## Supplemental Data Files for "Single-Nucleus to Whole Body Phenotyping Reveals Neuromuscular Impairment and Preserved Exercise Adaptations in Long-Term Pediatric HSCT Survivors >10 years after treatment": Supplemental Data 8 - Muscle_Markers_sub.xlsx (part 64 of 334)

### Sheet: FibCyto (continued)
geneID	Adipocyte	Bcell	Endo_s1	Endo_s3	Endo_s4	Endo_s5	Endo_s6	EndoAct	EndoCyto	EndoEmbMTJ	EndoMyo_s1	EndoMyo_s2	EndoSmooth	Fib_s1	Fib_s2	Fib_s3	Fib_s4	Fib_s5	Fib_s6	Fib_s8	Fib_s9	FibCyto	FibMyo_s1	FibMyo_s2	FibSmoothMuSC	ImmunoMyo	Macrophage_s1	Macrophage_s2	Macrophage_s3	Mast	MuSC_s1	MuSC_s2	MuSCCyto	MuSCMyo	Myo_s1	Myo_s2	Myo_s3	Myo_s4	MyoCyto_s1	MyoCyto_s2	MyoI_s1	MyoI_s2	MyoII_s1	MyoII_s2	MyoII_s3	MyoII_s4	MyoII_s5	MyoII_s6	MyoIINMJ	MyoIIX	MyoMTJ	Smooth_s1	Smooth_s2	Smooth_s3	Smooth_s4	Smooth_s5	Smooth_s6	SmoothCyto	SmoothEndo	SmoothFib	SmoothMyoAdipo	Tcell	TNKcell	Num_diff	ensembl_gene_id	hgnc_symbol	gene_biotype	description
SOBP	1.40353	3.11241	1.99534	3.19671	2.34486	2.26396	2.41163	3.04914	2.91921	0.962759	2.06785	1.61915	1.1763	#N/A	0.488434	#N/A	#N/A	#N/A	#N/A	#N/A	#N/A	#N/A	#N/A	#N/A	#N/A	2.20816	4.41464	4.92105	5.89163	3.07918	#N/A	#N/A	#N/A	0.563478	1.05676	1.31352	0.679737	0.914829	0.917919	1.00864	0.985293	1.22056	0.907834	0.873821	0.901796	1.06399	0.796307	1.0049	1.38873	0.834644	1.2882	#N/A	0.548544	0.902341	0.787149	0.589475	1.61115	0.640757	1.21857	#N/A	0.807011	3.78339	4.64824	47	ENSG00000112320	SOBP	protein_coding	sine oculis binding protein homolog [Source:HGNC Symbol;Acc:HGNC:29256]
LINC01088	1.48026	5.19016	4.31499	3.66591	5.59178	6.51698	3.45208	2.85592	4.00886	2.36658	3.31656	1.85269	1.20918	#N/A	0.998369	#N/A	#N/A	#N/A	#N/A	#N/A	#N/A	#N/A	#N/A	#N/A	#N/A	3.87751	4.22276	4.5496	4.21888	1.38059	2.44874	2.0699	2.39965	2.67361	3.56383	3.08902	3.74242	3.61332	4.47489	3.96819	3.87335	2.99029	4.52041	4.96072	4.42739	2.93945	3.83567	4.23015	#N/A	4.48703	4.3812	0.975769	#N/A	1.09958	1.47071	1.08348	#N/A	0.995969	#N/A	#N/A	1.17994	6.25972	7.23484	47	ENSG00000249307	LINC01088	lncRNA	long intergenic non-protein coding RNA 1088 [Source:HGNC Symbol;Acc:HGNC:49148]
MFAP4	0.542241	#N/A	7.93035	6.44584	4.71627	5.05592	2.64654	6.22238	4.3928	5.76962	1.37738	0.61021	2.78394	#N/A	#N/A	#N/A	#N/A	#N/A	#N/A	#N/A	#N/A	#N/A	#N/A	#N/A	#N/A	0.286633	5.55388	4.53544	0.844193	0.261486	3.48035	0.306877	2.39186	2.51605	0.701363	3.22765	0.657988	9.60635	10.2216	8.9669	12.8125	7.41697	0.748411	0.636669	0.665461	6.53938	0.727466	0.701707	3.6756	8.90165	9.02303	5.03821	2.67734	#N/A	2.52115	3.2929	#N/A	1.90619	1.7113	#N/A	2.3579	4.55346	0.708062	47	ENSG00000166482	MFAP4	protein_coding	microfibril associated protein 4 [Source:HGNC Symbol;Acc:HGNC:7035]
ALDH1A1	1.68377	4.72729	8.24297	6.15148	8.64594	8.2592	5.77504	5.63346	5.86747	3.61259	6.57755	4.42255	3.70144	#N/A	1.33066	#N/A	#N/A	#N/A	#N/A	#N/A	#N/A	#N/A	#N/A	#N/A	#N/A	3.57253	3.65501	4.56085	5.03228	2.2698	#N/A	#N/A	#N/A	#N/A	3.36627	3.38113	4.38319	3.14654	5.22945	3.09523	2.6423	2.05947	6.35109	4.83539	5.14914	3.47037	5.92372	4.17686	1.65769	6.80511	2.17879	3.7926	3.06343	2.09729	3.79312	3.0979	2.75715	3.16259	4.73661	#N/A	3.64208	8.26292	6.77096	47	ENSG00000165092	ALDH1A1	protein_coding	aldehyde dehydrogenase 1 family member A1 [Source:HGNC Symbol;Acc:HGNC:402]
LINC01819	0.0989647	#N/A	0.299008	0.235717	0.260512	0.25855	0.211838	0.241733	0.230275	0.379485	0.161677	0.122475	0.260483	#N/A	0.339592	#N/A	#N/A	#N/A	#N/A	#N/A	#N/A	#N/A	#N/A	#N/A	#N/A	0.111786	0.243097	0.199702	0.238348	#N/A	1.09308	0.0750014	0.452857	#N/A	0.580732	0.170338	5.65468	0.348097	6.14886	0.652946	0.332802	0.361213	8.83709	0.391834	0.295171	0.272976	0.318203	6.09054	0.225518	0.293251	6.98979	2.72331	0.167453	0.108719	0.236394	0.101902	#N/A	0.158731	0.125443	#N/A	0.154025	0.221311	0.175251	47	ENSG00000231826	LINC01819	lncRNA	long intergenic non-protein coding RNA 1819 [Source:HGNC Symbol;Acc:HGNC:52624]
#206129	0.084372	0.0584561	1.49949	0.482138	0.362547	0.215021	0.185883	0.243369	0.275691	1.88203	0.15558	0.135598	0.261634	#N/A	0.227585	#N/A	#N/A	#N/A	#N/A	#N/A	#N/A	#N/A	#N/A	#N/A	#N/A	0.107032	0.220449	0.212626	0.194883	#N/A	3.4698	0.0661789	0.110176	0.107967	6.91271	0.168024	0.281937	0.475128	8.14566	0.307526	7.96202	0.445365	8.24441	3.67055	0.293652	0.269823	0.456802	7.11463	0.269152	0.292265	0.470754	3.51212	0.382894	0.102818	0.156522	#N/A	#N/A	#N/A	0.127956	#N/A	0.205669	0.214524	0.147865	47	ENSG00000206129		lncRNA	novel transcript
#251574	0.06332	0.042423	0.110447	0.114652	0.132905	0.156048	0.103015	0.102781	0.0673175	0.548477	0.0580821	0.0419746	0.066651	#N/A	#N/A	#N/A	#N/A	#N/A	#N/A	#N/A	0.00279606	#N/A	#N/A	#N/A	#N/A	0.077994	0.146438	0.116361	0.15786	#N/A	0.557604	0.0168236	0.0578018	0.036057	0.208694	#N/A	0.319476	0.973823	0.206343	0.788898	#N/A	0.519966	1.12832	0.36915	0.103904	0.169219	1.43477	0.699222	0.107905	0.807104	0.543962	1.31347	0.100742	0.0653488	0.0951946	#N/A	0.071736	0.0516105	0.0454928	#N/A	0.0754287	0.0792005	0.0960595	47	ENSG00000251574		lncRNA	novel transcript
#229160	0.0920126	#N/A	1.14486	0.394286	0.258219	0.247554	0.200338	0.308946	0.206522	0.524958	0.132036	0.129714	0.191729	#N/A	#N/A	#N/A	#N/A	#N/A	#N/A	#N/A	#N/A	#N/A	0.223775	#N/A	#N/A	0.0989135	#N/A	0.165686	0.173341	#N/A	0.545852	0.0726874	0.0976117	0.116861	4.24979	0.149329	4.977	4.12649	5.02114	4.52354	5.11762	0.681666	4.97701	0.309963	0.280037	0.262914	4.40147	3.64109	#N/A	4.72871	5.58582	1.13936	0.167987	0.109361	0.150743	0.101317	0.0970123	0.106878	0.0983562	#N/A	0.142757	0.197005	0.131869	47	ENSG00000229160		lncRNA	novel transcript
DIPK1C	0.0947461	#N/A	3.43623	0.367352	0.254306	0.245021	0.199096	0.238227	0.208286	0.344277	0.158702	0.111692	0.174623	#N/A	0.163548	#N/A	#N/A	#N/A	#N/A	#N/A	#N/A	#N/A	#N/A	#N/A	#N/A	0.112388	0.252235	0.225865	0.25127	#N/A	0.823099	0.0755366	0.106965	0.117122	0.322323	0.131948	0.5128	0.329934	0.297903	0.320232	0.429211	0.297484	0.332173	0.30606	0.293951	0.270505	0.326127	0.325246	0.250311	0.334778	0.340479	2.00482	0.615264	0.114021	0.172052	0.100112	#N/A	#N/A	0.0931365	#N/A	0.128261	0.226794	0.165704	47	ENSG00000187773	DIPK1C	protein_coding	divergent protein kinase domain 1C [Source:HGNC Symbol;Acc:HGNC:31729]
AHI1	1.03056	#N/A	2.80473	1.75975	3.12167	3.05538	2.8848	1.30765	3.05537	1.43192	2.88572	2.23959	1.51475	#N/A	#N/A	#N/A	#N/A	#N/A	#N/A	#N/A	#N/A	#N/A	#N/A	#N/A	#N/A	1.20438	1.95496	1.75485	2.15799	#N/A	0.575611	0.884668	0.695174	0.940483	0.951498	#N/A	1.10388	1.002	1.2903	1.08379	0.872551	0.827441	1.27915	1.46576	1.27484	1.09465	1.09466	1.06071	0.766567	1.25826	1.07091	1.27035	1.43386	1.20449	1.69705	1.55954	2.23521	1.63983	1.53048	#N/A	1.36744	2.3734	2.64414	47	ENSG00000135541	AHI1	protein_coding	Abelson helper integration site 1 [Source:HGNC Symbol;Acc:HGNC:21575]
LINC01139	0.064239	0.0758653	0.363477	0.247689	0.23866	0.23625	0.194623	0.393094	0.209969	0.329484	0.169316	0.104282	0.31145	#N/A	#N/A	#N/A	#N/A	#N/A	#N/A	#N/A	#N/A	#N/A	#N/A	#N/A	#N/A	0.0981804	0.216015	0.198175	0.217106	#N/A	0.116395	0.0568882	0.154836	0.110433	0.280551	#N/A	0.266256	0.293442	0.292215	0.280368	0.317911	0.273583	0.29702	0.277537	0.271738	0.251598	0.271695	0.266117	0.221321	0.2914	0.293486	2.10901	0.586333	0.132064	0.210519	0.157014	#N/A	0.131369	0.118986	#N/A	0.159266	0.196413	0.124626	47	ENSG00000215808	LINC01139	lncRNA	long intergenic non-protein coding RNA 1139 [Source:HGNC Symbol;Acc:HGNC:27924]
NID1	1.02168	5.09774	2.42837	3.12411	2.67482	2.41594	2.44215	2.18046	2.20307	3.54311	2.20292	3.87609	0.905069	#N/A	#N/A	0.499009	#N/A	#N/A	#N/A	#N/A	#N/A	#N/A	0.783222	#N/A	#N/A	4.08026	6.79721	4.60965	5.84166	5.63189	2.75529	1.58203	2.54186	3.47625	9.95529	9.08734	9.02257	14.3014	8.3902	9.74437	10.1703	8.31828	12.1997	8.38693	9.10378	10.6259	10.4891	10.225	4.24306	10.9628	9.26916	#N/A	1.08043	#N/A	#N/A	#N/A	2.10559	#N/A	0.676792	#N/A	0.864855	5.35587	8.37755	47	ENSG00000116962	NID1	protein_coding	nidogen 1 [Source:HGNC Symbol;Acc:HGNC:7821]
DLK1	0.18674	0.0979587	0.291751	0.441258	0.271126	0.267617	0.220607	0.292553	0.335023	3.89348	0.246276	0.188271	0.597781	#N/A	#N/A	1.22209	#N/A	#N/A	#N/A	#N/A	#N/A	#N/A	#N/A	#N/A	#N/A	0.115878	0.395294	0.23406	0.251768	#N/A	#N/A	#N/A	#N/A	#N/A	0.315554	0.153518	6.63615	0.318934	0.320159	0.316635	8.87158	0.280016	0.338106	0.305596	0.303121	0.280983	0.53184	0.31592	0.300102	0.31799	0.455984	0.597673	3.6313	0.161357	0.229661	0.266358	0.0929314	0.221832	0.197311	0.0380636	0.215196	0.290081	0.228763	47	ENSG00000185559	DLK1	protein_coding	delta like non-canonical Notch ligand 1 [Source:HGNC Symbol;Acc:HGNC:2907]
#258631	0.225152	0.131394	4.52839	2.61174	0.647211	0.48909	0.267433	3.52095	0.792402	2.31629	0.392968	0.310831	0.577136	#N/A	#N/A	#N/A	0.0989511	#N/A	0.00335618	#N/A	#N/A	#N/A	#N/A	#N/A	#N/A	0.226662	0.461792	0.243893	0.47614	0.110756	#N/A	#N/A	#N/A	#N/A	0.934354	#N/A	0.964296	1.36031	1.32538	1.33826	1.22062	1.689	1.55214	1.96123	1.42153	1.04768	1.48861	1.97585	#N/A	1.78386	1.21298	2.12316	4.00213	0.464215	0.419604	0.394218	0.124635	0.241879	0.424047	0.0711872	0.490705	0.477753	0.359861	47	ENSG00000258631		lncRNA	novel transcript
HSD11B1	0.500961	#N/A	8.33475	6.26558	4.41853	0.974116	0.616707	6.37173	4.62666	2.74026	0.516535	0.302087	4.70959	#N/A	#N/A	#N/A	#N/A	#N/A	#N/A	#N/A	#N/A	#N/A	#N/A	#N/A	#N/A	0.597029	4.98735	0.829254	0.56961	0.285689	3.88497	0.191836	3.60943	0.942453	2.26748	1.70487	2.95274	2.56486	2.2873	2.56478	2.18153	1.91981	2.39462	2.29998	1.94889	1.27001	2.02806	2.26914	#N/A	2.35321	1.92891	4.49059	5.78545	0.746678	1.1923	0.769845	0.171401	0.786944	0.562733	#N/A	3.21424	2.1539	#N/A	47	ENSG00000117594	HSD11B1	protein_coding	hydroxysteroid 11-beta dehydrogenase 1 [Source:HGNC Symbol;Acc:HGNC:5208]
SPATA18	0.0811261	#N/A	2.94536	0.35405	0.249888	0.211516	0.167246	0.229992	0.179214	1.89296	0.111328	0.115688	0.218939	#N/A	#N/A	#N/A	0.0138555	#N/A	#N/A	#N/A	#N/A	#N/A	#N/A	#N/A	0.0116991	0.103141	0.265141	0.223598	0.245104	0.0577232	1.97503	#N/A	0.156465	0.086533	4.81485	0.106448	4.22351	4.16126	3.79049	5.07944	5.47136	0.322171	4.0364	3.61156	1.2339	0.239342	3.88029	4.45881	#N/A	4.14544	5.70164	1.98969	0.315151	0.100954	0.120398	#N/A	0.0971135	0.0856229	#N/A	#N/A	0.164412	0.217182	0.125319	47	ENSG00000163071	SPATA18	protein_coding	spermatogenesis associated 18 [Source:HGNC Symbol;Acc:HGNC:29579]
GALNT10	0.550154	1.08782	0.859088	0.799514	1.54104	1.45581	1.16604	#N/A	1.13946	1.8657	1.19201	1.60776	1.21941	#N/A	#N/A	#N/A	#N/A	#N/A	#N/A	#N/A	#N/A	#N/A	#N/A	#N/A	#N/A	2.43557	1.49933	1.1251	0.920816	1.53001	2.54046	1.94349	2.90217	2.95324	2.57941	2.42564	2.27996	2.51163	2.52698	2.4006	2.58415	2.68299	2.30486	2.52958	2.48504	2.77436	2.28217	2.58147	1.75696	2.07229	2.87253	2.73765	2.42468	3.14334	2.40217	2.89086	1.69895	2.45883	1.48269	#N/A	2.66848	#N/A	#N/A	47	ENSG00000164574	GALNT10	protein_coding	polypeptide N-acetylgalactosaminyltransferase 10 [Source:HGNC Symbol;Acc:HGNC:19873]
#233571	0.0594271	0.0626684	0.2331	0.191923	0.21264	0.210942	0.173597	0.306799	0.188648	1.63692	0.102734	0.0890832	0.113307	#N/A	0.151764	#N/A	#N/A	#N/A	#N/A	#N/A	#N/A	#N/A	#N/A	#N/A	0.0112598	0.0703691	0.225948	0.191843	0.203439	0.0615862	#N/A	#N/A	0.262739	#N/A	2.39288	#N/A	1.92116	1.84909	0.991	1.62521	1.82448	1.41062	0.84518	1.44364	1.30241	0.536094	1.09064	1.58291	0.142515	1.17367	0.660102	3.93597	0.423783	0.0876377	0.12836	0.0798006	#N/A	0.0945688	0.103229	#N/A	0.110301	0.15534	0.150989	47	ENSG00000233571		lncRNA	novel transcript
PXK	0.874395	1.153	0.994554	1.15763	1.14058	1.15827	0.946901	1.06232	0.867064	1.37936	1.01253	1.58717	0.794991	#N/A	#N/A	#N/A	#N/A	#N/A	#N/A	#N/A	#N/A	#N/A	#N/A	#N/A	#N/A	1.37429	1.69007	1.40032	1.14164	3.97262	1.24116	#N/A	1.4115	1.25929	1.51294	1.28922	1.11426	1.67837	1.27089	1.29023	1.45904	1.65071	1.41337	1.49607	1.4675	1.36365	1.38673	1.57058	#N/A	1.28991	1.49983	1.14029	1.33281	1.01207	1.16536	1.56288	#N/A	1.46667	0.770112	#N/A	1.49487	1.34759	1.62964	47	ENSG00000168297	PXK	protein_coding	PX domain containing serine/threonine kinase like [Source:HGNC Symbol;Acc:HGNC:23326]
FREM1	#N/A	6.43656	7.47838	5.25415	7.94011	7.10335	4.30503	5.4099	4.86343	4.78439	5.09335	4.66478	2.31444	#N/A	#N/A	#N/A	#N/A	#N/A	#N/A	#N/A	#N/A	#N/A	#N/A	#N/A	#N/A	3.87335	6.35617	6.99106	6.86739	#N/A	4.4657	4.73008	3.8174	3.8223	7.39503	8.50382	7.14914	7.71744	7.66966	7.10007	8.16277	6.53247	9.07506	7.20718	11.5944	7.34944	7.61015	7.99271	2.01654	8.08805	7.27977	1.8877	#N/A	2.53721	1.99291	1.32159	1.02337	2.63628	1.79161	#N/A	2.34093	8.98508	7.57311	47	ENSG00000164946	FREM1	protein_coding	FRAS1 related extracellular matrix 1 [Source:HGNC Symbol;Acc:HGNC:23399]
CYP4B1	#N/A	1.49716	#N/A	2.24363	#N/A	#N/A	1.43793	3.33071	#N/A	2.75747	#N/A	2.33839	1.53727	#N/A	#N/A	1.27445	#N/A	#N/A	#N/A	#N/A	#N/A	#N/A	0.74341	#N/A	#N/A	4.29287	8.35761	7.197	4.78157	1.54287	4.18147	1.75676	4.49131	6.94199	11.9609	6.0944	8.26756	9.56118	7.65391	7.94198	10.9539	8.57878	11.1237	11.0488	10.3498	8.86196	8.7886	8.70289	5.17221	8.63304	9.91003	3.42115	3.35017	2.58253	3.55535	3.45904	1.04532	3.06243	2.1975	0.547239	3.39591	4.44504	5.60704	47	ENSG00000142973	CYP4B1	protein_coding	cytochrome P450 family 4 subfamily B member 1 [Source:HGNC Symbol;Acc:HGNC:2644]
ADAMTS2#087116	#N/A	0.467508	5.59412	5.21189	4.60549	4.83666	4.61823	5.16263	5.16223	3.93952	2.7348	1.93403	3.21143	#N/A	#N/A	#N/A	#N/A	#N/A	#N/A	#N/A	#N/A	#N/A	#N/A	#N/A	#N/A	0.794016	3.6073	3.58274	3.95341	0.652184	1.24876	#N/A	0.915541	1.44938	7.73441	4.56224	4.88263	6.7663	5.55333	5.83011	8.25646	8.26991	6.87039	7.41854	6.74775	0.615575	6.36093	6.56643	2.81359	6.71129	8.12787	2.54998	3.34237	#N/A	2.57918	1.24703	0.508051	2.01357	2.1951	#N/A	2.26379	6.64416	2.50328	47	ENSG00000087116	ADAMTS2	protein_coding	ADAM metallopeptidase with thrombospondin type 1 motif 2 [Source:HGNC Symbol;Acc:HGNC:218]
GRIA3	#N/A	0.0813035	0.303433	0.729097	0.309072	0.272758	0.612096	0.470509	0.464622	2.1154	0.227095	0.132096	0.557559	#N/A	#N/A	#N/A	#N/A	#N/A	#N/A	#N/A	#N/A	#N/A	#N/A	#N/A	#N/A	0.127674	2.05515	0.188013	0.287419	#N/A	2.9294	0.070352	0.375003	0.267322	5.94332	0.146041	4.75787	5.63183	6.09546	6.02408	6.4882	4.13664	5.74826	4.51861	0.291556	0.524907	5.60302	5.67274	#N/A	4.23981	6.15845	4.52237	1.70311	0.181064	0.229672	0.226671	0.0908942	0.175375	0.178889	#N/A	0.215221	0.284805	0.222606	47	ENSG00000125675	GRIA3	protein_coding	glutamate ionotropic receptor AMPA type subunit 3 [Source:HGNC Symbol;Acc:HGNC:4573]
SPTBN1-AS2	#N/A	0.260512	1.00171	1.44819	1.13876	1.11691	1.40767	1.51486	1.45822	2.9797	1.3524	2.05099	1.24635	#N/A	0.809914	#N/A	#N/A	#N/A	#N/A	#N/A	#N/A	#N/A	#N/A	#N/A	#N/A	1.96787	0.601307	4.23061	4.78538	0.418403	0.659497	#N/A	#N/A	0.934673	4.40888	2.97902	4.40052	4.13621	3.41861	3.57785	3.79169	3.65461	3.32321	4.01265	3.64237	3.26996	3.0587	3.65129	1.85277	3.13328	3.78656	1.26594	2.33367	2.35069	#N/A	1.80098	0.327409	1.55744	1.22683	#N/A	1.99593	2.70327	1.23738	47	ENSG00000238018	SPTBN1-AS2	lncRNA	SPTBN1 antisense RNA 2 [Source:HGNC Symbol;Acc:HGNC:40563]
LINC02224	#N/A	0.0840323	0.222183	0.184462	0.172134	0.21676	0.183751	0.191356	0.313071	1.25575	0.206948	0.169861	0.543929	#N/A	0.357976	#N/A	0.0448148	#N/A	#N/A	0.0196452	#N/A	#N/A	#N/A	#N/A	#N/A	0.102769	0.222131	0.155655	0.205016	0.0624062	0.504566	#N/A	0.125507	0.132581	0.679275	#N/A	1.45544	0.945599	1.13088	2.65129	3.9195	1.2072	0.819754	#N/A	0.399143	#N/A	#N/A	1.50438	#N/A	0.432802	2.95818	3.77362	0.224205	0.163885	0.139884	0.161692	0.101816	0.0940455	0.142331	0.0398845	0.617018	0.208521	0.179062	47	ENSG00000249203	LINC02224	lncRNA	long intergenic non-protein coding RNA 2224 [Source:HGNC Symbol;Acc:HGNC:53093]
TNFAIP6	#N/A	0.0714081	0.937582	0.322466	0.263645	0.224687	0.207102	0.271065	0.191323	1.17074	0.150792	0.107805	0.220949	#N/A	#N/A	#N/A	#N/A	#N/A	#N/A	#N/A	#N/A	#N/A	#N/A	#N/A	#N/A	#N/A	0.234562	0.213348	0.226094	#N/A	2.93528	0.0599697	0.137278	0.129415	0.325052	0.190675	0.440996	0.305368	0.648785	0.434682	0.489242	0.297993	6.12142	0.286152	0.3212	0.272337	0.33853	0.33315	0.246803	0.315724	0.309464	2.23951	0.566574	0.103555	0.165186	0.0970705	0.0922961	0.0950368	0.158198	#N/A	0.144001	0.203962	0.144865	47	ENSG00000123610	TNFAIP6	protein_coding	TNF alpha induced protein 6 [Source:HGNC Symbol;Acc:HGNC:11898]
LOXL1	#N/A	#N/A	7.29584	5.73189	0.696136	0.546778	0.368538	4.22844	0.923309	3.42743	0.424956	0.358316	3.18294	#N/A	#N/A	#N/A	#N/A	#N/A	#N/A	#N/A	#N/A	#N/A	#N/A	#N/A	#N/A	0.28859	2.34246	0.551289	0.351954	0.170387	3.00369	0.228505	3.76654	0.477091	3.64429	2.19893	3.37233	2.89853	4.36741	3.18817	2.60568	2.50566	4.21874	4.8987	3.90248	2.60386	3.68891	3.22293	3.67621	4.19391	1.94789	2.57252	1.58798	0.461924	0.894839	0.88397	#N/A	0.59575	0.715279	#N/A	2.09718	0.845301	0.341961	47	ENSG00000129038	LOXL1	protein_coding	lysyl oxidase like 1 [Source:HGNC Symbol;Acc:HGNC:6665]
CCDC146	#N/A	#N/A	1.16258	1.66877	1.32345	1.49768	1.02533	1.96215	1.03168	1.86135	1.6066	1.60077	1.30727	#N/A	0.648768	0.587036	#N/A	#N/A	#N/A	#N/A	#N/A	#N/A	0.606568	#N/A	#N/A	2.28544	1.48092	1.10205	2.05183	1.6034	#N/A	#N/A	#N/A	#N/A	1.91672	1.49517	2.04366	2.02431	1.9482	1.99553	1.85524	1.7083	1.90547	1.90539	2.1835	1.80155	1.85758	1.99463	1.9754	2.02112	2.13586	1.00371	1.44052	1.30121	1.98038	0.93192	2.01322	0.886502	1.04706	#N/A	1.43982	2.29255	1.32281	47	ENSG00000135205	CCDC146	protein_coding	coiled-coil domain containing 146 [Source:HGNC Symbol;Acc:HGNC:29296]
ROR2	#N/A	#N/A	3.76802	4.4698	0.725043	0.602775	0.81031	4.14078	1.58923	4.59801	0.469322	0.407679	2.44053	#N/A	#N/A	#N/A	#N/A	#N/A	#N/A	#N/A	#N/A	#N/A	#N/A	#N/A	#N/A	0.24336	3.00898	1.57408	1.3363	#N/A	2.99577	0.126042	2.45129	0.419746	6.08983	0.956026	4.23702	5.83361	4.24214	4.87366	6.29809	5.33806	5.24669	6.09235	5.64876	5.03767	5.41979	4.91208	1.37616	5.13338	6.76485	3.72316	3.05254	0.60001	0.706428	0.701979	0.159517	0.509844	0.403127	#N/A	2.23239	1.52668	0.449622	47	ENSG00000169071	ROR2	protein_coding	receptor tyrosine kinase like orphan receptor 2 [Source:HGNC Symbol;Acc:HGNC:10257]
SMS	#N/A	#N/A	1.91278	1.22537	1.79543	1.86537	2.39631	2.17479	1.95208	1.75887	2.4396	1.94784	1.30257	#N/A	0.7044	#N/A	#N/A	#N/A	#N/A	#N/A	#N/A	#N/A	#N/A	#N/A	#N/A	1.99965	1.14157	1.18167	2.1285	#N/A	0.858569	#N/A	1.07136	1.34455	1.76324	2.64684	2.09036	1.95924	2.05424	1.72486	1.66557	1.99061	1.82615	2.01381	2.20384	2.03051	1.8134	1.806	1.48722	2.08322	1.47211	1.41755	1.64599	1.12519	1.24935	1.4994	0.909527	2.21716	2.07818	#N/A	1.34107	1.68706	1.54414	47	ENSG00000102172	SMS	protein_coding	spermine synthase [Source:HGNC Symbol;Acc:HGNC:11123]
SRPX	#N/A	#N/A	4.93102	0.657855	0.215821	0.272919	0.216995	0.866424	0.276515	3.78811	0.166686	0.267648	1.08186	#N/A	0.334334	#N/A	#N/A	#N/A	#N/A	#N/A	#N/A	#N/A	#N/A	#N/A	0.0289596	0.114016	0.273261	0.22399	0.248082	#N/A	3.45943	#N/A	0.436613	0.130802	0.308557	0.177025	0.285091	0.319521	0.316437	0.315575	0.464569	0.338166	0.536956	0.35331	0.317975	0.281547	0.53069	0.301192	0.261543	0.31464	0.318052	3.26316	1.27112	0.279501	0.324753	0.180264	#N/A	0.206059	0.170636	#N/A	0.315321	0.282896	0.155609	47	ENSG00000101955	SRPX	protein_coding	sushi repeat containing protein X-linked [Source:HGNC Symbol;Acc:HGNC:11309]
KAZN	3.23933	3.27063	1.92426	3.30164	2.37086	2.70769	2.51946	2.94407	2.23815	2.46894	1.95023	#N/A	2.17641	#N/A	#N/A	#N/A	0.731382	#N/A	#N/A	#N/A	#N/A	#N/A	#N/A	#N/A	#N/A	2.87176	4.64281	4.03963	4.30501	3.11079	#N/A	#N/A	#N/A	0.426884	3.74412	3.56777	3.33047	3.81257	3.81161	3.48625	3.47378	3.54832	3.78546	3.6989	3.9432	4.09627	3.91972	3.76238	#N/A	3.94666	3.33062	3.27773	2.23973	3.14904	3.42435	3.73577	3.0977	2.61173	2.68529	#N/A	3.14811	4.98876	4.4168	46	ENSG00000189337	KAZN	protein_coding	kazrin, periplakin interacting protein [Source:HGNC Symbol;Acc:HGNC:29173]
RALGPS2	3.22868	#N/A	5.08588	5.13883	5.5384	7.29505	4.18737	3.88842	4.00229	3.08012	4.47386	3.61743	1.26961	#N/A	#N/A	0.991849	1.2853	#N/A	#N/A	#N/A	#N/A	#N/A	#N/A	#N/A	#N/A	2.24407	2.97113	3.71512	3.66922	2.27501	0.769064	#N/A	0.80479	1.05009	3.78	3.58005	4.07063	3.85183	4.03648	3.85375	3.62126	3.37857	3.5642	3.75822	3.38359	3.93115	3.48225	3.47237	2.27642	3.28302	3.34468	#N/A	1.08449	0.678184	#N/A	#N/A	2.50918	#N/A	1.60862	#N/A	1.40906	3.20021	3.28728	46	ENSG00000116191	RALGPS2	protein_coding	Ral GEF with PH domain and SH3 binding motif 2 [Source:HGNC Symbol;Acc:HGNC:30279]
CAMK1D	2.7869	#N/A	2.34764	1.09866	2.46907	3.38157	3.04525	2.09416	2.32177	2.78296	2.98118	2.7269	1.53707	#N/A	#N/A	0.613669	0.575413	#N/A	#N/A	#N/A	#N/A	#N/A	0.596026	#N/A	#N/A	#N/A	#N/A	#N/A	#N/A	#N/A	3.53231	2.13589	3.52779	3.81459	6.98308	7.40646	6.49621	7.81821	6.8809	7.18861	8.23277	5.89701	7.97287	6.73659	7.44556	6.22202	7.43137	8.18367	2.67528	7.036	8.09855	1.56823	0.892856	1.41937	2.4212	1.92788	2.19781	1.54164	1.68125	1.28183	2.72825	#N/A	#N/A	46	ENSG00000183049	CAMK1D	protein_coding	calcium/calmodulin dependent protein kinase ID [Source:HGNC Symbol;Acc:HGNC:19341]
ADAMTSL3	2.51855	4.84789	1.88728	3.40776	2.43236	2.09699	1.54052	2.98511	1.97966	3.81038	3.34625	3.41181	0.540655	#N/A	#N/A	#N/A	#N/A	#N/A	#N/A	#N/A	#N/A	#N/A	0.633598	#N/A	#N/A	3.52171	6.0643	5.12067	5.94518	1.83791	2.61583	2.55411	3.39149	3.37476	9.39078	9.92617	8.38198	9.98205	8.52934	8.37573	9.46422	8.01031	10.1575	8.27942	9.5346	7.786	8.56844	9.40392	4.5566	9.21582	9.50741	#N/A	2.2449	2.347	#N/A	#N/A	2.37561	#N/A	#N/A	#N/A	0.788391	5.57741	4.46122	46	ENSG00000156218	ADAMTSL3	protein_coding	ADAMTS like 3 [Source:HGNC Symbol;Acc:HGNC:14633]
TRPC1	2.40379	2.55502	1.07148	1.11629	1.56143	1.30001	1.4895	1.62499	1.1063	2.85042	1.4461	2.44287	0.827307	#N/A	#N/A	#N/A	#N/A	#N/A	#N/A	#N/A	#N/A	#N/A	#N/A	#N/A	#N/A	3.83756	3.21901	4.04833	5.20143	2.72104	0.519761	0.759388	0.612295	0.746072	6.91735	8.01138	6.38781	8.60606	7.03261	7.68725	7.40791	6.1878	7.21764	6.25189	6.66097	5.62825	5.84426	6.79792	2.34067	6.15589	6.27369	#N/A	0.66021	#N/A	#N/A	#N/A	1.16063	#N/A	1.04786	0.772039	1.25937	3.37431	4.11628	46	ENSG00000144935	TRPC1	protein_coding	transient receptor potential cation channel subfamily C member 1 [Source:HGNC Symbol;Acc:HGNC:12333]
COL1A1	2.80185	5.3691	6.33343	5.35634	7.71924	6.38846	4.82505	5.13194	5.00582	4.58565	5.07745	3.01386	1.4006	#N/A	#N/A	#N/A	#N/A	#N/A	#N/A	#N/A	#N/A	#N/A	#N/A	#N/A	#N/A	6.49872	4.89975	5.52208	6.04587	4.52597	3.1026	4.30511	2.66727	4.68944	11.0059	6.82193	11.4011	11.3957	9.74057	8.87689	14.2171	9.59987	15.3056	8.2727	10.4274	8.50675	11.8723	11.5141	3.42112	10.5674	11.5473	0.702895	1.17449	#N/A	#N/A	0.95862	#N/A	#N/A	0.724747	#N/A	1.03242	5.73468	4.52594	46	ENSG00000108821	COL1A1	protein_coding	collagen type I alpha 1 chain [Source:HGNC Symbol;Acc:HGNC:2197]
LINC02580	0.336527	0.148675	5.2692	5.3959	0.801942	1.09804	0.442377	5.26799	3.54016	4.15829	0.522531	0.366525	2.63822	#N/A	1.13894	#N/A	#N/A	#N/A	#N/A	#N/A	#N/A	#N/A	#N/A	#N/A	#N/A	0.230755	4.25632	0.703114	0.878574	0.19466	#N/A	#N/A	#N/A	0.697115	7.9656	0.391777	7.08522	9.14141	7.00133	6.96847	7.56158	7.14353	8.25478	6.68172	0.33233	0.692987	7.57083	8.72105	1.7531	7.87107	7.23277	1.56566	2.95659	0.778585	1.23294	#N/A	0.160992	1.10244	0.754143	#N/A	1.86308	1.45147	#N/A	46	ENSG00000230587	LINC02580	lncRNA	long intergenic non-protein coding RNA 2580 [Source:HGNC Symbol;Acc:HGNC:53751]
SUSD1	2.53638	1.42982	1.70149	2.16778	2.13565	2.09687	2.48258	2.88902	0.933327	3.43058	1.14289	3.34156	1.75506	#N/A	1.86698	#N/A	#N/A	#N/A	#N/A	#N/A	#N/A	#N/A	0.611023	#N/A	#N/A	0.849183	#N/A	#N/A	#N/A	#N/A	1.53238	#N/A	1.63617	1.65221	7.56253	4.84788	6.53379	8.15838	7.97219	7.86851	8.71817	9.06431	7.56898	10.3522	6.32495	5.79692	7.04493	7.54681	2.31775	7.04011	7.85586	2.51109	1.63062	1.90904	2.89257	3.07431	0.873001	1.88717	2.43346	#N/A	3.7181	1.24352	#N/A	46	ENSG00000106868	SUSD1	protein_coding	sushi domain containing 1 [Source:HGNC Symbol;Acc:HGNC:25413]
RECK	2.51362	0.731953	0.879704	1.54021	0.931157	1.32105	0.778216	1.71303	1.23832	2.69869	1.87373	2.22446	0.845339	#N/A	#N/A	#N/A	#N/A	#N/A	#N/A	#N/A	#N/A	#N/A	#N/A	#N/A	#N/A	2.10301	1.91398	1.94591	1.77389	#N/A	0.900515	1.53236	0.750972	1.96456	6.27946	7.29919	5.94637	6.42468	7.88275	5.57907	6.31587	3.52169	8.09923	5.31185	5.62737	4.15723	6.95437	6.58468	1.80879	7.05031	5.10006	0.777877	0.738158	0.993768	#N/A	#N/A	1.31591	#N/A	0.937155	#N/A	1.62228	1.82723	2.03845	46	ENSG00000122707	RECK	protein_coding	reversion inducing cysteine rich protein with kazal motifs [Source:HGNC Symbol;Acc:HGNC:11345]
TNNT1	1.23188	0.25654	2.85626	3.79084	4.26613	4.72335	2.63668	3.3827	#N/A	#N/A	0.487231	0.585449	1.51158	4.50825	4.0951	4.63518	3.4513	5.21594	4.22978	4.17035	5.43672	#N/A	0.17648	1.31751	3.3262	0.989533	4.31064	4.97135	5.48747	4.20949	2.24496	1.93574	0.331323	0.207273	#N/A	#N/A	#N/A	#N/A	#N/A	#N/A	#N/A	#N/A	1.4756	#N/A	0.497836	#N/A	1.35755	#N/A	#N/A	2.27228	#N/A	4.83544	2.33528	3.24391	4.24618	1.97711	4.03787	#N/A	2.86675	0.47629	0.466293	3.76976	1.56093	46	ENSG00000105048	TNNT1	protein_coding	troponin T1, slow skeletal type [Source:HGNC Symbol;Acc:HGNC:11948]
LINC01416	0.069297	0.0591047	0.75713	0.168151	0.212433	#N/A	0.159538	0.149013	0.131459	0.499244	#N/A	0.109314	0.110236	#N/A	0.0843938	#N/A	#N/A	#N/A	#N/A	#N/A	#N/A	#N/A	#N/A	#N/A	#N/A	0.0957449	0.196547	0.15343	0.209893	#N/A	0.138416	#N/A	0.0759569	0.056693	0.24335	0.101232	0.224058	0.239843	4.42766	4.16783	6.42687	0.219389	5.84978	0.279762	0.378415	0.209595	0.565296	0.271113	0.172062	4.43059	0.298219	2.87202	0.13911	0.0910375	0.127239	0.075509	#N/A	0.073276	0.0871746	#N/A	0.0987491	0.194327	0.0913704	46	ENSG00000260930	LINC01416	lncRNA	long intergenic non-protein coding RNA 1416 [Source:HGNC Symbol;Acc:HGNC:51645]
C1R#159403	2.57534	0.623511	7.87393	3.94485	6.20612	7.30962	5.47367	5.39417	6.88748	5.69144	4.08682	3.21743	1.96342	#N/A	#N/A	#N/A	#N/A	#N/A	#N/A	#N/A	#N/A	#N/A	#N/A	#N/A	#N/A	3.72621	4.97655	3.8662	5.47079	#N/A	1.72593	1.39952	1.84846	1.63807	11.4336	5.88687	11.6086	11.7494	8.60016	10.4774	13.3485	9.13654	14.3632	10.4002	9.58834	6.60696	12.4352	11.8802	3.44065	10.7197	9.12932	1.56234	2.37933	#N/A	#N/A	1.71954	#N/A	1.12569	1.00011	#N/A	1.77443	4.56084	3.78661	46	ENSG00000159403	C1R	protein_coding	complement C1r [Source:HGNC Symbol;Acc:HGNC:1246]
WSB1	1.46297	1.34727	#N/A	#N/A	#N/A	#N/A	0.69929	0.713252	0.489838	1.14676	0.727003	0.983293	0.531179	#N/A	#N/A	#N/A	#N/A	#N/A	#N/A	#N/A	#N/A	#N/A	#N/A	0.619601	#N/A	1.37191	1.23323	0.781022	0.505522	1.37858	1.00307	1.14041	1.18704	1.08073	1.29602	#N/A	1.47113	1.33493	1.16712	1.30864	1.29108	1.43125	1.1445	1.1746	1.38522	1.57199	1.25666	1.32058	2.74993	1.31735	1.273	1.07993	0.923048	0.739368	0.930982	1.55142	1.47516	1.44667	1.20475	#N/A	1.58448	2.27068	1.9363	46	ENSG00000109046	WSB1	protein_coding	WD repeat and SOCS box containing 1 [Source:HGNC Symbol;Acc:HGNC:19221]
EDA	1.62217	5.0869	2.78687	3.21105	3.49661	3.00359	3.07051	3.55146	2.35883	3.00996	2.44669	2.28347	1.16568	#N/A	#N/A	#N/A	#N/A	#N/A	#N/A	#N/A	#N/A	#N/A	#N/A	#N/A	#N/A	1.99602	#N/A	1.41116	6.97521	4.55506	0.625645	0.781489	0.697322	0.856408	5.28156	6.07315	4.20051	5.30695	3.83458	5.02919	5.54232	5.53068	3.60467	4.02753	3.66992	5.84331	3.66906	3.96937	4.30335	3.20578	5.2727	#N/A	1.02492	1.63897	#N/A	0.590291	2.57276	#N/A	1.05965	#N/A	1.46108	2.577	6.02357	46	ENSG00000158813	EDA	protein_coding	ectodysplasin A [Source:HGNC Symbol;Acc:HGNC:3157]
MEDAG	0.259601	0.0843332	0.304412	0.961796	0.270898	0.271157	0.266536	0.888612	0.405748	0.341963	0.229294	0.143618	1.66214	#N/A	#N/A	#N/A	#N/A	#N/A	#N/A	#N/A	#N/A	#N/A	#N/A	#N/A	#N/A	0.11988	0.450454	0.382638	0.272811	#N/A	0.926429	#N/A	#N/A	0.320281	0.315013	0.149675	0.31509	0.306174	0.319534	0.315605	0.517334	0.467135	0.339205	0.303806	0.300793	0.354878	0.494859	0.311064	0.553572	0.307208	0.311703	6.55475	4.27042	0.222333	0.237082	0.208333	#N/A	0.144219	0.230584	#N/A	0.339473	0.423118	0.237252	46	ENSG00000102802	MEDAG	protein_coding	mesenteric estrogen dependent adipogenesis [Source:HGNC Symbol;Acc:HGNC:25926]
GLI2	2.45042	0.463701	7.13898	4.6202	6.03199	7.05779	5.4388	4.56241	6.94932	3.29102	3.27636	2.30575	2.33338	#N/A	#N/A	#N/A	#N/A	#N/A	#N/A	#N/A	#N/A	#N/A	#N/A	#N/A	#N/A	2.57969	6.28652	6.34322	4.99619	0.756798	#N/A	#N/A	#N/A	#N/A	4.62269	4.45782	4.23081	4.98594	4.44	4.33746	4.87583	3.56446	5.10519	5.5111	4.33023	3.96409	4.18907	4.48539	2.66049	4.79755	4.68988	2.08263	2.13971	0.933136	2.49888	2.07834	0.467672	2.21102	3.54327	#N/A	2.19797	5.04404	4.62795	46	ENSG00000074047	GLI2	protein_coding	GLI family zinc finger 2 [Source:HGNC Symbol;Acc:HGNC:4318]
PLXNC1	2.03545	#N/A	1.86078	2.3475	1.46477	2.78188	1.87102	3.15051	2.38898	1.5912	1.48113	2.61891	2.22309	#N/A	#N/A	#N/A	#N/A	#N/A	#N/A	#N/A	#N/A	#N/A	#N/A	#N/A	#N/A	2.23634	2.693	1.46076	#N/A	#N/A	1.11834	0.71705	1.19284	2.5361	1.22224	1.27634	1.93795	1.42469	1.66362	1.12609	0.916557	0.587545	2.07443	2.17889	2.64641	1.44529	2.22462	1.72464	0.929515	2.56611	1.27469	3.09679	3.21851	3.02976	2.57866	3.98699	0.465182	3.76311	2.3453	0.290446	2.4558	#N/A	#N/A	46	ENSG00000136040	PLXNC1	protein_coding	plexin C1 [Source:HGNC Symbol;Acc:HGNC:9106]
#286700	0.0533769	#N/A	0.191001	0.164335	0.154887	0.150975	0.123797	0.14265	0.111599	0.149096	0.0861606	0.078768	0.0872601	#N/A	0.0196642	#N/A	#N/A	#N/A	#N/A	#N/A	#N/A	#N/A	#N/A	#N/A	#N/A	0.061568	0.16461	#N/A	0.153931	#N/A	0.0817149	0.0401201	0.0669257	0.0712083	0.196686	#N/A	0.197747	0.200065	0.202928	0.20014	0.217487	0.181231	0.212968	0.180273	0.182486	0.141086	0.204838	0.195442	0.122993	0.184379	0.199858	0.136558	0.0849494	0.0701825	0.0924751	0.0622517	#N/A	0.0571789	0.0741242	#N/A	0.0861991	0.130118	0.0920474	46	ENSG00000286700		lncRNA	novel transcript
IGDCC4	2.29096	0.554252	7.8695	5.7649	5.77416	6.85807	6.46844	6.0327	6.51617	1.1764	4.99722	2.57129	4.14375	#N/A	#N/A	#N/A	#N/A	#N/A	#N/A	#N/A	#N/A	#N/A	#N/A	#N/A	#N/A	1.41724	6.17528	4.09931	6.49642	0.782317	#N/A	#N/A	#N/A	#N/A	1.06414	1.61592	0.964869	0.913444	1.07321	0.964618	0.894331	0.892847	1.0591	1.01114	0.922219	1.21251	0.809912	0.997443	0.921432	1.00313	0.671896	5.46851	4.85913	4.14375	6.64432	6.47401	0.507626	6.67873	6.28631	#N/A	2.95699	6.65851	4.814	46	ENSG00000103742	IGDCC4	protein_coding	immunoglobulin superfamily DCC subclass member 4 [Source:HGNC Symbol;Acc:HGNC:13770]
TGFBR1	1.26649	#N/A	0.870822	0.892872	1.21612	1.6124	1.48476	1.6756	1.55136	1.44731	1.78944	1.35862	1.16611	#N/A	#N/A	#N/A	#N/A	#N/A	#N/A	#N/A	1.00175	#N/A	0.573476	#N/A	#N/A	#N/A	#N/A	#N/A	0.774937	#N/A	1.42573	1.2828	1.75313	1.71651	1.38287	1.53616	1.37562	1.55934	1.28544	1.32516	1.37288	1.61078	1.30472	1.47043	1.50178	1.13922	1.45685	1.51124	1.80156	1.2464	1.48456	1.28391	1.59117	0.801304	1.75505	1.74977	2.1338	2.00054	1.74567	0.895059	1.15327	#N/A	#N/A	46	ENSG00000106799	TGFBR1	protein_coding	transforming growth factor beta receptor 1 [Source:HGNC Symbol;Acc:HGNC:11772]
KAZALD1	0.0533322	#N/A	0.558795	0.282377	0.093403	0.113532	0.0991349	0.116648	0.116315	0.227523	0.124402	0.0826509	0.0746004	#N/A	0.0752244	#N/A	0.00825341	#N/A	#N/A	#N/A	#N/A	#N/A	#N/A	#N/A	#N/A	0.0775503	0.170033	0.166207	0.184657	#N/A	0.641436	0.0495935	0.0638277	0.0841101	0.496664	0.101048	0.202937	0.214113	0.224664	0.201133	5.4148	0.165405	0.219684	0.16938	0.199273	0.189295	0.211616	0.213262	0.131406	0.226592	0.594243	0.935833	0.0711125	0.0650132	#N/A	0.0873618	#N/A	#N/A	#N/A	#N/A	0.0623773	0.163088	0.0955505	46	ENSG00000107821	KAZALD1	protein_coding	Kazal type serine peptidase inhibitor domain 1 [Source:HGNC Symbol;Acc:HGNC:25460]
SLC22A15	0.83482	0.224563	5.67203	4.33888	5.07171	4.9759	4.01059	5.87015	4.04771	4.72741	1.22315	0.776369	1.70336	#N/A	#N/A	#N/A	0.153237	#N/A	#N/A	#N/A	#N/A	#N/A	#N/A	#N/A	#N/A	0.487725	2.69556	1.50756	1.27162	#N/A	2.49138	0.784148	2.3523	3.27707	8.21776	2.96607	7.9822	0.729153	8.42095	9.06836	9.1099	7.31893	9.1422	8.51642	8.72337	5.26861	7.49963	0.664564	2.57273	7.18017	8.36377	#N/A	1.6032	1.3023	1.49603	#N/A	0.276501	#N/A	1.52299	#N/A	1.73367	2.86015	#N/A	46	ENSG00000163393	SLC22A15	protein_coding	solute carrier family 22 member 15 [Source:HGNC Symbol;Acc:HGNC:20301]
ADD3	1.03089	#N/A	1.34804	1.55645	1.61053	1.38645	1.64508	1.92636	1.31756	2.57163	2.36353	2.08078	#N/A	#N/A	#N/A	#N/A	#N/A	#N/A	#N/A	#N/A	#N/A	#N/A	#N/A	#N/A	#N/A	1.70146	2.30007	2.15048	1.68458	1.46805	2.61266	2.31388	2.62405	2.76064	7.17723	6.82599	6.1732	7.71241	6.02624	6.89196	7.89834	6.15687	6.52467	5.25842	5.61436	5.32552	5.21236	6.17364	2.8195	4.94475	7.53498	0.463988	0.871051	2.35189	0.685073	0.784183	1.21551	1.34411	1.31773	#N/A	1.71367	#N/A	#N/A	46	ENSG00000148700	ADD3	protein_coding	adducin 3 [Source:HGNC Symbol;Acc:HGNC:245]
RPS18#231500	0.0491898	0.0351618	0.128368	0.130989	0.0884102	#N/A	0.100644	0.0281459	#N/A	0.0999629	0.0807443	0.0632328	#N/A	0.0010414	0.0143099	0.00602806	0.00688848	0.000579756	0.000389119	#N/A	0.00319991	#N/A	0.00763125	#N/A	0.00709224	#N/A	0.0790773	0.110629	0.120716	0.0212546	0.00763898	#N/A	#N/A	#N/A	0.14756	#N/A	0.155649	0.152089	0.0976024	0.101406	0.184615	0.151801	0.17396	0.15258	0.150975	0.133847	0.167688	0.161001	0.117406	0.163813	0.15063	0.0627181	0.0637918	0.00117797	#N/A	#N/A	#N/A	#N/A	#N/A	0.0180303	#N/A	0.0829468	0.0634845	46	ENSG00000231500	RPS18	protein_coding	ribosomal protein S18 [Source:HGNC Symbol;Acc:HGNC:10401]
MYO7A	0.0989056	#N/A	4.31534	0.61136	0.28658	0.299235	0.329814	1.30616	0.483362	3.91425	0.21881	0.133527	0.790021	#N/A	3.51564	1.43909	0.053299	#N/A	#N/A	#N/A	#N/A	#N/A	#N/A	#N/A	#N/A	0.133599	#N/A	#N/A	0.239124	0.093099	0.887424	#N/A	#N/A	#N/A	6.58062	0.167102	5.3575	0.470273	6.53584	6.20028	7.41196	4.99456	6.52879	5.81973	0.72289	0.30633	6.94277	7.7199	0.274826	6.88814	0.461722	5.08137	3.1273	0.136365	0.201604	0.192851	#N/A	0.125368	0.135852	#N/A	0.161288	0.254525	0.180459	46	ENSG00000137474	MYO7A	protein_coding	myosin VIIA [Source:HGNC Symbol;Acc:HGNC:7606]
COL5A3	#N/A	7.16284	5.47535	5.30495	6.40015	4.85218	3.86027	4.94144	3.42688	3.90275	3.73101	2.80328	#N/A	#N/A	0.880776	0.812434	0.951598	#N/A	#N/A	#N/A	0.951182	#N/A	0.503592	#N/A	#N/A	5.23215	5.49332	5.3024	7.21826	5.91231	3.22891	2.69562	3.36079	3.63008	8.18808	9.48301	7.36972	9.39967	7.96959	7.98468	9.75492	10.6678	9.67944	9.44761	12.0721	10.6625	8.72691	9.03536	5.22371	9.20954	8.11438	#N/A	0.611451	#N/A	#N/A	#N/A	1.67251	#N/A	#N/A	#N/A	#N/A	4.78109	8.51349	46	ENSG00000080573	COL5A3	protein_coding	collagen type V alpha 3 chain [Source:HGNC Symbol;Acc:HGNC:14864]
NECTIN3	#N/A	5.70012	1.6777	1.56259	1.44527	1.50622	2.14597	1.49118	2.26235	2.05812	3.59263	2.86139	0.829071	#N/A	#N/A	#N/A	#N/A	#N/A	#N/A	#N/A	#N/A	#N/A	#N/A	#N/A	#N/A	3.3169	4.71578	4.51483	4.08972	3.76725	#N/A	#N/A	#N/A	0.63595	4.62531	2.71609	3.28189	4.10692	2.70209	4.09736	4.49579	5.31632	2.39462	2.60744	2.4588	2.75941	2.63798	2.96417	1.54163	2.09715	4.21595	1.1691	1.10341	0.720274	0.951512	1.36545	2.1557	1.27906	1.25263	#N/A	2.12638	4.10223	3.59609	46	ENSG00000177707	NECTIN3	protein_coding	nectin cell adhesion molecule 3 [Source:HGNC Symbol;Acc:HGNC:17664]
PRICKLE2	#N/A	4.66655	#N/A	#N/A	0.685271	0.63027	1.5765	1.6485	#N/A	2.22082	1.0855	1.77271	0.90473	#N/A	0.954765	#N/A	#N/A	#N/A	#N/A	#N/A	#N/A	#N/A	0.576839	#N/A	#N/A	5.78841	5.17083	5.78725	5.24782	4.72856	0.512843	1.16718	#N/A	1.10147	7.89495	7.68268	6.92428	9.09867	6.87268	6.77835	8.42161	5.15954	9.14852	7.45084	7.01632	5.65301	7.28152	7.66195	3.26542	7.73164	6.95567	1.04619	1.13107	#N/A	1.32893	1.4989	#N/A	1.00294	0.93107	1.01682	2.07133	8.89698	4.85763	46	ENSG00000163637	PRICKLE2	protein_coding	prickle planar cell polarity protein 2 [Source:HGNC Symbol;Acc:HGNC:20340]
RHOBTB3	#N/A	3.97417	7.08957	4.86759	5.73334	7.37602	5.55977	4.35001	4.34116	1.06023	4.46885	1.37806	2.28813	#N/A	0.625131	#N/A	#N/A	#N/A	#N/A	#N/A	#N/A	#N/A	#N/A	#N/A	0.877111	1.80653	2.13294	2.70377	3.07931	#N/A	#N/A	#N/A	#N/A	#N/A	0.930431	0.664182	0.980827	1.01966	0.892344	1.02234	1.01428	1.05177	0.902734	0.928956	0.874556	1.37975	0.880136	0.968153	#N/A	0.807124	0.995272	1.15499	2.10496	2.04847	1.17223	1.46293	2.44871	1.46205	2.36212	1.13176	1.46595	3.7816	2.53724	46	ENSG00000164292	RHOBTB3	protein_coding	Rho related BTB domain containing 3 [Source:HGNC Symbol;Acc:HGNC:18757]
CLMP	#N/A	3.54986	6.14884	5.17347	4.77519	6.55433	5.65366	4.44235	3.58077	2.74889	4.00596	4.36816	2.5737	#N/A	#N/A	#N/A	#N/A	#N/A	#N/A	#N/A	#N/A	#N/A	#N/A	#N/A	#N/A	3.13758	4.51265	4.71901	5.21268	4.4228	#N/A	#N/A	#N/A	#N/A	4.28446	3.78574	3.68766	4.56096	4.06341	4.09293	4.47176	4.26298	3.83991	3.93454	3.82673	3.5614	4.13487	4.26416	1.08159	3.69876	4.73663	3.56185	4.32419	3.4846	3.91302	4.55278	1.82764	3.58709	3.67645	1.45722	3.79487	2.85561	3.27146	46	ENSG00000166250	CLMP	protein_coding	CXADR like membrane protein [Source:HGNC Symbol;Acc:HGNC:24039]
PDGFD	#N/A	3.29625	3.13884	#N/A	3.85573	5.65795	3.06909	1.8307	3.43263	3.33451	4.5935	3.58949	2.55696	#N/A	#N/A	#N/A	#N/A	#N/A	#N/A	#N/A	#N/A	#N/A	#N/A	#N/A	#N/A	3.66157	7.18001	6.16965	4.82616	1.39368	4.7985	3.11178	3.94054	4.83586	12.2094	7.45469	7.13148	11.1323	8.58759	7.18422	10.0747	9.0718	9.84374	7.51285	7.89514	8.58392	7.98321	9.58707	4.55205	8.92555	9.11083	5.21656	3.83996	4.21164	4.67195	4.40584	1.55703	4.78397	3.35095	#N/A	2.93304	#N/A	#N/A	46	ENSG00000170962	PDGFD	protein_coding	platelet derived growth factor D [Source:HGNC Symbol;Acc:HGNC:30620]
PHYHD1	#N/A	0.259269	2.87734	2.87404	2.51467	1.93034	2.80604	2.66542	1.82143	1.83939	0.731792	0.576957	1.34747	#N/A	0.783851	#N/A	#N/A	#N/A	#N/A	#N/A	#N/A	#N/A	0.783734	#N/A	#N/A	0.672904	4.26198	1.1186	0.691127	0.218382	#N/A	#N/A	#N/A	#N/A	2.19386	1.12508	2.01221	2.22246	2.22808	1.82575	1.61912	1.17419	2.02169	2.67374	2.16996	1.27907	1.54012	1.65286	0.863934	1.68829	1.88722	1.24735	1.41987	0.952518	#N/A	0.630015	0.181775	0.902129	0.886141	#N/A	1.78302	3.95962	1.01397	46	ENSG00000175287	PHYHD1	protein_coding	phytanoyl-CoA dioxygenase domain containing 1 [Source:HGNC Symbol;Acc:HGNC:23396]
LINC00632	#N/A	0.0973129	0.8299	0.492855	0.227637	0.24388	0.200782	0.867862	0.3261	3.43411	0.212592	#N/A	1.3071	#N/A	#N/A	#N/A	#N/A	#N/A	#N/A	#N/A	#N/A	#N/A	#N/A	#N/A	#N/A	0.0959801	0.268667	0.203161	0.198108	#N/A	2.78625	0.0848949	0.250472	0.270383	0.290629	0.145451	0.835951	0.293184	5.62239	4.55265	8.62842	0.27695	8.07941	0.259114	0.27802	0.256681	6.13292	0.277944	0.286243	0.830099	0.433737	0.982604	2.04536	0.161063	0.173921	0.179581	#N/A	0.124463	0.19291	#N/A	0.27627	0.202227	0.165714	46	ENSG00000203930	LINC00632	lncRNA	long intergenic non-protein coding RNA 632 [Source:HGNC Symbol;Acc:HGNC:27865]
FAM184A	#N/A	0.876663	1.51311	3.06861	1.39447	1.89319	2.50418	2.42429	1.22865	3.41887	1.26743	3.32389	1.59621	#N/A	1.63913	#N/A	#N/A	#N/A	#N/A	#N/A	#N/A	#N/A	#N/A	#N/A	#N/A	5.23433	0.647016	4.13576	5.20211	0.698075	#N/A	#N/A	#N/A	#N/A	7.85065	7.19806	6.53751	7.38934	6.15743	5.85916	7.21456	7.96655	7.33406	6.19837	8.56444	6.85595	7.19239	7.54245	5.677	7.225	6.3524	2.16454	2.61576	2.45834	1.49975	2.037	2.547	2.16166	2.57718	#N/A	3.25586	2.5723	3.57295	46	ENSG00000111879	FAM184A	protein_coding	family with sequence similarity 184 member A [Source:HGNC Symbol;Acc:HGNC:20991]
SLC66A1L	#N/A	0.430067	9.31332	7.19635	6.02582	5.71045	6.52235	6.88011	7.0826	6.2121	5.60166	4.31133	4.71271	#N/A	#N/A	#N/A	#N/A	#N/A	#N/A	#N/A	#N/A	#N/A	#N/A	#N/A	#N/A	2.34003	6.31224	6.2022	6.07403	0.772147	#N/A	#N/A	0.783876	#N/A	9.97869	6.64249	7.79803	10.5601	7.77039	9.2858	8.97435	6.96388	9.82406	6.84819	9.33499	6.51038	8.71652	10.3939	2.14891	8.719	9.08563	5.39391	6.00725	5.89512	3.48257	7.16724	0.481462	4.7165	5.27407	#N/A	5.80726	6.44543	4.46701	46	ENSG00000174899	SLC66A1L	transcribed_unitary_pseudogene	solute carrier family 66 member 1 like [Source:HGNC Symbol;Acc:HGNC:25146]
COL6A6	#N/A	0.266206	2.84845	2.40296	3.40428	4.0908	2.41046	2.46642	2.34699	1.60302	0.914443	1.06356	3.21277	#N/A	#N/A	#N/A	0.259249	#N/A	#N/A	#N/A	#N/A	#N/A	#N/A	#N/A	#N/A	0.875096	3.0058	3.10219	3.39853	0.301762	1.21327	0.306586	#N/A	1.17205	0.932944	#N/A	1.44555	1.0435	0.759064	1.06797	0.719049	0.785831	#N/A	0.926331	0.899566	1.13296	0.619192	0.780276	#N/A	0.79901	1.04086	2.08364	2.02226	1.62408	1.00143	2.2602	0.259525	0.717554	1.83682	#N/A	1.48702	4.58672	2.94068	46	ENSG00000206384	COL6A6	protein_coding	collagen type VI alpha 6 chain [Source:HGNC Symbol;Acc:HGNC:27023]
EYA2	#N/A	0.790709	4.88079	4.06064	4.14432	4.48068	2.46665	3.12795	4.48857	2.66579	2.12273	#N/A	2.09762	#N/A	#N/A	#N/A	#N/A	#N/A	#N/A	#N/A	#N/A	#N/A	#N/A	#N/A	#N/A	1.94426	0.760711	2.61058	7.32713	#N/A	4.53354	4.44242	4.15146	3.09928	7.93494	6.76628	5.67252	7.70086	5.37714	6.06377	7.65448	6.52082	6.15547	3.94709	5.80486	3.18787	4.78441	6.80618	1.48206	5.1473	7.32529	2.29527	2.23988	#N/A	3.16646	2.62652	0.73414	2.78756	1.96885	#N/A	3.0774	4.23815	3.29895	46	ENSG00000064655	EYA2	protein_coding	EYA transcriptional coactivator and phosphatase 2 [Source:HGNC Symbol;Acc:HGNC:3520]
BHMT2	#N/A	0.191019	7.72143	6.9913	0.506511	0.725769	0.461723	4.65004	2.81213	1.73854	0.53175	0.349041	4.17132	#N/A	#N/A	#N/A	#N/A	#N/A	#N/A	#N/A	#N/A	#N/A	#N/A	#N/A	#N/A	0.786664	4.08245	0.714567	0.467409	0.206133	2.54917	0.184224	2.5487	0.855188	2.07789	#N/A	1.72023	1.45878	2.35264	1.75187	1.37084	1.02389	2.11229	2.45338	2.15672	#N/A	1.36405	1.52645	#N/A	2.05666	0.742108	3.74955	3.34879	0.624995	0.441559	0.641422	0.17386	0.453972	0.380957	#N/A	3.12939	2.70046	0.607006	46	ENSG00000132840	BHMT2	protein_coding	betaine--homocysteine S-methyltransferase 2 [Source:HGNC Symbol;Acc:HGNC:1048]
ADCY1	#N/A	0.240889	8.5003	5.42474	5.2622	4.9161	0.683199	4.81845	4.71648	2.33072	0.87869	1.04741	3.31656	#N/A	#N/A	#N/A	#N/A	#N/A	#N/A	#N/A	#N/A	#N/A	#N/A	#N/A	#N/A	#N/A	4.42797	1.97032	0.996862	#N/A	1.97855	0.545498	2.23235	1.66324	1.7401	1.58343	1.79252	2.02804	1.53837	2.14502	2.03533	1.50331	1.35729	1.17535	1.9119	1.87948	1.16107	1.4919	#N/A	1.42757	2.42194	2.75157	2.00439	1.37348	2.85314	3.46975	#N/A	0.722648	2.27188	0.155568	1.29516	4.04292	0.62959	46	ENSG00000164742	ADCY1	protein_coding	adenylate cyclase 1 [Source:HGNC Symbol;Acc:HGNC:232]
CHRDL1	#N/A	0.0630862	0.293541	0.338243	0.222953	0.233378	0.191447	0.188205	0.207767	1.0346	0.158121	0.0908067	0.317599	#N/A	#N/A	#N/A	#N/A	#N/A	#N/A	#N/A	#N/A	#N/A	#N/A	#N/A	#N/A	0.0887189	0.200174	0.150951	0.213806	#N/A	2.37097	0.0618928	0.200876	0.0994102	0.285991	0.145015	0.284699	0.289734	0.289064	0.287114	0.31381	0.251689	0.308491	0.274723	0.270645	0.248307	0.285808	0.284188	0.181626	0.288574	0.289848	2.54644	0.710016	#N/A	0.127088	0.100182	#N/A	0.103567	0.132388	#N/A	0.116286	0.198598	0.127918	46	ENSG00000101938	CHRDL1	protein_coding	chordin like 1 [Source:HGNC Symbol;Acc:HGNC:29861]
OLFM4	#N/A	0.0530936	0.234125	0.193787	0.195539	0.18598	0.123602	0.195536	0.130812	0.244871	0.114879	0.0957144	0.109067	#N/A	#N/A	#N/A	#N/A	#N/A	#N/A	#N/A	#N/A	#N/A	#N/A	#N/A	#N/A	0.0998273	0.207537	0.170576	0.189603	#N/A	0.198435	0.0480512	0.0768843	0.0902445	0.277196	0.104622	0.253493	0.283212	0.292081	0.281355	0.300542	0.239945	0.328553	0.248277	0.248179	0.210437	0.284767	0.280708	0.188572	0.274648	0.28868	0.164323	0.105215	0.0886849	0.112375	0.0795979	#N/A	0.0690785	0.089977	#N/A	#N/A	0.177957	0.117747	46	ENSG00000102837	OLFM4	protein_coding	olfactomedin 4 [Source:HGNC Symbol;Acc:HGNC:17190]
PCOLCE2	#N/A	#N/A	0.250982	0.214618	0.216804	0.212731	0.175674	0.196109	0.15665	3.07995	0.132402	0.0741975	0.172935	1.06399	#N/A	#N/A	#N/A	#N/A	#N/A	#N/A	#N/A	#N/A	#N/A	#N/A	#N/A	0.0833838	0.180975	0.136927	0.195468	#N/A	2.57529	#N/A	0.102204	0.0950714	0.263318	0.144021	0.244291	0.266591	0.247675	0.262454	8.2612	0.232177	0.271563	0.251841	0.248158	0.227448	0.249775	0.255686	0.185819	0.253508	0.257668	1.45346	1.04458	0.0596806	0.112853	0.0797813	#N/A	0.111631	0.106269	#N/A	0.207357	0.172244	0.101142	46	ENSG00000163710	PCOLCE2	protein_coding	procollagen C-endopeptidase enhancer 2 [Source:HGNC Symbol;Acc:HGNC:8739]
PIWIL4	#N/A	#N/A	4.40036	4.14592	4.70173	3.75964	2.50697	3.13023	3.24555	2.4935	1.24027	1.03704	1.87068	#N/A	#N/A	#N/A	0.16678	#N/A	#N/A	#N/A	#N/A	#N/A	#N/A	#N/A	#N/A	1.13705	1.59636	1.36934	#N/A	#N/A	1.67918	0.791897	1.492	1.77702	3.46071	0.670363	3.27405	3.83774	3.67647	4.33532	3.79763	4.15498	3.26455	3.43923	3.48989	4.517	3.28213	3.39788	2.09635	3.02254	3.83228	1.48473	2.59177	#N/A	1.61978	1.36733	#N/A	0.982724	1.97295	0.196487	1.19764	2.6028	1.07837	46	ENSG00000134627	PIWIL4	protein_coding	piwi like RNA-mediated gene silencing 4 [Source:HGNC Symbol;Acc:HGNC:18444]
MT-ND4	#N/A	#N/A	4.41917	2.2012	4.53246	4.5738	3.12437	1.72644	2.46123	1.22504	2.48356	#N/A	0.65964	0.033835	0.247483	0.104653	#N/A	0.0122415	0.00464069	#N/A	0.0663356	#N/A	0.395897	#N/A	0.0716858	0.636715	0.516421	0.524803	0.84607	#N/A	#N/A	#N/A	#N/A	#N/A	3.58769	#N/A	1.40566	4.34319	#N/A	#N/A	3.93989	4.48846	4.11665	2.45661	2.64241	2.73503	3.88768	3.48683	0.765529	3.67868	3.367	4.48704	1.46437	1.03318	3.69153	2.3946	1.24253	1.69772	2.15215	0.624754	0.846298	#N/A	#N/A	46	ENSG00000198886	MT-ND4	protein_coding	mitochondrially encoded NADH:ubiquinone oxidoreductase core subunit 4 [Source:HGNC Symbol;Acc:HGNC:7459]
#250971	#N/A	#N/A	0.188197	0.191867	0.183944	0.181182	0.147912	0.131068	0.161668	0.17982	0.123431	0.0835104	0.0780602	#N/A	#N/A	#N/A	#N/A	#N/A	#N/A	#N/A	#N/A	#N/A	#N/A	#N/A	#N/A	0.0787705	0.171593	0.144339	0.160476	#N/A	0.154382	0.0581223	0.0688548	0.0850124	0.202451	0.104225	0.214099	0.212456	0.289656	0.204622	6.76981	0.183585	0.646683	0.219954	0.194578	0.195165	0.225886	0.19679	0.152116	0.230575	0.2313	0.74012	0.191497	0.0647572	0.0907325	0.0863345	#N/A	0.0488546	0.0495189	#N/A	0.0640255	0.140183	0.122315	46	ENSG00000250971		lncRNA	novel transcript
RAMP2-AS1	#N/A	#N/A	1.66086	#N/A	2.2569	1.46961	1.91165	1.50174	0.918122	3.53608	0.668816	0.438276	1.37992	#N/A	#N/A	#N/A	#N/A	#N/A	#N/A	#N/A	#N/A	#N/A	#N/A	#N/A	#N/A	0.403741	4.97318	0.853824	0.823267	0.271781	4.55507	0.225743	3.75555	0.311712	6.53556	1.0281	8.22088	0.707147	7.63257	7.06272	8.13426	7.93234	8.36279	8.00265	6.3968	5.06639	6.48358	6.92862	0.727965	8.34532	9.13706	4.71008	4.49618	0.752492	0.753699	0.571146	#N/A	0.485089	0.914438	#N/A	3.84812	2.17175	0.472163	46	ENSG00000197291	RAMP2-AS1	lncRNA	RAMP2 antisense RNA 1 [Source:HGNC Symbol;Acc:HGNC:44358]
C6	#N/A	#N/A	4.30007	0.646973	0.208846	0.235549	0.194758	0.50289	0.208371	2.36348	0.127217	0.0856005	0.22516	#N/A	0.401331	#N/A	#N/A	#N/A	#N/A	#N/A	#N/A	#N/A	#N/A	#N/A	#N/A	0.0871373	0.244287	0.216816	0.208263	#N/A	1.78348	0.0537652	0.195487	0.099045	4.80068	#N/A	4.1758	0.62165	5.40434	5.38623	5.13025	0.264616	6.78397	0.238538	0.32088	0.225514	5.84684	6.68622	#N/A	0.68465	5.35046	2.56084	0.218553	0.0977704	0.12554	0.117798	0.100764	0.10506	0.100979	#N/A	0.240029	0.221377	0.148387	46	ENSG00000039537	C6	protein_coding	complement C6 [Source:HGNC Symbol;Acc:HGNC:1339]
NAV1	2.6044	#N/A	#N/A	1.02728	#N/A	0.443893	0.726411	1.89658	#N/A	2.57619	0.751212	1.64127	0.846438	#N/A	0.533593	#N/A	0.898248	#N/A	#N/A	#N/A	#N/A	#N/A	0.572338	#N/A	#N/A	3.40932	3.4569	2.81073	2.13944	#N/A	#N/A	#N/A	#N/A	#N/A	7.50039	10.1405	7.21593	8.79487	6.79568	7.47678	8.86145	7.59514	9.37366	8.60472	8.63078	7.4406	7.91152	8.8426	3.42725	8.37905	8.39283	1.62504	3.17595	2.38561	2.20433	1.89873	2.74584	1.80094	1.62782	1.14073	2.99281	5.43814	5.23382	45	ENSG00000134369	NAV1	protein_coding	neuron navigator 1 [Source:HGNC Symbol;Acc:HGNC:15989]
FBLN1	3.07285	5.16875	6.64332	5.24875	8.71467	5.17179	3.26466	4.69437	5.42531	4.95628	4.27797	4.93481	1.30228	#N/A	#N/A	#N/A	#N/A	#N/A	#N/A	#N/A	#N/A	#N/A	#N/A	#N/A	#N/A	4.28319	5.7205	5.37195	6.0818	2.36787	3.05622	2.61122	2.55127	2.61283	12.707	8.02494	8.92709	10.7626	8.16431	8.5583	11.5687	8.50739	11.5889	8.71464	11.0907	9.70745	9.95486	13.2208	3.63203	10.6829	10.4656	#N/A	1.15008	0.718296	#N/A	#N/A	#N/A	#N/A	1.00394	#N/A	1.10254	4.19151	4.52424	45	ENSG00000077942	FBLN1	protein_coding	fibulin 1 [Source:HGNC Symbol;Acc:HGNC:3600]
CMKLR1	0.29604	0.233218	4.64061	0.77177	2.94685	0.661383	1.00277	1.45818	1.48231	4.09549	0.637805	0.215337	2.55039	#N/A	0.669062	#N/A	#N/A	#N/A	#N/A	#N/A	#N/A	#N/A	#N/A	#N/A	#N/A	#N/A	#N/A	#N/A	#N/A	0.197287	3.43799	0.189968	2.16723	0.452171	7.39641	0.487416	6.73226	0.382083	7.93419	7.06355	10.147	7.06503	7.93461	0.858072	0.539807	3.75947	7.3873	0.379489	0.690233	8.75587	0.38167	4.31485	#N/A	0.589586	0.454406	0.903157	0.176445	0.399378	0.508055	0.0639839	1.63956	#N/A	#N/A	45	ENSG00000174600	CMKLR1	protein_coding	chemerin chemokine-like receptor 1 [Source:HGNC Symbol;Acc:HGNC:2121]
CNTN1	3.2175	0.257122	7.4168	4.06179	4.08524	4.8953	4.12564	5.02692	3.24151	3.80959	1.74436	0.64156	#N/A	#N/A	1.77079	#N/A	#N/A	#N/A	#N/A	#N/A	#N/A	#N/A	#N/A	#N/A	#N/A	0.237076	4.86413	3.13232	3.78012	0.354144	4.08437	0.317813	4.35356	0.5719	7.7654	0.621822	7.19668	8.54827	5.98546	8.49034	9.54954	0.457358	8.51787	6.62109	0.589507	4.77024	8.90558	8.62668	3.1855	9.40256	7.98453	#N/A	1.70882	#N/A	#N/A	#N/A	0.320482	#N/A	2.35227	#N/A	0.970785	2.58584	1.33068	45	ENSG00000018236	CNTN1	protein_coding	contactin 1 [Source:HGNC Symbol;Acc:HGNC:2171]
SPRY1	2.24555	2.69668	2.5045	3.22947	2.14548	1.90559	2.34214	2.69222	2.98987	2.61405	4.17067	3.9448	1.22846	#N/A	#N/A	#N/A	#N/A	#N/A	#N/A	#N/A	#N/A	#N/A	#N/A	#N/A	#N/A	3.31325	5.9992	5.64963	4.0245	4.91656	#N/A	#N/A	#N/A	#N/A	3.34825	4.43974	3.8864	2.94389	3.8268	3.13655	2.725	2.35134	3.18385	3.8397	3.27045	3.23987	3.05252	3.00964	0.929298	3.308	2.61033	0.658216	1.44687	1.85242	#N/A	1.52403	3.04415	0.627882	1.62469	#N/A	1.87093	5.43248	7.2406	45	ENSG00000164056	SPRY1	protein_coding	sprouty RTK signaling antagonist 1 [Source:HGNC Symbol;Acc:HGNC:11269]
FRMD6	2.5043	2.09062	1.32573	1.74118	1.5588	0.92993	0.94144	2.08287	1.49717	1.86501	2.28423	2.00597	#N/A	#N/A	#N/A	#N/A	#N/A	#N/A	#N/A	#N/A	#N/A	#N/A	#N/A	#N/A	#N/A	2.04632	3.51068	4.41061	3.92856	4.66813	0.814816	1.20038	1.134	1.28935	3.35864	3.81368	3.09385	3.44701	2.92582	3.73332	3.79273	3.14494	2.61859	2.72274	2.3963	2.53382	2.12573	2.39406	0.842614	1.63629	4.10708	#N/A	1.94813	0.854336	#N/A	#N/A	1.65857	#N/A	0.988365	#N/A	0.942638	4.58077	4.09572	45	ENSG00000139926	FRMD6	protein_coding	FERM domain containing 6 [Source:HGNC Symbol;Acc:HGNC:19839]
RIPOR3	2.50025	3.00134	3.68984	3.71082	4.39688	3.28915	3.81159	3.08926	2.79607	2.58082	2.28264	2.64655	#N/A	#N/A	1.21539	0.765595	1.51481	#N/A	#N/A	#N/A	#N/A	#N/A	0.808318	0.00610179	#N/A	3.36683	6.36975	3.50501	5.43935	1.43552	3.06573	2.3035	2.70695	3.71376	3.96668	3.95344	4.40174	3.85705	4.391	4.29562	3.76391	2.97267	4.85684	4.01991	5.23289	4.2849	4.23422	4.09006	2.4047	4.68048	3.93466	#N/A	#N/A	#N/A	#N/A	#N/A	#N/A	#N/A	#N/A	#N/A	#N/A	5.5526	7.15176	45	ENSG00000042062	RIPOR3	protein_coding	RIPOR family member 3 [Source:HGNC Symbol;Acc:HGNC:16168]
BRINP1	0.102127	#N/A	5.47433	0.645254	0.24799	0.252899	0.209629	0.992377	0.271401	2.6972	0.153034	0.134148	0.357589	#N/A	0.0981974	#N/A	0.0177196	#N/A	#N/A	#N/A	#N/A	#N/A	#N/A	#N/A	#N/A	0.171616	0.358966	0.211823	0.225598	#N/A	2.58808	0.0652418	0.132157	0.144425	1.27863	#N/A	2.58679	1.24515	2.93258	1.47709	1.09646	#N/A	4.12291	2.72215	2.18785	#N/A	3.98584	2.66244	#N/A	4.34131	#N/A	4.05365	0.315087	0.115971	0.156661	0.149853	0.0953602	0.115072	0.123473	#N/A	0.268599	0.21957	0.149713	45	ENSG00000078725	BRINP1	protein_coding	BMP/retinoic acid inducible neural specific 1 [Source:HGNC Symbol;Acc:HGNC:2687]
MMP2	2.44464	#N/A	8.33751	4.16438	0.309669	0.366739	0.817346	0.449167	6.32976	1.7722	2.80959	0.674915	2.20614	#N/A	#N/A	#N/A	#N/A	#N/A	#N/A	#N/A	#N/A	#N/A	#N/A	#N/A	#N/A	0.510605	3.734	3.5483	3.17528	#N/A	1.9913	0.350089	1.53153	1.1333	#N/A	0.657496	1.84826	1.36591	3.23935	1.14361	1.07011	#N/A	6.26812	3.27733	4.90463	2.93777	6.02412	3.97824	1.2738	7.0311	#N/A	3.11206	3.41722	3.35479	2.72067	2.01703	0.270191	3.76209	4.19765	#N/A	3.01296	4.15637	1.39266	45	ENSG00000087245	MMP2	protein_coding	matrix metallopeptidase 2 [Source:HGNC Symbol;Acc:HGNC:7166]
ELN	1.7452	6.73931	3.09863	#N/A	3.32496	3.87271	2.91453	#N/A	1.10651	2.48586	2.32714	1.11152	1.4324	#N/A	#N/A	#N/A	0.777426	#N/A	#N/A	#N/A	#N/A	#N/A	#N/A	#N/A	#N/A	3.4519	6.46075	4.85914	6.85221	3.56062	3.62584	3.42133	3.53947	3.48802	9.95326	6.65014	6.23239	8.69941	5.73214	6.6203	8.77669	7.9293	7.74101	5.88342	8.39103	8.35377	8.089	8.30308	3.45922	7.33139	7.56116	4.25945	#N/A	#N/A	3.36382	3.68079	#N/A	3.26432	#N/A	#N/A	2.44001	5.44103	4.00636	45	ENSG00000049540	ELN	protein_coding	elastin [Source:HGNC Symbol;Acc:HGNC:3327]
GALNT7-DT	0.504571	#N/A	2.38354	3.09118	3.49559	2.46014	2.58062	1.92789	1.73292	3.98481	0.804216	1.27438	1.76351	#N/A	1.13887	#N/A	#N/A	#N/A	#N/A	#N/A	#N/A	#N/A	#N/A	#N/A	#N/A	0.353627	2.3346	2.01273	1.66993	#N/A	#N/A	0.464303	#N/A	#N/A	8.75201	2.99734	6.55265	9.31003	6.12403	6.499	9.37005	7.94011	8.91576	6.64308	9.02897	6.58847	8.45771	9.74497	1.95097	7.78344	9.14508	4.16948	4.31193	1.8162	3.45566	1.81891	#N/A	3.42115	1.76035	#N/A	3.11298	2.66283	0.95812	45	ENSG00000245213	GALNT7-DT	lncRNA	GALNT7 divergent transcript [Source:HGNC Symbol;Acc:HGNC:55604]
DOK6	1.85363	#N/A	5.13592	4.40272	5.44828	5.9663	5.81386	4.58697	4.17344	3.07835	3.47902	#N/A	0.815093	#N/A	0.567388	#N/A	1.24602	#N/A	#N/A	#N/A	#N/A	#N/A	#N/A	#N/A	#N/A	2.51767	4.17695	3.53446	3.94315	0.546246	3.64836	0.816957	2.7114	2.92096	5.65751	3.01922	5.80048	5.92149	5.93834	5.01034	5.95978	6.30528	5.99062	5.90776	6.26705	4.75747	5.6068	5.92322	#N/A	5.73124	5.06636	0.684766	0.691075	#N/A	2.19805	0.951367	0.516534	1.24222	#N/A	#N/A	1.21831	#N/A	#N/A	45	ENSG00000206052	DOK6	protein_coding	docking protein 6 [Source:HGNC Symbol;Acc:HGNC:28301]
THBS2	0.0650313	#N/A	0.225498	0.220305	0.213861	0.209644	0.172284	0.188823	0.185312	0.633088	0.108589	0.111345	0.252974	#N/A	#N/A	#N/A	#N/A	#N/A	#N/A	#N/A	#N/A	#N/A	#N/A	#N/A	#N/A	0.0806481	0.2034	0.123603	0.191754	#N/A	2.73176	#N/A	0.0776345	0.0942397	0.377618	0.126256	0.230243	0.701469	0.242482	0.230603	5.86891	0.212667	0.288724	0.296661	0.219615	0.22522	4.58293	0.230807	0.133468	5.01913	5.2199	3.40343	0.122888	#N/A	0.128416	0.100895	#N/A	0.0930599	0.0844487	#N/A	0.0745918	0.1712	0.124443	45	ENSG00000186340	THBS2	protein_coding	thrombospondin 2 [Source:HGNC Symbol;Acc:HGNC:11786]
CYP4X1	1.84814	0.760292	0.894448	2.43208	1.19928	0.868052	1.57542	2.92262	2.18397	2.30137	1.05449	1.87578	0.926849	#N/A	#N/A	0.636103	#N/A	#N/A	#N/A	#N/A	#N/A	#N/A	#N/A	#N/A	#N/A	3.64031	5.53209	4.64358	5.38721	0.496401	3.97144	1.63349	3.95633	3.2851	1.90764	1.87071	2.76165	2.47764	2.46895	2.74841	2.52832	1.61479	2.38867	1.89441	2.26682	1.56916	1.77534	2.50187	1.75943	2.54895	2.46465	#N/A	0.893704	#N/A	#N/A	#N/A	#N/A	#N/A	1.02238	#N/A	0.806962	7.11281	5.70298	45	ENSG00000186377	CYP4X1	protein_coding	cytochrome P450 family 4 subfamily X member 1 [Source:HGNC Symbol;Acc:HGNC:20244]
GAS1	0.52002	0.22045	9.59189	7.27075	5.04857	4.70109	1.12956	6.21854	4.87902	5.38547	0.671055	0.559672	2.44355	#N/A	#N/A	#N/A	0.14417	#N/A	#N/A	#N/A	#N/A	#N/A	#N/A	#N/A	#N/A	0.345936	3.94778	3.56275	1.40308	0.33929	#N/A	#N/A	#N/A	#N/A	10.2891	4.4533	10.4725	10.5919	11.018	9.59298	10.291	9.69894	13.2847	9.22433	7.30691	5.70054	10.2623	10.6495	2.64768	9.74574	10.1425	2.30573	2.00204	1.25452	#N/A	2.49945	#N/A	2.92877	1.22232	#N/A	2.23119	2.95309	0.723386	45	ENSG00000180447	GAS1	protein_coding	growth arrest specific 1 [Source:HGNC Symbol;Acc:HGNC:4165]
FGFR4	0.144709	#N/A	6.17942	0.415058	0.28214	0.280394	0.229711	0.344506	0.404002	2.51081	0.18569	0.191025	0.674887	#N/A	0.195065	0.0552181	0.0343621	#N/A	#N/A	#N/A	#N/A	#N/A	#N/A	#N/A	#N/A	0.137525	0.296328	0.253604	0.279992	#N/A	#N/A	#N/A	#N/A	#N/A	5.30651	#N/A	4.74888	7.78575	5.26589	4.67966	5.81638	0.630628	6.09191	6.05914	4.86761	0.342255	6.80444	6.78092	0.536426	6.95377	5.24323	4.22747	0.418007	0.150571	0.206499	0.171109	0.103564	#N/A	0.191782	#N/A	0.156208	0.299084	0.206527	45	ENSG00000160867	FGFR4	protein_coding	fibroblast growth factor receptor 4 [Source:HGNC Symbol;Acc:HGNC:3691]
#224905	1.09062	1.18539	2.24071	2.6926	2.88179	2.84958	1.65685	1.07091	2.80064	3.11059	2.57086	1.18612	1.34107	#N/A	#N/A	#N/A	#N/A	#N/A	#N/A	#N/A	#N/A	#N/A	#N/A	#N/A	#N/A	3.13396	6.05754	4.31998	3.90561	#N/A	0.666668	#N/A	0.81361	0.828787	4.70648	3.59723	4.7442	4.90732	5.22284	5.92511	5.35191	3.81768	4.59442	4.32628	4.59946	2.70956	3.28749	4.58045	1.85468	4.19723	5.8688	1.01985	1.30384	#N/A	1.11134	#N/A	4.80049	#N/A	1.2171	#N/A	1.70377	3.09291	2.19233	45	ENSG00000224905		lncRNA	novel transcript, antisense to LIPI
DIO2	0.346493	0.108129	0.525922	0.296186	0.334033	0.730448	0.320918	0.277919	0.916021	2.4498	0.427732	0.303924	3.57448	#N/A	#N/A	#N/A	0.110088	#N/A	#N/A	#N/A	#N/A	#N/A	#N/A	#N/A	#N/A	0.196	0.446515	0.273691	0.299382	0.143914	#N/A	#N/A	#N/A	#N/A	1.02404	0.312807	2.55508	2.2151	3.65698	2.4294	2.45352	#N/A	4.67722	2.26937	6.22992	1.0543	4.57068	3.83289	#N/A	6.82027	1.49535	4.00642	4.55325	0.400977	0.303865	0.418464	0.133754	0.958611	0.403686	#N/A	1.10145	0.688944	0.314692	45	ENSG00000211448	DIO2	protein_coding	iodothyronine deiodinase 2 [Source:HGNC Symbol;Acc:HGNC:2884]
APCDD1L	0.0980284	#N/A	2.8386	2.01899	0.607029	0.391109	0.468946	1.4771	0.479233	4.03824	0.212537	0.154339	0.699581	#N/A	1.36735	#N/A	#N/A	#N/A	#N/A	#N/A	#N/A	#N/A	#N/A	#N/A	#N/A	0.111624	0.5038	0.272273	0.21958	0.089506	1.07842	#N/A	#N/A	#N/A	5.49586	0.161395	5.05686	5.06742	6.09053	4.94527	4.86821	2.60569	5.59524	4.30183	0.845322	0.279196	5.50795	5.5767	#N/A	4.48769	4.30377	2.58756	0.926892	0.122208	0.267003	0.195964	#N/A	0.276495	0.13137	#N/A	0.164828	0.350229	0.152968	45	ENSG00000198768	APCDD1L	protein_coding	APC down-regulated 1 like [Source:HGNC Symbol;Acc:HGNC:26892]
LINC01580	0.0905302	#N/A	0.323563	0.297345	0.28798	0.281451	0.229006	0.27915	0.346673	3.28175	0.221937	0.155442	0.245507	#N/A	0.73453	#N/A	#N/A	#N/A	#N/A	#N/A	#N/A	#N/A	0.666393	#N/A	#N/A	#N/A	0.37074	0.238726	0.255527	#N/A	#N/A	#N/A	#N/A	#N/A	5.46625	0.142794	4.79838	7.07807	5.66343	5.91236	6.86099	4.9409	7.31961	5.27603	0.302867	0.298436	6.79338	0.337265	0.356463	7.12382	7.04007	4.70237	0.67001	0.165591	0.221151	0.187428	0.10322	0.194251	0.143629	#N/A	0.211874	0.271244	0.187238	45	ENSG00000258785	LINC01580	lncRNA	long intergenic non-protein coding RNA 1580 [Source:HGNC Symbol;Acc:HGNC:51414]
DPYD-AS1	0.963967	1.43733	0.870777	1.531	0.997278	1.45438	1.37552	1.53351	1.75397	1.50972	1.879	1.36396	1.42212	#N/A	1.23637	#N/A	1.03689	#N/A	#N/A	#N/A	#N/A	#N/A	#N/A	#N/A	#N/A	0.875091	1.24607	#N/A	#N/A	1.64677	1.28904	0.986879	1.35424	2.14357	1.19079	#N/A	1.84003	1.0478	1.21508	1.16344	1.03706	1.09897	1.0831	1.06668	1.22042	1.00055	0.976253	1.04549	1.70425	1.00297	1.4795	#N/A	1.17499	1.02739	#N/A	0.997341	5.15193	#N/A	1.25363	0.964995	1.11555	#N/A	#N/A	45	ENSG00000232878	DPYD-AS1	lncRNA	DPYD antisense RNA 1 [Source:HGNC Symbol;Acc:HGNC:40195]
SRGAP1	#N/A	3.30934	1.13828	1.17245	0.917219	1.48786	1.20007	1.14892	1.38422	2.2015	1.97193	1.45262	0.946426	#N/A	#N/A	#N/A	#N/A	#N/A	#N/A	#N/A	#N/A	#N/A	#N/A	#N/A	#N/A	#N/A	#N/A	#N/A	#N/A	3.41673	1.6753	2.19791	1.66916	1.36053	5.40189	4.84971	4.36165	5.7074	4.07056	5.13811	5.91689	5.46732	4.13186	4.23173	3.98992	4.33312	3.70128	4.26049	1.26335	3.84629	5.33148	1.69208	1.88206	1.36707	2.21227	1.44671	1.71082	1.40126	1.80322	#N/A	2.43818	6.02579	5.66916	45	ENSG00000196935	SRGAP1	protein_coding	SLIT-ROBO Rho GTPase activating protein 1 [Source:HGNC Symbol;Acc:HGNC:17382]
LINC02884	#N/A	0.576522	1.06448	#N/A	1.39667	1.45858	#N/A	0.810411	#N/A	2.59048	#N/A	1.96248	1.2683	#N/A	#N/A	#N/A	#N/A	#N/A	#N/A	#N/A	#N/A	#N/A	#N/A	#N/A	#N/A	4.99316	6.29408	4.61775	5.46928	0.582497	3.64854	1.89647	4.50298	3.27916	8.55785	5.1261	6.89112	7.87523	6.64928	7.06849	9.63548	7.81326	9.138	8.70503	8.40925	0.608341	8.09755	9.78344	4.09938	7.98408	7.48496	4.23303	3.46715	0.800402	5.10783	3.50818	0.640254	3.13372	1.96899	#N/A	4.11031	6.89214	5.13841	45	ENSG00000231246	LINC02884	lncRNA	long intergenic non-protein coding RNA 2884 [Source:HGNC Symbol;Acc:HGNC:54808]
PRANCR	#N/A	1.83705	1.70162	1.56137	1.39	1.59919	1.58776	1.90601	1.8617	1.56756	2.26563	0.943405	1.06999	#N/A	0.709347	#N/A	#N/A	#N/A	#N/A	#N/A	#N/A	#N/A	#N/A	#N/A	#N/A	1.40556	1.49352	1.42392	2.00934	1.18176	#N/A	#N/A	#N/A	#N/A	1.89304	1.59683	2.08334	1.86325	1.8702	1.89131	1.87901	2.15154	1.70377	1.93421	1.90564	2.01672	1.746	1.8264	#N/A	1.67941	2.06748	1.37452	1.58087	1.2671	1.94428	2.3416	1.45873	1.81774	1.27993	#N/A	2.02529	2.43893	2.37684	45	ENSG00000257815	PRANCR	lncRNA	progenitor renewal associated non-coding RNA [Source:HGNC Symbol;Acc:HGNC:51126]
CELF2	#N/A	1.29447	6.03778	4.01867	5.32332	6.16948	5.1881	1.55427	3.90992	1.65808	3.84363	2.04986	2.24661	#N/A	#N/A	#N/A	#N/A	#N/A	#N/A	#N/A	#N/A	#N/A	#N/A	#N/A	#N/A	1.12777	0.964813	0.9238	#N/A	#N/A	0.482847	#N/A	0.580903	0.881319	2.47165	2.18924	1.984	2.37461	1.73531	2.387	2.54988	3.31077	1.68509	1.87528	1.71153	2.16347	1.80137	2.02785	2.74075	1.31171	2.42776	3.17592	2.12041	2.86563	3.1462	3.04171	2.33604	2.93263	2.74155	1.50238	2.14956	#N/A	#N/A	45	ENSG00000048740	CELF2	protein_coding	CUGBP Elav-like family member 2 [Source:HGNC Symbol;Acc:HGNC:2550]
MEIS1	#N/A	0.523977	6.92875	4.66136	7.51938	5.77958	6.82324	4.64503	3.84383	1.01268	2.04033	1.49276	2.12341	#N/A	#N/A	#N/A	#N/A	#N/A	#N/A	#N/A	#N/A	#N/A	#N/A	#N/A	#N/A	2.62822	4.99574	5.68184	4.49659	0.842691	0.632913	#N/A	0.89777	#N/A	0.980829	1.72079	0.665422	1.08809	0.605876	1.00044	0.900531	1.24902	0.628009	0.780549	0.783339	1.84154	0.740165	0.859039	0.899026	0.673923	1.06055	0.87657	#N/A	0.879957	1.32181	1.08528	#N/A	0.998925	0.980068	#N/A	1.16103	5.15543	3.77551	45	ENSG00000143995	MEIS1	protein_coding	Meis homeobox 1 [Source:HGNC Symbol;Acc:HGNC:7000]
ADAMTS5	#N/A	0.8648	6.628	4.7392	5.00031	7.7541	4.71307	4.53953	7.66607	5.16123	4.51128	6.61744	2.91958	#N/A	#N/A	1.1766	#N/A	#N/A	#N/A	#N/A	#N/A	#N/A	#N/A	#N/A	#N/A	4.76443	6.45762	5.5861	4.35362	2.92525	#N/A	#N/A	#N/A	#N/A	7.88203	7.43939	7.38895	9.39111	8.27853	8.20118	9.82771	7.3374	12.5207	8.18295	8.89389	8.10809	13.0388	10.0396	3.537	9.29836	9.3005	1.43847	1.43937	#N/A	1.28762	1.5396	1.49688	1.30689	1.3832	#N/A	1.9387	7.15141	5.06113	45	ENSG00000154736	ADAMTS5	protein_coding	ADAM metallopeptidase with thrombospondin type 1 motif 5 [Source:HGNC Symbol;Acc:HGNC:221]
RIPK2-DT	#N/A	1.90037	1.19777	1.00664	1.55936	1.60438	1.48896	1.31529	1.02165	2.64009	1.31849	1.44394	1.26354	#N/A	#N/A	#N/A	#N/A	#N/A	#N/A	#N/A	#N/A	#N/A	#N/A	#N/A	#N/A	2.16162	1.78695	1.55642	1.90985	#N/A	#N/A	#N/A	#N/A	0.601469	4.17871	5.13424	4.59684	4.47295	5.44271	4.54919	3.91457	2.63762	5.3137	4.99964	5.4564	2.15959	4.20161	3.97886	1.15327	4.77616	4.07616	0.78624	0.694198	0.956261	1.26945	1.47787	1.02505	0.694437	1.00578	#N/A	1.50471	2.82987	2.03238	45	ENSG00000251136	RIPK2-DT	lncRNA	RIPK2 divergent transcript [Source:HGNC Symbol;Acc:HGNC:55545]
#253194	#N/A	0.199793	1.12227	2.23064	1.1372	1.54014	1.13689	1.58175	1.44741	1.98076	0.951224	0.861728	1.77769	#N/A	1.31885	#N/A	0.280409	#N/A	#N/A	#N/A	#N/A	#N/A	#N/A	#N/A	#N/A	0.401014	2.02566	1.22008	1.71279	0.236219	#N/A	#N/A	#N/A	#N/A	2.8364	1.46723	2.33873	2.65921	2.24951	2.42802	2.62301	2.97938	2.18766	2.21687	3.11613	2.12045	2.41486	2.43269	#N/A	2.57407	2.46081	1.2128	1.91689	1.32447	#N/A	1.39148	0.273257	1.57997	1.41	#N/A	1.33317	1.17603	0.818797	45	ENSG00000253194		lncRNA	novel transcript, antisense to FAM184A
GXYLT2	#N/A	0.435623	6.66229	6.77294	6.00481	6.98735	5.37938	5.39912	5.08344	2.60786	3.12879	1.44603	2.29947	#N/A	#N/A	#N/A	#N/A	#N/A	#N/A	#N/A	#N/A	#N/A	#N/A	#N/A	#N/A	0.69397	8.07341	3.12391	6.21831	0.682331	#N/A	#N/A	#N/A	#N/A	5.88365	4.97461	4.83174	6.90555	5.92751	6.07835	6.81769	6.63156	7.16094	5.40842	6.39032	4.84956	6.34771	6.40534	2.74058	7.07668	6.12675	4.52132	4.08452	2.79003	3.5461	2.73837	0.387237	5.10247	3.66765	#N/A	4.17753	5.11714	4.75141	45	ENSG00000172986	GXYLT2	protein_coding	glucoside xylosyltransferase 2 [Source:HGNC Symbol;Acc:HGNC:33383]
HLF	#N/A	0.172503	1.42979	3.68633	1.09632	1.14655	0.860388	1.81353	1.31989	2.40984	0.997275	0.436134	1.13096	#N/A	1.30188	#N/A	#N/A	#N/A	#N/A	#N/A	#N/A	#N/A	0.818901	#N/A	#N/A	0.222613	6.46633	0.592761	0.641351	0.197112	1.77966	0.314749	1.72164	0.753578	3.71722	0.817014	4.70275	3.71524	5.08205	3.8303	3.64219	3.10486	5.10669	4.82399	4.39303	5.51275	4.97681	3.88733	2.61907	4.95662	3.38377	#N/A	1.02085	#N/A	#N/A	#N/A	0.366529	#N/A	#N/A	#N/A	1.33407	1.3333	0.444622	45	ENSG00000108924	HLF	protein_coding	HLF transcription factor, PAR bZIP family member [Source:HGNC Symbol;Acc:HGNC:4977]
RPL35	#N/A	0.0179997	0.07458	0.0453072	0.0646999	#N/A	#N/A	0.0238208	#N/A	0.0479912	0.0411883	0.012987	#N/A	0.000713294	0.00994681	0.00396896	0.0049982	0.000481458	0.000203251	#N/A	0.00168297	#N/A	#N/A	#N/A	0.00189675	0.0366695	0.0706566	0.0577634	0.0346259	#N/A	0.00533558	0.0168153	#N/A	#N/A	0.0898254	#N/A	0.0851688	0.0925888	0.0622388	0.0443032	0.104582	0.0837679	0.0892594	0.0861159	0.0814575	0.0713787	0.095637	0.0909753	0.0625013	0.0922357	0.0939997	0.0386017	0.0338432	#N/A	0.0389673	#N/A	#N/A	0.0276859	0.0301897	#N/A	#N/A	0.0654648	0.0577492	45	ENSG00000136942	RPL35	protein_coding	ribosomal protein L35 [Source:HGNC Symbol;Acc:HGNC:10344]
SPSB1	#N/A	0.644615	1.98211	2.93676	1.78384	2.31468	2.67572	1.32699	1.14351	1.52802	1.74098	1.45594	1.14564	#N/A	#N/A	#N/A	#N/A	#N/A	#N/A	#N/A	#N/A	#N/A	#N/A	#N/A	#N/A	2.481	4.62348	4.70711	4.70894	0.650391	2.12509	1.48209	1.88625	2.33812	2.00066	2.24258	1.25292	1.91768	1.53449	1.60572	1.72905	2.59469	1.71961	1.99484	1.57473	1.67317	1.55225	1.583	#N/A	1.33962	2.32095	#N/A	1.81511	1.04119	1.03153	#N/A	0.595585	#N/A	1.13296	#N/A	1.11232	4.29307	4.21685	45	ENSG00000171621	SPSB1	protein_coding	splA/ryanodine receptor domain and SOCS box containing 1 [Source:HGNC Symbol;Acc:HGNC:30628]
#285838	#N/A	0.0523562	0.243858	0.19195	0.1752	0.166806	0.134227	0.175917	#N/A	0.22573	0.0993077	0.0833316	0.0905311	#N/A	#N/A	#N/A	#N/A	#N/A	#N/A	#N/A	#N/A	#N/A	#N/A	#N/A	#N/A	0.0858904	0.188646	0.152268	0.16748	#N/A	0.0922854	0.0402809	0.0679619	0.0805833	0.261331	#N/A	0.264849	0.258024	0.257471	0.267336	0.272269	0.197679	0.295006	0.240814	0.229698	0.189027	0.26102	0.264499	0.167433	0.270648	0.273862	0.151997	0.11433	0.0781845	0.101043	0.0602292	#N/A	0.0598052	0.0793523	#N/A	0.0950233	0.157992	0.0928855	45	ENSG00000285838		lncRNA	novel transcript
TRHDE	#N/A	0.192446	5.21537	5.06765	3.14983	4.67511	3.98769	5.58537	5.25547	2.35036	0.708632	0.953481	1.86777	#N/A	1.50231	0.988518	#N/A	#N/A	#N/A	#N/A	#N/A	#N/A	#N/A	#N/A	#N/A	0.604735	4.42542	1.08032	0.687759	#N/A	#N/A	#N/A	#N/A	#N/A	4.65599	2.78098	4.09124	4.49088	3.85592	4.44173	4.60504	3.28894	3.59116	3.93621	4.28048	4.69312	3.61041	3.38873	#N/A	4.00388	4.16929	5.23303	3.69942	1.87962	4.14455	2.06582	0.205348	3.03962	1.16511	#N/A	4.84762	4.74852	0.661926	45	ENSG00000072657	TRHDE	protein_coding	thyrotropin releasing hormone degrading enzyme [Source:HGNC Symbol;Acc:HGNC:30748]
UQCR11	#N/A	0.0181703	0.0878191	0.0458435	0.0652518	0.0637378	0.0515858	0.0653944	#N/A	0.0436032	0.0418434	0.015859	0.0402401	0.000996575	0.00996527	0.00271201	0.00501503	0.000482002	0.000200876	#N/A	0.00170357	#N/A	0.00853432	#N/A	0.00369721	0.0371631	0.0711534	0.0582522	0.0645881	#N/A	#N/A	#N/A	#N/A	#N/A	0.0620566	#N/A	0.0300777	0.0876717	#N/A	#N/A	0.0668044	0.0487164	0.0881936	0.0821444	0.0593058	0.0718763	0.0705127	0.067058	0.0630416	0.0630919	0.0442203	0.0438396	0.0229896	0.0293753	0.0240643	#N/A	#N/A	#N/A	0.0301804	#N/A	#N/A	0.0658655	0.0582981	45	ENSG00000127540	UQCR11	protein_coding	ubiquinol-cytochrome c reductase, complex III subunit XI [Source:HGNC Symbol;Acc:HGNC:30862]
UNC5C	#N/A	0.301302	3.42396	#N/A	3.09269	4.14819	2.29043	0.811733	2.30949	2.16956	2.02052	1.76995	1.28452	#N/A	2.92533	#N/A	#N/A	#N/A	#N/A	#N/A	#N/A	#N/A	#N/A	#N/A	#N/A	1.4167	4.51982	4.29545	4.7074	0.551124	3.91856	0.784438	3.98388	3.38429	2.71326	2.30541	2.8157	2.70493	2.47403	2.72102	2.55112	2.48651	2.58398	2.10279	2.31459	2.1574	2.42181	2.78238	#N/A	2.56521	2.62318	1.79717	#N/A	1.68546	1.26198	0.963149	#N/A	1.27315	#N/A	#N/A	0.91737	4.79016	4.12141	45	ENSG00000182168	UNC5C	protein_coding	unc-5 netrin receptor C [Source:HGNC Symbol;Acc:HGNC:12569]
TENM4	#N/A	#N/A	8.4542	6.01521	6.3569	9.06496	5.91295	4.61763	8.74515	3.95082	5.6372	3.65597	2.97674	#N/A	0.53166	#N/A	#N/A	#N/A	#N/A	#N/A	#N/A	#N/A	#N/A	#N/A	#N/A	2.43647	1.4667	1.81325	1.04997	4.65432	#N/A	#N/A	#N/A	#N/A	7.49644	8.62397	5.69915	8.52788	6.39935	6.52858	7.70402	6.69305	8.59319	7.89621	7.98202	5.87545	7.31548	8.18921	4.25929	7.60079	7.53875	5.24665	4.01066	3.95013	4.95721	3.71368	3.10256	4.63098	3.65655	#N/A	4.45576	5.81077	4.00589	45	ENSG00000149256	TENM4	protein_coding	teneurin transmembrane protein 4 [Source:HGNC Symbol;Acc:HGNC:29945]
FMNL1-DT	#N/A	#N/A	3.3774	3.87186	3.66524	4.9932	6.19103	3.89629	1.83792	3.26971	1.22806	2.11744	2.58011	#N/A	#N/A	1.16027	1.82163	#N/A	#N/A	#N/A	#N/A	#N/A	#N/A	#N/A	0.197761	#N/A	1.70388	#N/A	#N/A	#N/A	1.59591	1.43133	1.85814	1.81917	7.1496	6.45435	4.73071	7.18547	5.79907	6.06621	7.07826	6.99178	6.52878	5.79095	5.379	7.92785	6.55999	6.3133	3.65463	5.61834	7.41697	3.61918	4.10973	3.44329	2.90857	3.29788	0.365174	1.87535	2.8012	#N/A	4.15183	#N/A	#N/A	45	ENSG00000267121	FMNL1-DT	lncRNA	FMNL1 divergent transcript [Source:HGNC Symbol;Acc:HGNC:55311]
MGST1	#N/A	#N/A	5.62228	4.319	0.709173	0.595609	0.548702	3.3741	0.598254	3.58127	0.384836	0.202724	1.59762	#N/A	#N/A	#N/A	#N/A	#N/A	#N/A	#N/A	#N/A	#N/A	#N/A	#N/A	#N/A	#N/A	2.64302	0.618199	0.563016	#N/A	3.28064	0.157449	2.48029	0.508802	0.441992	0.237286	6.63137	6.61248	6.14505	0.50407	9.30071	0.481129	9.61693	0.488826	0.304546	0.270891	7.18562	0.320799	1.44159	0.422317	7.27741	3.96707	2.90451	0.551486	0.397067	0.54677	#N/A	0.296871	0.547337	#N/A	0.925366	0.757834	0.410317	45	ENSG00000008394	MGST1	protein_coding	microsomal glutathione S-transferase 1 [Source:HGNC Symbol;Acc:HGNC:7061]
DKK2	#N/A	#N/A	4.31403	#N/A	3.09385	2.77394	0.954922	4.93709	3.20027	1.67242	0.632726	0.763749	1.6934	#N/A	#N/A	0.491053	#N/A	#N/A	#N/A	#N/A	#N/A	#N/A	#N/A	#N/A	#N/A	0.453511	4.74737	0.792054	1.11286	0.239206	0.85712	0.281142	#N/A	1.1089	1.14964	2.1427	3.24402	3.30124	4.80765	3.87046	2.77895	#N/A	6.34298	3.34621	7.03352	4.57264	5.3225	5.07402	#N/A	5.59135	1.37965	4.76934	2.90548	0.717288	2.78486	1.60451	0.16647	2.59723	0.610363	#N/A	2.44091	2.20489	0.541697	45	ENSG00000155011	DKK2	protein_coding	dickkopf WNT signaling pathway inhibitor 2 [Source:HGNC Symbol;Acc:HGNC:2892]
#259616	#N/A	#N/A	4.20394	1.42276	0.245383	0.263759	0.276496	0.941573	0.4955	2.53797	0.229619	0.130888	0.506647	#N/A	#N/A	#N/A	0.0508471	#N/A	#N/A	#N/A	#N/A	#N/A	#N/A	#N/A	#N/A	0.114562	0.416797	0.223532	0.299882	#N/A	2.81344	0.0785365	2.51455	0.293322	3.70009	0.149267	2.9666	4.02728	3.81918	3.71044	3.47325	#N/A	4.47174	4.54066	4.81006	0.688937	3.69211	4.04866	#N/A	4.68172	3.05849	3.81107	0.721078	0.203918	0.207771	0.241087	#N/A	0.156015	0.214317	#N/A	0.200499	0.317971	0.196847	45	ENSG00000259616		lncRNA	novel transcript
CYP4A22-AS1	#N/A	#N/A	0.89732	0.589922	#N/A	0.284299	0.211558	0.272259	0.365236	2.03302	0.173797	0.0848698	0.503265	#N/A	#N/A	#N/A	#N/A	#N/A	#N/A	#N/A	#N/A	#N/A	#N/A	#N/A	#N/A	0.115139	0.235162	0.21123	0.207866	#N/A	3.39699	0.0753369	0.132576	0.1193	4.85869	0.137727	4.75634	5.03102	4.66108	6.08376	5.52625	2.53943	5.17077	4.49194	0.304703	0.230489	4.37949	4.87188	#N/A	5.12067	4.86713	2.55112	0.328756	0.126531	0.144211	0.153327	0.0877462	0.148047	0.128787	#N/A	0.132132	0.209971	0.16864	45	ENSG00000225506	CYP4A22-AS1	lncRNA	CYP4A22 antisense RNA 1 [Source:HGNC Symbol;Acc:HGNC:43715]
FGF10	#N/A	#N/A	0.28107	0.249598	0.252504	0.239393	0.194755	0.198765	0.194122	0.648657	0.13789	0.125267	0.228171	#N/A	#N/A	#N/A	#N/A	#N/A	#N/A	#N/A	#N/A	#N/A	#N/A	#N/A	#N/A	0.105137	0.268063	0.224042	0.248217	#N/A	0.49504	0.0485818	0.107643	0.113594	0.284829	0.171277	0.303002	0.330629	0.303189	0.310676	0.364274	0.318257	6.9298	0.424589	0.285207	0.267517	0.292418	0.292563	#N/A	4.60434	0.331302	4.03594	0.168604	0.0905016	0.148867	0.0727343	0.103117	0.0924166	0.116022	#N/A	0.131481	0.221245	#N/A	45	ENSG00000070193	FGF10	protein_coding	fibroblast growth factor 10 [Source:HGNC Symbol;Acc:HGNC:3666]
#244464	#N/A	#N/A	0.312704	0.309163	0.254689	0.241278	0.196013	0.195751	0.176651	0.723636	0.152666	0.127789	0.148016	#N/A	#N/A	#N/A	#N/A	#N/A	#N/A	#N/A	#N/A	#N/A	#N/A	#N/A	#N/A	0.109097	0.269702	0.224331	0.249618	#N/A	0.130147	0.0658597	0.10872	0.116714	2.88334	0.14108	4.88021	4.14271	5.16305	3.7917	5.11601	0.280101	5.51335	0.35495	0.359028	0.231894	0.316835	0.398535	0.237127	0.29959	5.14477	0.251811	0.154679	0.100658	0.146905	0.106108	#N/A	0.09344	0.104777	#N/A	0.136072	0.213099	#N/A	45	ENSG00000244464		lncRNA	novel transcript
#243089	#N/A	#N/A	0.186154	0.160257	0.150494	0.148163	0.121015	0.126412	0.108022	0.163157	#N/A	0.0761537	0.0744627	#N/A	0.00906725	#N/A	#N/A	#N/A	#N/A	#N/A	#N/A	#N/A	#N/A	#N/A	#N/A	#N/A	0.138173	0.113754	0.126588	#N/A	0.0795439	0.0471273	0.0611952	0.0692934	0.16697	0.0952129	0.182332	0.186367	0.195882	0.192877	0.201831	0.178865	4.92638	0.184091	0.179183	0.138456	0.17467	0.170162	0.143054	0.195416	0.191887	0.133303	0.10218	0.0680991	0.090858	0.0699906	#N/A	0.0469755	0.0714187	#N/A	0.0844055	0.105395	0.0894899	45	ENSG00000243089		lncRNA	novel transcript
SELENOK	#N/A	#N/A	0.0581129	0.0580218	0.0945558	#N/A	0.0756338	0.069539	#N/A	0.0514143	#N/A	0.0480179	#N/A	0.00110183	0.010347	0.00444226	0.00711322	0.000684097	0.000301839	#N/A	0.00252811	#N/A	0.0161403	#N/A	0.00546869	#N/A	0.102234	0.085296	0.0943718	#N/A	0.0512132	0.0288772	0.0174683	#N/A	0.126232	#N/A	0.124055	0.129533	0.101853	0.0883797	0.124464	0.101793	0.136479	0.118179	0.116903	0.102821	0.132359	0.104753	0.0916593	0.126875	0.112722	0.0698441	0.0345077	0.0428787	#N/A	0.0333698	#N/A	#N/A	0.0446755	#N/A	#N/A	0.0967327	0.0859378	45	ENSG00000113811	SELENOK	protein_coding	selenoprotein K [Source:HGNC Symbol;Acc:HGNC:30394]
MRPL20	#N/A	#N/A	0.112816	#N/A	0.0627729	0.0828608	0.097545	0.022751	0.104389	0.0963466	0.0629971	0.0417707	#N/A	#N/A	0.0106755	0.00702656	0.00730557	0.000658656	0.000313694	#N/A	0.0014889	#N/A	0.0178827	#N/A	#N/A	0.0700532	0.104991	0.0806359	0.0191742	0.0345631	#N/A	#N/A	#N/A	#N/A	0.103964	0.0880284	0.11119	0.24073	0.483904	#N/A	1.90776	0.105119	2.02759	0.17348	0.055142	0.059235	0.48285	0.329571	0.0679326	0.503132	0.422293	0.0604022	0.0161274	0.0207913	0.0674916	#N/A	#N/A	#N/A	0.0445065	#N/A	0.0295794	0.0938446	0.109272	45	ENSG00000242485	MRPL20	protein_coding	mitochondrial ribosomal protein L20 [Source:HGNC Symbol;Acc:HGNC:14478]
GRK5	3.88171	2.79888	1.1555	0.881105	1.44124	1.49193	1.95123	1.60939	0.893845	2.84341	1.8555	2.35105	0.441573	#N/A	#N/A	0.764777	#N/A	#N/A	#N/A	#N/A	#N/A	#N/A	0.721601	#N/A	#N/A	3.68061	2.44715	2.15662	2.51499	2.59084	1.94489	1.79593	2.41765	2.61963	8.90757	10.5726	7.21082	8.74823	6.8611	7.45747	8.77492	7.44754	8.62812	8.21522	8.82145	8.11895	7.88727	8.35518	4.30094	7.97411	8.8414	#N/A	#N/A	#N/A	#N/A	#N/A	0.946794	#N/A	#N/A	#N/A	#N/A	2.44459	2.23304	44	ENSG00000198873	GRK5	protein_coding	G protein-coupled receptor kinase 5 [Source:HGNC Symbol;Acc:HGNC:4544]
ST8SIA1	0.405585	0.240155	5.08227	4.5592	4.76017	4.49365	3.39431	3.66468	5.5089	3.38949	0.81954	0.782913	1.85439	#N/A	0.765251	#N/A	0.143133	#N/A	#N/A	#N/A	0.0377523	#N/A	#N/A	#N/A	#N/A	#N/A	4.91988	2.27864	1.30536	#N/A	#N/A	#N/A	#N/A	#N/A	7.25692	1.04867	5.42523	7.2274	6.17503	5.46145	7.0643	4.91343	8.31391	7.43359	6.10202	6.78666	8.00727	6.95249	#N/A	6.52664	6.07625	3.13365	3.05132	1.16626	2.47713	2.35987	0.217525	2.28162	1.61579	#N/A	2.72709	#N/A	#N/A	44	ENSG00000111728	ST8SIA1	protein_coding	ST8 alpha-N-acetyl-neuraminide alpha-2,8-sialyltransferase 1 [Source:HGNC Symbol;Acc:HGNC:10869]
GALNT7	3.38896	#N/A	1.45259	2.02642	1.57195	1.68648	1.52614	1.36176	1.9671	2.77696	2.00011	2.45571	1.41823	#N/A	0.681594	#N/A	#N/A	#N/A	#N/A	#N/A	#N/A	#N/A	#N/A	#N/A	#N/A	2.30265	1.35586	0.92182	#N/A	#N/A	#N/A	#N/A	0.595927	#N/A	9.28952	7.32889	7.73806	8.12377	7.04349	7.66981	8.75131	7.91396	9.4442	7.61242	7.20235	7.08455	7.81847	8.18097	2.42919	7.2556	7.45924	1.32654	1.28351	1.30432	1.72286	1.45373	1.3142	2.07167	1.5594	#N/A	1.63504	1.22876	#N/A	44	ENSG00000109586	GALNT7	protein_coding	polypeptide N-acetylgalactosaminyltransferase 7 [Source:HGNC Symbol;Acc:HGNC:4129]
FAM20A	3.3929	#N/A	3.88759	#N/A	3.75763	3.82316	4.38824	1.6249	4.48444	2.90824	5.22233	4.323	2.33256	#N/A	#N/A	#N/A	#N/A	#N/A	#N/A	#N/A	#N/A	#N/A	#N/A	#N/A	#N/A	1.04284	#N/A	#N/A	#N/A	1.42494	1.58232	1.85111	1.64444	2.75936	4.08309	4.21543	4.54018	4.283	4.77382	4.64733	4.38142	4.7197	4.2258	3.60423	4.28624	3.8695	3.94621	4.4999	#N/A	4.40702	4.45906	4.19048	2.56322	3.9932	3.5079	3.74352	2.01781	3.53906	2.42973	#N/A	3.72846	4.55004	3.40243	44	ENSG00000108950	FAM20A	protein_coding	FAM20A golgi associated secretory pathway pseudokinase [Source:HGNC Symbol;Acc:HGNC:23015]
LPCAT2	3.51661	#N/A	1.80245	#N/A	1.2501	2.33499	3.64903	2.10422	1.54326	3.06182	3.30324	2.65939	0.984203	#N/A	#N/A	#N/A	#N/A	#N/A	#N/A	#N/A	#N/A	#N/A	#N/A	#N/A	#N/A	1.981	#N/A	#N/A	#N/A	#N/A	1.63169	1.42807	1.41693	1.90416	2.88603	3.88597	4.87485	4.19323	5.41036	4.4867	3.82411	1.87753	8.05956	5.35987	6.17232	5.34588	7.99775	6.43808	3.5917	7.92884	1.79223	3.66371	3.51648	2.81537	4.77055	4.14898	2.36872	4.50684	1.96473	#N/A	2.99651	5.88165	4.54008	44	ENSG00000087253	LPCAT2	protein_coding	lysophosphatidylcholine acyltransferase 2 [Source:HGNC Symbol;Acc:HGNC:26032]
ADARB1	2.39569	1.73656	#N/A	#N/A	#N/A	#N/A	#N/A	#N/A	#N/A	0.859892	#N/A	#N/A	0.78754	#N/A	1.67365	1.20088	1.17775	#N/A	#N/A	#N/A	#N/A	#N/A	0.660054	#N/A	#N/A	1.17581	3.79171	3.94699	4.24728	1.63161	#N/A	#N/A	0.593059	1.16714	1.307	1.77584	1.59762	1.59937	1.76349	1.42463	1.30735	1.28085	1.87983	1.70029	1.99024	1.74676	1.8994	1.82628	2.83636	1.91864	1.36254	2.55531	1.35441	1.0904	2.80034	2.349	1.48735	2.81602	1.22036	0.987523	1.89326	1.603	1.99517	44	ENSG00000197381	ADARB1	protein_coding	adenosine deaminase RNA specific B1 [Source:HGNC Symbol;Acc:HGNC:226]
DSCAML1	3.62819	3.2259	#N/A	1.34579	#N/A	0.852673	0.660762	3.23446	#N/A	2.40825	#N/A	1.79055	#N/A	#N/A	0.929188	0.162272	1.70923	#N/A	#N/A	#N/A	#N/A	#N/A	0.653605	#N/A	#N/A	2.31081	#N/A	1.64761	5.03823	4.53803	1.37134	1.20793	1.60611	1.32417	7.49889	6.17687	6.43226	7.75171	5.79676	6.59548	8.21624	6.82005	7.47117	6.33146	7.51619	6.09514	7.52473	7.24407	3.8132	7.54511	8.16729	#N/A	1.66506	1.93208	0.563504	#N/A	1.73674	#N/A	#N/A	#N/A	0.769591	2.54754	4.15779	44	ENSG00000177103	DSCAML1	protein_coding	DS cell adhesion molecule like 1 [Source:HGNC Symbol;Acc:HGNC:14656]
EXOC3L4	0.108813	#N/A	0.200155	0.217864	0.20959	0.181203	0.146962	0.19613	0.184367	0.240701	0.121769	0.108105	0.0900264	#N/A	0.0708068	#N/A	0.0122528	#N/A	#N/A	#N/A	#N/A	#N/A	0.122532	#N/A	#N/A	0.0897174	0.221275	0.186964	0.192993	#N/A	#N/A	#N/A	#N/A	#N/A	0.444013	0.106827	0.705607	0.248654	0.254946	0.275922	7.3862	0.242798	6.29164	0.24535	0.236971	0.199381	0.244869	0.253749	0.200612	0.242276	0.233218	2.1019	0.293248	#N/A	0.112141	0.0591985	#N/A	#N/A	0.052502	#N/A	0.110116	0.193862	0.122066	44	ENSG00000205436	EXOC3L4	protein_coding	exocyst complex component 3 like 4 [Source:HGNC Symbol;Acc:HGNC:20120]
LINC01237#233806	0.245648	#N/A	4.53711	3.6953	0.698739	1.10688	0.654412	2.66237	2.42736	4.62109	0.583462	0.21374	2.77439	#N/A	2.15981	#N/A	#N/A	#N/A	#N/A	#N/A	#N/A	#N/A	1.00408	#N/A	#N/A	0.401261	1.25733	1.41178	1.3146	#N/A	#N/A	#N/A	#N/A	#N/A	4.82492	0.507045	5.52867	7.38541	6.82162	6.15184	6.5868	4.31668	8.54596	6.76332	0.510199	4.62383	7.31647	8.15098	1.04319	7.8263	5.70582	3.87693	3.59729	0.856128	0.540883	0.615947	0.183634	1.13039	1.30999	#N/A	3.06199	#N/A	#N/A	44	ENSG00000233806	LINC01237	lncRNA	long intergenic non-protein coding RNA 1237 [Source:HGNC Symbol;Acc:HGNC:49793]
RUNX2	2.47891	#N/A	3.89997	3.05977	3.61923	3.90491	3.69681	3.11543	3.76537	2.29912	5.25498	1.85928	2.44811	#N/A	1.32851	#N/A	#N/A	#N/A	#N/A	#N/A	#N/A	#N/A	#N/A	#N/A	#N/A	#N/A	1.90954	#N/A	#N/A	#N/A	2.15158	2.18337	1.79508	2.18646	2.04083	2.06526	2.63316	2.20514	2.1005	2.36155	2.1348	1.98787	2.02107	2.05709	2.45651	2.29856	1.76195	2.02898	2.04602	2.0568	2.03155	2.0189	2.42975	2.3604	2.13827	3.0038	2.07562	2.37213	1.77846	#N/A	1.87458	#N/A	#N/A	44	ENSG00000124813	RUNX2	protein_coding	RUNX family transcription factor 2 [Source:HGNC Symbol;Acc:HGNC:10472]
SORCS2	0.898387	#N/A	5.52894	3.69625	0.839427	0.751332	0.686262	4.57485	3.05041	1.45642	0.574921	#N/A	1.1784	#N/A	0.790124	#N/A	#N/A	#N/A	#N/A	#N/A	#N/A	#N/A	#N/A	#N/A	#N/A	0.218605	3.35753	0.777715	0.601156	#N/A	0.788341	#N/A	#N/A	0.718666	2.60201	1.27824	1.55077	2.57312	2.08597	2.41168	2.52126	2.65773	2.04774	1.71529	1.43182	1.70461	1.59794	2.08016	#N/A	1.19943	2.63704	2.91964	1.10546	0.960918	1.21882	1.67155	#N/A	1.57582	1.49298	#N/A	2.09985	0.876464	0.45045	44	ENSG00000184985	SORCS2	protein_coding	sortilin related VPS10 domain containing receptor 2 [Source:HGNC Symbol;Acc:HGNC:16698]
CERCAM	0.374227	0.159306	4.20936	2.4152	4.43214	2.50831	2.30685	2.94779	2.00817	3.58883	0.518698	0.584734	1.32484	#N/A	#N/A	#N/A	#N/A	#N/A	#N/A	#N/A	#N/A	#N/A	0.962596	#N/A	#N/A	#N/A	4.62487	2.05128	0.861892	0.2629	#N/A	#N/A	#N/A	#N/A	8.32188	1.31488	5.45985	7.90229	5.97175	6.43498	7.74674	7.49329	7.79862	8.09738	6.3343	4.84863	6.62566	8.58978	1.90604	8.14177	7.79072	1.66808	1.63675	#N/A	1.67104	1.33858	#N/A	0.774389	0.895607	#N/A	2.87919	1.70406	0.493367	44	ENSG00000167123	CERCAM	protein_coding	cerebral endothelial cell adhesion molecule [Source:HGNC Symbol;Acc:HGNC:23723]
LIFR	1.58191	3.89401	#N/A	#N/A	#N/A	#N/A	#N/A	#N/A	#N/A	0.735769	#N/A	0.79369	#N/A	#N/A	0.790389	#N/A	1.47884	#N/A	#N/A	#N/A	#N/A	#N/A	#N/A	#N/A	#N/A	1.97289	4.12281	3.44102	4.91144	3.51719	1.39734	1.84605	1.32258	1.23394	1.45537	0.972003	1.61449	1.45607	1.38833	1.60834	1.50583	1.37325	1.16895	1.31362	1.23251	1.77477	1.12319	1.32373	0.993174	1.10272	1.63324	1.50877	1.50539	1.42885	1.5219	1.81339	1.61537	1.5105	0.760003	1.13375	1.3339	4.50255	4.71458	44	ENSG00000113594	LIFR	protein_coding	LIF receptor subunit alpha [Source:HGNC Symbol;Acc:HGNC:6597]
EBF3	1.81082	5.22857	#N/A	1.10505	#N/A	0.516235	#N/A	#N/A	#N/A	1.68401	0.793465	1.68777	0.760549	#N/A	#N/A	#N/A	0.758136	#N/A	#N/A	#N/A	#N/A	#N/A	0.546552	#N/A	#N/A	4.76778	5.06241	4.21745	5.23655	6.21238	#N/A	#N/A	#N/A	#N/A	4.27347	3.62246	2.88153	3.55753	2.52426	3.24788	3.64777	4.58162	2.30016	3.44556	2.31736	3.13584	2.48908	2.63822	3.35583	2.1048	3.76529	0.829447	1.2104	1.07373	1.06334	1.0933	1.39819	0.994022	0.642318	0.829089	1.48887	5.1426	4.49301	44	ENSG00000108001	EBF3	protein_coding	EBF transcription factor 3 [Source:HGNC Symbol;Acc:HGNC:19087]
DNM1	2.42941	#N/A	4.68244	3.29985	7.37303	7.13015	5.46144	3.20582	7.14938	3.20815	1.96914	2.97652	1.94067	#N/A	#N/A	#N/A	#N/A	#N/A	#N/A	#N/A	#N/A	#N/A	#N/A	#N/A	#N/A	#N/A	#N/A	#N/A	#N/A	#N/A	2.26769	0.648379	2.21083	2.93022	4.83074	5.37962	4.29865	4.73996	4.28841	4.61293	4.82098	4.62065	4.45534	4.12247	4.63409	3.86043	3.94524	4.48173	2.71666	4.33278	4.55165	2.57826	2.4197	2.49961	2.33314	2.17141	1.17241	2.36999	2.66329	#N/A	2.50899	3.1038	2.80135	44	ENSG00000106976	DNM1	protein_coding	dynamin 1 [Source:HGNC Symbol;Acc:HGNC:2972]
TEX26-AS1	0.199387	#N/A	7.69239	1.62766	0.407693	0.322047	0.260207	2.28224	0.451697	4.89944	0.239167	0.247306	2.78004	#N/A	#N/A	#N/A	#N/A	#N/A	#N/A	#N/A	#N/A	#N/A	#N/A	#N/A	#N/A	0.129233	2.87589	0.299781	0.275964	#N/A	#N/A	#N/A	#N/A	#N/A	8.20803	0.308468	6.1535	6.43917	7.9084	6.92741	7.46375	6.60949	6.60611	6.22729	5.15572	0.69876	5.45216	6.57606	0.681031	5.99807	7.83783	6.54349	0.4767	0.199178	0.279537	0.258047	0.116497	0.268441	0.200644	#N/A	0.357247	0.36847	0.232867	44	ENSG00000224743	TEX26-AS1	lncRNA	TEX26 antisense RNA 1 [Source:HGNC Symbol;Acc:HGNC:42784]
#286863	0.219836	#N/A	5.78394	4.53719	1.00384	0.397342	0.51617	2.7943	0.701037	1.29507	0.444787	0.204447	1.83651	#N/A	#N/A	#N/A	#N/A	#N/A	#N/A	#N/A	#N/A	#N/A	#N/A	#N/A	#N/A	0.242726	0.563885	0.23215	0.454021	#N/A	1.59225	#N/A	0.906904	0.441976	1.34527	#N/A	1.60313	1.7218	1.96267	1.79215	1.50562	1.02892	1.83786	1.54715	1.81358	#N/A	0.631095	1.68411	1.21624	1.3663	1.87709	2.01256	1.80176	0.455406	1.7902	0.768287	#N/A	1.08682	0.551237	#N/A	1.31521	0.566675	0.371148	44	ENSG00000286863		lncRNA	novel transcript
#287018	0.0574494	#N/A	0.23141	0.212902	0.207449	0.204295	0.167448	0.171464	0.183299	0.196504	0.122727	0.0783167	0.120203	#N/A	0.100619	#N/A	#N/A	#N/A	#N/A	#N/A	#N/A	#N/A	#N/A	#N/A	#N/A	#N/A	0.194556	0.152727	0.187243	#N/A	0.32097	#N/A	0.106072	0.086065	0.254774	0.138445	0.255843	0.258907	0.256557	0.241304	0.272726	0.237229	0.269927	0.227512	0.227114	0.195703	0.260747	0.248437	#N/A	0.575787	0.258543	0.617003	0.143091	0.0784235	0.106333	#N/A	0.0784941	#N/A	0.0731315	#N/A	0.0891967	0.192005	0.147201	44	ENSG00000287018		lncRNA	novel transcript
PTGS1	0.0692746	#N/A	4.17358	0.242839	0.231247	0.249573	0.176748	0.466361	0.195945	0.513671	0.160576	0.130367	0.266853	#N/A	#N/A	0.0548434	#N/A	#N/A	#N/A	#N/A	#N/A	#N/A	#N/A	#N/A	#N/A	#N/A	#N/A	#N/A	#N/A	#N/A	0.129391	0.0625048	0.129608	0.105206	0.327377	0.166103	0.323044	0.333106	0.331837	0.326918	0.374511	0.32056	7.27832	0.309928	0.305991	0.271172	0.482947	0.33203	0.215353	0.335493	0.331784	4.99276	0.339291	0.0915013	0.150405	0.131111	0.0883029	0.0861865	0.119948	#N/A	0.144166	0.203983	#N/A	44	ENSG00000095303	PTGS1	protein_coding	prostaglandin-endoperoxide synthase 1 [Source:HGNC Symbol;Acc:HGNC:9604]
OAF	1.8369	5.36433	5.73458	3.45461	6.40334	7.97471	3.94568	1.86448	3.1627	2.69659	3.03798	1.78289	1.00212	#N/A	#N/A	#N/A	#N/A	#N/A	#N/A	#N/A	#N/A	#N/A	#N/A	#N/A	#N/A	2.01318	5.40765	2.98378	2.80702	#N/A	2.81075	2.37163	2.41916	2.52283	8.00538	7.06977	7.34009	9.7799	8.29217	6.7066	8.5224	8.17989	10.4754	5.68527	9.05543	6.08476	7.76931	8.48605	4.57561	8.0068	7.01568	#N/A	1.20103	#N/A	#N/A	0.937391	#N/A	#N/A	1.00187	#N/A	0.900408	6.2598	4.39057	44	ENSG00000184232	OAF	protein_coding	out at first homolog [Source:HGNC Symbol;Acc:HGNC:28752]
TNNI1	0.0656817	0.0973454	3.18003	0.413606	0.229843	0.234109	0.488454	0.340672	#N/A	#N/A	0.160714	0.226558	0.435936	0.0071857	0.0799997	0.0122932	0.0172917	0.00204482	0.000619323	0.0127435	0.00585653	#N/A	0.0732869	0.000632472	0.0270709	1.98232	0.248999	0.198618	0.240313	0.0789289	0.613275	0.163661	0.0780723	0.1093	#N/A	#N/A	#N/A	#N/A	#N/A	#N/A	#N/A	#N/A	1.31919	#N/A	#N/A	#N/A	1.63026	#N/A	#N/A	2.51898	#N/A	0.47606	0.688415	0.470262	0.156541	0.0547777	0.107821	#N/A	0.34337	0.0267515	#N/A	0.205172	0.158976	44	ENSG00000159173	TNNI1	protein_coding	troponin I1, slow skeletal type [Source:HGNC Symbol;Acc:HGNC:11945]
SYTL4	1.08871	0.328359	1.4982	1.32217	1.16339	1.20402	1.8699	1.44248	1.45419	3.47062	2.02185	2.90665	1.07669	#N/A	#N/A	#N/A	#N/A	#N/A	#N/A	#N/A	#N/A	#N/A	#N/A	#N/A	#N/A	0.637076	5.07153	5.23528	4.02606	0.518847	#N/A	#N/A	#N/A	#N/A	7.64826	5.85793	7.42553	10.3458	6.62727	5.96137	8.78195	7.34984	9.06614	10.0972	9.72183	0.642436	8.67595	9.21019	3.45589	7.80389	7.23747	0.833219	1.83827	2.27944	#N/A	#N/A	0.515153	1.18167	1.24324	#N/A	1.77684	5.87213	1.94648	44	ENSG00000102362	SYTL4	protein_coding	synaptotagmin like 4 [Source:HGNC Symbol;Acc:HGNC:15588]
VCAN-AS1	0.0599095	#N/A	0.222997	0.195083	0.186716	0.184387	0.152194	0.120348	0.161879	0.184871	0.106018	0.0637252	0.0840133	#N/A	#N/A	#N/A	#N/A	#N/A	#N/A	#N/A	#N/A	#N/A	#N/A	#N/A	#N/A	#N/A	0.118219	#N/A	#N/A	#N/A	0.26473	0.0518087	0.0804228	0.0790309	0.232028	0.10525	0.220232	0.235554	0.235718	0.23275	0.732203	0.216848	0.2301	0.21539	0.189585	0.157427	0.24097	0.220465	0.181643	0.220773	0.222806	0.125739	0.0935862	0.0813893	0.113879	0.0769669	#N/A	0.0810767	0.0899229	0.0264294	0.105476	0.142641	#N/A	44	ENSG00000249835	VCAN-AS1	lncRNA	VCAN antisense RNA 1 [Source:HGNC Symbol;Acc:HGNC:40163]
LRRN4CL	0.0214932	#N/A	0.182867	0.166838	0.15843	0.146758	0.127117	0.14444	0.114207	0.157585	0.103512	0.080765	0.0810414	#N/A	#N/A	#N/A	#N/A	#N/A	#N/A	#N/A	#N/A	#N/A	#N/A	#N/A	#N/A	#N/A	0.146475	0.12263	0.135167	#N/A	0.451218	0.0466019	0.0202679	0.0725053	0.19408	0.116985	0.196787	0.193431	0.199536	0.187166	0.21055	0.169953	0.195525	0.189742	0.185469	0.16767	0.202039	0.19956	0.143097	0.15983	0.200422	0.432047	0.0691359	0.0251792	#N/A	0.0702268	#N/A	0.0538499	0.0608584	#N/A	0.0623706	0.11053	#N/A	44	ENSG00000177363	LRRN4CL	protein_coding	LRRN4 C-terminal like [Source:HGNC Symbol;Acc:HGNC:33724]
LAMC2	0.0692525	#N/A	0.407576	0.219802	0.185623	0.208316	0.153105	0.176052	0.182067	0.24965	0.142738	0.0936984	0.126412	#N/A	#N/A	0.0412705	#N/A	#N/A	#N/A	#N/A	#N/A	#N/A	#N/A	#N/A	#N/A	0.0807084	0.202515	0.170525	0.189183	#N/A	0.186024	#N/A	0.0731506	0.0976098	1.17813	0.123803	2.01656	3.92218	4.44313	4.12345	4.781	0.234155	5.30779	0.224302	0.203315	0.223256	4.9388	0.505151	#N/A	3.70116	3.64459	0.810829	0.128262	0.0863583	0.128347	0.0992712	#N/A	0.0920073	0.0876588	#N/A	0.10324	#N/A	#N/A	44	ENSG00000058085	LAMC2	protein_coding	laminin subunit gamma 2 [Source:HGNC Symbol;Acc:HGNC:6493]
PROCR	1.36021	#N/A	1.21101	0.830198	1.13626	1.59909	1.5442	0.8796	1.03983	2.70951	2.30003	0.862342	1.31068	#N/A	#N/A	#N/A	#N/A	#N/A	#N/A	#N/A	#N/A	#N/A	#N/A	#N/A	#N/A	1.4304	1.91339	1.42084	1.78312	#N/A	1.24677	1.74361	1.09047	1.9806	4.81208	4.29845	4.71866	5.12982	3.81415	4.50674	4.83439	5.08476	3.99465	4.1229	3.97597	4.36127	3.95002	4.45409	2.17329	3.79176	4.66617	0.783862	1.1227	#N/A	#N/A	#N/A	0.711816	#N/A	1.2209	#N/A	1.74228	1.40405	1.1985	44	ENSG00000101000	PROCR	protein_coding	protein C receptor [Source:HGNC Symbol;Acc:HGNC:9452]
LCNL1	0.114118	#N/A	0.344347	0.397617	0.298594	0.318514	0.319369	0.354855	0.490546	3.94705	0.229011	0.19225	0.674495	#N/A	3.28363	#N/A	#N/A	#N/A	#N/A	#N/A	#N/A	#N/A	#N/A	#N/A	#N/A	0.126697	0.322434	0.245634	0.270291	#N/A	#N/A	#N/A	#N/A	#N/A	8.18427	0.316242	6.61781	8.37727	6.62041	5.51683	6.33263	4.13222	8.91211	6.64008	0.633763	0.306545	8.13344	6.37597	0.654692	0.575781	3.82219	5.75251	0.453966	0.169877	0.200922	0.219538	#N/A	0.167528	0.232514	#N/A	0.189998	0.380533	0.227954	44	ENSG00000214402	LCNL1	protein_coding	lipocalin like 1 [Source:HGNC Symbol;Acc:HGNC:34436]
DTX4	0.216316	#N/A	2.4276	1.75404	0.637219	0.461805	0.605196	1.63494	0.643588	4.57985	0.253427	0.290535	0.902518	#N/A	1.15823	#N/A	#N/A	#N/A	#N/A	#N/A	#N/A	#N/A	#N/A	#N/A	#N/A	0.140352	1.66364	#N/A	0.705854	#N/A	#N/A	#N/A	#N/A	#N/A	0.337105	0.230638	7.47936	0.566064	7.93641	0.556327	9.11928	5.57905	9.39654	0.326881	0.665257	0.311376	7.57648	0.335381	0.352648	7.0543	7.48798	3.84402	3.47227	0.157186	0.337794	0.408819	0.102643	0.288445	0.227923	#N/A	0.32985	0.343077	0.230606	44	ENSG00000110042	DTX4	protein_coding	deltex E3 ubiquitin ligase 4 [Source:HGNC Symbol;Acc:HGNC:29151]
TANK-AS1	0.107554	#N/A	4.50965	0.335528	0.26566	0.276289	0.223272	0.83063	0.281596	4.25685	0.168717	0.145628	0.248816	#N/A	0.617558	#N/A	#N/A	#N/A	#N/A	#N/A	#N/A	#N/A	#N/A	#N/A	#N/A	#N/A	0.552002	#N/A	#N/A	#N/A	1.72035	0.0659231	0.39102	0.22214	0.335178	0.190975	6.739	0.342545	0.348181	8.25154	8.87241	0.862801	8.22081	0.651163	0.611226	0.299567	7.38771	0.348175	0.445915	8.46061	0.529671	5.67311	0.642851	0.1972	0.166076	0.147585	0.111422	0.117575	0.132539	#N/A	0.292016	#N/A	#N/A	44	ENSG00000224467	TANK-AS1	lncRNA	TANK antisense RNA 1 [Source:HGNC Symbol;Acc:HGNC:40575]
EMID1	0.0586299	0.0785605	0.616279	0.29821	0.206363	0.230753	0.180796	0.215199	0.184845	2.43757	0.138242	0.112656	0.20339	#N/A	#N/A	#N/A	#N/A	#N/A	#N/A	#N/A	#N/A	#N/A	#N/A	#N/A	#N/A	0.109783	0.222899	0.188909	0.15076	#N/A	#N/A	#N/A	#N/A	#N/A	4.12789	0.139307	3.48824	5.49916	3.56193	4.3016	4.90057	3.91189	4.90953	1.67153	0.532396	0.245004	4.81129	4.04208	#N/A	5.08859	0.401409	2.43546	0.131702	0.10494	0.140362	0.0864906	0.0724015	0.0930944	0.107485	#N/A	0.130797	0.195642	0.134334	44	ENSG00000186998	EMID1	protein_coding	EMI domain containing 1 [Source:HGNC Symbol;Acc:HGNC:18036]
P4HA2	0.521967	0.122952	1.36047	1.34087	0.783351	#N/A	0.808817	2.65696	1.46488	1.99778	0.417428	0.493164	1.25016	#N/A	#N/A	#N/A	#N/A	#N/A	#N/A	#N/A	#N/A	#N/A	#N/A	#N/A	#N/A	0.268717	0.90517	0.230164	0.323615	0.106408	#N/A	#N/A	#N/A	#N/A	2.49401	0.262286	3.32239	2.94088	3.74532	2.44541	2.3522	2.14332	3.05852	3.02443	2.91587	1.35822	2.74795	2.69649	1.31482	3.33641	2.36376	1.92605	1.09604	0.503916	0.537961	0.316964	#N/A	1.65192	0.491205	#N/A	1.36175	0.903458	0.301916	44	ENSG00000072682	P4HA2	protein_coding	prolyl 4-hydroxylase subunit alpha 2 [Source:HGNC Symbol;Acc:HGNC:8547]
RHPN2	0.0591025	#N/A	2.46516	0.941984	0.251847	0.241267	0.192912	0.476503	0.211601	2.21279	0.14909	0.100305	0.586718	#N/A	0.450076	#N/A	#N/A	#N/A	#N/A	#N/A	#N/A	#N/A	0.55307	#N/A	#N/A	0.112474	0.342264	0.225032	0.22017	#N/A	1.40001	0.0525242	0.259643	0.111558	0.432639	0.0983052	3.6395	4.68732	4.63752	1.17718	5.37782	4.04138	5.69259	3.8355	0.789167	0.319695	5.27216	0.40607	0.229758	4.65865	5.17001	#N/A	#N/A	#N/A	#N/A	0.273099	0.0798007	#N/A	0.16788	#N/A	#N/A	0.244408	0.192634	44	ENSG00000131941	RHPN2	protein_coding	rhophilin Rho GTPase binding protein 2 [Source:HGNC Symbol;Acc:HGNC:19974]
TBX18	0.943427	0.562258	5.63842	4.79711	6.33211	7.11476	4.6774	4.35799	5.31108	4.18491	4.10862	3.20838	1.13261	#N/A	#N/A	#N/A	#N/A	#N/A	#N/A	#N/A	#N/A	#N/A	#N/A	#N/A	#N/A	4.49314	3.25441	3.79015	6.554	1.01345	4.10222	2.98089	4.84622	3.58929	11.3667	6.6475	7.91357	12.0063	8.18969	8.21783	10.8287	8.27616	10.5407	9.14248	9.55145	8.38457	8.82068	10.6651	3.62926	10.1235	11.0704	0.847425	#N/A	#N/A	#N/A	0.861332	#N/A	#N/A	#N/A	#N/A	1.2516	7.03909	5.43458	44	ENSG00000112837	TBX18	protein_coding	T-box transcription factor 18 [Source:HGNC Symbol;Acc:HGNC:11595]
SPART	0.817858	2.64747	1.24084	1.23278	0.860685	1.61414	1.01084	1.08453	1.24037	1.3111	2.09559	1.2413	0.999857	#N/A	#N/A	#N/A	#N/A	#N/A	#N/A	#N/A	#N/A	#N/A	#N/A	#N/A	#N/A	1.85443	1.30654	2.08898	2.23708	#N/A	0.499323	#N/A	#N/A	#N/A	1.15019	1.26065	1.59711	1.19692	1.38298	1.24563	1.19259	1.38725	1.21932	1.41835	1.40021	1.45698	1.20505	1.28879	1.31297	1.26327	1.0481	0.619471	0.89969	#N/A	0.906242	#N/A	1.26651	0.850554	0.765544	#N/A	0.899638	3.05892	2.20407	44	ENSG00000133104	SPART	protein_coding	spartin [Source:HGNC Symbol;Acc:HGNC:18514]
COL4A1	#N/A	8.04925	#N/A	1.7872	0.355779	#N/A	0.626953	1.32579	#N/A	2.86187	0.895455	2.02013	#N/A	#N/A	1.47591	0.433201	1.09629	#N/A	#N/A	#N/A	#N/A	#N/A	0.711924	#N/A	#N/A	4.70354	5.07659	4.47279	4.95229	5.05924	1.82084	1.95532	2.2415	2.38951	11.1448	10.3868	9.01712	12.0777	8.3996	8.34396	10.8755	9.02481	10.4611	8.09368	8.91526	8.23536	10.6475	10.152	4.07926	9.33713	9.73895	#N/A	1.21579	#N/A	#N/A	0.663785	1.39709	#N/A	#N/A	#N/A	1.17813	6.15284	5.83555	44	ENSG00000187498	COL4A1	protein_coding	collagen type IV alpha 1 chain [Source:HGNC Symbol;Acc:HGNC:2202]
NFIA	#N/A	3.58355	0.472529	0.689133	0.624036	0.593429	#N/A	0.564158	1.09911	0.536217	0.816153	0.921543	0.5801	#N/A	#N/A	#N/A	#N/A	#N/A	#N/A	#N/A	#N/A	#N/A	#N/A	#N/A	#N/A	1.32982	1.08367	1.99869	3.15503	1.58168	#N/A	#N/A	#N/A	#N/A	0.81761	#N/A	0.655588	0.810252	0.728719	0.723589	0.694742	0.679368	0.52204	0.887742	0.65154	1.01479	0.606748	0.722605	0.994962	0.630479	0.711421	0.66794	0.847724	0.680422	1.06758	0.902177	1.23975	1.132	0.607959	0.789237	0.913737	3.40027	3.32804	44	ENSG00000162599	NFIA	protein_coding	nuclear factor I A [Source:HGNC Symbol;Acc:HGNC:7784]
DYNC2H1	#N/A	4.25501	2.34371	1.96147	2.64343	2.57091	2.02691	1.04192	1.80986	3.10329	2.86761	2.73275	1.10774	#N/A	#N/A	#N/A	#N/A	#N/A	#N/A	#N/A	#N/A	#N/A	#N/A	#N/A	#N/A	2.85241	1.40385	2.09095	2.63	1.32995	#N/A	#N/A	#N/A	#N/A	6.40971	6.18479	6.25442	7.56987	6.25635	6.07743	7.20478	4.78526	7.06229	6.01635	6.58525	5.35597	5.4378	7.12418	2.76415	6.15471	6.32863	0.735838	0.754163	#N/A	0.661065	1.05197	1.27351	0.712382	0.781201	#N/A	1.24412	2.72174	3.73954	44	ENSG00000187240	DYNC2H1	protein_coding	dynein cytoplasmic 2 heavy chain 1 [Source:HGNC Symbol;Acc:HGNC:2962]
PCDH7	#N/A	0.368143	4.18698	0.957601	4.89481	6.862	6.24837	0.924765	4.33638	2.49527	2.98095	1.19015	2.44248	#N/A	#N/A	#N/A	0.171872	#N/A	#N/A	#N/A	#N/A	#N/A	#N/A	#N/A	#N/A	0.550182	5.31647	4.0426	4.98874	#N/A	#N/A	#N/A	#N/A	#N/A	4.16907	3.25858	3.43713	4.84071	4.27515	4.48526	4.82972	5.45838	4.14272	3.47996	3.91689	3.90186	2.66777	4.14708	1.13806	4.21113	5.07257	3.99475	3.2759	#N/A	4.5051	2.76068	0.40162	3.0917	2.57237	#N/A	1.29797	6.61405	3.30252	44	ENSG00000169851	PCDH7	protein_coding	protocadherin 7 [Source:HGNC Symbol;Acc:HGNC:8659]
RGL1	#N/A	2.1331	2.9262	2.67814	2.4682	3.56952	2.54336	2.16432	2.3219	2.98706	2.7942	1.87166	1.03542	#N/A	#N/A	#N/A	#N/A	#N/A	#N/A	#N/A	#N/A	#N/A	#N/A	#N/A	#N/A	#N/A	#N/A	#N/A	#N/A	#N/A	3.36088	2.9633	3.68934	3.9239	5.73286	6.57321	4.51256	6.35606	4.61556	5.51428	7.05284	5.98081	4.71238	5.26816	4.06284	2.80849	3.80506	4.47689	3.23154	4.14389	6.44312	1.05211	1.16206	1.54805	1.46109	0.908226	1.13555	0.728554	1.46466	#N/A	1.63623	3.60419	3.63192	44	ENSG00000143344	RGL1	protein_coding	ral guanine nucleotide dissociation stimulator like 1 [Source:HGNC Symbol;Acc:HGNC:30281]
ALDH3A2	#N/A	0.980241	4.83353	2.87013	3.1492	5.46371	4.29349	2.66381	4.92188	1.2786	4.34427	1.68063	1.92723	#N/A	#N/A	#N/A	#N/A	#N/A	#N/A	#N/A	#N/A	#N/A	#N/A	#N/A	#N/A	1.58347	2.2033	1.96451	2.49836	#N/A	#N/A	#N/A	#N/A	#N/A	1.53343	#N/A	1.76422	1.50799	1.91521	1.51396	1.38264	1.12702	1.74906	1.74038	1.67948	1.7501	1.68761	1.73234	1.48915	1.92402	1.17475	2.38146	1.75453	1.54572	2.88797	1.92969	1.29988	3.1898	2.17032	2.27956	1.6597	1.84534	2.74169	44	ENSG00000072210	ALDH3A2	protein_coding	aldehyde dehydrogenase 3 family member A2 [Source:HGNC Symbol;Acc:HGNC:403]
CGNL1	#N/A	0.0971979	5.2272	#N/A	0.567217	0.411069	0.32628	1.13369	0.480398	2.82532	0.261812	0.191823	1.41436	#N/A	#N/A	#N/A	#N/A	#N/A	#N/A	#N/A	#N/A	#N/A	#N/A	#N/A	#N/A	0.13469	0.599137	0.28596	0.56824	0.144974	#N/A	#N/A	#N/A	#N/A	5.43392	0.273021	5.22046	5.86732	5.59713	4.53203	5.5348	3.85314	7.5684	5.68059	0.621668	0.636201	5.43537	6.0936	0.649237	7.09061	4.958	4.66487	1.83291	0.196179	0.270934	0.251176	0.100988	0.223377	0.196115	#N/A	0.248614	0.439933	0.254744	44	ENSG00000128849	CGNL1	protein_coding	cingulin like 1 [Source:HGNC Symbol;Acc:HGNC:25931]
ADRA1A	#N/A	0.0634094	3.791	0.316355	0.220861	0.219027	0.351002	0.685622	0.38965	3.63819	0.16862	0.126976	0.326844	#N/A	0.933686	#N/A	#N/A	#N/A	#N/A	#N/A	#N/A	#N/A	#N/A	#N/A	#N/A	0.0947408	0.389724	0.200091	0.221422	0.0615088	0.284188	0.0546163	0.0701106	0.0721491	0.265781	0.110467	0.331921	0.225756	5.09503	0.342344	6.32197	0.251928	0.376412	0.247922	0.250218	0.232513	0.275793	0.310221	0.475621	0.259056	0.233816	3.26692	#N/A	0.177128	0.106395	#N/A	#N/A	#N/A	#N/A	#N/A	#N/A	0.203675	0.125303	44	ENSG00000120907	ADRA1A	protein_coding	adrenoceptor alpha 1A [Source:HGNC Symbol;Acc:HGNC:277]
SMG6	#N/A	1.24664	0.671671	0.757552	0.946527	1.13093	0.738148	0.595445	0.659844	0.716475	1.18231	0.945209	0.781938	#N/A	#N/A	#N/A	#N/A	#N/A	#N/A	#N/A	#N/A	#N/A	#N/A	#N/A	#N/A	0.867365	1.24543	0.869294	1.29737	1.41488	#N/A	0.617535	#N/A	#N/A	0.606368	1.01194	0.587153	0.755576	0.645894	0.697464	0.649241	0.676086	0.630116	0.772814	0.845846	1.05613	0.749979	0.802993	1.84481	0.720842	0.677632	0.686476	0.783287	0.698988	0.904746	0.873761	#N/A	0.85026	0.761024	#N/A	0.785364	0.837872	#N/A	44	ENSG00000070366	SMG6	protein_coding	SMG6 nonsense mediated mRNA decay factor [Source:HGNC Symbol;Acc:HGNC:17809]
A2ML1-AS1	#N/A	0.209518	0.999918	0.943005	0.912622	1.76464	1.51653	1.36857	1.50379	2.90445	0.73292	1.03881	1.84181	#N/A	#N/A	#N/A	#N/A	#N/A	#N/A	#N/A	#N/A	#N/A	0.900012	#N/A	#N/A	0.470484	3.92959	1.55122	3.05184	#N/A	1.10405	#N/A	1.28816	0.823956	3.09553	1.29868	3.66013	2.77079	3.34658	2.8838	2.85815	1.91003	3.5822	3.51834	3.32609	2.97664	3.44847	3.47387	1.963	3.69385	2.07955	0.922804	#N/A	0.816319	#N/A	#N/A	0.237473	#N/A	1.00356	0.100188	1.43601	3.22602	#N/A	44	ENSG00000256661	A2ML1-AS1	lncRNA	A2ML1 antisense RNA 1 [Source:HGNC Symbol;Acc:HGNC:41022]
#248994	#N/A	0.111564	7.81099	4.89172	0.674406	0.547809	0.370248	5.67958	1.02632	2.08596	0.419874	0.447284	4.58552	#N/A	#N/A	#N/A	#N/A	#N/A	#N/A	#N/A	#N/A	#N/A	#N/A	#N/A	#N/A	0.327643	0.603344	0.312998	0.339247	0.177153	#N/A	#N/A	#N/A	#N/A	2.94409	0.950868	2.10865	1.97735	2.72388	2.65411	2.29923	1.88702	2.63855	2.6461	3.13647	#N/A	1.60115	1.73915	1.12118	2.89808	2.29602	4.76727	3.82235	0.352231	0.393531	0.392009	0.133783	0.444565	0.335656	#N/A	1.33786	1.73283	0.340224	44	ENSG00000248994		lncRNA	novel transcript
XYLT1#103489	#N/A	#N/A	4.48401	4.08664	4.62816	4.96958	3.40696	3.85768	4.73653	2.69744	3.76458	2.10477	1.54341	#N/A	#N/A	#N/A	0.920849	#N/A	#N/A	#N/A	#N/A	#N/A	0.574934	#N/A	#N/A	1.25904	1.00119	#N/A	#N/A	#N/A	#N/A	0.948067	0.548403	0.768914	3.80261	4.64665	3.22696	4.01074	3.41248	3.54524	3.82916	4.36557	3.54861	3.05436	3.58268	3.82121	3.33652	3.70159	3.81496	3.6208	4.33905	3.95826	0.909422	1.53838	4.18068	2.68561	2.75429	3.27087	2.26325	#N/A	3.06571	#N/A	#N/A	44	ENSG00000103489	XYLT1	protein_coding	xylosyltransferase 1 [Source:HGNC Symbol;Acc:HGNC:15516]
PLEKHA5	#N/A	#N/A	1.30876	2.0838	1.50986	2.10238	1.76645	1.78051	1.3189	2.65227	1.90326	2.34073	1.07502	#N/A	#N/A	#N/A	#N/A	#N/A	#N/A	#N/A	#N/A	#N/A	#N/A	#N/A	#N/A	2.52099	1.90416	1.51397	2.03302	1.66995	#N/A	1.36301	0.635785	0.803152	8.48192	9.00589	6.89888	9.28063	7.30223	7.99038	8.89284	8.40072	8.60359	7.20222	8.10344	10.742	7.87529	8.48867	2.46863	7.97761	8.3459	0.491767	0.714967	#N/A	0.697348	#N/A	1.32182	#N/A	1.10543	#N/A	1.45995	1.54038	2.45728	44	ENSG00000052126	PLEKHA5	protein_coding	pleckstrin homology domain containing A5 [Source:HGNC Symbol;Acc:HGNC:30036]
TWIST2#233608	#N/A	#N/A	0.292607	0.235922	0.239206	0.234204	0.193284	0.207372	0.207654	2.89888	0.144883	0.125509	0.667443	#N/A	#N/A	#N/A	#N/A	#N/A	#N/A	#N/A	#N/A	#N/A	#N/A	#N/A	#N/A	0.0972037	0.20715	0.197694	0.192043	#N/A	2.63965	#N/A	0.108031	0.109669	0.286112	0.175115	5.03019	0.291557	5.64153	0.283909	7.77095	0.268901	0.702942	0.258243	0.314744	0.237873	0.405915	0.270506	0.261814	0.268744	0.289351	3.03726	0.731016	#N/A	0.105391	0.124816	#N/A	0.093942	0.106893	#N/A	0.227898	0.199535	0.127029	44	ENSG00000233608	TWIST2	protein_coding	twist family bHLH transcription factor 2 [Source:HGNC Symbol;Acc:HGNC:20670]
CBR1-AS1	#N/A	#N/A	2.68342	0.629533	0.585274	0.291273	0.504895	0.570719	0.391072	2.2433	0.197923	0.147134	0.515585	1.2391	#N/A	0.133176	#N/A	0.0078889	#N/A	#N/A	#N/A	#N/A	0.350778	#N/A	#N/A	0.123787	0.484484	0.237002	0.24856	0.0888086	#N/A	#N/A	0.516721	#N/A	3.12467	#N/A	3.98384	3.61565	3.30665	3.90109	3.7719	2.61045	3.61387	3.36295	2.98174	0.540366	3.15551	3.94474	#N/A	3.60163	3.56743	1.18595	1.2313	#N/A	#N/A	0.272138	0.0890673	0.262508	#N/A	#N/A	0.384713	0.379766	0.166461	44	ENSG00000230212	CBR1-AS1	lncRNA	CBR1 antisense RNA 1 [Source:HGNC Symbol;Acc:HGNC:55777]
COLCA1	#N/A	#N/A	0.240737	0.213642	0.203689	0.201089	0.165534	0.193861	0.178462	0.192062	0.134515	0.10608	0.113615	#N/A	#N/A	#N/A	#N/A	#N/A	#N/A	#N/A	#N/A	#N/A	#N/A	#N/A	#N/A	#N/A	0.217426	0.18277	0.200795	#N/A	0.221634	0.0558901	0.0876042	0.0938418	0.226794	#N/A	0.203818	0.258002	0.355121	0.249139	0.331195	0.238552	5.09522	0.235924	0.229632	0.215704	1.83663	0.483015	0.187705	0.509681	0.240133	0.282825	0.130661	0.0570732	0.105889	0.0829139	#N/A	0.0901557	0.0979619	#N/A	0.0998106	0.181049	0.118783	44	ENSG00000196167	COLCA1	lncRNA	colorectal cancer associated 1 [Source:HGNC Symbol;Acc:HGNC:33789]
EFEMP1	#N/A	#N/A	0.293474	0.553357	0.192204	0.24108	0.198937	0.515443	0.214146	1.92433	0.157044	0.117762	#N/A	#N/A	#N/A	#N/A	#N/A	#N/A	#N/A	#N/A	#N/A	#N/A	#N/A	#N/A	#N/A	0.0978383	0.234978	0.189892	0.222308	#N/A	2.83219	0.0682429	0.144772	0.0983264	0.290398	0.149841	0.267548	0.268731	0.292559	0.270129	0.319465	0.27679	0.314019	0.278875	0.275243	0.228134	0.293172	0.276226	0.28697	0.290288	0.294659	2.89328	1.70671	#N/A	0.141843	0.127151	#N/A	0.170168	0.15475	#N/A	0.183084	0.20284	0.127261	44	ENSG00000115380	EFEMP1	protein_coding	EGF containing fibulin extracellular matrix protein 1 [Source:HGNC Symbol;Acc:HGNC:3218]
LDLRAD3	#N/A	#N/A	4.424	3.79168	4.95786	3.98744	4.03764	0.973595	2.69346	2.35523	3.38161	1.13732	1.28547	#N/A	1.82655	#N/A	0.577333	#N/A	#N/A	#N/A	1.46825	#N/A	0.705776	#N/A	0.743681	3.16868	4.31183	3.20793	2.3804	#N/A	#N/A	#N/A	0.535047	#N/A	3.92527	4.13547	3.07145	3.9741	3.03452	3.80616	3.97356	3.54138	2.84363	3.25855	2.88922	3.06012	2.9089	2.76679	2.45154	2.58573	3.55888	#N/A	0.690518	#N/A	#N/A	#N/A	1.76178	#N/A	1.20445	#N/A	0.781191	6.10933	4.5248	44	ENSG00000179241	LDLRAD3	protein_coding	low density lipoprotein receptor class A domain containing 3 [Source:HGNC Symbol;Acc:HGNC:27046]
#279232	#N/A	#N/A	0.719342	0.173104	0.111018	0.135858	0.0829609	0.162007	0.161991	1.10488	0.107557	0.0964086	0.105477	#N/A	#N/A	#N/A	#N/A	#N/A	#N/A	#N/A	#N/A	#N/A	0.0864001	#N/A	#N/A	0.0791846	0.130949	0.147082	0.150131	#N/A	0.633499	0.0475846	#N/A	#N/A	2.52946	0.110317	2.37161	2.6651	2.12017	2.30612	2.54063	0.372307	2.22844	1.89789	1.55119	0.153026	2.31005	2.40679	#N/A	2.25111	2.75777	1.01118	0.0926115	0.0836838	0.0854035	0.0766202	#N/A	0.0740163	0.0725976	#N/A	0.0837634	0.141533	0.12277	44	ENSG00000279232		lncRNA	novel transcript, antisense to RGMB
SPIN3	#N/A	#N/A	1.3443	1.54673	1.97177	1.66775	0.982069	1.4467	1.46842	1.43927	0.943695	#N/A	1.21978	#N/A	0.613175	#N/A	0.226978	#N/A	0.00536322	#N/A	0.0516676	#N/A	#N/A	#N/A	#N/A	#N/A	1.57267	2.55233	1.59945	0.418249	#N/A	#N/A	#N/A	0.765986	1.4023	0.89886	1.4355	1.49236	1.66476	1.34499	1.58959	1.55901	1.22001	1.82446	1.27764	1.6176	1.09905	1.21261	#N/A	1.19179	1.63178	1.0379	1.1717	#N/A	1.64947	1.31379	#N/A	1.02392	2.0953	#N/A	1.05084	1.6858	1.07096	44	ENSG00000204271	SPIN3	protein_coding	spindlin family member 3 [Source:HGNC Symbol;Acc:HGNC:27272]
DDHD1	#N/A	#N/A	0.901527	0.757705	1.02323	1.82678	1.5541	0.879926	1.11618	1.59786	1.50984	2.22329	1.09687	#N/A	#N/A	#N/A	#N/A	#N/A	#N/A	#N/A	#N/A	#N/A	#N/A	#N/A	#N/A	1.00899	1.19207	1.1739	1.33237	#N/A	1.05079	0.902656	1.26938	1.2979	2.07514	1.47737	2.16947	1.81929	2.23554	2.06093	1.83084	1.82063	2.05331	2.36662	2.33228	2.13764	2.08376	1.93497	1.97981	2.07234	2.02051	1.04278	1.06847	#N/A	0.983171	0.889333	2.2431	1.40111	0.792373	#N/A	1.05637	#N/A	#N/A	44	ENSG00000100523	DDHD1	protein_coding	DDHD domain containing 1 [Source:HGNC Symbol;Acc:HGNC:19714]
DNAH14	#N/A	#N/A	1.52643	0.433218	0.469603	0.194014	0.158629	#N/A	0.269494	1.22691	0.112429	0.0778588	0.3654	#N/A	#N/A	#N/A	#N/A	#N/A	#N/A	#N/A	#N/A	#N/A	#N/A	#N/A	#N/A	0.0731963	0.340932	0.116841	#N/A	#N/A	1.76305	0.0615664	0.160743	0.110072	3.33032	0.105122	3.42589	3.67431	2.84179	2.69677	3.8727	1.17843	3.77545	3.07393	1.35671	0.22982	3.32264	4.63319	#N/A	3.19611	4.06413	1.72006	0.57051	0.0799462	0.115827	0.0781042	#N/A	0.127161	0.103371	0.0272232	0.129872	0.160124	0.112453	44	ENSG00000185842	DNAH14	protein_coding	dynein axonemal heavy chain 14 [Source:HGNC Symbol;Acc:HGNC:2945]
SNTB2#168807	#N/A	#N/A	0.854704	1.35116	1.26826	0.804906	0.793114	#N/A	0.766012	1.47133	1.84017	1.47351	#N/A	#N/A	#N/A	#N/A	#N/A	#N/A	#N/A	#N/A	#N/A	#N/A	#N/A	#N/A	#N/A	1.48221	1.49004	1.67441	1.73641	1.74811	1.79769	1.01704	2.12959	1.79344	1.75725	1.8688	2.23244	1.86989	2.34777	1.6557	1.68004	1.86673	2.28581	2.03069	2.52601	1.34411	1.86585	1.79831	2.3175	2.11126	2.21163	1.1301	1.21967	#N/A	0.994141	1.57612	1.20621	0.743792	0.688412	#N/A	1.5655	1.15831	#N/A	44	ENSG00000168807	SNTB2	protein_coding	syntrophin beta 2 [Source:HGNC Symbol;Acc:HGNC:11169]
ZNF385D	3.4487	5.01814	#N/A	2.35065	0.77455	0.509469	#N/A	#N/A	0.627901	1.68469	0.681654	1.4891	#N/A	#N/A	#N/A	#N/A	1.16624	#N/A	#N/A	#N/A	#N/A	#N/A	#N/A	#N/A	#N/A	5.00548	5.63148	4.53734	5.23617	3.37392	2.28546	1.42927	2.83017	2.70126	4.0017	3.73837	3.89965	3.40735	4.46668	3.92171	3.69657	3.11296	4.61231	3.94794	4.46241	2.34808	4.26035	4.07079	1.93457	4.26819	3.23359	#N/A	#N/A	2.50142	0.491756	#N/A	0.746586	#N/A	0.520542	#N/A	0.756762	6.67611	5.04235	43	ENSG00000151789	ZNF385D	protein_coding	zinc finger protein 385D [Source:HGNC Symbol;Acc:HGNC:26191]
HMGCLL1	4.03032	6.18317	5.61009	4.12885	9.07488	5.01924	6.25869	4.38238	3.44609	4.09485	4.4171	3.06014	1.21202	#N/A	0.629649	#N/A	#N/A	#N/A	#N/A	#N/A	#N/A	#N/A	#N/A	#N/A	#N/A	7.48588	7.44394	5.39233	8.78988	5.13314	5.27623	3.94139	5.14671	5.36787	9.36354	5.88652	7.92203	9.78653	8.27676	7.72374	9.34665	8.28479	10.384	9.80435	11.5053	6.86438	8.87228	9.74797	5.59871	9.28993	9.1272	#N/A	#N/A	#N/A	#N/A	#N/A	#N/A	#N/A	0.829366	#N/A	#N/A	5.93673	5.66433	43	ENSG00000146151	HMGCLL1	protein_coding	3-hydroxymethyl-3-methylglutaryl-CoA lyase like 1 [Source:HGNC Symbol;Acc:HGNC:21359]
AGTR1	4.07996	3.90797	5.48891	4.8819	6.20663	4.56399	3.50938	4.35408	3.21248	5.35693	3.97777	5.56789	#N/A	#N/A	#N/A	#N/A	0.23441	#N/A	#N/A	#N/A	#N/A	#N/A	#N/A	#N/A	#N/A	6.26311	5.70961	4.72722	5.56956	1.283	4.19453	3.75066	4.14096	4.482	10.4796	7.44876	8.62137	9.46467	7.68167	8.43302	9.52967	7.42458	10.3633	8.21696	10.2497	8.11911	8.08574	9.72042	2.94495	10.4751	8.05292	#N/A	0.731489	#N/A	#N/A	#N/A	1.05522	#N/A	#N/A	#N/A	#N/A	4.66616	5.80538	43	ENSG00000144891	AGTR1	protein_coding	angiotensin II receptor type 1 [Source:HGNC Symbol;Acc:HGNC:336]
STON2	2.62406	3.08429	8.05035	4.61188	5.85196	6.27187	6.20925	4.39815	4.91525	0.855808	3.32862	0.883834	1.01216	#N/A	#N/A	#N/A	0.5732	#N/A	#N/A	#N/A	#N/A	#N/A	#N/A	#N/A	#N/A	#N/A	#N/A	#N/A	#N/A	1.47383	#N/A	#N/A	#N/A	#N/A	1.14394	0.99245	0.890448	1.01314	1.04248	1.16215	0.967317	1.18155	0.875575	1.3738	1.07656	0.995929	1.11646	0.987605	1.02399	1.21222	0.799832	3.90446	3.75401	2.94892	4.46982	3.39156	2.48182	3.84186	3.84617	#N/A	1.75713	3.78661	2.8081	43	ENSG00000140022	STON2	protein_coding	stonin 2 [Source:HGNC Symbol;Acc:HGNC:30652]
TMEM176B	0.0705172	#N/A	0.213534	0.187999	0.185039	0.181925	0.149677	0.210437	0.148161	0.68843	0.123623	0.0798322	#N/A	#N/A	#N/A	#N/A	0.00842536	#N/A	#N/A	#N/A	#N/A	#N/A	#N/A	#N/A	#N/A	0.0559405	#N/A	#N/A	#N/A	#N/A	0.225639	0.0432821	0.0812113	0.0850164	0.228631	0.104204	0.229547	0.234712	0.214633	0.232666	0.245394	0.215191	0.250474	0.21682	0.215055	0.170762	0.238609	0.225521	0.133196	0.231269	0.236118	0.701076	0.142524	#N/A	0.0795513	0.0859566	0.0726424	0.0676592	#N/A	#N/A	0.086098	0.164947	0.0971705	43	ENSG00000106565	TMEM176B	protein_coding	transmembrane protein 176B [Source:HGNC Symbol;Acc:HGNC:29596]
MFGE8	1.43335	3.50923	2.71569	2.25108	2.59518	1.76339	2.27556	2.05921	1.69233	0.901483	2.57366	2.22169	#N/A	#N/A	0.633288	0.956713	1.30144	#N/A	#N/A	#N/A	#N/A	#N/A	0.529927	#N/A	#N/A	1.84633	4.17101	4.36262	3.58855	4.74734	1.583	1.06649	1.7457	1.41575	0.886355	#N/A	1.01822	0.784524	0.855041	0.737343	0.846457	0.94275	0.886241	0.827347	0.909724	0.745747	0.954744	1.07501	1.5179	0.925505	0.578161	#N/A	#N/A	#N/A	#N/A	#N/A	#N/A	#N/A	#N/A	#N/A	#N/A	2.91841	7.01377	43	ENSG00000140545	MFGE8	protein_coding	milk fat globule EGF and factor V/VIII domain containing [Source:HGNC Symbol;Acc:HGNC:7036]
FGF12	2.35766	3.641	#N/A	#N/A	#N/A	#N/A	#N/A	2.56421	#N/A	1.53445	#N/A	1.68787	#N/A	#N/A	1.53519	#N/A	#N/A	#N/A	#N/A	#N/A	0.16233	#N/A	#N/A	#N/A	#N/A	3.58543	6.20345	4.81585	4.56129	3.54367	3.04269	1.57978	3.80633	2.75999	7.89582	7.38853	6.36941	7.59487	5.44374	6.22115	8.42868	7.01066	6.968	6.96637	6.83704	6.33761	6.15727	7.82703	0.959699	6.69113	7.25156	2.8186	2.34042	2.71163	3.30377	2.62806	2.16518	1.75438	#N/A	#N/A	2.93102	5.63812	4.69459	43	ENSG00000114279	FGF12	protein_coding	fibroblast growth factor 12 [Source:HGNC Symbol;Acc:HGNC:3668]
TIAM1	2.3881	#N/A	3.98179	3.55263	5.07239	4.6409	2.66512	3.27166	3.75889	2.61241	2.45243	1.58037	2.41697	#N/A	#N/A	#N/A	#N/A	#N/A	#N/A	#N/A	#N/A	#N/A	#N/A	#N/A	#N/A	#N/A	#N/A	#N/A	#N/A	#N/A	3.34039	1.13554	3.82978	3.21695	5.7251	3.87713	3.96232	6.28099	4.53881	4.87381	5.96688	5.61012	5.546	5.97315	5.58393	6.68216	5.02345	5.66381	1.31547	5.31405	5.46954	3.69188	3.32209	2.8357	5.28994	3.06394	0.444994	1.82452	2.5572	0.226001	1.83745	#N/A	#N/A	43	ENSG00000156299	TIAM1	protein_coding	TIAM Rac1 associated GEF 1 [Source:HGNC Symbol;Acc:HGNC:11805]
CPVL-AS2	2.38874	#N/A	4.06725	6.63293	3.5386	5.98178	2.86179	4.19024	2.58782	4.28343	3.69414	0.766838	1.58568	#N/A	#N/A	#N/A	0.374899	#N/A	#N/A	#N/A	#N/A	#N/A	#N/A	#N/A	#N/A	0.614803	1.95033	1.58297	#N/A	0.29267	#N/A	#N/A	#N/A	#N/A	5.40267	1.98189	4.62969	5.67809	4.50055	5.22574	5.90223	4.76067	4.49635	5.60104	4.26151	0.578815	4.78777	5.0399	1.71268	4.05177	5.95698	1.66292	1.658	#N/A	1.84726	1.59156	0.316192	#N/A	1.7952	#N/A	2.19586	5.96034	1.22168	43	ENSG00000272568	CPVL-AS2	lncRNA	CPVL antisense RNA 2 [Source:HGNC Symbol;Acc:HGNC:56138]
IER5L	0.583742	0.126199	2.03855	1.25933	2.46466	0.810322	0.487482	1.17124	1.32605	4.03261	0.531864	0.416102	0.873228	#N/A	#N/A	#N/A	0.160569	#N/A	#N/A	#N/A	#N/A	#N/A	0.875421	#N/A	#N/A	0.152122	1.86939	1.06978	1.43624	0.187243	2.14235	0.198373	1.7138	0.494721	0.357487	0.331639	0.578049	0.364092	8.91706	0.508047	10.97	0.334442	9.5568	0.342877	0.340761	0.855384	9.59762	0.355039	0.610409	0.533539	8.50324	#N/A	#N/A	#N/A	#N/A	#N/A	#N/A	#N/A	#N/A	#N/A	0.684818	2.39715	#N/A	43	ENSG00000188483	IER5L	protein_coding	immediate early response 5 like [Source:HGNC Symbol;Acc:HGNC:23679]
#285848	1.18998	0.294863	5.31615	6.49347	5.82146	5.36229	3.44557	4.4836	4.37923	5.28805	1.19387	0.560055	2.27792	#N/A	2.74116	#N/A	#N/A	#N/A	#N/A	#N/A	#N/A	#N/A	1.27261	#N/A	#N/A	0.789942	5.43932	4.15848	3.59127	0.415454	#N/A	#N/A	#N/A	#N/A	7.1242	3.20619	6.47048	6.63943	7.53857	5.76768	7.54893	6.09634	7.47313	7.85128	7.22254	4.28811	7.98364	7.33171	2.74516	6.68301	6.50879	#N/A	1.35695	#N/A	#N/A	#N/A	0.336759	#N/A	1.37402	#N/A	2.08388	5.02768	1.04712	43	ENSG00000285848		lncRNA	novel transcript, antisense to CRISPLD2
TMEM59L	0.0816073	#N/A	0.227323	0.216115	0.205693	0.202006	0.166659	0.173149	0.180516	0.230066	#N/A	#N/A	0.106194	#N/A	0.0779373	#N/A	#N/A	#N/A	#N/A	#N/A	0.00490341	#N/A	#N/A	#N/A	#N/A	0.0790298	0.182764	0.164686	0.182673	#N/A	0.174691	#N/A	0.0883849	0.0943652	0.255339	0.164854	0.242441	0.242632	0.258792	0.236084	0.273953	0.238915	0.25012	0.243654	0.238888	0.218203	0.261607	0.253086	0.15851	0.24982	0.258469	0.302819	0.120316	0.0856688	#N/A	0.0719022	#N/A	#N/A	0.0920474	#N/A	0.0808176	0.16359	#N/A	43	ENSG00000105696	TMEM59L	protein_coding	transmembrane protein 59 like [Source:HGNC Symbol;Acc:HGNC:13237]
CLEC14A	1.14005	0.736473	#N/A	#N/A	#N/A	#N/A	#N/A	#N/A	#N/A	1.58299	#N/A	#N/A	#N/A	#N/A	2.08264	1.17815	1.65112	#N/A	#N/A	#N/A	0.0852771	#N/A	0.886908	#N/A	#N/A	3.70676	5.148	4.36029	4.48589	#N/A	2.60008	0.934967	2.53135	2.59221	0.642564	1.12803	9.22851	0.654837	7.29988	10.2767	13.338	8.55428	0.65521	0.593608	0.605126	0.612193	11.1515	0.55914	5.17463	0.598884	0.671938	3.54858	2.43346	2.35198	2.19392	2.08479	#N/A	2.25808	#N/A	0.395219	2.94802	3.92829	3.28597	43	ENSG00000176435	CLEC14A	protein_coding	C-type lectin domain containing 14A [Source:HGNC Symbol;Acc:HGNC:19832]
GNAS	1.77297	1.24703	0.675024	#N/A	0.867801	#N/A	#N/A	#N/A	#N/A	0.948817	1.58529	1.47883	#N/A	0.62745	1.22203	0.775752	0.821099	#N/A	#N/A	#N/A	#N/A	#N/A	#N/A	#N/A	0.641819	1.42683	2.55504	2.13586	2.2161	1.25359	#N/A	#N/A	#N/A	#N/A	2.44212	#N/A	2.23676	2.2968	1.35077	1.19186	2.37767	2.60651	2.18757	1.8343	2.12071	1.76193	2.21779	2.23108	1.53063	2.28996	1.95855	1.74753	0.78115	1.39735	1.2366	0.97256	#N/A	2.06064	1.14595	#N/A	1.33927	1.49439	1.58608	43	ENSG00000087460	GNAS	protein_coding	GNAS complex locus [Source:HGNC Symbol;Acc:HGNC:4392]
DPYSL3	1.64683	3.93429	#N/A	#N/A	#N/A	#N/A	#N/A	#N/A	#N/A	1.40446	1.28262	0.856043	#N/A	#N/A	#N/A	#N/A	#N/A	#N/A	#N/A	#N/A	#N/A	#N/A	#N/A	#N/A	#N/A	3.13242	1.23132	2.71718	4.31902	0.861666	1.74022	0.918009	1.62314	2.06852	2.1088	1.81124	3.04425	2.03072	4.89646	2.32112	1.79631	1.8263	6.57126	4.24024	5.13001	3.00297	6.53637	3.41157	1.58954	7.96149	1.58082	4.13118	1.7247	1.8916	5.61432	4.51879	1.67982	3.38895	1.71159	0.564313	2.30031	3.68988	2.26516	43	ENSG00000113657	DPYSL3	protein_coding	dihydropyrimidinase like 3 [Source:HGNC Symbol;Acc:HGNC:3015]
RPL7A#148303	0.0339911	0.0187488	0.0535611	0.0557256	0.0117003	#N/A	0.0272723	0.0168518	0.0275068	0.0801048	0.039344	#N/A	#N/A	0.000359465	#N/A	0.00348224	0.00199437	0.000361074	0.000203617	0.00334414	0.00169475	#N/A	#N/A	#N/A	0.00084664	0.0324932	0.0717168	#N/A	0.0634255	0.0176953	#N/A	0.00938943	#N/A	0.00922509	0.0779112	#N/A	0.0704413	0.0872811	0.0548934	0.0486873	0.099006	0.08642	0.0942748	0.0808038	0.0595595	0.0719012	0.081656	0.0793819	0.061261	0.0801241	0.091769	#N/A	#N/A	#N/A	#N/A	#N/A	#N/A	#N/A	#N/A	0.00977209	#N/A	0.0291506	0.0339924	43	ENSG00000148303	RPL7A	protein_coding	ribosomal protein L7a [Source:HGNC Symbol;Acc:HGNC:10364]
#249837	0.0543841	#N/A	0.158799	0.136155	0.126729	0.123577	0.100783	0.117643	0.105792	0.115284	0.0679796	0.0649601	0.0754104	#N/A	#N/A	#N/A	#N/A	#N/A	#N/A	#N/A	#N/A	#N/A	#N/A	#N/A	#N/A	0.0575818	0.0977728	0.11461	0.12702	#N/A	0.038834	0.0235955	0.0457621	0.0453957	0.143744	#N/A	0.10471	0.167609	0.163853	0.154167	0.225885	0.132685	0.130369	0.138989	0.15157	0.0839501	0.126443	0.134839	0.0750225	0.132341	0.134296	0.0772948	0.0828015	0.0571915	#N/A	#N/A	#N/A	0.0533754	0.049855	#N/A	0.0711491	0.104299	#N/A	43	ENSG00000249837		lncRNA	novel transcript
SERPING1	1.04177	3.43517	1.24246	1.42423	1.38392	#N/A	1.63974	1.63042	0.930079	4.10665	1.34584	2.1325	#N/A	#N/A	#N/A	#N/A	#N/A	#N/A	1.24153	#N/A	#N/A	#N/A	0.766983	#N/A	#N/A	2.25715	3.80391	2.95901	4.16172	1.97404	1.29394	1.27629	1.47502	1.95179	10.8367	6.8786	10.8714	12.3554	9.35999	10.8511	15.5522	10.8176	14.9574	9.95271	10.3119	7.42267	13.0696	12.5794	4.12207	12.5604	9.28367	#N/A	0.971971	#N/A	#N/A	#N/A	#N/A	#N/A	#N/A	#N/A	1.04496	4.96158	3.89161	43	ENSG00000149131	SERPING1	protein_coding	serpin family G member 1 [Source:HGNC Symbol;Acc:HGNC:1228]
RFTN2	1.38144	1.13664	0.868117	1.8119	1.18853	1.10923	1.38761	#N/A	1.30919	2.56554	1.46891	0.891158	0.82092	#N/A	#N/A	#N/A	#N/A	#N/A	#N/A	#N/A	#N/A	#N/A	#N/A	#N/A	#N/A	4.47296	6.1341	4.60608	6.03837	0.811307	#N/A	#N/A	#N/A	#N/A	6.36198	6.49679	5.09658	6.34132	6.12795	5.80869	5.37584	3.56771	6.35948	6.25676	6.51096	3.76904	5.96899	6.56647	#N/A	6.18096	5.19486	1.05861	1.6549	1.60044	1.1406	0.786169	0.817594	#N/A	1.17399	#N/A	2.06968	4.49411	4.64281	43	ENSG00000162944	RFTN2	protein_coding	raftlin family member 2 [Source:HGNC Symbol;Acc:HGNC:26402]
RPS28	0.0556061	0.0561272	0.0677792	0.0120212	0.0201021	#N/A	0.080798	0.0616408	#N/A	0.11577	0.0744537	#N/A	#N/A	0.00130929	0.0171093	0.00683527	0.0076106	0.000845635	0.000341078	#N/A	0.00353251	#N/A	#N/A	#N/A	0.00765924	0.0628781	0.114692	0.11857	0.130238	#N/A	0.0187904	#N/A	#N/A	#N/A	0.110579	#N/A	0.163479	0.165906	#N/A	0.0468411	0.202842	0.126167	0.484062	0.114254	0.0992352	0.140618	0.145117	0.136455	0.102119	0.169629	0.137076	0.0858162	0.0517326	#N/A	#N/A	0.0506844	#N/A	#N/A	#N/A	0.0169003	#N/A	0.0965172	0.0944411	43	ENSG00000233927	RPS28	protein_coding	ribosomal protein S28 [Source:HGNC Symbol;Acc:HGNC:10418]
ADAMTS17	1.51145	4.30258	3.7067	3.07536	4.7183	4.54527	3.81364	3.58758	2.09555	#N/A	1.97193	1.79785	2.49692	#N/A	#N/A	0.802889	#N/A	#N/A	#N/A	#N/A	#N/A	#N/A	#N/A	#N/A	#N/A	1.67974	4.07646	6.22432	4.30513	2.37612	0.469564	#N/A	0.423331	#N/A	1.14214	2.0992	0.544685	1.17575	0.55674	1.19585	1.25026	1.31716	#N/A	0.641565	0.561385	#N/A	#N/A	0.654128	#N/A	#N/A	1.29679	4.11147	0.948218	2.51016	7.86876	4.75013	0.846708	3.6774	2.3266	#N/A	1.67885	1.83508	3.24585	43	ENSG00000140470	ADAMTS17	protein_coding	ADAM metallopeptidase with thrombospondin type 1 motif 17 [Source:HGNC Symbol;Acc:HGNC:17109]
MEG9	0.0687298	#N/A	0.291555	0.244286	0.224288	0.233567	0.191046	0.214432	0.188323	0.385535	0.15838	0.123074	0.133591	#N/A	#N/A	#N/A	#N/A	#N/A	#N/A	#N/A	#N/A	#N/A	#N/A	#N/A	#N/A	0.0849932	0.22615	0.193067	0.213137	#N/A	#N/A	#N/A	#N/A	#N/A	0.286361	0.141239	5.13249	5.75761	0.282259	0.269581	0.627917	0.267466	6.78292	0.266177	0.270883	0.248344	0.269618	0.261279	0.229264	7.26537	0.284167	0.166935	0.15972	0.107262	0.142437	0.105526	#N/A	0.100071	0.113026	#N/A	0.131805	0.21464	0.148763	43	ENSG00000223403	MEG9	lncRNA	maternally expressed 9 [Source:HGNC Symbol;Acc:HGNC:43874]
PCNX2	0.967908	#N/A	2.68991	1.10551	3.34763	3.88042	2.62139	3.20589	3.45519	2.68109	1.57636	1.40338	1.48427	0.824157	#N/A	#N/A	#N/A	1.31598	#N/A	#N/A	#N/A	#N/A	#N/A	#N/A	#N/A	#N/A	#N/A	#N/A	#N/A	#N/A	2.0604	0.538251	2.96431	3.305	4.20493	3.57107	4.20588	4.35888	4.07068	4.63776	4.81005	4.31048	3.83999	3.60913	3.3937	3.4403	3.5942	4.21691	#N/A	3.87694	4.65789	1.45799	1.65384	1.76495	1.87143	1.48248	0.355889	1.91177	1.7338	#N/A	3.35623	#N/A	#N/A	43	ENSG00000135749	PCNX2	protein_coding	pecanex 2 [Source:HGNC Symbol;Acc:HGNC:8736]
#232386	0.0645109	#N/A	0.177164	0.125509	0.174517	0.171165	0.140082	0.129077	0.15295	0.173068	0.0990023	#N/A	0.0932348	#N/A	#N/A	#N/A	#N/A	#N/A	#N/A	#N/A	#N/A	#N/A	#N/A	#N/A	#N/A	0.0762489	0.185165	0.152792	0.17094	#N/A	0.0721145	#N/A	0.0650167	#N/A	0.221288	0.124149	0.206344	0.225562	0.22521	0.22252	0.225728	0.204999	0.232116	0.210726	0.206332	0.186677	0.225972	0.207847	0.16671	0.222096	0.227374	0.119231	0.0890482	0.0795783	0.103957	0.0700296	#N/A	#N/A	0.0837308	#N/A	0.097932	0.153226	0.116726	43	ENSG00000232386		lncRNA	novel transcript
PPL	1.04407	0.316476	2.22948	2.28636	1.8241	2.74303	1.81213	#N/A	1.68524	1.61995	2.28761	1.85008	1.4092	#N/A	#N/A	#N/A	#N/A	#N/A	#N/A	#N/A	#N/A	#N/A	#N/A	#N/A	#N/A	1.51459	3.57707	2.61021	2.64768	#N/A	#N/A	#N/A	#N/A	#N/A	1.95878	#N/A	2.35222	2.51513	2.22717	1.98551	2.03909	2.07119	2.18656	2.47395	2.44965	1.57356	2.22571	2.20895	1.53275	2.12949	2.19662	2.89515	2.46889	1.3018	3.6244	2.2406	0.428222	2.86354	1.49905	#N/A	3.24869	2.65434	2.16989	43	ENSG00000118898	PPL	protein_coding	periplakin [Source:HGNC Symbol;Acc:HGNC:9273]
#253608	0.0468525	#N/A	2.08356	0.183685	0.215227	0.208482	0.0895281	0.201885	0.133522	0.430407	#N/A	0.110683	0.158443	#N/A	0.177656	#N/A	#N/A	#N/A	#N/A	#N/A	#N/A	#N/A	#N/A	#N/A	#N/A	0.0819006	0.204213	0.173171	0.161752	#N/A	#N/A	#N/A	#N/A	#N/A	0.257632	0.134353	3.81665	0.257202	0.228727	0.223822	6.99066	0.244305	0.324069	0.283457	0.235777	0.202675	6.89032	0.223775	0.210933	0.245468	5.78214	2.0423	0.352296	#N/A	0.0928029	0.0902616	#N/A	0.0820338	0.0692131	0.0311507	0.107941	0.161028	0.100114	43	ENSG00000253608		lncRNA	novel transcript
UGGT2	0.825355	1.73347	0.909704	0.753994	1.08866	0.968755	0.989882	1.00623	1.22553	1.77328	1.38098	1.97895	0.850514	#N/A	#N/A	#N/A	#N/A	#N/A	#N/A	#N/A	#N/A	#N/A	0.538271	#N/A	#N/A	2.55131	1.39877	1.59603	1.41305	#N/A	#N/A	#N/A	0.474091	#N/A	2.19463	2.57387	2.45898	2.29887	2.77741	2.39354	2.23843	1.76882	2.73252	2.66628	3.25025	2.59208	2.26404	2.37608	1.88473	2.6765	2.19947	#N/A	0.466271	#N/A	#N/A	0.619842	1.08964	#N/A	0.657722	#N/A	0.894277	4.53435	3.71162	43	ENSG00000102595	UGGT2	protein_coding	UDP-glucose glycoprotein glucosyltransferase 2 [Source:HGNC Symbol;Acc:HGNC:15664]
AKNAD1	1.03499	2.87896	2.70431	2.48314	1.98445	4.33561	4.00669	1.89904	3.36505	1.08121	3.24236	1.30303	1.21009	#N/A	#N/A	#N/A	#N/A	#N/A	#N/A	#N/A	#N/A	#N/A	#N/A	#N/A	#N/A	2.13804	2.10032	2.78207	1.13747	#N/A	#N/A	#N/A	#N/A	#N/A	1.44853	#N/A	1.47479	1.4195	1.32609	1.47458	1.35488	1.61968	1.14713	1.15845	1.39654	1.45638	0.901641	1.18842	#N/A	1.25311	#N/A	1.84475	1.69804	1.72044	2.22609	2.62926	0.681081	1.96107	1.4995	0.420721	1.58555	2.49952	4.35752	43	ENSG00000162641	AKNAD1	protein_coding	AKNA domain containing 1 [Source:HGNC Symbol;Acc:HGNC:28398]
PHLDB1	#N/A	4.41868	1.05465	1.24357	1.04838	1.33265	1.99122	2.5765	1.35612	2.31367	1.87443	2.03131	0.482356	#N/A	#N/A	#N/A	#N/A	#N/A	#N/A	#N/A	#N/A	#N/A	0.495572	#N/A	#N/A	3.89658	5.36676	5.75576	5.3915	4.11321	1.4633	1.33658	1.39742	2.40964	4.40828	4.34227	4.89613	4.6447	4.63936	4.29647	4.41778	4.32145	4.68037	4.14561	4.6862	4.26103	4.37381	4.64554	3.67489	4.54146	4.15451	#N/A	0.736338	#N/A	#N/A	#N/A	1.72736	#N/A	#N/A	#N/A	#N/A	4.7717	4.19966	43	ENSG00000019144	PHLDB1	protein_coding	pleckstrin homology like domain family B member 1 [Source:HGNC Symbol;Acc:HGNC:23697]
TGFBR3	#N/A	3.76994	3.69868	3.2622	3.63735	3.76159	2.94964	#N/A	3.09163	2.20304	3.13905	2.18866	1.17458	#N/A	#N/A	#N/A	#N/A	#N/A	#N/A	#N/A	#N/A	#N/A	#N/A	#N/A	#N/A	2.33214	2.25773	3.99568	4.21191	3.20749	#N/A	#N/A	#N/A	#N/A	2.1126	4.24732	3.16425	2.6245	3.80871	2.37657	1.96377	1.77746	4.69273	3.53995	4.90596	2.93867	4.3155	3.20896	2.61944	5.01218	2.18464	1.52801	1.70379	1.62474	2.04536	1.81901	1.84742	1.80446	1.73468	#N/A	1.72881	1.1303	#N/A	43	ENSG00000069702	TGFBR3	protein_coding	transforming growth factor beta receptor 3 [Source:HGNC Symbol;Acc:HGNC:11774]
PLPP3	#N/A	4.3483	#N/A	0.810986	#N/A	#N/A	#N/A	0.66411	0.612294	1.7597	#N/A	1.27449	0.63127	#N/A	#N/A	#N/A	#N/A	#N/A	#N/A	#N/A	#N/A	#N/A	#N/A	#N/A	#N/A	3.53283	1.77623	4.07259	4.62718	2.30713	0.831162	#N/A	1.02583	0.993898	2.9016	2.67341	3.21224	2.91419	3.32477	3.11536	2.7918	2.36172	3.10118	3.12275	3.32824	2.71602	2.90855	2.94915	1.25452	3.25346	2.42544	1.48556	0.536815	1.23217	1.46027	1.39399	#N/A	1.28107	0.902419	1.65704	1.79234	5.08293	3.35814	43	ENSG00000162407	PLPP3	protein_coding	phospholipid phosphatase 3 [Source:HGNC Symbol;Acc:HGNC:9229]
MAGI2-AS3	#N/A	4.35245	2.41544	1.71753	1.92567	2.50843	2.56695	1.24609	2.69821	2.15179	3.64122	1.7084	1.56973	#N/A	#N/A	#N/A	#N/A	#N/A	#N/A	#N/A	#N/A	#N/A	#N/A	#N/A	#N/A	2.9391	4.59796	5.30993	5.74238	#N/A	#N/A	#N/A	#N/A	1.16174	2.64184	2.37953	3.31099	2.69747	3.56318	3.05113	2.45168	1.89881	3.09227	2.93956	3.21118	2.57985	2.85896	2.85322	1.41695	3.6082	2.30032	1.64683	#N/A	#N/A	1.27607	1.59885	0.956788	1.0841	1.20385	#N/A	2.00832	4.41267	6.23348	43	ENSG00000234456	MAGI2-AS3	lncRNA	MAGI2 antisense RNA 3 [Source:HGNC Symbol;Acc:HGNC:40862]
RPL22	#N/A	0.0158517	0.0280789	#N/A	0.00572905	0.00124681	0.0253545	0.0139945	#N/A	#N/A	0.0191061	#N/A	#N/A	0.000382742	#N/A	0.000804458	0.00251096	0.000246528	9.76483e-05	#N/A	0.000827152	#N/A	0.00163561	#N/A	0.00177464	0.0146428	0.0374649	0.0286502	0.0321214	0.0145687	0.00739541	0.00665874	#N/A	#N/A	0.0518007	#N/A	0.0460385	0.0523567	0.0380639	0.0299272	0.0593981	0.0473222	0.0552123	0.0484462	0.0450984	0.0381012	0.054099	0.0467352	0.0316536	0.0526669	0.0522935	0.0354149	0.000457787	#N/A	#N/A	#N/A	#N/A	#N/A	0.0148554	#N/A	#N/A	0.000841239	0.02769	43	ENSG00000116251	RPL22	protein_coding	ribosomal protein L22 [Source:HGNC Symbol;Acc:HGNC:10315]
MXRA8	#N/A	0.461574	6.66239	5.89245	5.53264	5.0679	4.19795	4.47201	4.72929	5.31523	4.68131	3.88544	1.64254	#N/A	#N/A	#N/A	#N/A	#N/A	#N/A	#N/A	#N/A	#N/A	#N/A	#N/A	#N/A	2.82415	4.9761	4.73658	5.4823	1.33269	#N/A	1.09117	#N/A	#N/A	8.89522	6.56067	8.45098	9.3276	7.73985	8.05524	9.13707	8.34656	10.3741	7.13261	9.57797	6.0948	8.22671	9.30152	3.28133	8.4084	7.96677	0.742419	1.82159	1.02746	#N/A	1.85047	#N/A	#N/A	1.25727	#N/A	1.40178	6.80107	4.74519	43	ENSG00000162576	MXRA8	protein_coding	matrix remodeling associated 8 [Source:HGNC Symbol;Acc:HGNC:7542]
CLMN	#N/A	1.43226	2.28087	#N/A	2.25062	2.39274	2.23225	2.53278	1.48578	2.55893	1.89394	2.28544	#N/A	#N/A	1.71841	0.871986	0.881117	#N/A	#N/A	#N/A	1.31967	#N/A	0.658609	#N/A	#N/A	3.20754	3.79705	4.3416	3.52883	3.96721	3.33465	2.36273	3.10409	3.55564	6.49998	6.05459	6.11151	7.41591	5.04626	6.11068	8.03932	8.16598	6.42853	5.00558	4.90968	5.58701	5.27412	5.72845	3.15631	5.92502	7.67112	#N/A	#N/A	#N/A	#N/A	#N/A	#N/A	#N/A	#N/A	#N/A	#N/A	3.61213	4.43704	43	ENSG00000165959	CLMN	protein_coding	calmin [Source:HGNC Symbol;Acc:HGNC:19972]
EVC2	#N/A	0.289486	6.07169	6.43884	5.32856	5.02008	4.48906	4.30036	4.65999	4.90754	3.06606	0.89657	1.70113	#N/A	#N/A	#N/A	#N/A	#N/A	#N/A	#N/A	#N/A	#N/A	#N/A	#N/A	#N/A	0.791735	7.20517	4.77224	3.59462	0.479662	#N/A	#N/A	#N/A	#N/A	7.42654	4.76998	6.14867	11.3819	7.46688	6.80365	8.37824	7.06317	9.20886	6.59269	9.53127	6.44056	7.81231	8.81097	2.38502	9.57467	7.36655	1.29519	1.38707	1.12377	1.79495	1.63069	#N/A	#N/A	1.29725	#N/A	1.88279	3.37374	1.91471	43	ENSG00000173040	EVC2	protein_coding	EvC ciliary complex subunit 2 [Source:HGNC Symbol;Acc:HGNC:19747]
LRIG1	#N/A	1.40775	1.09455	0.728659	1.37414	1.6155	1.59266	#N/A	1.16656	0.972653	1.93194	1.39023	1.00316	#N/A	1.24427	#N/A	#N/A	#N/A	#N/A	#N/A	#N/A	#N/A	#N/A	#N/A	#N/A	1.10624	3.50533	2.98489	3.11027	1.48981	#N/A	#N/A	#N/A	#N/A	1.17564	#N/A	0.992949	1.14826	0.918638	1.02692	1.04649	1.10087	0.820514	0.997906	0.983696	1.35043	0.865281	1.02675	1.06932	0.75375	1.26812	0.710404	0.988597	0.691689	0.999028	1.48631	#N/A	1.52515	0.711358	#N/A	0.721816	1.28101	1.61102	43	ENSG00000144749	LRIG1	protein_coding	leucine rich repeats and immunoglobulin like domains 1 [Source:HGNC Symbol;Acc:HGNC:17360]
RGMB	#N/A	0.0997079	2.06314	2.00647	1.09918	0.757426	0.717989	1.99562	0.78521	1.92103	0.38217	0.289677	1.06091	#N/A	#N/A	#N/A	#N/A	#N/A	#N/A	#N/A	#N/A	#N/A	#N/A	#N/A	#N/A	#N/A	1.36567	0.455469	0.470312	0.12551	#N/A	#N/A	#N/A	#N/A	1.89271	#N/A	2.3562	2.08167	2.47005	2.35655	2.30123	2.15804	2.07925	1.93811	1.5733	1.57109	1.88368	1.9377	#N/A	1.86508	2.52347	2.25157	2.20683	0.479265	0.689779	0.329233	0.104969	0.329027	0.247734	0.0401027	0.889487	0.841628	0.312543	43	ENSG00000174136	RGMB	protein_coding	repulsive guidance molecule BMP co-receptor b [Source:HGNC Symbol;Acc:HGNC:26896]
CYP4Z1	#N/A	0.147713	0.811164	2.04533	#N/A	#N/A	0.814475	4.64257	#N/A	2.77855	#N/A	0.422663	1.50512	#N/A	#N/A	#N/A	#N/A	#N/A	#N/A	#N/A	#N/A	#N/A	#N/A	#N/A	#N/A	0.355641	0.771075	0.616643	0.549422	#N/A	6.20672	0.181337	2.76973	0.324228	5.13739	0.491302	5.81949	5.42841	5.80322	6.84947	6.01973	4.11352	5.91079	6.35659	5.84376	2.87488	5.14747	5.8357	1.73685	5.59863	4.91439	3.0336	2.18436	0.660166	0.676291	#N/A	0.144236	1.00654	0.676592	#N/A	1.14461	0.832095	0.431927	43	ENSG00000186160	CYP4Z1	protein_coding	cytochrome P450 family 4 subfamily Z member 1 [Source:HGNC Symbol;Acc:HGNC:20583]
CORO2B	#N/A	0.700957	#N/A	2.00367	#N/A	#N/A	#N/A	2.28481	#N/A	2.47255	#N/A	1.75847	0.514263	#N/A	#N/A	#N/A	#N/A	#N/A	#N/A	#N/A	#N/A	#N/A	#N/A	#N/A	#N/A	4.93371	4.06192	3.80753	4.32658	#N/A	1.90342	1.33965	2.15623	1.74311	9.27771	4.44988	6.51765	7.33431	6.3109	6.41191	8.72675	7.99369	7.33805	9.35109	9.82399	8.75886	6.73887	7.68952	3.86865	7.12993	7.95328	2.10225	2.9003	3.0604	4.44336	2.24436	0.515576	1.40613	1.11223	0.403876	2.20303	5.15143	3.4437	43	ENSG00000103647	CORO2B	protein_coding	coronin 2B [Source:HGNC Symbol;Acc:HGNC:2256]
LINC00710	#N/A	0.0512182	0.217932	0.21593	0.205258	0.20374	0.123663	0.195902	0.183029	0.215176	0.13877	0.106885	0.157311	#N/A	#N/A	#N/A	#N/A	#N/A	#N/A	#N/A	#N/A	#N/A	#N/A	#N/A	#N/A	0.0936799	0.220042	0.185013	0.142775	#N/A	0.523651	#N/A	0.0888034	0.0955062	0.247358	#N/A	0.233676	0.260495	0.282778	0.293066	0.633706	0.240553	6.20537	0.243392	0.239477	0.188509	0.323971	0.249386	0.19848	0.845778	0.24007	2.20331	0.272254	0.0816696	#N/A	0.0854641	#N/A	#N/A	0.0994349	#N/A	0.11546	0.153146	0.121243	43	ENSG00000229240	LINC00710	lncRNA	long intergenic non-protein coding RNA 710 [Source:HGNC Symbol;Acc:HGNC:27386]
GOLGA2	#N/A	0.466025	1.72115	1.08113	2.1177	1.11451	1.41117	1.16053	1.91614	1.58046	3.11141	1.73873	#N/A	#N/A	#N/A	#N/A	#N/A	#N/A	#N/A	#N/A	#N/A	#N/A	0.936299	#N/A	#N/A	2.3197	1.68281	1.50506	2.67013	#N/A	#N/A	#N/A	#N/A	1.10586	1.94268	1.77928	2.57166	1.99898	2.67459	2.24147	1.76744	2.0705	2.20064	2.15724	2.18503	2.48281	2.05558	2.09519	2.33043	2.60533	1.87201	0.848877	0.820524	0.932237	#N/A	1.31114	#N/A	1.62466	1.58459	#N/A	0.968823	1.39561	1.68326	43	ENSG00000167110	GOLGA2	protein_coding	golgin A2 [Source:HGNC Symbol;Acc:HGNC:4425]
ANTXR2	#N/A	#N/A	4.56917	4.1546	4.78377	4.63389	3.35422	3.34671	4.43619	3.00539	3.77992	2.8438	1.61235	#N/A	#N/A	#N/A	#N/A	#N/A	#N/A	#N/A	#N/A	#N/A	#N/A	#N/A	#N/A	1.18453	#N/A	#N/A	#N/A	#N/A	1.56546	1.62029	1.67857	2.39754	3.67699	4.57605	4.15997	3.99871	5.78193	3.93202	3.4429	2.86039	5.68603	4.74741	5.32632	3.46387	4.82961	4.07479	2.06987	5.66916	4.0652	1.57196	2.1834	1.77383	1.75016	2.58844	1.54962	1.98333	2.22477	#N/A	2.99364	#N/A	2.44004	43	ENSG00000163297	ANTXR2	protein_coding	ANTXR cell adhesion molecule 2 [Source:HGNC Symbol;Acc:HGNC:21732]
GAS1RR	#N/A	#N/A	0.569853	4.77729	0.413108	0.515892	0.355699	3.8698	0.692174	2.48417	0.379617	0.244001	2.79887	#N/A	#N/A	#N/A	0.109812	#N/A	#N/A	#N/A	#N/A	#N/A	#N/A	#N/A	#N/A	0.241907	0.628534	0.496334	0.646867	#N/A	#N/A	#N/A	#N/A	#N/A	3.08687	0.321658	2.45039	3.46094	1.90846	3.84076	4.28076	4.0242	1.68729	2.34397	2.06992	2.06451	1.41929	1.92329	1.01618	1.13983	4.45652	4.75381	3.81195	0.548102	0.410359	0.453899	#N/A	0.33032	0.264869	#N/A	1.97282	0.947783	0.358986	43	ENSG00000226237	GAS1RR	lncRNA	GAS1 adjacent regulatory RNA [Source:HGNC Symbol;Acc:HGNC:52261]
AOX1	#N/A	#N/A	0.176025	0.187464	0.145068	0.187467	0.155249	0.125557	0.142345	2.67817	0.129864	0.0951702	0.470163	#N/A	#N/A	#N/A	#N/A	#N/A	#N/A	#N/A	#N/A	#N/A	#N/A	#N/A	#N/A	#N/A	0.155308	0.152192	0.168103	#N/A	1.97753	0.0572477	0.107776	0.0810592	0.217766	0.141209	4.72688	0.19443	0.621225	0.271092	6.37917	0.182289	0.621806	0.204073	0.19403	0.173267	4.91173	0.183387	#N/A	0.21082	0.23006	3.1205	0.28554	#N/A	0.115718	0.0706993	#N/A	0.0762104	0.0840067	#N/A	0.11864	0.148826	0.101127	43	ENSG00000138356	AOX1	protein_coding	aldehyde oxidase 1 [Source:HGNC Symbol;Acc:HGNC:553]
PRG4	#N/A	#N/A	0.13903	0.114825	0.120853	0.125634	0.10397	0.123237	0.0800694	0.101438	0.0856438	0.0502029	0.0556234	0.0191105	#N/A	#N/A	#N/A	#N/A	#N/A	#N/A	#N/A	#N/A	#N/A	#N/A	0.00750022	#N/A	0.0780637	#N/A	0.0982046	#N/A	0.140825	0.0372223	0.0491193	0.0424992	0.122267	0.0946573	0.152234	0.127909	0.0975711	0.144079	1.6454	0.106103	0.696683	0.0712423	0.0829587	0.112227	0.696815	0.453881	#N/A	0.177739	0.0934542	0.271381	0.0670785	0.0457727	0.0779916	0.0604141	#N/A	0.0545202	0.0524449	#N/A	0.0715922	#N/A	#N/A	43	ENSG00000116690	PRG4	protein_coding	proteoglycan 4 [Source:HGNC Symbol;Acc:HGNC:9364]
IL16	#N/A	#N/A	1.44681	2.73802	1.93927	1.40675	1.1821	2.42792	1.12847	3.27089	1.71141	#N/A	1.98203	#N/A	#N/A	#N/A	#N/A	#N/A	#N/A	#N/A	#N/A	#N/A	#N/A	#N/A	#N/A	0.680068	#N/A	0.939811	1.36878	#N/A	4.47847	0.429283	2.90717	4.64595	9.17795	1.65503	6.56406	8.00978	6.60538	6.39355	9.45911	5.17257	8.37874	8.63321	8.06108	0.587319	8.92788	7.18117	2.64742	7.30383	8.19138	2.32725	1.9675	1.87919	2.2572	1.88165	0.49193	1.03021	1.32007	#N/A	1.94285	#N/A	#N/A	43	ENSG00000172349	IL16	protein_coding	interleukin 16 [Source:HGNC Symbol;Acc:HGNC:5980]
#251652	#N/A	#N/A	4.63021	4.06992	0.726162	0.520834	0.488261	2.8098	0.658019	3.88366	0.350476	0.225325	2.38373	#N/A	#N/A	#N/A	#N/A	#N/A	#N/A	#N/A	#N/A	#N/A	#N/A	#N/A	#N/A	0.150642	1.45556	0.789006	0.42177	0.140392	#N/A	#N/A	0.707974	#N/A	6.18046	0.313833	7.72901	6.37142	6.74903	6.47215	8.39004	0.346966	6.74967	6.79408	6.58905	0.940102	6.17836	8.38012	1.25125	5.29325	7.51094	1.03939	2.34937	#N/A	#N/A	0.597439	0.105842	0.727091	0.442335	#N/A	0.682599	0.855359	0.300471	43	ENSG00000251652		lncRNA	novel transcript
PIH1D1	#N/A	#N/A	3.05317	2.05455	2.82343	2.42776	2.35717	2.17903	3.25481	1.76351	2.67728	2.22672	1.50789	#N/A	#N/A	#N/A	#N/A	#N/A	#N/A	#N/A	#N/A	#N/A	#N/A	#N/A	#N/A	0.757455	1.66495	1.19076	1.2249	#N/A	#N/A	#N/A	#N/A	#N/A	1.78613	1.36555	2.72549	1.72553	2.02769	1.9602	1.81706	1.57884	2.0475	1.68792	1.82092	1.71754	1.82245	1.76589	1.50683	2.14467	1.8743	1.10292	1.23344	1.42826	1.53539	1.72959	0.325249	2.86228	1.8021	#N/A	1.33036	1.49271	1.44924	43	ENSG00000104872	PIH1D1	protein_coding	PIH1 domain containing 1 [Source:HGNC Symbol;Acc:HGNC:26075]
SEC31A	#N/A	#N/A	1.02461	1.06522	0.976553	1.27051	1.53167	0.943042	1.71373	0.815735	1.9726	1.21955	0.885548	#N/A	#N/A	#N/A	#N/A	#N/A	#N/A	#N/A	#N/A	#N/A	#N/A	#N/A	#N/A	1.61713	0.916005	0.995721	1.17265	#N/A	#N/A	0.818974	0.597709	0.724048	0.674043	#N/A	0.841056	0.630724	0.738427	0.604937	0.608218	0.769746	0.726374	0.668719	0.815609	0.91769	0.772019	0.799961	0.999244	0.789478	#N/A	0.530967	0.49082	#N/A	0.703614	0.756362	1.22054	1.16096	1.35351	#N/A	0.847236	1.25639	1.06883	43	ENSG00000138674	SEC31A	protein_coding	SEC31 homolog A, COPII coat complex component [Source:HGNC Symbol;Acc:HGNC:17052]
LINC02351	#N/A	#N/A	0.165406	0.0989184	0.123041	0.148613	0.121614	0.146525	0.111429	0.133746	0.0982455	#N/A	0.0653797	#N/A	#N/A	#N/A	#N/A	#N/A	#N/A	#N/A	#N/A	#N/A	#N/A	#N/A	#N/A	0.0741795	0.134774	0.135466	0.14911	#N/A	0.0774642	0.0474003	0.0494649	0.0699558	0.159481	#N/A	0.13337	0.197535	0.15475	0.175679	0.195141	0.178885	0.203438	0.167477	0.180324	0.161118	0.199103	0.173731	#N/A	0.193617	0.199472	0.104509	0.0588905	0.0687171	0.0917116	0.0567731	#N/A	0.0563623	0.0720806	#N/A	0.0847021	0.128784	0.11378	43	ENSG00000277987	LINC02351	lncRNA	long intergenic non-protein coding RNA 2351 [Source:HGNC Symbol;Acc:HGNC:53273]
#189229	#N/A	#N/A	0.0595519	0.0675995	0.0944209	0.0983369	0.0752633	0.028918	0.0862997	0.0889408	0.0610011	0.0505348	0.014187	#N/A	#N/A	#N/A	#N/A	#N/A	#N/A	#N/A	#N/A	#N/A	#N/A	#N/A	#N/A	0.0418962	#N/A	#N/A	#N/A	#N/A	0.0217244	0.030217	0.0248233	0.0292873	0.0755155	0.0547732	0.0799356	0.113236	0.0634169	0.0838534	0.109206	0.104389	0.104358	0.0405493	0.0974092	0.109372	0.0731399	0.0766169	#N/A	0.083543	0.0938934	0.0440016	0.0470067	0.0332857	0.0599158	0.0314903	0.0421101	0.0419778	0.0433315	#N/A	0.0279953	0.0556897	0.0913487	43	ENSG00000189229		lncRNA	novel transcript
CELF2-AS2	#N/A	#N/A	8.25367	3.80393	0.382619	0.598065	0.470031	1.72599	0.665328	1.34113	0.40038	0.502255	2.43517	#N/A	#N/A	#N/A	#N/A	#N/A	#N/A	#N/A	#N/A	#N/A	#N/A	#N/A	#N/A	0.206908	1.64223	0.282552	0.415293	0.188167	#N/A	#N/A	#N/A	#N/A	1.81017	0.660474	2.07778	1.45101	1.07486	1.92988	1.94991	1.92717	1.06619	1.24815	1.09419	1.13944	1.06316	1.07505	#N/A	0.771062	1.74901	3.4076	1.4714	0.238705	0.640657	0.378636	0.119157	0.768418	0.304785	#N/A	1.32248	0.494994	0.284447	43	ENSG00000237986	CELF2-AS2	lncRNA	CELF2 antisense RNA 2 [Source:HGNC Symbol;Acc:HGNC:44703]
LINC00645	#N/A	#N/A	0.119909	0.0763891	0.0928657	0.0908809	0.0737785	0.0915077	0.0801982	0.10635	0.0592577	0.0459774	0.0559295	#N/A	#N/A	#N/A	#N/A	#N/A	#N/A	#N/A	#N/A	#N/A	#N/A	#N/A	#N/A	#N/A	0.0996475	0.0806224	0.0910126	#N/A	0.0259553	0.0282518	0.0409723	0.0427139	0.125025	#N/A	0.108405	0.109189	0.114868	0.127305	0.143262	0.115222	0.120256	0.0621992	0.114527	0.100406	0.130568	0.124454	#N/A	0.126015	0.129891	0.0861849	0.0495869	0.0419964	0.0553385	0.0416882	#N/A	0.0403727	0.0438753	#N/A	0.0522119	0.0705549	0.0595655	43	ENSG00000258548	LINC00645	lncRNA	long intergenic non-protein coding RNA 645 [Source:HGNC Symbol;Acc:HGNC:44299]
MMP19	#N/A	#N/A	1.86207	0.169945	0.149771	0.205485	0.14446	0.134684	0.148248	0.342795	0.121636	0.0912979	0.119854	#N/A	#N/A	#N/A	#N/A	#N/A	#N/A	#N/A	#N/A	#N/A	#N/A	#N/A	#N/A	0.0881051	0.300463	0.127237	0.197876	#N/A	0.808794	0.0485859	0.134293	0.0845787	3.03117	0.104916	4.03913	4.35055	4.10753	3.23892	3.96321	0.331366	4.60159	0.616057	0.284571	0.193712	3.93135	3.96018	0.143834	3.87154	4.34166	1.43203	0.123573	#N/A	#N/A	0.0728575	#N/A	0.0920819	0.0547748	#N/A	0.105385	#N/A	0.146846	43	ENSG00000123342	MMP19	protein_coding	matrix metallopeptidase 19 [Source:HGNC Symbol;Acc:HGNC:7165]
LINC02233	#N/A	#N/A	0.156322	0.131198	0.125693	0.134482	0.122376	0.120724	0.133376	0.146515	0.0991868	0.0615256	0.0580931	#N/A	0.018435	#N/A	#N/A	#N/A	#N/A	#N/A	#N/A	#N/A	#N/A	#N/A	#N/A	#N/A	0.141307	0.109964	0.12979	#N/A	0.0612865	0.0390515	0.054177	0.070531	0.184547	0.0951539	0.171994	0.242234	0.171058	0.156913	3.91416	0.160168	5.49413	0.179877	0.171528	0.163204	2.47086	0.184104	#N/A	0.3538	0.48878	0.105897	0.0904035	0.0690883	0.0754532	#N/A	#N/A	0.0486782	0.0586423	#N/A	0.0563808	0.109908	#N/A	43	ENSG00000250488	LINC02233	lncRNA	long intergenic non-protein coding RNA 2233 [Source:HGNC Symbol;Acc:HGNC:53104]
MAN1A1	#N/A	#N/A	0.796465	1.48051	1.21881	0.663209	0.836519	#N/A	0.96053	2.57962	1.14252	2.42746	0.563006	#N/A	0.470573	#N/A	#N/A	#N/A	#N/A	#N/A	#N/A	#N/A	0.577557	#N/A	#N/A	#N/A	#N/A	#N/A	#N/A	#N/A	3.02907	2.09837	2.55706	3.03603	9.72619	8.57933	8.26147	10.2678	8.13608	8.39256	10.6181	8.50418	10.0167	7.97709	8.42463	6.92285	8.26036	9.76778	4.27847	9.06683	8.58118	0.863398	1.81552	1.13781	1.08034	1.518	2.51186	1.16857	0.962148	#N/A	1.59117	1.34917	#N/A	43	ENSG00000111885	MAN1A1	protein_coding	mannosidase alpha class 1A member 1 [Source:HGNC Symbol;Acc:HGNC:6821]
B3GLCT	#N/A	#N/A	0.845757	#N/A	1.26422	1.31016	0.82924	#N/A	0.98424	1.11003	0.783482	#N/A	1.67153	#N/A	#N/A	#N/A	#N/A	#N/A	#N/A	#N/A	#N/A	#N/A	#N/A	#N/A	#N/A	1.06955	1.58248	1.28066	1.3545	0.310606	1.54537	0.547275	1.74255	1.2068	0.847369	#N/A	1.1699	1.05725	1.01972	1.10646	0.787019	0.784876	1.12923	0.888799	1.10865	1.20089	0.883859	0.916453	0.981141	0.756351	1.13395	1.90812	1.5408	1.36484	2.91917	1.27572	0.185261	0.736779	0.919061	#N/A	0.895264	1.19728	#N/A	43	ENSG00000187676	B3GLCT	protein_coding	beta 3-glucosyltransferase [Source:HGNC Symbol;Acc:HGNC:20207]
EFHD1	5.60604	1.32285	4.29676	3.83478	5.20018	4.5756	3.78525	3.28498	3.38439	2.5518	3.21757	4.42528	#N/A	#N/A	#N/A	0.495781	#N/A	#N/A	#N/A	#N/A	#N/A	#N/A	0.77776	#N/A	#N/A	3.84448	4.79981	5.77614	4.31328	3.96079	2.9672	2.27363	2.83833	3.37818	4.73394	4.62271	4.0821	4.93351	4.94481	4.9874	4.9891	4.23679	4.17736	3.92934	3.81042	3.57099	3.24467	4.10817	0.663965	4.21129	4.99108	#N/A	#N/A	#N/A	#N/A	#N/A	#N/A	#N/A	#N/A	#N/A	#N/A	4.6258	3.41269	42	ENSG00000115468	EFHD1	protein_coding	EF-hand domain family member D1 [Source:HGNC Symbol;Acc:HGNC:29556]
EBF2	2.54714	8.16587	6.10106	5.29122	6.21577	5.8253	4.0859	4.40569	3.40638	3.99176	3.58481	3.45829	0.894624	#N/A	#N/A	#N/A	#N/A	#N/A	#N/A	#N/A	#N/A	#N/A	#N/A	#N/A	#N/A	4.13447	6.85529	5.8667	8.44077	4.57686	4.87477	4.06966	4.83673	4.63552	9.23379	10.5714	8.10636	9.54446	7.89271	8.5804	9.29584	9.9702	10.1183	8.03127	10.068	8.76844	8.42578	9.55934	5.20907	9.87305	8.49669	#N/A	#N/A	#N/A	#N/A	#N/A	1.11991	#N/A	#N/A	#N/A	#N/A	6.9756	6.02106	42	ENSG00000221818	EBF2	protein_coding	EBF transcription factor 2 [Source:HGNC Symbol;Acc:HGNC:19090]
MYL11	0.051573	0.0689331	0.19208	0.153214	0.115619	0.166768	0.108747	0.114523	#N/A	#N/A	#N/A	#N/A	0.148179	0.00314056	0.0194604	0.00873582	0.0123291	0.00107721	0.000543374	0.0104225	0.00400862	#N/A	0.0305868	8.68137e-05	0.00762	0.0443327	0.18815	0.149639	0.168878	0.0819772	0.178793	0.0276092	0.0610906	0.0787322	#N/A	#N/A	#N/A	#N/A	#N/A	#N/A	#N/A	0.137146	#N/A	#N/A	#N/A	#N/A	#N/A	#N/A	0.127151	#N/A	#N/A	0.134808	0.0713218	0.0564369	0.0872802	0.0556696	0.069079	#N/A	0.0712259	0.0207523	0.0697556	0.153829	0.13557	42	ENSG00000180209	MYL11	protein_coding	myosin light chain 11 [Source:HGNC Symbol;Acc:HGNC:29824]
LRRC7	2.62459	4.03226	6.4099	6.04239	8.01612	7.1778	6.61372	5.07292	4.83608	1.13274	2.63089	#N/A	1.26585	#N/A	2.36058	1.21808	#N/A	#N/A	#N/A	#N/A	2.03529	#N/A	#N/A	#N/A	#N/A	1.16496	5.34433	4.83833	4.77424	3.30959	2.5155	2.4158	2.53126	2.54241	#N/A	#N/A	#N/A	#N/A	1.55618	#N/A	#N/A	#N/A	2.56696	0.962467	2.33368	#N/A	2.19848	0.700261	#N/A	3.57847	#N/A	5.74611	3.94183	4.4874	5.5195	2.94556	4.25712	2.62445	4.36158	#N/A	1.80118	5.51556	5.9029	42	ENSG00000033122	LRRC7	protein_coding	leucine rich repeat containing 7 [Source:HGNC Symbol;Acc:HGNC:18531]
PRRT2	0.154869	0.135167	5.08139	4.0234	0.566913	0.455491	0.486347	3.43768	1.13698	3.3963	0.39962	0.291811	1.17087	#N/A	#N/A	#N/A	#N/A	#N/A	#N/A	#N/A	#N/A	#N/A	#N/A	#N/A	#N/A	0.221206	0.754746	0.429004	0.423047	0.169316	2.51563	0.194819	1.48475	0.420674	6.04607	0.310796	6.68411	6.21087	4.90852	5.44621	6.29581	5.77796	6.19054	5.4907	6.29128	0.445815	5.93874	6.75196	0.372641	5.9858	5.81881	#N/A	#N/A	#N/A	#N/A	0.813278	#N/A	#N/A	#N/A	#N/A	#N/A	0.490577	0.319047	42	ENSG00000167371	PRRT2	protein_coding	proline rich transmembrane protein 2 [Source:HGNC Symbol;Acc:HGNC:30500]
#286282	0.0688777	#N/A	0.188901	0.139379	0.183463	0.17932	0.147794	0.166851	0.158972	0.175537	0.106573	0.0947736	0.0690569	#N/A	0.0921899	#N/A	#N/A	#N/A	#N/A	#N/A	#N/A	#N/A	#N/A	#N/A	#N/A	0.064498	0.126094	0.148003	0.162887	#N/A	0.43516	#N/A	#N/A	0.0577708	0.192425	0.165461	0.709134	0.228031	0.252469	0.228518	0.340103	0.213265	0.231495	0.217756	0.209647	0.195767	0.204412	0.222015	#N/A	0.172856	0.237267	0.178193	0.110576	#N/A	0.110782	0.0615307	#N/A	0.0800056	0.0656276	#N/A	0.0801315	#N/A	#N/A	42	ENSG00000286282		lncRNA	novel transcript, antisense to NOV
FKBP10	0.344245	#N/A	4.17349	6.37155	4.25178	4.30007	2.64843	3.1301	4.23187	3.72217	0.632771	0.586248	2.17059	#N/A	#N/A	#N/A	#N/A	#N/A	#N/A	#N/A	#N/A	#N/A	0.843957	#N/A	#N/A	0.254307	6.60048	0.650432	1.21783	0.234358	#N/A	#N/A	#N/A	1.5208	8.406	4.16373	7.01938	0.718192	8.112	6.64345	8.58136	7.15537	9.03412	6.66042	7.48985	6.22988	8.47022	9.53402	4.1365	8.42339	9.45059	1.04827	0.91761	0.829232	#N/A	#N/A	#N/A	#N/A	#N/A	#N/A	1.35318	4.57235	0.633879	42	ENSG00000141756	FKBP10	protein_coding	FKBP prolyl isomerase 10 [Source:HGNC Symbol;Acc:HGNC:18169]
SLC44A1	1.56959	2.77644	0.73576	1.14321	0.893588	#N/A	1.16639	1.0108	0.814862	1.33564	1.70513	#N/A	0.692382	#N/A	#N/A	#N/A	#N/A	#N/A	#N/A	#N/A	#N/A	#N/A	#N/A	#N/A	#N/A	#N/A	1.11909	1.43854	1.73955	#N/A	1.41875	1.15944	1.49638	1.15558	1.87264	1.61976	1.99677	2.05927	2.31186	2.08057	1.94358	1.76861	1.93781	2.0004	2.28705	1.61397	1.73788	2.15097	#N/A	2.07774	1.7809	0.756416	0.856954	1.03611	#N/A	1.26557	#N/A	0.746067	#N/A	#N/A	1.34173	3.50472	2.01692	42	ENSG00000070214	SLC44A1	protein_coding	solute carrier family 44 member 1 [Source:HGNC Symbol;Acc:HGNC:18798]
HIC1	0.814143	0.334604	1.19262	2.56828	1.40285	#N/A	1.91024	2.25846	0.889604	3.15667	1.46895	2.43948	#N/A	#N/A	0.940116	#N/A	#N/A	#N/A	#N/A	#N/A	#N/A	#N/A	0.906779	#N/A	#N/A	2.48273	5.81496	5.77667	5.76749	0.376065	2.90296	0.452568	3.87669	3.89322	9.58151	5.8454	11.0655	11.217	8.1652	8.70371	13.0587	9.58942	13.8482	8.17932	9.71895	7.59353	10.8146	11.3578	3.62651	11.5486	8.92142	#N/A	1.35086	#N/A	#N/A	#N/A	#N/A	#N/A	#N/A	#N/A	#N/A	3.97148	1.62863	42	ENSG00000177374	HIC1	protein_coding	HIC ZBTB transcriptional repressor 1 [Source:HGNC Symbol;Acc:HGNC:4909]
AXL	1.89528	4.42473	5.47958	4.30861	5.66019	4.23384	3.83709	3.8174	3.32243	3.64305	4.77471	3.42138	0.992777	#N/A	#N/A	#N/A	#N/A	#N/A	#N/A	#N/A	#N/A	#N/A	#N/A	#N/A	#N/A	1.75317	0.718157	0.985365	2.70764	1.69361	1.6406	1.56497	1.61642	2.7086	8.34145	7.19577	7.63783	9.80461	6.74029	7.62772	10.8537	8.99221	8.98659	6.02388	10.7307	7.16412	8.86332	10.6216	4.4569	8.12305	8.14097	#N/A	#N/A	#N/A	#N/A	#N/A	#N/A	#N/A	#N/A	#N/A	0.771052	4.17937	4.62189	42	ENSG00000167601	AXL	protein_coding	AXL receptor tyrosine kinase [Source:HGNC Symbol;Acc:HGNC:905]
#280870	0.0717574	#N/A	0.91708	#N/A	0.154644	0.102284	0.134769	0.128076	0.128783	0.844101	0.0727816	0.0794861	0.117836	#N/A	#N/A	#N/A	#N/A	#N/A	#N/A	#N/A	#N/A	#N/A	#N/A	#N/A	#N/A	0.0556513	0.170384	0.143945	0.188314	#N/A	0.66439	#N/A	#N/A	0.047329	1.53049	0.0645046	2.21264	1.96598	2.75197	1.79077	1.53843	0.682621	2.38128	1.13976	1.58605	0.181696	2.37135	1.90878	#N/A	2.92551	2.07574	1.67308	0.18938	0.064281	0.0815273	0.0391012	#N/A	#N/A	0.0852984	#N/A	0.0784733	0.168967	0.12317	42	ENSG00000280870		lncRNA	MIR325 host gene [Source:NCBI gene (formerly Entrezgene);Acc:101928469]
#254777	0.0938835	#N/A	3.31264	0.241041	0.244491	0.258473	0.197401	0.360216	0.239072	0.856504	0.13324	0.117716	0.147187	#N/A	0.204191	0.042815	#N/A	#N/A	#N/A	#N/A	#N/A	#N/A	#N/A	#N/A	#N/A	#N/A	0.246788	0.218725	0.243941	#N/A	#N/A	#N/A	#N/A	#N/A	0.576429	0.186755	3.39527	0.561995	5.84434	4.02092	5.53112	0.464206	5.66147	0.538496	0.359463	0.29348	5.31558	4.36016	#N/A	4.55487	0.320542	3.20179	0.162071	0.106642	0.154678	0.11445	0.0978006	0.0943197	0.114874	#N/A	0.147615	#N/A	#N/A	42	ENSG00000254777		lncRNA	novel transcript
PDE5A	1.07619	3.13962	2.96844	2.38888	2.87207	2.7448	2.21292	2.542	3.15089	1.44292	2.78103	2.02102	0.781707	#N/A	1.14921	#N/A	#N/A	#N/A	#N/A	#N/A	#N/A	#N/A	#N/A	#N/A	#N/A	2.40259	3.96573	3.3224	3.18926	2.05226	1.4511	1.65807	1.35952	1.95682	1.34095	1.15347	1.47935	1.2899	1.07645	1.20252	1.22269	1.45851	1.10419	1.16572	1.09635	1.30569	1.11409	1.34909	#N/A	0.995598	1.06553	#N/A	#N/A	#N/A	#N/A	#N/A	0.787922	#N/A	#N/A	#N/A	#N/A	2.56651	3.42055	42	ENSG00000138735	PDE5A	protein_coding	phosphodiesterase 5A [Source:HGNC Symbol;Acc:HGNC:8784]
THBS4-AS1	0.149826	#N/A	3.78896	2.14822	0.458499	0.33168	0.216228	1.21248	0.379953	4.80479	0.280349	0.141078	0.812346	#N/A	#N/A	#N/A	#N/A	#N/A	#N/A	#N/A	0.0179509	#N/A	#N/A	#N/A	#N/A	0.10524	1.20244	0.357579	0.288838	0.0647963	0.390755	#N/A	#N/A	#N/A	5.02089	0.193631	6.1682	6.20845	5.51125	4.64911	6.20668	4.22694	5.67855	5.12254	0.410276	0.490887	5.77887	5.12938	0.679657	5.45796	6.42465	#N/A	1.20877	0.355313	#N/A	#N/A	0.0944833	#N/A	0.348444	0.0465346	#N/A	0.375067	#N/A	42	ENSG00000249825	THBS4-AS1	lncRNA	THBS4 antisense RNA 1 [Source:HGNC Symbol;Acc:HGNC:40583]
#231985	0.0527752	#N/A	0.138291	0.13156	0.122879	0.119363	0.0983883	0.119261	0.10504	0.119753	0.0629982	#N/A	0.0733522	#N/A	#N/A	#N/A	#N/A	#N/A	#N/A	#N/A	#N/A	#N/A	#N/A	#N/A	#N/A	#N/A	0.131916	0.110523	0.120125	#N/A	0.0616994	#N/A	0.0534773	0.056173	0.158209	0.0884927	0.140752	0.122277	0.163744	0.156919	0.174839	0.148721	0.170821	0.151708	0.147478	0.131569	0.166879	0.157773	0.114554	0.158959	0.153571	0.0984639	0.0842771	0.0551536	0.0719295	0.0465782	#N/A	0.0529998	0.0583479	#N/A	0.0683951	#N/A	#N/A	42	ENSG00000231985		lncRNA	novel transcript
DAGLA	0.188397	0.125749	3.64327	2.45095	2.04417	0.631882	0.586801	2.69256	0.833173	1.95959	0.350624	0.214153	2.44961	#N/A	#N/A	0.274678	#N/A	#N/A	#N/A	#N/A	#N/A	#N/A	#N/A	#N/A	#N/A	#N/A	#N/A	0.808783	#N/A	#N/A	#N/A	#N/A	#N/A	#N/A	2.50074	0.668973	1.83348	2.65004	1.45123	2.66702	3.30667	3.31463	1.27375	1.7132	#N/A	1.55259	1.27014	1.80644	1.11695	1.3089	3.30739	2.94664	3.61256	0.344251	0.417707	0.308002	0.124467	0.694843	0.36977	#N/A	1.62308	0.531052	0.345606	42	ENSG00000134780	DAGLA	protein_coding	diacylglycerol lipase alpha [Source:HGNC Symbol;Acc:HGNC:1165]
MAMDC2-AS1#204706	0.832398	0.755324	4.89789	4.86696	4.98687	4.81636	4.80724	3.3187	3.92116	3.39505	5.98814	2.27147	2.15861	#N/A	1.22802	#N/A	#N/A	#N/A	#N/A	#N/A	#N/A	#N/A	0.855993	#N/A	#N/A	#N/A	#N/A	#N/A	2.27592	2.82993	2.40596	1.38143	2.56842	3.8698	2.96326	2.65927	2.80218	3.15862	3.43483	3.3719	3.05711	2.37446	3.29266	3.30406	3.09603	3.17253	3.14215	3.3025	1.30455	3.11289	3.41289	#N/A	#N/A	#N/A	#N/A	#N/A	#N/A	#N/A	1.12399	#N/A	1.38694	7.00445	2.19893	42	ENSG00000204706	MAMDC2-AS1	lncRNA	MAMDC2 antisense RNA 1 [Source:HGNC Symbol;Acc:HGNC:48719]
VPS36	0.792023	#N/A	0.52338	0.652266	0.599895	0.797011	0.911858	0.945745	1.00266	0.563899	1.51031	1.01352	0.883751	#N/A	#N/A	#N/A	#N/A	#N/A	#N/A	#N/A	#N/A	#N/A	#N/A	#N/A	#N/A	0.884866	0.995362	0.896363	1.20894	#N/A	#N/A	#N/A	#N/A	#N/A	0.66127	1.25294	0.733056	0.565703	0.464443	0.594881	0.561521	0.701691	0.438711	#N/A	0.501626	0.578347	0.486726	0.513063	1.73205	0.509952	0.673952	0.950999	0.828152	1.17812	0.782101	0.960716	#N/A	1.75984	1.49552	#N/A	0.990402	1.4809	0.972717	42	ENSG00000136100	VPS36	protein_coding	vacuolar protein sorting 36 homolog [Source:HGNC Symbol;Acc:HGNC:20312]
RIMKLB	#N/A	4.20307	#N/A	#N/A	#N/A	0.697301	1.07406	0.657963	#N/A	1.8005	#N/A	2.25376	0.801192	#N/A	#N/A	#N/A	#N/A	#N/A	#N/A	#N/A	#N/A	#N/A	0.595467	#N/A	#N/A	2.14401	2.45876	2.06947	3.39777	#N/A	1.00202	1.39749	1.80265	1.46055	2.24098	3.44541	2.83045	2.56148	3.07417	2.57047	2.38937	1.92155	2.95162	2.72236	3.32782	2.71119	2.60861	2.74568	2.73694	3.01067	1.63044	0.640886	#N/A	0.961344	0.715331	1.17703	2.5654	#N/A	0.948046	#N/A	1.22139	2.61253	1.95651	42	ENSG00000166532	RIMKLB	protein_coding	ribosomal modification protein rimK like family member B [Source:HGNC Symbol;Acc:HGNC:29228]
MMADHC-DT	#N/A	1.25431	1.33811	1.52269	1.21801	3.34376	1.70404	1.54479	2.79007	1.25248	#N/A	1.06307	#N/A	#N/A	#N/A	0.99725	1.11229	#N/A	#N/A	#N/A	#N/A	#N/A	#N/A	#N/A	#N/A	1.43769	#N/A	2.63501	4.53264	#N/A	#N/A	#N/A	#N/A	#N/A	2.29337	1.37616	1.6498	1.99042	1.94266	1.86474	1.91659	1.79944	1.82445	1.66351	2.05763	1.55325	1.75988	2.2784	#N/A	1.93311	1.41171	1.55055	1.66728	#N/A	2.09511	1.59309	0.975349	1.51999	2.59821	0.548686	1.7256	3.04751	2.36604	42	ENSG00000231969	MMADHC-DT	lncRNA	MMADHC divergent transcript [Source:HGNC Symbol;Acc:HGNC:41087]
RPS14	#N/A	0.0703635	0.151714	0.0767971	0.151921	#N/A	0.12379	0.0772677	#N/A	#N/A	0.0944325	0.0639395	#N/A	0.00175167	0.0197439	0.00880872	0.00854194	0.00109013	0.000408003	#N/A	0.00404447	#N/A	0.018681	#N/A	0.00444251	#N/A	0.126313	0.127257	0.141983	0.0520256	0.0693484	#N/A	0.0511263	0.0471919	0.196842	#N/A	0.187052	0.199619	#N/A	0.164313	0.220606	0.176023	0.200094	0.164805	0.177668	0.16253	0.187947	0.193953	0.144203	0.183493	0.198401	0.133101	0.0924966	#N/A	#N/A	#N/A	#N/A	#N/A	#N/A	#N/A	#N/A	0.157034	#N/A	42	ENSG00000164587	RPS14	protein_coding	ribosomal protein S14 [Source:HGNC Symbol;Acc:HGNC:10387]
FGF7	#N/A	0.14644	5.74096	2.82007	0.716319	0.684313	1.12298	3.19765	0.858685	2.9739	0.40469	#N/A	1.18829	#N/A	#N/A	#N/A	#N/A	#N/A	#N/A	#N/A	#N/A	#N/A	#N/A	#N/A	#N/A	0.294432	1.73558	0.428401	0.454058	#N/A	2.77734	0.201302	2.54773	#N/A	2.85599	#N/A	2.89357	2.47204	2.50512	2.20343	2.11661	2.22812	2.66448	3.31243	3.28976	3.24325	2.99948	2.8159	#N/A	3.31604	1.93103	2.90532	2.62436	#N/A	0.840402	0.536806	0.14371	0.317138	0.442754	#N/A	#N/A	0.859823	0.503398	42	ENSG00000140285	FGF7	protein_coding	fibroblast growth factor 7 [Source:HGNC Symbol;Acc:HGNC:3685]
#240499	#N/A	0.125953	#N/A	#N/A	#N/A	#N/A	#N/A	#N/A	#N/A	1.32472	0.452814	#N/A	#N/A	#N/A	1.29925	#N/A	#N/A	0.0162706	#N/A	0.0227041	#N/A	#N/A	0.837238	0.000360052	#N/A	0.131398	1.19351	0.354732	0.301551	0.197588	0.953859	#N/A	1.02629	0.396095	6.351	0.273859	6.97198	7.08517	6.74031	7.42355	9.00906	7.39608	7.8114	5.91042	0.342531	0.46706	6.53313	7.22131	0.557782	7.83225	6.90087	1.01701	1.36125	0.498903	#N/A	0.396225	0.116499	#N/A	#N/A	0.0481564	0.973234	0.488937	0.294908	42	ENSG00000240499		lncRNA	novel transcript, antisense to CADPS2
#253553	#N/A	0.0607577	1.11885	0.359175	0.138625	0.164118	0.152026	#N/A	0.304738	1.86271	0.122149	0.094481	0.241126	#N/A	#N/A	#N/A	#N/A	#N/A	#N/A	#N/A	#N/A	#N/A	#N/A	#N/A	#N/A	0.0647555	0.202634	0.149058	0.122049	#N/A	1.46906	#N/A	0.18879	#N/A	4.36872	0.108538	3.76236	3.96327	3.79118	3.94076	3.91062	3.02321	3.99107	2.42643	0.7694	0.159538	3.39656	4.58743	#N/A	3.30255	3.84239	1.17555	0.259292	0.0704441	#N/A	#N/A	0.0743299	0.118875	0.0991433	#N/A	0.194645	0.166358	0.130915	42	ENSG00000253553		lncRNA	novel transcript, antisense to MMP16
RPL41	#N/A	0.0570924	1.68056	#N/A	0.182848	#N/A	0.109097	#N/A	#N/A	0.159447	0.107238	0.0704252	#N/A	0.00189981	0.0228855	0.00885109	0.00949083	0.00127131	#N/A	#N/A	0.00432214	#N/A	0.0417374	#N/A	#N/A	0.0682729	0.145077	0.167147	0.182369	#N/A	0.437334	#N/A	#N/A	0.0591244	0.210392	0.100906	0.224993	0.230747	0.366498	0.339261	0.583974	0.173137	0.250258	0.21916	0.200047	0.195841	0.235211	0.264438	0.175438	0.224463	0.208811	0.288995	#N/A	#N/A	0.00820578	0.0768573	#N/A	#N/A	#N/A	#N/A	#N/A	0.18815	0.144376	42	ENSG00000229117	RPL41	protein_coding	ribosomal protein L41 [Source:HGNC Symbol;Acc:HGNC:10354]
#280241	#N/A	#N/A	3.64719	1.91021	0.253117	0.249562	0.216001	2.73916	0.386392	1.17567	0.247204	0.129961	0.63197	#N/A	0.999947	#N/A	#N/A	#N/A	#N/A	#N/A	#N/A	#N/A	#N/A	#N/A	#N/A	0.103241	0.245397	0.224658	0.217562	0.0617313	3.53862	0.0782191	0.118355	0.110869	0.277889	0.154727	0.499639	0.313372	0.323404	0.468287	7.22269	0.29979	7.75494	0.439664	0.319459	0.254248	0.315665	0.337313	#N/A	0.413345	0.322917	#N/A	2.8747	0.195946	#N/A	#N/A	0.0912227	#N/A	#N/A	#N/A	0.359427	0.214597	#N/A	42	ENSG00000280241		lncRNA	novel transcript, antisense to DCHS2
TP53I13	#N/A	#N/A	6.35303	2.87974	4.98111	1.06774	0.645901	3.36655	4.11064	2.51695	0.523727	0.398923	2.51089	#N/A	#N/A	#N/A	0.177847	#N/A	#N/A	#N/A	#N/A	#N/A	#N/A	#N/A	0.071725	#N/A	#N/A	#N/A	1.1016	#N/A	0.7953	#N/A	0.867672	#N/A	3.20203	0.671609	3.85094	2.97515	3.02914	2.84994	2.96349	3.33164	2.58929	2.62136	2.32111	2.0539	2.44722	2.36378	1.92255	2.55863	3.14385	2.63869	2.75057	1.81647	1.74855	0.866929	0.162758	0.687239	0.780012	#N/A	3.32369	#N/A	#N/A	42	ENSG00000167543	TP53I13	protein_coding	tumor protein p53 inducible protein 13 [Source:HGNC Symbol;Acc:HGNC:25102]
LINC02609	#N/A	#N/A	5.17408	0.993817	1.54164	0.440083	0.424777	4.43581	0.728243	2.25398	0.310383	0.205442	1.43624	#N/A	#N/A	#N/A	#N/A	#N/A	#N/A	#N/A	#N/A	#N/A	#N/A	#N/A	#N/A	0.489404	2.33738	0.676502	0.391281	#N/A	#N/A	#N/A	#N/A	#N/A	2.50626	0.72063	1.81356	2.30795	1.5019	2.3045	2.28541	3.02089	1.3205	2.37333	1.20052	1.87728	1.2759	1.55228	0.858375	1.34458	2.23759	1.74493	1.93219	0.471178	0.642907	0.360912	#N/A	0.481225	0.438143	#N/A	0.834833	0.759542	0.43808	42	ENSG00000233593	LINC02609	lncRNA	long intergenic non-protein coding RNA 2609 [Source:HGNC Symbol;Acc:HGNC:27140]
ST3GAL4	#N/A	#N/A	1.08481	0.930605	0.739234	1.10812	0.425544	2.41917	1.02872	2.26632	#N/A	0.206079	#N/A	#N/A	#N/A	#N/A	#N/A	#N/A	#N/A	#N/A	#N/A	#N/A	#N/A	#N/A	#N/A	0.149432	0.941025	0.317193	0.566089	#N/A	2.96469	0.221105	1.67162	0.168322	3.57607	0.33555	3.536	4.58062	2.71808	3.99584	4.04465	4.95408	3.55686	3.41567	3.76208	0.669754	3.16705	3.59651	0.971252	3.50395	4.56012	1.13202	0.980597	#N/A	0.59231	0.513306	#N/A	0.564319	0.37813	#N/A	1.20012	0.710838	#N/A	42	ENSG00000110080	ST3GAL4	protein_coding	ST3 beta-galactoside alpha-2,3-sialyltransferase 4 [Source:HGNC Symbol;Acc:HGNC:10864]
SLN	#N/A	#N/A	0.157819	0.140302	0.130716	0.128683	0.105421	0.103868	#N/A	#N/A	0.0725104	0.033696	0.0436916	0.00157859	0.0158302	0.00599132	0.00781402	0.000921162	0.00026906	#N/A	0.00257745	#N/A	0.0165016	#N/A	0.00554045	0.0748155	0.101534	0.110156	0.123274	#N/A	0.0563952	0.0166139	0.0141132	#N/A	0.0844047	#N/A	#N/A	0.0171261	#N/A	#N/A	#N/A	0.0926399	#N/A	#N/A	#N/A	0.0680302	#N/A	#N/A	0.0926147	0.0321193	#N/A	0.112268	0.0680251	0.0589329	0.0782771	0.0523215	0.0469261	0.0558931	0.0591927	0.0168985	#N/A	0.111512	0.0919591	42	ENSG00000170290	SLN	protein_coding	sarcolipin [Source:HGNC Symbol;Acc:HGNC:11089]
STEAP2	#N/A	#N/A	6.4855	3.63154	0.331198	0.388414	0.513053	0.633709	0.564638	4.51263	0.359123	0.162357	2.0092	#N/A	#N/A	#N/A	#N/A	#N/A	#N/A	#N/A	#N/A	#N/A	#N/A	#N/A	#N/A	0.17723	0.662332	0.270584	0.299198	#N/A	1.32353	#N/A	1.27911	#N/A	6.77793	0.267661	5.92539	5.75864	5.8008	5.51558	6.83506	5.54403	5.42204	6.27332	6.45486	0.778535	4.96682	5.77533	#N/A	4.81825	5.7557	1.71151	2.0091	#N/A	0.53463	0.564036	#N/A	0.385774	0.250462	#N/A	0.473031	0.452153	0.265821	42	ENSG00000157214	STEAP2	protein_coding	STEAP2 metalloreductase [Source:HGNC Symbol;Acc:HGNC:17885]
SESTD1	#N/A	#N/A	0.832142	#N/A	1.30076	0.769748	0.845969	1.2822	1.39184	1.02928	1.6022	1.23112	0.685243	#N/A	#N/A	#N/A	#N/A	#N/A	#N/A	#N/A	#N/A	#N/A	#N/A	#N/A	#N/A	1.14989	#N/A	#N/A	#N/A	#N/A	0.794572	#N/A	0.802913	1.01719	1.27375	1.72756	1.20076	1.17588	1.32561	1.20206	1.19905	1.13699	1.25294	1.32018	1.2967	1.60573	1.25135	1.23034	1.11522	1.29327	1.1256	1.10622	0.997483	1.1057	1.49435	0.958105	1.46248	1.39108	1.40068	#N/A	1.23833	1.73643	1.99436	42	ENSG00000187231	SESTD1	protein_coding	SEC14 and spectrin domain containing 1 [Source:HGNC Symbol;Acc:HGNC:18379]
RPLP1	#N/A	#N/A	0.167273	0.13024	0.16042	0.127998	0.108494	0.135566	0.111119	#N/A	0.0915936	0.0553999	0.0725191	0.00150186	0.0159407	0.00687171	#N/A	#N/A	0.000464642	#N/A	0.0033711	#N/A	#N/A	0.000105656	#N/A	0.05363	0.150556	0.131385	0.161433	#N/A	#N/A	#N/A	#N/A	#N/A	0.148577	#N/A	0.187113	0.150756	#N/A	#N/A	0.444734	0.148338	0.296861	0.133742	0.13036	0.16194	0.185341	0.163553	0.130574	0.14603	0.123374	0.122851	0.0858331	#N/A	0.0740761	0.0539563	#N/A	#N/A	0.070545	0.016697	#N/A	0.156205	0.121685	42	ENSG00000137818	RPLP1	protein_coding	ribosomal protein lateral stalk subunit P1 [Source:HGNC Symbol;Acc:HGNC:10372]
DSEL#171451	#N/A	#N/A	2.84594	0.710195	0.448824	0.347607	#N/A	1.61599	0.433764	2.41161	0.171048	0.19365	0.844429	#N/A	#N/A	#N/A	#N/A	#N/A	#N/A	#N/A	#N/A	#N/A	#N/A	#N/A	#N/A	0.115532	0.239284	0.210902	0.250486	0.09624	#N/A	0.0804241	#N/A	#N/A	5.67852	0.171197	5.00866	0.767817	5.99556	5.30004	5.87558	1.26577	5.54482	4.22193	4.82964	0.411497	5.4201	5.67501	0.440815	5.29521	5.01728	2.42347	1.78917	#N/A	0.309443	0.17118	0.0914676	#N/A	0.179031	#N/A	0.254287	0.33839	0.205817	42	ENSG00000171451	DSEL	protein_coding	dermatan sulfate epimerase like [Source:HGNC Symbol;Acc:HGNC:18144]
ALG13-AS1	#N/A	#N/A	1.25697	#N/A	1.76924	1.19486	0.981299	1.4707	1.46581	2.65728	0.551733	0.56236	1.46139	#N/A	#N/A	#N/A	0.229914	#N/A	#N/A	#N/A	#N/A	#N/A	#N/A	#N/A	0.0735316	0.318048	#N/A	#N/A	1.20969	#N/A	1.10638	0.291031	1.14797	2.06068	2.5353	1.0019	3.48906	2.48722	2.73959	2.62416	2.25354	2.53007	2.56491	2.88946	3.128	2.87144	2.32068	2.8113	2.17326	2.42694	2.31873	0.758287	1.39553	1.66401	#N/A	0.576533	#N/A	#N/A	0.666973	#N/A	0.936331	#N/A	0.524471	42	ENSG00000229487	ALG13-AS1	lncRNA	ALG13 antisense RNA 1 [Source:HGNC Symbol;Acc:HGNC:41277]
FAIM2	#N/A	#N/A	0.155904	0.158418	0.149468	0.146352	0.11942	0.144085	0.127589	0.172366	0.0991538	#N/A	0.0532432	#N/A	0.014982	#N/A	#N/A	#N/A	#N/A	#N/A	#N/A	#N/A	#N/A	#N/A	#N/A	0.0718683	0.125328	0.134145	0.148366	#N/A	0.0562715	0.0463426	0.0448708	0.0682996	0.171466	#N/A	0.186546	0.182325	0.179804	0.162851	4.11541	0.177678	0.194727	0.182318	0.156593	0.160093	0.199157	0.18948	#N/A	0.19248	0.190129	0.105911	0.0917802	0.0674757	0.0904523	#N/A	#N/A	0.0644788	0.0711914	#N/A	0.0836559	0.128705	#N/A	42	ENSG00000135472	FAIM2	protein_coding	Fas apoptotic inhibitory molecule 2 [Source:HGNC Symbol;Acc:HGNC:17067]
GLRA3	#N/A	#N/A	0.246416	0.187643	0.199653	0.184989	0.124928	0.153499	0.122085	0.19502	0.106201	#N/A	0.119967	0.00216559	#N/A	#N/A	#N/A	#N/A	#N/A	#N/A	#N/A	#N/A	0.0311695	#N/A	#N/A	#N/A	0.18615	0.172098	0.189056	#N/A	0.102808	0.0457061	0.0736572	#N/A	0.28832	0.088242	0.236005	0.299318	0.259328	0.247891	0.293491	0.256566	0.302374	0.24017	0.252955	0.214093	0.251667	0.272199	#N/A	0.295058	0.273468	0.167712	0.133574	0.0772963	0.11206	0.0757749	#N/A	0.0664612	#N/A	#N/A	0.0965563	0.150533	#N/A	42	ENSG00000145451	GLRA3	protein_coding	glycine receptor alpha 3 [Source:HGNC Symbol;Acc:HGNC:4328]
EPB41L3	#N/A	#N/A	1.98139	3.1733	2.61416	2.16867	1.44861	#N/A	1.18954	2.04042	2.00335	1.57942	0.863171	#N/A	#N/A	#N/A	#N/A	#N/A	#N/A	#N/A	#N/A	#N/A	#N/A	#N/A	#N/A	#N/A	#N/A	#N/A	#N/A	0.8639	3.26381	1.51744	3.08633	4.18691	4.70726	3.62757	3.66262	4.82396	3.30721	5.31442	5.51941	4.94687	3.06338	2.59031	2.5533	1.88453	2.33041	3.2991	1.4635	2.23744	5.82469	3.32413	2.41396	1.6892	4.43111	2.95383	#N/A	3.72646	1.73463	#N/A	2.90234	4.48758	2.68508	42	ENSG00000082397	EPB41L3	protein_coding	erythrocyte membrane protein band 4.1 like 3 [Source:HGNC Symbol;Acc:HGNC:3380]
RHOJ	4.43836	5.96794	0.620518	1.24323	0.848034	1.12517	0.704873	#N/A	#N/A	2.66658	1.04887	1.81709	#N/A	#N/A	1.04527	0.585614	0.575954	#N/A	#N/A	#N/A	#N/A	#N/A	#N/A	#N/A	#N/A	4.80307	5.23868	5.0947	5.37102	3.3195	#N/A	1.0727	#N/A	0.636512	9.04631	8.11954	7.43198	9.36116	7.02302	7.4759	10.0079	7.37844	10.0388	7.94585	9.21445	8.0309	8.60503	10.0723	2.78119	8.65301	8.51297	#N/A	0.533633	#N/A	#N/A	#N/A	1.9375	#N/A	#N/A	#N/A	#N/A	4.96638	5.73589	41	ENSG00000126785	RHOJ	protein_coding	ras homolog family member J [Source:HGNC Symbol;Acc:HGNC:688]
IL1RAPL1	3.75542	4.19607	4.57993	3.83845	5.10897	6.55109	3.75506	3.45381	2.57507	1.88879	3.64958	#N/A	#N/A	#N/A	1.58116	0.681089	#N/A	#N/A	#N/A	#N/A	1.42723	#N/A	#N/A	#N/A	#N/A	3.07403	4.58751	3.44496	5.74168	3.42342	3.3437	3.36608	2.81179	2.59741	#N/A	2.2594	2.73417	2.29234	2.7074	2.0085	3.16734	0.71374	3.43408	#N/A	3.14636	#N/A	2.79419	3.33459	1.49509	3.21865	2.59724	#N/A	#N/A	2.34517	#N/A	#N/A	0.997064	#N/A	#N/A	#N/A	#N/A	5.10667	4.51812	41	ENSG00000169306	IL1RAPL1	protein_coding	interleukin 1 receptor accessory protein like 1 [Source:HGNC Symbol;Acc:HGNC:5996]
MAP1B	3.29368	4.0979	4.49686	2.04063	4.78725	3.40923	3.87613	3.15407	4.8871	3.75014	3.40968	3.3521	0.495592	#N/A	#N/A	#N/A	#N/A	#N/A	#N/A	#N/A	#N/A	#N/A	#N/A	#N/A	#N/A	3.18541	5.78718	5.00548	8.47136	3.34342	1.04444	0.893753	1.66974	1.87637	8.68892	7.21106	8.1657	9.98036	7.35492	8.08506	10.1243	8.11714	10.4854	9.0961	8.47432	8.22031	8.57572	10.4784	2.97456	10.48	8.16797	#N/A	#N/A	#N/A	#N/A	#N/A	#N/A	#N/A	#N/A	#N/A	#N/A	6.692	7.56002	41	ENSG00000131711	MAP1B	protein_coding	microtubule associated protein 1B [Source:HGNC Symbol;Acc:HGNC:6836]
PDGFRB	3.14078	5.28331	4.17293	3.10367	4.5404	2.87969	3.45833	3.42498	2.52876	2.92364	2.75101	2.48189	#N/A	#N/A	#N/A	#N/A	#N/A	#N/A	#N/A	#N/A	#N/A	#N/A	0.6092	#N/A	#N/A	3.17422	6.32953	4.66728	5.35114	2.67313	3.3221	0.932389	3.61877	3.85322	9.801	8.29803	7.58563	9.45638	6.73596	7.00018	7.94191	7.21015	8.98322	7.4248	7.69627	9.70389	7.00218	8.11482	4.1468	8.74071	7.61626	#N/A	#N/A	#N/A	#N/A	#N/A	#N/A	#N/A	#N/A	#N/A	#N/A	5.14905	4.30683	41	ENSG00000113721	PDGFRB	protein_coding	platelet derived growth factor receptor beta [Source:HGNC Symbol;Acc:HGNC:8804]
PDE1A	2.34426	3.86243	5.29345	4.27479	6.0533	6.03054	4.26597	3.17766	4.00092	3.3854	4.13193	3.18738	0.532292	#N/A	#N/A	0.503719	#N/A	#N/A	#N/A	#N/A	#N/A	#N/A	#N/A	#N/A	#N/A	4.85891	5.3777	5.98315	6.60423	3.24983	0.418997	#N/A	0.557988	1.36768	7.41171	6.6755	6.92213	8.43945	7.64475	6.72963	7.69166	7.77137	9.01029	7.39452	9.189	7.22743	8.25639	8.37287	2.73548	9.23779	8.06871	#N/A	#N/A	#N/A	#N/A	#N/A	#N/A	#N/A	#N/A	#N/A	#N/A	9.74881	6.12143	41	ENSG00000115252	PDE1A	protein_coding	phosphodiesterase 1A [Source:HGNC Symbol;Acc:HGNC:8774]
SEMA5A	2.52341	4.04356	5.08277	4.54295	7.41474	4.21824	4.44466	3.46884	3.20228	2.32363	3.78993	#N/A	#N/A	#N/A	0.563069	#N/A	#N/A	#N/A	#N/A	#N/A	#N/A	#N/A	#N/A	#N/A	#N/A	4.44675	4.5437	4.30929	6.80744	5.75671	4.29377	2.51627	4.13686	4.25857	8.59987	5.87402	6.91466	9.18376	6.80305	7.20941	9.34184	9.19523	8.33498	6.52099	8.87267	6.03673	7.81897	8.10756	4.29093	7.94158	10.1566	#N/A	#N/A	#N/A	#N/A	#N/A	1.51082	#N/A	#N/A	#N/A	#N/A	4.8947	7.36981	41	ENSG00000112902	SEMA5A	protein_coding	semaphorin 5A [Source:HGNC Symbol;Acc:HGNC:10736]
#259481	2.11283	6.30836	5.65926	5.04377	5.95996	5.78524	4.56971	3.36838	4.21099	0.82933	5.26521	2.26436	2.78303	#N/A	1.30821	0.522883	0.907851	#N/A	#N/A	1.13372	#N/A	#N/A	#N/A	#N/A	0.73563	1.02919	5.79637	6.36232	5.33888	5.73234	#N/A	0.775927	0.590681	#N/A	#N/A	#N/A	0.844154	#N/A	#N/A	0.471167	#N/A	0.652213	#N/A	#N/A	#N/A	#N/A	#N/A	#N/A	0.783844	#N/A	0.713606	1.38822	1.74812	2.43818	1.66767	1.48753	3.21189	2.36247	2.30674	#N/A	1.47879	5.07632	7.74169	41	ENSG00000259481		lncRNA	novel transcript, antisense to RORA
BICC1	1.98579	5.69767	8.8643	6.86343	7.5557	9.03317	6.91571	6.42164	6.35408	1.20455	4.4086	3.0119	3.293	#N/A	#N/A	#N/A	#N/A	#N/A	#N/A	#N/A	#N/A	#N/A	#N/A	#N/A	#N/A	1.6812	5.49244	6.39076	6.09405	5.93683	1.02479	1.10096	1.35536	1.31378	#N/A	#N/A	#N/A	#N/A	1.60121	#N/A	#N/A	#N/A	2.463	1.49767	2.90779	#N/A	1.95343	0.676022	#N/A	3.57775	#N/A	4.47722	3.95782	3.8912	7.12286	4.10847	5.30814	4.09272	4.19231	0.958111	1.90523	8.07998	6.98376	41	ENSG00000122870	BICC1	protein_coding	BicC family RNA binding protein 1 [Source:HGNC Symbol;Acc:HGNC:19351]
DLGAP1	2.99183	0.973144	2.73409	#N/A	3.73267	3.18694	2.52953	2.49144	2.31882	2.70671	2.23663	2.45726	#N/A	#N/A	#N/A	0.702098	#N/A	#N/A	#N/A	#N/A	#N/A	#N/A	#N/A	#N/A	#N/A	2.29185	4.06255	2.25754	2.96686	#N/A	1.84955	#N/A	1.90576	2.09907	5.85565	5.56852	5.40249	6.92436	6.3834	5.90502	6.7485	6.81892	6.69508	5.81999	5.87304	5.67089	5.80258	5.6735	1.95938	6.22616	6.68734	#N/A	1.14118	1.52221	#N/A	#N/A	1.01543	#N/A	#N/A	#N/A	#N/A	2.44307	2.31871	41	ENSG00000170579	DLGAP1	protein_coding	DLG associated protein 1 [Source:HGNC Symbol;Acc:HGNC:2905]
BMP6	2.65173	0.863134	#N/A	0.626386	#N/A	#N/A	#N/A	#N/A	#N/A	1.42721	#N/A	#N/A	#N/A	#N/A	1.92011	1.15716	0.404947	#N/A	#N/A	#N/A	#N/A	#N/A	#N/A	#N/A	#N/A	5.32545	6.51761	5.71114	5.50789	0.86776	#N/A	#N/A	#N/A	1.14484	9.48788	7.40213	7.30262	9.26349	7.14049	7.76964	9.2513	8.45212	9.26512	8.44958	8.9915	6.27013	8.02797	8.39171	4.30164	7.6949	9.41687	3.76528	3.28017	3.66402	4.51458	3.17843	0.943391	2.7641	0.874401	#N/A	3.95247	4.48568	3.549	41	ENSG00000153162	BMP6	protein_coding	bone morphogenetic protein 6 [Source:HGNC Symbol;Acc:HGNC:1073]
FAM110B	2.00297	4.82338	9.46064	5.09291	5.97492	7.04819	5.79915	4.68333	4.6261	1.79258	3.52108	3.12177	2.06093	#N/A	#N/A	#N/A	#N/A	#N/A	#N/A	#N/A	#N/A	#N/A	#N/A	#N/A	#N/A	1.91816	3.08042	4.75102	5.88804	5.08331	#N/A	#N/A	#N/A	#N/A	1.09611	#N/A	1.22467	1.15642	1.49822	1.29539	1.1647	1.26773	1.46745	1.46993	1.39707	1.49047	1.30673	1.48024	#N/A	1.92214	0.980089	#N/A	0.74014	0.916441	0.736219	#N/A	1.86828	#N/A	1.39589	#N/A	1.04247	8.71376	7.76844	41	ENSG00000169122	FAM110B	protein_coding	family with sequence similarity 110 member B [Source:HGNC Symbol;Acc:HGNC:28587]
THBS4	1.26428	5.31598	6.53468	4.41067	6.14123	4.35152	5.40224	4.8297	3.86107	2.13049	7.45017	3.6203	#N/A	#N/A	#N/A	#N/A	#N/A	#N/A	#N/A	#N/A	#N/A	#N/A	#N/A	#N/A	#N/A	2.15322	5.43536	4.5223	4.22007	4.617	0.563012	#N/A	0.68433	0.909233	2.01781	2.85445	2.9798	2.22114	3.1072	2.72551	2.15109	1.76168	2.50042	2.76619	2.52448	2.16212	2.22111	2.17031	#N/A	3.01249	2.28597	#N/A	1.26234	1.31957	#N/A	#N/A	1.07212	#N/A	#N/A	#N/A	#N/A	3.48004	4.22352	41	ENSG00000113296	THBS4	protein_coding	thrombospondin 4 [Source:HGNC Symbol;Acc:HGNC:11788]
GFPT2	0.284898	#N/A	4.57951	2.62732	0.272589	0.419641	0.393511	1.21151	0.641843	4.12288	0.3098	0.256871	1.0212	#N/A	#N/A	#N/A	#N/A	#N/A	#N/A	#N/A	#N/A	#N/A	#N/A	#N/A	#N/A	#N/A	0.415203	0.245331	0.257689	#N/A	0.801713	#N/A	0.547162	0.316199	5.60267	0.198508	5.48786	0.461613	5.54009	5.98205	7.28188	0.465771	6.54167	0.422919	0.302991	1.42096	6.4304	6.43358	0.784026	6.41087	6.25899	#N/A	0.943303	0.446908	#N/A	0.272418	0.0829728	#N/A	#N/A	#N/A	0.954953	0.424819	#N/A	41	ENSG00000131459	GFPT2	protein_coding	glutamine-fructose-6-phosphate transaminase 2 [Source:HGNC Symbol;Acc:HGNC:4242]
PRSS12	0.0920463	#N/A	0.189087	0.204447	0.218957	0.174356	0.166989	0.207182	0.136222	0.201288	0.111767	0.106161	0.11004	#N/A	#N/A	#N/A	#N/A	#N/A	#N/A	#N/A	#N/A	#N/A	#N/A	#N/A	#N/A	#N/A	#N/A	0.192587	0.21237	#N/A	0.123529	#N/A	0.0897394	0.0893118	0.273076	0.1351	0.260891	0.587446	0.69847	0.242747	2.99006	0.267689	4.87615	0.232661	0.251732	0.233642	0.631452	0.37857	#N/A	1.42293	0.258342	0.199679	0.113621	0.0961987	0.125753	#N/A	#N/A	0.0871165	0.0992376	#N/A	0.098095	0.183942	#N/A	41	ENSG00000164099	PRSS12	protein_coding	serine protease 12 [Source:HGNC Symbol;Acc:HGNC:9477]
#235725	0.0487017	0.0363725	0.162082	0.160655	0.146029	0.147764	#N/A	0.142034	0.103207	0.238451	#N/A	0.0763181	0.0440409	#N/A	#N/A	#N/A	#N/A	#N/A	#N/A	#N/A	#N/A	#N/A	#N/A	#N/A	#N/A	#N/A	0.140476	0.0831581	0.126636	#N/A	0.105517	#N/A	0.0468499	0.0559893	0.123513	0.125242	0.108451	0.346415	0.153071	0.162251	1.24748	0.135728	1.08287	0.122089	0.161922	0.0891535	0.131594	0.116569	0.142602	0.174103	0.242072	0.507405	0.0792182	0.0620621	#N/A	0.0584853	#N/A	#N/A	0.0513035	#N/A	0.0539944	0.106369	#N/A	41	ENSG00000235725		lncRNA	novel transcript
DAPK1	1.00279	#N/A	2.16221	3.59146	3.57842	3.52342	#N/A	#N/A	1.72402	1.09383	0.883932	1.15762	#N/A	#N/A	0.976198	#N/A	#N/A	#N/A	#N/A	#N/A	#N/A	#N/A	#N/A	#N/A	#N/A	#N/A	#N/A	#N/A	#N/A	#N/A	1.85749	#N/A	1.51615	1.71147	1.56814	0.934595	1.79631	2.13543	2.01248	2.21693	2.30757	1.5559	1.84504	1.35831	1.60342	1.31534	1.25086	1.91473	1.86706	1.31843	2.81518	4.99564	2.84208	1.05186	3.97628	5.50429	0.373251	2.52656	1.93397	#N/A	2.09295	3.77576	1.09474	41	ENSG00000196730	DAPK1	protein_coding	death associated protein kinase 1 [Source:HGNC Symbol;Acc:HGNC:2674]
LINC02552	0.0635163	#N/A	0.10836	0.109044	0.0418094	0.119294	0.0975551	0.118136	#N/A	0.10003	0.0790853	0.061337	0.0360796	#N/A	0.0140682	#N/A	#N/A	#N/A	#N/A	#N/A	#N/A	#N/A	0.0186733	#N/A	#N/A	0.0563989	0.131048	0.108472	0.119362	#N/A	0.0436573	#N/A	0.0537629	0.0549656	0.122238	#N/A	0.0984933	0.127197	0.137453	0.122023	0.732523	0.134379	0.128419	0.134142	0.148092	0.131336	0.140808	0.117025	0.117454	0.151458	0.161918	0.072714	0.0671735	0.0548132	#N/A	#N/A	#N/A	#N/A	0.0575526	#N/A	0.0682611	#N/A	#N/A	41	ENSG00000256422	LINC02552	lncRNA	long intergenic non-protein coding RNA 2552 [Source:HGNC Symbol;Acc:HGNC:53587]
ABLIM3	1.58833	5.69757	#N/A	#N/A	#N/A	#N/A	#N/A	#N/A	#N/A	#N/A	#N/A	#N/A	#N/A	#N/A	#N/A	0.695867	1.15616	#N/A	#N/A	#N/A	0.880426	#N/A	#N/A	#N/A	#N/A	2.9707	2.90834	3.58712	3.27736	2.373	2.56669	#N/A	2.36879	2.03875	6.15229	4.72232	4.67012	6.11258	4.75379	4.93027	6.33603	6.69494	6.16812	4.82447	5.58093	5.16302	5.36291	5.40568	2.85103	5.44888	5.72376	1.99083	2.32985	1.97037	1.74223	2.04939	2.42868	1.30838	#N/A	1.27272	2.02665	5.27701	4.39463	41	ENSG00000173210	ABLIM3	protein_coding	actin binding LIM protein family member 3 [Source:HGNC Symbol;Acc:HGNC:29132]
WNT5B	0.680753	#N/A	1.75615	1.21807	1.21852	2.73595	1.29312	1.88164	1.1509	1.83408	0.706876	0.664532	0.946403	#N/A	#N/A	#N/A	#N/A	#N/A	#N/A	#N/A	#N/A	#N/A	#N/A	#N/A	0.0784904	0.504528	#N/A	#N/A	#N/A	#N/A	1.6876	#N/A	1.0445	0.998373	3.54774	1.78968	3.16925	3.42172	3.12667	3.55571	3.80199	3.66163	3.15945	3.2552	3.71749	2.55672	2.69466	2.9607	#N/A	3.12988	3.59126	0.899877	1.40225	#N/A	#N/A	0.699173	0.158685	#N/A	0.771687	#N/A	1.16994	1.78047	0.627548	41	ENSG00000111186	WNT5B	protein_coding	Wnt family member 5B [Source:HGNC Symbol;Acc:HGNC:16265]
BMP5	1.64854	5.48811	5.43238	3.24264	5.75435	5.9154	3.90629	3.91905	3.3811	3.70651	3.15405	3.01475	#N/A	#N/A	#N/A	#N/A	#N/A	#N/A	#N/A	#N/A	#N/A	#N/A	0.557815	#N/A	#N/A	4.89654	5.88364	5.59667	6.31132	2.40672	3.63063	1.23058	3.78844	3.23013	9.49295	7.73191	7.772	10.1635	7.06676	7.57289	9.37137	8.11532	9.03846	8.25574	9.25798	7.68971	8.54991	9.40158	3.3732	9.7026	9.3451	#N/A	#N/A	#N/A	#N/A	#N/A	#N/A	#N/A	#N/A	#N/A	#N/A	4.94196	7.16772	41	ENSG00000112175	BMP5	protein_coding	bone morphogenetic protein 5 [Source:HGNC Symbol;Acc:HGNC:1072]
#267327	0.0969207	#N/A	0.945636	#N/A	0.23282	0.214496	#N/A	0.415479	0.247386	0.622689	#N/A	#N/A	0.303946	#N/A	#N/A	#N/A	#N/A	#N/A	#N/A	#N/A	#N/A	#N/A	#N/A	#N/A	#N/A	0.12571	0.255734	0.232848	0.257224	#N/A	3.53593	0.067172	0.140879	0.0969386	7.14891	0.137717	5.9315	6.21472	5.88387	6.12074	9.92656	0.28953	7.534	0.366285	0.502718	0.270737	0.306846	5.87783	0.241626	0.372725	7.78843	3.20515	0.239059	0.09892	#N/A	0.10648	#N/A	#N/A	0.113207	#N/A	0.143778	0.239249	0.171848	41	ENSG00000267327		lncRNA	novel transcript
#287849	0.0766675	#N/A	0.22316	0.194136	0.200964	0.200561	0.164349	0.18328	0.17812	0.242244	0.133016	#N/A	0.118647	#N/A	0.0325344	0.0190885	0.0119455	#N/A	#N/A	#N/A	#N/A	#N/A	0.0696075	#N/A	#N/A	#N/A	0.18898	0.178755	0.198154	#N/A	#N/A	#N/A	#N/A	#N/A	1.19846	#N/A	2.52421	0.908721	1.69893	1.46874	1.26422	0.841705	1.76667	1.24797	0.763182	0.244399	1.6119	2.1688	#N/A	1.35683	1.90466	0.886269	0.100849	0.0912556	0.122804	#N/A	#N/A	0.0895613	0.0966472	#N/A	0.0940496	0.183433	#N/A	41	ENSG00000287849		lncRNA	novel transcript
CYP1B1	0.0830706	#N/A	2.36032	#N/A	0.655572	#N/A	0.193748	#N/A	0.24996	2.38688	0.161672	0.143259	0.436253	#N/A	#N/A	#N/A	#N/A	#N/A	#N/A	#N/A	#N/A	#N/A	#N/A	#N/A	#N/A	0.089686	#N/A	0.196493	#N/A	#N/A	2.4585	0.0673391	0.279201	0.117951	6.00285	0.139662	0.363269	6.29005	0.290474	0.373172	6.67596	3.2959	6.90729	0.242195	0.435559	0.240447	0.745617	0.745162	#N/A	6.58804	0.693638	3.09533	0.763267	0.178638	0.262183	0.151868	#N/A	0.142548	0.196018	#N/A	0.218624	0.228098	0.146919	41	ENSG00000138061	CYP1B1	protein_coding	cytochrome P450 family 1 subfamily B member 1 [Source:HGNC Symbol;Acc:HGNC:2597]
ADRA1B	0.0920529	#N/A	3.05653	0.235053	0.262248	0.210788	0.194332	0.392875	0.262862	0.694707	0.138884	0.116111	0.408578	#N/A	#N/A	#N/A	#N/A	#N/A	#N/A	#N/A	#N/A	#N/A	#N/A	#N/A	#N/A	#N/A	0.258715	0.215881	0.207935	#N/A	#N/A	0.065524	#N/A	#N/A	0.321906	0.170097	5.04072	0.333086	0.904549	5.64755	7.76998	0.332537	6.79576	0.74431	0.305925	0.27338	6.04751	0.432535	0.252532	5.68236	0.326582	2.93644	0.991445	#N/A	0.140055	0.102125	#N/A	0.244293	0.141572	#N/A	0.172286	0.212446	#N/A	41	ENSG00000170214	ADRA1B	protein_coding	adrenoceptor alpha 1B [Source:HGNC Symbol;Acc:HGNC:278]
L1TD1	0.0512344	#N/A	0.115028	0.109213	0.125289	0.0717262	0.103435	0.107879	0.131949	0.133826	0.101793	0.0788928	0.0363011	#N/A	0.0158824	#N/A	#N/A	#N/A	#N/A	#N/A	#N/A	#N/A	#N/A	#N/A	#N/A	0.0598126	0.163584	0.136728	#N/A	#N/A	0.208633	0.0476095	0.0419399	0.070334	0.171866	#N/A	0.294023	0.412574	0.15192	0.142077	4.30745	0.181078	4.48964	0.143361	0.181232	0.164812	0.263945	0.264558	#N/A	0.278249	1.58014	0.119747	0.072187	#N/A	0.0750878	#N/A	#N/A	0.0565068	#N/A	#N/A	#N/A	0.130868	0.0837409	41	ENSG00000240563	L1TD1	protein_coding	LINE1 type transposase domain containing 1 [Source:HGNC Symbol;Acc:HGNC:25595]
LINC01090	0.548796	0.208984	1.19613	0.901064	1.15895	0.910047	#N/A	#N/A	1.2009	1.55786	0.50659	0.646335	1.06058	#N/A	#N/A	#N/A	#N/A	#N/A	#N/A	0.0731639	#N/A	#N/A	#N/A	#N/A	#N/A	#N/A	3.25673	1.22352	2.81739	#N/A	0.868896	#N/A	0.872247	0.647687	2.16766	#N/A	2.48288	1.81035	2.4071	1.64591	1.63015	1.97918	2.38033	2.17894	2.83758	1.31909	2.49272	2.15452	0.872452	2.43985	1.48269	0.837315	1.18674	0.640488	#N/A	#N/A	#N/A	#N/A	0.776347	#N/A	1.09331	3.78832	0.643512	41	ENSG00000231689	LINC01090	lncRNA	long intergenic non-protein coding RNA 1090 [Source:HGNC Symbol;Acc:HGNC:49201]
RPL5	0.0595524	#N/A	0.0660055	0.0465074	0.116976	#N/A	0.0802443	0.042951	#N/A	0.0744683	0.0868073	#N/A	#N/A	0.00134006	0.0129324	0.00323826	0.00869233	0.000699635	0.000388184	#N/A	#N/A	#N/A	0.0170097	#N/A	0.00635982	0.0639173	0.111231	0.11839	0.0905577	0.0555182	0.207285	#N/A	#N/A	#N/A	0.100949	#N/A	0.112572	0.129818	0.551335	0.912633	1.93129	0.128058	1.61109	0.106424	0.121748	0.136587	0.227829	0.154299	0.0994909	0.762019	0.114814	0.034848	#N/A	#N/A	#N/A	#N/A	#N/A	#N/A	#N/A	#N/A	#N/A	0.106247	0.0941091	41	ENSG00000122406	RPL5	protein_coding	ribosomal protein L5 [Source:HGNC Symbol;Acc:HGNC:10360]
GLIPR2	0.759859	#N/A	3.76681	1.4892	3.83973	4.09781	2.89775	2.60033	2.93086	3.46149	0.99184	0.497833	1.13759	#N/A	#N/A	#N/A	0.208805	#N/A	#N/A	#N/A	#N/A	#N/A	#N/A	#N/A	#N/A	#N/A	1.29016	#N/A	#N/A	#N/A	0.949024	0.644271	0.956965	1.3845	8.60602	0.765715	7.16373	0.693768	7.41057	7.50903	10.6969	8.03522	9.32445	8.22357	0.672342	6.66216	10.586	9.88485	3.81458	7.98394	7.64456	1.9428	1.69131	#N/A	0.989157	1.21663	#N/A	#N/A	1.23353	#N/A	1.78462	#N/A	#N/A	41	ENSG00000122694	GLIPR2	protein_coding	GLI pathogenesis related 2 [Source:HGNC Symbol;Acc:HGNC:18007]
ST3GAL5	1.17831	#N/A	2.94203	3.09929	2.79134	2.73771	3.30725	1.92043	4.81154	1.67542	4.688	2.49606	1.60408	#N/A	#N/A	#N/A	0.932151	#N/A	#N/A	#N/A	#N/A	#N/A	#N/A	#N/A	#N/A	#N/A	#N/A	#N/A	#N/A	#N/A	#N/A	#N/A	0.800928	#N/A	1.88064	1.2124	2.18305	2.16577	1.89354	2.143	2.02793	1.8744	1.55661	1.87778	1.32295	1.5288	1.44409	1.55389	1.38818	1.65235	2.7698	1.29241	2.67126	2.52205	1.94109	2.42844	4.33791	2.58108	2.34324	#N/A	1.63642	1.23308	#N/A	41	ENSG00000115525	ST3GAL5	protein_coding	ST3 beta-galactoside alpha-2,3-sialyltransferase 5 [Source:HGNC Symbol;Acc:HGNC:10872]
RTL1	0.0843314	#N/A	0.259929	0.210083	0.198179	0.187358	0.141099	0.191236	0.149086	0.240983	0.112712	0.095609	0.106457	#N/A	#N/A	#N/A	#N/A	#N/A	#N/A	#N/A	#N/A	#N/A	#N/A	#N/A	#N/A	0.0852588	0.212236	0.17441	0.19273	#N/A	#N/A	#N/A	#N/A	#N/A	0.256355	#N/A	0.279114	0.269838	0.290247	0.26582	0.326598	0.249631	0.318963	0.257486	0.249176	0.214925	0.257786	0.281176	0.159971	0.258767	0.288511	0.166073	0.135384	0.0883026	0.114237	0.0802584	#N/A	0.0785462	0.0894242	#N/A	0.0986537	0.162131	#N/A	41	ENSG00000254656	RTL1	protein_coding	retrotransposon Gag like 1 [Source:HGNC Symbol;Acc:HGNC:14665]
RAB30	1.20305	#N/A	#N/A	#N/A	#N/A	#N/A	#N/A	2.22701	#N/A	0.64983	1.0952	#N/A	1.02492	#N/A	#N/A	#N/A	#N/A	#N/A	#N/A	#N/A	#N/A	#N/A	#N/A	#N/A	#N/A	1.91726	2.98484	2.14719	5.90662	1.78612	0.911729	0.948099	0.955723	1.19453	#N/A	1.12817	0.607256	0.771985	0.766496	0.711006	0.681402	0.624549	0.694968	0.870029	1.03635	0.834941	0.778654	0.926127	1.17321	1.03352	0.961501	1.3893	1.75501	1.20311	1.95294	1.56127	2.35882	1.39588	1.31032	#N/A	0.976268	2.94111	2.15932	41	ENSG00000137502	RAB30	protein_coding	RAB30, member RAS oncogene family [Source:HGNC Symbol;Acc:HGNC:9770]
TESPA1	0.0712025	#N/A	0.482756	0.149218	#N/A	0.204886	0.168303	0.150468	0.161222	0.244064	0.120857	#N/A	0.130851	#N/A	#N/A	#N/A	#N/A	#N/A	#N/A	#N/A	#N/A	#N/A	#N/A	#N/A	#N/A	#N/A	0.144777	0.132601	#N/A	#N/A	0.167697	0.0509898	0.0753035	0.0674147	0.249712	0.135616	0.21975	0.261096	0.277541	0.233773	0.274091	0.239425	6.81533	0.22435	0.240791	0.195357	0.240303	0.254308	0.200406	0.380277	0.254198	1.78495	0.114317	0.0652109	0.124725	0.0800622	#N/A	0.0674346	0.0999449	#N/A	0.0992705	#N/A	#N/A	41	ENSG00000135426	TESPA1	protein_coding	thymocyte expressed, positive selection associated 1 [Source:HGNC Symbol;Acc:HGNC:29109]
TIMP2	0.902779	#N/A	1.48133	1.24595	1.99957	1.57511	1.80838	1.4925	1.78011	3.58107	2.04979	1.86707	#N/A	#N/A	#N/A	#N/A	#N/A	#N/A	#N/A	#N/A	#N/A	#N/A	0.769431	#N/A	#N/A	1.89743	#N/A	#N/A	#N/A	2.87003	0.911953	#N/A	1.29687	1.92507	9.56753	7.96104	9.41697	13.2385	8.93517	9.44172	12.8058	11.8617	11.7458	11.7855	11.1773	9.60784	9.30918	13.2612	3.87465	10.764	9.91944	0.581975	0.648178	#N/A	#N/A	1.24407	#N/A	0.759268	#N/A	#N/A	1.36265	3.18774	2.26134	41	ENSG00000035862	TIMP2	protein_coding	TIMP metallopeptidase inhibitor 2 [Source:HGNC Symbol;Acc:HGNC:11821]
REXO2	1.16212	0.345328	2.95807	1.79184	2.41623	3.00877	2.38124	2.1451	2.6684	1.24452	3.90141	0.987983	1.80965	#N/A	#N/A	#N/A	#N/A	#N/A	#N/A	#N/A	#N/A	#N/A	#N/A	#N/A	#N/A	1.03597	3.88546	2.83904	2.98155	0.512589	#N/A	#N/A	#N/A	#N/A	1.00023	#N/A	1.66489	0.846109	1.06035	0.782944	0.764026	0.806405	0.722686	0.814262	0.864168	#N/A	0.736797	0.839198	#N/A	0.982866	#N/A	1.96823	1.36202	#N/A	1.05683	1.50605	0.371267	1.47179	2.12956	#N/A	1.18708	1.47828	2.42879	41	ENSG00000076043	REXO2	protein_coding	RNA exonuclease 2 [Source:HGNC Symbol;Acc:HGNC:17851]
MCOLN3	0.0770479	#N/A	0.261444	0.278222	0.254922	0.243075	0.175145	0.212196	0.197435	0.218041	0.154485	#N/A	0.119942	#N/A	#N/A	#N/A	#N/A	#N/A	#N/A	#N/A	#N/A	#N/A	#N/A	#N/A	#N/A	#N/A	0.220539	0.196725	0.228061	#N/A	#N/A	#N/A	#N/A	#N/A	0.327976	0.141463	0.302292	0.279899	0.305263	0.259382	0.40148	0.283738	0.386644	0.264193	0.300169	0.265847	0.326164	0.33617	0.218268	0.45525	0.311179	0.214966	0.615434	0.114298	0.135226	0.106346	0.0916872	0.0960066	0.117116	#N/A	0.125779	#N/A	0.126301	41	ENSG00000055732	MCOLN3	protein_coding	mucolipin TRP cation channel 3 [Source:HGNC Symbol;Acc:HGNC:13358]
DDR2	#N/A	4.30247	4.4636	3.96401	4.43553	2.79672	4.00319	3.56419	3.35053	4.13085	3.01753	3.26192	1.07278	#N/A	#N/A	#N/A	#N/A	#N/A	#N/A	#N/A	#N/A	#N/A	0.519074	#N/A	#N/A	4.25994	7.29431	3.7155	4.70652	3.26487	#N/A	#N/A	#N/A	0.867847	8.08861	6.04745	7.08668	9.79992	7.18631	7.75321	8.24774	5.54186	9.54488	7.55632	8.31466	6.90407	8.16015	9.36489	1.12702	8.90668	7.49817	#N/A	0.692975	#N/A	#N/A	#N/A	#N/A	#N/A	0.806484	#N/A	1.36634	5.51566	5.29601	41	ENSG00000162733	DDR2	protein_coding	discoidin domain receptor tyrosine kinase 2 [Source:HGNC Symbol;Acc:HGNC:2731]
ADAMTS12#151388	#N/A	4.91374	5.38033	4.21514	4.95314	4.03469	3.2715	3.58643	3.01063	3.06814	3.07895	2.36989	#N/A	#N/A	0.781987	#N/A	#N/A	#N/A	#N/A	#N/A	#N/A	#N/A	#N/A	#N/A	#N/A	3.9975	4.48729	4.31813	8.06618	2.74788	3.13468	1.351	2.97637	3.17667	8.13882	5.51105	7.46143	8.28565	6.62851	7.49138	8.20204	7.68876	9.01017	7.13074	7.57931	5.62518	8.03118	8.32808	0.71319	9.0192	8.01693	#N/A	#N/A	#N/A	#N/A	#N/A	1.41191	#N/A	#N/A	#N/A	#N/A	4.59835	7.17658	41	ENSG00000151388	ADAMTS12	protein_coding	ADAM metallopeptidase with thrombospondin type 1 motif 12 [Source:HGNC Symbol;Acc:HGNC:14605]
DGKB	#N/A	0.31304	4.32096	2.8177	3.93014	3.77732	4.00456	3.6861	1.93692	2.2864	1.16635	#N/A	#N/A	#N/A	1.82083	1.6051	#N/A	#N/A	#N/A	#N/A	0.049493	#N/A	0.851962	#N/A	#N/A	0.413623	5.35731	2.68024	3.6767	0.376694	3.49908	0.563906	3.61448	3.08782	3.39135	2.75262	3.01498	3.20251	4.14379	2.90857	3.07257	3.17027	5.0156	4.24126	4.9457	3.1947	4.59672	4.45466	#N/A	5.67601	3.00864	#N/A	#N/A	#N/A	#N/A	#N/A	#N/A	#N/A	#N/A	#N/A	#N/A	3.86932	1.61504	41	ENSG00000136267	DGKB	protein_coding	diacylglycerol kinase beta [Source:HGNC Symbol;Acc:HGNC:2850]
#271945	#N/A	0.37573	4.43111	2.58235	0.565826	3.97444	4.95311	2.04222	4.56844	2.81831	2.35214	1.30733	1.64804	#N/A	1.06401	#N/A	#N/A	#N/A	#N/A	#N/A	#N/A	#N/A	1.0841	#N/A	#N/A	0.525164	1.39362	2.21137	1.74574	#N/A	1.3863	0.8248	2.79216	3.46765	#N/A	1.53161	2.80394	1.58848	2.84889	2.1307	1.66785	0.803377	3.10438	2.10261	3.43879	1.91569	1.9164	2.34655	2.66619	3.46164	2.39787	#N/A	#N/A	#N/A	#N/A	#N/A	#N/A	#N/A	0.942142	#N/A	#N/A	0.578158	3.50316	41	ENSG00000271945		lncRNA	novel transcript
RPL29	#N/A	0.0369379	0.10578	0.103174	0.0974394	0.0956882	0.0473765	#N/A	#N/A	0.0849393	#N/A	0.03476	0.0228338	0.00130074	#N/A	0.00520876	0.00697554	0.000704566	0.000309836	#N/A	0.00164246	#N/A	#N/A	#N/A	0.00558834	#N/A	0.104968	0.0869327	0.0954984	#N/A	0.0321052	0.0217917	#N/A	0.035748	0.121048	0.053009	0.121887	0.13125	#N/A	#N/A	0.138953	0.12025	0.141791	0.122242	0.108703	0.105367	0.131757	0.125948	0.0928357	0.12738	0.110738	0.0719395	0.0486742	#N/A	#N/A	#N/A	#N/A	#N/A	#N/A	#N/A	#N/A	0.0657938	0.0633059	41	ENSG00000162244	RPL29	protein_coding	ribosomal protein L29 [Source:HGNC Symbol;Acc:HGNC:10331]
CYBRD1	#N/A	2.17649	0.939231	0.788652	0.997892	#N/A	1.2407	1.29967	0.784703	2.91353	1.86269	1.53232	#N/A	#N/A	#N/A	#N/A	#N/A	#N/A	#N/A	#N/A	#N/A	#N/A	#N/A	#N/A	#N/A	1.69145	0.837817	0.938858	1.24411	#N/A	#N/A	#N/A	#N/A	0.787807	10.1312	7.97234	9.6591	10.6091	8.72494	8.468	11.2586	7.58171	11.3794	7.90105	10.7922	9.30156	10.2675	10.4809	2.42587	9.59007	8.86055	1.54505	1.39598	#N/A	1.56118	1.9109	#N/A	1.23982	0.737075	#N/A	1.27103	3.46175	2.86067	41	ENSG00000071967	CYBRD1	protein_coding	cytochrome b reductase 1 [Source:HGNC Symbol;Acc:HGNC:20797]
GPC6	#N/A	0.456294	5.43375	4.0068	4.66108	0.530801	5.72967	3.35353	2.94848	2.3519	1.30036	1.76282	#N/A	#N/A	#N/A	#N/A	#N/A	#N/A	0.0132686	#N/A	#N/A	#N/A	#N/A	#N/A	#N/A	0.827615	1.29168	4.55694	0.455387	0.702437	#N/A	#N/A	#N/A	#N/A	5.47305	4.0496	5.04081	7.16706	4.81589	4.64951	6.25767	4.59922	7.21273	4.85134	7.06838	5.09504	6.35496	6.53288	1.05542	7.02257	6.70816	2.72775	#N/A	#N/A	3.63617	1.84147	#N/A	0.825602	#N/A	#N/A	0.581083	2.30191	2.70835	41	ENSG00000183098	GPC6	protein_coding	glypican 6 [Source:HGNC Symbol;Acc:HGNC:4454]
TTC12	#N/A	0.504994	1.74618	1.64725	1.43715	1.4051	2.65637	1.40991	2.00585	1.6769	0.970461	1.18957	1.3397	#N/A	#N/A	#N/A	#N/A	#N/A	#N/A	#N/A	#N/A	#N/A	#N/A	#N/A	0.119055	0.966411	1.44527	2.17859	2.35058	#N/A	#N/A	#N/A	0.825904	0.946689	1.26665	#N/A	1.17108	1.47875	1.24798	1.36334	1.31251	1.45031	1.25106	1.17319	1.31938	1.672	1.19966	1.42437	1.10325	1.11522	1.28729	0.853745	0.96003	1.24066	1.34946	#N/A	0.370484	#N/A	#N/A	#N/A	1.12756	#N/A	#N/A	41	ENSG00000149292	TTC12	protein_coding	tetratricopeptide repeat domain 12 [Source:HGNC Symbol;Acc:HGNC:23700]
PPFIA2	#N/A	0.24362	4.67764	3.45529	4.62457	5.35175	2.91866	3.5668	2.92482	2.00178	0.867073	0.856304	0.752825	0.0718206	#N/A	#N/A	#N/A	#N/A	#N/A	#N/A	0.0590552	#N/A	#N/A	#N/A	#N/A	0.591813	3.48455	1.0633	3.27951	0.316307	1.379	0.740197	1.98597	1.30563	3.07552	2.37308	3.61989	2.98089	3.05811	2.89276	2.54282	2.80152	3.0548	4.06645	3.49159	2.60498	2.90493	2.7009	#N/A	3.34717	2.61321	#N/A	#N/A	#N/A	#N/A	#N/A	#N/A	#N/A	#N/A	#N/A	#N/A	6.04768	1.19244	41	ENSG00000139220	PPFIA2	protein_coding	PTPRF interacting protein alpha 2 [Source:HGNC Symbol;Acc:HGNC:9246]
IRS1	#N/A	0.843636	8.97248	5.66256	7.69525	7.26028	6.89589	5.68514	5.0831	0.853638	4.38011	2.08261	3.28402	#N/A	#N/A	#N/A	#N/A	#N/A	#N/A	#N/A	#N/A	#N/A	#N/A	#N/A	#N/A	#N/A	6.46395	4.74361	7.23322	3.06367	1.4132	1.5889	1.55571	1.15899	0.705263	#N/A	0.724756	0.658538	0.732744	0.675643	#N/A	0.688923	#N/A	0.693359	#N/A	#N/A	0.742729	#N/A	#N/A	0.851808	0.731383	2.44571	1.6693	1.67606	2.89696	2.22271	1.15872	3.79717	2.35239	#N/A	1.45343	5.3127	5.59347	41	ENSG00000169047	IRS1	protein_coding	insulin receptor substrate 1 [Source:HGNC Symbol;Acc:HGNC:6125]
PRELP	#N/A	0.112916	6.10645	3.77177	0.371593	1.0071	0.44085	3.40733	0.699833	4.05569	0.344913	0.303943	0.837999	#N/A	#N/A	#N/A	#N/A	#N/A	#N/A	#N/A	#N/A	#N/A	#N/A	#N/A	#N/A	0.135916	2.3422	0.523515	0.41347	0.156911	3.23534	0.181005	2.3284	0.37304	0.36865	0.329547	0.365553	0.560466	6.66368	0.633721	0.703575	0.354792	0.662071	0.354925	0.349138	0.443517	0.380919	0.372497	0.505051	0.377552	0.6113	1.19587	#N/A	#N/A	#N/A	#N/A	#N/A	#N/A	#N/A	#N/A	#N/A	0.497307	0.289884	41	ENSG00000188783	PRELP	protein_coding	proline and arginine rich end leucine rich repeat protein [Source:HGNC Symbol;Acc:HGNC:9357]
DSE	#N/A	#N/A	3.91994	3.66847	4.08635	4.38419	3.51177	2.33217	3.13523	1.22376	2.69716	1.42458	1.3215	#N/A	#N/A	#N/A	#N/A	#N/A	#N/A	#N/A	#N/A	#N/A	#N/A	#N/A	#N/A	0.871633	0.808883	#N/A	#N/A	1.3274	1.57967	1.2705	1.31673	1.71545	1.2501	1.68315	1.06981	1.24191	1.15313	1.26029	1.28425	1.4173	0.999921	1.04636	1.01645	1.33238	0.924951	1.11993	#N/A	1.09181	1.53055	#N/A	0.914863	#N/A	#N/A	#N/A	1.95528	0.7023	1.08736	#N/A	1.04886	2.47641	2.38708	41	ENSG00000111817	DSE	protein_coding	dermatan sulfate epimerase [Source:HGNC Symbol;Acc:HGNC:21144]
GLRX	#N/A	#N/A	4.49833	4.17852	5.36781	3.94437	5.05483	3.36268	5.18671	0.676049	6.11683	1.62329	2.0555	#N/A	0.778261	#N/A	#N/A	#N/A	#N/A	#N/A	#N/A	#N/A	#N/A	#N/A	#N/A	2.16173	1.69809	1.31165	1.37542	#N/A	#N/A	#N/A	#N/A	#N/A	0.761037	#N/A	1.33044	0.835975	0.719423	1.06945	0.863898	0.85738	0.553818	0.570702	0.503704	0.840411	#N/A	0.596122	#N/A	#N/A	0.844926	1.59209	1.89886	1.86126	2.58612	3.0258	3.00623	3.10649	3.20329	0.693851	1.7098	1.83874	2.11547	41	ENSG00000173221	GLRX	protein_coding	glutaredoxin [Source:HGNC Symbol;Acc:HGNC:4330]
CNKSR2	#N/A	#N/A	6.08621	0.856452	0.271764	0.289108	0.29566	1.15019	0.452001	1.88754	0.28933	#N/A	#N/A	#N/A	#N/A	#N/A	#N/A	#N/A	#N/A	#N/A	#N/A	#N/A	#N/A	#N/A	#N/A	0.345131	0.310847	0.230681	0.254618	#N/A	3.1649	0.0926453	1.41978	0.279463	0.83707	#N/A	1.90359	1.25495	1.81563	1.19894	0.867646	#N/A	1.68867	1.71691	1.81104	0.899034	2.0127	1.90073	#N/A	2.89265	#N/A	4.18244	2.35423	0.168641	0.238915	0.247923	0.10792	0.394653	0.199546	#N/A	0.762658	0.621671	0.242451	41	ENSG00000149970	CNKSR2	protein_coding	connector enhancer of kinase suppressor of Ras 2 [Source:HGNC Symbol;Acc:HGNC:19701]
MALRD1	#N/A	#N/A	3.26125	1.03068	0.503216	0.288429	0.249517	0.655434	0.407707	#N/A	0.207517	#N/A	0.815856	#N/A	#N/A	#N/A	#N/A	#N/A	#N/A	#N/A	#N/A	#N/A	#N/A	#N/A	#N/A	0.116974	0.994065	0.310717	0.232731	#N/A	1.11938	0.0673021	0.844271	0.249734	0.899803	#N/A	0.853639	0.984795	0.959557	1.46652	1.36894	1.59538	0.735932	0.774158	0.831311	0.573354	#N/A	0.841111	#N/A	0.54047	1.73083	2.93218	1.30182	0.148191	0.190717	0.137	#N/A	0.183227	0.175667	#N/A	0.253489	0.384699	0.141467	41	ENSG00000204740	MALRD1	protein_coding	MAM and LDL receptor class A domain containing 1 [Source:HGNC Symbol;Acc:HGNC:24331]
LSAMP	#N/A	#N/A	2.40271	1.50952	0.902799	0.234141	#N/A	1.37925	0.381323	1.21888	0.178133	#N/A	#N/A	#N/A	0.749065	#N/A	#N/A	#N/A	#N/A	#N/A	#N/A	#N/A	#N/A	#N/A	#N/A	#N/A	#N/A	#N/A	#N/A	#N/A	1.34289	#N/A	0.479136	0.155683	3.13473	0.17215	2.17555	3.39475	2.37533	2.64934	3.29325	2.22961	3.08572	2.91162	2.42364	0.77214	2.60627	3.12555	0.411932	2.65492	2.32677	1.52257	0.669387	0.23324	0.283891	0.22116	0.0889257	0.235417	0.151225	0.0311028	0.396363	0.213074	0.161777	41	ENSG00000185565	LSAMP	protein_coding	limbic system associated membrane protein [Source:HGNC Symbol;Acc:HGNC:6705]
SLC16A7	#N/A	#N/A	3.01776	2.9548	3.40606	3.39991	2.84241	1.33512	3.70751	2.21372	1.80298	2.37854	1.32772	#N/A	#N/A	#N/A	#N/A	#N/A	#N/A	#N/A	#N/A	#N/A	#N/A	#N/A	#N/A	0.889084	0.912232	1.20161	1.73253	#N/A	1.43012	0.845406	1.58686	1.18899	0.55453	2.2457	2.15179	1.94721	3.48402	1.7801	1.19613	#N/A	5.5757	3.08838	4.92388	1.5592	3.84648	2.86785	#N/A	5.74925	#N/A	2.06562	0.680366	1.6768	2.32835	1.36344	#N/A	1.66547	1.75959	#N/A	2.16643	#N/A	#N/A	41	ENSG00000118596	SLC16A7	protein_coding	solute carrier family 16 member 7 [Source:HGNC Symbol;Acc:HGNC:10928]
#286854	#N/A	#N/A	0.223675	0.219437	0.184645	0.181298	0.168824	0.181969	0.162638	0.391608	0.125393	0.108672	0.103807	#N/A	#N/A	#N/A	#N/A	#N/A	#N/A	#N/A	#N/A	#N/A	#N/A	#N/A	#N/A	0.0947355	0.18756	0.169897	#N/A	#N/A	#N/A	#N/A	#N/A	#N/A	0.332697	0.137627	2.72217	0.260242	0.269129	0.853782	6.22662	0.212541	5.56876	0.243593	0.219522	0.220481	4.43945	0.258656	0.161245	3.82018	0.574972	0.582349	0.109373	0.0720042	0.120777	0.0675608	#N/A	0.0667208	0.0872419	#N/A	0.0851456	0.165679	0.145146	41	ENSG00000286854		lncRNA	novel transcript
FGF10-AS1	#N/A	#N/A	0.196086	0.178904	0.168761	0.173578	0.142448	0.168812	0.154397	0.160135	0.0975304	#N/A	0.0739358	#N/A	#N/A	#N/A	#N/A	#N/A	#N/A	#N/A	#N/A	#N/A	#N/A	#N/A	#N/A	0.0754378	0.188013	0.15547	0.172282	#N/A	0.0860154	#N/A	0.0553002	#N/A	0.202371	0.127783	0.205729	0.202227	0.225051	0.219769	4.84044	0.202912	3.76319	0.174658	0.207424	0.188445	0.356994	0.205384	#N/A	0.205272	0.213037	0.143339	0.0992233	0.0702078	0.104702	0.0687985	#N/A	0.0695428	0.0840779	#N/A	0.0942143	0.156587	#N/A	41	ENSG00000248464	FGF10-AS1	lncRNA	FGF10 antisense RNA 1 [Source:HGNC Symbol;Acc:HGNC:49382]
SERF2	#N/A	#N/A	0.151661	0.0761057	0.155089	0.126058	0.125244	0.120407	0.134029	0.0959321	0.104083	#N/A	0.0507322	0.00178083	0.0175026	0.00760801	#N/A	0.000990301	0.000422834	#N/A	0.00420995	#N/A	#N/A	#N/A	#N/A	0.0902485	0.16526	0.120294	0.129262	#N/A	0.0605792	#N/A	#N/A	#N/A	0.198194	0.0650306	0.196905	0.199559	0.643004	0.322669	0.20654	0.184804	0.209068	0.181309	0.182957	0.16636	0.184973	0.185509	0.149459	0.192437	0.220759	0.123105	#N/A	#N/A	#N/A	#N/A	#N/A	0.0622682	#N/A	#N/A	#N/A	#N/A	0.118478	41	ENSG00000140264	SERF2	protein_coding	small EDRK-rich factor 2 [Source:HGNC Symbol;Acc:HGNC:10757]
PIK3C2G	#N/A	#N/A	0.0811478	0.0642969	0.104086	0.128029	0.0968877	0.0621951	0.0803648	0.166429	#N/A	0.0485863	0.0211724	#N/A	0.0431158	#N/A	0.00429625	#N/A	#N/A	#N/A	#N/A	#N/A	#N/A	#N/A	#N/A	0.0460648	0.116462	0.0962662	#N/A	#N/A	0.483135	#N/A	0.0424658	0.0526228	0.16554	0.0604021	0.438885	0.791721	0.295455	0.353506	3.02131	0.0562366	3.6107	0.121858	0.0767337	0.139255	1.5283	0.235207	#N/A	0.279066	0.163545	0.079808	0.0785826	0.0356854	0.0608667	#N/A	#N/A	0.0408479	0.0315732	#N/A	0.0583975	#N/A	#N/A	41	ENSG00000139144	PIK3C2G	protein_coding	phosphatidylinositol-4-phosphate 3-kinase catalytic subunit type 2 gamma [Source:HGNC Symbol;Acc:HGNC:8973]
KCNA2	#N/A	#N/A	0.244926	0.136698	0.144312	0.13471	0.114127	0.0809679	0.138707	0.162905	0.0652449	#N/A	0.097486	#N/A	0.0861436	0.00745046	#N/A	#N/A	#N/A	#N/A	#N/A	#N/A	#N/A	#N/A	#N/A	0.0781084	0.16243	0.141086	0.157365	#N/A	0.0833483	#N/A	0.058685	0.0728548	0.166414	0.066922	0.180101	0.19739	0.196401	0.181979	0.191924	0.178437	0.198454	0.136427	0.1853	0.168758	0.180301	0.186262	0.1012	0.172852	0.198743	#N/A	0.116857	0.0583222	#N/A	#N/A	#N/A	#N/A	0.0302881	#N/A	0.0286087	#N/A	0.0962728	41	ENSG00000177301	KCNA2	protein_coding	potassium voltage-gated channel subfamily A member 2 [Source:HGNC Symbol;Acc:HGNC:6220]
#276649	#N/A	#N/A	0.210163	0.200976	0.206301	0.191391	0.153113	0.130663	0.145895	0.24339	0.0751804	#N/A	0.119909	#N/A	#N/A	#N/A	#N/A	#N/A	#N/A	#N/A	#N/A	#N/A	#N/A	#N/A	#N/A	#N/A	#N/A	#N/A	#N/A	#N/A	0.0940692	0.0391273	0.0795457	0.0914838	0.225252	0.141253	0.178641	0.314002	0.234737	0.227084	4.24137	0.243498	3.59254	0.183225	0.201892	0.185449	1.95872	0.206227	0.142913	2.76399	0.269268	0.171504	0.128721	0.0909088	0.114922	0.0696666	0.0724927	#N/A	0.090359	#N/A	0.113062	0.146711	0.109653	41	ENSG00000276649		lncRNA	novel transcript, antisense to SIRPA
PIWIL2	#N/A	#N/A	2.1782	1.84649	1.04815	0.594976	0.43403	1.31284	0.544289	1.45143	#N/A	0.211968	0.835032	#N/A	0.518695	#N/A	#N/A	0.00872347	#N/A	#N/A	#N/A	#N/A	#N/A	#N/A	#N/A	0.188677	1.0352	0.288931	#N/A	#N/A	#N/A	#N/A	#N/A	0.248325	1.96719	0.403577	1.04308	1.91567	1.49823	1.6696	1.51465	1.55656	1.41113	1.22972	1.98136	1.25484	1.52547	1.36138	0.661184	1.39994	1.35374	1.27642	0.965782	0.250099	#N/A	#N/A	0.0885973	0.323239	#N/A	#N/A	0.358182	0.260736	0.213608	41	ENSG00000197181	PIWIL2	protein_coding	piwi like RNA-mediated gene silencing 2 [Source:HGNC Symbol;Acc:HGNC:17644]
DLG2-AS2	#N/A	#N/A	3.25258	0.262861	0.269855	0.258704	#N/A	0.478102	0.216701	1.07784	0.150245	0.119705	0.351031	#N/A	#N/A	#N/A	#N/A	#N/A	#N/A	#N/A	#N/A	#N/A	#N/A	#N/A	#N/A	0.111465	0.273238	0.214338	0.265564	#N/A	2.17067	#N/A	0.18931	#N/A	1.25954	0.199673	1.84169	1.48326	1.39418	1.63675	1.27664	1.65679	1.44574	1.14237	1.66769	#N/A	1.50563	1.90902	0.243443	1.48084	1.78778	2.41665	0.448557	0.110345	#N/A	0.102844	0.0991818	#N/A	0.11376	#N/A	0.16898	0.237623	0.15044	41	ENSG00000255311	DLG2-AS2	lncRNA	DLG2 antisense RNA 2 [Source:HGNC Symbol;Acc:HGNC:40179]
FSIP2-AS1	#N/A	#N/A	2.48685	1.93443	2.54317	1.89429	1.33569	1.16542	1.70612	1.30159	0.766397	0.958735	2.31093	#N/A	#N/A	#N/A	#N/A	#N/A	#N/A	#N/A	#N/A	#N/A	#N/A	#N/A	#N/A	0.571923	4.21963	1.1183	1.20813	#N/A	#N/A	#N/A	#N/A	#N/A	0.978551	#N/A	1.17943	1.24997	1.33291	0.991669	0.874838	0.974115	1.30422	1.43428	1.75699	#N/A	1.10962	1.23525	2.07688	1.58626	0.995685	1.49537	1.50332	1.80643	1.52634	1.46036	0.255464	2.6621	0.757311	#N/A	2.65642	2.62264	0.771908	41	ENSG00000231646	FSIP2-AS1	lncRNA	FSIP2 antisense RNA 1 [Source:HGNC Symbol;Acc:HGNC:40978]
LINC01065	#N/A	#N/A	0.263423	0.206502	0.190504	0.177456	0.141295	0.164961	#N/A	0.242197	0.0871522	#N/A	0.115405	#N/A	#N/A	#N/A	#N/A	#N/A	#N/A	#N/A	#N/A	#N/A	#N/A	#N/A	#N/A	#N/A	0.1996	0.162199	0.178329	#N/A	0.0974385	#N/A	0.0733121	0.0848404	0.278361	0.109259	0.27495	0.276239	0.288432	0.287505	0.330977	0.240952	0.319955	0.257321	0.245879	0.203719	0.30153	0.286178	0.166041	0.286534	0.262223	0.1878	0.132937	0.0837603	0.10601	0.0639526	#N/A	#N/A	0.0846065	#N/A	0.105818	0.164746	0.118075	41	ENSG00000237092	LINC01065	lncRNA	long intergenic non-protein coding RNA 1065 [Source:HGNC Symbol;Acc:HGNC:49103]
MCTP2	#N/A	#N/A	1.88859	0.272895	0.253275	0.213859	0.156105	0.315197	#N/A	1.8251	0.150085	#N/A	#N/A	#N/A	0.0318076	#N/A	#N/A	#N/A	#N/A	#N/A	0.00565013	#N/A	#N/A	0.000159551	#N/A	#N/A	0.301562	0.187685	0.160048	#N/A	0.983587	#N/A	0.420789	#N/A	0.296759	0.142794	4.08496	0.271039	4.57849	0.94914	6.36125	0.281929	5.70446	0.294788	0.271169	0.267395	4.7322	0.683471	0.207202	4.21603	0.316134	0.193297	0.148087	0.102072	0.133869	0.142449	#N/A	0.0902827	0.102313	#N/A	0.137265	#N/A	#N/A	41	ENSG00000140563	MCTP2	protein_coding	multiple C2 and transmembrane domain containing 2 [Source:HGNC Symbol;Acc:HGNC:25636]
CCNG2	#N/A	#N/A	1.76485	2.77343	0.733724	0.63249	0.654893	#N/A	0.843291	3.5791	0.431764	0.305594	#N/A	#N/A	#N/A	0.593713	0.0868114	#N/A	#N/A	#N/A	#N/A	#N/A	0.709302	#N/A	#N/A	0.176349	2.13475	0.54398	1.04056	#N/A	#N/A	#N/A	0.756466	0.568447	0.510468	0.18487	6.64131	0.482367	0.52212	0.363756	9.70061	0.876103	9.6187	0.33095	0.342322	0.36869	0.503792	0.507277	#N/A	7.45875	0.366675	1.32925	1.42133	#N/A	#N/A	0.472974	#N/A	0.731458	#N/A	#N/A	0.680745	1.00081	0.312641	41	ENSG00000138764	CCNG2	protein_coding	cyclin G2 [Source:HGNC Symbol;Acc:HGNC:1593]
EMP2	2.2965	3.93044	#N/A	#N/A	#N/A	#N/A	#N/A	#N/A	#N/A	1.90046	0.912501	1.2868	#N/A	#N/A	1.24991	1.04892	1.28316	#N/A	#N/A	#N/A	#N/A	#N/A	0.633252	#N/A	#N/A	3.50285	3.93867	2.86394	3.83266	1.41472	#N/A	#N/A	#N/A	#N/A	5.15905	2.94564	4.47937	5.37721	3.67584	4.90657	6.18447	5.33114	3.55041	3.42928	3.13203	3.96689	3.16851	3.6974	3.2305	2.67216	5.73204	1.06485	0.976521	0.767672	#N/A	1.48358	#N/A	1.02468	#N/A	1.14072	1.68187	3.35663	4.61607	40	ENSG00000213853	EMP2	protein_coding	epithelial membrane protein 2 [Source:HGNC Symbol;Acc:HGNC:3334]
MAMDC2#165072	2.40321	3.93978	5.5024	3.57908	4.81028	6.15122	4.06984	2.90399	4.39631	2.76389	2.38175	2.35351	0.999763	#N/A	0.968187	#N/A	#N/A	#N/A	#N/A	#N/A	#N/A	#N/A	#N/A	#N/A	#N/A	#N/A	#N/A	#N/A	1.8717	3.92473	2.57278	1.45996	2.30133	2.56697	3.93402	3.44855	4.67418	3.9845	4.95874	4.53971	3.94255	3.00573	4.37982	3.96225	4.26604	3.87536	4.03477	4.17263	1.77653	3.78872	3.74992	#N/A	#N/A	#N/A	#N/A	#N/A	#N/A	#N/A	#N/A	#N/A	0.69077	4.95297	4.25756	40	ENSG00000165072	MAMDC2	protein_coding	MAM domain containing 2 [Source:HGNC Symbol;Acc:HGNC:23673]
GUCY1A1	2.88275	#N/A	1.87804	#N/A	2.07643	1.26601	1.31368	1.13777	0.896414	1.62449	0.984632	1.20884	#N/A	#N/A	1.4416	#N/A	#N/A	#N/A	#N/A	#N/A	#N/A	#N/A	0.904261	#N/A	#N/A	2.43274	2.38788	1.51025	3.49021	2.89717	3.1144	0.751012	2.37726	2.69738	7.62753	6.14047	7.4102	10.1081	5.98162	6.74447	8.47009	9.09435	9.27415	6.54678	8.27569	5.85171	7.05303	9.04084	2.04084	8.68535	7.53078	#N/A	#N/A	#N/A	#N/A	#N/A	#N/A	#N/A	#N/A	#N/A	#N/A	3.43683	1.85923	40	ENSG00000164116	GUCY1A1	protein_coding	guanylate cyclase 1 soluble subunit alpha 1 [Source:HGNC Symbol;Acc:HGNC:4685]
AGAP1	1.61099	2.37102	#N/A	0.972865	0.40293	0.469653	0.928608	1.33929	#N/A	1.06492	#N/A	#N/A	#N/A	#N/A	#N/A	#N/A	#N/A	#N/A	#N/A	#N/A	#N/A	#N/A	#N/A	#N/A	#N/A	1.22314	1.77254	1.5558	3.5405	#N/A	1.07157	0.726946	1.21098	1.21828	1.43749	1.84362	1.11988	1.48034	1.24982	1.43748	1.50402	1.78055	1.26561	1.39343	1.32922	1.69408	1.31959	1.51632	1.91658	1.28072	1.60401	#N/A	0.919847	0.569104	0.478705	#N/A	2.06696	#N/A	#N/A	#N/A	0.719318	2.41313	1.27719	40	ENSG00000157985	AGAP1	protein_coding	ArfGAP with GTPase domain, ankyrin repeat and PH domain 1 [Source:HGNC Symbol;Acc:HGNC:16922]
FAM162B	0.281362	0.0883964	3.74369	4.07998	0.560616	1.01919	0.245009	2.98971	1.45863	3.94591	0.353459	0.278888	#N/A	#N/A	#N/A	#N/A	#N/A	#N/A	#N/A	#N/A	#N/A	#N/A	#N/A	#N/A	#N/A	0.11944	0.591918	0.260042	0.319208	0.100127	3.57106	0.240927	0.841892	0.231553	0.48394	0.200778	0.473474	0.301648	7.76262	5.97792	8.57884	0.452195	9.67236	7.16579	0.296337	0.328578	7.9076	0.45337	0.88354	7.23598	8.69622	#N/A	#N/A	#N/A	#N/A	#N/A	#N/A	#N/A	#N/A	#N/A	#N/A	0.411206	0.256606	40	ENSG00000183807	FAM162B	protein_coding	family with sequence similarity 162 member B [Source:HGNC Symbol;Acc:HGNC:21549]
SGCE	1.53942	#N/A	1.4258	0.894587	1.35165	1.85032	2.20243	1.91163	1.43537	1.75862	1.46589	1.57905	0.742511	#N/A	#N/A	#N/A	#N/A	#N/A	#N/A	#N/A	#N/A	#N/A	#N/A	#N/A	#N/A	2.11198	2.42236	1.93172	2.58523	#N/A	#N/A	#N/A	#N/A	#N/A	1.89999	2.19452	2.41632	1.96159	1.87166	1.96479	1.80804	2.07971	1.77795	1.90836	1.9768	1.90867	1.95322	1.89947	0.930295	1.87507	1.77332	#N/A	#N/A	0.760013	#N/A	1.02123	#N/A	0.827686	0.912942	#N/A	1.0089	1.06254	1.57779	40	ENSG00000127990	SGCE	protein_coding	sarcoglycan epsilon [Source:HGNC Symbol;Acc:HGNC:10808]
GPNMB	0.114166	#N/A	0.302124	0.279768	0.274871	0.262336	0.213089	0.563759	0.214466	2.6583	0.170306	0.138268	0.692296	#N/A	#N/A	#N/A	#N/A	#N/A	#N/A	#N/A	#N/A	#N/A	#N/A	#N/A	#N/A	#N/A	#N/A	#N/A	#N/A	#N/A	1.44829	#N/A	0.352786	0.210683	0.343305	0.176087	0.332716	0.348862	0.823574	0.337513	0.388472	0.282265	0.402004	0.302063	0.282806	0.288205	0.813097	0.460138	#N/A	0.447137	0.328086	3.12876	1.14215	0.165344	0.176273	0.118423	#N/A	0.11039	0.185572	#N/A	0.204857	0.22231	#N/A	40	ENSG00000136235	GPNMB	protein_coding	glycoprotein nmb [Source:HGNC Symbol;Acc:HGNC:4462]
CCN2	0.65068	0.172684	1.88656	1.72679	0.890682	0.453453	0.455818	0.451868	1.08819	1.09869	0.450173	0.273829	#N/A	#N/A	#N/A	#N/A	#N/A	#N/A	#N/A	#N/A	#N/A	#N/A	#N/A	#N/A	#N/A	0.141262	3.66233	0.233298	1.00761	0.167925	2.67551	0.282985	2.01345	0.12788	0.343249	0.252478	0.342285	0.350506	0.51633	0.345352	0.382622	0.320195	0.37828	0.460649	0.317413	0.299222	0.358619	0.341743	1.3611	0.347049	0.351342	#N/A	#N/A	#N/A	#N/A	#N/A	#N/A	#N/A	#N/A	#N/A	0.399639	1.85223	#N/A	40	ENSG00000118523	CCN2	protein_coding	cellular communication network factor 2 [Source:HGNC Symbol;Acc:HGNC:2500]
NFATC4#100968	0.16888	0.0809507	2.99308	1.95516	1.09256	0.4193	0.342396	2.02967	0.4953	4.73143	0.209078	0.14385	#N/A	#N/A	#N/A	#N/A	#N/A	#N/A	#N/A	#N/A	#N/A	#N/A	0.808799	#N/A	#N/A	0.1164	0.487297	0.225771	0.22174	#N/A	1.42498	0.125345	0.729942	0.170615	0.465823	0.182155	0.487875	0.321549	0.487408	6.47802	0.480889	0.302105	0.456038	0.471169	0.292466	0.281748	8.16797	6.56526	0.264626	0.316448	0.307965	#N/A	#N/A	#N/A	#N/A	#N/A	#N/A	#N/A	#N/A	#N/A	#N/A	0.432474	0.198352	40	ENSG00000100968	NFATC4	protein_coding	nuclear factor of activated T cells 4 [Source:HGNC Symbol;Acc:HGNC:7778]
STK32A	0.137729	0.0784055	5.85795	0.289009	0.265358	0.26178	0.215947	0.268479	0.296915	2.65633	#N/A	#N/A	#N/A	#N/A	#N/A	#N/A	#N/A	#N/A	#N/A	#N/A	#N/A	#N/A	#N/A	#N/A	#N/A	0.11429	0.258898	0.192574	0.221219	#N/A	#N/A	#N/A	#N/A	#N/A	6.17568	0.174607	5.66247	6.08373	5.74898	5.32665	6.9588	0.480475	7.25024	5.05226	0.441193	0.277013	6.0315	6.77544	#N/A	6.73676	6.92324	5.06271	0.230001	0.144273	0.160186	0.138038	#N/A	0.167145	0.161345	#N/A	0.194081	0.242771	0.138492	40	ENSG00000169302	STK32A	protein_coding	serine/threonine kinase 32A [Source:HGNC Symbol;Acc:HGNC:28317]
PTCHD1	0.0766977	#N/A	0.211122	0.5966	0.19135	0.212719	0.159357	0.164202	0.167101	0.208517	0.116263	0.111952	0.105543	#N/A	1.29961	#N/A	#N/A	#N/A	#N/A	#N/A	#N/A	#N/A	#N/A	#N/A	#N/A	0.10548	0.226977	0.170312	0.214744	#N/A	#N/A	#N/A	#N/A	#N/A	0.248429	0.10677	0.582218	0.258752	0.6804	0.317948	7.01067	0.217029	0.552789	0.243693	0.23709	0.227744	0.328284	0.258396	#N/A	0.254609	0.253507	3.81201	#N/A	#N/A	0.129026	#N/A	#N/A	0.0744281	0.0952778	#N/A	0.0872491	0.198862	0.149296	40	ENSG00000165186	PTCHD1	protein_coding	patched domain containing 1 [Source:HGNC Symbol;Acc:HGNC:26392]
PLPPR5	0.0387106	#N/A	0.0987123	0.133557	0.125299	0.122386	0.100072	0.0991115	0.107414	0.144002	#N/A	0.0631413	0.0742531	#N/A	#N/A	#N/A	#N/A	#N/A	#N/A	#N/A	#N/A	#N/A	#N/A	#N/A	#N/A	0.0573007	0.133756	0.111631	0.123313	#N/A	0.051516	#N/A	0.0548344	0.0566767	0.161793	0.0910888	0.143424	0.152508	0.165553	0.163213	0.170579	0.149675	0.162733	0.153537	0.149301	0.125484	0.151669	0.138022	#N/A	0.163005	0.167037	0.0652417	0.0677987	0.0562622	#N/A	#N/A	#N/A	0.0408554	#N/A	#N/A	0.0529366	#N/A	0.0887439	40	ENSG00000117598	PLPPR5	protein_coding	phospholipid phosphatase related 5 [Source:HGNC Symbol;Acc:HGNC:31703]
PTPN21	1.0177	3.5734	0.58537	0.735641	#N/A	0.766616	1.01492	1.27967	0.958104	1.12956	0.980713	#N/A	#N/A	#N/A	#N/A	#N/A	#N/A	#N/A	#N/A	#N/A	#N/A	#N/A	#N/A	#N/A	#N/A	2.11672	3.45929	2.18323	3.64637	1.30701	0.766024	#N/A	0.874288	#N/A	1.6195	1.71664	1.48826	1.41622	1.32323	1.37115	1.46529	1.7472	1.33977	1.17777	1.07455	1.77316	1.3166	1.45401	1.79016	1.18781	1.12585	0.630594	#N/A	#N/A	#N/A	1.04427	0.943009	#N/A	#N/A	#N/A	1.23693	4.95435	3.55167	40	ENSG00000070778	PTPN21	protein_coding	protein tyrosine phosphatase non-receptor type 21 [Source:HGNC Symbol;Acc:HGNC:9651]
SLC6A20	0.0520168	#N/A	0.1377	0.132967	0.124906	0.121223	0.0995935	0.12119	0.0781578	0.104763	#N/A	0.0632643	0.0268918	#N/A	0.00776165	#N/A	#N/A	#N/A	#N/A	#N/A	#N/A	#N/A	#N/A	#N/A	#N/A	#N/A	0.110769	#N/A	0.100672	#N/A	0.036538	#N/A	0.0545302	0.0562389	0.157537	0.0911999	0.130169	0.165551	0.166303	0.112782	0.1408	0.142101	0.125413	0.148873	0.149544	0.133683	0.127763	0.16212	#N/A	0.134029	0.166023	0.0985671	0.0621595	0.056098	0.0738116	#N/A	#N/A	0.0404578	0.0590781	#N/A	0.0695195	#N/A	#N/A	40	ENSG00000163817	SLC6A20	protein_coding	solute carrier family 6 member 20 [Source:HGNC Symbol;Acc:HGNC:30927]
SEC24D	0.910228	#N/A	1.12616	1.61232	1.36663	#N/A	1.07102	1.30916	1.15402	2.22749	#N/A	1.32619	0.971126	#N/A	#N/A	#N/A	#N/A	#N/A	#N/A	#N/A	#N/A	#N/A	#N/A	#N/A	#N/A	0.981471	#N/A	#N/A	0.985715	#N/A	0.96938	#N/A	1.60954	1.81258	3.03513	3.24601	3.07124	2.72681	3.11476	2.9238	2.79961	3.00893	2.8285	2.62674	3.14901	3.41276	2.78862	2.85253	#N/A	2.74242	2.36882	0.899879	1.14291	#N/A	0.983534	0.982089	#N/A	0.842013	0.80121	#N/A	0.912838	2.1119	1.22782	40	ENSG00000150961	SEC24D	protein_coding	SEC24 homolog D, COPII coat complex component [Source:HGNC Symbol;Acc:HGNC:10706]
#250230	0.0715011	#N/A	#N/A	#N/A	#N/A	#N/A	#N/A	0.199742	0.169425	0.371193	#N/A	#N/A	0.152937	#N/A	#N/A	#N/A	#N/A	#N/A	#N/A	#N/A	#N/A	#N/A	#N/A	#N/A	#N/A	0.0997261	0.250687	0.208462	0.202391	#N/A	0.514484	#N/A	0.0903947	0.107388	0.308212	0.157996	3.55072	0.313564	4.95813	0.770497	6.59709	0.275466	6.0578	0.340206	0.276001	0.252709	5.68557	0.312225	0.224647	0.305195	4.10561	0.730168	0.152387	0.100548	0.137604	0.0911217	0.0959113	0.0731572	0.0836506	#N/A	0.130753	0.203768	0.141697	40	ENSG00000250230		lncRNA	novel transcript
#223563	0.0790163	#N/A	0.247139	0.184827	0.18448	0.210108	0.165204	0.178352	0.187351	0.203212	0.127122	0.0993279	0.109245	#N/A	#N/A	#N/A	#N/A	#N/A	#N/A	#N/A	#N/A	#N/A	#N/A	#N/A	#N/A	0.0965402	0.202708	0.172105	0.190899	#N/A	#N/A	#N/A	#N/A	#N/A	0.297772	0.108368	0.261939	0.259828	0.228463	0.236142	6.98025	0.237651	0.415744	0.240674	0.243557	0.223043	0.259181	0.237612	0.118152	0.229252	0.256085	1.42028	0.541082	#N/A	#N/A	#N/A	#N/A	0.0525648	0.0833075	#N/A	0.104584	0.139699	0.123889	40	ENSG00000223563		lncRNA	novel transcript
#248537	0.0652986	#N/A	0.196868	0.18671	0.169343	0.175237	0.142778	0.146981	0.155111	0.167458	0.117669	#N/A	0.112513	#N/A	#N/A	#N/A	#N/A	#N/A	#N/A	#N/A	#N/A	#N/A	#N/A	#N/A	#N/A	0.0776827	0.188091	0.155396	0.175524	#N/A	0.0866527	0.0547868	0.0693508	0.0777687	0.196398	0.0949156	0.217506	0.221678	0.227177	0.226697	0.227584	0.207667	0.245947	0.186747	0.209742	0.189795	0.212265	0.220733	0.146976	0.224547	0.214022	#N/A	#N/A	#N/A	#N/A	0.0422562	#N/A	#N/A	0.0445307	#N/A	#N/A	0.142992	0.119326	40	ENSG00000248537		lncRNA	novel transcript
WARS2	0.656129	0.597962	1.63506	1.55969	2.09552	2.15894	1.59744	1.089	2.95394	1.60301	1.67258	1.52228	1.12418	#N/A	#N/A	#N/A	#N/A	#N/A	#N/A	#N/A	#N/A	#N/A	#N/A	#N/A	#N/A	3.32789	2.25002	2.19829	#N/A	#N/A	0.711566	0.61288	0.988586	#N/A	0.86816	#N/A	0.949874	1.18441	1.10827	1.09471	0.924604	0.88989	1.21072	1.08016	1.47442	1.13088	1.18383	1.40978	1.74949	1.17251	0.931927	0.655657	#N/A	#N/A	#N/A	#N/A	#N/A	0.925356	0.832859	#N/A	#N/A	1.45389	1.88342	40	ENSG00000116874	WARS2	protein_coding	tryptophanyl tRNA synthetase 2, mitochondrial [Source:HGNC Symbol;Acc:HGNC:12730]
#277639	0.0667492	#N/A	0.14789	0.180129	0.116915	0.174961	0.142582	0.145959	0.134257	0.127536	#N/A	0.0893122	0.0783009	#N/A	#N/A	#N/A	#N/A	#N/A	#N/A	#N/A	#N/A	#N/A	#N/A	#N/A	#N/A	0.0793293	0.157662	0.156518	#N/A	#N/A	0.128548	#N/A	#N/A	0.0769585	1.31469	#N/A	3.00458	2.44581	3.04364	3.00561	3.45311	0.313514	3.16326	0.922039	0.150565	0.181699	2.1062	2.98993	0.170864	0.895003	2.86716	0.195692	0.104991	0.0525889	0.0894922	#N/A	#N/A	0.0677287	#N/A	#N/A	0.0952734	0.157567	0.1178	40	ENSG00000277639		protein_coding	novel protein
HAS2	0.105564	#N/A	0.480718	0.267951	0.221997	0.228936	0.188693	0.159551	0.207314	0.940087	0.131699	#N/A	#N/A	#N/A	#N/A	#N/A	#N/A	#N/A	#N/A	#N/A	#N/A	#N/A	#N/A	#N/A	#N/A	#N/A	0.225329	0.165629	0.209689	#N/A	1.04081	#N/A	0.0916306	0.102714	3.55526	#N/A	2.77399	3.49153	1.70504	3.87986	4.55062	0.256652	1.06451	1.61533	1.39062	0.335945	1.39978	1.96357	0.161722	#N/A	4.43491	0.77922	0.273932	0.0867852	0.126405	0.0758294	#N/A	0.0883798	0.0941068	#N/A	#N/A	0.152799	0.125259	40	ENSG00000170961	HAS2	protein_coding	hyaluronan synthase 2 [Source:HGNC Symbol;Acc:HGNC:4819]
COL4A2	#N/A	5.52284	#N/A	1.54551	#N/A	#N/A	#N/A	0.776016	#N/A	2.02395	0.597415	1.1211	#N/A	#N/A	1.3935	#N/A	0.70582	#N/A	#N/A	#N/A	#N/A	#N/A	0.483515	#N/A	#N/A	4.28006	5.56623	4.59488	6.6121	4.03223	1.96803	1.16227	2.17024	2.46666	8.8397	7.31981	8.38349	9.46333	7.21345	7.19551	9.5939	8.19857	8.91464	7.36171	8.17469	7.11063	8.21082	9.1072	4.5592	8.30605	8.06317	#N/A	0.624764	#N/A	#N/A	#N/A	1.22422	#N/A	#N/A	#N/A	0.811319	6.21186	5.27405	40	ENSG00000134871	COL4A2	protein_coding	collagen type IV alpha 2 chain [Source:HGNC Symbol;Acc:HGNC:2203]
NAV2	#N/A	4.96523	2.36631	#N/A	2.22658	3.495	2.40326	#N/A	1.74666	0.800898	1.50662	#N/A	1.51265	#N/A	#N/A	#N/A	2.08717	#N/A	#N/A	#N/A	#N/A	#N/A	0.463948	1.26679	#N/A	#N/A	#N/A	#N/A	2.75343	2.67205	#N/A	#N/A	#N/A	#N/A	2.73622	1.86502	3.21023	3.18107	4.20379	2.88987	2.56331	1.86976	5.08578	3.0553	4.66116	3.56978	4.97328	4.26626	2.37009	5.55788	2.39931	4.06991	#N/A	1.94327	3.58269	3.0688	#N/A	2.39473	1.60771	#N/A	1.9405	3.53308	3.78947	40	ENSG00000166833	NAV2	protein_coding	neuron navigator 2 [Source:HGNC Symbol;Acc:HGNC:15997]
PLSCR4	#N/A	3.86432	1.1799	0.994094	1.38553	0.985252	1.06702	#N/A	#N/A	2.34654	1.47741	1.73269	#N/A	#N/A	#N/A	#N/A	#N/A	#N/A	#N/A	#N/A	#N/A	#N/A	#N/A	#N/A	#N/A	3.44612	5.99769	5.1828	4.62053	#N/A	0.811987	1.28345	1.00741	0.995601	8.18936	8.27407	8.50022	9.43237	7.7004	7.53293	9.53149	7.17762	9.45001	7.46608	7.0538	7.90684	7.5013	8.78761	3.54755	8.55843	8.79754	0.612842	1.28054	#N/A	0.756214	#N/A	#N/A	#N/A	#N/A	#N/A	1.20697	8.84333	3.7739	40	ENSG00000114698	PLSCR4	protein_coding	phospholipid scramblase 4 [Source:HGNC Symbol;Acc:HGNC:16497]
LIMA1	#N/A	2.43279	1.02635	#N/A	0.901977	0.965879	1.01231	#N/A	1.00056	1.30612	1.66465	1.77642	0.620695	#N/A	#N/A	#N/A	#N/A	#N/A	#N/A	#N/A	#N/A	#N/A	#N/A	#N/A	#N/A	1.43436	3.84057	3.1671	3.33529	2.21065	2.35671	2.02435	2.3493	2.18018	1.59426	1.55947	1.49646	1.52561	1.21978	1.59845	1.66349	1.72131	1.16148	1.44953	1.28567	1.35568	1.01876	1.35668	2.49446	1.21222	1.53706	#N/A	#N/A	#N/A	#N/A	#N/A	1.1758	#N/A	#N/A	#N/A	0.717234	2.50617	3.2027	40	ENSG00000050405	LIMA1	protein_coding	LIM domain and actin binding 1 [Source:HGNC Symbol;Acc:HGNC:24636]
ZNF521	#N/A	2.76329	1.21217	2.30603	1.80408	1.77129	0.913677	#N/A	1.30509	1.10553	1.27782	1.45011	#N/A	#N/A	#N/A	#N/A	#N/A	#N/A	#N/A	#N/A	#N/A	#N/A	#N/A	#N/A	#N/A	2.36389	4.27872	2.74594	5.21081	#N/A	0.90648	#N/A	1.11426	1.39509	2.62763	2.5305	2.17486	2.48101	2.04284	2.08629	1.98821	1.71493	1.87054	2.83382	2.13484	2.33908	1.72932	1.66508	1.0828	1.82479	2.4441	#N/A	0.709519	1.50917	#N/A	#N/A	2.02687	#N/A	#N/A	#N/A	1.13902	4.21163	3.34458	40	ENSG00000198795	ZNF521	protein_coding	zinc finger protein 521 [Source:HGNC Symbol;Acc:HGNC:24605]
LRRC49	#N/A	0.187875	1.65511	#N/A	2.25588	1.22458	1.06355	#N/A	0.732648	1.57018	0.440178	0.255731	0.98908	#N/A	#N/A	#N/A	#N/A	#N/A	#N/A	#N/A	#N/A	#N/A	#N/A	#N/A	#N/A	0.796235	2.56669	0.483843	0.358123	0.214042	0.573228	#N/A	0.458065	#N/A	2.24133	#N/A	2.45675	2.6792	2.65717	2.0685	2.04149	1.86573	2.6411	2.66388	2.66967	2.07961	2.63481	2.29388	0.74676	2.89321	1.94465	1.20403	0.748029	#N/A	0.665214	#N/A	#N/A	#N/A	0.497905	#N/A	0.782388	1.16188	0.740439	40	ENSG00000137821	LRRC49	protein_coding	leucine rich repeat containing 49 [Source:HGNC Symbol;Acc:HGNC:25965]
ZC4H2	#N/A	0.555232	1.27799	1.42939	1.68398	1.90451	1.08249	1.09486	1.70154	2.69256	0.850817	#N/A	1.01389	#N/A	#N/A	#N/A	#N/A	#N/A	#N/A	#N/A	#N/A	#N/A	#N/A	#N/A	#N/A	3.16174	2.67758	2.2309	3.02174	#N/A	#N/A	#N/A	0.656245	#N/A	5.00489	2.72153	4.16451	4.90337	4.98853	4.80852	5.11274	4.91885	4.55467	5.06061	5.97738	3.97436	4.30831	4.36781	2.49575	4.12351	5.46199	#N/A	0.769127	0.812677	#N/A	#N/A	0.463896	#N/A	0.810703	#N/A	0.604225	1.18009	1.73313	40	ENSG00000126970	ZC4H2	protein_coding	zinc finger C4H2-type containing [Source:HGNC Symbol;Acc:HGNC:24931]
ZFYVE19	#N/A	0.11479	3.56404	0.713584	0.180464	0.225411	0.166988	0.375995	0.193502	1.98829	0.160765	0.119826	0.893819	#N/A	#N/A	#N/A	#N/A	#N/A	#N/A	#N/A	#N/A	#N/A	#N/A	#N/A	#N/A	#N/A	#N/A	0.44394	0.514881	#N/A	1.75499	#N/A	0.392198	#N/A	2.57714	#N/A	3.13714	2.36549	2.89279	2.21986	2.31646	1.99095	2.68114	2.81469	1.86213	0.579212	2.64624	2.99196	0.237851	2.91071	2.68193	1.29646	0.850793	0.102098	0.32638	0.138374	#N/A	#N/A	0.109492	#N/A	#N/A	0.2446	0.177515	40	ENSG00000166140	ZFYVE19	protein_coding	zinc finger FYVE-type containing 19 [Source:HGNC Symbol;Acc:HGNC:20758]
OXR1-AS1	#N/A	0.146695	3.2152	2.19238	0.964501	1.02471	0.817488	1.50565	1.08475	1.72056	0.469906	#N/A	1.08987	#N/A	#N/A	#N/A	#N/A	#N/A	#N/A	#N/A	#N/A	#N/A	#N/A	#N/A	#N/A	0.522734	#N/A	#N/A	0.911109	0.188193	2.40639	0.162451	1.86835	0.550957	1.49496	0.41034	1.28819	1.81284	1.34463	1.54175	1.49126	1.28432	1.28043	1.39067	1.66845	1.23566	1.30481	1.38158	1.15199	1.51929	1.93327	0.809559	#N/A	#N/A	0.631282	#N/A	0.127686	#N/A	#N/A	#N/A	0.578223	1.04735	#N/A	40	ENSG00000253582	OXR1-AS1	lncRNA	OXR1 antisense RNA 1 [Source:HGNC Symbol;Acc:HGNC:55533]
AURKAIP1	#N/A	0.030081	0.0839779	#N/A	0.0624716	0.0607001	0.0492344	0.0629295	0.0532136	0.0786271	#N/A	#N/A	#N/A	0.000856898	0.00671875	0.00387522	#N/A	0.000465249	#N/A	#N/A	#N/A	#N/A	#N/A	#N/A	#N/A	0.0346817	0.0681168	0.0555807	0.058942	#N/A	0.03031	#N/A	#N/A	0.0282124	0.0516544	#N/A	0.0725008	0.0655601	#N/A	0.0312963	0.0808764	0.0818674	0.0661732	0.0840877	0.0800433	0.0682564	0.070091	0.0892426	0.0561104	0.0700934	0.0818313	0.0591896	0.042938	0.027809	#N/A	0.0292838	#N/A	#N/A	0.0288662	#N/A	#N/A	0.0613445	0.052686	40	ENSG00000175756	AURKAIP1	protein_coding	aurora kinase A interacting protein 1 [Source:HGNC Symbol;Acc:HGNC:24114]
SLC9A9	#N/A	#N/A	4.5259	3.77934	5.01233	6.00905	3.6789	3.068	3.17333	2.30029	2.91047	2.73604	1.65264	#N/A	0.520689	#N/A	0.538394	#N/A	#N/A	#N/A	#N/A	#N/A	#N/A	#N/A	#N/A	#N/A	#N/A	#N/A	#N/A	#N/A	#N/A	#N/A	#N/A	0.549803	3.47089	5.17751	3.39158	3.55677	4.01611	3.62946	3.4181	3.24518	3.63719	3.4823	3.59593	2.40153	2.89397	3.1677	1.05865	3.60252	3.16346	0.804067	2.53784	2.31625	1.23541	1.68844	3.19922	0.920235	1.96651	#N/A	1.46072	#N/A	#N/A	40	ENSG00000181804	SLC9A9	protein_coding	solute carrier family 9 member A9 [Source:HGNC Symbol;Acc:HGNC:20653]
ATP10A	#N/A	#N/A	5.13607	2.78331	4.58305	7.53445	5.41409	3.38634	3.29197	2.83474	3.06221	2.05855	1.6454	#N/A	#N/A	#N/A	#N/A	#N/A	#N/A	#N/A	#N/A	#N/A	1.06505	#N/A	#N/A	1.82641	0.91365	#N/A	#N/A	#N/A	1.89248	0.959059	2.03951	1.66425	7.42719	6.52797	4.84777	7.74032	5.60976	6.95695	7.70695	6.18864	6.94079	6.52658	5.92136	6.83164	6.90356	7.87218	1.8981	7.18744	6.59911	2.95041	#N/A	#N/A	2.78974	2.93399	#N/A	0.901081	#N/A	#N/A	1.19255	#N/A	#N/A	40	ENSG00000206190	ATP10A	protein_coding	ATPase phospholipid transporting 10A (putative) [Source:HGNC Symbol;Acc:HGNC:13542]
SHTN1	#N/A	#N/A	4.93825	2.97969	4.99365	5.79674	5.12256	4.3268	6.6771	3.20896	3.62644	1.37371	2.54797	#N/A	0.867799	#N/A	#N/A	#N/A	#N/A	#N/A	#N/A	#N/A	#N/A	#N/A	#N/A	#N/A	#N/A	#N/A	#N/A	#N/A	#N/A	#N/A	#N/A	#N/A	7.24003	4.29185	5.32881	7.18221	5.90555	6.22505	7.48407	6.70226	6.61767	5.8582	6.56277	6.62348	6.0947	6.40442	3.09589	6.22765	6.60925	2.03367	3.49238	2.20443	2.35681	1.9428	0.519884	1.97005	1.40077	#N/A	3.31596	3.04192	2.71979	40	ENSG00000187164	SHTN1	protein_coding	shootin 1 [Source:HGNC Symbol;Acc:HGNC:29319]
PGR-AS1	#N/A	#N/A	2.60289	2.35517	0.688494	0.596368	0.308513	1.49126	0.666917	3.13058	0.380613	0.193549	1.89049	#N/A	#N/A	#N/A	#N/A	#N/A	#N/A	#N/A	#N/A	#N/A	#N/A	#N/A	#N/A	0.186772	0.338893	0.254399	0.273441	#N/A	0.520987	0.155578	0.35964	0.21392	5.40465	0.172465	5.02202	6.02537	5.44418	5.42488	6.20265	0.741721	5.36267	4.31932	6.0525	0.960843	4.14962	4.74338	0.626429	5.37318	6.14177	0.804882	#N/A	#N/A	#N/A	#N/A	#N/A	#N/A	#N/A	#N/A	0.654697	0.353638	0.253239	40	ENSG00000282728	PGR-AS1	lncRNA	PGR antisense RNA 1 [Source:HGNC Symbol;Acc:HGNC:52650]
NTM	#N/A	#N/A	4.26331	1.91552	2.43824	2.414	0.611465	2.4663	2.03643	1.94463	0.710299	#N/A	#N/A	1.02045	#N/A	#N/A	#N/A	#N/A	#N/A	#N/A	#N/A	#N/A	#N/A	#N/A	#N/A	#N/A	2.50969	1.05807	0.857016	#N/A	#N/A	#N/A	#N/A	#N/A	6.40232	0.459766	4.3036	7.51769	4.92147	5.53531	6.92278	7.051	5.89678	3.89418	5.32889	4.7817	5.60582	5.99886	1.73104	5.58365	5.77365	2.71681	1.95305	1.12266	1.39242	1.35704	#N/A	0.725142	0.929124	#N/A	1.4731	0.981374	0.526423	40	ENSG00000182667	NTM	protein_coding	neurotrimin [Source:HGNC Symbol;Acc:HGNC:17941]
CST3	#N/A	#N/A	5.42706	3.45422	0.800481	1.4075	0.607496	2.57934	1.93014	1.39028	0.425175	0.226484	#N/A	#N/A	#N/A	0.218969	#N/A	#N/A	#N/A	#N/A	#N/A	#N/A	0.669119	#N/A	#N/A	0.318513	#N/A	#N/A	#N/A	0.151378	1.38242	#N/A	1.38254	0.481308	0.494298	0.38943	0.50418	0.347629	0.521063	0.440724	10.9005	0.313901	0.555471	0.331614	0.323384	0.290926	0.526732	0.350222	1.23425	0.348556	0.351191	1.60691	1.12718	#N/A	#N/A	1.01495	#N/A	#N/A	#N/A	#N/A	0.696086	2.35354	0.776588	40	ENSG00000101439	CST3	protein_coding	cystatin C [Source:HGNC Symbol;Acc:HGNC:2475]
ARHGEF26#114790	#N/A	#N/A	#N/A	1.15578	#N/A	#N/A	0.980197	2.51797	#N/A	1.13298	#N/A	0.409569	#N/A	0.0590918	1.57367	#N/A	#N/A	#N/A	#N/A	#N/A	#N/A	#N/A	0.87183	#N/A	#N/A	0.258947	4.21974	0.649782	1.95495	0.206542	1.10544	#N/A	1.72113	0.774079	4.23546	#N/A	4.28007	3.68146	3.75926	4.06342	3.90343	3.40473	3.77452	3.84646	3.86864	2.29415	3.57317	3.97647	#N/A	3.72012	3.58963	1.91039	2.10517	#N/A	1.22648	1.82968	#N/A	0.509871	0.640074	#N/A	1.01834	2.65562	0.946305	40	ENSG00000114790	ARHGEF26	protein_coding	Rho guanine nucleotide exchange factor 26 [Source:HGNC Symbol;Acc:HGNC:24490]
C2orf27A	#N/A	#N/A	3.35403	2.74345	2.93043	5.12397	3.48259	2.29541	2.5785	1.60465	2.21677	1.92915	0.867519	#N/A	#N/A	#N/A	#N/A	#N/A	#N/A	#N/A	#N/A	#N/A	#N/A	#N/A	#N/A	1.89037	1.82311	2.28888	1.77044	0.494035	#N/A	#N/A	#N/A	#N/A	2.87449	1.85149	2.20401	3.00642	2.06239	2.55196	2.79335	3.35424	1.88313	2.19205	1.72024	1.99292	1.86894	2.16628	#N/A	1.56204	2.38584	#N/A	1.24995	1.0431	0.818197	1.12308	0.294529	#N/A	#N/A	#N/A	0.83207	1.77479	1.6049	40	ENSG00000287151	C2orf27A	lncRNA	chromosome 2 open reading frame 27A [Source:HGNC Symbol;Acc:HGNC:25077]
ABTB3	#N/A	#N/A	0.556738	1.81834	0.284842	0.280389	0.224524	0.595089	0.433136	1.71509	0.245021	0.1481	1.40034	#N/A	#N/A	#N/A	#N/A	#N/A	#N/A	#N/A	#N/A	#N/A	#N/A	#N/A	#N/A	#N/A	0.772545	#N/A	#N/A	#N/A	2.66911	0.0756759	0.557291	0.138815	4.05526	0.257375	3.21017	3.78872	2.65344	3.75524	4.23372	4.39978	3.02234	3.12916	3.3012	0.816055	2.57839	3.0884	#N/A	2.97422	3.98278	2.92558	2.22257	0.333538	0.204927	0.251859	#N/A	0.198432	0.187819	#N/A	0.265792	#N/A	#N/A	40	ENSG00000151136	ABTB3	protein_coding	ankyrin repeat and BTB domain containing 3 [Source:HGNC Symbol;Acc:HGNC:23844]
CD248	#N/A	#N/A	7.75335	2.93158	0.877503	0.493583	0.298929	2.65494	0.670535	4.35551	0.297983	0.166728	#N/A	1.72436	#N/A	#N/A	#N/A	#N/A	#N/A	#N/A	#N/A	#N/A	0.682077	#N/A	#N/A	0.142195	0.624402	0.338831	0.290065	#N/A	2.5852	0.195507	2.29928	0.2407	0.605608	0.322629	0.366028	0.378095	0.626746	0.371894	0.404464	0.517618	0.645418	0.353581	0.351401	0.409998	0.380811	0.374129	0.563457	0.587862	0.374526	#N/A	1.05145	#N/A	#N/A	#N/A	#N/A	#N/A	#N/A	#N/A	#N/A	0.439525	0.252054	40	ENSG00000174807	CD248	protein_coding	CD248 molecule [Source:HGNC Symbol;Acc:HGNC:18219]
#286608	#N/A	#N/A	2.41306	1.65856	2.04463	2.68795	2.61052	2.41822	2.06636	2.16951	2.73499	4.78247	1.38791	#N/A	#N/A	#N/A	#N/A	#N/A	#N/A	#N/A	#N/A	#N/A	#N/A	#N/A	#N/A	1.35685	#N/A	1.55996	2.07005	#N/A	#N/A	#N/A	#N/A	1.36644	3.67081	5.18422	4.65606	4.66549	4.21299	3.58454	3.79986	3.80858	4.08559	3.79233	4.16557	6.10282	4.1666	4.02802	4.4224	4.39883	3.6827	1.3765	0.859769	0.78039	1.99592	#N/A	#N/A	#N/A	2.71881	#N/A	1.79276	1.74642	0.906732	40	ENSG00000286608		lncRNA	novel transcript
CPEB1#214575	#N/A	#N/A	3.76093	1.20933	0.240966	0.258744	0.210212	0.538144	0.216636	1.0667	0.186756	#N/A	0.738941	#N/A	#N/A	#N/A	#N/A	#N/A	#N/A	#N/A	#N/A	#N/A	#N/A	#N/A	#N/A	#N/A	0.43718	0.20785	0.245587	#N/A	1.75192	0.0803173	0.262609	0.155349	1.42705	#N/A	1.68215	1.60345	2.35364	1.94209	1.92426	1.09588	2.0266	1.55024	1.94126	#N/A	1.62343	1.69086	#N/A	1.91626	1.25939	2.86812	0.788365	0.186994	0.158068	0.115728	#N/A	0.181044	0.133064	#N/A	0.213314	0.187174	#N/A	40	ENSG00000214575	CPEB1	protein_coding	cytoplasmic polyadenylation element binding protein 1 [Source:HGNC Symbol;Acc:HGNC:21744]
CIBAR1-DT	#N/A	#N/A	0.677918	0.239749	0.233825	0.220764	0.139409	0.182827	0.156843	1.19773	0.116509	#N/A	0.146878	#N/A	#N/A	#N/A	#N/A	#N/A	#N/A	#N/A	#N/A	#N/A	#N/A	#N/A	#N/A	#N/A	0.227534	0.160705	0.209649	#N/A	#N/A	#N/A	0.0915816	0.0790543	1.6336	0.14036	2.05926	2.2526	1.74757	1.65478	1.7347	1.01292	2.03424	1.79044	1.22364	0.1776	2.26432	2.10867	#N/A	1.72782	2.01346	1.73566	0.229466	#N/A	0.0972668	#N/A	0.0810206	0.0795042	0.0705585	#N/A	0.0914717	0.115191	0.0863504	40	ENSG00000246662	CIBAR1-DT	lncRNA	CIBAR1 divergent transcript [Source:HGNC Symbol;Acc:HGNC:43644]
SETD7	#N/A	#N/A	2.81291	2.09577	2.24372	2.59392	2.08726	1.60406	4.69215	1.14851	4.1193	1.34369	1.61943	#N/A	#N/A	#N/A	#N/A	#N/A	#N/A	#N/A	#N/A	#N/A	#N/A	#N/A	#N/A	#N/A	1.38465	1.50227	#N/A	1.36978	#N/A	#N/A	#N/A	#N/A	0.791659	#N/A	1.31899	0.846651	1.31148	1.38238	0.894249	0.806117	0.645366	0.735254	0.834045	1.0349	#N/A	0.732709	0.861219	0.724587	1.11504	1.79285	2.24678	1.21119	1.90111	2.70339	0.871828	2.34503	2.15341	#N/A	1.60906	2.05297	2.63268	40	ENSG00000145391	SETD7	protein_coding	SET domain containing 7, histone lysine methyltransferase [Source:HGNC Symbol;Acc:HGNC:30412]
ACOX2	#N/A	#N/A	1.75048	2.083	1.97469	1.1957	0.70778	1.88837	1.14015	2.7326	0.349073	0.335355	1.89765	#N/A	#N/A	#N/A	#N/A	#N/A	#N/A	#N/A	#N/A	#N/A	#N/A	#N/A	#N/A	0.346891	2.28809	0.342622	0.665179	0.179136	#N/A	#N/A	0.732074	#N/A	2.76794	0.657783	2.5134	1.94295	3.51491	1.65942	1.50777	1.02458	4.23162	3.97247	5.0868	2.11805	4.50283	3.14095	#N/A	4.87772	1.60971	1.13946	1.03893	#N/A	#N/A	0.476304	#N/A	#N/A	0.554562	#N/A	1.12882	0.577026	0.26262	40	ENSG00000168306	ACOX2	protein_coding	acyl-CoA oxidase 2 [Source:HGNC Symbol;Acc:HGNC:120]
GSTM5	#N/A	#N/A	0.211663	0.190306	0.207742	0.205023	0.142794	0.171524	0.180223	0.201308	0.123088	0.0920589	0.0794465	#N/A	#N/A	#N/A	#N/A	#N/A	#N/A	#N/A	#N/A	#N/A	#N/A	#N/A	#N/A	0.0795242	0.166775	0.164419	0.183619	#N/A	0.562606	#N/A	0.0889791	0.0953677	0.255941	0.146315	0.256687	0.257923	0.248916	0.255453	8.13246	0.220513	0.245126	0.236752	0.199222	0.219692	0.700525	0.23611	#N/A	0.241949	0.247751	1.8738	0.145969	#N/A	#N/A	0.0563329	#N/A	0.0687668	#N/A	#N/A	0.0872989	0.154298	#N/A	40	ENSG00000134201	GSTM5	protein_coding	glutathione S-transferase mu 5 [Source:HGNC Symbol;Acc:HGNC:4637]
ANKRD35	#N/A	#N/A	0.492098	0.240245	0.229134	0.188901	0.16235	0.193287	0.203739	0.80551	0.15267	0.119486	0.113277	#N/A	#N/A	#N/A	#N/A	#N/A	#N/A	#N/A	#N/A	#N/A	#N/A	#N/A	#N/A	0.0941176	0.149111	0.179267	0.197581	#N/A	#N/A	0.0557133	#N/A	#N/A	2.68506	#N/A	3.29821	2.42635	1.45256	1.29591	4.51555	0.387564	4.14644	1.72824	0.256065	0.242414	3.3286	2.75424	#N/A	1.16716	3.7752	0.695479	0.21798	0.104089	0.139123	#N/A	#N/A	0.0873918	0.110613	#N/A	0.103659	0.183871	0.121618	40	ENSG00000198483	ANKRD35	protein_coding	ankyrin repeat domain 35 [Source:HGNC Symbol;Acc:HGNC:26323]
NCKAP5L	#N/A	#N/A	1.82575	1.47175	1.77359	2.13704	1.42083	1.55066	1.51453	1.50187	1.35445	1.35275	1.52819	#N/A	#N/A	#N/A	#N/A	#N/A	#N/A	#N/A	#N/A	#N/A	#N/A	#N/A	#N/A	0.850544	1.56722	#N/A	#N/A	#N/A	#N/A	#N/A	#N/A	#N/A	0.925476	#N/A	1.11092	1.05103	1.39044	1.13677	0.98683	0.852803	1.28029	1.2603	1.38182	1.3608	0.993168	1.15763	1.30974	1.86355	0.687206	1.39118	1.21133	1.0663	2.34082	2.87489	0.327893	1.94741	1.73624	#N/A	1.79977	3.52478	1.43327	40	ENSG00000167566	NCKAP5L	protein_coding	NCK associated protein 5 like [Source:HGNC Symbol;Acc:HGNC:29321]
#285517	#N/A	#N/A	2.33295	0.774477	0.199088	0.233965	0.177391	0.301055	0.188673	1.9293	0.159376	#N/A	0.402705	#N/A	#N/A	#N/A	#N/A	#N/A	#N/A	#N/A	#N/A	#N/A	#N/A	#N/A	#N/A	0.0919064	0.230772	0.192208	0.213585	#N/A	1.94722	#N/A	0.0887523	0.104412	4.02382	0.0885236	4.42081	4.47529	4.69708	3.65714	4.92611	1.02423	4.37931	0.307817	0.603395	0.194809	4.31069	5.01728	#N/A	4.26529	4.95976	1.02462	0.434366	0.109387	#N/A	#N/A	0.0943374	#N/A	0.100682	#N/A	#N/A	0.169561	0.117675	40	ENSG00000285517		lncRNA	long intergenic non-protein coding RNA 941
DDAH2#213722	#N/A	#N/A	1.95795	1.11315	1.54677	1.14006	2.30903	1.30002	1.1912	3.97333	0.561685	0.353785	0.828554	#N/A	#N/A	#N/A	#N/A	#N/A	#N/A	#N/A	#N/A	#N/A	0.706969	#N/A	#N/A	0.3432	1.59987	1.39476	1.86945	0.224075	0.877989	#N/A	1.26286	0.829612	0.367709	0.366022	0.60065	0.374631	8.20852	0.371504	11.7426	0.54731	0.679043	0.352646	0.350532	0.631764	0.629019	0.365184	0.711671	0.37111	9.05334	#N/A	#N/A	#N/A	#N/A	#N/A	#N/A	#N/A	#N/A	#N/A	0.683544	2.26781	0.471678	40	ENSG00000213722	DDAH2	protein_coding	dimethylarginine dimethylaminohydrolase 2 [Source:HGNC Symbol;Acc:HGNC:2716]
MRPL51	#N/A	#N/A	0.0852086	0.0697687	0.063433	0.0615992	0.0495933	0.0632878	#N/A	0.0693177	#N/A	0.0304924	0.0388667	0.000961405	0.00713621	0.00386584	0.00485091	0.000464158	#N/A	#N/A	#N/A	#N/A	#N/A	#N/A	#N/A	#N/A	0.0689578	0.0566495	0.0622899	#N/A	0.0367357	#N/A	0.0284809	#N/A	0.0879853	#N/A	0.0779029	0.0893531	0.0407207	0.0758819	0.0935581	0.0821899	0.0968729	0.0839327	0.0807968	0.0695258	0.0881147	0.0888728	0.0602318	0.0897961	0.0815023	0.0356327	0.0430421	0.0281642	#N/A	#N/A	#N/A	#N/A	#N/A	#N/A	0.0358239	0.0638183	#N/A	40	ENSG00000111639	MRPL51	protein_coding	mitochondrial ribosomal protein L51 [Source:HGNC Symbol;Acc:HGNC:14044]
#287100	#N/A	#N/A	1.36295	2.12642	2.47017	1.04792	0.989933	1.15377	1.93886	3.23297	0.717547	0.798283	0.965381	#N/A	0.811249	#N/A	#N/A	#N/A	#N/A	#N/A	#N/A	#N/A	#N/A	#N/A	#N/A	0.562848	#N/A	#N/A	#N/A	#N/A	2.34026	0.368737	2.15532	0.771203	8.28708	0.625996	6.56678	9.1295	7.01765	9.30898	9.34223	0.582506	9.11461	7.0871	7.34955	5.63585	7.76502	0.608084	1.26125	7.09993	8.76787	0.952465	1.32218	#N/A	#N/A	#N/A	#N/A	0.786264	0.984406	#N/A	1.4604	1.08504	#N/A	40	ENSG00000287100		lncRNA	novel transcript
SYNE3	#N/A	#N/A	3.13556	1.35566	3.86674	2.74969	1.71645	0.990597	4.29198	2.56313	0.973623	#N/A	1.2745	#N/A	#N/A	#N/A	#N/A	#N/A	#N/A	#N/A	#N/A	#N/A	#N/A	#N/A	#N/A	#N/A	#N/A	#N/A	#N/A	0.350892	1.25787	0.462158	1.61817	1.16881	6.22886	3.96845	5.12379	5.90514	4.4423	6.22159	7.27951	8.32597	4.82213	4.42315	4.18043	4.53482	4.24813	4.71188	3.41848	4.7854	7.04404	3.85068	1.73891	1.15081	3.56053	1.67793	#N/A	2.11395	0.890255	#N/A	2.33333	#N/A	#N/A	40	ENSG00000176438	SYNE3	protein_coding	spectrin repeat containing nuclear envelope family member 3 [Source:HGNC Symbol;Acc:HGNC:19861]
SLC25A43	#N/A	#N/A	0.834594	1.35026	1.04535	1.05208	1.02893	0.761242	1.09705	2.57411	1.55577	1.4426	#N/A	#N/A	#N/A	#N/A	#N/A	#N/A	#N/A	#N/A	#N/A	#N/A	#N/A	#N/A	#N/A	3.12139	1.29571	1.09335	#N/A	#N/A	#N/A	1.04518	#N/A	1.07123	5.88479	7.57056	5.34711	7.15845	5.51783	5.70653	6.61514	5.92385	6.26811	5.30512	5.69665	5.0391	5.61626	6.16431	2.21961	6.13442	6.24838	#N/A	0.93402	1.27104	1.325	#N/A	1.71075	#N/A	0.795369	#N/A	1.14696	2.22899	1.55871	40	ENSG00000077713	SLC25A43	protein_coding	solute carrier family 25 member 43 [Source:HGNC Symbol;Acc:HGNC:30557]
#285347	#N/A	#N/A	0.128676	0.128555	0.120801	0.117704	0.0960859	0.0927796	0.101507	0.112019	0.0777149	0.0598161	0.056413	#N/A	#N/A	#N/A	#N/A	#N/A	#N/A	#N/A	#N/A	#N/A	#N/A	#N/A	#N/A	0.0547679	0.0993768	0.105854	0.118522	#N/A	0.0640094	#N/A	#N/A	#N/A	0.0949555	#N/A	0.122066	0.138884	0.101257	0.080702	0.438625	0.143564	0.674114	0.134075	0.121033	0.129917	0.124494	0.0877751	0.11456	0.11755	0.139155	0.0888569	0.0649257	#N/A	0.0720792	0.0548655	#N/A	0.0517727	0.056634	#N/A	0.0676473	0.0988462	#N/A	40	ENSG00000285347		lncRNA	novel transcript
HS3ST1	#N/A	#N/A	1.33549	0.214639	0.169848	0.167497	0.128673	#N/A	0.138677	0.281274	0.105991	0.097362	0.175432	#N/A	#N/A	#N/A	#N/A	#N/A	#N/A	#N/A	#N/A	#N/A	#N/A	#N/A	#N/A	#N/A	0.154872	#N/A	#N/A	#N/A	0.112096	0.063764	0.0939329	0.0992293	0.293598	0.135291	0.247283	0.298099	0.26487	0.294304	0.586037	0.22207	0.290295	0.267016	0.270124	0.224054	0.290407	0.302078	0.14471	0.289938	0.299064	0.296873	0.337649	#N/A	0.127223	0.0711354	#N/A	0.0658064	0.0791647	#N/A	0.112135	0.163403	#N/A	40	ENSG00000002587	HS3ST1	protein_coding	heparan sulfate-glucosamine 3-sulfotransferase 1 [Source:HGNC Symbol;Acc:HGNC:5194]
RPL13	#N/A	#N/A	0.497245	0.1654	0.175997	#N/A	0.141463	#N/A	#N/A	0.244893	0.125826	#N/A	#N/A	0.0026578	0.0359024	0.0166899	0.0145513	0.0014702	#N/A	#N/A	0.00516768	#N/A	#N/A	0.000149951	#N/A	0.089823	0.205524	0.147293	0.210108	#N/A	0.338985	#N/A	#N/A	#N/A	0.250699	0.106026	0.213536	0.247435	1.7792	1.38114	7.4576	0.239395	0.533379	0.249454	0.204043	0.223959	0.251687	0.227863	0.203677	0.250363	0.251835	0.157789	0.20848	#N/A	#N/A	0.109481	#N/A	#N/A	#N/A	#N/A	#N/A	0.159461	0.174415	40	ENSG00000167526	RPL13	protein_coding	ribosomal protein L13 [Source:HGNC Symbol;Acc:HGNC:10303]
STXBP6	3.04221	5.38059	#N/A	#N/A	#N/A	#N/A	#N/A	1.96857	#N/A	0.984075	#N/A	0.873625	#N/A	#N/A	#N/A	#N/A	#N/A	#N/A	#N/A	#N/A	#N/A	#N/A	#N/A	#N/A	#N/A	2.15815	4.51949	3.37187	5.15491	#N/A	2.61805	#N/A	2.60089	2.91888	9.77091	5.95733	7.5693	9.65365	5.85495	6.63776	9.43353	7.5008	8.82267	7.40456	9.23288	7.67928	8.00077	7.64491	3.97478	7.66211	8.93907	1.90676	2.67292	1.03034	2.33253	1.97569	1.95433	1.66891	#N/A	#N/A	2.65324	3.72127	2.85141	39	ENSG00000168952	STXBP6	protein_coding	syntaxin binding protein 6 [Source:HGNC Symbol;Acc:HGNC:19666]
PAG1	3.73809	0.93212	4.21806	3.58319	5.21664	3.8334	3.3003	4.36914	2.84285	3.03029	3.56822	2.42359	#N/A	#N/A	1.79122	1.14185	1.51755	#N/A	#N/A	#N/A	0.159039	#N/A	0.782037	#N/A	#N/A	1.64157	0.673107	#N/A	#N/A	#N/A	#N/A	#N/A	0.614438	1.50068	7.85354	6.71718	5.81915	8.15894	6.7345	6.81606	8.17841	5.34531	7.39692	5.88448	7.31627	6.12265	7.21164	6.8934	2.84062	7.20485	6.40366	#N/A	#N/A	#N/A	#N/A	#N/A	1.8256	#N/A	#N/A	#N/A	#N/A	#N/A	#N/A	39	ENSG00000076641	PAG1	protein_coding	phosphoprotein membrane anchor with glycosphingolipid microdomains 1 [Source:HGNC Symbol;Acc:HGNC:30043]
ADAMTS3	0.0615248	#N/A	0.376647	0.101372	0.123957	0.107466	0.125226	#N/A	0.130646	0.196805	#N/A	0.0581177	#N/A	#N/A	#N/A	#N/A	#N/A	#N/A	#N/A	#N/A	#N/A	#N/A	#N/A	#N/A	#N/A	#N/A	0.150754	0.0874036	0.123005	#N/A	0.144231	0.0407924	0.0504665	0.0628112	0.140262	#N/A	0.187467	0.49574	0.157751	0.193645	0.43657	0.165331	1.5288	0.220025	0.11486	0.0831215	0.562391	0.782621	#N/A	0.362399	0.205907	0.538339	0.0527951	0.0523802	0.0934203	0.0577538	0.0661242	#N/A	0.0542925	#N/A	0.0523531	#N/A	#N/A	39	ENSG00000156140	ADAMTS3	protein_coding	ADAM metallopeptidase with thrombospondin type 1 motif 3 [Source:HGNC Symbol;Acc:HGNC:219]
KCNS3	2.60846	4.17159	8.00088	5.74417	5.60207	5.75277	8.73882	4.87422	4.89629	1.02171	3.94308	1.62832	2.96787	#N/A	1.28811	0.696669	#N/A	#N/A	#N/A	#N/A	1.04757	#N/A	#N/A	#N/A	#N/A	1.63147	4.21719	8.8782	5.43367	3.52951	#N/A	0.848643	#N/A	#N/A	#N/A	1.39332	#N/A	0.558526	#N/A	#N/A	#N/A	0.593641	#N/A	#N/A	#N/A	0.599653	#N/A	#N/A	#N/A	#N/A	0.669186	2.9512	2.77315	2.51602	4.38977	3.25958	4.51326	3.32249	3.34429	2.28857	1.86189	5.10899	7.71582	39	ENSG00000170745	KCNS3	protein_coding	potassium voltage-gated channel modifier subfamily S member 3 [Source:HGNC Symbol;Acc:HGNC:6302]
CXCL12	2.25067	3.41032	#N/A	#N/A	#N/A	#N/A	#N/A	1.27069	#N/A	2.17135	#N/A	2.06767	#N/A	#N/A	1.41675	#N/A	1.3103	#N/A	#N/A	#N/A	1.10451	#N/A	0.665731	#N/A	#N/A	4.42697	2.91161	3.0467	6.42487	3.11208	2.31156	1.40706	2.2661	3.33728	6.1783	4.12342	6.27639	5.85753	6.27597	6.23399	7.07117	5.18559	6.77909	5.98372	6.12426	5.70906	5.92168	6.36883	2.88201	6.0149	6.30318	#N/A	0.552846	#N/A	#N/A	#N/A	#N/A	#N/A	#N/A	#N/A	0.809853	4.04643	3.3513	39	ENSG00000107562	CXCL12	protein_coding	C-X-C motif chemokine ligand 12 [Source:HGNC Symbol;Acc:HGNC:10672]
SEPTIN6	0.473523	#N/A	1.37235	#N/A	1.38201	1.1182	#N/A	#N/A	0.991164	2.1593	0.747982	0.744775	1.17324	#N/A	0.997143	#N/A	#N/A	#N/A	#N/A	#N/A	#N/A	#N/A	#N/A	#N/A	#N/A	#N/A	#N/A	#N/A	#N/A	#N/A	3.28234	0.652208	3.94315	2.05167	4.63171	0.842416	4.4939	4.30822	4.23004	4.44511	4.57296	3.81483	4.35404	3.74017	3.87968	3.59723	3.94843	4.53543	1.62509	3.93173	4.69544	1.29758	0.808739	1.51775	1.47963	0.913912	#N/A	0.806332	0.732713	#N/A	1.69622	#N/A	#N/A	39	ENSG00000125354	SEPTIN6	protein_coding	septin 6 [Source:HGNC Symbol;Acc:HGNC:15848]
STAC	0.159225	0.112405	1.72396	2.18753	0.868228	1.27477	0.605843	2.38746	0.89402	1.65651	0.445543	0.245843	#N/A	#N/A	#N/A	#N/A	#N/A	#N/A	#N/A	#N/A	#N/A	#N/A	#N/A	#N/A	#N/A	0.127334	1.07442	0.294207	0.393958	#N/A	3.86373	0.204167	0.626689	0.144745	6.299	0.493552	6.48294	0.524222	6.71347	6.57216	8.25531	0.399947	8.0341	5.21144	0.281402	0.55036	7.46653	0.444269	0.623573	8.80558	5.31789	#N/A	#N/A	#N/A	#N/A	#N/A	#N/A	#N/A	#N/A	#N/A	#N/A	0.803333	0.298178	39	ENSG00000144681	STAC	protein_coding	SH3 and cysteine rich domain [Source:HGNC Symbol;Acc:HGNC:11353]
MYADM	2.5292	0.900972	0.989164	0.953075	1.216	#N/A	1.74245	1.50183	0.982138	3.91821	2.56287	2.05286	#N/A	0.573297	#N/A	#N/A	#N/A	#N/A	#N/A	#N/A	#N/A	#N/A	0.925473	#N/A	#N/A	2.96071	1.61299	1.50649	1.82415	#N/A	1.85259	#N/A	1.68859	1.91806	0.70147	4.90321	0.632787	10.0657	8.62408	9.24496	10.6887	0.634428	0.682489	8.75604	0.622364	0.631211	0.683541	0.624086	4.47454	0.669414	10.5268	#N/A	#N/A	#N/A	#N/A	#N/A	#N/A	#N/A	#N/A	#N/A	#N/A	1.65472	1.89788	39	ENSG00000179820	MYADM	protein_coding	myeloid associated differentiation marker [Source:HGNC Symbol;Acc:HGNC:7544]
LINC01482	0.374415	#N/A	5.96333	2.16718	4.20982	4.1473	2.45647	2.83302	4.34162	3.98124	1.02351	0.450747	1.87561	#N/A	#N/A	#N/A	#N/A	#N/A	#N/A	#N/A	#N/A	#N/A	#N/A	#N/A	#N/A	0.739069	#N/A	#N/A	#N/A	#N/A	#N/A	#N/A	#N/A	#N/A	6.13016	0.822192	5.37761	7.05751	6.0528	5.84914	7.19031	6.94178	6.79199	5.74021	7.35411	5.58443	5.80791	6.93547	#N/A	7.39126	6.89497	3.77988	2.55373	2.50579	4.2304	1.76666	#N/A	2.17408	3.33667	#N/A	3.15185	3.69152	0.837554	39	ENSG00000267659	LINC01482	lncRNA	long intergenic non-protein coding RNA 1482 [Source:HGNC Symbol;Acc:HGNC:51128]
RPL10A	0.0359712	#N/A	0.0859147	0.0327964	0.0941119	0.0590589	#N/A	0.0660213	0.0810902	0.0649265	0.0590857	#N/A	#N/A	0.00128741	0.00741291	0.00336867	#N/A	0.000633662	0.000292999	#N/A	#N/A	#N/A	0.0146226	#N/A	#N/A	0.0390421	#N/A	0.05909	0.0493767	#N/A	#N/A	#N/A	#N/A	#N/A	0.118631	#N/A	0.100565	0.110037	0.0690012	0.0366385	0.132782	0.111765	0.134189	0.0495054	0.0912002	0.101585	0.124161	0.0925618	0.0593764	0.116099	0.0650972	0.0326139	0.0332774	#N/A	#N/A	0.0443635	#N/A	#N/A	#N/A	#N/A	#N/A	0.0918188	0.0575806	39	ENSG00000198755	RPL10A	protein_coding	ribosomal protein L10a [Source:HGNC Symbol;Acc:HGNC:10299]
#234255	0.0809524	#N/A	0.929	0.190071	0.143782	0.173477	#N/A	0.164878	0.1578	0.488107	0.13265	0.104339	0.0922592	#N/A	#N/A	#N/A	#N/A	#N/A	#N/A	#N/A	#N/A	#N/A	#N/A	#N/A	#N/A	0.0906491	0.217265	0.182712	0.200996	#N/A	0.48848	#N/A	0.0679386	0.08935	1.35297	#N/A	2.649	3.07782	3.41952	2.38613	3.63212	0.644786	4.95938	1.22183	0.221602	0.141196	0.672623	2.60018	0.161094	3.16981	2.33239	#N/A	0.104587	0.0837548	#N/A	#N/A	#N/A	#N/A	#N/A	#N/A	0.093361	0.182587	0.116233	39	ENSG00000234255		lncRNA	novel transcript
TSHZ3	1.81477	#N/A	#N/A	0.655851	0.79036	0.75846	1.25514	0.833143	#N/A	2.0926	#N/A	1.8651	#N/A	#N/A	#N/A	#N/A	#N/A	#N/A	#N/A	#N/A	#N/A	#N/A	0.574875	#N/A	#N/A	4.12144	1.03068	2.55716	2.10635	#N/A	#N/A	#N/A	#N/A	#N/A	8.45496	7.59198	7.12752	9.79447	6.48638	7.80458	9.02053	7.56448	8.5188	5.60645	10.7658	5.16305	7.64443	9.96204	4.02409	7.92882	8.00804	0.679731	1.62688	1.11175	0.962692	#N/A	1.36409	0.95724	#N/A	#N/A	1.24274	2.95674	1.86576	39	ENSG00000121297	TSHZ3	protein_coding	teashirt zinc finger homeobox 3 [Source:HGNC Symbol;Acc:HGNC:30700]
TSHZ3-AS1	0.223336	#N/A	2.27919	1.45822	1.2389	1.04671	0.490331	1.65378	0.65901	3.59752	0.275259	0.156979	0.757264	#N/A	#N/A	#N/A	#N/A	#N/A	#N/A	#N/A	#N/A	#N/A	#N/A	#N/A	#N/A	0.145354	2.70303	0.479535	0.331285	#N/A	#N/A	#N/A	#N/A	#N/A	6.61888	0.337602	6.30312	0.342949	8.0697	7.74414	8.18751	6.74665	7.79847	5.29456	6.71323	0.566929	6.89358	9.49477	0.434511	7.60919	7.91084	1.00831	1.63726	0.344336	#N/A	#N/A	#N/A	#N/A	#N/A	#N/A	0.891099	0.409647	0.267217	39	ENSG00000267662	TSHZ3-AS1	lncRNA	TSHZ3 antisense RNA 1 [Source:HGNC Symbol;Acc:HGNC:55288]
#233928	1.69854	0.748455	6.21758	5.39902	6.44874	6.43916	5.73492	4.97374	4.29684	0.670199	3.73472	#N/A	2.66147	#N/A	1.04651	#N/A	#N/A	#N/A	#N/A	#N/A	#N/A	#N/A	#N/A	#N/A	#N/A	1.12114	4.48576	4.31898	5.6604	1.89308	#N/A	#N/A	0.670733	#N/A	1.20288	#N/A	#N/A	1.0363	#N/A	0.79586	1.06261	1.0645	#N/A	0.559028	#N/A	1.17093	#N/A	0.63439	1.51047	#N/A	#N/A	4.50476	3.24277	3.08227	4.25655	4.15419	0.948803	5.53172	4.32466	#N/A	1.51433	3.91494	3.10173	39	ENSG00000233928		lncRNA	novel transcript
ENO3	0.0532945	0.0812193	0.201576	0.18285	0.184099	0.196935	0.160976	0.149351	#N/A	#N/A	0.086782	#N/A	0.0829165	0.00248091	0.0235143	0.0105524	0.013028	0.00133384	0.000477763	0.00769353	0.00468559	#N/A	0.0834816	#N/A	0.009784	#N/A	0.152995	0.167884	0.197837	0.0455872	0.103907	0.0265624	0.146937	#N/A	#N/A	#N/A	#N/A	#N/A	#N/A	#N/A	#N/A	0.668747	#N/A	#N/A	#N/A	#N/A	#N/A	#N/A	0.341377	#N/A	#N/A	0.154708	0.114881	0.0675221	0.12099	#N/A	0.0878822	0.0445881	0.0796784	0.0283721	#N/A	0.192224	0.159003	39	ENSG00000108515	ENO3	protein_coding	enolase 3 [Source:HGNC Symbol;Acc:HGNC:3354]
CYTH3	1.18386	6.06305	0.654435	#N/A	0.689229	0.982009	1.02221	1.54307	#N/A	1.17241	#N/A	0.917559	#N/A	#N/A	0.619093	#N/A	#N/A	#N/A	#N/A	#N/A	#N/A	#N/A	#N/A	#N/A	#N/A	3.02551	2.15668	1.85706	2.46524	1.70594	1.95928	1.66812	2.39184	1.65796	1.39063	#N/A	1.45669	1.54076	1.63413	1.53029	1.47879	1.48436	1.71209	1.80655	2.04685	1.94456	1.60487	1.71506	0.994457	1.80157	1.51592	#N/A	#N/A	0.633133	#N/A	#N/A	1.11166	#N/A	#N/A	#N/A	#N/A	3.16715	2.42676	39	ENSG00000008256	CYTH3	protein_coding	cytohesin 3 [Source:HGNC Symbol;Acc:HGNC:9504]
EIF1	0.0543104	0.056987	0.0787296	#N/A	0.0721455	#N/A	#N/A	#N/A	#N/A	#N/A	0.074589	0.0450556	#N/A	0.00084319	0.00985236	0.00349409	0.00688959	0.00083224	0.000133274	#N/A	0.00222945	#N/A	0.00556926	#N/A	0.00673016	#N/A	0.120733	0.0621241	0.084728	0.0364183	0.0272452	#N/A	#N/A	#N/A	0.182325	#N/A	1.09533	1.6251	#N/A	#N/A	0.230896	0.0923214	2.02088	0.0806925	0.118964	0.129785	2.38045	0.379654	0.0886493	0.472965	0.113478	0.0869454	0.0438987	#N/A	#N/A	#N/A	0.0434316	#N/A	#N/A	#N/A	#N/A	0.121863	0.0629537	39	ENSG00000173812	EIF1	protein_coding	eukaryotic translation initiation factor 1 [Source:HGNC Symbol;Acc:HGNC:3249]
TENM2	0.256426	0.120656	#N/A	2.25207	#N/A	#N/A	#N/A	0.774261	#N/A	#N/A	#N/A	#N/A	#N/A	#N/A	0.613525	#N/A	#N/A	#N/A	#N/A	#N/A	#N/A	#N/A	#N/A	#N/A	#N/A	0.302392	2.08816	0.728822	0.479605	0.137517	1.95937	0.183381	2.25918	0.421995	5.01103	0.166047	3.09619	5.99257	3.78318	4.8533	5.56478	0.888037	5.03927	2.10932	3.94928	2.57579	4.89274	5.71254	1.37775	5.24338	4.40931	2.28213	1.64001	0.474982	0.609704	#N/A	#N/A	0.483511	#N/A	#N/A	1.51842	0.804615	0.415833	39	ENSG00000145934	TENM2	protein_coding	teneurin transmembrane protein 2 [Source:HGNC Symbol;Acc:HGNC:29943]
GOLIM4	0.970138	1.6645	1.42088	1.20631	1.43244	1.48208	1.71518	1.52434	2.28037	1.01457	2.96288	1.73764	1.28588	#N/A	#N/A	#N/A	#N/A	#N/A	#N/A	#N/A	#N/A	#N/A	#N/A	#N/A	#N/A	1.5566	#N/A	1.26329	1.54257	#N/A	#N/A	#N/A	#N/A	#N/A	0.605835	#N/A	0.840342	0.622238	1.26206	0.492982	0.415708	#N/A	0.995526	1.0076	0.992082	0.868198	0.987681	0.797945	#N/A	1.21153	#N/A	0.856718	0.774191	1.21714	1.41494	1.24924	#N/A	1.62888	1.12482	#N/A	1.02738	3.44242	2.09298	39	ENSG00000173905	GOLIM4	protein_coding	golgi integral membrane protein 4 [Source:HGNC Symbol;Acc:HGNC:15448]
LTBP3	1.00359	1.54892	2.26896	1.50317	2.42311	1.89224	1.95776	1.6158	2.13236	1.16077	3.64649	1.78742	0.709536	#N/A	#N/A	#N/A	#N/A	#N/A	#N/A	#N/A	#N/A	#N/A	#N/A	#N/A	#N/A	1.87805	3.40136	2.96988	3.44764	1.58034	#N/A	#N/A	#N/A	#N/A	1.8032	#N/A	1.67424	1.83177	1.535	1.59587	1.64845	1.78616	1.41156	1.48053	1.45014	1.86409	1.39213	1.67095	2.08537	1.57914	1.70821	#N/A	0.657236	#N/A	#N/A	#N/A	#N/A	#N/A	1.13441	#N/A	0.920549	1.68594	1.85573	39	ENSG00000168056	LTBP3	protein_coding	latent transforming growth factor beta binding protein 3 [Source:HGNC Symbol;Acc:HGNC:6716]
STEAP4	0.838792	0.415657	3.13392	2.16678	5.01194	2.09364	2.24035	1.75362	1.15125	2.50518	1.14582	2.83577	#N/A	#N/A	#N/A	#N/A	#N/A	#N/A	#N/A	#N/A	#N/A	#N/A	#N/A	#N/A	#N/A	2.10356	4.88786	3.09225	5.10826	#N/A	2.10982	0.801599	1.90455	1.6472	7.92356	6.70792	7.05669	7.94655	7.61476	7.08901	9.41781	8.83355	9.10356	8.5691	7.84674	6.81591	7.60737	8.14445	0.959126	8.2719	8.52978	#N/A	#N/A	#N/A	#N/A	#N/A	#N/A	#N/A	#N/A	#N/A	#N/A	6.94309	3.08454	39	ENSG00000127954	STEAP4	protein_coding	STEAP4 metalloreductase [Source:HGNC Symbol;Acc:HGNC:21923]
FAM126A	0.849523	#N/A	1.10554	1.79477	1.30157	1.04247	1.41732	1.71196	1.67869	0.828837	2.37895	1.21399	#N/A	#N/A	#N/A	#N/A	0.784223	#N/A	#N/A	#N/A	#N/A	#N/A	#N/A	#N/A	#N/A	1.26503	0.760756	0.716824	#N/A	1.25496	1.20561	1.7697	1.68038	1.32671	0.996475	#N/A	1.01025	1.11484	1.0442	1.08479	0.97704	1.0093	0.96125	0.915115	0.837243	0.802016	0.750626	0.963378	#N/A	0.808851	0.86602	#N/A	#N/A	#N/A	0.612032	#N/A	1.22608	#N/A	#N/A	#N/A	#N/A	1.44222	2.21641	39	ENSG00000122591	FAM126A	protein_coding	family with sequence similarity 126 member A [Source:HGNC Symbol;Acc:HGNC:24587]
CROCC2	0.0592622	#N/A	0.190548	0.18098	0.191727	0.177883	0.141658	0.139829	#N/A	0.178219	0.102259	0.08914	0.101035	#N/A	0.0228578	#N/A	#N/A	#N/A	#N/A	#N/A	#N/A	#N/A	#N/A	#N/A	#N/A	#N/A	0.188466	0.148981	#N/A	#N/A	#N/A	#N/A	#N/A	#N/A	0.231522	0.13572	0.199521	0.246899	0.234471	0.288839	0.248499	0.251857	0.294368	0.26012	0.249708	0.206791	0.268408	0.240079	0.180171	0.262359	0.293788	0.152997	0.118437	0.0849489	0.107335	0.0739943	#N/A	0.0717622	0.0843437	#N/A	0.106179	#N/A	#N/A	39	ENSG00000226321	CROCC2	protein_coding	ciliary rootlet coiled-coil, rootletin family member 2 [Source:HGNC Symbol;Acc:HGNC:51677]
DLC1	#N/A	6.75578	0.649154	1.94073	0.796177	0.626362	1.15989	1.79233	0.573482	1.74458	1.14698	0.993533	#N/A	#N/A	#N/A	#N/A	#N/A	#N/A	#N/A	#N/A	#N/A	#N/A	#N/A	#N/A	#N/A	3.42131	5.1437	4.88655	6.57449	1.13208	1.87098	1.16393	2.00772	2.31894	7.41903	7.51199	6.14396	8.35892	6.34473	6.50143	7.53918	8.69571	7.89135	6.33473	7.77442	6.99039	7.53005	7.54882	3.33569	7.46535	7.34371	#N/A	#N/A	#N/A	#N/A	#N/A	#N/A	#N/A	#N/A	#N/A	#N/A	5.04991	5.52278	39	ENSG00000164741	DLC1	protein_coding	DLC1 Rho GTPase activating protein [Source:HGNC Symbol;Acc:HGNC:2897]
BNC2	#N/A	5.18448	5.6138	4.16466	5.51995	5.95285	4.9072	1.1746	3.78021	0.606077	2.35503	1.47582	2.65971	#N/A	#N/A	#N/A	#N/A	#N/A	#N/A	#N/A	#N/A	#N/A	#N/A	#N/A	#N/A	0.960601	2.40185	3.52252	3.76535	#N/A	0.697988	1.43627	0.948814	0.866928	1.30299	1.2698	#N/A	0.766983	#N/A	0.577473	0.499665	0.755066	#N/A	1.77916	0.57564	#N/A	#N/A	#N/A	#N/A	#N/A	1.10112	5.06503	3.54933	3.12636	5.23616	3.36581	3.67892	4.40145	2.52284	#N/A	2.11722	3.67887	#N/A	39	ENSG00000173068	BNC2	protein_coding	basonuclin 2 [Source:HGNC Symbol;Acc:HGNC:30988]
NAALADL2	#N/A	3.35452	2.06859	1.71919	2.36677	3.08393	2.31086	1.53399	2.44577	1.02072	1.48041	0.760272	1.16073	#N/A	#N/A	#N/A	#N/A	#N/A	#N/A	#N/A	#N/A	#N/A	#N/A	#N/A	#N/A	#N/A	0.506539	1.1293	2.25357	#N/A	#N/A	#N/A	#N/A	#N/A	#N/A	1.39948	0.481453	#N/A	1.04725	0.552768	#N/A	#N/A	1.21076	0.775536	1.22046	#N/A	1.07033	0.861234	1.14113	1.22988	0.68473	1.93159	1.36774	0.692396	2.66305	2.02427	2.39456	2.19157	1.5158	0.992475	1.02099	4.07299	4.00896	39	ENSG00000177694	NAALADL2	protein_coding	N-acetylated alpha-linked acidic dipeptidase like 2 [Source:HGNC Symbol;Acc:HGNC:23219]
AGMO	#N/A	5.05424	#N/A	1.06301	#N/A	#N/A	1.02343	#N/A	#N/A	2.2079	1.59825	1.57228	#N/A	#N/A	1.08086	#N/A	#N/A	#N/A	#N/A	#N/A	#N/A	#N/A	#N/A	#N/A	#N/A	6.19911	5.45435	4.77977	6.40362	1.02414	4.0145	2.60689	4.38184	6.09855	11.6108	6.39865	7.25095	10.9272	7.32163	6.89432	10.0076	9.25414	9.59823	6.18302	8.00944	7.09754	8.64989	10.7877	2.04246	7.89202	9.01649	1.12652	#N/A	#N/A	1.97189	2.24286	#N/A	#N/A	#N/A	#N/A	1.78966	5.77613	4.6155	39	ENSG00000187546	AGMO	protein_coding	alkylglycerol monooxygenase [Source:HGNC Symbol;Acc:HGNC:33784]
SOX5	#N/A	2.52082	4.61139	0.66708	4.87388	4.88083	3.17094	3.03013	2.61139	3.04168	2.70717	2.19762	#N/A	#N/A	#N/A	#N/A	#N/A	#N/A	#N/A	#N/A	#N/A	#N/A	#N/A	#N/A	#N/A	2.733	1.05948	2.19621	4.64194	2.57375	1.13548	1.25332	1.27619	1.42366	7.5696	8.20158	6.45033	8.47486	6.39994	6.43226	8.03571	7.40605	8.54719	8.22924	8.146	6.91035	7.17399	8.32932	3.69363	6.99846	7.11253	#N/A	#N/A	#N/A	#N/A	#N/A	#N/A	#N/A	#N/A	#N/A	#N/A	5.93948	4.20992	39	ENSG00000134532	SOX5	protein_coding	SRY-box transcription factor 5 [Source:HGNC Symbol;Acc:HGNC:11201]
ADAMTS15	#N/A	0.265793	2.54433	3.7746	2.7178	2.74553	1.32032	3.72946	1.44175	2.72509	0.725896	0.637112	1.20079	#N/A	1.76151	#N/A	#N/A	#N/A	#N/A	#N/A	#N/A	#N/A	#N/A	#N/A	#N/A	0.442742	4.82101	0.629883	1.02462	0.278517	#N/A	#N/A	#N/A	#N/A	9.03978	0.529697	7.06152	9.49008	6.69789	7.08559	7.26639	8.50256	10.611	5.26077	6.45351	4.98287	8.47556	10.4969	1.86357	9.39285	7.71183	#N/A	#N/A	1.50041	#N/A	#N/A	#N/A	#N/A	#N/A	#N/A	0.853692	4.66886	0.866886	39	ENSG00000166106	ADAMTS15	protein_coding	ADAM metallopeptidase with thrombospondin type 1 motif 15 [Source:HGNC Symbol;Acc:HGNC:16305]
ATP5MC2	#N/A	0.0509927	0.101435	0.0851979	0.0943899	0.0942433	0.077064	0.0779969	#N/A	#N/A	0.049328	0.0479244	0.0393662	0.00123469	0.0088591	0.00438274	0.00278727	0.00069531	0.000296215	#N/A	0.00253901	#N/A	#N/A	#N/A	0.005504	#N/A	0.0782325	0.0589331	0.03833	0.0497659	0.0388045	0.0288987	#N/A	#N/A	1.92621e-05	#N/A	#N/A	0.0110899	#N/A	#N/A	0.0262995	0.0350843	#N/A	#N/A	0.0181148	0.0184773	#N/A	#N/A	0.0553726	#N/A	0.0016617	0.0564131	0.0437399	0.0298623	#N/A	#N/A	0.0241504	#N/A	0.0275282	#N/A	#N/A	0.0982598	0.0876065	39	ENSG00000135390	ATP5MC2	protein_coding	ATP synthase membrane subunit c locus 2 [Source:HGNC Symbol;Acc:HGNC:842]
CERS3-AS1	#N/A	0.0869621	0.162451	0.156516	0.183361	0.181389	0.149466	0.175841	0.138602	0.148023	0.122185	#N/A	0.0764033	#N/A	#N/A	#N/A	#N/A	#N/A	#N/A	#N/A	#N/A	#N/A	#N/A	#N/A	#N/A	#N/A	0.171274	0.145068	0.1509	#N/A	#N/A	#N/A	#N/A	#N/A	0.182171	0.101967	2.69532	0.329209	3.65069	0.454565	4.43889	0.164454	4.16645	0.156306	0.203293	0.15478	2.5347	3.82854	#N/A	0.24034	0.235072	0.149858	0.105996	0.0785906	0.092598	0.0683582	#N/A	#N/A	0.0685641	#N/A	0.0883319	0.161347	0.140323	39	ENSG00000259430	CERS3-AS1	lncRNA	CERS3 antisense RNA 1 [Source:HGNC Symbol;Acc:HGNC:51431]
GABRE	#N/A	0.0827212	0.964226	1.96893	#N/A	0.329526	0.415825	1.13394	#N/A	1.77225	#N/A	#N/A	0.591749	#N/A	#N/A	#N/A	#N/A	#N/A	#N/A	#N/A	#N/A	#N/A	#N/A	#N/A	#N/A	0.11471	0.229873	0.185117	0.23643	#N/A	#N/A	#N/A	#N/A	#N/A	0.323839	0.137932	0.376628	0.305424	0.687683	0.732746	7.71149	0.263502	7.70967	0.294598	0.28245	0.271565	0.330065	0.324204	0.229903	0.402996	7.28645	2.96085	1.18567	#N/A	0.252525	0.230323	#N/A	0.159313	0.144215	0.0303093	0.452045	0.203894	0.165024	39	ENSG00000102287	GABRE	protein_coding	gamma-aminobutyric acid type A receptor subunit epsilon [Source:HGNC Symbol;Acc:HGNC:4085]
TNKS1BP1	#N/A	1.26215	1.5289	#N/A	1.58844	1.68122	1.44314	1.07042	1.49096	1.85688	1.70554	1.49703	0.909322	#N/A	#N/A	#N/A	#N/A	#N/A	#N/A	#N/A	#N/A	#N/A	#N/A	#N/A	#N/A	2.60432	4.76665	4.20592	5.36126	#N/A	1.06529	#N/A	0.804639	1.2722	3.67973	3.64812	3.46769	3.62785	2.9636	4.03109	4.28533	4.91913	2.54259	2.58601	2.56673	2.87811	2.13659	2.75061	3.33908	2.3614	4.55592	#N/A	#N/A	#N/A	#N/A	0.891075	#N/A	#N/A	#N/A	#N/A	0.943616	4.492	3.71663	39	ENSG00000149115	TNKS1BP1	protein_coding	tankyrase 1 binding protein 1 [Source:HGNC Symbol;Acc:HGNC:19081]
NAALAD2#077616	#N/A	0.239094	3.39908	3.58455	2.68989	4.02608	2.08926	3.87774	2.62755	3.25957	0.767933	0.829789	1.18168	#N/A	0.82202	#N/A	#N/A	#N/A	#N/A	#N/A	#N/A	#N/A	#N/A	#N/A	#N/A	0.827492	4.19822	4.88831	4.74588	0.296067	#N/A	#N/A	#N/A	#N/A	5.56875	1.53319	5.60758	6.46208	6.06947	5.83136	5.83771	5.89151	5.9604	4.56416	5.99074	5.72603	5.85844	5.5909	#N/A	5.12947	5.80067	#N/A	#N/A	0.778703	1.27721	#N/A	#N/A	#N/A	#N/A	0.165531	#N/A	3.46189	0.91573	39	ENSG00000077616	NAALAD2	protein_coding	N-acetylated alpha-linked acidic dipeptidase 2 [Source:HGNC Symbol;Acc:HGNC:14526]
RPS7	#N/A	0.0372311	0.0362714	0.0366499	0.0433654	#N/A	0.0394502	#N/A	#N/A	0.0927785	#N/A	#N/A	#N/A	0.000905128	0.0082176	0.00434045	0.00540047	0.000541648	#N/A	#N/A	0.00261609	#N/A	#N/A	8.16158e-05	#N/A	0.0565363	0.0678105	0.0529067	0.0873704	#N/A	0.017979	#N/A	0.0227944	0.0314412	0.132159	#N/A	0.114655	0.134665	0.077419	0.0708076	0.138878	0.121683	0.135474	0.124989	0.120187	0.105776	0.137606	0.131318	0.0631959	0.133465	0.137067	#N/A	#N/A	#N/A	#N/A	0.0324814	#N/A	#N/A	#N/A	#N/A	#N/A	0.0662415	0.0885506	39	ENSG00000171863	RPS7	protein_coding	ribosomal protein S7 [Source:HGNC Symbol;Acc:HGNC:10440]
PLA2R1	#N/A	0.206289	2.92596	3.42346	2.6549	3.8624	2.15774	1.36626	2.12183	1.94166	0.883276	0.953919	#N/A	#N/A	#N/A	#N/A	#N/A	#N/A	#N/A	#N/A	#N/A	#N/A	#N/A	#N/A	#N/A	0.67325	3.54897	2.52201	0.778315	0.30876	1.86432	0.601563	1.86106	1.16549	4.01758	1.72051	2.81844	4.55841	2.56155	3.78266	5.25519	6.78745	2.19843	2.28894	1.79251	2.31467	1.48442	2.09171	#N/A	1.46038	5.72276	#N/A	#N/A	#N/A	1.3537	#N/A	#N/A	#N/A	#N/A	#N/A	#N/A	4.00759	0.828408	39	ENSG00000153246	PLA2R1	protein_coding	phospholipase A2 receptor 1 [Source:HGNC Symbol;Acc:HGNC:9042]
VGLL3	#N/A	0.279087	4.65913	5.25053	4.68481	4.78995	3.52967	5.10234	4.7856	4.06046	1.69007	0.840209	0.935755	#N/A	#N/A	#N/A	#N/A	#N/A	#N/A	#N/A	#N/A	#N/A	#N/A	#N/A	#N/A	0.260045	0.546016	1.37576	3.35115	0.359252	#N/A	#N/A	#N/A	#N/A	8.59737	0.489276	6.56728	7.59241	6.47681	7.09873	7.68187	7.65653	7.1782	6.39955	5.91009	0.448092	6.98072	6.9045	3.48929	6.90906	6.70096	#N/A	0.801478	#N/A	#N/A	#N/A	0.310455	#N/A	#N/A	#N/A	0.987393	4.35309	1.05615	39	ENSG00000206538	VGLL3	protein_coding	vestigial like family member 3 [Source:HGNC Symbol;Acc:HGNC:24327]
PON3	#N/A	0.079464	3.35364	0.245403	0.235818	0.233919	0.191542	0.34658	0.214334	2.8089	0.144292	0.121252	#N/A	#N/A	#N/A	#N/A	#N/A	#N/A	#N/A	#N/A	#N/A	#N/A	#N/A	#N/A	#N/A	0.112209	0.188751	0.193911	0.217168	#N/A	1.72284	#N/A	0.144246	0.0807599	0.284975	0.137138	0.3688	0.288033	5.79443	5.6165	8.9673	0.260652	0.46106	0.254466	0.26244	0.2412	0.293186	0.385066	0.229983	0.371368	0.359118	#N/A	0.564753	0.0952838	#N/A	#N/A	#N/A	#N/A	#N/A	#N/A	#N/A	0.201496	0.175025	39	ENSG00000105852	PON3	protein_coding	paraoxonase 3 [Source:HGNC Symbol;Acc:HGNC:9206]
LRRK2	#N/A	#N/A	4.14195	0.884151	4.93223	3.96614	4.19614	2.63131	2.41794	0.713093	2.32602	1.0928	1.26016	#N/A	#N/A	#N/A	#N/A	#N/A	#N/A	#N/A	#N/A	#N/A	#N/A	#N/A	#N/A	#N/A	#N/A	#N/A	#N/A	#N/A	0.602926	1.0513	#N/A	#N/A	0.678339	1.10865	0.734945	0.728403	0.852966	0.694375	0.62409	0.695376	0.791564	1.00072	0.683098	0.760216	0.694356	0.628488	#N/A	0.90625	0.846309	1.31116	1.35661	1.12448	1.49346	1.27947	#N/A	1.92807	2.03079	#N/A	0.967611	2.19442	1.45506	39	ENSG00000188906	LRRK2	protein_coding	leucine rich repeat kinase 2 [Source:HGNC Symbol;Acc:HGNC:18618]
APOE	#N/A	#N/A	0.341029	4.00499	0.430768	0.33066	0.461676	4.91802	0.852874	2.34729	0.281273	0.227547	0.668416	#N/A	1.06551	0.173603	#N/A	#N/A	#N/A	#N/A	#N/A	#N/A	#N/A	#N/A	#N/A	#N/A	0.91955	0.691971	0.674466	#N/A	#N/A	#N/A	#N/A	#N/A	7.44324	0.279784	5.45503	0.593989	6.15299	5.09464	10.5884	6.41078	9.00674	5.65841	5.92458	0.708101	9.05658	8.38364	0.95078	7.84975	7.1207	4.93978	2.2498	0.283153	#N/A	0.327957	#N/A	0.251501	#N/A	#N/A	0.606882	#N/A	#N/A	39	ENSG00000130203	APOE	protein_coding	apolipoprotein E [Source:HGNC Symbol;Acc:HGNC:613]
TRIL	#N/A	#N/A	4.43017	0.462243	0.323718	0.595259	0.367712	0.999221	0.563262	6.95703	0.243192	0.207909	1.1354	#N/A	#N/A	#N/A	#N/A	#N/A	#N/A	#N/A	#N/A	#N/A	#N/A	#N/A	#N/A	#N/A	0.502384	0.261973	0.344555	#N/A	1.074	#N/A	#N/A	0.306078	0.373185	0.341229	0.593844	0.377479	0.380287	0.374637	0.408667	0.341533	0.604312	0.35737	6.11633	0.356841	0.384832	0.379077	0.395062	0.377682	0.570858	1.13964	1.49008	#N/A	#N/A	#N/A	#N/A	#N/A	0.317572	#N/A	0.708787	0.380278	0.282119	39	ENSG00000255690	TRIL	protein_coding	TLR4 interactor with leucine rich repeats [Source:HGNC Symbol;Acc:HGNC:22200]
CAB39L	#N/A	#N/A	1.63589	1.35499	1.33273	1.38933	1.37526	2.26624	0.947767	1.79613	0.960538	#N/A	#N/A	#N/A	#N/A	#N/A	#N/A	#N/A	#N/A	#N/A	#N/A	#N/A	#N/A	#N/A	#N/A	0.547885	1.19127	1.02993	1.6608	0.198096	0.591847	#N/A	0.756403	0.83949	2.78967	0.454236	2.43851	2.63715	2.82	3.21139	2.75801	1.92644	2.47629	2.96367	2.60495	2.62231	2.04291	2.265	#N/A	2.31665	3.01396	0.971617	#N/A	#N/A	1.38695	0.804635	#N/A	#N/A	#N/A	#N/A	0.735994	1.53229	1.12219	39	ENSG00000102547	CAB39L	protein_coding	calcium binding protein 39 like [Source:HGNC Symbol;Acc:HGNC:20290]
FMNL1	#N/A	#N/A	0.878805	1.3873	0.850243	0.524363	0.500166	2.34682	0.785385	2.23134	0.229488	0.280758	0.749423	#N/A	#N/A	#N/A	#N/A	#N/A	#N/A	#N/A	#N/A	#N/A	#N/A	#N/A	#N/A	#N/A	#N/A	#N/A	#N/A	#N/A	1.46945	#N/A	0.871994	0.393961	6.2366	0.203992	6.20802	0.506666	6.02039	4.44635	8.92036	0.323053	6.80467	0.344743	0.341249	0.312192	6.93397	6.59416	0.697873	6.87516	7.36346	1.7757	2.58031	0.132051	0.380779	0.389957	#N/A	0.410498	0.375417	#N/A	0.489852	#N/A	#N/A	39	ENSG00000184922	FMNL1	protein_coding	formin like 1 [Source:HGNC Symbol;Acc:HGNC:1212]
C2CD6	#N/A	#N/A	4.66547	3.9773	3.8848	3.39896	3.75747	3.47186	3.65151	1.67639	0.727672	0.753391	3.70887	#N/A	#N/A	#N/A	#N/A	#N/A	#N/A	#N/A	#N/A	#N/A	#N/A	#N/A	#N/A	0.739388	4.63735	1.96208	3.24562	#N/A	0.910941	#N/A	#N/A	2.09358	1.0011	#N/A	1.73415	1.13342	1.26378	1.08922	0.891307	#N/A	1.21576	1.36936	1.6554	1.31032	1.09913	1.07624	#N/A	1.1978	0.780328	2.53639	2.81508	#N/A	1.89334	0.920206	#N/A	3.15496	1.41811	#N/A	#N/A	2.21488	0.923171	39	ENSG00000155754	C2CD6	protein_coding	C2 calcium dependent domain containing 6 [Source:HGNC Symbol;Acc:HGNC:14438]
LINC02932	#N/A	#N/A	0.321489	0.122941	0.155667	0.145245	0.125606	0.143518	0.106697	0.195831	#N/A	0.0806077	0.0489491	#N/A	#N/A	#N/A	#N/A	#N/A	#N/A	#N/A	#N/A	#N/A	#N/A	#N/A	#N/A	0.0751161	0.142629	0.119029	0.0955043	#N/A	#N/A	#N/A	0.0399047	#N/A	1.37109	0.0993108	1.8658	1.24887	1.93871	1.40029	1.18584	0.180005	1.95845	0.801194	0.232506	#N/A	1.66214	1.60565	#N/A	1.38461	1.0081	1.54857	0.0507394	0.0574928	0.0697075	0.0597621	#N/A	0.0672581	0.060305	#N/A	#N/A	0.133353	0.0946249	39	ENSG00000243144	LINC02932	lncRNA	long intergenic non-protein coding RNA 2932 [Source:HGNC Symbol;Acc:HGNC:55875]
ENO4	#N/A	#N/A	0.919294	0.68825	0.260211	0.250317	0.203774	0.220602	0.271875	2.60513	0.143384	0.104572	0.366711	#N/A	#N/A	#N/A	#N/A	#N/A	#N/A	#N/A	#N/A	#N/A	#N/A	#N/A	0.0104098	#N/A	#N/A	#N/A	#N/A	#N/A	#N/A	#N/A	#N/A	#N/A	4.13778	0.16256	5.28597	5.80082	5.57058	5.84895	7.14513	0.278877	6.88722	0.426997	0.550267	0.271371	5.86766	4.91332	0.23134	5.85128	5.97855	2.03619	0.552746	0.10612	0.134797	0.103445	#N/A	0.136371	0.112735	#N/A	0.204953	0.194218	0.142076	39	ENSG00000188316	ENO4	protein_coding	enolase 4 [Source:HGNC Symbol;Acc:HGNC:31670]
FSTL3	#N/A	#N/A	3.87641	0.184034	0.200083	0.18259	0.174525	0.637518	0.137266	1.98167	0.144571	#N/A	0.260099	#N/A	#N/A	#N/A	#N/A	#N/A	#N/A	#N/A	#N/A	#N/A	#N/A	#N/A	#N/A	#N/A	0.182357	0.151588	0.166388	#N/A	#N/A	0.0609321	#N/A	#N/A	2.68415	0.0917374	3.04694	2.6879	3.60021	3.07399	3.05235	1.03705	3.30184	2.10734	0.524866	0.212854	3.23062	2.87975	0.194767	2.99753	3.09201	1.67047	0.458798	#N/A	#N/A	0.127915	#N/A	0.0820575	0.10231	#N/A	0.208846	0.172336	0.100808	39	ENSG00000070404	FSTL3	protein_coding	follistatin like 3 [Source:HGNC Symbol;Acc:HGNC:3973]
FST	#N/A	#N/A	1.38258	0.371483	0.206545	0.232998	0.190931	0.321765	0.263374	0.960314	#N/A	#N/A	0.377974	#N/A	#N/A	#N/A	#N/A	#N/A	#N/A	#N/A	#N/A	#N/A	#N/A	#N/A	#N/A	0.0959992	0.211348	#N/A	0.207691	#N/A	1.20267	#N/A	0.117432	0.0986347	0.736536	0.130912	0.334965	0.854976	3.75088	3.61301	6.66708	0.343048	5.29084	0.678508	0.267858	0.246584	0.406367	1.69218	#N/A	0.269689	2.94907	2.72245	0.385995	#N/A	0.140869	0.126347	#N/A	0.154363	#N/A	#N/A	0.127974	0.192246	0.148368	39	ENSG00000134363	FST	protein_coding	follistatin [Source:HGNC Symbol;Acc:HGNC:3971]
FSIP2	#N/A	#N/A	2.27108	0.531858	0.570108	0.315274	0.259725	0.913674	0.367851	1.37264	0.151041	0.169865	0.628528	#N/A	#N/A	#N/A	#N/A	#N/A	#N/A	#N/A	#N/A	#N/A	#N/A	#N/A	#N/A	#N/A	0.489367	0.174402	0.22607	#N/A	#N/A	#N/A	#N/A	#N/A	0.577249	#N/A	1.27236	1.03348	1.26967	1.05878	0.707238	0.950074	1.17925	1.26085	1.31492	0.788455	1.04788	0.965504	0.477436	1.44368	0.873281	1.20717	0.934144	0.267647	#N/A	0.17462	#N/A	0.184702	0.240655	#N/A	0.333948	0.284205	0.143373	39	ENSG00000188738	FSIP2	protein_coding	fibrous sheath interacting protein 2 [Source:HGNC Symbol;Acc:HGNC:21675]
#262119	#N/A	#N/A	0.124883	0.10445	0.0895616	0.0937548	0.0762155	0.0946657	#N/A	0.0954197	#N/A	#N/A	#N/A	#N/A	#N/A	#N/A	#N/A	#N/A	#N/A	#N/A	#N/A	#N/A	#N/A	#N/A	#N/A	0.04086	0.0806041	0.065752	0.0723213	#N/A	0.0178453	#N/A	#N/A	0.0438509	0.0966268	0.0852885	0.130884	0.131394	0.107022	0.130854	0.1386	0.118207	0.135705	0.103205	0.118256	0.103779	0.131654	0.12963	0.0913366	0.126552	0.129695	0.078977	0.0667186	0.0431708	0.0569477	0.0335894	#N/A	#N/A	0.0451629	#N/A	0.0545194	0.0714034	0.0605029	39	ENSG00000262119		lncRNA	novel transcript, sense intronic to NOVA1
RNASE4	#N/A	#N/A	0.493801	0.192818	0.197155	0.214219	0.18459	0.22446	0.143587	0.226308	0.147494	#N/A	#N/A	#N/A	#N/A	#N/A	#N/A	#N/A	#N/A	#N/A	#N/A	#N/A	#N/A	#N/A	#N/A	0.101973	0.25264	0.200487	0.234009	#N/A	1.15366	#N/A	0.100457	#N/A	0.308408	0.130934	0.309501	0.316095	0.319892	0.292152	0.359349	0.281043	0.351837	0.28927	0.284101	0.247023	0.325568	0.310822	0.229971	0.31674	0.316592	1.10396	0.25408	#N/A	#N/A	0.0908843	#N/A	0.0652562	#N/A	#N/A	0.133426	0.156837	0.118578	39	ENSG00000258818	RNASE4	protein_coding	ribonuclease A family member 4 [Source:HGNC Symbol;Acc:HGNC:10047]
CEP164	#N/A	#N/A	1.23679	0.955059	1.27222	1.85082	1.41846	0.771376	#N/A	1.58632	1.08647	1.41855	1.24465	#N/A	#N/A	#N/A	#N/A	#N/A	#N/A	#N/A	#N/A	#N/A	0.710838	#N/A	#N/A	1.9985	2.10468	1.75966	1.13964	#N/A	#N/A	#N/A	#N/A	#N/A	2.07937	2.16301	2.07469	2.27614	2.20682	2.22379	2.23747	2.40311	1.94433	2.11225	2.50085	1.62486	1.97079	2.2284	2.23525	1.98685	2.53746	0.872002	0.87281	#N/A	1.2133	#N/A	0.60845	0.857348	#N/A	#N/A	1.45069	1.32367	#N/A	39	ENSG00000110274	CEP164	protein_coding	centrosomal protein 164 [Source:HGNC Symbol;Acc:HGNC:29182]
RPS27	#N/A	#N/A	0.152337	#N/A	0.153926	#N/A	0.122259	#N/A	#N/A	0.181144	0.104369	#N/A	#N/A	0.0027393	0.0286712	0.0116124	0.0124523	0.00136205	0.000476911	#N/A	0.0045949	#N/A	0.0340048	#N/A	#N/A	0.0925443	0.155799	0.163726	0.149847	#N/A	0.084951	#N/A	0.0533253	#N/A	0.256237	0.0839273	0.279371	0.286299	0.223576	0.23205	0.324456	0.247723	0.334641	0.258761	0.245522	0.203975	0.300681	0.285033	0.181695	0.287502	0.292545	0.131043	0.0899138	#N/A	#N/A	#N/A	#N/A	#N/A	#N/A	#N/A	#N/A	0.167993	#N/A	39	ENSG00000177954	RPS27	protein_coding	ribosomal protein S27 [Source:HGNC Symbol;Acc:HGNC:10416]
PRRX1	2.67993	7.52565	7.22414	4.88454	8.38937	6.95908	5.14987	4.96966	4.33201	1.35168	3.81923	2.67786	1.25553	#N/A	#N/A	#N/A	#N/A	#N/A	#N/A	#N/A	#N/A	#N/A	#N/A	#N/A	#N/A	1.81715	5.18683	4.22847	5.56158	4.93549	2.43507	2.44032	1.97414	1.94684	#N/A	#N/A	0.586046	#N/A	1.25767	#N/A	#N/A	#N/A	1.57871	0.922724	1.56833	0.812269	1.52196	0.971867	0.988225	2.2186	#N/A	#N/A	1.37292	#N/A	#N/A	0.522865	1.65447	#N/A	0.864397	#N/A	#N/A	5.01936	6.8299	38	ENSG00000116132	PRRX1	protein_coding	paired related homeobox 1 [Source:HGNC Symbol;Acc:HGNC:9142]
COL18A1	3.22781	3.81201	1.37329	1.23685	1.58436	1.62893	1.635	1.54978	1.37108	2.56827	1.92849	#N/A	#N/A	#N/A	1.00576	0.92576	#N/A	#N/A	#N/A	#N/A	#N/A	#N/A	#N/A	#N/A	#N/A	3.96447	5.09346	3.18837	5.65425	1.20834	#N/A	#N/A	#N/A	#N/A	8.3839	8.82282	7.51381	10.0333	6.23145	8.09233	9.70148	8.78506	10.1647	7.731	9.30632	7.76882	9.40529	9.22629	4.42624	9.13936	8.94551	0.590902	#N/A	#N/A	#N/A	#N/A	#N/A	#N/A	#N/A	#N/A	#N/A	3.38377	5.37101	38	ENSG00000182871	COL18A1	protein_coding	collagen type XVIII alpha 1 chain [Source:HGNC Symbol;Acc:HGNC:2195]
ATL1	0.272182	0.158676	2.41668	1.57726	3.19185	1.1716	1.68541	1.50261	0.983136	2.97062	0.456426	#N/A	1.10432	#N/A	#N/A	#N/A	#N/A	#N/A	#N/A	#N/A	#N/A	#N/A	#N/A	#N/A	#N/A	0.288956	2.69308	0.737994	0.691872	#N/A	2.09182	#N/A	1.99025	0.355934	3.80433	0.424489	4.33775	3.5405	3.57528	3.97434	3.98311	3.22381	3.30129	3.09312	2.97837	3.0035	3.28932	3.9415	#N/A	3.4277	3.84961	#N/A	#N/A	#N/A	#N/A	#N/A	#N/A	#N/A	#N/A	#N/A	0.881335	1.90416	0.576969	38	ENSG00000198513	ATL1	protein_coding	atlastin GTPase 1 [Source:HGNC Symbol;Acc:HGNC:11231]
HSD11B2	0.0464363	#N/A	0.157543	0.11226	0.10157	0.121652	0.0998278	0.12089	0.10654	0.0843765	#N/A	#N/A	0.0455757	#N/A	#N/A	#N/A	#N/A	#N/A	#N/A	#N/A	#N/A	#N/A	#N/A	#N/A	#N/A	#N/A	0.106063	#N/A	0.102499	#N/A	0.0805391	#N/A	0.0391099	0.0574733	0.186418	#N/A	0.0966499	0.424474	0.349224	0.115498	2.95498	0.111716	2.25465	0.0907835	0.0902799	0.120745	0.35557	0.261504	0.107314	0.69299	0.248969	0.329007	0.0818668	0.0563985	#N/A	0.0472323	#N/A	0.0343581	0.055326	#N/A	0.0698806	#N/A	#N/A	38	ENSG00000176387	HSD11B2	protein_coding	hydroxysteroid 11-beta dehydrogenase 2 [Source:HGNC Symbol;Acc:HGNC:5209]
TMEM71	0.217803	#N/A	5.2144	3.96501	0.490075	0.502847	0.40717	3.52067	0.634285	3.84887	0.31146	0.447152	#N/A	#N/A	#N/A	0.343012	0.0617153	#N/A	#N/A	#N/A	#N/A	#N/A	#N/A	#N/A	#N/A	#N/A	#N/A	#N/A	#N/A	#N/A	#N/A	0.173522	#N/A	0.415136	0.641701	0.563434	6.59753	10.0945	6.14625	5.94545	8.31794	7.93031	8.9074	7.26658	7.15333	0.549026	6.8624	0.595672	0.42801	6.51663	8.28168	1.22561	2.02266	0.252325	#N/A	#N/A	#N/A	0.674399	0.504571	#N/A	1.41802	#N/A	#N/A	38	ENSG00000165071	TMEM71	protein_coding	transmembrane protein 71 [Source:HGNC Symbol;Acc:HGNC:26572]
RORA	1.32534	5.5393	3.85968	4.00515	4.51449	5.13451	2.71608	2.29531	3.05085	0.410007	2.15815	1.19944	1.84492	#N/A	0.652091	#N/A	0.749625	#N/A	#N/A	#N/A	#N/A	#N/A	#N/A	#N/A	#N/A	1.30417	5.88762	5.86323	6.43398	4.04132	#N/A	0.632477	0.53967	0.459264	#N/A	#N/A	#N/A	#N/A	#N/A	#N/A	#N/A	0.546299	#N/A	#N/A	#N/A	#N/A	#N/A	#N/A	1.31586	#N/A	0.597812	1.30305	1.50143	1.93288	2.06711	1.28265	3.16515	1.61823	1.77391	0.670163	1.0376	2.70449	3.45103	38	ENSG00000069667	RORA	protein_coding	RAR related orphan receptor A [Source:HGNC Symbol;Acc:HGNC:10258]
NCAM1	0.177945	#N/A	4.47808	1.17729	0.339828	0.285488	0.346373	2.36905	0.804987	#N/A	0.362071	#N/A	#N/A	#N/A	#N/A	1.21928	#N/A	#N/A	0.00287629	0.032074	#N/A	#N/A	#N/A	#N/A	#N/A	#N/A	1.57277	0.344376	0.354616	#N/A	#N/A	#N/A	#N/A	#N/A	1.82251	0.593124	0.874208	1.64726	1.30675	1.04766	1.38517	1.2453	1.67524	0.827441	2.59858	0.727218	1.92895	1.48633	#N/A	2.12508	#N/A	4.61061	3.39079	0.499352	0.171596	0.38994	#N/A	0.396788	0.605453	#N/A	0.686339	#N/A	#N/A	38	ENSG00000149294	NCAM1	protein_coding	neural cell adhesion molecule 1 [Source:HGNC Symbol;Acc:HGNC:7656]
MSC-AS1	1.50634	5.01109	5.30049	4.12498	5.16341	4.44491	3.91561	4.11825	4.20877	2.92647	5.79118	3.07683	0.622019	#N/A	#N/A	#N/A	#N/A	#N/A	#N/A	#N/A	#N/A	#N/A	0.678999	#N/A	#N/A	3.90204	7.25534	4.55415	4.86166	2.64191	#N/A	#N/A	#N/A	#N/A	6.93939	8.08681	5.87615	6.96563	5.98181	6.01634	6.8058	5.29974	6.32967	5.40539	7.01941	4.49778	6.08479	6.13848	2.64462	6.24423	4.59113	#N/A	#N/A	#N/A	#N/A	#N/A	#N/A	#N/A	#N/A	#N/A	#N/A	1.8102	2.23509	38	ENSG00000235531	MSC-AS1	lncRNA	MSC antisense RNA 1 [Source:HGNC Symbol;Acc:HGNC:48724]
FAM171A1	1.40699	#N/A	#N/A	#N/A	#N/A	#N/A	#N/A	#N/A	#N/A	1.427	0.738086	#N/A	#N/A	#N/A	#N/A	#N/A	0.659253	#N/A	#N/A	#N/A	#N/A	#N/A	#N/A	#N/A	#N/A	1.82223	4.21442	3.45309	3.96351	0.334608	1.5831	0.646548	1.40461	#N/A	2.089	1.2625	2.35051	2.21008	3.23069	2.26346	2.14636	2.63751	3.01294	2.66817	3.63758	2.98206	2.6321	2.5479	1.76523	3.28179	2.20155	1.9545	2.33889	0.904439	1.84008	1.26467	#N/A	1.47116	#N/A	#N/A	1.84253	2.16822	2.15632	38	ENSG00000148468	FAM171A1	protein_coding	family with sequence similarity 171 member A1 [Source:HGNC Symbol;Acc:HGNC:23522]
FGD5	1.99869	0.844122	#N/A	#N/A	#N/A	#N/A	#N/A	#N/A	#N/A	0.920755	#N/A	#N/A	#N/A	#N/A	#N/A	#N/A	#N/A	#N/A	#N/A	#N/A	#N/A	#N/A	0.643782	#N/A	#N/A	2.72304	#N/A	2.07089	3.212	0.82245	1.65003	#N/A	1.96075	1.4745	10.1882	6.31743	6.06169	7.83749	5.73361	6.42976	8.95049	8.86788	7.75084	5.22022	6.59676	6.47116	6.89399	7.98057	3.28117	6.75581	8.29088	2.90912	2.4378	1.57692	2.23568	2.90073	#N/A	2.66979	#N/A	0.566786	2.28163	4.87017	2.18566	38	ENSG00000154783	FGD5	protein_coding	FYVE, RhoGEF and PH domain containing 5 [Source:HGNC Symbol;Acc:HGNC:19117]
METTL24	0.023838	#N/A	0.0973648	0.133818	0.0848944	0.121221	0.074509	0.082735	0.108836	0.0762397	0.0816171	#N/A	#N/A	#N/A	0.0097526	#N/A	#N/A	#N/A	#N/A	#N/A	#N/A	#N/A	#N/A	#N/A	#N/A	#N/A	0.0839501	0.0763473	0.102582	#N/A	0.0892	0.0375703	0.01761	#N/A	0.851846	#N/A	0.533796	1.46965	0.749478	0.623192	1.80543	0.160025	1.12033	0.0824537	0.0146488	0.11452	0.638149	0.488181	#N/A	0.592989	1.25528	0.0659157	#N/A	#N/A	0.0565388	0.0456759	#N/A	0.0405096	#N/A	#N/A	0.0346598	0.0733603	#N/A	38	ENSG00000053328	METTL24	protein_coding	methyltransferase like 24 [Source:HGNC Symbol;Acc:HGNC:21566]
MEIS3	0.114968	#N/A	4.6913	0.735034	0.386592	0.290945	0.298731	1.57959	0.455332	4.46502	0.218877	0.181295	#N/A	#N/A	#N/A	#N/A	#N/A	#N/A	#N/A	#N/A	#N/A	#N/A	0.721549	#N/A	#N/A	0.128975	0.295741	0.251632	0.278381	#N/A	4.78086	0.0955767	0.218425	0.158557	7.78469	0.247286	5.45646	8.24237	7.76201	7.19048	7.39536	0.547524	8.0073	0.609077	0.807177	0.40976	6.71961	8.61026	0.520944	0.585028	8.88043	#N/A	#N/A	#N/A	#N/A	#N/A	#N/A	#N/A	#N/A	#N/A	#N/A	0.377986	#N/A	38	ENSG00000105419	MEIS3	protein_coding	Meis homeobox 3 [Source:HGNC Symbol;Acc:HGNC:29537]
GASK1B	1.64672	0.371842	#N/A	#N/A	#N/A	#N/A	#N/A	#N/A	#N/A	1.56933	#N/A	#N/A	#N/A	#N/A	0.783932	#N/A	#N/A	#N/A	#N/A	#N/A	#N/A	#N/A	#N/A	#N/A	#N/A	1.04392	#N/A	1.02208	0.923277	0.438696	1.31261	#N/A	1.60412	1.32516	0.712572	1.24282	9.86386	0.713367	7.0081	7.32815	12.2732	0.627595	10.1714	6.69138	7.34029	0.633136	9.87025	0.611384	3.57373	7.76283	8.77007	3.39877	2.80503	1.62845	2.52847	2.07405	#N/A	3.33996	#N/A	0.218563	2.96214	3.33984	2.03697	38	ENSG00000164125	GASK1B	protein_coding	golgi associated kinase 1B [Source:HGNC Symbol;Acc:HGNC:25312]
GP1BB	0.0893436	0.0685507	3.97169	0.257503	0.260563	0.249788	0.174289	0.664705	0.21053	2.2515	0.145765	0.120875	#N/A	#N/A	#N/A	#N/A	#N/A	#N/A	#N/A	#N/A	#N/A	#N/A	#N/A	#N/A	#N/A	0.100997	0.248841	0.197144	0.233662	#N/A	1.678	#N/A	0.316192	0.100846	0.308989	0.165815	4.63069	6.37235	5.04262	5.19791	7.09374	0.464579	6.69664	0.841129	0.269914	0.252466	5.53654	6.43168	0.19913	4.66065	0.428186	#N/A	#N/A	#N/A	#N/A	#N/A	#N/A	#N/A	#N/A	#N/A	#N/A	0.20848	0.140607	38	ENSG00000203618	GP1BB	protein_coding	glycoprotein Ib platelet subunit beta [Source:HGNC Symbol;Acc:HGNC:4440]
THSD1	0.713993	0.276623	#N/A	#N/A	#N/A	#N/A	#N/A	#N/A	#N/A	0.864943	#N/A	#N/A	#N/A	#N/A	#N/A	#N/A	#N/A	#N/A	#N/A	#N/A	#N/A	#N/A	#N/A	#N/A	#N/A	0.889838	4.69814	4.38343	2.38917	0.437756	1.33868	#N/A	1.09347	1.47747	4.08382	3.60706	4.0563	4.12635	4.52513	4.51195	4.33311	3.59392	4.12972	3.7207	4.29158	3.67711	3.4304	4.56943	1.42652	4.14611	4.03193	3.13781	2.07006	1.99073	3.37875	1.82242	0.324156	1.9099	#N/A	#N/A	2.65179	2.53675	1.07607	38	ENSG00000136114	THSD1	protein_coding	thrombospondin type 1 domain containing 1 [Source:HGNC Symbol;Acc:HGNC:17754]
TMOD2	0.455916	0.444869	0.963122	1.54072	1.26031	1.53668	0.930175	1.05401	#N/A	2.07464	1.20511	0.916771	#N/A	#N/A	#N/A	#N/A	#N/A	#N/A	#N/A	#N/A	#N/A	#N/A	#N/A	#N/A	#N/A	1.1315	#N/A	#N/A	1.34262	#N/A	1.34831	0.708446	1.03731	0.933565	3.72437	3.02754	3.60246	3.32655	3.21501	3.86464	3.68251	3.36783	2.87165	2.90748	2.787	3.31221	2.65926	3.03057	2.22056	2.54715	3.56225	#N/A	#N/A	#N/A	#N/A	0.832842	#N/A	#N/A	#N/A	#N/A	1.24357	1.60787	1.18603	38	ENSG00000128872	TMOD2	protein_coding	tropomodulin 2 [Source:HGNC Symbol;Acc:HGNC:11872]
LINC02977	0.0779991	#N/A	0.17496	0.157285	0.13118	0.166254	#N/A	0.155163	0.153681	0.187496	#N/A	0.0900483	0.0892456	#N/A	0.0370818	#N/A	#N/A	#N/A	#N/A	#N/A	#N/A	#N/A	#N/A	#N/A	#N/A	#N/A	#N/A	#N/A	#N/A	#N/A	0.226199	#N/A	0.0767619	0.0652758	0.218593	0.125983	0.224115	0.227236	0.225629	0.223984	0.24607	0.188816	0.246348	0.212802	0.20785	0.189171	0.231658	0.213691	0.140988	0.216247	0.215043	0.918216	0.0690339	0.0797933	0.105585	#N/A	#N/A	0.0660595	0.0743664	#N/A	0.0986635	#N/A	#N/A	38	ENSG00000259953	LINC02977	lncRNA	long intergenic non-protein coding RNA 2977 [Source:HGNC Symbol;Acc:HGNC:56036]
CAPN5	0.0811978	#N/A	2.20308	#N/A	0.278348	0.18748	0.189551	0.204368	0.178494	1.10178	#N/A	0.121905	0.178027	#N/A	#N/A	#N/A	#N/A	#N/A	#N/A	#N/A	#N/A	#N/A	#N/A	#N/A	#N/A	0.0930882	0.189079	0.168318	0.213894	#N/A	#N/A	#N/A	#N/A	0.106354	0.422599	0.140272	4.32188	4.70373	4.02094	5.22946	6.03757	0.408811	6.79254	0.447707	0.259765	0.232718	5.21208	0.828597	0.189881	5.36748	6.31426	1.69656	0.577114	0.0703361	#N/A	#N/A	#N/A	0.0956765	0.105968	#N/A	0.130333	#N/A	#N/A	38	ENSG00000149260	CAPN5	protein_coding	calpain 5 [Source:HGNC Symbol;Acc:HGNC:1482]
SHISA6	0.851158	0.62633	3.3221	3.5949	3.8008	3.19025	1.09166	4.00126	1.61468	2.59164	2.05793	2.67017	#N/A	#N/A	#N/A	#N/A	#N/A	#N/A	#N/A	#N/A	#N/A	#N/A	#N/A	#N/A	#N/A	1.72103	4.13304	3.33147	5.14071	#N/A	2.4441	#N/A	2.50837	1.49506	8.70959	4.41939	5.84826	7.70018	7.38011	6.79676	7.39408	8.05217	8.60402	5.6735	8.37853	6.41834	6.93514	8.50135	4.73277	7.31	8.14063	#N/A	#N/A	#N/A	#N/A	#N/A	#N/A	#N/A	#N/A	#N/A	#N/A	3.79787	4.59312	38	ENSG00000188803	SHISA6	protein_coding	shisa family member 6 [Source:HGNC Symbol;Acc:HGNC:34491]
KREMEN1	1.07158	0.42623	7.01004	4.5133	7.04786	6.80218	4.23535	4.07157	5.24609	1.13294	2.76794	2.5168	2.65039	#N/A	#N/A	#N/A	#N/A	#N/A	#N/A	#N/A	#N/A	#N/A	#N/A	#N/A	#N/A	#N/A	3.37698	2.87776	2.70645	#N/A	#N/A	#N/A	#N/A	#N/A	#N/A	#N/A	1.12622	0.717094	1.45044	0.796498	#N/A	#N/A	1.48985	1.25215	1.83617	1.13582	1.36993	1.18371	#N/A	1.93366	#N/A	3.27795	1.9221	1.69784	5.33254	2.33273	0.369184	3.70262	2.43197	#N/A	2.30705	3.243	0.941519	38	ENSG00000183762	KREMEN1	protein_coding	kringle containing transmembrane protein 1 [Source:HGNC Symbol;Acc:HGNC:17550]
PRDX4	0.223035	#N/A	2.37264	1.20372	0.891613	0.556207	0.431651	0.866159	0.53019	2.585	0.228655	0.171798	#N/A	#N/A	#N/A	#N/A	#N/A	#N/A	#N/A	#N/A	#N/A	#N/A	#N/A	#N/A	#N/A	#N/A	1.60832	0.367427	0.407076	0.0928291	1.14446	#N/A	#N/A	#N/A	3.41652	0.146794	4.4368	3.69131	4.60055	3.70305	3.72628	2.48921	4.47789	3.85119	3.71385	0.500309	3.37326	4.06238	#N/A	3.84536	2.98077	#N/A	#N/A	0.248962	#N/A	#N/A	#N/A	0.321869	0.303951	#N/A	0.531014	0.535343	0.247656	38	ENSG00000123131	PRDX4	protein_coding	peroxiredoxin 4 [Source:HGNC Symbol;Acc:HGNC:17169]
PLXNA1	0.0641025	#N/A	0.510434	0.249131	0.214489	0.215969	0.194488	0.321455	0.187994	1.9801	0.146449	#N/A	0.340292	#N/A	#N/A	#N/A	#N/A	#N/A	#N/A	#N/A	#N/A	#N/A	#N/A	#N/A	#N/A	0.085928	0.500914	0.176641	0.162106	#N/A	1.12327	#N/A	0.34279	0.0840119	2.3809	0.231535	2.31625	2.75742	2.78832	2.05886	2.12396	2.16523	2.62518	1.75956	1.61486	0.322897	2.06128	2.29185	0.413166	2.38628	2.17336	#N/A	0.630459	#N/A	#N/A	#N/A	#N/A	#N/A	#N/A	#N/A	#N/A	0.204791	0.150268	38	ENSG00000114554	PLXNA1	protein_coding	plexin A1 [Source:HGNC Symbol;Acc:HGNC:9099]
DAAM2	0.973261	2.75789	3.85747	3.31842	4.78485	3.34843	3.3044	2.24513	1.34293	0.813623	3.44493	#N/A	#N/A	#N/A	1.0539	#N/A	#N/A	#N/A	#N/A	#N/A	#N/A	#N/A	#N/A	#N/A	#N/A	1.4814	0.749274	3.28295	4.13239	1.64201	1.59987	#N/A	1.86245	2.39919	1.58354	#N/A	0.978086	1.43015	1.02234	1.67894	1.68733	1.38871	0.707489	1.23627	1.0141	0.900483	0.594552	0.766614	1.50882	0.86912	2.21853	#N/A	#N/A	#N/A	#N/A	#N/A	#N/A	#N/A	#N/A	#N/A	#N/A	4.39391	4.54269	38	ENSG00000146122	DAAM2	protein_coding	dishevelled associated activator of morphogenesis 2 [Source:HGNC Symbol;Acc:HGNC:18143]
NMD3	0.91357	1.13696	1.72467	0.698115	2.1317	2.34654	1.69003	0.64991	1.64911	1.42015	2.24741	2.14143	#N/A	#N/A	0.601243	#N/A	#N/A	#N/A	#N/A	#N/A	#N/A	#N/A	#N/A	#N/A	#N/A	2.01119	1.55365	1.19111	1.29993	#N/A	0.706883	#N/A	1.12824	2.11757	1.52545	1.25172	2.18359	1.72264	2.15479	1.73133	1.48842	1.56326	1.76923	1.98055	1.8461	1.7051	1.71322	1.85997	#N/A	1.92167	1.61825	#N/A	#N/A	#N/A	#N/A	#N/A	#N/A	#N/A	#N/A	#N/A	#N/A	1.76846	1.77304	38	ENSG00000169251	NMD3	protein_coding	NMD3 ribosome export adaptor [Source:HGNC Symbol;Acc:HGNC:24250]
RHBDF1	0.175267	0.080738	1.10327	0.791903	0.83653	0.689693	0.849136	1.57383	#N/A	1.14653	#N/A	#N/A	#N/A	#N/A	#N/A	#N/A	#N/A	#N/A	#N/A	#N/A	#N/A	#N/A	#N/A	#N/A	#N/A	0.137911	0.407604	0.298203	0.32548	#N/A	1.47287	0.148636	0.645264	0.459696	1.74978	0.733856	1.49273	1.35842	1.52963	1.41189	1.37801	1.90363	1.391	1.32723	1.51538	1.44496	1.66972	1.48293	1.01602	1.39436	1.10197	#N/A	#N/A	#N/A	#N/A	#N/A	#N/A	#N/A	#N/A	0.0330861	0.718714	0.402687	0.231324	38	ENSG00000007384	RHBDF1	protein_coding	rhomboid 5 homolog 1 [Source:HGNC Symbol;Acc:HGNC:20561]
CNTN4	0.57152	0.251354	3.62344	2.77254	5.11575	4.00009	1.73393	1.45209	1.48727	1.79649	#N/A	#N/A	#N/A	1.43986	#N/A	#N/A	#N/A	#N/A	#N/A	#N/A	#N/A	#N/A	#N/A	#N/A	#N/A	0.80477	3.8858	1.87788	3.43989	0.381974	2.06603	0.500384	2.22112	1.88847	6.89789	0.71075	5.05052	6.85477	5.35532	5.51561	6.97259	6.64988	6.48439	6.26725	6.87649	0.499251	7.00037	6.28838	#N/A	6.83397	7.46429	#N/A	#N/A	#N/A	#N/A	#N/A	#N/A	#N/A	#N/A	#N/A	#N/A	3.29464	1.21026	38	ENSG00000144619	CNTN4	protein_coding	contactin 4 [Source:HGNC Symbol;Acc:HGNC:2174]
IRF2BPL	0.0543057	#N/A	0.655672	0.184795	0.132133	#N/A	0.0773891	0.175778	0.108051	0.359981	0.118101	0.0942992	#N/A	#N/A	0.0414075	0.0237327	#N/A	#N/A	#N/A	#N/A	#N/A	#N/A	#N/A	#N/A	#N/A	0.0916371	0.193957	0.12101	0.183425	#N/A	0.435493	#N/A	#N/A	#N/A	0.335829	0.102518	0.19438	0.179685	0.16603	0.934634	5.34891	0.15182	3.77308	0.217337	0.158375	0.149239	2.44208	2.98574	#N/A	0.519357	2.50228	#N/A	0.121553	#N/A	#N/A	0.0627815	#N/A	#N/A	#N/A	#N/A	0.065158	0.188313	0.106015	38	ENSG00000119669	IRF2BPL	protein_coding	interferon regulatory factor 2 binding protein like [Source:HGNC Symbol;Acc:HGNC:14282]
RPL12	0.0163117	0.0153174	0.0306274	0.0371028	0.0322263	#N/A	0.024352	0.00670875	#N/A	#N/A	0.0180915	0.0142279	#N/A	#N/A	0.00231166	0.000730667	0.00045635	#N/A	9.51931e-05	#N/A	0.000768115	#N/A	#N/A	#N/A	0.00136682	0.017438	0.00961227	0.0277162	0.0308867	#N/A	#N/A	0.00640007	#N/A	#N/A	0.0495256	#N/A	0.0348256	0.0508753	#N/A	#N/A	0.0494801	0.0287457	0.0436314	0.0458337	0.0402629	0.0366957	0.0525411	0.0382999	0.0302854	0.0507897	0.0128203	0.0200514	0.00956698	#N/A	#N/A	#N/A	0.0105943	#N/A	#N/A	#N/A	#N/A	0.0313902	#N/A	38	ENSG00000197958	RPL12	protein_coding	ribosomal protein L12 [Source:HGNC Symbol;Acc:HGNC:10302]
MRPL41	0.0332858	0.017435	0.0671733	0.0446859	0.0626834	0.0607696	0.0490659	0.0393646	#N/A	0.0677861	#N/A	0.0302362	0.0387376	0.000758942	0.00973641	0.00387467	0.00486406	0.000457829	#N/A	#N/A	#N/A	#N/A	0.0123962	#N/A	0.0036105	#N/A	0.039763	#N/A	0.0545574	#N/A	0.0127491	#N/A	#N/A	#N/A	0.0606575	#N/A	0.0795291	0.0888717	#N/A	#N/A	0.0797524	0.0814779	0.0830345	0.0641618	0.0770883	0.06947	0.093088	0.0888897	0.0600644	0.0892412	0.0525386	0.0613553	0.037909	0.0281232	#N/A	#N/A	#N/A	#N/A	#N/A	#N/A	#N/A	#N/A	#N/A	38	ENSG00000182154	MRPL41	protein_coding	mitochondrial ribosomal protein L41 [Source:HGNC Symbol;Acc:HGNC:14492]
EBF1	#N/A	2.11237	0.495637	1.42654	1.10999	1.1979	0.537216	#N/A	0.72967	2.28508	1.16893	2.01798	#N/A	#N/A	#N/A	#N/A	#N/A	#N/A	#N/A	#N/A	#N/A	#N/A	#N/A	#N/A	#N/A	4.92834	5.19962	5.10266	6.82682	3.83098	4.18798	2.15792	3.98778	3.80752	8.98348	7.20719	7.45345	9.29882	6.99838	7.86426	9.02316	8.55589	8.75655	7.56024	8.85741	9.21699	8.18303	9.07539	4.15132	8.61341	8.63811	#N/A	#N/A	#N/A	#N/A	#N/A	#N/A	#N/A	#N/A	#N/A	#N/A	6.26044	4.94213	38	ENSG00000164330	EBF1	protein_coding	EBF transcription factor 1 [Source:HGNC Symbol;Acc:HGNC:3126]
PLEKHH2	#N/A	1.0512	4.53848	3.00411	5.15201	5.57013	4.03837	3.05526	3.4129	2.97555	4.4175	2.23582	#N/A	#N/A	#N/A	#N/A	#N/A	#N/A	#N/A	#N/A	#N/A	#N/A	#N/A	#N/A	#N/A	2.05801	3.50999	4.00745	4.64384	2.74957	#N/A	#N/A	#N/A	0.93855	8.14785	5.10212	6.53327	9.27095	6.75448	6.3895	8.51293	7.28508	7.73534	6.85085	7.12024	8.56422	8.39036	8.65954	3.87588	8.58339	7.80563	#N/A	#N/A	#N/A	#N/A	#N/A	0.678064	#N/A	#N/A	#N/A	0.913862	4.86701	5.53573	38	ENSG00000152527	PLEKHH2	protein_coding	pleckstrin homology, MyTH4 and FERM domain containing H2 [Source:HGNC Symbol;Acc:HGNC:30506]
SULF1	#N/A	0.541054	2.7743	#N/A	1.90855	1.51414	1.46729	#N/A	#N/A	1.02624	#N/A	#N/A	#N/A	#N/A	#N/A	#N/A	#N/A	#N/A	#N/A	#N/A	#N/A	#N/A	#N/A	#N/A	#N/A	1.0341	3.50941	3.29138	4.3904	#N/A	1.98622	0.867373	1.76018	1.70643	1.44279	1.31913	1.83246	1.42458	2.74596	1.65942	1.58787	1.3643	2.72036	2.24592	2.65266	1.31447	2.41966	2.03795	#N/A	2.93442	1.80284	3.43033	1.16652	#N/A	4.12866	1.59662	#N/A	1.8162	#N/A	#N/A	1.78705	2.69228	5.03691	38	ENSG00000137573	SULF1	protein_coding	sulfatase 1 [Source:HGNC Symbol;Acc:HGNC:20391]
#287299	#N/A	0.597065	1.45409	1.49321	1.04436	2.22621	1.50182	1.76072	1.84678	1.53836	2.28069	2.07147	1.8368	#N/A	#N/A	#N/A	0.391774	#N/A	#N/A	#N/A	#N/A	#N/A	#N/A	#N/A	#N/A	#N/A	1.19667	1.32291	3.706	#N/A	#N/A	#N/A	#N/A	#N/A	1.91685	#N/A	2.098	1.85932	1.51631	1.6198	1.5776	1.55061	1.45508	2.10787	1.45479	2.10895	1.59132	1.64178	#N/A	1.6341	1.32644	#N/A	1.0959	1.09084	#N/A	0.928413	#N/A	#N/A	2.18568	#N/A	0.91604	3.21402	3.45607	38	ENSG00000287299		lncRNA	novel transcript, antisense to SPATS2L
MINDY4	#N/A	0.491311	#N/A	1.62256	#N/A	#N/A	#N/A	0.94683	#N/A	1.51566	#N/A	1.30829	0.856676	#N/A	#N/A	#N/A	#N/A	#N/A	#N/A	#N/A	#N/A	#N/A	#N/A	#N/A	#N/A	3.58897	5.03951	4.33755	4.63909	0.65384	1.95198	0.908984	1.66636	1.12505	3.19384	3.10731	2.32374	2.95651	2.19366	3.2331	3.42216	3.49468	2.02023	1.91208	1.93414	2.18156	1.58021	2.33308	1.13762	1.85062	3.53112	0.913851	#N/A	#N/A	1.0874	0.971466	#N/A	#N/A	#N/A	#N/A	1.39143	3.45694	4.56701	38	ENSG00000106125	MINDY4	protein_coding	MINDY lysine 48 deubiquitinase 4 [Source:HGNC Symbol;Acc:HGNC:21916]
SELENBP1	#N/A	0.279599	3.69487	2.79505	2.86517	1.56828	2.03719	3.05519	2.48916	2.08913	1.02277	1.96703	#N/A	#N/A	#N/A	#N/A	#N/A	#N/A	#N/A	#N/A	#N/A	#N/A	#N/A	#N/A	#N/A	1.35067	3.53041	3.15812	2.35077	0.341078	1.51764	#N/A	2.08345	1.74602	1.43128	1.55358	2.63901	1.86312	2.43321	1.93149	1.62423	0.896467	2.14717	1.93921	2.13734	1.41188	1.9922	2.01336	1.26279	2.31712	2.08859	#N/A	#N/A	#N/A	#N/A	#N/A	#N/A	#N/A	#N/A	#N/A	#N/A	4.36487	1.70836	38	ENSG00000143416	SELENBP1	protein_coding	selenium binding protein 1 [Source:HGNC Symbol;Acc:HGNC:10719]
SPAAR	#N/A	0.247315	#N/A	#N/A	#N/A	#N/A	#N/A	#N/A	#N/A	#N/A	#N/A	#N/A	#N/A	#N/A	1.14766	#N/A	#N/A	#N/A	#N/A	#N/A	#N/A	#N/A	#N/A	#N/A	#N/A	0.276818	3.415	3.40875	1.53567	0.35532	2.60445	0.34783	3.54089	0.359306	6.79939	0.2946	6.47538	9.38502	5.03609	6.16045	7.93681	6.68206	7.51596	6.28589	6.0946	5.36206	6.42801	9.1602	0.759869	6.59071	8.74588	1.96716	2.42395	1.1533	1.48151	1.98368	0.203912	0.77803	#N/A	#N/A	1.77276	4.82724	0.745572	38	ENSG00000235387	SPAAR	protein_coding	small regulatory polypeptide of amino acid response [Source:HGNC Symbol;Acc:HGNC:27244]
RPL13A	#N/A	0.0292673	0.0621524	0.0660457	0.0561418	#N/A	#N/A	0.0344542	#N/A	0.0639998	0.0399043	0.0296541	#N/A	0.000767484	#N/A	0.00383127	#N/A	0.000302696	0.000192602	#N/A	0.00160015	#N/A	0.00728149	#N/A	#N/A	#N/A	0.0688334	0.0557008	0.0615474	0.0304215	#N/A	#N/A	#N/A	#N/A	0.0883238	#N/A	0.0662418	0.0721831	#N/A	#N/A	0.0894847	0.0820329	0.085026	0.0608056	0.0580412	0.069162	0.0935933	0.0717842	0.0598044	0.0728513	0.088959	0.0406154	0.0146023	#N/A	0.0374711	#N/A	0.0208953	#N/A	0.0146963	#N/A	#N/A	0.0631522	#N/A	38	ENSG00000142541	RPL13A	protein_coding	ribosomal protein L13a [Source:HGNC Symbol;Acc:HGNC:10304]
VSTM4	#N/A	0.387444	4.31339	2.26999	4.95178	3.13258	2.93468	2.41979	1.73194	2.59538	2.54507	3.9134	#N/A	#N/A	1.10152	#N/A	#N/A	#N/A	#N/A	#N/A	#N/A	#N/A	0.798869	#N/A	#N/A	1.77603	5.91667	3.6419	5.88127	0.598052	#N/A	#N/A	#N/A	1.19467	6.17513	4.6826	5.95828	5.94036	5.49315	5.96938	5.77256	4.94972	6.9855	5.12144	5.59199	3.89032	6.59966	5.82419	1.03505	6.35224	5.23513	#N/A	#N/A	#N/A	#N/A	#N/A	#N/A	#N/A	#N/A	#N/A	#N/A	6.70404	4.61372	38	ENSG00000165633	VSTM4	protein_coding	V-set and transmembrane domain containing 4 [Source:HGNC Symbol;Acc:HGNC:26470]
UAP1	#N/A	0.173205	0.764394	0.745877	0.722839	#N/A	#N/A	0.386472	1.26761	1.26289	0.488644	0.213858	0.80091	#N/A	#N/A	#N/A	#N/A	#N/A	#N/A	#N/A	#N/A	#N/A	#N/A	#N/A	#N/A	#N/A	#N/A	0.685652	1.16751	#N/A	1.26957	#N/A	0.820541	#N/A	0.99382	#N/A	1.86777	1.08506	1.4259	1.55216	1.21856	1.1877	1.28684	1.26875	1.15808	0.863181	1.36459	1.22738	#N/A	1.3624	1.01783	0.871112	1.13292	0.737559	0.59225	0.97497	#N/A	0.39449	0.842405	#N/A	0.837846	#N/A	0.444441	38	ENSG00000117143	UAP1	protein_coding	UDP-N-acetylglucosamine pyrophosphorylase 1 [Source:HGNC Symbol;Acc:HGNC:12457]
GIT1	#N/A	0.229943	#N/A	#N/A	#N/A	#N/A	#N/A	#N/A	#N/A	0.904795	#N/A	#N/A	#N/A	1.47327	1.4048	1.0787	0.14052	0.0252984	0.00425433	#N/A	0.0274772	#N/A	0.962712	#N/A	#N/A	0.65156	1.61096	1.42459	1.22191	0.305097	#N/A	#N/A	1.03795	#N/A	2.14376	#N/A	2.39049	1.93971	2.08185	1.67839	1.86592	1.89903	1.86291	1.95415	2.10024	2.32964	1.99784	2.00287	2.42535	2.06951	1.90219	1.31337	1.20022	1.62679	#N/A	#N/A	#N/A	#N/A	#N/A	#N/A	1.05122	1.25313	0.871834	38	ENSG00000108262	GIT1	protein_coding	GIT ArfGAP 1 [Source:HGNC Symbol;Acc:HGNC:4272]
NDUFA7	#N/A	0.0150063	0.030595	0.0131611	0.0242749	#N/A	0.0237487	0.00717389	#N/A	#N/A	#N/A	0.0138359	0.0200896	0.000531378	0.00518767	0.000949339	0.00240344	0.000236414	#N/A	#N/A	0.000752784	#N/A	#N/A	#N/A	0.00166773	#N/A	0.0353243	0.0271442	0.0301663	#N/A	0.018752	#N/A	#N/A	0.0139072	0.00982577	#N/A	0.0205508	0.0378369	#N/A	#N/A	0.0281193	0.0446885	0.0237322	0.0447088	0.0239758	0.0358636	0.0155712	0.0128314	#N/A	0.0401313	0.0206455	0.0334477	0.0237247	0.0137134	#N/A	#N/A	#N/A	#N/A	0.0139443	#N/A	#N/A	0.0306953	#N/A	38	ENSG00000267855	NDUFA7	protein_coding	NADH:ubiquinone oxidoreductase subunit A7 [Source:HGNC Symbol;Acc:HGNC:7691]
ECE1	#N/A	1.10205	#N/A	#N/A	0.671028	#N/A	#N/A	#N/A	#N/A	2.30935	1.07457	0.937294	#N/A	#N/A	#N/A	#N/A	#N/A	#N/A	#N/A	#N/A	#N/A	#N/A	0.679952	#N/A	#N/A	3.20248	4.58196	4.39833	3.6599	3.11395	#N/A	0.797083	#N/A	#N/A	6.82557	5.93897	6.19202	7.46021	6.37475	6.37188	8.03878	6.58086	8.17742	7.43334	7.41176	5.6604	7.29533	8.38978	3.73429	7.63953	7.21767	0.95495	0.950699	#N/A	1.2368	1.23086	#N/A	#N/A	0.748383	1.12466	1.62993	1.4289	1.15166	38	ENSG00000117298	ECE1	protein_coding	endothelin converting enzyme 1 [Source:HGNC Symbol;Acc:HGNC:3146]
CYP7B1	#N/A	0.178525	4.76065	3.13282	5.21119	3.53982	1.89678	2.31363	2.08415	3.11174	0.849354	#N/A	#N/A	#N/A	1.55367	#N/A	#N/A	#N/A	#N/A	#N/A	#N/A	#N/A	#N/A	#N/A	#N/A	0.43866	4.59111	0.523319	3.41158	#N/A	2.6254	0.262282	2.98118	2.18658	0.578523	0.596335	7.47969	0.551735	6.38089	7.17524	8.16749	4.87533	7.90113	6.07848	7.58106	5.11333	5.6498	6.41728	1.84806	7.11393	7.3223	#N/A	#N/A	#N/A	#N/A	#N/A	#N/A	#N/A	#N/A	#N/A	#N/A	3.53097	0.800873	38	ENSG00000172817	CYP7B1	protein_coding	cytochrome P450 family 7 subfamily B member 1 [Source:HGNC Symbol;Acc:HGNC:2652]
ECM2	#N/A	0.823287	4.08209	2.96527	3.61355	3.72275	3.25433	2.86384	3.22978	1.67975	3.49096	3.05187	0.745544	#N/A	0.636236	#N/A	#N/A	#N/A	#N/A	#N/A	#N/A	#N/A	#N/A	#N/A	#N/A	2.02411	2.2841	2.75444	2.60617	1.82529	#N/A	#N/A	#N/A	0.899067	1.94653	1.48693	2.73109	1.89245	2.19267	2.28142	2.10498	1.95826	1.79904	1.777	1.81574	1.74012	1.64685	1.97109	1.98895	1.81999	2.19753	#N/A	#N/A	#N/A	#N/A	#N/A	#N/A	#N/A	#N/A	#N/A	#N/A	3.5875	5.84449	38	ENSG00000106823	ECM2	protein_coding	extracellular matrix protein 2 [Source:HGNC Symbol;Acc:HGNC:3154]
NOTCH2	#N/A	#N/A	5.90629	4.00801	5.91787	6.53728	4.0676	4.75869	4.75491	2.5134	4.01351	1.46953	1.63377	#N/A	#N/A	#N/A	#N/A	#N/A	#N/A	#N/A	#N/A	#N/A	#N/A	#N/A	#N/A	#N/A	#N/A	#N/A	#N/A	#N/A	#N/A	#N/A	#N/A	#N/A	3.01283	2.53877	3.30297	3.12545	3.24303	3.11092	3.00596	3.12381	2.99404	3.22862	2.8866	3.53633	3.11201	3.09302	3.11955	2.77643	2.96971	1.75133	1.06956	0.693343	1.3158	1.82595	#N/A	1.59327	1.30969	1.14654	1.74724	1.76468	#N/A	38	ENSG00000134250	NOTCH2	protein_coding	notch receptor 2 [Source:HGNC Symbol;Acc:HGNC:7882]
TRPS1	#N/A	#N/A	6.10346	4.10231	4.89669	7.94517	5.18127	3.35282	5.15664	0.713694	3.85637	1.2538	1.32218	#N/A	#N/A	#N/A	#N/A	#N/A	#N/A	#N/A	#N/A	#N/A	#N/A	#N/A	#N/A	#N/A	#N/A	#N/A	#N/A	1.97027	#N/A	#N/A	#N/A	#N/A	0.8516	1.08307	#N/A	0.689631	0.499726	0.5672	0.543874	0.81529	#N/A	0.898369	0.600475	0.602242	0.513505	0.456584	0.934307	0.554678	0.59209	0.763729	0.605705	1.01741	0.891727	1.1904	1.96411	1.54888	1.47274	#N/A	0.737357	0.968305	0.896865	38	ENSG00000104447	TRPS1	protein_coding	transcriptional repressor GATA binding 1 [Source:HGNC Symbol;Acc:HGNC:12340]
NINL	#N/A	#N/A	4.2578	3.9028	4.28824	4.72774	4.26406	3.91977	4.45066	1.45682	0.80616	0.727735	1.42863	#N/A	#N/A	#N/A	#N/A	#N/A	#N/A	#N/A	#N/A	#N/A	#N/A	#N/A	#N/A	0.884231	2.19254	3.44457	1.29809	#N/A	#N/A	#N/A	#N/A	#N/A	2.07062	#N/A	1.30632	1.65179	2.02622	1.76896	1.54173	1.43363	1.69385	3.01046	2.36416	0.974887	1.31052	1.49924	1.53814	2.29878	2.42157	#N/A	1.18415	#N/A	0.837778	0.696199	#N/A	#N/A	0.770569	#N/A	1.11331	1.93534	0.65238	38	ENSG00000101004	NINL	protein_coding	ninein like [Source:HGNC Symbol;Acc:HGNC:29163]
PGR	#N/A	#N/A	2.30539	1.15931	1.50088	1.16337	0.619708	4.52549	1.18807	3.03367	0.487704	0.559485	1.54923	#N/A	#N/A	#N/A	#N/A	#N/A	#N/A	#N/A	#N/A	#N/A	#N/A	#N/A	#N/A	0.327083	3.21039	0.989105	0.713182	0.245784	2.04979	#N/A	2.01904	0.437638	5.84323	0.941349	6.42056	5.35152	5.30311	5.77643	7.54709	5.77958	5.83253	4.45193	5.14158	2.53284	4.33209	4.36815	#N/A	5.0856	6.41723	#N/A	#N/A	#N/A	#N/A	#N/A	#N/A	#N/A	#N/A	#N/A	0.8743	0.842104	0.383844	38	ENSG00000082175	PGR	protein_coding	progesterone receptor [Source:HGNC Symbol;Acc:HGNC:8910]
CHL1	#N/A	#N/A	0.277363	0.221867	0.227996	0.215187	0.173991	0.215357	0.141861	0.558335	0.136921	#N/A	#N/A	#N/A	#N/A	#N/A	#N/A	#N/A	#N/A	#N/A	#N/A	#N/A	#N/A	#N/A	#N/A	#N/A	0.232649	0.20382	0.223911	0.0709614	#N/A	#N/A	#N/A	0.0996531	0.304001	0.116058	0.251188	0.310581	0.268798	0.25947	0.821852	0.255123	0.606214	0.709649	0.251965	0.218507	0.307439	0.285212	#N/A	0.286856	0.284341	1.56958	0.215814	0.0900088	0.115246	#N/A	0.0809099	0.0804223	#N/A	#N/A	0.114582	0.192865	#N/A	38	ENSG00000134121	CHL1	protein_coding	cell adhesion molecule L1 like [Source:HGNC Symbol;Acc:HGNC:1939]
#233358	#N/A	#N/A	3.50824	0.236454	0.253333	0.439965	0.219433	2.27331	0.855877	2.87015	0.234266	0.141961	#N/A	#N/A	#N/A	#N/A	#N/A	#N/A	#N/A	#N/A	#N/A	#N/A	#N/A	#N/A	#N/A	0.116093	0.427677	0.275793	0.321276	0.0743843	2.4909	0.118424	0.448471	0.226165	5.70532	0.148018	4.62129	0.451771	4.12901	5.64688	6.11242	3.88027	6.32549	0.322978	4.58641	0.295905	4.76831	3.33114	0.334113	5.55838	6.21262	#N/A	#N/A	#N/A	#N/A	#N/A	#N/A	#N/A	#N/A	#N/A	#N/A	0.310643	0.233324	38	ENSG00000233358		lncRNA	novel transcript
PIP4P2	#N/A	#N/A	2.04608	1.33822	2.67414	1.58936	1.23858	2.16476	3.20125	2.59294	0.672847	0.677966	1.69372	#N/A	#N/A	#N/A	#N/A	#N/A	#N/A	#N/A	#N/A	#N/A	#N/A	#N/A	#N/A	#N/A	#N/A	#N/A	#N/A	#N/A	0.782155	#N/A	0.856301	1.77878	2.08381	1.38848	3.37449	2.3027	3.50967	2.18906	1.91484	1.3607	2.49239	2.59522	2.38963	1.57082	2.17799	2.30171	0.693215	2.66987	1.86291	0.865845	0.837718	#N/A	#N/A	1.06171	#N/A	1.54862	0.756636	#N/A	0.979916	#N/A	0.52077	38	ENSG00000155099	PIP4P2	protein_coding	phosphatidylinositol-4,5-bisphosphate 4-phosphatase 2 [Source:HGNC Symbol;Acc:HGNC:25452]
PMVK	#N/A	#N/A	0.210918	0.373999	0.187107	0.207536	0.170853	0.187833	0.164801	0.850254	0.138895	0.0922893	0.295387	0.0561171	#N/A	#N/A	#N/A	#N/A	#N/A	#N/A	0.00445319	#N/A	#N/A	#N/A	0.00983826	#N/A	0.347886	0.177044	#N/A	#N/A	#N/A	#N/A	#N/A	#N/A	1.27191	#N/A	2.68864	1.69411	1.27645	1.17083	#N/A	0.986329	1.50341	1.43698	1.32276	0.602682	1.63258	1.64113	#N/A	1.74543	1.56388	0.733222	0.395099	0.0856975	#N/A	#N/A	0.0716819	0.0803136	0.0886091	#N/A	#N/A	0.394556	0.16483	38	ENSG00000163344	PMVK	protein_coding	phosphomevalonate kinase [Source:HGNC Symbol;Acc:HGNC:9141]
SHOC1	#N/A	#N/A	0.944897	1.0931	0.887619	1.46727	1.10194	1.37508	1.63735	2.64728	1.82963	2.65074	0.994795	#N/A	0.492706	#N/A	#N/A	#N/A	#N/A	0.291921	#N/A	#N/A	#N/A	#N/A	#N/A	0.86474	#N/A	#N/A	0.836813	#N/A	#N/A	#N/A	#N/A	#N/A	2.86252	1.76945	3.4977	2.89327	3.18588	2.64111	2.51305	2.47106	3.11536	2.73434	3.20931	2.64133	3.0172	2.89065	0.930778	3.25355	2.52431	#N/A	#N/A	#N/A	#N/A	0.987102	0.851242	0.580205	1.27088	#N/A	1.56239	#N/A	1.32328	38	ENSG00000165181	SHOC1	protein_coding	shortage in chiasmata 1 [Source:HGNC Symbol;Acc:HGNC:26535]
#285588	#N/A	#N/A	0.216226	0.171421	0.206675	0.204368	0.167566	0.180613	0.182158	0.739026	#N/A	#N/A	0.112669	#N/A	#N/A	#N/A	#N/A	#N/A	#N/A	#N/A	#N/A	#N/A	#N/A	#N/A	#N/A	0.0845725	0.198798	0.166898	0.18585	#N/A	0.326321	0.0571139	#N/A	0.0833697	2.45349	0.104728	2.80257	2.23964	2.38034	2.64616	4.05108	0.653292	2.48599	1.12961	#N/A	#N/A	1.46153	2.21583	#N/A	1.81822	2.5727	2.3617	0.11577	#N/A	#N/A	0.0849673	#N/A	0.0788433	0.0833974	#N/A	0.0960694	0.168246	0.120718	38	ENSG00000285588		lncRNA	novel transcript, antisense to PCDH9
CFAP91	#N/A	#N/A	2.0742	0.347559	0.120099	0.16923	0.162739	0.315937	0.155632	1.28798	0.112742	0.04726	0.162339	#N/A	#N/A	#N/A	#N/A	#N/A	0.000448427	#N/A	#N/A	#N/A	#N/A	#N/A	0.00923538	0.0795456	0.12776	0.165829	0.149826	#N/A	#N/A	0.0474956	#N/A	#N/A	1.04852	#N/A	3.69389	0.224232	0.342523	2.77423	4.77034	0.215239	5.19621	0.223852	0.239803	0.218074	0.492828	0.244754	0.100935	3.7215	3.2275	#N/A	#N/A	#N/A	#N/A	0.0675998	#N/A	#N/A	#N/A	#N/A	0.0722217	0.151865	0.121482	38	ENSG00000183833	CFAP91	protein_coding	cilia and flagella associated protein 91 [Source:HGNC Symbol;Acc:HGNC:24010]
DTX1	#N/A	#N/A	0.170243	0.179459	0.180421	0.148483	0.145467	0.132229	0.156774	0.132386	#N/A	0.0817674	#N/A	#N/A	#N/A	#N/A	#N/A	#N/A	#N/A	#N/A	#N/A	#N/A	#N/A	#N/A	#N/A	0.0630918	0.169585	0.140387	0.156692	#N/A	0.0771212	#N/A	0.0655966	0.0828326	0.226681	0.127116	0.214568	0.229885	0.300917	0.205033	4.75354	0.185285	3.79077	0.216174	0.180972	0.191343	0.206489	0.236597	#N/A	0.212278	0.227249	0.757591	0.0908029	#N/A	#N/A	0.0502331	#N/A	0.0785762	0.0863428	#N/A	0.0615636	#N/A	#N/A	38	ENSG00000135144	DTX1	protein_coding	deltex E3 ubiquitin ligase 1 [Source:HGNC Symbol;Acc:HGNC:3060]
NAA11	#N/A	#N/A	3.00468	0.417104	0.198457	0.234197	0.166907	0.463567	0.208681	2.57699	0.145545	0.1157	#N/A	#N/A	0.233548	#N/A	#N/A	#N/A	#N/A	#N/A	#N/A	#N/A	#N/A	#N/A	#N/A	0.0816765	0.228041	0.212272	0.218603	#N/A	2.4316	#N/A	0.240639	0.109689	3.60778	0.136624	3.95248	3.34396	4.31629	3.86772	3.9268	1.61488	4.43013	3.44536	2.68141	0.241851	4.29346	4.81962	#N/A	4.45901	4.18684	1.423	#N/A	#N/A	#N/A	#N/A	#N/A	#N/A	#N/A	#N/A	0.204232	0.213891	0.150181	38	ENSG00000156269	NAA11	protein_coding	N-alpha-acetyltransferase 11, NatA catalytic subunit [Source:HGNC Symbol;Acc:HGNC:28125]
NGF-AS1	#N/A	#N/A	0.121303	0.130342	0.128973	0.0975004	0.0827975	0.0963044	0.11325	0.0821487	0.084343	#N/A	0.0264058	#N/A	#N/A	#N/A	#N/A	#N/A	#N/A	#N/A	#N/A	#N/A	#N/A	#N/A	#N/A	0.0433511	0.115466	0.0691341	0.105305	#N/A	0.101597	#N/A	0.0470349	0.0460278	0.166493	0.0304764	0.154171	0.134812	0.136564	0.119348	0.125729	0.154785	0.160641	0.15879	0.153841	0.138605	0.165846	0.166252	0.0956538	0.162935	0.0918146	#N/A	#N/A	#N/A	#N/A	0.0552492	#N/A	0.0118635	#N/A	#N/A	#N/A	0.105898	0.0679597	38	ENSG00000228035	NGF-AS1	lncRNA	NGF antisense RNA 1 [Source:HGNC Symbol;Acc:HGNC:53922]
#258663	#N/A	#N/A	0.208442	0.192745	0.179339	0.166276	0.132818	0.176577	0.128655	0.219104	#N/A	#N/A	0.0904208	#N/A	#N/A	#N/A	#N/A	#N/A	#N/A	#N/A	#N/A	#N/A	#N/A	#N/A	#N/A	#N/A	0.191414	0.152717	0.171147	#N/A	#N/A	#N/A	#N/A	#N/A	0.258822	0.103053	0.228808	0.270179	0.243071	0.221858	0.270249	0.21257	0.28222	0.241006	0.231945	0.19464	0.279741	0.257965	0.169426	0.240286	0.27096	0.15431	0.125799	0.079212	0.100717	0.0544202	#N/A	0.0550796	#N/A	#N/A	0.0780686	0.140338	0.0958827	38	ENSG00000258663		lncRNA	novel transcript, antisense to MEG3
#280029	#N/A	#N/A	1.36435	0.649335	0.527236	#N/A	0.292232	0.983893	0.360006	2.44626	0.140526	0.107418	0.51284	#N/A	#N/A	#N/A	#N/A	#N/A	#N/A	#N/A	#N/A	#N/A	#N/A	#N/A	#N/A	0.0979536	0.192169	0.197337	0.219546	#N/A	#N/A	#N/A	#N/A	#N/A	3.51292	0.139407	4.3209	4.13737	5.58872	4.15552	4.2969	2.8913	6.7737	3.17945	0.529324	0.216382	5.65159	5.39697	#N/A	6.8754	3.70839	0.867148	0.666965	#N/A	#N/A	#N/A	0.0867415	0.208934	0.115518	#N/A	0.141019	0.187442	0.128581	38	ENSG00000280029		lncRNA	novel transcript, antisense to PCDHB5, PCDHB6, PCDHB7, PCDHB8, PCDHB9, PCDHB10, PCDHB11, PCDHB12, PCDHB13, PCDHB14 and PCDHB16
#258225	#N/A	#N/A	0.171867	0.161625	0.144841	0.149801	0.121828	0.0904822	0.125757	0.353633	0.0996174	#N/A	0.0642876	#N/A	#N/A	#N/A	#N/A	#N/A	#N/A	#N/A	0.00385816	#N/A	#N/A	#N/A	#N/A	0.0596819	0.13729	#N/A	0.15014	#N/A	#N/A	#N/A	#N/A	#N/A	0.795597	#N/A	0.676738	1.21777	1.16971	1.12625	3.35853	0.0944695	1.51385	0.437096	0.17303	#N/A	#N/A	1.20901	0.108917	#N/A	1.71575	0.114982	0.0987906	0.0688058	0.091401	0.0695925	0.0612562	0.0639147	0.0727863	#N/A	0.0533373	0.124343	0.0684412	38	ENSG00000258225		lncRNA	novel transcript, antisense to NAV3
SLC41A2	#N/A	#N/A	2.34149	1.6139	0.965975	0.394561	0.365629	0.933731	1.27105	1.62062	0.255206	0.215698	1.90251	#N/A	#N/A	#N/A	#N/A	#N/A	#N/A	#N/A	#N/A	#N/A	#N/A	#N/A	#N/A	#N/A	#N/A	#N/A	#N/A	0.0829367	#N/A	#N/A	#N/A	#N/A	7.23818	0.398551	6.08053	0.474018	7.93953	6.43923	6.86669	0.404374	6.74184	6.31458	0.510117	0.506174	5.36223	5.88734	#N/A	5.56953	5.61997	3.13446	1.84169	0.342425	0.248732	0.460393	#N/A	0.710176	0.384417	#N/A	0.583759	0.793764	0.206934	38	ENSG00000136052	SLC41A2	protein_coding	solute carrier family 41 member 2 [Source:HGNC Symbol;Acc:HGNC:31045]
#251270	#N/A	#N/A	0.183623	0.157799	0.14803	0.144141	0.118267	0.142936	0.127116	0.170662	#N/A	#N/A	0.0738714	#N/A	#N/A	#N/A	#N/A	#N/A	#N/A	#N/A	#N/A	#N/A	#N/A	#N/A	#N/A	#N/A	0.157695	0.13036	0.144459	#N/A	0.0562019	#N/A	0.0640903	0.0660737	0.152009	0.0935412	0.177223	0.172495	0.149773	0.142889	4.56197	0.176595	0.593511	0.180955	0.162597	0.158534	0.171682	0.172605	#N/A	0.166483	0.143826	0.131376	0.100358	0.066737	0.0867796	#N/A	#N/A	0.0642044	0.0702964	#N/A	0.0825752	#N/A	#N/A	38	ENSG00000251270		lncRNA	novel transcript
LINC01140	#N/A	#N/A	0.183142	0.144609	0.176446	0.174246	0.142769	0.128477	0.156517	0.174918	#N/A	0.090584	0.063973	#N/A	#N/A	#N/A	#N/A	#N/A	#N/A	#N/A	#N/A	#N/A	#N/A	#N/A	#N/A	#N/A	0.16685	0.137718	0.155156	#N/A	0.0850269	#N/A	0.0654652	0.0784478	0.210675	0.0996185	0.224614	0.228378	0.227943	0.226532	0.235586	0.206338	0.206196	0.214666	0.167543	0.189455	0.232481	0.210647	#N/A	0.213539	0.216857	0.961116	0.0884533	#N/A	#N/A	0.0659874	#N/A	0.0602157	#N/A	#N/A	#N/A	0.13816	0.120677	38	ENSG00000267272	LINC01140	lncRNA	long intergenic non-protein coding RNA 1140 [Source:HGNC Symbol;Acc:HGNC:27922]
LINC01324	#N/A	#N/A	0.0792723	0.10198	0.0946145	0.0421281	0.07536	0.0748772	0.0810267	0.0891762	#N/A	#N/A	0.0574029	#N/A	#N/A	#N/A	#N/A	#N/A	#N/A	#N/A	#N/A	#N/A	#N/A	#N/A	#N/A	#N/A	0.079917	#N/A	#N/A	#N/A	0.030842	0.0285563	0.0415213	0.0431955	0.125985	0.08419	0.111381	0.128387	0.128531	0.0984567	0.103375	0.117223	0.139577	0.119462	0.115621	0.102234	0.129315	0.110111	#N/A	0.12772	0.127757	0.0716561	0.0388102	0.0424287	0.0568564	0.04416	#N/A	0.040786	0.04459	#N/A	0.052969	#N/A	#N/A	38	ENSG00000241767	LINC01324	lncRNA	long intergenic non-protein coding RNA 1324 [Source:HGNC Symbol;Acc:HGNC:50530]
THBS3	#N/A	#N/A	2.87126	1.82036	1.05847	1.01782	0.607702	1.02059	1.18219	1.73308	0.40626	0.504992	2.20718	#N/A	#N/A	#N/A	#N/A	#N/A	#N/A	#N/A	#N/A	#N/A	#N/A	#N/A	#N/A	#N/A	1.599	#N/A	0.790613	#N/A	#N/A	#N/A	#N/A	#N/A	1.95461	0.851386	1.91225	2.01286	1.91413	2.05753	1.98218	1.57074	1.6886	2.0027	1.77028	1.20729	1.52875	1.9656	1.23871	1.71353	2.12061	2.16662	#N/A	0.470492	0.803538	#N/A	#N/A	0.638256	0.403642	#N/A	0.681333	0.722631	0.321636	38	ENSG00000169231	THBS3	protein_coding	thrombospondin 3 [Source:HGNC Symbol;Acc:HGNC:11787]
C1RL#139178	#N/A	#N/A	1.26691	1.1385	1.18368	0.94559	0.992067	#N/A	1.47785	2.04104	0.635961	0.555876	1.02439	#N/A	#N/A	#N/A	#N/A	#N/A	#N/A	#N/A	#N/A	#N/A	#N/A	#N/A	#N/A	0.398662	1.86113	1.0502	#N/A	#N/A	1.11331	#N/A	1.08834	0.863738	3.18778	1.37026	3.52592	3.3376	3.40461	3.28491	3.24181	2.76167	2.90854	3.2834	2.76736	2.71877	2.49134	2.80562	2.22201	2.49942	3.12839	#N/A	1.63657	#N/A	#N/A	1.41993	0.160434	#N/A	0.822805	#N/A	1.05101	#N/A	#N/A	38	ENSG00000139178	C1RL	protein_coding	complement C1r subcomponent like [Source:HGNC Symbol;Acc:HGNC:21265]
FBXL7	2.76946	4.58284	#N/A	#N/A	#N/A	#N/A	#N/A	#N/A	#N/A	1.34705	#N/A	#N/A	#N/A	#N/A	#N/A	#N/A	#N/A	#N/A	#N/A	#N/A	#N/A	#N/A	0.419045	#N/A	#N/A	3.45935	5.14137	5.04593	5.36247	2.89421	#N/A	#N/A	#N/A	0.601595	8.18661	7.52961	6.58309	7.99276	6.21093	6.26618	8.16801	7.25686	8.18954	6.58985	7.90343	5.63717	7.31781	8.1201	2.04268	7.59687	7.56717	0.633185	0.515503	0.588153	1.15761	0.902909	1.0262	0.973678	#N/A	#N/A	1.69078	5.01022	4.45595	37	ENSG00000183580	FBXL7	protein_coding	F-box and leucine rich repeat protein 7 [Source:HGNC Symbol;Acc:HGNC:13604]
IGFBP7	2.17204	3.52711	#N/A	0.961907	#N/A	#N/A	#N/A	#N/A	#N/A	1.52352	0.658785	1.00303	#N/A	#N/A	1.13077	#N/A	#N/A	#N/A	#N/A	#N/A	0.550445	#N/A	0.676474	#N/A	#N/A	3.66278	4.67515	3.36084	5.95027	1.83966	2.29121	0.958244	2.51621	2.70938	8.91633	9.86391	7.89304	11.5701	7.27543	7.58923	9.58016	8.85438	9.75177	8.02791	7.25287	8.21525	8.84689	8.91614	2.71116	9.1874	8.5807	#N/A	#N/A	#N/A	#N/A	#N/A	#N/A	#N/A	#N/A	#N/A	#N/A	3.95688	3.14142	37	ENSG00000163453	IGFBP7	protein_coding	insulin like growth factor binding protein 7 [Source:HGNC Symbol;Acc:HGNC:5476]
TRERF1	3.70175	#N/A	2.16629	2.32974	2.96296	2.80538	2.12341	2.5942	2.03881	2.91507	2.01509	3.16172	0.806229	#N/A	#N/A	#N/A	#N/A	#N/A	#N/A	#N/A	#N/A	#N/A	#N/A	#N/A	#N/A	#N/A	2.12946	#N/A	#N/A	#N/A	2.04988	2.37331	1.79494	2.55612	9.5615	7.90404	6.42333	9.58839	6.72992	6.53447	9.34995	9.94711	7.48245	6.9477	6.91432	9.46152	7.42796	8.0189	4.15307	7.22044	7.82376	#N/A	0.736625	#N/A	#N/A	#N/A	1.24688	#N/A	0.695363	#N/A	#N/A	#N/A	#N/A	37	ENSG00000124496	TRERF1	protein_coding	transcriptional regulating factor 1 [Source:HGNC Symbol;Acc:HGNC:18273]
PITPNC1	1.68834	1.17147	#N/A	#N/A	#N/A	#N/A	#N/A	#N/A	#N/A	0.454859	#N/A	#N/A	#N/A	0.113061	#N/A	0.315432	0.400185	0.0355436	#N/A	#N/A	1.03147	#N/A	0.645877	#N/A	#N/A	1.09971	1.63787	1.27082	0.915059	#N/A	#N/A	#N/A	#N/A	#N/A	6.796	6.69751	4.29175	6.44903	4.31328	5.18536	6.55977	6.02709	5.22349	4.36199	4.9376	4.89132	4.98251	5.16206	3.64406	4.31088	6.0459	2.29662	#N/A	1.56912	2.6188	1.20475	1.54878	1.41866	#N/A	#N/A	2.06047	#N/A	#N/A	37	ENSG00000154217	PITPNC1	protein_coding	phosphatidylinositol transfer protein cytoplasmic 1 [Source:HGNC Symbol;Acc:HGNC:21045]
#287881	0.117805	#N/A	6.8093	0.397883	0.444187	0.317718	0.358899	0.515915	0.423209	0.995707	0.259489	0.303521	1.27635	#N/A	0.664866	#N/A	#N/A	#N/A	#N/A	#N/A	#N/A	#N/A	#N/A	#N/A	#N/A	#N/A	0.830821	0.303847	0.284958	#N/A	#N/A	#N/A	#N/A	#N/A	0.957693	0.720066	#N/A	#N/A	0.991289	0.859515	0.71897	#N/A	1.02216	0.777747	#N/A	#N/A	1.08168	1.01184	#N/A	#N/A	1.12115	2.37571	2.19269	0.249104	0.362699	0.300996	0.113097	0.512684	0.196175	#N/A	0.608972	0.344643	0.20711	37	ENSG00000287881		lncRNA	novel transcript
MARCKS	1.13287	#N/A	#N/A	1.21236	#N/A	#N/A	#N/A	0.769577	#N/A	2.21074	1.19286	1.30822	#N/A	#N/A	#N/A	#N/A	#N/A	#N/A	#N/A	#N/A	#N/A	#N/A	#N/A	#N/A	#N/A	1.33323	0.802829	#N/A	#N/A	#N/A	2.12428	#N/A	2.35209	2.81079	7.54457	0.743589	8.28635	10.2607	7.50471	8.79828	10.5806	8.18247	11.1222	7.51556	0.582735	0.57052	8.30116	8.0877	3.2461	9.64384	8.96522	1.18733	1.68142	1.22887	#N/A	1.90379	0.436209	0.876693	#N/A	#N/A	2.07485	2.16822	2.06519	37	ENSG00000277443	MARCKS	protein_coding	myristoylated alanine rich protein kinase C substrate [Source:HGNC Symbol;Acc:HGNC:6759]
PTPRE	2.67106	#N/A	1.58982	#N/A	1.80381	2.49389	1.36873	#N/A	1.22838	1.97984	2.31422	#N/A	#N/A	#N/A	#N/A	1.4492	0.762906	#N/A	#N/A	#N/A	#N/A	#N/A	#N/A	#N/A	#N/A	#N/A	#N/A	#N/A	#N/A	#N/A	#N/A	#N/A	#N/A	#N/A	7.26787	8.7195	6.51514	8.52118	6.33852	6.65384	8.81254	6.73542	8.0804	7.5614	7.46412	9.70323	6.99257	8.43367	4.26318	6.96956	7.77673	4.82234	2.71032	2.55452	4.19999	3.83146	1.48986	3.61149	1.36674	#N/A	3.04002	1.41845	#N/A	37	ENSG00000132334	PTPRE	protein_coding	protein tyrosine phosphatase receptor type E [Source:HGNC Symbol;Acc:HGNC:9669]
CACNA1C#151067	1.76841	4.26311	2.56039	1.92551	4.47506	3.43406	1.6114	1.37599	#N/A	0.813826	0.869978	#N/A	#N/A	#N/A	0.578388	#N/A	#N/A	#N/A	#N/A	#N/A	#N/A	#N/A	0.595442	#N/A	#N/A	1.48307	3.40201	4.46655	3.34964	#N/A	1.53202	#N/A	1.97004	1.63162	3.71698	4.70891	3.4461	4.53038	3.71267	3.70711	3.96317	4.44964	4.24033	3.53272	3.76752	3.22656	3.67179	4.13344	#N/A	4.25696	3.69658	#N/A	#N/A	#N/A	#N/A	#N/A	#N/A	#N/A	#N/A	#N/A	#N/A	3.28833	2.16126	37	ENSG00000151067	CACNA1C	protein_coding	calcium voltage-gated channel subunit alpha1 C [Source:HGNC Symbol;Acc:HGNC:1390]
LINC01290	0.444152	0.273862	#N/A	#N/A	#N/A	#N/A	#N/A	#N/A	#N/A	1.85293	#N/A	#N/A	1.11017	#N/A	1.12013	#N/A	0.186468	#N/A	#N/A	#N/A	#N/A	#N/A	#N/A	#N/A	#N/A	1.51649	4.39548	2.62305	2.86552	#N/A	#N/A	#N/A	#N/A	0.966059	5.90535	2.53194	4.37336	5.58226	4.06189	5.41366	6.67094	6.03935	4.33463	3.54373	3.20245	4.7115	3.99027	4.44944	1.99455	3.68844	6.1774	1.66446	1.92679	1.01974	1.63913	1.03361	#N/A	0.879623	#N/A	#N/A	2.08837	4.86675	0.996778	37	ENSG00000260468	LINC01290	lncRNA	long intergenic non-protein coding RNA 1290 [Source:HGNC Symbol;Acc:HGNC:50356]
TIMP3	1.14371	4.29135	#N/A	#N/A	#N/A	#N/A	0.762055	0.668274	#N/A	1.95051	#N/A	0.99933	#N/A	#N/A	#N/A	#N/A	0.768773	0.405733	#N/A	#N/A	#N/A	#N/A	0.501844	#N/A	#N/A	4.58853	4.94915	4.18166	4.9933	1.31686	1.29737	1.27643	1.61322	1.78515	12.1551	10.0233	9.11037	9.98506	7.31701	7.93634	10.4253	9.17156	10.2483	7.00666	8.02301	9.25476	9.62231	10.0661	3.48093	9.70392	9.35057	#N/A	#N/A	#N/A	#N/A	#N/A	#N/A	#N/A	#N/A	#N/A	#N/A	3.97248	4.54551	37	ENSG00000100234	TIMP3	protein_coding	TIMP metallopeptidase inhibitor 3 [Source:HGNC Symbol;Acc:HGNC:11822]
#248647	0.118528	#N/A	#N/A	#N/A	#N/A	#N/A	#N/A	0.699067	#N/A	#N/A	#N/A	#N/A	#N/A	#N/A	#N/A	#N/A	0.0431286	#N/A	#N/A	#N/A	#N/A	#N/A	#N/A	#N/A	#N/A	0.143751	0.560274	0.272882	0.281128	0.149514	4.73063	#N/A	0.70288	0.212428	4.90074	#N/A	5.29537	4.92084	5.57628	5.70162	4.99362	5.41046	5.47374	5.89438	4.75634	0.311354	5.05866	5.42922	0.503676	4.51521	3.86561	2.32293	3.74806	0.154234	0.241273	0.227471	0.113585	0.298005	#N/A	#N/A	0.232899	0.457261	0.273674	37	ENSG00000248647		lncRNA	novel transcript
CDH11	0.401072	0.195641	4.72067	3.67381	1.83191	1.14132	0.671017	2.22498	2.33209	3.27111	0.797586	0.391658	#N/A	#N/A	1.47134	#N/A	#N/A	#N/A	#N/A	#N/A	#N/A	#N/A	#N/A	#N/A	#N/A	0.336723	4.24502	0.573912	0.536464	0.22239	#N/A	#N/A	#N/A	#N/A	8.23769	0.332032	6.64857	7.31573	6.21296	5.81319	8.1074	5.92019	8.91224	5.65166	0.547862	0.74758	8.51963	6.72585	2.71821	7.13453	5.91517	#N/A	#N/A	#N/A	#N/A	#N/A	#N/A	#N/A	#N/A	#N/A	#N/A	1.17015	0.542869	37	ENSG00000140937	CDH11	protein_coding	cadherin 11 [Source:HGNC Symbol;Acc:HGNC:1750]
SLC6A1	0.348251	#N/A	5.93436	3.94374	2.9382	1.24908	0.565599	5.82581	3.74529	4.11468	0.766318	0.520703	#N/A	#N/A	2.36022	#N/A	#N/A	#N/A	#N/A	#N/A	0.0216373	#N/A	#N/A	#N/A	#N/A	0.278425	4.69909	0.637758	0.705906	0.222342	#N/A	#N/A	#N/A	#N/A	8.93794	0.875427	6.55608	8.77474	7.3806	6.72743	8.14441	0.583726	7.99839	7.19798	7.3687	4.87097	8.27942	6.52653	2.29846	7.9662	7.64638	#N/A	#N/A	#N/A	#N/A	#N/A	#N/A	#N/A	#N/A	#N/A	#N/A	0.93529	0.602378	37	ENSG00000157103	SLC6A1	protein_coding	solute carrier family 6 member 1 [Source:HGNC Symbol;Acc:HGNC:11042]
NTN1	1.8441	1.88072	3.05517	#N/A	4.98746	4.62572	2.8379	0.951162	2.33013	2.26404	2.42018	1.64822	#N/A	#N/A	#N/A	0.863589	#N/A	#N/A	#N/A	#N/A	#N/A	#N/A	#N/A	#N/A	#N/A	6.07427	5.03517	5.47482	4.73186	#N/A	0.720078	#N/A	1.67669	#N/A	4.01602	2.87947	4.13672	4.32693	5.01389	4.70214	3.89922	3.39739	6.37879	4.83607	5.45539	3.30246	6.66418	5.24033	1.51301	6.64559	3.59474	#N/A	#N/A	#N/A	#N/A	#N/A	#N/A	#N/A	#N/A	#N/A	#N/A	4.31417	3.93131	37	ENSG00000065320	NTN1	protein_coding	netrin 1 [Source:HGNC Symbol;Acc:HGNC:8029]
LBH	0.661111	#N/A	2.14509	1.47827	3.38091	2.04301	1.18273	1.93771	1.04434	2.58797	0.82547	1.03694	#N/A	#N/A	1.1253	#N/A	0.188554	#N/A	#N/A	#N/A	#N/A	#N/A	#N/A	#N/A	#N/A	#N/A	3.44641	1.33176	0.997944	0.369328	2.178	#N/A	1.61552	0.764013	10.1632	3.5706	8.12503	8.06412	5.6543	5.84115	10.2384	6.80665	9.06914	7.9182	8.91479	5.49446	8.20561	10.8581	1.51299	8.63527	10.0171	#N/A	#N/A	#N/A	#N/A	#N/A	#N/A	#N/A	#N/A	#N/A	#N/A	#N/A	#N/A	37	ENSG00000213626	LBH	protein_coding	LBH regulator of WNT signaling pathway [Source:HGNC Symbol;Acc:HGNC:29532]
AEBP1	0.0541646	#N/A	0.94594	0.261245	0.210697	0.117699	0.136977	0.202647	0.159619	1.49014	0.103512	0.0790226	#N/A	#N/A	#N/A	#N/A	#N/A	#N/A	#N/A	#N/A	#N/A	#N/A	#N/A	#N/A	#N/A	#N/A	0.141762	0.141889	0.18996	#N/A	0.811062	0.056729	0.130858	0.0797778	0.233443	0.140668	0.221152	0.263469	0.279373	0.242109	0.287513	0.243639	0.264447	0.247527	0.243454	0.222965	0.260177	0.252084	0.193604	0.25216	0.247964	#N/A	#N/A	#N/A	#N/A	#N/A	#N/A	#N/A	#N/A	#N/A	#N/A	0.168883	0.101419	37	ENSG00000106624	AEBP1	protein_coding	AE binding protein 1 [Source:HGNC Symbol;Acc:HGNC:303]
IGSF21	0.0534879	#N/A	0.123089	0.105672	0.128044	0.125671	#N/A	0.0471372	0.110487	0.231268	#N/A	#N/A	0.0564797	#N/A	0.0128687	#N/A	#N/A	#N/A	#N/A	#N/A	#N/A	#N/A	#N/A	#N/A	#N/A	#N/A	#N/A	#N/A	#N/A	#N/A	#N/A	#N/A	#N/A	#N/A	0.152347	0.0507266	0.0837911	0.111383	0.140762	0.131263	0.151854	0.155088	0.231247	0.15832	0.146985	0.109205	0.127104	0.111074	0.11378	0.133921	0.121113	0.0652202	0.0587255	0.00607368	0.0571446	0.0318462	#N/A	0.0428511	0.0326182	#N/A	0.0631114	0.128105	0.0921861	37	ENSG00000117154	IGSF21	protein_coding	immunoglobin superfamily member 21 [Source:HGNC Symbol;Acc:HGNC:28246]
KIF5C#168280	0.0949755	#N/A	1.28273	0.196624	0.237252	0.227681	0.162257	0.204802	0.16989	0.448369	0.110105	#N/A	0.17629	#N/A	#N/A	#N/A	#N/A	#N/A	#N/A	#N/A	#N/A	#N/A	#N/A	#N/A	#N/A	#N/A	0.222302	0.184438	0.234201	#N/A	0.812228	0.0622697	0.0960362	0.0761576	0.684872	0.131752	3.58178	0.425283	5.04903	4.37507	7.45055	0.230033	6.20838	0.417589	0.275463	0.253899	4.46	0.446953	0.201159	4.0127	0.293692	#N/A	#N/A	#N/A	#N/A	#N/A	#N/A	#N/A	#N/A	#N/A	0.109987	#N/A	0.144454	37	ENSG00000168280	KIF5C	protein_coding	kinesin family member 5C [Source:HGNC Symbol;Acc:HGNC:6325]
ATP5IF1#130770	0.038841	0.0574928	0.117925	0.0798149	0.0541042	0.0870653	0.0800755	0.0976446	#N/A	#N/A	0.0659686	0.0325147	0.0164345	0.00112604	0.0116736	0.00595664	0.00316063	0.000722338	0.000214844	#N/A	0.00180036	#N/A	#N/A	#N/A	0.00573972	0.0129764	0.0826515	0.0603866	0.0989882	0.036798	0.0320405	0.0211353	0.0288051	0.0249148	#N/A	#N/A	#N/A	#N/A	#N/A	#N/A	#N/A	#N/A	#N/A	#N/A	#N/A	#N/A	#N/A	#N/A	#N/A	#N/A	#N/A	0.077943	0.0645484	0.0313797	0.0327923	#N/A	0.0446578	#N/A	0.0329117	0.0160687	#N/A	0.101841	0.0914183	37	ENSG00000130770	ATP5IF1	protein_coding	ATP synthase inhibitory factor subunit 1 [Source:HGNC Symbol;Acc:HGNC:871]
RUNX1T1	0.990989	5.11956	#N/A	#N/A	#N/A	#N/A	#N/A	#N/A	#N/A	1.33805	#N/A	0.962026	#N/A	#N/A	#N/A	#N/A	#N/A	#N/A	#N/A	#N/A	#N/A	#N/A	#N/A	#N/A	#N/A	3.02932	4.92484	4.23985	5.90634	4.26496	1.70474	1.40009	1.86289	2.14463	3.22072	3.41821	3.12386	3.23885	3.25222	3.39506	3.21544	3.16477	3.15325	2.95057	3.20232	3.58607	3.11943	3.21413	2.74469	3.08095	3.65639	#N/A	0.606155	0.505534	0.432097	#N/A	1.14654	#N/A	#N/A	#N/A	0.782585	5.20039	3.58865	37	ENSG00000079102	RUNX1T1	protein_coding	RUNX1 partner transcriptional co-repressor 1 [Source:HGNC Symbol;Acc:HGNC:1535]
IL33	0.300229	#N/A	1.68947	#N/A	1.33754	0.994049	#N/A	#N/A	#N/A	2.53228	#N/A	0.300134	0.829742	#N/A	#N/A	#N/A	#N/A	#N/A	#N/A	#N/A	#N/A	#N/A	#N/A	#N/A	#N/A	0.175665	0.711936	0.667823	0.375578	#N/A	#N/A	#N/A	0.720271	#N/A	6.66504	0.202952	6.17578	6.07668	6.3637	5.53292	7.1229	4.14253	7.12619	5.61808	5.29807	0.496421	6.61288	5.71105	1.32303	5.92984	5.57297	4.02866	2.32802	0.494903	0.216347	0.425319	#N/A	0.662461	#N/A	#N/A	0.404018	0.468828	#N/A	37	ENSG00000137033	IL33	protein_coding	interleukin 33 [Source:HGNC Symbol;Acc:HGNC:16028]
PAGR1	0.232779	#N/A	3.60841	2.53047	0.409559	0.501629	0.30451	1.27093	0.857807	3.42687	0.300165	0.336334	#N/A	#N/A	#N/A	#N/A	#N/A	#N/A	#N/A	#N/A	#N/A	#N/A	#N/A	#N/A	#N/A	0.24931	1.62358	0.614931	0.910682	#N/A	0.839333	#N/A	1.18684	0.363742	0.848398	0.150656	7.92835	5.97702	6.4021	6.59125	8.32853	6.3434	7.34099	0.402431	0.470891	0.464701	6.671	7.40784	0.513928	6.35597	7.03957	#N/A	#N/A	#N/A	#N/A	#N/A	#N/A	#N/A	#N/A	#N/A	#N/A	0.981313	0.296033	37	ENSG00000280789	PAGR1	protein_coding	PAXIP1 associated glutamate rich protein 1 [Source:HGNC Symbol;Acc:HGNC:28707]
ARHGAP42	1.0186	1.15836	2.57595	3.46031	3.20107	2.88707	2.26425	2.52427	2.12243	#N/A	2.09339	0.883311	#N/A	#N/A	#N/A	#N/A	#N/A	#N/A	#N/A	#N/A	#N/A	#N/A	#N/A	#N/A	#N/A	2.47559	3.16826	3.02747	5.05492	3.22057	2.21053	1.98806	1.81753	2.73931	0.5894	#N/A	1.16047	0.886213	2.4432	0.903346	0.618097	#N/A	2.81045	1.26632	2.78818	0.599284	1.84147	1.49687	0.781829	3.63921	0.822143	#N/A	#N/A	#N/A	#N/A	#N/A	#N/A	#N/A	#N/A	#N/A	#N/A	5.292	4.00188	37	ENSG00000165895	ARHGAP42	protein_coding	Rho GTPase activating protein 42 [Source:HGNC Symbol;Acc:HGNC:26545]
ADM	0.104008	#N/A	#N/A	0.390651	0.318018	#N/A	0.139487	0.36902	#N/A	0.740256	0.0865645	0.104178	#N/A	#N/A	#N/A	#N/A	#N/A	#N/A	#N/A	#N/A	#N/A	#N/A	#N/A	#N/A	#N/A	0.0947232	0.196813	0.167974	0.17587	#N/A	0.988353	#N/A	0.169815	0.083111	0.25886	0.109835	0.259892	0.264919	0.262384	0.261514	0.271898	0.215648	0.276622	0.247338	0.243481	0.225696	0.268435	0.256658	0.148304	0.251922	0.256103	#N/A	0.535867	#N/A	#N/A	0.108992	#N/A	#N/A	#N/A	#N/A	0.129919	0.170362	0.124994	37	ENSG00000148926	ADM	protein_coding	adrenomedullin [Source:HGNC Symbol;Acc:HGNC:259]
ZCRB1	0.044985	0.0200056	0.0729796	0.0475553	0.0842368	#N/A	#N/A	0.0403017	#N/A	0.0576728	#N/A	0.0473312	#N/A	#N/A	0.00313143	#N/A	0.0073194	0.000431418	#N/A	#N/A	#N/A	#N/A	0.00898059	#N/A	#N/A	0.0548329	0.0804701	0.0620757	0.0924947	#N/A	#N/A	0.00697003	#N/A	#N/A	0.0425393	0.0519153	0.0739551	0.10651	0.0673902	0.0718629	1.01892	0.0786781	0.0948833	0.0684134	0.09377	0.0755908	0.0953443	0.054326	0.0758934	0.0887518	0.175826	0.0340497	0.029057	#N/A	#N/A	#N/A	#N/A	#N/A	#N/A	#N/A	0.0342474	#N/A	#N/A	37	ENSG00000139168	ZCRB1	protein_coding	zinc finger CCHC-type and RNA binding motif containing 1 [Source:HGNC Symbol;Acc:HGNC:29620]
F10	0.0205323	#N/A	0.215694	0.195668	0.160661	0.182755	0.150374	0.134237	0.16119	0.668677	0.127818	0.0970991	0.141263	#N/A	#N/A	#N/A	#N/A	#N/A	#N/A	#N/A	#N/A	#N/A	#N/A	#N/A	#N/A	#N/A	0.130958	0.124518	0.158809	#N/A	#N/A	#N/A	#N/A	#N/A	2.34108	0.132889	2.12552	0.892052	1.27964	3.19188	2.87542	0.516506	1.47588	0.515449	0.379576	0.148802	2.18077	1.86486	#N/A	1.83129	1.76758	1.38357	#N/A	#N/A	#N/A	0.14032	#N/A	0.0718393	#N/A	#N/A	0.0720678	0.144331	0.0987199	37	ENSG00000126218	F10	protein_coding	coagulation factor X [Source:HGNC Symbol;Acc:HGNC:3528]
#224658	0.079216	#N/A	1.34774	0.209071	0.147077	0.126125	0.120015	#N/A	0.182172	0.760789	0.136985	0.0986646	0.212665	#N/A	0.11772	#N/A	0.014393	#N/A	#N/A	#N/A	#N/A	#N/A	#N/A	#N/A	#N/A	0.0931432	0.195073	0.159841	0.176743	#N/A	#N/A	0.0513033	#N/A	#N/A	0.306057	#N/A	3.59996	0.252065	4.26932	0.37086	5.71629	0.234149	5.42285	0.237652	0.234904	0.187738	4.32154	0.249097	0.129104	3.77652	3.75036	#N/A	#N/A	#N/A	#N/A	#N/A	#N/A	#N/A	0.0839244	#N/A	#N/A	0.182988	0.120682	37	ENSG00000224658		lncRNA	novel transcript
EMILIN3	0.0764601	#N/A	0.18349	0.156276	0.146757	0.144129	0.117024	0.14167	0.126692	0.152434	0.0922679	0.0730949	0.0669774	#N/A	0.0193852	#N/A	#N/A	#N/A	#N/A	#N/A	#N/A	#N/A	#N/A	#N/A	0.00787466	0.0712624	0.155911	0.128047	#N/A	#N/A	#N/A	#N/A	#N/A	#N/A	0.178512	#N/A	0.174444	0.185921	0.19554	0.189748	0.201809	0.177921	0.203117	0.162412	0.176387	0.157727	0.190798	0.188025	#N/A	0.185501	0.182351	0.096616	0.0613093	#N/A	0.0869498	#N/A	#N/A	#N/A	#N/A	#N/A	0.0824262	0.126106	#N/A	37	ENSG00000183798	EMILIN3	protein_coding	elastin microfibril interfacer 3 [Source:HGNC Symbol;Acc:HGNC:16123]
GDPD4	0.0699975	#N/A	0.192612	0.200202	0.169091	0.185948	#N/A	0.14321	0.147581	0.20423	0.0961432	0.0931342	0.115839	#N/A	0.0261698	0.0102852	#N/A	#N/A	#N/A	#N/A	#N/A	#N/A	#N/A	#N/A	#N/A	0.0961604	#N/A	#N/A	0.188951	#N/A	#N/A	#N/A	#N/A	#N/A	0.227548	0.129847	0.474821	0.251693	0.241544	0.271307	4.17886	0.197233	4.15126	0.230656	0.233044	0.213525	0.246889	0.281692	0.143532	0.230743	0.80662	0.142418	0.113724	0.0869881	#N/A	#N/A	#N/A	0.0771855	#N/A	#N/A	0.104171	#N/A	#N/A	37	ENSG00000178795	GDPD4	protein_coding	glycerophosphodiester phosphodiesterase domain containing 4 [Source:HGNC Symbol;Acc:HGNC:24849]
TLN2	#N/A	4.69039	2.09097	#N/A	1.96357	2.5114	1.51901	0.979922	1.59883	0.46184	1.96247	0.671201	1.518	#N/A	0.480215	#N/A	#N/A	#N/A	#N/A	#N/A	#N/A	#N/A	#N/A	#N/A	#N/A	1.16407	3.32702	3.14375	3.58553	2.27484	#N/A	#N/A	#N/A	#N/A	0.441748	#N/A	#N/A	0.541973	0.44786	0.45646	#N/A	#N/A	0.447478	#N/A	0.481172	0.545675	#N/A	#N/A	0.997503	#N/A	0.707384	3.10883	2.37211	2.15007	3.64154	2.78739	2.93397	2.56816	1.38418	#N/A	1.21383	4.67836	4.63002	37	ENSG00000171914	TLN2	protein_coding	talin 2 [Source:HGNC Symbol;Acc:HGNC:15447]
EPS8	#N/A	3.12854	2.33825	0.796271	2.9507	2.42003	2.02464	0.493848	1.19227	1.29144	1.73443	0.745482	#N/A	#N/A	0.549325	#N/A	#N/A	#N/A	#N/A	#N/A	#N/A	#N/A	0.627504	#N/A	#N/A	1.32504	#N/A	#N/A	#N/A	1.94866	1.52288	#N/A	1.77184	2.04769	3.66466	4.08131	3.70738	3.90264	3.79361	3.88696	3.79971	3.75502	3.66837	3.46554	3.68632	3.48118	3.10236	3.66003	0.895599	3.35819	3.78216	#N/A	#N/A	#N/A	#N/A	#N/A	#N/A	#N/A	#N/A	#N/A	#N/A	3.2512	2.04944	37	ENSG00000151491	EPS8	protein_coding	epidermal growth factor receptor pathway substrate 8 [Source:HGNC Symbol;Acc:HGNC:3420]
RBMS1	#N/A	2.10542	0.433564	1.00134	0.714456	#N/A	0.639544	#N/A	0.602192	0.821298	0.782749	0.822433	#N/A	#N/A	#N/A	#N/A	#N/A	#N/A	#N/A	#N/A	#N/A	#N/A	#N/A	#N/A	#N/A	1.01324	#N/A	0.95347	1.75404	1.20723	#N/A	#N/A	0.500934	0.750836	1.14927	1.28725	1.08201	1.2353	1.14021	1.29143	1.22751	1.08565	0.98642	1.09046	1.05182	1.31308	0.94365	1.14624	1.19574	0.950256	1.32814	#N/A	#N/A	0.525353	#N/A	#N/A	#N/A	0.542328	#N/A	#N/A	0.735127	0.592591	0.860033	37	ENSG00000153250	RBMS1	protein_coding	RNA binding motif single stranded interacting protein 1 [Source:HGNC Symbol;Acc:HGNC:9907]
TMTC2	#N/A	1.2505	#N/A	#N/A	#N/A	#N/A	#N/A	#N/A	#N/A	#N/A	#N/A	#N/A	#N/A	#N/A	0.635332	#N/A	#N/A	#N/A	#N/A	#N/A	#N/A	#N/A	#N/A	#N/A	#N/A	2.44891	2.62243	2.07711	#N/A	3.14166	1.8343	1.4815	1.81462	1.69559	7.66709	5.48349	5.66996	8.36779	5.30281	5.57864	7.46518	9.02568	7.02069	5.81176	7.08694	5.07623	6.38043	6.87231	2.53446	6.36925	7.24834	1.99441	1.98171	1.23412	1.94621	2.15056	1.01361	1.53058	#N/A	#N/A	2.43951	1.63219	2.66103	37	ENSG00000179104	TMTC2	protein_coding	transmembrane O-mannosyltransferase targeting cadherins 2 [Source:HGNC Symbol;Acc:HGNC:25440]
EMP1	#N/A	2.1866	#N/A	#N/A	#N/A	#N/A	#N/A	#N/A	#N/A	2.3753	1.06477	2.28337	#N/A	#N/A	#N/A	#N/A	#N/A	#N/A	#N/A	#N/A	#N/A	#N/A	#N/A	#N/A	#N/A	1.34946	#N/A	1.08565	1.41631	2.95081	3.26948	1.7168	2.90933	3.013	9.73152	6.89751	8.41229	12.3987	8.59071	8.78002	11.5944	9.00545	10.5831	7.15896	10.299	8.86477	9.05654	12.5601	3.00278	8.1521	9.31304	0.99042	1.61688	0.882873	#N/A	1.74137	#N/A	0.832833	#N/A	#N/A	1.33454	4.98162	3.27024	37	ENSG00000134531	EMP1	protein_coding	epithelial membrane protein 1 [Source:HGNC Symbol;Acc:HGNC:3333]
PXDN	#N/A	1.22684	#N/A	1.15698	#N/A	#N/A	#N/A	1.40428	#N/A	1.95272	#N/A	1.2167	#N/A	#N/A	#N/A	#N/A	#N/A	#N/A	#N/A	#N/A	1.33176	#N/A	0.747898	#N/A	#N/A	3.49431	5.80191	4.65111	3.86558	2.63525	#N/A	#N/A	#N/A	#N/A	8.96395	5.83224	7.15778	10.6707	6.00161	6.85207	8.91278	11.0152	9.56097	6.69482	10.2609	6.05623	8.70239	10.286	3.45269	7.98296	7.4522	0.960285	1.29127	#N/A	0.777129	0.798437	#N/A	1.03665	#N/A	#N/A	1.51854	5.13923	3.45382	37	ENSG00000130508	PXDN	protein_coding	peroxidasin [Source:HGNC Symbol;Acc:HGNC:14966]
MAP7D3	#N/A	0.297058	1.7953	1.56129	1.35288	1.62066	1.61755	2.16311	1.74435	2.16208	1.12729	0.870349	#N/A	#N/A	#N/A	#N/A	#N/A	#N/A	#N/A	#N/A	#N/A	#N/A	#N/A	#N/A	#N/A	1.22716	1.7189	2.33314	1.82016	0.355533	0.771381	#N/A	1.05973	1.19972	2.30802	1.3823	3.519	2.85473	3.84089	3.34948	2.58758	2.24483	3.45572	2.67085	3.26544	3.52507	2.96053	3.38622	#N/A	3.77559	1.99746	#N/A	#N/A	#N/A	#N/A	#N/A	#N/A	#N/A	#N/A	#N/A	#N/A	1.85418	1.1209	37	ENSG00000129680	MAP7D3	protein_coding	MAP7 domain containing 3 [Source:HGNC Symbol;Acc:HGNC:25742]
ZCCHC24	#N/A	1.1611	0.891651	1.36289	1.25566	#N/A	2.04479	1.24915	1.89233	1.16825	1.90838	1.19519	#N/A	#N/A	#N/A	#N/A	#N/A	#N/A	#N/A	#N/A	#N/A	#N/A	#N/A	#N/A	#N/A	0.935966	0.954528	2.10113	2.01418	1.14133	0.600912	#N/A	#N/A	#N/A	2.70862	2.05533	1.86921	2.16184	1.37538	2.65372	2.7108	3.00165	1.24699	1.27607	1.38645	1.66406	1.21401	1.55013	1.23672	0.958818	3.54401	#N/A	1.31379	#N/A	#N/A	#N/A	1.42607	#N/A	#N/A	#N/A	#N/A	2.75602	2.92537	37	ENSG00000165424	ZCCHC24	protein_coding	zinc finger CCHC-type containing 24 [Source:HGNC Symbol;Acc:HGNC:26911]
GPS1	#N/A	0.0727791	0.135838	0.0985322	0.0990996	#N/A	0.126637	0.0951292	0.113659	0.134426	0.0870031	#N/A	0.0661191	#N/A	#N/A	#N/A	#N/A	#N/A	#N/A	#N/A	#N/A	#N/A	#N/A	#N/A	#N/A	0.0753877	0.0958596	0.110199	0.155091	#N/A	#N/A	#N/A	#N/A	#N/A	0.172894	0.0657462	0.140281	0.186239	0.120522	0.507262	4.12138	0.149807	0.305961	0.157649	0.156188	0.158403	0.247128	0.128035	0.0824049	0.169257	1.02206	0.101984	0.0843071	0.0451975	#N/A	#N/A	#N/A	#N/A	0.0536042	#N/A	#N/A	0.132862	0.108092	37	ENSG00000169727	GPS1	protein_coding	G protein pathway suppressor 1 [Source:HGNC Symbol;Acc:HGNC:4549]
CD81	#N/A	1.14127	0.698418	#N/A	0.739108	#N/A	#N/A	1.00278	#N/A	2.55374	2.33935	1.34168	#N/A	#N/A	0.655446	#N/A	#N/A	#N/A	#N/A	#N/A	1.16252	#N/A	0.743204	#N/A	#N/A	3.3334	3.77071	3.11963	3.8794	1.89428	1.07001	#N/A	1.42402	1.26574	8.11017	7.17513	9.17852	10.2124	7.28745	7.46399	9.71368	8.85578	11.4071	7.52093	7.95705	6.79968	9.60707	9.16443	3.36522	11.1053	7.98049	#N/A	#N/A	#N/A	#N/A	#N/A	#N/A	#N/A	#N/A	#N/A	#N/A	2.63723	2.61224	37	ENSG00000110651	CD81	protein_coding	CD81 molecule [Source:HGNC Symbol;Acc:HGNC:1701]
ATP5MK	#N/A	0.0150063	0.0283448	0.0130591	0.0315596	0.030001	0.0237487	0.0156077	#N/A	#N/A	#N/A	0.0138359	0.0200896	0.000509423	0.00518767	0.00193911	0.00240344	0.000236414	#N/A	#N/A	#N/A	#N/A	#N/A	#N/A	0.00166773	#N/A	0.0353243	0.0271442	0.0301663	#N/A	0.0111634	0.00842613	#N/A	0.0139072	0.00871629	#N/A	0.00944633	0.0278429	#N/A	#N/A	0.00527513	#N/A	0.0210574	0.026801	0.0149276	0.00401512	0.0335127	0.00319495	0.0295372	0.0312113	#N/A	0.0223767	0.0237247	0.0137134	#N/A	#N/A	#N/A	#N/A	#N/A	#N/A	#N/A	0.0306953	#N/A	37	ENSG00000173915	ATP5MK	protein_coding	ATP synthase membrane subunit k [Source:HGNC Symbol;Acc:HGNC:30889]
RARRES2	#N/A	0.137964	5.89074	3.96215	0.612297	0.97153	0.632676	3.72789	1.67114	3.82063	0.418047	0.417804	#N/A	#N/A	1.5103	#N/A	#N/A	#N/A	#N/A	#N/A	#N/A	#N/A	#N/A	#N/A	#N/A	0.152185	0.724401	0.486042	0.583755	0.204846	#N/A	#N/A	#N/A	#N/A	0.357236	0.348962	8.78023	0.614433	6.88879	8.24046	0.393194	0.524439	10.8662	0.537707	0.34107	0.586425	0.615493	0.355522	1.63684	0.360461	0.365029	0.836595	#N/A	#N/A	#N/A	#N/A	#N/A	#N/A	#N/A	#N/A	#N/A	1.94041	0.395992	37	ENSG00000106538	RARRES2	protein_coding	retinoic acid receptor responder 2 [Source:HGNC Symbol;Acc:HGNC:9868]
FAS	#N/A	0.109121	1.96457	1.75017	2.08205	0.879177	0.508078	2.20787	0.68804	2.63314	0.310456	0.20812	1.09364	#N/A	0.672534	#N/A	#N/A	#N/A	#N/A	#N/A	#N/A	#N/A	#N/A	#N/A	#N/A	#N/A	1.48537	0.692611	1.06996	#N/A	#N/A	#N/A	#N/A	#N/A	0.355853	0.374564	7.07063	0.561737	6.54142	8.0092	8.18232	6.41756	7.74853	5.14064	5.37731	0.398295	6.4177	6.37496	0.593634	5.14362	6.81889	#N/A	#N/A	#N/A	0.84764	0.340707	#N/A	#N/A	0.429049	#N/A	#N/A	#N/A	0.35039	37	ENSG00000026103	FAS	protein_coding	Fas cell surface death receptor [Source:HGNC Symbol;Acc:HGNC:11920]
ADCY5	#N/A	0.162944	3.42416	4.36838	3.83673	1.57029	1.33964	1.83362	#N/A	1.78577	0.607989	#N/A	#N/A	#N/A	2.15863	#N/A	#N/A	#N/A	#N/A	#N/A	#N/A	#N/A	0.846923	#N/A	#N/A	0.411878	3.25142	1.44457	1.08596	#N/A	2.87123	#N/A	1.96393	1.25925	7.30659	0.86683	6.98528	8.19766	5.64944	5.45262	7.36261	9.30143	7.62743	6.58319	7.41154	5.97023	8.79857	8.61395	1.64614	6.6837	7.17095	#N/A	#N/A	#N/A	#N/A	#N/A	#N/A	#N/A	#N/A	#N/A	#N/A	1.52236	0.546399	37	ENSG00000173175	ADCY5	protein_coding	adenylate cyclase 5 [Source:HGNC Symbol;Acc:HGNC:236]
RANBP3L	#N/A	0.101522	5.91034	0.73653	0.273898	0.331086	0.271794	0.782151	0.351491	1.47324	0.179793	0.14777	0.398897	#N/A	#N/A	#N/A	#N/A	#N/A	#N/A	#N/A	#N/A	#N/A	#N/A	#N/A	#N/A	0.117875	0.433515	0.233742	0.251908	#N/A	#N/A	#N/A	#N/A	#N/A	2.24093	0.437906	2.15963	1.93167	1.8954	1.77139	1.83676	1.90944	2.09563	1.78637	2.11745	0.628739	2.12025	2.09693	#N/A	2.10933	1.44328	2.22823	#N/A	#N/A	0.205783	0.190007	#N/A	#N/A	#N/A	#N/A	#N/A	0.236431	0.171047	37	ENSG00000164188	RANBP3L	protein_coding	RAN binding protein 3 like [Source:HGNC Symbol;Acc:HGNC:26353]
HTRA1	#N/A	0.141101	1.59687	#N/A	#N/A	#N/A	#N/A	#N/A	#N/A	2.93414	0.454056	0.430478	#N/A	#N/A	#N/A	#N/A	#N/A	#N/A	#N/A	#N/A	#N/A	#N/A	#N/A	#N/A	#N/A	0.303753	#N/A	1.19224	2.28131	0.207308	0.81229	0.345386	0.842405	0.845647	8.56801	0.891699	8.2035	8.97818	7.01244	7.30974	9.60688	7.312	8.02527	6.45954	7.28228	4.06204	5.92752	8.86642	1.20796	5.81266	8.49878	2.33438	#N/A	#N/A	1.59703	1.24999	#N/A	0.640805	#N/A	#N/A	0.942524	1.54674	0.432273	37	ENSG00000166033	HTRA1	protein_coding	HtrA serine peptidase 1 [Source:HGNC Symbol;Acc:HGNC:9476]
NBPF14	#N/A	#N/A	6.52274	4.72718	4.31697	4.28314	2.91495	4.72105	3.11377	2.32521	1.00986	0.896071	1.80103	#N/A	#N/A	#N/A	#N/A	#N/A	#N/A	#N/A	#N/A	#N/A	#N/A	#N/A	#N/A	#N/A	#N/A	#N/A	#N/A	#N/A	#N/A	#N/A	#N/A	#N/A	2.62848	3.18855	2.04735	2.57062	2.22858	2.55141	2.52654	2.88592	2.16957	2.26072	2.55306	2.38987	1.94765	2.51528	2.02685	2.15771	2.70959	1.71381	1.0998	#N/A	1.35367	0.876185	#N/A	1.08368	1.08148	#N/A	2.48066	1.96022	0.948878	37	ENSG00000270629	NBPF14	protein_coding	NBPF member 14 [Source:HGNC Symbol;Acc:HGNC:25232]
ADCY7	#N/A	#N/A	5.6687	3.50474	4.03865	5.46994	4.091	4.20477	3.88839	3.56808	0.668717	0.629828	2.8805	#N/A	#N/A	#N/A	#N/A	#N/A	#N/A	#N/A	#N/A	#N/A	#N/A	#N/A	#N/A	#N/A	#N/A	#N/A	#N/A	#N/A	#N/A	#N/A	#N/A	#N/A	7.57618	1.08361	5.12974	7.92741	6.00986	5.97626	7.66665	7.04539	7.18197	6.44915	5.85644	6.36825	6.33296	7.35836	1.88908	5.87838	7.23453	4.67559	3.5643	2.28261	3.43902	2.53024	0.211086	3.70204	3.29882	#N/A	5.02468	#N/A	#N/A	37	ENSG00000121281	ADCY7	protein_coding	adenylate cyclase 7 [Source:HGNC Symbol;Acc:HGNC:238]
TNFRSF19	#N/A	#N/A	4.68662	0.501002	0.201024	0.25443	0.19914	0.397617	0.2501	0.681777	0.152363	#N/A	0.535054	#N/A	#N/A	#N/A	#N/A	#N/A	#N/A	#N/A	#N/A	#N/A	#N/A	#N/A	#N/A	#N/A	0.952922	0.248365	0.281535	#N/A	#N/A	#N/A	0.400222	0.283513	2.43695	0.271543	0.901797	1.0892	0.931482	1.02449	1.25671	1.02154	0.76152	1.97415	1.27923	0.702643	0.927617	0.984143	#N/A	1.86476	#N/A	2.192	#N/A	0.129642	0.25382	0.191533	#N/A	0.108615	0.171563	#N/A	#N/A	0.29313	#N/A	37	ENSG00000127863	TNFRSF19	protein_coding	TNF receptor superfamily member 19 [Source:HGNC Symbol;Acc:HGNC:11915]
NGF	#N/A	#N/A	3.64856	1.08437	0.242468	0.21277	0.203656	0.229067	0.254986	1.56081	0.16083	#N/A	#N/A	#N/A	#N/A	0.0745459	#N/A	#N/A	#N/A	#N/A	#N/A	#N/A	#N/A	#N/A	#N/A	0.10745	0.244286	0.204531	0.236817	0.0722281	1.56348	0.063152	0.172417	0.101359	0.322763	0.133677	4.66811	0.312824	5.65979	4.87393	0.521614	0.296369	7.72157	0.505453	0.305629	0.27337	6.60409	0.386292	0.252289	0.478653	0.309855	#N/A	#N/A	#N/A	#N/A	#N/A	#N/A	#N/A	#N/A	#N/A	#N/A	0.193184	#N/A	37	ENSG00000134259	NGF	protein_coding	nerve growth factor [Source:HGNC Symbol;Acc:HGNC:7808]
TGFB3	#N/A	#N/A	3.81504	2.00325	0.350857	0.391518	0.249216	1.19196	0.390218	1.73065	0.205982	0.225582	0.857421	#N/A	#N/A	#N/A	#N/A	#N/A	#N/A	#N/A	#N/A	#N/A	#N/A	#N/A	#N/A	0.134559	0.668989	0.223485	0.238769	#N/A	1.22417	#N/A	1.40056	0.290944	1.4568	0.358849	2.41913	1.86173	3.44996	1.41014	1.31983	1.2711	3.70712	2.51	3.0747	1.9637	3.19927	2.58707	0.601475	3.95529	1.11812	#N/A	#N/A	#N/A	#N/A	#N/A	#N/A	#N/A	#N/A	#N/A	#N/A	0.303709	0.193165	37	ENSG00000119699	TGFB3	protein_coding	transforming growth factor beta 3 [Source:HGNC Symbol;Acc:HGNC:11769]
#226772	#N/A	#N/A	0.267305	0.202003	0.166691	0.210745	0.140318	0.195597	0.162708	0.896429	0.119566	#N/A	0.0883788	#N/A	#N/A	#N/A	#N/A	#N/A	#N/A	#N/A	#N/A	#N/A	#N/A	#N/A	#N/A	#N/A	0.182301	0.176848	0.197229	#N/A	#N/A	#N/A	#N/A	#N/A	#N/A	0.0737673	1.17293	0.937149	1.49272	1.04902	0.685419	#N/A	1.58016	1.11764	0.621991	0.276246	1.56408	0.843412	0.157831	2.36222	#N/A	1.98771	0.264624	0.0850111	0.105025	0.0687618	#N/A	0.0691577	0.088355	#N/A	0.0936412	0.165214	0.100401	37	ENSG00000226772		lncRNA	novel transcript
FBLN7	#N/A	#N/A	2.77471	0.35155	0.21919	0.232031	0.183207	0.28006	0.180864	1.77148	0.136716	0.129929	0.430458	#N/A	#N/A	#N/A	0.0175613	#N/A	#N/A	#N/A	#N/A	#N/A	#N/A	#N/A	#N/A	0.111348	0.256763	0.219305	0.253793	#N/A	#N/A	#N/A	#N/A	#N/A	4.70782	0.158673	3.87992	5.02432	4.90424	4.1749	6.14315	0.573637	6.92188	0.276744	0.358273	0.247285	6.07177	5.85511	#N/A	6.15435	5.52754	1.04712	#N/A	#N/A	#N/A	0.110236	#N/A	#N/A	#N/A	#N/A	0.235067	0.22476	0.165611	37	ENSG00000144152	FBLN7	protein_coding	fibulin 7 [Source:HGNC Symbol;Acc:HGNC:26740]
RIPOR3-AS1	#N/A	#N/A	0.218551	0.176676	0.218211	0.209784	0.168304	0.186439	0.141897	0.196811	0.128409	#N/A	#N/A	#N/A	0.0487171	#N/A	#N/A	#N/A	#N/A	#N/A	#N/A	#N/A	#N/A	#N/A	#N/A	0.0993734	0.211897	0.172017	0.191113	#N/A	0.105841	0.0564909	0.0945576	0.0873787	0.246106	0.134676	0.498979	1.49772	0.621222	0.377567	4.62782	0.409826	6.01939	0.222445	0.269043	0.230563	3.03505	0.359565	0.208959	2.85461	0.631664	#N/A	#N/A	#N/A	#N/A	#N/A	#N/A	#N/A	#N/A	#N/A	#N/A	0.185033	0.117942	37	ENSG00000234693	RIPOR3-AS1	lncRNA	RIPOR3 antisense RNA 1 [Source:HGNC Symbol;Acc:HGNC:40760]
#260711	#N/A	#N/A	0.384557	0.196416	#N/A	0.196625	0.181647	0.22492	0.167946	0.24246	0.138005	#N/A	#N/A	#N/A	#N/A	#N/A	#N/A	#N/A	#N/A	#N/A	#N/A	#N/A	#N/A	#N/A	#N/A	0.103938	0.217099	0.166914	0.179802	#N/A	#N/A	0.0612241	#N/A	0.0839247	0.310614	0.13266	0.285088	0.318447	0.701369	0.314125	0.336919	0.277307	8.12392	0.269755	0.285077	0.248625	0.315375	0.317397	#N/A	0.297531	0.32153	0.283075	0.144741	0.104618	0.1354	0.0984679	#N/A	#N/A	0.108507	#N/A	0.124683	#N/A	#N/A	37	ENSG00000260711		lncRNA	novel transcript, intronic to CATSPERB
SMARCD2	#N/A	#N/A	3.13596	2.34963	2.3258	2.16036	2.42633	1.54379	2.24185	0.95124	0.627344	0.688063	2.6179	#N/A	#N/A	#N/A	#N/A	#N/A	#N/A	#N/A	#N/A	#N/A	#N/A	#N/A	#N/A	#N/A	2.62097	1.42714	1.17531	0.213844	#N/A	#N/A	#N/A	#N/A	1.05118	#N/A	0.742334	0.885958	#N/A	0.683407	0.866456	1.54337	#N/A	0.691994	0.653054	1.14495	0.822202	0.871476	1.68379	#N/A	1.06989	1.8878	1.77586	#N/A	0.979153	0.631868	0.220336	0.877967	0.631187	#N/A	0.848575	0.891025	#N/A	37	ENSG00000108604	SMARCD2	protein_coding	SWI/SNF related, matrix associated, actin dependent regulator of chromatin, subfamily d, member 2 [Source:HGNC Symbol;Acc:HGNC:11107]
GDF10	#N/A	#N/A	0.153448	0.131261	0.121991	0.118281	0.0973515	0.119484	0.105773	0.142635	#N/A	0.0620207	0.015618	#N/A	#N/A	#N/A	#N/A	#N/A	#N/A	#N/A	#N/A	#N/A	#N/A	#N/A	#N/A	#N/A	0.10993	0.0903616	0.0992816	#N/A	0.0222222	#N/A	0.0506281	0.0443495	0.155892	0.0884354	0.16128	0.163762	0.149243	0.160098	0.182187	0.149112	0.178095	0.152181	0.147822	0.131725	0.16734	0.159155	0.11554	0.162235	0.165129	0.0851888	0.0500987	#N/A	#N/A	#N/A	#N/A	0.0397719	#N/A	#N/A	0.0681467	#N/A	#N/A	37	ENSG00000266524	GDF10	protein_coding	growth differentiation factor 10 [Source:HGNC Symbol;Acc:HGNC:4215]
CFAP300	#N/A	#N/A	0.374161	0.215696	0.162888	0.227211	0.150296	0.244896	0.159449	0.475669	0.117104	0.118063	0.183227	#N/A	#N/A	#N/A	#N/A	#N/A	#N/A	#N/A	#N/A	#N/A	0.156859	#N/A	#N/A	#N/A	0.251854	0.209375	0.232586	#N/A	#N/A	#N/A	#N/A	#N/A	0.297194	0.1315	4.08749	0.312358	0.571639	0.479619	7.14911	0.283471	6.64072	0.290842	0.265446	0.226858	5.04751	0.31177	0.220659	0.444078	0.528382	1.35312	#N/A	#N/A	#N/A	#N/A	#N/A	0.0771513	#N/A	#N/A	0.117525	0.205488	0.14202	37	ENSG00000137691	CFAP300	protein_coding	cilia and flagella associated protein 300 [Source:HGNC Symbol;Acc:HGNC:28188]
KATNAL1	#N/A	#N/A	1.08174	1.34173	1.16724	1.30749	1.40406	1.1032	1.50777	1.76006	1.18984	1.98391	0.783571	#N/A	#N/A	#N/A	#N/A	#N/A	#N/A	#N/A	#N/A	#N/A	#N/A	#N/A	#N/A	2.28984	2.04108	1.85243	1.71848	#N/A	#N/A	#N/A	#N/A	0.899379	2.35249	2.15726	2.752	2.5068	2.52044	2.59005	2.45247	2.27738	2.14414	2.38269	2.21431	2.81252	2.16135	2.28347	1.65469	2.35829	2.60396	#N/A	#N/A	#N/A	0.964334	#N/A	#N/A	#N/A	#N/A	#N/A	1.26122	1.28665	1.69545	37	ENSG00000102781	KATNAL1	protein_coding	katanin catalytic subunit A1 like 1 [Source:HGNC Symbol;Acc:HGNC:28361]
ELANE#197561	#N/A	#N/A	0.181034	0.141164	0.149651	0.146573	0.11994	0.12453	0.130412	0.172659	#N/A	0.0766499	0.0639958	#N/A	#N/A	#N/A	#N/A	#N/A	#N/A	#N/A	#N/A	#N/A	#N/A	#N/A	#N/A	#N/A	#N/A	#N/A	#N/A	#N/A	0.0525362	#N/A	0.0457339	0.0680598	0.193517	#N/A	0.19114	0.197514	0.188268	0.190479	0.204198	0.180611	0.194532	0.183241	0.178858	0.159879	0.19894	0.192451	0.142842	0.194387	0.192659	0.103844	0.0977658	0.0678693	0.0894476	0.0673307	#N/A	0.0514046	0.0711808	#N/A	0.0679707	#N/A	#N/A	37	ENSG00000197561	ELANE	protein_coding	elastase, neutrophil expressed [Source:HGNC Symbol;Acc:HGNC:3309]
KIRREL3	#N/A	#N/A	1.10225	0.214735	0.177405	0.139861	0.125398	0.232048	0.149328	1.03381	#N/A	0.0726864	#N/A	#N/A	#N/A	#N/A	#N/A	#N/A	#N/A	#N/A	#N/A	#N/A	#N/A	#N/A	#N/A	#N/A	0.140372	0.155549	0.100673	#N/A	0.506912	0.0640393	0.108688	#N/A	3.03742	0.135962	1.88339	1.24914	3.57887	2.91631	4.33467	0.493905	4.10493	0.560997	0.477844	0.217411	3.71081	3.77902	#N/A	2.96731	3.58476	0.974196	0.237861	0.0547764	0.105014	#N/A	#N/A	0.0692651	#N/A	#N/A	#N/A	0.136758	#N/A	37	ENSG00000149571	KIRREL3	protein_coding	kirre like nephrin family adhesion molecule 3 [Source:HGNC Symbol;Acc:HGNC:23204]
LDLRAD2	#N/A	#N/A	#N/A	1.46121	1.03065	#N/A	0.558368	1.15101	#N/A	2.40065	#N/A	#N/A	0.823273	#N/A	#N/A	#N/A	0.0371783	#N/A	#N/A	#N/A	#N/A	#N/A	#N/A	#N/A	#N/A	#N/A	0.316783	0.28914	0.361225	#N/A	3.02586	#N/A	0.729585	#N/A	0.556998	0.253604	0.572098	0.363076	7.59241	0.580168	9.57249	5.89065	8.70197	5.93025	4.60485	0.307896	0.54615	0.541376	0.290484	0.582537	6.76393	2.90433	1.78559	0.209314	0.363828	#N/A	#N/A	0.324036	#N/A	#N/A	0.183953	0.372849	0.197702	37	ENSG00000187942	LDLRAD2	protein_coding	low density lipoprotein receptor class A domain containing 2 [Source:HGNC Symbol;Acc:HGNC:32071]
MBNL3	#N/A	#N/A	1.38746	1.01067	1.62118	4.22528	1.11967	0.923194	1.42492	2.13941	0.453648	0.333787	1.22551	#N/A	#N/A	#N/A	#N/A	#N/A	#N/A	#N/A	#N/A	#N/A	#N/A	#N/A	#N/A	#N/A	#N/A	#N/A	#N/A	#N/A	1.66014	#N/A	0.924046	0.86328	1.91323	1.52539	3.03778	1.99249	2.53955	2.22976	1.92463	1.82707	2.37415	2.01608	2.85002	1.48291	2.20952	2.61231	#N/A	2.56365	1.79198	1.16469	2.49512	0.61164	0.607651	0.585521	#N/A	#N/A	0.59811	#N/A	1.81331	#N/A	#N/A	37	ENSG00000076770	MBNL3	protein_coding	muscleblind like splicing regulator 3 [Source:HGNC Symbol;Acc:HGNC:20564]
#260970	#N/A	#N/A	0.0844962	0.100515	#N/A	0.0901767	0.0730329	0.0652299	0.0794145	0.110077	#N/A	#N/A	0.0557962	#N/A	0.0139491	#N/A	#N/A	#N/A	#N/A	#N/A	#N/A	#N/A	#N/A	#N/A	#N/A	#N/A	0.100049	0.0811709	#N/A	#N/A	0.0520319	#N/A	0.0407968	0.0416871	0.0874095	0.0505807	0.106218	0.0890549	0.066406	0.100089	0.253182	0.115288	0.120859	0.0983828	0.113886	0.100698	0.0872137	0.085169	0.0878973	0.0863293	0.0945885	0.0857808	0.0645493	0.0417653	0.0547156	#N/A	#N/A	0.0403496	0.0439603	#N/A	#N/A	#N/A	#N/A	37	ENSG00000260970		lncRNA	novel transcript
AHI1-DT	#N/A	#N/A	3.30018	0.946825	0.362188	0.375782	0.214421	0.688832	0.424386	2.74936	#N/A	0.131804	0.34468	#N/A	#N/A	#N/A	#N/A	#N/A	#N/A	#N/A	#N/A	#N/A	#N/A	#N/A	#N/A	0.190665	1.4266	0.412263	0.632336	#N/A	#N/A	#N/A	#N/A	#N/A	4.88525	0.201071	4.73834	4.30981	5.06006	4.86118	4.56214	4.42201	5.36899	5.01095	3.71212	0.322533	4.7706	5.20868	0.45071	4.66	3.45497	1.20086	1.17692	0.192765	0.357725	#N/A	#N/A	#N/A	#N/A	#N/A	0.203679	0.407608	#N/A	37	ENSG00000231028	AHI1-DT	lncRNA	AHI1 divergent transcript [Source:HGNC Symbol;Acc:HGNC:32526]
ANAPC5	#N/A	#N/A	0.921	0.887673	0.847818	1.19963	0.962701	#N/A	1.87052	0.912664	2.46207	1.91805	0.606893	#N/A	#N/A	#N/A	#N/A	#N/A	#N/A	#N/A	#N/A	#N/A	#N/A	#N/A	#N/A	2.06236	1.00767	1.03134	#N/A	#N/A	#N/A	#N/A	0.612054	#N/A	0.863368	#N/A	1.20321	0.873038	1.13129	0.823979	0.790104	1.04688	0.883722	0.806378	1.08388	0.78999	0.904634	0.996216	0.695819	0.909105	0.696258	#N/A	0.656523	#N/A	#N/A	0.809753	0.974907	0.906056	#N/A	#N/A	0.780439	1.12632	0.863125	37	ENSG00000089053	ANAPC5	protein_coding	anaphase promoting complex subunit 5 [Source:HGNC Symbol;Acc:HGNC:15713]
LRRK1	#N/A	#N/A	0.933399	0.815462	1.51699	1.10583	#N/A	#N/A	1.28615	2.48335	1.08807	0.826197	1.03195	#N/A	#N/A	#N/A	#N/A	#N/A	#N/A	#N/A	#N/A	#N/A	#N/A	#N/A	#N/A	#N/A	#N/A	#N/A	#N/A	#N/A	0.683019	#N/A	#N/A	1.78161	4.07662	2.6967	3.3419	3.18671	3.57526	3.06939	3.2729	2.91065	3.54218	3.33874	3.69406	1.78021	3.07303	3.53627	1.5166	3.40087	3.53999	1.71386	3.29394	1.23013	1.59455	1.20954	#N/A	1.36318	#N/A	#N/A	1.35172	5.99503	3.68443	37	ENSG00000154237	LRRK1	protein_coding	leucine rich repeat kinase 1 [Source:HGNC Symbol;Acc:HGNC:18608]
GLCE	#N/A	#N/A	#N/A	1.11921	#N/A	#N/A	#N/A	#N/A	#N/A	1.09667	#N/A	1.0961	#N/A	#N/A	1.05054	#N/A	#N/A	#N/A	#N/A	#N/A	#N/A	#N/A	#N/A	#N/A	#N/A	1.04202	#N/A	#N/A	1.04345	1.22132	2.12483	#N/A	1.88293	1.3367	1.17916	1.20517	1.75801	1.53485	2.04163	1.43702	1.29983	0.877997	1.88863	1.61598	1.99148	1.50074	1.68609	1.75772	1.79121	1.8869	1.34535	1.23	2.00119	2.33365	2.45569	2.27114	1.87017	1.47757	#N/A	#N/A	1.73895	1.65257	2.91163	37	ENSG00000138604	GLCE	protein_coding	glucuronic acid epimerase [Source:HGNC Symbol;Acc:HGNC:17855]
CREB5	2.66085	1.24115	0.823696	#N/A	0.927045	1.56271	1.36257	2.05848	1.17861	0.815851	0.952392	1.47384	0.538713	#N/A	#N/A	#N/A	#N/A	#N/A	#N/A	#N/A	#N/A	#N/A	#N/A	#N/A	#N/A	1.13372	1.15141	0.551885	#N/A	#N/A	#N/A	#N/A	#N/A	#N/A	0.648942	#N/A	0.579555	#N/A	1.10934	#N/A	#N/A	0.664134	1.20169	1.09502	1.29101	0.747774	1.17198	1.01109	#N/A	1.66951	#N/A	2.10269	1.87501	#N/A	2.46909	1.48649	2.67823	2.00525	1.45397	#N/A	0.555728	4.1985	3.59029	36	ENSG00000146592	CREB5	protein_coding	cAMP responsive element binding protein 5 [Source:HGNC Symbol;Acc:HGNC:16844]
CD34	2.77568	1.1757	#N/A	#N/A	#N/A	#N/A	#N/A	#N/A	#N/A	#N/A	#N/A	#N/A	#N/A	#N/A	#N/A	#N/A	#N/A	#N/A	#N/A	#N/A	#N/A	#N/A	#N/A	#N/A	#N/A	3.67748	4.12946	3.75449	4.64738	#N/A	2.50807	1.70455	2.42331	3.07301	9.85789	7.25197	10.0759	10.2898	6.07222	6.76452	10.4737	8.82039	9.25344	6.03182	10.4837	6.79398	7.52562	8.91944	2.51365	8.43033	8.47056	3.09868	1.48039	1.93612	1.56474	1.55935	#N/A	1.66288	#N/A	#N/A	1.70758	3.54897	4.20312	36	ENSG00000174059	CD34	protein_coding	CD34 molecule [Source:HGNC Symbol;Acc:HGNC:1662]
LRFN5	0.0872187	#N/A	0.858872	1.24419	#N/A	0.556555	#N/A	0.635853	0.53398	0.801386	0.198345	#N/A	#N/A	#N/A	#N/A	#N/A	#N/A	#N/A	#N/A	#N/A	#N/A	#N/A	#N/A	#N/A	#N/A	0.0716264	0.472431	0.209118	0.19612	0.0473513	2.74338	0.116219	0.418146	0.122258	#N/A	0.114709	1.15764	#N/A	1.34311	0.904854	0.807414	0.565132	1.63281	#N/A	1.94179	0.406404	1.04884	2.21216	0.495104	2.00443	0.639339	#N/A	0.976197	0.26102	#N/A	#N/A	#N/A	#N/A	#N/A	#N/A	0.328855	0.185038	0.13438	36	ENSG00000165379	LRFN5	protein_coding	leucine rich repeat and fibronectin type III domain containing 5 [Source:HGNC Symbol;Acc:HGNC:20360]
DZIP1	0.533685	0.227262	5.22973	2.91171	5.88524	4.8838	3.24903	3.21232	3.02776	2.12153	0.704126	0.776394	0.988604	#N/A	#N/A	#N/A	#N/A	#N/A	#N/A	#N/A	#N/A	#N/A	#N/A	#N/A	#N/A	0.629999	5.33417	4.14002	2.78622	#N/A	#N/A	#N/A	#N/A	#N/A	4.05645	2.77352	4.21455	4.28602	4.51525	4.97807	4.41515	4.01779	4.87289	3.41151	4.0608	3.08411	3.85052	4.42561	1.34754	4.1435	4.00896	#N/A	#N/A	#N/A	#N/A	#N/A	#N/A	#N/A	#N/A	#N/A	#N/A	3.66921	0.785096	36	ENSG00000134874	DZIP1	protein_coding	DAZ interacting zinc finger protein 1 [Source:HGNC Symbol;Acc:HGNC:20908]
STARD9	1.73926	4.41148	#N/A	#N/A	#N/A	#N/A	#N/A	#N/A	#N/A	1.57802	#N/A	0.756704	#N/A	#N/A	#N/A	#N/A	#N/A	#N/A	#N/A	#N/A	#N/A	#N/A	#N/A	#N/A	#N/A	3.31804	2.46557	2.52413	2.98546	3.04457	1.10598	#N/A	1.08719	2.00811	7.21074	4.97914	5.71226	7.58841	5.46961	6.57576	8.2141	7.62807	6.22209	5.21405	5.99688	5.22807	5.19105	6.73459	2.89153	5.16732	6.69965	#N/A	#N/A	0.801963	0.923692	1.11211	2.15145	#N/A	#N/A	#N/A	1.23283	2.30182	2.81979	36	ENSG00000159433	STARD9	protein_coding	StAR related lipid transfer domain containing 9 [Source:HGNC Symbol;Acc:HGNC:19162]
GPR173	0.125608	0.0911931	3.81918	1.36515	0.704697	0.292159	0.612574	0.868953	1.03538	2.97122	0.240002	#N/A	0.723132	#N/A	#N/A	#N/A	#N/A	#N/A	#N/A	#N/A	#N/A	#N/A	#N/A	#N/A	#N/A	0.11766	2.53852	0.345209	0.501477	#N/A	#N/A	#N/A	#N/A	#N/A	6.76739	0.184683	6.62433	0.432087	5.99133	6.34134	7.99575	5.51378	7.69185	0.444237	0.464287	0.375818	6.79555	6.79575	0.911238	6.21692	6.57274	#N/A	#N/A	#N/A	#N/A	#N/A	#N/A	#N/A	#N/A	#N/A	0.587109	0.319574	0.253116	36	ENSG00000184194	GPR173	protein_coding	G protein-coupled receptor 173 [Source:HGNC Symbol;Acc:HGNC:18186]
LINC02664	0.630821	#N/A	2.78193	2.79541	3.65564	2.55077	1.95426	2.72526	1.72821	2.08829	1.17805	1.36229	#N/A	#N/A	#N/A	#N/A	#N/A	#N/A	#N/A	#N/A	#N/A	#N/A	#N/A	#N/A	#N/A	0.386276	3.76196	3.29369	2.55659	0.350826	#N/A	#N/A	1.03564	#N/A	6.21382	3.67615	5.8345	5.28114	5.64099	5.56936	6.22399	6.0143	6.86387	6.69811	7.67895	5.32085	5.90045	6.47476	1.44533	5.9	6.3584	#N/A	#N/A	#N/A	#N/A	#N/A	#N/A	#N/A	#N/A	#N/A	#N/A	2.10532	0.79623	36	ENSG00000272381	LINC02664	lncRNA	long intergenic non-protein coding RNA 2664 [Source:HGNC Symbol;Acc:HGNC:54150]
#279622	0.0790718	#N/A	0.166086	0.160978	0.125741	#N/A	0.121226	0.145454	0.130037	0.17278	#N/A	0.0768014	0.0894919	#N/A	#N/A	#N/A	#N/A	#N/A	#N/A	#N/A	#N/A	#N/A	#N/A	#N/A	#N/A	#N/A	0.162025	0.134629	0.149703	#N/A	#N/A	#N/A	#N/A	#N/A	0.193575	#N/A	0.194795	0.19827	0.197875	0.19202	0.218124	0.170717	0.19676	0.166461	0.17903	0.162293	0.20167	0.192029	0.144008	0.191194	0.197482	0.12472	0.102309	0.0683052	0.089452	#N/A	#N/A	0.0653311	0.0718088	#N/A	0.0742497	#N/A	#N/A	36	ENSG00000279622		lncRNA	novel transcript, antisense to CRISPLD2
PRTFDC1	0.19306	#N/A	3.75343	1.02835	0.904912	0.356761	0.597548	1.65089	0.801919	3.31419	0.254117	0.194405	1.02287	#N/A	#N/A	#N/A	#N/A	#N/A	#N/A	#N/A	#N/A	#N/A	#N/A	#N/A	#N/A	0.321146	0.951742	0.713684	0.319983	#N/A	#N/A	#N/A	#N/A	#N/A	6.04033	0.22149	5.15275	6.36056	5.67677	7.28744	7.15897	7.16978	7.62068	6.46244	5.89351	0.464584	6.95459	6.87726	0.4916	6.62996	8.14716	#N/A	1.55917	#N/A	#N/A	#N/A	#N/A	#N/A	0.350458	#N/A	0.540161	#N/A	#N/A	36	ENSG00000099256	PRTFDC1	protein_coding	phosphoribosyl transferase domain containing 1 [Source:HGNC Symbol;Acc:HGNC:23333]
CARMIL1	0.947523	#N/A	3.50459	#N/A	3.3331	5.37579	2.22808	#N/A	2.92561	2.4894	0.866612	2.84328	0.794464	#N/A	#N/A	#N/A	#N/A	#N/A	#N/A	#N/A	#N/A	#N/A	#N/A	#N/A	#N/A	#N/A	#N/A	#N/A	#N/A	#N/A	1.58171	0.79425	1.84409	1.68416	8.33392	5.23865	6.08917	0.683885	6.50816	7.33946	7.82012	6.29149	7.29457	7.01953	8.20228	5.8222	6.48819	7.13005	3.26005	6.24405	7.60514	1.77206	#N/A	#N/A	2.17458	2.80069	#N/A	0.651924	#N/A	#N/A	0.786946	#N/A	#N/A	36	ENSG00000079691	CARMIL1	protein_coding	capping protein regulator and myosin 1 linker 1 [Source:HGNC Symbol;Acc:HGNC:21581]
DNAI3	0.0829512	#N/A	0.331311	0.285018	0.236077	0.225673	0.169781	0.178594	0.186781	0.857585	0.145486	#N/A	0.136308	#N/A	#N/A	#N/A	#N/A	#N/A	#N/A	#N/A	#N/A	#N/A	#N/A	#N/A	#N/A	#N/A	0.229151	0.212481	#N/A	#N/A	#N/A	#N/A	#N/A	#N/A	3.05416	#N/A	2.24352	2.97311	2.75458	2.51767	3.29319	1.36239	2.87457	1.55534	0.662905	0.18858	2.47982	2.83219	#N/A	2.42221	3.44875	1.59508	0.209118	0.0845181	0.120918	0.102937	#N/A	0.0839014	0.0829671	#N/A	0.103177	#N/A	#N/A	36	ENSG00000162643	DNAI3	protein_coding	dynein axonemal intermediate chain 3 [Source:HGNC Symbol;Acc:HGNC:30711]
P4HA2-AS1	0.0740471	#N/A	0.861433	0.145549	#N/A	#N/A	0.119021	0.16694	0.169844	0.486684	#N/A	0.0906218	0.155876	#N/A	#N/A	#N/A	0.00921682	#N/A	#N/A	#N/A	#N/A	#N/A	#N/A	#N/A	#N/A	0.0930398	0.232494	0.143757	0.212069	#N/A	#N/A	#N/A	#N/A	#N/A	1.92448	0.104219	2.44111	2.25868	2.74021	1.78455	2.34211	0.746167	2.57593	1.80637	0.701398	0.193188	2.2171	2.17048	#N/A	2.20028	2.50658	1.86402	0.161541	0.0650459	#N/A	#N/A	#N/A	#N/A	0.0557984	#N/A	0.0996638	0.185378	#N/A	36	ENSG00000237714	P4HA2-AS1	lncRNA	P4HA2 antisense RNA 1 [Source:HGNC Symbol;Acc:HGNC:43560]
CTSK	0.0362063	#N/A	0.293906	0.193068	0.161171	0.206928	0.167641	0.125719	0.166273	0.719932	#N/A	0.106588	#N/A	#N/A	#N/A	#N/A	#N/A	#N/A	#N/A	#N/A	#N/A	#N/A	#N/A	#N/A	#N/A	#N/A	0.145582	#N/A	#N/A	#N/A	0.569657	#N/A	0.106127	0.0627388	2.30237	0.182785	2.34259	2.63453	2.5795	1.95319	2.34709	0.590174	1.98347	1.18945	0.776035	0.16332	2.15938	2.40587	#N/A	1.94278	2.76271	1.16519	0.175963	#N/A	#N/A	0.0805064	#N/A	0.061099	0.0664269	#N/A	0.10461	#N/A	#N/A	36	ENSG00000143387	CTSK	protein_coding	cathepsin K [Source:HGNC Symbol;Acc:HGNC:2536]
IRAK3	1.13524	1.34295	#N/A	#N/A	#N/A	#N/A	#N/A	#N/A	#N/A	1.56301	#N/A	1.19099	#N/A	#N/A	#N/A	#N/A	#N/A	#N/A	#N/A	#N/A	0.930426	#N/A	#N/A	#N/A	#N/A	1.24799	#N/A	#N/A	#N/A	#N/A	1.42847	1.48493	1.15819	1.68311	8.37949	5.48827	7.28394	11.0722	6.31484	6.92146	9.63119	8.60422	9.23602	6.31063	9.17496	8.48823	7.40246	11.0592	3.8522	6.94954	8.19595	0.977485	2.23248	0.979904	0.866402	#N/A	2.08005	0.989014	#N/A	#N/A	1.86771	3.89918	2.79168	36	ENSG00000090376	IRAK3	protein_coding	interleukin 1 receptor associated kinase 3 [Source:HGNC Symbol;Acc:HGNC:17020]
CDH2	0.0505795	#N/A	0.133977	0.132254	0.1228	0.121275	0.098614	0.107718	#N/A	0.0835319	#N/A	#N/A	0.0422195	#N/A	#N/A	0.00412263	#N/A	#N/A	#N/A	#N/A	#N/A	#N/A	#N/A	#N/A	#N/A	#N/A	0.131849	#N/A	0.120322	#N/A	0.0328804	0.0287306	0.0405397	0.0520121	0.166467	#N/A	0.289057	0.109019	0.201272	0.162249	3.41794	0.0864264	0.384896	0.0574066	0.118076	#N/A	0.193335	0.124614	#N/A	0.0963747	0.301272	0.0739901	0.0715851	#N/A	0.0737253	#N/A	#N/A	0.0541598	0.058862	#N/A	#N/A	0.0958229	#N/A	36	ENSG00000170558	CDH2	protein_coding	cadherin 2 [Source:HGNC Symbol;Acc:HGNC:1759]
B4GALT1	1.00633	#N/A	#N/A	#N/A	#N/A	#N/A	#N/A	#N/A	#N/A	1.27575	0.972472	1.19757	#N/A	#N/A	#N/A	#N/A	#N/A	#N/A	#N/A	#N/A	#N/A	#N/A	0.570152	#N/A	#N/A	0.862978	#N/A	#N/A	#N/A	1.1933	1.25378	1.5156	1.57259	1.38382	2.05831	1.67285	1.60351	1.87624	1.46053	1.81276	1.8679	2.17904	1.25481	1.55115	1.24138	1.93031	1.33123	1.54359	1.31419	1.24108	1.83631	1.19275	1.0384	1.0927	1.08242	1.41975	#N/A	1.25798	0.850375	#N/A	1.31276	#N/A	#N/A	36	ENSG00000086062	B4GALT1	protein_coding	beta-1,4-galactosyltransferase 1 [Source:HGNC Symbol;Acc:HGNC:924]
OSBPL3	0.829131	#N/A	1.94269	2.09113	2.09222	2.69805	2.51235	2.88169	1.62073	1.67705	0.794517	1.03256	1.03882	#N/A	0.905338	1.18258	#N/A	#N/A	#N/A	#N/A	#N/A	#N/A	#N/A	#N/A	#N/A	#N/A	#N/A	#N/A	#N/A	0.591675	#N/A	#N/A	0.887427	#N/A	1.57819	3.27777	1.93258	1.73012	2.4127	1.65027	1.45058	1.30653	2.81267	1.64294	1.79333	1.41347	1.98926	2.1094	0.900971	1.69165	1.54475	#N/A	#N/A	1.36611	0.789406	#N/A	#N/A	#N/A	#N/A	#N/A	0.969259	#N/A	#N/A	36	ENSG00000070882	OSBPL3	protein_coding	oxysterol binding protein like 3 [Source:HGNC Symbol;Acc:HGNC:16370]
SLCO4C1	0.0445473	#N/A	0.0812633	0.130949	#N/A	0.119121	0.0977589	0.103011	0.104214	0.0961954	#N/A	0.0617456	0.058929	#N/A	#N/A	#N/A	0.00951383	#N/A	#N/A	#N/A	#N/A	#N/A	0.0148779	#N/A	#N/A	#N/A	0.108535	#N/A	0.120388	#N/A	0.0561492	#N/A	#N/A	0.0562036	0.156237	#N/A	0.121967	0.159948	0.12415	0.162361	0.15896	0.148589	0.145737	0.148133	0.147052	0.131571	0.15579	0.15457	#N/A	0.131839	0.154384	0.0952531	0.0769143	0.0550503	#N/A	#N/A	#N/A	0.0524779	#N/A	#N/A	0.051801	#N/A	#N/A	36	ENSG00000173930	SLCO4C1	protein_coding	solute carrier organic anion transporter family member 4C1 [Source:HGNC Symbol;Acc:HGNC:23612]
NDUFAB1	0.0199111	0.018327	0.0557009	0.0497062	0.0353417	0.0622458	0.0504426	0.0394738	#N/A	#N/A	0.0398947	0.031109	0.0294795	0.000914701	0.00685149	0.00139508	0.00471028	0.000463195	0.000202537	#N/A	0.00164422	#N/A	#N/A	#N/A	0.00354834	#N/A	0.0696729	0.0565645	0.0631814	0.0306111	0.0240346	0.0152292	0.0154099	#N/A	#N/A	#N/A	#N/A	#N/A	#N/A	#N/A	#N/A	#N/A	#N/A	#N/A	#N/A	#N/A	#N/A	#N/A	0.026577	#N/A	#N/A	0.0518847	0.015016	0.0162209	0.0381315	#N/A	0.013598	0.0265577	0.0294899	#N/A	#N/A	0.0643201	0.056226	36	ENSG00000004779	NDUFAB1	protein_coding	NADH:ubiquinone oxidoreductase subunit AB1 [Source:HGNC Symbol;Acc:HGNC:7694]
NDUFAF8	0.033695	#N/A	0.085299	0.0648134	0.064888	0.0628441	0.050474	0.0595934	#N/A	0.0328841	0.0401604	0.0313418	0.0371715	#N/A	0.00702577	#N/A	0.00490824	#N/A	#N/A	#N/A	#N/A	#N/A	#N/A	#N/A	#N/A	#N/A	0.0447212	#N/A	0.0363996	#N/A	#N/A	0.0192163	0.000694024	#N/A	0.0316726	#N/A	0.0582265	0.0713668	#N/A	#N/A	0.0805025	0.0651393	0.120808	0.0409137	#N/A	0.0710488	0.027731	0.0733374	#N/A	0.0572099	0.0273307	0.048247	0.0276728	0.0168251	0.0379613	0.0179426	0.0264657	#N/A	#N/A	#N/A	0.0364986	#N/A	#N/A	36	ENSG00000224877	NDUFAF8	protein_coding	NADH:ubiquinone oxidoreductase complex assembly factor 8 [Source:HGNC Symbol;Acc:HGNC:33551]
SLC8A1	0.841874	#N/A	2.53867	#N/A	4.00577	3.65917	1.29182	#N/A	1.53215	1.80176	1.06429	1.82899	#N/A	#N/A	2.21959	0.665475	0.300663	#N/A	#N/A	#N/A	#N/A	#N/A	#N/A	#N/A	#N/A	#N/A	#N/A	#N/A	#N/A	1.87988	3.34617	2.56634	3.84055	2.92491	7.86688	5.86719	6.39446	9.69375	5.63952	7.20805	8.22039	9.02465	7.45537	5.6966	7.83638	5.98746	7.30443	8.60733	2.62252	7.24374	6.92646	#N/A	#N/A	#N/A	#N/A	#N/A	#N/A	#N/A	#N/A	#N/A	#N/A	3.59361	3.32176	36	ENSG00000183023	SLC8A1	protein_coding	solute carrier family 8 member A1 [Source:HGNC Symbol;Acc:HGNC:11068]
CHIC2	0.873851	0.953017	#N/A	#N/A	0.899767	#N/A	#N/A	#N/A	#N/A	1.06272	1.00572	1.2171	0.806436	#N/A	#N/A	#N/A	#N/A	#N/A	#N/A	#N/A	#N/A	#N/A	#N/A	#N/A	#N/A	1.31025	#N/A	0.822464	#N/A	#N/A	#N/A	#N/A	#N/A	0.781705	1.02608	#N/A	1.11344	0.903484	1.27808	1.02119	0.866354	1.14716	1.31728	1.34027	1.30267	1.13198	1.30723	1.24376	0.817121	1.27267	0.63537	1.55846	1.52141	1.50166	1.58109	2.06055	1.38881	1.94811	1.10541	1.09734	1.18923	#N/A	#N/A	36	ENSG00000109220	CHIC2	protein_coding	cysteine rich hydrophobic domain 2 [Source:HGNC Symbol;Acc:HGNC:1935]
LAMC3	0.0756926	#N/A	0.4988	0.211753	#N/A	0.206247	0.139501	0.135306	#N/A	0.225868	#N/A	0.105215	0.0960134	#N/A	0.0415343	#N/A	#N/A	#N/A	#N/A	#N/A	#N/A	#N/A	#N/A	#N/A	#N/A	#N/A	#N/A	#N/A	0.178473	#N/A	#N/A	#N/A	0.0896174	#N/A	2.32162	0.132204	1.1589	2.33913	2.50733	0.959631	3.92101	0.255341	3.35955	0.374163	0.198533	0.149554	3.08555	1.93408	0.141045	2.25406	3.02089	0.417659	0.128428	0.0835746	0.123732	0.0883378	#N/A	#N/A	#N/A	#N/A	0.0827051	0.158977	#N/A	36	ENSG00000050555	LAMC3	protein_coding	laminin subunit gamma 3 [Source:HGNC Symbol;Acc:HGNC:6494]
FHL1	#N/A	0.104451	4.69397	2.41238	0.498582	0.86482	0.381016	3.12906	#N/A	#N/A	0.659565	#N/A	0.305863	2.71879	1.69212	0.108285	0.0479609	0.0149637	0.00366116	0.0121415	0.0060823	#N/A	#N/A	#N/A	2.76811	#N/A	0.726479	0.495977	0.308454	0.0674946	0.698335	0.094119	0.336587	#N/A	#N/A	#N/A	#N/A	#N/A	#N/A	#N/A	#N/A	#N/A	#N/A	#N/A	#N/A	#N/A	#N/A	#N/A	#N/A	#N/A	#N/A	0.510314	0.398918	0.755699	0.154133	2.15671	0.115775	0.24345	0.159104	0.0305938	#N/A	0.482215	0.179132	36	ENSG00000022267	FHL1	protein_coding	four and a half LIM domains 1 [Source:HGNC Symbol;Acc:HGNC:3702]
ADGRL2	#N/A	4.39198	#N/A	2.75397	1.12434	0.585105	#N/A	#N/A	#N/A	1.70023	#N/A	2.36339	#N/A	#N/A	0.994149	#N/A	#N/A	#N/A	#N/A	#N/A	#N/A	#N/A	#N/A	#N/A	#N/A	3.94082	5.44956	4.33631	5.00011	2.07939	3.38816	1.93941	3.48307	3.47759	2.61122	3.0097	4.71916	4.14045	5.43453	5.09604	5.13316	4.00677	5.78597	1.91219	4.5881	3.61042	4.4511	5.68174	1.82964	5.22364	4.22459	#N/A	#N/A	#N/A	#N/A	#N/A	1.16629	#N/A	#N/A	#N/A	#N/A	3.885	3.02375	36	ENSG00000117114	ADGRL2	protein_coding	adhesion G protein-coupled receptor L2 [Source:HGNC Symbol;Acc:HGNC:18582]
FIGN	#N/A	0.230439	5.11803	5.79018	6.1612	5.09569	3.67079	2.86641	3.57142	1.42697	2.86265	0.879642	#N/A	#N/A	#N/A	#N/A	#N/A	#N/A	#N/A	#N/A	0.0580257	#N/A	#N/A	#N/A	#N/A	3.07327	5.06615	3.58686	0.480374	0.460305	#N/A	#N/A	#N/A	0.664792	2.64347	#N/A	2.13174	2.16393	1.90778	2.03903	1.88165	1.79603	1.59976	2.74982	1.9713	2.59814	1.85776	1.60013	1.395	1.72309	1.89698	#N/A	#N/A	#N/A	#N/A	#N/A	#N/A	#N/A	#N/A	#N/A	#N/A	2.71246	0.338175	36	ENSG00000182263	FIGN	protein_coding	fidgetin, microtubule severing factor [Source:HGNC Symbol;Acc:HGNC:13285]
NID2	#N/A	0.593661	#N/A	0.906144	#N/A	#N/A	1.06371	3.78434	#N/A	2.36723	#N/A	1.77852	#N/A	#N/A	1.19636	#N/A	#N/A	#N/A	#N/A	#N/A	#N/A	#N/A	#N/A	#N/A	#N/A	2.2369	7.31469	4.07603	5.31529	#N/A	2.76582	1.58758	2.64563	3.24267	10.1243	7.09846	6.89302	11.7891	7.04467	6.98946	9.98275	9.47344	8.14287	7.91841	7.13435	8.48333	7.41821	8.19946	4.09552	7.44754	8.59486	#N/A	1.08614	#N/A	#N/A	#N/A	0.489716	#N/A	#N/A	#N/A	#N/A	3.83519	5.70665	36	ENSG00000087303	NID2	protein_coding	nidogen 2 [Source:HGNC Symbol;Acc:HGNC:13389]
GNG12	#N/A	3.49343	1.18951	0.646478	1.8474	1.26879	0.870865	#N/A	1.11145	1.17798	2.59108	1.64443	#N/A	#N/A	#N/A	#N/A	#N/A	#N/A	#N/A	#N/A	#N/A	#N/A	#N/A	#N/A	#N/A	1.17642	1.08373	2.97498	4.7383	3.39403	#N/A	0.799707	#N/A	0.934509	1.585	2.41684	1.72627	1.5433	1.76828	1.72334	1.60288	1.40955	1.66545	1.4759	1.57578	1.64389	1.33235	1.47649	1.49863	1.40384	1.43868	#N/A	#N/A	#N/A	#N/A	#N/A	#N/A	#N/A	#N/A	#N/A	#N/A	4.30266	2.5781	36	ENSG00000172380	GNG12	protein_coding	G protein subunit gamma 12 [Source:HGNC Symbol;Acc:HGNC:19663]
PDZRN4	#N/A	0.0635096	2.92677	#N/A	0.227465	0.238323	0.306082	0.897773	0.436544	#N/A	#N/A	#N/A	#N/A	#N/A	#N/A	#N/A	#N/A	#N/A	#N/A	#N/A	#N/A	#N/A	#N/A	#N/A	#N/A	0.0949742	0.352542	0.252342	0.219342	0.0465229	1.5313	0.0892458	0.449034	0.240285	0.355874	0.14176	3.84581	0.272511	4.60671	0.390937	6.27076	0.255368	7.0986	0.883173	0.353045	0.368097	6.12717	0.804093	0.529179	6.48768	0.720861	1.73677	#N/A	#N/A	#N/A	#N/A	#N/A	#N/A	#N/A	#N/A	#N/A	0.222228	0.155851	36	ENSG00000165966	PDZRN4	protein_coding	PDZ domain containing ring finger 4 [Source:HGNC Symbol;Acc:HGNC:30552]
EEF1A2	#N/A	0.0158705	0.0493465	0.0384751	0.0338236	0.0323835	0.00121031	0.0352427	#N/A	#N/A	0.0191945	#N/A	0.00904628	0.000560282	0.00553657	0.00219339	0.00252958	0.000243536	0.000100015	0.00169504	0.000791762	#N/A	#N/A	#N/A	0.00179052	#N/A	0.0377843	0.0291631	0.032358	0.0146343	#N/A	0.00906605	0.0135124	0.0014472	#N/A	#N/A	#N/A	#N/A	#N/A	#N/A	#N/A	#N/A	#N/A	#N/A	#N/A	0.011703	#N/A	#N/A	#N/A	#N/A	#N/A	0.0356708	0.0252675	0.0149362	0.0195506	#N/A	0.0114209	0.0140412	0.0149473	0.00417732	#N/A	0.0329547	0.0275273	36	ENSG00000101210	EEF1A2	protein_coding	eukaryotic translation elongation factor 1 alpha 2 [Source:HGNC Symbol;Acc:HGNC:3192]
#287134	#N/A	0.180077	0.660082	2.72482	#N/A	0.993687	#N/A	2.07349	1.22189	2.22197	0.891217	0.563552	#N/A	#N/A	#N/A	#N/A	#N/A	#N/A	#N/A	#N/A	#N/A	#N/A	#N/A	#N/A	#N/A	0.216316	4.45891	1.05219	0.647774	#N/A	1.26892	0.390827	1.35446	0.696429	9.05951	0.711995	6.93063	7.25493	6.69467	6.31924	7.31467	5.73945	8.10448	6.84437	6.43585	0.31999	6.88563	7.42775	2.53383	7.08035	7.30086	#N/A	#N/A	#N/A	#N/A	#N/A	#N/A	#N/A	#N/A	#N/A	#N/A	0.898551	0.526373	36	ENSG00000287134		lncRNA	novel transcript, antisense to DLC1
TMEM144	#N/A	0.17654	#N/A	1.74056	0.905112	#N/A	#N/A	2.18236	#N/A	2.00162	#N/A	0.70179	1.16177	#N/A	0.835319	#N/A	#N/A	#N/A	#N/A	#N/A	#N/A	#N/A	#N/A	#N/A	#N/A	0.426817	#N/A	#N/A	#N/A	#N/A	#N/A	#N/A	#N/A	#N/A	3.60134	0.612251	3.80598	3.44423	4.15039	3.84912	3.32122	2.61382	3.99864	4.60031	4.09415	4.22448	3.61719	3.56954	1.8552	4.39366	3.51058	3.70079	2.50745	0.66594	1.75568	3.89192	#N/A	1.85982	0.870932	#N/A	2.75917	1.32935	0.581631	36	ENSG00000164124	TMEM144	protein_coding	transmembrane protein 144 [Source:HGNC Symbol;Acc:HGNC:25633]
CD63	#N/A	0.0951566	0.972121	0.254567	0.14128	0.566785	0.151855	0.213497	0.136124	3.0152	0.115927	0.190603	#N/A	#N/A	#N/A	#N/A	#N/A	#N/A	#N/A	#N/A	#N/A	#N/A	#N/A	#N/A	#N/A	0.103773	0.245182	0.202761	0.216175	0.0428084	#N/A	#N/A	#N/A	0.339977	0.324515	0.0931825	0.320995	0.330487	0.770508	0.319805	0.374714	0.296682	0.359896	0.275022	0.293799	0.256429	0.341279	0.31434	0.458358	0.337477	0.382188	#N/A	#N/A	#N/A	#N/A	#N/A	#N/A	#N/A	#N/A	#N/A	#N/A	0.158708	0.181227	36	ENSG00000135404	CD63	protein_coding	CD63 molecule [Source:HGNC Symbol;Acc:HGNC:1692]
HOXC4	#N/A	0.107439	6.16667	1.15649	0.73854	0.365727	0.370294	4.40068	0.794307	2.47159	0.301179	0.335748	1.3068	#N/A	#N/A	#N/A	#N/A	#N/A	#N/A	#N/A	#N/A	#N/A	0.897173	#N/A	#N/A	0.222661	0.853193	0.338795	0.34441	0.147522	#N/A	#N/A	#N/A	#N/A	2.09249	#N/A	1.68104	1.9794	1.82935	1.78706	2.00286	2.04541	1.78229	2.04812	2.17208	1.73251	1.51569	1.91283	0.539835	1.67443	2.32533	#N/A	#N/A	#N/A	#N/A	#N/A	#N/A	#N/A	#N/A	#N/A	#N/A	0.538649	0.376647	36	ENSG00000198353	HOXC4	protein_coding	homeobox C4 [Source:HGNC Symbol;Acc:HGNC:5126]
WWOX	#N/A	1.14402	0.507738	0.354369	0.63733	1.17324	0.892868	0.636252	0.731928	0.846617	#N/A	0.764814	0.448476	#N/A	#N/A	#N/A	#N/A	#N/A	#N/A	#N/A	#N/A	#N/A	#N/A	#N/A	#N/A	0.901398	#N/A	0.839159	1.13871	#N/A	#N/A	#N/A	#N/A	0.497346	0.965239	1.40737	0.975909	1.12608	1.05213	1.27174	1.27164	1.15764	1.05949	0.825958	0.994008	1.01594	0.611675	1.0073	1.61653	0.820663	1.51525	#N/A	#N/A	#N/A	0.583965	#N/A	0.7582	#N/A	#N/A	#N/A	0.481201	#N/A	1.06611	36	ENSG00000186153	WWOX	protein_coding	WW domain containing oxidoreductase [Source:HGNC Symbol;Acc:HGNC:12799]
RBP5#139194	#N/A	0.0716518	2.10674	0.40951	0.204035	#N/A	0.151626	#N/A	0.134628	0.461294	0.135321	0.105339	0.155906	#N/A	#N/A	#N/A	0.0102295	#N/A	#N/A	#N/A	#N/A	#N/A	#N/A	#N/A	#N/A	#N/A	0.161465	0.141928	0.118805	#N/A	0.74663	0.0617246	0.0720257	#N/A	0.516203	#N/A	4.21032	0.632131	3.09982	4.29181	5.86894	0.375199	5.26704	0.228728	0.231943	0.215892	5.34641	5.09763	0.196393	3.77263	3.84675	1.08962	0.102066	#N/A	#N/A	#N/A	#N/A	#N/A	#N/A	#N/A	0.0962699	#N/A	#N/A	36	ENSG00000139194	RBP5	protein_coding	retinol binding protein 5 [Source:HGNC Symbol;Acc:HGNC:15847]
LOXL2	#N/A	0.135863	0.624012	1.27046	#N/A	0.553248	#N/A	#N/A	0.923531	2.06156	#N/A	#N/A	#N/A	#N/A	#N/A	#N/A	#N/A	#N/A	#N/A	#N/A	#N/A	#N/A	#N/A	#N/A	#N/A	0.196377	2.93757	0.784021	1.1403	0.146548	2.4462	0.335916	2.05102	0.830926	3.49203	0.230177	3.31813	3.63893	4.04009	3.66631	3.6553	3.39623	3.62967	3.72011	3.95513	2.07944	4.00405	3.96075	2.16945	4.04484	3.69454	#N/A	0.907886	#N/A	#N/A	#N/A	0.163244	#N/A	#N/A	#N/A	0.788473	1.44628	#N/A	36	ENSG00000134013	LOXL2	protein_coding	lysyl oxidase like 2 [Source:HGNC Symbol;Acc:HGNC:6666]
CALCRL	#N/A	1.3797	#N/A	0.553675	#N/A	#N/A	#N/A	#N/A	#N/A	#N/A	#N/A	#N/A	#N/A	#N/A	#N/A	#N/A	#N/A	#N/A	#N/A	#N/A	#N/A	#N/A	#N/A	#N/A	#N/A	2.72242	1.75758	2.4305	1.70613	2.03627	2.95793	1.61811	2.75806	2.75542	7.08669	5.39701	6.10887	7.29463	6.41297	6.79652	7.68989	5.83152	7.81979	4.85485	6.07676	4.06242	6.34999	6.92457	2.47221	6.88423	6.44625	1.00849	0.782824	#N/A	0.883286	1.14086	#N/A	1.0512	#N/A	#N/A	1.4716	4.25557	3.95552	36	ENSG00000064989	CALCRL	protein_coding	calcitonin receptor like receptor [Source:HGNC Symbol;Acc:HGNC:16709]
ADAM32#197140	#N/A	0.0785845	2.37539	0.673018	0.231292	0.227285	#N/A	#N/A	0.203391	1.45593	#N/A	#N/A	0.489417	#N/A	#N/A	#N/A	#N/A	#N/A	#N/A	#N/A	#N/A	#N/A	#N/A	#N/A	#N/A	#N/A	0.426507	0.176448	0.170765	#N/A	#N/A	#N/A	#N/A	#N/A	3.06181	0.14753	2.83053	2.41224	3.08838	3.12006	2.65451	1.44139	2.46625	2.34507	2.82029	0.584132	2.3373	2.38192	#N/A	2.36277	2.76164	1.5528	0.636213	#N/A	0.120448	0.143853	#N/A	0.122611	0.13025	#N/A	0.115292	0.199599	0.127913	36	ENSG00000197140	ADAM32	protein_coding	ADAM metallopeptidase domain 32 [Source:HGNC Symbol;Acc:HGNC:15479]
DAAM1	#N/A	0.846906	0.636483	0.538631	0.582169	0.581882	#N/A	#N/A	0.719101	1.01776	0.87419	1.65136	#N/A	#N/A	0.838259	#N/A	#N/A	#N/A	#N/A	#N/A	#N/A	#N/A	0.505689	#N/A	#N/A	1.79668	0.82678	1.14494	1.50368	1.70794	#N/A	#N/A	#N/A	#N/A	1.75208	1.23709	2.15181	1.90283	1.94515	1.7272	1.66463	1.62522	1.76845	1.98629	1.91327	2.1212	1.75437	1.82102	1.50025	1.83454	1.68823	#N/A	0.528772	#N/A	#N/A	#N/A	#N/A	#N/A	#N/A	#N/A	#N/A	2.46767	1.8375	36	ENSG00000100592	DAAM1	protein_coding	dishevelled associated activator of morphogenesis 1 [Source:HGNC Symbol;Acc:HGNC:18142]
TENT5A	#N/A	#N/A	4.09205	3.00278	4.0183	5.30203	2.91859	2.61534	3.62157	1.18793	2.11117	#N/A	0.979087	#N/A	#N/A	#N/A	#N/A	#N/A	#N/A	#N/A	#N/A	#N/A	#N/A	#N/A	#N/A	#N/A	#N/A	#N/A	#N/A	#N/A	#N/A	0.910529	0.838898	#N/A	2.24067	#N/A	1.22065	1.86732	1.03307	1.87404	2.00805	2.41981	0.848654	1.29057	0.995417	2.79217	1.01761	1.41751	#N/A	0.880449	2.00191	0.618935	0.706018	#N/A	0.799495	1.29311	#N/A	1.00781	1.80529	#N/A	0.933777	3.11598	1.29688	36	ENSG00000112773	TENT5A	protein_coding	terminal nucleotidyltransferase 5A [Source:HGNC Symbol;Acc:HGNC:18345]
C8orf34	#N/A	#N/A	3.08538	0.813839	0.211151	0.26885	0.156636	0.710727	0.276673	2.47482	0.15038	0.126812	#N/A	#N/A	#N/A	#N/A	#N/A	#N/A	#N/A	#N/A	#N/A	#N/A	#N/A	#N/A	#N/A	0.0941702	0.54205	0.313592	0.215183	#N/A	1.94366	0.0531818	0.194675	0.112849	0.323411	0.177386	0.608775	0.287809	5.12746	5.60577	6.51098	2.99768	7.61137	5.84652	0.358856	0.242619	6.63237	0.36009	#N/A	6.62976	6.13764	#N/A	#N/A	#N/A	#N/A	#N/A	#N/A	#N/A	#N/A	#N/A	#N/A	0.187952	0.119992	36	ENSG00000165084	C8orf34	protein_coding	chromosome 8 open reading frame 34 [Source:HGNC Symbol;Acc:HGNC:30905]
PCDH18	#N/A	#N/A	0.999075	0.341729	0.225833	0.256882	0.196354	0.240862	0.213796	0.655305	0.161094	0.135867	#N/A	#N/A	#N/A	#N/A	#N/A	#N/A	#N/A	#N/A	#N/A	#N/A	#N/A	#N/A	#N/A	0.10534	0.219637	0.187803	0.235741	#N/A	3.45539	#N/A	0.184915	0.0874314	0.379243	0.169894	0.30948	0.295786	0.487519	0.311831	0.329737	0.288618	0.510529	0.298249	0.295136	0.271417	0.309845	8.34241	0.251889	0.310625	0.313034	#N/A	#N/A	#N/A	#N/A	#N/A	#N/A	#N/A	#N/A	#N/A	#N/A	0.214388	0.170263	36	ENSG00000189184	PCDH18	protein_coding	protocadherin 18 [Source:HGNC Symbol;Acc:HGNC:14268]
LINC01239	#N/A	#N/A	0.23225	0.205379	0.159576	0.208538	0.171519	0.181866	0.131552	0.941943	#N/A	0.110533	0.197671	#N/A	#N/A	#N/A	#N/A	#N/A	#N/A	#N/A	#N/A	#N/A	#N/A	#N/A	#N/A	#N/A	0.142138	0.148882	#N/A	#N/A	#N/A	#N/A	#N/A	#N/A	2.2607	0.100534	2.0477	2.12304	2.95355	2.70027	2.35929	0.962974	2.84733	0.910759	1.52935	0.184631	2.53983	2.70628	#N/A	3.32622	2.49111	2.3018	0.245119	0.0808046	0.074374	#N/A	#N/A	0.0696803	0.0883829	#N/A	0.10647	0.165832	#N/A	36	ENSG00000234840	LINC01239	lncRNA	long intergenic non-protein coding RNA 1239 [Source:HGNC Symbol;Acc:HGNC:49796]
ARHGAP12	#N/A	#N/A	0.897892	1.01694	1.19666	1.15641	1.90115	1.25716	1.1601	0.882366	2.24865	#N/A	#N/A	#N/A	#N/A	#N/A	#N/A	#N/A	#N/A	#N/A	#N/A	#N/A	#N/A	#N/A	#N/A	1.14671	0.745675	1.24815	1.37725	1.86224	#N/A	#N/A	#N/A	#N/A	1.1154	#N/A	0.967177	0.89679	1.02341	0.950458	0.840964	1.10441	0.818159	1.05172	0.955019	1.30661	0.757223	0.894004	0.902971	0.907598	0.894342	0.665542	#N/A	#N/A	0.825184	#N/A	#N/A	#N/A	0.826195	1.9007	0.804046	0.705364	#N/A	36	ENSG00000165322	ARHGAP12	protein_coding	Rho GTPase activating protein 12 [Source:HGNC Symbol;Acc:HGNC:16348]
RAB7B	#N/A	#N/A	0.640229	0.244045	0.234692	0.231722	0.183557	0.199039	0.207313	2.65573	0.159582	0.123208	0.233186	#N/A	#N/A	#N/A	#N/A	#N/A	#N/A	#N/A	#N/A	#N/A	#N/A	#N/A	#N/A	#N/A	#N/A	#N/A	0.167871	#N/A	#N/A	#N/A	#N/A	#N/A	1.68472	0.141151	2.46985	2.11401	2.62738	2.3249	2.07492	0.731363	5.0048	0.684899	0.943042	0.230436	3.79952	3.39008	#N/A	0.751781	1.2986	1.79041	0.146247	#N/A	0.120142	0.100615	#N/A	0.115023	0.0746878	#N/A	0.270628	0.197174	#N/A	36	ENSG00000276600	RAB7B	protein_coding	RAB7B, member RAS oncogene family [Source:HGNC Symbol;Acc:HGNC:30513]
#265643	#N/A	#N/A	0.0861066	0.112903	0.108051	0.124896	0.102256	0.122811	0.109922	0.064683	0.0831285	#N/A	#N/A	#N/A	#N/A	#N/A	#N/A	#N/A	#N/A	#N/A	#N/A	#N/A	#N/A	#N/A	#N/A	#N/A	0.0857244	0.0855925	0.10301	#N/A	0.0491183	0.0366967	0.0334323	0.0587	0.14401	0.0929579	0.152229	0.162605	0.135552	0.156002	0.150915	0.153539	0.392375	0.156048	0.151835	0.135828	0.132878	0.125607	#N/A	0.126865	0.12604	#N/A	#N/A	#N/A	0.0268905	0.0520187	#N/A	0.0355738	#N/A	#N/A	#N/A	#N/A	0.0659607	36	ENSG00000265643		lncRNA	novel transcript, antisense to DOK6
LMO3	#N/A	#N/A	0.154751	0.131984	0.123459	0.120142	0.098993	0.118989	0.100036	0.140719	#N/A	#N/A	0.043772	#N/A	#N/A	#N/A	#N/A	#N/A	#N/A	#N/A	#N/A	#N/A	#N/A	#N/A	#N/A	#N/A	0.110483	#N/A	#N/A	#N/A	0.0532177	0.0367532	#N/A	0.0565541	0.161063	0.119354	0.161246	0.164274	0.136275	0.161079	0.174907	0.150512	0.16527	0.152312	0.14358	0.122767	0.163886	0.160768	0.115083	0.148006	0.15265	0.0503486	0.0608064	0.048423	#N/A	0.0584533	#N/A	0.0455636	#N/A	#N/A	0.0527055	#N/A	#N/A	36	ENSG00000048540	LMO3	protein_coding	LIM domain only 3 [Source:HGNC Symbol;Acc:HGNC:6643]
COX10-DT	#N/A	#N/A	1.86873	1.80426	2.2173	2.51136	1.47865	1.39386	2.18719	1.1866	1.1278	2.14373	#N/A	#N/A	#N/A	#N/A	#N/A	#N/A	#N/A	#N/A	#N/A	#N/A	#N/A	#N/A	#N/A	#N/A	#N/A	#N/A	#N/A	#N/A	#N/A	#N/A	#N/A	#N/A	1.02031	1.10769	0.898095	1.09782	0.929093	1.11028	1.13288	1.00236	0.905927	0.944557	0.895443	1.29465	0.866053	1.20759	2.15252	1.11562	1.17262	0.968789	1.36611	1.05056	1.38261	1.09234	#N/A	1.06681	1.74491	#N/A	0.918707	#N/A	1.25604	36	ENSG00000236088	COX10-DT	lncRNA	COX10 divergent transcript [Source:HGNC Symbol;Acc:HGNC:38873]
HHIP	#N/A	#N/A	2.4744	1.46875	0.321865	0.27013	0.170179	0.399164	0.231088	1.77954	#N/A	0.104544	#N/A	#N/A	0.662103	#N/A	#N/A	#N/A	#N/A	#N/A	#N/A	#N/A	#N/A	#N/A	#N/A	0.0971877	0.218331	0.148993	0.220431	#N/A	#N/A	#N/A	#N/A	0.10557	#N/A	#N/A	1.47964	1.01974	#N/A	#N/A	0.888364	#N/A	0.836167	1.06644	1.06984	0.490132	#N/A	#N/A	0.301998	0.989759	0.978321	2.2592	0.96884	0.110021	0.14859	0.101602	0.0867978	0.0987836	0.128666	#N/A	0.157384	0.203446	0.154604	36	ENSG00000164161	HHIP	protein_coding	hedgehog interacting protein [Source:HGNC Symbol;Acc:HGNC:14866]
DLGAP2#198010	#N/A	#N/A	0.522307	0.20375	0.0929167	0.181587	0.12395	0.170384	0.0924108	0.392634	0.0707207	0.0570834	#N/A	#N/A	#N/A	#N/A	#N/A	#N/A	#N/A	#N/A	#N/A	#N/A	#N/A	#N/A	#N/A	#N/A	#N/A	#N/A	#N/A	#N/A	#N/A	0.0425693	0.0609625	#N/A	2.46565	0.0709889	1.15857	2.3741	1.596	1.61833	2.33325	0.713322	1.82864	1.23399	1.10064	0.300823	2.46456	2.58403	#N/A	2.65421	1.36906	0.876009	0.266241	0.0440824	0.0856538	0.0535174	#N/A	0.0654923	#N/A	#N/A	0.0850112	0.136574	#N/A	36	ENSG00000198010	DLGAP2	protein_coding	DLG associated protein 2 [Source:HGNC Symbol;Acc:HGNC:2906]
SHOX2	#N/A	#N/A	0.243567	0.191665	0.169673	0.149909	0.128897	0.123575	0.158653	0.296504	#N/A	#N/A	#N/A	#N/A	#N/A	#N/A	#N/A	#N/A	#N/A	#N/A	#N/A	#N/A	#N/A	#N/A	#N/A	0.0783151	0.167934	0.163431	0.181006	#N/A	0.337221	0.0489798	0.0432983	0.0842203	0.221781	0.127328	0.206742	0.231082	0.235757	0.207363	0.24563	0.212513	0.250086	0.216429	0.212184	0.19451	0.236478	0.224499	0.173983	0.22283	0.231931	#N/A	0.212067	#N/A	#N/A	#N/A	#N/A	#N/A	#N/A	#N/A	#N/A	0.159076	0.118694	36	ENSG00000168779	SHOX2	protein_coding	short stature homeobox 2 [Source:HGNC Symbol;Acc:HGNC:10854]
GLI1	#N/A	#N/A	0.193337	0.165184	0.172668	0.141515	0.139892	0.165692	0.149567	0.147843	0.112089	0.0894083	0.0856289	#N/A	#N/A	#N/A	#N/A	#N/A	#N/A	#N/A	#N/A	#N/A	#N/A	#N/A	#N/A	0.0863222	0.164735	0.155267	#N/A	#N/A	#N/A	#N/A	#N/A	0.0789596	0.208717	#N/A	0.39633	0.180671	0.206151	0.217694	1.10473	0.204473	3.80639	0.181575	0.205992	0.184345	0.204319	0.279099	#N/A	0.211956	0.207486	0.247576	#N/A	0.0782083	0.104113	#N/A	#N/A	0.0759448	#N/A	#N/A	0.096932	0.163191	#N/A	36	ENSG00000111087	GLI1	protein_coding	GLI family zinc finger 1 [Source:HGNC Symbol;Acc:HGNC:4317]
THBS2-AS1	#N/A	#N/A	1.62879	0.158202	0.194413	0.18769	0.163336	0.169339	0.177215	1.16649	#N/A	#N/A	0.106608	#N/A	#N/A	#N/A	#N/A	#N/A	#N/A	#N/A	#N/A	#N/A	#N/A	#N/A	#N/A	#N/A	0.17056	0.112307	#N/A	#N/A	0.279044	#N/A	0.0681527	0.0793517	1.49567	0.163138	1.5431	2.09731	2.14105	1.8676	2.39656	0.885961	2.06967	0.772009	0.621127	0.185025	1.68981	1.62987	#N/A	1.74647	2.99386	1.98197	0.166966	#N/A	0.0883563	0.0850179	#N/A	0.0811093	#N/A	#N/A	0.0987216	#N/A	#N/A	36	ENSG00000226445	THBS2-AS1	lncRNA	THBS2 antisense RNA 1 [Source:HGNC Symbol;Acc:HGNC:56059]
CDH19	#N/A	#N/A	0.106028	0.0513811	0.123007	0.120771	0.0984943	0.107496	0.107705	#N/A	#N/A	#N/A	#N/A	#N/A	0.0100067	#N/A	#N/A	#N/A	#N/A	#N/A	#N/A	#N/A	#N/A	#N/A	#N/A	0.0581142	0.104059	0.0921474	0.101798	#N/A	0.0448967	#N/A	0.0451506	0.0567291	0.135329	0.0888582	0.135595	0.153908	0.149176	0.111282	0.131644	0.149531	0.472987	0.151573	0.150078	0.123302	0.128312	0.151092	0.118008	0.149249	0.101549	0.120519	#N/A	0.0506869	#N/A	#N/A	#N/A	#N/A	#N/A	#N/A	#N/A	0.103624	0.0897138	36	ENSG00000071991	CDH19	protein_coding	cadherin 19 [Source:HGNC Symbol;Acc:HGNC:1758]
SLC12A1	#N/A	#N/A	0.0286363	0.0738	0.0649302	0.0684022	0.0653226	0.0337363	#N/A	0.0224778	0.0635871	0.0321104	#N/A	#N/A	#N/A	#N/A	#N/A	#N/A	#N/A	#N/A	#N/A	#N/A	#N/A	#N/A	#N/A	0.0421069	0.0782325	0.0348815	0.0744775	#N/A	#N/A	#N/A	#N/A	#N/A	0.0463367	#N/A	0.030394	0.0941423	0.0263381	0.0624121	0.06512	0.0932026	0.76743	0.00862141	0.0638559	0.105593	0.873038	0.0515934	#N/A	0.0172638	0.107797	0.122773	0.0495095	0.0291596	0.0540958	#N/A	#N/A	#N/A	0.0466167	#N/A	0.05537	0.0455692	0.0625255	36	ENSG00000074803	SLC12A1	protein_coding	solute carrier family 12 member 1 [Source:HGNC Symbol;Acc:HGNC:10910]
GPR180	#N/A	#N/A	1.21739	0.968327	1.39272	0.77044	0.664063	1.19159	0.735495	1.751	0.494284	0.437195	#N/A	#N/A	#N/A	#N/A	#N/A	#N/A	#N/A	#N/A	#N/A	#N/A	#N/A	#N/A	#N/A	#N/A	0.933551	1.29964	#N/A	#N/A	#N/A	#N/A	1.29691	#N/A	1.56036	1.23409	2.41339	1.98919	2.85824	1.98862	1.70925	0.91884	2.46854	2.64336	2.5143	1.0616	2.11092	1.9152	1.66023	2.91103	1.68001	0.939654	0.999853	#N/A	1.08028	0.568514	#N/A	0.7429	#N/A	#N/A	0.907904	#N/A	#N/A	36	ENSG00000152749	GPR180	protein_coding	G protein-coupled receptor 180 [Source:HGNC Symbol;Acc:HGNC:28899]
#253965	#N/A	#N/A	0.212153	0.165683	0.175642	0.164094	0.129793	0.175279	0.126415	0.224015	#N/A	#N/A	#N/A	#N/A	#N/A	#N/A	#N/A	#N/A	#N/A	#N/A	#N/A	#N/A	#N/A	#N/A	#N/A	#N/A	0.188954	0.151084	0.167884	#N/A	0.0830564	#N/A	#N/A	#N/A	0.240623	0.102828	0.206147	0.192286	0.239684	0.24603	0.529493	0.219154	0.644061	0.241928	0.194739	0.192525	0.228913	0.232032	0.155013	0.189796	0.256904	0.132798	0.108523	#N/A	0.0984474	0.0676086	#N/A	0.0665134	0.0777116	#N/A	0.0983855	#N/A	#N/A	36	ENSG00000253965		lncRNA	novel transcript
LINC00640	#N/A	#N/A	0.100597	0.0790189	0.120387	0.143571	0.11699	0.0803715	0.129348	0.146584	#N/A	#N/A	0.0479579	#N/A	#N/A	#N/A	0.00785175	#N/A	#N/A	#N/A	#N/A	#N/A	#N/A	#N/A	#N/A	#N/A	0.102427	#N/A	0.0984039	#N/A	#N/A	#N/A	#N/A	#N/A	0.295851	#N/A	0.233584	0.171057	0.67315	0.397361	2.65407	0.162238	2.65703	0.139141	0.161025	0.116603	0.527986	1.43519	#N/A	0.172028	0.557231	0.0946413	0.100133	0.0629534	0.0881726	0.0673951	#N/A	0.0651532	0.0697231	#N/A	0.0824807	0.0926799	#N/A	36	ENSG00000258479	LINC00640	lncRNA	long intergenic non-protein coding RNA 640 [Source:HGNC Symbol;Acc:HGNC:44291]
MEIS1-AS2	#N/A	#N/A	0.202296	0.163814	0.172147	0.170063	0.138449	0.142433	#N/A	0.156808	#N/A	0.0861076	#N/A	#N/A	0.0295608	#N/A	#N/A	#N/A	#N/A	#N/A	#N/A	#N/A	#N/A	#N/A	#N/A	#N/A	0.162246	0.133969	0.1497	#N/A	#N/A	#N/A	#N/A	0.0792885	1.62983	#N/A	1.62956	2.02126	2.22188	1.98056	2.39	0.4234	1.5652	0.351919	0.149298	0.147992	2.35695	1.61185	0.158182	1.59985	1.91344	0.129175	#N/A	0.0779763	0.104102	0.0692871	#N/A	#N/A	#N/A	#N/A	0.0970534	0.131452	0.112934	36	ENSG00000230749	MEIS1-AS2	lncRNA	MEIS1 antisense RNA 2 [Source:HGNC Symbol;Acc:HGNC:40370]
LIPI	#N/A	#N/A	0.444322	0.153735	0.182425	0.180258	0.139283	0.159808	0.159965	0.169186	0.104956	#N/A	0.0768147	#N/A	#N/A	#N/A	#N/A	#N/A	#N/A	#N/A	#N/A	#N/A	#N/A	#N/A	#N/A	0.0792351	0.159183	0.13521	0.141116	#N/A	#N/A	#N/A	#N/A	#N/A	0.196903	0.101124	1.76025	1.02697	0.531046	1.51552	4.62105	0.17512	4.9919	0.39336	0.169985	0.11175	2.52783	0.341656	#N/A	2.71369	0.975356	1.47588	#N/A	#N/A	0.072555	#N/A	#N/A	0.0655638	#N/A	#N/A	0.0639402	0.113569	0.0952168	36	ENSG00000188992	LIPI	protein_coding	lipase I [Source:HGNC Symbol;Acc:HGNC:18821]
TTC7A	#N/A	#N/A	1.88524	0.710518	2.56902	3.23978	2.32291	0.727134	1.93746	1.68912	1.21928	1.7231	1.37861	#N/A	#N/A	#N/A	#N/A	#N/A	#N/A	#N/A	#N/A	#N/A	#N/A	#N/A	#N/A	#N/A	#N/A	#N/A	#N/A	#N/A	#N/A	#N/A	#N/A	#N/A	2.18495	2.0336	1.87267	2.40816	2.00665	2.09078	2.24963	2.13666	1.8141	2.06005	2.01068	1.76743	1.61326	2.00501	0.938651	1.74765	2.05753	1.1288	0.673448	#N/A	1.15967	1.50106	1.9927	1.39982	1.11473	#N/A	1.28768	#N/A	#N/A	36	ENSG00000068724	TTC7A	protein_coding	tetratricopeptide repeat domain 7A [Source:HGNC Symbol;Acc:HGNC:19750]
KDELR1	#N/A	#N/A	1.47627	1.00552	#N/A	0.840427	0.515194	0.894041	0.518268	1.92508	#N/A	0.244487	0.668094	#N/A	#N/A	#N/A	#N/A	#N/A	#N/A	#N/A	#N/A	#N/A	#N/A	#N/A	#N/A	#N/A	1.19795	0.544136	0.708438	#N/A	0.883618	#N/A	#N/A	0.332112	2.76799	0.33551	3.34871	2.64636	3.33226	3.0747	2.51567	2.90808	3.13886	2.57559	3.41665	1.40362	3.22646	2.85137	0.715777	3.09912	2.16197	#N/A	0.716106	0.295119	#N/A	#N/A	#N/A	#N/A	#N/A	#N/A	0.581321	0.593456	0.262286	36	ENSG00000105438	KDELR1	protein_coding	KDEL endoplasmic reticulum protein retention receptor 1 [Source:HGNC Symbol;Acc:HGNC:6304]
HAND2-AS1	#N/A	#N/A	0.0483861	0.102821	0.0601354	0.0928025	0.0754682	0.055829	#N/A	0.0743094	0.0604082	#N/A	#N/A	#N/A	#N/A	#N/A	#N/A	#N/A	#N/A	#N/A	#N/A	#N/A	#N/A	#N/A	#N/A	0.0535875	0.101524	0.0848887	0.0663352	#N/A	0.0242936	#N/A	0.0331528	#N/A	0.102535	#N/A	0.0539212	0.0925149	0.0740559	0.0613326	0.357322	0.0438124	1.05053	0.12062	0.0949292	0.102493	0.12134	0.0549749	#N/A	0.110033	0.0687436	0.0328579	0.0317495	#N/A	0.0567659	0.0165522	#N/A	#N/A	0.0444454	#N/A	0.0533997	0.0948723	#N/A	36	ENSG00000237125	HAND2-AS1	lncRNA	HAND2 antisense RNA 1 [Source:HGNC Symbol;Acc:HGNC:48872]
ARHGEF35-AS1	#N/A	#N/A	1.69966	#N/A	0.936135	1.05864	0.448904	0.823975	#N/A	2.84677	#N/A	0.183138	0.91728	#N/A	#N/A	#N/A	#N/A	#N/A	#N/A	#N/A	#N/A	#N/A	#N/A	#N/A	#N/A	0.22918	#N/A	0.551634	0.24581	#N/A	2.58226	0.0756073	0.49809	0.132494	0.353162	0.169942	7.10676	0.338009	7.01101	7.34178	9.58344	6.21807	8.79444	6.08579	0.332611	0.304862	7.21509	0.492083	0.805972	7.27599	7.30786	#N/A	2.39648	#N/A	#N/A	#N/A	#N/A	#N/A	#N/A	0.0336069	1.3136	#N/A	0.315032	36	ENSG00000244198	ARHGEF35-AS1	lncRNA	ARHGEF35 antisense RNA 1 [Source:HGNC Symbol;Acc:HGNC:41292]
GPX4	#N/A	#N/A	0.228385	0.177876	0.175589	#N/A	0.129027	#N/A	0.126142	0.222613	0.0858864	0.0805496	0.0952963	#N/A	#N/A	#N/A	#N/A	#N/A	#N/A	#N/A	#N/A	#N/A	#N/A	#N/A	#N/A	0.0701275	0.18736	0.151325	0.167029	#N/A	0.094208	#N/A	#N/A	#N/A	0.26098	#N/A	0.2449	0.270896	0.219591	0.233784	0.311556	0.23064	0.304597	0.239528	0.230288	0.192682	0.283415	0.26665	0.166631	0.267618	0.275615	0.17	0.112615	0.0773176	#N/A	0.0641765	#N/A	#N/A	0.0776052	#N/A	#N/A	0.154521	#N/A	36	ENSG00000167468	GPX4	protein_coding	glutathione peroxidase 4 [Source:HGNC Symbol;Acc:HGNC:4556]
ANXA2	#N/A	#N/A	#N/A	#N/A	#N/A	#N/A	#N/A	#N/A	#N/A	1.13338	0.916168	0.878394	#N/A	#N/A	#N/A	#N/A	#N/A	#N/A	#N/A	#N/A	#N/A	#N/A	#N/A	#N/A	#N/A	1.78636	1.35382	0.999125	#N/A	1.03288	0.534152	0.919912	0.812982	0.830776	5.25861	4.20018	5.23874	4.81235	5.70683	4.89711	5.05613	4.29449	5.43248	4.73215	5.28183	4.1422	5.19157	4.96897	1.79999	5.0192	2.77055	1.30585	1.23007	#N/A	0.718513	1.61379	#N/A	1.32427	#N/A	#N/A	1.36909	1.43024	1.267	36	ENSG00000182718	ANXA2	protein_coding	annexin A2 [Source:HGNC Symbol;Acc:HGNC:537]
APP	3.04214	1.43577	#N/A	#N/A	#N/A	#N/A	#N/A	#N/A	#N/A	1.19642	#N/A	0.655763	#N/A	#N/A	#N/A	#N/A	#N/A	#N/A	#N/A	#N/A	#N/A	#N/A	0.52094	#N/A	#N/A	3.09786	1.84283	1.95833	2.31779	4.57394	#N/A	#N/A	#N/A	#N/A	8.59351	9.76805	7.73185	8.78434	6.71984	7.22326	9.54227	8.45849	8.83314	6.54301	7.30077	6.52775	8.2312	9.30169	3.824	7.67089	6.33446	0.587317	0.841843	0.692018	#N/A	0.650905	#N/A	0.706658	#N/A	#N/A	1.69971	2.95124	3.72449	35	ENSG00000142192	APP	protein_coding	amyloid beta precursor protein [Source:HGNC Symbol;Acc:HGNC:620]
NTN4	3.41711	0.794348	1.42363	1.25369	1.47646	1.41763	1.49775	0.808634	0.926518	2.16513	0.970447	2.65752	#N/A	#N/A	#N/A	#N/A	#N/A	#N/A	#N/A	#N/A	#N/A	#N/A	#N/A	#N/A	#N/A	3.28337	5.88976	4.31493	3.01408	2.34938	#N/A	#N/A	#N/A	#N/A	7.07088	5.50636	5.74268	7.32096	6.25739	6.2331	7.05778	4.96833	7.80658	6.58236	7.8667	4.86562	7.20815	6.75622	#N/A	7.18738	5.88766	#N/A	#N/A	#N/A	#N/A	#N/A	#N/A	#N/A	#N/A	#N/A	#N/A	4.03179	2.00787	35	ENSG00000074527	NTN4	protein_coding	netrin 4 [Source:HGNC Symbol;Acc:HGNC:13658]
PLXDC2	1.54127	#N/A	#N/A	#N/A	#N/A	#N/A	#N/A	#N/A	#N/A	0.870221	#N/A	#N/A	#N/A	#N/A	#N/A	#N/A	0.754507	#N/A	#N/A	#N/A	#N/A	#N/A	#N/A	#N/A	#N/A	1.25446	0.553891	#N/A	#N/A	1.78839	#N/A	#N/A	#N/A	#N/A	4.43594	3.48654	3.61518	4.91558	3.01614	4.76098	6.10194	6.11297	2.71975	2.61819	2.51841	2.74373	1.95273	2.97561	2.70978	2.02395	5.56873	1.46011	2.7903	2.64376	2.08762	1.98591	1.75556	1.5345	0.868638	0.643085	2.63027	3.98141	3.75281	35	ENSG00000120594	PLXDC2	protein_coding	plexin domain containing 2 [Source:HGNC Symbol;Acc:HGNC:21013]
DENND2B	2.09178	3.6679	1.34059	1.37482	1.39789	1.85514	1.8507	1.4845	1.26491	0.816641	0.84019	#N/A	#N/A	#N/A	#N/A	#N/A	#N/A	#N/A	#N/A	#N/A	#N/A	#N/A	#N/A	#N/A	#N/A	2.28835	3.64	2.9304	3.51994	2.36012	#N/A	#N/A	#N/A	#N/A	1.38679	1.68965	1.12664	1.45123	1.28017	1.25628	1.24683	1.01749	1.30055	1.65927	1.40719	1.41821	1.02581	1.25453	0.969335	1.31115	1.35889	#N/A	#N/A	#N/A	#N/A	#N/A	#N/A	#N/A	#N/A	#N/A	#N/A	4.79839	3.68477	35	ENSG00000166444	DENND2B	protein_coding	DENN domain containing 2B [Source:HGNC Symbol;Acc:HGNC:11350]
S100A4	1.90401	0.695661	5.84978	2.20857	6.25678	4.43164	5.60817	3.10717	4.33641	3.34588	2.06091	1.66884	#N/A	#N/A	#N/A	#N/A	#N/A	#N/A	#N/A	#N/A	#N/A	#N/A	#N/A	#N/A	#N/A	1.30239	1.18337	1.21286	0.923652	#N/A	#N/A	#N/A	#N/A	#N/A	9.86872	5.88034	9.67268	0.621969	7.51199	8.23989	13.6872	8.60022	0.6199	8.14016	8.30998	0.569789	10.4837	0.532092	3.30626	10.3443	10.8688	1.79617	#N/A	#N/A	#N/A	#N/A	#N/A	0.628204	#N/A	#N/A	#N/A	#N/A	#N/A	35	ENSG00000196154	S100A4	protein_coding	S100 calcium binding protein A4 [Source:HGNC Symbol;Acc:HGNC:10494]
GREB1L	1.47011	5.18658	9.80988	6.13003	5.71866	7.65479	6.49323	5.08976	6.15158	#N/A	4.26234	2.07735	3.31371	#N/A	#N/A	0.779991	0.297986	#N/A	#N/A	#N/A	#N/A	#N/A	#N/A	#N/A	#N/A	1.08697	4.68825	4.53663	5.07118	6.3925	2.41252	2.66904	2.72113	1.75947	#N/A	#N/A	#N/A	#N/A	#N/A	#N/A	#N/A	#N/A	#N/A	#N/A	#N/A	#N/A	#N/A	#N/A	#N/A	#N/A	#N/A	5.41768	3.81666	4.10462	8.80717	6.53413	4.51113	4.86726	4.50558	2.14463	1.27633	5.11396	3.23689	35	ENSG00000141449	GREB1L	protein_coding	GREB1 like retinoic acid receptor coactivator [Source:HGNC Symbol;Acc:HGNC:31042]
#237596	1.91959	0.995288	0.742961	2.18606	0.929771	1.23672	0.473121	#N/A	1.27256	1.20152	2.58017	1.23832	#N/A	#N/A	0.868174	#N/A	1.21949	#N/A	#N/A	#N/A	#N/A	#N/A	#N/A	#N/A	#N/A	#N/A	1.92163	2.04222	1.95618	#N/A	#N/A	#N/A	#N/A	#N/A	1.08967	1.32947	1.35346	0.963937	0.786316	1.03859	0.851481	#N/A	0.636267	1.34299	0.862894	0.70048	#N/A	0.647095	0.900844	#N/A	1.04388	#N/A	1.59116	1.99667	#N/A	#N/A	2.49453	#N/A	#N/A	#N/A	#N/A	4.88114	7.0608	35	ENSG00000237596		lncRNA	novel transcript
KCNMB4	2.56633	#N/A	#N/A	#N/A	#N/A	#N/A	#N/A	1.86234	#N/A	1.66671	#N/A	#N/A	#N/A	#N/A	0.914469	#N/A	#N/A	#N/A	#N/A	#N/A	#N/A	#N/A	#N/A	#N/A	#N/A	1.28913	1.7438	1.08372	2.09594	#N/A	#N/A	#N/A	#N/A	0.842677	8.4944	3.91358	6.38001	8.27407	7.13879	6.53843	8.95805	8.97843	8.63085	6.44729	6.1147	7.87787	7.28134	8.27845	1.62237	6.41837	8.86972	2.29467	2.03207	1.32957	2.75166	2.25516	#N/A	1.97685	#N/A	#N/A	4.69681	1.74388	2.11746	35	ENSG00000135643	KCNMB4	protein_coding	potassium calcium-activated channel subfamily M regulatory beta subunit 4 [Source:HGNC Symbol;Acc:HGNC:6289]
C3orf70	0.0819967	#N/A	1.81	0.617892	0.228002	0.221152	#N/A	#N/A	0.318596	2.87712	0.117254	#N/A	#N/A	#N/A	0.943778	#N/A	#N/A	#N/A	#N/A	#N/A	#N/A	#N/A	#N/A	#N/A	#N/A	0.101002	0.407762	0.173101	0.19625	#N/A	1.91567	0.054113	0.140188	0.105854	0.286343	0.176205	6.22945	5.83092	5.73409	0.270345	7.82993	1.22443	0.419922	4.24446	0.415296	0.255758	6.9489	0.288702	#N/A	7.6918	7.34406	#N/A	#N/A	#N/A	#N/A	#N/A	#N/A	#N/A	#N/A	#N/A	#N/A	0.205178	0.131902	35	ENSG00000187068	C3orf70	protein_coding	chromosome 3 open reading frame 70 [Source:HGNC Symbol;Acc:HGNC:33731]
TMEM108	1.58552	4.2412	6.64545	4.36966	6.50457	9.02718	6.14523	4.19972	4.22633	#N/A	1.59209	0.873813	2.58382	#N/A	#N/A	0.492075	1.41829	0.570108	#N/A	#N/A	#N/A	#N/A	#N/A	#N/A	0.597862	1.25172	3.718	4.32541	4.55424	#N/A	0.931872	1.06521	0.725607	#N/A	#N/A	#N/A	#N/A	#N/A	#N/A	#N/A	#N/A	#N/A	#N/A	#N/A	#N/A	#N/A	#N/A	#N/A	#N/A	#N/A	#N/A	4.23151	0.776841	2.41443	4.61177	4.15116	2.94022	4.22826	2.31757	3.68726	0.725059	5.10186	4.04512	35	ENSG00000144868	TMEM108	protein_coding	transmembrane protein 108 [Source:HGNC Symbol;Acc:HGNC:28451]
PSD3	1.65746	3.60742	0.929977	#N/A	1.06053	1.06607	1.91717	1.97968	0.663241	1.53868	1.86047	1.55925	#N/A	#N/A	#N/A	#N/A	#N/A	#N/A	#N/A	#N/A	#N/A	#N/A	#N/A	#N/A	#N/A	1.04306	#N/A	#N/A	2.04297	3.387	#N/A	#N/A	#N/A	#N/A	6.73916	5.41287	5.93965	6.58145	6.24957	6.78752	6.73419	5.48198	7.06324	5.10586	6.32196	4.23345	5.49649	5.83529	1.81113	6.30596	6.19902	#N/A	0.66544	#N/A	#N/A	#N/A	1.04327	#N/A	#N/A	#N/A	#N/A	4.72911	4.13402	35	ENSG00000156011	PSD3	protein_coding	pleckstrin and Sec7 domain containing 3 [Source:HGNC Symbol;Acc:HGNC:19093]
IQCN	0.167929	#N/A	1.76926	0.728023	0.350479	0.209993	0.230174	0.722381	0.244612	2.0759	0.170655	0.15087	0.687301	#N/A	#N/A	#N/A	#N/A	#N/A	#N/A	#N/A	#N/A	#N/A	#N/A	#N/A	#N/A	0.0745274	#N/A	#N/A	#N/A	#N/A	#N/A	#N/A	#N/A	#N/A	5.38678	0.137046	4.87813	5.87036	4.8904	5.0426	5.68618	3.54556	5.15825	4.22097	0.691012	0.553421	4.0566	5.14055	#N/A	4.8219	4.68615	1.06707	0.798044	#N/A	#N/A	#N/A	0.0823617	#N/A	#N/A	#N/A	0.320382	0.333508	0.0961182	35	ENSG00000130518	IQCN	protein_coding	IQ motif containing N [Source:HGNC Symbol;Acc:HGNC:29350]
TIMP1	0.176242	#N/A	3.9163	1.04004	0.242892	0.317593	0.182	0.997793	0.35999	2.83055	0.192352	0.204001	#N/A	#N/A	#N/A	#N/A	#N/A	#N/A	#N/A	#N/A	#N/A	#N/A	#N/A	#N/A	#N/A	0.106508	0.50128	0.269747	0.587309	#N/A	#N/A	#N/A	0.702187	#N/A	0.289791	0.117119	0.289234	0.293933	0.293122	0.274186	0.318454	0.272872	0.304039	0.267686	0.267067	0.256577	0.30007	0.28566	0.253927	0.283813	0.295887	#N/A	#N/A	#N/A	#N/A	#N/A	#N/A	#N/A	#N/A	#N/A	#N/A	0.528668	0.219539	35	ENSG00000102265	TIMP1	protein_coding	TIMP metallopeptidase inhibitor 1 [Source:HGNC Symbol;Acc:HGNC:11820]
MAP1A	0.0834385	0.0819885	0.518147	0.199113	0.189512	0.22838	0.186842	0.237261	0.181787	0.633825	0.151906	0.120138	#N/A	#N/A	#N/A	#N/A	#N/A	#N/A	#N/A	#N/A	#N/A	#N/A	#N/A	#N/A	#N/A	0.120874	0.237217	0.195777	0.20974	#N/A	1.45196	#N/A	#N/A	#N/A	0.281554	#N/A	0.312824	0.292262	0.288718	0.447026	0.69241	0.256641	0.298286	0.270903	0.248575	0.207763	0.287489	0.284934	0.217363	0.281998	4.42237	#N/A	#N/A	#N/A	#N/A	#N/A	#N/A	#N/A	#N/A	#N/A	#N/A	0.231764	0.166247	35	ENSG00000166963	MAP1A	protein_coding	microtubule associated protein 1A [Source:HGNC Symbol;Acc:HGNC:6835]
DYNC1I1	1.26224	1.36068	1.2826	2.9633	1.43482	1.76344	2.06568	1.87887	1.55157	0.764752	1.1382	1.37664	#N/A	#N/A	1.69857	#N/A	#N/A	#N/A	#N/A	#N/A	#N/A	#N/A	#N/A	#N/A	#N/A	1.81503	3.8504	5.63773	5.24487	#N/A	#N/A	#N/A	#N/A	#N/A	1.7383	1.43005	1.79817	1.79112	2.22922	1.86336	1.88112	0.64674	2.16927	1.73985	2.93804	0.914585	1.55961	2.04216	#N/A	2.7578	0.797627	#N/A	#N/A	#N/A	#N/A	#N/A	#N/A	#N/A	#N/A	#N/A	#N/A	3.17335	5.48499	35	ENSG00000158560	DYNC1I1	protein_coding	dynein cytoplasmic 1 intermediate chain 1 [Source:HGNC Symbol;Acc:HGNC:2963]
IL34	0.0256039	#N/A	1.17134	0.10883	0.114083	0.0542702	0.0706778	0.0570847	0.0599755	0.769537	0.0441878	#N/A	#N/A	#N/A	#N/A	#N/A	#N/A	#N/A	#N/A	#N/A	#N/A	#N/A	#N/A	#N/A	#N/A	0.0610061	0.136515	0.0510006	0.142001	#N/A	1.03834	#N/A	0.095747	0.0228923	0.266238	0.132191	1.83914	0.317079	3.58962	0.304177	5.16022	0.475658	4.69203	3.22508	0.108757	0.137578	3.51101	0.353795	#N/A	4.51651	3.03188	#N/A	#N/A	#N/A	#N/A	#N/A	#N/A	#N/A	#N/A	#N/A	#N/A	0.107117	0.100899	35	ENSG00000157368	IL34	protein_coding	interleukin 34 [Source:HGNC Symbol;Acc:HGNC:28529]
#230552	0.0673864	#N/A	0.154227	0.14414	0.174909	0.173145	0.14234	0.104697	0.122427	0.185297	0.116112	0.0463868	#N/A	#N/A	#N/A	#N/A	#N/A	#N/A	#N/A	#N/A	#N/A	#N/A	#N/A	#N/A	#N/A	#N/A	0.112807	0.156396	0.172593	#N/A	0.0922717	0.0534365	0.0577093	#N/A	0.195798	#N/A	0.187467	0.226712	0.206869	0.214993	0.288046	0.174065	6.20648	0.205074	0.171208	0.182765	0.485028	0.206127	#N/A	0.205891	0.213893	#N/A	0.136245	#N/A	#N/A	#N/A	#N/A	#N/A	0.0712343	#N/A	#N/A	0.152805	#N/A	35	ENSG00000230552		lncRNA	novel transcript
MVP	1.20252	#N/A	#N/A	#N/A	#N/A	#N/A	#N/A	#N/A	#N/A	1.83753	#N/A	1.28107	0.748935	#N/A	#N/A	#N/A	#N/A	#N/A	#N/A	#N/A	#N/A	#N/A	0.812211	#N/A	#N/A	2.10956	0.810739	#N/A	#N/A	#N/A	1.46099	1.26984	1.9122	1.83875	4.26327	3.60045	3.81926	4.20223	3.90089	4.7546	4.79671	3.75345	3.82596	3.48204	3.33353	3.32287	3.14552	3.98603	2.45481	3.12168	4.80988	1.533	1.30611	1.20841	1.24463	1.9363	#N/A	1.3753	#N/A	#N/A	1.99362	#N/A	#N/A	35	ENSG00000013364	MVP	protein_coding	major vault protein [Source:HGNC Symbol;Acc:HGNC:7531]
ZNF846	1.17904	#N/A	1.16004	0.875296	0.920567	0.888852	1.07148	0.766164	2.06725	2.44887	3.66981	2.75621	0.833591	#N/A	#N/A	#N/A	#N/A	#N/A	#N/A	#N/A	#N/A	#N/A	#N/A	#N/A	#N/A	#N/A	#N/A	#N/A	#N/A	#N/A	1.19031	#N/A	0.903263	1.15035	3.24296	3.27122	3.78701	3.50333	3.82369	3.52425	3.46147	2.92168	3.35675	3.30911	3.21106	3.19429	3.60198	3.17754	4.52609	3.41644	3.57411	#N/A	#N/A	#N/A	#N/A	#N/A	#N/A	#N/A	#N/A	#N/A	0.895874	1.49482	1.63259	35	ENSG00000196605	ZNF846	protein_coding	zinc finger protein 846 [Source:HGNC Symbol;Acc:HGNC:27260]
LINC02381	0.183524	0.108113	4.17483	2.5357	0.707564	0.481361	0.462608	2.44498	0.652089	3.11034	0.28747	0.301624	0.820008	#N/A	#N/A	#N/A	#N/A	#N/A	#N/A	#N/A	#N/A	#N/A	#N/A	#N/A	#N/A	0.30267	#N/A	0.595664	0.792123	#N/A	1.10585	#N/A	#N/A	#N/A	3.72982	#N/A	4.11612	3.90623	4.24516	3.88256	3.57427	2.45007	5.00567	3.37774	4.63277	0.716256	4.37159	5.06535	0.934983	5.08031	3.34537	#N/A	#N/A	#N/A	#N/A	#N/A	#N/A	#N/A	#N/A	#N/A	#N/A	0.549317	0.257353	35	ENSG00000250742	LINC02381	lncRNA	long intergenic non-protein coding RNA 2381 [Source:HGNC Symbol;Acc:HGNC:53304]
ZEB1-AS1	0.664267	#N/A	1.22105	1.31101	0.919565	0.887158	1.14941	1.1521	0.953451	1.99015	0.935156	1.75836	#N/A	#N/A	#N/A	#N/A	#N/A	#N/A	#N/A	#N/A	#N/A	#N/A	#N/A	#N/A	#N/A	1.49854	3.84854	2.66249	2.82542	0.21836	#N/A	#N/A	#N/A	#N/A	4.16695	3.65293	4.01158	4.26523	4.21661	3.92338	4.43214	4.22963	3.90862	4.20197	4.31214	3.66991	3.96966	4.00509	1.38424	3.96004	3.87838	#N/A	#N/A	#N/A	#N/A	#N/A	#N/A	#N/A	#N/A	#N/A	#N/A	1.77328	1.24496	35	ENSG00000237036	ZEB1-AS1	lncRNA	ZEB1 antisense RNA 1 [Source:HGNC Symbol;Acc:HGNC:42354]
#285572	0.339408	#N/A	1.65497	#N/A	1.6311	1.34485	0.876638	1.2523	#N/A	2.56534	0.446388	#N/A	#N/A	#N/A	0.917541	#N/A	#N/A	#N/A	#N/A	#N/A	#N/A	#N/A	#N/A	#N/A	#N/A	0.209356	#N/A	#N/A	0.597311	0.169039	0.911371	0.202207	0.947812	0.485274	5.26155	0.371332	4.3858	6.14084	4.92663	4.87924	6.33137	0.449664	5.81193	7.58411	4.81129	0.664709	6.06653	5.68219	#N/A	5.21304	5.96247	#N/A	1.50806	#N/A	#N/A	#N/A	#N/A	#N/A	#N/A	#N/A	#N/A	1.0767	0.398934	35	ENSG00000285572		lncRNA	novel transcript
SPATS2L	0.897658	2.39401	#N/A	0.58824	#N/A	#N/A	0.866526	0.731938	0.563704	0.817396	1.37135	1.7392	#N/A	#N/A	0.636598	0.514406	#N/A	#N/A	#N/A	#N/A	0.747953	#N/A	#N/A	#N/A	#N/A	0.90533	#N/A	0.69249	1.85768	#N/A	#N/A	#N/A	#N/A	#N/A	1.22686	#N/A	1.02514	1.15449	0.947737	0.926907	0.933018	1.04046	0.844829	1.40972	1.14679	1.31381	0.962587	0.79158	0.843774	0.884723	0.84734	#N/A	0.608084	#N/A	#N/A	#N/A	0.989537	#N/A	#N/A	#N/A	#N/A	2.95692	3.84743	35	ENSG00000196141	SPATS2L	protein_coding	spermatogenesis associated serine rich 2 like [Source:HGNC Symbol;Acc:HGNC:24574]
FHDC1	0.0560759	#N/A	0.364153	0.187575	#N/A	0.190933	0.165329	0.160844	0.128616	0.284446	#N/A	0.0950416	#N/A	#N/A	#N/A	#N/A	#N/A	#N/A	#N/A	#N/A	#N/A	#N/A	#N/A	#N/A	#N/A	0.0854452	0.199329	0.157727	0.149974	#N/A	0.201703	#N/A	0.0831922	0.0815748	0.697274	0.104422	3.32113	1.21892	0.761263	3.23467	4.4541	0.181192	5.32602	0.193918	0.173989	0.217993	4.0949	2.94024	#N/A	0.238972	2.63472	#N/A	#N/A	0.0689234	#N/A	0.0703858	#N/A	#N/A	#N/A	#N/A	0.0687499	#N/A	#N/A	35	ENSG00000137460	FHDC1	protein_coding	FH2 domain containing 1 [Source:HGNC Symbol;Acc:HGNC:29363]
TMEM67	0.501658	#N/A	2.44903	0.993709	2.15188	3.16529	0.751609	#N/A	1.28603	1.77583	0.395033	0.607243	1.22382	#N/A	#N/A	#N/A	#N/A	#N/A	#N/A	#N/A	#N/A	#N/A	#N/A	#N/A	#N/A	0.227073	1.62874	0.571292	0.738728	#N/A	#N/A	#N/A	#N/A	#N/A	3.06688	0.322764	3.06871	3.0392	3.28023	2.95216	3.3374	2.6548	2.57356	2.84883	3.06869	2.45245	2.84996	2.71827	0.666754	2.4138	2.9983	#N/A	#N/A	#N/A	#N/A	0.565554	#N/A	#N/A	#N/A	#N/A	1.20442	0.996216	#N/A	35	ENSG00000164953	TMEM67	protein_coding	transmembrane protein 67 [Source:HGNC Symbol;Acc:HGNC:28396]
TNNT3#130595	#N/A	0.0843363	0.517271	0.552959	0.140797	0.159382	0.172836	0.233266	#N/A	#N/A	#N/A	#N/A	0.189409	0.00587515	0.0698973	0.0128248	0.0135666	0.00112307	0.000422049	0.00938134	0.00449493	#N/A	#N/A	0.000128877	0.0127071	#N/A	0.156493	0.166388	0.173977	0.0481851	0.422664	#N/A	0.106677	#N/A	#N/A	#N/A	#N/A	#N/A	#N/A	#N/A	#N/A	#N/A	#N/A	#N/A	#N/A	#N/A	#N/A	#N/A	#N/A	#N/A	#N/A	0.395518	0.101045	0.109351	0.1755	0.0473363	0.089459	0.0572472	0.33	0.0207119	#N/A	0.110198	0.130131	35	ENSG00000130595	TNNT3	protein_coding	troponin T3, fast skeletal type [Source:HGNC Symbol;Acc:HGNC:11950]
EPB41L2	#N/A	2.29175	#N/A	0.854949	#N/A	#N/A	#N/A	1.99863	#N/A	1.45733	#N/A	0.85838	#N/A	#N/A	#N/A	#N/A	#N/A	#N/A	#N/A	#N/A	#N/A	#N/A	#N/A	#N/A	#N/A	2.14781	1.37088	1.22458	1.90398	3.73386	0.569238	#N/A	0.791116	1.1465	7.71641	6.53739	6.2886	7.87799	5.7916	6.27896	8.36996	7.37739	6.54533	6.24293	6.32748	6.63835	5.62632	6.07645	3.1395	5.71372	7.28607	#N/A	1.03837	#N/A	#N/A	#N/A	1.30204	#N/A	#N/A	#N/A	0.768123	3.74535	4.4879	35	ENSG00000079819	EPB41L2	protein_coding	erythrocyte membrane protein band 4.1 like 2 [Source:HGNC Symbol;Acc:HGNC:3379]
MYOZ1	#N/A	0.0552257	0.10448	0.0486375	0.0910161	0.0973278	0.0725493	0.0694875	#N/A	#N/A	0.0590747	#N/A	0.0223517	0.00120912	0.0120602	0.00596736	0.00547998	0.000719293	0.000239574	0.00448504	0.00261144	#N/A	#N/A	#N/A	0.00549078	#N/A	0.0800371	0.0899715	0.0984496	0.0171842	0.0389437	0.00851165	0.00955508	#N/A	#N/A	#N/A	#N/A	#N/A	#N/A	#N/A	#N/A	#N/A	#N/A	#N/A	#N/A	#N/A	#N/A	#N/A	#N/A	#N/A	#N/A	0.0913439	0.0317494	0.0167619	0.0608964	#N/A	0.0404531	0.014064	0.0180871	0.0143903	#N/A	0.0381378	0.090958	35	ENSG00000177791	MYOZ1	protein_coding	myozenin 1 [Source:HGNC Symbol;Acc:HGNC:13752]
ANTXR1	#N/A	2.5309	5.63715	3.81074	6.71779	8.65476	3.80176	3.06731	3.45422	1.27451	3.10707	1.6884	#N/A	#N/A	#N/A	#N/A	#N/A	#N/A	#N/A	#N/A	#N/A	#N/A	#N/A	#N/A	0.871425	1.71932	1.32329	2.78731	2.52652	4.58085	#N/A	#N/A	#N/A	#N/A	2.46351	2.65237	2.46394	2.48517	2.62486	2.75594	2.68738	2.20387	2.34183	1.94223	2.02872	1.45178	1.96545	2.45574	#N/A	2.59444	2.5878	#N/A	#N/A	#N/A	#N/A	#N/A	#N/A	#N/A	#N/A	#N/A	#N/A	4.32668	3.75478	35	ENSG00000169604	ANTXR1	protein_coding	ANTXR cell adhesion molecule 1 [Source:HGNC Symbol;Acc:HGNC:21014]
CSRNP3	#N/A	0.290083	4.34596	3.70117	3.23218	3.04826	1.2617	2.41678	1.67882	2.37059	0.78015	0.451567	#N/A	#N/A	2.56331	#N/A	#N/A	0.0233501	#N/A	#N/A	#N/A	#N/A	#N/A	#N/A	#N/A	0.280324	4.59522	0.915325	0.600723	#N/A	#N/A	#N/A	#N/A	#N/A	6.30977	0.400139	5.00864	6.191	5.37017	5.25919	5.99026	5.31496	7.1575	4.02599	6.03841	2.88321	6.78399	5.94507	#N/A	7.0295	5.0259	#N/A	#N/A	#N/A	#N/A	#N/A	#N/A	#N/A	#N/A	#N/A	#N/A	4.16442	1.09475	35	ENSG00000178662	CSRNP3	protein_coding	cysteine and serine rich nuclear protein 3 [Source:HGNC Symbol;Acc:HGNC:30729]
TTLL7	#N/A	2.29357	6.24771	3.38275	6.80506	8.39223	4.27593	3.03206	3.23173	0.92875	2.17472	1.42205	0.947033	#N/A	#N/A	#N/A	#N/A	#N/A	#N/A	#N/A	#N/A	#N/A	#N/A	#N/A	#N/A	2.02503	4.20562	5.52525	5.46416	4.34519	#N/A	#N/A	#N/A	#N/A	1.78668	2.1999	0.901077	1.23192	0.678658	1.24572	1.44418	1.47105	0.628844	1.03433	0.768913	1.10484	0.675355	0.962934	1.02474	0.575515	#N/A	#N/A	#N/A	#N/A	#N/A	#N/A	#N/A	#N/A	#N/A	#N/A	#N/A	4.79097	3.8343	35	ENSG00000137941	TTLL7	protein_coding	tubulin tyrosine ligase like 7 [Source:HGNC Symbol;Acc:HGNC:26242]
ARHGEF10#104728	#N/A	2.76987	#N/A	#N/A	#N/A	#N/A	#N/A	#N/A	#N/A	1.35717	#N/A	#N/A	#N/A	#N/A	#N/A	#N/A	#N/A	#N/A	#N/A	#N/A	#N/A	#N/A	#N/A	#N/A	#N/A	1.81861	2.52275	3.37863	3.14988	3.71856	0.74673	#N/A	#N/A	1.0597	7.09931	6.15808	6.03159	6.89289	6.56166	6.0974	7.21082	6.62681	7.21591	6.34519	6.39167	5.69941	7.18568	6.44343	3.69789	6.82429	7.04126	1.64654	0.616255	0.937971	1.7606	1.48246	#N/A	1.23573	#N/A	#N/A	1.92533	3.17927	1.82497	35	ENSG00000104728	ARHGEF10	protein_coding	Rho guanine nucleotide exchange factor 10 [Source:HGNC Symbol;Acc:HGNC:14103]
LINC01515#228065	#N/A	1.03128	#N/A	#N/A	#N/A	#N/A	#N/A	#N/A	#N/A	1.00358	#N/A	1.08612	#N/A	#N/A	1.00012	0.556263	#N/A	#N/A	#N/A	#N/A	#N/A	#N/A	#N/A	#N/A	#N/A	3.10935	1.92667	2.69005	2.85339	3.55133	#N/A	#N/A	#N/A	#N/A	3.02317	4.00474	3.29457	3.87124	3.54491	3.26298	3.75577	2.70757	4.03252	3.57728	3.62968	2.36512	3.33215	3.62992	2.53276	3.43957	3.66934	2.1573	#N/A	1.52257	2.29062	1.7445	#N/A	1.47943	#N/A	#N/A	1.99124	4.37879	5.20948	35	ENSG00000228065	LINC01515	lncRNA	long intergenic non-protein coding RNA 1515 [Source:HGNC Symbol;Acc:HGNC:51210]
LPIN3	#N/A	0.120276	2.27946	1.57544	0.679176	0.711272	0.58582	1.75601	0.716806	3.04687	0.28756	0.150301	0.924338	#N/A	#N/A	#N/A	#N/A	#N/A	#N/A	#N/A	#N/A	#N/A	#N/A	#N/A	#N/A	0.174137	2.64043	0.277662	0.440282	#N/A	#N/A	#N/A	#N/A	#N/A	0.338608	0.141617	6.39996	6.78849	6.59243	5.96022	8.63177	0.465506	8.77814	6.69172	5.58608	0.293162	7.63861	6.87896	0.40853	8.04908	6.45051	#N/A	#N/A	#N/A	#N/A	#N/A	#N/A	#N/A	#N/A	#N/A	#N/A	0.434485	0.264326	35	ENSG00000132793	LPIN3	protein_coding	lipin 3 [Source:HGNC Symbol;Acc:HGNC:14451]
RPL32	#N/A	0.00742932	0.0269866	0.0435009	0.0310251	#N/A	0.0496952	0.018923	#N/A	#N/A	#N/A	0.0118096	#N/A	0.000634186	0.00610732	0.000508993	0.00170847	0.000302924	0.000193356	#N/A	0.00148933	#N/A	#N/A	#N/A	#N/A	#N/A	0.0248781	0.0301425	0.0314086	0.0164047	#N/A	0.0150767	#N/A	#N/A	0.0520737	#N/A	0.0231435	0.0836989	#N/A	#N/A	0.0738486	0.0579699	0.0629382	0.043655	0.0600031	0.0420387	0.0520128	0.0695537	0.0568624	0.0445871	0.0337688	0.0199926	#N/A	#N/A	#N/A	#N/A	#N/A	#N/A	#N/A	#N/A	#N/A	#N/A	0.0535941	35	ENSG00000144713	RPL32	protein_coding	ribosomal protein L32 [Source:HGNC Symbol;Acc:HGNC:10336]
EDNRB	#N/A	0.0851587	0.946671	2.5941	0.849868	#N/A	0.538946	1.59789	#N/A	3.47978	#N/A	0.25396	#N/A	#N/A	2.20099	0.171617	#N/A	#N/A	#N/A	#N/A	#N/A	#N/A	#N/A	#N/A	#N/A	0.124708	0.355564	0.233421	0.268544	#N/A	#N/A	#N/A	0.926158	0.284776	0.337908	0.165185	0.341312	0.343795	0.349869	0.342442	0.378693	0.314393	0.355588	0.323143	0.408035	0.292122	0.354071	0.339272	0.371745	0.344945	0.345071	#N/A	#N/A	#N/A	#N/A	#N/A	#N/A	#N/A	#N/A	#N/A	#N/A	0.26231	0.202277	35	ENSG00000136160	EDNRB	protein_coding	endothelin receptor type B [Source:HGNC Symbol;Acc:HGNC:3180]
SLIT3	#N/A	0.337734	2.47717	1.33872	5.6878	3.86433	1.90847	0.730596	1.30812	#N/A	#N/A	#N/A	#N/A	0.830188	#N/A	#N/A	#N/A	#N/A	#N/A	#N/A	#N/A	#N/A	#N/A	#N/A	#N/A	1.83295	4.09933	3.1504	2.42621	#N/A	1.5794	0.474413	2.01326	2.04753	1.78136	1.23305	1.89707	1.53018	2.27178	2.36937	2.62895	2.06792	3.44483	1.5881	2.86249	1.01993	2.12443	2.95091	#N/A	3.77546	2.56012	#N/A	#N/A	#N/A	#N/A	#N/A	#N/A	#N/A	#N/A	#N/A	#N/A	3.18593	3.10959	35	ENSG00000184347	SLIT3	protein_coding	slit guidance ligand 3 [Source:HGNC Symbol;Acc:HGNC:11087]
PTH1R	#N/A	0.0747452	2.95	0.650664	0.519548	0.390405	0.211699	0.690042	0.356071	1.95123	#N/A	0.133398	#N/A	#N/A	0.365586	#N/A	#N/A	#N/A	#N/A	#N/A	#N/A	#N/A	#N/A	#N/A	#N/A	0.105138	0.275348	0.196597	0.261361	#N/A	1.46716	#N/A	0.460786	#N/A	0.64919	0.138384	6.17266	6.25345	7.34995	6.26995	7.23684	0.289815	7.13892	0.744493	0.517163	0.245057	8.04938	6.95003	#N/A	6.49553	7.33821	#N/A	#N/A	#N/A	#N/A	#N/A	#N/A	#N/A	#N/A	#N/A	#N/A	0.242961	0.174876	35	ENSG00000160801	PTH1R	protein_coding	parathyroid hormone 1 receptor [Source:HGNC Symbol;Acc:HGNC:9608]
PRDM11	#N/A	0.151784	1.50217	#N/A	1.03775	1.087	#N/A	1.14369	1.39368	1.58875	0.56108	0.68401	#N/A	#N/A	#N/A	#N/A	#N/A	#N/A	#N/A	#N/A	#N/A	#N/A	0.917177	#N/A	#N/A	0.589571	1.20747	0.978363	#N/A	#N/A	0.850571	#N/A	#N/A	0.860416	2.63839	1.92136	2.43597	2.46641	2.69766	2.97193	2.44255	1.92648	2.62275	2.55632	2.64156	2.41204	2.17107	2.30868	#N/A	2.30438	2.64628	#N/A	0.874454	#N/A	#N/A	#N/A	#N/A	#N/A	#N/A	#N/A	1.01667	1.66171	0.571292	35	ENSG00000019485	PRDM11	protein_coding	PR/SET domain 11 [Source:HGNC Symbol;Acc:HGNC:13996]
CHRD	#N/A	#N/A	5.3187	0.383492	0.281395	0.281119	0.239399	0.49984	0.368019	3.26797	0.173673	#N/A	0.971719	#N/A	#N/A	#N/A	#N/A	#N/A	#N/A	#N/A	#N/A	#N/A	0.519687	#N/A	#N/A	0.112982	0.308512	0.243604	0.269945	0.091403	#N/A	#N/A	#N/A	#N/A	4.26147	0.197735	3.39853	3.72707	3.57893	3.4142	3.76141	4.04441	3.38599	2.80988	3.0985	1.74677	2.77259	2.94016	0.274343	3.03397	3.92645	#N/A	#N/A	#N/A	#N/A	#N/A	#N/A	#N/A	#N/A	#N/A	#N/A	0.239807	0.172976	35	ENSG00000090539	CHRD	protein_coding	chordin [Source:HGNC Symbol;Acc:HGNC:1949]
ALDH1L2	#N/A	#N/A	3.05388	2.2453	0.902006	0.936364	0.457268	3.24688	0.812591	2.79751	0.299208	0.344721	0.815292	#N/A	#N/A	#N/A	#N/A	#N/A	#N/A	#N/A	#N/A	#N/A	#N/A	#N/A	#N/A	0.284699	1.37453	0.796077	#N/A	#N/A	0.865661	0.174211	#N/A	0.717235	2.76124	1.12761	3.33025	2.96026	3.34597	3.5099	2.91158	2.84695	2.84234	3.20753	3.00317	2.36589	2.76044	2.93655	#N/A	3.48391	2.69892	#N/A	#N/A	0.489076	#N/A	#N/A	#N/A	#N/A	#N/A	#N/A	#N/A	#N/A	0.263193	35	ENSG00000136010	ALDH1L2	protein_coding	aldehyde dehydrogenase 1 family member L2 [Source:HGNC Symbol;Acc:HGNC:26777]
TRPA1	#N/A	#N/A	0.302893	0.309339	0.212027	0.329454	0.215533	0.403012	0.250073	3.25375	0.177378	0.145304	0.74494	#N/A	#N/A	#N/A	#N/A	#N/A	#N/A	#N/A	#N/A	#N/A	#N/A	#N/A	#N/A	0.11635	0.256697	0.221826	0.246005	#N/A	#N/A	#N/A	#N/A	#N/A	0.295692	0.145553	6.86522	0.411625	6.33391	0.424354	6.96651	0.502389	6.95275	4.27734	0.712478	0.278063	8.16491	7.66259	0.455942	0.313307	5.08791	#N/A	#N/A	0.189651	#N/A	#N/A	#N/A	#N/A	#N/A	#N/A	#N/A	0.259052	0.19074	35	ENSG00000104321	TRPA1	protein_coding	transient receptor potential cation channel subfamily A member 1 [Source:HGNC Symbol;Acc:HGNC:497]
FGL2	#N/A	#N/A	3.5575	0.415951	0.20518	0.192931	0.173024	0.496766	0.169194	1.46363	0.137938	#N/A	0.739402	#N/A	#N/A	#N/A	#N/A	#N/A	#N/A	#N/A	#N/A	#N/A	#N/A	#N/A	#N/A	#N/A	#N/A	#N/A	#N/A	#N/A	#N/A	#N/A	#N/A	#N/A	0.247071	0.138181	0.260765	0.266813	0.261852	0.263097	0.280979	0.245274	0.283619	0.250522	0.246549	0.228273	0.255802	0.260196	0.181741	0.254316	0.251325	2.38915	0.567654	#N/A	0.110071	0.13667	0.0778644	0.0886	0.0837101	#N/A	0.186291	#N/A	#N/A	35	ENSG00000127951	FGL2	protein_coding	fibrinogen like 2 [Source:HGNC Symbol;Acc:HGNC:3696]
#258162	#N/A	#N/A	0.808444	0.272794	0.233698	0.221337	0.190964	0.202316	0.206515	0.41686	0.140762	0.122799	#N/A	#N/A	#N/A	#N/A	#N/A	#N/A	#N/A	#N/A	#N/A	#N/A	0.151283	#N/A	#N/A	0.0901327	0.219136	0.183319	0.187298	#N/A	1.05752	#N/A	0.092386	0.090084	0.268464	0.165718	0.285537	0.443629	0.263865	0.498453	6.90781	0.248977	7.42436	0.272488	0.239433	0.246046	5.17451	0.411029	#N/A	4.31018	5.41212	#N/A	#N/A	#N/A	#N/A	#N/A	#N/A	#N/A	#N/A	#N/A	#N/A	0.189428	#N/A	35	ENSG00000258162		lncRNA	novel transcript, antisense to PPFIA2
DIO2-AS1	#N/A	#N/A	1.59541	0.20297	0.215956	0.188384	0.16668	0.150757	0.157428	0.544658	0.131505	0.069862	0.0864844	#N/A	#N/A	#N/A	0.0071781	#N/A	#N/A	#N/A	#N/A	#N/A	#N/A	#N/A	#N/A	#N/A	0.167465	0.17252	0.192647	0.0568397	#N/A	#N/A	#N/A	#N/A	#N/A	#N/A	1.89897	0.734336	1.1229	0.677002	#N/A	#N/A	2.45456	0.466752	0.308896	#N/A	1.31032	1.34811	#N/A	1.2743	#N/A	1.51149	0.107001	0.071581	0.107823	0.0815512	#N/A	0.0755062	0.0859044	#N/A	#N/A	0.154284	0.123982	35	ENSG00000258766	DIO2-AS1	lncRNA	DIO2 antisense RNA 1 [Source:HGNC Symbol;Acc:HGNC:44153]
IGSF3	#N/A	#N/A	0.531099	0.24095	0.243377	0.245073	0.198529	0.203632	0.206252	0.855754	#N/A	0.11228	#N/A	#N/A	#N/A	#N/A	#N/A	#N/A	#N/A	#N/A	#N/A	#N/A	#N/A	#N/A	#N/A	0.110949	0.271422	0.255387	#N/A	#N/A	#N/A	#N/A	#N/A	#N/A	0.323902	0.130681	4.16861	0.323964	5.19893	0.485626	7.84992	0.297927	0.339581	0.306237	0.301923	0.240329	0.323571	0.748419	#N/A	0.321696	0.357882	1.22046	0.50426	0.0986181	#N/A	#N/A	#N/A	#N/A	0.0977489	#N/A	0.241753	0.223282	0.141129	35	ENSG00000143061	IGSF3	protein_coding	immunoglobulin superfamily member 3 [Source:HGNC Symbol;Acc:HGNC:5950]
MT-ND1	#N/A	#N/A	0.545016	0.88008	0.526737	0.279331	0.257517	1.15354	0.342276	#N/A	#N/A	#N/A	0.371211	0.0337523	0.056937	#N/A	#N/A	0.00385162	0.000377584	0.0503022	#N/A	#N/A	#N/A	#N/A	#N/A	#N/A	0.256775	0.205539	0.221551	#N/A	#N/A	#N/A	#N/A	#N/A	3.06437	0.0984402	#N/A	3.70438	#N/A	#N/A	2.8365	0.945677	3.42567	1.17933	2.06339	0.218919	3.92767	2.7583	0.400935	2.84345	1.40132	0.346266	0.179939	#N/A	0.136152	0.0741541	#N/A	#N/A	#N/A	#N/A	#N/A	#N/A	0.123144	35	ENSG00000198888	MT-ND1	protein_coding	mitochondrially encoded NADH:ubiquinone oxidoreductase core subunit 1 [Source:HGNC Symbol;Acc:HGNC:7455]
IKBKE	#N/A	#N/A	0.306723	0.176773	0.159144	0.203805	0.163682	0.208743	0.164692	0.172538	0.124707	#N/A	0.0947696	#N/A	#N/A	#N/A	#N/A	#N/A	#N/A	#N/A	#N/A	#N/A	#N/A	#N/A	#N/A	#N/A	#N/A	#N/A	#N/A	#N/A	0.220905	#N/A	0.0777737	#N/A	0.269269	0.131738	0.275327	0.299705	0.494219	0.270407	0.321725	0.256183	5.90219	0.270514	0.261306	0.229186	0.36607	0.422231	0.204327	0.338276	0.276702	0.243896	0.119614	0.0966911	#N/A	#N/A	#N/A	0.0749083	0.0984425	#N/A	0.114846	#N/A	#N/A	35	ENSG00000263528	IKBKE	protein_coding	inhibitor of nuclear factor kappa B kinase subunit epsilon [Source:HGNC Symbol;Acc:HGNC:14552]
SOX9	#N/A	#N/A	0.203625	0.18248	0.172169	0.169683	0.131196	0.158593	0.148479	0.167524	0.110765	0.0870728	0.0978622	#N/A	0.0168379	#N/A	#N/A	#N/A	#N/A	#N/A	#N/A	#N/A	#N/A	#N/A	#N/A	#N/A	#N/A	#N/A	0.169547	#N/A	#N/A	#N/A	#N/A	#N/A	1.43137	#N/A	1.71082	1.32704	0.412602	1.23164	2.52291	0.280293	4.48589	0.188562	0.161809	0.184206	2.05721	0.87528	0.165078	0.448692	1.30711	0.13708	0.0995168	0.0778374	0.10309	#N/A	#N/A	#N/A	0.0821833	#N/A	#N/A	0.153808	#N/A	35	ENSG00000125398	SOX9	protein_coding	SRY-box transcription factor 9 [Source:HGNC Symbol;Acc:HGNC:11204]
LINC01684	#N/A	#N/A	3.37001	0.371649	0.256512	0.239917	0.24503	0.624684	0.273723	3.06664	0.193347	#N/A	0.474477	#N/A	#N/A	#N/A	#N/A	#N/A	#N/A	#N/A	#N/A	#N/A	#N/A	#N/A	#N/A	#N/A	#N/A	#N/A	#N/A	#N/A	2.52841	0.0581228	0.180155	0.11023	0.256676	0.111039	0.590469	0.288469	1.44481	0.280612	7.74301	0.253826	5.69137	0.266568	0.271799	0.249237	6.14167	0.247924	0.221335	6.43828	5.27329	#N/A	0.927336	#N/A	0.157492	#N/A	#N/A	#N/A	0.147095	#N/A	0.241116	#N/A	#N/A	35	ENSG00000237484	LINC01684	lncRNA	long intergenic non-protein coding RNA 1684 [Source:HGNC Symbol;Acc:HGNC:52472]
PON2	#N/A	#N/A	1.08063	1.13512	1.04624	#N/A	#N/A	0.993631	1.88309	1.65562	1.64861	0.900408	0.685243	#N/A	1.0652	#N/A	#N/A	#N/A	#N/A	#N/A	#N/A	#N/A	#N/A	#N/A	#N/A	1.28939	1.58512	#N/A	#N/A	#N/A	#N/A	#N/A	#N/A	#N/A	2.29649	1.707	2.71258	2.40607	2.55434	2.42293	2.28669	2.43304	2.03336	2.21243	2.42788	2.01361	1.90541	2.20487	2.36148	2.18124	2.59986	0.810911	0.855782	#N/A	#N/A	#N/A	0.702022	#N/A	#N/A	#N/A	0.959953	2.22072	2.36936	35	ENSG00000105854	PON2	protein_coding	paraoxonase 2 [Source:HGNC Symbol;Acc:HGNC:9205]
FZD2	#N/A	#N/A	0.183455	0.132048	0.146592	0.143609	0.092157	0.103734	0.129892	0.170979	0.0931561	#N/A	#N/A	#N/A	0.0206581	#N/A	#N/A	#N/A	#N/A	#N/A	#N/A	#N/A	#N/A	#N/A	#N/A	#N/A	#N/A	#N/A	#N/A	#N/A	0.0786855	#N/A	0.0642325	#N/A	0.191067	#N/A	0.191481	0.195181	0.19512	0.191794	0.216369	0.177803	0.209874	0.181305	0.1769	0.157658	0.198979	0.189672	0.139066	0.19272	0.193214	0.108837	0.0767444	#N/A	0.088672	0.0535229	#N/A	0.0655299	#N/A	#N/A	0.0821447	0.102209	#N/A	35	ENSG00000180340	FZD2	protein_coding	frizzled class receptor 2 [Source:HGNC Symbol;Acc:HGNC:4040]
ATP5MC3	#N/A	#N/A	0.045164	0.0351708	0.030798	0.0289869	0.0227493	0.0319062	#N/A	0.0416406	0.016916	0.0134607	0.0194342	0.000520642	#N/A	0.00201745	0.0023429	#N/A	#N/A	#N/A	#N/A	#N/A	#N/A	#N/A	#N/A	0.0165465	0.0341028	#N/A	#N/A	#N/A	0.0202694	#N/A	0.0140732	0.0133034	0.0264095	#N/A	0.0464003	0.04877	#N/A	#N/A	0.0394919	0.0430665	0.0447204	0.0448472	0.0424911	#N/A	0.0382803	0.0353195	#N/A	0.0483262	0.0277835	0.0316392	0.0229126	0.0133555	#N/A	0.0134691	#N/A	#N/A	#N/A	#N/A	#N/A	0.0295427	#N/A	35	ENSG00000154518	ATP5MC3	protein_coding	ATP synthase membrane subunit c locus 3 [Source:HGNC Symbol;Acc:HGNC:843]
WNT10B	#N/A	#N/A	0.143796	0.100184	0.116046	0.114832	#N/A	0.114736	#N/A	0.0753893	#N/A	#N/A	0.0705165	0.00146716	#N/A	#N/A	#N/A	0.000839817	#N/A	#N/A	#N/A	#N/A	#N/A	#N/A	#N/A	#N/A	0.124995	0.101097	0.112649	#N/A	0.0671862	#N/A	0.0399615	#N/A	0.155564	#N/A	0.10461	0.158118	0.137601	0.157471	0.628508	0.143709	0.458512	0.140351	0.143135	0.118458	0.130583	0.115863	0.102501	0.103378	0.145487	0.0748094	0.0656156	0.0526455	0.0693747	#N/A	#N/A	#N/A	#N/A	#N/A	0.0657254	#N/A	#N/A	35	ENSG00000169884	WNT10B	protein_coding	Wnt family member 10B [Source:HGNC Symbol;Acc:HGNC:12775]
#229588	#N/A	#N/A	0.0886759	0.129828	#N/A	0.118689	0.0967712	0.102089	0.10479	0.079608	#N/A	0.0608005	#N/A	#N/A	#N/A	#N/A	#N/A	#N/A	#N/A	#N/A	#N/A	#N/A	#N/A	#N/A	#N/A	#N/A	0.107123	0.0869375	#N/A	#N/A	#N/A	0.0376152	#N/A	#N/A	0.343339	0.0892768	0.126118	0.157879	0.179806	0.103466	1.9015	0.0816679	2.88178	0.0437214	0.0966812	0.0547706	1.17997	0.590287	#N/A	0.147514	0.449347	0.089957	0.0831949	0.0547609	0.0729361	0.0558005	#N/A	0.0528116	0.057555	#N/A	#N/A	0.0742624	#N/A	35	ENSG00000229588		lncRNA	novel transcript
C10orf90	#N/A	#N/A	0.199852	0.155582	0.138466	0.12516	0.0970734	0.0989985	0.0877621	0.104875	0.0673523	#N/A	#N/A	#N/A	#N/A	0.00613436	#N/A	#N/A	#N/A	#N/A	#N/A	#N/A	#N/A	#N/A	#N/A	0.0588131	0.149632	0.110289	#N/A	#N/A	#N/A	#N/A	#N/A	#N/A	0.114577	0.10214	0.136027	0.218553	0.112368	0.10054	0.294433	0.135363	0.13822	0.208679	0.128337	0.154977	0.121429	0.1268	0.129298	0.116861	0.19064	0.0450553	#N/A	#N/A	0.055454	0.0326169	#N/A	0.0353134	#N/A	#N/A	#N/A	0.115674	#N/A	35	ENSG00000154493	C10orf90	protein_coding	chromosome 10 open reading frame 90 [Source:HGNC Symbol;Acc:HGNC:26563]
IFT22	#N/A	#N/A	0.110994	0.0719038	0.0824573	0.079403	0.0760885	0.0625823	#N/A	0.0213471	#N/A	0.0481907	0.0449449	#N/A	#N/A	#N/A	#N/A	#N/A	#N/A	#N/A	#N/A	#N/A	#N/A	#N/A	#N/A	#N/A	0.0629976	0.0845239	0.0946814	#N/A	0.0196938	0.029527	#N/A	#N/A	0.0326942	0.0525277	0.0508572	0.0739127	0.0296775	0.0344271	0.289603	0.0441796	0.0583123	0.0263774	0.0573427	#N/A	0.0400187	0.0428577	#N/A	0.0165001	0.0566476	0.0767537	0.0483592	#N/A	0.0478383	#N/A	#N/A	0.0410661	0.0321955	#N/A	0.0498511	#N/A	#N/A	35	ENSG00000128581	IFT22	protein_coding	intraflagellar transport 22 [Source:HGNC Symbol;Acc:HGNC:21895]
ZDHHC1	#N/A	#N/A	1.62536	0.411746	0.100554	0.14309	0.0976589	0.415215	0.13535	0.690545	0.105498	0.073387	#N/A	#N/A	#N/A	#N/A	#N/A	#N/A	#N/A	#N/A	#N/A	#N/A	#N/A	#N/A	#N/A	#N/A	0.355887	0.116467	0.0945258	#N/A	1.66598	0.024712	0.149826	#N/A	1.47385	#N/A	1.25443	1.242	1.57567	1.25971	1.10671	0.92176	1.80443	1.45482	1.21334	0.261997	1.95574	1.19046	0.106126	2.25106	0.944308	#N/A	0.261156	#N/A	#N/A	#N/A	#N/A	#N/A	#N/A	#N/A	0.135149	0.168288	#N/A	35	ENSG00000159714	ZDHHC1	protein_coding	zinc finger DHHC-type containing 1 [Source:HGNC Symbol;Acc:HGNC:17916]
PLA2G4A	#N/A	#N/A	4.00379	#N/A	0.328702	0.263453	0.197522	#N/A	0.223452	2.31466	0.173228	0.125136	#N/A	#N/A	#N/A	#N/A	#N/A	#N/A	#N/A	#N/A	#N/A	#N/A	#N/A	#N/A	#N/A	#N/A	#N/A	#N/A	#N/A	#N/A	2.89089	0.0773827	0.239032	0.174802	0.328116	0.196144	0.49002	6.31426	5.71945	0.342064	8.18568	0.853152	8.40737	4.08889	0.321303	0.288987	6.92733	0.348378	#N/A	0.546693	7.55101	3.92227	#N/A	#N/A	0.151216	0.148754	#N/A	0.137355	#N/A	#N/A	0.286137	0.230612	0.176642	35	ENSG00000116711	PLA2G4A	protein_coding	phospholipase A2 group IVA [Source:HGNC Symbol;Acc:HGNC:9035]
TRAF3	#N/A	#N/A	1.64683	#N/A	2.84232	1.15754	1.23993	#N/A	2.15128	1.25464	1.20352	1.11538	0.891507	#N/A	#N/A	#N/A	#N/A	#N/A	#N/A	#N/A	#N/A	#N/A	#N/A	#N/A	#N/A	#N/A	#N/A	#N/A	#N/A	#N/A	0.741788	#N/A	1.11736	#N/A	2.03324	2.047	1.71414	1.99663	2.08994	2.27541	1.98753	1.68515	1.99007	2.1643	1.8511	1.61653	1.86586	1.88723	#N/A	1.97041	1.67436	1.14009	1.56364	0.907487	1.05407	0.88096	#N/A	1.18478	0.892019	#N/A	1.40106	#N/A	#N/A	35	ENSG00000131323	TRAF3	protein_coding	TNF receptor associated factor 3 [Source:HGNC Symbol;Acc:HGNC:12033]
#253811	#N/A	#N/A	1.17853	1.46332	0.497698	0.464048	#N/A	#N/A	0.443709	3.44026	0.145603	0.138019	#N/A	#N/A	#N/A	#N/A	#N/A	#N/A	#N/A	#N/A	#N/A	#N/A	#N/A	#N/A	#N/A	0.113014	0.282449	0.220004	0.2432	#N/A	0.260483	0.0571697	0.111755	0.111922	0.371507	0.173586	6.55089	0.315412	0.509085	6.88472	7.79793	0.403664	8.45949	0.74727	0.296078	0.275167	0.522851	0.30827	0.254567	0.305092	0.312286	#N/A	#N/A	#N/A	#N/A	#N/A	#N/A	#N/A	#N/A	#N/A	#N/A	0.225124	0.151321	35	ENSG00000253811		lncRNA	novel transcript
MATN2	#N/A	#N/A	1.66711	1.83169	1.11484	1.85282	1.40042	#N/A	1.12814	1.3819	0.69561	#N/A	#N/A	#N/A	#N/A	#N/A	#N/A	#N/A	#N/A	#N/A	#N/A	#N/A	#N/A	#N/A	#N/A	0.777433	1.18667	1.12478	1.22386	#N/A	#N/A	#N/A	#N/A	#N/A	2.46124	3.44767	2.51871	2.29061	2.71083	2.23699	2.2506	2.09157	2.49948	2.65704	2.63179	2.40395	2.28079	2.73282	#N/A	2.37221	2.23529	1.35874	1.38697	#N/A	1.54992	0.74356	#N/A	#N/A	#N/A	#N/A	1.77349	1.9302	1.00862	35	ENSG00000132561	MATN2	protein_coding	matrilin 2 [Source:HGNC Symbol;Acc:HGNC:6908]
ZNF765	#N/A	#N/A	0.722194	#N/A	#N/A	#N/A	#N/A	#N/A	#N/A	2.02185	0.734634	0.645751	0.924823	0.900105	#N/A	#N/A	#N/A	#N/A	#N/A	#N/A	#N/A	#N/A	1.28995	#N/A	#N/A	0.523903	#N/A	1.15712	1.31461	#N/A	#N/A	#N/A	0.828409	0.990467	3.42084	1.56663	3.76844	3.53415	3.4282	3.44314	3.72974	3.53052	3.1388	3.64933	3.62738	2.80157	3.25984	3.47235	2.43153	3.05532	3.20502	0.915243	1.232	1.19409	0.795786	0.995871	#N/A	#N/A	#N/A	#N/A	2.54492	#N/A	#N/A	35	ENSG00000196417	ZNF765	protein_coding	zinc finger protein 765 [Source:HGNC Symbol;Acc:HGNC:25092]
GDPD5	#N/A	#N/A	1.36481	#N/A	1.88602	0.785031	0.843871	#N/A	#N/A	1.43972	0.327169	0.33548	1.07042	#N/A	#N/A	#N/A	#N/A	#N/A	#N/A	#N/A	#N/A	#N/A	#N/A	#N/A	#N/A	0.316091	2.79686	0.898207	1.07327	#N/A	#N/A	#N/A	#N/A	0.553008	2.58698	1.65745	1.91576	2.43068	2.43933	2.41951	2.40727	2.41389	2.55093	2.20644	2.36182	1.31476	2.35664	2.63796	0.694687	2.85819	2.92628	2.55012	2.18423	#N/A	1.0485	#N/A	#N/A	0.49395	#N/A	#N/A	1.04477	#N/A	#N/A	35	ENSG00000158555	GDPD5	protein_coding	glycerophosphodiester phosphodiesterase domain containing 5 [Source:HGNC Symbol;Acc:HGNC:28804]
SASH1	2.69271	6.67811	#N/A	#N/A	#N/A	#N/A	#N/A	#N/A	#N/A	1.12812	#N/A	0.567044	#N/A	#N/A	0.34449	#N/A	#N/A	#N/A	#N/A	#N/A	#N/A	#N/A	#N/A	#N/A	#N/A	3.06693	2.88038	3.70342	2.66258	3.28462	#N/A	#N/A	0.367159	#N/A	4.57626	5.07688	4.80052	4.98752	5.53925	5.06369	4.65819	4.15246	6.89459	5.55062	6.47111	4.23203	6.03151	5.15057	2.48425	6.35409	4.34962	#N/A	1.35251	#N/A	#N/A	#N/A	1.47302	#N/A	0.512726	#N/A	0.92827	4.3186	4.29077	34	ENSG00000111961	SASH1	protein_coding	SAM and SH3 domain containing 1 [Source:HGNC Symbol;Acc:HGNC:19182]
OSBPL10	1.99933	#N/A	#N/A	1.46905	0.925813	0.880177	#N/A	#N/A	#N/A	1.23103	1.27346	1.91393	#N/A	#N/A	#N/A	#N/A	#N/A	#N/A	#N/A	#N/A	#N/A	#N/A	#N/A	#N/A	#N/A	3.57645	2.07718	3.18826	3.5614	2.10264	3.17568	1.4161	3.30504	3.52382	1.59079	1.74967	2.2813	2.0942	2.89245	1.86324	1.60834	0.837027	2.96486	2.68243	3.56937	1.92341	2.50651	2.34947	#N/A	3.86594	1.91934	#N/A	#N/A	#N/A	#N/A	#N/A	#N/A	#N/A	#N/A	#N/A	#N/A	3.91597	4.11437	34	ENSG00000144645	OSBPL10	protein_coding	oxysterol binding protein like 10 [Source:HGNC Symbol;Acc:HGNC:16395]
NCKAP5	2.4103	#N/A	4.761	3.49451	5.2782	4.50495	3.20823	3.17762	3.04039	1.81442	1.49764	1.22213	0.619207	#N/A	#N/A	#N/A	#N/A	#N/A	#N/A	#N/A	#N/A	#N/A	#N/A	#N/A	#N/A	#N/A	#N/A	#N/A	#N/A	2.03161	#N/A	#N/A	#N/A	#N/A	1.98996	3.7166	2.15687	2.3716	3.51614	2.2431	1.94104	0.636702	4.02294	2.84799	4.66247	0.955548	3.16213	2.39718	#N/A	4.46546	1.83854	2.5265	#N/A	#N/A	1.91625	1.05224	#N/A	#N/A	#N/A	#N/A	#N/A	4.97334	6.11366	34	ENSG00000176771	NCKAP5	protein_coding	NCK associated protein 5 [Source:HGNC Symbol;Acc:HGNC:29847]
HEYL	0.0933232	#N/A	4.30675	1.58069	0.259563	0.267197	0.22881	0.763839	0.587345	2.18312	0.176408	0.149488	#N/A	#N/A	2.08586	#N/A	#N/A	#N/A	#N/A	#N/A	#N/A	#N/A	#N/A	#N/A	#N/A	0.104242	0.431492	0.248523	0.234012	#N/A	#N/A	#N/A	#N/A	#N/A	6.68822	0.236153	4.25034	6.05059	4.279	5.59323	5.77557	0.633789	6.28431	4.20934	4.05353	0.292828	4.99949	5.49292	0.442535	4.9395	7.28512	#N/A	#N/A	#N/A	#N/A	#N/A	#N/A	#N/A	#N/A	#N/A	#N/A	0.314542	#N/A	34	ENSG00000163909	HEYL	protein_coding	hes related family bHLH transcription factor with YRPW motif like [Source:HGNC Symbol;Acc:HGNC:4882]
NIBAN1	1.72501	#N/A	2.01445	1.65594	2.24389	2.64867	2.30634	2.12242	2.35079	#N/A	2.28771	1.25222	1.02356	#N/A	#N/A	#N/A	#N/A	#N/A	#N/A	#N/A	#N/A	#N/A	#N/A	#N/A	#N/A	1.62246	2.56829	0.873171	0.925743	4.85789	2.3307	2.14018	1.97712	1.58193	1.94365	#N/A	#N/A	1.47766	#N/A	1.62413	3.10066	3.54245	#N/A	#N/A	#N/A	#N/A	#N/A	#N/A	#N/A	#N/A	2.41599	1.34401	#N/A	0.989359	1.587	1.55016	#N/A	1.61615	0.832196	#N/A	1.09301	#N/A	1.15664	34	ENSG00000135842	NIBAN1	protein_coding	niban apoptosis regulator 1 [Source:HGNC Symbol;Acc:HGNC:16784]
EFCC1	0.198889	#N/A	#N/A	0.785992	#N/A	#N/A	#N/A	#N/A	#N/A	2.04213	#N/A	0.317143	#N/A	#N/A	0.824662	#N/A	#N/A	#N/A	#N/A	#N/A	0.0108782	#N/A	#N/A	#N/A	#N/A	0.156547	1.16854	0.367837	0.271556	#N/A	2.41419	#N/A	1.07279	0.253729	6.16772	0.290257	6.63469	8.07902	6.61059	6.29719	8.10529	4.71625	8.23265	6.05799	0.324721	0.781874	6.91738	7.13047	0.669422	7.59135	7.62807	#N/A	1.73128	0.266456	#N/A	#N/A	#N/A	#N/A	#N/A	#N/A	#N/A	0.388201	0.243885	34	ENSG00000114654	EFCC1	protein_coding	EF-hand and coiled-coil domain containing 1 [Source:HGNC Symbol;Acc:HGNC:25692]
TUBA1A	1.80164	#N/A	0.743598	#N/A	0.830758	#N/A	1.04876	1.57185	0.829514	3.22131	1.92348	#N/A	#N/A	#N/A	#N/A	#N/A	0.740401	#N/A	#N/A	#N/A	#N/A	#N/A	0.896822	#N/A	#N/A	2.56875	3.29877	1.87081	1.78984	#N/A	#N/A	#N/A	#N/A	#N/A	0.665897	3.93348	0.656962	0.679713	8.25515	9.52587	12.6972	8.44557	12.9519	6.99592	0.647604	0.625135	0.67501	10.5194	3.16554	0.6267	9.10852	#N/A	#N/A	#N/A	#N/A	#N/A	#N/A	#N/A	#N/A	#N/A	0.761936	1.82723	1.89062	34	ENSG00000167552	TUBA1A	protein_coding	tubulin alpha 1a [Source:HGNC Symbol;Acc:HGNC:20766]
ENOX1	2.15459	#N/A	3.97899	3.61689	4.03963	4.65777	2.60548	2.38268	2.08003	0.586922	2.23784	1.00136	#N/A	#N/A	0.9468	1.40568	#N/A	#N/A	#N/A	#N/A	1.47027	#N/A	#N/A	#N/A	#N/A	1.06408	2.97714	2.82373	2.59659	0.598918	#N/A	#N/A	0.641195	#N/A	2.89728	1.13313	1.24605	3.09638	#N/A	2.76634	4.14161	4.33859	#N/A	0.684263	#N/A	1.04693	#N/A	0.874512	0.709939	#N/A	4.33969	#N/A	#N/A	#N/A	#N/A	#N/A	#N/A	#N/A	#N/A	#N/A	#N/A	4.33877	4.31722	34	ENSG00000120658	ENOX1	protein_coding	ecto-NOX disulfide-thiol exchanger 1 [Source:HGNC Symbol;Acc:HGNC:25474]
CYP27A1	1.52311	0.498134	3.08979	2.18092	2.19904	3.91051	4.40622	3.19028	3.93699	#N/A	1.94661	1.06449	2.22191	#N/A	#N/A	#N/A	#N/A	#N/A	#N/A	#N/A	#N/A	#N/A	#N/A	#N/A	0.566888	1.02154	3.3236	5.19176	4.05069	0.549033	1.1026	#N/A	0.979253	#N/A	#N/A	#N/A	#N/A	#N/A	#N/A	#N/A	#N/A	0.608832	#N/A	#N/A	#N/A	#N/A	#N/A	#N/A	#N/A	#N/A	0.704509	4.35507	2.80845	3.6858	5.15432	5.16252	0.498684	3.68341	2.82672	0.307348	2.00266	7.05609	2.82797	34	ENSG00000135929	CYP27A1	protein_coding	cytochrome P450 family 27 subfamily A member 1 [Source:HGNC Symbol;Acc:HGNC:2605]
EPN2	1.3641	3.49359	#N/A	#N/A	#N/A	#N/A	#N/A	0.528447	#N/A	0.942081	#N/A	0.802739	#N/A	#N/A	#N/A	#N/A	#N/A	#N/A	#N/A	#N/A	#N/A	#N/A	#N/A	#N/A	#N/A	1.81504	1.10603	2.16201	3.85896	1.0617	0.587376	0.794669	0.658025	0.880761	1.81537	1.97885	1.64625	1.79116	1.5805	1.66376	1.69959	2.13613	1.53576	1.68763	1.68504	1.9706	1.67504	1.75464	2.17982	1.4187	1.69648	#N/A	#N/A	#N/A	#N/A	#N/A	0.839978	#N/A	#N/A	#N/A	#N/A	2.97711	3.28246	34	ENSG00000072134	EPN2	protein_coding	epsin 2 [Source:HGNC Symbol;Acc:HGNC:18639]
EXT1	0.97179	2.09152	#N/A	#N/A	#N/A	#N/A	#N/A	#N/A	#N/A	0.598198	#N/A	#N/A	#N/A	#N/A	#N/A	#N/A	#N/A	#N/A	#N/A	#N/A	#N/A	#N/A	#N/A	#N/A	#N/A	#N/A	0.653472	1.41863	0.818409	#N/A	#N/A	#N/A	0.377231	0.706332	1.65221	1.8681	1.56083	1.67531	1.43241	1.67806	1.63014	1.82896	1.42271	1.62863	1.58798	1.73689	1.52256	1.66174	2.50784	1.35908	1.85935	0.792599	0.775254	#N/A	1.24447	0.987815	0.790322	0.825192	#N/A	#N/A	0.750364	2.37016	1.49428	34	ENSG00000182197	EXT1	protein_coding	exostosin glycosyltransferase 1 [Source:HGNC Symbol;Acc:HGNC:3512]
PREX2	1.29803	5.00063	#N/A	#N/A	#N/A	#N/A	#N/A	#N/A	#N/A	0.713445	#N/A	#N/A	#N/A	#N/A	1.55364	#N/A	#N/A	#N/A	#N/A	#N/A	#N/A	#N/A	#N/A	#N/A	#N/A	3.07963	3.76032	4.30419	5.20938	2.80306	1.80456	0.898586	1.88429	1.98685	6.2355	6.54859	5.92838	6.83502	5.84995	5.88631	6.3993	4.45594	7.92498	6.09964	8.24738	5.1516	6.39008	6.10797	1.58835	7.22794	6.116	#N/A	1.04277	1.40024	#N/A	#N/A	#N/A	#N/A	#N/A	#N/A	#N/A	4.67165	4.67076	34	ENSG00000046889	PREX2	protein_coding	phosphatidylinositol-3,4,5-trisphosphate dependent Rac exchange factor 2 [Source:HGNC Symbol;Acc:HGNC:22950]
NIPAL2	1.66252	#N/A	#N/A	0.862445	#N/A	#N/A	#N/A	#N/A	#N/A	1.62473	#N/A	#N/A	#N/A	#N/A	#N/A	#N/A	#N/A	#N/A	#N/A	#N/A	#N/A	#N/A	#N/A	#N/A	#N/A	#N/A	1.08175	#N/A	#N/A	#N/A	2.71367	0.913963	2.61647	3.27914	6.44886	4.32557	5.55104	6.03633	4.78305	6.05531	7.07895	6.68776	5.02134	4.75191	5.51878	3.02111	3.56851	4.92063	2.04558	3.51664	6.26265	2.1984	0.738172	1.3651	1.96617	3.0427	0.519211	#N/A	1.24489	#N/A	2.44843	2.67024	#N/A	34	ENSG00000104361	NIPAL2	protein_coding	NIPA like domain containing 2 [Source:HGNC Symbol;Acc:HGNC:25854]
RPS12	0.0170645	0.0158435	#N/A	#N/A	0.00898769	#N/A	0.000389392	#N/A	#N/A	#N/A	0.019214	#N/A	#N/A	0.000557873	#N/A	0.00216833	0.00231579	0.000254564	9.92049e-05	0.00168833	0.000805562	#N/A	#N/A	#N/A	#N/A	#N/A	#N/A	0.0290045	0.0323052	#N/A	0.0134291	#N/A	0.00190151	#N/A	0.0369925	#N/A	0.0449876	0.0364615	#N/A	#N/A	0.0442876	0.0465377	0.0454047	0.0466644	0.0454142	0.0383076	0.0542412	0.0363458	0.0317831	0.0523139	0.0222161	0.0129003	0.00636651	#N/A	#N/A	#N/A	#N/A	#N/A	#N/A	#N/A	#N/A	0.0328307	0.0274628	34	ENSG00000112306	RPS12	protein_coding	ribosomal protein S12 [Source:HGNC Symbol;Acc:HGNC:10385]
GARNL3	0.926668	0.751066	1.86443	1.637	2.3599	2.58538	1.50032	1.7192	1.35473	1.22597	2.00259	2.40807	#N/A	#N/A	0.744496	#N/A	#N/A	#N/A	#N/A	#N/A	#N/A	#N/A	#N/A	#N/A	#N/A	#N/A	#N/A	#N/A	#N/A	2.80902	#N/A	#N/A	#N/A	#N/A	1.16945	#N/A	0.991335	1.06486	1.4884	0.891692	0.845997	0.695114	1.63286	1.72264	1.84592	1.37656	1.69256	1.46146	1.02223	1.97299	0.701224	#N/A	#N/A	#N/A	#N/A	#N/A	1.02167	#N/A	#N/A	#N/A	0.681309	3.00865	4.51793	34	ENSG00000136895	GARNL3	protein_coding	GTPase activating Rap/RanGAP domain like 3 [Source:HGNC Symbol;Acc:HGNC:25425]
PLEKHA4	0.0820117	0.0574385	2.73118	0.336321	0.232235	0.202973	0.174959	0.351409	0.40372	1.56036	0.145432	#N/A	#N/A	#N/A	#N/A	#N/A	#N/A	#N/A	0.000811336	#N/A	#N/A	#N/A	#N/A	#N/A	#N/A	#N/A	0.204786	0.163611	0.16971	#N/A	#N/A	#N/A	#N/A	#N/A	3.87409	#N/A	3.76545	3.62169	3.87773	3.85716	4.50974	1.37419	3.917	3.36975	2.09998	0.450734	3.54483	3.54874	0.222038	3.68281	4.6736	0.964393	0.494491	#N/A	#N/A	#N/A	#N/A	#N/A	#N/A	#N/A	#N/A	#N/A	0.129753	34	ENSG00000105559	PLEKHA4	protein_coding	pleckstrin homology domain containing A4 [Source:HGNC Symbol;Acc:HGNC:14339]
MCUB	0.783735	#N/A	1.79381	1.00825	2.04644	1.85397	2.08708	#N/A	1.98294	2.76432	1.01079	0.92459	0.855537	#N/A	#N/A	#N/A	#N/A	#N/A	#N/A	#N/A	#N/A	#N/A	#N/A	#N/A	#N/A	#N/A	#N/A	#N/A	#N/A	#N/A	#N/A	#N/A	#N/A	#N/A	5.72616	3.9485	5.86257	5.1537	5.96821	5.61694	6.71466	4.84046	5.82441	5.54307	6.18509	6.54613	5.55512	5.51829	#N/A	5.02667	6.16495	0.688647	2.40231	1.21607	#N/A	1.14147	#N/A	0.969437	0.971315	#N/A	2.36056	#N/A	#N/A	34	ENSG00000005059	MCUB	protein_coding	mitochondrial calcium uniporter dominant negative subunit beta [Source:HGNC Symbol;Acc:HGNC:26076]
COX6B1	0.0483094	#N/A	0.119198	0.0990384	0.0911884	0.0881417	0.0715379	0.083036	#N/A	#N/A	0.0429057	0.0445102	0.0550549	0.00109214	0.0137564	#N/A	0.00699285	#N/A	#N/A	#N/A	#N/A	#N/A	#N/A	#N/A	#N/A	0.0470942	0.098412	0.0818099	0.0902394	#N/A	#N/A	#N/A	#N/A	0.0411638	0.0687315	#N/A	0.0953465	0.100274	#N/A	#N/A	0.0985311	0.0797611	0.122453	0.091926	0.113329	0.0994564	0.117952	0.118858	#N/A	0.121767	#N/A	0.0816957	0.0634006	#N/A	#N/A	#N/A	#N/A	#N/A	0.0425834	#N/A	#N/A	0.0922956	#N/A	34	ENSG00000126267	COX6B1	protein_coding	cytochrome c oxidase subunit 6B1 [Source:HGNC Symbol;Acc:HGNC:2280]
MIR497HG	0.0591349	#N/A	1.9822	0.19406	0.229763	0.174598	0.146216	0.299418	0.180725	0.516764	0.148949	0.117872	0.365688	#N/A	#N/A	#N/A	#N/A	#N/A	#N/A	#N/A	#N/A	#N/A	#N/A	#N/A	#N/A	0.106438	0.242148	0.204108	0.150697	#N/A	#N/A	#N/A	#N/A	#N/A	3.99463	#N/A	1.84356	1.28651	4.88766	0.371875	4.91983	0.334266	6.79451	0.248707	0.240291	0.228754	5.89957	4.45777	0.153774	0.724904	3.98087	#N/A	#N/A	#N/A	#N/A	#N/A	#N/A	#N/A	#N/A	#N/A	#N/A	0.210338	0.143494	34	ENSG00000267532	MIR497HG	lncRNA	mir-497-195 cluster host gene [Source:HGNC Symbol;Acc:HGNC:39523]
SHF	0.0650166	#N/A	#N/A	#N/A	#N/A	#N/A	0.173273	0.454886	0.20805	1.09332	0.152099	0.0922157	#N/A	#N/A	0.256807	#N/A	#N/A	#N/A	#N/A	#N/A	0.00515754	#N/A	#N/A	#N/A	#N/A	#N/A	0.338353	0.172874	0.182808	#N/A	#N/A	#N/A	#N/A	0.0944402	0.961884	#N/A	1.65167	1.18186	1.77649	1.61511	1.18428	0.847038	1.54417	1.76847	1.19178	0.856628	1.28404	1.5307	0.176897	1.69578	1.46893	#N/A	#N/A	#N/A	#N/A	0.111992	#N/A	#N/A	0.100706	#N/A	0.190906	0.167056	0.126594	34	ENSG00000138606	SHF	protein_coding	Src homology 2 domain containing F [Source:HGNC Symbol;Acc:HGNC:25116]
BGN	0.0217256	#N/A	2.18732	#N/A	0.204911	0.134823	0.142519	0.246194	0.125126	0.555686	#N/A	0.0656177	#N/A	#N/A	0.0967092	#N/A	#N/A	#N/A	#N/A	#N/A	#N/A	#N/A	#N/A	#N/A	#N/A	#N/A	0.208046	0.205088	0.226153	#N/A	0.651283	#N/A	0.0767251	0.0676951	0.286326	0.144294	0.308705	0.315888	0.299275	0.295914	0.365783	0.283782	0.345514	0.281295	0.245609	0.246551	0.303276	0.313612	0.193338	0.300101	0.319584	#N/A	#N/A	#N/A	#N/A	#N/A	#N/A	#N/A	#N/A	#N/A	#N/A	0.195808	#N/A	34	ENSG00000182492	BGN	protein_coding	biglycan [Source:HGNC Symbol;Acc:HGNC:1044]
ECHDC2	#N/A	4.0875	7.85509	4.78271	6.52903	6.67698	9.79679	5.15948	4.74554	0.732198	5.10969	1.80147	2.86998	#N/A	0.899871	#N/A	#N/A	#N/A	#N/A	#N/A	#N/A	#N/A	#N/A	#N/A	0.637011	1.28466	4.19521	4.20037	4.69399	2.14855	#N/A	#N/A	#N/A	#N/A	#N/A	#N/A	#N/A	#N/A	#N/A	#N/A	#N/A	#N/A	#N/A	#N/A	0.500453	#N/A	#N/A	#N/A	1.27469	0.410176	#N/A	2.21245	1.36564	1.42485	3.19844	2.07012	2.06404	2.87709	2.38167	1.05374	1.09116	3.15361	3.54926	34	ENSG00000121310	ECHDC2	protein_coding	enoyl-CoA hydratase domain containing 2 [Source:HGNC Symbol;Acc:HGNC:23408]
ROBO1	#N/A	3.5263	6.98405	4.95895	5.66861	6.21308	5.48244	3.23434	3.24439	#N/A	2.5703	1.50475	1.67028	#N/A	#N/A	#N/A	#N/A	#N/A	#N/A	#N/A	#N/A	#N/A	#N/A	#N/A	#N/A	1.71107	4.54168	3.91748	4.6712	4.17278	0.423234	#N/A	0.69148	0.657763	1.72024	#N/A	#N/A	1.03985	#N/A	0.844814	1.25098	1.63927	#N/A	1.005	#N/A	#N/A	#N/A	#N/A	#N/A	#N/A	1.51978	#N/A	0.545509	0.905937	0.615805	#N/A	1.78845	0.975795	0.647601	#N/A	#N/A	4.76182	5.03002	34	ENSG00000169855	ROBO1	protein_coding	roundabout guidance receptor 1 [Source:HGNC Symbol;Acc:HGNC:10249]
SPTBN1-AS1	#N/A	0.5114	#N/A	#N/A	#N/A	#N/A	#N/A	#N/A	#N/A	1.69138	1.30706	0.930522	#N/A	#N/A	#N/A	#N/A	#N/A	#N/A	#N/A	#N/A	#N/A	#N/A	#N/A	#N/A	#N/A	2.22277	6.30044	6.7648	5.35162	0.838357	#N/A	#N/A	#N/A	#N/A	3.27999	0.919265	3.40184	3.24725	2.51185	3.22206	2.83494	3.01318	2.247	2.92301	2.4234	2.35307	2.0452	2.2096	2.4816	1.99477	2.92727	#N/A	1.08019	1.60293	#N/A	#N/A	0.594322	#N/A	1.4656	0.246615	1.31723	6.85688	3.20713	34	ENSG00000228108	SPTBN1-AS1	lncRNA	SPTBN1 antisense RNA 1 [Source:HGNC Symbol;Acc:HGNC:40562]
RERG	#N/A	2.60967	5.12172	4.22293	4.88954	4.56721	3.54163	2.86687	3.99145	0.988784	3.10668	1.31201	#N/A	#N/A	#N/A	#N/A	#N/A	#N/A	#N/A	#N/A	#N/A	#N/A	#N/A	#N/A	#N/A	1.2017	4.64855	4.2579	6.22263	3.0857	1.97644	#N/A	2.2299	2.23054	#N/A	1.27371	2.27813	0.798628	2.7755	0.627694	#N/A	#N/A	3.89198	1.87984	3.44357	1.77082	3.41701	2.06794	#N/A	4.97016	0.765411	#N/A	#N/A	#N/A	#N/A	#N/A	#N/A	#N/A	#N/A	#N/A	#N/A	4.97496	6.65325	34	ENSG00000134533	RERG	protein_coding	RAS like estrogen regulated growth inhibitor [Source:HGNC Symbol;Acc:HGNC:15980]
KIRREL1	#N/A	1.61692	1.49867	1.61599	1.7816	1.58867	1.24867	0.789361	1.0982	3.01105	2.11623	1.67345	#N/A	#N/A	#N/A	#N/A	#N/A	#N/A	#N/A	#N/A	#N/A	#N/A	#N/A	#N/A	#N/A	4.57355	4.4374	3.57012	4.2757	#N/A	#N/A	#N/A	#N/A	#N/A	7.36573	7.64042	6.85642	8.50026	7.46819	6.25301	8.68778	8.57741	9.07124	8.12751	8.26678	6.02371	7.76752	7.68177	4.30843	8.69768	8.28175	#N/A	#N/A	#N/A	#N/A	#N/A	#N/A	#N/A	#N/A	#N/A	#N/A	5.72713	4.27233	34	ENSG00000183853	KIRREL1	protein_coding	kirre like nephrin family adhesion molecule 1 [Source:HGNC Symbol;Acc:HGNC:15734]
MXRA7	#N/A	0.727481	1.19422	1.03465	1.11626	0.948515	1.5013	1.12726	1.88492	1.71667	2.10499	1.66621	#N/A	#N/A	#N/A	#N/A	#N/A	#N/A	#N/A	#N/A	#N/A	#N/A	#N/A	#N/A	#N/A	2.16445	4.0374	5.24442	3.79681	#N/A	#N/A	#N/A	#N/A	#N/A	2.52407	1.82902	2.91857	2.58845	3.81047	2.63299	2.34323	1.78624	3.99335	3.06247	3.53477	3.50945	3.38853	3.07679	2.03779	4.46132	1.9116	#N/A	#N/A	#N/A	#N/A	#N/A	#N/A	#N/A	#N/A	#N/A	#N/A	4.3486	3.04708	34	ENSG00000182534	MXRA7	protein_coding	matrix remodeling associated 7 [Source:HGNC Symbol;Acc:HGNC:7541]
SNRNP27	#N/A	0.0529567	0.0771222	0.0829959	0.0952991	0.0828215	0.0839483	0.0922954	0.116699	0.331847	0.071679	0.0624124	#N/A	#N/A	0.0701584	#N/A	#N/A	#N/A	#N/A	#N/A	#N/A	#N/A	#N/A	#N/A	#N/A	0.013222	0.129233	0.0770431	0.0878946	0.0396138	#N/A	#N/A	#N/A	#N/A	0.692681	#N/A	2.27842	0.513173	1.4732	1.49326	#N/A	0.599969	#N/A	0.876329	0.513932	0.16085	#N/A	#N/A	#N/A	#N/A	1.40838	0.0430968	0.0204867	0.0548184	#N/A	#N/A	#N/A	0.0440662	0.0565003	#N/A	0.0441462	#N/A	0.0665318	34	ENSG00000124380	SNRNP27	protein_coding	small nuclear ribonucleoprotein U4/U6.U5 subunit 27 [Source:HGNC Symbol;Acc:HGNC:30240]
TPT1-AS1	#N/A	1.2774	0.854851	0.952799	1.42061	1.22731	0.911368	0.765314	1.13732	1.0822	1.23144	1.09437	0.541999	#N/A	#N/A	#N/A	#N/A	#N/A	#N/A	#N/A	#N/A	#N/A	#N/A	#N/A	#N/A	0.845483	1.17213	0.809881	1.2234	#N/A	#N/A	#N/A	#N/A	#N/A	1.00555	#N/A	1.14183	1.07126	0.97689	1.05857	0.959586	1.11962	0.975916	1.10496	1.12165	1.5112	1.13561	1.15258	#N/A	1.06771	1.16634	#N/A	#N/A	#N/A	0.573105	#N/A	#N/A	#N/A	#N/A	#N/A	#N/A	0.875804	0.983712	34	ENSG00000170919	TPT1-AS1	lncRNA	TPT1 antisense RNA 1 [Source:HGNC Symbol;Acc:HGNC:43686]
ATP9A	#N/A	0.481523	#N/A	#N/A	#N/A	#N/A	#N/A	#N/A	#N/A	#N/A	#N/A	#N/A	0.793532	#N/A	#N/A	#N/A	#N/A	#N/A	#N/A	#N/A	#N/A	#N/A	#N/A	#N/A	#N/A	2.05544	4.20708	4.93089	5.82906	#N/A	#N/A	1.90126	#N/A	#N/A	0.802391	1.31846	1.34855	0.996044	1.67731	1.12048	0.887777	0.890827	1.55677	1.23261	2.14785	1.28189	1.46919	1.37579	1.30359	1.85043	0.789206	2.91801	1.12621	1.19635	2.79216	1.26249	0.439446	2.06432	#N/A	0.211723	1.05376	2.48906	#N/A	34	ENSG00000054793	ATP9A	protein_coding	ATPase phospholipid transporting 9A (putative) [Source:HGNC Symbol;Acc:HGNC:13540]
NDUFA1	#N/A	0.0150063	0.0466242	0.0163021	0.0315596	0.030001	0.0237487	0.0329938	#N/A	#N/A	#N/A	#N/A	0.0174864	0.000531378	0.00322041	0.00206475	0.00240344	0.000236414	#N/A	#N/A	0.000752784	#N/A	#N/A	#N/A	0.00166773	#N/A	0.0353243	0.0271442	0.0301663	#N/A	#N/A	#N/A	#N/A	#N/A	0.0114921	#N/A	#N/A	0.0476979	#N/A	#N/A	0.0149801	0.0446885	0.0277007	0.0234005	0.0184768	0.0358636	0.0497874	0.0235324	0.0295372	0.049279	0.0190376	0.022553	0.0237247	#N/A	#N/A	#N/A	#N/A	#N/A	#N/A	#N/A	#N/A	0.0306953	#N/A	34	ENSG00000125356	NDUFA1	protein_coding	NADH:ubiquinone oxidoreductase subunit A1 [Source:HGNC Symbol;Acc:HGNC:7683]
PTPN13	#N/A	0.412734	5.45503	3.46518	5.61432	5.12922	4.88023	3.00273	3.63406	3.47573	2.02667	#N/A	#N/A	#N/A	#N/A	#N/A	#N/A	#N/A	#N/A	#N/A	#N/A	#N/A	#N/A	#N/A	#N/A	2.40778	1.17085	#N/A	#N/A	0.643462	0.758323	#N/A	1.01816	0.953291	7.67705	5.65194	6.83533	11.3858	6.2985	7.1541	8.75032	7.91731	8.4681	6.65179	6.06525	5.56532	7.65635	7.90754	#N/A	8.1305	7.86492	#N/A	#N/A	#N/A	#N/A	#N/A	#N/A	#N/A	#N/A	#N/A	#N/A	1.5365	1.87036	34	ENSG00000163629	PTPN13	protein_coding	protein tyrosine phosphatase non-receptor type 13 [Source:HGNC Symbol;Acc:HGNC:9646]
GPC3	#N/A	0.0568882	0.311739	0.200079	0.1817	0.168791	0.122764	0.122431	0.161862	0.418846	0.100893	#N/A	#N/A	#N/A	0.0826958	#N/A	#N/A	#N/A	#N/A	#N/A	#N/A	#N/A	#N/A	#N/A	#N/A	#N/A	0.107817	#N/A	0.181431	#N/A	0.137607	#N/A	0.103504	0.0728369	0.471633	#N/A	2.43974	0.210886	1.92435	0.793558	3.59545	0.150987	4.50256	0.197008	0.18837	0.193418	3.9896	3.70402	#N/A	0.199284	0.197582	0.830837	#N/A	#N/A	0.0905959	#N/A	#N/A	#N/A	#N/A	#N/A	#N/A	0.101836	#N/A	34	ENSG00000147257	GPC3	protein_coding	glypican 3 [Source:HGNC Symbol;Acc:HGNC:4451]
#287564	#N/A	#N/A	3.09037	0.8741	0.342869	0.255451	0.243703	0.442421	0.280765	1.61615	0.145533	0.106639	#N/A	#N/A	#N/A	#N/A	#N/A	#N/A	#N/A	#N/A	#N/A	#N/A	#N/A	#N/A	#N/A	0.0989048	0.237013	0.196666	0.188967	#N/A	0.455699	#N/A	0.387989	#N/A	3.09275	0.13138	3.95116	4.18827	4.09156	4.87319	4.0634	2.94676	4.09679	0.331429	3.91215	0.494773	3.64158	4.30687	#N/A	4.12026	4.1007	#N/A	#N/A	#N/A	#N/A	#N/A	#N/A	#N/A	#N/A	#N/A	#N/A	0.190487	0.125845	34	ENSG00000287564		lncRNA	novel transcript
FBXO17#269190	#N/A	#N/A	3.91138	2.16531	3.28145	1.07011	2.09078	2.69048	2.29025	1.83823	0.589672	0.60113	#N/A	#N/A	#N/A	#N/A	#N/A	#N/A	#N/A	#N/A	#N/A	#N/A	#N/A	#N/A	#N/A	0.332092	3.93495	1.31546	1.11286	0.233109	#N/A	#N/A	#N/A	#N/A	4.06713	1.64233	2.68179	4.11257	3.04071	3.46146	3.56432	2.98326	2.64374	3.5339	2.51579	3.14342	2.69325	2.43081	2.25935	2.32993	3.30388	#N/A	#N/A	#N/A	#N/A	#N/A	#N/A	#N/A	#N/A	#N/A	#N/A	1.61757	0.494468	34	ENSG00000269190	FBXO17	protein_coding	F-box protein 17 [Source:HGNC Symbol;Acc:HGNC:18754]
EFEMP2	#N/A	#N/A	1.76923	1.51505	1.46549	#N/A	0.594639	1.837	0.811743	2.76696	0.342305	0.261276	#N/A	#N/A	#N/A	#N/A	#N/A	#N/A	#N/A	#N/A	#N/A	#N/A	#N/A	#N/A	#N/A	#N/A	0.974229	0.36647	0.350419	#N/A	1.04213	#N/A	0.850319	0.326767	4.48337	1.12418	4.86909	4.12843	5.72855	4.00527	3.91964	3.1153	4.99996	4.88029	4.091	0.70211	4.51422	3.81883	0.821878	5.6662	3.8943	#N/A	#N/A	#N/A	#N/A	#N/A	#N/A	#N/A	#N/A	#N/A	#N/A	0.530898	0.298882	34	ENSG00000172638	EFEMP2	protein_coding	EGF containing fibulin extracellular matrix protein 2 [Source:HGNC Symbol;Acc:HGNC:3219]
SMIM14	#N/A	#N/A	0.811657	1.04909	0.962878	#N/A	0.839902	1.15717	1.01294	0.837391	1.55942	1.10347	#N/A	#N/A	#N/A	#N/A	#N/A	#N/A	#N/A	#N/A	#N/A	#N/A	#N/A	#N/A	#N/A	#N/A	0.832736	#N/A	0.97201	#N/A	#N/A	#N/A	#N/A	#N/A	0.893322	1.02353	0.789275	0.822	0.784736	0.900139	0.886695	0.82963	0.768167	0.758899	0.828887	0.899132	0.777265	0.73831	#N/A	0.827014	0.971933	0.712616	0.904267	#N/A	#N/A	1.30517	#N/A	#N/A	1.26667	#N/A	1.11279	1.91122	1.16271	34	ENSG00000163683	SMIM14	protein_coding	small integral membrane protein 14 [Source:HGNC Symbol;Acc:HGNC:27321]
OLFML1	#N/A	#N/A	2.78845	0.22734	0.204985	0.156273	0.160099	0.147706	0.16754	1.02603	0.122406	#N/A	0.634168	#N/A	0.350376	#N/A	#N/A	#N/A	#N/A	#N/A	#N/A	#N/A	0.164997	#N/A	#N/A	#N/A	0.198454	0.145882	0.167759	#N/A	#N/A	#N/A	#N/A	#N/A	1.81816	#N/A	2.28149	1.60591	1.7353	1.76506	1.50038	1.39247	1.49387	1.33542	1.38862	0.354824	1.34052	1.56749	0.207388	1.56742	1.90408	#N/A	#N/A	#N/A	#N/A	0.0987363	#N/A	#N/A	#N/A	#N/A	#N/A	0.168272	0.115846	34	ENSG00000183801	OLFML1	protein_coding	olfactomedin like 1 [Source:HGNC Symbol;Acc:HGNC:24473]
LINC02438	#N/A	#N/A	0.103178	0.0654545	0.128592	0.118219	0.0519313	0.0703213	0.0878145	0.0915609	#N/A	#N/A	0.033106	#N/A	#N/A	#N/A	#N/A	#N/A	#N/A	#N/A	#N/A	#N/A	#N/A	#N/A	#N/A	#N/A	0.0688123	#N/A	#N/A	#N/A	0.0770674	#N/A	0.0427632	#N/A	0.0929373	0.0580273	0.102062	0.148409	0.0957404	0.119006	0.800586	0.0775858	0.19176	0.0918626	0.119193	0.13614	0.0894603	0.115559	#N/A	0.110635	0.11188	0.0497983	0.0419695	#N/A	0.0767806	0.0608726	#N/A	#N/A	#N/A	#N/A	0.0668061	#N/A	0.0638097	34	ENSG00000248238	LINC02438	lncRNA	long intergenic non-protein coding RNA 2438 [Source:HGNC Symbol;Acc:HGNC:53370]
#228113	#N/A	#N/A	1.85776	0.844425	0.212258	0.178887	0.128519	0.886889	0.195096	2.07755	0.106893	0.0778969	#N/A	#N/A	#N/A	#N/A	#N/A	#N/A	#N/A	#N/A	#N/A	#N/A	#N/A	#N/A	#N/A	0.0955038	0.216865	0.194338	0.189229	#N/A	2.75365	#N/A	0.183732	0.0988141	1.9549	#N/A	2.62539	1.69702	3.35444	3.03816	2.63302	1.63852	2.941	1.96141	1.73055	0.390594	1.38481	2.23195	#N/A	1.7011	2.82843	#N/A	#N/A	#N/A	#N/A	#N/A	#N/A	#N/A	#N/A	#N/A	#N/A	0.184455	0.147485	34	ENSG00000228113		lncRNA	novel transcript, antisense to STEAP4
APBB1IP	#N/A	#N/A	2.46346	0.661423	0.178859	0.211394	0.177047	0.449857	0.190145	#N/A	0.138939	0.128856	#N/A	#N/A	#N/A	#N/A	#N/A	#N/A	#N/A	#N/A	#N/A	#N/A	#N/A	#N/A	#N/A	#N/A	#N/A	#N/A	#N/A	#N/A	0.988787	#N/A	0.101667	0.0891048	0.336643	0.201973	3.03143	0.313635	3.74741	4.86513	0.698965	0.339161	5.94418	1.2833	0.296293	0.216517	4.82293	5.39744	0.231091	4.99317	0.384748	1.02865	0.317976	#N/A	0.115872	0.0860173	#N/A	0.132841	#N/A	#N/A	#N/A	#N/A	#N/A	34	ENSG00000077420	APBB1IP	protein_coding	amyloid beta precursor protein binding family B member 1 interacting protein [Source:HGNC Symbol;Acc:HGNC:17379]
RAB3IL1	#N/A	#N/A	0.515379	0.133654	0.146361	0.13223	0.145272	0.111623	0.137451	0.212065	#N/A	#N/A	0.20984	#N/A	#N/A	#N/A	#N/A	#N/A	#N/A	#N/A	#N/A	#N/A	#N/A	#N/A	#N/A	#N/A	#N/A	0.123381	0.156077	#N/A	0.185155	#N/A	0.0522184	0.0831737	0.225227	0.0946895	0.200815	0.230106	0.218449	0.223341	0.250811	0.210163	0.245194	0.214996	0.211084	0.192202	0.23261	0.222866	0.173217	0.226369	0.214971	#N/A	0.157077	#N/A	#N/A	#N/A	#N/A	#N/A	#N/A	#N/A	#N/A	0.15734	0.12094	34	ENSG00000167994	RAB3IL1	protein_coding	RAB3A interacting protein like 1 [Source:HGNC Symbol;Acc:HGNC:9780]
GRK4	#N/A	#N/A	2.37197	1.66417	1.33697	1.62015	0.820317	1.71498	1.22891	0.911988	0.459442	#N/A	#N/A	#N/A	#N/A	#N/A	#N/A	#N/A	#N/A	#N/A	#N/A	#N/A	#N/A	#N/A	#N/A	#N/A	2.59022	0.98123	0.768527	#N/A	#N/A	#N/A	#N/A	#N/A	0.97769	#N/A	1.10676	1.07824	1.0054	0.882118	1.1702	1.00177	0.886579	1.06699	1.09999	1.66344	0.756923	1.11391	#N/A	1.18892	1.12886	1.39563	1.24572	#N/A	0.874259	0.716117	#N/A	1.40154	#N/A	#N/A	#N/A	1.6658	0.5197	34	ENSG00000125388	GRK4	protein_coding	G protein-coupled receptor kinase 4 [Source:HGNC Symbol;Acc:HGNC:4543]
CSMD3	#N/A	#N/A	0.324143	0.116212	0.0648718	0.175828	0.221145	0.100564	0.109635	0.293195	#N/A	#N/A	#N/A	#N/A	#N/A	#N/A	#N/A	#N/A	#N/A	#N/A	#N/A	#N/A	#N/A	#N/A	#N/A	0.0899735	0.160373	#N/A	0.143017	#N/A	0.181646	#N/A	#N/A	#N/A	0.182131	#N/A	0.652482	0.180116	0.741656	0.640432	5.33328	0.204073	3.83879	0.161219	0.189493	0.124808	3.08813	0.298446	#N/A	0.277565	0.739617	0.276024	0.0811316	0.0739111	0.10821	#N/A	#N/A	#N/A	0.0863237	#N/A	0.0667112	0.157678	#N/A	34	ENSG00000164796	CSMD3	protein_coding	CUB and Sushi multiple domains 3 [Source:HGNC Symbol;Acc:HGNC:19291]
NUMBL	#N/A	#N/A	1.56434	1.43549	2.31241	0.795176	0.472917	1.4353	0.670275	2.84961	0.339989	#N/A	#N/A	#N/A	#N/A	#N/A	#N/A	#N/A	#N/A	#N/A	#N/A	#N/A	#N/A	#N/A	#N/A	0.201759	2.03742	0.88272	0.548113	#N/A	#N/A	#N/A	0.936908	#N/A	4.00845	#N/A	3.52745	3.43463	4.05388	3.73737	3.22713	2.93669	3.66676	3.36327	4.51591	3.08934	3.38137	3.84076	0.78536	3.93976	3.67813	#N/A	1.12471	#N/A	#N/A	#N/A	#N/A	#N/A	#N/A	#N/A	1.04455	0.859674	0.339822	34	ENSG00000105245	NUMBL	protein_coding	NUMB like endocytic adaptor protein [Source:HGNC Symbol;Acc:HGNC:8061]
ARAP1	#N/A	#N/A	1.41358	1.5217	1.27013	1.15363	1.47773	1.43898	#N/A	1.54523	0.714809	#N/A	0.999586	#N/A	#N/A	#N/A	#N/A	#N/A	#N/A	#N/A	#N/A	#N/A	#N/A	#N/A	#N/A	#N/A	#N/A	#N/A	#N/A	#N/A	1.03833	0.360816	0.881901	1.2976	2.14814	2.5465	2.20466	2.26134	2.2725	1.84425	1.99776	1.98711	2.31661	2.35117	2.32928	2.53037	2.12366	2.2998	2.53168	2.49965	2.0408	0.740758	1.14749	0.927781	#N/A	#N/A	#N/A	#N/A	#N/A	#N/A	1.05458	#N/A	#N/A	34	ENSG00000186635	ARAP1	protein_coding	ArfGAP with RhoGAP domain, ankyrin repeat and PH domain 1 [Source:HGNC Symbol;Acc:HGNC:16925]
FGF2	#N/A	#N/A	#N/A	#N/A	#N/A	#N/A	0.938519	1.31802	0.822974	2.62981	#N/A	#N/A	#N/A	#N/A	#N/A	#N/A	#N/A	#N/A	#N/A	#N/A	#N/A	#N/A	#N/A	#N/A	#N/A	0.708425	5.50895	3.59534	3.19422	0.260614	0.647231	#N/A	#N/A	0.613081	5.36	3.38573	5.15112	5.31148	7.61943	5.50469	5.12287	3.10838	6.59777	5.12594	7.53752	4.99478	5.75678	5.57072	#N/A	6.05116	5.07089	2.3511	2.2124	#N/A	1.07386	#N/A	#N/A	1.89241	#N/A	#N/A	1.98466	3.24207	0.820082	34	ENSG00000138685	FGF2	protein_coding	fibroblast growth factor 2 [Source:HGNC Symbol;Acc:HGNC:3676]
RND3	#N/A	#N/A	4.06622	1.90745	0.390498	0.480685	0.453117	1.25922	0.512375	1.90279	0.211678	0.154335	#N/A	#N/A	#N/A	#N/A	#N/A	#N/A	#N/A	#N/A	#N/A	#N/A	#N/A	#N/A	#N/A	#N/A	#N/A	#N/A	0.310021	#N/A	#N/A	#N/A	#N/A	0.231268	6.0781	0.449946	5.67196	5.13301	4.24908	6.9651	6.91094	6.06643	4.2364	4.06388	4.44678	0.606894	2.47361	4.49641	#N/A	3.55507	4.91085	#N/A	0.94133	0.204679	#N/A	#N/A	#N/A	#N/A	0.341188	#N/A	0.650914	0.365286	0.222839	34	ENSG00000115963	RND3	protein_coding	Rho family GTPase 3 [Source:HGNC Symbol;Acc:HGNC:671]
LINC01915	#N/A	#N/A	0.261521	#N/A	#N/A	#N/A	#N/A	0.0967518	0.0869139	0.135222	#N/A	0.076961	#N/A	#N/A	#N/A	#N/A	#N/A	#N/A	#N/A	#N/A	#N/A	#N/A	#N/A	#N/A	#N/A	#N/A	0.114016	#N/A	0.125292	#N/A	0.0579486	0.0470578	0.0434046	#N/A	0.164383	0.0958699	0.239479	0.183986	0.193825	0.160587	0.207901	0.165991	0.146096	0.159235	0.121919	0.136758	0.246129	0.173175	#N/A	0.208925	0.161554	0.307067	0.0702432	0.0561815	0.0859221	0.0701044	#N/A	0.065441	0.0718301	#N/A	0.0729322	#N/A	#N/A	34	ENSG00000265485	LINC01915	lncRNA	long intergenic non-protein coding RNA 1915 [Source:HGNC Symbol;Acc:HGNC:52734]
GNAO1	#N/A	#N/A	2.96824	3.2434	0.522928	0.402646	0.349918	0.828822	0.45781	2.35969	0.303382	0.177065	#N/A	#N/A	#N/A	#N/A	#N/A	#N/A	#N/A	#N/A	#N/A	#N/A	#N/A	#N/A	#N/A	0.130087	0.381246	0.289374	0.246431	0.1113	#N/A	#N/A	#N/A	#N/A	5.8048	0.14098	5.00082	6.27642	5.41748	6.06727	5.77326	4.49451	6.05041	5.5021	4.68408	0.36779	6.79643	6.56639	0.588435	6.49804	5.51985	#N/A	#N/A	#N/A	#N/A	#N/A	#N/A	#N/A	#N/A	#N/A	#N/A	0.482027	0.292449	34	ENSG00000087258	GNAO1	protein_coding	G protein subunit alpha o1 [Source:HGNC Symbol;Acc:HGNC:4389]
USP46	#N/A	#N/A	1.34869	1.07443	0.661958	0.941954	0.915836	1.00378	1.3875	1.12413	0.438054	#N/A	0.934497	#N/A	#N/A	#N/A	#N/A	#N/A	#N/A	#N/A	#N/A	#N/A	#N/A	#N/A	#N/A	#N/A	0.792151	0.944384	#N/A	#N/A	#N/A	#N/A	#N/A	#N/A	0.698813	#N/A	0.875265	0.675393	0.729409	#N/A	#N/A	0.706404	#N/A	0.726348	0.682919	0.849262	#N/A	0.632868	#N/A	0.641911	0.709774	1.07741	0.896369	0.69428	0.685832	0.524898	0.134735	1.12035	0.694665	0.0503818	0.694947	#N/A	0.411136	34	ENSG00000109189	USP46	protein_coding	ubiquitin specific peptidase 46 [Source:HGNC Symbol;Acc:HGNC:20075]
#288079	#N/A	#N/A	0.236671	0.171992	0.176106	0.163851	0.129672	0.157557	0.126906	0.221514	0.094756	0.0814427	0.0863517	#N/A	#N/A	#N/A	#N/A	#N/A	#N/A	#N/A	#N/A	#N/A	#N/A	#N/A	#N/A	0.0702057	0.188306	0.151777	0.168238	#N/A	#N/A	#N/A	#N/A	#N/A	0.24991	#N/A	0.255231	0.269296	0.254623	0.269663	0.311079	0.203128	0.309548	0.239368	0.230338	0.192964	0.281955	0.248944	0.167526	0.269544	0.213173	#N/A	0.123243	0.0778558	#N/A	#N/A	#N/A	#N/A	#N/A	#N/A	#N/A	0.136166	#N/A	34	ENSG00000288079		lncRNA	novel transcript, antisense to BOC
GNRH1	#N/A	#N/A	1.52718	1.66271	0.582595	#N/A	0.364203	1.26344	0.59693	1.70016	#N/A	#N/A	#N/A	#N/A	#N/A	#N/A	#N/A	#N/A	#N/A	#N/A	#N/A	#N/A	0.578805	#N/A	#N/A	0.159209	0.970475	0.502856	0.405689	#N/A	2.01346	#N/A	#N/A	0.297383	2.54293	#N/A	1.97985	1.98339	1.94026	2.22683	2.21977	2.79957	2.14932	2.98936	2.10376	0.9538	2.42398	2.04402	0.469933	2.34437	2.16158	1.28166	1.34605	#N/A	#N/A	#N/A	#N/A	#N/A	0.252658	#N/A	#N/A	#N/A	0.229416	34	ENSG00000147437	GNRH1	protein_coding	gonadotropin releasing hormone 1 [Source:HGNC Symbol;Acc:HGNC:4419]
#287986	#N/A	#N/A	#N/A	#N/A	#N/A	#N/A	#N/A	0.13789	#N/A	#N/A	#N/A	#N/A	#N/A	#N/A	0.0247033	#N/A	#N/A	#N/A	#N/A	#N/A	#N/A	#N/A	#N/A	#N/A	#N/A	0.083452	0.175525	0.15133	0.167847	#N/A	0.098809	#N/A	0.0773694	0.0777031	0.261479	0.0905797	0.244743	0.265832	0.253347	0.26505	0.304688	0.218803	0.276975	0.241448	0.230197	0.193437	0.258688	0.266552	0.153254	0.24841	0.273275	0.115606	0.105789	0.0774529	0.0982511	#N/A	#N/A	0.0677786	0.0780139	#N/A	0.0982113	0.157979	#N/A	34	ENSG00000287986		lncRNA	novel transcript, antisense to SPAAR
AP3S1	#N/A	#N/A	0.60252	0.706506	#N/A	#N/A	1.21829	0.830553	0.974113	1.39212	0.924618	0.989845	0.786793	#N/A	#N/A	#N/A	#N/A	#N/A	#N/A	#N/A	#N/A	#N/A	#N/A	#N/A	#N/A	0.881457	0.845202	1.19718	1.89689	#N/A	0.938035	#N/A	0.948006	#N/A	1.23569	#N/A	1.72308	1.29763	1.29514	1.18071	1.22155	1.16596	1.29433	1.21313	1.2501	1.82955	1.27702	1.42717	#N/A	1.20455	1.28386	0.645202	#N/A	#N/A	#N/A	1.006	#N/A	#N/A	#N/A	#N/A	0.888428	1.00503	#N/A	34	ENSG00000177879	AP3S1	protein_coding	adaptor related protein complex 3 subunit sigma 1 [Source:HGNC Symbol;Acc:HGNC:2013]
C3orf62	#N/A	#N/A	0.832319	1.00925	#N/A	#N/A	1.10401	0.826998	0.619036	1.64511	0.276107	0.211246	1.19444	#N/A	#N/A	#N/A	0.0708127	#N/A	#N/A	#N/A	#N/A	#N/A	0.576358	#N/A	#N/A	0.175252	0.789763	#N/A	#N/A	#N/A	#N/A	#N/A	#N/A	#N/A	1.36854	#N/A	2.02	1.66878	2.24077	1.75402	1.58139	1.10711	2.22392	2.09334	2.67777	1.09537	2.24675	1.82055	#N/A	2.65748	1.10456	0.797542	#N/A	0.311121	#N/A	#N/A	0.119465	#N/A	0.332886	#N/A	#N/A	0.934147	0.26361	34	ENSG00000188315	C3orf62	protein_coding	chromosome 3 open reading frame 62 [Source:HGNC Symbol;Acc:HGNC:24771]
COPA	#N/A	#N/A	0.592672	0.686157	1.04731	0.83977	0.763483	0.632291	0.936407	0.748969	1.61253	1.20354	#N/A	#N/A	#N/A	#N/A	#N/A	#N/A	#N/A	#N/A	#N/A	#N/A	#N/A	#N/A	#N/A	#N/A	0.633235	#N/A	#N/A	#N/A	#N/A	#N/A	#N/A	#N/A	0.671733	#N/A	0.994061	0.669777	0.764089	0.68611	0.639858	0.63352	0.693183	0.800528	0.819487	0.96546	0.820295	0.859083	2.31273	0.811954	0.575016	0.619825	0.87261	0.735937	#N/A	#N/A	2.12719	1.16544	#N/A	1.59254	0.766844	#N/A	#N/A	34	ENSG00000122218	COPA	protein_coding	COPI coat complex subunit alpha [Source:HGNC Symbol;Acc:HGNC:2230]
MTERF1	#N/A	#N/A	0.875494	#N/A	1.17124	1.48305	#N/A	0.900544	1.05254	1.07847	1.064	#N/A	0.849553	#N/A	#N/A	#N/A	#N/A	#N/A	#N/A	#N/A	#N/A	#N/A	#N/A	#N/A	#N/A	#N/A	1.19371	1.15553	#N/A	#N/A	#N/A	#N/A	#N/A	#N/A	1.08862	#N/A	1.11058	1.0639	1.08306	0.918855	0.920481	1.19958	1.02692	1.12231	0.967896	1.29661	1.13941	1.22579	#N/A	1.17214	0.889065	0.80628	0.91271	#N/A	0.994005	1.47514	#N/A	1.00078	0.869899	0.397824	1.66419	1.15714	#N/A	34	ENSG00000127989	MTERF1	protein_coding	mitochondrial transcription termination factor 1 [Source:HGNC Symbol;Acc:HGNC:21463]
CMTR2	#N/A	#N/A	1.52583	2.04778	2.10458	1.18516	1.22982	1.12952	1.9985	1.40319	0.455085	0.307734	#N/A	#N/A	#N/A	#N/A	#N/A	#N/A	#N/A	#N/A	#N/A	#N/A	#N/A	#N/A	#N/A	0.54937	#N/A	#N/A	#N/A	#N/A	#N/A	#N/A	#N/A	#N/A	1.3242	1.04416	2.00278	1.46053	1.57603	1.48859	1.31741	1.3204	1.3491	1.30254	1.30368	1.45624	1.24415	1.48415	1.31768	1.32691	1.34605	0.988343	1.57682	0.567492	0.963543	0.644719	#N/A	1.1175	#N/A	#N/A	#N/A	#N/A	#N/A	34	ENSG00000180917	CMTR2	protein_coding	cap methyltransferase 2 [Source:HGNC Symbol;Acc:HGNC:25635]
#249631	#N/A	#N/A	0.808993	0.194134	0.151597	0.160766	#N/A	#N/A	0.167334	0.270471	#N/A	0.10744	0.0859037	#N/A	#N/A	#N/A	#N/A	#N/A	#N/A	#N/A	#N/A	#N/A	#N/A	#N/A	#N/A	#N/A	#N/A	#N/A	0.163645	#N/A	0.457616	#N/A	0.0940504	#N/A	0.331161	0.133875	0.461105	0.506023	1.18382	0.310404	4.82719	0.212602	4.62629	0.199736	0.260462	0.206513	2.30571	0.548439	0.123096	0.613363	0.413758	1.7262	0.124448	#N/A	0.125284	0.0906324	#N/A	0.0863627	#N/A	#N/A	0.0816322	#N/A	#N/A	34	ENSG00000249631		lncRNA	novel transcript
RFX2	#N/A	#N/A	1.14418	#N/A	1.64798	1.91727	1.76321	#N/A	1.10507	1.2026	1.46225	#N/A	#N/A	#N/A	#N/A	#N/A	#N/A	#N/A	#N/A	#N/A	#N/A	#N/A	0.883739	#N/A	#N/A	#N/A	#N/A	#N/A	0.966812	#N/A	0.547527	#N/A	0.622406	#N/A	3.1307	0.611812	2.83225	3.20125	3.17267	2.79771	2.9468	2.6853	3.29221	2.91413	3.23897	4.49208	3.39267	3.59016	2.44987	3.81984	1.71929	0.974591	#N/A	#N/A	1.4872	#N/A	#N/A	0.852782	#N/A	#N/A	0.643047	1.70038	2.83072	34	ENSG00000087903	RFX2	protein_coding	regulatory factor X2 [Source:HGNC Symbol;Acc:HGNC:9983]
TSPAN11	#N/A	#N/A	0.18706	0.151825	0.139007	0.172769	0.141499	#N/A	#N/A	0.213637	0.0990838	#N/A	#N/A	0.0107791	0.0226246	#N/A	#N/A	#N/A	#N/A	#N/A	#N/A	#N/A	#N/A	#N/A	#N/A	0.078572	0.158811	0.140201	0.154345	#N/A	0.231076	#N/A	0.0494125	#N/A	0.166871	#N/A	1.07803	0.225387	0.299036	0.753571	4.80863	0.186511	4.24373	0.179552	0.201754	0.187696	0.82409	0.227451	#N/A	0.605757	0.227153	0.29093	0.098814	#N/A	0.104693	#N/A	#N/A	#N/A	#N/A	#N/A	#N/A	0.156908	#N/A	34	ENSG00000110900	TSPAN11	protein_coding	tetraspanin 11 [Source:HGNC Symbol;Acc:HGNC:30795]
PLCB4	3.03363	3.8879	#N/A	#N/A	#N/A	#N/A	#N/A	#N/A	#N/A	#N/A	#N/A	#N/A	#N/A	#N/A	1.98882	1.21919	#N/A	#N/A	#N/A	#N/A	2.39727	#N/A	0.577224	#N/A	#N/A	2.5627	4.55952	4.87533	4.54244	2.83483	1.48394	#N/A	1.4713	2.06632	3.80082	3.95476	3.86736	3.62423	4.50641	4.45713	4.10555	4.33534	4.77078	2.75005	4.13888	3.45982	3.77648	3.88663	2.05338	4.73024	3.40756	#N/A	#N/A	#N/A	#N/A	#N/A	#N/A	#N/A	#N/A	#N/A	#N/A	4.67969	4.86722	33	ENSG00000101333	PLCB4	protein_coding	phospholipase C beta 4 [Source:HGNC Symbol;Acc:HGNC:9059]
TTN	1.58364	1.74154	1.06048	1.25237	1.48373	2.21588	1.30181	1.04004	#N/A	#N/A	#N/A	#N/A	1.03363	2.37321	2.07481	2.39502	1.73534	2.03839	2.70044	2.29951	2.52693	#N/A	#N/A	#N/A	2.19138	#N/A	1.44767	2.49	2.66303	2.91689	1.84137	1.75984	#N/A	#N/A	#N/A	#N/A	#N/A	#N/A	#N/A	#N/A	#N/A	#N/A	#N/A	#N/A	#N/A	#N/A	#N/A	#N/A	#N/A	#N/A	#N/A	2.21115	1.11046	0.971608	2.70097	#N/A	2.38543	#N/A	1.51654	2.08878	#N/A	2.25181	2.01864	33	ENSG00000155657	TTN	protein_coding	titin [Source:HGNC Symbol;Acc:HGNC:12403]
CALD1	1.76128	5.68177	#N/A	#N/A	#N/A	#N/A	#N/A	#N/A	#N/A	0.883691	#N/A	0.997902	#N/A	#N/A	0.460326	#N/A	#N/A	#N/A	#N/A	#N/A	#N/A	#N/A	#N/A	#N/A	#N/A	2.92637	3.91741	3.53344	4.97521	4.25225	0.757361	0.534265	0.761209	1.04562	2.92577	3.03729	3.16868	2.95555	2.67561	2.99671	2.93744	3.22125	2.46951	2.48051	2.50382	3.03697	2.54012	2.68527	1.69434	2.41983	2.77241	#N/A	#N/A	#N/A	#N/A	#N/A	#N/A	#N/A	#N/A	#N/A	#N/A	3.86184	4.07854	33	ENSG00000122786	CALD1	protein_coding	caldesmon 1 [Source:HGNC Symbol;Acc:HGNC:1441]
MCF2L2	2.915	0.614118	2.13896	2.89862	1.62256	2.4788	2.14137	2.77597	4.67162	#N/A	2.34543	1.61953	1.199	#N/A	1.00404	0.753046	1.54678	#N/A	#N/A	#N/A	#N/A	#N/A	#N/A	#N/A	#N/A	#N/A	1.73345	0.97611	1.43321	#N/A	0.904945	0.919041	1.09592	0.97893	#N/A	#N/A	#N/A	#N/A	#N/A	#N/A	#N/A	#N/A	#N/A	#N/A	#N/A	#N/A	#N/A	#N/A	#N/A	#N/A	#N/A	0.925721	2.25933	1.59811	2.07829	0.81024	0.524559	1.42361	1.53897	#N/A	1.41247	1.03957	2.04035	33	ENSG00000053524	MCF2L2	protein_coding	MCF.2 cell line derived transforming sequence-like 2 [Source:HGNC Symbol;Acc:HGNC:30319]
TPBG#146242	0.0840948	#N/A	0.959834	0.693376	#N/A	#N/A	0.253801	#N/A	#N/A	1.7347	0.13324	0.0935963	#N/A	#N/A	#N/A	#N/A	#N/A	#N/A	#N/A	#N/A	#N/A	#N/A	#N/A	#N/A	#N/A	#N/A	0.207696	0.146577	0.211219	#N/A	#N/A	#N/A	#N/A	#N/A	0.25888	0.175985	0.270911	0.287521	0.411473	0.422499	0.436987	0.267872	8.06307	2.1371	0.262443	0.24819	0.284366	0.278273	0.224945	0.271371	6.13903	#N/A	0.468461	#N/A	#N/A	0.0923967	#N/A	#N/A	0.112347	#N/A	0.263466	0.268317	0.146426	33	ENSG00000146242	TPBG	protein_coding	trophoblast glycoprotein [Source:HGNC Symbol;Acc:HGNC:12004]
#233783	0.74977	0.401655	#N/A	#N/A	#N/A	#N/A	#N/A	#N/A	#N/A	1.72529	#N/A	#N/A	#N/A	#N/A	#N/A	#N/A	#N/A	#N/A	#N/A	#N/A	#N/A	#N/A	#N/A	#N/A	#N/A	1.04617	2.70765	3.3218	3.66128	0.434	#N/A	#N/A	#N/A	#N/A	11.0466	4.32479	7.26217	7.6967	6.36278	6.8899	8.52503	7.71928	7.11719	5.38996	7.61572	7.67519	7.12866	7.46714	5.5092	6.79277	5.91034	0.918285	1.36042	1.55878	#N/A	1.78575	#N/A	#N/A	1.36465	#N/A	1.59348	4.78177	4.2221	33	ENSG00000233783		lncRNA	novel transcript
TCF4	1.30096	1.86626	#N/A	#N/A	#N/A	#N/A	#N/A	#N/A	#N/A	#N/A	#N/A	#N/A	#N/A	#N/A	0.426966	#N/A	#N/A	#N/A	#N/A	#N/A	#N/A	#N/A	#N/A	#N/A	#N/A	1.78422	1.37872	1.36345	1.72287	2.74508	0.436216	#N/A	0.688927	0.602285	1.58394	1.36006	1.40217	1.46507	1.43231	1.62424	1.3551	1.41394	1.14688	1.43049	1.23152	1.32366	1.04454	1.0837	1.39132	0.838686	1.55902	#N/A	0.733299	0.787539	#N/A	#N/A	#N/A	#N/A	#N/A	#N/A	0.68069	4.33587	4.18941	33	ENSG00000196628	TCF4	protein_coding	transcription factor 4 [Source:HGNC Symbol;Acc:HGNC:11634]
PTGFRN	0.104027	#N/A	4.74225	1.02992	0.270693	0.277052	0.216007	0.304417	0.441808	3.0085	0.184645	0.144526	0.873406	#N/A	#N/A	#N/A	#N/A	#N/A	#N/A	#N/A	#N/A	#N/A	#N/A	#N/A	#N/A	#N/A	#N/A	#N/A	#N/A	#N/A	#N/A	#N/A	#N/A	#N/A	6.06968	0.169116	5.78068	0.346858	0.347253	6.63009	9.06409	3.7725	0.570693	0.577056	0.339939	0.292001	7.24367	0.329829	0.305527	0.353404	0.49672	1.09998	1.07048	#N/A	#N/A	#N/A	#N/A	#N/A	#N/A	#N/A	0.459798	0.233445	#N/A	33	ENSG00000134247	PTGFRN	protein_coding	prostaglandin F2 receptor inhibitor [Source:HGNC Symbol;Acc:HGNC:9601]
ANO4#151572	0.0771071	#N/A	3.25987	0.382808	0.225949	0.211686	0.165199	0.208085	#N/A	0.904445	0.144615	#N/A	#N/A	#N/A	#N/A	#N/A	#N/A	#N/A	#N/A	#N/A	#N/A	#N/A	#N/A	#N/A	#N/A	0.0907964	0.189228	0.18875	0.182459	#N/A	0.921295	#N/A	#N/A	0.10202	4.2571	0.140131	4.73686	4.55816	5.77207	5.33004	5.21271	0.427215	6.19377	0.495116	0.442811	0.247539	4.94432	5.62899	#N/A	5.20111	5.04423	#N/A	#N/A	#N/A	#N/A	#N/A	#N/A	#N/A	#N/A	#N/A	#N/A	0.192053	0.124862	33	ENSG00000151572	ANO4	protein_coding	anoctamin 4 [Source:HGNC Symbol;Acc:HGNC:23837]
GUCY1B1	0.455496	0.129507	1.96127	#N/A	2.58481	1.12616	#N/A	#N/A	#N/A	1.69806	#N/A	#N/A	#N/A	#N/A	#N/A	#N/A	#N/A	#N/A	#N/A	#N/A	#N/A	#N/A	#N/A	#N/A	#N/A	0.264378	2.36924	2.00318	0.911685	#N/A	2.08541	0.242119	1.82303	0.947832	7.5926	0.764355	6.9875	8.0355	6.26517	7.20669	9.60264	8.25627	8.36008	8.00997	0.648292	4.18295	7.41489	8.26286	1.40026	8.78203	8.45337	#N/A	#N/A	#N/A	#N/A	#N/A	#N/A	#N/A	#N/A	#N/A	#N/A	1.08232	0.423762	33	ENSG00000061918	GUCY1B1	protein_coding	guanylate cyclase 1 soluble subunit beta 1 [Source:HGNC Symbol;Acc:HGNC:4687]
SKIL	1.3955	#N/A	#N/A	#N/A	#N/A	#N/A	1.05519	#N/A	0.896462	0.596981	1.41331	0.979236	1.14572	#N/A	#N/A	#N/A	#N/A	#N/A	#N/A	#N/A	#N/A	#N/A	#N/A	#N/A	#N/A	1.03205	2.62828	1.93012	1.87005	1.44949	1.00407	0.82259	0.763003	0.912184	0.504452	#N/A	0.665211	#N/A	#N/A	0.55284	#N/A	0.927794	#N/A	#N/A	#N/A	#N/A	#N/A	#N/A	0.730693	#N/A	0.868344	2.11324	1.5665	1.91562	2.51433	2.50886	3.02783	2.71075	1.4958	#N/A	1.13247	2.34525	1.60625	33	ENSG00000136603	SKIL	protein_coding	SKI like proto-oncogene [Source:HGNC Symbol;Acc:HGNC:10897]
FXYD6	1.10017	0.427671	#N/A	#N/A	#N/A	#N/A	#N/A	1.87312	#N/A	1.83261	#N/A	#N/A	#N/A	#N/A	1.53158	1.65551	0.160274	#N/A	#N/A	#N/A	0.0708018	#N/A	#N/A	#N/A	#N/A	1.08794	#N/A	0.933735	2.8337	#N/A	#N/A	#N/A	0.52967	#N/A	0.625552	3.22347	9.00048	10.2933	7.33888	9.33961	12.5492	6.79158	11.7031	8.73052	9.12964	0.963915	9.16783	9.99029	4.40948	11.6302	10.7799	#N/A	#N/A	0.695891	#N/A	#N/A	0.580944	#N/A	#N/A	#N/A	#N/A	2.97536	2.96197	33	ENSG00000137726	FXYD6	protein_coding	FXYD domain containing ion transport regulator 6 [Source:HGNC Symbol;Acc:HGNC:4030]
FAT4	2.12135	0.471602	#N/A	#N/A	#N/A	#N/A	#N/A	#N/A	#N/A	#N/A	#N/A	#N/A	#N/A	#N/A	#N/A	#N/A	#N/A	#N/A	#N/A	#N/A	#N/A	#N/A	#N/A	#N/A	#N/A	0.991771	5.29528	4.21176	4.01278	0.625001	1.60713	#N/A	2.61241	0.99805	1.31908	#N/A	1.23759	1.24888	1.4658	2.02155	1.81577	1.90005	0.86153	0.823867	0.913633	0.832047	#N/A	0.923062	#N/A	0.730218	1.64926	1.6914	1.34355	#N/A	1.7804	1.51988	#N/A	1.40492	#N/A	0.235133	0.938085	3.45872	0.948789	33	ENSG00000196159	FAT4	protein_coding	FAT atypical cadherin 4 [Source:HGNC Symbol;Acc:HGNC:23109]
RPH3AL-AS1#262061	0.0356949	#N/A	0.126073	0.12864	0.119448	0.116392	0.0951613	0.115946	0.100895	0.120361	#N/A	0.0600291	#N/A	#N/A	#N/A	#N/A	#N/A	#N/A	#N/A	#N/A	#N/A	#N/A	#N/A	#N/A	#N/A	#N/A	#N/A	#N/A	#N/A	#N/A	#N/A	#N/A	#N/A	#N/A	0.150275	#N/A	0.146942	0.132328	0.141449	0.132651	0.141758	0.116334	0.203887	0.149709	0.14523	0.128563	0.158098	0.132129	0.104043	0.140182	0.103839	0.066311	0.0819609	0.0534029	0.0714088	0.0538583	#N/A	#N/A	0.0561506	#N/A	0.0666299	#N/A	#N/A	33	ENSG00000262061	RPH3AL-AS1	lncRNA	RPH3AL antisense RNA 1 [Source:HGNC Symbol;Acc:HGNC:55345]
P3H3	0.0815378	#N/A	2.90559	0.203226	0.212365	0.196857	0.140272	0.212431	0.200013	0.812681	0.152035	0.0991229	#N/A	#N/A	#N/A	#N/A	#N/A	#N/A	#N/A	#N/A	#N/A	#N/A	#N/A	#N/A	#N/A	0.0922942	0.197609	#N/A	0.181578	#N/A	1.04831	#N/A	0.105503	#N/A	0.919742	#N/A	0.68186	0.36799	5.54226	0.59626	6.62135	0.223114	6.60492	0.36096	0.212132	0.229508	5.85702	0.615416	0.220485	0.433625	0.400339	#N/A	#N/A	#N/A	#N/A	#N/A	#N/A	#N/A	#N/A	#N/A	#N/A	0.189327	#N/A	33	ENSG00000110811	P3H3	protein_coding	prolyl 3-hydroxylase 3 [Source:HGNC Symbol;Acc:HGNC:19318]
ADCY3	0.351982	#N/A	2.85646	1.85206	2.40822	2.18258	1.17257	2.1968	1.51397	1.98919	0.548359	#N/A	#N/A	#N/A	#N/A	#N/A	#N/A	#N/A	#N/A	#N/A	#N/A	#N/A	#N/A	#N/A	#N/A	#N/A	3.77133	1.0749	1.07769	0.174483	1.05046	#N/A	0.905038	0.920728	5.78016	0.465414	5.27689	6.21942	5.0289	5.62087	6.07655	4.0427	5.77256	4.50785	7.31601	0.950239	4.52025	4.97825	#N/A	5.2633	5.29251	#N/A	#N/A	#N/A	#N/A	#N/A	#N/A	#N/A	#N/A	#N/A	#N/A	#N/A	#N/A	33	ENSG00000138031	ADCY3	protein_coding	adenylate cyclase 3 [Source:HGNC Symbol;Acc:HGNC:234]
SYT7	0.0843104	#N/A	#N/A	#N/A	#N/A	#N/A	#N/A	#N/A	#N/A	1.0808	#N/A	#N/A	#N/A	#N/A	0.158713	#N/A	#N/A	#N/A	#N/A	#N/A	0.00568159	#N/A	#N/A	#N/A	#N/A	0.0958395	0.218157	0.191056	0.202587	#N/A	0.762964	#N/A	#N/A	0.106956	0.56558	0.164642	0.601468	1.32632	4.39472	0.791836	5.88613	0.279894	6.1451	1.40473	0.267601	0.236642	5.17445	0.439622	0.202495	4.39833	4.09157	2.69937	0.212786	#N/A	0.121333	#N/A	#N/A	0.0790995	#N/A	#N/A	0.105724	0.187174	#N/A	33	ENSG00000011347	SYT7	protein_coding	synaptotagmin 7 [Source:HGNC Symbol;Acc:HGNC:11514]
EFHC1	0.619118	#N/A	1.08168	#N/A	0.981562	0.936101	1.18513	1.2355	1.3945	2.11134	0.774043	#N/A	#N/A	#N/A	#N/A	#N/A	#N/A	#N/A	#N/A	#N/A	#N/A	#N/A	#N/A	#N/A	#N/A	#N/A	0.942212	#N/A	0.965657	#N/A	#N/A	#N/A	#N/A	#N/A	2.75246	1.07548	2.66539	2.87751	3.06631	3.23393	2.77913	2.52804	2.80929	3.09019	2.95885	3.60953	2.75243	2.95109	3.63122	2.76969	3.09053	#N/A	0.755119	#N/A	#N/A	#N/A	#N/A	#N/A	0.849546	#N/A	0.933572	1.50833	0.510252	33	ENSG00000096093	EFHC1	protein_coding	EF-hand domain containing 1 [Source:HGNC Symbol;Acc:HGNC:16406]
SLC2A4RG	0.0608734	#N/A	0.142399	0.107357	0.151286	0.1208	0.121533	0.12027	0.130273	0.11443	#N/A	0.0773717	0.0758497	#N/A	#N/A	#N/A	0.0109853	#N/A	#N/A	#N/A	#N/A	#N/A	#N/A	#N/A	#N/A	#N/A	0.160721	0.124667	0.150788	#N/A	#N/A	#N/A	#N/A	0.0642084	0.493552	#N/A	0.345761	0.795645	#N/A	#N/A	0.992826	0.132246	0.973655	0.16065	0.0884708	#N/A	0.933299	0.717778	#N/A	0.611131	0.396263	0.109329	0.0636943	#N/A	#N/A	#N/A	#N/A	0.0657077	0.0582756	#N/A	0.0692904	#N/A	#N/A	33	ENSG00000125520	SLC2A4RG	protein_coding	SLC2A4 regulator [Source:HGNC Symbol;Acc:HGNC:15930]
FYN	1.08386	#N/A	#N/A	0.538468	#N/A	#N/A	#N/A	#N/A	#N/A	1.8487	#N/A	1.48501	#N/A	#N/A	#N/A	#N/A	1.16734	#N/A	#N/A	#N/A	#N/A	#N/A	#N/A	#N/A	#N/A	1.5607	2.69664	2.14222	#N/A	#N/A	0.548238	#N/A	0.575624	0.993663	8.97089	7.34665	6.80763	9.14324	6.79844	7.5368	8.97818	8.21994	8.56073	6.63407	8.46606	7.47128	7.35276	8.06325	3.59753	7.97427	8.04794	#N/A	1.8018	0.973577	#N/A	#N/A	2.00594	#N/A	0.804654	#N/A	1.44926	#N/A	#N/A	33	ENSG00000010810	FYN	protein_coding	FYN proto-oncogene, Src family tyrosine kinase [Source:HGNC Symbol;Acc:HGNC:4037]
GNAO1-DT	0.0637249	#N/A	4.02518	0.247592	0.221904	0.239077	0.180766	0.380149	0.201849	1.01865	#N/A	#N/A	#N/A	#N/A	#N/A	#N/A	#N/A	#N/A	#N/A	#N/A	#N/A	#N/A	#N/A	#N/A	#N/A	0.10614	0.220836	0.197319	0.177589	#N/A	#N/A	#N/A	#N/A	#N/A	5.37217	0.128731	4.98649	5.30724	5.29529	5.33786	5.33842	2.44929	6.02299	0.38056	0.458169	0.249587	5.74844	6.02982	#N/A	0.709038	4.69836	#N/A	#N/A	#N/A	#N/A	#N/A	0.0761051	#N/A	0.176984	#N/A	#N/A	0.202989	0.165894	33	ENSG00000246379	GNAO1-DT	lncRNA	GNAO1 divergent transcript [Source:HGNC Symbol;Acc:HGNC:27543]
TMEM204	0.606203	0.263739	#N/A	#N/A	#N/A	#N/A	#N/A	#N/A	#N/A	0.713603	#N/A	0.653091	#N/A	#N/A	#N/A	0.75407	0.213077	#N/A	#N/A	#N/A	#N/A	#N/A	0.890604	#N/A	#N/A	0.773891	4.12417	2.46222	1.7535	#N/A	1.85616	#N/A	2.2447	1.80228	7.06924	0.921433	6.56112	7.06333	5.69403	6.27447	8.0145	7.93163	7.92028	6.53997	5.58292	6.39481	7.08258	7.86848	2.80214	6.95803	7.84129	#N/A	0.954448	#N/A	#N/A	#N/A	#N/A	#N/A	#N/A	#N/A	0.866727	#N/A	#N/A	33	ENSG00000131634	TMEM204	protein_coding	transmembrane protein 204 [Source:HGNC Symbol;Acc:HGNC:14158]
EMX2	0.0483478	#N/A	0.237194	0.202589	0.189793	0.202862	#N/A	0.138508	0.150681	0.269228	0.133625	0.104385	#N/A	#N/A	#N/A	#N/A	#N/A	#N/A	#N/A	#N/A	#N/A	#N/A	#N/A	#N/A	#N/A	#N/A	0.165272	0.182784	0.201512	#N/A	0.721049	#N/A	0.0687959	#N/A	2.72795	#N/A	0.621011	4.41562	0.226235	0.559662	4.75541	0.205411	6.32045	0.209112	0.21474	0.20919	6.11639	4.35468	0.137744	0.227805	3.90111	#N/A	#N/A	#N/A	#N/A	#N/A	#N/A	#N/A	#N/A	#N/A	#N/A	0.145336	0.118724	33	ENSG00000170370	EMX2	protein_coding	empty spiracles homeobox 2 [Source:HGNC Symbol;Acc:HGNC:3341]
TACC1	0.746755	1.65547	#N/A	#N/A	#N/A	#N/A	#N/A	#N/A	#N/A	1.22077	#N/A	#N/A	#N/A	#N/A	0.418755	#N/A	#N/A	#N/A	#N/A	#N/A	#N/A	#N/A	0.554658	#N/A	#N/A	2.68211	1.36024	1.40826	1.56043	2.91486	1.20043	1.04854	1.3834	1.49113	9.12575	9.57634	7.75248	9.12245	6.5296	6.83498	9.23225	9.27324	8.32135	6.71699	7.54415	7.02152	8.31134	8.49914	4.13972	7.75224	7.85898	#N/A	#N/A	#N/A	#N/A	#N/A	#N/A	#N/A	#N/A	#N/A	#N/A	1.85036	1.61089	33	ENSG00000147526	TACC1	protein_coding	transforming acidic coiled-coil containing protein 1 [Source:HGNC Symbol;Acc:HGNC:11522]
TTC28	0.903998	2.42774	#N/A	#N/A	#N/A	#N/A	#N/A	#N/A	#N/A	0.553581	#N/A	#N/A	#N/A	#N/A	#N/A	#N/A	#N/A	#N/A	#N/A	#N/A	#N/A	#N/A	#N/A	#N/A	#N/A	1.79496	1.35478	2.28189	4.10647	#N/A	0.35391	#N/A	0.533544	0.62667	1.29051	1.6889	1.0144	1.30236	1.1114	1.32543	1.3326	1.36258	1.01804	1.19295	1.09748	1.25027	0.899347	1.07921	1.59528	0.900891	1.48541	#N/A	#N/A	0.550417	1.09315	#N/A	1.33562	#N/A	#N/A	#N/A	0.832657	4.2387	4.7102	33	ENSG00000100154	TTC28	protein_coding	tetratricopeptide repeat domain 28 [Source:HGNC Symbol;Acc:HGNC:29179]
RADIL	0.289085	0.114149	2.22823	1.56369	0.443559	0.556673	0.809982	1.52914	0.580691	2.44913	0.304403	#N/A	#N/A	#N/A	#N/A	#N/A	#N/A	#N/A	#N/A	#N/A	#N/A	#N/A	#N/A	#N/A	#N/A	0.125891	0.576929	0.252527	0.297376	#N/A	#N/A	#N/A	#N/A	#N/A	4.2983	0.335656	3.14114	4.90766	4.11608	3.69357	3.58644	3.09549	3.73786	4.4038	5.00189	1.04069	3.17964	3.28826	#N/A	3.98565	4.49812	#N/A	#N/A	#N/A	#N/A	#N/A	#N/A	#N/A	#N/A	#N/A	#N/A	0.703597	0.311518	33	ENSG00000157927	RADIL	protein_coding	Rap associating with DIL domain [Source:HGNC Symbol;Acc:HGNC:22226]
#271811	0.152952	#N/A	6.63632	3.59572	0.532307	0.389684	0.491296	0.715484	0.809243	1.51798	0.285157	0.297847	1.10285	#N/A	#N/A	#N/A	#N/A	#N/A	#N/A	#N/A	#N/A	#N/A	#N/A	#N/A	#N/A	0.197469	0.868301	0.266343	0.295096	0.1649	2.83769	0.194322	2.00154	0.452719	#N/A	#N/A	0.831772	#N/A	1.30364	#N/A	#N/A	#N/A	1.8664	1.36939	1.37975	#N/A	1.69335	1.38197	#N/A	2.27843	#N/A	#N/A	1.94592	#N/A	#N/A	0.405407	#N/A	#N/A	#N/A	#N/A	#N/A	0.571775	0.247315	33	ENSG00000271811		lncRNA	novel transcript
RALGDS	0.750962	#N/A	#N/A	0.915786	#N/A	#N/A	0.986283	0.946329	#N/A	0.995929	0.934444	0.744685	#N/A	#N/A	0.745807	0.850146	#N/A	#N/A	#N/A	#N/A	#N/A	#N/A	#N/A	#N/A	#N/A	1.32683	1.26433	0.9869	1.48181	#N/A	#N/A	#N/A	#N/A	#N/A	1.48433	1.42719	1.54925	1.79905	1.18424	1.23818	1.4412	1.5595	1.34073	1.31384	1.5038	1.48322	1.40109	1.62768	1.75791	1.32816	1.58924	#N/A	1.40338	#N/A	#N/A	#N/A	#N/A	#N/A	1.03899	#N/A	1.19065	#N/A	#N/A	33	ENSG00000160271	RALGDS	protein_coding	ral guanine nucleotide dissociation stimulator [Source:HGNC Symbol;Acc:HGNC:9842]
AIF1L	0.133449	#N/A	#N/A	#N/A	#N/A	#N/A	#N/A	#N/A	#N/A	#N/A	#N/A	#N/A	#N/A	#N/A	#N/A	0.228588	0.0379146	#N/A	#N/A	#N/A	#N/A	#N/A	#N/A	#N/A	#N/A	0.123935	0.69823	0.249752	0.417057	#N/A	2.51764	#N/A	0.210961	0.143488	0.30399	0.140695	0.308101	0.317929	6.20985	0.469254	0.516945	0.639432	0.523703	0.277404	0.89369	0.279769	0.432897	0.301063	0.506439	0.43602	0.310207	1.91044	#N/A	#N/A	0.261716	0.19756	#N/A	#N/A	#N/A	#N/A	0.423554	0.43979	0.227528	33	ENSG00000126878	AIF1L	protein_coding	allograft inflammatory factor 1 like [Source:HGNC Symbol;Acc:HGNC:28904]
VAMP5	0.0338474	0.0352782	#N/A	#N/A	#N/A	#N/A	#N/A	#N/A	#N/A	#N/A	#N/A	#N/A	#N/A	0.000624975	0.00283556	0.0029309	0.00474826	#N/A	#N/A	#N/A	#N/A	#N/A	#N/A	#N/A	0.00369249	0.0367027	0.0701896	0.0572183	0.0563568	#N/A	0.0161731	#N/A	0.0173175	0.0291237	0.0778999	#N/A	0.0840051	0.0853796	0.0512743	0.0516453	0.0771933	0.0830373	0.0853665	0.0855461	0.0821551	0.070686	0.0949098	0.0904059	#N/A	0.0822807	0.09336	0.049537	0.0436674	0.0287454	0.0381311	#N/A	#N/A	#N/A	#N/A	#N/A	#N/A	#N/A	#N/A	33	ENSG00000168899	VAMP5	protein_coding	vesicle associated membrane protein 5 [Source:HGNC Symbol;Acc:HGNC:12646]
SPTBN1	#N/A	3.60103	#N/A	#N/A	#N/A	#N/A	#N/A	#N/A	#N/A	1.09578	#N/A	0.958246	#N/A	#N/A	#N/A	#N/A	#N/A	#N/A	#N/A	#N/A	#N/A	#N/A	#N/A	#N/A	#N/A	2.85574	4.99191	4.51374	4.641	3.12834	#N/A	#N/A	0.470756	0.74998	4.06266	3.94423	3.52572	3.90632	3.52965	4.08933	4.04796	4.19974	2.94358	3.37569	3.01649	3.16686	2.60723	2.9724	2.66451	2.64953	4.00176	#N/A	1.00139	0.976472	#N/A	#N/A	0.830316	#N/A	#N/A	#N/A	1.0364	3.46778	4.00077	33	ENSG00000115306	SPTBN1	protein_coding	spectrin beta, non-erythrocytic 1 [Source:HGNC Symbol;Acc:HGNC:11275]
STARD13	#N/A	4.11359	#N/A	#N/A	#N/A	#N/A	0.826635	0.473718	#N/A	0.819069	0.751251	#N/A	#N/A	#N/A	#N/A	0.494297	#N/A	#N/A	#N/A	#N/A	#N/A	#N/A	#N/A	#N/A	#N/A	#N/A	#N/A	#N/A	0.620994	#N/A	1.14928	0.764223	1.21054	1.31799	1.58742	2.11922	1.60876	1.58402	2.0464	1.35829	1.35662	1.37456	2.01759	1.88569	2.1118	1.75087	1.85882	1.68876	1.91474	2.00729	1.39797	#N/A	#N/A	#N/A	0.556065	#N/A	0.850899	#N/A	#N/A	#N/A	0.929438	4.26275	4.54641	33	ENSG00000133121	STARD13	protein_coding	StAR related lipid transfer domain containing 13 [Source:HGNC Symbol;Acc:HGNC:19164]
TPM3	#N/A	0.078968	1.76838	0.54192	1.54776	0.194475	0.208229	0.65235	#N/A	#N/A	#N/A	#N/A	#N/A	5.46513	0.0723242	0.0487454	0.0360286	0.00165672	0.000641579	0.0130165	0.0056797	#N/A	#N/A	0.000210536	0.0621737	#N/A	0.228809	0.17622	0.229818	0.0583696	0.244486	#N/A	#N/A	#N/A	#N/A	#N/A	#N/A	#N/A	#N/A	#N/A	#N/A	#N/A	#N/A	#N/A	#N/A	#N/A	#N/A	#N/A	#N/A	#N/A	#N/A	0.320478	0.488073	2.64613	0.138647	0.106495	0.103656	0.180101	0.199387	0.0288618	#N/A	0.331097	0.137351	33	ENSG00000143549	TPM3	protein_coding	tropomyosin 3 [Source:HGNC Symbol;Acc:HGNC:12012]
MARK1	#N/A	0.871641	3.24432	1.22436	5.651	4.40572	1.80984	2.27552	1.53171	1.16035	1.10125	1.0151	#N/A	#N/A	#N/A	#N/A	#N/A	#N/A	#N/A	#N/A	#N/A	#N/A	#N/A	#N/A	#N/A	2.05476	3.57335	5.14274	4.36651	#N/A	#N/A	#N/A	#N/A	#N/A	1.76149	1.40924	1.52249	1.681	1.70498	1.66066	1.68728	1.78149	1.47608	1.74751	1.4877	1.664	1.26884	1.49132	#N/A	1.69919	1.29466	#N/A	#N/A	#N/A	#N/A	#N/A	#N/A	#N/A	#N/A	#N/A	#N/A	4.46357	3.86032	33	ENSG00000116141	MARK1	protein_coding	microtubule affinity regulating kinase 1 [Source:HGNC Symbol;Acc:HGNC:6896]
CUTA#112514	#N/A	0.0269511	0.0451162	0.0463847	0.0134066	#N/A	#N/A	0.0220203	#N/A	0.0746715	#N/A	0.0280749	#N/A	0.000548645	0.00957511	#N/A	0.00484554	0.000157679	0.000191331	#N/A	0.00148299	#N/A	0.00826801	#N/A	0.00361607	0.0367556	#N/A	#N/A	#N/A	#N/A	#N/A	#N/A	#N/A	#N/A	0.0867386	#N/A	0.0662339	0.0705181	0.0323384	0.011602	0.0769698	0.0451973	0.0625368	0.0490382	0.0588994	0.0699858	0.0826206	0.0641872	0.0596677	0.0914003	0.0897542	#N/A	#N/A	#N/A	#N/A	#N/A	#N/A	#N/A	0.0152119	#N/A	#N/A	#N/A	#N/A	33	ENSG00000112514	CUTA	protein_coding	cutA divalent cation tolerance homolog [Source:HGNC Symbol;Acc:HGNC:21101]
LGALS3BP	#N/A	0.115354	2.12898	#N/A	1.3222	#N/A	0.727004	2.53217	0.780655	4.61893	0.360432	0.15879	#N/A	#N/A	#N/A	#N/A	#N/A	#N/A	#N/A	#N/A	#N/A	#N/A	#N/A	#N/A	#N/A	0.146171	3.35507	0.346067	0.765627	#N/A	#N/A	0.148864	#N/A	#N/A	0.357304	0.368667	0.356709	0.36237	7.61333	0.566156	0.638898	0.456727	0.389606	0.344273	0.340674	0.381277	8.49562	0.362342	0.644934	0.363027	0.360777	#N/A	#N/A	#N/A	#N/A	#N/A	#N/A	#N/A	#N/A	#N/A	#N/A	0.591914	0.287942	33	ENSG00000108679	LGALS3BP	protein_coding	galectin 3 binding protein [Source:HGNC Symbol;Acc:HGNC:6564]
LONRF3	#N/A	0.16016	3.08297	1.46052	2.78978	2.32941	0.938732	3.46492	1.27577	0.963874	0.54673	#N/A	1.07058	#N/A	#N/A	#N/A	#N/A	#N/A	#N/A	#N/A	#N/A	#N/A	#N/A	#N/A	#N/A	#N/A	0.682357	0.878711	1.09559	#N/A	#N/A	#N/A	#N/A	#N/A	0.820176	#N/A	#N/A	0.701536	#N/A	0.786509	0.810533	0.834555	#N/A	#N/A	0.713844	#N/A	0.648272	0.847876	#N/A	#N/A	0.851722	2.79212	2.05379	0.668893	0.364806	0.463128	0.147036	0.899157	0.584499	#N/A	1.02664	1.78733	#N/A	33	ENSG00000175556	LONRF3	protein_coding	LON peptidase N-terminal domain and ring finger 3 [Source:HGNC Symbol;Acc:HGNC:21152]
SERPINE1	#N/A	0.037302	0.419531	#N/A	#N/A	#N/A	#N/A	#N/A	#N/A	0.163771	#N/A	0.0830386	0.0636217	#N/A	#N/A	#N/A	0.00976244	#N/A	#N/A	#N/A	#N/A	#N/A	0.0232328	#N/A	#N/A	#N/A	0.193084	0.115736	0.170506	#N/A	0.094393	0.0436682	0.0638471	#N/A	0.197294	#N/A	0.185362	0.208732	0.217444	0.242518	0.233826	0.206763	0.257138	0.228441	0.230676	0.171902	0.261779	0.255832	0.141027	0.261236	0.196596	0.313884	#N/A	#N/A	#N/A	#N/A	#N/A	#N/A	0.0715587	#N/A	0.0867546	0.140016	#N/A	33	ENSG00000106366	SERPINE1	protein_coding	serpin family E member 1 [Source:HGNC Symbol;Acc:HGNC:8583]
GASK1A	#N/A	0.0659305	3.84949	2.56944	0.263287	0.334752	0.217667	2.9318	0.580643	1.06286	0.232545	#N/A	0.952409	#N/A	#N/A	#N/A	#N/A	#N/A	#N/A	#N/A	#N/A	#N/A	#N/A	#N/A	#N/A	#N/A	#N/A	#N/A	0.501983	0.0869943	0.888055	#N/A	#N/A	#N/A	1.45556	#N/A	0.892798	1.5805	1.03805	1.36534	1.63941	1.93826	0.949403	0.949529	1.18745	0.926907	#N/A	0.931538	#N/A	#N/A	1.73614	1.08524	#N/A	#N/A	#N/A	0.210669	#N/A	#N/A	0.280216	#N/A	0.380258	0.323047	0.198237	33	ENSG00000144649	GASK1A	protein_coding	golgi associated kinase 1A [Source:HGNC Symbol;Acc:HGNC:24485]
ARHGEF40	#N/A	0.217065	1.6095	1.52562	1.72539	#N/A	1.54469	2.7068	1.26941	1.61066	1.13826	#N/A	#N/A	#N/A	#N/A	#N/A	#N/A	#N/A	#N/A	#N/A	#N/A	#N/A	#N/A	#N/A	#N/A	#N/A	#N/A	#N/A	#N/A	#N/A	0.88354	#N/A	1.29118	1.34421	1.9127	2.36112	1.88254	2.06778	1.63561	2.19967	2.24639	2.41965	1.83216	1.3596	2.05907	2.48491	1.93508	1.79984	2.05349	1.7678	2.138	#N/A	0.761091	#N/A	#N/A	#N/A	0.297691	#N/A	#N/A	#N/A	#N/A	2.89959	0.792536	33	ENSG00000165801	ARHGEF40	protein_coding	Rho guanine nucleotide exchange factor 40 [Source:HGNC Symbol;Acc:HGNC:25516]
TOMM6	#N/A	0.0494874	0.0670906	#N/A	#N/A	#N/A	#N/A	#N/A	#N/A	0.0925903	#N/A	#N/A	0.0413453	0.000482741	0.0103357	#N/A	#N/A	0.0003604	#N/A	#N/A	0.0024982	#N/A	#N/A	#N/A	#N/A	#N/A	0.0951704	0.0848097	0.088513	#N/A	0.016173	#N/A	0.012553	0.0430983	0.102597	#N/A	0.107298	0.0934899	#N/A	#N/A	0.118299	0.0934353	0.112855	0.0992213	0.116755	0.103064	0.130707	0.11164	0.0904416	0.115364	0.0843725	0.0778421	0.0530292	0.0426929	0.0566423	#N/A	#N/A	#N/A	#N/A	#N/A	#N/A	0.0670227	#N/A	33	ENSG00000214736	TOMM6	protein_coding	translocase of outer mitochondrial membrane 6 [Source:HGNC Symbol;Acc:HGNC:34528]
LOXL3	#N/A	0.0731526	1.5512	0.261897	0.143503	0.165717	0.162475	0.480222	0.188962	1.33532	0.144322	0.101781	#N/A	#N/A	#N/A	#N/A	#N/A	#N/A	#N/A	#N/A	#N/A	#N/A	#N/A	#N/A	#N/A	#N/A	#N/A	#N/A	#N/A	#N/A	1.89588	0.0477437	0.331439	0.0752354	3.50736	#N/A	4.58117	3.77048	4.22343	4.56163	5.65299	0.599662	4.86656	0.663485	0.405781	0.223393	5.19632	0.295126	#N/A	4.79351	4.43751	#N/A	#N/A	#N/A	0.124779	#N/A	#N/A	#N/A	0.0737425	#N/A	#N/A	0.160827	#N/A	33	ENSG00000115318	LOXL3	protein_coding	lysyl oxidase like 3 [Source:HGNC Symbol;Acc:HGNC:13869]
#287470	#N/A	0.015668	#N/A	#N/A	#N/A	#N/A	#N/A	#N/A	#N/A	#N/A	#N/A	#N/A	#N/A	0.000360039	0.00542039	0.00216056	#N/A	0.000252274	#N/A	#N/A	0.000777983	#N/A	0.0075814	#N/A	#N/A	0.0178817	0.0368834	0.0286311	#N/A	#N/A	0.0125604	#N/A	0.0129676	#N/A	0.051188	#N/A	0.00684721	0.0371069	0.0210752	0.010523	0.0519964	0.03647	0.026938	0.0480609	0.04552	0.037811	0.0385328	0.032344	0.0307896	0.050131	0.0402991	#N/A	#N/A	#N/A	0.0190048	0.0147414	#N/A	#N/A	#N/A	#N/A	0.0189176	0.0318787	0.0265773	33	ENSG00000287470		lncRNA	novel transcript, antisense to ERG
FAT1	#N/A	0.137917	5.20603	3.11023	0.68292	1.22329	0.775809	3.4118	1.84521	1.42146	0.513858	0.582791	#N/A	#N/A	#N/A	#N/A	#N/A	#N/A	#N/A	#N/A	#N/A	#N/A	#N/A	#N/A	#N/A	0.250167	3.88845	0.450673	0.868437	#N/A	#N/A	#N/A	#N/A	#N/A	3.67279	0.865843	3.74473	4.28201	4.5452	4.30654	4.04334	2.55639	4.74444	3.22824	4.29856	1.82594	4.55457	3.71751	#N/A	5.44567	4.21436	#N/A	#N/A	#N/A	#N/A	#N/A	#N/A	#N/A	#N/A	#N/A	#N/A	1.14139	0.445913	33	ENSG00000083857	FAT1	protein_coding	FAT atypical cadherin 1 [Source:HGNC Symbol;Acc:HGNC:3595]
HNRNPH2	#N/A	0.0528273	#N/A	#N/A	0.108274	#N/A	#N/A	#N/A	#N/A	0.119565	0.0830707	#N/A	#N/A	#N/A	0.019136	0.00593927	0.00966652	0.00115079	#N/A	#N/A	0.00362576	#N/A	0.0188723	#N/A	#N/A	0.0721561	0.129204	#N/A	0.132787	#N/A	0.0775524	#N/A	0.0559761	0.0651302	0.237322	#N/A	0.183016	0.168718	0.144245	0.0942616	2.02467	0.186337	0.780774	0.181511	0.159115	0.165342	0.170011	0.151948	#N/A	0.14899	0.158739	#N/A	#N/A	#N/A	#N/A	#N/A	0.0524207	0.0596517	#N/A	#N/A	#N/A	#N/A	#N/A	33	ENSG00000126945	HNRNPH2	protein_coding	heterogeneous nuclear ribonucleoprotein H2 [Source:HGNC Symbol;Acc:HGNC:5042]
MAP1LC3A	#N/A	0.131653	4.95941	4.07382	0.489283	0.681707	0.662369	2.23332	0.519102	1.0422	0.280927	0.241514	#N/A	#N/A	#N/A	#N/A	#N/A	#N/A	#N/A	#N/A	#N/A	#N/A	#N/A	#N/A	#N/A	#N/A	0.943176	0.529408	0.488556	#N/A	#N/A	#N/A	#N/A	#N/A	1.51119	0.266093	2.47585	1.12299	1.78109	1.37222	1.01016	0.95164	1.32783	1.78392	1.39369	0.822919	1.23838	1.36019	0.64801	1.98614	1.10053	#N/A	#N/A	#N/A	#N/A	#N/A	#N/A	#N/A	#N/A	#N/A	#N/A	0.719327	0.327099	33	ENSG00000101460	MAP1LC3A	protein_coding	microtubule associated protein 1 light chain 3 alpha [Source:HGNC Symbol;Acc:HGNC:6838]
GNG2	#N/A	#N/A	3.03848	3.59474	3.7184	4.94969	2.84916	3.66525	4.07218	3.38106	2.93852	#N/A	#N/A	#N/A	#N/A	#N/A	#N/A	#N/A	#N/A	#N/A	#N/A	#N/A	#N/A	#N/A	#N/A	#N/A	#N/A	#N/A	#N/A	#N/A	1.02152	#N/A	1.67277	1.19288	10.2187	4.6361	7.21313	8.43237	6.73933	6.83157	9.5411	8.02201	8.12254	7.52265	9.45744	7.60867	7.73844	10.5338	5.13289	7.3036	7.71393	#N/A	1.67641	1.19947	#N/A	#N/A	0.46961	#N/A	#N/A	#N/A	0.917141	#N/A	#N/A	33	ENSG00000186469	GNG2	protein_coding	G protein subunit gamma 2 [Source:HGNC Symbol;Acc:HGNC:4404]
PARP8	#N/A	#N/A	0.989632	1.32802	1.0088	1.04297	1.13481	3.24893	0.964726	2.44238	1.22478	1.31408	#N/A	#N/A	#N/A	#N/A	0.271097	#N/A	#N/A	#N/A	#N/A	#N/A	#N/A	#N/A	#N/A	#N/A	#N/A	#N/A	#N/A	0.844263	#N/A	#N/A	1.0826	1.45501	6.66722	6.71366	7.25592	7.59568	5.99939	7.63852	9.07228	8.96682	7.71331	6.94304	7.0975	6.55182	6.3074	8.19712	2.08939	6.71648	7.91126	#N/A	0.864662	#N/A	#N/A	#N/A	0.985607	#N/A	#N/A	#N/A	#N/A	#N/A	#N/A	33	ENSG00000151883	PARP8	protein_coding	poly(ADP-ribose) polymerase family member 8 [Source:HGNC Symbol;Acc:HGNC:26124]
RXRG	#N/A	#N/A	7.54894	5.13953	3.70688	0.531266	0.596679	5.44078	1.02851	0.914072	0.321007	0.366225	2.21086	#N/A	#N/A	#N/A	#N/A	#N/A	#N/A	#N/A	#N/A	#N/A	#N/A	#N/A	#N/A	0.562915	0.593349	0.495998	0.536667	0.218375	#N/A	#N/A	#N/A	#N/A	#N/A	#N/A	1.03905	#N/A	0.86735	#N/A	#N/A	#N/A	0.73084	0.681434	#N/A	#N/A	#N/A	#N/A	#N/A	0.669285	0.741971	5.93682	3.16561	0.460035	0.327241	0.296112	0.128052	0.443934	0.246373	#N/A	0.986585	0.56633	0.356699	33	ENSG00000143171	RXRG	protein_coding	retinoid X receptor gamma [Source:HGNC Symbol;Acc:HGNC:10479]
CRMP1	#N/A	#N/A	1.03331	0.925553	0.26422	0.255333	0.192345	0.263649	0.215035	2.41593	0.148896	0.10699	0.597264	#N/A	#N/A	#N/A	#N/A	#N/A	#N/A	#N/A	#N/A	#N/A	#N/A	#N/A	#N/A	0.0877216	0.250867	0.20849	0.209016	#N/A	#N/A	#N/A	#N/A	#N/A	5.61119	0.162623	3.87112	4.85566	5.21477	5.69716	4.70406	3.57888	3.99644	1.08626	1.52172	#N/A	3.00165	3.50739	0.413504	3.72641	4.5294	#N/A	#N/A	#N/A	#N/A	#N/A	#N/A	#N/A	#N/A	#N/A	#N/A	0.215596	0.146706	33	ENSG00000072832	CRMP1	protein_coding	collapsin response mediator protein 1 [Source:HGNC Symbol;Acc:HGNC:2365]
H2AJ	#N/A	#N/A	0.180691	0.151294	0.189215	0.132375	0.154203	0.201468	0.169368	0.166413	0.10616	0.0914472	#N/A	#N/A	#N/A	#N/A	#N/A	#N/A	#N/A	#N/A	#N/A	#N/A	#N/A	#N/A	#N/A	0.0787558	#N/A	0.0660194	#N/A	#N/A	1.01378	#N/A	0.0869083	0.0615321	0.235733	0.10617	0.236748	0.23616	0.207649	0.231524	0.262334	0.2195	0.256438	0.222787	0.215436	0.200404	0.226329	0.234109	0.172889	0.234427	0.239614	#N/A	#N/A	#N/A	#N/A	#N/A	#N/A	#N/A	#N/A	#N/A	#N/A	#N/A	0.0813284	33	ENSG00000246705	H2AJ	protein_coding	H2A.J histone [Source:HGNC Symbol;Acc:HGNC:14456]
PTEN#171862	#N/A	#N/A	0.833847	0.592349	0.905943	0.702151	1.11772	0.923248	1.18407	0.690823	1.3098	#N/A	#N/A	#N/A	0.686622	#N/A	#N/A	#N/A	#N/A	#N/A	#N/A	#N/A	#N/A	#N/A	#N/A	#N/A	#N/A	#N/A	0.692082	#N/A	0.805893	#N/A	1.01163	1.17455	1.15212	1.19435	1.1619	1.0414	1.05317	1.18781	1.05104	1.13032	0.906541	1.06116	0.950114	1.15642	0.869092	1.03676	1.29874	0.814773	0.983845	#N/A	#N/A	#N/A	#N/A	#N/A	#N/A	#N/A	#N/A	#N/A	#N/A	1.2605	1.15224	33	ENSG00000171862	PTEN	protein_coding	phosphatase and tensin homolog [Source:HGNC Symbol;Acc:HGNC:9588]
PTPN9	#N/A	#N/A	0.588488	0.856392	#N/A	1.03391	0.731885	1.17041	0.737283	1.28281	1.26866	1.64247	#N/A	#N/A	#N/A	#N/A	#N/A	#N/A	#N/A	#N/A	#N/A	#N/A	#N/A	#N/A	#N/A	1.14991	0.866693	#N/A	#N/A	#N/A	0.992908	#N/A	1.45198	0.840808	1.75874	1.35168	1.72454	1.82339	1.86317	1.74284	1.74072	2.21323	1.79282	1.96076	1.83	1.72376	1.61217	1.80817	1.72731	1.80354	1.73501	#N/A	#N/A	0.984796	#N/A	#N/A	#N/A	#N/A	#N/A	#N/A	#N/A	0.93883	#N/A	33	ENSG00000169410	PTPN9	protein_coding	protein tyrosine phosphatase non-receptor type 9 [Source:HGNC Symbol;Acc:HGNC:9661]
ALX4	#N/A	#N/A	0.652222	0.256446	0.246791	0.234232	0.164146	0.225358	0.164153	0.496815	0.131272	#N/A	#N/A	#N/A	0.0713438	#N/A	#N/A	#N/A	#N/A	#N/A	#N/A	#N/A	#N/A	#N/A	0.0132926	#N/A	0.239647	0.201146	0.221552	#N/A	#N/A	#N/A	#N/A	#N/A	3.9163	0.131672	3.40934	3.12287	3.73835	4.10397	4.54486	0.522464	4.72111	0.650285	0.271221	0.23829	5.0558	3.12471	0.19105	4.50465	3.67083	#N/A	#N/A	0.081575	#N/A	#N/A	#N/A	#N/A	#N/A	#N/A	#N/A	0.181717	#N/A	33	ENSG00000052850	ALX4	protein_coding	ALX homeobox 4 [Source:HGNC Symbol;Acc:HGNC:450]
SLC25A45	#N/A	#N/A	2.91854	2.70772	1.73325	0.959671	1.59238	1.80308	1.38685	#N/A	0.425907	0.674031	1.24915	#N/A	1.26557	#N/A	#N/A	#N/A	#N/A	#N/A	#N/A	#N/A	#N/A	#N/A	0.0656764	#N/A	1.33934	0.927153	1.08447	#N/A	1.01021	#N/A	0.730567	0.618331	0.774991	#N/A	0.940904	0.818955	#N/A	#N/A	0.918963	0.808227	#N/A	#N/A	0.736254	#N/A	#N/A	#N/A	0.977554	#N/A	#N/A	1.40349	1.04486	#N/A	0.712955	0.410752	0.137855	1.49258	1.05672	#N/A	1.9852	#N/A	#N/A	33	ENSG00000162241	SLC25A45	protein_coding	solute carrier family 25 member 45 [Source:HGNC Symbol;Acc:HGNC:27442]
#259675	#N/A	#N/A	0.158064	#N/A	0.151559	0.14766	0.120033	0.145557	0.131047	0.107249	0.0973252	0.0773089	#N/A	#N/A	#N/A	#N/A	#N/A	#N/A	#N/A	#N/A	#N/A	#N/A	#N/A	#N/A	#N/A	#N/A	0.127165	#N/A	#N/A	#N/A	0.0682416	#N/A	0.0479125	0.063956	0.5597	#N/A	0.353702	0.298645	0.516901	0.924986	2.56594	#N/A	3.69671	0.174161	0.164944	#N/A	2.57269	0.444342	#N/A	0.21863	0.510979	0.118562	0.102086	0.0680003	#N/A	0.0681028	#N/A	0.0551922	0.0677414	#N/A	0.0839536	#N/A	#N/A	33	ENSG00000259675		lncRNA	novel transcript
LAPTM4A	#N/A	#N/A	2.90712	1.73717	2.28047	0.985332	2.6927	1.23196	2.57485	2.05237	1.73175	0.716307	#N/A	#N/A	#N/A	#N/A	#N/A	#N/A	#N/A	#N/A	#N/A	#N/A	#N/A	#N/A	#N/A	#N/A	2.02097	1.58636	1.88301	#N/A	#N/A	#N/A	#N/A	#N/A	3.478	3.67005	3.59064	3.4414	3.23851	3.45029	3.72877	3.14991	3.60931	3.14752	3.21169	3.17378	3.66562	3.5732	1.82788	3.66615	3.73776	#N/A	#N/A	#N/A	#N/A	#N/A	#N/A	#N/A	#N/A	#N/A	0.840749	1.50564	1.09213	33	ENSG00000068697	LAPTM4A	protein_coding	lysosomal protein transmembrane 4 alpha [Source:HGNC Symbol;Acc:HGNC:6924]
SLC2A10	#N/A	#N/A	1.54431	0.280267	0.168192	0.226202	0.131337	0.383784	0.18079	1.28985	#N/A	0.120418	0.438799	#N/A	#N/A	#N/A	#N/A	#N/A	#N/A	#N/A	#N/A	#N/A	#N/A	#N/A	#N/A	0.0891734	0.179062	0.154728	0.220536	#N/A	#N/A	#N/A	#N/A	#N/A	0.299597	0.163398	0.288123	0.318715	0.317116	4.20907	7.51306	0.266607	6.91251	0.292504	0.276906	0.254179	6.41835	0.302066	0.201066	0.308502	0.296122	#N/A	0.508366	#N/A	#N/A	#N/A	#N/A	#N/A	#N/A	#N/A	#N/A	0.156226	#N/A	33	ENSG00000197496	SLC2A10	protein_coding	solute carrier family 2 member 10 [Source:HGNC Symbol;Acc:HGNC:13444]
#228714	#N/A	#N/A	0.382275	0.18276	0.183952	0.179261	0.122012	0.136859	0.159977	0.465198	#N/A	0.0563358	0.0934377	#N/A	#N/A	#N/A	#N/A	#N/A	#N/A	#N/A	#N/A	#N/A	#N/A	#N/A	#N/A	#N/A	0.160607	0.132171	0.16241	#N/A	0.243278	#N/A	0.0599682	0.0764523	2.53598	0.133874	0.851161	1.33121	0.866105	1.37557	3.81842	0.347055	3.53539	0.252683	0.167689	0.190145	2.43987	3.60904	#N/A	0.812001	3.09245	#N/A	#N/A	#N/A	#N/A	#N/A	#N/A	#N/A	#N/A	#N/A	#N/A	0.138936	#N/A	33	ENSG00000228714		lncRNA	novel transcript, antisense to DEC1
RNF24	#N/A	#N/A	1.40431	1.83019	2.424	#N/A	1.25926	1.42566	1.71987	2.04354	1.53159	#N/A	0.912462	#N/A	#N/A	#N/A	#N/A	#N/A	#N/A	#N/A	#N/A	#N/A	#N/A	#N/A	#N/A	2.1724	1.18024	#N/A	#N/A	0.342677	1.22812	0.453451	1.09308	1.38888	3.87597	2.43298	4.34499	3.91653	4.40232	4.16186	4.16263	4.12834	4.04364	3.51412	4.05534	3.75733	3.70805	3.89606	#N/A	3.64968	3.98129	#N/A	#N/A	#N/A	#N/A	#N/A	#N/A	#N/A	#N/A	#N/A	1.14465	#N/A	#N/A	33	ENSG00000101236	RNF24	protein_coding	ring finger protein 24 [Source:HGNC Symbol;Acc:HGNC:13779]
IFT43	#N/A	#N/A	1.56527	1.15908	2.00468	2.0265	1.29264	1.10354	1.62683	0.963318	1.61188	1.09091	#N/A	#N/A	#N/A	#N/A	#N/A	#N/A	#N/A	#N/A	#N/A	#N/A	#N/A	#N/A	#N/A	1.36006	1.87192	1.84827	2.78649	#N/A	#N/A	#N/A	#N/A	#N/A	0.805776	1.37454	1.22439	0.848205	1.12382	0.915977	0.850378	0.976218	1.20972	1.19057	1.06925	1.19517	1.15295	1.1795	#N/A	1.16337	0.612677	#N/A	#N/A	#N/A	#N/A	#N/A	1.33373	#N/A	#N/A	#N/A	#N/A	2.2977	1.58623	33	ENSG00000119650	IFT43	protein_coding	intraflagellar transport 43 [Source:HGNC Symbol;Acc:HGNC:29669]
MAB21L1	#N/A	#N/A	0.14817	0.135255	0.144122	0.148665	0.0976404	0.121757	0.0842664	0.130094	0.0989488	0.0773051	0.0818996	#N/A	#N/A	#N/A	#N/A	#N/A	#N/A	#N/A	#N/A	#N/A	#N/A	#N/A	#N/A	#N/A	0.106096	0.110372	#N/A	#N/A	#N/A	#N/A	#N/A	#N/A	0.654155	#N/A	1.78416	1.29532	0.937775	0.928803	1.37617	#N/A	1.75954	0.659723	0.186432	#N/A	1.42437	0.925166	#N/A	1.01265	1.08451	0.205775	0.0476252	0.0685722	0.0811841	#N/A	#N/A	0.0557274	0.0722868	#N/A	#N/A	0.10479	#N/A	33	ENSG00000180660	MAB21L1	protein_coding	mab-21 like 1 [Source:HGNC Symbol;Acc:HGNC:6757]
ZNF503	#N/A	#N/A	2.07976	0.458286	0.207805	#N/A	0.162036	0.46705	0.255846	2.06587	0.140976	0.122591	0.335283	#N/A	#N/A	#N/A	#N/A	#N/A	#N/A	#N/A	#N/A	#N/A	#N/A	#N/A	#N/A	#N/A	0.277899	#N/A	#N/A	#N/A	1.02697	0.0600025	0.113017	#N/A	4.26311	0.173094	0.531391	5.24961	0.283343	0.459453	6.87661	0.422555	7.00498	0.398576	0.269055	0.219501	6.22112	5.49516	0.226215	0.480304	4.91954	#N/A	#N/A	#N/A	#N/A	#N/A	#N/A	#N/A	#N/A	#N/A	0.166161	0.19474	#N/A	33	ENSG00000165655	ZNF503	protein_coding	zinc finger protein 503 [Source:HGNC Symbol;Acc:HGNC:23589]
CRISPLD1	#N/A	#N/A	0.0928788	0.0756386	0.0928501	#N/A	0.0736628	0.0909632	#N/A	0.112174	0.0601526	#N/A	#N/A	#N/A	#N/A	#N/A	#N/A	#N/A	#N/A	#N/A	#N/A	#N/A	#N/A	#N/A	#N/A	0.0522525	0.0715395	0.0836008	0.0920829	#N/A	0.0408878	#N/A	#N/A	0.0418068	0.0584171	#N/A	0.0882379	0.104847	0.116208	0.0830912	0.124878	0.0841475	0.107421	0.114412	0.095319	0.100834	0.115768	0.0991152	#N/A	0.100021	0.130854	0.0570818	0.0492596	#N/A	#N/A	0.0438458	#N/A	#N/A	#N/A	#N/A	#N/A	0.0943227	0.0842659	33	ENSG00000121005	CRISPLD1	protein_coding	cysteine rich secretory protein LCCL domain containing 1 [Source:HGNC Symbol;Acc:HGNC:18206]
PABPC5	#N/A	#N/A	0.211032	0.211604	0.201263	0.198963	0.16339	0.170025	0.17564	0.194065	0.133625	0.104613	0.0931941	#N/A	#N/A	#N/A	#N/A	#N/A	#N/A	#N/A	#N/A	#N/A	#N/A	#N/A	#N/A	0.0770559	0.19314	0.160965	0.179522	#N/A	#N/A	#N/A	#N/A	#N/A	0.248423	0.128284	0.263778	0.275771	0.232089	0.247798	7.2957	0.187424	0.25978	0.225165	0.228345	0.214668	0.248044	0.242876	#N/A	0.238042	0.236217	#N/A	#N/A	#N/A	#N/A	#N/A	#N/A	0.0808163	#N/A	#N/A	#N/A	0.158828	#N/A	33	ENSG00000174740	PABPC5	protein_coding	poly(A) binding protein cytoplasmic 5 [Source:HGNC Symbol;Acc:HGNC:13629]
OSR2	#N/A	#N/A	0.18148	0.155445	0.144539	0.142382	0.116497	0.141164	0.124152	0.151515	#N/A	#N/A	#N/A	#N/A	#N/A	#N/A	#N/A	#N/A	#N/A	#N/A	#N/A	#N/A	#N/A	#N/A	#N/A	#N/A	0.134395	0.110529	0.121362	#N/A	0.0530149	#N/A	0.049943	0.0666572	0.138923	#N/A	0.176633	0.13943	0.243518	0.164641	0.40109	0.131596	0.587539	0.110819	0.174987	0.155735	0.221858	0.145797	0.136829	0.151808	0.193873	0.129019	#N/A	#N/A	0.0827456	#N/A	#N/A	#N/A	#N/A	#N/A	0.0813987	#N/A	#N/A	33	ENSG00000164920	OSR2	protein_coding	odd-skipped related transciption factor 2 [Source:HGNC Symbol;Acc:HGNC:15830]
TTC8	#N/A	#N/A	2.68003	1.5957	1.57865	0.352428	0.497774	0.960962	0.577493	1.55784	#N/A	#N/A	0.756291	#N/A	#N/A	#N/A	#N/A	#N/A	#N/A	#N/A	#N/A	#N/A	#N/A	#N/A	#N/A	0.158314	0.759023	#N/A	#N/A	#N/A	#N/A	0.128277	#N/A	0.348108	2.78653	0.16458	3.12341	2.87019	3.39916	3.40763	3.19072	2.23498	2.85474	2.31362	2.24552	1.41745	2.55219	2.55337	0.631985	2.95699	3.37064	#N/A	#N/A	#N/A	#N/A	#N/A	#N/A	#N/A	0.255767	#N/A	#N/A	0.410193	0.197757	33	ENSG00000165533	TTC8	protein_coding	tetratricopeptide repeat domain 8 [Source:HGNC Symbol;Acc:HGNC:20087]
RHEX	#N/A	#N/A	0.171531	#N/A	0.181567	0.145227	0.144658	0.161571	#N/A	0.166517	0.108677	#N/A	0.101614	#N/A	#N/A	#N/A	#N/A	#N/A	#N/A	#N/A	#N/A	#N/A	#N/A	#N/A	#N/A	#N/A	#N/A	0.149214	#N/A	#N/A	0.186698	0.0517493	0.0775885	#N/A	0.221243	0.129645	0.552833	0.251297	1.0254	0.262895	0.725368	0.24825	4.67783	0.218957	0.219903	0.207483	0.455918	0.228078	#N/A	0.232159	0.238732	0.146011	#N/A	#N/A	0.110168	#N/A	#N/A	#N/A	0.0876865	#N/A	0.100717	0.133644	#N/A	33	ENSG00000263961	RHEX	protein_coding	regulator of hemoglobinization and erythroid cell expansion [Source:HGNC Symbol;Acc:HGNC:25341]
LINC02384	#N/A	#N/A	0.169689	0.0783154	0.136371	0.115699	0.095367	0.105005	#N/A	0.146683	0.0969508	0.0705033	#N/A	#N/A	#N/A	#N/A	#N/A	#N/A	#N/A	#N/A	#N/A	#N/A	#N/A	#N/A	#N/A	#N/A	#N/A	0.112731	#N/A	#N/A	0.0510914	#N/A	0.033182	#N/A	0.144776	#N/A	0.337257	0.128018	1.04945	0.115319	2.62143	0.158076	3.23842	0.144684	0.0941346	0.132069	1.60758	0.521846	#N/A	0.290596	0.159392	0.266925	0.047776	0.0565797	0.0742649	#N/A	#N/A	0.0649614	#N/A	#N/A	0.0736843	#N/A	#N/A	33	ENSG00000251301	LINC02384	lncRNA	long intergenic non-protein coding RNA 2384 [Source:HGNC Symbol;Acc:HGNC:53308]
#268592	#N/A	#N/A	0.434023	0.195727	0.163011	0.156464	0.134011	0.123494	0.175806	0.708744	0.13422	#N/A	0.162859	#N/A	#N/A	#N/A	#N/A	#N/A	#N/A	#N/A	#N/A	#N/A	#N/A	#N/A	#N/A	#N/A	#N/A	0.174299	0.192439	#N/A	#N/A	#N/A	#N/A	#N/A	1.56075	#N/A	1.3687	1.71111	1.4583	1.87284	1.98948	0.660903	1.38286	0.730862	0.558741	0.186871	1.48115	1.74714	#N/A	1.28223	2.09313	0.720169	#N/A	0.0801164	0.105107	#N/A	#N/A	0.0891046	0.0976564	#N/A	#N/A	0.179895	#N/A	33	ENSG00000268592		lncRNA	RAET1E antisense RNA 1 [Source:NCBI gene (formerly Entrezgene);Acc:100652739]
MON2	#N/A	#N/A	0.51236	0.582497	0.601361	0.727968	0.979117	#N/A	0.99091	#N/A	0.95395	0.783552	0.474684	#N/A	#N/A	#N/A	#N/A	#N/A	#N/A	#N/A	#N/A	#N/A	#N/A	#N/A	#N/A	0.920808	0.58791	#N/A	0.741947	#N/A	#N/A	#N/A	#N/A	0.518397	0.464134	#N/A	0.585868	0.498905	0.509727	0.561093	0.461194	0.645014	0.420254	0.575841	0.581685	0.642608	0.476624	0.604227	0.873051	0.540124	0.447472	0.42832	#N/A	#N/A	0.557862	0.722972	#N/A	#N/A	#N/A	#N/A	0.575162	#N/A	#N/A	33	ENSG00000061987	MON2	protein_coding	MON2 homolog, regulator of endosome-to-Golgi trafficking [Source:HGNC Symbol;Acc:HGNC:29177]
NT5E	#N/A	#N/A	0.492934	0.426147	0.205895	#N/A	0.15995	#N/A	0.146571	0.689151	0.137605	0.0862058	#N/A	#N/A	#N/A	#N/A	#N/A	#N/A	#N/A	#N/A	#N/A	#N/A	#N/A	#N/A	#N/A	0.0683705	0.169516	0.152053	0.181614	#N/A	0.522684	0.064473	0.0829717	0.060813	2.62041	0.131411	0.79945	3.11346	2.53466	0.73905	3.35799	0.528371	3.80341	0.264817	0.199546	0.134819	3.06139	3.61324	#N/A	3.40428	3.26364	#N/A	0.308454	#N/A	#N/A	#N/A	#N/A	#N/A	#N/A	#N/A	#N/A	#N/A	#N/A	33	ENSG00000135318	NT5E	protein_coding	5'-nucleotidase ecto [Source:HGNC Symbol;Acc:HGNC:8021]
NHSL1	#N/A	#N/A	0.77623	#N/A	0.813261	1.94891	#N/A	#N/A	1.21813	1.07325	2.87617	1.67148	#N/A	#N/A	#N/A	#N/A	#N/A	#N/A	#N/A	#N/A	#N/A	#N/A	#N/A	#N/A	#N/A	#N/A	#N/A	#N/A	#N/A	#N/A	0.82286	0.607118	1.18934	1.67655	2.54384	3.64463	3.86088	4.10192	4.60515	4.13937	4.37264	2.50949	4.94492	3.97781	4.8739	3.22605	4.44565	4.58751	#N/A	4.53768	4.08517	#N/A	1.21816	#N/A	1.3274	1.74577	0.282098	#N/A	#N/A	#N/A	#N/A	2.66553	0.729406	33	ENSG00000135540	NHSL1	protein_coding	NHS like 1 [Source:HGNC Symbol;Acc:HGNC:21021]
EFCAB13	#N/A	#N/A	0.677362	#N/A	0.988846	1.17309	0.996685	#N/A	0.864436	1.67978	#N/A	#N/A	0.828561	#N/A	#N/A	#N/A	#N/A	#N/A	#N/A	#N/A	#N/A	#N/A	#N/A	#N/A	#N/A	#N/A	0.965295	#N/A	0.854454	#N/A	#N/A	#N/A	#N/A	#N/A	2.16338	1.78321	2.59262	2.28809	2.01657	2.15188	1.98526	2.2303	2.01077	1.85818	2.10005	2.04576	1.8963	1.98739	1.95859	2.14819	1.76913	#N/A	0.682499	1.02213	#N/A	1.18142	#N/A	0.913919	#N/A	#N/A	1.10084	1.36466	2.25291	33	ENSG00000178852	EFCAB13	protein_coding	EF-hand calcium binding domain 13 [Source:HGNC Symbol;Acc:HGNC:26864]
GPX8	#N/A	#N/A	1.99739	0.738338	0.218053	#N/A	#N/A	#N/A	#N/A	0.962509	0.147467	0.110657	0.223322	#N/A	#N/A	#N/A	#N/A	#N/A	#N/A	#N/A	#N/A	#N/A	#N/A	#N/A	#N/A	0.11471	0.20751	0.210176	0.234321	#N/A	#N/A	#N/A	#N/A	#N/A	0.325147	0.13459	0.364821	0.3319	0.33079	0.346021	0.370218	0.291003	0.344105	0.302102	0.303622	0.268999	0.337826	0.336763	0.233248	0.369065	0.370362	1.47842	0.541509	#N/A	#N/A	#N/A	#N/A	0.105851	#N/A	#N/A	#N/A	0.17548	0.142673	33	ENSG00000164294	GPX8	protein_coding	glutathione peroxidase 8 (putative) [Source:HGNC Symbol;Acc:HGNC:33100]
PURG	#N/A	#N/A	0.949201	#N/A	0.122322	0.135343	0.140899	#N/A	#N/A	0.210994	0.120504	#N/A	#N/A	#N/A	#N/A	#N/A	#N/A	#N/A	#N/A	#N/A	#N/A	#N/A	#N/A	#N/A	#N/A	0.0927866	0.156809	0.162156	0.180782	#N/A	0.693946	0.0465567	#N/A	#N/A	0.226382	0.0703335	0.19649	0.231243	0.231901	0.215437	0.245245	0.210234	0.242899	0.190764	0.205258	0.192897	0.235472	0.203329	0.16725	0.216586	0.226271	#N/A	0.112791	#N/A	#N/A	#N/A	#N/A	#N/A	#N/A	#N/A	0.0723827	0.16223	0.145327	33	ENSG00000172733	PURG	protein_coding	purine rich element binding protein G [Source:HGNC Symbol;Acc:HGNC:17930]
ODF2L	#N/A	#N/A	#N/A	#N/A	#N/A	#N/A	#N/A	#N/A	#N/A	1.12352	#N/A	1.31512	#N/A	#N/A	#N/A	#N/A	#N/A	#N/A	#N/A	#N/A	#N/A	#N/A	#N/A	#N/A	#N/A	1.00254	1.26502	1.42351	1.51185	#N/A	1.06939	0.940127	0.979798	1.34484	1.83855	#N/A	2.29633	2.17428	2.10143	2.63789	2.24752	2.12414	1.79869	1.67181	1.95272	1.61371	1.3529	1.82492	1.9862	1.59679	2.65948	1.6128	1.06015	0.917635	1.95812	0.939903	#N/A	#N/A	0.82662	#N/A	1.96185	#N/A	#N/A	33	ENSG00000122417	ODF2L	protein_coding	outer dense fiber of sperm tails 2 like [Source:HGNC Symbol;Acc:HGNC:29225]
THSD7A	#N/A	#N/A	#N/A	#N/A	#N/A	#N/A	#N/A	#N/A	#N/A	0.159844	#N/A	#N/A	#N/A	#N/A	0.527281	#N/A	#N/A	#N/A	#N/A	#N/A	#N/A	#N/A	#N/A	#N/A	#N/A	0.0701198	0.193915	0.227182	0.165087	0.0476938	#N/A	#N/A	#N/A	#N/A	0.26809	0.147575	5.29938	0.275527	0.595488	0.617204	7.8709	0.231189	5.8783	0.581243	0.229868	0.236464	6.29179	0.254784	0.329027	0.461973	0.254624	3.11969	0.82303	0.274324	0.203224	0.366303	#N/A	0.359506	#N/A	0.0454325	0.437089	0.282718	#N/A	33	ENSG00000005108	THSD7A	protein_coding	thrombospondin type 1 domain containing 7A [Source:HGNC Symbol;Acc:HGNC:22207]
ELMO1	3.16849	#N/A	#N/A	#N/A	#N/A	#N/A	#N/A	#N/A	#N/A	0.883896	#N/A	#N/A	#N/A	#N/A	#N/A	0.485609	#N/A	#N/A	#N/A	#N/A	#N/A	#N/A	#N/A	#N/A	#N/A	#N/A	#N/A	#N/A	#N/A	#N/A	1.94682	0.880684	2.10808	2.22605	7.96802	7.46888	6.21187	8.89385	5.37098	6.28385	8.77593	9.63033	7.74134	6.5496	7.59528	10.997	7.05065	7.57461	3.06154	6.77741	8.40051	1.7561	2.26877	2.01442	2.0001	1.33432	1.46276	1.53347	#N/A	#N/A	1.93752	#N/A	#N/A	32	ENSG00000155849	ELMO1	protein_coding	engulfment and cell motility 1 [Source:HGNC Symbol;Acc:HGNC:16286]
MEOX2	2.46603	3.70494	#N/A	#N/A	#N/A	#N/A	#N/A	#N/A	#N/A	1.90971	#N/A	#N/A	#N/A	#N/A	#N/A	#N/A	#N/A	#N/A	#N/A	#N/A	#N/A	#N/A	#N/A	#N/A	#N/A	3.43484	5.56395	3.6147	4.98297	2.55123	4.09675	2.64699	3.51676	3.7641	10.4664	8.67767	7.33693	9.88973	6.53857	7.95476	9.58932	8.1016	9.21934	7.3471	9.69985	8.40614	8.186	8.72761	4.55667	8.14391	8.42126	#N/A	#N/A	#N/A	#N/A	#N/A	#N/A	#N/A	#N/A	#N/A	0.852211	5.74778	4.05961	32	ENSG00000106511	MEOX2	protein_coding	mesenchyme homeobox 2 [Source:HGNC Symbol;Acc:HGNC:7014]
GGT5	0.066196	#N/A	1.77461	0.384154	0.179779	0.192222	0.131673	#N/A	0.241539	1.05776	0.118153	0.0754237	#N/A	#N/A	#N/A	#N/A	#N/A	#N/A	#N/A	#N/A	#N/A	#N/A	#N/A	#N/A	#N/A	#N/A	0.207259	0.172426	0.211992	#N/A	#N/A	#N/A	#N/A	#N/A	0.222632	0.110777	0.220827	0.262018	5.26026	0.339027	7.45199	0.242797	0.26279	0.241589	0.221997	0.201659	0.23949	0.250002	0.139949	0.252302	0.237775	#N/A	#N/A	#N/A	#N/A	#N/A	#N/A	#N/A	#N/A	#N/A	#N/A	0.193982	0.14432	32	ENSG00000099998	GGT5	protein_coding	gamma-glutamyltransferase 5 [Source:HGNC Symbol;Acc:HGNC:4260]
LHFPL6	1.5646	4.61717	#N/A	#N/A	#N/A	#N/A	#N/A	#N/A	#N/A	1.16906	#N/A	0.716592	#N/A	#N/A	#N/A	#N/A	#N/A	#N/A	#N/A	#N/A	#N/A	#N/A	0.533747	#N/A	#N/A	3.1922	2.90473	3.50793	4.49319	2.67119	1.05127	#N/A	1.29226	1.42732	8.20503	9.94459	6.22373	8.40309	6.15275	6.1587	7.83048	8.68449	8.31889	6.65652	7.28723	7.17685	6.99153	7.47379	3.24084	7.17924	7.54082	#N/A	#N/A	#N/A	#N/A	#N/A	#N/A	#N/A	#N/A	#N/A	#N/A	4.05276	3.59316	32	ENSG00000183722	LHFPL6	protein_coding	LHFPL tetraspan subfamily member 6 [Source:HGNC Symbol;Acc:HGNC:6586]
ARHGEF25	0.095142	#N/A	2.15584	#N/A	0.210165	0.165335	0.188259	0.214721	#N/A	0.913406	0.139491	#N/A	#N/A	#N/A	0.121244	#N/A	#N/A	#N/A	#N/A	#N/A	#N/A	#N/A	#N/A	#N/A	#N/A	0.107657	0.217275	0.158929	#N/A	#N/A	0.804818	#N/A	#N/A	0.106411	0.389754	0.140323	0.416628	0.285856	0.504491	0.28321	0.301133	0.265119	8.15703	0.269223	0.258364	0.24561	0.287966	0.277816	0.224305	0.282273	0.272196	#N/A	#N/A	#N/A	#N/A	#N/A	#N/A	#N/A	#N/A	#N/A	#N/A	0.182948	#N/A	32	ENSG00000240771	ARHGEF25	protein_coding	Rho guanine nucleotide exchange factor 25 [Source:HGNC Symbol;Acc:HGNC:30275]
RORA-AS1	1.65377	1.10103	1.72214	2.1121	1.8965	1.87362	1.4927	1.46627	1.75291	0.699736	1.49859	1.74017	1.71039	#N/A	0.900207	0.489405	1.07432	#N/A	#N/A	#N/A	0.952894	#N/A	#N/A	#N/A	#N/A	#N/A	2.4145	2.47784	4.50964	#N/A	#N/A	#N/A	0.656736	0.964526	#N/A	#N/A	0.733607	#N/A	#N/A	#N/A	#N/A	#N/A	#N/A	#N/A	#N/A	#N/A	#N/A	#N/A	#N/A	#N/A	#N/A	1.36964	1.65109	2.06926	1.32101	1.34789	1.96669	0.797206	1.44224	#N/A	1.05347	#N/A	#N/A	32	ENSG00000245534	RORA-AS1	lncRNA	RORA antisense RNA 1 [Source:HGNC Symbol;Acc:HGNC:51410]
TPST1	1.75404	#N/A	#N/A	#N/A	#N/A	#N/A	#N/A	#N/A	#N/A	#N/A	#N/A	#N/A	#N/A	#N/A	#N/A	#N/A	#N/A	#N/A	#N/A	#N/A	#N/A	#N/A	#N/A	#N/A	#N/A	1.23742	2.4633	1.60977	2.53258	#N/A	1.11859	#N/A	1.35427	1.33107	2.0927	1.60513	2.33186	2.1281	2.11645	2.28231	2.12898	2.19356	2.00419	2.01697	2.04178	2.15616	1.76467	2.06336	#N/A	1.96511	2.28758	0.832927	0.980294	0.81097	1.11122	0.744689	#N/A	#N/A	#N/A	#N/A	1.15092	2.81454	1.51046	32	ENSG00000169902	TPST1	protein_coding	tyrosylprotein sulfotransferase 1 [Source:HGNC Symbol;Acc:HGNC:12020]
FXYD2	0.0943536	#N/A	1.31691	0.441159	#N/A	0.189189	#N/A	0.217293	0.205404	2.02614	#N/A	0.112933	#N/A	#N/A	0.156882	#N/A	#N/A	#N/A	#N/A	#N/A	#N/A	#N/A	#N/A	#N/A	#N/A	#N/A	#N/A	#N/A	0.253118	#N/A	1.44514	#N/A	#N/A	0.117715	0.382356	#N/A	0.315805	0.332586	0.331947	0.308646	0.502501	0.305343	6.82557	0.29531	0.35451	0.245252	0.311027	0.322272	0.248532	0.329682	0.334712	#N/A	0.331167	0.106319	#N/A	#N/A	#N/A	#N/A	#N/A	#N/A	0.1572	#N/A	0.140321	32	ENSG00000137731	FXYD2	protein_coding	FXYD domain containing ion transport regulator 2 [Source:HGNC Symbol;Acc:HGNC:4026]
FGF18	0.058072	#N/A	0.124535	#N/A	0.148305	#N/A	0.118583	#N/A	#N/A	0.0836657	#N/A	0.073446	#N/A	#N/A	#N/A	#N/A	#N/A	#N/A	#N/A	#N/A	#N/A	#N/A	#N/A	#N/A	#N/A	0.0595416	0.156967	0.127951	0.143987	#N/A	0.0607881	#N/A	#N/A	0.0674977	0.191617	0.0882915	0.151886	0.137684	0.124385	0.180573	0.821513	0.155498	0.650148	0.153375	0.155992	0.158803	0.42712	0.161582	#N/A	0.168605	0.156056	0.294651	#N/A	#N/A	0.0886153	#N/A	#N/A	#N/A	#N/A	#N/A	#N/A	0.0953432	0.0905572	32	ENSG00000156427	FGF18	protein_coding	fibroblast growth factor 18 [Source:HGNC Symbol;Acc:HGNC:3674]
RAB31	0.979411	#N/A	2.70845	#N/A	2.18251	2.77641	1.60796	2.622	1.5948	2.70215	0.992703	#N/A	#N/A	#N/A	0.588269	#N/A	#N/A	#N/A	#N/A	#N/A	#N/A	#N/A	#N/A	#N/A	#N/A	#N/A	#N/A	#N/A	#N/A	#N/A	1.34476	#N/A	1.39562	0.672828	6.5337	1.03687	5.13077	7.6833	5.51634	5.88947	8.22487	6.34833	6.47904	6.86475	7.28263	4.76638	5.59006	6.70585	1.69297	5.86646	7.62752	#N/A	#N/A	#N/A	#N/A	#N/A	#N/A	#N/A	#N/A	#N/A	#N/A	2.47269	1.68712	32	ENSG00000168461	RAB31	protein_coding	RAB31, member RAS oncogene family [Source:HGNC Symbol;Acc:HGNC:9771]
ANKRD33B	0.434449	#N/A	3.83489	0.792887	1.14542	0.899527	0.409242	2.48043	0.85314	1.21902	0.366738	0.599392	#N/A	#N/A	#N/A	#N/A	#N/A	#N/A	#N/A	#N/A	#N/A	#N/A	#N/A	#N/A	#N/A	0.288302	2.41454	1.09015	0.905321	#N/A	1.57567	#N/A	1.06668	0.462921	1.00171	0.720224	1.29267	1.27222	1.52361	1.31623	1.49685	#N/A	1.58048	1.68057	1.85117	#N/A	#N/A	1.28586	#N/A	2.6082	1.28683	#N/A	#N/A	#N/A	#N/A	#N/A	#N/A	#N/A	#N/A	#N/A	#N/A	#N/A	0.311452	32	ENSG00000164236	ANKRD33B	protein_coding	ankyrin repeat domain 33B [Source:HGNC Symbol;Acc:HGNC:35240]
CARHSP1	1.06955	#N/A	#N/A	#N/A	#N/A	#N/A	#N/A	#N/A	#N/A	1.2817	#N/A	0.758744	#N/A	#N/A	#N/A	#N/A	#N/A	#N/A	#N/A	#N/A	#N/A	#N/A	#N/A	#N/A	#N/A	1.16192	1.94684	2.03398	1.0593	#N/A	#N/A	#N/A	1.25307	1.05396	1.93605	2.30618	2.56588	2.08616	2.32173	2.18297	2.05838	1.9628	2.10369	2.28012	2.27623	2.75044	2.16617	2.13938	3.04725	2.18495	2.06435	1.29827	#N/A	0.955267	0.901713	1.41563	#N/A	1.24701	#N/A	#N/A	1.31771	#N/A	#N/A	32	ENSG00000153048	CARHSP1	protein_coding	calcium regulated heat stable protein 1 [Source:HGNC Symbol;Acc:HGNC:17150]
PHLPP2	0.982598	#N/A	#N/A	#N/A	#N/A	1.17147	0.969601	1.25213	#N/A	1.01506	0.826828	1.11715	0.982713	#N/A	#N/A	#N/A	#N/A	#N/A	#N/A	#N/A	#N/A	#N/A	#N/A	#N/A	#N/A	#N/A	1.569	1.48874	#N/A	#N/A	0.918886	#N/A	0.936636	0.983987	1.52118	1.30707	1.23619	1.37272	1.25343	1.65317	1.44094	1.66754	1.40829	1.28375	1.53014	#N/A	1.39836	1.52536	2.53686	1.27412	1.4561	#N/A	#N/A	#N/A	1.02983	#N/A	0.529566	#N/A	#N/A	#N/A	0.946047	#N/A	#N/A	32	ENSG00000040199	PHLPP2	protein_coding	PH domain and leucine rich repeat protein phosphatase 2 [Source:HGNC Symbol;Acc:HGNC:29149]
#237070	0.5516	#N/A	#N/A	#N/A	#N/A	#N/A	#N/A	#N/A	#N/A	2.36501	#N/A	0.691655	#N/A	#N/A	#N/A	#N/A	#N/A	#N/A	#N/A	#N/A	#N/A	#N/A	#N/A	#N/A	#N/A	0.400548	5.92728	0.829951	2.00115	0.271391	4.60364	0.340777	6.83609	0.323532	9.17085	2.06608	7.21052	9.37055	6.86251	7.50734	9.07201	8.69791	9.55934	7.22013	8.16045	5.70028	8.89269	9.1473	0.770349	9.07149	8.48313	#N/A	#N/A	#N/A	#N/A	0.638712	#N/A	#N/A	#N/A	#N/A	#N/A	3.26375	0.517327	32	ENSG00000237070		lncRNA	novel transcript, antisense to MEOX2
PHACTR1	0.890481	#N/A	#N/A	#N/A	#N/A	#N/A	#N/A	#N/A	#N/A	1.06747	#N/A	#N/A	#N/A	#N/A	1.01656	#N/A	0.529576	#N/A	#N/A	#N/A	#N/A	#N/A	#N/A	#N/A	#N/A	#N/A	#N/A	#N/A	#N/A	#N/A	1.83816	#N/A	1.38602	2.66007	2.56537	1.75918	2.59764	2.83118	2.4407	2.88705	2.63213	2.08481	2.4921	2.52793	2.69234	2.98793	2.47704	2.55355	1.70582	2.56661	3.13402	1.80962	#N/A	1.62816	2.29229	1.41388	#N/A	0.756138	#N/A	#N/A	1.35292	3.5399	1.6944	32	ENSG00000112137	PHACTR1	protein_coding	phosphatase and actin regulator 1 [Source:HGNC Symbol;Acc:HGNC:20990]
KNDC1	0.0677883	#N/A	0.401514	0.184126	0.171753	#N/A	#N/A	0.191425	0.174553	0.236292	#N/A	#N/A	0.0883597	#N/A	0.0246869	#N/A	#N/A	#N/A	#N/A	#N/A	#N/A	#N/A	0.0362908	#N/A	#N/A	#N/A	0.166916	#N/A	#N/A	#N/A	0.17426	#N/A	0.0738795	#N/A	1.74316	#N/A	2.03406	3.44485	2.94684	2.05645	3.6594	0.272714	4.08452	0.262858	0.39546	0.212707	3.67702	0.232019	#N/A	3.32729	0.399116	0.394393	0.106155	0.0780024	#N/A	#N/A	#N/A	#N/A	#N/A	#N/A	#N/A	0.179334	#N/A	32	ENSG00000171798	KNDC1	protein_coding	kinase non-catalytic C-lobe domain containing 1 [Source:HGNC Symbol;Acc:HGNC:29374]
ALOX12-AS1	1.17013	#N/A	1.10757	1.04342	1.29087	1.12878	1.47357	0.947539	1.61441	0.763481	1.19355	#N/A	#N/A	#N/A	0.86172	#N/A	#N/A	#N/A	#N/A	#N/A	#N/A	#N/A	#N/A	#N/A	#N/A	0.915173	1.10284	1.3466	1.45423	#N/A	#N/A	#N/A	#N/A	#N/A	0.884274	0.867389	0.894391	0.929043	0.913118	0.748182	0.823777	0.640554	0.96613	1.05236	1.1284	0.966573	1.03124	1.06619	#N/A	0.920581	0.752676	#N/A	#N/A	#N/A	#N/A	#N/A	#N/A	#N/A	#N/A	#N/A	#N/A	1.02584	#N/A	32	ENSG00000215067	ALOX12-AS1	lncRNA	ALOX12 antisense RNA 1 [Source:HGNC Symbol;Acc:HGNC:51342]
CLEC11A	0.0868103	#N/A	2.27161	0.254385	0.256741	0.247936	0.17931	0.430621	0.208688	2.04832	0.158509	0.102799	#N/A	#N/A	#N/A	#N/A	#N/A	#N/A	#N/A	#N/A	#N/A	#N/A	#N/A	#N/A	#N/A	0.10279	0.352686	#N/A	0.215276	#N/A	#N/A	#N/A	#N/A	#N/A	0.618378	0.132572	0.299143	5.38753	4.60768	4.87372	6.73165	0.297506	6.14914	0.38715	0.655022	0.236562	4.43381	4.30536	0.221793	5.61609	0.29357	#N/A	#N/A	#N/A	#N/A	#N/A	#N/A	#N/A	#N/A	#N/A	#N/A	0.230278	#N/A	32	ENSG00000105472	CLEC11A	protein_coding	C-type lectin domain containing 11A [Source:HGNC Symbol;Acc:HGNC:10576]
DENND6A-AS1	0.962977	#N/A	0.91133	#N/A	#N/A	0.800404	0.96411	0.942119	1.35275	1.49746	0.86077	1.5306	0.737464	#N/A	#N/A	#N/A	#N/A	#N/A	#N/A	#N/A	#N/A	#N/A	0.719443	#N/A	#N/A	0.727942	2.07307	0.80131	1.16821	#N/A	#N/A	#N/A	#N/A	#N/A	0.96503	#N/A	1.48559	1.1467	1.2404	1.08108	0.902848	1.07841	1.0861	1.38238	1.13075	0.810209	1.04054	1.17226	1.13968	1.13849	1.02616	#N/A	#N/A	#N/A	#N/A	#N/A	#N/A	#N/A	#N/A	#N/A	0.766786	#N/A	#N/A	32	ENSG00000239801	DENND6A-AS1	lncRNA	DENND6A antisense RNA 1 [Source:HGNC Symbol;Acc:HGNC:41152]
PTCH2	0.123769	0.0755079	0.524103	0.204437	0.232619	0.230057	0.159263	0.46207	0.199845	#N/A	0.119552	#N/A	#N/A	1.64449	0.404108	#N/A	#N/A	#N/A	#N/A	#N/A	#N/A	#N/A	#N/A	#N/A	#N/A	0.0814265	0.252448	0.30733	0.237622	#N/A	1.46684	0.0668199	0.257744	0.124869	0.672509	#N/A	#N/A	0.807886	#N/A	#N/A	#N/A	0.705463	#N/A	0.703048	#N/A	0.461264	#N/A	#N/A	#N/A	0.619801	0.763659	#N/A	0.563153	#N/A	0.194433	#N/A	0.0819095	#N/A	#N/A	#N/A	0.2637	0.186283	#N/A	32	ENSG00000117425	PTCH2	protein_coding	patched 2 [Source:HGNC Symbol;Acc:HGNC:9586]
SPOCK1	0.324023	#N/A	4.7304	1.66184	4.07684	0.748871	1.65291	2.6316	3.93887	#N/A	0.678953	0.533238	2.24293	#N/A	#N/A	#N/A	#N/A	#N/A	#N/A	#N/A	#N/A	#N/A	#N/A	#N/A	#N/A	#N/A	5.0063	1.07709	0.538225	0.195595	1.58332	0.272563	1.29321	1.84865	#N/A	#N/A	#N/A	#N/A	#N/A	#N/A	#N/A	#N/A	#N/A	1.3979	1.15594	#N/A	#N/A	#N/A	#N/A	1.87115	#N/A	4.04064	2.63101	0.889231	0.446826	0.767924	#N/A	0.608077	0.790721	#N/A	1.50093	1.0544	0.412922	32	ENSG00000152377	SPOCK1	protein_coding	SPARC (osteonectin), cwcv and kazal like domains proteoglycan 1 [Source:HGNC Symbol;Acc:HGNC:11251]
FAM78A	0.0665468	#N/A	1.39025	0.392784	0.245786	0.170538	0.197409	0.628356	0.158496	1.07701	0.096903	#N/A	0.429541	#N/A	#N/A	#N/A	#N/A	#N/A	#N/A	#N/A	#N/A	#N/A	#N/A	#N/A	#N/A	#N/A	#N/A	#N/A	#N/A	#N/A	1.2876	#N/A	0.13111	#N/A	1.09567	#N/A	1.12578	0.726158	0.600485	1.04824	#N/A	0.63042	#N/A	0.524866	#N/A	#N/A	0.736949	0.907017	0.189301	#N/A	1.3532	0.18463	0.233296	0.0788075	0.130851	0.0902361	#N/A	0.0818081	0.0888563	#N/A	0.150636	#N/A	#N/A	32	ENSG00000126882	FAM78A	protein_coding	family with sequence similarity 78 member A [Source:HGNC Symbol;Acc:HGNC:25465]
RBMS3	#N/A	4.88361	#N/A	#N/A	#N/A	0.38664	0.583983	0.68753	0.433746	#N/A	0.773727	0.855683	#N/A	#N/A	#N/A	#N/A	#N/A	#N/A	#N/A	#N/A	#N/A	#N/A	#N/A	#N/A	#N/A	1.82843	4.77035	4.47235	5.35461	3.71009	#N/A	#N/A	#N/A	#N/A	0.99935	1.54957	0.748397	0.851681	1.20875	0.860225	0.660624	0.895143	1.10361	1.24995	1.28932	1.24118	1.22454	0.973772	1.21885	1.24159	0.637528	#N/A	#N/A	#N/A	#N/A	#N/A	0.65985	#N/A	#N/A	#N/A	#N/A	4.97895	5.01443	32	ENSG00000144642	RBMS3	protein_coding	RNA binding motif single stranded interacting protein 3 [Source:HGNC Symbol;Acc:HGNC:13427]
TSHZ2	#N/A	3.58312	#N/A	#N/A	1.32353	#N/A	#N/A	#N/A	#N/A	#N/A	#N/A	1.06515	#N/A	#N/A	#N/A	#N/A	#N/A	#N/A	#N/A	#N/A	#N/A	#N/A	#N/A	#N/A	#N/A	2.28109	4.76259	4.08664	4.26731	2.80608	2.38859	1.73878	2.42108	3.03869	6.66981	6.91373	5.57526	7.70012	5.38899	6.16007	7.77941	7.58058	6.95088	5.05516	6.71979	5.70957	6.2114	7.07021	2.76038	5.88254	7.11408	#N/A	1.18135	#N/A	#N/A	#N/A	#N/A	#N/A	#N/A	#N/A	#N/A	1.08275	3.91078	32	ENSG00000182463	TSHZ2	protein_coding	teashirt zinc finger homeobox 2 [Source:HGNC Symbol;Acc:HGNC:13010]
LAMA4	#N/A	6.13544	#N/A	1.10576	#N/A	#N/A	#N/A	#N/A	#N/A	1.16325	#N/A	#N/A	#N/A	#N/A	#N/A	#N/A	#N/A	#N/A	#N/A	#N/A	#N/A	#N/A	#N/A	#N/A	#N/A	4.33132	4.35429	3.37225	5.0785	1.73981	3.21914	1.12088	3.09247	3.00109	8.59168	6.51174	7.46097	13.4797	6.35203	6.42502	9.33556	8.72281	8.74363	6.62147	7.23791	8.43911	7.73043	8.13217	3.24622	7.93969	8.44142	#N/A	#N/A	#N/A	#N/A	#N/A	1.08265	#N/A	#N/A	#N/A	#N/A	4.09623	3.51677	32	ENSG00000112769	LAMA4	protein_coding	laminin subunit alpha 4 [Source:HGNC Symbol;Acc:HGNC:6484]
CTTN#085733	#N/A	5.48843	#N/A	#N/A	#N/A	#N/A	#N/A	#N/A	#N/A	1.00471	1.2395	1.13826	#N/A	#N/A	#N/A	#N/A	#N/A	#N/A	#N/A	#N/A	#N/A	#N/A	#N/A	#N/A	#N/A	1.96423	4.32527	3.23746	6.08665	2.11464	#N/A	#N/A	0.609203	0.93327	1.31402	1.40237	1.68473	1.46924	1.46058	1.28582	1.28889	1.17868	1.33994	1.53759	1.43166	1.55287	1.50121	1.50399	2.69206	1.55299	1.10405	#N/A	#N/A	#N/A	#N/A	#N/A	1.12729	#N/A	#N/A	#N/A	0.815215	6.12965	5.16439	32	ENSG00000085733	CTTN	protein_coding	cortactin [Source:HGNC Symbol;Acc:HGNC:3338]
TNS2	#N/A	4.99074	#N/A	#N/A	#N/A	#N/A	#N/A	#N/A	#N/A	1.06871	0.913793	1.45623	#N/A	#N/A	#N/A	#N/A	#N/A	#N/A	#N/A	#N/A	#N/A	#N/A	#N/A	#N/A	#N/A	1.79708	3.52747	3.47321	4.96725	3.26454	0.90248	0.963883	1.39137	1.65299	2.00393	1.94527	2.62095	2.43871	2.19583	2.43433	2.25685	1.68494	2.13511	2.07789	2.13825	2.21416	1.77213	2.06584	2.85235	1.85244	2.70871	#N/A	#N/A	#N/A	#N/A	#N/A	#N/A	#N/A	#N/A	#N/A	#N/A	3.29718	3.61481	32	ENSG00000111077	TNS2	protein_coding	tensin 2 [Source:HGNC Symbol;Acc:HGNC:19737]
STOX2	#N/A	4.7828	#N/A	#N/A	#N/A	#N/A	#N/A	#N/A	#N/A	#N/A	#N/A	#N/A	#N/A	#N/A	#N/A	1.19921	#N/A	#N/A	#N/A	#N/A	#N/A	#N/A	#N/A	#N/A	#N/A	2.5792	#N/A	2.87135	3.62385	1.65885	1.29827	#N/A	1.12275	1.76987	2.04677	0.981021	1.84413	1.96227	2.27607	1.96513	1.95615	1.34838	2.86586	2.24145	3.1516	1.97812	2.5818	2.41435	#N/A	3.06564	1.84336	0.852718	0.887543	#N/A	1.2871	0.750149	#N/A	#N/A	#N/A	#N/A	0.981381	3.82137	3.29239	32	ENSG00000173320	STOX2	protein_coding	storkhead box 2 [Source:HGNC Symbol;Acc:HGNC:25450]
CDKN1C#129757	#N/A	0.415421	#N/A	#N/A	#N/A	#N/A	#N/A	#N/A	#N/A	#N/A	#N/A	#N/A	#N/A	#N/A	#N/A	0.716125	0.121869	#N/A	#N/A	#N/A	#N/A	#N/A	#N/A	#N/A	#N/A	0.234434	4.19397	2.89484	2.75279	0.23877	#N/A	#N/A	#N/A	#N/A	7.40335	0.298076	7.95641	8.43046	7.3546	6.40359	9.97296	0.327092	10.5458	0.548399	0.532049	4.84403	0.574947	8.28618	2.84096	0.346518	8.27435	2.36681	1.57239	0.643474	#N/A	0.909893	#N/A	#N/A	#N/A	#N/A	1.58635	1.5507	1.75362	32	ENSG00000129757	CDKN1C	protein_coding	cyclin dependent kinase inhibitor 1C [Source:HGNC Symbol;Acc:HGNC:1786]
PRDM5	#N/A	0.57125	#N/A	#N/A	#N/A	#N/A	#N/A	#N/A	#N/A	0.972517	#N/A	0.97207	#N/A	#N/A	#N/A	#N/A	#N/A	#N/A	#N/A	#N/A	#N/A	#N/A	#N/A	#N/A	#N/A	2.39814	3.55189	3.79132	4.502	#N/A	#N/A	#N/A	#N/A	#N/A	1.46862	#N/A	1.51722	1.63689	1.59132	1.52484	1.35439	1.26501	1.59804	1.73091	1.55707	1.68891	1.43347	1.55768	#N/A	1.65208	1.43039	1.32301	1.72284	1.17268	1.35133	2.08764	#N/A	1.17005	0.981268	#N/A	1.22789	5.77868	3.20819	32	ENSG00000138738	PRDM5	protein_coding	PR/SET domain 5 [Source:HGNC Symbol;Acc:HGNC:9349]
PARVA	#N/A	2.64686	#N/A	#N/A	0.682723	0.875585	1.01944	#N/A	#N/A	1.77541	#N/A	1.61425	#N/A	#N/A	#N/A	#N/A	#N/A	#N/A	#N/A	#N/A	#N/A	#N/A	#N/A	#N/A	#N/A	3.24813	4.15605	5.73762	5.61391	1.77385	#N/A	#N/A	0.632429	1.11316	7.25516	7.93732	6.62613	7.32811	6.85181	6.67355	7.48956	6.74957	8.55589	6.13453	8.89069	4.69839	7.11458	8.01454	3.05299	7.2492	6.58379	#N/A	#N/A	#N/A	#N/A	#N/A	#N/A	#N/A	#N/A	#N/A	#N/A	4.71742	4.0665	32	ENSG00000197702	PARVA	protein_coding	parvin alpha [Source:HGNC Symbol;Acc:HGNC:14652]
SUGCT	#N/A	2.78686	6.12687	3.95623	5.23017	6.30585	4.30353	3.01461	4.22029	#N/A	3.21	0.92869	2.37349	#N/A	#N/A	#N/A	1.29222	#N/A	#N/A	#N/A	#N/A	#N/A	#N/A	#N/A	#N/A	#N/A	2.73948	2.82676	3.40077	2.43654	1.23675	1.62825	0.784756	1.04521	#N/A	#N/A	#N/A	#N/A	#N/A	#N/A	#N/A	#N/A	#N/A	#N/A	#N/A	#N/A	#N/A	#N/A	#N/A	#N/A	#N/A	2.35409	1.65343	1.92279	3.34132	2.15264	3.08288	2.82526	3.07854	3.24452	1.47322	2.72937	3.6271	32	ENSG00000175600	SUGCT	protein_coding	succinyl-CoA:glutarate-CoA transferase [Source:HGNC Symbol;Acc:HGNC:16001]
ESRRG	#N/A	0.530515	8.92451	4.89887	6.59484	0.804784	5.24957	3.33501	3.11244	#N/A	1.46242	#N/A	1.04186	0.783975	0.668266	0.658394	1.14318	#N/A	#N/A	0.240122	#N/A	#N/A	#N/A	#N/A	2.41921	#N/A	4.35159	4.40015	4.61638	0.560946	#N/A	#N/A	#N/A	#N/A	#N/A	#N/A	#N/A	#N/A	#N/A	#N/A	#N/A	#N/A	#N/A	#N/A	#N/A	#N/A	#N/A	#N/A	#N/A	0.495025	#N/A	6.66579	2.58377	2.51008	0.220211	1.51284	3.55969	0.449936	4.68166	0.794913	#N/A	1.14755	2.69397	32	ENSG00000196482	ESRRG	protein_coding	estrogen related receptor gamma [Source:HGNC Symbol;Acc:HGNC:3474]
#271774	#N/A	0.350735	#N/A	#N/A	1.60105	#N/A	#N/A	#N/A	#N/A	1.13048	#N/A	0.845626	#N/A	#N/A	#N/A	#N/A	#N/A	#N/A	#N/A	0.0874283	#N/A	#N/A	#N/A	#N/A	#N/A	1.92349	5.76281	2.46107	4.09103	0.304902	2.17234	#N/A	2.00679	1.37183	4.81572	5.83259	4.66547	6.23595	5.84466	5.90262	6.40521	6.18323	6.6252	5.21705	5.48745	3.42495	6.06517	5.36572	2.8023	5.5535	6.15724	#N/A	#N/A	#N/A	#N/A	#N/A	#N/A	#N/A	#N/A	#N/A	#N/A	1.30111	1.41608	32	ENSG00000271774		lncRNA	novel transcript, antisense to TSHZ2
RPL34	#N/A	0.0391997	#N/A	#N/A	0.0381939	#N/A	#N/A	#N/A	#N/A	#N/A	#N/A	#N/A	#N/A	0.00143768	0.0137719	0.00580023	0.00564991	0.000714787	#N/A	#N/A	0.00195685	#N/A	#N/A	#N/A	#N/A	#N/A	0.090306	0.0871486	0.095966	#N/A	0.0188745	#N/A	#N/A	0.0364698	0.131109	#N/A	0.130464	0.133452	0.0813319	0.0791395	0.136992	0.120143	0.135569	0.107872	0.118125	0.10538	0.137635	0.131042	0.093581	0.117205	0.118781	0.0362507	0.0392906	#N/A	#N/A	#N/A	#N/A	#N/A	#N/A	#N/A	#N/A	#N/A	0.0870806	32	ENSG00000109475	RPL34	protein_coding	ribosomal protein L34 [Source:HGNC Symbol;Acc:HGNC:10340]
EFS	#N/A	0.0958695	4.47794	0.505375	0.260595	0.238827	0.356341	0.532304	0.295401	2.62012	0.162726	#N/A	#N/A	#N/A	#N/A	#N/A	#N/A	#N/A	#N/A	#N/A	#N/A	#N/A	#N/A	#N/A	#N/A	0.113235	0.25346	0.215081	0.209788	#N/A	#N/A	#N/A	#N/A	#N/A	7.26639	0.13924	5.99928	5.3964	6.24945	7.06329	7.76385	0.292528	7.47913	0.975082	0.417976	0.27377	6.2242	6.60702	#N/A	6.77749	6.37706	#N/A	#N/A	#N/A	#N/A	#N/A	#N/A	#N/A	#N/A	#N/A	#N/A	0.222135	0.177082	32	ENSG00000100842	EFS	protein_coding	embryonal Fyn-associated substrate [Source:HGNC Symbol;Acc:HGNC:16898]
#282022	#N/A	0.0595918	1.57819	#N/A	0.153087	0.192355	0.128398	#N/A	0.24523	1.32327	0.123264	#N/A	#N/A	#N/A	#N/A	#N/A	#N/A	#N/A	#N/A	#N/A	#N/A	#N/A	#N/A	#N/A	#N/A	#N/A	#N/A	#N/A	#N/A	#N/A	#N/A	#N/A	0.257185	0.111275	2.54497	0.121112	2.51545	2.94235	2.61088	2.68847	2.46683	2.38073	3.0037	0.9031	1.11435	0.278072	2.95521	2.68981	0.14325	2.36557	2.94137	#N/A	#N/A	#N/A	0.0942516	#N/A	0.0944112	#N/A	0.114241	#N/A	#N/A	0.144578	0.100065	32	ENSG00000282022		lncRNA	novel transcript, antisense to PHC1 and A2ML1
RPL6	#N/A	0.038096	0.0791147	0.024534	0.0953194	#N/A	#N/A	0.0528509	#N/A	#N/A	#N/A	#N/A	#N/A	0.00135764	0.0142518	0.00373222	0.00558856	0.000694058	#N/A	#N/A	#N/A	#N/A	#N/A	#N/A	#N/A	#N/A	0.102269	0.0844101	0.0926273	#N/A	0.029735	#N/A	#N/A	#N/A	0.129507	#N/A	0.128646	0.111305	0.0605256	0.0878396	0.13999	0.118417	0.128686	0.122702	0.0980589	0.103104	0.123664	0.113311	0.0918889	0.110727	0.101408	0.0487119	#N/A	#N/A	#N/A	#N/A	#N/A	#N/A	#N/A	#N/A	#N/A	0.0948897	#N/A	32	ENSG00000089009	RPL6	protein_coding	ribosomal protein L6 [Source:HGNC Symbol;Acc:HGNC:10362]
CDC14B	#N/A	0.160048	3.4955	#N/A	1.70086	1.61169	1.90306	1.74575	0.91718	1.51717	0.47387	#N/A	#N/A	#N/A	#N/A	#N/A	#N/A	#N/A	#N/A	#N/A	#N/A	#N/A	#N/A	#N/A	#N/A	0.507157	1.07559	1.38103	0.843164	0.160249	#N/A	#N/A	#N/A	#N/A	4.11084	0.400151	3.65377	3.55724	3.90623	3.79917	3.69011	3.90449	4.43445	3.9448	4.07133	2.69835	3.92248	4.05987	#N/A	4.38282	3.34915	#N/A	#N/A	#N/A	#N/A	#N/A	#N/A	#N/A	#N/A	#N/A	#N/A	0.860542	0.57077	32	ENSG00000081377	CDC14B	protein_coding	cell division cycle 14B [Source:HGNC Symbol;Acc:HGNC:1719]
PARK7	#N/A	0.0334828	0.0638326	0.0505895	0.0417177	0.0363224	#N/A	#N/A	#N/A	#N/A	0.0411148	0.0315242	0.0234593	0.000662764	0.00557294	0.00113189	0.00328889	0.000429436	#N/A	#N/A	#N/A	#N/A	0.00345733	#N/A	#N/A	#N/A	0.0705202	0.057657	0.0392977	#N/A	0.0179093	#N/A	#N/A	#N/A	0.0435241	#N/A	#N/A	0.0380676	#N/A	#N/A	0.163641	0.0581231	0.137714	0.0255912	0.0387512	0.0651516	0.0403147	0.0433427	0.0622048	0.0341684	0.0191688	#N/A	#N/A	#N/A	#N/A	#N/A	#N/A	#N/A	#N/A	#N/A	#N/A	#N/A	0.0574678	32	ENSG00000116288	PARK7	protein_coding	Parkinsonism associated deglycase [Source:HGNC Symbol;Acc:HGNC:16369]
NNMT	#N/A	0.242091	1.11232	1.41861	1.52972	#N/A	1.34442	#N/A	#N/A	0.970906	0.828012	#N/A	#N/A	#N/A	#N/A	#N/A	#N/A	#N/A	#N/A	#N/A	#N/A	#N/A	#N/A	#N/A	#N/A	0.447118	4.18952	2.36582	3.27555	0.255109	#N/A	#N/A	#N/A	#N/A	1.32911	#N/A	1.99276	1.88011	2.1966	2.06146	1.76024	#N/A	3.14594	2.62304	3.22888	0.961447	2.27569	2.87885	#N/A	3.41981	1.2623	1.75601	#N/A	#N/A	3.03713	1.25318	#N/A	#N/A	#N/A	#N/A	0.832995	3.75132	0.639487	32	ENSG00000166741	NNMT	protein_coding	nicotinamide N-methyltransferase [Source:HGNC Symbol;Acc:HGNC:7861]
SPRY4	#N/A	0.154504	#N/A	1.21724	#N/A	#N/A	0.700416	2.40306	#N/A	2.26594	#N/A	0.560026	#N/A	#N/A	1.69903	#N/A	#N/A	#N/A	#N/A	#N/A	#N/A	#N/A	#N/A	#N/A	#N/A	0.149928	4.6837	0.338943	0.739893	#N/A	0.723972	#N/A	0.701182	#N/A	0.343282	0.403231	8.15296	0.348272	8.84914	8.45468	9.46007	0.561983	9.8879	5.139	0.329306	1.02571	10.0312	0.544024	1.14875	0.347241	7.41377	#N/A	#N/A	#N/A	#N/A	#N/A	#N/A	#N/A	#N/A	#N/A	#N/A	1.20354	0.40437	32	ENSG00000187678	SPRY4	protein_coding	sprouty RTK signaling antagonist 4 [Source:HGNC Symbol;Acc:HGNC:15533]
PSMB6	#N/A	0.0149152	0.0460826	#N/A	0.0273526	#N/A	#N/A	0.0325742	#N/A	0.0209369	#N/A	0.0136368	#N/A	0.000520188	0.00509175	0.00196725	0.00237421	0.000241532	#N/A	#N/A	#N/A	#N/A	#N/A	#N/A	#N/A	#N/A	0.0348765	0.0267179	0.029748	#N/A	#N/A	#N/A	#N/A	#N/A	0.0174785	#N/A	0.0307811	0.0388314	#N/A	#N/A	0.0306659	0.031957	0.0228266	0.0108069	0.0333799	0.0356565	0.0195945	0.0481375	0.0290485	0.0291426	0.0151893	0.0330006	0.0234991	0.0134629	#N/A	#N/A	#N/A	#N/A	0.0136196	#N/A	#N/A	#N/A	#N/A	32	ENSG00000142507	PSMB6	protein_coding	proteasome 20S subunit beta 6 [Source:HGNC Symbol;Acc:HGNC:9543]
#260517	#N/A	#N/A	#N/A	#N/A	#N/A	#N/A	#N/A	2.95101	#N/A	1.76144	1.63186	#N/A	1.08804	#N/A	#N/A	#N/A	#N/A	#N/A	#N/A	#N/A	#N/A	#N/A	#N/A	#N/A	#N/A	#N/A	#N/A	#N/A	#N/A	#N/A	0.838709	#N/A	1.08252	#N/A	3.50008	3.92741	3.66032	3.66357	4.28304	3.35335	3.09875	2.41512	4.64202	4.14158	4.33388	2.6514	3.90508	3.6187	2.42394	4.86401	3.38341	3.28521	1.1983	1.31687	3.97651	2.65643	0.40188	3.1609	1.91165	#N/A	2.48276	#N/A	#N/A	32	ENSG00000260517		lncRNA	novel transcript
EMILIN1	#N/A	#N/A	5.68839	0.913768	0.386253	0.396172	0.312009	1.51803	0.449933	3.22402	0.216706	0.262559	#N/A	#N/A	#N/A	#N/A	#N/A	#N/A	#N/A	#N/A	#N/A	#N/A	#N/A	#N/A	#N/A	0.138042	0.782602	0.279115	0.277826	#N/A	#N/A	#N/A	#N/A	#N/A	6.45427	0.30835	8.17562	0.341453	5.66184	6.92198	8.6099	5.28035	7.00614	6.37784	0.5859	0.302546	6.01639	7.57528	0.339814	6.31454	5.99899	#N/A	#N/A	#N/A	#N/A	#N/A	#N/A	#N/A	#N/A	#N/A	#N/A	0.326887	#N/A	32	ENSG00000138080	EMILIN1	protein_coding	elastin microfibril interfacer 1 [Source:HGNC Symbol;Acc:HGNC:19880]
DUBR	#N/A	#N/A	2.42865	1.74653	3.07204	1.71495	2.20597	1.87478	1.35024	2.30397	0.778914	1.08253	#N/A	#N/A	#N/A	#N/A	#N/A	#N/A	#N/A	#N/A	#N/A	#N/A	#N/A	#N/A	#N/A	0.487791	2.93855	3.70906	2.30677	#N/A	#N/A	#N/A	#N/A	#N/A	2.41844	2.78383	2.8946	2.59351	2.72993	2.8073	2.46519	1.99455	2.34487	2.05003	2.4461	1.87709	1.97203	2.21168	#N/A	2.21386	2.55534	#N/A	#N/A	#N/A	#N/A	#N/A	#N/A	#N/A	#N/A	#N/A	#N/A	2.13715	1.07745	32	ENSG00000243701	DUBR	lncRNA	DPPA2 upstream binding RNA [Source:HGNC Symbol;Acc:HGNC:48569]
CRYAB	#N/A	#N/A	0.121338	0.0761543	0.0940875	0.0693468	#N/A	0.0929855	#N/A	#N/A	0.0448764	#N/A	0.0571986	0.00112465	0.00957748	0.00594851	0.00628152	0.000599936	0.000319919	0.00632271	#N/A	#N/A	0.00524114	#N/A	#N/A	0.0551318	0.0748324	0.06903	#N/A	#N/A	0.00334763	#N/A	#N/A	#N/A	#N/A	#N/A	#N/A	#N/A	#N/A	#N/A	#N/A	#N/A	0.107185	0.0961608	0.0473869	#N/A	0.144151	0.0669592	0.0474697	0.132813	#N/A	0.0887436	0.0411427	#N/A	0.0548826	#N/A	#N/A	#N/A	0.0379459	0.0105856	#N/A	#N/A	0.06367	32	ENSG00000109846	CRYAB	protein_coding	crystallin alpha B [Source:HGNC Symbol;Acc:HGNC:2389]
IL1RAPL2	#N/A	#N/A	0.482661	0.0560663	0.052736	0.0450427	0.0823913	0.0245165	0.0637937	0.393592	#N/A	#N/A	#N/A	0.00348387	#N/A	#N/A	#N/A	#N/A	#N/A	#N/A	#N/A	#N/A	#N/A	#N/A	#N/A	0.0625408	0.106602	0.118818	0.098872	0.0404084	0.0371251	#N/A	0.0568641	0.00523247	0.273393	#N/A	0.113257	0.343491	0.71442	1.11936	#N/A	0.349017	#N/A	0.612683	0.246366	#N/A	0.466627	0.139195	#N/A	1.84979	1.11028	#N/A	#N/A	#N/A	#N/A	#N/A	#N/A	#N/A	#N/A	0.0248268	#N/A	0.112151	0.0890625	32	ENSG00000189108	IL1RAPL2	protein_coding	interleukin 1 receptor accessory protein like 2 [Source:HGNC Symbol;Acc:HGNC:5997]
TMEM98	#N/A	#N/A	0.546319	0.330725	0.237628	0.230226	0.18505	0.347742	0.210258	0.628146	0.163897	#N/A	#N/A	#N/A	#N/A	#N/A	#N/A	#N/A	#N/A	#N/A	#N/A	#N/A	#N/A	#N/A	#N/A	#N/A	0.264199	0.197883	0.241884	#N/A	1.04826	#N/A	#N/A	0.095224	5.09167	0.171218	0.331664	0.342507	0.346724	0.337696	0.387143	0.318373	0.492005	0.321366	0.313716	0.280589	0.346942	0.34115	0.257827	0.341241	0.327346	#N/A	#N/A	#N/A	#N/A	0.210068	#N/A	#N/A	#N/A	#N/A	#N/A	#N/A	#N/A	32	ENSG00000006042	TMEM98	protein_coding	transmembrane protein 98 [Source:HGNC Symbol;Acc:HGNC:24529]
MIR34AHG	#N/A	#N/A	2.3928	0.954391	0.502444	0.586347	0.394567	1.54968	#N/A	#N/A	0.196248	#N/A	#N/A	#N/A	#N/A	#N/A	#N/A	0.00804719	#N/A	#N/A	#N/A	#N/A	#N/A	#N/A	#N/A	#N/A	#N/A	#N/A	0.366596	0.0771677	1.03743	#N/A	#N/A	0.311166	2.78193	0.384937	1.70875	2.45563	2.203	3.10048	2.52527	3.63753	2.27412	1.70131	2.26651	1.12712	2.62673	2.6142	#N/A	2.88819	3.32915	1.50101	#N/A	#N/A	0.28049	#N/A	#N/A	#N/A	#N/A	#N/A	0.450959	0.267355	#N/A	32	ENSG00000228526	MIR34AHG	lncRNA	MIR34A host gene [Source:HGNC Symbol;Acc:HGNC:51913]
NUPR1	#N/A	#N/A	4.22952	0.870469	0.525099	0.452186	0.184944	1.04343	0.508278	0.881901	0.187917	0.212789	0.669149	#N/A	#N/A	#N/A	#N/A	#N/A	#N/A	#N/A	#N/A	#N/A	#N/A	#N/A	#N/A	#N/A	0.458896	0.214068	0.228155	#N/A	#N/A	#N/A	#N/A	#N/A	1.04358	#N/A	1.80953	1.08075	1.1377	1.14175	1.06841	#N/A	1.21466	1.1842	1.4454	0.829377	1.27422	1.02329	#N/A	1.75835	1.14333	#N/A	#N/A	#N/A	#N/A	0.256271	#N/A	#N/A	#N/A	0.0325687	#N/A	0.486328	0.163984	32	ENSG00000176046	NUPR1	protein_coding	nuclear protein 1, transcriptional regulator [Source:HGNC Symbol;Acc:HGNC:29990]
GRINA	#N/A	#N/A	0.227477	0.109628	0.124942	0.100981	0.128851	0.093382	0.151948	0.247133	#N/A	0.0812757	#N/A	#N/A	#N/A	#N/A	#N/A	#N/A	#N/A	#N/A	#N/A	#N/A	#N/A	#N/A	#N/A	#N/A	#N/A	0.108571	#N/A	#N/A	#N/A	#N/A	#N/A	#N/A	0.204935	0.104945	0.254957	0.220371	0.299902	0.535156	3.90199	0.214913	0.416594	0.334217	0.175443	0.189557	0.221983	0.198607	0.165876	0.190193	0.932962	#N/A	0.257617	#N/A	#N/A	#N/A	0.0797808	0.0468879	0.0570854	#N/A	0.0580617	#N/A	#N/A	32	ENSG00000178719	GRINA	protein_coding	glutamate ionotropic receptor NMDA type subunit associated protein 1 [Source:HGNC Symbol;Acc:HGNC:4589]
#272243	#N/A	#N/A	#N/A	#N/A	#N/A	0.0752199	#N/A	0.0793809	#N/A	0.108146	#N/A	#N/A	#N/A	#N/A	#N/A	#N/A	#N/A	#N/A	#N/A	#N/A	#N/A	#N/A	#N/A	#N/A	0.00607168	0.0569383	0.131918	#N/A	0.12203	#N/A	0.0763102	0.0382579	#N/A	#N/A	0.15646	0.0587135	0.129111	0.146319	0.151828	0.122596	4.39873	0.137917	0.136463	0.152895	0.114812	0.127248	0.143458	0.153215	#N/A	0.116807	0.150633	0.0574979	0.0428449	0.043514	0.0742521	0.0446874	#N/A	#N/A	0.0544782	#N/A	#N/A	0.103172	#N/A	32	ENSG00000272243		lncRNA	novel transcript
ADH1C	#N/A	#N/A	0.157737	0.154828	0.134799	0.141583	0.115546	0.140271	0.126569	0.165118	#N/A	#N/A	0.0861705	#N/A	#N/A	#N/A	#N/A	#N/A	#N/A	#N/A	#N/A	#N/A	#N/A	#N/A	#N/A	#N/A	0.132625	0.10038	0.118983	#N/A	0.0590405	#N/A	0.0634412	#N/A	0.18876	#N/A	0.189474	0.192311	0.191469	0.180258	0.213832	0.175817	0.209193	0.179683	0.174565	0.154265	0.196965	0.177333	0.135788	0.190711	0.19378	0.0899823	0.098472	#N/A	#N/A	#N/A	#N/A	#N/A	#N/A	#N/A	#N/A	#N/A	#N/A	32	ENSG00000248144	ADH1C	protein_coding	alcohol dehydrogenase 1C (class I), gamma polypeptide [Source:HGNC Symbol;Acc:HGNC:251]
LINC01550	#N/A	#N/A	0.214057	0.186488	#N/A	0.20043	0.148542	0.15425	0.165657	0.256553	#N/A	0.105229	#N/A	#N/A	#N/A	#N/A	#N/A	#N/A	#N/A	#N/A	#N/A	#N/A	#N/A	#N/A	#N/A	#N/A	0.143472	0.163559	0.181911	#N/A	#N/A	#N/A	#N/A	#N/A	0.246937	0.153419	1.49149	0.259047	3.84967	0.270211	6.20189	0.231777	5.46147	0.21852	0.17733	0.194498	4.04137	0.811025	#N/A	0.429457	0.251406	0.626948	#N/A	0.0797548	0.122903	#N/A	#N/A	#N/A	0.0749845	#N/A	0.113627	#N/A	#N/A	32	ENSG00000246223	LINC01550	lncRNA	long intergenic non-protein coding RNA 1550 [Source:HGNC Symbol;Acc:HGNC:20111]
ANXA1	#N/A	#N/A	0.932056	1.36355	0.943887	#N/A	#N/A	1.06146	1.39728	3.17398	2.5586	1.43403	#N/A	#N/A	#N/A	#N/A	#N/A	#N/A	#N/A	#N/A	#N/A	#N/A	#N/A	#N/A	#N/A	#N/A	#N/A	#N/A	#N/A	#N/A	#N/A	#N/A	0.654606	#N/A	10.2327	6.39817	11.6773	10.5781	7.74185	9.16545	11.9557	8.90668	14.6024	11.0065	9.73385	8.41513	9.88333	11.8729	2.84829	12.0761	12.2771	1.48053	1.15487	#N/A	0.829389	1.81692	#N/A	1.19571	#N/A	#N/A	1.20221	#N/A	#N/A	32	ENSG00000135046	ANXA1	protein_coding	annexin A1 [Source:HGNC Symbol;Acc:HGNC:533]
KCTD9	#N/A	#N/A	1.11744	0.817972	1.08141	1.02756	1.56325	1.09076	1.99211	1.38302	1.98696	#N/A	#N/A	#N/A	#N/A	#N/A	#N/A	#N/A	#N/A	#N/A	#N/A	#N/A	#N/A	#N/A	#N/A	#N/A	1.38024	1.62269	0.974012	#N/A	0.829016	#N/A	1.19487	1.24257	1.38764	0.86478	1.74998	1.4269	1.61961	1.32456	1.24337	1.27359	1.19324	1.43875	1.47999	1.60273	1.18349	1.16959	1.86405	1.44385	1.44083	#N/A	#N/A	#N/A	#N/A	#N/A	#N/A	#N/A	#N/A	#N/A	#N/A	#N/A	#N/A	32	ENSG00000104756	KCTD9	protein_coding	potassium channel tetramerization domain containing 9 [Source:HGNC Symbol;Acc:HGNC:22401]
INAFM1	#N/A	#N/A	1.99725	1.02338	1.17553	#N/A	#N/A	1.22494	#N/A	2.97486	0.274097	0.235605	#N/A	#N/A	#N/A	#N/A	#N/A	#N/A	#N/A	#N/A	#N/A	#N/A	#N/A	#N/A	#N/A	#N/A	1.41622	0.667643	0.847819	#N/A	1.29804	0.152882	1.3403	0.638864	3.31583	#N/A	3.68348	2.98626	2.85412	2.65219	2.99705	3.05255	3.0093	2.94978	2.63442	1.99391	3.00327	2.47928	0.546083	3.18178	3.25911	#N/A	#N/A	#N/A	#N/A	#N/A	#N/A	#N/A	#N/A	#N/A	#N/A	0.786555	0.264401	32	ENSG00000257704	INAFM1	protein_coding	InaF motif containing 1 [Source:HGNC Symbol;Acc:HGNC:27406]
#231873	#N/A	#N/A	0.217551	0.122031	0.1952	0.168562	0.147905	0.171495	0.128524	#N/A	#N/A	#N/A	0.0808661	#N/A	#N/A	#N/A	#N/A	#N/A	#N/A	#N/A	#N/A	#N/A	#N/A	#N/A	#N/A	#N/A	#N/A	#N/A	0.175551	#N/A	0.190483	0.0532995	0.0808899	#N/A	0.274294	#N/A	0.229424	0.263687	0.247283	0.264056	0.282692	0.246434	0.259126	0.143574	0.234485	0.195914	0.628349	0.215783	#N/A	0.538164	0.259402	0.143348	#N/A	#N/A	0.112037	0.0804881	#N/A	#N/A	#N/A	#N/A	0.0876883	0.142657	#N/A	32	ENSG00000231873		lncRNA	novel transcript
GFRAL	#N/A	#N/A	0.0711778	0.07835	0.0924935	0.0901113	0.0724479	0.0917145	#N/A	0.111281	#N/A	0.0458559	#N/A	#N/A	#N/A	#N/A	#N/A	#N/A	#N/A	#N/A	#N/A	#N/A	#N/A	#N/A	#N/A	#N/A	0.0994382	0.0829333	0.0914894	#N/A	0.0342461	0.0247718	0.0404018	0.0417861	0.106038	0.0507294	0.109666	0.116754	0.111865	0.116388	0.092602	0.0878246	0.105616	0.118227	0.114181	0.100648	0.110682	0.106996	#N/A	0.0726323	0.129908	#N/A	#N/A	#N/A	#N/A	#N/A	#N/A	#N/A	#N/A	#N/A	#N/A	#N/A	0.0839383	32	ENSG00000187871	GFRAL	protein_coding	GDNF family receptor alpha like [Source:HGNC Symbol;Acc:HGNC:32789]
KIF7	#N/A	#N/A	0.390305	0.263612	0.165289	0.14959	0.146367	0.119796	0.146071	0.417131	0.0824537	0.0776759	#N/A	#N/A	#N/A	#N/A	#N/A	#N/A	#N/A	#N/A	#N/A	#N/A	#N/A	#N/A	#N/A	0.0716308	0.17017	0.0918164	0.158689	#N/A	#N/A	#N/A	#N/A	#N/A	1.84815	0.0718105	3.25239	0.770415	3.85874	3.1797	3.60339	0.346998	4.13346	1.30621	0.166526	0.193592	3.37786	3.53058	#N/A	3.57569	2.17077	#N/A	#N/A	#N/A	#N/A	#N/A	#N/A	#N/A	#N/A	#N/A	#N/A	0.139191	0.110418	32	ENSG00000166813	KIF7	protein_coding	kinesin family member 7 [Source:HGNC Symbol;Acc:HGNC:30497]
FKBP8	#N/A	#N/A	2.22206	0.855328	0.559484	0.380817	0.314221	0.801058	#N/A	2.78193	0.164934	0.126386	#N/A	#N/A	#N/A	#N/A	#N/A	#N/A	#N/A	#N/A	#N/A	#N/A	#N/A	#N/A	#N/A	0.139229	0.551301	0.319284	0.417414	#N/A	#N/A	#N/A	#N/A	0.248861	4.23073	0.139763	4.76693	4.39134	3.66185	3.92856	4.7611	3.84436	4.92283	4.39043	3.54543	0.271409	3.77285	4.31662	0.668632	4.8854	4.66226	#N/A	#N/A	#N/A	#N/A	#N/A	#N/A	#N/A	#N/A	#N/A	#N/A	0.467724	#N/A	32	ENSG00000105701	FKBP8	protein_coding	FKBP prolyl isomerase 8 [Source:HGNC Symbol;Acc:HGNC:3724]
SNHG18	#N/A	#N/A	0.121776	0.133575	0.15054	0.116184	0.111997	0.0941745	0.130017	0.158282	0.0960409	#N/A	#N/A	#N/A	#N/A	#N/A	#N/A	#N/A	#N/A	#N/A	#N/A	#N/A	#N/A	#N/A	#N/A	0.0720417	0.16089	0.135307	0.147744	#N/A	0.110376	0.0396562	0.0463713	#N/A	0.181526	#N/A	0.194135	0.197248	0.192971	0.193277	0.197081	0.179803	0.201113	0.159417	0.179353	0.160916	0.19052	0.190697	#N/A	0.1953	0.19828	#N/A	#N/A	#N/A	#N/A	#N/A	#N/A	#N/A	0.0577637	#N/A	#N/A	#N/A	#N/A	32	ENSG00000250786	SNHG18	lncRNA	small nucleolar RNA host gene 18 [Source:HGNC Symbol;Acc:HGNC:49007]
PCDH8	#N/A	#N/A	0.120166	0.100001	0.0922813	#N/A	#N/A	0.0905955	#N/A	0.110638	#N/A	#N/A	#N/A	#N/A	0.0112482	#N/A	#N/A	#N/A	#N/A	#N/A	#N/A	#N/A	#N/A	#N/A	#N/A	0.0524932	0.0902063	0.0815815	0.0896368	#N/A	0.0446303	#N/A	#N/A	0.0407989	0.125125	0.0500935	0.120476	0.112625	0.115036	0.126631	0.142316	0.114664	0.140477	0.118224	0.113783	0.0997593	0.128102	0.12441	0.0870614	0.125796	0.129878	0.086551	0.0492256	0.0412388	#N/A	#N/A	#N/A	#N/A	#N/A	#N/A	#N/A	#N/A	#N/A	32	ENSG00000136099	PCDH8	protein_coding	protocadherin 8 [Source:HGNC Symbol;Acc:HGNC:8660]
#235979	#N/A	#N/A	0.17137	0.173491	0.126264	0.16465	0.130745	0.132699	0.128604	0.196577	#N/A	0.0835318	0.0998033	#N/A	#N/A	#N/A	#N/A	#N/A	#N/A	#N/A	#N/A	#N/A	#N/A	#N/A	#N/A	#N/A	#N/A	#N/A	#N/A	#N/A	#N/A	#N/A	#N/A	#N/A	0.255769	0.103229	0.196588	0.219005	0.246659	0.182078	0.257263	0.203074	0.250386	0.193518	0.202257	0.178997	0.223231	0.220388	0.147028	0.192904	0.202405	0.198994	0.0849605	#N/A	#N/A	0.070947	#N/A	#N/A	#N/A	#N/A	0.088676	0.15739	#N/A	32	ENSG00000235979		lncRNA	novel transcript
ZNF708	#N/A	#N/A	0.644513	0.795037	1.1763	1.16635	0.940934	0.880999	0.849016	1.12471	1.22781	#N/A	#N/A	#N/A	#N/A	#N/A	#N/A	#N/A	#N/A	#N/A	#N/A	#N/A	#N/A	#N/A	#N/A	#N/A	1.19162	#N/A	#N/A	#N/A	#N/A	#N/A	#N/A	#N/A	0.934473	#N/A	1.40641	1.22354	1.46926	1.21695	1.02249	0.899462	1.44823	1.39342	1.46113	1.52244	1.53024	1.26386	1.36612	1.78154	0.956315	0.667958	0.771629	0.906857	#N/A	0.987369	0.79394	#N/A	#N/A	#N/A	1.1561	#N/A	#N/A	32	ENSG00000182141	ZNF708	protein_coding	zinc finger protein 708 [Source:HGNC Symbol;Acc:HGNC:12945]
ECT2L	#N/A	#N/A	0.550889	0.18865	0.110159	0.0784362	0.123262	0.202361	#N/A	0.690991	0.121221	#N/A	0.0799888	#N/A	#N/A	#N/A	#N/A	#N/A	#N/A	#N/A	#N/A	#N/A	#N/A	#N/A	#N/A	#N/A	0.137753	0.14418	#N/A	#N/A	#N/A	0.0480508	#N/A	0.0419704	1.87602	#N/A	1.03408	1.63987	1.76702	1.68886	1.5121	0.607477	1.51811	1.6963	0.636627	0.146901	1.62135	1.86231	#N/A	1.63616	2.37787	#N/A	#N/A	#N/A	0.0414043	0.0354233	#N/A	#N/A	#N/A	#N/A	0.0617042	0.0918813	#N/A	32	ENSG00000203734	ECT2L	protein_coding	epithelial cell transforming 2 like [Source:HGNC Symbol;Acc:HGNC:21118]
RGS22	#N/A	#N/A	0.193876	0.181015	0.202186	#N/A	0.163905	0.156526	0.152644	0.204384	#N/A	0.093921	0.137185	#N/A	#N/A	#N/A	#N/A	#N/A	#N/A	#N/A	#N/A	#N/A	#N/A	#N/A	#N/A	#N/A	0.195097	#N/A	0.158707	#N/A	0.460149	#N/A	#N/A	#N/A	0.398628	0.133835	2.01235	0.332254	2.96048	1.08412	5.14649	0.22924	4.9255	0.202057	0.201607	#N/A	3.8804	1.7106	#N/A	0.913155	0.560411	0.846882	0.129069	#N/A	#N/A	0.0847836	#N/A	#N/A	0.0783398	#N/A	0.0988763	#N/A	#N/A	32	ENSG00000132554	RGS22	protein_coding	regulator of G protein signaling 22 [Source:HGNC Symbol;Acc:HGNC:24499]
#236064	#N/A	#N/A	#N/A	1.98608	0.616425	0.555892	0.573764	0.976863	0.460703	0.984272	0.279167	0.176219	#N/A	#N/A	1.98765	#N/A	#N/A	0.0104951	#N/A	#N/A	#N/A	#N/A	#N/A	#N/A	#N/A	#N/A	0.429479	0.339386	0.297191	0.0735227	1.44609	0.102935	0.449103	0.268174	#N/A	0.391046	1.2883	0.844755	0.749808	0.757656	0.647604	0.994257	#N/A	#N/A	0.823752	0.835544	#N/A	0.738575	#N/A	#N/A	0.633898	#N/A	#N/A	#N/A	#N/A	#N/A	0.106947	#N/A	0.242951	#N/A	#N/A	#N/A	#N/A	32	ENSG00000236064		lncRNA	novel transcript, antisense to MID2
CBLN4	#N/A	#N/A	0.093041	0.0987641	0.0912258	0.0884343	0.0717427	0.0896993	0.0753353	0.0899985	#N/A	#N/A	0.0548614	#N/A	#N/A	#N/A	#N/A	#N/A	#N/A	#N/A	#N/A	#N/A	#N/A	#N/A	#N/A	#N/A	0.0976843	0.080539	#N/A	#N/A	0.0430919	#N/A	0.040211	#N/A	0.123265	0.0494559	0.124253	0.125784	0.126733	0.124454	0.138974	0.113014	0.135076	0.116761	0.112716	0.098602	0.128737	0.118764	#N/A	0.121132	0.122793	0.0548165	0.0511131	#N/A	0.0534268	#N/A	#N/A	#N/A	#N/A	#N/A	#N/A	#N/A	#N/A	32	ENSG00000054803	CBLN4	protein_coding	cerebellin 4 precursor [Source:HGNC Symbol;Acc:HGNC:16231]
ANKRD13B	#N/A	#N/A	0.299003	0.120348	0.14892	0.173322	0.141999	0.137314	#N/A	0.173678	0.112627	#N/A	0.0717639	#N/A	#N/A	#N/A	#N/A	#N/A	#N/A	#N/A	#N/A	#N/A	#N/A	#N/A	#N/A	#N/A	0.141003	#N/A	#N/A	#N/A	#N/A	#N/A	#N/A	#N/A	1.69048	#N/A	2.11086	2.17782	2.35786	0.527314	3.21252	0.247452	2.56502	0.274172	0.163849	0.128117	2.60082	2.12735	#N/A	2.29226	1.5143	1.02082	0.0616149	#N/A	0.101175	0.0801305	#N/A	#N/A	#N/A	#N/A	0.064216	0.131964	0.0930531	32	ENSG00000198720	ANKRD13B	protein_coding	ankyrin repeat domain 13B [Source:HGNC Symbol;Acc:HGNC:26363]
MSH3	#N/A	#N/A	0.828822	0.752481	0.965115	1.60023	1.29533	0.68444	1.19954	0.716583	#N/A	#N/A	0.793608	#N/A	#N/A	#N/A	#N/A	#N/A	#N/A	#N/A	#N/A	#N/A	#N/A	#N/A	#N/A	0.927022	1.14486	1.14379	1.0608	#N/A	#N/A	#N/A	#N/A	0.927673	0.728786	#N/A	0.697777	0.740256	0.716131	0.717498	0.755703	1.17011	0.684069	0.873882	#N/A	0.938837	0.79107	0.805486	#N/A	0.732209	0.894273	0.659215	0.649174	1.08555	0.882125	#N/A	#N/A	#N/A	#N/A	#N/A	#N/A	#N/A	#N/A	32	ENSG00000113318	MSH3	protein_coding	mutS homolog 3 [Source:HGNC Symbol;Acc:HGNC:7326]
TGDS	#N/A	#N/A	1.41338	0.797278	0.944375	#N/A	#N/A	0.913116	0.579145	1.08412	0.225099	0.212801	0.688138	#N/A	#N/A	#N/A	#N/A	#N/A	#N/A	#N/A	#N/A	#N/A	#N/A	#N/A	#N/A	#N/A	1.69477	0.649131	#N/A	#N/A	#N/A	#N/A	#N/A	#N/A	#N/A	#N/A	1.23548	1.26032	1.12865	0.861381	0.884292	1.00888	1.02	1.21816	1.42819	1.90594	1.02189	0.821694	0.671541	1.0021	1.00104	1.03774	1.29867	#N/A	0.501528	#N/A	#N/A	0.363443	#N/A	0.0328347	0.559698	#N/A	#N/A	32	ENSG00000088451	TGDS	protein_coding	TDP-glucose 4,6-dehydratase [Source:HGNC Symbol;Acc:HGNC:20324]
SLITRK5	#N/A	#N/A	0.125175	0.103768	0.120397	#N/A	#N/A	0.0900797	0.102784	0.0789547	#N/A	#N/A	#N/A	#N/A	0.0115995	#N/A	#N/A	#N/A	#N/A	#N/A	#N/A	#N/A	#N/A	#N/A	#N/A	#N/A	0.102162	0.10902	0.117848	#N/A	#N/A	#N/A	#N/A	#N/A	0.155186	#N/A	0.141355	0.162429	0.138734	0.155912	0.161421	0.133644	0.16791	0.151829	0.14054	0.116649	0.130994	0.151041	#N/A	0.132242	0.165846	0.102092	0.0794133	0.0541638	0.0726446	#N/A	#N/A	0.0522888	0.0570105	#N/A	#N/A	0.122311	#N/A	32	ENSG00000165300	SLITRK5	protein_coding	SLIT and NTRK like family member 5 [Source:HGNC Symbol;Acc:HGNC:20295]
SLC1A5	#N/A	#N/A	1.03232	0.434738	0.152692	#N/A	#N/A	0.417751	0.14201	0.800452	#N/A	#N/A	#N/A	#N/A	#N/A	#N/A	#N/A	#N/A	#N/A	#N/A	#N/A	#N/A	#N/A	#N/A	#N/A	#N/A	#N/A	#N/A	#N/A	#N/A	0.91227	0.0577147	0.158329	0.101379	0.265362	0.134885	0.475874	0.319166	0.313079	0.308809	0.335826	0.264569	0.402795	0.302197	0.284335	0.24225	4.60417	0.281524	0.201406	0.325762	0.300985	1.83157	0.229772	0.0806997	#N/A	#N/A	#N/A	0.0852576	#N/A	#N/A	0.107388	#N/A	#N/A	32	ENSG00000105281	SLC1A5	protein_coding	solute carrier family 1 member 5 [Source:HGNC Symbol;Acc:HGNC:10943]
AACS	#N/A	#N/A	1.28198	1.12752	0.243894	0.231173	0.251589	#N/A	0.207685	1.11561	#N/A	0.0956432	0.424736	#N/A	#N/A	#N/A	#N/A	#N/A	#N/A	#N/A	#N/A	#N/A	#N/A	#N/A	#N/A	#N/A	0.415167	0.220451	#N/A	#N/A	0.845964	#N/A	0.360179	0.145121	0.732975	#N/A	0.75699	0.999778	0.99081	1.18137	#N/A	#N/A	1.05728	0.950245	0.687481	0.434485	0.942604	1.2257	#N/A	1.10459	1.20382	1.33649	0.677831	#N/A	0.119864	#N/A	#N/A	0.137243	#N/A	#N/A	0.332679	#N/A	#N/A	32	ENSG00000081760	AACS	protein_coding	acetoacetyl-CoA synthetase [Source:HGNC Symbol;Acc:HGNC:21298]
MMP24OS	#N/A	#N/A	0.706136	1.00245	1.00561	0.987416	0.939237	#N/A	1.71076	1.76183	1.10769	1.3704	#N/A	#N/A	#N/A	#N/A	#N/A	#N/A	#N/A	#N/A	#N/A	#N/A	0.686366	#N/A	#N/A	#N/A	#N/A	#N/A	#N/A	#N/A	0.669214	#N/A	#N/A	0.821835	2.5521	4.21288	2.89272	2.91417	2.61507	2.92455	2.92303	3.02987	2.32683	2.35665	2.57269	2.94963	2.44519	2.64519	3.58711	2.30953	3.13444	#N/A	0.640341	#N/A	#N/A	1.01706	#N/A	#N/A	#N/A	#N/A	1.13475	#N/A	#N/A	32	ENSG00000126005	MMP24OS	protein_coding	MMP24 opposite strand [Source:HGNC Symbol;Acc:HGNC:44421]
RNH1#023191	#N/A	#N/A	1.37835	1.29271	1.63522	#N/A	#N/A	#N/A	1.4529	1.33942	1.31436	0.728462	#N/A	#N/A	#N/A	#N/A	#N/A	#N/A	#N/A	#N/A	#N/A	#N/A	#N/A	#N/A	0.150548	1.36517	1.35338	1.14264	1.20957	#N/A	#N/A	#N/A	#N/A	#N/A	1.66157	1.8871	2.61171	1.70533	1.86651	1.70461	1.65342	2.04408	1.72598	1.93136	1.85493	2.02574	1.72414	1.68407	1.52879	1.78781	1.82203	#N/A	#N/A	#N/A	#N/A	0.741389	#N/A	#N/A	#N/A	#N/A	#N/A	1.92457	1.50726	32	ENSG00000023191	RNH1	protein_coding	ribonuclease/angiogenin inhibitor 1 [Source:HGNC Symbol;Acc:HGNC:10074]
ALCAM	#N/A	#N/A	1.74659	0.709597	0.363387	0.529682	0.26769	#N/A	0.39433	1.91573	#N/A	#N/A	#N/A	#N/A	#N/A	#N/A	#N/A	#N/A	#N/A	#N/A	#N/A	#N/A	#N/A	#N/A	#N/A	#N/A	#N/A	#N/A	#N/A	#N/A	#N/A	#N/A	#N/A	#N/A	0.462164	0.152466	6.09851	0.299424	6.56027	5.81202	8.52208	0.294859	7.32204	4.45915	0.294849	0.317978	6.14031	8.05418	0.569336	6.70528	7.98742	2.79062	1.26006	0.287254	0.224241	0.165532	#N/A	0.239603	0.271256	#N/A	#N/A	#N/A	0.292724	32	ENSG00000170017	ALCAM	protein_coding	activated leukocyte cell adhesion molecule [Source:HGNC Symbol;Acc:HGNC:400]
EEF1G	#N/A	#N/A	0.11688	0.10202	0.0945685	0.0923433	0.0746372	#N/A	#N/A	0.112592	#N/A	0.0470045	0.0259326	#N/A	0.0126056	#N/A	#N/A	#N/A	#N/A	#N/A	#N/A	#N/A	#N/A	#N/A	#N/A	0.0544052	0.10143	0.061218	0.0925906	#N/A	#N/A	#N/A	#N/A	0.0428575	0.124429	0.0835085	0.0758121	0.125952	#N/A	#N/A	0.11464	0.115782	0.137858	0.114493	0.115744	0.102324	0.11654	0.12425	0.0887491	0.12722	0.0937717	0.0872966	#N/A	0.042227	0.0541384	#N/A	#N/A	#N/A	#N/A	#N/A	#N/A	#N/A	#N/A	32	ENSG00000254772	EEF1G	protein_coding	eukaryotic translation elongation factor 1 gamma [Source:HGNC Symbol;Acc:HGNC:3213]
#285331	#N/A	#N/A	#N/A	1.31854	#N/A	0.946876	#N/A	#N/A	#N/A	0.989633	#N/A	#N/A	0.815836	#N/A	#N/A	0.774928	#N/A	#N/A	#N/A	#N/A	#N/A	#N/A	0.685001	#N/A	#N/A	1.07921	#N/A	#N/A	1.43002	#N/A	#N/A	#N/A	0.684578	1.00726	1.53072	2.8392	1.93045	1.68912	1.92804	1.86444	1.64123	1.69523	1.80892	1.83738	1.57356	1.63884	1.65433	1.73428	#N/A	1.59856	1.6669	#N/A	0.917304	#N/A	1.18298	#N/A	0.938462	1.14106	#N/A	#N/A	1.11539	2.18827	#N/A	32	ENSG00000285331		lncRNA	novel transcript
RPL11	#N/A	#N/A	#N/A	#N/A	#N/A	#N/A	#N/A	#N/A	#N/A	0.13944	#N/A	#N/A	#N/A	0.00199598	0.0170485	0.0104916	#N/A	0.00111378	#N/A	#N/A	0.00424116	#N/A	#N/A	0.000122879	#N/A	0.0911278	0.138423	0.120513	0.143924	#N/A	0.148039	#N/A	0.031079	#N/A	0.186843	0.0653305	0.16862	0.20046	0.222541	0.172195	0.214861	0.169977	0.213705	0.166907	0.166529	0.166168	0.196103	0.193716	0.149966	0.197861	0.197243	#N/A	#N/A	#N/A	#N/A	#N/A	#N/A	#N/A	#N/A	#N/A	#N/A	0.144814	0.12076	32	ENSG00000142676	RPL11	protein_coding	ribosomal protein L11 [Source:HGNC Symbol;Acc:HGNC:10301]
EDIL3	#N/A	#N/A	0.539351	0.191287	0.173872	0.172887	0.123652	#N/A	#N/A	#N/A	#N/A	#N/A	#N/A	#N/A	#N/A	#N/A	#N/A	#N/A	#N/A	#N/A	#N/A	#N/A	#N/A	#N/A	#N/A	0.0921648	0.149079	0.173254	0.204064	#N/A	0.761335	0.0606354	0.0672934	0.0898756	0.76471	0.0950787	2.92428	4.91371	3.16457	3.06825	5.96594	0.204777	5.04115	0.215558	0.222717	0.196082	4.39488	4.31944	#N/A	0.981738	3.40951	0.912396	#N/A	#N/A	0.0843457	#N/A	#N/A	#N/A	#N/A	#N/A	#N/A	0.185657	#N/A	32	ENSG00000164176	EDIL3	protein_coding	EGF like repeats and discoidin domains 3 [Source:HGNC Symbol;Acc:HGNC:3173]
NEURL1B	2.9725	#N/A	#N/A	1.02829	#N/A	#N/A	#N/A	#N/A	#N/A	#N/A	#N/A	#N/A	#N/A	#N/A	2.10081	1.03813	#N/A	#N/A	#N/A	#N/A	#N/A	#N/A	0.926136	#N/A	#N/A	1.19646	4.19138	1.56508	2.88477	#N/A	1.40429	#N/A	1.33735	1.9152	8.3312	4.39953	6.49373	8.70111	5.46532	5.98269	8.47413	8.86998	7.09877	5.77596	8.08758	6.07932	6.13196	7.42577	2.40785	7.305	8.76816	#N/A	#N/A	#N/A	#N/A	#N/A	#N/A	#N/A	#N/A	#N/A	#N/A	4.30008	1.43555	31	ENSG00000214357	NEURL1B	protein_coding	neuralized E3 ubiquitin protein ligase 1B [Source:HGNC Symbol;Acc:HGNC:35422]
WIPF1	1.83823	#N/A	#N/A	#N/A	#N/A	#N/A	#N/A	0.693226	#N/A	2.07659	#N/A	0.873592	#N/A	#N/A	#N/A	#N/A	#N/A	#N/A	#N/A	#N/A	#N/A	#N/A	#N/A	#N/A	#N/A	#N/A	#N/A	#N/A	#N/A	#N/A	0.956746	#N/A	1.2968	1.40599	8.64733	6.35208	6.82046	9.91869	6.53815	6.84811	9.9169	7.76649	8.16337	7.35327	9.12086	5.54466	7.90984	8.42753	5.35395	8.40906	9.1121	0.708538	0.575767	0.804115	0.67536	1.16743	#N/A	0.958297	#N/A	#N/A	1.56526	#N/A	#N/A	31	ENSG00000115935	WIPF1	protein_coding	WAS/WASL interacting protein family member 1 [Source:HGNC Symbol;Acc:HGNC:12736]
PIF1	0.0649569	#N/A	0.0984865	0.133456	0.138133	0.117352	0.12132	0.121386	0.126796	0.150404	#N/A	0.0767424	0.0503767	#N/A	#N/A	#N/A	#N/A	#N/A	#N/A	#N/A	#N/A	#N/A	#N/A	#N/A	#N/A	#N/A	0.161631	#N/A	#N/A	#N/A	#N/A	#N/A	#N/A	#N/A	1.40358	#N/A	0.837242	1.88506	0.799071	1.00277	2.8577	0.226893	2.61959	0.169598	0.111733	0.12669	1.32175	0.461533	#N/A	1.30685	2.05989	#N/A	0.0624895	0.0585176	#N/A	#N/A	#N/A	#N/A	0.0576216	#N/A	0.0611804	#N/A	#N/A	31	ENSG00000140451	PIF1	protein_coding	PIF1 5'-to-3' DNA helicase [Source:HGNC Symbol;Acc:HGNC:26220]
#285090	0.0629178	#N/A	1.10833	#N/A	0.212388	0.224934	#N/A	0.199758	0.14821	0.859667	0.131799	#N/A	#N/A	#N/A	#N/A	#N/A	#N/A	#N/A	#N/A	#N/A	#N/A	#N/A	#N/A	#N/A	#N/A	0.0926805	0.212888	0.185393	0.204671	#N/A	#N/A	#N/A	#N/A	#N/A	0.280527	0.169836	4.41248	0.277599	0.32115	0.414287	8.05382	0.262081	7.17607	0.268407	0.256422	0.241195	0.243662	0.264668	0.217666	4.97376	0.296838	#N/A	#N/A	#N/A	#N/A	#N/A	#N/A	#N/A	#N/A	#N/A	#N/A	0.188079	0.11812	31	ENSG00000285090		lncRNA	COL1A2 antisense RNA 1
GRIA1	0.0445493	#N/A	0.0540234	#N/A	0.0635619	#N/A	0.0986944	0.100509	0.104617	0.0895002	#N/A	0.0628004	#N/A	#N/A	#N/A	#N/A	#N/A	#N/A	#N/A	#N/A	#N/A	#N/A	#N/A	#N/A	#N/A	#N/A	#N/A	0.110577	#N/A	#N/A	0.0451851	#N/A	0.0306029	0.0560391	0.101226	0.0904334	0.112677	0.115123	0.121834	0.105755	3.21592	0.109633	1.6734	0.101217	0.126412	0.133351	0.291259	0.0992481	#N/A	0.135665	0.112005	0.146868	#N/A	#N/A	#N/A	#N/A	#N/A	0.0488578	0.0543461	#N/A	#N/A	#N/A	#N/A	31	ENSG00000155511	GRIA1	protein_coding	glutamate ionotropic receptor AMPA type subunit 1 [Source:HGNC Symbol;Acc:HGNC:4571]
LTBP1	1.58415	4.22419	0.95336	#N/A	0.510943	0.812145	1.76548	1.40657	1.04405	#N/A	0.884809	#N/A	1.31987	#N/A	#N/A	#N/A	#N/A	#N/A	#N/A	#N/A	#N/A	#N/A	#N/A	#N/A	#N/A	1.24279	3.54404	5.19744	4.34863	6.06702	#N/A	1.03496	#N/A	#N/A	#N/A	#N/A	#N/A	#N/A	0.630669	#N/A	#N/A	#N/A	0.652053	0.488299	0.670205	#N/A	#N/A	#N/A	#N/A	0.803002	#N/A	3.842	#N/A	0.758461	3.40712	2.95196	#N/A	2.74577	0.884951	1.00655	1.16245	5.50759	4.30934	31	ENSG00000049323	LTBP1	protein_coding	latent transforming growth factor beta binding protein 1 [Source:HGNC Symbol;Acc:HGNC:6714]
CD44	1.79689	#N/A	3.8775	1.97704	3.7583	4.2313	2.12964	1.66743	2.73263	2.72767	2.26181	2.42934	#N/A	#N/A	#N/A	#N/A	#N/A	#N/A	#N/A	#N/A	#N/A	#N/A	0.841257	#N/A	#N/A	#N/A	#N/A	#N/A	#N/A	#N/A	#N/A	0.7972	#N/A	1.19562	6.14152	6.13106	5.49646	8.94217	6.16675	5.61367	7.46451	5.11134	7.28844	7.10942	6.92632	6.18806	5.99977	7.03352	3.26227	7.24058	5.05893	#N/A	#N/A	#N/A	#N/A	#N/A	#N/A	#N/A	#N/A	#N/A	#N/A	#N/A	#N/A	31	ENSG00000026508	CD44	protein_coding	CD44 molecule (Indian blood group) [Source:HGNC Symbol;Acc:HGNC:1681]
PLAU	0.114727	#N/A	#N/A	#N/A	#N/A	#N/A	0.561263	1.14468	#N/A	1.85974	#N/A	0.165451	#N/A	#N/A	#N/A	#N/A	#N/A	#N/A	#N/A	#N/A	#N/A	#N/A	#N/A	#N/A	#N/A	0.119296	1.04706	0.41815	0.353975	#N/A	2.29406	#N/A	0.869489	0.169093	5.15626	0.196419	5.12976	0.819517	0.47232	6.04257	9.49196	4.83536	7.08341	0.43374	5.23853	0.473859	5.44935	6.23071	0.485165	5.89811	0.732449	#N/A	#N/A	#N/A	#N/A	#N/A	#N/A	#N/A	#N/A	#N/A	#N/A	0.681948	0.188553	31	ENSG00000122861	PLAU	protein_coding	plasminogen activator, urokinase [Source:HGNC Symbol;Acc:HGNC:9052]
CNTLN	1.36512	1.3287	#N/A	#N/A	#N/A	#N/A	#N/A	#N/A	#N/A	1.31366	0.754324	1.06439	#N/A	#N/A	#N/A	#N/A	#N/A	#N/A	#N/A	#N/A	#N/A	#N/A	#N/A	#N/A	#N/A	1.25089	#N/A	#N/A	1.06864	1.24349	#N/A	#N/A	#N/A	#N/A	3.35477	3.12432	2.61863	3.10506	2.64974	3.05543	2.96204	2.90773	2.35095	2.79771	2.32006	2.03353	2.01639	2.40143	1.69701	1.92464	3.14508	#N/A	0.640711	#N/A	#N/A	0.859633	1.42043	#N/A	#N/A	#N/A	1.43702	4.37144	3.47834	31	ENSG00000044459	CNTLN	protein_coding	centlein [Source:HGNC Symbol;Acc:HGNC:23432]
TPM1	1.07769	0.363592	1.26041	1.76582	1.25957	1.56698	1.43494	1.62134	#N/A	#N/A	#N/A	#N/A	#N/A	2.2806	1.37171	1.16606	1.18511	2.27702	1.99371	0.0403685	0.0372525	#N/A	0.453909	0.00236221	#N/A	#N/A	1.76084	1.76777	2.4602	2.3336	2.34496	#N/A	0.893019	0.494358	0.432963	#N/A	#N/A	#N/A	#N/A	#N/A	2.79439	3.57804	#N/A	#N/A	#N/A	#N/A	#N/A	#N/A	#N/A	#N/A	1.18588	#N/A	#N/A	#N/A	#N/A	#N/A	#N/A	#N/A	#N/A	#N/A	#N/A	2.08673	3.30419	31	ENSG00000140416	TPM1	protein_coding	tropomyosin 1 [Source:HGNC Symbol;Acc:HGNC:12010]
GNA14-AS1	0.0436523	#N/A	#N/A	#N/A	#N/A	#N/A	#N/A	#N/A	#N/A	0.146337	#N/A	0.061772	0.0168654	#N/A	#N/A	#N/A	#N/A	#N/A	#N/A	#N/A	#N/A	#N/A	#N/A	#N/A	#N/A	#N/A	0.113668	0.136349	0.123019	#N/A	#N/A	#N/A	#N/A	#N/A	0.16951	0.129825	0.40875	0.157738	0.195529	0.358016	4.91255	0.161694	5.63812	0.182268	0.180047	0.115844	0.216247	0.195443	#N/A	0.1905	0.423336	0.456433	0.0527724	0.0638858	0.0638226	#N/A	#N/A	0.031132	0.0405889	#N/A	0.0524738	0.136649	#N/A	31	ENSG00000231373	GNA14-AS1	lncRNA	GNA14 antisense RNA 1 [Source:HGNC Symbol;Acc:HGNC:50451]
LINC01876	0.0433859	#N/A	#N/A	#N/A	#N/A	#N/A	#N/A	#N/A	#N/A	#N/A	#N/A	#N/A	#N/A	#N/A	0.0588921	#N/A	#N/A	#N/A	#N/A	#N/A	#N/A	#N/A	0.043764	#N/A	#N/A	0.0580592	0.133844	0.0923539	0.128745	#N/A	0.305438	#N/A	0.0428687	0.0602194	0.170291	0.0985813	0.17248	0.158035	0.345526	0.149221	0.410555	0.186431	0.386616	0.182659	0.186575	0.1389	0.165001	0.165564	#N/A	0.195966	0.206603	0.488468	#N/A	#N/A	0.0789111	#N/A	#N/A	0.0451164	#N/A	#N/A	0.061292	#N/A	0.0915	31	ENSG00000226383	LINC01876	lncRNA	long intergenic non-protein coding RNA 1876 [Source:HGNC Symbol;Acc:HGNC:52695]
PEAR1	0.115346	0.0798295	#N/A	#N/A	#N/A	#N/A	#N/A	#N/A	#N/A	#N/A	#N/A	0.192204	#N/A	#N/A	0.502286	#N/A	#N/A	#N/A	#N/A	#N/A	0.00725917	#N/A	#N/A	#N/A	#N/A	0.103186	0.507458	0.208632	0.211068	#N/A	2.76925	#N/A	0.413409	0.145478	0.311742	0.147684	5.64903	0.317408	5.79971	6.10895	8.42694	0.344534	8.45187	0.344946	0.314613	0.276195	6.21529	0.308983	0.348964	5.91888	7.58607	#N/A	#N/A	#N/A	#N/A	#N/A	#N/A	#N/A	#N/A	#N/A	#N/A	0.282007	0.156217	31	ENSG00000187800	PEAR1	protein_coding	platelet endothelial aggregation receptor 1 [Source:HGNC Symbol;Acc:HGNC:33631]
ECM1	0.0965688	#N/A	3.87125	0.55608	0.275159	0.240221	0.206573	0.290185	0.252427	2.30772	0.154748	0.138548	#N/A	#N/A	#N/A	#N/A	#N/A	#N/A	#N/A	#N/A	#N/A	#N/A	#N/A	#N/A	#N/A	#N/A	#N/A	#N/A	#N/A	#N/A	1.39444	#N/A	#N/A	#N/A	1.868	#N/A	2.57102	1.77765	2.99067	1.70004	1.7146	1.70802	2.60077	2.40355	2.60274	0.698359	2.19954	2.39506	0.245103	2.79518	1.60587	#N/A	1.17222	#N/A	#N/A	#N/A	0.0890935	#N/A	#N/A	#N/A	#N/A	0.247798	#N/A	31	ENSG00000143369	ECM1	protein_coding	extracellular matrix protein 1 [Source:HGNC Symbol;Acc:HGNC:3153]
CD47	1.2211	#N/A	0.698724	#N/A	0.935668	#N/A	#N/A	#N/A	1.02707	1.45431	1.29543	0.94755	#N/A	#N/A	#N/A	#N/A	#N/A	#N/A	#N/A	#N/A	#N/A	#N/A	#N/A	#N/A	#N/A	#N/A	#N/A	#N/A	#N/A	#N/A	0.725062	#N/A	1.18022	0.801176	1.37295	2.01289	2.03048	1.53003	1.97289	1.26439	1.25179	1.03012	1.93464	1.82648	1.9988	1.95839	1.89783	1.84073	1.60853	2.12281	0.919127	0.735687	0.829099	#N/A	#N/A	#N/A	#N/A	1.01782	#N/A	#N/A	1.09228	#N/A	#N/A	31	ENSG00000196776	CD47	protein_coding	CD47 molecule [Source:HGNC Symbol;Acc:HGNC:1682]
#286313	1.13974	#N/A	4.30831	4.92795	5.01262	4.12827	3.07226	1.20943	3.65352	1.38467	3.41828	1.87236	0.901219	#N/A	0.625595	#N/A	0.341635	#N/A	#N/A	0.105283	#N/A	#N/A	#N/A	#N/A	#N/A	#N/A	1.3839	3.21978	2.27466	#N/A	#N/A	#N/A	#N/A	#N/A	0.881941	#N/A	1.47773	0.851955	0.717799	0.771734	#N/A	#N/A	#N/A	1.10515	0.747625	#N/A	#N/A	#N/A	#N/A	#N/A	#N/A	#N/A	2.18744	2.45769	#N/A	#N/A	0.48787	#N/A	1.12105	#N/A	#N/A	3.65272	1.96666	31	ENSG00000286313		lncRNA	novel transcript, antisense to PDE7B
DENND2B-AS1	0.157483	0.0992809	1.99609	1.13418	0.862676	0.44856	0.464466	1.48126	0.729013	1.21573	0.285588	#N/A	#N/A	#N/A	#N/A	#N/A	#N/A	#N/A	#N/A	#N/A	#N/A	#N/A	#N/A	#N/A	#N/A	0.233267	0.353777	0.218318	0.207296	#N/A	#N/A	#N/A	#N/A	#N/A	1.38386	#N/A	1.40661	1.25334	1.16468	1.47289	1.04687	0.743625	1.16759	1.97897	1.07958	#N/A	0.929233	1.19264	#N/A	1.05447	1.12456	#N/A	#N/A	#N/A	#N/A	#N/A	#N/A	#N/A	#N/A	#N/A	#N/A	0.288036	0.219224	31	ENSG00000255159	DENND2B-AS1	lncRNA	DENND2B antisense RNA 1 [Source:HGNC Symbol;Acc:HGNC:56176]
ASB13	0.313135	#N/A	1.33413	1.155	0.960011	#N/A	0.703912	#N/A	0.704801	1.67673	0.252036	0.350396	#N/A	#N/A	#N/A	#N/A	#N/A	#N/A	#N/A	#N/A	#N/A	#N/A	#N/A	#N/A	#N/A	0.166247	1.3443	#N/A	0.776239	#N/A	#N/A	#N/A	#N/A	#N/A	1.70115	#N/A	1.60274	1.40156	1.58164	1.44561	1.45168	1.43823	1.52658	1.30183	1.8187	1.07802	1.55692	1.50269	0.700129	1.2806	1.37055	#N/A	#N/A	#N/A	#N/A	#N/A	#N/A	#N/A	#N/A	#N/A	0.628825	0.637718	0.24911	31	ENSG00000196372	ASB13	protein_coding	ankyrin repeat and SOCS box containing 13 [Source:HGNC Symbol;Acc:HGNC:19765]
A4GALT	0.398166	#N/A	#N/A	#N/A	#N/A	#N/A	#N/A	#N/A	#N/A	1.29924	#N/A	#N/A	#N/A	#N/A	#N/A	#N/A	#N/A	#N/A	#N/A	#N/A	#N/A	#N/A	#N/A	#N/A	#N/A	0.500938	4.23902	2.45789	0.701697	0.252865	2.83052	0.535168	2.6606	0.884084	2.54536	#N/A	2.57491	2.31337	1.68466	2.58045	2.99338	3.01279	1.77633	1.61776	1.9248	2.22227	1.60922	2.26858	1.52769	1.69184	2.6895	0.861162	#N/A	#N/A	#N/A	#N/A	#N/A	#N/A	#N/A	#N/A	0.642049	1.66382	0.457483	31	ENSG00000128274	A4GALT	protein_coding	alpha 1,4-galactosyltransferase (P blood group) [Source:HGNC Symbol;Acc:HGNC:18149]
ITGA5	0.761299	0.338911	#N/A	#N/A	#N/A	#N/A	#N/A	#N/A	#N/A	1.58357	#N/A	#N/A	#N/A	#N/A	#N/A	#N/A	#N/A	#N/A	#N/A	#N/A	#N/A	#N/A	#N/A	#N/A	#N/A	0.672174	#N/A	#N/A	#N/A	#N/A	1.85883	#N/A	1.57087	1.79974	3.2764	1.91108	4.32418	3.81542	4.73167	3.85089	3.65345	3.22699	5.53166	4.6771	5.20561	2.97588	4.56482	4.79793	2.94985	5.77775	3.36491	2.12267	1.78982	1.34688	1.10357	1.46014	#N/A	1.89878	#N/A	#N/A	2.65082	#N/A	#N/A	31	ENSG00000161638	ITGA5	protein_coding	integrin subunit alpha 5 [Source:HGNC Symbol;Acc:HGNC:6141]
GPM6B	0.323774	#N/A	2.58453	#N/A	0.948036	0.93947	1.75813	1.59471	1.08651	1.00457	0.275866	#N/A	#N/A	#N/A	1.973	#N/A	#N/A	#N/A	#N/A	#N/A	#N/A	#N/A	#N/A	#N/A	#N/A	#N/A	1.7065	#N/A	0.604759	#N/A	#N/A	#N/A	#N/A	#N/A	1.26947	1.02605	2.10591	1.36241	1.36523	1.26914	1.30521	1.46286	1.39829	1.22103	1.45327	1.46825	1.57828	1.2682	#N/A	1.31065	1.38312	#N/A	1.60663	#N/A	#N/A	#N/A	#N/A	#N/A	#N/A	#N/A	#N/A	0.675889	0.356337	31	ENSG00000046653	GPM6B	protein_coding	glycoprotein M6B [Source:HGNC Symbol;Acc:HGNC:4461]
FAM171B	0.0917903	#N/A	#N/A	1.0605	#N/A	#N/A	#N/A	#N/A	#N/A	1.70471	#N/A	#N/A	#N/A	#N/A	#N/A	#N/A	#N/A	#N/A	#N/A	#N/A	#N/A	#N/A	#N/A	#N/A	#N/A	0.124722	0.270847	0.204615	0.25452	#N/A	#N/A	#N/A	#N/A	0.0975356	0.975651	0.10652	6.01757	5.3603	5.8182	0.313626	0.349616	0.294111	8.1536	0.306007	0.293737	0.271454	0.338324	0.311451	#N/A	0.316263	0.320768	1.49766	0.691653	0.101004	#N/A	#N/A	#N/A	#N/A	0.095019	#N/A	0.133585	0.197963	0.154513	31	ENSG00000144369	FAM171B	protein_coding	family with sequence similarity 171 member B [Source:HGNC Symbol;Acc:HGNC:29412]
CSRP3	0.0330066	0.0178196	0.0825538	0.0485435	0.0618052	0.0615333	#N/A	0.0627712	#N/A	#N/A	0.0375803	0.0111883	0.0124983	0.000988116	0.00707385	0.00391511	0.00492056	0.000472629	0.000202725	#N/A	0.00163621	#N/A	#N/A	#N/A	0.00352361	0.0358969	0.0691234	0.0230208	0.0610959	0.0163363	0.012762	0.0109075	#N/A	#N/A	#N/A	#N/A	#N/A	#N/A	#N/A	#N/A	#N/A	#N/A	#N/A	#N/A	#N/A	#N/A	#N/A	#N/A	#N/A	#N/A	#N/A	0.0618524	0.0353114	0.0100508	0.0370785	#N/A	0.0228061	#N/A	0.0295567	#N/A	#N/A	#N/A	#N/A	31	ENSG00000129170	CSRP3	protein_coding	cysteine and glycine rich protein 3 [Source:HGNC Symbol;Acc:HGNC:2472]
KAZN-AS1	0.056008	#N/A	0.138899	0.156483	0.171882	0.169624	#N/A	0.139236	0.147871	0.16464	#N/A	#N/A	#N/A	#N/A	#N/A	#N/A	#N/A	#N/A	#N/A	#N/A	#N/A	#N/A	#N/A	#N/A	#N/A	#N/A	0.183895	#N/A	0.160531	#N/A	#N/A	#N/A	#N/A	#N/A	1.06515	#N/A	1.63833	1.90421	2.09369	1.38973	2.12315	0.272701	2.78718	0.303953	0.133848	0.163099	2.11974	1.74183	#N/A	0.498126	1.6237	0.612487	#N/A	0.0775969	#N/A	0.0685977	#N/A	#N/A	0.0824765	#N/A	0.0962464	0.152538	#N/A	31	ENSG00000234593	KAZN-AS1	lncRNA	KAZN antisense RNA 1 [Source:HGNC Symbol;Acc:HGNC:53610]
IL15RA	0.404355	#N/A	#N/A	#N/A	#N/A	#N/A	#N/A	#N/A	#N/A	0.799192	#N/A	0.541674	0.946126	#N/A	#N/A	#N/A	#N/A	#N/A	#N/A	#N/A	#N/A	#N/A	#N/A	#N/A	#N/A	#N/A	#N/A	#N/A	1.33692	#N/A	1.16572	#N/A	0.901216	#N/A	1.95704	#N/A	1.52872	1.93491	1.7378	1.68712	1.73609	2.06966	1.66051	1.65421	1.91472	1.66783	1.80197	1.89857	1.36656	1.55188	1.55575	3.3167	2.26245	0.685856	0.722092	1.03135	0.138374	2.70807	#N/A	#N/A	1.02712	#N/A	#N/A	31	ENSG00000134470	IL15RA	protein_coding	interleukin 15 receptor subunit alpha [Source:HGNC Symbol;Acc:HGNC:5978]
TCAF1	1.17797	0.469723	0.728019	#N/A	#N/A	#N/A	1.06822	0.923348	1.65321	0.947803	2.69055	1.32502	#N/A	#N/A	#N/A	#N/A	#N/A	#N/A	#N/A	#N/A	#N/A	#N/A	#N/A	#N/A	#N/A	1.39061	1.20097	1.24629	1.35481	#N/A	#N/A	#N/A	#N/A	#N/A	1.46144	2.45011	1.82939	1.31555	1.57567	1.68975	1.45556	1.35166	1.09299	1.02968	1.11514	0.915765	0.729051	1.14906	#N/A	1.35504	1.55203	#N/A	#N/A	#N/A	#N/A	#N/A	#N/A	#N/A	#N/A	#N/A	#N/A	1.78673	2.28654	31	ENSG00000198420	TCAF1	protein_coding	TRPM8 channel associated factor 1 [Source:HGNC Symbol;Acc:HGNC:22201]
ARHGAP33	0.0487909	#N/A	1.12075	0.340936	0.147864	0.172616	#N/A	0.16453	#N/A	0.689722	#N/A	#N/A	0.121901	#N/A	#N/A	#N/A	#N/A	#N/A	#N/A	#N/A	#N/A	#N/A	#N/A	#N/A	#N/A	#N/A	0.144628	0.0978157	0.152768	#N/A	#N/A	#N/A	#N/A	0.0759304	2.63541	0.126372	2.2357	2.89986	2.50379	2.41185	2.36534	1.3041	2.26407	1.657	0.730717	0.202735	2.67774	2.31101	#N/A	2.25187	1.87752	#N/A	#N/A	#N/A	#N/A	0.076819	#N/A	#N/A	#N/A	#N/A	0.0841088	0.165177	#N/A	31	ENSG00000004777	ARHGAP33	protein_coding	Rho GTPase activating protein 33 [Source:HGNC Symbol;Acc:HGNC:23085]
#224541	0.067211	#N/A	#N/A	#N/A	#N/A	#N/A	#N/A	#N/A	#N/A	1.72544	#N/A	0.119724	#N/A	#N/A	#N/A	#N/A	#N/A	#N/A	#N/A	0.0144786	#N/A	#N/A	#N/A	#N/A	#N/A	0.113665	0.213855	0.191159	0.223272	#N/A	#N/A	#N/A	#N/A	#N/A	0.282921	0.106991	5.91853	0.287116	0.405784	0.28609	7.04902	0.258074	7.16834	0.275602	0.252406	0.226161	0.292563	0.282011	0.23365	4.85391	3.5823	#N/A	0.621649	0.10647	#N/A	0.0855783	0.0902222	#N/A	#N/A	#N/A	#N/A	0.162781	0.142833	31	ENSG00000224541		lncRNA	novel transcript
CMTM8	0.732047	#N/A	#N/A	#N/A	#N/A	#N/A	#N/A	#N/A	#N/A	#N/A	#N/A	#N/A	#N/A	#N/A	1.52132	1.44391	#N/A	#N/A	#N/A	#N/A	#N/A	#N/A	#N/A	#N/A	#N/A	0.564639	2.89014	1.10178	1.30275	#N/A	3.05419	#N/A	2.62122	1.9299	7.40693	3.96385	5.43734	7.03136	4.69745	6.53244	8.30315	7.71303	6.69697	5.75463	9.3053	4.90489	6.18808	6.6846	2.1973	5.12093	6.67814	#N/A	1.38051	0.863115	#N/A	#N/A	#N/A	#N/A	#N/A	#N/A	1.7338	#N/A	1.34232	31	ENSG00000170293	CMTM8	protein_coding	CKLF like MARVEL transmembrane domain containing 8 [Source:HGNC Symbol;Acc:HGNC:19179]
PTPRU	0.0617429	#N/A	0.280192	0.183954	0.205741	0.179164	0.166485	0.157166	0.147391	1.33228	#N/A	#N/A	0.188755	#N/A	#N/A	#N/A	#N/A	#N/A	#N/A	#N/A	#N/A	#N/A	#N/A	#N/A	#N/A	#N/A	0.152163	0.149255	0.155312	#N/A	#N/A	#N/A	#N/A	#N/A	1.33825	#N/A	1.21007	1.54996	1.20064	1.29864	1.58203	1.14127	1.36014	0.973838	0.769615	#N/A	1.02126	1.52608	#N/A	1.05787	1.7577	1.53079	#N/A	#N/A	0.107027	#N/A	#N/A	#N/A	#N/A	#N/A	#N/A	0.132553	0.114215	31	ENSG00000060656	PTPRU	protein_coding	protein tyrosine phosphatase receptor type U [Source:HGNC Symbol;Acc:HGNC:9683]
ETV1	0.115368	#N/A	#N/A	0.530695	0.399012	#N/A	#N/A	#N/A	#N/A	1.49207	#N/A	0.16186	#N/A	#N/A	0.218253	#N/A	#N/A	#N/A	#N/A	#N/A	#N/A	#N/A	#N/A	#N/A	#N/A	0.0770888	0.320492	0.186368	0.1997	0.0575384	#N/A	#N/A	#N/A	#N/A	0.327073	#N/A	5.43235	0.313465	0.669067	5.63223	8.98495	0.297307	9.02296	5.49411	0.572464	0.27277	6.35571	0.607142	0.408517	0.317843	0.643179	#N/A	#N/A	0.168504	#N/A	#N/A	#N/A	#N/A	#N/A	#N/A	0.442201	0.209442	0.122849	31	ENSG00000006468	ETV1	protein_coding	ETS variant transcription factor 1 [Source:HGNC Symbol;Acc:HGNC:3490]
NAV3	#N/A	3.72137	2.79821	1.79964	3.36855	3.75837	2.11677	#N/A	2.03381	#N/A	1.43321	#N/A	1.24883	#N/A	#N/A	#N/A	#N/A	#N/A	#N/A	#N/A	#N/A	#N/A	#N/A	#N/A	#N/A	#N/A	3.45311	4.181	4.18862	2.91886	#N/A	#N/A	#N/A	#N/A	0.939152	#N/A	0.866612	1.15623	#N/A	1.70708	2.31222	2.34208	#N/A	#N/A	#N/A	#N/A	#N/A	#N/A	#N/A	#N/A	3.00211	4.17112	2.79902	1.85063	4.72	3.08568	2.06994	2.90725	2.3582	#N/A	1.32792	3.44235	4.61618	31	ENSG00000067798	NAV3	protein_coding	neuron navigator 3 [Source:HGNC Symbol;Acc:HGNC:15998]
FERMT2	#N/A	3.34573	#N/A	#N/A	#N/A	#N/A	#N/A	0.512645	#N/A	0.65676	#N/A	0.695785	#N/A	#N/A	#N/A	#N/A	#N/A	#N/A	#N/A	#N/A	#N/A	#N/A	#N/A	#N/A	#N/A	1.85339	4.14773	3.4669	4.43725	1.07836	1.12149	#N/A	1.33088	1.09962	1.31633	1.22096	1.55168	1.25534	1.17613	1.30216	1.24587	1.66657	1.01964	1.09282	1.33023	1.69771	1.11299	1.18153	0.954947	0.977188	1.23355	#N/A	#N/A	#N/A	#N/A	#N/A	#N/A	#N/A	#N/A	#N/A	#N/A	3.6607	2.72449	31	ENSG00000073712	FERMT2	protein_coding	FERM domain containing kindlin 2 [Source:HGNC Symbol;Acc:HGNC:15767]
SPARC	#N/A	3.80174	0.833062	1.46969	1.42258	#N/A	0.788466	1.01308	#N/A	2.20753	1.40642	#N/A	#N/A	#N/A	#N/A	#N/A	#N/A	#N/A	#N/A	#N/A	#N/A	#N/A	#N/A	#N/A	#N/A	4.76049	4.22703	4.83656	5.39156	#N/A	#N/A	#N/A	#N/A	#N/A	9.16758	8.72091	8.61561	9.67745	6.92572	7.50624	10.225	8.61096	9.95064	6.66332	9.07574	6.76703	8.28174	13.3384	3.59091	8.53507	11.4387	#N/A	#N/A	#N/A	#N/A	#N/A	#N/A	#N/A	#N/A	#N/A	#N/A	4.30018	4.07654	31	ENSG00000113140	SPARC	protein_coding	secreted protein acidic and cysteine rich [Source:HGNC Symbol;Acc:HGNC:11219]
PRKD1	#N/A	2.94603	#N/A	#N/A	#N/A	#N/A	#N/A	#N/A	#N/A	#N/A	#N/A	#N/A	#N/A	#N/A	#N/A	#N/A	#N/A	#N/A	#N/A	#N/A	#N/A	#N/A	#N/A	#N/A	#N/A	3.10712	4.078	2.67655	5.66852	1.59898	#N/A	#N/A	#N/A	#N/A	3.69906	3.56047	3.08916	4.07577	4.00937	3.67281	3.74117	2.15876	4.06702	3.79369	3.6883	2.38286	3.36198	3.82745	1.2886	3.88133	2.39787	0.75264	0.978346	#N/A	1.57895	0.834492	1.11454	#N/A	#N/A	#N/A	1.21969	3.48819	3.27105	31	ENSG00000184304	PRKD1	protein_coding	protein kinase D1 [Source:HGNC Symbol;Acc:HGNC:9407]
LEPR	#N/A	0.382302	#N/A	#N/A	#N/A	0.94721	#N/A	#N/A	#N/A	1.11979	#N/A	#N/A	#N/A	0.0816441	#N/A	#N/A	#N/A	0.0365277	#N/A	#N/A	#N/A	#N/A	#N/A	#N/A	#N/A	#N/A	1.11378	1.10933	0.995592	#N/A	#N/A	#N/A	#N/A	#N/A	4.20774	1.68166	3.63222	4.02329	3.47515	3.89773	3.96979	3.98287	3.49528	3.39578	3.15553	4.52256	3.55845	3.72564	#N/A	2.97708	4.05152	0.89879	0.767929	#N/A	2.13599	1.86646	#N/A	#N/A	#N/A	#N/A	1.42721	2.20382	1.51454	31	ENSG00000116678	LEPR	protein_coding	leptin receptor [Source:HGNC Symbol;Acc:HGNC:6554]
#256947	#N/A	2.23883	0.930095	1.85979	1.22954	1.44399	1.18838	1.06345	1.1216	#N/A	1.16313	0.795819	0.888236	#N/A	#N/A	#N/A	0.829093	#N/A	1.02833	0.250894	#N/A	#N/A	#N/A	#N/A	0.842704	#N/A	4.48651	3.78851	6.42774	1.33932	#N/A	#N/A	#N/A	#N/A	#N/A	#N/A	#N/A	#N/A	#N/A	#N/A	#N/A	#N/A	#N/A	#N/A	#N/A	#N/A	#N/A	#N/A	#N/A	#N/A	#N/A	1.1986	1.3075	1.05259	1.64669	1.29373	1.66937	1.26766	1.58993	1.37372	0.988371	3.76472	1.78515	31	ENSG00000256947		lncRNA	novel transcript
FLNC	#N/A	0.0183191	0.0880837	0.0448	0.0653122	0.0627556	0.0509231	0.0391756	#N/A	#N/A	#N/A	#N/A	0.00725709	0.000673005	0.0093329	0.0015526	0.00504995	0.000477224	0.000200274	0.00365186	0.00167709	#N/A	#N/A	#N/A	0.00361292	#N/A	0.038783	0.0569364	0.0622523	0.0168735	0.0259316	0.00682511	#N/A	#N/A	#N/A	#N/A	#N/A	#N/A	#N/A	#N/A	#N/A	#N/A	#N/A	#N/A	#N/A	#N/A	#N/A	#N/A	#N/A	#N/A	#N/A	0.0633483	0.0301894	#N/A	0.0378507	#N/A	0.0236177	#N/A	0.0159581	0.00964061	#N/A	0.0630012	0.0330807	31	ENSG00000128591	FLNC	protein_coding	filamin C [Source:HGNC Symbol;Acc:HGNC:3756]
PYGM	#N/A	0.0373664	0.11911	0.0647292	0.0805218	0.0976691	0.0797588	0.0118168	#N/A	#N/A	#N/A	#N/A	0.00367126	0.00120798	0.00958942	0.00586567	0.00672327	0.00053051	0.000307646	#N/A	0.00255959	#N/A	#N/A	#N/A	0.00377724	#N/A	0.0821002	0.0654142	0.0909664	0.0345106	0.0154506	0.0190302	#N/A	#N/A	#N/A	#N/A	#N/A	#N/A	#N/A	#N/A	#N/A	#N/A	#N/A	#N/A	#N/A	#N/A	#N/A	#N/A	#N/A	#N/A	#N/A	0.0860278	0.0275898	0.0239839	0.0597867	#N/A	0.042996	0.0382381	0.0326063	0.0155362	#N/A	#N/A	0.0641231	31	ENSG00000068976	PYGM	protein_coding	glycogen phosphorylase, muscle associated [Source:HGNC Symbol;Acc:HGNC:9726]
S100A6	#N/A	0.971925	1.90299	#N/A	2.69281	#N/A	1.7953	#N/A	0.804386	2.67415	1.11424	#N/A	#N/A	#N/A	#N/A	#N/A	#N/A	#N/A	#N/A	#N/A	#N/A	#N/A	#N/A	#N/A	#N/A	2.09502	2.04612	1.87653	2.78632	#N/A	#N/A	#N/A	#N/A	#N/A	0.504417	0.408902	0.539864	0.592767	7.76946	8.18186	11.564	0.49216	12.073	7.76488	0.423505	0.323809	0.596074	0.358459	3.07159	0.36543	8.5504	1.16781	#N/A	#N/A	#N/A	#N/A	#N/A	#N/A	#N/A	#N/A	#N/A	2.67954	1.49674	31	ENSG00000197956	S100A6	protein_coding	S100 calcium binding protein A6 [Source:HGNC Symbol;Acc:HGNC:10496]
PTPN12	#N/A	1.69981	#N/A	#N/A	#N/A	#N/A	#N/A	#N/A	#N/A	1.21458	#N/A	1.24836	#N/A	#N/A	#N/A	#N/A	0.733489	#N/A	#N/A	#N/A	#N/A	#N/A	#N/A	#N/A	#N/A	2.57493	0.880413	1.06755	0.819297	2.01001	#N/A	#N/A	#N/A	#N/A	2.78278	1.64594	2.86287	2.67021	2.97029	2.83278	2.64059	2.8638	2.605	2.6921	2.93312	2.8217	2.57157	2.66631	2.21777	2.60706	2.65448	#N/A	0.76216	0.919602	#N/A	#N/A	1.44204	#N/A	#N/A	#N/A	0.657359	2.13212	#N/A	31	ENSG00000127947	PTPN12	protein_coding	protein tyrosine phosphatase non-receptor type 12 [Source:HGNC Symbol;Acc:HGNC:9645]
NOTCH3	#N/A	0.324495	2.09115	2.01908	2.98891	1.38163	1.31434	1.28247	#N/A	1.43032	#N/A	#N/A	#N/A	0.849107	1.66232	#N/A	#N/A	#N/A	#N/A	#N/A	#N/A	#N/A	#N/A	#N/A	#N/A	#N/A	3.08476	#N/A	2.39239	0.25474	#N/A	#N/A	#N/A	#N/A	5.97578	3.72133	5.56042	8.52505	5.23838	5.63989	7.07195	6.34755	8.6459	6.84344	8.5432	5.9326	6.57982	6.47321	1.32702	8.28421	6.91882	#N/A	#N/A	#N/A	#N/A	#N/A	#N/A	#N/A	#N/A	#N/A	#N/A	3.07863	#N/A	31	ENSG00000074181	NOTCH3	protein_coding	notch receptor 3 [Source:HGNC Symbol;Acc:HGNC:7883]
HPGD	#N/A	0.0770177	0.587992	0.164695	0.212786	0.192906	0.164848	0.135958	#N/A	#N/A	#N/A	#N/A	#N/A	#N/A	#N/A	#N/A	#N/A	#N/A	#N/A	#N/A	#N/A	#N/A	#N/A	#N/A	#N/A	#N/A	#N/A	#N/A	#N/A	#N/A	0.276045	0.0602104	0.088526	0.0839966	0.369296	0.104071	0.359599	0.745025	0.32225	0.407461	4.83552	#N/A	5.49026	0.237862	0.244617	0.184835	4.59499	0.334146	#N/A	0.268475	0.63306	0.363844	0.117766	0.0819276	#N/A	#N/A	#N/A	#N/A	0.092584	#N/A	0.10805	#N/A	#N/A	31	ENSG00000164120	HPGD	protein_coding	15-hydroxyprostaglandin dehydrogenase [Source:HGNC Symbol;Acc:HGNC:5154]
#266877	#N/A	0.0591963	#N/A	0.46139	#N/A	#N/A	#N/A	#N/A	#N/A	1.11546	#N/A	#N/A	#N/A	#N/A	#N/A	#N/A	#N/A	#N/A	#N/A	#N/A	#N/A	#N/A	#N/A	#N/A	#N/A	#N/A	0.210122	0.159721	0.204783	#N/A	0.382998	0.0641332	0.105922	0.0903303	3.97684	0.163699	3.38963	0.66575	4.18916	4.23261	6.69535	0.563089	5.51602	0.318851	0.257328	0.210068	5.21387	0.420334	#N/A	5.37796	0.529121	2.29955	#N/A	#N/A	#N/A	0.0768778	#N/A	#N/A	#N/A	#N/A	0.157587	0.154542	0.14296	31	ENSG00000266877		lncRNA	novel transcript
BMP1	#N/A	0.157297	1.65666	1.20446	1.0523	0.939232	0.81168	#N/A	#N/A	1.33713	0.487879	#N/A	#N/A	#N/A	#N/A	#N/A	#N/A	#N/A	#N/A	#N/A	#N/A	#N/A	#N/A	#N/A	#N/A	#N/A	3.33869	1.05508	1.88407	#N/A	#N/A	#N/A	#N/A	0.545335	2.23273	1.12777	2.12924	2.04672	2.49646	2.31523	2.21662	1.9845	2.22074	2.08317	2.61129	2.41219	2.10296	1.98296	1.56664	2.74785	1.9703	#N/A	#N/A	#N/A	#N/A	#N/A	#N/A	#N/A	#N/A	#N/A	#N/A	1.30644	0.538117	31	ENSG00000168487	BMP1	protein_coding	bone morphogenetic protein 1 [Source:HGNC Symbol;Acc:HGNC:1067]
PRPS1	#N/A	0.0519487	0.114179	0.0772549	0.148604	0.0913159	0.0732262	0.053684	0.0985865	0.0734411	0.0975486	#N/A	0.0641603	#N/A	#N/A	#N/A	#N/A	#N/A	#N/A	#N/A	#N/A	#N/A	#N/A	#N/A	#N/A	#N/A	#N/A	#N/A	#N/A	#N/A	#N/A	#N/A	#N/A	#N/A	0.130821	0.0632196	1.53058	0.16177	0.200866	0.241953	3.2188	0.155447	3.88659	0.100882	0.0876	0.124678	0.983957	0.296034	#N/A	0.236315	0.242607	0.205849	#N/A	0.0557103	#N/A	#N/A	#N/A	0.0651386	0.0707357	#N/A	#N/A	#N/A	#N/A	31	ENSG00000147224	PRPS1	protein_coding	phosphoribosyl pyrophosphate synthetase 1 [Source:HGNC Symbol;Acc:HGNC:9462]
KCNQ1OT1	#N/A	#N/A	#N/A	#N/A	#N/A	#N/A	#N/A	2.36718	#N/A	0.606463	#N/A	#N/A	#N/A	#N/A	#N/A	#N/A	#N/A	#N/A	#N/A	#N/A	#N/A	#N/A	#N/A	#N/A	#N/A	#N/A	#N/A	#N/A	#N/A	#N/A	#N/A	#N/A	#N/A	#N/A	1.31237	1.8889	1.50032	1.66139	1.86289	1.5468	1.47281	1.27303	1.91486	1.26166	1.86679	1.29427	1.70774	1.63842	1.43406	1.9441	1.71118	2.15116	2.00767	1.76443	2.46929	1.2074	1.24215	2.08988	0.732935	1.55308	1.98659	0.856574	2.04879	31	ENSG00000269821	KCNQ1OT1	lncRNA	KCNQ1 opposite strand/antisense transcript 1 [Source:HGNC Symbol;Acc:HGNC:6295]
ULK2	#N/A	#N/A	2.96605	2.11953	3.18905	4.71329	3.30825	2.04852	2.44238	1.282	2.26939	1.1352	0.948827	#N/A	#N/A	#N/A	#N/A	#N/A	#N/A	#N/A	#N/A	#N/A	#N/A	#N/A	#N/A	#N/A	#N/A	#N/A	#N/A	#N/A	#N/A	#N/A	#N/A	#N/A	0.96315	#N/A	0.951674	0.943429	1.09705	0.794323	0.877025	0.851047	0.933801	1.19143	1.11363	0.867438	0.809524	0.939642	1.23848	0.928585	0.936275	#N/A	#N/A	#N/A	#N/A	1.09945	#N/A	#N/A	1.11564	#N/A	0.951186	1.98971	#N/A	31	ENSG00000083290	ULK2	protein_coding	unc-51 like autophagy activating kinase 2 [Source:HGNC Symbol;Acc:HGNC:13480]
ESD	#N/A	#N/A	3.20171	2.13388	3.19431	2.12789	1.42259	2.77053	1.42161	1.40273	0.40026	0.414363	#N/A	#N/A	#N/A	#N/A	#N/A	#N/A	#N/A	#N/A	#N/A	#N/A	#N/A	#N/A	#N/A	0.484681	#N/A	0.721234	0.952418	#N/A	#N/A	#N/A	#N/A	#N/A	0.714375	0.589885	1.86405	0.774431	1.56949	1.3717	0.763278	#N/A	1.14024	0.842711	1.12171	#N/A	0.823489	1.0571	#N/A	1.15641	0.819393	0.830341	#N/A	#N/A	#N/A	#N/A	#N/A	0.753874	0.583386	#N/A	#N/A	#N/A	0.469719	31	ENSG00000139684	ESD	protein_coding	esterase D [Source:HGNC Symbol;Acc:HGNC:3465]
EVC	#N/A	#N/A	4.7017	0.402339	0.188714	0.238554	0.182018	0.25958	0.254819	2.65567	0.148246	#N/A	0.435067	#N/A	#N/A	#N/A	#N/A	#N/A	#N/A	#N/A	#N/A	#N/A	#N/A	#N/A	#N/A	0.117266	0.229013	0.161133	0.16971	#N/A	#N/A	#N/A	#N/A	#N/A	4.03715	0.143453	3.59738	4.74468	4.1982	4.58344	4.39005	2.70285	4.07961	4.87518	0.68152	0.649765	2.86108	3.43311	#N/A	3.9471	4.58411	#N/A	#N/A	#N/A	#N/A	#N/A	#N/A	#N/A	#N/A	#N/A	#N/A	0.231104	#N/A	31	ENSG00000072840	EVC	protein_coding	EvC ciliary complex subunit 1 [Source:HGNC Symbol;Acc:HGNC:3497]
UHRF1BP1L	#N/A	#N/A	1.85293	1.24255	1.21304	2.72685	2.57194	1.48875	1.86668	#N/A	2.03338	1.32705	0.941373	#N/A	#N/A	#N/A	#N/A	#N/A	#N/A	#N/A	#N/A	#N/A	#N/A	#N/A	#N/A	#N/A	#N/A	#N/A	#N/A	#N/A	#N/A	#N/A	#N/A	0.8093	0.65874	#N/A	0.788151	#N/A	0.624718	0.700348	0.635186	0.672034	#N/A	0.763152	0.672713	0.769696	#N/A	#N/A	#N/A	0.567004	#N/A	0.800881	0.878362	0.965856	0.920473	1.07568	0.656211	0.954861	1.41216	#N/A	1.15898	1.23214	#N/A	31	ENSG00000111647	UHRF1BP1L	protein_coding	UHRF1 binding protein 1 like [Source:HGNC Symbol;Acc:HGNC:29102]
JAZF1	#N/A	#N/A	0.497197	#N/A	1.11526	0.917332	1.76546	0.985791	#N/A	1.10911	1.05298	1.49076	#N/A	#N/A	#N/A	#N/A	#N/A	#N/A	#N/A	#N/A	#N/A	#N/A	#N/A	#N/A	#N/A	1.30165	#N/A	#N/A	#N/A	#N/A	0.878436	0.888953	0.77445	0.832993	1.29932	1.43132	1.62664	1.56975	2.23065	1.45535	1.32218	0.765004	2.29509	2.01982	2.15154	1.82253	2.33322	1.88427	#N/A	2.3613	0.826122	#N/A	#N/A	#N/A	0.673796	#N/A	#N/A	#N/A	#N/A	#N/A	0.661646	#N/A	#N/A	31	ENSG00000153814	JAZF1	protein_coding	JAZF zinc finger 1 [Source:HGNC Symbol;Acc:HGNC:28917]
SCRN1	#N/A	#N/A	3.79365	1.51645	0.369644	0.452294	0.218106	1.59389	0.269189	2.29638	0.221661	#N/A	#N/A	#N/A	#N/A	#N/A	#N/A	#N/A	#N/A	#N/A	#N/A	#N/A	#N/A	#N/A	#N/A	#N/A	#N/A	#N/A	#N/A	#N/A	#N/A	#N/A	#N/A	#N/A	3.3567	#N/A	3.66268	3.95912	4.95983	3.60862	3.87777	2.50294	4.85514	4.21739	4.86984	0.726995	4.31539	4.62449	#N/A	4.88798	3.21571	3.26148	#N/A	#N/A	0.190432	0.218578	#N/A	0.362878	0.244643	#N/A	0.468671	0.435074	#N/A	31	ENSG00000136193	SCRN1	protein_coding	secernin 1 [Source:HGNC Symbol;Acc:HGNC:22192]
C1QTNF7	#N/A	#N/A	2.59975	0.951816	0.828075	0.905416	0.356668	1.06242	0.679428	2.41828	0.286717	0.224693	#N/A	#N/A	#N/A	#N/A	#N/A	#N/A	#N/A	#N/A	#N/A	#N/A	#N/A	#N/A	#N/A	0.116181	0.559315	0.669428	0.466179	#N/A	#N/A	#N/A	#N/A	0.360698	4.75164	0.309243	4.16437	5.01543	5.25706	3.64954	4.27704	3.85133	5.5965	4.76854	3.45821	1.10393	5.82734	4.67121	#N/A	5.69523	3.47518	#N/A	#N/A	#N/A	#N/A	#N/A	#N/A	#N/A	#N/A	#N/A	#N/A	#N/A	#N/A	31	ENSG00000163145	C1QTNF7	protein_coding	C1q and TNF related 7 [Source:HGNC Symbol;Acc:HGNC:14342]
#248242	#N/A	#N/A	0.205186	0.157137	0.172046	0.187266	0.140329	0.146364	0.122294	#N/A	0.112304	#N/A	#N/A	#N/A	#N/A	#N/A	#N/A	#N/A	#N/A	#N/A	#N/A	#N/A	#N/A	#N/A	#N/A	0.0723396	0.190616	0.128737	#N/A	#N/A	#N/A	#N/A	#N/A	#N/A	0.677963	#N/A	0.941222	0.328468	1.09698	0.944757	1.24835	0.213985	2.01577	0.269748	0.273339	#N/A	1.87386	1.16466	#N/A	1.18409	1.19646	0.245143	0.119805	0.0751202	0.0944492	#N/A	#N/A	#N/A	0.0894169	#N/A	#N/A	0.158288	#N/A	31	ENSG00000248242		lncRNA	novel transcript
CYBA	#N/A	#N/A	3.62197	1.23488	0.573575	0.777468	0.645115	1.48057	0.71854	2.63749	0.235232	0.14531	#N/A	#N/A	#N/A	#N/A	#N/A	#N/A	#N/A	#N/A	#N/A	#N/A	#N/A	#N/A	#N/A	#N/A	#N/A	#N/A	#N/A	#N/A	1.4305	#N/A	1.00228	#N/A	6.35381	0.148725	5.4907	1.00282	0.313269	6.15977	6.12853	3.46153	9.62776	0.305143	0.299718	0.280133	0.496576	0.31389	0.363054	0.319131	5.10738	#N/A	1.27265	#N/A	#N/A	#N/A	#N/A	#N/A	#N/A	0.0357124	#N/A	#N/A	#N/A	31	ENSG00000051523	CYBA	protein_coding	cytochrome b-245 alpha chain [Source:HGNC Symbol;Acc:HGNC:2577]
FKBP14-AS1	#N/A	#N/A	0.280549	0.162547	0.174895	0.172523	0.140843	0.12915	0.127656	0.212038	0.115141	#N/A	#N/A	#N/A	#N/A	#N/A	#N/A	#N/A	#N/A	#N/A	#N/A	#N/A	#N/A	#N/A	#N/A	#N/A	#N/A	#N/A	#N/A	#N/A	#N/A	#N/A	0.0698238	#N/A	1.79524	0.123851	1.33621	1.45579	1.3791	1.36145	1.84143	0.5058	1.84192	0.306945	0.223699	0.155283	1.56967	1.46712	#N/A	1.56695	1.81573	0.649439	#N/A	#N/A	0.105955	0.0821971	#N/A	0.0776183	#N/A	#N/A	0.0644864	#N/A	#N/A	31	ENSG00000227014	FKBP14-AS1	lncRNA	FKBP14 antisense RNA 1 [Source:HGNC Symbol;Acc:HGNC:40990]
#239922	#N/A	#N/A	0.1141	0.123753	0.124035	0.104614	0.0928547	0.0979264	0.0953965	0.0821025	#N/A	#N/A	#N/A	#N/A	#N/A	#N/A	#N/A	#N/A	#N/A	#N/A	#N/A	#N/A	#N/A	#N/A	#N/A	#N/A	0.111634	0.0912234	#N/A	#N/A	#N/A	#N/A	#N/A	#N/A	0.161905	0.111245	0.121437	0.102212	0.167447	0.203342	4.13171	0.0742476	2.66324	0.12712	0.116495	0.112629	0.249055	0.159447	#N/A	0.110302	0.113404	0.0693276	0.0672727	#N/A	0.0603747	#N/A	#N/A	0.0419379	0.0587598	#N/A	#N/A	#N/A	#N/A	31	ENSG00000239922		lncRNA	novel transcript
MYO3B	#N/A	#N/A	0.557257	0.084266	0.092734	0.104934	0.0606138	0.0961577	0.0832865	0.264992	#N/A	#N/A	#N/A	#N/A	#N/A	#N/A	#N/A	#N/A	#N/A	#N/A	#N/A	#N/A	#N/A	#N/A	#N/A	#N/A	0.0659487	0.0930497	0.1055	#N/A	#N/A	#N/A	#N/A	#N/A	0.449917	0.0897305	0.875118	0.541556	1.24207	0.638435	2.13139	0.17236	2.83311	0.208926	0.129891	#N/A	2.40723	0.74208	#N/A	0.854845	1.95024	0.320345	0.0515239	#N/A	0.0587625	0.0528706	#N/A	0.0514688	#N/A	#N/A	#N/A	#N/A	#N/A	31	ENSG00000071909	MYO3B	protein_coding	myosin IIIB [Source:HGNC Symbol;Acc:HGNC:15576]
CCP110	#N/A	#N/A	1.19233	1.37368	1.7305	2.39272	1.47506	1.57053	#N/A	1.66585	0.833894	0.704995	1.07667	#N/A	#N/A	#N/A	#N/A	#N/A	#N/A	#N/A	#N/A	#N/A	0.91108	#N/A	#N/A	#N/A	#N/A	#N/A	#N/A	#N/A	#N/A	#N/A	#N/A	#N/A	1.8767	#N/A	1.9797	1.55053	1.66916	1.50411	1.64387	1.93592	1.49413	1.74563	1.71058	1.42208	1.63601	1.68486	3.2673	1.41179	1.64345	#N/A	#N/A	#N/A	#N/A	0.715731	#N/A	1.20952	#N/A	#N/A	1.06245	#N/A	1.01887	31	ENSG00000103540	CCP110	protein_coding	centriolar coiled-coil protein 110 [Source:HGNC Symbol;Acc:HGNC:24342]
TCEAL7	#N/A	#N/A	0.200673	0.173936	0.194641	#N/A	0.121638	0.167202	#N/A	0.234816	0.0966346	#N/A	#N/A	#N/A	0.0354132	#N/A	#N/A	#N/A	0.000430917	#N/A	#N/A	#N/A	#N/A	#N/A	#N/A	#N/A	0.19507	0.170344	0.188339	#N/A	#N/A	0.0362522	#N/A	#N/A	0.275669	0.103453	0.281218	0.248869	0.290765	0.255514	0.285696	0.240042	0.326617	0.230117	0.24611	0.21047	0.294315	0.279738	0.173271	0.283762	0.26546	#N/A	#N/A	#N/A	#N/A	#N/A	#N/A	#N/A	#N/A	#N/A	#N/A	0.157559	#N/A	31	ENSG00000182916	TCEAL7	protein_coding	transcription elongation factor A like 7 [Source:HGNC Symbol;Acc:HGNC:28336]
TRIM29	#N/A	#N/A	0.208158	0.162499	0.172694	0.158302	0.124569	0.173095	0.117093	0.193302	#N/A	#N/A	#N/A	#N/A	#N/A	#N/A	#N/A	#N/A	#N/A	#N/A	#N/A	#N/A	#N/A	#N/A	#N/A	#N/A	0.184352	0.145636	0.161094	#N/A	#N/A	#N/A	#N/A	0.0763571	0.244334	#N/A	0.220901	0.270311	0.203226	0.204559	0.255013	0.229504	0.270383	0.244965	0.232295	0.188937	0.232899	0.214958	0.160421	0.270765	0.278979	#N/A	#N/A	0.0759576	#N/A	#N/A	#N/A	0.0634649	#N/A	#N/A	0.0896855	#N/A	#N/A	31	ENSG00000137699	TRIM29	protein_coding	tripartite motif containing 29 [Source:HGNC Symbol;Acc:HGNC:17274]
IFT20	#N/A	#N/A	1.89344	1.43798	1.09019	0.66258	0.41553	1.36937	0.566865	#N/A	0.207616	0.234882	#N/A	#N/A	0.994089	#N/A	#N/A	#N/A	#N/A	#N/A	#N/A	#N/A	#N/A	#N/A	#N/A	#N/A	1.0252	0.5093	0.579866	0.101731	#N/A	0.111223	#N/A	#N/A	1.15912	#N/A	1.38886	1.10456	#N/A	0.832388	0.968751	1.76131	0.778814	#N/A	#N/A	0.815787	0.900373	1.02134	0.656857	0.821756	1.08353	#N/A	#N/A	0.329349	#N/A	#N/A	#N/A	#N/A	#N/A	#N/A	#N/A	0.558729	0.272137	31	ENSG00000109083	IFT20	protein_coding	intraflagellar transport 20 [Source:HGNC Symbol;Acc:HGNC:30989]
SPOPL-DT	#N/A	#N/A	0.648657	#N/A	#N/A	#N/A	1.9525	1.24981	1.15751	1.21794	0.920062	0.768806	#N/A	#N/A	#N/A	#N/A	#N/A	#N/A	#N/A	#N/A	#N/A	#N/A	#N/A	#N/A	0.0926422	#N/A	#N/A	#N/A	#N/A	#N/A	0.758691	#N/A	#N/A	0.677957	1.24514	1.45759	1.03969	1.00939	1.20148	1.07926	1.06447	1.06368	1.46358	1.75197	1.3154	1.58939	1.24188	1.23417	#N/A	1.45158	0.992906	#N/A	0.934322	#N/A	#N/A	1.65455	0.227067	#N/A	#N/A	#N/A	0.751174	1.07921	#N/A	31	ENSG00000228043	SPOPL-DT	lncRNA	SPOPL divergent transcript [Source:HGNC Symbol;Acc:HGNC:55802]
UST-AS2	#N/A	#N/A	0.142307	0.130468	0.115246	0.119317	0.0979721	0.0996742	0.0766449	0.131864	#N/A	#N/A	0.0468874	#N/A	#N/A	#N/A	#N/A	#N/A	#N/A	#N/A	#N/A	#N/A	#N/A	#N/A	#N/A	#N/A	#N/A	#N/A	#N/A	#N/A	#N/A	#N/A	#N/A	#N/A	0.130084	0.0885571	0.114624	0.140793	0.158417	0.144224	1.50685	0.0624875	0.211734	0.151466	0.142524	0.130521	0.143282	0.100099	0.113887	0.132412	0.100289	0.0454866	0.0539436	#N/A	#N/A	0.0570728	#N/A	#N/A	0.0578051	#N/A	0.0679378	#N/A	#N/A	31	ENSG00000236591	UST-AS2	lncRNA	UST antisense RNA 2 [Source:HGNC Symbol;Acc:HGNC:40803]
CCBE1	#N/A	#N/A	#N/A	0.100006	0.101993	#N/A	#N/A	0.0993912	#N/A	0.383537	#N/A	0.0783606	#N/A	#N/A	#N/A	#N/A	#N/A	#N/A	#N/A	#N/A	#N/A	#N/A	#N/A	#N/A	#N/A	#N/A	0.141832	0.137892	0.15242	#N/A	0.0849506	#N/A	0.0547984	#N/A	0.18479	0.0954851	0.381355	0.145871	1.23766	0.314357	4.30687	0.144441	3.75038	0.169594	0.128331	0.163358	3.81295	0.180382	#N/A	0.535835	0.181913	0.386783	0.0362942	#N/A	#N/A	#N/A	#N/A	#N/A	0.0659337	#N/A	#N/A	0.157544	0.140253	31	ENSG00000183287	CCBE1	protein_coding	collagen and calcium binding EGF domains 1 [Source:HGNC Symbol;Acc:HGNC:29426]
TMEM263	#N/A	#N/A	#N/A	1.01172	#N/A	#N/A	0.826868	0.973831	0.948882	1.57295	#N/A	0.52636	#N/A	#N/A	#N/A	#N/A	#N/A	#N/A	#N/A	#N/A	#N/A	#N/A	#N/A	#N/A	#N/A	#N/A	1.38179	#N/A	2.0869	0.333713	#N/A	#N/A	#N/A	1.14204	1.92325	#N/A	2.62335	1.95285	1.94172	1.93526	1.73363	1.97852	1.53607	1.92947	1.59924	1.60868	1.54932	1.6316	#N/A	1.51936	1.47615	0.832619	#N/A	0.720539	0.965248	0.812427	#N/A	#N/A	#N/A	#N/A	0.859757	#N/A	0.72039	31	ENSG00000151135	TMEM263	protein_coding	transmembrane protein 263 [Source:HGNC Symbol;Acc:HGNC:28281]
COLGALT1	#N/A	#N/A	#N/A	1.14566	#N/A	#N/A	#N/A	0.928024	#N/A	1.24022	0.629429	1.05855	#N/A	#N/A	#N/A	#N/A	#N/A	#N/A	#N/A	#N/A	#N/A	#N/A	#N/A	#N/A	#N/A	#N/A	#N/A	#N/A	#N/A	0.255651	0.716463	#N/A	1.16144	0.773329	3.22288	1.33322	3.22652	3.52907	3.14464	3.61492	3.55496	3.66306	3.34945	3.27234	3.17548	3.4954	3.11818	3.69801	1.56499	3.0701	3.22803	#N/A	1.02995	0.752807	#N/A	0.685939	#N/A	#N/A	#N/A	#N/A	1.05465	1.44181	#N/A	31	ENSG00000130309	COLGALT1	protein_coding	collagen beta(1-O)galactosyltransferase 1 [Source:HGNC Symbol;Acc:HGNC:26182]
SLC66A3	#N/A	#N/A	0.981477	1.35074	1.05663	#N/A	1.19169	1.02165	#N/A	1.91767	1.15899	0.960352	#N/A	#N/A	#N/A	#N/A	#N/A	#N/A	#N/A	#N/A	#N/A	#N/A	#N/A	#N/A	#N/A	0.983194	0.918867	#N/A	1.00302	#N/A	0.827504	#N/A	#N/A	1.32935	2.73626	2.07499	3.68934	2.83744	3.32007	2.913	2.62346	2.84716	3.05542	2.9284	2.96687	2.78448	3.04709	3.10193	0.948836	3.18472	2.76343	#N/A	#N/A	#N/A	#N/A	#N/A	#N/A	#N/A	#N/A	#N/A	#N/A	1.33421	#N/A	31	ENSG00000162976	SLC66A3	protein_coding	solute carrier family 66 member 3 [Source:HGNC Symbol;Acc:HGNC:28503]
FGF12-AS1	#N/A	#N/A	#N/A	#N/A	#N/A	#N/A	#N/A	0.108174	#N/A	0.0820517	#N/A	#N/A	#N/A	#N/A	#N/A	#N/A	#N/A	#N/A	#N/A	#N/A	#N/A	#N/A	#N/A	#N/A	#N/A	#N/A	#N/A	0.112552	0.126456	#N/A	0.0828601	#N/A	0.0532581	0.0679215	0.151955	0.093043	0.175392	0.193579	0.191922	0.148169	0.192179	0.171699	0.171961	0.181786	0.177008	0.158773	0.198546	0.173527	#N/A	0.171706	0.153531	0.0951271	0.0772656	0.0670012	0.0894649	0.0694097	#N/A	0.0650675	#N/A	#N/A	0.0833349	0.104787	#N/A	31	ENSG00000231383	FGF12-AS1	lncRNA	FGF12 antisense RNA 1 [Source:HGNC Symbol;Acc:HGNC:40234]
#283240	#N/A	#N/A	0.0871191	0.124432	#N/A	0.119497	#N/A	0.0493496	0.105563	0.0923127	#N/A	#N/A	0.0586815	#N/A	#N/A	#N/A	#N/A	#N/A	#N/A	#N/A	#N/A	#N/A	#N/A	#N/A	#N/A	#N/A	#N/A	#N/A	#N/A	#N/A	0.0399692	#N/A	0.0370834	0.0556062	0.145573	0.119564	0.176726	0.105792	0.363848	0.218599	1.82466	0.115093	2.20867	0.0702012	0.124917	0.102577	0.718906	0.346722	#N/A	0.59637	0.340162	0.127833	0.0482067	#N/A	0.0731425	0.05595	#N/A	0.0415232	#N/A	#N/A	#N/A	#N/A	#N/A	31	ENSG00000283240		lncRNA	novel transcript
KCNE4	#N/A	#N/A	1.30529	0.267808	0.131503	0.126611	0.11768	0.381222	0.133911	0.853865	#N/A	0.0952197	#N/A	#N/A	0.0761537	#N/A	#N/A	#N/A	0.000523351	#N/A	#N/A	#N/A	#N/A	#N/A	#N/A	#N/A	0.155463	#N/A	0.181476	#N/A	0.569847	#N/A	0.0908463	#N/A	0.675655	#N/A	2.81801	0.36825	3.97672	4.04017	5.6956	0.220074	6.952	0.246757	0.2055	0.176938	1.0951	0.722844	#N/A	0.717214	1.22493	#N/A	#N/A	#N/A	#N/A	#N/A	#N/A	#N/A	#N/A	#N/A	#N/A	0.162256	#N/A	31	ENSG00000152049	KCNE4	protein_coding	potassium voltage-gated channel subfamily E regulatory subunit 4 [Source:HGNC Symbol;Acc:HGNC:6244]
RNASEH2C	#N/A	#N/A	1.7088	0.887678	1.26734	0.589466	0.621522	0.91951	0.671254	1.97814	0.241403	0.196073	#N/A	#N/A	#N/A	#N/A	#N/A	#N/A	#N/A	#N/A	#N/A	#N/A	#N/A	#N/A	#N/A	0.156888	0.926457	#N/A	#N/A	#N/A	#N/A	#N/A	#N/A	#N/A	3.99975	0.199916	5.35649	3.7313	2.90076	3.58468	4.25545	4.40939	3.14849	2.38287	2.04286	1.06346	2.61176	3.45455	0.874505	2.62958	2.92014	#N/A	#N/A	#N/A	#N/A	#N/A	#N/A	#N/A	#N/A	#N/A	#N/A	0.813028	0.416352	31	ENSG00000172922	RNASEH2C	protein_coding	ribonuclease H2 subunit C [Source:HGNC Symbol;Acc:HGNC:24116]
LINC00598	#N/A	#N/A	1.24747	#N/A	1.00516	0.607694	0.475535	1.04085	#N/A	#N/A	0.278087	#N/A	#N/A	#N/A	#N/A	#N/A	#N/A	#N/A	#N/A	#N/A	#N/A	#N/A	#N/A	#N/A	#N/A	#N/A	0.864461	0.504511	0.458205	#N/A	#N/A	#N/A	#N/A	#N/A	0.982384	#N/A	#N/A	1.28409	1.17944	1.13792	1.01416	1.34396	1.15552	1.37266	1.40004	1.27571	1.12236	1.13893	#N/A	1.50689	1.44129	1.67966	#N/A	#N/A	0.277758	0.256426	0.106785	#N/A	0.228007	#N/A	0.503355	0.585701	0.232653	31	ENSG00000215483	LINC00598	lncRNA	long intergenic non-protein coding RNA 598 [Source:HGNC Symbol;Acc:HGNC:42770]
MT-ND2	#N/A	#N/A	2.55684	1.23035	1.99261	2.50317	1.46686	#N/A	1.28658	#N/A	1.04899	#N/A	#N/A	2.06202	#N/A	#N/A	#N/A	0.010323	0.00385593	#N/A	#N/A	#N/A	#N/A	#N/A	#N/A	#N/A	#N/A	0.873751	0.863665	#N/A	#N/A	#N/A	#N/A	#N/A	5.41017	#N/A	#N/A	4.64116	#N/A	#N/A	5.15261	4.36683	5.10992	3.40684	4.38007	3.86347	4.64607	4.16293	1.41914	4.77895	4.18494	5.22244	#N/A	#N/A	3.2318	3.19881	#N/A	#N/A	1.09803	0.143844	0.977151	#N/A	#N/A	31	ENSG00000198763	MT-ND2	protein_coding	mitochondrially encoded NADH:ubiquinone oxidoreductase core subunit 2 [Source:HGNC Symbol;Acc:HGNC:7456]
FAAP20	#N/A	#N/A	0.65834	1.37746	1.2639	#N/A	0.532687	#N/A	0.766693	1.32947	0.313958	0.318076	#N/A	#N/A	#N/A	#N/A	#N/A	#N/A	#N/A	#N/A	#N/A	#N/A	#N/A	#N/A	#N/A	0.29364	#N/A	0.574941	0.421563	#N/A	#N/A	0.168951	#N/A	#N/A	1.80942	0.472461	2.1907	1.94028	2.52553	2.40367	1.95087	1.89921	2.33305	1.69962	2.64104	1.307	2.1367	2.18919	0.79043	2.36217	2.18983	#N/A	#N/A	#N/A	#N/A	#N/A	#N/A	#N/A	0.38627	#N/A	#N/A	0.700416	#N/A	31	ENSG00000162585	FAAP20	protein_coding	FA core complex associated protein 20 [Source:HGNC Symbol;Acc:HGNC:26428]
MYOF	#N/A	#N/A	2.30872	#N/A	3.01411	3.91326	2.04242	#N/A	0.893783	1.56769	1.49195	1.40895	#N/A	#N/A	#N/A	#N/A	#N/A	#N/A	#N/A	#N/A	#N/A	#N/A	#N/A	#N/A	#N/A	#N/A	#N/A	#N/A	#N/A	0.412934	1.67622	0.557795	1.5377	1.19643	7.80407	4.34315	5.49601	7.19053	5.38832	5.6589	7.46391	5.77761	6.71292	6.02336	6.93886	4.4609	5.98128	6.5457	1.71048	6.4133	6.39569	#N/A	#N/A	#N/A	#N/A	#N/A	#N/A	#N/A	#N/A	#N/A	#N/A	3.08718	#N/A	31	ENSG00000138119	MYOF	protein_coding	myoferlin [Source:HGNC Symbol;Acc:HGNC:3656]
DAB2	#N/A	#N/A	#N/A	#N/A	#N/A	#N/A	#N/A	#N/A	#N/A	2.07923	#N/A	1.0734	#N/A	#N/A	#N/A	#N/A	#N/A	#N/A	#N/A	#N/A	#N/A	#N/A	#N/A	#N/A	#N/A	#N/A	#N/A	#N/A	#N/A	0.486476	1.52995	#N/A	1.71404	1.98962	9.63757	6.27388	7.84698	11.4735	6.76993	7.91851	13.2531	7.70261	9.3031	5.24961	8.05799	6.5439	9.33106	11.4909	2.11742	7.75291	9.35718	1.33414	2.30025	#N/A	#N/A	1.24597	0.61417	1.00119	1.08834	#N/A	1.3596	4.56007	#N/A	31	ENSG00000153071	DAB2	protein_coding	DAB adaptor protein 2 [Source:HGNC Symbol;Acc:HGNC:2662]
AK4	#N/A	#N/A	#N/A	#N/A	0.423249	#N/A	#N/A	#N/A	#N/A	2.12949	#N/A	0.109386	#N/A	#N/A	0.314591	#N/A	#N/A	#N/A	#N/A	#N/A	#N/A	#N/A	0.220338	#N/A	#N/A	0.0952071	0.365792	0.18245	0.186231	#N/A	1.86755	#N/A	0.407457	0.0765454	5.77894	0.170788	4.63382	0.433355	4.64818	5.92385	5.77863	1.80547	6.33547	4.22447	1.09092	0.488357	6.04438	0.354037	0.359138	6.2523	5.37979	#N/A	#N/A	#N/A	#N/A	#N/A	#N/A	#N/A	#N/A	#N/A	0.348409	0.215668	#N/A	31	ENSG00000162433	AK4	protein_coding	adenylate kinase 4 [Source:HGNC Symbol;Acc:HGNC:363]
SERTAD4#082497	#N/A	#N/A	#N/A	#N/A	#N/A	#N/A	0.137256	#N/A	#N/A	0.218185	#N/A	#N/A	#N/A	#N/A	#N/A	#N/A	#N/A	#N/A	#N/A	#N/A	#N/A	#N/A	#N/A	#N/A	#N/A	0.0836473	0.168038	0.106059	#N/A	#N/A	0.0969933	#N/A	0.0744045	0.0919619	0.252897	0.10333	0.22605	0.257432	0.256528	0.251725	0.280573	0.236002	0.261111	0.242499	0.237092	0.21385	0.262211	0.248522	0.166181	0.235265	0.258708	0.744338	0.133876	0.0911183	#N/A	0.0799967	#N/A	0.0891461	#N/A	#N/A	#N/A	0.160077	#N/A	31	ENSG00000082497	SERTAD4	protein_coding	SERTA domain containing 4 [Source:HGNC Symbol;Acc:HGNC:25236]
GNA14	#N/A	#N/A	#N/A	#N/A	#N/A	#N/A	#N/A	#N/A	#N/A	1.34811	#N/A	0.668658	#N/A	#N/A	#N/A	#N/A	#N/A	#N/A	#N/A	#N/A	#N/A	#N/A	#N/A	#N/A	#N/A	0.384541	2.03611	0.415918	0.449433	#N/A	#N/A	#N/A	#N/A	#N/A	5.80796	0.841096	4.72885	6.08681	4.37761	4.72364	5.66163	4.73441	6.44041	5.85252	6.32629	5.5059	6.6281	6.22723	0.842092	6.55801	5.64515	2.38853	2.53708	1.11166	2.63183	0.866406	#N/A	#N/A	#N/A	#N/A	2.38883	1.03944	0.864511	31	ENSG00000156049	GNA14	protein_coding	G protein subunit alpha 14 [Source:HGNC Symbol;Acc:HGNC:4382]
#255410	#N/A	#N/A	#N/A	#N/A	#N/A	#N/A	#N/A	#N/A	#N/A	0.249667	#N/A	#N/A	0.0933767	#N/A	#N/A	#N/A	#N/A	#N/A	#N/A	#N/A	#N/A	#N/A	#N/A	#N/A	#N/A	0.0988277	0.142624	0.148338	0.209778	#N/A	#N/A	#N/A	#N/A	#N/A	0.292966	0.131562	0.294296	0.297436	0.260352	0.293693	0.346192	0.250946	0.293427	0.263339	0.265077	0.231533	0.288469	0.274697	0.176044	0.275569	0.292512	0.173217	0.123383	0.0962807	0.125038	#N/A	#N/A	0.0867568	0.0987915	#N/A	0.105024	0.183505	#N/A	31	ENSG00000255410		lncRNA	novel transcript
KCNJ14	#N/A	#N/A	0.642818	0.20114	#N/A	#N/A	#N/A	#N/A	#N/A	0.696444	0.127807	#N/A	#N/A	0.0113136	0.0506548	0.0104115	#N/A	0.0012467	0.000603706	#N/A	#N/A	#N/A	0.0288445	#N/A	#N/A	#N/A	#N/A	0.191519	0.157346	#N/A	#N/A	#N/A	0.0641872	0.0852016	#N/A	#N/A	1.00247	1.1485	0.957645	0.931992	1.22169	0.91194	1.05691	#N/A	0.680721	#N/A	0.845382	0.871705	#N/A	0.878885	1.15766	0.771404	0.112085	#N/A	0.119113	#N/A	#N/A	0.0720121	0.0846662	#N/A	#N/A	#N/A	#N/A	31	ENSG00000182324	KCNJ14	protein_coding	potassium inwardly rectifying channel subfamily J member 14 [Source:HGNC Symbol;Acc:HGNC:6260]
ABO#175164	0.107991	#N/A	#N/A	#N/A	#N/A	#N/A	#N/A	#N/A	#N/A	0.970679	#N/A	#N/A	#N/A	#N/A	0.907827	#N/A	#N/A	#N/A	#N/A	#N/A	#N/A	#N/A	#N/A	#N/A	#N/A	0.102639	0.937735	0.205193	0.437779	#N/A	3.54218	0.0623	0.176526	0.116338	0.318429	0.169022	6.17181	0.337676	6.04868	0.431104	9.36722	0.293228	7.90196	0.297796	0.300386	0.283029	0.332573	0.327441	0.333833	6.841	0.45407	#N/A	#N/A	#N/A	#N/A	#N/A	#N/A	#N/A	#N/A	#N/A	#N/A	0.254445	0.147848	30	ENSG00000175164	ABO	protein_coding	ABO, alpha 1-3-N-acetylgalactosaminyltransferase and alpha 1-3-galactosyltransferase [Source:HGNC Symbol;Acc:HGNC:79]
SNCAIP	0.0833923	#N/A	#N/A	#N/A	#N/A	#N/A	#N/A	#N/A	#N/A	#N/A	#N/A	#N/A	#N/A	#N/A	#N/A	#N/A	#N/A	#N/A	#N/A	#N/A	#N/A	#N/A	#N/A	#N/A	#N/A	0.0926924	0.130319	0.191561	0.185044	#N/A	1.16228	#N/A	0.0748487	0.089133	0.257092	#N/A	0.228133	0.262833	0.219752	0.642928	0.350782	0.240167	7.27658	0.23685	0.241446	0.223833	5.94738	0.254539	0.171372	0.737065	0.247526	1.82039	#N/A	0.0595707	0.108693	#N/A	#N/A	#N/A	#N/A	#N/A	0.113208	0.191909	0.121045	30	ENSG00000064692	SNCAIP	protein_coding	synuclein alpha interacting protein [Source:HGNC Symbol;Acc:HGNC:11139]
#257239	0.505832	#N/A	#N/A	#N/A	#N/A	#N/A	#N/A	#N/A	#N/A	0.89797	#N/A	#N/A	#N/A	#N/A	#N/A	1.58709	0.168588	0.0265916	#N/A	#N/A	#N/A	#N/A	1.14368	#N/A	#N/A	#N/A	#N/A	#N/A	#N/A	#N/A	#N/A	#N/A	#N/A	#N/A	3.67884	2.75932	4.00015	3.83543	4.53035	3.80137	3.4888	2.70283	5.51858	5.41803	5.948	3.94905	4.80875	3.90663	#N/A	6.49701	3.40582	3.53807	2.72259	#N/A	1.87046	1.38135	#N/A	1.65021	#N/A	#N/A	2.64266	2.04241	0.731971	30	ENSG00000257239		lncRNA	novel transcript
APOL3	0.659883	#N/A	#N/A	#N/A	#N/A	#N/A	#N/A	#N/A	#N/A	0.795802	#N/A	#N/A	#N/A	#N/A	#N/A	#N/A	#N/A	#N/A	#N/A	#N/A	#N/A	#N/A	#N/A	#N/A	#N/A	0.444444	1.37892	1.61463	#N/A	#N/A	2.46236	#N/A	1.57223	1.18015	0.669645	0.773733	7.52064	9.29509	5.71422	6.47702	12.5393	7.67028	7.97682	5.64395	0.649233	5.67065	7.66331	9.67937	1.86003	7.62962	7.75267	1.79866	2.02507	#N/A	1.32406	0.542103	#N/A	#N/A	#N/A	#N/A	1.23589	#N/A	#N/A	30	ENSG00000128284	APOL3	protein_coding	apolipoprotein L3 [Source:HGNC Symbol;Acc:HGNC:14868]
ABLIM1	1.091	2.35035	#N/A	#N/A	#N/A	#N/A	#N/A	#N/A	#N/A	#N/A	#N/A	#N/A	#N/A	#N/A	#N/A	#N/A	#N/A	#N/A	#N/A	#N/A	#N/A	#N/A	#N/A	#N/A	#N/A	1.58015	3.48288	3.90505	3.2156	2.57073	#N/A	#N/A	#N/A	#N/A	2.16485	3.34859	2.442	3.14655	3.23726	2.4743	2.40323	#N/A	5.37879	3.2827	5.60818	1.20085	4.08301	3.41049	#N/A	4.90299	#N/A	3.04459	1.56554	0.952687	2.64255	1.1524	#N/A	1.46794	#N/A	#N/A	1.35114	1.07709	1.50116	30	ENSG00000099204	ABLIM1	protein_coding	actin binding LIM protein 1 [Source:HGNC Symbol;Acc:HGNC:78]
GABBR1#204681	1.2159	#N/A	#N/A	0.676175	#N/A	#N/A	#N/A	1.14657	#N/A	2.05131	#N/A	0.980834	#N/A	#N/A	#N/A	#N/A	#N/A	#N/A	#N/A	#N/A	#N/A	#N/A	#N/A	#N/A	#N/A	1.28348	1.30194	1.51859	#N/A	#N/A	#N/A	#N/A	0.75713	1.24912	8.64867	6.37755	6.91064	9.88743	7.08542	6.83054	8.75612	8.74214	8.20626	6.97784	6.62038	6.63309	7.98639	8.74797	2.94793	7.0994	8.36033	#N/A	#N/A	#N/A	#N/A	#N/A	0.838815	#N/A	#N/A	#N/A	#N/A	1.25226	2.88245	30	ENSG00000204681	GABBR1	protein_coding	gamma-aminobutyric acid type B receptor subunit 1 [Source:HGNC Symbol;Acc:HGNC:4070]
ELMO1-AS1	0.0882666	#N/A	#N/A	#N/A	#N/A	#N/A	#N/A	#N/A	#N/A	2.05025	#N/A	#N/A	#N/A	#N/A	#N/A	#N/A	#N/A	#N/A	#N/A	#N/A	#N/A	#N/A	#N/A	#N/A	#N/A	#N/A	#N/A	#N/A	#N/A	#N/A	2.18369	#N/A	0.178774	0.115074	0.288412	0.144539	4.65701	0.292097	5.68525	0.415799	8.51274	0.425351	6.4933	0.800475	0.2738	0.253083	6.89443	0.427186	0.203697	6.87784	0.270836	2.16066	0.479762	0.104339	0.180581	0.0930671	0.0877647	0.248568	#N/A	#N/A	0.166396	#N/A	#N/A	30	ENSG00000224101	ELMO1-AS1	lncRNA	ELMO1 antisense RNA 1 [Source:HGNC Symbol;Acc:HGNC:40765]
SPTAN1	1.13736	1.00734	#N/A	#N/A	#N/A	#N/A	#N/A	#N/A	#N/A	0.809003	#N/A	#N/A	#N/A	#N/A	#N/A	#N/A	#N/A	#N/A	#N/A	#N/A	#N/A	#N/A	#N/A	#N/A	#N/A	1.23012	1.8162	1.69646	2.49689	#N/A	1.05924	#N/A	1.15697	1.19522	2.03991	2.02554	2.32958	2.08897	2.22287	2.22717	2.0544	2.20965	2.00448	2.01657	1.87846	2.8662	1.9113	2.09165	2.07114	1.99852	2.09518	0.601273	0.648976	#N/A	#N/A	#N/A	#N/A	#N/A	#N/A	#N/A	0.83685	#N/A	#N/A	30	ENSG00000197694	SPTAN1	protein_coding	spectrin alpha, non-erythrocytic 1 [Source:HGNC Symbol;Acc:HGNC:11273]
WWTR1	1.07778	1.72373	#N/A	#N/A	#N/A	#N/A	#N/A	#N/A	#N/A	0.632369	#N/A	#N/A	#N/A	#N/A	0.521343	#N/A	#N/A	#N/A	#N/A	#N/A	#N/A	#N/A	0.543513	#N/A	#N/A	1.64869	3.36484	3.2379	4.00909	#N/A	#N/A	#N/A	#N/A	#N/A	1.36168	1.21782	1.35697	1.48612	1.81848	1.32238	1.22737	1.09951	1.90535	1.85592	2.03164	1.51103	1.88207	1.7076	0.820014	2.147	1.31808	#N/A	#N/A	#N/A	1.12989	#N/A	#N/A	#N/A	#N/A	#N/A	0.688183	4.64145	3.23931	30	ENSG00000018408	WWTR1	protein_coding	WW domain containing transcription regulator 1 [Source:HGNC Symbol;Acc:HGNC:24042]
MVP-DT	0.103299	#N/A	1.41857	0.806596	0.693882	0.389243	0.275601	#N/A	#N/A	1.64104	0.146433	0.157618	#N/A	#N/A	#N/A	#N/A	#N/A	#N/A	#N/A	#N/A	#N/A	#N/A	#N/A	#N/A	#N/A	0.153148	1.01593	#N/A	0.469552	0.103908	#N/A	#N/A	#N/A	#N/A	1.58329	#N/A	1.95242	1.65638	1.19218	1.69089	1.39107	1.70524	1.15294	1.23019	#N/A	0.899355	1.3334	1.14463	0.253366	1.07407	1.70812	#N/A	#N/A	#N/A	#N/A	#N/A	0.104972	#N/A	#N/A	#N/A	0.271827	#N/A	#N/A	30	ENSG00000238045	MVP-DT	lncRNA	MVP divergent transcript [Source:HGNC Symbol;Acc:HGNC:56029]
#259275	0.0782586	#N/A	1.39695	0.731953	0.362485	0.291182	#N/A	#N/A	#N/A	1.37261	#N/A	0.102243	#N/A	#N/A	#N/A	#N/A	#N/A	#N/A	#N/A	#N/A	#N/A	#N/A	#N/A	#N/A	#N/A	0.0970849	0.27798	0.194995	0.214885	#N/A	1.23127	#N/A	#N/A	#N/A	3.89038	0.136281	4.88748	5.16989	5.07001	4.34539	5.55204	0.376989	4.98386	4.1836	1.17536	0.249406	4.3855	4.75325	#N/A	4.88456	6.521	#N/A	#N/A	#N/A	#N/A	#N/A	#N/A	#N/A	#N/A	#N/A	#N/A	0.161618	0.126011	30	ENSG00000259275		lncRNA	novel transcript
LAMB2	0.900324	0.322828	#N/A	#N/A	#N/A	#N/A	#N/A	#N/A	#N/A	1.28733	1.46188	0.80507	#N/A	#N/A	#N/A	#N/A	#N/A	#N/A	#N/A	#N/A	#N/A	#N/A	#N/A	#N/A	#N/A	1.10205	2.48784	2.2909	4.24097	0.45788	#N/A	#N/A	0.754968	#N/A	2.02645	1.98396	2.67335	2.08044	2.31902	2.21587	2.18246	1.87003	2.54405	2.04931	2.34548	2.04746	2.16438	2.45196	1.4504	2.59782	1.96922	#N/A	#N/A	#N/A	#N/A	#N/A	#N/A	#N/A	#N/A	#N/A	#N/A	3.9187	1.57693	30	ENSG00000172037	LAMB2	protein_coding	laminin subunit beta 2 [Source:HGNC Symbol;Acc:HGNC:6487]
FLNA	0.828662	#N/A	0.872702	#N/A	1.65197	#N/A	#N/A	#N/A	#N/A	2.01746	1.61363	#N/A	#N/A	0.641055	#N/A	#N/A	#N/A	#N/A	#N/A	#N/A	0.155634	#N/A	1.06218	#N/A	#N/A	1.20896	1.94024	1.38555	#N/A	#N/A	#N/A	#N/A	0.75863	0.842988	9.57901	6.07635	8.94661	0.751534	6.00819	6.95853	9.59873	8.20994	8.99864	7.43046	7.97869	6.59213	10.3399	9.31973	2.08561	10.8926	8.28916	#N/A	#N/A	#N/A	#N/A	#N/A	#N/A	#N/A	#N/A	#N/A	#N/A	#N/A	#N/A	30	ENSG00000196924	FLNA	protein_coding	filamin A [Source:HGNC Symbol;Acc:HGNC:3754]
SLC6A1-AS1	0.0504338	#N/A	0.134401	0.13239	0.123705	0.120415	0.0984968	#N/A	0.106606	0.114664	#N/A	#N/A	#N/A	#N/A	0.0172275	#N/A	#N/A	#N/A	#N/A	#N/A	#N/A	#N/A	#N/A	#N/A	#N/A	#N/A	0.108928	0.10783	0.120014	#N/A	#N/A	#N/A	#N/A	#N/A	0.158323	0.0575982	0.163445	0.164526	0.16588	0.163561	0.154918	0.135841	0.145491	0.153329	0.147933	0.13286	0.163901	0.160522	0.117384	0.158856	0.166983	#N/A	#N/A	#N/A	#N/A	#N/A	#N/A	#N/A	#N/A	#N/A	#N/A	0.0999601	#N/A	30	ENSG00000232287	SLC6A1-AS1	lncRNA	SLC6A1 antisense RNA 1 [Source:HGNC Symbol;Acc:HGNC:40546]
IGFBP5	#N/A	5.28244	5.53916	2.41708	4.88635	4.38725	3.48268	2.47265	2.03186	0.865626	3.09557	#N/A	#N/A	#N/A	#N/A	#N/A	#N/A	#N/A	#N/A	#N/A	#N/A	#N/A	#N/A	#N/A	#N/A	0.952748	4.3263	3.79226	3.81763	2.73225	#N/A	#N/A	#N/A	#N/A	2.27168	#N/A	2.17023	2.3404	1.23812	2.01881	2.64424	2.33667	#N/A	1.34539	1.21249	1.26283	#N/A	1.40051	0.908272	#N/A	2.47598	#N/A	#N/A	#N/A	#N/A	#N/A	#N/A	#N/A	#N/A	#N/A	#N/A	5.56323	3.82013	30	ENSG00000115461	IGFBP5	protein_coding	insulin like growth factor binding protein 5 [Source:HGNC Symbol;Acc:HGNC:5474]
NRAP	#N/A	0.0586727	0.109015	0.0585523	0.129403	0.0930023	0.0688878	0.0669222	#N/A	#N/A	#N/A	#N/A	#N/A	0.00160529	0.011126	0.007799	0.0069962	0.000958337	0.000167462	0.00506625	0.0029338	#N/A	#N/A	#N/A	0.00432719	#N/A	0.114015	0.113621	0.132553	0.0378708	0.0245342	#N/A	#N/A	#N/A	#N/A	#N/A	#N/A	#N/A	#N/A	#N/A	#N/A	#N/A	#N/A	#N/A	#N/A	#N/A	#N/A	#N/A	#N/A	#N/A	#N/A	0.120228	0.0395245	0.0493888	0.0817277	#N/A	0.0619604	#N/A	0.0636622	0.0166182	#N/A	0.103104	0.123713	30	ENSG00000197893	NRAP	protein_coding	nebulin related anchoring protein [Source:HGNC Symbol;Acc:HGNC:7988]
MYL1	#N/A	0.0375643	0.149307	0.118195	0.103287	0.126434	0.102073	0.0820296	#N/A	#N/A	#N/A	#N/A	0.0209786	0.00140688	0.0135237	0.00600765	0.00771963	0.000852063	0.000207588	#N/A	0.00235374	#N/A	#N/A	#N/A	0.00528174	#N/A	0.0922801	0.110878	0.117879	0.0241441	0.0382128	#N/A	#N/A	#N/A	#N/A	#N/A	#N/A	#N/A	#N/A	#N/A	#N/A	#N/A	#N/A	#N/A	#N/A	#N/A	#N/A	#N/A	#N/A	#N/A	#N/A	0.106917	0.0567921	0.0305789	0.0755082	#N/A	0.0559111	#N/A	0.0459045	0.0117045	#N/A	0.136086	0.0964723	30	ENSG00000168530	MYL1	protein_coding	myosin light chain 1 [Source:HGNC Symbol;Acc:HGNC:7582]
FAXDC2	#N/A	3.61863	#N/A	1.02471	#N/A	0.953597	1.46201	0.845803	1.06452	0.878257	#N/A	#N/A	#N/A	#N/A	#N/A	#N/A	#N/A	#N/A	#N/A	#N/A	#N/A	#N/A	#N/A	#N/A	#N/A	1.45607	#N/A	#N/A	0.907428	#N/A	#N/A	#N/A	#N/A	#N/A	0.990654	#N/A	1.29449	1.12907	1.14043	0.928815	0.957471	0.832341	1.14927	0.954959	1.41212	1.13868	1.16706	1.2514	#N/A	1.35758	1.43021	#N/A	1.12215	1.29164	1.20885	#N/A	#N/A	#N/A	#N/A	#N/A	0.825306	3.34189	2.80421	30	ENSG00000170271	FAXDC2	protein_coding	fatty acid hydroxylase domain containing 2 [Source:HGNC Symbol;Acc:HGNC:1334]
CSNK1E	#N/A	2.31524	#N/A	#N/A	#N/A	#N/A	#N/A	#N/A	#N/A	1.39115	1.97935	#N/A	#N/A	#N/A	#N/A	#N/A	#N/A	#N/A	#N/A	#N/A	1.23364	#N/A	0.90261	#N/A	#N/A	1.74533	1.531	1.29184	3.29903	#N/A	#N/A	1.07917	#N/A	#N/A	1.89201	1.22278	2.59723	1.84864	2.20021	1.88283	1.8215	1.78695	1.87269	1.98703	1.92788	2.65665	1.92607	2.1697	2.70607	2.1162	2.11996	#N/A	#N/A	#N/A	#N/A	#N/A	#N/A	#N/A	#N/A	1.03647	#N/A	2.37746	1.95634	30	ENSG00000213923	CSNK1E	protein_coding	casein kinase 1 epsilon [Source:HGNC Symbol;Acc:HGNC:2453]
DNM3	#N/A	1.47088	#N/A	#N/A	#N/A	#N/A	#N/A	#N/A	#N/A	#N/A	#N/A	#N/A	#N/A	#N/A	0.62206	#N/A	#N/A	#N/A	#N/A	#N/A	#N/A	#N/A	0.657689	#N/A	#N/A	2.44849	2.38545	2.77809	1.73313	#N/A	#N/A	#N/A	0.616354	#N/A	2.05607	1.57199	2.6703	2.24889	1.93476	2.16809	1.94174	1.8369	2.07405	2.08392	2.48165	1.91445	2.33107	2.4627	#N/A	2.21578	1.6766	0.631719	1.09077	0.888773	#N/A	#N/A	#N/A	#N/A	#N/A	#N/A	1.12717	2.1919	3.0393	30	ENSG00000197959	DNM3	protein_coding	dynamin 3 [Source:HGNC Symbol;Acc:HGNC:29125]
NBEAL1	#N/A	1.43985	#N/A	0.631185	#N/A	#N/A	0.591714	0.787575	0.982235	0.582628	0.846083	0.701527	#N/A	#N/A	#N/A	#N/A	#N/A	#N/A	#N/A	#N/A	#N/A	#N/A	#N/A	#N/A	#N/A	0.909681	1.88993	1.00711	1.76099	#N/A	#N/A	#N/A	#N/A	#N/A	0.611618	#N/A	0.759109	0.660766	0.745144	0.7204	0.585974	0.769992	0.614989	0.694995	0.771563	0.589124	0.605645	0.666118	0.787169	0.747023	0.697903	#N/A	#N/A	#N/A	#N/A	#N/A	#N/A	#N/A	#N/A	#N/A	#N/A	1.92505	1.34203	30	ENSG00000144426	NBEAL1	protein_coding	neurobeachin like 1 [Source:HGNC Symbol;Acc:HGNC:20681]
OTUD7A	#N/A	0.294416	1.11176	1.13547	1.48557	1.88603	1.02191	#N/A	#N/A	1.20156	#N/A	#N/A	#N/A	#N/A	#N/A	#N/A	#N/A	#N/A	#N/A	#N/A	#N/A	#N/A	#N/A	#N/A	#N/A	1.09077	1.67004	1.09764	2.94362	0.364654	#N/A	#N/A	#N/A	#N/A	1.62209	#N/A	1.25597	1.68489	1.21988	1.7132	1.67923	1.9119	1.32645	1.1372	1.23062	1.55955	1.21969	1.56197	#N/A	1.18085	2.07439	#N/A	#N/A	#N/A	0.931555	#N/A	#N/A	#N/A	#N/A	#N/A	#N/A	3.91753	1.52118	30	ENSG00000169918	OTUD7A	protein_coding	OTU deubiquitinase 7A [Source:HGNC Symbol;Acc:HGNC:20718]
PKD2	#N/A	1.42646	0.541647	0.898839	1.02088	1.00499	0.732721	#N/A	#N/A	1.52084	1.36863	#N/A	#N/A	#N/A	#N/A	#N/A	#N/A	#N/A	#N/A	#N/A	#N/A	#N/A	#N/A	#N/A	#N/A	1.27992	1.65396	1.11923	1.10375	#N/A	#N/A	#N/A	#N/A	#N/A	3.16101	4.06877	3.13167	3.12156	3.09354	3.01459	3.16624	2.83645	2.84105	2.85609	2.90532	3.03562	2.75224	2.87606	#N/A	3.0915	2.46443	#N/A	#N/A	#N/A	#N/A	#N/A	#N/A	#N/A	#N/A	#N/A	#N/A	1.65169	1.40532	30	ENSG00000118762	PKD2	protein_coding	polycystin 2, transient receptor potential cation channel [Source:HGNC Symbol;Acc:HGNC:9009]
SBF2-AS1	#N/A	0.370036	#N/A	#N/A	#N/A	#N/A	#N/A	1.01172	#N/A	1.40647	#N/A	#N/A	#N/A	#N/A	#N/A	#N/A	#N/A	#N/A	#N/A	#N/A	#N/A	#N/A	#N/A	#N/A	#N/A	0.72041	#N/A	#N/A	1.32613	#N/A	#N/A	#N/A	0.935306	#N/A	1.21782	#N/A	1.48809	1.3393	1.53468	1.15006	1.15844	1.47624	1.53377	1.54488	1.52921	1.51418	1.68544	1.42632	#N/A	1.42348	1.09073	0.797079	#N/A	0.710841	1.07618	0.862373	0.233003	#N/A	1.63422	#N/A	2.10175	1.93382	0.700648	30	ENSG00000246273	SBF2-AS1	lncRNA	SBF2 antisense RNA 1 [Source:HGNC Symbol;Acc:HGNC:27438]
RASSF9	#N/A	0.079695	#N/A	#N/A	#N/A	#N/A	#N/A	#N/A	#N/A	0.959426	#N/A	0.217484	#N/A	#N/A	0.51846	#N/A	#N/A	#N/A	#N/A	#N/A	#N/A	#N/A	#N/A	#N/A	#N/A	0.144637	0.663848	0.265874	0.267835	#N/A	1.61276	#N/A	0.652366	0.211382	#N/A	0.285385	2.1839	1.20251	4.39037	1.39381	0.889407	#N/A	5.52311	2.89491	3.50702	0.945705	4.27474	2.88542	#N/A	7.00364	#N/A	2.46936	#N/A	0.149973	#N/A	#N/A	#N/A	0.211214	#N/A	#N/A	0.360686	0.316496	0.189434	30	ENSG00000198774	RASSF9	protein_coding	Ras association domain family member 9 [Source:HGNC Symbol;Acc:HGNC:15739]
#270792	#N/A	0.117841	#N/A	0.865465	#N/A	#N/A	#N/A	#N/A	#N/A	1.51806	#N/A	0.512527	#N/A	#N/A	#N/A	#N/A	#N/A	#N/A	#N/A	#N/A	#N/A	#N/A	#N/A	#N/A	#N/A	0.207586	1.93017	1.06287	0.953295	0.157695	#N/A	0.238377	#N/A	#N/A	5.72277	0.345237	4.82387	5.94545	6.11326	5.46026	5.28131	5.05699	6.7477	6.98075	5.56572	2.58716	5.31709	5.7075	0.890816	7.12874	5.47235	#N/A	1.30892	#N/A	#N/A	#N/A	#N/A	#N/A	#N/A	#N/A	#N/A	0.931522	0.329456	30	ENSG00000270792		lncRNA	novel transcript, antisense to JAG1
MAPK10	#N/A	0.392018	4.99173	3.92584	4.91922	5.26561	2.78433	2.99805	3.10852	0.935603	2.41676	0.886065	#N/A	#N/A	0.651436	#N/A	#N/A	#N/A	#N/A	#N/A	#N/A	#N/A	#N/A	#N/A	#N/A	0.946483	2.01615	1.93165	3.14773	0.332198	#N/A	#N/A	#N/A	#N/A	1.08093	#N/A	0.958738	#N/A	1.62922	0.666298	#N/A	#N/A	1.67392	1.64318	2.33558	0.638756	1.50959	1.01501	#N/A	2.59543	#N/A	#N/A	#N/A	#N/A	#N/A	#N/A	#N/A	#N/A	#N/A	#N/A	#N/A	4.17045	3.59102	30	ENSG00000109339	MAPK10	protein_coding	mitogen-activated protein kinase 10 [Source:HGNC Symbol;Acc:HGNC:6872]
RBPMS	#N/A	1.28838	#N/A	#N/A	#N/A	#N/A	#N/A	#N/A	#N/A	0.86551	#N/A	#N/A	#N/A	#N/A	#N/A	#N/A	#N/A	#N/A	#N/A	#N/A	#N/A	#N/A	#N/A	#N/A	#N/A	2.81258	3.80651	3.03406	4.61262	3.32269	2.45341	0.775148	1.93195	2.88129	6.39239	5.06428	6.11735	7.25234	5.15646	5.42802	6.99437	7.2722	6.73028	5.35294	5.57015	5.85329	6.33932	6.40021	1.58312	7.4486	6.40241	#N/A	#N/A	#N/A	#N/A	#N/A	#N/A	#N/A	#N/A	#N/A	#N/A	3.34879	3.13297	30	ENSG00000157110	RBPMS	protein_coding	RNA binding protein, mRNA processing factor [Source:HGNC Symbol;Acc:HGNC:19097]
MTCH1	#N/A	0.791052	0.752979	#N/A	#N/A	#N/A	#N/A	0.891511	#N/A	1.88912	1.88093	2.12764	#N/A	#N/A	#N/A	#N/A	#N/A	#N/A	#N/A	#N/A	#N/A	#N/A	#N/A	#N/A	#N/A	#N/A	1.35476	0.986095	#N/A	#N/A	0.798552	#N/A	0.993396	#N/A	2.44062	1.56991	3.2717	2.4573	3.50871	2.75316	2.39322	2.35693	3.56238	2.81491	3.11588	2.63929	3.18125	3.25288	2.10697	3.72779	2.25391	#N/A	#N/A	#N/A	#N/A	1.05656	0.595048	#N/A	#N/A	#N/A	0.899364	#N/A	#N/A	30	ENSG00000137409	MTCH1	protein_coding	mitochondrial carrier 1 [Source:HGNC Symbol;Acc:HGNC:17586]
KANK2	#N/A	0.507428	0.684772	0.789213	#N/A	#N/A	1.10081	1.37541	#N/A	2.00742	#N/A	1.18469	#N/A	#N/A	#N/A	#N/A	#N/A	#N/A	#N/A	#N/A	#N/A	#N/A	#N/A	#N/A	#N/A	1.63718	1.28959	1.72887	3.43655	#N/A	#N/A	#N/A	#N/A	#N/A	3.54976	2.93879	4.24451	4.39805	5.07916	4.8585	4.01769	3.52688	5.61796	4.0842	4.52159	3.25469	4.05368	4.56593	1.90055	5.33241	3.91595	#N/A	#N/A	#N/A	#N/A	#N/A	#N/A	#N/A	#N/A	#N/A	#N/A	5.22204	3.69882	30	ENSG00000197256	KANK2	protein_coding	KN motif and ankyrin repeat domains 2 [Source:HGNC Symbol;Acc:HGNC:29300]
SETD5	#N/A	1.12963	#N/A	#N/A	#N/A	#N/A	0.634194	#N/A	#N/A	0.595432	#N/A	0.76113	#N/A	#N/A	0.485971	#N/A	#N/A	#N/A	#N/A	#N/A	#N/A	#N/A	0.500526	#N/A	#N/A	0.812334	0.950716	1.01871	1.24941	#N/A	#N/A	0.642172	#N/A	#N/A	0.564455	#N/A	#N/A	0.600279	0.575242	0.59417	0.555403	0.773602	0.560832	0.588664	0.692412	0.758345	0.574265	0.654393	0.992391	0.483163	0.704959	#N/A	#N/A	0.565601	#N/A	#N/A	0.742959	#N/A	#N/A	#N/A	#N/A	0.798082	1.13662	30	ENSG00000168137	SETD5	protein_coding	SET domain containing 5 [Source:HGNC Symbol;Acc:HGNC:25566]
TRIP6	#N/A	0.0883379	1.95875	1.50807	0.929123	0.56612	0.587654	1.4495	0.45651	2.11207	#N/A	#N/A	#N/A	#N/A	#N/A	#N/A	#N/A	#N/A	#N/A	#N/A	#N/A	#N/A	#N/A	#N/A	#N/A	#N/A	#N/A	0.503229	0.441853	#N/A	#N/A	#N/A	#N/A	#N/A	4.17022	0.300216	4.28545	4.59705	3.41531	5.33909	5.67434	4.96151	3.7736	3.51672	2.93531	0.847048	3.29233	3.84861	0.584121	3.38217	5.7395	#N/A	#N/A	#N/A	#N/A	#N/A	#N/A	#N/A	#N/A	#N/A	#N/A	0.382082	0.217859	30	ENSG00000087077	TRIP6	protein_coding	thyroid hormone receptor interactor 6 [Source:HGNC Symbol;Acc:HGNC:12311]
HNMT	#N/A	#N/A	4.87216	3.86896	5.59515	4.26834	3.8695	3.45002	3.03612	3.44099	2.86956	2.55549	#N/A	#N/A	#N/A	#N/A	#N/A	#N/A	#N/A	#N/A	#N/A	#N/A	#N/A	#N/A	#N/A	#N/A	#N/A	#N/A	#N/A	0.447844	#N/A	#N/A	#N/A	#N/A	8.35119	5.40827	6.39705	10.091	7.85102	8.16609	8.62562	6.03484	9.23235	6.2894	9.64535	4.84097	8.14799	8.92025	1.90943	8.33303	7.28902	#N/A	#N/A	#N/A	#N/A	#N/A	#N/A	#N/A	#N/A	#N/A	#N/A	3.35461	1.46507	30	ENSG00000150540	HNMT	protein_coding	histamine N-methyltransferase [Source:HGNC Symbol;Acc:HGNC:5028]
SMIM3	#N/A	#N/A	0.733004	1.65936	#N/A	#N/A	0.364426	1.90973	0.572992	1.76409	0.376551	0.255821	#N/A	#N/A	0.526732	#N/A	#N/A	#N/A	#N/A	#N/A	0.0119533	#N/A	#N/A	#N/A	#N/A	#N/A	#N/A	0.375129	0.306292	#N/A	#N/A	#N/A	#N/A	#N/A	0.490543	0.171347	7.14409	0.340719	7.32672	0.518029	9.20277	0.317159	10.8984	7.90696	6.73521	0.294394	0.536468	6.48163	0.757198	6.87997	5.98144	#N/A	#N/A	#N/A	#N/A	#N/A	#N/A	#N/A	#N/A	#N/A	#N/A	0.339054	#N/A	30	ENSG00000256235	SMIM3	protein_coding	small integral membrane protein 3 [Source:HGNC Symbol;Acc:HGNC:30248]
HSPA12A	#N/A	#N/A	3.35769	2.18904	0.347086	1.12735	0.541456	2.36818	#N/A	1.16714	0.333677	#N/A	#N/A	#N/A	#N/A	#N/A	#N/A	#N/A	#N/A	#N/A	#N/A	#N/A	#N/A	#N/A	#N/A	#N/A	1.66776	0.69958	0.86898	#N/A	#N/A	#N/A	#N/A	#N/A	1.99425	0.898011	1.78717	2.04031	2.3446	1.95961	1.91843	1.89657	2.02582	1.68922	2.04072	1.14863	1.85749	2.15713	1.08516	2.4918	1.91827	#N/A	#N/A	#N/A	#N/A	#N/A	#N/A	#N/A	#N/A	#N/A	#N/A	0.603545	0.341805	30	ENSG00000165868	HSPA12A	protein_coding	heat shock protein family A (Hsp70) member 12A [Source:HGNC Symbol;Acc:HGNC:19022]
CDKL1	#N/A	#N/A	1.01917	1.4892	1.15064	1.0728	#N/A	1.98473	#N/A	0.889674	0.924181	1.468	#N/A	#N/A	#N/A	#N/A	#N/A	#N/A	#N/A	#N/A	#N/A	#N/A	#N/A	#N/A	#N/A	0.662722	1.86713	1.22838	1.53693	#N/A	#N/A	#N/A	#N/A	0.769516	1.11621	#N/A	1.30581	1.07358	1.00443	1.20318	1.19522	1.22702	1.1084	1.16463	1.1379	1.22	1.02975	1.10007	#N/A	1.20939	1.20127	#N/A	0.840348	#N/A	#N/A	#N/A	#N/A	#N/A	#N/A	#N/A	0.856905	#N/A	#N/A	30	ENSG00000100490	CDKL1	protein_coding	cyclin dependent kinase like 1 [Source:HGNC Symbol;Acc:HGNC:1781]
PLEKHG2	#N/A	#N/A	#N/A	#N/A	#N/A	#N/A	0.17559	1.34102	#N/A	2.44432	#N/A	#N/A	#N/A	#N/A	0.426477	#N/A	0.0415603	#N/A	#N/A	#N/A	#N/A	#N/A	#N/A	#N/A	#N/A	0.10595	1.06302	#N/A	0.36901	0.0597851	0.821312	#N/A	0.261944	0.170491	0.437078	0.144856	0.277853	0.29159	5.60682	0.288426	0.372507	0.29491	6.66642	0.278581	0.286735	0.252769	5.94938	0.293575	0.279301	4.78425	0.604857	#N/A	#N/A	#N/A	#N/A	#N/A	#N/A	#N/A	#N/A	#N/A	#N/A	0.220021	#N/A	30	ENSG00000090924	PLEKHG2	protein_coding	pleckstrin homology and RhoGEF domain containing G2 [Source:HGNC Symbol;Acc:HGNC:29515]
#246090	#N/A	#N/A	1.72807	0.863717	0.835326	0.754124	0.471133	1.79317	0.584969	1.67903	0.230167	#N/A	#N/A	#N/A	#N/A	#N/A	#N/A	#N/A	#N/A	#N/A	#N/A	#N/A	#N/A	#N/A	#N/A	#N/A	0.557907	0.216786	0.35294	#N/A	#N/A	#N/A	0.754889	#N/A	3.121	0.19758	3.60434	3.45382	3.65727	3.32897	3.26643	2.1401	3.85552	3.135	2.63487	1.01034	3.35295	3.67071	#N/A	3.41249	2.94779	#N/A	#N/A	#N/A	#N/A	#N/A	#N/A	#N/A	#N/A	#N/A	#N/A	0.382631	#N/A	30	ENSG00000246090		lncRNA	novel transcript, antisense to ADH4, ADH6 & ADH1A
#281392	#N/A	#N/A	0.79557	0.19979	0.210049	0.206681	0.161774	0.185826	0.154874	1.18635	0.124538	#N/A	#N/A	#N/A	#N/A	#N/A	#N/A	#N/A	#N/A	#N/A	#N/A	#N/A	#N/A	#N/A	#N/A	#N/A	#N/A	0.13358	0.181637	#N/A	#N/A	#N/A	#N/A	#N/A	1.66926	#N/A	1.8486	1.9783	2.49873	1.64389	1.44856	#N/A	2.32499	2.20784	1.8004	0.509505	2.2579	1.66273	#N/A	2.64981	2.2517	1.61544	0.327368	#N/A	0.109404	#N/A	#N/A	#N/A	#N/A	#N/A	#N/A	0.192457	0.123151	30	ENSG00000281392		lncRNA	long intergenic non-protein coding RNA 506 [Source:NCBI gene (formerly Entrezgene);Acc:100846978]
FLG-AS1	#N/A	#N/A	3.40759	#N/A	0.283595	0.238186	0.185758	1.23372	0.298838	2.38434	0.194166	0.112831	#N/A	#N/A	#N/A	#N/A	#N/A	#N/A	#N/A	#N/A	#N/A	#N/A	#N/A	#N/A	#N/A	#N/A	#N/A	0.520768	0.336907	0.0724865	#N/A	#N/A	#N/A	#N/A	2.17616	0.334485	2.90344	2.32058	4.52551	2.78811	1.81325	0.6612	4.0629	3.96932	3.76395	#N/A	2.67565	2.78035	#N/A	4.84794	2.29045	#N/A	#N/A	#N/A	0.283423	#N/A	#N/A	0.339665	#N/A	#N/A	#N/A	0.299188	#N/A	30	ENSG00000237975	FLG-AS1	lncRNA	FLG antisense RNA 1 [Source:HGNC Symbol;Acc:HGNC:27913]
SOX5-AS1	#N/A	#N/A	0.240457	0.308585	0.205426	0.176356	0.152094	0.154333	0.145938	0.226753	0.138054	0.0910398	#N/A	#N/A	#N/A	#N/A	#N/A	#N/A	#N/A	#N/A	#N/A	#N/A	#N/A	#N/A	#N/A	#N/A	#N/A	#N/A	0.18431	#N/A	0.859113	#N/A	#N/A	0.0864086	0.254887	0.130218	0.247489	0.24793	0.367562	0.240351	7.09479	0.240054	0.373203	0.23636	0.239417	0.219062	0.263997	0.325321	0.177193	0.254782	0.244909	#N/A	#N/A	#N/A	#N/A	#N/A	#N/A	#N/A	#N/A	#N/A	#N/A	#N/A	#N/A	30	ENSG00000256120	SOX5-AS1	lncRNA	SOX5 antisense RNA 1 [Source:HGNC Symbol;Acc:HGNC:53311]
RAP2C-AS1	#N/A	#N/A	1.45469	1.84946	1.80089	2.52734	1.84392	1.2411	1.26957	0.830813	1.70437	#N/A	1.17788	#N/A	#N/A	#N/A	#N/A	#N/A	#N/A	#N/A	#N/A	#N/A	#N/A	#N/A	#N/A	#N/A	1.20751	1.36006	#N/A	#N/A	1.28956	1.45331	1.33437	#N/A	#N/A	1.44203	#N/A	#N/A	0.672391	#N/A	#N/A	#N/A	0.646815	#N/A	0.770472	0.868665	0.6507	0.606337	#N/A	0.915801	#N/A	0.643226	0.865322	1.0992	0.918176	1.26448	0.602359	#N/A	#N/A	#N/A	#N/A	1.09143	#N/A	30	ENSG00000232160	RAP2C-AS1	lncRNA	RAP2C antisense RNA 1 [Source:HGNC Symbol;Acc:HGNC:40957]
WASF1	#N/A	#N/A	0.549242	0.129852	0.157032	0.153275	0.112462	0.0904291	0.0751268	0.163025	#N/A	#N/A	0.0604902	#N/A	#N/A	#N/A	#N/A	#N/A	#N/A	#N/A	#N/A	#N/A	#N/A	#N/A	#N/A	0.0615778	0.0740244	0.126981	0.141656	#N/A	#N/A	#N/A	#N/A	#N/A	0.141669	0.0978817	0.285414	0.270848	1.01019	0.627411	4.25533	0.146012	1.78166	0.160581	0.10883	0.0855777	3.2589	1.00076	#N/A	2.19049	0.443281	#N/A	#N/A	#N/A	#N/A	#N/A	#N/A	#N/A	#N/A	#N/A	0.0556298	#N/A	#N/A	30	ENSG00000112290	WASF1	protein_coding	WASP family member 1 [Source:HGNC Symbol;Acc:HGNC:12732]
SCD	#N/A	#N/A	0.107828	#N/A	0.095997	0.0456486	0.0764547	0.070625	0.0798677	#N/A	0.0453949	#N/A	#N/A	#N/A	#N/A	#N/A	#N/A	#N/A	#N/A	#N/A	#N/A	#N/A	#N/A	#N/A	#N/A	#N/A	0.0618001	#N/A	0.0940317	#N/A	#N/A	#N/A	#N/A	#N/A	0.0936646	0.119163	0.0767249	0.105183	0.113388	0.0687205	0.107116	0.117593	0.103068	0.102013	0.0789073	0.103682	0.0936654	0.0736222	#N/A	0.114574	0.0944744	0.0283405	0.0240061	#N/A	0.0551932	0.0335754	#N/A	#N/A	#N/A	#N/A	0.0200721	#N/A	#N/A	30	ENSG00000099194	SCD	protein_coding	stearoyl-CoA desaturase [Source:HGNC Symbol;Acc:HGNC:10571]
STUM	#N/A	#N/A	3.50168	0.45219	#N/A	0.222717	0.161439	0.432922	#N/A	1.46777	#N/A	#N/A	#N/A	#N/A	0.150479	#N/A	#N/A	#N/A	#N/A	#N/A	#N/A	#N/A	#N/A	#N/A	#N/A	0.117084	0.268931	0.195897	0.25953	#N/A	#N/A	#N/A	#N/A	#N/A	4.26578	0.155402	4.58449	6.38508	4.07535	4.31502	5.76858	0.413961	6.80317	1.50574	0.767697	0.244674	6.32536	6.38805	0.205704	6.32052	5.63913	#N/A	#N/A	#N/A	#N/A	#N/A	#N/A	#N/A	#N/A	#N/A	#N/A	0.236034	0.164633	30	ENSG00000203685	STUM	protein_coding	stum, mechanosensory transduction mediator homolog [Source:HGNC Symbol;Acc:HGNC:30491]
LMX1B	#N/A	#N/A	0.172204	0.172073	0.174188	#N/A	0.128516	0.171938	0.124443	0.149447	0.0949903	#N/A	0.087556	#N/A	#N/A	#N/A	#N/A	#N/A	#N/A	#N/A	#N/A	#N/A	#N/A	#N/A	#N/A	#N/A	#N/A	0.151081	#N/A	#N/A	#N/A	#N/A	#N/A	#N/A	0.212726	#N/A	0.251829	0.19497	0.206768	0.218805	1.41747	0.17856	0.674408	0.12168	0.229624	0.190488	0.281334	0.198189	#N/A	0.224178	0.192485	0.106889	#N/A	#N/A	#N/A	#N/A	#N/A	0.0668918	0.0777644	#N/A	0.0968343	0.155685	#N/A	30	ENSG00000136944	LMX1B	protein_coding	LIM homeobox transcription factor 1 beta [Source:HGNC Symbol;Acc:HGNC:6654]
JAK1	#N/A	#N/A	#N/A	0.768803	0.639564	0.438166	0.51859	0.64367	0.744591	0.50046	0.950978	1.06225	#N/A	#N/A	0.394596	#N/A	#N/A	#N/A	#N/A	#N/A	#N/A	#N/A	#N/A	#N/A	#N/A	#N/A	0.483913	0.929939	0.852478	#N/A	#N/A	0.649439	#N/A	#N/A	0.644244	#N/A	0.715373	0.601141	0.605877	0.497166	0.486728	0.647434	0.558541	0.633998	0.650633	0.853578	0.629265	0.680252	1.29214	0.63509	#N/A	#N/A	#N/A	#N/A	#N/A	#N/A	0.854817	#N/A	#N/A	#N/A	#N/A	#N/A	#N/A	30	ENSG00000162434	JAK1	protein_coding	Janus kinase 1 [Source:HGNC Symbol;Acc:HGNC:6190]
UBQLN2	#N/A	#N/A	0.086793	0.0841034	0.116308	0.0841952	0.0980215	0.0974727	0.10421	0.065842	0.0786302	#N/A	0.0606289	#N/A	#N/A	#N/A	#N/A	#N/A	#N/A	#N/A	#N/A	#N/A	#N/A	#N/A	#N/A	#N/A	#N/A	#N/A	#N/A	#N/A	#N/A	#N/A	#N/A	#N/A	0.0828624	#N/A	0.0964678	0.0583073	0.103375	0.651012	1.81084	0.103077	0.427885	0.0747929	0.12155	0.0838709	0.107658	0.263774	0.0847175	0.124459	0.257675	0.0574578	0.0407313	#N/A	#N/A	0.0552924	#N/A	0.0531422	#N/A	#N/A	#N/A	#N/A	#N/A	30	ENSG00000188021	UBQLN2	protein_coding	ubiquilin 2 [Source:HGNC Symbol;Acc:HGNC:12509]
#286953	#N/A	#N/A	0.140348	0.154631	0.117276	0.134148	0.115747	0.140557	#N/A	0.0888652	#N/A	#N/A	#N/A	#N/A	#N/A	#N/A	#N/A	#N/A	#N/A	#N/A	#N/A	#N/A	#N/A	#N/A	#N/A	#N/A	#N/A	0.127194	0.140615	#N/A	0.0498896	0.0442878	0.0566346	0.0662866	#N/A	#N/A	0.516517	1.09984	0.933144	0.893978	1.46337	0.107361	1.61696	0.105247	#N/A	#N/A	1.52192	0.550038	#N/A	1.00116	1.10615	0.105342	0.0749348	0.0654156	0.0867832	#N/A	#N/A	#N/A	0.0687163	#N/A	#N/A	#N/A	#N/A	30	ENSG00000286953		lncRNA	novel transcript
PLXNA3	#N/A	#N/A	2.11143	1.3826	0.448964	0.323558	0.379106	1.45787	0.498498	2.74473	0.201682	0.148446	#N/A	#N/A	#N/A	#N/A	#N/A	#N/A	#N/A	#N/A	#N/A	#N/A	#N/A	#N/A	#N/A	#N/A	#N/A	#N/A	0.23786	#N/A	#N/A	#N/A	#N/A	#N/A	3.76719	0.251444	2.68296	3.14725	2.84753	3.19322	3.32746	3.35774	3.35116	3.15704	2.82857	0.989882	3.58962	3.55301	#N/A	3.03595	3.09412	1.81059	#N/A	#N/A	#N/A	0.221617	#N/A	#N/A	#N/A	#N/A	0.45219	#N/A	#N/A	30	ENSG00000130827	PLXNA3	protein_coding	plexin A3 [Source:HGNC Symbol;Acc:HGNC:9101]
STK32A-AS1	#N/A	#N/A	0.0736062	0.0999683	0.0852926	#N/A	0.0722709	0.090034	0.0567823	#N/A	#N/A	#N/A	#N/A	#N/A	#N/A	#N/A	#N/A	#N/A	#N/A	#N/A	#N/A	#N/A	#N/A	#N/A	#N/A	#N/A	#N/A	0.0825043	#N/A	#N/A	#N/A	#N/A	#N/A	#N/A	0.0726114	#N/A	0.102391	0.0974747	0.0637956	0.110787	0.10759	#N/A	0.0782077	0.117941	0.0893716	0.0994884	0.117553	0.103995	0.0848937	0.1123	0.105816	0.0428108	0.064254	#N/A	0.0550481	0.0437477	#N/A	0.0292391	0.0429029	#N/A	0.0474127	0.0896847	#N/A	30	ENSG00000250343	STK32A-AS1	lncRNA	STK32A antisense RNA 1 [Source:HGNC Symbol;Acc:HGNC:53468]
ARRB2	#N/A	#N/A	1.8295	0.35556	0.211985	0.233669	0.16445	0.244194	0.14301	1.17949	#N/A	#N/A	#N/A	#N/A	#N/A	#N/A	#N/A	#N/A	#N/A	#N/A	0.00626452	#N/A	0.10136	#N/A	#N/A	#N/A	#N/A	#N/A	#N/A	#N/A	#N/A	#N/A	#N/A	#N/A	3.84301	0.137114	3.45639	0.741592	4.31954	3.86893	5.47447	0.268808	4.41678	0.893393	0.299562	0.256735	3.3584	1.12899	0.226637	3.25912	4.88814	2.05786	0.19176	#N/A	0.124168	#N/A	#N/A	#N/A	#N/A	#N/A	#N/A	#N/A	#N/A	30	ENSG00000141480	ARRB2	protein_coding	arrestin beta 2 [Source:HGNC Symbol;Acc:HGNC:712]
TRIM2	#N/A	#N/A	1.76108	#N/A	1.63093	1.32876	1.46355	1.08542	1.3304	0.805363	1.49035	#N/A	#N/A	#N/A	#N/A	#N/A	#N/A	#N/A	#N/A	#N/A	#N/A	#N/A	#N/A	#N/A	#N/A	1.01609	1.63165	1.20199	2.04065	#N/A	#N/A	#N/A	#N/A	#N/A	0.826685	1.00498	0.843953	1.07029	1.185	1.04095	0.901069	0.880918	1.00791	1.05524	1.20111	0.905773	0.960801	1.18637	#N/A	1.07962	1.12445	#N/A	#N/A	#N/A	#N/A	#N/A	#N/A	#N/A	#N/A	#N/A	#N/A	1.40711	1.1099	30	ENSG00000109654	TRIM2	protein_coding	tripartite motif containing 2 [Source:HGNC Symbol;Acc:HGNC:15974]
SCAMP4	#N/A	#N/A	1.48168	0.876464	0.983134	0.810521	#N/A	1.31836	#N/A	1.09005	0.341258	#N/A	#N/A	0.935775	1.21472	#N/A	#N/A	#N/A	#N/A	#N/A	#N/A	#N/A	#N/A	#N/A	#N/A	#N/A	#N/A	#N/A	#N/A	#N/A	#N/A	#N/A	0.711671	#N/A	1.46623	0.477231	1.39646	1.16001	1.26739	1.20064	1.19851	1.45014	1.26062	1.38542	1.74119	0.835043	1.26711	1.53923	#N/A	1.11661	1.16325	0.889483	#N/A	#N/A	#N/A	#N/A	0.098284	#N/A	0.458986	#N/A	0.595968	#N/A	#N/A	30	ENSG00000227500	SCAMP4	protein_coding	secretory carrier membrane protein 4 [Source:HGNC Symbol;Acc:HGNC:30385]
RFX8	#N/A	#N/A	0.633293	0.150414	0.178261	0.11147	#N/A	0.128439	#N/A	0.363155	0.118877	#N/A	#N/A	#N/A	#N/A	#N/A	#N/A	#N/A	#N/A	#N/A	#N/A	#N/A	#N/A	#N/A	#N/A	#N/A	0.167647	#N/A	0.154285	#N/A	#N/A	#N/A	0.0592735	0.0534469	0.182308	0.131233	0.702777	0.203293	0.203286	1.96927	5.17973	0.174895	5.3965	0.216154	0.178017	0.189242	0.984946	0.191118	0.154048	0.290164	0.525716	#N/A	0.118102	0.064353	#N/A	#N/A	#N/A	#N/A	#N/A	#N/A	#N/A	#N/A	#N/A	30	ENSG00000196460	RFX8	protein_coding	regulatory factor X8 [Source:HGNC Symbol;Acc:HGNC:37253]
LRFN5-DT	#N/A	#N/A	#N/A	0.175926	0.17544	0.16454	0.131681	0.175978	#N/A	0.167702	#N/A	#N/A	#N/A	#N/A	#N/A	#N/A	#N/A	#N/A	#N/A	#N/A	#N/A	#N/A	#N/A	#N/A	#N/A	#N/A	0.169025	0.134092	0.147306	#N/A	0.0871944	#N/A	0.0678334	0.0791385	#N/A	#N/A	0.20004	0.166565	0.207942	0.174312	2.8438	0.152112	0.977311	0.149761	0.200431	0.188375	0.367277	0.219066	0.164877	0.203295	0.200989	#N/A	0.124647	#N/A	#N/A	#N/A	#N/A	#N/A	#N/A	#N/A	#N/A	0.13254	0.0692567	30	ENSG00000258636	LRFN5-DT	lncRNA	LRFN5 divergent transcript [Source:HGNC Symbol;Acc:HGNC:55444]
BTBD19	#N/A	#N/A	1.02177	#N/A	#N/A	0.217929	0.149002	0.845395	#N/A	1.87286	#N/A	#N/A	0.398371	#N/A	#N/A	#N/A	#N/A	#N/A	#N/A	#N/A	#N/A	#N/A	#N/A	#N/A	#N/A	0.0953038	#N/A	0.171109	0.186261	#N/A	#N/A	#N/A	#N/A	#N/A	0.315578	0.160104	0.323693	0.331564	0.32028	0.460311	7.8287	0.30237	7.10188	0.281536	0.293466	0.269345	6.81425	0.511894	0.187005	0.571225	0.513577	1.25247	#N/A	#N/A	#N/A	0.100908	#N/A	#N/A	#N/A	#N/A	#N/A	0.205518	0.142756	30	ENSG00000222009	BTBD19	protein_coding	BTB domain containing 19 [Source:HGNC Symbol;Acc:HGNC:27145]
SUSD5	#N/A	#N/A	0.0721142	0.0900952	0.119435	0.117521	#N/A	0.0802674	#N/A	#N/A	#N/A	#N/A	#N/A	0.00298219	0.00799787	0.00466045	#N/A	#N/A	#N/A	#N/A	#N/A	#N/A	#N/A	#N/A	#N/A	#N/A	0.0506923	0.0775025	#N/A	#N/A	#N/A	#N/A	0.0268956	0.0254196	0.12743	#N/A	0.336749	0.401522	0.789526	0.417766	2.72533	0.0657084	1.27479	0.0505804	0.0849205	0.101777	1.30384	0.392332	#N/A	0.995323	0.144406	0.322928	#N/A	#N/A	#N/A	#N/A	#N/A	#N/A	#N/A	#N/A	#N/A	0.0766597	0.0548745	30	ENSG00000173705	SUSD5	protein_coding	sushi domain containing 5 [Source:HGNC Symbol;Acc:HGNC:29061]
FZD1	#N/A	#N/A	0.1587	0.102506	0.142269	#N/A	0.141619	0.097634	#N/A	0.142122	0.115329	0.0749517	#N/A	#N/A	#N/A	#N/A	#N/A	#N/A	#N/A	#N/A	#N/A	#N/A	#N/A	#N/A	#N/A	0.0747386	#N/A	#N/A	#N/A	#N/A	0.103449	#N/A	0.0579174	0.0806174	0.210176	#N/A	0.203201	0.227879	0.19956	0.195792	0.236017	0.192157	0.211113	0.212156	0.208091	0.187971	0.189586	0.209995	0.166917	0.207972	0.217797	0.468568	#N/A	#N/A	#N/A	#N/A	#N/A	#N/A	#N/A	#N/A	#N/A	0.150632	#N/A	30	ENSG00000157240	FZD1	protein_coding	frizzled class receptor 1 [Source:HGNC Symbol;Acc:HGNC:4038]
CALU	#N/A	#N/A	0.585546	#N/A	#N/A	#N/A	0.681681	0.798038	2.38581	0.93267	1.17924	0.592246	#N/A	#N/A	#N/A	#N/A	#N/A	#N/A	#N/A	#N/A	#N/A	#N/A	#N/A	#N/A	#N/A	#N/A	0.61673	0.802139	0.727325	#N/A	0.4334	#N/A	0.495732	#N/A	0.682985	#N/A	1.22634	0.718166	0.943168	0.72471	0.666605	0.955421	0.837341	0.703767	0.95961	0.886994	0.625863	0.834662	0.648392	1.03429	#N/A	#N/A	#N/A	#N/A	#N/A	1.06683	#N/A	1.1549	#N/A	#N/A	#N/A	#N/A	0.836476	30	ENSG00000128595	CALU	protein_coding	calumenin [Source:HGNC Symbol;Acc:HGNC:1458]
LINC00926	#N/A	#N/A	0.683283	#N/A	#N/A	0.120053	0.118209	0.110591	0.117233	0.443434	0.102388	#N/A	0.0591882	#N/A	#N/A	#N/A	#N/A	#N/A	#N/A	#N/A	#N/A	#N/A	0.0301279	#N/A	0.0103754	#N/A	#N/A	#N/A	#N/A	#N/A	#N/A	#N/A	#N/A	0.0779027	2.10179	#N/A	2.23713	1.75866	1.53483	2.06427	1.85282	0.42499	1.87311	0.751426	0.26157	0.0885453	1.51902	1.83088	#N/A	1.65776	1.8061	#N/A	0.115731	0.0692088	#N/A	#N/A	#N/A	#N/A	0.0545532	#N/A	0.0893785	#N/A	#N/A	30	ENSG00000247982	LINC00926	lncRNA	long intergenic non-protein coding RNA 926 [Source:HGNC Symbol;Acc:HGNC:27514]
#287289	#N/A	#N/A	0.116273	0.0967646	0.0879068	0.0867777	0.0696034	0.0828039	#N/A	0.0786847	#N/A	#N/A	0.0508516	#N/A	#N/A	#N/A	#N/A	#N/A	#N/A	#N/A	#N/A	#N/A	#N/A	#N/A	#N/A	#N/A	0.0955108	#N/A	#N/A	#N/A	0.0523115	#N/A	0.0395543	#N/A	0.0290277	#N/A	0.0838772	0.0522839	0.0729761	0.077833	0.640287	0.0630243	0.440714	0.0710102	0.0450767	0.0962013	0.0534028	0.0581858	#N/A	0.0616199	0.104609	0.0587448	0.0497789	#N/A	#N/A	#N/A	#N/A	#N/A	#N/A	#N/A	0.0498548	0.0839878	#N/A	30	ENSG00000287289		lncRNA	novel transcript
NELL1	#N/A	#N/A	#N/A	0.0791488	#N/A	0.0927247	0.0739745	0.0589429	#N/A	0.0569217	#N/A	#N/A	0.0573299	#N/A	#N/A	#N/A	#N/A	#N/A	#N/A	#N/A	#N/A	#N/A	#N/A	#N/A	#N/A	#N/A	0.107548	0.0846879	0.0975619	#N/A	#N/A	0.0293813	0.036234	#N/A	0.225161	#N/A	0.131768	0.364148	0.402754	0.192559	0.712899	0.110025	1.84881	0.0966394	0.0904277	#N/A	1.06518	0.139372	0.0948438	0.302962	0.303792	0.0734342	0.0548979	#N/A	#N/A	#N/A	#N/A	0.0537214	#N/A	#N/A	0.0653986	#N/A	#N/A	30	ENSG00000165973	NELL1	protein_coding	neural EGFL like 1 [Source:HGNC Symbol;Acc:HGNC:7750]
UQCR10	#N/A	#N/A	0.044788	0.0355406	0.0309478	0.0295121	0.0230575	0.0322127	0.0244735	0.000596511	#N/A	#N/A	0.00712782	0.000311631	0.00446555	#N/A	#N/A	#N/A	#N/A	#N/A	#N/A	#N/A	0.0069916	#N/A	#N/A	#N/A	0.034313	0.0264316	#N/A	#N/A	#N/A	#N/A	#N/A	#N/A	0.0292791	#N/A	0.00452192	0.022902	#N/A	#N/A	0.017022	0.0292261	0.021581	0.0114183	#N/A	0.0352182	0.018634	0.0350891	#N/A	0.0361698	#N/A	0.0322555	0.0230302	#N/A	0.0173789	0.0134064	#N/A	0.0124827	#N/A	#N/A	#N/A	#N/A	#N/A	30	ENSG00000184076	UQCR10	protein_coding	ubiquinol-cytochrome c reductase, complex III subunit X [Source:HGNC Symbol;Acc:HGNC:30863]
FAM107B	#N/A	#N/A	3.16229	1.9074	3.10078	3.40344	3.71624	0.821988	2.32521	1.70904	1.60146	1.375	#N/A	#N/A	#N/A	#N/A	#N/A	#N/A	#N/A	#N/A	#N/A	#N/A	#N/A	#N/A	#N/A	#N/A	#N/A	#N/A	#N/A	#N/A	2.89169	0.578631	1.76567	2.29912	3.47597	1.14026	3.47613	3.52863	3.72216	3.8111	3.85677	4.28943	3.51716	3.2046	3.63158	4.08563	3.30624	3.72579	#N/A	3.26017	4.29949	#N/A	#N/A	#N/A	#N/A	#N/A	#N/A	#N/A	#N/A	#N/A	#N/A	#N/A	#N/A	30	ENSG00000065809	FAM107B	protein_coding	family with sequence similarity 107 member B [Source:HGNC Symbol;Acc:HGNC:23726]
GRM7-AS3	#N/A	#N/A	0.086008	0.0538788	0.0855851	0.0901215	#N/A	0.0687426	0.0790842	0.0453355	#N/A	#N/A	#N/A	#N/A	#N/A	#N/A	#N/A	#N/A	#N/A	#N/A	#N/A	#N/A	#N/A	#N/A	#N/A	#N/A	#N/A	#N/A	#N/A	#N/A	0.0351843	#N/A	0.0303401	#N/A	0.174897	0.0501887	0.11433	0.1154	0.211722	0.119011	2.22611	0.039004	2.27942	#N/A	0.0128583	0.100786	0.266102	0.178693	#N/A	0.315312	0.073737	0.0132844	#N/A	0.0416551	#N/A	0.0381646	#N/A	0.0400704	#N/A	#N/A	0.0487949	#N/A	0.0747702	30	ENSG00000226258	GRM7-AS3	lncRNA	GRM7 antisense RNA 3 [Source:HGNC Symbol;Acc:HGNC:42444]
TGFB1I1	#N/A	#N/A	#N/A	#N/A	#N/A	#N/A	#N/A	0.946639	#N/A	2.71376	#N/A	0.291691	#N/A	#N/A	#N/A	#N/A	#N/A	#N/A	#N/A	#N/A	#N/A	#N/A	#N/A	#N/A	#N/A	0.130151	1.16013	0.518395	0.272689	#N/A	1.55347	0.140672	1.73154	0.400643	0.338492	0.265165	0.494476	0.343504	0.562963	0.339699	0.603844	0.32657	0.357773	0.328921	0.324557	0.366988	0.578077	0.33796	0.668688	0.342571	0.34267	#N/A	#N/A	#N/A	#N/A	#N/A	#N/A	#N/A	#N/A	#N/A	#N/A	0.494396	0.260726	30	ENSG00000140682	TGFB1I1	protein_coding	transforming growth factor beta 1 induced transcript 1 [Source:HGNC Symbol;Acc:HGNC:11767]
ISCU	#N/A	#N/A	0.0863748	0.0706398	0.0568446	#N/A	0.0500599	0.0574877	#N/A	#N/A	#N/A	#N/A	#N/A	#N/A	#N/A	0.00394186	#N/A	#N/A	#N/A	#N/A	#N/A	#N/A	0.0138522	#N/A	#N/A	0.0302941	0.0426536	#N/A	#N/A	#N/A	0.0273888	#N/A	0.019123	#N/A	0.0319671	#N/A	0.0574778	0.091069	#N/A	#N/A	0.0564197	0.0604035	0.07291	0.068889	0.0814193	0.0700289	0.0723466	0.0843537	0.0590865	0.0616452	0.0640519	0.0512514	0.0453897	#N/A	#N/A	#N/A	#N/A	#N/A	0.0297307	#N/A	#N/A	0.0641459	0.0468252	30	ENSG00000136003	ISCU	protein_coding	iron-sulfur cluster assembly enzyme [Source:HGNC Symbol;Acc:HGNC:29882]
ANKS6	#N/A	#N/A	2.42628	1.77813	1.37454	1.04136	1.06859	0.907655	0.956334	#N/A	0.414572	0.418753	#N/A	#N/A	#N/A	#N/A	#N/A	#N/A	#N/A	#N/A	#N/A	#N/A	#N/A	#N/A	#N/A	0.480761	1.24846	1.46869	1.07961	#N/A	#N/A	#N/A	#N/A	#N/A	#N/A	#N/A	#N/A	0.980269	0.811778	0.7737	0.731785	1.12038	0.725851	#N/A	#N/A	#N/A	#N/A	0.88769	1.36735	#N/A	0.8184	2.24961	2.05232	0.583046	0.889452	0.510058	#N/A	0.669356	0.438113	#N/A	#N/A	0.989792	#N/A	30	ENSG00000165138	ANKS6	protein_coding	ankyrin repeat and sterile alpha motif domain containing 6 [Source:HGNC Symbol;Acc:HGNC:26724]
DYNC2LI1	#N/A	#N/A	1.98792	1.19423	1.6094	2.05909	2.09676	#N/A	2.72585	0.866236	0.936169	#N/A	0.806387	#N/A	#N/A	#N/A	#N/A	#N/A	#N/A	#N/A	#N/A	#N/A	#N/A	#N/A	#N/A	#N/A	2.06613	0.893583	2.29945	#N/A	#N/A	#N/A	#N/A	#N/A	0.646616	#N/A	0.998053	0.757327	0.994516	0.737041	0.639649	0.846055	0.757204	0.900909	0.938117	0.749597	0.756703	0.94157	1.52827	0.977378	#N/A	#N/A	#N/A	#N/A	#N/A	#N/A	0.198271	#N/A	#N/A	#N/A	#N/A	1.82011	0.70821	30	ENSG00000138036	DYNC2LI1	protein_coding	dynein cytoplasmic 2 light intermediate chain 1 [Source:HGNC Symbol;Acc:HGNC:24595]
CRIPT	#N/A	#N/A	1.39037	#N/A	1.77009	1.29836	0.758481	#N/A	1.36116	1.68679	0.511629	0.648445	0.934704	#N/A	#N/A	#N/A	#N/A	#N/A	#N/A	#N/A	#N/A	#N/A	#N/A	#N/A	#N/A	0.489379	1.06106	1.37276	1.12039	#N/A	#N/A	#N/A	#N/A	#N/A	1.41023	0.97588	2.54263	1.75634	2.44569	1.70123	1.37749	1.41164	2.00708	1.90504	1.91179	1.22534	1.6715	1.73794	#N/A	2.01776	1.44629	#N/A	#N/A	#N/A	#N/A	#N/A	#N/A	1.06118	#N/A	#N/A	#N/A	#N/A	#N/A	30	ENSG00000119878	CRIPT	protein_coding	CXXC repeat containing interactor of PDZ3 domain [Source:HGNC Symbol;Acc:HGNC:14312]
#287255	#N/A	#N/A	0.602384	0.22669	0.213044	#N/A	#N/A	#N/A	0.166828	0.23896	0.124461	#N/A	#N/A	#N/A	#N/A	#N/A	#N/A	#N/A	#N/A	#N/A	#N/A	#N/A	#N/A	#N/A	#N/A	0.0980859	0.225612	#N/A	#N/A	#N/A	0.119513	#N/A	0.0909343	0.0977081	0.283878	0.103918	0.28252	0.277866	0.29092	0.272824	0.309919	0.263672	0.454469	0.262975	0.250901	0.227627	0.297825	0.272419	0.203685	0.282984	0.301548	#N/A	#N/A	#N/A	#N/A	#N/A	#N/A	#N/A	#N/A	#N/A	0.0976778	0.180371	#N/A	30	ENSG00000287255		lncRNA	novel transcript, antisense to SLC8A1
VIM	#N/A	#N/A	0.870337	#N/A	1.45567	#N/A	0.685543	#N/A	0.951244	1.72748	1.03152	#N/A	#N/A	#N/A	#N/A	#N/A	#N/A	#N/A	#N/A	#N/A	#N/A	#N/A	#N/A	#N/A	#N/A	1.50089	1.95063	2.03788	1.03786	#N/A	#N/A	#N/A	#N/A	0.69809	9.82623	0.500439	0.381276	0.383177	7.72332	7.68973	10.8036	9.28935	12.0274	8.88714	0.529799	6.99166	12.0431	9.74015	2.4998	0.543882	11.5881	#N/A	#N/A	#N/A	#N/A	#N/A	#N/A	#N/A	#N/A	#N/A	#N/A	1.64132	1.55738	30	ENSG00000026025	VIM	protein_coding	vimentin [Source:HGNC Symbol;Acc:HGNC:12692]
SLC9A3-AS1	#N/A	#N/A	1.29597	#N/A	#N/A	0.207048	0.105765	#N/A	0.166527	1.12306	#N/A	#N/A	0.171295	#N/A	#N/A	#N/A	0.0181771	#N/A	#N/A	#N/A	#N/A	#N/A	#N/A	#N/A	#N/A	0.0669783	0.569202	0.162098	0.212103	#N/A	#N/A	#N/A	#N/A	#N/A	1.68351	0.126959	1.60114	1.41506	1.2715	1.6682	1.84901	2.16572	1.42544	1.3431	1.08387	0.363266	1.47311	1.70234	0.180654	1.37081	2.54911	#N/A	#N/A	#N/A	#N/A	#N/A	#N/A	#N/A	0.082348	#N/A	#N/A	0.143476	#N/A	30	ENSG00000225138	SLC9A3-AS1	lncRNA	SLC9A3 antisense RNA 1 [Source:HGNC Symbol;Acc:HGNC:40550]
STX4	#N/A	#N/A	#N/A	0.873162	#N/A	#N/A	#N/A	#N/A	0.815034	1.61093	0.328747	0.249301	#N/A	#N/A	#N/A	#N/A	#N/A	#N/A	#N/A	#N/A	#N/A	#N/A	#N/A	#N/A	#N/A	#N/A	#N/A	#N/A	#N/A	0.139735	#N/A	#N/A	#N/A	0.479251	2.59796	1.21476	2.68436	2.15818	2.83306	2.17715	2.21656	2.25302	2.24714	2.08307	2.52738	2.49753	1.84483	2.28969	0.910663	2.15187	2.06967	1.09669	1.10886	0.477167	#N/A	#N/A	0.109997	#N/A	0.429236	#N/A	1.13451	#N/A	#N/A	30	ENSG00000103496	STX4	protein_coding	syntaxin 4 [Source:HGNC Symbol;Acc:HGNC:11439]
DOCK11	#N/A	#N/A	2.61584	3.12954	2.50588	2.62434	1.89566	#N/A	1.02465	2.45362	2.29494	1.58633	#N/A	#N/A	#N/A	#N/A	#N/A	#N/A	#N/A	#N/A	#N/A	#N/A	#N/A	#N/A	#N/A	#N/A	#N/A	#N/A	#N/A	#N/A	2.25999	1.49272	2.342	2.28744	9.8108	6.7374	5.7966	9.33118	6.00967	6.94151	8.73138	6.12311	7.71227	5.73692	6.05646	6.07665	6.75141	7.04154	3.09242	7.02961	8.52444	#N/A	#N/A	#N/A	#N/A	#N/A	#N/A	#N/A	#N/A	#N/A	#N/A	#N/A	#N/A	30	ENSG00000147251	DOCK11	protein_coding	dedicator of cytokinesis 11 [Source:HGNC Symbol;Acc:HGNC:23483]
CNN3	#N/A	#N/A	1.9692	0.989697	2.15304	0.962407	#N/A	#N/A	0.83718	2.73997	#N/A	0.494239	#N/A	#N/A	#N/A	#N/A	#N/A	#N/A	#N/A	#N/A	#N/A	#N/A	#N/A	#N/A	#N/A	0.19929	2.56615	0.731719	0.672252	#N/A	#N/A	#N/A	#N/A	#N/A	0.600192	0.457036	7.2546	0.587002	6.36496	6.33013	8.16377	0.506721	11.1017	6.67099	0.559956	4.38536	0.602089	0.552141	1.17509	10.3983	8.00196	#N/A	#N/A	#N/A	#N/A	#N/A	#N/A	#N/A	#N/A	#N/A	#N/A	1.72911	0.432301	30	ENSG00000117519	CNN3	protein_coding	calponin 3 [Source:HGNC Symbol;Acc:HGNC:2157]
C1QTNF1	#N/A	#N/A	1.38496	0.713238	0.311661	#N/A	#N/A	#N/A	#N/A	1.59446	#N/A	0.0935137	#N/A	#N/A	#N/A	0.107928	#N/A	#N/A	#N/A	#N/A	#N/A	#N/A	#N/A	#N/A	#N/A	#N/A	0.190792	0.189103	0.17502	#N/A	2.43076	#N/A	0.201375	0.116345	0.263099	0.140864	0.266401	0.284745	0.405897	0.333822	8.27173	0.296621	7.72102	4.71112	0.415093	0.214629	6.90292	0.279617	0.175168	0.273485	0.433034	#N/A	#N/A	#N/A	#N/A	#N/A	#N/A	#N/A	#N/A	#N/A	#N/A	0.193577	#N/A	30	ENSG00000173918	C1QTNF1	protein_coding	C1q and TNF related 1 [Source:HGNC Symbol;Acc:HGNC:14324]
LINC02331	#N/A	#N/A	0.15392	0.0663062	0.0834922	#N/A	0.118338	#N/A	#N/A	0.119743	#N/A	0.0745708	0.0703457	#N/A	#N/A	#N/A	#N/A	#N/A	#N/A	#N/A	#N/A	#N/A	#N/A	#N/A	#N/A	#N/A	0.144417	0.12934	#N/A	#N/A	0.0398294	#N/A	0.0533967	#N/A	0.167376	#N/A	0.208892	0.133703	0.181994	0.190083	3.30931	0.147172	3.3813	0.175581	0.165137	0.158667	0.628259	0.320745	#N/A	0.354515	0.159217	0.0788981	0.072294	0.0667769	0.0887927	#N/A	#N/A	#N/A	#N/A	#N/A	#N/A	#N/A	#N/A	30	ENSG00000235269	LINC02331	lncRNA	long intergenic non-protein coding RNA 2331 [Source:HGNC Symbol;Acc:HGNC:53251]
ERC2	#N/A	#N/A	2.81245	1.10246	0.275024	0.233625	0.217184	#N/A	#N/A	1.62714	#N/A	#N/A	#N/A	#N/A	#N/A	#N/A	#N/A	#N/A	#N/A	#N/A	#N/A	#N/A	#N/A	#N/A	#N/A	#N/A	0.710562	0.21515	0.241813	#N/A	#N/A	#N/A	0.457689	#N/A	3.94758	0.158301	2.21112	3.68477	3.10228	3.49172	3.83417	2.70033	3.48656	3.41537	2.42737	0.353395	3.20603	3.73744	0.300746	3.37373	3.75056	2.17419	#N/A	#N/A	#N/A	#N/A	#N/A	#N/A	0.135642	#N/A	#N/A	#N/A	0.165352	30	ENSG00000187672	ERC2	protein_coding	ELKS/RAB6-interacting/CAST family member 2 [Source:HGNC Symbol;Acc:HGNC:31922]
#234464	#N/A	#N/A	0.0424268	#N/A	#N/A	0.0896249	0.0726681	#N/A	#N/A	0.0703002	0.0572563	0.0451638	#N/A	#N/A	#N/A	#N/A	#N/A	#N/A	#N/A	#N/A	#N/A	#N/A	#N/A	#N/A	#N/A	0.0375369	0.0981687	0.07911	0.0897621	#N/A	0.0405576	#N/A	#N/A	0.0415782	0.0677385	#N/A	0.043496	0.105069	0.0704373	0.0765879	0.251054	0.0659951	0.0805465	0.0915737	0.082079	0.0997086	0.0626618	0.0786574	#N/A	0.0652173	0.128266	#N/A	#N/A	0.0410039	#N/A	#N/A	#N/A	#N/A	0.0428006	#N/A	#N/A	0.0688949	#N/A	30	ENSG00000234464		lncRNA	novel transcript
LINC02763	#N/A	#N/A	0.626846	0.162661	0.165668	0.158582	#N/A	#N/A	#N/A	0.274053	#N/A	0.0836117	#N/A	#N/A	#N/A	#N/A	#N/A	#N/A	#N/A	#N/A	#N/A	#N/A	#N/A	#N/A	#N/A	#N/A	0.115292	0.153292	0.161709	#N/A	#N/A	0.0461573	#N/A	#N/A	1.66159	0.10993	1.26752	1.60139	1.65496	1.39581	2.32247	0.339772	1.99957	0.320737	0.373919	0.190362	1.82029	2.07209	#N/A	1.68972	1.43018	0.499054	#N/A	#N/A	0.0936212	#N/A	#N/A	#N/A	#N/A	#N/A	#N/A	0.114128	0.12014	30	ENSG00000254968	LINC02763	lncRNA	long intergenic non-protein coding RNA 2763 [Source:HGNC Symbol;Acc:HGNC:54282]
#236426	0.0816036	#N/A	1.22097	#N/A	#N/A	#N/A	0.154352	0.471286	#N/A	0.481001	0.134835	0.117373	#N/A	#N/A	#N/A	#N/A	#N/A	#N/A	#N/A	#N/A	#N/A	#N/A	#N/A	#N/A	#N/A	0.0927011	0.195884	0.161535	0.156029	#N/A	0.672095	#N/A	#N/A	#N/A	0.28038	0.169944	0.264118	0.278527	4.68757	0.871111	6.71949	0.264109	6.23973	0.268274	0.264199	0.24256	0.281134	0.403465	0.204805	0.41967	0.41637	#N/A	#N/A	#N/A	#N/A	#N/A	#N/A	#N/A	#N/A	#N/A	#N/A	#N/A	#N/A	29	ENSG00000236426		lncRNA	novel transcript
TRIM22	2.29451	#N/A	#N/A	#N/A	#N/A	#N/A	#N/A	#N/A	#N/A	2.9832	1.55217	2.9719	#N/A	#N/A	#N/A	#N/A	#N/A	#N/A	#N/A	#N/A	#N/A	#N/A	#N/A	#N/A	#N/A	#N/A	#N/A	#N/A	#N/A	0.61708	#N/A	#N/A	#N/A	#N/A	11.3823	5.85967	7.56235	9.98963	7.41779	7.5815	10.0774	9.05683	9.30387	10.6502	8.19835	6.62913	7.98307	9.57967	4.41663	7.73867	8.70953	0.899932	1.95751	#N/A	0.938709	1.81297	0.761861	1.07513	#N/A	#N/A	1.87962	#N/A	#N/A	29	ENSG00000132274	TRIM22	protein_coding	tripartite motif containing 22 [Source:HGNC Symbol;Acc:HGNC:16379]
PUF60#179950	0.0502881	#N/A	0.00192131	0.0307668	#N/A	#N/A	#N/A	#N/A	0.0736992	#N/A	0.0634807	#N/A	#N/A	#N/A	#N/A	#N/A	#N/A	#N/A	#N/A	#N/A	#N/A	#N/A	0.00763068	#N/A	#N/A	0.0409524	0.104313	0.0869211	0.0962911	#N/A	#N/A	#N/A	#N/A	#N/A	0.0484709	#N/A	0.0721135	0.0398176	0.108217	0.0315732	0.387729	0.0907517	0.0859394	0.103073	0.0610667	0.0847689	0.130475	0.0699367	#N/A	0.0729166	0.0516079	#N/A	#N/A	0.0275534	#N/A	0.0459214	#N/A	#N/A	#N/A	#N/A	#N/A	0.096624	0.0626199	29	ENSG00000179950	PUF60	protein_coding	poly(U) binding splicing factor 60 [Source:HGNC Symbol;Acc:HGNC:17042]
TCF7L1	1.36619	3.25033	#N/A	#N/A	#N/A	#N/A	#N/A	#N/A	#N/A	0.589819	#N/A	#N/A	#N/A	#N/A	#N/A	#N/A	#N/A	#N/A	#N/A	#N/A	#N/A	#N/A	#N/A	#N/A	#N/A	2.47178	3.52135	3.86769	4.56638	3.68279	#N/A	#N/A	0.443421	1.01946	1.54381	1.89049	1.62943	1.54253	2.22459	1.48897	1.24493	1.44116	2.56429	2.15872	2.58628	1.54398	2.3183	2.04381	1.18537	2.62294	1.34574	#N/A	#N/A	#N/A	#N/A	#N/A	#N/A	#N/A	#N/A	#N/A	#N/A	4.54555	3.50837	29	ENSG00000152284	TCF7L1	protein_coding	transcription factor 7 like 1 [Source:HGNC Symbol;Acc:HGNC:11640]
F2R	0.0921169	#N/A	#N/A	0.397269	#N/A	#N/A	#N/A	#N/A	#N/A	0.608967	0.120632	0.11401	#N/A	#N/A	#N/A	#N/A	#N/A	#N/A	#N/A	#N/A	#N/A	#N/A	#N/A	#N/A	#N/A	0.10011	0.254067	0.202079	0.234164	#N/A	1.02249	#N/A	0.16212	0.0911601	0.325472	0.165943	0.306543	0.334208	0.318413	0.330897	0.37231	0.304496	0.349094	0.306964	0.302275	0.27066	0.34209	0.333525	0.246172	0.331301	0.327251	#N/A	#N/A	#N/A	#N/A	#N/A	#N/A	#N/A	#N/A	#N/A	#N/A	#N/A	#N/A	29	ENSG00000181104	F2R	protein_coding	coagulation factor II thrombin receptor [Source:HGNC Symbol;Acc:HGNC:3537]
EMP3	0.0829452	#N/A	1.23972	#N/A	0.433453	#N/A	0.271781	0.727902	0.22993	1.69912	0.131683	0.10329	#N/A	#N/A	#N/A	#N/A	#N/A	#N/A	#N/A	#N/A	#N/A	#N/A	#N/A	#N/A	#N/A	#N/A	#N/A	#N/A	#N/A	#N/A	0.875502	#N/A	0.229004	#N/A	0.310584	0.139235	0.323988	0.314915	0.570458	0.293359	0.340895	0.270805	4.44808	0.646475	0.286445	0.256156	5.3658	0.261661	0.166171	0.307172	0.317981	#N/A	#N/A	#N/A	#N/A	#N/A	#N/A	#N/A	#N/A	#N/A	0.30389	#N/A	#N/A	29	ENSG00000142227	EMP3	protein_coding	epithelial membrane protein 3 [Source:HGNC Symbol;Acc:HGNC:3335]
#227486	1.50877	1.09402	#N/A	#N/A	#N/A	#N/A	0.914365	1.00847	#N/A	1.87098	0.906524	1.00881	#N/A	#N/A	#N/A	#N/A	#N/A	#N/A	#N/A	#N/A	#N/A	#N/A	#N/A	#N/A	#N/A	2.21408	1.99991	2.20597	3.01852	#N/A	#N/A	#N/A	#N/A	#N/A	5.85749	5.89114	5.5785	6.49593	5.09236	5.48213	6.40164	5.45824	5.85417	6.03244	5.775	4.61541	5.3017	5.72178	1.96927	5.79672	6.02129	#N/A	#N/A	#N/A	#N/A	#N/A	#N/A	#N/A	#N/A	#N/A	0.723302	#N/A	#N/A	29	ENSG00000227486		lncRNA	novel transcript
FERMT1	0.0447919	#N/A	0.106446	0.102693	0.109292	0.119198	0.0971578	0.0830845	#N/A	0.0968569	0.0800449	#N/A	0.0584294	#N/A	#N/A	#N/A	#N/A	#N/A	#N/A	#N/A	#N/A	#N/A	#N/A	#N/A	#N/A	#N/A	0.118613	0.109568	#N/A	#N/A	#N/A	#N/A	#N/A	#N/A	0.132695	#N/A	0.0910173	0.102414	0.146345	0.10167	0.732387	0.0998689	1.03785	0.0809779	0.110073	#N/A	0.239274	0.418771	#N/A	0.155394	0.36323	#N/A	#N/A	#N/A	0.0730558	0.0467248	#N/A	#N/A	#N/A	#N/A	#N/A	0.122838	#N/A	29	ENSG00000101311	FERMT1	protein_coding	FERM domain containing kindlin 1 [Source:HGNC Symbol;Acc:HGNC:15889]
SNX7	0.418322	0.183113	#N/A	#N/A	#N/A	#N/A	#N/A	1.20536	0.928618	1.40676	#N/A	0.619249	#N/A	#N/A	#N/A	#N/A	#N/A	#N/A	#N/A	#N/A	#N/A	#N/A	#N/A	#N/A	#N/A	0.50666	2.27803	1.11608	0.443621	#N/A	#N/A	#N/A	#N/A	0.593454	7.61102	0.619043	6.31149	7.34241	5.31444	6.11124	7.73216	7.51168	6.33267	3.65775	5.98485	3.70059	5.17036	8.20752	#N/A	5.43464	5.60079	#N/A	#N/A	#N/A	#N/A	#N/A	#N/A	#N/A	#N/A	#N/A	#N/A	0.79629	0.573723	29	ENSG00000162627	SNX7	protein_coding	sorting nexin 7 [Source:HGNC Symbol;Acc:HGNC:14971]
LINGO2	0.0603522	#N/A	0.382168	#N/A	0.120292	#N/A	#N/A	#N/A	0.136002	0.72856	#N/A	0.0917595	#N/A	#N/A	#N/A	#N/A	#N/A	#N/A	#N/A	#N/A	#N/A	#N/A	#N/A	#N/A	#N/A	#N/A	0.183798	0.161942	0.170091	#N/A	0.334498	#N/A	0.0437687	#N/A	1.90162	0.100727	1.72294	2.59473	3.06939	0.822297	3.16189	0.210789	2.9752	0.679545	0.204594	0.164301	2.53473	2.31211	#N/A	2.26859	2.61774	1.27613	#N/A	#N/A	#N/A	0.0843771	#N/A	#N/A	#N/A	#N/A	#N/A	#N/A	#N/A	29	ENSG00000174482	LINGO2	protein_coding	leucine rich repeat and Ig domain containing 2 [Source:HGNC Symbol;Acc:HGNC:21207]
INPP4A	1.21574	#N/A	#N/A	#N/A	#N/A	#N/A	#N/A	0.775658	#N/A	0.902221	#N/A	0.986585	#N/A	#N/A	#N/A	#N/A	#N/A	#N/A	#N/A	#N/A	#N/A	#N/A	#N/A	#N/A	#N/A	#N/A	#N/A	#N/A	#N/A	#N/A	1.22523	#N/A	1.344	1.613	1.46912	1.92175	1.44718	1.62383	1.73764	1.53373	1.49548	1.74113	1.62612	1.70339	1.7799	1.7818	1.5176	1.69126	1.90009	1.73798	1.55405	0.57059	#N/A	0.866609	0.995097	#N/A	1.14747	#N/A	#N/A	#N/A	0.859117	#N/A	#N/A	29	ENSG00000040933	INPP4A	protein_coding	inositol polyphosphate-4-phosphatase type I A [Source:HGNC Symbol;Acc:HGNC:6074]
NRXN2	0.072009	#N/A	0.126164	0.110818	0.148746	0.145771	0.119091	0.119662	0.129789	#N/A	0.0953799	#N/A	#N/A	#N/A	#N/A	#N/A	#N/A	#N/A	#N/A	#N/A	#N/A	#N/A	#N/A	#N/A	#N/A	0.0538346	#N/A	#N/A	0.144884	#N/A	#N/A	#N/A	#N/A	#N/A	0.134461	#N/A	0.485682	0.402477	0.371266	0.325049	3.5537	0.115037	2.2844	0.102129	0.171493	#N/A	0.273143	0.130956	#N/A	0.250005	0.380822	0.117504	#N/A	#N/A	0.0886802	0.0660045	#N/A	#N/A	0.0658342	#N/A	#N/A	#N/A	#N/A	29	ENSG00000110076	NRXN2	protein_coding	neurexin 2 [Source:HGNC Symbol;Acc:HGNC:8009]
DLG4	0.0776876	#N/A	1.19485	0.206857	0.120854	0.203539	0.141001	#N/A	0.153018	1.03306	0.123601	#N/A	0.229549	#N/A	#N/A	#N/A	#N/A	#N/A	#N/A	#N/A	#N/A	#N/A	#N/A	#N/A	#N/A	#N/A	#N/A	#N/A	#N/A	#N/A	#N/A	#N/A	0.110331	#N/A	2.85837	#N/A	2.12066	2.36217	2.606	2.20254	2.33259	1.30106	2.49441	2.41017	0.920798	0.247169	2.24146	2.00398	#N/A	2.19342	1.86339	#N/A	#N/A	#N/A	#N/A	#N/A	#N/A	#N/A	#N/A	#N/A	0.112714	0.188633	0.145503	29	ENSG00000132535	DLG4	protein_coding	discs large MAGUK scaffold protein 4 [Source:HGNC Symbol;Acc:HGNC:2903]
ASAP2	1.08297	#N/A	#N/A	#N/A	#N/A	#N/A	#N/A	#N/A	#N/A	1.29557	#N/A	#N/A	#N/A	#N/A	#N/A	#N/A	#N/A	#N/A	#N/A	#N/A	#N/A	#N/A	0.696007	#N/A	#N/A	2.3349	#N/A	0.884782	1.37386	2.82652	0.669474	#N/A	0.794857	1.33091	6.41827	8.17361	6.25636	6.17559	6.35988	6.02227	6.59695	5.84916	7.4863	6.1841	6.89611	5.54987	6.66296	7.26879	4.26001	7.67957	5.45661	#N/A	#N/A	#N/A	#N/A	#N/A	#N/A	#N/A	#N/A	#N/A	#N/A	3.85594	3.85074	29	ENSG00000151693	ASAP2	protein_coding	ArfGAP with SH3 domain, ankyrin repeat and PH domain 2 [Source:HGNC Symbol;Acc:HGNC:2721]
BEX4	0.0992114	#N/A	1.64593	1.56296	0.650369	#N/A	#N/A	#N/A	0.444208	3.03469	0.160936	0.122136	#N/A	#N/A	#N/A	#N/A	#N/A	#N/A	#N/A	#N/A	#N/A	#N/A	#N/A	#N/A	#N/A	#N/A	#N/A	#N/A	#N/A	#N/A	#N/A	#N/A	#N/A	#N/A	0.40311	0.195658	0.34045	0.346972	0.349092	0.322586	0.521528	0.314348	0.375178	0.434554	0.391157	0.293326	0.355298	0.344808	0.240493	0.344299	0.345671	#N/A	#N/A	#N/A	#N/A	0.14001	#N/A	#N/A	#N/A	#N/A	0.519017	0.229918	0.17352	29	ENSG00000102409	BEX4	protein_coding	brain expressed X-linked 4 [Source:HGNC Symbol;Acc:HGNC:25475]
RUFY3	0.9921	#N/A	#N/A	#N/A	#N/A	#N/A	#N/A	0.664964	#N/A	0.926792	#N/A	0.880338	#N/A	#N/A	#N/A	#N/A	#N/A	#N/A	#N/A	#N/A	#N/A	#N/A	#N/A	#N/A	#N/A	#N/A	0.688045	0.729592	#N/A	1.76209	0.787707	#N/A	1.06375	1.51311	1.46264	1.83644	1.24666	1.37914	1.13178	1.35218	1.35031	1.72769	1.09352	1.22309	1.25689	1.29166	1.02429	1.13823	#N/A	1.12943	1.26753	#N/A	#N/A	#N/A	#N/A	#N/A	1.57699	#N/A	#N/A	#N/A	#N/A	1.56654	1.4454	29	ENSG00000018189	RUFY3	protein_coding	RUN and FYVE domain containing 3 [Source:HGNC Symbol;Acc:HGNC:30285]
#264015	0.0657564	#N/A	#N/A	0.161336	#N/A	0.201314	#N/A	#N/A	#N/A	0.56339	#N/A	#N/A	#N/A	#N/A	#N/A	#N/A	#N/A	#N/A	#N/A	#N/A	#N/A	#N/A	#N/A	#N/A	#N/A	#N/A	0.189751	0.165788	0.142657	#N/A	#N/A	0.0626443	#N/A	#N/A	0.487386	#N/A	0.490632	0.356363	0.629068	0.983958	0.308477	0.238781	6.43937	0.208525	0.197557	0.217278	0.770748	0.253629	#N/A	0.400854	0.227147	0.608222	0.111644	0.0922269	0.106209	#N/A	#N/A	0.0632263	#N/A	#N/A	0.0976221	#N/A	#N/A	29	ENSG00000264015		lncRNA	novel transcript
ALDH1A3-AS1	0.0768067	#N/A	1.15002	0.282117	#N/A	#N/A	0.141324	#N/A	0.166837	0.22318	0.132645	#N/A	0.118115	#N/A	#N/A	#N/A	#N/A	#N/A	#N/A	#N/A	#N/A	#N/A	#N/A	#N/A	#N/A	#N/A	#N/A	#N/A	0.179533	#N/A	#N/A	#N/A	#N/A	#N/A	2.10294	#N/A	0.549122	0.365293	1.2181	0.252208	4.69143	0.331096	4.87986	0.18382	0.217042	0.144694	1.66634	0.594415	#N/A	1.30536	3.15604	1.49965	0.121521	#N/A	#N/A	#N/A	#N/A	0.0894663	0.0971604	#N/A	0.108365	#N/A	#N/A	29	ENSG00000259583	ALDH1A3-AS1	lncRNA	ALDH1A3 antisense RNA 1 [Source:HGNC Symbol;Acc:HGNC:55416]
IL7	1.07069	#N/A	1.42572	#N/A	1.50103	1.23043	1.16947	1.40421	1.72715	2.17443	1.81988	#N/A	#N/A	#N/A	0.66924	#N/A	#N/A	#N/A	#N/A	#N/A	#N/A	#N/A	#N/A	#N/A	#N/A	#N/A	#N/A	#N/A	#N/A	#N/A	#N/A	#N/A	#N/A	#N/A	2.1491	1.61586	3.44607	2.4046	2.65028	2.52209	2.13957	1.94779	2.49879	2.68347	3.26833	1.90011	2.59323	2.51413	#N/A	2.68341	2.48541	#N/A	#N/A	#N/A	#N/A	#N/A	#N/A	#N/A	1.63216	#N/A	#N/A	1.06208	1.24824	29	ENSG00000104432	IL7	protein_coding	interleukin 7 [Source:HGNC Symbol;Acc:HGNC:6023]
GRAMD2B	0.464324	#N/A	0.82107	#N/A	1.16314	1.13608	1.17222	#N/A	1.56721	1.6066	0.882257	#N/A	#N/A	#N/A	0.911204	#N/A	#N/A	#N/A	#N/A	#N/A	#N/A	#N/A	#N/A	#N/A	#N/A	0.471974	1.496	1.71563	#N/A	#N/A	1.76612	#N/A	2.42888	0.758782	1.06277	1.20192	2.24022	1.94373	3.4799	1.64264	1.37807	#N/A	4.73023	2.6583	4.03094	2.21833	3.94652	3.14641	#N/A	5.20091	#N/A	#N/A	#N/A	#N/A	#N/A	#N/A	#N/A	#N/A	#N/A	#N/A	#N/A	#N/A	#N/A	29	ENSG00000155324	GRAMD2B	protein_coding	GRAM domain containing 2B [Source:HGNC Symbol;Acc:HGNC:24911]
ARHGAP29	0.978822	3.14102	#N/A	#N/A	#N/A	#N/A	#N/A	#N/A	#N/A	#N/A	#N/A	#N/A	#N/A	#N/A	#N/A	0.485723	#N/A	#N/A	#N/A	#N/A	#N/A	#N/A	#N/A	#N/A	#N/A	1.56604	4.14615	2.01645	3.70819	1.70061	0.483716	#N/A	0.841005	0.775187	1.01783	1.24297	1.45611	1.01274	1.09263	1.2578	1.03282	0.760805	0.842838	0.901349	1.06318	1.00402	0.773294	0.94218	#N/A	0.951955	0.977555	#N/A	#N/A	#N/A	#N/A	#N/A	#N/A	#N/A	#N/A	#N/A	#N/A	2.69056	3.11172	29	ENSG00000137962	ARHGAP29	protein_coding	Rho GTPase activating protein 29 [Source:HGNC Symbol;Acc:HGNC:30207]
ITM2C	0.0262411	#N/A	0.430883	0.131098	0.17243	#N/A	0.145411	0.164671	0.138926	0.293343	#N/A	#N/A	#N/A	#N/A	0.0544661	#N/A	#N/A	#N/A	#N/A	#N/A	#N/A	#N/A	#N/A	#N/A	#N/A	0.058259	#N/A	#N/A	0.131741	#N/A	#N/A	#N/A	#N/A	#N/A	0.227889	0.162991	0.190963	0.231964	0.228629	0.225076	0.229071	0.181466	0.251016	0.217831	0.212323	0.176208	0.236894	0.226877	0.144919	0.227696	0.234022	#N/A	#N/A	#N/A	#N/A	#N/A	#N/A	#N/A	#N/A	#N/A	#N/A	0.131683	#N/A	29	ENSG00000135916	ITM2C	protein_coding	integral membrane protein 2C [Source:HGNC Symbol;Acc:HGNC:6175]
TPRG1	#N/A	3.33388	7.36856	4.66999	7.36348	5.94595	6.9793	3.89769	3.09927	#N/A	2.0874	#N/A	2.80434	#N/A	0.700478	#N/A	#N/A	#N/A	#N/A	#N/A	#N/A	#N/A	#N/A	#N/A	0.75895	#N/A	4.25948	3.66096	3.49014	2.9117	#N/A	#N/A	#N/A	#N/A	0.902254	#N/A	#N/A	0.533041	#N/A	#N/A	#N/A	#N/A	#N/A	#N/A	#N/A	#N/A	#N/A	#N/A	#N/A	#N/A	0.981986	3.42962	2.25134	1.32576	4.59914	2.20738	3.75722	2.88077	2.49366	#N/A	#N/A	3.12257	4.00414	29	ENSG00000188001	TPRG1	protein_coding	tumor protein p63 regulated 1 [Source:HGNC Symbol;Acc:HGNC:24759]
ADGRA2	#N/A	0.204169	#N/A	#N/A	1.28416	#N/A	#N/A	#N/A	#N/A	1.90019	#N/A	0.564836	#N/A	#N/A	#N/A	#N/A	#N/A	#N/A	#N/A	#N/A	#N/A	#N/A	#N/A	#N/A	#N/A	0.379994	3.95402	1.61062	1.87023	#N/A	1.10632	#N/A	1.87788	0.642837	8.78256	0.599559	7.38907	9.10915	6.75155	6.42241	8.89913	6.52959	9.94613	6.85558	0.586148	4.19359	7.46276	9.16459	#N/A	7.34767	8.72265	#N/A	#N/A	#N/A	#N/A	#N/A	#N/A	#N/A	#N/A	#N/A	0.678237	1.2265	#N/A	29	ENSG00000020181	ADGRA2	protein_coding	adhesion G protein-coupled receptor A2 [Source:HGNC Symbol;Acc:HGNC:17849]
HOXD3	#N/A	0.195124	#N/A	#N/A	#N/A	#N/A	#N/A	#N/A	#N/A	1.16491	#N/A	#N/A	#N/A	#N/A	#N/A	#N/A	#N/A	#N/A	#N/A	#N/A	#N/A	#N/A	#N/A	#N/A	#N/A	0.575677	5.02859	0.98107	0.569633	0.299406	2.56789	#N/A	2.47312	0.414937	4.19698	1.80417	3.5145	4.00117	3.56296	3.92965	3.9408	4.23871	3.49421	4.95431	3.80693	1.80365	3.39552	3.89609	1.44071	3.57827	4.04439	#N/A	#N/A	#N/A	#N/A	#N/A	0.263527	#N/A	#N/A	#N/A	#N/A	1.3118	#N/A	29	ENSG00000128652	HOXD3	protein_coding	homeobox D3 [Source:HGNC Symbol;Acc:HGNC:5137]
SELENOW	#N/A	0.0553595	0.157032	0.122011	0.123244	0.109	0.083167	0.0508355	0.0936864	#N/A	#N/A	#N/A	#N/A	0.00123232	#N/A	0.0063148	0.00804575	0.000936246	0.000337247	#N/A	0.00314895	#N/A	#N/A	#N/A	0.0028875	#N/A	0.138748	0.11683	0.120908	#N/A	0.0288015	#N/A	#N/A	#N/A	0.305812	#N/A	#N/A	0.444893	#N/A	#N/A	0.515251	0.113727	#N/A	#N/A	#N/A	0.0276133	#N/A	#N/A	0.0831195	#N/A	0.643898	0.075076	#N/A	#N/A	#N/A	#N/A	#N/A	#N/A	#N/A	#N/A	#N/A	0.10877	0.0932222	29	ENSG00000178980	SELENOW	protein_coding	selenoprotein W [Source:HGNC Symbol;Acc:HGNC:10752]
#259124	#N/A	0.0803483	#N/A	#N/A	#N/A	#N/A	#N/A	#N/A	#N/A	#N/A	#N/A	#N/A	#N/A	#N/A	#N/A	0.127968	#N/A	#N/A	#N/A	#N/A	#N/A	#N/A	#N/A	#N/A	#N/A	0.105999	0.531776	0.24076	0.180516	#N/A	1.585	#N/A	0.597612	0.166243	4.31119	0.106034	2.46212	4.20665	2.89389	3.94872	4.53248	2.87406	4.20345	3.68473	1.42107	0.330701	3.50686	3.45321	#N/A	3.44662	4.07826	#N/A	1.19531	#N/A	#N/A	#N/A	#N/A	#N/A	#N/A	#N/A	0.38815	0.41321	0.165124	29	ENSG00000259124		lncRNA	novel transcript
STAMBPL1	#N/A	0.419647	3.47251	3.54071	5.57865	6.49912	1.70429	2.27818	3.03727	2.93664	1.48812	3.14318	1.05877	#N/A	#N/A	#N/A	#N/A	#N/A	#N/A	#N/A	#N/A	#N/A	#N/A	#N/A	#N/A	#N/A	#N/A	#N/A	#N/A	#N/A	#N/A	#N/A	#N/A	#N/A	7.5021	5.9519	8.18352	7.74284	7.21556	8.07615	8.56554	7.88727	8.67225	5.93645	9.28463	7.71736	8.93062	8.18251	4.66786	8.36181	6.65878	#N/A	#N/A	#N/A	#N/A	#N/A	#N/A	#N/A	#N/A	#N/A	#N/A	#N/A	#N/A	29	ENSG00000138134	STAMBPL1	protein_coding	STAM binding protein like 1 [Source:HGNC Symbol;Acc:HGNC:24105]
PLOD2	#N/A	0.266964	#N/A	#N/A	#N/A	#N/A	#N/A	#N/A	#N/A	0.934407	#N/A	#N/A	#N/A	#N/A	#N/A	#N/A	#N/A	#N/A	#N/A	#N/A	#N/A	#N/A	#N/A	#N/A	#N/A	1.33647	5.33912	3.78355	3.61964	#N/A	#N/A	#N/A	#N/A	#N/A	3.32467	2.0836	2.18894	2.39391	2.38455	2.30312	2.077	2.04977	2.29726	3.56199	2.27285	1.48511	1.84467	1.63022	1.02502	2.47937	2.00813	1.09118	0.957844	#N/A	#N/A	#N/A	#N/A	#N/A	0.859796	#N/A	0.846865	2.76996	1.23125	29	ENSG00000152952	PLOD2	protein_coding	procollagen-lysine,2-oxoglutarate 5-dioxygenase 2 [Source:HGNC Symbol;Acc:HGNC:9082]
CCDC102B	#N/A	0.0941168	2.05475	0.973623	1.52592	1.63481	0.607373	1.47351	0.807839	0.999452	0.527885	#N/A	#N/A	#N/A	#N/A	#N/A	#N/A	#N/A	#N/A	#N/A	#N/A	#N/A	#N/A	#N/A	#N/A	0.17089	#N/A	#N/A	0.740006	#N/A	#N/A	#N/A	#N/A	#N/A	2.03481	0.519941	2.69238	1.9268	2.52489	2.43605	1.93323	1.57145	2.09767	2.07679	1.92065	1.20488	1.92321	2.02634	#N/A	2.4705	1.96259	#N/A	#N/A	#N/A	#N/A	#N/A	#N/A	#N/A	#N/A	#N/A	#N/A	0.791768	#N/A	29	ENSG00000150636	CCDC102B	protein_coding	coiled-coil domain containing 102B [Source:HGNC Symbol;Acc:HGNC:26295]
RTKN	#N/A	0.0776131	1.24765	0.964065	0.214887	0.224262	0.175967	#N/A	#N/A	0.953512	0.135047	#N/A	#N/A	#N/A	#N/A	#N/A	#N/A	#N/A	#N/A	#N/A	#N/A	#N/A	#N/A	#N/A	#N/A	#N/A	0.718466	0.158427	0.213194	#N/A	#N/A	#N/A	#N/A	#N/A	1.80295	#N/A	1.91684	2.14367	1.87342	1.83061	1.77889	1.33401	1.71225	1.81488	1.61445	#N/A	1.53691	1.82513	0.214236	1.87343	1.81156	#N/A	#N/A	#N/A	#N/A	0.150057	#N/A	#N/A	#N/A	#N/A	#N/A	0.225312	0.153161	29	ENSG00000114993	RTKN	protein_coding	rhotekin [Source:HGNC Symbol;Acc:HGNC:10466]
ROR1	#N/A	#N/A	6.39956	2.20219	8.81436	6.7722	4.87011	3.28506	3.27885	0.831291	1.56159	1.08242	1.40037	#N/A	#N/A	#N/A	#N/A	#N/A	#N/A	#N/A	#N/A	#N/A	#N/A	#N/A	#N/A	1.11524	#N/A	2.11039	3.99231	#N/A	#N/A	#N/A	#N/A	#N/A	0.576622	#N/A	#N/A	#N/A	0.609207	#N/A	#N/A	#N/A	0.577908	0.710497	0.706055	#N/A	0.581027	#N/A	#N/A	0.74052	#N/A	1.46578	#N/A	2.11957	2.09129	0.640533	#N/A	0.773068	#N/A	#N/A	0.963293	4.12285	2.83641	29	ENSG00000185483	ROR1	protein_coding	receptor tyrosine kinase like orphan receptor 1 [Source:HGNC Symbol;Acc:HGNC:10256]
AUTS2	#N/A	#N/A	#N/A	0.832588	#N/A	#N/A	#N/A	0.800999	#N/A	0.821945	#N/A	#N/A	#N/A	#N/A	#N/A	#N/A	#N/A	#N/A	#N/A	#N/A	#N/A	#N/A	#N/A	#N/A	#N/A	1.30206	#N/A	#N/A	1.05256	4.29429	0.838987	#N/A	0.748081	0.941675	1.97281	1.60503	1.95513	1.92732	2.66014	1.67673	1.52852	1.68447	2.84156	2.54668	3.09343	1.84469	2.66117	2.36935	1.30037	3.02541	1.75844	#N/A	#N/A	#N/A	#N/A	#N/A	0.78074	#N/A	#N/A	#N/A	#N/A	2.10794	1.26327	29	ENSG00000158321	AUTS2	protein_coding	activator of transcription and developmental regulator AUTS2 [Source:HGNC Symbol;Acc:HGNC:14262]
WASF3-AS1	#N/A	#N/A	0.27596	0.187631	0.234504	0.22542	0.172994	0.221392	0.132035	0.489756	#N/A	#N/A	#N/A	#N/A	#N/A	#N/A	#N/A	#N/A	#N/A	#N/A	#N/A	#N/A	#N/A	#N/A	#N/A	0.0971069	0.229902	0.180955	0.170759	#N/A	#N/A	#N/A	#N/A	#N/A	2.1209	#N/A	2.11183	2.2444	2.05784	2.43379	2.25938	0.566757	2.03099	1.29184	0.70248	0.267922	2.13363	2.22703	#N/A	1.74391	2.47694	#N/A	#N/A	#N/A	#N/A	#N/A	#N/A	#N/A	0.0928492	#N/A	#N/A	0.182818	#N/A	29	ENSG00000237001	WASF3-AS1	lncRNA	WASF3 antisense RNA 1 [Source:HGNC Symbol;Acc:HGNC:39841]
#284707	#N/A	#N/A	0.745564	#N/A	0.771515	0.916757	1.23904	1.37515	#N/A	1.13346	1.21068	#N/A	0.706052	#N/A	#N/A	#N/A	#N/A	#N/A	#N/A	#N/A	#N/A	#N/A	#N/A	#N/A	#N/A	0.906232	0.771584	#N/A	#N/A	#N/A	#N/A	#N/A	#N/A	#N/A	1.50885	1.05751	1.83935	1.48356	1.52727	1.32238	1.39616	1.56943	1.48476	1.71374	1.31921	1.7243	1.47258	1.49805	1.2873	1.61346	1.47718	#N/A	#N/A	0.765413	#N/A	#N/A	#N/A	#N/A	#N/A	#N/A	0.76411	#N/A	#N/A	29	ENSG00000284707		lncRNA	novel transcript
YBX3	#N/A	#N/A	0.159141	0.122567	0.137681	0.131037	0.0956025	0.0985423	0.12972	#N/A	#N/A	#N/A	0.375107	0.0013328	0.126959	#N/A	0.0092709	#N/A	0.00050004	0.00867948	#N/A	#N/A	#N/A	#N/A	0.00888054	#N/A	0.143645	0.120635	0.15121	0.0550732	#N/A	0.0270343	#N/A	#N/A	#N/A	#N/A	#N/A	#N/A	#N/A	#N/A	#N/A	#N/A	#N/A	#N/A	#N/A	#N/A	#N/A	#N/A	#N/A	#N/A	#N/A	0.123643	0.0595286	0.0851944	0.0808805	#N/A	0.0467392	0.0703563	0.0715856	0.0168984	#N/A	0.128334	0.122317	29	ENSG00000060138	YBX3	protein_coding	Y-box binding protein 3 [Source:HGNC Symbol;Acc:HGNC:2428]
SGIP1	#N/A	#N/A	#N/A	#N/A	#N/A	#N/A	#N/A	1.56713	#N/A	#N/A	#N/A	0.949833	#N/A	#N/A	1.27887	#N/A	#N/A	#N/A	#N/A	#N/A	#N/A	#N/A	#N/A	#N/A	#N/A	1.47265	3.57488	3.05944	4.81863	#N/A	2.29764	#N/A	1.39414	1.76976	7.94426	4.7717	6.0286	7.00255	5.15164	6.06911	7.52256	6.51645	6.83947	5.43967	6.52108	6.64673	6.59959	7.08789	2.88204	5.94182	6.5542	#N/A	#N/A	#N/A	#N/A	#N/A	#N/A	#N/A	#N/A	#N/A	#N/A	2.78689	1.43487	29	ENSG00000118473	SGIP1	protein_coding	SH3GL interacting endocytic adaptor 1 [Source:HGNC Symbol;Acc:HGNC:25412]
EXTL2	#N/A	#N/A	3.44251	2.0968	1.02855	0.580784	0.472277	1.99623	0.922725	#N/A	0.274848	0.245464	1.37958	#N/A	#N/A	#N/A	#N/A	#N/A	#N/A	#N/A	#N/A	#N/A	#N/A	#N/A	#N/A	#N/A	#N/A	0.708181	0.557488	#N/A	#N/A	#N/A	0.711439	#N/A	0.888033	#N/A	1.22549	0.804267	0.856528	1.26115	0.955366	1.11217	0.722114	0.884026	1.04024	0.839933	#N/A	0.830236	#N/A	0.937647	1.24248	#N/A	1.12477	0.232923	#N/A	#N/A	#N/A	#N/A	#N/A	#N/A	#N/A	#N/A	#N/A	29	ENSG00000162694	EXTL2	protein_coding	exostosin like glycosyltransferase 2 [Source:HGNC Symbol;Acc:HGNC:3516]
DOCK7	#N/A	#N/A	2.02244	2.74851	2.48971	2.46582	1.00356	1.21892	2.3193	1.38905	2.23276	#N/A	#N/A	#N/A	#N/A	#N/A	#N/A	#N/A	#N/A	#N/A	#N/A	#N/A	#N/A	#N/A	#N/A	#N/A	#N/A	#N/A	#N/A	#N/A	#N/A	#N/A	#N/A	#N/A	1.23184	1.27992	1.42626	1.29508	1.43152	1.19535	1.17316	1.05302	1.30681	1.2238	1.68127	1.63941	1.35994	1.35847	1.56442	1.29337	1.07687	#N/A	#N/A	#N/A	#N/A	#N/A	0.939426	#N/A	#N/A	#N/A	#N/A	0.987299	3.23227	29	ENSG00000116641	DOCK7	protein_coding	dedicator of cytokinesis 7 [Source:HGNC Symbol;Acc:HGNC:19190]
#285751	#N/A	#N/A	0.130535	0.126256	0.15517	0.152723	0.125013	0.119885	0.135225	0.218141	0.0875129	#N/A	#N/A	#N/A	#N/A	#N/A	#N/A	#N/A	#N/A	#N/A	#N/A	#N/A	#N/A	#N/A	#N/A	0.0625999	0.151128	#N/A	0.153198	#N/A	#N/A	#N/A	#N/A	#N/A	0.550931	#N/A	1.13694	2.30123	1.33638	2.03961	#N/A	#N/A	1.8226	0.279595	0.219982	0.148566	1.22065	1.32859	#N/A	2.04188	0.841761	#N/A	#N/A	#N/A	#N/A	#N/A	0.0573527	#N/A	#N/A	#N/A	0.0508147	0.129939	0.0861368	29	ENSG00000285751		lncRNA	novel transcript
FZD10-AS1	#N/A	#N/A	0.133266	0.155542	0.144945	0.143252	0.116255	0.134887	#N/A	0.125009	0.0948743	#N/A	#N/A	#N/A	#N/A	#N/A	#N/A	#N/A	#N/A	#N/A	#N/A	#N/A	#N/A	#N/A	#N/A	#N/A	0.15455	0.118937	0.142075	#N/A	#N/A	#N/A	#N/A	#N/A	0.183753	#N/A	0.189617	0.19379	0.190465	0.177652	0.204802	0.170035	0.195281	0.147151	0.169264	0.156381	0.197344	0.187595	0.138913	0.184786	0.186315	#N/A	#N/A	#N/A	#N/A	#N/A	#N/A	#N/A	0.0652557	#N/A	#N/A	0.122419	#N/A	29	ENSG00000250208	FZD10-AS1	lncRNA	FZD10 antisense divergent transcript [Source:HGNC Symbol;Acc:HGNC:48632]
PFDN5	#N/A	#N/A	0.0653577	#N/A	0.0644133	0.0547131	0.0506311	0.0622733	#N/A	#N/A	0.0406957	#N/A	#N/A	#N/A	0.00395521	0.00199308	#N/A	0.000432739	0.000198989	#N/A	#N/A	#N/A	#N/A	#N/A	0.0036041	0.036752	#N/A	#N/A	#N/A	#N/A	0.00233434	#N/A	#N/A	#N/A	0.0632505	#N/A	0.0391135	0.0682705	#N/A	#N/A	0.0564277	0.0598598	0.0391296	0.0478125	0.0410135	0.0682281	0.0667788	0.04894	0.0614381	0.0630957	0.031798	0.0287247	#N/A	0.00418376	#N/A	#N/A	#N/A	#N/A	#N/A	#N/A	#N/A	#N/A	#N/A	29	ENSG00000123349	PFDN5	protein_coding	prefoldin subunit 5 [Source:HGNC Symbol;Acc:HGNC:8869]
PWWP3A	#N/A	#N/A	0.626974	#N/A	0.94276	1.12769	0.927566	1.16602	#N/A	1.23414	1.72031	0.774573	#N/A	#N/A	#N/A	#N/A	#N/A	#N/A	#N/A	#N/A	#N/A	#N/A	#N/A	#N/A	#N/A	#N/A	1.61158	1.41276	2.69862	#N/A	#N/A	#N/A	#N/A	#N/A	1.92287	1.26547	2.14244	1.97839	1.61428	1.75069	1.80827	2.38306	1.76532	1.71179	2.03251	2.05229	1.8415	1.77762	2.44822	1.89876	1.94405	#N/A	#N/A	#N/A	#N/A	#N/A	#N/A	#N/A	#N/A	#N/A	#N/A	1.38162	#N/A	29	ENSG00000160953	PWWP3A	protein_coding	PWWP domain containing 3A, DNA repair factor [Source:HGNC Symbol;Acc:HGNC:29641]
TMEM177	#N/A	#N/A	0.268588	0.210216	0.223574	0.213968	0.171191	0.193032	0.171752	0.718302	0.128837	0.109625	0.113633	#N/A	#N/A	#N/A	#N/A	#N/A	#N/A	#N/A	0.00522909	#N/A	#N/A	#N/A	#N/A	#N/A	0.167306	0.144424	0.172133	#N/A	#N/A	#N/A	#N/A	#N/A	#N/A	#N/A	1.54909	1.35926	1.31015	1.21179	0.955795	#N/A	1.40526	0.691967	#N/A	0.180807	1.29504	#N/A	0.168358	1.60293	#N/A	0.449718	0.120864	#N/A	#N/A	#N/A	#N/A	#N/A	#N/A	#N/A	#N/A	0.177574	#N/A	29	ENSG00000144120	TMEM177	protein_coding	transmembrane protein 177 [Source:HGNC Symbol;Acc:HGNC:28143]
LINC02614	#N/A	#N/A	1.25446	1.35093	1.90665	1.48342	0.927447	1.25775	#N/A	1.48999	#N/A	0.552301	#N/A	#N/A	#N/A	#N/A	#N/A	#N/A	#N/A	#N/A	#N/A	#N/A	#N/A	#N/A	#N/A	0.875095	1.87479	2.35454	3.22694	#N/A	#N/A	#N/A	#N/A	#N/A	1.86166	#N/A	1.62422	2.11376	1.87542	1.76918	1.85927	1.72767	1.58441	1.96246	1.64288	1.55178	1.38688	1.83678	#N/A	1.62993	2.2085	#N/A	#N/A	#N/A	#N/A	#N/A	#N/A	#N/A	#N/A	#N/A	#N/A	1.95923	0.719367	29	ENSG00000241288	LINC02614	lncRNA	long intergenic non-protein coding RNA 2614 [Source:HGNC Symbol;Acc:HGNC:54072]
#259605	#N/A	#N/A	0.324409	0.0867224	0.147466	#N/A	0.118549	0.101514	0.125754	#N/A	#N/A	#N/A	#N/A	#N/A	#N/A	#N/A	#N/A	#N/A	#N/A	#N/A	#N/A	#N/A	#N/A	#N/A	#N/A	0.0651258	#N/A	0.132975	0.145369	#N/A	#N/A	#N/A	0.049525	#N/A	0.39734	0.122038	0.123641	0.715774	0.48328	1.17854	2.93655	0.117482	2.7721	0.123675	0.12347	0.13227	1.38134	0.440604	0.137543	1.0193	2.57241	#N/A	#N/A	#N/A	#N/A	#N/A	#N/A	#N/A	0.0701495	#N/A	#N/A	0.148907	#N/A	29	ENSG00000259605		lncRNA	novel transcript, antisense to SIX5
SLCO6A1	#N/A	#N/A	0.0754522	0.100295	0.120715	#N/A	0.0964601	0.103413	0.0771644	0.094361	#N/A	#N/A	#N/A	#N/A	#N/A	0.00529391	#N/A	#N/A	#N/A	#N/A	#N/A	#N/A	#N/A	#N/A	#N/A	#N/A	#N/A	#N/A	0.0998187	#N/A	#N/A	#N/A	#N/A	#N/A	0.158599	#N/A	0.144211	0.161702	0.137209	0.144089	0.398907	0.149987	0.151461	0.145854	0.120362	0.109626	0.162753	0.141183	#N/A	0.1617	0.138801	0.0675596	0.0713292	0.0546204	#N/A	#N/A	#N/A	0.0491829	#N/A	#N/A	0.0681463	#N/A	#N/A	29	ENSG00000205359	SLCO6A1	protein_coding	solute carrier organic anion transporter family member 6A1 [Source:HGNC Symbol;Acc:HGNC:23613]
FGF1	#N/A	#N/A	1.81781	0.728418	0.18984	#N/A	0.167426	0.554253	#N/A	1.25803	0.0966402	#N/A	#N/A	#N/A	#N/A	#N/A	#N/A	#N/A	#N/A	#N/A	#N/A	#N/A	#N/A	#N/A	#N/A	0.0947187	0.223376	0.174827	0.203264	#N/A	#N/A	#N/A	0.350459	#N/A	2.72692	#N/A	2.57044	2.85366	4.20555	2.89703	2.98848	2.39195	5.40715	3.81346	3.14303	0.514604	4.74118	3.48437	#N/A	5.98104	2.84911	#N/A	#N/A	#N/A	#N/A	#N/A	#N/A	#N/A	#N/A	#N/A	#N/A	0.278857	0.144516	29	ENSG00000113578	FGF1	protein_coding	fibroblast growth factor 1 [Source:HGNC Symbol;Acc:HGNC:3665]
RGS10	#N/A	#N/A	0.467204	0.148449	0.209188	0.206803	0.148651	0.252309	0.161893	0.949517	0.123788	#N/A	0.293277	#N/A	#N/A	#N/A	#N/A	#N/A	#N/A	#N/A	#N/A	#N/A	#N/A	#N/A	#N/A	#N/A	#N/A	#N/A	#N/A	#N/A	#N/A	#N/A	0.108775	#N/A	0.500695	#N/A	3.56433	4.05887	2.98923	0.779447	0.386908	0.236996	2.52399	1.51823	0.45239	0.211654	1.52251	3.10322	#N/A	1.69866	0.985185	#N/A	0.527716	#N/A	0.0924318	#N/A	#N/A	#N/A	0.0814746	#N/A	#N/A	#N/A	#N/A	29	ENSG00000148908	RGS10	protein_coding	regulator of G protein signaling 10 [Source:HGNC Symbol;Acc:HGNC:9992]
GTF3C6	#N/A	#N/A	0.0780275	#N/A	0.0620922	0.0603125	#N/A	0.0617727	#N/A	#N/A	#N/A	0.030036	#N/A	0.000959504	0.00953401	0.00378887	0.00474524	#N/A	#N/A	#N/A	#N/A	#N/A	#N/A	#N/A	#N/A	#N/A	0.0676298	0.0546683	0.0607325	#N/A	0.0277301	#N/A	#N/A	#N/A	0.0852426	#N/A	0.0857399	0.0888027	#N/A	0.063426	0.0924465	0.0805412	0.0632901	0.0630189	0.0793318	0.0675154	0.0920484	0.0725453	#N/A	0.0887121	0.0847458	0.0396175	0.0415649	#N/A	#N/A	#N/A	#N/A	#N/A	#N/A	#N/A	#N/A	#N/A	#N/A	29	ENSG00000155115	GTF3C6	protein_coding	general transcription factor IIIC subunit 6 [Source:HGNC Symbol;Acc:HGNC:20872]
ZMPSTE24-DT	#N/A	#N/A	0.156063	0.172211	0.177662	0.174382	0.11822	0.0982081	0.127495	0.645277	#N/A	0.0909055	0.0748858	#N/A	#N/A	#N/A	#N/A	#N/A	#N/A	#N/A	#N/A	#N/A	#N/A	#N/A	#N/A	#N/A	0.180775	#N/A	0.174077	#N/A	#N/A	#N/A	0.0645536	#N/A	#N/A	0.0848302	1.72804	1.06928	1.59407	#N/A	0.997405	0.533723	1.22325	0.785982	0.72478	#N/A	1.43871	1.66025	#N/A	1.46061	#N/A	0.664638	0.0551193	0.0643717	#N/A	#N/A	#N/A	0.0448759	#N/A	#N/A	#N/A	#N/A	#N/A	29	ENSG00000259943	ZMPSTE24-DT	lncRNA	ZMPSTE24 divergent transcript [Source:HGNC Symbol;Acc:HGNC:55402]
#249742	#N/A	#N/A	0.130909	0.127927	0.118932	0.116244	0.0944646	0.116348	#N/A	#N/A	#N/A	#N/A	0.0714316	#N/A	#N/A	#N/A	#N/A	#N/A	#N/A	#N/A	#N/A	#N/A	#N/A	#N/A	#N/A	#N/A	0.127179	0.0969834	0.115954	#N/A	0.0660974	#N/A	#N/A	#N/A	0.153662	#N/A	0.104803	0.160094	0.158479	0.141434	0.148054	0.126755	0.147053	0.148711	0.122208	0.128146	0.122051	0.152598	#N/A	0.132192	0.16112	0.0562377	#N/A	#N/A	#N/A	#N/A	#N/A	0.0509731	#N/A	#N/A	0.0666386	#N/A	#N/A	29	ENSG00000249742		lncRNA	novel transcript
CKS1B	#N/A	#N/A	0.106818	0.129969	0.113864	0.118833	0.0969897	0.0977146	0.10566	#N/A	#N/A	0.0562003	0.0587267	#N/A	#N/A	#N/A	#N/A	#N/A	#N/A	#N/A	#N/A	#N/A	#N/A	#N/A	#N/A	0.0564453	0.129618	0.107366	#N/A	#N/A	#N/A	#N/A	#N/A	#N/A	0.103386	#N/A	0.113089	0.129535	0.109805	0.127231	0.300972	0.0779914	0.24926	0.0822374	0.120109	#N/A	0.100384	0.0698029	#N/A	0.129646	0.110037	0.0383479	0.0626568	#N/A	#N/A	0.0561168	#N/A	#N/A	#N/A	#N/A	#N/A	#N/A	#N/A	29	ENSG00000173207	CKS1B	protein_coding	CDC28 protein kinase regulatory subunit 1B [Source:HGNC Symbol;Acc:HGNC:19083]
LRRC75B	#N/A	#N/A	0.156438	#N/A	0.178403	0.175625	0.136504	0.107745	0.152284	0.293684	#N/A	#N/A	#N/A	#N/A	#N/A	#N/A	#N/A	#N/A	#N/A	#N/A	#N/A	#N/A	#N/A	#N/A	#N/A	#N/A	0.167715	0.140386	0.15583	#N/A	#N/A	#N/A	#N/A	#N/A	2.26952	0.0722284	1.96235	1.85009	1.56329	1.90097	2.68629	0.299589	2.24061	1.03122	0.295072	0.139087	2.04834	2.00548	0.149073	2.04404	2.5135	#N/A	#N/A	#N/A	#N/A	#N/A	#N/A	#N/A	0.0855028	#N/A	#N/A	0.135938	#N/A	29	ENSG00000178026	LRRC75B	protein_coding	leucine rich repeat containing 75B [Source:HGNC Symbol;Acc:HGNC:33155]
FGF14	#N/A	#N/A	3.00499	0.789235	0.265371	0.262357	0.358107	0.619893	0.396788	#N/A	#N/A	0.125606	#N/A	#N/A	#N/A	#N/A	#N/A	#N/A	#N/A	#N/A	#N/A	#N/A	#N/A	#N/A	#N/A	0.113103	0.367972	0.232716	0.231974	#N/A	#N/A	#N/A	#N/A	#N/A	2.70159	#N/A	2.81843	2.70049	4.84755	3.30832	2.4089	1.47403	4.84022	0.908981	3.25714	0.370628	4.11615	2.95021	#N/A	5.0222	2.71525	#N/A	#N/A	#N/A	#N/A	#N/A	#N/A	#N/A	#N/A	#N/A	#N/A	0.288374	0.15307	29	ENSG00000102466	FGF14	protein_coding	fibroblast growth factor 14 [Source:HGNC Symbol;Acc:HGNC:3671]
LINC01133	#N/A	#N/A	0.180746	#N/A	0.142848	0.140894	0.115835	0.119819	0.124954	0.155119	#N/A	#N/A	#N/A	#N/A	#N/A	#N/A	#N/A	#N/A	#N/A	#N/A	#N/A	#N/A	#N/A	#N/A	#N/A	#N/A	0.133039	#N/A	#N/A	#N/A	0.0733089	#N/A	0.0531484	0.059192	0.188321	#N/A	0.188689	0.191724	0.192044	0.17154	0.203843	0.158429	0.192076	0.159004	0.155925	0.154998	0.177413	0.182552	#N/A	0.17209	0.1862	0.148377	#N/A	#N/A	0.0872561	#N/A	#N/A	#N/A	#N/A	#N/A	0.0809257	#N/A	#N/A	29	ENSG00000224259	LINC01133	lncRNA	long intergenic non-protein coding RNA 1133 [Source:HGNC Symbol;Acc:HGNC:49447]
CABLES1	#N/A	#N/A	3.10123	1.38639	1.38682	0.675727	0.505216	0.989502	1.26602	1.85193	0.355726	0.264914	#N/A	#N/A	#N/A	#N/A	#N/A	#N/A	#N/A	#N/A	#N/A	#N/A	#N/A	#N/A	#N/A	#N/A	#N/A	#N/A	#N/A	#N/A	#N/A	#N/A	#N/A	#N/A	3.09729	0.424923	3.77881	3.71854	4.80167	3.16754	3.79146	3.4868	5.92115	3.76228	4.42216	2.26906	5.7433	5.01329	0.936527	5.44257	3.85415	#N/A	#N/A	#N/A	#N/A	#N/A	#N/A	#N/A	#N/A	#N/A	#N/A	0.728944	0.303004	29	ENSG00000134508	CABLES1	protein_coding	Cdk5 and Abl enzyme substrate 1 [Source:HGNC Symbol;Acc:HGNC:25097]
PCDH9-AS4	#N/A	#N/A	0.151666	0.129157	0.11366	0.117593	0.0959635	0.097458	0.103642	0.0643779	#N/A	#N/A	0.0718698	#N/A	#N/A	#N/A	#N/A	#N/A	#N/A	#N/A	#N/A	#N/A	#N/A	#N/A	#N/A	#N/A	#N/A	#N/A	#N/A	#N/A	0.0475337	#N/A	#N/A	#N/A	0.0748379	0.0888677	0.121216	0.0981738	0.295093	0.115937	1.02133	0.089907	2.8809	#N/A	#N/A	0.0859761	0.956206	0.115378	#N/A	0.134349	0.122296	0.0803352	0.0625791	#N/A	#N/A	0.0553697	#N/A	0.0524047	#N/A	#N/A	0.0675353	#N/A	#N/A	29	ENSG00000233840	PCDH9-AS4	lncRNA	PCDH9 antisense RNA 4 [Source:HGNC Symbol;Acc:HGNC:40428]
CACNB4	#N/A	#N/A	1.62754	#N/A	1.24654	0.811311	0.533844	0.880831	1.00158	1.22462	#N/A	#N/A	#N/A	#N/A	#N/A	#N/A	#N/A	#N/A	#N/A	#N/A	#N/A	#N/A	#N/A	#N/A	#N/A	#N/A	#N/A	#N/A	#N/A	#N/A	#N/A	0.13303	#N/A	#N/A	2.20077	#N/A	1.70397	1.97193	1.83662	1.67742	1.96597	1.37731	1.92768	2.5219	1.71396	1.56253	1.72838	2.05238	#N/A	2.06543	1.8089	1.16068	1.15771	#N/A	0.481968	#N/A	0.116138	#N/A	#N/A	#N/A	0.804318	#N/A	0.275356	29	ENSG00000182389	CACNB4	protein_coding	calcium voltage-gated channel auxiliary subunit beta 4 [Source:HGNC Symbol;Acc:HGNC:1404]
METTL8	#N/A	#N/A	1.11574	1.56822	1.83874	1.11024	#N/A	0.893472	1.61369	1.03247	1.09895	0.927602	#N/A	#N/A	#N/A	#N/A	#N/A	#N/A	#N/A	#N/A	#N/A	#N/A	#N/A	#N/A	#N/A	0.79439	#N/A	#N/A	#N/A	#N/A	#N/A	#N/A	#N/A	0.858601	1.29407	1.77766	1.60157	1.51069	1.58928	1.42671	1.4002	1.2881	1.24993	1.32054	1.14151	1.54455	1.18873	1.37147	1.27954	1.47151	1.22899	#N/A	#N/A	#N/A	#N/A	#N/A	#N/A	#N/A	#N/A	#N/A	1.51574	#N/A	#N/A	29	ENSG00000123600	METTL8	protein_coding	methyltransferase 8, methylcytidine [Source:HGNC Symbol;Acc:HGNC:25856]
NR2F1-AS1	#N/A	#N/A	0.786569	0.220213	0.192844	0.206752	#N/A	0.447593	#N/A	#N/A	#N/A	#N/A	#N/A	#N/A	#N/A	#N/A	#N/A	#N/A	#N/A	#N/A	#N/A	#N/A	#N/A	#N/A	#N/A	0.0774234	0.202248	0.159287	0.139517	#N/A	0.600223	0.0456475	#N/A	#N/A	2.9685	#N/A	1.74381	3.13489	2.04077	3.30586	3.97671	1.67784	1.98011	2.51149	1.12986	0.235467	1.39737	2.12276	#N/A	2.07109	3.42196	#N/A	#N/A	#N/A	#N/A	0.0794824	#N/A	#N/A	#N/A	#N/A	#N/A	0.155381	0.100969	29	ENSG00000237187	NR2F1-AS1	lncRNA	NR2F1 antisense RNA 1 [Source:HGNC Symbol;Acc:HGNC:48622]
#231533	#N/A	#N/A	1.72228	0.186124	0.190926	0.200713	#N/A	0.186897	#N/A	#N/A	0.117693	0.110735	#N/A	#N/A	#N/A	#N/A	#N/A	#N/A	#N/A	#N/A	#N/A	#N/A	#N/A	#N/A	#N/A	0.0999976	0.229512	#N/A	0.208695	#N/A	#N/A	#N/A	#N/A	#N/A	1.99447	#N/A	2.08215	1.99207	1.86241	2.1599	2.01905	1.38985	1.90968	1.35404	0.437019	0.205547	2.33816	2.139	#N/A	1.97046	1.28411	#N/A	#N/A	#N/A	0.0972037	#N/A	#N/A	#N/A	#N/A	#N/A	0.101234	0.131295	0.113966	29	ENSG00000231533		lncRNA	novel transcript
USP18	#N/A	#N/A	#N/A	#N/A	#N/A	#N/A	#N/A	0.753961	#N/A	#N/A	#N/A	0.0801719	#N/A	#N/A	#N/A	#N/A	#N/A	#N/A	#N/A	#N/A	#N/A	#N/A	#N/A	#N/A	#N/A	0.112462	0.463869	0.17007	#N/A	#N/A	#N/A	#N/A	#N/A	#N/A	1.741	0.260295	2.36373	1.87117	2.69136	1.91162	1.92058	1.29036	2.78356	2.47702	2.49565	0.489782	2.16193	2.22179	#N/A	2.70358	2.16613	3.63033	0.515053	0.0970258	0.124234	0.0875708	0.100231	0.0914309	#N/A	#N/A	0.153619	#N/A	#N/A	29	ENSG00000184979	USP18	protein_coding	ubiquitin specific peptidase 18 [Source:HGNC Symbol;Acc:HGNC:12616]
FRMD5	#N/A	#N/A	0.547343	0.0937179	#N/A	0.0706429	0.0841481	0.075231	#N/A	0.202291	#N/A	#N/A	#N/A	0.00956377	#N/A	0.00441636	#N/A	#N/A	#N/A	#N/A	#N/A	#N/A	#N/A	#N/A	#N/A	0.0614125	0.0958006	0.105271	#N/A	#N/A	#N/A	#N/A	#N/A	#N/A	0.210142	0.0575788	0.50944	1.02241	0.920981	1.01741	3.24558	0.193513	2.39898	0.206891	0.130967	0.122276	2.18577	1.14718	#N/A	1.4177	0.742578	#N/A	#N/A	#N/A	0.0281741	#N/A	#N/A	0.0469237	#N/A	#N/A	#N/A	#N/A	#N/A	29	ENSG00000171877	FRMD5	protein_coding	FERM domain containing 5 [Source:HGNC Symbol;Acc:HGNC:28214]
ZNF880	#N/A	#N/A	0.970974	#N/A	#N/A	#N/A	#N/A	0.78681	#N/A	1.46307	0.22668	#N/A	#N/A	#N/A	#N/A	#N/A	#N/A	#N/A	#N/A	#N/A	#N/A	#N/A	#N/A	#N/A	#N/A	#N/A	0.741313	0.565726	#N/A	#N/A	#N/A	#N/A	#N/A	#N/A	1.22331	0.500279	1.91365	1.2658	1.67235	1.51054	1.39448	1.20208	1.50371	1.1394	1.51175	0.861885	1.69473	1.32165	0.509089	1.38873	1.30309	#N/A	0.943682	0.257153	0.433746	#N/A	#N/A	0.245501	#N/A	#N/A	0.449489	0.539736	#N/A	29	ENSG00000221923	ZNF880	protein_coding	zinc finger protein 880 [Source:HGNC Symbol;Acc:HGNC:37249]
LNC-LBCS	#N/A	#N/A	0.322624	#N/A	0.11643	#N/A	#N/A	0.146575	#N/A	0.234808	#N/A	#N/A	#N/A	#N/A	0.0272971	#N/A	#N/A	#N/A	#N/A	#N/A	#N/A	#N/A	#N/A	#N/A	#N/A	0.0725675	0.101718	0.105475	#N/A	#N/A	#N/A	#N/A	#N/A	#N/A	2.25034	0.0719237	1.07206	2.35244	1.43989	1.42482	3.21484	0.351598	2.395	0.753552	0.158702	0.141501	2.34812	2.34365	#N/A	1.71496	3.46173	0.554646	#N/A	#N/A	0.0946223	0.0639772	#N/A	0.064096	#N/A	#N/A	#N/A	0.108425	#N/A	29	ENSG00000228412	LNC-LBCS	lncRNA	lncRNA bladder and prostate cancer suppressor, hnRNPK interacting [Source:HGNC Symbol;Acc:HGNC:54418]
PRKAG2	#N/A	#N/A	1.8628	2.36783	2.25844	1.94686	1.15881	#N/A	1.51325	0.963791	1.37856	1.31148	#N/A	#N/A	#N/A	#N/A	#N/A	#N/A	#N/A	#N/A	#N/A	#N/A	#N/A	#N/A	#N/A	#N/A	#N/A	#N/A	#N/A	#N/A	0.953545	#N/A	0.975096	1.33466	1.88928	#N/A	2.22181	2.11876	2.54349	1.99861	1.8834	1.2426	2.43564	2.35609	2.66233	1.94119	1.9715	2.31862	1.67404	3.04783	2.01125	#N/A	#N/A	#N/A	#N/A	#N/A	#N/A	#N/A	#N/A	#N/A	0.671343	#N/A	#N/A	29	ENSG00000106617	PRKAG2	protein_coding	protein kinase AMP-activated non-catalytic subunit gamma 2 [Source:HGNC Symbol;Acc:HGNC:9386]
CDON	#N/A	#N/A	1.99733	#N/A	0.82988	0.3458	0.351892	#N/A	0.57045	1.77778	0.224171	#N/A	#N/A	#N/A	#N/A	#N/A	#N/A	#N/A	#N/A	#N/A	#N/A	#N/A	#N/A	#N/A	#N/A	#N/A	0.695125	0.203208	0.254559	#N/A	#N/A	#N/A	0.52213	#N/A	2.57881	0.193455	2.56291	2.72845	3.17496	2.94801	3.07206	3.19329	3.14617	2.11817	1.96291	1.02409	2.30041	2.6236	0.367895	2.20314	3.22803	#N/A	0.750803	#N/A	#N/A	#N/A	#N/A	#N/A	#N/A	#N/A	#N/A	#N/A	#N/A	29	ENSG00000064309	CDON	protein_coding	cell adhesion associated, oncogene regulated [Source:HGNC Symbol;Acc:HGNC:17104]
SELENOM	#N/A	#N/A	0.404154	#N/A	0.193988	0.171547	0.159006	#N/A	0.178871	0.531921	0.124792	0.102911	#N/A	#N/A	#N/A	#N/A	#N/A	#N/A	#N/A	#N/A	#N/A	#N/A	#N/A	#N/A	#N/A	#N/A	0.143423	0.128135	#N/A	#N/A	#N/A	#N/A	#N/A	0.103209	0.309619	0.136084	0.309527	0.312675	0.320524	0.310989	0.358072	0.276165	0.351384	0.25817	0.286682	0.251146	0.326455	0.300539	0.233032	0.320549	0.315519	#N/A	#N/A	#N/A	#N/A	#N/A	#N/A	#N/A	#N/A	#N/A	#N/A	#N/A	0.131916	29	ENSG00000198832	SELENOM	protein_coding	selenoprotein M [Source:HGNC Symbol;Acc:HGNC:30397]
PCED1A	#N/A	#N/A	1.21504	1.12017	1.06711	1.11653	#N/A	#N/A	0.834139	1.83023	0.333196	#N/A	0.825914	0.767245	#N/A	#N/A	#N/A	#N/A	#N/A	#N/A	#N/A	#N/A	#N/A	#N/A	#N/A	#N/A	#N/A	#N/A	1.211	#N/A	#N/A	#N/A	#N/A	0.437813	1.78512	0.426672	1.46873	1.67555	1.36004	1.5903	1.78992	1.57914	1.25837	1.37447	1.63509	1.34754	1.32473	1.5801	1.3664	1.45052	2.05037	#N/A	0.977017	#N/A	#N/A	#N/A	#N/A	#N/A	#N/A	#N/A	#N/A	#N/A	#N/A	29	ENSG00000132635	PCED1A	protein_coding	PC-esterase domain containing 1A [Source:HGNC Symbol;Acc:HGNC:16212]
TSPO	#N/A	#N/A	0.0737328	#N/A	0.0948434	#N/A	#N/A	#N/A	0.0812534	0.101594	0.059468	0.0459206	0.0535622	#N/A	#N/A	0.00342495	#N/A	0.000634672	#N/A	#N/A	#N/A	#N/A	#N/A	#N/A	#N/A	#N/A	#N/A	#N/A	#N/A	#N/A	0.0213794	#N/A	0.0307137	#N/A	0.0921775	#N/A	0.105326	0.129184	0.0951584	0.104643	0.117379	0.117568	0.141379	0.120024	0.115657	0.102531	0.132383	0.126207	#N/A	0.128082	0.131755	#N/A	#N/A	#N/A	0.0562678	#N/A	#N/A	0.0412672	#N/A	#N/A	0.0530666	#N/A	#N/A	29	ENSG00000100300	TSPO	protein_coding	translocator protein [Source:HGNC Symbol;Acc:HGNC:1158]
CCN1	#N/A	#N/A	0.97978	#N/A	0.117655	#N/A	#N/A	#N/A	0.174231	0.798944	0.111647	0.089564	#N/A	#N/A	#N/A	#N/A	#N/A	#N/A	#N/A	#N/A	#N/A	#N/A	#N/A	#N/A	#N/A	0.0934248	0.229654	0.151488	0.177506	#N/A	0.521899	0.0433556	#N/A	#N/A	1.97854	#N/A	2.73752	2.17353	4.44315	2.28721	2.4517	0.389308	4.39116	1.68529	0.198739	0.159439	3.29498	2.21173	0.225825	0.224926	#N/A	#N/A	#N/A	#N/A	#N/A	#N/A	#N/A	#N/A	#N/A	#N/A	#N/A	0.182749	0.117371	29	ENSG00000142871	CCN1	protein_coding	cellular communication network factor 1 [Source:HGNC Symbol;Acc:HGNC:2654]
CYB5A	#N/A	#N/A	#N/A	#N/A	#N/A	#N/A	#N/A	#N/A	0.706496	2.18283	#N/A	0.266392	#N/A	#N/A	#N/A	#N/A	#N/A	#N/A	#N/A	#N/A	#N/A	#N/A	#N/A	#N/A	#N/A	#N/A	1.57482	#N/A	0.648858	#N/A	#N/A	#N/A	1.09986	#N/A	4.36249	0.476396	4.64788	3.84574	4.56246	4.30608	3.87457	3.69341	5.54201	3.42717	4.5388	0.784446	4.03738	3.60342	0.781827	4.95545	4.46694	1.48113	1.28028	#N/A	#N/A	#N/A	0.113356	0.423988	#N/A	#N/A	0.641754	1.0267	#N/A	29	ENSG00000166347	CYB5A	protein_coding	cytochrome b5 type A [Source:HGNC Symbol;Acc:HGNC:2570]
CTTNBP2	#N/A	#N/A	0.792364	0.709056	0.15845	0.148871	#N/A	#N/A	0.120302	0.55444	#N/A	#N/A	#N/A	#N/A	#N/A	#N/A	#N/A	#N/A	#N/A	#N/A	#N/A	#N/A	#N/A	#N/A	#N/A	#N/A	#N/A	#N/A	#N/A	#N/A	0.804097	#N/A	0.117405	#N/A	0.643779	#N/A	4.18911	0.261117	4.53804	4.69343	6.57451	0.231085	5.94282	0.399173	0.218088	0.184793	5.26494	0.213893	#N/A	0.325723	0.916338	2.21235	#N/A	0.0683379	#N/A	#N/A	#N/A	0.0605206	#N/A	#N/A	0.103451	0.158502	0.120577	29	ENSG00000077063	CTTNBP2	protein_coding	cortactin binding protein 2 [Source:HGNC Symbol;Acc:HGNC:15679]
ERGIC1	#N/A	#N/A	#N/A	#N/A	#N/A	0.731708	#N/A	#N/A	0.834611	0.757798	1.25542	0.927735	#N/A	#N/A	#N/A	#N/A	#N/A	#N/A	#N/A	#N/A	#N/A	#N/A	#N/A	#N/A	#N/A	0.968125	0.653754	1.1207	#N/A	#N/A	#N/A	#N/A	#N/A	#N/A	1.14751	#N/A	0.961679	1.07394	0.99071	1.03065	1.16501	1.16882	0.94789	0.858503	1.06974	1.14841	1.02373	1.13544	#N/A	1.05178	1.14673	0.918606	0.58567	#N/A	0.771916	#N/A	#N/A	0.924595	#N/A	#N/A	1.17669	0.937843	#N/A	29	ENSG00000113719	ERGIC1	protein_coding	endoplasmic reticulum-golgi intermediate compartment 1 [Source:HGNC Symbol;Acc:HGNC:29205]
TBC1D32	#N/A	#N/A	#N/A	#N/A	1.19189	1.56457	1.13509	#N/A	1.17717	1.38559	1.27125	#N/A	#N/A	#N/A	#N/A	#N/A	#N/A	#N/A	#N/A	#N/A	#N/A	#N/A	#N/A	#N/A	#N/A	2.45136	1.30392	1.30049	#N/A	#N/A	#N/A	#N/A	#N/A	#N/A	2.15421	1.49166	2.08366	2.12659	2.35369	2.69306	2.26919	1.9621	2.139	1.93061	2.25412	1.8157	1.47288	2.09435	#N/A	1.81182	2.58904	#N/A	0.87108	#N/A	#N/A	#N/A	#N/A	1.54423	0.973315	#N/A	1.80373	#N/A	#N/A	29	ENSG00000146350	TBC1D32	protein_coding	TBC1 domain family member 32 [Source:HGNC Symbol;Acc:HGNC:21485]
ZNF676#196109	#N/A	#N/A	1.55685	0.487964	#N/A	0.169962	#N/A	#N/A	#N/A	1.82396	#N/A	0.106733	0.303913	#N/A	#N/A	#N/A	#N/A	#N/A	#N/A	#N/A	#N/A	#N/A	#N/A	#N/A	#N/A	#N/A	0.175604	0.195248	0.143071	#N/A	#N/A	#N/A	#N/A	0.102845	5.34869	0.149159	0.318121	1.32117	0.349182	2.98196	4.27521	0.711005	6.3518	0.247294	0.288917	0.222988	4.68881	4.10114	0.217678	6.93281	4.15954	#N/A	#N/A	#N/A	#N/A	#N/A	#N/A	#N/A	#N/A	#N/A	0.190263	0.19658	#N/A	29	ENSG00000196109	ZNF676	protein_coding	zinc finger protein 676 [Source:HGNC Symbol;Acc:HGNC:20429]
IFI30	#N/A	#N/A	#N/A	#N/A	#N/A	#N/A	#N/A	#N/A	#N/A	0.0736419	#N/A	#N/A	0.0384093	0.000942052	0.00965832	#N/A	#N/A	#N/A	#N/A	#N/A	#N/A	#N/A	0.0124681	#N/A	#N/A	#N/A	#N/A	#N/A	#N/A	#N/A	0.0360107	#N/A	0.0280433	0.0280975	0.0705477	0.0770229	0.0887322	0.040864	0.0797086	0.0886608	0.0944378	0.0569167	0.0805487	0.0829655	0.0797271	0.0684829	0.0710404	0.0672211	0.0570621	0.0562401	0.0821106	0.0156164	0.0174624	#N/A	#N/A	#N/A	#N/A	#N/A	#N/A	#N/A	0.0351592	0.0626	#N/A	29	ENSG00000216490	IFI30	protein_coding	IFI30 lysosomal thiol reductase [Source:HGNC Symbol;Acc:HGNC:5398]
ATP8B1	#N/A	#N/A	#N/A	#N/A	#N/A	0.613992	#N/A	#N/A	#N/A	0.9086	#N/A	#N/A	#N/A	#N/A	#N/A	#N/A	#N/A	#N/A	#N/A	#N/A	#N/A	#N/A	#N/A	#N/A	#N/A	1.32872	1.02635	0.90294	#N/A	#N/A	#N/A	#N/A	#N/A	1.33411	1.25285	1.87554	1.81535	1.66811	2.23935	1.63348	1.3607	0.960839	2.15147	1.87967	2.33994	1.61181	1.9808	1.8139	1.58574	2.6182	1.42874	0.952634	#N/A	#N/A	0.993612	1.23601	#N/A	0.985675	#N/A	#N/A	0.739332	0.840729	#N/A	29	ENSG00000081923	ATP8B1	protein_coding	ATPase phospholipid transporting 8B1 [Source:HGNC Symbol;Acc:HGNC:3706]
TSPAN4	#N/A	#N/A	#N/A	1.05721	#N/A	#N/A	#N/A	#N/A	#N/A	1.23582	#N/A	0.84561	#N/A	#N/A	#N/A	#N/A	#N/A	#N/A	#N/A	#N/A	#N/A	#N/A	#N/A	#N/A	#N/A	0.683201	#N/A	#N/A	1.42059	#N/A	1.88456	0.496313	2.13444	1.42999	3.65421	1.81095	4.27544	3.76986	3.82656	3.62925	4.01855	3.7623	3.60995	3.26907	3.99317	3.35028	3.38127	3.94804	1.22912	3.65156	3.91212	#N/A	#N/A	#N/A	#N/A	#N/A	#N/A	#N/A	#N/A	#N/A	1.01694	4.95537	0.861635	29	ENSG00000214063	TSPAN4	protein_coding	tetraspanin 4 [Source:HGNC Symbol;Acc:HGNC:11859]
SCN9A	#N/A	#N/A	1.34802	0.338008	0.207858	0.204245	0.114071	#N/A	#N/A	1.08582	#N/A	#N/A	#N/A	#N/A	#N/A	#N/A	#N/A	#N/A	#N/A	#N/A	#N/A	#N/A	#N/A	#N/A	#N/A	#N/A	#N/A	#N/A	#N/A	#N/A	#N/A	0.0538576	#N/A	#N/A	2.14513	0.104295	0.975537	0.733778	3.39922	0.436766	4.07933	0.566861	4.47257	0.53542	0.227507	0.205143	3.97015	4.28359	0.0923761	0.89892	0.513866	1.19515	#N/A	0.0673633	#N/A	#N/A	#N/A	#N/A	#N/A	#N/A	0.0877862	0.177254	0.12047	29	ENSG00000169432	SCN9A	protein_coding	sodium voltage-gated channel alpha subunit 9 [Source:HGNC Symbol;Acc:HGNC:10597]
EFCAB13-DT	#N/A	#N/A	0.88179	#N/A	#N/A	0.178631	#N/A	#N/A	#N/A	0.468368	0.0814781	#N/A	#N/A	#N/A	#N/A	#N/A	#N/A	#N/A	#N/A	#N/A	#N/A	#N/A	#N/A	#N/A	#N/A	0.0633683	0.110629	#N/A	#N/A	#N/A	0.23435	#N/A	0.0572435	#N/A	0.206182	0.131457	0.492982	0.347369	0.986285	0.376453	4.69456	0.122998	5.74048	0.193972	0.212314	0.151548	0.815438	0.372765	#N/A	0.56972	3.09011	0.956043	#N/A	#N/A	0.109756	0.0460577	#N/A	0.0734345	#N/A	#N/A	#N/A	0.13631	#N/A	29	ENSG00000263293	EFCAB13-DT	lncRNA	EFCAB13 divergent transcript [Source:HGNC Symbol;Acc:HGNC:55338]
ENPP2	#N/A	#N/A	#N/A	#N/A	#N/A	#N/A	#N/A	#N/A	#N/A	1.71557	#N/A	#N/A	#N/A	#N/A	0.966301	#N/A	#N/A	#N/A	#N/A	#N/A	#N/A	#N/A	#N/A	#N/A	#N/A	#N/A	#N/A	#N/A	1.33517	#N/A	2.84069	0.180968	1.61657	0.420646	7.21349	1.27906	8.65024	10.041	5.92667	6.16353	8.68833	7.57675	8.20051	7.41285	7.0211	5.71847	6.31841	7.85884	#N/A	7.0354	6.47309	1.02878	1.69179	#N/A	#N/A	0.676158	#N/A	#N/A	#N/A	#N/A	1.74847	1.29494	0.509485	29	ENSG00000136960	ENPP2	protein_coding	ectonucleotide pyrophosphatase/phosphodiesterase 2 [Source:HGNC Symbol;Acc:HGNC:3357]
AKT3#117020	1.948	2.53803	#N/A	#N/A	#N/A	#N/A	#N/A	#N/A	#N/A	1.28525	#N/A	1.24508	#N/A	#N/A	#N/A	#N/A	#N/A	#N/A	#N/A	#N/A	#N/A	#N/A	#N/A	#N/A	#N/A	1.95631	0.97641	1.1442	1.60136	1.59821	#N/A	#N/A	#N/A	#N/A	5.08086	4.44222	3.83505	5.12043	3.31967	4.37938	5.27556	5.40163	2.99295	3.54771	3.05556	3.75341	2.96667	3.46875	3.21032	2.6941	4.99572	#N/A	#N/A	#N/A	#N/A	#N/A	0.85833	#N/A	#N/A	#N/A	#N/A	#N/A	0.841402	28	ENSG00000117020	AKT3	protein_coding	AKT serine/threonine kinase 3 [Source:HGNC Symbol;Acc:HGNC:393]
SHISA2	0.0309618	#N/A	0.0697288	0.0218755	0.0619753	0.0593661	#N/A	0.0613419	0.0507895	0.0766682	#N/A	0.0291613	0.0238536	#N/A	#N/A	#N/A	#N/A	#N/A	#N/A	#N/A	#N/A	#N/A	#N/A	#N/A	#N/A	#N/A	0.06743	#N/A	#N/A	#N/A	0.0319275	#N/A	#N/A	0.0274997	0.0471939	#N/A	0.014565	0.0346619	#N/A	0.0744907	0.0697731	0.0805469	#N/A	#N/A	#N/A	#N/A	#N/A	#N/A	#N/A	#N/A	0.0910511	0.0508318	0.0162886	0.0275005	0.0364297	0.0287852	#N/A	0.0262805	0.0283866	#N/A	0.0198888	#N/A	#N/A	28	ENSG00000180730	SHISA2	protein_coding	shisa family member 2 [Source:HGNC Symbol;Acc:HGNC:20366]
SPARCL1	1.5956	4.96853	#N/A	#N/A	#N/A	#N/A	#N/A	#N/A	#N/A	0.741804	#N/A	#N/A	#N/A	#N/A	1.26866	#N/A	#N/A	#N/A	#N/A	#N/A	#N/A	#N/A	#N/A	#N/A	#N/A	3.7989	5.01556	4.02423	5.72397	3.70138	#N/A	#N/A	#N/A	#N/A	8.67528	6.41267	7.87369	9.36156	6.87593	7.32638	9.39925	7.99275	9.33689	6.31098	7.91126	6.37928	7.93174	8.97728	1.41308	8.548	7.54706	#N/A	#N/A	#N/A	#N/A	#N/A	#N/A	#N/A	#N/A	#N/A	#N/A	4.2329	4.53693	28	ENSG00000152583	SPARCL1	protein_coding	SPARC like 1 [Source:HGNC Symbol;Acc:HGNC:11220]
ITPR3	0.194437	#N/A	#N/A	#N/A	#N/A	#N/A	#N/A	#N/A	#N/A	1.06751	#N/A	#N/A	#N/A	#N/A	#N/A	#N/A	#N/A	#N/A	#N/A	#N/A	#N/A	#N/A	#N/A	#N/A	#N/A	#N/A	3.4243	0.404102	0.343658	#N/A	#N/A	#N/A	#N/A	#N/A	6.76314	0.574669	5.32818	7.40355	4.49271	5.48624	8.46521	7.32641	6.38768	6.0728	5.48183	0.387514	5.45156	0.564957	0.816776	5.60197	6.96881	1.11426	2.43387	0.36848	0.755797	#N/A	#N/A	0.633177	#N/A	#N/A	2.95504	#N/A	#N/A	28	ENSG00000096433	ITPR3	protein_coding	inositol 1,4,5-trisphosphate receptor type 3 [Source:HGNC Symbol;Acc:HGNC:6182]
NHSL2	0.878633	#N/A	#N/A	#N/A	#N/A	#N/A	#N/A	#N/A	#N/A	1.18047	#N/A	#N/A	#N/A	#N/A	2.09549	#N/A	#N/A	#N/A	#N/A	#N/A	#N/A	#N/A	#N/A	#N/A	#N/A	0.370758	1.70199	1.44044	#N/A	#N/A	3.02937	0.419316	3.00382	1.4912	8.15387	0.857964	6.31278	8.75726	5.81488	5.36798	7.25282	6.73727	7.58652	8.17674	0.64121	6.04824	6.74939	7.05223	2.56693	7.11222	6.65536	#N/A	#N/A	#N/A	#N/A	#N/A	#N/A	#N/A	#N/A	#N/A	#N/A	#N/A	0.759398	28	ENSG00000204131	NHSL2	protein_coding	NHS like 2 [Source:HGNC Symbol;Acc:HGNC:33737]
CTSO#256043	0.330566	#N/A	#N/A	#N/A	#N/A	#N/A	#N/A	#N/A	#N/A	2.44753	#N/A	0.667019	#N/A	#N/A	#N/A	#N/A	#N/A	#N/A	#N/A	#N/A	#N/A	#N/A	#N/A	#N/A	#N/A	#N/A	1.32626	1.01385	#N/A	#N/A	#N/A	0.198769	#N/A	#N/A	0.681502	0.792164	8.88536	0.689892	9.36375	9.04645	10.2904	0.616071	11.612	7.00118	7.18325	0.765567	0.710238	7.71823	1.17586	0.698736	0.652835	1.08472	#N/A	#N/A	#N/A	0.484227	#N/A	#N/A	#N/A	#N/A	0.974634	1.18031	0.525531	28	ENSG00000256043	CTSO	protein_coding	cathepsin O [Source:HGNC Symbol;Acc:HGNC:2542]
ICOSLG	0.0302712	#N/A	0.0777066	0.0797782	0.118345	0.105588	#N/A	0.114838	#N/A	0.107913	#N/A	0.0580807	#N/A	#N/A	#N/A	#N/A	#N/A	#N/A	#N/A	#N/A	#N/A	#N/A	#N/A	#N/A	#N/A	#N/A	#N/A	#N/A	#N/A	#N/A	0.0203868	#N/A	0.0265594	#N/A	0.0948134	#N/A	0.143382	0.125616	0.11012	0.108444	0.2568	0.123877	0.187954	0.148111	0.144076	#N/A	0.148292	0.147095	#N/A	0.112831	0.126168	0.0955731	#N/A	#N/A	#N/A	#N/A	#N/A	0.0476968	0.0554634	#N/A	0.0506416	#N/A	#N/A	28	ENSG00000160223	ICOSLG	protein_coding	inducible T cell costimulator ligand [Source:HGNC Symbol;Acc:HGNC:17087]
HMCN1	1.35584	#N/A	#N/A	#N/A	#N/A	#N/A	#N/A	#N/A	#N/A	#N/A	#N/A	#N/A	#N/A	#N/A	#N/A	#N/A	#N/A	#N/A	#N/A	#N/A	#N/A	#N/A	#N/A	#N/A	#N/A	0.916647	2.31566	1.13407	2.71409	#N/A	1.66595	#N/A	1.88944	1.39012	6.2362	6.13839	4.95682	6.42848	4.26053	4.30185	6.8859	6.68305	5.52188	4.4951	4.71807	4.05015	5.81292	6.21072	#N/A	5.18164	6.74024	1.76313	0.845037	#N/A	0.924098	#N/A	#N/A	#N/A	#N/A	#N/A	#N/A	1.49522	#N/A	28	ENSG00000143341	HMCN1	protein_coding	hemicentin 1 [Source:HGNC Symbol;Acc:HGNC:19194]
TRANK1	0.95029	#N/A	#N/A	0.810785	#N/A	#N/A	#N/A	#N/A	#N/A	1.84173	0.830776	0.750913	#N/A	#N/A	#N/A	#N/A	#N/A	#N/A	#N/A	#N/A	#N/A	#N/A	#N/A	#N/A	#N/A	#N/A	#N/A	#N/A	#N/A	#N/A	0.890932	#N/A	1.12996	1.01312	9.19712	0.805477	5.32675	7.21144	5.36833	6.88529	8.3913	7.32893	6.6453	5.29119	6.44766	4.95192	6.6972	7.9717	0.908976	5.8388	7.11792	#N/A	1.29843	#N/A	0.832098	#N/A	0.22016	#N/A	#N/A	#N/A	#N/A	#N/A	#N/A	28	ENSG00000168016	TRANK1	protein_coding	tetratricopeptide repeat and ankyrin repeat containing 1 [Source:HGNC Symbol;Acc:HGNC:29011]
#287344	0.0446814	#N/A	0.116139	0.0965728	#N/A	0.086052	#N/A	0.0874251	0.076283	0.0996526	#N/A	#N/A	0.0538026	#N/A	#N/A	#N/A	#N/A	#N/A	#N/A	#N/A	#N/A	#N/A	#N/A	#N/A	#N/A	#N/A	#N/A	#N/A	#N/A	#N/A	0.0522944	#N/A	0.0392656	#N/A	0.121115	#N/A	0.121502	0.123963	0.121126	0.122751	0.134506	0.112237	0.110346	0.113741	0.110382	0.0959537	0.110571	0.112739	#N/A	0.110736	0.125789	0.0754605	#N/A	#N/A	#N/A	#N/A	#N/A	0.0389029	#N/A	#N/A	0.0495462	#N/A	#N/A	28	ENSG00000287344		lncRNA	novel transcript
DCHS1	0.103166	#N/A	#N/A	#N/A	#N/A	#N/A	#N/A	#N/A	#N/A	0.979762	#N/A	#N/A	#N/A	#N/A	#N/A	#N/A	#N/A	#N/A	#N/A	#N/A	#N/A	#N/A	#N/A	#N/A	#N/A	#N/A	#N/A	0.16756	0.233358	#N/A	#N/A	#N/A	#N/A	#N/A	0.323218	0.136677	0.309692	0.325062	0.28441	0.309559	0.341424	0.300243	0.353758	0.302326	0.296916	0.26431	0.342349	0.325188	0.21476	0.318869	0.326307	2.14718	0.241056	0.0735003	0.12683	0.0777215	#N/A	0.0855713	#N/A	#N/A	0.134588	#N/A	#N/A	28	ENSG00000166341	DCHS1	protein_coding	dachsous cadherin-related 1 [Source:HGNC Symbol;Acc:HGNC:13681]
#187229	0.0939976	#N/A	2.24414	0.726249	0.234984	0.214322	0.204423	0.291482	#N/A	1.77425	0.15946	#N/A	#N/A	#N/A	#N/A	#N/A	#N/A	#N/A	#N/A	#N/A	#N/A	#N/A	#N/A	#N/A	#N/A	0.112072	0.455114	#N/A	#N/A	#N/A	#N/A	#N/A	#N/A	#N/A	0.526631	0.135077	4.63376	5.10702	5.01795	0.302237	6.99337	0.288044	6.84223	0.394826	0.296612	0.23129	4.55574	5.20757	0.190015	5.98602	5.71501	#N/A	#N/A	#N/A	#N/A	#N/A	#N/A	#N/A	#N/A	#N/A	#N/A	#N/A	#N/A	28	ENSG00000187229		lncRNA	novel transcript, antisense to PSD3
CPXM2	0.0714174	#N/A	1.41194	#N/A	0.218062	#N/A	#N/A	#N/A	#N/A	0.714976	#N/A	#N/A	#N/A	#N/A	#N/A	#N/A	#N/A	#N/A	#N/A	#N/A	#N/A	#N/A	#N/A	#N/A	#N/A	#N/A	0.24704	#N/A	0.168169	#N/A	1.37777	#N/A	0.121692	#N/A	0.816	0.14677	4.1068	0.304668	4.69015	5.52485	7.89993	0.472201	5.61054	0.816413	0.41114	0.188526	3.24625	0.493918	#N/A	5.11655	0.956895	2.03556	0.419746	#N/A	0.130988	#N/A	#N/A	#N/A	#N/A	#N/A	0.178847	#N/A	#N/A	28	ENSG00000121898	CPXM2	protein_coding	carboxypeptidase X, M14 family member 2 [Source:HGNC Symbol;Acc:HGNC:26977]
DBN1	0.11848	#N/A	#N/A	#N/A	#N/A	#N/A	#N/A	#N/A	#N/A	1.2722	#N/A	0.105401	#N/A	#N/A	#N/A	#N/A	#N/A	#N/A	#N/A	#N/A	#N/A	#N/A	#N/A	#N/A	#N/A	0.0784074	0.332719	0.16806	0.182534	#N/A	1.64078	#N/A	#N/A	#N/A	0.991685	0.1236	4.31059	5.6421	6.17464	4.80608	5.59493	0.243349	7.82506	0.526028	0.276936	0.237047	5.56153	0.884759	#N/A	0.270397	5.27365	1.34847	#N/A	#N/A	#N/A	#N/A	#N/A	#N/A	#N/A	#N/A	0.206612	0.247213	0.119019	28	ENSG00000113758	DBN1	protein_coding	drebrin 1 [Source:HGNC Symbol;Acc:HGNC:2695]
WDFY3	0.976554	2.10995	0.487633	#N/A	0.867573	0.654473	0.571593	0.679142	0.905378	0.498172	1.37134	0.847304	#N/A	#N/A	#N/A	#N/A	#N/A	#N/A	#N/A	#N/A	#N/A	#N/A	#N/A	#N/A	#N/A	#N/A	#N/A	#N/A	#N/A	#N/A	#N/A	#N/A	#N/A	#N/A	0.694021	#N/A	0.592655	0.65122	0.801155	0.603692	0.597197	0.802299	0.694908	0.724713	0.787216	0.714648	0.647988	0.684577	#N/A	0.864439	0.507818	#N/A	#N/A	#N/A	#N/A	#N/A	#N/A	#N/A	#N/A	#N/A	#N/A	4.60858	3.47206	28	ENSG00000163625	WDFY3	protein_coding	WD repeat and FYVE domain containing 3 [Source:HGNC Symbol;Acc:HGNC:20751]
LRRC63	0.0600091	#N/A	0.448475	0.17605	0.164117	0.176952	#N/A	0.125923	0.123326	0.261467	0.115137	#N/A	#N/A	#N/A	0.0217986	#N/A	#N/A	#N/A	#N/A	#N/A	#N/A	#N/A	0.0516288	#N/A	#N/A	#N/A	#N/A	#N/A	#N/A	#N/A	#N/A	#N/A	#N/A	#N/A	0.208721	#N/A	0.950771	0.217288	0.294407	0.198459	5.74786	0.197962	3.88639	0.190633	0.179312	0.19082	0.876791	0.223455	#N/A	0.272389	0.191495	#N/A	0.0990723	0.0809361	#N/A	#N/A	#N/A	#N/A	#N/A	#N/A	#N/A	#N/A	#N/A	28	ENSG00000173988	LRRC63	protein_coding	leucine rich repeat containing 63 [Source:HGNC Symbol;Acc:HGNC:34296]
C11orf80	0.532632	#N/A	#N/A	#N/A	#N/A	1.05841	#N/A	#N/A	#N/A	1.72404	#N/A	0.3968	#N/A	#N/A	#N/A	#N/A	#N/A	#N/A	#N/A	#N/A	#N/A	#N/A	#N/A	#N/A	#N/A	0.560101	1.60004	0.999363	#N/A	#N/A	#N/A	#N/A	#N/A	#N/A	3.63516	0.836776	3.65702	4.54931	3.74317	3.53799	4.30557	3.90156	4.14624	4.3904	4.33079	4.15515	3.77857	4.23571	1.42063	3.97866	4.65639	0.881524	#N/A	#N/A	1.66644	0.617667	#N/A	#N/A	#N/A	#N/A	0.884772	#N/A	#N/A	28	ENSG00000173715	C11orf80	protein_coding	chromosome 11 open reading frame 80 [Source:HGNC Symbol;Acc:HGNC:26197]
PLEKHA2	0.988378	#N/A	1.30204	#N/A	1.12556	1.34001	2.66148	2.90477	1.12724	2.17509	1.44457	1.36992	#N/A	#N/A	#N/A	#N/A	#N/A	#N/A	#N/A	#N/A	#N/A	#N/A	#N/A	#N/A	#N/A	#N/A	#N/A	#N/A	#N/A	#N/A	#N/A	#N/A	#N/A	#N/A	4.95448	4.70527	4.55049	5.22747	5.17336	4.95997	4.81211	4.41572	5.60208	3.97483	4.43492	3.86836	4.77743	4.53509	2.48593	4.96643	4.57652	#N/A	#N/A	#N/A	#N/A	#N/A	0.871513	#N/A	#N/A	#N/A	#N/A	#N/A	#N/A	28	ENSG00000169499	PLEKHA2	protein_coding	pleckstrin homology domain containing A2 [Source:HGNC Symbol;Acc:HGNC:14336]
CERS4	0.894673	#N/A	1.61857	3.02045	1.55428	2.18285	1.16464	1.95195	1.90677	1.98496	0.838927	0.698485	#N/A	#N/A	#N/A	#N/A	#N/A	#N/A	#N/A	#N/A	#N/A	#N/A	#N/A	#N/A	#N/A	#N/A	1.04708	#N/A	2.04758	#N/A	#N/A	#N/A	#N/A	#N/A	0.995182	#N/A	1.62912	1.68408	3.47707	1.75209	1.63488	#N/A	4.21208	3.10839	4.85227	1.7474	3.99632	2.89813	1.37011	5.41046	1.20204	#N/A	#N/A	#N/A	#N/A	#N/A	#N/A	#N/A	#N/A	#N/A	#N/A	#N/A	#N/A	28	ENSG00000090661	CERS4	protein_coding	ceramide synthase 4 [Source:HGNC Symbol;Acc:HGNC:23747]
LRP4	0.42589	#N/A	6.38161	3.76848	4.48155	0.77646	1.61336	3.93919	2.3814	#N/A	0.562136	#N/A	2.56363	#N/A	1.08109	#N/A	#N/A	#N/A	#N/A	#N/A	#N/A	#N/A	#N/A	#N/A	0.0825368	#N/A	2.96585	0.471754	0.684095	#N/A	#N/A	#N/A	#N/A	#N/A	#N/A	#N/A	#N/A	#N/A	#N/A	#N/A	#N/A	0.737097	#N/A	#N/A	#N/A	#N/A	#N/A	#N/A	1.5035	#N/A	#N/A	3.87717	2.82585	0.6908	0.599427	0.733516	0.158333	0.901489	0.425012	#N/A	1.38277	1.12527	0.476675	28	ENSG00000134569	LRP4	protein_coding	LDL receptor related protein 4 [Source:HGNC Symbol;Acc:HGNC:6696]
MPDZ	#N/A	5.85446	#N/A	0.584212	#N/A	#N/A	#N/A	#N/A	#N/A	#N/A	#N/A	#N/A	#N/A	#N/A	#N/A	#N/A	#N/A	#N/A	#N/A	#N/A	#N/A	#N/A	#N/A	#N/A	#N/A	1.56182	4.2253	4.28884	5.33857	2.59675	0.462025	#N/A	0.553881	0.672483	0.563602	#N/A	0.716544	0.572364	0.737841	0.616267	0.542096	0.618926	0.680959	0.656938	0.557366	0.720592	0.640547	0.748284	0.681648	0.707098	0.488755	#N/A	#N/A	#N/A	#N/A	#N/A	#N/A	#N/A	#N/A	#N/A	#N/A	3.81439	3.08051	28	ENSG00000107186	MPDZ	protein_coding	multiple PDZ domain crumbs cell polarity complex component [Source:HGNC Symbol;Acc:HGNC:7208]
DOCK1	#N/A	2.1591	#N/A	#N/A	#N/A	#N/A	#N/A	#N/A	#N/A	1.08164	#N/A	#N/A	#N/A	#N/A	#N/A	#N/A	#N/A	#N/A	#N/A	#N/A	#N/A	#N/A	#N/A	#N/A	#N/A	1.50872	1.15427	1.3067	1.30438	2.06744	#N/A	#N/A	#N/A	0.582367	7.76666	8.86434	5.9045	7.76459	6.09246	5.92032	8.19998	7.79265	8.23044	5.87533	7.61779	5.74485	6.87012	7.74816	2.55085	6.97949	7.64388	#N/A	#N/A	#N/A	#N/A	#N/A	#N/A	#N/A	#N/A	#N/A	0.669488	4.13214	2.84636	28	ENSG00000150760	DOCK1	protein_coding	dedicator of cytokinesis 1 [Source:HGNC Symbol;Acc:HGNC:2987]
MYL3	#N/A	0.0226467	0.117959	0.0577412	0.110618	0.117966	0.0700601	0.0493823	#N/A	#N/A	#N/A	#N/A	#N/A	0.00144407	0.0146055	0.00470572	0.00852401	0.000826347	0.00027426	0.00572041	0.00262768	#N/A	#N/A	#N/A	0.0053644	#N/A	0.0759855	0.0975283	0.108947	0.0212017	#N/A	#N/A	#N/A	#N/A	#N/A	#N/A	#N/A	#N/A	#N/A	#N/A	#N/A	#N/A	#N/A	#N/A	#N/A	#N/A	#N/A	#N/A	#N/A	#N/A	#N/A	0.105442	0.0358924	0.0514744	0.0690721	#N/A	0.0486495	#N/A	0.0440462	0.0142846	#N/A	0.0720528	#N/A	28	ENSG00000160808	MYL3	protein_coding	myosin light chain 3 [Source:HGNC Symbol;Acc:HGNC:7584]
MYL9	#N/A	0.142541	#N/A	#N/A	#N/A	#N/A	#N/A	#N/A	#N/A	0.622684	#N/A	#N/A	#N/A	0.0727668	#N/A	#N/A	#N/A	0.0180785	#N/A	#N/A	#N/A	#N/A	#N/A	#N/A	#N/A	0.235403	1.5555	0.695473	0.31387	#N/A	0.560412	#N/A	#N/A	0.425478	7.01193	0.236784	6.06581	0.340463	4.18465	5.11089	8.11487	0.397602	8.10311	4.98568	0.310747	0.3444	5.24517	0.348533	0.846929	0.444697	7.1321	#N/A	#N/A	#N/A	#N/A	#N/A	#N/A	#N/A	#N/A	#N/A	#N/A	1.20609	#N/A	28	ENSG00000101335	MYL9	protein_coding	myosin light chain 9 [Source:HGNC Symbol;Acc:HGNC:15754]
LRMDA	#N/A	1.44348	#N/A	#N/A	#N/A	#N/A	#N/A	#N/A	#N/A	#N/A	#N/A	#N/A	#N/A	#N/A	#N/A	#N/A	#N/A	#N/A	#N/A	#N/A	#N/A	#N/A	#N/A	#N/A	#N/A	#N/A	#N/A	#N/A	#N/A	#N/A	1.53507	0.72972	1.56076	1.4357	3.08709	3.06393	3.18326	3.54399	3.94429	3.64851	3.18375	1.268	4.88811	4.11805	5.00114	2.69835	3.77214	4.03521	0.761063	4.71837	2.63409	0.584458	#N/A	#N/A	0.761262	0.604935	#N/A	#N/A	#N/A	#N/A	0.999596	4.12413	1.8748	28	ENSG00000148655	LRMDA	protein_coding	leucine rich melanocyte differentiation associated [Source:HGNC Symbol;Acc:HGNC:23405]
MAP3K6	#N/A	0.164688	#N/A	#N/A	#N/A	#N/A	#N/A	#N/A	#N/A	1.6483	#N/A	0.372536	#N/A	#N/A	#N/A	#N/A	#N/A	#N/A	#N/A	#N/A	#N/A	#N/A	#N/A	#N/A	#N/A	0.192388	#N/A	1.21523	#N/A	#N/A	0.896289	#N/A	1.51362	#N/A	6.47567	0.385376	5.89468	7.83897	5.08768	5.9636	7.9468	7.94234	7.35324	6.32723	7.79894	1.13763	5.82766	7.1213	1.71008	6.73146	6.81636	#N/A	#N/A	#N/A	#N/A	#N/A	0.177221	#N/A	#N/A	#N/A	1.16661	1.15338	0.463792	28	ENSG00000142733	MAP3K6	protein_coding	mitogen-activated protein kinase kinase kinase 6 [Source:HGNC Symbol;Acc:HGNC:6858]
SNED1	#N/A	1.69599	1.42192	1.53653	1.5793	1.85753	2.3803	0.544777	1.67366	#N/A	0.986418	0.778335	0.889278	#N/A	0.543252	#N/A	#N/A	#N/A	#N/A	#N/A	#N/A	#N/A	#N/A	#N/A	#N/A	#N/A	2.93089	2.94767	2.12285	3.43738	#N/A	#N/A	#N/A	#N/A	#N/A	#N/A	#N/A	#N/A	#N/A	#N/A	#N/A	#N/A	#N/A	#N/A	#N/A	#N/A	#N/A	#N/A	0.819127	#N/A	#N/A	2.52501	2.05927	1.66943	3.16462	1.94566	2.30024	2.68699	1.83258	#N/A	0.999986	2.04009	2.75816	28	ENSG00000162804	SNED1	protein_coding	sushi, nidogen and EGF like domains 1 [Source:HGNC Symbol;Acc:HGNC:24696]
RFLNB#183688	#N/A	0.0288826	#N/A	#N/A	#N/A	#N/A	#N/A	#N/A	#N/A	#N/A	#N/A	#N/A	#N/A	#N/A	0.00871215	0.00287066	0.00453464	0.000453956	#N/A	#N/A	#N/A	#N/A	0.0120251	#N/A	#N/A	#N/A	0.0376319	#N/A	0.0322916	#N/A	0.0208899	0.0145755	0.0279421	0.0242688	0.0684124	#N/A	0.0637417	0.0685718	0.0562371	0.0585633	0.0652683	0.0673485	0.0823212	0.0222699	0.0648251	0.0476721	0.0595241	0.0526028	#N/A	0.0817052	0.0671278	0.00438734	#N/A	#N/A	#N/A	#N/A	#N/A	#N/A	#N/A	#N/A	#N/A	#N/A	#N/A	28	ENSG00000183688	RFLNB	protein_coding	refilin B [Source:HGNC Symbol;Acc:HGNC:28705]
WNT9A	#N/A	0.0951872	2.2914	1.81219	0.791726	0.578492	0.269455	1.21252	0.914431	#N/A	0.297787	#N/A	1.04104	#N/A	#N/A	#N/A	#N/A	#N/A	#N/A	#N/A	#N/A	#N/A	#N/A	#N/A	#N/A	#N/A	0.968572	0.239931	0.311022	#N/A	2.66948	#N/A	0.793632	0.36342	#N/A	#N/A	#N/A	#N/A	#N/A	#N/A	#N/A	#N/A	#N/A	#N/A	#N/A	#N/A	#N/A	#N/A	#N/A	#N/A	1.20411	3.55847	2.76432	0.330735	0.301538	0.462398	0.134095	0.308149	0.264341	0.0518276	#N/A	0.533051	0.272909	28	ENSG00000143816	WNT9A	protein_coding	Wnt family member 9A [Source:HGNC Symbol;Acc:HGNC:12778]
ZEB2	#N/A	#N/A	4.39478	3.12179	5.15329	3.86027	3.091	2.53374	2.79152	1.46671	2.92402	1.00388	#N/A	#N/A	#N/A	#N/A	#N/A	#N/A	#N/A	#N/A	#N/A	#N/A	#N/A	#N/A	#N/A	#N/A	#N/A	#N/A	#N/A	#N/A	#N/A	#N/A	#N/A	#N/A	2.51366	3.17702	2.3476	2.43234	2.33741	2.62604	2.46491	2.51625	1.9579	2.10824	2.02222	2.1996	2.07315	2.18076	2.12831	1.97063	2.01856	#N/A	#N/A	#N/A	#N/A	#N/A	#N/A	#N/A	#N/A	#N/A	#N/A	0.785043	#N/A	28	ENSG00000169554	ZEB2	protein_coding	zinc finger E-box binding homeobox 2 [Source:HGNC Symbol;Acc:HGNC:14881]
GPC4	#N/A	#N/A	0.308026	0.318404	0.266753	0.266616	0.215631	1.03208	0.567813	#N/A	0.211371	#N/A	0.669463	#N/A	#N/A	#N/A	#N/A	#N/A	#N/A	#N/A	#N/A	#N/A	#N/A	#N/A	#N/A	#N/A	1.07724	0.241556	0.2863	0.0757764	1.04902	#N/A	0.954874	0.340112	#N/A	#N/A	#N/A	#N/A	#N/A	#N/A	#N/A	#N/A	#N/A	#N/A	#N/A	#N/A	#N/A	#N/A	#N/A	#N/A	#N/A	0.5308	2.07937	0.221187	0.162842	0.220612	0.109503	0.115526	0.194706	0.0369373	0.658663	0.260702	0.174929	28	ENSG00000076716	GPC4	protein_coding	glypican 4 [Source:HGNC Symbol;Acc:HGNC:4452]
LINC01138	#N/A	#N/A	2.83568	1.75526	3.89455	1.32014	1.76021	3.49811	1.54797	2.02063	0.964404	1.02386	0.855657	#N/A	#N/A	#N/A	#N/A	#N/A	#N/A	#N/A	#N/A	#N/A	#N/A	#N/A	#N/A	#N/A	0.888892	#N/A	#N/A	#N/A	#N/A	#N/A	#N/A	#N/A	4.10958	0.437537	3.57324	4.04709	3.387	3.79408	3.50953	3.01388	3.43491	4.02849	3.82252	1.87258	3.26783	3.57597	#N/A	3.41571	3.42913	#N/A	#N/A	#N/A	#N/A	#N/A	#N/A	#N/A	#N/A	#N/A	#N/A	#N/A	#N/A	28	ENSG00000274020	LINC01138	lncRNA	long intergenic non-protein coding RNA 1138 [Source:HGNC Symbol;Acc:HGNC:49454]
IQSEC1	#N/A	#N/A	#N/A	#N/A	#N/A	#N/A	#N/A	1.80076	#N/A	0.992959	#N/A	1.26316	#N/A	#N/A	#N/A	#N/A	0.793306	#N/A	#N/A	#N/A	#N/A	#N/A	#N/A	#N/A	#N/A	1.08791	#N/A	0.972651	#N/A	#N/A	0.570988	#N/A	#N/A	0.695234	1.7449	2.47275	2.0549	2.19489	2.32487	2.28773	2.07576	1.67568	2.05364	1.61601	2.03738	1.93404	1.75668	2.0569	1.34014	2.10924	2.41433	#N/A	0.606706	0.917991	#N/A	#N/A	#N/A	#N/A	#N/A	#N/A	0.859915	#N/A	#N/A	28	ENSG00000144711	IQSEC1	protein_coding	IQ motif and Sec7 domain ArfGEF 1 [Source:HGNC Symbol;Acc:HGNC:29112]
ABHD15-AS1	#N/A	#N/A	1.63413	1.67469	1.36407	2.1062	1.53584	1.89242	2.63049	#N/A	2.27181	1.09949	1.5494	#N/A	0.801422	#N/A	#N/A	#N/A	#N/A	#N/A	#N/A	#N/A	#N/A	#N/A	#N/A	#N/A	1.28084	0.850275	0.916242	1.16821	0.668567	0.992646	0.875641	#N/A	#N/A	#N/A	#N/A	#N/A	#N/A	#N/A	#N/A	#N/A	#N/A	#N/A	#N/A	#N/A	#N/A	#N/A	#N/A	#N/A	#N/A	1.48089	1.40234	3.23605	1.56209	1.82087	1.60754	1.61592	2.07155	0.616997	1.21033	#N/A	#N/A	28	ENSG00000264031	ABHD15-AS1	lncRNA	ABHD15 antisense RNA 1 [Source:HGNC Symbol;Acc:HGNC:49685]
CYRIA	#N/A	#N/A	2.36073	3.03224	2.56064	3.30489	2.64349	2.25595	1.78869	0.824877	1.67704	1.1005	#N/A	#N/A	#N/A	#N/A	#N/A	#N/A	#N/A	#N/A	#N/A	#N/A	#N/A	#N/A	#N/A	#N/A	#N/A	#N/A	#N/A	#N/A	#N/A	#N/A	#N/A	#N/A	1.91015	0.997234	1.17177	1.27093	1.21292	1.46526	1.38904	2.58463	1.10545	1.75356	1.03075	1.80617	1.10494	1.15079	#N/A	1.1199	0.988555	#N/A	0.737894	#N/A	#N/A	#N/A	#N/A	#N/A	#N/A	#N/A	#N/A	1.30347	#N/A	28	ENSG00000197872	CYRIA	protein_coding	CYFIP related Rac1 interactor A [Source:HGNC Symbol;Acc:HGNC:25373]
LINC01266	#N/A	#N/A	4.7353	3.19583	0.273538	0.49457	0.401525	1.76653	0.499957	1.16761	0.262606	#N/A	#N/A	#N/A	#N/A	#N/A	#N/A	#N/A	#N/A	#N/A	#N/A	#N/A	#N/A	#N/A	#N/A	#N/A	#N/A	0.365582	0.343806	0.108495	#N/A	0.144756	0.742175	#N/A	#N/A	#N/A	0.716366	0.686498	1.48319	0.733958	#N/A	0.832514	1.43279	1.42203	1.95318	#N/A	0.915503	0.789961	#N/A	1.75933	1.38265	#N/A	#N/A	#N/A	#N/A	#N/A	#N/A	#N/A	#N/A	#N/A	#N/A	0.288789	0.370981	28	ENSG00000224957	LINC01266	lncRNA	long intergenic non-protein coding RNA 1266 [Source:HGNC Symbol;Acc:HGNC:50309]
GRK3	#N/A	#N/A	1.21081	1.2587	1.80591	1.23524	#N/A	1.76225	2.2382	1.67782	1.04647	#N/A	#N/A	#N/A	#N/A	#N/A	#N/A	#N/A	#N/A	#N/A	#N/A	#N/A	1.02221	#N/A	#N/A	#N/A	#N/A	#N/A	#N/A	#N/A	#N/A	#N/A	#N/A	#N/A	2.27682	2.22896	2.22252	2.46991	2.50448	2.30497	2.26771	1.99772	2.66089	2.45902	3.30832	3.12967	2.48502	2.94251	2.40126	2.60118	2.41316	#N/A	#N/A	#N/A	#N/A	#N/A	#N/A	#N/A	#N/A	#N/A	#N/A	2.2644	1.51387	28	ENSG00000100077	GRK3	protein_coding	G protein-coupled receptor kinase 3 [Source:HGNC Symbol;Acc:HGNC:290]
MAP9	#N/A	#N/A	0.56903	#N/A	0.142002	0.175006	0.143769	0.165114	0.154059	0.299118	#N/A	0.0760952	#N/A	#N/A	#N/A	#N/A	#N/A	#N/A	#N/A	#N/A	#N/A	#N/A	#N/A	#N/A	#N/A	0.0848488	0.152652	0.0871625	0.176893	#N/A	#N/A	#N/A	#N/A	#N/A	0.224434	0.0994799	0.230081	0.224689	0.360381	0.199664	0.719441	0.198191	5.38905	0.193871	0.209053	0.179728	0.449176	0.346131	#N/A	0.373066	0.216405	#N/A	#N/A	#N/A	#N/A	#N/A	#N/A	#N/A	#N/A	#N/A	#N/A	#N/A	#N/A	28	ENSG00000164114	MAP9	protein_coding	microtubule associated protein 9 [Source:HGNC Symbol;Acc:HGNC:26118]
CCDC18-AS1	#N/A	#N/A	1.3712	1.53469	1.73098	1.76664	1.99378	0.913009	1.47276	1.53954	2.6207	1.20888	#N/A	#N/A	#N/A	#N/A	#N/A	#N/A	#N/A	#N/A	#N/A	#N/A	#N/A	#N/A	#N/A	#N/A	#N/A	#N/A	#N/A	#N/A	#N/A	#N/A	#N/A	#N/A	1.89869	1.55787	2.00062	2.06006	1.78266	2.06072	1.95714	1.88491	1.74471	1.82367	1.95357	1.79761	1.58142	1.82464	0.697498	1.78088	1.9065	#N/A	#N/A	#N/A	#N/A	#N/A	#N/A	#N/A	#N/A	#N/A	#N/A	0.725912	#N/A	28	ENSG00000223745	CCDC18-AS1	lncRNA	CCDC18 antisense RNA 1 [Source:HGNC Symbol;Acc:HGNC:52262]
CEBPD	#N/A	#N/A	4.88307	2.62545	0.698968	2.77942	1.48628	1.8482	1.30197	1.85961	0.520159	0.350316	0.970969	#N/A	#N/A	#N/A	#N/A	#N/A	#N/A	#N/A	#N/A	#N/A	#N/A	#N/A	#N/A	#N/A	#N/A	#N/A	#N/A	#N/A	#N/A	#N/A	#N/A	#N/A	2.25785	#N/A	3.51683	2.44731	2.81783	2.55057	2.42411	2.2754	1.91774	1.86816	1.91224	1.85219	1.48692	1.68435	#N/A	1.48534	2.70994	#N/A	1.10637	#N/A	#N/A	#N/A	#N/A	#N/A	#N/A	#N/A	0.962035	#N/A	#N/A	28	ENSG00000221869	CEBPD	protein_coding	CCAAT enhancer binding protein delta [Source:HGNC Symbol;Acc:HGNC:1835]
PLBD1	#N/A	#N/A	1.88796	0.506354	0.151817	0.20738	0.133925	0.335448	0.133644	0.963312	0.139741	#N/A	#N/A	#N/A	#N/A	#N/A	#N/A	#N/A	#N/A	#N/A	#N/A	#N/A	#N/A	#N/A	#N/A	#N/A	#N/A	#N/A	#N/A	#N/A	0.646461	0.0346805	0.24301	0.0745552	0.648293	#N/A	0.966937	0.490258	0.69337	0.624593	#N/A	#N/A	#N/A	0.651962	0.952676	0.382318	0.686914	0.908174	#N/A	1.10778	0.471414	#N/A	#N/A	0.106809	#N/A	#N/A	#N/A	0.0710562	#N/A	#N/A	#N/A	#N/A	0.11562	28	ENSG00000121316	PLBD1	protein_coding	phospholipase B domain containing 1 [Source:HGNC Symbol;Acc:HGNC:26215]
#287839	#N/A	#N/A	#N/A	#N/A	#N/A	#N/A	#N/A	0.253626	#N/A	1.17204	#N/A	0.117919	#N/A	#N/A	#N/A	#N/A	#N/A	#N/A	#N/A	#N/A	#N/A	#N/A	#N/A	#N/A	#N/A	#N/A	#N/A	#N/A	#N/A	#N/A	0.383817	#N/A	0.090166	0.10877	3.99333	#N/A	3.73567	4.21175	4.69337	4.66192	4.26408	0.610836	4.69946	0.27323	0.380651	0.233881	4.52311	4.05994	#N/A	4.07456	4.0388	0.533723	0.138237	0.0969503	0.138973	0.0841616	#N/A	0.0888733	#N/A	#N/A	0.120414	#N/A	#N/A	28	ENSG00000287839		lncRNA	novel transcript
SPRY4-AS1	#N/A	#N/A	0.841151	1.20992	1.06924	0.479793	0.506057	1.03539	#N/A	1.70247	#N/A	#N/A	#N/A	#N/A	1.11499	#N/A	#N/A	#N/A	#N/A	#N/A	#N/A	#N/A	#N/A	#N/A	#N/A	0.155321	1.16131	0.333502	0.326992	#N/A	#N/A	#N/A	#N/A	#N/A	3.72092	#N/A	2.91454	3.24866	4.35674	3.60272	3.69542	3.02404	4.83371	3.01843	3.73135	0.646129	4.73496	4.80608	#N/A	4.54454	3.70345	#N/A	#N/A	#N/A	#N/A	#N/A	#N/A	#N/A	#N/A	#N/A	#N/A	#N/A	0.242453	28	ENSG00000231185	SPRY4-AS1	lncRNA	SPRY4 antisense RNA 1 [Source:HGNC Symbol;Acc:HGNC:53465]
NBPF9	#N/A	#N/A	0.88627	0.899352	0.859696	#N/A	#N/A	1.1939	#N/A	1.30867	#N/A	#N/A	#N/A	#N/A	#N/A	#N/A	#N/A	#N/A	#N/A	#N/A	#N/A	#N/A	#N/A	#N/A	#N/A	0.277177	#N/A	0.782452	0.927668	#N/A	#N/A	#N/A	#N/A	#N/A	1.63435	0.482058	1.58845	1.79123	1.63598	1.57451	1.69873	1.95067	1.60512	1.58266	1.53653	1.89813	1.51703	2.0494	#N/A	1.51346	1.54673	#N/A	1.2548	#N/A	#N/A	#N/A	#N/A	#N/A	#N/A	#N/A	0.603554	0.766874	0.399955	28	ENSG00000269713	NBPF9	protein_coding	NBPF member 9 [Source:HGNC Symbol;Acc:HGNC:31991]
MRPL30	#N/A	#N/A	0.0389384	0.0892969	0.0685084	0.0588197	#N/A	0.0805429	0.0824907	0.052118	0.0616423	#N/A	#N/A	#N/A	#N/A	0.0029688	#N/A	#N/A	#N/A	#N/A	#N/A	#N/A	#N/A	#N/A	#N/A	#N/A	0.0663242	#N/A	0.0344069	#N/A	#N/A	0.0211494	#N/A	#N/A	0.218237	#N/A	0.0539108	0.0770376	0.0551428	0.0285357	0.733957	0.0175831	0.254351	0.059342	#N/A	0.0360403	0.040306	0.0195827	#N/A	0.0975651	0.0538596	#N/A	0.0136928	#N/A	#N/A	#N/A	#N/A	#N/A	0.0452865	#N/A	#N/A	#N/A	#N/A	28	ENSG00000185414	MRPL30	protein_coding	mitochondrial ribosomal protein L30 [Source:HGNC Symbol;Acc:HGNC:14036]
FLG2	#N/A	#N/A	0.117669	0.0388703	0.089578	0.0871215	#N/A	0.0886505	#N/A	0.0874721	#N/A	#N/A	0.0546623	#N/A	0.0107012	#N/A	#N/A	#N/A	#N/A	#N/A	#N/A	#N/A	#N/A	#N/A	#N/A	#N/A	#N/A	0.0799928	0.0857857	#N/A	#N/A	#N/A	#N/A	#N/A	0.0892408	#N/A	0.0670806	0.0958201	0.118081	0.0762804	0.499367	#N/A	0.105575	0.116503	0.112062	0.0914734	0.122819	0.105692	#N/A	0.124251	0.0696835	0.0407076	0.0493878	0.0400456	#N/A	#N/A	#N/A	#N/A	0.0421498	#N/A	#N/A	#N/A	#N/A	28	ENSG00000143520	FLG2	protein_coding	filaggrin 2 [Source:HGNC Symbol;Acc:HGNC:33276]
TBX18-AS1	#N/A	#N/A	0.118797	0.0617843	0.0917112	0.0892656	0.0733247	0.0512671	0.0790848	0.109665	#N/A	#N/A	#N/A	#N/A	#N/A	#N/A	#N/A	#N/A	#N/A	#N/A	#N/A	#N/A	#N/A	#N/A	#N/A	#N/A	0.0771048	#N/A	#N/A	#N/A	0.0441455	#N/A	#N/A	0.0419708	0.123836	0.0825033	0.111633	0.12625	0.126596	0.124893	0.136135	0.115131	0.11904	0.117701	0.11383	0.0992818	0.129408	0.124025	0.0847802	0.125545	0.127313	#N/A	#N/A	#N/A	#N/A	#N/A	#N/A	#N/A	#N/A	#N/A	#N/A	#N/A	#N/A	28	ENSG00000228290	TBX18-AS1	lncRNA	TBX18 antisense RNA 1 [Source:HGNC Symbol;Acc:HGNC:52256]
DHRS12	#N/A	#N/A	0.879962	0.802443	1.0119	#N/A	#N/A	0.927273	#N/A	0.884712	0.428524	0.343748	#N/A	#N/A	#N/A	#N/A	#N/A	#N/A	#N/A	#N/A	#N/A	#N/A	#N/A	#N/A	#N/A	0.291192	1.14681	#N/A	0.852477	#N/A	#N/A	#N/A	#N/A	#N/A	0.899889	#N/A	1.36547	1.16246	1.03696	1.08267	1.16737	1.09715	0.941633	1.04802	1.47421	1.10218	0.975079	1.16252	0.892316	1.06106	1.10844	#N/A	#N/A	0.435195	#N/A	#N/A	#N/A	#N/A	#N/A	#N/A	#N/A	#N/A	0.470008	28	ENSG00000102796	DHRS12	protein_coding	dehydrogenase/reductase 12 [Source:HGNC Symbol;Acc:HGNC:25832]
RFC1	#N/A	#N/A	0.665872	#N/A	1.2077	#N/A	1.45361	0.834843	#N/A	1.26624	1.07747	2.00667	#N/A	#N/A	#N/A	#N/A	#N/A	#N/A	#N/A	#N/A	#N/A	#N/A	#N/A	#N/A	#N/A	#N/A	1.30827	1.33974	#N/A	#N/A	#N/A	#N/A	#N/A	#N/A	1.02193	#N/A	1.43546	1.06939	1.14995	1.18442	1.04755	1.03263	1.04231	1.0007	1.13223	0.869872	1.02894	1.14306	#N/A	1.10538	1.20754	0.646569	0.925591	#N/A	#N/A	#N/A	#N/A	#N/A	1.03955	#N/A	1.02811	#N/A	#N/A	28	ENSG00000035928	RFC1	protein_coding	replication factor C subunit 1 [Source:HGNC Symbol;Acc:HGNC:9969]
GFPT1	#N/A	#N/A	0.898552	1.05739	1.1283	0.961979	1.30875	0.855831	#N/A	0.822898	1.64944	1.08231	#N/A	#N/A	#N/A	#N/A	#N/A	#N/A	#N/A	#N/A	#N/A	#N/A	#N/A	#N/A	#N/A	1.50173	#N/A	#N/A	0.755047	#N/A	#N/A	#N/A	#N/A	#N/A	1.16857	#N/A	1.12698	1.0606	0.983096	1.01541	1.04484	1.36336	0.896619	0.96746	1.06647	0.905537	0.921011	1.03163	#N/A	0.956578	0.846838	#N/A	#N/A	#N/A	0.747104	#N/A	#N/A	#N/A	#N/A	#N/A	#N/A	1.306	#N/A	28	ENSG00000198380	GFPT1	protein_coding	glutamine--fructose-6-phosphate transaminase 1 [Source:HGNC Symbol;Acc:HGNC:4241]
#232993	#N/A	#N/A	0.220482	0.18979	#N/A	0.161405	#N/A	0.163956	#N/A	0.21364	#N/A	#N/A	#N/A	#N/A	#N/A	#N/A	#N/A	#N/A	#N/A	#N/A	#N/A	#N/A	#N/A	#N/A	#N/A	#N/A	0.186822	0.147099	#N/A	#N/A	0.106571	#N/A	0.0768448	#N/A	0.259527	0.101876	0.261369	0.268352	0.272787	0.265529	0.32047	0.228153	0.312218	0.228789	0.229351	0.189921	0.247672	0.265534	#N/A	0.270472	0.271633	0.167435	0.123873	#N/A	#N/A	#N/A	#N/A	#N/A	#N/A	#N/A	0.0967602	#N/A	#N/A	28	ENSG00000232993		lncRNA	novel transcript
SELENOS	#N/A	#N/A	0.698322	#N/A	#N/A	#N/A	#N/A	0.994981	0.789009	1.69263	0.792953	0.522231	#N/A	#N/A	#N/A	#N/A	#N/A	#N/A	#N/A	#N/A	#N/A	#N/A	#N/A	#N/A	#N/A	#N/A	1.3238	#N/A	#N/A	#N/A	#N/A	0.384029	#N/A	#N/A	0.728953	#N/A	2.07395	0.825465	2.57721	0.858948	#N/A	#N/A	2.61122	1.73371	2.25739	1.38189	2.40807	1.75733	1.12678	3.31567	#N/A	0.746546	0.815968	0.53903	#N/A	0.536289	#N/A	#N/A	#N/A	0.0755664	1.33604	0.886881	#N/A	28	ENSG00000131871	SELENOS	protein_coding	selenoprotein S [Source:HGNC Symbol;Acc:HGNC:30396]
CC2D2A	#N/A	#N/A	0.670176	#N/A	#N/A	1.44114	1.53332	0.859344	1.47217	1.67944	1.54294	2.33709	#N/A	#N/A	#N/A	#N/A	#N/A	#N/A	#N/A	#N/A	#N/A	#N/A	#N/A	#N/A	#N/A	1.43825	0.846497	1.39559	#N/A	#N/A	#N/A	#N/A	#N/A	#N/A	2.02952	2.84185	2.36014	2.11592	2.3528	1.9265	1.97302	2.07044	2.56025	2.44378	2.34858	1.71236	2.35571	2.41995	#N/A	2.53726	1.91436	#N/A	#N/A	#N/A	#N/A	#N/A	#N/A	#N/A	#N/A	#N/A	#N/A	#N/A	1.65365	28	ENSG00000048342	CC2D2A	protein_coding	coiled-coil and C2 domain containing 2A [Source:HGNC Symbol;Acc:HGNC:29253]
RCN3	#N/A	#N/A	1.75628	0.183804	0.181753	0.175729	0.127124	0.278555	0.149015	0.69373	#N/A	#N/A	0.180717	#N/A	#N/A	#N/A	#N/A	#N/A	#N/A	#N/A	#N/A	#N/A	#N/A	#N/A	#N/A	#N/A	#N/A	#N/A	#N/A	#N/A	#N/A	#N/A	#N/A	#N/A	1.6918	#N/A	1.19592	1.83105	2.1452	1.48608	1.77664	0.83265	2.17834	0.989036	0.517647	0.261525	2.18632	1.74122	#N/A	1.93803	2.05733	1.47551	0.341967	#N/A	#N/A	#N/A	#N/A	#N/A	#N/A	#N/A	0.191584	0.158075	#N/A	28	ENSG00000142552	RCN3	protein_coding	reticulocalbin 3 [Source:HGNC Symbol;Acc:HGNC:21145]
PWRN1	#N/A	#N/A	0.0517974	0.0781135	0.0535112	0.0936513	#N/A	0.0182044	#N/A	#N/A	#N/A	0.0296974	#N/A	#N/A	0.0100377	0.00534037	0.00723964	#N/A	#N/A	#N/A	#N/A	#N/A	#N/A	#N/A	#N/A	0.0294158	0.102448	0.0563668	0.0462658	#N/A	0.0711496	#N/A	0.0322481	0.0299689	#N/A	#N/A	#N/A	#N/A	0.678627	#N/A	#N/A	0.00650093	1.75768	0.112579	0.0730739	#N/A	0.925853	0.225897	#N/A	0.183457	0.218274	#N/A	#N/A	#N/A	#N/A	#N/A	0.0392798	#N/A	#N/A	#N/A	#N/A	0.0956153	0.104094	28	ENSG00000259905	PWRN1	lncRNA	Prader-Willi region non-protein coding RNA 1 [Source:HGNC Symbol;Acc:HGNC:33235]
ZNF483	#N/A	#N/A	1.0203	#N/A	1.31893	#N/A	0.826266	0.895094	0.806256	1.98957	0.3143	#N/A	#N/A	#N/A	#N/A	#N/A	#N/A	#N/A	#N/A	#N/A	#N/A	#N/A	#N/A	#N/A	#N/A	#N/A	1.40874	0.473042	0.703221	#N/A	#N/A	#N/A	#N/A	#N/A	2.44942	0.964225	2.25701	2.20664	2.0566	2.35061	2.12392	2.25471	1.64502	1.96677	1.9143	1.46104	1.57977	1.69643	0.891208	2.02977	2.70299	#N/A	#N/A	#N/A	#N/A	#N/A	#N/A	#N/A	#N/A	#N/A	0.805342	#N/A	#N/A	28	ENSG00000173258	ZNF483	protein_coding	zinc finger protein 483 [Source:HGNC Symbol;Acc:HGNC:23384]
RGS17	#N/A	#N/A	0.427037	0.123703	0.128731	0.146272	0.119495	0.106806	0.126699	0.773791	0.11812	#N/A	#N/A	#N/A	#N/A	#N/A	#N/A	#N/A	#N/A	#N/A	#N/A	#N/A	#N/A	#N/A	#N/A	#N/A	0.174163	0.158319	0.177223	#N/A	#N/A	#N/A	#N/A	#N/A	1.43482	#N/A	0.856691	2.76564	2.47852	1.45476	3.11021	0.595214	2.85522	0.366438	0.178895	0.146297	2.59729	1.59278	#N/A	1.85285	0.862603	#N/A	#N/A	0.0687901	#N/A	#N/A	#N/A	#N/A	#N/A	#N/A	#N/A	#N/A	#N/A	28	ENSG00000091844	RGS17	protein_coding	regulator of G protein signaling 17 [Source:HGNC Symbol;Acc:HGNC:14088]
CREB3L1	#N/A	#N/A	#N/A	#N/A	#N/A	#N/A	#N/A	0.178128	#N/A	#N/A	#N/A	#N/A	#N/A	#N/A	#N/A	#N/A	#N/A	#N/A	#N/A	#N/A	#N/A	#N/A	#N/A	#N/A	#N/A	#N/A	0.170609	0.181885	0.220332	#N/A	0.744671	#N/A	0.0989275	#N/A	0.304775	0.140175	0.896009	0.719501	0.716128	0.639107	6.1137	0.250957	6.60998	0.275674	0.288971	0.261458	5.71001	0.332887	0.210957	0.469684	0.338259	1.52129	0.191502	#N/A	#N/A	0.0841858	#N/A	#N/A	#N/A	#N/A	0.10725	0.159933	#N/A	28	ENSG00000157613	CREB3L1	protein_coding	cAMP responsive element binding protein 3 like 1 [Source:HGNC Symbol;Acc:HGNC:18856]
ITGB1BP1	#N/A	#N/A	#N/A	0.72088	0.820535	#N/A	#N/A	#N/A	1.37025	1.54312	1.33124	1.24531	#N/A	#N/A	#N/A	#N/A	#N/A	#N/A	#N/A	#N/A	#N/A	#N/A	#N/A	#N/A	#N/A	0.984166	1.32549	1.63675	0.946817	#N/A	#N/A	#N/A	#N/A	#N/A	1.8447	1.64526	2.43261	2.09928	2.22817	2.36357	2.16572	1.97922	1.99992	2.07101	2.28474	2.04707	1.9287	1.96853	1.8237	2.02244	2.39377	#N/A	#N/A	#N/A	#N/A	#N/A	#N/A	#N/A	#N/A	#N/A	#N/A	#N/A	0.86941	28	ENSG00000119185	ITGB1BP1	protein_coding	integrin subunit beta 1 binding protein 1 [Source:HGNC Symbol;Acc:HGNC:23927]
MORC4	#N/A	#N/A	0.849351	#N/A	0.731222	#N/A	0.429065	#N/A	0.759878	0.881415	0.307714	#N/A	#N/A	#N/A	#N/A	#N/A	#N/A	#N/A	#N/A	#N/A	#N/A	#N/A	#N/A	#N/A	#N/A	0.18528	#N/A	0.475557	#N/A	#N/A	#N/A	#N/A	#N/A	0.28499	1.48184	#N/A	1.52846	1.54323	1.11843	1.8306	1.73895	1.4683	0.956076	1.13734	1.28819	1.25996	1.05259	1.25823	#N/A	0.786207	1.53177	0.562862	0.658149	#N/A	#N/A	0.456247	#N/A	0.468581	#N/A	#N/A	#N/A	#N/A	#N/A	28	ENSG00000133131	MORC4	protein_coding	MORC family CW-type zinc finger 4 [Source:HGNC Symbol;Acc:HGNC:23485]
JHY	#N/A	#N/A	1.00343	#N/A	#N/A	#N/A	#N/A	#N/A	0.187935	2.03893	#N/A	#N/A	0.419173	#N/A	#N/A	#N/A	#N/A	#N/A	#N/A	#N/A	#N/A	#N/A	#N/A	#N/A	#N/A	#N/A	#N/A	#N/A	#N/A	#N/A	#N/A	#N/A	#N/A	#N/A	0.313422	0.142415	4.58658	0.509409	5.35974	5.10352	7.32554	0.310967	6.31547	0.272351	0.246344	0.246949	5.40162	4.19412	#N/A	5.22357	0.269153	2.65592	0.51798	#N/A	0.127789	0.12483	#N/A	0.101144	0.102535	#N/A	0.121616	#N/A	0.137832	28	ENSG00000109944	JHY	protein_coding	junctional cadherin complex regulator [Source:HGNC Symbol;Acc:HGNC:26288]
CPE	#N/A	#N/A	2.65692	0.904621	0.856229	0.420241	#N/A	#N/A	0.467104	0.498787	#N/A	#N/A	#N/A	0.0604178	#N/A	#N/A	#N/A	#N/A	#N/A	#N/A	#N/A	#N/A	#N/A	#N/A	#N/A	#N/A	0.780476	0.195543	0.271038	#N/A	0.812131	#N/A	#N/A	#N/A	5.70923	0.169628	5.07919	4.95388	4.42664	4.63453	7.27586	0.267396	4.51329	1.36579	2.05558	0.45367	1.37002	3.37771	#N/A	2.09693	6.34531	#N/A	#N/A	#N/A	#N/A	#N/A	#N/A	#N/A	#N/A	#N/A	#N/A	0.255832	#N/A	28	ENSG00000109472	CPE	protein_coding	carboxypeptidase E [Source:HGNC Symbol;Acc:HGNC:2303]
CRIP1	#N/A	#N/A	2.00169	#N/A	0.746096	#N/A	0.389287	#N/A	0.647865	1.23734	0.299413	#N/A	#N/A	#N/A	#N/A	#N/A	#N/A	0.0156561	#N/A	#N/A	#N/A	#N/A	#N/A	#N/A	#N/A	0.20402	#N/A	#N/A	#N/A	#N/A	1.33012	#N/A	0.71964	0.341334	0.354412	0.141754	0.417549	0.360218	4.56651	5.37605	0.461947	0.325819	7.60334	0.334659	0.295006	0.426157	6.63318	0.358196	0.555334	0.411042	0.726994	#N/A	#N/A	#N/A	#N/A	#N/A	#N/A	#N/A	#N/A	#N/A	#N/A	#N/A	#N/A	28	ENSG00000213145	CRIP1	protein_coding	cysteine rich protein 1 [Source:HGNC Symbol;Acc:HGNC:2360]
#254420	#N/A	#N/A	#N/A	#N/A	#N/A	0.754294	#N/A	#N/A	#N/A	1.72259	1.24696	2.59387	#N/A	#N/A	#N/A	#N/A	#N/A	#N/A	#N/A	#N/A	#N/A	#N/A	#N/A	#N/A	#N/A	#N/A	#N/A	#N/A	#N/A	#N/A	#N/A	#N/A	#N/A	#N/A	2.70478	3.27152	3.48031	3.03978	3.14619	2.90492	2.66944	2.19113	3.04083	3.16777	3.30239	3.09302	3.03703	3.09126	1.1949	3.18807	2.33802	#N/A	1.03962	#N/A	#N/A	1.39109	1.93122	#N/A	#N/A	1.06859	1.74662	2.62987	4.50772	28	ENSG00000254420		lncRNA	novel transcript
SLC17A7	#N/A	#N/A	0.205778	0.196655	0.194156	#N/A	#N/A	#N/A	#N/A	0.200392	#N/A	#N/A	#N/A	#N/A	#N/A	#N/A	#N/A	#N/A	#N/A	#N/A	#N/A	#N/A	#N/A	#N/A	#N/A	#N/A	0.190741	0.152649	0.167562	#N/A	0.0731434	0.0532989	0.0854157	0.0831251	0.277903	0.13096	0.258343	0.267043	0.268702	0.27999	0.3157	0.245283	0.297598	0.235274	0.248855	0.20806	0.279617	0.285302	0.18397	0.258979	0.283418	#N/A	#N/A	#N/A	#N/A	#N/A	#N/A	#N/A	#N/A	#N/A	#N/A	#N/A	#N/A	28	ENSG00000104888	SLC17A7	protein_coding	solute carrier family 17 member 7 [Source:HGNC Symbol;Acc:HGNC:16704]
#285595	#N/A	#N/A	1.73983	0.243156	0.181926	0.152398	#N/A	#N/A	#N/A	0.887794	#N/A	#N/A	0.168332	#N/A	#N/A	#N/A	#N/A	#N/A	#N/A	#N/A	#N/A	#N/A	#N/A	#N/A	#N/A	0.0926205	0.198719	0.167951	0.185573	#N/A	#N/A	#N/A	#N/A	#N/A	3.13359	#N/A	3.55362	2.69838	2.28276	2.83109	2.62689	1.22553	2.65372	2.13961	0.689688	0.195223	2.30754	1.83901	0.145235	2.4642	3.18074	#N/A	#N/A	0.0703996	#N/A	#N/A	#N/A	#N/A	0.0934847	#N/A	#N/A	#N/A	#N/A	28	ENSG00000285595		lncRNA	novel transcript, antisense to ZNF521
#243415	#N/A	#N/A	#N/A	#N/A	#N/A	#N/A	#N/A	#N/A	#N/A	1.52681	#N/A	#N/A	#N/A	#N/A	#N/A	#N/A	#N/A	#N/A	#N/A	#N/A	#N/A	#N/A	#N/A	#N/A	#N/A	0.119798	0.228024	0.218914	0.242378	#N/A	#N/A	#N/A	#N/A	#N/A	3.3239	0.198661	2.69319	2.55895	2.59001	2.11202	2.05899	1.63948	2.3501	3.59114	1.92631	0.569113	2.38277	2.0262	#N/A	3.06727	2.32875	0.925479	0.840034	#N/A	#N/A	#N/A	0.10001	#N/A	0.136119	#N/A	0.2713	0.27054	0.174049	28	ENSG00000243415		lncRNA	novel transcript, antisense to PLOD2
SAP30L-AS1	#N/A	#N/A	#N/A	#N/A	0.614208	#N/A	#N/A	#N/A	#N/A	1.25729	0.222497	0.282772	#N/A	#N/A	#N/A	#N/A	#N/A	#N/A	#N/A	#N/A	#N/A	#N/A	#N/A	#N/A	#N/A	#N/A	#N/A	#N/A	#N/A	#N/A	#N/A	#N/A	0.590474	0.424483	1.53987	0.548782	1.43518	1.38198	1.27945	1.42917	1.49418	1.35138	1.30678	1.53559	1.2018	1.5319	1.41974	1.57784	#N/A	1.56689	1.38839	1.26132	0.976038	#N/A	0.636593	0.287033	#N/A	0.51195	#N/A	#N/A	0.729445	#N/A	#N/A	28	ENSG00000245275	SAP30L-AS1	lncRNA	SAP30L antisense RNA 1 (head to head) [Source:HGNC Symbol;Acc:HGNC:26760]
NCOA7-AS1	#N/A	#N/A	#N/A	0.10179	#N/A	#N/A	#N/A	#N/A	#N/A	0.609007	#N/A	0.0805778	#N/A	#N/A	#N/A	#N/A	0.00889446	#N/A	#N/A	#N/A	#N/A	#N/A	#N/A	#N/A	#N/A	0.0772284	#N/A	#N/A	#N/A	#N/A	0.391815	#N/A	0.0566037	0.0819086	0.778768	#N/A	1.91906	2.74686	0.5727	2.56301	3.40608	0.417522	4.12574	0.17292	0.158023	0.191559	3.18823	0.40511	#N/A	2.73919	2.83853	0.910804	0.106415	0.080896	0.0854924	#N/A	#N/A	#N/A	0.0856817	#N/A	#N/A	#N/A	#N/A	28	ENSG00000232131	NCOA7-AS1	lncRNA	NCOA7 antisense RNA 1 [Source:HGNC Symbol;Acc:HGNC:40954]
LINC02899	#N/A	#N/A	#N/A	#N/A	#N/A	#N/A	#N/A	#N/A	#N/A	0.495678	#N/A	0.0877494	#N/A	#N/A	#N/A	#N/A	#N/A	#N/A	#N/A	#N/A	#N/A	#N/A	#N/A	#N/A	#N/A	#N/A	0.148907	#N/A	#N/A	#N/A	0.0777831	#N/A	0.0571252	0.0747768	0.485546	0.0733385	0.192264	0.205607	0.27643	0.202749	5.49045	0.192232	5.93612	0.18917	0.193296	0.132003	4.25201	0.175548	#N/A	0.234748	3.47335	0.500507	0.160253	#N/A	0.103003	#N/A	#N/A	0.0574538	0.0440531	#N/A	0.0851788	#N/A	#N/A	28	ENSG00000248874	LINC02899	lncRNA	long intergenic non-protein coding RNA 2899 [Source:HGNC Symbol;Acc:HGNC:26630]
ATP2C2-AS1	#N/A	#N/A	0.164949	0.189579	#N/A	0.162331	#N/A	#N/A	#N/A	0.179404	#N/A	#N/A	#N/A	#N/A	#N/A	#N/A	#N/A	#N/A	#N/A	#N/A	#N/A	#N/A	0.0316072	#N/A	#N/A	#N/A	#N/A	0.14725	0.16366	#N/A	0.0678951	#N/A	#N/A	0.0774381	0.217185	#N/A	0.191354	0.273578	0.301019	0.29584	2.70107	0.164207	2.34632	0.20887	0.182496	#N/A	1.24363	0.336507	0.161941	0.427154	0.318824	0.138871	#N/A	0.0766899	#N/A	#N/A	#N/A	#N/A	0.0769395	#N/A	0.096557	#N/A	#N/A	28	ENSG00000261286	ATP2C2-AS1	lncRNA	ATP2C2 antisense RNA 1 [Source:HGNC Symbol;Acc:HGNC:53167]
ADGRG2	#N/A	#N/A	1.02969	#N/A	0.842475	#N/A	0.334506	#N/A	#N/A	1.24133	#N/A	0.232432	#N/A	#N/A	#N/A	#N/A	#N/A	#N/A	#N/A	#N/A	#N/A	#N/A	#N/A	#N/A	#N/A	0.275437	1.45331	0.738397	0.520031	0.113479	#N/A	#N/A	#N/A	#N/A	0.737296	#N/A	1.3941	1.07145	1.35589	0.87711	0.818321	0.789152	1.48127	1.11187	1.64376	0.686518	1.4402	1.28819	0.69103	1.77316	0.957381	#N/A	#N/A	#N/A	#N/A	#N/A	#N/A	#N/A	#N/A	#N/A	#N/A	0.540322	0.288788	28	ENSG00000173698	ADGRG2	protein_coding	adhesion G protein-coupled receptor G2 [Source:HGNC Symbol;Acc:HGNC:4516]
TRIOBP	#N/A	#N/A	#N/A	#N/A	#N/A	#N/A	#N/A	#N/A	#N/A	0.886012	#N/A	0.95325	#N/A	#N/A	#N/A	#N/A	#N/A	#N/A	#N/A	#N/A	#N/A	#N/A	#N/A	#N/A	#N/A	#N/A	#N/A	1.31159	#N/A	#N/A	0.923889	#N/A	1.22786	1.14394	2.09114	1.6356	2.14642	2.04997	2.32774	1.93283	2.00557	1.79948	2.1082	2.19248	2.0987	2.03522	2.0075	2.11246	1.93998	2.14559	2.00942	0.682777	0.872569	#N/A	#N/A	1.08686	#N/A	#N/A	#N/A	#N/A	0.980485	1.50361	#N/A	28	ENSG00000100106	TRIOBP	protein_coding	TRIO and F-actin binding protein [Source:HGNC Symbol;Acc:HGNC:17009]
PALM	#N/A	#N/A	#N/A	#N/A	#N/A	#N/A	#N/A	#N/A	#N/A	0.974175	#N/A	#N/A	#N/A	#N/A	#N/A	#N/A	#N/A	#N/A	#N/A	#N/A	#N/A	#N/A	#N/A	#N/A	#N/A	0.36593	2.64004	0.885529	1.13295	#N/A	2.76818	#N/A	1.94794	0.361921	0.341506	0.635235	5.68979	8.05176	5.62919	6.07939	8.72478	0.329088	7.77014	5.44092	6.27326	0.538943	6.6118	7.52256	1.01806	7.02869	9.40311	#N/A	#N/A	#N/A	#N/A	0.419763	#N/A	#N/A	#N/A	#N/A	0.907108	0.822041	#N/A	28	ENSG00000099864	PALM	protein_coding	paralemmin [Source:HGNC Symbol;Acc:HGNC:8594]
RACK1	#N/A	#N/A	0.106985	#N/A	0.0947373	#N/A	0.0973665	#N/A	#N/A	0.098213	0.0780188	#N/A	#N/A	0.00127232	0.0179804	0.0062386	0.00766732	#N/A	#N/A	#N/A	#N/A	#N/A	#N/A	#N/A	#N/A	#N/A	0.101771	#N/A	#N/A	#N/A	#N/A	#N/A	#N/A	#N/A	0.126338	0.0572071	0.12623	0.164066	0.0959333	0.0995816	0.182074	0.134064	0.167064	0.139401	0.148151	0.131963	0.138237	0.156457	#N/A	0.141849	0.167259	0.0744028	#N/A	#N/A	#N/A	#N/A	#N/A	#N/A	#N/A	#N/A	#N/A	#N/A	0.088178	28	ENSG00000204628	RACK1	protein_coding	receptor for activated C kinase 1 [Source:HGNC Symbol;Acc:HGNC:4399]
DSTN	#N/A	#N/A	0.96801	#N/A	0.942985	#N/A	0.942755	#N/A	#N/A	0.677041	1.00072	#N/A	#N/A	#N/A	#N/A	#N/A	#N/A	#N/A	#N/A	#N/A	#N/A	#N/A	#N/A	#N/A	#N/A	0.835597	1.17062	1.64073	1.60119	#N/A	#N/A	#N/A	0.611736	#N/A	1.48286	1.66263	2.36068	1.69837	1.70249	1.90757	1.6599	1.68665	1.27748	1.2305	1.24398	1.34677	1.06239	1.23915	#N/A	1.29074	1.72215	#N/A	#N/A	#N/A	#N/A	#N/A	#N/A	#N/A	#N/A	#N/A	#N/A	1.06338	1.45776	28	ENSG00000125868	DSTN	protein_coding	destrin, actin depolymerizing factor [Source:HGNC Symbol;Acc:HGNC:15750]
#236948	#N/A	#N/A	#N/A	#N/A	0.117458	0.115643	#N/A	#N/A	#N/A	0.0907176	#N/A	0.0601701	#N/A	#N/A	#N/A	#N/A	#N/A	#N/A	#N/A	#N/A	#N/A	#N/A	#N/A	#N/A	#N/A	#N/A	0.114278	0.106489	0.116125	#N/A	0.0494921	#N/A	0.0518646	#N/A	0.142703	#N/A	0.113879	0.135671	0.0956161	0.107788	0.879645	0.143737	0.408645	0.149275	0.116777	0.12668	0.103655	0.135578	#N/A	0.133509	0.152547	#N/A	0.0693566	0.0528848	0.0706947	#N/A	#N/A	#N/A	#N/A	#N/A	0.0659468	#N/A	#N/A	28	ENSG00000236948		lncRNA	novel transcript
SH2D4A	#N/A	#N/A	#N/A	#N/A	#N/A	#N/A	#N/A	#N/A	#N/A	0.939477	#N/A	#N/A	#N/A	#N/A	#N/A	#N/A	#N/A	#N/A	#N/A	#N/A	#N/A	#N/A	#N/A	#N/A	#N/A	#N/A	#N/A	#N/A	0.213294	#N/A	1.14332	#N/A	0.134432	0.116578	0.324459	0.159668	5.54893	0.312798	4.80045	0.477216	0.487453	0.26502	6.22043	0.280431	0.262179	0.259034	5.71411	5.35556	#N/A	4.95231	6.18316	2.80083	0.379301	#N/A	0.130986	#N/A	#N/A	0.0981844	#N/A	#N/A	0.127466	0.200363	0.142239	28	ENSG00000104611	SH2D4A	protein_coding	SH2 domain containing 4A [Source:HGNC Symbol;Acc:HGNC:26102]
CCDC88B	#N/A	#N/A	0.157041	0.15103	0.147864	0.164339	0.130032	#N/A	#N/A	#N/A	0.0822886	#N/A	#N/A	#N/A	0.0233398	0.00886373	#N/A	#N/A	#N/A	#N/A	#N/A	#N/A	#N/A	#N/A	#N/A	#N/A	#N/A	#N/A	#N/A	#N/A	0.0886655	#N/A	0.0671544	#N/A	0.180824	0.102524	0.183937	0.199321	0.192061	0.144363	1.95557	0.138079	1.35211	0.112919	0.202612	#N/A	1.31844	0.197082	#N/A	0.16253	0.192704	0.115271	#N/A	#N/A	0.0923911	#N/A	#N/A	#N/A	#N/A	#N/A	0.0976197	#N/A	#N/A	28	ENSG00000168071	CCDC88B	protein_coding	coiled-coil domain containing 88B [Source:HGNC Symbol;Acc:HGNC:26757]
TNC	#N/A	#N/A	0.0393907	0.0307598	0.0954156	0.0154953	#N/A	#N/A	#N/A	#N/A	#N/A	#N/A	#N/A	#N/A	#N/A	#N/A	#N/A	0.000538927	0.000297084	#N/A	#N/A	#N/A	#N/A	#N/A	#N/A	#N/A	#N/A	#N/A	0.0629862	#N/A	#N/A	0.0259114	0.0127681	#N/A	0.112138	0.0853893	0.0849771	0.0605548	0.20662	0.0957195	0.0804218	0.102734	0.087629	0.121448	0.117512	0.102976	0.0699427	0.096803	0.0501874	0.098172	0.0867655	0.0226213	#N/A	#N/A	#N/A	#N/A	#N/A	#N/A	0.00590886	#N/A	#N/A	#N/A	#N/A	28	ENSG00000041982	TNC	protein_coding	tenascin C [Source:HGNC Symbol;Acc:HGNC:5318]
ATF7IP2	#N/A	#N/A	#N/A	#N/A	#N/A	#N/A	#N/A	#N/A	#N/A	#N/A	#N/A	#N/A	#N/A	#N/A	1.10362	#N/A	#N/A	#N/A	#N/A	#N/A	#N/A	#N/A	#N/A	#N/A	#N/A	1.19663	2.1571	#N/A	#N/A	#N/A	#N/A	#N/A	#N/A	#N/A	2.2832	4.57429	3.07215	3.14577	3.13943	3.55234	3.54652	2.43578	2.97966	1.68093	2.41879	1.68932	2.31603	2.80885	1.22203	2.56683	3.78148	1.43886	1.07398	1.8109	1.8228	1.64232	0.631593	1.08738	#N/A	#N/A	2.1095	#N/A	#N/A	28	ENSG00000166669	ATF7IP2	protein_coding	activating transcription factor 7 interacting protein 2 [Source:HGNC Symbol;Acc:HGNC:20397]
INPP1	0.885207	#N/A	#N/A	#N/A	#N/A	#N/A	#N/A	#N/A	#N/A	0.948059	#N/A	#N/A	#N/A	#N/A	#N/A	#N/A	#N/A	#N/A	#N/A	#N/A	#N/A	#N/A	#N/A	#N/A	#N/A	0.423342	1.43424	1.43002	1.02023	#N/A	0.988888	#N/A	0.982177	#N/A	1.21197	#N/A	1.07449	1.15364	0.696441	1.35995	1.34148	1.25661	#N/A	0.621352	#N/A	#N/A	#N/A	#N/A	0.600078	#N/A	1.82692	1.08923	1.70447	0.9941	#N/A	1.45024	0.175511	0.937334	0.694471	#N/A	1.19301	1.8374	#N/A	27	ENSG00000151689	INPP1	protein_coding	inositol polyphosphate-1-phosphatase [Source:HGNC Symbol;Acc:HGNC:6071]
CAMK2N1	0.0807894	#N/A	0.873246	#N/A	0.160137	#N/A	0.113986	0.127372	#N/A	0.226598	0.121296	#N/A	#N/A	#N/A	#N/A	#N/A	#N/A	#N/A	#N/A	#N/A	#N/A	#N/A	#N/A	#N/A	#N/A	0.0775176	0.161455	0.135294	0.151687	#N/A	#N/A	#N/A	#N/A	#N/A	0.22716	#N/A	0.226507	0.228935	0.232522	0.231145	0.255799	0.216418	0.236998	0.216731	0.211208	0.192668	0.236097	0.224233	#N/A	0.229146	0.234061	#N/A	#N/A	#N/A	#N/A	#N/A	#N/A	#N/A	#N/A	#N/A	#N/A	0.151718	#N/A	27	ENSG00000162545	CAMK2N1	protein_coding	calcium/calmodulin dependent protein kinase II inhibitor 1 [Source:HGNC Symbol;Acc:HGNC:24190]
ZHX3	1.37751	2.22433	#N/A	#N/A	#N/A	#N/A	#N/A	#N/A	#N/A	#N/A	#N/A	#N/A	#N/A	#N/A	#N/A	#N/A	#N/A	#N/A	#N/A	#N/A	#N/A	#N/A	#N/A	#N/A	#N/A	1.56855	2.96115	2.86132	3.59672	1.29095	#N/A	#N/A	#N/A	#N/A	0.783677	#N/A	0.55008	0.813436	0.563635	0.734767	0.777847	0.931528	0.44892	0.6493	0.574728	0.836338	0.475659	0.634002	1.41394	#N/A	0.766827	#N/A	0.60166	0.719533	#N/A	#N/A	1.01007	#N/A	#N/A	#N/A	#N/A	2.55251	2.93333	27	ENSG00000174306	ZHX3	protein_coding	zinc fingers and homeoboxes 3 [Source:HGNC Symbol;Acc:HGNC:15935]
CHD3	0.528176	#N/A	0.940575	#N/A	#N/A	#N/A	1.2804	1.60157	1.05689	2.88398	0.642285	0.776624	#N/A	#N/A	#N/A	#N/A	#N/A	#N/A	#N/A	#N/A	#N/A	#N/A	#N/A	#N/A	#N/A	0.525423	#N/A	#N/A	#N/A	#N/A	#N/A	#N/A	#N/A	#N/A	7.59006	1.66184	5.52659	7.28379	6.33352	5.66159	7.71747	5.79417	6.58127	7.06007	7.11696	3.95781	5.95959	6.14439	1.80086	5.90016	6.72781	#N/A	#N/A	#N/A	#N/A	#N/A	0.188763	#N/A	#N/A	#N/A	#N/A	#N/A	#N/A	27	ENSG00000170004	CHD3	protein_coding	chromodomain helicase DNA binding protein 3 [Source:HGNC Symbol;Acc:HGNC:1918]
ZNF83	1.48947	#N/A	#N/A	#N/A	#N/A	#N/A	#N/A	#N/A	#N/A	1.91177	0.95671	0.920506	#N/A	#N/A	#N/A	#N/A	#N/A	#N/A	#N/A	#N/A	#N/A	#N/A	#N/A	#N/A	#N/A	1.48724	0.990423	0.9442	0.809128	#N/A	#N/A	#N/A	#N/A	#N/A	5.0809	4.84794	4.77305	5.8216	4.50453	5.45339	6.0909	5.65205	4.41483	4.33577	4.13979	4.28285	3.70305	4.51393	2.46538	3.65908	5.76858	#N/A	#N/A	#N/A	#N/A	#N/A	1.30991	#N/A	#N/A	#N/A	1.19494	#N/A	#N/A	27	ENSG00000167766	ZNF83	protein_coding	zinc finger protein 83 [Source:HGNC Symbol;Acc:HGNC:13158]
ANKRD36	1.15705	#N/A	#N/A	#N/A	#N/A	0.696429	#N/A	#N/A	#N/A	0.794157	#N/A	#N/A	#N/A	#N/A	#N/A	#N/A	#N/A	#N/A	#N/A	#N/A	#N/A	#N/A	#N/A	#N/A	#N/A	1.42454	0.784164	0.899578	1.0803	#N/A	#N/A	#N/A	#N/A	#N/A	1.20887	#N/A	0.970395	1.28353	1.07487	1.23816	1.20115	1.20072	1.07008	1.03239	1.08597	1.3606	1.01669	1.15283	1.63186	1.09579	1.26951	#N/A	0.517295	#N/A	0.781949	0.834749	#N/A	#N/A	#N/A	#N/A	0.838076	#N/A	#N/A	27	ENSG00000135976	ANKRD36	protein_coding	ankyrin repeat domain 36 [Source:HGNC Symbol;Acc:HGNC:24079]
RBMS3-AS2	1.02895	3.3685	#N/A	#N/A	#N/A	0.753978	0.897304	1.2563	0.899278	#N/A	1.48318	1.1232	#N/A	#N/A	#N/A	#N/A	#N/A	#N/A	#N/A	#N/A	#N/A	#N/A	#N/A	#N/A	#N/A	1.25266	5.35867	4.10679	4.6512	3.25539	#N/A	#N/A	#N/A	#N/A	#N/A	#N/A	0.920535	0.498299	0.701826	0.557575	#N/A	#N/A	0.552651	0.674416	0.845235	0.66493	0.59699	0.506134	#N/A	0.622656	#N/A	#N/A	#N/A	#N/A	#N/A	#N/A	1.44541	#N/A	#N/A	#N/A	#N/A	3.79097	4.7116	27	ENSG00000203506	RBMS3-AS2	lncRNA	RBMS3 antisense RNA 2 [Source:HGNC Symbol;Acc:HGNC:39988]
PLK3	0.0825697	#N/A	#N/A	#N/A	#N/A	#N/A	#N/A	#N/A	#N/A	0.404785	#N/A	#N/A	#N/A	#N/A	#N/A	#N/A	#N/A	#N/A	#N/A	#N/A	#N/A	#N/A	#N/A	#N/A	#N/A	0.0902014	0.145085	0.119997	#N/A	#N/A	0.635457	#N/A	0.0888306	0.056749	0.905204	0.0994317	1.98209	0.60689	0.791778	0.625449	4.39455	0.173163	4.27776	0.18873	0.187394	0.191404	1.17716	0.399078	0.143147	1.11182	0.621552	#N/A	#N/A	#N/A	#N/A	#N/A	0.0774616	#N/A	#N/A	#N/A	0.0787047	#N/A	#N/A	27	ENSG00000173846	PLK3	protein_coding	polo like kinase 3 [Source:HGNC Symbol;Acc:HGNC:2154]
SHROOM3	0.0529644	#N/A	0.128481	0.085023	0.0925925	0.119385	0.0657732	0.0284504	#N/A	#N/A	0.0768997	#N/A	#N/A	#N/A	#N/A	#N/A	#N/A	#N/A	#N/A	#N/A	#N/A	#N/A	#N/A	#N/A	#N/A	#N/A	0.0893692	#N/A	0.110296	#N/A	#N/A	#N/A	0.0376783	0.0512934	0.382385	#N/A	0.336234	0.439878	1.08057	0.690627	1.11138	0.0809645	1.79077	0.0654382	0.0701115	#N/A	0.93237	0.761709	#N/A	0.151505	0.830636	#N/A	#N/A	#N/A	#N/A	#N/A	#N/A	#N/A	#N/A	#N/A	#N/A	#N/A	0.0620702	27	ENSG00000138771	SHROOM3	protein_coding	shroom family member 3 [Source:HGNC Symbol;Acc:HGNC:30422]
TMEM221	0.0598156	#N/A	0.257004	#N/A	#N/A	0.144533	0.118395	#N/A	#N/A	0.119188	#N/A	#N/A	#N/A	#N/A	#N/A	#N/A	#N/A	#N/A	#N/A	#N/A	#N/A	#N/A	#N/A	#N/A	#N/A	#N/A	#N/A	0.120906	0.134051	#N/A	0.130979	#N/A	0.0537565	#N/A	0.155692	#N/A	0.127685	0.161443	0.204246	0.337419	4.53131	0.155143	3.2372	0.13452	0.0989026	0.157057	0.387844	0.148788	#N/A	0.159036	0.233672	0.292585	0.082898	0.053445	#N/A	#N/A	#N/A	#N/A	#N/A	#N/A	#N/A	#N/A	#N/A	27	ENSG00000188051	TMEM221	protein_coding	transmembrane protein 221 [Source:HGNC Symbol;Acc:HGNC:21943]
NAAA	0.225262	#N/A	1.28381	0.954244	0.49546	0.47694	#N/A	0.666832	0.508206	1.18302	0.171981	0.11969	#N/A	#N/A	#N/A	#N/A	#N/A	#N/A	#N/A	#N/A	#N/A	#N/A	#N/A	#N/A	#N/A	#N/A	#N/A	#N/A	#N/A	#N/A	#N/A	#N/A	#N/A	#N/A	1.36332	#N/A	1.63437	1.67662	1.28243	1.36398	1.47744	1.78081	1.23278	1.3039	1.67871	1.53326	1.22322	1.35106	#N/A	1.19336	1.65265	#N/A	#N/A	#N/A	#N/A	#N/A	0.0549344	#N/A	#N/A	#N/A	0.556893	#N/A	#N/A	27	ENSG00000138744	NAAA	protein_coding	N-acylethanolamine acid amidase [Source:HGNC Symbol;Acc:HGNC:736]
NTF3	0.102871	#N/A	#N/A	0.973746	#N/A	0.531488	#N/A	#N/A	#N/A	1.47439	#N/A	#N/A	#N/A	#N/A	0.185574	0.0821058	0.0438944	#N/A	#N/A	#N/A	#N/A	#N/A	#N/A	#N/A	#N/A	#N/A	0.283178	0.18227	0.263935	#N/A	#N/A	#N/A	#N/A	#N/A	1.19743	#N/A	1.97554	#N/A	2.82326	1.4833	1.31984	#N/A	4.84617	2.1193	3.36586	0.30701	4.86889	3.05112	#N/A	4.9909	1.11057	2.21174	#N/A	#N/A	#N/A	#N/A	#N/A	0.113255	#N/A	#N/A	#N/A	0.232169	0.116484	27	ENSG00000185652	NTF3	protein_coding	neurotrophin 3 [Source:HGNC Symbol;Acc:HGNC:8023]
TRABD2B	0.0605961	#N/A	1.51841	#N/A	0.159867	0.166288	#N/A	#N/A	#N/A	#N/A	#N/A	#N/A	#N/A	#N/A	#N/A	#N/A	#N/A	#N/A	#N/A	#N/A	#N/A	#N/A	#N/A	#N/A	#N/A	0.081451	0.208324	#N/A	0.150907	#N/A	1.93301	#N/A	0.0784975	0.0935057	3.63657	0.129168	3.61434	0.237507	4.81837	4.25992	6.74969	0.397622	6.07242	0.23853	0.244722	0.22425	5.23075	4.94494	#N/A	0.227301	5.03822	#N/A	#N/A	#N/A	#N/A	#N/A	#N/A	#N/A	#N/A	#N/A	#N/A	0.157264	#N/A	27	ENSG00000269113	TRABD2B	protein_coding	TraB domain containing 2B [Source:HGNC Symbol;Acc:HGNC:44200]
PRRG3	0.0556032	#N/A	#N/A	#N/A	#N/A	#N/A	#N/A	0.120193	#N/A	0.11891	#N/A	#N/A	#N/A	#N/A	#N/A	#N/A	#N/A	#N/A	#N/A	#N/A	#N/A	#N/A	#N/A	#N/A	#N/A	#N/A	0.172989	#N/A	#N/A	#N/A	0.0805236	#N/A	#N/A	#N/A	0.239718	0.128817	0.190237	0.242804	0.254644	0.221478	0.266079	0.171298	0.314255	0.239592	0.231485	0.190917	0.265993	0.247385	0.166091	0.230175	0.262452	0.129031	0.108087	0.0781477	0.0995613	0.0698328	#N/A	#N/A	#N/A	#N/A	#N/A	#N/A	#N/A	27	ENSG00000130032	PRRG3	protein_coding	proline rich and Gla domain 3 [Source:HGNC Symbol;Acc:HGNC:30798]
#264067	0.035104	#N/A	0.102403	0.0986231	0.0917274	#N/A	0.0719896	0.0891004	#N/A	#N/A	#N/A	#N/A	#N/A	#N/A	#N/A	#N/A	#N/A	#N/A	#N/A	#N/A	#N/A	#N/A	#N/A	#N/A	#N/A	#N/A	0.0976009	#N/A	0.0876174	#N/A	#N/A	#N/A	#N/A	#N/A	0.106364	0.0813872	0.0483236	0.107045	0.0414506	0.115152	0.233732	0.11244	0.315818	0.0364071	0.112748	0.0977184	0.0560082	0.112333	#N/A	0.0320418	0.102264	0.0553861	#N/A	#N/A	#N/A	#N/A	#N/A	#N/A	#N/A	#N/A	0.0504277	0.0914924	#N/A	27	ENSG00000264067		lncRNA	novel transcript, antisense to MYH13
ZDHHC9	0.152264	0.0815426	#N/A	#N/A	#N/A	#N/A	#N/A	#N/A	#N/A	#N/A	#N/A	#N/A	#N/A	#N/A	#N/A	#N/A	#N/A	#N/A	#N/A	#N/A	#N/A	#N/A	#N/A	#N/A	#N/A	0.133293	0.265804	0.226141	0.246757	#N/A	#N/A	#N/A	#N/A	#N/A	1.85253	#N/A	3.15974	1.92748	2.33823	2.30274	1.77882	1.78086	1.94412	2.06023	1.60339	1.28213	1.82727	1.99204	0.308315	2.20901	1.99252	1.19192	1.48901	0.138234	#N/A	0.273614	#N/A	#N/A	#N/A	#N/A	#N/A	0.405027	#N/A	27	ENSG00000188706	ZDHHC9	protein_coding	zinc finger DHHC-type palmitoyltransferase 9 [Source:HGNC Symbol;Acc:HGNC:18475]
NFIB	#N/A	3.5963	#N/A	#N/A	#N/A	#N/A	#N/A	#N/A	#N/A	0.523875	#N/A	#N/A	#N/A	#N/A	#N/A	#N/A	#N/A	#N/A	#N/A	#N/A	#N/A	#N/A	#N/A	#N/A	#N/A	2.26496	4.44876	4.39012	4.10239	3.82824	#N/A	#N/A	#N/A	0.57032	1.05193	#N/A	1.12384	1.04724	1.15963	1.11947	0.976622	1.03428	0.933593	1.05838	1.0713	1.30747	0.964204	1.04853	0.982859	1.0678	0.953536	#N/A	#N/A	#N/A	#N/A	#N/A	#N/A	#N/A	#N/A	#N/A	0.543097	4.55077	4.46195	27	ENSG00000147862	NFIB	protein_coding	nuclear factor I B [Source:HGNC Symbol;Acc:HGNC:7785]
NFIX	#N/A	3.75757	6.74957	3.11305	4.42965	5.41726	4.28544	3.73995	3.81591	#N/A	5.22719	1.14694	3.54951	#N/A	#N/A	#N/A	#N/A	#N/A	#N/A	#N/A	#N/A	#N/A	#N/A	#N/A	#N/A	#N/A	4.42429	5.42714	5.34333	3.55943	#N/A	#N/A	#N/A	#N/A	#N/A	#N/A	#N/A	#N/A	#N/A	#N/A	#N/A	#N/A	#N/A	#N/A	#N/A	#N/A	#N/A	#N/A	#N/A	#N/A	#N/A	6.41002	3.45311	3.97557	6.51859	4.84719	3.54573	6.36266	4.47317	2.89888	1.73204	5.27005	7.6925	27	ENSG00000008441	NFIX	protein_coding	nuclear factor I X [Source:HGNC Symbol;Acc:HGNC:7788]
ZNF704	#N/A	3.33821	#N/A	#N/A	#N/A	#N/A	0.891949	0.534964	#N/A	0.977082	#N/A	#N/A	#N/A	#N/A	#N/A	#N/A	#N/A	#N/A	#N/A	#N/A	#N/A	#N/A	#N/A	#N/A	#N/A	1.23799	1.62836	1.93353	3.26033	#N/A	#N/A	#N/A	#N/A	#N/A	1.43691	2.02583	1.36456	1.39822	1.63155	1.1882	1.07052	1.1787	1.52723	1.62723	1.54341	1.74602	1.68334	1.41874	0.732268	1.42123	1.31338	#N/A	#N/A	#N/A	#N/A	#N/A	#N/A	#N/A	#N/A	#N/A	#N/A	2.99646	5.32525	27	ENSG00000164684	ZNF704	protein_coding	zinc finger protein 704 [Source:HGNC Symbol;Acc:HGNC:32291]
LINC01411	#N/A	0.0179224	0.0670387	0.0520563	0.056839	0.033007	0.0499317	0.0651604	#N/A	#N/A	#N/A	#N/A	0.0259893	0.000351192	#N/A	0.00267648	#N/A	0.000428334	0.000109266	#N/A	0.00158626	#N/A	#N/A	#N/A	#N/A	0.0226127	#N/A	0.0373717	0.0191095	#N/A	0.0167735	0.0181314	0.00409888	#N/A	#N/A	#N/A	#N/A	#N/A	#N/A	#N/A	#N/A	0.0102076	#N/A	#N/A	#N/A	0.00383134	#N/A	#N/A	#N/A	#N/A	#N/A	0.0534547	0.045087	0.0284612	0.0381343	0.0296677	#N/A	#N/A	0.0294897	#N/A	#N/A	#N/A	#N/A	27	ENSG00000249306	LINC01411	lncRNA	long intergenic non-protein coding RNA 1411 [Source:HGNC Symbol;Acc:HGNC:50703]
SFRP4	#N/A	0.252848	8.54879	4.25867	5.0918	5.28199	5.53656	4.89482	3.95596	0.765862	0.99166	0.93714	2.44163	#N/A	#N/A	#N/A	#N/A	#N/A	#N/A	#N/A	#N/A	#N/A	#N/A	#N/A	#N/A	#N/A	5.29032	0.786285	0.850367	#N/A	#N/A	#N/A	#N/A	#N/A	#N/A	#N/A	0.8139	#N/A	#N/A	#N/A	#N/A	#N/A	#N/A	#N/A	#N/A	#N/A	#N/A	#N/A	#N/A	#N/A	#N/A	2.81961	1.82838	0.903607	1.85587	2.13683	0.229007	1.92963	3.19658	#N/A	1.14633	4.04151	0.94428	27	ENSG00000106483	SFRP4	protein_coding	secreted frizzled related protein 4 [Source:HGNC Symbol;Acc:HGNC:10778]
CCDC171	#N/A	0.507832	1.48639	#N/A	1.44751	1.26046	1.03354	#N/A	1.01366	0.766928	#N/A	#N/A	0.779869	#N/A	#N/A	#N/A	#N/A	#N/A	#N/A	#N/A	#N/A	#N/A	#N/A	#N/A	#N/A	1.93538	2.13625	1.82876	1.95654	#N/A	#N/A	#N/A	#N/A	#N/A	0.834051	#N/A	0.807692	0.891014	1.13061	1.24298	0.922594	0.642926	0.897523	1.0619	0.869026	#N/A	#N/A	0.769093	#N/A	0.849038	1.26791	#N/A	#N/A	#N/A	#N/A	#N/A	#N/A	#N/A	#N/A	#N/A	#N/A	1.79994	1.72398	27	ENSG00000164989	CCDC171	protein_coding	coiled-coil domain containing 171 [Source:HGNC Symbol;Acc:HGNC:29828]
KLHL41	#N/A	0.0386579	0.119886	0.0746079	0.0893512	0.0973679	0.0535916	0.0585826	#N/A	#N/A	#N/A	#N/A	#N/A	0.00116168	0.0139892	0.0048231	0.00474016	0.000721464	0.00031178	#N/A	0.00262964	#N/A	#N/A	#N/A	0.00538907	#N/A	0.0544659	0.088857	0.0980119	0.0358068	#N/A	#N/A	#N/A	#N/A	#N/A	#N/A	#N/A	#N/A	#N/A	#N/A	#N/A	#N/A	#N/A	#N/A	#N/A	#N/A	#N/A	#N/A	#N/A	#N/A	#N/A	0.0873882	0.0397669	0.0359093	0.0596839	#N/A	0.0426367	0.0380241	0.0394178	0.0157487	#N/A	#N/A	#N/A	27	ENSG00000239474	KLHL41	protein_coding	kelch like family member 41 [Source:HGNC Symbol;Acc:HGNC:16905]
STARD13-AS	#N/A	0.240653	#N/A	#N/A	#N/A	#N/A	#N/A	#N/A	#N/A	0.819932	0.908005	#N/A	#N/A	#N/A	#N/A	#N/A	#N/A	#N/A	#N/A	#N/A	#N/A	#N/A	#N/A	#N/A	#N/A	#N/A	#N/A	#N/A	1.15192	#N/A	0.621134	#N/A	#N/A	0.800754	1.08508	2.15049	1.6985	1.12842	1.57691	1.10453	0.874015	0.664571	1.47748	1.1609	1.29652	1.11494	1.33207	1.23233	0.893047	1.45434	0.854252	#N/A	#N/A	#N/A	#N/A	0.671085	#N/A	#N/A	#N/A	#N/A	0.921761	4.01241	1.27902	27	ENSG00000236581	STARD13-AS	lncRNA	STARD13 antisense RNA [Source:HGNC Symbol;Acc:HGNC:40873]
OSMR-DT	#N/A	0.164254	#N/A	#N/A	0.971097	#N/A	#N/A	#N/A	#N/A	1.36456	#N/A	0.627995	#N/A	#N/A	#N/A	#N/A	#N/A	#N/A	#N/A	#N/A	#N/A	#N/A	#N/A	#N/A	#N/A	0.355397	3.39078	1.79544	0.817779	0.179249	#N/A	#N/A	#N/A	#N/A	4.74535	0.536664	3.96338	5.64318	4.13961	4.7031	6.21112	5.71166	4.35817	3.61641	3.72847	3.62233	3.51184	4.19558	#N/A	3.78819	5.7704	#N/A	#N/A	#N/A	#N/A	#N/A	#N/A	#N/A	#N/A	#N/A	#N/A	1.14375	0.4991	27	ENSG00000249740	OSMR-DT	lncRNA	OSMR divergent transcript [Source:HGNC Symbol;Acc:HGNC:50296]
PLCE1	#N/A	0.349745	3.3155	1.56153	3.3192	2.8449	2.65095	1.01771	#N/A	#N/A	0.795689	#N/A	#N/A	#N/A	#N/A	#N/A	#N/A	#N/A	#N/A	#N/A	#N/A	#N/A	#N/A	#N/A	#N/A	1.44988	3.64516	3.3882	4.71606	#N/A	#N/A	#N/A	#N/A	#N/A	1.32007	#N/A	1.21537	1.37313	1.01697	1.1547	1.38083	1.75513	1.00516	#N/A	0.891313	1.26369	0.912614	0.98362	#N/A	#N/A	1.05547	#N/A	#N/A	#N/A	#N/A	#N/A	#N/A	#N/A	#N/A	#N/A	#N/A	3.13328	1.03475	27	ENSG00000138193	PLCE1	protein_coding	phospholipase C epsilon 1 [Source:HGNC Symbol;Acc:HGNC:17175]
LMO4	#N/A	0.987472	1.00559	1.09962	1.44698	#N/A	1.46458	0.944074	2.47352	1.49381	2.44728	1.85092	#N/A	#N/A	#N/A	#N/A	#N/A	#N/A	#N/A	#N/A	#N/A	#N/A	#N/A	#N/A	#N/A	#N/A	#N/A	#N/A	#N/A	#N/A	#N/A	#N/A	0.820406	#N/A	2.20815	#N/A	3.01292	2.36364	2.12453	2.58204	2.37443	2.26807	1.64629	1.62825	1.34543	1.75208	1.35397	1.74357	#N/A	1.44161	2.48036	#N/A	#N/A	#N/A	#N/A	#N/A	#N/A	#N/A	#N/A	#N/A	#N/A	1.62522	#N/A	27	ENSG00000143013	LMO4	protein_coding	LIM domain only 4 [Source:HGNC Symbol;Acc:HGNC:6644]
ZNF343	#N/A	0.0946165	1.02509	1.10538	#N/A	0.723414	0.566695	#N/A	0.530299	#N/A	0.189128	#N/A	1.346	#N/A	#N/A	#N/A	#N/A	#N/A	#N/A	#N/A	#N/A	#N/A	#N/A	#N/A	0.0241798	#N/A	1.42647	0.352691	0.566041	#N/A	#N/A	#N/A	#N/A	#N/A	#N/A	#N/A	0.955349	1.00031	#N/A	#N/A	0.768073	1.18338	0.749951	0.981529	0.977664	#N/A	0.868725	0.959181	0.820164	#N/A	#N/A	1.10045	#N/A	0.299996	#N/A	#N/A	#N/A	0.337669	#N/A	#N/A	#N/A	0.599216	0.385932	27	ENSG00000088876	ZNF343	protein_coding	zinc finger protein 343 [Source:HGNC Symbol;Acc:HGNC:16017]
RGN	#N/A	0.103596	7.92652	4.16705	0.509154	0.42693	0.404477	4.27234	0.817311	0.918063	0.299635	#N/A	1.98777	#N/A	1.23352	#N/A	0.108464	#N/A	#N/A	#N/A	#N/A	#N/A	#N/A	#N/A	#N/A	#N/A	1.89593	0.344954	0.390022	0.129065	#N/A	#N/A	#N/A	#N/A	#N/A	#N/A	#N/A	#N/A	#N/A	#N/A	#N/A	#N/A	#N/A	#N/A	#N/A	#N/A	#N/A	#N/A	#N/A	#N/A	0.722368	2.78688	#N/A	0.464498	0.505041	0.331122	#N/A	0.22019	0.403072	#N/A	1.15865	0.571141	0.310994	27	ENSG00000130988	RGN	protein_coding	regucalcin [Source:HGNC Symbol;Acc:HGNC:9989]
#235978	#N/A	0.159674	#N/A	#N/A	#N/A	#N/A	#N/A	#N/A	#N/A	0.918944	0.581315	0.721666	#N/A	#N/A	#N/A	#N/A	#N/A	#N/A	#N/A	#N/A	#N/A	#N/A	#N/A	#N/A	#N/A	0.587609	1.56569	#N/A	1.751	#N/A	0.912076	#N/A	#N/A	0.882921	2.21247	1.14796	2.29452	2.31727	2.15083	2.29164	2.23592	2.07105	1.8854	2.30628	2.05283	2.12454	2.17832	2.23785	#N/A	2.11699	2.38192	#N/A	0.875833	#N/A	#N/A	#N/A	0.161556	#N/A	#N/A	#N/A	#N/A	#N/A	#N/A	27	ENSG00000235978		lncRNA	novel transcript, antisense to ITPR1
LURAP1L	#N/A	0.162326	#N/A	1.1617	#N/A	#N/A	#N/A	1.58178	#N/A	1.49145	#N/A	#N/A	#N/A	#N/A	#N/A	#N/A	#N/A	#N/A	#N/A	#N/A	#N/A	#N/A	#N/A	#N/A	#N/A	0.534177	3.80228	0.623476	0.557215	#N/A	#N/A	#N/A	#N/A	#N/A	5.99404	0.405388	5.58281	6.58558	5.88524	5.7549	6.25046	4.55023	10.5624	5.92434	6.49593	3.23929	7.99683	8.20759	1.47651	7.52806	4.90652	#N/A	#N/A	#N/A	#N/A	#N/A	#N/A	#N/A	#N/A	#N/A	#N/A	1.06512	0.427307	27	ENSG00000153714	LURAP1L	protein_coding	leucine rich adaptor protein 1 like [Source:HGNC Symbol;Acc:HGNC:31452]
SH3RF1	#N/A	1.08493	#N/A	#N/A	#N/A	#N/A	#N/A	0.482663	#N/A	0.510394	#N/A	0.957393	#N/A	#N/A	#N/A	#N/A	1.32556	#N/A	#N/A	#N/A	#N/A	#N/A	#N/A	#N/A	#N/A	1.31738	1.44191	1.98866	1.85685	2.05751	#N/A	#N/A	#N/A	#N/A	1.39781	#N/A	1.19824	1.3024	1.14621	1.31321	1.26676	1.66589	1.02847	1.26966	1.21664	1.16463	1.23539	1.24979	#N/A	1.27602	1.05741	#N/A	#N/A	#N/A	#N/A	#N/A	#N/A	#N/A	#N/A	#N/A	#N/A	3.38312	2.92151	27	ENSG00000154447	SH3RF1	protein_coding	SH3 domain containing ring finger 1 [Source:HGNC Symbol;Acc:HGNC:17650]
CNIH3	#N/A	0.818416	#N/A	1.31087	1.00081	#N/A	0.919625	#N/A	#N/A	#N/A	1.08811	#N/A	#N/A	#N/A	0.871695	#N/A	#N/A	#N/A	#N/A	#N/A	#N/A	#N/A	#N/A	#N/A	#N/A	#N/A	1.3581	2.23287	2.11632	#N/A	#N/A	#N/A	#N/A	#N/A	#N/A	#N/A	0.701915	#N/A	0.629509	0.649395	#N/A	0.69598	0.714074	0.64313	0.985913	#N/A	0.725389	0.691086	#N/A	0.88936	#N/A	0.87958	0.992622	1.10221	1.22678	#N/A	2.04741	#N/A	#N/A	0.576122	#N/A	1.46146	3.35045	27	ENSG00000143786	CNIH3	protein_coding	cornichon family AMPA receptor auxiliary protein 3 [Source:HGNC Symbol;Acc:HGNC:26802]
HIF3A	#N/A	0.241243	#N/A	#N/A	#N/A	#N/A	#N/A	#N/A	#N/A	#N/A	#N/A	#N/A	#N/A	#N/A	#N/A	#N/A	#N/A	#N/A	#N/A	#N/A	#N/A	#N/A	#N/A	#N/A	#N/A	0.360589	1.69777	0.725084	0.891074	#N/A	#N/A	#N/A	#N/A	#N/A	3.21872	#N/A	4.53676	5.85011	3.15961	4.17528	5.75915	0.552495	6.63166	4.11986	5.01464	0.228016	5.85951	5.35364	0.987014	5.3384	4.14548	1.52277	#N/A	#N/A	0.219999	0.155145	#N/A	#N/A	#N/A	#N/A	0.544199	1.78662	0.614044	27	ENSG00000124440	HIF3A	protein_coding	hypoxia inducible factor 3 subunit alpha [Source:HGNC Symbol;Acc:HGNC:15825]
SERP2	#N/A	#N/A	0.573981	0.110104	0.178065	0.146544	0.144401	0.162682	0.125231	0.346757	#N/A	#N/A	#N/A	#N/A	#N/A	#N/A	#N/A	#N/A	#N/A	#N/A	#N/A	#N/A	#N/A	#N/A	#N/A	#N/A	0.117353	0.088776	0.153562	#N/A	#N/A	#N/A	#N/A	#N/A	1.79528	#N/A	1.21133	0.231967	0.884557	0.548307	4.36408	0.710402	4.35001	0.206527	0.147354	0.0936972	3.32946	2.43455	#N/A	0.504635	0.867927	#N/A	#N/A	#N/A	#N/A	#N/A	#N/A	#N/A	#N/A	#N/A	#N/A	0.13381	#N/A	27	ENSG00000151778	SERP2	protein_coding	stress associated endoplasmic reticulum protein family member 2 [Source:HGNC Symbol;Acc:HGNC:20607]
ELOVL2	#N/A	#N/A	1.05376	#N/A	#N/A	#N/A	#N/A	0.194409	#N/A	0.560554	0.112643	#N/A	#N/A	#N/A	#N/A	#N/A	#N/A	#N/A	#N/A	#N/A	#N/A	#N/A	#N/A	#N/A	#N/A	#N/A	0.187781	0.149659	0.18178	#N/A	0.554872	#N/A	0.082102	#N/A	0.303783	0.140379	0.319168	0.295012	0.276877	0.302371	0.364589	0.275649	0.329528	0.293164	0.284243	0.244312	0.30205	0.295683	0.194332	0.473876	0.297209	#N/A	#N/A	#N/A	#N/A	#N/A	#N/A	#N/A	#N/A	#N/A	#N/A	0.172469	#N/A	27	ENSG00000197977	ELOVL2	protein_coding	ELOVL fatty acid elongase 2 [Source:HGNC Symbol;Acc:HGNC:14416]
TMEM45A	#N/A	#N/A	0.0750878	0.101339	0.0935055	0.0905151	0.0742399	0.0910284	0.0782514	#N/A	#N/A	#N/A	#N/A	#N/A	#N/A	#N/A	#N/A	#N/A	#N/A	#N/A	#N/A	#N/A	#N/A	#N/A	#N/A	#N/A	0.101108	#N/A	0.0920269	#N/A	#N/A	#N/A	#N/A	#N/A	0.109706	#N/A	0.0237927	0.125175	0.109875	0.0549594	0.746741	0.0713219	0.167533	0.0946827	0.068896	0.0742942	0.124697	0.0792664	#N/A	0.0848756	0.0906153	#N/A	#N/A	0.0379624	0.0496661	0.0328143	#N/A	#N/A	#N/A	#N/A	#N/A	#N/A	#N/A	27	ENSG00000181458	TMEM45A	protein_coding	transmembrane protein 45A [Source:HGNC Symbol;Acc:HGNC:25480]
PHF19	#N/A	#N/A	2.90322	#N/A	0.263383	0.244327	0.160497	0.306708	#N/A	1.75881	0.145312	#N/A	#N/A	#N/A	#N/A	#N/A	#N/A	#N/A	#N/A	#N/A	#N/A	#N/A	#N/A	#N/A	#N/A	#N/A	#N/A	#N/A	#N/A	#N/A	#N/A	#N/A	0.215732	#N/A	3.41981	0.165872	3.80782	3.66262	3.62384	3.70456	4.11861	0.64379	3.50768	2.94294	0.59044	0.389735	2.76089	3.54382	#N/A	3.38945	4.11104	#N/A	#N/A	#N/A	#N/A	#N/A	#N/A	0.112843	0.0990065	#N/A	0.222367	#N/A	#N/A	27	ENSG00000119403	PHF19	protein_coding	PHD finger protein 19 [Source:HGNC Symbol;Acc:HGNC:24566]
VEGFB	#N/A	#N/A	0.186475	0.14479	0.188684	0.185633	0.12654	0.118928	0.142791	0.117197	0.105267	0.0949717	0.0717985	#N/A	#N/A	#N/A	#N/A	#N/A	#N/A	#N/A	#N/A	#N/A	#N/A	#N/A	#N/A	#N/A	#N/A	#N/A	0.124076	#N/A	#N/A	#N/A	#N/A	#N/A	0.280054	#N/A	0.675233	0.887196	#N/A	#N/A	#N/A	0.311355	#N/A	0.248935	0.258686	0.0671342	#N/A	0.500131	0.116381	0.184586	#N/A	0.113236	0.117627	#N/A	0.0987016	#N/A	#N/A	#N/A	#N/A	#N/A	0.0906195	0.123958	#N/A	27	ENSG00000173511	VEGFB	protein_coding	vascular endothelial growth factor B [Source:HGNC Symbol;Acc:HGNC:12681]
TANK	#N/A	#N/A	1.0061	0.849683	1.32273	1.20249	1.64443	0.848581	1.56237	#N/A	1.30709	1.06926	0.791922	#N/A	#N/A	#N/A	#N/A	#N/A	#N/A	#N/A	#N/A	#N/A	#N/A	#N/A	#N/A	#N/A	#N/A	#N/A	#N/A	#N/A	#N/A	#N/A	#N/A	#N/A	#N/A	#N/A	#N/A	#N/A	0.508257	0.518632	#N/A	#N/A	0.450559	0.525802	0.528389	#N/A	0.527921	#N/A	0.777083	0.492607	#N/A	0.931686	0.918375	0.861017	1.63736	1.17923	3.60742	1.58981	1.24251	#N/A	0.817445	#N/A	#N/A	27	ENSG00000136560	TANK	protein_coding	TRAF family member associated NFKB activator [Source:HGNC Symbol;Acc:HGNC:11562]
RDH10-AS1	#N/A	#N/A	0.744977	0.168699	0.154012	0.141074	0.137537	0.153491	0.177332	#N/A	0.116042	#N/A	0.0748306	#N/A	#N/A	#N/A	#N/A	#N/A	#N/A	#N/A	#N/A	#N/A	#N/A	#N/A	#N/A	#N/A	0.155184	0.178674	0.173157	#N/A	0.25025	#N/A	0.0643749	#N/A	1.07746	#N/A	1.06374	1.30773	#N/A	#N/A	#N/A	#N/A	#N/A	#N/A	#N/A	#N/A	#N/A	#N/A	#N/A	#N/A	1.01903	1.42516	0.334191	0.0679148	0.106431	0.0806031	#N/A	#N/A	0.0831937	#N/A	0.088399	0.164849	0.120053	27	ENSG00000250295	RDH10-AS1	lncRNA	RDH10 antisense RNA 1 [Source:HGNC Symbol;Acc:HGNC:51658]
#254363	#N/A	#N/A	1.28794	0.464614	0.272001	#N/A	0.124284	0.356321	0.155196	1.05214	#N/A	0.0882451	#N/A	#N/A	#N/A	#N/A	#N/A	#N/A	#N/A	#N/A	#N/A	#N/A	#N/A	#N/A	#N/A	#N/A	0.265235	#N/A	#N/A	#N/A	0.816828	#N/A	#N/A	#N/A	1.33461	#N/A	1.30749	1.81578	1.32908	1.23631	1.39807	2.08694	1.35433	1.20485	0.954822	0.325592	1.58114	1.3994	#N/A	1.52074	1.95939	#N/A	#N/A	#N/A	0.0841817	#N/A	#N/A	#N/A	0.0752648	#N/A	#N/A	#N/A	#N/A	27	ENSG00000254363		lncRNA	novel transcript
#283674	#N/A	#N/A	0.795007	0.721786	1.03885	1.53898	1.27859	0.968676	1.20622	1.36712	3.02865	1.15648	0.831282	#N/A	0.770531	#N/A	#N/A	#N/A	#N/A	#N/A	#N/A	#N/A	#N/A	#N/A	#N/A	#N/A	#N/A	#N/A	#N/A	#N/A	#N/A	#N/A	#N/A	#N/A	1.19759	#N/A	1.67686	1.34432	1.35901	1.33454	1.29433	1.27821	1.2592	0.931707	1.27766	0.931695	0.953723	1.28085	#N/A	1.26377	1.5598	#N/A	#N/A	#N/A	#N/A	#N/A	#N/A	#N/A	#N/A	#N/A	#N/A	#N/A	#N/A	27	ENSG00000283674		lncRNA	novel transcript
LRRC34	#N/A	#N/A	0.464382	0.207967	0.230725	#N/A	0.174829	0.157237	0.174465	0.553479	0.115856	#N/A	#N/A	#N/A	#N/A	#N/A	#N/A	#N/A	#N/A	#N/A	#N/A	#N/A	#N/A	#N/A	#N/A	#N/A	0.160507	0.157079	#N/A	#N/A	#N/A	#N/A	#N/A	#N/A	1.45386	0.134275	1.79807	2.05135	1.75475	2.28351	1.65624	0.859867	1.695	1.35914	0.660739	0.199961	1.21487	1.47658	#N/A	1.41225	1.91065	#N/A	#N/A	#N/A	#N/A	#N/A	#N/A	#N/A	#N/A	#N/A	#N/A	0.190858	#N/A	27	ENSG00000171757	LRRC34	protein_coding	leucine rich repeat containing 34 [Source:HGNC Symbol;Acc:HGNC:28408]
PBX3	#N/A	#N/A	#N/A	0.75704	1.05364	#N/A	0.909865	0.789932	0.981809	1.0325	#N/A	1.09085	#N/A	#N/A	#N/A	#N/A	#N/A	#N/A	#N/A	#N/A	#N/A	#N/A	#N/A	#N/A	#N/A	#N/A	#N/A	#N/A	#N/A	#N/A	1.44189	#N/A	1.5425	1.89833	2.2982	3.16959	1.78655	2.04413	1.78653	2.41391	2.62583	2.69902	1.31501	1.30652	1.19999	1.40807	1.0481	1.6327	#N/A	1.03331	2.92378	#N/A	#N/A	#N/A	#N/A	#N/A	#N/A	#N/A	#N/A	#N/A	0.767935	#N/A	#N/A	27	ENSG00000167081	PBX3	protein_coding	PBX homeobox 3 [Source:HGNC Symbol;Acc:HGNC:8634]
FBXO24	#N/A	#N/A	0.114608	0.109466	0.141285	0.147324	0.120042	0.131923	#N/A	0.129852	0.0960712	#N/A	#N/A	#N/A	#N/A	#N/A	#N/A	#N/A	#N/A	#N/A	#N/A	#N/A	#N/A	#N/A	#N/A	0.0732032	#N/A	0.130844	0.120383	#N/A	#N/A	#N/A	0.0519199	#N/A	1.23933	#N/A	1.9638	1.7048	1.4072	1.73945	2.01582	0.183154	2.25116	0.175389	0.12278	0.137791	1.51948	1.92416	#N/A	1.39918	1.79542	#N/A	#N/A	#N/A	#N/A	#N/A	#N/A	#N/A	#N/A	#N/A	#N/A	#N/A	#N/A	27	ENSG00000106336	FBXO24	protein_coding	F-box protein 24 [Source:HGNC Symbol;Acc:HGNC:13595]
MRFAP1	#N/A	#N/A	0.168546	0.172187	0.154652	#N/A	0.113732	0.128891	#N/A	#N/A	#N/A	0.0693249	#N/A	#N/A	#N/A	#N/A	#N/A	0.00114912	#N/A	#N/A	#N/A	#N/A	#N/A	#N/A	#N/A	#N/A	0.168227	0.131602	0.145401	#N/A	#N/A	#N/A	0.0507987	#N/A	0.195226	#N/A	0.243842	0.249679	0.175607	0.195573	0.283369	0.213384	0.251036	0.222056	0.211675	0.169927	0.267616	0.248854	0.146482	0.254774	0.254332	#N/A	#N/A	#N/A	#N/A	#N/A	#N/A	#N/A	#N/A	#N/A	#N/A	#N/A	#N/A	27	ENSG00000179010	MRFAP1	protein_coding	Morf4 family associated protein 1 [Source:HGNC Symbol;Acc:HGNC:24549]
#287095	#N/A	#N/A	0.200366	0.182502	0.170553	0.168394	0.137195	0.147118	0.12754	0.151677	#N/A	#N/A	#N/A	#N/A	#N/A	#N/A	#N/A	#N/A	#N/A	#N/A	#N/A	#N/A	#N/A	#N/A	#N/A	#N/A	#N/A	#N/A	#N/A	#N/A	#N/A	#N/A	#N/A	#N/A	0.205371	#N/A	0.194097	0.195313	0.340781	0.203325	6.40083	0.204033	0.550274	0.190565	0.204434	0.182689	0.392705	0.207976	0.161867	0.309403	0.211205	#N/A	0.102701	0.0773021	#N/A	0.0795335	#N/A	#N/A	#N/A	#N/A	#N/A	#N/A	#N/A	27	ENSG00000287095		lncRNA	novel transcript, antisense to TMEM71
SYT17	#N/A	#N/A	0.799654	0.149525	0.0783309	0.139822	0.0760335	0.18738	0.133818	0.756699	#N/A	#N/A	#N/A	#N/A	#N/A	#N/A	#N/A	#N/A	#N/A	#N/A	#N/A	#N/A	#N/A	#N/A	#N/A	#N/A	#N/A	#N/A	#N/A	#N/A	#N/A	#N/A	#N/A	#N/A	2.29169	0.0781991	1.94321	2.4983	2.60332	2.10878	2.67859	0.566289	2.35734	0.838752	0.290371	0.128334	1.9689	2.35559	#N/A	0.934127	2.58877	0.859591	0.198259	#N/A	#N/A	#N/A	#N/A	0.0602307	#N/A	#N/A	#N/A	#N/A	#N/A	27	ENSG00000103528	SYT17	protein_coding	synaptotagmin 17 [Source:HGNC Symbol;Acc:HGNC:24119]
MICA#204520	#N/A	#N/A	#N/A	0.951686	1.45812	#N/A	#N/A	1.03693	#N/A	1.444	#N/A	0.249709	#N/A	#N/A	#N/A	#N/A	#N/A	#N/A	#N/A	#N/A	#N/A	#N/A	#N/A	#N/A	#N/A	#N/A	1.36223	0.588466	#N/A	#N/A	#N/A	#N/A	#N/A	#N/A	2.98847	#N/A	2.25146	2.45773	2.09994	2.52859	2.59895	2.36838	2.00757	2.56102	2.45581	2.65547	1.93284	2.28923	0.628102	1.95799	3.12532	#N/A	#N/A	#N/A	#N/A	#N/A	#N/A	#N/A	0.389551	#N/A	0.837089	0.751778	0.23653	27	ENSG00000204520	MICA	protein_coding	MHC class I polypeptide-related sequence A [Source:HGNC Symbol;Acc:HGNC:7090]
SCN1A-AS1	#N/A	#N/A	2.95429	0.416853	0.222913	0.208728	0.157235	0.487026	0.208627	#N/A	#N/A	#N/A	#N/A	#N/A	#N/A	#N/A	#N/A	#N/A	#N/A	#N/A	#N/A	#N/A	#N/A	#N/A	#N/A	#N/A	#N/A	#N/A	#N/A	#N/A	#N/A	#N/A	#N/A	#N/A	#N/A	#N/A	1.29798	#N/A	1.67498	1.2809	1.23429	#N/A	1.42261	1.14184	1.49135	0.556173	1.12804	1.69271	#N/A	1.73002	1.47661	1.34507	0.631274	0.097997	#N/A	#N/A	0.105916	0.157709	0.0815607	#N/A	#N/A	0.176885	0.146877	27	ENSG00000236107	SCN1A-AS1	lncRNA	SCN1A and SCN9A antisense RNA 1 [Source:HGNC Symbol;Acc:HGNC:54069]
ASXL3	#N/A	#N/A	0.162725	#N/A	0.174678	0.161953	0.127902	0.15616	0.124371	0.220911	0.0932183	#N/A	#N/A	#N/A	#N/A	#N/A	#N/A	#N/A	#N/A	#N/A	#N/A	#N/A	#N/A	#N/A	#N/A	#N/A	#N/A	0.149982	0.165617	#N/A	#N/A	#N/A	#N/A	#N/A	0.252216	0.127194	0.235091	0.268735	0.2432	0.243107	0.717088	0.216571	0.270161	0.240282	0.230337	0.192062	0.261674	0.266459	#N/A	0.253252	0.274181	#N/A	#N/A	#N/A	#N/A	#N/A	#N/A	#N/A	#N/A	#N/A	0.0971931	#N/A	#N/A	27	ENSG00000141431	ASXL3	protein_coding	ASXL transcriptional regulator 3 [Source:HGNC Symbol;Acc:HGNC:29357]
MBOAT1	#N/A	#N/A	0.858943	1.05348	#N/A	1.01472	#N/A	0.857728	#N/A	1.94536	1.06095	#N/A	#N/A	#N/A	#N/A	#N/A	#N/A	#N/A	#N/A	#N/A	#N/A	#N/A	#N/A	#N/A	#N/A	#N/A	#N/A	#N/A	#N/A	#N/A	1.23978	#N/A	#N/A	0.769754	2.66741	0.914588	3.71755	2.98998	5.04549	3.95743	3.07056	1.78486	6.01154	4.16805	5.84059	2.58667	5.75184	4.59328	#N/A	6.76676	3.11449	#N/A	1.15834	#N/A	#N/A	#N/A	0.243347	#N/A	#N/A	#N/A	#N/A	#N/A	1.08608	27	ENSG00000172197	MBOAT1	protein_coding	membrane bound O-acyltransferase domain containing 1 [Source:HGNC Symbol;Acc:HGNC:21579]
#223523	#N/A	#N/A	0.230743	0.0902725	0.112099	#N/A	0.110429	0.0943452	#N/A	0.0970895	#N/A	#N/A	#N/A	#N/A	#N/A	#N/A	#N/A	#N/A	#N/A	#N/A	#N/A	#N/A	#N/A	#N/A	#N/A	#N/A	0.134193	#N/A	0.121698	#N/A	#N/A	#N/A	#N/A	#N/A	0.203254	#N/A	0.2475	0.316285	0.14887	0.247901	2.80996	0.102016	1.03625	0.105103	0.109608	0.147516	0.449676	0.205005	#N/A	0.149763	0.644516	0.359538	0.0554631	#N/A	#N/A	#N/A	#N/A	#N/A	#N/A	#N/A	0.0628068	0.073164	#N/A	27	ENSG00000223523		lncRNA	novel transcript, overlapping DIRC1
SYN3	#N/A	#N/A	#N/A	#N/A	#N/A	#N/A	#N/A	0.834417	#N/A	1.31149	#N/A	#N/A	#N/A	#N/A	#N/A	#N/A	#N/A	#N/A	#N/A	#N/A	#N/A	#N/A	#N/A	#N/A	#N/A	0.933592	2.02299	2.87996	2.12421	#N/A	#N/A	#N/A	0.79291	#N/A	4.75839	1.28028	3.569	5.03744	4.31809	4.39268	5.21172	4.44944	5.21552	4.91466	5.78708	4.63049	5.12164	4.31595	0.843616	4.93722	5.46815	#N/A	#N/A	#N/A	#N/A	#N/A	0.347835	#N/A	#N/A	#N/A	#N/A	3.66889	0.818479	27	ENSG00000185666	SYN3	protein_coding	synapsin III [Source:HGNC Symbol;Acc:HGNC:11496]
KCNK1	#N/A	#N/A	#N/A	0.129563	#N/A	0.118029	#N/A	0.089606	#N/A	#N/A	#N/A	#N/A	#N/A	#N/A	#N/A	#N/A	#N/A	#N/A	#N/A	#N/A	#N/A	#N/A	#N/A	#N/A	#N/A	0.0688088	0.128514	0.107807	0.118657	#N/A	#N/A	#N/A	#N/A	#N/A	0.137065	#N/A	0.0917005	0.14357	0.126636	0.110241	0.154439	0.146773	0.222833	0.151518	0.138906	0.129394	0.159024	0.109858	#N/A	0.116696	0.137911	0.0683374	#N/A	0.054297	0.0718543	#N/A	#N/A	#N/A	#N/A	#N/A	#N/A	0.119789	0.0857002	27	ENSG00000135750	KCNK1	protein_coding	potassium two pore domain channel subfamily K member 1 [Source:HGNC Symbol;Acc:HGNC:6272]
MTMR11	#N/A	#N/A	0.892314	#N/A	0.147863	#N/A	#N/A	0.101199	#N/A	0.194792	0.116313	#N/A	#N/A	#N/A	#N/A	#N/A	#N/A	#N/A	#N/A	#N/A	#N/A	#N/A	#N/A	#N/A	#N/A	0.0772659	0.125134	0.155718	#N/A	#N/A	0.0710983	#N/A	0.0481542	0.0780019	0.874576	#N/A	1.79358	1.69964	0.924352	1.48719	2.93357	0.230329	4.53052	0.187786	0.158211	0.135325	3.05272	0.906049	#N/A	0.504449	1.23615	#N/A	#N/A	#N/A	#N/A	#N/A	#N/A	#N/A	#N/A	#N/A	#N/A	0.156702	#N/A	27	ENSG00000014914	MTMR11	protein_coding	myotubularin related protein 11 [Source:HGNC Symbol;Acc:HGNC:24307]
SUB1	#N/A	#N/A	1.22713	#N/A	0.744377	#N/A	0.274196	#N/A	0.469323	0.694691	0.166093	0.188771	#N/A	#N/A	#N/A	#N/A	#N/A	#N/A	#N/A	#N/A	#N/A	#N/A	#N/A	#N/A	#N/A	#N/A	#N/A	#N/A	#N/A	#N/A	#N/A	#N/A	#N/A	#N/A	0.989266	0.447721	2.04576	1.37175	0.9494	0.999549	#N/A	1.29506	1.18587	0.96128	1.38155	0.645023	1.04311	1.05708	#N/A	1.33315	0.681234	1.1739	#N/A	#N/A	0.233067	0.195581	#N/A	0.180993	0.21777	#N/A	#N/A	#N/A	#N/A	27	ENSG00000113387	SUB1	protein_coding	SUB1 regulator of transcription [Source:HGNC Symbol;Acc:HGNC:19985]
#267461	#N/A	#N/A	0.271704	#N/A	0.143291	0.147108	#N/A	#N/A	0.117747	0.10724	#N/A	#N/A	#N/A	#N/A	#N/A	#N/A	#N/A	#N/A	#N/A	#N/A	#N/A	#N/A	#N/A	#N/A	#N/A	#N/A	#N/A	#N/A	#N/A	#N/A	#N/A	#N/A	#N/A	#N/A	0.192436	0.0883589	1.55116	0.212128	0.688633	0.575398	3.0799	0.158078	2.89961	0.158771	0.128101	#N/A	2.96306	0.397261	#N/A	0.458516	0.382654	0.0971849	0.0547933	0.0678987	0.0895825	0.0672596	#N/A	0.0394291	#N/A	#N/A	0.0691141	#N/A	#N/A	27	ENSG00000267461		lncRNA	novel transcript
OR2A1-AS1	#N/A	#N/A	1.0704	#N/A	#N/A	#N/A	#N/A	#N/A	0.172866	0.560385	0.128444	#N/A	#N/A	#N/A	#N/A	#N/A	#N/A	#N/A	#N/A	#N/A	#N/A	#N/A	#N/A	#N/A	#N/A	#N/A	#N/A	#N/A	0.212035	#N/A	0.221856	#N/A	0.0902287	0.106995	0.305419	0.190203	0.388782	0.310383	0.674991	0.308977	0.34824	0.276084	6.43337	0.282154	0.267511	0.234313	0.35421	0.312416	0.224907	0.319381	0.410474	#N/A	0.254895	#N/A	#N/A	#N/A	#N/A	#N/A	#N/A	#N/A	0.124589	#N/A	#N/A	27	ENSG00000244479	OR2A1-AS1	lncRNA	OR2A1 antisense RNA 1 [Source:HGNC Symbol;Acc:HGNC:49168]
#274833	#N/A	#N/A	0.0380132	0.116406	0.118263	0.115481	#N/A	#N/A	0.0997964	0.0610841	#N/A	#N/A	0.0343097	#N/A	#N/A	#N/A	#N/A	#N/A	#N/A	#N/A	#N/A	#N/A	#N/A	#N/A	#N/A	#N/A	0.12071	0.105691	#N/A	#N/A	0.0269714	#N/A	#N/A	0.0502257	0.0943476	#N/A	0.111204	0.273771	0.321283	0.600954	2.33074	#N/A	2.08881	0.172879	0.0592285	0.104435	0.735247	0.138026	#N/A	0.442801	0.100094	0.0382788	0.0660317	#N/A	#N/A	#N/A	#N/A	#N/A	#N/A	#N/A	#N/A	#N/A	#N/A	27	ENSG00000274833		lncRNA	novel transcript
#240687	#N/A	#N/A	0.166915	0.189403	0.171596	#N/A	0.123423	#N/A	0.11337	#N/A	0.0843646	#N/A	0.0945516	#N/A	#N/A	#N/A	#N/A	#N/A	#N/A	#N/A	#N/A	#N/A	#N/A	#N/A	#N/A	#N/A	#N/A	#N/A	0.159681	#N/A	#N/A	#N/A	#N/A	0.075622	0.15963	0.107597	0.16937	0.180669	0.198749	0.181972	2.17055	#N/A	1.23195	0.1314	0.206491	0.187833	0.239183	0.174835	#N/A	0.201755	0.218184	#N/A	#N/A	0.0754549	0.0939466	0.0611534	#N/A	#N/A	#N/A	#N/A	#N/A	#N/A	#N/A	27	ENSG00000240687		lncRNA	novel transcript
#237234	#N/A	#N/A	#N/A	0.380749	#N/A	#N/A	#N/A	#N/A	#N/A	0.828872	#N/A	#N/A	#N/A	#N/A	#N/A	#N/A	#N/A	#N/A	#N/A	#N/A	#N/A	#N/A	#N/A	#N/A	#N/A	0.093585	0.21911	#N/A	0.205171	#N/A	0.115612	0.0567563	0.0886872	0.0945208	0.245554	#N/A	0.247933	0.237888	0.393378	0.24117	7.24315	0.232121	6.69808	0.227523	0.23938	0.218748	4.9178	0.342258	0.201	0.243455	0.26017	#N/A	#N/A	#N/A	#N/A	#N/A	#N/A	#N/A	#N/A	#N/A	#N/A	0.181165	0.121842	27	ENSG00000237234		lncRNA	novel transcript
HSP90AA1	#N/A	#N/A	#N/A	#N/A	#N/A	#N/A	#N/A	#N/A	#N/A	1.04022	0.35517	0.245029	#N/A	#N/A	#N/A	#N/A	#N/A	#N/A	#N/A	#N/A	#N/A	#N/A	0.292964	#N/A	#N/A	0.184332	1.43132	0.661906	1.01833	#N/A	#N/A	#N/A	#N/A	#N/A	4.19134	0.124139	2.29226	4.07633	2.31599	2.78146	4.67956	0.771886	4.32118	2.18151	2.06543	1.04754	3.93984	4.0053	1.16979	3.82058	3.55661	#N/A	#N/A	#N/A	#N/A	#N/A	#N/A	#N/A	#N/A	#N/A	#N/A	1.27357	0.871769	27	ENSG00000080824	HSP90AA1	protein_coding	heat shock protein 90 alpha family class A member 1 [Source:HGNC Symbol;Acc:HGNC:5253]
FTH1	#N/A	#N/A	0.150879	#N/A	0.120665	#N/A	0.0970964	#N/A	#N/A	0.121227	0.0787899	#N/A	#N/A	0.00175886	0.0173482	0.00593777	#N/A	0.000865591	#N/A	#N/A	#N/A	#N/A	#N/A	#N/A	#N/A	#N/A	0.114777	0.100985	#N/A	#N/A	#N/A	#N/A	#N/A	#N/A	0.153144	#N/A	0.155935	0.163921	#N/A	#N/A	0.180027	0.142206	0.163513	0.129808	0.147213	0.129724	0.168034	0.144694	0.111675	0.151006	0.155738	0.0841614	#N/A	#N/A	#N/A	#N/A	#N/A	#N/A	#N/A	#N/A	#N/A	#N/A	0.0854182	27	ENSG00000167996	FTH1	protein_coding	ferritin heavy chain 1 [Source:HGNC Symbol;Acc:HGNC:3976]
#249036	#N/A	#N/A	0.00156532	0.0104989	0.0602697	0.0584617	#N/A	#N/A	#N/A	#N/A	#N/A	0.0292554	0.0256258	#N/A	#N/A	#N/A	#N/A	#N/A	#N/A	#N/A	#N/A	#N/A	#N/A	#N/A	#N/A	#N/A	0.0202423	0.0347921	#N/A	#N/A	#N/A	#N/A	0.0160588	#N/A	0.0866439	#N/A	0.0198403	0.0888912	0.0564938	0.0702642	0.0491766	0.0417984	0.0750952	0.0601381	0.0788739	0.0679269	0.0729448	0.0207817	#N/A	0.0872885	0.0707858	0.0242019	0.0291046	#N/A	0.0364054	#N/A	#N/A	#N/A	#N/A	#N/A	#N/A	#N/A	#N/A	27	ENSG00000249036		lncRNA	novel transcript
ADGRL3	#N/A	#N/A	2.39594	#N/A	1.41268	0.45478	0.793611	#N/A	#N/A	#N/A	#N/A	#N/A	#N/A	#N/A	1.00088	#N/A	#N/A	#N/A	#N/A	#N/A	#N/A	#N/A	#N/A	#N/A	#N/A	#N/A	1.33564	#N/A	0.54342	#N/A	1.04865	#N/A	1.1177	#N/A	4.87966	0.286799	3.92715	5.80148	4.14954	3.16614	5.71303	6.94494	4.81781	4.39618	4.51575	2.25549	5.04113	6.04154	#N/A	4.86124	5.09565	#N/A	#N/A	#N/A	#N/A	#N/A	#N/A	#N/A	#N/A	#N/A	#N/A	1.01327	0.337343	27	ENSG00000150471	ADGRL3	protein_coding	adhesion G protein-coupled receptor L3 [Source:HGNC Symbol;Acc:HGNC:20974]
CCND3	2.44978	#N/A	#N/A	#N/A	#N/A	#N/A	#N/A	#N/A	#N/A	0.870655	#N/A	#N/A	#N/A	#N/A	1.81886	#N/A	#N/A	#N/A	#N/A	#N/A	#N/A	#N/A	#N/A	#N/A	#N/A	#N/A	#N/A	#N/A	#N/A	#N/A	1.08691	#N/A	1.74361	1.7726	9.53195	7.69151	5.82068	9.30375	6.08795	6.65075	8.65934	7.46303	7.10119	6.21647	7.15152	8.86479	6.57512	7.42713	2.52149	5.95047	7.85511	#N/A	0.803991	0.901136	#N/A	#N/A	#N/A	#N/A	#N/A	#N/A	0.803766	#N/A	#N/A	26	ENSG00000112576	CCND3	protein_coding	cyclin D3 [Source:HGNC Symbol;Acc:HGNC:1585]
DOCK9	1.97733	1.70488	#N/A	#N/A	#N/A	#N/A	#N/A	#N/A	#N/A	#N/A	#N/A	#N/A	#N/A	#N/A	0.562307	#N/A	#N/A	#N/A	#N/A	#N/A	#N/A	#N/A	0.463159	#N/A	#N/A	2.69299	3.41984	3.29695	3.48993	1.88157	#N/A	#N/A	#N/A	#N/A	4.01014	3.06992	3.39981	3.74744	3.58274	3.97889	3.88904	3.30989	3.52408	2.76231	3.4108	2.27321	2.76227	3.19543	1.09501	3.16418	3.86631	#N/A	#N/A	#N/A	#N/A	#N/A	#N/A	#N/A	#N/A	#N/A	#N/A	#N/A	#N/A	26	ENSG00000088387	DOCK9	protein_coding	dedicator of cytokinesis 9 [Source:HGNC Symbol;Acc:HGNC:14132]
ETV5	0.118279	#N/A	2.84047	0.625495	0.349652	0.337601	0.436435	1.49079	0.307242	#N/A	#N/A	#N/A	#N/A	#N/A	#N/A	#N/A	#N/A	#N/A	#N/A	#N/A	#N/A	#N/A	#N/A	#N/A	#N/A	#N/A	#N/A	#N/A	#N/A	#N/A	#N/A	#N/A	#N/A	#N/A	6.08548	0.186574	4.35319	4.53877	4.51359	4.49334	4.81449	3.18924	5.59033	1.52668	2.61664	#N/A	4.84456	5.41922	0.255227	5.27061	2.96803	#N/A	#N/A	#N/A	#N/A	#N/A	#N/A	#N/A	#N/A	#N/A	#N/A	0.298519	0.187826	26	ENSG00000244405	ETV5	protein_coding	ETS variant transcription factor 5 [Source:HGNC Symbol;Acc:HGNC:3494]
VASH1	0.692171	#N/A	#N/A	#N/A	#N/A	#N/A	#N/A	#N/A	#N/A	2.13348	#N/A	0.732337	#N/A	#N/A	#N/A	#N/A	#N/A	#N/A	#N/A	#N/A	#N/A	#N/A	1.18797	#N/A	#N/A	#N/A	#N/A	#N/A	#N/A	0.313463	#N/A	#N/A	#N/A	1.1285	7.20171	4.21239	6.8082	6.90565	6.13564	6.48501	8.57952	7.66981	8.39611	7.87061	7.44308	5.75042	7.51208	7.26065	1.87947	6.94714	8.52497	#N/A	0.796647	#N/A	#N/A	#N/A	#N/A	#N/A	#N/A	#N/A	1.04884	3.12172	#N/A	26	ENSG00000071246	VASH1	protein_coding	vasohibin 1 [Source:HGNC Symbol;Acc:HGNC:19964]
FAM66C	0.093047	#N/A	#N/A	#N/A	0.448265	#N/A	0.314079	#N/A	#N/A	1.14471	#N/A	#N/A	#N/A	#N/A	#N/A	#N/A	#N/A	#N/A	#N/A	#N/A	#N/A	#N/A	#N/A	#N/A	#N/A	0.0949478	0.343708	0.173895	0.212443	#N/A	#N/A	#N/A	#N/A	#N/A	1.86501	0.368208	2.11759	2.57234	2.11627	2.48784	2.20581	1.5905	2.20038	2.36641	2.27802	0.792079	2.26533	2.07587	#N/A	2.29961	2.47132	#N/A	#N/A	#N/A	#N/A	#N/A	#N/A	#N/A	#N/A	#N/A	0.415866	0.223946	#N/A	26	ENSG00000226711	FAM66C	lncRNA	family with sequence similarity 66 member C [Source:HGNC Symbol;Acc:HGNC:21644]
ZDHHC15	0.324181	0.129434	#N/A	1.30836	1.48092	0.836467	0.980699	#N/A	#N/A	1.11238	0.38512	#N/A	1.00867	#N/A	#N/A	#N/A	#N/A	#N/A	#N/A	#N/A	#N/A	#N/A	#N/A	#N/A	#N/A	#N/A	3.4516	0.801846	0.612192	#N/A	#N/A	#N/A	#N/A	#N/A	0.870888	#N/A	1.13002	0.854953	#N/A	#N/A	0.72938	#N/A	#N/A	1.16009	0.989425	0.826325	0.78931	#N/A	#N/A	#N/A	0.826204	#N/A	#N/A	#N/A	0.785442	#N/A	0.122757	#N/A	#N/A	#N/A	0.756191	1.20211	0.336638	26	ENSG00000102383	ZDHHC15	protein_coding	zinc finger DHHC-type palmitoyltransferase 15 [Source:HGNC Symbol;Acc:HGNC:20342]
LIMD1	1.18694	#N/A	1.54705	1.85433	1.91898	1.96392	1.3695	1.74172	1.87976	0.800634	1.28298	0.883926	#N/A	#N/A	#N/A	#N/A	#N/A	#N/A	#N/A	#N/A	#N/A	#N/A	#N/A	#N/A	#N/A	#N/A	#N/A	#N/A	#N/A	#N/A	1.40669	1.01213	1.38418	1.18083	0.578487	#N/A	#N/A	0.742401	0.795421	#N/A	#N/A	#N/A	0.851354	0.805866	0.947759	1.55681	0.929117	0.91069	#N/A	1.12285	#N/A	#N/A	#N/A	#N/A	#N/A	#N/A	#N/A	#N/A	#N/A	#N/A	#N/A	0.894948	#N/A	26	ENSG00000144791	LIMD1	protein_coding	LIM domain containing 1 [Source:HGNC Symbol;Acc:HGNC:6612]
WEE1	0.0649259	#N/A	1.86069	0.413835	0.201418	0.123687	#N/A	0.291904	#N/A	0.972166	0.134279	0.103038	#N/A	#N/A	#N/A	#N/A	#N/A	#N/A	#N/A	#N/A	#N/A	#N/A	#N/A	#N/A	#N/A	#N/A	0.217645	0.158433	0.172247	#N/A	#N/A	#N/A	#N/A	#N/A	1.21655	#N/A	1.6802	1.3075	2.34181	1.04901	0.955777	#N/A	2.26401	1.86086	1.49346	#N/A	1.93277	1.66371	0.257951	2.12295	#N/A	#N/A	#N/A	#N/A	#N/A	#N/A	#N/A	#N/A	#N/A	#N/A	0.17419	#N/A	#N/A	26	ENSG00000166483	WEE1	protein_coding	WEE1 G2 checkpoint kinase [Source:HGNC Symbol;Acc:HGNC:12761]
GREB1	0.591085	0.246127	6.46727	4.59301	5.12673	5.07981	3.43188	4.99573	3.15592	#N/A	1.2958	1.16811	2.33592	#N/A	0.748541	#N/A	#N/A	#N/A	#N/A	#N/A	#N/A	#N/A	#N/A	#N/A	#N/A	#N/A	#N/A	1.45997	1.71421	#N/A	#N/A	#N/A	#N/A	#N/A	#N/A	#N/A	#N/A	#N/A	#N/A	#N/A	#N/A	#N/A	#N/A	1.24608	#N/A	#N/A	#N/A	#N/A	#N/A	#N/A	#N/A	4.53638	3.11161	2.46145	4.47282	1.75892	#N/A	3.7611	2.3202	#N/A	0.921142	2.83129	0.780579	26	ENSG00000196208	GREB1	protein_coding	growth regulating estrogen receptor binding 1 [Source:HGNC Symbol;Acc:HGNC:24885]
OPN1SW	0.0657122	#N/A	0.935217	0.11004	0.15959	0.137478	#N/A	#N/A	#N/A	0.182033	0.113349	0.0881952	#N/A	#N/A	#N/A	#N/A	#N/A	#N/A	#N/A	#N/A	#N/A	#N/A	#N/A	#N/A	#N/A	#N/A	#N/A	#N/A	0.169108	#N/A	#N/A	#N/A	#N/A	#N/A	0.627037	#N/A	1.38902	1.37389	1.89487	1.00596	2.38923	0.21929	2.43403	0.486881	0.231958	0.184545	2.74755	1.18266	#N/A	2.17131	1.86903	#N/A	0.0916652	#N/A	#N/A	#N/A	#N/A	0.075619	#N/A	#N/A	#N/A	#N/A	#N/A	26	ENSG00000128617	OPN1SW	protein_coding	opsin 1, short wave sensitive [Source:HGNC Symbol;Acc:HGNC:1012]
IFT140	0.86394	#N/A	#N/A	#N/A	#N/A	#N/A	#N/A	#N/A	#N/A	0.764389	#N/A	#N/A	#N/A	#N/A	#N/A	#N/A	#N/A	#N/A	#N/A	#N/A	#N/A	#N/A	#N/A	#N/A	#N/A	#N/A	1.57414	1.25704	1.55792	0.363827	1.47638	#N/A	#N/A	1.18547	1.51037	1.66002	1.25737	1.68232	1.20237	1.6824	1.72064	2.31262	1.29686	1.51751	1.43924	1.7351	1.17654	1.59445	1.22873	1.31456	1.98028	#N/A	#N/A	#N/A	#N/A	#N/A	#N/A	#N/A	#N/A	#N/A	0.703661	#N/A	#N/A	26	ENSG00000187535	IFT140	protein_coding	intraflagellar transport 140 [Source:HGNC Symbol;Acc:HGNC:29077]
CADPS2	0.718638	0.745298	#N/A	#N/A	#N/A	#N/A	#N/A	#N/A	#N/A	#N/A	#N/A	#N/A	#N/A	#N/A	#N/A	#N/A	#N/A	#N/A	#N/A	#N/A	#N/A	#N/A	#N/A	#N/A	#N/A	1.59719	2.57894	2.53828	4.30669	0.819651	#N/A	#N/A	#N/A	#N/A	7.48035	6.07555	5.50645	6.54828	4.82271	5.34469	7.66956	7.55925	6.54553	4.89	7.14269	5.85346	6.44195	6.5532	1.60776	5.49972	7.06846	#N/A	#N/A	#N/A	#N/A	#N/A	#N/A	#N/A	#N/A	#N/A	#N/A	2.64753	3.97679	26	ENSG00000081803	CADPS2	protein_coding	calcium dependent secretion activator 2 [Source:HGNC Symbol;Acc:HGNC:16018]
SPRED1	0.928353	#N/A	#N/A	0.789853	#N/A	#N/A	0.910874	0.998418	#N/A	1.42421	0.961519	1.77753	#N/A	#N/A	#N/A	#N/A	#N/A	#N/A	#N/A	#N/A	#N/A	#N/A	#N/A	#N/A	#N/A	#N/A	#N/A	#N/A	#N/A	#N/A	#N/A	#N/A	#N/A	#N/A	3.6949	2.49783	4.39917	3.97334	4.62964	4.44373	4.14535	4.21608	4.17149	3.71995	3.8251	3.78013	3.86153	3.77977	2.37801	3.95014	3.97375	#N/A	#N/A	#N/A	#N/A	#N/A	#N/A	#N/A	#N/A	#N/A	#N/A	2.86121	2.82179	26	ENSG00000166068	SPRED1	protein_coding	sprouty related EVH1 domain containing 1 [Source:HGNC Symbol;Acc:HGNC:20249]
SPEF2	0.279199	#N/A	2.83954	1.3081	0.563314	0.70701	0.529524	1.24424	0.812766	1.27219	#N/A	#N/A	#N/A	#N/A	#N/A	#N/A	#N/A	#N/A	#N/A	#N/A	#N/A	#N/A	#N/A	#N/A	#N/A	#N/A	#N/A	#N/A	0.572952	#N/A	#N/A	#N/A	#N/A	#N/A	1.88072	0.454977	2.48086	2.36109	2.89671	2.42648	2.05923	1.61747	2.57825	2.27252	2.42397	1.77795	1.81277	2.2825	#N/A	2.56183	2.47849	#N/A	#N/A	#N/A	#N/A	#N/A	#N/A	#N/A	#N/A	#N/A	#N/A	#N/A	#N/A	26	ENSG00000152582	SPEF2	protein_coding	sperm flagellar 2 [Source:HGNC Symbol;Acc:HGNC:26293]
SF3B6	0.0343135	#N/A	0.000883337	#N/A	#N/A	#N/A	#N/A	#N/A	#N/A	0.0500981	#N/A	0.0320894	#N/A	#N/A	#N/A	0.00194307	0.00510474	#N/A	0.000202401	#N/A	0.00169356	#N/A	0.0098627	#N/A	#N/A	#N/A	#N/A	#N/A	#N/A	#N/A	#N/A	#N/A	#N/A	#N/A	0.0555868	#N/A	0.0537445	0.0419647	0.0248878	0.00287486	0.208662	0.050275	0.0514544	0.0534133	0.025593	0.0519252	0.0412226	0.055034	0.0627314	0.0535458	0.0554038	#N/A	#N/A	#N/A	#N/A	#N/A	#N/A	0.0281236	#N/A	#N/A	#N/A	#N/A	#N/A	26	ENSG00000115128	SF3B6	protein_coding	splicing factor 3b subunit 6 [Source:HGNC Symbol;Acc:HGNC:30096]
KLF6	0.955327	#N/A	#N/A	#N/A	#N/A	#N/A	#N/A	#N/A	#N/A	1.32317	#N/A	1.24441	#N/A	#N/A	#N/A	#N/A	#N/A	0.966565	#N/A	#N/A	#N/A	#N/A	#N/A	#N/A	#N/A	1.0407	#N/A	#N/A	0.997418	#N/A	0.656859	#N/A	1.24603	1.6342	4.54227	3.72525	5.2071	4.56638	4.5365	5.24033	5.10255	4.24929	4.59844	3.57972	4.58173	3.04903	4.03199	4.91457	1.23695	3.99965	4.32969	#N/A	#N/A	#N/A	#N/A	#N/A	#N/A	#N/A	#N/A	#N/A	#N/A	#N/A	#N/A	26	ENSG00000067082	KLF6	protein_coding	Kruppel like factor 6 [Source:HGNC Symbol;Acc:HGNC:2235]
PITPNB	0.803403	#N/A	#N/A	#N/A	#N/A	#N/A	#N/A	#N/A	0.882059	0.819447	#N/A	#N/A	#N/A	#N/A	#N/A	#N/A	#N/A	#N/A	#N/A	#N/A	#N/A	#N/A	#N/A	#N/A	#N/A	1.52645	0.672051	0.840242	1.20318	#N/A	#N/A	#N/A	#N/A	#N/A	1.2804	1.70707	1.28282	1.09889	1.01273	1.1479	1.14888	1.21218	1.06125	0.995257	1.07396	1.53863	1.11623	1.29563	1.7297	1.11404	1.07701	0.530864	#N/A	#N/A	#N/A	#N/A	#N/A	#N/A	0.764624	#N/A	#N/A	#N/A	#N/A	26	ENSG00000180957	PITPNB	protein_coding	phosphatidylinositol transfer protein beta [Source:HGNC Symbol;Acc:HGNC:9002]
MIR99AHG	#N/A	3.80421	7.25441	4.71045	5.77771	7.79427	5.13401	2.53173	4.41509	#N/A	3.86017	1.13134	1.81134	#N/A	#N/A	#N/A	#N/A	#N/A	#N/A	#N/A	#N/A	#N/A	#N/A	#N/A	#N/A	1.26595	1.32063	2.03257	2.78024	#N/A	#N/A	#N/A	#N/A	#N/A	#N/A	#N/A	#N/A	#N/A	#N/A	#N/A	#N/A	#N/A	#N/A	#N/A	#N/A	#N/A	#N/A	#N/A	#N/A	#N/A	#N/A	1.18437	1.48264	0.792715	1.47099	1.53223	2.32121	2.11114	1.62546	#N/A	0.570128	4.3595	4.65198	26	ENSG00000215386	MIR99AHG	lncRNA	mir-99a-let-7c cluster host gene [Source:HGNC Symbol;Acc:HGNC:1274]
ZFHX4	#N/A	3.74531	8.31584	5.52805	6.10551	6.62649	5.365	4.52259	4.80253	#N/A	3.04468	1.14417	2.88222	#N/A	#N/A	#N/A	#N/A	#N/A	#N/A	#N/A	#N/A	#N/A	#N/A	#N/A	#N/A	#N/A	5.63336	4.32824	5.07387	4.94995	#N/A	#N/A	#N/A	#N/A	#N/A	#N/A	#N/A	#N/A	#N/A	#N/A	#N/A	#N/A	#N/A	#N/A	#N/A	#N/A	#N/A	#N/A	#N/A	#N/A	#N/A	5.14731	3.28825	3.00903	5.51924	4.05398	4.16788	4.95327	3.71762	#N/A	1.23468	6.73899	7.59428	26	ENSG00000091656	ZFHX4	protein_coding	zinc finger homeobox 4 [Source:HGNC Symbol;Acc:HGNC:30939]
PDZD2	#N/A	3.31726	#N/A	#N/A	#N/A	#N/A	#N/A	#N/A	#N/A	#N/A	#N/A	#N/A	#N/A	#N/A	#N/A	#N/A	#N/A	#N/A	#N/A	#N/A	#N/A	#N/A	#N/A	#N/A	#N/A	1.68354	3.1121	3.48603	2.66922	2.34438	0.404617	#N/A	0.635787	#N/A	1.69802	1.41814	1.74636	1.63775	1.42743	1.92242	1.70349	1.76076	1.26797	0.974202	1.34142	0.605854	0.511571	1.21166	#N/A	0.993434	1.94592	#N/A	#N/A	#N/A	#N/A	#N/A	#N/A	#N/A	#N/A	#N/A	#N/A	2.13224	1.90052	26	ENSG00000133401	PDZD2	protein_coding	PDZ domain containing 2 [Source:HGNC Symbol;Acc:HGNC:18486]
PRSS23-AS1	#N/A	3.07412	#N/A	#N/A	#N/A	#N/A	#N/A	#N/A	#N/A	#N/A	#N/A	#N/A	#N/A	#N/A	0.594224	#N/A	#N/A	#N/A	#N/A	#N/A	#N/A	#N/A	#N/A	#N/A	#N/A	2.42345	3.89275	3.18856	4.34132	#N/A	0.774407	#N/A	1.06176	1.56007	1.38713	#N/A	1.69677	1.38526	1.28332	1.46532	1.31894	1.18028	0.954705	1.42161	1.28572	0.980213	0.755835	1.06735	#N/A	1.38027	1.87224	#N/A	#N/A	#N/A	#N/A	#N/A	#N/A	#N/A	#N/A	#N/A	#N/A	5.22441	7.09172	26	ENSG00000255471	PRSS23-AS1	lncRNA	PRSS23 antisense RNA 1 [Source:HGNC Symbol;Acc:HGNC:56071]
FOXP2	#N/A	2.90862	7.44195	4.22331	5.86221	5.85437	6.34372	3.25399	4.32677	#N/A	#N/A	#N/A	1.47659	#N/A	0.537161	#N/A	#N/A	#N/A	#N/A	0.863155	#N/A	#N/A	#N/A	#N/A	#N/A	#N/A	3.91095	3.33937	4.94406	2.75254	#N/A	#N/A	#N/A	#N/A	#N/A	#N/A	#N/A	#N/A	#N/A	#N/A	#N/A	#N/A	#N/A	#N/A	#N/A	#N/A	#N/A	#N/A	#N/A	#N/A	#N/A	6.48076	2.07045	2.48243	6.56316	3.38774	3.0086	4.0162	3.14783	0.926944	#N/A	4.13655	3.679	26	ENSG00000128573	FOXP2	protein_coding	forkhead box P2 [Source:HGNC Symbol;Acc:HGNC:13875]
ASAP3#088280	#N/A	0.465913	1.15448	1.84916	1.35998	1.67931	#N/A	#N/A	1.91678	#N/A	#N/A	0.742299	0.813357	#N/A	#N/A	#N/A	#N/A	#N/A	#N/A	#N/A	#N/A	#N/A	#N/A	#N/A	#N/A	#N/A	4.13709	2.94913	3.34383	#N/A	1.66998	#N/A	2.27719	1.54081	#N/A	#N/A	#N/A	#N/A	#N/A	#N/A	#N/A	#N/A	#N/A	#N/A	#N/A	#N/A	#N/A	#N/A	#N/A	#N/A	#N/A	2.04956	1.4364	1.00812	3.55332	1.48927	0.346492	2.31194	1.64886	0.215652	1.20854	2.91643	3.36164	26	ENSG00000088280	ASAP3	protein_coding	ArfGAP with SH3 domain, ankyrin repeat and PH domain 3 [Source:HGNC Symbol;Acc:HGNC:14987]
LIMS2	#N/A	0.16915	#N/A	#N/A	#N/A	#N/A	#N/A	#N/A	#N/A	#N/A	#N/A	#N/A	#N/A	#N/A	#N/A	#N/A	#N/A	#N/A	#N/A	#N/A	#N/A	#N/A	#N/A	#N/A	#N/A	0.281852	1.42175	0.755566	0.785777	#N/A	1.27931	#N/A	1.32608	0.776279	7.45002	0.498714	4.82501	6.93086	3.96489	5.71038	8.46968	0.782453	6.75169	5.13083	6.80291	0.716779	6.00157	5.64625	#N/A	5.57763	7.92418	#N/A	#N/A	#N/A	#N/A	#N/A	#N/A	#N/A	#N/A	#N/A	#N/A	1.45924	0.578478	26	ENSG00000072163	LIMS2	protein_coding	LIM zinc finger domain containing 2 [Source:HGNC Symbol;Acc:HGNC:16084]
ZBTB20-AS5	#N/A	1.91394	1.11042	1.45784	1.24515	1.58128	1.34699	1.11642	1.52165	#N/A	1.53902	1.08271	1.0313	#N/A	#N/A	#N/A	#N/A	#N/A	#N/A	#N/A	#N/A	#N/A	#N/A	#N/A	0.568697	#N/A	2.47535	2.75942	2.58266	#N/A	#N/A	#N/A	#N/A	#N/A	#N/A	#N/A	#N/A	#N/A	#N/A	#N/A	#N/A	#N/A	#N/A	#N/A	#N/A	#N/A	#N/A	#N/A	#N/A	#N/A	#N/A	0.812979	1.24715	1.28311	0.805554	1.14447	2.03341	1.38478	1.8098	2.21888	#N/A	1.60159	2.75213	26	ENSG00000242290	ZBTB20-AS5	lncRNA	ZBTB20 antisense RNA 5 [Source:HGNC Symbol;Acc:HGNC:52841]
TMEM220	#N/A	0.488031	1.64387	1.25623	2.18829	2.65014	1.62306	1.80944	1.79356	0.635854	2.28233	1.2181	0.774022	#N/A	#N/A	#N/A	1.12686	#N/A	#N/A	#N/A	#N/A	#N/A	0.710102	#N/A	#N/A	0.730054	1.1464	2.06061	1.40221	#N/A	#N/A	#N/A	#N/A	#N/A	#N/A	#N/A	0.864514	#N/A	#N/A	#N/A	#N/A	0.610149	#N/A	0.71485	#N/A	#N/A	#N/A	#N/A	#N/A	#N/A	#N/A	#N/A	0.851801	#N/A	#N/A	#N/A	0.366303	#N/A	0.762701	#N/A	#N/A	2.30298	1.77761	26	ENSG00000187824	TMEM220	protein_coding	transmembrane protein 220 [Source:HGNC Symbol;Acc:HGNC:33757]
FKBP9	#N/A	0.39037	#N/A	#N/A	#N/A	#N/A	#N/A	#N/A	#N/A	#N/A	#N/A	1.04502	#N/A	#N/A	#N/A	#N/A	#N/A	#N/A	#N/A	#N/A	#N/A	#N/A	#N/A	#N/A	#N/A	1.40614	1.85968	2.23886	2.35612	#N/A	0.749149	#N/A	0.918399	#N/A	0.71945	#N/A	1.18328	0.866625	1.0914	0.886153	0.723837	0.829967	0.937923	1.11319	0.891286	1.33598	0.958129	0.961188	1.04567	1.17809	1.101	#N/A	#N/A	#N/A	#N/A	#N/A	#N/A	#N/A	#N/A	#N/A	#N/A	4.57683	1.56222	26	ENSG00000122642	FKBP9	protein_coding	FKBP prolyl isomerase 9 [Source:HGNC Symbol;Acc:HGNC:3725]
BBOF1	#N/A	0.0720917	1.14536	1.42538	0.263967	0.362461	#N/A	0.932708	#N/A	0.961859	0.172845	#N/A	#N/A	#N/A	#N/A	#N/A	#N/A	#N/A	#N/A	#N/A	#N/A	#N/A	#N/A	#N/A	#N/A	#N/A	0.545693	0.175167	0.188592	#N/A	#N/A	#N/A	#N/A	#N/A	#N/A	#N/A	0.670457	0.623008	0.814971	0.573079	#N/A	#N/A	0.781144	0.916533	1.23221	#N/A	0.721596	0.790505	#N/A	0.975865	0.582379	#N/A	#N/A	#N/A	#N/A	#N/A	#N/A	#N/A	0.227778	#N/A	0.505186	0.339816	0.0948849	26	ENSG00000119636	BBOF1	protein_coding	basal body orientation factor 1 [Source:HGNC Symbol;Acc:HGNC:19855]
APH1B	#N/A	0.13147	2.62872	1.82444	1.13974	0.835335	0.520882	#N/A	0.578692	1.62227	0.310207	0.306146	#N/A	#N/A	#N/A	#N/A	#N/A	#N/A	#N/A	#N/A	#N/A	#N/A	#N/A	#N/A	#N/A	#N/A	#N/A	#N/A	#N/A	#N/A	#N/A	#N/A	#N/A	#N/A	2.07851	0.436623	2.8814	2.35864	2.53522	2.70151	2.31961	2.2637	2.27909	2.48362	2.41478	2.30559	1.74681	2.37652	#N/A	2.25229	2.53214	#N/A	#N/A	#N/A	#N/A	#N/A	#N/A	#N/A	#N/A	#N/A	#N/A	#N/A	#N/A	26	ENSG00000138613	APH1B	protein_coding	aph-1 homolog B, gamma-secretase subunit [Source:HGNC Symbol;Acc:HGNC:24080]
#285664	#N/A	1.00229	#N/A	#N/A	#N/A	#N/A	#N/A	#N/A	#N/A	0.651075	#N/A	1.46225	#N/A	#N/A	#N/A	#N/A	#N/A	#N/A	#N/A	#N/A	#N/A	#N/A	#N/A	#N/A	#N/A	2.02217	2.46128	2.92672	2.8765	#N/A	0.666515	#N/A	#N/A	1.00906	0.996679	#N/A	1.31365	0.965883	0.729223	1.05593	0.913046	1.34217	0.703758	0.859564	0.695242	0.879872	0.607587	0.827578	#N/A	0.738782	1.0719	#N/A	#N/A	#N/A	#N/A	#N/A	#N/A	#N/A	#N/A	#N/A	#N/A	5.71404	4.47756	26	ENSG00000285664		lncRNA	novel transcript, antisense to FERMT2
SRI	#N/A	0.308338	#N/A	#N/A	#N/A	#N/A	#N/A	#N/A	#N/A	2.70062	0.906366	0.933917	#N/A	#N/A	#N/A	#N/A	#N/A	#N/A	#N/A	#N/A	#N/A	#N/A	#N/A	#N/A	#N/A	1.21757	1.44146	1.57296	1.34036	#N/A	#N/A	#N/A	#N/A	#N/A	5.13139	1.20267	6.10831	5.09643	5.51389	4.83477	5.78652	5.03231	6.30925	4.81502	6.07681	3.01954	5.03726	5.209	#N/A	6.05546	4.80349	#N/A	#N/A	#N/A	#N/A	#N/A	#N/A	#N/A	#N/A	#N/A	#N/A	1.11653	1.45056	26	ENSG00000075142	SRI	protein_coding	sorcin [Source:HGNC Symbol;Acc:HGNC:11292]
ALPK3	#N/A	0.222526	3.02795	0.975607	2.07258	1.424	1.29157	1.80737	#N/A	#N/A	#N/A	#N/A	0.867496	#N/A	0.392179	0.582305	0.115396	#N/A	#N/A	#N/A	#N/A	#N/A	#N/A	#N/A	#N/A	#N/A	3.8858	1.48279	1.93497	0.183697	#N/A	#N/A	#N/A	#N/A	#N/A	#N/A	#N/A	#N/A	#N/A	#N/A	#N/A	#N/A	#N/A	#N/A	#N/A	#N/A	#N/A	#N/A	#N/A	#N/A	#N/A	5.84085	0.981849	1.06545	0.16976	0.344629	0.168002	0.33999	0.745976	0.110444	#N/A	1.06484	0.899175	26	ENSG00000136383	ALPK3	protein_coding	alpha kinase 3 [Source:HGNC Symbol;Acc:HGNC:17574]
SPTLC3	#N/A	0.0825489	#N/A	#N/A	#N/A	#N/A	#N/A	#N/A	#N/A	1.08069	#N/A	#N/A	#N/A	#N/A	#N/A	#N/A	#N/A	#N/A	#N/A	#N/A	#N/A	#N/A	#N/A	#N/A	#N/A	#N/A	#N/A	#N/A	0.72443	#N/A	#N/A	#N/A	#N/A	#N/A	6.41797	0.259622	5.2368	6.64618	5.47806	5.45565	6.86294	6.08206	7.10674	0.65195	0.533792	0.306837	6.20954	8.16328	0.585953	8.07915	7.72328	2.29559	1.51672	#N/A	0.348674	0.161507	#N/A	#N/A	#N/A	#N/A	0.175207	0.41181	#N/A	26	ENSG00000172296	SPTLC3	protein_coding	serine palmitoyltransferase long chain base subunit 3 [Source:HGNC Symbol;Acc:HGNC:16253]
SNED1-AS1	#N/A	0.230151	1.83861	1.99272	1.47706	1.92961	1.61794	1.15245	1.82419	#N/A	2.11988	0.853949	1.3972	#N/A	0.865988	#N/A	#N/A	#N/A	#N/A	#N/A	#N/A	#N/A	#N/A	#N/A	#N/A	#N/A	3.62462	2.81039	2.47843	0.355265	#N/A	#N/A	#N/A	#N/A	#N/A	#N/A	#N/A	#N/A	#N/A	#N/A	#N/A	#N/A	#N/A	#N/A	#N/A	#N/A	#N/A	#N/A	#N/A	#N/A	#N/A	2.18248	2.18218	2.27509	3.64162	1.65206	0.29047	1.33413	1.52256	#N/A	#N/A	2.16044	0.752993	26	ENSG00000225521	SNED1-AS1	lncRNA	SNED1 antisense RNA 1 [Source:HGNC Symbol;Acc:HGNC:41060]
ACADL	#N/A	#N/A	0.263447	0.644892	0.233805	0.2426	0.198661	2.00639	0.229685	#N/A	#N/A	0.168527	0.819831	#N/A	#N/A	#N/A	#N/A	#N/A	#N/A	#N/A	#N/A	#N/A	#N/A	#N/A	#N/A	0.213074	0.330622	0.18959	0.283867	0.0641119	#N/A	#N/A	#N/A	#N/A	#N/A	#N/A	#N/A	#N/A	#N/A	#N/A	0.641071	#N/A	#N/A	#N/A	#N/A	#N/A	#N/A	#N/A	#N/A	#N/A	0.954154	3.88393	1.02294	0.206806	0.148777	0.226111	#N/A	0.144643	0.11997	#N/A	0.275691	0.224881	0.157846	26	ENSG00000115361	ACADL	protein_coding	acyl-CoA dehydrogenase long chain [Source:HGNC Symbol;Acc:HGNC:88]
WDR35	#N/A	#N/A	3.16156	#N/A	3.27249	3.22758	1.74087	2.87131	2.35101	0.891118	0.738746	#N/A	1.05516	#N/A	#N/A	#N/A	#N/A	#N/A	#N/A	#N/A	#N/A	#N/A	#N/A	#N/A	#N/A	#N/A	1.42564	1.19771	#N/A	#N/A	#N/A	#N/A	#N/A	#N/A	#N/A	#N/A	0.893487	0.877891	0.793044	0.857503	0.816262	0.88509	0.817003	0.925856	0.804717	#N/A	0.863848	0.946542	1.91892	0.976194	0.736054	#N/A	#N/A	#N/A	#N/A	#N/A	#N/A	#N/A	#N/A	#N/A	#N/A	1.04325	#N/A	26	ENSG00000118965	WDR35	protein_coding	WD repeat domain 35 [Source:HGNC Symbol;Acc:HGNC:29250]
USP11	#N/A	#N/A	2.52943	1.39152	2.31556	0.891781	0.395983	2.18707	0.969324	#N/A	0.306724	0.417679	#N/A	#N/A	#N/A	#N/A	#N/A	#N/A	#N/A	#N/A	#N/A	#N/A	#N/A	#N/A	#N/A	0.440224	1.11485	1.16148	1.01932	#N/A	#N/A	#N/A	#N/A	#N/A	0.818619	#N/A	1.47671	0.930314	0.876682	#N/A	#N/A	#N/A	0.809502	0.772119	0.912845	1.49168	0.911692	0.886195	#N/A	0.988723	#N/A	#N/A	#N/A	#N/A	#N/A	0.456176	#N/A	#N/A	#N/A	#N/A	#N/A	0.939636	#N/A	26	ENSG00000102226	USP11	protein_coding	ubiquitin specific peptidase 11 [Source:HGNC Symbol;Acc:HGNC:12609]
PNISR	#N/A	#N/A	1.12815	1.013	1.08982	1.33822	1.15184	0.780094	1.39829	#N/A	2.06799	1.21396	0.763398	#N/A	0.480678	#N/A	#N/A	#N/A	#N/A	#N/A	#N/A	#N/A	#N/A	#N/A	#N/A	#N/A	0.997023	0.961103	1.1514	#N/A	#N/A	#N/A	#N/A	#N/A	#N/A	#N/A	#N/A	#N/A	#N/A	#N/A	#N/A	#N/A	#N/A	#N/A	#N/A	#N/A	#N/A	#N/A	0.937251	#N/A	#N/A	0.472527	0.42241	0.51462	0.521072	0.870202	1.57247	0.739751	0.892916	#N/A	0.610394	1.09592	0.86978	26	ENSG00000132424	PNISR	protein_coding	PNN interacting serine and arginine rich protein [Source:HGNC Symbol;Acc:HGNC:21222]
APOC1	#N/A	#N/A	0.110946	0.101254	0.0938484	0.0910538	0.0744882	0.0913601	0.0772868	0.0810499	#N/A	#N/A	#N/A	#N/A	#N/A	#N/A	#N/A	#N/A	#N/A	#N/A	#N/A	#N/A	#N/A	#N/A	#N/A	#N/A	0.094653	#N/A	#N/A	#N/A	#N/A	#N/A	#N/A	#N/A	0.10745	#N/A	0.0952605	0.127685	0.115243	0.10964	0.111432	0.116798	0.112052	0.11314	0.114406	0.101652	0.129449	0.115597	#N/A	0.114585	0.103041	0.0533389	0.0472601	#N/A	#N/A	#N/A	#N/A	#N/A	#N/A	#N/A	#N/A	#N/A	#N/A	26	ENSG00000130208	APOC1	protein_coding	apolipoprotein C1 [Source:HGNC Symbol;Acc:HGNC:607]
TMEM237	#N/A	#N/A	4.54387	1.7728	0.731262	0.27573	0.216959	1.1121	0.261166	#N/A	0.164371	0.165545	1.50518	#N/A	#N/A	#N/A	#N/A	#N/A	#N/A	#N/A	#N/A	#N/A	#N/A	#N/A	#N/A	#N/A	1.02774	0.324405	0.233906	#N/A	#N/A	#N/A	#N/A	#N/A	#N/A	#N/A	0.997936	#N/A	0.939256	#N/A	#N/A	#N/A	#N/A	#N/A	#N/A	#N/A	#N/A	#N/A	0.488595	#N/A	#N/A	4.80393	1.39937	0.213905	0.160605	0.15059	#N/A	0.106766	0.179433	#N/A	0.342803	0.333907	0.150602	26	ENSG00000155755	TMEM237	protein_coding	transmembrane protein 237 [Source:HGNC Symbol;Acc:HGNC:14432]
AMZ1	#N/A	#N/A	0.835004	#N/A	#N/A	#N/A	#N/A	1.54109	#N/A	1.04308	0.324678	#N/A	0.783886	#N/A	#N/A	#N/A	#N/A	#N/A	#N/A	#N/A	#N/A	#N/A	#N/A	#N/A	#N/A	0.291481	1.00513	#N/A	0.737942	#N/A	#N/A	#N/A	#N/A	#N/A	1.08708	0.414619	1.24063	1.10676	1.08395	1.04035	1.04906	0.951473	1.05302	1.31912	1.27471	#N/A	1.08167	1.34692	#N/A	1.10808	0.908248	#N/A	#N/A	#N/A	#N/A	#N/A	0.14375	#N/A	#N/A	#N/A	0.585084	0.875659	#N/A	26	ENSG00000174945	AMZ1	protein_coding	archaelysin family metallopeptidase 1 [Source:HGNC Symbol;Acc:HGNC:22231]
ADAM22	#N/A	#N/A	2.46625	3.11523	3.5259	1.55655	0.978747	1.54858	1.41915	#N/A	0.677152	0.894575	1.21691	#N/A	#N/A	#N/A	0.154704	#N/A	#N/A	#N/A	#N/A	#N/A	#N/A	#N/A	#N/A	0.568992	3.60287	1.68585	1.50713	#N/A	1.17848	0.346879	#N/A	#N/A	#N/A	1.22776	#N/A	#N/A	#N/A	#N/A	#N/A	#N/A	#N/A	#N/A	#N/A	#N/A	#N/A	#N/A	#N/A	#N/A	#N/A	3.2455	1.97422	1.00881	1.16826	0.988439	0.182993	1.94321	1.70584	#N/A	#N/A	#N/A	#N/A	26	ENSG00000008277	ADAM22	protein_coding	ADAM metallopeptidase domain 22 [Source:HGNC Symbol;Acc:HGNC:201]
LINC01229	#N/A	#N/A	0.120155	0.0714174	0.0998103	0.0946006	0.0921492	0.0962546	0.107399	0.0672002	#N/A	#N/A	#N/A	#N/A	#N/A	#N/A	0.00621343	#N/A	#N/A	#N/A	#N/A	#N/A	#N/A	#N/A	#N/A	#N/A	#N/A	#N/A	#N/A	#N/A	#N/A	#N/A	#N/A	#N/A	0.119296	#N/A	0.19256	0.441095	0.587355	0.655872	2.5048	0.0863879	2.07279	0.0759351	0.119099	0.106081	0.783104	0.251587	#N/A	0.417384	0.116832	#N/A	#N/A	#N/A	#N/A	0.0568513	#N/A	0.0459541	#N/A	#N/A	#N/A	#N/A	#N/A	26	ENSG00000260876	LINC01229	lncRNA	long intergenic non-protein coding RNA 1229 [Source:HGNC Symbol;Acc:HGNC:49682]
#254177	#N/A	#N/A	0.23448	0.21404	0.196377	0.183111	0.145307	0.186885	0.139367	0.1922	0.104479	#N/A	#N/A	#N/A	#N/A	#N/A	#N/A	#N/A	#N/A	#N/A	#N/A	#N/A	#N/A	#N/A	#N/A	#N/A	#N/A	#N/A	#N/A	#N/A	#N/A	#N/A	#N/A	#N/A	0.229789	0.0879325	0.267853	0.292512	0.306894	0.250481	0.285667	0.255106	0.306116	0.242235	0.230295	0.186698	0.276866	0.295297	0.187444	0.271944	0.235386	#N/A	#N/A	#N/A	#N/A	#N/A	#N/A	#N/A	#N/A	#N/A	#N/A	#N/A	#N/A	26	ENSG00000254177		lncRNA	novel transcript
CRACR2A	#N/A	#N/A	2.58784	0.256542	0.284539	0.171433	0.15125	0.516282	0.264173	1.2127	0.142597	#N/A	#N/A	#N/A	#N/A	#N/A	#N/A	#N/A	#N/A	#N/A	#N/A	#N/A	#N/A	#N/A	#N/A	0.0740587	#N/A	#N/A	#N/A	#N/A	#N/A	#N/A	#N/A	#N/A	3.41003	0.109765	3.15721	3.51904	4.04925	3.1868	3.52636	2.01162	5.02856	3.52662	1.97943	0.328987	3.984	3.14228	#N/A	4.13729	3.79975	#N/A	#N/A	#N/A	#N/A	#N/A	#N/A	#N/A	#N/A	#N/A	#N/A	#N/A	#N/A	26	ENSG00000130038	CRACR2A	protein_coding	calcium release activated channel regulator 2A [Source:HGNC Symbol;Acc:HGNC:28657]
CYGB	#N/A	#N/A	0.858432	#N/A	0.177265	#N/A	#N/A	0.265165	#N/A	0.499177	#N/A	#N/A	#N/A	#N/A	#N/A	#N/A	#N/A	#N/A	#N/A	#N/A	#N/A	#N/A	#N/A	#N/A	#N/A	#N/A	0.160716	0.147761	0.154356	#N/A	#N/A	#N/A	#N/A	#N/A	0.252932	0.139343	0.245495	0.263054	0.232403	0.639254	0.370671	0.244656	0.280376	0.244979	0.242388	0.222255	0.267098	0.25646	0.0988345	0.259935	0.262768	#N/A	#N/A	#N/A	#N/A	#N/A	#N/A	#N/A	#N/A	#N/A	#N/A	0.127663	0.098705	26	ENSG00000161544	CYGB	protein_coding	cytoglobin [Source:HGNC Symbol;Acc:HGNC:16505]
MPP2	#N/A	#N/A	#N/A	#N/A	#N/A	0.268385	#N/A	0.329997	#N/A	0.719742	#N/A	#N/A	#N/A	#N/A	#N/A	#N/A	#N/A	#N/A	#N/A	#N/A	#N/A	#N/A	#N/A	#N/A	#N/A	0.101652	0.215249	0.202169	0.223881	#N/A	#N/A	#N/A	#N/A	#N/A	0.589569	0.131417	3.84103	5.53014	5.38911	1.53169	5.825	0.270736	5.69567	1.25643	0.359503	0.241064	5.0274	1.4543	0.216872	4.65382	4.84137	#N/A	#N/A	#N/A	#N/A	#N/A	#N/A	#N/A	#N/A	#N/A	#N/A	0.185555	0.167967	26	ENSG00000108852	MPP2	protein_coding	MAGUK p55 scaffold protein 2 [Source:HGNC Symbol;Acc:HGNC:7220]
FOCAD	#N/A	#N/A	0.756041	0.835818	1.05418	1.04017	1.29336	0.710741	1.26523	#N/A	1.48458	#N/A	0.721819	#N/A	0.643953	#N/A	0.63231	#N/A	#N/A	#N/A	#N/A	#N/A	#N/A	#N/A	#N/A	#N/A	1.39558	1.58489	1.23127	1.19166	#N/A	#N/A	#N/A	#N/A	#N/A	#N/A	#N/A	#N/A	#N/A	#N/A	#N/A	#N/A	#N/A	#N/A	#N/A	#N/A	#N/A	#N/A	#N/A	#N/A	#N/A	0.946652	0.811007	0.891175	1.50822	0.988669	1.88737	1.14588	0.850222	#N/A	0.619286	1.21438	1.11275	26	ENSG00000188352	FOCAD	protein_coding	focadhesin [Source:HGNC Symbol;Acc:HGNC:23377]
#230074	#N/A	#N/A	0.426207	0.129943	0.169463	0.127343	0.113257	0.121582	#N/A	0.331735	0.11148	0.0945082	#N/A	#N/A	#N/A	#N/A	#N/A	#N/A	#N/A	#N/A	#N/A	#N/A	#N/A	#N/A	#N/A	0.072509	0.114458	#N/A	0.191248	#N/A	#N/A	#N/A	#N/A	#N/A	1.79708	#N/A	0.491974	1.73247	1.28216	1.66647	1.90124	#N/A	1.88401	0.402919	0.251729	0.128332	1.43487	1.35906	#N/A	1.34076	2.3557	#N/A	#N/A	#N/A	#N/A	#N/A	#N/A	#N/A	#N/A	#N/A	#N/A	#N/A	#N/A	26	ENSG00000230074		lncRNA	novel transcript
ANXA5	#N/A	#N/A	#N/A	#N/A	#N/A	#N/A	0.776452	0.822952	0.857602	1.77143	1.70333	1.09045	#N/A	#N/A	#N/A	#N/A	#N/A	#N/A	#N/A	#N/A	#N/A	#N/A	#N/A	#N/A	#N/A	#N/A	#N/A	#N/A	#N/A	#N/A	#N/A	#N/A	#N/A	#N/A	4.29292	3.53968	4.71484	5.09357	4.48634	4.87386	5.58392	4.59096	3.40487	3.2479	2.85431	3.88672	2.92392	3.81133	1.57139	2.77763	4.96627	#N/A	0.592244	#N/A	#N/A	#N/A	#N/A	#N/A	#N/A	#N/A	#N/A	1.69906	1.02984	26	ENSG00000164111	ANXA5	protein_coding	annexin A5 [Source:HGNC Symbol;Acc:HGNC:543]
TBC1D2B	#N/A	#N/A	0.67738	0.814409	0.900096	#N/A	1.11211	0.969047	1.07735	1.5855	0.687666	0.809044	#N/A	#N/A	#N/A	#N/A	#N/A	#N/A	#N/A	#N/A	#N/A	#N/A	#N/A	#N/A	#N/A	#N/A	#N/A	#N/A	#N/A	#N/A	#N/A	#N/A	#N/A	#N/A	2.25016	2.00157	2.40758	2.30814	2.37262	2.24678	2.24777	2.12659	2.17901	1.88261	2.2197	3.25051	2.01282	2.24536	2.08001	2.03231	2.2904	#N/A	#N/A	#N/A	#N/A	#N/A	#N/A	#N/A	#N/A	#N/A	#N/A	#N/A	#N/A	26	ENSG00000167202	TBC1D2B	protein_coding	TBC1 domain family member 2B [Source:HGNC Symbol;Acc:HGNC:29183]
#258114	#N/A	#N/A	0.0831129	0.122026	#N/A	0.116155	#N/A	0.0763951	0.103535	#N/A	#N/A	#N/A	#N/A	#N/A	#N/A	#N/A	#N/A	#N/A	#N/A	#N/A	#N/A	#N/A	#N/A	#N/A	#N/A	0.0552748	0.126554	0.1021	0.115165	#N/A	0.0257778	#N/A	0.0415373	#N/A	0.109759	#N/A	0.261006	0.103175	0.573276	0.162082	2.06767	0.136018	3.05699	0.0936811	0.139302	#N/A	1.26073	0.118531	#N/A	0.146038	0.259819	#N/A	#N/A	#N/A	#N/A	#N/A	#N/A	#N/A	#N/A	#N/A	#N/A	0.0906345	#N/A	26	ENSG00000258114		lncRNA	novel transcript
NGFR	#N/A	#N/A	0.0937959	0.0755402	0.0890746	0.0877207	0.0701004	0.0883969	#N/A	#N/A	#N/A	#N/A	#N/A	#N/A	#N/A	#N/A	#N/A	#N/A	#N/A	#N/A	#N/A	#N/A	#N/A	#N/A	#N/A	#N/A	0.0953582	0.0755077	#N/A	#N/A	#N/A	#N/A	#N/A	#N/A	0.121507	#N/A	0.122691	0.105636	0.110207	0.0946305	0.123832	0.112294	0.1165	0.114773	0.11111	0.0694485	0.127181	0.12079	#N/A	0.109022	0.110565	#N/A	0.0622152	#N/A	#N/A	#N/A	#N/A	#N/A	#N/A	#N/A	0.0500821	0.0673226	#N/A	26	ENSG00000064300	NGFR	protein_coding	nerve growth factor receptor [Source:HGNC Symbol;Acc:HGNC:7809]
GARS1-DT	#N/A	#N/A	0.780247	#N/A	1.08499	1.0424	#N/A	0.672231	0.736133	#N/A	#N/A	#N/A	0.636251	#N/A	#N/A	#N/A	#N/A	#N/A	#N/A	#N/A	#N/A	#N/A	#N/A	#N/A	#N/A	#N/A	#N/A	#N/A	#N/A	#N/A	#N/A	#N/A	0.634546	#N/A	0.661279	#N/A	#N/A	0.64749	0.542461	0.611468	0.607464	0.777551	0.586313	0.499281	0.558035	0.68247	0.579164	0.747548	0.756929	0.642875	0.540346	0.579749	0.546826	#N/A	0.682923	#N/A	#N/A	#N/A	0.96109	#N/A	#N/A	#N/A	#N/A	26	ENSG00000196295	GARS1-DT	lncRNA	GARS1 divergent transcript [Source:HGNC Symbol;Acc:HGNC:48951]
LZTR1	#N/A	#N/A	0.816302	#N/A	#N/A	#N/A	#N/A	1.15251	0.964149	1.63264	0.516476	0.488741	#N/A	#N/A	#N/A	#N/A	#N/A	#N/A	#N/A	#N/A	#N/A	#N/A	#N/A	#N/A	#N/A	#N/A	1.09644	#N/A	#N/A	#N/A	#N/A	#N/A	#N/A	#N/A	1.70241	1.85882	1.76477	1.63792	1.66831	1.50943	1.7281	2.16753	1.62788	1.80852	2.08845	1.57869	1.59482	1.80383	2.02247	1.55281	1.69833	#N/A	#N/A	#N/A	#N/A	#N/A	#N/A	#N/A	0.719025	#N/A	0.896205	#N/A	#N/A	26	ENSG00000099949	LZTR1	protein_coding	leucine zipper like transcription regulator 1 [Source:HGNC Symbol;Acc:HGNC:6742]
SPECC1	#N/A	#N/A	#N/A	#N/A	#N/A	#N/A	#N/A	0.817432	#N/A	1.6466	#N/A	#N/A	#N/A	#N/A	2.16427	0.606878	#N/A	#N/A	#N/A	#N/A	0.144408	#N/A	#N/A	#N/A	#N/A	#N/A	#N/A	#N/A	#N/A	#N/A	2.07798	#N/A	2.50328	2.71271	7.12248	7.23447	5.6706	7.11882	5.58353	5.88357	7.35771	6.88716	7.26861	5.60279	6.33718	6.45423	5.99281	6.63733	2.86465	6.82316	6.4394	#N/A	#N/A	#N/A	#N/A	#N/A	#N/A	#N/A	#N/A	#N/A	#N/A	1.15358	#N/A	26	ENSG00000128487	SPECC1	protein_coding	sperm antigen with calponin homology and coiled-coil domains 1 [Source:HGNC Symbol;Acc:HGNC:30615]
AGO3	#N/A	#N/A	#N/A	#N/A	0.650943	0.864614	0.696029	0.56889	0.679792	0.528373	1.03312	1.02905	#N/A	#N/A	#N/A	#N/A	#N/A	#N/A	#N/A	#N/A	#N/A	#N/A	#N/A	#N/A	#N/A	#N/A	0.654142	#N/A	#N/A	#N/A	#N/A	#N/A	#N/A	#N/A	0.63789	#N/A	0.628759	0.597697	0.573309	0.65152	0.536786	0.568163	0.62385	0.610561	0.642338	0.632838	0.664872	0.607831	1.1101	0.647503	0.569672	#N/A	#N/A	#N/A	#N/A	#N/A	#N/A	#N/A	#N/A	#N/A	0.67038	#N/A	#N/A	26	ENSG00000126070	AGO3	protein_coding	argonaute RISC catalytic component 3 [Source:HGNC Symbol;Acc:HGNC:18421]
PRICKLE2-AS3	#N/A	#N/A	#N/A	#N/A	#N/A	#N/A	#N/A	0.125637	#N/A	0.174164	0.107152	#N/A	#N/A	#N/A	#N/A	#N/A	#N/A	#N/A	#N/A	#N/A	#N/A	#N/A	#N/A	#N/A	0.0119132	0.0841108	0.227863	0.186192	0.206787	#N/A	#N/A	#N/A	#N/A	#N/A	0.249405	0.130004	0.267819	0.290486	0.256958	0.271945	0.365007	0.236789	0.312481	0.270958	0.264215	0.206786	0.311199	0.276558	#N/A	0.250787	0.284164	#N/A	#N/A	#N/A	#N/A	#N/A	#N/A	#N/A	#N/A	#N/A	0.102918	0.179	#N/A	26	ENSG00000226017	PRICKLE2-AS3	lncRNA	PRICKLE2 antisense RNA 3 [Source:HGNC Symbol;Acc:HGNC:40918]
C1orf167	#N/A	#N/A	0.0912166	#N/A	#N/A	#N/A	0.0961285	0.0835036	0.102383	0.0930243	0.0791514	#N/A	0.066735	#N/A	0.0167083	0.00616268	#N/A	0.000903651	#N/A	#N/A	#N/A	#N/A	#N/A	#N/A	#N/A	#N/A	0.129413	0.101676	#N/A	#N/A	#N/A	#N/A	#N/A	#N/A	0.149231	0.056227	0.162643	0.136207	#N/A	0.109678	0.670311	0.0949645	0.768418	0.103303	#N/A	#N/A	0.19969	0.211465	#N/A	#N/A	0.117094	0.0918541	#N/A	#N/A	#N/A	#N/A	#N/A	#N/A	0.0571964	#N/A	#N/A	#N/A	#N/A	26	ENSG00000215910	C1orf167	protein_coding	chromosome 1 open reading frame 167 [Source:HGNC Symbol;Acc:HGNC:25262]
ACVR1C	#N/A	#N/A	0.217481	0.195838	0.18134	0.177843	0.153488	0.133108	0.15081	#N/A	0.0797991	#N/A	0.098145	#N/A	0.0545241	0.00851746	#N/A	#N/A	#N/A	#N/A	0.0043631	#N/A	#N/A	#N/A	0.00892768	#N/A	0.176418	0.167835	0.207452	#N/A	0.326821	0.0265244	0.0827775	0.0653212	#N/A	0.0791198	#N/A	#N/A	#N/A	#N/A	#N/A	#N/A	#N/A	#N/A	#N/A	#N/A	#N/A	#N/A	#N/A	#N/A	#N/A	0.248801	#N/A	0.083211	0.122512	0.0580032	#N/A	0.0689143	#N/A	#N/A	#N/A	#N/A	#N/A	26	ENSG00000123612	ACVR1C	protein_coding	activin A receptor type 1C [Source:HGNC Symbol;Acc:HGNC:18123]
CALCR	#N/A	#N/A	0.241937	#N/A	0.213914	0.203162	0.16302	0.146992	0.165291	#N/A	#N/A	#N/A	#N/A	#N/A	#N/A	#N/A	#N/A	0.00145889	#N/A	#N/A	#N/A	#N/A	#N/A	#N/A	#N/A	#N/A	#N/A	#N/A	#N/A	#N/A	#N/A	#N/A	#N/A	#N/A	0.265601	0.157079	1.89302	0.28592	2.12938	1.88678	3.70842	0.218271	4.58087	0.252028	0.211791	0.229008	2.75618	1.73289	#N/A	0.391569	0.278788	0.630112	#N/A	#N/A	0.121985	#N/A	#N/A	#N/A	#N/A	#N/A	#N/A	0.176851	#N/A	26	ENSG00000004948	CALCR	protein_coding	calcitonin receptor [Source:HGNC Symbol;Acc:HGNC:1440]
SGPL1	#N/A	#N/A	1.39346	#N/A	1.39281	#N/A	0.542744	0.767201	0.946704	0.856635	#N/A	0.4778	#N/A	#N/A	#N/A	#N/A	#N/A	#N/A	#N/A	#N/A	#N/A	#N/A	#N/A	#N/A	#N/A	0.337411	#N/A	#N/A	#N/A	#N/A	#N/A	#N/A	#N/A	#N/A	1.26229	0.895885	1.22999	1.51732	1.64727	1.09724	1.38089	1.70392	1.4179	1.68579	1.64348	0.982239	1.39289	1.32975	0.754812	1.50755	1.43985	#N/A	#N/A	#N/A	#N/A	#N/A	0.106192	#N/A	#N/A	#N/A	#N/A	#N/A	#N/A	26	ENSG00000166224	SGPL1	protein_coding	sphingosine-1-phosphate lyase 1 [Source:HGNC Symbol;Acc:HGNC:10817]
CLVS1	#N/A	#N/A	#N/A	0.0616108	0.107465	#N/A	0.110004	0.0903128	#N/A	#N/A	0.0954382	#N/A	#N/A	#N/A	#N/A	#N/A	#N/A	#N/A	#N/A	#N/A	#N/A	#N/A	#N/A	#N/A	#N/A	#N/A	0.105121	#N/A	0.0932808	#N/A	#N/A	#N/A	#N/A	#N/A	1.04662	#N/A	0.966099	0.656035	0.925109	0.349468	2.47881	0.204376	2.91107	0.354999	0.118516	#N/A	1.44445	0.901822	#N/A	0.373441	0.806531	#N/A	#N/A	0.0393723	#N/A	0.0203205	0.0485838	#N/A	#N/A	#N/A	#N/A	0.122691	0.0884505	26	ENSG00000177182	CLVS1	protein_coding	clavesin 1 [Source:HGNC Symbol;Acc:HGNC:23139]
MAML2	#N/A	#N/A	#N/A	#N/A	#N/A	#N/A	#N/A	0.509707	#N/A	1.43583	0.60169	#N/A	#N/A	#N/A	1.24337	#N/A	#N/A	#N/A	#N/A	#N/A	0.703987	#N/A	#N/A	#N/A	#N/A	#N/A	#N/A	#N/A	#N/A	#N/A	3.30436	1.08363	3.43839	4.04903	7.35354	9.24759	5.67475	7.15533	5.70421	6.14099	7.51225	6.84543	6.8977	5.43009	6.17493	5.81333	6.05219	7.18467	3.07678	6.3899	4.97224	#N/A	#N/A	#N/A	#N/A	#N/A	#N/A	#N/A	#N/A	#N/A	#N/A	#N/A	#N/A	26	ENSG00000184384	MAML2	protein_coding	mastermind like transcriptional coactivator 2 [Source:HGNC Symbol;Acc:HGNC:16259]
HINT2	#N/A	#N/A	0.0844841	0.0708387	0.0642196	0.0623497	#N/A	0.0597404	#N/A	#N/A	#N/A	#N/A	0.0393372	#N/A	#N/A	#N/A	0.00311065	#N/A	#N/A	#N/A	#N/A	#N/A	#N/A	#N/A	#N/A	#N/A	#N/A	#N/A	#N/A	#N/A	0.021039	#N/A	#N/A	#N/A	0.0397064	#N/A	0.0526365	0.0592099	#N/A	#N/A	0.084799	0.00454012	0.0614129	#N/A	0.081411	0.0704749	0.0610732	0.0496397	0.0610701	0.0796657	0.0251573	0.0480428	0.0429753	0.0286058	#N/A	#N/A	#N/A	#N/A	0.0296912	#N/A	#N/A	0.0643104	#N/A	26	ENSG00000137133	HINT2	protein_coding	histidine triad nucleotide binding protein 2 [Source:HGNC Symbol;Acc:HGNC:18344]
MXRA5	#N/A	#N/A	#N/A	0.0932413	#N/A	#N/A	#N/A	0.0963349	#N/A	0.100145	#N/A	0.0780194	#N/A	#N/A	#N/A	#N/A	#N/A	#N/A	#N/A	#N/A	#N/A	#N/A	#N/A	#N/A	#N/A	#N/A	0.139338	#N/A	#N/A	#N/A	0.155266	#N/A	#N/A	#N/A	0.178547	#N/A	0.179196	0.198549	0.140517	0.181893	0.219991	0.181664	0.203338	0.16393	0.17995	0.162706	0.185313	0.173509	0.145261	0.194824	0.199432	0.422913	0.063872	0.0682781	#N/A	#N/A	#N/A	#N/A	0.0726053	#N/A	#N/A	#N/A	#N/A	26	ENSG00000101825	MXRA5	protein_coding	matrix remodeling associated 5 [Source:HGNC Symbol;Acc:HGNC:7539]
UBA52	#N/A	#N/A	0.116055	#N/A	0.0885733	#N/A	#N/A	0.0876163	#N/A	#N/A	#N/A	#N/A	0.0534076	0.00132256	0.0133927	0.00533557	#N/A	#N/A	#N/A	#N/A	#N/A	#N/A	0.0187958	#N/A	#N/A	#N/A	0.0952528	#N/A	#N/A	#N/A	#N/A	#N/A	0.0390945	#N/A	0.121137	#N/A	0.116547	0.124053	#N/A	0.101236	0.137367	0.111924	0.13611	0.11439	0.1103	0.0962109	0.123981	0.112896	#N/A	0.121761	0.116252	0.0834874	0.0620456	#N/A	#N/A	#N/A	#N/A	#N/A	#N/A	#N/A	#N/A	#N/A	#N/A	26	ENSG00000221983	UBA52	protein_coding	ubiquitin A-52 residue ribosomal protein fusion product 1 [Source:HGNC Symbol;Acc:HGNC:12458]
HRG-AS1	#N/A	#N/A	0.439556	0.174941	#N/A	0.130864	#N/A	0.0993468	#N/A	#N/A	#N/A	#N/A	#N/A	0.00232489	#N/A	#N/A	0.00613428	0.000815948	#N/A	#N/A	#N/A	#N/A	#N/A	#N/A	0.00874587	#N/A	#N/A	#N/A	0.0968336	#N/A	#N/A	0.0361233	#N/A	#N/A	1.52503	#N/A	#N/A	1.19833	1.44173	1.72227	2.2716	0.09956	1.81864	0.224185	0.229276	0.102064	1.18345	1.29719	#N/A	1.53241	0.891942	#N/A	0.0661739	#N/A	#N/A	0.0580508	#N/A	#N/A	#N/A	#N/A	#N/A	#N/A	#N/A	26	ENSG00000197099	HRG-AS1	lncRNA	HRG and FETUB antisense RNA 1 [Source:HGNC Symbol;Acc:HGNC:55915]
#228877	#N/A	#N/A	0.080222	0.0655399	0.0588041	0.0565365	0.0461298	0.0593944	#N/A	0.0740731	#N/A	#N/A	#N/A	#N/A	#N/A	#N/A	#N/A	#N/A	#N/A	#N/A	#N/A	#N/A	#N/A	#N/A	#N/A	#N/A	0.0645103	#N/A	#N/A	#N/A	0.0360184	#N/A	#N/A	#N/A	0.0812308	#N/A	0.070337	0.0794686	0.0409734	0.0652678	0.072693	0.0634402	0.0628725	0.0792838	0.0760901	#N/A	0.0610443	0.0846167	#N/A	0.0710243	0.0879858	0.0577203	0.0423221	#N/A	#N/A	#N/A	#N/A	#N/A	#N/A	#N/A	#N/A	0.0581355	#N/A	26	ENSG00000228877		lncRNA	novel transcript
RAB11FIP2	#N/A	#N/A	0.853991	1.03929	0.975339	#N/A	1.19377	#N/A	2.24651	0.872291	1.39292	#N/A	#N/A	#N/A	#N/A	#N/A	#N/A	#N/A	#N/A	#N/A	#N/A	#N/A	#N/A	#N/A	#N/A	#N/A	#N/A	#N/A	#N/A	#N/A	#N/A	#N/A	#N/A	#N/A	1.23103	#N/A	1.28012	0.90698	1.2485	1.08549	0.950404	0.732333	1.00191	0.884785	1.44471	1.37315	0.947353	0.994731	0.960561	1.05706	0.986445	0.84498	#N/A	#N/A	#N/A	#N/A	#N/A	#N/A	1.27631	#N/A	#N/A	#N/A	1.06475	26	ENSG00000107560	RAB11FIP2	protein_coding	RAB11 family interacting protein 2 [Source:HGNC Symbol;Acc:HGNC:29152]
SSR3	#N/A	#N/A	0.777729	0.432323	0.203474	#N/A	0.112443	#N/A	0.141016	0.906621	0.133541	#N/A	#N/A	#N/A	#N/A	#N/A	#N/A	#N/A	#N/A	#N/A	#N/A	#N/A	#N/A	#N/A	#N/A	#N/A	#N/A	#N/A	#N/A	#N/A	#N/A	#N/A	#N/A	#N/A	3.23737	0.134072	3.92457	3.97574	4.81565	2.8354	4.19117	0.611526	6.51958	0.495877	0.254401	0.255105	5.03996	4.25432	0.313608	5.52108	3.57433	#N/A	#N/A	#N/A	#N/A	#N/A	#N/A	0.0812377	#N/A	#N/A	0.194303	#N/A	#N/A	26	ENSG00000114850	SSR3	protein_coding	signal sequence receptor subunit 3 [Source:HGNC Symbol;Acc:HGNC:11325]
CSTPP1	#N/A	#N/A	1.27296	#N/A	1.42584	1.55606	1.23038	#N/A	1.34637	0.639534	1.06818	#N/A	#N/A	#N/A	#N/A	#N/A	#N/A	#N/A	#N/A	#N/A	#N/A	#N/A	#N/A	#N/A	#N/A	#N/A	1.09672	0.795288	#N/A	#N/A	#N/A	#N/A	#N/A	#N/A	0.90061	#N/A	0.724475	0.986041	0.965684	1.08579	0.923825	0.864256	0.839772	0.751501	1.03903	#N/A	0.66956	0.893646	#N/A	0.874985	0.919901	#N/A	#N/A	#N/A	#N/A	#N/A	0.674195	#N/A	0.788906	#N/A	0.90672	#N/A	#N/A	26	ENSG00000149179	CSTPP1	protein_coding	centriolar satellite-associated tubulin polyglutamylase complex regulator 1 [Source:HGNC Symbol;Acc:HGNC:28720]
TSKU	#N/A	#N/A	0.117868	#N/A	#N/A	#N/A	0.0953712	#N/A	0.104314	0.136063	#N/A	#N/A	#N/A	#N/A	#N/A	#N/A	#N/A	#N/A	#N/A	#N/A	#N/A	#N/A	#N/A	#N/A	#N/A	#N/A	0.107202	#N/A	#N/A	#N/A	0.058812	#N/A	0.0474909	0.0543275	0.15952	0.117271	0.15253	0.162715	0.141104	0.150461	0.167647	0.147493	0.172608	0.150868	0.146339	0.129764	0.131728	0.153782	0.113523	0.154039	0.13034	0.0781897	#N/A	#N/A	#N/A	#N/A	#N/A	#N/A	#N/A	#N/A	#N/A	#N/A	#N/A	26	ENSG00000182704	TSKU	protein_coding	tsukushi, small leucine rich proteoglycan [Source:HGNC Symbol;Acc:HGNC:28850]
NHS	#N/A	#N/A	1.62145	0.589664	0.23867	0.186897	#N/A	#N/A	0.183048	0.801757	0.139539	#N/A	#N/A	#N/A	#N/A	#N/A	#N/A	#N/A	#N/A	#N/A	#N/A	#N/A	#N/A	#N/A	#N/A	#N/A	#N/A	#N/A	0.140625	#N/A	#N/A	#N/A	#N/A	#N/A	4.55926	0.126137	4.0918	4.48319	3.43042	3.26091	4.30453	1.28013	4.31643	3.21917	0.515474	0.180838	4.1267	4.09135	#N/A	4.44576	3.70192	#N/A	#N/A	#N/A	#N/A	#N/A	#N/A	#N/A	#N/A	#N/A	#N/A	0.140567	0.119588	26	ENSG00000188158	NHS	protein_coding	NHS actin remodeling regulator [Source:HGNC Symbol;Acc:HGNC:7820]
FBF1	#N/A	#N/A	1.67906	1.05276	0.692523	0.530979	0.314905	#N/A	0.395505	1.50596	#N/A	#N/A	#N/A	#N/A	#N/A	#N/A	#N/A	#N/A	#N/A	#N/A	#N/A	#N/A	#N/A	#N/A	#N/A	#N/A	0.657472	#N/A	0.357715	#N/A	#N/A	#N/A	#N/A	#N/A	1.44737	0.644553	1.3938	1.42915	1.06162	1.39455	1.37007	1.11195	1.22967	1.15808	#N/A	1.10159	1.12011	1.28465	#N/A	1.02284	1.67669	#N/A	0.764484	#N/A	#N/A	0.181353	#N/A	#N/A	#N/A	#N/A	#N/A	#N/A	#N/A	26	ENSG00000188878	FBF1	protein_coding	Fas binding factor 1 [Source:HGNC Symbol;Acc:HGNC:24674]
ZFP36L2	#N/A	#N/A	#N/A	#N/A	#N/A	#N/A	#N/A	#N/A	#N/A	1.80118	#N/A	1.01774	#N/A	#N/A	#N/A	#N/A	#N/A	#N/A	#N/A	#N/A	#N/A	#N/A	0.619247	#N/A	#N/A	#N/A	#N/A	#N/A	#N/A	#N/A	#N/A	#N/A	#N/A	0.89968	7.13022	7.24016	6.45109	7.52387	6.95262	7.99134	7.6228	7.02167	7.83935	6.19482	7.02237	5.44493	6.57554	7.47642	1.56187	8.71006	7.39915	0.657976	1.36022	#N/A	#N/A	1.18193	#N/A	0.87539	#N/A	#N/A	1.04332	#N/A	#N/A	26	ENSG00000152518	ZFP36L2	protein_coding	ZFP36 ring finger protein like 2 [Source:HGNC Symbol;Acc:HGNC:1108]
ARSJ	#N/A	#N/A	0.379954	#N/A	0.101829	#N/A	0.0878333	#N/A	#N/A	0.0844718	#N/A	#N/A	#N/A	#N/A	#N/A	#N/A	#N/A	#N/A	#N/A	#N/A	#N/A	#N/A	#N/A	#N/A	#N/A	0.076145	0.164301	0.123227	0.123735	#N/A	#N/A	#N/A	#N/A	#N/A	0.193697	0.0977698	0.192359	0.192713	0.17737	0.171794	0.225837	0.153699	0.187247	0.181172	0.158719	0.165453	0.264126	0.184749	0.140665	0.167836	0.176736	#N/A	#N/A	#N/A	#N/A	#N/A	#N/A	#N/A	#N/A	#N/A	#N/A	0.0777239	#N/A	26	ENSG00000180801	ARSJ	protein_coding	arylsulfatase family member J [Source:HGNC Symbol;Acc:HGNC:26286]
LINC02202	#N/A	#N/A	#N/A	0.239063	#N/A	0.170692	#N/A	#N/A	#N/A	0.270889	#N/A	#N/A	#N/A	#N/A	#N/A	#N/A	#N/A	#N/A	#N/A	#N/A	#N/A	#N/A	#N/A	#N/A	#N/A	0.0784933	0.19852	0.166188	#N/A	#N/A	0.658435	0.0541309	0.0809623	#N/A	0.248644	0.134805	0.256235	0.237256	0.254056	0.372685	0.358644	0.198889	0.279071	0.222839	0.240233	0.218571	0.252554	0.244143	#N/A	0.416055	0.258189	#N/A	#N/A	#N/A	#N/A	#N/A	#N/A	#N/A	#N/A	#N/A	#N/A	0.162475	#N/A	26	ENSG00000245812	LINC02202	lncRNA	long intergenic non-protein coding RNA 2202 [Source:HGNC Symbol;Acc:HGNC:53068]
ROBO3	#N/A	#N/A	#N/A	#N/A	#N/A	#N/A	#N/A	#N/A	#N/A	1.99976	#N/A	#N/A	#N/A	#N/A	#N/A	#N/A	#N/A	#N/A	#N/A	#N/A	#N/A	#N/A	0.216889	#N/A	#N/A	#N/A	#N/A	#N/A	#N/A	#N/A	#N/A	#N/A	#N/A	#N/A	0.28654	0.146532	0.282714	0.292719	0.272455	0.396717	0.444546	0.299514	0.462874	0.278923	0.27203	0.223993	6.62079	0.285831	0.232185	7.05416	0.267507	3.37018	0.473904	0.0956739	0.164734	0.15295	#N/A	0.0901305	#N/A	#N/A	0.216709	#N/A	#N/A	26	ENSG00000154134	ROBO3	protein_coding	roundabout guidance receptor 3 [Source:HGNC Symbol;Acc:HGNC:13433]
TBC1D8B	#N/A	#N/A	#N/A	#N/A	#N/A	#N/A	#N/A	#N/A	#N/A	1.96698	0.183801	#N/A	#N/A	#N/A	#N/A	#N/A	#N/A	#N/A	#N/A	#N/A	#N/A	#N/A	#N/A	#N/A	#N/A	0.109886	0.580125	0.371374	0.261452	#N/A	#N/A	#N/A	#N/A	#N/A	4.2781	0.196579	4.27176	3.97152	3.82258	3.42812	4.00439	3.98915	3.38557	4.34935	2.89015	0.34569	3.40935	3.2339	#N/A	2.85255	3.55791	1.1389	1.42519	#N/A	#N/A	#N/A	#N/A	#N/A	#N/A	#N/A	0.235027	#N/A	0.151126	26	ENSG00000133138	TBC1D8B	protein_coding	TBC1 domain family member 8B [Source:HGNC Symbol;Acc:HGNC:24715]
ALDH18A1	#N/A	#N/A	1.45082	#N/A	0.140264	0.140202	0.130529	#N/A	#N/A	1.13116	#N/A	#N/A	#N/A	#N/A	#N/A	#N/A	#N/A	#N/A	#N/A	#N/A	#N/A	#N/A	#N/A	#N/A	#N/A	#N/A	0.300329	#N/A	0.186843	#N/A	#N/A	#N/A	#N/A	#N/A	1.27347	0.0902531	1.60196	1.60249	1.90223	1.05855	1.25958	0.724336	1.71303	1.83918	1.60869	0.214862	1.49287	1.53235	0.209949	1.892	1.39735	#N/A	#N/A	#N/A	#N/A	#N/A	#N/A	0.0827002	#N/A	#N/A	0.137579	#N/A	#N/A	26	ENSG00000059573	ALDH18A1	protein_coding	aldehyde dehydrogenase 18 family member A1 [Source:HGNC Symbol;Acc:HGNC:9722]
TBC1D9	#N/A	#N/A	#N/A	#N/A	#N/A	#N/A	#N/A	#N/A	#N/A	0.978038	#N/A	#N/A	#N/A	#N/A	#N/A	#N/A	#N/A	#N/A	#N/A	#N/A	#N/A	#N/A	#N/A	#N/A	#N/A	#N/A	#N/A	#N/A	#N/A	#N/A	2.36901	0.1532	2.55529	0.452862	0.295539	0.173571	5.6698	0.299458	5.57168	0.434423	9.46383	0.268933	7.98578	0.417948	0.280825	0.262557	6.00016	7.42637	#N/A	5.23859	6.69858	#N/A	0.480431	#N/A	#N/A	#N/A	#N/A	0.674112	#N/A	#N/A	0.447594	0.512914	0.205585	26	ENSG00000109436	TBC1D9	protein_coding	TBC1 domain family member 9 [Source:HGNC Symbol;Acc:HGNC:21710]
PHF14	#N/A	#N/A	#N/A	#N/A	#N/A	#N/A	#N/A	#N/A	#N/A	0.70151	#N/A	#N/A	#N/A	#N/A	#N/A	#N/A	#N/A	#N/A	#N/A	#N/A	#N/A	#N/A	#N/A	#N/A	#N/A	1.50285	0.624943	0.723154	1.08838	#N/A	#N/A	#N/A	#N/A	#N/A	1.34418	1.19383	1.45237	1.30804	1.3766	1.38269	1.28921	1.22134	1.33031	1.20224	1.35164	1.39876	1.16181	1.35861	#N/A	1.37984	1.43383	0.879592	#N/A	#N/A	0.79262	1.53017	#N/A	#N/A	#N/A	#N/A	0.999825	#N/A	1.17455	26	ENSG00000106443	PHF14	protein_coding	PHD finger protein 14 [Source:HGNC Symbol;Acc:HGNC:22203]
#287618	#N/A	#N/A	0.37555	0.14002	#N/A	0.155223	0.14907	#N/A	#N/A	0.123404	0.112578	0.0942295	0.0812852	#N/A	#N/A	#N/A	#N/A	#N/A	#N/A	#N/A	#N/A	#N/A	#N/A	#N/A	#N/A	#N/A	#N/A	#N/A	#N/A	#N/A	#N/A	#N/A	#N/A	#N/A	0.22599	#N/A	0.232874	0.209221	1.62649	0.245846	4.96069	0.245754	2.95406	0.179904	0.173595	#N/A	0.685831	0.436757	#N/A	0.611215	0.224406	#N/A	0.0869532	0.0876629	#N/A	0.0796642	#N/A	0.0771434	#N/A	#N/A	#N/A	#N/A	#N/A	26	ENSG00000287618		lncRNA	novel transcript, antisense to SRGAP1
CCDC40	#N/A	#N/A	1.2885	#N/A	0.174394	0.162717	0.111248	#N/A	#N/A	0.737373	#N/A	0.0831531	#N/A	#N/A	#N/A	#N/A	#N/A	#N/A	#N/A	#N/A	#N/A	#N/A	#N/A	#N/A	#N/A	#N/A	#N/A	0.182242	0.158039	#N/A	#N/A	#N/A	#N/A	#N/A	1.26761	0.0775766	1.76363	2.09881	2.97421	2.36457	1.79814	0.653062	3.16275	1.23525	0.668544	0.279953	2.37614	1.94074	#N/A	3.06818	1.86264	#N/A	#N/A	#N/A	#N/A	#N/A	#N/A	#N/A	#N/A	#N/A	#N/A	0.115179	0.123299	26	ENSG00000141519	CCDC40	protein_coding	coiled-coil domain containing 40 [Source:HGNC Symbol;Acc:HGNC:26090]
MAPK3	#N/A	#N/A	#N/A	#N/A	#N/A	#N/A	#N/A	#N/A	#N/A	1.48419	#N/A	#N/A	#N/A	#N/A	#N/A	#N/A	#N/A	0.00410057	#N/A	#N/A	#N/A	#N/A	#N/A	0.000195165	#N/A	#N/A	0.569725	0.170072	0.200181	#N/A	#N/A	#N/A	#N/A	0.150746	0.330616	0.142923	0.326253	0.333279	0.336224	0.332709	0.364801	0.276704	0.375677	0.318057	0.293251	0.265796	0.328646	0.336756	0.220531	0.343063	0.338348	#N/A	#N/A	#N/A	#N/A	#N/A	#N/A	#N/A	#N/A	#N/A	#N/A	0.252073	0.185536	26	ENSG00000102882	MAPK3	protein_coding	mitogen-activated protein kinase 3 [Source:HGNC Symbol;Acc:HGNC:6877]
ARGLU1	#N/A	#N/A	#N/A	#N/A	#N/A	#N/A	#N/A	#N/A	#N/A	0.535126	#N/A	0.636227	#N/A	#N/A	#N/A	#N/A	#N/A	#N/A	#N/A	#N/A	#N/A	#N/A	#N/A	#N/A	#N/A	#N/A	0.822362	#N/A	0.779155	1.01174	#N/A	#N/A	#N/A	0.560493	0.776786	1.08597	1.145	0.789296	0.716422	0.973105	0.846867	0.982723	0.581029	0.599252	0.600909	0.76063	0.56409	0.784175	1.2132	0.621161	0.884285	#N/A	#N/A	#N/A	#N/A	#N/A	0.768662	#N/A	#N/A	0.948223	0.599345	#N/A	#N/A	26	ENSG00000134884	ARGLU1	protein_coding	arginine and glutamate rich 1 [Source:HGNC Symbol;Acc:HGNC:25482]
LRIG3	#N/A	#N/A	#N/A	#N/A	#N/A	#N/A	#N/A	#N/A	#N/A	0.701777	0.506878	0.496673	#N/A	#N/A	#N/A	#N/A	#N/A	#N/A	#N/A	#N/A	#N/A	#N/A	#N/A	#N/A	#N/A	0.562852	2.84181	1.67793	0.684897	0.172133	#N/A	#N/A	#N/A	#N/A	0.798696	#N/A	0.811547	0.763329	0.900861	0.668495	0.646751	#N/A	0.896868	0.707198	1.11298	1.06023	0.919472	0.809522	1.2441	1.01616	#N/A	0.833338	#N/A	#N/A	#N/A	#N/A	#N/A	#N/A	0.690894	#N/A	#N/A	0.773056	0.552072	26	ENSG00000139263	LRIG3	protein_coding	leucine rich repeats and immunoglobulin like domains 3 [Source:HGNC Symbol;Acc:HGNC:30991]
SEMA3A	#N/A	#N/A	0.279247	0.158558	0.187344	0.17269	#N/A	#N/A	#N/A	#N/A	#N/A	#N/A	#N/A	#N/A	#N/A	#N/A	#N/A	#N/A	#N/A	#N/A	#N/A	#N/A	#N/A	#N/A	#N/A	#N/A	#N/A	#N/A	#N/A	#N/A	#N/A	#N/A	#N/A	#N/A	2.56189	0.155411	1.52162	3.2482	1.93233	0.832781	3.97316	0.434368	3.97128	1.23361	0.352579	0.176104	1.18713	2.33112	#N/A	2.51622	2.42328	1.61402	0.152519	#N/A	0.103688	0.0529167	#N/A	#N/A	#N/A	#N/A	#N/A	0.112344	0.121964	26	ENSG00000075213	SEMA3A	protein_coding	semaphorin 3A [Source:HGNC Symbol;Acc:HGNC:10723]
B2M#166710	#N/A	#N/A	#N/A	#N/A	#N/A	#N/A	#N/A	#N/A	#N/A	#N/A	#N/A	#N/A	#N/A	2.093	0.0703527	1.93733	#N/A	1.78897	0.00447308	#N/A	0.00578955	#N/A	#N/A	0.000877346	#N/A	#N/A	#N/A	#N/A	#N/A	#N/A	0.258922	#N/A	0.266884	#N/A	0.355873	0.151272	5.30089	0.403578	3.22039	4.66082	8.81296	0.279359	6.68741	1.28897	0.270308	0.237917	5.22228	0.376401	0.258673	4.74522	6.1716	#N/A	#N/A	#N/A	#N/A	#N/A	#N/A	#N/A	#N/A	#N/A	#N/A	#N/A	#N/A	26	ENSG00000166710	B2M	protein_coding	beta-2-microglobulin [Source:HGNC Symbol;Acc:HGNC:914]
INF2	#N/A	#N/A	#N/A	#N/A	#N/A	#N/A	#N/A	#N/A	#N/A	#N/A	#N/A	#N/A	#N/A	#N/A	1.05657	#N/A	#N/A	#N/A	#N/A	#N/A	#N/A	#N/A	#N/A	#N/A	#N/A	0.279793	#N/A	0.990439	0.925343	#N/A	2.27191	#N/A	1.61947	0.700545	5.30056	0.611843	5.42315	6.36252	4.35871	5.70322	5.84061	5.91524	4.81261	4.94774	3.78951	2.76278	4.84925	5.92747	0.943598	4.35505	6.13884	#N/A	#N/A	#N/A	#N/A	#N/A	#N/A	#N/A	#N/A	#N/A	#N/A	1.24957	0.50485	26	ENSG00000203485	INF2	protein_coding	inverted formin 2 [Source:HGNC Symbol;Acc:HGNC:23791]
CCDC85A	#N/A	#N/A	#N/A	#N/A	#N/A	#N/A	#N/A	#N/A	#N/A	#N/A	#N/A	#N/A	#N/A	#N/A	#N/A	#N/A	#N/A	#N/A	#N/A	#N/A	#N/A	#N/A	#N/A	#N/A	#N/A	0.548147	3.13286	1.77585	1.49278	0.18382	#N/A	#N/A	#N/A	#N/A	3.94869	0.467611	2.62213	4.24204	2.18986	2.8413	5.27201	4.34033	3.21503	2.78654	3.3905	2.5307	2.56692	2.97053	#N/A	2.5206	3.74402	1.25257	#N/A	#N/A	0.815433	#N/A	#N/A	#N/A	#N/A	#N/A	0.72555	2.04197	1.32697	26	ENSG00000055813	CCDC85A	protein_coding	coiled-coil domain containing 85A [Source:HGNC Symbol;Acc:HGNC:29400]
DPYSL2	1.59181	#N/A	#N/A	#N/A	#N/A	#N/A	#N/A	#N/A	#N/A	2.0199	#N/A	#N/A	#N/A	#N/A	#N/A	#N/A	#N/A	#N/A	#N/A	#N/A	#N/A	#N/A	#N/A	#N/A	#N/A	1.78019	#N/A	#N/A	#N/A	#N/A	1.11896	#N/A	1.38662	1.12836	9.51103	7.42098	9.29151	11.4074	8.25355	7.88532	9.47769	8.13067	9.77747	7.79373	10.779	6.43316	7.00417	8.36995	3.08816	8.24914	8.77407	#N/A	#N/A	#N/A	#N/A	#N/A	#N/A	#N/A	#N/A	#N/A	#N/A	2.1275	1.42907	25	ENSG00000092964	DPYSL2	protein_coding	dihydropyrimidinase like 2 [Source:HGNC Symbol;Acc:HGNC:3014]
ABI2	1.51045	1.6289	#N/A	#N/A	#N/A	#N/A	1.17891	0.589517	#N/A	0.712107	#N/A	#N/A	#N/A	#N/A	#N/A	#N/A	#N/A	#N/A	#N/A	#N/A	#N/A	#N/A	#N/A	#N/A	#N/A	1.08908	#N/A	#N/A	#N/A	4.36579	#N/A	#N/A	#N/A	#N/A	1.38212	1.59744	1.54954	1.3313	1.49528	1.4386	1.36874	1.23914	1.40481	1.40407	1.34377	1.2566	1.17946	1.29158	#N/A	1.52713	1.23993	#N/A	#N/A	#N/A	#N/A	#N/A	#N/A	#N/A	#N/A	#N/A	#N/A	1.27048	1.60596	25	ENSG00000138443	ABI2	protein_coding	abl interactor 2 [Source:HGNC Symbol;Acc:HGNC:24011]
#277511	0.0731693	#N/A	#N/A	#N/A	#N/A	#N/A	#N/A	0.244183	#N/A	0.568391	#N/A	0.114745	0.24021	#N/A	#N/A	#N/A	#N/A	#N/A	#N/A	#N/A	#N/A	#N/A	#N/A	#N/A	#N/A	#N/A	0.156282	#N/A	0.178531	#N/A	#N/A	#N/A	#N/A	#N/A	3.22872	0.163946	2.25411	3.2114	3.83929	0.408063	5.05539	0.482864	4.8052	0.283235	0.248781	0.245913	4.18611	0.971439	0.171011	3.49082	3.65724	#N/A	#N/A	#N/A	#N/A	#N/A	#N/A	#N/A	#N/A	#N/A	0.0985598	#N/A	#N/A	25	ENSG00000277511		lncRNA	novel transcript
PDE7B	1.32407	#N/A	0.749658	1.9597	1.07302	0.942612	0.650828	#N/A	0.844018	#N/A	0.884574	#N/A	#N/A	#N/A	#N/A	#N/A	#N/A	#N/A	#N/A	#N/A	#N/A	#N/A	#N/A	#N/A	#N/A	#N/A	0.45716	1.23472	1.51538	#N/A	#N/A	#N/A	#N/A	#N/A	0.68856	#N/A	#N/A	0.644421	0.473978	0.581114	#N/A	#N/A	#N/A	0.844028	0.473716	0.661919	#N/A	#N/A	1.09463	#N/A	0.591207	#N/A	1.1586	0.874957	#N/A	#N/A	1.30009	#N/A	#N/A	#N/A	#N/A	3.39455	3.67722	25	ENSG00000171408	PDE7B	protein_coding	phosphodiesterase 7B [Source:HGNC Symbol;Acc:HGNC:8792]
#232807	0.0489117	#N/A	0.250856	#N/A	0.119429	0.115736	0.0953106	#N/A	#N/A	0.0396748	#N/A	#N/A	0.0409793	#N/A	#N/A	#N/A	#N/A	#N/A	#N/A	#N/A	#N/A	#N/A	#N/A	#N/A	#N/A	#N/A	#N/A	#N/A	#N/A	#N/A	#N/A	#N/A	#N/A	#N/A	0.119625	#N/A	0.328054	0.67825	0.383863	0.137438	2.26156	0.0717968	2.24986	0.0847724	0.0292752	#N/A	0.492374	0.335075	#N/A	0.301186	0.289294	0.1009	0.0573709	#N/A	#N/A	#N/A	#N/A	0.0390433	#N/A	#N/A	0.0589464	#N/A	#N/A	25	ENSG00000232807		lncRNA	novel transcript, antisense to FBXO18
NRXN1	0.0503827	0.052341	#N/A	#N/A	0.0833442	#N/A	0.0784438	#N/A	#N/A	#N/A	#N/A	#N/A	#N/A	#N/A	0.0320778	#N/A	#N/A	#N/A	#N/A	#N/A	#N/A	#N/A	#N/A	#N/A	#N/A	0.0547637	0.127945	#N/A	0.146027	#N/A	#N/A	#N/A	#N/A	#N/A	0.193595	#N/A	0.794363	0.164468	1.02965	0.934089	3.26159	0.166504	2.55346	0.117645	0.0910579	0.156688	1.94229	0.582515	#N/A	0.922669	0.119561	#N/A	#N/A	#N/A	#N/A	#N/A	#N/A	#N/A	#N/A	#N/A	#N/A	0.131277	0.0813746	25	ENSG00000179915	NRXN1	protein_coding	neurexin 1 [Source:HGNC Symbol;Acc:HGNC:8008]
VASH2	0.0368243	#N/A	0.100391	0.0949284	0.121366	0.116567	0.119172	0.117078	0.127333	0.301057	#N/A	0.0742027	0.0836496	#N/A	#N/A	#N/A	#N/A	#N/A	#N/A	#N/A	#N/A	#N/A	#N/A	#N/A	#N/A	#N/A	0.128559	#N/A	0.143884	#N/A	#N/A	#N/A	#N/A	#N/A	0.916643	#N/A	1.29791	1.09625	1.15118	0.954125	1.06668	#N/A	1.23674	#N/A	#N/A	#N/A	1.68816	0.78306	#N/A	0.802569	#N/A	0.369527	#N/A	#N/A	#N/A	#N/A	#N/A	#N/A	0.0700932	#N/A	#N/A	#N/A	#N/A	25	ENSG00000143494	VASH2	protein_coding	vasohibin 2 [Source:HGNC Symbol;Acc:HGNC:25723]
TRIM5	0.568002	#N/A	#N/A	#N/A	#N/A	#N/A	0.791047	#N/A	#N/A	1.96662	#N/A	0.550189	#N/A	#N/A	#N/A	#N/A	#N/A	#N/A	#N/A	#N/A	#N/A	#N/A	#N/A	#N/A	#N/A	#N/A	#N/A	#N/A	#N/A	0.18492	#N/A	#N/A	#N/A	#N/A	5.97015	0.361795	6.86564	7.56923	6.52021	6.56038	7.64601	6.25283	7.36701	6.74076	7.20942	2.72222	7.06976	6.93476	1.21415	6.92063	8.64424	#N/A	1.41505	0.622253	#N/A	#N/A	#N/A	#N/A	#N/A	#N/A	1.18796	#N/A	#N/A	25	ENSG00000132256	TRIM5	protein_coding	tripartite motif containing 5 [Source:HGNC Symbol;Acc:HGNC:16276]
SLC2A3	0.0796994	#N/A	#N/A	#N/A	#N/A	#N/A	#N/A	#N/A	#N/A	1.60862	#N/A	#N/A	#N/A	#N/A	#N/A	#N/A	#N/A	#N/A	#N/A	#N/A	#N/A	#N/A	#N/A	#N/A	#N/A	#N/A	#N/A	0.146678	0.256114	#N/A	1.09079	0.062916	0.0896026	0.117176	0.323908	0.162892	0.295963	0.311435	5.70494	0.317956	7.66612	0.302097	6.75138	0.649174	0.302757	0.240116	0.431518	0.318638	0.174497	0.318055	6.90004	#N/A	#N/A	#N/A	#N/A	#N/A	#N/A	#N/A	#N/A	#N/A	#N/A	#N/A	#N/A	25	ENSG00000059804	SLC2A3	protein_coding	solute carrier family 2 member 3 [Source:HGNC Symbol;Acc:HGNC:11007]
#253116	0.194979	#N/A	5.22858	0.870375	0.28278	0.274217	0.310505	1.12059	0.337912	1.37058	0.194006	0.160848	0.918996	#N/A	#N/A	#N/A	#N/A	#N/A	#N/A	#N/A	#N/A	#N/A	#N/A	#N/A	#N/A	#N/A	0.414608	0.31644	0.246115	#N/A	#N/A	#N/A	#N/A	#N/A	#N/A	#N/A	0.929918	#N/A	0.777113	#N/A	#N/A	#N/A	0.775114	0.676058	0.766838	#N/A	#N/A	#N/A	#N/A	1.24613	#N/A	#N/A	#N/A	0.228438	#N/A	#N/A	#N/A	#N/A	#N/A	#N/A	0.440817	0.442839	0.154106	25	ENSG00000253116		lncRNA	novel transcript
SAMD4A	0.800022	3.2864	1.51932	0.582232	1.23312	2.64163	1.35802	1.24717	1.42485	#N/A	0.969137	#N/A	1.09028	#N/A	#N/A	#N/A	#N/A	#N/A	#N/A	#N/A	#N/A	#N/A	#N/A	#N/A	#N/A	0.822908	2.37461	3.00927	3.86003	#N/A	#N/A	#N/A	#N/A	#N/A	#N/A	#N/A	#N/A	#N/A	#N/A	#N/A	#N/A	#N/A	#N/A	#N/A	#N/A	#N/A	#N/A	#N/A	#N/A	#N/A	#N/A	1.58118	0.763045	1.07433	2.91402	1.51399	2.07874	1.61858	1.35755	#N/A	#N/A	3.92112	3.28009	25	ENSG00000020577	SAMD4A	protein_coding	sterile alpha motif domain containing 4A [Source:HGNC Symbol;Acc:HGNC:23023]
SOGA1	1.00365	#N/A	#N/A	0.626705	0.785118	0.867306	#N/A	#N/A	#N/A	1.62307	#N/A	1.23732	#N/A	#N/A	#N/A	#N/A	#N/A	#N/A	#N/A	#N/A	#N/A	#N/A	#N/A	#N/A	#N/A	#N/A	#N/A	#N/A	#N/A	#N/A	#N/A	#N/A	#N/A	#N/A	3.10036	4.22249	3.94788	3.75128	5.08754	4.19065	3.77016	3.41558	5.25098	3.29179	5.26614	3.00782	3.8091	4.46541	2.82577	4.4605	3.84709	#N/A	#N/A	#N/A	#N/A	#N/A	#N/A	#N/A	#N/A	#N/A	#N/A	3.30147	2.44242	25	ENSG00000149639	SOGA1	protein_coding	suppressor of glucose, autophagy associated 1 [Source:HGNC Symbol;Acc:HGNC:16111]
EDA2R	0.0343519	#N/A	0.0827866	#N/A	#N/A	0.0877131	#N/A	#N/A	0.102277	#N/A	#N/A	#N/A	#N/A	#N/A	#N/A	#N/A	#N/A	#N/A	#N/A	#N/A	#N/A	#N/A	#N/A	#N/A	#N/A	#N/A	0.126455	0.10153	#N/A	#N/A	#N/A	#N/A	0.0225348	#N/A	0.116511	#N/A	0.137313	0.112893	0.102795	0.119133	2.18602	#N/A	2.73418	0.0972853	0.112628	#N/A	0.216153	0.143422	#N/A	0.141109	0.603495	#N/A	0.0421681	#N/A	0.0704614	0.0529712	#N/A	#N/A	0.0556346	#N/A	#N/A	0.0938242	#N/A	25	ENSG00000131080	EDA2R	protein_coding	ectodysplasin A2 receptor [Source:HGNC Symbol;Acc:HGNC:17756]
BBS7	0.331253	#N/A	#N/A	1.02737	#N/A	#N/A	#N/A	#N/A	0.919271	1.28481	0.3122	0.317228	#N/A	#N/A	#N/A	#N/A	#N/A	#N/A	#N/A	#N/A	#N/A	#N/A	#N/A	#N/A	#N/A	#N/A	0.898427	#N/A	1.00799	#N/A	#N/A	#N/A	#N/A	#N/A	1.63437	0.608099	1.91026	1.74078	1.69162	1.73469	1.51251	1.33036	1.50421	1.42323	1.42341	0.991631	1.4716	1.40955	0.853389	1.45759	1.63395	#N/A	#N/A	#N/A	#N/A	#N/A	#N/A	#N/A	#N/A	#N/A	#N/A	#N/A	#N/A	25	ENSG00000138686	BBS7	protein_coding	Bardet-Biedl syndrome 7 [Source:HGNC Symbol;Acc:HGNC:18758]
SCD5	0.0446846	#N/A	0.529298	#N/A	0.176118	0.164247	0.07273	0.127681	0.119384	0.691676	#N/A	#N/A	#N/A	#N/A	#N/A	#N/A	#N/A	#N/A	#N/A	#N/A	#N/A	#N/A	#N/A	#N/A	#N/A	#N/A	#N/A	#N/A	#N/A	#N/A	0.842253	#N/A	0.065761	#N/A	0.199208	#N/A	0.509801	0.201848	3.77421	2.46272	5.67489	0.209074	6.09225	0.191323	0.206312	0.196365	4.60651	0.201209	#N/A	0.511703	0.686662	#N/A	#N/A	#N/A	#N/A	#N/A	#N/A	#N/A	#N/A	#N/A	#N/A	#N/A	#N/A	25	ENSG00000145284	SCD5	protein_coding	stearoyl-CoA desaturase 5 [Source:HGNC Symbol;Acc:HGNC:21088]
ATP10D	0.888272	#N/A	#N/A	#N/A	#N/A	#N/A	0.791216	#N/A	#N/A	2.88785	#N/A	1.73525	#N/A	#N/A	#N/A	#N/A	0.833583	#N/A	#N/A	#N/A	#N/A	#N/A	#N/A	#N/A	#N/A	1.88545	#N/A	#N/A	#N/A	#N/A	#N/A	#N/A	0.910065	#N/A	10.0544	6.38735	7.49925	8.66164	6.8203	6.72064	9.17944	6.27129	7.58644	7.84994	7.96611	5.20741	7.21691	7.68688	2.66381	7.13125	7.50028	#N/A	#N/A	#N/A	#N/A	#N/A	#N/A	#N/A	#N/A	#N/A	#N/A	1.67204	#N/A	25	ENSG00000145246	ATP10D	protein_coding	ATPase phospholipid transporting 10D (putative) [Source:HGNC Symbol;Acc:HGNC:13549]
LASP1	1.00305	#N/A	0.71434	#N/A	0.911654	#N/A	#N/A	#N/A	#N/A	2.11807	#N/A	1.1723	#N/A	#N/A	#N/A	#N/A	#N/A	#N/A	#N/A	#N/A	#N/A	#N/A	#N/A	#N/A	#N/A	2.01092	0.973372	1.2114	#N/A	#N/A	#N/A	#N/A	#N/A	#N/A	6.40456	4.97121	5.6279	6.94814	6.33619	5.63987	6.89029	5.98567	5.98081	5.20027	6.52385	6.43855	5.33761	5.77755	2.75627	5.55922	6.12325	#N/A	#N/A	#N/A	#N/A	#N/A	#N/A	#N/A	#N/A	#N/A	#N/A	#N/A	#N/A	25	ENSG00000002834	LASP1	protein_coding	LIM and SH3 protein 1 [Source:HGNC Symbol;Acc:HGNC:6513]
CNTN5	0.065874	#N/A	#N/A	0.231254	0.134466	0.150301	0.13794	0.136018	#N/A	#N/A	#N/A	0.0896565	#N/A	#N/A	0.109563	#N/A	#N/A	#N/A	#N/A	#N/A	#N/A	#N/A	#N/A	#N/A	#N/A	#N/A	0.20961	0.162289	0.204882	#N/A	0.682247	#N/A	0.137815	#N/A	#N/A	#N/A	#N/A	#N/A	1.57248	#N/A	#N/A	#N/A	1.32655	#N/A	1.25617	#N/A	1.28277	1.00929	#N/A	1.60428	#N/A	0.562991	0.414185	0.0626139	0.100437	#N/A	#N/A	#N/A	#N/A	#N/A	0.0826354	0.160492	#N/A	25	ENSG00000149972	CNTN5	protein_coding	contactin 5 [Source:HGNC Symbol;Acc:HGNC:2175]
PFKL	0.465848	#N/A	#N/A	#N/A	#N/A	#N/A	#N/A	#N/A	#N/A	2.13949	0.528147	#N/A	#N/A	#N/A	#N/A	#N/A	#N/A	#N/A	#N/A	#N/A	#N/A	#N/A	0.842272	#N/A	#N/A	#N/A	#N/A	#N/A	#N/A	#N/A	1.09401	#N/A	#N/A	0.729032	4.37802	1.05464	5.06063	4.85238	5.77384	5.19637	5.34296	3.19044	6.20497	4.06497	6.96754	2.83845	5.94404	5.14501	1.55553	6.02167	4.69848	#N/A	#N/A	#N/A	#N/A	#N/A	#N/A	#N/A	#N/A	#N/A	0.731639	#N/A	0.779504	25	ENSG00000141959	PFKL	protein_coding	phosphofructokinase, liver type [Source:HGNC Symbol;Acc:HGNC:8876]
DRAM1	0.506782	#N/A	#N/A	#N/A	#N/A	#N/A	#N/A	0.874922	#N/A	1.04557	#N/A	#N/A	#N/A	#N/A	#N/A	#N/A	#N/A	#N/A	#N/A	#N/A	#N/A	#N/A	#N/A	#N/A	#N/A	#N/A	#N/A	#N/A	#N/A	#N/A	0.856767	#N/A	0.872068	0.579922	2.18922	0.412703	2.85355	2.63987	3.31615	2.47322	2.10366	1.84256	3.00215	2.66447	3.79543	1.33749	3.10062	2.97164	#N/A	3.66764	1.95738	#N/A	1.59745	#N/A	#N/A	#N/A	#N/A	#N/A	#N/A	#N/A	0.878841	1.1397	#N/A	25	ENSG00000136048	DRAM1	protein_coding	DNA damage regulated autophagy modulator 1 [Source:HGNC Symbol;Acc:HGNC:25645]
HEPH	0.0663363	#N/A	0.126567	#N/A	0.149163	#N/A	0.120025	#N/A	#N/A	0.137063	#N/A	#N/A	#N/A	#N/A	#N/A	#N/A	#N/A	#N/A	#N/A	#N/A	#N/A	#N/A	#N/A	#N/A	#N/A	0.0861653	0.151827	0.135334	0.149097	#N/A	#N/A	#N/A	#N/A	#N/A	0.169233	#N/A	0.185327	0.196348	0.163284	0.16336	0.62061	0.177399	0.192137	0.184187	0.165835	0.16024	0.237383	0.172553	#N/A	0.183399	0.171282	#N/A	#N/A	#N/A	#N/A	#N/A	#N/A	#N/A	#N/A	#N/A	#N/A	0.124887	#N/A	25	ENSG00000089472	HEPH	protein_coding	hephaestin [Source:HGNC Symbol;Acc:HGNC:4866]
ARFGAP3	0.859511	#N/A	0.754801	#N/A	1.36958	#N/A	#N/A	#N/A	#N/A	0.844218	1.15155	1.0097	#N/A	#N/A	#N/A	#N/A	#N/A	#N/A	#N/A	#N/A	#N/A	#N/A	#N/A	#N/A	#N/A	1.16543	1.18483	#N/A	#N/A	0.411949	#N/A	#N/A	#N/A	#N/A	0.893889	#N/A	1.16708	0.90149	0.977365	0.973333	0.953687	1.01077	0.839815	1.04166	0.68618	1.38318	0.872136	0.837814	1.72345	0.961599	0.752007	#N/A	#N/A	#N/A	#N/A	#N/A	#N/A	#N/A	#N/A	#N/A	#N/A	#N/A	#N/A	25	ENSG00000242247	ARFGAP3	protein_coding	ADP ribosylation factor GTPase activating protein 3 [Source:HGNC Symbol;Acc:HGNC:661]
#273388	0.027536	#N/A	0.107505	0.0926036	#N/A	0.0853875	0.0500301	0.114358	#N/A	#N/A	#N/A	#N/A	0.0419264	#N/A	#N/A	#N/A	#N/A	#N/A	#N/A	#N/A	#N/A	#N/A	#N/A	#N/A	#N/A	#N/A	0.125703	#N/A	0.0993031	#N/A	#N/A	#N/A	#N/A	#N/A	#N/A	#N/A	0.884909	#N/A	1.07203	#N/A	1.00661	#N/A	1.08712	0.133247	0.227884	0.0825322	1.05086	0.777575	#N/A	1.06516	1.12808	0.362982	0.023763	#N/A	#N/A	0.0505335	#N/A	#N/A	#N/A	#N/A	#N/A	0.079029	0.08005	25	ENSG00000273388		lncRNA	novel transcript, antisense to MYH13
PTPRG	#N/A	4.32788	#N/A	#N/A	#N/A	#N/A	#N/A	#N/A	#N/A	#N/A	#N/A	0.695257	#N/A	#N/A	#N/A	#N/A	#N/A	#N/A	#N/A	#N/A	#N/A	#N/A	#N/A	#N/A	#N/A	2.16599	3.88121	3.88274	4.89948	2.83758	#N/A	#N/A	#N/A	#N/A	1.71079	#N/A	0.905182	1.59108	0.853344	1.62337	1.65662	1.61127	0.626335	1.39919	0.876608	1.58647	0.606568	0.885503	1.18807	0.548116	1.96722	#N/A	#N/A	#N/A	#N/A	#N/A	#N/A	#N/A	#N/A	#N/A	#N/A	4.41466	4.24115	25	ENSG00000144724	PTPRG	protein_coding	protein tyrosine phosphatase receptor type G [Source:HGNC Symbol;Acc:HGNC:9671]
ADAMTS9-AS2	#N/A	4.87786	#N/A	#N/A	#N/A	#N/A	#N/A	#N/A	#N/A	#N/A	#N/A	#N/A	#N/A	#N/A	1.54523	#N/A	#N/A	#N/A	#N/A	#N/A	#N/A	#N/A	#N/A	#N/A	#N/A	2.25663	3.56654	3.46168	3.80726	3.50298	#N/A	#N/A	#N/A	#N/A	2.28415	1.96198	1.58112	2.13337	1.60559	1.65256	1.68873	1.64131	1.39521	2.34747	1.85268	1.97701	1.62087	1.53488	#N/A	1.61331	1.83801	#N/A	#N/A	#N/A	#N/A	#N/A	#N/A	#N/A	#N/A	#N/A	#N/A	3.87885	4.24802	25	ENSG00000241684	ADAMTS9-AS2	lncRNA	ADAMTS9 antisense RNA 2 [Source:HGNC Symbol;Acc:HGNC:42435]
APBB2	#N/A	2.74996	#N/A	#N/A	#N/A	#N/A	#N/A	#N/A	#N/A	#N/A	#N/A	#N/A	#N/A	#N/A	#N/A	0.34559	#N/A	#N/A	#N/A	#N/A	#N/A	#N/A	#N/A	#N/A	#N/A	2.24829	2.67903	3.3936	4.37005	2.72192	#N/A	#N/A	#N/A	#N/A	1.69878	1.39466	1.15275	1.30231	2.10327	1.16251	0.907624	0.634741	2.16248	2.70245	2.33683	1.07887	1.78183	1.48597	#N/A	2.63489	0.843596	#N/A	#N/A	#N/A	#N/A	#N/A	#N/A	#N/A	#N/A	#N/A	#N/A	4.37305	4.85296	25	ENSG00000163697	APBB2	protein_coding	amyloid beta precursor protein binding family B member 2 [Source:HGNC Symbol;Acc:HGNC:582]
PDZRN3	#N/A	3.07939	6.48926	4.46219	6.07176	6.40564	3.95309	3.87121	4.16781	#N/A	0.954158	#N/A	1.54325	#N/A	#N/A	#N/A	#N/A	#N/A	#N/A	#N/A	#N/A	#N/A	#N/A	#N/A	#N/A	#N/A	3.09323	4.08502	4.467	3.8783	0.906828	1.3498	0.776793	#N/A	#N/A	#N/A	#N/A	#N/A	#N/A	#N/A	#N/A	#N/A	#N/A	#N/A	#N/A	#N/A	#N/A	#N/A	#N/A	#N/A	#N/A	2.60514	#N/A	#N/A	3.05822	2.87712	#N/A	2.49258	1.47142	1.50808	#N/A	4.09763	4.6888	25	ENSG00000121440	PDZRN3	protein_coding	PDZ domain containing ring finger 3 [Source:HGNC Symbol;Acc:HGNC:17704]
AR	#N/A	4.5365	7.18938	4.09185	6.32295	7.84827	5.80908	4.71176	3.78699	#N/A	4.28528	#N/A	3.20298	#N/A	#N/A	#N/A	#N/A	#N/A	#N/A	#N/A	#N/A	#N/A	#N/A	#N/A	#N/A	#N/A	4.63753	4.68296	4.67812	3.06745	#N/A	#N/A	#N/A	#N/A	#N/A	#N/A	#N/A	#N/A	#N/A	#N/A	#N/A	#N/A	#N/A	#N/A	#N/A	#N/A	#N/A	#N/A	#N/A	#N/A	#N/A	4.37792	1.54494	1.98539	4.48441	4.29299	2.87166	4.59456	2.6737	#N/A	1.28924	7.86763	4.93958	25	ENSG00000169083	AR	protein_coding	androgen receptor [Source:HGNC Symbol;Acc:HGNC:644]
RIN2	#N/A	2.70424	#N/A	#N/A	#N/A	#N/A	#N/A	#N/A	#N/A	#N/A	#N/A	#N/A	#N/A	#N/A	#N/A	#N/A	#N/A	#N/A	#N/A	#N/A	#N/A	#N/A	#N/A	#N/A	#N/A	0.771633	#N/A	#N/A	#N/A	1.83912	#N/A	#N/A	#N/A	#N/A	0.506705	#N/A	0.480003	0.616812	0.619084	0.655621	0.554923	0.601435	0.588802	0.490394	0.74233	0.857781	0.493741	0.626686	1.84152	0.458186	0.845532	0.410829	0.554639	#N/A	0.657695	#N/A	1.11901	#N/A	#N/A	#N/A	#N/A	3.42377	2.59667	25	ENSG00000132669	RIN2	protein_coding	Ras and Rab interactor 2 [Source:HGNC Symbol;Acc:HGNC:18750]
GBP2	#N/A	0.127836	#N/A	#N/A	#N/A	#N/A	#N/A	#N/A	#N/A	2.21948	0.425009	0.397124	#N/A	#N/A	#N/A	#N/A	#N/A	#N/A	#N/A	#N/A	#N/A	#N/A	#N/A	#N/A	#N/A	0.236046	1.19737	#N/A	#N/A	#N/A	#N/A	#N/A	#N/A	#N/A	2.1961	0.273976	3.7654	2.07117	4.44541	2.26624	1.73643	1.2785	4.46923	3.63287	3.75612	2.56371	3.98262	2.73668	0.716339	5.05533	1.22328	1.09887	#N/A	#N/A	#N/A	0.4495	#N/A	#N/A	#N/A	#N/A	#N/A	#N/A	#N/A	25	ENSG00000162645	GBP2	protein_coding	guanylate binding protein 2 [Source:HGNC Symbol;Acc:HGNC:4183]
#257060	#N/A	0.360974	4.91796	2.69509	2.91215	4.86198	4.61834	2.47935	3.83173	#N/A	1.47643	#N/A	1.79928	#N/A	#N/A	#N/A	#N/A	#N/A	#N/A	#N/A	#N/A	#N/A	#N/A	#N/A	#N/A	0.988523	3.6512	2.98508	2.53535	#N/A	#N/A	#N/A	#N/A	#N/A	#N/A	#N/A	#N/A	#N/A	#N/A	#N/A	#N/A	#N/A	#N/A	#N/A	#N/A	#N/A	#N/A	#N/A	#N/A	#N/A	#N/A	1.22191	1.68791	1.44951	1.40674	1.61711	0.422489	1.6342	1.26832	0.194838	#N/A	2.65694	1.19323	25	ENSG00000257060		lncRNA	novel transcript
ATP5F1B	#N/A	0.0153237	0.026732	0.03742	#N/A	#N/A	0.0245166	0.0339318	#N/A	#N/A	0.0183134	0.0118291	0.0206628	0.000498966	0.00203307	0.00190914	0.000185915	0.000247798	9.61228e-05	#N/A	0.000643347	#N/A	#N/A	#N/A	#N/A	#N/A	0.0363048	0.0281388	0.0312455	0.0141021	0.0083345	#N/A	#N/A	#N/A	#N/A	#N/A	#N/A	#N/A	#N/A	#N/A	#N/A	#N/A	#N/A	#N/A	#N/A	#N/A	#N/A	#N/A	#N/A	#N/A	#N/A	0.0218025	0.00879549	0.0125077	#N/A	#N/A	#N/A	#N/A	0.0123596	#N/A	#N/A	0.0318063	#N/A	25	ENSG00000110955	ATP5F1B	protein_coding	ATP synthase F1 subunit beta [Source:HGNC Symbol;Acc:HGNC:830]
DACH1	#N/A	0.29585	#N/A	#N/A	#N/A	#N/A	#N/A	#N/A	#N/A	#N/A	#N/A	#N/A	#N/A	#N/A	0.608774	0.68073	0.474779	#N/A	#N/A	#N/A	#N/A	#N/A	#N/A	#N/A	#N/A	#N/A	1.28213	0.906861	0.709198	#N/A	#N/A	#N/A	#N/A	#N/A	2.39015	0.366399	1.91673	3.20843	2.02807	2.09542	2.97847	1.50107	3.34892	2.99516	3.46994	2.38253	2.51907	2.78033	#N/A	2.48995	3.14563	#N/A	#N/A	#N/A	#N/A	#N/A	#N/A	#N/A	#N/A	#N/A	#N/A	1.93247	0.779456	25	ENSG00000276644	DACH1	protein_coding	dachshund family transcription factor 1 [Source:HGNC Symbol;Acc:HGNC:2663]
SNX21	#N/A	0.250925	3.98792	2.35259	4.38796	3.43336	1.18769	3.48653	4.27658	#N/A	0.709908	0.638084	1.0381	#N/A	#N/A	#N/A	#N/A	#N/A	#N/A	#N/A	#N/A	#N/A	#N/A	#N/A	#N/A	#N/A	4.1879	2.05614	0.90001	0.310912	#N/A	#N/A	#N/A	#N/A	#N/A	#N/A	#N/A	#N/A	#N/A	#N/A	#N/A	#N/A	#N/A	#N/A	0.731287	#N/A	#N/A	#N/A	#N/A	0.954332	#N/A	1.17781	0.872349	#N/A	#N/A	1.13663	#N/A	1.76838	0.988035	#N/A	0.868312	1.53886	0.730515	25	ENSG00000124104	SNX21	protein_coding	sorting nexin family member 21 [Source:HGNC Symbol;Acc:HGNC:16154]
RANBP17	#N/A	0.444947	#N/A	#N/A	#N/A	#N/A	#N/A	#N/A	#N/A	1.41432	#N/A	#N/A	#N/A	#N/A	#N/A	#N/A	#N/A	#N/A	#N/A	#N/A	#N/A	#N/A	#N/A	#N/A	#N/A	1.04298	1.45055	#N/A	1.25575	#N/A	#N/A	#N/A	#N/A	#N/A	10.0147	4.35568	6.2212	7.56175	5.36563	6.23138	7.96272	7.89163	7.63031	5.88465	7.16952	7.87754	7.39223	8.33156	#N/A	6.17734	7.89259	#N/A	0.621262	#N/A	#N/A	#N/A	#N/A	#N/A	#N/A	#N/A	0.802294	5.49276	0.829818	25	ENSG00000204764	RANBP17	protein_coding	RAN binding protein 17 [Source:HGNC Symbol;Acc:HGNC:14428]
ACTA2	#N/A	0.276445	1.88837	#N/A	2.45716	#N/A	#N/A	#N/A	#N/A	0.907104	#N/A	#N/A	#N/A	#N/A	#N/A	#N/A	#N/A	#N/A	#N/A	#N/A	#N/A	#N/A	#N/A	#N/A	#N/A	#N/A	1.77298	1.79083	2.32405	#N/A	#N/A	#N/A	#N/A	#N/A	6.25679	5.80453	4.96405	9.18321	4.22535	4.80053	6.96593	8.20064	7.26841	4.91944	7.42908	5.25874	7.14515	7.1074	1.01693	6.83989	5.85317	#N/A	#N/A	#N/A	#N/A	#N/A	#N/A	#N/A	#N/A	#N/A	#N/A	1.1657	#N/A	25	ENSG00000107796	ACTA2	protein_coding	actin alpha 2, smooth muscle [Source:HGNC Symbol;Acc:HGNC:130]
ZBTB20-AS1	#N/A	0.245853	1.75541	1.6441	2.46188	1.86448	1.52572	1.17406	1.67394	0.894678	#N/A	0.897823	1.65039	#N/A	#N/A	#N/A	#N/A	#N/A	#N/A	#N/A	#N/A	#N/A	#N/A	#N/A	#N/A	0.599781	2.55236	2.12912	2.56406	#N/A	#N/A	#N/A	#N/A	#N/A	#N/A	#N/A	0.780513	#N/A	#N/A	#N/A	#N/A	#N/A	#N/A	#N/A	#N/A	#N/A	#N/A	#N/A	#N/A	#N/A	#N/A	1.32452	2.111	2.10368	1.23661	#N/A	#N/A	0.791399	2.64555	#N/A	0.917071	2.14618	0.826113	25	ENSG00000241560	ZBTB20-AS1	lncRNA	ZBTB20 antisense RNA 1 [Source:HGNC Symbol;Acc:HGNC:40640]
PLEKHA1	#N/A	0.703056	#N/A	#N/A	#N/A	#N/A	#N/A	#N/A	#N/A	#N/A	#N/A	#N/A	#N/A	#N/A	0.592277	#N/A	#N/A	#N/A	#N/A	#N/A	#N/A	#N/A	#N/A	#N/A	#N/A	1.18035	#N/A	0.940382	1.38325	#N/A	0.786377	#N/A	#N/A	#N/A	0.627646	#N/A	0.699238	0.617949	0.774433	0.566642	0.676101	0.728186	0.783434	0.749786	0.861951	#N/A	0.620223	0.819525	#N/A	0.834304	#N/A	0.882572	1.23845	0.717375	#N/A	#N/A	#N/A	1.25843	1.00462	#N/A	1.2894	#N/A	#N/A	25	ENSG00000107679	PLEKHA1	protein_coding	pleckstrin homology domain containing A1 [Source:HGNC Symbol;Acc:HGNC:14335]
CARMN	#N/A	0.0604631	1.17605	#N/A	0.475382	0.499754	#N/A	#N/A	#N/A	#N/A	#N/A	#N/A	#N/A	1.41379	#N/A	#N/A	#N/A	#N/A	#N/A	#N/A	#N/A	#N/A	#N/A	#N/A	#N/A	#N/A	0.606403	#N/A	0.218341	#N/A	1.19491	#N/A	#N/A	#N/A	5.01804	0.114728	3.06705	5.01163	2.38388	2.92742	4.40305	3.63662	4.58826	3.2097	3.87569	0.610281	3.98184	4.02291	#N/A	4.8465	3.66919	#N/A	#N/A	#N/A	#N/A	#N/A	#N/A	#N/A	#N/A	#N/A	#N/A	0.353745	#N/A	25	ENSG00000249669	CARMN	lncRNA	cardiac mesoderm enhancer-associated non-coding RNA [Source:HGNC Symbol;Acc:HGNC:42872]
PTMS	#N/A	0.259664	#N/A	#N/A	#N/A	#N/A	#N/A	#N/A	#N/A	1.91623	#N/A	#N/A	#N/A	#N/A	#N/A	#N/A	#N/A	#N/A	#N/A	#N/A	#N/A	#N/A	#N/A	#N/A	#N/A	0.985156	1.45085	1.18078	1.7937	#N/A	#N/A	#N/A	#N/A	#N/A	0.654676	0.573597	0.672462	0.6439	8.82994	9.44295	10.1758	7.40717	13.0672	7.0534	0.62412	5.52277	10.0286	9.44878	1.48498	9.39028	10.912	#N/A	#N/A	#N/A	#N/A	#N/A	#N/A	#N/A	#N/A	#N/A	#N/A	2.82362	0.712549	25	ENSG00000159335	PTMS	protein_coding	parathymosin [Source:HGNC Symbol;Acc:HGNC:9629]
ZHX2	#N/A	1.24236	1.45775	1.23311	1.58113	2.23165	1.80731	1.15291	1.41766	#N/A	1.37081	#N/A	1.00265	#N/A	0.483691	#N/A	#N/A	#N/A	#N/A	#N/A	#N/A	#N/A	#N/A	#N/A	#N/A	#N/A	1.74198	1.64609	2.44808	1.16997	#N/A	#N/A	#N/A	#N/A	#N/A	#N/A	#N/A	#N/A	#N/A	#N/A	#N/A	#N/A	#N/A	#N/A	#N/A	#N/A	#N/A	#N/A	#N/A	#N/A	#N/A	0.906605	0.784357	0.614386	1.38312	0.708112	1.82461	1.41986	0.68198	#N/A	#N/A	1.01945	0.756549	25	ENSG00000178764	ZHX2	protein_coding	zinc fingers and homeoboxes 2 [Source:HGNC Symbol;Acc:HGNC:18513]
RBMS2	#N/A	0.960418	#N/A	#N/A	#N/A	#N/A	#N/A	#N/A	#N/A	#N/A	#N/A	#N/A	#N/A	#N/A	#N/A	#N/A	#N/A	#N/A	#N/A	#N/A	#N/A	#N/A	#N/A	#N/A	#N/A	2.01534	1.20252	1.03998	1.51468	2.33855	#N/A	#N/A	#N/A	#N/A	3.05305	3.41772	3.6621	3.75048	4.43345	3.99363	3.88247	2.96669	4.57865	3.26132	3.97553	2.92685	3.87077	4.10761	2.00498	4.7542	3.7823	#N/A	#N/A	#N/A	#N/A	#N/A	#N/A	#N/A	#N/A	#N/A	#N/A	4.3592	3.50642	25	ENSG00000076067	RBMS2	protein_coding	RNA binding motif single stranded interacting protein 2 [Source:HGNC Symbol;Acc:HGNC:9909]
FZD4	#N/A	0.108343	#N/A	#N/A	#N/A	#N/A	#N/A	#N/A	#N/A	#N/A	#N/A	#N/A	#N/A	#N/A	#N/A	#N/A	#N/A	#N/A	#N/A	#N/A	#N/A	#N/A	#N/A	#N/A	#N/A	0.282406	1.38465	1.36828	0.747902	#N/A	#N/A	#N/A	#N/A	0.600532	1.88703	0.574485	2.12971	1.67753	2.39067	2.04945	1.73785	1.59099	1.6042	1.63832	1.70616	1.17194	1.24982	1.64855	0.952182	1.71396	2.06237	#N/A	#N/A	#N/A	#N/A	#N/A	#N/A	#N/A	#N/A	#N/A	#N/A	0.754772	0.276574	25	ENSG00000174804	FZD4	protein_coding	frizzled class receptor 4 [Source:HGNC Symbol;Acc:HGNC:4042]
ZMAT3	#N/A	0.076322	2.02517	0.939145	0.334068	0.4444	0.246869	0.693199	0.232396	#N/A	#N/A	#N/A	0.599514	#N/A	#N/A	#N/A	#N/A	#N/A	#N/A	#N/A	#N/A	#N/A	#N/A	#N/A	#N/A	#N/A	0.44574	#N/A	#N/A	#N/A	#N/A	#N/A	#N/A	#N/A	0.722077	#N/A	0.804037	0.972392	1.04215	0.910169	0.927072	0.742477	0.742634	0.928223	#N/A	#N/A	0.654381	0.940734	#N/A	0.837088	0.658089	#N/A	#N/A	#N/A	#N/A	0.295373	#N/A	0.182771	#N/A	#N/A	#N/A	#N/A	#N/A	25	ENSG00000172667	ZMAT3	protein_coding	zinc finger matrin-type 3 [Source:HGNC Symbol;Acc:HGNC:29983]
STRADB	#N/A	0.892479	0.61946	1.35404	#N/A	0.777737	#N/A	1.20256	1.55111	#N/A	1.39987	2.185	0.91553	#N/A	#N/A	#N/A	#N/A	#N/A	#N/A	#N/A	#N/A	#N/A	#N/A	#N/A	#N/A	1.03228	1.87774	1.64357	2.12341	#N/A	#N/A	#N/A	#N/A	#N/A	#N/A	#N/A	1.12933	#N/A	#N/A	#N/A	#N/A	#N/A	#N/A	#N/A	#N/A	#N/A	#N/A	#N/A	#N/A	#N/A	#N/A	0.67893	1.10596	0.944277	0.774708	1.04623	1.34999	1.23667	1.69178	#N/A	0.803093	1.29491	2.18423	25	ENSG00000082146	STRADB	protein_coding	STE20 related adaptor beta [Source:HGNC Symbol;Acc:HGNC:13205]
#249328	#N/A	#N/A	0.449226	#N/A	0.133635	#N/A	0.147409	0.17377	0.111397	0.486416	#N/A	#N/A	0.044814	#N/A	0.0643221	#N/A	#N/A	#N/A	#N/A	#N/A	#N/A	#N/A	#N/A	#N/A	#N/A	#N/A	#N/A	#N/A	#N/A	#N/A	#N/A	#N/A	#N/A	#N/A	#N/A	#N/A	0.929703	0.794488	1.53762	#N/A	#N/A	#N/A	1.80357	1.28493	0.885808	#N/A	1.57316	1.07344	#N/A	2.14316	#N/A	0.644601	0.147001	0.0618651	0.0926552	0.0699171	#N/A	0.074185	#N/A	#N/A	0.076213	0.134898	#N/A	25	ENSG00000249328		lncRNA	novel transcript
CA3	#N/A	#N/A	0.211207	0.135373	0.177482	0.183597	0.101514	0.169924	#N/A	#N/A	#N/A	#N/A	#N/A	0.00234636	0.0229668	0.0101389	0.0125817	0.00119622	#N/A	#N/A	#N/A	#N/A	#N/A	#N/A	#N/A	#N/A	0.16979	#N/A	0.174758	#N/A	#N/A	#N/A	#N/A	#N/A	#N/A	#N/A	#N/A	#N/A	#N/A	#N/A	#N/A	#N/A	1.13223	#N/A	#N/A	#N/A	1.04363	#N/A	#N/A	0.235237	#N/A	0.153381	0.120443	#N/A	0.111405	0.0741275	0.0848977	0.0598817	0.0794598	#N/A	#N/A	0.187057	0.124824	25	ENSG00000164879	CA3	protein_coding	carbonic anhydrase 3 [Source:HGNC Symbol;Acc:HGNC:1374]
OLFML3	#N/A	#N/A	0.882848	0.244901	0.218151	0.205657	0.19163	0.368694	0.186442	#N/A	0.126889	0.105739	0.47003	#N/A	#N/A	#N/A	#N/A	#N/A	#N/A	#N/A	#N/A	#N/A	#N/A	#N/A	#N/A	#N/A	0.204072	0.166404	0.175281	#N/A	#N/A	#N/A	#N/A	#N/A	2.30632	0.244685	#N/A	1.6825	#N/A	2.30669	3.09201	2.96947	#N/A	#N/A	#N/A	#N/A	#N/A	#N/A	#N/A	#N/A	2.57737	1.424	#N/A	#N/A	#N/A	#N/A	0.0842524	0.135022	#N/A	#N/A	#N/A	0.197046	0.1238	25	ENSG00000116774	OLFML3	protein_coding	olfactomedin like 3 [Source:HGNC Symbol;Acc:HGNC:24956]
RAB23	#N/A	#N/A	3.61712	0.358487	0.235437	0.219687	0.213623	0.273236	0.270659	1.08728	0.165051	#N/A	0.284017	#N/A	#N/A	#N/A	#N/A	#N/A	#N/A	#N/A	#N/A	#N/A	#N/A	#N/A	#N/A	#N/A	0.439372	#N/A	#N/A	#N/A	#N/A	#N/A	#N/A	#N/A	1.11483	#N/A	1.03191	1.09478	1.06227	1.16021	1.11236	#N/A	1.00067	1.14318	#N/A	0.829447	1.0417	0.964414	#N/A	0.94047	1.12797	#N/A	#N/A	#N/A	#N/A	#N/A	#N/A	#N/A	#N/A	#N/A	#N/A	0.274169	#N/A	25	ENSG00000112210	RAB23	protein_coding	RAB23, member RAS oncogene family [Source:HGNC Symbol;Acc:HGNC:14263]
FAM78B	#N/A	#N/A	4.07565	3.15271	2.16109	0.880987	1.14093	2.04882	1.70571	0.804023	0.48833	#N/A	0.829118	#N/A	#N/A	#N/A	#N/A	#N/A	#N/A	#N/A	#N/A	#N/A	#N/A	#N/A	#N/A	#N/A	0.913664	0.462111	0.671106	0.159953	#N/A	#N/A	#N/A	#N/A	#N/A	#N/A	#N/A	#N/A	#N/A	#N/A	#N/A	#N/A	#N/A	#N/A	0.667473	#N/A	#N/A	#N/A	#N/A	0.677725	#N/A	2.42875	2.19849	0.361499	0.56784	0.617591	0.1294	0.530254	0.929828	#N/A	#N/A	0.967016	#N/A	25	ENSG00000188859	FAM78B	protein_coding	family with sequence similarity 78 member B [Source:HGNC Symbol;Acc:HGNC:13495]
FGGY-DT	#N/A	#N/A	0.900114	0.250501	0.192697	0.24483	0.196814	0.205824	#N/A	#N/A	#N/A	#N/A	0.201775	1.56393	#N/A	#N/A	#N/A	#N/A	#N/A	#N/A	#N/A	#N/A	#N/A	#N/A	#N/A	#N/A	0.218956	0.167258	0.227318	#N/A	1.87213	#N/A	#N/A	#N/A	1.09389	#N/A	#N/A	#N/A	#N/A	#N/A	1.35139	1.41206	#N/A	#N/A	#N/A	#N/A	#N/A	#N/A	#N/A	#N/A	1.36996	0.682563	0.284202	0.0994221	0.130022	0.0986	#N/A	0.0969521	0.0999339	#N/A	#N/A	0.182541	0.140563	25	ENSG00000224609	FGGY-DT	lncRNA	FGGY divergent transcript [Source:HGNC Symbol;Acc:HGNC:55265]
NOTCH2NLC	#N/A	#N/A	4.21097	1.07949	0.269355	0.271124	0.276817	1.48437	0.263221	#N/A	0.207279	#N/A	0.846474	#N/A	#N/A	#N/A	#N/A	#N/A	#N/A	#N/A	#N/A	#N/A	#N/A	#N/A	#N/A	#N/A	#N/A	#N/A	#N/A	#N/A	#N/A	#N/A	#N/A	#N/A	1.25356	0.53085	1.24957	1.20386	1.13431	1.41752	1.4124	1.47953	1.16105	1.17336	0.85537	#N/A	1.21134	1.21691	0.603999	1.216	1.44502	#N/A	#N/A	#N/A	#N/A	#N/A	#N/A	#N/A	#N/A	#N/A	#N/A	#N/A	#N/A	25	ENSG00000286219	NOTCH2NLC	protein_coding	notch 2 N-terminal like C [Source:HGNC Symbol;Acc:HGNC:53924]
#270050	#N/A	#N/A	1.79461	1.19979	1.28945	1.67537	1.2193	1.77914	1.94464	1.10389	0.912922	1.31027	0.958211	#N/A	0.883983	#N/A	#N/A	#N/A	0.00563893	#N/A	0.0328728	#N/A	#N/A	0.000519439	#N/A	0.508782	1.64586	1.22839	1.41424	#N/A	#N/A	#N/A	#N/A	#N/A	#N/A	#N/A	1.35751	#N/A	#N/A	#N/A	#N/A	#N/A	#N/A	#N/A	#N/A	#N/A	#N/A	#N/A	#N/A	0.767617	#N/A	#N/A	#N/A	0.638931	#N/A	0.920132	#N/A	#N/A	#N/A	#N/A	#N/A	0.959477	0.606045	25	ENSG00000270050		lncRNA	novel transcript, antisense to ARMCX5 and GPRASP1
ACVR1	#N/A	#N/A	1.3567	1.47413	1.16808	1.59571	1.2697	1.11044	2.29655	#N/A	#N/A	1.01266	0.877724	#N/A	#N/A	#N/A	#N/A	#N/A	#N/A	#N/A	#N/A	#N/A	#N/A	#N/A	#N/A	#N/A	1.29901	1.43178	1.03442	2.42937	0.686992	1.32164	0.68814	#N/A	#N/A	#N/A	#N/A	#N/A	#N/A	#N/A	#N/A	#N/A	#N/A	#N/A	#N/A	#N/A	#N/A	#N/A	#N/A	#N/A	#N/A	0.641548	0.897081	0.700445	0.826539	#N/A	1.34669	0.888797	1.22676	#N/A	#N/A	1.20863	1.26711	25	ENSG00000115170	ACVR1	protein_coding	activin A receptor type 1 [Source:HGNC Symbol;Acc:HGNC:171]
SCN5A	#N/A	#N/A	0.117548	0.0809005	0.120593	#N/A	0.0958208	0.117442	0.0754407	#N/A	#N/A	#N/A	#N/A	#N/A	0.00907371	#N/A	#N/A	#N/A	#N/A	#N/A	#N/A	#N/A	#N/A	#N/A	#N/A	#N/A	0.106127	#N/A	#N/A	#N/A	#N/A	#N/A	#N/A	#N/A	0.0959248	0.120942	0.0958595	0.10143	0.130839	0.103523	2.11464	0.141308	3.28366	#N/A	0.113981	#N/A	0.32113	0.249739	#N/A	0.194383	0.135998	0.075961	#N/A	#N/A	0.0711442	#N/A	#N/A	0.0398631	#N/A	#N/A	#N/A	#N/A	#N/A	25	ENSG00000183873	SCN5A	protein_coding	sodium voltage-gated channel alpha subunit 5 [Source:HGNC Symbol;Acc:HGNC:10593]
LINC00578	#N/A	#N/A	0.365118	#N/A	0.106803	0.0749408	#N/A	0.0842986	0.0865766	#N/A	#N/A	0.0347689	#N/A	#N/A	#N/A	#N/A	#N/A	#N/A	#N/A	#N/A	#N/A	#N/A	#N/A	#N/A	#N/A	#N/A	0.0970275	#N/A	0.153461	#N/A	#N/A	#N/A	#N/A	#N/A	0.134947	0.0971301	1.13327	0.412556	0.941156	2.48933	3.25623	0.120962	2.00489	0.192072	0.135783	0.116213	1.81412	0.206578	#N/A	0.595627	0.154218	#N/A	0.0728669	#N/A	#N/A	#N/A	#N/A	#N/A	#N/A	#N/A	#N/A	#N/A	#N/A	25	ENSG00000228221	LINC00578	lncRNA	long intergenic non-protein coding RNA 578 [Source:HGNC Symbol;Acc:HGNC:43807]
DNAJC19	#N/A	#N/A	0.138382	0.145838	0.135058	0.153277	0.110869	0.123479	0.0963651	#N/A	0.103921	#N/A	0.0732984	#N/A	0.0323774	#N/A	#N/A	#N/A	#N/A	#N/A	#N/A	#N/A	#N/A	#N/A	#N/A	0.0760245	#N/A	0.101542	#N/A	#N/A	0.267767	#N/A	#N/A	#N/A	#N/A	#N/A	0.530824	#N/A	#N/A	#N/A	#N/A	#N/A	#N/A	#N/A	#N/A	#N/A	#N/A	#N/A	0.114838	0.942338	#N/A	0.156712	0.0429868	0.0699597	0.0631202	0.0635265	#N/A	0.0678913	0.0743766	#N/A	0.0681358	#N/A	0.114848	25	ENSG00000205981	DNAJC19	protein_coding	DnaJ heat shock protein family (Hsp40) member C19 [Source:HGNC Symbol;Acc:HGNC:30528]
C1orf198	#N/A	#N/A	2.65342	0.468	0.215263	#N/A	0.162909	0.316613	0.205232	1.6633	0.138608	#N/A	#N/A	#N/A	#N/A	#N/A	#N/A	#N/A	#N/A	#N/A	#N/A	#N/A	#N/A	#N/A	#N/A	#N/A	0.300274	0.131651	0.160076	#N/A	#N/A	#N/A	#N/A	#N/A	1.13249	0.123588	1.80762	#N/A	2.6589	1.16551	#N/A	#N/A	4.11483	2.44574	2.70211	0.675542	3.79359	2.11063	#N/A	4.50199	#N/A	#N/A	#N/A	#N/A	#N/A	#N/A	#N/A	#N/A	#N/A	#N/A	#N/A	0.196314	0.140548	25	ENSG00000119280	C1orf198	protein_coding	chromosome 1 open reading frame 198 [Source:HGNC Symbol;Acc:HGNC:25900]
ANG	#N/A	#N/A	0.080389	#N/A	0.143549	#N/A	0.115829	0.140285	#N/A	0.162063	#N/A	0.0738712	#N/A	#N/A	#N/A	#N/A	#N/A	#N/A	#N/A	#N/A	#N/A	#N/A	#N/A	#N/A	#N/A	#N/A	0.133323	0.103149	#N/A	#N/A	#N/A	#N/A	#N/A	#N/A	0.173307	#N/A	0.189309	0.193213	0.179507	0.191496	0.205431	0.173953	0.210143	0.160633	0.175212	0.154338	0.197669	0.188362	#N/A	0.190502	0.182874	#N/A	#N/A	#N/A	#N/A	0.0698164	#N/A	#N/A	#N/A	#N/A	#N/A	0.120411	#N/A	25	ENSG00000214274	ANG	protein_coding	angiogenin [Source:HGNC Symbol;Acc:HGNC:483]
EVI5	#N/A	#N/A	0.818537	#N/A	0.948433	1.08469	1.08714	0.718574	1.07833	0.486246	1.75095	0.829777	#N/A	#N/A	#N/A	#N/A	#N/A	#N/A	#N/A	#N/A	#N/A	#N/A	#N/A	#N/A	#N/A	#N/A	#N/A	#N/A	#N/A	#N/A	#N/A	#N/A	#N/A	#N/A	0.481799	1.31658	0.517294	0.493967	0.451896	0.544427	0.502714	0.674164	#N/A	0.506136	0.645285	0.913124	#N/A	0.577923	#N/A	0.515138	0.49747	#N/A	#N/A	#N/A	#N/A	#N/A	#N/A	#N/A	#N/A	#N/A	#N/A	3.96358	2.01744	25	ENSG00000067208	EVI5	protein_coding	ecotropic viral integration site 5 [Source:HGNC Symbol;Acc:HGNC:3501]
FIBIN	#N/A	#N/A	0.120642	0.0877962	0.117673	0.115994	#N/A	0.115363	0.101444	0.133784	#N/A	#N/A	#N/A	#N/A	#N/A	#N/A	#N/A	#N/A	#N/A	#N/A	#N/A	#N/A	#N/A	#N/A	#N/A	#N/A	#N/A	#N/A	#N/A	#N/A	#N/A	#N/A	#N/A	#N/A	0.158104	0.112719	0.158178	0.160826	0.161538	0.159024	0.161306	0.145514	0.154049	0.149886	0.145182	0.126897	0.118248	0.15311	#N/A	0.159512	0.162948	0.0764035	#N/A	#N/A	0.0708591	#N/A	#N/A	#N/A	#N/A	#N/A	#N/A	#N/A	#N/A	25	ENSG00000176971	FIBIN	protein_coding	fin bud initiation factor homolog [Source:HGNC Symbol;Acc:HGNC:33747]
KCNK2	#N/A	#N/A	0.130216	0.0616898	0.124062	0.121906	#N/A	0.09338	0.0786792	#N/A	#N/A	#N/A	#N/A	#N/A	#N/A	#N/A	#N/A	#N/A	#N/A	#N/A	#N/A	#N/A	#N/A	#N/A	0.00710765	#N/A	#N/A	0.0911375	0.0985073	#N/A	0.0401077	#N/A	0.0511104	0.0571194	#N/A	#N/A	#N/A	#N/A	0.648886	#N/A	#N/A	#N/A	2.74899	0.0586256	0.121133	0.0397713	0.898958	#N/A	#N/A	0.126595	#N/A	0.0615306	0.0248575	#N/A	0.0745999	0.0461841	#N/A	0.0543038	0.0593771	#N/A	#N/A	#N/A	#N/A	25	ENSG00000082482	KCNK2	protein_coding	potassium two pore domain channel subfamily K member 2 [Source:HGNC Symbol;Acc:HGNC:6277]
LINC00467	#N/A	#N/A	0.952938	0.313982	#N/A	0.191785	0.0919297	0.419301	#N/A	0.980087	#N/A	#N/A	0.196266	#N/A	#N/A	#N/A	#N/A	#N/A	#N/A	#N/A	#N/A	#N/A	#N/A	#N/A	#N/A	#N/A	#N/A	#N/A	#N/A	#N/A	#N/A	#N/A	#N/A	0.0689525	1.00263	#N/A	1.81675	1.49949	1.87256	1.51904	1.21048	#N/A	1.90221	1.56912	1.46406	0.240206	1.34066	1.36358	#N/A	2.24256	1.3691	#N/A	#N/A	0.0724416	#N/A	0.0897499	#N/A	#N/A	#N/A	#N/A	0.0761506	#N/A	#N/A	25	ENSG00000153363	LINC00467	lncRNA	long intergenic non-protein coding RNA 467 [Source:HGNC Symbol;Acc:HGNC:28227]
A1BG-AS1	#N/A	#N/A	0.215723	0.185121	0.174724	0.148942	#N/A	0.13676	0.131807	0.393738	0.111787	#N/A	#N/A	#N/A	0.0246423	#N/A	#N/A	#N/A	#N/A	#N/A	#N/A	#N/A	#N/A	#N/A	#N/A	#N/A	#N/A	#N/A	#N/A	#N/A	#N/A	#N/A	#N/A	#N/A	0.198245	#N/A	1.2902	0.202259	2.74902	0.47967	5.37636	0.208537	2.90856	0.182827	0.195511	0.133691	3.23682	1.39866	#N/A	1.90246	0.837228	#N/A	#N/A	#N/A	#N/A	#N/A	#N/A	#N/A	#N/A	#N/A	#N/A	#N/A	0.0915711	25	ENSG00000268895	A1BG-AS1	lncRNA	A1BG antisense RNA 1 [Source:HGNC Symbol;Acc:HGNC:37133]
HEXIM1	#N/A	#N/A	1.68913	0.856912	0.573279	#N/A	0.484108	0.779881	0.278305	1.3183	0.163218	0.125374	#N/A	#N/A	#N/A	#N/A	#N/A	#N/A	#N/A	#N/A	#N/A	#N/A	#N/A	#N/A	#N/A	#N/A	#N/A	#N/A	#N/A	#N/A	#N/A	#N/A	#N/A	#N/A	1.13764	0.432369	2.19629	1.04714	1.24927	1.2837	0.998678	0.695444	1.04734	#N/A	0.823962	#N/A	0.926111	0.924216	0.526259	1.05551	0.912101	#N/A	#N/A	#N/A	#N/A	#N/A	#N/A	0.152256	#N/A	#N/A	#N/A	#N/A	#N/A	25	ENSG00000186834	HEXIM1	protein_coding	HEXIM P-TEFb complex subunit 1 [Source:HGNC Symbol;Acc:HGNC:24953]
PLTP	#N/A	#N/A	0.151184	#N/A	0.120414	0.0921098	0.116514	0.0612689	0.122584	0.199472	#N/A	0.0619417	#N/A	#N/A	#N/A	#N/A	#N/A	#N/A	#N/A	#N/A	#N/A	#N/A	#N/A	#N/A	#N/A	#N/A	#N/A	#N/A	#N/A	#N/A	#N/A	#N/A	#N/A	#N/A	0.159258	#N/A	0.141835	0.183716	0.183721	0.194128	0.151064	0.155037	0.149018	0.133631	0.181551	0.138176	0.124827	0.157838	0.109966	0.132495	0.187255	#N/A	0.0921056	#N/A	#N/A	#N/A	#N/A	#N/A	#N/A	#N/A	#N/A	#N/A	#N/A	25	ENSG00000100979	PLTP	protein_coding	phospholipid transfer protein [Source:HGNC Symbol;Acc:HGNC:9093]
C5	#N/A	#N/A	1.5556	#N/A	0.380729	0.189483	0.168669	0.659805	#N/A	0.975033	#N/A	#N/A	0.417367	#N/A	#N/A	#N/A	#N/A	#N/A	#N/A	#N/A	#N/A	#N/A	#N/A	#N/A	#N/A	#N/A	#N/A	#N/A	#N/A	#N/A	#N/A	#N/A	#N/A	#N/A	0.395004	0.140578	4.21607	2.63273	4.47643	3.89497	5.81098	0.252594	5.62386	0.476018	0.564381	0.247262	5.70398	5.09059	#N/A	0.824759	3.38748	#N/A	#N/A	#N/A	#N/A	#N/A	#N/A	#N/A	0.0858605	#N/A	#N/A	0.205663	#N/A	25	ENSG00000106804	C5	protein_coding	complement C5 [Source:HGNC Symbol;Acc:HGNC:1331]
GPR153	#N/A	#N/A	0.126955	0.14403	0.150467	0.117276	0.121026	0.105365	0.128782	0.152589	#N/A	#N/A	#N/A	#N/A	#N/A	#N/A	#N/A	#N/A	#N/A	#N/A	#N/A	#N/A	#N/A	#N/A	#N/A	#N/A	0.153763	#N/A	#N/A	#N/A	#N/A	#N/A	#N/A	#N/A	0.189239	#N/A	0.215519	0.188243	0.151335	0.149644	0.291701	0.162265	0.771458	0.159	0.157504	0.135819	0.269141	0.168936	#N/A	0.175479	0.157674	#N/A	#N/A	0.0640279	#N/A	#N/A	#N/A	#N/A	#N/A	#N/A	#N/A	#N/A	#N/A	25	ENSG00000158292	GPR153	protein_coding	G protein-coupled receptor 153 [Source:HGNC Symbol;Acc:HGNC:23618]
DDHD2	#N/A	#N/A	0.657062	0.833713	#N/A	1.01591	#N/A	0.925285	#N/A	#N/A	1.4618	0.96688	#N/A	#N/A	#N/A	#N/A	#N/A	#N/A	#N/A	#N/A	#N/A	#N/A	#N/A	#N/A	#N/A	#N/A	1.2977	1.30622	1.70242	#N/A	#N/A	#N/A	#N/A	#N/A	0.674543	#N/A	1.16094	0.977306	0.873796	0.793952	0.753904	0.835482	0.766953	1.02931	0.929511	1.06437	0.92221	0.913731	#N/A	0.871218	0.810674	#N/A	#N/A	#N/A	#N/A	#N/A	#N/A	#N/A	#N/A	#N/A	#N/A	#N/A	1.22367	25	ENSG00000085788	DDHD2	protein_coding	DDHD domain containing 2 [Source:HGNC Symbol;Acc:HGNC:29106]
PHGDH	#N/A	#N/A	0.0844226	0.0834619	0.117811	0.11588	#N/A	0.0917212	0.102439	#N/A	0.0760408	0.0592858	#N/A	#N/A	#N/A	#N/A	#N/A	#N/A	#N/A	#N/A	#N/A	#N/A	#N/A	#N/A	#N/A	#N/A	#N/A	0.104785	0.114166	#N/A	#N/A	#N/A	#N/A	#N/A	0.109354	#N/A	0.0979479	0.0967862	0.159335	0.122844	1.6889	0.117798	0.241742	0.12136	0.132132	0.120698	0.112004	0.11302	#N/A	0.094276	0.0996133	#N/A	#N/A	#N/A	#N/A	#N/A	#N/A	#N/A	#N/A	#N/A	#N/A	#N/A	#N/A	25	ENSG00000092621	PHGDH	protein_coding	phosphoglycerate dehydrogenase [Source:HGNC Symbol;Acc:HGNC:8923]
NAA38	#N/A	#N/A	0.0509773	#N/A	0.0466916	#N/A	0.0754926	0.0283825	0.0817988	0.112014	#N/A	0.0475941	#N/A	#N/A	#N/A	#N/A	#N/A	#N/A	#N/A	#N/A	#N/A	#N/A	#N/A	#N/A	#N/A	#N/A	#N/A	0.0552511	0.063592	#N/A	#N/A	#N/A	#N/A	#N/A	0.126361	#N/A	0.101292	0.106453	0.0662103	0.0679423	0.139806	0.119348	0.143059	0.1195	0.117038	0.102713	0.106364	0.11603	0.0914429	0.117733	0.10258	#N/A	#N/A	#N/A	#N/A	#N/A	#N/A	#N/A	#N/A	#N/A	#N/A	#N/A	#N/A	25	ENSG00000183011	NAA38	protein_coding	N-alpha-acetyltransferase 38, NatC auxiliary subunit [Source:HGNC Symbol;Acc:HGNC:28212]
TSPYL2	#N/A	#N/A	0.948116	0.519252	0.393402	#N/A	#N/A	0.39466	#N/A	0.93402	#N/A	0.125297	#N/A	#N/A	#N/A	#N/A	#N/A	#N/A	#N/A	#N/A	#N/A	#N/A	#N/A	#N/A	#N/A	0.0993923	0.408778	#N/A	0.21299	#N/A	#N/A	#N/A	#N/A	#N/A	1.24361	#N/A	1.39604	1.27034	1.01937	1.86049	1.51616	1.87065	1.09183	0.93293	1.03355	0.574222	0.809659	0.944922	0.362833	0.712644	2.30187	#N/A	#N/A	#N/A	#N/A	#N/A	#N/A	#N/A	#N/A	#N/A	#N/A	#N/A	#N/A	25	ENSG00000184205	TSPYL2	protein_coding	TSPY like 2 [Source:HGNC Symbol;Acc:HGNC:24358]
TMED3	#N/A	#N/A	0.214772	0.260744	0.168032	0.144255	0.140799	0.0898166	#N/A	0.23621	#N/A	0.0764988	#N/A	#N/A	#N/A	#N/A	#N/A	#N/A	#N/A	#N/A	#N/A	#N/A	#N/A	#N/A	#N/A	0.0757249	#N/A	#N/A	#N/A	#N/A	#N/A	#N/A	#N/A	#N/A	0.224156	0.098978	0.346848	0.204036	0.22471	0.22261	0.221762	0.206603	0.223887	0.205958	0.20228	0.147103	0.217513	0.220717	#N/A	0.199377	0.202704	#N/A	#N/A	#N/A	#N/A	#N/A	#N/A	#N/A	#N/A	#N/A	#N/A	#N/A	#N/A	25	ENSG00000166557	TMED3	protein_coding	transmembrane p24 trafficking protein 3 [Source:HGNC Symbol;Acc:HGNC:28889]
A2ML1	#N/A	#N/A	0.184108	#N/A	#N/A	#N/A	0.119774	0.077841	#N/A	0.0880764	0.0943917	#N/A	#N/A	#N/A	#N/A	#N/A	#N/A	#N/A	#N/A	#N/A	#N/A	#N/A	#N/A	#N/A	#N/A	0.0737397	0.114926	#N/A	#N/A	#N/A	#N/A	#N/A	0.0306754	0.0641991	0.137566	#N/A	0.563454	0.165142	2.77534	1.59783	3.16538	0.172179	4.14578	0.139262	0.144033	0.138203	1.82242	0.231306	0.136053	0.340139	0.910492	#N/A	#N/A	#N/A	#N/A	#N/A	#N/A	#N/A	#N/A	#N/A	#N/A	#N/A	#N/A	25	ENSG00000166535	A2ML1	protein_coding	alpha-2-macroglobulin like 1 [Source:HGNC Symbol;Acc:HGNC:23336]
WFDC10B	#N/A	#N/A	0.0471161	0.0487347	#N/A	0.0623497	#N/A	0.0597404	#N/A	#N/A	#N/A	#N/A	#N/A	#N/A	#N/A	#N/A	#N/A	#N/A	#N/A	#N/A	#N/A	#N/A	#N/A	#N/A	#N/A	#N/A	0.069505	0.0568973	0.0625836	#N/A	0.0147478	#N/A	0.00897706	#N/A	0.0265304	#N/A	0.00756487	0.042988	0.0300317	0.0392432	0.180359	0.0834122	0.346572	#N/A	#N/A	0.0704749	0.00502415	0.0392748	#N/A	0.0355958	0.065997	0.0319864	#N/A	#N/A	#N/A	#N/A	#N/A	#N/A	0.0296912	#N/A	#N/A	0.0643104	#N/A	25	ENSG00000182931	WFDC10B	protein_coding	WAP four-disulfide core domain 10B [Source:HGNC Symbol;Acc:HGNC:20479]
SPART-AS1	#N/A	#N/A	0.324489	0.123201	0.167994	0.147125	0.118298	0.0862449	#N/A	0.322806	0.0985055	#N/A	#N/A	#N/A	#N/A	#N/A	#N/A	#N/A	#N/A	#N/A	#N/A	#N/A	#N/A	#N/A	#N/A	#N/A	#N/A	#N/A	0.172239	#N/A	#N/A	#N/A	#N/A	#N/A	1.76981	#N/A	0.852379	1.76016	2.20887	1.53257	2.38776	#N/A	2.39837	0.41126	0.312177	0.174281	2.35811	2.19555	0.134295	2.13507	1.90926	0.813951	#N/A	#N/A	#N/A	#N/A	#N/A	#N/A	#N/A	#N/A	#N/A	#N/A	#N/A	25	ENSG00000120664	SPART-AS1	lncRNA	SPART antisense RNA 1 [Source:HGNC Symbol;Acc:HGNC:39933]
GOLM1	#N/A	#N/A	2.21649	1.62023	0.899839	0.952061	0.680933	0.868323	0.951596	1.09972	#N/A	#N/A	#N/A	#N/A	#N/A	#N/A	#N/A	#N/A	#N/A	#N/A	#N/A	#N/A	#N/A	#N/A	#N/A	#N/A	1.27603	#N/A	0.821246	#N/A	#N/A	#N/A	#N/A	#N/A	0.805178	#N/A	0.937202	1.11861	0.861261	0.81257	0.816321	#N/A	0.847089	1.07335	1.15881	1.12138	0.902203	1.06665	#N/A	1.50398	0.98079	#N/A	#N/A	#N/A	#N/A	#N/A	#N/A	#N/A	#N/A	#N/A	#N/A	0.574808	#N/A	25	ENSG00000135052	GOLM1	protein_coding	golgi membrane protein 1 [Source:HGNC Symbol;Acc:HGNC:15451]
TTLL3	#N/A	#N/A	#N/A	#N/A	#N/A	#N/A	#N/A	0.730413	#N/A	1.17772	#N/A	#N/A	#N/A	#N/A	#N/A	#N/A	#N/A	#N/A	#N/A	#N/A	#N/A	#N/A	#N/A	#N/A	#N/A	0.97121	1.22148	0.912388	#N/A	#N/A	#N/A	#N/A	#N/A	#N/A	1.57085	2.23783	1.52017	1.63959	1.64836	1.55458	1.47802	1.67946	1.57526	1.77158	2.09354	1.36803	1.5665	1.86933	0.944531	1.71772	1.62106	#N/A	#N/A	#N/A	1.10633	#N/A	#N/A	#N/A	#N/A	0.336141	0.988198	#N/A	#N/A	25	ENSG00000214021	TTLL3	protein_coding	tubulin tyrosine ligase like 3 [Source:HGNC Symbol;Acc:HGNC:24483]
SULT1A2	#N/A	#N/A	#N/A	0.125284	#N/A	#N/A	#N/A	0.068709	#N/A	#N/A	#N/A	#N/A	0.0647686	#N/A	#N/A	#N/A	#N/A	#N/A	#N/A	#N/A	#N/A	#N/A	#N/A	#N/A	#N/A	#N/A	#N/A	0.116275	#N/A	#N/A	0.145689	#N/A	#N/A	#N/A	0.597526	#N/A	1.26037	1.21198	1.05973	1.41567	2.03109	0.242793	1.68818	0.398251	0.224911	#N/A	1.33877	1.20122	#N/A	1.46005	1.3233	0.546021	0.0850462	0.0606032	0.0897279	0.0501883	#N/A	0.0654443	#N/A	#N/A	#N/A	#N/A	#N/A	25	ENSG00000197165	SULT1A2	protein_coding	sulfotransferase family 1A member 2 [Source:HGNC Symbol;Acc:HGNC:11454]
SMIM35	#N/A	#N/A	0.0988927	#N/A	#N/A	0.115969	#N/A	0.100253	#N/A	0.100799	#N/A	#N/A	#N/A	#N/A	0.0174344	0.00706587	#N/A	#N/A	#N/A	#N/A	#N/A	#N/A	#N/A	#N/A	#N/A	#N/A	#N/A	#N/A	#N/A	#N/A	0.050495	#N/A	#N/A	0.05393	0.353161	#N/A	0.314167	0.329663	0.374148	0.497283	2.24536	0.0773836	2.25163	0.0713561	0.0579336	0.103244	0.425116	0.179065	#N/A	0.272709	0.38883	0.0482521	0.0660542	#N/A	#N/A	#N/A	#N/A	#N/A	#N/A	#N/A	#N/A	#N/A	#N/A	25	ENSG00000255274	SMIM35	protein_coding	small integral membrane protein 35 [Source:HGNC Symbol;Acc:HGNC:44179]
ZNRD2	#N/A	#N/A	#N/A	#N/A	#N/A	#N/A	#N/A	0.0622242	#N/A	#N/A	#N/A	#N/A	#N/A	#N/A	0.0137275	0.00527171	#N/A	#N/A	#N/A	#N/A	#N/A	#N/A	#N/A	#N/A	#N/A	#N/A	0.0946963	#N/A	0.086539	#N/A	0.0408046	#N/A	0.0406943	0.0416443	0.121389	#N/A	0.125132	0.127462	0.128141	0.11058	0.134519	0.114821	0.129812	0.118094	0.113451	0.0987475	0.11957	0.11057	#N/A	0.126321	0.109099	#N/A	#N/A	#N/A	#N/A	0.043628	#N/A	#N/A	#N/A	#N/A	#N/A	0.0784959	#N/A	25	ENSG00000173465	ZNRD2	protein_coding	zinc ribbon domain containing 2 [Source:HGNC Symbol;Acc:HGNC:11328]
ARHGEF17	#N/A	#N/A	#N/A	#N/A	#N/A	#N/A	0.828682	0.910584	#N/A	1.23456	#N/A	#N/A	#N/A	#N/A	#N/A	#N/A	#N/A	#N/A	#N/A	#N/A	#N/A	#N/A	#N/A	#N/A	#N/A	#N/A	1.91857	0.457134	0.493759	#N/A	#N/A	#N/A	0.925813	#N/A	4.08848	0.534275	3.77024	4.07985	4.48624	3.97675	4.4862	4.49194	4.89849	4.03728	4.50265	1.59044	3.64411	4.33561	0.899494	4.69067	4.7462	#N/A	#N/A	#N/A	#N/A	#N/A	#N/A	#N/A	#N/A	#N/A	#N/A	0.656688	#N/A	25	ENSG00000110237	ARHGEF17	protein_coding	Rho guanine nucleotide exchange factor 17 [Source:HGNC Symbol;Acc:HGNC:21726]
CCNI	#N/A	#N/A	1.13872	#N/A	1.42897	#N/A	0.93074	#N/A	1.62232	1.39868	2.48762	1.35867	#N/A	#N/A	#N/A	#N/A	#N/A	#N/A	#N/A	#N/A	#N/A	#N/A	#N/A	#N/A	#N/A	#N/A	#N/A	#N/A	#N/A	#N/A	#N/A	#N/A	#N/A	0.880014	2.11606	1.56948	2.99546	2.36091	2.59138	1.97141	2.15677	2.42432	2.29968	2.06324	2.56621	2.7129	2.06753	2.48361	0.839222	2.57083	1.90488	#N/A	#N/A	#N/A	#N/A	#N/A	#N/A	#N/A	#N/A	#N/A	#N/A	#N/A	#N/A	25	ENSG00000118816	CCNI	protein_coding	cyclin I [Source:HGNC Symbol;Acc:HGNC:1595]
ADD3-AS1	#N/A	#N/A	0.136437	0.134513	0.125228	0.147426	#N/A	#N/A	0.131937	0.170138	#N/A	#N/A	#N/A	#N/A	#N/A	#N/A	#N/A	#N/A	#N/A	#N/A	#N/A	#N/A	#N/A	#N/A	#N/A	0.0399496	#N/A	#N/A	#N/A	#N/A	0.125642	#N/A	0.0320281	#N/A	0.148105	0.11959	0.208584	0.160186	0.370974	0.184748	0.564281	0.171554	4.87209	0.144683	0.129335	0.161258	2.12037	0.546759	#N/A	1.6287	0.179074	#N/A	#N/A	#N/A	#N/A	#N/A	#N/A	#N/A	#N/A	#N/A	#N/A	#N/A	#N/A	25	ENSG00000203876	ADD3-AS1	lncRNA	ADD3 antisense RNA 1 [Source:HGNC Symbol;Acc:HGNC:48682]
MARVELD1	#N/A	#N/A	1.18968	0.375933	0.23943	#N/A	#N/A	#N/A	0.168026	0.539133	0.129543	#N/A	#N/A	#N/A	#N/A	#N/A	#N/A	#N/A	#N/A	#N/A	#N/A	#N/A	#N/A	#N/A	#N/A	#N/A	#N/A	#N/A	#N/A	#N/A	#N/A	#N/A	#N/A	0.089118	0.291616	0.188583	0.310258	0.313517	0.342024	0.285435	0.346787	0.280716	0.353192	0.291657	0.285383	0.250062	0.304934	0.31859	0.178736	0.298229	0.309861	#N/A	#N/A	#N/A	#N/A	#N/A	#N/A	#N/A	#N/A	#N/A	#N/A	0.172397	#N/A	25	ENSG00000155254	MARVELD1	protein_coding	MARVEL domain containing 1 [Source:HGNC Symbol;Acc:HGNC:28674]
MPHOSPH8	#N/A	#N/A	0.535622	#N/A	0.662476	#N/A	0.917248	#N/A	1.02731	0.603733	1.0419	1.04264	#N/A	#N/A	#N/A	#N/A	#N/A	#N/A	#N/A	#N/A	#N/A	#N/A	#N/A	#N/A	#N/A	#N/A	#N/A	#N/A	0.726909	#N/A	#N/A	#N/A	#N/A	#N/A	0.619472	#N/A	0.921283	0.694397	0.594225	0.663635	0.619135	0.679384	0.577947	0.594065	0.670483	0.553737	0.642825	0.687267	0.781539	0.616562	0.64373	#N/A	#N/A	#N/A	#N/A	#N/A	#N/A	#N/A	#N/A	#N/A	0.645415	#N/A	#N/A	25	ENSG00000196199	MPHOSPH8	protein_coding	M-phase phosphoprotein 8 [Source:HGNC Symbol;Acc:HGNC:29810]
FCGRT	#N/A	#N/A	0.758153	0.774982	#N/A	#N/A	1.07265	#N/A	1.21303	1.61087	1.52035	#N/A	#N/A	#N/A	#N/A	#N/A	#N/A	#N/A	#N/A	#N/A	#N/A	#N/A	#N/A	#N/A	#N/A	#N/A	#N/A	#N/A	#N/A	#N/A	#N/A	#N/A	#N/A	#N/A	2.70173	3.14371	3.89472	3.07554	4.42752	3.15169	2.81153	2.22372	3.99733	3.69992	3.64114	2.34115	3.348	3.17966	1.09934	3.58959	2.89074	#N/A	#N/A	#N/A	#N/A	#N/A	#N/A	#N/A	1.07254	#N/A	#N/A	1.73654	#N/A	25	ENSG00000104870	FCGRT	protein_coding	Fc gamma receptor and transporter [Source:HGNC Symbol;Acc:HGNC:3621]
RXYLT1	#N/A	#N/A	1.04525	#N/A	0.934401	#N/A	0.660848	#N/A	0.744437	1.181	0.243648	0.299152	#N/A	#N/A	#N/A	#N/A	#N/A	#N/A	#N/A	#N/A	#N/A	#N/A	0.71775	#N/A	0.0182319	0.222929	1.35001	#N/A	#N/A	#N/A	#N/A	#N/A	#N/A	#N/A	0.955288	#N/A	1.86314	1.15536	1.40885	1.20936	0.983338	#N/A	1.19604	1.23725	0.927129	1.25826	1.21926	0.939401	#N/A	1.15906	1.18866	#N/A	#N/A	#N/A	#N/A	#N/A	#N/A	#N/A	#N/A	#N/A	#N/A	#N/A	#N/A	25	ENSG00000118600	RXYLT1	protein_coding	ribitol xylosyltransferase 1 [Source:HGNC Symbol;Acc:HGNC:13530]
LINC00294	#N/A	#N/A	1.33448	#N/A	#N/A	#N/A	#N/A	#N/A	0.135106	0.220504	0.10277	#N/A	0.0788958	#N/A	#N/A	#N/A	#N/A	#N/A	#N/A	#N/A	#N/A	#N/A	#N/A	#N/A	#N/A	0.0718363	#N/A	#N/A	#N/A	#N/A	#N/A	#N/A	#N/A	#N/A	0.414407	#N/A	2.94581	2.8034	2.15448	2.28132	3.04496	0.255059	2.99704	0.522983	1.03259	0.12682	2.66963	2.93493	0.150592	2.54784	2.55655	#N/A	#N/A	0.0727555	#N/A	#N/A	#N/A	#N/A	#N/A	#N/A	0.0765792	0.136209	#N/A	25	ENSG00000280798	LINC00294	lncRNA	long intergenic non-protein coding RNA 294 [Source:HGNC Symbol;Acc:HGNC:27456]
SCYL1	#N/A	#N/A	0.974916	0.249775	0.114438	#N/A	0.0856793	#N/A	0.126169	0.889563	0.0733254	0.0823069	#N/A	#N/A	#N/A	#N/A	#N/A	#N/A	#N/A	#N/A	#N/A	#N/A	#N/A	#N/A	#N/A	#N/A	0.141991	0.105113	#N/A	#N/A	#N/A	#N/A	#N/A	#N/A	1.31858	#N/A	1.88893	1.12304	1.75107	1.42562	1.50739	0.886858	1.64681	0.832589	1.14128	#N/A	1.26593	1.62373	#N/A	1.49121	1.03371	#N/A	#N/A	#N/A	#N/A	#N/A	#N/A	#N/A	#N/A	#N/A	#N/A	#N/A	0.115675	25	ENSG00000142186	SCYL1	protein_coding	SCY1 like pseudokinase 1 [Source:HGNC Symbol;Acc:HGNC:14372]
GOLGA3	#N/A	#N/A	0.749701	#N/A	#N/A	#N/A	#N/A	#N/A	1.0466	0.999103	1.03464	0.75775	0.793749	#N/A	#N/A	#N/A	#N/A	#N/A	#N/A	#N/A	#N/A	#N/A	#N/A	#N/A	#N/A	#N/A	#N/A	#N/A	#N/A	#N/A	#N/A	#N/A	#N/A	#N/A	1.10718	#N/A	1.57601	1.35603	1.33968	1.09743	1.2075	1.51717	1.1971	1.16776	1.50733	1.05163	1.2511	1.27955	0.897616	1.21565	1.11208	#N/A	0.84692	#N/A	#N/A	#N/A	0.219347	#N/A	#N/A	#N/A	1.06835	#N/A	#N/A	25	ENSG00000090615	GOLGA3	protein_coding	golgin A3 [Source:HGNC Symbol;Acc:HGNC:4426]
SLC35A5	#N/A	#N/A	#N/A	0.840249	0.80688	#N/A	0.791544	#N/A	0.574267	#N/A	0.245624	0.330146	0.762347	#N/A	#N/A	#N/A	#N/A	#N/A	#N/A	#N/A	#N/A	#N/A	#N/A	#N/A	#N/A	#N/A	#N/A	#N/A	#N/A	#N/A	#N/A	#N/A	#N/A	#N/A	0.975473	0.693919	1.30574	1.02644	0.947622	1.00418	0.903611	0.84242	0.883611	1.25836	1.30233	0.642268	0.977865	1.14871	#N/A	0.858727	0.868393	#N/A	#N/A	#N/A	#N/A	0.291389	#N/A	#N/A	#N/A	#N/A	0.615129	#N/A	#N/A	25	ENSG00000138459	SLC35A5	protein_coding	solute carrier family 35 member A5 [Source:HGNC Symbol;Acc:HGNC:20792]
TMEM39A	#N/A	#N/A	#N/A	#N/A	1.16371	0.921742	#N/A	#N/A	1.08429	0.817573	1.20574	#N/A	#N/A	#N/A	#N/A	#N/A	#N/A	#N/A	#N/A	#N/A	#N/A	#N/A	#N/A	#N/A	#N/A	#N/A	1.75303	#N/A	#N/A	#N/A	#N/A	#N/A	#N/A	#N/A	1.02295	#N/A	1.11099	0.932077	0.882661	1.02074	0.942147	1.29013	1.02641	1.00921	1.14982	1.00035	0.940822	1.07678	1.09663	1.07131	1.06471	0.987128	#N/A	#N/A	#N/A	#N/A	0.315129	#N/A	#N/A	#N/A	0.982855	#N/A	#N/A	25	ENSG00000176142	TMEM39A	protein_coding	transmembrane protein 39A [Source:HGNC Symbol;Acc:HGNC:25600]
SLC8B1	#N/A	#N/A	1.07311	1.76745	0.884717	1.51374	1.06017	#N/A	0.994271	1.17843	0.917784	#N/A	#N/A	#N/A	#N/A	#N/A	#N/A	#N/A	#N/A	#N/A	#N/A	#N/A	#N/A	#N/A	#N/A	#N/A	#N/A	#N/A	#N/A	#N/A	#N/A	#N/A	1.07445	#N/A	1.32615	1.25319	1.43865	1.52454	1.4172	1.3424	1.52254	1.22766	1.20852	1.30687	1.19637	2.29889	1.21096	1.44666	#N/A	1.1196	1.47133	#N/A	#N/A	#N/A	#N/A	#N/A	#N/A	#N/A	#N/A	#N/A	#N/A	#N/A	#N/A	25	ENSG00000089060	SLC8B1	protein_coding	solute carrier family 8 member B1 [Source:HGNC Symbol;Acc:HGNC:26175]
LINC02847	#N/A	#N/A	0.117086	#N/A	#N/A	#N/A	#N/A	#N/A	0.0823532	0.141776	#N/A	#N/A	#N/A	#N/A	#N/A	#N/A	#N/A	#N/A	#N/A	#N/A	#N/A	#N/A	#N/A	#N/A	#N/A	#N/A	0.0934368	0.10155	0.114277	#N/A	#N/A	#N/A	#N/A	#N/A	0.153999	#N/A	0.144903	0.16186	0.140997	0.142015	0.154269	0.132693	0.166492	0.150173	0.145783	0.124906	0.148983	0.157028	#N/A	0.155625	0.163714	0.188989	#N/A	#N/A	#N/A	#N/A	#N/A	0.0419969	0.0566291	#N/A	#N/A	0.0934915	#N/A	25	ENSG00000253702	LINC02847	lncRNA	long intergenic non-protein coding RNA 2847 [Source:HGNC Symbol;Acc:HGNC:54383]
TSPAN6	#N/A	#N/A	0.353459	0.104455	#N/A	#N/A	#N/A	#N/A	0.103632	0.326128	#N/A	#N/A	#N/A	#N/A	#N/A	#N/A	#N/A	#N/A	#N/A	#N/A	#N/A	#N/A	#N/A	#N/A	#N/A	#N/A	0.128568	#N/A	#N/A	#N/A	#N/A	#N/A	#N/A	#N/A	0.208724	0.129952	0.185141	0.197887	0.187721	0.193209	0.255866	0.199344	0.226228	0.2146	0.187161	0.1897	0.280288	0.193902	0.138913	0.202208	0.274189	#N/A	#N/A	#N/A	#N/A	#N/A	#N/A	#N/A	#N/A	#N/A	0.0906668	0.132946	0.0919275	25	ENSG00000000003	TSPAN6	protein_coding	tetraspanin 6 [Source:HGNC Symbol;Acc:HGNC:11858]
GAB2	#N/A	#N/A	#N/A	#N/A	#N/A	#N/A	#N/A	#N/A	#N/A	1.37424	#N/A	1.07138	#N/A	#N/A	#N/A	#N/A	#N/A	#N/A	#N/A	#N/A	#N/A	#N/A	#N/A	#N/A	#N/A	#N/A	#N/A	#N/A	#N/A	#N/A	#N/A	#N/A	#N/A	#N/A	2.78739	3.8093	3.06846	3.05246	3.40279	3.13772	2.82368	2.26097	3.35232	2.99633	3.54626	3.00649	2.94209	3.01006	1.38792	3.31614	2.63656	#N/A	1.02589	#N/A	1.25782	#N/A	1.09942	#N/A	#N/A	#N/A	1.52716	2.92012	3.32068	25	ENSG00000033327	GAB2	protein_coding	GRB2 associated binding protein 2 [Source:HGNC Symbol;Acc:HGNC:14458]
TAX1BP3	#N/A	#N/A	#N/A	#N/A	#N/A	#N/A	#N/A	#N/A	#N/A	0.222632	#N/A	#N/A	#N/A	#N/A	#N/A	#N/A	#N/A	#N/A	#N/A	#N/A	#N/A	#N/A	#N/A	#N/A	#N/A	0.0806742	0.154148	#N/A	0.155296	#N/A	#N/A	#N/A	#N/A	#N/A	0.471304	0.130464	0.611573	1.23673	1.4718	0.844111	4.55651	0.448088	5.94006	0.346016	0.236779	0.186318	1.18971	0.99361	0.200231	0.257765	2.42205	#N/A	#N/A	#N/A	#N/A	#N/A	#N/A	0.0506967	#N/A	#N/A	0.130825	0.124732	0.121277	25	ENSG00000213977	TAX1BP3	protein_coding	Tax1 binding protein 3 [Source:HGNC Symbol;Acc:HGNC:30684]
CASP4	#N/A	#N/A	#N/A	#N/A	#N/A	#N/A	#N/A	#N/A	#N/A	1.64518	#N/A	#N/A	#N/A	#N/A	#N/A	#N/A	#N/A	#N/A	#N/A	#N/A	#N/A	#N/A	#N/A	#N/A	#N/A	#N/A	#N/A	#N/A	#N/A	#N/A	#N/A	#N/A	#N/A	#N/A	6.68238	0.649006	7.52564	7.37295	6.2417	7.81465	8.11231	4.62505	8.17591	6.68835	9.08601	5.12864	7.5562	8.10801	1.48984	7.68721	7.19187	1.27673	1.68721	0.750773	0.944796	1.18513	#N/A	#N/A	#N/A	0.101385	1.04888	#N/A	#N/A	25	ENSG00000196954	CASP4	protein_coding	caspase 4 [Source:HGNC Symbol;Acc:HGNC:1505]
TCIRG1	#N/A	#N/A	#N/A	#N/A	#N/A	#N/A	#N/A	#N/A	#N/A	1.69084	#N/A	#N/A	#N/A	#N/A	#N/A	#N/A	#N/A	#N/A	#N/A	#N/A	#N/A	#N/A	0.84038	#N/A	#N/A	#N/A	#N/A	#N/A	#N/A	#N/A	2.11989	#N/A	1.58526	0.402956	7.91762	0.301577	7.5465	8.01611	6.36435	7.34667	10.6674	6.95908	8.2901	0.577729	0.584163	0.43293	8.26001	8.29112	1.23052	0.37377	0.606244	#N/A	#N/A	0.380754	#N/A	#N/A	#N/A	#N/A	#N/A	0.0434543	1.48369	#N/A	#N/A	25	ENSG00000110719	TCIRG1	protein_coding	T cell immune regulator 1, ATPase H+ transporting V0 subunit a3 [Source:HGNC Symbol;Acc:HGNC:11647]
#285878	#N/A	#N/A	0.0884547	0.0984658	0.114581	0.119528	#N/A	#N/A	#N/A	0.115968	0.0605055	#N/A	#N/A	#N/A	#N/A	#N/A	#N/A	#N/A	#N/A	#N/A	#N/A	#N/A	#N/A	#N/A	#N/A	#N/A	0.106616	#N/A	0.0931168	#N/A	#N/A	#N/A	#N/A	#N/A	0.10487	0.0571809	0.133228	0.141986	0.143976	0.221504	3.15661	0.0447152	0.483857	0.114586	0.136769	0.124732	0.225108	0.118871	#N/A	0.113907	0.0943863	#N/A	#N/A	#N/A	#N/A	#N/A	#N/A	#N/A	#N/A	#N/A	#N/A	#N/A	0.0889876	25	ENSG00000285878		lncRNA	novel transcript, antisense to DYNC2H1
FAM3C	#N/A	#N/A	#N/A	#N/A	#N/A	#N/A	#N/A	#N/A	#N/A	1.31152	0.610724	0.573265	#N/A	#N/A	#N/A	#N/A	#N/A	#N/A	#N/A	#N/A	#N/A	#N/A	#N/A	#N/A	#N/A	0.569048	1.14197	1.21021	0.710375	#N/A	#N/A	#N/A	#N/A	#N/A	2.18819	1.17684	2.91658	2.54216	3.2449	2.64585	2.07722	1.72003	2.29825	1.98558	2.6388	1.94637	2.18409	2.28996	1.30743	2.37386	1.92228	#N/A	#N/A	#N/A	#N/A	#N/A	#N/A	#N/A	#N/A	#N/A	#N/A	0.901756	#N/A	25	ENSG00000196937	FAM3C	protein_coding	FAM3 metabolism regulating signaling molecule C [Source:HGNC Symbol;Acc:HGNC:18664]
CDRT4	#N/A	#N/A	#N/A	#N/A	#N/A	#N/A	#N/A	#N/A	#N/A	1.18556	#N/A	0.920039	#N/A	#N/A	#N/A	#N/A	#N/A	#N/A	#N/A	#N/A	#N/A	#N/A	#N/A	#N/A	#N/A	#N/A	0.901416	1.62666	1.37633	#N/A	#N/A	0.627659	#N/A	#N/A	1.9184	#N/A	1.46677	1.98832	1.79041	1.73964	1.79215	1.67346	1.84032	2.05664	1.75126	1.3769	1.9472	1.87007	2.47254	1.93572	1.81035	#N/A	#N/A	#N/A	1.10286	0.814716	#N/A	#N/A	#N/A	#N/A	1.22362	#N/A	#N/A	25	ENSG00000239704	CDRT4	protein_coding	CMT1A duplicated region transcript 4 [Source:HGNC Symbol;Acc:HGNC:14383]
#285666	#N/A	#N/A	#N/A	0.0717282	0.0894324	#N/A	0.0703638	#N/A	#N/A	0.107936	#N/A	0.0431454	0.0485419	#N/A	#N/A	#N/A	#N/A	#N/A	#N/A	#N/A	#N/A	#N/A	#N/A	#N/A	#N/A	#N/A	0.0950795	0.0757137	0.0861033	#N/A	#N/A	#N/A	#N/A	#N/A	0.0920169	#N/A	0.0971553	0.0756034	0.0870899	0.0773487	0.388857	#N/A	0.0946277	0.057796	0.0919447	0.0969776	0.0695852	0.0916886	#N/A	0.0271663	0.0664602	#N/A	#N/A	#N/A	#N/A	#N/A	#N/A	#N/A	#N/A	#N/A	0.0501975	0.0680329	#N/A	25	ENSG00000285666		lncRNA	novel transcript
VCAM1	#N/A	#N/A	#N/A	#N/A	#N/A	#N/A	#N/A	#N/A	#N/A	0.145781	#N/A	#N/A	#N/A	#N/A	0.0167219	#N/A	#N/A	#N/A	#N/A	#N/A	#N/A	#N/A	0.0209165	#N/A	#N/A	#N/A	0.156339	0.130871	0.14279	#N/A	#N/A	#N/A	#N/A	#N/A	0.178114	#N/A	0.191017	0.194717	0.190819	0.186349	0.214795	0.177298	0.211256	0.181686	0.175761	0.157112	0.193958	0.185066	0.137563	0.191915	0.197947	0.0856174	#N/A	#N/A	0.0883971	#N/A	#N/A	#N/A	#N/A	#N/A	0.0824135	#N/A	#N/A	25	ENSG00000162692	VCAM1	protein_coding	vascular cell adhesion molecule 1 [Source:HGNC Symbol;Acc:HGNC:12663]
TMEM54	#N/A	#N/A	0.193018	0.152978	0.148475	0.163746	#N/A	#N/A	#N/A	0.191704	#N/A	#N/A	#N/A	#N/A	#N/A	#N/A	#N/A	#N/A	#N/A	#N/A	#N/A	#N/A	#N/A	#N/A	#N/A	#N/A	0.159119	#N/A	#N/A	#N/A	0.0546053	#N/A	0.0634814	#N/A	0.260606	#N/A	0.198471	0.261365	0.175302	0.207648	0.308286	0.22042	0.266188	0.186027	0.227926	0.191213	0.257443	0.26472	#N/A	0.245428	0.271911	#N/A	#N/A	#N/A	#N/A	#N/A	#N/A	0.0679379	#N/A	#N/A	#N/A	0.13525	#N/A	25	ENSG00000121900	TMEM54	protein_coding	transmembrane protein 54 [Source:HGNC Symbol;Acc:HGNC:24143]
DENND6B	#N/A	#N/A	#N/A	#N/A	0.234015	#N/A	#N/A	#N/A	#N/A	0.53785	0.121803	#N/A	#N/A	#N/A	#N/A	#N/A	#N/A	#N/A	#N/A	#N/A	#N/A	#N/A	#N/A	#N/A	#N/A	0.0963805	#N/A	#N/A	#N/A	#N/A	#N/A	#N/A	#N/A	#N/A	0.666029	0.15665	1.16569	0.675312	2.42898	2.33706	4.15833	0.396052	3.84915	0.445416	0.270613	0.251467	3.68178	1.61199	#N/A	2.90146	3.19101	#N/A	0.409884	#N/A	#N/A	#N/A	#N/A	0.0899091	0.106538	#N/A	0.106934	0.199722	#N/A	25	ENSG00000205593	DENND6B	protein_coding	DENN domain containing 6B [Source:HGNC Symbol;Acc:HGNC:32690]
CARD6	#N/A	#N/A	#N/A	#N/A	#N/A	#N/A	#N/A	#N/A	#N/A	0.388628	#N/A	#N/A	#N/A	#N/A	#N/A	#N/A	#N/A	#N/A	#N/A	#N/A	#N/A	#N/A	0.0797691	#N/A	#N/A	#N/A	#N/A	#N/A	#N/A	#N/A	0.326634	#N/A	0.0571081	0.0733383	0.226323	#N/A	0.186111	0.20541	0.418526	0.276545	6.82477	0.20999	0.234516	0.180262	0.185703	0.190996	0.179287	0.199555	0.110612	0.200886	0.207165	#N/A	0.0925381	#N/A	#N/A	#N/A	#N/A	0.0546923	0.0683674	#N/A	#N/A	#N/A	0.115644	25	ENSG00000132357	CARD6	protein_coding	caspase recruitment domain family member 6 [Source:HGNC Symbol;Acc:HGNC:16394]
EGR1	#N/A	#N/A	#N/A	#N/A	0.107482	#N/A	#N/A	#N/A	#N/A	0.166768	0.0877902	#N/A	#N/A	#N/A	#N/A	#N/A	#N/A	#N/A	#N/A	#N/A	#N/A	#N/A	#N/A	#N/A	0.00904681	#N/A	0.15787	0.0847091	#N/A	#N/A	#N/A	#N/A	0.0370895	#N/A	0.166997	#N/A	0.146702	0.158603	0.626702	0.143069	0.17521	0.159905	0.173646	0.142551	0.134137	0.125255	0.148544	0.146484	0.136227	0.126173	0.138622	#N/A	#N/A	#N/A	#N/A	#N/A	#N/A	#N/A	#N/A	#N/A	0.072971	0.139189	#N/A	25	ENSG00000120738	EGR1	protein_coding	early growth response 1 [Source:HGNC Symbol;Acc:HGNC:3238]
NEK6	#N/A	#N/A	#N/A	#N/A	#N/A	#N/A	#N/A	#N/A	#N/A	1.38394	#N/A	#N/A	#N/A	#N/A	1.21466	#N/A	#N/A	#N/A	#N/A	#N/A	#N/A	#N/A	#N/A	#N/A	#N/A	#N/A	#N/A	#N/A	#N/A	#N/A	0.858684	#N/A	#N/A	#N/A	2.63232	0.406324	2.21612	2.81887	2.35796	2.20355	2.86798	2.50871	1.9374	2.42245	2.15839	1.75612	1.57167	1.94025	#N/A	1.83797	3.42601	3.22692	2.76529	0.370384	0.447172	0.406935	#N/A	#N/A	#N/A	#N/A	0.90886	#N/A	#N/A	25	ENSG00000119408	NEK6	protein_coding	NIMA related kinase 6 [Source:HGNC Symbol;Acc:HGNC:7749]
#249441	#N/A	#N/A	0.115962	0.125219	0.114576	0.111932	#N/A	#N/A	#N/A	0.138924	#N/A	#N/A	0.0661677	#N/A	#N/A	#N/A	#N/A	#N/A	#N/A	#N/A	#N/A	#N/A	#N/A	#N/A	#N/A	#N/A	0.103324	#N/A	#N/A	#N/A	0.066833	#N/A	0.0513016	#N/A	0.154939	#N/A	0.156078	0.158132	0.159136	0.15649	0.17189	0.142793	0.17304	0.147176	0.129751	0.124927	0.161734	0.143631	#N/A	0.151549	0.160546	#N/A	0.0802761	#N/A	#N/A	#N/A	#N/A	#N/A	#N/A	#N/A	#N/A	#N/A	#N/A	25	ENSG00000249441		lncRNA	novel transcript
DYNLT2B	#N/A	#N/A	#N/A	#N/A	0.634667	#N/A	0.247914	#N/A	#N/A	1.05441	0.225568	#N/A	#N/A	#N/A	#N/A	#N/A	#N/A	#N/A	#N/A	#N/A	#N/A	#N/A	#N/A	#N/A	#N/A	#N/A	0.79171	0.326274	0.637684	#N/A	#N/A	#N/A	#N/A	#N/A	1.49614	0.220309	1.75341	1.8674	1.86673	2.06096	1.75116	1.65158	1.65425	1.71602	1.82191	0.931522	1.5706	1.70859	#N/A	1.45672	1.94837	0.904363	#N/A	#N/A	#N/A	#N/A	#N/A	#N/A	0.237486	#N/A	#N/A	#N/A	#N/A	25	ENSG00000213123	DYNLT2B	protein_coding	dynein light chain Tctex-type 2B [Source:HGNC Symbol;Acc:HGNC:28482]
UBTD2	#N/A	#N/A	#N/A	#N/A	#N/A	#N/A	#N/A	#N/A	#N/A	0.735165	1.0094	#N/A	#N/A	#N/A	#N/A	#N/A	#N/A	#N/A	#N/A	#N/A	#N/A	#N/A	#N/A	#N/A	#N/A	1.00158	#N/A	1.07566	#N/A	1.05479	0.759019	#N/A	0.850927	#N/A	0.934025	#N/A	0.902137	0.742903	0.861783	0.817587	0.84386	1.24677	0.848114	0.895279	1.31479	1.02974	0.731273	0.956489	0.882751	0.835109	0.89156	#N/A	#N/A	#N/A	#N/A	#N/A	#N/A	#N/A	#N/A	#N/A	#N/A	1.71958	1.25974	25	ENSG00000168246	UBTD2	protein_coding	ubiquitin domain containing 2 [Source:HGNC Symbol;Acc:HGNC:24463]
#232063	#N/A	#N/A	1.05138	0.114529	0.110815	#N/A	#N/A	#N/A	#N/A	0.260157	#N/A	#N/A	#N/A	#N/A	#N/A	#N/A	#N/A	#N/A	#N/A	#N/A	#N/A	#N/A	#N/A	#N/A	#N/A	#N/A	0.135744	#N/A	#N/A	#N/A	0.3218	0.047843	0.0599848	#N/A	2.0721	#N/A	1.71702	2.15279	2.3932	2.22601	2.84792	0.449599	2.65093	1.4368	0.523581	0.121651	1.91674	2.04665	#N/A	2.66099	2.61556	#N/A	#N/A	#N/A	#N/A	#N/A	#N/A	#N/A	#N/A	#N/A	#N/A	0.101933	0.118198	25	ENSG00000232063		lncRNA	novel transcript
ZNF221	#N/A	#N/A	#N/A	0.132814	0.117013	0.114785	0.145272	#N/A	#N/A	0.206605	0.0787171	#N/A	#N/A	#N/A	#N/A	#N/A	#N/A	#N/A	#N/A	#N/A	#N/A	#N/A	#N/A	#N/A	#N/A	#N/A	#N/A	0.116428	#N/A	#N/A	#N/A	#N/A	#N/A	#N/A	0.987555	0.117086	0.801185	1.15243	2.43291	1.13616	2.12388	0.427005	2.36101	0.571861	0.171996	0.176597	1.62395	1.38342	#N/A	1.02296	1.18307	#N/A	#N/A	0.0625636	#N/A	#N/A	#N/A	#N/A	0.0739148	#N/A	#N/A	#N/A	#N/A	25	ENSG00000159905	ZNF221	protein_coding	zinc finger protein 221 [Source:HGNC Symbol;Acc:HGNC:13014]
#286730	#N/A	#N/A	#N/A	#N/A	#N/A	#N/A	0.0465515	#N/A	#N/A	0.037918	#N/A	#N/A	#N/A	#N/A	#N/A	#N/A	#N/A	#N/A	#N/A	#N/A	#N/A	#N/A	#N/A	#N/A	#N/A	#N/A	0.0442448	#N/A	#N/A	#N/A	#N/A	#N/A	0.0270659	#N/A	0.041162	0.0749665	0.0863927	0.0650995	0.0810488	0.078875	0.0778354	0.0784693	0.058821	0.0623055	0.0777082	0.067412	0.0678552	0.0611612	#N/A	0.0740145	0.0685805	0.02104	0.0431274	#N/A	0.0357489	0.0281178	#N/A	0.0261292	#N/A	#N/A	#N/A	#N/A	#N/A	25	ENSG00000286730		lncRNA	novel transcript
LGALS3	#N/A	#N/A	#N/A	#N/A	#N/A	#N/A	#N/A	#N/A	#N/A	0.491388	#N/A	#N/A	#N/A	#N/A	#N/A	#N/A	#N/A	#N/A	#N/A	#N/A	#N/A	#N/A	#N/A	#N/A	#N/A	0.596676	1.87953	1.47081	#N/A	#N/A	0.888548	#N/A	1.3966	0.729898	0.380623	0.488604	0.381324	0.385125	8.9618	9.03768	0.414911	0.538635	11.8675	0.45695	0.36055	0.337253	9.4696	0.386585	3.83882	0.610639	9.45377	#N/A	#N/A	#N/A	#N/A	#N/A	#N/A	#N/A	#N/A	#N/A	#N/A	2.02877	#N/A	25	ENSG00000131981	LGALS3	protein_coding	galectin 3 [Source:HGNC Symbol;Acc:HGNC:6563]
SNX9	#N/A	#N/A	#N/A	#N/A	#N/A	#N/A	#N/A	#N/A	#N/A	0.536975	#N/A	#N/A	#N/A	#N/A	#N/A	#N/A	#N/A	#N/A	#N/A	#N/A	#N/A	#N/A	#N/A	#N/A	#N/A	#N/A	#N/A	#N/A	#N/A	#N/A	#N/A	1.14294	#N/A	#N/A	0.549495	#N/A	0.57597	0.631288	0.624016	0.566258	0.570777	0.664619	0.534737	0.72074	0.608991	#N/A	0.618501	0.725212	#N/A	0.61003	0.585	0.612443	0.596353	0.806881	0.660012	1.12249	#N/A	0.76981	0.713839	#N/A	#N/A	1.77652	2.2432	25	ENSG00000130340	SNX9	protein_coding	sorting nexin 9 [Source:HGNC Symbol;Acc:HGNC:14973]
STAT5B	#N/A	#N/A	#N/A	#N/A	#N/A	#N/A	#N/A	#N/A	#N/A	#N/A	1.05037	0.896934	#N/A	#N/A	#N/A	#N/A	0.832408	#N/A	#N/A	#N/A	#N/A	#N/A	#N/A	#N/A	#N/A	1.45532	0.616115	0.805107	1.04394	#N/A	#N/A	#N/A	#N/A	0.625198	0.819132	#N/A	0.904056	0.79361	0.661085	0.719223	0.773266	1.00119	0.554071	0.63547	0.613992	0.841673	0.626825	0.725166	1.35633	#N/A	0.767517	#N/A	#N/A	#N/A	#N/A	0.888346	2.41427	#N/A	#N/A	#N/A	#N/A	#N/A	#N/A	25	ENSG00000173757	STAT5B	protein_coding	signal transducer and activator of transcription 5B [Source:HGNC Symbol;Acc:HGNC:11367]
LINC00924	#N/A	#N/A	1.66126	#N/A	0.16914	0.203759	#N/A	#N/A	#N/A	#N/A	#N/A	#N/A	#N/A	#N/A	#N/A	#N/A	#N/A	#N/A	#N/A	#N/A	#N/A	#N/A	#N/A	#N/A	#N/A	#N/A	0.187898	0.185708	0.142662	#N/A	0.611433	#N/A	#N/A	#N/A	0.248602	0.104268	3.23029	0.2266	3.82571	3.12695	6.1925	0.206668	6.00666	0.210187	0.229379	0.195641	4.82865	0.635172	#N/A	0.563624	0.241699	#N/A	#N/A	#N/A	#N/A	#N/A	#N/A	#N/A	#N/A	#N/A	#N/A	0.161153	0.144976	25	ENSG00000259134	LINC00924	lncRNA	long intergenic non-protein coding RNA 924 [Source:HGNC Symbol;Acc:HGNC:27081]
CCDC3	#N/A	#N/A	1.55111	#N/A	0.658902	0.710287	0.308396	#N/A	#N/A	#N/A	#N/A	#N/A	#N/A	#N/A	0.5887	#N/A	#N/A	0.00782888	#N/A	#N/A	#N/A	#N/A	#N/A	#N/A	#N/A	#N/A	0.708518	#N/A	0.246302	#N/A	#N/A	#N/A	#N/A	#N/A	6.06065	#N/A	3.48133	4.80558	4.41935	3.23896	4.80576	5.21129	6.04067	5.15547	6.46303	0.62257	5.11715	4.43214	#N/A	5.68362	5.50456	#N/A	#N/A	#N/A	#N/A	#N/A	#N/A	#N/A	#N/A	#N/A	#N/A	0.446615	0.226328	25	ENSG00000151468	CCDC3	protein_coding	coiled-coil domain containing 3 [Source:HGNC Symbol;Acc:HGNC:23813]
S100B	#N/A	#N/A	0.0973896	#N/A	0.0912811	0.0891513	#N/A	#N/A	#N/A	#N/A	#N/A	#N/A	#N/A	0.00107113	0.0101444	0.00553071	#N/A	#N/A	#N/A	#N/A	#N/A	#N/A	#N/A	#N/A	#N/A	#N/A	0.0690509	#N/A	#N/A	#N/A	#N/A	#N/A	#N/A	#N/A	0.108144	0.0825519	0.0880442	0.126448	0.0666545	0.0893206	0.132139	0.113526	0.123722	0.118201	0.113774	0.0998433	0.11576	0.123938	0.0862628	0.121653	0.127678	0.03935	#N/A	#N/A	#N/A	#N/A	#N/A	#N/A	#N/A	#N/A	#N/A	#N/A	#N/A	25	ENSG00000160307	S100B	protein_coding	S100 calcium binding protein B [Source:HGNC Symbol;Acc:HGNC:10500]
SRP14	#N/A	#N/A	#N/A	#N/A	#N/A	#N/A	#N/A	#N/A	#N/A	#N/A	#N/A	#N/A	#N/A	0.00137488	0.013446	#N/A	#N/A	0.000663245	#N/A	#N/A	#N/A	#N/A	0.0197759	#N/A	#N/A	0.0529835	0.0873236	0.0838598	0.0846032	#N/A	0.0335143	#N/A	#N/A	0.0425076	0.111435	#N/A	0.127848	0.129066	#N/A	#N/A	0.119653	0.1019	0.12171	0.120195	0.115275	0.101593	0.117748	0.126315	0.0887732	0.102899	0.111568	#N/A	#N/A	#N/A	#N/A	#N/A	#N/A	#N/A	#N/A	#N/A	#N/A	0.0661302	#N/A	25	ENSG00000140319	SRP14	protein_coding	signal recognition particle 14 [Source:HGNC Symbol;Acc:HGNC:11299]
ADIRF	#N/A	#N/A	#N/A	#N/A	#N/A	#N/A	#N/A	#N/A	#N/A	#N/A	#N/A	#N/A	#N/A	1.76264	0.930966	#N/A	#N/A	0.0190248	0.0024332	#N/A	#N/A	#N/A	#N/A	#N/A	#N/A	0.161298	0.916245	#N/A	0.735499	#N/A	#N/A	#N/A	#N/A	#N/A	0.352052	0.166167	5.93548	0.359859	3.92635	5.29889	8.34757	0.468351	9.18943	6.09174	0.294646	0.562576	7.75291	0.3216	0.98726	6.07162	6.01323	#N/A	#N/A	#N/A	#N/A	#N/A	#N/A	#N/A	#N/A	#N/A	#N/A	#N/A	0.471116	25	ENSG00000148671	ADIRF	protein_coding	adipogenesis regulatory factor [Source:HGNC Symbol;Acc:HGNC:24043]
NECTIN2	#N/A	#N/A	#N/A	#N/A	#N/A	#N/A	#N/A	#N/A	#N/A	#N/A	#N/A	#N/A	#N/A	0.104984	0.872934	#N/A	#N/A	#N/A	#N/A	#N/A	0.029725	#N/A	#N/A	#N/A	#N/A	0.373943	0.822939	0.979925	#N/A	0.308535	#N/A	#N/A	#N/A	#N/A	1.41708	#N/A	1.88474	1.56077	2.52738	1.86625	1.48852	2.02204	2.40227	1.80807	2.14763	1.28006	1.88874	2.01123	1.45738	2.37737	1.74739	#N/A	#N/A	#N/A	#N/A	#N/A	#N/A	#N/A	#N/A	#N/A	#N/A	2.30879	0.701702	25	ENSG00000130202	NECTIN2	protein_coding	nectin cell adhesion molecule 2 [Source:HGNC Symbol;Acc:HGNC:9707]
PLSCR1	0.459856	#N/A	#N/A	#N/A	#N/A	#N/A	#N/A	#N/A	#N/A	0.785942	#N/A	#N/A	#N/A	#N/A	#N/A	#N/A	#N/A	#N/A	#N/A	#N/A	#N/A	#N/A	#N/A	#N/A	#N/A	#N/A	#N/A	#N/A	#N/A	#N/A	0.737153	#N/A	#N/A	#N/A	0.592653	0.447633	7.39253	0.577012	6.44941	7.50693	11.8185	6.26465	12.0541	0.515077	0.568317	4.86088	9.43564	7.9168	0.959039	9.48349	0.573768	0.867907	1.18091	#N/A	#N/A	#N/A	#N/A	#N/A	#N/A	#N/A	0.926747	#N/A	0.668776	24	ENSG00000188313	PLSCR1	protein_coding	phospholipid scramblase 1 [Source:HGNC Symbol;Acc:HGNC:9092]
BACH2	2.13167	#N/A	1.3422	1.13965	1.46864	1.81637	2.07212	2.21771	1.86277	#N/A	1.08099	#N/A	0.89469	#N/A	#N/A	#N/A	#N/A	#N/A	#N/A	#N/A	#N/A	#N/A	#N/A	#N/A	#N/A	#N/A	2.9378	2.40982	3.14434	2.92381	#N/A	0.729018	#N/A	#N/A	#N/A	#N/A	#N/A	#N/A	#N/A	#N/A	#N/A	#N/A	#N/A	#N/A	#N/A	#N/A	#N/A	#N/A	#N/A	#N/A	#N/A	1.944	1.64834	1.82	3.2784	1.76231	2.43403	2.30283	1.53882	#N/A	#N/A	#N/A	1.3214	24	ENSG00000112182	BACH2	protein_coding	BTB domain and CNC homolog 2 [Source:HGNC Symbol;Acc:HGNC:14078]
DISC1	3.00523	#N/A	#N/A	#N/A	#N/A	#N/A	#N/A	#N/A	#N/A	1.42123	#N/A	#N/A	#N/A	#N/A	#N/A	0.892362	#N/A	#N/A	#N/A	#N/A	#N/A	#N/A	#N/A	#N/A	#N/A	#N/A	#N/A	#N/A	#N/A	#N/A	#N/A	#N/A	#N/A	0.933118	2.04238	6.35746	3.52785	3.34853	4.82358	3.06325	2.51809	#N/A	5.95747	3.68857	5.24103	3.1965	5.2177	4.24897	#N/A	6.07071	1.56364	#N/A	1.30385	1.20867	#N/A	#N/A	2.24481	#N/A	#N/A	#N/A	0.853748	#N/A	1.13101	24	ENSG00000162946	DISC1	protein_coding	DISC1 scaffold protein [Source:HGNC Symbol;Acc:HGNC:2888]
HEG1	1.69173	0.349299	#N/A	#N/A	#N/A	#N/A	#N/A	#N/A	#N/A	#N/A	#N/A	#N/A	#N/A	#N/A	#N/A	#N/A	#N/A	#N/A	#N/A	#N/A	#N/A	#N/A	#N/A	#N/A	#N/A	0.797726	1.3665	1.26621	1.07727	#N/A	#N/A	#N/A	#N/A	#N/A	2.79797	1.64931	2.70177	2.89226	3.08694	2.78967	2.7486	2.50849	3.37146	3.19374	3.37676	2.0907	2.91065	2.81888	0.898527	3.63961	2.54076	#N/A	#N/A	#N/A	#N/A	#N/A	#N/A	#N/A	#N/A	#N/A	0.938838	#N/A	#N/A	24	ENSG00000173706	HEG1	protein_coding	heart development protein with EGF like domains 1 [Source:HGNC Symbol;Acc:HGNC:29227]
PTGER4	0.0618246	#N/A	#N/A	#N/A	#N/A	#N/A	#N/A	0.606274	#N/A	0.894192	#N/A	#N/A	#N/A	#N/A	#N/A	#N/A	#N/A	#N/A	#N/A	#N/A	#N/A	#N/A	#N/A	#N/A	#N/A	#N/A	#N/A	#N/A	#N/A	#N/A	#N/A	#N/A	#N/A	#N/A	0.309776	0.143756	4.56628	0.290743	0.383169	0.262491	0.449736	0.318218	7.22197	0.258086	0.269576	0.247346	0.431583	0.277502	#N/A	0.246065	4.58855	2.51258	0.642322	#N/A	0.142109	#N/A	#N/A	0.152431	#N/A	#N/A	0.176486	#N/A	#N/A	24	ENSG00000171522	PTGER4	protein_coding	prostaglandin E receptor 4 [Source:HGNC Symbol;Acc:HGNC:9596]
KCNIP3	0.0503442	#N/A	0.0530981	0.0785477	#N/A	0.0847767	#N/A	#N/A	0.0754166	0.0608402	#N/A	#N/A	#N/A	#N/A	#N/A	#N/A	#N/A	#N/A	#N/A	#N/A	#N/A	#N/A	#N/A	#N/A	#N/A	#N/A	0.124706	0.107357	#N/A	#N/A	#N/A	#N/A	#N/A	#N/A	0.13344	0.120442	0.0755725	0.0978536	0.121239	0.127598	4.0936	0.146176	0.355563	0.0692998	0.116421	0.105584	0.208047	0.0917422	#N/A	0.100341	0.119632	#N/A	#N/A	#N/A	#N/A	#N/A	#N/A	#N/A	#N/A	#N/A	#N/A	#N/A	#N/A	24	ENSG00000115041	KCNIP3	protein_coding	potassium voltage-gated channel interacting protein 3 [Source:HGNC Symbol;Acc:HGNC:15523]
DNAAF9	1.40436	#N/A	#N/A	#N/A	#N/A	0.542605	#N/A	#N/A	#N/A	0.553605	0.854161	#N/A	#N/A	#N/A	#N/A	#N/A	#N/A	#N/A	#N/A	#N/A	#N/A	#N/A	0.534123	#N/A	#N/A	#N/A	#N/A	#N/A	#N/A	#N/A	#N/A	#N/A	0.511118	0.616481	0.726598	#N/A	1.04642	0.944159	1.42473	1.06827	0.910384	#N/A	1.3018	1.30473	1.66064	0.928561	1.00251	1.12785	1.58705	1.69032	1.18332	#N/A	#N/A	#N/A	#N/A	#N/A	#N/A	#N/A	#N/A	#N/A	#N/A	1.00454	1.77005	24	ENSG00000088854	DNAAF9	protein_coding	dynein axonemal assembly factor 9 [Source:HGNC Symbol;Acc:HGNC:17721]
TGFB2	2.20824	0.252967	3.72947	2.07221	4.45929	5.21906	2.26453	2.55204	3.62887	#N/A	1.05166	#N/A	1.45871	#N/A	#N/A	#N/A	#N/A	#N/A	#N/A	#N/A	#N/A	#N/A	#N/A	#N/A	#N/A	1.03283	1.75091	1.09017	2.23077	0.44501	#N/A	#N/A	#N/A	#N/A	#N/A	#N/A	#N/A	#N/A	#N/A	#N/A	#N/A	#N/A	#N/A	#N/A	#N/A	#N/A	#N/A	#N/A	#N/A	0.739589	#N/A	1.23735	0.708707	#N/A	#N/A	0.987894	0.295622	#N/A	2.29596	#N/A	#N/A	2.35584	1.31051	24	ENSG00000092969	TGFB2	protein_coding	transforming growth factor beta 2 [Source:HGNC Symbol;Acc:HGNC:11768]
DTX3	0.0797766	#N/A	1.41414	#N/A	0.139228	#N/A	0.143475	0.101246	#N/A	0.478275	#N/A	#N/A	#N/A	#N/A	#N/A	#N/A	#N/A	#N/A	#N/A	#N/A	#N/A	#N/A	#N/A	#N/A	#N/A	#N/A	0.163585	0.132086	0.174165	#N/A	#N/A	#N/A	#N/A	#N/A	0.197262	#N/A	0.210819	0.21007	0.464739	0.203562	5.87897	0.156012	4.95183	0.19347	0.188254	0.114334	0.76901	0.199379	#N/A	0.421516	0.557941	#N/A	#N/A	#N/A	#N/A	#N/A	#N/A	#N/A	#N/A	#N/A	#N/A	#N/A	#N/A	24	ENSG00000178498	DTX3	protein_coding	deltex E3 ubiquitin ligase 3 [Source:HGNC Symbol;Acc:HGNC:24457]
PLPP5	0.0302221	#N/A	0.914584	#N/A	0.0904563	0.199584	#N/A	0.18808	0.139832	0.572226	0.100766	#N/A	#N/A	#N/A	#N/A	#N/A	#N/A	#N/A	#N/A	#N/A	#N/A	#N/A	#N/A	#N/A	#N/A	#N/A	#N/A	#N/A	#N/A	#N/A	#N/A	#N/A	#N/A	#N/A	0.844855	0.103053	1.60298	0.943948	1.19806	0.816269	0.884661	#N/A	0.730346	0.884176	0.738463	0.137244	0.986231	0.856449	#N/A	1.05575	1.10676	#N/A	#N/A	#N/A	#N/A	0.0627	#N/A	#N/A	#N/A	#N/A	#N/A	#N/A	#N/A	24	ENSG00000147535	PLPP5	protein_coding	phospholipid phosphatase 5 [Source:HGNC Symbol;Acc:HGNC:25026]
TGFBR2	1.07582	#N/A	#N/A	#N/A	#N/A	#N/A	#N/A	#N/A	#N/A	1.30967	#N/A	0.962061	#N/A	#N/A	#N/A	#N/A	#N/A	#N/A	#N/A	#N/A	#N/A	#N/A	#N/A	#N/A	#N/A	#N/A	#N/A	#N/A	#N/A	#N/A	1.45837	1.51935	1.49015	1.38884	5.21872	4.89282	4.66938	5.36585	3.91602	5.47535	6.99658	4.90755	3.39147	3.44845	3.31089	3.71368	2.58406	3.60041	1.31182	2.85728	5.98837	#N/A	#N/A	#N/A	#N/A	#N/A	#N/A	#N/A	#N/A	#N/A	#N/A	#N/A	#N/A	24	ENSG00000163513	TGFBR2	protein_coding	transforming growth factor beta receptor 2 [Source:HGNC Symbol;Acc:HGNC:11773]
YEATS2	1.34375	#N/A	#N/A	#N/A	#N/A	#N/A	#N/A	#N/A	#N/A	0.742301	#N/A	#N/A	#N/A	#N/A	#N/A	#N/A	#N/A	#N/A	#N/A	#N/A	#N/A	#N/A	#N/A	#N/A	#N/A	1.20258	#N/A	#N/A	#N/A	#N/A	#N/A	#N/A	#N/A	0.73781	1.38984	1.84582	1.44037	1.43815	1.81574	1.54568	1.38395	1.24967	1.60969	1.44627	1.685	1.01684	1.47805	1.62551	#N/A	1.7712	1.33266	#N/A	0.870015	#N/A	#N/A	1.06057	1.19572	#N/A	#N/A	#N/A	1.03507	#N/A	#N/A	24	ENSG00000163872	YEATS2	protein_coding	YEATS domain containing 2 [Source:HGNC Symbol;Acc:HGNC:25489]
BBS9	1.14882	1.17722	#N/A	#N/A	#N/A	#N/A	#N/A	#N/A	#N/A	0.748082	#N/A	#N/A	#N/A	#N/A	#N/A	#N/A	#N/A	#N/A	#N/A	#N/A	#N/A	#N/A	#N/A	#N/A	#N/A	1.26791	#N/A	0.779632	1.57364	#N/A	#N/A	#N/A	#N/A	#N/A	1.25212	1.9041	1.22994	1.36726	1.29571	1.34774	1.30474	1.3841	1.21111	1.27343	1.39965	1.37896	1.2436	1.31581	#N/A	1.34464	1.31086	#N/A	#N/A	#N/A	#N/A	#N/A	#N/A	#N/A	#N/A	#N/A	#N/A	0.661913	0.860339	24	ENSG00000122507	BBS9	protein_coding	Bardet-Biedl syndrome 9 [Source:HGNC Symbol;Acc:HGNC:30000]
MYO1B	0.220941	0.0810063	#N/A	#N/A	#N/A	#N/A	#N/A	#N/A	#N/A	#N/A	#N/A	#N/A	#N/A	#N/A	#N/A	#N/A	#N/A	#N/A	#N/A	#N/A	#N/A	#N/A	#N/A	#N/A	#N/A	0.360473	2.77445	#N/A	0.388497	0.103011	#N/A	#N/A	#N/A	#N/A	7.20657	0.1719	5.96571	8.2088	4.91858	4.95466	5.96291	0.439403	6.94579	4.82247	0.319738	0.367135	6.11111	6.79524	#N/A	6.3625	5.05831	#N/A	#N/A	#N/A	#N/A	#N/A	#N/A	#N/A	#N/A	#N/A	#N/A	0.546347	0.248899	24	ENSG00000128641	MYO1B	protein_coding	myosin IB [Source:HGNC Symbol;Acc:HGNC:7596]
KCNAB1	0.0784723	#N/A	0.217015	0.0821128	0.148063	0.137954	#N/A	#N/A	#N/A	#N/A	#N/A	#N/A	#N/A	#N/A	#N/A	0.0061394	#N/A	#N/A	#N/A	#N/A	#N/A	#N/A	#N/A	#N/A	#N/A	0.0543611	#N/A	#N/A	#N/A	#N/A	#N/A	0.0409208	#N/A	#N/A	0.352882	#N/A	0.150374	0.47652	1.02941	0.545614	1.59852	0.126142	3.09383	0.285701	0.0990246	0.13107	2.05567	0.384547	#N/A	0.381037	0.988792	#N/A	#N/A	#N/A	#N/A	#N/A	#N/A	#N/A	#N/A	#N/A	#N/A	0.124748	#N/A	24	ENSG00000169282	KCNAB1	protein_coding	potassium voltage-gated channel subfamily A regulatory beta subunit 1 [Source:HGNC Symbol;Acc:HGNC:6228]
OSBPL5	1.13898	#N/A	#N/A	#N/A	#N/A	#N/A	#N/A	#N/A	#N/A	1.19287	#N/A	0.586149	#N/A	#N/A	#N/A	#N/A	#N/A	#N/A	#N/A	#N/A	#N/A	#N/A	#N/A	#N/A	#N/A	0.655067	1.40511	#N/A	#N/A	#N/A	0.749192	#N/A	#N/A	0.66224	1.55918	0.96494	1.63917	1.77616	1.79666	1.91893	1.77959	1.95533	1.84937	1.50094	1.83473	1.87536	1.71821	1.97806	2.01067	1.82976	2.10562	#N/A	#N/A	#N/A	#N/A	#N/A	#N/A	#N/A	#N/A	#N/A	#N/A	#N/A	#N/A	24	ENSG00000021762	OSBPL5	protein_coding	oxysterol binding protein like 5 [Source:HGNC Symbol;Acc:HGNC:16392]
UBE2Q2	0.907919	#N/A	#N/A	#N/A	#N/A	#N/A	#N/A	#N/A	#N/A	1.4245	#N/A	0.836779	#N/A	#N/A	#N/A	#N/A	#N/A	#N/A	#N/A	#N/A	#N/A	#N/A	#N/A	#N/A	#N/A	1.18122	#N/A	#N/A	#N/A	#N/A	0.807595	#N/A	#N/A	1.03486	3.14927	2.11743	2.73024	3.58209	2.10667	3.48476	4.2512	4.04352	1.75015	2.2047	1.65412	2.62217	1.57138	2.30455	1.53212	1.56906	3.4033	#N/A	#N/A	#N/A	#N/A	#N/A	0.500955	#N/A	#N/A	#N/A	#N/A	#N/A	#N/A	24	ENSG00000140367	UBE2Q2	protein_coding	ubiquitin conjugating enzyme E2 Q2 [Source:HGNC Symbol;Acc:HGNC:19248]
GAREM1	1.0038	2.77851	3.55518	1.7105	3.91473	6.57438	2.39592	2.12506	2.3478	#N/A	2.0981	#N/A	#N/A	#N/A	0.943924	#N/A	#N/A	#N/A	#N/A	#N/A	#N/A	#N/A	#N/A	#N/A	#N/A	#N/A	4.04893	3.55579	4.2727	4.28907	#N/A	#N/A	#N/A	#N/A	#N/A	#N/A	#N/A	#N/A	0.501614	#N/A	#N/A	#N/A	0.620098	0.659713	0.99565	#N/A	0.702039	#N/A	#N/A	1.04199	#N/A	#N/A	#N/A	0.673998	#N/A	#N/A	#N/A	#N/A	#N/A	#N/A	#N/A	3.55245	6.59227	24	ENSG00000141441	GAREM1	protein_coding	GRB2 associated regulator of MAPK1 subtype 1 [Source:HGNC Symbol;Acc:HGNC:26136]
HNF4G	0.067498	#N/A	#N/A	#N/A	#N/A	#N/A	0.130469	#N/A	#N/A	0.136632	#N/A	#N/A	#N/A	#N/A	#N/A	#N/A	#N/A	#N/A	#N/A	#N/A	#N/A	#N/A	#N/A	#N/A	#N/A	#N/A	0.186946	#N/A	#N/A	#N/A	#N/A	#N/A	#N/A	#N/A	0.23999	0.102835	0.191069	0.240299	0.215052	0.20707	3.35416	0.196126	0.405423	0.178706	0.148733	0.191261	0.281501	0.226428	#N/A	0.221036	0.190413	0.171292	0.123829	#N/A	#N/A	#N/A	#N/A	#N/A	#N/A	#N/A	0.0696114	0.137417	#N/A	24	ENSG00000164749	HNF4G	protein_coding	hepatocyte nuclear factor 4 gamma [Source:HGNC Symbol;Acc:HGNC:5026]
CDC25B	0.0855042	#N/A	#N/A	#N/A	#N/A	#N/A	#N/A	#N/A	#N/A	1.37368	#N/A	0.180636	#N/A	#N/A	#N/A	#N/A	#N/A	#N/A	#N/A	#N/A	#N/A	#N/A	#N/A	#N/A	#N/A	#N/A	#N/A	#N/A	0.408616	#N/A	#N/A	#N/A	#N/A	#N/A	4.37342	0.161393	3.62091	4.20045	3.87984	5.33466	4.82152	3.6211	4.06193	3.67039	3.56544	0.470489	3.39216	4.14432	0.5978	3.46527	5.05511	0.943481	0.787662	#N/A	#N/A	0.280165	#N/A	#N/A	#N/A	#N/A	#N/A	#N/A	#N/A	24	ENSG00000101224	CDC25B	protein_coding	cell division cycle 25B [Source:HGNC Symbol;Acc:HGNC:1726]
HEY1	0.0615089	#N/A	#N/A	#N/A	#N/A	#N/A	#N/A	0.0898911	#N/A	#N/A	#N/A	#N/A	#N/A	#N/A	#N/A	#N/A	#N/A	#N/A	#N/A	#N/A	#N/A	#N/A	#N/A	#N/A	#N/A	#N/A	0.127501	#N/A	0.133773	#N/A	#N/A	#N/A	#N/A	#N/A	0.145099	#N/A	0.140578	0.124827	0.167245	0.124324	0.833489	0.0812009	0.201484	0.152384	0.158336	0.133971	0.177991	0.153692	#N/A	0.184406	2.53958	0.316574	0.0335276	#N/A	#N/A	#N/A	#N/A	0.0526056	#N/A	#N/A	0.0416017	0.126721	#N/A	24	ENSG00000164683	HEY1	protein_coding	hes related family bHLH transcription factor with YRPW motif 1 [Source:HGNC Symbol;Acc:HGNC:4880]
VASH1-DT	0.0629861	#N/A	#N/A	#N/A	#N/A	#N/A	#N/A	#N/A	#N/A	1.26074	#N/A	#N/A	#N/A	#N/A	#N/A	#N/A	#N/A	#N/A	#N/A	#N/A	#N/A	#N/A	#N/A	#N/A	#N/A	#N/A	0.352976	#N/A	0.150581	#N/A	#N/A	#N/A	#N/A	#N/A	5.18452	0.167556	5.11156	0.334374	6.52099	5.93816	6.72076	0.499387	6.69307	0.297748	0.460497	0.238466	6.34679	0.314006	0.243157	5.18396	6.22681	#N/A	0.561856	#N/A	#N/A	#N/A	#N/A	#N/A	#N/A	#N/A	0.268172	0.208604	#N/A	24	ENSG00000258569	VASH1-DT	lncRNA	VASH1 divergent transcript [Source:HGNC Symbol;Acc:HGNC:55446]
TASP1	0.905874	#N/A	0.642675	#N/A	#N/A	1.00886	#N/A	#N/A	0.860814	0.815673	#N/A	#N/A	#N/A	#N/A	#N/A	#N/A	#N/A	#N/A	#N/A	#N/A	#N/A	#N/A	#N/A	#N/A	#N/A	0.958137	#N/A	#N/A	1.36373	#N/A	#N/A	#N/A	#N/A	#N/A	0.927669	2.44973	1.02872	1.04367	1.10283	1.09872	1.06134	0.950934	0.96458	1.12678	0.973311	1.22022	0.875765	0.997269	0.90706	0.974023	1.2946	#N/A	#N/A	#N/A	#N/A	#N/A	#N/A	#N/A	#N/A	#N/A	#N/A	#N/A	#N/A	24	ENSG00000089123	TASP1	protein_coding	taspase 1 [Source:HGNC Symbol;Acc:HGNC:15859]
PDE10A	0.220524	0.126041	#N/A	#N/A	#N/A	#N/A	#N/A	#N/A	#N/A	#N/A	#N/A	#N/A	#N/A	#N/A	#N/A	#N/A	#N/A	#N/A	#N/A	#N/A	#N/A	#N/A	#N/A	#N/A	#N/A	0.230562	2.59955	0.798121	0.486167	#N/A	#N/A	#N/A	#N/A	#N/A	3.84868	0.411678	2.71688	3.75341	3.5922	3.28258	3.35237	2.63715	3.78322	3.57101	2.98849	4.63667	3.0144	3.13131	#N/A	3.56875	2.82958	#N/A	#N/A	#N/A	#N/A	#N/A	#N/A	#N/A	#N/A	#N/A	#N/A	0.852863	0.460674	24	ENSG00000112541	PDE10A	protein_coding	phosphodiesterase 10A [Source:HGNC Symbol;Acc:HGNC:8772]
APLNR	0.053538	#N/A	#N/A	#N/A	#N/A	#N/A	#N/A	#N/A	#N/A	#N/A	#N/A	#N/A	#N/A	#N/A	#N/A	#N/A	#N/A	#N/A	#N/A	#N/A	#N/A	#N/A	#N/A	#N/A	#N/A	#N/A	0.15239	0.134324	0.174251	#N/A	#N/A	#N/A	#N/A	0.0821688	0.225731	#N/A	0.224836	0.228657	0.229497	0.227949	0.253156	0.208977	0.247957	0.215878	0.209268	0.188513	0.234785	0.222504	0.168528	0.207592	0.232741	0.333562	#N/A	0.0804435	#N/A	#N/A	#N/A	#N/A	#N/A	#N/A	#N/A	0.145013	#N/A	24	ENSG00000134817	APLNR	protein_coding	apelin receptor [Source:HGNC Symbol;Acc:HGNC:339]
ARL13B	0.936489	#N/A	#N/A	#N/A	#N/A	#N/A	#N/A	#N/A	#N/A	1.75885	#N/A	#N/A	#N/A	#N/A	#N/A	#N/A	#N/A	#N/A	#N/A	#N/A	#N/A	#N/A	#N/A	#N/A	#N/A	0.992392	#N/A	#N/A	1.05255	#N/A	#N/A	#N/A	#N/A	#N/A	1.99895	2.03647	1.8987	2.04383	2.23863	2.0441	1.87761	1.66606	2.02068	2.03326	2.14661	1.49823	1.9671	2.25984	1.04544	2.02862	1.8587	#N/A	#N/A	#N/A	#N/A	0.860092	#N/A	#N/A	#N/A	#N/A	0.629335	1.01344	#N/A	24	ENSG00000169379	ARL13B	protein_coding	ADP ribosylation factor like GTPase 13B [Source:HGNC Symbol;Acc:HGNC:25419]
PRCD	0.0661072	#N/A	0.890019	#N/A	#N/A	#N/A	#N/A	#N/A	#N/A	0.384851	#N/A	#N/A	#N/A	#N/A	#N/A	#N/A	#N/A	#N/A	#N/A	#N/A	#N/A	#N/A	#N/A	#N/A	#N/A	#N/A	0.132011	0.156359	0.174225	#N/A	#N/A	#N/A	#N/A	#N/A	1.49898	#N/A	1.02363	2.30012	2.49462	2.13625	2.58387	0.268179	2.05576	0.561428	0.37125	0.181415	1.92606	2.04303	0.137638	1.78383	2.51087	#N/A	#N/A	0.0487413	#N/A	#N/A	#N/A	#N/A	#N/A	#N/A	#N/A	#N/A	0.0933864	24	ENSG00000214140	PRCD	protein_coding	photoreceptor disc component [Source:HGNC Symbol;Acc:HGNC:32528]
#259363	0.769632	#N/A	#N/A	#N/A	#N/A	#N/A	#N/A	#N/A	#N/A	1.98416	#N/A	1.10077	#N/A	#N/A	#N/A	#N/A	#N/A	#N/A	#N/A	#N/A	#N/A	#N/A	#N/A	#N/A	#N/A	0.945735	#N/A	#N/A	1.3239	#N/A	#N/A	#N/A	#N/A	1.66873	7.34927	4.01625	6.58282	8.48928	6.21432	6.86459	8.11775	4.98682	7.28972	6.99081	8.28584	6.70164	6.29881	8.71592	1.32482	7.93165	7.43221	#N/A	#N/A	#N/A	#N/A	#N/A	0.563102	#N/A	#N/A	#N/A	#N/A	#N/A	#N/A	24	ENSG00000259363		lncRNA	novel transcript
SYTL2	0.451525	#N/A	2.44922	2.13694	2.76672	2.99657	#N/A	#N/A	#N/A	#N/A	#N/A	#N/A	#N/A	#N/A	#N/A	#N/A	#N/A	#N/A	#N/A	#N/A	#N/A	#N/A	#N/A	#N/A	#N/A	#N/A	1.82199	1.19096	1.96981	#N/A	#N/A	#N/A	#N/A	#N/A	2.67415	0.893278	1.85967	2.59943	1.57804	3.16453	3.33325	3.0271	1.41116	1.43626	0.942663	1.25136	0.8225	1.85426	#N/A	0.849272	3.07541	#N/A	#N/A	#N/A	#N/A	#N/A	#N/A	#N/A	#N/A	#N/A	#N/A	#N/A	#N/A	24	ENSG00000137501	SYTL2	protein_coding	synaptotagmin like 2 [Source:HGNC Symbol;Acc:HGNC:15585]
CECR2	#N/A	3.51712	3.95307	2.93182	4.90113	4.50804	3.14946	2.45378	2.4499	#N/A	1.24747	#N/A	1.30512	#N/A	0.653913	#N/A	#N/A	#N/A	#N/A	#N/A	#N/A	#N/A	#N/A	#N/A	#N/A	#N/A	3.34289	3.28366	3.52426	4.7554	#N/A	#N/A	#N/A	#N/A	#N/A	#N/A	#N/A	#N/A	#N/A	#N/A	#N/A	#N/A	#N/A	#N/A	#N/A	#N/A	#N/A	#N/A	#N/A	#N/A	#N/A	1.4665	1.37388	1.63568	2.02813	#N/A	1.70392	2.08508	1.63675	#N/A	#N/A	3.60938	4.55901	24	ENSG00000099954	CECR2	protein_coding	CECR2 histone acetyl-lysine reader [Source:HGNC Symbol;Acc:HGNC:1840]
TBX15	#N/A	2.90061	8.00045	7.77705	6.76788	5.38696	5.22577	4.03539	3.855	#N/A	3.13089	1.50389	1.84185	#N/A	#N/A	#N/A	#N/A	#N/A	#N/A	#N/A	#N/A	#N/A	#N/A	#N/A	#N/A	#N/A	5.02882	5.36063	5.62729	4.53819	#N/A	1.07647	#N/A	#N/A	#N/A	#N/A	#N/A	#N/A	#N/A	#N/A	#N/A	#N/A	#N/A	#N/A	#N/A	#N/A	#N/A	#N/A	#N/A	#N/A	#N/A	#N/A	0.710255	#N/A	0.878857	0.808119	1.80115	1.08861	1.39175	#N/A	#N/A	6.79434	4.82766	24	ENSG00000092607	TBX15	protein_coding	T-box transcription factor 15 [Source:HGNC Symbol;Acc:HGNC:11594]
ITGA9-AS1	#N/A	0.293421	#N/A	#N/A	#N/A	#N/A	#N/A	#N/A	#N/A	#N/A	0.680841	#N/A	#N/A	#N/A	#N/A	#N/A	#N/A	#N/A	#N/A	#N/A	#N/A	#N/A	#N/A	#N/A	#N/A	#N/A	#N/A	#N/A	1.23081	#N/A	#N/A	#N/A	#N/A	#N/A	4.21029	0.533227	2.99483	3.7598	2.74504	3.43963	3.71846	3.45808	2.92599	2.35901	2.51691	3.65092	2.71134	2.90504	#N/A	2.40588	2.96993	0.792469	#N/A	#N/A	1.17857	#N/A	#N/A	#N/A	#N/A	#N/A	1.26109	2.17041	1.18312	24	ENSG00000235257	ITGA9-AS1	lncRNA	ITGA9 antisense RNA 1 [Source:HGNC Symbol;Acc:HGNC:49668]
MYO6	#N/A	2.63106	#N/A	#N/A	#N/A	#N/A	#N/A	#N/A	#N/A	#N/A	#N/A	#N/A	#N/A	#N/A	#N/A	#N/A	#N/A	#N/A	#N/A	#N/A	#N/A	#N/A	#N/A	#N/A	#N/A	2.02236	3.61826	3.07934	4.97814	#N/A	0.582844	#N/A	0.778721	#N/A	0.962561	#N/A	1.22231	1.05115	1.75299	1.21486	0.934324	0.709157	1.75924	1.48216	1.8855	0.808185	1.30303	1.17462	#N/A	2.01415	1.08315	#N/A	#N/A	#N/A	#N/A	#N/A	#N/A	#N/A	#N/A	#N/A	#N/A	1.83904	1.84204	24	ENSG00000196586	MYO6	protein_coding	myosin VI [Source:HGNC Symbol;Acc:HGNC:7605]
FANK1	#N/A	0.0527944	#N/A	#N/A	#N/A	#N/A	#N/A	#N/A	#N/A	#N/A	#N/A	#N/A	#N/A	#N/A	#N/A	#N/A	#N/A	#N/A	#N/A	#N/A	#N/A	#N/A	#N/A	#N/A	#N/A	0.0562785	0.028555	0.0588959	0.0961306	#N/A	#N/A	#N/A	#N/A	#N/A	0.547127	#N/A	0.34653	0.466822	0.915478	0.0311615	#N/A	0.0415669	1.20769	0.0396977	0.0860017	0.0436436	1.71409	0.304242	#N/A	0.533809	0.250806	0.143303	#N/A	#N/A	0.00873064	0.0320841	#N/A	#N/A	#N/A	#N/A	#N/A	0.0956987	0.0771296	24	ENSG00000203780	FANK1	protein_coding	fibronectin type III and ankyrin repeat domains 1 [Source:HGNC Symbol;Acc:HGNC:23527]
KCTD8	#N/A	0.140036	0.899364	5.47082	2.98713	0.504081	0.505786	2.29207	0.677101	#N/A	0.272475	#N/A	1.1877	#N/A	#N/A	#N/A	#N/A	#N/A	#N/A	#N/A	#N/A	#N/A	#N/A	#N/A	#N/A	#N/A	2.2176	0.845816	0.378431	0.13135	#N/A	#N/A	#N/A	#N/A	#N/A	#N/A	#N/A	#N/A	#N/A	#N/A	#N/A	#N/A	#N/A	#N/A	#N/A	#N/A	#N/A	#N/A	#N/A	#N/A	#N/A	3.9672	1.04822	1.2318	0.346359	0.440937	0.131083	0.266416	0.313819	#N/A	#N/A	0.752514	0.274028	24	ENSG00000183783	KCTD8	protein_coding	potassium channel tetramerization domain containing 8 [Source:HGNC Symbol;Acc:HGNC:22394]
SLC47A1	#N/A	0.162582	7.8228	5.10355	3.81133	0.575914	0.584775	4.60686	2.01981	#N/A	0.47037	#N/A	2.40853	#N/A	0.944003	0.991952	#N/A	#N/A	#N/A	#N/A	#N/A	#N/A	#N/A	#N/A	#N/A	#N/A	2.78049	1.19898	0.658382	#N/A	#N/A	#N/A	#N/A	#N/A	#N/A	#N/A	#N/A	#N/A	#N/A	#N/A	#N/A	#N/A	#N/A	#N/A	#N/A	#N/A	#N/A	#N/A	#N/A	#N/A	#N/A	7.25573	1.30442	0.746001	0.657948	0.532626	0.200526	0.449504	0.381883	#N/A	#N/A	1.10693	#N/A	24	ENSG00000142494	SLC47A1	protein_coding	solute carrier family 47 member 1 [Source:HGNC Symbol;Acc:HGNC:25588]
IFI44	#N/A	0.117926	#N/A	#N/A	#N/A	#N/A	#N/A	#N/A	#N/A	1.37291	#N/A	#N/A	#N/A	#N/A	#N/A	#N/A	#N/A	#N/A	#N/A	#N/A	#N/A	#N/A	#N/A	#N/A	#N/A	0.607839	#N/A	#N/A	#N/A	#N/A	0.85618	#N/A	#N/A	0.643741	0.341359	0.558778	6.64089	0.53486	5.8079	6.78527	10.2304	4.59202	8.01828	6.43321	6.19378	0.551493	7.46115	8.33429	0.824814	7.46076	8.54489	0.684884	#N/A	#N/A	#N/A	#N/A	#N/A	#N/A	#N/A	#N/A	0.77938	#N/A	#N/A	24	ENSG00000137965	IFI44	protein_coding	interferon induced protein 44 [Source:HGNC Symbol;Acc:HGNC:16938]
BCAS1	#N/A	0.033794	0.0119901	#N/A	#N/A	#N/A	#N/A	#N/A	#N/A	#N/A	#N/A	#N/A	#N/A	0.00030163	#N/A	0.00184868	0.00366962	0.000465806	#N/A	#N/A	0.00160352	#N/A	#N/A	#N/A	#N/A	0.0361613	#N/A	0.0494959	0.0339863	#N/A	#N/A	0.0125605	#N/A	#N/A	#N/A	#N/A	0.0105854	0.0635311	0.0226655	#N/A	0.576694	#N/A	0.663711	0.0231455	0.0475048	#N/A	0.105889	0.000343104	0.0456994	0.0323332	0.025285	#N/A	0.00928215	#N/A	#N/A	#N/A	#N/A	#N/A	#N/A	#N/A	#N/A	#N/A	#N/A	24	ENSG00000064787	BCAS1	protein_coding	brain enriched myelin associated protein 1 [Source:HGNC Symbol;Acc:HGNC:974]
#287862	#N/A	0.0348508	#N/A	#N/A	#N/A	0.0544948	#N/A	0.0381956	#N/A	#N/A	#N/A	0.0411073	#N/A	#N/A	#N/A	#N/A	#N/A	#N/A	#N/A	#N/A	#N/A	#N/A	#N/A	#N/A	#N/A	#N/A	0.065985	0.081092	0.0814567	#N/A	#N/A	#N/A	#N/A	#N/A	0.071822	#N/A	0.0860604	0.0921788	0.108679	0.103041	0.119997	0.11535	0.49421	0.113407	0.0958878	0.0941338	0.0864762	0.0996573	#N/A	0.102984	0.106794	0.0459512	#N/A	#N/A	#N/A	#N/A	#N/A	#N/A	#N/A	#N/A	0.0483729	#N/A	#N/A	24	ENSG00000287862		lncRNA	novel transcript
#237813	#N/A	0.0548133	#N/A	#N/A	#N/A	#N/A	#N/A	#N/A	#N/A	#N/A	#N/A	#N/A	#N/A	#N/A	#N/A	#N/A	#N/A	#N/A	#N/A	#N/A	0.00385992	#N/A	#N/A	#N/A	#N/A	#N/A	0.1504	0.126421	0.190358	#N/A	0.813496	0.0510766	#N/A	#N/A	0.219245	0.129988	4.05526	3.58996	3.4531	3.37561	6.3631	0.414083	5.70013	3.3466	0.352269	0.198617	6.03791	2.94768	#N/A	5.03326	4.43494	#N/A	#N/A	#N/A	#N/A	#N/A	#N/A	#N/A	#N/A	#N/A	#N/A	0.137043	#N/A	24	ENSG00000237813		lncRNA	novel transcript
ARHGEF28	#N/A	0.0638979	#N/A	#N/A	0.667511	#N/A	#N/A	#N/A	#N/A	#N/A	#N/A	#N/A	#N/A	#N/A	#N/A	#N/A	#N/A	#N/A	#N/A	#N/A	#N/A	#N/A	#N/A	#N/A	#N/A	0.107748	0.408002	0.192414	0.302686	#N/A	0.773864	#N/A	0.466198	#N/A	1.56974	#N/A	1.49834	1.59094	2.36479	1.46243	1.54163	0.806139	1.96341	1.4182	1.59442	0.825692	1.60464	1.65996	#N/A	2.14194	1.46553	#N/A	#N/A	#N/A	#N/A	#N/A	#N/A	#N/A	#N/A	#N/A	#N/A	0.258419	#N/A	24	ENSG00000214944	ARHGEF28	protein_coding	Rho guanine nucleotide exchange factor 28 [Source:HGNC Symbol;Acc:HGNC:30322]
SMARCA1	#N/A	0.456878	2.12743	1.24034	2.05936	1.58333	2.36494	1.63488	1.4612	#N/A	1.24088	1.0669	1.01263	#N/A	#N/A	#N/A	#N/A	#N/A	#N/A	#N/A	#N/A	#N/A	#N/A	#N/A	#N/A	1.72322	3.51717	3.35295	4.38464	#N/A	#N/A	#N/A	#N/A	#N/A	#N/A	1.20296	#N/A	#N/A	0.692522	0.972533	0.596375	0.709793	#N/A	#N/A	#N/A	#N/A	#N/A	#N/A	#N/A	#N/A	0.711778	#N/A	#N/A	#N/A	#N/A	#N/A	0.380167	#N/A	#N/A	#N/A	#N/A	4.30431	3.36503	24	ENSG00000102038	SMARCA1	protein_coding	SWI/SNF related, matrix associated, actin dependent regulator of chromatin, subfamily a, member 1 [Source:HGNC Symbol;Acc:HGNC:11097]
UBB	#N/A	0.0149152	0.0263493	0.0120847	0.031051	0.0295856	#N/A	0.0153646	#N/A	#N/A	#N/A	#N/A	#N/A	0.000520188	#N/A	0.00201958	9.73112e-05	0.000241532	#N/A	#N/A	#N/A	#N/A	#N/A	#N/A	#N/A	#N/A	0.0348765	#N/A	0.029748	#N/A	#N/A	#N/A	#N/A	#N/A	0.0293799	#N/A	#N/A	0.0490849	#N/A	#N/A	0.0244201	0.0227529	0.0245762	#N/A	0.0182443	0.0356565	0.0333835	0.0304917	0.0290485	0.0373456	0.0330613	#N/A	#N/A	#N/A	#N/A	#N/A	#N/A	#N/A	#N/A	#N/A	#N/A	#N/A	#N/A	24	ENSG00000170315	UBB	protein_coding	ubiquitin B [Source:HGNC Symbol;Acc:HGNC:12463]
BCL2	#N/A	#N/A	2.21817	1.95578	2.46892	2.95856	3.10424	2.37149	2.97287	#N/A	1.92554	#N/A	0.804723	#N/A	0.745695	#N/A	#N/A	#N/A	#N/A	#N/A	#N/A	#N/A	#N/A	#N/A	#N/A	#N/A	1.6778	#N/A	#N/A	#N/A	#N/A	#N/A	#N/A	#N/A	0.502163	#N/A	#N/A	#N/A	#N/A	#N/A	0.50314	0.881478	#N/A	#N/A	#N/A	0.719328	#N/A	#N/A	0.699646	#N/A	0.520049	2.36739	#N/A	#N/A	2.69151	1.52361	1.21118	1.61332	0.838186	#N/A	0.902179	#N/A	#N/A	24	ENSG00000171791	BCL2	protein_coding	BCL2 apoptosis regulator [Source:HGNC Symbol;Acc:HGNC:990]
ESR1	#N/A	#N/A	7.13694	4.57535	5.33325	5.54925	8.55646	3.19074	3.98782	#N/A	2.93885	0.908819	2.57112	#N/A	#N/A	#N/A	#N/A	#N/A	#N/A	#N/A	#N/A	#N/A	#N/A	#N/A	#N/A	#N/A	0.761132	0.781924	1.56123	3.20005	#N/A	#N/A	#N/A	#N/A	#N/A	#N/A	#N/A	#N/A	#N/A	#N/A	#N/A	#N/A	#N/A	#N/A	#N/A	#N/A	#N/A	#N/A	#N/A	#N/A	#N/A	3.23883	3.04232	#N/A	5.1058	2.75252	1.76272	2.84967	3.34338	#N/A	0.668082	2.51849	1.35394	24	ENSG00000091831	ESR1	protein_coding	estrogen receptor 1 [Source:HGNC Symbol;Acc:HGNC:3467]
#279317	#N/A	#N/A	5.51605	2.51508	0.412186	0.303207	0.216618	0.927956	0.297621	#N/A	#N/A	#N/A	1.13457	#N/A	0.771957	#N/A	#N/A	#N/A	#N/A	#N/A	#N/A	#N/A	#N/A	0.000251705	#N/A	#N/A	0.391503	0.273176	0.418482	#N/A	#N/A	#N/A	#N/A	#N/A	#N/A	#N/A	#N/A	#N/A	#N/A	#N/A	#N/A	#N/A	#N/A	#N/A	#N/A	#N/A	#N/A	#N/A	#N/A	#N/A	#N/A	2.88478	1.11462	0.251166	0.197409	0.256194	0.089543	0.321426	0.186523	#N/A	0.359438	0.230847	0.190082	24	ENSG00000279317		lncRNA	novel transcript
SERPINE2	#N/A	#N/A	1.72676	#N/A	0.225622	0.196516	#N/A	0.216421	0.170093	0.909599	#N/A	#N/A	#N/A	#N/A	#N/A	#N/A	#N/A	#N/A	#N/A	#N/A	#N/A	#N/A	#N/A	#N/A	#N/A	#N/A	0.239364	0.177919	0.210397	#N/A	0.782347	#N/A	0.104641	0.0953988	3.48855	#N/A	1.26706	3.50349	1.07007	2.68037	5.41342	0.491641	#N/A	1.0696	#N/A	#N/A	#N/A	1.78909	#N/A	#N/A	3.96162	#N/A	0.213491	#N/A	#N/A	#N/A	#N/A	#N/A	#N/A	#N/A	#N/A	0.214449	#N/A	24	ENSG00000135919	SERPINE2	protein_coding	serpin family E member 2 [Source:HGNC Symbol;Acc:HGNC:8951]
NBPF26	#N/A	#N/A	3.43954	2.23563	0.420433	0.71317	0.44038	2.26653	0.675988	1.52452	0.296448	#N/A	#N/A	#N/A	#N/A	#N/A	#N/A	#N/A	#N/A	#N/A	#N/A	#N/A	#N/A	#N/A	#N/A	#N/A	#N/A	#N/A	#N/A	#N/A	#N/A	#N/A	#N/A	#N/A	1.50853	#N/A	1.43686	1.6996	1.18692	1.12485	1.40667	1.12749	1.22226	1.01362	1.61284	0.884281	1.40886	1.61246	#N/A	1.34566	1.36589	#N/A	#N/A	#N/A	#N/A	#N/A	#N/A	#N/A	#N/A	#N/A	#N/A	#N/A	#N/A	24	ENSG00000273136	NBPF26	protein_coding	NBPF member 26 [Source:HGNC Symbol;Acc:HGNC:49571]
LRRC58	#N/A	#N/A	1.38467	1.01813	1.49	1.2475	0.89351	1.64124	0.70631	#N/A	0.376579	#N/A	0.788649	#N/A	#N/A	#N/A	#N/A	#N/A	#N/A	#N/A	#N/A	#N/A	#N/A	#N/A	#N/A	#N/A	#N/A	#N/A	#N/A	#N/A	#N/A	#N/A	#N/A	#N/A	0.690255	#N/A	1.14545	0.837536	1.09956	0.729808	0.731894	#N/A	0.834806	0.889872	0.978337	#N/A	0.894165	0.895593	#N/A	0.99766	0.720064	0.72436	#N/A	#N/A	#N/A	#N/A	#N/A	0.825243	#N/A	#N/A	#N/A	#N/A	#N/A	24	ENSG00000163428	LRRC58	protein_coding	leucine rich repeat containing 58 [Source:HGNC Symbol;Acc:HGNC:26968]
DMRT2	#N/A	#N/A	0.147015	0.128779	0.112147	0.117906	0.0958947	0.109854	#N/A	#N/A	0.0788634	#N/A	0.0720213	#N/A	#N/A	#N/A	#N/A	#N/A	#N/A	#N/A	#N/A	#N/A	#N/A	#N/A	#N/A	#N/A	0.128824	0.108473	0.11984	#N/A	#N/A	#N/A	#N/A	#N/A	0.414278	#N/A	0.154528	#N/A	#N/A	#N/A	1.01903	0.0751048	#N/A	0.257457	#N/A	#N/A	#N/A	#N/A	#N/A	#N/A	0.358864	0.109401	0.0585132	#N/A	0.0720989	0.0461108	#N/A	#N/A	0.0567019	#N/A	#N/A	0.1227	0.108535	24	ENSG00000173253	DMRT2	protein_coding	doublesex and mab-3 related transcription factor 2 [Source:HGNC Symbol;Acc:HGNC:2935]
CBR3	#N/A	#N/A	1.73942	1.82103	1.88266	#N/A	1.43621	1.43264	1.57685	0.981306	0.418495	#N/A	0.847282	#N/A	#N/A	#N/A	#N/A	#N/A	#N/A	#N/A	#N/A	#N/A	#N/A	#N/A	#N/A	#N/A	1.83932	1.10414	1.45079	#N/A	#N/A	#N/A	#N/A	#N/A	#N/A	#N/A	0.861529	#N/A	#N/A	#N/A	#N/A	#N/A	#N/A	0.746188	0.934521	#N/A	#N/A	#N/A	0.892098	#N/A	#N/A	#N/A	1.00625	0.708066	0.966041	0.506788	0.143893	#N/A	0.641315	#N/A	#N/A	1.08805	0.431677	24	ENSG00000159231	CBR3	protein_coding	carbonyl reductase 3 [Source:HGNC Symbol;Acc:HGNC:1549]
LURAP1L-AS1	#N/A	#N/A	#N/A	0.99879	#N/A	#N/A	#N/A	1.25483	#N/A	1.06088	#N/A	0.157061	#N/A	#N/A	#N/A	#N/A	#N/A	#N/A	#N/A	#N/A	#N/A	#N/A	#N/A	#N/A	#N/A	0.105693	0.257359	0.181264	0.205756	#N/A	#N/A	#N/A	#N/A	#N/A	1.53691	0.220137	3.11313	2.20588	4.33334	1.95804	1.84599	#N/A	5.36759	3.56688	4.0044	0.986754	5.38808	3.66785	#N/A	5.28082	#N/A	#N/A	#N/A	#N/A	#N/A	#N/A	#N/A	#N/A	#N/A	#N/A	#N/A	0.222478	0.154136	24	ENSG00000235448	LURAP1L-AS1	lncRNA	LURAP1L antisense RNA 1 [Source:HGNC Symbol;Acc:HGNC:49761]
LRRK2-DT	#N/A	#N/A	0.203834	#N/A	0.174441	0.171887	0.140427	0.144378	#N/A	#N/A	0.098205	0.0826551	#N/A	#N/A	#N/A	#N/A	#N/A	#N/A	#N/A	#N/A	#N/A	#N/A	#N/A	#N/A	#N/A	#N/A	#N/A	#N/A	#N/A	#N/A	#N/A	#N/A	#N/A	#N/A	1.55357	#N/A	1.81915	1.58313	2.10776	1.41647	1.9306	0.378221	2.30877	0.702744	0.140792	0.0942151	2.15451	1.59766	#N/A	1.81472	2.13846	#N/A	#N/A	#N/A	#N/A	#N/A	#N/A	0.0608817	#N/A	#N/A	#N/A	0.135231	#N/A	24	ENSG00000225342	LRRK2-DT	lncRNA	LRRK2 divergent transcript [Source:HGNC Symbol;Acc:HGNC:40848]
LINC01936	#N/A	#N/A	0.0913192	#N/A	0.145419	#N/A	#N/A	0.141478	#N/A	0.111376	#N/A	#N/A	#N/A	#N/A	#N/A	#N/A	#N/A	#N/A	#N/A	#N/A	#N/A	#N/A	#N/A	#N/A	#N/A	#N/A	0.155534	#N/A	0.142887	#N/A	#N/A	#N/A	0.0636095	#N/A	0.190022	#N/A	0.145004	0.173265	0.176643	0.170718	0.176351	0.151098	0.171961	0.163489	0.175251	0.156683	0.190067	0.16765	0.139273	0.178225	0.12709	0.0908034	#N/A	#N/A	#N/A	#N/A	#N/A	#N/A	#N/A	#N/A	#N/A	#N/A	#N/A	24	ENSG00000235997	LINC01936	lncRNA	long intergenic non-protein coding RNA 1936 [Source:HGNC Symbol;Acc:HGNC:52759]
#237994	#N/A	#N/A	0.242328	0.189407	0.172606	0.161996	#N/A	0.172084	#N/A	0.190048	#N/A	#N/A	#N/A	#N/A	#N/A	#N/A	#N/A	#N/A	#N/A	#N/A	#N/A	#N/A	#N/A	#N/A	#N/A	#N/A	#N/A	0.147334	0.153495	#N/A	0.107501	#N/A	0.069142	#N/A	#N/A	#N/A	0.254477	0.235586	0.22883	0.21429	2.71001	0.175802	0.254699	#N/A	0.228464	0.152446	0.23661	0.226797	0.164028	0.23691	0.200239	#N/A	#N/A	#N/A	#N/A	#N/A	#N/A	#N/A	#N/A	#N/A	#N/A	#N/A	#N/A	24	ENSG00000237994		lncRNA	novel transcript
OLFML2B	#N/A	#N/A	0.377432	0.132819	0.206885	0.204861	0.160468	0.141753	0.15352	#N/A	0.138288	#N/A	#N/A	#N/A	#N/A	#N/A	#N/A	#N/A	#N/A	#N/A	#N/A	#N/A	#N/A	#N/A	#N/A	#N/A	#N/A	#N/A	#N/A	#N/A	#N/A	#N/A	#N/A	#N/A	0.247844	0.0746699	3.37217	0.330015	4.04958	3.69661	5.85239	0.206557	6.35072	0.229446	0.234032	0.201448	5.13978	0.307926	#N/A	3.81752	1.34645	#N/A	#N/A	#N/A	#N/A	#N/A	#N/A	#N/A	#N/A	#N/A	#N/A	#N/A	#N/A	24	ENSG00000162745	OLFML2B	protein_coding	olfactomedin like 2B [Source:HGNC Symbol;Acc:HGNC:24558]
#250240	#N/A	#N/A	0.189957	0.180157	0.173988	#N/A	#N/A	0.148896	0.123537	#N/A	#N/A	#N/A	0.093614	#N/A	#N/A	#N/A	#N/A	#N/A	#N/A	#N/A	#N/A	#N/A	#N/A	#N/A	#N/A	#N/A	#N/A	#N/A	0.15523	#N/A	#N/A	#N/A	#N/A	#N/A	0.187407	#N/A	0.499972	0.421614	0.791424	0.614038	1.83176	0.205161	1.70438	0.136187	#N/A	0.163888	1.0945	0.698019	#N/A	0.587414	1.14511	#N/A	#N/A	0.0775532	#N/A	#N/A	#N/A	#N/A	0.0723515	#N/A	0.0845557	#N/A	#N/A	24	ENSG00000250240		lncRNA	novel transcript
SEPTIN8	#N/A	#N/A	#N/A	1.30415	#N/A	#N/A	#N/A	1.40816	#N/A	2.70683	#N/A	0.495462	#N/A	#N/A	#N/A	#N/A	#N/A	#N/A	#N/A	#N/A	#N/A	#N/A	#N/A	#N/A	#N/A	#N/A	1.36475	#N/A	1.08366	#N/A	#N/A	#N/A	#N/A	#N/A	4.95409	0.988539	5.89295	5.41818	4.921	5.84106	5.79642	6.49441	5.16942	4.93449	3.83	0.872832	4.66771	5.20012	0.900688	5.07255	5.30708	#N/A	#N/A	#N/A	#N/A	#N/A	#N/A	#N/A	#N/A	#N/A	#N/A	0.732969	#N/A	24	ENSG00000164402	SEPTIN8	protein_coding	septin 8 [Source:HGNC Symbol;Acc:HGNC:16511]
NTNG1	#N/A	#N/A	0.0134354	#N/A	0.0453235	#N/A	#N/A	0.0613095	#N/A	#N/A	#N/A	0.0450988	#N/A	#N/A	#N/A	#N/A	#N/A	#N/A	#N/A	#N/A	#N/A	#N/A	#N/A	#N/A	#N/A	0.0481486	0.0926118	0.0817247	0.0895635	#N/A	#N/A	#N/A	#N/A	#N/A	0.115207	#N/A	0.0772263	0.091113	0.0755896	0.099976	0.0922714	0.103756	0.109661	0.0584727	0.0848902	#N/A	0.100356	0.110981	#N/A	0.0973127	0.0897631	0.030717	#N/A	#N/A	#N/A	#N/A	#N/A	#N/A	0.0432092	#N/A	#N/A	#N/A	#N/A	24	ENSG00000162631	NTNG1	protein_coding	netrin G1 [Source:HGNC Symbol;Acc:HGNC:23319]
PTGR1	#N/A	#N/A	#N/A	#N/A	#N/A	#N/A	#N/A	1.21293	1.10953	1.04864	#N/A	#N/A	#N/A	#N/A	#N/A	#N/A	#N/A	#N/A	#N/A	#N/A	#N/A	#N/A	#N/A	#N/A	#N/A	#N/A	#N/A	1.25378	1.65144	0.273064	#N/A	#N/A	#N/A	#N/A	1.71712	#N/A	1.14835	1.45149	1.12723	1.33953	1.33134	1.27749	0.823011	1.36439	1.3416	1.43863	0.705751	0.93819	#N/A	0.871917	2.26466	#N/A	#N/A	0.641126	#N/A	#N/A	#N/A	#N/A	#N/A	#N/A	#N/A	2.98815	0.663384	24	ENSG00000106853	PTGR1	protein_coding	prostaglandin reductase 1 [Source:HGNC Symbol;Acc:HGNC:18429]
SCUBE2	#N/A	#N/A	#N/A	#N/A	#N/A	#N/A	0.418331	1.00289	#N/A	#N/A	#N/A	#N/A	#N/A	#N/A	#N/A	#N/A	#N/A	#N/A	#N/A	#N/A	#N/A	#N/A	#N/A	#N/A	#N/A	0.11355	0.625271	0.225381	0.23845	#N/A	#N/A	#N/A	#N/A	#N/A	4.29092	0.226027	2.85991	4.68516	2.9121	3.79437	5.47385	0.610985	3.25223	#N/A	1.52799	#N/A	1.30944	2.66159	#N/A	1.26047	3.83536	#N/A	#N/A	#N/A	#N/A	0.179583	#N/A	#N/A	0.191987	#N/A	#N/A	0.285139	0.185774	24	ENSG00000175356	SCUBE2	protein_coding	signal peptide, CUB domain and EGF like domain containing 2 [Source:HGNC Symbol;Acc:HGNC:30425]
RABL2A	#N/A	#N/A	0.920214	#N/A	#N/A	0.588553	0.43412	0.770399	0.514149	1.15095	#N/A	#N/A	#N/A	#N/A	#N/A	#N/A	#N/A	#N/A	#N/A	#N/A	#N/A	#N/A	#N/A	#N/A	#N/A	#N/A	#N/A	#N/A	#N/A	#N/A	#N/A	#N/A	#N/A	#N/A	2.17332	#N/A	1.97766	1.8831	1.84745	1.72134	1.73992	1.39472	1.78626	1.72197	1.53537	1.27938	1.83222	2.12004	0.43634	1.53396	1.85423	#N/A	#N/A	#N/A	#N/A	#N/A	#N/A	0.364778	#N/A	#N/A	0.572116	#N/A	#N/A	24	ENSG00000144134	RABL2A	protein_coding	RAB, member of RAS oncogene family like 2A [Source:HGNC Symbol;Acc:HGNC:9799]
HAAO	#N/A	#N/A	1.60407	0.528974	#N/A	0.216671	0.187568	0.5053	#N/A	1.29882	0.136389	#N/A	#N/A	#N/A	#N/A	#N/A	#N/A	#N/A	#N/A	#N/A	#N/A	#N/A	#N/A	#N/A	#N/A	#N/A	#N/A	#N/A	#N/A	#N/A	#N/A	#N/A	#N/A	#N/A	2.26099	#N/A	2.20951	2.29765	2.42897	2.24028	2.08871	1.6336	2.19239	1.82662	1.9451	0.473599	1.97846	2.42991	#N/A	1.99498	2.47908	#N/A	#N/A	#N/A	#N/A	#N/A	0.0838424	#N/A	#N/A	#N/A	#N/A	#N/A	0.121593	24	ENSG00000162882	HAAO	protein_coding	3-hydroxyanthranilate 3,4-dioxygenase [Source:HGNC Symbol;Acc:HGNC:4796]
ITSN2	#N/A	#N/A	#N/A	#N/A	#N/A	#N/A	0.759158	0.560328	#N/A	0.565827	0.928076	#N/A	#N/A	#N/A	#N/A	#N/A	#N/A	#N/A	#N/A	1.06703	#N/A	#N/A	#N/A	#N/A	#N/A	#N/A	#N/A	#N/A	#N/A	#N/A	#N/A	#N/A	#N/A	#N/A	0.842527	#N/A	0.942986	0.860591	0.889595	0.852221	0.760587	0.927353	0.864974	0.926392	1.00778	1.02306	0.932274	0.867033	1.4433	0.884824	0.80941	0.447986	0.648788	#N/A	0.834167	#N/A	#N/A	#N/A	#N/A	#N/A	#N/A	#N/A	#N/A	24	ENSG00000198399	ITSN2	protein_coding	intersectin 2 [Source:HGNC Symbol;Acc:HGNC:6184]
KRT20#171431	#N/A	#N/A	0.0907753	#N/A	#N/A	#N/A	#N/A	0.0884006	#N/A	0.100081	#N/A	#N/A	0.0538829	#N/A	0.0133775	0.00539563	#N/A	#N/A	#N/A	#N/A	#N/A	#N/A	0.0185095	#N/A	#N/A	#N/A	#N/A	#N/A	#N/A	#N/A	0.0196593	#N/A	#N/A	#N/A	0.049529	#N/A	0.103716	0.0896047	0.0573953	0.0315801	1.08852	0.0682381	1.18023	0.0449516	0.0755669	#N/A	0.326246	0.0371916	#N/A	0.0739977	0.0697437	0.0578046	#N/A	#N/A	#N/A	#N/A	#N/A	0.0390884	#N/A	#N/A	#N/A	#N/A	#N/A	24	ENSG00000171431	KRT20	protein_coding	keratin 20 [Source:HGNC Symbol;Acc:HGNC:20412]
MRPL57	#N/A	#N/A	0.102419	0.082185	#N/A	#N/A	#N/A	0.098663	#N/A	0.0791906	0.0780613	#N/A	0.0590221	0.00161358	#N/A	#N/A	#N/A	#N/A	#N/A	#N/A	#N/A	#N/A	#N/A	#N/A	#N/A	#N/A	#N/A	#N/A	#N/A	#N/A	#N/A	#N/A	#N/A	#N/A	0.125704	#N/A	0.125412	0.160526	#N/A	#N/A	1.86033	0.102291	1.37222	0.143598	0.120588	0.103135	0.1023	0.121368	#N/A	0.115523	0.087189	0.0913655	#N/A	#N/A	0.0728199	#N/A	#N/A	0.0524472	#N/A	#N/A	0.0680333	#N/A	#N/A	24	ENSG00000173141	MRPL57	protein_coding	mitochondrial ribosomal protein L57 [Source:HGNC Symbol;Acc:HGNC:14514]
EPOR	#N/A	#N/A	0.235228	0.165227	0.197283	#N/A	0.147547	0.135084	0.134858	0.18715	#N/A	#N/A	#N/A	#N/A	#N/A	#N/A	#N/A	#N/A	#N/A	#N/A	#N/A	#N/A	#N/A	#N/A	#N/A	#N/A	#N/A	#N/A	#N/A	#N/A	#N/A	#N/A	#N/A	#N/A	0.203392	0.132455	0.224795	0.187554	0.488817	0.230492	3.67957	0.191351	3.9532	0.202518	0.225606	0.180852	1.62246	0.217202	0.176026	0.263966	0.208063	#N/A	#N/A	#N/A	#N/A	#N/A	#N/A	#N/A	#N/A	#N/A	#N/A	#N/A	#N/A	24	ENSG00000187266	EPOR	protein_coding	erythropoietin receptor [Source:HGNC Symbol;Acc:HGNC:3416]
PHACTR3	#N/A	#N/A	#N/A	0.148634	#N/A	#N/A	#N/A	0.0872515	#N/A	0.0804153	#N/A	#N/A	#N/A	#N/A	0.0161583	#N/A	#N/A	#N/A	#N/A	#N/A	#N/A	#N/A	#N/A	#N/A	#N/A	#N/A	0.13213	0.128314	0.143586	#N/A	#N/A	#N/A	#N/A	#N/A	0.119158	#N/A	0.239337	0.131711	0.131371	0.155553	3.39789	0.158595	2.99613	0.133008	0.175318	0.157184	0.125172	0.143689	#N/A	0.125918	0.147976	#N/A	#N/A	#N/A	#N/A	0.0680905	#N/A	#N/A	#N/A	#N/A	#N/A	0.113738	#N/A	24	ENSG00000087495	PHACTR3	protein_coding	phosphatase and actin regulator 3 [Source:HGNC Symbol;Acc:HGNC:15833]
LINC02641	#N/A	#N/A	#N/A	#N/A	#N/A	0.149658	#N/A	0.106918	#N/A	0.259935	#N/A	#N/A	#N/A	#N/A	#N/A	#N/A	#N/A	#N/A	#N/A	#N/A	#N/A	#N/A	#N/A	#N/A	#N/A	#N/A	0.122751	0.119384	0.192459	#N/A	#N/A	#N/A	#N/A	#N/A	1.24331	0.052197	0.716929	2.23702	1.5609	1.58939	3.17292	0.132173	2.69461	0.20031	0.197231	0.145404	1.83529	0.844712	#N/A	1.54393	1.82462	0.593184	#N/A	#N/A	#N/A	#N/A	#N/A	#N/A	#N/A	#N/A	0.0783898	#N/A	#N/A	24	ENSG00000230131	LINC02641	lncRNA	long intergenic non-protein coding RNA 2641 [Source:HGNC Symbol;Acc:HGNC:54125]
POLI	#N/A	#N/A	1.05945	0.947415	1.15196	0.783314	#N/A	0.817418	0.707697	1.02884	0.347474	0.330132	#N/A	#N/A	#N/A	#N/A	#N/A	#N/A	#N/A	#N/A	#N/A	#N/A	#N/A	#N/A	#N/A	#N/A	#N/A	#N/A	#N/A	#N/A	#N/A	#N/A	#N/A	#N/A	1.25321	#N/A	1.55452	1.17252	1.19326	1.24846	1.29738	1.32407	1.02895	1.02683	1.11542	1.2764	0.847313	1.10041	#N/A	0.96863	1.42318	#N/A	#N/A	#N/A	#N/A	#N/A	#N/A	#N/A	#N/A	#N/A	#N/A	#N/A	#N/A	24	ENSG00000101751	POLI	protein_coding	DNA polymerase iota [Source:HGNC Symbol;Acc:HGNC:9182]
CILK1	#N/A	#N/A	0.921248	#N/A	0.835139	#N/A	#N/A	0.908331	1.12919	1.17108	0.364803	#N/A	#N/A	#N/A	#N/A	#N/A	#N/A	#N/A	#N/A	#N/A	#N/A	#N/A	#N/A	#N/A	#N/A	#N/A	#N/A	#N/A	#N/A	#N/A	#N/A	#N/A	#N/A	#N/A	0.943752	#N/A	1.04632	1.23323	1.24665	0.899096	0.928414	1.17248	1.05677	0.860302	1.19605	0.892916	1.46847	1.3703	0.89316	1.32548	0.970675	#N/A	#N/A	#N/A	#N/A	#N/A	0.122195	#N/A	#N/A	#N/A	0.797304	#N/A	#N/A	24	ENSG00000112144	CILK1	protein_coding	ciliogenesis associated kinase 1 [Source:HGNC Symbol;Acc:HGNC:21219]
NIHCOLE	#N/A	#N/A	0.0934417	0.104212	#N/A	0.11774	#N/A	0.0936377	#N/A	0.106149	#N/A	0.0610142	#N/A	#N/A	#N/A	#N/A	#N/A	#N/A	#N/A	#N/A	#N/A	#N/A	#N/A	#N/A	#N/A	#N/A	#N/A	#N/A	#N/A	#N/A	0.0386151	#N/A	#N/A	0.0547149	0.130165	#N/A	0.0990251	0.13911	0.108178	0.0947585	1.28727	0.0896433	0.156533	0.109268	0.100508	0.120081	0.133111	0.133887	#N/A	0.13763	0.11625	#N/A	#N/A	#N/A	#N/A	#N/A	#N/A	#N/A	#N/A	#N/A	#N/A	0.123068	#N/A	24	ENSG00000251026	NIHCOLE	lncRNA	ncRNA involved in NHEJ oncogenic ligation efficiency [Source:HGNC Symbol;Acc:HGNC:53024]
NPEPL1	#N/A	#N/A	1.13552	1.08421	0.86703	1.62087	1.8555	0.855447	2.38847	#N/A	1.12461	1.16232	#N/A	#N/A	#N/A	#N/A	#N/A	#N/A	#N/A	#N/A	#N/A	#N/A	#N/A	#N/A	#N/A	#N/A	#N/A	#N/A	#N/A	#N/A	#N/A	#N/A	#N/A	#N/A	0.804154	#N/A	1.00704	0.654292	#N/A	0.906968	0.760585	0.959748	#N/A	0.665751	#N/A	#N/A	#N/A	#N/A	#N/A	#N/A	1.01722	1.13345	#N/A	0.916506	1.18857	1.27502	#N/A	2.73153	1.33147	#N/A	0.919645	#N/A	#N/A	24	ENSG00000215440	NPEPL1	protein_coding	aminopeptidase like 1 [Source:HGNC Symbol;Acc:HGNC:16244]
WBP1	#N/A	#N/A	1.34168	0.419333	#N/A	0.338011	0.229974	0.419778	0.286069	1.07595	0.153113	#N/A	#N/A	#N/A	#N/A	#N/A	#N/A	#N/A	#N/A	#N/A	#N/A	#N/A	#N/A	#N/A	#N/A	#N/A	#N/A	#N/A	#N/A	#N/A	#N/A	#N/A	#N/A	#N/A	0.715834	#N/A	1.5139	0.697302	0.570389	0.698736	#N/A	0.666251	0.638103	0.617597	0.64362	0.91971	0.638252	0.65062	0.365836	0.524996	0.570337	#N/A	#N/A	#N/A	#N/A	#N/A	#N/A	#N/A	0.192246	#N/A	#N/A	#N/A	#N/A	24	ENSG00000239779	WBP1	protein_coding	WW domain binding protein 1 [Source:HGNC Symbol;Acc:HGNC:12737]
#245748	#N/A	#N/A	0.0519599	#N/A	#N/A	0.0624374	0.0502309	0.0368902	#N/A	#N/A	0.0401376	#N/A	#N/A	0.000790872	#N/A	#N/A	0.00311953	#N/A	#N/A	#N/A	#N/A	#N/A	#N/A	#N/A	#N/A	#N/A	0.0696111	0.057186	0.0629149	#N/A	#N/A	#N/A	#N/A	0.0255351	#N/A	#N/A	#N/A	0.0487905	0.0452144	0.0266272	1.71445	0.0323889	1.40485	#N/A	0.05915	#N/A	#N/A	0.0765911	#N/A	0.00360616	#N/A	0.0287005	#N/A	#N/A	#N/A	0.0297724	#N/A	#N/A	0.0298198	#N/A	#N/A	0.0643525	#N/A	24	ENSG00000245748		lncRNA	novel transcript, antisense to TBC1D14 and TADA2B
JUND	#N/A	#N/A	1.33223	#N/A	#N/A	#N/A	1.56758	#N/A	1.89489	2.83798	2.21797	0.814723	#N/A	#N/A	#N/A	#N/A	#N/A	#N/A	#N/A	#N/A	#N/A	#N/A	#N/A	#N/A	#N/A	0.92044	#N/A	#N/A	#N/A	#N/A	#N/A	#N/A	#N/A	#N/A	4.92127	4.15056	5.30422	4.21723	3.66264	3.61437	4.48007	4.49528	4.12227	4.11266	3.84683	4.07716	4.1855	4.60822	1.41447	4.47354	3.00395	#N/A	#N/A	#N/A	#N/A	#N/A	#N/A	#N/A	#N/A	#N/A	#N/A	#N/A	#N/A	24	ENSG00000130522	JUND	protein_coding	JunD proto-oncogene, AP-1 transcription factor subunit [Source:HGNC Symbol;Acc:HGNC:6206]
RHOU#116574	#N/A	#N/A	0.922682	0.124845	0.148581	0.11034	0.0861449	#N/A	0.13877	0.961357	0.126427	0.067245	0.17463	#N/A	#N/A	#N/A	#N/A	#N/A	#N/A	#N/A	#N/A	#N/A	#N/A	#N/A	#N/A	0.061592	#N/A	#N/A	#N/A	#N/A	#N/A	#N/A	#N/A	#N/A	#N/A	#N/A	1.07446	#N/A	1.20983	0.687277	#N/A	#N/A	0.836497	#N/A	#N/A	#N/A	#N/A	#N/A	#N/A	#N/A	#N/A	0.496088	0.122087	0.0724589	0.113143	0.0827997	#N/A	0.0815191	0.063551	#N/A	0.0642573	#N/A	0.0992448	24	ENSG00000116574	RHOU	protein_coding	ras homolog family member U [Source:HGNC Symbol;Acc:HGNC:17794]
#272368	#N/A	#N/A	0.590253	#N/A	#N/A	#N/A	1.02722	#N/A	1.29962	0.819727	1.27505	1.2412	#N/A	#N/A	#N/A	#N/A	#N/A	#N/A	#N/A	#N/A	#N/A	#N/A	#N/A	#N/A	#N/A	#N/A	#N/A	1.11432	0.80219	#N/A	#N/A	#N/A	#N/A	#N/A	0.774637	#N/A	0.72511	0.768906	#N/A	0.758786	0.811708	0.964323	0.51315	0.763953	0.656149	1.23611	0.673083	0.791541	#N/A	0.713522	0.849799	#N/A	#N/A	#N/A	#N/A	#N/A	3.07366	#N/A	#N/A	#N/A	0.825335	#N/A	#N/A	24	ENSG00000272368		lncRNA	novel transcript, antisense to CERS5
MED16#175221	#N/A	#N/A	1.54296	#N/A	0.193899	#N/A	0.168731	#N/A	0.209336	1.43727	0.123029	0.120566	#N/A	#N/A	#N/A	#N/A	#N/A	#N/A	#N/A	#N/A	#N/A	#N/A	#N/A	#N/A	#N/A	#N/A	#N/A	#N/A	#N/A	#N/A	#N/A	#N/A	#N/A	#N/A	1.14765	0.157608	2.89583	1.50136	3.65578	2.38574	4.88122	0.273381	3.16005	0.776241	0.573267	0.259507	2.52739	2.6888	#N/A	2.62901	3.53975	#N/A	#N/A	#N/A	#N/A	#N/A	#N/A	#N/A	#N/A	#N/A	#N/A	0.272272	#N/A	24	ENSG00000175221	MED16	protein_coding	mediator complex subunit 16 [Source:HGNC Symbol;Acc:HGNC:17556]
FIP1L1	#N/A	#N/A	#N/A	#N/A	#N/A	#N/A	#N/A	#N/A	1.22027	0.860226	0.869691	#N/A	#N/A	#N/A	#N/A	#N/A	#N/A	#N/A	#N/A	#N/A	#N/A	#N/A	#N/A	#N/A	#N/A	#N/A	0.877351	#N/A	#N/A	#N/A	#N/A	#N/A	#N/A	#N/A	0.745291	#N/A	1.01199	0.79772	0.843147	0.771888	0.745306	0.981081	0.784517	0.917133	1.00754	0.674769	0.811218	0.825824	#N/A	0.79925	0.771908	0.694272	0.626397	#N/A	#N/A	#N/A	0.566854	1.02281	#N/A	#N/A	1.18309	#N/A	#N/A	24	ENSG00000145216	FIP1L1	protein_coding	factor interacting with PAPOLA and CPSF1 [Source:HGNC Symbol;Acc:HGNC:19124]
IFT57	#N/A	#N/A	1.59789	0.619681	0.227046	0.143107	#N/A	#N/A	0.249099	1.49393	0.109277	#N/A	#N/A	#N/A	#N/A	#N/A	#N/A	#N/A	#N/A	#N/A	#N/A	#N/A	#N/A	#N/A	#N/A	#N/A	#N/A	#N/A	#N/A	#N/A	#N/A	#N/A	#N/A	#N/A	1.8431	0.135182	2.1081	1.99529	1.83438	1.66009	1.51281	1.67806	1.70114	1.43288	1.6607	0.385787	1.50556	1.90317	0.319683	1.83061	1.74675	#N/A	#N/A	#N/A	#N/A	#N/A	#N/A	#N/A	#N/A	#N/A	#N/A	#N/A	#N/A	24	ENSG00000114446	IFT57	protein_coding	intraflagellar transport 57 [Source:HGNC Symbol;Acc:HGNC:17367]
YPEL3	#N/A	#N/A	1.49469	0.826013	#N/A	#N/A	#N/A	#N/A	0.777773	1.46159	0.341915	0.410229	#N/A	#N/A	#N/A	#N/A	#N/A	#N/A	#N/A	#N/A	#N/A	#N/A	#N/A	#N/A	#N/A	#N/A	#N/A	#N/A	#N/A	#N/A	#N/A	#N/A	#N/A	#N/A	1.70967	0.72834	2.60535	2.12552	1.61999	1.62337	2.00951	2.62205	1.96923	1.33782	2.29423	1.09156	1.93079	1.78856	1.06872	1.85722	2.0886	#N/A	#N/A	#N/A	#N/A	#N/A	#N/A	#N/A	#N/A	#N/A	#N/A	#N/A	0.809382	24	ENSG00000090238	YPEL3	protein_coding	yippee like 3 [Source:HGNC Symbol;Acc:HGNC:18327]
ATP5PF	#N/A	#N/A	0.0639672	#N/A	0.0557345	0.059746	0.0485774	#N/A	0.0526081	6.76826e-05	#N/A	0.0295383	#N/A	0.000940135	#N/A	0.00380349	#N/A	0.000453296	#N/A	#N/A	#N/A	#N/A	#N/A	#N/A	#N/A	0.0343432	0.0675342	0.0550931	#N/A	#N/A	#N/A	#N/A	#N/A	#N/A	#N/A	#N/A	0.0167114	0.0335132	#N/A	#N/A	#N/A	#N/A	0.0258114	0.0374465	0.0553191	#N/A	0.0342716	0.0517108	#N/A	0.0606158	#N/A	0.0384819	0.0318451	#N/A	#N/A	#N/A	#N/A	#N/A	0.0284206	#N/A	#N/A	#N/A	#N/A	24	ENSG00000154723	ATP5PF	protein_coding	ATP synthase peripheral stalk subunit F6 [Source:HGNC Symbol;Acc:HGNC:847]
TTC14	#N/A	#N/A	0.550316	#N/A	#N/A	#N/A	#N/A	#N/A	0.890022	1.15327	1.0059	1.09199	#N/A	#N/A	#N/A	#N/A	#N/A	#N/A	#N/A	#N/A	#N/A	#N/A	#N/A	#N/A	#N/A	1.21904	#N/A	#N/A	#N/A	#N/A	#N/A	#N/A	#N/A	#N/A	0.941188	#N/A	1.25747	0.914817	1.26492	0.934709	0.795167	0.824763	1.23083	1.14914	1.44845	1.05773	1.02227	1.15108	1.14133	1.5291	0.945269	#N/A	#N/A	#N/A	#N/A	#N/A	#N/A	#N/A	0.83932	#N/A	0.816186	#N/A	#N/A	24	ENSG00000163728	TTC14	protein_coding	tetratricopeptide repeat domain 14 [Source:HGNC Symbol;Acc:HGNC:24697]
THBS3-AS1	#N/A	#N/A	0.0764774	0.0603778	#N/A	0.119056	0.0977095	#N/A	0.0748185	0.0553607	#N/A	0.0556328	0.0288064	#N/A	#N/A	#N/A	#N/A	#N/A	#N/A	#N/A	#N/A	#N/A	#N/A	#N/A	#N/A	#N/A	#N/A	#N/A	#N/A	#N/A	#N/A	#N/A	#N/A	#N/A	0.178305	#N/A	1.0932	0.619232	1.07142	0.846743	2.08662	#N/A	1.63468	0.116972	0.0594627	0.0884648	1.06402	0.973244	#N/A	0.865807	0.984964	0.452937	#N/A	#N/A	#N/A	#N/A	#N/A	#N/A	#N/A	#N/A	0.0487979	#N/A	#N/A	24	ENSG00000231064	THBS3-AS1	lncRNA	THBS3 antisense RNA 1 [Source:HGNC Symbol;Acc:HGNC:40582]
C6orf226	#N/A	#N/A	0.00476701	#N/A	0.0832038	#N/A	#N/A	#N/A	0.0800368	0.0411011	#N/A	0.0458766	#N/A	#N/A	#N/A	#N/A	#N/A	#N/A	#N/A	#N/A	#N/A	#N/A	#N/A	#N/A	#N/A	#N/A	#N/A	#N/A	#N/A	#N/A	0.0108905	#N/A	#N/A	#N/A	0.109616	0.0818961	0.125934	0.104516	0.101619	0.0650467	0.125291	0.114572	0.117245	0.118599	0.114393	0.10019	0.110324	0.090607	0.0864237	0.112629	0.084623	#N/A	#N/A	#N/A	#N/A	#N/A	#N/A	0.0405025	#N/A	#N/A	#N/A	#N/A	#N/A	24	ENSG00000221821	C6orf226	protein_coding	chromosome 6 open reading frame 226 [Source:HGNC Symbol;Acc:HGNC:34431]
LPIN2	#N/A	#N/A	0.892897	1.00044	#N/A	0.98773	#N/A	#N/A	0.60895	1.3519	#N/A	0.336457	#N/A	#N/A	#N/A	#N/A	#N/A	#N/A	#N/A	#N/A	#N/A	#N/A	#N/A	#N/A	#N/A	#N/A	#N/A	#N/A	#N/A	#N/A	0.751269	#N/A	#N/A	#N/A	1.78817	1.21755	2.41174	2.16142	3.25528	2.09994	1.84133	1.76673	3.20443	2.29084	2.64711	1.0739	2.72993	2.52016	#N/A	3.04115	2.13367	#N/A	#N/A	#N/A	#N/A	#N/A	#N/A	0.712277	#N/A	#N/A	#N/A	#N/A	#N/A	24	ENSG00000101577	LPIN2	protein_coding	lipin 2 [Source:HGNC Symbol;Acc:HGNC:14450]
DZIP1L	#N/A	#N/A	0.676723	0.196433	0.105929	0.0998334	0.123267	#N/A	0.0967635	0.635837	#N/A	#N/A	#N/A	#N/A	#N/A	#N/A	#N/A	#N/A	#N/A	#N/A	#N/A	#N/A	#N/A	#N/A	#N/A	#N/A	#N/A	#N/A	#N/A	#N/A	#N/A	#N/A	#N/A	#N/A	2.27563	#N/A	2.13679	2.5445	2.10562	2.98472	3.6065	0.314915	2.39313	1.68535	0.9573	0.133913	1.98862	1.87097	0.0744339	1.43369	2.94977	#N/A	#N/A	#N/A	#N/A	#N/A	#N/A	#N/A	#N/A	#N/A	#N/A	0.137799	#N/A	24	ENSG00000158163	DZIP1L	protein_coding	DAZ interacting zinc finger protein 1 like [Source:HGNC Symbol;Acc:HGNC:26551]
TCEAL9	#N/A	#N/A	#N/A	#N/A	#N/A	#N/A	#N/A	#N/A	#N/A	0.586733	0.128689	#N/A	#N/A	#N/A	#N/A	#N/A	#N/A	#N/A	#N/A	#N/A	#N/A	#N/A	#N/A	#N/A	#N/A	#N/A	0.203242	0.118279	0.109991	#N/A	#N/A	#N/A	#N/A	#N/A	0.259375	0.170671	0.260179	0.242318	0.246557	0.247849	0.2791	0.240929	0.275514	0.248303	0.244371	0.224483	0.261099	0.258692	0.170931	0.262489	0.261015	#N/A	#N/A	#N/A	#N/A	#N/A	#N/A	#N/A	0.0824544	#N/A	#N/A	0.170475	#N/A	24	ENSG00000185222	TCEAL9	protein_coding	transcription elongation factor A like 9 [Source:HGNC Symbol;Acc:HGNC:30084]
SLC43A3	#N/A	#N/A	0.888986	1.11016	#N/A	#N/A	#N/A	#N/A	#N/A	2.87374	#N/A	0.18415	#N/A	#N/A	#N/A	#N/A	#N/A	#N/A	#N/A	#N/A	#N/A	#N/A	#N/A	#N/A	#N/A	#N/A	#N/A	#N/A	#N/A	#N/A	0.920833	#N/A	0.569928	0.308834	5.68315	0.193878	6.80354	0.514581	0.349306	5.61786	6.92781	2.70806	0.378809	0.618813	0.329918	0.296603	0.563308	0.340094	0.450727	0.350421	4.29274	#N/A	#N/A	#N/A	#N/A	#N/A	#N/A	#N/A	#N/A	#N/A	#N/A	#N/A	#N/A	24	ENSG00000134802	SLC43A3	protein_coding	solute carrier family 43 member 3 [Source:HGNC Symbol;Acc:HGNC:17466]
ALG13	#N/A	#N/A	#N/A	#N/A	#N/A	#N/A	#N/A	#N/A	#N/A	1.15752	#N/A	0.93454	#N/A	#N/A	#N/A	#N/A	#N/A	#N/A	#N/A	#N/A	#N/A	#N/A	#N/A	#N/A	#N/A	#N/A	#N/A	#N/A	#N/A	#N/A	0.58842	0.794662	0.587029	0.871413	1.49582	1.01223	1.88568	1.48743	1.96683	1.66046	1.6201	1.54326	1.85926	1.89732	1.83482	1.68112	1.7386	1.60459	1.72411	1.90871	1.54463	#N/A	#N/A	#N/A	#N/A	#N/A	#N/A	#N/A	#N/A	#N/A	0.705081	#N/A	#N/A	24	ENSG00000101901	ALG13	protein_coding	ALG13 UDP-N-acetylglucosaminyltransferase subunit [Source:HGNC Symbol;Acc:HGNC:30881]
C2CD2	#N/A	#N/A	#N/A	0.791008	#N/A	#N/A	#N/A	#N/A	#N/A	1.49633	#N/A	#N/A	#N/A	#N/A	#N/A	#N/A	#N/A	#N/A	#N/A	#N/A	#N/A	#N/A	#N/A	#N/A	#N/A	0.758953	#N/A	#N/A	#N/A	#N/A	1.15195	#N/A	1.4844	1.59481	3.64726	2.76441	4.11733	3.75439	4.26776	4.4817	3.8923	3.29732	4.76581	4.29404	4.72294	2.81684	3.97746	4.4884	1.97683	4.71924	3.45393	#N/A	#N/A	#N/A	#N/A	#N/A	#N/A	#N/A	#N/A	#N/A	#N/A	1.4436	#N/A	24	ENSG00000157617	C2CD2	protein_coding	C2 calcium dependent domain containing 2 [Source:HGNC Symbol;Acc:HGNC:1266]
PLEKHM1#225190	#N/A	#N/A	#N/A	#N/A	#N/A	0.952427	#N/A	#N/A	#N/A	1.49064	#N/A	0.855115	#N/A	#N/A	#N/A	#N/A	#N/A	#N/A	#N/A	#N/A	#N/A	#N/A	#N/A	#N/A	#N/A	#N/A	#N/A	#N/A	#N/A	#N/A	#N/A	#N/A	#N/A	#N/A	1.68259	2.17866	1.906	1.56007	1.97133	1.79111	1.71331	2.36399	1.8565	1.93419	1.78054	1.44179	1.81052	1.8942	1.44968	1.77557	1.46557	0.96952	1.04912	#N/A	#N/A	#N/A	#N/A	#N/A	1.46826	#N/A	1.17244	#N/A	#N/A	24	ENSG00000225190	PLEKHM1	protein_coding	pleckstrin homology and RUN domain containing M1 [Source:HGNC Symbol;Acc:HGNC:29017]
VWA1	#N/A	#N/A	#N/A	#N/A	#N/A	#N/A	#N/A	#N/A	#N/A	1.61103	#N/A	#N/A	#N/A	#N/A	0.161836	#N/A	#N/A	#N/A	#N/A	#N/A	#N/A	#N/A	#N/A	#N/A	#N/A	#N/A	0.248539	0.17106	0.233635	#N/A	#N/A	#N/A	#N/A	#N/A	0.279487	#N/A	0.33479	0.288565	1.18524	0.314351	7.33954	0.301598	0.30536	0.270775	0.266982	0.23284	0.276278	0.469181	0.204943	0.312983	5.02388	1.06299	0.363758	#N/A	#N/A	#N/A	#N/A	#N/A	#N/A	#N/A	0.223106	#N/A	#N/A	24	ENSG00000179403	VWA1	protein_coding	von Willebrand factor A domain containing 1 [Source:HGNC Symbol;Acc:HGNC:30910]
COMMD6	#N/A	#N/A	#N/A	#N/A	#N/A	#N/A	#N/A	#N/A	#N/A	0.148257	#N/A	#N/A	#N/A	0.00132928	0.0139708	#N/A	#N/A	#N/A	#N/A	#N/A	#N/A	#N/A	0.0238422	#N/A	#N/A	#N/A	0.128764	#N/A	#N/A	#N/A	#N/A	#N/A	0.0643754	#N/A	0.191617	#N/A	0.188332	0.181753	0.150672	0.185062	0.200349	0.178951	0.20713	0.167724	0.169456	0.147504	0.179615	0.186161	0.138881	0.176826	0.180826	#N/A	#N/A	#N/A	#N/A	0.0563406	#N/A	#N/A	#N/A	#N/A	#N/A	#N/A	0.086432	24	ENSG00000188243	COMMD6	protein_coding	COMM domain containing 6 [Source:HGNC Symbol;Acc:HGNC:24015]
CIB1	#N/A	#N/A	0.106225	#N/A	0.12341	0.146177	0.119977	#N/A	#N/A	0.150276	0.0794767	#N/A	#N/A	#N/A	#N/A	#N/A	#N/A	#N/A	#N/A	#N/A	#N/A	#N/A	0.0164177	#N/A	#N/A	#N/A	#N/A	#N/A	#N/A	#N/A	#N/A	#N/A	#N/A	#N/A	0.178127	0.1256	0.183314	0.181383	0.17882	0.171597	0.197859	0.177094	0.200962	0.184657	0.17897	0.159517	0.162391	0.182519	0.127666	0.176511	0.174348	#N/A	#N/A	#N/A	#N/A	#N/A	#N/A	#N/A	#N/A	#N/A	#N/A	#N/A	#N/A	24	ENSG00000185043	CIB1	protein_coding	calcium and integrin binding 1 [Source:HGNC Symbol;Acc:HGNC:16920]
PXDC1	#N/A	#N/A	#N/A	#N/A	#N/A	#N/A	#N/A	#N/A	#N/A	1.77106	0.533945	0.484629	#N/A	#N/A	#N/A	#N/A	#N/A	#N/A	#N/A	#N/A	#N/A	#N/A	#N/A	#N/A	#N/A	#N/A	#N/A	#N/A	#N/A	#N/A	#N/A	#N/A	#N/A	0.558728	3.21145	1.50718	3.7022	3.37851	4.22373	3.76256	3.41766	3.55832	3.72508	2.48316	3.39892	3.33929	3.25934	3.6669	1.94831	3.65521	3.4406	1.29708	#N/A	#N/A	#N/A	#N/A	#N/A	#N/A	#N/A	#N/A	#N/A	0.803574	0.383384	24	ENSG00000168994	PXDC1	protein_coding	PX domain containing 1 [Source:HGNC Symbol;Acc:HGNC:21361]
HOXD8	#N/A	#N/A	#N/A	#N/A	0.118032	#N/A	#N/A	#N/A	#N/A	0.139224	0.117694	#N/A	#N/A	#N/A	#N/A	#N/A	#N/A	#N/A	#N/A	#N/A	#N/A	#N/A	#N/A	#N/A	#N/A	0.0761733	0.16017	#N/A	0.146281	#N/A	0.40737	#N/A	0.0405409	#N/A	0.227497	0.125806	0.188149	0.198759	0.244648	0.190316	6.17877	0.162136	5.10036	0.176634	0.210102	0.146297	0.525997	0.193969	#N/A	0.213616	0.257198	#N/A	#N/A	#N/A	#N/A	#N/A	#N/A	#N/A	#N/A	#N/A	#N/A	#N/A	#N/A	24	ENSG00000175879	HOXD8	protein_coding	homeobox D8 [Source:HGNC Symbol;Acc:HGNC:5139]
ALPK1	#N/A	#N/A	#N/A	#N/A	#N/A	#N/A	#N/A	#N/A	#N/A	1.10718	#N/A	1.79571	#N/A	#N/A	#N/A	#N/A	#N/A	#N/A	#N/A	#N/A	#N/A	#N/A	#N/A	#N/A	#N/A	1.22132	#N/A	#N/A	#N/A	#N/A	#N/A	#N/A	1.25981	#N/A	3.68733	3.06966	3.46832	3.98563	4.25026	4.2209	3.92743	2.65688	3.73759	2.77604	3.16346	2.07643	3.09223	3.3351	#N/A	3.57536	3.34433	#N/A	0.831981	#N/A	#N/A	#N/A	#N/A	#N/A	#N/A	#N/A	1.39033	2.09739	1.33635	24	ENSG00000073331	ALPK1	protein_coding	alpha kinase 1 [Source:HGNC Symbol;Acc:HGNC:20917]
SCARF2	#N/A	#N/A	#N/A	#N/A	#N/A	#N/A	#N/A	#N/A	#N/A	0.269845	#N/A	0.107575	#N/A	#N/A	#N/A	#N/A	#N/A	#N/A	#N/A	#N/A	#N/A	#N/A	#N/A	#N/A	#N/A	#N/A	0.206806	#N/A	0.203293	#N/A	0.740422	#N/A	0.076109	0.0887478	0.286123	0.133883	0.264545	0.389815	2.42318	0.452457	4.652	0.221624	3.72894	0.20631	0.257921	0.235518	3.95934	0.59131	0.200019	1.20632	0.613509	#N/A	#N/A	#N/A	#N/A	#N/A	#N/A	#N/A	#N/A	#N/A	#N/A	#N/A	#N/A	24	ENSG00000244486	SCARF2	protein_coding	scavenger receptor class F member 2 [Source:HGNC Symbol;Acc:HGNC:19869]
VASN#168140	#N/A	#N/A	#N/A	#N/A	#N/A	0.17656	#N/A	#N/A	#N/A	0.319338	0.112085	#N/A	#N/A	#N/A	#N/A	#N/A	#N/A	#N/A	#N/A	#N/A	#N/A	#N/A	0.0447199	#N/A	#N/A	#N/A	0.182438	0.155165	#N/A	#N/A	#N/A	#N/A	0.0744043	#N/A	0.263413	0.137727	0.410833	0.267253	0.700188	0.949938	6.70619	0.264966	5.09526	0.254171	0.261533	0.23068	0.262915	0.283596	0.191749	0.273257	1.23215	#N/A	#N/A	#N/A	#N/A	#N/A	#N/A	#N/A	#N/A	#N/A	#N/A	#N/A	#N/A	24	ENSG00000168140	VASN	protein_coding	vasorin [Source:HGNC Symbol;Acc:HGNC:18517]
LINC01768	#N/A	#N/A	#N/A	#N/A	#N/A	0.0859008	0.0703803	#N/A	#N/A	0.107937	#N/A	#N/A	#N/A	#N/A	#N/A	#N/A	#N/A	#N/A	#N/A	#N/A	#N/A	#N/A	#N/A	#N/A	#N/A	#N/A	0.0742095	0.0796772	#N/A	#N/A	#N/A	#N/A	0.0297436	#N/A	0.107273	#N/A	0.0724526	0.102052	0.0772809	0.0998399	0.447182	0.0909191	0.221194	0.114714	0.11038	0.0959516	0.10964	0.105102	#N/A	0.101245	0.0844616	0.0388006	#N/A	#N/A	#N/A	#N/A	#N/A	#N/A	#N/A	#N/A	0.0459912	0.0886642	#N/A	24	ENSG00000228420	LINC01768	lncRNA	long intergenic non-protein coding RNA 1768 [Source:HGNC Symbol;Acc:HGNC:52558]
LCAT	#N/A	#N/A	#N/A	#N/A	#N/A	#N/A	#N/A	#N/A	#N/A	1.24948	#N/A	#N/A	#N/A	#N/A	#N/A	#N/A	#N/A	#N/A	#N/A	#N/A	#N/A	#N/A	#N/A	#N/A	#N/A	0.550302	2.21568	2.45227	1.74512	#N/A	#N/A	#N/A	#N/A	0.883983	2.15365	#N/A	2.2593	2.14403	2.33121	2.23391	2.03662	2.00645	2.37272	2.36332	2.6391	2.66403	2.26709	2.59792	3.24121	2.33774	1.85907	#N/A	#N/A	#N/A	#N/A	#N/A	#N/A	#N/A	#N/A	#N/A	#N/A	1.14557	0.821096	24	ENSG00000213398	LCAT	protein_coding	lecithin-cholesterol acyltransferase [Source:HGNC Symbol;Acc:HGNC:6522]
CAVIN3	#N/A	#N/A	#N/A	#N/A	#N/A	#N/A	#N/A	#N/A	#N/A	1.43833	#N/A	#N/A	#N/A	#N/A	#N/A	#N/A	#N/A	#N/A	#N/A	#N/A	#N/A	#N/A	#N/A	#N/A	#N/A	#N/A	0.310835	0.230659	0.286563	#N/A	#N/A	#N/A	0.25118	0.115028	0.338026	0.14028	0.337353	0.345083	0.350602	0.346955	0.380972	0.318171	0.373903	0.490154	0.319817	0.286471	0.349581	0.343699	0.289437	0.345679	0.343107	#N/A	#N/A	#N/A	#N/A	#N/A	#N/A	#N/A	#N/A	#N/A	#N/A	#N/A	0.167933	24	ENSG00000170955	CAVIN3	protein_coding	caveolae associated protein 3 [Source:HGNC Symbol;Acc:HGNC:9400]
MYO1H	#N/A	#N/A	#N/A	#N/A	#N/A	#N/A	#N/A	#N/A	#N/A	1.40405	#N/A	0.0950991	#N/A	#N/A	#N/A	0.059261	#N/A	#N/A	#N/A	#N/A	#N/A	#N/A	#N/A	#N/A	#N/A	0.0836567	0.323822	#N/A	0.193512	#N/A	#N/A	#N/A	#N/A	0.0957814	2.90294	#N/A	2.58507	3.56896	2.52738	3.16612	2.90935	2.3347	2.7481	2.3363	2.25564	0.200993	2.89513	2.63409	0.20536	2.94265	2.98665	#N/A	#N/A	#N/A	#N/A	#N/A	#N/A	#N/A	0.14616	#N/A	#N/A	#N/A	#N/A	24	ENSG00000174527	MYO1H	protein_coding	myosin IH [Source:HGNC Symbol;Acc:HGNC:13879]
CLEC3B	#N/A	#N/A	#N/A	#N/A	#N/A	#N/A	#N/A	#N/A	#N/A	0.144828	#N/A	#N/A	#N/A	#N/A	#N/A	#N/A	#N/A	#N/A	#N/A	#N/A	#N/A	#N/A	#N/A	#N/A	#N/A	#N/A	0.155392	0.126446	0.142778	#N/A	0.0492036	#N/A	#N/A	0.06708	0.189794	0.0878177	0.170742	0.193456	0.176517	0.192054	0.21459	0.174647	0.186286	0.180296	0.175922	0.157177	0.197642	0.187989	0.138865	0.188908	0.188334	0.0897346	#N/A	#N/A	#N/A	#N/A	#N/A	#N/A	#N/A	#N/A	#N/A	#N/A	#N/A	24	ENSG00000163815	CLEC3B	protein_coding	C-type lectin domain family 3 member B [Source:HGNC Symbol;Acc:HGNC:11891]
SEC24B-AS1	#N/A	#N/A	#N/A	#N/A	0.330056	0.270791	#N/A	#N/A	#N/A	1.28138	#N/A	#N/A	#N/A	#N/A	#N/A	#N/A	#N/A	#N/A	#N/A	#N/A	#N/A	#N/A	#N/A	#N/A	#N/A	#N/A	#N/A	#N/A	#N/A	#N/A	#N/A	#N/A	#N/A	#N/A	2.91296	0.135163	2.68984	2.94706	2.63898	2.56858	2.81476	2.03247	2.75675	2.55969	2.31907	0.576853	2.60929	2.90835	#N/A	2.46496	2.3806	1.42319	0.354468	#N/A	0.131383	#N/A	#N/A	#N/A	#N/A	#N/A	0.135281	0.152889	#N/A	24	ENSG00000247950	SEC24B-AS1	lncRNA	SEC24B antisense RNA 1 [Source:HGNC Symbol;Acc:HGNC:44003]
PLAUR	#N/A	#N/A	#N/A	#N/A	#N/A	#N/A	0.14822	#N/A	#N/A	0.29757	#N/A	0.0991216	#N/A	#N/A	#N/A	#N/A	#N/A	#N/A	#N/A	#N/A	#N/A	#N/A	0.0501977	#N/A	#N/A	#N/A	#N/A	#N/A	#N/A	#N/A	0.223864	#N/A	#N/A	#N/A	0.270169	0.13002	0.391679	0.289117	0.835002	0.321625	5.82325	0.238668	5.56736	0.249713	0.261488	0.221579	1.39868	0.263382	#N/A	0.453688	0.348889	#N/A	#N/A	#N/A	0.106162	#N/A	0.0851494	#N/A	#N/A	#N/A	#N/A	0.168617	#N/A	24	ENSG00000011422	PLAUR	protein_coding	plasminogen activator, urokinase receptor [Source:HGNC Symbol;Acc:HGNC:9053]
#287303	#N/A	#N/A	0.188033	#N/A	#N/A	#N/A	#N/A	#N/A	#N/A	0.211605	#N/A	#N/A	#N/A	#N/A	#N/A	#N/A	#N/A	#N/A	#N/A	#N/A	#N/A	#N/A	#N/A	#N/A	#N/A	#N/A	0.186148	0.147919	0.164584	#N/A	0.0812152	#N/A	#N/A	0.0773488	0.25877	0.102177	0.190492	0.186603	0.271788	0.202168	0.809068	#N/A	0.599156	0.210154	0.228115	#N/A	0.192842	0.195364	#N/A	0.22959	0.20131	0.175195	0.12327	#N/A	#N/A	#N/A	#N/A	#N/A	#N/A	#N/A	0.0964884	#N/A	#N/A	24	ENSG00000287303		lncRNA	novel transcript, antisense to PDGFRL
CCDC50	#N/A	#N/A	#N/A	#N/A	#N/A	#N/A	#N/A	#N/A	#N/A	0.812264	#N/A	1.12802	#N/A	#N/A	#N/A	#N/A	#N/A	#N/A	#N/A	#N/A	#N/A	#N/A	#N/A	#N/A	#N/A	#N/A	#N/A	#N/A	#N/A	#N/A	#N/A	#N/A	#N/A	0.888614	1.36664	1.65242	2.0926	1.31376	1.93416	1.66203	1.31554	1.34135	1.4946	1.58692	1.63035	1.3097	1.40239	1.44464	1.84305	1.534	1.27528	0.623402	#N/A	#N/A	#N/A	1.17069	#N/A	#N/A	#N/A	#N/A	#N/A	3.30682	2.685	24	ENSG00000152492	CCDC50	protein_coding	coiled-coil domain containing 50 [Source:HGNC Symbol;Acc:HGNC:18111]
#259543	#N/A	#N/A	#N/A	0.128724	#N/A	0.12348	0.0982089	#N/A	#N/A	0.13599	0.0814208	#N/A	#N/A	#N/A	#N/A	#N/A	#N/A	#N/A	#N/A	#N/A	#N/A	#N/A	#N/A	#N/A	#N/A	0.0694407	0.130616	0.134473	#N/A	#N/A	0.110744	#N/A	#N/A	#N/A	0.920348	#N/A	0.833734	#N/A	2.04939	#N/A	1.07291	0.331138	1.86518	#N/A	0.418943	0.107306	1.52043	1.32585	#N/A	1.60321	1.44949	#N/A	#N/A	#N/A	#N/A	#N/A	#N/A	#N/A	0.0726842	#N/A	#N/A	0.100513	0.0931315	24	ENSG00000259543		lncRNA	novel transcript
PMM2	#N/A	#N/A	#N/A	#N/A	#N/A	#N/A	#N/A	#N/A	#N/A	0.761097	#N/A	#N/A	#N/A	#N/A	#N/A	#N/A	#N/A	#N/A	#N/A	#N/A	#N/A	#N/A	#N/A	#N/A	#N/A	#N/A	#N/A	#N/A	#N/A	#N/A	#N/A	#N/A	#N/A	#N/A	0.840441	1.32491	0.909812	0.835012	0.919246	0.897391	0.891628	1.26656	0.967566	0.927021	1.18487	0.855198	0.98813	0.947406	1.47681	1.10056	0.78932	0.811457	0.736633	0.711394	1.21567	#N/A	0.759685	#N/A	#N/A	#N/A	0.798137	#N/A	#N/A	24	ENSG00000140650	PMM2	protein_coding	phosphomannomutase 2 [Source:HGNC Symbol;Acc:HGNC:9115]
KCTD3	#N/A	#N/A	#N/A	#N/A	1.07974	#N/A	#N/A	#N/A	#N/A	0.759579	1.11345	#N/A	#N/A	#N/A	#N/A	#N/A	#N/A	#N/A	#N/A	#N/A	#N/A	#N/A	#N/A	#N/A	#N/A	#N/A	0.933674	1.16503	2.20888	#N/A	#N/A	#N/A	#N/A	#N/A	0.659907	#N/A	1.08257	0.7631	0.85104	0.80048	0.695333	0.879355	0.694457	0.685498	0.914636	1.37545	0.645029	0.701214	1.07372	0.830584	0.814184	#N/A	#N/A	#N/A	#N/A	#N/A	#N/A	#N/A	#N/A	#N/A	#N/A	2.72544	4.80629	24	ENSG00000136636	KCTD3	protein_coding	potassium channel tetramerization domain containing 3 [Source:HGNC Symbol;Acc:HGNC:21305]
NEDD8#129559	#N/A	#N/A	0.405723	#N/A	#N/A	#N/A	#N/A	#N/A	#N/A	0.0675133	0.0671547	#N/A	#N/A	#N/A	#N/A	#N/A	0.00801953	#N/A	#N/A	#N/A	#N/A	#N/A	#N/A	#N/A	#N/A	0.0742768	#N/A	0.0863596	0.0604463	#N/A	#N/A	#N/A	#N/A	#N/A	0.129721	#N/A	0.105824	0.128785	#N/A	0.362704	1.99511	0.0840535	2.5119	0.149488	0.101824	0.059402	0.163469	0.132546	0.122403	0.138513	0.208701	0.0890868	#N/A	0.0405162	#N/A	#N/A	#N/A	#N/A	#N/A	#N/A	#N/A	#N/A	#N/A	24	ENSG00000129559	NEDD8	protein_coding	NEDD8 ubiquitin like modifier [Source:HGNC Symbol;Acc:HGNC:7732]
AVPI1	#N/A	#N/A	0.0780324	#N/A	0.120654	#N/A	#N/A	#N/A	#N/A	0.0732678	#N/A	#N/A	#N/A	#N/A	#N/A	#N/A	#N/A	#N/A	#N/A	#N/A	#N/A	#N/A	#N/A	#N/A	#N/A	#N/A	0.0724852	#N/A	#N/A	#N/A	#N/A	#N/A	#N/A	0.0545406	0.186344	0.0179196	0.328619	0.953294	0.820081	0.246034	1.57354	0.0757865	1.95687	0.0805744	0.0850196	0.129387	0.901832	0.322473	#N/A	0.401887	1.46837	0.110999	#N/A	#N/A	#N/A	#N/A	#N/A	#N/A	#N/A	#N/A	0.0526011	0.120031	#N/A	24	ENSG00000119986	AVPI1	protein_coding	arginine vasopressin induced 1 [Source:HGNC Symbol;Acc:HGNC:30898]
RPH3AL#181031	#N/A	#N/A	#N/A	#N/A	#N/A	#N/A	#N/A	#N/A	#N/A	0.736956	#N/A	0.904695	#N/A	#N/A	#N/A	#N/A	#N/A	#N/A	#N/A	#N/A	#N/A	#N/A	#N/A	#N/A	#N/A	#N/A	#N/A	#N/A	#N/A	#N/A	#N/A	#N/A	#N/A	#N/A	2.28752	2.82476	1.97083	2.30127	2.49867	2.3163	2.13145	1.54484	2.48801	3.16885	2.15006	2.12179	2.1331	2.08698	#N/A	2.74964	2.05295	1.08968	1.76862	1.34531	1.14373	#N/A	#N/A	#N/A	#N/A	#N/A	1.57419	2.28932	#N/A	24	ENSG00000181031	RPH3AL	protein_coding	rabphilin 3A like (without C2 domains) [Source:HGNC Symbol;Acc:HGNC:10296]
DUT-AS1	#N/A	#N/A	0.496167	0.144403	#N/A	0.185189	#N/A	#N/A	#N/A	0.260428	#N/A	#N/A	#N/A	#N/A	#N/A	#N/A	#N/A	#N/A	#N/A	#N/A	#N/A	#N/A	#N/A	#N/A	#N/A	#N/A	0.162618	0.159839	0.17875	#N/A	#N/A	#N/A	#N/A	#N/A	0.958649	0.131046	1.61519	2.19443	2.12968	1.48362	2.19701	0.273687	1.96731	0.287516	0.221762	0.184486	2.00276	1.16053	#N/A	1.42964	2.06702	#N/A	#N/A	#N/A	#N/A	#N/A	#N/A	#N/A	#N/A	#N/A	#N/A	#N/A	0.139776	24	ENSG00000259488	DUT-AS1	lncRNA	DUT antisense RNA 1 [Source:HGNC Symbol;Acc:HGNC:55420]
VPS13B	#N/A	#N/A	0.490672	0.569509	#N/A	0.630919	0.729866	#N/A	#N/A	#N/A	1.0381	0.844861	0.45924	#N/A	#N/A	#N/A	#N/A	#N/A	#N/A	#N/A	#N/A	#N/A	#N/A	#N/A	#N/A	#N/A	#N/A	#N/A	#N/A	#N/A	0.612176	0.692425	0.728387	0.695008	0.46695	#N/A	#N/A	#N/A	0.488078	0.483998	0.432913	0.586838	0.452705	#N/A	#N/A	#N/A	#N/A	0.559373	#N/A	0.514144	#N/A	#N/A	#N/A	#N/A	0.832671	#N/A	1.08503	0.570343	0.563701	#N/A	0.593736	#N/A	#N/A	24	ENSG00000132549	VPS13B	protein_coding	vacuolar protein sorting 13 homolog B [Source:HGNC Symbol;Acc:HGNC:2183]
LINC02691	#N/A	#N/A	#N/A	0.127291	#N/A	0.108222	#N/A	#N/A	#N/A	#N/A	0.0764472	#N/A	#N/A	#N/A	#N/A	#N/A	#N/A	#N/A	#N/A	#N/A	#N/A	#N/A	#N/A	#N/A	#N/A	0.0669127	0.094709	#N/A	#N/A	#N/A	0.0519052	#N/A	#N/A	#N/A	0.111097	#N/A	0.120864	0.124071	0.162366	0.153756	0.485336	0.144376	0.371241	0.101963	0.144729	#N/A	0.20131	0.135663	#N/A	0.0996182	0.092038	#N/A	0.0621625	0.0531725	#N/A	#N/A	#N/A	#N/A	#N/A	#N/A	#N/A	0.120216	0.107628	24	ENSG00000258913	LINC02691	lncRNA	long intergenic non-protein coding RNA 2691 [Source:HGNC Symbol;Acc:HGNC:20358]
JOSD2	#N/A	#N/A	4.26811e-05	#N/A	#N/A	#N/A	#N/A	#N/A	#N/A	#N/A	0.0143579	0.0473474	#N/A	#N/A	#N/A	#N/A	0.00634521	#N/A	#N/A	#N/A	#N/A	#N/A	#N/A	#N/A	0.00497162	#N/A	0.0952983	#N/A	#N/A	#N/A	#N/A	#N/A	#N/A	#N/A	0.076788	#N/A	0.117565	#N/A	0.0777754	0.0860489	1.39067	0.0560366	1.51375	0.0474935	0.044274	0.0260903	0.184778	0.325571	0.0838003	0.0560838	0.0417298	#N/A	#N/A	0.0424906	#N/A	#N/A	#N/A	#N/A	#N/A	#N/A	0.0497513	#N/A	0.0833831	24	ENSG00000161677	JOSD2	protein_coding	Josephin domain containing 2 [Source:HGNC Symbol;Acc:HGNC:28853]
LINC01931	#N/A	#N/A	0.301294	#N/A	#N/A	0.191377	0.132643	#N/A	#N/A	#N/A	0.100777	#N/A	0.0674792	#N/A	#N/A	#N/A	#N/A	#N/A	#N/A	#N/A	#N/A	#N/A	#N/A	#N/A	0.0107491	#N/A	#N/A	#N/A	#N/A	#N/A	#N/A	#N/A	#N/A	#N/A	1.21371	#N/A	1.27775	1.52416	1.79489	1.51796	1.58562	0.371354	1.31671	0.618538	0.195378	#N/A	1.56141	1.14382	#N/A	1.15044	1.28405	#N/A	0.0992014	#N/A	0.114119	0.0716264	#N/A	#N/A	#N/A	#N/A	#N/A	0.154121	#N/A	24	ENSG00000162947	LINC01931	lncRNA	long intergenic non-protein coding RNA 1931 [Source:HGNC Symbol;Acc:HGNC:52743]
PBX2#204304	#N/A	#N/A	#N/A	#N/A	0.832383	0.58712	0.398751	#N/A	#N/A	#N/A	0.242792	0.151525	#N/A	#N/A	0.661612	#N/A	#N/A	#N/A	#N/A	#N/A	#N/A	#N/A	0.498378	#N/A	#N/A	0.203507	#N/A	#N/A	#N/A	#N/A	#N/A	#N/A	0.515136	#N/A	1.37449	#N/A	1.65455	1.79902	1.30226	1.24788	1.40576	1.72792	1.15902	1.2399	0.920609	1.10026	1.29723	1.51062	#N/A	1.29364	1.33853	#N/A	#N/A	#N/A	#N/A	#N/A	#N/A	#N/A	#N/A	#N/A	#N/A	#N/A	#N/A	24	ENSG00000204304	PBX2	protein_coding	PBX homeobox 2 [Source:HGNC Symbol;Acc:HGNC:8633]
MYO3A	#N/A	#N/A	0.0631159	#N/A	0.0933958	#N/A	#N/A	#N/A	#N/A	#N/A	0.0579816	#N/A	#N/A	#N/A	#N/A	#N/A	#N/A	0.000687459	#N/A	#N/A	#N/A	#N/A	#N/A	#N/A	#N/A	#N/A	0.0442755	#N/A	0.0891276	#N/A	#N/A	#N/A	#N/A	0.0384428	0.0853696	#N/A	0.0157039	0.0603757	0.0514747	0.0457118	0.117141	0.0804406	0.108371	0.0574236	0.0862349	0.0790676	0.0822945	0.0750556	0.0449296	0.233244	0.0969893	#N/A	#N/A	#N/A	#N/A	#N/A	#N/A	#N/A	#N/A	#N/A	#N/A	0.0869009	#N/A	24	ENSG00000095777	MYO3A	protein_coding	myosin IIIA [Source:HGNC Symbol;Acc:HGNC:7601]
#251388	#N/A	#N/A	#N/A	#N/A	#N/A	#N/A	#N/A	#N/A	#N/A	#N/A	#N/A	0.0617297	#N/A	#N/A	#N/A	#N/A	#N/A	#N/A	#N/A	#N/A	0.00406707	#N/A	#N/A	#N/A	#N/A	0.0736275	0.148201	0.138586	0.151596	#N/A	#N/A	#N/A	0.0303937	#N/A	0.188742	#N/A	0.176481	0.15481	0.467121	0.152323	4.32508	0.12246	1.88826	0.161783	0.168647	0.123284	0.531811	0.220805	#N/A	0.133952	0.165258	#N/A	#N/A	#N/A	#N/A	#N/A	#N/A	#N/A	#N/A	#N/A	#N/A	0.156176	0.114215	24	ENSG00000251388		lncRNA	novel transcript
TNFRSF11A	#N/A	#N/A	0.18187	#N/A	0.147832	0.144634	#N/A	#N/A	#N/A	#N/A	#N/A	0.0749511	#N/A	#N/A	#N/A	#N/A	#N/A	#N/A	#N/A	#N/A	#N/A	#N/A	#N/A	#N/A	#N/A	#N/A	#N/A	#N/A	#N/A	#N/A	0.0559907	#N/A	#N/A	0.0680432	0.148936	0.1245	0.175373	0.16363	0.172938	0.163733	3.68327	0.175844	3.37883	0.12648	0.134796	0.159385	0.160089	0.187021	#N/A	0.347359	0.170223	0.183037	#N/A	#N/A	0.087871	#N/A	#N/A	#N/A	#N/A	#N/A	#N/A	#N/A	#N/A	24	ENSG00000141655	TNFRSF11A	protein_coding	TNF receptor superfamily member 11a [Source:HGNC Symbol;Acc:HGNC:11908]
CLDN11	#N/A	#N/A	0.0365886	#N/A	#N/A	#N/A	0.0953678	#N/A	#N/A	#N/A	#N/A	#N/A	#N/A	#N/A	#N/A	#N/A	#N/A	#N/A	#N/A	#N/A	#N/A	#N/A	#N/A	#N/A	#N/A	#N/A	0.104655	#N/A	#N/A	#N/A	0.0370279	#N/A	#N/A	0.0553068	0.0917406	#N/A	0.0918341	0.17193	0.138766	0.287755	3.51407	0.0604593	0.792547	0.0983341	0.122511	0.100433	0.114561	0.0896377	#N/A	0.128498	0.110409	0.0514698	0.0497665	#N/A	0.0713153	#N/A	#N/A	0.0524675	#N/A	#N/A	#N/A	#N/A	#N/A	24	ENSG00000013297	CLDN11	protein_coding	claudin 11 [Source:HGNC Symbol;Acc:HGNC:8514]
AIM2	#N/A	#N/A	0.133571	0.102515	#N/A	#N/A	#N/A	#N/A	#N/A	#N/A	#N/A	#N/A	#N/A	#N/A	#N/A	#N/A	#N/A	#N/A	#N/A	#N/A	#N/A	#N/A	#N/A	#N/A	#N/A	#N/A	#N/A	#N/A	#N/A	#N/A	#N/A	#N/A	#N/A	0.0553182	0.155893	0.0833577	0.11505	0.137654	0.13287	0.145954	0.165581	0.129892	0.136848	0.132011	0.147659	0.129975	0.138531	0.123631	#N/A	0.150446	0.160413	0.0778778	0.053752	#N/A	0.0569479	0.046536	#N/A	#N/A	#N/A	#N/A	0.0581098	#N/A	#N/A	24	ENSG00000163568	AIM2	protein_coding	absent in melanoma 2 [Source:HGNC Symbol;Acc:HGNC:357]
SLC6A9	#N/A	#N/A	0.186364	#N/A	0.173229	0.161921	0.12919	#N/A	#N/A	#N/A	#N/A	#N/A	#N/A	#N/A	#N/A	#N/A	#N/A	#N/A	#N/A	#N/A	#N/A	#N/A	#N/A	#N/A	#N/A	#N/A	0.162475	0.148421	0.16453	#N/A	0.08088	#N/A	0.0661867	#N/A	0.209407	0.127205	0.242278	0.191029	0.229913	0.194645	1.61695	0.182957	0.632192	0.239567	0.178198	#N/A	0.361079	0.170887	#N/A	0.172836	0.258561	#N/A	#N/A	#N/A	#N/A	#N/A	#N/A	#N/A	#N/A	#N/A	#N/A	#N/A	#N/A	24	ENSG00000196517	SLC6A9	protein_coding	solute carrier family 6 member 9 [Source:HGNC Symbol;Acc:HGNC:11056]
PHLDB2	#N/A	#N/A	#N/A	#N/A	#N/A	#N/A	#N/A	#N/A	#N/A	#N/A	#N/A	#N/A	#N/A	0.792453	#N/A	#N/A	#N/A	#N/A	#N/A	#N/A	#N/A	#N/A	#N/A	#N/A	#N/A	2.88805	3.79748	3.12796	3.91903	0.853709	#N/A	#N/A	#N/A	#N/A	8.19598	6.60889	5.15084	7.09906	4.96888	5.61871	7.08288	7.22593	7.03387	2.64981	6.66483	5.44734	5.71504	7.29157	2.40674	6.07994	5.38845	#N/A	#N/A	#N/A	#N/A	#N/A	#N/A	#N/A	#N/A	#N/A	#N/A	2.74315	#N/A	24	ENSG00000144824	PHLDB2	protein_coding	pleckstrin homology like domain family B member 2 [Source:HGNC Symbol;Acc:HGNC:29573]
SERPINB9P1	#N/A	#N/A	#N/A	#N/A	#N/A	#N/A	#N/A	#N/A	#N/A	#N/A	#N/A	#N/A	#N/A	#N/A	0.137973	#N/A	0.0103021	#N/A	#N/A	#N/A	#N/A	#N/A	#N/A	#N/A	#N/A	#N/A	#N/A	#N/A	#N/A	#N/A	#N/A	#N/A	#N/A	#N/A	1.72283	#N/A	1.8041	1.65951	1.45702	1.26889	1.23442	1.20106	1.44674	1.89608	1.21537	0.258964	1.32972	1.41901	0.154839	1.90792	1.36498	2.15884	0.276901	0.0467772	#N/A	#N/A	#N/A	0.0852788	0.0702278	#N/A	0.121544	#N/A	#N/A	24	ENSG00000230438	SERPINB9P1	lncRNA	serpin family B member 9 pseudogene 1 [Source:HGNC Symbol;Acc:HGNC:28590]
MYO1C	#N/A	#N/A	#N/A	#N/A	#N/A	#N/A	#N/A	#N/A	#N/A	#N/A	#N/A	#N/A	#N/A	#N/A	#N/A	#N/A	#N/A	#N/A	#N/A	#N/A	#N/A	#N/A	#N/A	#N/A	#N/A	1.29458	1.51287	1.93767	2.29138	#N/A	#N/A	#N/A	#N/A	0.911662	3.80399	2.8364	3.94024	3.38681	3.89919	3.74601	3.73521	3.20735	3.89518	3.19155	3.20717	3.15769	3.19888	3.86758	2.17002	3.56938	3.49289	#N/A	#N/A	#N/A	#N/A	#N/A	#N/A	#N/A	#N/A	#N/A	#N/A	2.44671	2.81217	24	ENSG00000197879	MYO1C	protein_coding	myosin IC [Source:HGNC Symbol;Acc:HGNC:7597]
LAMA4-AS1	#N/A	#N/A	#N/A	#N/A	#N/A	#N/A	#N/A	#N/A	#N/A	#N/A	#N/A	#N/A	#N/A	#N/A	#N/A	#N/A	#N/A	#N/A	#N/A	#N/A	#N/A	#N/A	#N/A	#N/A	#N/A	#N/A	0.203314	0.171728	0.186299	#N/A	0.610099	#N/A	0.0936809	0.102361	0.475335	0.165192	2.9009	0.302795	4.89726	0.464151	6.04231	0.262539	5.33283	0.284181	0.286515	0.253349	4.36436	4.61975	0.164559	3.06672	0.476682	#N/A	#N/A	#N/A	#N/A	#N/A	#N/A	#N/A	#N/A	#N/A	#N/A	0.151476	#N/A	24	ENSG00000226440	LAMA4-AS1	lncRNA	LAMA4 antisense RNA 1 [Source:HGNC Symbol;Acc:HGNC:40333]
BICD1	1.96734	#N/A	#N/A	#N/A	#N/A	#N/A	#N/A	#N/A	#N/A	#N/A	#N/A	#N/A	#N/A	#N/A	#N/A	#N/A	#N/A	#N/A	#N/A	#N/A	#N/A	#N/A	#N/A	#N/A	#N/A	#N/A	1.12109	#N/A	0.790081	1.73083	#N/A	#N/A	0.588181	0.654108	#N/A	1.07239	1.35392	1.11137	2.51276	1.13925	1.022	#N/A	3.56374	2.14629	3.201	1.36349	3.29044	2.40948	#N/A	4.53264	#N/A	#N/A	#N/A	#N/A	0.777671	0.993502	#N/A	#N/A	#N/A	#N/A	0.864944	#N/A	1.34375	23	ENSG00000151746	BICD1	protein_coding	BICD cargo adaptor 1 [Source:HGNC Symbol;Acc:HGNC:1049]
PIP4K2A	2.20805	#N/A	#N/A	#N/A	#N/A	#N/A	#N/A	#N/A	#N/A	1.45425	#N/A	#N/A	#N/A	0.582275	#N/A	#N/A	#N/A	#N/A	#N/A	#N/A	#N/A	#N/A	0.875985	#N/A	#N/A	#N/A	#N/A	#N/A	#N/A	#N/A	0.53426	#N/A	#N/A	#N/A	4.56116	3.67004	4.45797	4.73097	4.29422	5.00547	4.70195	3.41179	4.66448	5.10951	3.96307	3.64334	3.76126	3.88799	3.39904	3.97784	4.30673	#N/A	#N/A	#N/A	#N/A	#N/A	#N/A	#N/A	#N/A	#N/A	0.907562	#N/A	#N/A	23	ENSG00000150867	PIP4K2A	protein_coding	phosphatidylinositol-5-phosphate 4-kinase type 2 alpha [Source:HGNC Symbol;Acc:HGNC:8997]
RAPH1	1.28262	1.15205	#N/A	#N/A	#N/A	#N/A	#N/A	#N/A	#N/A	0.684206	#N/A	1.02938	#N/A	#N/A	#N/A	#N/A	#N/A	#N/A	#N/A	#N/A	#N/A	#N/A	#N/A	#N/A	#N/A	#N/A	#N/A	#N/A	#N/A	#N/A	#N/A	#N/A	#N/A	0.688594	1.60086	1.28982	2.16235	1.92713	1.78007	1.96537	1.86177	1.85144	1.53591	1.4421	1.57774	1.33723	1.2577	1.60825	#N/A	1.37941	1.60224	#N/A	#N/A	#N/A	#N/A	#N/A	#N/A	#N/A	#N/A	#N/A	#N/A	1.50073	2.67414	23	ENSG00000173166	RAPH1	protein_coding	Ras association (RalGDS/AF-6) and pleckstrin homology domains 1 [Source:HGNC Symbol;Acc:HGNC:14436]
C11orf96	0.0537455	#N/A	#N/A	#N/A	#N/A	#N/A	#N/A	#N/A	#N/A	0.169387	#N/A	#N/A	#N/A	#N/A	#N/A	#N/A	#N/A	0.000734608	#N/A	#N/A	#N/A	#N/A	#N/A	#N/A	#N/A	#N/A	0.108495	#N/A	0.128119	#N/A	0.095486	#N/A	#N/A	#N/A	0.178199	0.125007	0.185742	0.198114	0.174133	0.195687	0.221263	0.182006	0.196505	0.18743	0.182202	0.162549	0.205174	0.195403	0.117521	0.185713	0.180574	#N/A	#N/A	#N/A	#N/A	#N/A	#N/A	#N/A	#N/A	#N/A	#N/A	#N/A	#N/A	23	ENSG00000187479	C11orf96	protein_coding	chromosome 11 open reading frame 96 [Source:HGNC Symbol;Acc:HGNC:38675]
CDC14A	1.56902	#N/A	#N/A	#N/A	#N/A	#N/A	#N/A	#N/A	#N/A	0.682489	#N/A	#N/A	#N/A	#N/A	#N/A	#N/A	#N/A	#N/A	#N/A	#N/A	#N/A	#N/A	#N/A	#N/A	#N/A	#N/A	#N/A	#N/A	#N/A	#N/A	0.677438	#N/A	#N/A	#N/A	2.09881	2.39907	2.05784	1.88622	2.04509	2.59566	2.43805	3.01785	1.77263	1.52407	1.48593	1.77197	1.47368	1.63403	#N/A	1.34947	2.71233	#N/A	1.0523	0.811997	#N/A	#N/A	0.461407	#N/A	#N/A	#N/A	0.831364	#N/A	#N/A	23	ENSG00000079335	CDC14A	protein_coding	cell division cycle 14A [Source:HGNC Symbol;Acc:HGNC:1718]
SIPA1	0.163602	#N/A	#N/A	#N/A	#N/A	#N/A	#N/A	1.07754	#N/A	1.98077	#N/A	#N/A	#N/A	#N/A	#N/A	#N/A	#N/A	#N/A	#N/A	#N/A	#N/A	#N/A	#N/A	#N/A	#N/A	#N/A	#N/A	#N/A	#N/A	#N/A	1.61443	#N/A	0.777644	0.196211	0.341805	0.139831	0.339743	0.349794	0.349441	0.347196	0.56064	0.594972	0.37529	0.66131	0.552148	0.292206	0.530591	0.344801	0.412177	0.347473	0.345339	#N/A	#N/A	#N/A	#N/A	#N/A	#N/A	#N/A	#N/A	#N/A	#N/A	#N/A	#N/A	23	ENSG00000213445	SIPA1	protein_coding	signal-induced proliferation-associated 1 [Source:HGNC Symbol;Acc:HGNC:10885]
GBGT1	0.0660805	#N/A	0.235992	0.167903	#N/A	#N/A	#N/A	0.119844	#N/A	0.251822	#N/A	#N/A	#N/A	#N/A	#N/A	#N/A	#N/A	#N/A	#N/A	#N/A	#N/A	#N/A	#N/A	#N/A	#N/A	#N/A	#N/A	#N/A	#N/A	#N/A	#N/A	#N/A	#N/A	#N/A	0.224851	0.124545	0.18527	0.250886	0.457962	0.188814	0.239443	0.175245	0.274867	0.213459	0.202131	0.188552	0.50195	0.240639	0.168916	0.177495	0.206887	#N/A	#N/A	#N/A	#N/A	#N/A	#N/A	#N/A	#N/A	#N/A	#N/A	0.131026	#N/A	23	ENSG00000148288	GBGT1	protein_coding	globoside alpha-1,3-N-acetylgalactosaminyltransferase 1 (FORS blood group) [Source:HGNC Symbol;Acc:HGNC:20460]
VIPR2	0.12812	#N/A	5.6911	0.278085	0.239329	0.235884	0.183869	0.299535	0.277041	#N/A	0.145747	#N/A	0.248474	#N/A	0.215858	#N/A	#N/A	#N/A	#N/A	#N/A	#N/A	#N/A	#N/A	#N/A	#N/A	0.0894712	0.222276	0.198399	0.211011	#N/A	#N/A	#N/A	#N/A	#N/A	#N/A	#N/A	#N/A	#N/A	#N/A	#N/A	#N/A	#N/A	#N/A	#N/A	#N/A	#N/A	#N/A	#N/A	#N/A	0.675203	#N/A	2.95171	#N/A	0.141423	0.130824	#N/A	#N/A	0.118332	0.155505	#N/A	0.284052	0.166028	#N/A	23	ENSG00000106018	VIPR2	protein_coding	vasoactive intestinal peptide receptor 2 [Source:HGNC Symbol;Acc:HGNC:12695]
STMN3	0.0814041	#N/A	#N/A	#N/A	#N/A	#N/A	#N/A	0.491146	#N/A	0.411994	#N/A	#N/A	#N/A	#N/A	#N/A	#N/A	#N/A	#N/A	#N/A	#N/A	#N/A	#N/A	#N/A	#N/A	#N/A	#N/A	0.19589	0.150777	#N/A	#N/A	0.805066	#N/A	#N/A	#N/A	3.16264	0.162065	4.27354	0.369607	4.14509	2.96062	5.21943	0.250568	5.64322	0.228437	0.317137	0.211875	5.07569	4.09039	0.172871	5.84758	4.29497	#N/A	#N/A	#N/A	#N/A	#N/A	#N/A	#N/A	#N/A	#N/A	#N/A	#N/A	#N/A	23	ENSG00000197457	STMN3	protein_coding	stathmin 3 [Source:HGNC Symbol;Acc:HGNC:15926]
SLC8A1-AS1	0.065858	#N/A	0.93462	#N/A	#N/A	0.109568	#N/A	#N/A	#N/A	0.361033	0.119854	0.0804696	#N/A	#N/A	#N/A	#N/A	#N/A	#N/A	#N/A	#N/A	#N/A	#N/A	#N/A	#N/A	#N/A	#N/A	#N/A	#N/A	#N/A	#N/A	0.343224	#N/A	0.0675664	#N/A	0.220842	#N/A	2.29331	0.185153	0.982722	0.933604	5.29034	0.159368	4.83436	0.252415	0.203677	0.191509	4.5351	0.618939	#N/A	0.404478	0.199835	#N/A	#N/A	#N/A	#N/A	#N/A	#N/A	#N/A	#N/A	#N/A	#N/A	#N/A	#N/A	23	ENSG00000227028	SLC8A1-AS1	lncRNA	SLC8A1 antisense RNA 1 [Source:HGNC Symbol;Acc:HGNC:44102]
DDX60	0.169543	#N/A	#N/A	#N/A	#N/A	#N/A	#N/A	#N/A	#N/A	1.20381	#N/A	#N/A	#N/A	#N/A	#N/A	#N/A	#N/A	#N/A	#N/A	#N/A	#N/A	#N/A	#N/A	#N/A	#N/A	0.443268	0.868626	#N/A	#N/A	#N/A	0.918056	#N/A	0.677047	#N/A	3.29533	0.197039	3.29783	3.52174	4.2181	3.82492	3.65739	3.40556	4.7477	3.67954	5.06891	3.31524	4.02736	4.19199	#N/A	4.07958	3.17724	0.63662	#N/A	#N/A	#N/A	#N/A	#N/A	#N/A	#N/A	#N/A	#N/A	#N/A	#N/A	23	ENSG00000137628	DDX60	protein_coding	DExD/H-box helicase 60 [Source:HGNC Symbol;Acc:HGNC:25942]
SLC26A10	0.0790949	#N/A	#N/A	#N/A	#N/A	#N/A	#N/A	0.167529	#N/A	0.193298	0.109502	#N/A	#N/A	#N/A	#N/A	#N/A	#N/A	#N/A	#N/A	#N/A	#N/A	#N/A	#N/A	#N/A	#N/A	#N/A	0.197668	0.166157	0.184758	#N/A	0.0863794	#N/A	#N/A	#N/A	0.237368	#N/A	0.256736	0.284247	0.253656	0.269769	0.325513	0.251756	0.312721	0.254047	0.246674	0.208433	0.288031	0.27935	#N/A	0.28517	0.267304	#N/A	#N/A	#N/A	#N/A	#N/A	#N/A	#N/A	#N/A	#N/A	#N/A	#N/A	#N/A	23	ENSG00000135502	SLC26A10	transcribed_unitary_pseudogene	solute carrier family 26 member 10 [Source:HGNC Symbol;Acc:HGNC:14470]
TUSC3	0.0459235	#N/A	#N/A	#N/A	#N/A	#N/A	#N/A	#N/A	#N/A	#N/A	#N/A	#N/A	#N/A	#N/A	#N/A	#N/A	#N/A	#N/A	#N/A	#N/A	#N/A	#N/A	#N/A	#N/A	#N/A	#N/A	0.173187	0.139727	0.1639	#N/A	0.977601	#N/A	0.177162	#N/A	0.308117	0.117653	0.521773	0.275255	3.16578	3.78802	0.596765	0.177805	6.46173	0.207131	0.599676	0.233151	0.85606	0.343927	#N/A	0.532359	5.17027	#N/A	#N/A	#N/A	#N/A	#N/A	#N/A	#N/A	#N/A	#N/A	#N/A	0.143773	#N/A	23	ENSG00000104723	TUSC3	protein_coding	tumor suppressor candidate 3 [Source:HGNC Symbol;Acc:HGNC:30242]
LINC02966	0.0347541	#N/A	0.0829854	0.0989856	#N/A	#N/A	0.0711988	0.071424	#N/A	#N/A	#N/A	#N/A	#N/A	#N/A	#N/A	#N/A	#N/A	#N/A	#N/A	#N/A	#N/A	#N/A	#N/A	#N/A	#N/A	#N/A	#N/A	0.0536753	0.0672917	#N/A	#N/A	#N/A	#N/A	#N/A	0.0381794	#N/A	0.0370503	0.0709138	0.0822547	0.015089	1.50898	#N/A	1.15851	0.0223194	0.0773714	0.0716264	0.101238	0.0938333	#N/A	0.0558801	0.084422	0.0263334	#N/A	#N/A	#N/A	#N/A	#N/A	#N/A	0.0423307	#N/A	#N/A	#N/A	#N/A	23	ENSG00000234997	LINC02966	lncRNA	long intergenic non-protein coding RNA 2966 [Source:HGNC Symbol;Acc:HGNC:56006]
SULF2	0.0320722	#N/A	#N/A	#N/A	#N/A	#N/A	#N/A	#N/A	#N/A	#N/A	#N/A	#N/A	#N/A	#N/A	#N/A	#N/A	#N/A	#N/A	#N/A	#N/A	#N/A	#N/A	#N/A	#N/A	#N/A	#N/A	#N/A	#N/A	#N/A	#N/A	1.13282	0.0341259	#N/A	0.0549459	2.37202	0.102286	1.97043	2.32368	1.46132	2.41838	2.97155	0.765737	1.54644	1.42038	0.795787	0.420213	1.21249	1.56538	#N/A	1.63185	2.6465	#N/A	#N/A	#N/A	#N/A	0.102143	#N/A	#N/A	#N/A	#N/A	#N/A	0.134092	0.0649704	23	ENSG00000196562	SULF2	protein_coding	sulfatase 2 [Source:HGNC Symbol;Acc:HGNC:20392]
#288054	0.0589277	#N/A	0.704648	0.208057	0.197581	0.181197	0.124349	#N/A	0.182424	0.468796	0.13768	#N/A	0.253118	#N/A	#N/A	#N/A	#N/A	#N/A	#N/A	#N/A	#N/A	#N/A	#N/A	#N/A	#N/A	0.0567566	#N/A	0.134158	#N/A	#N/A	#N/A	#N/A	#N/A	#N/A	1.16369	#N/A	1.99258	1.04937	#N/A	#N/A	#N/A	#N/A	0.704733	0.736941	0.797625	#N/A	#N/A	#N/A	0.148276	#N/A	#N/A	#N/A	0.250996	0.0539506	#N/A	#N/A	0.0832365	#N/A	#N/A	#N/A	#N/A	0.137056	#N/A	23	ENSG00000288054		lncRNA	novel transcript, antisense to PDE7B
MTSS2	0.14206	#N/A	2.40165	0.961598	0.456992	0.297318	#N/A	0.82361	0.272902	#N/A	0.147466	#N/A	#N/A	#N/A	#N/A	#N/A	#N/A	#N/A	#N/A	#N/A	#N/A	#N/A	#N/A	#N/A	#N/A	#N/A	0.558086	0.258062	0.215724	#N/A	#N/A	#N/A	#N/A	#N/A	0.94065	#N/A	1.32336	0.96278	#N/A	#N/A	0.811804	0.940093	0.709645	0.989849	0.878216	#N/A	0.86497	1.17774	#N/A	#N/A	0.859577	#N/A	#N/A	#N/A	#N/A	#N/A	#N/A	#N/A	#N/A	#N/A	#N/A	#N/A	0.144315	23	ENSG00000132613	MTSS2	protein_coding	MTSS I-BAR domain containing 2 [Source:HGNC Symbol;Acc:HGNC:25094]
PDLIM4	0.0418507	#N/A	#N/A	#N/A	#N/A	#N/A	0.0882161	#N/A	#N/A	0.147173	0.0969326	#N/A	#N/A	#N/A	#N/A	#N/A	#N/A	#N/A	#N/A	#N/A	#N/A	#N/A	#N/A	#N/A	#N/A	0.0591663	0.15913	0.130595	#N/A	#N/A	#N/A	#N/A	#N/A	#N/A	0.19193	0.0942473	0.191381	0.196494	0.168884	0.162055	0.211821	0.142986	0.199252	0.182438	0.17792	0.136832	0.178865	0.190191	#N/A	0.192605	0.163232	#N/A	#N/A	#N/A	#N/A	#N/A	#N/A	#N/A	#N/A	#N/A	#N/A	#N/A	#N/A	23	ENSG00000131435	PDLIM4	protein_coding	PDZ and LIM domain 4 [Source:HGNC Symbol;Acc:HGNC:16501]
ITGB8	0.0375475	#N/A	0.760426	0.0854419	0.0710528	#N/A	#N/A	#N/A	0.106267	#N/A	#N/A	#N/A	#N/A	#N/A	#N/A	#N/A	#N/A	#N/A	#N/A	#N/A	#N/A	#N/A	#N/A	#N/A	#N/A	#N/A	#N/A	0.107365	0.117681	#N/A	#N/A	#N/A	#N/A	#N/A	0.152396	#N/A	0.259427	0.197439	0.214635	0.190429	4.82221	0.182292	0.626077	0.153948	0.130443	0.127014	0.250148	0.15165	#N/A	0.146569	0.221332	0.22489	#N/A	#N/A	#N/A	#N/A	#N/A	#N/A	#N/A	#N/A	#N/A	#N/A	#N/A	23	ENSG00000105855	ITGB8	protein_coding	integrin subunit beta 8 [Source:HGNC Symbol;Acc:HGNC:6163]
FZD8	0.0463068	#N/A	#N/A	#N/A	#N/A	#N/A	#N/A	#N/A	#N/A	0.0948228	#N/A	0.0624051	#N/A	#N/A	#N/A	#N/A	#N/A	#N/A	#N/A	#N/A	#N/A	#N/A	#N/A	#N/A	#N/A	#N/A	#N/A	#N/A	0.120945	#N/A	0.0328694	#N/A	#N/A	#N/A	0.0625698	#N/A	0.103438	0.109212	0.0998933	0.0708665	0.466118	0.1184	0.340441	0.0966097	0.0572277	0.0907878	0.350276	0.15574	#N/A	0.0835804	0.101337	0.0494661	#N/A	#N/A	#N/A	0.0566615	#N/A	#N/A	#N/A	#N/A	0.05636	#N/A	#N/A	23	ENSG00000177283	FZD8	protein_coding	frizzled class receptor 8 [Source:HGNC Symbol;Acc:HGNC:4046]
MMP23B	0.0462033	#N/A	0.0693386	#N/A	#N/A	#N/A	#N/A	0.0886128	#N/A	0.0942591	#N/A	#N/A	0.0541318	#N/A	#N/A	#N/A	#N/A	#N/A	#N/A	#N/A	#N/A	#N/A	#N/A	#N/A	#N/A	#N/A	#N/A	#N/A	#N/A	#N/A	0.0484576	#N/A	0.0398097	#N/A	0.0787282	#N/A	0.0803625	0.091009	0.0743061	0.0666045	0.814296	0.0559625	0.443004	0.0609656	0.0796908	#N/A	0.0866543	0.0908256	#N/A	0.118158	0.0536498	0.0644718	#N/A	#N/A	#N/A	#N/A	#N/A	#N/A	#N/A	#N/A	0.0503732	#N/A	#N/A	23	ENSG00000189409	MMP23B	protein_coding	matrix metallopeptidase 23B [Source:HGNC Symbol;Acc:HGNC:7171]
SRGAP2-AS1	0.088821	#N/A	#N/A	#N/A	#N/A	#N/A	#N/A	#N/A	#N/A	1.52227	#N/A	#N/A	#N/A	#N/A	#N/A	#N/A	#N/A	#N/A	#N/A	#N/A	#N/A	#N/A	0.111233	#N/A	#N/A	#N/A	#N/A	#N/A	#N/A	#N/A	#N/A	#N/A	#N/A	0.0926537	0.281294	#N/A	4.26755	0.277428	0.73899	0.584205	7.50893	0.266576	7.12939	0.253522	0.265329	0.242668	4.67787	0.278713	#N/A	4.96022	0.28024	1.27106	#N/A	0.102245	#N/A	#N/A	#N/A	0.091476	#N/A	#N/A	0.106829	#N/A	#N/A	23	ENSG00000230806	SRGAP2-AS1	lncRNA	SRGAP2 antisense RNA 1 [Source:HGNC Symbol;Acc:HGNC:40902]
SH3BP4	0.123342	#N/A	#N/A	#N/A	#N/A	#N/A	#N/A	#N/A	#N/A	#N/A	#N/A	#N/A	#N/A	#N/A	#N/A	#N/A	#N/A	#N/A	#N/A	#N/A	#N/A	#N/A	#N/A	#N/A	#N/A	#N/A	0.553431	#N/A	#N/A	#N/A	0.888435	#N/A	#N/A	#N/A	2.32137	0.125923	2.42215	3.38589	3.99123	2.23016	2.57959	#N/A	4.68148	2.56316	0.320751	0.226535	4.05139	3.78108	#N/A	4.9984	1.85897	1.52677	#N/A	#N/A	0.132443	#N/A	#N/A	#N/A	#N/A	#N/A	0.118071	0.228456	0.162051	23	ENSG00000130147	SH3BP4	protein_coding	SH3 domain binding protein 4 [Source:HGNC Symbol;Acc:HGNC:10826]
LPP	0.793743	#N/A	1.36056	0.739401	1.5457	1.32706	1.2922	0.926541	1.29889	0.471596	0.966874	0.798986	#N/A	#N/A	#N/A	#N/A	#N/A	#N/A	#N/A	#N/A	#N/A	#N/A	#N/A	#N/A	#N/A	0.881449	#N/A	0.720752	0.687677	1.39241	#N/A	#N/A	#N/A	#N/A	#N/A	#N/A	#N/A	#N/A	0.7013	#N/A	#N/A	#N/A	0.666137	#N/A	0.701189	#N/A	0.432579	0.587829	#N/A	0.814372	#N/A	#N/A	#N/A	#N/A	#N/A	#N/A	#N/A	#N/A	#N/A	#N/A	#N/A	1.32295	0.692271	23	ENSG00000145012	LPP	protein_coding	LIM domain containing preferred translocation partner in lipoma [Source:HGNC Symbol;Acc:HGNC:6679]
KLHL29	#N/A	4.12927	2.20518	1.65517	1.59665	3.21231	2.42406	2.36057	1.63023	#N/A	#N/A	#N/A	#N/A	#N/A	#N/A	#N/A	#N/A	#N/A	#N/A	#N/A	#N/A	#N/A	#N/A	#N/A	#N/A	1.0479	3.9564	3.40624	3.66616	5.86866	#N/A	#N/A	#N/A	#N/A	2.25959	#N/A	#N/A	1.72881	#N/A	1.87875	3.35776	3.74652	#N/A	#N/A	#N/A	0.66355	#N/A	#N/A	#N/A	#N/A	2.29636	#N/A	#N/A	#N/A	0.981958	#N/A	#N/A	#N/A	#N/A	#N/A	#N/A	4.17865	3.04829	23	ENSG00000119771	KLHL29	protein_coding	kelch like family member 29 [Source:HGNC Symbol;Acc:HGNC:29404]
DLG2	#N/A	2.30959	1.04578	1.30792	1.24949	1.82634	1.37176	0.735227	1.41684	#N/A	0.603469	#N/A	0.457694	#N/A	#N/A	#N/A	#N/A	#N/A	#N/A	#N/A	#N/A	#N/A	#N/A	#N/A	#N/A	1.11371	2.15637	2.29972	3.45461	1.6111	0.519408	#N/A	0.662834	0.654844	#N/A	#N/A	#N/A	#N/A	#N/A	#N/A	#N/A	#N/A	#N/A	#N/A	#N/A	#N/A	#N/A	#N/A	#N/A	#N/A	#N/A	#N/A	#N/A	#N/A	0.925679	#N/A	#N/A	0.505262	0.529346	#N/A	#N/A	2.81566	3.82182	23	ENSG00000150672	DLG2	protein_coding	discs large MAGUK scaffold protein 2 [Source:HGNC Symbol;Acc:HGNC:2901]
CADM2	#N/A	2.71154	4.90197	1.36039	3.53455	5.28081	5.17763	2.03213	2.57705	#N/A	#N/A	#N/A	#N/A	0.39984	0.531309	0.763139	#N/A	0.950986	#N/A	#N/A	#N/A	#N/A	#N/A	#N/A	#N/A	#N/A	4.13046	3.07974	#N/A	#N/A	#N/A	#N/A	#N/A	#N/A	#N/A	#N/A	#N/A	#N/A	#N/A	#N/A	#N/A	#N/A	#N/A	#N/A	#N/A	#N/A	#N/A	#N/A	#N/A	#N/A	#N/A	4.15274	0.733755	0.990554	2.83293	#N/A	2.36822	1.36447	1.28481	#N/A	#N/A	2.72356	3.2755	23	ENSG00000175161	CADM2	protein_coding	cell adhesion molecule 2 [Source:HGNC Symbol;Acc:HGNC:29849]
LDB2	#N/A	1.64255	#N/A	#N/A	#N/A	#N/A	#N/A	#N/A	#N/A	#N/A	#N/A	#N/A	#N/A	#N/A	#N/A	#N/A	#N/A	#N/A	#N/A	#N/A	#N/A	#N/A	#N/A	#N/A	#N/A	1.24596	2.29972	#N/A	1.60731	0.809657	0.603518	#N/A	#N/A	#N/A	5.65314	1.36723	3.15316	5.2687	2.68041	3.3505	5.88217	6.13301	4.29197	3.14213	4.72299	4.67146	3.72639	5.35547	#N/A	2.89471	4.68101	#N/A	#N/A	#N/A	#N/A	#N/A	#N/A	#N/A	#N/A	#N/A	#N/A	2.24904	#N/A	23	ENSG00000169744	LDB2	protein_coding	LIM domain binding 2 [Source:HGNC Symbol;Acc:HGNC:6533]
PLXNA2	#N/A	1.29738	#N/A	#N/A	#N/A	#N/A	#N/A	#N/A	#N/A	#N/A	#N/A	#N/A	#N/A	#N/A	#N/A	#N/A	#N/A	#N/A	#N/A	#N/A	#N/A	#N/A	#N/A	#N/A	#N/A	#N/A	#N/A	#N/A	2.36307	#N/A	#N/A	#N/A	#N/A	#N/A	0.61969	#N/A	0.576345	0.577704	0.620531	0.681961	#N/A	0.646621	#N/A	0.639902	0.608653	0.946926	#N/A	0.641958	1.40308	#N/A	0.842694	2.07296	0.967257	0.91885	1.80556	1.29321	#N/A	1.58323	#N/A	#N/A	0.906915	3.22021	2.37308	23	ENSG00000076356	PLXNA2	protein_coding	plexin A2 [Source:HGNC Symbol;Acc:HGNC:9100]
SREBF1	#N/A	0.470067	3.30106	2.37804	2.85235	3.30743	2.82019	2.1649	1.77656	#N/A	1.02496	#N/A	1.06202	#N/A	#N/A	#N/A	#N/A	#N/A	#N/A	#N/A	#N/A	#N/A	#N/A	#N/A	#N/A	#N/A	#N/A	#N/A	1.09025	#N/A	0.790552	#N/A	#N/A	#N/A	#N/A	#N/A	#N/A	#N/A	#N/A	#N/A	#N/A	1.12788	#N/A	#N/A	#N/A	#N/A	#N/A	#N/A	1.27571	#N/A	0.803979	0.813798	1.55073	#N/A	1.27412	1.08299	0.358943	1.08379	1.75335	#N/A	#N/A	#N/A	0.933647	23	ENSG00000072310	SREBF1	protein_coding	sterol regulatory element binding transcription factor 1 [Source:HGNC Symbol;Acc:HGNC:11289]
EIF3K#178982	#N/A	0.0886703	0.16247	0.105315	0.155634	0.126731	0.125991	0.0809848	0.122514	#N/A	0.105449	#N/A	0.0545303	0.00190228	0.0211033	0.00814134	0.0100997	0.00110744	#N/A	#N/A	0.00420174	#N/A	#N/A	#N/A	0.00909994	#N/A	0.120652	0.0917796	#N/A	#N/A	#N/A	#N/A	#N/A	#N/A	#N/A	#N/A	#N/A	#N/A	#N/A	#N/A	#N/A	#N/A	#N/A	#N/A	#N/A	#N/A	#N/A	#N/A	#N/A	#N/A	#N/A	0.115937	#N/A	0.0543527	#N/A	#N/A	0.0699335	#N/A	0.0459513	#N/A	#N/A	#N/A	#N/A	23	ENSG00000178982	EIF3K	protein_coding	eukaryotic translation initiation factor 3 subunit K [Source:HGNC Symbol;Acc:HGNC:24656]
#253197	#N/A	0.0952511	#N/A	#N/A	#N/A	#N/A	#N/A	0.876693	0.651663	1.70054	0.326495	#N/A	#N/A	#N/A	#N/A	#N/A	#N/A	#N/A	#N/A	#N/A	#N/A	#N/A	#N/A	#N/A	#N/A	#N/A	1.24399	#N/A	#N/A	#N/A	#N/A	#N/A	#N/A	#N/A	1.91623	#N/A	2.52693	1.96557	1.30803	2.06027	1.79502	0.984333	1.42304	1.7304	2.02335	0.668702	1.00694	1.55259	#N/A	1.50917	1.66478	#N/A	#N/A	#N/A	#N/A	#N/A	#N/A	#N/A	#N/A	#N/A	#N/A	0.334243	0.225937	23	ENSG00000253197		lncRNA	novel transcript
TRIP10	#N/A	0.727011	1.51425	0.884355	1.04964	2.04208	1.83137	1.01279	3.18819	#N/A	1.70311	#N/A	1.05141	#N/A	#N/A	#N/A	#N/A	#N/A	#N/A	#N/A	#N/A	#N/A	#N/A	#N/A	#N/A	#N/A	3.52557	3.35674	3.24804	#N/A	0.80667	#N/A	#N/A	#N/A	#N/A	#N/A	#N/A	#N/A	#N/A	#N/A	#N/A	#N/A	#N/A	#N/A	#N/A	#N/A	#N/A	#N/A	#N/A	#N/A	#N/A	1.16686	1.06177	#N/A	1.61811	1.16131	0.68059	2.40993	2.2656	#N/A	#N/A	3.4367	4.15928	23	ENSG00000125733	TRIP10	protein_coding	thyroid hormone receptor interactor 10 [Source:HGNC Symbol;Acc:HGNC:12304]
GABRB3	#N/A	0.072941	#N/A	0.125091	0.0426542	#N/A	#N/A	#N/A	#N/A	#N/A	0.0812044	0.0622907	#N/A	#N/A	#N/A	#N/A	#N/A	#N/A	#N/A	#N/A	#N/A	#N/A	#N/A	#N/A	#N/A	#N/A	0.0786321	#N/A	0.115511	#N/A	#N/A	#N/A	#N/A	#N/A	1.02375	#N/A	#N/A	1.14816	0.637307	1.16202	2.01083	0.0815504	1.33127	#N/A	0.083237	0.105814	#N/A	0.595867	#N/A	0.740728	0.981019	#N/A	0.0519766	0.0437876	0.0753283	#N/A	#N/A	#N/A	#N/A	#N/A	#N/A	0.126863	#N/A	23	ENSG00000166206	GABRB3	protein_coding	gamma-aminobutyric acid type A receptor subunit beta3 [Source:HGNC Symbol;Acc:HGNC:4083]
CD151	#N/A	0.183552	#N/A	#N/A	#N/A	#N/A	#N/A	#N/A	#N/A	#N/A	#N/A	#N/A	#N/A	#N/A	#N/A	#N/A	#N/A	#N/A	#N/A	#N/A	#N/A	#N/A	#N/A	#N/A	#N/A	#N/A	2.34257	0.975642	0.828231	#N/A	#N/A	#N/A	#N/A	#N/A	2.98791	0.315261	3.28025	2.34756	2.59541	2.65274	2.82897	2.75342	2.70588	2.04924	2.32624	1.46797	2.5325	3.16674	0.583833	2.48896	2.01746	#N/A	#N/A	#N/A	#N/A	#N/A	#N/A	#N/A	#N/A	#N/A	#N/A	1.42608	0.449124	23	ENSG00000177697	CD151	protein_coding	CD151 molecule (Raph blood group) [Source:HGNC Symbol;Acc:HGNC:1630]
MICU3	#N/A	1.26432	0.634538	0.762847	#N/A	0.838051	1.33758	1.22081	#N/A	0.634158	1.54839	1.14749	#N/A	#N/A	#N/A	#N/A	#N/A	#N/A	#N/A	#N/A	#N/A	#N/A	#N/A	#N/A	#N/A	#N/A	2.86838	2.35828	4.16257	#N/A	#N/A	#N/A	0.608897	#N/A	#N/A	#N/A	0.626815	#N/A	0.746254	0.554634	#N/A	#N/A	0.627124	#N/A	0.539389	#N/A	#N/A	0.613547	#N/A	0.614185	0.553964	#N/A	#N/A	#N/A	#N/A	#N/A	#N/A	#N/A	#N/A	#N/A	#N/A	2.88449	2.71165	23	ENSG00000155970	MICU3	protein_coding	mitochondrial calcium uptake family member 3 [Source:HGNC Symbol;Acc:HGNC:27820]
PRTG	#N/A	0.0982021	#N/A	#N/A	#N/A	#N/A	#N/A	#N/A	#N/A	#N/A	#N/A	#N/A	#N/A	#N/A	#N/A	#N/A	#N/A	#N/A	#N/A	#N/A	#N/A	#N/A	#N/A	#N/A	#N/A	0.251031	2.51163	0.62725	0.49593	0.125362	#N/A	#N/A	#N/A	#N/A	1.02396	#N/A	0.859536	0.947122	1.30883	0.950527	0.800753	0.779772	1.23347	1.21632	1.68926	#N/A	1.1363	0.994271	#N/A	1.23281	#N/A	#N/A	1.12108	#N/A	#N/A	#N/A	#N/A	#N/A	#N/A	#N/A	0.652889	0.663208	0.271796	23	ENSG00000166450	PRTG	protein_coding	protogenin [Source:HGNC Symbol;Acc:HGNC:26373]
KIFAP3	#N/A	0.890905	#N/A	#N/A	#N/A	#N/A	#N/A	0.709341	#N/A	#N/A	1.45976	#N/A	#N/A	#N/A	#N/A	#N/A	#N/A	#N/A	#N/A	#N/A	#N/A	#N/A	#N/A	#N/A	#N/A	#N/A	0.878712	1.69704	1.29887	#N/A	#N/A	#N/A	#N/A	#N/A	0.786519	#N/A	1.34033	0.854036	1.09356	1.10747	0.8698	0.905767	0.854531	0.892373	0.860165	0.77409	0.7935	0.952673	0.925699	0.913098	0.888527	#N/A	#N/A	#N/A	#N/A	#N/A	#N/A	#N/A	#N/A	#N/A	#N/A	1.37994	#N/A	23	ENSG00000075945	KIFAP3	protein_coding	kinesin associated protein 3 [Source:HGNC Symbol;Acc:HGNC:17060]
SPACA6	#N/A	0.0907309	#N/A	#N/A	#N/A	#N/A	#N/A	#N/A	#N/A	1.10493	#N/A	#N/A	#N/A	#N/A	#N/A	#N/A	#N/A	#N/A	#N/A	#N/A	#N/A	#N/A	#N/A	#N/A	#N/A	#N/A	0.977632	0.589675	0.370287	#N/A	#N/A	#N/A	#N/A	#N/A	4.42898	0.246094	3.6128	4.69234	3.41134	4.71984	5.64431	4.3966	3.46545	3.13331	2.79831	0.826277	2.8239	3.35471	0.544893	2.94048	4.79881	#N/A	#N/A	#N/A	#N/A	#N/A	#N/A	#N/A	#N/A	#N/A	#N/A	0.388449	#N/A	23	ENSG00000182310	SPACA6	protein_coding	sperm acrosome associated 6 [Source:HGNC Symbol;Acc:HGNC:27113]
DNAAF11	#N/A	0.0890603	1.88383	#N/A	#N/A	#N/A	#N/A	#N/A	0.322852	1.64348	0.176143	#N/A	#N/A	#N/A	#N/A	#N/A	#N/A	#N/A	#N/A	#N/A	#N/A	#N/A	#N/A	#N/A	#N/A	0.111089	#N/A	0.336117	#N/A	#N/A	#N/A	#N/A	#N/A	#N/A	4.09333	#N/A	6.0119	4.6263	5.75735	4.68009	5.15771	3.47309	5.65029	1.05496	0.90908	0.307918	4.64411	4.37961	#N/A	5.20084	5.55399	#N/A	#N/A	#N/A	#N/A	#N/A	#N/A	#N/A	#N/A	#N/A	#N/A	0.328425	#N/A	23	ENSG00000129295	DNAAF11	protein_coding	dynein axonemal assembly factor 11 [Source:HGNC Symbol;Acc:HGNC:16725]
MIRLET7BHG	#N/A	1.09851	#N/A	#N/A	#N/A	#N/A	#N/A	#N/A	#N/A	#N/A	#N/A	#N/A	#N/A	#N/A	#N/A	#N/A	#N/A	#N/A	#N/A	#N/A	#N/A	#N/A	#N/A	#N/A	#N/A	0.922943	1.08706	0.89331	1.08734	#N/A	#N/A	#N/A	#N/A	#N/A	1.25959	#N/A	0.657762	1.01198	0.534648	0.801743	0.837787	1.23467	0.592997	1.14704	0.908934	0.828136	0.704332	0.82684	1.15579	0.599568	1.12348	#N/A	#N/A	#N/A	#N/A	#N/A	#N/A	#N/A	#N/A	#N/A	#N/A	1.61246	1.75378	23	ENSG00000197182	MIRLET7BHG	lncRNA	MIRLET7B host gene [Source:HGNC Symbol;Acc:HGNC:37189]
NFIC	#N/A	#N/A	3.08481	1.94523	2.90485	3.7145	2.62266	1.6184	2.57967	#N/A	2.1952	#N/A	1.90099	#N/A	#N/A	#N/A	#N/A	#N/A	#N/A	#N/A	#N/A	#N/A	#N/A	#N/A	#N/A	#N/A	0.954341	1.12381	1.8096	#N/A	#N/A	#N/A	#N/A	#N/A	#N/A	#N/A	#N/A	#N/A	#N/A	#N/A	#N/A	#N/A	#N/A	#N/A	#N/A	#N/A	#N/A	#N/A	#N/A	#N/A	#N/A	3.04199	1.26591	1.68648	3.87631	2.41066	2.53374	3.95556	2.28013	1.09263	#N/A	2.54813	2.79373	23	ENSG00000141905	NFIC	protein_coding	nuclear factor I C [Source:HGNC Symbol;Acc:HGNC:7786]
PIK3R1	#N/A	#N/A	1.31133	1.72781	1.32187	1.78067	1.43221	1.57484	1.97637	0.679848	2.55405	0.869641	#N/A	#N/A	#N/A	#N/A	#N/A	#N/A	#N/A	#N/A	#N/A	#N/A	#N/A	#N/A	#N/A	#N/A	#N/A	#N/A	#N/A	#N/A	#N/A	#N/A	#N/A	#N/A	0.780854	#N/A	0.847401	0.82739	0.576775	0.9881	0.962293	0.760385	#N/A	0.653709	0.517065	0.776909	#N/A	0.588958	#N/A	#N/A	1.17442	#N/A	0.722446	#N/A	#N/A	#N/A	#N/A	#N/A	#N/A	#N/A	#N/A	#N/A	#N/A	23	ENSG00000145675	PIK3R1	protein_coding	phosphoinositide-3-kinase regulatory subunit 1 [Source:HGNC Symbol;Acc:HGNC:8979]
PXDNL	#N/A	#N/A	2.30142	0.79881	1.2122	1.03452	3.22206	1.60056	0.889531	#N/A	0.336393	#N/A	0.764648	0.715305	#N/A	#N/A	#N/A	#N/A	0.0029153	#N/A	#N/A	#N/A	#N/A	#N/A	#N/A	#N/A	1.15813	0.687631	0.602471	#N/A	0.743994	#N/A	#N/A	0.480011	#N/A	#N/A	#N/A	#N/A	#N/A	#N/A	#N/A	#N/A	#N/A	#N/A	#N/A	#N/A	#N/A	#N/A	#N/A	#N/A	#N/A	1.28153	#N/A	#N/A	0.658988	0.426211	0.10679	0.60962	0.458491	#N/A	#N/A	#N/A	0.217992	23	ENSG00000147485	PXDNL	protein_coding	peroxidasin like [Source:HGNC Symbol;Acc:HGNC:26359]
SNHG26	#N/A	#N/A	2.65803	2.46764	1.09643	0.822934	0.946161	1.59186	1.07068	0.918675	0.332236	#N/A	#N/A	#N/A	0.680156	#N/A	0.125669	#N/A	#N/A	#N/A	#N/A	#N/A	#N/A	#N/A	#N/A	#N/A	2.08239	0.947334	0.97761	#N/A	#N/A	#N/A	#N/A	#N/A	0.805479	#N/A	1.01604	#N/A	#N/A	0.689004	0.755038	#N/A	#N/A	0.994867	#N/A	1.2138	#N/A	#N/A	#N/A	#N/A	0.711176	#N/A	#N/A	#N/A	#N/A	#N/A	#N/A	#N/A	#N/A	#N/A	#N/A	0.778191	0.422307	23	ENSG00000228649	SNHG26	lncRNA	small nucleolar RNA host gene 26 [Source:HGNC Symbol;Acc:HGNC:53131]
NBPF10	#N/A	#N/A	0.541259	0.250796	0.178023	0.202126	0.166686	0.209129	0.149934	0.796699	#N/A	#N/A	#N/A	#N/A	#N/A	#N/A	#N/A	#N/A	#N/A	#N/A	#N/A	#N/A	#N/A	#N/A	#N/A	#N/A	#N/A	#N/A	#N/A	#N/A	#N/A	#N/A	#N/A	#N/A	1.54799	#N/A	1.11754	1.07314	0.917123	1.16212	1.276	#N/A	0.996135	1.19413	1.10187	0.20829	1.06471	1.07623	0.180726	1.11585	1.37629	#N/A	#N/A	#N/A	#N/A	#N/A	#N/A	#N/A	#N/A	#N/A	#N/A	#N/A	#N/A	23	ENSG00000271425	NBPF10	protein_coding	NBPF member 10 [Source:HGNC Symbol;Acc:HGNC:31992]
IFFO1	#N/A	#N/A	#N/A	0.838028	#N/A	0.93091	#N/A	1.24986	#N/A	1.02083	0.559145	#N/A	#N/A	#N/A	#N/A	#N/A	#N/A	#N/A	#N/A	#N/A	#N/A	#N/A	#N/A	#N/A	#N/A	#N/A	#N/A	#N/A	#N/A	#N/A	#N/A	#N/A	#N/A	0.49719	1.77567	1.31922	1.4305	1.67006	1.20907	1.49001	1.64962	1.86522	1.35372	1.29776	1.66928	1.23895	1.48319	1.58699	1.99441	1.07631	1.64287	#N/A	#N/A	#N/A	#N/A	#N/A	#N/A	#N/A	#N/A	#N/A	#N/A	#N/A	#N/A	23	ENSG00000010295	IFFO1	protein_coding	intermediate filament family orphan 1 [Source:HGNC Symbol;Acc:HGNC:24970]
STK17B	#N/A	#N/A	#N/A	#N/A	#N/A	#N/A	#N/A	0.466049	#N/A	#N/A	#N/A	0.0801689	#N/A	#N/A	0.460936	#N/A	#N/A	#N/A	#N/A	#N/A	#N/A	#N/A	#N/A	#N/A	#N/A	#N/A	#N/A	#N/A	#N/A	#N/A	#N/A	#N/A	#N/A	#N/A	3.10319	#N/A	2.80264	3.15727	2.05401	3.17263	4.07236	1.57787	1.95213	2.84318	1.67498	0.494609	1.5068	2.40498	#N/A	1.71314	3.07926	2.51091	0.540271	0.088157	0.120555	#N/A	#N/A	0.115944	#N/A	#N/A	#N/A	#N/A	#N/A	23	ENSG00000081320	STK17B	protein_coding	serine/threonine kinase 17b [Source:HGNC Symbol;Acc:HGNC:11396]
#229625	#N/A	#N/A	0.128208	#N/A	#N/A	0.113747	#N/A	0.114353	0.101306	0.0666192	#N/A	#N/A	#N/A	#N/A	#N/A	#N/A	#N/A	#N/A	#N/A	#N/A	#N/A	#N/A	#N/A	#N/A	#N/A	#N/A	#N/A	#N/A	#N/A	#N/A	0.0502619	#N/A	#N/A	#N/A	0.0784498	#N/A	0.0865469	0.0854772	0.191415	0.165381	2.86442	0.127278	2.32153	0.0579232	0.119837	0.126463	0.102704	0.095488	#N/A	0.138591	0.0996329	0.0822236	#N/A	#N/A	#N/A	#N/A	#N/A	0.0513174	#N/A	#N/A	#N/A	#N/A	#N/A	23	ENSG00000229625		lncRNA	novel transcript
GALNS	#N/A	#N/A	1.2033	#N/A	#N/A	0.278282	#N/A	0.795497	0.260498	1.62599	0.101216	#N/A	#N/A	#N/A	#N/A	#N/A	#N/A	#N/A	#N/A	#N/A	#N/A	#N/A	#N/A	#N/A	#N/A	#N/A	#N/A	#N/A	#N/A	#N/A	#N/A	#N/A	#N/A	#N/A	2.04152	#N/A	1.87372	1.88962	1.79594	1.62062	1.97599	1.45512	1.765	1.79936	1.87855	0.72934	1.67835	1.8758	0.443133	1.73899	1.88502	#N/A	#N/A	#N/A	#N/A	#N/A	#N/A	#N/A	#N/A	#N/A	0.236311	#N/A	#N/A	23	ENSG00000141012	GALNS	protein_coding	galactosamine (N-acetyl)-6-sulfatase [Source:HGNC Symbol;Acc:HGNC:4122]
ZNF519	#N/A	#N/A	0.994249	1.64145	1.34499	1.47933	1.0714	1.07363	0.966956	#N/A	1.40366	#N/A	0.990836	#N/A	#N/A	#N/A	#N/A	#N/A	#N/A	#N/A	#N/A	#N/A	#N/A	#N/A	#N/A	0.665758	1.57843	1.65938	0.937246	#N/A	#N/A	#N/A	#N/A	#N/A	#N/A	#N/A	#N/A	#N/A	#N/A	#N/A	#N/A	#N/A	#N/A	#N/A	#N/A	#N/A	#N/A	#N/A	#N/A	#N/A	0.953873	1.50228	1.34521	1.05539	1.77795	1.10578	0.311957	1.55931	1.0416	#N/A	#N/A	#N/A	1.68608	23	ENSG00000175322	ZNF519	protein_coding	zinc finger protein 519 [Source:HGNC Symbol;Acc:HGNC:30574]
#274422	#N/A	#N/A	0.892811	1.30675	1.16613	0.862683	#N/A	1.12575	#N/A	#N/A	0.871009	#N/A	0.857473	#N/A	#N/A	#N/A	#N/A	#N/A	#N/A	#N/A	#N/A	#N/A	#N/A	#N/A	#N/A	#N/A	#N/A	1.4123	#N/A	#N/A	#N/A	#N/A	#N/A	#N/A	0.786954	#N/A	#N/A	0.850232	#N/A	#N/A	0.85246	0.807267	0.71034	0.768341	0.860478	0.973301	#N/A	0.863643	#N/A	0.777268	0.988377	0.784351	1.04575	#N/A	1.00201	#N/A	#N/A	#N/A	#N/A	#N/A	0.736639	#N/A	#N/A	23	ENSG00000274422		lncRNA	novel transcript
ADH5	#N/A	#N/A	1.53195	#N/A	0.244383	#N/A	0.143345	0.391373	0.305325	1.04198	0.132034	0.0992315	#N/A	#N/A	#N/A	#N/A	#N/A	#N/A	#N/A	#N/A	#N/A	#N/A	#N/A	#N/A	#N/A	#N/A	#N/A	#N/A	#N/A	#N/A	#N/A	#N/A	#N/A	#N/A	1.02014	#N/A	2.32776	1.23135	2.01222	1.66297	#N/A	0.696835	1.13757	1.27689	1.05522	0.559441	1.02688	1.59201	#N/A	1.55435	1.11562	#N/A	#N/A	#N/A	#N/A	#N/A	#N/A	0.103577	#N/A	#N/A	#N/A	#N/A	#N/A	23	ENSG00000197894	ADH5	protein_coding	alcohol dehydrogenase 5 (class III), chi polypeptide [Source:HGNC Symbol;Acc:HGNC:253]
FUT10	#N/A	#N/A	#N/A	0.876919	1.01012	#N/A	#N/A	0.916105	#N/A	0.749548	#N/A	#N/A	#N/A	#N/A	#N/A	#N/A	#N/A	#N/A	#N/A	#N/A	#N/A	#N/A	#N/A	#N/A	#N/A	#N/A	#N/A	#N/A	1.13997	#N/A	#N/A	#N/A	#N/A	#N/A	0.621717	#N/A	0.81128	1.09599	0.760364	0.861311	0.950844	1.16446	0.658007	0.791066	#N/A	1.63757	0.61506	0.699141	#N/A	0.671526	1.35233	#N/A	#N/A	0.83048	#N/A	1.06004	#N/A	#N/A	1.46275	#N/A	#N/A	2.06693	#N/A	23	ENSG00000172728	FUT10	protein_coding	fucosyltransferase 10 [Source:HGNC Symbol;Acc:HGNC:19234]
LINC03007	#N/A	#N/A	0.233292	0.156632	0.145308	#N/A	#N/A	0.11911	#N/A	#N/A	#N/A	#N/A	#N/A	#N/A	#N/A	#N/A	#N/A	#N/A	#N/A	#N/A	#N/A	#N/A	#N/A	#N/A	#N/A	#N/A	#N/A	#N/A	0.121162	#N/A	0.0451809	#N/A	0.0488145	#N/A	0.98745	0.0925562	0.536659	0.283831	1.29589	0.534662	1.49274	#N/A	2.40774	0.207542	0.0964344	#N/A	2.07634	0.319122	#N/A	0.240839	1.58078	#N/A	#N/A	#N/A	0.0816655	0.0642747	#N/A	#N/A	#N/A	#N/A	#N/A	#N/A	#N/A	23	ENSG00000223561	LINC03007	lncRNA	long intergenic non-protein coding RNA 3007 [Source:HGNC Symbol;Acc:HGNC:56132]
VEPH1	#N/A	#N/A	0.142537	#N/A	0.175836	0.17392	0.142285	0.121732	0.131	#N/A	0.115391	0.091705	#N/A	#N/A	#N/A	#N/A	#N/A	#N/A	#N/A	#N/A	#N/A	#N/A	#N/A	#N/A	#N/A	0.0689079	#N/A	#N/A	#N/A	#N/A	#N/A	#N/A	#N/A	#N/A	#N/A	#N/A	1.43338	1.09487	1.65783	1.20937	1.03577	#N/A	1.29662	0.881052	0.26185	#N/A	#N/A	1.23353	#N/A	1.82302	#N/A	#N/A	0.136795	#N/A	#N/A	0.0818536	#N/A	0.0765036	#N/A	#N/A	#N/A	0.151847	#N/A	23	ENSG00000197415	VEPH1	protein_coding	ventricular zone expressed PH domain containing 1 [Source:HGNC Symbol;Acc:HGNC:25735]
MRGPRF	#N/A	#N/A	0.165808	0.0879191	0.150128	0.139825	0.0977074	0.087599	#N/A	0.137722	#N/A	#N/A	#N/A	#N/A	#N/A	#N/A	#N/A	#N/A	#N/A	#N/A	#N/A	#N/A	#N/A	#N/A	#N/A	#N/A	#N/A	#N/A	0.124582	#N/A	#N/A	#N/A	#N/A	#N/A	0.18783	#N/A	0.19013	0.196368	0.178466	0.160114	0.217042	0.177499	0.213297	0.183614	0.179213	0.16037	0.193476	0.19208	#N/A	0.189673	0.197413	#N/A	#N/A	#N/A	#N/A	#N/A	#N/A	#N/A	#N/A	#N/A	#N/A	#N/A	#N/A	23	ENSG00000172935	MRGPRF	protein_coding	MAS related GPR family member F [Source:HGNC Symbol;Acc:HGNC:24828]
C1orf147	#N/A	#N/A	0.0968812	#N/A	0.0898609	0.0880012	#N/A	0.0890211	#N/A	0.083452	#N/A	#N/A	#N/A	#N/A	#N/A	#N/A	#N/A	#N/A	#N/A	#N/A	#N/A	#N/A	#N/A	#N/A	#N/A	#N/A	0.0893585	#N/A	#N/A	#N/A	0.0289507	#N/A	#N/A	#N/A	0.118511	#N/A	0.104877	0.124601	0.0972624	0.0887895	0.120567	0.113376	0.121649	0.115701	0.11119	0.0976025	0.100256	0.121923	#N/A	0.12383	0.127004	#N/A	0.0628879	#N/A	#N/A	#N/A	#N/A	#N/A	#N/A	#N/A	#N/A	#N/A	#N/A	23	ENSG00000162888	C1orf147	lncRNA	chromosome 1 open reading frame 147 [Source:HGNC Symbol;Acc:HGNC:32061]
MMP27	#N/A	#N/A	0.101097	0.0963823	0.088298	#N/A	#N/A	0.0876566	#N/A	0.106512	#N/A	#N/A	#N/A	#N/A	#N/A	#N/A	#N/A	#N/A	#N/A	#N/A	#N/A	#N/A	#N/A	#N/A	#N/A	#N/A	#N/A	#N/A	#N/A	#N/A	0.0450192	#N/A	#N/A	#N/A	0.120598	#N/A	0.121558	0.123666	0.104913	0.122404	0.131799	0.111843	0.107602	0.113733	0.10996	0.0961128	0.114846	0.120299	#N/A	0.121348	0.120458	0.075078	0.0619194	#N/A	#N/A	#N/A	#N/A	#N/A	#N/A	#N/A	#N/A	#N/A	#N/A	23	ENSG00000137675	MMP27	protein_coding	matrix metallopeptidase 27 [Source:HGNC Symbol;Acc:HGNC:14250]
#283175	#N/A	#N/A	0.137588	0.101753	0.0976154	0.122155	0.0929031	0.0785116	0.0856347	#N/A	#N/A	#N/A	0.0541833	#N/A	#N/A	#N/A	#N/A	#N/A	#N/A	#N/A	#N/A	#N/A	#N/A	#N/A	#N/A	#N/A	0.107631	0.111826	0.123036	#N/A	0.0500888	#N/A	#N/A	#N/A	#N/A	0.0755298	#N/A	#N/A	#N/A	#N/A	#N/A	#N/A	#N/A	#N/A	#N/A	#N/A	#N/A	#N/A	#N/A	#N/A	#N/A	0.0917887	0.0701774	0.0559166	0.0742847	0.0476837	#N/A	0.0436783	0.0590564	#N/A	0.0654479	0.125811	0.113	23	ENSG00000283175		lncRNA	novel transcript, antisense to MASP1
PLCH1	#N/A	#N/A	0.18753	0.120824	0.191538	0.153882	0.147407	0.10721	0.149561	#N/A	#N/A	#N/A	#N/A	0.0181333	0.062666	#N/A	#N/A	0.00113857	#N/A	#N/A	#N/A	#N/A	#N/A	#N/A	#N/A	#N/A	0.090984	0.125415	#N/A	#N/A	#N/A	#N/A	#N/A	#N/A	1.23854	#N/A	#N/A	1.71477	1.16052	1.3945	1.38334	#N/A	1.63048	#N/A	#N/A	#N/A	#N/A	0.893783	#N/A	1.14687	#N/A	0.370068	#N/A	#N/A	0.0934371	#N/A	#N/A	#N/A	#N/A	#N/A	#N/A	0.127503	#N/A	23	ENSG00000114805	PLCH1	protein_coding	phospholipase C eta 1 [Source:HGNC Symbol;Acc:HGNC:29185]
FAM102B	#N/A	#N/A	#N/A	1.13662	#N/A	#N/A	#N/A	0.735926	#N/A	1.77611	#N/A	#N/A	#N/A	#N/A	#N/A	#N/A	#N/A	#N/A	#N/A	#N/A	#N/A	#N/A	#N/A	#N/A	#N/A	#N/A	#N/A	#N/A	#N/A	#N/A	1.28049	#N/A	0.634829	0.328277	4.65071	0.175041	4.35781	4.86708	4.77382	5.6349	5.02361	3.61857	5.21963	3.38402	4.1383	1.21277	3.77776	4.0028	#N/A	4.16666	5.07435	#N/A	#N/A	#N/A	#N/A	#N/A	#N/A	#N/A	0.253914	#N/A	#N/A	#N/A	#N/A	23	ENSG00000162636	FAM102B	protein_coding	family with sequence similarity 102 member B [Source:HGNC Symbol;Acc:HGNC:27637]
PEBP1	#N/A	#N/A	0.0592823	0.0689478	0.06278	0.0613437	0.0491301	0.0428861	#N/A	#N/A	0.0394913	#N/A	#N/A	#N/A	0.00692592	#N/A	#N/A	#N/A	#N/A	#N/A	#N/A	#N/A	#N/A	#N/A	#N/A	#N/A	#N/A	#N/A	0.062453	#N/A	#N/A	#N/A	#N/A	#N/A	0.00239645	#N/A	0.033115	0.0138403	#N/A	#N/A	0.0203505	#N/A	0.0354861	0.0504307	0.0686967	0.0690601	0.0555766	0.030651	#N/A	0.055903	0.0237801	0.033967	#N/A	#N/A	#N/A	#N/A	#N/A	#N/A	#N/A	#N/A	#N/A	#N/A	0.0559737	23	ENSG00000089220	PEBP1	protein_coding	phosphatidylethanolamine binding protein 1 [Source:HGNC Symbol;Acc:HGNC:8630]
RASA3#185989	#N/A	#N/A	1.67192	1.40989	2.31961	2.37301	1.25217	0.9123	1.33548	#N/A	1.04338	#N/A	1.16441	#N/A	#N/A	#N/A	#N/A	#N/A	#N/A	#N/A	#N/A	#N/A	#N/A	#N/A	#N/A	#N/A	#N/A	#N/A	#N/A	#N/A	#N/A	#N/A	#N/A	#N/A	0.718267	#N/A	#N/A	0.659239	#N/A	0.683676	0.834617	1.03472	#N/A	#N/A	#N/A	0.754231	#N/A	0.7303	#N/A	#N/A	0.851488	1.79577	0.799392	#N/A	2.06376	0.822397	#N/A	1.51739	#N/A	#N/A	0.836614	#N/A	#N/A	23	ENSG00000185989	RASA3	protein_coding	RAS p21 protein activator 3 [Source:HGNC Symbol;Acc:HGNC:20331]
SURF4#148248	#N/A	#N/A	0.953289	0.993538	1.35087	#N/A	#N/A	0.970209	1.35722	#N/A	1.27597	1.09843	#N/A	#N/A	#N/A	#N/A	#N/A	#N/A	#N/A	#N/A	#N/A	#N/A	#N/A	#N/A	#N/A	#N/A	1.43474	#N/A	#N/A	#N/A	#N/A	#N/A	#N/A	#N/A	0.820566	#N/A	1.24254	0.974284	0.660303	0.673718	0.755322	0.790063	0.594489	#N/A	0.787258	1.32219	0.652674	0.68459	1.88518	#N/A	0.769182	#N/A	#N/A	0.771093	#N/A	#N/A	#N/A	#N/A	#N/A	#N/A	#N/A	#N/A	#N/A	23	ENSG00000148248	SURF4	protein_coding	surfeit 4 [Source:HGNC Symbol;Acc:HGNC:11476]
LCA5	#N/A	#N/A	#N/A	0.661499	0.407538	#N/A	#N/A	0.667208	#N/A	#N/A	#N/A	#N/A	#N/A	#N/A	#N/A	#N/A	#N/A	#N/A	#N/A	#N/A	#N/A	#N/A	#N/A	#N/A	#N/A	#N/A	0.222769	#N/A	0.23674	#N/A	#N/A	#N/A	#N/A	#N/A	1.90652	0.269941	2.05311	2.07255	2.29751	2.31982	1.96026	1.72095	1.83215	1.88486	2.13406	0.602175	2.09692	1.767	#N/A	2.14726	1.27833	#N/A	#N/A	#N/A	#N/A	#N/A	#N/A	#N/A	#N/A	#N/A	#N/A	0.211185	0.142652	23	ENSG00000135338	LCA5	protein_coding	lebercilin LCA5 [Source:HGNC Symbol;Acc:HGNC:31923]
CDHR3	#N/A	#N/A	1.33375	#N/A	1.27115	1.16805	1.15959	0.852291	1.24623	#N/A	0.549818	#N/A	#N/A	#N/A	#N/A	#N/A	#N/A	#N/A	#N/A	#N/A	#N/A	#N/A	#N/A	#N/A	#N/A	0.569071	2.76177	1.85648	1.04826	#N/A	#N/A	#N/A	#N/A	#N/A	1.22527	#N/A	#N/A	1.28405	0.720455	1.364	1.32663	1.07788	#N/A	0.944212	1.32347	#N/A	#N/A	0.836837	#N/A	0.802632	1.80462	#N/A	#N/A	#N/A	1.00795	#N/A	#N/A	#N/A	#N/A	#N/A	#N/A	#N/A	#N/A	23	ENSG00000128536	CDHR3	protein_coding	cadherin related family member 3 [Source:HGNC Symbol;Acc:HGNC:26308]
ANKRD36C	#N/A	#N/A	#N/A	#N/A	#N/A	0.794384	#N/A	0.587842	0.812082	0.902918	#N/A	#N/A	#N/A	#N/A	#N/A	#N/A	#N/A	#N/A	#N/A	#N/A	#N/A	#N/A	#N/A	#N/A	#N/A	#N/A	#N/A	0.830001	1.00936	#N/A	#N/A	#N/A	#N/A	#N/A	1.30353	1.82138	1.02549	1.31932	1.19238	1.22231	1.32616	1.45688	1.27541	1.11976	1.40878	1.33798	1.25384	1.50481	1.25228	1.24948	1.41357	#N/A	#N/A	#N/A	#N/A	#N/A	#N/A	#N/A	#N/A	#N/A	#N/A	#N/A	#N/A	23	ENSG00000174501	ANKRD36C	protein_coding	ankyrin repeat domain 36C [Source:HGNC Symbol;Acc:HGNC:32946]
COX8A	#N/A	#N/A	0.0831911	0.0677715	#N/A	#N/A	#N/A	0.0615104	#N/A	0.0764897	#N/A	#N/A	0.0376456	#N/A	0.009476	0.00375347	#N/A	#N/A	#N/A	#N/A	#N/A	#N/A	#N/A	#N/A	#N/A	#N/A	#N/A	#N/A	#N/A	#N/A	0.0373326	#N/A	#N/A	#N/A	0.0834095	#N/A	0.0845177	0.0886293	#N/A	0.0821087	0.0974709	0.0794283	0.0975185	0.0781955	#N/A	#N/A	0.0895329	0.0871573	0.0491156	0.0874967	0.0905222	0.06013	0.0438693	#N/A	#N/A	#N/A	#N/A	#N/A	#N/A	#N/A	#N/A	#N/A	#N/A	23	ENSG00000176340	COX8A	protein_coding	cytochrome c oxidase subunit 8A [Source:HGNC Symbol;Acc:HGNC:2294]
FAM200B	#N/A	#N/A	1.73316	0.969644	#N/A	#N/A	#N/A	0.798389	0.575708	1.83929	0.230279	0.274627	#N/A	#N/A	#N/A	#N/A	#N/A	#N/A	#N/A	#N/A	#N/A	#N/A	#N/A	#N/A	#N/A	0.327709	#N/A	#N/A	#N/A	#N/A	#N/A	#N/A	#N/A	#N/A	1.94736	#N/A	2.93411	2.02249	2.37241	2.27244	2.0776	1.51246	1.84973	1.66891	1.75736	1.25318	1.85087	1.50549	#N/A	1.8471	1.79939	#N/A	#N/A	#N/A	#N/A	#N/A	#N/A	#N/A	#N/A	#N/A	#N/A	#N/A	#N/A	23	ENSG00000237765	FAM200B	protein_coding	family with sequence similarity 200 member B [Source:HGNC Symbol;Acc:HGNC:27740]
PTN	#N/A	#N/A	0.017325	#N/A	0.0915611	0.0897033	#N/A	0.0153022	#N/A	0.018607	#N/A	#N/A	#N/A	#N/A	0.00792518	#N/A	#N/A	#N/A	#N/A	#N/A	#N/A	#N/A	#N/A	#N/A	#N/A	#N/A	0.0990957	#N/A	#N/A	#N/A	0.0205446	#N/A	#N/A	#N/A	0.124305	#N/A	0.0656458	0.117521	0.107616	0.0944393	0.122858	0.114655	0.104386	0.117279	0.113522	#N/A	0.0977848	0.11503	#N/A	0.125133	0.118714	#N/A	#N/A	#N/A	#N/A	#N/A	#N/A	#N/A	#N/A	#N/A	#N/A	0.0901996	#N/A	23	ENSG00000105894	PTN	protein_coding	pleiotrophin [Source:HGNC Symbol;Acc:HGNC:9630]
#286899	#N/A	#N/A	0.128321	#N/A	#N/A	0.0521515	#N/A	0.0719779	0.101925	0.072213	#N/A	#N/A	0.0576309	#N/A	0.010826	#N/A	#N/A	#N/A	#N/A	#N/A	#N/A	#N/A	#N/A	#N/A	#N/A	#N/A	#N/A	#N/A	#N/A	#N/A	#N/A	#N/A	#N/A	#N/A	0.57451	#N/A	0.241377	0.861165	0.888495	0.734642	1.19707	0.0359305	1.49335	0.0585768	0.0305407	#N/A	0.845681	0.835634	#N/A	0.292068	0.792403	#N/A	#N/A	#N/A	#N/A	#N/A	#N/A	0.0517535	0.0572874	#N/A	#N/A	#N/A	#N/A	23	ENSG00000286899		lncRNA	novel transcript, antisense to AGO1
CPB2-AS1	#N/A	#N/A	0.886415	0.0425176	0.101028	#N/A	0.115396	0.0655811	0.0838411	0.179214	#N/A	#N/A	#N/A	#N/A	#N/A	#N/A	#N/A	#N/A	#N/A	#N/A	#N/A	#N/A	#N/A	#N/A	#N/A	#N/A	#N/A	#N/A	#N/A	#N/A	#N/A	#N/A	0.032124	#N/A	0.820097	#N/A	0.795675	0.905918	1.08907	#N/A	0.988297	0.234538	0.876977	0.512934	0.158094	0.114241	0.999127	0.718612	#N/A	0.851953	0.887289	#N/A	#N/A	0.0555478	#N/A	#N/A	#N/A	#N/A	#N/A	#N/A	#N/A	#N/A	#N/A	23	ENSG00000235903	CPB2-AS1	lncRNA	CPB2 antisense RNA 1 [Source:HGNC Symbol;Acc:HGNC:39898]
TPPP3	#N/A	#N/A	0.0540448	0.0398839	0.0936786	#N/A	0.0746942	0.0451911	#N/A	0.0651257	#N/A	#N/A	#N/A	#N/A	#N/A	#N/A	#N/A	#N/A	#N/A	#N/A	#N/A	#N/A	#N/A	#N/A	#N/A	#N/A	#N/A	0.0836448	#N/A	#N/A	#N/A	#N/A	#N/A	#N/A	0.100135	#N/A	0.125397	0.126956	0.114492	0.0963588	0.116426	0.0900818	0.139092	0.113057	0.114325	0.101142	0.119775	0.0990162	0.0567309	0.125942	0.102993	#N/A	#N/A	#N/A	#N/A	#N/A	#N/A	#N/A	#N/A	#N/A	#N/A	#N/A	#N/A	23	ENSG00000159713	TPPP3	protein_coding	tubulin polymerization promoting protein family member 3 [Source:HGNC Symbol;Acc:HGNC:24162]
SERPINB1	#N/A	#N/A	1.23599	0.851467	1.10151	0.737893	0.387597	#N/A	0.389307	0.916679	0.212732	#N/A	#N/A	#N/A	#N/A	#N/A	#N/A	#N/A	#N/A	#N/A	#N/A	#N/A	#N/A	#N/A	#N/A	#N/A	#N/A	#N/A	#N/A	#N/A	#N/A	0.131441	#N/A	#N/A	1.02619	#N/A	1.70649	1.0224	1.23755	1.1378	1.16188	0.846124	0.956703	#N/A	1.17557	#N/A	0.90557	0.948215	0.644639	1.19447	1.12943	#N/A	#N/A	#N/A	#N/A	#N/A	#N/A	#N/A	#N/A	#N/A	#N/A	#N/A	#N/A	23	ENSG00000021355	SERPINB1	protein_coding	serpin family B member 1 [Source:HGNC Symbol;Acc:HGNC:3311]
ADGRB3	#N/A	#N/A	2.95304	1.1073	3.47375	1.86467	1.2479	#N/A	1.55714	#N/A	0.761242	#N/A	#N/A	#N/A	#N/A	#N/A	#N/A	#N/A	#N/A	#N/A	#N/A	#N/A	#N/A	#N/A	#N/A	#N/A	#N/A	#N/A	#N/A	#N/A	0.780161	#N/A	0.719459	#N/A	2.16052	#N/A	1.72414	1.4766	1.6542	2.59649	2.64895	2.90042	1.54391	1.41276	#N/A	#N/A	#N/A	1.60354	#N/A	2.06798	1.49766	#N/A	#N/A	#N/A	#N/A	#N/A	#N/A	#N/A	#N/A	#N/A	#N/A	1.96468	0.531168	23	ENSG00000135298	ADGRB3	protein_coding	adhesion G protein-coupled receptor B3 [Source:HGNC Symbol;Acc:HGNC:945]
ZFPL1	#N/A	#N/A	0.156853	#N/A	#N/A	#N/A	0.122345	#N/A	0.133021	0.121294	0.0907433	#N/A	#N/A	#N/A	#N/A	#N/A	#N/A	#N/A	#N/A	#N/A	#N/A	#N/A	#N/A	#N/A	#N/A	#N/A	0.121701	#N/A	#N/A	#N/A	#N/A	#N/A	#N/A	#N/A	1.30554	#N/A	0.77665	0.874974	0.247279	0.431472	1.47844	0.24632	1.32776	0.390676	0.0714953	0.126721	1.02765	0.735622	0.146545	0.774198	0.946409	#N/A	#N/A	#N/A	#N/A	#N/A	#N/A	0.0611173	#N/A	#N/A	#N/A	#N/A	#N/A	23	ENSG00000162300	ZFPL1	protein_coding	zinc finger protein like 1 [Source:HGNC Symbol;Acc:HGNC:12868]
#284418	#N/A	#N/A	0.0967519	0.071071	#N/A	0.0925347	0.0692217	#N/A	0.0813305	#N/A	#N/A	#N/A	#N/A	#N/A	#N/A	#N/A	#N/A	#N/A	#N/A	#N/A	#N/A	#N/A	#N/A	#N/A	#N/A	#N/A	#N/A	#N/A	#N/A	#N/A	#N/A	#N/A	#N/A	#N/A	0.155376	0.0519062	0.0557791	0.133407	0.44373	0.142464	0.590931	#N/A	0.671668	0.059701	0.0516423	0.0559005	0.562141	0.0327169	#N/A	0.0900188	0.0926432	0.0305868	#N/A	#N/A	0.0565746	#N/A	#N/A	0.034661	#N/A	#N/A	#N/A	#N/A	#N/A	23	ENSG00000284418		lncRNA	novel transcript
OTUD6B	#N/A	#N/A	0.839904	0.926252	1.01158	#N/A	#N/A	#N/A	2.05215	1.04164	0.627799	0.812103	#N/A	#N/A	0.792318	#N/A	#N/A	#N/A	#N/A	#N/A	#N/A	#N/A	0.769992	#N/A	#N/A	#N/A	1.04527	#N/A	1.27057	0.245075	#N/A	#N/A	#N/A	#N/A	#N/A	1.13869	0.897732	#N/A	#N/A	#N/A	#N/A	#N/A	#N/A	0.780618	0.898479	1.02049	#N/A	#N/A	#N/A	0.75381	#N/A	#N/A	0.856812	#N/A	#N/A	#N/A	0.269738	0.969295	0.994256	#N/A	0.817294	#N/A	#N/A	23	ENSG00000155100	OTUD6B	protein_coding	OTU deubiquitinase 6B [Source:HGNC Symbol;Acc:HGNC:24281]
SPICE1	#N/A	#N/A	1.09617	#N/A	#N/A	1.02779	1.43319	#N/A	1.36694	0.927537	0.453821	#N/A	#N/A	#N/A	#N/A	#N/A	#N/A	#N/A	#N/A	#N/A	#N/A	#N/A	#N/A	#N/A	#N/A	#N/A	#N/A	#N/A	#N/A	#N/A	#N/A	#N/A	#N/A	#N/A	0.853487	#N/A	0.781524	1.05133	0.814552	0.932455	0.991174	1.12135	0.862909	1.09052	0.838514	0.889	0.906042	0.988802	1.52878	0.78839	1.09354	#N/A	#N/A	#N/A	#N/A	#N/A	#N/A	#N/A	#N/A	#N/A	#N/A	#N/A	0.346746	23	ENSG00000163611	SPICE1	protein_coding	spindle and centriole associated protein 1 [Source:HGNC Symbol;Acc:HGNC:25083]
RSRC1	#N/A	#N/A	#N/A	#N/A	#N/A	0.580138	#N/A	#N/A	1.19999	0.808769	1.11083	1.01761	#N/A	#N/A	#N/A	#N/A	#N/A	#N/A	#N/A	#N/A	#N/A	#N/A	#N/A	#N/A	#N/A	#N/A	#N/A	#N/A	#N/A	#N/A	#N/A	#N/A	#N/A	#N/A	0.7038	1.17276	0.729941	0.695719	0.691283	0.723057	0.673761	0.769884	0.640064	0.656424	0.70583	0.888315	0.623885	0.652693	#N/A	0.636328	0.706662	#N/A	#N/A	#N/A	#N/A	#N/A	#N/A	#N/A	#N/A	#N/A	0.666703	#N/A	0.890004	23	ENSG00000174891	RSRC1	protein_coding	arginine and serine rich coiled-coil 1 [Source:HGNC Symbol;Acc:HGNC:24152]
NELL2	#N/A	#N/A	#N/A	#N/A	#N/A	#N/A	#N/A	#N/A	0.129182	0.0816509	#N/A	#N/A	#N/A	#N/A	#N/A	#N/A	#N/A	#N/A	#N/A	#N/A	#N/A	#N/A	#N/A	#N/A	#N/A	#N/A	0.125036	#N/A	0.145857	#N/A	#N/A	#N/A	0.055543	#N/A	0.193272	0.0883111	0.38583	0.219289	0.526618	0.498811	3.76161	0.125096	1.36368	0.117549	0.159456	0.160095	0.294455	0.22189	#N/A	0.231948	0.167796	0.0983047	0.0461382	#N/A	#N/A	#N/A	#N/A	#N/A	#N/A	#N/A	#N/A	#N/A	#N/A	23	ENSG00000184613	NELL2	protein_coding	neural EGFL like 2 [Source:HGNC Symbol;Acc:HGNC:7751]
NAGLU	#N/A	#N/A	1.1398	1.05553	1.30869	0.85733	#N/A	#N/A	0.845061	#N/A	#N/A	0.404231	#N/A	#N/A	#N/A	#N/A	#N/A	#N/A	#N/A	#N/A	#N/A	#N/A	#N/A	#N/A	#N/A	#N/A	#N/A	#N/A	#N/A	#N/A	#N/A	#N/A	#N/A	#N/A	1.44099	1.04688	1.65694	1.4771	1.34696	1.13929	1.46905	1.31169	1.27881	1.09369	1.2662	1.74281	1.46572	1.55858	0.486003	1.26598	1.34528	#N/A	#N/A	#N/A	#N/A	#N/A	#N/A	#N/A	#N/A	#N/A	#N/A	#N/A	#N/A	23	ENSG00000108784	NAGLU	protein_coding	N-acetyl-alpha-glucosaminidase [Source:HGNC Symbol;Acc:HGNC:7632]
DCTN1	#N/A	#N/A	#N/A	#N/A	1.09408	0.722712	#N/A	#N/A	0.802226	2.76435	#N/A	0.339638	#N/A	#N/A	#N/A	#N/A	#N/A	#N/A	#N/A	#N/A	#N/A	#N/A	#N/A	#N/A	#N/A	#N/A	1.95642	0.574815	#N/A	#N/A	#N/A	#N/A	#N/A	#N/A	2.1033	#N/A	3.19024	2.02996	3.50625	2.4251	2.32577	1.69849	3.33514	2.48415	4.09634	1.37561	2.66694	2.94318	#N/A	3.05196	1.99208	#N/A	#N/A	#N/A	#N/A	#N/A	#N/A	#N/A	#N/A	#N/A	#N/A	0.594274	#N/A	23	ENSG00000204843	DCTN1	protein_coding	dynactin subunit 1 [Source:HGNC Symbol;Acc:HGNC:2711]
ZBED1	#N/A	#N/A	0.120832	0.0690994	0.100645	#N/A	#N/A	#N/A	0.107063	0.106358	0.0664812	#N/A	#N/A	#N/A	#N/A	#N/A	#N/A	#N/A	#N/A	#N/A	#N/A	#N/A	#N/A	#N/A	#N/A	#N/A	#N/A	#N/A	#N/A	#N/A	#N/A	#N/A	#N/A	#N/A	0.115791	#N/A	0.101136	0.120588	0.107767	0.104532	0.904758	0.0829974	0.15108	0.149759	0.116971	0.0657957	0.165076	0.136399	#N/A	0.132382	0.113686	#N/A	#N/A	0.0439927	#N/A	#N/A	#N/A	#N/A	#N/A	#N/A	#N/A	#N/A	0.0880709	23	ENSG00000214717	ZBED1	protein_coding	zinc finger BED-type containing 1 [Source:HGNC Symbol;Acc:HGNC:447]
#259347	#N/A	#N/A	0.229883	#N/A	#N/A	#N/A	#N/A	#N/A	0.0736662	#N/A	#N/A	#N/A	#N/A	#N/A	#N/A	#N/A	#N/A	#N/A	#N/A	#N/A	#N/A	#N/A	#N/A	#N/A	#N/A	#N/A	0.119755	#N/A	0.108273	#N/A	0.0312837	0.0352739	#N/A	#N/A	0.516622	#N/A	0.382088	0.54606	0.745628	0.568209	0.716796	0.224037	1.33087	0.0876823	0.0919869	#N/A	0.709805	0.645312	#N/A	#N/A	0.613903	0.212847	#N/A	#N/A	0.0706232	#N/A	#N/A	0.0521903	#N/A	#N/A	#N/A	0.0875262	#N/A	23	ENSG00000259347		lncRNA	novel transcript, antisense to SMAD3
SAT1	#N/A	#N/A	1.07319	0.688165	1.22447	1.19933	0.838393	#N/A	0.986504	0.673476	1.19638	#N/A	0.695223	#N/A	#N/A	#N/A	#N/A	#N/A	#N/A	#N/A	#N/A	#N/A	#N/A	#N/A	#N/A	#N/A	#N/A	#N/A	#N/A	#N/A	#N/A	#N/A	#N/A	#N/A	#N/A	#N/A	0.791623	#N/A	#N/A	#N/A	#N/A	#N/A	#N/A	#N/A	#N/A	0.662684	#N/A	#N/A	1.29433	#N/A	0.636259	1.08101	1.17753	1.6076	#N/A	0.995155	0.855482	1.39076	1.43185	0.556199	0.774726	1.27194	#N/A	23	ENSG00000130066	SAT1	protein_coding	spermidine/spermine N1-acetyltransferase 1 [Source:HGNC Symbol;Acc:HGNC:10540]
ANKRD65	#N/A	#N/A	0.241682	0.165235	#N/A	0.160907	#N/A	#N/A	0.123011	0.176107	#N/A	#N/A	#N/A	#N/A	#N/A	#N/A	#N/A	#N/A	#N/A	#N/A	#N/A	#N/A	#N/A	#N/A	#N/A	#N/A	#N/A	#N/A	#N/A	#N/A	#N/A	#N/A	#N/A	#N/A	0.234097	0.127587	0.194874	0.267892	0.251111	0.191915	0.271675	0.200919	0.266845	0.237768	0.203081	0.190624	0.250169	0.247375	#N/A	0.244613	0.223116	0.148021	#N/A	#N/A	#N/A	#N/A	#N/A	0.0659681	#N/A	#N/A	#N/A	#N/A	#N/A	23	ENSG00000235098	ANKRD65	protein_coding	ankyrin repeat domain 65 [Source:HGNC Symbol;Acc:HGNC:42950]
PWRN4	#N/A	#N/A	#N/A	#N/A	#N/A	#N/A	#N/A	#N/A	0.0519267	0.0356136	#N/A	#N/A	#N/A	#N/A	0.00927954	#N/A	#N/A	#N/A	#N/A	#N/A	#N/A	#N/A	#N/A	#N/A	#N/A	#N/A	#N/A	#N/A	#N/A	#N/A	0.0209829	#N/A	0.0275064	#N/A	0.0434635	#N/A	0.00363933	0.0532763	#N/A	0.0314605	0.094068	0.0792813	0.0339133	0.0135283	0.0182889	0.0667667	0.0455136	0.000968089	#N/A	0.0232518	0.0242478	0.0344099	0.0258551	#N/A	#N/A	#N/A	#N/A	0.0265203	0.027959	#N/A	#N/A	#N/A	#N/A	23	ENSG00000260232	PWRN4	lncRNA	Prader-Willi region non-protein coding RNA 4 [Source:HGNC Symbol;Acc:HGNC:49130]
IFT122	#N/A	#N/A	0.757565	#N/A	#N/A	#N/A	#N/A	#N/A	0.918657	1.56318	#N/A	#N/A	#N/A	#N/A	#N/A	#N/A	#N/A	#N/A	#N/A	#N/A	#N/A	#N/A	#N/A	#N/A	#N/A	#N/A	#N/A	1.06611	#N/A	#N/A	#N/A	#N/A	#N/A	#N/A	2.57569	1.62362	2.73021	2.78775	2.84659	2.89687	2.42997	2.37991	3.05961	3.47403	3.64744	2.54814	3.13059	3.1945	1.0165	3.10758	2.4753	#N/A	#N/A	#N/A	#N/A	#N/A	#N/A	#N/A	#N/A	#N/A	1.05996	1.57659	#N/A	23	ENSG00000163913	IFT122	protein_coding	intraflagellar transport 122 [Source:HGNC Symbol;Acc:HGNC:13556]
TMEM241	#N/A	#N/A	#N/A	0.847965	#N/A	#N/A	#N/A	#N/A	#N/A	1.86641	#N/A	0.97398	#N/A	#N/A	#N/A	#N/A	#N/A	#N/A	#N/A	#N/A	#N/A	#N/A	#N/A	#N/A	#N/A	#N/A	#N/A	#N/A	#N/A	#N/A	#N/A	#N/A	#N/A	#N/A	2.30175	0.880791	2.45052	2.34062	2.76664	2.49605	2.43592	2.29069	2.40475	2.34141	2.61939	1.95864	2.61269	2.67612	2.16027	2.76376	2.63717	#N/A	1.13332	#N/A	#N/A	0.713845	#N/A	#N/A	#N/A	#N/A	#N/A	1.76739	#N/A	23	ENSG00000134490	TMEM241	protein_coding	transmembrane protein 241 [Source:HGNC Symbol;Acc:HGNC:31723]
ILK	#N/A	#N/A	#N/A	#N/A	#N/A	#N/A	#N/A	#N/A	#N/A	1.36952	#N/A	1.01334	#N/A	#N/A	#N/A	#N/A	#N/A	#N/A	#N/A	#N/A	#N/A	#N/A	#N/A	#N/A	#N/A	#N/A	1.01111	#N/A	1.14214	#N/A	#N/A	#N/A	#N/A	#N/A	1.89616	0.802214	2.8408	1.60724	2.09617	1.96149	1.71458	1.65109	1.73713	2.05275	1.78418	1.59294	1.81145	1.84415	1.80605	1.94566	1.60384	#N/A	#N/A	#N/A	#N/A	#N/A	#N/A	#N/A	#N/A	#N/A	#N/A	1.62729	2.16589	23	ENSG00000166333	ILK	protein_coding	integrin linked kinase [Source:HGNC Symbol;Acc:HGNC:6040]
SSBP4	#N/A	#N/A	#N/A	#N/A	#N/A	#N/A	#N/A	#N/A	#N/A	1.55354	0.720559	0.549728	#N/A	#N/A	#N/A	#N/A	#N/A	#N/A	#N/A	#N/A	#N/A	#N/A	#N/A	#N/A	#N/A	#N/A	#N/A	#N/A	#N/A	#N/A	0.751269	0.39777	#N/A	0.551166	2.0953	2.36214	2.83546	2.42649	2.25042	2.22295	2.29561	2.275	2.15552	2.32373	2.53828	2.68095	1.93791	2.17105	1.58719	2.15479	2.24238	#N/A	#N/A	#N/A	#N/A	#N/A	#N/A	#N/A	#N/A	#N/A	#N/A	#N/A	#N/A	23	ENSG00000130511	SSBP4	protein_coding	single stranded DNA binding protein 4 [Source:HGNC Symbol;Acc:HGNC:15676]
LINC00963	#N/A	#N/A	#N/A	#N/A	#N/A	#N/A	0.313058	#N/A	#N/A	1.73508	#N/A	0.115703	#N/A	#N/A	#N/A	#N/A	#N/A	#N/A	#N/A	#N/A	#N/A	#N/A	#N/A	#N/A	#N/A	#N/A	#N/A	#N/A	#N/A	#N/A	#N/A	0.0673313	#N/A	0.217485	2.76488	0.471266	2.51854	3.58311	2.6639	3.62583	3.12033	2.47417	2.66132	2.06222	1.86635	0.436651	2.31254	3.02355	#N/A	2.3732	2.09513	#N/A	#N/A	#N/A	#N/A	#N/A	#N/A	#N/A	#N/A	#N/A	#N/A	0.473461	0.167653	23	ENSG00000204054	LINC00963	lncRNA	long intergenic non-protein coding RNA 963 [Source:HGNC Symbol;Acc:HGNC:48716]
SLC5A9	#N/A	#N/A	0.622964	#N/A	#N/A	#N/A	#N/A	#N/A	#N/A	0.183897	#N/A	#N/A	#N/A	#N/A	#N/A	#N/A	#N/A	#N/A	#N/A	#N/A	#N/A	#N/A	#N/A	#N/A	#N/A	0.0755202	#N/A	0.135891	0.142372	#N/A	#N/A	#N/A	#N/A	#N/A	0.219011	0.0995451	0.355699	0.22495	1.00026	0.201397	5.09912	#N/A	4.75004	0.180035	0.204046	0.187796	0.974375	0.221279	#N/A	0.261386	0.217424	#N/A	0.12747	0.0795336	#N/A	#N/A	#N/A	#N/A	#N/A	#N/A	#N/A	0.133763	#N/A	23	ENSG00000117834	SLC5A9	protein_coding	solute carrier family 5 member 9 [Source:HGNC Symbol;Acc:HGNC:22146]
PRRX2	#N/A	#N/A	0.11416	0.134398	0.131991	0.146182	#N/A	#N/A	#N/A	0.140861	#N/A	#N/A	#N/A	#N/A	#N/A	#N/A	#N/A	#N/A	#N/A	#N/A	#N/A	#N/A	#N/A	#N/A	#N/A	#N/A	0.152057	#N/A	#N/A	#N/A	0.111755	#N/A	#N/A	#N/A	0.186228	#N/A	0.122967	0.126226	0.25575	0.123839	3.19055	0.112229	0.764088	0.16394	0.116864	#N/A	0.814122	0.187023	0.143494	0.132759	0.161377	#N/A	#N/A	#N/A	#N/A	#N/A	#N/A	#N/A	#N/A	#N/A	0.0632374	#N/A	#N/A	23	ENSG00000167157	PRRX2	protein_coding	paired related homeobox 2 [Source:HGNC Symbol;Acc:HGNC:21338]
#223528	#N/A	#N/A	#N/A	#N/A	#N/A	#N/A	#N/A	#N/A	#N/A	1.85381	0.147024	#N/A	#N/A	#N/A	#N/A	#N/A	#N/A	#N/A	#N/A	#N/A	#N/A	#N/A	#N/A	#N/A	#N/A	#N/A	0.26374	#N/A	#N/A	#N/A	#N/A	#N/A	#N/A	#N/A	0.455751	0.161839	4.77326	0.337631	5.36463	4.83162	8.061	0.300171	10.0921	0.309364	0.304964	0.242334	5.39481	0.319368	0.215571	5.94007	0.470813	#N/A	#N/A	#N/A	#N/A	#N/A	#N/A	#N/A	#N/A	#N/A	0.200931	0.203796	0.141851	23	ENSG00000223528		lncRNA	novel transcript
NCOA7	#N/A	#N/A	#N/A	#N/A	#N/A	#N/A	#N/A	#N/A	#N/A	0.979285	#N/A	#N/A	#N/A	#N/A	#N/A	#N/A	#N/A	#N/A	#N/A	#N/A	#N/A	#N/A	#N/A	#N/A	#N/A	#N/A	#N/A	#N/A	#N/A	#N/A	1.1357	#N/A	0.750992	0.878393	3.15574	2.27488	3.87767	3.43491	4.06843	3.691	3.32312	2.94898	3.95622	3.17279	4.23031	3.37927	3.40659	3.55831	1.43604	4.31497	3.31951	#N/A	0.808094	#N/A	#N/A	#N/A	#N/A	#N/A	#N/A	#N/A	0.766272	#N/A	#N/A	23	ENSG00000111912	NCOA7	protein_coding	nuclear receptor coactivator 7 [Source:HGNC Symbol;Acc:HGNC:21081]
S100A10	#N/A	#N/A	#N/A	#N/A	#N/A	#N/A	#N/A	#N/A	#N/A	1.39335	#N/A	#N/A	#N/A	#N/A	#N/A	#N/A	#N/A	#N/A	#N/A	#N/A	#N/A	#N/A	#N/A	#N/A	#N/A	0.652872	2.5307	#N/A	#N/A	#N/A	#N/A	#N/A	#N/A	#N/A	10.3818	1.07818	7.78054	10.7566	6.2161	9.62436	13.9795	7.57544	13.5091	7.10893	8.63982	6.89023	10.4941	10.8995	2.59294	9.84326	9.57846	1.55681	1.41551	#N/A	#N/A	#N/A	#N/A	#N/A	#N/A	#N/A	1.14697	#N/A	#N/A	23	ENSG00000197747	S100A10	protein_coding	S100 calcium binding protein A10 [Source:HGNC Symbol;Acc:HGNC:10487]
#253347	#N/A	#N/A	0.92351	1.04316	0.842042	0.59254	#N/A	#N/A	#N/A	1.40888	0.223843	#N/A	#N/A	#N/A	#N/A	#N/A	#N/A	#N/A	#N/A	#N/A	#N/A	#N/A	#N/A	#N/A	#N/A	#N/A	#N/A	#N/A	#N/A	#N/A	#N/A	#N/A	#N/A	#N/A	1.69399	#N/A	1.53593	1.63208	1.82217	1.39328	1.57899	1.41722	1.70609	1.49382	1.71838	0.809297	1.61948	1.75175	#N/A	1.69921	1.62785	#N/A	#N/A	#N/A	#N/A	#N/A	#N/A	#N/A	#N/A	#N/A	#N/A	0.362741	0.142102	23	ENSG00000253347		lncRNA	novel transcript
EHBP1-AS1	#N/A	#N/A	#N/A	#N/A	#N/A	#N/A	#N/A	#N/A	#N/A	0.957628	#N/A	#N/A	#N/A	#N/A	#N/A	#N/A	#N/A	#N/A	#N/A	#N/A	#N/A	#N/A	#N/A	#N/A	#N/A	0.328327	1.14264	1.12018	0.740569	#N/A	#N/A	#N/A	#N/A	#N/A	1.30952	0.893495	1.97126	1.32631	1.15399	1.47725	1.24587	1.61654	1.10458	1.19273	0.951912	1.24496	1.07304	1.10184	0.806867	0.96379	1.46623	#N/A	#N/A	#N/A	#N/A	0.345221	#N/A	#N/A	#N/A	#N/A	#N/A	#N/A	#N/A	23	ENSG00000231609	EHBP1-AS1	lncRNA	EHBP1 antisense RNA 1 [Source:HGNC Symbol;Acc:HGNC:55766]
LINC00265	#N/A	#N/A	0.336996	#N/A	0.160619	0.157381	0.114758	#N/A	#N/A	0.257262	#N/A	#N/A	#N/A	#N/A	#N/A	#N/A	#N/A	#N/A	#N/A	#N/A	#N/A	#N/A	#N/A	#N/A	#N/A	#N/A	#N/A	#N/A	#N/A	#N/A	#N/A	#N/A	#N/A	#N/A	0.375636	0.092704	1.22906	0.942786	0.745817	0.830423	3.55658	0.171362	3.08129	0.217036	0.156147	0.167807	1.81417	1.45707	0.189858	1.55303	1.31787	#N/A	#N/A	#N/A	#N/A	#N/A	#N/A	#N/A	#N/A	#N/A	0.0921484	#N/A	#N/A	23	ENSG00000188185	LINC00265	lncRNA	long intergenic non-protein coding RNA 265 [Source:HGNC Symbol;Acc:HGNC:28019]
ARHGAP1	#N/A	#N/A	0.747862	0.857603	#N/A	1.28023	#N/A	#N/A	#N/A	1.02354	0.729481	0.429651	#N/A	#N/A	#N/A	#N/A	#N/A	#N/A	#N/A	#N/A	#N/A	#N/A	#N/A	#N/A	#N/A	#N/A	#N/A	#N/A	#N/A	#N/A	#N/A	#N/A	#N/A	#N/A	1.95501	1.55061	2.04872	1.92826	2.68547	1.73074	1.82305	1.8143	2.42222	2.44488	2.30865	1.38011	2.2834	2.11251	0.920595	2.87815	1.68514	#N/A	#N/A	#N/A	#N/A	#N/A	#N/A	#N/A	#N/A	#N/A	#N/A	#N/A	#N/A	23	ENSG00000175220	ARHGAP1	protein_coding	Rho GTPase activating protein 1 [Source:HGNC Symbol;Acc:HGNC:673]
#233635	#N/A	#N/A	#N/A	#N/A	#N/A	#N/A	#N/A	#N/A	#N/A	1.05015	#N/A	#N/A	#N/A	#N/A	#N/A	#N/A	#N/A	#N/A	#N/A	#N/A	#N/A	#N/A	#N/A	#N/A	#N/A	#N/A	0.391421	#N/A	#N/A	#N/A	#N/A	#N/A	#N/A	#N/A	2.53396	0.175002	3.41024	3.57352	2.9336	2.93356	2.91319	1.45454	3.12645	2.80556	2.18466	0.510063	2.72614	2.93927	0.202464	3.35829	3.08042	1.26473	0.730072	#N/A	0.189817	0.0951924	#N/A	#N/A	#N/A	#N/A	#N/A	#N/A	#N/A	23	ENSG00000233635		lncRNA	novel transcript, antisense to TANC2
CSTB	#N/A	#N/A	0.21798	#N/A	#N/A	#N/A	0.119954	#N/A	#N/A	0.150906	0.0838186	0.0758938	#N/A	#N/A	#N/A	#N/A	#N/A	#N/A	#N/A	#N/A	#N/A	#N/A	#N/A	#N/A	#N/A	#N/A	#N/A	#N/A	#N/A	#N/A	0.064122	#N/A	#N/A	0.0684003	0.19275	#N/A	0.189546	0.197012	0.171996	0.179357	0.217371	0.179594	0.212842	0.175241	0.178427	0.160205	0.197962	0.188942	0.142005	0.184388	0.191932	#N/A	#N/A	#N/A	#N/A	#N/A	#N/A	#N/A	#N/A	#N/A	#N/A	#N/A	#N/A	23	ENSG00000160213	CSTB	protein_coding	cystatin B [Source:HGNC Symbol;Acc:HGNC:2482]
CYTOR	#N/A	#N/A	#N/A	#N/A	#N/A	#N/A	#N/A	#N/A	#N/A	0.636459	#N/A	0.568945	#N/A	#N/A	#N/A	#N/A	#N/A	#N/A	#N/A	#N/A	#N/A	#N/A	#N/A	#N/A	#N/A	#N/A	2.86081	1.23658	#N/A	#N/A	0.891765	#N/A	0.884782	#N/A	4.75047	2.154	4.55253	4.59789	4.08646	4.2872	4.78819	4.00034	4.4829	4.34747	5.99238	2.47259	4.22966	4.33348	2.09878	4.50371	4.29239	#N/A	#N/A	#N/A	#N/A	#N/A	#N/A	#N/A	#N/A	#N/A	#N/A	#N/A	#N/A	23	ENSG00000222041	CYTOR	lncRNA	cytoskeleton regulator RNA [Source:HGNC Symbol;Acc:HGNC:28717]
JAM3	#N/A	#N/A	#N/A	#N/A	#N/A	#N/A	#N/A	#N/A	#N/A	0.926804	#N/A	#N/A	#N/A	#N/A	#N/A	#N/A	#N/A	#N/A	#N/A	#N/A	#N/A	#N/A	#N/A	#N/A	#N/A	0.425739	3.01348	1.88833	0.744974	#N/A	#N/A	#N/A	#N/A	#N/A	1.97859	#N/A	2.67214	2.4412	2.813	2.00307	1.87468	1.28085	3.11572	2.8626	3.66971	2.34272	3.33833	2.98527	1.5995	3.30075	1.66632	#N/A	#N/A	#N/A	#N/A	#N/A	#N/A	#N/A	#N/A	#N/A	#N/A	2.31987	0.998052	23	ENSG00000166086	JAM3	protein_coding	junctional adhesion molecule 3 [Source:HGNC Symbol;Acc:HGNC:15532]
NDN#182636	#N/A	#N/A	0.135361	0.124945	0.150102	#N/A	#N/A	#N/A	#N/A	0.0713216	#N/A	#N/A	#N/A	#N/A	#N/A	#N/A	#N/A	#N/A	#N/A	#N/A	#N/A	#N/A	#N/A	#N/A	#N/A	0.0718845	0.126294	#N/A	#N/A	#N/A	#N/A	#N/A	#N/A	#N/A	0.194163	#N/A	0.194774	0.197372	0.197118	0.185554	0.21981	0.179708	0.215792	0.184602	0.179683	0.16037	0.202724	0.191775	#N/A	0.17276	0.201086	#N/A	#N/A	#N/A	#N/A	#N/A	#N/A	#N/A	#N/A	#N/A	#N/A	0.150713	0.111594	23	ENSG00000182636	NDN	protein_coding	necdin, MAGE family member [Source:HGNC Symbol;Acc:HGNC:7675]
#286289	#N/A	#N/A	0.217502	#N/A	#N/A	#N/A	#N/A	#N/A	#N/A	0.189954	#N/A	#N/A	0.085059	#N/A	#N/A	#N/A	#N/A	#N/A	#N/A	#N/A	#N/A	#N/A	#N/A	#N/A	#N/A	#N/A	0.146363	#N/A	0.122147	#N/A	0.0937203	#N/A	0.0619524	#N/A	0.238133	0.0813587	0.241	0.245473	0.238004	0.246237	0.265029	0.197619	0.272306	0.18818	0.199096	0.151158	0.249507	0.215151	#N/A	0.250195	0.252803	#N/A	#N/A	#N/A	#N/A	#N/A	#N/A	#N/A	#N/A	#N/A	#N/A	#N/A	#N/A	23	ENSG00000286289		lncRNA	novel transcript
CLEC2B	#N/A	#N/A	#N/A	#N/A	#N/A	#N/A	#N/A	#N/A	#N/A	0.821007	#N/A	#N/A	#N/A	#N/A	#N/A	#N/A	#N/A	#N/A	#N/A	#N/A	#N/A	#N/A	#N/A	#N/A	#N/A	#N/A	#N/A	#N/A	#N/A	#N/A	#N/A	#N/A	#N/A	#N/A	0.388383	0.10302	0.247646	1.6028	0.262092	2.54617	4.01698	0.514897	4.72782	0.465311	0.206694	0.18266	4.43548	0.464925	#N/A	2.99976	2.8187	0.519745	0.150372	0.0717349	0.0884622	0.0598112	#N/A	0.0899478	#N/A	#N/A	#N/A	#N/A	#N/A	23	ENSG00000110852	CLEC2B	protein_coding	C-type lectin domain family 2 member B [Source:HGNC Symbol;Acc:HGNC:2053]
MAGI3	#N/A	#N/A	#N/A	#N/A	#N/A	#N/A	#N/A	#N/A	#N/A	0.584983	#N/A	#N/A	#N/A	#N/A	#N/A	#N/A	#N/A	#N/A	#N/A	#N/A	#N/A	#N/A	#N/A	#N/A	#N/A	1.12884	0.727519	1.90785	2.25355	#N/A	#N/A	#N/A	#N/A	#N/A	1.22423	1.66223	1.25864	1.26326	1.38693	1.36721	1.1615	1.29019	1.18226	1.379	1.37607	1.42261	0.958893	1.27923	#N/A	1.18641	1.19297	#N/A	#N/A	#N/A	#N/A	#N/A	#N/A	#N/A	#N/A	#N/A	#N/A	1.36983	2.15154	23	ENSG00000081026	MAGI3	protein_coding	membrane associated guanylate kinase, WW and PDZ domain containing 3 [Source:HGNC Symbol;Acc:HGNC:29647]
MYRFL	#N/A	#N/A	0.0506367	#N/A	#N/A	0.0902686	0.0727669	#N/A	#N/A	0.0306178	#N/A	#N/A	#N/A	#N/A	0.00690307	#N/A	#N/A	#N/A	#N/A	#N/A	#N/A	#N/A	#N/A	#N/A	#N/A	#N/A	0.098672	#N/A	#N/A	#N/A	#N/A	#N/A	#N/A	#N/A	0.0495265	#N/A	0.0959913	0.0180668	0.0925021	0.0865609	0.837525	0.0814589	0.259063	0.0618922	0.0912669	0.0589794	0.0385407	0.078465	#N/A	0.0473036	0.0729346	#N/A	#N/A	0.041642	#N/A	#N/A	#N/A	#N/A	0.0436635	#N/A	#N/A	#N/A	#N/A	23	ENSG00000166268	MYRFL	protein_coding	myelin regulatory factor like [Source:HGNC Symbol;Acc:HGNC:26316]
LINC02984	#N/A	#N/A	0.0975507	#N/A	0.118869	0.116194	#N/A	#N/A	#N/A	0.0569818	#N/A	#N/A	#N/A	#N/A	#N/A	#N/A	#N/A	#N/A	#N/A	#N/A	#N/A	#N/A	#N/A	#N/A	#N/A	#N/A	#N/A	0.107499	0.116256	#N/A	#N/A	#N/A	#N/A	#N/A	0.0952604	0.0864741	0.337824	0.304836	0.118581	0.122335	1.80542	#N/A	0.280185	0.127125	0.139922	#N/A	0.128381	0.102014	#N/A	0.135746	0.455596	0.0804965	#N/A	#N/A	#N/A	#N/A	#N/A	#N/A	#N/A	#N/A	0.0666936	0.120688	#N/A	23	ENSG00000237807	LINC02984	lncRNA	long intergenic non-protein coding RNA 2984 [Source:HGNC Symbol;Acc:HGNC:56063]
TUB	#N/A	#N/A	0.111456	0.113253	0.130056	0.15215	#N/A	#N/A	#N/A	#N/A	0.100736	#N/A	#N/A	#N/A	#N/A	#N/A	#N/A	#N/A	#N/A	#N/A	#N/A	#N/A	#N/A	#N/A	#N/A	#N/A	0.164275	0.128565	0.122932	#N/A	#N/A	#N/A	#N/A	#N/A	0.928288	#N/A	1.66388	1.31996	1.5761	1.57646	1.61104	#N/A	1.33987	0.887692	0.371817	0.105288	1.33141	1.55555	#N/A	0.674137	1.45255	#N/A	#N/A	#N/A	#N/A	#N/A	#N/A	#N/A	#N/A	#N/A	#N/A	0.0932882	#N/A	23	ENSG00000166402	TUB	protein_coding	TUB bipartite transcription factor [Source:HGNC Symbol;Acc:HGNC:12406]
ZNHIT1	#N/A	#N/A	#N/A	#N/A	#N/A	#N/A	#N/A	#N/A	#N/A	#N/A	0.0405725	#N/A	#N/A	#N/A	#N/A	#N/A	#N/A	#N/A	#N/A	#N/A	#N/A	#N/A	#N/A	#N/A	#N/A	0.036736	0.0642484	0.0575281	#N/A	#N/A	#N/A	#N/A	#N/A	#N/A	0.0879048	#N/A	0.0492593	0.0918248	0.0405426	0.0404789	0.0881341	0.0838174	0.0612197	0.0647863	0.06159	0.0494173	0.0792333	0.0642767	0.0617588	0.0896501	0.05681	#N/A	0.0283319	0.0253429	#N/A	#N/A	#N/A	#N/A	#N/A	#N/A	0.0366659	#N/A	#N/A	23	ENSG00000106400	ZNHIT1	protein_coding	zinc finger HIT-type containing 1 [Source:HGNC Symbol;Acc:HGNC:21688]
NOP53	#N/A	#N/A	#N/A	#N/A	#N/A	#N/A	#N/A	#N/A	#N/A	#N/A	#N/A	0.0300192	#N/A	0.000932368	#N/A	0.00378911	0.00476788	#N/A	#N/A	#N/A	#N/A	#N/A	#N/A	#N/A	#N/A	0.0346869	#N/A	#N/A	0.0610268	#N/A	#N/A	#N/A	#N/A	#N/A	0.0877875	#N/A	0.0871298	0.0894601	0.0704733	0.0743344	0.10114	0.0803155	0.0978327	0.0827745	0.0794931	0.0683721	0.0920563	0.0877195	#N/A	0.0859904	0.0874588	#N/A	0.037352	#N/A	#N/A	#N/A	#N/A	#N/A	#N/A	#N/A	#N/A	0.0536307	#N/A	23	ENSG00000105373	NOP53	protein_coding	NOP53 ribosome biogenesis factor [Source:HGNC Symbol;Acc:HGNC:4333]
#286134	#N/A	#N/A	#N/A	#N/A	#N/A	#N/A	#N/A	#N/A	#N/A	#N/A	#N/A	#N/A	0.0260653	#N/A	#N/A	#N/A	#N/A	#N/A	#N/A	#N/A	#N/A	#N/A	#N/A	#N/A	#N/A	#N/A	#N/A	#N/A	#N/A	#N/A	#N/A	#N/A	0.0290676	#N/A	0.0906533	#N/A	0.0913099	0.0716212	0.0371855	0.0806966	0.0907193	0.0837081	0.0644061	0.0855514	0.0822503	#N/A	0.0846833	0.088083	0.0538061	0.0885747	0.0847082	0.00479302	0.0300676	#N/A	0.0381844	#N/A	#N/A	0.0231759	0.0300574	#N/A	0.0363757	#N/A	#N/A	23	ENSG00000286134		lncRNA	novel transcript
LETR1	#N/A	#N/A	#N/A	#N/A	0.291511	#N/A	#N/A	#N/A	#N/A	#N/A	#N/A	#N/A	#N/A	#N/A	#N/A	#N/A	#N/A	#N/A	#N/A	#N/A	#N/A	#N/A	#N/A	#N/A	#N/A	#N/A	0.228178	#N/A	0.186703	#N/A	0.668785	#N/A	#N/A	0.110638	0.230295	#N/A	3.46018	0.259429	3.52931	3.49049	6.15771	0.239804	6.09812	0.369811	0.235295	0.215705	4.70145	0.241763	0.105623	0.301976	0.27714	#N/A	#N/A	#N/A	#N/A	#N/A	#N/A	#N/A	#N/A	#N/A	#N/A	0.126481	0.11384	23	ENSG00000248441	LETR1	lncRNA	lymphatic endothelial transcriptional regulator lncRNA 1 [Source:HGNC Symbol;Acc:HGNC:49597]
NR2F2	#N/A	#N/A	#N/A	#N/A	0.787064	#N/A	#N/A	#N/A	#N/A	#N/A	#N/A	#N/A	#N/A	1.65096	#N/A	#N/A	#N/A	0.0107326	#N/A	#N/A	#N/A	#N/A	#N/A	#N/A	#N/A	#N/A	0.671002	#N/A	0.317588	#N/A	#N/A	#N/A	#N/A	#N/A	2.92458	0.375192	3.49687	3.10624	3.92267	3.36131	3.68083	3.19489	3.40473	2.09087	2.69255	0.672334	2.59513	2.94132	#N/A	3.35177	3.79475	#N/A	#N/A	#N/A	#N/A	#N/A	#N/A	#N/A	#N/A	#N/A	#N/A	0.592184	0.176241	23	ENSG00000185551	NR2F2	protein_coding	nuclear receptor subfamily 2 group F member 2 [Source:HGNC Symbol;Acc:HGNC:7976]
RGPD8	#N/A	#N/A	#N/A	#N/A	0.798736	#N/A	#N/A	#N/A	#N/A	#N/A	#N/A	#N/A	#N/A	#N/A	#N/A	#N/A	#N/A	#N/A	#N/A	#N/A	#N/A	#N/A	#N/A	#N/A	#N/A	#N/A	#N/A	0.512714	#N/A	#N/A	#N/A	#N/A	#N/A	#N/A	1.54644	#N/A	1.05635	1.15135	1.15428	1.07141	1.13955	1.12088	0.953767	1.32659	1.03357	1.3469	0.995406	0.971049	#N/A	1.11976	1.05201	1.15419	#N/A	0.254412	0.39985	#N/A	#N/A	#N/A	#N/A	#N/A	0.753439	0.438005	0.238706	23	ENSG00000169629	RGPD8	protein_coding	RANBP2 like and GRIP domain containing 8 [Source:HGNC Symbol;Acc:HGNC:9849]
MB21D2	#N/A	#N/A	#N/A	#N/A	#N/A	#N/A	0.813185	#N/A	#N/A	#N/A	#N/A	#N/A	#N/A	#N/A	#N/A	#N/A	0.149502	#N/A	#N/A	#N/A	#N/A	#N/A	#N/A	#N/A	#N/A	#N/A	#N/A	#N/A	#N/A	0.277487	0.998166	#N/A	0.804016	0.5961	0.903311	#N/A	0.727218	0.896466	0.82447	0.819329	0.806307	0.867211	0.890337	0.855074	1.03954	1.20826	0.930948	#N/A	0.886393	0.992718	#N/A	#N/A	#N/A	#N/A	#N/A	#N/A	0.189071	#N/A	#N/A	#N/A	#N/A	1.75745	0.696508	23	ENSG00000180611	MB21D2	protein_coding	Mab-21 domain containing 2 [Source:HGNC Symbol;Acc:HGNC:30438]
NIPAL3	#N/A	#N/A	#N/A	#N/A	#N/A	#N/A	#N/A	#N/A	#N/A	#N/A	#N/A	#N/A	#N/A	#N/A	#N/A	#N/A	#N/A	#N/A	#N/A	#N/A	#N/A	#N/A	0.543418	#N/A	#N/A	#N/A	2.23511	#N/A	#N/A	#N/A	1.25573	#N/A	0.777697	0.358597	3.0771	0.229166	3.3178	3.39665	4.21826	3.6358	3.20896	2.9444	4.23989	3.37449	3.87012	1.15195	3.35033	3.40489	0.527973	4.52	3.73692	#N/A	#N/A	#N/A	#N/A	0.368751	#N/A	#N/A	#N/A	#N/A	#N/A	#N/A	#N/A	23	ENSG00000001461	NIPAL3	protein_coding	NIPA like domain containing 3 [Source:HGNC Symbol;Acc:HGNC:25233]
RIMS2	#N/A	#N/A	#N/A	#N/A	#N/A	#N/A	#N/A	#N/A	#N/A	#N/A	#N/A	#N/A	#N/A	#N/A	0.0103767	0.00406353	#N/A	#N/A	#N/A	#N/A	#N/A	#N/A	0.00887273	#N/A	#N/A	#N/A	0.0972853	#N/A	#N/A	#N/A	#N/A	#N/A	0.0406677	#N/A	0.101035	#N/A	0.189853	0.12401	0.146809	0.1329	2.19881	0.0961683	2.13208	0.121065	0.0924866	0.128452	0.71679	0.36108	#N/A	0.583584	0.680307	#N/A	#N/A	#N/A	0.0718437	0.0569221	#N/A	#N/A	#N/A	#N/A	0.0668976	#N/A	#N/A	23	ENSG00000176406	RIMS2	protein_coding	regulating synaptic membrane exocytosis 2 [Source:HGNC Symbol;Acc:HGNC:17283]
HPCAL1	#N/A	#N/A	#N/A	#N/A	#N/A	#N/A	#N/A	#N/A	#N/A	#N/A	#N/A	#N/A	#N/A	#N/A	#N/A	1.11178	#N/A	#N/A	#N/A	#N/A	#N/A	#N/A	#N/A	#N/A	#N/A	#N/A	#N/A	#N/A	#N/A	#N/A	#N/A	#N/A	0.754228	#N/A	3.40892	0.852463	3.38002	3.42374	3.97458	3.68356	3.97052	2.77371	4.73865	3.15047	4.66392	2.62988	4.09771	3.9468	1.267	4.55753	4.04618	1.28846	#N/A	#N/A	0.747843	1.01999	#N/A	#N/A	#N/A	#N/A	0.809003	#N/A	#N/A	23	ENSG00000115756	HPCAL1	protein_coding	hippocalcin like 1 [Source:HGNC Symbol;Acc:HGNC:5145]
EPB41L4A	#N/A	#N/A	#N/A	#N/A	#N/A	#N/A	#N/A	#N/A	#N/A	#N/A	#N/A	#N/A	#N/A	#N/A	#N/A	#N/A	#N/A	#N/A	#N/A	#N/A	#N/A	#N/A	#N/A	#N/A	#N/A	1.957	3.5848	2.54183	2.8268	#N/A	#N/A	#N/A	#N/A	#N/A	7.08738	6.27243	4.89775	7.43508	4.916	5.68415	6.73818	6.6826	6.77959	3.4163	6.40294	3.61727	5.77513	6.21535	1.2129	5.98414	5.57037	#N/A	#N/A	#N/A	#N/A	#N/A	#N/A	#N/A	#N/A	#N/A	#N/A	2.97181	1.75674	23	ENSG00000129595	EPB41L4A	protein_coding	erythrocyte membrane protein band 4.1 like 4A [Source:HGNC Symbol;Acc:HGNC:13278]
SANBR	#N/A	#N/A	#N/A	#N/A	#N/A	#N/A	#N/A	#N/A	#N/A	#N/A	#N/A	#N/A	#N/A	#N/A	#N/A	#N/A	#N/A	#N/A	#N/A	#N/A	#N/A	#N/A	#N/A	#N/A	#N/A	1.45222	#N/A	#N/A	#N/A	#N/A	1.08346	#N/A	1.20316	1.10253	0.699453	#N/A	0.867341	0.863057	1.10575	0.67417	0.672433	#N/A	1.13011	1.079	1.02892	1.41495	1.14811	1.0809	1.16641	1.22807	#N/A	0.857938	#N/A	1.13309	#N/A	#N/A	#N/A	#N/A	#N/A	#N/A	1.04685	2.10626	2.62813	23	ENSG00000162929	SANBR	protein_coding	SANT and BTB domain regulator of CSR [Source:HGNC Symbol;Acc:HGNC:29387]
DOCK6	#N/A	#N/A	#N/A	#N/A	#N/A	#N/A	#N/A	#N/A	#N/A	#N/A	#N/A	#N/A	#N/A	#N/A	#N/A	#N/A	#N/A	#N/A	#N/A	#N/A	#N/A	#N/A	#N/A	#N/A	#N/A	0.252533	1.57481	0.915397	0.675339	#N/A	#N/A	#N/A	#N/A	0.556713	4.07229	0.209406	3.21717	3.98812	4.28224	4.25832	4.43859	3.58174	5.84707	4.04549	3.98817	1.72969	4.77031	4.69012	0.677755	4.86791	4.22782	#N/A	#N/A	#N/A	#N/A	#N/A	#N/A	#N/A	#N/A	#N/A	#N/A	0.728522	#N/A	23	ENSG00000130158	DOCK6	protein_coding	dedicator of cytokinesis 6 [Source:HGNC Symbol;Acc:HGNC:19189]
CDC42EP5#167617	#N/A	#N/A	#N/A	#N/A	#N/A	#N/A	#N/A	#N/A	#N/A	#N/A	#N/A	#N/A	#N/A	#N/A	#N/A	#N/A	#N/A	#N/A	#N/A	#N/A	#N/A	#N/A	#N/A	#N/A	#N/A	0.090811	#N/A	0.166694	0.182452	#N/A	0.957208	#N/A	0.0872507	0.0706343	0.254419	0.133466	0.2616	0.393926	0.388701	0.253855	0.281599	0.235237	0.275809	0.215541	0.237446	0.216638	0.256507	0.252853	#N/A	0.256944	0.258859	#N/A	#N/A	#N/A	#N/A	#N/A	#N/A	#N/A	#N/A	#N/A	#N/A	0.152329	#N/A	23	ENSG00000167617	CDC42EP5	protein_coding	CDC42 effector protein 5 [Source:HGNC Symbol;Acc:HGNC:17408]
TBC1D30	#N/A	#N/A	#N/A	#N/A	#N/A	#N/A	#N/A	#N/A	#N/A	#N/A	#N/A	#N/A	#N/A	#N/A	#N/A	#N/A	#N/A	#N/A	#N/A	#N/A	#N/A	#N/A	#N/A	#N/A	#N/A	#N/A	#N/A	0.0932695	#N/A	#N/A	0.163801	#N/A	#N/A	#N/A	0.163354	#N/A	0.167998	0.369634	0.408655	0.184206	1.57129	0.146571	4.0686	0.13784	0.159334	0.138944	0.154389	0.331055	#N/A	1.48124	0.201696	#N/A	0.0780474	0.0567688	0.0915322	#N/A	#N/A	#N/A	#N/A	#N/A	0.0857463	0.130539	0.105782	23	ENSG00000111490	TBC1D30	protein_coding	TBC1 domain family member 30 [Source:HGNC Symbol;Acc:HGNC:29164]
NLRP1	#N/A	#N/A	#N/A	#N/A	#N/A	#N/A	#N/A	#N/A	#N/A	#N/A	#N/A	#N/A	#N/A	#N/A	#N/A	#N/A	#N/A	#N/A	#N/A	#N/A	#N/A	#N/A	#N/A	#N/A	#N/A	#N/A	#N/A	#N/A	#N/A	0.23671	#N/A	#N/A	#N/A	#N/A	6.25871	0.583642	3.75441	7.01209	4.71083	5.17869	6.63565	4.98862	5.43749	5.34596	4.83111	3.91091	4.91947	5.45455	1.73285	4.38686	5.48091	2.0178	1.24518	#N/A	1.16338	1.37005	#N/A	#N/A	#N/A	#N/A	1.84679	#N/A	#N/A	23	ENSG00000091592	NLRP1	protein_coding	NLR family pyrin domain containing 1 [Source:HGNC Symbol;Acc:HGNC:14374]
PCED1B	#N/A	#N/A	#N/A	#N/A	#N/A	#N/A	#N/A	#N/A	#N/A	#N/A	#N/A	#N/A	#N/A	#N/A	#N/A	#N/A	#N/A	#N/A	#N/A	#N/A	#N/A	#N/A	#N/A	#N/A	#N/A	#N/A	#N/A	#N/A	#N/A	#N/A	1.04156	#N/A	1.12851	#N/A	7.58669	4.35293	5.32817	7.29686	4.79148	5.71909	8.86675	8.71867	7.12975	6.1693	8.37299	6.41525	5.94364	7.76498	4.28526	6.42547	7.91821	2.39191	#N/A	#N/A	2.60596	0.989651	#N/A	0.91346	#N/A	#N/A	#N/A	#N/A	#N/A	23	ENSG00000179715	PCED1B	protein_coding	PC-esterase domain containing 1B [Source:HGNC Symbol;Acc:HGNC:28255]
TRIO	#N/A	#N/A	#N/A	#N/A	#N/A	#N/A	#N/A	#N/A	#N/A	#N/A	#N/A	#N/A	#N/A	#N/A	#N/A	#N/A	#N/A	#N/A	#N/A	#N/A	#N/A	#N/A	#N/A	#N/A	#N/A	#N/A	#N/A	#N/A	#N/A	#N/A	#N/A	#N/A	0.484158	#N/A	0.549534	#N/A	0.46332	0.5599	0.755826	0.558365	0.490229	0.625054	0.760944	0.81706	0.949137	0.879675	0.876171	0.78962	0.817626	0.923689	0.458433	#N/A	#N/A	#N/A	0.69345	0.655534	0.626957	0.581727	#N/A	#N/A	#N/A	3.1241	1.67484	23	ENSG00000038382	TRIO	protein_coding	trio Rho guanine nucleotide exchange factor [Source:HGNC Symbol;Acc:HGNC:12303]
CLIC2	#N/A	#N/A	#N/A	#N/A	#N/A	#N/A	#N/A	#N/A	#N/A	#N/A	#N/A	#N/A	#N/A	#N/A	#N/A	#N/A	#N/A	#N/A	#N/A	#N/A	#N/A	#N/A	#N/A	#N/A	#N/A	#N/A	#N/A	#N/A	#N/A	#N/A	1.40035	#N/A	0.254408	0.0870426	1.95082	#N/A	1.93926	1.80344	1.49346	2.02467	2.24495	1.63083	1.3166	1.47415	#N/A	0.296024	1.06436	2.0371	#N/A	1.05012	2.18382	1.43954	0.708374	0.100032	#N/A	0.105681	#N/A	#N/A	#N/A	#N/A	#N/A	0.181525	0.124299	23	ENSG00000155962	CLIC2	protein_coding	chloride intracellular channel 2 [Source:HGNC Symbol;Acc:HGNC:2063]
ITGA9	#N/A	#N/A	#N/A	#N/A	#N/A	#N/A	#N/A	#N/A	#N/A	#N/A	#N/A	#N/A	#N/A	#N/A	#N/A	#N/A	#N/A	#N/A	#N/A	#N/A	#N/A	#N/A	#N/A	#N/A	#N/A	#N/A	#N/A	#N/A	#N/A	#N/A	#N/A	#N/A	#N/A	#N/A	3.79484	2.48398	2.31739	3.62871	1.80192	3.15103	3.91452	3.60483	1.82664	1.90118	1.93385	3.35886	2.04511	2.25781	#N/A	1.41757	2.8355	1.88138	#N/A	#N/A	1.36861	1.00253	#N/A	1.13665	#N/A	#N/A	0.714711	2.66208	1.9178	23	ENSG00000144668	ITGA9	protein_coding	integrin subunit alpha 9 [Source:HGNC Symbol;Acc:HGNC:6145]
SWAP70	1.60687	#N/A	#N/A	#N/A	#N/A	#N/A	#N/A	#N/A	#N/A	1.06471	#N/A	#N/A	#N/A	#N/A	#N/A	#N/A	#N/A	#N/A	#N/A	#N/A	#N/A	#N/A	0.666013	#N/A	#N/A	#N/A	#N/A	#N/A	#N/A	#N/A	#N/A	#N/A	#N/A	#N/A	4.86977	6.47173	4.65783	5.36188	5.26753	5.56376	5.0529	3.83903	6.51291	5.43686	6.68666	3.31537	5.14142	4.73996	2.31612	5.22154	5.22048	#N/A	#N/A	#N/A	#N/A	#N/A	#N/A	#N/A	#N/A	#N/A	#N/A	2.33737	1.05224	22	ENSG00000133789	SWAP70	protein_coding	switching B cell complex subunit SWAP70 [Source:HGNC Symbol;Acc:HGNC:17070]
MTSS1	1.18656	#N/A	#N/A	#N/A	0.537389	0.890786	0.672082	0.641628	0.971221	#N/A	0.769235	#N/A	0.614454	#N/A	#N/A	#N/A	#N/A	#N/A	#N/A	#N/A	#N/A	#N/A	#N/A	#N/A	#N/A	#N/A	#N/A	#N/A	#N/A	1.24894	1.35082	#N/A	1.23506	0.894254	#N/A	#N/A	#N/A	#N/A	#N/A	#N/A	#N/A	#N/A	#N/A	#N/A	#N/A	#N/A	#N/A	#N/A	#N/A	#N/A	#N/A	1.78216	1.77533	2.20905	2.25366	1.1555	2.30502	1.77536	0.770269	#N/A	1.00067	1.03421	#N/A	22	ENSG00000170873	MTSS1	protein_coding	MTSS I-BAR domain containing 1 [Source:HGNC Symbol;Acc:HGNC:20443]
KLF7	1.24984	#N/A	#N/A	#N/A	#N/A	#N/A	#N/A	#N/A	#N/A	0.958567	#N/A	#N/A	#N/A	#N/A	#N/A	#N/A	#N/A	#N/A	#N/A	#N/A	#N/A	#N/A	#N/A	#N/A	#N/A	#N/A	#N/A	#N/A	#N/A	#N/A	#N/A	#N/A	0.585404	#N/A	5.0181	3.23786	4.48111	4.96347	4.18106	4.88006	5.36056	4.46376	4.90106	4.93149	4.9832	4.5023	4.70596	4.97196	2.05971	4.76636	5.06795	#N/A	#N/A	#N/A	#N/A	#N/A	#N/A	#N/A	#N/A	#N/A	#N/A	1.49486	2.03292	22	ENSG00000118263	KLF7	protein_coding	Kruppel like factor 7 [Source:HGNC Symbol;Acc:HGNC:6350]
FRY	0.980161	#N/A	#N/A	#N/A	#N/A	#N/A	#N/A	#N/A	#N/A	#N/A	#N/A	#N/A	#N/A	#N/A	#N/A	#N/A	#N/A	#N/A	#N/A	#N/A	#N/A	#N/A	#N/A	#N/A	#N/A	0.891537	1.19683	1.75008	#N/A	#N/A	#N/A	#N/A	#N/A	#N/A	0.548841	1.53613	0.927102	0.822768	0.918256	0.970077	0.813243	#N/A	0.735289	0.669991	0.777425	1.08177	0.560045	0.760847	0.901544	0.76399	0.822828	#N/A	#N/A	#N/A	#N/A	#N/A	#N/A	#N/A	#N/A	#N/A	#N/A	0.969012	0.725717	22	ENSG00000073910	FRY	protein_coding	FRY microtubule binding protein [Source:HGNC Symbol;Acc:HGNC:20367]
AFAP1L2	0.0775774	#N/A	#N/A	#N/A	0.11845	#N/A	#N/A	#N/A	#N/A	#N/A	#N/A	#N/A	#N/A	#N/A	#N/A	#N/A	#N/A	#N/A	#N/A	#N/A	#N/A	#N/A	#N/A	#N/A	#N/A	0.0676648	0.13484	0.132897	0.179839	#N/A	#N/A	#N/A	#N/A	#N/A	0.214506	0.0956253	0.759672	0.212658	2.17218	1.03611	6.09538	0.196973	6.71964	0.200273	0.211854	0.187583	0.314399	0.210556	#N/A	0.714201	0.204568	#N/A	#N/A	#N/A	#N/A	#N/A	#N/A	#N/A	#N/A	#N/A	#N/A	#N/A	#N/A	22	ENSG00000169129	AFAP1L2	protein_coding	actin filament associated protein 1 like 2 [Source:HGNC Symbol;Acc:HGNC:25901]
OSMR	0.16956	#N/A	#N/A	#N/A	#N/A	#N/A	#N/A	#N/A	#N/A	0.810999	#N/A	#N/A	#N/A	#N/A	#N/A	#N/A	#N/A	#N/A	#N/A	#N/A	#N/A	#N/A	#N/A	#N/A	#N/A	#N/A	0.460052	0.180291	0.182184	#N/A	#N/A	#N/A	#N/A	#N/A	3.20352	0.271998	4.07997	2.86795	3.47953	3.379	3.28841	2.8092	3.24117	2.79928	3.24897	0.851837	2.71583	3.258	#N/A	3.33682	2.72999	#N/A	#N/A	#N/A	#N/A	#N/A	#N/A	#N/A	#N/A	#N/A	#N/A	0.275515	#N/A	22	ENSG00000145623	OSMR	protein_coding	oncostatin M receptor [Source:HGNC Symbol;Acc:HGNC:8507]
CSRP1	0.0637733	#N/A	#N/A	#N/A	#N/A	#N/A	#N/A	#N/A	#N/A	0.73894	#N/A	#N/A	#N/A	#N/A	#N/A	#N/A	#N/A	#N/A	#N/A	#N/A	#N/A	#N/A	#N/A	#N/A	#N/A	#N/A	0.34115	0.176468	#N/A	#N/A	#N/A	#N/A	0.141777	#N/A	0.232475	0.136681	0.23435	0.258909	0.299298	1.36177	0.285512	0.239897	0.270048	0.245153	0.243033	0.224353	0.265782	0.253925	#N/A	0.259443	0.262002	#N/A	#N/A	#N/A	#N/A	#N/A	#N/A	#N/A	#N/A	#N/A	#N/A	#N/A	0.109259	22	ENSG00000159176	CSRP1	protein_coding	cysteine and glycine rich protein 1 [Source:HGNC Symbol;Acc:HGNC:2469]
MX2	0.0302104	#N/A	#N/A	#N/A	#N/A	#N/A	#N/A	#N/A	#N/A	0.835995	#N/A	#N/A	#N/A	#N/A	#N/A	#N/A	#N/A	#N/A	#N/A	#N/A	#N/A	#N/A	#N/A	#N/A	#N/A	#N/A	#N/A	#N/A	#N/A	#N/A	1.55779	#N/A	0.199875	0.0757785	0.232545	0.104579	0.228233	0.225496	0.453799	0.232862	0.354085	0.188656	0.524805	0.214252	0.188353	0.197341	0.22346	0.222283	0.150749	0.20821	0.237825	#N/A	#N/A	#N/A	#N/A	#N/A	#N/A	#N/A	#N/A	#N/A	#N/A	#N/A	#N/A	22	ENSG00000183486	MX2	protein_coding	MX dynamin like GTPase 2 [Source:HGNC Symbol;Acc:HGNC:7533]
CAPRIN2	0.501644	#N/A	1.09903	1.03869	#N/A	#N/A	#N/A	#N/A	1.19575	#N/A	0.585471	#N/A	#N/A	#N/A	#N/A	#N/A	#N/A	#N/A	#N/A	#N/A	#N/A	#N/A	#N/A	#N/A	#N/A	#N/A	#N/A	#N/A	#N/A	#N/A	#N/A	#N/A	#N/A	#N/A	0.943548	1.04645	0.985039	0.761844	1.04243	0.984704	1.02651	1.13282	0.911305	0.808681	1.00853	1.42928	1.00256	0.851482	0.828191	0.847736	1.02991	#N/A	#N/A	#N/A	#N/A	#N/A	#N/A	#N/A	#N/A	#N/A	#N/A	#N/A	#N/A	22	ENSG00000110888	CAPRIN2	protein_coding	caprin family member 2 [Source:HGNC Symbol;Acc:HGNC:21259]
B4GALT2	0.0342324	#N/A	0.0828926	#N/A	0.0817814	0.0874766	#N/A	#N/A	#N/A	#N/A	#N/A	#N/A	#N/A	#N/A	#N/A	#N/A	0.00639098	#N/A	#N/A	#N/A	#N/A	#N/A	#N/A	#N/A	#N/A	#N/A	#N/A	0.0714346	#N/A	#N/A	#N/A	#N/A	0.0311622	#N/A	0.0743951	#N/A	0.0847017	0.0711518	0.0610226	0.0498172	0.215871	#N/A	0.0925125	0.0912562	0.0893441	0.0962959	0.0895099	0.0766145	#N/A	0.0757511	0.023409	#N/A	#N/A	#N/A	#N/A	#N/A	#N/A	#N/A	0.0419557	#N/A	#N/A	#N/A	#N/A	22	ENSG00000117411	B4GALT2	protein_coding	beta-1,4-galactosyltransferase 2 [Source:HGNC Symbol;Acc:HGNC:925]
MYH2	#N/A	0.101149	#N/A	0.346365	#N/A	#N/A	#N/A	#N/A	#N/A	#N/A	#N/A	#N/A	#N/A	2.23411	0.453001	1.83584	0.0758542	0.0171931	0.00161748	0.012847	0.0107165	#N/A	#N/A	#N/A	0.112799	#N/A	0.325099	#N/A	0.327906	0.0851285	0.445311	#N/A	#N/A	#N/A	#N/A	#N/A	#N/A	#N/A	#N/A	#N/A	#N/A	#N/A	#N/A	#N/A	#N/A	#N/A	#N/A	#N/A	#N/A	#N/A	#N/A	2.64733	#N/A	#N/A	0.39049	#N/A	0.468644	#N/A	0.314397	0.0789852	#N/A	0.660086	0.829751	22	ENSG00000125414	MYH2	protein_coding	myosin heavy chain 2 [Source:HGNC Symbol;Acc:HGNC:7572]
FLRT2	#N/A	3.54911	3.63568	3.42231	3.45476	4.7725	1.0454	#N/A	2.17406	#N/A	#N/A	#N/A	#N/A	#N/A	#N/A	#N/A	#N/A	#N/A	#N/A	#N/A	#N/A	#N/A	#N/A	#N/A	#N/A	#N/A	3.6912	3.32224	5.5422	0.774766	0.892322	#N/A	0.733731	#N/A	#N/A	#N/A	#N/A	#N/A	#N/A	#N/A	#N/A	#N/A	#N/A	#N/A	#N/A	#N/A	#N/A	#N/A	#N/A	#N/A	#N/A	3.65766	2.05742	#N/A	4.02391	2.14697	1.844	2.71939	1.40111	#N/A	#N/A	3.88848	4.58272	22	ENSG00000185070	FLRT2	protein_coding	fibronectin leucine rich transmembrane protein 2 [Source:HGNC Symbol;Acc:HGNC:3761]
TMEM178B	#N/A	0.235153	3.7099	3.23061	2.53936	3.51256	1.1629	#N/A	1.45057	#N/A	0.585466	#N/A	#N/A	#N/A	#N/A	#N/A	#N/A	1.02867	#N/A	#N/A	#N/A	#N/A	#N/A	#N/A	#N/A	#N/A	4.05346	1.66076	2.5399	0.287706	#N/A	#N/A	#N/A	#N/A	#N/A	#N/A	#N/A	#N/A	#N/A	#N/A	#N/A	#N/A	#N/A	#N/A	#N/A	#N/A	#N/A	#N/A	#N/A	#N/A	#N/A	3.66544	#N/A	1.28964	2.59352	1.619	0.176153	1.55459	1.1575	#N/A	#N/A	1.86325	0.898076	22	ENSG00000261115	TMEM178B	protein_coding	transmembrane protein 178B [Source:HGNC Symbol;Acc:HGNC:44112]
PEAK1	#N/A	1.66596	#N/A	#N/A	#N/A	#N/A	#N/A	#N/A	#N/A	#N/A	#N/A	#N/A	#N/A	#N/A	#N/A	#N/A	#N/A	#N/A	#N/A	#N/A	#N/A	#N/A	#N/A	#N/A	#N/A	#N/A	#N/A	#N/A	#N/A	1.12287	0.795286	0.870239	0.69151	0.651134	#N/A	#N/A	#N/A	#N/A	0.483428	#N/A	#N/A	#N/A	0.538328	#N/A	0.591556	0.701566	0.513296	0.548391	0.63469	0.447864	#N/A	1.65316	#N/A	#N/A	1.90859	1.5118	1.44948	1.25017	#N/A	1.25463	#N/A	2.21343	0.908749	22	ENSG00000173517	PEAK1	protein_coding	pseudopodium enriched atypical kinase 1 [Source:HGNC Symbol;Acc:HGNC:29431]
NF1	#N/A	1.50158	#N/A	#N/A	#N/A	#N/A	#N/A	#N/A	#N/A	0.458722	#N/A	#N/A	#N/A	#N/A	#N/A	#N/A	#N/A	#N/A	#N/A	#N/A	#N/A	#N/A	#N/A	#N/A	#N/A	0.978385	#N/A	#N/A	#N/A	#N/A	#N/A	#N/A	#N/A	#N/A	0.878838	0.991515	0.874447	0.84866	0.892981	0.768185	0.764776	0.944636	0.911516	0.855165	0.87097	0.994209	0.915516	0.996802	1.45498	0.850893	0.757515	#N/A	#N/A	#N/A	#N/A	#N/A	#N/A	#N/A	#N/A	#N/A	#N/A	1.50949	0.875975	22	ENSG00000196712	NF1	protein_coding	neurofibromin 1 [Source:HGNC Symbol;Acc:HGNC:7765]
RBFOX1	#N/A	0.361377	2.35442	1.19847	1.02295	0.206699	0.586017	0.392396	#N/A	#N/A	#N/A	#N/A	#N/A	#N/A	#N/A	0.0801779	#N/A	#N/A	#N/A	0.0900956	#N/A	#N/A	#N/A	#N/A	#N/A	#N/A	1.01174	0.628247	2.13365	#N/A	#N/A	#N/A	#N/A	#N/A	#N/A	#N/A	#N/A	#N/A	#N/A	#N/A	#N/A	#N/A	#N/A	#N/A	#N/A	#N/A	#N/A	#N/A	#N/A	#N/A	#N/A	3.12377	#N/A	0.387843	0.129845	0.644121	0.0900576	0.0964868	1.20197	0.395833	#N/A	0.443617	0.279567	22	ENSG00000078328	RBFOX1	protein_coding	RNA binding fox-1 homolog 1 [Source:HGNC Symbol;Acc:HGNC:18222]
XIST	#N/A	0.957021	0.529244	0.61271	0.651664	0.855164	0.528026	#N/A	1.05835	#N/A	0.88578	#N/A	0.436487	#N/A	#N/A	#N/A	#N/A	#N/A	#N/A	#N/A	#N/A	#N/A	#N/A	#N/A	#N/A	#N/A	1.95783	1.84786	1.86718	1.88794	#N/A	#N/A	#N/A	#N/A	#N/A	#N/A	#N/A	#N/A	#N/A	#N/A	#N/A	#N/A	#N/A	#N/A	#N/A	#N/A	#N/A	#N/A	1.09822	#N/A	#N/A	#N/A	#N/A	0.513601	0.465416	0.600588	1.40101	0.512349	0.531207	#N/A	#N/A	1.94458	1.69587	22	ENSG00000229807	XIST	lncRNA	X inactive specific transcript [Source:HGNC Symbol;Acc:HGNC:12810]
H19#130600	#N/A	0.05194	#N/A	#N/A	#N/A	#N/A	#N/A	#N/A	#N/A	#N/A	#N/A	#N/A	#N/A	0.00570283	#N/A	#N/A	#N/A	0.000760652	#N/A	#N/A	#N/A	#N/A	#N/A	#N/A	#N/A	0.0716522	#N/A	0.0664245	0.121386	#N/A	#N/A	#N/A	#N/A	#N/A	0.141165	#N/A	0.119331	0.166311	0.0923954	0.0891656	0.176985	0.148725	0.194601	0.101551	0.133874	0.107134	0.159693	0.13445	#N/A	0.158639	0.136697	#N/A	#N/A	#N/A	#N/A	#N/A	#N/A	#N/A	#N/A	#N/A	#N/A	#N/A	0.0766271	22	ENSG00000130600	H19	lncRNA	H19 imprinted maternally expressed transcript [Source:HGNC Symbol;Acc:HGNC:4713]
PLS3	#N/A	0.433328	#N/A	#N/A	#N/A	#N/A	#N/A	#N/A	#N/A	#N/A	#N/A	#N/A	#N/A	#N/A	#N/A	#N/A	#N/A	#N/A	#N/A	#N/A	#N/A	#N/A	#N/A	#N/A	#N/A	1.93466	2.85662	1.87658	2.54507	#N/A	0.997534	#N/A	0.950416	#N/A	#N/A	#N/A	1.49121	0.855909	1.91725	1.16215	0.851243	0.64655	1.56951	0.974852	1.53754	0.977804	1.21849	1.21079	#N/A	1.80031	#N/A	#N/A	#N/A	#N/A	#N/A	#N/A	#N/A	#N/A	#N/A	#N/A	#N/A	2.24462	1.41227	22	ENSG00000102024	PLS3	protein_coding	plastin 3 [Source:HGNC Symbol;Acc:HGNC:9091]
PTPRG-AS1	#N/A	0.112366	#N/A	#N/A	#N/A	#N/A	#N/A	1.61303	#N/A	1.2983	#N/A	#N/A	#N/A	#N/A	#N/A	#N/A	#N/A	#N/A	#N/A	#N/A	#N/A	#N/A	#N/A	#N/A	#N/A	#N/A	0.681037	0.355581	0.637325	#N/A	#N/A	#N/A	#N/A	#N/A	1.46626	#N/A	1.67066	1.69567	1.20585	1.57647	1.47947	1.11055	0.855278	1.29828	0.942215	#N/A	0.892519	0.985697	#N/A	0.913545	1.89958	#N/A	#N/A	#N/A	#N/A	#N/A	#N/A	#N/A	#N/A	#N/A	#N/A	0.63222	0.28785	22	ENSG00000241472	PTPRG-AS1	lncRNA	PTPRG antisense RNA 1 [Source:HGNC Symbol;Acc:HGNC:44638]
YIPF1	#N/A	0.102576	#N/A	#N/A	#N/A	0.656046	#N/A	#N/A	#N/A	1.73169	#N/A	#N/A	#N/A	#N/A	#N/A	#N/A	#N/A	#N/A	#N/A	#N/A	#N/A	#N/A	#N/A	#N/A	#N/A	0.198663	#N/A	#N/A	#N/A	#N/A	#N/A	#N/A	#N/A	0.246949	1.12468	#N/A	1.13266	1.26207	0.956123	1.17393	1.18226	1.44631	1.16837	1.06861	1.3265	1.10544	1.07981	1.53398	0.333563	1.60786	1.29677	#N/A	#N/A	#N/A	#N/A	#N/A	#N/A	#N/A	#N/A	#N/A	0.550232	#N/A	#N/A	22	ENSG00000058799	YIPF1	protein_coding	Yip1 domain family member 1 [Source:HGNC Symbol;Acc:HGNC:25231]
MYH10	#N/A	0.193082	#N/A	#N/A	#N/A	#N/A	#N/A	#N/A	#N/A	#N/A	#N/A	#N/A	#N/A	#N/A	#N/A	#N/A	#N/A	#N/A	#N/A	#N/A	#N/A	#N/A	#N/A	#N/A	#N/A	0.604822	1.66975	1.60418	1.63941	#N/A	#N/A	#N/A	#N/A	#N/A	2.57008	#N/A	2.35114	2.14753	3.08789	1.80317	1.64166	0.781087	2.93674	3.05704	2.95178	1.5857	2.45621	2.23695	0.887183	3.1063	0.973452	#N/A	#N/A	#N/A	#N/A	#N/A	#N/A	#N/A	#N/A	#N/A	#N/A	1.46552	#N/A	22	ENSG00000133026	MYH10	protein_coding	myosin heavy chain 10 [Source:HGNC Symbol;Acc:HGNC:7568]
BCL6	#N/A	#N/A	8.42223	3.93705	4.88302	5.33815	5.40481	3.18889	2.17517	#N/A	1.75787	#N/A	1.55728	#N/A	#N/A	#N/A	#N/A	#N/A	#N/A	#N/A	#N/A	#N/A	#N/A	#N/A	#N/A	#N/A	2.41205	3.2437	2.39732	1.32035	#N/A	#N/A	#N/A	#N/A	#N/A	#N/A	#N/A	#N/A	#N/A	#N/A	#N/A	#N/A	#N/A	#N/A	#N/A	#N/A	#N/A	#N/A	#N/A	#N/A	#N/A	1.17875	1.04577	0.897062	1.88834	#N/A	4.05254	1.94135	1.84339	#N/A	#N/A	2.40199	4.59706	22	ENSG00000113916	BCL6	protein_coding	BCL6 transcription repressor [Source:HGNC Symbol;Acc:HGNC:1001]
OMD	#N/A	#N/A	2.70032	1.45781	0.514632	0.303523	0.263665	1.82117	0.420144	#N/A	0.18796	0.21646	1.14678	#N/A	#N/A	#N/A	#N/A	#N/A	#N/A	#N/A	#N/A	#N/A	#N/A	#N/A	#N/A	0.18211	0.915533	#N/A	#N/A	#N/A	#N/A	#N/A	0.648622	#N/A	#N/A	#N/A	1.1308	#N/A	#N/A	#N/A	#N/A	#N/A	#N/A	#N/A	#N/A	#N/A	#N/A	#N/A	#N/A	#N/A	#N/A	1.24314	#N/A	#N/A	0.404262	0.152129	#N/A	0.351618	0.234008	#N/A	0.410669	0.646631	0.254301	22	ENSG00000127083	OMD	protein_coding	osteomodulin [Source:HGNC Symbol;Acc:HGNC:8134]
#262769	#N/A	#N/A	0.202711	0.129619	0.14052	0.164292	0.149442	0.135376	0.149142	#N/A	#N/A	#N/A	0.101926	#N/A	0.141652	#N/A	#N/A	#N/A	#N/A	#N/A	#N/A	#N/A	#N/A	#N/A	#N/A	#N/A	0.18759	0.164087	0.182116	#N/A	#N/A	#N/A	#N/A	#N/A	#N/A	#N/A	#N/A	#N/A	#N/A	#N/A	#N/A	#N/A	#N/A	#N/A	#N/A	#N/A	#N/A	#N/A	#N/A	#N/A	#N/A	2.31352	0.103745	0.0669006	0.0923623	0.0765483	#N/A	0.0464613	0.0885323	#N/A	0.0782599	0.139169	0.122767	22	ENSG00000262769		lncRNA	novel transcript, antisense to SLC47A1
#228655	#N/A	#N/A	2.99885	0.494788	0.234568	#N/A	#N/A	0.447649	#N/A	1.37926	#N/A	0.110463	#N/A	#N/A	#N/A	#N/A	#N/A	#N/A	#N/A	#N/A	#N/A	#N/A	#N/A	#N/A	#N/A	#N/A	#N/A	#N/A	#N/A	#N/A	#N/A	#N/A	#N/A	#N/A	0.639722	0.139135	4.74043	4.47591	3.86581	3.52962	6.65599	0.545204	5.34868	0.275583	0.242931	0.24732	4.35967	4.77645	#N/A	4.22185	6.71711	#N/A	#N/A	#N/A	#N/A	#N/A	#N/A	#N/A	#N/A	#N/A	#N/A	#N/A	#N/A	22	ENSG00000228655		lncRNA	novel transcript, antisense to ARHGAP15
#253645	#N/A	#N/A	0.733079	#N/A	0.158801	#N/A	#N/A	0.188697	#N/A	0.221917	0.109746	0.0927587	#N/A	#N/A	#N/A	#N/A	#N/A	#N/A	#N/A	#N/A	#N/A	#N/A	#N/A	#N/A	#N/A	#N/A	#N/A	#N/A	#N/A	#N/A	#N/A	#N/A	#N/A	#N/A	0.234015	#N/A	0.275458	0.238274	0.425719	0.328382	3.61534	0.241125	4.11021	0.224346	0.218064	0.210169	0.23544	0.237938	0.173675	0.328276	0.285305	#N/A	#N/A	#N/A	#N/A	#N/A	#N/A	#N/A	#N/A	#N/A	#N/A	#N/A	#N/A	22	ENSG00000253645		lncRNA	novel transcript
TTC33	#N/A	#N/A	#N/A	#N/A	#N/A	#N/A	#N/A	1.34447	0.867934	0.859963	0.693084	0.749024	#N/A	#N/A	#N/A	#N/A	#N/A	#N/A	#N/A	#N/A	#N/A	#N/A	#N/A	#N/A	#N/A	#N/A	1.31059	#N/A	#N/A	#N/A	#N/A	#N/A	#N/A	#N/A	0.673282	#N/A	1.16634	#N/A	0.718156	0.690574	#N/A	0.660633	0.661744	0.690506	0.710174	0.978889	0.644381	0.616533	#N/A	0.732542	#N/A	0.763784	#N/A	#N/A	0.690065	#N/A	#N/A	0.857745	#N/A	#N/A	0.843012	#N/A	#N/A	22	ENSG00000113638	TTC33	protein_coding	tetratricopeptide repeat domain 33 [Source:HGNC Symbol;Acc:HGNC:29959]
#285621	#N/A	#N/A	0.972769	#N/A	#N/A	0.134668	#N/A	0.142181	0.137366	0.562464	0.104861	#N/A	#N/A	#N/A	#N/A	#N/A	#N/A	#N/A	#N/A	#N/A	#N/A	#N/A	#N/A	#N/A	#N/A	#N/A	#N/A	#N/A	#N/A	#N/A	#N/A	#N/A	#N/A	#N/A	#N/A	#N/A	1.25338	1.02472	1.4869	0.878229	0.70376	#N/A	1.40988	1.02194	0.786784	#N/A	1.49145	1.13716	#N/A	1.32668	#N/A	#N/A	#N/A	0.092352	#N/A	0.0835885	#N/A	#N/A	0.0751365	#N/A	0.0657053	0.175857	#N/A	22	ENSG00000285621		lncRNA	novel transcript, antisense to STARD13
NOPCHAP1	#N/A	#N/A	1.61956	#N/A	#N/A	#N/A	0.656705	1.29206	0.533637	1.36439	0.337361	#N/A	#N/A	#N/A	#N/A	#N/A	#N/A	#N/A	#N/A	#N/A	#N/A	#N/A	#N/A	#N/A	#N/A	#N/A	#N/A	#N/A	#N/A	#N/A	#N/A	#N/A	#N/A	#N/A	1.59247	#N/A	2.00888	1.9887	1.93029	1.67227	1.49402	1.49182	1.72502	1.87166	1.76352	1.34655	1.39493	1.5829	#N/A	1.55925	1.34013	#N/A	#N/A	#N/A	#N/A	#N/A	#N/A	#N/A	#N/A	#N/A	#N/A	#N/A	0.277956	22	ENSG00000151131	NOPCHAP1	protein_coding	NOP protein chaperone 1 [Source:HGNC Symbol;Acc:HGNC:28628]
SMC5	#N/A	#N/A	0.476147	#N/A	0.671608	0.839622	#N/A	0.706364	1.03789	0.603568	0.880705	#N/A	#N/A	#N/A	#N/A	#N/A	#N/A	#N/A	#N/A	#N/A	#N/A	#N/A	#N/A	#N/A	#N/A	#N/A	0.711691	0.756631	#N/A	#N/A	#N/A	#N/A	#N/A	#N/A	0.655817	#N/A	0.762347	0.620025	0.921367	0.717966	0.568048	#N/A	0.892448	0.761517	0.910965	0.717996	0.90714	0.830401	#N/A	0.82918	#N/A	#N/A	#N/A	#N/A	#N/A	#N/A	#N/A	#N/A	#N/A	#N/A	#N/A	#N/A	#N/A	22	ENSG00000198887	SMC5	protein_coding	structural maintenance of chromosomes 5 [Source:HGNC Symbol;Acc:HGNC:20465]
NIBAN3	#N/A	#N/A	0.837388	#N/A	#N/A	#N/A	#N/A	0.144724	#N/A	#N/A	#N/A	0.0871349	#N/A	#N/A	0.0204934	#N/A	#N/A	#N/A	#N/A	#N/A	#N/A	#N/A	#N/A	#N/A	#N/A	#N/A	#N/A	0.126113	0.14739	#N/A	#N/A	#N/A	#N/A	#N/A	0.514662	#N/A	1.26913	0.196905	0.54786	0.81972	3.55931	0.163544	3.21765	0.164562	0.156387	0.158583	2.92648	0.51614	#N/A	0.564479	0.284779	#N/A	0.0815093	#N/A	#N/A	#N/A	#N/A	#N/A	#N/A	#N/A	#N/A	#N/A	#N/A	22	ENSG00000167483	NIBAN3	protein_coding	niban apoptosis regulator 3 [Source:HGNC Symbol;Acc:HGNC:24130]
KLHL42	#N/A	#N/A	#N/A	#N/A	#N/A	#N/A	#N/A	1.18495	#N/A	1.57035	0.990089	#N/A	#N/A	#N/A	#N/A	#N/A	#N/A	#N/A	#N/A	#N/A	#N/A	#N/A	#N/A	#N/A	#N/A	0.738539	2.14427	#N/A	1.32061	#N/A	#N/A	#N/A	#N/A	#N/A	2.64477	#N/A	2.82845	2.64779	2.56117	2.95025	2.5425	2.73192	2.3543	2.19699	2.06675	2.11558	2.35219	2.73664	0.905935	2.22535	2.47115	#N/A	#N/A	#N/A	#N/A	#N/A	#N/A	#N/A	#N/A	#N/A	#N/A	#N/A	#N/A	22	ENSG00000087448	KLHL42	protein_coding	kelch like family member 42 [Source:HGNC Symbol;Acc:HGNC:29252]
