## Supplemental Data Files for "Single-Nucleus to Whole Body Phenotyping Reveals Neuromuscular Impairment and Preserved Exercise Adaptations in Long-Term Pediatric HSCT Survivors >10 years after treatment": Supplemental Data 8 - Muscle_Markers_sub.xlsx (part 65 of 334)

### Sheet: FibCyto (continued)
geneID	Adipocyte	Bcell	Endo_s1	Endo_s3	Endo_s4	Endo_s5	Endo_s6	EndoAct	EndoCyto	EndoEmbMTJ	EndoMyo_s1	EndoMyo_s2	EndoSmooth	Fib_s1	Fib_s2	Fib_s3	Fib_s4	Fib_s5	Fib_s6	Fib_s8	Fib_s9	FibCyto	FibMyo_s1	FibMyo_s2	FibSmoothMuSC	ImmunoMyo	Macrophage_s1	Macrophage_s2	Macrophage_s3	Mast	MuSC_s1	MuSC_s2	MuSCCyto	MuSCMyo	Myo_s1	Myo_s2	Myo_s3	Myo_s4	MyoCyto_s1	MyoCyto_s2	MyoI_s1	MyoI_s2	MyoII_s1	MyoII_s2	MyoII_s3	MyoII_s4	MyoII_s5	MyoII_s6	MyoIINMJ	MyoIIX	MyoMTJ	Smooth_s1	Smooth_s2	Smooth_s3	Smooth_s4	Smooth_s5	Smooth_s6	SmoothCyto	SmoothEndo	SmoothFib	SmoothMyoAdipo	Tcell	TNKcell	Num_diff	ensembl_gene_id	hgnc_symbol	gene_biotype	description
PLBD2	#N/A	#N/A	1.60503	#N/A	#N/A	#N/A	0.431356	1.03781	0.464024	0.867998	0.258127	#N/A	#N/A	#N/A	#N/A	#N/A	#N/A	#N/A	#N/A	#N/A	#N/A	#N/A	#N/A	#N/A	#N/A	0.0990041	#N/A	#N/A	#N/A	#N/A	#N/A	#N/A	#N/A	#N/A	0.911136	#N/A	0.81622	0.890111	0.687639	0.873524	0.843805	0.935346	#N/A	0.881285	1.18039	#N/A	0.67312	0.858491	#N/A	#N/A	0.923329	#N/A	#N/A	#N/A	#N/A	#N/A	#N/A	#N/A	0.231469	#N/A	0.379782	#N/A	0.11132	22	ENSG00000151176	PLBD2	protein_coding	phospholipase B domain containing 2 [Source:HGNC Symbol;Acc:HGNC:27283]
DVL3	#N/A	#N/A	0.816501	0.903799	#N/A	0.963066	#N/A	1.0318	0.789746	#N/A	0.734008	0.477891	#N/A	#N/A	#N/A	#N/A	#N/A	#N/A	#N/A	#N/A	#N/A	#N/A	#N/A	#N/A	#N/A	#N/A	1.28582	1.2848	0.966773	0.237225	#N/A	#N/A	#N/A	#N/A	#N/A	#N/A	0.801281	0.772828	0.722932	0.701921	#N/A	#N/A	#N/A	#N/A	0.887576	0.861241	#N/A	0.847384	0.923454	0.764193	#N/A	#N/A	#N/A	#N/A	#N/A	#N/A	0.144035	#N/A	#N/A	#N/A	#N/A	0.94524	#N/A	22	ENSG00000161202	DVL3	protein_coding	dishevelled segment polarity protein 3 [Source:HGNC Symbol;Acc:HGNC:3087]
MARCHF1	#N/A	#N/A	2.23458	1.0893	0.647178	0.812371	0.650375	1.13238	0.662685	#N/A	0.259252	#N/A	#N/A	#N/A	#N/A	#N/A	#N/A	#N/A	#N/A	#N/A	#N/A	#N/A	#N/A	#N/A	#N/A	#N/A	#N/A	#N/A	#N/A	#N/A	#N/A	#N/A	#N/A	#N/A	0.868075	#N/A	1.83592	1.13933	1.78972	1.25825	1.12212	#N/A	1.71691	1.27866	1.4935	#N/A	1.43836	1.48445	#N/A	1.96364	1.01625	1.24336	#N/A	#N/A	#N/A	#N/A	#N/A	#N/A	#N/A	#N/A	#N/A	#N/A	#N/A	22	ENSG00000145416	MARCHF1	protein_coding	membrane associated ring-CH-type finger 1 [Source:HGNC Symbol;Acc:HGNC:26077]
TSKS	#N/A	#N/A	#N/A	0.127367	0.118234	#N/A	#N/A	0.12116	0.126076	#N/A	#N/A	#N/A	#N/A	#N/A	#N/A	#N/A	#N/A	#N/A	#N/A	#N/A	#N/A	#N/A	#N/A	#N/A	#N/A	#N/A	#N/A	#N/A	#N/A	#N/A	#N/A	0.0432419	#N/A	#N/A	0.172776	#N/A	0.844427	0.145816	0.602533	0.344233	3.17882	0.156655	3.18321	0.135169	0.220972	0.148618	0.169277	0.140347	#N/A	1.47165	0.236709	#N/A	0.0739634	#N/A	#N/A	#N/A	#N/A	#N/A	#N/A	#N/A	#N/A	0.122002	#N/A	22	ENSG00000126467	TSKS	protein_coding	testis specific serine kinase substrate [Source:HGNC Symbol;Acc:HGNC:30719]
HOXC-AS2	#N/A	#N/A	0.116787	0.0981175	0.0907253	0.0884496	0.0720329	0.0889112	#N/A	#N/A	#N/A	#N/A	0.054647	#N/A	#N/A	#N/A	#N/A	#N/A	#N/A	#N/A	#N/A	#N/A	#N/A	#N/A	#N/A	#N/A	0.0910031	0.0809811	#N/A	#N/A	#N/A	#N/A	#N/A	#N/A	#N/A	#N/A	0.0812493	0.14568	0.116464	0.337305	1.71922	0.0499078	1.03166	#N/A	#N/A	0.0979071	#N/A	0.056518	#N/A	0.0524387	0.451138	#N/A	#N/A	#N/A	#N/A	0.0427838	#N/A	#N/A	#N/A	#N/A	#N/A	0.0921828	#N/A	22	ENSG00000250133	HOXC-AS2	lncRNA	HOXC cluster antisense RNA 2 [Source:HGNC Symbol;Acc:HGNC:43750]
CIAO2B	#N/A	#N/A	0.0871743	#N/A	#N/A	#N/A	#N/A	0.0699426	#N/A	#N/A	0.0594526	0.0463787	#N/A	#N/A	#N/A	#N/A	#N/A	#N/A	#N/A	#N/A	#N/A	#N/A	#N/A	#N/A	#N/A	#N/A	#N/A	#N/A	#N/A	#N/A	#N/A	#N/A	#N/A	#N/A	0.0716729	#N/A	0.0417615	0.0808416	#N/A	#N/A	0.364602	0.10068	0.438387	0.0577684	0.0877215	0.100351	0.118984	0.0564618	#N/A	0.084487	0.0678279	0.0834545	0.0483225	0.041277	0.0547815	#N/A	#N/A	#N/A	#N/A	#N/A	0.0521537	#N/A	#N/A	22	ENSG00000166595	CIAO2B	protein_coding	cytosolic iron-sulfur assembly component 2B [Source:HGNC Symbol;Acc:HGNC:24261]
TNFRSF21	#N/A	#N/A	1.07621	#N/A	0.174368	0.13897	#N/A	0.275779	#N/A	#N/A	#N/A	#N/A	#N/A	#N/A	#N/A	#N/A	#N/A	#N/A	#N/A	#N/A	#N/A	#N/A	#N/A	#N/A	#N/A	#N/A	#N/A	#N/A	#N/A	#N/A	#N/A	#N/A	#N/A	#N/A	0.426588	#N/A	0.387261	0.244127	1.12043	0.989995	5.15324	0.213904	5.36501	0.280543	0.201631	0.144021	4.63923	1.62392	0.142342	0.837367	3.06306	#N/A	#N/A	#N/A	#N/A	#N/A	#N/A	#N/A	#N/A	#N/A	#N/A	0.128574	0.116316	22	ENSG00000146072	TNFRSF21	protein_coding	TNF receptor superfamily member 21 [Source:HGNC Symbol;Acc:HGNC:13469]
MYL12A	#N/A	#N/A	0.103822	#N/A	0.104902	0.098478	#N/A	0.0660151	#N/A	#N/A	#N/A	#N/A	#N/A	0.00144972	0.0168494	#N/A	0.0097992	0.000756316	#N/A	#N/A	#N/A	#N/A	0.0209409	#N/A	#N/A	0.0544214	0.135059	#N/A	0.099249	#N/A	#N/A	#N/A	#N/A	#N/A	#N/A	#N/A	#N/A	#N/A	#N/A	#N/A	#N/A	#N/A	2.4125	0.204768	#N/A	0.0821854	0.158067	0.385287	0.114495	0.269131	#N/A	0.111478	0.0261344	#N/A	0.0764332	#N/A	#N/A	#N/A	#N/A	#N/A	#N/A	#N/A	#N/A	22	ENSG00000101608	MYL12A	protein_coding	myosin light chain 12A [Source:HGNC Symbol;Acc:HGNC:16701]
DIO1	#N/A	#N/A	#N/A	#N/A	#N/A	0.148795	#N/A	0.0879018	0.139574	0.598461	#N/A	#N/A	#N/A	#N/A	0.0698461	#N/A	#N/A	#N/A	#N/A	#N/A	#N/A	#N/A	#N/A	#N/A	#N/A	#N/A	#N/A	#N/A	#N/A	#N/A	#N/A	#N/A	#N/A	#N/A	1.84049	#N/A	1.93217	2.64239	2.5227	2.06031	2.14286	0.327227	2.20579	0.789837	0.395318	0.150276	2.16986	1.88279	#N/A	2.25013	1.99582	#N/A	#N/A	#N/A	0.0842914	#N/A	#N/A	#N/A	#N/A	#N/A	#N/A	0.114942	#N/A	22	ENSG00000211452	DIO1	protein_coding	iodothyronine deiodinase 1 [Source:HGNC Symbol;Acc:HGNC:2883]
RGL3	#N/A	#N/A	0.475298	0.0803969	0.123392	0.116173	#N/A	0.162715	#N/A	0.319175	#N/A	#N/A	#N/A	#N/A	#N/A	#N/A	#N/A	#N/A	#N/A	#N/A	#N/A	#N/A	#N/A	#N/A	#N/A	#N/A	#N/A	#N/A	#N/A	#N/A	#N/A	#N/A	#N/A	#N/A	0.238637	0.0973438	0.572275	0.247765	0.797984	0.559673	3.12563	0.162291	4.29067	0.162757	0.135784	0.163428	1.50065	0.364137	#N/A	0.352681	0.318799	#N/A	#N/A	#N/A	#N/A	#N/A	#N/A	#N/A	#N/A	#N/A	#N/A	#N/A	#N/A	22	ENSG00000205517	RGL3	protein_coding	ral guanine nucleotide dissociation stimulator like 3 [Source:HGNC Symbol;Acc:HGNC:30282]
EFNA5	#N/A	#N/A	2.57759	#N/A	0.274969	0.159061	0.185595	0.342381	0.260436	#N/A	#N/A	#N/A	#N/A	#N/A	#N/A	#N/A	#N/A	#N/A	#N/A	#N/A	#N/A	#N/A	#N/A	#N/A	#N/A	#N/A	0.366275	0.157514	0.196665	#N/A	0.616482	0.0614464	0.256815	#N/A	0.516597	#N/A	#N/A	#N/A	#N/A	0.675945	1.02933	0.951094	#N/A	#N/A	#N/A	#N/A	#N/A	#N/A	#N/A	#N/A	#N/A	1.76507	0.361026	#N/A	0.115925	0.132823	#N/A	0.160319	0.176934	#N/A	#N/A	#N/A	#N/A	22	ENSG00000184349	EFNA5	protein_coding	ephrin A5 [Source:HGNC Symbol;Acc:HGNC:3225]
ANKAR	#N/A	#N/A	0.85766	1.01617	0.897063	1.06429	0.915294	0.605904	1.49935	0.567903	0.981963	0.952973	#N/A	#N/A	#N/A	#N/A	#N/A	#N/A	#N/A	#N/A	#N/A	#N/A	#N/A	#N/A	#N/A	0.98947	0.829353	0.996934	1.13362	#N/A	#N/A	#N/A	#N/A	#N/A	#N/A	#N/A	#N/A	#N/A	#N/A	#N/A	#N/A	#N/A	#N/A	#N/A	#N/A	#N/A	#N/A	#N/A	#N/A	#N/A	#N/A	0.544916	0.625839	#N/A	1.08038	1.40562	#N/A	0.802416	0.86448	#N/A	#N/A	1.28767	1.63703	22	ENSG00000151687	ANKAR	protein_coding	ankyrin and armadillo repeat containing [Source:HGNC Symbol;Acc:HGNC:26350]
ARRDC4	#N/A	#N/A	0.832406	0.255782	0.177631	0.194893	0.157694	0.358371	0.169361	1.08167	0.111603	#N/A	#N/A	#N/A	#N/A	#N/A	#N/A	#N/A	#N/A	#N/A	#N/A	#N/A	#N/A	0.000152852	#N/A	#N/A	#N/A	#N/A	#N/A	#N/A	#N/A	#N/A	#N/A	#N/A	0.914262	#N/A	1.4926	#N/A	#N/A	#N/A	0.674509	#N/A	0.786603	1.13136	0.56445	#N/A	0.841534	0.82507	#N/A	0.848716	#N/A	#N/A	#N/A	#N/A	#N/A	0.0796538	#N/A	0.0835805	#N/A	#N/A	#N/A	0.14859	#N/A	22	ENSG00000140450	ARRDC4	protein_coding	arrestin domain containing 4 [Source:HGNC Symbol;Acc:HGNC:28087]
TSBP1-AS1#225914	#N/A	#N/A	#N/A	#N/A	#N/A	#N/A	#N/A	0.720389	#N/A	1.13132	#N/A	#N/A	#N/A	#N/A	#N/A	#N/A	#N/A	#N/A	#N/A	#N/A	#N/A	#N/A	#N/A	#N/A	#N/A	#N/A	0.271096	#N/A	#N/A	#N/A	#N/A	#N/A	#N/A	#N/A	5.13572	0.189734	4.44549	0.296953	5.44664	4.61377	6.04141	0.44465	6.56218	0.734463	0.303964	0.266195	5.65153	5.26724	0.2384	4.32758	0.332294	#N/A	#N/A	#N/A	#N/A	#N/A	#N/A	#N/A	#N/A	#N/A	#N/A	0.173679	0.136761	22	ENSG00000225914	TSBP1-AS1	lncRNA	TSBP1 and BTNL2 antisense RNA 1 [Source:HGNC Symbol;Acc:HGNC:39756]
RNF212B	#N/A	#N/A	#N/A	#N/A	#N/A	#N/A	0.129557	0.153654	#N/A	#N/A	#N/A	#N/A	#N/A	#N/A	0.084685	#N/A	#N/A	#N/A	#N/A	#N/A	#N/A	#N/A	#N/A	#N/A	0.00827325	#N/A	#N/A	#N/A	0.0778889	#N/A	#N/A	#N/A	#N/A	#N/A	1.67925	#N/A	1.04308	1.59756	1.54015	1.30202	1.64431	0.541711	1.06208	0.934248	0.594864	0.106727	1.52412	1.71417	#N/A	1.12402	1.02854	#N/A	#N/A	0.074888	#N/A	#N/A	#N/A	#N/A	#N/A	#N/A	#N/A	0.143188	#N/A	22	ENSG00000215277	RNF212B	protein_coding	ring finger protein 212B [Source:HGNC Symbol;Acc:HGNC:20438]
#248373	#N/A	#N/A	0.143754	#N/A	#N/A	0.119184	#N/A	0.0912467	#N/A	#N/A	#N/A	#N/A	#N/A	#N/A	#N/A	#N/A	#N/A	#N/A	#N/A	#N/A	#N/A	#N/A	#N/A	#N/A	#N/A	0.0530241	0.128893	0.0960929	0.117814	#N/A	#N/A	#N/A	#N/A	#N/A	0.100843	#N/A	#N/A	0.106922	0.15831	0.336418	0.736754	#N/A	3.11172	0.0836124	0.0856264	0.103555	0.73719	0.309273	#N/A	0.0864282	0.169145	#N/A	#N/A	#N/A	0.0671503	#N/A	#N/A	#N/A	#N/A	#N/A	#N/A	#N/A	0.088214	22	ENSG00000248373		lncRNA	novel transcript
TMEM50A	#N/A	#N/A	#N/A	#N/A	#N/A	#N/A	#N/A	0.914652	#N/A	1.78554	1.15004	#N/A	#N/A	#N/A	#N/A	#N/A	#N/A	#N/A	#N/A	#N/A	#N/A	#N/A	#N/A	#N/A	#N/A	#N/A	0.921435	#N/A	#N/A	#N/A	#N/A	#N/A	#N/A	0.970548	2.66316	1.5723	3.73805	2.68467	4.50828	3.88656	2.79655	2.11761	3.46102	2.48819	3.10121	2.44852	3.05913	2.91048	1.79261	3.15172	2.40354	#N/A	#N/A	#N/A	#N/A	#N/A	#N/A	#N/A	#N/A	#N/A	#N/A	#N/A	#N/A	22	ENSG00000183726	TMEM50A	protein_coding	transmembrane protein 50A [Source:HGNC Symbol;Acc:HGNC:30590]
DBNDD2	#N/A	#N/A	0.0813072	#N/A	0.0642196	0.0623497	#N/A	0.0538105	#N/A	#N/A	#N/A	#N/A	#N/A	0.000831699	#N/A	#N/A	#N/A	#N/A	#N/A	#N/A	#N/A	#N/A	#N/A	#N/A	#N/A	#N/A	#N/A	#N/A	0.0625836	#N/A	0.0274325	#N/A	0.0286698	#N/A	0.0702615	#N/A	0.0869101	0.046828	#N/A	#N/A	0.0549722	0.0618762	0.0857926	0.0816655	0.0777924	0.0704749	0.0814474	0.0879966	0.0610701	0.0916055	0.0587271	#N/A	#N/A	#N/A	#N/A	#N/A	#N/A	#N/A	#N/A	#N/A	#N/A	#N/A	#N/A	22	ENSG00000244274	DBNDD2	protein_coding	dysbindin domain containing 2 [Source:HGNC Symbol;Acc:HGNC:15881]
#241577	#N/A	#N/A	0.111508	0.0976463	#N/A	#N/A	#N/A	0.0881971	#N/A	0.107949	#N/A	#N/A	0.0539957	#N/A	#N/A	#N/A	#N/A	#N/A	#N/A	#N/A	#N/A	#N/A	#N/A	#N/A	#N/A	#N/A	#N/A	#N/A	#N/A	#N/A	0.0528273	#N/A	#N/A	#N/A	0.121943	#N/A	0.123131	0.124655	0.125663	0.12367	0.140056	0.112126	0.130151	0.105883	0.110924	0.0966299	0.127714	0.121818	#N/A	0.108465	0.109437	0.0658552	#N/A	#N/A	#N/A	#N/A	#N/A	#N/A	#N/A	#N/A	#N/A	#N/A	#N/A	22	ENSG00000241577		lncRNA	novel transcript, sense intronic to LRRC18
SH3GLB2	#N/A	#N/A	1.76017	0.965085	1.03056	1.75237	#N/A	#N/A	2.02305	#N/A	0.733611	#N/A	1.06659	#N/A	#N/A	#N/A	#N/A	#N/A	#N/A	#N/A	#N/A	#N/A	#N/A	#N/A	#N/A	0.64812	1.33152	1.82379	1.04514	#N/A	#N/A	#N/A	#N/A	#N/A	0.936902	#N/A	0.869084	1.076	#N/A	0.771595	0.995454	1.19133	#N/A	0.74755	#N/A	#N/A	#N/A	#N/A	1.02461	#N/A	0.90605	0.90502	#N/A	#N/A	#N/A	#N/A	#N/A	0.949585	#N/A	#N/A	#N/A	#N/A	#N/A	22	ENSG00000148341	SH3GLB2	protein_coding	SH3 domain containing GRB2 like, endophilin B2 [Source:HGNC Symbol;Acc:HGNC:10834]
C12orf76	#N/A	#N/A	#N/A	#N/A	0.827736	#N/A	0.880253	#N/A	0.821369	0.903933	#N/A	#N/A	#N/A	#N/A	#N/A	#N/A	0.0956337	#N/A	#N/A	#N/A	#N/A	#N/A	#N/A	#N/A	#N/A	#N/A	#N/A	#N/A	#N/A	#N/A	#N/A	#N/A	#N/A	#N/A	1.34883	#N/A	1.75109	1.27928	1.31254	1.31237	1.14149	1.21097	1.1748	1.32351	1.29227	1.16929	1.12583	1.13481	#N/A	1.55672	1.08456	#N/A	#N/A	#N/A	#N/A	0.471068	#N/A	#N/A	#N/A	#N/A	0.673075	#N/A	#N/A	22	ENSG00000174456	C12orf76	protein_coding	chromosome 12 open reading frame 76 [Source:HGNC Symbol;Acc:HGNC:33790]
UGDH	#N/A	#N/A	#N/A	#N/A	#N/A	#N/A	#N/A	#N/A	0.162145	0.707405	0.113959	#N/A	#N/A	#N/A	#N/A	#N/A	#N/A	#N/A	#N/A	#N/A	#N/A	#N/A	#N/A	#N/A	#N/A	#N/A	#N/A	#N/A	0.107001	#N/A	#N/A	#N/A	#N/A	#N/A	1.49225	0.11224	1.04371	1.88827	1.49584	1.92975	1.6414	1.2218	1.54848	1.52544	1.2847	0.322969	1.59228	1.91258	0.194494	1.34958	1.48908	#N/A	#N/A	#N/A	#N/A	0.0583913	#N/A	#N/A	#N/A	#N/A	#N/A	#N/A	#N/A	22	ENSG00000109814	UGDH	protein_coding	UDP-glucose 6-dehydrogenase [Source:HGNC Symbol;Acc:HGNC:12525]
ABHD11	#N/A	#N/A	0.17889	#N/A	0.19265	0.150297	0.141623	#N/A	0.135704	#N/A	0.101306	#N/A	#N/A	#N/A	#N/A	#N/A	#N/A	#N/A	#N/A	#N/A	#N/A	#N/A	#N/A	#N/A	#N/A	#N/A	#N/A	#N/A	#N/A	#N/A	#N/A	#N/A	#N/A	#N/A	0.477162	0.0935289	0.849137	1.02228	0.610213	0.412166	0.73798	#N/A	0.715122	0.159203	0.145495	0.107819	0.927915	0.99431	#N/A	0.452334	#N/A	#N/A	#N/A	#N/A	#N/A	0.0630103	#N/A	0.0623692	#N/A	#N/A	#N/A	#N/A	#N/A	22	ENSG00000106077	ABHD11	protein_coding	abhydrolase domain containing 11 [Source:HGNC Symbol;Acc:HGNC:16407]
#278784	#N/A	#N/A	0.296	0.0867007	#N/A	#N/A	0.0963672	#N/A	0.105027	#N/A	0.0767154	0.0605802	#N/A	#N/A	#N/A	#N/A	#N/A	#N/A	#N/A	#N/A	#N/A	#N/A	#N/A	#N/A	#N/A	0.0408513	#N/A	#N/A	#N/A	#N/A	#N/A	#N/A	#N/A	#N/A	0.6047	0.113606	0.614608	0.721905	0.359034	0.596136	2.32713	0.102713	1.94728	0.0990827	0.0729919	#N/A	1.05959	0.585473	#N/A	0.547492	0.860267	#N/A	#N/A	#N/A	#N/A	#N/A	#N/A	#N/A	#N/A	#N/A	#N/A	#N/A	#N/A	22	ENSG00000278784		lncRNA	novel transcript
WASHC3	#N/A	#N/A	#N/A	#N/A	#N/A	#N/A	#N/A	#N/A	1.26286	1.27227	0.869411	0.920584	#N/A	#N/A	#N/A	#N/A	#N/A	#N/A	#N/A	#N/A	#N/A	#N/A	#N/A	#N/A	#N/A	1.43605	#N/A	#N/A	#N/A	#N/A	#N/A	0.424473	#N/A	#N/A	1.56331	#N/A	2.56351	1.59935	3.28457	1.87814	1.50938	1.18693	2.74363	2.1849	2.234	1.80551	2.17838	2.02705	#N/A	2.62739	1.45604	#N/A	#N/A	#N/A	#N/A	#N/A	#N/A	#N/A	#N/A	#N/A	0.807116	#N/A	#N/A	22	ENSG00000120860	WASHC3	protein_coding	WASH complex subunit 3 [Source:HGNC Symbol;Acc:HGNC:24256]
CCDC122	#N/A	#N/A	#N/A	#N/A	#N/A	#N/A	#N/A	#N/A	0.477123	1.14852	0.202139	#N/A	#N/A	#N/A	0.735216	#N/A	#N/A	#N/A	#N/A	#N/A	#N/A	#N/A	#N/A	#N/A	#N/A	#N/A	0.936129	#N/A	#N/A	#N/A	#N/A	#N/A	#N/A	#N/A	2.75951	0.687446	2.58492	2.69979	3.04017	2.57935	2.49602	2.17753	2.59846	2.04155	2.59351	#N/A	1.61639	2.40265	#N/A	1.92991	2.20087	#N/A	#N/A	#N/A	#N/A	#N/A	#N/A	#N/A	#N/A	#N/A	#N/A	0.449994	0.294371	22	ENSG00000151773	CCDC122	protein_coding	coiled-coil domain containing 122 [Source:HGNC Symbol;Acc:HGNC:26478]
BEX3	#N/A	#N/A	0.237755	#N/A	#N/A	#N/A	#N/A	#N/A	0.12543	0.672253	0.115641	#N/A	#N/A	#N/A	#N/A	#N/A	#N/A	#N/A	#N/A	#N/A	#N/A	#N/A	#N/A	#N/A	#N/A	0.0770957	0.150469	#N/A	#N/A	#N/A	#N/A	#N/A	#N/A	#N/A	0.225468	0.0991099	0.208612	0.229449	0.226125	0.20802	0.236883	0.210294	0.24697	0.191642	0.209717	0.190872	0.216511	0.221653	#N/A	0.224859	0.224481	#N/A	#N/A	#N/A	#N/A	#N/A	#N/A	#N/A	#N/A	#N/A	#N/A	#N/A	#N/A	22	ENSG00000166681	BEX3	protein_coding	brain expressed X-linked 3 [Source:HGNC Symbol;Acc:HGNC:13388]
CRTAP	#N/A	#N/A	2.02327	#N/A	0.662652	0.420301	0.397602	#N/A	0.435305	#N/A	#N/A	0.13613	#N/A	#N/A	#N/A	#N/A	#N/A	#N/A	#N/A	#N/A	#N/A	#N/A	#N/A	#N/A	#N/A	#N/A	#N/A	#N/A	#N/A	#N/A	#N/A	#N/A	#N/A	#N/A	2.74776	0.540285	3.16972	2.91969	3.45988	3.66283	4.11088	3.96483	2.21722	1.94634	2.07769	0.893154	1.21189	2.10018	#N/A	1.86337	4.30224	#N/A	#N/A	#N/A	#N/A	#N/A	#N/A	#N/A	#N/A	#N/A	#N/A	#N/A	#N/A	22	ENSG00000170275	CRTAP	protein_coding	cartilage associated protein [Source:HGNC Symbol;Acc:HGNC:2379]
COPS7A	#N/A	#N/A	0.0618159	#N/A	#N/A	0.0935503	#N/A	#N/A	0.0755006	0.0609605	0.0766167	#N/A	#N/A	#N/A	#N/A	#N/A	#N/A	#N/A	#N/A	#N/A	#N/A	#N/A	#N/A	#N/A	#N/A	#N/A	#N/A	#N/A	#N/A	#N/A	#N/A	#N/A	#N/A	#N/A	0.448529	0.0586073	0.152546	0.18139	0.455098	0.170904	1.21779	0.0273654	1.49444	0.0556217	0.0632702	0.0502659	0.417922	0.248952	#N/A	0.243404	0.19028	#N/A	#N/A	#N/A	#N/A	#N/A	#N/A	0.03781	#N/A	#N/A	#N/A	#N/A	#N/A	22	ENSG00000111652	COPS7A	protein_coding	COP9 signalosome subunit 7A [Source:HGNC Symbol;Acc:HGNC:16758]
HS1BP3	#N/A	#N/A	0.998634	#N/A	#N/A	#N/A	0.367925	#N/A	0.61748	1.81346	#N/A	#N/A	#N/A	#N/A	#N/A	#N/A	#N/A	#N/A	#N/A	#N/A	#N/A	#N/A	#N/A	#N/A	#N/A	#N/A	#N/A	#N/A	#N/A	#N/A	#N/A	0.103583	#N/A	0.170783	2.25307	0.717773	2.28073	2.24699	2.4794	2.48006	2.35679	2.39224	2.13883	1.96942	1.5755	0.709638	2.07308	2.3026	#N/A	2.02955	2.65299	#N/A	#N/A	#N/A	#N/A	#N/A	#N/A	#N/A	#N/A	#N/A	#N/A	#N/A	#N/A	22	ENSG00000118960	HS1BP3	protein_coding	HCLS1 binding protein 3 [Source:HGNC Symbol;Acc:HGNC:24979]
RUBCNL	#N/A	#N/A	#N/A	#N/A	0.111309	0.116191	#N/A	#N/A	0.101553	#N/A	#N/A	#N/A	#N/A	#N/A	#N/A	#N/A	#N/A	#N/A	#N/A	#N/A	#N/A	#N/A	#N/A	#N/A	#N/A	#N/A	#N/A	#N/A	#N/A	#N/A	#N/A	#N/A	#N/A	#N/A	0.125277	0.0866189	0.0846001	0.121509	0.107983	0.119115	1.22321	0.053033	2.5566	0.150377	0.105386	0.108703	0.138524	0.121188	#N/A	0.122708	0.135237	#N/A	#N/A	#N/A	0.0717345	0.0569279	#N/A	0.0513616	#N/A	#N/A	#N/A	#N/A	#N/A	22	ENSG00000102445	RUBCNL	protein_coding	rubicon like autophagy enhancer [Source:HGNC Symbol;Acc:HGNC:20420]
WASHC4	#N/A	#N/A	#N/A	#N/A	#N/A	#N/A	#N/A	#N/A	0.822869	0.766078	#N/A	1.02087	#N/A	#N/A	#N/A	#N/A	#N/A	#N/A	#N/A	#N/A	#N/A	#N/A	#N/A	#N/A	#N/A	#N/A	#N/A	#N/A	#N/A	#N/A	#N/A	#N/A	#N/A	#N/A	0.97577	1.44111	1.24817	1.03036	0.973808	0.952325	0.957409	1.0954	0.919895	0.930476	0.988688	1.09797	0.948088	1.05769	1.4497	0.912529	0.863912	#N/A	#N/A	#N/A	#N/A	#N/A	#N/A	#N/A	#N/A	#N/A	0.686729	1.20846	#N/A	22	ENSG00000136051	WASHC4	protein_coding	WASH complex subunit 4 [Source:HGNC Symbol;Acc:HGNC:29174]
TEX41	#N/A	#N/A	0.233554	0.156653	0.152338	0.174671	#N/A	#N/A	0.11278	#N/A	#N/A	#N/A	#N/A	#N/A	#N/A	#N/A	#N/A	#N/A	#N/A	#N/A	#N/A	#N/A	#N/A	#N/A	#N/A	#N/A	#N/A	#N/A	#N/A	#N/A	#N/A	0.0509124	#N/A	#N/A	0.195995	0.125504	1.90689	0.227094	1.51545	1.10596	1.8749	0.169123	4.39898	0.184289	0.166935	0.187596	1.70481	0.185129	#N/A	0.514048	0.376174	#N/A	#N/A	#N/A	#N/A	#N/A	#N/A	#N/A	#N/A	#N/A	#N/A	#N/A	#N/A	22	ENSG00000226674	TEX41	lncRNA	testis expressed 41 [Source:HGNC Symbol;Acc:HGNC:48667]
DDB2	#N/A	#N/A	0.96116	1.1377	#N/A	1.74213	#N/A	#N/A	0.959668	#N/A	1.07798	#N/A	#N/A	#N/A	#N/A	#N/A	#N/A	#N/A	#N/A	#N/A	#N/A	#N/A	#N/A	#N/A	#N/A	#N/A	#N/A	#N/A	#N/A	#N/A	#N/A	#N/A	0.95208	#N/A	1.0835	#N/A	0.745099	1.00575	0.683122	1.15922	1.0967	1.14018	0.796581	0.877673	0.942203	1.3454	0.815163	0.985728	#N/A	#N/A	1.24837	#N/A	#N/A	#N/A	1.00378	#N/A	#N/A	#N/A	#N/A	#N/A	1.0094	#N/A	#N/A	22	ENSG00000134574	DDB2	protein_coding	damage specific DNA binding protein 2 [Source:HGNC Symbol;Acc:HGNC:2718]
TPD52L2	#N/A	#N/A	#N/A	0.938571	#N/A	#N/A	0.399962	#N/A	0.557209	1.16916	0.19395	#N/A	#N/A	#N/A	#N/A	#N/A	#N/A	#N/A	#N/A	#N/A	#N/A	#N/A	#N/A	#N/A	#N/A	#N/A	#N/A	#N/A	#N/A	#N/A	#N/A	#N/A	#N/A	#N/A	1.38464	#N/A	2.37999	1.7777	1.92252	1.80891	1.74893	2.08146	1.97508	1.45258	1.16966	1.07015	1.60723	1.52166	0.573387	1.91614	2.14964	#N/A	#N/A	#N/A	#N/A	#N/A	#N/A	0.260422	#N/A	#N/A	#N/A	#N/A	#N/A	22	ENSG00000101150	TPD52L2	protein_coding	TPD52 like 2 [Source:HGNC Symbol;Acc:HGNC:12007]
STX2	#N/A	#N/A	#N/A	#N/A	#N/A	#N/A	#N/A	#N/A	#N/A	2.10241	#N/A	0.515887	#N/A	#N/A	#N/A	#N/A	#N/A	#N/A	#N/A	#N/A	#N/A	#N/A	#N/A	#N/A	#N/A	#N/A	#N/A	#N/A	#N/A	#N/A	0.760138	#N/A	#N/A	0.967976	7.18549	1.18409	5.91399	7.34152	5.49865	5.50384	7.73389	7.65703	5.60313	4.98341	5.77181	5.48337	5.03453	5.58578	1.70586	5.59655	5.802	#N/A	#N/A	#N/A	#N/A	#N/A	#N/A	#N/A	#N/A	#N/A	0.894428	#N/A	#N/A	22	ENSG00000111450	STX2	protein_coding	syntaxin 2 [Source:HGNC Symbol;Acc:HGNC:3403]
LDAH	#N/A	#N/A	#N/A	#N/A	#N/A	#N/A	1.16865	#N/A	#N/A	1.71967	0.892297	1.41011	#N/A	#N/A	#N/A	#N/A	#N/A	#N/A	#N/A	#N/A	#N/A	#N/A	#N/A	#N/A	#N/A	#N/A	#N/A	#N/A	#N/A	#N/A	#N/A	#N/A	#N/A	1.00816	2.61954	1.79611	3.51849	3.60037	4.35695	3.2831	2.72294	2.11264	4.78767	4.63629	5.40892	2.07952	3.67616	3.73548	1.4833	5.77754	2.35265	#N/A	#N/A	#N/A	#N/A	#N/A	#N/A	#N/A	#N/A	#N/A	#N/A	#N/A	#N/A	22	ENSG00000118961	LDAH	protein_coding	lipid droplet associated hydrolase [Source:HGNC Symbol;Acc:HGNC:26145]
NTAN1#157045	#N/A	#N/A	#N/A	#N/A	#N/A	#N/A	#N/A	#N/A	#N/A	2.00013	#N/A	0.165697	#N/A	#N/A	#N/A	#N/A	#N/A	#N/A	#N/A	#N/A	#N/A	#N/A	#N/A	#N/A	#N/A	#N/A	#N/A	#N/A	#N/A	#N/A	#N/A	#N/A	0.516261	#N/A	2.83635	0.277862	3.23486	2.15021	3.3372	3.34785	3.44063	2.23741	2.54679	2.54341	1.8115	0.691181	2.23435	2.24372	0.533524	2.26643	3.64138	#N/A	#N/A	#N/A	#N/A	0.389581	#N/A	#N/A	#N/A	#N/A	0.523571	#N/A	#N/A	22	ENSG00000157045	NTAN1	protein_coding	N-terminal asparagine amidase [Source:HGNC Symbol;Acc:HGNC:29909]
MMP14	#N/A	#N/A	1.72702	#N/A	#N/A	#N/A	#N/A	#N/A	#N/A	0.285046	0.136112	#N/A	#N/A	#N/A	#N/A	#N/A	#N/A	#N/A	#N/A	#N/A	#N/A	#N/A	#N/A	#N/A	#N/A	#N/A	#N/A	#N/A	0.150388	#N/A	#N/A	#N/A	#N/A	#N/A	0.254604	#N/A	0.253456	0.260239	0.23869	0.255825	0.282858	0.203784	0.277135	0.243246	0.238893	0.218321	0.264544	0.250707	0.166101	0.231348	0.2475	#N/A	#N/A	#N/A	#N/A	#N/A	#N/A	#N/A	#N/A	#N/A	#N/A	0.184592	0.12143	22	ENSG00000157227	MMP14	protein_coding	matrix metallopeptidase 14 [Source:HGNC Symbol;Acc:HGNC:7160]
DLGAP1-AS1	#N/A	#N/A	0.84994	#N/A	0.175079	#N/A	0.141255	#N/A	#N/A	0.139156	0.113132	#N/A	0.0851134	#N/A	#N/A	#N/A	#N/A	#N/A	#N/A	#N/A	#N/A	#N/A	#N/A	#N/A	#N/A	#N/A	#N/A	#N/A	#N/A	#N/A	#N/A	#N/A	#N/A	#N/A	0.222293	#N/A	0.198416	0.191438	0.491547	0.188007	0.639464	0.162555	5.42642	0.198433	0.200403	0.186962	0.191537	0.20224	0.165398	0.206658	0.56519	#N/A	#N/A	#N/A	#N/A	#N/A	#N/A	#N/A	#N/A	#N/A	#N/A	#N/A	#N/A	22	ENSG00000177337	DLGAP1-AS1	lncRNA	DLGAP1 antisense RNA 1 [Source:HGNC Symbol;Acc:HGNC:31676]
TRIQK	#N/A	#N/A	0.631949	#N/A	#N/A	#N/A	#N/A	#N/A	#N/A	1.54126	#N/A	#N/A	#N/A	#N/A	#N/A	#N/A	#N/A	#N/A	#N/A	#N/A	#N/A	#N/A	#N/A	#N/A	#N/A	#N/A	#N/A	0.957376	#N/A	0.277299	#N/A	#N/A	#N/A	#N/A	1.95662	1.03092	2.40291	2.32271	2.34203	2.42951	2.38303	1.93108	1.88368	1.58628	1.74523	1.40359	1.53303	2.09924	#N/A	1.89557	2.16523	#N/A	#N/A	#N/A	#N/A	#N/A	#N/A	#N/A	#N/A	#N/A	#N/A	1.99786	0.714703	22	ENSG00000205133	TRIQK	protein_coding	triple QxxK/R motif containing [Source:HGNC Symbol;Acc:HGNC:27828]
ERICH1#104714	#N/A	#N/A	#N/A	#N/A	#N/A	#N/A	#N/A	#N/A	#N/A	1.12768	#N/A	#N/A	#N/A	#N/A	#N/A	#N/A	#N/A	#N/A	#N/A	#N/A	#N/A	#N/A	#N/A	#N/A	#N/A	#N/A	#N/A	#N/A	#N/A	#N/A	#N/A	0.948814	#N/A	0.927422	2.31239	2.05185	2.44558	2.22297	2.40989	2.16934	2.12375	2.07489	2.4233	2.18254	2.23456	1.67464	2.27232	2.51792	1.68766	2.43842	1.91036	#N/A	#N/A	#N/A	#N/A	#N/A	0.533038	#N/A	#N/A	#N/A	0.901555	#N/A	#N/A	22	ENSG00000104714	ERICH1	protein_coding	glutamate rich 1 [Source:HGNC Symbol;Acc:HGNC:27234]
CSF1	#N/A	#N/A	#N/A	#N/A	#N/A	#N/A	#N/A	#N/A	#N/A	1.48258	#N/A	#N/A	#N/A	#N/A	#N/A	#N/A	#N/A	#N/A	#N/A	#N/A	#N/A	#N/A	#N/A	#N/A	#N/A	#N/A	0.217373	#N/A	0.195292	#N/A	#N/A	#N/A	#N/A	#N/A	0.328864	0.139422	4.40687	0.314106	4.76695	0.691323	6.53658	0.274497	7.38566	0.279055	0.26521	0.226852	0.413359	4.59218	0.207781	1.0306	3.68632	#N/A	#N/A	#N/A	#N/A	#N/A	#N/A	0.0984234	#N/A	#N/A	#N/A	0.162293	#N/A	22	ENSG00000184371	CSF1	protein_coding	colony stimulating factor 1 [Source:HGNC Symbol;Acc:HGNC:2432]
RABAC1	#N/A	#N/A	#N/A	#N/A	#N/A	#N/A	#N/A	#N/A	#N/A	1.6148	0.106886	#N/A	#N/A	#N/A	#N/A	#N/A	#N/A	#N/A	#N/A	#N/A	#N/A	#N/A	#N/A	#N/A	#N/A	#N/A	0.342781	0.187277	0.280742	#N/A	#N/A	#N/A	#N/A	#N/A	0.323725	0.136225	0.323637	0.332975	0.305052	0.302517	0.37083	0.302835	0.36167	0.306371	0.302064	0.271127	0.340857	0.324046	0.200942	0.331217	0.333011	#N/A	#N/A	#N/A	#N/A	#N/A	#N/A	#N/A	#N/A	#N/A	#N/A	#N/A	#N/A	22	ENSG00000105404	RABAC1	protein_coding	Rab acceptor 1 [Source:HGNC Symbol;Acc:HGNC:9794]
OGFRL1	#N/A	#N/A	#N/A	0.791604	0.77145	#N/A	#N/A	#N/A	#N/A	1.28824	#N/A	0.253816	#N/A	#N/A	#N/A	#N/A	#N/A	#N/A	#N/A	#N/A	#N/A	#N/A	#N/A	#N/A	#N/A	#N/A	#N/A	#N/A	#N/A	#N/A	0.889441	0.216612	0.873714	#N/A	1.46123	#N/A	1.99509	1.62252	1.73776	1.80823	1.59081	1.61301	1.17458	1.38648	1.31777	1.27308	1.10075	1.02198	#N/A	1.2665	1.78365	#N/A	#N/A	#N/A	#N/A	#N/A	#N/A	#N/A	#N/A	#N/A	#N/A	#N/A	#N/A	22	ENSG00000119900	OGFRL1	protein_coding	opioid growth factor receptor like 1 [Source:HGNC Symbol;Acc:HGNC:21378]
ATXN3	#N/A	#N/A	#N/A	#N/A	#N/A	#N/A	#N/A	#N/A	#N/A	0.854952	#N/A	0.936836	#N/A	#N/A	#N/A	#N/A	#N/A	#N/A	#N/A	#N/A	#N/A	#N/A	#N/A	#N/A	#N/A	#N/A	#N/A	#N/A	0.772692	#N/A	#N/A	#N/A	#N/A	#N/A	1.1723	1.63286	1.20924	1.14556	1.12157	1.08006	1.1314	1.42126	1.12295	1.17504	1.33311	1.48924	1.18275	1.22257	1.83439	1.19591	1.2404	#N/A	#N/A	#N/A	#N/A	#N/A	#N/A	#N/A	#N/A	#N/A	#N/A	1.21596	1.33043	22	ENSG00000066427	ATXN3	protein_coding	ataxin 3 [Source:HGNC Symbol;Acc:HGNC:7106]
TMCO4	#N/A	#N/A	0.869508	#N/A	1.42879	1.22726	#N/A	#N/A	#N/A	1.3644	0.551459	#N/A	#N/A	#N/A	#N/A	#N/A	#N/A	#N/A	#N/A	#N/A	#N/A	#N/A	#N/A	#N/A	#N/A	#N/A	#N/A	#N/A	#N/A	#N/A	#N/A	#N/A	#N/A	#N/A	1.22404	#N/A	1.52969	1.41922	2.4259	1.65406	1.28475	0.80662	2.76027	2.12586	2.55786	1.03707	1.93522	1.99523	1.56738	2.90073	1.6852	#N/A	#N/A	#N/A	#N/A	#N/A	0.157952	#N/A	#N/A	#N/A	#N/A	#N/A	#N/A	22	ENSG00000162542	TMCO4	protein_coding	transmembrane and coiled-coil domains 4 [Source:HGNC Symbol;Acc:HGNC:27393]
TAF1B	#N/A	#N/A	#N/A	0.762234	#N/A	#N/A	#N/A	#N/A	#N/A	1.17518	0.797229	0.951615	#N/A	#N/A	#N/A	#N/A	#N/A	#N/A	#N/A	#N/A	#N/A	#N/A	#N/A	#N/A	#N/A	#N/A	#N/A	#N/A	#N/A	#N/A	#N/A	#N/A	#N/A	#N/A	1.63119	#N/A	1.49305	1.55325	1.56957	1.61955	1.45168	1.51075	1.35861	1.35791	1.39874	1.25872	1.27846	1.44026	1.6735	1.32177	1.35848	#N/A	#N/A	#N/A	#N/A	#N/A	0.251874	#N/A	#N/A	#N/A	1.08119	#N/A	#N/A	22	ENSG00000115750	TAF1B	protein_coding	TATA-box binding protein associated factor, RNA polymerase I subunit B [Source:HGNC Symbol;Acc:HGNC:11533]
CDC42EP2	#N/A	#N/A	#N/A	#N/A	#N/A	#N/A	#N/A	#N/A	#N/A	0.138477	#N/A	#N/A	#N/A	#N/A	#N/A	#N/A	#N/A	#N/A	#N/A	#N/A	#N/A	#N/A	#N/A	#N/A	#N/A	0.0609488	0.161864	0.106829	0.140744	#N/A	#N/A	#N/A	#N/A	#N/A	0.178341	#N/A	0.163431	0.198804	0.170177	0.168644	0.218489	0.181627	0.205614	0.164926	0.179617	0.162959	0.196867	0.19179	0.144598	0.188551	0.162866	#N/A	#N/A	#N/A	#N/A	#N/A	#N/A	#N/A	#N/A	#N/A	#N/A	0.126867	#N/A	22	ENSG00000149798	CDC42EP2	protein_coding	CDC42 effector protein 2 [Source:HGNC Symbol;Acc:HGNC:16263]
THY1	#N/A	#N/A	0.303392	#N/A	0.170525	#N/A	#N/A	#N/A	#N/A	0.177621	#N/A	#N/A	#N/A	0.00524574	#N/A	#N/A	#N/A	#N/A	#N/A	#N/A	#N/A	#N/A	#N/A	#N/A	#N/A	#N/A	0.161081	#N/A	0.145765	#N/A	#N/A	#N/A	#N/A	#N/A	0.202702	#N/A	0.205489	0.225303	0.217269	0.22296	0.248888	0.207273	0.240854	0.20931	0.204409	0.183389	0.229572	0.218096	0.164466	0.221702	0.225848	#N/A	#N/A	#N/A	#N/A	#N/A	#N/A	#N/A	#N/A	#N/A	#N/A	#N/A	#N/A	22	ENSG00000154096	THY1	protein_coding	Thy-1 cell surface antigen [Source:HGNC Symbol;Acc:HGNC:11801]
MIR130AHG	#N/A	#N/A	0.487823	#N/A	#N/A	#N/A	#N/A	#N/A	#N/A	0.151418	#N/A	0.0872165	#N/A	#N/A	#N/A	#N/A	#N/A	#N/A	#N/A	#N/A	#N/A	#N/A	#N/A	#N/A	#N/A	#N/A	#N/A	0.133733	0.1497	#N/A	#N/A	#N/A	#N/A	#N/A	0.222565	#N/A	0.26497	0.221777	0.200551	0.187238	4.96812	0.171864	5.12942	0.168911	0.163558	0.186116	0.310672	0.16478	0.167934	0.203659	0.399718	#N/A	#N/A	#N/A	#N/A	#N/A	#N/A	#N/A	#N/A	#N/A	#N/A	0.128934	#N/A	22	ENSG00000254602	MIR130AHG	lncRNA	MIR130A host gene [Source:HGNC Symbol;Acc:HGNC:55966]
#260041	#N/A	#N/A	0.0672687	0.0585034	#N/A	#N/A	#N/A	#N/A	#N/A	0.108257	#N/A	#N/A	0.0543327	#N/A	#N/A	#N/A	#N/A	#N/A	#N/A	#N/A	#N/A	#N/A	#N/A	#N/A	#N/A	#N/A	0.0969367	0.0800753	#N/A	#N/A	#N/A	#N/A	#N/A	#N/A	0.0971261	0.0812509	0.123007	0.124527	0.111624	0.123224	0.103567	0.0806906	0.114259	0.115546	0.090373	0.0973384	0.127681	0.12199	#N/A	0.116167	0.111604	#N/A	#N/A	#N/A	#N/A	#N/A	#N/A	#N/A	#N/A	#N/A	#N/A	#N/A	#N/A	22	ENSG00000260041		lncRNA	novel transcript
#287917	#N/A	#N/A	#N/A	#N/A	#N/A	0.198206	#N/A	#N/A	#N/A	1.05684	#N/A	#N/A	#N/A	#N/A	#N/A	#N/A	#N/A	#N/A	#N/A	#N/A	#N/A	#N/A	#N/A	#N/A	#N/A	#N/A	0.147412	0.163985	#N/A	#N/A	#N/A	#N/A	#N/A	#N/A	2.62992	0.174802	2.8183	3.98026	3.29619	3.36765	3.62341	0.371421	3.99789	0.265882	0.254125	0.250006	3.73818	3.17063	0.223111	2.71349	3.2086	#N/A	#N/A	#N/A	#N/A	#N/A	#N/A	#N/A	#N/A	#N/A	#N/A	0.180141	#N/A	22	ENSG00000287917		lncRNA	novel transcript, antisense to POLA2
POLE3	#N/A	#N/A	0.0423626	#N/A	0.0417844	#N/A	0.0511869	#N/A	#N/A	0.0775013	#N/A	#N/A	#N/A	#N/A	#N/A	#N/A	#N/A	#N/A	#N/A	#N/A	#N/A	#N/A	#N/A	#N/A	#N/A	0.031118	#N/A	#N/A	#N/A	#N/A	#N/A	#N/A	#N/A	#N/A	0.0795027	#N/A	0.0920491	0.0920975	0.0903418	0.0770773	0.0894481	0.0427956	0.0817342	0.0862745	0.0825599	0.0718607	0.0678612	0.0915088	#N/A	0.0890273	0.0630663	0.00692871	0.0271513	#N/A	#N/A	#N/A	#N/A	#N/A	#N/A	#N/A	#N/A	#N/A	#N/A	22	ENSG00000148229	POLE3	protein_coding	DNA polymerase epsilon 3, accessory subunit [Source:HGNC Symbol;Acc:HGNC:13546]
#287555	#N/A	#N/A	#N/A	#N/A	#N/A	#N/A	0.989773	#N/A	#N/A	0.864712	1.78951	1.64363	#N/A	#N/A	0.681801	#N/A	#N/A	#N/A	0.0100394	#N/A	#N/A	#N/A	#N/A	#N/A	#N/A	#N/A	#N/A	#N/A	#N/A	#N/A	#N/A	#N/A	#N/A	#N/A	0.687635	#N/A	1.43914	0.765799	0.787734	0.753827	0.670161	0.933425	0.742951	0.619612	0.692868	0.715001	0.753054	0.886709	#N/A	0.621771	#N/A	#N/A	#N/A	#N/A	#N/A	0.958521	#N/A	#N/A	#N/A	#N/A	1.34853	#N/A	#N/A	22	ENSG00000287555		lncRNA	novel transcript, antisense to FBXW7
NHLRC3	#N/A	#N/A	0.767067	#N/A	#N/A	#N/A	#N/A	#N/A	#N/A	1.07057	#N/A	0.71906	#N/A	#N/A	#N/A	#N/A	#N/A	#N/A	#N/A	#N/A	#N/A	#N/A	#N/A	#N/A	#N/A	#N/A	#N/A	#N/A	#N/A	#N/A	#N/A	#N/A	#N/A	#N/A	0.701439	#N/A	1.1773	0.896025	0.934696	0.823456	0.558218	#N/A	0.977349	1.05173	1.09935	0.89049	1.01697	1.01878	1.30994	1.20324	0.838233	0.821619	0.996462	#N/A	#N/A	0.879613	#N/A	#N/A	#N/A	#N/A	0.882602	#N/A	#N/A	22	ENSG00000188811	NHLRC3	protein_coding	NHL repeat containing 3 [Source:HGNC Symbol;Acc:HGNC:33751]
SYDE1	#N/A	#N/A	#N/A	#N/A	#N/A	#N/A	#N/A	#N/A	#N/A	0.312002	#N/A	#N/A	#N/A	#N/A	#N/A	#N/A	#N/A	#N/A	#N/A	#N/A	#N/A	#N/A	#N/A	#N/A	#N/A	0.0772672	0.166226	0.157549	0.174627	#N/A	#N/A	#N/A	#N/A	#N/A	0.232097	0.160773	0.237424	0.256287	0.237812	0.2529	0.257441	0.235466	0.264571	0.206076	0.236414	0.213589	0.252193	0.251324	#N/A	0.254724	0.220031	#N/A	#N/A	#N/A	#N/A	#N/A	#N/A	#N/A	#N/A	#N/A	#N/A	0.156058	#N/A	22	ENSG00000105137	SYDE1	protein_coding	synapse defective Rho GTPase homolog 1 [Source:HGNC Symbol;Acc:HGNC:25824]
RCN1	#N/A	#N/A	#N/A	#N/A	#N/A	#N/A	#N/A	#N/A	#N/A	1.08466	#N/A	#N/A	#N/A	#N/A	#N/A	#N/A	#N/A	#N/A	#N/A	#N/A	#N/A	#N/A	#N/A	#N/A	#N/A	#N/A	0.828696	0.214228	0.39033	0.073475	#N/A	#N/A	#N/A	#N/A	4.80155	0.143077	5.00197	4.08048	5.55361	5.02557	4.8382	2.68013	6.19775	4.11125	3.97003	0.571727	4.46836	4.42702	0.443198	6.12496	3.88016	#N/A	#N/A	#N/A	#N/A	#N/A	#N/A	#N/A	#N/A	#N/A	#N/A	#N/A	#N/A	22	ENSG00000049449	RCN1	protein_coding	reticulocalbin 1 [Source:HGNC Symbol;Acc:HGNC:9934]
PPCDC	#N/A	#N/A	#N/A	#N/A	#N/A	#N/A	#N/A	#N/A	#N/A	0.841496	1.08878	#N/A	#N/A	#N/A	#N/A	#N/A	#N/A	#N/A	#N/A	#N/A	#N/A	#N/A	#N/A	#N/A	#N/A	#N/A	#N/A	#N/A	#N/A	#N/A	#N/A	#N/A	#N/A	#N/A	1.207	1.27598	0.852935	1.09013	0.758026	0.974082	1.03279	1.30766	0.854418	0.885445	0.837495	1.65478	0.965337	1.19124	1.06385	0.784449	1.31401	#N/A	#N/A	0.880029	1.66807	#N/A	#N/A	#N/A	#N/A	#N/A	#N/A	2.22037	#N/A	22	ENSG00000138621	PPCDC	protein_coding	phosphopantothenoylcysteine decarboxylase [Source:HGNC Symbol;Acc:HGNC:28107]
CENPC	#N/A	#N/A	#N/A	0.62393	#N/A	#N/A	1.31027	#N/A	#N/A	0.724501	1.07431	0.840187	#N/A	#N/A	#N/A	#N/A	#N/A	#N/A	#N/A	#N/A	#N/A	#N/A	#N/A	#N/A	#N/A	#N/A	#N/A	#N/A	#N/A	#N/A	#N/A	#N/A	#N/A	#N/A	0.825552	1.09655	0.793811	0.914142	0.918335	0.96763	0.924589	0.840517	0.821826	0.695301	0.86807	1.01111	0.802933	0.896846	#N/A	0.923733	0.92724	#N/A	#N/A	#N/A	#N/A	#N/A	#N/A	#N/A	#N/A	#N/A	0.925137	#N/A	#N/A	22	ENSG00000145241	CENPC	protein_coding	centromere protein C [Source:HGNC Symbol;Acc:HGNC:1854]
RNF19A	#N/A	#N/A	#N/A	#N/A	#N/A	#N/A	#N/A	#N/A	#N/A	0.615765	#N/A	#N/A	#N/A	#N/A	#N/A	#N/A	#N/A	#N/A	#N/A	#N/A	#N/A	#N/A	#N/A	#N/A	#N/A	#N/A	0.97471	0.741627	0.954542	#N/A	#N/A	0.953741	0.566015	#N/A	0.596071	#N/A	0.706491	0.668263	0.630762	0.693284	0.597721	0.838067	0.513682	#N/A	0.595529	#N/A	0.460882	0.523549	#N/A	0.500412	0.822882	#N/A	#N/A	#N/A	#N/A	#N/A	1.44425	0.785025	#N/A	#N/A	0.633822	#N/A	#N/A	22	ENSG00000034677	RNF19A	protein_coding	ring finger protein 19A, RBR E3 ubiquitin protein ligase [Source:HGNC Symbol;Acc:HGNC:13432]
#253577	#N/A	#N/A	0.191209	#N/A	#N/A	0.162388	0.1291	#N/A	#N/A	0.18981	#N/A	#N/A	#N/A	#N/A	#N/A	#N/A	#N/A	#N/A	#N/A	#N/A	#N/A	#N/A	#N/A	#N/A	#N/A	#N/A	#N/A	0.148721	0.153658	#N/A	#N/A	#N/A	#N/A	#N/A	0.215795	0.101978	0.209651	0.168696	0.235673	0.201542	2.47025	0.200151	2.46308	0.183289	0.177562	0.150912	0.661198	0.166335	#N/A	0.332295	0.193896	#N/A	#N/A	#N/A	#N/A	#N/A	#N/A	#N/A	#N/A	#N/A	#N/A	#N/A	#N/A	22	ENSG00000253577		lncRNA	novel transcript
UBXN1	#N/A	#N/A	#N/A	#N/A	#N/A	#N/A	#N/A	#N/A	#N/A	0.139927	#N/A	#N/A	#N/A	#N/A	0.0161868	#N/A	0.0122178	#N/A	#N/A	#N/A	#N/A	#N/A	0.0222638	#N/A	#N/A	0.08505	#N/A	#N/A	#N/A	#N/A	#N/A	#N/A	#N/A	#N/A	0.193719	#N/A	0.24987	0.224255	0.572215	0.258545	0.250222	0.176861	0.644152	0.214565	0.200533	0.165448	0.248657	0.226252	0.165784	0.212291	0.240938	#N/A	#N/A	#N/A	#N/A	#N/A	#N/A	#N/A	0.071205	#N/A	#N/A	#N/A	#N/A	22	ENSG00000162191	UBXN1	protein_coding	UBX domain protein 1 [Source:HGNC Symbol;Acc:HGNC:18402]
GSAP	#N/A	#N/A	#N/A	#N/A	#N/A	#N/A	#N/A	#N/A	#N/A	0.75991	#N/A	2.23793	#N/A	#N/A	0.932308	0.718924	0.370598	#N/A	#N/A	#N/A	#N/A	#N/A	#N/A	#N/A	#N/A	#N/A	#N/A	#N/A	#N/A	#N/A	#N/A	#N/A	#N/A	#N/A	0.931869	1.51859	1.13463	1.28396	1.18859	1.02647	1.02409	#N/A	1.08236	0.990933	1.08512	1.03914	0.82737	0.984153	#N/A	1.22686	1.36754	#N/A	0.853151	1.2962	#N/A	#N/A	#N/A	#N/A	#N/A	#N/A	#N/A	#N/A	#N/A	22	ENSG00000186088	GSAP	protein_coding	gamma-secretase activating protein [Source:HGNC Symbol;Acc:HGNC:28042]
VANGL1	#N/A	#N/A	#N/A	#N/A	#N/A	#N/A	#N/A	#N/A	#N/A	0.78514	#N/A	#N/A	#N/A	#N/A	#N/A	#N/A	#N/A	#N/A	#N/A	#N/A	#N/A	#N/A	#N/A	#N/A	#N/A	#N/A	0.182348	#N/A	#N/A	#N/A	0.854094	#N/A	#N/A	#N/A	2.9203	#N/A	3.54805	2.93041	4.02338	3.27996	2.94943	0.717409	4.76419	1.15774	0.320711	0.2551	3.81926	2.91199	0.19035	4.0507	3.28093	#N/A	#N/A	#N/A	#N/A	0.084427	#N/A	0.121813	#N/A	#N/A	#N/A	0.155639	#N/A	22	ENSG00000173218	VANGL1	protein_coding	VANGL planar cell polarity protein 1 [Source:HGNC Symbol;Acc:HGNC:15512]
INSYN2A	#N/A	#N/A	#N/A	#N/A	#N/A	#N/A	#N/A	#N/A	#N/A	0.85694	#N/A	#N/A	#N/A	#N/A	#N/A	#N/A	#N/A	#N/A	#N/A	#N/A	#N/A	#N/A	#N/A	#N/A	#N/A	#N/A	0.244849	0.118588	#N/A	#N/A	#N/A	#N/A	#N/A	#N/A	0.23579	0.163089	2.83369	0.459503	0.266602	3.03499	5.96025	0.249644	7.17403	0.26013	0.226242	0.205432	0.315599	0.250123	0.11171	4.98241	0.248189	#N/A	#N/A	#N/A	#N/A	#N/A	#N/A	#N/A	#N/A	#N/A	0.113944	0.165354	#N/A	22	ENSG00000188916	INSYN2A	protein_coding	inhibitory synaptic factor 2A [Source:HGNC Symbol;Acc:HGNC:33859]
CPXM1	#N/A	#N/A	0.0694867	0.0679173	#N/A	#N/A	#N/A	#N/A	#N/A	0.0765379	#N/A	#N/A	#N/A	#N/A	#N/A	#N/A	#N/A	#N/A	#N/A	#N/A	#N/A	#N/A	#N/A	#N/A	#N/A	#N/A	0.0666305	#N/A	#N/A	#N/A	#N/A	#N/A	0.0276483	#N/A	0.0866062	#N/A	0.0873725	0.0887809	0.0896513	0.0882745	0.100244	0.0799938	0.0903542	0.0818697	0.0589989	0.0674486	0.0910191	0.0872762	#N/A	0.0877975	0.0906692	0.0593659	0.0436667	#N/A	#N/A	#N/A	#N/A	#N/A	#N/A	#N/A	#N/A	#N/A	#N/A	22	ENSG00000088882	CPXM1	protein_coding	carboxypeptidase X, M14 family member 1 [Source:HGNC Symbol;Acc:HGNC:15771]
#286163	#N/A	#N/A	#N/A	#N/A	#N/A	#N/A	#N/A	#N/A	#N/A	0.165321	#N/A	#N/A	#N/A	#N/A	#N/A	#N/A	#N/A	#N/A	#N/A	#N/A	#N/A	#N/A	#N/A	#N/A	#N/A	#N/A	#N/A	#N/A	0.18648	#N/A	#N/A	#N/A	0.074258	#N/A	0.186307	0.102838	0.19341	0.423318	0.276158	0.288617	2.5882	0.220432	3.62472	0.191146	0.195637	0.209744	0.509298	0.245551	#N/A	0.457782	0.210557	#N/A	0.119274	#N/A	#N/A	#N/A	#N/A	0.0759791	#N/A	#N/A	0.102947	#N/A	#N/A	22	ENSG00000286163		lncRNA	novel transcript
NPHP3	#N/A	#N/A	#N/A	#N/A	#N/A	#N/A	#N/A	#N/A	#N/A	0.586422	#N/A	#N/A	#N/A	#N/A	#N/A	#N/A	#N/A	#N/A	#N/A	#N/A	#N/A	#N/A	#N/A	#N/A	#N/A	#N/A	0.638713	#N/A	0.922641	#N/A	#N/A	#N/A	#N/A	#N/A	1.0754	2.33875	1.06475	1.00749	1.08256	0.955049	1.00104	1.25209	1.05808	1.02714	1.18221	1.13466	1.13356	1.30636	0.866027	1.02297	1.05895	#N/A	#N/A	#N/A	#N/A	#N/A	#N/A	#N/A	#N/A	#N/A	#N/A	0.865157	1.12681	22	ENSG00000113971	NPHP3	protein_coding	nephrocystin 3 [Source:HGNC Symbol;Acc:HGNC:7907]
FAM111A	#N/A	#N/A	#N/A	#N/A	#N/A	#N/A	#N/A	#N/A	#N/A	0.929982	#N/A	#N/A	#N/A	#N/A	#N/A	#N/A	#N/A	#N/A	#N/A	#N/A	#N/A	#N/A	#N/A	#N/A	#N/A	0.296533	#N/A	#N/A	#N/A	#N/A	#N/A	#N/A	#N/A	#N/A	5.86851	0.277586	5.539	6.51569	4.91454	5.66298	7.15026	4.33821	7.11177	4.6559	5.96048	0.335261	7.30957	7.81627	0.406405	5.17709	5.94767	#N/A	0.832409	#N/A	0.563204	#N/A	#N/A	#N/A	#N/A	#N/A	0.487145	#N/A	#N/A	22	ENSG00000166801	FAM111A	protein_coding	FAM111 trypsin like peptidase A [Source:HGNC Symbol;Acc:HGNC:24725]
SIDT2	#N/A	#N/A	1.62821	1.02136	1.65144	1.04793	#N/A	#N/A	#N/A	0.828305	#N/A	#N/A	#N/A	#N/A	#N/A	#N/A	#N/A	#N/A	#N/A	#N/A	#N/A	#N/A	#N/A	#N/A	#N/A	0.415117	#N/A	#N/A	#N/A	#N/A	#N/A	#N/A	#N/A	#N/A	1.14769	0.782352	1.27165	0.985452	0.954035	0.976172	1.13364	1.6179	1.03992	1.19308	1.15731	1.43105	1.11134	1.29394	#N/A	1.13896	1.3435	#N/A	#N/A	#N/A	#N/A	#N/A	#N/A	#N/A	#N/A	#N/A	#N/A	#N/A	#N/A	22	ENSG00000149577	SIDT2	protein_coding	SID1 transmembrane family member 2 [Source:HGNC Symbol;Acc:HGNC:24272]
ARL2	#N/A	#N/A	#N/A	#N/A	0.0630857	#N/A	0.0492951	#N/A	#N/A	0.0414586	0.0393288	#N/A	#N/A	#N/A	#N/A	#N/A	#N/A	#N/A	#N/A	#N/A	#N/A	#N/A	#N/A	#N/A	#N/A	0.0356216	#N/A	#N/A	#N/A	#N/A	#N/A	#N/A	#N/A	#N/A	0.0585257	#N/A	0.0571529	0.0639425	0.0316891	0.00902984	0.0763836	0.0811073	0.0884265	0.0830659	0.0759326	0.0684332	0.0811864	0.0800857	#N/A	0.0794073	0.0707109	#N/A	#N/A	#N/A	#N/A	#N/A	#N/A	#N/A	#N/A	#N/A	#N/A	0.0630377	0.0551574	22	ENSG00000213465	ARL2	protein_coding	ADP ribosylation factor like GTPase 2 [Source:HGNC Symbol;Acc:HGNC:693]
#268836	#N/A	#N/A	0.104785	#N/A	#N/A	#N/A	0.0923464	#N/A	#N/A	0.0898391	#N/A	#N/A	#N/A	#N/A	0.0137824	#N/A	#N/A	#N/A	#N/A	#N/A	#N/A	#N/A	#N/A	#N/A	#N/A	#N/A	#N/A	0.101068	#N/A	#N/A	#N/A	#N/A	#N/A	#N/A	0.102013	#N/A	0.110626	0.116379	0.232825	0.077873	2.77635	0.100212	2.57916	0.0711463	#N/A	0.102607	0.445015	0.147401	0.108452	0.183275	0.144234	#N/A	#N/A	#N/A	#N/A	#N/A	#N/A	#N/A	#N/A	#N/A	#N/A	0.0948072	0.0725881	22	ENSG00000268836		lncRNA	novel transcript
ZNF727	#N/A	#N/A	#N/A	#N/A	#N/A	#N/A	#N/A	#N/A	#N/A	#N/A	0.288611	#N/A	0.551357	#N/A	#N/A	#N/A	#N/A	#N/A	#N/A	#N/A	#N/A	#N/A	#N/A	#N/A	#N/A	#N/A	1.38576	0.301693	0.295064	#N/A	#N/A	#N/A	#N/A	#N/A	1.53266	#N/A	1.16066	1.43691	1.27306	0.924047	1.15154	1.07657	1.08694	1.69857	1.78864	#N/A	0.998666	1.10976	#N/A	1.57943	1.37357	#N/A	#N/A	#N/A	#N/A	#N/A	0.115077	#N/A	#N/A	#N/A	#N/A	0.338664	0.274734	22	ENSG00000214652	ZNF727	protein_coding	zinc finger protein 727 [Source:HGNC Symbol;Acc:HGNC:22785]
GUCY1A2	#N/A	#N/A	0.437913	#N/A	#N/A	#N/A	#N/A	#N/A	#N/A	#N/A	#N/A	#N/A	#N/A	0.0707875	#N/A	#N/A	#N/A	0.027304	#N/A	#N/A	#N/A	#N/A	#N/A	#N/A	#N/A	#N/A	0.846128	#N/A	0.5761	#N/A	#N/A	#N/A	#N/A	#N/A	5.13529	0.30514	3.86761	4.81549	3.37924	3.12212	4.4344	5.33288	4.94867	3.86443	4.48998	2.29042	3.58271	4.10049	#N/A	4.25418	4.2271	#N/A	#N/A	#N/A	#N/A	#N/A	#N/A	#N/A	#N/A	#N/A	#N/A	0.571667	#N/A	22	ENSG00000152402	GUCY1A2	protein_coding	guanylate cyclase 1 soluble subunit alpha 2 [Source:HGNC Symbol;Acc:HGNC:4684]
DNAH1	#N/A	#N/A	#N/A	#N/A	#N/A	#N/A	#N/A	#N/A	#N/A	#N/A	#N/A	#N/A	#N/A	#N/A	#N/A	#N/A	#N/A	#N/A	#N/A	#N/A	0.00759124	#N/A	0.435895	#N/A	#N/A	#N/A	#N/A	#N/A	#N/A	#N/A	#N/A	#N/A	#N/A	0.179981	1.22428	#N/A	1.09244	1.18566	1.37608	1.17064	1.16593	1.37129	1.51126	1.4983	1.14812	#N/A	1.33913	1.62326	0.407974	1.18792	1.40832	#N/A	0.924003	0.133929	0.288041	#N/A	0.110664	#N/A	#N/A	#N/A	#N/A	#N/A	#N/A	22	ENSG00000114841	DNAH1	protein_coding	dynein axonemal heavy chain 1 [Source:HGNC Symbol;Acc:HGNC:2940]
ARAP2	#N/A	#N/A	#N/A	#N/A	#N/A	#N/A	#N/A	#N/A	#N/A	#N/A	#N/A	#N/A	#N/A	#N/A	0.0555229	#N/A	#N/A	#N/A	#N/A	#N/A	#N/A	#N/A	#N/A	#N/A	#N/A	#N/A	#N/A	#N/A	#N/A	#N/A	0.305767	0.0479022	0.0365492	#N/A	0.193118	0.135125	2.68244	0.635225	3.51404	0.967321	0.252992	0.170058	3.7889	0.684205	0.167713	0.122738	3.61185	0.57078	#N/A	3.25323	0.218075	#N/A	0.160209	#N/A	#N/A	#N/A	#N/A	#N/A	#N/A	#N/A	0.0808326	#N/A	#N/A	22	ENSG00000047365	ARAP2	protein_coding	ArfGAP with RhoGAP domain, ankyrin repeat and PH domain 2 [Source:HGNC Symbol;Acc:HGNC:16924]
PPARG	#N/A	#N/A	#N/A	#N/A	#N/A	#N/A	#N/A	#N/A	#N/A	#N/A	#N/A	#N/A	#N/A	#N/A	#N/A	#N/A	#N/A	#N/A	#N/A	#N/A	#N/A	#N/A	#N/A	#N/A	#N/A	0.523877	#N/A	#N/A	#N/A	#N/A	1.51033	#N/A	2.30916	0.693397	6.50278	0.696851	4.36426	5.15608	3.75924	5.03854	6.11467	6.04812	6.18883	4.54813	6.55164	3.88499	4.41914	5.62257	0.767676	6.02691	5.75662	#N/A	#N/A	#N/A	#N/A	#N/A	#N/A	#N/A	#N/A	#N/A	#N/A	1.48117	#N/A	22	ENSG00000132170	PPARG	protein_coding	peroxisome proliferator activated receptor gamma [Source:HGNC Symbol;Acc:HGNC:9236]
ZMIZ1	#N/A	#N/A	#N/A	#N/A	#N/A	#N/A	#N/A	#N/A	#N/A	#N/A	#N/A	#N/A	#N/A	#N/A	#N/A	#N/A	#N/A	#N/A	#N/A	#N/A	#N/A	#N/A	#N/A	#N/A	#N/A	0.941148	#N/A	#N/A	#N/A	#N/A	#N/A	#N/A	#N/A	#N/A	0.685792	#N/A	#N/A	0.754676	0.677696	0.628827	0.720392	1.04479	0.77933	0.733356	0.87683	1.19593	0.806297	0.95016	1.04982	0.739474	0.825972	0.938037	1.03908	0.794792	1.0056	#N/A	#N/A	1.00453	#N/A	#N/A	#N/A	1.3406	#N/A	22	ENSG00000108175	ZMIZ1	protein_coding	zinc finger MIZ-type containing 1 [Source:HGNC Symbol;Acc:HGNC:16493]
ETS1	#N/A	#N/A	#N/A	#N/A	#N/A	#N/A	#N/A	#N/A	#N/A	#N/A	#N/A	#N/A	#N/A	#N/A	#N/A	#N/A	#N/A	#N/A	#N/A	#N/A	#N/A	#N/A	#N/A	#N/A	#N/A	#N/A	2.15458	1.67447	2.5995	#N/A	0.765779	#N/A	#N/A	1.30663	4.80825	3.59429	5.15055	5.04357	5.02375	5.03874	5.55974	3.45222	7.03278	4.90294	5.79063	4.05429	6.33395	6.08984	2.58938	5.7872	4.53025	#N/A	#N/A	#N/A	#N/A	#N/A	#N/A	#N/A	#N/A	#N/A	#N/A	#N/A	#N/A	22	ENSG00000134954	ETS1	protein_coding	ETS proto-oncogene 1, transcription factor [Source:HGNC Symbol;Acc:HGNC:3488]
SHC2	#N/A	#N/A	#N/A	#N/A	#N/A	#N/A	#N/A	#N/A	#N/A	#N/A	#N/A	#N/A	#N/A	#N/A	#N/A	#N/A	#N/A	#N/A	#N/A	#N/A	#N/A	#N/A	#N/A	#N/A	#N/A	#N/A	0.852361	0.232061	0.251846	#N/A	#N/A	#N/A	#N/A	0.12497	4.38786	#N/A	3.81726	5.68243	3.24624	3.95234	4.90407	4.06455	3.5955	3.20651	2.74918	0.693191	3.24667	3.70439	0.561527	2.69448	5.5017	#N/A	#N/A	#N/A	#N/A	#N/A	#N/A	#N/A	#N/A	#N/A	#N/A	0.245786	0.173051	22	ENSG00000129946	SHC2	protein_coding	SHC adaptor protein 2 [Source:HGNC Symbol;Acc:HGNC:29869]
EHD2	#N/A	#N/A	#N/A	#N/A	#N/A	#N/A	#N/A	#N/A	#N/A	#N/A	#N/A	#N/A	#N/A	#N/A	#N/A	#N/A	#N/A	#N/A	#N/A	#N/A	#N/A	#N/A	#N/A	#N/A	#N/A	#N/A	1.25936	0.445756	0.403407	#N/A	#N/A	#N/A	#N/A	0.40173	0.563388	0.348347	7.69379	0.365927	5.48945	7.99278	9.39797	0.74827	10.0388	0.34549	5.31724	0.327235	0.607074	0.566064	0.487608	0.364116	0.555606	#N/A	#N/A	#N/A	#N/A	#N/A	#N/A	#N/A	#N/A	#N/A	#N/A	0.440748	#N/A	22	ENSG00000024422	EHD2	protein_coding	EH domain containing 2 [Source:HGNC Symbol;Acc:HGNC:3243]
MID1	#N/A	#N/A	#N/A	#N/A	#N/A	#N/A	#N/A	#N/A	#N/A	#N/A	#N/A	#N/A	#N/A	#N/A	#N/A	#N/A	#N/A	#N/A	#N/A	#N/A	#N/A	#N/A	#N/A	#N/A	#N/A	#N/A	0.613013	0.400418	0.294824	#N/A	#N/A	#N/A	#N/A	0.245823	1.81038	0.230663	1.69503	1.97713	2.07497	2.04751	1.73354	1.90538	1.79937	1.26951	1.01838	0.769967	1.6634	2.20215	#N/A	1.6136	2.31502	1.24338	0.897642	#N/A	#N/A	#N/A	#N/A	#N/A	#N/A	#N/A	#N/A	#N/A	#N/A	22	ENSG00000101871	MID1	protein_coding	midline 1 [Source:HGNC Symbol;Acc:HGNC:7095]
SERTAD4-AS1#203706	#N/A	#N/A	#N/A	#N/A	#N/A	#N/A	#N/A	#N/A	#N/A	#N/A	#N/A	#N/A	#N/A	#N/A	#N/A	#N/A	#N/A	#N/A	#N/A	#N/A	#N/A	#N/A	#N/A	#N/A	#N/A	#N/A	0.121745	#N/A	#N/A	#N/A	0.0326736	#N/A	#N/A	0.0547434	0.138336	#N/A	0.139564	0.162068	0.138831	0.160745	0.166808	0.14774	0.158612	0.149493	0.145459	0.129652	0.161019	0.156993	#N/A	0.147522	0.1638	0.083425	#N/A	0.0540573	#N/A	#N/A	#N/A	0.0523337	#N/A	#N/A	0.067055	#N/A	#N/A	22	ENSG00000203706	SERTAD4-AS1	lncRNA	SERTAD4 antisense RNA 1 [Source:HGNC Symbol;Acc:HGNC:32019]
SLC49A3	#N/A	#N/A	#N/A	#N/A	#N/A	#N/A	#N/A	#N/A	#N/A	#N/A	#N/A	#N/A	#N/A	#N/A	#N/A	#N/A	#N/A	#N/A	#N/A	#N/A	#N/A	#N/A	#N/A	#N/A	#N/A	#N/A	#N/A	0.126074	#N/A	#N/A	0.0532404	#N/A	#N/A	0.0665883	0.157591	#N/A	0.818288	0.441169	0.209276	0.494646	2.95009	0.118589	3.2645	0.167821	0.124791	0.156751	0.223499	0.387029	#N/A	0.291094	0.210269	0.174377	0.0555675	#N/A	#N/A	#N/A	#N/A	#N/A	#N/A	#N/A	0.0738836	0.123662	#N/A	22	ENSG00000169026	SLC49A3	protein_coding	solute carrier family 49 member 3 [Source:HGNC Symbol;Acc:HGNC:26177]
MPP3	#N/A	#N/A	#N/A	#N/A	#N/A	#N/A	#N/A	#N/A	#N/A	#N/A	#N/A	#N/A	#N/A	#N/A	#N/A	#N/A	#N/A	#N/A	#N/A	#N/A	#N/A	#N/A	#N/A	#N/A	#N/A	#N/A	#N/A	#N/A	#N/A	#N/A	0.407061	#N/A	0.0282239	0.0702729	0.684644	#N/A	1.81489	0.890208	2.30169	0.601502	3.23244	0.153963	2.64877	0.56967	0.146491	0.0860104	2.87507	2.39462	0.126695	2.29191	1.26381	#N/A	#N/A	#N/A	#N/A	#N/A	#N/A	#N/A	#N/A	#N/A	0.0548134	0.13135	0.114412	22	ENSG00000161647	MPP3	protein_coding	MAGUK p55 scaffold protein 3 [Source:HGNC Symbol;Acc:HGNC:7221]
NOD1	#N/A	#N/A	#N/A	#N/A	#N/A	#N/A	#N/A	#N/A	#N/A	#N/A	#N/A	#N/A	#N/A	#N/A	#N/A	#N/A	#N/A	#N/A	#N/A	#N/A	#N/A	#N/A	#N/A	#N/A	#N/A	#N/A	#N/A	#N/A	#N/A	#N/A	#N/A	#N/A	#N/A	1.30314	1.13906	#N/A	1.41505	1.11093	1.4936	1.28531	1.08176	0.758348	1.48887	1.33544	1.86284	#N/A	1.4104	1.43078	#N/A	1.74548	1.38332	1.37728	#N/A	1.24566	2.56227	#N/A	#N/A	1.01085	#N/A	0.217973	1.70778	1.20535	#N/A	22	ENSG00000106100	NOD1	protein_coding	nucleotide binding oligomerization domain containing 1 [Source:HGNC Symbol;Acc:HGNC:16390]
CLIC1#213719	0.0832653	#N/A	#N/A	#N/A	#N/A	#N/A	#N/A	#N/A	#N/A	1.63388	#N/A	#N/A	#N/A	#N/A	#N/A	#N/A	#N/A	#N/A	#N/A	#N/A	#N/A	#N/A	#N/A	#N/A	#N/A	0.0922506	#N/A	#N/A	#N/A	#N/A	#N/A	#N/A	#N/A	0.0912392	0.287029	0.174737	0.287232	0.292276	0.291085	0.28948	0.314722	0.270087	0.312489	0.276576	0.272826	0.253135	0.297231	0.288718	0.195651	0.289063	0.291739	#N/A	#N/A	#N/A	#N/A	#N/A	#N/A	#N/A	#N/A	#N/A	#N/A	#N/A	#N/A	21	ENSG00000213719	CLIC1	protein_coding	chloride intracellular channel 1 [Source:HGNC Symbol;Acc:HGNC:2062]
SLFN11	0.0723866	#N/A	#N/A	#N/A	#N/A	#N/A	#N/A	#N/A	#N/A	#N/A	#N/A	#N/A	#N/A	#N/A	#N/A	#N/A	#N/A	#N/A	#N/A	#N/A	#N/A	#N/A	#N/A	#N/A	#N/A	#N/A	#N/A	#N/A	#N/A	#N/A	0.789652	#N/A	0.26217	0.0919264	0.311544	0.165818	0.294103	0.319137	0.374149	0.288643	0.362346	0.290433	0.329454	0.287942	0.278645	0.253839	0.319017	0.319624	#N/A	0.281395	0.307301	#N/A	#N/A	#N/A	#N/A	#N/A	#N/A	#N/A	#N/A	#N/A	0.124868	#N/A	#N/A	21	ENSG00000172716	SLFN11	protein_coding	schlafen family member 11 [Source:HGNC Symbol;Acc:HGNC:26633]
LDB1	0.157515	#N/A	#N/A	#N/A	#N/A	0.410502	0.269362	0.818062	#N/A	#N/A	0.214501	#N/A	#N/A	#N/A	#N/A	#N/A	#N/A	#N/A	#N/A	#N/A	#N/A	#N/A	#N/A	#N/A	#N/A	0.115165	#N/A	#N/A	#N/A	#N/A	#N/A	#N/A	#N/A	#N/A	1.18404	#N/A	1.35037	1.37446	1.39719	1.05898	1.13779	#N/A	1.34605	1.45533	0.906509	0.784648	1.17184	1.19684	#N/A	1.43283	1.35028	#N/A	1.33122	#N/A	#N/A	#N/A	#N/A	#N/A	#N/A	#N/A	#N/A	#N/A	#N/A	21	ENSG00000198728	LDB1	protein_coding	LIM domain binding 1 [Source:HGNC Symbol;Acc:HGNC:6532]
KL	0.084856	#N/A	#N/A	#N/A	#N/A	#N/A	#N/A	#N/A	#N/A	#N/A	#N/A	#N/A	#N/A	#N/A	#N/A	#N/A	#N/A	#N/A	#N/A	#N/A	#N/A	#N/A	#N/A	#N/A	#N/A	#N/A	#N/A	#N/A	#N/A	#N/A	#N/A	#N/A	#N/A	#N/A	0.300662	#N/A	0.285	0.312458	0.282909	0.322248	0.358529	0.279306	0.394484	0.280114	0.281528	0.24958	5.30454	0.308187	0.168028	0.453212	0.312731	2.01978	0.261552	#N/A	#N/A	#N/A	#N/A	#N/A	#N/A	#N/A	0.0875322	0.206379	#N/A	21	ENSG00000133116	KL	protein_coding	klotho [Source:HGNC Symbol;Acc:HGNC:6344]
ATP11A	1.24939	#N/A	#N/A	#N/A	#N/A	#N/A	#N/A	#N/A	#N/A	#N/A	#N/A	#N/A	#N/A	#N/A	#N/A	#N/A	#N/A	#N/A	#N/A	#N/A	#N/A	#N/A	#N/A	#N/A	#N/A	#N/A	#N/A	#N/A	#N/A	#N/A	0.907942	#N/A	0.66919	1.22353	0.844368	#N/A	0.918731	1.01091	0.909901	0.902556	0.962151	1.32836	0.86631	0.708045	1.04051	1.42841	0.939925	1.22162	#N/A	0.876915	1.01588	#N/A	0.944675	#N/A	#N/A	#N/A	1.12825	#N/A	#N/A	#N/A	#N/A	#N/A	#N/A	21	ENSG00000068650	ATP11A	protein_coding	ATPase phospholipid transporting 11A [Source:HGNC Symbol;Acc:HGNC:13552]
SLCO3A1	0.999705	#N/A	#N/A	#N/A	#N/A	#N/A	#N/A	#N/A	#N/A	#N/A	#N/A	#N/A	#N/A	#N/A	#N/A	#N/A	#N/A	#N/A	#N/A	#N/A	#N/A	#N/A	#N/A	#N/A	#N/A	#N/A	#N/A	#N/A	#N/A	#N/A	0.52525	#N/A	0.609626	0.739706	1.73403	1.54252	2.06944	1.78534	2.43369	2.0625	1.90313	1.64817	2.60454	1.8664	2.66697	1.56992	2.10146	2.54322	1.64395	3.06163	1.258	#N/A	#N/A	#N/A	#N/A	#N/A	#N/A	#N/A	#N/A	#N/A	#N/A	#N/A	#N/A	21	ENSG00000176463	SLCO3A1	protein_coding	solute carrier organic anion transporter family member 3A1 [Source:HGNC Symbol;Acc:HGNC:10952]
SOX13	0.624363	#N/A	#N/A	#N/A	#N/A	#N/A	#N/A	#N/A	#N/A	#N/A	#N/A	#N/A	#N/A	#N/A	#N/A	#N/A	#N/A	#N/A	#N/A	#N/A	#N/A	#N/A	#N/A	#N/A	#N/A	0.354702	4.16804	1.14444	1.58023	#N/A	#N/A	#N/A	#N/A	#N/A	2.32436	1.39782	1.49237	1.92116	1.33423	1.89722	2.15029	3.04456	1.18586	1.26838	1.20365	#N/A	0.865501	1.22901	1.47458	#N/A	3.28155	#N/A	#N/A	#N/A	#N/A	#N/A	#N/A	#N/A	#N/A	#N/A	#N/A	1.01146	#N/A	21	ENSG00000143842	SOX13	protein_coding	SRY-box transcription factor 13 [Source:HGNC Symbol;Acc:HGNC:11192]
ANKRD6	0.861664	#N/A	#N/A	#N/A	#N/A	#N/A	#N/A	#N/A	#N/A	#N/A	#N/A	#N/A	#N/A	#N/A	#N/A	#N/A	#N/A	#N/A	#N/A	#N/A	#N/A	#N/A	#N/A	#N/A	#N/A	#N/A	1.05107	1.21897	2.97877	#N/A	0.850368	#N/A	#N/A	2.07101	#N/A	#N/A	1.013	0.676954	1.35829	0.902371	#N/A	0.66864	1.45112	1.362	1.34745	0.946336	1.03106	1.00482	#N/A	1.58792	1.26336	#N/A	#N/A	#N/A	#N/A	#N/A	#N/A	#N/A	#N/A	#N/A	#N/A	2.06676	2.10862	21	ENSG00000135299	ANKRD6	protein_coding	ankyrin repeat domain 6 [Source:HGNC Symbol;Acc:HGNC:17280]
ARL15	0.88504	#N/A	#N/A	#N/A	#N/A	#N/A	#N/A	#N/A	#N/A	#N/A	#N/A	#N/A	#N/A	#N/A	#N/A	#N/A	#N/A	#N/A	#N/A	#N/A	#N/A	#N/A	#N/A	#N/A	#N/A	#N/A	#N/A	#N/A	#N/A	#N/A	0.415001	#N/A	0.68069	0.918802	2.18698	2.53941	2.45033	2.44664	2.53889	2.52369	2.40406	1.80274	2.61754	2.63369	2.49631	2.65467	2.41227	2.56559	1.4226	2.54097	2.16226	#N/A	#N/A	#N/A	#N/A	#N/A	#N/A	#N/A	#N/A	#N/A	#N/A	#N/A	#N/A	21	ENSG00000185305	ARL15	protein_coding	ADP ribosylation factor like GTPase 15 [Source:HGNC Symbol;Acc:HGNC:25945]
ATP8B2	0.138519	#N/A	#N/A	#N/A	#N/A	#N/A	#N/A	#N/A	#N/A	1.67301	#N/A	#N/A	#N/A	#N/A	#N/A	#N/A	#N/A	#N/A	#N/A	#N/A	#N/A	#N/A	#N/A	#N/A	#N/A	#N/A	0.752745	0.324462	0.2633	#N/A	#N/A	#N/A	#N/A	#N/A	7.58382	0.319871	5.71261	7.53125	5.26733	5.46252	8.04901	5.73238	7.62794	5.83168	0.469874	0.306282	0.583563	8.03896	#N/A	5.98835	0.507364	#N/A	#N/A	#N/A	#N/A	#N/A	#N/A	#N/A	#N/A	#N/A	#N/A	#N/A	#N/A	21	ENSG00000143515	ATP8B2	protein_coding	ATPase phospholipid transporting 8B2 [Source:HGNC Symbol;Acc:HGNC:13534]
ASTN2	0.910677	0.405348	3.44929	2.52568	3.05337	3.93522	3.36091	2.12773	2.97598	#N/A	1.61108	#N/A	#N/A	#N/A	#N/A	#N/A	#N/A	#N/A	#N/A	#N/A	#N/A	#N/A	#N/A	#N/A	#N/A	#N/A	1.68061	2.38624	3.28093	#N/A	0.613852	#N/A	0.705678	#N/A	#N/A	#N/A	#N/A	#N/A	#N/A	#N/A	#N/A	#N/A	#N/A	#N/A	#N/A	#N/A	#N/A	#N/A	#N/A	#N/A	#N/A	1.01813	1.22588	#N/A	#N/A	#N/A	0.386677	1.40746	#N/A	#N/A	#N/A	1.63166	1.52005	21	ENSG00000148219	ASTN2	protein_coding	astrotactin 2 [Source:HGNC Symbol;Acc:HGNC:17021]
#284999	0.0155322	#N/A	0.0358137	#N/A	#N/A	0.0880871	#N/A	0.0844728	0.0689871	#N/A	#N/A	#N/A	#N/A	#N/A	#N/A	#N/A	#N/A	#N/A	#N/A	#N/A	#N/A	#N/A	#N/A	#N/A	#N/A	#N/A	#N/A	#N/A	#N/A	#N/A	#N/A	#N/A	#N/A	#N/A	0.0145783	#N/A	0.0152103	0.0288699	0.0367698	0.0651687	0.459987	#N/A	0.250373	0.0807359	0.0417398	0.0571837	0.178203	0.0161758	#N/A	0.0183138	0.0316811	#N/A	#N/A	0.0405875	#N/A	#N/A	#N/A	#N/A	#N/A	#N/A	0.0473216	#N/A	#N/A	21	ENSG00000284999		lncRNA	novel transcript
HSD17B11	0.508359	#N/A	#N/A	#N/A	#N/A	#N/A	#N/A	#N/A	#N/A	1.78049	#N/A	#N/A	#N/A	#N/A	#N/A	#N/A	#N/A	#N/A	#N/A	#N/A	#N/A	#N/A	#N/A	#N/A	#N/A	#N/A	#N/A	#N/A	#N/A	#N/A	#N/A	#N/A	#N/A	#N/A	10.4143	3.64295	6.72179	9.77274	7.34891	7.87752	9.65598	6.37907	9.73693	6.54589	8.48861	5.25173	8.57851	9.3238	1.8849	11.3951	7.64043	#N/A	0.893683	#N/A	#N/A	#N/A	#N/A	#N/A	#N/A	#N/A	0.850655	#N/A	#N/A	21	ENSG00000198189	HSD17B11	protein_coding	hydroxysteroid 17-beta dehydrogenase 11 [Source:HGNC Symbol;Acc:HGNC:22960]
PRDM4-AS1	0.067788	#N/A	#N/A	#N/A	#N/A	0.120811	0.113969	0.149934	0.108863	#N/A	#N/A	0.0757366	#N/A	#N/A	#N/A	#N/A	#N/A	#N/A	#N/A	#N/A	#N/A	#N/A	#N/A	#N/A	#N/A	#N/A	#N/A	#N/A	#N/A	#N/A	#N/A	#N/A	#N/A	#N/A	#N/A	#N/A	1.48567	1.13281	1.39141	1.08099	1.07734	#N/A	1.28379	0.975935	1.25596	#N/A	1.18189	#N/A	#N/A	1.5024	1.27612	#N/A	0.21674	0.0565883	0.0917241	0.063264	#N/A	#N/A	#N/A	#N/A	#N/A	#N/A	#N/A	21	ENSG00000258136	PRDM4-AS1	lncRNA	PRDM4 antisense RNA 1 [Source:HGNC Symbol;Acc:HGNC:56186]
#279652	0.0727401	#N/A	#N/A	#N/A	#N/A	#N/A	#N/A	#N/A	#N/A	0.643076	0.101483	#N/A	#N/A	#N/A	#N/A	#N/A	#N/A	#N/A	#N/A	#N/A	#N/A	#N/A	#N/A	#N/A	#N/A	#N/A	0.246226	0.173495	0.2229	#N/A	#N/A	#N/A	#N/A	#N/A	1.36319	#N/A	1.47552	1.51924	1.31723	1.20619	1.02283	0.652785	1.10447	1.20227	#N/A	#N/A	1.40816	1.57241	#N/A	1.10814	1.4062	#N/A	#N/A	#N/A	#N/A	#N/A	#N/A	#N/A	#N/A	#N/A	#N/A	0.193751	0.10289	21	ENSG00000279652		lncRNA	novel transcript
ARHGAP10	#N/A	3.47933	5.2363	3.56513	5.93592	5.47533	3.73234	2.7177	2.77552	#N/A	2.15211	#N/A	#N/A	#N/A	#N/A	#N/A	#N/A	#N/A	#N/A	#N/A	#N/A	#N/A	#N/A	#N/A	#N/A	#N/A	0.88029	1.10145	1.36881	2.75409	2.01641	1.23903	1.84637	1.1089	#N/A	#N/A	#N/A	#N/A	#N/A	#N/A	#N/A	0.457444	#N/A	#N/A	#N/A	#N/A	#N/A	#N/A	#N/A	#N/A	0.545408	#N/A	#N/A	#N/A	#N/A	#N/A	#N/A	#N/A	#N/A	#N/A	#N/A	2.6359	3.53336	21	ENSG00000071205	ARHGAP10	protein_coding	Rho GTPase activating protein 10 [Source:HGNC Symbol;Acc:HGNC:26099]
ZBTB20	#N/A	1.40656	0.490998	0.656042	0.642243	0.833215	0.67988	#N/A	0.673014	#N/A	0.601007	#N/A	#N/A	#N/A	#N/A	#N/A	#N/A	#N/A	#N/A	#N/A	#N/A	#N/A	#N/A	#N/A	#N/A	#N/A	1.22829	1.58279	1.71117	#N/A	#N/A	#N/A	#N/A	#N/A	#N/A	#N/A	#N/A	#N/A	#N/A	#N/A	#N/A	#N/A	#N/A	#N/A	#N/A	#N/A	#N/A	#N/A	#N/A	#N/A	#N/A	0.363955	0.650189	0.785209	0.860254	0.546847	1.74451	0.828226	0.516278	#N/A	#N/A	1.27594	1.67544	21	ENSG00000181722	ZBTB20	protein_coding	zinc finger and BTB domain containing 20 [Source:HGNC Symbol;Acc:HGNC:13503]
PDXDC1#179889	#N/A	1.84233	0.496052	#N/A	0.54924	1.02671	0.899137	0.580035	1.00773	#N/A	1.37604	1.00688	0.677789	#N/A	#N/A	#N/A	#N/A	#N/A	#N/A	#N/A	#N/A	#N/A	#N/A	#N/A	#N/A	#N/A	0.915428	0.713444	1.28916	#N/A	#N/A	#N/A	#N/A	#N/A	#N/A	#N/A	#N/A	#N/A	#N/A	#N/A	#N/A	#N/A	#N/A	#N/A	#N/A	#N/A	#N/A	#N/A	0.764892	#N/A	#N/A	0.550492	#N/A	#N/A	#N/A	0.937664	1.55621	0.66196	0.682608	#N/A	#N/A	1.22425	1.02904	21	ENSG00000179889	PDXDC1	protein_coding	pyridoxal dependent decarboxylase domain containing 1 [Source:HGNC Symbol;Acc:HGNC:28995]
EEF2K#103319	#N/A	2.31876	#N/A	#N/A	#N/A	0.919028	#N/A	0.522644	#N/A	#N/A	1.73851	#N/A	0.804084	#N/A	#N/A	#N/A	#N/A	#N/A	#N/A	#N/A	#N/A	#N/A	#N/A	#N/A	#N/A	#N/A	#N/A	#N/A	#N/A	#N/A	#N/A	#N/A	#N/A	#N/A	0.644015	#N/A	#N/A	0.535848	#N/A	0.591801	0.700321	0.89371	#N/A	#N/A	#N/A	#N/A	#N/A	#N/A	1.49914	#N/A	1.14241	2.65973	0.821657	#N/A	3.0349	2.10517	1.2294	2.09576	0.82262	#N/A	#N/A	1.77447	1.40533	21	ENSG00000103319	EEF2K	protein_coding	eukaryotic elongation factor 2 kinase [Source:HGNC Symbol;Acc:HGNC:24615]
PTCH1	#N/A	0.0920778	#N/A	#N/A	#N/A	#N/A	#N/A	#N/A	#N/A	0.962562	#N/A	#N/A	#N/A	#N/A	#N/A	#N/A	#N/A	#N/A	#N/A	#N/A	#N/A	#N/A	#N/A	#N/A	#N/A	#N/A	0.511318	0.188285	0.237868	#N/A	#N/A	#N/A	#N/A	#N/A	1.27874	#N/A	1.82316	1.70787	1.9252	1.72583	1.23	0.917448	2.23039	1.8424	2.06341	0.951024	2.148	1.95186	0.364631	2.13733	1.51805	#N/A	#N/A	#N/A	#N/A	#N/A	#N/A	#N/A	#N/A	#N/A	#N/A	#N/A	#N/A	21	ENSG00000185920	PTCH1	protein_coding	patched 1 [Source:HGNC Symbol;Acc:HGNC:9585]
JPX	#N/A	1.68263	0.622734	0.572625	0.874801	0.777588	1.01817	0.430649	0.947097	#N/A	1.38582	#N/A	0.475276	#N/A	#N/A	#N/A	#N/A	#N/A	#N/A	#N/A	#N/A	#N/A	#N/A	#N/A	#N/A	#N/A	0.828071	1.12517	1.01129	#N/A	#N/A	#N/A	#N/A	#N/A	#N/A	#N/A	#N/A	#N/A	#N/A	#N/A	#N/A	#N/A	#N/A	#N/A	#N/A	#N/A	#N/A	#N/A	#N/A	#N/A	#N/A	#N/A	#N/A	0.547632	#N/A	0.698238	0.754882	0.730293	0.92995	0.941556	#N/A	0.761539	0.840911	21	ENSG00000225470	JPX	lncRNA	JPX transcript, XIST activator [Source:HGNC Symbol;Acc:HGNC:37191]
COPZ2	#N/A	0.0669562	0.189381	0.134566	0.150821	0.145954	#N/A	0.136338	#N/A	#N/A	0.0989936	0.0889251	0.088301	#N/A	#N/A	#N/A	#N/A	#N/A	#N/A	#N/A	#N/A	#N/A	#N/A	#N/A	#N/A	#N/A	0.161049	0.155679	0.141332	#N/A	#N/A	#N/A	#N/A	#N/A	#N/A	#N/A	#N/A	#N/A	#N/A	#N/A	#N/A	#N/A	#N/A	#N/A	#N/A	#N/A	#N/A	#N/A	#N/A	#N/A	#N/A	0.153347	0.101908	0.0664553	0.105695	0.0592366	#N/A	0.0671132	0.0700926	#N/A	#N/A	0.157843	0.13857	21	ENSG00000005243	COPZ2	protein_coding	COPI coat complex subunit zeta 2 [Source:HGNC Symbol;Acc:HGNC:19356]
FAM13A	#N/A	1.67255	2.43223	2.03955	2.18137	2.24925	2.23352	1.06662	1.81715	#N/A	2.05123	0.716525	#N/A	#N/A	#N/A	#N/A	#N/A	#N/A	#N/A	#N/A	#N/A	#N/A	#N/A	#N/A	#N/A	#N/A	#N/A	#N/A	#N/A	#N/A	#N/A	0.71964	#N/A	#N/A	1.01826	#N/A	0.524115	0.866714	#N/A	1.02137	1.10945	1.23124	#N/A	#N/A	#N/A	0.787124	#N/A	#N/A	#N/A	#N/A	0.951127	#N/A	#N/A	#N/A	#N/A	#N/A	#N/A	#N/A	#N/A	#N/A	#N/A	1.7249	1.6121	21	ENSG00000138640	FAM13A	protein_coding	family with sequence similarity 13 member A [Source:HGNC Symbol;Acc:HGNC:19367]
C14orf39	#N/A	0.0767156	0.227125	0.479276	0.197637	0.189467	1.07234	0.652938	0.207613	#N/A	#N/A	#N/A	#N/A	#N/A	#N/A	#N/A	#N/A	#N/A	#N/A	#N/A	#N/A	#N/A	#N/A	#N/A	#N/A	#N/A	0.454291	0.163675	0.173259	#N/A	#N/A	#N/A	#N/A	#N/A	#N/A	#N/A	#N/A	#N/A	#N/A	#N/A	#N/A	#N/A	#N/A	#N/A	#N/A	#N/A	#N/A	#N/A	#N/A	#N/A	#N/A	0.661916	1.12925	0.0853538	0.131949	0.134643	0.076219	0.0715703	0.147853	#N/A	#N/A	0.196384	0.175357	21	ENSG00000179008	C14orf39	protein_coding	chromosome 14 open reading frame 39 [Source:HGNC Symbol;Acc:HGNC:19849]
BTBD8	#N/A	0.175922	0.847497	#N/A	#N/A	1.02006	0.752337	#N/A	#N/A	1.30581	0.413892	#N/A	#N/A	#N/A	#N/A	#N/A	#N/A	#N/A	#N/A	#N/A	#N/A	#N/A	#N/A	#N/A	#N/A	#N/A	#N/A	#N/A	0.849195	#N/A	#N/A	#N/A	#N/A	#N/A	0.769458	#N/A	1.58647	0.931785	1.25418	0.960878	0.944082	#N/A	1.20192	0.904317	1.47885	#N/A	1.00332	0.952331	#N/A	1.448	1.15391	#N/A	#N/A	#N/A	#N/A	#N/A	0.152187	#N/A	#N/A	#N/A	#N/A	#N/A	#N/A	21	ENSG00000189195	BTBD8	protein_coding	BTB domain containing 8 [Source:HGNC Symbol;Acc:HGNC:21019]
GBP1	#N/A	0.0541687	#N/A	#N/A	#N/A	#N/A	#N/A	#N/A	#N/A	1.40986	#N/A	#N/A	#N/A	#N/A	#N/A	#N/A	#N/A	#N/A	#N/A	#N/A	#N/A	#N/A	#N/A	#N/A	#N/A	#N/A	0.319192	0.18204	#N/A	#N/A	#N/A	#N/A	#N/A	#N/A	0.255294	0.136512	0.243768	0.260036	0.248636	0.242981	0.274126	0.240245	0.278112	0.243773	0.23923	0.218761	0.22633	0.252078	0.175158	0.2562	0.259361	#N/A	#N/A	#N/A	#N/A	#N/A	#N/A	#N/A	#N/A	#N/A	#N/A	#N/A	#N/A	21	ENSG00000117228	GBP1	protein_coding	guanylate binding protein 1 [Source:HGNC Symbol;Acc:HGNC:4182]
CCNJL	#N/A	0.0386716	#N/A	#N/A	#N/A	#N/A	0.0733624	#N/A	#N/A	#N/A	#N/A	#N/A	#N/A	#N/A	#N/A	#N/A	#N/A	#N/A	#N/A	#N/A	#N/A	#N/A	#N/A	#N/A	#N/A	#N/A	0.0908852	0.0794212	0.11817	#N/A	#N/A	#N/A	#N/A	#N/A	0.0548036	0.0578608	0.193347	0.115754	0.437981	0.168447	0.568449	0.0695179	1.35716	0.089164	0.0309919	0.0831102	0.448038	0.108341	#N/A	0.168894	0.103893	#N/A	#N/A	#N/A	#N/A	#N/A	#N/A	#N/A	#N/A	#N/A	#N/A	#N/A	#N/A	21	ENSG00000135083	CCNJL	protein_coding	cyclin J like [Source:HGNC Symbol;Acc:HGNC:25876]
WWC2	#N/A	1.41767	#N/A	#N/A	#N/A	#N/A	#N/A	#N/A	#N/A	0.577266	#N/A	#N/A	#N/A	#N/A	#N/A	#N/A	#N/A	#N/A	#N/A	#N/A	#N/A	#N/A	#N/A	#N/A	#N/A	#N/A	#N/A	#N/A	#N/A	#N/A	#N/A	#N/A	#N/A	#N/A	1.84679	1.59999	1.82933	1.90747	1.88483	2.12578	1.91808	2.10579	1.59821	1.7398	1.71429	1.66781	1.79117	1.5754	0.754158	1.5495	1.79351	#N/A	#N/A	#N/A	#N/A	#N/A	#N/A	#N/A	#N/A	#N/A	#N/A	3.30926	1.60181	21	ENSG00000151718	WWC2	protein_coding	WW and C2 domain containing 2 [Source:HGNC Symbol;Acc:HGNC:24148]
NDUFB5	#N/A	0.0150063	0.0353109	0.0131611	0.0253593	#N/A	0.0237487	0.00970471	#N/A	#N/A	#N/A	0.0138359	#N/A	#N/A	0.00518767	0.00199869	0.00240344	0.000236414	#N/A	#N/A	0.000752784	#N/A	#N/A	#N/A	#N/A	#N/A	0.0353243	0.0271442	0.0301663	#N/A	#N/A	0.00842613	#N/A	0.0139072	#N/A	#N/A	#N/A	#N/A	#N/A	#N/A	#N/A	#N/A	#N/A	#N/A	#N/A	#N/A	#N/A	#N/A	#N/A	#N/A	#N/A	0.0198076	#N/A	0.00138605	#N/A	#N/A	#N/A	#N/A	0.0139443	#N/A	#N/A	0.0306953	#N/A	21	ENSG00000136521	NDUFB5	protein_coding	NADH:ubiquinone oxidoreductase subunit B5 [Source:HGNC Symbol;Acc:HGNC:7700]
IFI44L	#N/A	0.0989881	#N/A	#N/A	#N/A	#N/A	#N/A	#N/A	#N/A	#N/A	#N/A	#N/A	#N/A	#N/A	#N/A	#N/A	#N/A	#N/A	#N/A	#N/A	#N/A	#N/A	#N/A	#N/A	#N/A	#N/A	#N/A	#N/A	#N/A	#N/A	1.2119	#N/A	0.576551	#N/A	0.30327	0.169805	5.70116	0.464311	4.89739	0.500606	9.41543	0.292233	7.73841	0.471687	5.76763	0.274447	7.55733	5.80867	0.383523	6.05621	0.492409	0.975629	#N/A	#N/A	#N/A	#N/A	#N/A	#N/A	#N/A	#N/A	#N/A	#N/A	#N/A	21	ENSG00000137959	IFI44L	protein_coding	interferon induced protein 44 like [Source:HGNC Symbol;Acc:HGNC:17817]
RARG	#N/A	0.075855	#N/A	#N/A	#N/A	#N/A	#N/A	#N/A	#N/A	1.18262	#N/A	#N/A	#N/A	#N/A	#N/A	#N/A	#N/A	#N/A	#N/A	#N/A	#N/A	#N/A	#N/A	#N/A	#N/A	#N/A	0.307666	0.174254	0.203575	#N/A	#N/A	#N/A	#N/A	#N/A	3.57322	#N/A	3.62213	3.42347	3.52934	3.13196	3.65118	1.41641	3.45406	3.08152	1.29292	0.320211	2.88169	3.47573	0.21771	3.03657	3.65989	#N/A	#N/A	#N/A	#N/A	#N/A	#N/A	#N/A	#N/A	#N/A	#N/A	#N/A	#N/A	21	ENSG00000172819	RARG	protein_coding	retinoic acid receptor gamma [Source:HGNC Symbol;Acc:HGNC:9866]
NMI	#N/A	0.0530907	#N/A	#N/A	#N/A	#N/A	#N/A	#N/A	#N/A	1.58281	#N/A	0.0907967	#N/A	#N/A	#N/A	#N/A	#N/A	#N/A	#N/A	#N/A	#N/A	#N/A	#N/A	#N/A	#N/A	#N/A	#N/A	#N/A	#N/A	#N/A	#N/A	#N/A	#N/A	#N/A	3.74453	0.136088	3.59936	3.88485	5.27914	4.27205	4.12899	2.04821	5.19731	2.4268	0.477373	0.194329	3.74289	3.62538	0.277531	3.87368	4.19032	#N/A	0.711295	#N/A	#N/A	#N/A	#N/A	#N/A	#N/A	#N/A	#N/A	#N/A	#N/A	21	ENSG00000123609	NMI	protein_coding	N-myc and STAT interactor [Source:HGNC Symbol;Acc:HGNC:7854]
JAG1	#N/A	0.243281	#N/A	#N/A	#N/A	#N/A	#N/A	#N/A	#N/A	#N/A	#N/A	#N/A	#N/A	#N/A	#N/A	#N/A	#N/A	#N/A	#N/A	#N/A	#N/A	#N/A	#N/A	#N/A	#N/A	#N/A	#N/A	#N/A	1.27468	#N/A	#N/A	#N/A	#N/A	#N/A	4.153	0.748357	3.85417	3.58775	4.49554	3.61644	4.02298	2.94838	6.1527	3.84359	5.94023	3.78026	4.28914	5.51436	2.46734	5.3829	3.53224	#N/A	#N/A	#N/A	#N/A	#N/A	#N/A	#N/A	#N/A	#N/A	#N/A	2.14918	0.485017	21	ENSG00000101384	JAG1	protein_coding	jagged canonical Notch ligand 1 [Source:HGNC Symbol;Acc:HGNC:6188]
PTOV1	#N/A	0.0542636	0.351387	0.344753	0.179663	0.176936	0.156828	0.390137	0.211035	#N/A	0.122021	0.0923331	#N/A	#N/A	#N/A	#N/A	#N/A	#N/A	#N/A	#N/A	#N/A	#N/A	#N/A	#N/A	#N/A	#N/A	0.332472	0.262384	0.25008	#N/A	#N/A	#N/A	#N/A	#N/A	0.94588	#N/A	1.42602	0.794587	#N/A	0.860163	0.978277	1.25856	#N/A	#N/A	#N/A	#N/A	#N/A	#N/A	#N/A	#N/A	0.988196	#N/A	#N/A	#N/A	#N/A	#N/A	#N/A	0.132204	#N/A	#N/A	#N/A	#N/A	#N/A	21	ENSG00000104960	PTOV1	protein_coding	PTOV1 extended AT-hook containing adaptor protein [Source:HGNC Symbol;Acc:HGNC:9632]
SEMA3C	#N/A	0.609957	6.90733	5.64867	5.16065	5.18279	4.94885	4.14799	3.12702	#N/A	#N/A	#N/A	#N/A	#N/A	#N/A	#N/A	#N/A	#N/A	#N/A	#N/A	#N/A	#N/A	#N/A	#N/A	#N/A	#N/A	2.52315	2.45499	2.69039	#N/A	#N/A	#N/A	#N/A	#N/A	#N/A	#N/A	#N/A	#N/A	#N/A	#N/A	#N/A	#N/A	#N/A	#N/A	#N/A	#N/A	#N/A	#N/A	#N/A	#N/A	#N/A	4.09835	2.7758	2.87109	7.04459	2.20599	0.745321	5.38451	2.56811	#N/A	#N/A	3.63665	5.64735	21	ENSG00000075223	SEMA3C	protein_coding	semaphorin 3C [Source:HGNC Symbol;Acc:HGNC:10725]
RAB11FIP5	#N/A	0.0577296	#N/A	#N/A	#N/A	#N/A	#N/A	#N/A	#N/A	#N/A	#N/A	#N/A	#N/A	#N/A	#N/A	#N/A	#N/A	#N/A	#N/A	#N/A	0.00419862	#N/A	#N/A	#N/A	#N/A	#N/A	#N/A	0.113795	0.115804	#N/A	#N/A	#N/A	#N/A	#N/A	1.3784	#N/A	1.23385	1.48005	1.14428	0.979404	1.09484	0.264257	0.970793	0.862267	0.890157	#N/A	0.997038	1.1015	0.0989001	1.69144	1.45239	0.797264	#N/A	#N/A	#N/A	#N/A	#N/A	#N/A	#N/A	#N/A	0.0618526	#N/A	#N/A	21	ENSG00000135631	RAB11FIP5	protein_coding	RAB11 family interacting protein 5 [Source:HGNC Symbol;Acc:HGNC:24845]
LINC01091	#N/A	#N/A	5.45161	5.10292	4.53369	6.35591	3.53022	3.42244	2.47201	#N/A	0.621661	#N/A	0.74666	#N/A	#N/A	#N/A	#N/A	#N/A	#N/A	#N/A	#N/A	#N/A	#N/A	#N/A	#N/A	#N/A	3.60074	3.29501	3.68635	0.922497	#N/A	#N/A	#N/A	#N/A	#N/A	1.38685	#N/A	#N/A	#N/A	#N/A	#N/A	#N/A	#N/A	#N/A	#N/A	#N/A	#N/A	#N/A	#N/A	#N/A	#N/A	#N/A	#N/A	0.589467	1.34439	0.63184	1.74422	0.935696	#N/A	#N/A	#N/A	3.70082	4.51669	21	ENSG00000249464	LINC01091	lncRNA	long intergenic non-protein coding RNA 1091 [Source:HGNC Symbol;Acc:HGNC:27721]
ADAMTSL4	#N/A	#N/A	0.289955	0.203211	0.199347	0.211464	0.174892	0.256876	0.167845	#N/A	0.144694	0.0784315	0.263893	0.97975	#N/A	#N/A	#N/A	#N/A	#N/A	#N/A	#N/A	#N/A	#N/A	#N/A	#N/A	#N/A	#N/A	#N/A	#N/A	#N/A	#N/A	#N/A	#N/A	#N/A	#N/A	#N/A	#N/A	#N/A	#N/A	#N/A	#N/A	#N/A	0.720292	#N/A	#N/A	#N/A	#N/A	#N/A	#N/A	1.01764	#N/A	3.97143	0.697037	0.0686029	0.124574	0.0707213	#N/A	0.0938075	0.0895476	#N/A	0.265919	#N/A	#N/A	21	ENSG00000143382	ADAMTSL4	protein_coding	ADAMTS like 4 [Source:HGNC Symbol;Acc:HGNC:19706]
ITGB5	#N/A	#N/A	#N/A	#N/A	#N/A	#N/A	#N/A	1.84472	#N/A	0.650768	#N/A	#N/A	#N/A	#N/A	#N/A	#N/A	#N/A	#N/A	#N/A	#N/A	#N/A	#N/A	#N/A	#N/A	#N/A	#N/A	#N/A	#N/A	#N/A	#N/A	#N/A	#N/A	#N/A	#N/A	2.41855	3.26984	2.58714	2.02394	2.50195	2.31626	2.12731	2.0321	2.12155	1.88918	2.30594	2.49063	2.07336	2.24452	0.906763	1.98907	2.40819	#N/A	#N/A	#N/A	#N/A	#N/A	#N/A	#N/A	#N/A	#N/A	#N/A	5.39471	1.35293	21	ENSG00000082781	ITGB5	protein_coding	integrin subunit beta 5 [Source:HGNC Symbol;Acc:HGNC:6160]
STK39	#N/A	#N/A	#N/A	0.85702	#N/A	#N/A	1.32826	1.57186	#N/A	0.920715	#N/A	#N/A	#N/A	#N/A	#N/A	#N/A	#N/A	#N/A	#N/A	#N/A	#N/A	#N/A	#N/A	#N/A	#N/A	#N/A	1.61332	#N/A	#N/A	#N/A	#N/A	#N/A	#N/A	#N/A	4.70361	6.44872	3.58762	4.45318	3.52369	4.63001	5.27297	4.44993	3.49582	2.81612	2.96956	2.6872	2.3777	3.32363	#N/A	2.82609	4.82453	#N/A	#N/A	#N/A	#N/A	#N/A	#N/A	#N/A	#N/A	#N/A	#N/A	#N/A	#N/A	21	ENSG00000198648	STK39	protein_coding	serine/threonine kinase 39 [Source:HGNC Symbol;Acc:HGNC:17717]
OGN	#N/A	#N/A	4.314	2.3826	0.28397	0.389528	0.216936	1.67204	0.387732	#N/A	0.243817	0.123811	1.22948	#N/A	#N/A	#N/A	#N/A	#N/A	#N/A	#N/A	#N/A	#N/A	#N/A	#N/A	#N/A	#N/A	0.808905	0.471369	0.703322	#N/A	#N/A	0.133092	#N/A	#N/A	#N/A	#N/A	0.831583	#N/A	#N/A	#N/A	#N/A	#N/A	#N/A	#N/A	#N/A	#N/A	#N/A	#N/A	#N/A	#N/A	#N/A	1.04754	#N/A	#N/A	0.42712	0.343914	#N/A	#N/A	#N/A	0.0321659	#N/A	0.419803	0.300425	21	ENSG00000106809	OGN	protein_coding	osteoglycin [Source:HGNC Symbol;Acc:HGNC:8126]
GSTA4	#N/A	#N/A	5.30151	4.42352	1.13822	0.880651	0.527011	1.99683	0.822711	1.18988	0.368809	0.328104	#N/A	#N/A	#N/A	#N/A	#N/A	#N/A	#N/A	#N/A	#N/A	#N/A	#N/A	#N/A	#N/A	0.337698	2.05408	0.475631	0.648056	#N/A	#N/A	#N/A	#N/A	#N/A	#N/A	#N/A	1.06879	#N/A	0.810738	#N/A	0.677494	0.842693	#N/A	#N/A	#N/A	#N/A	#N/A	#N/A	#N/A	#N/A	0.790572	#N/A	#N/A	#N/A	#N/A	#N/A	#N/A	#N/A	#N/A	#N/A	#N/A	0.794883	0.277673	21	ENSG00000170899	GSTA4	protein_coding	glutathione S-transferase alpha 4 [Source:HGNC Symbol;Acc:HGNC:4629]
MAILR	#N/A	#N/A	2.21394	1.12321	1.59465	1.96207	2.09747	1.55166	1.87634	#N/A	0.952733	#N/A	#N/A	#N/A	#N/A	#N/A	#N/A	#N/A	#N/A	#N/A	#N/A	#N/A	#N/A	#N/A	#N/A	1.20362	1.4705	1.89917	#N/A	#N/A	#N/A	#N/A	#N/A	#N/A	#N/A	#N/A	#N/A	#N/A	#N/A	#N/A	#N/A	#N/A	#N/A	#N/A	#N/A	#N/A	#N/A	#N/A	#N/A	#N/A	#N/A	1.95825	1.02269	1.52612	2.09312	1.54453	0.957433	2.1011	1.04775	#N/A	#N/A	1.27878	1.16592	21	ENSG00000253320	MAILR	lncRNA	macrophage interferon regulatory lncRNA [Source:HGNC Symbol;Acc:HGNC:51558]
VDAC3	#N/A	#N/A	0.146284	0.126653	0.137944	0.109737	0.111157	0.0919239	0.108934	#N/A	0.0892429	#N/A	0.0972891	#N/A	#N/A	#N/A	#N/A	#N/A	#N/A	#N/A	#N/A	#N/A	#N/A	#N/A	#N/A	#N/A	0.133549	0.0904993	0.127609	#N/A	#N/A	#N/A	#N/A	#N/A	#N/A	#N/A	#N/A	#N/A	#N/A	#N/A	#N/A	#N/A	#N/A	#N/A	#N/A	#N/A	#N/A	#N/A	#N/A	#N/A	#N/A	0.0819477	0.0831632	0.0430027	0.0774869	0.0493762	#N/A	0.0604082	0.0757556	#N/A	#N/A	0.121979	0.094572	21	ENSG00000078668	VDAC3	protein_coding	voltage dependent anion channel 3 [Source:HGNC Symbol;Acc:HGNC:12674]
KIAA0930	#N/A	#N/A	3.79322	0.889409	0.260431	0.251133	0.183976	0.676268	#N/A	#N/A	0.148258	#N/A	#N/A	#N/A	#N/A	#N/A	#N/A	#N/A	#N/A	#N/A	#N/A	#N/A	#N/A	#N/A	#N/A	#N/A	#N/A	#N/A	#N/A	#N/A	#N/A	#N/A	#N/A	#N/A	1.49841	#N/A	1.04442	1.20643	0.953973	1.22773	1.46924	1.25503	#N/A	1.17053	#N/A	0.657552	0.955796	1.22491	0.517546	#N/A	#N/A	#N/A	#N/A	0.136174	#N/A	#N/A	#N/A	0.0842942	#N/A	#N/A	#N/A	#N/A	#N/A	21	ENSG00000100364	KIAA0930	protein_coding	KIAA0930 [Source:HGNC Symbol;Acc:HGNC:1314]
USP53	#N/A	#N/A	3.66571	1.16904	4.07168	3.41667	3.40917	0.870969	2.01788	#N/A	1.91498	#N/A	0.942788	#N/A	#N/A	#N/A	#N/A	#N/A	#N/A	#N/A	#N/A	#N/A	#N/A	#N/A	#N/A	#N/A	0.922346	0.839139	0.643827	#N/A	#N/A	#N/A	#N/A	#N/A	#N/A	#N/A	#N/A	#N/A	#N/A	#N/A	#N/A	#N/A	#N/A	#N/A	#N/A	#N/A	#N/A	#N/A	#N/A	#N/A	#N/A	3.7482	1.15323	1.20746	3.89095	2.89288	#N/A	2.93135	1.07907	#N/A	#N/A	1.30753	2.28217	21	ENSG00000145390	USP53	protein_coding	ubiquitin specific peptidase 53 [Source:HGNC Symbol;Acc:HGNC:29255]
#285577	#N/A	#N/A	1.04687	0.0734458	0.111536	0.103611	0.0799417	0.0727582	0.085657	#N/A	#N/A	#N/A	0.0715591	#N/A	#N/A	#N/A	#N/A	#N/A	#N/A	#N/A	#N/A	#N/A	#N/A	#N/A	#N/A	#N/A	0.163404	0.126611	0.152492	#N/A	#N/A	0.0438215	#N/A	#N/A	#N/A	#N/A	0.728363	#N/A	#N/A	#N/A	#N/A	#N/A	0.700086	#N/A	#N/A	#N/A	#N/A	#N/A	#N/A	#N/A	#N/A	0.135347	#N/A	#N/A	0.0924447	0.0589678	#N/A	0.0629335	0.0634697	#N/A	#N/A	0.12811	0.0938491	21	ENSG00000285577		lncRNA	novel transcript, antisense to LTBP1
MNS1	#N/A	#N/A	0.425889	0.19475	#N/A	0.170586	0.162534	0.163399	#N/A	0.984591	#N/A	#N/A	#N/A	#N/A	#N/A	#N/A	#N/A	#N/A	#N/A	#N/A	#N/A	#N/A	#N/A	#N/A	#N/A	#N/A	#N/A	#N/A	#N/A	#N/A	#N/A	#N/A	#N/A	#N/A	1.3322	#N/A	1.72207	1.6946	1.63125	1.47464	1.56677	#N/A	1.94097	1.4466	#N/A	#N/A	1.19151	1.56628	#N/A	1.41487	1.39084	#N/A	0.123901	#N/A	#N/A	#N/A	#N/A	#N/A	#N/A	#N/A	#N/A	0.156229	0.0949989	21	ENSG00000138587	MNS1	protein_coding	meiosis specific nuclear structural 1 [Source:HGNC Symbol;Acc:HGNC:29636]
#239462	#N/A	#N/A	0.0999437	#N/A	0.116749	0.115105	#N/A	0.114485	0.100918	#N/A	#N/A	#N/A	#N/A	#N/A	#N/A	#N/A	#N/A	#N/A	#N/A	#N/A	#N/A	#N/A	#N/A	#N/A	#N/A	#N/A	0.125115	0.0993036	#N/A	#N/A	#N/A	#N/A	#N/A	#N/A	0.144314	#N/A	0.0890461	0.163323	0.141126	0.197033	1.61349	#N/A	2.52014	0.110737	0.127129	#N/A	0.161967	0.204188	#N/A	0.16957	0.233925	#N/A	#N/A	0.0525925	#N/A	#N/A	#N/A	#N/A	#N/A	#N/A	#N/A	#N/A	#N/A	21	ENSG00000239462		lncRNA	novel transcript
GABARAP	#N/A	#N/A	0.0455191	0.0153989	0.0305094	#N/A	#N/A	0.0318272	#N/A	#N/A	#N/A	#N/A	0.0164722	#N/A	#N/A	#N/A	0.00230865	#N/A	#N/A	#N/A	#N/A	#N/A	#N/A	#N/A	#N/A	#N/A	#N/A	#N/A	#N/A	#N/A	#N/A	#N/A	#N/A	#N/A	0.0466622	#N/A	0.0412197	0.042267	#N/A	#N/A	0.0209198	0.0221553	0.0428261	0.0445547	0.0399104	0.0348952	0.0502123	0.0418924	#N/A	0.0485361	0.0168862	#N/A	#N/A	0.0131493	#N/A	#N/A	#N/A	#N/A	0.0132979	#N/A	#N/A	#N/A	#N/A	21	ENSG00000170296	GABARAP	protein_coding	GABA type A receptor-associated protein [Source:HGNC Symbol;Acc:HGNC:4067]
SLC47A2	#N/A	#N/A	3.943	0.426132	0.2354	0.231332	0.199432	0.48978	0.206548	#N/A	0.155133	#N/A	0.321515	#N/A	#N/A	#N/A	#N/A	#N/A	#N/A	#N/A	#N/A	#N/A	#N/A	#N/A	#N/A	#N/A	0.321133	0.225309	0.223768	#N/A	#N/A	#N/A	#N/A	#N/A	#N/A	#N/A	#N/A	#N/A	#N/A	#N/A	#N/A	#N/A	#N/A	1.16317	#N/A	#N/A	#N/A	#N/A	#N/A	1.16117	#N/A	2.11171	0.390753	0.0967504	#N/A	0.0970397	#N/A	#N/A	0.108349	#N/A	0.15713	0.229358	#N/A	21	ENSG00000180638	SLC47A2	protein_coding	solute carrier family 47 member 2 [Source:HGNC Symbol;Acc:HGNC:26439]
NOP10	#N/A	#N/A	#N/A	#N/A	#N/A	#N/A	#N/A	0.0607979	#N/A	#N/A	0.0380948	#N/A	#N/A	#N/A	#N/A	#N/A	0.00453486	#N/A	#N/A	#N/A	#N/A	#N/A	#N/A	#N/A	#N/A	0.0340585	0.0660876	#N/A	#N/A	#N/A	#N/A	#N/A	#N/A	#N/A	0.0861239	#N/A	0.0865355	0.0881542	0.0878199	0.0878183	0.0993479	0.0787155	0.0969968	0.0812158	0.0780218	#N/A	0.0903436	0.0864471	#N/A	0.0868094	0.0903146	0.041828	#N/A	#N/A	#N/A	#N/A	#N/A	#N/A	#N/A	#N/A	#N/A	0.0605197	#N/A	21	ENSG00000182117	NOP10	protein_coding	NOP10 ribonucleoprotein [Source:HGNC Symbol;Acc:HGNC:14378]
C9orf64	#N/A	#N/A	0.771866	0.168172	#N/A	0.169825	0.134285	0.326866	0.133321	#N/A	0.133505	#N/A	#N/A	#N/A	#N/A	#N/A	#N/A	#N/A	#N/A	#N/A	#N/A	#N/A	#N/A	#N/A	#N/A	#N/A	#N/A	#N/A	#N/A	#N/A	#N/A	#N/A	#N/A	#N/A	1.23396	#N/A	1.52439	1.33042	1.85329	1.49405	1.01221	#N/A	1.33862	1.19917	0.730695	#N/A	1.16113	#N/A	#N/A	1.48434	#N/A	#N/A	#N/A	#N/A	#N/A	0.0736246	#N/A	#N/A	#N/A	#N/A	0.100377	0.145082	#N/A	21	ENSG00000165118	C9orf64	protein_coding	chromosome 9 open reading frame 64 [Source:HGNC Symbol;Acc:HGNC:28144]
#258489	#N/A	#N/A	0.100928	0.0968789	#N/A	#N/A	#N/A	0.0875976	#N/A	#N/A	#N/A	#N/A	#N/A	#N/A	#N/A	#N/A	#N/A	#N/A	#N/A	#N/A	#N/A	#N/A	#N/A	#N/A	#N/A	#N/A	0.0965061	#N/A	#N/A	#N/A	0.0427383	#N/A	0.039638	#N/A	0.12215	#N/A	0.0658069	0.116881	0.089628	0.121281	0.10607	0.111474	0.120276	0.0873277	0.111283	0.0960621	0.118526	0.117473	#N/A	0.112501	0.0968621	#N/A	#N/A	#N/A	#N/A	#N/A	#N/A	#N/A	#N/A	#N/A	#N/A	#N/A	#N/A	21	ENSG00000258489		lncRNA	novel transcript
MAGEF1	#N/A	#N/A	0.0477649	#N/A	#N/A	#N/A	0.0716809	0.0893973	0.0770818	0.018895	#N/A	#N/A	#N/A	#N/A	#N/A	#N/A	#N/A	#N/A	#N/A	#N/A	#N/A	#N/A	#N/A	#N/A	#N/A	#N/A	#N/A	#N/A	#N/A	#N/A	#N/A	#N/A	#N/A	#N/A	0.034455	#N/A	0.0767409	0.0643951	0.0633768	0.0358075	0.128676	0.0856846	0.187914	0.04736	0.0783216	0.0983395	0.0810532	0.103041	#N/A	0.0981407	0.041348	#N/A	#N/A	#N/A	#N/A	#N/A	#N/A	0.039157	#N/A	#N/A	#N/A	#N/A	#N/A	21	ENSG00000177383	MAGEF1	protein_coding	MAGE family member F1 [Source:HGNC Symbol;Acc:HGNC:29639]
#235189	#N/A	#N/A	1.3832	0.805014	0.501004	#N/A	0.294414	0.729768	0.325207	1.15041	#N/A	0.186125	0.545797	#N/A	#N/A	#N/A	#N/A	#N/A	#N/A	#N/A	#N/A	#N/A	#N/A	#N/A	#N/A	#N/A	0.700968	#N/A	#N/A	#N/A	#N/A	#N/A	#N/A	#N/A	0.758244	#N/A	#N/A	0.814269	0.760656	0.799037	0.783243	#N/A	0.849784	#N/A	#N/A	0.66886	0.816293	1.07356	#N/A	0.820973	#N/A	#N/A	#N/A	#N/A	#N/A	#N/A	0.0932367	#N/A	#N/A	#N/A	#N/A	#N/A	#N/A	21	ENSG00000235189		lncRNA	novel transcript
HHIPL1	#N/A	#N/A	#N/A	#N/A	#N/A	#N/A	#N/A	0.0889903	#N/A	0.07133	#N/A	#N/A	#N/A	#N/A	#N/A	#N/A	#N/A	#N/A	#N/A	#N/A	#N/A	#N/A	#N/A	#N/A	#N/A	#N/A	#N/A	#N/A	0.0971914	#N/A	#N/A	#N/A	#N/A	#N/A	0.159087	#N/A	0.137258	0.120271	0.111654	0.146736	0.153824	0.132666	0.377303	0.147996	0.14641	0.130021	0.138195	0.147373	0.11523	0.11016	0.144704	#N/A	0.0681445	#N/A	#N/A	#N/A	#N/A	#N/A	#N/A	#N/A	#N/A	0.0732104	#N/A	21	ENSG00000182218	HHIPL1	protein_coding	HHIP like 1 [Source:HGNC Symbol;Acc:HGNC:19710]
ZC2HC1A	#N/A	#N/A	0.667229	#N/A	#N/A	#N/A	#N/A	0.752216	#N/A	1.9111	#N/A	0.878735	#N/A	#N/A	#N/A	#N/A	#N/A	#N/A	#N/A	#N/A	#N/A	#N/A	#N/A	#N/A	#N/A	#N/A	#N/A	#N/A	#N/A	#N/A	#N/A	#N/A	#N/A	#N/A	1.97387	2.17246	2.28494	2.35856	2.64095	2.132	2.04758	1.65446	2.44319	2.11394	2.63992	1.98781	2.54091	2.60061	#N/A	2.47013	2.37693	#N/A	#N/A	#N/A	#N/A	#N/A	#N/A	#N/A	#N/A	#N/A	#N/A	#N/A	1.59422	21	ENSG00000104427	ZC2HC1A	protein_coding	zinc finger C2HC-type containing 1A [Source:HGNC Symbol;Acc:HGNC:24277]
PDK3	#N/A	#N/A	#N/A	#N/A	#N/A	#N/A	#N/A	0.822116	#N/A	1.70892	0.408783	#N/A	#N/A	#N/A	#N/A	#N/A	#N/A	#N/A	#N/A	#N/A	#N/A	#N/A	#N/A	#N/A	#N/A	#N/A	#N/A	#N/A	#N/A	#N/A	#N/A	0.168614	0.502586	#N/A	1.69951	0.179749	2.09816	2.04595	2.23705	2.01057	1.89345	0.867525	2.12156	2.07151	2.11735	2.27941	1.54278	1.73371	#N/A	1.97226	1.79642	#N/A	#N/A	#N/A	#N/A	#N/A	#N/A	#N/A	#N/A	#N/A	#N/A	#N/A	#N/A	21	ENSG00000067992	PDK3	protein_coding	pyruvate dehydrogenase kinase 3 [Source:HGNC Symbol;Acc:HGNC:8811]
IDS	#N/A	#N/A	0.872604	#N/A	#N/A	#N/A	#N/A	0.864028	1.04884	1.00746	1.33937	#N/A	#N/A	#N/A	#N/A	#N/A	#N/A	#N/A	#N/A	#N/A	#N/A	#N/A	#N/A	#N/A	#N/A	#N/A	#N/A	#N/A	#N/A	#N/A	#N/A	#N/A	#N/A	#N/A	1.03597	1.13363	1.88319	1.20293	1.8726	1.25313	0.94369	0.684315	1.62672	1.49756	1.65723	1.18991	1.49203	1.45021	#N/A	1.84317	0.938208	#N/A	#N/A	#N/A	#N/A	#N/A	#N/A	#N/A	#N/A	#N/A	#N/A	#N/A	#N/A	21	ENSG00000010404	IDS	protein_coding	iduronate 2-sulfatase [Source:HGNC Symbol;Acc:HGNC:5389]
SNHG8	#N/A	#N/A	0.219995	0.053871	#N/A	0.150225	#N/A	0.0387852	0.133989	#N/A	0.0967398	#N/A	#N/A	#N/A	#N/A	#N/A	#N/A	#N/A	#N/A	#N/A	#N/A	#N/A	#N/A	#N/A	0.00873661	#N/A	#N/A	0.0848468	#N/A	#N/A	#N/A	#N/A	#N/A	#N/A	#N/A	#N/A	1.25938	#N/A	#N/A	#N/A	#N/A	#N/A	0.985069	0.433	0.231036	#N/A	1.10267	#N/A	#N/A	1.25309	#N/A	0.132042	0.0578788	0.0614441	0.0725259	0.068632	#N/A	0.0674883	0.0579797	#N/A	#N/A	#N/A	#N/A	21	ENSG00000269893	SNHG8	lncRNA	small nucleolar RNA host gene 8 [Source:HGNC Symbol;Acc:HGNC:33098]
ARMC2	#N/A	#N/A	0.793637	#N/A	#N/A	0.698262	0.553466	0.593607	#N/A	0.745006	0.218302	#N/A	#N/A	#N/A	#N/A	#N/A	#N/A	#N/A	#N/A	#N/A	#N/A	#N/A	#N/A	#N/A	#N/A	#N/A	#N/A	#N/A	#N/A	#N/A	#N/A	#N/A	#N/A	#N/A	1.1205	#N/A	0.821445	0.957601	0.906841	0.851321	0.920132	1.17266	0.789147	0.686702	0.597483	0.784307	0.864569	0.994588	#N/A	0.689093	0.706817	#N/A	#N/A	#N/A	#N/A	#N/A	#N/A	#N/A	#N/A	#N/A	#N/A	#N/A	#N/A	21	ENSG00000118690	ARMC2	protein_coding	armadillo repeat containing 2 [Source:HGNC Symbol;Acc:HGNC:23045]
#280195	#N/A	#N/A	0.566171	#N/A	#N/A	#N/A	#N/A	0.146976	#N/A	0.216065	#N/A	#N/A	#N/A	#N/A	#N/A	#N/A	#N/A	#N/A	#N/A	#N/A	#N/A	#N/A	0.0346213	#N/A	#N/A	#N/A	#N/A	0.155575	#N/A	#N/A	#N/A	#N/A	0.0770323	#N/A	1.37496	#N/A	0.642306	1.48549	1.49716	1.39461	2.42993	0.244092	1.97567	0.146722	#N/A	#N/A	2.03004	1.75686	#N/A	1.78115	1.93815	1.38671	#N/A	#N/A	#N/A	#N/A	#N/A	#N/A	#N/A	#N/A	0.100845	#N/A	#N/A	21	ENSG00000280195		lncRNA	novel transcript, antisense to RPL10
BCAT1	#N/A	#N/A	#N/A	0.0971758	0.0892899	#N/A	0.0715272	0.0631638	0.0747701	#N/A	#N/A	#N/A	#N/A	#N/A	#N/A	#N/A	#N/A	#N/A	#N/A	#N/A	#N/A	#N/A	#N/A	#N/A	#N/A	#N/A	#N/A	#N/A	#N/A	#N/A	#N/A	#N/A	#N/A	#N/A	0.0996529	#N/A	0.00531397	0.113308	0.0594454	0.0169499	0.162387	0.095682	0.155348	0.0974376	0.11138	#N/A	0.0868566	0.0763846	#N/A	0.0818265	0.0795885	0.02851	#N/A	#N/A	0.0481146	#N/A	#N/A	#N/A	#N/A	#N/A	#N/A	#N/A	#N/A	21	ENSG00000060982	BCAT1	protein_coding	branched chain amino acid transaminase 1 [Source:HGNC Symbol;Acc:HGNC:976]
LINC00683	#N/A	#N/A	0.0557642	#N/A	#N/A	0.118767	#N/A	0.0542442	#N/A	0.0687356	#N/A	0.0609422	#N/A	#N/A	#N/A	#N/A	#N/A	#N/A	#N/A	#N/A	#N/A	#N/A	#N/A	#N/A	#N/A	0.0561871	#N/A	#N/A	#N/A	#N/A	#N/A	#N/A	#N/A	#N/A	0.0971655	#N/A	0.139721	0.111521	0.224069	0.211878	0.477725	0.106024	1.04323	0.0998951	0.096101	#N/A	0.496308	0.103638	0.0806553	0.412479	0.247704	#N/A	#N/A	#N/A	#N/A	#N/A	#N/A	#N/A	#N/A	#N/A	#N/A	#N/A	#N/A	21	ENSG00000266256	LINC00683	lncRNA	long intergenic non-protein coding RNA 683 [Source:HGNC Symbol;Acc:HGNC:44467]
ZDHHC18	#N/A	#N/A	#N/A	#N/A	#N/A	#N/A	#N/A	0.93615	#N/A	1.02126	0.35483	#N/A	#N/A	#N/A	#N/A	#N/A	#N/A	#N/A	#N/A	#N/A	#N/A	#N/A	#N/A	#N/A	#N/A	#N/A	#N/A	1.34464	#N/A	#N/A	#N/A	#N/A	#N/A	#N/A	0.948705	#N/A	1.18023	0.992489	1.1265	0.988587	1.08363	1.30788	1.04207	0.870411	1.50564	1.10929	1.00706	1.04296	0.829893	1.3338	#N/A	#N/A	#N/A	#N/A	#N/A	#N/A	0.1367	#N/A	#N/A	0.0493856	#N/A	#N/A	#N/A	21	ENSG00000204160	ZDHHC18	protein_coding	zinc finger DHHC-type palmitoyltransferase 18 [Source:HGNC Symbol;Acc:HGNC:20712]
POP5	#N/A	#N/A	#N/A	#N/A	0.158315	#N/A	#N/A	0.229864	0.157046	0.591354	#N/A	0.0746509	#N/A	#N/A	#N/A	#N/A	#N/A	#N/A	#N/A	#N/A	#N/A	#N/A	#N/A	#N/A	#N/A	#N/A	#N/A	#N/A	#N/A	#N/A	#N/A	#N/A	#N/A	#N/A	1.06213	#N/A	1.83179	1.27968	1.13505	1.02026	1.08505	0.711955	1.084	1.48801	0.885529	0.386189	0.930373	1.28525	#N/A	1.48119	1.29822	#N/A	#N/A	#N/A	#N/A	#N/A	#N/A	#N/A	#N/A	#N/A	0.205526	#N/A	#N/A	21	ENSG00000167272	POP5	protein_coding	POP5 homolog, ribonuclease P/MRP subunit [Source:HGNC Symbol;Acc:HGNC:17689]
QPRT	#N/A	#N/A	0.0643571	#N/A	#N/A	0.117674	#N/A	0.0450267	0.103221	0.0508588	#N/A	#N/A	#N/A	#N/A	#N/A	#N/A	#N/A	#N/A	#N/A	#N/A	#N/A	#N/A	#N/A	#N/A	#N/A	#N/A	#N/A	#N/A	#N/A	#N/A	0.030006	#N/A	#N/A	0.0548999	0.164977	#N/A	0.0610536	0.287991	0.116823	0.228747	1.97426	0.0336266	0.785069	0.0981797	0.0988573	#N/A	0.238056	0.168525	#N/A	0.125994	0.179822	#N/A	#N/A	#N/A	#N/A	#N/A	#N/A	#N/A	#N/A	#N/A	#N/A	#N/A	#N/A	21	ENSG00000103485	QPRT	protein_coding	quinolinate phosphoribosyltransferase [Source:HGNC Symbol;Acc:HGNC:9755]
FOXD1	#N/A	#N/A	0.0811974	0.0661137	0.0597564	#N/A	#N/A	0.0603598	#N/A	#N/A	#N/A	#N/A	#N/A	#N/A	#N/A	#N/A	#N/A	#N/A	#N/A	#N/A	#N/A	#N/A	#N/A	#N/A	#N/A	#N/A	0.065161	#N/A	#N/A	#N/A	0.036224	#N/A	#N/A	#N/A	0.0849098	#N/A	0.0833329	0.0863408	0.0880847	0.086384	0.0982209	0.0661996	0.0957468	0.0800631	0.0764753	0.0658049	0.0891263	0.0849297	#N/A	0.0859265	0.0871045	#N/A	#N/A	#N/A	#N/A	#N/A	#N/A	#N/A	#N/A	#N/A	#N/A	#N/A	#N/A	21	ENSG00000251493	FOXD1	protein_coding	forkhead box D1 [Source:HGNC Symbol;Acc:HGNC:3802]
C6orf120	#N/A	#N/A	0.105555	0.13178	#N/A	#N/A	0.115752	0.0960516	0.124324	#N/A	#N/A	#N/A	0.0689892	#N/A	#N/A	#N/A	#N/A	#N/A	#N/A	#N/A	#N/A	#N/A	#N/A	#N/A	#N/A	#N/A	#N/A	#N/A	#N/A	#N/A	#N/A	#N/A	#N/A	#N/A	0.55452	#N/A	0.130153	0.504413	0.170974	0.485017	1.71131	0.181585	2.28081	0.0869127	0.159672	#N/A	0.829472	0.133103	#N/A	0.163442	1.15793	#N/A	#N/A	#N/A	#N/A	#N/A	#N/A	0.0631371	#N/A	#N/A	#N/A	#N/A	#N/A	21	ENSG00000185127	C6orf120	protein_coding	chromosome 6 open reading frame 120 [Source:HGNC Symbol;Acc:HGNC:21247]
#258831	#N/A	#N/A	0.114	0.0951294	#N/A	#N/A	#N/A	0.0864494	#N/A	0.105522	#N/A	#N/A	0.0529602	#N/A	#N/A	#N/A	#N/A	#N/A	#N/A	#N/A	#N/A	#N/A	#N/A	#N/A	#N/A	#N/A	#N/A	#N/A	#N/A	#N/A	#N/A	#N/A	#N/A	#N/A	0.118971	#N/A	0.119653	0.121572	0.106943	0.120367	0.136706	0.109635	0.133305	0.112568	0.10864	#N/A	0.124332	0.102853	#N/A	0.120158	0.120752	0.0819021	0.0610917	#N/A	#N/A	#N/A	#N/A	#N/A	#N/A	#N/A	#N/A	#N/A	#N/A	21	ENSG00000258831		lncRNA	novel transcript
TM9SF1#100926	#N/A	#N/A	#N/A	0.165214	#N/A	#N/A	#N/A	#N/A	0.167307	#N/A	0.0975774	#N/A	#N/A	#N/A	#N/A	#N/A	#N/A	#N/A	#N/A	#N/A	0.0051332	#N/A	#N/A	#N/A	#N/A	#N/A	#N/A	#N/A	#N/A	#N/A	#N/A	#N/A	#N/A	#N/A	1.27246	0.118575	2.1071	1.13666	1.27637	1.43846	1.14077	0.359603	1.08251	0.929093	0.805151	0.187624	0.906293	1.11979	#N/A	1.33706	1.10512	#N/A	#N/A	#N/A	#N/A	0.0600578	#N/A	#N/A	#N/A	#N/A	#N/A	#N/A	#N/A	21	ENSG00000100926	TM9SF1	protein_coding	transmembrane 9 superfamily member 1 [Source:HGNC Symbol;Acc:HGNC:11864]
CAST	#N/A	#N/A	#N/A	#N/A	#N/A	#N/A	0.649333	#N/A	1.277	0.637376	1.24586	1.30608	#N/A	#N/A	#N/A	#N/A	#N/A	#N/A	#N/A	#N/A	#N/A	#N/A	#N/A	#N/A	#N/A	#N/A	#N/A	#N/A	#N/A	#N/A	#N/A	#N/A	#N/A	#N/A	0.751082	1.62921	1.26047	0.73887	1.15287	1.14554	0.717079	0.681533	0.563568	0.654527	#N/A	#N/A	#N/A	0.591456	#N/A	0.493347	0.696471	#N/A	#N/A	#N/A	#N/A	0.974418	0.968722	1.00397	#N/A	#N/A	#N/A	#N/A	#N/A	21	ENSG00000153113	CAST	protein_coding	calpastatin [Source:HGNC Symbol;Acc:HGNC:1515]
#286797	#N/A	#N/A	1.07914	#N/A	0.14172	0.174879	0.160409	#N/A	0.159764	#N/A	#N/A	#N/A	0.267985	#N/A	#N/A	#N/A	#N/A	#N/A	#N/A	#N/A	#N/A	#N/A	#N/A	#N/A	#N/A	#N/A	0.152056	0.170558	0.155833	#N/A	#N/A	#N/A	#N/A	#N/A	#N/A	#N/A	#N/A	#N/A	1.27136	#N/A	#N/A	#N/A	1.13042	#N/A	#N/A	#N/A	0.984927	0.905372	#N/A	1.88624	#N/A	2.40039	0.346118	0.0675008	0.128562	0.0846459	#N/A	0.0829699	#N/A	#N/A	#N/A	0.166617	#N/A	21	ENSG00000286797		lncRNA	novel transcript
SLC9B1	#N/A	#N/A	0.67429	0.0998322	0.122703	#N/A	#N/A	#N/A	0.120815	0.323315	0.108853	#N/A	#N/A	#N/A	#N/A	#N/A	#N/A	#N/A	#N/A	#N/A	#N/A	#N/A	#N/A	#N/A	#N/A	#N/A	#N/A	#N/A	#N/A	#N/A	#N/A	#N/A	#N/A	#N/A	1.59512	#N/A	1.4437	2.02619	2.64477	2.05151	2.16387	0.280104	2.49547	1.52341	0.28544	0.18999	2.00241	1.77082	#N/A	2.26942	1.71382	#N/A	#N/A	#N/A	#N/A	#N/A	#N/A	#N/A	#N/A	#N/A	#N/A	#N/A	#N/A	21	ENSG00000164037	SLC9B1	protein_coding	solute carrier family 9 member B1 [Source:HGNC Symbol;Acc:HGNC:24244]
SF3B1	#N/A	#N/A	#N/A	0.615525	#N/A	#N/A	#N/A	#N/A	0.808947	0.796128	1.88809	0.779628	#N/A	#N/A	#N/A	#N/A	#N/A	#N/A	#N/A	#N/A	#N/A	#N/A	#N/A	#N/A	#N/A	#N/A	#N/A	#N/A	#N/A	#N/A	#N/A	#N/A	#N/A	#N/A	0.957617	#N/A	1.3616	0.903	0.98327	1.01861	0.899584	0.988745	0.700347	0.863282	0.941857	1.17495	0.813159	0.942515	1.14275	0.814143	0.889093	#N/A	#N/A	#N/A	#N/A	#N/A	#N/A	#N/A	#N/A	#N/A	#N/A	#N/A	#N/A	21	ENSG00000115524	SF3B1	protein_coding	splicing factor 3b subunit 1 [Source:HGNC Symbol;Acc:HGNC:10768]
SLC7A14-AS1	#N/A	#N/A	0.405295	#N/A	#N/A	0.118693	#N/A	#N/A	0.113534	#N/A	#N/A	#N/A	#N/A	#N/A	#N/A	#N/A	#N/A	#N/A	#N/A	#N/A	#N/A	#N/A	#N/A	#N/A	#N/A	#N/A	#N/A	#N/A	#N/A	#N/A	#N/A	#N/A	0.0350934	#N/A	0.942411	#N/A	0.309817	0.323466	0.676824	0.148006	2.78017	0.151124	2.59844	0.111284	0.0782555	0.121475	2.27609	0.900149	#N/A	1.58551	0.401607	#N/A	#N/A	#N/A	0.0901887	#N/A	#N/A	0.0620103	#N/A	#N/A	#N/A	#N/A	#N/A	21	ENSG00000285051	SLC7A14-AS1	lncRNA	SLC7A14 antisense RNA 1 [Source:HGNC Symbol;Acc:HGNC:54092]
LINC02391	#N/A	#N/A	0.0221661	#N/A	0.0615575	0.0590412	0.0480088	#N/A	0.0521216	#N/A	#N/A	#N/A	#N/A	#N/A	#N/A	#N/A	#N/A	#N/A	#N/A	#N/A	#N/A	#N/A	#N/A	#N/A	#N/A	#N/A	#N/A	#N/A	#N/A	#N/A	#N/A	#N/A	#N/A	#N/A	0.0652838	0.0431367	0.0217731	0.080838	0.0815084	0.0342153	0.0717033	0.0467679	0.116109	0.0240759	0.0777654	0.0655237	0.0252399	0.0444376	#N/A	0.0653055	0.0598935	#N/A	#N/A	#N/A	#N/A	#N/A	#N/A	#N/A	#N/A	#N/A	#N/A	#N/A	#N/A	21	ENSG00000277851	LINC02391	lncRNA	long intergenic non-protein coding RNA 2391 [Source:HGNC Symbol;Acc:HGNC:53318]
IGSF8	#N/A	#N/A	1.07593	#N/A	#N/A	#N/A	#N/A	#N/A	0.176267	1.53426	#N/A	#N/A	#N/A	#N/A	#N/A	#N/A	#N/A	#N/A	#N/A	#N/A	#N/A	#N/A	#N/A	#N/A	#N/A	#N/A	#N/A	0.163278	#N/A	0.0568492	#N/A	#N/A	#N/A	#N/A	1.68443	0.145814	2.20338	2.37211	1.5634	1.43598	1.51635	1.30428	1.43766	1.4302	1.2636	0.381285	1.56586	1.87913	#N/A	1.51422	1.81802	#N/A	#N/A	#N/A	#N/A	#N/A	#N/A	#N/A	#N/A	#N/A	#N/A	#N/A	#N/A	21	ENSG00000162729	IGSF8	protein_coding	immunoglobulin superfamily member 8 [Source:HGNC Symbol;Acc:HGNC:17813]
KIAA0825	#N/A	#N/A	0.760736	1.05431	1.22872	1.2683	#N/A	#N/A	1.01255	0.930464	#N/A	#N/A	#N/A	#N/A	#N/A	#N/A	#N/A	#N/A	#N/A	#N/A	#N/A	#N/A	#N/A	#N/A	#N/A	#N/A	#N/A	#N/A	#N/A	#N/A	#N/A	#N/A	#N/A	#N/A	0.762948	#N/A	0.892869	0.737208	1.27847	1.0495	0.809899	#N/A	1.14519	1.09551	1.20425	0.819133	0.925749	1.19425	#N/A	1.06391	1.04487	#N/A	#N/A	#N/A	#N/A	#N/A	#N/A	#N/A	#N/A	#N/A	#N/A	#N/A	1.05401	21	ENSG00000185261	KIAA0825	protein_coding	KIAA0825 [Source:HGNC Symbol;Acc:HGNC:28532]
POGLUT3	#N/A	#N/A	1.43501	#N/A	0.287436	#N/A	0.188446	#N/A	0.291477	0.889023	#N/A	0.129247	#N/A	#N/A	#N/A	#N/A	#N/A	#N/A	#N/A	#N/A	#N/A	#N/A	#N/A	#N/A	#N/A	#N/A	0.434133	#N/A	#N/A	#N/A	#N/A	#N/A	#N/A	0.144891	#N/A	#N/A	1.26568	0.790182	1.53771	0.97028	0.786196	#N/A	1.06608	0.70353	0.891341	#N/A	0.879734	0.846065	#N/A	1.19488	0.671475	#N/A	#N/A	#N/A	#N/A	#N/A	#N/A	#N/A	#N/A	#N/A	0.168975	#N/A	#N/A	21	ENSG00000178202	POGLUT3	protein_coding	protein O-glucosyltransferase 3 [Source:HGNC Symbol;Acc:HGNC:28496]
FERMT3	#N/A	#N/A	2.25757	0.598321	0.168701	0.196909	0.132115	#N/A	0.162964	#N/A	#N/A	#N/A	#N/A	#N/A	#N/A	#N/A	#N/A	#N/A	#N/A	#N/A	#N/A	#N/A	#N/A	#N/A	#N/A	#N/A	#N/A	#N/A	#N/A	#N/A	#N/A	#N/A	#N/A	#N/A	1.08236	#N/A	1.32915	1.3763	1.07775	1.23675	1.3506	1.46182	1.07023	1.18233	1.39356	#N/A	1.19238	1.12257	#N/A	1.10027	1.36992	#N/A	0.328032	#N/A	#N/A	#N/A	#N/A	#N/A	#N/A	#N/A	#N/A	#N/A	#N/A	21	ENSG00000149781	FERMT3	protein_coding	FERM domain containing kindlin 3 [Source:HGNC Symbol;Acc:HGNC:23151]
MYO16	#N/A	#N/A	0.413207	0.0930664	#N/A	#N/A	#N/A	#N/A	0.12691	#N/A	#N/A	0.0757361	#N/A	#N/A	0.0119841	0.00728415	#N/A	#N/A	#N/A	#N/A	#N/A	#N/A	#N/A	#N/A	#N/A	#N/A	#N/A	0.100343	#N/A	#N/A	0.0746115	#N/A	#N/A	#N/A	#N/A	0.124471	#N/A	1.03276	0.799368	0.872749	2.07002	#N/A	2.47462	#N/A	0.146131	#N/A	1.214	1.33564	#N/A	0.804975	#N/A	0.184446	#N/A	0.0669161	#N/A	#N/A	#N/A	#N/A	#N/A	#N/A	#N/A	#N/A	0.112669	21	ENSG00000041515	MYO16	protein_coding	myosin XVI [Source:HGNC Symbol;Acc:HGNC:29822]
CFAP20DC-AS1	#N/A	#N/A	#N/A	#N/A	#N/A	#N/A	#N/A	#N/A	0.0578634	0.103727	#N/A	#N/A	0.038459	#N/A	#N/A	#N/A	#N/A	#N/A	#N/A	#N/A	#N/A	#N/A	#N/A	#N/A	#N/A	#N/A	#N/A	#N/A	#N/A	#N/A	0.0101969	#N/A	#N/A	0.0387728	0.0702361	#N/A	0.0419362	0.0712797	0.033367	0.0632472	2.21694	0.0429687	1.64411	0.101905	0.109788	0.0580247	0.300599	0.046871	#N/A	0.0498719	0.0859129	#N/A	#N/A	#N/A	#N/A	#N/A	#N/A	#N/A	#N/A	#N/A	0.0520712	#N/A	#N/A	21	ENSG00000242428	CFAP20DC-AS1	lncRNA	CFAP20DC antisense RNA 1 [Source:HGNC Symbol;Acc:HGNC:41063]
REPS1	#N/A	#N/A	0.557522	#N/A	#N/A	#N/A	#N/A	#N/A	0.847607	0.624929	#N/A	#N/A	#N/A	#N/A	#N/A	#N/A	#N/A	#N/A	#N/A	#N/A	#N/A	#N/A	#N/A	#N/A	#N/A	#N/A	#N/A	#N/A	#N/A	#N/A	#N/A	#N/A	#N/A	#N/A	0.703105	1.45193	0.569209	0.679536	0.69889	0.630019	0.67414	0.588602	0.690822	0.750958	0.76196	0.621486	0.675204	0.772583	1.446	0.695969	0.602512	#N/A	#N/A	#N/A	#N/A	#N/A	#N/A	#N/A	#N/A	#N/A	1.12439	#N/A	#N/A	21	ENSG00000135597	REPS1	protein_coding	RALBP1 associated Eps domain containing 1 [Source:HGNC Symbol;Acc:HGNC:15578]
SEPTIN11	#N/A	#N/A	#N/A	#N/A	#N/A	#N/A	#N/A	#N/A	#N/A	1.43999	#N/A	0.897537	#N/A	#N/A	#N/A	#N/A	#N/A	#N/A	#N/A	#N/A	#N/A	#N/A	#N/A	#N/A	#N/A	#N/A	#N/A	#N/A	#N/A	#N/A	0.875785	#N/A	1.50459	1.05896	2.48058	2.37659	3.56114	2.95371	3.86444	3.05648	2.69834	1.93757	3.61078	3.0259	2.92918	3.17213	2.95065	3.09756	#N/A	3.40238	2.22556	#N/A	#N/A	#N/A	#N/A	#N/A	#N/A	#N/A	#N/A	#N/A	#N/A	#N/A	#N/A	21	ENSG00000138758	SEPTIN11	protein_coding	septin 11 [Source:HGNC Symbol;Acc:HGNC:25589]
PPIB	#N/A	#N/A	#N/A	#N/A	#N/A	#N/A	#N/A	#N/A	#N/A	2.07935	#N/A	0.257686	#N/A	#N/A	#N/A	#N/A	#N/A	#N/A	#N/A	#N/A	#N/A	#N/A	#N/A	#N/A	#N/A	0.165909	0.951281	#N/A	#N/A	#N/A	#N/A	#N/A	#N/A	#N/A	4.21216	0.194632	4.66053	3.44851	5.87315	4.5533	4.09353	2.95477	5.14686	3.4218	4.91469	0.717732	4.33633	4.89875	0.609346	4.56342	3.63225	#N/A	#N/A	#N/A	#N/A	#N/A	#N/A	#N/A	#N/A	#N/A	#N/A	#N/A	#N/A	21	ENSG00000166794	PPIB	protein_coding	peptidylprolyl isomerase B [Source:HGNC Symbol;Acc:HGNC:9255]
VAV2	#N/A	#N/A	#N/A	1.39157	0.68446	#N/A	#N/A	#N/A	#N/A	2.15421	#N/A	#N/A	#N/A	#N/A	#N/A	#N/A	#N/A	#N/A	#N/A	#N/A	#N/A	#N/A	#N/A	#N/A	#N/A	#N/A	#N/A	#N/A	#N/A	0.106566	#N/A	#N/A	#N/A	#N/A	6.68911	0.17881	4.96643	0.511912	5.30675	5.9644	7.01732	0.452878	6.79449	5.02472	0.336355	0.448116	6.3598	6.00221	0.531123	5.74809	7.0803	#N/A	#N/A	#N/A	#N/A	#N/A	#N/A	#N/A	#N/A	#N/A	#N/A	#N/A	#N/A	21	ENSG00000160293	VAV2	protein_coding	vav guanine nucleotide exchange factor 2 [Source:HGNC Symbol;Acc:HGNC:12658]
FER	#N/A	#N/A	#N/A	#N/A	#N/A	#N/A	#N/A	#N/A	#N/A	0.842329	#N/A	#N/A	#N/A	#N/A	#N/A	#N/A	#N/A	#N/A	#N/A	#N/A	#N/A	#N/A	#N/A	#N/A	#N/A	#N/A	#N/A	#N/A	0.685668	#N/A	#N/A	#N/A	#N/A	#N/A	1.93956	2.1028	1.78591	1.73871	1.75975	1.91033	1.82871	2.06557	1.54327	1.73887	1.83186	2.33084	1.60337	1.6535	#N/A	1.74977	1.88537	#N/A	#N/A	#N/A	#N/A	#N/A	#N/A	#N/A	#N/A	#N/A	0.616372	2.05062	1.50221	21	ENSG00000151422	FER	protein_coding	FER tyrosine kinase [Source:HGNC Symbol;Acc:HGNC:3655]
SLFN12	#N/A	#N/A	#N/A	#N/A	#N/A	#N/A	#N/A	#N/A	#N/A	1.76813	#N/A	#N/A	#N/A	#N/A	#N/A	#N/A	#N/A	#N/A	#N/A	#N/A	#N/A	#N/A	#N/A	#N/A	#N/A	#N/A	#N/A	#N/A	#N/A	#N/A	#N/A	#N/A	0.438674	0.193567	0.350228	0.1382	0.353249	0.356084	5.38511	0.329156	9.05839	0.33891	8.07896	0.610754	0.501414	0.301769	0.498135	0.324	0.264856	7.34471	0.430472	#N/A	#N/A	#N/A	#N/A	#N/A	0.112905	#N/A	#N/A	#N/A	#N/A	#N/A	#N/A	21	ENSG00000172123	SLFN12	protein_coding	schlafen family member 12 [Source:HGNC Symbol;Acc:HGNC:25500]
TUBB6	#N/A	#N/A	#N/A	#N/A	#N/A	#N/A	#N/A	#N/A	#N/A	1.23432	#N/A	#N/A	#N/A	#N/A	#N/A	#N/A	#N/A	#N/A	#N/A	#N/A	#N/A	#N/A	#N/A	#N/A	#N/A	#N/A	#N/A	#N/A	#N/A	#N/A	#N/A	#N/A	0.965725	#N/A	2.1499	2.21432	2.78817	2.20778	2.4258	2.57623	1.98919	1.91676	2.13626	2.50742	2.15005	2.10506	1.98138	1.89629	0.896609	2.21867	2.04197	#N/A	#N/A	#N/A	#N/A	#N/A	#N/A	#N/A	#N/A	#N/A	#N/A	2.82112	3.25757	21	ENSG00000176014	TUBB6	protein_coding	tubulin beta 6 class V [Source:HGNC Symbol;Acc:HGNC:20776]
NDRG1	#N/A	#N/A	#N/A	#N/A	#N/A	#N/A	#N/A	#N/A	#N/A	1.06047	#N/A	#N/A	#N/A	#N/A	#N/A	#N/A	#N/A	#N/A	#N/A	#N/A	#N/A	#N/A	#N/A	#N/A	#N/A	0.504301	2.55441	1.2847	#N/A	#N/A	#N/A	#N/A	#N/A	#N/A	9.18083	0.965703	7.04772	8.89847	6.36681	6.89087	8.22469	6.19032	11.5055	6.80766	7.65052	5.78869	8.74535	7.58491	2.33502	7.03559	7.52801	#N/A	#N/A	#N/A	#N/A	#N/A	#N/A	#N/A	#N/A	#N/A	#N/A	#N/A	#N/A	21	ENSG00000104419	NDRG1	protein_coding	N-myc downstream regulated 1 [Source:HGNC Symbol;Acc:HGNC:7679]
SFT2D2	#N/A	#N/A	#N/A	#N/A	#N/A	#N/A	#N/A	#N/A	#N/A	1.23392	0.502332	0.393197	#N/A	#N/A	#N/A	#N/A	#N/A	#N/A	#N/A	#N/A	#N/A	#N/A	#N/A	#N/A	#N/A	#N/A	#N/A	#N/A	#N/A	#N/A	#N/A	#N/A	#N/A	#N/A	2.29813	1.81254	2.4627	2.39555	2.32637	2.38608	2.2566	2.2107	1.79337	2.00814	1.6531	1.67952	1.94758	1.87247	0.903746	1.6062	2.58059	#N/A	#N/A	#N/A	#N/A	0.564989	#N/A	#N/A	#N/A	#N/A	#N/A	#N/A	#N/A	21	ENSG00000213064	SFT2D2	protein_coding	SFT2 domain containing 2 [Source:HGNC Symbol;Acc:HGNC:25140]
GLIS2#126603	#N/A	#N/A	#N/A	#N/A	#N/A	#N/A	#N/A	#N/A	#N/A	1.26354	#N/A	#N/A	#N/A	#N/A	#N/A	#N/A	#N/A	#N/A	0.000674009	#N/A	#N/A	#N/A	#N/A	#N/A	#N/A	#N/A	0.204783	#N/A	0.18438	#N/A	#N/A	#N/A	#N/A	#N/A	0.314289	0.135409	0.345494	0.484288	0.630071	0.332225	8.4422	0.287886	8.07051	0.320977	0.302737	0.267525	6.76704	0.51654	#N/A	0.951527	0.496259	#N/A	#N/A	#N/A	#N/A	#N/A	#N/A	#N/A	#N/A	#N/A	#N/A	0.201076	#N/A	21	ENSG00000126603	GLIS2	protein_coding	GLIS family zinc finger 2 [Source:HGNC Symbol;Acc:HGNC:29450]
LIPA	#N/A	#N/A	#N/A	#N/A	#N/A	#N/A	#N/A	#N/A	#N/A	1.25674	#N/A	0.435202	#N/A	#N/A	#N/A	#N/A	0.130578	#N/A	#N/A	#N/A	0.0196576	#N/A	#N/A	#N/A	#N/A	0.377384	#N/A	#N/A	#N/A	#N/A	#N/A	#N/A	#N/A	#N/A	2.98497	0.859329	3.42224	3.40707	4.19004	3.49117	2.979	2.33987	3.94083	2.73768	3.42711	2.51508	3.01217	3.44695	#N/A	3.63589	2.64669	#N/A	#N/A	#N/A	#N/A	#N/A	#N/A	#N/A	#N/A	#N/A	#N/A	#N/A	#N/A	21	ENSG00000107798	LIPA	protein_coding	lipase A, lysosomal acid type [Source:HGNC Symbol;Acc:HGNC:6617]
RCBTB2	#N/A	#N/A	#N/A	#N/A	#N/A	#N/A	#N/A	#N/A	#N/A	1.22698	#N/A	#N/A	#N/A	#N/A	#N/A	#N/A	#N/A	#N/A	#N/A	#N/A	#N/A	#N/A	#N/A	#N/A	#N/A	#N/A	#N/A	#N/A	#N/A	0.0902326	#N/A	#N/A	#N/A	#N/A	1.19686	#N/A	1.88009	1.45934	1.65026	1.67599	1.30658	1.17727	1.38445	1.10846	1.67953	1.35876	1.38031	1.47761	0.677471	1.47856	1.49721	0.677533	#N/A	#N/A	#N/A	#N/A	#N/A	0.272034	#N/A	#N/A	0.975363	#N/A	#N/A	21	ENSG00000136161	RCBTB2	protein_coding	RCC1 and BTB domain containing protein 2 [Source:HGNC Symbol;Acc:HGNC:1914]
CCL2	#N/A	#N/A	#N/A	#N/A	0.0895441	#N/A	0.0713223	#N/A	#N/A	0.0753042	#N/A	#N/A	#N/A	#N/A	#N/A	#N/A	#N/A	#N/A	#N/A	#N/A	#N/A	#N/A	#N/A	#N/A	#N/A	#N/A	#N/A	#N/A	0.0856859	#N/A	#N/A	#N/A	#N/A	#N/A	0.122279	#N/A	0.122777	0.12438	0.125146	0.123276	0.140014	0.112622	0.136581	0.115584	0.111751	0.0976959	0.123922	0.121536	#N/A	0.123746	0.126194	#N/A	#N/A	#N/A	#N/A	#N/A	#N/A	#N/A	0.0381337	#N/A	0.0508116	#N/A	#N/A	21	ENSG00000108691	CCL2	protein_coding	C-C motif chemokine ligand 2 [Source:HGNC Symbol;Acc:HGNC:10618]
DBX2-AS1	#N/A	#N/A	0.0732713	0.0945338	#N/A	0.0850504	#N/A	#N/A	#N/A	0.104957	#N/A	#N/A	0.0526454	#N/A	#N/A	#N/A	#N/A	#N/A	#N/A	#N/A	#N/A	#N/A	#N/A	#N/A	#N/A	#N/A	#N/A	#N/A	#N/A	#N/A	#N/A	#N/A	#N/A	#N/A	0.0956117	#N/A	0.0982223	0.111142	0.108495	0.101264	0.0568645	#N/A	0.114072	0.0971773	0.108382	0.0940474	0.124423	0.0988535	#N/A	0.120119	0.113091	0.0697783	0.0606376	#N/A	#N/A	#N/A	#N/A	#N/A	#N/A	#N/A	#N/A	#N/A	#N/A	21	ENSG00000257319	DBX2-AS1	lncRNA	DBX2 antisense RNA 1 [Source:HGNC Symbol;Acc:HGNC:55479]
PMM1	#N/A	#N/A	0.253646	#N/A	0.141719	0.121684	#N/A	#N/A	#N/A	0.130405	0.0824398	#N/A	#N/A	#N/A	#N/A	#N/A	#N/A	#N/A	#N/A	#N/A	#N/A	#N/A	#N/A	#N/A	#N/A	#N/A	#N/A	0.135216	#N/A	#N/A	#N/A	#N/A	#N/A	#N/A	0.318735	#N/A	0.557907	1.05849	0.56619	1.07155	1.52733	0.180642	2.27801	0.340958	0.102612	0.117892	0.879152	1.97098	#N/A	0.489177	1.5215	#N/A	#N/A	#N/A	#N/A	#N/A	#N/A	#N/A	#N/A	#N/A	#N/A	#N/A	#N/A	21	ENSG00000100417	PMM1	protein_coding	phosphomannomutase 1 [Source:HGNC Symbol;Acc:HGNC:9114]
SYCE1L	#N/A	#N/A	#N/A	0.0808462	#N/A	#N/A	#N/A	#N/A	#N/A	0.208539	#N/A	0.0778201	#N/A	#N/A	#N/A	#N/A	#N/A	#N/A	#N/A	#N/A	#N/A	#N/A	#N/A	#N/A	#N/A	#N/A	0.128777	0.127271	#N/A	#N/A	#N/A	#N/A	#N/A	#N/A	0.296622	#N/A	0.295523	1.02004	0.50945	0.183954	3.90521	0.101561	3.00024	0.111997	0.155713	0.163026	1.0213	0.621472	0.146275	1.89392	0.293255	#N/A	#N/A	#N/A	#N/A	#N/A	#N/A	#N/A	#N/A	#N/A	#N/A	#N/A	#N/A	21	ENSG00000205078	SYCE1L	protein_coding	synaptonemal complex central element protein 1 like [Source:HGNC Symbol;Acc:HGNC:37236]
DCUN1D3	#N/A	#N/A	#N/A	#N/A	#N/A	#N/A	#N/A	#N/A	#N/A	0.0108804	#N/A	#N/A	#N/A	#N/A	#N/A	#N/A	#N/A	#N/A	#N/A	#N/A	#N/A	#N/A	#N/A	#N/A	#N/A	#N/A	#N/A	0.0898486	0.100777	#N/A	0.146918	#N/A	#N/A	#N/A	0.551801	#N/A	0.0573637	0.424223	0.275424	0.628181	1.77632	#N/A	2.07463	0.077112	0.0330622	0.0821243	1.23133	0.410575	0.0951281	0.333125	0.272142	#N/A	#N/A	#N/A	#N/A	#N/A	#N/A	0.0437505	#N/A	#N/A	#N/A	0.0695709	#N/A	21	ENSG00000188215	DCUN1D3	protein_coding	defective in cullin neddylation 1 domain containing 3 [Source:HGNC Symbol;Acc:HGNC:28734]
TYMP	#N/A	#N/A	#N/A	#N/A	#N/A	#N/A	#N/A	#N/A	#N/A	1.01959	#N/A	#N/A	#N/A	#N/A	#N/A	#N/A	0.0498812	#N/A	#N/A	#N/A	#N/A	#N/A	#N/A	#N/A	#N/A	0.225296	#N/A	#N/A	#N/A	#N/A	#N/A	#N/A	#N/A	#N/A	0.404627	#N/A	5.45331	0.449784	6.444	5.8589	8.91497	0.367839	7.58127	5.45027	0.303454	0.290158	7.83732	7.52592	0.533575	5.44289	7.09269	#N/A	1.24355	#N/A	#N/A	#N/A	#N/A	#N/A	#N/A	#N/A	0.674872	#N/A	#N/A	21	ENSG00000025708	TYMP	protein_coding	thymidine phosphorylase [Source:HGNC Symbol;Acc:HGNC:3148]
RUSC1	#N/A	#N/A	#N/A	#N/A	#N/A	#N/A	#N/A	#N/A	#N/A	0.568631	#N/A	0.078206	#N/A	#N/A	#N/A	#N/A	#N/A	#N/A	#N/A	#N/A	#N/A	#N/A	#N/A	#N/A	#N/A	0.0741738	0.245063	#N/A	0.125734	#N/A	#N/A	#N/A	#N/A	#N/A	2.35855	#N/A	3.00444	2.57538	2.68895	2.69944	3.17273	0.649541	2.82042	1.09388	0.285458	0.116566	2.82296	2.80896	0.138765	2.66182	3.54539	#N/A	#N/A	#N/A	#N/A	#N/A	#N/A	#N/A	#N/A	#N/A	#N/A	#N/A	#N/A	21	ENSG00000160753	RUSC1	protein_coding	RUN and SH3 domain containing 1 [Source:HGNC Symbol;Acc:HGNC:17153]
ANKRD36B	#N/A	#N/A	#N/A	#N/A	#N/A	#N/A	#N/A	#N/A	#N/A	1.00644	#N/A	#N/A	#N/A	#N/A	#N/A	#N/A	#N/A	#N/A	#N/A	#N/A	#N/A	#N/A	#N/A	#N/A	#N/A	1.03888	1.48766	#N/A	1.10417	#N/A	#N/A	#N/A	#N/A	#N/A	1.7161	#N/A	1.90061	1.5043	1.50587	1.71241	1.7452	1.94922	1.56347	1.26321	1.43429	1.68196	1.52516	1.68574	1.36723	1.36174	1.8193	#N/A	#N/A	#N/A	#N/A	#N/A	#N/A	#N/A	#N/A	#N/A	0.906105	#N/A	#N/A	21	ENSG00000196912	ANKRD36B	protein_coding	ankyrin repeat domain 36B [Source:HGNC Symbol;Acc:HGNC:29333]
PIK3IP1	#N/A	#N/A	#N/A	#N/A	#N/A	#N/A	0.555934	#N/A	#N/A	1.48833	0.396176	#N/A	#N/A	#N/A	#N/A	#N/A	#N/A	#N/A	#N/A	#N/A	#N/A	#N/A	#N/A	#N/A	#N/A	#N/A	#N/A	#N/A	#N/A	#N/A	#N/A	#N/A	#N/A	#N/A	2.09786	0.563716	2.61332	2.3121	2.3998	2.42422	2.12822	2.01438	2.5161	2.09828	2.01555	2.55921	2.25321	2.10071	#N/A	2.45664	2.47222	#N/A	1.16796	#N/A	#N/A	#N/A	#N/A	#N/A	#N/A	#N/A	0.664209	#N/A	#N/A	21	ENSG00000100100	PIK3IP1	protein_coding	phosphoinositide-3-kinase interacting protein 1 [Source:HGNC Symbol;Acc:HGNC:24942]
#286904	#N/A	#N/A	0.700974	#N/A	#N/A	0.161763	0.139067	#N/A	#N/A	0.178659	#N/A	#N/A	#N/A	#N/A	#N/A	#N/A	#N/A	#N/A	#N/A	#N/A	#N/A	#N/A	#N/A	#N/A	#N/A	#N/A	#N/A	#N/A	#N/A	#N/A	0.183212	#N/A	#N/A	#N/A	0.209144	#N/A	0.185361	0.201769	0.216064	0.20466	4.76918	0.18126	4.27395	0.20457	0.154847	0.184042	0.369578	0.454112	#N/A	0.200718	0.205876	#N/A	#N/A	#N/A	#N/A	#N/A	#N/A	#N/A	#N/A	#N/A	#N/A	0.130144	#N/A	21	ENSG00000286904		lncRNA	novel transcript, antisense to TMEM87B
DOK1	#N/A	#N/A	#N/A	#N/A	#N/A	#N/A	#N/A	#N/A	#N/A	0.163283	0.10965	#N/A	#N/A	#N/A	#N/A	#N/A	#N/A	#N/A	#N/A	#N/A	#N/A	#N/A	0.0389832	#N/A	#N/A	#N/A	#N/A	#N/A	#N/A	#N/A	#N/A	#N/A	0.0736653	0.0887435	0.277154	#N/A	0.26227	0.287195	0.279307	0.238966	0.29563	0.241605	0.306764	0.256333	0.24743	0.210124	0.273979	0.270492	0.160136	0.265315	0.284582	#N/A	#N/A	#N/A	#N/A	#N/A	#N/A	#N/A	#N/A	#N/A	#N/A	#N/A	#N/A	21	ENSG00000115325	DOK1	protein_coding	docking protein 1 [Source:HGNC Symbol;Acc:HGNC:2990]
H1-10-AS1	#N/A	#N/A	#N/A	#N/A	#N/A	#N/A	#N/A	#N/A	#N/A	0.553705	#N/A	0.102208	#N/A	#N/A	#N/A	#N/A	#N/A	#N/A	#N/A	#N/A	#N/A	#N/A	#N/A	#N/A	#N/A	0.0981715	0.158709	#N/A	#N/A	#N/A	#N/A	#N/A	#N/A	#N/A	0.239497	#N/A	1.84963	0.449905	3.69389	0.425585	5.19271	0.193141	5.04739	0.217691	0.218726	0.179924	3.87994	3.09165	0.156822	3.35522	0.760491	#N/A	#N/A	#N/A	#N/A	#N/A	#N/A	#N/A	#N/A	#N/A	#N/A	0.173488	#N/A	21	ENSG00000206417	H1-10-AS1	lncRNA	H1-10 antisense RNA 1 [Source:HGNC Symbol;Acc:HGNC:27953]
GAB3	#N/A	#N/A	#N/A	#N/A	#N/A	#N/A	#N/A	#N/A	#N/A	1.16551	#N/A	0.297583	#N/A	#N/A	#N/A	#N/A	#N/A	#N/A	#N/A	#N/A	#N/A	#N/A	#N/A	#N/A	#N/A	#N/A	#N/A	#N/A	#N/A	#N/A	2.51616	#N/A	1.79461	#N/A	4.89965	0.431677	4.8036	4.24277	4.21101	4.66237	4.77241	4.53377	5.85275	4.02185	3.98331	0.875271	5.35315	4.28182	0.545401	4.47418	4.27298	#N/A	#N/A	#N/A	#N/A	#N/A	#N/A	#N/A	#N/A	#N/A	#N/A	#N/A	#N/A	21	ENSG00000160219	GAB3	protein_coding	GRB2 associated binding protein 3 [Source:HGNC Symbol;Acc:HGNC:17515]
EID1	#N/A	#N/A	0.882573	#N/A	#N/A	#N/A	0.166994	#N/A	#N/A	0.323847	#N/A	#N/A	#N/A	#N/A	#N/A	#N/A	#N/A	#N/A	#N/A	#N/A	#N/A	#N/A	#N/A	#N/A	#N/A	#N/A	#N/A	#N/A	#N/A	#N/A	0.396183	#N/A	#N/A	#N/A	0.33082	0.128655	0.40544	0.236183	2.99658	2.82394	6.72454	0.236952	0.276716	0.240661	0.22653	0.217797	4.90749	0.241581	0.196077	0.246086	3.72343	#N/A	#N/A	#N/A	#N/A	#N/A	#N/A	#N/A	#N/A	#N/A	#N/A	#N/A	#N/A	21	ENSG00000255302	EID1	protein_coding	EP300 interacting inhibitor of differentiation 1 [Source:HGNC Symbol;Acc:HGNC:1191]
CHST7	#N/A	#N/A	#N/A	0.189573	#N/A	#N/A	#N/A	#N/A	#N/A	0.615395	#N/A	#N/A	#N/A	#N/A	#N/A	#N/A	#N/A	#N/A	#N/A	#N/A	#N/A	#N/A	#N/A	#N/A	#N/A	0.0768629	#N/A	#N/A	#N/A	#N/A	#N/A	#N/A	#N/A	#N/A	0.913482	0.100534	3.27816	2.1971	4.32324	2.68954	4.70673	0.189443	4.84613	2.42407	0.298551	0.152232	3.75815	3.25532	#N/A	3.52738	3.25889	0.904132	#N/A	#N/A	#N/A	#N/A	#N/A	#N/A	#N/A	#N/A	#N/A	#N/A	0.0932402	21	ENSG00000147119	CHST7	protein_coding	carbohydrate sulfotransferase 7 [Source:HGNC Symbol;Acc:HGNC:13817]
ZNF43#198521	#N/A	#N/A	#N/A	#N/A	#N/A	#N/A	#N/A	#N/A	#N/A	0.866207	#N/A	#N/A	#N/A	#N/A	#N/A	#N/A	#N/A	#N/A	#N/A	#N/A	#N/A	#N/A	0.863458	#N/A	#N/A	1.06219	#N/A	#N/A	#N/A	#N/A	#N/A	#N/A	#N/A	0.910619	0.970212	1.49373	1.85262	1.4693	2.36675	1.30924	1.13503	#N/A	2.40509	1.41862	2.21539	2.23475	1.78027	1.79456	1.26939	2.80788	1.16427	#N/A	#N/A	#N/A	#N/A	#N/A	#N/A	#N/A	#N/A	#N/A	1.63478	#N/A	#N/A	21	ENSG00000198521	ZNF43	protein_coding	zinc finger protein 43 [Source:HGNC Symbol;Acc:HGNC:13109]
DDX5	#N/A	#N/A	#N/A	#N/A	#N/A	#N/A	#N/A	#N/A	#N/A	0.614099	0.753926	0.808705	#N/A	#N/A	#N/A	#N/A	#N/A	#N/A	#N/A	#N/A	#N/A	#N/A	#N/A	#N/A	#N/A	#N/A	0.551192	#N/A	#N/A	#N/A	#N/A	#N/A	0.545519	#N/A	0.780586	#N/A	1.13033	0.738793	0.847768	0.71645	0.669487	1.04232	0.725664	0.796266	0.896327	0.95575	0.851003	0.86022	1.60513	0.890549	0.486584	#N/A	#N/A	#N/A	#N/A	#N/A	#N/A	#N/A	#N/A	#N/A	#N/A	#N/A	#N/A	21	ENSG00000108654	DDX5	protein_coding	DEAD-box helicase 5 [Source:HGNC Symbol;Acc:HGNC:2746]
FUT8	#N/A	#N/A	#N/A	#N/A	#N/A	#N/A	#N/A	#N/A	#N/A	0.711828	#N/A	#N/A	#N/A	#N/A	#N/A	#N/A	#N/A	#N/A	#N/A	#N/A	#N/A	#N/A	#N/A	#N/A	#N/A	#N/A	#N/A	1.16939	1.42867	#N/A	#N/A	#N/A	#N/A	#N/A	1.30618	1.11621	1.37879	1.38584	1.2068	1.43723	1.44226	1.33091	1.23827	1.1477	1.05427	1.43696	1.10297	1.42223	#N/A	1.10565	1.12401	#N/A	0.600141	#N/A	#N/A	0.866576	#N/A	#N/A	#N/A	#N/A	#N/A	#N/A	#N/A	21	ENSG00000033170	FUT8	protein_coding	fucosyltransferase 8 [Source:HGNC Symbol;Acc:HGNC:4019]
CALCB	#N/A	#N/A	0.0704204	0.0753324	0.0873617	#N/A	#N/A	#N/A	#N/A	0.0816843	#N/A	#N/A	#N/A	#N/A	#N/A	#N/A	#N/A	#N/A	#N/A	#N/A	#N/A	#N/A	#N/A	#N/A	#N/A	#N/A	#N/A	#N/A	#N/A	#N/A	#N/A	#N/A	#N/A	#N/A	0.0392826	#N/A	0.0234025	0.098857	0.0853321	0.123179	0.143207	0.0865831	0.159256	0.114795	0.0834585	0.0966208	0.124668	0.0704518	#N/A	0.0387915	0.0989085	#N/A	#N/A	0.039486	#N/A	#N/A	#N/A	#N/A	#N/A	#N/A	0.049947	#N/A	#N/A	21	ENSG00000175868	CALCB	protein_coding	calcitonin related polypeptide beta [Source:HGNC Symbol;Acc:HGNC:1438]
MANEA	#N/A	#N/A	#N/A	#N/A	#N/A	#N/A	#N/A	#N/A	#N/A	1.2508	0.116608	#N/A	#N/A	#N/A	#N/A	#N/A	#N/A	#N/A	#N/A	#N/A	#N/A	#N/A	#N/A	#N/A	#N/A	#N/A	#N/A	0.184302	0.199123	#N/A	#N/A	#N/A	#N/A	#N/A	1.38405	#N/A	2.58808	2.11476	2.72197	2.10707	1.59716	1.04734	2.08894	1.86051	1.91097	0.245642	1.51033	1.7949	#N/A	1.98566	1.7028	#N/A	#N/A	#N/A	#N/A	#N/A	#N/A	#N/A	#N/A	#N/A	#N/A	0.275884	0.126214	21	ENSG00000172469	MANEA	protein_coding	mannosidase endo-alpha [Source:HGNC Symbol;Acc:HGNC:21072]
TEAD2	#N/A	#N/A	#N/A	#N/A	#N/A	#N/A	#N/A	#N/A	#N/A	0.891085	#N/A	#N/A	#N/A	#N/A	#N/A	#N/A	#N/A	#N/A	#N/A	#N/A	#N/A	#N/A	#N/A	#N/A	#N/A	0.090494	0.194495	#N/A	0.174054	#N/A	#N/A	#N/A	#N/A	#N/A	0.380078	0.134505	1.88749	0.261885	3.86726	0.922332	4.34307	0.192625	6.30425	0.220425	0.238341	0.151802	4.79796	0.849039	0.187959	0.348028	1.32024	#N/A	#N/A	#N/A	#N/A	#N/A	#N/A	#N/A	#N/A	#N/A	#N/A	#N/A	#N/A	21	ENSG00000074219	TEAD2	protein_coding	TEA domain transcription factor 2 [Source:HGNC Symbol;Acc:HGNC:11715]
TLCD5	#N/A	#N/A	#N/A	#N/A	#N/A	#N/A	#N/A	#N/A	#N/A	0.387021	#N/A	#N/A	#N/A	#N/A	#N/A	#N/A	#N/A	#N/A	#N/A	#N/A	#N/A	#N/A	#N/A	#N/A	#N/A	#N/A	0.21142	0.159522	0.189231	#N/A	#N/A	#N/A	#N/A	#N/A	0.27683	0.132598	0.249737	0.282631	0.333456	0.268097	0.295697	0.202436	0.324448	0.269319	0.251302	0.22915	0.296735	0.29661	0.205894	0.292002	0.276743	#N/A	#N/A	#N/A	#N/A	#N/A	#N/A	#N/A	#N/A	#N/A	#N/A	#N/A	#N/A	21	ENSG00000181264	TLCD5	protein_coding	TLC domain containing 5 [Source:HGNC Symbol;Acc:HGNC:28280]
TAPT1-AS1	#N/A	#N/A	#N/A	1.24675	0.840845	1.14581	#N/A	#N/A	#N/A	0.876171	0.515545	0.615678	#N/A	#N/A	#N/A	#N/A	#N/A	#N/A	#N/A	#N/A	#N/A	#N/A	#N/A	#N/A	#N/A	#N/A	#N/A	#N/A	#N/A	#N/A	#N/A	#N/A	#N/A	#N/A	0.993925	#N/A	0.948947	1.01521	0.790938	0.894231	1.04042	1.39031	0.735977	0.906579	0.746444	#N/A	0.715184	1.03672	#N/A	0.857023	1.24018	#N/A	#N/A	#N/A	#N/A	#N/A	0.176031	#N/A	#N/A	#N/A	#N/A	#N/A	#N/A	21	ENSG00000263327	TAPT1-AS1	lncRNA	TAPT1 antisense RNA 1 (head to head) [Source:HGNC Symbol;Acc:HGNC:26832]
GOLGA8A	#N/A	#N/A	#N/A	#N/A	#N/A	#N/A	#N/A	#N/A	#N/A	0.737408	#N/A	#N/A	#N/A	#N/A	#N/A	#N/A	#N/A	#N/A	#N/A	#N/A	#N/A	#N/A	#N/A	#N/A	#N/A	1.44371	1.62298	1.15429	1.10717	#N/A	#N/A	#N/A	#N/A	#N/A	1.66659	#N/A	1.20563	1.53663	1.24187	1.47077	1.51527	1.08219	1.27186	1.40356	1.19207	1.02191	1.12066	1.35015	1.88349	1.06079	1.18277	#N/A	#N/A	#N/A	#N/A	#N/A	#N/A	#N/A	#N/A	#N/A	#N/A	#N/A	#N/A	21	ENSG00000175265	GOLGA8A	protein_coding	golgin A8 family member A [Source:HGNC Symbol;Acc:HGNC:31972]
EGFL8#241404	#N/A	#N/A	#N/A	#N/A	#N/A	#N/A	#N/A	#N/A	#N/A	0.906812	#N/A	#N/A	#N/A	#N/A	#N/A	#N/A	#N/A	#N/A	#N/A	#N/A	#N/A	#N/A	#N/A	#N/A	#N/A	0.09585	0.603323	0.280078	#N/A	#N/A	#N/A	#N/A	#N/A	#N/A	1.31814	#N/A	1.2942	1.43519	0.968715	1.18058	1.109	0.839208	1.1186	1.22771	0.770258	0.633102	1.1674	1.08813	0.292504	1.49681	1.51313	#N/A	#N/A	#N/A	#N/A	#N/A	#N/A	#N/A	#N/A	#N/A	#N/A	0.206432	#N/A	21	ENSG00000241404	EGFL8	protein_coding	EGF like domain multiple 8 [Source:HGNC Symbol;Acc:HGNC:13944]
#281120	#N/A	#N/A	0.0277589	#N/A	0.0888556	0.0876032	0.0703668	#N/A	#N/A	0.0702307	#N/A	#N/A	#N/A	#N/A	#N/A	#N/A	#N/A	#N/A	#N/A	#N/A	#N/A	#N/A	#N/A	#N/A	#N/A	#N/A	0.0955046	#N/A	0.0858337	#N/A	#N/A	#N/A	#N/A	#N/A	#N/A	#N/A	0.0768279	0.129907	0.0677266	0.167373	1.70796	#N/A	0.721323	0.062392	0.0888209	0.0709269	0.0976205	0.169212	#N/A	0.0614253	0.220395	#N/A	#N/A	0.0397006	#N/A	#N/A	#N/A	#N/A	#N/A	#N/A	#N/A	#N/A	#N/A	21	ENSG00000281120		lncRNA	novel transcript, antisense to MAGI2
HSD3B7	#N/A	#N/A	#N/A	#N/A	#N/A	#N/A	#N/A	#N/A	#N/A	0.294384	0.108719	#N/A	#N/A	#N/A	#N/A	#N/A	#N/A	#N/A	#N/A	#N/A	#N/A	#N/A	#N/A	#N/A	#N/A	#N/A	#N/A	0.167643	0.18612	#N/A	#N/A	#N/A	0.0702185	#N/A	0.216801	#N/A	0.293121	0.597167	0.359324	0.215667	2.85754	0.175061	1.46075	0.176104	0.186967	0.209994	0.679161	0.700491	#N/A	0.319877	1.60549	#N/A	#N/A	#N/A	#N/A	0.0616813	#N/A	#N/A	#N/A	#N/A	#N/A	#N/A	#N/A	21	ENSG00000099377	HSD3B7	protein_coding	hydroxy-delta-5-steroid dehydrogenase, 3 beta- and steroid delta-isomerase 7 [Source:HGNC Symbol;Acc:HGNC:18324]
COL11A1	#N/A	#N/A	0.0663389	#N/A	#N/A	0.059968	#N/A	#N/A	#N/A	0.0452042	#N/A	#N/A	#N/A	#N/A	#N/A	#N/A	#N/A	#N/A	#N/A	#N/A	#N/A	#N/A	#N/A	#N/A	#N/A	#N/A	#N/A	0.0521645	0.0585592	#N/A	#N/A	#N/A	#N/A	#N/A	0.0633694	#N/A	0.0276288	0.058209	0.0424977	0.0342363	0.0307457	0.0096887	0.0423532	0.0513644	0.0681941	0.0671441	0.00773837	0.0521472	#N/A	0.0342107	0.0674986	#N/A	#N/A	#N/A	#N/A	#N/A	#N/A	#N/A	0.0285767	#N/A	#N/A	#N/A	#N/A	21	ENSG00000060718	COL11A1	protein_coding	collagen type XI alpha 1 chain [Source:HGNC Symbol;Acc:HGNC:2186]
#272154	#N/A	#N/A	#N/A	0.111652	#N/A	#N/A	0.138597	#N/A	#N/A	0.163414	#N/A	#N/A	#N/A	#N/A	0.0205857	#N/A	#N/A	#N/A	#N/A	#N/A	#N/A	#N/A	#N/A	#N/A	#N/A	#N/A	0.183274	0.15038	0.165913	#N/A	#N/A	#N/A	#N/A	#N/A	1.32728	#N/A	1.22047	1.91949	1.56504	1.09304	1.56749	#N/A	2.23325	0.299556	0.202233	#N/A	2.07577	1.57267	#N/A	2.21618	1.21489	#N/A	#N/A	#N/A	#N/A	#N/A	#N/A	0.0760599	#N/A	#N/A	#N/A	#N/A	#N/A	21	ENSG00000272154		lncRNA	novel transcript, antisense to PCDHB3, PCDHB4, PCDHB5, PCDHB6 and PCDHB7
RGS16	#N/A	#N/A	#N/A	0.057917	0.0820474	#N/A	#N/A	#N/A	#N/A	0.0687859	#N/A	#N/A	#N/A	0.00101963	#N/A	#N/A	#N/A	#N/A	#N/A	#N/A	#N/A	#N/A	#N/A	#N/A	#N/A	#N/A	0.0895602	#N/A	#N/A	#N/A	0.035086	#N/A	#N/A	#N/A	0.0776925	#N/A	0.0877114	0.121155	0.0995834	0.105243	0.115812	0.112854	0.104185	0.0755922	0.102974	0.0977	0.104694	0.0855879	#N/A	0.0962076	0.0959102	#N/A	#N/A	#N/A	#N/A	#N/A	#N/A	#N/A	#N/A	#N/A	#N/A	#N/A	#N/A	21	ENSG00000143333	RGS16	protein_coding	regulator of G protein signaling 16 [Source:HGNC Symbol;Acc:HGNC:9997]
EMILIN2	#N/A	#N/A	0.184988	#N/A	0.172424	0.17044	#N/A	#N/A	#N/A	0.658274	#N/A	#N/A	#N/A	#N/A	#N/A	#N/A	#N/A	#N/A	#N/A	#N/A	#N/A	#N/A	#N/A	#N/A	#N/A	#N/A	#N/A	#N/A	#N/A	#N/A	#N/A	#N/A	#N/A	0.0796431	0.222164	0.153722	0.209957	0.218096	0.209417	0.21192	0.235115	0.199924	5.25516	0.196324	0.145958	0.161546	0.657316	0.213589	#N/A	0.718236	0.223721	#N/A	#N/A	#N/A	#N/A	#N/A	#N/A	#N/A	#N/A	#N/A	#N/A	#N/A	#N/A	21	ENSG00000132205	EMILIN2	protein_coding	elastin microfibril interfacer 2 [Source:HGNC Symbol;Acc:HGNC:19881]
#258744	#N/A	#N/A	#N/A	#N/A	#N/A	#N/A	#N/A	#N/A	#N/A	0.0834101	#N/A	#N/A	#N/A	#N/A	#N/A	#N/A	#N/A	#N/A	#N/A	#N/A	#N/A	#N/A	#N/A	#N/A	#N/A	#N/A	0.0815921	#N/A	#N/A	#N/A	#N/A	#N/A	0.0430936	#N/A	0.113186	0.0900651	0.123469	0.109723	0.157549	0.133822	3.08755	0.0962264	3.27334	0.126335	0.131021	0.105241	0.347938	0.124617	#N/A	0.12729	0.12949	#N/A	#N/A	#N/A	#N/A	#N/A	#N/A	0.0397039	#N/A	#N/A	0.0688778	#N/A	#N/A	21	ENSG00000258744		lncRNA	novel transcript, antisense to CMA1
GLIS2-AS1#262686	#N/A	#N/A	#N/A	#N/A	#N/A	#N/A	#N/A	#N/A	#N/A	0.0811362	#N/A	#N/A	#N/A	#N/A	#N/A	#N/A	#N/A	#N/A	#N/A	#N/A	#N/A	#N/A	#N/A	#N/A	#N/A	#N/A	0.121971	0.107699	0.116089	#N/A	#N/A	#N/A	0.0321654	#N/A	0.097715	#N/A	0.124755	0.113219	0.16382	0.0909305	0.371743	0.0865956	0.16537	0.115588	0.146098	0.0846576	0.121364	0.11548	#N/A	0.144383	0.133371	#N/A	#N/A	#N/A	#N/A	#N/A	#N/A	#N/A	#N/A	#N/A	#N/A	0.119804	#N/A	21	ENSG00000262686	GLIS2-AS1	lncRNA	GLIS2 antisense RNA 1 [Source:HGNC Symbol;Acc:HGNC:51381]
FRMD4A	#N/A	#N/A	#N/A	#N/A	#N/A	#N/A	#N/A	#N/A	#N/A	0.501001	#N/A	#N/A	#N/A	#N/A	#N/A	0.940812	#N/A	#N/A	#N/A	#N/A	#N/A	#N/A	#N/A	#N/A	#N/A	#N/A	#N/A	#N/A	#N/A	#N/A	#N/A	#N/A	#N/A	#N/A	4.73577	4.27604	4.07078	5.30965	4.14262	4.26727	4.67919	4.03084	5.30146	4.45695	5.03856	4.38284	4.42513	4.71096	1.80908	4.90978	4.66417	#N/A	#N/A	#N/A	#N/A	#N/A	#N/A	#N/A	#N/A	#N/A	#N/A	1.82567	2.65552	21	ENSG00000151474	FRMD4A	protein_coding	FERM domain containing 4A [Source:HGNC Symbol;Acc:HGNC:25491]
TBK1	#N/A	#N/A	#N/A	#N/A	#N/A	#N/A	#N/A	#N/A	#N/A	0.628945	#N/A	#N/A	#N/A	#N/A	#N/A	#N/A	#N/A	#N/A	#N/A	#N/A	#N/A	#N/A	#N/A	#N/A	#N/A	#N/A	#N/A	#N/A	#N/A	#N/A	#N/A	1.00777	#N/A	#N/A	0.895649	#N/A	0.927764	0.888442	0.775917	0.774137	0.797573	0.961844	0.823469	0.939842	0.831359	0.89706	0.778545	0.876935	0.9848	0.899908	0.629486	#N/A	0.755628	#N/A	#N/A	#N/A	#N/A	1.14009	#N/A	#N/A	0.930612	#N/A	#N/A	21	ENSG00000183735	TBK1	protein_coding	TANK binding kinase 1 [Source:HGNC Symbol;Acc:HGNC:11584]
HOOK3	#N/A	#N/A	#N/A	#N/A	#N/A	#N/A	#N/A	#N/A	#N/A	#N/A	1.19513	1.3206	#N/A	#N/A	#N/A	#N/A	#N/A	#N/A	#N/A	#N/A	#N/A	#N/A	#N/A	#N/A	#N/A	0.808199	#N/A	#N/A	#N/A	1.33305	#N/A	#N/A	#N/A	#N/A	0.687115	1.02402	0.924171	0.661757	0.736991	0.617261	0.600946	0.933152	0.54518	0.654164	0.620756	0.704453	0.627098	0.740569	0.894864	0.588418	#N/A	#N/A	#N/A	#N/A	#N/A	#N/A	#N/A	#N/A	#N/A	#N/A	#N/A	0.833195	#N/A	21	ENSG00000168172	HOOK3	protein_coding	hook microtubule tethering protein 3 [Source:HGNC Symbol;Acc:HGNC:23576]
MAGED2	#N/A	#N/A	1.42209	#N/A	#N/A	#N/A	#N/A	#N/A	#N/A	#N/A	0.13948	#N/A	#N/A	#N/A	#N/A	#N/A	#N/A	#N/A	#N/A	#N/A	#N/A	#N/A	#N/A	#N/A	#N/A	#N/A	0.913828	0.240601	0.245219	0.0719199	#N/A	#N/A	#N/A	#N/A	1.90643	#N/A	2.85193	2.33248	2.66146	1.79953	2.03032	#N/A	3.3849	1.7014	2.77333	0.39036	3.36105	2.45226	#N/A	4.60441	1.15463	#N/A	#N/A	#N/A	#N/A	#N/A	#N/A	#N/A	#N/A	#N/A	#N/A	0.379305	#N/A	21	ENSG00000102316	MAGED2	protein_coding	MAGE family member D2 [Source:HGNC Symbol;Acc:HGNC:16353]
SLA	#N/A	#N/A	#N/A	#N/A	#N/A	#N/A	#N/A	#N/A	#N/A	#N/A	0.0854209	#N/A	#N/A	#N/A	#N/A	#N/A	#N/A	0.0012543	#N/A	#N/A	#N/A	#N/A	#N/A	#N/A	#N/A	#N/A	#N/A	#N/A	#N/A	#N/A	0.0985693	#N/A	0.0616212	#N/A	0.268387	0.11007	0.161361	0.261976	0.21429	0.215273	0.279608	0.190356	2.66301	0.232374	0.204291	0.161912	0.316583	0.240553	#N/A	0.245095	0.232449	#N/A	#N/A	#N/A	0.0873897	#N/A	#N/A	#N/A	#N/A	#N/A	#N/A	#N/A	#N/A	21	ENSG00000155926	SLA	protein_coding	Src like adaptor [Source:HGNC Symbol;Acc:HGNC:10902]
LINC00511	#N/A	#N/A	0.460421	#N/A	#N/A	#N/A	#N/A	#N/A	#N/A	#N/A	0.101435	#N/A	#N/A	#N/A	0.0292535	#N/A	#N/A	#N/A	#N/A	#N/A	#N/A	#N/A	#N/A	#N/A	#N/A	#N/A	0.0979153	0.137277	#N/A	#N/A	#N/A	0.0362323	#N/A	#N/A	1.28941	#N/A	#N/A	2.08525	1.42948	0.877087	2.48262	0.194029	2.63634	0.14384	0.117366	#N/A	2.10007	1.29032	#N/A	1.45723	2.56142	0.54134	#N/A	#N/A	0.0713044	#N/A	#N/A	#N/A	#N/A	#N/A	#N/A	#N/A	#N/A	21	ENSG00000227036	LINC00511	lncRNA	long intergenic non-protein coding RNA 511 [Source:HGNC Symbol;Acc:HGNC:43564]
FLT3LG	#N/A	#N/A	#N/A	#N/A	#N/A	0.113973	#N/A	#N/A	#N/A	#N/A	#N/A	0.0492974	#N/A	#N/A	#N/A	#N/A	#N/A	#N/A	#N/A	#N/A	#N/A	#N/A	#N/A	#N/A	#N/A	#N/A	0.110505	0.118208	0.118889	#N/A	#N/A	#N/A	#N/A	#N/A	2.12187	#N/A	2.50326	2.60988	2.70649	2.05629	2.73537	0.419594	3.40851	0.159182	0.48337	0.168181	2.4572	2.74734	0.167087	2.28284	2.75371	#N/A	#N/A	#N/A	#N/A	#N/A	#N/A	#N/A	#N/A	#N/A	#N/A	#N/A	#N/A	21	ENSG00000090554	FLT3LG	protein_coding	fms related receptor tyrosine kinase 3 ligand [Source:HGNC Symbol;Acc:HGNC:3766]
RAD51B	#N/A	#N/A	#N/A	#N/A	#N/A	#N/A	#N/A	#N/A	#N/A	#N/A	#N/A	0.731196	#N/A	#N/A	#N/A	#N/A	#N/A	#N/A	#N/A	#N/A	#N/A	#N/A	#N/A	#N/A	#N/A	#N/A	#N/A	#N/A	#N/A	#N/A	0.41486	#N/A	0.55578	0.935346	1.14866	1.39323	0.98885	1.03749	1.11899	1.12368	1.07209	0.726646	1.08999	1.19205	1.34429	1.27807	1.20403	1.22203	#N/A	1.12314	0.802649	#N/A	#N/A	#N/A	0.632911	#N/A	#N/A	#N/A	#N/A	#N/A	#N/A	#N/A	#N/A	21	ENSG00000182185	RAD51B	protein_coding	RAD51 paralog B [Source:HGNC Symbol;Acc:HGNC:9822]
DMXL2	#N/A	#N/A	1.69529	0.82641	0.727805	0.865597	#N/A	#N/A	#N/A	#N/A	#N/A	#N/A	#N/A	#N/A	#N/A	#N/A	#N/A	#N/A	#N/A	#N/A	#N/A	#N/A	#N/A	#N/A	#N/A	#N/A	#N/A	#N/A	#N/A	#N/A	#N/A	#N/A	#N/A	#N/A	2.01184	0.433481	1.47768	1.78137	1.27149	2.08661	2.1979	3.09653	1.18301	1.44224	1.17777	0.716904	0.761888	1.65249	#N/A	1.1453	2.06259	#N/A	#N/A	#N/A	#N/A	#N/A	#N/A	#N/A	#N/A	#N/A	#N/A	0.487967	#N/A	21	ENSG00000104093	DMXL2	protein_coding	Dmx like 2 [Source:HGNC Symbol;Acc:HGNC:2938]
DGKI	#N/A	#N/A	0.437205	0.119634	0.152426	0.14924	#N/A	#N/A	#N/A	#N/A	#N/A	#N/A	#N/A	#N/A	#N/A	#N/A	#N/A	#N/A	#N/A	#N/A	#N/A	#N/A	#N/A	#N/A	#N/A	#N/A	#N/A	0.0864051	#N/A	#N/A	#N/A	#N/A	#N/A	#N/A	0.864241	#N/A	#N/A	0.863867	#N/A	1.40221	1.65435	0.174169	1.58028	0.406918	0.326766	0.0865113	1.14782	1.37281	#N/A	1.29746	0.952662	0.418155	#N/A	#N/A	#N/A	#N/A	#N/A	#N/A	#N/A	#N/A	#N/A	0.130126	0.114633	21	ENSG00000157680	DGKI	protein_coding	diacylglycerol kinase iota [Source:HGNC Symbol;Acc:HGNC:2855]
EGFLAM	#N/A	#N/A	1.07312	#N/A	0.344665	#N/A	0.128072	#N/A	#N/A	#N/A	#N/A	#N/A	#N/A	1.99098	#N/A	0.133703	#N/A	0.00139026	#N/A	#N/A	#N/A	#N/A	#N/A	#N/A	#N/A	#N/A	0.336276	#N/A	0.17687	#N/A	#N/A	#N/A	#N/A	#N/A	0.644395	#N/A	0.66426	#N/A	0.907737	0.443559	#N/A	0.733778	0.916601	0.967343	0.818432	0.505798	0.600553	0.544528	#N/A	1.19247	0.844354	#N/A	#N/A	#N/A	#N/A	#N/A	#N/A	#N/A	#N/A	#N/A	#N/A	#N/A	#N/A	21	ENSG00000164318	EGFLAM	protein_coding	EGF like, fibronectin type III and laminin G domains [Source:HGNC Symbol;Acc:HGNC:26810]
DNAI4	#N/A	#N/A	1.25824	#N/A	#N/A	0.427085	#N/A	#N/A	#N/A	#N/A	#N/A	#N/A	#N/A	#N/A	#N/A	#N/A	#N/A	#N/A	#N/A	#N/A	#N/A	#N/A	#N/A	#N/A	#N/A	0.10112	0.614355	#N/A	0.308418	#N/A	#N/A	#N/A	#N/A	#N/A	1.36013	0.198655	1.3629	1.32671	1.05545	1.05322	1.16042	1.0699	0.935575	0.887194	0.807925	#N/A	0.827455	0.886539	#N/A	0.879399	1.35924	#N/A	#N/A	#N/A	#N/A	#N/A	#N/A	#N/A	#N/A	#N/A	#N/A	#N/A	0.164832	21	ENSG00000152763	DNAI4	protein_coding	dynein axonemal intermediate chain 4 [Source:HGNC Symbol;Acc:HGNC:26252]
MOXD1	#N/A	#N/A	0.167102	#N/A	0.161414	#N/A	#N/A	#N/A	#N/A	#N/A	#N/A	#N/A	#N/A	#N/A	#N/A	#N/A	#N/A	#N/A	#N/A	#N/A	#N/A	#N/A	#N/A	#N/A	#N/A	#N/A	0.172915	#N/A	0.164098	#N/A	#N/A	#N/A	#N/A	#N/A	0.258512	#N/A	0.232662	0.224249	0.241493	0.248157	0.2771	0.220813	0.249942	0.182256	0.20157	0.18917	0.222365	0.263155	#N/A	0.263484	0.262966	#N/A	#N/A	0.077371	#N/A	#N/A	#N/A	#N/A	#N/A	#N/A	#N/A	0.123337	#N/A	21	ENSG00000079931	MOXD1	protein_coding	monooxygenase DBH like 1 [Source:HGNC Symbol;Acc:HGNC:21063]
AKR1B1	#N/A	#N/A	0.109096	#N/A	#N/A	#N/A	#N/A	#N/A	#N/A	#N/A	#N/A	#N/A	#N/A	#N/A	#N/A	#N/A	#N/A	#N/A	#N/A	#N/A	#N/A	#N/A	#N/A	#N/A	#N/A	0.0531961	#N/A	0.0819434	0.0897549	#N/A	#N/A	#N/A	#N/A	#N/A	0.101964	#N/A	0.0602437	0.0960111	#N/A	#N/A	0.101698	0.116574	0.0751629	#N/A	0.107051	0.100165	0.0933673	0.0945323	#N/A	0.0725743	0.093908	0.0668844	0.0644624	#N/A	0.0546452	#N/A	#N/A	#N/A	0.0435525	#N/A	#N/A	0.0833875	#N/A	21	ENSG00000085662	AKR1B1	protein_coding	aldo-keto reductase family 1 member B [Source:HGNC Symbol;Acc:HGNC:381]
LIN7A	#N/A	#N/A	0.463926	#N/A	0.148162	0.130495	#N/A	#N/A	#N/A	#N/A	#N/A	#N/A	#N/A	#N/A	#N/A	#N/A	#N/A	#N/A	#N/A	#N/A	#N/A	#N/A	#N/A	#N/A	#N/A	#N/A	0.14055	#N/A	0.121001	#N/A	#N/A	#N/A	#N/A	#N/A	0.400605	0.12705	0.614597	0.185708	0.763941	0.15242	4.20252	0.130251	3.93167	0.283202	0.175953	0.0717894	2.64158	0.416172	#N/A	0.496282	0.158624	#N/A	#N/A	#N/A	#N/A	#N/A	#N/A	#N/A	#N/A	#N/A	#N/A	#N/A	#N/A	21	ENSG00000111052	LIN7A	protein_coding	lin-7 homolog A, crumbs cell polarity complex component [Source:HGNC Symbol;Acc:HGNC:17787]
NMNAT2	#N/A	#N/A	0.3063	0.157344	0.174035	#N/A	#N/A	#N/A	#N/A	#N/A	#N/A	#N/A	#N/A	#N/A	#N/A	#N/A	#N/A	#N/A	#N/A	#N/A	#N/A	#N/A	#N/A	#N/A	#N/A	#N/A	#N/A	#N/A	0.158257	#N/A	#N/A	#N/A	#N/A	0.0670912	0.419501	0.106125	2.26988	0.271524	1.3888	0.392018	2.81354	0.19968	2.22724	0.16543	0.180758	0.180919	1.35013	0.779478	#N/A	0.498957	0.849389	#N/A	#N/A	#N/A	#N/A	#N/A	#N/A	#N/A	#N/A	#N/A	#N/A	#N/A	#N/A	21	ENSG00000157064	NMNAT2	protein_coding	nicotinamide nucleotide adenylyltransferase 2 [Source:HGNC Symbol;Acc:HGNC:16789]
CCNL2	#N/A	#N/A	#N/A	0.635341	#N/A	#N/A	#N/A	#N/A	#N/A	#N/A	#N/A	#N/A	#N/A	#N/A	#N/A	#N/A	#N/A	#N/A	#N/A	#N/A	#N/A	#N/A	#N/A	#N/A	#N/A	#N/A	1.10207	1.015	1.29346	#N/A	#N/A	#N/A	#N/A	#N/A	0.813131	#N/A	0.524472	0.718412	#N/A	0.704817	0.778157	1.11911	0.595752	0.576262	0.797385	0.99789	0.712822	0.835218	2.27702	0.645432	0.826233	#N/A	#N/A	#N/A	#N/A	#N/A	#N/A	#N/A	#N/A	#N/A	#N/A	1.06205	1.0115	21	ENSG00000221978	CCNL2	protein_coding	cyclin L2 [Source:HGNC Symbol;Acc:HGNC:20570]
RPL19	#N/A	#N/A	#N/A	#N/A	0.0633825	#N/A	#N/A	#N/A	#N/A	#N/A	#N/A	#N/A	#N/A	0.000834254	#N/A	#N/A	#N/A	#N/A	#N/A	#N/A	#N/A	#N/A	#N/A	#N/A	#N/A	#N/A	0.0128006	0.0560932	#N/A	#N/A	0.0274435	#N/A	#N/A	0.0287582	0.0899032	#N/A	0.0486129	0.091555	#N/A	#N/A	0.0737357	#N/A	0.0798484	0.084858	0.0571225	0.0700861	0.0941984	0.0692141	0.0603285	0.0712326	0.073479	#N/A	#N/A	#N/A	#N/A	#N/A	#N/A	#N/A	#N/A	#N/A	#N/A	0.0635415	0.0544121	21	ENSG00000108298	RPL19	protein_coding	ribosomal protein L19 [Source:HGNC Symbol;Acc:HGNC:10312]
C1RL-AS1#205885	#N/A	#N/A	#N/A	#N/A	#N/A	#N/A	0.129214	#N/A	#N/A	#N/A	#N/A	#N/A	#N/A	#N/A	#N/A	#N/A	#N/A	#N/A	#N/A	#N/A	#N/A	#N/A	#N/A	#N/A	#N/A	#N/A	0.0992412	0.149133	#N/A	#N/A	#N/A	#N/A	#N/A	#N/A	0.213133	0.103492	0.175061	0.176514	0.337047	0.17601	0.529157	0.197206	1.42456	0.173054	0.192137	0.193761	0.307565	0.179705	#N/A	0.334537	0.212797	#N/A	0.0660073	#N/A	0.098185	#N/A	#N/A	#N/A	#N/A	#N/A	#N/A	#N/A	#N/A	21	ENSG00000205885	C1RL-AS1	lncRNA	C1RL antisense RNA 1 [Source:HGNC Symbol;Acc:HGNC:27461]
EEF1A1	#N/A	#N/A	#N/A	#N/A	#N/A	#N/A	#N/A	#N/A	#N/A	#N/A	#N/A	#N/A	#N/A	1.64566	#N/A	#N/A	#N/A	0.00461013	#N/A	#N/A	0.00733559	#N/A	#N/A	#N/A	#N/A	#N/A	0.612247	#N/A	#N/A	#N/A	#N/A	#N/A	#N/A	#N/A	0.264276	0.113282	0.26414	0.269154	2.72011	0.302395	0.286872	0.251578	0.260673	0.249062	0.226868	0.228944	0.274133	0.260504	0.295229	0.266236	0.271715	#N/A	#N/A	#N/A	#N/A	#N/A	#N/A	#N/A	#N/A	#N/A	#N/A	#N/A	#N/A	21	ENSG00000156508	EEF1A1	protein_coding	eukaryotic translation elongation factor 1 alpha 1 [Source:HGNC Symbol;Acc:HGNC:3189]
RNF152	#N/A	#N/A	#N/A	#N/A	#N/A	#N/A	#N/A	#N/A	#N/A	#N/A	#N/A	#N/A	#N/A	0.0599154	0.307614	#N/A	#N/A	#N/A	#N/A	#N/A	#N/A	#N/A	#N/A	#N/A	#N/A	#N/A	0.366423	#N/A	0.16772	#N/A	#N/A	#N/A	#N/A	#N/A	4.68946	0.169074	4.50133	5.15866	4.99412	5.34728	6.68742	0.494461	5.22255	1.25079	1.28407	0.217641	3.63158	4.84531	#N/A	4.46648	5.47618	#N/A	#N/A	#N/A	#N/A	#N/A	#N/A	#N/A	#N/A	#N/A	#N/A	0.190669	#N/A	21	ENSG00000176641	RNF152	protein_coding	ring finger protein 152 [Source:HGNC Symbol;Acc:HGNC:26811]
CSGALNACT1	#N/A	#N/A	#N/A	#N/A	#N/A	#N/A	#N/A	#N/A	#N/A	#N/A	#N/A	#N/A	#N/A	#N/A	1.5515	#N/A	#N/A	#N/A	#N/A	#N/A	#N/A	#N/A	#N/A	#N/A	#N/A	#N/A	#N/A	#N/A	#N/A	0.5836	2.02573	#N/A	2.42629	1.29145	6.70047	4.53557	4.29787	5.30706	3.42378	4.41901	7.34847	5.18737	5.15488	4.668	6.10015	2.51801	4.66302	5.87597	#N/A	4.13627	5.90792	#N/A	#N/A	#N/A	#N/A	#N/A	#N/A	#N/A	#N/A	#N/A	#N/A	#N/A	#N/A	21	ENSG00000147408	CSGALNACT1	protein_coding	chondroitin sulfate N-acetylgalactosaminyltransferase 1 [Source:HGNC Symbol;Acc:HGNC:24290]
RPL36	#N/A	#N/A	#N/A	#N/A	#N/A	#N/A	#N/A	#N/A	#N/A	#N/A	#N/A	#N/A	#N/A	#N/A	0.005241	#N/A	#N/A	#N/A	#N/A	#N/A	#N/A	#N/A	#N/A	#N/A	#N/A	#N/A	0.0353906	0.0274061	0.0302371	#N/A	0.0209059	#N/A	#N/A	#N/A	0.0494318	#N/A	0.0496484	0.0503662	0.0393696	0.0268207	0.0572202	0.0449546	0.0557035	0.0461334	0.0437039	0.0362418	0.0516792	0.0498976	0.0295105	0.0502321	0.051616	#N/A	#N/A	#N/A	#N/A	#N/A	#N/A	#N/A	#N/A	#N/A	#N/A	#N/A	#N/A	21	ENSG00000130255	RPL36	protein_coding	ribosomal protein L36 [Source:HGNC Symbol;Acc:HGNC:13631]
CAMKK2	#N/A	#N/A	#N/A	#N/A	#N/A	#N/A	#N/A	#N/A	#N/A	#N/A	#N/A	#N/A	#N/A	#N/A	#N/A	#N/A	0.197758	#N/A	#N/A	#N/A	#N/A	#N/A	#N/A	#N/A	#N/A	#N/A	#N/A	#N/A	#N/A	#N/A	1.12487	#N/A	1.14335	1.28821	1.0651	#N/A	1.47022	1.49653	1.36343	1.50838	1.30372	1.03613	1.33166	0.941413	1.27216	1.17299	1.26446	1.40597	1.63649	1.16193	1.42613	#N/A	#N/A	#N/A	#N/A	#N/A	#N/A	#N/A	#N/A	#N/A	#N/A	1.64191	#N/A	21	ENSG00000110931	CAMKK2	protein_coding	calcium/calmodulin dependent protein kinase kinase 2 [Source:HGNC Symbol;Acc:HGNC:1470]
CAVIN2-AS1	#N/A	#N/A	#N/A	#N/A	#N/A	#N/A	#N/A	#N/A	#N/A	#N/A	#N/A	#N/A	#N/A	#N/A	#N/A	#N/A	#N/A	0.00252326	#N/A	#N/A	#N/A	#N/A	#N/A	#N/A	#N/A	#N/A	0.310419	0.171891	0.184261	#N/A	#N/A	#N/A	#N/A	#N/A	4.09206	0.133457	3.23818	3.94003	3.54674	4.14632	4.19951	0.876164	3.96453	4.20298	0.651351	0.222535	3.59104	3.76396	#N/A	5.28287	3.60216	#N/A	#N/A	#N/A	#N/A	#N/A	#N/A	#N/A	#N/A	#N/A	#N/A	0.244654	#N/A	21	ENSG00000233766	CAVIN2-AS1	lncRNA	CAVIN2 and TMEFF2 antisense RNA 1 [Source:HGNC Symbol;Acc:HGNC:40517]
MT-ND5	#N/A	#N/A	#N/A	#N/A	#N/A	#N/A	#N/A	#N/A	#N/A	#N/A	#N/A	#N/A	#N/A	#N/A	#N/A	#N/A	#N/A	#N/A	#N/A	#N/A	0.00340511	#N/A	#N/A	#N/A	#N/A	0.0687954	#N/A	#N/A	#N/A	#N/A	#N/A	#N/A	#N/A	#N/A	0.179191	0.0941657	#N/A	0.185599	0.339185	#N/A	0.198244	0.157571	0.190989	0.134058	0.145339	0.162188	0.188318	0.15488	0.102528	0.236063	0.131481	0.0900964	#N/A	#N/A	0.0635039	0.0464575	#N/A	0.066742	#N/A	#N/A	#N/A	#N/A	#N/A	21	ENSG00000198786	MT-ND5	protein_coding	mitochondrially encoded NADH:ubiquinone oxidoreductase core subunit 5 [Source:HGNC Symbol;Acc:HGNC:7461]
ENG	#N/A	#N/A	#N/A	#N/A	#N/A	#N/A	#N/A	#N/A	#N/A	#N/A	#N/A	#N/A	#N/A	#N/A	#N/A	#N/A	#N/A	#N/A	#N/A	#N/A	#N/A	#N/A	#N/A	#N/A	#N/A	1.25049	#N/A	0.787225	1.25516	#N/A	#N/A	#N/A	#N/A	#N/A	5.15445	4.25888	3.94966	5.42555	3.28426	4.20669	5.13595	5.60638	5.02374	4.06083	6.11547	3.19068	4.72711	4.73915	#N/A	4.8132	4.99942	1.02041	#N/A	#N/A	#N/A	#N/A	#N/A	#N/A	#N/A	#N/A	#N/A	1.51543	#N/A	21	ENSG00000106991	ENG	protein_coding	endoglin [Source:HGNC Symbol;Acc:HGNC:3349]
PROS1	#N/A	#N/A	#N/A	#N/A	#N/A	#N/A	#N/A	#N/A	#N/A	#N/A	#N/A	#N/A	#N/A	#N/A	#N/A	#N/A	#N/A	#N/A	#N/A	#N/A	#N/A	#N/A	#N/A	#N/A	#N/A	0.0744232	#N/A	#N/A	0.275541	#N/A	#N/A	#N/A	#N/A	#N/A	0.260564	0.141672	0.224163	0.255821	4.1849	0.320918	0.351177	0.227474	0.392115	0.234144	0.240536	0.229865	5.75362	0.252381	#N/A	0.261425	0.251599	#N/A	0.612138	#N/A	#N/A	#N/A	#N/A	#N/A	#N/A	#N/A	#N/A	0.322552	0.170681	21	ENSG00000184500	PROS1	protein_coding	protein S [Source:HGNC Symbol;Acc:HGNC:9456]
PLCG1	#N/A	#N/A	#N/A	#N/A	#N/A	#N/A	#N/A	#N/A	#N/A	#N/A	#N/A	#N/A	#N/A	#N/A	#N/A	#N/A	#N/A	#N/A	#N/A	#N/A	#N/A	#N/A	#N/A	#N/A	#N/A	0.329066	2.6161	0.589074	0.587726	#N/A	#N/A	#N/A	#N/A	#N/A	1.21955	#N/A	1.16782	1.08223	0.755896	0.988946	1.00007	1.05892	0.743215	1.01972	0.652586	0.916448	0.83825	0.829751	0.881638	0.814093	0.969568	#N/A	#N/A	#N/A	#N/A	#N/A	0.125073	#N/A	#N/A	#N/A	#N/A	#N/A	#N/A	21	ENSG00000124181	PLCG1	protein_coding	phospholipase C gamma 1 [Source:HGNC Symbol;Acc:HGNC:9065]
WWC3	#N/A	#N/A	#N/A	#N/A	#N/A	#N/A	#N/A	#N/A	#N/A	#N/A	#N/A	#N/A	#N/A	#N/A	#N/A	#N/A	#N/A	#N/A	#N/A	#N/A	#N/A	#N/A	#N/A	#N/A	#N/A	0.855508	#N/A	#N/A	1.02477	#N/A	1.30758	#N/A	1.03285	0.777563	0.932051	1.12447	1.35789	1.13094	1.8971	1.02818	1.11656	1.63863	1.9637	1.40829	1.86711	1.04753	1.9233	1.72626	#N/A	1.80286	1.26153	#N/A	#N/A	#N/A	#N/A	#N/A	#N/A	#N/A	#N/A	#N/A	#N/A	#N/A	#N/A	21	ENSG00000047644	WWC3	protein_coding	WWC family member 3 [Source:HGNC Symbol;Acc:HGNC:29237]
TDRP	#N/A	#N/A	#N/A	#N/A	#N/A	#N/A	#N/A	#N/A	#N/A	#N/A	#N/A	#N/A	#N/A	#N/A	#N/A	#N/A	#N/A	#N/A	#N/A	#N/A	#N/A	#N/A	#N/A	#N/A	#N/A	0.0804876	0.151421	0.168999	0.187579	#N/A	#N/A	#N/A	#N/A	#N/A	0.267605	#N/A	0.516111	0.350208	1.22543	4.42011	0.444483	0.223826	6.78913	0.236428	0.21533	0.211442	4.70845	0.23219	#N/A	4.96156	4.47998	#N/A	#N/A	#N/A	#N/A	#N/A	#N/A	#N/A	#N/A	#N/A	#N/A	0.136098	0.123397	21	ENSG00000180190	TDRP	protein_coding	testis development related protein [Source:HGNC Symbol;Acc:HGNC:26951]
DCLK2	#N/A	#N/A	#N/A	#N/A	#N/A	#N/A	#N/A	#N/A	#N/A	#N/A	#N/A	#N/A	#N/A	#N/A	#N/A	#N/A	#N/A	#N/A	#N/A	#N/A	#N/A	#N/A	#N/A	#N/A	#N/A	#N/A	1.21488	0.604802	0.649588	#N/A	#N/A	#N/A	#N/A	#N/A	3.82838	0.187392	2.47339	3.8953	3.09263	3.52709	4.60416	2.82632	2.8877	2.27174	2.12579	1.18577	1.69747	2.57442	#N/A	2.01501	3.90547	#N/A	#N/A	#N/A	#N/A	#N/A	#N/A	#N/A	#N/A	#N/A	#N/A	0.384187	0.273034	21	ENSG00000170390	DCLK2	protein_coding	doublecortin like kinase 2 [Source:HGNC Symbol;Acc:HGNC:19002]
SLC16A2	#N/A	#N/A	#N/A	#N/A	#N/A	#N/A	#N/A	#N/A	#N/A	#N/A	#N/A	#N/A	#N/A	#N/A	#N/A	#N/A	#N/A	#N/A	#N/A	#N/A	#N/A	#N/A	#N/A	#N/A	#N/A	#N/A	0.468271	0.24809	0.292327	#N/A	#N/A	#N/A	#N/A	#N/A	3.60846	0.564651	2.35583	3.80335	2.42638	3.63521	3.35802	3.05643	2.42266	2.81397	1.88861	1.44088	2.4144	2.81682	#N/A	2.0698	2.72224	#N/A	#N/A	#N/A	#N/A	#N/A	#N/A	#N/A	#N/A	#N/A	#N/A	0.400886	0.188226	21	ENSG00000147100	SLC16A2	protein_coding	solute carrier family 16 member 2 [Source:HGNC Symbol;Acc:HGNC:10923]
ITGB3	#N/A	#N/A	#N/A	#N/A	#N/A	#N/A	#N/A	#N/A	#N/A	#N/A	#N/A	#N/A	#N/A	#N/A	#N/A	#N/A	#N/A	#N/A	#N/A	#N/A	#N/A	#N/A	#N/A	#N/A	#N/A	#N/A	0.138677	#N/A	0.128698	#N/A	#N/A	#N/A	0.0332061	#N/A	0.176668	#N/A	0.306705	0.197415	0.20726	0.143436	0.761747	0.174166	5.08924	0.163257	0.153236	0.160934	0.25657	0.188087	#N/A	0.202544	0.145908	#N/A	#N/A	#N/A	0.0905575	#N/A	#N/A	#N/A	#N/A	#N/A	#N/A	0.129939	0.115262	21	ENSG00000259207	ITGB3	protein_coding	integrin subunit beta 3 [Source:HGNC Symbol;Acc:HGNC:6156]
#259437	#N/A	#N/A	#N/A	#N/A	#N/A	#N/A	#N/A	#N/A	#N/A	#N/A	#N/A	#N/A	#N/A	#N/A	#N/A	#N/A	#N/A	#N/A	#N/A	#N/A	#N/A	#N/A	#N/A	#N/A	#N/A	#N/A	0.127078	0.105765	#N/A	#N/A	#N/A	#N/A	#N/A	#N/A	0.158816	#N/A	0.126758	0.133914	0.126733	0.141408	0.159051	0.145401	0.155121	0.127691	0.145931	0.128122	0.130143	0.158025	#N/A	0.134545	0.145548	0.055197	#N/A	0.0536887	#N/A	#N/A	#N/A	#N/A	#N/A	#N/A	#N/A	0.115163	0.0830729	21	ENSG00000259437		lncRNA	novel transcript
FMOD	#N/A	#N/A	#N/A	#N/A	#N/A	#N/A	#N/A	#N/A	#N/A	#N/A	#N/A	#N/A	#N/A	#N/A	#N/A	#N/A	#N/A	#N/A	#N/A	#N/A	#N/A	#N/A	#N/A	#N/A	#N/A	#N/A	0.2278	#N/A	0.206532	#N/A	#N/A	#N/A	0.0804319	#N/A	0.293898	0.129101	0.291182	0.304135	0.275484	0.278266	0.334453	0.263766	0.316356	0.249793	0.265746	0.231624	0.312914	0.296501	#N/A	0.298469	0.307594	#N/A	#N/A	#N/A	0.122517	#N/A	#N/A	#N/A	#N/A	#N/A	#N/A	0.197777	#N/A	21	ENSG00000122176	FMOD	protein_coding	fibromodulin [Source:HGNC Symbol;Acc:HGNC:3774]
SLC9C1#172139	#N/A	#N/A	#N/A	#N/A	#N/A	#N/A	#N/A	#N/A	#N/A	#N/A	#N/A	#N/A	#N/A	#N/A	#N/A	#N/A	#N/A	#N/A	#N/A	#N/A	#N/A	#N/A	#N/A	#N/A	#N/A	#N/A	0.0805795	0.0890992	0.112832	#N/A	#N/A	#N/A	0.029919	#N/A	0.138819	0.0570222	0.305345	0.118204	1.06028	0.249977	3.95494	0.104725	3.02238	0.143828	0.113748	0.0848353	1.2579	0.489637	#N/A	0.101215	0.58288	#N/A	#N/A	#N/A	#N/A	#N/A	#N/A	#N/A	#N/A	#N/A	#N/A	#N/A	0.11038	21	ENSG00000172139	SLC9C1	protein_coding	solute carrier family 9 member C1 [Source:HGNC Symbol;Acc:HGNC:31401]
#286423	#N/A	#N/A	#N/A	#N/A	#N/A	#N/A	#N/A	#N/A	#N/A	#N/A	#N/A	#N/A	#N/A	#N/A	#N/A	#N/A	#N/A	#N/A	#N/A	#N/A	#N/A	#N/A	#N/A	#N/A	#N/A	#N/A	0.068226	0.0557788	#N/A	#N/A	0.0106734	#N/A	0.0281057	#N/A	0.0877659	#N/A	0.0326939	0.0497113	0.0439015	0.045164	0.0573769	0.0812056	0.0709662	0.0793138	0.0796351	0.0687642	0.075081	0.0804484	#N/A	0.0659685	0.0699211	0.0108892	#N/A	#N/A	#N/A	#N/A	#N/A	#N/A	#N/A	#N/A	0.0354784	#N/A	#N/A	21	ENSG00000286423		lncRNA	novel transcript
KITLG	#N/A	#N/A	#N/A	#N/A	#N/A	#N/A	#N/A	#N/A	#N/A	#N/A	#N/A	#N/A	#N/A	#N/A	#N/A	#N/A	#N/A	#N/A	#N/A	#N/A	#N/A	#N/A	#N/A	#N/A	#N/A	#N/A	0.757437	#N/A	#N/A	#N/A	1.64786	#N/A	0.376629	#N/A	0.426104	0.17164	5.42568	6.13266	4.203	4.84496	7.39628	1.12051	5.71715	4.30852	5.48896	0.402657	3.79049	4.60484	0.456492	3.85384	5.83706	#N/A	#N/A	#N/A	#N/A	#N/A	#N/A	#N/A	#N/A	#N/A	#N/A	0.307317	#N/A	21	ENSG00000049130	KITLG	protein_coding	KIT ligand [Source:HGNC Symbol;Acc:HGNC:6343]
TLR3	#N/A	#N/A	#N/A	#N/A	#N/A	#N/A	#N/A	#N/A	#N/A	#N/A	#N/A	#N/A	#N/A	#N/A	#N/A	#N/A	#N/A	#N/A	#N/A	#N/A	#N/A	#N/A	#N/A	#N/A	#N/A	#N/A	0.0704384	#N/A	0.0848701	#N/A	#N/A	#N/A	#N/A	0.0430598	0.106199	#N/A	0.119098	0.125828	0.126056	0.127951	0.129078	0.111605	0.140279	0.11908	0.109466	0.0752154	0.130165	0.106153	0.0831275	0.123107	0.112389	#N/A	0.0370752	#N/A	#N/A	#N/A	#N/A	#N/A	#N/A	#N/A	0.0451944	#N/A	#N/A	21	ENSG00000164342	TLR3	protein_coding	toll like receptor 3 [Source:HGNC Symbol;Acc:HGNC:11849]
RAI2	#N/A	#N/A	#N/A	#N/A	#N/A	#N/A	#N/A	#N/A	#N/A	#N/A	#N/A	#N/A	#N/A	#N/A	#N/A	#N/A	#N/A	#N/A	#N/A	#N/A	#N/A	#N/A	#N/A	#N/A	#N/A	#N/A	0.228	0.203439	#N/A	#N/A	#N/A	#N/A	#N/A	#N/A	1.90437	#N/A	2.70611	2.25044	4.26033	2.13431	1.93396	0.994728	4.66727	1.42219	0.31731	0.429632	3.39502	2.72909	#N/A	4.67182	2.45223	2.2116	#N/A	#N/A	#N/A	#N/A	#N/A	0.0775508	#N/A	#N/A	0.13024	0.193841	#N/A	21	ENSG00000131831	RAI2	protein_coding	retinoic acid induced 2 [Source:HGNC Symbol;Acc:HGNC:9835]
#267383	#N/A	#N/A	#N/A	#N/A	#N/A	#N/A	#N/A	#N/A	#N/A	#N/A	#N/A	#N/A	#N/A	#N/A	#N/A	#N/A	#N/A	#N/A	#N/A	#N/A	#N/A	#N/A	#N/A	#N/A	#N/A	#N/A	#N/A	0.590574	#N/A	#N/A	#N/A	#N/A	#N/A	0.175007	3.97872	0.176339	3.71908	4.31429	4.21813	3.98801	4.97544	3.36897	4.80852	3.35016	3.44178	0.58968	4.10054	4.34324	0.536798	4.64261	4.47997	#N/A	#N/A	#N/A	0.249301	#N/A	#N/A	#N/A	#N/A	#N/A	0.440446	#N/A	#N/A	21	ENSG00000267383		lncRNA	novel transcript, antisense to ZNF486 and ZNF90
MDFIC	#N/A	#N/A	#N/A	#N/A	#N/A	#N/A	#N/A	#N/A	#N/A	#N/A	#N/A	#N/A	#N/A	#N/A	#N/A	#N/A	#N/A	#N/A	#N/A	#N/A	#N/A	#N/A	#N/A	#N/A	#N/A	#N/A	#N/A	#N/A	#N/A	#N/A	#N/A	#N/A	#N/A	#N/A	1.26383	#N/A	1.24522	0.940323	1.40789	1.05177	0.938691	1.24436	1.12278	1.29225	1.23331	1.18174	1.01945	1.17605	#N/A	1.33518	0.734196	1.06524	1.13294	0.739276	1.17051	#N/A	#N/A	1.13413	#N/A	#N/A	0.755823	#N/A	#N/A	21	ENSG00000135272	MDFIC	protein_coding	MyoD family inhibitor domain containing [Source:HGNC Symbol;Acc:HGNC:28870]
PELI2	2.36031	#N/A	#N/A	#N/A	#N/A	#N/A	#N/A	#N/A	#N/A	#N/A	#N/A	#N/A	#N/A	#N/A	#N/A	#N/A	#N/A	#N/A	#N/A	#N/A	#N/A	#N/A	#N/A	#N/A	#N/A	#N/A	#N/A	#N/A	#N/A	#N/A	0.813093	#N/A	0.814994	#N/A	4.49398	2.17514	3.0041	4.4838	2.63694	4.35291	5.25178	5.56001	2.60136	2.48726	2.56584	3.04773	2.38901	3.20845	1.52715	2.09404	4.31108	#N/A	#N/A	#N/A	#N/A	#N/A	#N/A	#N/A	#N/A	#N/A	#N/A	#N/A	#N/A	20	ENSG00000139946	PELI2	protein_coding	pellino E3 ubiquitin protein ligase family member 2 [Source:HGNC Symbol;Acc:HGNC:8828]
SRGAP2	2.24595	#N/A	#N/A	#N/A	#N/A	#N/A	#N/A	#N/A	#N/A	#N/A	#N/A	#N/A	#N/A	#N/A	#N/A	#N/A	#N/A	#N/A	#N/A	#N/A	#N/A	#N/A	#N/A	#N/A	#N/A	#N/A	#N/A	#N/A	#N/A	0.509743	#N/A	#N/A	#N/A	#N/A	4.45097	4.34298	4.41648	4.64046	4.44819	4.42399	4.64555	3.46309	5.8232	3.93373	5.43308	3.96276	5.2641	4.76402	1.85041	5.01479	4.87409	#N/A	#N/A	#N/A	#N/A	#N/A	#N/A	#N/A	#N/A	#N/A	1.18705	#N/A	#N/A	20	ENSG00000266028	SRGAP2	protein_coding	SLIT-ROBO Rho GTPase activating protein 2 [Source:HGNC Symbol;Acc:HGNC:19751]
TTC39B	0.549646	#N/A	#N/A	#N/A	#N/A	#N/A	#N/A	#N/A	#N/A	0.861619	#N/A	#N/A	#N/A	#N/A	#N/A	#N/A	#N/A	#N/A	#N/A	#N/A	#N/A	#N/A	#N/A	#N/A	#N/A	#N/A	1.93265	1.91236	#N/A	#N/A	#N/A	#N/A	#N/A	#N/A	2.96674	#N/A	2.24039	2.78651	1.92345	2.74709	2.83637	3.22305	1.68781	1.98609	1.53426	1.6455	1.99733	1.93963	1.13362	1.30815	3.77294	#N/A	#N/A	#N/A	#N/A	#N/A	#N/A	#N/A	#N/A	#N/A	#N/A	#N/A	#N/A	20	ENSG00000155158	TTC39B	protein_coding	tetratricopeptide repeat domain 39B [Source:HGNC Symbol;Acc:HGNC:23704]
SH3BGRL	1.84229	#N/A	#N/A	#N/A	#N/A	#N/A	#N/A	#N/A	#N/A	2.21009	#N/A	#N/A	#N/A	#N/A	#N/A	#N/A	#N/A	#N/A	#N/A	#N/A	#N/A	#N/A	0.703782	#N/A	#N/A	#N/A	#N/A	#N/A	#N/A	#N/A	#N/A	#N/A	#N/A	#N/A	10.0412	6.99806	7.47835	9.62853	6.5454	6.87169	8.67237	7.2592	8.71403	6.40898	7.55695	5.82521	7.80442	10.6106	2.88838	9.01471	9.43738	#N/A	#N/A	#N/A	#N/A	#N/A	#N/A	#N/A	#N/A	#N/A	#N/A	#N/A	#N/A	20	ENSG00000131171	SH3BGRL	protein_coding	SH3 domain binding glutamate rich protein like [Source:HGNC Symbol;Acc:HGNC:10823]
IGF1R	1.24522	1.58687	#N/A	#N/A	#N/A	#N/A	#N/A	#N/A	#N/A	#N/A	#N/A	#N/A	#N/A	#N/A	#N/A	#N/A	#N/A	#N/A	#N/A	#N/A	#N/A	#N/A	#N/A	#N/A	#N/A	#N/A	1.01891	0.970673	1.30335	1.92147	#N/A	#N/A	#N/A	#N/A	#N/A	#N/A	#N/A	#N/A	0.550203	#N/A	#N/A	0.561528	0.666926	0.488451	0.746055	0.538955	0.66122	0.529209	1.2768	0.785391	#N/A	#N/A	#N/A	#N/A	0.636284	0.834824	#N/A	#N/A	#N/A	#N/A	#N/A	1.63831	1.00051	20	ENSG00000140443	IGF1R	protein_coding	insulin like growth factor 1 receptor [Source:HGNC Symbol;Acc:HGNC:5465]
MBOAT2	0.17213	#N/A	#N/A	#N/A	#N/A	#N/A	#N/A	#N/A	#N/A	1.32862	#N/A	#N/A	#N/A	#N/A	#N/A	#N/A	#N/A	#N/A	#N/A	#N/A	#N/A	#N/A	#N/A	#N/A	#N/A	0.126607	#N/A	#N/A	#N/A	#N/A	#N/A	#N/A	#N/A	#N/A	7.86895	0.482665	5.89913	0.525509	5.71409	7.38849	8.56658	6.16146	7.86499	0.749726	5.45186	0.301733	6.59832	7.59572	1.01482	6.25855	8.53591	#N/A	#N/A	#N/A	#N/A	#N/A	#N/A	#N/A	#N/A	#N/A	#N/A	#N/A	#N/A	20	ENSG00000143797	MBOAT2	protein_coding	membrane bound O-acyltransferase domain containing 2 [Source:HGNC Symbol;Acc:HGNC:25193]
PTBP3	1.27419	#N/A	#N/A	#N/A	#N/A	#N/A	#N/A	#N/A	#N/A	0.800018	#N/A	#N/A	#N/A	#N/A	#N/A	#N/A	#N/A	#N/A	#N/A	#N/A	#N/A	#N/A	#N/A	#N/A	#N/A	#N/A	#N/A	#N/A	#N/A	#N/A	#N/A	#N/A	#N/A	#N/A	1.73949	1.67464	1.82618	1.9168	2.0899	1.91662	1.67598	2.04626	1.73838	2.11334	1.9909	1.4379	1.69109	1.95173	1.19171	1.84011	1.53597	#N/A	#N/A	#N/A	#N/A	#N/A	#N/A	#N/A	#N/A	#N/A	0.776887	#N/A	#N/A	20	ENSG00000119314	PTBP3	protein_coding	polypyrimidine tract binding protein 3 [Source:HGNC Symbol;Acc:HGNC:10253]
GNB4	0.532599	#N/A	#N/A	#N/A	#N/A	#N/A	#N/A	#N/A	#N/A	#N/A	#N/A	#N/A	#N/A	#N/A	#N/A	#N/A	#N/A	#N/A	#N/A	#N/A	#N/A	#N/A	#N/A	#N/A	#N/A	#N/A	#N/A	#N/A	#N/A	#N/A	#N/A	#N/A	0.755098	#N/A	2.7777	0.844947	3.18737	3.26884	3.62394	3.14992	2.7259	1.79118	3.25863	2.9658	2.7228	2.21059	2.72793	3.07618	#N/A	3.19191	2.83632	#N/A	#N/A	#N/A	#N/A	#N/A	#N/A	#N/A	#N/A	#N/A	#N/A	1.15315	0.515438	20	ENSG00000114450	GNB4	protein_coding	G protein subunit beta 4 [Source:HGNC Symbol;Acc:HGNC:20731]
ZBTB46	1.04347	#N/A	#N/A	#N/A	#N/A	#N/A	#N/A	#N/A	#N/A	#N/A	#N/A	#N/A	#N/A	#N/A	#N/A	#N/A	#N/A	#N/A	#N/A	#N/A	#N/A	#N/A	#N/A	#N/A	#N/A	#N/A	#N/A	#N/A	#N/A	#N/A	0.813776	#N/A	0.770848	#N/A	0.874795	#N/A	1.27127	1.23488	1.73906	1.36386	1.09119	0.678491	1.75207	1.06431	1.83026	1.1626	1.35933	1.67473	#N/A	2.12884	1.04679	#N/A	#N/A	#N/A	#N/A	#N/A	#N/A	#N/A	#N/A	#N/A	#N/A	1.37604	2.22367	20	ENSG00000130584	ZBTB46	protein_coding	zinc finger and BTB domain containing 46 [Source:HGNC Symbol;Acc:HGNC:16094]
MBP	1.19519	#N/A	5.39002	3.62125	4.23099	6.44651	3.92732	2.96544	4.60416	#N/A	2.89363	#N/A	2.3165	#N/A	#N/A	#N/A	#N/A	#N/A	#N/A	#N/A	#N/A	#N/A	#N/A	#N/A	#N/A	#N/A	#N/A	#N/A	#N/A	#N/A	#N/A	#N/A	#N/A	#N/A	#N/A	#N/A	#N/A	#N/A	#N/A	#N/A	#N/A	#N/A	#N/A	#N/A	#N/A	#N/A	#N/A	#N/A	#N/A	#N/A	#N/A	5.41773	2.33873	1.8249	4.34418	5.78275	2.94765	4.24774	3.58548	2.11019	0.645608	#N/A	#N/A	20	ENSG00000197971	MBP	protein_coding	myelin basic protein [Source:HGNC Symbol;Acc:HGNC:6925]
CTC1	0.331402	#N/A	#N/A	#N/A	#N/A	#N/A	#N/A	#N/A	#N/A	#N/A	#N/A	0.350432	#N/A	#N/A	#N/A	#N/A	#N/A	#N/A	#N/A	#N/A	#N/A	#N/A	#N/A	#N/A	#N/A	#N/A	#N/A	#N/A	#N/A	#N/A	#N/A	0.177958	#N/A	#N/A	1.39816	#N/A	1.70525	1.49839	1.38173	1.22598	1.27594	2.15409	1.27095	1.01312	1.38801	1.57889	1.32442	1.6221	0.720335	1.2148	1.55936	#N/A	#N/A	#N/A	#N/A	#N/A	#N/A	#N/A	#N/A	#N/A	0.907647	#N/A	#N/A	20	ENSG00000178971	CTC1	protein_coding	CST telomere replication complex component 1 [Source:HGNC Symbol;Acc:HGNC:26169]
PTGDR2	0.062776	#N/A	#N/A	#N/A	#N/A	#N/A	0.0882631	#N/A	#N/A	0.087879	#N/A	#N/A	#N/A	#N/A	#N/A	#N/A	#N/A	#N/A	#N/A	#N/A	#N/A	#N/A	#N/A	#N/A	#N/A	#N/A	0.121271	#N/A	#N/A	#N/A	#N/A	#N/A	#N/A	#N/A	0.157192	#N/A	0.157458	0.153716	0.161043	0.160073	0.179761	0.129936	0.17373	0.148735	0.144629	0.128184	0.164403	0.15636	#N/A	0.158028	0.148056	#N/A	#N/A	0.0501099	#N/A	#N/A	#N/A	#N/A	#N/A	#N/A	#N/A	#N/A	#N/A	20	ENSG00000183134	PTGDR2	protein_coding	prostaglandin D2 receptor 2 [Source:HGNC Symbol;Acc:HGNC:4502]
XAF1	1.04392	#N/A	#N/A	#N/A	#N/A	#N/A	#N/A	#N/A	#N/A	#N/A	#N/A	#N/A	#N/A	#N/A	#N/A	#N/A	#N/A	#N/A	#N/A	#N/A	#N/A	#N/A	#N/A	#N/A	#N/A	0.955876	#N/A	#N/A	#N/A	#N/A	#N/A	#N/A	#N/A	#N/A	7.55664	5.70719	5.96992	9.05639	5.36131	5.67165	8.67421	10.3605	7.4606	6.37907	6.94868	8.04997	6.91547	6.87859	3.19943	7.26119	8.00088	#N/A	#N/A	#N/A	#N/A	#N/A	0.38772	#N/A	#N/A	#N/A	#N/A	#N/A	#N/A	20	ENSG00000132530	XAF1	protein_coding	XIAP associated factor 1 [Source:HGNC Symbol;Acc:HGNC:30932]
GRN	0.14493	#N/A	#N/A	#N/A	#N/A	#N/A	#N/A	#N/A	#N/A	1.57129	0.215327	#N/A	#N/A	#N/A	#N/A	#N/A	#N/A	#N/A	#N/A	#N/A	#N/A	#N/A	#N/A	#N/A	#N/A	#N/A	#N/A	#N/A	#N/A	#N/A	#N/A	#N/A	#N/A	#N/A	5.15204	#N/A	6.98256	5.8129	5.83951	5.44735	6.68181	0.637145	6.44202	5.03572	5.9855	0.281737	5.95666	6.21248	0.425302	0.468557	5.63259	#N/A	#N/A	#N/A	#N/A	#N/A	#N/A	#N/A	#N/A	#N/A	#N/A	0.79567	#N/A	20	ENSG00000030582	GRN	protein_coding	granulin precursor [Source:HGNC Symbol;Acc:HGNC:4601]
MDGA1	0.0736183	#N/A	#N/A	#N/A	#N/A	#N/A	#N/A	#N/A	#N/A	0.188107	#N/A	#N/A	#N/A	#N/A	#N/A	#N/A	#N/A	#N/A	#N/A	#N/A	#N/A	#N/A	#N/A	#N/A	#N/A	#N/A	#N/A	0.140755	0.195758	#N/A	#N/A	#N/A	#N/A	#N/A	0.567573	#N/A	0.519291	0.335092	0.624654	0.480392	5.15105	0.213288	0.356896	0.218618	0.245196	0.218135	0.279743	0.273783	0.178637	0.288318	0.387801	#N/A	#N/A	#N/A	#N/A	#N/A	#N/A	#N/A	#N/A	#N/A	#N/A	#N/A	#N/A	20	ENSG00000112139	MDGA1	protein_coding	MAM domain containing glycosylphosphatidylinositol anchor 1 [Source:HGNC Symbol;Acc:HGNC:19267]
CHMP4A#254505	0.132666	#N/A	#N/A	#N/A	#N/A	#N/A	#N/A	#N/A	0.259465	1.04752	0.109685	0.052442	#N/A	#N/A	#N/A	#N/A	#N/A	#N/A	#N/A	#N/A	#N/A	#N/A	#N/A	#N/A	#N/A	#N/A	#N/A	#N/A	#N/A	#N/A	#N/A	#N/A	#N/A	#N/A	0.76562	#N/A	1.69791	1.12855	1.08875	0.924982	0.838392	1.01533	0.818402	1.03779	1.26535	#N/A	0.904582	1.2196	0.292616	0.996822	0.806553	#N/A	#N/A	#N/A	#N/A	#N/A	#N/A	#N/A	#N/A	#N/A	#N/A	#N/A	#N/A	20	ENSG00000254505	CHMP4A	protein_coding	charged multivesicular body protein 4A [Source:HGNC Symbol;Acc:HGNC:20274]
SCML2	0.0624804	#N/A	0.344503	0.160711	0.0865668	0.119195	#N/A	0.0702913	0.129121	#N/A	#N/A	#N/A	0.0433906	#N/A	#N/A	#N/A	#N/A	#N/A	#N/A	#N/A	#N/A	#N/A	#N/A	#N/A	#N/A	#N/A	#N/A	#N/A	#N/A	#N/A	#N/A	#N/A	#N/A	#N/A	0.575078	#N/A	0.86498	1.14442	0.764485	0.844881	1.64075	#N/A	1.08964	0.769729	0.183317	#N/A	#N/A	#N/A	#N/A	#N/A	1.64207	0.300891	0.0554543	#N/A	#N/A	#N/A	#N/A	#N/A	#N/A	#N/A	#N/A	#N/A	#N/A	20	ENSG00000102098	SCML2	protein_coding	Scm polycomb group protein like 2 [Source:HGNC Symbol;Acc:HGNC:10581]
SLC23A3	0.0493948	#N/A	#N/A	#N/A	#N/A	#N/A	#N/A	#N/A	#N/A	0.147731	#N/A	0.0720942	#N/A	#N/A	#N/A	#N/A	#N/A	#N/A	#N/A	#N/A	#N/A	#N/A	#N/A	#N/A	#N/A	#N/A	#N/A	#N/A	#N/A	#N/A	#N/A	#N/A	#N/A	0.0655689	0.11384	#N/A	0.172974	0.121363	0.223379	0.136672	3.1669	0.169138	1.28871	0.112198	0.101551	0.109549	0.477892	0.155868	#N/A	0.158843	0.189072	#N/A	#N/A	#N/A	#N/A	0.065417	#N/A	#N/A	#N/A	#N/A	#N/A	#N/A	#N/A	20	ENSG00000213901	SLC23A3	protein_coding	solute carrier family 23 member 3 [Source:HGNC Symbol;Acc:HGNC:20601]
HSPA13	0.0627224	#N/A	#N/A	#N/A	#N/A	#N/A	#N/A	#N/A	#N/A	#N/A	0.0994996	#N/A	#N/A	#N/A	#N/A	#N/A	#N/A	#N/A	0.000587417	#N/A	#N/A	#N/A	0.0467573	#N/A	#N/A	#N/A	#N/A	#N/A	#N/A	#N/A	#N/A	#N/A	#N/A	0.0874146	1.27848	#N/A	1.34774	1.00199	2.48116	0.996649	1.20472	0.302897	1.66751	0.369265	0.386853	0.153119	1.84948	1.58498	#N/A	0.54627	1.25506	#N/A	#N/A	#N/A	#N/A	#N/A	#N/A	#N/A	#N/A	#N/A	#N/A	#N/A	#N/A	20	ENSG00000155304	HSPA13	protein_coding	heat shock protein family A (Hsp70) member 13 [Source:HGNC Symbol;Acc:HGNC:11375]
PAMR1	0.0472613	#N/A	0.154726	#N/A	#N/A	#N/A	#N/A	#N/A	#N/A	#N/A	#N/A	#N/A	#N/A	#N/A	#N/A	#N/A	#N/A	#N/A	#N/A	#N/A	#N/A	#N/A	#N/A	#N/A	#N/A	#N/A	0.135323	#N/A	#N/A	#N/A	0.0549911	#N/A	0.06473	#N/A	0.176266	#N/A	0.302279	0.156444	0.454953	0.153603	0.783158	0.179246	3.16295	0.173033	0.142563	0.137417	0.167114	0.158757	#N/A	0.212218	0.175201	#N/A	#N/A	#N/A	#N/A	#N/A	#N/A	#N/A	#N/A	#N/A	#N/A	#N/A	#N/A	20	ENSG00000149090	PAMR1	protein_coding	peptidase domain containing associated with muscle regeneration 1 [Source:HGNC Symbol;Acc:HGNC:24554]
GLS	0.769346	#N/A	#N/A	#N/A	#N/A	#N/A	#N/A	#N/A	#N/A	#N/A	#N/A	#N/A	#N/A	#N/A	#N/A	#N/A	#N/A	#N/A	#N/A	#N/A	#N/A	#N/A	#N/A	#N/A	#N/A	#N/A	#N/A	#N/A	#N/A	#N/A	0.460763	#N/A	0.599337	0.737821	1.44784	#N/A	1.31215	1.4113	1.23649	1.42141	1.37873	1.39447	0.996062	1.22026	1.20981	0.821047	0.857355	1.13457	1.02796	1.06853	1.30368	#N/A	#N/A	#N/A	#N/A	#N/A	#N/A	#N/A	#N/A	#N/A	#N/A	#N/A	#N/A	20	ENSG00000115419	GLS	protein_coding	glutaminase [Source:HGNC Symbol;Acc:HGNC:4331]
RAB8B	0.771054	#N/A	#N/A	1.08873	#N/A	0.800615	#N/A	#N/A	#N/A	0.886961	#N/A	#N/A	#N/A	#N/A	#N/A	#N/A	#N/A	#N/A	#N/A	#N/A	#N/A	#N/A	#N/A	#N/A	#N/A	#N/A	#N/A	#N/A	#N/A	#N/A	#N/A	#N/A	0.935391	#N/A	1.5929	#N/A	1.57509	1.71188	1.54494	1.69829	1.68325	1.62523	1.45539	1.43744	1.62414	2.14053	1.49945	1.8459	#N/A	1.30468	1.83373	#N/A	#N/A	#N/A	#N/A	#N/A	#N/A	#N/A	#N/A	#N/A	#N/A	#N/A	#N/A	20	ENSG00000166128	RAB8B	protein_coding	RAB8B, member RAS oncogene family [Source:HGNC Symbol;Acc:HGNC:30273]
ANKS1B	#N/A	4.47544	5.71195	4.60299	6.89175	5.54668	4.98323	3.46346	2.82139	#N/A	3.06825	#N/A	1.30826	#N/A	#N/A	#N/A	#N/A	#N/A	#N/A	#N/A	#N/A	#N/A	#N/A	#N/A	#N/A	#N/A	3.83383	5.0981	3.86089	2.85124	#N/A	#N/A	#N/A	#N/A	0.608065	#N/A	#N/A	#N/A	#N/A	#N/A	#N/A	#N/A	#N/A	#N/A	#N/A	#N/A	#N/A	#N/A	#N/A	#N/A	#N/A	0.514524	#N/A	#N/A	1.54923	#N/A	#N/A	0.719177	#N/A	#N/A	#N/A	4.67396	4.02054	20	ENSG00000185046	ANKS1B	protein_coding	ankyrin repeat and sterile alpha motif domain containing 1B [Source:HGNC Symbol;Acc:HGNC:24600]
CMYA5	#N/A	0.0906248	0.503919	#N/A	0.209072	0.140195	0.115877	#N/A	#N/A	#N/A	#N/A	#N/A	#N/A	0.013232	0.143144	0.0598038	#N/A	0.00200651	#N/A	#N/A	0.0155093	#N/A	#N/A	#N/A	0.00936259	#N/A	0.563751	1.05566	0.128543	#N/A	#N/A	#N/A	#N/A	#N/A	#N/A	#N/A	#N/A	#N/A	#N/A	#N/A	#N/A	#N/A	#N/A	#N/A	#N/A	#N/A	#N/A	#N/A	#N/A	#N/A	#N/A	0.142724	#N/A	0.121031	0.114839	#N/A	0.137877	0.0756647	0.383551	#N/A	#N/A	#N/A	#N/A	20	ENSG00000164309	CMYA5	protein_coding	cardiomyopathy associated 5 [Source:HGNC Symbol;Acc:HGNC:14305]
MIR23AHG#267519	#N/A	0.153731	#N/A	#N/A	#N/A	0.756498	0.945783	#N/A	#N/A	0.77821	0.631258	#N/A	#N/A	#N/A	#N/A	#N/A	#N/A	#N/A	#N/A	#N/A	#N/A	#N/A	#N/A	#N/A	#N/A	#N/A	#N/A	#N/A	#N/A	#N/A	#N/A	#N/A	#N/A	#N/A	0.858176	#N/A	1.32569	1.00672	1.06161	0.838085	0.945579	0.805719	1.01459	0.833311	1.24843	0.977256	1.26335	1.21761	0.823094	1.40722	#N/A	#N/A	#N/A	#N/A	#N/A	#N/A	#N/A	#N/A	#N/A	#N/A	#N/A	#N/A	#N/A	20	ENSG00000267519	MIR23AHG	lncRNA	miR-23a/27a/24-2 cluster host gene [Source:HGNC Symbol;Acc:HGNC:27620]
FHL2	#N/A	0.0952855	6.18203	2.9675	0.484056	0.71808	0.697653	3.14004	2.83705	#N/A	0.948427	0.442054	0.679105	#N/A	1.08511	#N/A	#N/A	#N/A	#N/A	#N/A	#N/A	#N/A	#N/A	#N/A	#N/A	#N/A	5.07633	1.01924	0.549248	0.112112	0.500331	#N/A	#N/A	#N/A	#N/A	#N/A	#N/A	#N/A	#N/A	#N/A	#N/A	#N/A	#N/A	#N/A	#N/A	#N/A	#N/A	#N/A	#N/A	#N/A	#N/A	#N/A	#N/A	#N/A	#N/A	#N/A	0.165302	#N/A	#N/A	#N/A	#N/A	0.938327	0.42311	20	ENSG00000115641	FHL2	protein_coding	four and a half LIM domains 2 [Source:HGNC Symbol;Acc:HGNC:3703]
#248671	#N/A	0.0557787	#N/A	#N/A	#N/A	#N/A	#N/A	#N/A	#N/A	#N/A	#N/A	#N/A	#N/A	#N/A	#N/A	#N/A	#N/A	#N/A	#N/A	#N/A	#N/A	#N/A	#N/A	#N/A	#N/A	#N/A	0.108457	#N/A	0.103417	#N/A	#N/A	#N/A	#N/A	#N/A	1.58788	#N/A	1.4649	1.27485	1.48356	1.76224	1.18188	0.696882	1.04649	0.972035	0.558782	0.158116	1.45513	1.35524	#N/A	1.0818	1.35733	#N/A	#N/A	#N/A	#N/A	#N/A	#N/A	#N/A	#N/A	#N/A	#N/A	0.0802775	0.106369	20	ENSG00000248671		lncRNA	ALG1 like 9, pseudogene [Source:NCBI gene (formerly Entrezgene);Acc:285407]
CCDC149	#N/A	0.136455	#N/A	#N/A	#N/A	#N/A	#N/A	#N/A	#N/A	#N/A	#N/A	#N/A	#N/A	#N/A	#N/A	#N/A	#N/A	#N/A	#N/A	#N/A	#N/A	#N/A	#N/A	#N/A	#N/A	#N/A	#N/A	#N/A	#N/A	#N/A	#N/A	#N/A	#N/A	0.641404	1.21821	#N/A	1.72671	1.2369	1.77495	1.4748	1.31901	0.942356	1.48772	1.50632	1.21535	1.06582	1.31508	1.19046	#N/A	1.33184	1.4074	#N/A	#N/A	#N/A	#N/A	#N/A	#N/A	#N/A	#N/A	#N/A	0.817893	0.633502	0.375891	20	ENSG00000181982	CCDC149	protein_coding	coiled-coil domain containing 149 [Source:HGNC Symbol;Acc:HGNC:25405]
#272736	#N/A	0.0958122	0.512981	2.4216	0.252623	#N/A	0.264723	#N/A	#N/A	#N/A	#N/A	#N/A	0.277673	#N/A	#N/A	#N/A	#N/A	#N/A	#N/A	#N/A	#N/A	#N/A	#N/A	#N/A	#N/A	#N/A	0.74537	0.225159	0.276963	0.0610383	#N/A	#N/A	#N/A	#N/A	#N/A	#N/A	#N/A	#N/A	#N/A	#N/A	#N/A	#N/A	#N/A	#N/A	#N/A	#N/A	#N/A	#N/A	#N/A	#N/A	#N/A	0.899671	1.27918	0.235979	0.234263	0.189932	0.0975467	0.125321	0.184896	#N/A	#N/A	0.346998	0.237374	20	ENSG00000272736		lncRNA	novel transcript
SCP2	#N/A	0.456832	2.38012	1.83585	2.6682	2.87791	2.85391	1.33629	3.11489	#N/A	2.45586	#N/A	0.876529	#N/A	#N/A	#N/A	#N/A	#N/A	#N/A	#N/A	#N/A	#N/A	#N/A	#N/A	#N/A	#N/A	1.06684	0.76779	1.1574	#N/A	#N/A	#N/A	#N/A	#N/A	#N/A	#N/A	#N/A	#N/A	#N/A	#N/A	#N/A	#N/A	#N/A	#N/A	#N/A	#N/A	#N/A	#N/A	#N/A	#N/A	#N/A	1.50089	0.823168	0.722535	2.42029	#N/A	0.395164	1.58238	#N/A	#N/A	#N/A	1.19595	#N/A	20	ENSG00000116171	SCP2	protein_coding	sterol carrier protein 2 [Source:HGNC Symbol;Acc:HGNC:10606]
FHIT	#N/A	1.20226	4.76498	2.37374	4.94707	6.56004	4.46787	2.31054	2.5729	#N/A	1.56326	#N/A	1.45391	#N/A	#N/A	#N/A	#N/A	#N/A	#N/A	#N/A	#N/A	#N/A	#N/A	#N/A	#N/A	#N/A	#N/A	#N/A	#N/A	#N/A	#N/A	#N/A	#N/A	#N/A	#N/A	#N/A	#N/A	#N/A	#N/A	#N/A	#N/A	#N/A	#N/A	#N/A	#N/A	#N/A	#N/A	#N/A	#N/A	#N/A	#N/A	2.64028	0.809291	1.19474	4.47775	2.54097	1.9571	3.10122	1.97458	#N/A	#N/A	0.706606	1.00959	20	ENSG00000189283	FHIT	protein_coding	fragile histidine triad diadenosine triphosphatase [Source:HGNC Symbol;Acc:HGNC:3701]
SPATA7	#N/A	0.278681	1.29793	1.09232	1.47667	1.2435	0.863881	#N/A	1.1282	#N/A	0.608865	0.558481	#N/A	#N/A	#N/A	#N/A	#N/A	#N/A	#N/A	#N/A	#N/A	#N/A	#N/A	#N/A	#N/A	#N/A	0.886891	#N/A	0.956321	#N/A	#N/A	#N/A	#N/A	#N/A	#N/A	#N/A	#N/A	#N/A	#N/A	#N/A	#N/A	#N/A	#N/A	#N/A	0.587626	#N/A	#N/A	#N/A	#N/A	#N/A	#N/A	0.773397	#N/A	#N/A	1.15142	0.768869	0.166185	0.593088	0.663374	#N/A	#N/A	0.901487	0.957209	20	ENSG00000042317	SPATA7	protein_coding	spermatogenesis associated 7 [Source:HGNC Symbol;Acc:HGNC:20423]
MFSD10	#N/A	0.155134	#N/A	#N/A	#N/A	#N/A	#N/A	#N/A	#N/A	1.39811	#N/A	#N/A	#N/A	#N/A	#N/A	#N/A	#N/A	#N/A	#N/A	#N/A	#N/A	#N/A	#N/A	#N/A	#N/A	0.474146	#N/A	1.09126	#N/A	#N/A	#N/A	#N/A	#N/A	#N/A	2.64628	#N/A	3.17195	2.64762	2.58551	2.31917	2.5318	2.84659	2.55157	2.14395	2.26586	2.75137	2.23423	2.19373	1.22218	2.34498	2.67876	#N/A	#N/A	#N/A	#N/A	#N/A	#N/A	#N/A	#N/A	#N/A	#N/A	#N/A	#N/A	20	ENSG00000109736	MFSD10	protein_coding	major facilitator superfamily domain containing 10 [Source:HGNC Symbol;Acc:HGNC:16894]
#230612	#N/A	0.0530869	0.62761	#N/A	0.0915715	0.134602	#N/A	0.109456	#N/A	0.604425	0.105374	#N/A	0.116951	#N/A	#N/A	#N/A	#N/A	#N/A	#N/A	#N/A	0.00371848	#N/A	#N/A	#N/A	#N/A	#N/A	0.16372	0.145079	0.117328	#N/A	#N/A	#N/A	#N/A	#N/A	#N/A	#N/A	1.62675	0.832068	#N/A	0.960651	0.641742	#N/A	0.647624	#N/A	0.592212	#N/A	#N/A	1.01898	#N/A	0.879622	#N/A	#N/A	#N/A	#N/A	#N/A	#N/A	#N/A	#N/A	#N/A	#N/A	#N/A	#N/A	#N/A	20	ENSG00000230612		lncRNA	novel transcript, antisense to KIF3A
EPB41L1	#N/A	0.0926439	#N/A	#N/A	0.798467	#N/A	#N/A	#N/A	#N/A	#N/A	0.252169	#N/A	#N/A	#N/A	#N/A	#N/A	#N/A	#N/A	#N/A	#N/A	#N/A	#N/A	#N/A	#N/A	#N/A	#N/A	#N/A	#N/A	#N/A	#N/A	#N/A	#N/A	#N/A	#N/A	5.78289	0.488847	4.79988	5.85016	5.27967	5.5231	6.56485	5.28619	5.58289	5.02265	4.83834	0.30241	4.82594	5.88438	#N/A	4.47991	5.37441	#N/A	#N/A	#N/A	#N/A	#N/A	#N/A	#N/A	#N/A	#N/A	#N/A	#N/A	0.33038	20	ENSG00000088367	EPB41L1	protein_coding	erythrocyte membrane protein band 4.1 like 1 [Source:HGNC Symbol;Acc:HGNC:3378]
LINC02997	#N/A	0.0783771	0.69157	0.891403	0.490897	0.224045	0.209123	0.835971	0.244701	#N/A	0.182662	#N/A	#N/A	#N/A	#N/A	#N/A	#N/A	#N/A	#N/A	#N/A	#N/A	#N/A	#N/A	#N/A	#N/A	#N/A	0.329612	0.255086	0.198848	#N/A	#N/A	#N/A	#N/A	#N/A	#N/A	#N/A	#N/A	#N/A	#N/A	#N/A	#N/A	#N/A	#N/A	#N/A	#N/A	#N/A	#N/A	#N/A	#N/A	#N/A	#N/A	1.60068	0.83183	#N/A	0.141853	0.128218	0.0902764	0.114153	0.151372	#N/A	#N/A	#N/A	0.149943	20	ENSG00000249364	LINC02997	lncRNA	long intergenic non-protein coding RNA 2997 [Source:HGNC Symbol;Acc:HGNC:56113]
LINC02981	#N/A	0.0356894	#N/A	#N/A	#N/A	0.198878	#N/A	#N/A	#N/A	#N/A	#N/A	#N/A	#N/A	#N/A	#N/A	#N/A	#N/A	#N/A	#N/A	#N/A	#N/A	#N/A	#N/A	#N/A	#N/A	#N/A	#N/A	#N/A	#N/A	#N/A	#N/A	0.0386056	#N/A	#N/A	1.19328	#N/A	0.809256	1.18138	0.790051	1.46283	1.55324	0.63459	0.674439	#N/A	#N/A	#N/A	#N/A	0.83798	#N/A	0.837789	1.73408	1.37673	#N/A	#N/A	0.111717	0.101379	#N/A	0.0659777	#N/A	#N/A	#N/A	0.156205	0.119098	20	ENSG00000214870	LINC02981	lncRNA	long intergenic non-protein coding RNA 2981 [Source:HGNC Symbol;Acc:HGNC:56055]
ASPH	#N/A	#N/A	3.11691	2.00995	2.59957	3.45114	2.32844	1.21633	2.95462	#N/A	1.83536	#N/A	1.69926	#N/A	#N/A	#N/A	#N/A	#N/A	#N/A	#N/A	#N/A	#N/A	#N/A	#N/A	#N/A	#N/A	#N/A	#N/A	0.879131	#N/A	#N/A	#N/A	#N/A	#N/A	#N/A	#N/A	#N/A	#N/A	#N/A	#N/A	#N/A	#N/A	#N/A	#N/A	#N/A	#N/A	#N/A	#N/A	#N/A	#N/A	#N/A	2.04641	1.20463	0.985471	3.90547	1.74722	4.01303	3.52589	1.43336	#N/A	#N/A	1.91008	2.82611	20	ENSG00000198363	ASPH	protein_coding	aspartate beta-hydroxylase [Source:HGNC Symbol;Acc:HGNC:757]
LINC02398	#N/A	#N/A	0.0399523	0.0497955	0.0350102	0.0611465	0.0493826	0.0626755	0.0501776	#N/A	0.0387096	0.0304306	0.0170674	#N/A	#N/A	#N/A	#N/A	#N/A	#N/A	#N/A	#N/A	#N/A	#N/A	#N/A	#N/A	0.0341124	0.012055	#N/A	0.0618025	#N/A	#N/A	#N/A	#N/A	#N/A	#N/A	#N/A	#N/A	#N/A	#N/A	#N/A	0.820537	0.0348899	0.573107	#N/A	0.00420212	#N/A	#N/A	0.0155583	#N/A	#N/A	#N/A	#N/A	#N/A	#N/A	#N/A	#N/A	#N/A	#N/A	#N/A	#N/A	#N/A	0.0629819	0.0551799	20	ENSG00000256287	LINC02398	lncRNA	long intergenic non-protein coding RNA 2398 [Source:HGNC Symbol;Acc:HGNC:53325]
#251600	#N/A	#N/A	2.94741	1.05719	2.4333	0.65959	0.510702	1.40193	1.72597	#N/A	#N/A	#N/A	1.32876	#N/A	#N/A	#N/A	#N/A	#N/A	#N/A	#N/A	#N/A	#N/A	#N/A	#N/A	#N/A	#N/A	2.06451	0.968386	1.20814	#N/A	1.3308	#N/A	#N/A	#N/A	#N/A	#N/A	#N/A	#N/A	#N/A	#N/A	#N/A	#N/A	#N/A	#N/A	#N/A	#N/A	#N/A	#N/A	#N/A	#N/A	#N/A	2.06106	1.40793	0.761952	0.760571	0.533507	0.109269	0.714543	0.764928	#N/A	#N/A	#N/A	#N/A	20	ENSG00000251600		lncRNA	novel transcript, antisense to GYPA
CIBAR1	#N/A	#N/A	4.66112	2.56995	0.739266	0.5346	0.378316	1.57759	0.969911	0.934932	0.267471	0.347966	1.31679	#N/A	#N/A	#N/A	#N/A	#N/A	#N/A	#N/A	#N/A	#N/A	#N/A	#N/A	#N/A	#N/A	1.22366	0.562675	1.03215	#N/A	#N/A	#N/A	#N/A	#N/A	#N/A	#N/A	0.801113	#N/A	#N/A	#N/A	#N/A	#N/A	#N/A	#N/A	#N/A	#N/A	#N/A	#N/A	#N/A	#N/A	#N/A	1.00876	#N/A	#N/A	#N/A	0.371967	#N/A	0.700782	0.504936	#N/A	#N/A	0.796291	#N/A	20	ENSG00000188343	CIBAR1	protein_coding	CBY1 interacting BAR domain containing 1 [Source:HGNC Symbol;Acc:HGNC:30452]
RTN4	#N/A	#N/A	1.86444	1.08323	1.8345	2.00585	1.35917	0.877839	2.19023	#N/A	3.0521	1.29347	0.68468	#N/A	#N/A	#N/A	#N/A	#N/A	#N/A	#N/A	#N/A	#N/A	#N/A	#N/A	#N/A	#N/A	#N/A	#N/A	#N/A	#N/A	#N/A	#N/A	#N/A	#N/A	#N/A	#N/A	#N/A	#N/A	#N/A	#N/A	#N/A	#N/A	#N/A	#N/A	#N/A	#N/A	#N/A	#N/A	#N/A	#N/A	#N/A	1.18701	0.901016	0.726948	1.78511	0.98601	1.41665	2.11521	1.05403	#N/A	#N/A	2.01572	1.48113	20	ENSG00000115310	RTN4	protein_coding	reticulon 4 [Source:HGNC Symbol;Acc:HGNC:14085]
TMEM72-AS1	#N/A	#N/A	#N/A	#N/A	0.530515	#N/A	#N/A	0.888034	0.344516	#N/A	#N/A	#N/A	#N/A	#N/A	#N/A	#N/A	#N/A	#N/A	#N/A	#N/A	#N/A	#N/A	#N/A	#N/A	#N/A	#N/A	#N/A	#N/A	#N/A	#N/A	#N/A	#N/A	#N/A	#N/A	1.45097	#N/A	1.0892	1.28432	1.43891	1.45008	1.54947	1.12081	1.12891	1.66463	1.12209	0.620563	1.09321	1.39011	#N/A	1.09066	1.96448	#N/A	#N/A	#N/A	#N/A	#N/A	#N/A	0.366807	#N/A	#N/A	#N/A	0.205158	#N/A	20	ENSG00000224812	TMEM72-AS1	lncRNA	TMEM72 antisense RNA 1 [Source:HGNC Symbol;Acc:HGNC:27349]
KLHDC1	#N/A	#N/A	1.0419	1.10362	1.14829	1.54605	1.30101	0.888477	1.66386	#N/A	0.945497	#N/A	0.672883	#N/A	#N/A	#N/A	#N/A	#N/A	#N/A	#N/A	#N/A	#N/A	#N/A	#N/A	#N/A	#N/A	0.846965	#N/A	1.79743	#N/A	#N/A	#N/A	#N/A	#N/A	#N/A	#N/A	#N/A	#N/A	#N/A	#N/A	#N/A	#N/A	#N/A	#N/A	#N/A	#N/A	#N/A	#N/A	#N/A	#N/A	#N/A	0.692782	0.740827	1.06896	1.46283	1.59591	1.58632	1.32958	0.99582	#N/A	#N/A	1.15441	#N/A	20	ENSG00000197776	KLHDC1	protein_coding	kelch domain containing 1 [Source:HGNC Symbol;Acc:HGNC:19836]
SFRP2	#N/A	#N/A	0.11714	0.10485	#N/A	#N/A	#N/A	0.114353	0.101306	0.0485051	#N/A	#N/A	#N/A	#N/A	#N/A	#N/A	#N/A	#N/A	#N/A	#N/A	#N/A	#N/A	#N/A	#N/A	#N/A	#N/A	#N/A	#N/A	#N/A	#N/A	#N/A	#N/A	#N/A	#N/A	0.155533	#N/A	0.101491	0.159332	0.133724	0.122563	0.178089	0.144832	0.153803	0.146969	0.14284	0.126463	0.148292	0.139827	#N/A	0.141109	0.160369	#N/A	#N/A	#N/A	#N/A	#N/A	#N/A	#N/A	#N/A	#N/A	#N/A	#N/A	#N/A	20	ENSG00000145423	SFRP2	protein_coding	secreted frizzled related protein 2 [Source:HGNC Symbol;Acc:HGNC:10777]
MRPS15	#N/A	#N/A	#N/A	0.0351676	#N/A	#N/A	#N/A	0.0318272	#N/A	#N/A	#N/A	0.0131532	0.0194147	#N/A	0.00500963	0.00180538	0.00230865	#N/A	#N/A	#N/A	#N/A	#N/A	#N/A	#N/A	#N/A	#N/A	0.0341898	#N/A	0.0292572	#N/A	#N/A	#N/A	#N/A	#N/A	0.00544641	#N/A	#N/A	#N/A	#N/A	#N/A	#N/A	0.02979	#N/A	0.0252548	0.0252337	0.0276387	0.0090215	#N/A	#N/A	0.0121066	#N/A	0.0324983	0.0229142	0.0131493	#N/A	#N/A	#N/A	#N/A	0.0132979	#N/A	#N/A	#N/A	#N/A	20	ENSG00000116898	MRPS15	protein_coding	mitochondrial ribosomal protein S15 [Source:HGNC Symbol;Acc:HGNC:14504]
HLTF	#N/A	#N/A	1.01832	#N/A	#N/A	0.849247	0.86859	1.12954	1.84186	0.999529	0.977721	#N/A	#N/A	#N/A	#N/A	#N/A	#N/A	#N/A	#N/A	#N/A	#N/A	#N/A	#N/A	#N/A	#N/A	0.455944	1.20367	#N/A	#N/A	#N/A	#N/A	#N/A	#N/A	#N/A	#N/A	#N/A	0.824969	#N/A	0.914148	0.608616	#N/A	#N/A	0.66821	0.817115	0.871552	#N/A	#N/A	0.681977	#N/A	0.933421	#N/A	#N/A	#N/A	#N/A	#N/A	#N/A	#N/A	#N/A	0.589944	#N/A	#N/A	0.741904	0.60437	20	ENSG00000071794	HLTF	protein_coding	helicase like transcription factor [Source:HGNC Symbol;Acc:HGNC:11099]
CRLF3	#N/A	#N/A	#N/A	0.716884	0.889556	1.07595	0.895774	0.738877	#N/A	0.700086	1.8033	1.08038	0.768508	#N/A	0.585889	#N/A	#N/A	#N/A	0.732056	#N/A	#N/A	#N/A	0.944568	#N/A	#N/A	#N/A	#N/A	#N/A	#N/A	#N/A	#N/A	#N/A	#N/A	#N/A	#N/A	#N/A	0.782061	#N/A	#N/A	#N/A	#N/A	0.567498	#N/A	#N/A	0.569127	0.59557	#N/A	#N/A	1.14689	#N/A	#N/A	#N/A	#N/A	#N/A	#N/A	0.937082	#N/A	#N/A	0.710651	#N/A	0.812106	#N/A	#N/A	20	ENSG00000176390	CRLF3	protein_coding	cytokine receptor like factor 3 [Source:HGNC Symbol;Acc:HGNC:17177]
UBTD1	#N/A	#N/A	1.54897	1.30706	3.21977	0.818517	#N/A	1.03582	#N/A	#N/A	0.540492	#N/A	1.79354	#N/A	#N/A	#N/A	#N/A	#N/A	#N/A	#N/A	#N/A	#N/A	#N/A	#N/A	#N/A	#N/A	0.858584	#N/A	#N/A	0.158148	#N/A	#N/A	#N/A	#N/A	#N/A	#N/A	#N/A	#N/A	#N/A	#N/A	#N/A	#N/A	#N/A	#N/A	#N/A	#N/A	#N/A	#N/A	#N/A	#N/A	#N/A	3.03316	2.07251	#N/A	0.366222	0.425226	0.116793	0.3545	0.387187	0.0544463	0.719789	1.46885	0.359855	20	ENSG00000165886	UBTD1	protein_coding	ubiquitin domain containing 1 [Source:HGNC Symbol;Acc:HGNC:25683]
LINC01359	#N/A	#N/A	1.25782	#N/A	#N/A	#N/A	#N/A	0.136498	#N/A	1.11185	0.120216	0.0773372	#N/A	#N/A	#N/A	#N/A	#N/A	#N/A	#N/A	#N/A	#N/A	#N/A	#N/A	#N/A	#N/A	#N/A	#N/A	#N/A	#N/A	#N/A	#N/A	#N/A	#N/A	#N/A	1.51333	#N/A	1.39597	1.76587	1.48912	1.11836	1.44965	0.791314	1.39868	1.41428	0.858674	#N/A	1.38561	1.4014	0.140562	1.39286	1.50993	#N/A	#N/A	#N/A	#N/A	#N/A	#N/A	#N/A	#N/A	#N/A	#N/A	#N/A	#N/A	20	ENSG00000226891	LINC01359	lncRNA	long intergenic non-protein coding RNA 1359 [Source:HGNC Symbol;Acc:HGNC:50591]
EBF4	#N/A	#N/A	#N/A	#N/A	#N/A	#N/A	#N/A	0.13505	#N/A	#N/A	#N/A	#N/A	#N/A	#N/A	#N/A	#N/A	#N/A	#N/A	#N/A	#N/A	#N/A	#N/A	#N/A	#N/A	#N/A	#N/A	0.128123	#N/A	0.171381	#N/A	#N/A	#N/A	#N/A	#N/A	0.219674	0.100605	0.348648	0.408814	1.8361	0.616184	5.55534	0.200883	5.30515	0.162409	0.154545	0.163923	0.420793	0.188665	#N/A	0.579144	0.403299	#N/A	#N/A	#N/A	#N/A	#N/A	#N/A	#N/A	#N/A	#N/A	#N/A	0.110554	#N/A	20	ENSG00000088881	EBF4	protein_coding	EBF family member 4 [Source:HGNC Symbol;Acc:HGNC:29278]
TRIM9	#N/A	#N/A	0.145831	0.159384	0.16928	#N/A	0.129256	0.137169	#N/A	#N/A	#N/A	#N/A	#N/A	#N/A	#N/A	#N/A	#N/A	#N/A	#N/A	#N/A	#N/A	#N/A	#N/A	#N/A	#N/A	#N/A	#N/A	#N/A	0.14584	#N/A	#N/A	#N/A	#N/A	#N/A	1.3687	#N/A	#N/A	1.61774	1.30398	1.138	1.60147	0.295398	1.5229	#N/A	0.122456	#N/A	#N/A	#N/A	#N/A	1.73981	1.90677	0.106785	0.0990733	#N/A	0.101438	#N/A	#N/A	0.0741353	#N/A	#N/A	#N/A	#N/A	#N/A	20	ENSG00000100505	TRIM9	protein_coding	tripartite motif containing 9 [Source:HGNC Symbol;Acc:HGNC:16288]
B4GALT4	#N/A	#N/A	#N/A	#N/A	#N/A	#N/A	0.226019	0.958195	#N/A	1.03964	0.157789	#N/A	#N/A	#N/A	#N/A	#N/A	#N/A	#N/A	#N/A	#N/A	#N/A	#N/A	#N/A	#N/A	#N/A	#N/A	0.742625	#N/A	#N/A	#N/A	#N/A	#N/A	#N/A	0.210471	1.4584	#N/A	1.13166	1.19907	1.54089	1.05373	1.17987	#N/A	1.15265	1.32505	1.33478	0.81111	0.965368	1.36514	#N/A	1.36005	1.17826	#N/A	#N/A	#N/A	#N/A	#N/A	#N/A	#N/A	#N/A	#N/A	#N/A	#N/A	#N/A	20	ENSG00000121578	B4GALT4	protein_coding	beta-1,4-galactosyltransferase 4 [Source:HGNC Symbol;Acc:HGNC:927]
SMC5-DT	#N/A	#N/A	2.54972	1.9365	0.838327	0.532503	0.462817	0.954476	0.575365	#N/A	#N/A	#N/A	#N/A	#N/A	#N/A	#N/A	#N/A	#N/A	#N/A	#N/A	#N/A	#N/A	#N/A	#N/A	#N/A	#N/A	#N/A	#N/A	1.04702	#N/A	#N/A	#N/A	#N/A	#N/A	0.824235	#N/A	#N/A	0.933602	1.16552	0.856124	0.720286	#N/A	1.0134	1.0245	0.917534	#N/A	0.799037	0.944814	#N/A	1.05824	#N/A	#N/A	#N/A	#N/A	#N/A	#N/A	#N/A	#N/A	#N/A	#N/A	#N/A	0.385268	#N/A	20	ENSG00000268364	SMC5-DT	lncRNA	SMC5 divergent transcript [Source:HGNC Symbol;Acc:HGNC:48718]
HUNK	#N/A	#N/A	0.240207	0.176296	#N/A	#N/A	#N/A	0.0914537	#N/A	#N/A	#N/A	#N/A	#N/A	#N/A	#N/A	#N/A	#N/A	#N/A	#N/A	#N/A	#N/A	#N/A	#N/A	#N/A	#N/A	#N/A	0.153492	#N/A	#N/A	#N/A	#N/A	#N/A	#N/A	#N/A	0.168368	#N/A	0.912052	0.258886	0.966394	0.215162	4.18118	0.139432	2.38326	0.159348	0.157844	0.161189	1.77927	1.73919	#N/A	0.558993	0.47738	#N/A	#N/A	#N/A	#N/A	#N/A	#N/A	#N/A	#N/A	#N/A	0.0972097	#N/A	#N/A	20	ENSG00000142149	HUNK	protein_coding	hormonally up-regulated Neu-associated kinase [Source:HGNC Symbol;Acc:HGNC:13326]
REPS2	#N/A	#N/A	#N/A	0.426472	#N/A	#N/A	#N/A	0.169053	#N/A	#N/A	#N/A	0.0644924	#N/A	#N/A	#N/A	#N/A	#N/A	#N/A	#N/A	#N/A	#N/A	#N/A	#N/A	#N/A	#N/A	#N/A	#N/A	#N/A	#N/A	#N/A	0.525288	#N/A	#N/A	#N/A	1.37933	#N/A	3.30591	2.7642	3.2517	2.35733	4.39712	0.343025	3.16705	0.592541	0.215733	0.20935	2.46308	3.13931	#N/A	1.70136	3.54616	#N/A	#N/A	#N/A	#N/A	#N/A	#N/A	#N/A	#N/A	#N/A	#N/A	0.175061	#N/A	20	ENSG00000169891	REPS2	protein_coding	RALBP1 associated Eps domain containing 2 [Source:HGNC Symbol;Acc:HGNC:9963]
CNTNAP4	#N/A	#N/A	0.0648408	#N/A	0.0932487	0.0909483	0.0740837	0.0526324	#N/A	#N/A	#N/A	#N/A	#N/A	#N/A	#N/A	#N/A	#N/A	#N/A	#N/A	#N/A	#N/A	#N/A	#N/A	#N/A	#N/A	#N/A	0.0844377	#N/A	#N/A	#N/A	#N/A	#N/A	#N/A	#N/A	0.0648301	#N/A	#N/A	0.0466955	0.113918	0.0486273	1.0821	0.0323184	0.781475	0.0625974	0.103603	0.0942858	#N/A	0.0635925	#N/A	0.191072	0.0821281	#N/A	#N/A	#N/A	#N/A	#N/A	#N/A	#N/A	#N/A	#N/A	#N/A	#N/A	0.084258	20	ENSG00000152910	CNTNAP4	protein_coding	contactin associated protein family member 4 [Source:HGNC Symbol;Acc:HGNC:18747]
MAP6	#N/A	#N/A	#N/A	#N/A	#N/A	0.15376	#N/A	0.124943	#N/A	0.138203	#N/A	#N/A	#N/A	#N/A	#N/A	#N/A	#N/A	#N/A	#N/A	#N/A	#N/A	#N/A	#N/A	#N/A	#N/A	#N/A	#N/A	0.15061	#N/A	#N/A	#N/A	#N/A	#N/A	#N/A	0.209757	0.102769	0.222161	0.170789	0.226713	0.224673	0.876806	0.187321	0.463312	0.169015	0.230108	0.155536	0.213559	0.220156	#N/A	0.232991	0.204677	#N/A	#N/A	#N/A	#N/A	#N/A	#N/A	#N/A	#N/A	#N/A	#N/A	#N/A	#N/A	20	ENSG00000171533	MAP6	protein_coding	microtubule associated protein 6 [Source:HGNC Symbol;Acc:HGNC:6868]
CD44-AS1	#N/A	#N/A	0.13451	0.104236	0.116171	#N/A	#N/A	0.0947912	#N/A	0.126061	#N/A	#N/A	#N/A	#N/A	#N/A	#N/A	#N/A	#N/A	#N/A	#N/A	#N/A	#N/A	#N/A	#N/A	#N/A	#N/A	#N/A	#N/A	#N/A	#N/A	#N/A	#N/A	#N/A	#N/A	0.144376	#N/A	0.112225	0.14109	0.137803	0.157564	0.179755	0.122733	0.147996	0.147082	0.141956	0.125532	0.132663	0.142026	#N/A	0.156258	0.103316	#N/A	#N/A	#N/A	#N/A	#N/A	#N/A	#N/A	#N/A	#N/A	#N/A	#N/A	#N/A	20	ENSG00000255443	CD44-AS1	lncRNA	CD44 antisense RNA 1 [Source:HGNC Symbol;Acc:HGNC:40133]
PEX10	#N/A	#N/A	1.49168	0.205973	#N/A	0.185265	0.13032	0.348333	#N/A	0.777119	0.12527	0.105371	#N/A	#N/A	#N/A	#N/A	#N/A	#N/A	#N/A	#N/A	#N/A	#N/A	#N/A	#N/A	#N/A	#N/A	#N/A	#N/A	#N/A	#N/A	#N/A	#N/A	#N/A	#N/A	#N/A	#N/A	1.74423	#N/A	1.91012	1.03951	0.8159	1.0382	1.95569	1.53821	1.04745	0.19967	1.72148	1.73968	#N/A	1.62758	#N/A	#N/A	#N/A	#N/A	#N/A	#N/A	#N/A	#N/A	#N/A	#N/A	#N/A	#N/A	#N/A	20	ENSG00000157911	PEX10	protein_coding	peroxisomal biogenesis factor 10 [Source:HGNC Symbol;Acc:HGNC:8851]
PKNOX1	#N/A	#N/A	#N/A	#N/A	#N/A	0.706408	#N/A	0.777206	1.43405	0.936058	0.850715	#N/A	#N/A	#N/A	#N/A	#N/A	#N/A	#N/A	#N/A	#N/A	#N/A	#N/A	#N/A	#N/A	#N/A	#N/A	#N/A	#N/A	#N/A	#N/A	#N/A	#N/A	#N/A	#N/A	0.93401	#N/A	1.08861	0.940191	0.762136	0.918345	0.949912	1.35729	0.860851	0.857667	1.17746	0.981175	0.879659	1.01477	#N/A	0.892105	0.816922	#N/A	#N/A	#N/A	#N/A	#N/A	#N/A	#N/A	#N/A	#N/A	#N/A	#N/A	#N/A	20	ENSG00000160199	PKNOX1	protein_coding	PBX/knotted 1 homeobox 1 [Source:HGNC Symbol;Acc:HGNC:9022]
TRHDE-AS1	#N/A	#N/A	0.152376	0.128731	0.118198	0.116382	#N/A	0.0862161	#N/A	#N/A	#N/A	#N/A	#N/A	#N/A	#N/A	#N/A	#N/A	#N/A	#N/A	#N/A	#N/A	#N/A	#N/A	#N/A	#N/A	#N/A	#N/A	#N/A	#N/A	#N/A	#N/A	#N/A	#N/A	#N/A	0.129765	#N/A	0.137242	0.0784716	0.199501	0.158742	1.66592	#N/A	2.46565	0.0682873	0.139908	0.11526	0.327121	#N/A	#N/A	0.0891886	0.162116	0.0759013	#N/A	#N/A	0.070951	#N/A	#N/A	#N/A	#N/A	#N/A	#N/A	#N/A	#N/A	20	ENSG00000236333	TRHDE-AS1	lncRNA	TRHDE antisense RNA 1 [Source:HGNC Symbol;Acc:HGNC:27471]
RER1	#N/A	#N/A	#N/A	#N/A	#N/A	#N/A	#N/A	#N/A	0.770014	1.56923	#N/A	#N/A	#N/A	#N/A	#N/A	#N/A	#N/A	#N/A	#N/A	#N/A	#N/A	#N/A	#N/A	#N/A	#N/A	#N/A	#N/A	#N/A	#N/A	#N/A	#N/A	#N/A	#N/A	#N/A	2.73683	0.257995	3.46881	2.82822	2.99214	3.07926	3.23191	3.23397	3.23152	2.46487	2.70765	1.13203	2.62664	2.9353	0.811751	2.81886	2.80375	#N/A	#N/A	#N/A	#N/A	#N/A	#N/A	0.401419	#N/A	#N/A	#N/A	#N/A	#N/A	20	ENSG00000157916	RER1	protein_coding	retention in endoplasmic reticulum sorting receptor 1 [Source:HGNC Symbol;Acc:HGNC:30309]
XPC	#N/A	#N/A	#N/A	#N/A	0.929272	1.09298	#N/A	#N/A	1.17958	0.741606	#N/A	#N/A	#N/A	#N/A	#N/A	#N/A	#N/A	#N/A	#N/A	#N/A	#N/A	#N/A	#N/A	#N/A	#N/A	#N/A	#N/A	#N/A	#N/A	#N/A	#N/A	#N/A	#N/A	#N/A	0.816727	1.11978	0.89997	1.08312	0.881351	0.811263	0.969424	1.25747	1.01765	0.829292	1.1299	1.34603	1.02167	1.23231	#N/A	0.922093	1.06772	#N/A	#N/A	#N/A	#N/A	#N/A	#N/A	#N/A	#N/A	#N/A	#N/A	#N/A	#N/A	20	ENSG00000154767	XPC	protein_coding	XPC complex subunit, DNA damage recognition and repair factor [Source:HGNC Symbol;Acc:HGNC:12816]
DTX2#091073	#N/A	#N/A	#N/A	0.683904	#N/A	#N/A	#N/A	#N/A	0.287492	1.08131	#N/A	#N/A	#N/A	#N/A	#N/A	#N/A	#N/A	#N/A	#N/A	#N/A	#N/A	#N/A	#N/A	#N/A	#N/A	#N/A	#N/A	#N/A	#N/A	#N/A	0.7612	#N/A	0.32711	#N/A	1.2654	#N/A	1.10333	1.27822	1.13813	1.0694	1.11768	0.908899	1.03126	1.17085	#N/A	0.556389	0.868025	1.39341	0.205065	1.11149	1.25743	#N/A	#N/A	#N/A	#N/A	#N/A	#N/A	#N/A	#N/A	#N/A	#N/A	#N/A	#N/A	20	ENSG00000091073	DTX2	protein_coding	deltex E3 ubiquitin ligase 2 [Source:HGNC Symbol;Acc:HGNC:15973]
CFAP36	#N/A	#N/A	0.847377	#N/A	1.09767	0.748931	#N/A	#N/A	0.687412	#N/A	#N/A	0.286032	#N/A	#N/A	#N/A	#N/A	#N/A	#N/A	#N/A	#N/A	#N/A	#N/A	#N/A	#N/A	#N/A	#N/A	#N/A	#N/A	0.565954	#N/A	#N/A	#N/A	#N/A	#N/A	0.908587	#N/A	1.13389	0.943567	0.964754	0.872629	0.871538	0.773546	0.814981	0.901197	#N/A	1.12538	0.722636	0.933946	0.474809	#N/A	0.766207	#N/A	#N/A	#N/A	#N/A	#N/A	#N/A	#N/A	#N/A	#N/A	#N/A	#N/A	#N/A	20	ENSG00000163001	CFAP36	protein_coding	cilia and flagella associated protein 36 [Source:HGNC Symbol;Acc:HGNC:30540]
USP3	#N/A	#N/A	0.622001	#N/A	#N/A	0.918742	0.81953	#N/A	0.973317	0.688164	#N/A	1.43114	#N/A	#N/A	#N/A	#N/A	#N/A	#N/A	#N/A	#N/A	#N/A	#N/A	#N/A	#N/A	#N/A	#N/A	#N/A	#N/A	#N/A	#N/A	#N/A	#N/A	#N/A	#N/A	0.692091	#N/A	0.772942	0.727984	0.712063	0.836459	0.784071	0.728821	0.661189	0.693588	0.72175	#N/A	#N/A	0.597119	#N/A	0.73814	0.863472	#N/A	#N/A	#N/A	#N/A	#N/A	#N/A	#N/A	#N/A	#N/A	0.871798	#N/A	#N/A	20	ENSG00000140455	USP3	protein_coding	ubiquitin specific peptidase 3 [Source:HGNC Symbol;Acc:HGNC:12626]
DNAH5	#N/A	#N/A	0.0757437	#N/A	#N/A	#N/A	#N/A	#N/A	0.0999455	0.0631107	#N/A	#N/A	#N/A	#N/A	#N/A	#N/A	#N/A	#N/A	#N/A	#N/A	#N/A	#N/A	#N/A	#N/A	#N/A	#N/A	#N/A	#N/A	0.115794	#N/A	#N/A	#N/A	#N/A	#N/A	0.195143	0.0864485	0.0517362	0.235354	0.0927535	0.144837	2.40483	0.0949801	0.555876	0.0559344	0.0950949	#N/A	0.123472	0.129583	#N/A	0.110174	0.38512	0.0388641	#N/A	#N/A	#N/A	#N/A	#N/A	#N/A	#N/A	#N/A	#N/A	#N/A	#N/A	20	ENSG00000039139	DNAH5	protein_coding	dynein axonemal heavy chain 5 [Source:HGNC Symbol;Acc:HGNC:2950]
ERCC3	#N/A	#N/A	#N/A	1.00842	#N/A	#N/A	1.26753	#N/A	0.901067	0.889393	#N/A	#N/A	#N/A	#N/A	#N/A	#N/A	#N/A	#N/A	#N/A	#N/A	#N/A	#N/A	#N/A	#N/A	#N/A	#N/A	#N/A	#N/A	#N/A	#N/A	#N/A	#N/A	#N/A	#N/A	0.729855	1.15166	0.861171	0.905358	0.869892	0.79468	0.760331	1.05198	0.746869	0.844576	1.01983	1.03225	0.707107	1.00244	#N/A	0.909099	0.820624	#N/A	#N/A	#N/A	#N/A	#N/A	#N/A	#N/A	#N/A	#N/A	#N/A	#N/A	#N/A	20	ENSG00000163161	ERCC3	protein_coding	ERCC excision repair 3, TFIIH core complex helicase subunit [Source:HGNC Symbol;Acc:HGNC:3435]
CP	#N/A	#N/A	#N/A	#N/A	#N/A	#N/A	#N/A	#N/A	0.060907	0.0774374	#N/A	0.0633512	#N/A	#N/A	#N/A	#N/A	#N/A	#N/A	#N/A	#N/A	#N/A	#N/A	#N/A	#N/A	#N/A	#N/A	#N/A	#N/A	#N/A	#N/A	#N/A	#N/A	#N/A	#N/A	0.627545	#N/A	0.159351	1.01896	0.208809	0.441098	2.42731	0.0676011	1.28088	0.109458	0.0948531	0.107056	0.446046	0.585902	#N/A	0.822648	1.34256	#N/A	0.0227791	#N/A	#N/A	#N/A	0.0535068	#N/A	#N/A	#N/A	#N/A	#N/A	#N/A	20	ENSG00000047457	CP	protein_coding	ceruloplasmin [Source:HGNC Symbol;Acc:HGNC:2295]
DHX40	#N/A	#N/A	#N/A	#N/A	0.875723	0.806018	#N/A	#N/A	0.695794	1.26084	0.388188	#N/A	0.826794	#N/A	#N/A	#N/A	#N/A	#N/A	#N/A	#N/A	#N/A	#N/A	#N/A	#N/A	#N/A	#N/A	#N/A	#N/A	0.699686	#N/A	#N/A	#N/A	#N/A	#N/A	#N/A	#N/A	1.05915	0.89438	1.26738	0.980348	0.777969	#N/A	0.948717	0.767724	1.29262	1.30323	0.78289	1.14903	#N/A	0.928112	0.74477	#N/A	#N/A	#N/A	#N/A	#N/A	#N/A	#N/A	#N/A	#N/A	#N/A	#N/A	#N/A	20	ENSG00000108406	DHX40	protein_coding	DEAH-box helicase 40 [Source:HGNC Symbol;Acc:HGNC:18018]
#286695	#N/A	#N/A	#N/A	0.0905018	#N/A	#N/A	#N/A	#N/A	0.0752419	#N/A	#N/A	#N/A	#N/A	#N/A	#N/A	#N/A	#N/A	#N/A	#N/A	#N/A	#N/A	#N/A	#N/A	#N/A	#N/A	#N/A	#N/A	#N/A	#N/A	#N/A	0.0422954	#N/A	#N/A	#N/A	0.120186	#N/A	0.120957	0.086973	0.0790352	0.121979	0.111399	0.111336	0.0996328	0.0942695	0.0978464	0.095596	0.112655	0.120214	#N/A	0.110352	0.124457	0.0670424	0.0616038	#N/A	#N/A	#N/A	#N/A	#N/A	#N/A	#N/A	#N/A	#N/A	#N/A	20	ENSG00000286695		lncRNA	novel transcript
RABL2B	#N/A	#N/A	0.964089	#N/A	#N/A	#N/A	#N/A	#N/A	0.530149	1.03386	0.176522	#N/A	#N/A	#N/A	#N/A	#N/A	#N/A	#N/A	#N/A	#N/A	#N/A	#N/A	#N/A	#N/A	#N/A	#N/A	#N/A	#N/A	#N/A	#N/A	#N/A	#N/A	#N/A	#N/A	1.06059	#N/A	1.51032	1.26203	1.27318	1.22359	1.1343	1.36045	1.13264	1.12707	1.26468	0.773918	1.00943	1.20143	0.426144	1.18567	1.00194	#N/A	#N/A	#N/A	#N/A	#N/A	#N/A	#N/A	#N/A	#N/A	#N/A	#N/A	#N/A	20	ENSG00000079974	RABL2B	protein_coding	RAB, member of RAS oncogene family like 2B [Source:HGNC Symbol;Acc:HGNC:9800]
STAT6	#N/A	#N/A	0.707645	#N/A	#N/A	#N/A	#N/A	#N/A	#N/A	2.43225	#N/A	#N/A	#N/A	#N/A	#N/A	#N/A	#N/A	#N/A	#N/A	#N/A	#N/A	#N/A	#N/A	#N/A	#N/A	#N/A	#N/A	#N/A	#N/A	#N/A	#N/A	#N/A	#N/A	0.595139	8.14849	0.476813	5.33777	8.03054	5.09762	7.47022	8.05829	6.64515	7.16866	6.02873	5.32194	4.38317	5.6656	7.26037	1.3552	5.50327	7.89832	#N/A	#N/A	#N/A	#N/A	#N/A	#N/A	#N/A	#N/A	#N/A	#N/A	#N/A	#N/A	20	ENSG00000166888	STAT6	protein_coding	signal transducer and activator of transcription 6 [Source:HGNC Symbol;Acc:HGNC:11368]
TMBIM4	#N/A	#N/A	#N/A	#N/A	#N/A	#N/A	#N/A	#N/A	#N/A	1.40839	#N/A	1.14038	#N/A	#N/A	#N/A	#N/A	#N/A	#N/A	#N/A	#N/A	#N/A	#N/A	#N/A	#N/A	#N/A	#N/A	#N/A	#N/A	#N/A	#N/A	#N/A	#N/A	#N/A	#N/A	1.85465	2.53054	3.0492	1.9092	3.30594	2.28373	1.73882	1.42589	2.83582	2.24193	2.57432	1.84604	2.38233	2.17543	1.54017	2.72686	1.69262	#N/A	#N/A	#N/A	#N/A	#N/A	#N/A	#N/A	#N/A	#N/A	0.820422	#N/A	#N/A	20	ENSG00000155957	TMBIM4	protein_coding	transmembrane BAX inhibitor motif containing 4 [Source:HGNC Symbol;Acc:HGNC:24257]
HOXD-AS2	#N/A	#N/A	0.313626	#N/A	0.0948507	#N/A	#N/A	#N/A	#N/A	0.123572	#N/A	#N/A	#N/A	#N/A	#N/A	#N/A	#N/A	#N/A	#N/A	#N/A	#N/A	#N/A	#N/A	#N/A	#N/A	#N/A	0.163705	#N/A	#N/A	#N/A	#N/A	#N/A	#N/A	#N/A	0.194263	#N/A	0.189297	0.177143	0.176078	0.197225	0.203981	0.177975	0.206467	0.184013	0.179963	0.130854	0.197491	0.190802	0.100428	0.195357	0.195907	#N/A	#N/A	#N/A	#N/A	#N/A	#N/A	#N/A	#N/A	#N/A	#N/A	#N/A	#N/A	20	ENSG00000237380	HOXD-AS2	lncRNA	HOXD cluster antisense RNA 2 [Source:HGNC Symbol;Acc:HGNC:43756]
WDFY2	#N/A	#N/A	#N/A	#N/A	#N/A	0.856868	#N/A	#N/A	#N/A	1.44654	#N/A	#N/A	#N/A	#N/A	#N/A	#N/A	#N/A	#N/A	#N/A	#N/A	#N/A	#N/A	#N/A	#N/A	#N/A	#N/A	#N/A	#N/A	#N/A	#N/A	#N/A	#N/A	#N/A	#N/A	3.90851	3.30218	3.6086	4.35828	3.51585	3.71108	4.24802	3.92267	3.5281	3.33098	3.52932	2.5829	3.49062	3.6203	2.70077	3.35042	3.94145	#N/A	#N/A	#N/A	#N/A	#N/A	#N/A	#N/A	#N/A	#N/A	0.8377	#N/A	#N/A	20	ENSG00000139668	WDFY2	protein_coding	WD repeat and FYVE domain containing 2 [Source:HGNC Symbol;Acc:HGNC:20482]
BTG3#154640	#N/A	#N/A	#N/A	#N/A	#N/A	#N/A	#N/A	#N/A	#N/A	1.43978	#N/A	#N/A	#N/A	#N/A	#N/A	#N/A	#N/A	#N/A	#N/A	#N/A	#N/A	#N/A	#N/A	#N/A	#N/A	0.0978692	0.701389	#N/A	0.179341	#N/A	#N/A	#N/A	#N/A	#N/A	0.262541	0.10887	0.318568	0.288986	0.285508	0.303927	0.310565	0.267832	0.298348	0.248904	0.268045	0.248106	0.276961	0.292097	#N/A	0.308617	0.558882	#N/A	#N/A	#N/A	#N/A	#N/A	#N/A	#N/A	#N/A	#N/A	#N/A	#N/A	#N/A	20	ENSG00000154640	BTG3	protein_coding	BTG anti-proliferation factor 3 [Source:HGNC Symbol;Acc:HGNC:1132]
GNB5	#N/A	#N/A	#N/A	#N/A	#N/A	#N/A	0.288187	#N/A	#N/A	1.57441	0.131899	#N/A	#N/A	#N/A	#N/A	#N/A	#N/A	#N/A	#N/A	#N/A	#N/A	#N/A	#N/A	#N/A	#N/A	#N/A	#N/A	0.215045	#N/A	#N/A	#N/A	#N/A	#N/A	#N/A	0.286937	0.11145	5.19344	6.68997	6.02758	5.1133	7.37916	0.260701	6.46589	4.14795	0.342768	0.24008	5.33292	6.47261	#N/A	4.68186	6.01175	#N/A	#N/A	#N/A	#N/A	#N/A	#N/A	#N/A	#N/A	#N/A	#N/A	#N/A	#N/A	20	ENSG00000069966	GNB5	protein_coding	G protein subunit beta 5 [Source:HGNC Symbol;Acc:HGNC:4401]
AGPAT4	#N/A	#N/A	#N/A	#N/A	#N/A	#N/A	#N/A	#N/A	#N/A	1.22925	#N/A	#N/A	#N/A	#N/A	#N/A	#N/A	#N/A	#N/A	#N/A	#N/A	#N/A	#N/A	#N/A	#N/A	#N/A	#N/A	#N/A	#N/A	#N/A	#N/A	0.55601	#N/A	#N/A	0.484008	5.6534	0.153663	3.81829	5.48665	5.25318	4.60551	5.93791	4.26847	6.22176	0.96285	0.582076	0.294702	5.08371	5.45593	0.621429	5.18872	5.76058	#N/A	#N/A	#N/A	#N/A	#N/A	#N/A	#N/A	#N/A	#N/A	#N/A	#N/A	#N/A	20	ENSG00000026652	AGPAT4	protein_coding	1-acylglycerol-3-phosphate O-acyltransferase 4 [Source:HGNC Symbol;Acc:HGNC:20885]
POGLUT2	#N/A	#N/A	#N/A	#N/A	#N/A	#N/A	#N/A	#N/A	#N/A	0.106679	#N/A	0.0609553	0.0445077	#N/A	#N/A	#N/A	#N/A	#N/A	#N/A	#N/A	#N/A	#N/A	#N/A	#N/A	#N/A	0.0565308	0.105178	#N/A	0.119347	#N/A	#N/A	#N/A	#N/A	#N/A	0.636369	#N/A	0.0809503	1.04812	0.436038	0.532262	2.10171	0.0808028	2.10354	0.088488	0.0716212	#N/A	0.374644	0.461887	#N/A	0.981645	0.565444	#N/A	#N/A	#N/A	#N/A	#N/A	#N/A	#N/A	#N/A	#N/A	#N/A	#N/A	#N/A	20	ENSG00000134901	POGLUT2	protein_coding	protein O-glucosyltransferase 2 [Source:HGNC Symbol;Acc:HGNC:19350]
RAB34	#N/A	#N/A	#N/A	#N/A	#N/A	#N/A	#N/A	#N/A	#N/A	1.30076	0.134985	#N/A	#N/A	#N/A	#N/A	#N/A	#N/A	#N/A	#N/A	#N/A	#N/A	#N/A	#N/A	#N/A	#N/A	#N/A	#N/A	#N/A	#N/A	#N/A	#N/A	#N/A	#N/A	#N/A	0.279092	0.106169	0.256717	0.283342	0.421673	0.281853	0.299516	0.259136	0.303851	0.268469	0.263629	0.24228	0.288487	0.274934	0.245096	0.374633	0.285797	#N/A	#N/A	#N/A	#N/A	#N/A	#N/A	#N/A	#N/A	#N/A	#N/A	0.211983	#N/A	20	ENSG00000109113	RAB34	protein_coding	RAB34, member RAS oncogene family [Source:HGNC Symbol;Acc:HGNC:16519]
MMP24	#N/A	#N/A	#N/A	#N/A	#N/A	#N/A	#N/A	#N/A	#N/A	1.3655	0.577529	#N/A	#N/A	#N/A	#N/A	#N/A	#N/A	#N/A	#N/A	#N/A	#N/A	#N/A	#N/A	#N/A	#N/A	#N/A	#N/A	#N/A	#N/A	#N/A	#N/A	#N/A	#N/A	#N/A	1.20765	0.889569	1.44515	1.39329	0.754546	1.34795	1.21527	1.59531	0.8942	1.34505	0.78049	1.46187	1.00718	0.995029	1.08258	1.16981	1.79263	#N/A	#N/A	#N/A	#N/A	#N/A	#N/A	#N/A	#N/A	#N/A	0.650674	#N/A	#N/A	20	ENSG00000125966	MMP24	protein_coding	matrix metallopeptidase 24 [Source:HGNC Symbol;Acc:HGNC:7172]
ZNF737	#N/A	#N/A	#N/A	#N/A	#N/A	#N/A	#N/A	#N/A	#N/A	1.34778	#N/A	0.458708	#N/A	#N/A	#N/A	#N/A	#N/A	#N/A	#N/A	#N/A	#N/A	#N/A	#N/A	#N/A	#N/A	#N/A	#N/A	#N/A	1.00781	#N/A	#N/A	#N/A	#N/A	#N/A	2.10066	#N/A	2.1058	1.76588	2.34027	1.61692	1.64706	1.31874	2.0328	1.85372	2.20182	2.30629	1.64581	1.99094	0.849282	2.14187	1.75617	#N/A	#N/A	#N/A	#N/A	#N/A	#N/A	0.53409	#N/A	#N/A	#N/A	#N/A	#N/A	20	ENSG00000237440	ZNF737	protein_coding	zinc finger protein 737 [Source:HGNC Symbol;Acc:HGNC:32468]
LINC00539	#N/A	#N/A	0.63097	#N/A	#N/A	0.0792261	#N/A	#N/A	#N/A	0.284023	0.0831208	#N/A	#N/A	#N/A	#N/A	#N/A	#N/A	#N/A	#N/A	#N/A	#N/A	#N/A	#N/A	#N/A	#N/A	#N/A	0.112746	#N/A	#N/A	#N/A	#N/A	#N/A	#N/A	#N/A	0.843588	#N/A	1.23547	1.21208	1.16674	0.953327	0.869844	#N/A	1.29983	0.990294	0.149512	#N/A	0.961783	1.19733	#N/A	1.1244	0.749121	#N/A	#N/A	#N/A	#N/A	#N/A	0.0680379	#N/A	#N/A	#N/A	0.0618166	#N/A	#N/A	20	ENSG00000224429	LINC00539	lncRNA	long intergenic non-protein coding RNA 539 [Source:HGNC Symbol;Acc:HGNC:43672]
CALR	#N/A	#N/A	#N/A	#N/A	#N/A	#N/A	#N/A	#N/A	#N/A	1.5446	0.313856	0.316936	#N/A	#N/A	#N/A	#N/A	#N/A	#N/A	#N/A	#N/A	#N/A	#N/A	#N/A	#N/A	#N/A	#N/A	#N/A	#N/A	0.499079	#N/A	#N/A	#N/A	#N/A	#N/A	4.27805	0.567774	4.36486	4.30275	3.92961	4.48058	3.94031	3.99914	3.91204	3.5418	3.33562	0.800108	4.46408	4.1277	#N/A	4.086	4.89531	#N/A	#N/A	#N/A	#N/A	#N/A	#N/A	#N/A	#N/A	#N/A	#N/A	#N/A	#N/A	20	ENSG00000179218	CALR	protein_coding	calreticulin [Source:HGNC Symbol;Acc:HGNC:1455]
FCHSD1	#N/A	#N/A	#N/A	#N/A	#N/A	#N/A	#N/A	#N/A	#N/A	0.24261	#N/A	0.100517	#N/A	#N/A	#N/A	#N/A	#N/A	#N/A	#N/A	#N/A	#N/A	#N/A	#N/A	#N/A	#N/A	0.0824481	#N/A	#N/A	#N/A	#N/A	#N/A	#N/A	#N/A	#N/A	0.248912	0.131433	0.245413	0.252641	0.250368	0.232308	0.305665	0.229407	0.263271	0.238383	0.233213	0.210583	0.22885	0.247616	0.186463	0.2422	0.23185	#N/A	#N/A	#N/A	#N/A	#N/A	#N/A	#N/A	#N/A	#N/A	#N/A	#N/A	#N/A	20	ENSG00000197948	FCHSD1	protein_coding	FCH and double SH3 domains 1 [Source:HGNC Symbol;Acc:HGNC:25463]
#267787	#N/A	#N/A	#N/A	#N/A	#N/A	0.896307	#N/A	#N/A	#N/A	1.04374	#N/A	#N/A	#N/A	#N/A	#N/A	#N/A	#N/A	#N/A	#N/A	#N/A	#N/A	#N/A	#N/A	#N/A	#N/A	#N/A	#N/A	#N/A	#N/A	#N/A	#N/A	#N/A	#N/A	#N/A	1.47577	1.11706	1.91892	1.95737	2.13729	1.74074	1.6287	1.24208	2.05037	1.93215	2.17114	2.36671	2.08825	1.93779	2.49591	2.44214	1.7201	#N/A	#N/A	#N/A	1.10018	#N/A	#N/A	#N/A	#N/A	#N/A	#N/A	#N/A	#N/A	20	ENSG00000267787		lncRNA	novel transcript, antisense to ATP8B1
PAX8-AS1	#N/A	#N/A	#N/A	#N/A	#N/A	#N/A	#N/A	#N/A	#N/A	1.2143	#N/A	#N/A	#N/A	#N/A	#N/A	#N/A	#N/A	#N/A	#N/A	#N/A	#N/A	#N/A	#N/A	#N/A	#N/A	#N/A	#N/A	#N/A	#N/A	#N/A	#N/A	#N/A	#N/A	#N/A	1.90855	1.92833	2.17367	1.99236	2.47244	2.25748	2.09484	2.17301	2.44572	2.45872	2.76066	3.61954	2.34755	2.36832	1.30965	2.51817	2.34858	#N/A	#N/A	#N/A	#N/A	#N/A	#N/A	#N/A	#N/A	#N/A	0.817172	1.38063	#N/A	20	ENSG00000189223	PAX8-AS1	lncRNA	PAX8 antisense RNA 1 [Source:HGNC Symbol;Acc:HGNC:49271]
MICAL1	#N/A	#N/A	#N/A	#N/A	#N/A	#N/A	0.397135	#N/A	#N/A	1.47879	#N/A	#N/A	#N/A	#N/A	#N/A	#N/A	#N/A	#N/A	#N/A	#N/A	#N/A	#N/A	#N/A	#N/A	#N/A	#N/A	0.596243	#N/A	#N/A	#N/A	#N/A	#N/A	#N/A	#N/A	6.82643	0.189726	6.46811	8.04866	5.17376	5.77952	8.15647	0.744034	7.00363	0.528463	0.409105	0.291079	6.03374	6.85663	0.284872	8.18578	7.1427	#N/A	#N/A	#N/A	#N/A	#N/A	#N/A	#N/A	#N/A	#N/A	#N/A	#N/A	#N/A	20	ENSG00000135596	MICAL1	protein_coding	microtubule associated monooxygenase, calponin and LIM domain containing 1 [Source:HGNC Symbol;Acc:HGNC:20619]
MMS22L	#N/A	#N/A	#N/A	#N/A	1.07821	#N/A	#N/A	#N/A	#N/A	1.18072	#N/A	#N/A	#N/A	#N/A	#N/A	#N/A	#N/A	#N/A	#N/A	#N/A	#N/A	#N/A	#N/A	#N/A	#N/A	#N/A	#N/A	#N/A	#N/A	#N/A	#N/A	#N/A	#N/A	#N/A	1.59597	#N/A	1.42593	1.43983	1.28288	1.50776	1.50338	1.28053	1.36376	1.48507	1.5487	1.1281	1.2203	1.3643	1.11208	1.13712	1.85994	0.843272	#N/A	#N/A	#N/A	#N/A	#N/A	#N/A	#N/A	#N/A	0.973675	#N/A	#N/A	20	ENSG00000146263	MMS22L	protein_coding	MMS22 like, DNA repair protein [Source:HGNC Symbol;Acc:HGNC:21475]
TSPAN17	#N/A	#N/A	#N/A	#N/A	#N/A	#N/A	#N/A	#N/A	#N/A	0.319232	0.127001	#N/A	#N/A	#N/A	#N/A	#N/A	#N/A	#N/A	#N/A	#N/A	#N/A	#N/A	#N/A	#N/A	#N/A	#N/A	#N/A	#N/A	#N/A	#N/A	0.400924	0.0602975	#N/A	#N/A	0.271714	#N/A	0.244478	0.407334	0.327325	0.740338	4.46759	0.184173	5.1966	0.241305	0.240119	0.194198	0.405854	0.258954	#N/A	0.251582	1.33239	#N/A	0.141021	#N/A	#N/A	#N/A	#N/A	#N/A	#N/A	#N/A	#N/A	#N/A	#N/A	20	ENSG00000048140	TSPAN17	protein_coding	tetraspanin 17 [Source:HGNC Symbol;Acc:HGNC:13594]
PHF11	#N/A	#N/A	#N/A	#N/A	#N/A	#N/A	#N/A	#N/A	#N/A	1.00605	1.10393	#N/A	#N/A	#N/A	#N/A	#N/A	#N/A	#N/A	#N/A	#N/A	#N/A	#N/A	#N/A	#N/A	#N/A	#N/A	#N/A	#N/A	#N/A	#N/A	#N/A	#N/A	#N/A	0.967656	2.36371	1.63425	2.82079	2.49031	2.61929	2.55185	2.39559	2.05888	2.244	2.37387	2.1105	2.14747	2.01935	2.27797	#N/A	2.17863	2.22509	#N/A	#N/A	#N/A	#N/A	#N/A	#N/A	#N/A	#N/A	#N/A	1.16118	#N/A	#N/A	20	ENSG00000136147	PHF11	protein_coding	PHD finger protein 11 [Source:HGNC Symbol;Acc:HGNC:17024]
SP100	#N/A	#N/A	#N/A	#N/A	#N/A	#N/A	#N/A	#N/A	#N/A	0.707042	#N/A	#N/A	#N/A	#N/A	#N/A	#N/A	#N/A	#N/A	#N/A	#N/A	#N/A	#N/A	#N/A	#N/A	#N/A	#N/A	#N/A	#N/A	#N/A	#N/A	#N/A	#N/A	#N/A	#N/A	3.86526	3.65967	4.16658	3.98073	4.31823	4.24035	3.60856	2.84391	4.27744	4.37326	4.63504	4.09488	3.85728	3.65869	1.55166	4.28965	3.03889	#N/A	0.531228	#N/A	#N/A	#N/A	#N/A	#N/A	#N/A	#N/A	0.826656	#N/A	#N/A	20	ENSG00000067066	SP100	protein_coding	SP100 nuclear antigen [Source:HGNC Symbol;Acc:HGNC:11206]
TUSC1	#N/A	#N/A	#N/A	#N/A	0.0924254	#N/A	#N/A	#N/A	#N/A	0.099964	#N/A	0.060328	#N/A	#N/A	#N/A	#N/A	#N/A	#N/A	#N/A	#N/A	#N/A	#N/A	#N/A	#N/A	#N/A	#N/A	#N/A	#N/A	0.116714	#N/A	#N/A	#N/A	#N/A	#N/A	0.14658	#N/A	0.158523	0.14979	0.154964	0.147952	0.156032	0.145174	0.168607	0.149773	0.145513	0.10363	0.153776	0.149976	#N/A	0.158472	0.109376	#N/A	#N/A	#N/A	#N/A	#N/A	#N/A	#N/A	#N/A	#N/A	#N/A	0.116364	#N/A	20	ENSG00000198680	TUSC1	protein_coding	tumor suppressor candidate 1 [Source:HGNC Symbol;Acc:HGNC:31010]
GLMP	#N/A	#N/A	#N/A	#N/A	0.217262	#N/A	0.127875	#N/A	#N/A	0.243725	#N/A	#N/A	#N/A	#N/A	#N/A	#N/A	#N/A	#N/A	#N/A	#N/A	#N/A	#N/A	#N/A	#N/A	#N/A	#N/A	#N/A	#N/A	#N/A	#N/A	#N/A	#N/A	#N/A	#N/A	1.48506	0.128249	1.62917	1.80876	1.59694	1.54734	2.68941	0.331354	3.34711	0.354704	0.236147	0.167403	2.30772	1.29976	#N/A	1.14353	2.71589	#N/A	#N/A	#N/A	#N/A	#N/A	#N/A	#N/A	0.0783493	#N/A	#N/A	#N/A	#N/A	20	ENSG00000198715	GLMP	protein_coding	glycosylated lysosomal membrane protein [Source:HGNC Symbol;Acc:HGNC:29436]
RRAS	#N/A	#N/A	#N/A	#N/A	#N/A	#N/A	#N/A	#N/A	#N/A	0.253763	#N/A	#N/A	#N/A	#N/A	#N/A	#N/A	#N/A	#N/A	#N/A	#N/A	#N/A	#N/A	#N/A	#N/A	#N/A	0.0425019	#N/A	#N/A	#N/A	#N/A	#N/A	#N/A	#N/A	#N/A	0.225248	0.160644	0.217081	0.231678	0.212861	0.228225	0.233063	0.212193	0.228379	0.19097	0.182381	0.19417	0.199838	0.197162	#N/A	0.210189	0.464369	#N/A	#N/A	#N/A	#N/A	#N/A	#N/A	#N/A	#N/A	#N/A	#N/A	0.135536	0.0979003	20	ENSG00000126458	RRAS	protein_coding	RAS related [Source:HGNC Symbol;Acc:HGNC:10447]
KCTD18	#N/A	#N/A	1.25748	#N/A	#N/A	0.215099	0.167302	#N/A	#N/A	1.25738	#N/A	#N/A	0.354261	#N/A	#N/A	#N/A	#N/A	#N/A	#N/A	#N/A	#N/A	#N/A	#N/A	#N/A	#N/A	#N/A	#N/A	#N/A	#N/A	#N/A	#N/A	#N/A	#N/A	#N/A	1.13775	0.137848	1.3015	1.16069	1.05348	1.24379	1.02182	0.98867	1.18416	1.38855	#N/A	0.415088	1.15833	1.4368	#N/A	1.51745	1.11725	#N/A	#N/A	#N/A	#N/A	#N/A	#N/A	#N/A	#N/A	#N/A	#N/A	#N/A	#N/A	20	ENSG00000155729	KCTD18	protein_coding	potassium channel tetramerization domain containing 18 [Source:HGNC Symbol;Acc:HGNC:26446]
FAR1	#N/A	#N/A	#N/A	#N/A	#N/A	#N/A	#N/A	#N/A	#N/A	0.762389	0.798893	#N/A	#N/A	#N/A	#N/A	#N/A	#N/A	#N/A	#N/A	#N/A	#N/A	#N/A	#N/A	#N/A	#N/A	#N/A	#N/A	#N/A	#N/A	#N/A	#N/A	#N/A	#N/A	0.835687	0.891216	#N/A	1.00152	0.932605	0.950473	1.03742	0.884639	1.26161	0.801815	0.954204	0.954267	1.32069	0.91412	1.03791	1.81247	0.914512	0.917739	#N/A	#N/A	#N/A	#N/A	#N/A	#N/A	#N/A	#N/A	#N/A	#N/A	0.82239	#N/A	20	ENSG00000197601	FAR1	protein_coding	fatty acyl-CoA reductase 1 [Source:HGNC Symbol;Acc:HGNC:26222]
NBPF15	#N/A	#N/A	#N/A	#N/A	#N/A	#N/A	#N/A	#N/A	#N/A	1.10308	#N/A	#N/A	#N/A	#N/A	#N/A	#N/A	#N/A	#N/A	#N/A	#N/A	#N/A	#N/A	#N/A	#N/A	#N/A	#N/A	#N/A	#N/A	0.7494	#N/A	#N/A	#N/A	#N/A	#N/A	3.62524	0.486869	3.03728	3.39148	2.60073	3.65667	4.23285	4.7351	2.28451	2.08801	2.11177	1.17193	2.35963	2.55276	0.527267	1.85297	4.15077	#N/A	#N/A	#N/A	#N/A	#N/A	#N/A	#N/A	#N/A	#N/A	#N/A	#N/A	0.447683	20	ENSG00000266338	NBPF15	protein_coding	NBPF member 15 [Source:HGNC Symbol;Acc:HGNC:28791]
LENG8#167615	#N/A	#N/A	#N/A	0.662549	#N/A	0.812681	0.875427	#N/A	#N/A	0.751942	#N/A	#N/A	#N/A	#N/A	#N/A	#N/A	#N/A	#N/A	#N/A	#N/A	#N/A	#N/A	#N/A	#N/A	#N/A	#N/A	#N/A	#N/A	#N/A	#N/A	#N/A	#N/A	#N/A	#N/A	1.14746	#N/A	1.05337	1.11374	0.515811	0.879437	1.06962	1.52395	0.641206	0.754294	0.858341	1.46905	0.879759	1.0429	1.84344	0.617885	1.07787	#N/A	#N/A	#N/A	#N/A	#N/A	#N/A	#N/A	#N/A	#N/A	#N/A	#N/A	#N/A	20	ENSG00000167615	LENG8	protein_coding	leukocyte receptor cluster member 8 [Source:HGNC Symbol;Acc:HGNC:15500]
AHNAK	#N/A	#N/A	#N/A	#N/A	#N/A	#N/A	#N/A	#N/A	#N/A	0.854741	#N/A	#N/A	#N/A	#N/A	#N/A	#N/A	#N/A	#N/A	#N/A	#N/A	#N/A	#N/A	#N/A	#N/A	#N/A	#N/A	#N/A	#N/A	#N/A	#N/A	#N/A	#N/A	#N/A	0.845068	4.42352	0.448377	3.57608	4.71305	3.53939	4.28488	5.43944	5.36419	3.40932	3.16003	3.11591	3.4734	3.14824	3.73666	0.985105	2.7089	5.03238	#N/A	#N/A	#N/A	#N/A	#N/A	#N/A	0.854052	#N/A	#N/A	#N/A	#N/A	#N/A	20	ENSG00000124942	AHNAK	protein_coding	AHNAK nucleoprotein [Source:HGNC Symbol;Acc:HGNC:347]
CEP290	#N/A	#N/A	#N/A	#N/A	#N/A	#N/A	#N/A	#N/A	#N/A	0.802532	1.11276	#N/A	#N/A	#N/A	#N/A	#N/A	#N/A	#N/A	#N/A	#N/A	#N/A	#N/A	#N/A	#N/A	#N/A	#N/A	0.889159	#N/A	1.2792	#N/A	#N/A	#N/A	#N/A	#N/A	1.12095	#N/A	1.32544	1.10636	1.12639	1.16982	1.09259	1.03162	0.950036	1.0162	1.42185	1.72209	0.946204	1.12547	1.07791	0.918254	1.04116	#N/A	#N/A	#N/A	#N/A	#N/A	#N/A	#N/A	#N/A	#N/A	#N/A	#N/A	#N/A	20	ENSG00000198707	CEP290	protein_coding	centrosomal protein 290 [Source:HGNC Symbol;Acc:HGNC:29021]
NRBP2	#N/A	#N/A	#N/A	#N/A	#N/A	#N/A	#N/A	#N/A	#N/A	1.10865	#N/A	#N/A	#N/A	#N/A	#N/A	#N/A	#N/A	#N/A	#N/A	#N/A	#N/A	#N/A	#N/A	#N/A	#N/A	#N/A	0.7667	#N/A	0.373228	#N/A	#N/A	#N/A	#N/A	#N/A	1.29854	#N/A	1.56194	1.7182	1.22741	1.4041	1.43472	1.45689	1.24616	1.54246	1.65489	1.32059	1.21751	1.41446	0.947018	1.30222	1.53406	#N/A	#N/A	#N/A	#N/A	#N/A	#N/A	#N/A	#N/A	#N/A	#N/A	0.475641	#N/A	20	ENSG00000185189	NRBP2	protein_coding	nuclear receptor binding protein 2 [Source:HGNC Symbol;Acc:HGNC:19339]
PYGL	#N/A	#N/A	#N/A	#N/A	#N/A	#N/A	#N/A	#N/A	#N/A	0.836883	#N/A	#N/A	#N/A	#N/A	#N/A	#N/A	#N/A	#N/A	#N/A	#N/A	#N/A	#N/A	#N/A	#N/A	#N/A	#N/A	#N/A	#N/A	#N/A	#N/A	#N/A	#N/A	#N/A	#N/A	4.54986	0.175219	4.57385	4.94976	4.7021	4.26461	4.44063	1.89612	6.68184	0.665535	2.46403	0.206194	6.26088	5.3779	#N/A	4.68359	3.88681	#N/A	#N/A	#N/A	0.191261	#N/A	#N/A	#N/A	#N/A	#N/A	0.222451	#N/A	0.125312	20	ENSG00000100504	PYGL	protein_coding	glycogen phosphorylase L [Source:HGNC Symbol;Acc:HGNC:9725]
EFCAB14	#N/A	#N/A	#N/A	#N/A	#N/A	#N/A	#N/A	#N/A	#N/A	0.851348	#N/A	0.443482	#N/A	#N/A	#N/A	#N/A	#N/A	#N/A	#N/A	#N/A	#N/A	#N/A	#N/A	#N/A	#N/A	#N/A	#N/A	#N/A	#N/A	#N/A	#N/A	#N/A	#N/A	#N/A	2.60826	1.438	3.98197	2.4294	3.58075	3.08487	2.83485	2.36974	3.29852	2.77928	2.81861	1.79011	2.74265	2.84059	0.744636	3.3131	2.48597	#N/A	#N/A	#N/A	#N/A	#N/A	#N/A	#N/A	#N/A	#N/A	0.647244	#N/A	#N/A	20	ENSG00000159658	EFCAB14	protein_coding	EF-hand calcium binding domain 14 [Source:HGNC Symbol;Acc:HGNC:29051]
CENPT	#N/A	#N/A	#N/A	#N/A	0.83808	#N/A	#N/A	#N/A	#N/A	1.15151	#N/A	#N/A	#N/A	#N/A	#N/A	#N/A	#N/A	#N/A	#N/A	#N/A	#N/A	#N/A	#N/A	#N/A	#N/A	#N/A	#N/A	#N/A	#N/A	#N/A	#N/A	#N/A	#N/A	0.550562	1.19379	0.644156	1.11274	1.23157	#N/A	0.971055	1.09928	1.8053	0.891906	0.927745	0.860173	1.70977	1.26256	0.967862	1.45359	0.905777	1.09174	#N/A	#N/A	#N/A	#N/A	#N/A	#N/A	#N/A	#N/A	#N/A	0.733807	#N/A	#N/A	20	ENSG00000102901	CENPT	protein_coding	centromere protein T [Source:HGNC Symbol;Acc:HGNC:25787]
HIGD1B	#N/A	#N/A	#N/A	#N/A	#N/A	#N/A	#N/A	#N/A	#N/A	0.222064	0.118036	#N/A	#N/A	0.00582767	#N/A	#N/A	#N/A	#N/A	#N/A	#N/A	#N/A	#N/A	0.0290228	#N/A	#N/A	0.0618543	#N/A	#N/A	#N/A	#N/A	#N/A	#N/A	#N/A	#N/A	0.225519	#N/A	0.197919	0.225656	0.223286	0.21735	0.232256	0.211716	0.24162	0.214237	0.210102	0.190376	0.231675	0.223518	#N/A	0.220776	0.204888	#N/A	#N/A	#N/A	#N/A	#N/A	#N/A	#N/A	#N/A	#N/A	#N/A	#N/A	#N/A	20	ENSG00000131097	HIGD1B	protein_coding	HIG1 hypoxia inducible domain family member 1B [Source:HGNC Symbol;Acc:HGNC:24318]
IRF3	#N/A	#N/A	#N/A	#N/A	#N/A	#N/A	#N/A	#N/A	#N/A	1.02858	#N/A	0.627944	#N/A	#N/A	#N/A	#N/A	#N/A	#N/A	#N/A	#N/A	#N/A	#N/A	#N/A	#N/A	#N/A	#N/A	#N/A	#N/A	#N/A	#N/A	#N/A	#N/A	#N/A	#N/A	1.47351	1.37431	1.96076	1.75633	1.47814	1.76624	1.7012	1.6821	1.38782	1.63755	1.70142	1.83938	1.3752	1.58896	1.14999	1.48246	1.72861	#N/A	#N/A	#N/A	#N/A	#N/A	#N/A	#N/A	#N/A	#N/A	0.818064	#N/A	#N/A	20	ENSG00000126456	IRF3	protein_coding	interferon regulatory factor 3 [Source:HGNC Symbol;Acc:HGNC:6118]
PLXNB1	#N/A	#N/A	#N/A	#N/A	#N/A	#N/A	#N/A	#N/A	#N/A	0.183224	#N/A	#N/A	#N/A	#N/A	#N/A	#N/A	#N/A	#N/A	#N/A	#N/A	#N/A	#N/A	#N/A	#N/A	#N/A	#N/A	0.189939	0.152143	0.167843	#N/A	#N/A	#N/A	#N/A	#N/A	0.265154	#N/A	0.258451	0.276473	0.232978	0.241767	3.98027	0.219314	0.660116	0.23541	0.248707	0.19768	0.261846	0.275172	0.185629	0.258364	1.02127	#N/A	#N/A	#N/A	#N/A	#N/A	#N/A	#N/A	#N/A	#N/A	#N/A	#N/A	#N/A	20	ENSG00000164050	PLXNB1	protein_coding	plexin B1 [Source:HGNC Symbol;Acc:HGNC:9103]
PDCL	#N/A	#N/A	#N/A	#N/A	#N/A	#N/A	#N/A	#N/A	#N/A	0.692304	0.0696578	#N/A	#N/A	#N/A	#N/A	#N/A	#N/A	#N/A	#N/A	#N/A	#N/A	#N/A	#N/A	#N/A	#N/A	#N/A	#N/A	#N/A	#N/A	#N/A	#N/A	#N/A	#N/A	#N/A	1.51413	#N/A	1.49733	1.74768	1.21353	1.56408	1.16096	#N/A	0.978925	1.1116	0.434293	0.293491	1.30365	0.766596	#N/A	1.08469	1.18232	#N/A	0.423834	0.0659039	#N/A	0.0506433	#N/A	#N/A	#N/A	#N/A	#N/A	#N/A	0.0567381	20	ENSG00000136940	PDCL	protein_coding	phosducin like [Source:HGNC Symbol;Acc:HGNC:8770]
NRSN2-AS1	#N/A	#N/A	1.72734	#N/A	0.443428	0.277763	0.419826	#N/A	#N/A	1.17131	#N/A	#N/A	#N/A	#N/A	#N/A	#N/A	#N/A	#N/A	#N/A	#N/A	#N/A	#N/A	#N/A	#N/A	#N/A	#N/A	#N/A	#N/A	#N/A	#N/A	#N/A	#N/A	#N/A	#N/A	3.54018	0.25057	2.07632	2.83742	1.89979	2.94478	3.74565	3.06804	1.16921	1.65731	1.21739	0.840789	#N/A	1.19642	#N/A	1.07656	3.34395	#N/A	#N/A	#N/A	#N/A	#N/A	#N/A	#N/A	#N/A	#N/A	#N/A	#N/A	#N/A	20	ENSG00000225377	NRSN2-AS1	lncRNA	NRSN2 antisense RNA 1 [Source:HGNC Symbol;Acc:HGNC:51222]
ASMTL	#N/A	#N/A	0.763273	1.14268	#N/A	#N/A	#N/A	#N/A	#N/A	0.997605	0.713605	#N/A	#N/A	#N/A	#N/A	#N/A	#N/A	#N/A	#N/A	#N/A	0.0237777	#N/A	#N/A	#N/A	#N/A	#N/A	#N/A	#N/A	#N/A	#N/A	#N/A	#N/A	#N/A	#N/A	1.02371	#N/A	1.15599	1.24753	1.15143	1.12893	1.08701	1.05608	1.03889	1.33673	1.10117	0.914501	1.08123	0.999497	#N/A	1.06857	1.18614	#N/A	#N/A	#N/A	#N/A	#N/A	#N/A	#N/A	#N/A	#N/A	#N/A	#N/A	#N/A	20	ENSG00000169093	ASMTL	protein_coding	acetylserotonin O-methyltransferase like [Source:HGNC Symbol;Acc:HGNC:751]
CNN3-DT	#N/A	#N/A	0.0758993	#N/A	#N/A	0.108826	#N/A	#N/A	#N/A	0.0777813	#N/A	#N/A	#N/A	#N/A	#N/A	#N/A	#N/A	#N/A	#N/A	#N/A	#N/A	#N/A	#N/A	#N/A	#N/A	#N/A	0.102777	#N/A	0.116209	#N/A	#N/A	#N/A	#N/A	#N/A	0.135916	#N/A	0.158074	0.160562	0.159106	0.155691	0.152503	0.147039	0.149446	0.148665	0.144769	0.128682	0.137103	0.145653	#N/A	0.158801	0.121894	#N/A	#N/A	#N/A	#N/A	#N/A	#N/A	#N/A	#N/A	#N/A	#N/A	#N/A	#N/A	20	ENSG00000235501	CNN3-DT	lncRNA	CNN3 divergent transcript [Source:HGNC Symbol;Acc:HGNC:54176]
DPP4	#N/A	#N/A	#N/A	#N/A	#N/A	#N/A	#N/A	#N/A	#N/A	0.000319048	#N/A	#N/A	#N/A	#N/A	#N/A	#N/A	#N/A	#N/A	#N/A	#N/A	#N/A	#N/A	#N/A	#N/A	#N/A	#N/A	#N/A	#N/A	#N/A	#N/A	0.034176	#N/A	0.0391923	#N/A	0.106278	#N/A	0.0627216	0.128451	0.107495	0.0827528	0.123676	0.09639	0.0891877	0.118759	0.111069	0.10239	0.112505	0.111809	#N/A	0.12716	0.0870216	0.03772	#N/A	#N/A	#N/A	#N/A	#N/A	0.0407684	#N/A	#N/A	#N/A	#N/A	#N/A	20	ENSG00000197635	DPP4	protein_coding	dipeptidyl peptidase 4 [Source:HGNC Symbol;Acc:HGNC:3009]
PNMA1	#N/A	#N/A	0.120295	#N/A	0.144631	#N/A	#N/A	#N/A	#N/A	0.0975424	#N/A	0.0731859	#N/A	#N/A	#N/A	#N/A	#N/A	#N/A	#N/A	#N/A	#N/A	#N/A	#N/A	#N/A	#N/A	#N/A	#N/A	#N/A	#N/A	#N/A	#N/A	#N/A	#N/A	#N/A	0.189182	0.119047	0.189525	0.192604	0.159322	0.172194	0.191482	0.175242	0.204247	0.157127	0.175149	0.155335	0.187124	0.189003	#N/A	0.175352	0.156297	#N/A	#N/A	#N/A	#N/A	#N/A	#N/A	#N/A	#N/A	#N/A	#N/A	#N/A	#N/A	20	ENSG00000176903	PNMA1	protein_coding	PNMA family member 1 [Source:HGNC Symbol;Acc:HGNC:9158]
WHRN	#N/A	#N/A	0.0923347	#N/A	0.11577	0.113939	#N/A	#N/A	#N/A	0.0815676	#N/A	#N/A	#N/A	#N/A	#N/A	#N/A	#N/A	#N/A	#N/A	#N/A	#N/A	#N/A	#N/A	#N/A	#N/A	#N/A	#N/A	#N/A	#N/A	#N/A	#N/A	#N/A	#N/A	#N/A	0.148971	#N/A	0.120377	0.15787	0.11981	0.143204	0.139583	0.123135	0.172634	0.132467	0.142074	0.125583	0.154119	0.13327	#N/A	0.132531	0.132619	#N/A	#N/A	#N/A	#N/A	#N/A	#N/A	#N/A	#N/A	#N/A	0.0653926	#N/A	#N/A	20	ENSG00000095397	WHRN	protein_coding	whirlin [Source:HGNC Symbol;Acc:HGNC:16361]
STXBP3	#N/A	#N/A	#N/A	#N/A	#N/A	#N/A	#N/A	#N/A	#N/A	0.724775	1.28321	1.03194	#N/A	#N/A	#N/A	#N/A	#N/A	#N/A	#N/A	#N/A	#N/A	#N/A	#N/A	#N/A	#N/A	#N/A	#N/A	#N/A	#N/A	#N/A	#N/A	#N/A	#N/A	#N/A	1.13939	1.37998	1.44815	1.14179	1.38313	1.21471	0.993079	0.93046	1.07853	1.14693	1.18026	1.30824	1.12808	0.969568	#N/A	1.1414	0.987353	#N/A	#N/A	#N/A	#N/A	#N/A	#N/A	#N/A	#N/A	#N/A	0.833191	#N/A	#N/A	20	ENSG00000116266	STXBP3	protein_coding	syntaxin binding protein 3 [Source:HGNC Symbol;Acc:HGNC:11446]
BEGAIN	#N/A	#N/A	#N/A	#N/A	#N/A	#N/A	#N/A	#N/A	#N/A	0.0830155	#N/A	#N/A	#N/A	#N/A	#N/A	#N/A	#N/A	#N/A	#N/A	#N/A	#N/A	#N/A	#N/A	#N/A	#N/A	#N/A	#N/A	0.104325	#N/A	#N/A	#N/A	#N/A	#N/A	#N/A	0.112272	#N/A	0.0924996	0.105711	0.110649	0.126634	0.492561	0.130576	0.593364	0.10592	0.113678	0.127267	0.115354	0.111892	#N/A	0.102479	0.0809006	0.103948	#N/A	#N/A	#N/A	0.0563367	#N/A	#N/A	#N/A	#N/A	0.0626645	#N/A	#N/A	20	ENSG00000183092	BEGAIN	protein_coding	brain enriched guanylate kinase associated [Source:HGNC Symbol;Acc:HGNC:24163]
#285906	#N/A	#N/A	#N/A	#N/A	#N/A	#N/A	#N/A	#N/A	#N/A	0.0243527	#N/A	#N/A	#N/A	#N/A	#N/A	#N/A	#N/A	#N/A	#N/A	#N/A	#N/A	#N/A	#N/A	#N/A	#N/A	#N/A	#N/A	#N/A	#N/A	#N/A	#N/A	#N/A	#N/A	#N/A	0.118349	#N/A	0.0591889	0.111135	0.0691752	0.0911419	0.13128	0.114534	0.0828179	0.115989	0.0888595	0.075304	0.0950223	0.0953444	#N/A	0.0772742	0.124504	0.0364493	0.0633689	0.0409194	#N/A	#N/A	#N/A	#N/A	#N/A	#N/A	0.0512191	#N/A	#N/A	20	ENSG00000285906		lncRNA	Novel transcript, antisense to HRH1
FGD1	#N/A	#N/A	#N/A	#N/A	#N/A	#N/A	#N/A	#N/A	#N/A	0.825687	#N/A	0.102342	#N/A	#N/A	#N/A	#N/A	#N/A	#N/A	#N/A	#N/A	#N/A	#N/A	#N/A	#N/A	#N/A	#N/A	0.206762	#N/A	0.214493	#N/A	#N/A	#N/A	#N/A	#N/A	2.13678	#N/A	1.93536	2.53927	2.83873	2.21681	2.71559	1.2467	2.89959	2.39645	0.308839	0.182279	2.99145	2.6498	#N/A	2.89978	2.10518	#N/A	#N/A	#N/A	#N/A	#N/A	#N/A	#N/A	#N/A	#N/A	#N/A	0.187081	#N/A	20	ENSG00000102302	FGD1	protein_coding	FYVE, RhoGEF and PH domain containing 1 [Source:HGNC Symbol;Acc:HGNC:3663]
ZSCAN18	#N/A	#N/A	#N/A	#N/A	#N/A	#N/A	#N/A	#N/A	#N/A	1.00839	0.481607	#N/A	#N/A	#N/A	#N/A	#N/A	#N/A	#N/A	#N/A	#N/A	#N/A	#N/A	#N/A	#N/A	#N/A	#N/A	#N/A	1.04645	1.15296	#N/A	#N/A	#N/A	#N/A	#N/A	1.37586	#N/A	2.17352	1.58462	1.99266	1.09275	1.18395	1.13293	1.68769	1.86661	1.91017	1.29455	1.6354	1.72735	1.18783	2.11656	1.3014	#N/A	#N/A	#N/A	#N/A	#N/A	#N/A	#N/A	#N/A	#N/A	#N/A	#N/A	#N/A	20	ENSG00000121413	ZSCAN18	protein_coding	zinc finger and SCAN domain containing 18 [Source:HGNC Symbol;Acc:HGNC:21037]
TMCO6	#N/A	#N/A	#N/A	#N/A	#N/A	#N/A	#N/A	#N/A	#N/A	0.446954	0.112657	#N/A	#N/A	#N/A	#N/A	#N/A	#N/A	#N/A	#N/A	#N/A	0.0056695	#N/A	#N/A	#N/A	#N/A	#N/A	#N/A	#N/A	#N/A	#N/A	#N/A	#N/A	#N/A	#N/A	1.80918	#N/A	1.82695	2.09241	1.72605	1.40577	2.12226	0.505234	1.96655	1.53307	0.399178	0.141516	1.75772	1.57139	#N/A	1.84379	2.22404	#N/A	0.1668	#N/A	#N/A	#N/A	#N/A	0.0700163	#N/A	#N/A	#N/A	#N/A	#N/A	20	ENSG00000113119	TMCO6	protein_coding	transmembrane and coiled-coil domains 6 [Source:HGNC Symbol;Acc:HGNC:28814]
ANKDD1A	#N/A	#N/A	#N/A	#N/A	#N/A	#N/A	#N/A	#N/A	#N/A	1.09649	#N/A	0.526279	#N/A	#N/A	#N/A	#N/A	#N/A	#N/A	#N/A	#N/A	#N/A	#N/A	#N/A	#N/A	#N/A	#N/A	#N/A	#N/A	#N/A	#N/A	#N/A	#N/A	#N/A	#N/A	1.84366	0.817653	2.7255	2.08571	2.19702	1.8057	1.79819	2.23025	2.30989	2.01794	2.1057	2.44502	1.98339	2.54525	#N/A	2.12345	2.21641	1.03687	#N/A	#N/A	#N/A	#N/A	#N/A	#N/A	0.522638	#N/A	#N/A	#N/A	#N/A	20	ENSG00000166839	ANKDD1A	protein_coding	ankyrin repeat and death domain containing 1A [Source:HGNC Symbol;Acc:HGNC:28002]
BCORL1	#N/A	#N/A	#N/A	#N/A	#N/A	#N/A	#N/A	#N/A	#N/A	1.04082	0.137309	#N/A	#N/A	#N/A	#N/A	#N/A	#N/A	#N/A	#N/A	#N/A	#N/A	#N/A	0.378472	#N/A	#N/A	#N/A	#N/A	#N/A	#N/A	#N/A	#N/A	#N/A	#N/A	#N/A	2.07874	0.184586	1.6312	2.20501	1.65812	2.28709	2.18207	2.68255	1.51427	1.54773	1.37009	0.679786	1.55631	1.92289	0.487038	1.37652	2.90225	#N/A	#N/A	#N/A	#N/A	#N/A	#N/A	#N/A	#N/A	#N/A	#N/A	#N/A	#N/A	20	ENSG00000085185	BCORL1	protein_coding	BCL6 corepressor like 1 [Source:HGNC Symbol;Acc:HGNC:25657]
DHDDS	#N/A	#N/A	#N/A	#N/A	#N/A	#N/A	0.403199	#N/A	#N/A	0.694873	0.271148	#N/A	#N/A	#N/A	#N/A	#N/A	#N/A	#N/A	#N/A	#N/A	#N/A	#N/A	0.33544	#N/A	#N/A	#N/A	#N/A	#N/A	#N/A	#N/A	#N/A	#N/A	#N/A	#N/A	0.571735	#N/A	0.763505	0.716901	0.688018	0.651105	0.592113	0.599188	0.656577	0.675302	0.644432	0.894455	0.7826	0.779291	0.702221	0.888589	0.649442	#N/A	#N/A	#N/A	#N/A	#N/A	#N/A	#N/A	#N/A	#N/A	#N/A	#N/A	#N/A	20	ENSG00000117682	DHDDS	protein_coding	dehydrodolichyl diphosphate synthase subunit [Source:HGNC Symbol;Acc:HGNC:20603]
FAM43A	#N/A	#N/A	#N/A	#N/A	#N/A	#N/A	#N/A	#N/A	#N/A	0.0950534	#N/A	#N/A	#N/A	#N/A	#N/A	#N/A	#N/A	#N/A	#N/A	#N/A	#N/A	#N/A	#N/A	#N/A	#N/A	#N/A	0.113334	#N/A	#N/A	#N/A	0.105031	#N/A	#N/A	0.0709121	0.717967	#N/A	0.125201	0.256436	0.228731	0.111904	2.05426	0.294188	0.118621	0.392485	0.127912	0.153928	0.107005	0.22871	#N/A	0.14191	0.517638	#N/A	#N/A	#N/A	#N/A	#N/A	#N/A	#N/A	#N/A	#N/A	#N/A	#N/A	0.0803981	20	ENSG00000185112	FAM43A	protein_coding	family with sequence similarity 43 member A [Source:HGNC Symbol;Acc:HGNC:26888]
RPS19BP1	#N/A	#N/A	0.0634792	#N/A	0.0602232	#N/A	#N/A	#N/A	#N/A	0.0173103	#N/A	#N/A	#N/A	0.000866508	#N/A	#N/A	#N/A	#N/A	#N/A	#N/A	#N/A	#N/A	#N/A	#N/A	#N/A	#N/A	#N/A	#N/A	#N/A	#N/A	#N/A	#N/A	#N/A	#N/A	0.0735528	#N/A	0.0861905	0.0724017	0.0246522	0.0234738	0.0771042	0.0733299	0.0778486	0.0470563	0.0774177	0.0656751	0.0765541	0.0780721	#N/A	0.0743311	0.0657313	#N/A	#N/A	#N/A	#N/A	#N/A	#N/A	0.0260723	#N/A	#N/A	#N/A	#N/A	#N/A	20	ENSG00000187051	RPS19BP1	protein_coding	ribosomal protein S19 binding protein 1 [Source:HGNC Symbol;Acc:HGNC:28749]
GCA	#N/A	#N/A	#N/A	#N/A	#N/A	#N/A	#N/A	#N/A	#N/A	1.10654	#N/A	#N/A	#N/A	#N/A	0.261044	#N/A	#N/A	#N/A	#N/A	#N/A	0.00604308	#N/A	#N/A	#N/A	#N/A	#N/A	#N/A	#N/A	#N/A	#N/A	#N/A	#N/A	#N/A	#N/A	4.58972	0.167682	4.86762	5.4377	6.36736	4.93336	6.40166	1.17551	6.27159	0.523769	1.10011	0.272662	4.73249	4.93143	0.432979	4.27553	6.26358	#N/A	#N/A	#N/A	#N/A	#N/A	#N/A	#N/A	#N/A	#N/A	#N/A	#N/A	#N/A	20	ENSG00000115271	GCA	protein_coding	grancalcin [Source:HGNC Symbol;Acc:HGNC:15990]
PLXNB2	#N/A	#N/A	#N/A	#N/A	#N/A	#N/A	#N/A	#N/A	#N/A	0.829837	0.118934	#N/A	#N/A	#N/A	#N/A	#N/A	#N/A	#N/A	#N/A	#N/A	#N/A	#N/A	#N/A	#N/A	#N/A	#N/A	#N/A	#N/A	#N/A	#N/A	#N/A	#N/A	#N/A	#N/A	1.06696	0.130129	3.33865	3.83256	4.24526	1.36907	5.22639	0.286247	5.33698	0.72287	0.219089	0.223512	4.47208	3.1905	0.153546	3.83118	3.35842	#N/A	#N/A	#N/A	#N/A	#N/A	#N/A	#N/A	#N/A	#N/A	#N/A	0.168514	#N/A	20	ENSG00000196576	PLXNB2	protein_coding	plexin B2 [Source:HGNC Symbol;Acc:HGNC:9104]
SNAI2	#N/A	#N/A	#N/A	#N/A	#N/A	#N/A	0.0953779	#N/A	#N/A	0.0765067	#N/A	#N/A	#N/A	#N/A	#N/A	#N/A	#N/A	#N/A	#N/A	#N/A	#N/A	#N/A	#N/A	#N/A	#N/A	#N/A	0.128611	0.107181	0.117672	#N/A	#N/A	#N/A	#N/A	#N/A	0.159173	#N/A	0.160251	0.162835	0.148295	0.160861	0.180956	0.14679	0.177745	0.151223	0.146209	0.129327	0.166306	0.109467	#N/A	0.159894	0.16571	#N/A	#N/A	#N/A	#N/A	#N/A	#N/A	#N/A	#N/A	#N/A	#N/A	#N/A	#N/A	20	ENSG00000019549	SNAI2	protein_coding	snail family transcriptional repressor 2 [Source:HGNC Symbol;Acc:HGNC:11094]
TNRC18	#N/A	#N/A	#N/A	#N/A	#N/A	#N/A	#N/A	#N/A	#N/A	0.511741	#N/A	#N/A	#N/A	#N/A	#N/A	#N/A	#N/A	#N/A	#N/A	#N/A	#N/A	#N/A	#N/A	#N/A	#N/A	#N/A	#N/A	#N/A	#N/A	#N/A	#N/A	#N/A	#N/A	#N/A	1.04612	1.20283	0.776242	1.0696	0.944598	0.94735	0.977447	1.42393	0.897101	0.945362	1.15022	1.51736	0.936505	1.05393	1.44237	0.766359	1.2539	#N/A	#N/A	#N/A	#N/A	#N/A	#N/A	#N/A	#N/A	#N/A	#N/A	2.17833	1.02343	20	ENSG00000182095	TNRC18	protein_coding	trinucleotide repeat containing 18 [Source:HGNC Symbol;Acc:HGNC:11962]
CXCR4	#N/A	#N/A	0.0846858	0.0847258	#N/A	#N/A	#N/A	#N/A	#N/A	0.0866899	#N/A	#N/A	0.0531976	#N/A	#N/A	0.00533658	#N/A	#N/A	#N/A	#N/A	#N/A	#N/A	#N/A	#N/A	#N/A	#N/A	#N/A	#N/A	#N/A	#N/A	#N/A	#N/A	#N/A	#N/A	0.103816	#N/A	0.121602	0.123152	0.1112	0.10514	0.129221	0.111186	0.129635	0.100121	0.110061	0.0952778	0.126782	0.119986	#N/A	0.122497	0.125416	#N/A	#N/A	#N/A	#N/A	#N/A	#N/A	#N/A	#N/A	#N/A	#N/A	#N/A	#N/A	20	ENSG00000121966	CXCR4	protein_coding	C-X-C motif chemokine receptor 4 [Source:HGNC Symbol;Acc:HGNC:2561]
FIRRE	#N/A	#N/A	1.35367	#N/A	#N/A	0.365128	0.402699	#N/A	#N/A	#N/A	0.197531	#N/A	#N/A	#N/A	#N/A	#N/A	#N/A	#N/A	#N/A	#N/A	#N/A	#N/A	#N/A	#N/A	#N/A	#N/A	#N/A	#N/A	#N/A	#N/A	#N/A	#N/A	#N/A	#N/A	1.82563	#N/A	1.42414	1.72435	1.95606	1.98686	1.66991	1.5452	1.66576	2.1289	1.1766	0.600834	1.92832	1.65022	#N/A	1.84828	1.86105	#N/A	#N/A	#N/A	#N/A	#N/A	#N/A	#N/A	#N/A	#N/A	#N/A	0.412383	#N/A	20	ENSG00000213468	FIRRE	lncRNA	firre intergenic repeating RNA element [Source:HGNC Symbol;Acc:HGNC:49627]
LYRM1	#N/A	#N/A	1.07065	#N/A	#N/A	#N/A	#N/A	#N/A	#N/A	#N/A	0.180419	0.188033	#N/A	#N/A	#N/A	#N/A	#N/A	#N/A	#N/A	#N/A	#N/A	#N/A	#N/A	#N/A	#N/A	#N/A	0.379663	#N/A	#N/A	#N/A	#N/A	#N/A	#N/A	#N/A	#N/A	#N/A	1.34716	#N/A	1.24346	#N/A	#N/A	#N/A	0.98327	1.01761	1.03859	1.02588	0.989252	0.795416	0.545654	1.22331	#N/A	1.99854	1.03097	#N/A	0.286435	0.157231	#N/A	0.14519	#N/A	#N/A	0.310343	#N/A	#N/A	20	ENSG00000102897	LYRM1	protein_coding	LYR motif containing 1 [Source:HGNC Symbol;Acc:HGNC:25074]
#253853	#N/A	#N/A	#N/A	#N/A	#N/A	#N/A	#N/A	#N/A	#N/A	#N/A	0.128096	#N/A	#N/A	#N/A	#N/A	#N/A	#N/A	#N/A	#N/A	#N/A	#N/A	#N/A	#N/A	#N/A	#N/A	#N/A	#N/A	#N/A	#N/A	#N/A	0.13801	#N/A	0.0578769	0.0977917	0.430344	0.104134	0.527883	0.478865	3.243	1.19181	4.58587	0.217774	5.65792	0.338249	0.237605	0.198004	3.23062	1.08595	#N/A	0.679475	1.21088	#N/A	#N/A	#N/A	#N/A	#N/A	#N/A	#N/A	#N/A	#N/A	#N/A	#N/A	#N/A	20	ENSG00000253853		lncRNA	novel transcript
NPFF	#N/A	#N/A	1.44503	#N/A	#N/A	#N/A	#N/A	#N/A	#N/A	#N/A	0.14846	0.111891	#N/A	#N/A	#N/A	#N/A	#N/A	#N/A	#N/A	#N/A	#N/A	#N/A	#N/A	#N/A	#N/A	0.0822902	#N/A	#N/A	#N/A	#N/A	#N/A	#N/A	#N/A	#N/A	1.28727	#N/A	1.60894	1.668	1.81123	1.80552	1.83161	1.33273	1.95872	1.30796	1.10907	0.187505	1.89614	1.7167	#N/A	2.30173	1.78935	#N/A	#N/A	#N/A	#N/A	#N/A	#N/A	#N/A	#N/A	#N/A	#N/A	#N/A	0.120299	20	ENSG00000139574	NPFF	protein_coding	neuropeptide FF-amide peptide precursor [Source:HGNC Symbol;Acc:HGNC:7901]
MIDEAS	#N/A	#N/A	#N/A	#N/A	#N/A	#N/A	#N/A	#N/A	#N/A	#N/A	1.02463	#N/A	#N/A	#N/A	#N/A	#N/A	#N/A	#N/A	#N/A	#N/A	#N/A	#N/A	#N/A	#N/A	#N/A	1.10301	#N/A	#N/A	#N/A	#N/A	#N/A	#N/A	#N/A	#N/A	0.783283	#N/A	0.727222	0.951261	0.577959	0.660457	0.697872	0.739311	0.65568	0.891956	1.2023	1.64304	0.654449	0.741023	1.13597	0.702413	1.01274	#N/A	#N/A	#N/A	#N/A	#N/A	#N/A	#N/A	#N/A	#N/A	0.854541	1.1565	#N/A	20	ENSG00000156030	MIDEAS	protein_coding	mitotic deacetylase associated SANT domain protein [Source:HGNC Symbol;Acc:HGNC:19853]
USP36	#N/A	#N/A	0.646967	0.863069	#N/A	1.71182	#N/A	#N/A	#N/A	#N/A	#N/A	1.06589	#N/A	#N/A	#N/A	#N/A	#N/A	#N/A	#N/A	#N/A	#N/A	#N/A	#N/A	#N/A	#N/A	#N/A	#N/A	1.12809	1.08633	#N/A	#N/A	#N/A	#N/A	#N/A	0.747158	#N/A	#N/A	0.88333	#N/A	0.701344	0.696371	0.962559	0.516736	#N/A	0.712948	1.39916	0.76399	0.808325	1.32345	#N/A	0.695322	#N/A	0.79769	#N/A	#N/A	#N/A	#N/A	#N/A	#N/A	#N/A	1.01914	#N/A	#N/A	20	ENSG00000055483	USP36	protein_coding	ubiquitin specific peptidase 36 [Source:HGNC Symbol;Acc:HGNC:20062]
FNDC4	#N/A	#N/A	#N/A	#N/A	#N/A	#N/A	#N/A	#N/A	#N/A	#N/A	#N/A	0.0452695	#N/A	#N/A	#N/A	#N/A	#N/A	#N/A	#N/A	#N/A	#N/A	#N/A	#N/A	#N/A	#N/A	#N/A	0.0975657	0.0808832	0.0894401	#N/A	#N/A	#N/A	#N/A	#N/A	0.120843	#N/A	0.0924352	0.11566	0.0696937	0.122041	0.0853822	0.113381	0.116869	0.116546	0.112502	0.0979057	0.0872324	0.103843	#N/A	0.0895005	0.107043	#N/A	#N/A	#N/A	#N/A	#N/A	#N/A	#N/A	#N/A	#N/A	#N/A	0.091685	#N/A	20	ENSG00000115226	FNDC4	protein_coding	fibronectin type III domain containing 4 [Source:HGNC Symbol;Acc:HGNC:20239]
UQCRQ	#N/A	#N/A	0.0832321	#N/A	0.0613475	#N/A	#N/A	#N/A	#N/A	#N/A	#N/A	#N/A	0.0345455	0.000768139	0.00947748	0.00377553	0.00479805	#N/A	#N/A	#N/A	#N/A	#N/A	#N/A	#N/A	#N/A	#N/A	0.0600851	0.0536882	0.0583881	#N/A	0.0274765	#N/A	#N/A	#N/A	0.0857735	#N/A	#N/A	0.0708696	#N/A	#N/A	0.0773925	#N/A	0.0888925	#N/A	#N/A	0.0671645	0.0813333	0.0643309	#N/A	0.0710835	#N/A	0.0598396	#N/A	#N/A	#N/A	#N/A	#N/A	#N/A	#N/A	#N/A	#N/A	#N/A	#N/A	20	ENSG00000164405	UQCRQ	protein_coding	ubiquinol-cytochrome c reductase complex III subunit VII [Source:HGNC Symbol;Acc:HGNC:29594]
RERGL	#N/A	#N/A	0.639725	#N/A	0.151236	#N/A	#N/A	#N/A	#N/A	#N/A	#N/A	#N/A	#N/A	#N/A	#N/A	#N/A	#N/A	#N/A	#N/A	#N/A	#N/A	#N/A	#N/A	#N/A	#N/A	#N/A	#N/A	0.114274	0.127906	#N/A	0.159788	#N/A	#N/A	0.0691369	0.138528	#N/A	0.21381	0.128184	0.215828	0.207425	0.710196	0.145648	0.446615	0.102352	#N/A	0.139235	0.668829	0.156137	#N/A	0.151701	0.223765	#N/A	#N/A	#N/A	#N/A	#N/A	#N/A	#N/A	#N/A	#N/A	#N/A	#N/A	#N/A	20	ENSG00000111404	RERGL	protein_coding	RERG like [Source:HGNC Symbol;Acc:HGNC:26213]
ADAP2	#N/A	#N/A	0.758821	#N/A	0.185122	0.169879	#N/A	#N/A	#N/A	#N/A	#N/A	#N/A	#N/A	#N/A	#N/A	#N/A	#N/A	#N/A	#N/A	#N/A	#N/A	#N/A	#N/A	#N/A	#N/A	#N/A	#N/A	#N/A	#N/A	#N/A	#N/A	#N/A	#N/A	#N/A	1.13982	#N/A	1.08495	1.33946	1.73669	1.13923	1.28725	1.13587	1.45139	1.19222	1.67877	0.330298	1.45546	1.64898	0.159951	1.57343	1.69091	#N/A	#N/A	#N/A	#N/A	#N/A	#N/A	#N/A	#N/A	#N/A	#N/A	0.138799	#N/A	20	ENSG00000184060	ADAP2	protein_coding	ArfGAP with dual PH domains 2 [Source:HGNC Symbol;Acc:HGNC:16487]
ZNF703	#N/A	#N/A	0.0736867	#N/A	0.0632933	#N/A	#N/A	#N/A	#N/A	#N/A	#N/A	#N/A	#N/A	#N/A	#N/A	#N/A	#N/A	#N/A	#N/A	#N/A	#N/A	#N/A	#N/A	#N/A	#N/A	#N/A	0.0686201	0.0560297	0.0616846	#N/A	0.0380889	#N/A	#N/A	#N/A	0.0810694	#N/A	#N/A	0.0380451	#N/A	#N/A	0.0474461	#N/A	0.0742449	#N/A	0.0731761	0.0694894	0.0755045	0.0673069	0.0598453	0.0639432	0.047754	0.0320534	0.0449088	#N/A	#N/A	#N/A	#N/A	#N/A	#N/A	#N/A	#N/A	0.0634166	#N/A	20	ENSG00000183779	ZNF703	protein_coding	zinc finger protein 703 [Source:HGNC Symbol;Acc:HGNC:25883]
TAGLN	#N/A	#N/A	#N/A	#N/A	0.205244	#N/A	#N/A	#N/A	#N/A	#N/A	#N/A	#N/A	#N/A	#N/A	#N/A	#N/A	#N/A	0.00458158	#N/A	#N/A	#N/A	#N/A	#N/A	#N/A	#N/A	0.0534942	0.117811	#N/A	#N/A	#N/A	#N/A	#N/A	#N/A	#N/A	0.196056	0.172662	3.50912	0.234403	1.69723	3.27125	5.32054	0.195473	5.00412	0.584136	0.157261	0.18054	4.84298	0.545669	#N/A	0.252224	3.55185	#N/A	#N/A	#N/A	#N/A	#N/A	#N/A	#N/A	#N/A	#N/A	#N/A	#N/A	#N/A	20	ENSG00000149591	TAGLN	protein_coding	transgelin [Source:HGNC Symbol;Acc:HGNC:11553]
EHD3	#N/A	#N/A	#N/A	#N/A	#N/A	#N/A	0.0977226	#N/A	#N/A	#N/A	#N/A	#N/A	#N/A	#N/A	#N/A	#N/A	#N/A	#N/A	#N/A	#N/A	#N/A	#N/A	#N/A	#N/A	#N/A	#N/A	0.100534	0.10809	#N/A	#N/A	#N/A	#N/A	0.0531991	#N/A	0.130798	#N/A	0.0929024	0.11358	0.123864	0.133302	0.141392	0.150092	1.50492	0.107869	0.120424	0.108938	0.142526	0.112471	0.117586	0.0838866	0.13332	#N/A	#N/A	#N/A	#N/A	#N/A	#N/A	#N/A	#N/A	#N/A	#N/A	#N/A	#N/A	20	ENSG00000013016	EHD3	protein_coding	EH domain containing 3 [Source:HGNC Symbol;Acc:HGNC:3244]
#231236	#N/A	#N/A	#N/A	#N/A	#N/A	#N/A	#N/A	#N/A	#N/A	#N/A	#N/A	#N/A	#N/A	#N/A	#N/A	#N/A	#N/A	#N/A	#N/A	#N/A	#N/A	#N/A	#N/A	#N/A	0.00945398	#N/A	0.195544	0.151657	#N/A	#N/A	#N/A	#N/A	#N/A	#N/A	0.271303	0.109185	0.184988	0.27794	0.311838	0.237843	0.275028	0.220367	0.28198	0.258759	0.220479	0.208022	0.259407	0.245048	#N/A	0.200779	0.23462	#N/A	#N/A	#N/A	0.105502	#N/A	#N/A	#N/A	#N/A	#N/A	#N/A	#N/A	#N/A	20	ENSG00000231236		lncRNA	novel transcript
TMSB4X	#N/A	#N/A	#N/A	#N/A	#N/A	#N/A	#N/A	#N/A	#N/A	#N/A	#N/A	#N/A	#N/A	0.0193527	#N/A	#N/A	#N/A	0.00110704	#N/A	#N/A	#N/A	#N/A	#N/A	#N/A	#N/A	#N/A	#N/A	#N/A	#N/A	#N/A	0.396617	#N/A	0.202241	#N/A	0.264348	0.144399	0.265169	0.266156	1.96742	0.561895	0.292972	0.246305	0.288256	0.22487	0.240297	0.227848	0.249139	0.262606	#N/A	0.305412	0.268874	#N/A	#N/A	#N/A	#N/A	#N/A	#N/A	#N/A	#N/A	#N/A	#N/A	#N/A	#N/A	20	ENSG00000205542	TMSB4X	protein_coding	thymosin beta 4 X-linked [Source:HGNC Symbol;Acc:HGNC:11881]
ID1	#N/A	#N/A	#N/A	#N/A	#N/A	#N/A	#N/A	#N/A	#N/A	#N/A	#N/A	#N/A	#N/A	0.00160101	0.011418	0.00538101	#N/A	0.000898094	#N/A	#N/A	#N/A	#N/A	#N/A	#N/A	#N/A	#N/A	#N/A	#N/A	#N/A	#N/A	0.0641805	#N/A	0.043224	#N/A	0.164148	#N/A	0.143713	0.162345	#N/A	0.119764	0.180661	0.13697	0.161606	0.116505	0.143626	0.134003	0.152977	0.158066	#N/A	0.118239	0.128053	#N/A	#N/A	#N/A	#N/A	#N/A	#N/A	#N/A	#N/A	#N/A	#N/A	#N/A	#N/A	20	ENSG00000125968	ID1	protein_coding	inhibitor of DNA binding 1, HLH protein [Source:HGNC Symbol;Acc:HGNC:5360]
HMGA1P4	#N/A	#N/A	#N/A	#N/A	#N/A	#N/A	#N/A	#N/A	#N/A	#N/A	#N/A	#N/A	#N/A	0.00374772	#N/A	#N/A	#N/A	#N/A	#N/A	#N/A	#N/A	#N/A	#N/A	#N/A	#N/A	#N/A	#N/A	#N/A	#N/A	#N/A	#N/A	0.0349997	#N/A	#N/A	0.0943438	0.113784	0.0893301	0.136227	0.179478	0.231258	0.570226	0.133213	1.06649	0.0960909	0.0991626	0.102307	0.283638	0.156652	#N/A	0.369233	0.116238	0.106247	0.0453496	#N/A	#N/A	#N/A	#N/A	#N/A	#N/A	#N/A	#N/A	#N/A	#N/A	20	ENSG00000234705	HMGA1P4	lncRNA	high mobility group AT-hook 1 pseudogene 4 [Source:HGNC Symbol;Acc:HGNC:39093]
KANK3	#N/A	#N/A	#N/A	#N/A	#N/A	#N/A	#N/A	#N/A	#N/A	#N/A	#N/A	#N/A	#N/A	#N/A	#N/A	0.0200942	#N/A	#N/A	#N/A	#N/A	#N/A	#N/A	#N/A	#N/A	#N/A	#N/A	0.123355	0.105174	0.177971	#N/A	#N/A	#N/A	#N/A	#N/A	0.219779	0.104655	1.28841	0.219312	0.848771	0.522053	5.17862	0.214969	3.68102	0.297497	0.174052	0.145574	2.45364	0.720959	#N/A	2.55981	0.232642	#N/A	#N/A	#N/A	#N/A	#N/A	#N/A	#N/A	#N/A	#N/A	#N/A	#N/A	#N/A	20	ENSG00000186994	KANK3	protein_coding	KN motif and ankyrin repeat domains 3 [Source:HGNC Symbol;Acc:HGNC:24796]
FOXN3	#N/A	#N/A	#N/A	#N/A	#N/A	#N/A	#N/A	#N/A	#N/A	#N/A	#N/A	#N/A	#N/A	#N/A	#N/A	#N/A	0.521698	#N/A	#N/A	#N/A	#N/A	#N/A	#N/A	#N/A	#N/A	#N/A	#N/A	#N/A	#N/A	#N/A	#N/A	#N/A	#N/A	#N/A	#N/A	#N/A	0.491605	0.426492	0.813217	#N/A	#N/A	#N/A	0.817196	0.801773	0.936471	0.764083	0.783983	0.61086	0.750095	1.04478	#N/A	0.526104	0.789744	0.989785	0.804116	0.422731	1.53654	0.616065	#N/A	#N/A	0.633084	#N/A	#N/A	20	ENSG00000053254	FOXN3	protein_coding	forkhead box N3 [Source:HGNC Symbol;Acc:HGNC:1928]
EHBP1	#N/A	#N/A	#N/A	#N/A	#N/A	#N/A	#N/A	#N/A	#N/A	#N/A	#N/A	#N/A	#N/A	#N/A	#N/A	#N/A	#N/A	#N/A	#N/A	#N/A	#N/A	#N/A	#N/A	#N/A	#N/A	1.03301	0.84185	0.61523	0.855053	#N/A	#N/A	#N/A	#N/A	#N/A	0.919045	#N/A	0.83386	1.01438	0.765325	0.933381	1.01148	1.15729	0.698497	0.82536	0.845328	0.999617	0.742834	0.916774	1.29969	0.649205	0.953744	#N/A	#N/A	#N/A	#N/A	#N/A	#N/A	#N/A	#N/A	#N/A	#N/A	#N/A	#N/A	20	ENSG00000115504	EHBP1	protein_coding	EH domain binding protein 1 [Source:HGNC Symbol;Acc:HGNC:29144]
ATP2B4	#N/A	#N/A	#N/A	#N/A	#N/A	#N/A	#N/A	#N/A	#N/A	#N/A	#N/A	#N/A	#N/A	#N/A	#N/A	#N/A	#N/A	#N/A	#N/A	#N/A	#N/A	#N/A	#N/A	#N/A	#N/A	1.00886	1.03402	#N/A	#N/A	1.92117	#N/A	#N/A	#N/A	#N/A	1.82702	1.47315	2.27909	1.97007	2.59308	2.15098	1.79662	1.372	2.58569	2.06586	2.58056	2.09237	2.16939	2.3999	1.17847	2.65838	0.787529	#N/A	#N/A	#N/A	#N/A	#N/A	#N/A	#N/A	#N/A	#N/A	#N/A	#N/A	#N/A	20	ENSG00000058668	ATP2B4	protein_coding	ATPase plasma membrane Ca2+ transporting 4 [Source:HGNC Symbol;Acc:HGNC:817]
NBL1	#N/A	#N/A	#N/A	#N/A	#N/A	#N/A	#N/A	#N/A	#N/A	#N/A	#N/A	#N/A	#N/A	#N/A	#N/A	#N/A	#N/A	#N/A	#N/A	#N/A	#N/A	#N/A	#N/A	#N/A	#N/A	0.0790926	#N/A	#N/A	#N/A	#N/A	#N/A	#N/A	0.103037	#N/A	0.230928	0.132213	0.250686	0.248395	0.633039	0.238844	0.247762	0.239004	0.277386	0.244248	0.240052	0.217894	0.493944	0.242443	#N/A	0.241585	0.243006	#N/A	#N/A	#N/A	#N/A	#N/A	#N/A	#N/A	#N/A	#N/A	#N/A	0.140502	0.111135	20	ENSG00000158747	NBL1	protein_coding	NBL1, DAN family BMP antagonist [Source:HGNC Symbol;Acc:HGNC:7650]
LRCH2	#N/A	#N/A	#N/A	#N/A	#N/A	#N/A	#N/A	#N/A	#N/A	#N/A	#N/A	#N/A	#N/A	#N/A	#N/A	#N/A	#N/A	#N/A	#N/A	#N/A	#N/A	#N/A	#N/A	#N/A	#N/A	0.0714966	0.120334	#N/A	#N/A	#N/A	#N/A	#N/A	#N/A	#N/A	0.225167	0.125222	0.562166	0.214401	1.04504	0.251172	0.236987	0.207934	0.235985	0.212251	0.202993	0.190845	0.215476	0.213398	0.170768	0.217988	0.223581	#N/A	#N/A	#N/A	#N/A	#N/A	#N/A	#N/A	#N/A	#N/A	#N/A	0.155542	#N/A	20	ENSG00000130224	LRCH2	protein_coding	leucine rich repeats and calponin homology domain containing 2 [Source:HGNC Symbol;Acc:HGNC:29292]
FADS3	#N/A	#N/A	#N/A	#N/A	#N/A	#N/A	#N/A	#N/A	#N/A	#N/A	#N/A	#N/A	#N/A	#N/A	#N/A	#N/A	#N/A	#N/A	#N/A	#N/A	#N/A	#N/A	#N/A	#N/A	#N/A	#N/A	2.29231	#N/A	0.591679	#N/A	#N/A	#N/A	#N/A	#N/A	2.21715	0.686358	3.25568	2.74803	3.0992	2.72318	2.95169	1.97099	3.23807	2.34797	3.09311	1.81055	2.84205	2.74634	1.01047	3.6411	2.61292	#N/A	#N/A	#N/A	#N/A	#N/A	#N/A	#N/A	#N/A	#N/A	#N/A	0.940356	#N/A	20	ENSG00000221968	FADS3	protein_coding	fatty acid desaturase 3 [Source:HGNC Symbol;Acc:HGNC:3576]
CD109	#N/A	#N/A	#N/A	#N/A	#N/A	#N/A	#N/A	#N/A	#N/A	#N/A	#N/A	#N/A	#N/A	#N/A	#N/A	#N/A	#N/A	#N/A	#N/A	#N/A	#N/A	#N/A	#N/A	#N/A	#N/A	#N/A	0.510388	#N/A	#N/A	#N/A	1.80059	#N/A	1.06145	0.33669	0.602569	0.424091	6.90475	9.93366	5.66174	6.74118	8.41429	0.723302	7.96739	6.96699	7.1471	0.388045	6.502	7.53987	#N/A	7.38788	8.19158	#N/A	#N/A	#N/A	#N/A	#N/A	#N/A	#N/A	#N/A	#N/A	#N/A	#N/A	#N/A	20	ENSG00000156535	CD109	protein_coding	CD109 molecule [Source:HGNC Symbol;Acc:HGNC:21685]
TCEA2	#N/A	#N/A	#N/A	#N/A	#N/A	#N/A	#N/A	#N/A	#N/A	#N/A	#N/A	#N/A	#N/A	#N/A	#N/A	#N/A	#N/A	#N/A	#N/A	#N/A	#N/A	#N/A	#N/A	#N/A	#N/A	#N/A	0.131697	#N/A	0.104691	#N/A	#N/A	#N/A	#N/A	#N/A	0.237537	#N/A	0.263645	0.214802	0.214686	0.276824	4.70581	0.194393	4.3745	0.315796	0.203715	0.17939	0.247966	0.213864	0.119567	0.225353	0.230037	#N/A	#N/A	#N/A	#N/A	0.0585312	#N/A	#N/A	#N/A	#N/A	#N/A	0.0793456	#N/A	20	ENSG00000171703	TCEA2	protein_coding	transcription elongation factor A2 [Source:HGNC Symbol;Acc:HGNC:11614]
FLNB	#N/A	#N/A	#N/A	#N/A	#N/A	#N/A	#N/A	#N/A	#N/A	#N/A	#N/A	#N/A	#N/A	#N/A	#N/A	#N/A	#N/A	#N/A	#N/A	#N/A	#N/A	#N/A	#N/A	#N/A	#N/A	#N/A	0.160253	#N/A	#N/A	#N/A	0.803175	#N/A	#N/A	0.0521863	0.211197	0.138821	1.4689	0.207725	2.86599	3.43165	7.39379	0.222627	5.06595	0.592924	0.347545	0.164295	4.27188	0.18517	#N/A	3.79654	0.207514	#N/A	#N/A	#N/A	#N/A	#N/A	#N/A	#N/A	#N/A	#N/A	0.0681524	#N/A	#N/A	20	ENSG00000136068	FLNB	protein_coding	filamin B [Source:HGNC Symbol;Acc:HGNC:3755]
ALS2	#N/A	#N/A	#N/A	#N/A	#N/A	#N/A	#N/A	#N/A	#N/A	#N/A	#N/A	#N/A	#N/A	#N/A	#N/A	#N/A	#N/A	#N/A	#N/A	#N/A	#N/A	#N/A	#N/A	#N/A	#N/A	#N/A	1.14244	1.6374	1.61769	#N/A	#N/A	#N/A	#N/A	0.963963	#N/A	#N/A	0.867036	#N/A	0.628797	0.670028	#N/A	0.808385	#N/A	0.724048	0.785384	0.86245	#N/A	0.6859	1.22571	0.667546	#N/A	0.72619	#N/A	#N/A	#N/A	#N/A	0.622262	1.26295	#N/A	#N/A	0.794293	1.91523	0.98603	20	ENSG00000003393	ALS2	protein_coding	alsin Rho guanine nucleotide exchange factor ALS2 [Source:HGNC Symbol;Acc:HGNC:443]
COBLL1	#N/A	#N/A	#N/A	#N/A	#N/A	#N/A	#N/A	#N/A	#N/A	#N/A	#N/A	#N/A	#N/A	#N/A	#N/A	#N/A	#N/A	#N/A	#N/A	#N/A	#N/A	#N/A	#N/A	#N/A	#N/A	#N/A	1.03396	#N/A	#N/A	#N/A	1.25469	#N/A	0.838956	0.920506	2.82587	#N/A	2.9648	3.50396	3.13835	3.22587	3.2581	2.27702	3.29809	1.98734	2.52883	1.82437	2.32836	2.70212	#N/A	3.00849	2.84554	#N/A	#N/A	#N/A	#N/A	#N/A	#N/A	#N/A	#N/A	#N/A	#N/A	1.75815	#N/A	20	ENSG00000082438	COBLL1	protein_coding	cordon-bleu WH2 repeat protein like 1 [Source:HGNC Symbol;Acc:HGNC:23571]
ADAM12	#N/A	#N/A	#N/A	#N/A	#N/A	#N/A	#N/A	#N/A	#N/A	#N/A	#N/A	#N/A	#N/A	#N/A	#N/A	#N/A	#N/A	#N/A	#N/A	#N/A	#N/A	#N/A	#N/A	#N/A	#N/A	#N/A	0.145978	0.140053	0.165662	#N/A	#N/A	#N/A	#N/A	#N/A	0.237554	#N/A	0.135242	0.243228	0.381303	0.160784	4.0081	0.204721	0.725254	0.132206	0.106423	0.187596	0.372132	0.233246	#N/A	0.183772	0.225548	0.0989251	#N/A	#N/A	#N/A	0.0687637	#N/A	#N/A	#N/A	#N/A	#N/A	#N/A	#N/A	20	ENSG00000148848	ADAM12	protein_coding	ADAM metallopeptidase domain 12 [Source:HGNC Symbol;Acc:HGNC:190]
MYEF2	#N/A	#N/A	#N/A	#N/A	#N/A	#N/A	#N/A	#N/A	#N/A	#N/A	#N/A	#N/A	#N/A	#N/A	#N/A	#N/A	#N/A	#N/A	#N/A	#N/A	#N/A	#N/A	#N/A	#N/A	#N/A	#N/A	#N/A	0.169096	#N/A	#N/A	#N/A	#N/A	#N/A	#N/A	0.311617	0.0857893	0.356562	0.330321	0.286883	1.13697	7.95289	0.265379	6.78379	0.271367	0.291342	0.259428	6.17002	0.489448	#N/A	6.08757	0.267978	1.13108	#N/A	#N/A	0.135931	#N/A	#N/A	#N/A	#N/A	#N/A	0.118299	#N/A	#N/A	20	ENSG00000104177	MYEF2	protein_coding	myelin expression factor 2 [Source:HGNC Symbol;Acc:HGNC:17940]
APOL1	#N/A	#N/A	#N/A	#N/A	#N/A	#N/A	#N/A	#N/A	#N/A	#N/A	#N/A	#N/A	#N/A	#N/A	#N/A	#N/A	#N/A	#N/A	#N/A	#N/A	#N/A	#N/A	#N/A	#N/A	#N/A	#N/A	#N/A	#N/A	0.135125	#N/A	0.136616	#N/A	#N/A	0.0765697	0.224053	0.0974311	0.225164	0.22648	0.208404	0.222461	0.251633	0.20864	0.246725	0.213544	0.206784	0.187343	0.232293	0.205384	0.166521	0.226155	0.229281	#N/A	#N/A	#N/A	#N/A	#N/A	#N/A	#N/A	#N/A	#N/A	#N/A	#N/A	#N/A	20	ENSG00000100342	APOL1	protein_coding	apolipoprotein L1 [Source:HGNC Symbol;Acc:HGNC:618]
PLEKHG1	#N/A	#N/A	#N/A	#N/A	#N/A	#N/A	#N/A	#N/A	#N/A	#N/A	#N/A	#N/A	#N/A	#N/A	#N/A	#N/A	#N/A	#N/A	#N/A	#N/A	#N/A	#N/A	#N/A	#N/A	#N/A	#N/A	#N/A	#N/A	#N/A	#N/A	0.879223	#N/A	0.653005	0.278684	6.02179	0.173179	3.31044	5.95546	2.89322	3.69103	6.43024	5.01677	5.22955	3.72719	4.99208	0.303077	4.53204	5.44781	0.689843	4.29246	6.13142	#N/A	#N/A	#N/A	#N/A	#N/A	#N/A	#N/A	#N/A	#N/A	#N/A	#N/A	#N/A	20	ENSG00000120278	PLEKHG1	protein_coding	pleckstrin homology and RhoGEF domain containing G1 [Source:HGNC Symbol;Acc:HGNC:20884]
OSTF1	#N/A	#N/A	#N/A	#N/A	#N/A	#N/A	#N/A	#N/A	#N/A	#N/A	#N/A	#N/A	#N/A	#N/A	#N/A	#N/A	#N/A	#N/A	#N/A	#N/A	#N/A	#N/A	#N/A	#N/A	#N/A	#N/A	#N/A	#N/A	#N/A	#N/A	1.163	#N/A	1.08499	0.459224	3.43613	1.28027	2.9355	3.41786	3.21813	3.8006	3.45618	2.63193	3.3272	3.36027	3.35439	3.22385	3.01731	3.25558	1.06197	2.87999	3.27511	#N/A	#N/A	#N/A	#N/A	#N/A	#N/A	#N/A	#N/A	#N/A	#N/A	#N/A	#N/A	20	ENSG00000134996	OSTF1	protein_coding	osteoclast stimulating factor 1 [Source:HGNC Symbol;Acc:HGNC:8510]
LY96	#N/A	#N/A	#N/A	#N/A	#N/A	#N/A	#N/A	#N/A	#N/A	#N/A	#N/A	#N/A	#N/A	#N/A	#N/A	#N/A	#N/A	#N/A	#N/A	#N/A	#N/A	#N/A	#N/A	#N/A	#N/A	#N/A	#N/A	#N/A	#N/A	#N/A	#N/A	#N/A	#N/A	#N/A	0.863617	0.106507	1.50387	1.35789	2.37885	1.43801	1.63419	#N/A	2.95829	0.667882	1.1416	#N/A	2.09565	1.53853	#N/A	2.24749	1.00414	1.53082	0.158766	#N/A	0.122856	0.0750773	#N/A	#N/A	0.0798397	#N/A	#N/A	0.153083	#N/A	20	ENSG00000154589	LY96	protein_coding	lymphocyte antigen 96 [Source:HGNC Symbol;Acc:HGNC:17156]
KCTD12	0.101285	#N/A	#N/A	#N/A	#N/A	#N/A	#N/A	#N/A	#N/A	1.87821	#N/A	#N/A	#N/A	#N/A	#N/A	#N/A	#N/A	#N/A	#N/A	#N/A	#N/A	#N/A	#N/A	#N/A	#N/A	#N/A	#N/A	#N/A	#N/A	#N/A	#N/A	#N/A	#N/A	0.141567	0.339795	0.167955	0.341777	0.347152	0.348593	0.480496	0.381123	0.401521	0.375547	0.64697	0.359519	0.294101	0.354727	0.339574	#N/A	0.345134	0.347148	#N/A	#N/A	#N/A	#N/A	#N/A	#N/A	#N/A	#N/A	#N/A	#N/A	#N/A	#N/A	19	ENSG00000178695	KCTD12	protein_coding	potassium channel tetramerization domain containing 12 [Source:HGNC Symbol;Acc:HGNC:14678]
HES1	1.28207	0.605097	#N/A	#N/A	#N/A	#N/A	1.479	#N/A	#N/A	#N/A	1.86813	#N/A	#N/A	#N/A	0.832878	#N/A	#N/A	#N/A	#N/A	#N/A	#N/A	#N/A	#N/A	#N/A	#N/A	#N/A	3.52849	4.18433	2.34376	#N/A	#N/A	#N/A	#N/A	#N/A	1.03548	1.38942	1.72234	0.957816	#N/A	0.89906	0.924884	1.76012	#N/A	#N/A	#N/A	#N/A	#N/A	#N/A	1.07577	#N/A	1.04986	#N/A	#N/A	#N/A	#N/A	#N/A	#N/A	#N/A	#N/A	#N/A	#N/A	3.26684	3.3843	19	ENSG00000114315	HES1	protein_coding	hes family bHLH transcription factor 1 [Source:HGNC Symbol;Acc:HGNC:5192]
FMNL3	0.353203	#N/A	#N/A	#N/A	#N/A	#N/A	#N/A	#N/A	#N/A	#N/A	#N/A	#N/A	#N/A	#N/A	0.84492	#N/A	#N/A	#N/A	#N/A	#N/A	#N/A	#N/A	#N/A	#N/A	#N/A	#N/A	#N/A	#N/A	#N/A	#N/A	#N/A	#N/A	#N/A	#N/A	1.15585	1.27955	2.52163	1.72636	3.28121	1.61416	1.35726	0.691604	4.90299	2.83282	4.15646	1.98603	4.00116	3.38315	1.30382	4.98342	0.938331	#N/A	#N/A	#N/A	#N/A	#N/A	#N/A	#N/A	#N/A	#N/A	#N/A	#N/A	#N/A	19	ENSG00000161791	FMNL3	protein_coding	formin like 3 [Source:HGNC Symbol;Acc:HGNC:23698]
CBFA2T3	0.178626	#N/A	#N/A	#N/A	#N/A	#N/A	#N/A	#N/A	#N/A	#N/A	#N/A	#N/A	#N/A	#N/A	1.3503	#N/A	#N/A	#N/A	#N/A	#N/A	#N/A	#N/A	#N/A	#N/A	#N/A	#N/A	#N/A	#N/A	#N/A	#N/A	#N/A	#N/A	#N/A	#N/A	1.50483	#N/A	1.79345	1.85948	2.09811	1.8298	#N/A	1.32295	2.02967	1.18111	1.89398	0.574544	1.60129	2.17632	0.424887	2.36043	1.88946	#N/A	#N/A	#N/A	#N/A	#N/A	#N/A	#N/A	#N/A	#N/A	#N/A	0.437771	0.182704	19	ENSG00000129993	CBFA2T3	protein_coding	CBFA2/RUNX1 partner transcriptional co-repressor 3 [Source:HGNC Symbol;Acc:HGNC:1537]
HDAC7	1.57374	#N/A	#N/A	#N/A	#N/A	#N/A	#N/A	#N/A	#N/A	#N/A	#N/A	#N/A	#N/A	#N/A	#N/A	#N/A	#N/A	#N/A	#N/A	#N/A	#N/A	#N/A	#N/A	#N/A	#N/A	#N/A	#N/A	#N/A	#N/A	#N/A	0.617233	#N/A	#N/A	#N/A	1.30418	1.06018	1.40541	1.1809	1.47951	1.03141	0.977146	1.13699	1.44032	1.48853	1.7867	1.68518	1.26014	1.30211	1.28135	1.65721	1.21975	#N/A	#N/A	#N/A	#N/A	#N/A	#N/A	#N/A	#N/A	#N/A	#N/A	#N/A	#N/A	19	ENSG00000061273	HDAC7	protein_coding	histone deacetylase 7 [Source:HGNC Symbol;Acc:HGNC:14067]
TPM4	0.891696	#N/A	#N/A	#N/A	#N/A	#N/A	#N/A	#N/A	#N/A	1.45297	#N/A	#N/A	#N/A	#N/A	#N/A	#N/A	#N/A	#N/A	#N/A	#N/A	#N/A	#N/A	#N/A	#N/A	#N/A	#N/A	#N/A	#N/A	#N/A	#N/A	#N/A	#N/A	#N/A	#N/A	0.697008	1.0651	10.4989	0.71101	6.68385	7.30215	10.5261	7.67492	10.7135	6.79789	7.44735	6.15424	7.78642	8.92967	2.0133	10.7955	10.1974	#N/A	#N/A	#N/A	#N/A	#N/A	#N/A	#N/A	#N/A	#N/A	#N/A	#N/A	#N/A	19	ENSG00000167460	TPM4	protein_coding	tropomyosin 4 [Source:HGNC Symbol;Acc:HGNC:12013]
ITM2A	0.0326933	#N/A	#N/A	#N/A	#N/A	#N/A	#N/A	#N/A	#N/A	#N/A	#N/A	#N/A	#N/A	#N/A	#N/A	#N/A	#N/A	#N/A	#N/A	#N/A	#N/A	#N/A	#N/A	#N/A	#N/A	#N/A	#N/A	#N/A	0.0784515	#N/A	0.0317781	#N/A	0.0266657	#N/A	0.161441	#N/A	0.143089	0.164497	0.150807	0.138391	0.183713	0.150839	0.180047	0.152559	0.14868	0.132645	0.168742	0.159818	#N/A	0.1433	0.166619	#N/A	#N/A	#N/A	#N/A	#N/A	#N/A	#N/A	#N/A	#N/A	#N/A	#N/A	#N/A	19	ENSG00000078596	ITM2A	protein_coding	integral membrane protein 2A [Source:HGNC Symbol;Acc:HGNC:6173]
MPZ	0.0762777	#N/A	#N/A	#N/A	0.126933	#N/A	#N/A	#N/A	#N/A	#N/A	#N/A	#N/A	#N/A	#N/A	#N/A	0.00707248	#N/A	#N/A	#N/A	#N/A	#N/A	#N/A	#N/A	#N/A	#N/A	#N/A	0.155266	#N/A	#N/A	#N/A	0.0610752	#N/A	#N/A	#N/A	0.154133	#N/A	0.132431	0.193065	#N/A	0.12297	0.599085	0.174398	0.704509	0.145214	0.175876	0.157053	0.286362	0.165963	#N/A	0.162128	0.162998	#N/A	#N/A	#N/A	#N/A	#N/A	#N/A	#N/A	#N/A	#N/A	#N/A	#N/A	#N/A	19	ENSG00000158887	MPZ	protein_coding	myelin protein zero [Source:HGNC Symbol;Acc:HGNC:7225]
KIAA1549L	0.0614013	#N/A	#N/A	#N/A	#N/A	#N/A	#N/A	#N/A	#N/A	#N/A	#N/A	#N/A	#N/A	#N/A	#N/A	#N/A	#N/A	#N/A	#N/A	#N/A	#N/A	#N/A	#N/A	#N/A	#N/A	#N/A	0.0985297	#N/A	#N/A	#N/A	#N/A	#N/A	0.0420397	0.0680977	0.37664	#N/A	0.888777	0.722133	1.46169	0.362147	2.9915	#N/A	2.95852	0.109542	0.0904389	0.159328	1.58169	0.310493	#N/A	0.966898	0.777464	#N/A	#N/A	#N/A	0.0729116	#N/A	#N/A	#N/A	#N/A	#N/A	#N/A	#N/A	#N/A	19	ENSG00000110427	KIAA1549L	protein_coding	KIAA1549 like [Source:HGNC Symbol;Acc:HGNC:24836]
NCOR2	1.13326	#N/A	1.31529	1.20556	1.33124	1.51234	1.27347	0.862395	2.02662	#N/A	1.36247	0.784617	#N/A	#N/A	#N/A	#N/A	#N/A	#N/A	#N/A	#N/A	#N/A	#N/A	#N/A	#N/A	#N/A	#N/A	#N/A	#N/A	#N/A	#N/A	#N/A	#N/A	#N/A	#N/A	#N/A	#N/A	#N/A	#N/A	#N/A	#N/A	#N/A	0.774711	#N/A	#N/A	0.516194	0.751341	#N/A	#N/A	0.905095	#N/A	0.892264	#N/A	0.524013	#N/A	#N/A	#N/A	1.26458	#N/A	#N/A	#N/A	#N/A	1.20659	1.03184	19	ENSG00000196498	NCOR2	protein_coding	nuclear receptor corepressor 2 [Source:HGNC Symbol;Acc:HGNC:7673]
SLC12A4	0.154425	#N/A	#N/A	#N/A	#N/A	#N/A	#N/A	#N/A	#N/A	#N/A	#N/A	#N/A	#N/A	#N/A	#N/A	#N/A	#N/A	#N/A	#N/A	#N/A	#N/A	#N/A	#N/A	#N/A	#N/A	#N/A	1.0919	0.471894	#N/A	#N/A	#N/A	#N/A	#N/A	#N/A	1.84087	#N/A	2.13768	1.38595	2.22299	1.57034	1.33707	#N/A	1.79661	1.82482	1.68281	0.762979	1.78686	1.77952	0.474917	2.17855	1.03263	#N/A	#N/A	#N/A	#N/A	#N/A	#N/A	#N/A	#N/A	#N/A	#N/A	0.372818	#N/A	19	ENSG00000124067	SLC12A4	protein_coding	solute carrier family 12 member 4 [Source:HGNC Symbol;Acc:HGNC:10913]
NRSN2	0.0270761	#N/A	#N/A	#N/A	#N/A	#N/A	#N/A	#N/A	#N/A	#N/A	0.0598243	#N/A	0.0358315	#N/A	#N/A	#N/A	#N/A	#N/A	#N/A	#N/A	#N/A	#N/A	#N/A	#N/A	#N/A	#N/A	#N/A	0.0827192	#N/A	#N/A	#N/A	#N/A	#N/A	#N/A	0.0843504	#N/A	0.0372248	0.0664299	0.0381663	0.0920349	0.311671	0.0577585	0.219957	0.0975843	0.0946657	0.0571542	0.0900014	0.0818454	#N/A	0.0512194	0.0939456	#N/A	#N/A	#N/A	#N/A	#N/A	#N/A	#N/A	#N/A	#N/A	#N/A	#N/A	#N/A	19	ENSG00000125841	NRSN2	protein_coding	neurensin 2 [Source:HGNC Symbol;Acc:HGNC:16229]
PHACTR2	0.957835	#N/A	#N/A	#N/A	#N/A	#N/A	#N/A	#N/A	#N/A	#N/A	#N/A	#N/A	#N/A	#N/A	#N/A	#N/A	#N/A	#N/A	#N/A	#N/A	#N/A	#N/A	#N/A	#N/A	#N/A	#N/A	#N/A	#N/A	#N/A	#N/A	#N/A	#N/A	#N/A	#N/A	2.65047	2.91092	2.64635	2.6741	2.77269	2.77934	2.45795	2.68599	2.17245	2.11798	2.19637	2.21592	1.93445	2.0509	0.835306	1.82838	2.23984	#N/A	#N/A	#N/A	#N/A	#N/A	#N/A	#N/A	#N/A	#N/A	0.704864	#N/A	#N/A	19	ENSG00000112419	PHACTR2	protein_coding	phosphatase and actin regulator 2 [Source:HGNC Symbol;Acc:HGNC:20956]
#236449	0.33859	#N/A	#N/A	#N/A	#N/A	#N/A	#N/A	#N/A	#N/A	#N/A	#N/A	#N/A	#N/A	#N/A	#N/A	#N/A	#N/A	#N/A	#N/A	#N/A	#N/A	#N/A	#N/A	#N/A	#N/A	#N/A	#N/A	#N/A	#N/A	#N/A	#N/A	#N/A	#N/A	#N/A	3.86	1.56655	3.48187	3.47813	4.85864	3.49002	3.43214	2.95353	4.32997	2.55397	4.01276	1.90583	3.77012	3.44274	1.51459	4.64213	2.97196	#N/A	#N/A	#N/A	#N/A	#N/A	#N/A	#N/A	#N/A	#N/A	0.754696	#N/A	#N/A	19	ENSG00000236449		lncRNA	novel transcript, antisense to WIPF1 and CHRNA1
DGKE	0.173562	#N/A	#N/A	#N/A	#N/A	#N/A	#N/A	#N/A	#N/A	#N/A	#N/A	#N/A	#N/A	#N/A	#N/A	#N/A	#N/A	#N/A	#N/A	#N/A	#N/A	#N/A	#N/A	#N/A	#N/A	0.13447	#N/A	#N/A	#N/A	#N/A	1.24261	#N/A	#N/A	#N/A	5.50682	0.207796	4.43078	5.48666	3.99713	4.50224	5.55235	4.80728	4.54759	3.99232	4.02344	0.277982	4.14155	5.31512	#N/A	4.21797	5.28448	#N/A	#N/A	#N/A	#N/A	#N/A	#N/A	#N/A	#N/A	#N/A	#N/A	#N/A	#N/A	19	ENSG00000153933	DGKE	protein_coding	diacylglycerol kinase epsilon [Source:HGNC Symbol;Acc:HGNC:2852]
A1BG	0.0621549	#N/A	0.106372	0.141017	#N/A	#N/A	#N/A	0.0792846	#N/A	0.102206	#N/A	#N/A	#N/A	#N/A	#N/A	#N/A	#N/A	#N/A	#N/A	#N/A	#N/A	#N/A	#N/A	#N/A	#N/A	#N/A	#N/A	#N/A	#N/A	#N/A	#N/A	#N/A	#N/A	#N/A	0.150083	#N/A	0.136022	0.276481	0.42904	0.150755	2.96974	0.1682	3.04536	0.107406	0.116144	#N/A	0.962537	0.202495	#N/A	0.449096	0.169502	#N/A	#N/A	#N/A	#N/A	#N/A	#N/A	#N/A	#N/A	#N/A	#N/A	#N/A	#N/A	19	ENSG00000121410	A1BG	protein_coding	alpha-1-B glycoprotein [Source:HGNC Symbol;Acc:HGNC:5]
PTK2	0.856569	#N/A	#N/A	#N/A	#N/A	#N/A	#N/A	#N/A	#N/A	#N/A	#N/A	#N/A	#N/A	#N/A	#N/A	#N/A	#N/A	#N/A	#N/A	#N/A	#N/A	#N/A	#N/A	#N/A	#N/A	#N/A	#N/A	#N/A	0.828757	1.11787	#N/A	#N/A	#N/A	#N/A	0.528548	#N/A	0.49529	0.475879	0.465483	0.538569	0.478648	0.666221	#N/A	#N/A	0.488631	0.615664	0.429614	0.471372	0.891642	0.424493	0.519075	#N/A	#N/A	#N/A	#N/A	#N/A	#N/A	#N/A	#N/A	#N/A	#N/A	2.98387	2.46736	19	ENSG00000169398	PTK2	protein_coding	protein tyrosine kinase 2 [Source:HGNC Symbol;Acc:HGNC:9611]
SEPTIN7	0.817617	#N/A	#N/A	#N/A	#N/A	#N/A	#N/A	#N/A	#N/A	0.547087	1.17105	#N/A	#N/A	#N/A	#N/A	#N/A	#N/A	#N/A	#N/A	#N/A	#N/A	#N/A	#N/A	#N/A	#N/A	#N/A	#N/A	#N/A	#N/A	#N/A	#N/A	#N/A	#N/A	#N/A	1.20013	1.74495	1.54174	1.27545	1.38003	1.78083	1.36562	1.4981	0.737752	0.751525	0.68312	1.12155	0.594468	0.921135	#N/A	0.567589	1.44865	#N/A	#N/A	#N/A	#N/A	#N/A	#N/A	#N/A	#N/A	#N/A	#N/A	#N/A	#N/A	19	ENSG00000122545	SEPTIN7	protein_coding	septin 7 [Source:HGNC Symbol;Acc:HGNC:1717]
ZFPM2-AS1	0.818374	6.52708	2.33975	2.57265	2.31735	2.93063	2.23423	1.099	2.49707	#N/A	3.06163	1.40724	0.850851	#N/A	#N/A	#N/A	#N/A	#N/A	#N/A	#N/A	#N/A	#N/A	#N/A	#N/A	#N/A	#N/A	4.17887	4.01982	5.19833	6.27013	#N/A	#N/A	#N/A	#N/A	#N/A	#N/A	#N/A	#N/A	#N/A	#N/A	#N/A	#N/A	#N/A	#N/A	#N/A	#N/A	#N/A	#N/A	#N/A	#N/A	#N/A	#N/A	#N/A	#N/A	#N/A	#N/A	2.36366	#N/A	#N/A	#N/A	#N/A	5.49051	4.67256	19	ENSG00000251003	ZFPM2-AS1	lncRNA	ZFPM2 antisense RNA 1 [Source:HGNC Symbol;Acc:HGNC:50698]
DGKH	0.739118	0.968534	#N/A	#N/A	#N/A	#N/A	#N/A	#N/A	#N/A	#N/A	#N/A	#N/A	#N/A	#N/A	#N/A	#N/A	#N/A	#N/A	#N/A	#N/A	#N/A	#N/A	#N/A	#N/A	#N/A	#N/A	#N/A	#N/A	#N/A	#N/A	#N/A	#N/A	#N/A	1.04971	2.0285	2.72085	2.29817	2.55571	2.09785	2.73817	2.88777	2.19956	1.6595	0.911669	1.13473	1.08664	0.754737	1.90124	#N/A	1.33263	2.52071	#N/A	#N/A	#N/A	#N/A	#N/A	#N/A	#N/A	#N/A	#N/A	#N/A	#N/A	#N/A	19	ENSG00000102780	DGKH	protein_coding	diacylglycerol kinase eta [Source:HGNC Symbol;Acc:HGNC:2854]
S100A11	0.261625	#N/A	#N/A	#N/A	#N/A	#N/A	#N/A	#N/A	#N/A	1.07353	#N/A	#N/A	#N/A	#N/A	#N/A	#N/A	#N/A	#N/A	#N/A	#N/A	#N/A	#N/A	#N/A	#N/A	#N/A	#N/A	#N/A	#N/A	#N/A	#N/A	#N/A	#N/A	#N/A	#N/A	0.291297	0.178559	0.290276	0.294364	0.422888	0.277547	0.318866	0.273739	0.314833	0.279438	0.275518	0.255631	0.300812	0.283151	0.196088	0.293416	0.293459	#N/A	#N/A	#N/A	#N/A	#N/A	#N/A	#N/A	#N/A	#N/A	#N/A	#N/A	#N/A	19	ENSG00000163191	S100A11	protein_coding	S100 calcium binding protein A11 [Source:HGNC Symbol;Acc:HGNC:10488]
ANK2	#N/A	3.2517	6.84044	3.41215	4.80056	6.72871	5.15197	2.92883	2.84246	#N/A	1.0937	#N/A	#N/A	#N/A	#N/A	#N/A	#N/A	#N/A	#N/A	#N/A	#N/A	#N/A	#N/A	#N/A	#N/A	#N/A	1.22016	3.60556	4.44066	2.69563	#N/A	#N/A	#N/A	#N/A	#N/A	#N/A	#N/A	#N/A	#N/A	#N/A	#N/A	#N/A	#N/A	#N/A	#N/A	#N/A	#N/A	#N/A	#N/A	#N/A	#N/A	0.894217	#N/A	#N/A	1.68813	#N/A	#N/A	1.48659	0.87388	#N/A	#N/A	2.74435	5.44645	19	ENSG00000145362	ANK2	protein_coding	ankyrin 2 [Source:HGNC Symbol;Acc:HGNC:493]
ZFHX2	#N/A	0.077589	#N/A	#N/A	0.318589	0.16048	#N/A	#N/A	#N/A	#N/A	#N/A	#N/A	#N/A	#N/A	#N/A	#N/A	#N/A	#N/A	#N/A	#N/A	#N/A	#N/A	#N/A	#N/A	#N/A	0.14081	#N/A	0.183012	0.25394	#N/A	#N/A	#N/A	#N/A	#N/A	1.42093	#N/A	1.25578	2.19383	1.14871	1.94547	1.83272	1.6486	1.18947	#N/A	#N/A	#N/A	#N/A	#N/A	0.245736	#N/A	2.62535	#N/A	#N/A	0.101915	0.202598	#N/A	#N/A	#N/A	#N/A	#N/A	#N/A	0.24071	#N/A	19	ENSG00000136367	ZFHX2	protein_coding	zinc finger homeobox 2 [Source:HGNC Symbol;Acc:HGNC:20152]
SEC23A	#N/A	1.12174	#N/A	#N/A	#N/A	#N/A	#N/A	#N/A	#N/A	0.777813	1.39968	#N/A	#N/A	#N/A	#N/A	#N/A	#N/A	#N/A	#N/A	#N/A	#N/A	#N/A	#N/A	#N/A	#N/A	#N/A	#N/A	#N/A	#N/A	#N/A	#N/A	#N/A	#N/A	#N/A	0.811821	#N/A	1.71512	1.00588	1.19667	1.21576	0.901243	0.823798	0.880227	1.00147	1.02834	0.688848	0.914851	0.966657	1.4042	0.924786	0.730785	#N/A	#N/A	#N/A	#N/A	#N/A	#N/A	#N/A	#N/A	#N/A	#N/A	#N/A	#N/A	19	ENSG00000100934	SEC23A	protein_coding	SEC23 homolog A, COPII coat complex component [Source:HGNC Symbol;Acc:HGNC:10701]
PNPLA7	#N/A	0.667395	4.0474	2.98157	3.82246	4.15801	4.5406	2.50472	2.82664	#N/A	1.09483	#N/A	1.29821	#N/A	0.868684	#N/A	#N/A	#N/A	#N/A	#N/A	#N/A	#N/A	#N/A	#N/A	#N/A	#N/A	2.57759	1.79063	2.15285	#N/A	#N/A	#N/A	#N/A	#N/A	#N/A	#N/A	#N/A	#N/A	#N/A	#N/A	#N/A	#N/A	#N/A	#N/A	#N/A	#N/A	#N/A	#N/A	#N/A	#N/A	#N/A	#N/A	0.821632	1.1452	#N/A	#N/A	0.403387	#N/A	#N/A	#N/A	#N/A	2.99038	2.70567	19	ENSG00000130653	PNPLA7	protein_coding	patatin like phospholipase domain containing 7 [Source:HGNC Symbol;Acc:HGNC:24768]
ARMCX4	#N/A	1.52845	#N/A	#N/A	0.750481	#N/A	#N/A	#N/A	#N/A	#N/A	#N/A	#N/A	#N/A	#N/A	#N/A	#N/A	#N/A	#N/A	#N/A	#N/A	#N/A	#N/A	#N/A	#N/A	#N/A	#N/A	0.73872	0.85029	1.5431	#N/A	#N/A	#N/A	#N/A	#N/A	0.523725	1.47836	0.486787	0.646001	0.521037	0.710059	0.551609	#N/A	0.467099	0.560437	0.495982	0.742943	#N/A	0.717848	#N/A	#N/A	#N/A	#N/A	#N/A	#N/A	#N/A	#N/A	#N/A	#N/A	#N/A	#N/A	#N/A	2.49561	1.71908	19	ENSG00000196440	ARMCX4	protein_coding	armadillo repeat containing X-linked 4 [Source:HGNC Symbol;Acc:HGNC:28615]
ADCY6	#N/A	0.0934987	#N/A	#N/A	#N/A	#N/A	#N/A	#N/A	#N/A	#N/A	#N/A	#N/A	#N/A	#N/A	#N/A	#N/A	#N/A	#N/A	#N/A	#N/A	#N/A	#N/A	#N/A	#N/A	#N/A	#N/A	1.03828	0.608638	0.765088	#N/A	#N/A	#N/A	#N/A	#N/A	0.819999	#N/A	1.08903	0.793834	0.883577	0.798074	#N/A	#N/A	0.942316	0.911228	1.11261	0.909105	0.971183	0.894003	1.1937	1.0525	0.783781	#N/A	#N/A	#N/A	#N/A	#N/A	#N/A	#N/A	#N/A	#N/A	#N/A	0.633458	#N/A	19	ENSG00000174233	ADCY6	protein_coding	adenylate cyclase 6 [Source:HGNC Symbol;Acc:HGNC:237]
IHO1	#N/A	0.137455	#N/A	0.763143	#N/A	#N/A	#N/A	#N/A	#N/A	#N/A	#N/A	#N/A	0.805292	#N/A	#N/A	#N/A	#N/A	#N/A	#N/A	#N/A	#N/A	#N/A	#N/A	#N/A	#N/A	0.750869	2.7388	0.461798	0.64895	0.198061	#N/A	#N/A	#N/A	#N/A	#N/A	#N/A	#N/A	#N/A	#N/A	#N/A	#N/A	#N/A	#N/A	#N/A	0.766283	#N/A	#N/A	#N/A	#N/A	0.855461	#N/A	0.906083	#N/A	#N/A	0.790084	0.496982	0.144154	0.827719	0.591653	#N/A	0.850988	1.17915	0.485477	19	ENSG00000173421	IHO1	protein_coding	interactor of HORMAD1 1 [Source:HGNC Symbol;Acc:HGNC:27945]
CAMK1	#N/A	0.0895551	#N/A	#N/A	#N/A	#N/A	#N/A	#N/A	#N/A	#N/A	#N/A	#N/A	#N/A	#N/A	#N/A	#N/A	#N/A	#N/A	#N/A	#N/A	#N/A	#N/A	#N/A	#N/A	#N/A	0.148524	#N/A	#N/A	#N/A	#N/A	#N/A	#N/A	#N/A	#N/A	1.53443	0.31203	2.46651	1.80421	2.01828	2.04367	1.70071	1.30924	1.76817	1.4306	2.13288	0.436403	1.67674	1.63242	0.370544	1.91732	1.98822	#N/A	#N/A	#N/A	#N/A	#N/A	#N/A	#N/A	#N/A	#N/A	#N/A	#N/A	#N/A	19	ENSG00000134072	CAMK1	protein_coding	calcium/calmodulin dependent protein kinase I [Source:HGNC Symbol;Acc:HGNC:1459]
SBF2	#N/A	1.05963	#N/A	#N/A	#N/A	#N/A	#N/A	#N/A	#N/A	#N/A	#N/A	#N/A	#N/A	#N/A	#N/A	#N/A	#N/A	#N/A	#N/A	#N/A	#N/A	#N/A	#N/A	#N/A	#N/A	#N/A	#N/A	#N/A	#N/A	#N/A	#N/A	#N/A	#N/A	#N/A	0.6347	#N/A	0.618279	0.61253	0.767877	0.605434	0.538625	0.645432	0.716482	0.881889	0.828753	0.96725	0.857363	0.760953	1.39752	0.816552	0.521323	#N/A	#N/A	#N/A	#N/A	#N/A	#N/A	#N/A	#N/A	#N/A	#N/A	1.57278	1.26076	19	ENSG00000133812	SBF2	protein_coding	SET binding factor 2 [Source:HGNC Symbol;Acc:HGNC:2135]
MIR4300HG	#N/A	0.036666	#N/A	0.0436265	#N/A	#N/A	#N/A	0.0373648	#N/A	#N/A	0.0625096	#N/A	#N/A	#N/A	#N/A	#N/A	#N/A	#N/A	#N/A	#N/A	#N/A	#N/A	#N/A	#N/A	#N/A	#N/A	#N/A	#N/A	#N/A	#N/A	#N/A	#N/A	0.0395678	#N/A	0.31446	#N/A	0.00739169	0.0612333	0.024978	0.0712261	0.660309	0.0512579	0.135606	0.0995299	#N/A	0.103801	1.79907	0.0634047	#N/A	0.027357	0.0672245	#N/A	#N/A	#N/A	#N/A	#N/A	#N/A	#N/A	#N/A	#N/A	#N/A	#N/A	#N/A	19	ENSG00000245832	MIR4300HG	lncRNA	MIR4300 host gene [Source:HGNC Symbol;Acc:HGNC:52003]
ACSM5	#N/A	0.051951	0.155163	0.148123	0.153902	0.150697	0.12432	0.14108	0.112133	#N/A	0.0975879	#N/A	0.0573813	#N/A	0.0122811	#N/A	#N/A	#N/A	#N/A	#N/A	#N/A	#N/A	#N/A	#N/A	#N/A	#N/A	#N/A	#N/A	#N/A	#N/A	#N/A	#N/A	#N/A	#N/A	#N/A	#N/A	#N/A	#N/A	#N/A	#N/A	#N/A	#N/A	#N/A	#N/A	#N/A	#N/A	#N/A	#N/A	#N/A	#N/A	#N/A	0.181024	0.0650184	0.0537423	0.0917971	0.0705681	#N/A	#N/A	0.0729868	#N/A	#N/A	0.127711	0.0893055	19	ENSG00000183549	ACSM5	protein_coding	acyl-CoA synthetase medium chain family member 5 [Source:HGNC Symbol;Acc:HGNC:26060]
SSPN	#N/A	0.0743782	0.243572	0.250691	0.215945	0.231136	0.165356	0.388097	0.144551	#N/A	0.128155	#N/A	#N/A	#N/A	#N/A	#N/A	#N/A	#N/A	#N/A	#N/A	#N/A	#N/A	#N/A	#N/A	#N/A	#N/A	0.211365	0.171673	0.208352	#N/A	#N/A	#N/A	#N/A	#N/A	#N/A	#N/A	#N/A	#N/A	#N/A	#N/A	#N/A	#N/A	#N/A	#N/A	#N/A	#N/A	#N/A	#N/A	#N/A	#N/A	#N/A	1.69128	0.574037	#N/A	0.104641	#N/A	#N/A	0.0626723	0.0900041	#N/A	#N/A	0.184777	0.166077	19	ENSG00000123096	SSPN	protein_coding	sarcospan [Source:HGNC Symbol;Acc:HGNC:11322]
TNS3	#N/A	#N/A	2.94872	3.0637	3.81341	3.84999	2.96318	1.87521	3.14281	#N/A	2.37567	#N/A	#N/A	#N/A	#N/A	0.736318	#N/A	#N/A	#N/A	#N/A	#N/A	#N/A	#N/A	#N/A	#N/A	#N/A	#N/A	#N/A	#N/A	#N/A	#N/A	#N/A	#N/A	#N/A	#N/A	#N/A	#N/A	#N/A	1.02275	#N/A	#N/A	#N/A	1.09701	1.00193	1.51868	#N/A	0.877214	0.886953	#N/A	2.09119	#N/A	#N/A	#N/A	1.34807	#N/A	#N/A	#N/A	#N/A	#N/A	#N/A	#N/A	3.93444	2.58126	19	ENSG00000136205	TNS3	protein_coding	tensin 3 [Source:HGNC Symbol;Acc:HGNC:21616]
HOXC6	#N/A	#N/A	5.58936	3.17587	4.24121	1.25909	0.542605	3.88864	1.48272	#N/A	0.477563	0.517273	#N/A	#N/A	#N/A	#N/A	#N/A	#N/A	#N/A	#N/A	#N/A	#N/A	#N/A	#N/A	#N/A	#N/A	3.97299	0.961637	0.700824	0.226578	#N/A	#N/A	#N/A	#N/A	#N/A	1.28798	#N/A	#N/A	#N/A	#N/A	#N/A	0.960809	#N/A	#N/A	#N/A	#N/A	#N/A	#N/A	1.28892	#N/A	0.873302	#N/A	#N/A	#N/A	#N/A	#N/A	#N/A	#N/A	#N/A	#N/A	#N/A	1.8595	0.41147	19	ENSG00000197757	HOXC6	protein_coding	homeobox C6 [Source:HGNC Symbol;Acc:HGNC:5128]
KHDC1-AS1	#N/A	#N/A	3.83516	2.30623	0.3515	0.270708	0.289964	0.556583	0.47885	1.01448	0.213386	0.214396	#N/A	#N/A	#N/A	#N/A	#N/A	#N/A	#N/A	#N/A	#N/A	#N/A	#N/A	#N/A	#N/A	#N/A	0.966894	0.442125	0.40203	#N/A	#N/A	#N/A	#N/A	#N/A	#N/A	#N/A	#N/A	0.877671	#N/A	0.870858	0.83729	#N/A	#N/A	#N/A	1.29724	0.983521	#N/A	#N/A	#N/A	#N/A	1.3317	#N/A	#N/A	#N/A	#N/A	#N/A	#N/A	#N/A	#N/A	#N/A	#N/A	#N/A	#N/A	19	ENSG00000229852	KHDC1-AS1	lncRNA	KHDC1 antisense RNA 1 [Source:HGNC Symbol;Acc:HGNC:55468]
ADGRA3	#N/A	#N/A	7.2517	3.06795	4.34619	1.20411	2.28382	2.60945	2.36671	#N/A	0.569508	#N/A	0.981492	#N/A	#N/A	#N/A	#N/A	#N/A	#N/A	#N/A	#N/A	#N/A	#N/A	#N/A	#N/A	#N/A	1.55255	1.59715	2.8021	#N/A	#N/A	#N/A	#N/A	#N/A	#N/A	#N/A	#N/A	#N/A	#N/A	#N/A	#N/A	#N/A	#N/A	#N/A	#N/A	#N/A	#N/A	#N/A	#N/A	#N/A	#N/A	2.6448	#N/A	#N/A	2.52843	0.947957	0.216669	3.18537	0.893287	#N/A	#N/A	2.33102	#N/A	19	ENSG00000152990	ADGRA3	protein_coding	adhesion G protein-coupled receptor A3 [Source:HGNC Symbol;Acc:HGNC:13839]
LINC02256	#N/A	#N/A	1.74512	1.40085	1.46526	1.23758	1.83995	1.74876	0.960323	#N/A	1.42825	#N/A	0.74369	#N/A	#N/A	#N/A	#N/A	0.662707	#N/A	#N/A	#N/A	#N/A	#N/A	#N/A	#N/A	#N/A	1.49847	1.02221	1.47651	#N/A	0.684016	#N/A	#N/A	1.00525	#N/A	#N/A	#N/A	#N/A	#N/A	#N/A	#N/A	#N/A	#N/A	#N/A	#N/A	#N/A	#N/A	#N/A	#N/A	#N/A	#N/A	#N/A	#N/A	0.961173	#N/A	1.02304	#N/A	#N/A	1.35092	#N/A	#N/A	2.18318	#N/A	19	ENSG00000261064	LINC02256	lncRNA	long intergenic non-protein coding RNA 2256 [Source:HGNC Symbol;Acc:HGNC:53157]
GRAMD1B	#N/A	#N/A	4.37812	1.05338	0.255277	0.308192	0.274313	0.963264	0.326937	#N/A	0.205476	#N/A	0.445891	#N/A	3.14018	0.134522	0.0431396	#N/A	#N/A	#N/A	#N/A	#N/A	#N/A	#N/A	#N/A	#N/A	#N/A	#N/A	#N/A	#N/A	#N/A	#N/A	#N/A	#N/A	#N/A	#N/A	#N/A	#N/A	#N/A	#N/A	#N/A	#N/A	#N/A	#N/A	1.32243	#N/A	#N/A	#N/A	#N/A	1.6212	#N/A	1.53582	0.677837	#N/A	0.232641	0.193778	0.0967201	#N/A	#N/A	#N/A	#N/A	#N/A	#N/A	19	ENSG00000023171	GRAMD1B	protein_coding	GRAM domain containing 1B [Source:HGNC Symbol;Acc:HGNC:29214]
KLHL21	#N/A	#N/A	3.68419	1.47455	0.333716	0.334206	0.293051	0.827773	0.579137	#N/A	0.24844	#N/A	1.32475	#N/A	#N/A	#N/A	#N/A	#N/A	#N/A	#N/A	#N/A	#N/A	#N/A	#N/A	#N/A	#N/A	0.916463	0.468717	#N/A	#N/A	#N/A	#N/A	#N/A	#N/A	#N/A	#N/A	#N/A	#N/A	#N/A	#N/A	#N/A	#N/A	#N/A	#N/A	#N/A	#N/A	#N/A	#N/A	#N/A	#N/A	#N/A	1.85374	0.734542	#N/A	#N/A	0.315167	0.102724	0.333642	0.266019	#N/A	#N/A	0.964288	0.372254	19	ENSG00000162413	KLHL21	protein_coding	kelch like family member 21 [Source:HGNC Symbol;Acc:HGNC:29041]
WIPI1	#N/A	#N/A	3.30415	1.66721	0.894251	0.326271	0.39634	1.55895	0.401902	#N/A	0.196151	#N/A	#N/A	#N/A	#N/A	#N/A	#N/A	#N/A	#N/A	#N/A	#N/A	#N/A	#N/A	#N/A	#N/A	#N/A	#N/A	0.715905	0.536593	#N/A	#N/A	#N/A	#N/A	#N/A	#N/A	#N/A	#N/A	#N/A	#N/A	#N/A	#N/A	#N/A	#N/A	#N/A	#N/A	#N/A	#N/A	#N/A	#N/A	#N/A	#N/A	1.28036	0.763719	0.28526	0.415223	0.239495	0.0799812	0.25865	0.230019	#N/A	#N/A	0.71449	#N/A	19	ENSG00000070540	WIPI1	protein_coding	WD repeat domain, phosphoinositide interacting 1 [Source:HGNC Symbol;Acc:HGNC:25471]
NPR2	#N/A	#N/A	1.39277	#N/A	0.138364	0.136261	0.127406	0.159494	#N/A	0.646895	#N/A	#N/A	#N/A	#N/A	#N/A	#N/A	#N/A	#N/A	#N/A	#N/A	#N/A	#N/A	#N/A	#N/A	#N/A	#N/A	0.194413	0.166434	#N/A	#N/A	#N/A	#N/A	#N/A	#N/A	#N/A	#N/A	0.948571	#N/A	0.836687	#N/A	0.550228	#N/A	0.834256	0.862598	0.566724	#N/A	1.02984	1.42658	#N/A	0.769591	0.86068	#N/A	#N/A	#N/A	#N/A	#N/A	#N/A	#N/A	#N/A	#N/A	0.161491	#N/A	#N/A	19	ENSG00000159899	NPR2	protein_coding	natriuretic peptide receptor 2 [Source:HGNC Symbol;Acc:HGNC:7944]
PAXIP1-DT	#N/A	#N/A	2.98515	2.24793	0.997818	0.442657	0.430761	1.64087	0.454303	#N/A	0.208258	#N/A	0.905788	#N/A	#N/A	#N/A	#N/A	#N/A	#N/A	#N/A	#N/A	#N/A	#N/A	#N/A	#N/A	#N/A	0.871342	0.367034	0.35722	#N/A	#N/A	#N/A	#N/A	#N/A	#N/A	#N/A	1.1543	#N/A	#N/A	#N/A	#N/A	1.02706	#N/A	#N/A	#N/A	#N/A	#N/A	#N/A	#N/A	#N/A	#N/A	0.975611	0.978095	#N/A	#N/A	#N/A	#N/A	0.252868	#N/A	#N/A	0.462023	#N/A	0.213129	19	ENSG00000273344	PAXIP1-DT	lncRNA	PAXIP1 divergent transcript [Source:HGNC Symbol;Acc:HGNC:27328]
#272211	#N/A	#N/A	#N/A	#N/A	#N/A	#N/A	#N/A	0.115705	#N/A	#N/A	#N/A	#N/A	#N/A	#N/A	#N/A	#N/A	#N/A	#N/A	#N/A	#N/A	#N/A	#N/A	#N/A	#N/A	#N/A	#N/A	#N/A	#N/A	#N/A	#N/A	#N/A	#N/A	#N/A	#N/A	0.0755755	#N/A	0.1624	0.163037	0.492792	0.217335	2.45311	0.0745371	1.75005	0.105727	0.0212323	#N/A	0.708393	0.428229	#N/A	0.388606	0.291358	0.0801216	0.0580839	#N/A	#N/A	#N/A	#N/A	0.0521709	0.0554411	#N/A	#N/A	#N/A	#N/A	19	ENSG00000272211		lncRNA	novel transcript, antisense to STK17B
#250195	#N/A	#N/A	0.844639	1.53501	1.26539	#N/A	#N/A	1.33349	1.18245	#N/A	0.58275	#N/A	#N/A	#N/A	#N/A	#N/A	#N/A	#N/A	#N/A	#N/A	#N/A	#N/A	#N/A	#N/A	#N/A	0.971481	0.965137	1.31559	1.3183	#N/A	#N/A	#N/A	#N/A	#N/A	1.03284	#N/A	#N/A	0.966471	#N/A	#N/A	0.820274	0.937887	#N/A	#N/A	#N/A	0.925343	#N/A	#N/A	#N/A	#N/A	0.754073	#N/A	#N/A	#N/A	#N/A	#N/A	0.186217	#N/A	#N/A	#N/A	#N/A	1.51674	1.20475	19	ENSG00000250195		lncRNA	novel transcript
ZNF106	#N/A	#N/A	3.04284	1.69131	0.807256	0.163543	0.424047	1.11228	#N/A	#N/A	#N/A	#N/A	0.709605	#N/A	#N/A	#N/A	0.0939745	#N/A	#N/A	0.0164138	#N/A	#N/A	#N/A	#N/A	#N/A	#N/A	#N/A	#N/A	#N/A	#N/A	#N/A	#N/A	#N/A	#N/A	#N/A	#N/A	#N/A	#N/A	#N/A	#N/A	#N/A	#N/A	#N/A	#N/A	#N/A	#N/A	#N/A	#N/A	#N/A	#N/A	#N/A	0.646686	0.809819	0.852989	0.494705	#N/A	0.132457	0.0863781	0.468676	0.0667283	#N/A	0.802478	0.558515	19	ENSG00000103994	ZNF106	protein_coding	zinc finger protein 106 [Source:HGNC Symbol;Acc:HGNC:12886]
PLEKHD1	#N/A	#N/A	#N/A	#N/A	0.0556754	0.0597507	0.0486212	0.0624165	#N/A	#N/A	#N/A	0.0301126	#N/A	#N/A	#N/A	#N/A	0.00483801	#N/A	#N/A	#N/A	#N/A	#N/A	#N/A	#N/A	#N/A	#N/A	0.0675961	#N/A	0.0539309	#N/A	#N/A	#N/A	#N/A	#N/A	0.0432815	#N/A	#N/A	#N/A	#N/A	0.00541644	0.357874	0.00275838	0.557008	0.0355088	0.0544934	#N/A	0.0424999	0.0178673	#N/A	#N/A	0.0382267	#N/A	#N/A	#N/A	0.0367565	#N/A	#N/A	#N/A	#N/A	#N/A	#N/A	#N/A	#N/A	19	ENSG00000175985	PLEKHD1	protein_coding	pleckstrin homology and coiled-coil domain containing D1 [Source:HGNC Symbol;Acc:HGNC:20148]
MAN2A1	#N/A	#N/A	0.902482	0.888829	0.938995	1.35402	0.835303	0.744119	1.68364	#N/A	0.981381	0.785651	0.863668	#N/A	#N/A	#N/A	#N/A	#N/A	#N/A	#N/A	#N/A	#N/A	#N/A	#N/A	#N/A	#N/A	#N/A	0.802564	#N/A	#N/A	#N/A	#N/A	#N/A	#N/A	#N/A	#N/A	#N/A	#N/A	#N/A	#N/A	#N/A	#N/A	#N/A	#N/A	#N/A	#N/A	#N/A	#N/A	#N/A	#N/A	#N/A	1.48177	1.31947	1.2616	2.05887	1.60931	1.17833	2.43183	1.0953	#N/A	#N/A	#N/A	#N/A	19	ENSG00000112893	MAN2A1	protein_coding	mannosidase alpha class 2A member 1 [Source:HGNC Symbol;Acc:HGNC:6824]
RAB6B	#N/A	#N/A	0.0865575	#N/A	#N/A	0.0877547	#N/A	0.0874333	#N/A	0.100253	#N/A	#N/A	#N/A	#N/A	#N/A	#N/A	#N/A	#N/A	#N/A	#N/A	#N/A	#N/A	#N/A	#N/A	#N/A	#N/A	#N/A	#N/A	#N/A	#N/A	#N/A	#N/A	#N/A	#N/A	0.0945049	0.0785846	0.109554	0.11964	0.122484	0.101352	0.108565	0.0889983	0.0977979	0.114228	0.110801	#N/A	0.0638366	0.101691	#N/A	0.0903711	0.12369	#N/A	#N/A	#N/A	#N/A	#N/A	#N/A	#N/A	#N/A	#N/A	#N/A	#N/A	#N/A	19	ENSG00000154917	RAB6B	protein_coding	RAB6B, member RAS oncogene family [Source:HGNC Symbol;Acc:HGNC:14902]
MIR4435-2HG	#N/A	#N/A	#N/A	#N/A	#N/A	#N/A	#N/A	0.81935	#N/A	#N/A	#N/A	#N/A	#N/A	#N/A	#N/A	#N/A	#N/A	#N/A	#N/A	#N/A	#N/A	#N/A	#N/A	#N/A	#N/A	#N/A	1.55502	1.81195	#N/A	#N/A	#N/A	#N/A	#N/A	#N/A	1.01237	#N/A	1.33479	1.04923	1.20101	0.749898	0.804355	1.13009	1.31251	1.19339	1.59709	1.18	1.34825	1.22897	1.03517	1.59479	0.988807	#N/A	#N/A	#N/A	#N/A	#N/A	#N/A	#N/A	#N/A	#N/A	#N/A	#N/A	#N/A	19	ENSG00000172965	MIR4435-2HG	lncRNA	MIR4435-2 host gene [Source:HGNC Symbol;Acc:HGNC:35163]
#267571	#N/A	#N/A	1.06805	0.615648	#N/A	#N/A	0.166339	0.972796	#N/A	#N/A	0.147697	#N/A	#N/A	#N/A	#N/A	#N/A	#N/A	#N/A	#N/A	#N/A	#N/A	#N/A	#N/A	#N/A	#N/A	#N/A	#N/A	0.162433	#N/A	#N/A	#N/A	#N/A	#N/A	0.134266	#N/A	#N/A	1.35778	1.03024	0.964015	#N/A	1.01147	#N/A	1.0207	1.06446	0.896641	0.554263	1.16924	#N/A	#N/A	1.22643	1.10929	#N/A	#N/A	#N/A	#N/A	0.1189	#N/A	#N/A	#N/A	#N/A	#N/A	#N/A	#N/A	19	ENSG00000267571		lncRNA	novel transcript, antisense to CAPS
NPTX2	#N/A	#N/A	#N/A	#N/A	#N/A	#N/A	#N/A	0.0871359	0.0765798	0.10645	#N/A	#N/A	#N/A	#N/A	0.0132358	#N/A	#N/A	#N/A	#N/A	#N/A	#N/A	#N/A	#N/A	#N/A	#N/A	#N/A	#N/A	#N/A	#N/A	#N/A	#N/A	#N/A	#N/A	#N/A	0.120477	#N/A	0.105544	0.123261	0.10759	0.122166	0.133965	0.110865	0.127214	0.113864	0.0871008	0.0954767	0.126269	0.120409	#N/A	0.092899	0.124562	#N/A	#N/A	#N/A	#N/A	#N/A	#N/A	#N/A	#N/A	#N/A	#N/A	#N/A	#N/A	19	ENSG00000106236	NPTX2	protein_coding	neuronal pentraxin 2 [Source:HGNC Symbol;Acc:HGNC:7953]
STUB1	#N/A	#N/A	0.117086	#N/A	#N/A	0.0894416	#N/A	0.0906278	#N/A	0.093599	#N/A	#N/A	#N/A	#N/A	#N/A	#N/A	#N/A	#N/A	#N/A	#N/A	#N/A	#N/A	#N/A	#N/A	#N/A	#N/A	0.07711	#N/A	#N/A	#N/A	#N/A	#N/A	#N/A	#N/A	0.107069	#N/A	0.123335	0.115935	#N/A	0.0930806	0.0975559	0.0844169	0.124115	0.0817573	0.105008	0.0998524	0.112589	0.124063	#N/A	0.110808	0.0909824	#N/A	#N/A	#N/A	#N/A	#N/A	#N/A	#N/A	#N/A	#N/A	#N/A	#N/A	#N/A	19	ENSG00000103266	STUB1	protein_coding	STIP1 homology and U-box containing protein 1 [Source:HGNC Symbol;Acc:HGNC:11427]
#248969	#N/A	#N/A	0.158847	#N/A	#N/A	0.142904	#N/A	0.100982	0.127893	#N/A	#N/A	#N/A	#N/A	#N/A	#N/A	#N/A	#N/A	#N/A	#N/A	#N/A	#N/A	#N/A	#N/A	#N/A	#N/A	#N/A	#N/A	#N/A	#N/A	#N/A	#N/A	#N/A	#N/A	#N/A	0.632386	#N/A	0.491929	1.1206	1.90128	0.724706	1.20978	#N/A	2.03634	0.15883	0.0924574	#N/A	1.16357	0.83916	#N/A	1.02332	1.34378	#N/A	#N/A	#N/A	#N/A	#N/A	#N/A	0.0648407	0.0694698	#N/A	#N/A	#N/A	#N/A	19	ENSG00000248969		lncRNA	novel transcript, antisense to SPEF2
MXD4	#N/A	#N/A	#N/A	#N/A	#N/A	#N/A	#N/A	1.00878	#N/A	0.732531	0.928027	#N/A	#N/A	#N/A	#N/A	#N/A	#N/A	#N/A	#N/A	#N/A	#N/A	#N/A	#N/A	#N/A	#N/A	#N/A	#N/A	#N/A	#N/A	#N/A	#N/A	#N/A	#N/A	#N/A	0.816092	#N/A	1.14866	0.936283	0.807412	0.916285	0.830903	0.909868	0.678572	0.887122	#N/A	0.931603	0.697188	0.915293	1.04019	0.723006	0.909718	#N/A	#N/A	#N/A	#N/A	1.01928	#N/A	#N/A	#N/A	#N/A	#N/A	#N/A	#N/A	19	ENSG00000123933	MXD4	protein_coding	MAX dimerization protein 4 [Source:HGNC Symbol;Acc:HGNC:13906]
KCNJ8	#N/A	#N/A	0.00909226	#N/A	#N/A	#N/A	#N/A	0.0344393	#N/A	#N/A	#N/A	#N/A	#N/A	#N/A	#N/A	#N/A	#N/A	#N/A	#N/A	#N/A	#N/A	#N/A	#N/A	#N/A	#N/A	#N/A	#N/A	#N/A	0.0917514	#N/A	#N/A	#N/A	#N/A	#N/A	0.125216	0.0509122	0.118203	0.127469	0.0882259	0.0906184	0.130275	0.114262	0.128714	0.0854082	0.114573	0.100876	0.127137	0.124766	#N/A	0.125969	0.129534	#N/A	#N/A	#N/A	#N/A	#N/A	#N/A	#N/A	#N/A	#N/A	#N/A	#N/A	#N/A	19	ENSG00000121361	KCNJ8	protein_coding	potassium inwardly rectifying channel subfamily J member 8 [Source:HGNC Symbol;Acc:HGNC:6269]
RPL39	#N/A	#N/A	0.0441868	#N/A	0.0296473	#N/A	#N/A	0.0311709	#N/A	#N/A	#N/A	#N/A	#N/A	#N/A	#N/A	#N/A	0.00227838	#N/A	#N/A	#N/A	#N/A	#N/A	#N/A	#N/A	#N/A	#N/A	#N/A	#N/A	#N/A	#N/A	#N/A	#N/A	#N/A	#N/A	0.0465364	#N/A	0.0469029	0.0475332	#N/A	#N/A	0.0448386	0.0421943	0.0355433	0.0436059	0.0378003	0.0338571	0.0491116	0.0469453	#N/A	0.047484	0.0464471	0.031723	0.022327	#N/A	#N/A	#N/A	#N/A	#N/A	#N/A	#N/A	#N/A	#N/A	#N/A	19	ENSG00000198918	RPL39	protein_coding	ribosomal protein L39 [Source:HGNC Symbol;Acc:HGNC:10350]
ZNF177	#N/A	#N/A	#N/A	#N/A	#N/A	#N/A	#N/A	0.392086	#N/A	#N/A	#N/A	#N/A	#N/A	#N/A	#N/A	#N/A	#N/A	#N/A	#N/A	#N/A	#N/A	#N/A	#N/A	#N/A	#N/A	#N/A	#N/A	0.16486	0.211276	#N/A	#N/A	#N/A	#N/A	#N/A	1.48244	#N/A	1.69529	1.37674	1.59413	1.47318	1.11815	#N/A	1.61902	1.41339	1.16618	0.278836	1.72569	1.18692	#N/A	1.48103	1.44273	#N/A	#N/A	#N/A	#N/A	#N/A	#N/A	#N/A	#N/A	#N/A	0.10572	0.183541	#N/A	19	ENSG00000188629	ZNF177	protein_coding	zinc finger protein 177 [Source:HGNC Symbol;Acc:HGNC:12966]
MCOLN2	#N/A	#N/A	0.0824505	#N/A	0.0885733	#N/A	#N/A	0.0876163	#N/A	0.0852716	#N/A	#N/A	#N/A	#N/A	#N/A	#N/A	#N/A	#N/A	#N/A	#N/A	#N/A	#N/A	#N/A	#N/A	#N/A	#N/A	#N/A	#N/A	#N/A	#N/A	#N/A	#N/A	#N/A	#N/A	0.10739	#N/A	0.076978	0.111584	0.105185	0.116424	0.107984	0.0992313	0.131929	0.0928666	0.0819713	0.0962109	0.104201	0.108052	#N/A	0.110522	0.103736	#N/A	#N/A	#N/A	#N/A	#N/A	#N/A	#N/A	#N/A	#N/A	#N/A	#N/A	#N/A	19	ENSG00000153898	MCOLN2	protein_coding	mucolipin TRP cation channel 2 [Source:HGNC Symbol;Acc:HGNC:13357]
#249476	#N/A	#N/A	#N/A	#N/A	#N/A	0.176487	#N/A	0.43926	#N/A	0.886295	#N/A	#N/A	#N/A	#N/A	#N/A	#N/A	#N/A	#N/A	#N/A	#N/A	#N/A	#N/A	0.153061	#N/A	#N/A	#N/A	#N/A	#N/A	#N/A	#N/A	#N/A	#N/A	#N/A	#N/A	1.73907	#N/A	2.16136	1.47206	2.12577	1.8754	1.83185	#N/A	2.28237	1.81224	1.36353	0.209632	2.08478	2.16545	#N/A	1.98675	1.15241	#N/A	#N/A	#N/A	#N/A	#N/A	#N/A	#N/A	#N/A	#N/A	0.126545	#N/A	#N/A	19	ENSG00000249476		lncRNA	novel transcript
GALR1	#N/A	#N/A	0.124022	#N/A	0.115419	#N/A	#N/A	0.105731	#N/A	#N/A	#N/A	#N/A	#N/A	#N/A	#N/A	#N/A	#N/A	#N/A	#N/A	#N/A	#N/A	#N/A	#N/A	#N/A	#N/A	#N/A	#N/A	#N/A	#N/A	#N/A	#N/A	#N/A	#N/A	#N/A	0.155936	#N/A	0.124083	0.150381	0.111753	0.153013	0.159161	0.144854	0.142454	0.142028	0.142825	0.125679	0.122483	0.143824	#N/A	0.138595	0.145573	#N/A	0.0767371	#N/A	#N/A	#N/A	#N/A	#N/A	#N/A	#N/A	#N/A	#N/A	#N/A	19	ENSG00000166573	GALR1	protein_coding	galanin receptor 1 [Source:HGNC Symbol;Acc:HGNC:4132]
CKS2	#N/A	#N/A	#N/A	#N/A	#N/A	#N/A	#N/A	0.0572458	#N/A	#N/A	#N/A	#N/A	#N/A	#N/A	#N/A	0.00340605	0.00487688	#N/A	#N/A	#N/A	#N/A	#N/A	#N/A	#N/A	#N/A	#N/A	#N/A	#N/A	#N/A	#N/A	0.0235906	#N/A	#N/A	#N/A	0.0614522	#N/A	0.0664638	0.0445526	0.0426145	0.053682	0.0491494	0.0198825	0.0612024	0.082315	0.0580241	0.0676749	0.0661975	0.047975	#N/A	0.0868783	0.0386248	#N/A	#N/A	#N/A	#N/A	#N/A	#N/A	#N/A	#N/A	#N/A	#N/A	#N/A	#N/A	19	ENSG00000123975	CKS2	protein_coding	CDC28 protein kinase regulatory subunit 2 [Source:HGNC Symbol;Acc:HGNC:2000]
MTERF4	#N/A	#N/A	1.44101	1.01	1.43094	1.44158	1.52804	0.706852	2.6692	#N/A	1.54003	#N/A	0.847115	#N/A	#N/A	#N/A	#N/A	#N/A	#N/A	#N/A	#N/A	#N/A	#N/A	#N/A	#N/A	#N/A	1.02281	1.02453	0.853821	#N/A	#N/A	#N/A	#N/A	#N/A	#N/A	#N/A	#N/A	#N/A	#N/A	#N/A	#N/A	#N/A	#N/A	#N/A	#N/A	#N/A	#N/A	#N/A	#N/A	#N/A	#N/A	0.753384	0.819671	1.00026	1.22619	0.961613	#N/A	1.68874	0.921096	#N/A	#N/A	#N/A	#N/A	19	ENSG00000122085	MTERF4	protein_coding	mitochondrial transcription termination factor 4 [Source:HGNC Symbol;Acc:HGNC:28785]
OGT	#N/A	#N/A	0.987252	0.752347	1.19804	1.19411	1.08884	#N/A	1.26477	#N/A	2.58178	#N/A	0.768716	#N/A	#N/A	#N/A	#N/A	#N/A	#N/A	#N/A	#N/A	#N/A	#N/A	#N/A	#N/A	#N/A	0.852805	0.832926	0.71112	#N/A	#N/A	#N/A	#N/A	#N/A	#N/A	#N/A	#N/A	#N/A	#N/A	#N/A	#N/A	#N/A	#N/A	#N/A	#N/A	#N/A	#N/A	#N/A	0.986018	#N/A	#N/A	0.619185	0.659212	#N/A	0.954944	0.680859	1.41915	1.38182	0.973091	#N/A	#N/A	#N/A	#N/A	19	ENSG00000147162	OGT	protein_coding	O-linked N-acetylglucosamine (GlcNAc) transferase [Source:HGNC Symbol;Acc:HGNC:8127]
MYCBP2-AS1	#N/A	#N/A	0.669856	#N/A	#N/A	#N/A	1.41688	#N/A	1.63293	0.833692	1.30823	2.01956	0.839358	#N/A	#N/A	#N/A	#N/A	#N/A	#N/A	#N/A	#N/A	#N/A	#N/A	#N/A	#N/A	#N/A	1.50275	0.859392	#N/A	#N/A	#N/A	#N/A	#N/A	1.0957	#N/A	#N/A	1.0091	#N/A	#N/A	0.687937	0.642071	0.620112	#N/A	0.60776	#N/A	#N/A	#N/A	0.754698	#N/A	#N/A	#N/A	#N/A	#N/A	#N/A	#N/A	0.893031	#N/A	#N/A	0.926528	#N/A	0.797106	#N/A	#N/A	19	ENSG00000236051	MYCBP2-AS1	lncRNA	MYCBP2 antisense RNA 1 [Source:HGNC Symbol;Acc:HGNC:41023]
ZFAS1	#N/A	#N/A	2.08088	0.939188	2.35797	1.7881	2.04728	#N/A	1.82566	0.855122	2.0087	0.800228	#N/A	#N/A	#N/A	#N/A	#N/A	#N/A	#N/A	#N/A	#N/A	#N/A	#N/A	#N/A	#N/A	#N/A	#N/A	#N/A	#N/A	#N/A	#N/A	#N/A	#N/A	0.849729	#N/A	#N/A	1.52632	#N/A	1.06278	#N/A	#N/A	#N/A	0.888482	0.866776	0.891799	1.09503	0.882535	0.858613	#N/A	1.12846	#N/A	#N/A	#N/A	#N/A	#N/A	#N/A	#N/A	#N/A	#N/A	#N/A	#N/A	#N/A	#N/A	19	ENSG00000177410	ZFAS1	lncRNA	ZNFX1 antisense RNA 1 [Source:HGNC Symbol;Acc:HGNC:33101]
TGIF1	#N/A	#N/A	#N/A	#N/A	#N/A	#N/A	#N/A	#N/A	0.240405	#N/A	0.143605	#N/A	#N/A	#N/A	#N/A	#N/A	#N/A	#N/A	#N/A	#N/A	#N/A	#N/A	#N/A	#N/A	#N/A	#N/A	#N/A	#N/A	#N/A	#N/A	#N/A	#N/A	#N/A	#N/A	1.3709	#N/A	1.77661	1.68665	1.73428	1.66168	1.59853	1.62339	1.99031	1.75426	1.97523	0.68361	2.0064	1.67021	#N/A	2.18916	2.04874	#N/A	0.585379	#N/A	#N/A	0.183776	#N/A	#N/A	#N/A	#N/A	#N/A	#N/A	#N/A	19	ENSG00000177426	TGIF1	protein_coding	TGFB induced factor homeobox 1 [Source:HGNC Symbol;Acc:HGNC:11776]
KCNIP4#185774	#N/A	#N/A	1.02124	0.575094	#N/A	0.253906	#N/A	#N/A	0.273167	0.907766	#N/A	#N/A	0.465212	#N/A	#N/A	#N/A	#N/A	#N/A	#N/A	#N/A	#N/A	#N/A	#N/A	#N/A	#N/A	#N/A	0.355659	0.226173	#N/A	#N/A	#N/A	#N/A	#N/A	#N/A	0.704739	#N/A	1.15383	1.19041	0.818653	0.990282	0.710148	#N/A	0.624385	0.765328	#N/A	#N/A	#N/A	#N/A	#N/A	#N/A	0.690026	#N/A	#N/A	#N/A	0.198737	#N/A	#N/A	0.124478	#N/A	#N/A	#N/A	#N/A	#N/A	19	ENSG00000185774	KCNIP4	protein_coding	potassium voltage-gated channel interacting protein 4 [Source:HGNC Symbol;Acc:HGNC:30083]
CALML4	#N/A	#N/A	#N/A	#N/A	#N/A	#N/A	0.0902373	#N/A	0.0744738	#N/A	#N/A	#N/A	#N/A	#N/A	#N/A	#N/A	#N/A	#N/A	#N/A	#N/A	#N/A	#N/A	#N/A	#N/A	#N/A	#N/A	#N/A	#N/A	#N/A	#N/A	#N/A	#N/A	#N/A	#N/A	0.746548	#N/A	0.933962	1.43553	0.970001	1.17577	0.928894	#N/A	0.896906	0.907312	0.652292	#N/A	0.799147	1.10926	#N/A	0.877128	1.0638	#N/A	#N/A	#N/A	#N/A	0.0611446	0.067896	#N/A	0.0430942	#N/A	0.0955077	#N/A	#N/A	19	ENSG00000129007	CALML4	protein_coding	calmodulin like 4 [Source:HGNC Symbol;Acc:HGNC:18445]
ELOVL6	#N/A	#N/A	1.26967	#N/A	0.416177	0.226517	0.157862	#N/A	0.246543	#N/A	#N/A	#N/A	#N/A	#N/A	#N/A	#N/A	#N/A	#N/A	#N/A	#N/A	#N/A	#N/A	#N/A	#N/A	#N/A	#N/A	#N/A	#N/A	0.2072	#N/A	#N/A	#N/A	#N/A	#N/A	0.918003	#N/A	1.01145	1.11542	1.22411	1.15421	1.17717	#N/A	1.22578	0.925734	1.56858	#N/A	0.922981	1.42863	#N/A	1.5748	1.10875	#N/A	#N/A	#N/A	#N/A	#N/A	#N/A	#N/A	#N/A	#N/A	#N/A	#N/A	#N/A	19	ENSG00000170522	ELOVL6	protein_coding	ELOVL fatty acid elongase 6 [Source:HGNC Symbol;Acc:HGNC:15829]
PRXL2C	#N/A	#N/A	0.812471	#N/A	#N/A	#N/A	#N/A	#N/A	0.144584	0.872683	#N/A	#N/A	#N/A	#N/A	#N/A	#N/A	#N/A	#N/A	#N/A	#N/A	#N/A	#N/A	#N/A	#N/A	#N/A	#N/A	#N/A	#N/A	#N/A	#N/A	#N/A	#N/A	#N/A	#N/A	1.59961	0.133901	2.23755	2.2838	2.51148	2.27838	2.15432	1.66154	1.68691	1.63338	1.5518	0.439938	2.1197	1.64624	#N/A	2.02749	1.66309	#N/A	#N/A	#N/A	#N/A	#N/A	#N/A	#N/A	#N/A	#N/A	#N/A	#N/A	#N/A	19	ENSG00000158122	PRXL2C	protein_coding	peroxiredoxin like 2C [Source:HGNC Symbol;Acc:HGNC:16881]
#234961	#N/A	#N/A	#N/A	#N/A	#N/A	#N/A	#N/A	#N/A	0.134479	0.181744	#N/A	#N/A	#N/A	#N/A	#N/A	#N/A	#N/A	#N/A	#N/A	#N/A	#N/A	#N/A	#N/A	#N/A	#N/A	#N/A	#N/A	#N/A	#N/A	#N/A	#N/A	#N/A	#N/A	#N/A	0.280031	0.132288	0.256333	0.264338	0.257619	0.275124	0.336747	0.247679	0.287404	0.228279	0.250448	0.211453	0.26243	0.288562	0.185141	0.290708	0.264692	#N/A	#N/A	#N/A	#N/A	#N/A	#N/A	#N/A	#N/A	#N/A	#N/A	#N/A	#N/A	19	ENSG00000234961		lncRNA	novel transcript
ADAMTS6	#N/A	#N/A	#N/A	#N/A	#N/A	#N/A	#N/A	#N/A	0.161075	0.424757	#N/A	0.0839573	#N/A	#N/A	#N/A	#N/A	#N/A	#N/A	#N/A	#N/A	#N/A	#N/A	#N/A	#N/A	#N/A	#N/A	#N/A	#N/A	#N/A	#N/A	#N/A	#N/A	#N/A	#N/A	4.14518	0.146176	2.46892	3.09901	3.36863	3.45344	4.7918	0.297821	5.12648	0.24894	0.194492	0.192488	4.78048	0.281229	#N/A	4.45267	3.76494	#N/A	#N/A	#N/A	#N/A	#N/A	#N/A	#N/A	#N/A	#N/A	#N/A	#N/A	#N/A	19	ENSG00000049192	ADAMTS6	protein_coding	ADAM metallopeptidase with thrombospondin type 1 motif 6 [Source:HGNC Symbol;Acc:HGNC:222]
CLN8-AS1#253982	#N/A	#N/A	0.0627317	#N/A	#N/A	0.0897199	#N/A	#N/A	0.0785366	#N/A	#N/A	#N/A	0.0447318	#N/A	#N/A	#N/A	#N/A	#N/A	#N/A	#N/A	#N/A	#N/A	#N/A	#N/A	#N/A	#N/A	#N/A	#N/A	#N/A	#N/A	#N/A	#N/A	#N/A	#N/A	0.0786543	0.0503669	0.106435	0.0859684	0.0871545	0.061496	0.0854247	0.0718218	0.0974543	0.0673785	0.0855404	#N/A	0.081381	0.0885019	#N/A	0.0839984	0.0469412	#N/A	#N/A	#N/A	#N/A	#N/A	#N/A	#N/A	#N/A	#N/A	#N/A	#N/A	#N/A	19	ENSG00000253982	CLN8-AS1	lncRNA	CLN8 antisense RNA 1 [Source:HGNC Symbol;Acc:HGNC:55523]
#267262	#N/A	#N/A	0.059791	#N/A	#N/A	#N/A	0.0953046	#N/A	0.101784	0.0864886	#N/A	#N/A	#N/A	#N/A	#N/A	#N/A	#N/A	#N/A	#N/A	#N/A	#N/A	#N/A	#N/A	#N/A	#N/A	#N/A	#N/A	#N/A	#N/A	#N/A	#N/A	#N/A	#N/A	#N/A	0.112441	0.0560683	0.139931	0.13322	0.133923	0.0970363	0.20163	0.0718871	0.277404	0.12379	0.128739	0.129532	0.162383	0.146891	#N/A	0.154428	#N/A	#N/A	#N/A	#N/A	#N/A	#N/A	#N/A	#N/A	#N/A	#N/A	#N/A	#N/A	#N/A	19	ENSG00000267262		lncRNA	novel transcript, antisense to RFX2
SELENOP	#N/A	#N/A	0.79341	0.494286	0.188732	0.211508	0.108265	#N/A	0.187314	#N/A	0.104774	#N/A	#N/A	#N/A	#N/A	#N/A	#N/A	#N/A	#N/A	#N/A	#N/A	#N/A	#N/A	#N/A	#N/A	#N/A	#N/A	#N/A	#N/A	#N/A	#N/A	#N/A	#N/A	#N/A	0.878584	#N/A	3.50725	1.70216	2.94059	1.3129	#N/A	#N/A	3.52267	0.850205	0.639073	0.356843	2.85402	1.98232	#N/A	2.75814	#N/A	#N/A	#N/A	#N/A	#N/A	#N/A	#N/A	#N/A	#N/A	#N/A	#N/A	#N/A	#N/A	19	ENSG00000250722	SELENOP	protein_coding	selenoprotein P [Source:HGNC Symbol;Acc:HGNC:10751]
ERCC1	#N/A	#N/A	2.17093	0.919524	0.547128	#N/A	#N/A	#N/A	0.5956	#N/A	0.227353	#N/A	#N/A	#N/A	#N/A	#N/A	#N/A	#N/A	#N/A	#N/A	#N/A	#N/A	#N/A	#N/A	#N/A	#N/A	#N/A	#N/A	#N/A	#N/A	#N/A	#N/A	#N/A	#N/A	0.886823	0.324053	1.48803	0.976643	1.32739	0.963919	0.937177	#N/A	1.1245	#N/A	0.932355	0.977699	1.14319	0.996303	#N/A	1.20893	#N/A	#N/A	#N/A	#N/A	#N/A	#N/A	0.0939802	#N/A	#N/A	#N/A	#N/A	#N/A	#N/A	19	ENSG00000012061	ERCC1	protein_coding	ERCC excision repair 1, endonuclease non-catalytic subunit [Source:HGNC Symbol;Acc:HGNC:3433]
ZPR1	#N/A	#N/A	#N/A	#N/A	#N/A	#N/A	#N/A	#N/A	0.0992557	0.110801	#N/A	0.0612514	#N/A	#N/A	#N/A	#N/A	#N/A	#N/A	#N/A	#N/A	#N/A	#N/A	#N/A	#N/A	#N/A	#N/A	#N/A	#N/A	#N/A	#N/A	#N/A	#N/A	#N/A	#N/A	0.139225	#N/A	0.113137	0.116709	0.125826	0.108624	0.500729	0.127208	0.234261	0.106002	0.10766	0.129928	0.12221	0.119286	#N/A	0.116504	0.120679	#N/A	#N/A	#N/A	#N/A	#N/A	#N/A	#N/A	0.0570849	#N/A	#N/A	#N/A	#N/A	19	ENSG00000109917	ZPR1	protein_coding	ZPR1 zinc finger [Source:HGNC Symbol;Acc:HGNC:13051]
#235450	#N/A	#N/A	0.638869	0.195709	#N/A	0.209688	0.106156	#N/A	0.100278	#N/A	#N/A	#N/A	0.0913958	#N/A	#N/A	#N/A	#N/A	#N/A	#N/A	#N/A	#N/A	#N/A	#N/A	#N/A	#N/A	#N/A	0.136886	#N/A	0.186281	0.0427318	#N/A	#N/A	#N/A	#N/A	#N/A	#N/A	#N/A	#N/A	#N/A	#N/A	#N/A	#N/A	0.582869	0.529522	0.501868	#N/A	#N/A	#N/A	#N/A	1.0497	#N/A	0.475317	0.114791	#N/A	0.118186	0.064193	0.0720313	#N/A	#N/A	#N/A	#N/A	0.163164	#N/A	19	ENSG00000235450		lncRNA	novel transcript
CDIPT	#N/A	#N/A	#N/A	#N/A	#N/A	#N/A	#N/A	#N/A	0.12819	0.791416	#N/A	#N/A	#N/A	#N/A	#N/A	#N/A	#N/A	#N/A	#N/A	#N/A	#N/A	#N/A	#N/A	#N/A	#N/A	#N/A	#N/A	#N/A	#N/A	#N/A	#N/A	#N/A	#N/A	#N/A	1.82857	0.165631	1.37141	1.78952	4.05553	0.719605	3.96609	0.21136	3.56222	0.980056	0.243395	0.136573	2.95416	1.11056	0.134293	1.4775	3.89851	#N/A	#N/A	#N/A	#N/A	#N/A	#N/A	#N/A	#N/A	#N/A	#N/A	#N/A	#N/A	19	ENSG00000103502	CDIPT	protein_coding	CDP-diacylglycerol--inositol 3-phosphatidyltransferase [Source:HGNC Symbol;Acc:HGNC:1769]
POU6F2	#N/A	#N/A	#N/A	#N/A	#N/A	0.118182	#N/A	#N/A	0.102984	#N/A	0.0790082	#N/A	#N/A	#N/A	#N/A	#N/A	#N/A	#N/A	#N/A	#N/A	#N/A	#N/A	#N/A	#N/A	#N/A	#N/A	0.12872	#N/A	#N/A	#N/A	#N/A	#N/A	#N/A	#N/A	0.111793	#N/A	#N/A	0.474734	0.411433	0.57791	2.2356	0.0957461	1.95064	#N/A	0.0532603	0.112102	0.882126	0.387303	#N/A	0.196111	0.16316	#N/A	#N/A	0.0507281	#N/A	#N/A	#N/A	#N/A	#N/A	#N/A	#N/A	0.118151	#N/A	19	ENSG00000106536	POU6F2	protein_coding	POU class 6 homeobox 2 [Source:HGNC Symbol;Acc:HGNC:21694]
#253369	#N/A	#N/A	0.0710555	#N/A	#N/A	#N/A	#N/A	#N/A	0.077417	0.107946	#N/A	#N/A	#N/A	#N/A	#N/A	#N/A	#N/A	#N/A	#N/A	#N/A	#N/A	#N/A	#N/A	#N/A	#N/A	#N/A	#N/A	#N/A	#N/A	#N/A	#N/A	#N/A	#N/A	#N/A	0.118377	#N/A	0.0932343	0.0996809	0.0737019	0.111707	0.112468	0.0956513	0.102655	0.115327	0.111245	0.0963359	0.10976	0.112536	#N/A	0.107914	0.0938571	0.05969	#N/A	#N/A	#N/A	#N/A	#N/A	#N/A	#N/A	#N/A	#N/A	#N/A	#N/A	19	ENSG00000253369		lncRNA	novel transcript
CCZ1	#N/A	#N/A	#N/A	#N/A	#N/A	#N/A	#N/A	#N/A	0.60842	0.804748	0.247311	0.486829	#N/A	#N/A	#N/A	#N/A	#N/A	#N/A	#N/A	#N/A	#N/A	#N/A	#N/A	#N/A	#N/A	0.347236	0.86795	0.847875	#N/A	#N/A	#N/A	#N/A	#N/A	#N/A	#N/A	#N/A	1.09249	0.701523	1.03603	0.751443	#N/A	0.812365	0.664473	0.672009	1.15297	0.649571	0.650423	0.792686	#N/A	0.992344	#N/A	#N/A	#N/A	#N/A	#N/A	#N/A	#N/A	#N/A	#N/A	#N/A	#N/A	#N/A	#N/A	19	ENSG00000122674	CCZ1	protein_coding	CCZ1 homolog, vacuolar protein trafficking and biogenesis associated [Source:HGNC Symbol;Acc:HGNC:21691]
GCC2	#N/A	#N/A	#N/A	#N/A	#N/A	#N/A	#N/A	#N/A	#N/A	1.34171	1.00759	1.32427	#N/A	#N/A	#N/A	#N/A	#N/A	#N/A	#N/A	#N/A	#N/A	#N/A	#N/A	#N/A	#N/A	#N/A	#N/A	#N/A	#N/A	#N/A	#N/A	#N/A	#N/A	#N/A	1.44375	2.08093	1.94366	1.60546	1.84114	1.73296	1.46575	1.37518	1.64259	1.63368	1.54514	1.62245	1.47646	1.79138	#N/A	1.74965	1.53929	#N/A	#N/A	#N/A	#N/A	#N/A	#N/A	#N/A	#N/A	#N/A	#N/A	#N/A	#N/A	19	ENSG00000135968	GCC2	protein_coding	GRIP and coiled-coil domain containing 2 [Source:HGNC Symbol;Acc:HGNC:23218]
C1QTNF7-AS1	#N/A	#N/A	#N/A	#N/A	#N/A	#N/A	#N/A	#N/A	#N/A	1.33862	#N/A	#N/A	#N/A	#N/A	#N/A	#N/A	#N/A	#N/A	#N/A	#N/A	#N/A	#N/A	#N/A	#N/A	#N/A	0.321735	#N/A	#N/A	#N/A	#N/A	#N/A	#N/A	#N/A	0.704024	1.95257	0.827182	1.73562	1.85085	1.41286	1.41453	1.69907	1.97012	1.54952	1.6779	1.27756	1.80507	1.84464	1.61463	#N/A	1.30249	1.08415	#N/A	#N/A	#N/A	#N/A	#N/A	#N/A	#N/A	#N/A	#N/A	#N/A	#N/A	#N/A	19	ENSG00000249252	C1QTNF7-AS1	lncRNA	C1QTNF7 antisense RNA 1 [Source:HGNC Symbol;Acc:HGNC:40683]
SHFL	#N/A	#N/A	#N/A	#N/A	#N/A	#N/A	#N/A	#N/A	#N/A	2.02838	#N/A	#N/A	#N/A	#N/A	#N/A	#N/A	#N/A	#N/A	#N/A	#N/A	#N/A	#N/A	#N/A	#N/A	#N/A	#N/A	#N/A	1.04482	#N/A	#N/A	#N/A	#N/A	#N/A	#N/A	0.661646	0.56941	6.25624	0.657153	6.68708	6.52725	8.64871	7.06735	10.7892	5.78318	5.79795	0.878141	7.79617	8.93609	0.591635	6.75423	7.23121	#N/A	#N/A	#N/A	#N/A	#N/A	#N/A	#N/A	#N/A	#N/A	#N/A	#N/A	#N/A	19	ENSG00000130813	SHFL	protein_coding	shiftless antiviral inhibitor of ribosomal frameshifting [Source:HGNC Symbol;Acc:HGNC:25649]
ZNF559	#N/A	#N/A	#N/A	#N/A	#N/A	#N/A	#N/A	#N/A	#N/A	1.44952	#N/A	#N/A	#N/A	#N/A	#N/A	#N/A	#N/A	#N/A	#N/A	#N/A	#N/A	#N/A	#N/A	#N/A	#N/A	#N/A	#N/A	#N/A	1.17262	#N/A	#N/A	#N/A	#N/A	#N/A	2.57518	1.04048	3.24627	2.71153	3.26229	2.83745	2.52328	2.15093	3.58626	3.36732	3.14753	2.47698	3.65666	3.04002	1.27132	3.40791	2.71997	#N/A	#N/A	#N/A	#N/A	#N/A	#N/A	#N/A	#N/A	#N/A	#N/A	#N/A	#N/A	19	ENSG00000188321	ZNF559	protein_coding	zinc finger protein 559 [Source:HGNC Symbol;Acc:HGNC:28197]
ARRB1	#N/A	#N/A	#N/A	#N/A	#N/A	#N/A	#N/A	#N/A	#N/A	1.27814	#N/A	#N/A	#N/A	#N/A	#N/A	#N/A	#N/A	#N/A	#N/A	#N/A	#N/A	#N/A	#N/A	#N/A	#N/A	#N/A	#N/A	#N/A	#N/A	#N/A	#N/A	#N/A	#N/A	#N/A	5.88309	6.45405	4.49801	6.43993	4.79367	4.99976	5.77464	4.95462	6.67451	5.00918	5.45861	3.63295	5.24909	5.80443	2.49198	6.44657	6.35328	#N/A	#N/A	#N/A	#N/A	#N/A	#N/A	#N/A	#N/A	#N/A	#N/A	1.23721	#N/A	19	ENSG00000137486	ARRB1	protein_coding	arrestin beta 1 [Source:HGNC Symbol;Acc:HGNC:711]
SNX33	#N/A	#N/A	#N/A	#N/A	#N/A	#N/A	#N/A	#N/A	#N/A	0.313724	#N/A	#N/A	#N/A	#N/A	#N/A	#N/A	#N/A	#N/A	#N/A	#N/A	#N/A	#N/A	#N/A	#N/A	#N/A	#N/A	#N/A	#N/A	0.189768	#N/A	#N/A	#N/A	#N/A	0.0649895	0.284492	0.160861	0.270918	0.254269	0.432651	0.431457	0.309024	0.253123	5.38639	0.241236	0.267959	0.184264	4.23478	1.39934	#N/A	0.468836	0.267088	#N/A	#N/A	#N/A	#N/A	#N/A	#N/A	#N/A	#N/A	#N/A	#N/A	#N/A	#N/A	19	ENSG00000173548	SNX33	protein_coding	sorting nexin 33 [Source:HGNC Symbol;Acc:HGNC:28468]
RAB32	#N/A	#N/A	#N/A	#N/A	#N/A	#N/A	#N/A	#N/A	#N/A	0.505402	0.11318	#N/A	#N/A	#N/A	#N/A	#N/A	#N/A	#N/A	#N/A	#N/A	#N/A	#N/A	#N/A	#N/A	#N/A	#N/A	#N/A	#N/A	#N/A	#N/A	#N/A	#N/A	#N/A	#N/A	0.227516	#N/A	0.228595	0.231477	0.233593	0.215965	0.255971	0.19357	0.231777	0.215916	0.211896	0.192131	0.182836	0.213346	0.113863	0.223198	0.233216	#N/A	#N/A	#N/A	#N/A	#N/A	#N/A	#N/A	#N/A	#N/A	#N/A	#N/A	0.0942545	19	ENSG00000118508	RAB32	protein_coding	RAB32, member RAS oncogene family [Source:HGNC Symbol;Acc:HGNC:9772]
TUBA1B	#N/A	#N/A	#N/A	#N/A	#N/A	#N/A	#N/A	#N/A	#N/A	1.46711	#N/A	#N/A	#N/A	#N/A	#N/A	#N/A	#N/A	#N/A	#N/A	#N/A	#N/A	#N/A	#N/A	#N/A	#N/A	0.0907948	#N/A	#N/A	#N/A	#N/A	#N/A	#N/A	#N/A	#N/A	0.292504	0.179607	0.270156	0.295578	0.39777	0.292028	0.32008	0.275421	0.316004	0.28291	0.275918	0.255638	0.3016	0.293042	0.310383	0.294638	0.297048	#N/A	#N/A	#N/A	#N/A	#N/A	#N/A	#N/A	#N/A	#N/A	#N/A	#N/A	#N/A	19	ENSG00000123416	TUBA1B	protein_coding	tubulin alpha 1b [Source:HGNC Symbol;Acc:HGNC:18809]
MT1M	#N/A	#N/A	#N/A	#N/A	#N/A	#N/A	#N/A	#N/A	#N/A	0.0971195	#N/A	0.0630325	#N/A	#N/A	#N/A	#N/A	#N/A	#N/A	#N/A	#N/A	#N/A	#N/A	#N/A	#N/A	#N/A	#N/A	#N/A	#N/A	#N/A	#N/A	#N/A	#N/A	#N/A	#N/A	0.162676	0.0880424	0.160012	0.165614	0.162116	0.158453	0.184599	0.150902	0.170974	0.154297	0.149597	0.110864	0.154351	0.16001	0.117223	0.163618	0.166211	#N/A	#N/A	#N/A	#N/A	#N/A	#N/A	#N/A	#N/A	#N/A	#N/A	#N/A	#N/A	19	ENSG00000205364	MT1M	protein_coding	metallothionein 1M [Source:HGNC Symbol;Acc:HGNC:14296]
ACCS	#N/A	#N/A	#N/A	#N/A	#N/A	#N/A	#N/A	#N/A	#N/A	1.60711	#N/A	#N/A	#N/A	#N/A	#N/A	#N/A	#N/A	#N/A	#N/A	#N/A	#N/A	#N/A	#N/A	#N/A	#N/A	#N/A	#N/A	#N/A	#N/A	#N/A	#N/A	#N/A	#N/A	0.461069	1.79864	#N/A	2.24475	2.02586	2.67117	1.84187	1.78762	1.29103	2.39292	2.82032	2.04951	1.74578	1.68948	1.86649	1.07527	2.4576	2.10836	#N/A	#N/A	#N/A	#N/A	#N/A	#N/A	#N/A	#N/A	#N/A	#N/A	1.01818	#N/A	19	ENSG00000110455	ACCS	protein_coding	1-aminocyclopropane-1-carboxylate synthase homolog (inactive) [Source:HGNC Symbol;Acc:HGNC:23989]
#285780	#N/A	#N/A	0.109289	#N/A	#N/A	#N/A	#N/A	#N/A	#N/A	0.0996568	#N/A	#N/A	#N/A	#N/A	#N/A	#N/A	#N/A	#N/A	#N/A	#N/A	#N/A	#N/A	#N/A	#N/A	#N/A	#N/A	#N/A	#N/A	#N/A	#N/A	0.0512157	#N/A	#N/A	#N/A	0.102071	0.0789732	0.109553	0.100412	0.121421	0.103248	0.131125	0.108199	0.126237	0.111732	0.107913	#N/A	0.11057	0.1095	#N/A	0.119423	0.122568	0.0817697	#N/A	#N/A	#N/A	#N/A	#N/A	#N/A	#N/A	#N/A	#N/A	#N/A	#N/A	19	ENSG00000285780		lncRNA	Novel transcript, antisense to EPHA3
CAPN10	#N/A	#N/A	#N/A	#N/A	#N/A	#N/A	#N/A	#N/A	#N/A	1.086	#N/A	#N/A	#N/A	#N/A	#N/A	#N/A	#N/A	#N/A	#N/A	#N/A	#N/A	#N/A	#N/A	#N/A	#N/A	#N/A	#N/A	#N/A	#N/A	#N/A	#N/A	#N/A	#N/A	0.0845816	1.39899	0.0523625	1.61986	1.38889	1.24544	1.47229	1.3548	0.751275	1.34842	1.26593	0.807556	0.167555	1.61886	1.59582	0.159161	1.23482	1.70866	#N/A	#N/A	#N/A	#N/A	#N/A	#N/A	#N/A	#N/A	#N/A	#N/A	#N/A	#N/A	19	ENSG00000142330	CAPN10	protein_coding	calpain 10 [Source:HGNC Symbol;Acc:HGNC:1477]
KDELR2	#N/A	#N/A	#N/A	#N/A	#N/A	#N/A	#N/A	#N/A	#N/A	0.0400213	0.0822887	#N/A	#N/A	#N/A	#N/A	#N/A	#N/A	#N/A	#N/A	#N/A	#N/A	#N/A	#N/A	#N/A	#N/A	#N/A	#N/A	#N/A	0.0939095	#N/A	#N/A	#N/A	0.0131293	#N/A	0.162469	#N/A	0.128178	0.0649424	0.755369	0.132161	0.587203	0.0849782	0.983933	0.160232	0.103689	#N/A	0.244215	0.423917	0.0705616	0.254686	0.233476	#N/A	#N/A	#N/A	#N/A	#N/A	#N/A	#N/A	#N/A	#N/A	#N/A	#N/A	#N/A	19	ENSG00000136240	KDELR2	protein_coding	KDEL endoplasmic reticulum protein retention receptor 2 [Source:HGNC Symbol;Acc:HGNC:6305]
EPN2-AS1	#N/A	#N/A	#N/A	#N/A	#N/A	#N/A	#N/A	#N/A	#N/A	0.77608	#N/A	#N/A	#N/A	#N/A	#N/A	#N/A	#N/A	#N/A	#N/A	#N/A	#N/A	#N/A	#N/A	#N/A	#N/A	0.070784	#N/A	#N/A	0.152693	#N/A	#N/A	#N/A	#N/A	#N/A	1.21381	#N/A	1.61063	1.50687	1.29368	1.69347	1.45292	0.747226	1.21722	1.51857	0.611674	0.0987348	1.36322	1.39538	#N/A	1.2573	1.18741	#N/A	#N/A	#N/A	#N/A	#N/A	#N/A	#N/A	#N/A	#N/A	#N/A	0.15471	#N/A	19	ENSG00000235397	EPN2-AS1	lncRNA	EPN2 antisense RNA 1 [Source:HGNC Symbol;Acc:HGNC:40849]
TMEM62	#N/A	#N/A	#N/A	#N/A	#N/A	#N/A	#N/A	#N/A	#N/A	0.965695	#N/A	0.449497	#N/A	#N/A	#N/A	#N/A	#N/A	#N/A	#N/A	#N/A	#N/A	#N/A	#N/A	#N/A	#N/A	#N/A	#N/A	#N/A	#N/A	#N/A	#N/A	#N/A	#N/A	#N/A	1.17178	0.782211	1.28295	1.38865	1.36864	1.34695	1.27489	1.10318	1.14406	1.48998	1.33841	1.41105	1.0511	1.34622	0.756726	1.43345	1.35557	#N/A	#N/A	#N/A	#N/A	#N/A	#N/A	#N/A	#N/A	#N/A	#N/A	#N/A	#N/A	19	ENSG00000137842	TMEM62	protein_coding	transmembrane protein 62 [Source:HGNC Symbol;Acc:HGNC:26269]
TNFRSF14#157873	#N/A	#N/A	#N/A	#N/A	#N/A	#N/A	#N/A	#N/A	#N/A	1.28948	#N/A	#N/A	#N/A	#N/A	#N/A	#N/A	#N/A	#N/A	#N/A	#N/A	#N/A	#N/A	#N/A	#N/A	#N/A	#N/A	#N/A	#N/A	#N/A	#N/A	0.982659	#N/A	#N/A	#N/A	0.637625	0.548837	6.7074	0.64332	5.53017	8.55745	10.3083	6.82786	7.69078	7.17526	6.68594	0.491908	6.89518	7.57712	0.737285	8.33472	9.16328	#N/A	#N/A	#N/A	#N/A	#N/A	#N/A	#N/A	#N/A	#N/A	#N/A	#N/A	#N/A	19	ENSG00000157873	TNFRSF14	protein_coding	TNF receptor superfamily member 14 [Source:HGNC Symbol;Acc:HGNC:11912]
CGAS	#N/A	#N/A	#N/A	#N/A	#N/A	#N/A	#N/A	#N/A	#N/A	1.40648	#N/A	#N/A	#N/A	#N/A	#N/A	#N/A	0.0689438	#N/A	#N/A	#N/A	#N/A	#N/A	#N/A	#N/A	#N/A	#N/A	#N/A	#N/A	#N/A	#N/A	1.62502	#N/A	#N/A	#N/A	5.74735	0.638205	4.69398	7.34028	5.44172	5.64246	7.34947	6.3133	6.08685	5.66823	5.14948	1.54644	6.08077	8.99197	#N/A	7.17036	5.89341	#N/A	#N/A	#N/A	#N/A	#N/A	#N/A	#N/A	#N/A	#N/A	#N/A	#N/A	#N/A	19	ENSG00000164430	CGAS	protein_coding	cyclic GMP-AMP synthase [Source:HGNC Symbol;Acc:HGNC:21367]
VMAC	#N/A	#N/A	1.4438	#N/A	0.349409	0.215657	#N/A	#N/A	#N/A	1.20039	0.153094	0.102581	#N/A	#N/A	#N/A	#N/A	#N/A	#N/A	#N/A	#N/A	#N/A	#N/A	#N/A	#N/A	#N/A	#N/A	#N/A	0.149257	#N/A	#N/A	#N/A	#N/A	0.146014	#N/A	#N/A	#N/A	1.29718	1.60638	1.19815	1.44091	1.37497	1.20363	1.17051	#N/A	0.88797	#N/A	#N/A	1.24301	#N/A	1.25884	1.52922	#N/A	#N/A	#N/A	#N/A	#N/A	#N/A	#N/A	#N/A	#N/A	#N/A	#N/A	#N/A	19	ENSG00000187650	VMAC	protein_coding	vimentin type intermediate filament associated coiled-coil protein [Source:HGNC Symbol;Acc:HGNC:33803]
TRAM2	#N/A	#N/A	#N/A	#N/A	#N/A	#N/A	#N/A	#N/A	#N/A	0.970111	#N/A	#N/A	#N/A	#N/A	#N/A	#N/A	#N/A	#N/A	#N/A	#N/A	#N/A	#N/A	#N/A	#N/A	#N/A	#N/A	#N/A	#N/A	#N/A	#N/A	#N/A	#N/A	#N/A	0.19291	3.69924	0.168068	2.94568	3.51658	4.11908	3.44677	3.71895	2.49859	4.37977	3.52794	2.98696	0.429901	3.56267	3.30064	0.453415	3.77483	3.02327	#N/A	#N/A	#N/A	#N/A	#N/A	#N/A	#N/A	#N/A	#N/A	#N/A	#N/A	#N/A	19	ENSG00000065308	TRAM2	protein_coding	translocation associated membrane protein 2 [Source:HGNC Symbol;Acc:HGNC:16855]
SGO1-AS1	#N/A	#N/A	#N/A	#N/A	#N/A	#N/A	#N/A	#N/A	#N/A	0.98842	#N/A	#N/A	#N/A	#N/A	#N/A	#N/A	#N/A	#N/A	#N/A	#N/A	#N/A	#N/A	#N/A	#N/A	#N/A	#N/A	#N/A	#N/A	0.629704	#N/A	#N/A	#N/A	#N/A	#N/A	2.54992	0.118975	2.08616	2.44423	2.0562	2.63084	2.64308	1.47544	2.51279	2.7001	1.66162	0.574526	2.57146	3.08574	#N/A	2.65912	2.27572	#N/A	#N/A	#N/A	#N/A	#N/A	0.113619	#N/A	#N/A	#N/A	#N/A	#N/A	#N/A	19	ENSG00000231304	SGO1-AS1	lncRNA	SGO1 antisense RNA 1 [Source:HGNC Symbol;Acc:HGNC:41081]
SAP30L	#N/A	#N/A	#N/A	#N/A	#N/A	#N/A	#N/A	#N/A	#N/A	1.11397	#N/A	#N/A	#N/A	#N/A	#N/A	#N/A	#N/A	#N/A	#N/A	#N/A	#N/A	#N/A	#N/A	#N/A	#N/A	0.0963381	#N/A	#N/A	#N/A	#N/A	#N/A	#N/A	#N/A	#N/A	1.575	0.261068	2.79783	1.95691	3.72357	2.67955	1.93887	1.57595	2.31147	1.4958	2.10859	0.591658	1.94527	1.84996	#N/A	2.14973	1.95399	#N/A	#N/A	#N/A	#N/A	#N/A	#N/A	0.160656	#N/A	#N/A	#N/A	#N/A	#N/A	19	ENSG00000164576	SAP30L	protein_coding	SAP30 like [Source:HGNC Symbol;Acc:HGNC:25663]
CCDC30	#N/A	#N/A	0.682365	#N/A	#N/A	0.761161	0.50904	#N/A	#N/A	0.916545	#N/A	#N/A	#N/A	#N/A	#N/A	#N/A	#N/A	#N/A	#N/A	#N/A	#N/A	#N/A	#N/A	#N/A	#N/A	#N/A	#N/A	#N/A	#N/A	#N/A	#N/A	#N/A	#N/A	#N/A	1.31603	#N/A	0.929114	1.44084	1.11021	1.22904	1.3324	1.78069	0.889275	1.03766	0.721854	0.917364	1.00989	1.06909	#N/A	0.98076	1.32096	#N/A	#N/A	#N/A	#N/A	#N/A	#N/A	#N/A	#N/A	#N/A	#N/A	#N/A	#N/A	19	ENSG00000186409	CCDC30	protein_coding	coiled-coil domain containing 30 [Source:HGNC Symbol;Acc:HGNC:26103]
STK24	#N/A	#N/A	#N/A	#N/A	#N/A	#N/A	#N/A	#N/A	#N/A	0.675803	0.940477	#N/A	#N/A	#N/A	#N/A	#N/A	#N/A	#N/A	#N/A	#N/A	#N/A	#N/A	#N/A	#N/A	#N/A	#N/A	0.697653	#N/A	#N/A	#N/A	#N/A	#N/A	#N/A	#N/A	1.00521	#N/A	0.965459	1.10404	0.937834	1.06619	1.01651	1.18801	0.815523	0.791285	0.887219	1.46251	0.841506	0.974843	1.27531	0.765505	1.05774	#N/A	#N/A	#N/A	#N/A	#N/A	#N/A	#N/A	#N/A	#N/A	#N/A	#N/A	#N/A	19	ENSG00000102572	STK24	protein_coding	serine/threonine kinase 24 [Source:HGNC Symbol;Acc:HGNC:11403]
PRELID2	#N/A	#N/A	#N/A	#N/A	#N/A	#N/A	1.18447	#N/A	#N/A	0.682806	#N/A	#N/A	#N/A	#N/A	#N/A	#N/A	#N/A	#N/A	#N/A	#N/A	#N/A	#N/A	#N/A	#N/A	#N/A	#N/A	#N/A	#N/A	1.06477	#N/A	#N/A	#N/A	#N/A	#N/A	0.763814	1.02519	0.687608	0.779278	#N/A	1.17668	1.15469	0.837299	#N/A	#N/A	0.53217	#N/A	#N/A	0.876804	#N/A	#N/A	1.47077	1.14007	#N/A	#N/A	1.06326	#N/A	#N/A	#N/A	#N/A	0.613693	1.28338	2.18033	1.99717	19	ENSG00000186314	PRELID2	protein_coding	PRELI domain containing 2 [Source:HGNC Symbol;Acc:HGNC:28306]
CCN4	#N/A	#N/A	0.0719105	#N/A	#N/A	#N/A	#N/A	#N/A	#N/A	0.1092	#N/A	#N/A	#N/A	#N/A	#N/A	#N/A	#N/A	#N/A	#N/A	#N/A	#N/A	#N/A	#N/A	#N/A	#N/A	#N/A	0.0964158	#N/A	#N/A	#N/A	0.0375821	#N/A	#N/A	#N/A	0.108483	#N/A	0.106272	0.125919	0.087881	0.0943427	0.120583	0.0916663	0.12818	0.11617	0.0710712	#N/A	0.107539	0.122994	#N/A	0.123599	0.110533	#N/A	#N/A	#N/A	#N/A	#N/A	#N/A	#N/A	#N/A	#N/A	#N/A	0.0847237	#N/A	19	ENSG00000104415	CCN4	protein_coding	cellular communication network factor 4 [Source:HGNC Symbol;Acc:HGNC:12769]
PARP10	#N/A	#N/A	#N/A	#N/A	#N/A	#N/A	0.300116	#N/A	#N/A	1.07665	#N/A	#N/A	#N/A	#N/A	#N/A	#N/A	#N/A	#N/A	#N/A	#N/A	#N/A	#N/A	#N/A	#N/A	#N/A	#N/A	#N/A	#N/A	#N/A	#N/A	#N/A	#N/A	#N/A	#N/A	2.4954	#N/A	2.06865	2.04925	2.12128	2.2448	2.19773	1.75203	2.50478	2.86084	2.02667	0.597738	2.28162	2.39714	#N/A	2.09505	2.09114	#N/A	#N/A	#N/A	#N/A	#N/A	#N/A	0.115481	#N/A	#N/A	0.205371	#N/A	#N/A	19	ENSG00000178685	PARP10	protein_coding	poly(ADP-ribose) polymerase family member 10 [Source:HGNC Symbol;Acc:HGNC:25895]
HOXA7	#N/A	#N/A	0.0811974	0.0661137	0.0597564	#N/A	#N/A	#N/A	#N/A	0.0744744	#N/A	#N/A	#N/A	#N/A	0.00920541	#N/A	0.00460358	#N/A	#N/A	#N/A	#N/A	#N/A	#N/A	#N/A	#N/A	#N/A	#N/A	#N/A	#N/A	#N/A	#N/A	#N/A	#N/A	#N/A	0.0849098	#N/A	0.0759808	0.0737659	0.0781293	0.0647709	0.0687799	0.0778833	0.0671013	0.0615536	0.0659362	#N/A	0.0691282	0.0713832	#N/A	0.0756713	#N/A	#N/A	#N/A	#N/A	#N/A	#N/A	#N/A	#N/A	#N/A	#N/A	#N/A	#N/A	#N/A	19	ENSG00000122592	HOXA7	protein_coding	homeobox A7 [Source:HGNC Symbol;Acc:HGNC:5108]
ANKRD44	#N/A	#N/A	#N/A	1.06667	#N/A	#N/A	#N/A	#N/A	#N/A	0.65661	#N/A	1.04861	#N/A	#N/A	#N/A	#N/A	#N/A	#N/A	#N/A	#N/A	#N/A	#N/A	#N/A	#N/A	#N/A	#N/A	#N/A	#N/A	#N/A	#N/A	#N/A	#N/A	#N/A	#N/A	1.59811	1.00691	1.60846	1.50362	1.80907	2.16016	1.72366	1.77471	1.50296	1.67364	1.53728	1.05252	1.19897	1.5525	#N/A	1.51552	1.55626	#N/A	#N/A	#N/A	#N/A	#N/A	#N/A	#N/A	#N/A	#N/A	#N/A	#N/A	#N/A	19	ENSG00000065413	ANKRD44	protein_coding	ankyrin repeat domain 44 [Source:HGNC Symbol;Acc:HGNC:25259]
PI4KA	#N/A	#N/A	#N/A	#N/A	#N/A	#N/A	#N/A	#N/A	#N/A	0.662949	#N/A	#N/A	#N/A	#N/A	#N/A	#N/A	#N/A	#N/A	#N/A	#N/A	#N/A	#N/A	0.691289	#N/A	#N/A	#N/A	#N/A	#N/A	#N/A	#N/A	#N/A	#N/A	0.79162	#N/A	1.09542	#N/A	1.02126	1.11703	0.971562	1.02662	1.07321	1.40042	0.986936	1.16427	1.33003	1.41818	1.01945	1.1322	2.09508	0.980242	1.03545	#N/A	#N/A	#N/A	#N/A	#N/A	#N/A	#N/A	#N/A	#N/A	#N/A	#N/A	#N/A	19	ENSG00000241973	PI4KA	protein_coding	phosphatidylinositol 4-kinase alpha [Source:HGNC Symbol;Acc:HGNC:8983]
HSD17B14	#N/A	#N/A	#N/A	0.0651247	#N/A	#N/A	#N/A	#N/A	#N/A	0.131111	#N/A	#N/A	#N/A	#N/A	#N/A	#N/A	#N/A	#N/A	#N/A	#N/A	#N/A	#N/A	#N/A	#N/A	#N/A	#N/A	#N/A	#N/A	0.112505	#N/A	#N/A	#N/A	#N/A	#N/A	0.729769	0.113195	0.792213	0.212368	0.21954	0.308895	3.02364	0.191011	2.83772	0.120116	0.059111	0.155499	0.716016	0.136819	#N/A	0.406697	0.190776	#N/A	#N/A	#N/A	#N/A	#N/A	#N/A	#N/A	#N/A	#N/A	#N/A	#N/A	#N/A	19	ENSG00000087076	HSD17B14	protein_coding	hydroxysteroid 17-beta dehydrogenase 14 [Source:HGNC Symbol;Acc:HGNC:23238]
#251171	#N/A	#N/A	#N/A	#N/A	#N/A	#N/A	#N/A	#N/A	#N/A	0.650544	#N/A	0.0909231	#N/A	#N/A	#N/A	#N/A	#N/A	#N/A	#N/A	#N/A	#N/A	#N/A	#N/A	#N/A	#N/A	0.080466	0.188227	0.15104	0.171443	#N/A	#N/A	#N/A	#N/A	#N/A	1.17033	#N/A	1.18316	1.25202	#N/A	1.12011	1.03208	0.781393	0.910226	1.0512	0.804492	#N/A	1.16176	1.2099	#N/A	1.02958	0.99345	#N/A	#N/A	#N/A	#N/A	#N/A	#N/A	#N/A	#N/A	#N/A	#N/A	#N/A	#N/A	19	ENSG00000251171		lncRNA	novel transcript
ZNF506	#N/A	#N/A	#N/A	#N/A	#N/A	#N/A	#N/A	#N/A	#N/A	0.69865	#N/A	1.13263	#N/A	#N/A	#N/A	#N/A	#N/A	#N/A	#N/A	#N/A	#N/A	#N/A	#N/A	#N/A	#N/A	#N/A	#N/A	#N/A	#N/A	#N/A	#N/A	#N/A	#N/A	#N/A	0.660013	1.34802	0.828564	0.746339	0.803905	0.86623	0.696891	0.926506	0.74167	0.751076	0.812978	1.09846	0.868387	0.878901	1.64276	0.942992	0.710483	#N/A	#N/A	#N/A	#N/A	#N/A	#N/A	#N/A	#N/A	#N/A	#N/A	#N/A	#N/A	19	ENSG00000081665	ZNF506	protein_coding	zinc finger protein 506 [Source:HGNC Symbol;Acc:HGNC:23780]
LEPROT	#N/A	#N/A	#N/A	#N/A	#N/A	#N/A	#N/A	#N/A	#N/A	0.85007	#N/A	#N/A	#N/A	#N/A	#N/A	#N/A	#N/A	#N/A	#N/A	#N/A	#N/A	#N/A	#N/A	#N/A	#N/A	#N/A	1.03926	#N/A	#N/A	#N/A	#N/A	#N/A	#N/A	#N/A	2.87	0.807797	3.988	2.75948	3.56207	3.55109	2.81972	2.48907	2.92668	2.60958	2.46047	1.70069	2.35885	2.68768	0.822003	2.9071	2.55856	#N/A	#N/A	#N/A	#N/A	#N/A	#N/A	#N/A	#N/A	#N/A	#N/A	#N/A	#N/A	19	ENSG00000213625	LEPROT	protein_coding	leptin receptor overlapping transcript [Source:HGNC Symbol;Acc:HGNC:29477]
MYDGF	#N/A	#N/A	#N/A	#N/A	#N/A	#N/A	#N/A	#N/A	#N/A	0.775971	#N/A	#N/A	#N/A	#N/A	#N/A	#N/A	#N/A	#N/A	#N/A	#N/A	#N/A	#N/A	#N/A	#N/A	#N/A	0.246381	#N/A	#N/A	#N/A	#N/A	#N/A	#N/A	#N/A	#N/A	1.22563	#N/A	1.61249	1.35211	1.00975	1.02443	1.08305	0.976767	0.94959	1.05229	1.26425	0.772389	0.897628	1.10018	0.81905	1.03539	1.10842	#N/A	#N/A	#N/A	#N/A	#N/A	0.10401	#N/A	#N/A	#N/A	#N/A	#N/A	#N/A	19	ENSG00000074842	MYDGF	protein_coding	myeloid derived growth factor [Source:HGNC Symbol;Acc:HGNC:16948]
PPIA	#N/A	#N/A	#N/A	#N/A	#N/A	#N/A	0.316724	#N/A	#N/A	0.943596	0.435277	#N/A	#N/A	#N/A	#N/A	#N/A	#N/A	#N/A	#N/A	#N/A	#N/A	#N/A	#N/A	#N/A	#N/A	#N/A	#N/A	#N/A	#N/A	#N/A	#N/A	#N/A	#N/A	#N/A	3.05691	0.237217	4.06663	3.30844	3.03136	2.93257	3.60097	3.14248	2.0586	2.14743	2.62547	1.25835	1.78787	2.4777	#N/A	1.88177	2.58881	#N/A	#N/A	#N/A	#N/A	#N/A	#N/A	#N/A	#N/A	#N/A	#N/A	#N/A	#N/A	19	ENSG00000196262	PPIA	protein_coding	peptidylprolyl isomerase A [Source:HGNC Symbol;Acc:HGNC:9253]
ZFHX2-AS1	#N/A	#N/A	#N/A	#N/A	#N/A	#N/A	#N/A	#N/A	#N/A	1.06763	0.121821	#N/A	#N/A	#N/A	#N/A	#N/A	#N/A	#N/A	#N/A	#N/A	#N/A	#N/A	#N/A	#N/A	#N/A	#N/A	#N/A	#N/A	#N/A	#N/A	#N/A	#N/A	#N/A	#N/A	2.32271	0.246628	1.90191	2.31894	1.78598	2.12531	2.29436	1.71139	1.87443	1.88931	1.62469	#N/A	1.77845	2.0706	0.242762	2.24286	2.39526	#N/A	#N/A	0.129904	#N/A	#N/A	#N/A	#N/A	#N/A	#N/A	#N/A	#N/A	#N/A	19	ENSG00000157306	ZFHX2-AS1	lncRNA	ZFHX2 antisense RNA 1 [Source:HGNC Symbol;Acc:HGNC:52658]
ZFP82	#N/A	#N/A	#N/A	#N/A	#N/A	#N/A	#N/A	#N/A	#N/A	1.24222	0.172732	#N/A	#N/A	#N/A	#N/A	#N/A	#N/A	#N/A	#N/A	#N/A	#N/A	#N/A	#N/A	#N/A	#N/A	0.148421	#N/A	#N/A	0.606728	#N/A	#N/A	#N/A	#N/A	#N/A	1.18285	#N/A	1.60183	1.19427	2.17354	1.14433	1.05589	#N/A	2.0516	1.49737	1.47568	0.705254	2.05528	1.87282	#N/A	1.97872	1.21848	#N/A	#N/A	#N/A	#N/A	#N/A	#N/A	#N/A	#N/A	#N/A	0.43192	#N/A	#N/A	19	ENSG00000181007	ZFP82	protein_coding	ZFP82 zinc finger protein [Source:HGNC Symbol;Acc:HGNC:28682]
TTC39C	#N/A	#N/A	#N/A	#N/A	#N/A	#N/A	#N/A	#N/A	#N/A	0.511938	#N/A	#N/A	#N/A	#N/A	#N/A	#N/A	#N/A	#N/A	#N/A	#N/A	#N/A	#N/A	#N/A	#N/A	#N/A	#N/A	#N/A	#N/A	#N/A	#N/A	#N/A	#N/A	#N/A	#N/A	1.62412	0.185736	1.51101	1.94512	2.93165	2.77037	3.28348	0.494069	3.22494	0.40614	0.207341	0.157477	2.91704	2.55601	#N/A	2.15689	3.16509	0.564856	#N/A	#N/A	#N/A	0.064549	#N/A	#N/A	#N/A	#N/A	#N/A	#N/A	#N/A	19	ENSG00000168234	TTC39C	protein_coding	tetratricopeptide repeat domain 39C [Source:HGNC Symbol;Acc:HGNC:26595]
SPIDR	#N/A	#N/A	#N/A	#N/A	#N/A	#N/A	#N/A	#N/A	#N/A	0.474491	#N/A	0.755214	#N/A	#N/A	#N/A	#N/A	#N/A	#N/A	#N/A	#N/A	#N/A	#N/A	#N/A	#N/A	#N/A	#N/A	#N/A	#N/A	#N/A	#N/A	#N/A	#N/A	#N/A	#N/A	1.11233	1.41572	1.1282	1.18885	1.49539	1.36784	1.23477	1.04983	1.3355	1.21478	1.32747	0.861547	1.0216	1.22208	#N/A	1.29281	1.42329	#N/A	#N/A	#N/A	#N/A	#N/A	#N/A	#N/A	#N/A	#N/A	0.604069	#N/A	#N/A	19	ENSG00000164808	SPIDR	protein_coding	scaffold protein involved in DNA repair [Source:HGNC Symbol;Acc:HGNC:28971]
ATP1A1	#N/A	#N/A	#N/A	#N/A	#N/A	#N/A	#N/A	#N/A	#N/A	0.87888	#N/A	#N/A	#N/A	#N/A	#N/A	#N/A	#N/A	#N/A	#N/A	#N/A	#N/A	#N/A	#N/A	#N/A	#N/A	0.698482	1.43977	#N/A	#N/A	0.203053	#N/A	#N/A	#N/A	#N/A	1.37356	#N/A	1.92746	1.70042	2.06086	1.37498	1.49777	0.893693	2.12793	1.60677	1.91328	#N/A	1.8183	1.93287	0.980876	2.55653	0.917785	#N/A	#N/A	#N/A	#N/A	#N/A	#N/A	#N/A	#N/A	#N/A	#N/A	#N/A	#N/A	19	ENSG00000163399	ATP1A1	protein_coding	ATPase Na+/K+ transporting subunit alpha 1 [Source:HGNC Symbol;Acc:HGNC:799]
AASS	#N/A	#N/A	#N/A	#N/A	#N/A	#N/A	#N/A	#N/A	#N/A	0.685422	#N/A	#N/A	#N/A	#N/A	#N/A	#N/A	#N/A	#N/A	#N/A	#N/A	#N/A	#N/A	#N/A	#N/A	#N/A	1.38147	1.45538	3.74228	3.68694	#N/A	#N/A	#N/A	#N/A	#N/A	#N/A	#N/A	0.901158	0.749006	1.23811	0.65183	#N/A	#N/A	1.33296	1.41711	1.50305	1.02253	1.29107	1.1559	1.16825	1.8587	#N/A	#N/A	#N/A	#N/A	#N/A	#N/A	#N/A	#N/A	#N/A	#N/A	#N/A	1.95123	1.31297	19	ENSG00000008311	AASS	protein_coding	aminoadipate-semialdehyde synthase [Source:HGNC Symbol;Acc:HGNC:17366]
IL17RA	#N/A	#N/A	#N/A	#N/A	#N/A	#N/A	#N/A	#N/A	#N/A	1.14378	#N/A	#N/A	#N/A	#N/A	#N/A	#N/A	#N/A	#N/A	#N/A	#N/A	#N/A	#N/A	#N/A	#N/A	#N/A	#N/A	#N/A	#N/A	#N/A	#N/A	#N/A	#N/A	#N/A	0.452271	6.06843	0.899562	5.05798	0.638344	4.73995	6.66478	7.71378	5.71808	5.99825	5.60683	6.68208	0.49282	5.68117	7.40742	1.15956	5.26241	6.08986	#N/A	#N/A	#N/A	#N/A	#N/A	#N/A	#N/A	#N/A	#N/A	#N/A	#N/A	#N/A	19	ENSG00000177663	IL17RA	protein_coding	interleukin 17 receptor A [Source:HGNC Symbol;Acc:HGNC:5985]
STING1#184584	#N/A	#N/A	#N/A	#N/A	#N/A	#N/A	#N/A	#N/A	#N/A	1.12282	#N/A	#N/A	#N/A	#N/A	#N/A	#N/A	#N/A	#N/A	#N/A	#N/A	#N/A	#N/A	#N/A	#N/A	#N/A	#N/A	#N/A	#N/A	#N/A	#N/A	1.12206	#N/A	#N/A	#N/A	0.357107	0.33263	0.358116	7.46544	6.6603	0.583538	10.3541	6.23767	0.623273	5.33989	0.555614	0.310071	0.554957	0.568089	0.732181	7.51935	8.87666	#N/A	#N/A	#N/A	#N/A	#N/A	#N/A	#N/A	#N/A	#N/A	#N/A	#N/A	#N/A	19	ENSG00000184584	STING1	protein_coding	stimulator of interferon response cGAMP interactor 1 [Source:HGNC Symbol;Acc:HGNC:27962]
ZC3HAV1L	#N/A	#N/A	#N/A	#N/A	#N/A	#N/A	#N/A	#N/A	#N/A	0.208507	#N/A	#N/A	#N/A	#N/A	#N/A	#N/A	#N/A	#N/A	#N/A	#N/A	#N/A	#N/A	#N/A	#N/A	#N/A	#N/A	#N/A	0.13491	#N/A	#N/A	#N/A	#N/A	#N/A	#N/A	0.194398	0.122794	0.19458	0.196809	0.199304	0.195289	0.219111	0.135901	0.203754	0.173099	0.178617	0.160154	0.190881	0.192138	#N/A	0.168732	0.192648	#N/A	0.0613556	#N/A	#N/A	#N/A	#N/A	#N/A	#N/A	#N/A	#N/A	#N/A	#N/A	19	ENSG00000146858	ZC3HAV1L	protein_coding	zinc finger CCCH-type containing, antiviral 1 like [Source:HGNC Symbol;Acc:HGNC:22423]
DOCK8	#N/A	#N/A	1.41898	0.784304	0.473774	0.243784	#N/A	#N/A	#N/A	#N/A	0.15526	#N/A	#N/A	#N/A	#N/A	#N/A	#N/A	#N/A	#N/A	#N/A	#N/A	#N/A	#N/A	#N/A	#N/A	#N/A	#N/A	#N/A	#N/A	#N/A	#N/A	#N/A	#N/A	#N/A	1.52624	#N/A	1.3008	1.6852	2.17393	1.75888	1.67829	0.832103	1.76265	1.68633	1.04696	#N/A	1.00733	1.27736	#N/A	1.89212	1.78467	#N/A	#N/A	#N/A	#N/A	#N/A	#N/A	#N/A	#N/A	#N/A	#N/A	#N/A	#N/A	19	ENSG00000107099	DOCK8	protein_coding	dedicator of cytokinesis 8 [Source:HGNC Symbol;Acc:HGNC:19191]
TMEM126A	#N/A	#N/A	0.155086	0.096939	0.122708	0.120596	0.0981957	#N/A	#N/A	#N/A	0.0813495	#N/A	#N/A	#N/A	0.0105715	#N/A	0.00771766	#N/A	#N/A	#N/A	#N/A	#N/A	#N/A	#N/A	#N/A	0.0702569	0.114835	0.109624	0.113262	#N/A	#N/A	#N/A	#N/A	#N/A	#N/A	#N/A	0.103643	#N/A	#N/A	#N/A	#N/A	#N/A	#N/A	#N/A	#N/A	#N/A	#N/A	#N/A	#N/A	#N/A	#N/A	0.102787	0.0687865	0.0552385	#N/A	0.0585571	#N/A	#N/A	#N/A	#N/A	#N/A	0.125459	0.1127	19	ENSG00000171202	TMEM126A	protein_coding	transmembrane protein 126A [Source:HGNC Symbol;Acc:HGNC:25382]
#197670	#N/A	#N/A	#N/A	#N/A	#N/A	#N/A	#N/A	#N/A	#N/A	#N/A	0.109261	#N/A	#N/A	#N/A	#N/A	#N/A	#N/A	0.00140477	#N/A	#N/A	#N/A	#N/A	#N/A	#N/A	#N/A	#N/A	#N/A	#N/A	#N/A	#N/A	#N/A	#N/A	#N/A	0.0875795	0.463593	#N/A	0.797699	2.17084	1.059	0.994525	1.8905	#N/A	2.80807	0.266236	0.197002	0.155357	2.12284	1.80579	#N/A	1.53161	2.11564	#N/A	0.0991053	#N/A	#N/A	#N/A	#N/A	0.0770061	#N/A	#N/A	#N/A	#N/A	#N/A	19	ENSG00000197670		lncRNA	novel transcript, antisense to ZNF217
UFC1	#N/A	#N/A	#N/A	#N/A	#N/A	#N/A	#N/A	#N/A	#N/A	#N/A	0.0622643	#N/A	#N/A	#N/A	#N/A	#N/A	#N/A	#N/A	#N/A	#N/A	#N/A	#N/A	#N/A	#N/A	#N/A	#N/A	#N/A	#N/A	#N/A	#N/A	#N/A	#N/A	#N/A	#N/A	0.0479325	0.0516701	0.0547309	0.0560637	0.0417544	0.07931	0.857912	0.0299235	0.328881	0.0814783	0.0493909	0.103382	0.121393	0.0780704	#N/A	0.0490517	0.0592811	0.0434496	#N/A	#N/A	#N/A	#N/A	#N/A	0.0370758	#N/A	#N/A	#N/A	#N/A	#N/A	19	ENSG00000143222	UFC1	protein_coding	ubiquitin-fold modifier conjugating enzyme 1 [Source:HGNC Symbol;Acc:HGNC:26941]
ZNF730	#N/A	#N/A	#N/A	#N/A	#N/A	#N/A	#N/A	#N/A	#N/A	#N/A	#N/A	0.063207	#N/A	#N/A	#N/A	#N/A	#N/A	#N/A	#N/A	#N/A	#N/A	#N/A	#N/A	#N/A	#N/A	#N/A	0.0868762	#N/A	#N/A	#N/A	#N/A	#N/A	#N/A	#N/A	0.125339	#N/A	0.0911482	0.13661	0.11471	0.111679	0.343675	0.0883039	0.345387	0.138021	0.10926	0.127815	0.105857	0.155503	#N/A	0.122698	0.131995	0.324068	#N/A	#N/A	#N/A	#N/A	#N/A	0.0347808	#N/A	#N/A	#N/A	#N/A	#N/A	19	ENSG00000183850	ZNF730	protein_coding	zinc finger protein 730 [Source:HGNC Symbol;Acc:HGNC:32470]
#249001	#N/A	#N/A	0.0906009	0.172321	#N/A	#N/A	#N/A	#N/A	#N/A	#N/A	#N/A	0.0703363	#N/A	#N/A	#N/A	#N/A	#N/A	#N/A	#N/A	#N/A	#N/A	#N/A	#N/A	#N/A	#N/A	#N/A	#N/A	#N/A	#N/A	#N/A	#N/A	#N/A	#N/A	0.0699159	0.135103	0.104106	0.130756	0.163292	0.147171	0.151353	0.519613	0.144561	0.325491	#N/A	0.135105	0.147093	0.19465	0.136028	#N/A	0.160961	0.20488	#N/A	#N/A	#N/A	#N/A	#N/A	#N/A	#N/A	#N/A	#N/A	#N/A	#N/A	#N/A	19	ENSG00000249001		lncRNA	novel transcript
SLC25A35	#N/A	#N/A	#N/A	#N/A	#N/A	#N/A	#N/A	#N/A	#N/A	#N/A	#N/A	#N/A	0.0646695	#N/A	#N/A	#N/A	#N/A	#N/A	#N/A	#N/A	#N/A	#N/A	#N/A	#N/A	#N/A	0.0740312	#N/A	0.107173	#N/A	#N/A	#N/A	#N/A	#N/A	#N/A	1.32709	#N/A	0.92591	1.07392	1.05285	1.29252	2.10057	0.384622	1.83816	0.657969	0.0805667	#N/A	2.22401	1.21867	#N/A	2.14187	1.18222	0.768329	#N/A	#N/A	#N/A	#N/A	#N/A	#N/A	#N/A	#N/A	#N/A	#N/A	0.0891838	19	ENSG00000125434	SLC25A35	protein_coding	solute carrier family 25 member 35 [Source:HGNC Symbol;Acc:HGNC:31921]
SRC	#N/A	#N/A	0.0774382	#N/A	0.0927167	0.0815914	#N/A	#N/A	#N/A	#N/A	#N/A	#N/A	#N/A	#N/A	#N/A	#N/A	#N/A	#N/A	#N/A	#N/A	#N/A	#N/A	#N/A	#N/A	#N/A	#N/A	#N/A	#N/A	#N/A	#N/A	#N/A	#N/A	#N/A	#N/A	0.100513	0.0501798	0.0536176	0.0873176	0.081345	0.111731	0.194019	0.11307	0.100097	0.0765089	0.0670131	0.0992797	0.0642581	0.0919768	#N/A	0.0746957	0.0770815	#N/A	#N/A	#N/A	#N/A	#N/A	#N/A	#N/A	#N/A	#N/A	#N/A	#N/A	#N/A	19	ENSG00000197122	SRC	protein_coding	SRC proto-oncogene, non-receptor tyrosine kinase [Source:HGNC Symbol;Acc:HGNC:11283]
ARHGAP15	#N/A	#N/A	1.10624	0.725576	0.191924	#N/A	#N/A	#N/A	#N/A	#N/A	#N/A	#N/A	#N/A	#N/A	#N/A	#N/A	#N/A	#N/A	#N/A	#N/A	#N/A	#N/A	#N/A	#N/A	#N/A	#N/A	#N/A	#N/A	#N/A	#N/A	#N/A	#N/A	#N/A	#N/A	0.216985	0.141732	3.252	3.52725	2.88155	4.32043	5.47686	0.243553	4.02485	2.51345	0.349393	0.201391	3.47682	3.90288	#N/A	4.20622	5.28579	#N/A	#N/A	#N/A	#N/A	#N/A	#N/A	#N/A	#N/A	#N/A	#N/A	#N/A	#N/A	19	ENSG00000075884	ARHGAP15	protein_coding	Rho GTPase activating protein 15 [Source:HGNC Symbol;Acc:HGNC:21030]
NTRK2	#N/A	#N/A	1.19601	#N/A	0.169186	#N/A	#N/A	#N/A	#N/A	#N/A	#N/A	#N/A	#N/A	#N/A	#N/A	#N/A	#N/A	#N/A	#N/A	#N/A	#N/A	#N/A	#N/A	#N/A	#N/A	#N/A	#N/A	#N/A	0.189112	#N/A	#N/A	#N/A	#N/A	#N/A	0.258713	0.160848	0.432133	0.294718	0.474917	0.272972	0.315962	0.248496	0.404209	0.240568	0.254494	0.229305	0.303387	0.283158	#N/A	0.29089	0.45304	#N/A	#N/A	#N/A	#N/A	#N/A	#N/A	#N/A	#N/A	#N/A	#N/A	#N/A	#N/A	19	ENSG00000148053	NTRK2	protein_coding	neurotrophic receptor tyrosine kinase 2 [Source:HGNC Symbol;Acc:HGNC:8032]
RPS15A	#N/A	#N/A	0.0145776	#N/A	0.0305094	#N/A	#N/A	#N/A	#N/A	#N/A	#N/A	#N/A	#N/A	#N/A	0.00500963	0.00198046	0.00204436	#N/A	#N/A	#N/A	#N/A	#N/A	#N/A	#N/A	#N/A	#N/A	0.0341898	#N/A	#N/A	#N/A	#N/A	#N/A	#N/A	#N/A	0.0434858	#N/A	0.0456125	0.0343322	#N/A	#N/A	0.0337082	0.0434095	0.0353561	0.0445547	0.0354175	0.0312182	0.0239202	0.0328229	#N/A	0.0288079	#N/A	0.0324983	#N/A	#N/A	#N/A	#N/A	#N/A	#N/A	#N/A	#N/A	#N/A	#N/A	#N/A	19	ENSG00000134419	RPS15A	protein_coding	ribosomal protein S15a [Source:HGNC Symbol;Acc:HGNC:10389]
SERPINE3	#N/A	#N/A	0.264024	#N/A	#N/A	#N/A	#N/A	#N/A	#N/A	#N/A	#N/A	#N/A	#N/A	#N/A	#N/A	#N/A	#N/A	#N/A	#N/A	#N/A	#N/A	#N/A	#N/A	#N/A	#N/A	#N/A	0.160107	0.150837	#N/A	#N/A	#N/A	#N/A	#N/A	#N/A	0.215531	0.102591	0.195648	0.188595	0.238462	0.21912	2.81932	0.201438	3.23418	0.220486	0.203814	0.184356	0.563489	0.224505	#N/A	0.202197	0.194719	#N/A	#N/A	#N/A	#N/A	#N/A	#N/A	#N/A	#N/A	#N/A	#N/A	#N/A	#N/A	19	ENSG00000253309	SERPINE3	protein_coding	serpin family E member 3 [Source:HGNC Symbol;Acc:HGNC:24774]
PEG3	#N/A	#N/A	0.0608271	#N/A	#N/A	#N/A	#N/A	#N/A	#N/A	#N/A	#N/A	#N/A	#N/A	#N/A	#N/A	#N/A	#N/A	#N/A	#N/A	#N/A	#N/A	#N/A	#N/A	#N/A	#N/A	#N/A	#N/A	0.106489	0.116125	#N/A	#N/A	#N/A	#N/A	#N/A	0.125203	#N/A	0.157826	0.135411	0.0665327	0.0982699	0.349538	0.131421	0.247238	0.106215	0.134161	0.113713	0.30855	0.0705989	#N/A	0.0592587	0.110864	#N/A	#N/A	#N/A	#N/A	#N/A	#N/A	#N/A	#N/A	#N/A	#N/A	0.120012	#N/A	19	ENSG00000198300	PEG3	protein_coding	paternally expressed 3 [Source:HGNC Symbol;Acc:HGNC:8826]
LINC02652	#N/A	#N/A	#N/A	0.168336	#N/A	#N/A	#N/A	#N/A	#N/A	#N/A	#N/A	#N/A	#N/A	#N/A	#N/A	#N/A	#N/A	#N/A	#N/A	#N/A	#N/A	#N/A	#N/A	#N/A	#N/A	#N/A	0.16723	#N/A	0.169763	#N/A	#N/A	0.0537577	#N/A	#N/A	0.28421	#N/A	0.929878	1.59447	0.85252	1.50927	3.39756	0.194992	3.67664	0.24114	0.177304	0.151227	2.12396	1.53275	#N/A	0.595381	0.385145	#N/A	#N/A	#N/A	#N/A	#N/A	#N/A	#N/A	#N/A	#N/A	#N/A	#N/A	#N/A	19	ENSG00000237128	LINC02652	lncRNA	long intergenic non-protein coding RNA 2652 [Source:HGNC Symbol;Acc:HGNC:54137]
FMN2	#N/A	#N/A	#N/A	0.0900294	#N/A	0.13076	#N/A	#N/A	#N/A	#N/A	#N/A	#N/A	#N/A	#N/A	#N/A	#N/A	#N/A	#N/A	#N/A	#N/A	#N/A	#N/A	#N/A	#N/A	0.00869888	#N/A	#N/A	#N/A	0.128386	#N/A	#N/A	#N/A	#N/A	#N/A	0.680489	#N/A	#N/A	0.603037	1.41335	0.693828	1.02527	0.150355	2.21217	0.128867	0.105805	0.0995362	2.21879	1.82601	#N/A	0.308769	0.280452	#N/A	#N/A	#N/A	#N/A	#N/A	#N/A	#N/A	#N/A	#N/A	#N/A	0.144573	#N/A	19	ENSG00000155816	FMN2	protein_coding	formin 2 [Source:HGNC Symbol;Acc:HGNC:14074]
ADH4	#N/A	#N/A	#N/A	#N/A	0.11701	#N/A	0.0934426	#N/A	#N/A	#N/A	#N/A	#N/A	#N/A	#N/A	#N/A	#N/A	#N/A	#N/A	#N/A	#N/A	#N/A	#N/A	#N/A	#N/A	#N/A	#N/A	0.105331	0.0871159	#N/A	#N/A	#N/A	#N/A	#N/A	#N/A	0.305769	#N/A	0.106437	0.250053	0.175855	0.214599	2.0224	#N/A	2.13351	0.0584804	0.116246	0.127031	0.295796	0.0785108	#N/A	0.109872	0.696716	#N/A	#N/A	#N/A	#N/A	#N/A	#N/A	#N/A	#N/A	#N/A	#N/A	#N/A	0.0821589	19	ENSG00000198099	ADH4	protein_coding	alcohol dehydrogenase 4 (class II), pi polypeptide [Source:HGNC Symbol;Acc:HGNC:252]
EPHB2	#N/A	#N/A	#N/A	#N/A	0.0907075	#N/A	#N/A	#N/A	#N/A	#N/A	#N/A	#N/A	#N/A	#N/A	#N/A	#N/A	#N/A	#N/A	#N/A	#N/A	#N/A	#N/A	#N/A	#N/A	#N/A	#N/A	#N/A	#N/A	#N/A	#N/A	#N/A	#N/A	#N/A	#N/A	0.24953	#N/A	#N/A	0.0634117	#N/A	0.236132	2.55678	0.109646	1.70539	0.0335464	0.100183	0.0929277	0.811075	0.0844778	0.096424	0.266083	0.61366	0.102095	#N/A	#N/A	0.0714927	#N/A	#N/A	0.0515184	#N/A	#N/A	#N/A	0.0972865	#N/A	19	ENSG00000133216	EPHB2	protein_coding	EPH receptor B2 [Source:HGNC Symbol;Acc:HGNC:3393]
#223492	#N/A	#N/A	#N/A	#N/A	0.0929466	#N/A	#N/A	#N/A	#N/A	#N/A	#N/A	#N/A	#N/A	#N/A	#N/A	#N/A	#N/A	#N/A	#N/A	#N/A	#N/A	#N/A	#N/A	#N/A	#N/A	#N/A	0.125443	#N/A	0.113978	#N/A	0.0570456	#N/A	#N/A	#N/A	0.150945	#N/A	0.118687	0.156684	0.155194	0.109604	0.165727	0.143741	0.129391	0.123023	0.142983	0.126411	0.124996	0.154114	#N/A	0.128237	0.160906	#N/A	#N/A	#N/A	#N/A	#N/A	#N/A	#N/A	#N/A	#N/A	#N/A	#N/A	#N/A	19	ENSG00000223492		lncRNA	novel transcript, antisense to TSHZ2
USP44	#N/A	#N/A	#N/A	#N/A	#N/A	0.145131	#N/A	#N/A	#N/A	#N/A	#N/A	#N/A	#N/A	#N/A	#N/A	#N/A	#N/A	#N/A	#N/A	#N/A	#N/A	#N/A	#N/A	#N/A	#N/A	#N/A	#N/A	0.131472	0.144025	#N/A	#N/A	#N/A	#N/A	#N/A	0.165525	#N/A	0.845755	0.154159	0.559466	0.575239	2.99485	0.135649	2.72626	0.115982	0.12826	#N/A	1.44079	1.56251	#N/A	0.398546	0.473185	#N/A	#N/A	#N/A	#N/A	#N/A	#N/A	#N/A	#N/A	#N/A	#N/A	0.130088	0.0882889	19	ENSG00000136014	USP44	protein_coding	ubiquitin specific peptidase 44 [Source:HGNC Symbol;Acc:HGNC:20064]
EGFR-AS1	#N/A	#N/A	#N/A	#N/A	#N/A	#N/A	0.0936182	#N/A	#N/A	#N/A	#N/A	#N/A	#N/A	#N/A	#N/A	#N/A	#N/A	#N/A	#N/A	#N/A	#N/A	#N/A	#N/A	#N/A	#N/A	#N/A	0.125443	0.101639	0.113978	#N/A	#N/A	#N/A	#N/A	#N/A	0.144023	#N/A	0.127634	0.124896	0.198104	0.0985344	0.515062	0.130036	2.25646	0.113439	0.102816	0.120545	0.202553	0.186371	#N/A	#N/A	0.122193	#N/A	0.0624954	#N/A	#N/A	#N/A	#N/A	#N/A	#N/A	#N/A	#N/A	#N/A	#N/A	19	ENSG00000224057	EGFR-AS1	lncRNA	EGFR antisense RNA 1 [Source:HGNC Symbol;Acc:HGNC:40207]
LGALS2	#N/A	#N/A	#N/A	#N/A	#N/A	#N/A	0.0858118	#N/A	#N/A	#N/A	#N/A	#N/A	#N/A	#N/A	#N/A	#N/A	#N/A	#N/A	#N/A	#N/A	#N/A	#N/A	#N/A	#N/A	#N/A	#N/A	#N/A	#N/A	#N/A	#N/A	#N/A	#N/A	#N/A	0.0537148	0.158222	#N/A	0.155669	0.160623	0.152693	0.160373	0.158877	0.144144	0.311094	0.136039	0.127234	0.128108	0.147496	0.1571	0.111434	0.131731	0.153591	#N/A	#N/A	#N/A	#N/A	#N/A	#N/A	#N/A	#N/A	#N/A	#N/A	0.0979424	#N/A	19	ENSG00000100079	LGALS2	protein_coding	galectin 2 [Source:HGNC Symbol;Acc:HGNC:6562]
#267723	#N/A	#N/A	#N/A	#N/A	#N/A	#N/A	0.115793	#N/A	#N/A	#N/A	#N/A	#N/A	#N/A	#N/A	0.0202768	#N/A	#N/A	#N/A	#N/A	#N/A	#N/A	#N/A	#N/A	#N/A	#N/A	#N/A	#N/A	#N/A	#N/A	#N/A	#N/A	#N/A	#N/A	#N/A	0.269894	#N/A	0.277475	0.273588	0.637502	0.312606	2.85667	0.154887	2.7567	0.160777	0.126701	0.125856	1.44057	0.242888	0.138524	0.468513	0.385968	#N/A	#N/A	#N/A	#N/A	#N/A	#N/A	#N/A	#N/A	#N/A	#N/A	0.124378	#N/A	19	ENSG00000267723		lncRNA	novel transcript
GNAQ	#N/A	#N/A	#N/A	#N/A	#N/A	#N/A	#N/A	#N/A	#N/A	#N/A	#N/A	#N/A	#N/A	#N/A	#N/A	#N/A	#N/A	#N/A	#N/A	#N/A	#N/A	#N/A	0.54235	#N/A	#N/A	#N/A	#N/A	#N/A	#N/A	#N/A	#N/A	#N/A	#N/A	#N/A	1.38152	1.39412	0.855599	1.13323	0.992851	1.05789	0.922332	1.03264	0.756217	1.17668	0.992843	0.856089	0.737173	0.78702	0.958205	0.75121	0.896561	#N/A	#N/A	#N/A	#N/A	#N/A	#N/A	#N/A	#N/A	#N/A	#N/A	#N/A	1.08522	19	ENSG00000156052	GNAQ	protein_coding	G protein subunit alpha q [Source:HGNC Symbol;Acc:HGNC:4390]
FABP4	#N/A	#N/A	#N/A	#N/A	#N/A	#N/A	#N/A	#N/A	#N/A	#N/A	#N/A	#N/A	#N/A	0.000897245	#N/A	#N/A	#N/A	0.000503762	#N/A	#N/A	#N/A	#N/A	#N/A	#N/A	#N/A	#N/A	#N/A	#N/A	#N/A	#N/A	#N/A	#N/A	#N/A	#N/A	0.0926885	0.0487588	0.0941146	0.0967288	0.0443227	0.0427129	0.102311	0.0882332	0.0833638	0.0726757	0.0848566	0.0750179	0.0983829	0.0948472	0.0230082	0.0646618	0.0948058	#N/A	#N/A	#N/A	#N/A	#N/A	#N/A	#N/A	#N/A	#N/A	#N/A	#N/A	#N/A	19	ENSG00000170323	FABP4	protein_coding	fatty acid binding protein 4 [Source:HGNC Symbol;Acc:HGNC:3559]
MYO1D	#N/A	#N/A	#N/A	#N/A	#N/A	#N/A	#N/A	#N/A	#N/A	#N/A	#N/A	#N/A	#N/A	#N/A	0.777921	#N/A	#N/A	#N/A	#N/A	#N/A	#N/A	#N/A	#N/A	#N/A	#N/A	#N/A	#N/A	#N/A	#N/A	#N/A	#N/A	#N/A	0.594021	#N/A	5.12768	3.03896	3.98708	5.86237	4.41345	4.67282	5.68835	4.32808	4.76753	4.08387	4.01126	4.47978	3.93779	4.84478	2.38234	4.38399	5.32201	#N/A	#N/A	#N/A	#N/A	#N/A	#N/A	#N/A	#N/A	#N/A	#N/A	#N/A	#N/A	19	ENSG00000176658	MYO1D	protein_coding	myosin ID [Source:HGNC Symbol;Acc:HGNC:7598]
PELI1	#N/A	#N/A	#N/A	#N/A	#N/A	#N/A	#N/A	#N/A	#N/A	#N/A	#N/A	#N/A	#N/A	#N/A	0.544691	#N/A	#N/A	#N/A	#N/A	#N/A	#N/A	#N/A	#N/A	#N/A	#N/A	#N/A	#N/A	#N/A	#N/A	#N/A	0.899386	#N/A	#N/A	0.511357	1.66545	0.256537	2.02657	2.006	2.61523	1.7872	1.44341	1.03336	2.44027	2.13294	2.7373	1.46793	2.19209	2.19424	#N/A	2.23528	1.009	#N/A	#N/A	#N/A	#N/A	#N/A	#N/A	#N/A	#N/A	#N/A	#N/A	#N/A	#N/A	19	ENSG00000197329	PELI1	protein_coding	pellino E3 ubiquitin protein ligase 1 [Source:HGNC Symbol;Acc:HGNC:8827]
SYBU	#N/A	#N/A	#N/A	#N/A	#N/A	#N/A	#N/A	#N/A	#N/A	#N/A	#N/A	#N/A	#N/A	#N/A	0.118892	#N/A	#N/A	#N/A	#N/A	#N/A	#N/A	#N/A	#N/A	#N/A	#N/A	#N/A	0.145185	#N/A	0.128392	#N/A	#N/A	#N/A	#N/A	#N/A	2.36428	#N/A	1.69041	2.49083	1.60951	2.25289	3.40066	0.149777	2.26788	1.28089	0.953789	0.133543	1.56931	2.18858	#N/A	2.07339	2.96461	0.876812	#N/A	#N/A	#N/A	#N/A	#N/A	#N/A	#N/A	#N/A	#N/A	#N/A	#N/A	19	ENSG00000147642	SYBU	protein_coding	syntabulin [Source:HGNC Symbol;Acc:HGNC:26011]
NAB1	#N/A	#N/A	#N/A	#N/A	#N/A	#N/A	#N/A	#N/A	#N/A	#N/A	#N/A	#N/A	#N/A	#N/A	#N/A	#N/A	#N/A	#N/A	#N/A	#N/A	#N/A	#N/A	#N/A	#N/A	#N/A	0.244906	#N/A	#N/A	#N/A	#N/A	#N/A	#N/A	#N/A	#N/A	3.0873	0.190032	2.69177	3.0331	2.655	3.55328	3.32988	3.69819	1.88318	2.0783	2.19803	2.55526	1.76928	2.22903	0.872095	1.35022	3.67531	#N/A	#N/A	#N/A	#N/A	#N/A	#N/A	#N/A	#N/A	#N/A	#N/A	0.617809	#N/A	19	ENSG00000138386	NAB1	protein_coding	NGFI-A binding protein 1 [Source:HGNC Symbol;Acc:HGNC:7626]
UBA7	#N/A	#N/A	#N/A	#N/A	#N/A	#N/A	#N/A	#N/A	#N/A	#N/A	#N/A	#N/A	#N/A	#N/A	#N/A	#N/A	#N/A	#N/A	#N/A	#N/A	#N/A	#N/A	#N/A	#N/A	#N/A	0.0997975	#N/A	#N/A	#N/A	#N/A	#N/A	#N/A	#N/A	0.0968692	5.07918	0.107076	3.92592	4.24648	3.51144	4.13514	5.2278	0.434472	4.4151	3.03628	0.697796	0.22885	3.7057	4.39496	0.218691	3.80677	4.69256	#N/A	#N/A	#N/A	#N/A	#N/A	#N/A	#N/A	#N/A	#N/A	#N/A	#N/A	#N/A	19	ENSG00000182179	UBA7	protein_coding	ubiquitin like modifier activating enzyme 7 [Source:HGNC Symbol;Acc:HGNC:12471]
TNFSF10	#N/A	#N/A	#N/A	#N/A	#N/A	#N/A	#N/A	#N/A	#N/A	#N/A	#N/A	#N/A	#N/A	#N/A	#N/A	#N/A	#N/A	#N/A	#N/A	#N/A	#N/A	#N/A	#N/A	#N/A	#N/A	0.217984	0.464524	#N/A	#N/A	#N/A	1.36294	#N/A	0.316208	#N/A	0.29964	#N/A	0.420523	0.315072	1.61069	5.40799	0.332336	0.282581	7.71276	2.85676	0.284049	0.268811	6.27083	0.381093	#N/A	4.84839	6.74154	#N/A	#N/A	#N/A	#N/A	#N/A	#N/A	#N/A	#N/A	#N/A	#N/A	#N/A	#N/A	19	ENSG00000121858	TNFSF10	protein_coding	TNF superfamily member 10 [Source:HGNC Symbol;Acc:HGNC:11925]
DNAJC1	#N/A	#N/A	#N/A	#N/A	#N/A	#N/A	#N/A	#N/A	#N/A	#N/A	#N/A	#N/A	#N/A	#N/A	#N/A	#N/A	#N/A	#N/A	#N/A	#N/A	#N/A	#N/A	#N/A	#N/A	#N/A	#N/A	0.891695	0.767966	0.901843	#N/A	0.543053	0.918986	0.804021	#N/A	0.823987	#N/A	0.536623	0.782836	0.470426	0.669194	0.749166	0.687611	#N/A	#N/A	#N/A	1.10141	#N/A	0.550642	#N/A	#N/A	0.749662	#N/A	0.537567	0.75659	#N/A	#N/A	#N/A	#N/A	#N/A	#N/A	0.744921	#N/A	#N/A	19	ENSG00000136770	DNAJC1	protein_coding	DnaJ heat shock protein family (Hsp40) member C1 [Source:HGNC Symbol;Acc:HGNC:20090]
#225649	#N/A	#N/A	#N/A	#N/A	#N/A	#N/A	#N/A	#N/A	#N/A	#N/A	#N/A	#N/A	#N/A	#N/A	#N/A	#N/A	#N/A	#N/A	#N/A	#N/A	#N/A	#N/A	#N/A	#N/A	#N/A	#N/A	0.0984938	0.0819856	0.0906738	#N/A	#N/A	#N/A	#N/A	#N/A	0.114196	#N/A	0.0354947	0.103492	0.100467	0.110852	0.123157	0.0865307	0.104895	0.110831	0.0941399	0.0996674	0.0918664	0.11227	#N/A	0.121554	0.117276	#N/A	#N/A	#N/A	#N/A	#N/A	#N/A	#N/A	#N/A	#N/A	#N/A	#N/A	0.0724824	19	ENSG00000225649		lncRNA	novel transcript
LGALS1	#N/A	#N/A	#N/A	#N/A	#N/A	#N/A	#N/A	#N/A	#N/A	#N/A	#N/A	#N/A	#N/A	#N/A	#N/A	#N/A	#N/A	#N/A	#N/A	#N/A	#N/A	#N/A	#N/A	#N/A	#N/A	#N/A	0.10229	#N/A	#N/A	#N/A	#N/A	#N/A	#N/A	0.0563265	0.130725	0.121258	0.128087	0.165736	0.149441	0.125814	0.16451	0.140324	0.163838	0.135272	0.144975	0.132455	0.164793	0.161034	0.114498	0.163117	0.16699	#N/A	#N/A	#N/A	#N/A	#N/A	#N/A	#N/A	#N/A	#N/A	#N/A	#N/A	#N/A	19	ENSG00000100097	LGALS1	protein_coding	galectin 1 [Source:HGNC Symbol;Acc:HGNC:6561]
CEROX1	#N/A	#N/A	#N/A	#N/A	#N/A	#N/A	#N/A	#N/A	#N/A	#N/A	#N/A	#N/A	#N/A	#N/A	#N/A	#N/A	#N/A	#N/A	#N/A	#N/A	#N/A	#N/A	#N/A	#N/A	#N/A	#N/A	0.126011	0.105208	#N/A	#N/A	#N/A	#N/A	#N/A	#N/A	0.152241	#N/A	0.130258	0.159993	0.11628	0.136525	0.159757	0.10818	0.148836	0.129099	0.143635	0.12614	0.150549	0.135198	#N/A	0.152741	0.147201	0.0613896	#N/A	#N/A	#N/A	#N/A	#N/A	#N/A	#N/A	#N/A	#N/A	0.118046	#N/A	19	ENSG00000260807	CEROX1	lncRNA	cytoplasmic endogenous regulator of oxidative phosphorylation 1 [Source:HGNC Symbol;Acc:HGNC:53928]
AFAP1	#N/A	#N/A	#N/A	#N/A	#N/A	#N/A	#N/A	#N/A	#N/A	#N/A	#N/A	#N/A	#N/A	#N/A	#N/A	#N/A	#N/A	#N/A	#N/A	#N/A	#N/A	#N/A	#N/A	#N/A	#N/A	#N/A	0.914519	0.460752	0.292042	#N/A	#N/A	#N/A	#N/A	#N/A	1.76219	#N/A	1.2377	2.00925	1.17412	1.74461	2.27794	2.06722	1.12934	1.06651	1.09727	0.886444	1.01743	1.73492	#N/A	0.786195	2.44612	0.803046	#N/A	#N/A	#N/A	#N/A	#N/A	#N/A	#N/A	#N/A	#N/A	#N/A	#N/A	19	ENSG00000196526	AFAP1	protein_coding	actin filament associated protein 1 [Source:HGNC Symbol;Acc:HGNC:24017]
TBCD#141556	#N/A	#N/A	#N/A	#N/A	#N/A	#N/A	#N/A	#N/A	#N/A	#N/A	#N/A	#N/A	#N/A	#N/A	#N/A	#N/A	#N/A	#N/A	#N/A	#N/A	#N/A	#N/A	#N/A	#N/A	#N/A	#N/A	0.798534	#N/A	0.824344	#N/A	#N/A	#N/A	#N/A	#N/A	1.07801	#N/A	1.02425	1.14531	0.952734	1.00809	1.03541	1.26244	0.993484	1.18698	1.06311	1.21603	0.979375	1.13922	1.03549	0.952703	1.13381	0.546238	#N/A	#N/A	#N/A	#N/A	#N/A	#N/A	#N/A	#N/A	#N/A	#N/A	#N/A	19	ENSG00000141556	TBCD	protein_coding	tubulin folding cofactor D [Source:HGNC Symbol;Acc:HGNC:11581]
#250250	#N/A	#N/A	#N/A	#N/A	#N/A	#N/A	#N/A	#N/A	#N/A	#N/A	#N/A	#N/A	#N/A	#N/A	#N/A	#N/A	#N/A	#N/A	#N/A	#N/A	#N/A	#N/A	#N/A	#N/A	#N/A	#N/A	0.13276	0.105655	0.109614	#N/A	#N/A	#N/A	#N/A	#N/A	0.18928	#N/A	0.179415	0.192514	0.172412	0.173599	0.212518	0.175759	0.203117	0.1796	0.168825	0.15479	0.171183	0.162268	#N/A	0.175106	0.172617	#N/A	#N/A	#N/A	#N/A	#N/A	#N/A	0.0642903	#N/A	#N/A	#N/A	#N/A	#N/A	19	ENSG00000250250		lncRNA	uncharacterized LOC101929472 [Source:NCBI gene (formerly Entrezgene);Acc:101929472]
TYRO3	#N/A	#N/A	#N/A	#N/A	#N/A	#N/A	#N/A	#N/A	#N/A	#N/A	#N/A	#N/A	#N/A	#N/A	#N/A	#N/A	#N/A	#N/A	#N/A	#N/A	#N/A	#N/A	#N/A	#N/A	#N/A	#N/A	0.12791	0.102784	#N/A	#N/A	#N/A	#N/A	0.0522492	0.051156	0.117659	#N/A	0.0981849	0.144744	0.133301	0.0960616	0.336258	0.145701	0.17672	0.143467	0.103792	0.103429	0.128118	0.15071	#N/A	0.136918	0.131206	#N/A	#N/A	#N/A	#N/A	#N/A	#N/A	#N/A	#N/A	#N/A	#N/A	#N/A	#N/A	19	ENSG00000092445	TYRO3	protein_coding	TYRO3 protein tyrosine kinase [Source:HGNC Symbol;Acc:HGNC:12446]
LAMA5	#N/A	#N/A	#N/A	#N/A	#N/A	#N/A	#N/A	#N/A	#N/A	#N/A	#N/A	#N/A	#N/A	#N/A	#N/A	#N/A	#N/A	#N/A	#N/A	#N/A	#N/A	#N/A	#N/A	#N/A	#N/A	#N/A	0.147499	0.158803	0.15921	#N/A	#N/A	#N/A	#N/A	#N/A	0.237953	#N/A	3.37779	0.384605	2.39179	0.901579	0.348553	0.213891	5.46417	0.983026	0.230581	0.194279	5.29771	0.254512	#N/A	4.42468	0.432117	#N/A	#N/A	#N/A	#N/A	#N/A	#N/A	#N/A	#N/A	#N/A	#N/A	0.187232	#N/A	19	ENSG00000130702	LAMA5	protein_coding	laminin subunit alpha 5 [Source:HGNC Symbol;Acc:HGNC:6485]
CLIC4	#N/A	#N/A	#N/A	#N/A	#N/A	#N/A	#N/A	#N/A	#N/A	#N/A	#N/A	#N/A	#N/A	#N/A	#N/A	#N/A	#N/A	#N/A	#N/A	#N/A	#N/A	#N/A	#N/A	#N/A	#N/A	#N/A	1.00233	#N/A	#N/A	#N/A	#N/A	#N/A	#N/A	#N/A	4.57064	0.420598	4.2803	5.31631	4.2568	4.629	5.74682	4.36352	5.99773	3.89407	5.24768	4.24864	4.57988	5.42347	1.11056	5.15332	3.81083	#N/A	#N/A	#N/A	#N/A	#N/A	#N/A	#N/A	#N/A	#N/A	#N/A	1.84379	#N/A	19	ENSG00000169504	CLIC4	protein_coding	chloride intracellular channel 4 [Source:HGNC Symbol;Acc:HGNC:13518]
RAI14	#N/A	#N/A	#N/A	#N/A	#N/A	#N/A	#N/A	#N/A	#N/A	#N/A	#N/A	#N/A	#N/A	#N/A	#N/A	#N/A	#N/A	#N/A	#N/A	#N/A	#N/A	#N/A	#N/A	#N/A	#N/A	#N/A	#N/A	#N/A	0.162185	#N/A	#N/A	#N/A	#N/A	#N/A	0.349924	0.124396	3.91932	0.281794	4.57534	4.62547	7.42796	0.268034	6.50231	0.40797	0.265198	0.225121	6.40108	0.356991	#N/A	7.219	0.681685	0.928576	#N/A	#N/A	#N/A	#N/A	#N/A	#N/A	#N/A	#N/A	#N/A	0.324374	#N/A	19	ENSG00000039560	RAI14	protein_coding	retinoic acid induced 14 [Source:HGNC Symbol;Acc:HGNC:14873]
FES	#N/A	#N/A	#N/A	#N/A	#N/A	#N/A	#N/A	#N/A	#N/A	#N/A	#N/A	#N/A	#N/A	#N/A	#N/A	#N/A	#N/A	#N/A	#N/A	#N/A	#N/A	#N/A	#N/A	#N/A	#N/A	#N/A	#N/A	#N/A	#N/A	#N/A	0.485356	#N/A	0.135416	#N/A	0.226796	0.132249	0.205489	0.230947	1.06643	0.507137	5.21079	0.18576	7.30018	0.17285	0.205699	0.190686	4.42223	0.672252	#N/A	0.521853	0.205689	#N/A	#N/A	#N/A	#N/A	#N/A	#N/A	#N/A	#N/A	#N/A	0.0579315	#N/A	#N/A	19	ENSG00000182511	FES	protein_coding	FES proto-oncogene, tyrosine kinase [Source:HGNC Symbol;Acc:HGNC:3657]
NYNRIN	#N/A	#N/A	#N/A	#N/A	#N/A	#N/A	#N/A	#N/A	#N/A	#N/A	#N/A	#N/A	#N/A	#N/A	#N/A	#N/A	#N/A	#N/A	#N/A	#N/A	#N/A	#N/A	#N/A	#N/A	#N/A	#N/A	#N/A	#N/A	#N/A	#N/A	0.0776855	#N/A	#N/A	0.0677004	0.192437	0.1199	0.18232	0.196171	0.178005	0.182266	0.215774	0.164274	0.20515	0.159211	0.178112	0.148833	0.16636	0.18204	0.14064	0.18875	0.190968	#N/A	#N/A	#N/A	#N/A	#N/A	#N/A	#N/A	#N/A	#N/A	#N/A	#N/A	#N/A	19	ENSG00000205978	NYNRIN	protein_coding	NYN domain and retroviral integrase containing [Source:HGNC Symbol;Acc:HGNC:20165]
PARP4	#N/A	#N/A	#N/A	#N/A	#N/A	#N/A	#N/A	#N/A	#N/A	#N/A	#N/A	#N/A	#N/A	#N/A	#N/A	#N/A	#N/A	#N/A	#N/A	#N/A	#N/A	#N/A	#N/A	#N/A	#N/A	#N/A	#N/A	#N/A	#N/A	#N/A	#N/A	#N/A	#N/A	#N/A	2.48868	1.07299	2.80098	2.78698	3.20194	2.89398	2.64395	1.80596	3.16706	2.4158	3.0785	2.24359	2.401	2.3127	1.57982	2.84271	2.71777	#N/A	#N/A	#N/A	#N/A	1.13801	#N/A	#N/A	#N/A	#N/A	0.764713	#N/A	#N/A	19	ENSG00000102699	PARP4	protein_coding	poly(ADP-ribose) polymerase family member 4 [Source:HGNC Symbol;Acc:HGNC:271]
SHROOM1	#N/A	#N/A	#N/A	#N/A	#N/A	#N/A	#N/A	#N/A	#N/A	#N/A	#N/A	#N/A	#N/A	#N/A	#N/A	#N/A	#N/A	#N/A	#N/A	#N/A	#N/A	#N/A	#N/A	#N/A	#N/A	#N/A	#N/A	#N/A	#N/A	#N/A	#N/A	#N/A	#N/A	#N/A	0.232601	0.13468	0.239564	0.255086	0.54222	0.254944	0.251375	0.224238	6.45417	0.239797	0.237598	0.21588	0.283627	0.233836	0.15696	0.237791	0.331838	#N/A	#N/A	#N/A	#N/A	#N/A	#N/A	#N/A	#N/A	#N/A	0.0923793	0.147351	#N/A	19	ENSG00000164403	SHROOM1	protein_coding	shroom family member 1 [Source:HGNC Symbol;Acc:HGNC:24084]
PRR34	0.0601572	#N/A	#N/A	#N/A	#N/A	#N/A	#N/A	#N/A	#N/A	0.851366	#N/A	#N/A	#N/A	#N/A	#N/A	#N/A	#N/A	#N/A	#N/A	#N/A	#N/A	#N/A	#N/A	#N/A	#N/A	#N/A	#N/A	#N/A	#N/A	#N/A	#N/A	#N/A	#N/A	#N/A	1.77412	#N/A	1.62507	2.28349	1.44913	1.68085	2.07897	0.728226	2.00166	0.631257	0.650556	#N/A	2.18147	1.62412	#N/A	1.97898	2.51961	#N/A	#N/A	#N/A	#N/A	#N/A	#N/A	#N/A	0.0947612	#N/A	0.079529	#N/A	#N/A	18	ENSG00000182257	PRR34	lncRNA	PRR34 long non-coding RNA [Source:HGNC Symbol;Acc:HGNC:25606]
APBA1#107282	0.800572	#N/A	1.20185	1.0855	0.783833	#N/A	0.892453	1.7274	#N/A	#N/A	#N/A	#N/A	#N/A	#N/A	#N/A	#N/A	#N/A	#N/A	#N/A	#N/A	#N/A	#N/A	#N/A	#N/A	#N/A	#N/A	#N/A	#N/A	#N/A	#N/A	0.916003	#N/A	0.851098	#N/A	0.81374	#N/A	#N/A	0.663236	#N/A	#N/A	#N/A	0.724539	#N/A	0.502356	0.784434	#N/A	0.678511	#N/A	#N/A	#N/A	0.630679	#N/A	#N/A	#N/A	#N/A	#N/A	0.24511	#N/A	#N/A	#N/A	#N/A	1.79334	0.493098	18	ENSG00000107282	APBA1	protein_coding	amyloid beta precursor protein binding family A member 1 [Source:HGNC Symbol;Acc:HGNC:578]
MYO15B	0.641772	#N/A	#N/A	#N/A	#N/A	#N/A	#N/A	#N/A	#N/A	#N/A	#N/A	#N/A	#N/A	#N/A	#N/A	#N/A	#N/A	#N/A	#N/A	#N/A	#N/A	#N/A	#N/A	#N/A	#N/A	#N/A	#N/A	#N/A	#N/A	#N/A	#N/A	#N/A	#N/A	#N/A	2.27568	#N/A	2.43872	2.52558	2.87069	2.79355	2.5498	1.98443	2.77861	1.71831	2.88633	1.88244	2.45435	2.84267	2.227	2.70571	2.78299	#N/A	#N/A	#N/A	#N/A	#N/A	#N/A	#N/A	#N/A	#N/A	#N/A	1.78797	#N/A	18	ENSG00000266714	MYO15B	protein_coding	myosin XVB [Source:HGNC Symbol;Acc:HGNC:14083]
SIGIRR	0.0738587	#N/A	#N/A	#N/A	#N/A	#N/A	#N/A	#N/A	#N/A	#N/A	#N/A	#N/A	#N/A	#N/A	#N/A	#N/A	#N/A	#N/A	#N/A	#N/A	#N/A	#N/A	#N/A	#N/A	#N/A	#N/A	#N/A	#N/A	#N/A	#N/A	#N/A	#N/A	#N/A	#N/A	0.292134	0.162072	0.286744	0.280565	0.65852	1.07049	7.33251	0.26428	0.294338	0.289786	0.286648	0.252919	4.94971	0.283445	0.197581	0.920245	0.305118	#N/A	#N/A	#N/A	#N/A	#N/A	#N/A	#N/A	#N/A	#N/A	#N/A	#N/A	#N/A	18	ENSG00000185187	SIGIRR	protein_coding	single Ig and TIR domain containing [Source:HGNC Symbol;Acc:HGNC:30575]
UBASH3B	0.0683687	#N/A	#N/A	#N/A	#N/A	#N/A	#N/A	#N/A	#N/A	#N/A	#N/A	#N/A	#N/A	#N/A	#N/A	#N/A	#N/A	#N/A	#N/A	#N/A	#N/A	#N/A	#N/A	#N/A	#N/A	#N/A	#N/A	#N/A	#N/A	#N/A	#N/A	#N/A	#N/A	#N/A	1.00158	0.098103	1.09392	1.56007	1.18426	2.75523	3.43128	0.485133	1.13693	0.654905	0.52105	#N/A	1.01815	1.67821	#N/A	0.957678	1.92753	#N/A	0.2379	0.0647206	#N/A	#N/A	#N/A	#N/A	#N/A	#N/A	#N/A	#N/A	#N/A	18	ENSG00000154127	UBASH3B	protein_coding	ubiquitin associated and SH3 domain containing B [Source:HGNC Symbol;Acc:HGNC:29884]
HRH1	0.0569112	#N/A	#N/A	#N/A	#N/A	#N/A	#N/A	#N/A	#N/A	#N/A	#N/A	#N/A	#N/A	#N/A	#N/A	#N/A	#N/A	#N/A	#N/A	#N/A	#N/A	#N/A	#N/A	#N/A	#N/A	#N/A	#N/A	#N/A	#N/A	#N/A	#N/A	#N/A	#N/A	#N/A	0.26641	#N/A	2.20189	0.251705	2.84831	0.27075	0.485796	0.268889	4.84968	0.248153	0.257667	0.231435	0.991466	0.735007	0.146956	1.80608	0.670775	#N/A	#N/A	#N/A	0.115844	#N/A	#N/A	#N/A	#N/A	#N/A	#N/A	#N/A	#N/A	18	ENSG00000196639	HRH1	protein_coding	histamine receptor H1 [Source:HGNC Symbol;Acc:HGNC:5182]
LRCH1	1.03219	#N/A	#N/A	#N/A	#N/A	#N/A	#N/A	#N/A	#N/A	#N/A	#N/A	#N/A	#N/A	#N/A	#N/A	#N/A	#N/A	#N/A	#N/A	#N/A	#N/A	#N/A	#N/A	#N/A	#N/A	#N/A	#N/A	#N/A	#N/A	#N/A	#N/A	#N/A	#N/A	#N/A	1.37826	1.60938	1.39663	1.19607	1.10016	1.47886	1.26075	1.64974	0.867711	1.0514	0.905548	0.981421	0.794162	0.875465	1.23772	0.985606	1.54407	#N/A	#N/A	#N/A	#N/A	#N/A	#N/A	#N/A	#N/A	#N/A	#N/A	#N/A	#N/A	18	ENSG00000136141	LRCH1	protein_coding	leucine rich repeats and calponin homology domain containing 1 [Source:HGNC Symbol;Acc:HGNC:20309]
PRKG1	0.944099	2.83483	3.94617	2.37265	3.83838	4.37397	3.57084	1.84186	1.40138	#N/A	0.646989	#N/A	#N/A	#N/A	#N/A	#N/A	#N/A	#N/A	#N/A	#N/A	#N/A	#N/A	#N/A	#N/A	#N/A	#N/A	3.13515	3.10933	4.39341	1.59874	1.49875	#N/A	0.956612	#N/A	#N/A	#N/A	#N/A	#N/A	#N/A	#N/A	#N/A	#N/A	#N/A	#N/A	#N/A	#N/A	#N/A	#N/A	#N/A	#N/A	#N/A	#N/A	#N/A	#N/A	#N/A	#N/A	#N/A	#N/A	#N/A	#N/A	#N/A	2.92825	3.54094	18	ENSG00000185532	PRKG1	protein_coding	protein kinase cGMP-dependent 1 [Source:HGNC Symbol;Acc:HGNC:9414]
MT1E	0.0576908	#N/A	#N/A	#N/A	#N/A	#N/A	#N/A	#N/A	#N/A	#N/A	#N/A	#N/A	#N/A	#N/A	#N/A	#N/A	#N/A	#N/A	#N/A	#N/A	#N/A	#N/A	#N/A	#N/A	#N/A	#N/A	0.136562	#N/A	0.117659	#N/A	#N/A	#N/A	#N/A	#N/A	0.170427	#N/A	0.162231	0.19671	0.171171	0.155065	0.205989	0.148237	0.211718	0.18304	0.172064	0.158811	0.201166	0.188482	#N/A	0.193207	0.170982	#N/A	#N/A	#N/A	#N/A	#N/A	#N/A	#N/A	#N/A	#N/A	#N/A	#N/A	#N/A	18	ENSG00000169715	MT1E	protein_coding	metallothionein 1E [Source:HGNC Symbol;Acc:HGNC:7397]
TMEM109	0.0482732	#N/A	#N/A	#N/A	#N/A	#N/A	#N/A	#N/A	#N/A	#N/A	#N/A	#N/A	#N/A	#N/A	#N/A	#N/A	#N/A	#N/A	#N/A	#N/A	#N/A	#N/A	#N/A	#N/A	#N/A	#N/A	0.0791771	#N/A	#N/A	#N/A	#N/A	#N/A	#N/A	#N/A	0.0888326	0.0863901	0.115011	0.220335	0.0974571	0.290363	2.45493	0.106919	1.30563	0.0866911	0.0650678	#N/A	0.250203	0.140857	#N/A	0.0899698	0.0921366	#N/A	#N/A	#N/A	#N/A	0.0586447	#N/A	#N/A	#N/A	#N/A	#N/A	#N/A	#N/A	18	ENSG00000110108	TMEM109	protein_coding	transmembrane protein 109 [Source:HGNC Symbol;Acc:HGNC:28771]
ZNF677	0.0554046	#N/A	#N/A	#N/A	#N/A	#N/A	#N/A	#N/A	#N/A	1.07672	#N/A	#N/A	#N/A	#N/A	#N/A	#N/A	#N/A	#N/A	#N/A	#N/A	#N/A	#N/A	#N/A	#N/A	#N/A	#N/A	#N/A	#N/A	#N/A	#N/A	#N/A	#N/A	#N/A	#N/A	1.2282	#N/A	2.36171	1.57736	2.85257	1.39377	1.29836	0.851519	2.39521	1.30389	1.586	0.428427	2.13124	1.9109	#N/A	2.49155	1.41641	#N/A	#N/A	#N/A	#N/A	#N/A	#N/A	#N/A	#N/A	#N/A	0.109112	#N/A	#N/A	18	ENSG00000197928	ZNF677	protein_coding	zinc finger protein 677 [Source:HGNC Symbol;Acc:HGNC:28730]
RABIF	0.0634471	#N/A	#N/A	#N/A	#N/A	#N/A	#N/A	0.16154	#N/A	0.692459	#N/A	#N/A	#N/A	#N/A	#N/A	#N/A	#N/A	#N/A	#N/A	#N/A	#N/A	#N/A	#N/A	#N/A	#N/A	#N/A	#N/A	#N/A	#N/A	#N/A	#N/A	#N/A	#N/A	#N/A	1.44455	0.122915	1.66493	1.84673	1.88856	1.37409	1.50542	#N/A	1.58365	0.9906	0.563472	0.201852	1.23228	1.35414	#N/A	1.8068	1.4007	#N/A	#N/A	#N/A	#N/A	#N/A	#N/A	#N/A	#N/A	#N/A	#N/A	#N/A	#N/A	18	ENSG00000183155	RABIF	protein_coding	RAB interacting factor [Source:HGNC Symbol;Acc:HGNC:9797]
ANKRD13D	0.382788	#N/A	#N/A	#N/A	#N/A	#N/A	#N/A	#N/A	#N/A	1.19761	#N/A	#N/A	#N/A	#N/A	#N/A	#N/A	#N/A	#N/A	#N/A	#N/A	#N/A	#N/A	#N/A	#N/A	#N/A	#N/A	#N/A	#N/A	#N/A	#N/A	#N/A	#N/A	#N/A	#N/A	2.73728	#N/A	2.7118	2.98447	2.17148	2.48643	2.83293	2.74334	2.52244	2.47956	2.7546	1.56296	2.57529	2.74482	0.243642	2.71392	2.45335	#N/A	#N/A	#N/A	#N/A	#N/A	#N/A	#N/A	#N/A	#N/A	#N/A	#N/A	#N/A	18	ENSG00000172932	ANKRD13D	protein_coding	ankyrin repeat domain 13D [Source:HGNC Symbol;Acc:HGNC:27880]
SLC39A10	0.739354	#N/A	0.750612	#N/A	1.36477	#N/A	#N/A	#N/A	#N/A	0.950805	#N/A	#N/A	#N/A	#N/A	#N/A	#N/A	#N/A	#N/A	#N/A	#N/A	#N/A	#N/A	#N/A	#N/A	#N/A	#N/A	#N/A	#N/A	#N/A	#N/A	#N/A	#N/A	#N/A	#N/A	1.11702	#N/A	1.59995	1.15244	1.56832	1.09174	0.994189	0.992581	1.41682	1.75439	1.373	1.36093	1.4525	1.49556	#N/A	1.67349	#N/A	#N/A	#N/A	#N/A	#N/A	#N/A	#N/A	#N/A	#N/A	#N/A	#N/A	#N/A	#N/A	18	ENSG00000196950	SLC39A10	protein_coding	solute carrier family 39 member 10 [Source:HGNC Symbol;Acc:HGNC:20861]
#267313	0.0171596	#N/A	#N/A	#N/A	#N/A	#N/A	#N/A	#N/A	#N/A	#N/A	#N/A	#N/A	#N/A	#N/A	#N/A	#N/A	#N/A	#N/A	#N/A	#N/A	#N/A	#N/A	#N/A	#N/A	#N/A	#N/A	0.0762364	#N/A	#N/A	#N/A	#N/A	#N/A	#N/A	#N/A	0.123026	0.0798974	0.123844	0.125532	0.109694	0.118343	0.119036	0.113234	0.216893	0.0924776	0.0909363	0.0783178	0.109143	0.113478	#N/A	0.11349	0.101724	#N/A	#N/A	#N/A	#N/A	#N/A	#N/A	#N/A	#N/A	#N/A	#N/A	#N/A	#N/A	18	ENSG00000267313		lncRNA	keratoconus gene 6 [Source:NCBI gene (formerly Entrezgene);Acc:641516]
PARP14	0.850499	#N/A	#N/A	#N/A	#N/A	#N/A	#N/A	#N/A	#N/A	#N/A	#N/A	#N/A	#N/A	#N/A	#N/A	#N/A	#N/A	#N/A	#N/A	#N/A	#N/A	#N/A	#N/A	#N/A	#N/A	#N/A	#N/A	#N/A	#N/A	#N/A	#N/A	#N/A	#N/A	#N/A	4.09491	3.01933	4.12505	4.37826	4.00051	4.02714	4.41808	3.3736	4.96667	3.64939	5.00752	4.06395	4.04024	4.66811	0.947443	3.96293	3.78716	#N/A	#N/A	#N/A	#N/A	#N/A	#N/A	#N/A	#N/A	#N/A	#N/A	#N/A	#N/A	18	ENSG00000173193	PARP14	protein_coding	poly(ADP-ribose) polymerase family member 14 [Source:HGNC Symbol;Acc:HGNC:29232]
AGO4	0.741157	#N/A	#N/A	#N/A	#N/A	#N/A	#N/A	#N/A	#N/A	#N/A	#N/A	#N/A	#N/A	#N/A	#N/A	#N/A	#N/A	#N/A	#N/A	#N/A	#N/A	#N/A	#N/A	#N/A	#N/A	#N/A	#N/A	#N/A	#N/A	#N/A	#N/A	#N/A	#N/A	#N/A	0.948289	1.06573	1.33279	0.939231	1.14049	1.00284	0.910992	0.922564	1.11789	1.28971	1.10119	1.04828	1.04466	1.08853	1.41119	1.1769	0.905868	#N/A	#N/A	#N/A	#N/A	#N/A	#N/A	#N/A	#N/A	#N/A	#N/A	#N/A	#N/A	18	ENSG00000134698	AGO4	protein_coding	argonaute RISC component 4 [Source:HGNC Symbol;Acc:HGNC:18424]
SPCS1	0.0413405	#N/A	#N/A	#N/A	#N/A	#N/A	#N/A	#N/A	0.105453	#N/A	0.0577999	#N/A	#N/A	#N/A	#N/A	#N/A	#N/A	#N/A	#N/A	#N/A	#N/A	#N/A	#N/A	#N/A	#N/A	#N/A	#N/A	#N/A	0.104643	#N/A	#N/A	#N/A	#N/A	#N/A	0.349979	#N/A	0.0864298	0.202054	#N/A	0.391906	1.6504	0.0914041	1.18312	#N/A	0.0722246	0.132429	0.628535	0.215132	#N/A	0.199933	0.282705	#N/A	#N/A	#N/A	#N/A	#N/A	#N/A	#N/A	#N/A	#N/A	#N/A	#N/A	0.0753503	18	ENSG00000114902	SPCS1	protein_coding	signal peptidase complex subunit 1 [Source:HGNC Symbol;Acc:HGNC:23401]
PTPRK#152894	#N/A	2.2393	#N/A	#N/A	#N/A	#N/A	#N/A	#N/A	#N/A	#N/A	#N/A	#N/A	#N/A	#N/A	0.656168	#N/A	#N/A	#N/A	#N/A	#N/A	#N/A	#N/A	#N/A	#N/A	#N/A	1.04168	3.40969	3.46616	4.37933	2.89032	#N/A	#N/A	#N/A	#N/A	0.678292	#N/A	#N/A	0.524479	0.478001	0.656715	0.585727	0.568038	#N/A	0.589971	#N/A	0.534552	#N/A	#N/A	#N/A	#N/A	0.537778	#N/A	#N/A	#N/A	#N/A	#N/A	#N/A	#N/A	#N/A	#N/A	#N/A	2.60449	1.67495	18	ENSG00000152894	PTPRK	protein_coding	protein tyrosine phosphatase receptor type K [Source:HGNC Symbol;Acc:HGNC:9674]
MCC	#N/A	1.47747	#N/A	#N/A	#N/A	#N/A	#N/A	#N/A	#N/A	#N/A	#N/A	#N/A	#N/A	#N/A	#N/A	#N/A	#N/A	#N/A	#N/A	#N/A	#N/A	#N/A	#N/A	#N/A	#N/A	1.18249	1.08902	2.31362	2.92178	#N/A	#N/A	#N/A	#N/A	#N/A	#N/A	1.38779	0.959681	0.543414	1.23323	0.833751	0.718376	#N/A	1.24345	#N/A	1.04321	#N/A	#N/A	0.848707	#N/A	1.08037	1.12153	#N/A	#N/A	#N/A	#N/A	#N/A	#N/A	#N/A	#N/A	#N/A	#N/A	1.53731	3.55633	18	ENSG00000171444	MCC	protein_coding	MCC regulator of WNT signaling pathway [Source:HGNC Symbol;Acc:HGNC:6935]
FTX	#N/A	1.13526	0.495814	0.630807	0.581873	0.909876	0.87426	#N/A	0.765284	#N/A	0.736069	#N/A	#N/A	#N/A	#N/A	#N/A	#N/A	#N/A	#N/A	#N/A	#N/A	#N/A	#N/A	#N/A	#N/A	#N/A	0.547812	0.726326	1.04651	#N/A	#N/A	#N/A	#N/A	#N/A	#N/A	#N/A	#N/A	#N/A	#N/A	#N/A	#N/A	#N/A	#N/A	#N/A	#N/A	#N/A	#N/A	#N/A	0.905746	#N/A	#N/A	#N/A	#N/A	#N/A	0.452634	0.605428	0.766555	0.589203	#N/A	#N/A	#N/A	1.34317	1.53733	18	ENSG00000230590	FTX	lncRNA	FTX transcript, XIST regulator [Source:HGNC Symbol;Acc:HGNC:37190]
CYSTM1	#N/A	0.735868	1.25572	#N/A	1.32313	2.49952	#N/A	#N/A	2.36944	#N/A	1.8872	#N/A	0.709489	#N/A	#N/A	#N/A	#N/A	#N/A	#N/A	#N/A	#N/A	#N/A	#N/A	#N/A	#N/A	#N/A	0.805988	1.54925	1.17356	#N/A	#N/A	#N/A	#N/A	#N/A	#N/A	#N/A	#N/A	#N/A	#N/A	#N/A	#N/A	#N/A	#N/A	#N/A	#N/A	#N/A	#N/A	#N/A	#N/A	#N/A	#N/A	0.972693	#N/A	0.661341	1.46373	1.80827	#N/A	1.42213	0.77233	#N/A	#N/A	1.21761	1.21348	18	ENSG00000120306	CYSTM1	protein_coding	cysteine rich transmembrane module containing 1 [Source:HGNC Symbol;Acc:HGNC:30239]
SUCLG2-DT	#N/A	0.193958	2.44756	1.46862	2.22431	2.39441	1.3497	1.41148	2.5813	#N/A	0.900384	#N/A	#N/A	#N/A	#N/A	#N/A	#N/A	#N/A	#N/A	#N/A	#N/A	#N/A	#N/A	#N/A	#N/A	#N/A	2.90563	2.40524	1.71311	#N/A	#N/A	#N/A	#N/A	#N/A	#N/A	#N/A	#N/A	#N/A	#N/A	#N/A	#N/A	#N/A	#N/A	#N/A	#N/A	#N/A	#N/A	#N/A	#N/A	#N/A	#N/A	#N/A	#N/A	0.688584	1.02504	0.99893	#N/A	1.11455	#N/A	#N/A	#N/A	2.06281	0.709875	18	ENSG00000241316	SUCLG2-DT	lncRNA	SUCLG2 divergent transcript [Source:HGNC Symbol;Acc:HGNC:49643]
MALAT1	#N/A	1.04476	1.07935	0.724847	1.19651	1.13028	1.26777	0.683146	1.10204	#N/A	1.2315	#N/A	0.510471	#N/A	#N/A	#N/A	#N/A	#N/A	0.337259	0.735981	#N/A	#N/A	#N/A	#N/A	#N/A	#N/A	1.28441	1.16226	1.05262	#N/A	#N/A	#N/A	#N/A	#N/A	#N/A	#N/A	#N/A	#N/A	#N/A	#N/A	#N/A	#N/A	#N/A	#N/A	#N/A	#N/A	#N/A	#N/A	#N/A	#N/A	#N/A	#N/A	#N/A	#N/A	#N/A	#N/A	1.26444	#N/A	0.586751	0.52963	#N/A	#N/A	#N/A	18	ENSG00000251562	MALAT1	lncRNA	metastasis associated lung adenocarcinoma transcript 1 [Source:HGNC Symbol;Acc:HGNC:29665]
TUBG2	#N/A	0.0480118	#N/A	#N/A	#N/A	0.184901	#N/A	#N/A	#N/A	#N/A	#N/A	#N/A	#N/A	#N/A	#N/A	#N/A	#N/A	#N/A	#N/A	#N/A	#N/A	#N/A	#N/A	#N/A	#N/A	#N/A	#N/A	0.13966	0.187608	#N/A	#N/A	#N/A	#N/A	#N/A	1.20611	#N/A	1.43619	1.20232	#N/A	1.45059	1.22444	1.15794	0.816157	1.46656	0.906282	#N/A	#N/A	0.908522	#N/A	1.27748	#N/A	#N/A	#N/A	#N/A	#N/A	0.0963649	#N/A	#N/A	#N/A	#N/A	#N/A	0.195538	0.107259	18	ENSG00000037042	TUBG2	protein_coding	tubulin gamma 2 [Source:HGNC Symbol;Acc:HGNC:12419]
PLCD1	#N/A	0.0834281	#N/A	#N/A	#N/A	#N/A	#N/A	#N/A	#N/A	#N/A	#N/A	#N/A	#N/A	#N/A	#N/A	#N/A	#N/A	#N/A	#N/A	#N/A	#N/A	#N/A	#N/A	#N/A	#N/A	#N/A	0.19836	#N/A	0.13907	#N/A	#N/A	#N/A	#N/A	#N/A	1.8558	#N/A	2.21076	2.52238	1.8253	2.74138	2.23974	0.526462	3.21607	0.247617	0.188242	0.155533	2.77001	2.75732	#N/A	2.61751	2.70832	#N/A	#N/A	#N/A	#N/A	#N/A	#N/A	#N/A	#N/A	#N/A	#N/A	#N/A	#N/A	18	ENSG00000187091	PLCD1	protein_coding	phospholipase C delta 1 [Source:HGNC Symbol;Acc:HGNC:9060]
ESYT2	#N/A	1.04073	#N/A	#N/A	#N/A	#N/A	#N/A	#N/A	#N/A	#N/A	#N/A	#N/A	#N/A	#N/A	#N/A	#N/A	#N/A	#N/A	#N/A	#N/A	#N/A	#N/A	#N/A	#N/A	#N/A	#N/A	1.00853	1.25502	0.82614	1.58094	#N/A	#N/A	#N/A	#N/A	0.475401	#N/A	0.528041	0.589299	0.628235	0.498208	#N/A	#N/A	0.682056	0.687048	0.911499	0.645786	0.765104	0.697166	0.763569	0.761257	#N/A	#N/A	#N/A	#N/A	#N/A	#N/A	#N/A	#N/A	#N/A	#N/A	#N/A	#N/A	#N/A	18	ENSG00000117868	ESYT2	protein_coding	extended synaptotagmin 2 [Source:HGNC Symbol;Acc:HGNC:22211]
CORO6	#N/A	0.0710994	0.185449	0.173928	0.195703	0.172894	0.13358	#N/A	#N/A	#N/A	#N/A	#N/A	0.101692	#N/A	#N/A	#N/A	0.0110444	#N/A	#N/A	#N/A	#N/A	#N/A	#N/A	#N/A	#N/A	#N/A	0.169785	0.16716	0.155914	#N/A	#N/A	#N/A	#N/A	#N/A	#N/A	#N/A	#N/A	#N/A	#N/A	#N/A	#N/A	#N/A	#N/A	#N/A	#N/A	#N/A	#N/A	#N/A	#N/A	#N/A	#N/A	0.174328	#N/A	0.0830061	0.12364	#N/A	0.0706294	0.0907004	0.0855124	#N/A	#N/A	0.18996	#N/A	18	ENSG00000167549	CORO6	protein_coding	coronin 6 [Source:HGNC Symbol;Acc:HGNC:21356]
ACACA#278540	#N/A	1.11067	0.568494	0.777027	#N/A	0.933449	#N/A	0.840586	1.28097	#N/A	0.841007	#N/A	#N/A	#N/A	#N/A	#N/A	#N/A	#N/A	#N/A	#N/A	#N/A	#N/A	#N/A	#N/A	#N/A	#N/A	#N/A	#N/A	1.42827	2.36713	#N/A	#N/A	#N/A	#N/A	#N/A	#N/A	#N/A	#N/A	#N/A	#N/A	#N/A	#N/A	#N/A	#N/A	#N/A	#N/A	#N/A	#N/A	#N/A	#N/A	#N/A	0.651257	0.58273	0.852188	0.942713	0.767699	2.04815	1.07873	0.779728	#N/A	#N/A	0.96059	#N/A	18	ENSG00000278540	ACACA	protein_coding	acetyl-CoA carboxylase alpha [Source:HGNC Symbol;Acc:HGNC:84]
SPAG16	#N/A	0.2452	1.72024	0.986643	1.00489	1.30272	#N/A	#N/A	1.8409	#N/A	0.940347	#N/A	#N/A	#N/A	#N/A	#N/A	#N/A	#N/A	#N/A	#N/A	#N/A	#N/A	#N/A	#N/A	#N/A	#N/A	2.68859	1.63433	2.22419	#N/A	#N/A	#N/A	#N/A	#N/A	#N/A	#N/A	#N/A	#N/A	0.966434	#N/A	#N/A	#N/A	1.38208	0.913117	1.26769	#N/A	0.934497	#N/A	#N/A	2.56925	#N/A	#N/A	#N/A	#N/A	#N/A	#N/A	#N/A	#N/A	#N/A	#N/A	#N/A	0.967988	0.806273	18	ENSG00000144451	SPAG16	protein_coding	sperm associated antigen 16 [Source:HGNC Symbol;Acc:HGNC:23225]
SLFN12L	#N/A	0.0624393	#N/A	#N/A	#N/A	#N/A	#N/A	#N/A	#N/A	#N/A	#N/A	#N/A	#N/A	#N/A	#N/A	#N/A	#N/A	#N/A	#N/A	#N/A	#N/A	#N/A	#N/A	#N/A	#N/A	#N/A	#N/A	#N/A	#N/A	#N/A	0.117092	#N/A	0.0339443	#N/A	0.190241	#N/A	0.169611	0.177076	0.478759	0.16586	0.215039	0.175347	4.77316	0.165567	0.107255	0.162487	0.133314	0.178136	#N/A	0.262059	0.181712	#N/A	#N/A	#N/A	#N/A	#N/A	#N/A	#N/A	#N/A	#N/A	#N/A	#N/A	#N/A	18	ENSG00000205045	SLFN12L	protein_coding	schlafen family member 12 like [Source:HGNC Symbol;Acc:HGNC:33920]
NDUFB9	#N/A	0.0521752	0.155613	0.131573	0.122795	0.120634	0.0986249	0.119016	#N/A	#N/A	0.0797903	#N/A	0.073601	#N/A	#N/A	#N/A	#N/A	#N/A	#N/A	#N/A	#N/A	#N/A	#N/A	#N/A	#N/A	#N/A	#N/A	0.103425	#N/A	#N/A	#N/A	#N/A	#N/A	#N/A	#N/A	#N/A	#N/A	#N/A	#N/A	#N/A	#N/A	#N/A	#N/A	#N/A	#N/A	#N/A	#N/A	#N/A	#N/A	#N/A	#N/A	0.11143	0.0720193	0.0521274	0.0735425	#N/A	#N/A	0.0542456	0.0583926	#N/A	#N/A	0.124355	0.0890025	18	ENSG00000147684	NDUFB9	protein_coding	NADH:ubiquinone oxidoreductase subunit B9 [Source:HGNC Symbol;Acc:HGNC:7704]
#274265	#N/A	#N/A	5.83817	2.511	4.74666	5.50643	5.2275	3.34182	2.90275	#N/A	2.15876	0.863878	1.32862	#N/A	#N/A	#N/A	#N/A	#N/A	#N/A	#N/A	#N/A	#N/A	#N/A	#N/A	#N/A	#N/A	#N/A	#N/A	#N/A	#N/A	#N/A	#N/A	#N/A	#N/A	#N/A	#N/A	#N/A	#N/A	#N/A	#N/A	#N/A	#N/A	#N/A	#N/A	#N/A	#N/A	#N/A	#N/A	#N/A	#N/A	#N/A	0.972892	0.767464	#N/A	1.45025	0.980856	0.488146	1.71446	1.2898	0.289283	#N/A	#N/A	#N/A	18	ENSG00000274265		lncRNA	novel transcript
ARHGAP32	#N/A	#N/A	1.05711	1.35963	1.28475	1.13614	1.52889	1.31845	1.08898	#N/A	#N/A	#N/A	#N/A	#N/A	#N/A	#N/A	#N/A	#N/A	#N/A	#N/A	#N/A	#N/A	#N/A	#N/A	#N/A	1.36114	1.65571	1.64692	1.83315	4.03358	#N/A	#N/A	#N/A	#N/A	#N/A	#N/A	#N/A	#N/A	#N/A	#N/A	0.384918	0.719052	#N/A	0.510898	#N/A	#N/A	#N/A	#N/A	#N/A	#N/A	#N/A	#N/A	#N/A	#N/A	#N/A	#N/A	1.15773	#N/A	#N/A	#N/A	#N/A	2.8601	3.5206	18	ENSG00000134909	ARHGAP32	protein_coding	Rho GTPase activating protein 32 [Source:HGNC Symbol;Acc:HGNC:17399]
PYGO1	#N/A	#N/A	0.317459	0.341195	0.208467	0.194242	0.144046	0.189555	0.178225	#N/A	0.107551	#N/A	#N/A	#N/A	#N/A	#N/A	#N/A	#N/A	#N/A	#N/A	#N/A	#N/A	#N/A	#N/A	#N/A	#N/A	0.265189	0.171014	#N/A	#N/A	#N/A	#N/A	#N/A	#N/A	#N/A	#N/A	#N/A	#N/A	#N/A	#N/A	#N/A	#N/A	#N/A	#N/A	#N/A	#N/A	#N/A	#N/A	#N/A	#N/A	#N/A	0.175077	#N/A	0.0980706	0.133239	0.0867156	0.091287	0.0925161	0.0649341	#N/A	#N/A	0.204177	#N/A	18	ENSG00000171016	PYGO1	protein_coding	pygopus family PHD finger 1 [Source:HGNC Symbol;Acc:HGNC:30256]
SFXN1	#N/A	#N/A	3.57246	1.9529	3.39706	5.06297	3.76297	1.65219	2.84609	#N/A	#N/A	1.58525	1.46459	#N/A	#N/A	#N/A	#N/A	#N/A	#N/A	#N/A	#N/A	#N/A	#N/A	#N/A	#N/A	#N/A	2.09295	1.17535	1.4588	#N/A	#N/A	#N/A	#N/A	#N/A	#N/A	#N/A	#N/A	#N/A	#N/A	#N/A	#N/A	#N/A	#N/A	#N/A	#N/A	#N/A	#N/A	#N/A	#N/A	#N/A	#N/A	1.14977	#N/A	0.858167	1.79038	0.904508	#N/A	1.26926	#N/A	0.265551	#N/A	#N/A	#N/A	18	ENSG00000164466	SFXN1	protein_coding	sideroflexin 1 [Source:HGNC Symbol;Acc:HGNC:16085]
#272622	#N/A	#N/A	0.249656	0.192751	0.189467	0.175605	0.138897	0.17797	#N/A	#N/A	0.101614	#N/A	0.0810582	#N/A	#N/A	#N/A	#N/A	#N/A	#N/A	#N/A	#N/A	#N/A	#N/A	#N/A	#N/A	#N/A	0.15371	#N/A	0.181113	#N/A	#N/A	#N/A	#N/A	#N/A	#N/A	#N/A	#N/A	#N/A	#N/A	#N/A	#N/A	#N/A	#N/A	#N/A	#N/A	#N/A	#N/A	#N/A	#N/A	#N/A	#N/A	0.166357	0.0950463	0.0853324	0.106023	0.0719739	#N/A	0.0718314	0.0798222	#N/A	#N/A	0.14881	#N/A	18	ENSG00000272622		lncRNA	novel transcript
ZNF428	#N/A	#N/A	2.33436	0.96991	0.849632	0.528395	0.410075	1.31667	0.328606	#N/A	0.194084	0.130695	0.727693	#N/A	#N/A	#N/A	#N/A	#N/A	#N/A	#N/A	#N/A	#N/A	#N/A	#N/A	#N/A	#N/A	0.697237	#N/A	#N/A	#N/A	#N/A	#N/A	#N/A	#N/A	#N/A	#N/A	1.56624	#N/A	0.880984	#N/A	#N/A	#N/A	#N/A	0.905406	#N/A	#N/A	#N/A	#N/A	0.440372	0.888912	#N/A	#N/A	#N/A	#N/A	#N/A	#N/A	#N/A	#N/A	0.234502	#N/A	#N/A	0.443819	#N/A	18	ENSG00000131116	ZNF428	protein_coding	zinc finger protein 428 [Source:HGNC Symbol;Acc:HGNC:20804]
JUP	#N/A	#N/A	#N/A	#N/A	#N/A	#N/A	#N/A	1.62674	#N/A	#N/A	#N/A	1.51971	#N/A	#N/A	1.16684	0.923714	0.324283	#N/A	#N/A	#N/A	#N/A	#N/A	#N/A	#N/A	#N/A	#N/A	1.85438	2.00709	2.27597	#N/A	#N/A	#N/A	#N/A	#N/A	#N/A	#N/A	#N/A	#N/A	#N/A	#N/A	#N/A	#N/A	#N/A	#N/A	#N/A	#N/A	#N/A	#N/A	#N/A	#N/A	#N/A	3.90013	3.12531	2.44104	2.66413	3.21459	0.523701	1.94747	#N/A	#N/A	0.987309	2.28609	1.3804	18	ENSG00000173801	JUP	protein_coding	junction plakoglobin [Source:HGNC Symbol;Acc:HGNC:6207]
LINC02613	#N/A	#N/A	4.58799	0.574841	0.470153	0.259916	0.204749	1.02411	0.278238	#N/A	#N/A	#N/A	#N/A	#N/A	#N/A	#N/A	#N/A	#N/A	#N/A	#N/A	#N/A	#N/A	#N/A	#N/A	#N/A	#N/A	1.0871	0.196973	#N/A	#N/A	#N/A	#N/A	#N/A	#N/A	#N/A	#N/A	#N/A	#N/A	#N/A	#N/A	#N/A	#N/A	#N/A	#N/A	#N/A	#N/A	#N/A	#N/A	#N/A	#N/A	#N/A	4.41888	1.08177	0.129123	0.15613	0.121147	#N/A	0.128209	0.126516	#N/A	#N/A	0.278352	0.203683	18	ENSG00000231367	LINC02613	lncRNA	long intergenic non-protein coding RNA 2613 [Source:HGNC Symbol;Acc:HGNC:54068]
POLR3B	#N/A	#N/A	1.54443	1.10117	1.67655	1.65684	1.52614	1.38138	1.08312	#N/A	0.728269	#N/A	1.58582	#N/A	#N/A	#N/A	#N/A	#N/A	#N/A	#N/A	#N/A	#N/A	#N/A	#N/A	#N/A	#N/A	1.01982	1.35599	1.70653	#N/A	#N/A	#N/A	#N/A	#N/A	#N/A	#N/A	#N/A	#N/A	#N/A	#N/A	#N/A	#N/A	#N/A	0.717988	#N/A	#N/A	#N/A	#N/A	#N/A	#N/A	#N/A	1.04405	0.912404	#N/A	2.10377	#N/A	#N/A	#N/A	0.956423	#N/A	1.12288	#N/A	#N/A	18	ENSG00000013503	POLR3B	protein_coding	RNA polymerase III subunit B [Source:HGNC Symbol;Acc:HGNC:30348]
TFDP1	#N/A	#N/A	2.04586	1.10136	0.809525	0.55831	0.562953	1.07516	0.744052	1.23949	#N/A	#N/A	0.873923	#N/A	#N/A	#N/A	#N/A	#N/A	#N/A	#N/A	#N/A	#N/A	#N/A	#N/A	#N/A	#N/A	#N/A	#N/A	#N/A	#N/A	#N/A	#N/A	#N/A	#N/A	#N/A	#N/A	0.986283	#N/A	#N/A	#N/A	#N/A	#N/A	0.731298	#N/A	#N/A	#N/A	#N/A	0.816185	#N/A	#N/A	#N/A	2.21535	1.44169	#N/A	#N/A	0.22591	0.1118	0.252828	0.295479	#N/A	#N/A	#N/A	#N/A	18	ENSG00000198176	TFDP1	protein_coding	transcription factor Dp-1 [Source:HGNC Symbol;Acc:HGNC:11749]
KIN	#N/A	#N/A	0.972067	#N/A	1.32745	0.927355	1.20067	0.978177	1.07613	#N/A	2.79719	#N/A	0.969931	#N/A	#N/A	#N/A	1.11871	#N/A	#N/A	#N/A	#N/A	#N/A	#N/A	#N/A	#N/A	#N/A	0.814286	#N/A	#N/A	#N/A	0.678629	#N/A	#N/A	#N/A	#N/A	#N/A	#N/A	#N/A	#N/A	#N/A	#N/A	#N/A	#N/A	#N/A	#N/A	#N/A	#N/A	#N/A	#N/A	#N/A	#N/A	0.875126	0.846557	0.791739	#N/A	#N/A	#N/A	1.22642	1.0141	0.210061	#N/A	1.01656	#N/A	18	ENSG00000151657	KIN	protein_coding	Kin17 DNA and RNA binding protein [Source:HGNC Symbol;Acc:HGNC:6327]
PRKCD	#N/A	#N/A	#N/A	#N/A	#N/A	0.119621	#N/A	0.105476	#N/A	#N/A	#N/A	#N/A	#N/A	#N/A	#N/A	#N/A	#N/A	#N/A	#N/A	#N/A	#N/A	#N/A	#N/A	#N/A	#N/A	#N/A	#N/A	#N/A	#N/A	#N/A	#N/A	#N/A	#N/A	#N/A	0.199537	0.124501	0.186142	0.209024	0.397213	0.295301	0.632793	0.208222	3.94388	0.154522	0.164945	0.187544	0.727143	0.871239	#N/A	1.22445	0.219406	#N/A	#N/A	#N/A	#N/A	#N/A	#N/A	#N/A	#N/A	#N/A	#N/A	#N/A	#N/A	18	ENSG00000163932	PRKCD	protein_coding	protein kinase C delta [Source:HGNC Symbol;Acc:HGNC:9399]
PER2	#N/A	#N/A	1.2117	#N/A	1.23633	1.98985	1.21103	0.953272	1.03099	#N/A	0.743803	#N/A	#N/A	#N/A	#N/A	#N/A	#N/A	#N/A	#N/A	#N/A	0.0821908	#N/A	#N/A	#N/A	#N/A	#N/A	1.55434	1.93655	1.5737	0.606106	#N/A	0.634321	#N/A	#N/A	#N/A	#N/A	#N/A	#N/A	#N/A	#N/A	#N/A	0.699676	#N/A	#N/A	#N/A	0.724202	#N/A	#N/A	1.33592	#N/A	#N/A	#N/A	#N/A	#N/A	#N/A	#N/A	#N/A	#N/A	#N/A	#N/A	#N/A	2.30351	2.65861	18	ENSG00000132326	PER2	protein_coding	period circadian regulator 2 [Source:HGNC Symbol;Acc:HGNC:8846]
#270071	#N/A	#N/A	1.06785	0.20639	0.197441	0.202726	#N/A	0.393959	0.180453	#N/A	#N/A	#N/A	#N/A	#N/A	#N/A	#N/A	#N/A	#N/A	#N/A	#N/A	#N/A	#N/A	#N/A	#N/A	0.00960797	#N/A	0.156183	#N/A	0.18448	#N/A	#N/A	#N/A	#N/A	#N/A	#N/A	#N/A	#N/A	#N/A	#N/A	#N/A	#N/A	#N/A	#N/A	#N/A	#N/A	#N/A	#N/A	#N/A	#N/A	#N/A	#N/A	1.53487	0.142121	0.0761556	0.108125	#N/A	0.0802349	0.0910035	0.0700056	#N/A	#N/A	0.153046	0.141847	18	ENSG00000270071		lncRNA	novel transcript
CLN5	#N/A	#N/A	1.16104	#N/A	#N/A	#N/A	1.21589	1.13133	1.32994	#N/A	1.297	#N/A	#N/A	#N/A	#N/A	#N/A	#N/A	#N/A	#N/A	#N/A	#N/A	#N/A	#N/A	#N/A	#N/A	1.06349	#N/A	#N/A	1.44502	#N/A	#N/A	#N/A	#N/A	1.07307	#N/A	#N/A	1.1092	#N/A	#N/A	#N/A	0.498666	#N/A	0.527378	#N/A	0.746588	#N/A	0.624566	#N/A	#N/A	0.68365	0.678801	#N/A	#N/A	#N/A	#N/A	#N/A	0.502489	#N/A	#N/A	#N/A	#N/A	1.92305	1.8795	18	ENSG00000102805	CLN5	protein_coding	CLN5 intracellular trafficking protein [Source:HGNC Symbol;Acc:HGNC:2076]
C1QTNF2	#N/A	#N/A	0.262561	0.126958	#N/A	#N/A	#N/A	0.0812981	#N/A	#N/A	#N/A	#N/A	#N/A	#N/A	#N/A	#N/A	#N/A	#N/A	#N/A	#N/A	#N/A	#N/A	#N/A	#N/A	#N/A	#N/A	#N/A	#N/A	#N/A	#N/A	#N/A	#N/A	#N/A	#N/A	0.175991	#N/A	0.13431	0.16993	0.178062	0.15538	0.19409	0.171208	0.183507	0.152285	0.174019	0.137977	0.166338	0.138344	#N/A	0.163176	0.154242	#N/A	#N/A	#N/A	#N/A	#N/A	#N/A	#N/A	#N/A	#N/A	#N/A	#N/A	#N/A	18	ENSG00000145861	C1QTNF2	protein_coding	C1q and TNF related 2 [Source:HGNC Symbol;Acc:HGNC:14325]
SLIRP	#N/A	#N/A	1.70792	0.68304	0.165115	0.171735	#N/A	0.392147	0.167869	#N/A	0.114056	0.0791085	0.325294	#N/A	#N/A	#N/A	#N/A	#N/A	#N/A	#N/A	#N/A	#N/A	#N/A	#N/A	#N/A	#N/A	0.504358	0.134259	0.278942	#N/A	#N/A	#N/A	#N/A	#N/A	#N/A	#N/A	0.823987	#N/A	#N/A	#N/A	#N/A	#N/A	#N/A	#N/A	#N/A	#N/A	#N/A	#N/A	#N/A	#N/A	#N/A	1.17732	#N/A	#N/A	0.0999511	#N/A	0.0728409	0.0594536	0.150516	#N/A	#N/A	#N/A	#N/A	18	ENSG00000119705	SLIRP	protein_coding	SRA stem-loop interacting RNA binding protein [Source:HGNC Symbol;Acc:HGNC:20495]
ACSM1	#N/A	#N/A	0.170427	0.147294	#N/A	#N/A	#N/A	0.126441	#N/A	#N/A	#N/A	#N/A	#N/A	#N/A	#N/A	#N/A	#N/A	#N/A	#N/A	#N/A	#N/A	#N/A	#N/A	#N/A	#N/A	#N/A	#N/A	#N/A	#N/A	#N/A	#N/A	#N/A	#N/A	#N/A	#N/A	0.11943	0.185474	0.289795	0.329896	0.141761	0.927765	0.153834	1.62486	#N/A	0.178695	#N/A	0.2095	#N/A	#N/A	0.154759	0.246725	#N/A	0.113529	#N/A	0.0858637	0.0590036	#N/A	#N/A	#N/A	#N/A	#N/A	#N/A	#N/A	18	ENSG00000166743	ACSM1	protein_coding	acyl-CoA synthetase medium chain family member 1 [Source:HGNC Symbol;Acc:HGNC:18049]
AKIP1	#N/A	#N/A	1.45433	0.814953	0.488742	#N/A	0.19218	0.426306	#N/A	#N/A	0.159229	0.109107	0.47723	#N/A	#N/A	#N/A	#N/A	#N/A	#N/A	#N/A	#N/A	#N/A	#N/A	#N/A	#N/A	#N/A	#N/A	#N/A	#N/A	#N/A	#N/A	#N/A	#N/A	#N/A	#N/A	#N/A	1.81234	#N/A	0.982036	#N/A	#N/A	#N/A	#N/A	#N/A	#N/A	#N/A	#N/A	#N/A	#N/A	#N/A	0.989894	1.38117	0.737968	#N/A	#N/A	0.104094	0.0829518	0.106729	#N/A	#N/A	#N/A	0.214115	0.164935	18	ENSG00000166452	AKIP1	protein_coding	A-kinase interacting protein 1 [Source:HGNC Symbol;Acc:HGNC:1170]
C19orf12	#N/A	#N/A	1.44654	1.26529	2.10253	1.33109	1.55501	0.868493	1.59564	#N/A	0.613412	#N/A	1.02821	#N/A	#N/A	#N/A	#N/A	#N/A	#N/A	#N/A	#N/A	#N/A	#N/A	#N/A	#N/A	0.585764	1.11588	#N/A	#N/A	#N/A	#N/A	#N/A	#N/A	#N/A	#N/A	#N/A	#N/A	#N/A	#N/A	#N/A	#N/A	#N/A	#N/A	#N/A	#N/A	#N/A	#N/A	#N/A	#N/A	#N/A	#N/A	1.49709	0.922813	0.589366	2.53928	0.813153	#N/A	0.707911	0.896237	#N/A	#N/A	#N/A	#N/A	18	ENSG00000131943	C19orf12	protein_coding	chromosome 19 open reading frame 12 [Source:HGNC Symbol;Acc:HGNC:25443]
WWC1	#N/A	#N/A	#N/A	#N/A	#N/A	0.0601702	#N/A	0.0178812	#N/A	#N/A	#N/A	#N/A	#N/A	#N/A	#N/A	#N/A	#N/A	#N/A	#N/A	#N/A	#N/A	#N/A	#N/A	#N/A	#N/A	#N/A	#N/A	#N/A	#N/A	#N/A	0.0182188	#N/A	0.0119319	#N/A	#N/A	#N/A	#N/A	#N/A	#N/A	0.00314702	0.160839	0.0598897	0.0326371	0.0241281	0.0351811	0.06844	0.0008423	0.0211612	#N/A	0.0400773	0.0237648	0.00879411	0.0105604	0.0273056	#N/A	#N/A	#N/A	#N/A	#N/A	#N/A	#N/A	#N/A	#N/A	18	ENSG00000113645	WWC1	protein_coding	WW and C2 domain containing 1 [Source:HGNC Symbol;Acc:HGNC:29435]
PLP2	#N/A	#N/A	0.231111	#N/A	#N/A	0.0819145	0.113522	0.0673138	#N/A	#N/A	#N/A	#N/A	#N/A	#N/A	#N/A	#N/A	#N/A	#N/A	#N/A	#N/A	#N/A	#N/A	#N/A	#N/A	#N/A	#N/A	0.0482127	0.0815957	#N/A	#N/A	#N/A	#N/A	#N/A	#N/A	0.979386	#N/A	0.126471	0.641115	1.01242	0.428418	#N/A	0.116015	#N/A	0.501096	0.334613	0.103943	#N/A	0.917916	#N/A	#N/A	0.756428	#N/A	#N/A	#N/A	#N/A	#N/A	#N/A	#N/A	#N/A	#N/A	#N/A	#N/A	0.0888019	18	ENSG00000102007	PLP2	protein_coding	proteolipid protein 2 [Source:HGNC Symbol;Acc:HGNC:9087]
ECHDC1	#N/A	#N/A	1.20895	#N/A	1.17879	2.85213	1.43564	0.677746	4.20954	#N/A	2.22817	0.750699	0.931359	#N/A	#N/A	#N/A	#N/A	#N/A	#N/A	#N/A	#N/A	#N/A	#N/A	#N/A	#N/A	#N/A	#N/A	#N/A	#N/A	#N/A	#N/A	#N/A	#N/A	#N/A	#N/A	#N/A	#N/A	#N/A	#N/A	#N/A	#N/A	#N/A	#N/A	#N/A	#N/A	#N/A	#N/A	#N/A	#N/A	#N/A	#N/A	0.978198	1.27303	1.03525	1.45569	0.856685	0.331681	2.33732	0.838666	#N/A	1.0483	#N/A	#N/A	18	ENSG00000093144	ECHDC1	protein_coding	ethylmalonyl-CoA decarboxylase 1 [Source:HGNC Symbol;Acc:HGNC:21489]
PUSL1	#N/A	#N/A	0.132713	0.129539	0.143613	0.133493	0.115122	0.10191	#N/A	#N/A	0.092996	0.0719404	0.073425	#N/A	#N/A	#N/A	#N/A	#N/A	#N/A	#N/A	#N/A	#N/A	0.0225979	#N/A	#N/A	#N/A	#N/A	#N/A	#N/A	#N/A	#N/A	#N/A	#N/A	#N/A	0.68487	#N/A	0.881091	#N/A	#N/A	1.07454	1.69169	#N/A	#N/A	0.646566	#N/A	#N/A	1.30668	#N/A	#N/A	#N/A	1.07089	#N/A	#N/A	#N/A	#N/A	0.0655062	#N/A	#N/A	#N/A	#N/A	#N/A	#N/A	#N/A	18	ENSG00000169972	PUSL1	protein_coding	pseudouridine synthase like 1 [Source:HGNC Symbol;Acc:HGNC:26914]
RWDD3-DT	#N/A	#N/A	2.74791	1.15866	0.345536	0.277396	0.186547	0.858637	0.325285	#N/A	#N/A	#N/A	0.63299	#N/A	#N/A	#N/A	#N/A	#N/A	#N/A	#N/A	#N/A	#N/A	#N/A	#N/A	0.0139044	#N/A	0.427623	0.238137	0.233044	#N/A	#N/A	#N/A	#N/A	#N/A	#N/A	#N/A	#N/A	#N/A	#N/A	#N/A	#N/A	1.14273	#N/A	#N/A	#N/A	#N/A	#N/A	#N/A	#N/A	#N/A	#N/A	#N/A	#N/A	0.136931	#N/A	#N/A	#N/A	0.176418	0.145244	#N/A	#N/A	0.277791	0.164968	18	ENSG00000226026	RWDD3-DT	lncRNA	RWDD3 divergent transcript [Source:HGNC Symbol;Acc:HGNC:55839]
#271717	#N/A	#N/A	1.15828	0.176916	0.158116	0.180223	#N/A	#N/A	0.183906	1.0489	0.103634	#N/A	#N/A	#N/A	#N/A	#N/A	#N/A	#N/A	#N/A	#N/A	#N/A	#N/A	#N/A	#N/A	#N/A	#N/A	#N/A	#N/A	#N/A	#N/A	#N/A	#N/A	#N/A	#N/A	#N/A	#N/A	1.63795	0.886685	2.28557	1.28177	1.02806	#N/A	3.73195	0.995484	0.463255	#N/A	3.23944	1.61499	#N/A	3.22374	#N/A	#N/A	#N/A	#N/A	#N/A	#N/A	#N/A	#N/A	#N/A	#N/A	#N/A	#N/A	#N/A	18	ENSG00000271717		lncRNA	novel transcript, antisense to CERS4
IARS1	#N/A	#N/A	1.17339	0.64354	1.33686	1.4229	0.872676	#N/A	2.26564	#N/A	3.05203	#N/A	1.06936	#N/A	#N/A	#N/A	#N/A	#N/A	0.0153552	#N/A	#N/A	#N/A	#N/A	#N/A	#N/A	#N/A	1.29524	#N/A	1.7819	#N/A	#N/A	#N/A	#N/A	#N/A	#N/A	#N/A	0.8257	#N/A	#N/A	#N/A	#N/A	#N/A	#N/A	#N/A	#N/A	#N/A	#N/A	#N/A	#N/A	#N/A	#N/A	#N/A	#N/A	#N/A	#N/A	1.01948	0.968608	1.19749	0.945622	#N/A	0.750861	0.838277	#N/A	18	ENSG00000196305	IARS1	protein_coding	isoleucyl-tRNA synthetase 1 [Source:HGNC Symbol;Acc:HGNC:5330]
BIRC2	#N/A	#N/A	0.750396	#N/A	0.960445	#N/A	#N/A	#N/A	2.29898	#N/A	0.845482	0.905489	#N/A	#N/A	#N/A	#N/A	#N/A	#N/A	#N/A	#N/A	#N/A	#N/A	#N/A	#N/A	#N/A	0.694972	#N/A	#N/A	#N/A	#N/A	#N/A	#N/A	#N/A	#N/A	#N/A	#N/A	1.19736	0.732005	0.936816	0.771792	#N/A	#N/A	0.612025	#N/A	0.7531	#N/A	0.783606	0.779386	1.35527	0.728797	#N/A	#N/A	#N/A	#N/A	#N/A	1.06802	#N/A	1.03877	#N/A	#N/A	#N/A	#N/A	#N/A	18	ENSG00000110330	BIRC2	protein_coding	baculoviral IAP repeat containing 2 [Source:HGNC Symbol;Acc:HGNC:590]
GCFC2	#N/A	#N/A	1.43206	0.929622	0.896738	1.96266	1.97781	#N/A	1.83631	#N/A	1.03042	0.737942	0.86176	#N/A	#N/A	#N/A	#N/A	#N/A	#N/A	#N/A	#N/A	#N/A	#N/A	#N/A	#N/A	#N/A	1.23954	1.32249	1.67209	#N/A	#N/A	#N/A	#N/A	#N/A	#N/A	#N/A	#N/A	#N/A	#N/A	#N/A	#N/A	#N/A	#N/A	#N/A	#N/A	#N/A	#N/A	#N/A	#N/A	#N/A	#N/A	0.724077	0.622533	0.785078	1.03934	#N/A	#N/A	1.15116	#N/A	#N/A	#N/A	0.92595	#N/A	18	ENSG00000005436	GCFC2	protein_coding	GC-rich sequence DNA-binding factor 2 [Source:HGNC Symbol;Acc:HGNC:1317]
RBM45	#N/A	#N/A	#N/A	#N/A	#N/A	#N/A	#N/A	#N/A	1.11492	#N/A	#N/A	#N/A	#N/A	#N/A	#N/A	#N/A	#N/A	#N/A	#N/A	#N/A	#N/A	#N/A	#N/A	#N/A	#N/A	#N/A	#N/A	#N/A	#N/A	#N/A	#N/A	#N/A	#N/A	0.538731	0.89804	1.07728	1.27821	1.12778	0.975162	1.02737	1.00918	0.946666	0.950143	1.15724	1.35041	#N/A	1.02011	0.908099	0.686178	1.05477	1.0179	#N/A	#N/A	#N/A	#N/A	#N/A	#N/A	#N/A	#N/A	#N/A	#N/A	#N/A	#N/A	18	ENSG00000155636	RBM45	protein_coding	RNA binding motif protein 45 [Source:HGNC Symbol;Acc:HGNC:24468]
SPG21	#N/A	#N/A	1.34915	#N/A	#N/A	0.734298	0.780246	#N/A	0.818796	1.12876	0.373963	#N/A	#N/A	#N/A	#N/A	#N/A	#N/A	#N/A	#N/A	#N/A	#N/A	#N/A	#N/A	#N/A	#N/A	#N/A	#N/A	#N/A	#N/A	#N/A	#N/A	#N/A	#N/A	#N/A	0.871262	#N/A	1.41355	0.933461	1.23152	0.829714	0.744132	#N/A	1.16072	1.14788	1.27277	#N/A	1.00787	0.930542	#N/A	1.26962	#N/A	#N/A	#N/A	#N/A	#N/A	#N/A	#N/A	#N/A	#N/A	#N/A	#N/A	#N/A	#N/A	18	ENSG00000090487	SPG21	protein_coding	SPG21 abhydrolase domain containing, maspardin [Source:HGNC Symbol;Acc:HGNC:20373]
LRP11	#N/A	#N/A	2.57569	1.06785	1.07882	1.39684	0.700057	#N/A	0.917094	#N/A	#N/A	#N/A	#N/A	#N/A	#N/A	#N/A	#N/A	#N/A	#N/A	#N/A	#N/A	#N/A	#N/A	#N/A	#N/A	#N/A	1.32526	1.3773	0.711554	#N/A	#N/A	#N/A	#N/A	#N/A	0.681753	#N/A	#N/A	#N/A	#N/A	0.722947	0.680278	0.917709	#N/A	#N/A	#N/A	0.843998	#N/A	#N/A	#N/A	#N/A	#N/A	0.839478	#N/A	#N/A	#N/A	0.621906	#N/A	#N/A	#N/A	#N/A	#N/A	0.93216	0.35644	18	ENSG00000120256	LRP11	protein_coding	LDL receptor related protein 11 [Source:HGNC Symbol;Acc:HGNC:16936]
OXR1	#N/A	#N/A	#N/A	#N/A	#N/A	#N/A	#N/A	#N/A	0.859591	#N/A	1.80475	#N/A	#N/A	#N/A	#N/A	#N/A	#N/A	#N/A	#N/A	#N/A	#N/A	#N/A	#N/A	#N/A	#N/A	#N/A	#N/A	#N/A	#N/A	#N/A	0.545747	#N/A	#N/A	0.838428	0.637584	#N/A	1.11384	0.693838	0.884333	0.743912	0.643093	0.821232	0.559196	0.597146	0.666912	0.706169	#N/A	0.635312	#N/A	0.658693	0.757666	#N/A	#N/A	#N/A	#N/A	#N/A	#N/A	#N/A	#N/A	#N/A	#N/A	#N/A	#N/A	18	ENSG00000164830	OXR1	protein_coding	oxidation resistance 1 [Source:HGNC Symbol;Acc:HGNC:15822]
ADIPOQ	#N/A	#N/A	0.0156766	#N/A	#N/A	0.0286269	#N/A	#N/A	0.0238929	#N/A	#N/A	#N/A	#N/A	#N/A	#N/A	#N/A	#N/A	#N/A	#N/A	#N/A	#N/A	#N/A	#N/A	#N/A	#N/A	#N/A	#N/A	#N/A	#N/A	#N/A	#N/A	#N/A	#N/A	#N/A	0.0470879	#N/A	0.0214769	0.0482567	0.0431906	0.0103322	0.0202833	#N/A	0.0227361	0.0315168	0.04196	#N/A	0.0298531	0.0477161	#N/A	0.0246613	0.00756525	#N/A	#N/A	0.0130486	#N/A	#N/A	#N/A	0.0123213	#N/A	#N/A	#N/A	#N/A	#N/A	18	ENSG00000181092	ADIPOQ	protein_coding	adiponectin, C1Q and collagen domain containing [Source:HGNC Symbol;Acc:HGNC:13633]
ACSL4	#N/A	#N/A	#N/A	#N/A	#N/A	#N/A	#N/A	#N/A	0.993831	0.969283	#N/A	#N/A	#N/A	#N/A	#N/A	#N/A	#N/A	#N/A	#N/A	#N/A	#N/A	#N/A	#N/A	#N/A	#N/A	#N/A	#N/A	#N/A	#N/A	#N/A	#N/A	#N/A	#N/A	#N/A	1.62808	1.69383	1.91123	1.54577	1.60925	1.89864	1.6066	1.45829	1.35024	1.48581	1.5577	1.29574	1.3175	1.47275	#N/A	1.40826	1.78121	#N/A	#N/A	#N/A	#N/A	#N/A	#N/A	#N/A	#N/A	#N/A	#N/A	#N/A	#N/A	18	ENSG00000068366	ACSL4	protein_coding	acyl-CoA synthetase long chain family member 4 [Source:HGNC Symbol;Acc:HGNC:3571]
#237413	#N/A	#N/A	#N/A	#N/A	#N/A	#N/A	#N/A	#N/A	0.0766398	#N/A	#N/A	#N/A	#N/A	#N/A	#N/A	#N/A	#N/A	#N/A	#N/A	#N/A	#N/A	#N/A	#N/A	#N/A	#N/A	#N/A	#N/A	#N/A	#N/A	#N/A	#N/A	#N/A	#N/A	#N/A	0.120881	#N/A	0.0728374	0.11052	0.0786308	0.0957385	0.101437	#N/A	0.0934333	0.0941268	0.109945	0.0961724	0.099093	0.079837	#N/A	0.10639	0.121017	0.0586835	#N/A	#N/A	#N/A	#N/A	#N/A	0.0386673	#N/A	#N/A	0.0496668	#N/A	#N/A	18	ENSG00000237413		lncRNA	uncharacterized MGC27382 [Source:NCBI gene (formerly Entrezgene);Acc:149047]
WDR19	#N/A	#N/A	0.823111	#N/A	#N/A	#N/A	0.757629	#N/A	0.881822	#N/A	#N/A	#N/A	#N/A	#N/A	#N/A	#N/A	#N/A	#N/A	#N/A	#N/A	#N/A	#N/A	#N/A	#N/A	#N/A	#N/A	#N/A	#N/A	#N/A	#N/A	#N/A	#N/A	#N/A	#N/A	0.856245	1.09889	0.848649	0.896413	0.832859	0.779793	0.794857	1.07197	0.729734	#N/A	#N/A	#N/A	0.741344	0.956499	#N/A	1.06217	0.934288	#N/A	#N/A	#N/A	#N/A	#N/A	#N/A	#N/A	#N/A	#N/A	#N/A	0.876975	0.330605	18	ENSG00000157796	WDR19	protein_coding	WD repeat domain 19 [Source:HGNC Symbol;Acc:HGNC:18340]
GPR156	#N/A	#N/A	0.0290579	0.0878165	#N/A	0.0906919	0.0740392	#N/A	0.0577171	#N/A	#N/A	#N/A	#N/A	#N/A	#N/A	#N/A	#N/A	#N/A	#N/A	#N/A	#N/A	#N/A	#N/A	#N/A	#N/A	#N/A	#N/A	#N/A	0.0838188	#N/A	#N/A	#N/A	#N/A	#N/A	0.0660992	#N/A	#N/A	0.182218	0.213839	0.0879929	0.97894	#N/A	0.558724	0.0552343	0.0197498	#N/A	0.472513	0.0996236	#N/A	0.105036	#N/A	#N/A	#N/A	#N/A	0.0554356	#N/A	#N/A	#N/A	#N/A	#N/A	#N/A	#N/A	#N/A	18	ENSG00000175697	GPR156	protein_coding	G protein-coupled receptor 156 [Source:HGNC Symbol;Acc:HGNC:20844]
PRMT2	#N/A	#N/A	#N/A	#N/A	#N/A	#N/A	#N/A	#N/A	#N/A	1.41612	#N/A	#N/A	#N/A	#N/A	#N/A	#N/A	#N/A	#N/A	#N/A	#N/A	#N/A	#N/A	#N/A	#N/A	#N/A	#N/A	#N/A	#N/A	#N/A	#N/A	#N/A	#N/A	#N/A	#N/A	2.30798	2.23646	2.70697	2.4543	2.68837	2.52929	2.31048	2.28912	2.54942	2.43941	2.38503	2.36395	2.43391	2.73543	2.03392	2.5563	2.28952	#N/A	#N/A	#N/A	#N/A	#N/A	#N/A	#N/A	#N/A	#N/A	#N/A	#N/A	#N/A	18	ENSG00000160310	PRMT2	protein_coding	protein arginine methyltransferase 2 [Source:HGNC Symbol;Acc:HGNC:5186]
TCF25	#N/A	#N/A	#N/A	#N/A	#N/A	#N/A	#N/A	#N/A	#N/A	1.00854	#N/A	1.03122	#N/A	#N/A	#N/A	#N/A	#N/A	#N/A	#N/A	#N/A	#N/A	#N/A	#N/A	#N/A	#N/A	#N/A	#N/A	#N/A	#N/A	#N/A	#N/A	#N/A	#N/A	#N/A	1.46776	#N/A	1.73454	1.53723	1.56054	1.3813	1.40198	1.53699	1.35434	1.41026	1.46916	1.49064	1.3588	1.60234	2.07062	1.39526	1.2769	#N/A	#N/A	#N/A	#N/A	#N/A	#N/A	#N/A	#N/A	#N/A	#N/A	#N/A	#N/A	18	ENSG00000141002	TCF25	protein_coding	transcription factor 25 [Source:HGNC Symbol;Acc:HGNC:29181]
HSP90B1	#N/A	#N/A	#N/A	#N/A	#N/A	#N/A	#N/A	#N/A	#N/A	1.22329	1.28144	#N/A	#N/A	#N/A	#N/A	#N/A	#N/A	#N/A	#N/A	#N/A	#N/A	#N/A	#N/A	#N/A	#N/A	#N/A	#N/A	#N/A	#N/A	#N/A	#N/A	#N/A	#N/A	#N/A	2.8156	0.872197	4.59054	3.15888	3.98378	3.0647	3.28388	2.17005	3.95196	3.14413	3.3744	3.27341	3.42995	3.56711	#N/A	3.65811	2.78397	#N/A	#N/A	#N/A	#N/A	#N/A	#N/A	#N/A	#N/A	#N/A	#N/A	#N/A	#N/A	18	ENSG00000166598	HSP90B1	protein_coding	heat shock protein 90 beta family member 1 [Source:HGNC Symbol;Acc:HGNC:12028]
MGAT5	#N/A	#N/A	#N/A	#N/A	#N/A	#N/A	#N/A	#N/A	#N/A	1.13233	#N/A	#N/A	#N/A	#N/A	#N/A	#N/A	#N/A	#N/A	#N/A	#N/A	#N/A	#N/A	#N/A	#N/A	#N/A	#N/A	#N/A	#N/A	#N/A	#N/A	#N/A	#N/A	#N/A	#N/A	7.39109	7.19084	5.42542	7.46239	5.51202	6.07051	6.50931	6.09302	6.18088	5.57869	6.44765	7.04036	5.03869	7.15919	2.21628	5.80812	5.6048	#N/A	#N/A	#N/A	#N/A	#N/A	#N/A	#N/A	#N/A	#N/A	#N/A	#N/A	#N/A	18	ENSG00000152127	MGAT5	protein_coding	alpha-1,6-mannosylglycoprotein 6-beta-N-acetylglucosaminyltransferase [Source:HGNC Symbol;Acc:HGNC:7049]
TRIM34	#N/A	#N/A	#N/A	#N/A	#N/A	#N/A	#N/A	#N/A	#N/A	0.123016	#N/A	0.0821833	#N/A	#N/A	#N/A	#N/A	#N/A	#N/A	#N/A	#N/A	#N/A	#N/A	#N/A	#N/A	#N/A	#N/A	#N/A	#N/A	#N/A	#N/A	#N/A	#N/A	#N/A	#N/A	0.259728	#N/A	0.238366	0.225379	0.228077	0.239112	0.266677	0.19928	0.560906	0.209919	0.205086	0.170913	0.279345	0.262666	0.139839	0.233877	0.253385	#N/A	#N/A	#N/A	#N/A	#N/A	#N/A	#N/A	#N/A	#N/A	#N/A	#N/A	#N/A	18	ENSG00000258659	TRIM34	protein_coding	tripartite motif containing 34 [Source:HGNC Symbol;Acc:HGNC:10063]
APOLD1	#N/A	#N/A	#N/A	#N/A	#N/A	#N/A	#N/A	#N/A	#N/A	1.48898	#N/A	#N/A	#N/A	#N/A	#N/A	#N/A	#N/A	#N/A	#N/A	#N/A	#N/A	#N/A	#N/A	#N/A	#N/A	#N/A	#N/A	#N/A	#N/A	#N/A	#N/A	#N/A	0.422962	#N/A	5.47244	0.13953	4.13176	5.67191	5.69628	5.86419	6.17869	0.291827	5.74331	0.407679	0.287492	0.282005	5.40797	5.60545	#N/A	5.34036	5.66812	#N/A	#N/A	#N/A	#N/A	#N/A	#N/A	#N/A	#N/A	#N/A	#N/A	#N/A	#N/A	18	ENSG00000178878	APOLD1	protein_coding	apolipoprotein L domain containing 1 [Source:HGNC Symbol;Acc:HGNC:25268]
AKNA	#N/A	#N/A	#N/A	#N/A	#N/A	#N/A	#N/A	#N/A	#N/A	0.958926	#N/A	#N/A	#N/A	#N/A	#N/A	#N/A	#N/A	#N/A	#N/A	#N/A	#N/A	#N/A	#N/A	#N/A	#N/A	#N/A	#N/A	#N/A	#N/A	#N/A	#N/A	#N/A	#N/A	#N/A	0.231492	0.155907	2.99086	0.377682	4.37984	0.578885	6.94163	0.237862	5.29479	0.213314	0.231975	0.219862	3.89319	0.361873	0.161242	0.624817	0.457552	#N/A	#N/A	#N/A	#N/A	#N/A	#N/A	#N/A	#N/A	#N/A	#N/A	#N/A	#N/A	18	ENSG00000106948	AKNA	protein_coding	AT-hook transcription factor [Source:HGNC Symbol;Acc:HGNC:24108]
SFXN3	#N/A	#N/A	#N/A	#N/A	#N/A	#N/A	#N/A	#N/A	#N/A	0.364149	#N/A	#N/A	#N/A	#N/A	#N/A	#N/A	#N/A	#N/A	#N/A	#N/A	#N/A	#N/A	#N/A	#N/A	#N/A	#N/A	#N/A	#N/A	#N/A	#N/A	#N/A	#N/A	#N/A	#N/A	0.220178	0.131718	0.223656	0.212938	0.27286	0.236392	0.232012	0.195602	6.56847	0.189385	0.209712	0.190237	0.227553	0.20628	0.134265	0.221924	0.227466	#N/A	#N/A	#N/A	#N/A	#N/A	#N/A	#N/A	#N/A	#N/A	#N/A	#N/A	#N/A	18	ENSG00000107819	SFXN3	protein_coding	sideroflexin 3 [Source:HGNC Symbol;Acc:HGNC:16087]
HMGN5	#N/A	#N/A	#N/A	#N/A	#N/A	#N/A	#N/A	#N/A	#N/A	0.331582	#N/A	#N/A	#N/A	#N/A	#N/A	#N/A	#N/A	#N/A	#N/A	#N/A	#N/A	#N/A	#N/A	#N/A	#N/A	#N/A	#N/A	#N/A	#N/A	#N/A	#N/A	#N/A	#N/A	#N/A	0.20246	0.0950887	0.209761	0.207758	0.205054	0.203557	0.224119	0.203758	0.254343	0.208426	0.195188	0.190605	0.18281	0.207261	#N/A	0.187303	0.225104	#N/A	#N/A	#N/A	#N/A	0.0615178	#N/A	#N/A	#N/A	#N/A	#N/A	#N/A	#N/A	18	ENSG00000198157	HMGN5	protein_coding	high mobility group nucleosome binding domain 5 [Source:HGNC Symbol;Acc:HGNC:8013]
INTS6L	#N/A	#N/A	#N/A	#N/A	#N/A	#N/A	#N/A	#N/A	#N/A	1.39179	#N/A	#N/A	#N/A	#N/A	#N/A	#N/A	#N/A	#N/A	#N/A	#N/A	#N/A	#N/A	#N/A	#N/A	#N/A	#N/A	#N/A	#N/A	#N/A	#N/A	#N/A	#N/A	#N/A	#N/A	0.258956	0.144792	4.80483	0.287711	5.85106	4.99738	6.9219	0.650376	6.44128	0.323732	3.90865	0.244817	5.88813	6.51661	0.18265	6.5714	5.84707	#N/A	#N/A	#N/A	#N/A	#N/A	#N/A	#N/A	#N/A	#N/A	#N/A	#N/A	#N/A	18	ENSG00000165359	INTS6L	protein_coding	integrator complex subunit 6 like [Source:HGNC Symbol;Acc:HGNC:27334]
SLC39A7#112473	#N/A	#N/A	#N/A	#N/A	#N/A	#N/A	#N/A	#N/A	#N/A	1.65955	#N/A	#N/A	0.473411	#N/A	#N/A	#N/A	#N/A	#N/A	#N/A	#N/A	#N/A	#N/A	#N/A	#N/A	#N/A	#N/A	#N/A	#N/A	#N/A	#N/A	#N/A	#N/A	#N/A	#N/A	2.29821	#N/A	3.13278	2.84987	3.4672	2.43188	2.39821	1.49316	2.89993	2.00665	2.07549	0.402714	2.34229	2.4621	0.148023	2.7946	2.64673	#N/A	#N/A	#N/A	#N/A	#N/A	#N/A	#N/A	#N/A	#N/A	#N/A	#N/A	#N/A	18	ENSG00000112473	SLC39A7	protein_coding	solute carrier family 39 member 7 [Source:HGNC Symbol;Acc:HGNC:4927]
#269043	#N/A	#N/A	#N/A	#N/A	#N/A	#N/A	0.105374	#N/A	#N/A	0.502515	#N/A	#N/A	#N/A	#N/A	#N/A	#N/A	#N/A	#N/A	#N/A	#N/A	#N/A	#N/A	#N/A	#N/A	#N/A	#N/A	0.131758	#N/A	#N/A	#N/A	#N/A	#N/A	#N/A	#N/A	1.04019	#N/A	1.34062	1.13431	1.54842	1.20347	1.18174	0.546987	1.4955	0.880413	0.378532	0.11553	1.41114	1.25129	#N/A	1.79781	1.4743	#N/A	#N/A	#N/A	#N/A	#N/A	#N/A	#N/A	#N/A	#N/A	#N/A	#N/A	#N/A	18	ENSG00000269043		lncRNA	novel transcript
PGGHG	#N/A	#N/A	#N/A	#N/A	#N/A	#N/A	#N/A	#N/A	#N/A	1.44425	#N/A	#N/A	#N/A	#N/A	#N/A	#N/A	#N/A	#N/A	#N/A	#N/A	#N/A	#N/A	#N/A	#N/A	#N/A	#N/A	#N/A	#N/A	#N/A	#N/A	#N/A	#N/A	#N/A	#N/A	0.283925	0.136183	0.280084	0.272637	5.37711	5.13825	7.81109	0.264989	7.25934	0.378065	0.269259	0.246389	0.392197	0.282131	0.178058	0.272923	0.264196	#N/A	#N/A	#N/A	#N/A	#N/A	#N/A	#N/A	#N/A	#N/A	#N/A	#N/A	#N/A	18	ENSG00000142102	PGGHG	protein_coding	protein-glucosylgalactosylhydroxylysine glucosidase [Source:HGNC Symbol;Acc:HGNC:26210]
GSN-AS1	#N/A	#N/A	0.121401	#N/A	#N/A	#N/A	0.11454	#N/A	#N/A	0.124625	#N/A	#N/A	#N/A	#N/A	#N/A	#N/A	#N/A	#N/A	#N/A	#N/A	#N/A	#N/A	#N/A	#N/A	#N/A	#N/A	#N/A	#N/A	#N/A	#N/A	#N/A	#N/A	#N/A	#N/A	0.16274	#N/A	0.233287	0.249763	0.215057	0.212477	0.448467	0.172821	0.351079	0.189516	0.181088	0.170671	0.201803	0.204004	#N/A	0.227105	0.179755	#N/A	#N/A	#N/A	#N/A	#N/A	#N/A	#N/A	#N/A	#N/A	#N/A	#N/A	#N/A	18	ENSG00000235865	GSN-AS1	lncRNA	GSN antisense RNA 1 [Source:HGNC Symbol;Acc:HGNC:23372]
TAGLN2	#N/A	#N/A	#N/A	#N/A	#N/A	#N/A	#N/A	#N/A	#N/A	1.15512	#N/A	#N/A	#N/A	#N/A	#N/A	#N/A	#N/A	#N/A	#N/A	#N/A	#N/A	#N/A	#N/A	#N/A	#N/A	#N/A	#N/A	#N/A	#N/A	#N/A	#N/A	#N/A	#N/A	#N/A	0.285094	0.110913	0.285894	0.272367	0.25557	0.274919	0.314535	0.271185	0.309206	0.273869	0.27052	0.250521	0.295651	0.281609	0.392673	0.272564	0.291797	#N/A	#N/A	#N/A	#N/A	#N/A	#N/A	#N/A	#N/A	#N/A	#N/A	#N/A	#N/A	18	ENSG00000158710	TAGLN2	protein_coding	transgelin 2 [Source:HGNC Symbol;Acc:HGNC:11554]
AIP	#N/A	#N/A	#N/A	#N/A	#N/A	#N/A	#N/A	#N/A	#N/A	0.0535729	#N/A	#N/A	#N/A	#N/A	#N/A	#N/A	#N/A	#N/A	#N/A	#N/A	#N/A	#N/A	#N/A	#N/A	#N/A	#N/A	0.042433	#N/A	#N/A	#N/A	#N/A	#N/A	0.0279767	#N/A	0.12722	#N/A	0.122587	0.128828	0.129452	0.123074	0.144803	0.116988	0.131425	0.120089	0.113942	0.101616	0.107827	0.115465	#N/A	0.128192	0.132281	#N/A	#N/A	#N/A	#N/A	#N/A	#N/A	#N/A	#N/A	#N/A	#N/A	#N/A	#N/A	18	ENSG00000110711	AIP	protein_coding	aryl hydrocarbon receptor interacting protein [Source:HGNC Symbol;Acc:HGNC:358]
TRAPPC1	#N/A	#N/A	0.0708154	#N/A	#N/A	#N/A	#N/A	#N/A	#N/A	0.0786168	#N/A	#N/A	#N/A	#N/A	#N/A	#N/A	#N/A	#N/A	#N/A	#N/A	#N/A	#N/A	#N/A	#N/A	#N/A	#N/A	#N/A	0.0559376	#N/A	#N/A	#N/A	#N/A	#N/A	#N/A	0.0891337	#N/A	0.0900816	0.0843746	0.0775366	0.0835355	0.098741	0.0820117	0.092629	0.0842151	0.0806953	0.0691665	0.0711585	0.089116	#N/A	0.0902646	0.0929526	#N/A	#N/A	#N/A	#N/A	#N/A	#N/A	#N/A	#N/A	#N/A	#N/A	#N/A	#N/A	18	ENSG00000170043	TRAPPC1	protein_coding	trafficking protein particle complex subunit 1 [Source:HGNC Symbol;Acc:HGNC:19894]
VPS4B	#N/A	#N/A	#N/A	#N/A	#N/A	#N/A	#N/A	#N/A	#N/A	0.935461	1.52848	#N/A	#N/A	#N/A	#N/A	#N/A	#N/A	#N/A	#N/A	#N/A	#N/A	#N/A	#N/A	#N/A	#N/A	#N/A	#N/A	#N/A	#N/A	#N/A	#N/A	#N/A	#N/A	#N/A	0.954517	#N/A	1.18838	0.874702	0.987422	0.889546	1.00814	1.11057	0.955572	1.09811	1.26768	1.49807	0.981434	0.94646	1.32524	1.01544	1.03412	#N/A	#N/A	#N/A	#N/A	#N/A	#N/A	#N/A	#N/A	#N/A	#N/A	#N/A	#N/A	18	ENSG00000119541	VPS4B	protein_coding	vacuolar protein sorting 4 homolog B [Source:HGNC Symbol;Acc:HGNC:10895]
ARPC5	#N/A	#N/A	#N/A	#N/A	#N/A	#N/A	#N/A	#N/A	#N/A	1.22496	#N/A	#N/A	#N/A	#N/A	#N/A	#N/A	#N/A	#N/A	#N/A	#N/A	#N/A	#N/A	#N/A	#N/A	#N/A	#N/A	#N/A	#N/A	#N/A	#N/A	#N/A	#N/A	#N/A	0.830424	4.21419	0.614245	4.63352	4.49144	4.61426	4.73798	4.29385	4.39601	4.82205	2.98183	3.94535	3.30743	3.82666	4.59171	#N/A	4.09217	4.26401	#N/A	#N/A	#N/A	#N/A	#N/A	#N/A	#N/A	#N/A	#N/A	#N/A	#N/A	#N/A	18	ENSG00000162704	ARPC5	protein_coding	actin related protein 2/3 complex subunit 5 [Source:HGNC Symbol;Acc:HGNC:708]
PRR13	#N/A	#N/A	#N/A	#N/A	#N/A	#N/A	#N/A	#N/A	#N/A	0.272781	#N/A	0.0898021	#N/A	#N/A	#N/A	#N/A	#N/A	#N/A	#N/A	#N/A	#N/A	#N/A	#N/A	#N/A	#N/A	#N/A	#N/A	#N/A	#N/A	#N/A	#N/A	#N/A	#N/A	#N/A	0.227415	0.134499	0.410314	3.08953	0.240774	0.256055	5.14324	0.307596	5.85212	0.239996	0.23803	0.179293	4.51533	0.391365	#N/A	0.270839	0.649949	#N/A	#N/A	#N/A	#N/A	#N/A	#N/A	#N/A	#N/A	#N/A	#N/A	#N/A	#N/A	18	ENSG00000205352	PRR13	protein_coding	proline rich 13 [Source:HGNC Symbol;Acc:HGNC:24528]
PPP1R21	#N/A	#N/A	#N/A	#N/A	#N/A	#N/A	#N/A	#N/A	#N/A	0.959481	#N/A	#N/A	#N/A	#N/A	#N/A	#N/A	#N/A	#N/A	#N/A	#N/A	#N/A	#N/A	#N/A	#N/A	#N/A	#N/A	#N/A	#N/A	#N/A	#N/A	#N/A	#N/A	#N/A	#N/A	1.31398	2.4675	1.77517	1.51968	1.64868	1.37328	1.3729	0.992485	1.50351	1.36871	1.58041	1.44277	1.3896	1.64548	1.65257	1.6789	1.25744	#N/A	#N/A	#N/A	#N/A	#N/A	#N/A	#N/A	#N/A	#N/A	#N/A	#N/A	#N/A	18	ENSG00000162869	PPP1R21	protein_coding	protein phosphatase 1 regulatory subunit 21 [Source:HGNC Symbol;Acc:HGNC:30595]
ZNF329	#N/A	#N/A	#N/A	#N/A	#N/A	#N/A	#N/A	#N/A	#N/A	1.16169	#N/A	#N/A	#N/A	#N/A	#N/A	#N/A	#N/A	#N/A	#N/A	#N/A	#N/A	#N/A	#N/A	#N/A	#N/A	#N/A	#N/A	#N/A	#N/A	#N/A	#N/A	#N/A	#N/A	0.282489	1.66882	0.174785	2.18645	1.90361	3.41525	1.95615	1.59615	0.907819	3.40317	2.26144	2.8203	1.22134	2.92426	2.18351	#N/A	2.98294	1.49848	#N/A	#N/A	#N/A	#N/A	#N/A	#N/A	#N/A	#N/A	#N/A	#N/A	#N/A	#N/A	18	ENSG00000181894	ZNF329	protein_coding	zinc finger protein 329 [Source:HGNC Symbol;Acc:HGNC:14209]
#239920	#N/A	#N/A	#N/A	#N/A	#N/A	#N/A	#N/A	#N/A	#N/A	1.14698	#N/A	#N/A	#N/A	#N/A	#N/A	#N/A	#N/A	#N/A	#N/A	#N/A	#N/A	#N/A	#N/A	#N/A	#N/A	#N/A	#N/A	#N/A	#N/A	#N/A	#N/A	#N/A	#N/A	#N/A	0.396274	0.16667	4.12108	5.68897	4.85486	4.33376	6.16987	3.84336	5.62063	4.51069	0.524294	0.56225	4.87027	5.71192	0.243565	4.48845	6.1792	#N/A	#N/A	#N/A	#N/A	#N/A	#N/A	#N/A	#N/A	#N/A	#N/A	#N/A	#N/A	18	ENSG00000239920		protein_coding	novel transcript
EVA1B	#N/A	#N/A	#N/A	#N/A	#N/A	#N/A	#N/A	#N/A	#N/A	0.136859	#N/A	#N/A	#N/A	#N/A	#N/A	#N/A	#N/A	#N/A	#N/A	#N/A	#N/A	#N/A	#N/A	#N/A	#N/A	#N/A	#N/A	#N/A	#N/A	#N/A	#N/A	#N/A	#N/A	#N/A	0.260305	0.102335	0.247114	0.269058	0.252113	0.26298	0.321266	0.229739	0.311574	0.239924	0.230421	0.191748	0.276283	0.266266	0.151466	0.271347	0.266369	#N/A	#N/A	#N/A	#N/A	#N/A	#N/A	#N/A	#N/A	#N/A	#N/A	#N/A	#N/A	18	ENSG00000142694	EVA1B	protein_coding	eva-1 homolog B [Source:HGNC Symbol;Acc:HGNC:25558]
#253445	#N/A	#N/A	#N/A	#N/A	#N/A	#N/A	#N/A	#N/A	#N/A	0.0396045	#N/A	#N/A	#N/A	#N/A	#N/A	#N/A	#N/A	#N/A	#N/A	#N/A	#N/A	#N/A	#N/A	#N/A	#N/A	#N/A	0.0329728	#N/A	#N/A	#N/A	#N/A	#N/A	#N/A	#N/A	0.0463088	0.0349161	0.0466828	0.0472333	0.0481241	0.0469798	0.0388583	0.0414236	0.0318424	0.0279101	0.0410708	#N/A	0.0468355	0.0466134	0.026819	0.0469528	0.0483204	#N/A	#N/A	#N/A	#N/A	#N/A	#N/A	#N/A	#N/A	#N/A	#N/A	#N/A	#N/A	18	ENSG00000253445		lncRNA	novel transcript
TRIM11	#N/A	#N/A	#N/A	#N/A	#N/A	#N/A	#N/A	#N/A	#N/A	0.603799	#N/A	#N/A	#N/A	#N/A	#N/A	#N/A	#N/A	#N/A	#N/A	#N/A	#N/A	#N/A	#N/A	#N/A	#N/A	0.0986732	#N/A	#N/A	#N/A	#N/A	#N/A	#N/A	0.10432	#N/A	2.6116	#N/A	2.5547	3.92733	3.2172	3.12745	3.2969	0.211716	3.9186	0.603591	0.378097	0.191168	3.23106	1.1023	#N/A	3.26527	2.83649	#N/A	#N/A	#N/A	#N/A	#N/A	#N/A	#N/A	#N/A	#N/A	#N/A	#N/A	#N/A	18	ENSG00000154370	TRIM11	protein_coding	tripartite motif containing 11 [Source:HGNC Symbol;Acc:HGNC:16281]
BTG1	#N/A	#N/A	#N/A	#N/A	#N/A	#N/A	#N/A	#N/A	#N/A	1.03482	#N/A	#N/A	#N/A	#N/A	#N/A	#N/A	#N/A	#N/A	#N/A	#N/A	#N/A	#N/A	#N/A	#N/A	#N/A	#N/A	0.715617	#N/A	#N/A	#N/A	#N/A	#N/A	#N/A	#N/A	5.43311	0.297868	5.68265	5.04678	5.93268	6.27661	7.80312	5.74902	7.73254	4.03289	0.334359	0.520161	6.02787	5.90224	#N/A	5.1608	6.11856	#N/A	#N/A	#N/A	#N/A	#N/A	#N/A	#N/A	#N/A	#N/A	#N/A	#N/A	#N/A	18	ENSG00000133639	BTG1	protein_coding	BTG anti-proliferation factor 1 [Source:HGNC Symbol;Acc:HGNC:1130]
RARS2	#N/A	#N/A	#N/A	#N/A	#N/A	#N/A	#N/A	#N/A	#N/A	0.720482	#N/A	#N/A	#N/A	#N/A	#N/A	#N/A	#N/A	#N/A	#N/A	#N/A	#N/A	#N/A	#N/A	#N/A	#N/A	#N/A	#N/A	#N/A	#N/A	#N/A	#N/A	#N/A	#N/A	#N/A	0.543561	#N/A	0.746974	0.632112	0.831122	0.564181	0.529149	0.636822	0.674775	0.791522	1.00025	0.752622	0.779826	0.79549	1.07026	0.795996	0.557645	#N/A	#N/A	#N/A	#N/A	#N/A	1.20557	#N/A	#N/A	#N/A	#N/A	#N/A	#N/A	18	ENSG00000146282	RARS2	protein_coding	arginyl-tRNA synthetase 2, mitochondrial [Source:HGNC Symbol;Acc:HGNC:21406]
HHAT#054392	#N/A	#N/A	#N/A	#N/A	#N/A	0.588464	#N/A	#N/A	#N/A	1.17824	#N/A	#N/A	#N/A	#N/A	#N/A	#N/A	#N/A	#N/A	#N/A	#N/A	#N/A	#N/A	#N/A	#N/A	#N/A	#N/A	#N/A	#N/A	#N/A	#N/A	#N/A	0.10594	#N/A	#N/A	2.30258	#N/A	2.98051	2.56286	3.29925	3.02718	2.50598	1.53746	3.76495	2.66466	3.43293	1.84106	2.95554	2.70614	#N/A	3.17996	2.83231	#N/A	#N/A	#N/A	#N/A	#N/A	#N/A	#N/A	#N/A	#N/A	#N/A	#N/A	#N/A	18	ENSG00000054392	HHAT	protein_coding	hedgehog acyltransferase [Source:HGNC Symbol;Acc:HGNC:18270]
SKI	#N/A	#N/A	#N/A	#N/A	#N/A	#N/A	#N/A	#N/A	#N/A	0.734535	#N/A	#N/A	#N/A	#N/A	#N/A	#N/A	#N/A	#N/A	#N/A	#N/A	#N/A	#N/A	#N/A	#N/A	#N/A	#N/A	#N/A	#N/A	#N/A	#N/A	#N/A	#N/A	#N/A	0.816946	1.57479	#N/A	1.30073	1.53331	1.11035	1.65906	1.62493	1.88815	1.1994	1.28504	1.28018	1.9305	1.17373	1.65812	1.09614	1.11325	1.71626	#N/A	#N/A	#N/A	#N/A	#N/A	#N/A	#N/A	#N/A	#N/A	#N/A	#N/A	#N/A	18	ENSG00000157933	SKI	protein_coding	SKI proto-oncogene [Source:HGNC Symbol;Acc:HGNC:10896]
ABTB1	#N/A	#N/A	#N/A	#N/A	#N/A	#N/A	#N/A	#N/A	#N/A	1.13752	#N/A	#N/A	#N/A	#N/A	#N/A	#N/A	#N/A	#N/A	#N/A	#N/A	#N/A	#N/A	#N/A	#N/A	#N/A	#N/A	#N/A	#N/A	#N/A	#N/A	#N/A	#N/A	0.660964	#N/A	2.41396	#N/A	2.71694	2.63688	2.54294	2.3331	2.31684	2.40621	2.66666	2.22456	1.93602	1.60154	2.59885	2.56343	0.768327	2.70731	2.22969	#N/A	#N/A	#N/A	#N/A	#N/A	#N/A	#N/A	#N/A	#N/A	#N/A	#N/A	#N/A	18	ENSG00000114626	ABTB1	protein_coding	ankyrin repeat and BTB domain containing 1 [Source:HGNC Symbol;Acc:HGNC:18275]
KCNE3	#N/A	#N/A	0.0438444	#N/A	#N/A	#N/A	#N/A	#N/A	#N/A	0.0709514	#N/A	#N/A	#N/A	#N/A	#N/A	#N/A	#N/A	#N/A	#N/A	#N/A	#N/A	#N/A	#N/A	#N/A	#N/A	#N/A	#N/A	#N/A	#N/A	#N/A	#N/A	#N/A	#N/A	#N/A	0.103618	#N/A	0.0705212	0.0974514	0.0400341	0.0818075	0.128238	0.111426	0.198296	0.0790716	0.0541538	0.0959285	0.108467	0.0549253	#N/A	0.0516151	0.11075	0.0502838	#N/A	#N/A	#N/A	#N/A	#N/A	#N/A	#N/A	#N/A	#N/A	#N/A	#N/A	18	ENSG00000175538	KCNE3	protein_coding	potassium voltage-gated channel subfamily E regulatory subunit 3 [Source:HGNC Symbol;Acc:HGNC:6243]
TRAM1	#N/A	#N/A	#N/A	#N/A	#N/A	#N/A	#N/A	#N/A	#N/A	1.00796	#N/A	#N/A	#N/A	#N/A	#N/A	#N/A	#N/A	#N/A	#N/A	#N/A	#N/A	#N/A	#N/A	#N/A	#N/A	#N/A	#N/A	#N/A	#N/A	#N/A	#N/A	#N/A	#N/A	#N/A	1.19455	#N/A	1.6106	1.20492	1.7624	1.54153	1.03221	1.20846	1.03999	0.883009	1.06115	1.11415	1.10343	0.977248	0.87347	1.20498	1.19283	#N/A	#N/A	#N/A	#N/A	0.803978	#N/A	#N/A	#N/A	#N/A	#N/A	#N/A	#N/A	18	ENSG00000067167	TRAM1	protein_coding	translocation associated membrane protein 1 [Source:HGNC Symbol;Acc:HGNC:20568]
ZNF529-AS1	#N/A	#N/A	#N/A	#N/A	#N/A	#N/A	#N/A	#N/A	#N/A	1.29264	#N/A	#N/A	#N/A	#N/A	#N/A	#N/A	#N/A	#N/A	#N/A	#N/A	#N/A	#N/A	#N/A	#N/A	#N/A	#N/A	#N/A	#N/A	#N/A	#N/A	#N/A	#N/A	#N/A	#N/A	1.46771	0.42054	1.73179	1.91338	1.77983	1.4399	1.30906	1.01738	1.93296	1.73991	1.89218	1.90525	2.27936	1.36013	#N/A	2.08842	1.36724	#N/A	#N/A	#N/A	#N/A	#N/A	#N/A	#N/A	#N/A	#N/A	0.506532	#N/A	#N/A	18	ENSG00000233527	ZNF529-AS1	lncRNA	ZNF529 antisense RNA 1 [Source:HGNC Symbol;Acc:HGNC:51275]
MOSPD2	#N/A	#N/A	#N/A	#N/A	#N/A	#N/A	#N/A	#N/A	#N/A	1.11195	0.277371	#N/A	#N/A	#N/A	#N/A	#N/A	#N/A	#N/A	#N/A	#N/A	#N/A	#N/A	#N/A	#N/A	#N/A	#N/A	#N/A	#N/A	#N/A	#N/A	#N/A	#N/A	#N/A	#N/A	1.42134	#N/A	2.06842	1.45549	1.1974	1.57627	1.22553	1.71558	1.30932	1.14004	1.40148	0.66557	1.28914	1.63958	0.334584	1.75464	1.53649	#N/A	#N/A	#N/A	#N/A	#N/A	#N/A	#N/A	#N/A	#N/A	#N/A	#N/A	#N/A	18	ENSG00000130150	MOSPD2	protein_coding	motile sperm domain containing 2 [Source:HGNC Symbol;Acc:HGNC:28381]
KIAA0753	#N/A	#N/A	#N/A	#N/A	#N/A	#N/A	#N/A	#N/A	#N/A	1.11436	#N/A	#N/A	#N/A	#N/A	#N/A	#N/A	#N/A	#N/A	#N/A	#N/A	#N/A	#N/A	#N/A	#N/A	#N/A	#N/A	#N/A	#N/A	#N/A	#N/A	#N/A	#N/A	#N/A	#N/A	1.65636	#N/A	1.49966	1.40035	1.79779	1.73874	1.47366	1.92833	1.40275	1.74698	1.479	0.963608	1.56092	1.2962	0.631441	1.4537	1.49216	#N/A	#N/A	#N/A	#N/A	#N/A	#N/A	#N/A	#N/A	#N/A	0.412523	#N/A	#N/A	18	ENSG00000198920	KIAA0753	protein_coding	KIAA0753 [Source:HGNC Symbol;Acc:HGNC:29110]
CEP120	#N/A	#N/A	#N/A	#N/A	0.958494	#N/A	#N/A	#N/A	#N/A	0.93471	#N/A	#N/A	#N/A	#N/A	#N/A	#N/A	#N/A	#N/A	#N/A	#N/A	#N/A	#N/A	#N/A	#N/A	#N/A	#N/A	#N/A	#N/A	#N/A	#N/A	#N/A	#N/A	#N/A	#N/A	1.73416	1.78834	2.20324	1.72251	2.14268	1.91148	1.8741	2.11746	1.7709	1.78418	1.73674	2.6457	2.17547	1.78975	#N/A	1.70843	1.88014	#N/A	#N/A	#N/A	#N/A	#N/A	#N/A	#N/A	#N/A	#N/A	#N/A	#N/A	#N/A	18	ENSG00000168944	CEP120	protein_coding	centrosomal protein 120 [Source:HGNC Symbol;Acc:HGNC:26690]
IFI16	#N/A	#N/A	#N/A	#N/A	#N/A	#N/A	#N/A	#N/A	#N/A	0.837829	#N/A	#N/A	#N/A	#N/A	#N/A	#N/A	#N/A	#N/A	#N/A	#N/A	#N/A	#N/A	#N/A	#N/A	#N/A	#N/A	#N/A	#N/A	#N/A	#N/A	#N/A	#N/A	#N/A	#N/A	0.611663	0.411142	7.43582	0.348871	5.40471	6.23074	10.6585	7.19319	8.58159	6.10569	0.575283	1.26458	7.5885	8.9137	2.00085	6.96882	8.28493	#N/A	#N/A	#N/A	#N/A	#N/A	#N/A	#N/A	#N/A	#N/A	#N/A	#N/A	#N/A	18	ENSG00000163565	IFI16	protein_coding	interferon gamma inducible protein 16 [Source:HGNC Symbol;Acc:HGNC:5395]
RECQL	#N/A	#N/A	#N/A	#N/A	#N/A	#N/A	#N/A	#N/A	#N/A	0.942506	#N/A	#N/A	#N/A	#N/A	#N/A	#N/A	#N/A	#N/A	#N/A	#N/A	#N/A	#N/A	#N/A	#N/A	#N/A	#N/A	#N/A	#N/A	#N/A	#N/A	#N/A	#N/A	#N/A	#N/A	1.77325	0.590647	2.34036	1.58544	2.35209	1.9435	1.52877	1.18372	1.90164	2.03329	1.58146	1.30183	1.72257	1.68625	0.752351	1.78522	1.50339	#N/A	#N/A	#N/A	#N/A	#N/A	#N/A	#N/A	#N/A	#N/A	#N/A	#N/A	#N/A	18	ENSG00000004700	RECQL	protein_coding	RecQ like helicase [Source:HGNC Symbol;Acc:HGNC:9948]
STK19#204344	#N/A	#N/A	#N/A	#N/A	#N/A	#N/A	#N/A	#N/A	#N/A	1.14954	#N/A	#N/A	#N/A	#N/A	#N/A	#N/A	#N/A	#N/A	#N/A	#N/A	#N/A	#N/A	#N/A	#N/A	#N/A	#N/A	#N/A	#N/A	#N/A	#N/A	#N/A	#N/A	#N/A	#N/A	1.29182	#N/A	1.38349	1.86096	1.74949	1.97178	1.77419	1.56906	1.6654	1.17642	1.369	0.276524	1.66327	1.71758	0.171932	1.97331	1.67742	#N/A	#N/A	#N/A	#N/A	#N/A	#N/A	0.0769037	#N/A	#N/A	#N/A	#N/A	#N/A	18	ENSG00000204344	STK19	protein_coding	serine/threonine kinase 19 [Source:HGNC Symbol;Acc:HGNC:11398]
CCND2	#N/A	#N/A	#N/A	0.159714	#N/A	#N/A	#N/A	#N/A	#N/A	0.425171	0.124922	#N/A	#N/A	#N/A	#N/A	#N/A	#N/A	#N/A	#N/A	#N/A	#N/A	#N/A	#N/A	#N/A	#N/A	#N/A	#N/A	#N/A	#N/A	#N/A	#N/A	#N/A	#N/A	#N/A	0.294519	#N/A	0.313798	0.280347	0.39233	0.296923	0.295972	0.263838	0.298608	0.272405	0.266683	0.229013	0.280062	0.25704	#N/A	0.308844	0.289206	#N/A	#N/A	#N/A	#N/A	#N/A	#N/A	#N/A	#N/A	#N/A	#N/A	#N/A	#N/A	18	ENSG00000118971	CCND2	protein_coding	cyclin D2 [Source:HGNC Symbol;Acc:HGNC:1583]
SP140L	#N/A	#N/A	#N/A	#N/A	#N/A	#N/A	#N/A	#N/A	#N/A	1.04742	#N/A	#N/A	#N/A	#N/A	#N/A	#N/A	#N/A	#N/A	#N/A	#N/A	#N/A	#N/A	#N/A	#N/A	#N/A	#N/A	#N/A	#N/A	#N/A	#N/A	#N/A	#N/A	#N/A	#N/A	2.88878	0.567737	2.96388	2.6165	2.82592	2.53495	2.37603	1.8784	2.7971	3.38752	2.40237	1.52391	2.03348	2.46923	0.989909	2.66709	2.30537	#N/A	#N/A	#N/A	#N/A	#N/A	#N/A	#N/A	#N/A	#N/A	#N/A	#N/A	#N/A	18	ENSG00000185404	SP140L	protein_coding	SP140 nuclear body protein like [Source:HGNC Symbol;Acc:HGNC:25105]
NSUN3	#N/A	#N/A	#N/A	#N/A	#N/A	#N/A	#N/A	#N/A	#N/A	0.952953	#N/A	#N/A	#N/A	#N/A	#N/A	#N/A	#N/A	#N/A	#N/A	#N/A	#N/A	#N/A	#N/A	#N/A	#N/A	#N/A	#N/A	#N/A	#N/A	#N/A	#N/A	#N/A	#N/A	0.714642	1.67637	0.448135	2.331	1.96193	3.05207	2.41755	1.90385	1.375	2.44905	1.8628	2.52082	2.19671	2.11114	2.39803	#N/A	2.40546	1.49296	#N/A	#N/A	#N/A	#N/A	#N/A	#N/A	#N/A	#N/A	#N/A	#N/A	#N/A	#N/A	18	ENSG00000178694	NSUN3	protein_coding	NOP2/Sun RNA methyltransferase 3 [Source:HGNC Symbol;Acc:HGNC:26208]
LINC02550	#N/A	#N/A	0.0801363	#N/A	#N/A	#N/A	#N/A	#N/A	#N/A	0.0825877	#N/A	#N/A	#N/A	#N/A	#N/A	#N/A	#N/A	#N/A	#N/A	#N/A	#N/A	#N/A	#N/A	#N/A	#N/A	#N/A	#N/A	#N/A	#N/A	#N/A	#N/A	#N/A	#N/A	#N/A	0.10689	0.0802211	0.0745629	0.12178	0.113518	0.0707055	0.0926398	#N/A	0.0995737	0.0959179	0.10907	0.0939438	0.0999875	0.119581	#N/A	0.112254	0.0968507	#N/A	#N/A	#N/A	#N/A	#N/A	#N/A	0.0381832	#N/A	#N/A	#N/A	#N/A	#N/A	18	ENSG00000271584	LINC02550	lncRNA	long intergenic non-protein coding RNA 2550 [Source:HGNC Symbol;Acc:HGNC:53585]
GBP3	#N/A	#N/A	#N/A	#N/A	#N/A	#N/A	#N/A	#N/A	#N/A	0.354569	#N/A	#N/A	#N/A	#N/A	#N/A	#N/A	#N/A	#N/A	#N/A	#N/A	#N/A	#N/A	#N/A	#N/A	#N/A	#N/A	#N/A	#N/A	#N/A	#N/A	#N/A	#N/A	#N/A	#N/A	0.18074	0.126705	0.196725	0.19838	0.184085	0.195725	0.19931	0.180773	0.182707	0.161749	0.167217	0.1637	0.173001	0.155316	#N/A	0.180822	0.17236	#N/A	#N/A	#N/A	#N/A	#N/A	#N/A	#N/A	#N/A	#N/A	0.0521114	#N/A	#N/A	18	ENSG00000117226	GBP3	protein_coding	guanylate binding protein 3 [Source:HGNC Symbol;Acc:HGNC:4184]
B3GALT4#235863	#N/A	#N/A	#N/A	#N/A	#N/A	#N/A	#N/A	#N/A	#N/A	0.613333	#N/A	#N/A	#N/A	#N/A	#N/A	#N/A	#N/A	#N/A	#N/A	#N/A	#N/A	#N/A	#N/A	#N/A	#N/A	0.0700999	#N/A	#N/A	#N/A	#N/A	#N/A	#N/A	#N/A	#N/A	1.54123	#N/A	0.940071	1.87203	2.31778	2.12947	3.39338	0.189098	2.61842	0.35328	0.164206	0.121532	2.09471	1.99616	0.158364	2.39508	2.63203	#N/A	#N/A	#N/A	#N/A	#N/A	#N/A	#N/A	#N/A	#N/A	#N/A	#N/A	#N/A	18	ENSG00000235863	B3GALT4	protein_coding	beta-1,3-galactosyltransferase 4 [Source:HGNC Symbol;Acc:HGNC:919]
FAM76B	#N/A	#N/A	#N/A	#N/A	#N/A	#N/A	#N/A	#N/A	#N/A	0.842304	#N/A	#N/A	#N/A	#N/A	#N/A	#N/A	#N/A	#N/A	#N/A	#N/A	#N/A	#N/A	#N/A	#N/A	#N/A	0.219322	#N/A	#N/A	#N/A	#N/A	#N/A	#N/A	#N/A	#N/A	1.24156	#N/A	1.63738	1.04342	1.26356	1.01009	0.987118	1.45137	1.03056	1.09106	1.09097	0.869646	1.05943	1.18299	0.600695	0.990297	1.05479	#N/A	#N/A	#N/A	#N/A	#N/A	#N/A	#N/A	#N/A	#N/A	#N/A	#N/A	#N/A	18	ENSG00000077458	FAM76B	protein_coding	family with sequence similarity 76 member B [Source:HGNC Symbol;Acc:HGNC:28492]
RBBP8	#N/A	#N/A	#N/A	#N/A	#N/A	#N/A	#N/A	#N/A	#N/A	0.83608	#N/A	#N/A	#N/A	#N/A	#N/A	#N/A	#N/A	#N/A	#N/A	#N/A	#N/A	#N/A	#N/A	#N/A	#N/A	0.0682202	#N/A	#N/A	#N/A	#N/A	#N/A	#N/A	#N/A	#N/A	3.55036	#N/A	2.4923	4.24615	3.85569	3.49305	4.15745	0.437125	3.90143	2.49214	0.398638	0.207396	3.3453	3.24938	#N/A	2.9175	3.72438	#N/A	#N/A	#N/A	#N/A	#N/A	#N/A	#N/A	#N/A	#N/A	0.200229	#N/A	#N/A	18	ENSG00000101773	RBBP8	protein_coding	RB binding protein 8, endonuclease [Source:HGNC Symbol;Acc:HGNC:9891]
SUCO	#N/A	#N/A	#N/A	#N/A	#N/A	#N/A	#N/A	#N/A	#N/A	0.66345	#N/A	#N/A	#N/A	#N/A	#N/A	#N/A	#N/A	#N/A	#N/A	#N/A	#N/A	#N/A	#N/A	#N/A	#N/A	#N/A	#N/A	#N/A	#N/A	#N/A	#N/A	#N/A	#N/A	#N/A	0.956859	1.68893	1.11265	0.902338	0.980296	0.983704	0.905245	0.931262	0.934617	0.961486	1.33283	1.29184	0.942602	1.0942	#N/A	1.00032	0.797944	#N/A	#N/A	#N/A	#N/A	#N/A	0.225688	#N/A	#N/A	#N/A	#N/A	#N/A	#N/A	18	ENSG00000094975	SUCO	protein_coding	SUN domain containing ossification factor [Source:HGNC Symbol;Acc:HGNC:1240]
CLEC2D	#N/A	#N/A	#N/A	#N/A	#N/A	#N/A	#N/A	#N/A	#N/A	0.84183	#N/A	#N/A	#N/A	#N/A	#N/A	#N/A	#N/A	#N/A	#N/A	#N/A	#N/A	#N/A	#N/A	#N/A	#N/A	#N/A	#N/A	#N/A	#N/A	#N/A	#N/A	#N/A	#N/A	#N/A	1.36891	#N/A	1.28141	1.58399	1.34945	1.49755	1.38706	0.716908	1.11499	1.09802	1.17449	1.03943	0.723565	0.992849	#N/A	1.10787	1.38982	#N/A	0.884369	#N/A	#N/A	#N/A	#N/A	#N/A	#N/A	#N/A	1.47447	#N/A	#N/A	18	ENSG00000069493	CLEC2D	protein_coding	C-type lectin domain family 2 member D [Source:HGNC Symbol;Acc:HGNC:14351]
ZNF583	#N/A	#N/A	#N/A	#N/A	#N/A	#N/A	#N/A	#N/A	#N/A	0.95564	#N/A	#N/A	#N/A	#N/A	#N/A	#N/A	#N/A	#N/A	#N/A	#N/A	#N/A	#N/A	#N/A	#N/A	#N/A	#N/A	#N/A	0.148482	#N/A	#N/A	#N/A	#N/A	#N/A	#N/A	1.2055	0.224289	1.58603	0.964136	1.37071	1.21848	1.01887	0.951403	1.25826	0.879524	1.74853	#N/A	1.15472	1.20091	#N/A	1.27294	1.11181	#N/A	#N/A	#N/A	#N/A	0.1162	#N/A	#N/A	#N/A	#N/A	#N/A	#N/A	#N/A	18	ENSG00000198440	ZNF583	protein_coding	zinc finger protein 583 [Source:HGNC Symbol;Acc:HGNC:26427]
ZNF432	#N/A	#N/A	#N/A	#N/A	#N/A	#N/A	#N/A	#N/A	#N/A	1.12333	#N/A	#N/A	#N/A	#N/A	#N/A	#N/A	#N/A	#N/A	#N/A	#N/A	#N/A	#N/A	#N/A	#N/A	#N/A	#N/A	#N/A	#N/A	#N/A	#N/A	#N/A	#N/A	#N/A	#N/A	1.00689	#N/A	1.66984	1.47174	1.41695	1.24866	1.139	0.960454	1.43246	1.54349	1.25248	1.40166	1.55947	1.63097	0.719028	1.45245	0.990773	#N/A	#N/A	#N/A	#N/A	#N/A	#N/A	#N/A	#N/A	#N/A	0.640232	#N/A	#N/A	18	ENSG00000256087	ZNF432	protein_coding	zinc finger protein 432 [Source:HGNC Symbol;Acc:HGNC:20810]
#253901	#N/A	#N/A	#N/A	#N/A	#N/A	#N/A	#N/A	#N/A	#N/A	0.0396894	#N/A	#N/A	#N/A	#N/A	0.00949678	#N/A	#N/A	#N/A	#N/A	#N/A	#N/A	#N/A	#N/A	#N/A	#N/A	#N/A	#N/A	#N/A	#N/A	#N/A	#N/A	#N/A	#N/A	0.041784	0.0268072	0.0825876	0.0155978	0.0395204	0.023328	0.0385565	0.321464	0.0730599	0.350847	#N/A	0.0477935	#N/A	0.131855	0.0994092	#N/A	0.0244725	0.0576044	#N/A	#N/A	#N/A	#N/A	#N/A	#N/A	#N/A	#N/A	#N/A	0.0515128	#N/A	#N/A	18	ENSG00000253901		lncRNA	novel transcript
UVSSA	#N/A	#N/A	#N/A	#N/A	#N/A	#N/A	#N/A	#N/A	#N/A	1.01015	#N/A	#N/A	#N/A	#N/A	#N/A	#N/A	#N/A	#N/A	#N/A	#N/A	#N/A	#N/A	#N/A	#N/A	#N/A	0.406692	#N/A	#N/A	#N/A	#N/A	#N/A	#N/A	#N/A	#N/A	1.04993	#N/A	1.23718	1.1673	1.01769	0.939727	1.14315	1.1128	1.12152	1.15296	0.967724	1.90974	1.1745	1.24533	#N/A	1.03025	1.34301	#N/A	#N/A	#N/A	1.47599	#N/A	#N/A	#N/A	#N/A	#N/A	#N/A	#N/A	#N/A	18	ENSG00000163945	UVSSA	protein_coding	UV stimulated scaffold protein A [Source:HGNC Symbol;Acc:HGNC:29304]
CLIP2	#N/A	#N/A	#N/A	#N/A	#N/A	#N/A	#N/A	#N/A	#N/A	0.830597	#N/A	#N/A	#N/A	#N/A	#N/A	#N/A	#N/A	#N/A	#N/A	#N/A	#N/A	#N/A	#N/A	#N/A	#N/A	#N/A	#N/A	#N/A	#N/A	#N/A	#N/A	#N/A	#N/A	#N/A	4.4325	2.31939	2.98703	4.53471	3.10958	3.64762	4.7635	5.00493	3.97855	3.26731	3.44783	3.56084	3.73031	3.95223	1.35358	3.67439	4.81362	#N/A	#N/A	#N/A	#N/A	#N/A	#N/A	#N/A	#N/A	#N/A	#N/A	#N/A	#N/A	18	ENSG00000106665	CLIP2	protein_coding	CAP-Gly domain containing linker protein 2 [Source:HGNC Symbol;Acc:HGNC:2586]
PLOD3	#N/A	#N/A	#N/A	#N/A	#N/A	#N/A	#N/A	#N/A	#N/A	0.937308	0.303349	#N/A	#N/A	#N/A	#N/A	#N/A	#N/A	#N/A	#N/A	#N/A	#N/A	#N/A	#N/A	#N/A	#N/A	#N/A	#N/A	#N/A	#N/A	#N/A	#N/A	#N/A	#N/A	#N/A	2.30335	#N/A	2.97218	2.48385	2.89443	2.51544	2.38977	1.6733	2.40589	2.52049	2.88134	1.16548	2.33013	2.40668	0.444333	2.65939	2.31885	#N/A	#N/A	#N/A	#N/A	#N/A	#N/A	#N/A	#N/A	#N/A	#N/A	#N/A	#N/A	18	ENSG00000106397	PLOD3	protein_coding	procollagen-lysine,2-oxoglutarate 5-dioxygenase 3 [Source:HGNC Symbol;Acc:HGNC:9083]
HPS3	#N/A	#N/A	#N/A	#N/A	#N/A	#N/A	#N/A	#N/A	#N/A	0.89963	#N/A	#N/A	#N/A	#N/A	#N/A	#N/A	#N/A	#N/A	#N/A	#N/A	#N/A	#N/A	#N/A	#N/A	#N/A	#N/A	#N/A	#N/A	#N/A	#N/A	#N/A	#N/A	#N/A	#N/A	2.2648	0.129827	2.65192	2.31664	2.6093	2.52454	1.98458	2.45001	2.14264	1.85527	1.88693	1.17409	1.90574	2.09688	#N/A	2.30734	1.45886	#N/A	#N/A	#N/A	0.386412	#N/A	#N/A	#N/A	#N/A	#N/A	#N/A	#N/A	#N/A	18	ENSG00000163755	HPS3	protein_coding	HPS3 biogenesis of lysosomal organelles complex 2 subunit 1 [Source:HGNC Symbol;Acc:HGNC:15597]
ANAPC4	#N/A	#N/A	#N/A	#N/A	#N/A	#N/A	#N/A	#N/A	#N/A	0.776714	#N/A	#N/A	#N/A	#N/A	#N/A	#N/A	#N/A	#N/A	#N/A	#N/A	#N/A	#N/A	#N/A	#N/A	#N/A	#N/A	#N/A	#N/A	#N/A	#N/A	#N/A	#N/A	#N/A	#N/A	1.13877	1.44705	0.992541	1.16027	1.03905	1.08144	1.12903	0.977465	1.02236	0.821304	0.811402	1.12509	0.980837	1.14799	1.12279	0.948685	1.04357	#N/A	#N/A	#N/A	#N/A	#N/A	#N/A	#N/A	#N/A	#N/A	#N/A	#N/A	#N/A	18	ENSG00000053900	ANAPC4	protein_coding	anaphase promoting complex subunit 4 [Source:HGNC Symbol;Acc:HGNC:19990]
IFIT1	#N/A	#N/A	#N/A	#N/A	#N/A	#N/A	#N/A	#N/A	#N/A	0.51172	#N/A	#N/A	#N/A	#N/A	#N/A	#N/A	#N/A	#N/A	#N/A	#N/A	#N/A	#N/A	#N/A	#N/A	#N/A	0.0637071	#N/A	#N/A	#N/A	#N/A	#N/A	#N/A	#N/A	0.0787922	0.168322	#N/A	0.199866	0.271048	0.246406	0.409039	0.221166	0.163851	3.51239	0.13066	0.122771	0.163151	1.29046	0.183297	#N/A	0.338288	0.30454	#N/A	#N/A	#N/A	#N/A	#N/A	#N/A	#N/A	#N/A	#N/A	#N/A	#N/A	#N/A	18	ENSG00000185745	IFIT1	protein_coding	interferon induced protein with tetratricopeptide repeats 1 [Source:HGNC Symbol;Acc:HGNC:5407]
CYP4V2	#N/A	#N/A	1.12242	1.35487	0.996313	#N/A	#N/A	#N/A	#N/A	0.81669	0.750353	#N/A	#N/A	#N/A	#N/A	#N/A	#N/A	#N/A	#N/A	#N/A	#N/A	#N/A	#N/A	#N/A	#N/A	#N/A	#N/A	#N/A	1.17515	#N/A	#N/A	#N/A	#N/A	#N/A	0.849527	1.14448	0.932011	1.01458	0.734039	1.24208	1.08523	1.0783	#N/A	#N/A	#N/A	1.10276	#N/A	#N/A	#N/A	1.02148	1.56571	#N/A	#N/A	#N/A	#N/A	#N/A	#N/A	#N/A	#N/A	#N/A	#N/A	1.002	#N/A	18	ENSG00000145476	CYP4V2	protein_coding	cytochrome P450 family 4 subfamily V member 2 [Source:HGNC Symbol;Acc:HGNC:23198]
RNASEH2B	#N/A	#N/A	#N/A	#N/A	#N/A	#N/A	#N/A	#N/A	#N/A	0.786473	0.632286	#N/A	#N/A	#N/A	#N/A	#N/A	#N/A	#N/A	#N/A	#N/A	#N/A	#N/A	#N/A	#N/A	#N/A	#N/A	#N/A	#N/A	#N/A	#N/A	#N/A	#N/A	#N/A	#N/A	1.41983	#N/A	1.66978	1.208	1.75815	1.32692	1.48087	1.28109	1.58044	1.64495	1.51807	1.41777	1.42397	1.37698	0.999406	1.59137	1.31221	#N/A	#N/A	#N/A	#N/A	#N/A	#N/A	#N/A	#N/A	#N/A	#N/A	#N/A	#N/A	18	ENSG00000136104	RNASEH2B	protein_coding	ribonuclease H2 subunit B [Source:HGNC Symbol;Acc:HGNC:25671]
CYB5R4	#N/A	#N/A	#N/A	#N/A	0.743946	#N/A	#N/A	#N/A	#N/A	0.754744	0.563875	#N/A	#N/A	#N/A	#N/A	#N/A	#N/A	#N/A	#N/A	#N/A	#N/A	#N/A	#N/A	#N/A	#N/A	#N/A	#N/A	#N/A	#N/A	#N/A	#N/A	#N/A	#N/A	#N/A	0.864922	#N/A	1.27661	1.00975	1.32757	0.993383	0.83544	0.966854	0.839558	0.900055	1.03703	1.04345	1.01001	1.01682	1.13159	1.05923	#N/A	#N/A	#N/A	#N/A	#N/A	#N/A	#N/A	#N/A	#N/A	#N/A	#N/A	#N/A	#N/A	18	ENSG00000065615	CYB5R4	protein_coding	cytochrome b5 reductase 4 [Source:HGNC Symbol;Acc:HGNC:20147]
IFT80	#N/A	#N/A	0.686141	#N/A	#N/A	#N/A	1.10995	#N/A	#N/A	#N/A	0.663007	#N/A	#N/A	#N/A	#N/A	#N/A	#N/A	#N/A	#N/A	#N/A	#N/A	#N/A	#N/A	#N/A	#N/A	0.381508	1.22735	#N/A	#N/A	#N/A	#N/A	#N/A	#N/A	#N/A	0.803823	#N/A	0.778136	0.99434	0.834057	0.646854	0.782626	0.89719	0.701043	0.845741	0.686041	0.979665	0.703141	#N/A	#N/A	#N/A	0.795991	#N/A	#N/A	#N/A	#N/A	#N/A	#N/A	#N/A	#N/A	#N/A	#N/A	#N/A	#N/A	18	ENSG00000068885	IFT80	protein_coding	intraflagellar transport 80 [Source:HGNC Symbol;Acc:HGNC:29262]
DHRS4#157326	#N/A	#N/A	0.186147	0.097032	0.141779	0.148151	0.112856	#N/A	#N/A	#N/A	0.0889458	0.0757751	0.0482281	#N/A	#N/A	#N/A	#N/A	#N/A	#N/A	#N/A	#N/A	#N/A	#N/A	#N/A	#N/A	#N/A	#N/A	#N/A	#N/A	#N/A	#N/A	#N/A	#N/A	#N/A	#N/A	#N/A	0.612156	#N/A	1.56759	#N/A	#N/A	#N/A	#N/A	#N/A	#N/A	#N/A	#N/A	#N/A	#N/A	0.630341	#N/A	0.278039	#N/A	0.0520894	0.0732879	0.0690374	#N/A	0.0668902	0.0714369	#N/A	#N/A	#N/A	0.0932284	18	ENSG00000157326	DHRS4	protein_coding	dehydrogenase/reductase 4 [Source:HGNC Symbol;Acc:HGNC:16985]
KDM5B	#N/A	#N/A	#N/A	#N/A	#N/A	#N/A	#N/A	#N/A	#N/A	#N/A	0.991968	#N/A	#N/A	#N/A	#N/A	#N/A	#N/A	#N/A	#N/A	#N/A	#N/A	#N/A	#N/A	#N/A	#N/A	#N/A	1.00151	1.12909	1.54372	#N/A	#N/A	#N/A	#N/A	#N/A	#N/A	#N/A	0.652769	0.60579	0.639493	#N/A	#N/A	0.975119	0.696217	0.812651	0.995336	0.827531	0.666771	0.781937	0.932146	0.81611	#N/A	#N/A	#N/A	#N/A	#N/A	#N/A	0.344214	#N/A	#N/A	#N/A	#N/A	#N/A	1.16659	18	ENSG00000117139	KDM5B	protein_coding	lysine demethylase 5B [Source:HGNC Symbol;Acc:HGNC:18039]
SECISBP2L	#N/A	#N/A	#N/A	#N/A	#N/A	#N/A	#N/A	#N/A	#N/A	#N/A	1.18904	#N/A	#N/A	#N/A	#N/A	#N/A	#N/A	#N/A	#N/A	#N/A	#N/A	#N/A	#N/A	#N/A	#N/A	0.960257	#N/A	#N/A	#N/A	#N/A	#N/A	#N/A	0.771327	#N/A	0.612855	#N/A	0.945049	0.577956	0.827068	0.657418	#N/A	0.866718	0.692155	0.70419	1.01321	0.868798	0.693719	0.77065	1.00657	0.719703	0.575529	#N/A	#N/A	#N/A	#N/A	#N/A	#N/A	#N/A	#N/A	#N/A	#N/A	#N/A	#N/A	18	ENSG00000138593	SECISBP2L	protein_coding	SECIS binding protein 2 like [Source:HGNC Symbol;Acc:HGNC:28997]
ENSA	#N/A	#N/A	#N/A	#N/A	#N/A	#N/A	#N/A	#N/A	#N/A	#N/A	1.26953	1.44296	#N/A	#N/A	#N/A	#N/A	#N/A	#N/A	#N/A	#N/A	#N/A	#N/A	#N/A	#N/A	#N/A	#N/A	#N/A	#N/A	#N/A	#N/A	#N/A	#N/A	#N/A	#N/A	1.35099	1.79905	2.0059	1.31949	1.66992	1.57591	1.2869	1.61574	1.27656	1.32267	1.31617	1.22202	1.0865	1.10846	#N/A	1.43123	1.47956	#N/A	#N/A	#N/A	#N/A	#N/A	#N/A	#N/A	#N/A	#N/A	#N/A	#N/A	#N/A	18	ENSG00000143420	ENSA	protein_coding	endosulfine alpha [Source:HGNC Symbol;Acc:HGNC:3360]
PANK2	#N/A	#N/A	#N/A	#N/A	#N/A	#N/A	#N/A	#N/A	#N/A	#N/A	0.824644	#N/A	#N/A	#N/A	#N/A	#N/A	#N/A	#N/A	#N/A	#N/A	#N/A	#N/A	#N/A	#N/A	#N/A	#N/A	#N/A	#N/A	#N/A	#N/A	#N/A	#N/A	#N/A	0.762074	0.796965	#N/A	1.22021	0.724547	1.01342	0.958104	0.789466	0.912816	0.678381	0.777991	0.911928	1.45559	0.737567	0.848271	0.90255	0.741439	1.06403	#N/A	#N/A	#N/A	#N/A	#N/A	#N/A	#N/A	#N/A	#N/A	#N/A	#N/A	#N/A	18	ENSG00000125779	PANK2	protein_coding	pantothenate kinase 2 [Source:HGNC Symbol;Acc:HGNC:15894]
DYNC1H1	#N/A	#N/A	#N/A	#N/A	#N/A	#N/A	#N/A	#N/A	#N/A	#N/A	0.946103	0.887111	#N/A	#N/A	#N/A	#N/A	#N/A	#N/A	#N/A	#N/A	#N/A	#N/A	#N/A	#N/A	#N/A	#N/A	#N/A	#N/A	#N/A	#N/A	#N/A	#N/A	0.533672	#N/A	0.598768	0.919854	1.20621	0.629585	1.17928	0.768864	0.55922	0.714802	0.808286	0.86438	0.739962	0.919129	0.675788	0.787393	#N/A	1.01915	#N/A	#N/A	#N/A	#N/A	#N/A	#N/A	#N/A	#N/A	#N/A	#N/A	#N/A	#N/A	#N/A	18	ENSG00000197102	DYNC1H1	protein_coding	dynein cytoplasmic 1 heavy chain 1 [Source:HGNC Symbol;Acc:HGNC:2961]
#286974	#N/A	#N/A	#N/A	#N/A	#N/A	#N/A	#N/A	#N/A	#N/A	#N/A	0.115036	#N/A	#N/A	#N/A	#N/A	#N/A	#N/A	#N/A	#N/A	#N/A	#N/A	#N/A	#N/A	#N/A	#N/A	#N/A	0.15612	#N/A	0.162507	#N/A	#N/A	#N/A	#N/A	#N/A	1.17839	#N/A	1.43985	2.291	2.09732	1.72783	2.61627	0.332113	2.28636	0.696828	0.130068	0.110911	2.03247	1.09122	#N/A	1.71911	0.989859	#N/A	#N/A	#N/A	#N/A	#N/A	#N/A	#N/A	#N/A	#N/A	#N/A	#N/A	#N/A	18	ENSG00000286974		lncRNA	novel transcript, antisense to TNXB
VKORC1	#N/A	#N/A	#N/A	#N/A	#N/A	#N/A	#N/A	#N/A	#N/A	#N/A	#N/A	0.0891361	#N/A	#N/A	#N/A	#N/A	#N/A	#N/A	#N/A	#N/A	#N/A	#N/A	#N/A	#N/A	#N/A	#N/A	0.339505	#N/A	0.153356	#N/A	#N/A	#N/A	#N/A	#N/A	1.55746	#N/A	1.65683	1.7196	1.29353	1.14322	1.51202	#N/A	1.18387	1.37178	0.769312	0.329034	1.18912	1.17114	0.165356	1.21569	1.30125	#N/A	#N/A	#N/A	#N/A	#N/A	#N/A	#N/A	#N/A	#N/A	#N/A	#N/A	#N/A	18	ENSG00000167397	VKORC1	protein_coding	vitamin K epoxide reductase complex subunit 1 [Source:HGNC Symbol;Acc:HGNC:23663]
#234396	#N/A	#N/A	#N/A	#N/A	#N/A	0.0890287	0.0720011	#N/A	#N/A	#N/A	#N/A	0.0457046	#N/A	#N/A	#N/A	#N/A	#N/A	#N/A	#N/A	#N/A	#N/A	#N/A	#N/A	#N/A	#N/A	#N/A	0.0848983	#N/A	#N/A	#N/A	#N/A	#N/A	#N/A	#N/A	0.0530347	#N/A	0.0837356	0.199583	0.0832094	0.0817991	1.9915	#N/A	1.64743	0.0615275	0.0697201	0.072172	0.20423	0.0842072	#N/A	0.0785124	0.16511	#N/A	#N/A	#N/A	#N/A	#N/A	#N/A	#N/A	#N/A	#N/A	#N/A	#N/A	#N/A	18	ENSG00000234396		lncRNA	novel transcript
#287569	#N/A	#N/A	#N/A	#N/A	#N/A	#N/A	#N/A	#N/A	#N/A	#N/A	#N/A	0.0299438	#N/A	#N/A	#N/A	#N/A	#N/A	#N/A	#N/A	#N/A	#N/A	#N/A	0.0109948	#N/A	#N/A	#N/A	#N/A	#N/A	0.0525353	#N/A	#N/A	#N/A	0.0209307	#N/A	0.0211807	#N/A	0.00216136	#N/A	0.0618465	#N/A	0.71425	0.0129833	0.60665	0.00428895	0.0196053	#N/A	0.408637	0.00290175	0.0524609	0.0140093	0.0342305	#N/A	0.0107821	#N/A	#N/A	#N/A	#N/A	#N/A	#N/A	#N/A	#N/A	#N/A	#N/A	18	ENSG00000287569		lncRNA	novel transcript
HERC4	#N/A	#N/A	#N/A	#N/A	#N/A	#N/A	#N/A	#N/A	#N/A	#N/A	#N/A	0.682744	#N/A	#N/A	#N/A	#N/A	#N/A	#N/A	#N/A	#N/A	#N/A	#N/A	#N/A	#N/A	#N/A	#N/A	#N/A	#N/A	#N/A	#N/A	#N/A	#N/A	#N/A	#N/A	0.759	#N/A	0.714877	0.662632	0.766908	0.75973	0.699525	0.834971	0.684462	0.732261	0.797907	0.86778	0.731452	0.878558	0.845486	0.799952	0.581875	#N/A	#N/A	#N/A	#N/A	#N/A	#N/A	#N/A	#N/A	#N/A	0.587785	#N/A	#N/A	18	ENSG00000148634	HERC4	protein_coding	HECT and RLD domain containing E3 ubiquitin protein ligase 4 [Source:HGNC Symbol;Acc:HGNC:24521]
SP110	#N/A	#N/A	#N/A	#N/A	#N/A	#N/A	#N/A	#N/A	#N/A	#N/A	#N/A	0.515288	#N/A	#N/A	#N/A	#N/A	#N/A	#N/A	#N/A	#N/A	#N/A	#N/A	#N/A	#N/A	#N/A	#N/A	#N/A	#N/A	#N/A	#N/A	#N/A	#N/A	#N/A	#N/A	3.72074	0.629245	3.54952	4.16981	4.03542	4.12954	4.1445	2.53367	4.41488	3.35549	3.64421	2.40182	3.64395	4.6923	0.933237	4.56064	3.30137	#N/A	#N/A	#N/A	#N/A	#N/A	#N/A	#N/A	#N/A	#N/A	#N/A	#N/A	#N/A	18	ENSG00000135899	SP110	protein_coding	SP110 nuclear body protein [Source:HGNC Symbol;Acc:HGNC:5401]
SPAG8	#N/A	#N/A	0.121877	0.102723	#N/A	0.115947	#N/A	#N/A	#N/A	#N/A	#N/A	#N/A	#N/A	#N/A	#N/A	#N/A	#N/A	#N/A	#N/A	#N/A	#N/A	#N/A	#N/A	#N/A	#N/A	#N/A	#N/A	#N/A	#N/A	#N/A	#N/A	#N/A	#N/A	#N/A	0.2865	#N/A	0.267726	0.364265	0.461082	0.288119	1.80446	#N/A	1.72485	0.166635	#N/A	0.121256	1.24958	0.481115	0.110906	0.635913	0.892061	#N/A	#N/A	#N/A	0.0712597	#N/A	#N/A	#N/A	#N/A	#N/A	#N/A	#N/A	#N/A	18	ENSG00000137098	SPAG8	protein_coding	sperm associated antigen 8 [Source:HGNC Symbol;Acc:HGNC:14105]
MEST	#N/A	#N/A	0.0590039	#N/A	#N/A	0.0887437	0.0718417	#N/A	#N/A	#N/A	#N/A	#N/A	#N/A	#N/A	#N/A	#N/A	#N/A	#N/A	#N/A	#N/A	#N/A	#N/A	#N/A	#N/A	#N/A	#N/A	#N/A	#N/A	#N/A	#N/A	#N/A	#N/A	#N/A	#N/A	0.0412209	#N/A	0.0295751	0.0492094	0.0386921	0.0289627	0.170845	#N/A	0.102399	0.080142	0.0921026	0.0990184	0.042419	0.0604117	#N/A	0.0669232	0.0392546	#N/A	#N/A	#N/A	#N/A	#N/A	#N/A	#N/A	#N/A	#N/A	#N/A	0.0681522	#N/A	18	ENSG00000106484	MEST	protein_coding	mesoderm specific transcript [Source:HGNC Symbol;Acc:HGNC:7028]
CASC2	#N/A	#N/A	0.171172	#N/A	0.150597	0.146648	#N/A	#N/A	#N/A	#N/A	#N/A	#N/A	#N/A	#N/A	#N/A	#N/A	#N/A	#N/A	#N/A	#N/A	#N/A	#N/A	#N/A	#N/A	#N/A	#N/A	#N/A	#N/A	0.146005	#N/A	#N/A	#N/A	#N/A	#N/A	0.714845	#N/A	0.441083	0.827952	1.25498	1.05638	2.08433	0.0990856	1.82799	0.0928963	0.119799	#N/A	1.30946	1.28692	#N/A	0.606297	1.89331	#N/A	#N/A	#N/A	#N/A	#N/A	#N/A	#N/A	#N/A	#N/A	#N/A	#N/A	#N/A	18	ENSG00000177640	CASC2	lncRNA	cancer susceptibility 2 [Source:HGNC Symbol;Acc:HGNC:22933]
NDUFA11	#N/A	#N/A	0.0713872	0.0697685	#N/A	#N/A	#N/A	#N/A	#N/A	#N/A	#N/A	#N/A	#N/A	#N/A	#N/A	#N/A	#N/A	#N/A	#N/A	#N/A	#N/A	#N/A	#N/A	#N/A	#N/A	#N/A	0.0686201	0.0560297	#N/A	#N/A	#N/A	#N/A	#N/A	#N/A	0.0841122	#N/A	0.0589494	0.0899196	#N/A	#N/A	0.079531	0.0821433	0.08469	0.0798874	0.0560994	0.0694894	0.0924432	0.0890272	#N/A	0.0619424	0.0611242	#N/A	#N/A	#N/A	#N/A	#N/A	#N/A	#N/A	#N/A	#N/A	#N/A	0.0634166	#N/A	18	ENSG00000174886	NDUFA11	protein_coding	NADH:ubiquinone oxidoreductase subunit A11 [Source:HGNC Symbol;Acc:HGNC:20371]
NTRK3	#N/A	#N/A	0.0235542	#N/A	0.119166	0.1089	#N/A	#N/A	#N/A	#N/A	#N/A	#N/A	#N/A	#N/A	#N/A	#N/A	#N/A	#N/A	#N/A	#N/A	#N/A	#N/A	#N/A	#N/A	#N/A	#N/A	#N/A	#N/A	#N/A	#N/A	#N/A	#N/A	#N/A	#N/A	0.109552	0.0815	0.251597	0.141976	0.180341	0.0910561	1.12308	0.0562046	0.559396	0.0761782	0.14535	#N/A	0.197078	0.124429	#N/A	0.114527	0.110896	#N/A	#N/A	#N/A	#N/A	#N/A	#N/A	#N/A	#N/A	#N/A	#N/A	#N/A	#N/A	18	ENSG00000140538	NTRK3	protein_coding	neurotrophic receptor tyrosine kinase 3 [Source:HGNC Symbol;Acc:HGNC:8033]
NENF	#N/A	#N/A	0.121782	0.0961389	#N/A	0.11572	#N/A	#N/A	#N/A	#N/A	#N/A	#N/A	#N/A	#N/A	#N/A	#N/A	#N/A	#N/A	#N/A	#N/A	#N/A	#N/A	#N/A	#N/A	#N/A	#N/A	#N/A	#N/A	#N/A	#N/A	#N/A	#N/A	#N/A	#N/A	0.110888	#N/A	0.0815563	0.111782	0.0892933	0.0893281	0.255575	#N/A	0.137636	0.111469	0.121579	0.0900007	0.115253	0.123966	0.113004	0.137199	0.0747353	#N/A	#N/A	#N/A	#N/A	#N/A	#N/A	#N/A	#N/A	#N/A	#N/A	#N/A	#N/A	18	ENSG00000117691	NENF	protein_coding	neudesin neurotrophic factor [Source:HGNC Symbol;Acc:HGNC:30384]
C4orf3	#N/A	#N/A	0.0909836	0.0970683	0.0889737	#N/A	#N/A	#N/A	#N/A	#N/A	#N/A	#N/A	#N/A	#N/A	#N/A	#N/A	#N/A	#N/A	#N/A	#N/A	#N/A	#N/A	#N/A	#N/A	#N/A	#N/A	#N/A	#N/A	0.0805295	#N/A	#N/A	#N/A	#N/A	#N/A	0.121482	#N/A	0.120331	0.114874	#N/A	0.108613	0.127067	0.106064	0.117183	0.11504	0.0872025	0.0969895	0.0985679	0.113021	#N/A	0.100883	0.124017	#N/A	#N/A	#N/A	#N/A	#N/A	#N/A	#N/A	#N/A	#N/A	#N/A	#N/A	#N/A	18	ENSG00000164096	C4orf3	protein_coding	chromosome 4 open reading frame 3 [Source:HGNC Symbol;Acc:HGNC:19225]
GRIK4	#N/A	#N/A	0.0828193	#N/A	#N/A	0.143146	#N/A	#N/A	#N/A	#N/A	#N/A	#N/A	#N/A	#N/A	#N/A	#N/A	#N/A	#N/A	#N/A	#N/A	#N/A	#N/A	#N/A	#N/A	#N/A	#N/A	#N/A	#N/A	0.1416	#N/A	#N/A	#N/A	#N/A	#N/A	0.143718	0.11734	#N/A	0.429919	0.478225	0.900904	2.45499	0.0941619	2.65531	0.0950039	0.0920914	#N/A	0.72784	0.638299	#N/A	0.368499	0.3599	#N/A	#N/A	0.0621818	#N/A	#N/A	#N/A	#N/A	#N/A	#N/A	#N/A	#N/A	#N/A	18	ENSG00000149403	GRIK4	protein_coding	glutamate ionotropic receptor kainate type subunit 4 [Source:HGNC Symbol;Acc:HGNC:4582]
ZNF32	#N/A	#N/A	#N/A	0.041062	0.0699266	#N/A	#N/A	#N/A	#N/A	#N/A	#N/A	#N/A	#N/A	#N/A	#N/A	#N/A	#N/A	#N/A	#N/A	#N/A	#N/A	#N/A	#N/A	#N/A	#N/A	0.0353532	#N/A	#N/A	#N/A	#N/A	#N/A	#N/A	#N/A	#N/A	0.0622013	#N/A	0.0726375	0.096573	0.131985	0.337361	1.8433	0.0900593	#N/A	0.0528364	0.0466211	#N/A	#N/A	0.0917616	#N/A	0.0558376	0.0567434	#N/A	#N/A	#N/A	#N/A	#N/A	0.0418134	#N/A	#N/A	#N/A	#N/A	0.0743654	0.0840941	18	ENSG00000169740	ZNF32	protein_coding	zinc finger protein 32 [Source:HGNC Symbol;Acc:HGNC:13095]
MYLK	#N/A	#N/A	#N/A	#N/A	0.124794	#N/A	#N/A	#N/A	#N/A	#N/A	#N/A	#N/A	#N/A	0.0183367	#N/A	#N/A	#N/A	#N/A	#N/A	#N/A	0.00497881	#N/A	#N/A	#N/A	#N/A	#N/A	#N/A	#N/A	#N/A	#N/A	#N/A	#N/A	#N/A	#N/A	0.483818	#N/A	1.52772	2.00104	2.7835	1.02218	1.62055	0.207702	3.42466	0.756815	0.235413	0.163333	3.42887	2.38831	#N/A	0.63419	0.749648	#N/A	#N/A	#N/A	#N/A	#N/A	#N/A	#N/A	#N/A	#N/A	#N/A	#N/A	#N/A	18	ENSG00000065534	MYLK	protein_coding	myosin light chain kinase [Source:HGNC Symbol;Acc:HGNC:7590]
SOD3	#N/A	#N/A	#N/A	#N/A	0.144522	#N/A	#N/A	#N/A	#N/A	#N/A	#N/A	#N/A	#N/A	#N/A	#N/A	#N/A	#N/A	#N/A	#N/A	#N/A	#N/A	#N/A	#N/A	#N/A	#N/A	#N/A	0.139795	#N/A	0.139585	#N/A	#N/A	#N/A	#N/A	#N/A	0.188516	#N/A	0.161331	0.192171	0.167113	0.141922	0.214298	0.174095	0.209552	0.172946	0.173818	0.155359	0.182588	0.186833	#N/A	0.188949	0.194149	#N/A	#N/A	#N/A	#N/A	#N/A	#N/A	#N/A	#N/A	#N/A	#N/A	#N/A	#N/A	18	ENSG00000109610	SOD3	protein_coding	superoxide dismutase 3 [Source:HGNC Symbol;Acc:HGNC:11181]
NEB	#N/A	#N/A	#N/A	#N/A	0.794582	1.97386	#N/A	#N/A	#N/A	#N/A	#N/A	#N/A	#N/A	2.27595	0.234887	1.44578	0.340348	0.0189005	2.3749	0.0456611	1.8243	#N/A	#N/A	#N/A	0.0922146	#N/A	#N/A	0.988977	1.64661	#N/A	#N/A	#N/A	#N/A	#N/A	#N/A	#N/A	#N/A	#N/A	#N/A	#N/A	#N/A	#N/A	#N/A	#N/A	#N/A	#N/A	#N/A	#N/A	#N/A	#N/A	#N/A	3.2732	#N/A	#N/A	3.14427	#N/A	0.458762	0.201967	#N/A	2.70577	#N/A	#N/A	#N/A	18	ENSG00000183091	NEB	protein_coding	nebulin [Source:HGNC Symbol;Acc:HGNC:7720]
RTRAF	#N/A	#N/A	#N/A	#N/A	0.0983295	#N/A	#N/A	#N/A	#N/A	#N/A	#N/A	#N/A	#N/A	#N/A	#N/A	#N/A	#N/A	#N/A	#N/A	#N/A	#N/A	#N/A	#N/A	#N/A	#N/A	#N/A	0.0966788	#N/A	#N/A	#N/A	#N/A	#N/A	#N/A	#N/A	0.122949	0.0883989	0.0910399	0.11217	0.079952	0.204709	0.972687	0.0600676	0.661393	0.0987357	0.0933943	#N/A	0.236859	0.116884	#N/A	0.109244	0.113026	#N/A	#N/A	#N/A	#N/A	#N/A	#N/A	#N/A	#N/A	#N/A	#N/A	#N/A	0.110779	18	ENSG00000087302	RTRAF	protein_coding	RNA transcription, translation and transport factor [Source:HGNC Symbol;Acc:HGNC:23169]
CALN1	#N/A	#N/A	#N/A	#N/A	#N/A	0.2738	#N/A	#N/A	#N/A	#N/A	#N/A	#N/A	#N/A	#N/A	#N/A	#N/A	#N/A	#N/A	#N/A	#N/A	#N/A	#N/A	#N/A	#N/A	#N/A	#N/A	#N/A	0.21407	#N/A	#N/A	#N/A	#N/A	#N/A	#N/A	3.44534	0.213067	#N/A	3.08588	2.33116	2.03822	3.08553	3.11604	3.11161	2.21575	2.06459	0.446251	3.21828	3.30344	#N/A	2.83655	3.15816	#N/A	#N/A	#N/A	#N/A	#N/A	#N/A	#N/A	#N/A	#N/A	#N/A	#N/A	0.166108	18	ENSG00000183166	CALN1	protein_coding	calneuron 1 [Source:HGNC Symbol;Acc:HGNC:13248]
DPY19L3	#N/A	#N/A	#N/A	#N/A	#N/A	0.380849	#N/A	#N/A	#N/A	#N/A	#N/A	#N/A	#N/A	#N/A	#N/A	#N/A	#N/A	#N/A	#N/A	#N/A	#N/A	#N/A	#N/A	#N/A	#N/A	#N/A	#N/A	#N/A	#N/A	#N/A	#N/A	#N/A	#N/A	#N/A	0.984948	#N/A	1.02015	0.911545	1.00069	0.945003	0.949298	0.827488	0.958811	0.866052	1.16901	0.781459	0.938205	1.0174	0.323503	0.941554	0.977377	#N/A	#N/A	#N/A	#N/A	#N/A	#N/A	#N/A	#N/A	#N/A	0.227709	#N/A	#N/A	18	ENSG00000178904	DPY19L3	protein_coding	dpy-19 like C-mannosyltransferase 3 [Source:HGNC Symbol;Acc:HGNC:27120]
ZNF98	#N/A	#N/A	#N/A	#N/A	#N/A	#N/A	0.0720051	#N/A	#N/A	#N/A	#N/A	#N/A	#N/A	#N/A	#N/A	#N/A	#N/A	#N/A	#N/A	#N/A	#N/A	#N/A	#N/A	#N/A	#N/A	#N/A	#N/A	#N/A	0.0694389	#N/A	#N/A	#N/A	#N/A	#N/A	0.119497	#N/A	0.0541716	0.083345	0.0501498	0.0673324	0.105677	0.114605	0.151084	0.114953	0.0590517	0.055215	0.144493	0.0793286	#N/A	0.0785822	0.0945341	#N/A	#N/A	#N/A	#N/A	#N/A	#N/A	#N/A	#N/A	#N/A	#N/A	0.0690216	#N/A	18	ENSG00000197360	ZNF98	protein_coding	zinc finger protein 98 [Source:HGNC Symbol;Acc:HGNC:13174]
SLC22A17	#N/A	#N/A	#N/A	#N/A	#N/A	#N/A	0.114643	#N/A	#N/A	#N/A	#N/A	#N/A	#N/A	#N/A	#N/A	#N/A	#N/A	#N/A	#N/A	#N/A	#N/A	#N/A	#N/A	#N/A	#N/A	#N/A	#N/A	0.123784	#N/A	#N/A	#N/A	#N/A	#N/A	#N/A	0.181487	0.116387	0.18244	0.190252	0.149827	0.170412	0.184977	0.165959	0.19664	0.172783	0.172682	0.153588	0.154762	0.180118	#N/A	0.181718	0.166371	#N/A	#N/A	#N/A	#N/A	#N/A	#N/A	#N/A	#N/A	#N/A	#N/A	#N/A	#N/A	18	ENSG00000092096	SLC22A17	protein_coding	solute carrier family 22 member 17 [Source:HGNC Symbol;Acc:HGNC:23095]
#284052	#N/A	#N/A	#N/A	#N/A	#N/A	#N/A	0.2466	#N/A	#N/A	#N/A	#N/A	#N/A	#N/A	#N/A	#N/A	#N/A	#N/A	#N/A	#N/A	#N/A	#N/A	#N/A	#N/A	#N/A	#N/A	#N/A	0.647376	#N/A	#N/A	#N/A	#N/A	#N/A	#N/A	#N/A	2.32107	#N/A	2.66566	2.60873	1.92156	2.61766	2.79488	1.70895	1.80825	2.28874	1.49824	0.568941	1.60356	2.08706	#N/A	1.68613	3.12422	#N/A	#N/A	#N/A	#N/A	#N/A	#N/A	#N/A	#N/A	#N/A	#N/A	0.151094	#N/A	18	ENSG00000284052		lncRNA	novel transcript
BID	#N/A	#N/A	#N/A	#N/A	#N/A	#N/A	#N/A	#N/A	#N/A	#N/A	#N/A	#N/A	#N/A	#N/A	#N/A	#N/A	#N/A	#N/A	#N/A	#N/A	#N/A	#N/A	0.0303526	#N/A	#N/A	#N/A	#N/A	#N/A	#N/A	#N/A	#N/A	#N/A	0.0383074	#N/A	0.187609	#N/A	0.356521	0.158945	0.358645	0.445236	3.7676	0.253427	2.8228	0.146409	0.147877	#N/A	2.03764	0.360306	#N/A	0.172866	0.397509	0.295973	0.0656599	#N/A	#N/A	#N/A	#N/A	#N/A	#N/A	#N/A	#N/A	#N/A	#N/A	18	ENSG00000015475	BID	protein_coding	BH3 interacting domain death agonist [Source:HGNC Symbol;Acc:HGNC:1050]
MCAM	#N/A	#N/A	#N/A	#N/A	#N/A	#N/A	#N/A	#N/A	#N/A	#N/A	#N/A	#N/A	#N/A	0.0238889	#N/A	#N/A	#N/A	0.00108326	#N/A	#N/A	#N/A	#N/A	#N/A	#N/A	#N/A	#N/A	#N/A	#N/A	#N/A	#N/A	#N/A	#N/A	#N/A	#N/A	0.227686	0.136225	3.11923	0.201183	0.18908	1.10046	0.32842	0.183091	0.436646	0.205126	0.207278	0.165419	3.96121	0.205283	#N/A	0.599254	0.191911	#N/A	#N/A	#N/A	#N/A	#N/A	#N/A	#N/A	#N/A	#N/A	#N/A	#N/A	#N/A	18	ENSG00000076706	MCAM	protein_coding	melanoma cell adhesion molecule [Source:HGNC Symbol;Acc:HGNC:6934]
BRI3	#N/A	#N/A	#N/A	#N/A	#N/A	#N/A	#N/A	#N/A	#N/A	#N/A	#N/A	#N/A	#N/A	1.0158	#N/A	#N/A	#N/A	0.0103586	#N/A	#N/A	#N/A	#N/A	#N/A	#N/A	#N/A	#N/A	#N/A	#N/A	#N/A	#N/A	#N/A	#N/A	#N/A	#N/A	1.58582	#N/A	2.48401	1.62778	1.19983	1.10509	1.48667	1.69871	1.32984	1.45551	1.31054	1.12393	1.26553	1.98773	#N/A	1.81231	1.49707	#N/A	#N/A	#N/A	#N/A	#N/A	#N/A	#N/A	#N/A	#N/A	#N/A	#N/A	0.597286	18	ENSG00000164713	BRI3	protein_coding	brain protein I3 [Source:HGNC Symbol;Acc:HGNC:1109]
RPS15	#N/A	#N/A	#N/A	#N/A	#N/A	#N/A	#N/A	#N/A	#N/A	#N/A	#N/A	#N/A	#N/A	0.000774805	0.00970279	#N/A	#N/A	#N/A	#N/A	#N/A	#N/A	#N/A	#N/A	#N/A	#N/A	#N/A	0.0690836	#N/A	0.0623265	#N/A	#N/A	#N/A	#N/A	#N/A	0.0892779	#N/A	0.0523527	0.0910931	#N/A	#N/A	0.0825529	0.0821779	0.0772396	0.0841903	0.0549067	0.0701593	0.0806821	0.0887891	0.0604057	0.0708349	0.0901449	#N/A	#N/A	#N/A	#N/A	#N/A	#N/A	#N/A	#N/A	#N/A	#N/A	#N/A	#N/A	18	ENSG00000115268	RPS15	protein_coding	ribosomal protein S15 [Source:HGNC Symbol;Acc:HGNC:10388]
ECRG4	#N/A	#N/A	#N/A	#N/A	#N/A	#N/A	#N/A	#N/A	#N/A	#N/A	#N/A	#N/A	#N/A	#N/A	0.0128273	#N/A	#N/A	#N/A	#N/A	#N/A	#N/A	#N/A	#N/A	#N/A	#N/A	#N/A	#N/A	#N/A	0.0966191	#N/A	#N/A	#N/A	#N/A	#N/A	0.154453	#N/A	0.147012	0.162704	0.120878	0.159709	0.168921	0.145757	0.178535	0.141197	0.126178	0.12978	0.166837	0.140177	#N/A	0.157457	0.150552	#N/A	#N/A	#N/A	#N/A	#N/A	#N/A	#N/A	#N/A	#N/A	#N/A	0.0862946	#N/A	18	ENSG00000119147	ECRG4	protein_coding	ECRG4 augurin precursor [Source:HGNC Symbol;Acc:HGNC:24642]
GRID2IP	#N/A	#N/A	#N/A	#N/A	#N/A	#N/A	#N/A	#N/A	#N/A	#N/A	#N/A	#N/A	#N/A	#N/A	0.0424551	#N/A	#N/A	#N/A	#N/A	#N/A	#N/A	#N/A	#N/A	#N/A	#N/A	#N/A	#N/A	#N/A	#N/A	#N/A	#N/A	#N/A	#N/A	#N/A	0.82132	0.126223	2.19917	0.594108	2.58116	2.38143	3.83987	0.190076	3.24158	0.536216	0.388241	0.203198	3.26385	2.81132	#N/A	2.16239	2.60554	#N/A	#N/A	#N/A	#N/A	#N/A	#N/A	#N/A	#N/A	#N/A	0.105757	#N/A	#N/A	18	ENSG00000215045	GRID2IP	protein_coding	Grid2 interacting protein [Source:HGNC Symbol;Acc:HGNC:18464]
IRAG2	#N/A	#N/A	#N/A	#N/A	#N/A	#N/A	#N/A	#N/A	#N/A	#N/A	#N/A	#N/A	#N/A	#N/A	0.00434919	#N/A	#N/A	#N/A	#N/A	#N/A	#N/A	#N/A	#N/A	#N/A	#N/A	#N/A	#N/A	#N/A	#N/A	#N/A	#N/A	#N/A	#N/A	#N/A	0.0886234	0.0508019	0.0891929	0.118022	0.0283432	0.0855094	0.123906	0.11078	0.329492	0.072509	0.0768506	0.101129	0.066777	0.0860123	#N/A	0.0526979	0.099419	#N/A	0.0283706	#N/A	#N/A	#N/A	#N/A	#N/A	#N/A	#N/A	#N/A	#N/A	#N/A	18	ENSG00000118308	IRAG2	protein_coding	inositol 1,4,5-triphosphate receptor associated 2 [Source:HGNC Symbol;Acc:HGNC:6690]
LINC00426	#N/A	#N/A	#N/A	#N/A	#N/A	#N/A	#N/A	#N/A	#N/A	#N/A	#N/A	#N/A	#N/A	#N/A	#N/A	0.00888239	#N/A	#N/A	#N/A	#N/A	#N/A	#N/A	#N/A	#N/A	#N/A	#N/A	0.147001	#N/A	#N/A	#N/A	0.0905832	#N/A	0.0614074	#N/A	0.229295	#N/A	0.180621	0.211921	0.214932	0.212565	0.222399	#N/A	0.25621	0.206631	0.194435	0.152332	0.228978	0.215717	#N/A	0.207513	0.201409	#N/A	#N/A	#N/A	#N/A	#N/A	#N/A	#N/A	#N/A	#N/A	#N/A	#N/A	#N/A	18	ENSG00000238121	LINC00426	lncRNA	long intergenic non-protein coding RNA 426 [Source:HGNC Symbol;Acc:HGNC:42761]
SCO2	#N/A	#N/A	#N/A	#N/A	#N/A	#N/A	#N/A	#N/A	#N/A	#N/A	#N/A	#N/A	#N/A	#N/A	#N/A	#N/A	0.00622531	#N/A	#N/A	#N/A	#N/A	#N/A	#N/A	#N/A	#N/A	#N/A	#N/A	#N/A	#N/A	#N/A	#N/A	#N/A	#N/A	#N/A	0.0732969	#N/A	0.109197	0.1202	0.0771041	0.0867126	0.188298	0.115013	0.107596	0.118708	0.11458	0.10003	0.119245	0.0810584	#N/A	0.115136	0.0967342	0.033634	#N/A	#N/A	#N/A	#N/A	#N/A	#N/A	#N/A	#N/A	#N/A	0.0887651	#N/A	18	ENSG00000284194	SCO2	protein_coding	synthesis of cytochrome C oxidase 2 [Source:HGNC Symbol;Acc:HGNC:10604]
CPPED1	#N/A	#N/A	#N/A	#N/A	#N/A	#N/A	#N/A	#N/A	#N/A	#N/A	#N/A	#N/A	#N/A	#N/A	#N/A	#N/A	0.126249	#N/A	#N/A	#N/A	#N/A	#N/A	#N/A	#N/A	#N/A	#N/A	#N/A	#N/A	#N/A	#N/A	#N/A	#N/A	#N/A	#N/A	#N/A	#N/A	1.04469	0.808907	1.45965	0.776146	0.692465	#N/A	1.19095	1.09596	1.35519	#N/A	0.922377	1.13568	1.41385	1.7621	0.821345	0.956255	#N/A	#N/A	#N/A	0.558565	0.180362	#N/A	#N/A	#N/A	1.44215	#N/A	#N/A	18	ENSG00000103381	CPPED1	protein_coding	calcineurin like phosphoesterase domain containing 1 [Source:HGNC Symbol;Acc:HGNC:25632]
PLEKHO2	#N/A	#N/A	#N/A	#N/A	#N/A	#N/A	#N/A	#N/A	#N/A	#N/A	#N/A	#N/A	#N/A	#N/A	#N/A	#N/A	#N/A	0.00103139	0.000381578	#N/A	#N/A	#N/A	#N/A	#N/A	#N/A	#N/A	#N/A	#N/A	#N/A	#N/A	#N/A	#N/A	#N/A	#N/A	0.174624	#N/A	0.165439	0.170801	0.185762	0.149265	0.193187	0.158843	0.196583	0.185554	0.176374	0.135619	0.162858	0.187977	#N/A	0.190907	0.199911	#N/A	#N/A	0.0566541	#N/A	#N/A	#N/A	#N/A	#N/A	#N/A	#N/A	#N/A	#N/A	18	ENSG00000241839	PLEKHO2	protein_coding	pleckstrin homology domain containing O2 [Source:HGNC Symbol;Acc:HGNC:30026]
HLA-F#204642	#N/A	#N/A	#N/A	#N/A	#N/A	#N/A	#N/A	#N/A	#N/A	#N/A	#N/A	#N/A	#N/A	#N/A	#N/A	#N/A	#N/A	#N/A	#N/A	#N/A	0.00912269	#N/A	#N/A	#N/A	#N/A	#N/A	#N/A	#N/A	#N/A	#N/A	#N/A	#N/A	#N/A	#N/A	0.340335	0.136795	0.511677	6.25503	4.68534	6.3011	10.3051	0.582789	7.44657	5.00217	0.365643	0.287434	6.94146	7.32045	0.413157	6.41852	0.456897	#N/A	#N/A	#N/A	#N/A	#N/A	#N/A	#N/A	#N/A	#N/A	#N/A	#N/A	#N/A	18	ENSG00000204642	HLA-F	protein_coding	major histocompatibility complex, class I, F [Source:HGNC Symbol;Acc:HGNC:4963]
IKBIP	#N/A	#N/A	#N/A	#N/A	#N/A	#N/A	#N/A	#N/A	#N/A	#N/A	#N/A	#N/A	#N/A	#N/A	#N/A	#N/A	#N/A	#N/A	#N/A	#N/A	#N/A	#N/A	#N/A	#N/A	#N/A	0.0609242	#N/A	#N/A	#N/A	#N/A	#N/A	#N/A	#N/A	#N/A	3.1428	0.0734574	3.16549	2.96464	3.95704	2.85798	3.35235	1.30475	2.5574	1.28994	1.0319	0.230937	2.56188	2.07024	#N/A	2.43989	3.37695	#N/A	#N/A	0.0923771	#N/A	#N/A	#N/A	#N/A	#N/A	#N/A	#N/A	#N/A	#N/A	18	ENSG00000166130	IKBIP	protein_coding	IKBKB interacting protein [Source:HGNC Symbol;Acc:HGNC:26430]
PPP4R1	#N/A	#N/A	#N/A	#N/A	#N/A	#N/A	#N/A	#N/A	#N/A	#N/A	#N/A	#N/A	#N/A	#N/A	#N/A	#N/A	#N/A	#N/A	#N/A	#N/A	#N/A	#N/A	#N/A	#N/A	#N/A	1.41027	#N/A	#N/A	#N/A	#N/A	#N/A	#N/A	#N/A	0.920907	0.856575	#N/A	1.05913	0.730487	0.786261	0.852343	0.77359	0.900153	0.666497	0.870434	0.835764	0.904357	0.819684	0.863659	1.25169	0.792026	0.796258	#N/A	#N/A	#N/A	#N/A	#N/A	#N/A	#N/A	#N/A	#N/A	#N/A	#N/A	#N/A	18	ENSG00000154845	PPP4R1	protein_coding	protein phosphatase 4 regulatory subunit 1 [Source:HGNC Symbol;Acc:HGNC:9320]
MAP4K4	#N/A	#N/A	#N/A	#N/A	#N/A	#N/A	#N/A	#N/A	#N/A	#N/A	#N/A	#N/A	#N/A	#N/A	#N/A	#N/A	#N/A	#N/A	#N/A	#N/A	#N/A	#N/A	#N/A	#N/A	#N/A	0.916901	0.879136	#N/A	#N/A	#N/A	#N/A	#N/A	#N/A	#N/A	1.1432	#N/A	1.15318	1.06448	1.43528	1.06227	1.00785	1.04613	1.29018	1.28694	1.37071	1.07423	1.31102	1.19794	1.49322	1.40038	0.823759	#N/A	#N/A	#N/A	#N/A	#N/A	#N/A	#N/A	#N/A	#N/A	#N/A	#N/A	#N/A	18	ENSG00000071054	MAP4K4	protein_coding	mitogen-activated protein kinase kinase kinase kinase 4 [Source:HGNC Symbol;Acc:HGNC:6866]
TMEM43	#N/A	#N/A	#N/A	#N/A	#N/A	#N/A	#N/A	#N/A	#N/A	#N/A	#N/A	#N/A	#N/A	#N/A	#N/A	#N/A	#N/A	#N/A	#N/A	#N/A	#N/A	#N/A	#N/A	#N/A	#N/A	0.410084	#N/A	#N/A	#N/A	#N/A	#N/A	#N/A	#N/A	#N/A	1.63099	0.95371	1.78627	1.59338	1.51288	1.29543	1.44106	1.25618	1.3282	1.32739	1.14839	1.28554	1.34063	1.06887	1.13719	1.3045	0.930077	#N/A	#N/A	#N/A	#N/A	#N/A	#N/A	#N/A	#N/A	#N/A	#N/A	#N/A	#N/A	18	ENSG00000170876	TMEM43	protein_coding	transmembrane protein 43 [Source:HGNC Symbol;Acc:HGNC:28472]
PAWR	#N/A	#N/A	#N/A	#N/A	#N/A	#N/A	#N/A	#N/A	#N/A	#N/A	#N/A	#N/A	#N/A	#N/A	#N/A	#N/A	#N/A	#N/A	#N/A	#N/A	#N/A	#N/A	#N/A	#N/A	#N/A	#N/A	0.218087	0.286583	#N/A	#N/A	#N/A	#N/A	#N/A	#N/A	0.536079	0.130357	5.23684	0.272616	4.33771	4.59166	7.5447	0.345242	6.42184	0.626425	0.261541	0.249955	4.85055	4.9222	#N/A	6.16974	6.47611	#N/A	#N/A	#N/A	#N/A	#N/A	#N/A	#N/A	#N/A	#N/A	#N/A	#N/A	#N/A	18	ENSG00000177425	PAWR	protein_coding	pro-apoptotic WT1 regulator [Source:HGNC Symbol;Acc:HGNC:8614]
TMEM184B	#N/A	#N/A	#N/A	#N/A	#N/A	#N/A	#N/A	#N/A	#N/A	#N/A	#N/A	#N/A	#N/A	#N/A	#N/A	#N/A	#N/A	#N/A	#N/A	#N/A	#N/A	#N/A	#N/A	#N/A	#N/A	#N/A	1.60169	1.08933	#N/A	#N/A	#N/A	#N/A	#N/A	#N/A	1.07126	#N/A	0.704831	0.952739	0.662504	0.822754	0.996307	1.25973	0.699578	0.664149	0.677159	0.875049	0.767063	0.901629	2.01285	0.694936	1.05729	#N/A	#N/A	#N/A	#N/A	#N/A	#N/A	#N/A	#N/A	#N/A	#N/A	#N/A	#N/A	18	ENSG00000198792	TMEM184B	protein_coding	transmembrane protein 184B [Source:HGNC Symbol;Acc:HGNC:1310]
ITGA1	#N/A	#N/A	#N/A	#N/A	#N/A	#N/A	#N/A	#N/A	#N/A	#N/A	#N/A	#N/A	#N/A	#N/A	#N/A	#N/A	#N/A	#N/A	#N/A	#N/A	#N/A	#N/A	#N/A	#N/A	#N/A	#N/A	1.42141	#N/A	#N/A	#N/A	#N/A	#N/A	#N/A	#N/A	5.91934	0.151901	3.64331	5.6939	2.98944	3.94025	5.88655	0.336491	6.04441	3.81374	4.54419	3.35063	4.5365	6.26164	#N/A	4.60473	5.46876	#N/A	#N/A	#N/A	#N/A	#N/A	#N/A	#N/A	#N/A	#N/A	#N/A	0.946573	#N/A	18	ENSG00000213949	ITGA1	protein_coding	integrin subunit alpha 1 [Source:HGNC Symbol;Acc:HGNC:6134]
NINJ2	#N/A	#N/A	#N/A	#N/A	#N/A	#N/A	#N/A	#N/A	#N/A	#N/A	#N/A	#N/A	#N/A	#N/A	#N/A	#N/A	#N/A	#N/A	#N/A	#N/A	#N/A	#N/A	#N/A	#N/A	#N/A	#N/A	0.869086	#N/A	0.844488	0.22163	1.93821	0.232343	2.01731	0.726774	#N/A	#N/A	#N/A	#N/A	#N/A	#N/A	#N/A	#N/A	#N/A	0.692802	0.673933	#N/A	#N/A	#N/A	#N/A	0.820039	#N/A	2.14859	2.48947	1.13735	2.01334	2.96357	#N/A	0.50723	#N/A	#N/A	1.14907	0.80177	#N/A	18	ENSG00000171840	NINJ2	protein_coding	ninjurin 2 [Source:HGNC Symbol;Acc:HGNC:7825]
MIR222HG	#N/A	#N/A	#N/A	#N/A	#N/A	#N/A	#N/A	#N/A	#N/A	#N/A	#N/A	#N/A	#N/A	#N/A	#N/A	#N/A	#N/A	#N/A	#N/A	#N/A	#N/A	#N/A	#N/A	#N/A	#N/A	#N/A	0.148298	#N/A	#N/A	#N/A	#N/A	#N/A	#N/A	#N/A	0.263841	0.103266	0.240976	0.239345	0.37208	0.200622	0.923511	0.224868	3.95197	0.221689	0.239525	0.208537	0.259315	0.241519	#N/A	0.246054	0.280449	#N/A	0.0729567	#N/A	#N/A	#N/A	#N/A	#N/A	#N/A	#N/A	#N/A	#N/A	#N/A	18	ENSG00000270069	MIR222HG	lncRNA	miR222/221 cluster host gene [Source:HGNC Symbol;Acc:HGNC:49555]
HES4	#N/A	#N/A	#N/A	#N/A	#N/A	#N/A	#N/A	#N/A	#N/A	#N/A	#N/A	#N/A	#N/A	#N/A	#N/A	#N/A	#N/A	#N/A	#N/A	#N/A	#N/A	#N/A	#N/A	#N/A	#N/A	#N/A	0.186184	#N/A	#N/A	#N/A	#N/A	#N/A	#N/A	#N/A	1.07885	0.130658	1.52363	2.79237	2.19135	1.52817	3.02184	0.289436	4.60455	0.748838	0.275412	0.166732	3.40719	0.751192	#N/A	0.77141	2.33311	#N/A	#N/A	#N/A	#N/A	#N/A	#N/A	#N/A	#N/A	#N/A	#N/A	0.22225	#N/A	18	ENSG00000188290	HES4	protein_coding	hes family bHLH transcription factor 4 [Source:HGNC Symbol;Acc:HGNC:24149]
PALM2AKAP2	#N/A	#N/A	#N/A	#N/A	#N/A	#N/A	#N/A	#N/A	#N/A	#N/A	#N/A	#N/A	#N/A	#N/A	#N/A	#N/A	#N/A	#N/A	#N/A	#N/A	#N/A	#N/A	#N/A	#N/A	#N/A	#N/A	1.11802	#N/A	#N/A	#N/A	#N/A	#N/A	#N/A	#N/A	3.77888	1.52022	2.85916	4.31225	3.03894	3.35372	3.57513	2.0337	4.58991	2.71855	3.99599	3.2287	3.48194	4.92127	1.05306	4.37243	3.24588	#N/A	#N/A	#N/A	#N/A	#N/A	#N/A	#N/A	#N/A	#N/A	#N/A	#N/A	#N/A	18	ENSG00000157654	PALM2AKAP2	protein_coding	PALM2 and AKAP2 fusion [Source:HGNC Symbol;Acc:HGNC:33529]
ARMCX2	#N/A	#N/A	#N/A	#N/A	#N/A	#N/A	#N/A	#N/A	#N/A	#N/A	#N/A	#N/A	#N/A	#N/A	#N/A	#N/A	#N/A	#N/A	#N/A	#N/A	#N/A	#N/A	#N/A	#N/A	#N/A	#N/A	0.161288	0.149137	0.153541	#N/A	#N/A	#N/A	#N/A	#N/A	0.205248	#N/A	0.225953	0.210374	0.226374	0.2023	0.23614	0.197441	0.589074	0.150507	0.228451	0.187103	0.291883	0.212247	#N/A	0.262605	0.180301	#N/A	#N/A	#N/A	#N/A	#N/A	#N/A	#N/A	#N/A	#N/A	#N/A	#N/A	#N/A	18	ENSG00000184867	ARMCX2	protein_coding	armadillo repeat containing X-linked 2 [Source:HGNC Symbol;Acc:HGNC:16869]
RBP1	#N/A	#N/A	#N/A	#N/A	#N/A	#N/A	#N/A	#N/A	#N/A	#N/A	#N/A	#N/A	#N/A	#N/A	#N/A	#N/A	#N/A	#N/A	#N/A	#N/A	#N/A	#N/A	#N/A	#N/A	#N/A	#N/A	0.0982089	#N/A	0.106157	#N/A	#N/A	#N/A	#N/A	#N/A	0.114187	#N/A	0.154726	0.134528	0.141944	0.121278	0.138601	0.121775	0.156741	0.148808	0.144015	0.105746	0.132555	0.150735	#N/A	0.153889	0.137086	0.0500994	#N/A	#N/A	#N/A	#N/A	#N/A	#N/A	#N/A	#N/A	#N/A	#N/A	#N/A	18	ENSG00000114115	RBP1	protein_coding	retinol binding protein 1 [Source:HGNC Symbol;Acc:HGNC:9919]
MSX1	#N/A	#N/A	#N/A	#N/A	#N/A	#N/A	#N/A	#N/A	#N/A	#N/A	#N/A	#N/A	#N/A	#N/A	#N/A	#N/A	#N/A	#N/A	#N/A	#N/A	#N/A	#N/A	#N/A	#N/A	#N/A	#N/A	0.0969978	#N/A	#N/A	#N/A	#N/A	#N/A	0.0399096	#N/A	0.122371	#N/A	0.123009	0.11115	0.0985142	0.108474	0.110524	0.0681518	0.127508	0.112421	0.105433	0.0979954	0.11471	0.122274	#N/A	0.102584	0.0955977	0.0365046	#N/A	#N/A	#N/A	#N/A	#N/A	#N/A	#N/A	#N/A	#N/A	#N/A	#N/A	18	ENSG00000163132	MSX1	protein_coding	msh homeobox 1 [Source:HGNC Symbol;Acc:HGNC:7391]
RAB27A	#N/A	#N/A	#N/A	#N/A	#N/A	#N/A	#N/A	#N/A	#N/A	#N/A	#N/A	#N/A	#N/A	#N/A	#N/A	#N/A	#N/A	#N/A	#N/A	#N/A	#N/A	#N/A	#N/A	#N/A	#N/A	#N/A	0.90152	#N/A	#N/A	#N/A	#N/A	#N/A	#N/A	0.481964	1.55715	0.361753	1.71672	2.12718	2.16691	2.31362	1.94355	1.68773	2.22343	1.90998	1.63064	1.30057	1.88068	1.81623	#N/A	1.90058	2.00493	#N/A	#N/A	#N/A	#N/A	#N/A	#N/A	#N/A	#N/A	#N/A	#N/A	#N/A	#N/A	18	ENSG00000069974	RAB27A	protein_coding	RAB27A, member RAS oncogene family [Source:HGNC Symbol;Acc:HGNC:9766]
#225311	#N/A	#N/A	#N/A	#N/A	#N/A	#N/A	#N/A	#N/A	#N/A	#N/A	#N/A	#N/A	#N/A	#N/A	#N/A	#N/A	#N/A	#N/A	#N/A	#N/A	#N/A	#N/A	#N/A	#N/A	#N/A	#N/A	0.809551	#N/A	#N/A	#N/A	#N/A	#N/A	#N/A	#N/A	1.94645	0.398918	1.93034	2.12327	1.97907	1.75227	1.81643	1.72836	1.6744	1.44168	1.88679	1.00937	1.63619	1.91884	#N/A	1.37464	1.978	#N/A	#N/A	#N/A	#N/A	#N/A	#N/A	#N/A	#N/A	#N/A	#N/A	0.371989	#N/A	18	ENSG00000225311		lncRNA	novel transcript, antisense to UTRN
#236332	#N/A	#N/A	#N/A	#N/A	#N/A	#N/A	#N/A	#N/A	#N/A	#N/A	#N/A	#N/A	#N/A	#N/A	#N/A	#N/A	#N/A	#N/A	#N/A	#N/A	#N/A	#N/A	#N/A	#N/A	#N/A	#N/A	0.146363	#N/A	0.122147	#N/A	#N/A	#N/A	#N/A	#N/A	0.214771	0.0813587	0.191834	0.211377	0.197862	0.246237	0.279247	0.197619	0.2873	0.181941	0.189892	0.151158	0.264442	0.231192	#N/A	0.241359	0.235738	#N/A	#N/A	#N/A	#N/A	#N/A	#N/A	#N/A	#N/A	#N/A	#N/A	#N/A	#N/A	18	ENSG00000236332		lncRNA	novel transcript
ADAMTS7	#N/A	#N/A	#N/A	#N/A	#N/A	#N/A	#N/A	#N/A	#N/A	#N/A	#N/A	#N/A	#N/A	#N/A	#N/A	#N/A	#N/A	#N/A	#N/A	#N/A	#N/A	#N/A	#N/A	#N/A	#N/A	#N/A	0.164384	0.151463	0.166935	#N/A	#N/A	#N/A	0.0858515	#N/A	#N/A	0.13149	1.28467	0.966506	1.57208	1.1547	1.07813	#N/A	2.27681	0.393083	0.216473	0.15038	1.57953	1.14219	#N/A	0.908223	0.960293	#N/A	#N/A	#N/A	#N/A	#N/A	#N/A	#N/A	#N/A	#N/A	#N/A	#N/A	#N/A	18	ENSG00000136378	ADAMTS7	protein_coding	ADAM metallopeptidase with thrombospondin type 1 motif 7 [Source:HGNC Symbol;Acc:HGNC:223]
FAM149A	#N/A	#N/A	#N/A	#N/A	#N/A	#N/A	#N/A	#N/A	#N/A	#N/A	#N/A	#N/A	#N/A	#N/A	#N/A	#N/A	#N/A	#N/A	#N/A	#N/A	#N/A	#N/A	#N/A	#N/A	#N/A	#N/A	#N/A	0.117988	#N/A	#N/A	#N/A	#N/A	#N/A	#N/A	0.700442	0.086247	1.44161	0.619641	0.793642	0.493396	2.25944	0.135971	1.64939	0.397857	0.229749	0.0716709	1.6135	1.49892	#N/A	1.5354	1.46126	#N/A	#N/A	#N/A	#N/A	#N/A	#N/A	#N/A	#N/A	#N/A	#N/A	0.132823	#N/A	18	ENSG00000109794	FAM149A	protein_coding	family with sequence similarity 149 member A [Source:HGNC Symbol;Acc:HGNC:24527]
BTN3A2	#N/A	#N/A	#N/A	#N/A	#N/A	#N/A	#N/A	#N/A	#N/A	#N/A	#N/A	#N/A	#N/A	#N/A	#N/A	#N/A	#N/A	#N/A	#N/A	#N/A	#N/A	#N/A	#N/A	#N/A	#N/A	#N/A	#N/A	0.135266	#N/A	#N/A	#N/A	#N/A	#N/A	#N/A	0.2641	0.161417	0.348683	0.274143	0.761656	0.48234	6.05642	0.245766	5.88551	0.223035	0.233132	0.227626	4.12044	0.284963	0.167309	0.308209	0.267951	#N/A	#N/A	#N/A	#N/A	#N/A	#N/A	#N/A	#N/A	#N/A	#N/A	#N/A	#N/A	18	ENSG00000186470	BTN3A2	protein_coding	butyrophilin subfamily 3 member A2 [Source:HGNC Symbol;Acc:HGNC:1139]
HELZ2	#N/A	#N/A	#N/A	#N/A	#N/A	#N/A	#N/A	#N/A	#N/A	#N/A	#N/A	#N/A	#N/A	#N/A	#N/A	#N/A	#N/A	#N/A	#N/A	#N/A	#N/A	#N/A	#N/A	#N/A	#N/A	#N/A	#N/A	0.128128	#N/A	#N/A	0.178034	#N/A	#N/A	0.088131	0.27279	#N/A	0.235465	0.279736	0.431596	0.26746	0.285887	0.241413	0.287783	0.254811	0.245163	0.20398	0.268481	0.277074	#N/A	0.279553	0.255308	#N/A	#N/A	#N/A	#N/A	#N/A	#N/A	#N/A	#N/A	#N/A	#N/A	#N/A	#N/A	18	ENSG00000130589	HELZ2	protein_coding	helicase with zinc finger 2 [Source:HGNC Symbol;Acc:HGNC:30021]
MIF#240972	#N/A	#N/A	#N/A	#N/A	#N/A	#N/A	#N/A	#N/A	#N/A	#N/A	#N/A	#N/A	#N/A	#N/A	#N/A	#N/A	#N/A	#N/A	#N/A	#N/A	#N/A	#N/A	#N/A	#N/A	#N/A	#N/A	#N/A	0.0274061	#N/A	#N/A	#N/A	#N/A	#N/A	#N/A	0.0494318	#N/A	0.0496484	0.0503662	0.0364314	0.0498571	0.0539371	0.0449546	0.0490512	0.0461334	0.0437039	0.0362418	0.0408597	0.0498976	0.0295105	0.0502321	0.0435409	#N/A	#N/A	#N/A	#N/A	#N/A	#N/A	#N/A	#N/A	#N/A	#N/A	0.0306082	#N/A	18	ENSG00000240972	MIF	protein_coding	macrophage migration inhibitory factor [Source:HGNC Symbol;Acc:HGNC:7097]
PPM1F	#N/A	#N/A	#N/A	#N/A	#N/A	#N/A	#N/A	#N/A	#N/A	#N/A	#N/A	#N/A	#N/A	#N/A	#N/A	#N/A	#N/A	#N/A	#N/A	#N/A	#N/A	#N/A	#N/A	#N/A	#N/A	#N/A	#N/A	#N/A	#N/A	0.163147	#N/A	#N/A	#N/A	#N/A	2.23548	0.465333	1.98058	2.33391	1.4981	1.98475	2.18753	2.69695	1.45038	1.8976	1.49346	2.27453	1.39045	1.55712	0.561796	1.38992	2.10366	#N/A	#N/A	#N/A	#N/A	#N/A	#N/A	#N/A	#N/A	#N/A	#N/A	#N/A	#N/A	18	ENSG00000100034	PPM1F	protein_coding	protein phosphatase, Mg2+/Mn2+ dependent 1F [Source:HGNC Symbol;Acc:HGNC:19388]
SKAP2	#N/A	#N/A	#N/A	#N/A	#N/A	#N/A	#N/A	#N/A	#N/A	#N/A	#N/A	#N/A	#N/A	#N/A	#N/A	#N/A	#N/A	#N/A	#N/A	#N/A	#N/A	#N/A	#N/A	#N/A	#N/A	#N/A	#N/A	#N/A	#N/A	#N/A	1.8727	#N/A	1.50311	0.926409	1.3108	#N/A	1.87744	1.18408	2.07966	1.62271	1.17576	1.52205	1.62925	0.888636	1.26288	1.14775	1.21948	1.60506	#N/A	1.6616	1.18913	#N/A	#N/A	#N/A	#N/A	#N/A	#N/A	#N/A	#N/A	#N/A	#N/A	#N/A	#N/A	18	ENSG00000005020	SKAP2	protein_coding	src kinase associated phosphoprotein 2 [Source:HGNC Symbol;Acc:HGNC:15687]
FLI1	#N/A	#N/A	#N/A	#N/A	#N/A	#N/A	#N/A	#N/A	#N/A	#N/A	#N/A	#N/A	#N/A	#N/A	#N/A	#N/A	#N/A	#N/A	#N/A	#N/A	#N/A	#N/A	#N/A	#N/A	#N/A	#N/A	#N/A	#N/A	#N/A	#N/A	1.03643	#N/A	0.74905	#N/A	5.28641	0.148836	2.8205	5.91929	2.34358	3.49069	6.09782	4.42776	4.89559	2.949	0.427882	0.572356	4.11297	4.94362	#N/A	3.23715	5.79332	#N/A	#N/A	#N/A	#N/A	#N/A	#N/A	#N/A	#N/A	#N/A	#N/A	#N/A	#N/A	18	ENSG00000151702	FLI1	protein_coding	Fli-1 proto-oncogene, ETS transcription factor [Source:HGNC Symbol;Acc:HGNC:3749]
CFAP161	#N/A	#N/A	#N/A	#N/A	#N/A	#N/A	#N/A	#N/A	#N/A	#N/A	#N/A	#N/A	#N/A	#N/A	#N/A	#N/A	#N/A	#N/A	#N/A	#N/A	#N/A	#N/A	#N/A	#N/A	#N/A	#N/A	#N/A	#N/A	#N/A	#N/A	0.780678	#N/A	0.122061	#N/A	0.227818	0.133801	0.764064	0.264996	1.73762	0.869378	5.76966	0.209757	5.44354	0.419334	0.449941	0.198623	4.27889	0.835161	#N/A	2.79829	0.541317	#N/A	#N/A	#N/A	#N/A	#N/A	#N/A	#N/A	#N/A	#N/A	#N/A	#N/A	#N/A	18	ENSG00000156206	CFAP161	protein_coding	cilia and flagella associated protein 161 [Source:HGNC Symbol;Acc:HGNC:26782]
NUMB	#N/A	#N/A	#N/A	#N/A	#N/A	#N/A	#N/A	#N/A	#N/A	#N/A	#N/A	#N/A	#N/A	#N/A	#N/A	#N/A	#N/A	#N/A	#N/A	#N/A	#N/A	#N/A	#N/A	#N/A	#N/A	#N/A	#N/A	#N/A	#N/A	#N/A	#N/A	#N/A	#N/A	0.771722	0.666609	#N/A	0.657351	0.730415	0.485622	0.690383	0.660145	0.81752	0.494025	0.610073	0.644952	0.956741	0.585745	0.573017	1.00866	0.495433	0.762605	#N/A	#N/A	#N/A	#N/A	#N/A	#N/A	#N/A	#N/A	#N/A	#N/A	0.898428	#N/A	18	ENSG00000133961	NUMB	protein_coding	NUMB endocytic adaptor protein [Source:HGNC Symbol;Acc:HGNC:8060]
PLXND1	#N/A	#N/A	#N/A	#N/A	#N/A	#N/A	#N/A	#N/A	#N/A	#N/A	#N/A	#N/A	#N/A	#N/A	#N/A	#N/A	#N/A	#N/A	#N/A	#N/A	#N/A	#N/A	#N/A	#N/A	#N/A	#N/A	#N/A	#N/A	#N/A	#N/A	#N/A	#N/A	#N/A	0.311212	7.49253	0.179314	5.5498	0.492269	5.40255	7.22087	8.76983	4.98951	7.8666	5.24321	0.477232	0.280784	6.26922	8.17198	0.51742	6.08012	0.31846	#N/A	#N/A	#N/A	#N/A	#N/A	#N/A	#N/A	#N/A	#N/A	#N/A	#N/A	#N/A	18	ENSG00000004399	PLXND1	protein_coding	plexin D1 [Source:HGNC Symbol;Acc:HGNC:9107]
RCAN3	#N/A	#N/A	#N/A	#N/A	#N/A	#N/A	#N/A	#N/A	#N/A	#N/A	#N/A	#N/A	#N/A	#N/A	#N/A	#N/A	#N/A	#N/A	#N/A	#N/A	#N/A	#N/A	#N/A	#N/A	#N/A	#N/A	#N/A	#N/A	#N/A	#N/A	1.40845	#N/A	#N/A	0.0938422	0.405348	#N/A	0.792493	5.25933	4.33548	4.94352	7.37003	0.269576	5.79477	0.429856	0.261944	0.227461	5.11984	0.75768	0.203293	4.10748	6.17244	#N/A	#N/A	#N/A	#N/A	#N/A	#N/A	#N/A	#N/A	#N/A	#N/A	#N/A	#N/A	18	ENSG00000117602	RCAN3	protein_coding	RCAN family member 3 [Source:HGNC Symbol;Acc:HGNC:3042]
DNMT1	#N/A	#N/A	#N/A	#N/A	#N/A	#N/A	#N/A	#N/A	#N/A	#N/A	#N/A	#N/A	#N/A	#N/A	#N/A	#N/A	#N/A	#N/A	#N/A	#N/A	#N/A	#N/A	#N/A	#N/A	#N/A	#N/A	#N/A	#N/A	#N/A	#N/A	#N/A	#N/A	#N/A	0.513149	1.51777	0.840211	1.78038	1.74081	2.03446	1.78724	1.84163	1.60701	1.84374	1.78992	1.57558	1.08788	1.24063	1.61516	1.20429	1.50898	1.77782	#N/A	#N/A	#N/A	#N/A	#N/A	#N/A	#N/A	#N/A	#N/A	#N/A	#N/A	#N/A	18	ENSG00000130816	DNMT1	protein_coding	DNA methyltransferase 1 [Source:HGNC Symbol;Acc:HGNC:2976]
TBC1D22A	#N/A	#N/A	#N/A	#N/A	#N/A	#N/A	#N/A	#N/A	#N/A	#N/A	#N/A	#N/A	#N/A	#N/A	#N/A	#N/A	#N/A	#N/A	#N/A	#N/A	#N/A	#N/A	#N/A	#N/A	#N/A	#N/A	#N/A	#N/A	#N/A	#N/A	#N/A	#N/A	#N/A	0.722591	0.737822	1.15046	0.523309	0.87672	0.804563	0.692785	0.781424	0.721362	0.762147	0.775329	0.860137	0.785645	0.890239	0.931941	1.63986	0.809973	0.59759	#N/A	#N/A	#N/A	#N/A	#N/A	#N/A	#N/A	#N/A	#N/A	#N/A	#N/A	#N/A	18	ENSG00000054611	TBC1D22A	protein_coding	TBC1 domain family member 22A [Source:HGNC Symbol;Acc:HGNC:1309]
SLC12A7#113504	#N/A	#N/A	#N/A	#N/A	#N/A	#N/A	#N/A	#N/A	#N/A	#N/A	#N/A	#N/A	#N/A	#N/A	#N/A	#N/A	#N/A	#N/A	#N/A	#N/A	#N/A	#N/A	#N/A	#N/A	#N/A	#N/A	#N/A	#N/A	#N/A	#N/A	#N/A	#N/A	#N/A	0.0583291	0.225222	0.138923	0.332768	0.246437	0.256777	2.84885	0.657534	0.198982	6.57992	0.532585	0.242439	0.185534	5.02754	0.235844	0.175732	0.294065	0.242398	#N/A	#N/A	#N/A	#N/A	#N/A	#N/A	#N/A	#N/A	#N/A	#N/A	#N/A	#N/A	18	ENSG00000113504	SLC12A7	protein_coding	solute carrier family 12 member 7 [Source:HGNC Symbol;Acc:HGNC:10915]
KCNK6	#N/A	#N/A	#N/A	#N/A	#N/A	#N/A	#N/A	#N/A	#N/A	#N/A	#N/A	#N/A	#N/A	#N/A	#N/A	#N/A	#N/A	#N/A	#N/A	#N/A	#N/A	#N/A	#N/A	#N/A	#N/A	#N/A	#N/A	#N/A	#N/A	#N/A	0.0489062	#N/A	#N/A	#N/A	0.167941	#N/A	0.148482	0.183048	0.239102	0.129887	0.311273	0.164165	4.25667	0.15114	0.145908	0.146335	0.166211	0.161736	0.140704	0.156231	0.153218	0.147953	#N/A	#N/A	#N/A	#N/A	#N/A	#N/A	#N/A	#N/A	#N/A	#N/A	#N/A	18	ENSG00000099337	KCNK6	protein_coding	potassium two pore domain channel subfamily K member 6 [Source:HGNC Symbol;Acc:HGNC:6281]
CYFIP1#273749	#N/A	#N/A	#N/A	#N/A	#N/A	#N/A	#N/A	#N/A	#N/A	#N/A	#N/A	#N/A	#N/A	#N/A	#N/A	#N/A	#N/A	#N/A	#N/A	#N/A	#N/A	#N/A	#N/A	#N/A	#N/A	#N/A	#N/A	#N/A	#N/A	#N/A	#N/A	#N/A	#N/A	#N/A	1.61678	2.2622	2.16568	1.76733	2.8658	2.1154	1.69429	1.48715	2.53454	2.05214	2.23971	1.74234	1.97806	2.13821	#N/A	2.59392	1.49469	#N/A	#N/A	#N/A	#N/A	#N/A	#N/A	#N/A	#N/A	#N/A	#N/A	2.23568	2.28727	18	ENSG00000273749	CYFIP1	protein_coding	cytoplasmic FMR1 interacting protein 1 [Source:HGNC Symbol;Acc:HGNC:13759]
SYCP2L	#N/A	#N/A	#N/A	#N/A	#N/A	#N/A	#N/A	#N/A	#N/A	#N/A	#N/A	#N/A	#N/A	#N/A	#N/A	#N/A	#N/A	#N/A	#N/A	#N/A	#N/A	#N/A	#N/A	#N/A	#N/A	#N/A	#N/A	#N/A	#N/A	#N/A	#N/A	#N/A	#N/A	#N/A	0.293914	0.104941	0.402641	0.245181	2.66089	0.931483	6.10784	0.230354	4.99962	0.380571	0.235112	0.203093	3.71448	0.386456	#N/A	0.397962	0.565092	#N/A	#N/A	0.0674922	#N/A	#N/A	#N/A	#N/A	#N/A	#N/A	#N/A	0.186351	#N/A	18	ENSG00000153157	SYCP2L	protein_coding	synaptonemal complex protein 2 like [Source:HGNC Symbol;Acc:HGNC:21537]
PTPRN2#155093	#N/A	#N/A	#N/A	#N/A	#N/A	#N/A	#N/A	#N/A	#N/A	#N/A	#N/A	#N/A	#N/A	#N/A	#N/A	#N/A	#N/A	#N/A	#N/A	#N/A	#N/A	#N/A	#N/A	#N/A	#N/A	#N/A	#N/A	#N/A	#N/A	#N/A	#N/A	#N/A	#N/A	#N/A	2.49591	0.138343	2.08714	3.26544	2.53555	3.62501	4.49103	0.561563	3.91019	2.02687	0.300609	0.206434	3.19813	3.48723	#N/A	3.91847	4.14067	#N/A	#N/A	#N/A	#N/A	#N/A	#N/A	#N/A	#N/A	#N/A	0.15705	0.141733	#N/A	18	ENSG00000155093	PTPRN2	protein_coding	protein tyrosine phosphatase receptor type N2 [Source:HGNC Symbol;Acc:HGNC:9677]
PLD2	#N/A	#N/A	#N/A	#N/A	#N/A	#N/A	#N/A	#N/A	#N/A	#N/A	#N/A	#N/A	#N/A	#N/A	#N/A	#N/A	#N/A	#N/A	#N/A	#N/A	#N/A	#N/A	#N/A	#N/A	#N/A	#N/A	#N/A	#N/A	#N/A	#N/A	#N/A	#N/A	#N/A	#N/A	1.75005	#N/A	2.46707	2.91842	2.43717	2.42513	2.05403	2.02263	2.45456	2.27818	2.08096	0.20482	2.60257	2.35525	#N/A	2.65227	2.34412	#N/A	#N/A	#N/A	#N/A	#N/A	0.0948648	#N/A	#N/A	#N/A	0.257959	0.286468	#N/A	18	ENSG00000129219	PLD2	protein_coding	phospholipase D2 [Source:HGNC Symbol;Acc:HGNC:9068]
CD200	#N/A	#N/A	#N/A	#N/A	#N/A	#N/A	#N/A	#N/A	#N/A	#N/A	#N/A	#N/A	#N/A	#N/A	#N/A	#N/A	#N/A	#N/A	#N/A	#N/A	#N/A	#N/A	#N/A	#N/A	#N/A	#N/A	#N/A	#N/A	#N/A	#N/A	#N/A	#N/A	#N/A	#N/A	0.120276	0.0873799	0.136595	0.14073	0.106123	0.13668	0.151977	0.100072	0.14821	0.142974	0.143273	0.117796	0.162472	0.151376	#N/A	0.147828	0.143677	#N/A	#N/A	#N/A	0.070001	0.0524592	#N/A	#N/A	#N/A	#N/A	#N/A	#N/A	#N/A	18	ENSG00000091972	CD200	protein_coding	CD200 molecule [Source:HGNC Symbol;Acc:HGNC:7203]
SMURF2	#N/A	#N/A	#N/A	#N/A	#N/A	#N/A	#N/A	#N/A	#N/A	#N/A	#N/A	#N/A	#N/A	#N/A	#N/A	#N/A	#N/A	#N/A	#N/A	#N/A	#N/A	#N/A	#N/A	#N/A	#N/A	#N/A	#N/A	#N/A	#N/A	#N/A	#N/A	#N/A	#N/A	#N/A	0.6388	#N/A	0.685337	0.613253	#N/A	0.573368	0.538494	0.798353	0.490768	0.584458	0.629162	0.749825	0.59311	#N/A	1.67348	0.535759	0.629074	#N/A	#N/A	#N/A	0.726059	0.760102	#N/A	0.914838	#N/A	#N/A	0.681072	#N/A	#N/A	18	ENSG00000108854	SMURF2	protein_coding	SMAD specific E3 ubiquitin protein ligase 2 [Source:HGNC Symbol;Acc:HGNC:16809]
ID3#117318	0.0425435	#N/A	#N/A	#N/A	#N/A	#N/A	#N/A	#N/A	#N/A	#N/A	#N/A	#N/A	#N/A	#N/A	#N/A	#N/A	#N/A	#N/A	#N/A	#N/A	#N/A	#N/A	#N/A	#N/A	#N/A	#N/A	#N/A	#N/A	#N/A	#N/A	#N/A	#N/A	#N/A	#N/A	0.126191	#N/A	0.119008	0.12244	0.125632	0.125776	0.137154	0.112119	0.137139	0.0408047	0.115313	0.0776273	0.107812	0.125733	0.0818228	0.114947	0.123805	#N/A	#N/A	#N/A	#N/A	#N/A	#N/A	#N/A	#N/A	#N/A	#N/A	#N/A	#N/A	17	ENSG00000117318	ID3	protein_coding	inhibitor of DNA binding 3, HLH protein [Source:HGNC Symbol;Acc:HGNC:5362]
HDX	0.270564	#N/A	#N/A	#N/A	#N/A	#N/A	#N/A	#N/A	#N/A	1.13644	#N/A	#N/A	#N/A	#N/A	#N/A	#N/A	#N/A	#N/A	#N/A	#N/A	#N/A	#N/A	#N/A	#N/A	#N/A	#N/A	#N/A	#N/A	#N/A	#N/A	#N/A	#N/A	#N/A	#N/A	1.51722	#N/A	3.99164	2.49795	3.22323	3.21859	2.72379	1.24802	5.37966	4.45908	0.24351	1.1989	4.77864	3.61502	#N/A	4.47312	2.38432	#N/A	#N/A	#N/A	#N/A	#N/A	#N/A	#N/A	#N/A	#N/A	#N/A	#N/A	#N/A	17	ENSG00000165259	HDX	protein_coding	highly divergent homeobox [Source:HGNC Symbol;Acc:HGNC:26411]
PDE1C	0.0328112	#N/A	1.45593	0.24164	0.167909	0.204072	#N/A	0.649749	#N/A	#N/A	#N/A	#N/A	#N/A	#N/A	#N/A	#N/A	#N/A	#N/A	#N/A	#N/A	#N/A	#N/A	#N/A	#N/A	#N/A	#N/A	#N/A	#N/A	0.151494	#N/A	#N/A	#N/A	#N/A	#N/A	#N/A	#N/A	0.865741	0.598072	2.63499	0.903536	#N/A	#N/A	2.77273	0.672853	1.16691	#N/A	1.72993	1.62627	#N/A	2.70408	#N/A	#N/A	#N/A	#N/A	#N/A	#N/A	#N/A	#N/A	#N/A	#N/A	#N/A	#N/A	#N/A	17	ENSG00000154678	PDE1C	protein_coding	phosphodiesterase 1C [Source:HGNC Symbol;Acc:HGNC:8776]
TRIM21	0.048164	#N/A	#N/A	#N/A	#N/A	#N/A	#N/A	#N/A	#N/A	#N/A	#N/A	#N/A	#N/A	#N/A	#N/A	#N/A	#N/A	#N/A	#N/A	#N/A	#N/A	#N/A	#N/A	#N/A	#N/A	#N/A	#N/A	#N/A	#N/A	#N/A	#N/A	#N/A	#N/A	#N/A	0.123929	#N/A	0.123692	0.102751	0.103231	0.120278	0.806911	0.102681	0.484618	0.150711	0.140596	0.0860547	0.108756	0.124722	0.115516	0.133462	0.104904	#N/A	#N/A	#N/A	#N/A	#N/A	#N/A	#N/A	#N/A	#N/A	#N/A	#N/A	#N/A	17	ENSG00000132109	TRIM21	protein_coding	tripartite motif containing 21 [Source:HGNC Symbol;Acc:HGNC:11312]
TSBP1#204296	0.034314	#N/A	#N/A	#N/A	#N/A	#N/A	#N/A	#N/A	#N/A	#N/A	#N/A	#N/A	#N/A	#N/A	#N/A	#N/A	#N/A	#N/A	#N/A	#N/A	#N/A	#N/A	#N/A	#N/A	#N/A	#N/A	#N/A	#N/A	#N/A	#N/A	#N/A	#N/A	#N/A	#N/A	0.0892354	#N/A	0.0439378	0.0924853	0.0506636	0.0830045	0.510247	0.080574	0.188546	0.0896839	0.09585	0.0723317	0.0930401	0.0706493	0.0805018	0.0660544	0.0839035	#N/A	#N/A	#N/A	#N/A	#N/A	#N/A	#N/A	#N/A	#N/A	#N/A	#N/A	#N/A	17	ENSG00000204296	TSBP1	protein_coding	testis expressed basic protein 1 [Source:HGNC Symbol;Acc:HGNC:13922]
#248458	0.0448685	#N/A	#N/A	#N/A	#N/A	#N/A	#N/A	#N/A	#N/A	#N/A	#N/A	#N/A	#N/A	#N/A	#N/A	#N/A	#N/A	#N/A	#N/A	#N/A	#N/A	#N/A	#N/A	#N/A	#N/A	#N/A	#N/A	#N/A	#N/A	#N/A	#N/A	#N/A	0.0397708	#N/A	0.0957884	#N/A	0.100622	0.105872	0.121636	0.123351	0.122225	0.112895	0.0909966	0.0810221	0.110914	0.0975415	0.119707	0.103047	#N/A	0.11896	0.0930333	#N/A	#N/A	#N/A	#N/A	#N/A	#N/A	#N/A	#N/A	#N/A	#N/A	#N/A	#N/A	17	ENSG00000248458		lncRNA	novel transcript, antisense to SGIP1
ENO2	0.0654183	#N/A	#N/A	#N/A	#N/A	#N/A	#N/A	#N/A	#N/A	0.0901797	#N/A	#N/A	#N/A	#N/A	#N/A	#N/A	#N/A	#N/A	#N/A	#N/A	#N/A	#N/A	#N/A	#N/A	#N/A	#N/A	#N/A	#N/A	#N/A	#N/A	#N/A	#N/A	#N/A	#N/A	0.19183	#N/A	0.131476	0.181438	0.125336	0.168113	0.442393	0.177321	0.841248	0.164961	0.177019	0.158901	0.157373	0.141743	#N/A	0.127063	0.194102	#N/A	#N/A	#N/A	#N/A	#N/A	#N/A	#N/A	#N/A	#N/A	#N/A	#N/A	#N/A	17	ENSG00000111674	ENO2	protein_coding	enolase 2 [Source:HGNC Symbol;Acc:HGNC:3353]
#272447	0.0606284	#N/A	0.396059	0.165032	#N/A	#N/A	0.143422	0.109758	0.137537	0.522474	0.117367	#N/A	#N/A	#N/A	#N/A	#N/A	#N/A	#N/A	#N/A	#N/A	#N/A	#N/A	#N/A	#N/A	#N/A	0.0782435	0.165516	0.159651	#N/A	#N/A	#N/A	#N/A	0.0596939	#N/A	#N/A	#N/A	1.49067	#N/A	#N/A	#N/A	#N/A	#N/A	#N/A	#N/A	#N/A	#N/A	#N/A	#N/A	#N/A	#N/A	#N/A	1.07654	0.212299	#N/A	#N/A	0.0675916	0.0749865	#N/A	#N/A	#N/A	#N/A	#N/A	#N/A	17	ENSG00000272447		lncRNA	novel transcript
TNFAIP8L1	0.11433	#N/A	#N/A	#N/A	#N/A	#N/A	#N/A	#N/A	#N/A	#N/A	#N/A	#N/A	#N/A	#N/A	#N/A	#N/A	#N/A	#N/A	#N/A	#N/A	#N/A	#N/A	#N/A	#N/A	#N/A	#N/A	#N/A	#N/A	#N/A	#N/A	#N/A	#N/A	#N/A	#N/A	2.52401	0.297954	3.0607	2.73673	2.70214	2.88092	2.72804	1.71137	2.39666	1.81585	2.50153	0.38088	2.41938	2.62596	#N/A	2.35862	3.03844	#N/A	#N/A	#N/A	#N/A	#N/A	#N/A	#N/A	#N/A	#N/A	#N/A	#N/A	#N/A	17	ENSG00000185361	TNFAIP8L1	protein_coding	TNF alpha induced protein 8 like 1 [Source:HGNC Symbol;Acc:HGNC:28279]
TMEM87B	0.0603521	#N/A	#N/A	#N/A	#N/A	#N/A	#N/A	#N/A	#N/A	#N/A	#N/A	#N/A	#N/A	#N/A	#N/A	#N/A	#N/A	#N/A	#N/A	#N/A	#N/A	#N/A	#N/A	#N/A	#N/A	#N/A	#N/A	#N/A	#N/A	#N/A	#N/A	#N/A	#N/A	#N/A	2.16157	0.136281	1.43016	2.26834	2.29574	2.50243	3.29259	1.07889	2.22556	0.705554	0.614868	0.156333	1.30609	1.85039	#N/A	1.60582	2.8629	#N/A	#N/A	#N/A	#N/A	#N/A	#N/A	#N/A	#N/A	#N/A	#N/A	#N/A	#N/A	17	ENSG00000153214	TMEM87B	protein_coding	transmembrane protein 87B [Source:HGNC Symbol;Acc:HGNC:25913]
LPCAT1#153395	0.0699071	#N/A	#N/A	#N/A	#N/A	#N/A	#N/A	#N/A	#N/A	#N/A	#N/A	#N/A	#N/A	#N/A	#N/A	#N/A	#N/A	#N/A	#N/A	#N/A	#N/A	#N/A	#N/A	#N/A	#N/A	#N/A	#N/A	#N/A	#N/A	#N/A	#N/A	#N/A	#N/A	0.0858547	2.21456	#N/A	2.6356	2.57004	1.37072	2.64767	3.74619	1.35856	1.76341	1.58538	1.23693	0.307245	1.01563	1.82965	#N/A	1.58263	3.88402	#N/A	#N/A	#N/A	#N/A	#N/A	#N/A	#N/A	#N/A	#N/A	#N/A	#N/A	#N/A	17	ENSG00000153395	LPCAT1	protein_coding	lysophosphatidylcholine acyltransferase 1 [Source:HGNC Symbol;Acc:HGNC:25718]
HERC5	0.0529436	#N/A	#N/A	#N/A	#N/A	#N/A	#N/A	#N/A	#N/A	#N/A	#N/A	#N/A	#N/A	#N/A	#N/A	#N/A	#N/A	#N/A	#N/A	#N/A	#N/A	#N/A	#N/A	#N/A	#N/A	#N/A	#N/A	#N/A	#N/A	#N/A	#N/A	#N/A	#N/A	#N/A	0.186653	#N/A	0.141197	0.177262	1.30485	0.17513	1.01324	0.15662	3.5687	0.100911	0.179726	0.128462	1.37689	0.171876	#N/A	0.363591	0.190542	#N/A	#N/A	#N/A	#N/A	#N/A	#N/A	#N/A	#N/A	#N/A	0.0651537	#N/A	#N/A	17	ENSG00000138646	HERC5	protein_coding	HECT and RLD domain containing E3 ubiquitin protein ligase 5 [Source:HGNC Symbol;Acc:HGNC:24368]
PTK7	0.0475875	#N/A	0.317798	#N/A	#N/A	#N/A	#N/A	#N/A	#N/A	#N/A	#N/A	#N/A	#N/A	#N/A	#N/A	#N/A	#N/A	#N/A	#N/A	#N/A	#N/A	#N/A	#N/A	#N/A	#N/A	#N/A	#N/A	#N/A	#N/A	#N/A	#N/A	#N/A	#N/A	#N/A	0.473977	#N/A	0.442014	1.4883	1.43085	1.10397	2.30381	0.20768	1.99861	0.282674	0.286569	#N/A	1.40677	1.33304	#N/A	0.984777	1.15625	#N/A	#N/A	#N/A	#N/A	0.0800865	#N/A	#N/A	#N/A	#N/A	#N/A	#N/A	#N/A	17	ENSG00000112655	PTK7	protein_coding	protein tyrosine kinase 7 (inactive) [Source:HGNC Symbol;Acc:HGNC:9618]
PKN1	0.599699	#N/A	#N/A	#N/A	#N/A	#N/A	#N/A	#N/A	#N/A	#N/A	#N/A	#N/A	#N/A	#N/A	#N/A	#N/A	#N/A	#N/A	#N/A	#N/A	#N/A	#N/A	#N/A	#N/A	#N/A	#N/A	#N/A	#N/A	#N/A	#N/A	#N/A	#N/A	#N/A	#N/A	2.30747	#N/A	2.82557	2.42302	3.0856	2.21277	2.45225	1.96386	3.11023	2.36394	2.87108	1.72256	2.84035	3.28007	1.98937	3.25895	2.52512	#N/A	#N/A	#N/A	#N/A	#N/A	#N/A	#N/A	#N/A	#N/A	#N/A	#N/A	#N/A	17	ENSG00000123143	PKN1	protein_coding	protein kinase N1 [Source:HGNC Symbol;Acc:HGNC:9405]
CHMP5	0.0192581	#N/A	#N/A	#N/A	#N/A	#N/A	#N/A	#N/A	#N/A	#N/A	#N/A	#N/A	#N/A	#N/A	#N/A	#N/A	#N/A	#N/A	#N/A	#N/A	#N/A	#N/A	#N/A	#N/A	#N/A	#N/A	#N/A	#N/A	#N/A	#N/A	#N/A	#N/A	#N/A	#N/A	0.244765	0.12678	0.206451	0.554499	1.283	0.493448	3.13383	0.134088	4.54283	0.11557	0.0901102	0.08464	0.535199	0.166967	#N/A	0.281894	0.534318	#N/A	#N/A	#N/A	#N/A	#N/A	#N/A	#N/A	#N/A	#N/A	#N/A	#N/A	#N/A	17	ENSG00000086065	CHMP5	protein_coding	charged multivesicular body protein 5 [Source:HGNC Symbol;Acc:HGNC:26942]
ELAVL3	0.0459112	#N/A	#N/A	#N/A	0.0890844	#N/A	#N/A	#N/A	#N/A	0.0842794	#N/A	#N/A	#N/A	#N/A	#N/A	#N/A	#N/A	#N/A	#N/A	#N/A	#N/A	#N/A	#N/A	#N/A	#N/A	#N/A	#N/A	#N/A	#N/A	#N/A	#N/A	#N/A	#N/A	#N/A	0.0823795	#N/A	#N/A	0.103671	0.0433947	0.0506736	0.120272	0.112627	0.120029	0.110299	0.0669938	0.0969181	0.0856483	0.071215	#N/A	0.0475923	0.126021	#N/A	#N/A	#N/A	#N/A	#N/A	#N/A	#N/A	#N/A	#N/A	#N/A	#N/A	#N/A	17	ENSG00000196361	ELAVL3	protein_coding	ELAV like RNA binding protein 3 [Source:HGNC Symbol;Acc:HGNC:3314]
H3-3A	0.0563162	#N/A	#N/A	#N/A	#N/A	#N/A	#N/A	#N/A	#N/A	#N/A	#N/A	#N/A	#N/A	#N/A	#N/A	#N/A	#N/A	#N/A	#N/A	#N/A	#N/A	#N/A	#N/A	#N/A	#N/A	#N/A	#N/A	#N/A	#N/A	#N/A	#N/A	#N/A	#N/A	#N/A	0.223467	#N/A	0.201314	0.218887	1.23021	1.99126	5.06277	0.204857	3.89864	0.373545	0.206843	0.171747	0.26938	0.19416	0.167016	0.231684	2.77275	#N/A	#N/A	#N/A	#N/A	#N/A	#N/A	#N/A	#N/A	#N/A	#N/A	#N/A	#N/A	17	ENSG00000163041	H3-3A	protein_coding	H3.3 histone A [Source:HGNC Symbol;Acc:HGNC:4764]
PARD3B	#N/A	3.43127	#N/A	0.902386	#N/A	0.552692	#N/A	#N/A	0.716995	#N/A	#N/A	#N/A	#N/A	#N/A	#N/A	#N/A	#N/A	#N/A	#N/A	#N/A	#N/A	#N/A	#N/A	#N/A	#N/A	1.59857	3.26092	3.48419	4.55769	1.61275	#N/A	#N/A	#N/A	#N/A	#N/A	#N/A	#N/A	#N/A	#N/A	#N/A	#N/A	#N/A	#N/A	#N/A	#N/A	0.490178	#N/A	#N/A	0.764411	#N/A	#N/A	0.717611	#N/A	#N/A	1.13269	0.587112	#N/A	0.677114	#N/A	#N/A	#N/A	3.6001	4.60527	17	ENSG00000116117	PARD3B	protein_coding	par-3 family cell polarity regulator beta [Source:HGNC Symbol;Acc:HGNC:14446]
#275443	#N/A	0.330535	2.02854	2.63007	3.44446	2.7237	#N/A	#N/A	#N/A	#N/A	1.95455	#N/A	#N/A	#N/A	0.844078	#N/A	#N/A	#N/A	#N/A	#N/A	#N/A	#N/A	#N/A	#N/A	#N/A	#N/A	2.75341	2.46756	2.83601	0.508991	0.958516	#N/A	1.22822	1.08788	#N/A	#N/A	0.780335	#N/A	#N/A	#N/A	#N/A	#N/A	#N/A	#N/A	#N/A	#N/A	#N/A	#N/A	#N/A	#N/A	#N/A	#N/A	#N/A	#N/A	#N/A	#N/A	#N/A	#N/A	#N/A	#N/A	#N/A	2.34905	1.02117	17	ENSG00000275443		lncRNA	novel transcript
BBS5	#N/A	0.15665	2.94571	1.49931	1.67019	1.31527	1.03367	#N/A	1.05845	#N/A	#N/A	0.340479	0.942985	#N/A	#N/A	#N/A	#N/A	#N/A	#N/A	#N/A	#N/A	#N/A	#N/A	#N/A	#N/A	#N/A	3.04418	0.914774	0.403599	#N/A	#N/A	#N/A	#N/A	#N/A	#N/A	#N/A	#N/A	#N/A	#N/A	#N/A	#N/A	#N/A	#N/A	#N/A	#N/A	#N/A	#N/A	#N/A	1.01163	#N/A	#N/A	#N/A	#N/A	#N/A	#N/A	0.52877	#N/A	#N/A	0.456046	#N/A	#N/A	0.672839	0.366367	17	ENSG00000163093	BBS5	protein_coding	Bardet-Biedl syndrome 5 [Source:HGNC Symbol;Acc:HGNC:970]
FGF13	#N/A	0.987186	#N/A	1.04948	2.50575	3.4243	#N/A	#N/A	#N/A	#N/A	#N/A	#N/A	#N/A	#N/A	#N/A	#N/A	#N/A	#N/A	#N/A	0.132589	#N/A	#N/A	#N/A	#N/A	#N/A	#N/A	#N/A	0.887849	1.60713	#N/A	#N/A	#N/A	#N/A	#N/A	#N/A	#N/A	#N/A	#N/A	#N/A	#N/A	#N/A	#N/A	#N/A	#N/A	#N/A	#N/A	#N/A	#N/A	#N/A	#N/A	#N/A	3.99437	0.511204	0.534504	0.645892	0.932848	0.536906	0.607575	1.73872	#N/A	#N/A	1.09421	2.1336	17	ENSG00000129682	FGF13	protein_coding	fibroblast growth factor 13 [Source:HGNC Symbol;Acc:HGNC:3670]
#232934	#N/A	0.0651256	#N/A	#N/A	#N/A	#N/A	#N/A	#N/A	#N/A	#N/A	#N/A	#N/A	#N/A	#N/A	#N/A	#N/A	#N/A	#N/A	#N/A	#N/A	#N/A	#N/A	#N/A	#N/A	#N/A	#N/A	#N/A	#N/A	#N/A	#N/A	0.205344	#N/A	#N/A	0.0889564	1.2938	#N/A	#N/A	1.09603	1.33436	1.309	1.08953	0.299169	1.07627	#N/A	0.654844	0.149508	1.44821	1.56292	#N/A	#N/A	1.3618	#N/A	0.127893	0.0809017	#N/A	#N/A	#N/A	#N/A	#N/A	#N/A	#N/A	#N/A	#N/A	17	ENSG00000232934		lncRNA	novel transcript, antisense to ACSL5
TRMT11	#N/A	1.44082	1.41862	0.729342	1.12473	2.29106	1.58761	0.794194	1.97884	#N/A	1.41874	#N/A	0.616379	#N/A	#N/A	#N/A	#N/A	#N/A	#N/A	#N/A	#N/A	#N/A	#N/A	#N/A	#N/A	#N/A	1.10632	1.48194	1.47173	#N/A	#N/A	#N/A	#N/A	#N/A	#N/A	#N/A	#N/A	#N/A	#N/A	#N/A	#N/A	#N/A	#N/A	#N/A	#N/A	#N/A	#N/A	#N/A	#N/A	#N/A	#N/A	#N/A	#N/A	#N/A	0.777122	#N/A	1.48215	#N/A	0.789788	#N/A	#N/A	#N/A	1.10131	17	ENSG00000066651	TRMT11	protein_coding	tRNA methyltransferase 11 homolog [Source:HGNC Symbol;Acc:HGNC:21080]
SH3PXD2A	#N/A	1.33271	#N/A	1.11572	#N/A	#N/A	#N/A	#N/A	0.852732	#N/A	#N/A	#N/A	#N/A	#N/A	#N/A	#N/A	#N/A	#N/A	#N/A	#N/A	#N/A	#N/A	#N/A	#N/A	#N/A	#N/A	#N/A	#N/A	2.0682	1.39223	#N/A	#N/A	#N/A	#N/A	#N/A	#N/A	#N/A	#N/A	0.801172	#N/A	#N/A	#N/A	0.803151	0.906962	1.0373	0.941298	0.853697	0.665655	0.784022	1.23524	#N/A	#N/A	#N/A	#N/A	#N/A	#N/A	1.11079	#N/A	#N/A	#N/A	#N/A	2.83362	2.58489	17	ENSG00000107957	SH3PXD2A	protein_coding	SH3 and PX domains 2A [Source:HGNC Symbol;Acc:HGNC:23664]
FHOD3	#N/A	0.353825	4.91606	3.30731	4.97804	4.32158	3.48733	2.50339	1.95975	#N/A	#N/A	#N/A	#N/A	#N/A	#N/A	#N/A	#N/A	#N/A	#N/A	#N/A	#N/A	#N/A	#N/A	#N/A	#N/A	#N/A	2.55317	4.21031	2.37024	#N/A	#N/A	#N/A	#N/A	#N/A	#N/A	#N/A	#N/A	#N/A	#N/A	#N/A	#N/A	#N/A	#N/A	#N/A	#N/A	#N/A	#N/A	#N/A	#N/A	#N/A	#N/A	2.91482	#N/A	#N/A	3.55493	#N/A	#N/A	2.27123	1.52822	#N/A	#N/A	1.83272	1.52379	17	ENSG00000134775	FHOD3	protein_coding	formin homology 2 domain containing 3 [Source:HGNC Symbol;Acc:HGNC:26178]
SEPTIN10	#N/A	0.142312	#N/A	#N/A	#N/A	#N/A	#N/A	#N/A	#N/A	#N/A	#N/A	#N/A	#N/A	#N/A	#N/A	#N/A	#N/A	#N/A	#N/A	#N/A	#N/A	#N/A	#N/A	#N/A	#N/A	#N/A	#N/A	#N/A	0.915501	#N/A	#N/A	#N/A	#N/A	#N/A	1.05215	#N/A	1.56209	1.05506	1.72071	1.28436	0.935274	0.699003	1.4054	1.26098	1.34443	#N/A	1.32117	1.23813	#N/A	1.49939	1.0663	#N/A	#N/A	#N/A	#N/A	#N/A	#N/A	#N/A	#N/A	#N/A	#N/A	1.47928	#N/A	17	ENSG00000186522	SEPTIN10	protein_coding	septin 10 [Source:HGNC Symbol;Acc:HGNC:14349]
JAM2	#N/A	0.0696335	#N/A	#N/A	#N/A	#N/A	#N/A	#N/A	#N/A	#N/A	#N/A	#N/A	#N/A	#N/A	#N/A	#N/A	#N/A	#N/A	#N/A	#N/A	#N/A	#N/A	#N/A	#N/A	#N/A	#N/A	#N/A	0.140237	0.130492	#N/A	#N/A	#N/A	#N/A	#N/A	1.37981	#N/A	2.02444	1.19748	1.4594	1.66694	1.7188	#N/A	1.92661	1.1378	0.923956	#N/A	1.45902	1.65901	#N/A	1.49109	1.48692	#N/A	#N/A	#N/A	#N/A	#N/A	#N/A	#N/A	#N/A	#N/A	#N/A	0.135033	#N/A	17	ENSG00000154721	JAM2	protein_coding	junctional adhesion molecule 2 [Source:HGNC Symbol;Acc:HGNC:14686]
RB1-DT	#N/A	0.0352854	#N/A	0.0715101	#N/A	#N/A	0.0506705	0.0608873	#N/A	#N/A	#N/A	#N/A	#N/A	#N/A	#N/A	#N/A	#N/A	#N/A	#N/A	#N/A	#N/A	#N/A	#N/A	#N/A	#N/A	0.0303699	0.0448634	#N/A	0.0636053	#N/A	#N/A	#N/A	#N/A	#N/A	#N/A	#N/A	#N/A	0.00571174	0.0938664	#N/A	1.10136	#N/A	0.914609	#N/A	0.00167209	#N/A	0.411947	#N/A	#N/A	0.107448	#N/A	#N/A	#N/A	#N/A	#N/A	0.0301747	#N/A	#N/A	#N/A	#N/A	#N/A	0.0349372	0.0565862	17	ENSG00000231473	RB1-DT	lncRNA	RB1 divergent transcript [Source:HGNC Symbol;Acc:HGNC:42778]
KLHDC8B	#N/A	0.0979902	#N/A	#N/A	#N/A	#N/A	#N/A	#N/A	#N/A	0.988101	0.160917	#N/A	#N/A	#N/A	#N/A	#N/A	#N/A	#N/A	#N/A	#N/A	#N/A	#N/A	#N/A	#N/A	#N/A	#N/A	0.51356	0.242662	0.251461	0.100562	#N/A	#N/A	#N/A	#N/A	#N/A	#N/A	2.10997	#N/A	2.10116	#N/A	#N/A	#N/A	2.8107	1.39673	2.62173	#N/A	2.65083	1.47273	#N/A	4.28818	#N/A	#N/A	#N/A	#N/A	#N/A	#N/A	#N/A	#N/A	#N/A	#N/A	#N/A	0.371588	0.204503	17	ENSG00000185909	KLHDC8B	protein_coding	kelch domain containing 8B [Source:HGNC Symbol;Acc:HGNC:28557]
MCRIP1#225663	#N/A	0.0753622	#N/A	#N/A	#N/A	#N/A	#N/A	#N/A	#N/A	#N/A	#N/A	#N/A	#N/A	#N/A	#N/A	#N/A	#N/A	#N/A	#N/A	#N/A	#N/A	#N/A	#N/A	#N/A	#N/A	#N/A	#N/A	#N/A	#N/A	#N/A	#N/A	#N/A	#N/A	#N/A	2.85294	0.121252	2.98902	2.96609	2.99107	2.29565	3.05175	0.541721	3.01682	1.7994	0.40383	0.177432	2.9676	3.58938	#N/A	2.88933	2.17688	#N/A	#N/A	#N/A	#N/A	#N/A	#N/A	#N/A	#N/A	#N/A	#N/A	#N/A	#N/A	17	ENSG00000225663	MCRIP1	protein_coding	MAPK regulated corepressor interacting protein 1 [Source:HGNC Symbol;Acc:HGNC:28007]
HERPUD2	#N/A	0.710311	#N/A	#N/A	#N/A	#N/A	#N/A	#N/A	#N/A	0.695008	#N/A	#N/A	#N/A	#N/A	#N/A	#N/A	#N/A	#N/A	#N/A	#N/A	#N/A	#N/A	#N/A	#N/A	#N/A	#N/A	#N/A	#N/A	#N/A	#N/A	#N/A	#N/A	#N/A	#N/A	0.683099	#N/A	0.865702	#N/A	0.856947	0.786062	0.609606	0.642853	0.781529	0.687727	0.758505	1.05984	0.798882	0.837313	1.33385	0.762168	0.623187	#N/A	#N/A	#N/A	#N/A	#N/A	#N/A	#N/A	#N/A	#N/A	#N/A	#N/A	#N/A	17	ENSG00000122557	HERPUD2	protein_coding	HERPUD family member 2 [Source:HGNC Symbol;Acc:HGNC:21915]
RASSF4	#N/A	#N/A	4.61553	1.68627	1.21943	0.327967	0.594488	2.46242	0.934724	#N/A	0.34111	0.386396	#N/A	#N/A	#N/A	#N/A	#N/A	#N/A	#N/A	#N/A	#N/A	#N/A	#N/A	#N/A	#N/A	#N/A	#N/A	#N/A	#N/A	0.113236	#N/A	#N/A	#N/A	#N/A	#N/A	#N/A	#N/A	0.862692	#N/A	0.852868	0.96076	1.61439	#N/A	#N/A	#N/A	#N/A	#N/A	#N/A	#N/A	#N/A	1.27691	#N/A	#N/A	#N/A	#N/A	#N/A	#N/A	#N/A	0.464911	#N/A	#N/A	0.926369	#N/A	17	ENSG00000107551	RASSF4	protein_coding	Ras association domain family member 4 [Source:HGNC Symbol;Acc:HGNC:20793]
GTF2IRD2B	#N/A	#N/A	2.9534	1.68671	2.83864	3.19149	2.3745	1.67311	2.66104	#N/A	1.45292	0.896664	1.10209	0.627823	0.785176	#N/A	#N/A	#N/A	#N/A	#N/A	#N/A	#N/A	#N/A	#N/A	#N/A	#N/A	1.0778	0.883547	1.96738	#N/A	#N/A	#N/A	#N/A	#N/A	#N/A	#N/A	#N/A	#N/A	#N/A	#N/A	#N/A	#N/A	#N/A	#N/A	#N/A	#N/A	#N/A	#N/A	#N/A	#N/A	#N/A	#N/A	#N/A	#N/A	0.828249	#N/A	#N/A	#N/A	#N/A	#N/A	#N/A	#N/A	1.09788	17	ENSG00000174428	GTF2IRD2B	protein_coding	GTF2I repeat domain containing 2B [Source:HGNC Symbol;Acc:HGNC:33125]
PKDCC	#N/A	#N/A	6.09481	4.04615	1.06438	0.465952	0.525673	2.63536	0.609867	#N/A	0.354609	#N/A	#N/A	#N/A	#N/A	#N/A	#N/A	#N/A	#N/A	#N/A	#N/A	#N/A	#N/A	#N/A	#N/A	#N/A	2.60009	0.808798	0.512767	0.17674	#N/A	0.276459	#N/A	#N/A	#N/A	#N/A	#N/A	#N/A	#N/A	#N/A	#N/A	#N/A	#N/A	#N/A	#N/A	#N/A	#N/A	#N/A	#N/A	#N/A	#N/A	#N/A	#N/A	#N/A	#N/A	#N/A	#N/A	0.49842	0.348635	#N/A	#N/A	0.48136	0.294219	17	ENSG00000162878	PKDCC	protein_coding	protein kinase domain containing, cytoplasmic [Source:HGNC Symbol;Acc:HGNC:25123]
BAG2	#N/A	#N/A	6.85722	3.44166	0.495862	0.366686	0.225014	2.06545	0.505295	#N/A	0.222584	0.274448	1.55037	#N/A	#N/A	#N/A	#N/A	#N/A	#N/A	#N/A	#N/A	#N/A	#N/A	#N/A	#N/A	#N/A	1.60216	#N/A	0.464865	#N/A	#N/A	#N/A	#N/A	#N/A	#N/A	#N/A	#N/A	#N/A	#N/A	#N/A	#N/A	#N/A	#N/A	#N/A	#N/A	#N/A	#N/A	#N/A	#N/A	#N/A	#N/A	1.21668	#N/A	#N/A	#N/A	0.215072	#N/A	0.329393	#N/A	#N/A	#N/A	0.485304	0.172617	17	ENSG00000112208	BAG2	protein_coding	BAG cochaperone 2 [Source:HGNC Symbol;Acc:HGNC:938]
TET1	#N/A	#N/A	1.23327	1.4853	1.4466	2.12095	1.21879	1.71865	1.6338	#N/A	0.953637	1.4854	#N/A	#N/A	#N/A	#N/A	#N/A	#N/A	#N/A	#N/A	#N/A	#N/A	#N/A	#N/A	#N/A	0.870897	2.60514	4.05832	4.22952	#N/A	#N/A	#N/A	#N/A	#N/A	#N/A	#N/A	#N/A	#N/A	#N/A	#N/A	#N/A	#N/A	#N/A	#N/A	#N/A	#N/A	#N/A	#N/A	#N/A	#N/A	0.965236	#N/A	#N/A	#N/A	#N/A	#N/A	0.472124	#N/A	#N/A	#N/A	#N/A	1.35078	2.25843	17	ENSG00000138336	TET1	protein_coding	tet methylcytosine dioxygenase 1 [Source:HGNC Symbol;Acc:HGNC:29484]
MCEE	#N/A	#N/A	4.49672	3.28865	4.13274	3.99367	1.32893	2.04175	2.3326	#N/A	0.719682	#N/A	2.09893	#N/A	#N/A	#N/A	#N/A	#N/A	#N/A	#N/A	#N/A	#N/A	#N/A	#N/A	#N/A	#N/A	#N/A	#N/A	#N/A	#N/A	#N/A	#N/A	#N/A	#N/A	#N/A	#N/A	#N/A	#N/A	#N/A	#N/A	#N/A	#N/A	#N/A	#N/A	#N/A	#N/A	#N/A	#N/A	#N/A	#N/A	#N/A	2.80238	1.81273	1.26468	4.18458	0.899917	0.258959	3.57797	1.66455	#N/A	#N/A	#N/A	#N/A	17	ENSG00000124370	MCEE	protein_coding	methylmalonyl-CoA epimerase [Source:HGNC Symbol;Acc:HGNC:16732]
ENPP1	#N/A	#N/A	2.13919	0.969782	0.173057	0.185123	0.164739	1.24565	0.270001	#N/A	#N/A	#N/A	#N/A	#N/A	#N/A	#N/A	#N/A	#N/A	#N/A	#N/A	#N/A	#N/A	#N/A	#N/A	#N/A	#N/A	0.244177	#N/A	0.188796	#N/A	#N/A	#N/A	#N/A	#N/A	#N/A	#N/A	0.635182	#N/A	0.680794	0.497938	#N/A	#N/A	#N/A	0.256635	0.494038	#N/A	0.368282	0.428079	#N/A	0.642269	#N/A	#N/A	#N/A	#N/A	#N/A	#N/A	#N/A	#N/A	#N/A	#N/A	#N/A	#N/A	#N/A	17	ENSG00000197594	ENPP1	protein_coding	ectonucleotide pyrophosphatase/phosphodiesterase 1 [Source:HGNC Symbol;Acc:HGNC:3356]
SSH2	#N/A	#N/A	0.52387	0.780585	0.963825	0.860118	0.697226	0.747265	1.17608	#N/A	0.856158	#N/A	0.526763	#N/A	#N/A	#N/A	#N/A	#N/A	#N/A	#N/A	#N/A	#N/A	#N/A	#N/A	#N/A	#N/A	0.555963	#N/A	#N/A	#N/A	#N/A	#N/A	#N/A	#N/A	#N/A	#N/A	#N/A	#N/A	#N/A	#N/A	#N/A	#N/A	#N/A	#N/A	#N/A	#N/A	#N/A	#N/A	#N/A	#N/A	#N/A	0.561536	#N/A	1.40319	1.16145	1.19596	1.31502	1.5542	0.771623	#N/A	#N/A	#N/A	#N/A	17	ENSG00000141298	SSH2	protein_coding	slingshot protein phosphatase 2 [Source:HGNC Symbol;Acc:HGNC:30580]
CCDC18	#N/A	#N/A	1.44401	1.43468	2.13114	1.98321	1.62917	1.5273	2.07547	#N/A	0.865172	1.028	0.918758	#N/A	#N/A	#N/A	#N/A	#N/A	0.00692485	#N/A	#N/A	#N/A	#N/A	#N/A	#N/A	#N/A	#N/A	#N/A	#N/A	#N/A	#N/A	#N/A	#N/A	0.993397	#N/A	#N/A	#N/A	#N/A	#N/A	#N/A	#N/A	#N/A	#N/A	#N/A	#N/A	#N/A	#N/A	#N/A	#N/A	#N/A	#N/A	#N/A	0.927423	1.1562	#N/A	#N/A	0.245648	#N/A	1.11051	0.137378	#N/A	#N/A	#N/A	17	ENSG00000122483	CCDC18	protein_coding	coiled-coil domain containing 18 [Source:HGNC Symbol;Acc:HGNC:30370]
KLHL22	#N/A	#N/A	1.46024	1.49649	1.7107	2.39367	1.10972	1.19935	#N/A	#N/A	1.45322	#N/A	0.828527	#N/A	#N/A	#N/A	#N/A	#N/A	#N/A	#N/A	#N/A	#N/A	#N/A	#N/A	#N/A	#N/A	1.39585	#N/A	#N/A	#N/A	0.72387	#N/A	#N/A	#N/A	#N/A	#N/A	#N/A	#N/A	#N/A	#N/A	#N/A	#N/A	#N/A	#N/A	#N/A	#N/A	#N/A	#N/A	0.819705	#N/A	#N/A	0.770199	0.626924	#N/A	1.26514	1.15299	#N/A	1.28019	#N/A	#N/A	0.761459	#N/A	#N/A	17	ENSG00000099910	KLHL22	protein_coding	kelch like family member 22 [Source:HGNC Symbol;Acc:HGNC:25888]
#278071	#N/A	#N/A	0.257433	0.207038	0.179305	0.179947	0.144924	0.18682	0.142612	0.185719	#N/A	0.0903927	0.0882154	#N/A	#N/A	#N/A	#N/A	#N/A	#N/A	#N/A	#N/A	#N/A	#N/A	#N/A	#N/A	#N/A	#N/A	0.164622	0.182976	#N/A	#N/A	#N/A	#N/A	#N/A	#N/A	#N/A	0.685379	1.35479	#N/A	0.830838	#N/A	#N/A	#N/A	#N/A	#N/A	#N/A	#N/A	#N/A	#N/A	#N/A	1.3729	#N/A	#N/A	#N/A	#N/A	#N/A	#N/A	#N/A	#N/A	#N/A	#N/A	0.154841	#N/A	17	ENSG00000278071		lncRNA	novel transcript
PDP1	#N/A	#N/A	0.33843	0.158268	0.0944332	#N/A	0.121296	0.21958	0.161667	#N/A	0.108429	#N/A	0.192327	#N/A	#N/A	#N/A	#N/A	#N/A	#N/A	#N/A	#N/A	#N/A	#N/A	#N/A	#N/A	#N/A	#N/A	#N/A	#N/A	#N/A	#N/A	#N/A	#N/A	#N/A	#N/A	#N/A	#N/A	#N/A	#N/A	#N/A	#N/A	#N/A	#N/A	#N/A	#N/A	#N/A	#N/A	#N/A	#N/A	#N/A	#N/A	2.32548	0.613405	0.0531979	0.0862418	0.053052	0.08305	0.0775254	0.0531166	#N/A	#N/A	0.124961	#N/A	17	ENSG00000164951	PDP1	protein_coding	pyruvate dehydrogenase phosphatase catalytic subunit 1 [Source:HGNC Symbol;Acc:HGNC:9279]
LINC01563	#N/A	#N/A	0.242861	0.192193	0.166047	0.16391	0.131289	0.166613	0.106772	#N/A	#N/A	#N/A	0.0846398	#N/A	#N/A	#N/A	#N/A	#N/A	#N/A	#N/A	#N/A	#N/A	#N/A	#N/A	#N/A	#N/A	0.183116	0.148126	0.165754	#N/A	#N/A	#N/A	#N/A	#N/A	#N/A	#N/A	#N/A	#N/A	#N/A	#N/A	#N/A	#N/A	#N/A	#N/A	#N/A	#N/A	#N/A	#N/A	#N/A	#N/A	#N/A	0.147731	0.101975	#N/A	0.098315	#N/A	#N/A	#N/A	0.0789467	#N/A	#N/A	0.1342	0.0920819	17	ENSG00000236819	LINC01563	lncRNA	long intergenic non-protein coding RNA 1563 [Source:HGNC Symbol;Acc:HGNC:51343]
#287508	#N/A	#N/A	0.827849	0.143977	0.160247	0.107026	0.107123	0.260337	0.141533	#N/A	#N/A	0.0830948	0.184949	#N/A	#N/A	#N/A	#N/A	#N/A	#N/A	#N/A	#N/A	#N/A	#N/A	#N/A	#N/A	#N/A	0.169972	0.166331	0.185126	#N/A	#N/A	#N/A	#N/A	#N/A	#N/A	#N/A	#N/A	#N/A	#N/A	#N/A	#N/A	#N/A	#N/A	#N/A	#N/A	#N/A	#N/A	#N/A	#N/A	#N/A	#N/A	#N/A	0.10914	0.0476834	0.0837638	#N/A	#N/A	#N/A	#N/A	#N/A	0.0847218	#N/A	0.0970839	17	ENSG00000287508		lncRNA	novel transcript, antisense to RORA
EMC3	#N/A	#N/A	1.51375	1.23795	1.0116	#N/A	0.429268	0.877515	0.821966	#N/A	0.279868	0.283017	#N/A	#N/A	#N/A	#N/A	#N/A	#N/A	#N/A	#N/A	#N/A	#N/A	#N/A	#N/A	#N/A	#N/A	1.5034	0.975144	0.794594	0.109772	#N/A	#N/A	#N/A	#N/A	#N/A	#N/A	#N/A	#N/A	#N/A	#N/A	#N/A	#N/A	#N/A	#N/A	#N/A	#N/A	#N/A	#N/A	#N/A	#N/A	#N/A	#N/A	#N/A	#N/A	0.610197	0.348698	0.116091	0.564584	#N/A	#N/A	#N/A	#N/A	0.393173	17	ENSG00000125037	EMC3	protein_coding	ER membrane protein complex subunit 3 [Source:HGNC Symbol;Acc:HGNC:23999]
ABL1	#N/A	#N/A	#N/A	0.725345	#N/A	0.937515	0.702144	0.607299	0.956223	#N/A	#N/A	0.836977	0.488444	#N/A	#N/A	#N/A	#N/A	#N/A	#N/A	#N/A	#N/A	#N/A	#N/A	#N/A	#N/A	#N/A	#N/A	0.619161	1.1357	#N/A	#N/A	#N/A	0.813847	#N/A	#N/A	#N/A	#N/A	#N/A	#N/A	#N/A	#N/A	0.506199	#N/A	#N/A	#N/A	0.509972	#N/A	#N/A	0.771409	#N/A	0.484641	#N/A	#N/A	#N/A	#N/A	#N/A	#N/A	#N/A	0.617336	#N/A	#N/A	1.06455	0.837689	17	ENSG00000097007	ABL1	protein_coding	ABL proto-oncogene 1, non-receptor tyrosine kinase [Source:HGNC Symbol;Acc:HGNC:76]
XKR6	#N/A	#N/A	0.947267	#N/A	1.44917	#N/A	1.18457	1.22099	#N/A	#N/A	#N/A	#N/A	#N/A	#N/A	#N/A	#N/A	#N/A	#N/A	#N/A	#N/A	#N/A	#N/A	#N/A	#N/A	#N/A	#N/A	#N/A	#N/A	#N/A	#N/A	#N/A	#N/A	#N/A	#N/A	2.0706	#N/A	0.743105	1.89287	0.863105	1.14426	1.2127	1.74875	#N/A	1.2259	1.2713	1.10498	0.811571	#N/A	#N/A	0.90188	0.976117	#N/A	#N/A	#N/A	#N/A	#N/A	#N/A	#N/A	#N/A	#N/A	#N/A	#N/A	#N/A	17	ENSG00000171044	XKR6	protein_coding	XK related 6 [Source:HGNC Symbol;Acc:HGNC:27806]
#284624	#N/A	#N/A	1.9631	0.416292	0.224605	0.211478	0.187865	0.495469	0.154346	#N/A	#N/A	#N/A	#N/A	#N/A	#N/A	#N/A	#N/A	#N/A	#N/A	#N/A	#N/A	#N/A	#N/A	#N/A	#N/A	#N/A	0.221354	0.158314	0.175049	#N/A	#N/A	#N/A	#N/A	#N/A	0.974118	#N/A	#N/A	#N/A	#N/A	#N/A	0.8183	#N/A	0.781569	#N/A	#N/A	#N/A	#N/A	0.908432	#N/A	#N/A	0.881189	#N/A	#N/A	#N/A	#N/A	#N/A	#N/A	#N/A	0.0844715	#N/A	#N/A	#N/A	0.138724	17	ENSG00000284624		lncRNA	novel transcript
KCNB2	#N/A	#N/A	0.0745446	#N/A	#N/A	#N/A	#N/A	0.0884087	#N/A	#N/A	#N/A	#N/A	#N/A	#N/A	#N/A	#N/A	#N/A	#N/A	#N/A	#N/A	#N/A	#N/A	#N/A	#N/A	#N/A	#N/A	#N/A	#N/A	#N/A	#N/A	#N/A	#N/A	#N/A	#N/A	0.0778416	#N/A	0.0695456	0.0933683	0.0379232	0.0713597	0.107962	0.100747	0.061694	0.110006	0.0826881	0.0974522	0.0542772	0.109744	#N/A	0.0401688	0.107708	#N/A	#N/A	#N/A	#N/A	#N/A	#N/A	#N/A	#N/A	#N/A	#N/A	#N/A	#N/A	17	ENSG00000182674	KCNB2	protein_coding	potassium voltage-gated channel subfamily B member 2 [Source:HGNC Symbol;Acc:HGNC:6232]
TBC1D4	#N/A	#N/A	5.71219	2.8515	5.0754	4.71812	3.87523	1.37322	2.49067	#N/A	0.922612	#N/A	1.74372	#N/A	#N/A	#N/A	#N/A	#N/A	#N/A	#N/A	#N/A	#N/A	#N/A	#N/A	#N/A	#N/A	#N/A	#N/A	#N/A	#N/A	#N/A	#N/A	#N/A	#N/A	#N/A	#N/A	#N/A	#N/A	#N/A	#N/A	#N/A	#N/A	#N/A	#N/A	#N/A	#N/A	#N/A	#N/A	#N/A	#N/A	#N/A	1.27702	#N/A	1.16698	2.67775	#N/A	1.55729	2.21291	0.979504	#N/A	#N/A	1.89398	4.54721	17	ENSG00000136111	TBC1D4	protein_coding	TBC1 domain family member 4 [Source:HGNC Symbol;Acc:HGNC:19165]
GPR158	#N/A	#N/A	0.0672642	0.0783605	0.0683762	#N/A	0.0507048	0.0648106	#N/A	#N/A	0.0616042	0.0480845	0.0406267	#N/A	#N/A	#N/A	#N/A	#N/A	#N/A	#N/A	#N/A	#N/A	#N/A	#N/A	#N/A	#N/A	0.0264443	0.0650538	0.0444026	#N/A	0.00858164	#N/A	#N/A	#N/A	#N/A	#N/A	#N/A	#N/A	#N/A	#N/A	#N/A	#N/A	#N/A	#N/A	#N/A	#N/A	#N/A	#N/A	#N/A	#N/A	#N/A	0.0435292	0.0439255	#N/A	#N/A	#N/A	#N/A	0.0411535	#N/A	#N/A	#N/A	0.0409623	0.0498631	17	ENSG00000151025	GPR158	protein_coding	G protein-coupled receptor 158 [Source:HGNC Symbol;Acc:HGNC:23689]
#250990	#N/A	#N/A	#N/A	0.104068	#N/A	#N/A	#N/A	0.10146	0.10026	#N/A	#N/A	#N/A	#N/A	#N/A	#N/A	#N/A	#N/A	#N/A	#N/A	#N/A	#N/A	#N/A	#N/A	#N/A	#N/A	#N/A	#N/A	#N/A	#N/A	#N/A	#N/A	#N/A	#N/A	#N/A	0.254834	0.107538	0.173839	0.831498	0.369946	0.375471	1.60628	0.0820243	1.75003	0.0614511	0.127792	#N/A	0.649046	0.365611	#N/A	#N/A	0.468903	#N/A	#N/A	#N/A	#N/A	#N/A	#N/A	#N/A	#N/A	#N/A	#N/A	#N/A	#N/A	17	ENSG00000250990		lncRNA	novel transcript
HOXA9	#N/A	#N/A	0.180078	0.163874	#N/A	0.120498	0.117955	0.0866891	0.133666	#N/A	#N/A	#N/A	0.06798	#N/A	#N/A	#N/A	#N/A	#N/A	#N/A	#N/A	#N/A	#N/A	#N/A	#N/A	#N/A	#N/A	0.114186	0.11812	0.132017	#N/A	#N/A	#N/A	#N/A	#N/A	#N/A	#N/A	#N/A	#N/A	#N/A	#N/A	#N/A	#N/A	#N/A	#N/A	#N/A	#N/A	#N/A	#N/A	#N/A	#N/A	#N/A	0.348786	0.0641082	0.0566628	0.086918	0.0358035	#N/A	0.0667142	0.033351	#N/A	#N/A	#N/A	#N/A	17	ENSG00000078399	HOXA9	protein_coding	homeobox A9 [Source:HGNC Symbol;Acc:HGNC:5109]
JTB	#N/A	#N/A	0.0881134	0.0225462	0.124617	#N/A	0.100679	0.033846	#N/A	#N/A	0.0826665	0.0639181	0.0320882	#N/A	#N/A	#N/A	#N/A	#N/A	#N/A	#N/A	#N/A	#N/A	#N/A	#N/A	#N/A	#N/A	0.0888727	0.0673791	#N/A	0.0662634	#N/A	#N/A	#N/A	#N/A	#N/A	#N/A	0.253317	#N/A	#N/A	#N/A	#N/A	0.0678257	#N/A	#N/A	#N/A	#N/A	#N/A	#N/A	#N/A	#N/A	#N/A	0.195235	0.0477791	#N/A	0.0411891	#N/A	#N/A	#N/A	#N/A	#N/A	#N/A	#N/A	0.11351	17	ENSG00000143543	JTB	protein_coding	jumping translocation breakpoint [Source:HGNC Symbol;Acc:HGNC:6201]
ZNF680	#N/A	#N/A	1.16968	#N/A	0.947661	1.80158	1.87498	0.79483	1.50746	#N/A	0.992361	#N/A	#N/A	#N/A	#N/A	#N/A	#N/A	#N/A	#N/A	#N/A	#N/A	#N/A	#N/A	#N/A	#N/A	#N/A	#N/A	0.941392	#N/A	#N/A	#N/A	#N/A	#N/A	#N/A	#N/A	#N/A	#N/A	#N/A	#N/A	#N/A	#N/A	#N/A	#N/A	#N/A	#N/A	#N/A	#N/A	#N/A	#N/A	#N/A	#N/A	1.08145	1.07038	0.789888	2.38966	1.10151	#N/A	1.91315	0.781679	#N/A	#N/A	0.933763	0.967444	17	ENSG00000173041	ZNF680	protein_coding	zinc finger protein 680 [Source:HGNC Symbol;Acc:HGNC:26897]
NXPH3	#N/A	#N/A	#N/A	#N/A	#N/A	#N/A	#N/A	0.0824384	#N/A	0.10776	#N/A	#N/A	#N/A	#N/A	#N/A	#N/A	#N/A	#N/A	#N/A	#N/A	#N/A	#N/A	#N/A	#N/A	#N/A	#N/A	#N/A	#N/A	#N/A	#N/A	#N/A	#N/A	0.0395639	#N/A	0.121169	#N/A	0.0835216	0.124055	0.112213	0.122497	0.112822	0.110728	0.135704	0.114468	0.110666	#N/A	0.121005	0.113329	#N/A	0.122082	0.0976394	#N/A	#N/A	#N/A	#N/A	#N/A	#N/A	#N/A	#N/A	#N/A	#N/A	#N/A	#N/A	17	ENSG00000182575	NXPH3	protein_coding	neurexophilin 3 [Source:HGNC Symbol;Acc:HGNC:8077]
ATF4	#N/A	#N/A	0.128936	0.0532856	0.0530409	#N/A	#N/A	0.0213537	#N/A	#N/A	#N/A	0.0423615	0.0275674	0.0124867	#N/A	#N/A	0.00736366	#N/A	#N/A	#N/A	0.00325558	#N/A	#N/A	#N/A	#N/A	#N/A	0.129178	0.0266505	0.0409221	#N/A	#N/A	#N/A	0.0107875	#N/A	#N/A	#N/A	0.512043	#N/A	#N/A	#N/A	#N/A	0.0756033	#N/A	#N/A	#N/A	#N/A	#N/A	#N/A	#N/A	#N/A	#N/A	#N/A	#N/A	#N/A	#N/A	#N/A	#N/A	#N/A	#N/A	#N/A	#N/A	0.122081	0.117633	17	ENSG00000128272	ATF4	protein_coding	activating transcription factor 4 [Source:HGNC Symbol;Acc:HGNC:786]
MANEA-DT	#N/A	#N/A	#N/A	#N/A	#N/A	#N/A	#N/A	0.0864565	0.0767465	0.0670937	#N/A	#N/A	#N/A	#N/A	#N/A	#N/A	#N/A	#N/A	#N/A	#N/A	#N/A	#N/A	#N/A	#N/A	#N/A	#N/A	#N/A	#N/A	#N/A	#N/A	#N/A	#N/A	#N/A	#N/A	0.0275316	#N/A	0.0409423	0.0569444	0.0387715	0.050945	1.39826	#N/A	0.39798	0.0715635	0.0818234	#N/A	0.256656	0.0433594	#N/A	0.0998463	0.0601844	#N/A	#N/A	#N/A	#N/A	#N/A	#N/A	0.0382745	#N/A	#N/A	#N/A	#N/A	#N/A	17	ENSG00000261366	MANEA-DT	lncRNA	MANEA divergent transcript [Source:HGNC Symbol;Acc:HGNC:43732]
CBFA2T2	#N/A	#N/A	0.572895	0.590464	#N/A	0.834565	0.6235	0.551593	0.958427	#N/A	#N/A	#N/A	0.541779	#N/A	#N/A	#N/A	#N/A	0.352322	#N/A	#N/A	#N/A	#N/A	#N/A	#N/A	#N/A	#N/A	0.756419	0.74876	0.93977	#N/A	0.414053	#N/A	#N/A	0.844307	#N/A	#N/A	#N/A	#N/A	#N/A	#N/A	#N/A	#N/A	#N/A	#N/A	#N/A	#N/A	#N/A	#N/A	0.664136	#N/A	#N/A	#N/A	#N/A	#N/A	0.753726	#N/A	1.03505	0.796247	#N/A	#N/A	#N/A	#N/A	#N/A	17	ENSG00000078699	CBFA2T2	protein_coding	CBFA2/RUNX1 partner transcriptional co-repressor 2 [Source:HGNC Symbol;Acc:HGNC:1536]
CLDN18	#N/A	#N/A	#N/A	#N/A	#N/A	#N/A	#N/A	0.0722529	#N/A	0.0660691	#N/A	#N/A	#N/A	#N/A	#N/A	#N/A	#N/A	#N/A	#N/A	#N/A	#N/A	#N/A	#N/A	#N/A	#N/A	#N/A	#N/A	#N/A	#N/A	#N/A	#N/A	#N/A	#N/A	#N/A	0.152286	0.117445	0.123142	0.134061	0.120945	0.121941	0.942184	0.105839	0.845311	0.149149	0.143907	#N/A	0.151009	0.113018	#N/A	0.149038	0.114508	#N/A	#N/A	#N/A	#N/A	#N/A	#N/A	#N/A	#N/A	#N/A	#N/A	#N/A	#N/A	17	ENSG00000066405	CLDN18	protein_coding	claudin 18 [Source:HGNC Symbol;Acc:HGNC:2039]
#271976	#N/A	#N/A	0.199333	0.128127	0.136047	0.12358	0.0952877	0.114537	#N/A	#N/A	0.0643717	#N/A	0.0789009	#N/A	#N/A	0.00778332	#N/A	#N/A	#N/A	#N/A	#N/A	#N/A	#N/A	#N/A	#N/A	#N/A	0.136435	#N/A	0.126666	#N/A	#N/A	#N/A	#N/A	0.0545064	#N/A	#N/A	#N/A	#N/A	#N/A	#N/A	#N/A	#N/A	#N/A	#N/A	#N/A	0.143294	#N/A	#N/A	#N/A	#N/A	#N/A	0.120733	#N/A	#N/A	0.073645	0.0486408	#N/A	#N/A	#N/A	#N/A	#N/A	0.112261	#N/A	17	ENSG00000271976		lncRNA	novel transcript, antisense to IL17RB
CD70	#N/A	#N/A	#N/A	#N/A	#N/A	#N/A	#N/A	0.0596365	0.0501994	#N/A	#N/A	#N/A	#N/A	#N/A	#N/A	#N/A	#N/A	#N/A	#N/A	#N/A	#N/A	#N/A	#N/A	#N/A	#N/A	#N/A	#N/A	#N/A	#N/A	#N/A	#N/A	#N/A	#N/A	#N/A	0.0526605	#N/A	0.0579496	0.0655556	0.0483391	0.051662	0.0891702	0.0778843	0.053033	0.0791379	0.0760947	0.0657501	0.0645014	0.0755498	#N/A	0.0747606	0.0761804	#N/A	#N/A	#N/A	#N/A	#N/A	#N/A	#N/A	#N/A	#N/A	#N/A	#N/A	#N/A	17	ENSG00000125726	CD70	protein_coding	CD70 molecule [Source:HGNC Symbol;Acc:HGNC:11937]
#272990	#N/A	#N/A	#N/A	#N/A	0.117079	#N/A	#N/A	0.0958757	#N/A	0.132741	#N/A	#N/A	#N/A	#N/A	#N/A	#N/A	#N/A	#N/A	#N/A	#N/A	#N/A	#N/A	#N/A	#N/A	#N/A	#N/A	#N/A	#N/A	#N/A	#N/A	#N/A	#N/A	#N/A	#N/A	0.0895425	#N/A	0.149115	0.126016	0.092434	0.135883	0.207763	0.097167	1.47634	0.101653	0.112931	#N/A	0.540367	0.117311	#N/A	0.106961	0.113376	#N/A	#N/A	#N/A	#N/A	#N/A	#N/A	#N/A	#N/A	#N/A	#N/A	#N/A	#N/A	17	ENSG00000272990		lncRNA	novel transcript, antisense to KCNAB1
GMFB	#N/A	#N/A	#N/A	0.31956	#N/A	#N/A	#N/A	0.0869015	#N/A	#N/A	#N/A	#N/A	#N/A	#N/A	#N/A	#N/A	#N/A	#N/A	#N/A	#N/A	#N/A	#N/A	#N/A	#N/A	#N/A	#N/A	#N/A	#N/A	#N/A	#N/A	#N/A	#N/A	#N/A	#N/A	0.983926	#N/A	1.84515	0.996635	0.95313	1.03109	1.13318	#N/A	1.21771	0.770301	0.721266	0.124445	1.26615	1.1318	0.101808	0.916277	0.926272	#N/A	#N/A	#N/A	#N/A	#N/A	#N/A	#N/A	#N/A	#N/A	#N/A	#N/A	#N/A	17	ENSG00000197045	GMFB	protein_coding	glia maturation factor beta [Source:HGNC Symbol;Acc:HGNC:4373]
#285783	#N/A	#N/A	1.1607	1.30712	#N/A	#N/A	0.542036	0.822526	0.811881	#N/A	#N/A	#N/A	#N/A	#N/A	0.760083	#N/A	#N/A	#N/A	#N/A	#N/A	#N/A	#N/A	#N/A	#N/A	#N/A	#N/A	1.01685	0.248201	0.277538	#N/A	#N/A	#N/A	#N/A	#N/A	#N/A	#N/A	#N/A	#N/A	#N/A	#N/A	#N/A	#N/A	#N/A	#N/A	0.73664	#N/A	#N/A	#N/A	#N/A	#N/A	#N/A	1.68132	1.12386	#N/A	0.434494	0.318313	#N/A	0.495272	#N/A	#N/A	#N/A	0.332606	0.195491	17	ENSG00000285783		lncRNA	novel protein
ARHGAP44	#N/A	#N/A	2.47242	#N/A	1.62462	1.10285	0.552015	0.876723	#N/A	#N/A	0.424015	#N/A	#N/A	#N/A	#N/A	#N/A	#N/A	#N/A	#N/A	#N/A	#N/A	#N/A	#N/A	#N/A	#N/A	0.469343	2.56346	1.03438	0.373432	#N/A	#N/A	#N/A	#N/A	#N/A	#N/A	#N/A	#N/A	#N/A	1.36764	#N/A	#N/A	#N/A	1.31768	#N/A	1.88462	#N/A	0.830493	#N/A	#N/A	2.26511	#N/A	#N/A	#N/A	#N/A	#N/A	#N/A	#N/A	#N/A	#N/A	#N/A	#N/A	0.82774	0.387288	17	ENSG00000006740	ARHGAP44	protein_coding	Rho GTPase activating protein 44 [Source:HGNC Symbol;Acc:HGNC:29096]
NDUFV1	#N/A	#N/A	0.308681	0.0959347	0.175755	0.145951	0.14289	0.124891	0.153295	#N/A	#N/A	#N/A	#N/A	0.0186501	0.020432	0.0106873	#N/A	#N/A	#N/A	#N/A	#N/A	#N/A	#N/A	#N/A	#N/A	#N/A	0.159561	0.08433	#N/A	#N/A	#N/A	#N/A	#N/A	#N/A	#N/A	#N/A	#N/A	#N/A	#N/A	#N/A	#N/A	#N/A	#N/A	#N/A	#N/A	#N/A	#N/A	#N/A	#N/A	#N/A	#N/A	0.449967	0.118002	#N/A	#N/A	#N/A	#N/A	0.0625571	0.0651611	#N/A	#N/A	0.146506	#N/A	17	ENSG00000167792	NDUFV1	protein_coding	NADH:ubiquinone oxidoreductase core subunit V1 [Source:HGNC Symbol;Acc:HGNC:7716]
CNPY2	#N/A	#N/A	0.873973	0.75118	1.08515	0.891165	#N/A	0.595464	1.06375	#N/A	0.823151	0.63704	#N/A	#N/A	0.665201	#N/A	#N/A	#N/A	#N/A	#N/A	#N/A	#N/A	#N/A	#N/A	#N/A	#N/A	0.758418	#N/A	0.73796	#N/A	#N/A	#N/A	#N/A	#N/A	#N/A	#N/A	#N/A	#N/A	#N/A	#N/A	#N/A	#N/A	#N/A	#N/A	#N/A	#N/A	#N/A	#N/A	#N/A	#N/A	#N/A	0.749401	0.723053	#N/A	#N/A	1.0081	#N/A	1.7092	0.639359	#N/A	#N/A	0.94671	#N/A	17	ENSG00000257727	CNPY2	protein_coding	canopy FGF signaling regulator 2 [Source:HGNC Symbol;Acc:HGNC:13529]
RNF146	#N/A	#N/A	1.81066	1.48631	2.60122	2.24526	1.03977	#N/A	3.43635	#N/A	1.60589	#N/A	#N/A	#N/A	#N/A	#N/A	#N/A	#N/A	#N/A	#N/A	#N/A	#N/A	#N/A	#N/A	#N/A	#N/A	0.950345	#N/A	#N/A	#N/A	#N/A	#N/A	#N/A	#N/A	#N/A	#N/A	#N/A	#N/A	#N/A	#N/A	#N/A	#N/A	#N/A	#N/A	#N/A	#N/A	#N/A	#N/A	#N/A	#N/A	#N/A	0.997829	0.813305	1.02975	1.87407	1.2402	#N/A	1.55706	1.3648	#N/A	#N/A	1.41738	1.83618	17	ENSG00000118518	RNF146	protein_coding	ring finger protein 146 [Source:HGNC Symbol;Acc:HGNC:21336]
LMNA	#N/A	#N/A	2.39229	#N/A	2.49691	1.96062	1.24844	#N/A	1.71161	#N/A	2.40206	1.01792	#N/A	#N/A	#N/A	#N/A	#N/A	#N/A	#N/A	#N/A	#N/A	#N/A	#N/A	#N/A	#N/A	#N/A	#N/A	#N/A	#N/A	#N/A	#N/A	#N/A	#N/A	#N/A	#N/A	#N/A	1.07218	#N/A	0.921493	#N/A	#N/A	#N/A	0.65759	0.634553	0.670948	#N/A	0.617639	0.723199	#N/A	0.906535	#N/A	#N/A	#N/A	#N/A	#N/A	#N/A	#N/A	#N/A	#N/A	#N/A	#N/A	1.52319	2.02771	17	ENSG00000160789	LMNA	protein_coding	lamin A/C [Source:HGNC Symbol;Acc:HGNC:6636]
GAB1	#N/A	#N/A	0.564091	1.07129	0.896794	0.846148	0.958054	#N/A	0.910418	#N/A	0.915293	#N/A	#N/A	#N/A	#N/A	#N/A	#N/A	#N/A	#N/A	#N/A	#N/A	#N/A	#N/A	#N/A	#N/A	#N/A	0.582322	0.956996	#N/A	1.17423	0.592942	0.80892	0.650762	0.765538	#N/A	#N/A	#N/A	#N/A	#N/A	#N/A	#N/A	#N/A	#N/A	#N/A	#N/A	#N/A	#N/A	#N/A	#N/A	#N/A	#N/A	#N/A	#N/A	#N/A	#N/A	#N/A	1.43615	#N/A	#N/A	#N/A	#N/A	2.89485	2.59859	17	ENSG00000109458	GAB1	protein_coding	GRB2 associated binding protein 1 [Source:HGNC Symbol;Acc:HGNC:4066]
DZANK1	#N/A	#N/A	#N/A	#N/A	#N/A	#N/A	#N/A	#N/A	0.121174	0.559424	#N/A	#N/A	#N/A	#N/A	#N/A	#N/A	#N/A	#N/A	#N/A	#N/A	#N/A	#N/A	#N/A	#N/A	#N/A	#N/A	#N/A	#N/A	0.18085	#N/A	#N/A	#N/A	#N/A	#N/A	0.999391	#N/A	0.653998	1.0516	0.61918	1.12727	0.984251	0.242021	0.959418	0.471109	0.369219	#N/A	0.935532	0.754958	#N/A	0.987084	1.1248	#N/A	#N/A	#N/A	#N/A	#N/A	#N/A	#N/A	#N/A	#N/A	#N/A	#N/A	#N/A	17	ENSG00000089091	DZANK1	protein_coding	double zinc ribbon and ankyrin repeat domains 1 [Source:HGNC Symbol;Acc:HGNC:15858]
ARMC9	#N/A	#N/A	1.76185	#N/A	0.24574	0.14194	#N/A	#N/A	0.12465	0.587084	#N/A	#N/A	#N/A	#N/A	#N/A	#N/A	#N/A	#N/A	#N/A	#N/A	#N/A	#N/A	#N/A	#N/A	#N/A	#N/A	#N/A	#N/A	0.160455	#N/A	#N/A	#N/A	#N/A	#N/A	#N/A	#N/A	0.858377	0.806653	1.25	#N/A	#N/A	#N/A	1.80976	1.05841	1.19351	#N/A	1.18944	0.960146	#N/A	1.51899	0.806988	#N/A	#N/A	#N/A	#N/A	#N/A	#N/A	#N/A	#N/A	#N/A	#N/A	0.134807	#N/A	17	ENSG00000135931	ARMC9	protein_coding	armadillo repeat containing 9 [Source:HGNC Symbol;Acc:HGNC:20730]
RANBP3-DT	#N/A	#N/A	#N/A	#N/A	#N/A	#N/A	#N/A	#N/A	0.106579	#N/A	#N/A	#N/A	#N/A	#N/A	#N/A	#N/A	#N/A	#N/A	#N/A	#N/A	#N/A	#N/A	#N/A	#N/A	#N/A	#N/A	#N/A	#N/A	#N/A	#N/A	#N/A	#N/A	#N/A	#N/A	0.71792	#N/A	0.83388	1.26974	1.18343	0.2793	2.04238	0.111805	1.75607	0.245541	0.089436	0.125545	1.60873	0.418635	#N/A	1.07222	0.673732	#N/A	#N/A	#N/A	#N/A	#N/A	#N/A	#N/A	#N/A	#N/A	#N/A	#N/A	0.0771037	17	ENSG00000266983	RANBP3-DT	lncRNA	RANBP3 divergent transcript [Source:HGNC Symbol;Acc:HGNC:55312]
LUZP2	#N/A	#N/A	#N/A	#N/A	0.09035	#N/A	#N/A	#N/A	0.0781992	#N/A	#N/A	#N/A	#N/A	#N/A	#N/A	#N/A	#N/A	#N/A	#N/A	#N/A	#N/A	#N/A	#N/A	#N/A	#N/A	#N/A	#N/A	#N/A	#N/A	#N/A	#N/A	#N/A	#N/A	#N/A	0.0843111	#N/A	0.00994832	0.0570642	0.0330116	0.0516821	0.118116	0.0807589	0.071623	0.0750676	0.0590855	#N/A	0.0688931	0.0566956	#N/A	0.0590372	0.0745348	#N/A	#N/A	#N/A	#N/A	#N/A	#N/A	0.0395165	#N/A	#N/A	#N/A	#N/A	#N/A	17	ENSG00000187398	LUZP2	protein_coding	leucine zipper protein 2 [Source:HGNC Symbol;Acc:HGNC:23206]
PACRGL	#N/A	#N/A	0.724083	#N/A	#N/A	#N/A	#N/A	#N/A	1.1659	0.818627	0.439696	#N/A	#N/A	#N/A	#N/A	#N/A	#N/A	#N/A	#N/A	#N/A	#N/A	#N/A	#N/A	#N/A	#N/A	#N/A	#N/A	#N/A	#N/A	0.168464	#N/A	#N/A	#N/A	#N/A	0.692292	#N/A	0.811935	0.716946	0.676557	0.748822	0.651862	#N/A	#N/A	0.713043	0.790137	0.807122	#N/A	#N/A	#N/A	0.768781	0.701774	#N/A	#N/A	#N/A	#N/A	#N/A	#N/A	#N/A	#N/A	#N/A	0.776699	#N/A	#N/A	17	ENSG00000163138	PACRGL	protein_coding	parkin coregulated like [Source:HGNC Symbol;Acc:HGNC:28442]
#253837	#N/A	#N/A	#N/A	#N/A	#N/A	#N/A	#N/A	#N/A	0.101549	0.0397514	#N/A	#N/A	#N/A	#N/A	#N/A	#N/A	#N/A	#N/A	#N/A	#N/A	#N/A	#N/A	#N/A	#N/A	#N/A	#N/A	#N/A	#N/A	#N/A	#N/A	#N/A	#N/A	0.0516122	#N/A	0.0975383	#N/A	0.0678103	0.0824178	0.221136	0.149886	2.43947	#N/A	2.39767	0.0884601	0.093087	0.125208	0.276583	0.0934716	#N/A	0.0976273	0.139559	#N/A	#N/A	#N/A	#N/A	#N/A	#N/A	#N/A	#N/A	#N/A	#N/A	#N/A	#N/A	17	ENSG00000253837		lncRNA	novel transcript
BMP2	#N/A	#N/A	#N/A	#N/A	#N/A	#N/A	#N/A	#N/A	0.0775621	#N/A	#N/A	#N/A	#N/A	#N/A	#N/A	#N/A	#N/A	#N/A	#N/A	#N/A	#N/A	#N/A	#N/A	#N/A	#N/A	#N/A	#N/A	#N/A	#N/A	#N/A	#N/A	#N/A	#N/A	#N/A	0.123296	0.0817334	0.107954	0.125836	0.113821	0.124014	0.136173	0.0770618	0.137982	0.116803	0.112619	0.0970903	0.128846	0.123581	#N/A	0.124523	0.127711	#N/A	#N/A	#N/A	#N/A	#N/A	#N/A	#N/A	#N/A	#N/A	#N/A	#N/A	#N/A	17	ENSG00000125845	BMP2	protein_coding	bone morphogenetic protein 2 [Source:HGNC Symbol;Acc:HGNC:1069]
ACBD3	#N/A	#N/A	#N/A	#N/A	#N/A	#N/A	#N/A	#N/A	1.04718	0.689846	1.1482	#N/A	#N/A	#N/A	#N/A	#N/A	#N/A	#N/A	#N/A	#N/A	#N/A	#N/A	#N/A	#N/A	#N/A	#N/A	0.869199	#N/A	#N/A	#N/A	#N/A	#N/A	#N/A	#N/A	#N/A	#N/A	0.808943	0.596893	#N/A	#N/A	0.535096	0.808954	0.529775	0.649333	0.873533	1.03982	0.644799	0.605345	#N/A	0.610877	#N/A	#N/A	0.6259	0.817044	#N/A	#N/A	#N/A	#N/A	#N/A	#N/A	#N/A	#N/A	#N/A	17	ENSG00000182827	ACBD3	protein_coding	acyl-CoA binding domain containing 3 [Source:HGNC Symbol;Acc:HGNC:15453]
ATG13	#N/A	#N/A	#N/A	#N/A	#N/A	#N/A	#N/A	#N/A	1.02585	0.791842	0.538047	#N/A	#N/A	#N/A	#N/A	#N/A	#N/A	#N/A	#N/A	#N/A	#N/A	#N/A	#N/A	#N/A	#N/A	#N/A	#N/A	#N/A	#N/A	#N/A	#N/A	#N/A	#N/A	#N/A	0.671547	#N/A	0.82591	0.751616	#N/A	0.65849	0.694643	0.835053	0.643257	0.770097	0.77969	0.926535	0.871406	0.781884	1.2369	#N/A	0.785537	#N/A	#N/A	#N/A	#N/A	#N/A	#N/A	#N/A	#N/A	#N/A	#N/A	#N/A	#N/A	17	ENSG00000175224	ATG13	protein_coding	autophagy related 13 [Source:HGNC Symbol;Acc:HGNC:29091]
CMKLR2-AS#279220	#N/A	#N/A	#N/A	#N/A	#N/A	0.0853747	#N/A	#N/A	0.0745011	#N/A	#N/A	#N/A	#N/A	#N/A	#N/A	#N/A	#N/A	#N/A	#N/A	#N/A	#N/A	#N/A	#N/A	#N/A	#N/A	#N/A	#N/A	#N/A	#N/A	#N/A	#N/A	#N/A	#N/A	#N/A	0.0862219	#N/A	0.0390178	0.0702587	0.0165374	0.0176063	0.371867	0.077007	0.101205	0.106742	0.0875865	#N/A	0.0326245	0.0284736	#N/A	0.0479044	0.0524247	0.0706037	#N/A	#N/A	#N/A	#N/A	#N/A	#N/A	#N/A	#N/A	#N/A	#N/A	#N/A	17	ENSG00000279220	CMKLR2-AS	lncRNA	CMKLR2 antisense RNA [Source:HGNC Symbol;Acc:HGNC:48602]
CORIN	#N/A	#N/A	#N/A	#N/A	#N/A	0.156512	#N/A	#N/A	0.11506	#N/A	0.0858732	#N/A	#N/A	#N/A	#N/A	#N/A	#N/A	#N/A	#N/A	#N/A	#N/A	#N/A	#N/A	#N/A	#N/A	#N/A	#N/A	#N/A	0.160747	#N/A	#N/A	#N/A	#N/A	0.0754954	0.143968	#N/A	#N/A	#N/A	0.225202	0.155967	1.47663	#N/A	1.29033	0.221279	0.18626	0.164536	0.49369	0.152519	#N/A	#N/A	0.240706	#N/A	#N/A	#N/A	#N/A	#N/A	#N/A	#N/A	#N/A	#N/A	#N/A	0.144284	#N/A	17	ENSG00000145244	CORIN	protein_coding	corin, serine peptidase [Source:HGNC Symbol;Acc:HGNC:19012]
FUCA2	#N/A	#N/A	1.15602	#N/A	#N/A	#N/A	0.387974	#N/A	0.439366	#N/A	#N/A	0.149372	#N/A	#N/A	#N/A	#N/A	#N/A	#N/A	#N/A	#N/A	#N/A	#N/A	#N/A	#N/A	#N/A	#N/A	#N/A	#N/A	#N/A	#N/A	#N/A	#N/A	#N/A	#N/A	1.12867	0.529417	1.24976	1.19649	1.20052	1.15945	1.0537	#N/A	1.28965	1.14914	0.944442	#N/A	1.15268	1.07412	#N/A	1.41546	#N/A	#N/A	#N/A	#N/A	#N/A	#N/A	#N/A	#N/A	#N/A	#N/A	#N/A	#N/A	#N/A	17	ENSG00000001036	FUCA2	protein_coding	alpha-L-fucosidase 2 [Source:HGNC Symbol;Acc:HGNC:4008]
FBXL3	#N/A	#N/A	#N/A	#N/A	#N/A	#N/A	#N/A	#N/A	0.922874	#N/A	1.40059	#N/A	#N/A	#N/A	#N/A	#N/A	#N/A	#N/A	#N/A	#N/A	#N/A	#N/A	#N/A	#N/A	#N/A	#N/A	#N/A	#N/A	#N/A	#N/A	#N/A	#N/A	#N/A	#N/A	0.791552	#N/A	1.73994	0.766719	1.24382	1.20905	0.66094	0.833881	0.69361	0.843789	0.694674	1.24469	0.777051	0.880292	#N/A	#N/A	0.877794	#N/A	#N/A	#N/A	#N/A	#N/A	#N/A	#N/A	#N/A	#N/A	#N/A	#N/A	0.914681	17	ENSG00000005812	FBXL3	protein_coding	F-box and leucine rich repeat protein 3 [Source:HGNC Symbol;Acc:HGNC:13599]
#275119	#N/A	#N/A	#N/A	#N/A	#N/A	#N/A	#N/A	#N/A	0.202575	#N/A	#N/A	0.120959	#N/A	#N/A	#N/A	#N/A	#N/A	#N/A	#N/A	#N/A	#N/A	#N/A	#N/A	#N/A	#N/A	#N/A	#N/A	#N/A	#N/A	#N/A	#N/A	#N/A	#N/A	#N/A	1.17061	#N/A	1.09185	1.21196	#N/A	1.2205	1.19836	0.734159	#N/A	1.09154	0.850617	0.243247	#N/A	1.07699	#N/A	#N/A	#N/A	1.25271	0.421525	#N/A	#N/A	#N/A	0.0861891	#N/A	0.116215	#N/A	0.182381	#N/A	#N/A	17	ENSG00000275119		lncRNA	novel transcript
REM1	#N/A	#N/A	#N/A	#N/A	0.114414	#N/A	#N/A	#N/A	0.0991907	#N/A	#N/A	#N/A	#N/A	#N/A	#N/A	#N/A	#N/A	#N/A	#N/A	#N/A	#N/A	#N/A	#N/A	#N/A	#N/A	#N/A	#N/A	#N/A	#N/A	#N/A	#N/A	#N/A	#N/A	#N/A	0.148931	#N/A	0.143254	0.157197	0.137948	0.127498	0.165919	0.137129	0.16799	0.14556	0.141383	0.123801	0.145058	0.146646	#N/A	0.151362	0.151674	#N/A	#N/A	#N/A	#N/A	#N/A	#N/A	#N/A	#N/A	#N/A	#N/A	#N/A	#N/A	17	ENSG00000088320	REM1	protein_coding	RRAD and GEM like GTPase 1 [Source:HGNC Symbol;Acc:HGNC:15922]
LINC00342	#N/A	#N/A	#N/A	#N/A	#N/A	#N/A	#N/A	#N/A	#N/A	1.2458	#N/A	#N/A	#N/A	#N/A	#N/A	#N/A	#N/A	#N/A	#N/A	#N/A	#N/A	#N/A	#N/A	#N/A	#N/A	#N/A	#N/A	#N/A	#N/A	#N/A	#N/A	#N/A	#N/A	#N/A	1.68243	#N/A	1.64487	1.66651	2.03182	1.6638	1.51193	1.48623	2.01335	1.96089	2.03993	1.82154	1.88166	1.75277	2.30469	1.97153	1.63089	#N/A	#N/A	#N/A	#N/A	#N/A	#N/A	#N/A	#N/A	#N/A	#N/A	#N/A	#N/A	17	ENSG00000232931	LINC00342	lncRNA	long intergenic non-protein coding RNA 342 [Source:HGNC Symbol;Acc:HGNC:42470]
FRY-AS1	#N/A	#N/A	#N/A	#N/A	#N/A	#N/A	#N/A	#N/A	#N/A	0.0989014	#N/A	#N/A	#N/A	#N/A	#N/A	#N/A	#N/A	#N/A	#N/A	#N/A	#N/A	#N/A	#N/A	#N/A	#N/A	#N/A	#N/A	#N/A	#N/A	#N/A	#N/A	#N/A	#N/A	#N/A	0.123253	#N/A	0.0931106	0.123801	0.10742	0.068176	0.619696	0.114875	0.118436	0.114318	0.0935474	0.0993783	0.088159	0.0730322	0.0864222	0.0987269	0.0750471	#N/A	#N/A	#N/A	#N/A	#N/A	#N/A	#N/A	#N/A	#N/A	#N/A	#N/A	#N/A	17	ENSG00000237637	FRY-AS1	lncRNA	FRY antisense RNA 1 [Source:HGNC Symbol;Acc:HGNC:39725]
SPIN1	#N/A	#N/A	#N/A	#N/A	#N/A	#N/A	#N/A	#N/A	#N/A	1.01417	#N/A	#N/A	#N/A	#N/A	#N/A	#N/A	#N/A	#N/A	#N/A	#N/A	#N/A	#N/A	#N/A	#N/A	#N/A	#N/A	#N/A	#N/A	#N/A	#N/A	#N/A	#N/A	#N/A	#N/A	2.72081	#N/A	2.55063	2.77196	2.50832	2.48956	2.40663	2.54655	2.03666	2.80263	2.13874	1.97407	2.102	2.22333	1.29284	2.69818	2.28692	#N/A	#N/A	#N/A	#N/A	#N/A	#N/A	#N/A	#N/A	#N/A	#N/A	#N/A	#N/A	17	ENSG00000106723	SPIN1	protein_coding	spindlin 1 [Source:HGNC Symbol;Acc:HGNC:11243]
UNC93B1	#N/A	#N/A	#N/A	#N/A	#N/A	#N/A	#N/A	#N/A	#N/A	0.13998	#N/A	#N/A	#N/A	#N/A	#N/A	#N/A	#N/A	#N/A	#N/A	#N/A	#N/A	#N/A	0.0175712	#N/A	#N/A	#N/A	#N/A	#N/A	#N/A	#N/A	#N/A	#N/A	#N/A	#N/A	0.189354	#N/A	0.22884	0.160856	0.249007	0.170684	0.173096	0.13915	0.165401	0.171947	0.17776	0.132634	0.144235	0.185991	#N/A	0.125219	0.154812	#N/A	#N/A	#N/A	#N/A	#N/A	#N/A	#N/A	#N/A	#N/A	#N/A	#N/A	#N/A	17	ENSG00000110057	UNC93B1	protein_coding	unc-93 homolog B1, TLR signaling regulator [Source:HGNC Symbol;Acc:HGNC:13481]
ATOX1	#N/A	#N/A	#N/A	#N/A	#N/A	#N/A	#N/A	#N/A	#N/A	0.229914	#N/A	#N/A	#N/A	#N/A	#N/A	#N/A	#N/A	#N/A	#N/A	#N/A	#N/A	#N/A	#N/A	#N/A	#N/A	#N/A	#N/A	#N/A	#N/A	#N/A	#N/A	#N/A	#N/A	#N/A	0.448351	0.0646295	0.155667	0.29654	0.333835	0.294432	3.75976	0.157904	3.0362	0.298849	0.154177	0.10964	0.444319	0.384457	#N/A	0.178435	0.661865	#N/A	#N/A	#N/A	#N/A	#N/A	#N/A	#N/A	#N/A	#N/A	#N/A	#N/A	#N/A	17	ENSG00000177556	ATOX1	protein_coding	antioxidant 1 copper chaperone [Source:HGNC Symbol;Acc:HGNC:798]
LRRCC1	#N/A	#N/A	#N/A	#N/A	#N/A	#N/A	#N/A	#N/A	#N/A	1.37734	#N/A	#N/A	#N/A	#N/A	#N/A	#N/A	#N/A	#N/A	#N/A	#N/A	#N/A	#N/A	#N/A	#N/A	#N/A	#N/A	#N/A	#N/A	#N/A	#N/A	#N/A	#N/A	#N/A	#N/A	0.282571	#N/A	5.15341	0.408875	0.288125	0.457572	8.18531	0.298532	0.378895	0.26256	0.254137	0.216518	0.283412	0.283085	0.25979	0.447062	0.935848	#N/A	#N/A	#N/A	#N/A	#N/A	#N/A	#N/A	#N/A	#N/A	#N/A	#N/A	#N/A	17	ENSG00000133739	LRRCC1	protein_coding	leucine rich repeat and coiled-coil centrosomal protein 1 [Source:HGNC Symbol;Acc:HGNC:29373]
KLHL36	#N/A	#N/A	#N/A	#N/A	#N/A	#N/A	#N/A	#N/A	#N/A	1.51086	#N/A	#N/A	#N/A	#N/A	#N/A	#N/A	#N/A	#N/A	#N/A	#N/A	#N/A	#N/A	#N/A	#N/A	#N/A	#N/A	#N/A	#N/A	#N/A	#N/A	#N/A	#N/A	#N/A	#N/A	1.5173	#N/A	2.0275	1.83334	2.05332	1.58833	1.41378	1.80424	1.75431	1.51146	1.95564	1.46296	1.68295	2.18338	0.726797	1.98033	1.73786	#N/A	#N/A	#N/A	#N/A	#N/A	#N/A	#N/A	#N/A	#N/A	#N/A	#N/A	#N/A	17	ENSG00000135686	KLHL36	protein_coding	kelch like family member 36 [Source:HGNC Symbol;Acc:HGNC:17844]
BRWD3	#N/A	#N/A	#N/A	#N/A	#N/A	#N/A	#N/A	#N/A	#N/A	0.955571	#N/A	#N/A	#N/A	#N/A	#N/A	#N/A	#N/A	#N/A	#N/A	#N/A	#N/A	#N/A	#N/A	#N/A	#N/A	#N/A	#N/A	#N/A	#N/A	#N/A	#N/A	#N/A	#N/A	#N/A	0.900947	1.11883	0.81231	0.892597	0.955707	1.03262	0.989069	1.0191	0.856493	1.02953	1.13356	0.836837	0.920558	0.957509	#N/A	0.870688	1.05022	#N/A	#N/A	#N/A	#N/A	#N/A	#N/A	#N/A	#N/A	#N/A	#N/A	#N/A	#N/A	17	ENSG00000165288	BRWD3	protein_coding	bromodomain and WD repeat domain containing 3 [Source:HGNC Symbol;Acc:HGNC:17342]
#287339	#N/A	#N/A	0.0798779	#N/A	#N/A	#N/A	#N/A	#N/A	#N/A	0.0731064	#N/A	#N/A	#N/A	#N/A	#N/A	#N/A	#N/A	#N/A	#N/A	#N/A	#N/A	#N/A	#N/A	#N/A	#N/A	#N/A	#N/A	#N/A	#N/A	#N/A	#N/A	#N/A	#N/A	#N/A	0.0600388	#N/A	0.0842084	0.0645742	0.0859728	0.0845995	0.0669986	0.076816	0.0937613	0.078119	0.0755059	0.0650506	0.0821053	0.0835624	#N/A	0.0843662	0.082183	#N/A	#N/A	#N/A	#N/A	#N/A	#N/A	#N/A	#N/A	#N/A	#N/A	#N/A	#N/A	17	ENSG00000287339		lncRNA	novel transcript
EXOC1	#N/A	#N/A	#N/A	#N/A	#N/A	#N/A	#N/A	#N/A	#N/A	0.914928	#N/A	#N/A	#N/A	#N/A	#N/A	#N/A	#N/A	#N/A	#N/A	#N/A	#N/A	#N/A	#N/A	#N/A	#N/A	#N/A	#N/A	#N/A	#N/A	#N/A	#N/A	#N/A	#N/A	#N/A	1.00793	1.54909	1.24248	1.16941	1.29332	1.05162	1.00289	0.793044	1.00942	1.24434	1.03544	1.66708	1.01723	1.02353	#N/A	1.01794	0.862262	#N/A	#N/A	#N/A	#N/A	#N/A	#N/A	#N/A	#N/A	#N/A	#N/A	#N/A	#N/A	17	ENSG00000090989	EXOC1	protein_coding	exocyst complex component 1 [Source:HGNC Symbol;Acc:HGNC:30380]
ADCYAP1R1	#N/A	#N/A	#N/A	#N/A	#N/A	0.0588511	#N/A	#N/A	#N/A	0.0459783	#N/A	#N/A	#N/A	#N/A	#N/A	#N/A	#N/A	#N/A	#N/A	#N/A	#N/A	#N/A	#N/A	#N/A	#N/A	#N/A	#N/A	#N/A	#N/A	#N/A	#N/A	#N/A	#N/A	#N/A	0.0728284	#N/A	0.0570296	0.0863485	0.0868027	0.0854292	0.0831028	0.0505958	0.0688114	0.079782	0.073249	0.0665115	0.0571324	0.0817643	#N/A	0.0550886	0.0878513	#N/A	#N/A	#N/A	#N/A	#N/A	#N/A	#N/A	#N/A	#N/A	#N/A	#N/A	#N/A	17	ENSG00000078549	ADCYAP1R1	protein_coding	ADCYAP receptor type I [Source:HGNC Symbol;Acc:HGNC:242]
TUBA1C	#N/A	#N/A	#N/A	#N/A	#N/A	#N/A	#N/A	#N/A	#N/A	0.977586	#N/A	#N/A	#N/A	#N/A	#N/A	#N/A	#N/A	#N/A	#N/A	#N/A	#N/A	#N/A	#N/A	#N/A	#N/A	#N/A	#N/A	#N/A	#N/A	#N/A	#N/A	#N/A	#N/A	#N/A	4.3285	0.140801	3.46922	0.30802	4.0288	3.33701	5.00697	1.15379	5.01384	3.39491	1.06946	0.191442	4.08013	3.97468	#N/A	4.16109	2.67013	#N/A	#N/A	#N/A	#N/A	#N/A	#N/A	#N/A	#N/A	#N/A	#N/A	#N/A	#N/A	17	ENSG00000167553	TUBA1C	protein_coding	tubulin alpha 1c [Source:HGNC Symbol;Acc:HGNC:20768]
GNAI3	#N/A	#N/A	#N/A	#N/A	#N/A	#N/A	#N/A	#N/A	#N/A	0.842793	#N/A	#N/A	#N/A	#N/A	#N/A	#N/A	#N/A	#N/A	#N/A	#N/A	#N/A	#N/A	#N/A	#N/A	#N/A	#N/A	#N/A	#N/A	#N/A	#N/A	#N/A	#N/A	#N/A	#N/A	0.890569	#N/A	1.11241	1.0123	1.08856	0.866943	0.886766	1.18549	0.924859	0.962936	1.00015	1.12922	1.11931	1.01724	0.973159	1.01052	0.838485	#N/A	#N/A	#N/A	#N/A	#N/A	#N/A	#N/A	#N/A	#N/A	#N/A	#N/A	#N/A	17	ENSG00000065135	GNAI3	protein_coding	G protein subunit alpha i3 [Source:HGNC Symbol;Acc:HGNC:4387]
ARPIN	#N/A	#N/A	#N/A	#N/A	#N/A	#N/A	#N/A	#N/A	#N/A	1.09768	#N/A	#N/A	#N/A	#N/A	#N/A	#N/A	#N/A	#N/A	#N/A	#N/A	#N/A	#N/A	#N/A	#N/A	#N/A	#N/A	#N/A	#N/A	#N/A	#N/A	#N/A	#N/A	#N/A	#N/A	1.62424	0.180132	2.17966	1.77999	1.95887	1.71247	1.86848	1.09461	1.79498	1.62406	0.87296	0.481405	1.71514	1.87148	#N/A	1.48782	1.83414	#N/A	#N/A	#N/A	#N/A	#N/A	#N/A	#N/A	#N/A	#N/A	#N/A	#N/A	#N/A	17	ENSG00000242498	ARPIN	protein_coding	actin related protein 2/3 complex inhibitor [Source:HGNC Symbol;Acc:HGNC:28782]
HEATR1	#N/A	#N/A	#N/A	#N/A	#N/A	#N/A	#N/A	#N/A	#N/A	1.07932	#N/A	#N/A	#N/A	#N/A	#N/A	#N/A	#N/A	#N/A	#N/A	#N/A	#N/A	#N/A	#N/A	#N/A	#N/A	#N/A	#N/A	#N/A	#N/A	#N/A	#N/A	#N/A	#N/A	#N/A	1.2968	#N/A	1.373	0.958726	1.0275	1.20926	1.16873	1.41438	1.1097	0.987535	1.34858	1.50677	1.07296	1.33075	1.95652	0.91683	1.06232	#N/A	#N/A	#N/A	#N/A	#N/A	#N/A	#N/A	#N/A	#N/A	#N/A	#N/A	#N/A	17	ENSG00000119285	HEATR1	protein_coding	HEAT repeat containing 1 [Source:HGNC Symbol;Acc:HGNC:25517]
OXCT1	#N/A	#N/A	#N/A	#N/A	#N/A	#N/A	#N/A	#N/A	#N/A	1.05683	0.256862	0.218029	#N/A	#N/A	#N/A	#N/A	#N/A	#N/A	#N/A	#N/A	#N/A	#N/A	#N/A	#N/A	#N/A	#N/A	0.59834	0.307182	#N/A	#N/A	#N/A	#N/A	#N/A	#N/A	#N/A	0.194195	1.59309	1.01144	3.11703	1.04771	#N/A	#N/A	4.38852	2.16429	4.03423	0.753887	3.06254	2.11426	#N/A	5.09701	#N/A	#N/A	#N/A	#N/A	#N/A	#N/A	#N/A	#N/A	#N/A	#N/A	#N/A	#N/A	#N/A	17	ENSG00000083720	OXCT1	protein_coding	3-oxoacid CoA-transferase 1 [Source:HGNC Symbol;Acc:HGNC:8527]
NAB2	#N/A	#N/A	#N/A	#N/A	#N/A	#N/A	#N/A	#N/A	#N/A	0.171448	#N/A	#N/A	#N/A	#N/A	#N/A	#N/A	#N/A	#N/A	#N/A	#N/A	#N/A	#N/A	#N/A	#N/A	#N/A	#N/A	#N/A	#N/A	#N/A	#N/A	#N/A	#N/A	#N/A	#N/A	0.185272	#N/A	0.168332	0.158769	0.145977	0.181914	0.204219	0.164505	0.192575	0.156955	0.175927	0.157428	0.17344	0.182328	0.138438	0.147851	0.183203	#N/A	#N/A	#N/A	#N/A	#N/A	#N/A	#N/A	#N/A	#N/A	#N/A	#N/A	#N/A	17	ENSG00000166886	NAB2	protein_coding	NGFI-A binding protein 2 [Source:HGNC Symbol;Acc:HGNC:7627]
CACNB3	#N/A	#N/A	#N/A	#N/A	#N/A	#N/A	#N/A	#N/A	#N/A	0.0513022	#N/A	#N/A	#N/A	#N/A	#N/A	#N/A	#N/A	#N/A	#N/A	#N/A	#N/A	#N/A	#N/A	#N/A	#N/A	#N/A	#N/A	#N/A	#N/A	#N/A	#N/A	#N/A	0.0527269	#N/A	0.15683	#N/A	0.157698	0.151071	0.140093	0.119485	0.175296	0.14588	0.157027	0.124501	0.144547	0.128296	0.139493	0.155419	#N/A	0.134702	0.13985	#N/A	#N/A	#N/A	#N/A	#N/A	#N/A	#N/A	#N/A	#N/A	#N/A	#N/A	#N/A	17	ENSG00000167535	CACNB3	protein_coding	calcium voltage-gated channel auxiliary subunit beta 3 [Source:HGNC Symbol;Acc:HGNC:1403]
#259692	#N/A	#N/A	#N/A	#N/A	#N/A	#N/A	#N/A	#N/A	#N/A	0.487581	0.326075	0.201415	#N/A	#N/A	#N/A	#N/A	#N/A	#N/A	#N/A	#N/A	#N/A	#N/A	#N/A	#N/A	#N/A	#N/A	0.204967	0.546594	0.564584	0.0572726	#N/A	#N/A	#N/A	#N/A	#N/A	#N/A	#N/A	#N/A	#N/A	#N/A	#N/A	#N/A	0.429196	0.296952	0.874937	#N/A	0.353934	0.406599	0.49266	0.574722	0.480292	#N/A	#N/A	#N/A	#N/A	#N/A	#N/A	#N/A	#N/A	#N/A	#N/A	1.161	0.0970059	17	ENSG00000259692		lncRNA	novel transcript
SCLT1	#N/A	#N/A	#N/A	#N/A	#N/A	#N/A	#N/A	#N/A	#N/A	0.653153	#N/A	#N/A	#N/A	#N/A	#N/A	#N/A	#N/A	#N/A	#N/A	#N/A	#N/A	#N/A	#N/A	#N/A	#N/A	#N/A	#N/A	#N/A	#N/A	#N/A	#N/A	#N/A	#N/A	#N/A	0.855188	1.80795	0.902501	0.885298	1.28407	0.888851	0.662652	0.801813	1.07817	1.02203	1.19667	1.10372	1.07098	1.07592	#N/A	1.24132	0.919348	#N/A	#N/A	#N/A	#N/A	#N/A	#N/A	#N/A	#N/A	#N/A	#N/A	#N/A	#N/A	17	ENSG00000151466	SCLT1	protein_coding	sodium channel and clathrin linker 1 [Source:HGNC Symbol;Acc:HGNC:26406]
LINC01238#237940	#N/A	#N/A	#N/A	#N/A	#N/A	#N/A	#N/A	#N/A	#N/A	0.0743828	#N/A	#N/A	#N/A	#N/A	#N/A	#N/A	#N/A	#N/A	#N/A	#N/A	#N/A	#N/A	#N/A	#N/A	#N/A	#N/A	#N/A	#N/A	#N/A	#N/A	#N/A	#N/A	#N/A	#N/A	0.0611389	#N/A	0.0822623	0.0575917	0.0877568	0.0750816	0.0721972	0.0768221	0.0957623	0.0795599	0.077006	#N/A	0.0886991	0.0847338	#N/A	0.0542589	0.0639029	0.0583998	0.0428025	#N/A	#N/A	#N/A	#N/A	#N/A	#N/A	#N/A	#N/A	#N/A	#N/A	17	ENSG00000237940	LINC01238	lncRNA	long intergenic non-protein coding RNA 1238 [Source:HGNC Symbol;Acc:HGNC:49795]
CNTRL	#N/A	#N/A	#N/A	#N/A	#N/A	#N/A	#N/A	#N/A	#N/A	0.830814	#N/A	#N/A	#N/A	#N/A	#N/A	#N/A	#N/A	#N/A	#N/A	#N/A	#N/A	#N/A	#N/A	#N/A	#N/A	#N/A	#N/A	#N/A	#N/A	#N/A	#N/A	#N/A	#N/A	#N/A	1.70079	1.13716	1.59667	1.55821	1.49178	1.43008	1.46951	1.6238	1.4206	1.32188	1.42809	1.60871	1.25249	1.5216	#N/A	1.40506	1.45944	#N/A	#N/A	#N/A	#N/A	#N/A	#N/A	#N/A	#N/A	#N/A	#N/A	#N/A	#N/A	17	ENSG00000119397	CNTRL	protein_coding	centriolin [Source:HGNC Symbol;Acc:HGNC:1858]
SOAT1	#N/A	#N/A	#N/A	#N/A	#N/A	#N/A	#N/A	#N/A	#N/A	1.02811	#N/A	#N/A	#N/A	#N/A	#N/A	#N/A	#N/A	#N/A	#N/A	#N/A	#N/A	#N/A	#N/A	#N/A	#N/A	#N/A	#N/A	#N/A	#N/A	#N/A	#N/A	#N/A	#N/A	#N/A	1.10867	0.353889	0.683341	0.886772	0.825158	0.940942	1.0299	1.02212	0.702741	0.96919	1.02103	#N/A	0.586654	1.08888	0.295432	0.564419	1.19653	#N/A	#N/A	#N/A	#N/A	#N/A	#N/A	#N/A	#N/A	#N/A	#N/A	#N/A	#N/A	17	ENSG00000057252	SOAT1	protein_coding	sterol O-acyltransferase 1 [Source:HGNC Symbol;Acc:HGNC:11177]
DNAL4	#N/A	#N/A	#N/A	#N/A	#N/A	#N/A	#N/A	#N/A	#N/A	0.0826793	#N/A	#N/A	#N/A	#N/A	#N/A	#N/A	#N/A	#N/A	#N/A	#N/A	#N/A	#N/A	#N/A	#N/A	#N/A	#N/A	#N/A	#N/A	#N/A	#N/A	#N/A	#N/A	#N/A	#N/A	0.103439	#N/A	0.0998918	0.0812113	0.0419518	0.0945706	0.0627881	0.0684123	0.108584	0.114022	0.110687	0.0519983	0.0531013	0.0538428	#N/A	0.0958046	0.110139	#N/A	#N/A	#N/A	#N/A	#N/A	#N/A	#N/A	#N/A	#N/A	#N/A	0.0647822	#N/A	17	ENSG00000100246	DNAL4	protein_coding	dynein axonemal light chain 4 [Source:HGNC Symbol;Acc:HGNC:2955]
IMPDH1	#N/A	#N/A	#N/A	#N/A	#N/A	#N/A	#N/A	#N/A	#N/A	0.692609	#N/A	#N/A	#N/A	#N/A	#N/A	#N/A	#N/A	#N/A	#N/A	#N/A	#N/A	#N/A	#N/A	#N/A	#N/A	#N/A	#N/A	#N/A	#N/A	#N/A	#N/A	#N/A	#N/A	#N/A	0.282778	0.191065	0.324094	0.30026	0.285354	0.276497	0.334778	0.244634	0.396236	0.24906	0.268375	0.204503	0.326384	0.272188	#N/A	0.404735	0.279293	#N/A	#N/A	#N/A	#N/A	#N/A	#N/A	#N/A	#N/A	#N/A	#N/A	#N/A	#N/A	17	ENSG00000106348	IMPDH1	protein_coding	inosine monophosphate dehydrogenase 1 [Source:HGNC Symbol;Acc:HGNC:6052]
PHYKPL	#N/A	#N/A	#N/A	#N/A	#N/A	#N/A	#N/A	#N/A	#N/A	0.664888	0.957564	#N/A	#N/A	#N/A	#N/A	#N/A	#N/A	#N/A	#N/A	#N/A	#N/A	#N/A	#N/A	#N/A	#N/A	#N/A	#N/A	#N/A	#N/A	#N/A	#N/A	#N/A	#N/A	#N/A	0.572324	#N/A	0.732752	0.543215	0.613183	0.551616	0.522825	0.570219	0.597992	0.735791	0.844445	0.606001	0.669307	0.69466	1.20525	0.768582	#N/A	#N/A	#N/A	#N/A	#N/A	#N/A	#N/A	#N/A	#N/A	#N/A	#N/A	#N/A	#N/A	17	ENSG00000175309	PHYKPL	protein_coding	5-phosphohydroxy-L-lysine phospho-lyase [Source:HGNC Symbol;Acc:HGNC:28249]
ZNF600	#N/A	#N/A	#N/A	#N/A	#N/A	#N/A	#N/A	#N/A	#N/A	0.817256	#N/A	#N/A	#N/A	#N/A	#N/A	#N/A	#N/A	#N/A	#N/A	#N/A	#N/A	#N/A	#N/A	#N/A	#N/A	#N/A	#N/A	#N/A	#N/A	#N/A	#N/A	#N/A	#N/A	#N/A	4.10437	#N/A	2.43661	3.10136	3.63764	3.84001	4.33099	0.703005	3.34902	0.234696	0.443242	0.217593	3.05265	4.18553	#N/A	3.27147	3.36444	#N/A	#N/A	#N/A	#N/A	#N/A	#N/A	#N/A	0.0787595	#N/A	#N/A	#N/A	#N/A	17	ENSG00000189190	ZNF600	protein_coding	zinc finger protein 600 [Source:HGNC Symbol;Acc:HGNC:30951]
H1-10	#N/A	#N/A	#N/A	#N/A	#N/A	#N/A	#N/A	#N/A	#N/A	0.139079	#N/A	#N/A	#N/A	#N/A	#N/A	#N/A	#N/A	#N/A	#N/A	#N/A	#N/A	#N/A	#N/A	#N/A	#N/A	#N/A	#N/A	#N/A	#N/A	#N/A	#N/A	#N/A	#N/A	#N/A	0.188047	#N/A	0.174336	0.157714	0.181784	0.209302	5.67315	0.182416	0.190671	0.174699	0.167939	0.146888	0.189375	0.176864	0.140433	0.182601	0.487056	#N/A	#N/A	#N/A	#N/A	#N/A	#N/A	#N/A	#N/A	#N/A	#N/A	#N/A	#N/A	17	ENSG00000184897	H1-10	protein_coding	H1.10 linker histone [Source:HGNC Symbol;Acc:HGNC:4722]
SLC39A13	#N/A	#N/A	#N/A	#N/A	#N/A	#N/A	#N/A	#N/A	#N/A	1.09153	#N/A	#N/A	#N/A	#N/A	#N/A	#N/A	#N/A	#N/A	#N/A	#N/A	#N/A	#N/A	#N/A	#N/A	#N/A	#N/A	0.379852	#N/A	#N/A	#N/A	#N/A	#N/A	#N/A	#N/A	1.16792	0.609506	2.37051	1.95055	1.99285	1.67289	1.58599	1.73636	1.6394	1.33312	1.68051	#N/A	1.52292	1.206	#N/A	1.37313	1.55644	#N/A	#N/A	#N/A	#N/A	#N/A	#N/A	#N/A	#N/A	#N/A	#N/A	#N/A	#N/A	17	ENSG00000165915	SLC39A13	protein_coding	solute carrier family 39 member 13 [Source:HGNC Symbol;Acc:HGNC:20859]
CTSZ	#N/A	#N/A	#N/A	#N/A	#N/A	#N/A	#N/A	#N/A	#N/A	0.763694	#N/A	#N/A	#N/A	#N/A	#N/A	#N/A	#N/A	#N/A	#N/A	#N/A	#N/A	#N/A	#N/A	#N/A	#N/A	#N/A	#N/A	#N/A	#N/A	#N/A	#N/A	#N/A	#N/A	#N/A	3.11413	#N/A	3.23102	2.37256	3.77661	2.9311	2.74573	1.51886	3.20502	2.30803	1.04597	0.303823	2.84842	2.56203	#N/A	2.88395	2.21361	#N/A	#N/A	#N/A	#N/A	#N/A	#N/A	#N/A	#N/A	#N/A	#N/A	0.178223	#N/A	17	ENSG00000101160	CTSZ	protein_coding	cathepsin Z [Source:HGNC Symbol;Acc:HGNC:2547]
SFT2D3	#N/A	#N/A	0.353809	0.0976254	0.116545	#N/A	0.0977691	#N/A	#N/A	0.334404	#N/A	#N/A	0.0479542	#N/A	#N/A	#N/A	#N/A	#N/A	#N/A	#N/A	#N/A	#N/A	0.0260388	#N/A	#N/A	#N/A	#N/A	0.125601	#N/A	#N/A	#N/A	#N/A	#N/A	0.0368021	#N/A	#N/A	1.11408	#N/A	0.901179	#N/A	#N/A	0.27843	#N/A	#N/A	#N/A	#N/A	#N/A	0.875139	#N/A	0.572927	1.0515	#N/A	#N/A	#N/A	#N/A	#N/A	#N/A	#N/A	0.0718189	#N/A	0.0795815	#N/A	#N/A	17	ENSG00000173349	SFT2D3	protein_coding	SFT2 domain containing 3 [Source:HGNC Symbol;Acc:HGNC:28767]
ADAMTS10	#N/A	#N/A	#N/A	#N/A	#N/A	#N/A	#N/A	#N/A	#N/A	0.272125	#N/A	#N/A	#N/A	#N/A	#N/A	#N/A	#N/A	#N/A	#N/A	#N/A	#N/A	#N/A	#N/A	#N/A	#N/A	#N/A	#N/A	#N/A	#N/A	#N/A	#N/A	#N/A	#N/A	#N/A	0.160092	0.0984055	0.50842	0.796835	2.52577	2.26633	5.22395	0.127655	3.93614	0.157471	0.17906	0.160472	2.99528	0.359095	#N/A	0.38437	0.285487	#N/A	#N/A	#N/A	#N/A	#N/A	#N/A	#N/A	#N/A	#N/A	#N/A	#N/A	#N/A	17	ENSG00000142303	ADAMTS10	protein_coding	ADAM metallopeptidase with thrombospondin type 1 motif 10 [Source:HGNC Symbol;Acc:HGNC:13201]
#223829	#N/A	#N/A	#N/A	#N/A	0.0906464	#N/A	#N/A	#N/A	#N/A	0.0446245	#N/A	#N/A	#N/A	#N/A	#N/A	#N/A	#N/A	#N/A	#N/A	#N/A	#N/A	#N/A	#N/A	#N/A	#N/A	#N/A	#N/A	0.0813803	#N/A	#N/A	#N/A	#N/A	#N/A	#N/A	0.0686117	0.0815687	0.0937873	0.0796847	0.053421	0.0438679	0.544235	#N/A	0.101901	0.0776806	0.112773	#N/A	0.214506	0.0312152	#N/A	0.108994	0.0570054	#N/A	#N/A	#N/A	#N/A	#N/A	#N/A	#N/A	#N/A	#N/A	#N/A	#N/A	#N/A	17	ENSG00000223829		lncRNA	novel transcript
#253932	#N/A	#N/A	#N/A	0.0654968	#N/A	#N/A	#N/A	#N/A	#N/A	0.0276258	#N/A	#N/A	#N/A	#N/A	#N/A	#N/A	#N/A	#N/A	#N/A	#N/A	#N/A	#N/A	#N/A	#N/A	#N/A	#N/A	#N/A	#N/A	#N/A	#N/A	#N/A	#N/A	#N/A	#N/A	0.0831985	#N/A	0.0811713	0.0850874	0.0859728	0.0814391	0.0965549	0.076816	0.0860158	0.078119	0.0551253	0.0650506	0.0872106	0.0802677	#N/A	0.0843662	0.0866626	#N/A	#N/A	#N/A	#N/A	#N/A	#N/A	#N/A	#N/A	#N/A	#N/A	#N/A	#N/A	17	ENSG00000253932		lncRNA	novel transcript
SEC22A	#N/A	#N/A	#N/A	#N/A	#N/A	#N/A	#N/A	#N/A	#N/A	0.668583	#N/A	#N/A	#N/A	#N/A	#N/A	#N/A	#N/A	#N/A	#N/A	#N/A	#N/A	#N/A	#N/A	#N/A	#N/A	#N/A	0.980355	#N/A	#N/A	#N/A	#N/A	#N/A	0.788678	#N/A	0.555504	#N/A	#N/A	0.640836	0.554975	0.604043	0.547857	0.751456	0.651832	#N/A	0.76508	#N/A	0.664976	0.749264	1.35753	0.63415	0.641483	#N/A	#N/A	#N/A	#N/A	1.03906	#N/A	#N/A	#N/A	#N/A	#N/A	#N/A	#N/A	17	ENSG00000121542	SEC22A	protein_coding	SEC22 homolog A, vesicle trafficking protein [Source:HGNC Symbol;Acc:HGNC:20260]
SDK1-AS1	#N/A	#N/A	#N/A	0.0674449	#N/A	#N/A	#N/A	#N/A	#N/A	0.00260026	#N/A	#N/A	#N/A	#N/A	#N/A	#N/A	0.00475591	#N/A	#N/A	#N/A	#N/A	#N/A	#N/A	#N/A	#N/A	#N/A	0.0663601	#N/A	0.0588392	#N/A	#N/A	#N/A	#N/A	#N/A	0.0707188	#N/A	#N/A	0.0466231	#N/A	0.0238725	0.0731883	#N/A	0.0277891	0.00461168	0.0117989	0.0430446	0.0119163	0.00849417	#N/A	0.054786	0.0516766	#N/A	#N/A	#N/A	#N/A	#N/A	#N/A	#N/A	#N/A	#N/A	#N/A	#N/A	#N/A	17	ENSG00000236708	SDK1-AS1	lncRNA	SDK1 antisense RNA 1 [Source:HGNC Symbol;Acc:HGNC:40883]
AKAP17A	#N/A	#N/A	#N/A	#N/A	#N/A	#N/A	#N/A	#N/A	#N/A	0.931575	#N/A	#N/A	#N/A	#N/A	#N/A	#N/A	#N/A	#N/A	#N/A	#N/A	#N/A	#N/A	#N/A	#N/A	#N/A	#N/A	#N/A	#N/A	#N/A	#N/A	#N/A	#N/A	#N/A	#N/A	1.18562	#N/A	0.815104	1.15685	#N/A	0.897104	0.970296	1.1862	0.84753	#N/A	0.799333	2.06929	1.12145	1.22042	1.26394	1.03867	1.00404	#N/A	#N/A	#N/A	#N/A	0.621657	#N/A	#N/A	#N/A	#N/A	0.841896	#N/A	#N/A	17	ENSG00000197976	AKAP17A	protein_coding	A-kinase anchoring protein 17A [Source:HGNC Symbol;Acc:HGNC:18783]
TBCB	#N/A	#N/A	#N/A	#N/A	#N/A	#N/A	#N/A	#N/A	#N/A	1.0354	#N/A	#N/A	#N/A	#N/A	#N/A	#N/A	#N/A	#N/A	#N/A	#N/A	#N/A	#N/A	#N/A	#N/A	#N/A	#N/A	#N/A	#N/A	#N/A	#N/A	#N/A	#N/A	#N/A	#N/A	0.284649	0.106339	0.416763	0.774007	4.03664	3.37957	6.05212	0.279374	6.13401	0.25772	0.27085	0.248103	0.360845	4.88858	#N/A	0.35029	0.290364	#N/A	#N/A	#N/A	#N/A	#N/A	#N/A	#N/A	#N/A	#N/A	#N/A	#N/A	#N/A	17	ENSG00000105254	TBCB	protein_coding	tubulin folding cofactor B [Source:HGNC Symbol;Acc:HGNC:1989]
SSR2	#N/A	#N/A	#N/A	#N/A	#N/A	#N/A	#N/A	#N/A	#N/A	0.623268	#N/A	#N/A	#N/A	#N/A	#N/A	#N/A	#N/A	#N/A	#N/A	#N/A	#N/A	#N/A	#N/A	#N/A	#N/A	#N/A	0.364873	#N/A	#N/A	#N/A	#N/A	#N/A	#N/A	#N/A	1.71245	#N/A	2.89936	2.49136	2.9299	2.96784	2.59363	0.561565	3.29323	0.440507	0.688014	0.230494	2.92546	1.67023	#N/A	3.32067	1.74482	#N/A	#N/A	#N/A	#N/A	#N/A	#N/A	#N/A	#N/A	#N/A	#N/A	#N/A	#N/A	17	ENSG00000163479	SSR2	protein_coding	signal sequence receptor subunit 2 [Source:HGNC Symbol;Acc:HGNC:11324]
TRAF5	#N/A	#N/A	#N/A	#N/A	#N/A	#N/A	#N/A	#N/A	#N/A	1.01282	#N/A	#N/A	#N/A	#N/A	#N/A	#N/A	#N/A	#N/A	#N/A	#N/A	#N/A	#N/A	#N/A	#N/A	#N/A	#N/A	#N/A	#N/A	#N/A	#N/A	#N/A	#N/A	#N/A	#N/A	5.87309	0.165897	4.43567	6.12675	5.88722	4.78488	6.81052	0.735865	4.96573	3.9459	2.81827	0.217795	4.26615	5.35635	#N/A	4.82855	5.844	#N/A	#N/A	#N/A	#N/A	#N/A	#N/A	#N/A	#N/A	#N/A	#N/A	#N/A	#N/A	17	ENSG00000082512	TRAF5	protein_coding	TNF receptor associated factor 5 [Source:HGNC Symbol;Acc:HGNC:12035]
TMEM14A	#N/A	#N/A	#N/A	#N/A	#N/A	#N/A	#N/A	#N/A	#N/A	0.0594746	#N/A	#N/A	#N/A	#N/A	#N/A	#N/A	#N/A	#N/A	#N/A	#N/A	#N/A	#N/A	#N/A	#N/A	#N/A	#N/A	#N/A	#N/A	#N/A	#N/A	#N/A	#N/A	#N/A	#N/A	0.161686	0.0590168	0.145151	0.156452	0.153001	0.128309	0.168297	0.135676	0.141396	0.132938	0.131283	0.124326	0.185187	0.143926	#N/A	0.109661	0.134431	#N/A	#N/A	#N/A	#N/A	#N/A	#N/A	#N/A	#N/A	#N/A	#N/A	#N/A	#N/A	17	ENSG00000096092	TMEM14A	protein_coding	transmembrane protein 14A [Source:HGNC Symbol;Acc:HGNC:21076]
AGAP3	#N/A	#N/A	#N/A	#N/A	#N/A	#N/A	#N/A	#N/A	#N/A	0.84821	#N/A	#N/A	#N/A	#N/A	#N/A	#N/A	#N/A	#N/A	#N/A	#N/A	#N/A	#N/A	#N/A	#N/A	#N/A	#N/A	#N/A	#N/A	#N/A	#N/A	#N/A	#N/A	#N/A	#N/A	1.43716	#N/A	1.64923	1.62586	1.43038	1.38222	1.4379	1.30307	1.26981	1.09565	1.28013	1.17978	1.22464	1.27391	#N/A	1.22663	1.4942	1.06754	#N/A	#N/A	#N/A	#N/A	#N/A	#N/A	#N/A	#N/A	#N/A	#N/A	#N/A	17	ENSG00000133612	AGAP3	protein_coding	ArfGAP with GTPase domain, ankyrin repeat and PH domain 3 [Source:HGNC Symbol;Acc:HGNC:16923]
CMTM1	#N/A	#N/A	#N/A	#N/A	#N/A	#N/A	#N/A	#N/A	#N/A	0.577312	#N/A	#N/A	#N/A	#N/A	#N/A	#N/A	#N/A	#N/A	#N/A	#N/A	#N/A	#N/A	#N/A	#N/A	#N/A	#N/A	#N/A	#N/A	#N/A	#N/A	#N/A	#N/A	#N/A	#N/A	1.15508	#N/A	0.985144	1.74312	1.87103	2.18228	2.55311	0.384054	2.1165	0.999296	0.176643	#N/A	2.09381	1.9812	0.169134	1.76132	2.23064	#N/A	0.110565	#N/A	#N/A	#N/A	#N/A	#N/A	#N/A	#N/A	#N/A	#N/A	#N/A	17	ENSG00000089505	CMTM1	protein_coding	CKLF like MARVEL transmembrane domain containing 1 [Source:HGNC Symbol;Acc:HGNC:19172]
HPS1	#N/A	#N/A	#N/A	#N/A	#N/A	#N/A	#N/A	#N/A	#N/A	1.10188	#N/A	#N/A	#N/A	#N/A	#N/A	#N/A	#N/A	#N/A	#N/A	#N/A	#N/A	#N/A	#N/A	#N/A	#N/A	#N/A	#N/A	#N/A	#N/A	#N/A	#N/A	#N/A	#N/A	#N/A	1.97417	#N/A	2.62701	2.25933	2.30024	2.30193	1.73669	2.36682	1.9115	2.2238	1.88672	0.643194	1.76635	2.37005	0.443977	2.20771	1.71252	#N/A	#N/A	#N/A	#N/A	#N/A	#N/A	#N/A	#N/A	#N/A	#N/A	#N/A	#N/A	17	ENSG00000107521	HPS1	protein_coding	HPS1 biogenesis of lysosomal organelles complex 3 subunit 1 [Source:HGNC Symbol;Acc:HGNC:5163]
ATP6V0C	#N/A	#N/A	#N/A	#N/A	#N/A	#N/A	#N/A	#N/A	#N/A	0.0765379	#N/A	#N/A	#N/A	#N/A	#N/A	#N/A	#N/A	#N/A	#N/A	#N/A	#N/A	#N/A	#N/A	#N/A	#N/A	#N/A	0.0666305	#N/A	#N/A	#N/A	#N/A	#N/A	#N/A	#N/A	0.0866062	#N/A	0.0867753	0.0887809	0.0889041	0.0815442	0.10039	0.0799938	0.0976135	0.0818697	0.077997	0.0674486	0.0910191	0.0865638	#N/A	0.0877975	0.0906692	#N/A	#N/A	#N/A	#N/A	#N/A	#N/A	#N/A	#N/A	#N/A	#N/A	#N/A	#N/A	17	ENSG00000185883	ATP6V0C	protein_coding	ATPase H+ transporting V0 subunit c [Source:HGNC Symbol;Acc:HGNC:855]
SMIM10	#N/A	#N/A	#N/A	#N/A	#N/A	#N/A	#N/A	#N/A	#N/A	0.0533723	#N/A	#N/A	#N/A	#N/A	#N/A	#N/A	#N/A	#N/A	#N/A	#N/A	#N/A	#N/A	#N/A	#N/A	#N/A	#N/A	#N/A	#N/A	#N/A	#N/A	#N/A	#N/A	#N/A	#N/A	0.158508	0.118941	0.159581	0.161138	0.162009	0.116294	0.151017	0.145045	0.16525	0.150482	0.139026	0.128338	0.165148	0.109844	#N/A	0.15912	0.130995	#N/A	#N/A	#N/A	#N/A	#N/A	#N/A	#N/A	#N/A	#N/A	#N/A	#N/A	#N/A	17	ENSG00000184785	SMIM10	protein_coding	small integral membrane protein 10 [Source:HGNC Symbol;Acc:HGNC:41913]
RIPK2	#N/A	#N/A	#N/A	#N/A	#N/A	#N/A	#N/A	#N/A	#N/A	1.06795	#N/A	#N/A	#N/A	#N/A	#N/A	#N/A	#N/A	#N/A	#N/A	#N/A	#N/A	#N/A	#N/A	#N/A	#N/A	#N/A	#N/A	#N/A	#N/A	#N/A	#N/A	#N/A	#N/A	#N/A	3.17063	0.163854	2.7509	3.65809	4.71669	0.588657	4.62703	0.623781	4.79136	0.58915	0.329604	0.186692	3.39937	1.04127	#N/A	4.02329	4.19209	#N/A	#N/A	#N/A	#N/A	#N/A	#N/A	#N/A	#N/A	#N/A	#N/A	#N/A	#N/A	17	ENSG00000104312	RIPK2	protein_coding	receptor interacting serine/threonine kinase 2 [Source:HGNC Symbol;Acc:HGNC:10020]
CKLF	#N/A	#N/A	#N/A	#N/A	#N/A	#N/A	#N/A	#N/A	#N/A	0.544318	#N/A	#N/A	#N/A	#N/A	#N/A	#N/A	#N/A	#N/A	#N/A	#N/A	#N/A	#N/A	#N/A	#N/A	#N/A	#N/A	#N/A	#N/A	#N/A	#N/A	#N/A	#N/A	#N/A	#N/A	2.7171	0.162517	0.460432	2.4735	2.92306	2.95562	3.6164	0.449294	3.32009	0.858009	0.273037	0.192146	2.24902	2.26423	#N/A	1.93456	2.884	#N/A	#N/A	#N/A	#N/A	#N/A	#N/A	#N/A	#N/A	#N/A	#N/A	#N/A	#N/A	17	ENSG00000217555	CKLF	protein_coding	chemokine like factor [Source:HGNC Symbol;Acc:HGNC:13253]
ARPC1B	#N/A	#N/A	#N/A	#N/A	#N/A	#N/A	#N/A	#N/A	#N/A	0.865658	#N/A	#N/A	#N/A	#N/A	#N/A	#N/A	#N/A	#N/A	#N/A	#N/A	#N/A	#N/A	#N/A	#N/A	#N/A	#N/A	#N/A	#N/A	#N/A	#N/A	#N/A	#N/A	#N/A	#N/A	5.87348	0.281924	5.1044	6.05567	4.86155	5.34783	6.6283	4.04037	5.14603	3.6934	4.4835	0.412668	4.17023	4.8018	#N/A	4.72522	6.11476	#N/A	#N/A	#N/A	#N/A	#N/A	#N/A	#N/A	#N/A	#N/A	#N/A	#N/A	#N/A	17	ENSG00000130429	ARPC1B	protein_coding	actin related protein 2/3 complex subunit 1B [Source:HGNC Symbol;Acc:HGNC:704]
S1PR3	#N/A	#N/A	#N/A	0.0885237	#N/A	#N/A	#N/A	#N/A	#N/A	0.0479924	#N/A	#N/A	#N/A	#N/A	#N/A	#N/A	#N/A	#N/A	#N/A	#N/A	#N/A	#N/A	#N/A	#N/A	#N/A	#N/A	0.0966859	#N/A	#N/A	#N/A	#N/A	#N/A	#N/A	#N/A	0.122812	#N/A	0.122818	0.105613	0.113223	0.0886346	0.131939	0.111662	0.114901	0.116035	0.111956	#N/A	0.124995	0.122659	#N/A	0.123299	0.127905	#N/A	#N/A	#N/A	#N/A	#N/A	#N/A	#N/A	#N/A	#N/A	#N/A	#N/A	#N/A	17	ENSG00000213694	S1PR3	protein_coding	sphingosine-1-phosphate receptor 3 [Source:HGNC Symbol;Acc:HGNC:3167]
NECTIN1	#N/A	#N/A	#N/A	#N/A	#N/A	#N/A	#N/A	#N/A	#N/A	0.000338244	#N/A	#N/A	#N/A	#N/A	#N/A	#N/A	#N/A	#N/A	#N/A	#N/A	#N/A	#N/A	#N/A	#N/A	#N/A	#N/A	#N/A	#N/A	#N/A	#N/A	#N/A	#N/A	#N/A	#N/A	0.100579	#N/A	0.00167973	0.065756	0.0508919	0.0394433	0.18526	0.0662729	0.145411	0.0631852	0.072075	0.056465	0.0493386	0.0608238	0.0880983	0.046064	0.0874886	#N/A	#N/A	#N/A	#N/A	#N/A	#N/A	#N/A	#N/A	#N/A	#N/A	#N/A	#N/A	17	ENSG00000110400	NECTIN1	protein_coding	nectin cell adhesion molecule 1 [Source:HGNC Symbol;Acc:HGNC:9706]
TDRD7	#N/A	#N/A	#N/A	#N/A	#N/A	#N/A	#N/A	#N/A	#N/A	0.923256	#N/A	#N/A	#N/A	#N/A	#N/A	#N/A	#N/A	#N/A	#N/A	#N/A	#N/A	#N/A	#N/A	#N/A	#N/A	#N/A	#N/A	#N/A	#N/A	#N/A	#N/A	#N/A	#N/A	#N/A	3.86265	0.218614	3.41751	3.84084	3.60565	3.74711	3.96368	3.31903	3.38837	3.59709	3.14977	1.07534	3.15605	3.64723	#N/A	3.6094	3.50561	#N/A	#N/A	#N/A	#N/A	#N/A	#N/A	#N/A	#N/A	#N/A	#N/A	#N/A	#N/A	17	ENSG00000196116	TDRD7	protein_coding	tudor domain containing 7 [Source:HGNC Symbol;Acc:HGNC:30831]
FOXL1	#N/A	#N/A	#N/A	#N/A	#N/A	#N/A	#N/A	#N/A	#N/A	0.033891	#N/A	#N/A	#N/A	#N/A	#N/A	#N/A	#N/A	#N/A	#N/A	#N/A	#N/A	#N/A	0.0057731	#N/A	#N/A	#N/A	0.0329728	#N/A	#N/A	#N/A	#N/A	#N/A	#N/A	#N/A	0.0403339	0.0349161	#N/A	0.0300357	0.0481241	0.00781752	0.0163702	0.0380748	0.0431356	0.02417	0.0410708	#N/A	0.0365497	0.0174258	#N/A	0.035086	0.0244916	#N/A	#N/A	#N/A	#N/A	#N/A	#N/A	#N/A	#N/A	#N/A	#N/A	#N/A	#N/A	17	ENSG00000176678	FOXL1	protein_coding	forkhead box L1 [Source:HGNC Symbol;Acc:HGNC:3817]
ASCC3	#N/A	#N/A	#N/A	#N/A	#N/A	#N/A	#N/A	#N/A	#N/A	0.528443	#N/A	#N/A	#N/A	#N/A	#N/A	#N/A	#N/A	#N/A	#N/A	#N/A	#N/A	#N/A	#N/A	#N/A	#N/A	#N/A	0.603563	#N/A	#N/A	#N/A	#N/A	#N/A	#N/A	#N/A	0.759939	#N/A	0.89569	0.807047	1.01899	0.931372	0.755467	0.751752	0.899264	1.02999	0.958431	0.929682	0.825076	0.900796	#N/A	0.942459	0.70053	#N/A	#N/A	#N/A	#N/A	#N/A	#N/A	#N/A	#N/A	#N/A	#N/A	#N/A	#N/A	17	ENSG00000112249	ASCC3	protein_coding	activating signal cointegrator 1 complex subunit 3 [Source:HGNC Symbol;Acc:HGNC:18697]
CORO1B	#N/A	#N/A	#N/A	#N/A	#N/A	#N/A	#N/A	#N/A	#N/A	0.0599558	#N/A	#N/A	#N/A	#N/A	#N/A	#N/A	#N/A	#N/A	#N/A	#N/A	#N/A	#N/A	#N/A	#N/A	#N/A	#N/A	#N/A	#N/A	#N/A	#N/A	#N/A	#N/A	#N/A	#N/A	0.133211	#N/A	0.12504	0.0949002	0.11677	0.0824095	0.210381	0.0850067	0.148846	0.145009	0.0734413	0.130671	0.10607	0.087658	0.115424	0.0824882	0.157854	#N/A	#N/A	#N/A	#N/A	#N/A	#N/A	#N/A	#N/A	#N/A	#N/A	#N/A	#N/A	17	ENSG00000172725	CORO1B	protein_coding	coronin 1B [Source:HGNC Symbol;Acc:HGNC:2253]
LRRC45	#N/A	#N/A	#N/A	#N/A	#N/A	#N/A	#N/A	#N/A	#N/A	0.0418806	#N/A	#N/A	#N/A	#N/A	#N/A	#N/A	#N/A	#N/A	#N/A	#N/A	#N/A	#N/A	#N/A	#N/A	#N/A	0.0591825	#N/A	#N/A	#N/A	#N/A	#N/A	#N/A	#N/A	#N/A	0.824871	#N/A	0.297658	0.161877	1.07118	0.985691	1.71569	0.12048	1.64978	#N/A	0.0806662	#N/A	1.42572	0.917444	0.114487	0.469747	0.735881	#N/A	#N/A	#N/A	#N/A	#N/A	#N/A	#N/A	0.0579871	#N/A	#N/A	#N/A	#N/A	17	ENSG00000169683	LRRC45	protein_coding	leucine rich repeat containing 45 [Source:HGNC Symbol;Acc:HGNC:28302]
GMPR2#100938	#N/A	#N/A	#N/A	#N/A	#N/A	#N/A	#N/A	#N/A	#N/A	0.597695	0.121596	#N/A	#N/A	#N/A	#N/A	#N/A	#N/A	#N/A	#N/A	#N/A	#N/A	#N/A	#N/A	#N/A	#N/A	#N/A	#N/A	#N/A	#N/A	#N/A	#N/A	#N/A	#N/A	#N/A	1.44823	#N/A	2.72755	1.42143	2.4017	1.60678	1.49418	0.905121	2.07312	1.56192	0.614545	#N/A	1.9273	1.79897	0.189756	2.15233	1.56085	#N/A	#N/A	#N/A	#N/A	#N/A	#N/A	#N/A	#N/A	#N/A	#N/A	#N/A	#N/A	17	ENSG00000100938	GMPR2	protein_coding	guanosine monophosphate reductase 2 [Source:HGNC Symbol;Acc:HGNC:4377]
KIAA1109	#N/A	#N/A	#N/A	#N/A	#N/A	#N/A	#N/A	#N/A	#N/A	#N/A	0.987247	#N/A	#N/A	#N/A	#N/A	#N/A	#N/A	#N/A	#N/A	#N/A	#N/A	#N/A	#N/A	#N/A	#N/A	#N/A	#N/A	#N/A	#N/A	#N/A	#N/A	#N/A	#N/A	#N/A	0.798452	#N/A	1.08024	0.763552	1.03688	0.854279	0.711483	0.851929	0.686393	0.683044	0.732055	0.865007	0.728378	0.86654	0.82328	0.794122	0.756803	#N/A	#N/A	#N/A	#N/A	#N/A	#N/A	#N/A	#N/A	#N/A	#N/A	#N/A	#N/A	17	ENSG00000138688	KIAA1109	protein_coding	KIAA1109 [Source:HGNC Symbol;Acc:HGNC:26953]
#279658	#N/A	#N/A	#N/A	#N/A	#N/A	#N/A	#N/A	#N/A	#N/A	#N/A	0.110061	#N/A	#N/A	#N/A	0.0440238	#N/A	#N/A	#N/A	#N/A	#N/A	#N/A	#N/A	#N/A	#N/A	#N/A	0.0925071	0.154273	0.174502	#N/A	#N/A	#N/A	#N/A	#N/A	#N/A	#N/A	0.124751	1.33068	#N/A	1.18727	#N/A	#N/A	#N/A	0.652067	0.818671	#N/A	#N/A	#N/A	#N/A	#N/A	1.048	#N/A	#N/A	0.115221	0.0684552	#N/A	0.0691835	#N/A	#N/A	#N/A	#N/A	0.123596	0.150576	0.127022	17	ENSG00000279658		lncRNA	novel transcript, antisense to CRYBG3
ZNF662	#N/A	#N/A	#N/A	#N/A	#N/A	#N/A	#N/A	#N/A	#N/A	#N/A	0.156984	#N/A	#N/A	#N/A	#N/A	#N/A	#N/A	#N/A	#N/A	#N/A	#N/A	#N/A	#N/A	#N/A	#N/A	#N/A	0.21934	#N/A	0.203806	#N/A	#N/A	#N/A	#N/A	#N/A	#N/A	#N/A	1.0974	1.58577	1.76329	1.74487	1.29952	0.897747	1.62961	1.46735	1.01403	0.41931	1.47858	1.28918	#N/A	1.59224	1.50091	#N/A	#N/A	#N/A	#N/A	#N/A	#N/A	#N/A	#N/A	#N/A	#N/A	#N/A	#N/A	17	ENSG00000182983	ZNF662	protein_coding	zinc finger protein 662 [Source:HGNC Symbol;Acc:HGNC:31930]
XRCC5	#N/A	#N/A	#N/A	#N/A	#N/A	#N/A	#N/A	#N/A	#N/A	#N/A	1.04235	#N/A	#N/A	#N/A	#N/A	#N/A	#N/A	#N/A	#N/A	#N/A	#N/A	#N/A	#N/A	#N/A	#N/A	#N/A	#N/A	#N/A	#N/A	#N/A	#N/A	#N/A	#N/A	#N/A	0.634686	#N/A	1.14155	0.564912	0.879427	0.754715	0.616134	0.664178	0.560226	0.655944	0.585142	0.889634	0.624239	0.676823	1.21016	0.576374	0.534389	#N/A	#N/A	#N/A	#N/A	#N/A	#N/A	#N/A	#N/A	#N/A	#N/A	#N/A	#N/A	17	ENSG00000079246	XRCC5	protein_coding	X-ray repair cross complementing 5 [Source:HGNC Symbol;Acc:HGNC:12833]
FTO	#N/A	#N/A	#N/A	#N/A	#N/A	#N/A	#N/A	#N/A	#N/A	#N/A	0.793128	#N/A	#N/A	#N/A	#N/A	#N/A	#N/A	#N/A	#N/A	#N/A	#N/A	#N/A	#N/A	#N/A	#N/A	#N/A	#N/A	#N/A	0.603155	#N/A	#N/A	#N/A	#N/A	#N/A	0.564841	#N/A	#N/A	0.501991	0.558723	0.581108	0.547531	0.68392	0.521358	0.611693	0.53691	0.692973	0.540766	0.684736	1.09095	0.614812	0.472376	#N/A	#N/A	#N/A	#N/A	#N/A	#N/A	#N/A	#N/A	#N/A	#N/A	#N/A	#N/A	17	ENSG00000140718	FTO	protein_coding	FTO alpha-ketoglutarate dependent dioxygenase [Source:HGNC Symbol;Acc:HGNC:24678]
CCDC28A-AS1	#N/A	#N/A	#N/A	#N/A	#N/A	#N/A	#N/A	#N/A	#N/A	#N/A	0.0970951	#N/A	#N/A	#N/A	#N/A	#N/A	#N/A	#N/A	#N/A	#N/A	#N/A	#N/A	#N/A	#N/A	#N/A	#N/A	#N/A	#N/A	#N/A	#N/A	#N/A	#N/A	#N/A	0.0742259	0.430637	#N/A	0.587961	0.606679	0.965672	1.00512	1.99955	#N/A	2.35851	0.147144	0.17849	0.143308	2.24291	1.04485	#N/A	1.03315	0.903208	#N/A	#N/A	#N/A	#N/A	#N/A	#N/A	#N/A	#N/A	#N/A	#N/A	0.157448	#N/A	17	ENSG00000279968	CCDC28A-AS1	lncRNA	CCDC28A antisense RNA 1 [Source:HGNC Symbol;Acc:HGNC:51715]
APOM#204444	#N/A	#N/A	#N/A	0.161356	#N/A	0.159035	#N/A	#N/A	#N/A	#N/A	0.0882285	#N/A	#N/A	#N/A	#N/A	#N/A	#N/A	#N/A	#N/A	#N/A	#N/A	#N/A	#N/A	#N/A	#N/A	#N/A	#N/A	#N/A	0.161207	#N/A	#N/A	#N/A	0.0731847	0.0769613	0.402681	#N/A	0.593188	0.266514	0.276618	0.204279	#N/A	0.105893	#N/A	0.149893	#N/A	0.161753	#N/A	#N/A	#N/A	#N/A	0.381216	#N/A	#N/A	#N/A	#N/A	0.0546437	#N/A	0.063795	#N/A	#N/A	#N/A	#N/A	#N/A	17	ENSG00000204444	APOM	protein_coding	apolipoprotein M [Source:HGNC Symbol;Acc:HGNC:13916]
ZNF295-AS1	#N/A	#N/A	#N/A	0.063215	#N/A	#N/A	#N/A	#N/A	#N/A	#N/A	0.0391073	#N/A	0.037732	#N/A	#N/A	#N/A	#N/A	#N/A	#N/A	#N/A	#N/A	#N/A	#N/A	#N/A	#N/A	#N/A	#N/A	0.0477769	#N/A	#N/A	0.0138902	#N/A	#N/A	#N/A	0.0206968	#N/A	#N/A	#N/A	0.0087029	#N/A	0.745217	0.0426167	0.23659	0.0715354	0.0153191	0.0677092	0.0360839	0.0223618	#N/A	0.058147	#N/A	#N/A	0.0291411	#N/A	#N/A	#N/A	#N/A	#N/A	#N/A	#N/A	#N/A	#N/A	#N/A	17	ENSG00000237232	ZNF295-AS1	lncRNA	ZNF295 antisense RNA 1 [Source:HGNC Symbol;Acc:HGNC:23130]
ABI1	#N/A	#N/A	#N/A	#N/A	#N/A	#N/A	#N/A	#N/A	#N/A	#N/A	0.909578	#N/A	#N/A	#N/A	#N/A	#N/A	#N/A	#N/A	#N/A	#N/A	#N/A	#N/A	#N/A	#N/A	#N/A	#N/A	#N/A	#N/A	#N/A	#N/A	#N/A	#N/A	#N/A	#N/A	0.723393	#N/A	1.02548	0.714695	0.884502	0.735901	0.731042	0.809652	0.771157	0.876902	0.867938	0.981706	0.911099	0.794658	#N/A	0.890632	0.58201	#N/A	#N/A	#N/A	#N/A	#N/A	1.72526	#N/A	#N/A	#N/A	#N/A	#N/A	#N/A	17	ENSG00000136754	ABI1	protein_coding	abl interactor 1 [Source:HGNC Symbol;Acc:HGNC:11320]
OLFM2	#N/A	#N/A	#N/A	#N/A	#N/A	#N/A	#N/A	#N/A	#N/A	#N/A	#N/A	0.0901176	#N/A	#N/A	#N/A	#N/A	#N/A	#N/A	#N/A	#N/A	#N/A	#N/A	#N/A	#N/A	#N/A	#N/A	#N/A	#N/A	#N/A	#N/A	#N/A	#N/A	#N/A	#N/A	0.483022	0.155931	0.585735	0.959326	1.22124	0.563193	3.26332	0.218405	3.2511	0.47123	0.194407	0.180716	2.33701	2.10491	#N/A	1.89862	0.751168	#N/A	#N/A	#N/A	#N/A	#N/A	#N/A	#N/A	#N/A	#N/A	#N/A	#N/A	#N/A	17	ENSG00000105088	OLFM2	protein_coding	olfactomedin 2 [Source:HGNC Symbol;Acc:HGNC:17189]
ZNF347	#N/A	#N/A	#N/A	#N/A	#N/A	#N/A	#N/A	#N/A	#N/A	#N/A	#N/A	0.0836396	#N/A	#N/A	#N/A	#N/A	#N/A	#N/A	#N/A	#N/A	#N/A	#N/A	#N/A	#N/A	#N/A	#N/A	#N/A	#N/A	#N/A	#N/A	#N/A	#N/A	#N/A	#N/A	1.14056	#N/A	1.5008	1.08907	1.24435	1.11725	1.25624	0.971279	1.26467	1.20704	1.12257	0.79722	1.00573	1.2405	0.318421	1.14683	0.972449	#N/A	#N/A	#N/A	#N/A	#N/A	#N/A	#N/A	#N/A	#N/A	#N/A	#N/A	#N/A	17	ENSG00000197937	ZNF347	protein_coding	zinc finger protein 347 [Source:HGNC Symbol;Acc:HGNC:16447]
ATP6AP2	#N/A	#N/A	#N/A	#N/A	#N/A	#N/A	#N/A	#N/A	#N/A	#N/A	#N/A	0.196661	#N/A	#N/A	#N/A	#N/A	#N/A	#N/A	#N/A	#N/A	#N/A	#N/A	#N/A	#N/A	#N/A	#N/A	#N/A	0.519984	#N/A	#N/A	#N/A	#N/A	#N/A	#N/A	0.897488	#N/A	1.26156	1.32157	1.49036	1.30628	0.919071	0.821483	0.931116	0.777053	1.10276	0.751966	1.04343	0.911262	#N/A	1.05635	0.926032	#N/A	#N/A	#N/A	#N/A	#N/A	#N/A	#N/A	#N/A	#N/A	#N/A	#N/A	#N/A	17	ENSG00000182220	ATP6AP2	protein_coding	ATPase H+ transporting accessory protein 2 [Source:HGNC Symbol;Acc:HGNC:18305]
IMP3	#N/A	#N/A	#N/A	#N/A	#N/A	#N/A	#N/A	#N/A	#N/A	#N/A	#N/A	0.0864011	#N/A	#N/A	#N/A	#N/A	#N/A	#N/A	#N/A	#N/A	#N/A	#N/A	#N/A	#N/A	#N/A	#N/A	#N/A	#N/A	#N/A	#N/A	#N/A	#N/A	#N/A	#N/A	0.252738	0.15589	0.252762	0.258454	0.221423	0.200116	0.695628	0.237462	0.323345	0.232846	0.246653	0.210652	0.245754	0.253988	#N/A	0.264442	0.235049	#N/A	#N/A	#N/A	#N/A	#N/A	#N/A	#N/A	#N/A	#N/A	#N/A	#N/A	#N/A	17	ENSG00000177971	IMP3	protein_coding	IMP U3 small nucleolar ribonucleoprotein 3 [Source:HGNC Symbol;Acc:HGNC:14497]
ITM2B	#N/A	#N/A	#N/A	#N/A	#N/A	#N/A	#N/A	#N/A	#N/A	#N/A	#N/A	1.05842	#N/A	#N/A	#N/A	#N/A	#N/A	#N/A	#N/A	#N/A	#N/A	#N/A	#N/A	#N/A	#N/A	#N/A	#N/A	#N/A	#N/A	#N/A	#N/A	#N/A	#N/A	#N/A	1.65431	2.15731	2.14715	1.66132	2.20101	1.99746	1.57515	1.40637	1.55034	1.50459	1.8317	1.63623	1.32229	1.73703	#N/A	1.67224	1.7172	#N/A	#N/A	#N/A	#N/A	#N/A	#N/A	#N/A	#N/A	#N/A	#N/A	#N/A	#N/A	17	ENSG00000136156	ITM2B	protein_coding	integral membrane protein 2B [Source:HGNC Symbol;Acc:HGNC:6174]
JUNB	#N/A	#N/A	#N/A	#N/A	#N/A	#N/A	#N/A	#N/A	#N/A	#N/A	#N/A	0.0897057	#N/A	#N/A	#N/A	#N/A	#N/A	#N/A	#N/A	#N/A	#N/A	#N/A	#N/A	#N/A	#N/A	#N/A	#N/A	#N/A	#N/A	#N/A	#N/A	#N/A	#N/A	#N/A	1.79375	#N/A	2.48811	2.27492	2.29827	1.83537	2.10693	0.578771	1.90085	0.921967	0.677919	0.211017	1.68559	1.94958	0.164609	2.27293	2.1203	#N/A	#N/A	#N/A	#N/A	#N/A	#N/A	#N/A	#N/A	#N/A	#N/A	#N/A	#N/A	17	ENSG00000171223	JUNB	protein_coding	JunB proto-oncogene, AP-1 transcription factor subunit [Source:HGNC Symbol;Acc:HGNC:6205]
CCDC112	#N/A	#N/A	#N/A	#N/A	#N/A	#N/A	#N/A	#N/A	#N/A	#N/A	#N/A	0.356501	#N/A	#N/A	#N/A	#N/A	#N/A	#N/A	#N/A	#N/A	#N/A	#N/A	#N/A	#N/A	#N/A	#N/A	#N/A	#N/A	#N/A	#N/A	#N/A	#N/A	#N/A	#N/A	1.20591	#N/A	1.12881	1.10024	1.48506	1.24822	0.978375	1.76612	1.26819	1.33011	1.49642	1.46551	1.20393	1.39634	#N/A	1.20325	1.34128	#N/A	#N/A	#N/A	#N/A	#N/A	#N/A	#N/A	#N/A	#N/A	#N/A	#N/A	0.382797	17	ENSG00000164221	CCDC112	protein_coding	coiled-coil domain containing 112 [Source:HGNC Symbol;Acc:HGNC:28599]
ZBTB21	#N/A	#N/A	#N/A	#N/A	#N/A	#N/A	#N/A	#N/A	#N/A	#N/A	#N/A	0.0934468	#N/A	#N/A	#N/A	#N/A	#N/A	#N/A	#N/A	#N/A	#N/A	#N/A	#N/A	#N/A	#N/A	0.0698554	0.374903	#N/A	#N/A	#N/A	#N/A	#N/A	#N/A	#N/A	#N/A	#N/A	1.71795	#N/A	1.39087	1.1237	0.700082	0.97297	1.08539	1.18474	1.07883	0.428759	0.879283	1.17101	0.283711	1.15021	#N/A	#N/A	#N/A	#N/A	#N/A	#N/A	#N/A	#N/A	#N/A	#N/A	#N/A	0.149816	#N/A	17	ENSG00000173276	ZBTB21	protein_coding	zinc finger and BTB domain containing 21 [Source:HGNC Symbol;Acc:HGNC:13083]
#250397	#N/A	#N/A	#N/A	#N/A	#N/A	#N/A	#N/A	#N/A	#N/A	#N/A	#N/A	0.0959117	#N/A	#N/A	#N/A	#N/A	#N/A	#N/A	#N/A	#N/A	#N/A	#N/A	#N/A	#N/A	#N/A	#N/A	#N/A	#N/A	#N/A	#N/A	#N/A	#N/A	#N/A	#N/A	1.64205	#N/A	1.64602	1.86113	2.03257	1.35049	2.28382	0.285095	2.19661	0.599782	0.343352	0.123949	1.6909	1.78889	#N/A	1.67535	1.825	#N/A	#N/A	#N/A	#N/A	#N/A	#N/A	#N/A	#N/A	#N/A	#N/A	0.15738	#N/A	17	ENSG00000250397		lncRNA	novel transcript
LINCADL	#N/A	#N/A	#N/A	#N/A	#N/A	#N/A	#N/A	#N/A	#N/A	#N/A	#N/A	#N/A	0.0362606	#N/A	#N/A	#N/A	#N/A	#N/A	#N/A	#N/A	#N/A	#N/A	#N/A	#N/A	#N/A	#N/A	#N/A	#N/A	#N/A	#N/A	0.0360763	#N/A	#N/A	#N/A	0.0841229	#N/A	0.0774421	0.0860239	0.0865081	0.0823345	0.097104	0.0770552	0.0907822	0.0787811	0.0759586	#N/A	0.0882454	0.0843382	#N/A	0.0850362	0.0872285	#N/A	0.0421914	#N/A	#N/A	#N/A	#N/A	#N/A	#N/A	#N/A	#N/A	#N/A	#N/A	17	ENSG00000287148	LINCADL	lncRNA	lincRNA adipogenesis and lipogenesis associated [Source:HGNC Symbol;Acc:HGNC:53956]
ATP2A2	#N/A	#N/A	0.129373	#N/A	0.139937	0.121914	0.304313	#N/A	#N/A	#N/A	#N/A	#N/A	#N/A	0.00189143	0.0418051	0.0142899	#N/A	0.00100349	#N/A	#N/A	0.00443201	#N/A	#N/A	#N/A	#N/A	#N/A	0.0642959	0.0492574	0.186936	#N/A	#N/A	#N/A	#N/A	#N/A	#N/A	#N/A	#N/A	#N/A	#N/A	#N/A	#N/A	#N/A	#N/A	#N/A	#N/A	#N/A	#N/A	#N/A	#N/A	#N/A	#N/A	0.202198	#N/A	#N/A	0.0817964	#N/A	0.0735879	0.0434686	0.0275825	#N/A	#N/A	#N/A	#N/A	17	ENSG00000174437	ATP2A2	protein_coding	ATPase sarcoplasmic/endoplasmic reticulum Ca2+ transporting 2 [Source:HGNC Symbol;Acc:HGNC:812]
TRDN	#N/A	#N/A	2.01539	#N/A	1.1307	0.348812	#N/A	#N/A	#N/A	#N/A	#N/A	#N/A	#N/A	0.0288363	0.238969	1.77718	#N/A	2.04358	2.0432	0.166567	0.00836911	#N/A	#N/A	#N/A	1.07485	#N/A	#N/A	#N/A	0.591444	#N/A	#N/A	#N/A	#N/A	#N/A	#N/A	#N/A	#N/A	#N/A	#N/A	#N/A	#N/A	#N/A	#N/A	#N/A	#N/A	#N/A	#N/A	#N/A	#N/A	#N/A	#N/A	5.22347	#N/A	#N/A	0.291731	#N/A	0.113153	0.180485	0.260161	#N/A	#N/A	#N/A	#N/A	17	ENSG00000186439	TRDN	protein_coding	triadin [Source:HGNC Symbol;Acc:HGNC:12261]
NDUFA6#184983	#N/A	#N/A	0.0469234	#N/A	0.0320396	#N/A	#N/A	#N/A	#N/A	#N/A	#N/A	#N/A	#N/A	#N/A	0.005241	#N/A	#N/A	#N/A	#N/A	#N/A	#N/A	#N/A	#N/A	#N/A	#N/A	#N/A	0.0353906	0.0274061	#N/A	#N/A	0.0209059	#N/A	#N/A	#N/A	#N/A	#N/A	0.0334816	#N/A	#N/A	#N/A	#N/A	#N/A	#N/A	#N/A	0.0437039	0.0362418	0.0193599	0.0220363	0.0295105	0.0381275	#N/A	0.033807	0.0239612	#N/A	0.0180603	#N/A	#N/A	#N/A	#N/A	#N/A	#N/A	0.0306082	#N/A	17	ENSG00000184983	NDUFA6	protein_coding	NADH:ubiquinone oxidoreductase subunit A6 [Source:HGNC Symbol;Acc:HGNC:7690]
#287274	#N/A	#N/A	0.306315	0.0793587	#N/A	#N/A	0.118153	#N/A	#N/A	#N/A	#N/A	#N/A	#N/A	#N/A	#N/A	#N/A	#N/A	#N/A	#N/A	#N/A	#N/A	#N/A	#N/A	#N/A	#N/A	#N/A	#N/A	#N/A	#N/A	#N/A	#N/A	#N/A	#N/A	#N/A	0.738464	#N/A	1.32238	1.07288	0.644253	#N/A	1.02364	#N/A	2.14821	0.143714	0.0995352	#N/A	1.51701	0.504897	#N/A	0.927879	1.06621	#N/A	#N/A	0.0628892	#N/A	#N/A	#N/A	#N/A	0.0698688	#N/A	#N/A	#N/A	#N/A	17	ENSG00000287274		lncRNA	novel transcript, antisense to STARD13
#257277	#N/A	#N/A	0.0821376	0.0967595	#N/A	#N/A	#N/A	#N/A	#N/A	#N/A	#N/A	#N/A	#N/A	#N/A	#N/A	#N/A	#N/A	#N/A	#N/A	#N/A	#N/A	#N/A	#N/A	#N/A	#N/A	#N/A	#N/A	#N/A	#N/A	#N/A	#N/A	#N/A	#N/A	#N/A	0.0847237	#N/A	0.0936855	0.123623	0.0993971	0.115071	0.0972634	0.112243	0.0886794	0.0708372	0.110138	0.0960217	0.0883015	0.10815	#N/A	0.102578	0.0880739	#N/A	#N/A	#N/A	#N/A	#N/A	#N/A	#N/A	#N/A	#N/A	#N/A	#N/A	#N/A	17	ENSG00000257277		lncRNA	novel transcript, antisense to ARHGAP15
ARHGAP15-AS1	#N/A	#N/A	0.0229259	#N/A	0.0286324	#N/A	#N/A	#N/A	#N/A	#N/A	#N/A	#N/A	#N/A	#N/A	#N/A	#N/A	#N/A	#N/A	#N/A	#N/A	#N/A	#N/A	#N/A	#N/A	#N/A	#N/A	#N/A	#N/A	#N/A	#N/A	#N/A	#N/A	#N/A	#N/A	0.0454447	#N/A	0.0459997	0.0465193	0.0345783	0.0465837	0.0530951	0.0412834	0.0379842	0.0426599	0.0404987	0.0331378	0.0359205	0.0342254	#N/A	0.0122388	0.047794	#N/A	#N/A	#N/A	#N/A	#N/A	#N/A	#N/A	#N/A	#N/A	#N/A	#N/A	#N/A	17	ENSG00000231758	ARHGAP15-AS1	lncRNA	ARHGAP15 antisense RNA 1 [Source:HGNC Symbol;Acc:HGNC:40949]
DYNC2I2	#N/A	#N/A	0.156326	#N/A	#N/A	0.144783	#N/A	#N/A	#N/A	#N/A	#N/A	#N/A	#N/A	#N/A	#N/A	#N/A	#N/A	#N/A	#N/A	#N/A	#N/A	#N/A	#N/A	#N/A	#N/A	#N/A	#N/A	#N/A	#N/A	#N/A	#N/A	#N/A	#N/A	#N/A	0.559931	#N/A	0.641485	0.15724	0.674043	0.411202	2.79142	0.102606	2.36794	#N/A	0.13712	#N/A	1.60903	0.998942	0.132924	0.646831	1.69594	#N/A	#N/A	#N/A	#N/A	#N/A	#N/A	#N/A	#N/A	#N/A	#N/A	0.1257	#N/A	17	ENSG00000119333	DYNC2I2	protein_coding	dynein 2 intermediate chain 2 [Source:HGNC Symbol;Acc:HGNC:28296]
#286017	#N/A	#N/A	0.0552054	#N/A	#N/A	#N/A	#N/A	#N/A	#N/A	#N/A	#N/A	#N/A	#N/A	#N/A	#N/A	#N/A	#N/A	#N/A	#N/A	#N/A	#N/A	#N/A	#N/A	#N/A	#N/A	#N/A	#N/A	#N/A	#N/A	#N/A	#N/A	#N/A	#N/A	#N/A	0.0471711	#N/A	0.0707857	0.040239	0.0524643	0.0563612	0.0486828	0.0503988	0.0466209	0.064769	0.0732323	#N/A	0.0642099	0.0779518	#N/A	0.048704	0.0724558	0.0387241	#N/A	#N/A	#N/A	#N/A	#N/A	#N/A	#N/A	#N/A	#N/A	0.0591969	#N/A	17	ENSG00000286017		lncRNA	novel transcript
#273338	#N/A	#N/A	0.0671174	0.0662938	#N/A	#N/A	#N/A	#N/A	#N/A	#N/A	#N/A	#N/A	#N/A	#N/A	#N/A	#N/A	#N/A	#N/A	#N/A	#N/A	#N/A	#N/A	#N/A	#N/A	#N/A	#N/A	#N/A	#N/A	#N/A	#N/A	#N/A	#N/A	#N/A	#N/A	0.0731998	#N/A	0.0859536	0.0773117	0.075612	0.0791429	0.0878397	#N/A	0.0835048	0.0799322	0.0769008	0.0654842	0.0895113	0.0684311	#N/A	0.0831617	0.0662456	#N/A	0.0426592	#N/A	#N/A	#N/A	#N/A	#N/A	#N/A	#N/A	#N/A	#N/A	#N/A	17	ENSG00000273338		lncRNA	novel transcript, antisense to DNAJB4
NCS1	#N/A	#N/A	0.063924	#N/A	#N/A	0.11434	#N/A	#N/A	#N/A	#N/A	#N/A	#N/A	#N/A	#N/A	#N/A	#N/A	#N/A	#N/A	#N/A	#N/A	#N/A	#N/A	#N/A	#N/A	#N/A	#N/A	#N/A	#N/A	#N/A	#N/A	#N/A	#N/A	#N/A	#N/A	0.138586	#N/A	0.0686354	0.0740566	0.0898075	0.0700166	0.210519	0.0784126	0.231278	0.136148	0.126235	0.126113	0.0896338	0.128156	#N/A	0.108313	0.109679	#N/A	#N/A	#N/A	#N/A	#N/A	#N/A	#N/A	#N/A	#N/A	#N/A	#N/A	#N/A	17	ENSG00000107130	NCS1	protein_coding	neuronal calcium sensor 1 [Source:HGNC Symbol;Acc:HGNC:3953]
#253100	#N/A	#N/A	0.017353	0.0335899	0.0286324	#N/A	#N/A	#N/A	#N/A	#N/A	#N/A	#N/A	#N/A	#N/A	#N/A	#N/A	#N/A	#N/A	#N/A	#N/A	#N/A	#N/A	#N/A	#N/A	#N/A	#N/A	0.0324523	#N/A	#N/A	#N/A	0.017748	#N/A	#N/A	#N/A	0.0161533	#N/A	#N/A	0.0127109	0.0257329	0.0338076	#N/A	0.0412834	0.0116092	0.0426599	0.0404987	0.0331378	0.02771	0.0460808	#N/A	#N/A	0.0427088	#N/A	#N/A	#N/A	#N/A	#N/A	#N/A	#N/A	#N/A	#N/A	#N/A	#N/A	#N/A	17	ENSG00000253100		lncRNA	novel transcript
RPL24	#N/A	#N/A	0.0479607	#N/A	0.0606789	#N/A	0.0467037	#N/A	#N/A	#N/A	#N/A	#N/A	#N/A	#N/A	#N/A	#N/A	#N/A	#N/A	#N/A	#N/A	#N/A	#N/A	#N/A	#N/A	#N/A	#N/A	0.0657141	#N/A	#N/A	#N/A	#N/A	#N/A	#N/A	#N/A	#N/A	#N/A	0.0687679	0.0733673	#N/A	#N/A	0.0843325	0.0788832	0.0943277	0.0809673	0.0778117	0.0662114	0.0874292	0.0863606	#N/A	0.0868836	0.0888448	#N/A	#N/A	#N/A	#N/A	#N/A	#N/A	#N/A	#N/A	#N/A	#N/A	0.0579573	#N/A	17	ENSG00000114391	RPL24	protein_coding	ribosomal protein L24 [Source:HGNC Symbol;Acc:HGNC:10325]
BOLA3-DT	#N/A	#N/A	0.236626	#N/A	#N/A	#N/A	#N/A	#N/A	#N/A	#N/A	#N/A	#N/A	#N/A	#N/A	#N/A	#N/A	#N/A	#N/A	#N/A	#N/A	#N/A	#N/A	#N/A	#N/A	#N/A	#N/A	0.129357	#N/A	#N/A	#N/A	#N/A	#N/A	#N/A	#N/A	0.382718	#N/A	0.162271	0.871323	0.911625	0.443007	2.37813	0.112681	2.43844	0.0922516	0.125231	0.123484	1.72131	1.10013	#N/A	0.818551	0.659883	#N/A	#N/A	#N/A	#N/A	#N/A	#N/A	#N/A	#N/A	#N/A	#N/A	#N/A	#N/A	17	ENSG00000225439	BOLA3-DT	lncRNA	BOLA3 divergent transcript [Source:HGNC Symbol;Acc:HGNC:42922]
KBTBD11#176595	#N/A	#N/A	#N/A	0.17147	#N/A	#N/A	#N/A	#N/A	#N/A	#N/A	#N/A	#N/A	#N/A	#N/A	#N/A	#N/A	#N/A	#N/A	#N/A	#N/A	#N/A	#N/A	#N/A	#N/A	#N/A	#N/A	#N/A	0.149671	#N/A	#N/A	#N/A	#N/A	#N/A	#N/A	0.188251	#N/A	0.294467	0.539473	0.294232	0.210955	1.32035	0.171205	2.62326	#N/A	0.156948	0.1882	1.33988	0.340939	#N/A	0.648734	0.215651	#N/A	0.0873035	#N/A	#N/A	#N/A	#N/A	#N/A	#N/A	#N/A	#N/A	#N/A	#N/A	17	ENSG00000176595	KBTBD11	protein_coding	kelch repeat and BTB domain containing 11 [Source:HGNC Symbol;Acc:HGNC:29104]
GPR162	#N/A	#N/A	#N/A	0.0677781	#N/A	#N/A	#N/A	#N/A	#N/A	#N/A	#N/A	#N/A	#N/A	#N/A	#N/A	#N/A	#N/A	#N/A	#N/A	#N/A	#N/A	#N/A	#N/A	#N/A	#N/A	#N/A	#N/A	#N/A	#N/A	#N/A	#N/A	#N/A	#N/A	#N/A	0.0873114	#N/A	0.0706823	0.0890045	0.078526	0.0849801	0.100887	0.0763232	0.0822836	0.082334	0.079196	0.0678258	0.0793943	0.0873958	#N/A	0.0885315	0.0802698	#N/A	#N/A	#N/A	#N/A	#N/A	#N/A	#N/A	#N/A	#N/A	#N/A	0.0602901	#N/A	17	ENSG00000250510	GPR162	protein_coding	G protein-coupled receptor 162 [Source:HGNC Symbol;Acc:HGNC:16693]
RASSF2	#N/A	#N/A	#N/A	#N/A	0.121124	#N/A	#N/A	#N/A	#N/A	#N/A	#N/A	#N/A	#N/A	#N/A	#N/A	#N/A	#N/A	#N/A	#N/A	#N/A	#N/A	#N/A	#N/A	#N/A	#N/A	#N/A	#N/A	#N/A	#N/A	#N/A	#N/A	#N/A	#N/A	#N/A	0.155402	#N/A	0.113774	0.150709	0.107668	0.158495	0.170489	0.147284	0.13858	0.13412	0.147292	0.130846	0.142901	0.138235	#N/A	0.120995	0.153757	0.0718732	#N/A	#N/A	#N/A	#N/A	#N/A	#N/A	#N/A	#N/A	#N/A	#N/A	#N/A	17	ENSG00000101265	RASSF2	protein_coding	Ras association domain family member 2 [Source:HGNC Symbol;Acc:HGNC:9883]
SLC16A12	#N/A	#N/A	#N/A	#N/A	0.113489	#N/A	#N/A	#N/A	#N/A	#N/A	#N/A	#N/A	#N/A	#N/A	#N/A	#N/A	#N/A	#N/A	#N/A	#N/A	#N/A	#N/A	#N/A	#N/A	#N/A	#N/A	#N/A	#N/A	0.109575	#N/A	#N/A	#N/A	#N/A	#N/A	0.128229	#N/A	0.0889109	0.10117	0.183655	0.153551	1.67807	0.106504	0.213514	0.143362	0.119789	0.129308	0.203685	0.114072	#N/A	0.100684	0.0867912	#N/A	#N/A	#N/A	#N/A	#N/A	#N/A	#N/A	#N/A	#N/A	#N/A	#N/A	#N/A	17	ENSG00000152779	SLC16A12	protein_coding	solute carrier family 16 member 12 [Source:HGNC Symbol;Acc:HGNC:23094]
NECAB1	#N/A	#N/A	#N/A	#N/A	0.0917578	0.0751818	#N/A	#N/A	#N/A	#N/A	#N/A	#N/A	#N/A	#N/A	#N/A	#N/A	#N/A	#N/A	#N/A	#N/A	#N/A	#N/A	#N/A	#N/A	#N/A	#N/A	#N/A	0.082316	#N/A	#N/A	#N/A	#N/A	#N/A	#N/A	0.040627	#N/A	0.0477057	0.14391	0.188886	0.0726404	1.07458	0.0258915	2.1702	#N/A	0.0819937	#N/A	0.291147	0.111319	#N/A	0.0778046	0.24661	#N/A	#N/A	#N/A	#N/A	#N/A	#N/A	#N/A	#N/A	#N/A	#N/A	0.093531	#N/A	17	ENSG00000123119	NECAB1	protein_coding	N-terminal EF-hand calcium binding protein 1 [Source:HGNC Symbol;Acc:HGNC:20983]
GPRIN3	#N/A	#N/A	#N/A	#N/A	0.0908716	#N/A	#N/A	#N/A	#N/A	#N/A	#N/A	#N/A	#N/A	#N/A	0.00833288	#N/A	#N/A	#N/A	#N/A	#N/A	#N/A	#N/A	#N/A	#N/A	#N/A	#N/A	#N/A	#N/A	#N/A	#N/A	#N/A	#N/A	#N/A	#N/A	0.158451	#N/A	0.129368	0.160601	0.300003	0.124693	0.187013	0.134203	0.148243	0.108144	0.116459	0.0711016	0.3806	0.21041	#N/A	0.131826	0.139561	#N/A	#N/A	#N/A	#N/A	#N/A	#N/A	#N/A	#N/A	#N/A	#N/A	#N/A	#N/A	17	ENSG00000185477	GPRIN3	protein_coding	GPRIN family member 3 [Source:HGNC Symbol;Acc:HGNC:27733]
LZTS1	#N/A	#N/A	#N/A	#N/A	0.089886	#N/A	#N/A	#N/A	#N/A	#N/A	#N/A	#N/A	#N/A	#N/A	#N/A	#N/A	#N/A	#N/A	#N/A	#N/A	#N/A	#N/A	#N/A	#N/A	#N/A	#N/A	#N/A	#N/A	0.067443	#N/A	#N/A	#N/A	#N/A	#N/A	0.0751521	#N/A	0.0246095	0.0873534	0.0774691	0.0809369	0.101908	0.0970542	0.504946	0.0587319	0.0934367	0.0523142	0.14506	0.0496927	#N/A	0.0596394	0.104771	#N/A	#N/A	#N/A	#N/A	#N/A	#N/A	#N/A	#N/A	#N/A	#N/A	#N/A	#N/A	17	ENSG00000061337	LZTS1	protein_coding	leucine zipper tumor suppressor 1 [Source:HGNC Symbol;Acc:HGNC:13861]
TRPC6	#N/A	#N/A	#N/A	#N/A	0.166958	#N/A	#N/A	#N/A	#N/A	#N/A	#N/A	#N/A	#N/A	#N/A	#N/A	#N/A	#N/A	#N/A	#N/A	#N/A	#N/A	#N/A	#N/A	#N/A	#N/A	#N/A	#N/A	#N/A	#N/A	#N/A	#N/A	#N/A	#N/A	#N/A	0.354941	#N/A	1.06344	0.470719	3.34486	1.3386	5.30963	0.16689	6.23519	0.360079	0.189366	0.205318	1.2307	0.237758	#N/A	0.903944	0.479621	#N/A	#N/A	#N/A	#N/A	#N/A	#N/A	#N/A	#N/A	#N/A	#N/A	#N/A	0.117912	17	ENSG00000137672	TRPC6	protein_coding	transient receptor potential cation channel subfamily C member 6 [Source:HGNC Symbol;Acc:HGNC:12338]
CDH6	#N/A	#N/A	#N/A	#N/A	0.120682	0.11774	#N/A	#N/A	#N/A	#N/A	#N/A	#N/A	#N/A	#N/A	#N/A	#N/A	#N/A	#N/A	#N/A	#N/A	#N/A	#N/A	#N/A	#N/A	#N/A	#N/A	#N/A	#N/A	#N/A	#N/A	#N/A	#N/A	#N/A	#N/A	0.141425	#N/A	0.128602	0.152358	0.13332	0.111382	0.394133	0.14714	0.239425	0.14153	0.107333	0.129729	0.176639	0.121675	#N/A	0.109924	0.10747	#N/A	#N/A	#N/A	#N/A	#N/A	#N/A	#N/A	#N/A	#N/A	#N/A	#N/A	#N/A	17	ENSG00000113361	CDH6	protein_coding	cadherin 6 [Source:HGNC Symbol;Acc:HGNC:1765]
LINC01643	#N/A	#N/A	#N/A	#N/A	0.0588041	#N/A	0.0461298	#N/A	#N/A	#N/A	#N/A	#N/A	#N/A	#N/A	#N/A	#N/A	#N/A	#N/A	#N/A	#N/A	#N/A	#N/A	#N/A	#N/A	#N/A	#N/A	#N/A	#N/A	#N/A	#N/A	#N/A	#N/A	0.026714	#N/A	0.0556254	#N/A	#N/A	0.0068167	#N/A	0.0161958	0.280525	0.0472947	0.0693235	0.0792838	#N/A	0.0588341	0.0156633	0.00725286	#N/A	0.0383633	0.0181716	0.0394601	#N/A	#N/A	#N/A	#N/A	#N/A	#N/A	#N/A	#N/A	#N/A	0.0581355	#N/A	17	ENSG00000236052	LINC01643	lncRNA	long intergenic non-protein coding RNA 1643 [Source:HGNC Symbol;Acc:HGNC:52430]
HGF	#N/A	#N/A	#N/A	#N/A	0.0588041	#N/A	0.0384013	#N/A	#N/A	#N/A	#N/A	#N/A	#N/A	#N/A	#N/A	#N/A	#N/A	#N/A	#N/A	#N/A	#N/A	#N/A	#N/A	#N/A	#N/A	#N/A	#N/A	#N/A	#N/A	#N/A	0.0208457	#N/A	#N/A	#N/A	0.0639316	#N/A	0.071021	0.0394488	0.0712802	0.0510594	0.0860098	0.0613105	0.0885841	0.0607933	0.0520553	#N/A	0.0240349	0.0584005	#N/A	0.0626169	0.0614942	#N/A	#N/A	#N/A	#N/A	#N/A	#N/A	#N/A	#N/A	#N/A	#N/A	#N/A	#N/A	17	ENSG00000019991	HGF	protein_coding	hepatocyte growth factor [Source:HGNC Symbol;Acc:HGNC:4893]
FAM117A	#N/A	#N/A	#N/A	#N/A	#N/A	0.310384	#N/A	#N/A	#N/A	#N/A	#N/A	#N/A	#N/A	#N/A	#N/A	#N/A	#N/A	#N/A	#N/A	#N/A	#N/A	#N/A	#N/A	#N/A	#N/A	#N/A	0.452438	#N/A	#N/A	#N/A	#N/A	#N/A	#N/A	#N/A	1.42296	#N/A	1.79515	1.28677	2.09671	1.85903	1.28755	1.23795	1.56253	1.96057	1.90895	0.872786	1.33485	2.01993	#N/A	1.99137	1.94209	#N/A	#N/A	#N/A	#N/A	#N/A	#N/A	#N/A	#N/A	#N/A	#N/A	#N/A	#N/A	17	ENSG00000121104	FAM117A	protein_coding	family with sequence similarity 117 member A [Source:HGNC Symbol;Acc:HGNC:24179]
CCDC191	#N/A	#N/A	#N/A	#N/A	#N/A	0.731433	0.382929	#N/A	#N/A	#N/A	#N/A	#N/A	#N/A	#N/A	#N/A	#N/A	#N/A	#N/A	#N/A	#N/A	#N/A	#N/A	#N/A	#N/A	#N/A	#N/A	#N/A	#N/A	#N/A	#N/A	#N/A	#N/A	#N/A	#N/A	1.47001	0.220838	1.79621	1.42646	1.42329	1.61181	1.7141	1.53764	1.23505	#N/A	1.28976	1.00243	1.09842	1.5209	#N/A	1.14624	1.50255	#N/A	#N/A	#N/A	#N/A	#N/A	#N/A	#N/A	#N/A	#N/A	#N/A	#N/A	#N/A	17	ENSG00000163617	CCDC191	protein_coding	coiled-coil domain containing 191 [Source:HGNC Symbol;Acc:HGNC:29272]
PLPPR4	#N/A	#N/A	#N/A	#N/A	#N/A	0.113752	#N/A	#N/A	#N/A	#N/A	#N/A	#N/A	#N/A	#N/A	#N/A	#N/A	#N/A	#N/A	#N/A	#N/A	#N/A	#N/A	#N/A	#N/A	#N/A	#N/A	#N/A	#N/A	#N/A	#N/A	0.0307736	#N/A	#N/A	#N/A	0.140354	#N/A	0.15472	0.157982	0.139165	0.136273	0.169353	0.111701	0.155158	0.131526	0.124119	0.125182	0.15657	0.153721	#N/A	0.151139	0.147023	#N/A	#N/A	#N/A	#N/A	#N/A	#N/A	#N/A	#N/A	#N/A	#N/A	#N/A	#N/A	17	ENSG00000117600	PLPPR4	protein_coding	phospholipid phosphatase related 4 [Source:HGNC Symbol;Acc:HGNC:23496]
C7	#N/A	#N/A	#N/A	#N/A	#N/A	0.0899952	#N/A	#N/A	#N/A	#N/A	#N/A	#N/A	#N/A	#N/A	#N/A	#N/A	#N/A	#N/A	#N/A	#N/A	#N/A	#N/A	#N/A	#N/A	#N/A	#N/A	#N/A	#N/A	#N/A	#N/A	#N/A	#N/A	#N/A	#N/A	0.114002	0.0150296	0.0908657	0.094033	0.059364	0.0904941	0.120137	0.0702316	0.0941219	0.0858076	0.091053	0.0994152	0.0912411	0.124559	#N/A	0.0852913	0.10764	#N/A	#N/A	#N/A	#N/A	#N/A	#N/A	#N/A	#N/A	#N/A	#N/A	#N/A	#N/A	17	ENSG00000112936	C7	protein_coding	complement C7 [Source:HGNC Symbol;Acc:HGNC:1346]
RIN3	#N/A	#N/A	#N/A	#N/A	#N/A	#N/A	#N/A	#N/A	#N/A	#N/A	#N/A	#N/A	#N/A	#N/A	#N/A	#N/A	#N/A	#N/A	#N/A	#N/A	#N/A	#N/A	0.794756	#N/A	#N/A	#N/A	#N/A	#N/A	#N/A	#N/A	#N/A	#N/A	#N/A	#N/A	3.47703	1.08159	3.08181	3.78865	4.40274	3.15778	3.37709	3.1241	5.60844	4.13859	5.24982	2.41755	4.40831	4.45231	#N/A	4.85902	3.15392	#N/A	#N/A	#N/A	#N/A	#N/A	#N/A	#N/A	#N/A	#N/A	#N/A	#N/A	#N/A	17	ENSG00000100599	RIN3	protein_coding	Ras and Rab interactor 3 [Source:HGNC Symbol;Acc:HGNC:18751]
VWF	#N/A	#N/A	#N/A	#N/A	#N/A	#N/A	#N/A	#N/A	#N/A	#N/A	#N/A	#N/A	#N/A	0.00178418	#N/A	#N/A	#N/A	0.000928621	#N/A	#N/A	0.00421445	#N/A	#N/A	#N/A	#N/A	#N/A	#N/A	#N/A	#N/A	#N/A	#N/A	#N/A	#N/A	#N/A	0.153292	#N/A	0.523498	3.00286	#N/A	1.12103	4.38869	0.148575	2.97512	0.533086	0.217931	0.160709	1.0591	2.56418	#N/A	0.987441	2.55844	#N/A	#N/A	#N/A	#N/A	#N/A	#N/A	#N/A	#N/A	#N/A	#N/A	#N/A	#N/A	17	ENSG00000110799	VWF	protein_coding	von Willebrand factor [Source:HGNC Symbol;Acc:HGNC:12726]
AQP1	#N/A	#N/A	#N/A	#N/A	#N/A	#N/A	#N/A	#N/A	#N/A	#N/A	#N/A	#N/A	#N/A	0.00136674	0.00915763	0.00560811	#N/A	0.000675421	#N/A	#N/A	#N/A	#N/A	#N/A	#N/A	#N/A	#N/A	#N/A	#N/A	#N/A	#N/A	#N/A	#N/A	#N/A	#N/A	0.126226	#N/A	0.0676694	0.127946	#N/A	0.0579421	0.1298	0.101859	0.118735	0.0625251	0.098476	#N/A	0.104254	0.122369	#N/A	0.0712753	0.119672	#N/A	#N/A	#N/A	#N/A	#N/A	#N/A	#N/A	#N/A	#N/A	#N/A	#N/A	#N/A	17	ENSG00000240583	AQP1	protein_coding	aquaporin 1 (Colton blood group) [Source:HGNC Symbol;Acc:HGNC:633]
HLA-B#234745	#N/A	#N/A	#N/A	#N/A	#N/A	#N/A	#N/A	#N/A	#N/A	#N/A	#N/A	#N/A	#N/A	0.0014003	#N/A	#N/A	#N/A	#N/A	#N/A	#N/A	#N/A	#N/A	#N/A	#N/A	#N/A	#N/A	#N/A	#N/A	#N/A	#N/A	#N/A	#N/A	#N/A	#N/A	0.191578	0.122038	0.176558	0.170175	0.384517	0.170478	0.202569	0.175046	0.194406	0.154757	0.176638	0.135774	0.187637	0.1842	#N/A	0.181046	0.179079	#N/A	#N/A	#N/A	#N/A	#N/A	#N/A	#N/A	#N/A	#N/A	#N/A	#N/A	#N/A	17	ENSG00000234745	HLA-B	protein_coding	major histocompatibility complex, class I, B [Source:HGNC Symbol;Acc:HGNC:4932]
ACTN1	#N/A	#N/A	#N/A	#N/A	#N/A	#N/A	#N/A	#N/A	#N/A	#N/A	#N/A	#N/A	#N/A	#N/A	1.7396	#N/A	#N/A	#N/A	#N/A	#N/A	#N/A	#N/A	#N/A	#N/A	#N/A	#N/A	#N/A	#N/A	#N/A	#N/A	#N/A	#N/A	#N/A	#N/A	6.16192	0.321202	5.0773	7.5122	4.34519	5.16164	6.32235	6.03067	5.81767	5.6382	4.93229	0.445056	5.03855	6.23781	#N/A	5.07698	5.93656	#N/A	#N/A	#N/A	#N/A	#N/A	#N/A	#N/A	#N/A	#N/A	#N/A	#N/A	#N/A	17	ENSG00000072110	ACTN1	protein_coding	actinin alpha 1 [Source:HGNC Symbol;Acc:HGNC:163]
HIP1	#N/A	#N/A	#N/A	#N/A	#N/A	#N/A	#N/A	#N/A	#N/A	#N/A	#N/A	#N/A	#N/A	#N/A	0.540904	#N/A	#N/A	#N/A	#N/A	#N/A	#N/A	#N/A	#N/A	#N/A	#N/A	#N/A	#N/A	#N/A	#N/A	#N/A	#N/A	#N/A	#N/A	#N/A	1.43769	#N/A	1.28625	1.66524	1.42727	1.43348	1.50218	1.33116	1.52413	1.35979	1.59022	1.62732	1.44665	1.42679	0.999946	1.67506	1.64675	#N/A	#N/A	#N/A	#N/A	#N/A	#N/A	#N/A	#N/A	#N/A	#N/A	#N/A	#N/A	17	ENSG00000127946	HIP1	protein_coding	huntingtin interacting protein 1 [Source:HGNC Symbol;Acc:HGNC:4913]
ZBTB18	#N/A	#N/A	#N/A	#N/A	#N/A	#N/A	#N/A	#N/A	#N/A	#N/A	#N/A	#N/A	#N/A	#N/A	#N/A	0.00370343	0.00482619	#N/A	#N/A	#N/A	#N/A	#N/A	#N/A	#N/A	#N/A	#N/A	#N/A	#N/A	#N/A	#N/A	#N/A	#N/A	#N/A	#N/A	0.0368198	#N/A	0.0378733	0.0331842	0.0176779	#N/A	0.030567	0.0166984	0.0346817	0.0478104	0.0595026	0.067645	0.0259925	0.0286081	#N/A	0.0415971	0.0459982	0.0597928	#N/A	#N/A	#N/A	#N/A	#N/A	#N/A	#N/A	#N/A	#N/A	#N/A	#N/A	17	ENSG00000179456	ZBTB18	protein_coding	zinc finger and BTB domain containing 18 [Source:HGNC Symbol;Acc:HGNC:13030]
TESC	#N/A	#N/A	#N/A	#N/A	#N/A	#N/A	#N/A	#N/A	#N/A	#N/A	#N/A	#N/A	#N/A	#N/A	#N/A	#N/A	0.00554187	0.000797515	#N/A	#N/A	#N/A	#N/A	#N/A	#N/A	#N/A	#N/A	#N/A	#N/A	#N/A	#N/A	#N/A	#N/A	#N/A	#N/A	0.0945371	#N/A	0.0866756	0.119147	0.104841	0.108628	0.273125	0.145929	2.95712	0.0931626	0.139662	0.12764	0.108602	0.139182	#N/A	0.132603	0.1627	#N/A	#N/A	#N/A	#N/A	#N/A	#N/A	#N/A	#N/A	#N/A	#N/A	#N/A	#N/A	17	ENSG00000088992	TESC	protein_coding	tescalcin [Source:HGNC Symbol;Acc:HGNC:26065]
#229116	#N/A	#N/A	#N/A	#N/A	#N/A	#N/A	#N/A	#N/A	#N/A	#N/A	#N/A	#N/A	#N/A	#N/A	#N/A	#N/A	0.00677542	#N/A	#N/A	#N/A	#N/A	#N/A	#N/A	#N/A	#N/A	#N/A	0.0938786	#N/A	#N/A	#N/A	0.0394848	#N/A	#N/A	#N/A	0.07696	#N/A	0.115123	0.0920388	0.0839214	0.098487	0.253924	0.0962232	0.184787	#N/A	0.101838	0.0954747	0.0845907	0.0911293	#N/A	0.106417	0.074627	#N/A	#N/A	#N/A	#N/A	#N/A	#N/A	#N/A	#N/A	#N/A	#N/A	#N/A	#N/A	17	ENSG00000229116		lncRNA	novel transcript
RGS5	#N/A	#N/A	#N/A	#N/A	#N/A	#N/A	#N/A	#N/A	#N/A	#N/A	#N/A	#N/A	#N/A	#N/A	#N/A	#N/A	#N/A	0.000854731	#N/A	#N/A	0.00344045	#N/A	#N/A	#N/A	#N/A	#N/A	#N/A	#N/A	#N/A	#N/A	#N/A	#N/A	#N/A	#N/A	0.13027	#N/A	0.418155	0.323927	0.944553	0.236981	3.40041	0.148998	3.46257	0.131866	0.114126	0.0890041	0.465761	0.458915	#N/A	0.129397	0.291111	#N/A	#N/A	#N/A	#N/A	#N/A	#N/A	#N/A	#N/A	#N/A	#N/A	#N/A	#N/A	17	ENSG00000143248	RGS5	protein_coding	regulator of G protein signaling 5 [Source:HGNC Symbol;Acc:HGNC:10001]
LRP5L	#N/A	#N/A	#N/A	#N/A	#N/A	#N/A	#N/A	#N/A	#N/A	#N/A	#N/A	#N/A	#N/A	#N/A	#N/A	#N/A	#N/A	#N/A	#N/A	#N/A	#N/A	#N/A	#N/A	#N/A	#N/A	0.0743128	#N/A	#N/A	#N/A	#N/A	#N/A	#N/A	#N/A	#N/A	1.19249	#N/A	1.66459	1.4205	1.92996	1.47045	1.43685	1.13107	2.07576	1.70378	1.24889	0.525225	1.82192	1.79813	#N/A	2.0532	1.50171	#N/A	#N/A	#N/A	#N/A	#N/A	0.0716727	#N/A	#N/A	#N/A	#N/A	#N/A	#N/A	17	ENSG00000100068	LRP5L	transcribed_unprocessed_pseudogene	LDL receptor related protein 5 like [Source:HGNC Symbol;Acc:HGNC:25323]
CDC42EP1	#N/A	#N/A	#N/A	#N/A	#N/A	#N/A	#N/A	#N/A	#N/A	#N/A	#N/A	#N/A	#N/A	#N/A	#N/A	#N/A	#N/A	#N/A	#N/A	#N/A	#N/A	#N/A	#N/A	#N/A	#N/A	0.0598292	#N/A	#N/A	#N/A	#N/A	#N/A	#N/A	#N/A	#N/A	0.178746	#N/A	0.184835	0.199164	0.191267	0.180816	0.213779	0.169055	0.202622	0.159393	0.180457	0.162461	0.203506	0.192134	0.113766	0.196187	0.186274	#N/A	#N/A	#N/A	#N/A	#N/A	#N/A	#N/A	#N/A	#N/A	#N/A	#N/A	#N/A	17	ENSG00000128283	CDC42EP1	protein_coding	CDC42 effector protein 1 [Source:HGNC Symbol;Acc:HGNC:17014]
IFIH1	#N/A	#N/A	#N/A	#N/A	#N/A	#N/A	#N/A	#N/A	#N/A	#N/A	#N/A	#N/A	#N/A	#N/A	#N/A	#N/A	#N/A	#N/A	#N/A	#N/A	#N/A	#N/A	#N/A	#N/A	#N/A	0.0862314	#N/A	#N/A	#N/A	#N/A	#N/A	#N/A	#N/A	#N/A	0.290996	0.106547	0.274053	0.297493	0.281707	0.281982	0.324468	0.264549	0.312325	0.263596	0.266077	0.225236	0.273911	0.349753	#N/A	0.32346	0.289936	#N/A	#N/A	#N/A	#N/A	#N/A	#N/A	#N/A	#N/A	#N/A	#N/A	#N/A	#N/A	17	ENSG00000115267	IFIH1	protein_coding	interferon induced with helicase C domain 1 [Source:HGNC Symbol;Acc:HGNC:18873]
SLC9B2	#N/A	#N/A	#N/A	#N/A	#N/A	#N/A	#N/A	#N/A	#N/A	#N/A	#N/A	#N/A	#N/A	#N/A	#N/A	#N/A	#N/A	#N/A	#N/A	#N/A	#N/A	#N/A	#N/A	#N/A	#N/A	#N/A	0.218034	0.192838	0.176829	#N/A	#N/A	#N/A	#N/A	#N/A	0.725033	0.097781	1.14083	0.670426	1.77739	1.08529	1.03992	#N/A	1.10843	#N/A	0.704541	0.217406	0.709206	1.09302	#N/A	0.983409	#N/A	#N/A	#N/A	#N/A	#N/A	#N/A	#N/A	0.0474556	#N/A	#N/A	#N/A	#N/A	#N/A	17	ENSG00000164038	SLC9B2	protein_coding	solute carrier family 9 member B2 [Source:HGNC Symbol;Acc:HGNC:25143]
CCDC61	#N/A	#N/A	#N/A	#N/A	#N/A	#N/A	#N/A	#N/A	#N/A	#N/A	#N/A	#N/A	#N/A	#N/A	#N/A	#N/A	#N/A	#N/A	#N/A	#N/A	#N/A	#N/A	#N/A	#N/A	#N/A	#N/A	0.197845	#N/A	#N/A	#N/A	#N/A	#N/A	#N/A	#N/A	1.78726	#N/A	2.33596	2.61954	2.27963	1.93521	1.76812	0.355714	2.10376	1.61121	0.518587	0.16663	1.69302	2.35836	0.185791	1.67616	2.07128	#N/A	#N/A	#N/A	#N/A	#N/A	#N/A	#N/A	#N/A	#N/A	#N/A	#N/A	#N/A	17	ENSG00000104983	CCDC61	protein_coding	coiled-coil domain containing 61 [Source:HGNC Symbol;Acc:HGNC:33629]
ENC1	#N/A	#N/A	#N/A	#N/A	#N/A	#N/A	#N/A	#N/A	#N/A	#N/A	#N/A	#N/A	#N/A	#N/A	#N/A	#N/A	#N/A	#N/A	#N/A	#N/A	#N/A	#N/A	#N/A	#N/A	#N/A	#N/A	0.188843	#N/A	#N/A	#N/A	#N/A	#N/A	#N/A	#N/A	1.64734	#N/A	1.3407	1.20352	1.24722	1.43858	1.73488	0.423876	1.48061	#N/A	0.629499	#N/A	1.12164	1.70538	#N/A	#N/A	1.11934	1.21543	0.13959	#N/A	#N/A	#N/A	#N/A	0.0905699	#N/A	#N/A	0.0960755	#N/A	#N/A	17	ENSG00000171617	ENC1	protein_coding	ectodermal-neural cortex 1 [Source:HGNC Symbol;Acc:HGNC:3345]
#248858	#N/A	#N/A	#N/A	#N/A	#N/A	#N/A	#N/A	#N/A	#N/A	#N/A	#N/A	#N/A	#N/A	#N/A	#N/A	#N/A	#N/A	#N/A	#N/A	#N/A	#N/A	#N/A	#N/A	#N/A	#N/A	#N/A	0.152716	#N/A	0.163735	#N/A	#N/A	#N/A	#N/A	#N/A	1.13594	#N/A	1.71852	1.79375	2.17522	1.57179	2.38749	0.301599	1.83014	0.837621	0.362742	#N/A	1.31662	1.55766	#N/A	1.94859	2.05936	#N/A	#N/A	#N/A	#N/A	#N/A	#N/A	#N/A	#N/A	#N/A	#N/A	#N/A	0.135351	17	ENSG00000248858		lncRNA	uncharacterized LOC441369 [Source:NCBI gene (formerly Entrezgene);Acc:441369]
#247925	#N/A	#N/A	#N/A	#N/A	#N/A	#N/A	#N/A	#N/A	#N/A	#N/A	#N/A	#N/A	#N/A	#N/A	#N/A	#N/A	#N/A	#N/A	#N/A	#N/A	#N/A	#N/A	#N/A	#N/A	#N/A	#N/A	1.09608	#N/A	#N/A	#N/A	#N/A	#N/A	#N/A	#N/A	2.12288	#N/A	2.12934	2.39328	2.43633	2.53204	2.32166	2.46192	2.2116	2.01546	2.43006	1.22627	1.9905	2.41032	0.72532	2.20791	2.53698	#N/A	#N/A	#N/A	#N/A	#N/A	#N/A	#N/A	#N/A	#N/A	#N/A	#N/A	#N/A	17	ENSG00000247925		lncRNA	novel transcript
RIC8A	#N/A	#N/A	#N/A	#N/A	#N/A	#N/A	#N/A	#N/A	#N/A	#N/A	#N/A	#N/A	#N/A	#N/A	#N/A	#N/A	#N/A	#N/A	#N/A	#N/A	#N/A	#N/A	#N/A	#N/A	#N/A	#N/A	0.104588	#N/A	#N/A	#N/A	#N/A	#N/A	#N/A	#N/A	0.696591	#N/A	1.11476	0.776164	1.43376	0.7556	1.89833	0.316873	2.11293	0.785527	0.381617	0.0954016	1.65973	0.801747	0.131247	2.10608	1.27324	#N/A	#N/A	#N/A	#N/A	#N/A	#N/A	#N/A	#N/A	#N/A	#N/A	#N/A	#N/A	17	ENSG00000177963	RIC8A	protein_coding	RIC8 guanine nucleotide exchange factor A [Source:HGNC Symbol;Acc:HGNC:29550]
GATA6	#N/A	#N/A	#N/A	#N/A	#N/A	#N/A	#N/A	#N/A	#N/A	#N/A	#N/A	#N/A	#N/A	#N/A	#N/A	#N/A	#N/A	#N/A	#N/A	#N/A	#N/A	#N/A	#N/A	#N/A	#N/A	#N/A	0.0731843	#N/A	#N/A	#N/A	#N/A	#N/A	#N/A	0.0402343	0.0761199	#N/A	0.104114	0.124245	0.112344	0.111511	0.121605	0.11201	0.0939211	0.0920132	0.0875067	0.0971309	0.0904367	0.103222	#N/A	0.122868	0.0974986	#N/A	#N/A	#N/A	#N/A	#N/A	#N/A	#N/A	#N/A	#N/A	#N/A	#N/A	#N/A	17	ENSG00000141448	GATA6	protein_coding	GATA binding protein 6 [Source:HGNC Symbol;Acc:HGNC:4174]
TMEM208	#N/A	#N/A	#N/A	#N/A	#N/A	#N/A	#N/A	#N/A	#N/A	#N/A	#N/A	#N/A	#N/A	#N/A	#N/A	#N/A	#N/A	#N/A	#N/A	#N/A	#N/A	#N/A	#N/A	#N/A	#N/A	#N/A	0.558791	#N/A	0.215251	#N/A	#N/A	#N/A	#N/A	#N/A	1.46794	0.131088	2.29436	1.48692	1.44114	1.50931	1.49005	#N/A	1.41908	1.54955	1.08256	0.299834	1.33349	1.29464	#N/A	1.44991	1.16757	#N/A	#N/A	#N/A	#N/A	#N/A	#N/A	#N/A	#N/A	#N/A	#N/A	#N/A	#N/A	17	ENSG00000168701	TMEM208	protein_coding	transmembrane protein 208 [Source:HGNC Symbol;Acc:HGNC:25015]
CHN1	#N/A	#N/A	#N/A	#N/A	#N/A	#N/A	#N/A	#N/A	#N/A	#N/A	#N/A	#N/A	#N/A	#N/A	#N/A	#N/A	#N/A	#N/A	#N/A	#N/A	#N/A	#N/A	#N/A	#N/A	#N/A	#N/A	0.525359	0.350769	#N/A	#N/A	#N/A	#N/A	#N/A	#N/A	4.20861	#N/A	2.53822	3.10597	2.41742	2.6161	3.24432	2.21447	4.38188	3.11015	0.469079	0.318138	3.39919	3.66694	#N/A	3.66143	2.6581	#N/A	#N/A	#N/A	#N/A	#N/A	#N/A	#N/A	#N/A	#N/A	#N/A	#N/A	#N/A	17	ENSG00000128656	CHN1	protein_coding	chimerin 1 [Source:HGNC Symbol;Acc:HGNC:1943]
CTNNA1	#N/A	#N/A	#N/A	#N/A	#N/A	#N/A	#N/A	#N/A	#N/A	#N/A	#N/A	#N/A	#N/A	#N/A	#N/A	#N/A	#N/A	#N/A	#N/A	#N/A	#N/A	#N/A	#N/A	#N/A	#N/A	#N/A	0.517129	#N/A	0.849796	#N/A	#N/A	#N/A	#N/A	#N/A	0.491712	#N/A	0.692116	0.65783	0.767871	0.612307	0.494729	#N/A	0.580229	0.5425	0.738247	0.91668	0.585304	0.608398	#N/A	0.551523	#N/A	#N/A	#N/A	#N/A	#N/A	#N/A	#N/A	#N/A	#N/A	#N/A	#N/A	1.88227	1.33228	17	ENSG00000044115	CTNNA1	protein_coding	catenin alpha 1 [Source:HGNC Symbol;Acc:HGNC:2509]
DSEL-AS1#265533	#N/A	#N/A	#N/A	#N/A	#N/A	#N/A	#N/A	#N/A	#N/A	#N/A	#N/A	#N/A	#N/A	#N/A	#N/A	#N/A	#N/A	#N/A	#N/A	#N/A	#N/A	#N/A	#N/A	#N/A	#N/A	#N/A	#N/A	0.0573966	0.0634078	#N/A	#N/A	#N/A	#N/A	#N/A	#N/A	0.0444585	#N/A	0.0383402	0.10738	0.00559073	0.250171	0.0455612	0.227946	#N/A	#N/A	0.0514726	0.110998	0.0748007	#N/A	0.0338136	0.0190114	#N/A	#N/A	#N/A	0.038128	#N/A	#N/A	#N/A	#N/A	#N/A	#N/A	0.0649104	0.057041	17	ENSG00000265533	DSEL-AS1	lncRNA	DSEL antisense RNA 1 [Source:HGNC Symbol;Acc:HGNC:55325]
CLU	#N/A	#N/A	#N/A	#N/A	#N/A	#N/A	#N/A	#N/A	#N/A	#N/A	#N/A	#N/A	#N/A	#N/A	#N/A	#N/A	#N/A	#N/A	#N/A	#N/A	#N/A	#N/A	#N/A	#N/A	#N/A	#N/A	#N/A	0.0797808	#N/A	#N/A	#N/A	#N/A	#N/A	#N/A	0.128847	0.0855923	0.109106	0.107683	0.10073	0.106121	0.133002	0.11885	0.131344	0.0904942	0.118068	0.104564	0.0825625	0.114998	#N/A	0.115775	0.0974726	#N/A	#N/A	#N/A	#N/A	#N/A	#N/A	#N/A	#N/A	#N/A	#N/A	#N/A	#N/A	17	ENSG00000120885	CLU	protein_coding	clusterin [Source:HGNC Symbol;Acc:HGNC:2095]
IGFBP3	#N/A	#N/A	#N/A	#N/A	#N/A	#N/A	#N/A	#N/A	#N/A	#N/A	#N/A	#N/A	#N/A	#N/A	#N/A	#N/A	#N/A	#N/A	#N/A	#N/A	#N/A	#N/A	#N/A	#N/A	#N/A	#N/A	#N/A	0.0794449	#N/A	#N/A	#N/A	#N/A	#N/A	#N/A	0.123885	#N/A	0.12405	0.126492	0.127704	0.118091	0.142228	0.11312	0.138691	0.116935	0.113041	0.0983916	0.129467	0.123552	#N/A	0.114122	0.118564	#N/A	#N/A	#N/A	#N/A	#N/A	#N/A	#N/A	#N/A	#N/A	#N/A	0.087104	#N/A	17	ENSG00000146674	IGFBP3	protein_coding	insulin like growth factor binding protein 3 [Source:HGNC Symbol;Acc:HGNC:5472]
SLC48A1	#N/A	#N/A	#N/A	#N/A	#N/A	#N/A	#N/A	#N/A	#N/A	#N/A	#N/A	#N/A	#N/A	#N/A	#N/A	#N/A	#N/A	#N/A	#N/A	#N/A	#N/A	#N/A	#N/A	#N/A	#N/A	#N/A	#N/A	0.0502224	#N/A	#N/A	#N/A	#N/A	#N/A	#N/A	1.292	0.0631943	0.522332	0.408951	1.94492	0.391687	3.42104	0.129126	2.68421	0.273913	0.152707	0.147845	1.67619	1.90997	#N/A	2.134	0.612866	#N/A	#N/A	#N/A	#N/A	#N/A	#N/A	#N/A	#N/A	#N/A	#N/A	#N/A	#N/A	17	ENSG00000211584	SLC48A1	protein_coding	solute carrier family 48 member 1 [Source:HGNC Symbol;Acc:HGNC:26035]
SERPINH1	#N/A	#N/A	#N/A	#N/A	#N/A	#N/A	#N/A	#N/A	#N/A	#N/A	#N/A	#N/A	#N/A	#N/A	#N/A	#N/A	#N/A	#N/A	#N/A	#N/A	#N/A	#N/A	#N/A	#N/A	#N/A	#N/A	#N/A	#N/A	0.141587	#N/A	#N/A	#N/A	#N/A	#N/A	0.468536	#N/A	1.45953	0.939521	3.38718	3.20344	3.32068	0.267617	3.2356	0.608319	0.240642	0.149345	2.68745	3.08384	0.0704838	2.43049	0.948339	#N/A	#N/A	#N/A	#N/A	#N/A	#N/A	#N/A	#N/A	#N/A	#N/A	#N/A	#N/A	17	ENSG00000149257	SERPINH1	protein_coding	serpin family H member 1 [Source:HGNC Symbol;Acc:HGNC:1546]
ALMS1	#N/A	#N/A	#N/A	#N/A	#N/A	#N/A	#N/A	#N/A	#N/A	#N/A	#N/A	#N/A	#N/A	#N/A	#N/A	#N/A	#N/A	#N/A	#N/A	#N/A	#N/A	#N/A	#N/A	#N/A	#N/A	#N/A	#N/A	#N/A	0.952271	#N/A	#N/A	#N/A	#N/A	#N/A	0.760201	#N/A	0.682181	0.874221	0.722466	0.783888	0.770081	0.888493	0.710937	0.922448	0.685478	0.67791	0.714445	0.846144	1.2893	0.746991	0.752404	#N/A	#N/A	#N/A	#N/A	#N/A	#N/A	#N/A	#N/A	#N/A	#N/A	#N/A	#N/A	17	ENSG00000116127	ALMS1	protein_coding	ALMS1 centrosome and basal body associated protein [Source:HGNC Symbol;Acc:HGNC:428]
TDRD10	#N/A	#N/A	#N/A	#N/A	#N/A	#N/A	#N/A	#N/A	#N/A	#N/A	#N/A	#N/A	#N/A	#N/A	#N/A	#N/A	#N/A	#N/A	#N/A	#N/A	#N/A	#N/A	#N/A	#N/A	#N/A	#N/A	#N/A	#N/A	0.164212	#N/A	#N/A	#N/A	#N/A	#N/A	0.26723	0.135962	0.619121	0.250934	1.13326	0.371847	5.93706	0.240352	5.10388	0.222939	0.21953	0.218407	3.55627	0.407108	#N/A	0.696508	0.787338	#N/A	#N/A	#N/A	#N/A	#N/A	#N/A	#N/A	#N/A	#N/A	#N/A	#N/A	#N/A	17	ENSG00000163239	TDRD10	protein_coding	tudor domain containing 10 [Source:HGNC Symbol;Acc:HGNC:25316]
SH3KBP1	#N/A	#N/A	#N/A	#N/A	#N/A	#N/A	#N/A	#N/A	#N/A	#N/A	#N/A	#N/A	#N/A	#N/A	#N/A	#N/A	#N/A	#N/A	#N/A	#N/A	#N/A	#N/A	#N/A	#N/A	#N/A	#N/A	#N/A	#N/A	#N/A	#N/A	1.45548	#N/A	1.38145	#N/A	1.29997	#N/A	1.97027	1.46999	3.56753	1.86935	1.30252	0.780424	3.46773	2.55049	3.63918	1.53645	2.71044	2.0861	#N/A	4.00486	1.64645	#N/A	#N/A	#N/A	#N/A	#N/A	#N/A	#N/A	#N/A	#N/A	#N/A	#N/A	#N/A	17	ENSG00000147010	SH3KBP1	protein_coding	SH3 domain containing kinase binding protein 1 [Source:HGNC Symbol;Acc:HGNC:13867]
SERINC5	#N/A	#N/A	#N/A	#N/A	#N/A	#N/A	#N/A	#N/A	#N/A	#N/A	#N/A	#N/A	#N/A	#N/A	#N/A	#N/A	#N/A	#N/A	#N/A	#N/A	#N/A	#N/A	#N/A	#N/A	#N/A	#N/A	#N/A	#N/A	#N/A	#N/A	1.60013	#N/A	1.13411	1.17946	0.70417	#N/A	1.2671	0.915861	1.63313	1.02363	0.794818	#N/A	1.62452	1.68141	1.47053	1.48156	1.4774	1.22476	#N/A	1.94015	0.842025	#N/A	#N/A	#N/A	#N/A	#N/A	#N/A	#N/A	#N/A	#N/A	#N/A	#N/A	#N/A	17	ENSG00000164300	SERINC5	protein_coding	serine incorporator 5 [Source:HGNC Symbol;Acc:HGNC:18825]
SMCO4	#N/A	#N/A	#N/A	#N/A	#N/A	#N/A	#N/A	#N/A	#N/A	#N/A	#N/A	#N/A	#N/A	#N/A	#N/A	#N/A	#N/A	#N/A	#N/A	#N/A	#N/A	#N/A	#N/A	#N/A	#N/A	#N/A	#N/A	#N/A	#N/A	#N/A	0.502393	#N/A	0.07778	0.0791942	1.19483	0.160788	1.55535	1.21178	2.4266	2.14471	1.28216	0.755444	2.1006	#N/A	0.87828	#N/A	1.35142	#N/A	#N/A	1.49999	#N/A	#N/A	0.176377	#N/A	#N/A	#N/A	#N/A	#N/A	#N/A	#N/A	#N/A	0.157455	#N/A	17	ENSG00000166002	SMCO4	protein_coding	single-pass membrane protein with coiled-coil domains 4 [Source:HGNC Symbol;Acc:HGNC:24810]
#285921	#N/A	#N/A	#N/A	#N/A	#N/A	#N/A	#N/A	#N/A	#N/A	#N/A	#N/A	#N/A	#N/A	#N/A	#N/A	#N/A	#N/A	#N/A	#N/A	#N/A	#N/A	#N/A	#N/A	#N/A	#N/A	#N/A	#N/A	#N/A	#N/A	#N/A	0.0710915	#N/A	0.0495652	#N/A	0.16602	#N/A	0.154849	0.182126	0.168347	0.185711	0.959558	0.178632	5.40027	0.132989	0.1603	0.159794	1.38628	0.14447	#N/A	0.164372	1.86162	#N/A	#N/A	#N/A	#N/A	#N/A	#N/A	#N/A	#N/A	#N/A	#N/A	#N/A	#N/A	17	ENSG00000285921		lncRNA	novel transcript
TES	#N/A	#N/A	#N/A	#N/A	#N/A	#N/A	#N/A	#N/A	#N/A	#N/A	#N/A	#N/A	#N/A	#N/A	#N/A	#N/A	#N/A	#N/A	#N/A	#N/A	#N/A	#N/A	#N/A	#N/A	#N/A	#N/A	#N/A	#N/A	#N/A	#N/A	#N/A	#N/A	0.0489248	#N/A	0.222242	0.125204	0.195272	0.226995	0.191928	0.176043	0.247753	0.208387	0.26635	0.20894	0.165374	0.186635	0.196856	0.222221	#N/A	0.200452	0.213432	#N/A	#N/A	#N/A	#N/A	#N/A	#N/A	#N/A	#N/A	#N/A	#N/A	#N/A	#N/A	17	ENSG00000135269	TES	protein_coding	testin LIM domain protein [Source:HGNC Symbol;Acc:HGNC:14620]
TP53I11	#N/A	#N/A	#N/A	#N/A	#N/A	#N/A	#N/A	#N/A	#N/A	#N/A	#N/A	#N/A	#N/A	#N/A	#N/A	#N/A	#N/A	#N/A	#N/A	#N/A	#N/A	#N/A	#N/A	#N/A	#N/A	#N/A	#N/A	#N/A	#N/A	#N/A	#N/A	#N/A	#N/A	0.066353	0.19567	0.096448	0.196281	0.176372	0.184754	0.181537	0.219797	0.182508	0.204881	0.178168	0.149138	0.163134	0.194417	0.189209	#N/A	0.194391	0.176625	#N/A	#N/A	#N/A	#N/A	#N/A	#N/A	#N/A	#N/A	#N/A	#N/A	#N/A	#N/A	17	ENSG00000175274	TP53I11	protein_coding	tumor protein p53 inducible protein 11 [Source:HGNC Symbol;Acc:HGNC:16842]
MON1B	#N/A	#N/A	#N/A	#N/A	#N/A	#N/A	#N/A	#N/A	#N/A	#N/A	#N/A	#N/A	#N/A	#N/A	#N/A	#N/A	#N/A	#N/A	#N/A	#N/A	#N/A	#N/A	#N/A	#N/A	#N/A	#N/A	#N/A	#N/A	#N/A	#N/A	#N/A	#N/A	#N/A	0.163509	1.56315	#N/A	2.28495	1.68122	1.91737	1.80895	1.33544	1.2962	1.52567	1.83294	1.12563	1.1417	1.59287	1.6505	0.319471	1.71683	1.37364	#N/A	#N/A	#N/A	#N/A	#N/A	#N/A	#N/A	#N/A	#N/A	#N/A	#N/A	#N/A	17	ENSG00000103111	MON1B	protein_coding	MON1 homolog B, secretory trafficking associated [Source:HGNC Symbol;Acc:HGNC:25020]
BASP1	#N/A	#N/A	#N/A	#N/A	#N/A	#N/A	#N/A	#N/A	#N/A	#N/A	#N/A	#N/A	#N/A	#N/A	#N/A	#N/A	#N/A	#N/A	#N/A	#N/A	#N/A	#N/A	#N/A	#N/A	#N/A	#N/A	#N/A	#N/A	#N/A	#N/A	#N/A	#N/A	#N/A	0.03935	0.0864321	0.0702635	#N/A	0.0187424	0.0694268	0.0261114	0.106261	0.0776886	0.732372	0.00955216	0.0940857	0.026648	0.0622886	0.0435642	#N/A	0.122526	0.0905062	#N/A	#N/A	#N/A	#N/A	#N/A	#N/A	0.0241857	#N/A	#N/A	#N/A	#N/A	#N/A	17	ENSG00000176788	BASP1	protein_coding	brain abundant membrane attached signal protein 1 [Source:HGNC Symbol;Acc:HGNC:957]
#223725	#N/A	#N/A	#N/A	#N/A	#N/A	#N/A	#N/A	#N/A	#N/A	#N/A	#N/A	#N/A	#N/A	#N/A	#N/A	#N/A	#N/A	#N/A	#N/A	#N/A	#N/A	#N/A	#N/A	#N/A	#N/A	#N/A	#N/A	#N/A	#N/A	#N/A	#N/A	#N/A	#N/A	0.0405652	0.0391845	0.0823671	0.0329885	0.043665	0.092206	0.045039	0.685452	#N/A	1.32182	0.00860849	0.0280934	0.0688964	0.213489	0.125537	#N/A	0.200755	0.0935759	#N/A	#N/A	#N/A	0.0525431	#N/A	#N/A	#N/A	#N/A	#N/A	#N/A	#N/A	#N/A	17	ENSG00000223725		lncRNA	novel transcript
STX12	#N/A	#N/A	#N/A	#N/A	#N/A	#N/A	#N/A	#N/A	#N/A	#N/A	#N/A	#N/A	#N/A	#N/A	#N/A	#N/A	#N/A	#N/A	#N/A	#N/A	#N/A	#N/A	#N/A	#N/A	#N/A	#N/A	#N/A	#N/A	#N/A	#N/A	#N/A	#N/A	#N/A	0.854818	0.803419	#N/A	1.14002	0.942363	0.967889	0.838365	0.786951	0.835915	0.96114	0.823935	0.819626	0.958714	0.988356	1.06037	1.42172	0.988111	0.84315	#N/A	#N/A	#N/A	#N/A	#N/A	#N/A	#N/A	#N/A	#N/A	#N/A	#N/A	#N/A	17	ENSG00000117758	STX12	protein_coding	syntaxin 12 [Source:HGNC Symbol;Acc:HGNC:11430]
LY6E#160932	#N/A	#N/A	#N/A	#N/A	#N/A	#N/A	#N/A	#N/A	#N/A	#N/A	#N/A	#N/A	#N/A	#N/A	#N/A	#N/A	#N/A	#N/A	#N/A	#N/A	#N/A	#N/A	#N/A	#N/A	#N/A	#N/A	#N/A	#N/A	#N/A	#N/A	#N/A	#N/A	#N/A	0.0423803	0.125376	0.0817559	0.12552	0.12783	0.125369	0.105074	0.14338	0.115924	0.140053	0.118605	0.114704	0.100935	0.13106	0.124762	#N/A	0.126433	0.126217	#N/A	#N/A	#N/A	#N/A	#N/A	#N/A	#N/A	#N/A	#N/A	#N/A	#N/A	#N/A	17	ENSG00000160932	LY6E	protein_coding	lymphocyte antigen 6 family member E [Source:HGNC Symbol;Acc:HGNC:6727]
ALDH16A1	#N/A	#N/A	#N/A	#N/A	#N/A	#N/A	#N/A	#N/A	#N/A	#N/A	#N/A	#N/A	#N/A	#N/A	#N/A	#N/A	#N/A	#N/A	#N/A	#N/A	#N/A	#N/A	#N/A	#N/A	#N/A	#N/A	#N/A	#N/A	#N/A	#N/A	#N/A	#N/A	#N/A	0.108317	1.86522	#N/A	2.02803	1.74619	1.59043	1.88393	1.94755	1.64662	1.40567	1.09994	1.4735	0.7523	1.68101	1.60925	0.210768	1.59754	2.25167	#N/A	#N/A	#N/A	#N/A	#N/A	#N/A	#N/A	#N/A	#N/A	#N/A	#N/A	#N/A	17	ENSG00000161618	ALDH16A1	protein_coding	aldehyde dehydrogenase 16 family member A1 [Source:HGNC Symbol;Acc:HGNC:28114]
NCOA2	#N/A	#N/A	#N/A	#N/A	#N/A	#N/A	#N/A	#N/A	#N/A	#N/A	#N/A	#N/A	#N/A	#N/A	#N/A	#N/A	#N/A	#N/A	#N/A	#N/A	#N/A	#N/A	#N/A	#N/A	#N/A	#N/A	#N/A	#N/A	#N/A	#N/A	#N/A	#N/A	#N/A	0.606493	0.80385	#N/A	0.776473	0.8737	0.881419	0.88017	0.791263	0.712628	0.839561	0.853923	1.16929	0.876628	0.809703	0.841972	0.947053	0.953521	0.885141	#N/A	#N/A	#N/A	#N/A	#N/A	#N/A	#N/A	#N/A	#N/A	#N/A	#N/A	#N/A	17	ENSG00000140396	NCOA2	protein_coding	nuclear receptor coactivator 2 [Source:HGNC Symbol;Acc:HGNC:7669]
EEF1A1-AS1	#N/A	#N/A	#N/A	#N/A	#N/A	#N/A	#N/A	#N/A	#N/A	#N/A	#N/A	#N/A	#N/A	#N/A	#N/A	#N/A	#N/A	#N/A	#N/A	#N/A	#N/A	#N/A	#N/A	#N/A	#N/A	#N/A	#N/A	#N/A	#N/A	#N/A	0.0270527	#N/A	#N/A	0.0414607	0.105427	0.0495466	#N/A	0.0973051	0.0696341	0.0442084	0.372514	0.0990807	0.184444	0.11754	0.101494	#N/A	0.0878676	0.087081	#N/A	0.0791647	0.0424224	#N/A	#N/A	#N/A	0.0498399	#N/A	#N/A	#N/A	#N/A	#N/A	#N/A	#N/A	#N/A	17	ENSG00000229862	EEF1A1-AS1	lncRNA	EEF1A1 antisense RNA 1 [Source:HGNC Symbol;Acc:HGNC:40206]
SYTL1	#N/A	#N/A	#N/A	#N/A	#N/A	#N/A	#N/A	#N/A	#N/A	#N/A	#N/A	#N/A	#N/A	#N/A	#N/A	#N/A	#N/A	#N/A	#N/A	#N/A	#N/A	#N/A	#N/A	#N/A	#N/A	#N/A	#N/A	#N/A	#N/A	#N/A	0.0356792	#N/A	#N/A	#N/A	0.107458	#N/A	0.0555983	0.123712	0.0516253	0.111004	0.159441	0.112514	0.243704	0.0994727	0.0907038	0.0968268	0.0651622	0.0963432	#N/A	0.0770879	0.0513416	#N/A	#N/A	#N/A	#N/A	#N/A	#N/A	#N/A	#N/A	#N/A	0.0501043	#N/A	#N/A	17	ENSG00000142765	SYTL1	protein_coding	synaptotagmin like 1 [Source:HGNC Symbol;Acc:HGNC:15584]
#287683	#N/A	#N/A	#N/A	#N/A	#N/A	#N/A	#N/A	#N/A	#N/A	#N/A	#N/A	#N/A	#N/A	#N/A	#N/A	#N/A	#N/A	#N/A	#N/A	#N/A	#N/A	#N/A	#N/A	#N/A	#N/A	#N/A	#N/A	#N/A	#N/A	#N/A	0.0307284	#N/A	#N/A	#N/A	0.0868681	0.0818922	0.0359278	0.0961596	0.0679532	0.0664466	0.174143	0.0620234	0.113628	0.0637861	0.111083	0.0968052	0.0458908	0.0299589	#N/A	0.0709666	0.108436	#N/A	#N/A	#N/A	#N/A	#N/A	#N/A	#N/A	#N/A	#N/A	#N/A	#N/A	#N/A	17	ENSG00000287683		lncRNA	novel transcript, antisense to EPHA7
CPNE8	#N/A	#N/A	#N/A	#N/A	#N/A	#N/A	#N/A	#N/A	#N/A	#N/A	#N/A	#N/A	#N/A	#N/A	#N/A	#N/A	#N/A	#N/A	#N/A	#N/A	#N/A	#N/A	#N/A	#N/A	#N/A	#N/A	#N/A	#N/A	#N/A	#N/A	#N/A	#N/A	#N/A	#N/A	8.47445	0.563196	6.19329	8.74223	4.66331	5.57282	8.85127	5.33885	7.78833	5.49711	7.45656	0.342255	6.34302	5.9568	1.36479	6.58596	8.40754	#N/A	#N/A	#N/A	#N/A	#N/A	#N/A	#N/A	#N/A	#N/A	#N/A	#N/A	#N/A	17	ENSG00000139117	CPNE8	protein_coding	copine 8 [Source:HGNC Symbol;Acc:HGNC:23498]
CDK6	#N/A	#N/A	#N/A	#N/A	#N/A	#N/A	#N/A	#N/A	#N/A	#N/A	#N/A	#N/A	#N/A	#N/A	#N/A	#N/A	#N/A	#N/A	#N/A	#N/A	#N/A	#N/A	#N/A	#N/A	#N/A	#N/A	#N/A	#N/A	#N/A	#N/A	#N/A	#N/A	#N/A	#N/A	6.08517	1.08043	4.64752	8.8485	4.5318	5.35613	7.13899	5.56799	6.64097	4.8573	5.27358	0.315092	6.50649	7.1056	1.27469	6.00602	7.00886	#N/A	#N/A	#N/A	#N/A	#N/A	#N/A	#N/A	#N/A	#N/A	#N/A	#N/A	#N/A	17	ENSG00000105810	CDK6	protein_coding	cyclin dependent kinase 6 [Source:HGNC Symbol;Acc:HGNC:1777]
SRGAP2B	#N/A	#N/A	#N/A	#N/A	#N/A	#N/A	#N/A	#N/A	#N/A	#N/A	#N/A	#N/A	#N/A	#N/A	#N/A	#N/A	#N/A	#N/A	#N/A	#N/A	#N/A	#N/A	#N/A	#N/A	#N/A	#N/A	#N/A	#N/A	#N/A	#N/A	#N/A	#N/A	#N/A	#N/A	0.48103	0.331953	5.49256	0.522086	5.87967	5.02434	10.1742	0.291695	7.193	4.79345	5.37853	0.426028	5.60114	6.65039	0.400555	6.20293	6.93579	#N/A	#N/A	#N/A	#N/A	#N/A	#N/A	#N/A	#N/A	#N/A	#N/A	#N/A	#N/A	17	ENSG00000196369	SRGAP2B	protein_coding	SLIT-ROBO Rho GTPase activating protein 2B [Source:HGNC Symbol;Acc:HGNC:35237]
ZC3HAV1	#N/A	#N/A	#N/A	#N/A	#N/A	#N/A	#N/A	#N/A	#N/A	#N/A	#N/A	#N/A	#N/A	#N/A	#N/A	#N/A	#N/A	#N/A	#N/A	#N/A	#N/A	#N/A	#N/A	#N/A	#N/A	#N/A	#N/A	#N/A	#N/A	#N/A	#N/A	#N/A	#N/A	#N/A	3.92752	3.7261	4.51474	5.40119	4.30291	4.86858	5.46533	4.04313	4.81691	3.65758	4.33201	4.34101	3.80278	4.84054	1.5832	4.19293	4.71763	#N/A	#N/A	#N/A	#N/A	#N/A	#N/A	#N/A	#N/A	#N/A	#N/A	#N/A	#N/A	17	ENSG00000105939	ZC3HAV1	protein_coding	zinc finger CCCH-type containing, antiviral 1 [Source:HGNC Symbol;Acc:HGNC:23721]
UTRN	#N/A	#N/A	#N/A	#N/A	#N/A	#N/A	#N/A	#N/A	#N/A	#N/A	#N/A	#N/A	#N/A	#N/A	#N/A	#N/A	#N/A	#N/A	#N/A	#N/A	#N/A	#N/A	#N/A	#N/A	#N/A	#N/A	#N/A	#N/A	#N/A	#N/A	#N/A	#N/A	#N/A	#N/A	1.82984	2.83108	1.78293	1.83604	2.22146	2.10222	1.77697	1.84278	1.94471	1.63691	2.07174	1.93496	1.77252	1.8569	1.04159	1.82553	1.69814	#N/A	#N/A	#N/A	#N/A	#N/A	#N/A	#N/A	#N/A	#N/A	#N/A	#N/A	#N/A	17	ENSG00000152818	UTRN	protein_coding	utrophin [Source:HGNC Symbol;Acc:HGNC:12635]
KLHL2	#N/A	#N/A	#N/A	#N/A	#N/A	#N/A	#N/A	#N/A	#N/A	#N/A	#N/A	#N/A	#N/A	#N/A	#N/A	#N/A	#N/A	#N/A	#N/A	#N/A	#N/A	#N/A	#N/A	#N/A	#N/A	#N/A	#N/A	#N/A	#N/A	#N/A	#N/A	#N/A	#N/A	#N/A	4.07541	0.359575	3.98395	4.78002	4.39442	3.93065	4.86259	2.90531	4.64068	3.50452	4.25444	0.980694	3.67936	4.24444	0.858673	5.32493	4.1777	#N/A	#N/A	#N/A	#N/A	#N/A	#N/A	#N/A	#N/A	#N/A	#N/A	#N/A	#N/A	17	ENSG00000109466	KLHL2	protein_coding	kelch like family member 2 [Source:HGNC Symbol;Acc:HGNC:6353]
ELOVL5	#N/A	#N/A	#N/A	#N/A	#N/A	#N/A	#N/A	#N/A	#N/A	#N/A	#N/A	#N/A	#N/A	#N/A	#N/A	#N/A	#N/A	#N/A	#N/A	#N/A	#N/A	#N/A	#N/A	#N/A	#N/A	#N/A	#N/A	#N/A	#N/A	#N/A	#N/A	#N/A	#N/A	#N/A	7.34164	0.178544	6.13332	0.309721	4.99172	5.91809	8.76284	5.00518	7.55781	5.24076	0.343837	0.38251	5.91925	7.12713	0.853761	6.63716	7.38199	#N/A	#N/A	#N/A	#N/A	#N/A	#N/A	#N/A	#N/A	#N/A	#N/A	#N/A	#N/A	17	ENSG00000012660	ELOVL5	protein_coding	ELOVL fatty acid elongase 5 [Source:HGNC Symbol;Acc:HGNC:21308]
SRGAP2C	#N/A	#N/A	#N/A	#N/A	#N/A	#N/A	#N/A	#N/A	#N/A	#N/A	#N/A	#N/A	#N/A	#N/A	#N/A	#N/A	#N/A	#N/A	#N/A	#N/A	#N/A	#N/A	#N/A	#N/A	#N/A	#N/A	#N/A	#N/A	#N/A	#N/A	#N/A	#N/A	#N/A	#N/A	0.277679	0.138547	0.713079	0.270844	4.45477	5.07581	7.64658	0.500677	7.35487	3.55141	0.273408	0.229559	5.80494	0.260401	0.383451	0.749501	5.07802	#N/A	#N/A	#N/A	#N/A	#N/A	#N/A	#N/A	#N/A	#N/A	#N/A	#N/A	#N/A	17	ENSG00000171943	SRGAP2C	protein_coding	SLIT-ROBO Rho GTPase activating protein 2C [Source:HGNC Symbol;Acc:HGNC:30584]
ELK3	#N/A	#N/A	#N/A	#N/A	#N/A	#N/A	#N/A	#N/A	#N/A	#N/A	#N/A	#N/A	#N/A	#N/A	#N/A	#N/A	#N/A	#N/A	#N/A	#N/A	#N/A	#N/A	#N/A	#N/A	#N/A	#N/A	#N/A	#N/A	#N/A	#N/A	#N/A	#N/A	#N/A	#N/A	3.36835	1.7116	3.43192	3.10558	3.60076	3.10248	3.22383	2.78314	3.70377	2.97079	3.1556	2.40457	3.23277	3.15189	#N/A	3.3047	2.76061	#N/A	0.938185	#N/A	#N/A	#N/A	#N/A	#N/A	#N/A	#N/A	#N/A	#N/A	#N/A	17	ENSG00000111145	ELK3	protein_coding	ETS transcription factor ELK3 [Source:HGNC Symbol;Acc:HGNC:3325]
TRIM56	#N/A	#N/A	#N/A	#N/A	#N/A	#N/A	#N/A	#N/A	#N/A	#N/A	#N/A	#N/A	#N/A	#N/A	#N/A	#N/A	#N/A	#N/A	#N/A	#N/A	#N/A	#N/A	#N/A	#N/A	#N/A	#N/A	#N/A	#N/A	#N/A	#N/A	#N/A	#N/A	#N/A	#N/A	2.14902	1.25892	2.29174	1.94791	2.24306	2.18049	2.15554	1.90386	1.76816	1.67057	1.51968	2.32846	1.66029	2.04627	2.88524	1.98946	2.16732	#N/A	#N/A	#N/A	#N/A	#N/A	#N/A	#N/A	#N/A	#N/A	#N/A	#N/A	#N/A	17	ENSG00000169871	TRIM56	protein_coding	tripartite motif containing 56 [Source:HGNC Symbol;Acc:HGNC:19028]
MSN	#N/A	#N/A	#N/A	#N/A	#N/A	#N/A	#N/A	#N/A	#N/A	#N/A	#N/A	#N/A	#N/A	#N/A	#N/A	#N/A	#N/A	#N/A	#N/A	#N/A	#N/A	#N/A	#N/A	#N/A	#N/A	#N/A	#N/A	#N/A	#N/A	#N/A	#N/A	#N/A	#N/A	#N/A	2.46969	1.90015	2.50326	2.78836	2.90046	2.52967	2.82306	2.38778	2.64253	2.47921	2.47657	1.76131	2.38893	2.5546	0.883014	2.49906	1.83294	#N/A	#N/A	#N/A	#N/A	#N/A	#N/A	#N/A	#N/A	#N/A	#N/A	#N/A	#N/A	17	ENSG00000147065	MSN	protein_coding	moesin [Source:HGNC Symbol;Acc:HGNC:7373]
NEK3	#N/A	#N/A	#N/A	#N/A	#N/A	#N/A	#N/A	#N/A	#N/A	#N/A	#N/A	#N/A	#N/A	#N/A	#N/A	#N/A	#N/A	#N/A	#N/A	#N/A	#N/A	#N/A	#N/A	#N/A	#N/A	#N/A	#N/A	#N/A	#N/A	#N/A	#N/A	#N/A	#N/A	#N/A	1.70061	#N/A	2.97609	1.90864	2.86934	2.51346	2.07459	1.56818	2.39167	2.33354	1.31615	1.02012	2.09653	2.57625	0.444903	2.05119	1.79526	#N/A	#N/A	#N/A	#N/A	#N/A	#N/A	#N/A	#N/A	#N/A	#N/A	0.310313	#N/A	17	ENSG00000136098	NEK3	protein_coding	NIMA related kinase 3 [Source:HGNC Symbol;Acc:HGNC:7746]
SAMD9L	#N/A	#N/A	#N/A	#N/A	#N/A	#N/A	#N/A	#N/A	#N/A	#N/A	#N/A	#N/A	#N/A	#N/A	#N/A	#N/A	#N/A	#N/A	#N/A	#N/A	#N/A	#N/A	#N/A	#N/A	#N/A	#N/A	#N/A	#N/A	#N/A	#N/A	#N/A	#N/A	#N/A	#N/A	0.66363	#N/A	3.23402	3.6098	3.5599	3.9821	4.36797	0.26638	3.8949	3.17004	1.60344	0.202281	3.00185	3.61605	#N/A	3.61984	0.770651	0.787399	#N/A	#N/A	#N/A	#N/A	#N/A	#N/A	#N/A	#N/A	0.17066	#N/A	#N/A	17	ENSG00000177409	SAMD9L	protein_coding	sterile alpha motif domain containing 9 like [Source:HGNC Symbol;Acc:HGNC:1349]
HLA-F-AS1#214922	#N/A	#N/A	#N/A	#N/A	#N/A	#N/A	#N/A	#N/A	#N/A	#N/A	#N/A	#N/A	#N/A	#N/A	#N/A	#N/A	#N/A	#N/A	#N/A	#N/A	#N/A	#N/A	#N/A	#N/A	#N/A	#N/A	#N/A	#N/A	#N/A	#N/A	#N/A	#N/A	#N/A	#N/A	4.8915	0.231941	5.187	5.3018	4.91912	5.92966	6.2298	3.0078	5.24938	0.821328	0.409187	0.354325	6.49063	5.2643	0.234453	6.22133	6.83013	#N/A	#N/A	#N/A	#N/A	#N/A	#N/A	#N/A	#N/A	#N/A	#N/A	#N/A	#N/A	17	ENSG00000214922	HLA-F-AS1	lncRNA	HLA-F antisense RNA 1 [Source:HGNC Symbol;Acc:HGNC:26645]
IL4R	#N/A	#N/A	#N/A	#N/A	#N/A	#N/A	#N/A	#N/A	#N/A	#N/A	#N/A	#N/A	#N/A	#N/A	#N/A	#N/A	#N/A	#N/A	#N/A	#N/A	#N/A	#N/A	#N/A	#N/A	#N/A	#N/A	#N/A	#N/A	#N/A	#N/A	#N/A	#N/A	#N/A	#N/A	0.21991	0.133202	3.88725	0.231135	3.22221	0.392502	0.21466	0.187192	5.45333	0.216736	0.187799	0.16357	3.64783	0.19835	0.167301	0.444895	0.193753	#N/A	#N/A	#N/A	#N/A	#N/A	#N/A	#N/A	#N/A	#N/A	#N/A	#N/A	#N/A	17	ENSG00000077238	IL4R	protein_coding	interleukin 4 receptor [Source:HGNC Symbol;Acc:HGNC:6015]
DAZAP2	#N/A	#N/A	#N/A	#N/A	#N/A	#N/A	#N/A	#N/A	#N/A	#N/A	#N/A	#N/A	#N/A	#N/A	#N/A	#N/A	#N/A	#N/A	#N/A	#N/A	#N/A	#N/A	#N/A	#N/A	#N/A	#N/A	#N/A	#N/A	#N/A	#N/A	#N/A	#N/A	#N/A	#N/A	2.28031	0.388222	3.34182	1.86469	2.76606	2.37294	2.09051	1.71973	2.2625	2.60948	2.05611	1.06073	1.77674	2.10325	#N/A	2.38783	2.08012	#N/A	#N/A	#N/A	#N/A	#N/A	#N/A	#N/A	#N/A	0.0419277	#N/A	#N/A	#N/A	17	ENSG00000183283	DAZAP2	protein_coding	DAZ associated protein 2 [Source:HGNC Symbol;Acc:HGNC:2684]
SLFN5	#N/A	#N/A	#N/A	#N/A	#N/A	#N/A	#N/A	#N/A	#N/A	#N/A	#N/A	#N/A	#N/A	#N/A	#N/A	#N/A	#N/A	#N/A	#N/A	#N/A	#N/A	#N/A	#N/A	#N/A	#N/A	#N/A	#N/A	#N/A	#N/A	#N/A	#N/A	#N/A	#N/A	#N/A	2.49427	1.30771	2.88323	2.83393	2.94406	3.08163	3.58496	3.80055	2.455	2.11255	2.17028	1.51905	1.55804	2.21897	#N/A	2.02611	4.01439	#N/A	#N/A	#N/A	#N/A	#N/A	#N/A	#N/A	#N/A	#N/A	0.733066	#N/A	#N/A	17	ENSG00000166750	SLFN5	protein_coding	schlafen family member 5 [Source:HGNC Symbol;Acc:HGNC:28286]
PRPS2	#N/A	#N/A	#N/A	#N/A	#N/A	#N/A	#N/A	#N/A	#N/A	#N/A	#N/A	#N/A	#N/A	#N/A	#N/A	#N/A	#N/A	#N/A	#N/A	#N/A	#N/A	#N/A	#N/A	#N/A	#N/A	#N/A	#N/A	#N/A	#N/A	#N/A	#N/A	#N/A	#N/A	#N/A	0.0970732	#N/A	0.106171	0.127489	0.0882029	0.0928476	0.128992	0.115856	0.0921952	0.118284	0.11478	0.101862	0.124431	0.0925296	#N/A	0.122965	0.117847	0.0187049	0.00261812	#N/A	#N/A	#N/A	#N/A	#N/A	#N/A	#N/A	#N/A	#N/A	#N/A	17	ENSG00000101911	PRPS2	protein_coding	phosphoribosyl pyrophosphate synthetase 2 [Source:HGNC Symbol;Acc:HGNC:9465]
SLC7A1	#N/A	#N/A	#N/A	#N/A	#N/A	#N/A	#N/A	#N/A	#N/A	#N/A	#N/A	#N/A	#N/A	#N/A	#N/A	#N/A	#N/A	#N/A	#N/A	#N/A	#N/A	#N/A	#N/A	#N/A	#N/A	#N/A	#N/A	#N/A	#N/A	#N/A	#N/A	#N/A	#N/A	#N/A	0.189122	#N/A	0.600594	0.5998	0.401613	1.09166	4.46744	0.250405	3.60298	0.133041	0.172398	0.158093	0.515646	0.191553	#N/A	0.196045	0.671235	0.679532	#N/A	#N/A	0.0995382	#N/A	#N/A	#N/A	#N/A	#N/A	#N/A	#N/A	#N/A	17	ENSG00000139514	SLC7A1	protein_coding	solute carrier family 7 member 1 [Source:HGNC Symbol;Acc:HGNC:11057]
BCR	#N/A	#N/A	#N/A	#N/A	#N/A	#N/A	#N/A	#N/A	#N/A	#N/A	#N/A	#N/A	#N/A	#N/A	#N/A	#N/A	#N/A	#N/A	#N/A	#N/A	#N/A	#N/A	#N/A	#N/A	#N/A	#N/A	#N/A	#N/A	#N/A	#N/A	#N/A	#N/A	#N/A	#N/A	2.32651	#N/A	2.26454	2.48989	2.52582	2.22093	2.42788	1.59112	3.26068	3.42028	2.90679	1.93795	2.37727	2.75811	0.603275	3.35059	2.40412	#N/A	#N/A	#N/A	0.511479	#N/A	#N/A	#N/A	#N/A	#N/A	#N/A	#N/A	#N/A	17	ENSG00000186716	BCR	protein_coding	BCR activator of RhoGEF and GTPase [Source:HGNC Symbol;Acc:HGNC:1014]
TAPBP#231925	#N/A	#N/A	#N/A	#N/A	#N/A	#N/A	#N/A	#N/A	#N/A	#N/A	#N/A	#N/A	#N/A	#N/A	#N/A	#N/A	#N/A	#N/A	#N/A	#N/A	#N/A	#N/A	#N/A	#N/A	#N/A	#N/A	#N/A	#N/A	#N/A	#N/A	#N/A	#N/A	#N/A	#N/A	1.51688	2.19326	2.18421	1.55294	2.01125	1.82001	1.4092	1.53918	1.6953	1.44755	1.80999	1.72683	1.42283	1.51581	1.18158	1.78668	1.31936	#N/A	#N/A	#N/A	#N/A	#N/A	#N/A	#N/A	#N/A	#N/A	#N/A	#N/A	#N/A	17	ENSG00000231925	TAPBP	protein_coding	TAP binding protein [Source:HGNC Symbol;Acc:HGNC:11566]
ZNF525	#N/A	#N/A	#N/A	#N/A	#N/A	#N/A	#N/A	#N/A	#N/A	#N/A	#N/A	#N/A	#N/A	#N/A	#N/A	#N/A	#N/A	#N/A	#N/A	#N/A	#N/A	#N/A	#N/A	#N/A	#N/A	#N/A	#N/A	#N/A	#N/A	#N/A	#N/A	#N/A	#N/A	#N/A	0.256756	0.110097	0.463246	0.276389	0.267675	0.255616	0.299542	0.219246	5.0198	0.243437	0.22828	0.22471	0.611566	0.424297	0.163597	0.33074	0.253538	#N/A	#N/A	#N/A	#N/A	#N/A	#N/A	#N/A	#N/A	#N/A	#N/A	#N/A	#N/A	17	ENSG00000203326	ZNF525	protein_coding	zinc finger protein 525 [Source:HGNC Symbol;Acc:HGNC:29423]
IFI35	#N/A	#N/A	#N/A	#N/A	#N/A	#N/A	#N/A	#N/A	#N/A	#N/A	#N/A	#N/A	#N/A	#N/A	#N/A	#N/A	#N/A	#N/A	#N/A	#N/A	#N/A	#N/A	#N/A	#N/A	#N/A	#N/A	#N/A	#N/A	#N/A	#N/A	#N/A	#N/A	#N/A	#N/A	0.259334	0.102851	0.219986	0.264145	0.224877	0.202592	0.282794	0.20305	0.277606	0.209218	0.205975	0.208927	0.273587	0.273456	0.17345	0.239965	0.262444	#N/A	#N/A	#N/A	#N/A	#N/A	#N/A	#N/A	#N/A	#N/A	#N/A	#N/A	#N/A	17	ENSG00000068079	IFI35	protein_coding	interferon induced protein 35 [Source:HGNC Symbol;Acc:HGNC:5399]
FSCN1	#N/A	#N/A	#N/A	#N/A	#N/A	#N/A	#N/A	#N/A	#N/A	#N/A	#N/A	#N/A	#N/A	#N/A	#N/A	#N/A	#N/A	#N/A	#N/A	#N/A	#N/A	#N/A	#N/A	#N/A	#N/A	#N/A	#N/A	#N/A	#N/A	#N/A	#N/A	#N/A	#N/A	#N/A	0.159922	#N/A	0.16013	0.163003	0.159384	0.15327	0.168109	0.14661	0.168391	0.14641	0.146911	0.130437	0.134056	0.158705	#N/A	0.14516	0.165514	0.0787641	0.0465378	#N/A	#N/A	#N/A	#N/A	#N/A	#N/A	#N/A	#N/A	#N/A	#N/A	17	ENSG00000075618	FSCN1	protein_coding	fascin actin-bundling protein 1 [Source:HGNC Symbol;Acc:HGNC:11148]
CTTNBP2NL	#N/A	#N/A	#N/A	#N/A	#N/A	#N/A	#N/A	#N/A	#N/A	#N/A	#N/A	#N/A	#N/A	#N/A	#N/A	#N/A	#N/A	#N/A	#N/A	#N/A	#N/A	#N/A	#N/A	#N/A	#N/A	#N/A	#N/A	#N/A	#N/A	#N/A	#N/A	#N/A	#N/A	#N/A	1.96646	0.551935	1.92678	1.45352	2.19194	1.92143	1.58856	1.35876	2.12878	2.01509	1.93302	1.80179	1.68298	1.77691	#N/A	1.94459	1.48393	#N/A	#N/A	#N/A	#N/A	#N/A	#N/A	#N/A	#N/A	#N/A	#N/A	0.751246	#N/A	17	ENSG00000143079	CTTNBP2NL	protein_coding	CTTNBP2 N-terminal like [Source:HGNC Symbol;Acc:HGNC:25330]
PARP9	#N/A	#N/A	#N/A	#N/A	#N/A	#N/A	#N/A	#N/A	#N/A	#N/A	#N/A	#N/A	#N/A	#N/A	#N/A	#N/A	#N/A	#N/A	#N/A	#N/A	#N/A	#N/A	#N/A	#N/A	#N/A	#N/A	#N/A	#N/A	#N/A	#N/A	#N/A	#N/A	#N/A	#N/A	1.05374	0.798681	1.60229	1.23955	2.02564	1.40604	1.06927	1.23202	1.68526	1.30917	2.21902	0.997399	1.25906	1.63102	#N/A	1.55479	1.11432	#N/A	#N/A	#N/A	#N/A	0.358273	#N/A	#N/A	#N/A	#N/A	#N/A	#N/A	#N/A	17	ENSG00000138496	PARP9	protein_coding	poly(ADP-ribose) polymerase family member 9 [Source:HGNC Symbol;Acc:HGNC:24118]
MYO9B	#N/A	#N/A	#N/A	#N/A	#N/A	#N/A	#N/A	#N/A	#N/A	#N/A	#N/A	#N/A	#N/A	#N/A	#N/A	#N/A	#N/A	#N/A	#N/A	#N/A	#N/A	#N/A	#N/A	#N/A	#N/A	#N/A	#N/A	#N/A	#N/A	#N/A	#N/A	#N/A	#N/A	#N/A	1.51918	1.37307	1.25669	1.68971	1.45407	1.39958	1.41625	1.02614	1.6461	1.68794	1.405	2.04181	1.57328	1.67859	1.51716	1.67065	1.47818	#N/A	#N/A	#N/A	#N/A	#N/A	#N/A	#N/A	#N/A	#N/A	#N/A	#N/A	#N/A	17	ENSG00000099331	MYO9B	protein_coding	myosin IXB [Source:HGNC Symbol;Acc:HGNC:7609]
CARS1#110619	#N/A	#N/A	#N/A	#N/A	#N/A	#N/A	#N/A	#N/A	#N/A	#N/A	#N/A	#N/A	#N/A	#N/A	#N/A	#N/A	#N/A	#N/A	#N/A	#N/A	#N/A	#N/A	#N/A	#N/A	#N/A	#N/A	#N/A	#N/A	#N/A	#N/A	#N/A	#N/A	#N/A	#N/A	1.56724	1.26994	1.53343	1.69278	1.50152	1.45576	1.45444	1.53834	1.52441	1.73196	1.48419	1.18764	1.42964	1.45867	1.40231	1.73207	1.22478	#N/A	#N/A	#N/A	#N/A	#N/A	#N/A	#N/A	#N/A	#N/A	#N/A	#N/A	#N/A	17	ENSG00000110619	CARS1	protein_coding	cysteinyl-tRNA synthetase 1 [Source:HGNC Symbol;Acc:HGNC:1493]
ATN1	#N/A	#N/A	#N/A	#N/A	#N/A	#N/A	#N/A	#N/A	#N/A	#N/A	#N/A	#N/A	#N/A	#N/A	#N/A	#N/A	#N/A	#N/A	#N/A	#N/A	#N/A	#N/A	#N/A	#N/A	#N/A	#N/A	#N/A	#N/A	#N/A	#N/A	#N/A	#N/A	#N/A	#N/A	1.6343	#N/A	1.87949	1.43705	1.44616	1.32937	1.49219	1.48011	1.42239	1.38985	1.31842	1.27958	1.54049	1.26398	1.1286	1.22771	1.72581	#N/A	#N/A	#N/A	#N/A	#N/A	#N/A	#N/A	#N/A	#N/A	#N/A	#N/A	0.308909	17	ENSG00000111676	ATN1	protein_coding	atrophin 1 [Source:HGNC Symbol;Acc:HGNC:3033]
RHOC	#N/A	#N/A	#N/A	#N/A	#N/A	#N/A	#N/A	#N/A	#N/A	#N/A	#N/A	#N/A	#N/A	#N/A	#N/A	#N/A	#N/A	#N/A	#N/A	#N/A	#N/A	#N/A	#N/A	#N/A	#N/A	#N/A	#N/A	#N/A	#N/A	#N/A	#N/A	#N/A	#N/A	#N/A	0.12949	0.0522786	0.128682	0.129271	0.101346	0.123913	0.147576	0.116213	0.143915	0.120266	0.118101	0.104483	0.135248	0.127319	0.0919661	0.11672	0.131456	#N/A	#N/A	#N/A	#N/A	#N/A	#N/A	#N/A	#N/A	#N/A	#N/A	#N/A	#N/A	17	ENSG00000155366	RHOC	protein_coding	ras homolog family member C [Source:HGNC Symbol;Acc:HGNC:669]
TLR4	#N/A	#N/A	#N/A	#N/A	#N/A	#N/A	#N/A	#N/A	#N/A	#N/A	#N/A	#N/A	#N/A	#N/A	#N/A	#N/A	#N/A	#N/A	#N/A	#N/A	#N/A	#N/A	#N/A	#N/A	#N/A	#N/A	#N/A	#N/A	#N/A	#N/A	#N/A	#N/A	#N/A	#N/A	0.154333	0.0867158	0.160526	0.140632	0.142681	0.141114	0.176359	0.103814	0.156103	0.13039	0.145913	0.120766	0.144892	0.152397	#N/A	0.138295	0.122184	#N/A	#N/A	#N/A	#N/A	#N/A	#N/A	#N/A	#N/A	#N/A	#N/A	#N/A	0.10386	17	ENSG00000136869	TLR4	protein_coding	toll like receptor 4 [Source:HGNC Symbol;Acc:HGNC:11850]
TVP23C	#N/A	#N/A	#N/A	#N/A	#N/A	#N/A	#N/A	#N/A	#N/A	#N/A	#N/A	#N/A	#N/A	#N/A	#N/A	#N/A	#N/A	#N/A	#N/A	#N/A	#N/A	#N/A	#N/A	#N/A	#N/A	#N/A	#N/A	#N/A	#N/A	#N/A	#N/A	#N/A	#N/A	#N/A	1.17222	1.58429	1.03813	1.15564	1.20263	1.11419	1.10345	1.11931	1.17709	1.42643	1.48226	1.17622	1.10352	1.08254	1.95149	1.02027	1.07489	#N/A	#N/A	#N/A	#N/A	#N/A	#N/A	#N/A	#N/A	#N/A	#N/A	#N/A	#N/A	17	ENSG00000175106	TVP23C	protein_coding	trans-golgi network vesicle protein 23 homolog C [Source:HGNC Symbol;Acc:HGNC:30453]
KYAT3	#N/A	#N/A	#N/A	#N/A	#N/A	#N/A	#N/A	#N/A	#N/A	#N/A	#N/A	#N/A	#N/A	#N/A	#N/A	#N/A	#N/A	#N/A	#N/A	#N/A	#N/A	#N/A	#N/A	#N/A	#N/A	#N/A	#N/A	#N/A	#N/A	#N/A	#N/A	#N/A	#N/A	#N/A	1.43985	1.60739	1.39866	1.29754	1.41802	1.61187	1.36423	1.44013	1.17527	1.02476	1.35452	1.60368	1.38	1.62162	1.04615	1.34089	1.29806	#N/A	#N/A	#N/A	#N/A	#N/A	#N/A	#N/A	#N/A	#N/A	#N/A	#N/A	#N/A	17	ENSG00000137944	KYAT3	protein_coding	kynurenine aminotransferase 3 [Source:HGNC Symbol;Acc:HGNC:33238]
DENND5A	#N/A	#N/A	#N/A	#N/A	#N/A	#N/A	#N/A	#N/A	#N/A	#N/A	#N/A	#N/A	#N/A	#N/A	#N/A	#N/A	#N/A	#N/A	#N/A	#N/A	#N/A	#N/A	#N/A	#N/A	#N/A	#N/A	#N/A	#N/A	#N/A	#N/A	#N/A	#N/A	#N/A	#N/A	0.79998	#N/A	0.749166	0.752297	0.874668	0.871988	0.733591	0.934326	0.780675	0.771417	0.919205	0.749687	0.678471	0.755352	#N/A	0.904156	0.679732	#N/A	#N/A	#N/A	#N/A	#N/A	#N/A	#N/A	#N/A	#N/A	#N/A	1.32228	2.43422	17	ENSG00000184014	DENND5A	protein_coding	DENN domain containing 5A [Source:HGNC Symbol;Acc:HGNC:19344]
PAN3	#N/A	#N/A	#N/A	#N/A	#N/A	#N/A	#N/A	#N/A	#N/A	#N/A	#N/A	#N/A	#N/A	#N/A	#N/A	#N/A	#N/A	#N/A	#N/A	#N/A	#N/A	#N/A	#N/A	#N/A	#N/A	#N/A	#N/A	#N/A	#N/A	#N/A	#N/A	#N/A	#N/A	#N/A	0.698574	0.95152	0.849272	0.687349	0.741312	0.714233	0.676965	0.694871	0.669074	0.706434	0.657842	0.742462	0.716114	0.769694	1.22346	0.679959	0.616866	#N/A	#N/A	#N/A	#N/A	#N/A	#N/A	#N/A	#N/A	#N/A	#N/A	#N/A	#N/A	17	ENSG00000152520	PAN3	protein_coding	poly(A) specific ribonuclease subunit PAN3 [Source:HGNC Symbol;Acc:HGNC:29991]
MAP3K8	#N/A	#N/A	#N/A	#N/A	#N/A	#N/A	#N/A	#N/A	#N/A	#N/A	#N/A	#N/A	#N/A	#N/A	#N/A	#N/A	#N/A	#N/A	#N/A	#N/A	#N/A	#N/A	#N/A	#N/A	#N/A	#N/A	#N/A	#N/A	#N/A	#N/A	#N/A	#N/A	#N/A	#N/A	1.16947	0.463975	1.11903	1.37113	1.2729	1.22826	1.28985	1.50988	1.11178	0.947353	0.8386	0.911516	0.999326	1.03372	0.525244	1.04208	1.73852	#N/A	#N/A	#N/A	#N/A	#N/A	#N/A	#N/A	#N/A	#N/A	#N/A	#N/A	#N/A	17	ENSG00000107968	MAP3K8	protein_coding	mitogen-activated protein kinase kinase kinase 8 [Source:HGNC Symbol;Acc:HGNC:6860]
NEDD9	#N/A	#N/A	#N/A	#N/A	#N/A	#N/A	#N/A	#N/A	#N/A	#N/A	#N/A	#N/A	#N/A	#N/A	#N/A	#N/A	#N/A	#N/A	#N/A	#N/A	#N/A	#N/A	#N/A	#N/A	#N/A	#N/A	#N/A	#N/A	#N/A	#N/A	#N/A	#N/A	#N/A	#N/A	2.53795	0.129066	1.78079	2.38115	1.91849	2.30979	2.60997	2.76773	2.54168	1.93421	1.83836	0.561735	2.26428	2.11631	0.44492	2.02336	2.1679	#N/A	#N/A	#N/A	#N/A	#N/A	#N/A	#N/A	#N/A	#N/A	#N/A	#N/A	#N/A	17	ENSG00000111859	NEDD9	protein_coding	neural precursor cell expressed, developmentally down-regulated 9 [Source:HGNC Symbol;Acc:HGNC:7733]
DAD1	#N/A	#N/A	#N/A	#N/A	#N/A	#N/A	#N/A	#N/A	#N/A	#N/A	#N/A	#N/A	#N/A	#N/A	#N/A	#N/A	#N/A	#N/A	#N/A	#N/A	#N/A	#N/A	#N/A	#N/A	#N/A	#N/A	#N/A	#N/A	#N/A	#N/A	#N/A	#N/A	#N/A	#N/A	1.1504	0.0896951	0.160697	1.54027	1.7136	1.16924	3.17888	0.147049	3.3305	0.340963	0.165547	0.109242	3.01334	0.778159	0.13168	1.49946	1.79869	#N/A	#N/A	#N/A	#N/A	#N/A	#N/A	#N/A	#N/A	#N/A	#N/A	#N/A	#N/A	17	ENSG00000129562	DAD1	protein_coding	defender against cell death 1 [Source:HGNC Symbol;Acc:HGNC:2664]
RGL2#237441	#N/A	#N/A	#N/A	#N/A	#N/A	#N/A	#N/A	#N/A	#N/A	#N/A	#N/A	#N/A	#N/A	#N/A	#N/A	#N/A	#N/A	#N/A	#N/A	#N/A	#N/A	#N/A	#N/A	#N/A	#N/A	#N/A	#N/A	#N/A	#N/A	#N/A	#N/A	#N/A	#N/A	#N/A	1.79343	#N/A	1.70518	1.54406	1.74424	1.56414	1.54367	1.4649	1.81979	1.58531	1.99223	1.81387	1.63523	1.65904	1.30815	1.76195	1.91024	#N/A	#N/A	#N/A	#N/A	#N/A	#N/A	#N/A	#N/A	0.0480354	#N/A	#N/A	#N/A	17	ENSG00000237441	RGL2	protein_coding	ral guanine nucleotide dissociation stimulator like 2 [Source:HGNC Symbol;Acc:HGNC:9769]
ARFIP1	#N/A	#N/A	#N/A	#N/A	#N/A	#N/A	#N/A	#N/A	#N/A	#N/A	#N/A	#N/A	#N/A	#N/A	#N/A	#N/A	#N/A	#N/A	#N/A	#N/A	#N/A	#N/A	#N/A	#N/A	#N/A	#N/A	#N/A	#N/A	#N/A	#N/A	#N/A	#N/A	#N/A	#N/A	0.711036	0.963	0.789557	0.843374	0.841153	0.872481	0.671779	0.730433	0.672651	0.598778	0.962282	1.02617	0.670882	0.684971	#N/A	0.879703	0.604573	#N/A	#N/A	#N/A	#N/A	#N/A	#N/A	#N/A	#N/A	#N/A	#N/A	1.01499	#N/A	17	ENSG00000164144	ARFIP1	protein_coding	ADP ribosylation factor interacting protein 1 [Source:HGNC Symbol;Acc:HGNC:21496]
CDK9	#N/A	#N/A	#N/A	#N/A	#N/A	#N/A	#N/A	#N/A	#N/A	#N/A	#N/A	#N/A	#N/A	#N/A	#N/A	#N/A	#N/A	#N/A	#N/A	#N/A	#N/A	#N/A	#N/A	#N/A	#N/A	#N/A	#N/A	#N/A	#N/A	#N/A	#N/A	#N/A	#N/A	#N/A	1.39399	0.185273	1.54098	1.70501	1.49613	1.62649	1.77353	1.28025	1.61973	1.31245	1.7378	0.710976	1.68039	1.53879	0.337796	1.60578	2.0531	#N/A	#N/A	#N/A	#N/A	#N/A	#N/A	#N/A	#N/A	#N/A	#N/A	#N/A	#N/A	17	ENSG00000136807	CDK9	protein_coding	cyclin dependent kinase 9 [Source:HGNC Symbol;Acc:HGNC:1780]
LINC02100	#N/A	#N/A	#N/A	#N/A	#N/A	#N/A	#N/A	#N/A	#N/A	#N/A	#N/A	#N/A	#N/A	#N/A	#N/A	#N/A	#N/A	#N/A	#N/A	#N/A	#N/A	#N/A	#N/A	#N/A	#N/A	#N/A	#N/A	#N/A	#N/A	#N/A	#N/A	#N/A	#N/A	#N/A	0.137573	0.0871938	0.0921064	0.141116	0.108076	0.13786	0.156267	0.131705	0.454542	0.147403	0.147143	0.129828	0.108819	0.121988	#N/A	0.150785	0.105406	#N/A	#N/A	#N/A	0.0722415	#N/A	#N/A	#N/A	#N/A	#N/A	#N/A	#N/A	#N/A	17	ENSG00000248693	LINC02100	lncRNA	long intergenic non-protein coding RNA 2100 [Source:HGNC Symbol;Acc:HGNC:52955]
HIVEP1	#N/A	#N/A	#N/A	#N/A	#N/A	#N/A	#N/A	#N/A	#N/A	#N/A	#N/A	#N/A	#N/A	#N/A	#N/A	#N/A	#N/A	#N/A	#N/A	#N/A	#N/A	#N/A	#N/A	#N/A	#N/A	#N/A	#N/A	#N/A	#N/A	#N/A	#N/A	#N/A	#N/A	#N/A	0.726818	1.03785	0.70042	0.625652	0.80166	0.751702	0.704623	1.04187	0.700624	0.629384	0.692179	0.817151	0.681423	0.736331	#N/A	0.680692	0.861021	#N/A	#N/A	#N/A	#N/A	#N/A	0.638364	#N/A	#N/A	#N/A	#N/A	#N/A	#N/A	17	ENSG00000095951	HIVEP1	protein_coding	HIVEP zinc finger 1 [Source:HGNC Symbol;Acc:HGNC:4920]
HGSNAT	#N/A	#N/A	#N/A	#N/A	#N/A	#N/A	#N/A	#N/A	#N/A	#N/A	#N/A	#N/A	#N/A	#N/A	#N/A	#N/A	#N/A	#N/A	#N/A	#N/A	#N/A	#N/A	#N/A	#N/A	#N/A	#N/A	#N/A	#N/A	#N/A	#N/A	#N/A	#N/A	#N/A	#N/A	0.689155	#N/A	0.732286	0.667958	0.730543	0.726753	0.59719	#N/A	0.552464	0.718176	0.754936	#N/A	0.652201	0.718393	0.756056	0.615569	0.849164	#N/A	#N/A	#N/A	#N/A	#N/A	0.816634	#N/A	#N/A	#N/A	#N/A	0.872992	1.17967	17	ENSG00000165102	HGSNAT	protein_coding	heparan-alpha-glucosaminide N-acetyltransferase [Source:HGNC Symbol;Acc:HGNC:26527]
LYST	#N/A	#N/A	#N/A	#N/A	#N/A	#N/A	#N/A	#N/A	#N/A	#N/A	#N/A	#N/A	#N/A	#N/A	#N/A	#N/A	#N/A	#N/A	#N/A	#N/A	#N/A	#N/A	#N/A	#N/A	#N/A	#N/A	#N/A	#N/A	#N/A	#N/A	#N/A	#N/A	#N/A	#N/A	0.831144	1.55783	0.778841	0.776579	0.740462	0.903806	0.859103	1.11863	0.632332	0.70754	0.673839	0.945734	0.641153	0.814283	1.501	0.649262	0.923096	#N/A	#N/A	#N/A	#N/A	#N/A	#N/A	#N/A	#N/A	#N/A	#N/A	#N/A	#N/A	17	ENSG00000143669	LYST	protein_coding	lysosomal trafficking regulator [Source:HGNC Symbol;Acc:HGNC:1968]
ARID4B	#N/A	#N/A	#N/A	#N/A	#N/A	#N/A	#N/A	#N/A	#N/A	#N/A	#N/A	#N/A	#N/A	#N/A	#N/A	#N/A	#N/A	#N/A	#N/A	#N/A	#N/A	#N/A	#N/A	#N/A	#N/A	#N/A	#N/A	#N/A	#N/A	#N/A	#N/A	#N/A	#N/A	#N/A	0.79322	1.20467	0.787697	0.702085	0.638146	0.692768	0.704513	0.832051	0.567297	0.742692	0.680628	0.9418	0.630522	0.745305	0.793985	0.585349	0.793373	#N/A	#N/A	#N/A	#N/A	#N/A	#N/A	#N/A	#N/A	#N/A	#N/A	#N/A	#N/A	17	ENSG00000054267	ARID4B	protein_coding	AT-rich interaction domain 4B [Source:HGNC Symbol;Acc:HGNC:15550]
GPR161	0.0763985	#N/A	#N/A	#N/A	#N/A	#N/A	#N/A	#N/A	#N/A	1.04214	#N/A	#N/A	#N/A	#N/A	#N/A	#N/A	#N/A	#N/A	#N/A	#N/A	#N/A	#N/A	#N/A	#N/A	#N/A	#N/A	#N/A	#N/A	#N/A	#N/A	#N/A	#N/A	#N/A	#N/A	0.850945	#N/A	1.72529	1.05171	0.885382	0.995131	#N/A	0.861101	#N/A	0.887561	0.569885	0.487213	1.16794	1.2083	#N/A	0.982813	0.950616	#N/A	#N/A	#N/A	#N/A	#N/A	#N/A	#N/A	#N/A	#N/A	#N/A	#N/A	0.123302	16	ENSG00000143147	GPR161	protein_coding	G protein-coupled receptor 161 [Source:HGNC Symbol;Acc:HGNC:23694]
CDK14	1.24571	#N/A	0.600098	#N/A	#N/A	0.940149	1.60954	2.05338	0.69815	#N/A	#N/A	0.71126	#N/A	#N/A	#N/A	#N/A	#N/A	#N/A	#N/A	#N/A	#N/A	#N/A	#N/A	#N/A	#N/A	1.1359	1.49125	0.818451	1.15691	3.50311	0.63173	#N/A	0.771826	#N/A	#N/A	#N/A	#N/A	#N/A	#N/A	#N/A	#N/A	#N/A	#N/A	#N/A	#N/A	#N/A	#N/A	#N/A	#N/A	#N/A	#N/A	#N/A	#N/A	#N/A	#N/A	#N/A	#N/A	#N/A	#N/A	#N/A	#N/A	3.68486	2.87118	16	ENSG00000058091	CDK14	protein_coding	cyclin dependent kinase 14 [Source:HGNC Symbol;Acc:HGNC:8883]
FAM131A	0.0810078	#N/A	#N/A	#N/A	#N/A	#N/A	#N/A	#N/A	#N/A	1.19824	#N/A	#N/A	#N/A	#N/A	#N/A	#N/A	#N/A	#N/A	#N/A	#N/A	#N/A	#N/A	#N/A	#N/A	#N/A	#N/A	#N/A	#N/A	#N/A	#N/A	#N/A	#N/A	#N/A	#N/A	1.19296	#N/A	1.47954	1.50693	1.13294	1.23275	1.29476	#N/A	1.15762	1.17698	#N/A	0.68965	1.35933	1.52997	#N/A	1.09926	1.54602	#N/A	#N/A	#N/A	#N/A	#N/A	#N/A	#N/A	#N/A	#N/A	#N/A	0.165434	#N/A	16	ENSG00000175182	FAM131A	protein_coding	family with sequence similarity 131 member A [Source:HGNC Symbol;Acc:HGNC:28308]
#287814	0.0309356	#N/A	#N/A	#N/A	#N/A	#N/A	#N/A	#N/A	#N/A	#N/A	#N/A	#N/A	#N/A	#N/A	#N/A	#N/A	#N/A	#N/A	#N/A	#N/A	#N/A	#N/A	#N/A	#N/A	#N/A	#N/A	#N/A	#N/A	#N/A	#N/A	#N/A	#N/A	#N/A	#N/A	0.0846544	#N/A	0.0705566	0.0868592	0.059716	0.0505911	0.0845119	0.0782944	0.0797453	0.0795719	0.0566828	0.0665077	0.0757559	0.0787057	#N/A	0.0829518	0.0625511	#N/A	#N/A	#N/A	#N/A	#N/A	#N/A	#N/A	#N/A	#N/A	#N/A	#N/A	#N/A	16	ENSG00000287814		lncRNA	novel transcript
#287319	0.0306921	#N/A	#N/A	#N/A	#N/A	#N/A	#N/A	#N/A	#N/A	#N/A	#N/A	#N/A	#N/A	#N/A	#N/A	#N/A	#N/A	#N/A	#N/A	#N/A	#N/A	#N/A	#N/A	#N/A	#N/A	#N/A	#N/A	#N/A	#N/A	#N/A	#N/A	#N/A	0.027361	#N/A	0.0181896	#N/A	0.0353566	0.076798	0.0423828	0.0445393	0.0578543	#N/A	0.0424631	0.0812655	0.0598981	0.0673114	0.0594431	0.0682241	#N/A	0.045599	0.0508872	#N/A	#N/A	#N/A	#N/A	#N/A	#N/A	#N/A	#N/A	#N/A	#N/A	#N/A	#N/A	16	ENSG00000287319		lncRNA	novel transcript, antisense to SERPINI1
PCDH1	0.0131617	#N/A	#N/A	#N/A	#N/A	#N/A	#N/A	#N/A	#N/A	#N/A	#N/A	#N/A	#N/A	#N/A	#N/A	#N/A	#N/A	#N/A	#N/A	#N/A	#N/A	#N/A	#N/A	#N/A	#N/A	#N/A	#N/A	#N/A	#N/A	#N/A	#N/A	#N/A	#N/A	#N/A	0.0871697	#N/A	0.044213	0.0825463	0.00572909	0.000317348	0.0720154	0.0805124	0.0759195	0.0543997	0.0792287	0.0680518	0.0675082	0.0842894	#N/A	0.0638855	0.0905588	#N/A	#N/A	#N/A	#N/A	#N/A	#N/A	#N/A	#N/A	#N/A	#N/A	#N/A	#N/A	16	ENSG00000156453	PCDH1	protein_coding	protocadherin 1 [Source:HGNC Symbol;Acc:HGNC:8655]
TCF4-AS1	0.0641589	#N/A	#N/A	#N/A	#N/A	#N/A	#N/A	#N/A	#N/A	#N/A	#N/A	#N/A	#N/A	#N/A	#N/A	#N/A	#N/A	#N/A	#N/A	#N/A	#N/A	#N/A	#N/A	#N/A	#N/A	0.0920935	0.650738	#N/A	0.135333	#N/A	#N/A	#N/A	#N/A	#N/A	0.75864	#N/A	0.943758	0.80079	#N/A	0.809418	0.733209	#N/A	0.601437	#N/A	0.695631	#N/A	#N/A	#N/A	0.238561	#N/A	0.909424	#N/A	0.43721	#N/A	#N/A	#N/A	#N/A	#N/A	#N/A	#N/A	#N/A	0.148431	0.147738	16	ENSG00000267028	TCF4-AS1	lncRNA	TCF4 antisense RNA 1 [Source:HGNC Symbol;Acc:HGNC:51642]
SH2D3C	0.0658444	#N/A	#N/A	#N/A	#N/A	#N/A	#N/A	#N/A	#N/A	#N/A	#N/A	#N/A	#N/A	#N/A	#N/A	#N/A	#N/A	0.000991348	#N/A	#N/A	#N/A	#N/A	#N/A	#N/A	#N/A	#N/A	#N/A	#N/A	#N/A	#N/A	#N/A	#N/A	#N/A	#N/A	0.153056	#N/A	0.411418	0.17438	0.426905	1.32007	4.35659	0.176012	2.53189	0.102901	0.111632	#N/A	0.765236	0.292859	#N/A	1.05624	0.176734	#N/A	#N/A	#N/A	#N/A	#N/A	#N/A	#N/A	#N/A	#N/A	#N/A	#N/A	#N/A	16	ENSG00000095370	SH2D3C	protein_coding	SH2 domain containing 3C [Source:HGNC Symbol;Acc:HGNC:16884]
IFI6	0.0135788	#N/A	#N/A	#N/A	#N/A	#N/A	#N/A	#N/A	#N/A	#N/A	#N/A	#N/A	#N/A	#N/A	#N/A	#N/A	#N/A	#N/A	#N/A	#N/A	#N/A	#N/A	#N/A	#N/A	#N/A	#N/A	#N/A	#N/A	#N/A	#N/A	#N/A	#N/A	#N/A	#N/A	0.125302	#N/A	0.125462	0.10746	0.103524	0.105776	0.133183	0.115946	0.135873	0.104158	0.114525	0.0998857	0.0902013	0.110488	#N/A	0.112829	0.129302	#N/A	#N/A	#N/A	#N/A	#N/A	#N/A	#N/A	#N/A	#N/A	#N/A	#N/A	#N/A	16	ENSG00000126709	IFI6	protein_coding	interferon alpha inducible protein 6 [Source:HGNC Symbol;Acc:HGNC:4054]
PACSIN2	0.993876	#N/A	#N/A	#N/A	#N/A	#N/A	#N/A	#N/A	#N/A	#N/A	#N/A	#N/A	#N/A	#N/A	#N/A	#N/A	#N/A	#N/A	#N/A	#N/A	#N/A	#N/A	#N/A	#N/A	#N/A	#N/A	#N/A	#N/A	#N/A	#N/A	#N/A	#N/A	0.621551	#N/A	0.683584	#N/A	0.590613	0.676225	0.59293	0.596203	0.686063	0.944429	0.561471	0.608651	0.597669	0.955127	#N/A	0.666003	1.38823	#N/A	0.840628	#N/A	#N/A	#N/A	#N/A	#N/A	#N/A	#N/A	#N/A	#N/A	#N/A	#N/A	#N/A	16	ENSG00000100266	PACSIN2	protein_coding	protein kinase C and casein kinase substrate in neurons 2 [Source:HGNC Symbol;Acc:HGNC:8571]
MFSD14A	1.07616	#N/A	#N/A	#N/A	#N/A	#N/A	0.972771	#N/A	1.12112	0.763859	1.17021	1.07995	0.730024	#N/A	#N/A	#N/A	#N/A	#N/A	#N/A	#N/A	#N/A	#N/A	#N/A	#N/A	#N/A	#N/A	1.0533	#N/A	#N/A	#N/A	#N/A	#N/A	#N/A	1.43309	#N/A	#N/A	0.743073	0.770316	#N/A	#N/A	#N/A	0.748481	#N/A	0.639301	#N/A	1.13615	0.6193	#N/A	0.910202	#N/A	#N/A	#N/A	#N/A	#N/A	#N/A	#N/A	#N/A	#N/A	#N/A	#N/A	#N/A	#N/A	#N/A	16	ENSG00000156875	MFSD14A	protein_coding	major facilitator superfamily domain containing 14A [Source:HGNC Symbol;Acc:HGNC:23363]
N4BP2L1	0.458821	#N/A	#N/A	#N/A	#N/A	#N/A	#N/A	#N/A	#N/A	#N/A	#N/A	#N/A	#N/A	#N/A	#N/A	#N/A	#N/A	#N/A	#N/A	#N/A	#N/A	#N/A	#N/A	#N/A	#N/A	0.419636	#N/A	#N/A	#N/A	#N/A	#N/A	#N/A	#N/A	#N/A	0.994901	#N/A	1.12922	1.03409	1.10729	0.939581	0.872692	0.761036	0.882634	0.993292	0.782657	#N/A	0.817138	0.899363	#N/A	0.850748	1.00993	#N/A	#N/A	#N/A	#N/A	#N/A	#N/A	#N/A	#N/A	#N/A	#N/A	#N/A	#N/A	16	ENSG00000139597	N4BP2L1	protein_coding	NEDD4 binding protein 2 like 1 [Source:HGNC Symbol;Acc:HGNC:25037]
#260793	0.0531406	#N/A	#N/A	0.147717	#N/A	#N/A	#N/A	#N/A	#N/A	0.787539	#N/A	#N/A	#N/A	#N/A	#N/A	#N/A	#N/A	#N/A	#N/A	#N/A	#N/A	#N/A	#N/A	#N/A	#N/A	#N/A	#N/A	#N/A	#N/A	#N/A	#N/A	#N/A	#N/A	#N/A	1.38788	#N/A	1.34429	1.10747	1.25068	#N/A	1.1948	0.727556	1.33863	1.05771	0.494819	0.125943	#N/A	#N/A	#N/A	1.33891	1.81735	#N/A	#N/A	0.0723575	#N/A	#N/A	#N/A	#N/A	#N/A	#N/A	#N/A	#N/A	#N/A	16	ENSG00000260793		lncRNA	novel transcript, antisense to UBTF
ZFPM2	#N/A	4.26658	1.61879	2.11319	1.99814	2.22471	1.46557	#N/A	1.82791	#N/A	1.20083	#N/A	#N/A	#N/A	#N/A	#N/A	#N/A	#N/A	#N/A	#N/A	#N/A	#N/A	#N/A	#N/A	#N/A	#N/A	4.10616	4.29451	5.31386	3.04317	#N/A	#N/A	#N/A	#N/A	#N/A	#N/A	#N/A	#N/A	#N/A	#N/A	#N/A	#N/A	#N/A	#N/A	#N/A	#N/A	#N/A	#N/A	#N/A	#N/A	#N/A	#N/A	#N/A	0.564182	#N/A	#N/A	1.16786	#N/A	#N/A	#N/A	#N/A	4.7297	4.06755	16	ENSG00000169946	ZFPM2	protein_coding	zinc finger protein, FOG family member 2 [Source:HGNC Symbol;Acc:HGNC:16700]
PARD3	#N/A	3.58761	4.05673	2.13029	4.0368	3.98433	3.20693	1.52125	2.02317	#N/A	2.04811	#N/A	#N/A	#N/A	#N/A	#N/A	#N/A	#N/A	#N/A	#N/A	#N/A	#N/A	#N/A	#N/A	#N/A	#N/A	4.21675	3.97954	5.19505	2.60055	#N/A	#N/A	#N/A	#N/A	#N/A	#N/A	#N/A	#N/A	#N/A	#N/A	#N/A	#N/A	#N/A	#N/A	#N/A	#N/A	#N/A	#N/A	#N/A	#N/A	#N/A	#N/A	#N/A	#N/A	#N/A	#N/A	0.806716	#N/A	#N/A	#N/A	#N/A	3.9893	5.1383	16	ENSG00000148498	PARD3	protein_coding	par-3 family cell polarity regulator [Source:HGNC Symbol;Acc:HGNC:16051]
KANK1	#N/A	2.37185	4.36537	2.30172	3.59194	4.65403	3.13008	1.66735	2.39538	#N/A	2.0375	#N/A	#N/A	#N/A	#N/A	#N/A	#N/A	#N/A	#N/A	#N/A	#N/A	#N/A	#N/A	#N/A	#N/A	1.04195	4.59543	4.35607	3.31803	1.49321	#N/A	#N/A	#N/A	#N/A	#N/A	#N/A	#N/A	#N/A	#N/A	#N/A	#N/A	#N/A	#N/A	#N/A	#N/A	#N/A	#N/A	#N/A	#N/A	#N/A	#N/A	#N/A	#N/A	#N/A	#N/A	#N/A	#N/A	#N/A	#N/A	#N/A	#N/A	1.93019	3.12325	16	ENSG00000107104	KANK1	protein_coding	KN motif and ankyrin repeat domains 1 [Source:HGNC Symbol;Acc:HGNC:19309]
ZNF438	#N/A	1.91596	0.687252	#N/A	0.844473	1.14461	0.869359	0.771937	1.06082	#N/A	0.903109	#N/A	#N/A	#N/A	#N/A	#N/A	#N/A	#N/A	#N/A	#N/A	#N/A	#N/A	#N/A	#N/A	#N/A	#N/A	0.563975	0.696311	#N/A	#N/A	#N/A	#N/A	#N/A	#N/A	#N/A	#N/A	#N/A	#N/A	#N/A	#N/A	#N/A	#N/A	#N/A	#N/A	#N/A	#N/A	#N/A	#N/A	#N/A	#N/A	#N/A	0.750731	#N/A	1.28056	1.38318	#N/A	#N/A	1.35571	#N/A	#N/A	#N/A	1.81965	1.61849	16	ENSG00000183621	ZNF438	protein_coding	zinc finger protein 438 [Source:HGNC Symbol;Acc:HGNC:21029]
ANK2-AS1	#N/A	0.076778	0.447636	1.12938	0.401726	0.223399	0.24489	1.07692	0.244795	#N/A	0.145967	#N/A	#N/A	#N/A	#N/A	#N/A	#N/A	#N/A	#N/A	#N/A	#N/A	#N/A	#N/A	#N/A	#N/A	#N/A	0.409613	0.175472	0.216801	0.0603001	#N/A	#N/A	#N/A	#N/A	#N/A	#N/A	#N/A	#N/A	#N/A	#N/A	#N/A	#N/A	#N/A	#N/A	#N/A	#N/A	#N/A	#N/A	#N/A	#N/A	#N/A	#N/A	#N/A	#N/A	#N/A	#N/A	#N/A	0.184903	#N/A	#N/A	#N/A	0.20618	0.154588	16	ENSG00000248152	ANK2-AS1	lncRNA	ANK2 antisense RNA 1 [Source:HGNC Symbol;Acc:HGNC:40076]
CACHD1	#N/A	0.658852	#N/A	#N/A	#N/A	#N/A	#N/A	#N/A	#N/A	#N/A	#N/A	#N/A	#N/A	#N/A	#N/A	#N/A	#N/A	#N/A	#N/A	#N/A	#N/A	#N/A	#N/A	#N/A	#N/A	#N/A	3.78356	2.76759	3.13737	0.642405	#N/A	#N/A	#N/A	#N/A	1.01248	1.40034	#N/A	#N/A	#N/A	0.939297	1.07541	1.27013	#N/A	#N/A	#N/A	#N/A	#N/A	#N/A	#N/A	#N/A	1.1863	1.57966	#N/A	#N/A	2.32472	#N/A	0.655123	#N/A	#N/A	#N/A	#N/A	3.62324	1.51248	16	ENSG00000158966	CACHD1	protein_coding	cache domain containing 1 [Source:HGNC Symbol;Acc:HGNC:29314]
ABTB2	#N/A	0.0791892	2.36251	0.826729	0.222789	0.179256	0.148455	#N/A	#N/A	#N/A	#N/A	#N/A	#N/A	#N/A	#N/A	#N/A	#N/A	#N/A	#N/A	#N/A	#N/A	#N/A	#N/A	#N/A	#N/A	#N/A	0.468839	0.140445	0.139773	#N/A	#N/A	#N/A	#N/A	#N/A	#N/A	#N/A	#N/A	#N/A	#N/A	#N/A	#N/A	#N/A	#N/A	#N/A	#N/A	#N/A	#N/A	#N/A	#N/A	#N/A	#N/A	0.698352	#N/A	#N/A	0.121926	0.118355	0.0657789	0.0743471	#N/A	#N/A	#N/A	0.161397	0.185554	16	ENSG00000166016	ABTB2	protein_coding	ankyrin repeat and BTB domain containing 2 [Source:HGNC Symbol;Acc:HGNC:23842]
INTU	#N/A	0.159937	2.43555	1.68507	2.1121	1.94746	1.0256	#N/A	1.61286	0.987415	0.545216	#N/A	#N/A	#N/A	#N/A	#N/A	#N/A	#N/A	#N/A	#N/A	#N/A	#N/A	#N/A	#N/A	#N/A	#N/A	1.19153	0.798493	0.799446	0.173335	#N/A	#N/A	#N/A	#N/A	#N/A	#N/A	#N/A	#N/A	#N/A	#N/A	#N/A	#N/A	#N/A	#N/A	#N/A	#N/A	#N/A	#N/A	#N/A	0.73411	#N/A	#N/A	#N/A	#N/A	#N/A	#N/A	#N/A	#N/A	#N/A	#N/A	#N/A	0.637005	0.622035	16	ENSG00000164066	INTU	protein_coding	inturned planar cell polarity protein [Source:HGNC Symbol;Acc:HGNC:29239]
KLHL23	#N/A	0.527628	2.55807	1.66706	2.91696	1.38956	2.27775	1.3763	2.00024	#N/A	#N/A	#N/A	#N/A	#N/A	0.586069	#N/A	#N/A	#N/A	#N/A	#N/A	#N/A	#N/A	#N/A	#N/A	#N/A	0.750287	2.79863	3.46914	4.22732	0.500872	#N/A	#N/A	#N/A	#N/A	#N/A	#N/A	#N/A	#N/A	#N/A	#N/A	#N/A	#N/A	#N/A	#N/A	#N/A	#N/A	#N/A	#N/A	#N/A	#N/A	#N/A	#N/A	#N/A	#N/A	#N/A	#N/A	#N/A	#N/A	#N/A	#N/A	#N/A	3.03993	3.84697	16	ENSG00000213160	KLHL23	protein_coding	kelch like family member 23 [Source:HGNC Symbol;Acc:HGNC:27506]
ACO1	#N/A	0.374861	#N/A	#N/A	0.856769	#N/A	#N/A	0.791105	#N/A	0.698497	1.25316	0.733731	#N/A	#N/A	#N/A	#N/A	#N/A	#N/A	#N/A	#N/A	#N/A	#N/A	#N/A	#N/A	#N/A	0.847213	1.77586	1.11323	1.35819	#N/A	#N/A	0.478427	#N/A	#N/A	#N/A	#N/A	0.704999	#N/A	#N/A	#N/A	#N/A	#N/A	#N/A	#N/A	0.753562	#N/A	#N/A	0.594003	#N/A	0.648884	#N/A	#N/A	#N/A	#N/A	#N/A	#N/A	#N/A	#N/A	#N/A	#N/A	#N/A	0.969231	#N/A	16	ENSG00000122729	ACO1	protein_coding	aconitase 1 [Source:HGNC Symbol;Acc:HGNC:117]
FLT1	#N/A	0.0319633	#N/A	#N/A	#N/A	#N/A	#N/A	#N/A	#N/A	#N/A	#N/A	#N/A	#N/A	#N/A	#N/A	#N/A	#N/A	0.000717506	#N/A	#N/A	0.00338556	#N/A	#N/A	#N/A	#N/A	#N/A	#N/A	#N/A	#N/A	#N/A	#N/A	#N/A	#N/A	#N/A	0.0962366	#N/A	0.255025	0.41889	#N/A	0.997189	2.51326	0.120065	1.22352	0.148042	0.0943789	0.0761773	0.544497	0.156449	#N/A	#N/A	1.23137	#N/A	#N/A	#N/A	#N/A	#N/A	#N/A	#N/A	#N/A	#N/A	#N/A	#N/A	#N/A	16	ENSG00000102755	FLT1	protein_coding	fms related receptor tyrosine kinase 1 [Source:HGNC Symbol;Acc:HGNC:3763]
TMEM135	#N/A	1.36853	#N/A	#N/A	0.70412	0.857467	#N/A	#N/A	1.09752	#N/A	0.963782	#N/A	#N/A	#N/A	#N/A	#N/A	#N/A	#N/A	#N/A	#N/A	#N/A	#N/A	#N/A	#N/A	#N/A	1.37665	0.983864	1.34646	1.90968	#N/A	#N/A	#N/A	#N/A	#N/A	#N/A	#N/A	#N/A	0.503946	#N/A	#N/A	#N/A	#N/A	0.449087	#N/A	#N/A	0.56935	#N/A	0.520115	#N/A	0.663502	0.619221	#N/A	#N/A	#N/A	#N/A	#N/A	#N/A	#N/A	#N/A	#N/A	#N/A	0.924099	#N/A	16	ENSG00000166575	TMEM135	protein_coding	transmembrane protein 135 [Source:HGNC Symbol;Acc:HGNC:26167]
AHDC1	#N/A	0.517787	1.99308	1.56067	1.67351	2.54106	1.88219	0.720494	1.67116	#N/A	1.1087	#N/A	0.826419	#N/A	#N/A	#N/A	#N/A	#N/A	#N/A	#N/A	#N/A	#N/A	#N/A	#N/A	#N/A	#N/A	1.32689	1.2719	1.46284	#N/A	#N/A	#N/A	#N/A	#N/A	#N/A	#N/A	#N/A	#N/A	#N/A	#N/A	#N/A	#N/A	#N/A	#N/A	#N/A	#N/A	#N/A	#N/A	#N/A	#N/A	#N/A	#N/A	#N/A	#N/A	#N/A	#N/A	#N/A	0.879051	#N/A	#N/A	#N/A	1.85049	1.05051	16	ENSG00000126705	AHDC1	protein_coding	AT-hook DNA binding motif containing 1 [Source:HGNC Symbol;Acc:HGNC:25230]
PJVK	#N/A	#N/A	4.17248	0.840057	0.267697	0.271276	0.306771	1.65371	0.444595	#N/A	0.174631	0.12656	1.12723	#N/A	#N/A	#N/A	#N/A	#N/A	#N/A	#N/A	#N/A	#N/A	#N/A	#N/A	#N/A	#N/A	1.37312	0.310081	0.55459	#N/A	#N/A	#N/A	#N/A	#N/A	#N/A	#N/A	#N/A	#N/A	#N/A	#N/A	#N/A	#N/A	#N/A	#N/A	#N/A	#N/A	#N/A	#N/A	#N/A	#N/A	#N/A	#N/A	#N/A	#N/A	#N/A	#N/A	#N/A	#N/A	0.302448	#N/A	#N/A	0.421166	0.173411	16	ENSG00000204311	PJVK	protein_coding	pejvakin [Source:HGNC Symbol;Acc:HGNC:29502]
LYPLAL1	#N/A	#N/A	1.62081	1.22132	1.75016	2.12755	1.75737	1.194	1.87314	#N/A	2.60905	1.15912	#N/A	#N/A	#N/A	#N/A	#N/A	#N/A	#N/A	#N/A	#N/A	#N/A	#N/A	#N/A	#N/A	#N/A	#N/A	0.917829	0.785504	#N/A	#N/A	#N/A	#N/A	#N/A	#N/A	#N/A	#N/A	#N/A	#N/A	#N/A	#N/A	#N/A	#N/A	#N/A	#N/A	#N/A	#N/A	#N/A	#N/A	#N/A	#N/A	0.752837	#N/A	#N/A	0.874224	#N/A	#N/A	1.65413	0.793185	#N/A	#N/A	1.58575	#N/A	16	ENSG00000143353	LYPLAL1	protein_coding	lysophospholipase like 1 [Source:HGNC Symbol;Acc:HGNC:20440]
TENM3	#N/A	#N/A	4.2409	2.63451	0.468371	0.219972	0.195816	0.695873	#N/A	#N/A	#N/A	#N/A	#N/A	#N/A	#N/A	#N/A	#N/A	#N/A	#N/A	#N/A	#N/A	#N/A	#N/A	#N/A	#N/A	#N/A	0.372477	0.291748	0.287361	#N/A	#N/A	#N/A	#N/A	#N/A	#N/A	#N/A	#N/A	#N/A	#N/A	#N/A	#N/A	#N/A	#N/A	#N/A	#N/A	#N/A	#N/A	#N/A	#N/A	#N/A	#N/A	1.30977	0.545519	0.167573	0.146501	0.233747	#N/A	0.101541	#N/A	#N/A	#N/A	0.1783	#N/A	16	ENSG00000218336	TENM3	protein_coding	teneurin transmembrane protein 3 [Source:HGNC Symbol;Acc:HGNC:29944]
ELL2	#N/A	#N/A	1.8091	1.44973	1.78707	3.16343	1.73398	1.29878	2.26143	#N/A	1.10676	#N/A	1.07154	#N/A	#N/A	#N/A	#N/A	#N/A	#N/A	#N/A	#N/A	#N/A	#N/A	#N/A	#N/A	#N/A	1.1559	1.32672	0.922888	#N/A	#N/A	#N/A	#N/A	#N/A	#N/A	#N/A	#N/A	#N/A	#N/A	#N/A	#N/A	#N/A	#N/A	#N/A	#N/A	#N/A	#N/A	#N/A	#N/A	#N/A	#N/A	1.0087	#N/A	#N/A	1.57653	0.956086	#N/A	1.48868	#N/A	#N/A	#N/A	#N/A	#N/A	16	ENSG00000118985	ELL2	protein_coding	elongation factor for RNA polymerase II 2 [Source:HGNC Symbol;Acc:HGNC:17064]
TNK2	#N/A	#N/A	2.47722	0.80451	0.911617	0.570802	0.562558	1.03451	0.801409	#N/A	0.279747	#N/A	#N/A	#N/A	1.19284	0.623048	#N/A	#N/A	#N/A	#N/A	#N/A	#N/A	#N/A	#N/A	#N/A	#N/A	#N/A	#N/A	#N/A	#N/A	0.731881	#N/A	#N/A	#N/A	#N/A	#N/A	#N/A	#N/A	#N/A	#N/A	#N/A	#N/A	#N/A	#N/A	#N/A	#N/A	#N/A	#N/A	#N/A	#N/A	#N/A	1.40559	#N/A	#N/A	0.698182	0.411337	#N/A	0.211779	#N/A	0.0642121	#N/A	#N/A	#N/A	16	ENSG00000061938	TNK2	protein_coding	tyrosine kinase non receptor 2 [Source:HGNC Symbol;Acc:HGNC:19297]
#285336	#N/A	#N/A	3.10474	1.12969	0.877728	0.546585	0.709921	1.36696	#N/A	#N/A	#N/A	#N/A	#N/A	#N/A	#N/A	#N/A	#N/A	#N/A	#N/A	#N/A	#N/A	#N/A	#N/A	#N/A	#N/A	#N/A	#N/A	0.696157	0.475035	#N/A	#N/A	#N/A	#N/A	#N/A	#N/A	#N/A	#N/A	#N/A	#N/A	#N/A	#N/A	#N/A	#N/A	#N/A	#N/A	#N/A	#N/A	#N/A	#N/A	#N/A	#N/A	0.678861	#N/A	0.367015	0.219365	#N/A	0.107679	0.247094	0.372332	0.0500966	#N/A	0.908497	#N/A	16	ENSG00000285336		lncRNA	novel transcript
CBR4	#N/A	#N/A	1.29317	0.906602	1.47018	1.97233	0.760606	0.710004	1.77985	#N/A	2.09028	#N/A	#N/A	#N/A	#N/A	#N/A	#N/A	#N/A	#N/A	#N/A	#N/A	#N/A	#N/A	#N/A	#N/A	0.95302	0.905033	1.38734	1.4372	#N/A	#N/A	#N/A	#N/A	#N/A	#N/A	#N/A	#N/A	#N/A	#N/A	#N/A	#N/A	#N/A	#N/A	#N/A	#N/A	#N/A	#N/A	#N/A	#N/A	#N/A	#N/A	#N/A	#N/A	#N/A	#N/A	0.740021	1.13265	#N/A	0.673717	#N/A	#N/A	1.26492	#N/A	16	ENSG00000145439	CBR4	protein_coding	carbonyl reductase 4 [Source:HGNC Symbol;Acc:HGNC:25891]
DEGS1	#N/A	#N/A	1.29403	0.899768	0.815592	#N/A	0.56028	1.13908	0.424853	#N/A	0.188727	0.13365	#N/A	#N/A	#N/A	#N/A	#N/A	#N/A	#N/A	#N/A	#N/A	#N/A	#N/A	#N/A	#N/A	#N/A	#N/A	#N/A	#N/A	#N/A	0.876851	0.164564	0.950632	0.373572	#N/A	#N/A	1.32144	#N/A	0.999202	#N/A	#N/A	#N/A	#N/A	#N/A	#N/A	#N/A	#N/A	0.785964	#N/A	0.84474	#N/A	#N/A	#N/A	#N/A	#N/A	#N/A	#N/A	#N/A	#N/A	#N/A	#N/A	#N/A	#N/A	16	ENSG00000143753	DEGS1	protein_coding	delta 4-desaturase, sphingolipid 1 [Source:HGNC Symbol;Acc:HGNC:13709]
PLAG1	#N/A	#N/A	#N/A	#N/A	#N/A	#N/A	#N/A	1.18757	#N/A	#N/A	#N/A	#N/A	#N/A	#N/A	#N/A	#N/A	#N/A	#N/A	#N/A	#N/A	#N/A	#N/A	#N/A	#N/A	#N/A	#N/A	#N/A	#N/A	#N/A	#N/A	2.10046	#N/A	0.333747	#N/A	#N/A	#N/A	1.32827	0.97696	1.09488	1.16916	1.42275	1.32197	1.2367	#N/A	1.22174	#N/A	1.18724	1.78445	#N/A	1.04174	0.999821	#N/A	#N/A	0.115925	#N/A	#N/A	#N/A	#N/A	#N/A	#N/A	#N/A	#N/A	#N/A	16	ENSG00000181690	PLAG1	protein_coding	PLAG1 zinc finger [Source:HGNC Symbol;Acc:HGNC:9045]
CPED1	#N/A	#N/A	0.910503	1.12788	1.20514	1.6605	0.949756	0.991315	#N/A	#N/A	#N/A	#N/A	#N/A	#N/A	#N/A	#N/A	#N/A	#N/A	#N/A	#N/A	#N/A	#N/A	#N/A	#N/A	#N/A	#N/A	#N/A	#N/A	#N/A	#N/A	0.785365	#N/A	#N/A	#N/A	#N/A	#N/A	#N/A	#N/A	#N/A	#N/A	#N/A	#N/A	#N/A	#N/A	#N/A	#N/A	#N/A	#N/A	#N/A	#N/A	#N/A	2.89238	#N/A	#N/A	3.57148	1.07057	2.30128	2.11116	1.10369	1.17578	#N/A	0.975022	1.73498	16	ENSG00000106034	CPED1	protein_coding	cadherin like and PC-esterase domain containing 1 [Source:HGNC Symbol;Acc:HGNC:26159]
CPLANE1	#N/A	#N/A	0.852875	0.529081	0.915032	0.895576	1.46512	0.643155	1.6123	#N/A	#N/A	#N/A	0.781415	#N/A	#N/A	#N/A	#N/A	#N/A	#N/A	#N/A	#N/A	#N/A	#N/A	#N/A	#N/A	#N/A	1.09291	1.02389	0.928789	#N/A	#N/A	#N/A	#N/A	#N/A	#N/A	#N/A	#N/A	#N/A	#N/A	#N/A	#N/A	#N/A	#N/A	#N/A	#N/A	#N/A	#N/A	#N/A	#N/A	#N/A	#N/A	0.510553	#N/A	#N/A	#N/A	#N/A	#N/A	#N/A	0.672901	#N/A	0.789556	0.778518	1.07285	16	ENSG00000197603	CPLANE1	protein_coding	ciliogenesis and planar polarity effector complex subunit 1 [Source:HGNC Symbol;Acc:HGNC:25801]
CFAP410	#N/A	#N/A	#N/A	#N/A	#N/A	#N/A	#N/A	0.100367	0.100216	#N/A	#N/A	#N/A	#N/A	#N/A	#N/A	#N/A	#N/A	#N/A	#N/A	#N/A	#N/A	#N/A	#N/A	#N/A	#N/A	#N/A	#N/A	#N/A	#N/A	#N/A	#N/A	#N/A	#N/A	#N/A	0.167923	#N/A	0.312656	0.603917	0.82755	0.408073	1.30573	#N/A	0.5637	0.11999	0.122916	0.113252	0.630648	0.455794	#N/A	0.341636	0.221824	#N/A	#N/A	#N/A	#N/A	#N/A	#N/A	#N/A	#N/A	#N/A	#N/A	#N/A	#N/A	16	ENSG00000160226	CFAP410	protein_coding	cilia and flagella associated protein 410 [Source:HGNC Symbol;Acc:HGNC:1260]
GPR34	#N/A	#N/A	0.116699	#N/A	0.137365	#N/A	#N/A	0.12293	#N/A	0.109333	#N/A	#N/A	#N/A	#N/A	#N/A	#N/A	#N/A	#N/A	#N/A	#N/A	#N/A	#N/A	#N/A	#N/A	#N/A	#N/A	#N/A	#N/A	#N/A	#N/A	#N/A	#N/A	#N/A	#N/A	1.12692	#N/A	1.62072	#N/A	1.31846	0.96326	1.11111	#N/A	1.40291	#N/A	0.105569	#N/A	1.39554	1.34223	#N/A	1.09001	#N/A	0.20653	#N/A	#N/A	0.0865605	#N/A	#N/A	#N/A	#N/A	#N/A	#N/A	#N/A	#N/A	16	ENSG00000171659	GPR34	protein_coding	G protein-coupled receptor 34 [Source:HGNC Symbol;Acc:HGNC:4490]
NLGN4X	#N/A	#N/A	#N/A	#N/A	#N/A	#N/A	#N/A	0.0697557	#N/A	#N/A	#N/A	#N/A	#N/A	#N/A	#N/A	#N/A	#N/A	#N/A	#N/A	#N/A	#N/A	#N/A	#N/A	#N/A	#N/A	#N/A	#N/A	#N/A	#N/A	#N/A	#N/A	#N/A	#N/A	#N/A	0.111713	0.0899648	0.249421	0.159536	0.344241	0.0726818	1.56151	0.112611	1.31704	0.123077	0.125234	0.100387	0.130116	#N/A	#N/A	0.137826	0.12293	#N/A	#N/A	#N/A	#N/A	#N/A	#N/A	#N/A	#N/A	#N/A	#N/A	#N/A	#N/A	16	ENSG00000146938	NLGN4X	protein_coding	neuroligin 4 X-linked [Source:HGNC Symbol;Acc:HGNC:14287]
#287780	#N/A	#N/A	0.13089	0.138278	0.116464	0.144041	0.114003	0.106509	0.108392	#N/A	0.0808063	#N/A	#N/A	#N/A	#N/A	#N/A	#N/A	#N/A	#N/A	#N/A	#N/A	#N/A	#N/A	#N/A	#N/A	#N/A	#N/A	#N/A	0.115461	#N/A	0.042866	#N/A	#N/A	#N/A	#N/A	#N/A	#N/A	#N/A	#N/A	#N/A	#N/A	#N/A	#N/A	#N/A	#N/A	#N/A	#N/A	#N/A	#N/A	#N/A	#N/A	#N/A	#N/A	0.0692499	0.0697952	0.0597516	0.0503738	0.0582744	0.0538519	#N/A	#N/A	#N/A	#N/A	16	ENSG00000287780		lncRNA	novel transcript, antisense to SLC25A38and CCR8
#286577	#N/A	#N/A	0.0694309	0.0993391	#N/A	0.108756	0.0954535	0.0855226	0.102334	0.0787058	#N/A	#N/A	#N/A	#N/A	#N/A	#N/A	#N/A	#N/A	#N/A	#N/A	#N/A	#N/A	#N/A	#N/A	#N/A	#N/A	#N/A	#N/A	#N/A	#N/A	#N/A	#N/A	#N/A	#N/A	#N/A	#N/A	0.317461	#N/A	0.677692	0.361818	#N/A	#N/A	1.66356	0.0637734	#N/A	#N/A	1.27589	0.546247	#N/A	0.555661	0.88204	#N/A	#N/A	#N/A	#N/A	#N/A	#N/A	#N/A	#N/A	#N/A	#N/A	#N/A	#N/A	16	ENSG00000286577		lncRNA	novel transcript, antisense to KIAA0825
ERI2	#N/A	#N/A	2.72726	1.12427	1.14064	0.27228	0.260732	1.09658	0.253616	#N/A	0.176516	#N/A	1.44328	#N/A	#N/A	#N/A	#N/A	#N/A	#N/A	#N/A	#N/A	#N/A	#N/A	#N/A	#N/A	#N/A	#N/A	#N/A	#N/A	#N/A	#N/A	#N/A	#N/A	#N/A	#N/A	#N/A	#N/A	#N/A	#N/A	#N/A	#N/A	#N/A	#N/A	#N/A	#N/A	#N/A	#N/A	#N/A	#N/A	#N/A	#N/A	1.23643	0.870985	0.32759	#N/A	0.181301	0.101977	0.345076	0.158625	#N/A	#N/A	#N/A	#N/A	16	ENSG00000196678	ERI2	protein_coding	ERI1 exoribonuclease family member 2 [Source:HGNC Symbol;Acc:HGNC:30541]
NDFIP1	#N/A	#N/A	0.79318	0.595974	0.869992	0.673015	1.10546	0.646314	1.79192	#N/A	1.86908	1.20312	0.631988	#N/A	#N/A	#N/A	#N/A	#N/A	#N/A	#N/A	#N/A	#N/A	#N/A	#N/A	#N/A	#N/A	#N/A	#N/A	#N/A	#N/A	#N/A	#N/A	0.607203	#N/A	#N/A	#N/A	0.573092	#N/A	#N/A	#N/A	#N/A	#N/A	#N/A	#N/A	#N/A	#N/A	#N/A	#N/A	#N/A	#N/A	#N/A	#N/A	#N/A	0.766399	#N/A	#N/A	#N/A	0.818346	0.841578	#N/A	0.848275	#N/A	#N/A	16	ENSG00000131507	NDFIP1	protein_coding	Nedd4 family interacting protein 1 [Source:HGNC Symbol;Acc:HGNC:17592]
LENG9#275183	#N/A	#N/A	#N/A	#N/A	#N/A	#N/A	#N/A	0.102496	#N/A	0.140722	#N/A	#N/A	#N/A	#N/A	#N/A	#N/A	#N/A	#N/A	#N/A	#N/A	#N/A	#N/A	#N/A	#N/A	#N/A	#N/A	#N/A	#N/A	#N/A	#N/A	#N/A	#N/A	#N/A	#N/A	1.09758	#N/A	0.893189	1.03098	1.08953	1.42311	1.74712	0.174918	1.39983	0.164417	#N/A	#N/A	1.27638	0.603119	0.129756	0.883324	1.61523	#N/A	#N/A	#N/A	#N/A	#N/A	#N/A	#N/A	#N/A	#N/A	#N/A	#N/A	#N/A	16	ENSG00000275183	LENG9	protein_coding	leukocyte receptor cluster member 9 [Source:HGNC Symbol;Acc:HGNC:16306]
RRAGA	#N/A	#N/A	#N/A	0.0340264	#N/A	#N/A	#N/A	0.0311709	#N/A	#N/A	#N/A	#N/A	#N/A	#N/A	#N/A	#N/A	#N/A	#N/A	#N/A	#N/A	#N/A	#N/A	#N/A	#N/A	#N/A	#N/A	#N/A	#N/A	#N/A	#N/A	#N/A	#N/A	#N/A	#N/A	0.0344866	#N/A	0.0223295	0.0475332	0.0484079	#N/A	0.0401408	0.0421943	0.0507848	0.0436059	0.0413687	0.0338571	0.0491116	0.0410634	#N/A	0.047484	0.0477324	#N/A	#N/A	#N/A	#N/A	#N/A	#N/A	#N/A	#N/A	#N/A	#N/A	#N/A	#N/A	16	ENSG00000155876	RRAGA	protein_coding	Ras related GTP binding A [Source:HGNC Symbol;Acc:HGNC:16963]
ARNTL	#N/A	#N/A	1.26044	1.38908	0.892547	1.08936	#N/A	1.06506	0.794178	#N/A	#N/A	#N/A	#N/A	#N/A	#N/A	#N/A	#N/A	#N/A	#N/A	#N/A	#N/A	#N/A	#N/A	#N/A	#N/A	#N/A	1.25732	0.764979	#N/A	#N/A	0.937039	#N/A	1.07043	#N/A	#N/A	#N/A	#N/A	#N/A	#N/A	#N/A	#N/A	#N/A	#N/A	#N/A	#N/A	#N/A	#N/A	#N/A	#N/A	#N/A	#N/A	#N/A	1.04612	0.790759	1.07758	0.958017	0.1501	0.978937	#N/A	#N/A	#N/A	#N/A	#N/A	16	ENSG00000133794	ARNTL	protein_coding	aryl hydrocarbon receptor nuclear translocator like [Source:HGNC Symbol;Acc:HGNC:701]
#249335	#N/A	#N/A	0.0444823	0.0733126	#N/A	#N/A	0.0709139	0.0711788	#N/A	#N/A	#N/A	#N/A	#N/A	#N/A	#N/A	#N/A	#N/A	#N/A	#N/A	#N/A	#N/A	#N/A	#N/A	#N/A	#N/A	#N/A	0.0956879	#N/A	0.0870064	#N/A	#N/A	#N/A	0.0292055	#N/A	#N/A	#N/A	#N/A	#N/A	0.0773653	0.256232	#N/A	#N/A	0.392845	0.0507403	0.0534915	#N/A	0.0399694	0.261151	#N/A	0.045219	#N/A	#N/A	0.0512089	#N/A	#N/A	#N/A	#N/A	#N/A	#N/A	#N/A	#N/A	#N/A	#N/A	16	ENSG00000249335		lncRNA	novel transcript
PAPSS2	#N/A	#N/A	#N/A	#N/A	#N/A	#N/A	#N/A	0.00640464	#N/A	#N/A	#N/A	#N/A	#N/A	#N/A	#N/A	#N/A	#N/A	#N/A	#N/A	#N/A	#N/A	#N/A	#N/A	#N/A	#N/A	#N/A	#N/A	#N/A	#N/A	#N/A	#N/A	#N/A	#N/A	#N/A	0.135622	#N/A	0.104634	0.124898	0.130017	0.113722	0.378815	0.1282	3.1486	0.104071	0.137425	0.126858	0.284062	0.106127	#N/A	0.166867	0.126703	#N/A	#N/A	#N/A	#N/A	#N/A	#N/A	#N/A	#N/A	#N/A	#N/A	#N/A	#N/A	16	ENSG00000198682	PAPSS2	protein_coding	3'-phosphoadenosine 5'-phosphosulfate synthase 2 [Source:HGNC Symbol;Acc:HGNC:8604]
PEG10	#N/A	#N/A	#N/A	0.066551	#N/A	#N/A	#N/A	0.0605402	#N/A	#N/A	#N/A	#N/A	#N/A	#N/A	#N/A	#N/A	#N/A	#N/A	#N/A	#N/A	#N/A	#N/A	#N/A	#N/A	#N/A	#N/A	#N/A	#N/A	#N/A	#N/A	#N/A	#N/A	#N/A	#N/A	0.0681442	#N/A	0.0680932	0.0775511	0.0478794	0.086191	0.0756056	0.0491708	0.0801987	0.0579554	0.0773403	#N/A	0.0837621	0.0765552	#N/A	0.0833664	0.0799619	#N/A	#N/A	#N/A	#N/A	#N/A	#N/A	#N/A	#N/A	#N/A	#N/A	#N/A	#N/A	16	ENSG00000242265	PEG10	protein_coding	paternally expressed 10 [Source:HGNC Symbol;Acc:HGNC:14005]
ANKRA2	#N/A	#N/A	#N/A	#N/A	#N/A	#N/A	#N/A	0.671332	#N/A	0.845961	#N/A	#N/A	#N/A	#N/A	#N/A	#N/A	#N/A	#N/A	#N/A	#N/A	#N/A	#N/A	#N/A	#N/A	#N/A	#N/A	#N/A	#N/A	#N/A	#N/A	#N/A	#N/A	#N/A	#N/A	1.02647	#N/A	1.46124	1.36912	1.14741	1.39879	1.18721	#N/A	1.29533	1.241	1.17451	0.616908	1.04263	1.11886	#N/A	1.10654	1.05608	#N/A	#N/A	#N/A	#N/A	#N/A	#N/A	#N/A	#N/A	#N/A	#N/A	#N/A	#N/A	16	ENSG00000164331	ANKRA2	protein_coding	ankyrin repeat family A member 2 [Source:HGNC Symbol;Acc:HGNC:13208]
ZC3H8	#N/A	#N/A	1.16939	1.13425	1.77411	2.0182	1.23299	#N/A	2.6855	#N/A	2.33156	2.28963	0.894967	#N/A	#N/A	#N/A	#N/A	#N/A	#N/A	#N/A	#N/A	#N/A	#N/A	#N/A	#N/A	#N/A	1.2148	#N/A	1.12539	#N/A	#N/A	#N/A	#N/A	#N/A	#N/A	#N/A	#N/A	#N/A	#N/A	#N/A	#N/A	#N/A	#N/A	#N/A	#N/A	#N/A	#N/A	#N/A	#N/A	#N/A	#N/A	0.749728	#N/A	#N/A	1.38083	#N/A	0.397535	1.64828	0.926939	#N/A	#N/A	#N/A	#N/A	16	ENSG00000144161	ZC3H8	protein_coding	zinc finger CCCH-type containing 8 [Source:HGNC Symbol;Acc:HGNC:30941]
POLR2D	#N/A	#N/A	0.80324	0.309625	#N/A	0.141446	0.172429	#N/A	0.178259	#N/A	0.114904	0.105617	0.130721	#N/A	#N/A	#N/A	#N/A	#N/A	#N/A	0.0126672	#N/A	#N/A	#N/A	#N/A	#N/A	#N/A	#N/A	#N/A	#N/A	#N/A	#N/A	#N/A	#N/A	#N/A	#N/A	#N/A	0.763697	#N/A	#N/A	#N/A	#N/A	#N/A	#N/A	#N/A	#N/A	#N/A	#N/A	#N/A	#N/A	#N/A	#N/A	#N/A	0.428761	#N/A	0.093293	0.107913	0.0791524	0.0938478	0.0855656	#N/A	#N/A	#N/A	#N/A	16	ENSG00000144231	POLR2D	protein_coding	RNA polymerase II subunit D [Source:HGNC Symbol;Acc:HGNC:9191]
THRB	#N/A	#N/A	5.40419	1.79933	4.37908	4.54309	4.02038	#N/A	1.8561	#N/A	#N/A	#N/A	1.10031	#N/A	#N/A	#N/A	#N/A	#N/A	#N/A	#N/A	#N/A	#N/A	#N/A	#N/A	#N/A	#N/A	#N/A	#N/A	#N/A	#N/A	#N/A	#N/A	#N/A	#N/A	#N/A	#N/A	#N/A	#N/A	#N/A	#N/A	#N/A	#N/A	#N/A	#N/A	#N/A	#N/A	#N/A	#N/A	#N/A	#N/A	#N/A	4.30747	#N/A	#N/A	4.68649	2.05266	1.49596	3.23746	1.77242	0.90575	#N/A	1.79197	1.9065	16	ENSG00000151090	THRB	protein_coding	thyroid hormone receptor beta [Source:HGNC Symbol;Acc:HGNC:11799]
TSPAN31	#N/A	#N/A	1.32377	#N/A	1.03257	#N/A	#N/A	#N/A	0.792413	1.16212	0.283605	0.156066	#N/A	#N/A	#N/A	#N/A	#N/A	#N/A	#N/A	#N/A	#N/A	#N/A	#N/A	#N/A	#N/A	#N/A	#N/A	#N/A	0.814428	#N/A	#N/A	#N/A	#N/A	#N/A	#N/A	#N/A	1.52082	0.878461	#N/A	#N/A	0.692086	1.23005	0.681897	1.06665	#N/A	1.22553	#N/A	#N/A	1.08003	0.81453	#N/A	#N/A	#N/A	#N/A	#N/A	#N/A	#N/A	#N/A	#N/A	#N/A	#N/A	#N/A	#N/A	16	ENSG00000135452	TSPAN31	protein_coding	tetraspanin 31 [Source:HGNC Symbol;Acc:HGNC:10539]
TOR1A	#N/A	#N/A	#N/A	#N/A	#N/A	#N/A	#N/A	#N/A	0.128899	#N/A	#N/A	#N/A	#N/A	#N/A	#N/A	#N/A	#N/A	#N/A	#N/A	#N/A	#N/A	#N/A	#N/A	#N/A	#N/A	#N/A	#N/A	#N/A	#N/A	#N/A	#N/A	#N/A	#N/A	#N/A	0.802586	#N/A	1.12165	0.998786	0.911362	0.394025	2.06502	0.15723	2.08397	0.422073	0.106801	#N/A	0.974631	1.333	0.141408	1.27469	0.916758	#N/A	#N/A	#N/A	#N/A	#N/A	#N/A	#N/A	#N/A	#N/A	#N/A	#N/A	#N/A	16	ENSG00000136827	TOR1A	protein_coding	torsin family 1 member A [Source:HGNC Symbol;Acc:HGNC:3098]
GBA#177628	#N/A	#N/A	0.4096	#N/A	#N/A	#N/A	#N/A	#N/A	0.102138	0.14888	#N/A	#N/A	#N/A	#N/A	#N/A	#N/A	#N/A	#N/A	#N/A	#N/A	#N/A	#N/A	#N/A	#N/A	#N/A	#N/A	#N/A	#N/A	#N/A	#N/A	#N/A	#N/A	#N/A	#N/A	0.961339	#N/A	1.20602	0.826112	0.478501	0.640466	1.25646	#N/A	1.19081	0.617274	0.243657	#N/A	0.756561	0.637717	0.100223	0.735468	#N/A	#N/A	#N/A	#N/A	#N/A	#N/A	#N/A	#N/A	#N/A	#N/A	#N/A	#N/A	#N/A	16	ENSG00000177628	GBA	protein_coding	glucosylceramidase beta [Source:HGNC Symbol;Acc:HGNC:4177]
TP53BP1	#N/A	#N/A	1.30582	#N/A	1.20256	1.45092	#N/A	#N/A	1.1036	#N/A	1.31802	0.692496	#N/A	#N/A	#N/A	#N/A	#N/A	#N/A	#N/A	#N/A	#N/A	#N/A	#N/A	#N/A	#N/A	#N/A	#N/A	#N/A	#N/A	#N/A	#N/A	#N/A	#N/A	#N/A	#N/A	#N/A	1.06175	0.631952	1.13992	#N/A	#N/A	#N/A	0.989671	0.971096	1.58828	1.16999	0.850343	0.907049	#N/A	1.21988	#N/A	#N/A	#N/A	#N/A	#N/A	#N/A	#N/A	#N/A	#N/A	#N/A	#N/A	#N/A	#N/A	16	ENSG00000067369	TP53BP1	protein_coding	tumor protein p53 binding protein 1 [Source:HGNC Symbol;Acc:HGNC:11999]
FKBP11	#N/A	#N/A	#N/A	#N/A	#N/A	#N/A	#N/A	#N/A	0.102545	0.32906	#N/A	#N/A	#N/A	#N/A	#N/A	#N/A	#N/A	#N/A	#N/A	#N/A	#N/A	#N/A	#N/A	#N/A	#N/A	#N/A	#N/A	#N/A	#N/A	#N/A	#N/A	#N/A	#N/A	#N/A	1.40362	#N/A	1.49321	1.65789	1.71056	1.956	2.04932	#N/A	2.23458	0.605867	0.116094	0.08996	1.64337	0.612335	#N/A	1.85692	2.01576	#N/A	#N/A	#N/A	#N/A	#N/A	#N/A	#N/A	#N/A	#N/A	#N/A	#N/A	#N/A	16	ENSG00000134285	FKBP11	protein_coding	FKBP prolyl isomerase 11 [Source:HGNC Symbol;Acc:HGNC:18624]
SIM1	#N/A	#N/A	0.173545	0.126511	#N/A	0.13348	0.122548	#N/A	0.120459	#N/A	#N/A	#N/A	#N/A	#N/A	#N/A	#N/A	#N/A	#N/A	#N/A	#N/A	#N/A	#N/A	#N/A	#N/A	0.00875831	#N/A	0.0986804	0.100996	0.119865	#N/A	#N/A	#N/A	#N/A	#N/A	#N/A	#N/A	#N/A	#N/A	#N/A	#N/A	#N/A	#N/A	#N/A	#N/A	#N/A	#N/A	#N/A	#N/A	#N/A	#N/A	#N/A	0.128394	0.114525	0.0557098	0.0912834	0.0596373	#N/A	0.0665711	0.0724472	#N/A	#N/A	#N/A	#N/A	16	ENSG00000112246	SIM1	protein_coding	SIM bHLH transcription factor 1 [Source:HGNC Symbol;Acc:HGNC:10882]
CDK2AP1	#N/A	#N/A	#N/A	#N/A	#N/A	#N/A	#N/A	#N/A	0.0499747	#N/A	0.0594646	#N/A	#N/A	#N/A	#N/A	#N/A	#N/A	#N/A	#N/A	#N/A	#N/A	#N/A	#N/A	#N/A	#N/A	#N/A	#N/A	#N/A	#N/A	#N/A	#N/A	#N/A	#N/A	#N/A	0.0169076	#N/A	0.0351087	0.0203732	0.0198905	0.00867161	0.321026	0.0159057	0.337766	0.000704934	#N/A	0.0212817	0.016438	0.0406014	#N/A	0.0310783	0.246223	#N/A	#N/A	#N/A	#N/A	#N/A	#N/A	#N/A	#N/A	#N/A	#N/A	#N/A	#N/A	16	ENSG00000111328	CDK2AP1	protein_coding	cyclin dependent kinase 2 associated protein 1 [Source:HGNC Symbol;Acc:HGNC:14002]
TUBA8	#N/A	#N/A	0.490444	0.267742	#N/A	0.121152	0.0901811	#N/A	0.0914684	#N/A	#N/A	#N/A	0.0722248	#N/A	#N/A	#N/A	#N/A	#N/A	#N/A	#N/A	#N/A	#N/A	#N/A	#N/A	#N/A	#N/A	0.108061	#N/A	#N/A	#N/A	#N/A	#N/A	#N/A	#N/A	#N/A	#N/A	#N/A	#N/A	#N/A	#N/A	#N/A	#N/A	#N/A	#N/A	#N/A	0.283021	#N/A	#N/A	#N/A	#N/A	#N/A	0.204154	0.0739521	0.0615844	0.103625	0.0639897	#N/A	0.0792167	0.0869553	#N/A	0.0784002	#N/A	#N/A	16	ENSG00000183785	TUBA8	protein_coding	tubulin alpha 8 [Source:HGNC Symbol;Acc:HGNC:12410]
CD81-AS1	#N/A	#N/A	#N/A	#N/A	#N/A	#N/A	#N/A	#N/A	0.0761247	#N/A	#N/A	#N/A	#N/A	#N/A	#N/A	#N/A	#N/A	#N/A	#N/A	#N/A	#N/A	#N/A	#N/A	#N/A	#N/A	#N/A	#N/A	#N/A	#N/A	#N/A	#N/A	#N/A	#N/A	#N/A	0.0622735	#N/A	0.0412995	0.0222465	0.0646543	0.0276285	0.229479	0.0567612	0.543667	0.0579929	0.0569415	0.0767948	0.121568	0.0385063	#N/A	0.117543	0.0370525	#N/A	#N/A	#N/A	#N/A	#N/A	#N/A	#N/A	#N/A	#N/A	#N/A	#N/A	#N/A	16	ENSG00000238184	CD81-AS1	lncRNA	CD81 antisense RNA 1 [Source:HGNC Symbol;Acc:HGNC:49384]
SDR39U1	#N/A	#N/A	#N/A	#N/A	#N/A	#N/A	#N/A	#N/A	0.639619	1.32322	0.168675	0.155214	#N/A	#N/A	#N/A	#N/A	#N/A	#N/A	#N/A	#N/A	#N/A	#N/A	#N/A	#N/A	#N/A	#N/A	#N/A	#N/A	#N/A	#N/A	#N/A	#N/A	#N/A	#N/A	#N/A	#N/A	1.67544	0.888463	1.13568	0.892425	0.804334	#N/A	0.800905	#N/A	0.8443	0.682709	0.869047	0.984871	#N/A	0.925489	#N/A	#N/A	#N/A	#N/A	0.254826	#N/A	#N/A	#N/A	#N/A	#N/A	#N/A	#N/A	#N/A	16	ENSG00000100445	SDR39U1	protein_coding	short chain dehydrogenase/reductase family 39U member 1 [Source:HGNC Symbol;Acc:HGNC:20275]
HENMT1	#N/A	#N/A	#N/A	#N/A	#N/A	#N/A	#N/A	#N/A	0.0748276	0.0727227	#N/A	#N/A	#N/A	#N/A	#N/A	#N/A	#N/A	#N/A	#N/A	#N/A	#N/A	#N/A	#N/A	#N/A	#N/A	#N/A	#N/A	#N/A	#N/A	#N/A	#N/A	#N/A	#N/A	#N/A	0.0528711	#N/A	0.0924007	0.0556592	0.0509742	0.0608414	0.270165	#N/A	1.16997	0.0643871	0.0474314	#N/A	0.0891637	0.0479161	#N/A	0.0534183	0.0411546	#N/A	#N/A	0.0405635	#N/A	#N/A	#N/A	#N/A	#N/A	#N/A	#N/A	#N/A	#N/A	16	ENSG00000162639	HENMT1	protein_coding	HEN methyltransferase 1 [Source:HGNC Symbol;Acc:HGNC:26400]
WDR81#167716	#N/A	#N/A	#N/A	1.55983	#N/A	#N/A	#N/A	#N/A	0.65728	1.09668	#N/A	#N/A	#N/A	#N/A	#N/A	#N/A	#N/A	#N/A	#N/A	#N/A	#N/A	#N/A	#N/A	#N/A	#N/A	#N/A	#N/A	#N/A	#N/A	#N/A	1.00605	#N/A	#N/A	#N/A	0.946863	#N/A	1.17223	1.04919	0.980185	#N/A	0.790407	#N/A	0.908447	#N/A	1.5489	#N/A	0.885136	1.07499	0.98615	1.05284	1.28971	#N/A	#N/A	#N/A	#N/A	#N/A	#N/A	#N/A	#N/A	#N/A	#N/A	#N/A	#N/A	16	ENSG00000167716	WDR81	protein_coding	WD repeat domain 81 [Source:HGNC Symbol;Acc:HGNC:26600]
#287180	#N/A	#N/A	#N/A	#N/A	#N/A	#N/A	#N/A	#N/A	0.52692	1.04532	0.236735	#N/A	1.0652	#N/A	#N/A	#N/A	#N/A	#N/A	#N/A	#N/A	#N/A	#N/A	#N/A	#N/A	#N/A	#N/A	#N/A	#N/A	#N/A	#N/A	#N/A	#N/A	0.725168	#N/A	#N/A	0.883249	1.09705	0.835316	0.95956	0.996898	0.752008	#N/A	0.820187	#N/A	1.08693	#N/A	0.852826	1.12197	#N/A	0.978756	#N/A	#N/A	#N/A	#N/A	#N/A	#N/A	#N/A	#N/A	#N/A	#N/A	#N/A	#N/A	#N/A	16	ENSG00000287180		lncRNA	novel transcript, antisense to FAM172A
CEMIP	#N/A	#N/A	0.731927	1.09624	1.02343	1.56228	#N/A	#N/A	#N/A	1.26152	#N/A	#N/A	1.07918	#N/A	#N/A	#N/A	#N/A	#N/A	#N/A	#N/A	#N/A	#N/A	#N/A	#N/A	#N/A	#N/A	1.30268	#N/A	1.28993	#N/A	#N/A	#N/A	#N/A	#N/A	#N/A	#N/A	0.942805	#N/A	0.810043	#N/A	#N/A	#N/A	0.867999	0.851394	0.925541	#N/A	0.865879	0.789285	#N/A	0.990181	#N/A	#N/A	#N/A	#N/A	#N/A	#N/A	#N/A	#N/A	#N/A	#N/A	#N/A	#N/A	#N/A	16	ENSG00000103888	CEMIP	protein_coding	cell migration inducing hyaluronidase 1 [Source:HGNC Symbol;Acc:HGNC:29213]
IFI27L2#119632	#N/A	#N/A	#N/A	#N/A	#N/A	#N/A	#N/A	#N/A	#N/A	0.0859618	#N/A	#N/A	#N/A	#N/A	#N/A	#N/A	#N/A	#N/A	#N/A	#N/A	#N/A	#N/A	#N/A	#N/A	#N/A	#N/A	#N/A	#N/A	#N/A	#N/A	#N/A	#N/A	#N/A	#N/A	0.158047	#N/A	0.15893	0.161067	0.160027	0.160633	0.180821	0.146843	0.176018	0.149312	0.145545	0.129185	0.165208	0.156623	#N/A	0.159583	0.141198	#N/A	#N/A	#N/A	#N/A	#N/A	#N/A	#N/A	#N/A	#N/A	#N/A	#N/A	#N/A	16	ENSG00000119632	IFI27L2	protein_coding	interferon alpha inducible protein 27 like 2 [Source:HGNC Symbol;Acc:HGNC:19753]
CDK5RAP3	#N/A	#N/A	#N/A	#N/A	#N/A	0.914307	#N/A	#N/A	#N/A	1.27461	#N/A	#N/A	#N/A	#N/A	#N/A	#N/A	#N/A	#N/A	#N/A	#N/A	#N/A	#N/A	#N/A	#N/A	#N/A	#N/A	#N/A	#N/A	#N/A	#N/A	#N/A	#N/A	#N/A	#N/A	0.724003	#N/A	1.06665	0.909038	#N/A	#N/A	0.844533	1.06599	0.787933	0.972341	0.898986	0.900417	0.931295	1.2448	2.61072	0.947608	0.997201	#N/A	#N/A	#N/A	#N/A	#N/A	#N/A	#N/A	#N/A	#N/A	#N/A	#N/A	#N/A	16	ENSG00000108465	CDK5RAP3	protein_coding	CDK5 regulatory subunit associated protein 3 [Source:HGNC Symbol;Acc:HGNC:18673]
VAT1	#N/A	#N/A	#N/A	#N/A	#N/A	#N/A	#N/A	#N/A	#N/A	0.136684	#N/A	#N/A	#N/A	#N/A	#N/A	#N/A	#N/A	#N/A	#N/A	#N/A	#N/A	#N/A	#N/A	#N/A	#N/A	#N/A	#N/A	#N/A	#N/A	#N/A	#N/A	#N/A	#N/A	#N/A	0.208067	#N/A	0.199936	0.226327	0.237874	0.201943	0.226454	0.191349	0.24398	0.211353	0.199097	0.186035	0.230439	0.217949	#N/A	0.222461	0.198327	#N/A	#N/A	#N/A	#N/A	#N/A	#N/A	#N/A	#N/A	#N/A	#N/A	#N/A	#N/A	16	ENSG00000108828	VAT1	protein_coding	vesicle amine transport 1 [Source:HGNC Symbol;Acc:HGNC:16919]
CMTM3	#N/A	#N/A	#N/A	#N/A	#N/A	#N/A	#N/A	#N/A	#N/A	0.0949823	#N/A	#N/A	#N/A	#N/A	#N/A	#N/A	#N/A	#N/A	#N/A	#N/A	#N/A	#N/A	#N/A	#N/A	#N/A	#N/A	#N/A	#N/A	#N/A	#N/A	#N/A	#N/A	#N/A	#N/A	0.139258	0.116331	0.153594	0.15523	0.120626	0.135523	0.180177	0.142261	0.296037	0.144481	0.145524	#N/A	0.120008	0.145252	#N/A	0.139686	0.159454	#N/A	#N/A	#N/A	#N/A	#N/A	#N/A	#N/A	#N/A	#N/A	#N/A	#N/A	#N/A	16	ENSG00000140931	CMTM3	protein_coding	CKLF like MARVEL transmembrane domain containing 3 [Source:HGNC Symbol;Acc:HGNC:19174]
KNTC1	#N/A	#N/A	#N/A	#N/A	#N/A	#N/A	#N/A	#N/A	#N/A	1.14181	#N/A	#N/A	#N/A	#N/A	#N/A	#N/A	#N/A	#N/A	#N/A	#N/A	#N/A	#N/A	#N/A	#N/A	#N/A	#N/A	#N/A	#N/A	#N/A	#N/A	#N/A	#N/A	#N/A	#N/A	#N/A	0.218237	0.899178	0.810753	0.805679	0.755103	0.765128	#N/A	0.83696	0.893941	0.936447	#N/A	0.982223	1.06662	#N/A	0.798358	1.04323	#N/A	#N/A	#N/A	#N/A	#N/A	0.0817705	0.10417	#N/A	#N/A	#N/A	#N/A	#N/A	16	ENSG00000184445	KNTC1	protein_coding	kinetochore associated 1 [Source:HGNC Symbol;Acc:HGNC:17255]
GSTO1	#N/A	#N/A	#N/A	#N/A	#N/A	#N/A	#N/A	#N/A	#N/A	0.0258278	#N/A	#N/A	#N/A	#N/A	#N/A	#N/A	#N/A	#N/A	#N/A	#N/A	#N/A	#N/A	#N/A	#N/A	#N/A	#N/A	#N/A	#N/A	#N/A	#N/A	#N/A	#N/A	#N/A	#N/A	0.112421	#N/A	0.110588	0.0961972	0.0725566	0.0317125	0.351295	0.0860326	0.133093	0.116792	0.102575	#N/A	0.109721	0.0834858	0.0812365	0.126312	0.0576912	#N/A	#N/A	#N/A	#N/A	#N/A	#N/A	#N/A	#N/A	#N/A	#N/A	#N/A	#N/A	16	ENSG00000148834	GSTO1	protein_coding	glutathione S-transferase omega 1 [Source:HGNC Symbol;Acc:HGNC:13312]
TSPYL4	#N/A	#N/A	#N/A	#N/A	0.132797	#N/A	#N/A	#N/A	#N/A	0.106247	#N/A	#N/A	#N/A	#N/A	#N/A	#N/A	#N/A	#N/A	#N/A	#N/A	#N/A	#N/A	#N/A	#N/A	#N/A	#N/A	#N/A	#N/A	#N/A	#N/A	#N/A	#N/A	#N/A	#N/A	0.445366	#N/A	0.319889	1.05752	0.400247	0.226179	2.1913	0.142181	2.93657	0.128932	0.139029	#N/A	2.21768	0.844193	#N/A	0.956186	0.346652	#N/A	#N/A	#N/A	#N/A	#N/A	#N/A	#N/A	#N/A	#N/A	#N/A	#N/A	#N/A	16	ENSG00000187189	TSPYL4	protein_coding	TSPY like 4 [Source:HGNC Symbol;Acc:HGNC:21559]
#253829	#N/A	#N/A	#N/A	#N/A	#N/A	#N/A	#N/A	#N/A	#N/A	0.0963251	#N/A	#N/A	#N/A	#N/A	#N/A	#N/A	#N/A	#N/A	#N/A	#N/A	#N/A	#N/A	#N/A	#N/A	#N/A	#N/A	#N/A	#N/A	#N/A	#N/A	#N/A	#N/A	#N/A	#N/A	0.121662	#N/A	0.122418	0.123996	0.124909	0.123157	0.117326	0.112778	0.115231	0.114831	0.110733	0.0974509	0.112185	0.105084	#N/A	0.113306	0.12562	#N/A	#N/A	#N/A	#N/A	#N/A	#N/A	#N/A	#N/A	#N/A	#N/A	#N/A	#N/A	16	ENSG00000253829		lncRNA	novel transcript
RNF8	#N/A	#N/A	#N/A	#N/A	#N/A	#N/A	#N/A	#N/A	#N/A	0.752813	#N/A	#N/A	#N/A	#N/A	#N/A	#N/A	#N/A	#N/A	#N/A	#N/A	#N/A	#N/A	#N/A	#N/A	#N/A	#N/A	#N/A	0.727863	#N/A	#N/A	#N/A	#N/A	#N/A	#N/A	0.763149	#N/A	1.35866	0.919605	1.18307	0.851226	0.765024	#N/A	1.01249	0.970059	1.01651	0.84423	0.914028	1.24095	#N/A	1.15611	0.773383	#N/A	#N/A	#N/A	#N/A	#N/A	#N/A	#N/A	#N/A	#N/A	#N/A	#N/A	#N/A	16	ENSG00000112130	RNF8	protein_coding	ring finger protein 8 [Source:HGNC Symbol;Acc:HGNC:10071]
PAX8	#N/A	#N/A	#N/A	#N/A	#N/A	#N/A	#N/A	#N/A	#N/A	0.0524681	#N/A	#N/A	#N/A	#N/A	#N/A	#N/A	#N/A	#N/A	#N/A	#N/A	#N/A	#N/A	#N/A	#N/A	#N/A	#N/A	#N/A	#N/A	#N/A	#N/A	#N/A	#N/A	#N/A	#N/A	0.501874	#N/A	0.579823	0.434597	0.666748	0.841224	1.64741	0.211993	2.55585	0.145034	0.0521301	0.105772	0.886373	0.655532	#N/A	0.881219	0.283984	#N/A	#N/A	#N/A	#N/A	#N/A	#N/A	#N/A	#N/A	#N/A	#N/A	#N/A	#N/A	16	ENSG00000125618	PAX8	protein_coding	paired box 8 [Source:HGNC Symbol;Acc:HGNC:8622]
KCNMB1	#N/A	#N/A	#N/A	#N/A	#N/A	0.0865136	#N/A	#N/A	#N/A	0.0549781	#N/A	#N/A	#N/A	#N/A	#N/A	#N/A	#N/A	#N/A	#N/A	#N/A	#N/A	#N/A	#N/A	#N/A	#N/A	#N/A	#N/A	#N/A	#N/A	#N/A	#N/A	#N/A	#N/A	#N/A	0.0936826	#N/A	0.0887688	0.123628	0.109565	0.0699546	0.12648	0.0699803	0.114022	0.105434	0.110595	#N/A	0.0936285	0.120022	#N/A	0.10604	0.0863447	#N/A	#N/A	#N/A	#N/A	#N/A	#N/A	#N/A	#N/A	#N/A	#N/A	#N/A	#N/A	16	ENSG00000145936	KCNMB1	protein_coding	potassium calcium-activated channel subfamily M regulatory beta subunit 1 [Source:HGNC Symbol;Acc:HGNC:6285]
CDH18-AS1	#N/A	#N/A	#N/A	#N/A	#N/A	#N/A	#N/A	#N/A	#N/A	0.0722184	#N/A	#N/A	#N/A	#N/A	#N/A	#N/A	#N/A	#N/A	#N/A	#N/A	#N/A	#N/A	#N/A	#N/A	#N/A	#N/A	#N/A	#N/A	#N/A	#N/A	#N/A	#N/A	#N/A	#N/A	0.0825878	#N/A	0.055883	0.0842895	0.0447531	0.0613154	0.0585795	0.0753465	0.0606759	0.0603945	0.0743542	#N/A	0.0672594	0.0723193	#N/A	0.0771806	0.0602921	0.0566011	#N/A	#N/A	#N/A	#N/A	#N/A	#N/A	#N/A	#N/A	#N/A	#N/A	#N/A	16	ENSG00000249854	CDH18-AS1	lncRNA	CDH18 antisense RNA 1 [Source:HGNC Symbol;Acc:HGNC:53088]
ZNF90	#N/A	#N/A	#N/A	#N/A	#N/A	#N/A	#N/A	#N/A	#N/A	0.0565288	#N/A	#N/A	#N/A	#N/A	#N/A	#N/A	#N/A	#N/A	#N/A	#N/A	#N/A	#N/A	#N/A	#N/A	#N/A	#N/A	#N/A	#N/A	#N/A	#N/A	#N/A	#N/A	#N/A	#N/A	0.101713	#N/A	0.0725746	0.100467	0.110119	0.110614	0.118496	0.106947	0.121434	0.0936987	0.0936229	0.0960436	0.115165	0.0773221	#N/A	0.0886028	0.115392	#N/A	#N/A	#N/A	#N/A	#N/A	#N/A	#N/A	#N/A	#N/A	#N/A	#N/A	#N/A	16	ENSG00000213988	ZNF90	protein_coding	zinc finger protein 90 [Source:HGNC Symbol;Acc:HGNC:13165]
WFS1	#N/A	#N/A	#N/A	#N/A	#N/A	#N/A	#N/A	#N/A	#N/A	0.0284421	#N/A	#N/A	#N/A	#N/A	#N/A	#N/A	#N/A	#N/A	#N/A	#N/A	#N/A	#N/A	#N/A	#N/A	#N/A	#N/A	#N/A	#N/A	#N/A	#N/A	#N/A	#N/A	#N/A	#N/A	0.129277	0.0784238	0.0844634	0.161399	0.232482	0.0991947	1.73959	0.0511713	3.31743	0.0649776	0.107499	#N/A	0.424353	0.545182	#N/A	0.437075	0.240797	#N/A	#N/A	#N/A	#N/A	#N/A	#N/A	#N/A	#N/A	#N/A	#N/A	#N/A	#N/A	16	ENSG00000109501	WFS1	protein_coding	wolframin ER transmembrane glycoprotein [Source:HGNC Symbol;Acc:HGNC:12762]
SLC44A3	#N/A	#N/A	0.0392274	#N/A	#N/A	#N/A	#N/A	#N/A	#N/A	0.0317608	#N/A	#N/A	#N/A	#N/A	#N/A	#N/A	#N/A	#N/A	#N/A	#N/A	#N/A	#N/A	#N/A	#N/A	#N/A	#N/A	#N/A	#N/A	#N/A	#N/A	#N/A	#N/A	#N/A	#N/A	0.0798934	#N/A	0.0391529	0.0751543	0.0620809	0.06542	0.0892445	0.0825357	0.136907	0.065146	0.0922886	#N/A	0.0695219	0.0506153	#N/A	0.0634688	0.0704287	#N/A	#N/A	#N/A	#N/A	#N/A	#N/A	#N/A	#N/A	#N/A	#N/A	#N/A	#N/A	16	ENSG00000143036	SLC44A3	protein_coding	solute carrier family 44 member 3 [Source:HGNC Symbol;Acc:HGNC:28689]
HNRNPF	#N/A	#N/A	#N/A	#N/A	#N/A	#N/A	#N/A	#N/A	#N/A	0.728112	#N/A	#N/A	#N/A	#N/A	#N/A	#N/A	#N/A	#N/A	#N/A	#N/A	#N/A	#N/A	#N/A	#N/A	#N/A	#N/A	#N/A	#N/A	#N/A	#N/A	#N/A	#N/A	#N/A	#N/A	0.792594	#N/A	1.52892	0.722632	1.05475	0.765759	0.638895	0.983082	0.695098	0.744431	0.747876	1.09189	0.73102	0.822762	0.980123	0.634512	#N/A	#N/A	#N/A	#N/A	#N/A	#N/A	#N/A	#N/A	#N/A	#N/A	#N/A	#N/A	#N/A	16	ENSG00000169813	HNRNPF	protein_coding	heterogeneous nuclear ribonucleoprotein F [Source:HGNC Symbol;Acc:HGNC:5039]
MAGEH1	#N/A	#N/A	#N/A	#N/A	#N/A	#N/A	#N/A	#N/A	#N/A	0.0705571	#N/A	#N/A	#N/A	#N/A	#N/A	#N/A	#N/A	#N/A	#N/A	#N/A	#N/A	#N/A	#N/A	#N/A	#N/A	#N/A	#N/A	#N/A	#N/A	#N/A	#N/A	#N/A	#N/A	#N/A	0.156189	#N/A	0.149596	0.159247	0.159931	0.158543	0.165844	0.118799	0.151327	0.131925	0.129006	0.125998	0.132134	0.154652	#N/A	0.140086	0.139335	#N/A	#N/A	#N/A	#N/A	#N/A	#N/A	#N/A	#N/A	#N/A	#N/A	#N/A	#N/A	16	ENSG00000187601	MAGEH1	protein_coding	MAGE family member H1 [Source:HGNC Symbol;Acc:HGNC:24092]
CASP6	#N/A	#N/A	#N/A	#N/A	#N/A	#N/A	#N/A	#N/A	#N/A	0.784043	#N/A	0.078749	#N/A	#N/A	#N/A	#N/A	#N/A	#N/A	#N/A	#N/A	#N/A	#N/A	#N/A	#N/A	#N/A	#N/A	#N/A	#N/A	#N/A	#N/A	#N/A	#N/A	#N/A	#N/A	1.18168	#N/A	1.29842	1.37948	1.16171	0.96763	1.12021	#N/A	1.04366	1.66722	1.14071	0.379011	1.37919	1.24884	#N/A	1.09303	1.35987	#N/A	#N/A	#N/A	#N/A	#N/A	#N/A	#N/A	#N/A	#N/A	#N/A	#N/A	#N/A	16	ENSG00000138794	CASP6	protein_coding	caspase 6 [Source:HGNC Symbol;Acc:HGNC:1507]
SS18	#N/A	#N/A	#N/A	#N/A	#N/A	#N/A	#N/A	#N/A	#N/A	0.655342	#N/A	#N/A	#N/A	#N/A	#N/A	#N/A	#N/A	#N/A	#N/A	#N/A	#N/A	#N/A	#N/A	#N/A	#N/A	#N/A	#N/A	#N/A	#N/A	#N/A	#N/A	#N/A	#N/A	#N/A	0.953919	#N/A	1.25837	0.85202	0.861248	0.969237	0.795801	0.676386	0.836792	0.891511	0.976671	0.811448	0.894835	0.98603	#N/A	0.868261	0.872634	#N/A	#N/A	#N/A	#N/A	#N/A	#N/A	#N/A	#N/A	#N/A	#N/A	#N/A	#N/A	16	ENSG00000141380	SS18	protein_coding	SS18 subunit of BAF chromatin remodeling complex [Source:HGNC Symbol;Acc:HGNC:11340]
DNAJB14	#N/A	#N/A	#N/A	#N/A	#N/A	#N/A	#N/A	#N/A	#N/A	0.609363	#N/A	#N/A	#N/A	#N/A	#N/A	#N/A	#N/A	#N/A	#N/A	#N/A	#N/A	#N/A	#N/A	#N/A	#N/A	#N/A	#N/A	#N/A	#N/A	#N/A	#N/A	#N/A	#N/A	#N/A	0.937271	#N/A	1.31911	0.897499	1.18772	1.20031	1.02102	1.0326	1.04009	0.918876	1.04003	1.11208	0.927752	1.02017	#N/A	1.16402	1.00441	#N/A	#N/A	#N/A	#N/A	#N/A	#N/A	#N/A	#N/A	#N/A	#N/A	#N/A	#N/A	16	ENSG00000164031	DNAJB14	protein_coding	DnaJ heat shock protein family (Hsp40) member B14 [Source:HGNC Symbol;Acc:HGNC:25881]
TASOR	#N/A	#N/A	#N/A	#N/A	#N/A	#N/A	#N/A	#N/A	#N/A	0.632021	#N/A	#N/A	#N/A	#N/A	#N/A	#N/A	#N/A	#N/A	#N/A	#N/A	#N/A	#N/A	#N/A	#N/A	#N/A	#N/A	#N/A	#N/A	#N/A	#N/A	#N/A	#N/A	#N/A	#N/A	1.175	1.26891	1.46528	1.23357	1.33328	1.26295	1.14162	1.06164	1.15113	1.30115	1.17553	#N/A	1.16814	1.20687	#N/A	1.20224	1.19781	#N/A	#N/A	#N/A	#N/A	#N/A	#N/A	#N/A	#N/A	#N/A	#N/A	#N/A	#N/A	16	ENSG00000163946	TASOR	protein_coding	transcription activation suppressor [Source:HGNC Symbol;Acc:HGNC:30314]
KIF3A	#N/A	#N/A	1.11571	#N/A	#N/A	#N/A	#N/A	#N/A	#N/A	0.734705	#N/A	#N/A	#N/A	#N/A	#N/A	#N/A	#N/A	#N/A	#N/A	#N/A	#N/A	#N/A	#N/A	#N/A	#N/A	#N/A	0.719365	#N/A	0.550484	#N/A	#N/A	#N/A	#N/A	#N/A	0.975188	#N/A	0.880669	0.845234	0.912394	0.955668	0.840662	#N/A	0.71965	0.740512	#N/A	#N/A	0.620995	0.727828	#N/A	0.738814	0.80438	#N/A	#N/A	#N/A	#N/A	#N/A	#N/A	#N/A	#N/A	#N/A	#N/A	#N/A	#N/A	16	ENSG00000131437	KIF3A	protein_coding	kinesin family member 3A [Source:HGNC Symbol;Acc:HGNC:6319]
SFI1	#N/A	#N/A	#N/A	#N/A	#N/A	#N/A	#N/A	#N/A	#N/A	0.937416	#N/A	#N/A	#N/A	#N/A	#N/A	#N/A	#N/A	#N/A	#N/A	#N/A	#N/A	#N/A	#N/A	#N/A	#N/A	#N/A	#N/A	#N/A	#N/A	#N/A	#N/A	#N/A	#N/A	#N/A	2.05282	#N/A	1.8434	1.83383	1.81999	1.81161	1.92815	1.71516	2.02096	2.51292	1.95351	1.09683	2.1139	2.2052	#N/A	1.87302	2.09991	#N/A	#N/A	#N/A	#N/A	#N/A	#N/A	#N/A	#N/A	#N/A	#N/A	#N/A	#N/A	16	ENSG00000198089	SFI1	protein_coding	SFI1 centrin binding protein [Source:HGNC Symbol;Acc:HGNC:29064]
ULK4	#N/A	#N/A	#N/A	#N/A	#N/A	#N/A	#N/A	#N/A	#N/A	0.565065	#N/A	#N/A	#N/A	#N/A	#N/A	#N/A	#N/A	#N/A	#N/A	#N/A	#N/A	#N/A	#N/A	#N/A	#N/A	#N/A	#N/A	#N/A	#N/A	#N/A	#N/A	#N/A	#N/A	#N/A	3.91398	#N/A	3.04313	4.45573	4.14584	3.76321	4.31834	3.24382	3.95643	3.74127	4.26283	2.67629	3.63102	4.2014	#N/A	4.06846	4.00564	#N/A	#N/A	#N/A	#N/A	#N/A	#N/A	#N/A	#N/A	#N/A	#N/A	#N/A	#N/A	16	ENSG00000168038	ULK4	protein_coding	unc-51 like kinase 4 [Source:HGNC Symbol;Acc:HGNC:15784]
PPIP5K2	#N/A	#N/A	#N/A	#N/A	#N/A	#N/A	#N/A	#N/A	#N/A	0.605745	#N/A	#N/A	#N/A	#N/A	#N/A	#N/A	#N/A	#N/A	#N/A	#N/A	#N/A	#N/A	#N/A	#N/A	#N/A	#N/A	#N/A	#N/A	#N/A	#N/A	#N/A	#N/A	#N/A	#N/A	0.947074	#N/A	1.03656	0.783546	1.01543	0.902488	0.924371	0.99926	0.92863	1.05601	0.966815	1.27607	1.04348	0.945983	#N/A	0.967391	0.929748	#N/A	#N/A	#N/A	#N/A	#N/A	#N/A	#N/A	#N/A	#N/A	#N/A	#N/A	#N/A	16	ENSG00000145725	PPIP5K2	protein_coding	diphosphoinositol pentakisphosphate kinase 2 [Source:HGNC Symbol;Acc:HGNC:29035]
ZNF22	#N/A	#N/A	#N/A	#N/A	#N/A	#N/A	#N/A	#N/A	#N/A	0.250859	#N/A	#N/A	#N/A	#N/A	#N/A	#N/A	#N/A	#N/A	#N/A	#N/A	#N/A	#N/A	#N/A	#N/A	#N/A	#N/A	#N/A	#N/A	#N/A	#N/A	#N/A	#N/A	#N/A	#N/A	0.235545	#N/A	0.258816	0.245633	0.216693	0.281643	0.309983	0.24785	1.17595	0.165583	0.16128	0.174963	0.360804	0.209944	#N/A	0.219493	0.232635	#N/A	#N/A	#N/A	#N/A	#N/A	#N/A	#N/A	#N/A	#N/A	#N/A	#N/A	#N/A	16	ENSG00000165512	ZNF22	protein_coding	zinc finger protein 22 [Source:HGNC Symbol;Acc:HGNC:13012]
TBC1D19	#N/A	#N/A	#N/A	0.832278	#N/A	#N/A	0.847546	#N/A	#N/A	#N/A	1.36646	#N/A	#N/A	#N/A	#N/A	#N/A	#N/A	#N/A	#N/A	#N/A	#N/A	#N/A	#N/A	#N/A	#N/A	#N/A	1.19569	1.14414	0.990601	#N/A	#N/A	#N/A	#N/A	#N/A	0.595572	#N/A	#N/A	0.752951	0.644023	0.75782	0.630601	0.737497	0.540739	#N/A	#N/A	0.834557	#N/A	0.803763	#N/A	#N/A	0.719379	#N/A	#N/A	#N/A	#N/A	#N/A	#N/A	#N/A	#N/A	#N/A	#N/A	#N/A	#N/A	16	ENSG00000109680	TBC1D19	protein_coding	TBC1 domain family member 19 [Source:HGNC Symbol;Acc:HGNC:25624]
ZFP37	#N/A	#N/A	#N/A	#N/A	#N/A	#N/A	#N/A	#N/A	#N/A	#N/A	0.141068	#N/A	#N/A	#N/A	#N/A	#N/A	#N/A	#N/A	#N/A	#N/A	#N/A	#N/A	#N/A	#N/A	#N/A	#N/A	#N/A	0.207807	0.200667	#N/A	#N/A	#N/A	#N/A	#N/A	1.20555	#N/A	1.58423	1.15627	#N/A	1.23567	1.07569	#N/A	0.970111	1.1633	1.01931	#N/A	1.07015	1.32203	#N/A	1.133	#N/A	#N/A	0.25737	#N/A	#N/A	#N/A	#N/A	#N/A	#N/A	#N/A	#N/A	0.186443	#N/A	16	ENSG00000136866	ZFP37	protein_coding	ZFP37 zinc finger protein [Source:HGNC Symbol;Acc:HGNC:12863]
ANKRD49	#N/A	#N/A	#N/A	#N/A	#N/A	#N/A	#N/A	#N/A	#N/A	#N/A	0.16457	#N/A	#N/A	#N/A	#N/A	#N/A	#N/A	#N/A	#N/A	#N/A	#N/A	#N/A	#N/A	#N/A	#N/A	#N/A	#N/A	#N/A	#N/A	#N/A	#N/A	#N/A	#N/A	#N/A	1.55325	#N/A	2.03552	1.50309	1.53275	1.20866	1.13857	#N/A	1.10294	#N/A	1.40068	0.786292	1.09147	1.57017	0.247069	1.22927	#N/A	#N/A	#N/A	#N/A	#N/A	0.147188	#N/A	#N/A	#N/A	#N/A	0.504895	#N/A	#N/A	16	ENSG00000168876	ANKRD49	protein_coding	ankyrin repeat domain 49 [Source:HGNC Symbol;Acc:HGNC:25970]
RNASEK	#N/A	#N/A	#N/A	#N/A	#N/A	#N/A	#N/A	#N/A	#N/A	#N/A	0.0716426	#N/A	#N/A	#N/A	#N/A	#N/A	#N/A	#N/A	#N/A	#N/A	#N/A	#N/A	#N/A	#N/A	0.00700274	#N/A	#N/A	#N/A	#N/A	#N/A	#N/A	#N/A	#N/A	#N/A	0.0986776	#N/A	0.138943	0.124331	0.223161	#N/A	0.405132	0.110092	0.150931	0.110709	0.129982	0.100562	0.138357	0.119445	#N/A	0.149037	0.13349	#N/A	#N/A	#N/A	#N/A	#N/A	#N/A	#N/A	#N/A	#N/A	#N/A	#N/A	#N/A	16	ENSG00000219200	RNASEK	protein_coding	ribonuclease K [Source:HGNC Symbol;Acc:HGNC:33911]
LINC02762	#N/A	#N/A	0.553003	#N/A	0.242992	0.146587	#N/A	#N/A	#N/A	#N/A	0.0986541	#N/A	#N/A	#N/A	#N/A	#N/A	#N/A	#N/A	#N/A	#N/A	#N/A	#N/A	#N/A	#N/A	#N/A	#N/A	#N/A	#N/A	#N/A	#N/A	#N/A	#N/A	#N/A	#N/A	0.980034	#N/A	1.38197	#N/A	1.51221	1.31679	1.01726	#N/A	1.00818	0.734342	#N/A	#N/A	#N/A	#N/A	#N/A	1.24818	#N/A	1.67812	#N/A	#N/A	0.100308	0.0612755	#N/A	0.0662639	#N/A	#N/A	#N/A	#N/A	#N/A	16	ENSG00000250303	LINC02762	lncRNA	long intergenic non-protein coding RNA 2762 [Source:HGNC Symbol;Acc:HGNC:27443]
CAPS	#N/A	#N/A	#N/A	0.366771	#N/A	#N/A	0.134779	#N/A	#N/A	#N/A	0.104172	#N/A	#N/A	#N/A	#N/A	#N/A	#N/A	#N/A	#N/A	#N/A	#N/A	#N/A	#N/A	#N/A	#N/A	#N/A	#N/A	#N/A	#N/A	#N/A	#N/A	#N/A	#N/A	#N/A	#N/A	#N/A	1.12441	1.32113	1.08038	#N/A	1.09735	0.725961	1.05143	#N/A	0.547264	0.156712	1.3705	1.15518	0.185042	1.69075	1.25794	#N/A	#N/A	#N/A	#N/A	#N/A	#N/A	#N/A	#N/A	#N/A	#N/A	#N/A	#N/A	16	ENSG00000105519	CAPS	protein_coding	calcyphosine [Source:HGNC Symbol;Acc:HGNC:1487]
TMEM35B	#N/A	#N/A	#N/A	#N/A	#N/A	#N/A	#N/A	#N/A	#N/A	#N/A	0.0668517	#N/A	#N/A	#N/A	#N/A	#N/A	#N/A	#N/A	#N/A	#N/A	#N/A	#N/A	#N/A	#N/A	#N/A	#N/A	#N/A	#N/A	#N/A	#N/A	#N/A	#N/A	#N/A	#N/A	0.127665	#N/A	0.113045	0.1544	0.159209	0.158652	0.144365	0.126325	0.161391	0.113378	0.144308	0.128031	0.135128	0.140713	#N/A	0.157794	0.135408	#N/A	#N/A	#N/A	#N/A	#N/A	#N/A	#N/A	#N/A	#N/A	#N/A	#N/A	#N/A	16	ENSG00000243749	TMEM35B	protein_coding	transmembrane protein 35B [Source:HGNC Symbol;Acc:HGNC:40021]
HMGN4	#N/A	#N/A	#N/A	#N/A	#N/A	#N/A	#N/A	#N/A	#N/A	#N/A	0.11761	0.0990491	#N/A	#N/A	#N/A	#N/A	#N/A	#N/A	#N/A	#N/A	#N/A	#N/A	#N/A	#N/A	#N/A	#N/A	#N/A	#N/A	#N/A	#N/A	#N/A	#N/A	#N/A	#N/A	0.9456	0.0956706	1.89023	0.924995	1.78904	1.04935	0.939217	#N/A	1.55482	1.2455	0.940513	#N/A	1.17699	1.1158	#N/A	1.47594	0.940431	#N/A	#N/A	#N/A	#N/A	#N/A	#N/A	#N/A	#N/A	#N/A	#N/A	#N/A	#N/A	16	ENSG00000182952	HMGN4	protein_coding	high mobility group nucleosomal binding domain 4 [Source:HGNC Symbol;Acc:HGNC:4989]
MSRB2	#N/A	#N/A	0.147914	0.131059	0.122146	0.119198	0.0974332	#N/A	#N/A	#N/A	0.0783824	#N/A	0.0685894	#N/A	#N/A	#N/A	#N/A	0.000880482	#N/A	#N/A	#N/A	#N/A	#N/A	#N/A	#N/A	0.0633724	0.130198	#N/A	#N/A	#N/A	#N/A	#N/A	#N/A	#N/A	#N/A	#N/A	#N/A	#N/A	#N/A	#N/A	#N/A	#N/A	#N/A	#N/A	#N/A	#N/A	#N/A	#N/A	#N/A	0.354768	#N/A	0.0926891	#N/A	0.055084	0.0726868	#N/A	#N/A	0.0529141	#N/A	#N/A	#N/A	#N/A	0.0880949	16	ENSG00000148450	MSRB2	protein_coding	methionine sulfoxide reductase B2 [Source:HGNC Symbol;Acc:HGNC:17061]
CHPF2	#N/A	#N/A	#N/A	#N/A	#N/A	#N/A	#N/A	#N/A	#N/A	#N/A	#N/A	0.0926046	#N/A	#N/A	#N/A	#N/A	#N/A	#N/A	#N/A	#N/A	#N/A	#N/A	#N/A	#N/A	#N/A	#N/A	#N/A	#N/A	#N/A	#N/A	#N/A	#N/A	#N/A	#N/A	1.23175	0.0971959	#N/A	1.71955	#N/A	1.16163	1.82465	0.397129	1.37131	0.230201	0.536918	0.186751	1.4107	1.25762	0.154746	1.16882	1.20237	#N/A	#N/A	#N/A	#N/A	#N/A	#N/A	#N/A	#N/A	#N/A	#N/A	#N/A	#N/A	16	ENSG00000033100	CHPF2	protein_coding	chondroitin polymerizing factor 2 [Source:HGNC Symbol;Acc:HGNC:29270]
ZNF675	#N/A	#N/A	#N/A	#N/A	#N/A	#N/A	#N/A	#N/A	#N/A	#N/A	#N/A	0.0750055	#N/A	#N/A	#N/A	#N/A	#N/A	#N/A	#N/A	#N/A	#N/A	#N/A	#N/A	#N/A	#N/A	#N/A	#N/A	#N/A	#N/A	#N/A	#N/A	#N/A	#N/A	#N/A	1.04959	#N/A	1.76025	0.871304	1.90544	1.04917	1.00108	0.929865	1.61247	1.15026	1.4587	#N/A	1.46429	1.5171	#N/A	1.90365	1.05939	#N/A	#N/A	#N/A	#N/A	#N/A	0.0728536	#N/A	#N/A	#N/A	#N/A	#N/A	#N/A	16	ENSG00000197372	ZNF675	protein_coding	zinc finger protein 675 [Source:HGNC Symbol;Acc:HGNC:30768]
WASHC2A	#N/A	#N/A	#N/A	#N/A	#N/A	#N/A	#N/A	#N/A	#N/A	#N/A	#N/A	0.887343	#N/A	#N/A	#N/A	#N/A	#N/A	#N/A	#N/A	#N/A	#N/A	#N/A	#N/A	#N/A	#N/A	#N/A	#N/A	#N/A	#N/A	#N/A	#N/A	#N/A	#N/A	#N/A	1.06993	#N/A	1.41773	1.17498	1.49571	1.68718	1.04953	1.20469	1.29008	1.07384	1.25051	1.24365	1.23962	1.15909	#N/A	1.40504	1.02342	#N/A	#N/A	#N/A	#N/A	#N/A	#N/A	#N/A	#N/A	#N/A	#N/A	#N/A	#N/A	16	ENSG00000099290	WASHC2A	protein_coding	WASH complex subunit 2A [Source:HGNC Symbol;Acc:HGNC:23416]
LINC02237	#N/A	#N/A	#N/A	#N/A	#N/A	#N/A	#N/A	#N/A	#N/A	#N/A	#N/A	0.0595267	#N/A	#N/A	#N/A	#N/A	#N/A	#N/A	#N/A	#N/A	#N/A	#N/A	#N/A	#N/A	#N/A	#N/A	#N/A	#N/A	0.098829	#N/A	#N/A	#N/A	#N/A	#N/A	0.140001	#N/A	0.0777715	0.155503	0.0909982	0.111078	1.36859	0.137245	3.08871	0.121597	0.119276	#N/A	0.410298	0.116424	#N/A	0.101934	0.142497	#N/A	#N/A	#N/A	#N/A	#N/A	#N/A	#N/A	#N/A	#N/A	#N/A	#N/A	#N/A	16	ENSG00000253434	LINC02237	lncRNA	long intergenic non-protein coding RNA 2237 [Source:HGNC Symbol;Acc:HGNC:53108]
GLUD1	#N/A	#N/A	#N/A	#N/A	#N/A	#N/A	#N/A	#N/A	#N/A	#N/A	#N/A	0.625385	#N/A	#N/A	#N/A	#N/A	#N/A	#N/A	#N/A	#N/A	#N/A	#N/A	#N/A	#N/A	#N/A	#N/A	#N/A	#N/A	#N/A	#N/A	#N/A	#N/A	#N/A	#N/A	1.09018	#N/A	1.66267	1.28024	1.54781	1.14322	1.059	1.07016	0.993574	1.01547	1.14464	1.3522	0.947083	1.13421	#N/A	0.928701	1.15092	#N/A	#N/A	#N/A	#N/A	#N/A	#N/A	#N/A	#N/A	#N/A	#N/A	#N/A	#N/A	16	ENSG00000148672	GLUD1	protein_coding	glutamate dehydrogenase 1 [Source:HGNC Symbol;Acc:HGNC:4335]
FAM98C	#N/A	#N/A	#N/A	#N/A	#N/A	#N/A	#N/A	#N/A	#N/A	#N/A	#N/A	0.0553693	#N/A	#N/A	#N/A	#N/A	#N/A	#N/A	#N/A	#N/A	#N/A	#N/A	#N/A	#N/A	#N/A	#N/A	#N/A	#N/A	#N/A	#N/A	#N/A	#N/A	#N/A	#N/A	0.100242	#N/A	0.150157	0.120458	0.115509	0.068685	0.527355	0.127186	2.66059	0.0993462	0.0453543	0.087304	0.521895	0.1116	#N/A	0.248452	0.107072	#N/A	#N/A	#N/A	#N/A	#N/A	#N/A	#N/A	#N/A	#N/A	#N/A	#N/A	#N/A	16	ENSG00000130244	FAM98C	protein_coding	family with sequence similarity 98 member C [Source:HGNC Symbol;Acc:HGNC:27119]
AMPD2	#N/A	#N/A	#N/A	#N/A	#N/A	#N/A	#N/A	#N/A	#N/A	#N/A	#N/A	0.0734854	#N/A	#N/A	#N/A	#N/A	#N/A	#N/A	#N/A	#N/A	#N/A	#N/A	#N/A	#N/A	#N/A	#N/A	#N/A	#N/A	#N/A	#N/A	#N/A	#N/A	#N/A	#N/A	0.180565	#N/A	0.152353	0.137105	0.136769	0.212445	1.07306	0.114548	0.70644	0.0981882	0.174331	0.154823	0.154783	0.154546	#N/A	0.148078	0.373859	#N/A	#N/A	#N/A	#N/A	#N/A	#N/A	#N/A	#N/A	#N/A	#N/A	#N/A	#N/A	16	ENSG00000116337	AMPD2	protein_coding	adenosine monophosphate deaminase 2 [Source:HGNC Symbol;Acc:HGNC:469]
TOPBP1	#N/A	#N/A	#N/A	#N/A	#N/A	#N/A	#N/A	#N/A	#N/A	#N/A	#N/A	0.222543	#N/A	#N/A	#N/A	#N/A	#N/A	#N/A	#N/A	#N/A	#N/A	#N/A	#N/A	#N/A	#N/A	#N/A	#N/A	#N/A	#N/A	#N/A	#N/A	#N/A	#N/A	#N/A	0.922179	#N/A	1.03114	0.872319	1.20128	0.798244	0.906201	#N/A	0.924713	0.981379	1.00309	0.811688	0.776449	0.900666	#N/A	0.899375	0.816213	#N/A	#N/A	#N/A	#N/A	#N/A	#N/A	#N/A	0.260195	#N/A	#N/A	#N/A	#N/A	16	ENSG00000163781	TOPBP1	protein_coding	DNA topoisomerase II binding protein 1 [Source:HGNC Symbol;Acc:HGNC:17008]
#228086	#N/A	#N/A	#N/A	#N/A	#N/A	#N/A	#N/A	#N/A	#N/A	#N/A	#N/A	0.0733208	#N/A	#N/A	#N/A	#N/A	#N/A	#N/A	#N/A	#N/A	#N/A	#N/A	#N/A	#N/A	#N/A	#N/A	#N/A	0.10509	#N/A	#N/A	#N/A	#N/A	#N/A	0.0632344	0.188367	#N/A	0.383568	0.450846	1.05354	0.347936	2.56003	0.126175	2.19069	0.0835699	#N/A	#N/A	1.39089	0.693923	#N/A	#N/A	0.871491	#N/A	#N/A	0.0652244	#N/A	#N/A	#N/A	#N/A	#N/A	#N/A	#N/A	#N/A	#N/A	16	ENSG00000228086		lncRNA	novel transcript
DRAP1	#N/A	#N/A	#N/A	#N/A	#N/A	0.0603125	#N/A	#N/A	#N/A	#N/A	#N/A	0.030036	#N/A	#N/A	#N/A	#N/A	0.00245462	#N/A	#N/A	#N/A	#N/A	#N/A	#N/A	#N/A	#N/A	#N/A	#N/A	#N/A	#N/A	#N/A	#N/A	#N/A	#N/A	#N/A	0.0877136	#N/A	0.0326506	0.0888027	#N/A	#N/A	0.0700622	0.0805412	0.0626558	0.0799239	0.075678	0.0675154	0.0666789	0.0800571	#N/A	0.0722335	0.0355381	#N/A	#N/A	#N/A	#N/A	#N/A	#N/A	#N/A	#N/A	#N/A	#N/A	#N/A	#N/A	16	ENSG00000175550	DRAP1	protein_coding	DR1 associated protein 1 [Source:HGNC Symbol;Acc:HGNC:3019]
LINC02246	#N/A	#N/A	1.12391	0.0850512	0.105404	0.10049	0.0558806	#N/A	#N/A	#N/A	#N/A	#N/A	#N/A	#N/A	#N/A	#N/A	#N/A	#N/A	#N/A	#N/A	#N/A	#N/A	0.0277294	#N/A	#N/A	#N/A	#N/A	#N/A	#N/A	#N/A	#N/A	#N/A	#N/A	#N/A	0.726536	#N/A	#N/A	#N/A	0.654074	#N/A	#N/A	#N/A	0.68649	0.517519	0.514118	#N/A	0.643658	#N/A	#N/A	0.732311	0.736126	#N/A	#N/A	#N/A	#N/A	#N/A	#N/A	#N/A	#N/A	#N/A	0.0384865	0.121777	#N/A	16	ENSG00000281903	LINC02246	lncRNA	long intergenic non-protein coding RNA 2246 [Source:HGNC Symbol;Acc:HGNC:53135]
PPFIA2-AS1	#N/A	#N/A	0.0666295	#N/A	0.0606085	0.0588547	0.0473035	#N/A	#N/A	#N/A	#N/A	#N/A	#N/A	#N/A	#N/A	#N/A	#N/A	#N/A	#N/A	#N/A	#N/A	#N/A	#N/A	#N/A	#N/A	#N/A	#N/A	#N/A	#N/A	#N/A	#N/A	#N/A	#N/A	#N/A	0.036046	#N/A	0.00175814	0.0311313	0.0402171	0.0366144	0.14696	0.0474308	0.153304	0.0798453	0.0311135	#N/A	0.0160258	#N/A	#N/A	0.00601648	#N/A	#N/A	#N/A	#N/A	#N/A	#N/A	#N/A	#N/A	#N/A	#N/A	#N/A	#N/A	#N/A	16	ENSG00000257467	PPFIA2-AS1	lncRNA	PPFIA2 antisense RNA 1 [Source:HGNC Symbol;Acc:HGNC:53397]
MYBPC1	#N/A	#N/A	2.16888	#N/A	1.22811	0.180772	#N/A	#N/A	#N/A	#N/A	#N/A	#N/A	#N/A	3.41057	0.137575	2.8496	#N/A	0.00379928	#N/A	0.0686077	0.0750005	#N/A	#N/A	#N/A	#N/A	#N/A	#N/A	#N/A	#N/A	#N/A	#N/A	#N/A	#N/A	#N/A	#N/A	#N/A	#N/A	#N/A	#N/A	#N/A	#N/A	#N/A	#N/A	#N/A	#N/A	#N/A	#N/A	#N/A	#N/A	#N/A	#N/A	4.97769	#N/A	0.361613	0.149707	#N/A	0.101483	0.205264	#N/A	0.21216	#N/A	#N/A	0.124024	16	ENSG00000196091	MYBPC1	protein_coding	myosin binding protein C1 [Source:HGNC Symbol;Acc:HGNC:7549]
#286475	#N/A	#N/A	0.0416721	#N/A	#N/A	#N/A	#N/A	#N/A	#N/A	#N/A	#N/A	#N/A	#N/A	#N/A	#N/A	#N/A	#N/A	#N/A	#N/A	#N/A	#N/A	#N/A	#N/A	#N/A	#N/A	#N/A	#N/A	#N/A	#N/A	#N/A	#N/A	#N/A	#N/A	#N/A	0.085239	#N/A	0.0267003	0.0726061	0.059404	0.0464055	0.39771	0.114345	0.278145	0.117154	0.113	0.0987304	0.0940024	0.10014	#N/A	0.0614359	0.0335411	#N/A	#N/A	#N/A	#N/A	#N/A	#N/A	#N/A	#N/A	#N/A	#N/A	#N/A	#N/A	16	ENSG00000286475		lncRNA	novel transcript
#288044	#N/A	#N/A	0.0524619	#N/A	#N/A	#N/A	#N/A	#N/A	#N/A	#N/A	#N/A	#N/A	#N/A	#N/A	#N/A	#N/A	#N/A	#N/A	#N/A	#N/A	#N/A	#N/A	#N/A	#N/A	#N/A	#N/A	#N/A	#N/A	#N/A	#N/A	#N/A	#N/A	#N/A	#N/A	0.0337641	#N/A	0.116241	0.0707723	0.0637973	0.1085	0.232091	0.0676998	0.0671455	0.0763454	0.0658642	0.0979071	0.0528039	0.0835374	#N/A	0.0675906	0.0702243	#N/A	#N/A	#N/A	#N/A	#N/A	#N/A	#N/A	#N/A	#N/A	#N/A	#N/A	#N/A	16	ENSG00000288044		lncRNA	novel transcript, antisense to RABGGTAand DHRS1
CDH7	#N/A	#N/A	0.0756824	0.096917	#N/A	0.0872996	#N/A	#N/A	#N/A	#N/A	#N/A	#N/A	#N/A	#N/A	#N/A	#N/A	#N/A	#N/A	#N/A	#N/A	#N/A	#N/A	#N/A	#N/A	#N/A	#N/A	#N/A	#N/A	#N/A	#N/A	#N/A	#N/A	#N/A	#N/A	0.119588	#N/A	0.0568016	0.0736146	#N/A	0.0938987	0.109874	0.0932935	0.08071	0.1152	0.111388	#N/A	0.102758	0.0919086	#N/A	0.107852	0.100696	#N/A	#N/A	#N/A	#N/A	#N/A	#N/A	#N/A	#N/A	#N/A	#N/A	#N/A	#N/A	16	ENSG00000081138	CDH7	protein_coding	cadherin 7 [Source:HGNC Symbol;Acc:HGNC:1766]
TRD-AS1	#N/A	#N/A	0.0751648	#N/A	0.11467	#N/A	#N/A	#N/A	#N/A	#N/A	#N/A	#N/A	#N/A	#N/A	#N/A	#N/A	#N/A	#N/A	#N/A	#N/A	#N/A	#N/A	#N/A	#N/A	#N/A	#N/A	0.123011	#N/A	#N/A	#N/A	#N/A	#N/A	#N/A	#N/A	0.135118	#N/A	0.0626418	0.0995158	0.101987	0.10161	0.154924	0.129209	0.387944	#N/A	0.136002	#N/A	0.22047	0.0988918	#N/A	0.111029	0.0923624	#N/A	#N/A	#N/A	#N/A	#N/A	#N/A	#N/A	#N/A	#N/A	#N/A	#N/A	#N/A	16	ENSG00000251002	TRD-AS1	lncRNA	TRD antisense RNA 1 [Source:HGNC Symbol;Acc:HGNC:56197]
PERP	#N/A	#N/A	0.0364582	#N/A	#N/A	#N/A	#N/A	#N/A	#N/A	#N/A	#N/A	#N/A	#N/A	#N/A	#N/A	#N/A	#N/A	#N/A	#N/A	#N/A	#N/A	#N/A	#N/A	#N/A	#N/A	#N/A	#N/A	#N/A	#N/A	#N/A	#N/A	#N/A	#N/A	#N/A	0.118377	#N/A	0.118246	0.117632	0.119649	0.123203	0.120527	0.111857	0.128573	0.0984963	0.111245	0.0963359	0.106186	0.121982	#N/A	0.122923	0.123307	#N/A	#N/A	#N/A	#N/A	#N/A	#N/A	#N/A	#N/A	#N/A	#N/A	#N/A	#N/A	16	ENSG00000112378	PERP	protein_coding	p53 apoptosis effector related to PMP22 [Source:HGNC Symbol;Acc:HGNC:17637]
HINT1	#N/A	#N/A	#N/A	0.0623519	#N/A	#N/A	0.0480839	#N/A	#N/A	#N/A	#N/A	#N/A	#N/A	#N/A	#N/A	#N/A	#N/A	#N/A	#N/A	#N/A	#N/A	#N/A	#N/A	#N/A	#N/A	#N/A	#N/A	0.0543623	#N/A	#N/A	#N/A	#N/A	#N/A	#N/A	0.0366133	#N/A	0.021342	0.0254806	#N/A	#N/A	0.0523315	0.0786166	0.0346535	#N/A	#N/A	0.0468299	0.0358289	0.0452373	#N/A	0.0496718	0.0114677	0.0520589	0.0434453	#N/A	#N/A	#N/A	#N/A	#N/A	#N/A	#N/A	#N/A	#N/A	#N/A	16	ENSG00000169567	HINT1	protein_coding	histidine triad nucleotide binding protein 1 [Source:HGNC Symbol;Acc:HGNC:4912]
#286121	#N/A	#N/A	#N/A	0.094458	#N/A	#N/A	#N/A	#N/A	#N/A	#N/A	#N/A	#N/A	#N/A	#N/A	#N/A	#N/A	#N/A	#N/A	#N/A	#N/A	#N/A	#N/A	#N/A	#N/A	#N/A	#N/A	#N/A	#N/A	#N/A	#N/A	#N/A	#N/A	#N/A	#N/A	0.104406	#N/A	0.0850697	0.0904284	0.0790281	0.110129	0.0762178	0.10947	0.108267	0.111718	0.0888591	0.0940029	0.0962672	0.066281	#N/A	0.0942021	0.109985	#N/A	#N/A	#N/A	#N/A	#N/A	#N/A	#N/A	#N/A	#N/A	#N/A	#N/A	#N/A	16	ENSG00000286121		lncRNA	novel transcript
SLC35F6	#N/A	#N/A	#N/A	0.248431	#N/A	#N/A	#N/A	#N/A	#N/A	#N/A	#N/A	#N/A	#N/A	#N/A	#N/A	#N/A	#N/A	#N/A	#N/A	#N/A	#N/A	#N/A	#N/A	#N/A	#N/A	#N/A	#N/A	#N/A	#N/A	#N/A	#N/A	#N/A	#N/A	0.0719047	1.22052	#N/A	1.09572	1.14317	1.41148	0.954844	#N/A	0.481181	1.61287	0.228796	0.43917	0.124991	1.8401	1.72899	0.15559	1.5663	#N/A	#N/A	#N/A	#N/A	#N/A	#N/A	#N/A	#N/A	#N/A	#N/A	#N/A	#N/A	#N/A	16	ENSG00000213699	SLC35F6	protein_coding	solute carrier family 35 member F6 [Source:HGNC Symbol;Acc:HGNC:26055]
PRR5L	#N/A	#N/A	#N/A	0.0753388	#N/A	#N/A	#N/A	#N/A	#N/A	#N/A	#N/A	#N/A	#N/A	#N/A	#N/A	#N/A	#N/A	#N/A	#N/A	#N/A	#N/A	#N/A	#N/A	#N/A	#N/A	#N/A	#N/A	#N/A	#N/A	#N/A	#N/A	#N/A	#N/A	#N/A	0.145927	#N/A	0.763579	0.178877	1.26323	0.668493	1.93878	0.103147	2.51952	0.0905216	0.126725	0.161004	2.48605	1.65786	#N/A	1.7607	1.42909	#N/A	#N/A	#N/A	#N/A	#N/A	#N/A	#N/A	#N/A	#N/A	#N/A	#N/A	#N/A	16	ENSG00000135362	PRR5L	protein_coding	proline rich 5 like [Source:HGNC Symbol;Acc:HGNC:25878]
FAM66B#215374	#N/A	#N/A	#N/A	0.613808	#N/A	#N/A	#N/A	#N/A	#N/A	#N/A	#N/A	#N/A	#N/A	#N/A	#N/A	#N/A	#N/A	#N/A	#N/A	#N/A	#N/A	#N/A	#N/A	#N/A	#N/A	0.0696681	0.189984	0.162868	#N/A	#N/A	#N/A	#N/A	#N/A	#N/A	#N/A	#N/A	#N/A	#N/A	1.15077	#N/A	#N/A	#N/A	1.23987	1.00811	1.39813	#N/A	#N/A	#N/A	#N/A	1.30388	#N/A	1.27911	0.381699	#N/A	0.124343	0.0676659	#N/A	0.0911504	0.0883879	#N/A	0.089533	#N/A	#N/A	16	ENSG00000215374	FAM66B	lncRNA	family with sequence similarity 66 member B [Source:HGNC Symbol;Acc:HGNC:28890]
#287619	#N/A	#N/A	#N/A	#N/A	0.117958	#N/A	#N/A	#N/A	#N/A	#N/A	#N/A	#N/A	#N/A	#N/A	#N/A	#N/A	#N/A	#N/A	#N/A	#N/A	#N/A	#N/A	#N/A	#N/A	#N/A	#N/A	#N/A	0.105634	0.116082	#N/A	#N/A	#N/A	#N/A	#N/A	0.42276	#N/A	#N/A	#N/A	0.317013	#N/A	1.47791	0.0756644	1.60155	#N/A	0.0868484	0.121286	#N/A	0.267724	#N/A	0.211747	0.46688	0.125546	#N/A	#N/A	#N/A	#N/A	#N/A	#N/A	#N/A	#N/A	0.0661059	0.118125	#N/A	16	ENSG00000287619		lncRNA	novel transcript
PTPRF	#N/A	#N/A	#N/A	#N/A	#N/A	0.139959	#N/A	#N/A	#N/A	#N/A	#N/A	#N/A	#N/A	#N/A	#N/A	#N/A	#N/A	#N/A	#N/A	#N/A	#N/A	#N/A	#N/A	#N/A	#N/A	#N/A	#N/A	0.0987002	0.118151	#N/A	#N/A	#N/A	#N/A	#N/A	0.224164	#N/A	0.593523	0.147758	0.217548	0.491352	2.60915	0.0996878	3.35067	#N/A	0.127569	#N/A	0.542152	0.471163	#N/A	0.141607	0.587179	#N/A	#N/A	#N/A	#N/A	#N/A	#N/A	#N/A	#N/A	#N/A	#N/A	#N/A	#N/A	16	ENSG00000142949	PTPRF	protein_coding	protein tyrosine phosphatase receptor type F [Source:HGNC Symbol;Acc:HGNC:9670]
WDFY4	#N/A	#N/A	#N/A	#N/A	#N/A	0.134288	#N/A	#N/A	#N/A	#N/A	#N/A	#N/A	#N/A	#N/A	#N/A	#N/A	#N/A	#N/A	#N/A	#N/A	#N/A	#N/A	#N/A	#N/A	#N/A	#N/A	#N/A	#N/A	#N/A	#N/A	#N/A	#N/A	#N/A	#N/A	0.184956	0.0820357	0.147667	0.16189	0.577397	0.149826	0.191467	0.172666	3.69312	#N/A	0.16967	0.134314	0.484681	0.165516	#N/A	0.164845	0.172048	#N/A	#N/A	#N/A	#N/A	#N/A	#N/A	#N/A	#N/A	#N/A	#N/A	#N/A	#N/A	16	ENSG00000128815	WDFY4	protein_coding	WDFY family member 4 [Source:HGNC Symbol;Acc:HGNC:29323]
ANO3	#N/A	#N/A	#N/A	#N/A	#N/A	0.0501225	#N/A	#N/A	#N/A	#N/A	#N/A	#N/A	#N/A	#N/A	#N/A	#N/A	#N/A	#N/A	#N/A	#N/A	#N/A	#N/A	#N/A	#N/A	#N/A	#N/A	#N/A	#N/A	0.0875503	#N/A	#N/A	#N/A	#N/A	#N/A	0.0774322	#N/A	#N/A	0.12904	0.188688	0.0494849	1.73146	0.146509	0.582203	0.0726861	0.101822	0.128271	0.245598	0.0885623	#N/A	0.0977483	0.0888304	#N/A	#N/A	#N/A	#N/A	#N/A	#N/A	#N/A	#N/A	#N/A	#N/A	#N/A	#N/A	16	ENSG00000134343	ANO3	protein_coding	anoctamin 3 [Source:HGNC Symbol;Acc:HGNC:14004]
ZBTB45	#N/A	#N/A	#N/A	#N/A	#N/A	#N/A	0.0740837	#N/A	#N/A	#N/A	#N/A	#N/A	#N/A	#N/A	#N/A	#N/A	#N/A	#N/A	#N/A	#N/A	#N/A	#N/A	#N/A	#N/A	#N/A	#N/A	#N/A	#N/A	#N/A	#N/A	#N/A	#N/A	#N/A	#N/A	0.0744779	#N/A	0.0858091	0.0850289	0.0761681	0.0831098	0.369564	0.0838107	0.0803032	0.119245	0.0829	0.101171	0.0709585	0.0837975	#N/A	0.0934075	0.0996809	#N/A	#N/A	#N/A	#N/A	#N/A	#N/A	#N/A	#N/A	#N/A	#N/A	#N/A	#N/A	16	ENSG00000119574	ZBTB45	protein_coding	zinc finger and BTB domain containing 45 [Source:HGNC Symbol;Acc:HGNC:23715]
NALCN-AS1#233009	#N/A	#N/A	#N/A	#N/A	#N/A	#N/A	0.0654195	#N/A	#N/A	#N/A	#N/A	#N/A	#N/A	#N/A	#N/A	#N/A	#N/A	#N/A	#N/A	#N/A	#N/A	#N/A	#N/A	#N/A	#N/A	#N/A	#N/A	#N/A	#N/A	#N/A	#N/A	#N/A	#N/A	0.0413937	0.0840026	#N/A	#N/A	0.0954233	0.0769814	0.0682438	0.194006	0.0769441	0.923744	0.0460109	0.0718464	#N/A	0.183297	0.212266	#N/A	0.0795375	0.0592568	#N/A	0.0382515	#N/A	#N/A	#N/A	#N/A	#N/A	#N/A	#N/A	#N/A	#N/A	#N/A	16	ENSG00000233009	NALCN-AS1	lncRNA	NALCN antisense RNA 1 [Source:HGNC Symbol;Acc:HGNC:42743]
PLAT	#N/A	#N/A	#N/A	#N/A	#N/A	#N/A	#N/A	#N/A	#N/A	#N/A	#N/A	#N/A	#N/A	0.0135491	#N/A	#N/A	#N/A	#N/A	#N/A	#N/A	#N/A	#N/A	#N/A	#N/A	#N/A	#N/A	#N/A	#N/A	0.135714	#N/A	#N/A	#N/A	#N/A	#N/A	1.3899	#N/A	1.67484	1.4242	2.10604	1.78404	1.45877	#N/A	1.67797	1.1256	0.692835	0.134447	1.25808	1.44443	#N/A	2.2028	2.67474	#N/A	#N/A	#N/A	#N/A	#N/A	#N/A	#N/A	#N/A	#N/A	#N/A	#N/A	#N/A	16	ENSG00000104368	PLAT	protein_coding	plasminogen activator, tissue type [Source:HGNC Symbol;Acc:HGNC:9051]
IFI27#165949	#N/A	#N/A	#N/A	#N/A	#N/A	#N/A	#N/A	#N/A	#N/A	#N/A	#N/A	#N/A	#N/A	0.00124543	#N/A	#N/A	#N/A	#N/A	#N/A	#N/A	#N/A	#N/A	#N/A	#N/A	#N/A	#N/A	#N/A	#N/A	#N/A	#N/A	0.0422208	#N/A	#N/A	#N/A	0.128172	#N/A	0.121596	0.130542	#N/A	0.0719684	0.14683	0.119622	0.141909	0.10335	0.116487	0.103403	0.117948	0.124439	#N/A	0.129494	0.133182	#N/A	#N/A	#N/A	#N/A	#N/A	#N/A	#N/A	#N/A	#N/A	#N/A	#N/A	#N/A	16	ENSG00000165949	IFI27	protein_coding	interferon alpha inducible protein 27 [Source:HGNC Symbol;Acc:HGNC:5397]
TNFRSF10A	#N/A	#N/A	#N/A	#N/A	#N/A	#N/A	#N/A	#N/A	#N/A	#N/A	#N/A	#N/A	#N/A	#N/A	0.0128425	#N/A	#N/A	#N/A	#N/A	#N/A	#N/A	#N/A	#N/A	#N/A	#N/A	#N/A	#N/A	#N/A	#N/A	#N/A	#N/A	#N/A	#N/A	#N/A	0.113882	#N/A	0.0689452	0.0846916	0.0744621	0.0973029	0.119318	0.105997	0.258515	0.108464	0.107381	0.0770921	0.100629	0.102623	#N/A	0.0860166	0.121019	#N/A	#N/A	#N/A	#N/A	#N/A	#N/A	#N/A	#N/A	#N/A	#N/A	#N/A	#N/A	16	ENSG00000104689	TNFRSF10A	protein_coding	TNF receptor superfamily member 10a [Source:HGNC Symbol;Acc:HGNC:11904]
PATL2#229474	#N/A	#N/A	#N/A	#N/A	#N/A	#N/A	#N/A	#N/A	#N/A	#N/A	#N/A	#N/A	#N/A	#N/A	#N/A	#N/A	0.00538397	#N/A	#N/A	#N/A	#N/A	#N/A	#N/A	#N/A	#N/A	#N/A	#N/A	#N/A	#N/A	#N/A	#N/A	#N/A	#N/A	#N/A	0.0897883	#N/A	0.0897229	0.0973054	0.0952165	0.0551755	0.0899277	0.0939666	0.620956	0.0951663	0.10772	0.10206	0.1228	0.109319	#N/A	0.0896221	0.0866226	#N/A	#N/A	#N/A	#N/A	#N/A	#N/A	#N/A	#N/A	#N/A	#N/A	#N/A	#N/A	16	ENSG00000229474	PATL2	protein_coding	PAT1 homolog 2 [Source:HGNC Symbol;Acc:HGNC:33630]
LAMA3	#N/A	#N/A	#N/A	#N/A	#N/A	#N/A	#N/A	#N/A	#N/A	#N/A	#N/A	#N/A	#N/A	#N/A	#N/A	#N/A	#N/A	0.000840596	#N/A	#N/A	#N/A	#N/A	#N/A	#N/A	#N/A	#N/A	#N/A	#N/A	#N/A	#N/A	#N/A	#N/A	#N/A	#N/A	0.107647	#N/A	0.620369	0.126363	0.701722	0.134224	0.677764	0.0810499	3.25448	0.0975369	0.119274	0.105684	1.6904	0.259677	#N/A	0.144474	0.153285	#N/A	#N/A	#N/A	#N/A	#N/A	#N/A	#N/A	#N/A	#N/A	#N/A	#N/A	#N/A	16	ENSG00000053747	LAMA3	protein_coding	laminin subunit alpha 3 [Source:HGNC Symbol;Acc:HGNC:6483]
NES	#N/A	#N/A	#N/A	#N/A	#N/A	#N/A	#N/A	#N/A	#N/A	#N/A	#N/A	#N/A	#N/A	#N/A	#N/A	#N/A	#N/A	0.000809162	#N/A	#N/A	#N/A	#N/A	#N/A	#N/A	#N/A	#N/A	0.0790145	#N/A	#N/A	#N/A	#N/A	#N/A	#N/A	#N/A	0.128033	#N/A	0.1078	0.125485	0.105896	0.111131	0.181155	0.133275	0.168951	#N/A	0.124667	0.101222	0.126878	0.156525	#N/A	0.113032	0.0472019	#N/A	#N/A	#N/A	#N/A	#N/A	#N/A	#N/A	#N/A	#N/A	#N/A	#N/A	#N/A	16	ENSG00000132688	NES	protein_coding	nestin [Source:HGNC Symbol;Acc:HGNC:7756]
AVL9	#N/A	#N/A	#N/A	#N/A	#N/A	#N/A	#N/A	#N/A	#N/A	#N/A	#N/A	#N/A	#N/A	#N/A	#N/A	#N/A	#N/A	#N/A	#N/A	0.915333	#N/A	#N/A	#N/A	#N/A	#N/A	#N/A	#N/A	#N/A	#N/A	#N/A	#N/A	#N/A	#N/A	#N/A	0.523386	#N/A	0.532555	0.536131	#N/A	0.521978	0.484195	0.691026	0.523951	0.618329	0.563048	1.05917	0.516912	0.651535	#N/A	0.636293	0.575477	#N/A	#N/A	#N/A	#N/A	#N/A	1.62486	#N/A	#N/A	#N/A	#N/A	#N/A	#N/A	16	ENSG00000105778	AVL9	protein_coding	AVL9 cell migration associated [Source:HGNC Symbol;Acc:HGNC:28994]
COL25A1	#N/A	#N/A	#N/A	#N/A	#N/A	#N/A	#N/A	#N/A	#N/A	#N/A	#N/A	#N/A	#N/A	#N/A	#N/A	#N/A	#N/A	#N/A	#N/A	#N/A	#N/A	#N/A	#N/A	#N/A	#N/A	0.0600305	#N/A	#N/A	0.127351	#N/A	#N/A	#N/A	#N/A	#N/A	0.480559	0.0468073	0.435319	0.767998	1.0909	0.484068	2.42203	0.310995	3.09504	#N/A	0.110051	#N/A	1.4152	0.701881	#N/A	0.774764	0.513291	#N/A	#N/A	#N/A	#N/A	#N/A	#N/A	#N/A	#N/A	#N/A	#N/A	#N/A	#N/A	16	ENSG00000188517	COL25A1	protein_coding	collagen type XXV alpha 1 chain [Source:HGNC Symbol;Acc:HGNC:18603]
IRF9#213928	#N/A	#N/A	#N/A	#N/A	#N/A	#N/A	#N/A	#N/A	#N/A	#N/A	#N/A	#N/A	#N/A	#N/A	#N/A	#N/A	#N/A	#N/A	#N/A	#N/A	#N/A	#N/A	#N/A	#N/A	#N/A	0.126075	#N/A	#N/A	#N/A	#N/A	#N/A	#N/A	#N/A	#N/A	2.39379	#N/A	2.47437	2.46877	2.54832	2.4557	2.45234	2.17	2.08643	1.47155	1.35258	0.552256	2.29323	2.60559	#N/A	2.07395	2.68393	#N/A	#N/A	#N/A	#N/A	#N/A	#N/A	#N/A	#N/A	#N/A	#N/A	#N/A	#N/A	16	ENSG00000213928	IRF9	protein_coding	interferon regulatory factor 9 [Source:HGNC Symbol;Acc:HGNC:6131]
MANF	#N/A	#N/A	#N/A	#N/A	#N/A	#N/A	#N/A	#N/A	#N/A	#N/A	#N/A	#N/A	#N/A	#N/A	#N/A	#N/A	#N/A	#N/A	#N/A	#N/A	#N/A	#N/A	#N/A	#N/A	#N/A	0.0679664	#N/A	#N/A	#N/A	#N/A	#N/A	#N/A	#N/A	#N/A	0.172445	#N/A	0.405175	0.510043	0.470773	0.743918	2.93924	0.177174	4.22583	0.236473	0.161818	0.156342	1.51521	0.916817	#N/A	0.413384	1.41446	#N/A	#N/A	#N/A	#N/A	#N/A	#N/A	#N/A	#N/A	#N/A	#N/A	#N/A	#N/A	16	ENSG00000145050	MANF	protein_coding	mesencephalic astrocyte derived neurotrophic factor [Source:HGNC Symbol;Acc:HGNC:15461]
PEA15	#N/A	#N/A	#N/A	#N/A	#N/A	#N/A	#N/A	#N/A	#N/A	#N/A	#N/A	#N/A	#N/A	#N/A	#N/A	#N/A	#N/A	#N/A	#N/A	#N/A	#N/A	#N/A	#N/A	#N/A	#N/A	#N/A	0.175298	#N/A	#N/A	#N/A	#N/A	#N/A	#N/A	#N/A	0.820683	#N/A	0.844758	0.959134	2.04825	2.39982	3.9754	0.181531	0.912732	0.567378	0.292433	0.135092	0.981159	1.1647	#N/A	0.99922	2.63267	#N/A	#N/A	#N/A	#N/A	#N/A	#N/A	#N/A	#N/A	#N/A	#N/A	#N/A	#N/A	16	ENSG00000162734	PEA15	protein_coding	proliferation and apoptosis adaptor protein 15 [Source:HGNC Symbol;Acc:HGNC:8822]
FAM229B	#N/A	#N/A	#N/A	#N/A	#N/A	#N/A	#N/A	#N/A	#N/A	#N/A	#N/A	#N/A	#N/A	#N/A	#N/A	#N/A	#N/A	#N/A	#N/A	#N/A	#N/A	#N/A	#N/A	#N/A	#N/A	#N/A	0.115781	0.135347	0.100932	#N/A	#N/A	#N/A	#N/A	#N/A	#N/A	#N/A	0.776549	0.637749	1.08749	1.31072	#N/A	0.143873	2.24839	0.23448	0.189486	0.0991113	2.31509	1.30417	#N/A	1.14066	#N/A	#N/A	#N/A	#N/A	#N/A	#N/A	#N/A	#N/A	#N/A	#N/A	#N/A	#N/A	0.1353	16	ENSG00000203778	FAM229B	protein_coding	family with sequence similarity 229 member B [Source:HGNC Symbol;Acc:HGNC:33858]
SYN2	#N/A	#N/A	#N/A	#N/A	#N/A	#N/A	#N/A	#N/A	#N/A	#N/A	#N/A	#N/A	#N/A	#N/A	#N/A	#N/A	#N/A	#N/A	#N/A	#N/A	#N/A	#N/A	#N/A	#N/A	#N/A	#N/A	0.0887213	#N/A	#N/A	#N/A	#N/A	#N/A	#N/A	#N/A	0.028494	0.0495347	0.0988486	0.0661567	0.367152	0.0331505	0.537218	0.0536772	0.233413	#N/A	0.0774172	0.0810708	0.07251	0.0679568	#N/A	0.0681966	0.0601114	#N/A	#N/A	#N/A	#N/A	#N/A	#N/A	#N/A	#N/A	#N/A	#N/A	#N/A	#N/A	16	ENSG00000157152	SYN2	protein_coding	synapsin II [Source:HGNC Symbol;Acc:HGNC:11495]
WTIP	#N/A	#N/A	#N/A	#N/A	#N/A	#N/A	#N/A	#N/A	#N/A	#N/A	#N/A	#N/A	#N/A	#N/A	#N/A	#N/A	#N/A	#N/A	#N/A	#N/A	#N/A	#N/A	#N/A	#N/A	#N/A	#N/A	0.114462	#N/A	0.14844	#N/A	#N/A	#N/A	#N/A	#N/A	0.872698	#N/A	1.32371	0.941667	2.08365	1.07287	0.994663	#N/A	2.86098	1.06672	0.647097	0.221858	2.23624	1.45934	#N/A	2.3765	1.2538	#N/A	#N/A	#N/A	#N/A	#N/A	#N/A	#N/A	#N/A	#N/A	#N/A	#N/A	#N/A	16	ENSG00000142279	WTIP	protein_coding	WT1 interacting protein [Source:HGNC Symbol;Acc:HGNC:20964]
PCDHB14	#N/A	#N/A	#N/A	#N/A	#N/A	#N/A	#N/A	#N/A	#N/A	#N/A	#N/A	#N/A	#N/A	#N/A	#N/A	#N/A	#N/A	#N/A	#N/A	#N/A	#N/A	#N/A	#N/A	#N/A	#N/A	#N/A	0.127273	#N/A	0.114897	#N/A	#N/A	#N/A	#N/A	#N/A	#N/A	#N/A	0.137316	0.142491	0.133108	0.0845016	2.0147	0.080415	0.156264	0.111497	0.144163	0.12719	0.13088	0.121172	#N/A	0.153543	0.102702	#N/A	#N/A	#N/A	#N/A	#N/A	#N/A	#N/A	#N/A	#N/A	#N/A	#N/A	#N/A	16	ENSG00000120327	PCDHB14	protein_coding	protocadherin beta 14 [Source:HGNC Symbol;Acc:HGNC:8685]
RTL8A	#N/A	#N/A	#N/A	#N/A	#N/A	#N/A	#N/A	#N/A	#N/A	#N/A	#N/A	#N/A	#N/A	#N/A	#N/A	#N/A	#N/A	#N/A	#N/A	#N/A	#N/A	#N/A	#N/A	#N/A	#N/A	#N/A	0.121746	#N/A	#N/A	#N/A	#N/A	#N/A	#N/A	#N/A	0.141963	#N/A	0.143015	0.162627	0.100764	0.132221	0.148582	0.146742	0.129113	0.0955992	0.145806	0.129307	0.121862	0.139192	#N/A	0.0996597	0.151798	#N/A	#N/A	#N/A	#N/A	#N/A	#N/A	#N/A	#N/A	#N/A	#N/A	#N/A	#N/A	16	ENSG00000203950	RTL8A	protein_coding	retrotransposon Gag like 8A [Source:HGNC Symbol;Acc:HGNC:24514]
#285867	#N/A	#N/A	#N/A	#N/A	#N/A	#N/A	#N/A	#N/A	#N/A	#N/A	#N/A	#N/A	#N/A	#N/A	#N/A	#N/A	#N/A	#N/A	#N/A	#N/A	#N/A	#N/A	#N/A	#N/A	#N/A	#N/A	0.140312	0.128058	#N/A	#N/A	#N/A	#N/A	#N/A	#N/A	0.63468	#N/A	#N/A	1.55981	#N/A	0.869952	1.94295	0.118548	#N/A	0.3846	#N/A	0.125693	1.64275	1.19609	#N/A	#N/A	0.835863	0.0733314	0.0687093	#N/A	#N/A	#N/A	#N/A	#N/A	#N/A	#N/A	0.0780514	#N/A	0.111083	16	ENSG00000285867		lncRNA	Novel transcript
LIMCH1	#N/A	#N/A	#N/A	#N/A	#N/A	#N/A	#N/A	#N/A	#N/A	#N/A	#N/A	#N/A	#N/A	#N/A	#N/A	#N/A	#N/A	#N/A	#N/A	#N/A	#N/A	#N/A	#N/A	#N/A	#N/A	#N/A	#N/A	1.47344	1.35723	0.610975	1.2127	#N/A	0.902929	#N/A	#N/A	#N/A	#N/A	#N/A	#N/A	#N/A	#N/A	#N/A	#N/A	#N/A	#N/A	#N/A	#N/A	#N/A	#N/A	#N/A	#N/A	5.02245	1.8908	2.51778	5.09182	2.85261	1.27102	3.67152	1.42642	1.80397	#N/A	1.82982	1.19843	16	ENSG00000064042	LIMCH1	protein_coding	LIM and calponin homology domains 1 [Source:HGNC Symbol;Acc:HGNC:29191]
ZNF699	#N/A	#N/A	#N/A	#N/A	#N/A	#N/A	#N/A	#N/A	#N/A	#N/A	#N/A	#N/A	#N/A	#N/A	#N/A	#N/A	#N/A	#N/A	#N/A	#N/A	#N/A	#N/A	#N/A	#N/A	#N/A	#N/A	#N/A	0.104641	#N/A	#N/A	#N/A	#N/A	#N/A	#N/A	1.25936	#N/A	1.26015	1.63647	1.53547	1.54679	1.17674	0.477631	1.47569	1.12166	0.739626	#N/A	1.71771	1.61961	0.139596	1.50179	1.17871	#N/A	#N/A	#N/A	#N/A	#N/A	#N/A	#N/A	#N/A	#N/A	#N/A	#N/A	#N/A	16	ENSG00000196110	ZNF699	protein_coding	zinc finger protein 699 [Source:HGNC Symbol;Acc:HGNC:24750]
SMAD6	#N/A	#N/A	#N/A	#N/A	#N/A	#N/A	#N/A	#N/A	#N/A	#N/A	#N/A	#N/A	#N/A	#N/A	#N/A	#N/A	#N/A	#N/A	#N/A	#N/A	#N/A	#N/A	#N/A	#N/A	#N/A	#N/A	#N/A	0.105542	#N/A	#N/A	#N/A	#N/A	#N/A	#N/A	1.13567	#N/A	0.869688	0.513645	#N/A	1.36047	1.35851	0.122167	0.807832	0.505366	#N/A	0.0890679	#N/A	0.842121	#N/A	#N/A	1.05227	0.186882	#N/A	#N/A	#N/A	#N/A	#N/A	0.0613524	#N/A	#N/A	#N/A	0.155691	0.114686	16	ENSG00000137834	SMAD6	protein_coding	SMAD family member 6 [Source:HGNC Symbol;Acc:HGNC:6772]
MT-ND6	#N/A	#N/A	#N/A	#N/A	#N/A	#N/A	#N/A	#N/A	#N/A	#N/A	#N/A	#N/A	#N/A	#N/A	#N/A	#N/A	#N/A	#N/A	#N/A	#N/A	#N/A	#N/A	#N/A	#N/A	#N/A	#N/A	#N/A	#N/A	0.098668	#N/A	#N/A	#N/A	#N/A	#N/A	0.0858995	#N/A	#N/A	0.0893776	0.120077	0.123827	#N/A	0.0830076	0.10877	0.0939538	0.120352	#N/A	#N/A	0.0972535	#N/A	0.0975797	0.0856428	#N/A	#N/A	#N/A	0.0764989	#N/A	0.0542402	0.0505306	#N/A	0.0148965	#N/A	#N/A	#N/A	16	ENSG00000198695	MT-ND6	protein_coding	mitochondrially encoded NADH:ubiquinone oxidoreductase core subunit 6 [Source:HGNC Symbol;Acc:HGNC:7462]
RHOB	#N/A	#N/A	#N/A	#N/A	#N/A	#N/A	#N/A	#N/A	#N/A	#N/A	#N/A	#N/A	#N/A	#N/A	#N/A	#N/A	#N/A	#N/A	#N/A	#N/A	#N/A	#N/A	#N/A	#N/A	#N/A	#N/A	#N/A	#N/A	0.116213	#N/A	#N/A	#N/A	#N/A	#N/A	0.13292	#N/A	0.144208	0.15454	0.144275	0.145056	0.185162	0.150908	0.142685	0.121825	0.10609	0.134426	0.133753	0.142724	#N/A	0.108906	0.159238	#N/A	#N/A	#N/A	#N/A	#N/A	#N/A	#N/A	#N/A	#N/A	#N/A	#N/A	#N/A	16	ENSG00000143878	RHOB	protein_coding	ras homolog family member B [Source:HGNC Symbol;Acc:HGNC:668]
RPL3	#N/A	#N/A	#N/A	#N/A	#N/A	#N/A	#N/A	#N/A	#N/A	#N/A	#N/A	#N/A	#N/A	#N/A	#N/A	#N/A	#N/A	#N/A	#N/A	#N/A	#N/A	#N/A	#N/A	#N/A	#N/A	#N/A	#N/A	#N/A	0.0563055	#N/A	#N/A	#N/A	#N/A	#N/A	0.129648	#N/A	0.130032	0.131783	0.0774964	0.105775	0.129496	0.119117	0.12949	0.122791	0.0983351	0.104426	0.133762	0.12884	#N/A	0.114167	0.100173	#N/A	#N/A	#N/A	#N/A	#N/A	#N/A	#N/A	#N/A	#N/A	#N/A	#N/A	#N/A	16	ENSG00000100316	RPL3	protein_coding	ribosomal protein L3 [Source:HGNC Symbol;Acc:HGNC:10332]
SYNGAP1#197283	#N/A	#N/A	#N/A	#N/A	#N/A	#N/A	#N/A	#N/A	#N/A	#N/A	#N/A	#N/A	#N/A	#N/A	#N/A	#N/A	#N/A	#N/A	#N/A	#N/A	#N/A	#N/A	#N/A	#N/A	#N/A	#N/A	#N/A	#N/A	0.133603	#N/A	#N/A	#N/A	#N/A	#N/A	1.35135	#N/A	1.14405	2.14275	1.66032	0.903749	2.67657	0.227688	2.66979	0.266109	0.160359	0.155005	2.28694	1.64395	#N/A	1.7964	1.99426	#N/A	#N/A	#N/A	#N/A	#N/A	#N/A	#N/A	#N/A	#N/A	#N/A	#N/A	#N/A	16	ENSG00000197283	SYNGAP1	protein_coding	synaptic Ras GTPase activating protein 1 [Source:HGNC Symbol;Acc:HGNC:11497]
#260244	#N/A	#N/A	#N/A	#N/A	#N/A	#N/A	#N/A	#N/A	#N/A	#N/A	#N/A	#N/A	#N/A	#N/A	#N/A	#N/A	#N/A	#N/A	#N/A	#N/A	#N/A	#N/A	#N/A	#N/A	#N/A	#N/A	#N/A	#N/A	0.127229	#N/A	#N/A	#N/A	#N/A	#N/A	0.245257	#N/A	0.223253	0.250584	0.242581	0.25204	0.311393	0.208844	0.30274	0.224137	0.212885	0.16855	0.266657	0.255888	#N/A	0.255917	0.255315	#N/A	#N/A	#N/A	#N/A	#N/A	#N/A	#N/A	#N/A	#N/A	#N/A	#N/A	#N/A	16	ENSG00000260244		lncRNA	novel transcript, overlapping GUCY1A3
ABHD12B	#N/A	#N/A	#N/A	#N/A	#N/A	#N/A	#N/A	#N/A	#N/A	#N/A	#N/A	#N/A	#N/A	#N/A	#N/A	#N/A	#N/A	#N/A	#N/A	#N/A	#N/A	#N/A	#N/A	#N/A	#N/A	#N/A	#N/A	#N/A	#N/A	#N/A	#N/A	#N/A	0.051578	#N/A	0.104652	#N/A	0.0745753	0.126345	0.0951408	0.134273	1.68561	0.120262	0.394862	0.124056	0.105934	0.112343	0.104134	0.120148	#N/A	0.0956342	0.133268	#N/A	#N/A	#N/A	#N/A	#N/A	#N/A	#N/A	#N/A	#N/A	#N/A	#N/A	#N/A	16	ENSG00000131969	ABHD12B	protein_coding	abhydrolase domain containing 12B [Source:HGNC Symbol;Acc:HGNC:19837]
OAS2	#N/A	#N/A	#N/A	#N/A	#N/A	#N/A	#N/A	#N/A	#N/A	#N/A	#N/A	#N/A	#N/A	#N/A	#N/A	#N/A	#N/A	#N/A	#N/A	#N/A	#N/A	#N/A	#N/A	#N/A	#N/A	#N/A	#N/A	#N/A	#N/A	#N/A	#N/A	#N/A	0.0278085	#N/A	0.0885043	#N/A	0.0889486	0.0801237	0.0749652	0.0876506	0.0937164	0.07003	0.0917946	0.0834857	0.0796405	0.0689338	0.0797841	0.0877294	#N/A	0.0765102	0.0800561	#N/A	#N/A	#N/A	#N/A	#N/A	#N/A	#N/A	#N/A	#N/A	#N/A	#N/A	#N/A	16	ENSG00000111335	OAS2	protein_coding	2'-5'-oligoadenylate synthetase 2 [Source:HGNC Symbol;Acc:HGNC:8087]
PCDH17	#N/A	#N/A	#N/A	#N/A	#N/A	#N/A	#N/A	#N/A	#N/A	#N/A	#N/A	#N/A	#N/A	#N/A	#N/A	#N/A	#N/A	#N/A	#N/A	#N/A	#N/A	#N/A	#N/A	#N/A	#N/A	#N/A	#N/A	#N/A	#N/A	#N/A	#N/A	#N/A	0.0390164	#N/A	0.120549	#N/A	0.121971	0.119281	0.10867	0.105508	0.121352	0.0989311	0.119021	0.0911882	0.105385	0.0961317	0.0959776	0.115766	#N/A	0.103581	0.104627	#N/A	#N/A	#N/A	#N/A	#N/A	#N/A	#N/A	#N/A	#N/A	#N/A	#N/A	#N/A	16	ENSG00000118946	PCDH17	protein_coding	protocadherin 17 [Source:HGNC Symbol;Acc:HGNC:14267]
ARHGDIB	#N/A	#N/A	#N/A	#N/A	#N/A	#N/A	#N/A	#N/A	#N/A	#N/A	#N/A	#N/A	#N/A	#N/A	#N/A	#N/A	#N/A	#N/A	#N/A	#N/A	#N/A	#N/A	#N/A	#N/A	#N/A	#N/A	#N/A	#N/A	#N/A	#N/A	#N/A	#N/A	#N/A	0.0557946	0.159686	#N/A	0.140869	0.128799	0.155906	0.160399	0.181816	0.148229	0.161668	0.149082	0.123837	0.130131	0.147749	0.158143	#N/A	0.16132	0.164591	#N/A	#N/A	#N/A	#N/A	#N/A	#N/A	#N/A	#N/A	#N/A	#N/A	#N/A	#N/A	16	ENSG00000111348	ARHGDIB	protein_coding	Rho GDP dissociation inhibitor beta [Source:HGNC Symbol;Acc:HGNC:679]
#285080	#N/A	#N/A	#N/A	#N/A	#N/A	#N/A	#N/A	#N/A	#N/A	#N/A	#N/A	#N/A	#N/A	#N/A	#N/A	#N/A	#N/A	#N/A	#N/A	#N/A	#N/A	#N/A	#N/A	#N/A	#N/A	#N/A	#N/A	#N/A	#N/A	#N/A	#N/A	#N/A	#N/A	0.390199	0.715163	#N/A	1.11947	0.783305	0.803125	0.911794	0.785165	0.822845	0.743727	0.724777	0.882158	0.956486	0.72674	1.03765	#N/A	0.729687	0.819231	#N/A	#N/A	#N/A	#N/A	#N/A	#N/A	#N/A	#N/A	#N/A	#N/A	#N/A	#N/A	16	ENSG00000285080		lncRNA	novel transcript, antisense to TMEM62
STK38	#N/A	#N/A	#N/A	#N/A	#N/A	#N/A	#N/A	#N/A	#N/A	#N/A	#N/A	#N/A	#N/A	#N/A	#N/A	#N/A	#N/A	#N/A	#N/A	#N/A	#N/A	#N/A	#N/A	#N/A	#N/A	#N/A	#N/A	#N/A	#N/A	#N/A	#N/A	#N/A	#N/A	0.966977	0.972502	#N/A	1.06707	0.999515	1.06293	1.07027	0.906538	1.16234	0.971232	0.851407	1.19587	#N/A	0.946207	0.965918	1.10795	0.992636	0.82417	#N/A	#N/A	#N/A	#N/A	#N/A	#N/A	#N/A	#N/A	#N/A	#N/A	#N/A	#N/A	16	ENSG00000112079	STK38	protein_coding	serine/threonine kinase 38 [Source:HGNC Symbol;Acc:HGNC:17847]
ZNF578	#N/A	#N/A	#N/A	#N/A	#N/A	#N/A	#N/A	#N/A	#N/A	#N/A	#N/A	#N/A	#N/A	#N/A	#N/A	#N/A	#N/A	#N/A	#N/A	#N/A	#N/A	#N/A	#N/A	#N/A	#N/A	#N/A	#N/A	#N/A	#N/A	#N/A	#N/A	#N/A	#N/A	0.0663767	0.873432	#N/A	1.0399	1.73107	1.19709	0.827684	1.78821	0.115505	2.94396	0.105138	0.113098	0.157324	0.754783	1.42366	#N/A	0.499218	0.502152	#N/A	#N/A	#N/A	#N/A	#N/A	#N/A	#N/A	#N/A	#N/A	#N/A	#N/A	#N/A	16	ENSG00000258405	ZNF578	protein_coding	zinc finger protein 578 [Source:HGNC Symbol;Acc:HGNC:26449]
CCM2	#N/A	#N/A	#N/A	#N/A	#N/A	#N/A	#N/A	#N/A	#N/A	#N/A	#N/A	#N/A	#N/A	#N/A	#N/A	#N/A	#N/A	#N/A	#N/A	#N/A	#N/A	#N/A	#N/A	#N/A	#N/A	#N/A	#N/A	#N/A	#N/A	#N/A	#N/A	#N/A	#N/A	0.773724	0.693633	1.7372	0.894166	0.785063	0.690456	0.802539	0.754477	0.688105	0.574382	0.680223	0.746797	0.732762	#N/A	0.858837	#N/A	0.674479	0.898494	#N/A	#N/A	#N/A	#N/A	#N/A	#N/A	#N/A	#N/A	#N/A	#N/A	#N/A	#N/A	16	ENSG00000136280	CCM2	protein_coding	CCM2 scaffold protein [Source:HGNC Symbol;Acc:HGNC:21708]
TMEM115	#N/A	#N/A	#N/A	#N/A	#N/A	#N/A	#N/A	#N/A	#N/A	#N/A	#N/A	#N/A	#N/A	#N/A	#N/A	#N/A	#N/A	#N/A	#N/A	#N/A	#N/A	#N/A	#N/A	#N/A	#N/A	#N/A	#N/A	#N/A	#N/A	#N/A	#N/A	#N/A	#N/A	0.0389928	0.0912481	#N/A	0.0684334	0.0623922	0.0613272	0.0115074	0.116186	0.0374527	0.169027	0.0437001	0.103339	0.0473303	0.0307265	0.0952089	#N/A	0.0636582	0.0680604	#N/A	#N/A	#N/A	#N/A	#N/A	#N/A	#N/A	#N/A	#N/A	#N/A	#N/A	#N/A	16	ENSG00000126062	TMEM115	protein_coding	transmembrane protein 115 [Source:HGNC Symbol;Acc:HGNC:30055]
FOLH1	#N/A	#N/A	#N/A	#N/A	#N/A	#N/A	#N/A	#N/A	#N/A	#N/A	#N/A	#N/A	#N/A	#N/A	#N/A	#N/A	#N/A	#N/A	#N/A	#N/A	#N/A	#N/A	#N/A	#N/A	#N/A	#N/A	#N/A	#N/A	#N/A	#N/A	0.036817	#N/A	#N/A	#N/A	0.0667669	#N/A	0.0867039	0.0885225	0.0569928	0.0875689	0.0931384	0.0778326	0.0740113	0.0809057	0.0738679	0.0661967	0.0878172	0.0866993	#N/A	0.0870321	0.074549	#N/A	#N/A	#N/A	#N/A	#N/A	#N/A	#N/A	#N/A	#N/A	#N/A	#N/A	#N/A	16	ENSG00000086205	FOLH1	protein_coding	folate hydrolase 1 [Source:HGNC Symbol;Acc:HGNC:3788]
PDE9A	#N/A	#N/A	#N/A	#N/A	#N/A	#N/A	#N/A	#N/A	#N/A	#N/A	#N/A	#N/A	#N/A	#N/A	#N/A	#N/A	#N/A	#N/A	#N/A	#N/A	#N/A	#N/A	#N/A	#N/A	#N/A	#N/A	#N/A	#N/A	#N/A	#N/A	0.349161	#N/A	#N/A	#N/A	0.221395	#N/A	0.199737	0.184979	2.86233	0.211929	0.258209	0.165662	4.73225	0.143169	0.177297	0.135957	0.585697	0.232282	#N/A	0.512557	0.195292	#N/A	#N/A	#N/A	#N/A	#N/A	#N/A	#N/A	#N/A	#N/A	#N/A	#N/A	#N/A	16	ENSG00000160191	PDE9A	protein_coding	phosphodiesterase 9A [Source:HGNC Symbol;Acc:HGNC:8795]
NIBAN2	#N/A	#N/A	#N/A	#N/A	#N/A	#N/A	#N/A	#N/A	#N/A	#N/A	#N/A	#N/A	#N/A	#N/A	#N/A	#N/A	#N/A	#N/A	#N/A	#N/A	#N/A	#N/A	#N/A	#N/A	#N/A	#N/A	#N/A	#N/A	#N/A	#N/A	#N/A	#N/A	#N/A	#N/A	5.35527	0.145418	5.55566	0.42474	4.71111	6.0742	6.83026	3.85715	7.05198	5.77789	1.41875	0.275142	6.10812	7.63897	#N/A	6.08403	6.52538	#N/A	#N/A	#N/A	#N/A	#N/A	#N/A	#N/A	#N/A	#N/A	#N/A	#N/A	#N/A	16	ENSG00000136830	NIBAN2	protein_coding	niban apoptosis regulator 2 [Source:HGNC Symbol;Acc:HGNC:25282]
MFSD6	#N/A	#N/A	#N/A	#N/A	#N/A	#N/A	#N/A	#N/A	#N/A	#N/A	#N/A	#N/A	#N/A	#N/A	#N/A	#N/A	#N/A	#N/A	#N/A	#N/A	#N/A	#N/A	#N/A	#N/A	#N/A	#N/A	#N/A	#N/A	#N/A	#N/A	#N/A	#N/A	#N/A	#N/A	4.21668	0.269474	3.25661	4.36982	3.78438	3.7141	4.86168	3.71657	4.06407	4.11098	3.17372	0.716843	3.27622	3.94183	#N/A	2.97133	5.08496	#N/A	#N/A	#N/A	#N/A	#N/A	#N/A	#N/A	#N/A	#N/A	#N/A	#N/A	#N/A	16	ENSG00000151690	MFSD6	protein_coding	major facilitator superfamily domain containing 6 [Source:HGNC Symbol;Acc:HGNC:24711]
LRRC8C	#N/A	#N/A	#N/A	#N/A	#N/A	#N/A	#N/A	#N/A	#N/A	#N/A	#N/A	#N/A	#N/A	#N/A	#N/A	#N/A	#N/A	#N/A	#N/A	#N/A	#N/A	#N/A	#N/A	#N/A	#N/A	#N/A	#N/A	#N/A	#N/A	#N/A	#N/A	#N/A	#N/A	#N/A	0.357935	0.155662	3.73146	4.65609	3.36962	4.69699	6.41503	0.249274	5.35842	1.06686	0.238022	0.193274	4.43609	4.87998	#N/A	4.23757	3.73622	#N/A	#N/A	#N/A	#N/A	#N/A	#N/A	#N/A	#N/A	#N/A	#N/A	#N/A	#N/A	16	ENSG00000171488	LRRC8C	protein_coding	leucine rich repeat containing 8 VRAC subunit C [Source:HGNC Symbol;Acc:HGNC:25075]
AHR	#N/A	#N/A	#N/A	#N/A	#N/A	#N/A	#N/A	#N/A	#N/A	#N/A	#N/A	#N/A	#N/A	#N/A	#N/A	#N/A	#N/A	#N/A	#N/A	#N/A	#N/A	#N/A	#N/A	#N/A	#N/A	#N/A	#N/A	#N/A	#N/A	#N/A	#N/A	#N/A	#N/A	#N/A	0.500401	0.162629	4.72245	0.370412	5.3148	4.90029	0.366986	0.359509	7.02243	2.49293	0.341611	0.246598	5.7215	4.38052	#N/A	5.8374	6.72747	#N/A	#N/A	#N/A	#N/A	#N/A	#N/A	#N/A	#N/A	#N/A	#N/A	#N/A	#N/A	16	ENSG00000106546	AHR	protein_coding	aryl hydrocarbon receptor [Source:HGNC Symbol;Acc:HGNC:348]
RALB	#N/A	#N/A	#N/A	#N/A	#N/A	#N/A	#N/A	#N/A	#N/A	#N/A	#N/A	#N/A	#N/A	#N/A	#N/A	#N/A	#N/A	#N/A	#N/A	#N/A	#N/A	#N/A	#N/A	#N/A	#N/A	#N/A	#N/A	#N/A	#N/A	#N/A	#N/A	#N/A	#N/A	#N/A	6.19478	0.107643	4.82233	5.5216	4.38726	4.96556	6.36477	1.14819	4.97018	4.83132	0.874276	0.274667	3.5298	4.07226	#N/A	3.28972	5.37165	#N/A	#N/A	#N/A	#N/A	#N/A	#N/A	#N/A	#N/A	#N/A	#N/A	#N/A	#N/A	16	ENSG00000144118	RALB	protein_coding	RAS like proto-oncogene B [Source:HGNC Symbol;Acc:HGNC:9840]
PGRMC1	#N/A	#N/A	#N/A	#N/A	#N/A	#N/A	#N/A	#N/A	#N/A	#N/A	#N/A	#N/A	#N/A	#N/A	#N/A	#N/A	#N/A	#N/A	#N/A	#N/A	#N/A	#N/A	#N/A	#N/A	#N/A	#N/A	#N/A	#N/A	#N/A	#N/A	#N/A	#N/A	#N/A	#N/A	0.163547	0.0896202	0.16145	0.166847	0.167516	0.165223	0.185039	0.150661	0.170216	0.131897	0.150527	0.134336	0.163733	0.152384	#N/A	0.149394	0.169648	#N/A	#N/A	#N/A	#N/A	#N/A	#N/A	#N/A	#N/A	#N/A	#N/A	#N/A	#N/A	16	ENSG00000101856	PGRMC1	protein_coding	progesterone receptor membrane component 1 [Source:HGNC Symbol;Acc:HGNC:16090]
CAV2	#N/A	#N/A	#N/A	#N/A	#N/A	#N/A	#N/A	#N/A	#N/A	#N/A	#N/A	#N/A	#N/A	#N/A	#N/A	#N/A	#N/A	#N/A	#N/A	#N/A	#N/A	#N/A	#N/A	#N/A	#N/A	#N/A	#N/A	#N/A	#N/A	#N/A	#N/A	#N/A	#N/A	#N/A	0.227934	0.104223	0.18924	0.231357	0.278834	0.347684	0.50545	0.210852	0.304226	0.174177	0.19082	0.191337	0.200484	0.206196	#N/A	0.215556	0.21654	#N/A	#N/A	#N/A	#N/A	#N/A	#N/A	#N/A	#N/A	#N/A	#N/A	#N/A	#N/A	16	ENSG00000105971	CAV2	protein_coding	caveolin 2 [Source:HGNC Symbol;Acc:HGNC:1528]
CMIP	#N/A	#N/A	#N/A	#N/A	#N/A	#N/A	#N/A	#N/A	#N/A	#N/A	#N/A	#N/A	#N/A	#N/A	#N/A	#N/A	#N/A	#N/A	#N/A	#N/A	#N/A	#N/A	#N/A	#N/A	#N/A	#N/A	#N/A	#N/A	#N/A	#N/A	#N/A	#N/A	#N/A	#N/A	4.3428	0.229434	2.73959	3.96733	2.97954	2.99383	5.02072	3.16494	4.67624	2.55289	3.11991	0.275861	3.33133	4.79346	#N/A	4.52126	3.86816	#N/A	#N/A	#N/A	#N/A	#N/A	#N/A	#N/A	#N/A	#N/A	#N/A	#N/A	#N/A	16	ENSG00000153815	CMIP	protein_coding	c-Maf inducing protein [Source:HGNC Symbol;Acc:HGNC:24319]
PRKX	#N/A	#N/A	#N/A	#N/A	#N/A	#N/A	#N/A	#N/A	#N/A	#N/A	#N/A	#N/A	#N/A	#N/A	#N/A	#N/A	#N/A	#N/A	#N/A	#N/A	#N/A	#N/A	#N/A	#N/A	#N/A	#N/A	#N/A	#N/A	#N/A	#N/A	#N/A	#N/A	#N/A	#N/A	0.665	0.134405	0.929548	0.292898	3.84301	0.903283	6.26209	0.250893	5.75242	0.651407	0.276243	0.240769	4.85028	0.515278	#N/A	4.02132	5.16531	#N/A	#N/A	#N/A	#N/A	#N/A	#N/A	#N/A	#N/A	#N/A	#N/A	#N/A	#N/A	16	ENSG00000183943	PRKX	protein_coding	protein kinase X-linked [Source:HGNC Symbol;Acc:HGNC:9441]
TP53I3	#N/A	#N/A	#N/A	#N/A	#N/A	#N/A	#N/A	#N/A	#N/A	#N/A	#N/A	#N/A	#N/A	#N/A	#N/A	#N/A	#N/A	#N/A	#N/A	#N/A	#N/A	#N/A	#N/A	#N/A	#N/A	#N/A	#N/A	#N/A	#N/A	#N/A	#N/A	#N/A	#N/A	#N/A	0.309973	#N/A	0.668579	0.403468	2.85252	0.590917	3.45384	0.1287	3.76314	0.374925	0.135224	0.160627	2.8721	2.59012	0.144511	1.57676	2.95159	#N/A	#N/A	#N/A	#N/A	#N/A	#N/A	#N/A	#N/A	#N/A	#N/A	#N/A	#N/A	16	ENSG00000115129	TP53I3	protein_coding	tumor protein p53 inducible protein 3 [Source:HGNC Symbol;Acc:HGNC:19373]
MIR181A1HG	#N/A	#N/A	#N/A	#N/A	#N/A	#N/A	#N/A	#N/A	#N/A	#N/A	#N/A	#N/A	#N/A	#N/A	#N/A	#N/A	#N/A	#N/A	#N/A	#N/A	#N/A	#N/A	#N/A	#N/A	#N/A	#N/A	#N/A	#N/A	#N/A	#N/A	#N/A	#N/A	#N/A	#N/A	0.279869	#N/A	3.26476	0.242976	4.01089	0.732772	0.583513	0.272074	6.38655	2.76093	0.233457	0.216812	5.96157	0.210626	0.132382	3.90043	0.248917	#N/A	#N/A	#N/A	#N/A	#N/A	#N/A	#N/A	#N/A	#N/A	#N/A	#N/A	#N/A	16	ENSG00000229989	MIR181A1HG	lncRNA	MIR181A1 host gene [Source:HGNC Symbol;Acc:HGNC:48659]
ZNF117	#N/A	#N/A	#N/A	#N/A	#N/A	#N/A	#N/A	#N/A	#N/A	#N/A	#N/A	#N/A	#N/A	#N/A	#N/A	#N/A	#N/A	#N/A	#N/A	#N/A	#N/A	#N/A	#N/A	#N/A	#N/A	#N/A	#N/A	#N/A	#N/A	#N/A	#N/A	#N/A	#N/A	#N/A	1.09798	0.497749	1.76386	0.950896	2.9066	1.64332	1.32679	1.16609	3.05257	2.13821	2.42204	#N/A	2.92608	1.87142	#N/A	2.84235	2.15392	#N/A	#N/A	#N/A	#N/A	#N/A	#N/A	#N/A	#N/A	#N/A	#N/A	0.60393	#N/A	16	ENSG00000152926	ZNF117	protein_coding	zinc finger protein 117 [Source:HGNC Symbol;Acc:HGNC:12897]
TLNRD1	#N/A	#N/A	#N/A	#N/A	#N/A	#N/A	#N/A	#N/A	#N/A	#N/A	#N/A	#N/A	#N/A	#N/A	#N/A	#N/A	#N/A	#N/A	#N/A	#N/A	#N/A	#N/A	#N/A	#N/A	#N/A	#N/A	#N/A	#N/A	#N/A	#N/A	#N/A	#N/A	#N/A	#N/A	0.277045	#N/A	0.27721	0.28496	0.28772	0.241313	0.32017	0.217058	0.30756	0.226096	0.237143	0.210837	0.297859	0.279448	0.186626	0.286621	0.268805	#N/A	#N/A	#N/A	#N/A	#N/A	#N/A	#N/A	#N/A	#N/A	#N/A	#N/A	#N/A	16	ENSG00000140406	TLNRD1	protein_coding	talin rod domain containing 1 [Source:HGNC Symbol;Acc:HGNC:13519]
IGFBP4	#N/A	#N/A	#N/A	#N/A	#N/A	#N/A	#N/A	#N/A	#N/A	#N/A	#N/A	#N/A	#N/A	#N/A	#N/A	#N/A	#N/A	#N/A	#N/A	#N/A	#N/A	#N/A	#N/A	#N/A	#N/A	#N/A	#N/A	#N/A	#N/A	#N/A	#N/A	#N/A	#N/A	#N/A	0.25515	0.106377	0.242118	0.259406	3.56311	0.244938	0.283207	0.239393	0.276307	0.236233	0.239454	0.219643	0.26157	0.250836	#N/A	0.344423	0.247906	#N/A	#N/A	#N/A	#N/A	#N/A	#N/A	#N/A	#N/A	#N/A	#N/A	#N/A	#N/A	16	ENSG00000141753	IGFBP4	protein_coding	insulin like growth factor binding protein 4 [Source:HGNC Symbol;Acc:HGNC:5473]
NBDY	#N/A	#N/A	#N/A	#N/A	#N/A	#N/A	#N/A	#N/A	#N/A	#N/A	#N/A	#N/A	#N/A	#N/A	#N/A	#N/A	#N/A	#N/A	#N/A	#N/A	#N/A	#N/A	#N/A	#N/A	#N/A	#N/A	#N/A	#N/A	#N/A	#N/A	#N/A	#N/A	#N/A	#N/A	2.33324	3.83666	2.19041	2.21802	2.12047	2.43431	2.6358	1.69228	1.59457	1.9448	1.75269	2.08029	1.50806	1.47314	#N/A	1.8149	2.66399	#N/A	#N/A	#N/A	#N/A	#N/A	#N/A	#N/A	#N/A	#N/A	#N/A	#N/A	#N/A	16	ENSG00000204272	NBDY	protein_coding	negative regulator of P-body association [Source:HGNC Symbol;Acc:HGNC:50713]
ZFP36L1	#N/A	#N/A	#N/A	#N/A	#N/A	#N/A	#N/A	#N/A	#N/A	#N/A	#N/A	#N/A	#N/A	#N/A	#N/A	#N/A	#N/A	#N/A	#N/A	#N/A	#N/A	#N/A	#N/A	#N/A	#N/A	#N/A	#N/A	#N/A	#N/A	#N/A	#N/A	#N/A	#N/A	#N/A	1.12832	1.84589	2.20537	1.27662	2.3317	1.7849	1.13703	0.801897	1.59679	1.44383	1.43866	1.49528	1.22974	1.30022	#N/A	1.31558	0.699965	#N/A	#N/A	#N/A	#N/A	#N/A	#N/A	#N/A	#N/A	#N/A	#N/A	#N/A	#N/A	16	ENSG00000185650	ZFP36L1	protein_coding	ZFP36 ring finger protein like 1 [Source:HGNC Symbol;Acc:HGNC:1107]
LRRC1	#N/A	#N/A	#N/A	#N/A	#N/A	#N/A	#N/A	#N/A	#N/A	#N/A	#N/A	#N/A	#N/A	#N/A	#N/A	#N/A	#N/A	#N/A	#N/A	#N/A	#N/A	#N/A	#N/A	#N/A	#N/A	#N/A	#N/A	#N/A	#N/A	#N/A	#N/A	#N/A	#N/A	#N/A	0.186587	#N/A	0.169445	0.175151	0.241796	0.139394	0.323472	0.162037	0.418175	0.159801	0.140561	0.160102	0.165405	0.175042	0.10815	0.172263	0.150551	#N/A	#N/A	#N/A	#N/A	#N/A	#N/A	#N/A	#N/A	#N/A	#N/A	#N/A	#N/A	16	ENSG00000137269	LRRC1	protein_coding	leucine rich repeat containing 1 [Source:HGNC Symbol;Acc:HGNC:14307]
PARP12	#N/A	#N/A	#N/A	#N/A	#N/A	#N/A	#N/A	#N/A	#N/A	#N/A	#N/A	#N/A	#N/A	#N/A	#N/A	#N/A	#N/A	#N/A	#N/A	#N/A	#N/A	#N/A	#N/A	#N/A	#N/A	#N/A	#N/A	#N/A	#N/A	#N/A	#N/A	#N/A	#N/A	#N/A	5.29819	0.370682	3.16341	4.77058	3.4635	4.00728	4.44423	4.14327	4.55832	5.13498	4.09369	0.337182	4.18465	4.62113	#N/A	3.8945	3.44905	#N/A	#N/A	#N/A	#N/A	#N/A	#N/A	#N/A	#N/A	#N/A	#N/A	#N/A	#N/A	16	ENSG00000059378	PARP12	protein_coding	poly(ADP-ribose) polymerase family member 12 [Source:HGNC Symbol;Acc:HGNC:21919]
TANC2	#N/A	#N/A	#N/A	#N/A	#N/A	#N/A	#N/A	#N/A	#N/A	#N/A	#N/A	#N/A	#N/A	#N/A	#N/A	#N/A	#N/A	#N/A	#N/A	#N/A	#N/A	#N/A	#N/A	#N/A	#N/A	#N/A	#N/A	#N/A	#N/A	#N/A	#N/A	#N/A	#N/A	#N/A	2.19111	#N/A	2.14449	2.609	2.62096	2.82557	2.58847	1.95123	2.36568	1.63262	2.30607	1.47937	2.0251	2.72427	2.3378	2.22349	2.54298	#N/A	#N/A	#N/A	#N/A	#N/A	#N/A	#N/A	#N/A	#N/A	#N/A	#N/A	#N/A	16	ENSG00000170921	TANC2	protein_coding	tetratricopeptide repeat, ankyrin repeat and coiled-coil containing 2 [Source:HGNC Symbol;Acc:HGNC:30212]
PPP1R18#146112	#N/A	#N/A	#N/A	#N/A	#N/A	#N/A	#N/A	#N/A	#N/A	#N/A	#N/A	#N/A	#N/A	#N/A	#N/A	#N/A	#N/A	#N/A	#N/A	#N/A	#N/A	#N/A	#N/A	#N/A	#N/A	#N/A	#N/A	#N/A	#N/A	#N/A	#N/A	#N/A	#N/A	#N/A	0.246575	#N/A	0.240549	0.238904	0.548437	0.216517	0.269619	0.223982	0.276685	0.2355	0.236788	0.215107	0.275366	0.311693	0.166107	0.339283	1.53717	#N/A	#N/A	#N/A	#N/A	#N/A	#N/A	#N/A	#N/A	#N/A	#N/A	#N/A	#N/A	16	ENSG00000146112	PPP1R18	protein_coding	protein phosphatase 1 regulatory subunit 18 [Source:HGNC Symbol;Acc:HGNC:29413]
ARPC3	#N/A	#N/A	#N/A	#N/A	#N/A	#N/A	#N/A	#N/A	#N/A	#N/A	#N/A	#N/A	#N/A	#N/A	#N/A	#N/A	#N/A	#N/A	#N/A	#N/A	#N/A	#N/A	#N/A	#N/A	#N/A	#N/A	#N/A	#N/A	#N/A	#N/A	#N/A	#N/A	#N/A	#N/A	1.8861	0.729381	2.84137	1.89909	2.40762	2.31657	2.00729	1.05183	2.44768	2.03383	2.34372	1.34185	1.82102	2.18016	#N/A	2.27871	1.57165	#N/A	#N/A	#N/A	#N/A	#N/A	#N/A	#N/A	#N/A	#N/A	#N/A	#N/A	#N/A	16	ENSG00000111229	ARPC3	protein_coding	actin related protein 2/3 complex subunit 3 [Source:HGNC Symbol;Acc:HGNC:706]
TRPV2	#N/A	#N/A	#N/A	#N/A	#N/A	#N/A	#N/A	#N/A	#N/A	#N/A	#N/A	#N/A	#N/A	#N/A	#N/A	#N/A	#N/A	#N/A	#N/A	#N/A	#N/A	#N/A	#N/A	#N/A	#N/A	#N/A	#N/A	#N/A	#N/A	#N/A	#N/A	#N/A	#N/A	#N/A	0.263067	0.0983404	0.190732	0.204126	0.305957	0.186739	0.804377	0.170853	0.346514	0.1597	0.19985	0.134789	0.359266	0.193933	#N/A	0.174248	0.642724	#N/A	#N/A	#N/A	#N/A	#N/A	#N/A	#N/A	#N/A	#N/A	#N/A	#N/A	#N/A	16	ENSG00000187688	TRPV2	protein_coding	transient receptor potential cation channel subfamily V member 2 [Source:HGNC Symbol;Acc:HGNC:18082]
CDR2L	#N/A	#N/A	#N/A	#N/A	#N/A	#N/A	#N/A	#N/A	#N/A	#N/A	#N/A	#N/A	#N/A	#N/A	#N/A	#N/A	#N/A	#N/A	#N/A	#N/A	#N/A	#N/A	#N/A	#N/A	#N/A	#N/A	#N/A	#N/A	#N/A	#N/A	#N/A	#N/A	#N/A	#N/A	0.229236	0.129275	0.242637	0.262623	0.231317	0.235313	4.09285	0.243196	0.324	0.256056	0.248526	#N/A	0.237656	0.275969	#N/A	0.281898	0.278891	#N/A	#N/A	#N/A	#N/A	#N/A	#N/A	#N/A	#N/A	#N/A	0.0941683	#N/A	#N/A	16	ENSG00000109089	CDR2L	protein_coding	cerebellar degeneration related protein 2 like [Source:HGNC Symbol;Acc:HGNC:29999]
MAP2	#N/A	#N/A	#N/A	#N/A	#N/A	#N/A	#N/A	#N/A	#N/A	#N/A	#N/A	#N/A	#N/A	#N/A	#N/A	#N/A	#N/A	#N/A	#N/A	#N/A	#N/A	#N/A	#N/A	#N/A	#N/A	#N/A	#N/A	#N/A	#N/A	#N/A	#N/A	#N/A	#N/A	#N/A	0.205144	#N/A	1.64266	0.216821	2.5202	2.14104	5.28166	0.18554	4.48901	0.194279	0.2008	0.136347	0.630034	0.565866	#N/A	2.24417	0.637014	#N/A	#N/A	#N/A	#N/A	#N/A	#N/A	#N/A	#N/A	#N/A	#N/A	0.133903	#N/A	16	ENSG00000078018	MAP2	protein_coding	microtubule associated protein 2 [Source:HGNC Symbol;Acc:HGNC:6839]
DPY19L1	#N/A	#N/A	#N/A	#N/A	#N/A	#N/A	#N/A	#N/A	#N/A	#N/A	#N/A	#N/A	#N/A	#N/A	#N/A	#N/A	#N/A	#N/A	#N/A	#N/A	#N/A	#N/A	#N/A	#N/A	#N/A	#N/A	#N/A	#N/A	#N/A	#N/A	#N/A	#N/A	#N/A	#N/A	2.34335	0.0913954	2.20761	2.13707	2.33939	1.97801	2.33087	1.33709	2.08909	1.58353	1.29633	0.323816	1.41479	2.18571	#N/A	1.65199	2.59748	#N/A	#N/A	#N/A	#N/A	#N/A	#N/A	#N/A	#N/A	#N/A	#N/A	#N/A	#N/A	16	ENSG00000173852	DPY19L1	protein_coding	dpy-19 like C-mannosyltransferase 1 [Source:HGNC Symbol;Acc:HGNC:22205]
#259865	#N/A	#N/A	#N/A	#N/A	#N/A	#N/A	#N/A	#N/A	#N/A	#N/A	#N/A	#N/A	#N/A	#N/A	#N/A	#N/A	#N/A	#N/A	#N/A	#N/A	#N/A	#N/A	#N/A	#N/A	#N/A	#N/A	#N/A	#N/A	#N/A	#N/A	#N/A	#N/A	#N/A	#N/A	2.96397	0.0915661	3.78658	2.33448	3.24916	3.61397	3.29707	0.844691	4.04249	1.16605	1.09567	0.222588	2.84925	2.92554	#N/A	3.60417	2.81652	#N/A	#N/A	#N/A	#N/A	#N/A	#N/A	#N/A	#N/A	#N/A	#N/A	#N/A	#N/A	16	ENSG00000259865		lncRNA	novel transcript
CORO7#262246	#N/A	#N/A	#N/A	#N/A	#N/A	#N/A	#N/A	#N/A	#N/A	#N/A	#N/A	#N/A	#N/A	#N/A	#N/A	#N/A	#N/A	#N/A	#N/A	#N/A	#N/A	#N/A	#N/A	#N/A	#N/A	#N/A	#N/A	#N/A	#N/A	#N/A	#N/A	#N/A	#N/A	#N/A	2.47815	#N/A	1.97064	2.45107	2.06748	2.19067	2.2546	2.20762	2.17642	1.88542	3.00788	1.86461	2.38744	2.51127	0.776948	2.15197	2.53893	#N/A	#N/A	#N/A	#N/A	#N/A	#N/A	#N/A	#N/A	#N/A	#N/A	#N/A	#N/A	16	ENSG00000262246	CORO7	protein_coding	coronin 7 [Source:HGNC Symbol;Acc:HGNC:26161]
KIAA0040	#N/A	#N/A	#N/A	#N/A	#N/A	#N/A	#N/A	#N/A	#N/A	#N/A	#N/A	#N/A	#N/A	#N/A	#N/A	#N/A	#N/A	#N/A	#N/A	#N/A	#N/A	#N/A	#N/A	#N/A	#N/A	#N/A	#N/A	#N/A	#N/A	#N/A	#N/A	#N/A	#N/A	#N/A	2.88569	0.20619	2.70827	3.17757	2.55225	2.96474	3.54344	3.43148	1.75501	1.79967	1.53456	0.779951	1.56247	1.96005	#N/A	2.17077	4.67565	#N/A	#N/A	#N/A	#N/A	#N/A	#N/A	#N/A	#N/A	#N/A	#N/A	#N/A	#N/A	16	ENSG00000235750	KIAA0040	protein_coding	KIAA0040 [Source:HGNC Symbol;Acc:HGNC:28950]
LDLR	#N/A	#N/A	#N/A	#N/A	#N/A	#N/A	#N/A	#N/A	#N/A	#N/A	#N/A	#N/A	#N/A	#N/A	#N/A	#N/A	#N/A	#N/A	#N/A	#N/A	#N/A	#N/A	#N/A	#N/A	#N/A	#N/A	#N/A	#N/A	#N/A	#N/A	#N/A	#N/A	#N/A	#N/A	0.202739	0.124291	0.543544	0.271272	2.20475	0.366025	5.23535	0.185453	4.59174	0.233649	0.192863	0.188629	0.340806	0.208892	#N/A	0.34386	0.2001	#N/A	#N/A	#N/A	#N/A	#N/A	#N/A	#N/A	#N/A	#N/A	#N/A	#N/A	#N/A	16	ENSG00000130164	LDLR	protein_coding	low density lipoprotein receptor [Source:HGNC Symbol;Acc:HGNC:6547]
RAC1	#N/A	#N/A	#N/A	#N/A	#N/A	#N/A	#N/A	#N/A	#N/A	#N/A	#N/A	#N/A	#N/A	#N/A	#N/A	#N/A	#N/A	#N/A	#N/A	#N/A	#N/A	#N/A	#N/A	#N/A	#N/A	#N/A	#N/A	#N/A	#N/A	#N/A	#N/A	#N/A	#N/A	#N/A	1.63078	1.18243	2.40261	1.61289	1.53477	1.54884	1.67154	1.89416	1.48396	1.29984	1.64997	0.953007	1.33443	1.65875	#N/A	1.42053	1.509	#N/A	#N/A	#N/A	#N/A	#N/A	#N/A	#N/A	#N/A	#N/A	#N/A	#N/A	#N/A	16	ENSG00000136238	RAC1	protein_coding	Rac family small GTPase 1 [Source:HGNC Symbol;Acc:HGNC:9801]
COTL1	#N/A	#N/A	#N/A	#N/A	#N/A	#N/A	#N/A	#N/A	#N/A	#N/A	#N/A	#N/A	#N/A	#N/A	#N/A	#N/A	#N/A	#N/A	#N/A	#N/A	#N/A	#N/A	#N/A	#N/A	#N/A	#N/A	#N/A	#N/A	#N/A	#N/A	#N/A	#N/A	#N/A	#N/A	0.122722	#N/A	0.123885	0.152442	0.148176	0.141173	0.154302	0.121854	0.133019	0.120063	0.14789	0.0768564	0.249526	0.146005	#N/A	0.136617	0.150174	#N/A	#N/A	#N/A	#N/A	0.0562734	#N/A	#N/A	#N/A	#N/A	#N/A	#N/A	#N/A	16	ENSG00000103187	COTL1	protein_coding	coactosin like F-actin binding protein 1 [Source:HGNC Symbol;Acc:HGNC:18304]
PDIA5	#N/A	#N/A	#N/A	#N/A	#N/A	#N/A	#N/A	#N/A	#N/A	#N/A	#N/A	#N/A	#N/A	#N/A	#N/A	#N/A	#N/A	#N/A	#N/A	#N/A	#N/A	#N/A	#N/A	#N/A	#N/A	#N/A	#N/A	#N/A	#N/A	#N/A	#N/A	#N/A	#N/A	#N/A	2.57484	0.143683	2.36386	2.2291	2.71742	2.36361	2.76381	0.656558	2.61018	1.71354	1.24442	0.19183	1.93737	2.45081	#N/A	2.4644	1.99696	#N/A	#N/A	#N/A	#N/A	#N/A	#N/A	#N/A	#N/A	#N/A	#N/A	#N/A	#N/A	16	ENSG00000065485	PDIA5	protein_coding	protein disulfide isomerase family A member 5 [Source:HGNC Symbol;Acc:HGNC:24811]
AIDA	#N/A	#N/A	#N/A	#N/A	#N/A	#N/A	#N/A	#N/A	#N/A	#N/A	#N/A	#N/A	#N/A	#N/A	#N/A	#N/A	#N/A	#N/A	#N/A	#N/A	#N/A	#N/A	#N/A	#N/A	#N/A	#N/A	#N/A	#N/A	#N/A	#N/A	#N/A	#N/A	#N/A	#N/A	1.21548	0.124871	2.3147	1.48112	2.57506	1.92125	1.4322	1.0129	1.76241	1.48275	1.82614	0.664319	1.5159	1.57418	#N/A	1.69399	1.39847	#N/A	#N/A	#N/A	#N/A	#N/A	#N/A	#N/A	#N/A	#N/A	#N/A	#N/A	#N/A	16	ENSG00000186063	AIDA	protein_coding	axin interactor, dorsalization associated [Source:HGNC Symbol;Acc:HGNC:25761]
ARHGAP26	#N/A	#N/A	#N/A	#N/A	#N/A	#N/A	#N/A	#N/A	#N/A	#N/A	#N/A	#N/A	#N/A	#N/A	#N/A	#N/A	#N/A	#N/A	#N/A	#N/A	#N/A	#N/A	#N/A	#N/A	#N/A	#N/A	#N/A	#N/A	#N/A	#N/A	#N/A	#N/A	#N/A	#N/A	0.788662	1.23252	0.622557	0.633674	1.01239	0.696034	0.577271	0.591422	0.938984	0.982898	0.828547	0.724574	0.771021	0.769308	#N/A	0.578216	1.12472	#N/A	#N/A	#N/A	#N/A	#N/A	#N/A	#N/A	#N/A	#N/A	#N/A	#N/A	#N/A	16	ENSG00000145819	ARHGAP26	protein_coding	Rho GTPase activating protein 26 [Source:HGNC Symbol;Acc:HGNC:17073]
ODF2	#N/A	#N/A	#N/A	#N/A	#N/A	#N/A	#N/A	#N/A	#N/A	#N/A	#N/A	#N/A	#N/A	#N/A	#N/A	#N/A	#N/A	#N/A	#N/A	#N/A	#N/A	#N/A	#N/A	#N/A	#N/A	#N/A	#N/A	#N/A	#N/A	#N/A	#N/A	#N/A	#N/A	#N/A	2.48283	0.129686	1.82299	2.5325	2.81403	2.40378	2.91189	0.403124	3.48493	1.38414	0.257847	0.162682	2.42368	2.3603	#N/A	2.71944	3.19485	#N/A	#N/A	#N/A	#N/A	#N/A	#N/A	#N/A	#N/A	#N/A	#N/A	#N/A	#N/A	16	ENSG00000136811	ODF2	protein_coding	outer dense fiber of sperm tails 2 [Source:HGNC Symbol;Acc:HGNC:8114]
LFNG	#N/A	#N/A	#N/A	#N/A	#N/A	#N/A	#N/A	#N/A	#N/A	#N/A	#N/A	#N/A	#N/A	#N/A	#N/A	#N/A	#N/A	#N/A	#N/A	#N/A	#N/A	#N/A	#N/A	#N/A	#N/A	#N/A	#N/A	#N/A	#N/A	#N/A	#N/A	#N/A	#N/A	#N/A	0.102905	#N/A	0.123804	0.126115	0.081636	0.125103	0.129909	0.114016	0.109386	0.115765	0.108141	0.0984467	0.0986923	0.123081	#N/A	0.124466	0.111436	#N/A	#N/A	#N/A	#N/A	#N/A	#N/A	0.0396592	#N/A	#N/A	#N/A	#N/A	#N/A	16	ENSG00000106003	LFNG	protein_coding	LFNG O-fucosylpeptide 3-beta-N-acetylglucosaminyltransferase [Source:HGNC Symbol;Acc:HGNC:6560]
TGIF2	#N/A	#N/A	#N/A	#N/A	#N/A	#N/A	#N/A	#N/A	#N/A	#N/A	#N/A	#N/A	#N/A	#N/A	#N/A	#N/A	#N/A	#N/A	#N/A	#N/A	#N/A	#N/A	#N/A	#N/A	#N/A	#N/A	#N/A	#N/A	#N/A	#N/A	#N/A	#N/A	#N/A	#N/A	0.517545	0.147077	3.07676	0.419021	0.775408	0.414309	5.35529	0.333499	4.58358	0.943767	0.309486	0.191754	3.54087	4.79958	#N/A	4.09393	4.48499	#N/A	#N/A	#N/A	#N/A	#N/A	#N/A	#N/A	#N/A	#N/A	#N/A	#N/A	#N/A	16	ENSG00000118707	TGIF2	protein_coding	TGFB induced factor homeobox 2 [Source:HGNC Symbol;Acc:HGNC:15764]
#257452	#N/A	#N/A	#N/A	#N/A	#N/A	#N/A	#N/A	#N/A	#N/A	#N/A	#N/A	#N/A	#N/A	#N/A	#N/A	#N/A	#N/A	#N/A	#N/A	#N/A	#N/A	#N/A	#N/A	#N/A	#N/A	#N/A	#N/A	#N/A	#N/A	#N/A	#N/A	#N/A	#N/A	#N/A	0.18597	#N/A	0.143784	0.146294	0.208483	0.371251	0.1803	0.153585	4.35023	0.110493	0.176635	0.157043	0.297931	0.16883	0.141367	0.294599	0.161427	#N/A	#N/A	#N/A	#N/A	#N/A	#N/A	#N/A	#N/A	#N/A	#N/A	#N/A	#N/A	16	ENSG00000257452		lncRNA	novel transcript, antisense to OAS1, OAS2 and OAS3
OGFR	#N/A	#N/A	#N/A	#N/A	#N/A	#N/A	#N/A	#N/A	#N/A	#N/A	#N/A	#N/A	#N/A	#N/A	#N/A	#N/A	#N/A	#N/A	#N/A	#N/A	#N/A	#N/A	#N/A	#N/A	#N/A	#N/A	#N/A	#N/A	#N/A	#N/A	#N/A	#N/A	#N/A	#N/A	2.52261	#N/A	3.29141	2.10911	2.54098	2.12952	2.39843	2.15695	2.54201	2.11125	2.30731	2.29636	2.66847	2.01163	1.18649	2.62746	1.933	#N/A	#N/A	#N/A	#N/A	#N/A	#N/A	#N/A	#N/A	#N/A	#N/A	#N/A	#N/A	16	ENSG00000060491	OGFR	protein_coding	opioid growth factor receptor [Source:HGNC Symbol;Acc:HGNC:15768]
ZSWIM4#132003	#N/A	#N/A	#N/A	#N/A	#N/A	#N/A	#N/A	#N/A	#N/A	#N/A	#N/A	#N/A	#N/A	#N/A	#N/A	#N/A	#N/A	#N/A	#N/A	#N/A	#N/A	#N/A	#N/A	#N/A	#N/A	#N/A	#N/A	#N/A	#N/A	#N/A	#N/A	#N/A	#N/A	#N/A	1.74402	0.400473	1.5477	2.17057	2.71933	2.42902	2.23806	1.87865	2.14086	1.68088	1.43109	#N/A	2.38816	2.12561	0.221913	1.80005	2.40284	#N/A	#N/A	#N/A	#N/A	#N/A	#N/A	#N/A	#N/A	#N/A	#N/A	#N/A	#N/A	16	ENSG00000132003	ZSWIM4	protein_coding	zinc finger SWIM-type containing 4 [Source:HGNC Symbol;Acc:HGNC:25704]
TCP11L1	#N/A	#N/A	#N/A	#N/A	#N/A	#N/A	#N/A	#N/A	#N/A	#N/A	#N/A	#N/A	#N/A	#N/A	#N/A	#N/A	#N/A	#N/A	#N/A	#N/A	#N/A	#N/A	#N/A	#N/A	#N/A	#N/A	#N/A	#N/A	#N/A	#N/A	#N/A	#N/A	#N/A	#N/A	1.48892	#N/A	1.42734	1.66067	1.49259	1.39413	1.45556	1.43743	1.32411	1.52366	1.1556	0.79416	1.23262	1.38653	0.855936	1.32878	1.51149	#N/A	#N/A	#N/A	#N/A	#N/A	#N/A	#N/A	#N/A	#N/A	#N/A	#N/A	#N/A	16	ENSG00000176148	TCP11L1	protein_coding	t-complex 11 like 1 [Source:HGNC Symbol;Acc:HGNC:25655]
ODF3B	#N/A	#N/A	#N/A	#N/A	#N/A	#N/A	#N/A	#N/A	#N/A	#N/A	#N/A	#N/A	#N/A	#N/A	#N/A	#N/A	#N/A	#N/A	#N/A	#N/A	#N/A	#N/A	#N/A	#N/A	#N/A	#N/A	#N/A	#N/A	#N/A	#N/A	#N/A	#N/A	#N/A	#N/A	0.183031	#N/A	0.155009	0.187582	0.142255	0.148241	0.192774	0.176459	0.190895	0.178576	0.17465	0.156232	0.191672	0.187478	0.1317	0.179239	0.192659	#N/A	#N/A	#N/A	#N/A	#N/A	#N/A	#N/A	#N/A	#N/A	#N/A	#N/A	#N/A	16	ENSG00000177989	ODF3B	protein_coding	outer dense fiber of sperm tails 3B [Source:HGNC Symbol;Acc:HGNC:34388]
ARHGEF1	#N/A	#N/A	#N/A	#N/A	#N/A	#N/A	#N/A	#N/A	#N/A	#N/A	#N/A	#N/A	#N/A	#N/A	#N/A	#N/A	#N/A	#N/A	#N/A	#N/A	#N/A	#N/A	#N/A	#N/A	#N/A	#N/A	#N/A	#N/A	#N/A	#N/A	#N/A	#N/A	#N/A	#N/A	1.91596	#N/A	1.73254	2.04367	1.82732	2.25115	1.99331	1.34314	1.66839	1.70928	1.32518	1.03977	1.45875	1.80325	0.274028	1.50196	2.13678	#N/A	#N/A	#N/A	#N/A	#N/A	#N/A	#N/A	#N/A	#N/A	#N/A	#N/A	#N/A	16	ENSG00000076928	ARHGEF1	protein_coding	Rho guanine nucleotide exchange factor 1 [Source:HGNC Symbol;Acc:HGNC:681]
ARHGAP31	#N/A	#N/A	#N/A	#N/A	#N/A	#N/A	#N/A	#N/A	#N/A	#N/A	#N/A	#N/A	#N/A	#N/A	#N/A	#N/A	#N/A	#N/A	#N/A	#N/A	#N/A	#N/A	#N/A	#N/A	#N/A	#N/A	#N/A	#N/A	#N/A	#N/A	#N/A	#N/A	#N/A	#N/A	6.46647	0.143573	3.35841	5.57427	2.04312	3.5496	6.47002	4.68712	4.51474	3.45816	4.00594	0.591104	4.40219	5.71025	#N/A	4.30914	4.58691	#N/A	#N/A	#N/A	#N/A	#N/A	#N/A	#N/A	#N/A	#N/A	#N/A	#N/A	#N/A	16	ENSG00000031081	ARHGAP31	protein_coding	Rho GTPase activating protein 31 [Source:HGNC Symbol;Acc:HGNC:29216]
CPT1A	#N/A	#N/A	#N/A	#N/A	#N/A	#N/A	#N/A	#N/A	#N/A	#N/A	#N/A	#N/A	#N/A	#N/A	#N/A	#N/A	#N/A	#N/A	#N/A	#N/A	#N/A	#N/A	#N/A	#N/A	#N/A	#N/A	#N/A	#N/A	#N/A	#N/A	#N/A	#N/A	#N/A	#N/A	1.44118	1.15929	1.73287	1.51219	1.49736	2.03104	1.64018	1.62343	1.21756	1.1633	1.40578	1.36749	1.4761	1.32745	#N/A	1.349	2.18984	#N/A	#N/A	#N/A	#N/A	#N/A	#N/A	#N/A	#N/A	#N/A	#N/A	#N/A	#N/A	16	ENSG00000110090	CPT1A	protein_coding	carnitine palmitoyltransferase 1A [Source:HGNC Symbol;Acc:HGNC:2328]
LRP10	#N/A	#N/A	#N/A	#N/A	#N/A	#N/A	#N/A	#N/A	#N/A	#N/A	#N/A	#N/A	#N/A	#N/A	#N/A	#N/A	#N/A	#N/A	#N/A	#N/A	#N/A	#N/A	#N/A	#N/A	#N/A	#N/A	#N/A	#N/A	#N/A	#N/A	#N/A	#N/A	#N/A	#N/A	3.86343	0.247282	4.28033	4.21091	3.31638	5.1613	5.21734	0.570376	3.67075	2.69193	1.73871	0.411317	3.09578	3.52751	#N/A	3.3836	4.0182	#N/A	#N/A	#N/A	#N/A	#N/A	#N/A	#N/A	#N/A	#N/A	#N/A	#N/A	#N/A	16	ENSG00000197324	LRP10	protein_coding	LDL receptor related protein 10 [Source:HGNC Symbol;Acc:HGNC:14553]
MAP3K1	#N/A	#N/A	#N/A	#N/A	#N/A	#N/A	#N/A	#N/A	#N/A	#N/A	#N/A	#N/A	#N/A	#N/A	#N/A	#N/A	#N/A	#N/A	#N/A	#N/A	#N/A	#N/A	#N/A	#N/A	#N/A	#N/A	#N/A	#N/A	#N/A	#N/A	#N/A	#N/A	#N/A	#N/A	1.12645	0.854378	0.913817	1.13878	1.34958	1.06614	1.03512	1.24402	1.0645	1.19973	1.32503	1.1008	1.09332	1.04801	#N/A	1.09743	0.951216	#N/A	#N/A	#N/A	#N/A	#N/A	#N/A	#N/A	#N/A	#N/A	#N/A	#N/A	#N/A	16	ENSG00000095015	MAP3K1	protein_coding	mitogen-activated protein kinase kinase kinase 1 [Source:HGNC Symbol;Acc:HGNC:6848]
FAR2	#N/A	#N/A	#N/A	#N/A	#N/A	#N/A	#N/A	#N/A	#N/A	#N/A	#N/A	#N/A	#N/A	#N/A	#N/A	#N/A	#N/A	#N/A	#N/A	#N/A	#N/A	#N/A	#N/A	#N/A	#N/A	#N/A	#N/A	#N/A	#N/A	#N/A	#N/A	#N/A	#N/A	#N/A	1.14566	0.466287	2.0522	1.10708	1.45243	1.4575	1.05939	1.03112	1.42717	1.42654	2.13195	1.07393	1.20261	1.21365	#N/A	1.57503	0.958729	#N/A	#N/A	#N/A	#N/A	#N/A	#N/A	#N/A	#N/A	#N/A	#N/A	#N/A	#N/A	16	ENSG00000064763	FAR2	protein_coding	fatty acyl-CoA reductase 2 [Source:HGNC Symbol;Acc:HGNC:25531]
RNF213	#N/A	#N/A	#N/A	#N/A	#N/A	#N/A	#N/A	#N/A	#N/A	#N/A	#N/A	#N/A	#N/A	#N/A	#N/A	#N/A	#N/A	#N/A	#N/A	#N/A	#N/A	#N/A	#N/A	#N/A	#N/A	#N/A	#N/A	#N/A	#N/A	#N/A	#N/A	#N/A	#N/A	#N/A	1.06938	#N/A	1.12672	1.11041	0.955481	1.0182	1.12215	1.38361	0.789377	0.909501	0.833924	0.954121	0.821175	0.936352	1.38928	0.736162	1.14031	#N/A	#N/A	#N/A	#N/A	#N/A	#N/A	#N/A	#N/A	#N/A	#N/A	#N/A	#N/A	16	ENSG00000173821	RNF213	protein_coding	ring finger protein 213 [Source:HGNC Symbol;Acc:HGNC:14539]
IRAK4	#N/A	#N/A	#N/A	#N/A	#N/A	#N/A	#N/A	#N/A	#N/A	#N/A	#N/A	#N/A	#N/A	#N/A	#N/A	#N/A	#N/A	#N/A	#N/A	#N/A	#N/A	#N/A	#N/A	#N/A	#N/A	#N/A	#N/A	#N/A	#N/A	#N/A	#N/A	#N/A	#N/A	#N/A	2.1154	#N/A	2.59769	2.08777	2.37861	2.48244	1.91734	1.51684	1.89778	1.58289	1.05904	0.444383	1.35922	1.82584	0.20421	2.07605	1.82879	#N/A	#N/A	#N/A	#N/A	#N/A	#N/A	#N/A	#N/A	#N/A	#N/A	#N/A	#N/A	16	ENSG00000198001	IRAK4	protein_coding	interleukin 1 receptor associated kinase 4 [Source:HGNC Symbol;Acc:HGNC:17967]
FBXL14	#N/A	#N/A	#N/A	#N/A	#N/A	#N/A	#N/A	#N/A	#N/A	#N/A	#N/A	#N/A	#N/A	#N/A	#N/A	#N/A	#N/A	#N/A	#N/A	#N/A	#N/A	#N/A	#N/A	#N/A	#N/A	#N/A	#N/A	#N/A	#N/A	#N/A	#N/A	#N/A	#N/A	#N/A	1.55953	0.058766	2.02556	1.87142	2.27358	2.79109	2.18787	0.624825	2.30147	1.31308	0.798398	0.156301	1.38205	1.63693	#N/A	1.81157	1.91863	#N/A	#N/A	#N/A	#N/A	#N/A	#N/A	#N/A	#N/A	#N/A	#N/A	#N/A	#N/A	16	ENSG00000171823	FBXL14	protein_coding	F-box and leucine rich repeat protein 14 [Source:HGNC Symbol;Acc:HGNC:28624]
BTN2A2	#N/A	#N/A	#N/A	#N/A	#N/A	#N/A	#N/A	#N/A	#N/A	#N/A	#N/A	#N/A	#N/A	#N/A	#N/A	#N/A	#N/A	#N/A	#N/A	#N/A	#N/A	#N/A	#N/A	#N/A	#N/A	#N/A	#N/A	#N/A	#N/A	#N/A	#N/A	#N/A	#N/A	#N/A	0.115826	#N/A	0.123061	0.118601	0.0935942	0.110296	1.34637	0.11125	0.122109	0.0945925	0.138564	0.127536	0.187328	0.117265	#N/A	0.104882	0.126169	#N/A	#N/A	#N/A	#N/A	#N/A	#N/A	#N/A	#N/A	#N/A	0.0666886	#N/A	#N/A	16	ENSG00000124508	BTN2A2	protein_coding	butyrophilin subfamily 2 member A2 [Source:HGNC Symbol;Acc:HGNC:1137]
NPDC1	#N/A	#N/A	#N/A	#N/A	#N/A	#N/A	#N/A	#N/A	#N/A	#N/A	#N/A	#N/A	#N/A	#N/A	#N/A	#N/A	#N/A	#N/A	#N/A	#N/A	#N/A	#N/A	#N/A	#N/A	#N/A	#N/A	#N/A	#N/A	#N/A	#N/A	#N/A	#N/A	#N/A	#N/A	1.05174	0.100434	1.28956	0.421708	1.92174	1.55711	2.30581	0.181382	1.24291	0.688568	0.44411	0.0992265	1.6664	0.958451	#N/A	1.28584	0.898859	#N/A	#N/A	#N/A	#N/A	#N/A	#N/A	#N/A	#N/A	#N/A	#N/A	#N/A	#N/A	16	ENSG00000107281	NPDC1	protein_coding	neural proliferation, differentiation and control 1 [Source:HGNC Symbol;Acc:HGNC:7899]
CMAS	#N/A	#N/A	#N/A	#N/A	#N/A	#N/A	#N/A	#N/A	#N/A	#N/A	#N/A	#N/A	#N/A	#N/A	#N/A	#N/A	#N/A	#N/A	#N/A	#N/A	#N/A	#N/A	#N/A	#N/A	#N/A	#N/A	#N/A	#N/A	#N/A	#N/A	#N/A	#N/A	#N/A	#N/A	1.79322	0.11949	2.33055	2.4124	1.81273	2.09603	2.12059	0.480383	2.43883	0.929599	0.502636	0.126538	1.81125	1.74626	#N/A	2.0587	1.39067	#N/A	#N/A	#N/A	#N/A	#N/A	#N/A	#N/A	#N/A	#N/A	#N/A	#N/A	#N/A	16	ENSG00000111726	CMAS	protein_coding	cytidine monophosphate N-acetylneuraminic acid synthetase [Source:HGNC Symbol;Acc:HGNC:18290]
CPNE2	#N/A	#N/A	#N/A	#N/A	#N/A	#N/A	#N/A	#N/A	#N/A	#N/A	#N/A	#N/A	#N/A	#N/A	#N/A	#N/A	#N/A	#N/A	#N/A	#N/A	#N/A	#N/A	#N/A	#N/A	#N/A	#N/A	#N/A	#N/A	#N/A	#N/A	#N/A	#N/A	#N/A	#N/A	0.319179	0.133744	0.926304	0.343549	1.92043	1.84835	3.31291	0.171173	3.11972	0.457903	0.218306	0.210207	2.02165	1.84633	#N/A	0.853804	0.854168	#N/A	#N/A	#N/A	#N/A	#N/A	#N/A	#N/A	#N/A	#N/A	#N/A	#N/A	#N/A	16	ENSG00000140848	CPNE2	protein_coding	copine 2 [Source:HGNC Symbol;Acc:HGNC:2315]
VAV3	#N/A	#N/A	#N/A	#N/A	#N/A	#N/A	#N/A	#N/A	#N/A	#N/A	#N/A	#N/A	#N/A	#N/A	#N/A	#N/A	#N/A	#N/A	#N/A	#N/A	#N/A	#N/A	#N/A	#N/A	#N/A	#N/A	#N/A	#N/A	#N/A	#N/A	#N/A	#N/A	#N/A	#N/A	0.102808	0.119998	0.207724	0.250446	1.05128	0.158913	3.04801	0.117467	1.30662	0.0478744	0.0856508	0.131899	0.500319	0.13632	#N/A	0.490755	0.123455	#N/A	#N/A	#N/A	#N/A	#N/A	#N/A	#N/A	#N/A	#N/A	#N/A	#N/A	#N/A	16	ENSG00000134215	VAV3	protein_coding	vav guanine nucleotide exchange factor 3 [Source:HGNC Symbol;Acc:HGNC:12659]
GJC1	#N/A	#N/A	#N/A	#N/A	#N/A	#N/A	#N/A	#N/A	#N/A	#N/A	#N/A	#N/A	#N/A	#N/A	#N/A	#N/A	#N/A	#N/A	#N/A	#N/A	#N/A	#N/A	#N/A	#N/A	#N/A	#N/A	#N/A	#N/A	#N/A	#N/A	#N/A	#N/A	#N/A	#N/A	0.0864692	0.0835898	0.0986565	0.0974607	0.0686229	0.0687741	0.209649	0.102981	0.150837	0.114901	0.105973	0.0731542	0.099854	0.0753602	#N/A	0.0925012	0.100997	#N/A	#N/A	#N/A	#N/A	#N/A	#N/A	#N/A	#N/A	#N/A	#N/A	#N/A	#N/A	16	ENSG00000182963	GJC1	protein_coding	gap junction protein gamma 1 [Source:HGNC Symbol;Acc:HGNC:4280]
ORMDL2	#N/A	#N/A	#N/A	#N/A	#N/A	#N/A	#N/A	#N/A	#N/A	#N/A	#N/A	#N/A	#N/A	#N/A	#N/A	#N/A	#N/A	#N/A	#N/A	#N/A	#N/A	#N/A	#N/A	#N/A	#N/A	#N/A	#N/A	#N/A	#N/A	#N/A	#N/A	#N/A	#N/A	#N/A	0.106334	0.120726	0.0819793	0.0913068	0.104344	0.0607168	0.519842	0.100099	0.320435	0.0758515	0.0545341	0.128916	0.371273	0.089141	#N/A	0.293692	0.14221	#N/A	#N/A	#N/A	#N/A	#N/A	#N/A	#N/A	#N/A	#N/A	#N/A	#N/A	#N/A	16	ENSG00000123353	ORMDL2	protein_coding	ORMDL sphingolipid biosynthesis regulator 2 [Source:HGNC Symbol;Acc:HGNC:16037]
HSPA12B	#N/A	#N/A	#N/A	#N/A	#N/A	#N/A	#N/A	#N/A	#N/A	#N/A	#N/A	#N/A	#N/A	#N/A	#N/A	#N/A	#N/A	#N/A	#N/A	#N/A	#N/A	#N/A	#N/A	#N/A	#N/A	#N/A	#N/A	#N/A	#N/A	#N/A	#N/A	#N/A	#N/A	#N/A	0.146807	0.0859342	0.138771	0.161499	0.114064	0.124807	0.173713	0.146886	0.142928	0.112768	0.12753	0.105244	0.131221	0.146448	#N/A	0.136009	0.153437	#N/A	#N/A	#N/A	#N/A	#N/A	#N/A	#N/A	#N/A	#N/A	#N/A	#N/A	#N/A	16	ENSG00000132622	HSPA12B	protein_coding	heat shock protein family A (Hsp70) member 12B [Source:HGNC Symbol;Acc:HGNC:16193]
CAMK4	#N/A	#N/A	#N/A	#N/A	#N/A	#N/A	#N/A	#N/A	#N/A	#N/A	#N/A	#N/A	#N/A	#N/A	#N/A	#N/A	#N/A	#N/A	#N/A	#N/A	#N/A	#N/A	#N/A	#N/A	#N/A	#N/A	#N/A	#N/A	#N/A	#N/A	#N/A	#N/A	#N/A	#N/A	0.144587	#N/A	0.109354	0.139238	0.10583	0.119969	0.188075	0.145204	2.27449	0.108555	0.0806846	0.126357	0.131995	0.126615	#N/A	0.117982	0.144554	#N/A	#N/A	#N/A	#N/A	#N/A	#N/A	#N/A	#N/A	#N/A	0.0658557	#N/A	#N/A	16	ENSG00000152495	CAMK4	protein_coding	calcium/calmodulin dependent protein kinase IV [Source:HGNC Symbol;Acc:HGNC:1464]
KLF3	#N/A	#N/A	#N/A	#N/A	#N/A	#N/A	#N/A	#N/A	#N/A	#N/A	#N/A	#N/A	#N/A	#N/A	#N/A	#N/A	#N/A	#N/A	#N/A	#N/A	#N/A	#N/A	#N/A	#N/A	#N/A	#N/A	#N/A	#N/A	#N/A	#N/A	#N/A	#N/A	#N/A	#N/A	1.39126	1.07252	1.40747	1.22602	1.27933	1.35199	1.0789	1.31546	0.93435	0.902644	1.00726	0.742424	0.978778	1.12399	#N/A	0.835153	1.15307	#N/A	#N/A	#N/A	#N/A	#N/A	#N/A	#N/A	#N/A	#N/A	#N/A	#N/A	#N/A	16	ENSG00000109787	KLF3	protein_coding	Kruppel like factor 3 [Source:HGNC Symbol;Acc:HGNC:16516]
SINHCAF#139146	#N/A	#N/A	#N/A	#N/A	#N/A	#N/A	#N/A	#N/A	#N/A	#N/A	#N/A	#N/A	#N/A	#N/A	#N/A	#N/A	#N/A	#N/A	#N/A	#N/A	#N/A	#N/A	#N/A	#N/A	#N/A	#N/A	#N/A	#N/A	#N/A	#N/A	#N/A	#N/A	#N/A	#N/A	0.196183	0.109377	0.163709	0.240392	0.177115	0.172786	0.878842	0.152154	1.09196	0.178769	0.214043	0.161585	0.352488	0.208947	#N/A	0.186233	0.182175	#N/A	#N/A	#N/A	#N/A	#N/A	#N/A	#N/A	#N/A	#N/A	#N/A	#N/A	#N/A	16	ENSG00000139146	SINHCAF	protein_coding	SIN3-HDAC complex associated factor [Source:HGNC Symbol;Acc:HGNC:30702]
OAS3	#N/A	#N/A	#N/A	#N/A	#N/A	#N/A	#N/A	#N/A	#N/A	#N/A	#N/A	#N/A	#N/A	#N/A	#N/A	#N/A	#N/A	#N/A	#N/A	#N/A	#N/A	#N/A	#N/A	#N/A	#N/A	#N/A	#N/A	#N/A	#N/A	#N/A	#N/A	#N/A	#N/A	#N/A	0.0892133	#N/A	0.0636489	0.0911048	0.0524588	0.0645913	0.0891653	0.0673727	0.0658521	0.0841769	0.0808844	0.0689098	0.0761313	0.0857636	0.0601566	0.082725	0.0924636	#N/A	#N/A	#N/A	#N/A	#N/A	#N/A	#N/A	#N/A	#N/A	#N/A	#N/A	#N/A	16	ENSG00000111331	OAS3	protein_coding	2'-5'-oligoadenylate synthetase 3 [Source:HGNC Symbol;Acc:HGNC:8088]
LENG1#105617	#N/A	#N/A	#N/A	#N/A	#N/A	#N/A	#N/A	#N/A	#N/A	#N/A	#N/A	#N/A	#N/A	#N/A	#N/A	#N/A	#N/A	#N/A	#N/A	#N/A	#N/A	#N/A	#N/A	#N/A	#N/A	#N/A	#N/A	#N/A	#N/A	#N/A	#N/A	#N/A	#N/A	#N/A	0.705629	0.120218	0.51404	1.33866	0.231087	0.775786	2.34426	0.250686	1.72551	0.285615	0.269892	0.133324	0.752888	1.03553	#N/A	1.34493	1.10875	#N/A	#N/A	#N/A	#N/A	#N/A	#N/A	#N/A	#N/A	#N/A	#N/A	#N/A	#N/A	16	ENSG00000105617	LENG1	protein_coding	leukocyte receptor cluster member 1 [Source:HGNC Symbol;Acc:HGNC:15502]
CCDC115	#N/A	#N/A	#N/A	#N/A	#N/A	#N/A	#N/A	#N/A	#N/A	#N/A	#N/A	#N/A	#N/A	#N/A	#N/A	#N/A	#N/A	#N/A	#N/A	#N/A	#N/A	#N/A	#N/A	#N/A	#N/A	#N/A	#N/A	#N/A	#N/A	#N/A	#N/A	#N/A	#N/A	#N/A	0.183508	0.130452	0.233752	0.209733	0.215883	0.195103	0.255878	0.193841	0.346544	0.184558	0.176814	0.150584	0.185145	0.179267	#N/A	0.148717	0.152011	#N/A	#N/A	#N/A	#N/A	#N/A	#N/A	#N/A	#N/A	#N/A	#N/A	#N/A	#N/A	16	ENSG00000136710	CCDC115	protein_coding	coiled-coil domain containing 115 [Source:HGNC Symbol;Acc:HGNC:28178]
CD40	#N/A	#N/A	#N/A	#N/A	#N/A	#N/A	#N/A	#N/A	#N/A	#N/A	#N/A	#N/A	#N/A	#N/A	#N/A	#N/A	#N/A	#N/A	#N/A	#N/A	#N/A	#N/A	#N/A	#N/A	#N/A	#N/A	#N/A	#N/A	#N/A	#N/A	#N/A	#N/A	#N/A	#N/A	1.13645	0.103678	1.59937	1.59322	1.86204	2.09269	1.41172	0.468655	1.9619	1.55243	0.598201	#N/A	1.74447	1.78613	0.125414	2.1317	2.15891	#N/A	#N/A	#N/A	#N/A	#N/A	#N/A	#N/A	#N/A	#N/A	#N/A	#N/A	#N/A	16	ENSG00000101017	CD40	protein_coding	CD40 molecule [Source:HGNC Symbol;Acc:HGNC:11919]
ACER2	#N/A	#N/A	#N/A	#N/A	#N/A	#N/A	#N/A	#N/A	#N/A	#N/A	#N/A	#N/A	#N/A	#N/A	#N/A	#N/A	#N/A	#N/A	#N/A	#N/A	#N/A	#N/A	#N/A	#N/A	#N/A	#N/A	#N/A	#N/A	#N/A	#N/A	#N/A	#N/A	#N/A	#N/A	1.68804	#N/A	1.44534	1.97176	1.39047	1.64549	1.58411	0.446441	1.92021	0.854717	0.776956	0.0893594	1.72107	1.80958	#N/A	1.16988	1.7165	#N/A	#N/A	#N/A	#N/A	#N/A	#N/A	#N/A	#N/A	#N/A	#N/A	#N/A	0.0907183	16	ENSG00000177076	ACER2	protein_coding	alkaline ceramidase 2 [Source:HGNC Symbol;Acc:HGNC:23675]
NPC2	#N/A	#N/A	#N/A	#N/A	#N/A	#N/A	#N/A	#N/A	#N/A	#N/A	#N/A	#N/A	#N/A	#N/A	#N/A	#N/A	#N/A	#N/A	#N/A	#N/A	#N/A	#N/A	#N/A	#N/A	#N/A	#N/A	#N/A	#N/A	#N/A	#N/A	#N/A	#N/A	#N/A	#N/A	0.252527	0.107247	0.253042	0.260949	0.249725	0.187571	0.286426	0.197191	0.247265	0.201987	0.197261	0.169909	0.239526	0.235207	#N/A	0.234148	0.225196	#N/A	#N/A	#N/A	#N/A	#N/A	#N/A	#N/A	#N/A	#N/A	#N/A	#N/A	#N/A	16	ENSG00000119655	NPC2	protein_coding	NPC intracellular cholesterol transporter 2 [Source:HGNC Symbol;Acc:HGNC:14537]
TMEM243	#N/A	#N/A	#N/A	#N/A	#N/A	#N/A	#N/A	#N/A	#N/A	#N/A	#N/A	#N/A	#N/A	#N/A	#N/A	#N/A	#N/A	#N/A	#N/A	#N/A	#N/A	#N/A	#N/A	#N/A	#N/A	#N/A	#N/A	#N/A	#N/A	#N/A	#N/A	#N/A	#N/A	#N/A	1.64587	0.202933	2.47391	1.71898	1.712	1.64632	1.57761	1.70558	1.4985	2.04016	1.96431	1.48559	1.65061	1.62015	#N/A	1.5701	1.66534	#N/A	#N/A	#N/A	#N/A	#N/A	#N/A	#N/A	#N/A	#N/A	#N/A	#N/A	#N/A	16	ENSG00000135185	TMEM243	protein_coding	transmembrane protein 243 [Source:HGNC Symbol;Acc:HGNC:21707]
NSMCE4A	#N/A	#N/A	#N/A	#N/A	#N/A	#N/A	#N/A	#N/A	#N/A	#N/A	#N/A	#N/A	#N/A	#N/A	#N/A	#N/A	#N/A	#N/A	#N/A	#N/A	#N/A	#N/A	#N/A	#N/A	#N/A	#N/A	#N/A	#N/A	#N/A	#N/A	#N/A	#N/A	#N/A	#N/A	1.20561	1.62358	1.78556	1.3988	1.35846	1.36546	1.2294	1.20299	1.41083	1.25186	1.58335	#N/A	1.16306	1.36184	0.846537	1.44513	1.10518	#N/A	#N/A	#N/A	#N/A	#N/A	#N/A	#N/A	#N/A	#N/A	#N/A	#N/A	#N/A	16	ENSG00000107672	NSMCE4A	protein_coding	NSE4 homolog A, SMC5-SMC6 complex component [Source:HGNC Symbol;Acc:HGNC:25935]
TBC1D10A	#N/A	#N/A	#N/A	#N/A	#N/A	#N/A	#N/A	#N/A	#N/A	#N/A	#N/A	#N/A	#N/A	#N/A	#N/A	#N/A	#N/A	#N/A	#N/A	#N/A	#N/A	#N/A	#N/A	#N/A	#N/A	#N/A	#N/A	#N/A	#N/A	#N/A	#N/A	#N/A	#N/A	#N/A	0.115687	0.144325	0.0923882	0.122254	0.0837049	0.121159	0.813941	0.123017	0.532764	0.0729692	0.131941	0.127297	0.088409	0.093064	#N/A	0.0990453	0.162468	#N/A	#N/A	#N/A	#N/A	#N/A	#N/A	#N/A	#N/A	#N/A	#N/A	#N/A	#N/A	16	ENSG00000099992	TBC1D10A	protein_coding	TBC1 domain family member 10A [Source:HGNC Symbol;Acc:HGNC:23609]
EML4	#N/A	#N/A	#N/A	#N/A	#N/A	#N/A	#N/A	#N/A	#N/A	#N/A	#N/A	#N/A	#N/A	#N/A	#N/A	#N/A	#N/A	#N/A	#N/A	#N/A	#N/A	#N/A	#N/A	#N/A	#N/A	#N/A	#N/A	#N/A	#N/A	#N/A	#N/A	#N/A	#N/A	#N/A	1.03221	1.16114	1.06426	1.1226	1.0274	1.07243	0.875829	1.13828	1.07393	0.959963	1.21322	1.10524	1.00486	1.24345	#N/A	1.12475	0.882961	#N/A	#N/A	#N/A	#N/A	#N/A	#N/A	#N/A	#N/A	#N/A	#N/A	#N/A	#N/A	16	ENSG00000143924	EML4	protein_coding	EMAP like 4 [Source:HGNC Symbol;Acc:HGNC:1316]
KLF2	#N/A	#N/A	#N/A	#N/A	#N/A	#N/A	#N/A	#N/A	#N/A	#N/A	#N/A	#N/A	#N/A	#N/A	#N/A	#N/A	#N/A	#N/A	#N/A	#N/A	#N/A	#N/A	#N/A	#N/A	#N/A	#N/A	#N/A	#N/A	#N/A	#N/A	#N/A	#N/A	#N/A	#N/A	0.190983	0.122897	0.173567	0.193897	0.162434	0.165613	0.205304	0.175713	0.47699	0.167126	0.162791	0.158023	0.161017	0.145496	#N/A	0.189176	0.170376	#N/A	#N/A	#N/A	#N/A	#N/A	#N/A	#N/A	#N/A	#N/A	#N/A	#N/A	#N/A	16	ENSG00000127528	KLF2	protein_coding	Kruppel like factor 2 [Source:HGNC Symbol;Acc:HGNC:6347]
NOTCH1	#N/A	#N/A	#N/A	#N/A	#N/A	#N/A	#N/A	#N/A	#N/A	#N/A	#N/A	#N/A	#N/A	#N/A	#N/A	#N/A	#N/A	#N/A	#N/A	#N/A	#N/A	#N/A	#N/A	#N/A	#N/A	#N/A	#N/A	#N/A	#N/A	#N/A	#N/A	#N/A	#N/A	#N/A	0.219545	0.131181	0.969044	0.370009	1.8941	2.05245	3.77651	0.173156	4.38974	0.343226	0.178374	0.209058	1.24913	1.30414	#N/A	2.19429	2.57687	#N/A	#N/A	#N/A	#N/A	#N/A	#N/A	#N/A	#N/A	#N/A	#N/A	#N/A	#N/A	16	ENSG00000148400	NOTCH1	protein_coding	notch receptor 1 [Source:HGNC Symbol;Acc:HGNC:7881]
ZNF841	#N/A	#N/A	#N/A	#N/A	#N/A	#N/A	#N/A	#N/A	#N/A	#N/A	#N/A	#N/A	#N/A	#N/A	#N/A	#N/A	#N/A	#N/A	#N/A	#N/A	#N/A	#N/A	#N/A	#N/A	#N/A	#N/A	#N/A	#N/A	#N/A	#N/A	#N/A	#N/A	#N/A	#N/A	#N/A	0.13939	0.535386	1.07754	1.00714	0.809549	1.76288	0.10798	2.52245	0.150406	0.0901814	0.148825	2.15165	0.606022	0.134716	0.765663	1.12207	#N/A	#N/A	#N/A	#N/A	#N/A	#N/A	#N/A	#N/A	#N/A	#N/A	#N/A	#N/A	16	ENSG00000197608	ZNF841	protein_coding	zinc finger protein 841 [Source:HGNC Symbol;Acc:HGNC:27611]
IL18R1	#N/A	#N/A	#N/A	#N/A	#N/A	#N/A	#N/A	#N/A	#N/A	#N/A	#N/A	#N/A	#N/A	#N/A	#N/A	#N/A	#N/A	#N/A	#N/A	#N/A	#N/A	#N/A	#N/A	#N/A	#N/A	#N/A	#N/A	#N/A	#N/A	#N/A	#N/A	#N/A	#N/A	#N/A	0.0855988	#N/A	0.194994	0.11105	0.106321	0.114529	0.355252	0.111784	2.81903	0.0848302	0.136978	0.0939022	0.155376	0.120397	#N/A	0.143459	0.108474	#N/A	#N/A	#N/A	0.072215	#N/A	#N/A	#N/A	#N/A	#N/A	#N/A	#N/A	#N/A	16	ENSG00000115604	IL18R1	protein_coding	interleukin 18 receptor 1 [Source:HGNC Symbol;Acc:HGNC:5988]
LMF2	#N/A	#N/A	#N/A	#N/A	#N/A	#N/A	#N/A	#N/A	#N/A	#N/A	#N/A	#N/A	#N/A	#N/A	#N/A	#N/A	#N/A	#N/A	#N/A	#N/A	#N/A	#N/A	#N/A	#N/A	#N/A	#N/A	#N/A	#N/A	#N/A	#N/A	#N/A	#N/A	#N/A	#N/A	1.32452	#N/A	1.73262	1.32672	1.50653	1.21725	1.306	1.11991	1.30742	1.5814	1.37296	0.765827	1.57978	1.65896	0.259733	1.13614	1.39752	#N/A	#N/A	#N/A	#N/A	#N/A	#N/A	#N/A	#N/A	#N/A	#N/A	#N/A	#N/A	16	ENSG00000100258	LMF2	protein_coding	lipase maturation factor 2 [Source:HGNC Symbol;Acc:HGNC:25096]
TNFAIP8	#N/A	#N/A	#N/A	#N/A	#N/A	#N/A	#N/A	#N/A	#N/A	#N/A	#N/A	#N/A	#N/A	#N/A	#N/A	#N/A	#N/A	#N/A	#N/A	#N/A	#N/A	#N/A	#N/A	#N/A	#N/A	#N/A	#N/A	#N/A	#N/A	#N/A	#N/A	#N/A	#N/A	#N/A	0.150397	0.0925836	0.216096	0.132144	1.14072	0.486108	4.53108	0.138271	1.7978	0.118487	0.129497	0.116405	1.47354	0.161633	#N/A	0.451841	0.261065	#N/A	#N/A	#N/A	#N/A	#N/A	#N/A	#N/A	#N/A	#N/A	#N/A	#N/A	#N/A	16	ENSG00000145779	TNFAIP8	protein_coding	TNF alpha induced protein 8 [Source:HGNC Symbol;Acc:HGNC:17260]
NAIP#249437	#N/A	#N/A	#N/A	#N/A	#N/A	#N/A	#N/A	#N/A	#N/A	#N/A	#N/A	#N/A	#N/A	#N/A	#N/A	#N/A	#N/A	#N/A	#N/A	#N/A	#N/A	#N/A	#N/A	#N/A	#N/A	#N/A	#N/A	#N/A	#N/A	#N/A	#N/A	#N/A	#N/A	#N/A	1.00939	#N/A	1.4461	0.973255	1.26447	1.17947	1.05584	1.15623	1.09665	1.23909	1.20258	0.819276	1.05388	1.06063	#N/A	1.42786	1.07645	#N/A	#N/A	#N/A	#N/A	#N/A	0.0922296	#N/A	#N/A	#N/A	#N/A	#N/A	#N/A	16	ENSG00000249437	NAIP	protein_coding	NLR family apoptosis inhibitory protein [Source:HGNC Symbol;Acc:HGNC:7634]
IQGAP2	#N/A	#N/A	#N/A	#N/A	#N/A	#N/A	#N/A	#N/A	#N/A	#N/A	#N/A	#N/A	#N/A	#N/A	#N/A	#N/A	#N/A	#N/A	#N/A	#N/A	#N/A	#N/A	#N/A	#N/A	#N/A	#N/A	#N/A	#N/A	#N/A	#N/A	#N/A	#N/A	#N/A	#N/A	0.0890257	#N/A	0.0222435	0.105706	0.20505	0.0641	0.125243	0.0853426	0.639662	0.0474289	0.105766	0.103458	0.322065	0.256734	#N/A	0.217435	0.124063	#N/A	#N/A	#N/A	0.0509004	#N/A	#N/A	#N/A	#N/A	#N/A	#N/A	#N/A	#N/A	16	ENSG00000145703	IQGAP2	protein_coding	IQ motif containing GTPase activating protein 2 [Source:HGNC Symbol;Acc:HGNC:6111]
KIAA1522	#N/A	#N/A	#N/A	#N/A	#N/A	#N/A	#N/A	#N/A	#N/A	#N/A	#N/A	#N/A	#N/A	#N/A	#N/A	#N/A	#N/A	#N/A	#N/A	#N/A	#N/A	#N/A	#N/A	#N/A	#N/A	#N/A	#N/A	#N/A	#N/A	#N/A	#N/A	#N/A	#N/A	#N/A	1.53987	0.202797	1.27293	2.00968	1.51165	1.82402	1.70244	#N/A	1.38011	1.54396	0.818458	#N/A	1.20193	1.10324	#N/A	1.08148	1.92708	#N/A	#N/A	#N/A	0.120581	#N/A	#N/A	#N/A	#N/A	#N/A	0.136595	#N/A	#N/A	16	ENSG00000162522	KIAA1522	protein_coding	KIAA1522 [Source:HGNC Symbol;Acc:HGNC:29301]
NOP9#196943	#N/A	#N/A	#N/A	#N/A	#N/A	#N/A	#N/A	#N/A	#N/A	#N/A	#N/A	#N/A	#N/A	#N/A	#N/A	#N/A	#N/A	#N/A	#N/A	#N/A	#N/A	#N/A	#N/A	#N/A	#N/A	#N/A	#N/A	#N/A	#N/A	#N/A	#N/A	#N/A	#N/A	#N/A	0.0849494	#N/A	0.0933857	0.0796007	0.0897989	0.049946	0.0920285	0.066032	0.122422	0.0794688	0.0948058	0.0787111	0.109197	0.0847835	#N/A	0.117887	0.0800295	#N/A	#N/A	#N/A	#N/A	#N/A	#N/A	#N/A	#N/A	#N/A	#N/A	0.0920529	#N/A	16	ENSG00000196943	NOP9	protein_coding	NOP9 nucleolar protein [Source:HGNC Symbol;Acc:HGNC:19826]
TMSB10	#N/A	#N/A	#N/A	#N/A	#N/A	#N/A	#N/A	#N/A	#N/A	#N/A	#N/A	#N/A	#N/A	#N/A	#N/A	#N/A	#N/A	#N/A	#N/A	#N/A	#N/A	#N/A	#N/A	#N/A	#N/A	#N/A	#N/A	#N/A	#N/A	#N/A	#N/A	#N/A	#N/A	#N/A	0.246983	0.135251	0.198821	0.254497	0.132386	0.117465	0.284979	0.213934	0.292628	0.200703	0.214229	0.17578	0.2698	0.253229	#N/A	0.255283	0.259015	#N/A	#N/A	#N/A	#N/A	#N/A	#N/A	#N/A	#N/A	#N/A	#N/A	#N/A	#N/A	16	ENSG00000034510	TMSB10	protein_coding	thymosin beta 10 [Source:HGNC Symbol;Acc:HGNC:11879]
#262877	#N/A	#N/A	#N/A	#N/A	#N/A	#N/A	#N/A	#N/A	#N/A	#N/A	#N/A	#N/A	#N/A	#N/A	#N/A	#N/A	#N/A	#N/A	#N/A	#N/A	#N/A	#N/A	#N/A	#N/A	#N/A	#N/A	#N/A	#N/A	#N/A	#N/A	#N/A	#N/A	#N/A	#N/A	1.47229	#N/A	1.82976	2.25726	1.59525	1.74976	2.36741	0.277054	2.11437	0.79071	0.261546	0.180142	2.24195	2.29756	0.160956	2.00666	2.35942	#N/A	#N/A	#N/A	#N/A	#N/A	#N/A	#N/A	#N/A	#N/A	#N/A	#N/A	#N/A	16	ENSG00000262877		lncRNA	novel transcript
SLC38A10	#N/A	#N/A	#N/A	#N/A	#N/A	#N/A	#N/A	#N/A	#N/A	#N/A	#N/A	#N/A	#N/A	#N/A	#N/A	#N/A	#N/A	#N/A	#N/A	#N/A	#N/A	#N/A	#N/A	#N/A	#N/A	#N/A	#N/A	#N/A	#N/A	#N/A	#N/A	#N/A	#N/A	#N/A	1.06859	#N/A	1.05779	1.02362	0.993794	0.891571	1.0301	#N/A	0.924942	1.10778	0.802162	1.07661	0.940812	0.796452	1.20989	0.967161	1.10376	#N/A	#N/A	#N/A	#N/A	0.471327	#N/A	#N/A	#N/A	#N/A	#N/A	#N/A	#N/A	16	ENSG00000157637	SLC38A10	protein_coding	solute carrier family 38 member 10 [Source:HGNC Symbol;Acc:HGNC:28237]
HLA-C#204525	#N/A	#N/A	#N/A	#N/A	#N/A	#N/A	#N/A	#N/A	#N/A	#N/A	#N/A	#N/A	#N/A	#N/A	#N/A	#N/A	#N/A	#N/A	#N/A	#N/A	#N/A	#N/A	#N/A	#N/A	#N/A	#N/A	#N/A	#N/A	#N/A	#N/A	#N/A	#N/A	#N/A	#N/A	0.15822	0.124068	0.136963	0.199075	0.700971	2.53939	0.207392	0.176444	0.193608	0.135137	0.173873	0.162228	0.222468	0.178095	#N/A	0.18016	0.182409	#N/A	#N/A	#N/A	#N/A	#N/A	#N/A	#N/A	#N/A	#N/A	#N/A	#N/A	#N/A	16	ENSG00000204525	HLA-C	protein_coding	major histocompatibility complex, class I, C [Source:HGNC Symbol;Acc:HGNC:4933]
SETDB2	#N/A	#N/A	#N/A	#N/A	#N/A	#N/A	#N/A	#N/A	#N/A	#N/A	#N/A	#N/A	#N/A	#N/A	#N/A	#N/A	#N/A	#N/A	#N/A	#N/A	#N/A	#N/A	#N/A	#N/A	#N/A	#N/A	#N/A	#N/A	#N/A	#N/A	#N/A	#N/A	#N/A	#N/A	1.88115	0.279592	1.16918	1.35054	1.02586	1.10319	1.28301	1.02978	0.818457	1.65878	1.08709	0.840227	#N/A	0.878759	#N/A	1.01126	1.60452	#N/A	#N/A	#N/A	#N/A	#N/A	#N/A	#N/A	0.264439	#N/A	#N/A	#N/A	#N/A	16	ENSG00000136169	SETDB2	protein_coding	SET domain bifurcated histone lysine methyltransferase 2 [Source:HGNC Symbol;Acc:HGNC:20263]
AP3B1	#N/A	#N/A	#N/A	#N/A	#N/A	#N/A	#N/A	#N/A	#N/A	#N/A	#N/A	#N/A	#N/A	#N/A	#N/A	#N/A	#N/A	#N/A	#N/A	#N/A	#N/A	#N/A	#N/A	#N/A	#N/A	#N/A	#N/A	#N/A	#N/A	#N/A	#N/A	#N/A	#N/A	#N/A	0.572274	1.3277	0.65267	0.594613	0.621361	0.606596	0.549816	0.664987	0.524821	0.661901	0.695768	0.858647	0.587909	0.63196	#N/A	0.698576	0.616514	#N/A	#N/A	#N/A	#N/A	#N/A	#N/A	#N/A	#N/A	#N/A	#N/A	#N/A	#N/A	16	ENSG00000132842	AP3B1	protein_coding	adaptor related protein complex 3 subunit beta 1 [Source:HGNC Symbol;Acc:HGNC:566]
THADA	#N/A	#N/A	#N/A	#N/A	#N/A	#N/A	#N/A	#N/A	#N/A	#N/A	#N/A	#N/A	#N/A	#N/A	#N/A	#N/A	#N/A	#N/A	#N/A	#N/A	#N/A	#N/A	#N/A	#N/A	#N/A	#N/A	#N/A	#N/A	#N/A	#N/A	#N/A	#N/A	#N/A	#N/A	0.593107	#N/A	#N/A	0.55847	0.618676	0.594343	0.536212	0.704252	0.616058	0.602859	0.573001	0.835985	0.562482	0.626111	0.756104	0.768599	0.533813	#N/A	#N/A	#N/A	0.700745	#N/A	#N/A	#N/A	#N/A	#N/A	#N/A	#N/A	#N/A	16	ENSG00000115970	THADA	protein_coding	THADA armadillo repeat containing [Source:HGNC Symbol;Acc:HGNC:19217]
YWHAB	#N/A	#N/A	#N/A	#N/A	#N/A	#N/A	#N/A	#N/A	#N/A	#N/A	#N/A	#N/A	#N/A	#N/A	#N/A	#N/A	#N/A	#N/A	#N/A	#N/A	#N/A	#N/A	#N/A	#N/A	#N/A	#N/A	#N/A	#N/A	#N/A	#N/A	#N/A	#N/A	#N/A	#N/A	2.46337	0.0965731	2.39787	3.16361	1.53709	1.19571	3.1329	0.663224	3.19388	1.30504	0.397316	0.333851	2.00944	1.82875	#N/A	2.88235	2.13458	#N/A	#N/A	#N/A	#N/A	#N/A	#N/A	#N/A	#N/A	#N/A	#N/A	#N/A	#N/A	16	ENSG00000166913	YWHAB	protein_coding	tyrosine 3-monooxygenase/tryptophan 5-monooxygenase activation protein beta [Source:HGNC Symbol;Acc:HGNC:12849]
KCTD21	#N/A	#N/A	#N/A	#N/A	#N/A	#N/A	#N/A	#N/A	#N/A	#N/A	#N/A	#N/A	#N/A	#N/A	#N/A	#N/A	#N/A	#N/A	#N/A	#N/A	#N/A	#N/A	#N/A	#N/A	#N/A	#N/A	#N/A	#N/A	#N/A	#N/A	#N/A	#N/A	#N/A	#N/A	1.5232	#N/A	1.22788	1.27985	1.30419	1.33925	1.28122	0.90618	1.2761	1.47204	#N/A	0.196845	1.2911	1.24037	0.201572	1.25683	#N/A	#N/A	#N/A	#N/A	#N/A	#N/A	#N/A	0.08821	#N/A	#N/A	#N/A	0.141796	#N/A	16	ENSG00000188997	KCTD21	protein_coding	potassium channel tetramerization domain containing 21 [Source:HGNC Symbol;Acc:HGNC:27452]
PPP1R26-AS1	#N/A	#N/A	#N/A	#N/A	#N/A	#N/A	#N/A	#N/A	#N/A	#N/A	#N/A	#N/A	#N/A	#N/A	#N/A	#N/A	#N/A	#N/A	#N/A	#N/A	#N/A	#N/A	#N/A	#N/A	#N/A	#N/A	#N/A	#N/A	#N/A	#N/A	#N/A	#N/A	#N/A	#N/A	0.051362	#N/A	0.0471548	0.0588355	0.0824926	0.0736878	2.28845	#N/A	2.296	0.0633822	0.0915029	0.100292	0.0936156	0.0863316	0.0657526	0.104701	0.0978411	#N/A	#N/A	#N/A	#N/A	#N/A	#N/A	#N/A	#N/A	#N/A	#N/A	0.0934209	#N/A	16	ENSG00000225361	PPP1R26-AS1	lncRNA	PPP1R26 antisense RNA 1 [Source:HGNC Symbol;Acc:HGNC:48717]
CCL14#276409	0.00938164	#N/A	#N/A	#N/A	#N/A	#N/A	#N/A	#N/A	#N/A	#N/A	#N/A	#N/A	#N/A	0.000468848	#N/A	#N/A	#N/A	#N/A	#N/A	#N/A	#N/A	#N/A	#N/A	#N/A	#N/A	#N/A	#N/A	#N/A	#N/A	#N/A	0.0178414	#N/A	#N/A	#N/A	0.0461179	#N/A	0.0292778	0.0475135	#N/A	0.0471105	0.053936	#N/A	0.0522803	0.0430364	0.0412427	#N/A	0.0488628	0.0469184	#N/A	0.0470257	0.0484518	#N/A	#N/A	#N/A	#N/A	#N/A	#N/A	#N/A	#N/A	#N/A	#N/A	#N/A	#N/A	15	ENSG00000276409	CCL14	protein_coding	C-C motif chemokine ligand 14 [Source:HGNC Symbol;Acc:HGNC:10612]
ZNF536	0.0754313	0.0512312	0.104643	0.0416483	0.141507	#N/A	#N/A	#N/A	#N/A	#N/A	#N/A	#N/A	#N/A	#N/A	#N/A	#N/A	#N/A	#N/A	#N/A	#N/A	#N/A	#N/A	#N/A	#N/A	#N/A	0.0476377	0.12551	0.096587	0.146267	#N/A	#N/A	#N/A	#N/A	#N/A	#N/A	#N/A	#N/A	#N/A	0.849701	#N/A	#N/A	#N/A	2.02834	0.247483	0.280579	#N/A	1.40132	#N/A	#N/A	0.574742	#N/A	#N/A	#N/A	#N/A	#N/A	#N/A	#N/A	#N/A	#N/A	#N/A	#N/A	#N/A	#N/A	15	ENSG00000198597	ZNF536	protein_coding	zinc finger protein 536 [Source:HGNC Symbol;Acc:HGNC:29025]
MAPT-AS1#264589	0.0479263	#N/A	0.070914	0.0738593	0.0671276	0.0887266	0.0719545	0.0679118	0.0773332	#N/A	#N/A	#N/A	#N/A	#N/A	0.00533888	#N/A	#N/A	#N/A	#N/A	#N/A	#N/A	#N/A	#N/A	#N/A	#N/A	#N/A	#N/A	#N/A	#N/A	#N/A	#N/A	#N/A	#N/A	#N/A	#N/A	#N/A	#N/A	#N/A	#N/A	#N/A	#N/A	#N/A	#N/A	#N/A	#N/A	#N/A	#N/A	#N/A	#N/A	#N/A	#N/A	0.0636101	0.0372178	0.0411266	0.0542008	#N/A	#N/A	0.0272304	#N/A	#N/A	0.0341847	#N/A	#N/A	15	ENSG00000264589	MAPT-AS1	lncRNA	MAPT antisense RNA 1 [Source:HGNC Symbol;Acc:HGNC:43738]
GPR63	0.0172484	#N/A	#N/A	#N/A	#N/A	#N/A	#N/A	#N/A	#N/A	#N/A	#N/A	#N/A	#N/A	#N/A	#N/A	#N/A	#N/A	#N/A	#N/A	#N/A	#N/A	#N/A	#N/A	#N/A	#N/A	#N/A	#N/A	#N/A	#N/A	#N/A	#N/A	#N/A	#N/A	#N/A	0.0841229	#N/A	0.0845865	0.0860239	0.066429	0.0609508	0.0883545	0.0653869	0.0804197	0.0754659	0.0759586	#N/A	0.0882454	0.0811885	#N/A	0.0698061	0.0872285	#N/A	#N/A	#N/A	#N/A	#N/A	#N/A	#N/A	#N/A	#N/A	#N/A	#N/A	#N/A	15	ENSG00000112218	GPR63	protein_coding	G protein-coupled receptor 63 [Source:HGNC Symbol;Acc:HGNC:13302]
SLC25A14	0.0622794	#N/A	#N/A	#N/A	#N/A	#N/A	#N/A	#N/A	#N/A	#N/A	#N/A	#N/A	#N/A	#N/A	#N/A	#N/A	#N/A	#N/A	#N/A	#N/A	#N/A	#N/A	#N/A	#N/A	#N/A	#N/A	#N/A	#N/A	#N/A	#N/A	#N/A	#N/A	#N/A	#N/A	1.03069	#N/A	1.34125	2.04299	2.13148	1.00548	1.98098	0.439258	2.01865	0.178794	0.147151	#N/A	1.66753	1.58413	#N/A	1.53949	1.5664	#N/A	#N/A	#N/A	#N/A	#N/A	#N/A	#N/A	#N/A	#N/A	#N/A	#N/A	#N/A	15	ENSG00000102078	SLC25A14	protein_coding	solute carrier family 25 member 14 [Source:HGNC Symbol;Acc:HGNC:10984]
#246851	0.172409	#N/A	#N/A	#N/A	#N/A	#N/A	#N/A	0.662412	#N/A	1.06118	0.112984	0.118708	#N/A	#N/A	#N/A	#N/A	#N/A	#N/A	#N/A	#N/A	#N/A	#N/A	#N/A	#N/A	#N/A	#N/A	0.39933	#N/A	#N/A	#N/A	#N/A	#N/A	#N/A	0.193283	#N/A	#N/A	1.24678	#N/A	#N/A	#N/A	#N/A	#N/A	#N/A	#N/A	#N/A	#N/A	#N/A	#N/A	#N/A	#N/A	#N/A	0.947258	1.20625	0.161056	#N/A	#N/A	0.102036	0.0960397	0.19392	#N/A	#N/A	0.254175	#N/A	15	ENSG00000246851		lncRNA	novel transcript
PRKCB	0.0320053	#N/A	#N/A	#N/A	#N/A	#N/A	#N/A	#N/A	#N/A	#N/A	#N/A	#N/A	#N/A	#N/A	#N/A	#N/A	#N/A	#N/A	#N/A	#N/A	#N/A	#N/A	#N/A	#N/A	#N/A	#N/A	#N/A	#N/A	#N/A	#N/A	#N/A	#N/A	#N/A	#N/A	0.12031	#N/A	#N/A	0.115828	0.102131	0.0329379	0.165213	0.0787151	0.175063	0.0300767	0.0483937	0.0991042	0.067164	0.076866	#N/A	0.0610065	0.110084	#N/A	#N/A	#N/A	#N/A	#N/A	#N/A	#N/A	#N/A	#N/A	#N/A	#N/A	#N/A	15	ENSG00000166501	PRKCB	protein_coding	protein kinase C beta [Source:HGNC Symbol;Acc:HGNC:9395]
IFITM2	0.029006	#N/A	#N/A	#N/A	#N/A	#N/A	#N/A	#N/A	#N/A	#N/A	#N/A	#N/A	#N/A	#N/A	#N/A	#N/A	#N/A	#N/A	#N/A	#N/A	#N/A	#N/A	#N/A	#N/A	#N/A	#N/A	#N/A	#N/A	#N/A	#N/A	#N/A	#N/A	#N/A	#N/A	0.0865345	#N/A	0.0866987	0.0885764	0.0866947	0.0878676	0.0964718	0.0797093	0.097239	0.0812541	0.0783374	#N/A	0.0907746	0.0869142	#N/A	0.0873337	0.0903879	#N/A	#N/A	#N/A	#N/A	#N/A	#N/A	#N/A	#N/A	#N/A	#N/A	#N/A	#N/A	15	ENSG00000185201	IFITM2	protein_coding	interferon induced transmembrane protein 2 [Source:HGNC Symbol;Acc:HGNC:5413]
DDX58	#N/A	0.916621	#N/A	#N/A	#N/A	#N/A	#N/A	#N/A	#N/A	#N/A	#N/A	#N/A	#N/A	#N/A	#N/A	#N/A	#N/A	#N/A	#N/A	#N/A	#N/A	#N/A	0.61268	#N/A	#N/A	#N/A	#N/A	#N/A	#N/A	#N/A	#N/A	#N/A	#N/A	#N/A	0.610215	#N/A	0.936097	0.726032	0.639215	0.704932	#N/A	0.719587	#N/A	0.701644	0.655985	0.609956	#N/A	0.628209	#N/A	#N/A	0.707674	#N/A	0.770312	0.963015	#N/A	#N/A	#N/A	#N/A	#N/A	#N/A	#N/A	#N/A	#N/A	15	ENSG00000107201	DDX58	protein_coding	DExD/H-box helicase 58 [Source:HGNC Symbol;Acc:HGNC:19102]
#260971	#N/A	2.67683	#N/A	#N/A	#N/A	#N/A	#N/A	0.63114	#N/A	#N/A	#N/A	#N/A	#N/A	#N/A	#N/A	#N/A	#N/A	#N/A	#N/A	#N/A	#N/A	#N/A	#N/A	#N/A	#N/A	#N/A	1.39324	3.2827	3.15209	2.82935	#N/A	#N/A	#N/A	#N/A	#N/A	#N/A	#N/A	#N/A	#N/A	#N/A	#N/A	#N/A	#N/A	#N/A	#N/A	#N/A	#N/A	#N/A	#N/A	#N/A	#N/A	1.16731	#N/A	1.04001	1.90825	0.779121	2.06765	0.664012	0.807877	#N/A	#N/A	3.28484	4.27123	15	ENSG00000260971		lncRNA	novel transcript
FARP1	#N/A	1.05246	#N/A	#N/A	#N/A	#N/A	#N/A	#N/A	#N/A	#N/A	#N/A	#N/A	#N/A	#N/A	#N/A	#N/A	#N/A	#N/A	#N/A	#N/A	#N/A	#N/A	#N/A	#N/A	#N/A	#N/A	#N/A	#N/A	1.42363	#N/A	#N/A	#N/A	#N/A	#N/A	1.98345	#N/A	1.25738	1.87469	0.624408	2.27442	2.87915	3.47945	#N/A	#N/A	#N/A	1.49064	#N/A	0.715814	#N/A	0.690068	2.76241	#N/A	#N/A	#N/A	#N/A	#N/A	#N/A	#N/A	#N/A	#N/A	#N/A	2.10979	1.91536	15	ENSG00000152767	FARP1	protein_coding	FERM, ARH/RhoGEF and pleckstrin domain protein 1 [Source:HGNC Symbol;Acc:HGNC:3591]
MIPOL1	#N/A	2.84731	1.92246	1.65892	1.70784	2.00928	1.505	0.629853	1.82336	#N/A	#N/A	#N/A	#N/A	#N/A	#N/A	#N/A	#N/A	#N/A	#N/A	#N/A	#N/A	#N/A	#N/A	#N/A	#N/A	0.954424	4.2687	2.78754	3.45771	3.62752	#N/A	#N/A	#N/A	#N/A	#N/A	#N/A	#N/A	#N/A	#N/A	#N/A	#N/A	#N/A	#N/A	#N/A	#N/A	#N/A	#N/A	#N/A	#N/A	#N/A	#N/A	#N/A	#N/A	#N/A	#N/A	#N/A	#N/A	#N/A	#N/A	#N/A	#N/A	3.85734	4.93764	15	ENSG00000151338	MIPOL1	protein_coding	mirror-image polydactyly 1 [Source:HGNC Symbol;Acc:HGNC:21460]
PPP2R3A	#N/A	0.750237	3.73446	0.925361	2.34825	3.75805	2.01876	#N/A	#N/A	#N/A	#N/A	#N/A	#N/A	#N/A	#N/A	#N/A	#N/A	#N/A	#N/A	#N/A	#N/A	#N/A	#N/A	#N/A	#N/A	#N/A	1.78244	2.19086	2.15986	#N/A	#N/A	#N/A	#N/A	#N/A	#N/A	#N/A	#N/A	#N/A	#N/A	#N/A	#N/A	#N/A	#N/A	#N/A	#N/A	#N/A	#N/A	#N/A	#N/A	#N/A	#N/A	1.10188	#N/A	#N/A	2.79638	#N/A	0.571923	1.10684	#N/A	#N/A	#N/A	2.06046	2.58206	15	ENSG00000073711	PPP2R3A	protein_coding	protein phosphatase 2 regulatory subunit B''alpha [Source:HGNC Symbol;Acc:HGNC:9307]
PKNOX2	#N/A	0.437962	5.03062	3.74668	3.86938	5.32518	3.25338	2.04366	3.24723	#N/A	1.44442	#N/A	#N/A	#N/A	#N/A	#N/A	#N/A	#N/A	#N/A	#N/A	#N/A	#N/A	#N/A	#N/A	#N/A	#N/A	3.77671	2.91177	4.7923	0.375935	#N/A	#N/A	#N/A	#N/A	#N/A	#N/A	#N/A	#N/A	#N/A	#N/A	#N/A	#N/A	#N/A	#N/A	#N/A	#N/A	#N/A	#N/A	#N/A	#N/A	#N/A	#N/A	#N/A	#N/A	#N/A	#N/A	#N/A	#N/A	#N/A	#N/A	#N/A	4.4407	4.0777	15	ENSG00000165495	PKNOX2	protein_coding	PBX/knotted 1 homeobox 2 [Source:HGNC Symbol;Acc:HGNC:16714]
KHDRBS3	#N/A	0.315067	6.22676	3.21027	5.3593	4.83276	2.69521	2.26728	3.56648	#N/A	2.46082	#N/A	#N/A	#N/A	#N/A	#N/A	#N/A	#N/A	#N/A	#N/A	#N/A	#N/A	#N/A	#N/A	#N/A	#N/A	2.23465	2.17091	2.44536	#N/A	0.687222	#N/A	#N/A	#N/A	#N/A	#N/A	#N/A	#N/A	#N/A	#N/A	#N/A	#N/A	#N/A	#N/A	#N/A	#N/A	#N/A	#N/A	#N/A	#N/A	#N/A	#N/A	#N/A	#N/A	#N/A	#N/A	#N/A	#N/A	#N/A	#N/A	#N/A	5.23664	1.44376	15	ENSG00000131773	KHDRBS3	protein_coding	KH RNA binding domain containing, signal transduction associated 3 [Source:HGNC Symbol;Acc:HGNC:18117]
IL17RC	#N/A	0.0974847	1.45378	1.13463	1.88259	#N/A	0.410494	0.984512	0.695138	#N/A	0.271618	0.25528	#N/A	#N/A	#N/A	#N/A	#N/A	#N/A	#N/A	#N/A	#N/A	#N/A	#N/A	#N/A	#N/A	0.189676	1.49516	0.565208	0.36766	#N/A	#N/A	#N/A	#N/A	#N/A	#N/A	#N/A	#N/A	#N/A	#N/A	#N/A	#N/A	#N/A	#N/A	#N/A	#N/A	#N/A	#N/A	#N/A	#N/A	#N/A	#N/A	#N/A	#N/A	#N/A	#N/A	#N/A	#N/A	#N/A	#N/A	0.0396168	#N/A	#N/A	0.219245	15	ENSG00000163702	IL17RC	protein_coding	interleukin 17 receptor C [Source:HGNC Symbol;Acc:HGNC:18358]
TMEM220-AS1	#N/A	0.0611435	3.83005	0.844234	0.226873	0.268562	0.245419	0.473112	#N/A	#N/A	#N/A	#N/A	0.550615	#N/A	#N/A	#N/A	#N/A	#N/A	#N/A	0.0151834	#N/A	#N/A	#N/A	#N/A	#N/A	#N/A	#N/A	0.23746	#N/A	#N/A	#N/A	#N/A	#N/A	#N/A	#N/A	#N/A	#N/A	#N/A	#N/A	#N/A	#N/A	#N/A	#N/A	#N/A	#N/A	#N/A	#N/A	#N/A	#N/A	#N/A	#N/A	1.30202	#N/A	#N/A	0.22186	#N/A	#N/A	0.143289	#N/A	#N/A	#N/A	0.246819	0.143208	15	ENSG00000263400	TMEM220-AS1	lncRNA	TMEM220 antisense RNA 1 [Source:HGNC Symbol;Acc:HGNC:44357]
CCDC7	#N/A	0.632909	0.548142	#N/A	#N/A	1.50997	0.767539	#N/A	#N/A	#N/A	0.868674	#N/A	#N/A	#N/A	#N/A	#N/A	#N/A	#N/A	#N/A	#N/A	#N/A	#N/A	#N/A	#N/A	#N/A	#N/A	0.917525	1.33357	1.08219	#N/A	0.42583	0.78932	0.590609	#N/A	#N/A	#N/A	#N/A	#N/A	#N/A	#N/A	#N/A	#N/A	#N/A	#N/A	0.391176	0.634379	#N/A	#N/A	#N/A	#N/A	#N/A	#N/A	#N/A	#N/A	0.756641	0.782369	#N/A	#N/A	#N/A	#N/A	#N/A	#N/A	#N/A	15	ENSG00000216937	CCDC7	protein_coding	coiled-coil domain containing 7 [Source:HGNC Symbol;Acc:HGNC:26533]
FARSB	#N/A	0.461963	2.17795	1.03205	1.56832	1.76682	1.0341	#N/A	1.61497	#N/A	0.967831	0.66356	1.59389	#N/A	#N/A	#N/A	#N/A	#N/A	#N/A	#N/A	#N/A	#N/A	#N/A	#N/A	#N/A	#N/A	1.32533	1.15458	1.68253	#N/A	#N/A	#N/A	#N/A	#N/A	#N/A	#N/A	#N/A	#N/A	#N/A	#N/A	#N/A	#N/A	#N/A	#N/A	#N/A	#N/A	#N/A	#N/A	#N/A	#N/A	#N/A	#N/A	#N/A	#N/A	#N/A	0.893139	#N/A	2.16204	#N/A	#N/A	#N/A	#N/A	#N/A	15	ENSG00000116120	FARSB	protein_coding	phenylalanyl-tRNA synthetase subunit beta [Source:HGNC Symbol;Acc:HGNC:17800]
NT5C	#N/A	#N/A	5.04321	4.06152	6.24353	4.47898	3.28732	3.06168	2.91845	1.03139	0.892326	#N/A	1.33843	#N/A	#N/A	#N/A	#N/A	#N/A	0.00544163	#N/A	#N/A	#N/A	#N/A	#N/A	#N/A	#N/A	#N/A	#N/A	#N/A	#N/A	#N/A	0.500779	#N/A	#N/A	#N/A	#N/A	1.19138	#N/A	#N/A	#N/A	#N/A	#N/A	#N/A	#N/A	#N/A	#N/A	#N/A	#N/A	1.67099	#N/A	#N/A	#N/A	#N/A	#N/A	#N/A	#N/A	#N/A	#N/A	#N/A	#N/A	0.835592	#N/A	#N/A	15	ENSG00000125458	NT5C	protein_coding	5', 3'-nucleotidase, cytosolic [Source:HGNC Symbol;Acc:HGNC:17144]
ASPA	#N/A	#N/A	6.36846	4.09304	2.55943	1.33037	0.658748	3.26509	1.65635	#N/A	0.358239	#N/A	#N/A	#N/A	#N/A	#N/A	#N/A	#N/A	#N/A	#N/A	#N/A	#N/A	#N/A	#N/A	#N/A	0.493424	2.62078	1.55534	1.46026	0.249953	#N/A	#N/A	#N/A	#N/A	#N/A	#N/A	#N/A	#N/A	#N/A	#N/A	#N/A	#N/A	#N/A	#N/A	#N/A	#N/A	#N/A	#N/A	#N/A	#N/A	#N/A	#N/A	#N/A	#N/A	#N/A	#N/A	#N/A	#N/A	#N/A	#N/A	#N/A	0.807636	0.48674	15	ENSG00000108381	ASPA	protein_coding	aspartoacylase [Source:HGNC Symbol;Acc:HGNC:756]
NFIB-AS1	#N/A	#N/A	2.57795	0.693266	0.28684	0.266167	0.190977	1.00246	0.28837	#N/A	0.206607	#N/A	0.847003	#N/A	#N/A	#N/A	#N/A	#N/A	#N/A	#N/A	#N/A	#N/A	#N/A	#N/A	#N/A	0.120911	0.271344	0.225527	0.274149	#N/A	#N/A	#N/A	#N/A	#N/A	#N/A	#N/A	#N/A	#N/A	#N/A	#N/A	#N/A	#N/A	#N/A	#N/A	#N/A	#N/A	#N/A	#N/A	#N/A	#N/A	#N/A	1.23484	#N/A	#N/A	0.250312	#N/A	#N/A	#N/A	#N/A	#N/A	#N/A	#N/A	#N/A	15	ENSG00000225472	NFIB-AS1	lncRNA	NFIB antisense RNA 1 [Source:HGNC Symbol;Acc:HGNC:56058]
UBE2E2	#N/A	#N/A	3.00518	1.85371	3.49682	4.74358	2.35798	0.851291	1.9719	#N/A	1.14904	#N/A	#N/A	#N/A	#N/A	#N/A	#N/A	#N/A	#N/A	#N/A	#N/A	#N/A	#N/A	#N/A	#N/A	#N/A	#N/A	#N/A	#N/A	1.55413	0.562029	0.611262	0.554484	#N/A	#N/A	#N/A	#N/A	#N/A	#N/A	#N/A	#N/A	#N/A	#N/A	#N/A	#N/A	#N/A	#N/A	#N/A	#N/A	#N/A	#N/A	#N/A	#N/A	#N/A	#N/A	#N/A	1.69184	#N/A	#N/A	#N/A	#N/A	3.26625	2.33342	15	ENSG00000182247	UBE2E2	protein_coding	ubiquitin conjugating enzyme E2 E2 [Source:HGNC Symbol;Acc:HGNC:12478]
SLC16A9	#N/A	#N/A	5.51008	1.00093	0.264768	0.267228	0.208757	0.323781	0.283283	#N/A	0.157109	#N/A	0.459989	#N/A	#N/A	#N/A	#N/A	#N/A	#N/A	#N/A	#N/A	#N/A	#N/A	#N/A	#N/A	#N/A	0.492862	0.287989	0.269226	#N/A	#N/A	#N/A	#N/A	#N/A	#N/A	#N/A	#N/A	#N/A	#N/A	#N/A	#N/A	#N/A	#N/A	#N/A	#N/A	#N/A	#N/A	#N/A	#N/A	#N/A	#N/A	#N/A	#N/A	#N/A	#N/A	#N/A	0.115322	0.166339	#N/A	#N/A	#N/A	0.336742	#N/A	15	ENSG00000165449	SLC16A9	protein_coding	solute carrier family 16 member 9 [Source:HGNC Symbol;Acc:HGNC:23520]
LUC7L3	#N/A	#N/A	0.765701	0.699956	0.961594	0.883978	0.807557	0.682942	1.02387	#N/A	1.23822	0.83781	#N/A	#N/A	0.391469	#N/A	#N/A	#N/A	#N/A	#N/A	#N/A	#N/A	#N/A	#N/A	#N/A	#N/A	0.978381	#N/A	0.760175	#N/A	#N/A	#N/A	#N/A	#N/A	#N/A	#N/A	#N/A	#N/A	#N/A	#N/A	#N/A	#N/A	#N/A	#N/A	#N/A	#N/A	#N/A	#N/A	1.31289	#N/A	#N/A	#N/A	#N/A	#N/A	#N/A	#N/A	0.93016	#N/A	#N/A	#N/A	#N/A	#N/A	0.705098	15	ENSG00000108848	LUC7L3	protein_coding	LUC7 like 3 pre-mRNA splicing factor [Source:HGNC Symbol;Acc:HGNC:24309]
HOXA-AS3	#N/A	#N/A	2.90549	0.761507	0.265153	0.235703	0.161827	0.253202	0.205099	#N/A	0.14268	0.110627	0.421758	#N/A	#N/A	#N/A	#N/A	#N/A	#N/A	#N/A	#N/A	#N/A	#N/A	#N/A	#N/A	#N/A	0.250391	0.208292	0.194994	#N/A	#N/A	#N/A	#N/A	#N/A	#N/A	#N/A	#N/A	#N/A	#N/A	#N/A	#N/A	#N/A	#N/A	#N/A	#N/A	#N/A	#N/A	#N/A	#N/A	#N/A	#N/A	#N/A	#N/A	#N/A	#N/A	#N/A	0.0976588	#N/A	0.103439	#N/A	#N/A	#N/A	#N/A	15	ENSG00000254369	HOXA-AS3	lncRNA	HOXA cluster antisense RNA 3 [Source:HGNC Symbol;Acc:HGNC:43748]
SCCPDH	#N/A	#N/A	0.21961	0.292799	0.127222	0.182811	0.110119	0.24423	0.158713	#N/A	0.109677	#N/A	#N/A	#N/A	#N/A	#N/A	#N/A	#N/A	#N/A	#N/A	#N/A	#N/A	#N/A	#N/A	#N/A	#N/A	0.194566	#N/A	0.121143	#N/A	#N/A	#N/A	#N/A	#N/A	#N/A	#N/A	#N/A	#N/A	#N/A	#N/A	#N/A	#N/A	#N/A	#N/A	#N/A	#N/A	#N/A	#N/A	#N/A	#N/A	#N/A	0.281875	#N/A	#N/A	0.112593	#N/A	0.0727965	0.0530203	#N/A	#N/A	#N/A	0.10766	#N/A	15	ENSG00000143653	SCCPDH	protein_coding	saccharopine dehydrogenase (putative) [Source:HGNC Symbol;Acc:HGNC:24275]
EPDR1	#N/A	#N/A	0.166751	0.0939211	0.147841	0.153296	0.11703	0.0997917	0.134565	#N/A	#N/A	#N/A	0.0541747	#N/A	#N/A	#N/A	#N/A	#N/A	#N/A	#N/A	#N/A	#N/A	#N/A	#N/A	#N/A	#N/A	#N/A	#N/A	#N/A	#N/A	#N/A	#N/A	#N/A	#N/A	#N/A	#N/A	#N/A	#N/A	#N/A	#N/A	#N/A	#N/A	#N/A	#N/A	#N/A	#N/A	#N/A	#N/A	#N/A	#N/A	#N/A	0.13177	0.0478548	0.0448298	0.0930917	#N/A	0.0707572	0.0678684	0.0631842	#N/A	#N/A	#N/A	#N/A	15	ENSG00000086289	EPDR1	protein_coding	ependymin related 1 [Source:HGNC Symbol;Acc:HGNC:17572]
ZNF407-AS1	#N/A	#N/A	1.47086	1.123	1.28793	0.923519	#N/A	1.18297	0.719401	#N/A	#N/A	0.295729	0.919033	#N/A	#N/A	#N/A	#N/A	#N/A	#N/A	#N/A	#N/A	#N/A	#N/A	#N/A	#N/A	#N/A	#N/A	0.75808	#N/A	#N/A	#N/A	#N/A	#N/A	#N/A	#N/A	#N/A	0.837534	#N/A	#N/A	#N/A	#N/A	#N/A	#N/A	#N/A	#N/A	#N/A	#N/A	#N/A	#N/A	#N/A	#N/A	0.986934	#N/A	0.416669	#N/A	0.736965	#N/A	0.640492	0.33383	#N/A	#N/A	#N/A	#N/A	15	ENSG00000264247	ZNF407-AS1	lncRNA	ZNF407 antisense RNA 1 [Source:HGNC Symbol;Acc:HGNC:44331]
C5AR1	#N/A	#N/A	0.637928	0.203389	0.167598	0.141391	0.108638	0.209217	0.178225	#N/A	#N/A	#N/A	0.187341	#N/A	#N/A	#N/A	#N/A	#N/A	#N/A	#N/A	#N/A	#N/A	#N/A	#N/A	#N/A	#N/A	#N/A	#N/A	#N/A	#N/A	#N/A	#N/A	#N/A	#N/A	#N/A	#N/A	1.22483	#N/A	1.65571	#N/A	#N/A	#N/A	1.5868	#N/A	0.706062	#N/A	1.22235	1.19393	#N/A	1.32096	#N/A	#N/A	#N/A	#N/A	#N/A	#N/A	#N/A	#N/A	#N/A	#N/A	#N/A	#N/A	#N/A	15	ENSG00000197405	C5AR1	protein_coding	complement C5a receptor 1 [Source:HGNC Symbol;Acc:HGNC:1338]
ZNRF3	#N/A	#N/A	1.94472	1.71845	1.77354	1.36183	0.733187	0.943709	1.02346	#N/A	#N/A	#N/A	1.17356	#N/A	#N/A	#N/A	#N/A	#N/A	#N/A	#N/A	#N/A	#N/A	#N/A	#N/A	#N/A	#N/A	1.15977	#N/A	1.07657	#N/A	#N/A	#N/A	#N/A	#N/A	#N/A	#N/A	#N/A	#N/A	#N/A	#N/A	#N/A	#N/A	#N/A	#N/A	#N/A	#N/A	#N/A	#N/A	#N/A	#N/A	#N/A	0.679001	#N/A	#N/A	0.787166	#N/A	#N/A	0.525938	#N/A	#N/A	#N/A	0.63341	0.300267	15	ENSG00000183579	ZNRF3	protein_coding	zinc and ring finger 3 [Source:HGNC Symbol;Acc:HGNC:18126]
ANXA6	#N/A	#N/A	1.3143	1.24539	0.96862	#N/A	0.641052	0.857394	0.75137	#N/A	0.293341	#N/A	#N/A	#N/A	#N/A	#N/A	#N/A	#N/A	#N/A	#N/A	#N/A	#N/A	#N/A	#N/A	#N/A	#N/A	1.42943	0.763374	1.07713	#N/A	#N/A	#N/A	#N/A	#N/A	0.575169	#N/A	0.678068	#N/A	#N/A	0.757545	#N/A	0.977284	#N/A	#N/A	#N/A	#N/A	#N/A	#N/A	#N/A	#N/A	1.02407	#N/A	#N/A	#N/A	#N/A	#N/A	#N/A	#N/A	#N/A	#N/A	#N/A	#N/A	#N/A	15	ENSG00000197043	ANXA6	protein_coding	annexin A6 [Source:HGNC Symbol;Acc:HGNC:544]
RALGPS1	#N/A	#N/A	0.859064	#N/A	0.838897	1.16389	0.756262	0.896043	#N/A	#N/A	#N/A	#N/A	#N/A	#N/A	#N/A	0.718312	0.326103	#N/A	#N/A	#N/A	0.0620662	#N/A	#N/A	#N/A	#N/A	0.91227	1.23039	1.66606	1.35969	#N/A	#N/A	#N/A	#N/A	0.906665	#N/A	#N/A	#N/A	#N/A	#N/A	#N/A	#N/A	#N/A	#N/A	#N/A	#N/A	#N/A	#N/A	#N/A	#N/A	#N/A	#N/A	#N/A	#N/A	#N/A	#N/A	#N/A	#N/A	#N/A	#N/A	#N/A	#N/A	1.67572	1.5238	15	ENSG00000136828	RALGPS1	protein_coding	Ral GEF with PH domain and SH3 binding motif 1 [Source:HGNC Symbol;Acc:HGNC:16851]
ENOSF1	#N/A	#N/A	1.18196	1.01525	1.202	1.26194	1.0164	0.797417	1.53753	#N/A	0.851349	1.04788	#N/A	#N/A	#N/A	#N/A	#N/A	#N/A	#N/A	#N/A	#N/A	#N/A	#N/A	#N/A	#N/A	#N/A	#N/A	1.46421	1.09983	#N/A	#N/A	#N/A	#N/A	#N/A	#N/A	#N/A	#N/A	#N/A	#N/A	#N/A	#N/A	#N/A	#N/A	#N/A	#N/A	#N/A	#N/A	#N/A	#N/A	#N/A	#N/A	#N/A	#N/A	#N/A	0.765762	1.05024	1.59179	#N/A	0.851332	#N/A	#N/A	#N/A	#N/A	15	ENSG00000132199	ENOSF1	protein_coding	enolase superfamily member 1 [Source:HGNC Symbol;Acc:HGNC:30365]
ZNF618	#N/A	#N/A	1.13346	#N/A	0.845758	#N/A	0.95172	1.09354	1.12204	#N/A	#N/A	#N/A	#N/A	#N/A	#N/A	#N/A	#N/A	#N/A	#N/A	#N/A	#N/A	#N/A	#N/A	#N/A	#N/A	#N/A	#N/A	#N/A	#N/A	#N/A	#N/A	#N/A	#N/A	#N/A	0.728269	#N/A	#N/A	0.831553	0.72443	0.83258	0.772237	1.09486	#N/A	#N/A	0.712128	#N/A	#N/A	#N/A	0.972918	#N/A	1.50926	#N/A	#N/A	#N/A	#N/A	#N/A	#N/A	#N/A	#N/A	#N/A	#N/A	2.30751	#N/A	15	ENSG00000157657	ZNF618	protein_coding	zinc finger protein 618 [Source:HGNC Symbol;Acc:HGNC:29416]
MORF4L2	#N/A	#N/A	2.28053	1.35573	1.62957	1.39205	1.28711	1.00092	3.32072	#N/A	0.757081	#N/A	#N/A	#N/A	#N/A	#N/A	#N/A	#N/A	#N/A	#N/A	#N/A	#N/A	#N/A	#N/A	#N/A	#N/A	#N/A	#N/A	0.997325	#N/A	#N/A	#N/A	#N/A	#N/A	#N/A	#N/A	#N/A	#N/A	#N/A	#N/A	#N/A	#N/A	#N/A	#N/A	#N/A	#N/A	#N/A	#N/A	#N/A	#N/A	#N/A	0.923651	#N/A	#N/A	0.940785	0.721834	0.180768	0.537782	0.52458	#N/A	#N/A	#N/A	#N/A	15	ENSG00000123562	MORF4L2	protein_coding	mortality factor 4 like 2 [Source:HGNC Symbol;Acc:HGNC:16849]
FPGT	#N/A	#N/A	1.37099	1.05072	0.8317	0.96451	2.03224	0.944087	1.26644	#N/A	0.725168	#N/A	#N/A	#N/A	#N/A	#N/A	#N/A	#N/A	#N/A	#N/A	#N/A	#N/A	#N/A	#N/A	#N/A	0.632922	#N/A	#N/A	#N/A	#N/A	0.632795	#N/A	#N/A	#N/A	#N/A	#N/A	0.77315	0.661314	#N/A	#N/A	#N/A	#N/A	#N/A	#N/A	#N/A	#N/A	#N/A	#N/A	#N/A	#N/A	#N/A	#N/A	#N/A	#N/A	#N/A	#N/A	#N/A	#N/A	#N/A	#N/A	0.777927	1.70938	1.43716	15	ENSG00000254685	FPGT	protein_coding	fucose-1-phosphate guanylyltransferase [Source:HGNC Symbol;Acc:HGNC:3825]
KPNA5	#N/A	#N/A	0.847771	0.841497	0.675646	0.910009	#N/A	0.679731	1.02133	0.595263	1.02842	1.28929	#N/A	#N/A	#N/A	#N/A	#N/A	#N/A	#N/A	#N/A	#N/A	#N/A	#N/A	#N/A	#N/A	#N/A	1.09573	#N/A	0.844726	#N/A	#N/A	#N/A	#N/A	#N/A	#N/A	#N/A	0.828994	#N/A	0.595428	#N/A	#N/A	0.882203	#N/A	#N/A	#N/A	#N/A	#N/A	#N/A	#N/A	#N/A	#N/A	#N/A	#N/A	#N/A	#N/A	#N/A	0.480241	#N/A	#N/A	#N/A	#N/A	#N/A	#N/A	15	ENSG00000196911	KPNA5	protein_coding	karyopherin subunit alpha 5 [Source:HGNC Symbol;Acc:HGNC:6398]
SLC16A1-AS1	#N/A	#N/A	0.735938	0.876381	0.733256	0.780879	0.851021	0.664913	1.06851	#N/A	0.967516	#N/A	#N/A	#N/A	#N/A	#N/A	#N/A	#N/A	#N/A	#N/A	#N/A	#N/A	#N/A	#N/A	#N/A	#N/A	#N/A	#N/A	1.2458	#N/A	#N/A	#N/A	#N/A	#N/A	#N/A	#N/A	#N/A	#N/A	#N/A	#N/A	#N/A	#N/A	#N/A	#N/A	#N/A	#N/A	#N/A	#N/A	#N/A	#N/A	#N/A	0.539602	0.796788	#N/A	0.957266	0.826898	0.724956	1.05117	#N/A	#N/A	#N/A	#N/A	#N/A	15	ENSG00000226419	SLC16A1-AS1	lncRNA	SLC16A1 antisense RNA 1 [Source:HGNC Symbol;Acc:HGNC:49445]
LIPG	#N/A	#N/A	0.0267961	#N/A	#N/A	0.0589698	#N/A	0.0602969	#N/A	0.0482464	#N/A	#N/A	#N/A	#N/A	#N/A	#N/A	#N/A	#N/A	#N/A	#N/A	#N/A	#N/A	#N/A	#N/A	#N/A	#N/A	#N/A	#N/A	#N/A	#N/A	#N/A	#N/A	#N/A	#N/A	0.0295817	#N/A	0.000448392	#N/A	0.0236389	0.0503695	0.170085	0.0447173	0.0691772	#N/A	0.0731424	#N/A	0.0198779	0.0236869	#N/A	0.0233498	#N/A	#N/A	#N/A	#N/A	#N/A	#N/A	#N/A	#N/A	#N/A	#N/A	#N/A	#N/A	#N/A	15	ENSG00000101670	LIPG	protein_coding	lipase G, endothelial type [Source:HGNC Symbol;Acc:HGNC:6623]
CTHRC1	#N/A	#N/A	#N/A	#N/A	#N/A	#N/A	#N/A	0.301549	#N/A	#N/A	#N/A	#N/A	#N/A	#N/A	#N/A	#N/A	#N/A	#N/A	#N/A	#N/A	#N/A	#N/A	#N/A	#N/A	#N/A	#N/A	0.280471	#N/A	#N/A	#N/A	#N/A	#N/A	#N/A	#N/A	1.42742	#N/A	1.80926	1.2624	0.955359	1.3072	1.39072	0.741226	#N/A	0.932698	0.942454	0.271924	1.21742	#N/A	#N/A	1.19739	1.06992	#N/A	#N/A	#N/A	#N/A	#N/A	#N/A	#N/A	#N/A	#N/A	#N/A	#N/A	#N/A	15	ENSG00000164932	CTHRC1	protein_coding	collagen triple helix repeat containing 1 [Source:HGNC Symbol;Acc:HGNC:18831]
#277383	#N/A	#N/A	#N/A	#N/A	#N/A	#N/A	#N/A	0.074013	0.0954463	0.0687332	#N/A	0.0608732	#N/A	#N/A	#N/A	#N/A	#N/A	#N/A	#N/A	#N/A	#N/A	#N/A	#N/A	#N/A	#N/A	#N/A	0.0525291	#N/A	#N/A	#N/A	#N/A	#N/A	#N/A	#N/A	0.223596	0.14146	0.788388	#N/A	#N/A	#N/A	1.02507	0.0769771	0.85261	#N/A	#N/A	#N/A	#N/A	0.467661	0.0975006	0.656063	0.620438	#N/A	#N/A	#N/A	#N/A	#N/A	#N/A	#N/A	#N/A	#N/A	#N/A	#N/A	#N/A	15	ENSG00000277383		lncRNA	novel transcript, antisense to GLTSCR1
#268289	#N/A	#N/A	0.170875	0.18062	#N/A	#N/A	#N/A	0.138283	#N/A	#N/A	#N/A	#N/A	#N/A	#N/A	0.023596	#N/A	#N/A	#N/A	#N/A	#N/A	#N/A	#N/A	#N/A	#N/A	#N/A	#N/A	0.187767	0.138172	#N/A	#N/A	#N/A	#N/A	#N/A	#N/A	#N/A	0.127165	0.224037	#N/A	#N/A	#N/A	1.43398	0.156582	#N/A	#N/A	#N/A	#N/A	1.15954	#N/A	#N/A	0.721333	0.640805	0.196208	#N/A	#N/A	#N/A	0.0685778	#N/A	#N/A	#N/A	#N/A	#N/A	#N/A	#N/A	15	ENSG00000268289		lncRNA	novel transcript, antisense HAUS8
SQSTM1#161011	#N/A	#N/A	2.28115	1.42741	2.57396	1.81699	1.51578	#N/A	3.04208	#N/A	0.654632	#N/A	#N/A	#N/A	#N/A	#N/A	#N/A	#N/A	#N/A	#N/A	#N/A	#N/A	#N/A	#N/A	#N/A	#N/A	#N/A	#N/A	#N/A	#N/A	#N/A	#N/A	#N/A	#N/A	#N/A	#N/A	#N/A	#N/A	#N/A	#N/A	#N/A	#N/A	#N/A	#N/A	#N/A	#N/A	#N/A	#N/A	#N/A	#N/A	#N/A	2.58894	1.25103	#N/A	1.25944	1.01583	0.230178	2.73146	1.76095	#N/A	#N/A	1.18645	#N/A	15	ENSG00000161011	SQSTM1	protein_coding	sequestosome 1 [Source:HGNC Symbol;Acc:HGNC:11280]
PRKAR1A	#N/A	#N/A	#N/A	#N/A	0.605447	#N/A	#N/A	#N/A	0.554157	#N/A	0.225487	#N/A	#N/A	#N/A	#N/A	#N/A	#N/A	#N/A	#N/A	#N/A	#N/A	#N/A	#N/A	#N/A	#N/A	#N/A	#N/A	#N/A	#N/A	#N/A	#N/A	#N/A	#N/A	#N/A	0.770392	0.50799	1.68891	0.932784	1.60055	1.13241	#N/A	0.802275	1.05781	#N/A	1.02561	#N/A	0.843496	#N/A	#N/A	1.16786	1.07215	#N/A	#N/A	#N/A	#N/A	#N/A	#N/A	#N/A	#N/A	#N/A	#N/A	#N/A	#N/A	15	ENSG00000108946	PRKAR1A	protein_coding	protein kinase cAMP-dependent type I regulatory subunit alpha [Source:HGNC Symbol;Acc:HGNC:9388]
SAXO1	#N/A	#N/A	#N/A	#N/A	0.0826446	#N/A	#N/A	#N/A	0.077356	#N/A	#N/A	#N/A	#N/A	#N/A	#N/A	#N/A	#N/A	#N/A	#N/A	#N/A	#N/A	#N/A	#N/A	#N/A	#N/A	#N/A	#N/A	#N/A	#N/A	#N/A	#N/A	#N/A	#N/A	#N/A	0.0239208	#N/A	0.0889286	0.142144	0.0359603	0.0225078	0.751852	0.0328003	0.575808	0.0715702	0.0392687	#N/A	0.217934	0.0847918	#N/A	#N/A	0.381428	#N/A	#N/A	#N/A	#N/A	#N/A	#N/A	#N/A	#N/A	#N/A	#N/A	#N/A	#N/A	15	ENSG00000155875	SAXO1	protein_coding	stabilizer of axonemal microtubules 1 [Source:HGNC Symbol;Acc:HGNC:28566]
BCL2L2-PABPN1	#N/A	#N/A	1.20076	0.590657	0.342045	0.187115	0.229389	#N/A	0.17054	#N/A	0.121845	#N/A	#N/A	#N/A	#N/A	#N/A	#N/A	#N/A	#N/A	#N/A	#N/A	#N/A	#N/A	#N/A	#N/A	#N/A	#N/A	#N/A	#N/A	#N/A	#N/A	#N/A	#N/A	#N/A	#N/A	#N/A	#N/A	0.959864	#N/A	0.92119	0.977101	0.899879	#N/A	#N/A	#N/A	#N/A	#N/A	#N/A	#N/A	#N/A	0.832705	#N/A	#N/A	#N/A	#N/A	#N/A	0.0917027	#N/A	#N/A	#N/A	0.180041	0.1967	#N/A	15	ENSG00000258643	BCL2L2-PABPN1	protein_coding	BCL2L2-PABPN1 readthrough [Source:HGNC Symbol;Acc:HGNC:42959]
FAM227B	#N/A	#N/A	1.06007	1.45859	1.38648	0.872169	1.50861	#N/A	1.28044	#N/A	0.569995	#N/A	#N/A	#N/A	#N/A	#N/A	#N/A	#N/A	#N/A	#N/A	#N/A	#N/A	#N/A	#N/A	#N/A	#N/A	0.959553	0.71757	1.07237	#N/A	#N/A	#N/A	#N/A	#N/A	#N/A	#N/A	#N/A	#N/A	#N/A	#N/A	#N/A	#N/A	#N/A	#N/A	#N/A	#N/A	#N/A	#N/A	#N/A	#N/A	#N/A	0.912124	#N/A	#N/A	#N/A	#N/A	0.182276	1.77165	0.712489	#N/A	#N/A	0.99413	#N/A	15	ENSG00000166262	FAM227B	protein_coding	family with sequence similarity 227 member B [Source:HGNC Symbol;Acc:HGNC:26543]
ZNF365	#N/A	#N/A	#N/A	#N/A	#N/A	0.0578292	#N/A	#N/A	0.0505798	#N/A	#N/A	#N/A	#N/A	#N/A	#N/A	#N/A	#N/A	#N/A	#N/A	#N/A	#N/A	#N/A	#N/A	#N/A	#N/A	#N/A	#N/A	#N/A	#N/A	#N/A	#N/A	#N/A	#N/A	#N/A	0.0656775	#N/A	0.0324984	0.055964	0.0263675	0.0670591	0.0723649	#N/A	0.0442256	0.0751158	0.0761523	#N/A	0.049784	0.0776432	#N/A	0.0653013	0.0789768	#N/A	#N/A	#N/A	#N/A	#N/A	#N/A	#N/A	#N/A	#N/A	#N/A	#N/A	#N/A	15	ENSG00000138311	ZNF365	protein_coding	zinc finger protein 365 [Source:HGNC Symbol;Acc:HGNC:18194]
CD163L1	#N/A	#N/A	#N/A	#N/A	#N/A	#N/A	#N/A	#N/A	0.0511659	#N/A	#N/A	#N/A	#N/A	#N/A	#N/A	#N/A	#N/A	#N/A	#N/A	#N/A	#N/A	#N/A	#N/A	#N/A	#N/A	#N/A	#N/A	#N/A	#N/A	#N/A	#N/A	#N/A	#N/A	#N/A	0.0683596	#N/A	0.0174675	0.0837093	0.0571518	0.0477186	0.0804055	0.0669617	0.0341642	0.0373397	0.0536026	#N/A	0.0539504	0.0536722	#N/A	0.0198839	0.0557164	#N/A	#N/A	#N/A	#N/A	#N/A	#N/A	#N/A	#N/A	#N/A	#N/A	#N/A	#N/A	15	ENSG00000177675	CD163L1	protein_coding	CD163 molecule like 1 [Source:HGNC Symbol;Acc:HGNC:30375]
SCAMP5	#N/A	#N/A	#N/A	#N/A	#N/A	#N/A	#N/A	#N/A	0.124748	#N/A	#N/A	#N/A	#N/A	#N/A	#N/A	#N/A	#N/A	#N/A	#N/A	#N/A	#N/A	#N/A	#N/A	#N/A	#N/A	#N/A	#N/A	#N/A	#N/A	#N/A	#N/A	#N/A	#N/A	#N/A	0.178474	#N/A	0.311652	0.153301	1.04835	0.228706	2.71427	0.145151	2.77105	0.132637	0.139296	#N/A	2.04766	1.11984	#N/A	0.378753	0.170057	#N/A	#N/A	#N/A	#N/A	#N/A	#N/A	#N/A	#N/A	#N/A	#N/A	#N/A	#N/A	15	ENSG00000198794	SCAMP5	protein_coding	secretory carrier membrane protein 5 [Source:HGNC Symbol;Acc:HGNC:30386]
COQ8B	#N/A	#N/A	#N/A	#N/A	#N/A	#N/A	#N/A	#N/A	0.302915	#N/A	#N/A	#N/A	#N/A	#N/A	#N/A	#N/A	#N/A	#N/A	#N/A	#N/A	#N/A	#N/A	#N/A	#N/A	#N/A	#N/A	#N/A	#N/A	#N/A	#N/A	#N/A	#N/A	#N/A	#N/A	1.03974	0.15275	1.21324	1.24629	1.13124	0.989541	0.952721	#N/A	0.93549	1.04064	1.20541	0.526902	1.06008	#N/A	#N/A	1.03331	0.855344	#N/A	#N/A	#N/A	#N/A	#N/A	#N/A	#N/A	#N/A	#N/A	#N/A	#N/A	#N/A	15	ENSG00000123815	COQ8B	protein_coding	coenzyme Q8B [Source:HGNC Symbol;Acc:HGNC:19041]
VPS26B	#N/A	#N/A	#N/A	#N/A	#N/A	#N/A	#N/A	#N/A	0.639486	#N/A	0.309241	0.196884	#N/A	#N/A	#N/A	#N/A	#N/A	#N/A	#N/A	#N/A	#N/A	#N/A	#N/A	#N/A	#N/A	#N/A	#N/A	#N/A	0.720196	#N/A	#N/A	#N/A	#N/A	0.513455	1.12265	0.474135	0.854679	0.72911	#N/A	#N/A	0.727917	0.886182	#N/A	#N/A	#N/A	#N/A	0.71718	#N/A	0.854128	#N/A	0.752263	#N/A	#N/A	#N/A	#N/A	0.358984	#N/A	#N/A	#N/A	#N/A	#N/A	#N/A	#N/A	15	ENSG00000151502	VPS26B	protein_coding	VPS26, retromer complex component B [Source:HGNC Symbol;Acc:HGNC:28119]
NEK4	#N/A	#N/A	0.762557	#N/A	#N/A	0.920488	#N/A	#N/A	0.794885	0.83702	0.432816	#N/A	#N/A	#N/A	#N/A	#N/A	#N/A	#N/A	#N/A	#N/A	#N/A	#N/A	#N/A	#N/A	#N/A	#N/A	#N/A	#N/A	0.950551	#N/A	#N/A	#N/A	#N/A	#N/A	0.765077	#N/A	0.916206	0.834978	#N/A	#N/A	0.776122	1.35965	#N/A	0.697649	0.953657	#N/A	#N/A	0.78479	#N/A	#N/A	0.861415	#N/A	#N/A	#N/A	#N/A	#N/A	#N/A	#N/A	#N/A	#N/A	#N/A	#N/A	#N/A	15	ENSG00000114904	NEK4	protein_coding	NIMA related kinase 4 [Source:HGNC Symbol;Acc:HGNC:11399]
#264290	#N/A	#N/A	0.076644	#N/A	0.0808626	0.0859224	#N/A	#N/A	#N/A	0.0918596	#N/A	#N/A	#N/A	#N/A	#N/A	#N/A	#N/A	#N/A	#N/A	#N/A	#N/A	#N/A	#N/A	#N/A	#N/A	#N/A	#N/A	#N/A	#N/A	#N/A	#N/A	#N/A	#N/A	#N/A	0.0375486	#N/A	#N/A	0.129709	#N/A	0.0789649	1.61178	0.0470694	#N/A	#N/A	#N/A	0.0951771	0.513683	0.0340469	#N/A	0.103302	0.206685	#N/A	0.0609901	#N/A	#N/A	#N/A	#N/A	#N/A	#N/A	#N/A	#N/A	#N/A	#N/A	15	ENSG00000264290		lncRNA	novel transcript
CES1#198848	#N/A	#N/A	0.040052	#N/A	#N/A	#N/A	#N/A	#N/A	#N/A	0.0363879	#N/A	#N/A	#N/A	#N/A	#N/A	#N/A	#N/A	#N/A	#N/A	#N/A	#N/A	#N/A	#N/A	#N/A	#N/A	#N/A	#N/A	#N/A	#N/A	#N/A	#N/A	#N/A	#N/A	#N/A	0.020201	#N/A	0.0290357	0.00555392	0.0252325	0.00584721	0.0353459	#N/A	0.0501916	0.0394353	0.0398625	#N/A	0.042116	0.042935	#N/A	0.0454767	0.0344537	#N/A	#N/A	#N/A	#N/A	#N/A	#N/A	#N/A	#N/A	#N/A	#N/A	#N/A	#N/A	15	ENSG00000198848	CES1	protein_coding	carboxylesterase 1 [Source:HGNC Symbol;Acc:HGNC:1863]
#223720	#N/A	#N/A	0.0467855	#N/A	#N/A	#N/A	#N/A	#N/A	#N/A	0.0722797	#N/A	#N/A	#N/A	#N/A	#N/A	#N/A	#N/A	#N/A	#N/A	#N/A	#N/A	#N/A	#N/A	#N/A	#N/A	#N/A	#N/A	#N/A	#N/A	#N/A	#N/A	#N/A	#N/A	#N/A	0.0825326	#N/A	0.0832055	0.0845691	0.072574	0.0840639	0.0903379	#N/A	0.0894542	0.0590206	0.0749809	#N/A	0.0866472	0.0719301	#N/A	0.0705412	0.0830056	#N/A	#N/A	#N/A	#N/A	#N/A	#N/A	#N/A	#N/A	#N/A	#N/A	#N/A	#N/A	15	ENSG00000223720		lncRNA	novel transcript
ZNF226	#N/A	#N/A	#N/A	#N/A	0.305206	#N/A	#N/A	#N/A	#N/A	1.17374	#N/A	#N/A	#N/A	#N/A	#N/A	#N/A	#N/A	#N/A	#N/A	#N/A	#N/A	#N/A	#N/A	#N/A	#N/A	#N/A	#N/A	#N/A	0.168092	#N/A	#N/A	#N/A	#N/A	#N/A	1.03696	#N/A	1.3229	#N/A	1.45613	#N/A	0.76645	#N/A	1.26381	1.10402	1.36538	#N/A	1.57061	1.09443	0.214589	1.85071	0.769545	#N/A	#N/A	#N/A	#N/A	#N/A	#N/A	#N/A	#N/A	#N/A	#N/A	#N/A	#N/A	15	ENSG00000167380	ZNF226	protein_coding	zinc finger protein 226 [Source:HGNC Symbol;Acc:HGNC:13019]
COL4A2-AS2	#N/A	#N/A	#N/A	#N/A	#N/A	#N/A	#N/A	#N/A	#N/A	0.0510972	#N/A	#N/A	#N/A	#N/A	#N/A	#N/A	#N/A	#N/A	#N/A	#N/A	#N/A	#N/A	#N/A	#N/A	#N/A	#N/A	#N/A	#N/A	#N/A	#N/A	#N/A	#N/A	#N/A	#N/A	0.0837077	#N/A	0.0735021	0.0854495	0.0716746	0.0741208	0.0911418	0.0769108	0.0791787	0.0789288	0.0760803	#N/A	0.0877608	0.0576359	#N/A	0.0849217	0.0725017	#N/A	#N/A	#N/A	#N/A	#N/A	#N/A	#N/A	#N/A	#N/A	#N/A	#N/A	#N/A	15	ENSG00000224821	COL4A2-AS2	lncRNA	COL4A2 antisense RNA 2 [Source:HGNC Symbol;Acc:HGNC:39849]
#253925	#N/A	#N/A	#N/A	0.0252731	#N/A	#N/A	#N/A	#N/A	#N/A	0.0371658	#N/A	#N/A	#N/A	#N/A	#N/A	#N/A	#N/A	#N/A	#N/A	#N/A	#N/A	#N/A	#N/A	#N/A	#N/A	#N/A	#N/A	#N/A	#N/A	#N/A	0.012336	#N/A	#N/A	#N/A	0.033547	#N/A	#N/A	0.0264933	0.0354447	0.0363765	0.0278966	0.0421943	0.00741264	0.0436059	#N/A	0.0338571	#N/A	0.0325236	#N/A	0.0213355	#N/A	#N/A	0.022327	#N/A	#N/A	#N/A	#N/A	#N/A	#N/A	#N/A	#N/A	#N/A	#N/A	15	ENSG00000253925		lncRNA	novel transcript
LGI2	#N/A	#N/A	0.077742	#N/A	#N/A	#N/A	#N/A	#N/A	#N/A	0.0673121	#N/A	#N/A	#N/A	#N/A	#N/A	#N/A	#N/A	#N/A	#N/A	#N/A	#N/A	#N/A	#N/A	#N/A	#N/A	#N/A	#N/A	#N/A	#N/A	#N/A	#N/A	#N/A	#N/A	#N/A	0.0750886	#N/A	#N/A	0.0833579	0.0716179	0.0765528	0.080467	0.0744846	0.0894294	0.0763504	0.0736269	#N/A	0.0826903	0.0817949	#N/A	0.0737149	0.067587	#N/A	#N/A	#N/A	#N/A	#N/A	#N/A	#N/A	#N/A	#N/A	#N/A	#N/A	#N/A	15	ENSG00000153012	LGI2	protein_coding	leucine rich repeat LGI family member 2 [Source:HGNC Symbol;Acc:HGNC:18710]
ZNF585B	#N/A	#N/A	#N/A	#N/A	#N/A	#N/A	#N/A	#N/A	#N/A	0.904372	#N/A	#N/A	#N/A	#N/A	#N/A	#N/A	#N/A	#N/A	#N/A	#N/A	#N/A	#N/A	#N/A	#N/A	#N/A	#N/A	#N/A	#N/A	#N/A	#N/A	#N/A	#N/A	#N/A	0.820647	#N/A	#N/A	1.09976	0.846157	1.03503	0.702997	0.681288	0.726845	1.13123	0.974178	1.15517	#N/A	1.21067	1.24484	1.10927	1.29109	#N/A	#N/A	#N/A	#N/A	#N/A	#N/A	#N/A	#N/A	#N/A	#N/A	#N/A	#N/A	#N/A	15	ENSG00000245680	ZNF585B	protein_coding	zinc finger protein 585B [Source:HGNC Symbol;Acc:HGNC:30948]
SLC24A1	#N/A	#N/A	#N/A	#N/A	#N/A	#N/A	#N/A	#N/A	#N/A	1.20086	#N/A	#N/A	#N/A	#N/A	#N/A	#N/A	#N/A	#N/A	#N/A	#N/A	0.00613226	#N/A	0.356161	#N/A	#N/A	#N/A	#N/A	#N/A	#N/A	#N/A	#N/A	#N/A	#N/A	#N/A	#N/A	#N/A	1.39983	1.2865	1.12941	#N/A	0.86099	1.18193	1.26484	1.45901	1.08249	0.55966	1.17417	1.31501	#N/A	1.55358	#N/A	#N/A	#N/A	#N/A	#N/A	#N/A	#N/A	#N/A	#N/A	#N/A	#N/A	#N/A	#N/A	15	ENSG00000074621	SLC24A1	protein_coding	solute carrier family 24 member 1 [Source:HGNC Symbol;Acc:HGNC:10975]
CHST2	#N/A	#N/A	#N/A	#N/A	#N/A	#N/A	#N/A	#N/A	#N/A	0.0816118	#N/A	#N/A	#N/A	#N/A	#N/A	#N/A	#N/A	#N/A	#N/A	#N/A	#N/A	#N/A	#N/A	#N/A	#N/A	#N/A	#N/A	#N/A	#N/A	#N/A	#N/A	#N/A	#N/A	#N/A	0.118637	#N/A	0.119265	0.121485	0.121655	0.120527	0.135997	#N/A	0.11252	0.111721	0.096568	0.0938997	0.111247	0.11823	#N/A	0.120154	0.123339	#N/A	#N/A	#N/A	#N/A	#N/A	#N/A	#N/A	#N/A	#N/A	#N/A	#N/A	#N/A	15	ENSG00000175040	CHST2	protein_coding	carbohydrate sulfotransferase 2 [Source:HGNC Symbol;Acc:HGNC:1970]
RCAN3AS	#N/A	#N/A	#N/A	#N/A	#N/A	#N/A	#N/A	#N/A	#N/A	0.0303547	#N/A	#N/A	#N/A	#N/A	#N/A	#N/A	#N/A	#N/A	#N/A	#N/A	#N/A	#N/A	#N/A	#N/A	#N/A	#N/A	#N/A	#N/A	#N/A	#N/A	#N/A	#N/A	#N/A	#N/A	0.101513	#N/A	0.094254	0.107705	0.0528507	0.0923769	0.104983	0.113145	0.278369	0.0934612	0.0841753	#N/A	0.0650397	0.0970723	#N/A	0.0708587	0.103543	#N/A	#N/A	#N/A	#N/A	#N/A	#N/A	#N/A	#N/A	#N/A	#N/A	#N/A	#N/A	15	ENSG00000286061	RCAN3AS	lncRNA	RCAN3 antisense RNA [Source:HGNC Symbol;Acc:HGNC:39009]
APAF1	#N/A	#N/A	#N/A	#N/A	#N/A	#N/A	#N/A	#N/A	#N/A	0.879859	#N/A	#N/A	#N/A	#N/A	#N/A	#N/A	#N/A	#N/A	#N/A	#N/A	#N/A	#N/A	#N/A	#N/A	#N/A	#N/A	#N/A	#N/A	#N/A	#N/A	#N/A	#N/A	#N/A	#N/A	1.47132	1.08297	1.51002	1.21394	1.07627	1.25836	1.12323	1.27814	0.860289	1.23884	1.00142	#N/A	0.8399	0.918253	#N/A	#N/A	0.99758	#N/A	#N/A	#N/A	#N/A	#N/A	#N/A	#N/A	#N/A	#N/A	#N/A	#N/A	#N/A	15	ENSG00000120868	APAF1	protein_coding	apoptotic peptidase activating factor 1 [Source:HGNC Symbol;Acc:HGNC:576]
LIMD2	#N/A	#N/A	#N/A	#N/A	#N/A	#N/A	#N/A	#N/A	#N/A	0.0720358	#N/A	#N/A	#N/A	#N/A	#N/A	#N/A	#N/A	#N/A	#N/A	#N/A	#N/A	#N/A	#N/A	#N/A	#N/A	#N/A	#N/A	#N/A	#N/A	#N/A	#N/A	#N/A	#N/A	#N/A	0.11678	#N/A	0.121101	0.116448	0.101199	0.11034	0.137702	0.107555	0.104038	0.0922447	0.10983	#N/A	0.0970333	0.106748	#N/A	0.100419	0.1253	#N/A	#N/A	#N/A	#N/A	#N/A	#N/A	#N/A	#N/A	#N/A	#N/A	#N/A	#N/A	15	ENSG00000136490	LIMD2	protein_coding	LIM domain containing 2 [Source:HGNC Symbol;Acc:HGNC:28142]
TSC22D4	#N/A	#N/A	#N/A	#N/A	#N/A	#N/A	#N/A	#N/A	#N/A	0.626889	#N/A	#N/A	#N/A	#N/A	#N/A	#N/A	#N/A	#N/A	#N/A	#N/A	#N/A	#N/A	#N/A	#N/A	#N/A	#N/A	#N/A	#N/A	#N/A	#N/A	#N/A	#N/A	#N/A	#N/A	1.45444	0.101044	1.49048	1.30953	1.65517	1.0884	1.23339	0.787456	1.41806	1.10651	#N/A	#N/A	1.16711	1.15919	#N/A	1.50351	1.15456	#N/A	#N/A	#N/A	#N/A	#N/A	#N/A	#N/A	#N/A	#N/A	#N/A	#N/A	#N/A	15	ENSG00000166925	TSC22D4	protein_coding	TSC22 domain family member 4 [Source:HGNC Symbol;Acc:HGNC:21696]
COMMD5	#N/A	#N/A	#N/A	#N/A	#N/A	#N/A	#N/A	#N/A	#N/A	#N/A	0.120688	#N/A	#N/A	#N/A	#N/A	#N/A	#N/A	#N/A	#N/A	#N/A	#N/A	#N/A	#N/A	#N/A	#N/A	#N/A	#N/A	#N/A	#N/A	#N/A	#N/A	#N/A	#N/A	#N/A	1.02181	#N/A	1.47231	1.04753	0.584389	1.00235	0.950076	#N/A	0.81653	1.14646	0.49468	0.150443	0.828996	0.841539	0.123689	0.811425	#N/A	#N/A	#N/A	#N/A	#N/A	#N/A	#N/A	#N/A	#N/A	#N/A	#N/A	#N/A	#N/A	15	ENSG00000170619	COMMD5	protein_coding	COMM domain containing 5 [Source:HGNC Symbol;Acc:HGNC:17902]
PRELID3A	#N/A	#N/A	#N/A	#N/A	#N/A	#N/A	#N/A	#N/A	#N/A	#N/A	0.116133	#N/A	#N/A	#N/A	#N/A	#N/A	#N/A	#N/A	#N/A	#N/A	#N/A	#N/A	#N/A	#N/A	#N/A	#N/A	#N/A	#N/A	#N/A	#N/A	#N/A	#N/A	#N/A	#N/A	1.81719	#N/A	1.5241	1.65624	1.34691	2.11153	2.21123	0.370986	1.27805	0.699864	0.525969	#N/A	#N/A	1.4682	#N/A	1.1438	2.08667	#N/A	#N/A	#N/A	#N/A	#N/A	#N/A	#N/A	#N/A	#N/A	#N/A	0.139884	#N/A	15	ENSG00000141391	PRELID3A	protein_coding	PRELI domain containing 3A [Source:HGNC Symbol;Acc:HGNC:24639]
FADS1	#N/A	#N/A	#N/A	#N/A	#N/A	#N/A	#N/A	#N/A	#N/A	#N/A	0.135939	#N/A	#N/A	#N/A	#N/A	#N/A	#N/A	#N/A	#N/A	#N/A	#N/A	#N/A	#N/A	#N/A	#N/A	#N/A	#N/A	#N/A	#N/A	#N/A	#N/A	#N/A	#N/A	#N/A	0.399775	#N/A	0.861218	1.14983	0.760404	1.1142	4.42175	0.275756	4.14398	0.291184	0.269135	#N/A	2.41792	1.86105	#N/A	2.40528	0.588448	#N/A	#N/A	#N/A	#N/A	#N/A	#N/A	#N/A	#N/A	#N/A	#N/A	#N/A	#N/A	15	ENSG00000149485	FADS1	protein_coding	fatty acid desaturase 1 [Source:HGNC Symbol;Acc:HGNC:3574]
MRI1	#N/A	#N/A	#N/A	#N/A	#N/A	#N/A	#N/A	#N/A	#N/A	#N/A	0.297846	#N/A	#N/A	#N/A	#N/A	#N/A	#N/A	#N/A	#N/A	#N/A	#N/A	#N/A	#N/A	#N/A	#N/A	#N/A	#N/A	#N/A	#N/A	#N/A	#N/A	#N/A	#N/A	#N/A	1.03162	#N/A	0.938227	0.974883	#N/A	1.04713	0.971907	1.15093	0.794889	1.07362	#N/A	0.926231	1.0512	0.894194	0.987172	0.800941	1.05171	#N/A	#N/A	#N/A	#N/A	#N/A	#N/A	#N/A	#N/A	#N/A	#N/A	#N/A	#N/A	15	ENSG00000037757	MRI1	protein_coding	methylthioribose-1-phosphate isomerase 1 [Source:HGNC Symbol;Acc:HGNC:28469]
USP12	#N/A	#N/A	#N/A	#N/A	#N/A	#N/A	#N/A	#N/A	#N/A	#N/A	1.11886	#N/A	#N/A	#N/A	#N/A	#N/A	#N/A	#N/A	#N/A	#N/A	#N/A	#N/A	#N/A	#N/A	#N/A	0.968881	#N/A	#N/A	#N/A	#N/A	#N/A	#N/A	#N/A	#N/A	0.689393	#N/A	0.826954	0.682902	0.662189	0.75673	0.789078	1.04527	0.590922	0.660522	0.565195	1.44962	0.664221	0.680865	#N/A	#N/A	#N/A	#N/A	#N/A	#N/A	#N/A	#N/A	#N/A	#N/A	#N/A	#N/A	#N/A	#N/A	#N/A	15	ENSG00000152484	USP12	protein_coding	ubiquitin specific peptidase 12 [Source:HGNC Symbol;Acc:HGNC:20485]
COPG1	#N/A	#N/A	#N/A	#N/A	#N/A	#N/A	#N/A	#N/A	#N/A	#N/A	0.437735	#N/A	#N/A	#N/A	#N/A	#N/A	#N/A	#N/A	#N/A	#N/A	#N/A	#N/A	#N/A	#N/A	#N/A	#N/A	#N/A	#N/A	#N/A	#N/A	#N/A	#N/A	#N/A	#N/A	1.22474	#N/A	1.26582	0.852971	1.19285	0.897438	0.985378	#N/A	1.01981	0.920444	1.21147	1.3074	1.13144	1.13616	#N/A	1.05548	0.914558	#N/A	#N/A	#N/A	#N/A	#N/A	#N/A	#N/A	#N/A	#N/A	#N/A	#N/A	#N/A	15	ENSG00000181789	COPG1	protein_coding	COPI coat complex subunit gamma 1 [Source:HGNC Symbol;Acc:HGNC:2236]
NIPSNAP1	#N/A	#N/A	#N/A	#N/A	#N/A	#N/A	#N/A	#N/A	#N/A	#N/A	0.0978569	#N/A	#N/A	#N/A	#N/A	#N/A	#N/A	#N/A	#N/A	#N/A	#N/A	#N/A	#N/A	#N/A	#N/A	#N/A	#N/A	#N/A	#N/A	#N/A	#N/A	#N/A	#N/A	#N/A	0.793027	#N/A	1.39241	1.71427	1.82781	0.956357	2.33376	0.2049	2.0495	0.427865	0.173553	#N/A	1.30204	1.27855	#N/A	1.94358	1.87233	#N/A	#N/A	#N/A	#N/A	#N/A	#N/A	#N/A	#N/A	#N/A	#N/A	#N/A	#N/A	15	ENSG00000184117	NIPSNAP1	protein_coding	nipsnap homolog 1 [Source:HGNC Symbol;Acc:HGNC:7827]
PIK3CD	#N/A	#N/A	#N/A	#N/A	#N/A	#N/A	#N/A	#N/A	#N/A	#N/A	0.111571	#N/A	#N/A	#N/A	#N/A	#N/A	#N/A	#N/A	#N/A	#N/A	#N/A	#N/A	#N/A	#N/A	#N/A	#N/A	#N/A	#N/A	#N/A	#N/A	#N/A	#N/A	#N/A	#N/A	0.209278	#N/A	0.987996	0.236438	1.33675	0.723977	3.22417	0.21476	2.49332	0.207597	0.241598	#N/A	2.36822	0.522353	#N/A	1.76917	0.314455	#N/A	#N/A	#N/A	#N/A	#N/A	#N/A	#N/A	#N/A	#N/A	#N/A	#N/A	#N/A	15	ENSG00000171608	PIK3CD	protein_coding	phosphatidylinositol-4,5-bisphosphate 3-kinase catalytic subunit delta [Source:HGNC Symbol;Acc:HGNC:8977]
ACADS	#N/A	#N/A	0.0975591	0.101824	0.118397	0.116742	0.0949699	#N/A	#N/A	#N/A	#N/A	#N/A	0.0573036	#N/A	#N/A	#N/A	0.00827159	#N/A	#N/A	#N/A	#N/A	#N/A	#N/A	#N/A	#N/A	#N/A	0.106093	0.10713	#N/A	#N/A	#N/A	#N/A	#N/A	#N/A	#N/A	#N/A	#N/A	#N/A	#N/A	#N/A	#N/A	#N/A	#N/A	#N/A	#N/A	#N/A	#N/A	#N/A	#N/A	#N/A	#N/A	0.105817	0.0673512	0.0532465	0.0711692	#N/A	#N/A	#N/A	0.0560366	#N/A	#N/A	0.121542	#N/A	15	ENSG00000122971	ACADS	protein_coding	acyl-CoA dehydrogenase short chain [Source:HGNC Symbol;Acc:HGNC:90]
SGCD	#N/A	#N/A	2.89742	1.60918	1.90892	4.46767	1.47768	#N/A	#N/A	#N/A	#N/A	#N/A	#N/A	#N/A	#N/A	#N/A	#N/A	#N/A	#N/A	#N/A	#N/A	#N/A	#N/A	#N/A	#N/A	#N/A	1.30108	1.80526	1.30379	#N/A	#N/A	#N/A	#N/A	#N/A	#N/A	#N/A	#N/A	#N/A	#N/A	#N/A	#N/A	#N/A	#N/A	#N/A	#N/A	#N/A	#N/A	#N/A	#N/A	#N/A	#N/A	5.60554	#N/A	0.820094	0.305084	0.579267	0.27168	0.941189	2.31972	#N/A	#N/A	#N/A	#N/A	15	ENSG00000170624	SGCD	protein_coding	sarcoglycan delta [Source:HGNC Symbol;Acc:HGNC:10807]
RYR3	#N/A	#N/A	2.75759	0.974783	2.81802	3.11036	1.24238	#N/A	#N/A	#N/A	#N/A	#N/A	#N/A	0.901032	#N/A	#N/A	#N/A	0.0268741	#N/A	0.0666967	#N/A	#N/A	#N/A	#N/A	#N/A	#N/A	1.91988	1.37592	1.19882	#N/A	#N/A	#N/A	#N/A	#N/A	#N/A	#N/A	#N/A	#N/A	#N/A	#N/A	#N/A	#N/A	#N/A	#N/A	#N/A	#N/A	#N/A	#N/A	#N/A	#N/A	#N/A	3.92413	#N/A	1.39052	4.39478	#N/A	#N/A	0.849765	#N/A	#N/A	#N/A	#N/A	#N/A	15	ENSG00000198838	RYR3	protein_coding	ryanodine receptor 3 [Source:HGNC Symbol;Acc:HGNC:10485]
PDLIM3	#N/A	#N/A	0.0952739	0.0036326	0.0632828	0.091088	#N/A	#N/A	#N/A	#N/A	#N/A	#N/A	#N/A	0.0015746	0.0101159	0.00555725	#N/A	0.000696127	#N/A	#N/A	0.00335523	#N/A	#N/A	#N/A	0.00514921	#N/A	#N/A	#N/A	0.0886311	#N/A	#N/A	#N/A	#N/A	#N/A	#N/A	#N/A	#N/A	#N/A	#N/A	#N/A	#N/A	#N/A	#N/A	#N/A	#N/A	#N/A	#N/A	#N/A	#N/A	#N/A	#N/A	0.105194	#N/A	#N/A	0.0815763	#N/A	0.060231	0.0424589	#N/A	#N/A	#N/A	#N/A	#N/A	15	ENSG00000154553	PDLIM3	protein_coding	PDZ and LIM domain 3 [Source:HGNC Symbol;Acc:HGNC:20767]
LOXL4	#N/A	#N/A	0.0546183	0.0511293	0.0673312	0.0895416	#N/A	#N/A	#N/A	#N/A	#N/A	#N/A	#N/A	#N/A	#N/A	#N/A	#N/A	#N/A	#N/A	#N/A	#N/A	#N/A	#N/A	#N/A	#N/A	#N/A	0.0527656	0.0580606	#N/A	#N/A	#N/A	#N/A	#N/A	#N/A	0.0649726	#N/A	#N/A	0.355913	#N/A	0.317792	0.851253	#N/A	#N/A	#N/A	0.0589416	0.0288115	#N/A	0.292823	#N/A	#N/A	#N/A	#N/A	0.0274264	#N/A	#N/A	#N/A	#N/A	#N/A	#N/A	#N/A	#N/A	0.0827282	#N/A	15	ENSG00000138131	LOXL4	protein_coding	lysyl oxidase like 4 [Source:HGNC Symbol;Acc:HGNC:17171]
LINC01597	#N/A	#N/A	0.0648548	#N/A	#N/A	#N/A	#N/A	#N/A	#N/A	#N/A	#N/A	#N/A	#N/A	#N/A	#N/A	#N/A	#N/A	#N/A	#N/A	#N/A	#N/A	#N/A	#N/A	#N/A	#N/A	#N/A	#N/A	#N/A	#N/A	#N/A	#N/A	#N/A	#N/A	#N/A	0.0715918	#N/A	0.0837738	0.0853137	0.0860847	0.0701384	0.0900152	0.0760954	0.0891719	0.0784855	0.0753641	#N/A	0.0743936	0.077314	#N/A	0.0612979	0.0765169	#N/A	#N/A	#N/A	#N/A	#N/A	#N/A	#N/A	#N/A	#N/A	#N/A	#N/A	#N/A	15	ENSG00000205611	LINC01597	lncRNA	long intergenic non-protein coding RNA 1597 [Source:HGNC Symbol;Acc:HGNC:51594]
TRIM7-AS2	#N/A	#N/A	0.066922	#N/A	0.0618047	#N/A	#N/A	#N/A	#N/A	#N/A	#N/A	#N/A	#N/A	#N/A	#N/A	#N/A	#N/A	#N/A	#N/A	#N/A	#N/A	#N/A	#N/A	#N/A	#N/A	#N/A	#N/A	#N/A	0.0602815	#N/A	#N/A	#N/A	#N/A	#N/A	0.0747104	#N/A	0.0611567	0.082407	0.0435509	0.0695556	0.0727825	0.065103	#N/A	0.0523166	0.0339073	#N/A	#N/A	#N/A	#N/A	0.0885315	0.0911575	0.0479402	#N/A	#N/A	#N/A	#N/A	#N/A	#N/A	#N/A	#N/A	#N/A	#N/A	#N/A	15	ENSG00000250222	TRIM7-AS2	lncRNA	TRIM7 antisense RNA 2 [Source:HGNC Symbol;Acc:HGNC:56031]
LINC02945	#N/A	#N/A	0.0615165	#N/A	#N/A	#N/A	#N/A	#N/A	#N/A	#N/A	#N/A	#N/A	#N/A	#N/A	0.0134662	#N/A	#N/A	#N/A	#N/A	#N/A	#N/A	#N/A	#N/A	#N/A	#N/A	#N/A	#N/A	#N/A	#N/A	#N/A	#N/A	#N/A	#N/A	#N/A	0.0718006	#N/A	0.0660505	0.0569984	0.050444	0.0318164	0.119929	0.0449624	0.179879	0.0938124	0.0904725	#N/A	0.0667845	0.0742203	#N/A	#N/A	0.0643344	#N/A	#N/A	#N/A	#N/A	#N/A	#N/A	#N/A	#N/A	#N/A	#N/A	#N/A	#N/A	15	ENSG00000249815	LINC02945	lncRNA	long intergenic non-protein coding RNA 2945 [Source:HGNC Symbol;Acc:HGNC:55960]
C11orf68	#N/A	#N/A	0.0646797	#N/A	#N/A	#N/A	#N/A	#N/A	#N/A	#N/A	#N/A	#N/A	#N/A	#N/A	#N/A	#N/A	#N/A	#N/A	#N/A	#N/A	#N/A	#N/A	#N/A	#N/A	#N/A	#N/A	#N/A	#N/A	#N/A	#N/A	#N/A	#N/A	#N/A	#N/A	0.0630269	#N/A	0.0255214	0.0480203	0.0314894	#N/A	0.174347	0.0918639	0.145932	0.0709389	0.0836264	0.076407	0.0772373	0.0642244	#N/A	0.0597318	0.0112744	#N/A	#N/A	#N/A	#N/A	#N/A	#N/A	#N/A	#N/A	#N/A	#N/A	#N/A	#N/A	15	ENSG00000175573	C11orf68	protein_coding	chromosome 11 open reading frame 68 [Source:HGNC Symbol;Acc:HGNC:28801]
ST3GAL6	#N/A	#N/A	#N/A	1.21958	#N/A	#N/A	#N/A	#N/A	#N/A	#N/A	#N/A	#N/A	#N/A	#N/A	#N/A	#N/A	#N/A	#N/A	#N/A	#N/A	#N/A	#N/A	#N/A	#N/A	#N/A	#N/A	#N/A	#N/A	#N/A	#N/A	0.907635	#N/A	1.11944	#N/A	#N/A	#N/A	#N/A	#N/A	#N/A	#N/A	#N/A	#N/A	0.814585	#N/A	0.759506	#N/A	#N/A	#N/A	#N/A	1.36705	#N/A	2.00478	1.85559	#N/A	2.04024	0.623879	0.220526	1.51897	#N/A	#N/A	0.809665	1.2068	0.803237	15	ENSG00000064225	ST3GAL6	protein_coding	ST3 beta-galactoside alpha-2,3-sialyltransferase 6 [Source:HGNC Symbol;Acc:HGNC:18080]
KCNJ16	#N/A	#N/A	#N/A	0.0340264	0.0296473	#N/A	#N/A	#N/A	#N/A	#N/A	#N/A	#N/A	#N/A	#N/A	#N/A	#N/A	#N/A	#N/A	#N/A	#N/A	#N/A	#N/A	0.00583642	#N/A	#N/A	#N/A	#N/A	#N/A	#N/A	#N/A	0.019503	#N/A	#N/A	#N/A	0.0444279	#N/A	#N/A	#N/A	#N/A	0.0138785	0.0523857	0.0421943	0.00227772	#N/A	#N/A	0.0338571	0.00968304	0.0320482	#N/A	0.0250947	0.039223	0.0299837	#N/A	#N/A	#N/A	#N/A	#N/A	#N/A	#N/A	#N/A	#N/A	#N/A	#N/A	15	ENSG00000153822	KCNJ16	protein_coding	potassium inwardly rectifying channel subfamily J member 16 [Source:HGNC Symbol;Acc:HGNC:6262]
VSTM5	#N/A	#N/A	#N/A	0.102386	#N/A	#N/A	#N/A	#N/A	#N/A	#N/A	#N/A	#N/A	#N/A	#N/A	#N/A	#N/A	#N/A	#N/A	#N/A	#N/A	#N/A	#N/A	#N/A	#N/A	#N/A	#N/A	0.104241	#N/A	#N/A	#N/A	#N/A	#N/A	#N/A	#N/A	0.100935	#N/A	0.0621039	0.115795	0.131829	0.118913	0.179657	#N/A	0.183496	0.125479	0.0857195	#N/A	0.13562	0.113112	#N/A	0.103726	0.098035	#N/A	#N/A	#N/A	#N/A	#N/A	#N/A	#N/A	#N/A	#N/A	#N/A	#N/A	#N/A	15	ENSG00000214376	VSTM5	protein_coding	V-set and transmembrane domain containing 5 [Source:HGNC Symbol;Acc:HGNC:34443]
PRR5	#N/A	#N/A	#N/A	#N/A	0.117275	#N/A	#N/A	#N/A	#N/A	#N/A	#N/A	#N/A	#N/A	#N/A	#N/A	#N/A	#N/A	#N/A	#N/A	#N/A	#N/A	#N/A	#N/A	#N/A	#N/A	#N/A	#N/A	#N/A	#N/A	#N/A	#N/A	#N/A	#N/A	#N/A	0.0883515	#N/A	0.0668004	0.113321	0.143868	0.0868236	0.62415	0.105519	0.993171	0.100416	0.0853904	#N/A	0.205431	0.127727	#N/A	0.0605326	0.108541	#N/A	#N/A	#N/A	#N/A	#N/A	#N/A	#N/A	#N/A	#N/A	#N/A	#N/A	#N/A	15	ENSG00000186654	PRR5	protein_coding	proline rich 5 [Source:HGNC Symbol;Acc:HGNC:31682]
NFASC	#N/A	#N/A	#N/A	#N/A	0.0565849	#N/A	#N/A	#N/A	#N/A	#N/A	#N/A	#N/A	#N/A	#N/A	#N/A	#N/A	#N/A	#N/A	#N/A	#N/A	#N/A	#N/A	#N/A	#N/A	#N/A	#N/A	#N/A	0.076484	#N/A	#N/A	#N/A	#N/A	#N/A	#N/A	0.122343	#N/A	0.0339418	0.0785176	#N/A	#N/A	0.362588	0.113442	0.422415	0.0355594	0.0764623	0.084852	0.223421	0.0544263	#N/A	0.055034	0.0862239	#N/A	#N/A	#N/A	#N/A	#N/A	#N/A	#N/A	#N/A	#N/A	#N/A	#N/A	#N/A	15	ENSG00000163531	NFASC	protein_coding	neurofascin [Source:HGNC Symbol;Acc:HGNC:29866]
CHPF	#N/A	#N/A	#N/A	#N/A	0.0881402	#N/A	#N/A	#N/A	#N/A	#N/A	#N/A	#N/A	#N/A	#N/A	#N/A	#N/A	#N/A	#N/A	#N/A	#N/A	#N/A	#N/A	#N/A	#N/A	#N/A	#N/A	0.0956214	#N/A	#N/A	#N/A	#N/A	#N/A	#N/A	#N/A	0.0907264	#N/A	0.0714187	0.0958864	0.0794409	0.0897208	0.0998408	0.110482	0.0755577	#N/A	0.0793703	#N/A	0.0861625	0.0839009	#N/A	0.0413953	0.0809041	#N/A	#N/A	#N/A	#N/A	#N/A	#N/A	#N/A	#N/A	#N/A	#N/A	#N/A	#N/A	15	ENSG00000123989	CHPF	protein_coding	chondroitin polymerizing factor [Source:HGNC Symbol;Acc:HGNC:24291]
CLMAT3	#N/A	#N/A	#N/A	#N/A	0.0905932	#N/A	#N/A	#N/A	#N/A	#N/A	#N/A	#N/A	#N/A	#N/A	#N/A	#N/A	#N/A	#N/A	#N/A	#N/A	#N/A	#N/A	#N/A	#N/A	#N/A	#N/A	#N/A	#N/A	0.123834	#N/A	#N/A	#N/A	#N/A	#N/A	1.53857	#N/A	1.77882	2.14301	1.74658	1.15583	2.03735	0.562452	1.94352	#N/A	0.468703	#N/A	1.4978	1.15492	#N/A	1.44292	2.30911	#N/A	#N/A	#N/A	#N/A	#N/A	#N/A	#N/A	#N/A	#N/A	#N/A	#N/A	#N/A	15	ENSG00000249035	CLMAT3	lncRNA	colorectal liver metastasis associated transcript 3 [Source:HGNC Symbol;Acc:HGNC:52287]
GRM5	#N/A	#N/A	#N/A	#N/A	#N/A	0.0610709	#N/A	#N/A	#N/A	#N/A	#N/A	#N/A	#N/A	#N/A	#N/A	#N/A	#N/A	#N/A	#N/A	#N/A	#N/A	#N/A	#N/A	#N/A	#N/A	#N/A	#N/A	0.053364	#N/A	#N/A	#N/A	#N/A	#N/A	#N/A	0.0544979	#N/A	#N/A	0.061888	#N/A	0.0201159	0.0332952	0.0813708	0.189767	0.0237968	0.0574671	#N/A	0.0347299	0.0576348	0.0522023	#N/A	0.0411096	#N/A	#N/A	#N/A	0.0365735	#N/A	#N/A	#N/A	#N/A	#N/A	#N/A	#N/A	#N/A	15	ENSG00000168959	GRM5	protein_coding	glutamate metabotropic receptor 5 [Source:HGNC Symbol;Acc:HGNC:4597]
#286328	#N/A	#N/A	#N/A	#N/A	#N/A	0.0876651	#N/A	#N/A	#N/A	#N/A	#N/A	#N/A	#N/A	#N/A	#N/A	#N/A	#N/A	#N/A	#N/A	#N/A	#N/A	#N/A	#N/A	#N/A	#N/A	#N/A	#N/A	#N/A	#N/A	#N/A	#N/A	#N/A	#N/A	#N/A	0.0791196	#N/A	0.0481209	0.0705494	0.0857081	0.055283	0.289443	0.0903433	0.324112	0.0956719	0.0872961	#N/A	0.0396713	0.029961	#N/A	0.0856317	0.0710908	#N/A	#N/A	#N/A	#N/A	#N/A	#N/A	#N/A	#N/A	#N/A	#N/A	#N/A	#N/A	15	ENSG00000286328		lncRNA	novel transcript
#254288	#N/A	#N/A	#N/A	#N/A	#N/A	0.0856586	#N/A	#N/A	#N/A	#N/A	#N/A	#N/A	#N/A	#N/A	#N/A	#N/A	#N/A	#N/A	#N/A	#N/A	#N/A	#N/A	#N/A	#N/A	#N/A	#N/A	#N/A	#N/A	#N/A	#N/A	#N/A	#N/A	#N/A	#N/A	0.089489	#N/A	0.0334861	0.0759418	0.0378972	0.042451	0.168786	#N/A	0.171889	0.107628	0.0929825	0.0958976	0.0504988	0.0715931	#N/A	0.0491722	0.0548066	#N/A	#N/A	#N/A	#N/A	#N/A	#N/A	#N/A	#N/A	#N/A	#N/A	#N/A	#N/A	15	ENSG00000254288		lncRNA	novel transcript
CLDN5	#N/A	#N/A	#N/A	#N/A	#N/A	#N/A	#N/A	#N/A	#N/A	#N/A	#N/A	#N/A	#N/A	0.000933012	#N/A	#N/A	#N/A	#N/A	#N/A	#N/A	#N/A	#N/A	#N/A	#N/A	#N/A	#N/A	#N/A	#N/A	#N/A	#N/A	#N/A	#N/A	#N/A	#N/A	0.0877408	#N/A	0.0761625	0.0398728	#N/A	#N/A	0.0825944	0.0808504	0.0798162	0.0285543	0.0790832	0.0673775	0.0667542	0.0640724	0.0551712	0.0653673	0.0579652	#N/A	#N/A	#N/A	#N/A	#N/A	#N/A	#N/A	#N/A	#N/A	#N/A	#N/A	#N/A	15	ENSG00000184113	CLDN5	protein_coding	claudin 5 [Source:HGNC Symbol;Acc:HGNC:2047]
CD74	#N/A	#N/A	#N/A	#N/A	#N/A	#N/A	#N/A	#N/A	#N/A	#N/A	#N/A	#N/A	#N/A	#N/A	0.00438277	#N/A	#N/A	#N/A	#N/A	#N/A	#N/A	#N/A	#N/A	#N/A	#N/A	#N/A	#N/A	#N/A	#N/A	#N/A	#N/A	#N/A	#N/A	#N/A	0.0877408	#N/A	0.076155	0.0894977	#N/A	0.0617487	0.0893091	0.0655644	0.0829756	0.0463388	0.0790832	0.0673775	0.0702537	0.0881334	#N/A	0.0800583	0.0915905	#N/A	#N/A	#N/A	#N/A	#N/A	#N/A	#N/A	#N/A	#N/A	#N/A	#N/A	#N/A	15	ENSG00000019582	CD74	protein_coding	CD74 molecule [Source:HGNC Symbol;Acc:HGNC:1697]
SSTR2	#N/A	#N/A	#N/A	#N/A	#N/A	#N/A	#N/A	#N/A	#N/A	#N/A	#N/A	#N/A	#N/A	#N/A	#N/A	0.00997142	#N/A	#N/A	#N/A	#N/A	#N/A	#N/A	#N/A	#N/A	#N/A	#N/A	#N/A	#N/A	#N/A	#N/A	#N/A	#N/A	#N/A	#N/A	0.200588	0.082196	0.174832	0.120093	0.157063	0.194478	0.250898	0.17233	0.192809	0.220035	0.148319	#N/A	0.165903	#N/A	#N/A	0.152984	0.214713	#N/A	#N/A	#N/A	#N/A	#N/A	#N/A	#N/A	#N/A	#N/A	#N/A	#N/A	#N/A	15	ENSG00000180616	SSTR2	protein_coding	somatostatin receptor 2 [Source:HGNC Symbol;Acc:HGNC:11331]
#276476	#N/A	#N/A	#N/A	#N/A	#N/A	#N/A	#N/A	#N/A	#N/A	#N/A	#N/A	#N/A	#N/A	#N/A	#N/A	0.00390036	#N/A	#N/A	#N/A	#N/A	#N/A	#N/A	#N/A	#N/A	#N/A	#N/A	#N/A	#N/A	#N/A	#N/A	#N/A	#N/A	#N/A	#N/A	0.0368635	#N/A	0.0296176	0.0592776	0.0282295	0.0276696	0.370386	0.0571268	0.0511292	#N/A	0.0442866	0.0692842	0.0357553	0.0398269	#N/A	0.0606312	0.0377685	#N/A	#N/A	#N/A	#N/A	#N/A	#N/A	#N/A	#N/A	#N/A	#N/A	#N/A	#N/A	15	ENSG00000276476		lncRNA	long intergenic non-protein coding RNA 540 [Source:NCBI gene (formerly Entrezgene);Acc:100506622]
IRF1-AS1	#N/A	#N/A	#N/A	#N/A	#N/A	#N/A	#N/A	#N/A	#N/A	#N/A	#N/A	#N/A	#N/A	#N/A	#N/A	#N/A	#N/A	#N/A	#N/A	#N/A	#N/A	#N/A	#N/A	#N/A	#N/A	1.25724	0.918413	1.03478	1.23969	#N/A	#N/A	#N/A	#N/A	#N/A	#N/A	#N/A	#N/A	#N/A	0.583935	#N/A	#N/A	#N/A	0.685588	0.7709	0.831654	0.860825	0.689809	0.643928	#N/A	0.714657	#N/A	0.731002	#N/A	#N/A	0.955687	#N/A	#N/A	#N/A	#N/A	#N/A	1.01044	#N/A	#N/A	15	ENSG00000197536	IRF1-AS1	lncRNA	IRF1 antisense RNA 1 [Source:HGNC Symbol;Acc:HGNC:33838]
SYCP2	#N/A	#N/A	#N/A	#N/A	#N/A	#N/A	#N/A	#N/A	#N/A	#N/A	#N/A	#N/A	#N/A	#N/A	#N/A	#N/A	#N/A	#N/A	#N/A	#N/A	#N/A	#N/A	#N/A	#N/A	#N/A	0.0514114	#N/A	#N/A	#N/A	#N/A	#N/A	#N/A	#N/A	#N/A	0.571379	#N/A	0.799655	0.749218	0.746479	0.214582	2.19501	0.0925766	0.934411	0.128851	0.0653511	0.103189	#N/A	0.989394	#N/A	0.537896	1.67665	#N/A	#N/A	#N/A	#N/A	#N/A	#N/A	#N/A	#N/A	#N/A	#N/A	#N/A	#N/A	15	ENSG00000196074	SYCP2	protein_coding	synaptonemal complex protein 2 [Source:HGNC Symbol;Acc:HGNC:11490]
MAST4	#N/A	#N/A	#N/A	#N/A	#N/A	#N/A	#N/A	#N/A	#N/A	#N/A	#N/A	#N/A	#N/A	#N/A	#N/A	#N/A	#N/A	#N/A	#N/A	#N/A	#N/A	#N/A	#N/A	#N/A	#N/A	1.09251	3.08036	2.76891	3.36564	#N/A	#N/A	#N/A	#N/A	0.889547	#N/A	#N/A	0.797798	#N/A	1.43532	0.809228	#N/A	#N/A	1.37683	#N/A	1.14891	#N/A	0.775174	1.14991	#N/A	1.20956	#N/A	#N/A	#N/A	#N/A	#N/A	#N/A	#N/A	#N/A	#N/A	#N/A	#N/A	1.24415	1.11447	15	ENSG00000069020	MAST4	protein_coding	microtubule associated serine/threonine kinase family member 4 [Source:HGNC Symbol;Acc:HGNC:19037]
GNAI1	#N/A	#N/A	#N/A	#N/A	#N/A	#N/A	#N/A	#N/A	#N/A	#N/A	#N/A	#N/A	#N/A	#N/A	#N/A	#N/A	#N/A	#N/A	#N/A	#N/A	#N/A	#N/A	#N/A	#N/A	#N/A	#N/A	0.479824	#N/A	#N/A	#N/A	#N/A	#N/A	#N/A	#N/A	2.31662	#N/A	2.1107	2.27677	1.86132	2.48598	2.44146	3.35484	1.59866	#N/A	1.35914	0.87292	1.00918	1.35968	#N/A	1.07584	3.06971	#N/A	#N/A	#N/A	#N/A	#N/A	#N/A	#N/A	#N/A	#N/A	#N/A	#N/A	#N/A	15	ENSG00000127955	GNAI1	protein_coding	G protein subunit alpha i1 [Source:HGNC Symbol;Acc:HGNC:4384]
#227681	#N/A	#N/A	#N/A	#N/A	#N/A	#N/A	#N/A	#N/A	#N/A	#N/A	#N/A	#N/A	#N/A	#N/A	#N/A	#N/A	#N/A	#N/A	#N/A	#N/A	#N/A	#N/A	#N/A	#N/A	#N/A	#N/A	0.12494	#N/A	#N/A	#N/A	#N/A	#N/A	#N/A	#N/A	0.130432	#N/A	0.0550734	0.129039	0.0856835	0.0847668	1.11949	0.144644	1.58967	#N/A	0.143004	0.125901	0.28181	0.118998	#N/A	0.238832	0.157966	#N/A	#N/A	#N/A	#N/A	#N/A	#N/A	#N/A	#N/A	#N/A	#N/A	#N/A	#N/A	15	ENSG00000227681		lncRNA	novel transcript
TMEM44	#N/A	#N/A	#N/A	#N/A	#N/A	#N/A	#N/A	#N/A	#N/A	#N/A	#N/A	#N/A	#N/A	#N/A	#N/A	#N/A	#N/A	#N/A	#N/A	#N/A	#N/A	#N/A	#N/A	#N/A	#N/A	#N/A	0.0695745	#N/A	#N/A	#N/A	#N/A	#N/A	#N/A	#N/A	0.0566233	#N/A	0.0133051	0.160843	0.181221	0.229627	0.743737	0.0534965	0.506734	#N/A	0.0670428	0.0297786	0.442186	0.0366998	#N/A	0.0207537	0.0571995	#N/A	#N/A	#N/A	#N/A	#N/A	#N/A	#N/A	#N/A	#N/A	#N/A	#N/A	#N/A	15	ENSG00000145014	TMEM44	protein_coding	transmembrane protein 44 [Source:HGNC Symbol;Acc:HGNC:25120]
TRIB2	#N/A	#N/A	#N/A	#N/A	#N/A	#N/A	#N/A	#N/A	#N/A	#N/A	#N/A	#N/A	#N/A	#N/A	#N/A	#N/A	#N/A	#N/A	#N/A	#N/A	#N/A	#N/A	#N/A	#N/A	#N/A	#N/A	0.111783	#N/A	#N/A	#N/A	#N/A	#N/A	#N/A	#N/A	0.781421	#N/A	0.313898	0.54681	0.574314	1.56721	1.89429	#N/A	3.26869	0.433665	0.106174	0.0778471	1.27484	0.704628	#N/A	0.960428	1.55604	#N/A	#N/A	#N/A	#N/A	#N/A	#N/A	#N/A	#N/A	#N/A	#N/A	#N/A	#N/A	15	ENSG00000071575	TRIB2	protein_coding	tribbles pseudokinase 2 [Source:HGNC Symbol;Acc:HGNC:30809]
DEUP1	#N/A	#N/A	#N/A	#N/A	#N/A	#N/A	#N/A	#N/A	#N/A	#N/A	#N/A	#N/A	#N/A	#N/A	#N/A	#N/A	#N/A	#N/A	#N/A	#N/A	#N/A	#N/A	#N/A	#N/A	#N/A	#N/A	0.070127	#N/A	#N/A	#N/A	#N/A	#N/A	#N/A	#N/A	0.736341	#N/A	0.187221	#N/A	0.194977	0.412795	1.47194	0.0494966	2.13308	#N/A	0.0842112	0.101725	1.311	1.17337	#N/A	0.587534	1.15636	#N/A	#N/A	#N/A	#N/A	#N/A	#N/A	#N/A	#N/A	#N/A	#N/A	0.0976895	#N/A	15	ENSG00000165325	DEUP1	protein_coding	deuterosome assembly protein 1 [Source:HGNC Symbol;Acc:HGNC:26344]
#255206	#N/A	#N/A	#N/A	#N/A	#N/A	#N/A	#N/A	#N/A	#N/A	#N/A	#N/A	#N/A	#N/A	#N/A	#N/A	#N/A	#N/A	#N/A	#N/A	#N/A	#N/A	#N/A	#N/A	#N/A	#N/A	#N/A	0.0956731	#N/A	#N/A	#N/A	#N/A	#N/A	#N/A	#N/A	0.108801	#N/A	0.119099	0.110206	0.104127	0.121929	0.223658	0.0623789	0.103976	0.113961	0.11015	#N/A	0.102376	0.098545	#N/A	0.117673	0.0989665	#N/A	#N/A	#N/A	#N/A	#N/A	#N/A	#N/A	#N/A	#N/A	#N/A	#N/A	#N/A	15	ENSG00000255206		lncRNA	novel transcript
LINC00989	#N/A	#N/A	#N/A	#N/A	#N/A	#N/A	#N/A	#N/A	#N/A	#N/A	#N/A	#N/A	#N/A	#N/A	#N/A	#N/A	#N/A	#N/A	#N/A	#N/A	#N/A	#N/A	#N/A	#N/A	#N/A	#N/A	0.071144	#N/A	#N/A	#N/A	#N/A	#N/A	#N/A	#N/A	0.0950912	#N/A	0.0530206	0.0738298	0.0683231	0.0386989	1.48243	#N/A	0.297977	0.0523902	0.0393418	0.073214	0.0813252	0.0482626	#N/A	0.0596042	0.0515593	#N/A	#N/A	#N/A	#N/A	#N/A	#N/A	#N/A	#N/A	#N/A	#N/A	#N/A	#N/A	15	ENSG00000250334	LINC00989	lncRNA	long intergenic non-protein coding RNA 989 [Source:HGNC Symbol;Acc:HGNC:48918]
RIMS1	#N/A	#N/A	#N/A	#N/A	#N/A	#N/A	#N/A	#N/A	#N/A	#N/A	#N/A	#N/A	#N/A	#N/A	#N/A	#N/A	#N/A	#N/A	#N/A	#N/A	#N/A	#N/A	#N/A	#N/A	#N/A	#N/A	0.100768	#N/A	#N/A	#N/A	#N/A	#N/A	#N/A	#N/A	0.142528	#N/A	0.151334	0.251051	1.14695	1.03107	3.38228	0.118289	1.52163	0.180185	0.115631	#N/A	0.625692	0.38005	#N/A	0.577469	2.08845	#N/A	#N/A	#N/A	#N/A	#N/A	#N/A	#N/A	#N/A	#N/A	#N/A	#N/A	#N/A	15	ENSG00000079841	RIMS1	protein_coding	regulating synaptic membrane exocytosis 1 [Source:HGNC Symbol;Acc:HGNC:17282]
JAKMIP2	#N/A	#N/A	#N/A	#N/A	#N/A	#N/A	#N/A	#N/A	#N/A	#N/A	#N/A	#N/A	#N/A	#N/A	#N/A	#N/A	#N/A	#N/A	#N/A	#N/A	#N/A	#N/A	#N/A	#N/A	#N/A	#N/A	#N/A	0.0723648	0.0819906	#N/A	#N/A	#N/A	#N/A	#N/A	0.0769941	#N/A	0.0469819	0.109826	0.0478507	#N/A	0.338473	0.113381	0.27604	0.11226	0.0930911	#N/A	0.117728	0.112075	#N/A	0.0928919	0.0965243	#N/A	#N/A	#N/A	#N/A	#N/A	#N/A	#N/A	#N/A	#N/A	#N/A	#N/A	#N/A	15	ENSG00000176049	JAKMIP2	protein_coding	janus kinase and microtubule interacting protein 2 [Source:HGNC Symbol;Acc:HGNC:29067]
ISYNA1	#N/A	#N/A	#N/A	#N/A	#N/A	#N/A	#N/A	#N/A	#N/A	#N/A	#N/A	#N/A	#N/A	#N/A	#N/A	#N/A	#N/A	#N/A	#N/A	#N/A	#N/A	#N/A	#N/A	#N/A	#N/A	#N/A	#N/A	#N/A	0.116344	#N/A	#N/A	#N/A	#N/A	#N/A	0.0776236	#N/A	0.0883893	0.0976613	0.106524	0.088468	0.206781	0.0659645	0.251583	0.0935955	0.0938985	#N/A	0.0943595	0.130676	#N/A	0.118849	0.0702069	#N/A	#N/A	#N/A	#N/A	#N/A	#N/A	#N/A	#N/A	#N/A	#N/A	#N/A	#N/A	15	ENSG00000105655	ISYNA1	protein_coding	inositol-3-phosphate synthase 1 [Source:HGNC Symbol;Acc:HGNC:29821]
CMTM7	#N/A	#N/A	#N/A	#N/A	#N/A	#N/A	#N/A	#N/A	#N/A	#N/A	#N/A	#N/A	#N/A	#N/A	#N/A	#N/A	#N/A	#N/A	#N/A	#N/A	#N/A	#N/A	#N/A	#N/A	#N/A	#N/A	#N/A	#N/A	#N/A	#N/A	1.52906	#N/A	0.558886	#N/A	1.26549	#N/A	1.2139	1.06761	0.999416	1.23224	1.15472	#N/A	1.12482	0.965173	1.39263	#N/A	1.07419	1.24535	#N/A	1.09177	1.26917	#N/A	#N/A	#N/A	#N/A	#N/A	#N/A	#N/A	#N/A	#N/A	#N/A	#N/A	#N/A	15	ENSG00000153551	CMTM7	protein_coding	CKLF like MARVEL transmembrane domain containing 7 [Source:HGNC Symbol;Acc:HGNC:19178]
TRIM47	#N/A	#N/A	#N/A	#N/A	#N/A	#N/A	#N/A	#N/A	#N/A	#N/A	#N/A	#N/A	#N/A	#N/A	#N/A	#N/A	#N/A	#N/A	#N/A	#N/A	#N/A	#N/A	#N/A	#N/A	#N/A	#N/A	#N/A	#N/A	#N/A	#N/A	#N/A	#N/A	0.0518974	#N/A	0.172555	#N/A	0.182517	0.176862	0.157728	0.173655	0.185386	#N/A	0.191744	0.150246	0.145057	0.130286	0.163148	0.185746	#N/A	0.167414	0.143126	#N/A	#N/A	#N/A	#N/A	#N/A	#N/A	#N/A	#N/A	#N/A	#N/A	#N/A	#N/A	15	ENSG00000132481	TRIM47	protein_coding	tripartite motif containing 47 [Source:HGNC Symbol;Acc:HGNC:19020]
PPP1R12C	#N/A	#N/A	#N/A	#N/A	#N/A	#N/A	#N/A	#N/A	#N/A	#N/A	#N/A	#N/A	#N/A	#N/A	#N/A	#N/A	#N/A	#N/A	#N/A	#N/A	#N/A	#N/A	#N/A	#N/A	#N/A	#N/A	#N/A	#N/A	#N/A	#N/A	#N/A	#N/A	#N/A	0.832906	1.19087	#N/A	1.45058	1.36006	1.52728	1.22576	1.13642	#N/A	1.48771	1.42808	1.79074	1.56083	1.54077	1.5117	#N/A	1.58258	0.980677	#N/A	#N/A	#N/A	#N/A	#N/A	#N/A	#N/A	#N/A	#N/A	#N/A	#N/A	#N/A	15	ENSG00000125503	PPP1R12C	protein_coding	protein phosphatase 1 regulatory subunit 12C [Source:HGNC Symbol;Acc:HGNC:14947]
SPINT2	#N/A	#N/A	#N/A	#N/A	#N/A	#N/A	#N/A	#N/A	#N/A	#N/A	#N/A	#N/A	#N/A	#N/A	#N/A	#N/A	#N/A	#N/A	#N/A	#N/A	#N/A	#N/A	#N/A	#N/A	#N/A	#N/A	#N/A	#N/A	#N/A	#N/A	#N/A	#N/A	#N/A	0.0594046	0.188429	#N/A	#N/A	0.20843	0.132233	0.148737	0.234901	0.190697	0.313355	0.197388	0.134964	0.143294	0.168656	0.149288	#N/A	0.15154	0.204105	#N/A	#N/A	#N/A	#N/A	#N/A	#N/A	#N/A	#N/A	#N/A	#N/A	#N/A	#N/A	15	ENSG00000167642	SPINT2	protein_coding	serine peptidase inhibitor, Kunitz type 2 [Source:HGNC Symbol;Acc:HGNC:11247]
ABR#159842	#N/A	#N/A	#N/A	#N/A	#N/A	#N/A	#N/A	#N/A	#N/A	#N/A	#N/A	#N/A	#N/A	#N/A	#N/A	#N/A	#N/A	#N/A	#N/A	#N/A	#N/A	#N/A	#N/A	#N/A	#N/A	#N/A	#N/A	#N/A	#N/A	#N/A	#N/A	#N/A	#N/A	#N/A	1.1308	#N/A	1.38661	1.57111	2.26546	1.43696	1.37437	0.84048	2.82817	1.98605	2.93892	1.48219	2.43738	2.14169	#N/A	3.17545	1.56534	#N/A	#N/A	#N/A	#N/A	#N/A	#N/A	#N/A	#N/A	#N/A	#N/A	#N/A	#N/A	15	ENSG00000159842	ABR	protein_coding	ABR activator of RhoGEF and GTPase [Source:HGNC Symbol;Acc:HGNC:81]
GNAI2	#N/A	#N/A	#N/A	#N/A	#N/A	#N/A	#N/A	#N/A	#N/A	#N/A	#N/A	#N/A	#N/A	#N/A	#N/A	#N/A	#N/A	#N/A	#N/A	#N/A	#N/A	#N/A	#N/A	#N/A	#N/A	#N/A	#N/A	#N/A	#N/A	#N/A	#N/A	#N/A	#N/A	#N/A	0.2855	#N/A	0.279458	0.284758	4.38657	4.69333	0.314952	0.266153	5.96439	2.94304	0.266756	0.236645	0.59332	0.301842	#N/A	5.82392	0.755146	#N/A	#N/A	#N/A	#N/A	#N/A	#N/A	#N/A	#N/A	#N/A	#N/A	#N/A	#N/A	15	ENSG00000114353	GNAI2	protein_coding	G protein subunit alpha i2 [Source:HGNC Symbol;Acc:HGNC:4385]
TNFSF12	#N/A	#N/A	#N/A	#N/A	#N/A	#N/A	#N/A	#N/A	#N/A	#N/A	#N/A	#N/A	#N/A	#N/A	#N/A	#N/A	#N/A	#N/A	#N/A	#N/A	#N/A	#N/A	#N/A	#N/A	#N/A	#N/A	#N/A	#N/A	#N/A	#N/A	#N/A	#N/A	#N/A	#N/A	0.189023	#N/A	0.189622	0.193431	0.193382	0.191487	0.214249	0.175987	0.209094	0.179469	0.175239	0.156726	0.197007	0.187604	#N/A	0.190058	0.184411	#N/A	#N/A	#N/A	#N/A	#N/A	#N/A	#N/A	#N/A	#N/A	#N/A	#N/A	#N/A	15	ENSG00000239697	TNFSF12	protein_coding	TNF superfamily member 12 [Source:HGNC Symbol;Acc:HGNC:11927]
DAP	#N/A	#N/A	#N/A	#N/A	#N/A	#N/A	#N/A	#N/A	#N/A	#N/A	#N/A	#N/A	#N/A	#N/A	#N/A	#N/A	#N/A	#N/A	#N/A	#N/A	#N/A	#N/A	#N/A	#N/A	#N/A	#N/A	#N/A	#N/A	#N/A	#N/A	#N/A	#N/A	#N/A	#N/A	1.93036	#N/A	3.25771	1.69535	1.46725	1.92169	3.66165	0.395113	6.38267	1.1406	0.18171	0.174335	3.99759	3.29934	#N/A	0.531178	0.656429	#N/A	#N/A	#N/A	#N/A	#N/A	#N/A	#N/A	#N/A	#N/A	#N/A	#N/A	#N/A	15	ENSG00000112977	DAP	protein_coding	death associated protein [Source:HGNC Symbol;Acc:HGNC:2672]
MOV10	#N/A	#N/A	#N/A	#N/A	#N/A	#N/A	#N/A	#N/A	#N/A	#N/A	#N/A	#N/A	#N/A	#N/A	#N/A	#N/A	#N/A	#N/A	#N/A	#N/A	#N/A	#N/A	#N/A	#N/A	#N/A	#N/A	#N/A	#N/A	#N/A	#N/A	#N/A	#N/A	#N/A	#N/A	2.98132	#N/A	3.05	2.90469	3.28478	3.18863	2.83798	1.7878	3.63648	2.69751	2.33689	1.01186	2.32516	3.22687	#N/A	2.99066	2.77995	#N/A	#N/A	#N/A	#N/A	#N/A	#N/A	#N/A	#N/A	#N/A	#N/A	#N/A	#N/A	15	ENSG00000155363	MOV10	protein_coding	Mov10 RISC complex RNA helicase [Source:HGNC Symbol;Acc:HGNC:7200]
RAP2B	#N/A	#N/A	#N/A	#N/A	#N/A	#N/A	#N/A	#N/A	#N/A	#N/A	#N/A	#N/A	#N/A	#N/A	#N/A	#N/A	#N/A	#N/A	#N/A	#N/A	#N/A	#N/A	#N/A	#N/A	#N/A	#N/A	#N/A	#N/A	#N/A	#N/A	#N/A	#N/A	#N/A	#N/A	0.189546	#N/A	0.179836	0.173392	0.180096	0.186057	0.189716	0.173612	0.183611	0.185347	0.180006	0.12729	0.164908	0.188935	#N/A	0.184107	0.168377	#N/A	#N/A	#N/A	#N/A	#N/A	#N/A	#N/A	#N/A	#N/A	#N/A	#N/A	#N/A	15	ENSG00000181467	RAP2B	protein_coding	RAP2B, member of RAS oncogene family [Source:HGNC Symbol;Acc:HGNC:9862]
TMEM123	#N/A	#N/A	#N/A	#N/A	#N/A	#N/A	#N/A	#N/A	#N/A	#N/A	#N/A	#N/A	#N/A	#N/A	#N/A	#N/A	#N/A	#N/A	#N/A	#N/A	#N/A	#N/A	#N/A	#N/A	#N/A	#N/A	#N/A	#N/A	#N/A	#N/A	#N/A	#N/A	#N/A	#N/A	1.16471	#N/A	1.87318	1.54288	2.26716	1.87311	1.27733	0.847838	1.28815	1.22109	1.34087	1.13773	1.13737	1.41269	#N/A	1.43054	1.23893	#N/A	#N/A	#N/A	#N/A	#N/A	#N/A	#N/A	#N/A	#N/A	#N/A	#N/A	#N/A	15	ENSG00000152558	TMEM123	protein_coding	transmembrane protein 123 [Source:HGNC Symbol;Acc:HGNC:30138]
GSDMD#104518	#N/A	#N/A	#N/A	#N/A	#N/A	#N/A	#N/A	#N/A	#N/A	#N/A	#N/A	#N/A	#N/A	#N/A	#N/A	#N/A	#N/A	#N/A	#N/A	#N/A	#N/A	#N/A	#N/A	#N/A	#N/A	#N/A	#N/A	#N/A	#N/A	#N/A	#N/A	#N/A	#N/A	#N/A	0.705778	#N/A	1.45799	1.18249	1.63709	0.994884	4.68818	0.512178	5.00719	0.282201	0.201471	0.210068	1.64706	0.718772	#N/A	0.876174	3.87397	#N/A	#N/A	#N/A	#N/A	#N/A	#N/A	#N/A	#N/A	#N/A	#N/A	#N/A	#N/A	15	ENSG00000104518	GSDMD	protein_coding	gasdermin D [Source:HGNC Symbol;Acc:HGNC:25697]
CNDP2	#N/A	#N/A	#N/A	#N/A	#N/A	#N/A	#N/A	#N/A	#N/A	#N/A	#N/A	#N/A	#N/A	#N/A	#N/A	#N/A	#N/A	#N/A	#N/A	#N/A	#N/A	#N/A	#N/A	#N/A	#N/A	#N/A	#N/A	#N/A	#N/A	#N/A	#N/A	#N/A	#N/A	#N/A	1.35081	#N/A	1.69126	1.12676	1.93257	1.6284	1.23536	0.429695	2.7073	0.558113	0.173504	0.170216	2.24073	2.05859	#N/A	2.3221	1.41099	#N/A	#N/A	#N/A	#N/A	#N/A	#N/A	#N/A	#N/A	#N/A	#N/A	#N/A	#N/A	15	ENSG00000133313	CNDP2	protein_coding	carnosine dipeptidase 2 [Source:HGNC Symbol;Acc:HGNC:24437]
SHROOM4	#N/A	#N/A	#N/A	#N/A	#N/A	#N/A	#N/A	#N/A	#N/A	#N/A	#N/A	#N/A	#N/A	#N/A	#N/A	#N/A	#N/A	#N/A	#N/A	#N/A	#N/A	#N/A	#N/A	#N/A	#N/A	#N/A	#N/A	#N/A	#N/A	#N/A	#N/A	#N/A	#N/A	#N/A	0.305698	#N/A	1.59709	0.218629	2.47687	3.70979	6.56831	0.183014	5.17838	0.200778	0.179289	0.18483	2.76857	0.54915	#N/A	0.415492	4.69565	#N/A	#N/A	#N/A	#N/A	#N/A	#N/A	#N/A	#N/A	#N/A	#N/A	#N/A	#N/A	15	ENSG00000158352	SHROOM4	protein_coding	shroom family member 4 [Source:HGNC Symbol;Acc:HGNC:29215]
TGOLN2	#N/A	#N/A	#N/A	#N/A	#N/A	#N/A	#N/A	#N/A	#N/A	#N/A	#N/A	#N/A	#N/A	#N/A	#N/A	#N/A	#N/A	#N/A	#N/A	#N/A	#N/A	#N/A	#N/A	#N/A	#N/A	#N/A	#N/A	#N/A	#N/A	#N/A	#N/A	#N/A	#N/A	#N/A	1.37918	#N/A	2.12896	1.60381	2.56006	1.95758	1.62047	1.23128	1.80912	1.26429	1.7095	0.971866	1.23055	1.32637	#N/A	1.55557	1.52197	#N/A	#N/A	#N/A	#N/A	#N/A	#N/A	#N/A	#N/A	#N/A	#N/A	#N/A	#N/A	15	ENSG00000152291	TGOLN2	protein_coding	trans-golgi network protein 2 [Source:HGNC Symbol;Acc:HGNC:15450]
DTX3L	#N/A	#N/A	#N/A	#N/A	#N/A	#N/A	#N/A	#N/A	#N/A	#N/A	#N/A	#N/A	#N/A	#N/A	#N/A	#N/A	#N/A	#N/A	#N/A	#N/A	#N/A	#N/A	#N/A	#N/A	#N/A	#N/A	#N/A	#N/A	#N/A	#N/A	#N/A	#N/A	#N/A	#N/A	3.03594	#N/A	4.33369	2.98492	4.22083	3.56898	3.4074	1.34143	4.82046	1.5676	0.438697	0.232426	3.60935	3.91842	#N/A	4.52875	3.45506	#N/A	#N/A	#N/A	#N/A	#N/A	#N/A	#N/A	#N/A	#N/A	#N/A	#N/A	#N/A	15	ENSG00000163840	DTX3L	protein_coding	deltex E3 ubiquitin ligase 3L [Source:HGNC Symbol;Acc:HGNC:30323]
PCGF2#277258	#N/A	#N/A	#N/A	#N/A	#N/A	#N/A	#N/A	#N/A	#N/A	#N/A	#N/A	#N/A	#N/A	#N/A	#N/A	#N/A	#N/A	#N/A	#N/A	#N/A	#N/A	#N/A	#N/A	#N/A	#N/A	#N/A	#N/A	#N/A	#N/A	#N/A	#N/A	#N/A	#N/A	#N/A	0.195199	#N/A	0.143314	0.188563	0.160565	0.18224	0.210871	0.150369	0.22191	0.16055	0.155685	0.10952	0.171917	0.177321	#N/A	0.173808	0.188267	#N/A	#N/A	#N/A	#N/A	#N/A	#N/A	#N/A	#N/A	#N/A	#N/A	#N/A	#N/A	15	ENSG00000277258	PCGF2	protein_coding	polycomb group ring finger 2 [Source:HGNC Symbol;Acc:HGNC:12929]
MTHFD1L	#N/A	#N/A	#N/A	#N/A	#N/A	#N/A	#N/A	#N/A	#N/A	#N/A	#N/A	#N/A	#N/A	#N/A	#N/A	#N/A	#N/A	#N/A	#N/A	#N/A	#N/A	#N/A	#N/A	#N/A	#N/A	#N/A	#N/A	#N/A	#N/A	#N/A	#N/A	#N/A	#N/A	#N/A	2.08236	#N/A	0.84413	0.750278	1.46761	1.88083	3.75864	0.299108	2.62037	0.446634	0.191864	0.110163	2.72005	2.42783	#N/A	2.09716	2.18969	#N/A	#N/A	#N/A	#N/A	#N/A	#N/A	#N/A	#N/A	#N/A	#N/A	#N/A	#N/A	15	ENSG00000120254	MTHFD1L	protein_coding	methylenetetrahydrofolate dehydrogenase (NADP+ dependent) 1 like [Source:HGNC Symbol;Acc:HGNC:21055]
TLE3	#N/A	#N/A	#N/A	#N/A	#N/A	#N/A	#N/A	#N/A	#N/A	#N/A	#N/A	#N/A	#N/A	#N/A	#N/A	#N/A	#N/A	#N/A	#N/A	#N/A	#N/A	#N/A	#N/A	#N/A	#N/A	#N/A	#N/A	#N/A	#N/A	#N/A	#N/A	#N/A	#N/A	#N/A	1.90839	#N/A	2.70634	2.57085	2.8842	2.27889	2.42816	0.637475	3.29883	1.74454	0.25803	#N/A	3.16796	3.17408	#N/A	3.47344	1.90052	#N/A	#N/A	#N/A	#N/A	#N/A	#N/A	#N/A	#N/A	#N/A	0.102493	#N/A	#N/A	15	ENSG00000140332	TLE3	protein_coding	TLE family member 3, transcriptional corepressor [Source:HGNC Symbol;Acc:HGNC:11839]
ZNF665	#N/A	#N/A	#N/A	#N/A	#N/A	#N/A	#N/A	#N/A	#N/A	#N/A	#N/A	#N/A	#N/A	#N/A	#N/A	#N/A	#N/A	#N/A	#N/A	#N/A	#N/A	#N/A	#N/A	#N/A	#N/A	#N/A	#N/A	#N/A	#N/A	#N/A	#N/A	#N/A	#N/A	#N/A	0.765956	#N/A	2.68849	0.474003	0.28138	0.887785	3.75059	0.397049	3.96983	0.204845	0.155756	0.15611	2.68099	0.256029	#N/A	0.305538	0.567324	#N/A	#N/A	#N/A	#N/A	#N/A	#N/A	#N/A	#N/A	#N/A	#N/A	#N/A	#N/A	15	ENSG00000197497	ZNF665	protein_coding	zinc finger protein 665 [Source:HGNC Symbol;Acc:HGNC:25885]
PRXL2A	#N/A	#N/A	#N/A	#N/A	#N/A	#N/A	#N/A	#N/A	#N/A	#N/A	#N/A	#N/A	#N/A	#N/A	#N/A	#N/A	#N/A	#N/A	#N/A	#N/A	#N/A	#N/A	#N/A	#N/A	#N/A	#N/A	#N/A	#N/A	#N/A	#N/A	#N/A	#N/A	#N/A	#N/A	0.467124	#N/A	0.290473	0.585071	0.311002	0.20933	1.21301	0.139257	3.17676	0.247068	0.162197	0.149782	0.518932	0.326949	#N/A	0.376245	1.52251	#N/A	#N/A	#N/A	#N/A	#N/A	#N/A	#N/A	#N/A	#N/A	#N/A	#N/A	#N/A	15	ENSG00000122378	PRXL2A	protein_coding	peroxiredoxin like 2A [Source:HGNC Symbol;Acc:HGNC:28651]
MYH9	#N/A	#N/A	#N/A	#N/A	#N/A	#N/A	#N/A	#N/A	#N/A	#N/A	#N/A	#N/A	#N/A	#N/A	#N/A	#N/A	#N/A	#N/A	#N/A	#N/A	#N/A	#N/A	#N/A	#N/A	#N/A	#N/A	#N/A	#N/A	#N/A	#N/A	#N/A	#N/A	#N/A	#N/A	1.47423	0.480082	1.24922	1.03654	1.91993	1.19266	1.26449	1.33747	2.16141	1.59157	1.68939	0.91346	2.02419	1.68711	#N/A	2.64925	#N/A	#N/A	#N/A	#N/A	#N/A	#N/A	#N/A	#N/A	#N/A	#N/A	#N/A	#N/A	#N/A	15	ENSG00000100345	MYH9	protein_coding	myosin heavy chain 9 [Source:HGNC Symbol;Acc:HGNC:7579]
CYBC1	#N/A	#N/A	#N/A	#N/A	#N/A	#N/A	#N/A	#N/A	#N/A	#N/A	#N/A	#N/A	#N/A	#N/A	#N/A	#N/A	#N/A	#N/A	#N/A	#N/A	#N/A	#N/A	#N/A	#N/A	#N/A	#N/A	#N/A	#N/A	#N/A	#N/A	#N/A	#N/A	#N/A	#N/A	0.818415	#N/A	3.59572	4.42944	3.48073	4.40024	4.3338	1.93015	4.24225	3.60649	0.285904	0.247719	4.51998	3.74429	#N/A	3.53355	3.67023	#N/A	#N/A	#N/A	#N/A	#N/A	#N/A	#N/A	#N/A	#N/A	#N/A	#N/A	#N/A	15	ENSG00000178927	CYBC1	protein_coding	cytochrome b-245 chaperone 1 [Source:HGNC Symbol;Acc:HGNC:28672]
IFITM3	#N/A	#N/A	#N/A	#N/A	#N/A	#N/A	#N/A	#N/A	#N/A	#N/A	#N/A	#N/A	#N/A	#N/A	#N/A	#N/A	#N/A	#N/A	#N/A	#N/A	#N/A	#N/A	#N/A	#N/A	#N/A	#N/A	#N/A	#N/A	#N/A	#N/A	#N/A	#N/A	#N/A	#N/A	0.129054	#N/A	0.12962	0.131286	0.119511	0.113448	0.147781	0.118703	0.143975	0.104523	0.117509	0.0814664	0.134547	0.128343	#N/A	0.129949	0.134534	#N/A	#N/A	#N/A	#N/A	#N/A	#N/A	#N/A	#N/A	#N/A	#N/A	#N/A	#N/A	15	ENSG00000142089	IFITM3	protein_coding	interferon induced transmembrane protein 3 [Source:HGNC Symbol;Acc:HGNC:5414]
GJA1	#N/A	#N/A	#N/A	#N/A	#N/A	#N/A	#N/A	#N/A	#N/A	#N/A	#N/A	#N/A	#N/A	#N/A	#N/A	#N/A	#N/A	#N/A	#N/A	#N/A	#N/A	#N/A	#N/A	#N/A	#N/A	#N/A	#N/A	#N/A	#N/A	#N/A	#N/A	#N/A	#N/A	#N/A	0.244364	#N/A	0.235408	0.252548	0.258595	0.251914	0.312892	0.215417	0.300866	0.220293	0.211854	0.172293	0.267626	0.250905	#N/A	0.22987	0.254985	#N/A	#N/A	#N/A	#N/A	#N/A	#N/A	#N/A	#N/A	#N/A	#N/A	#N/A	#N/A	15	ENSG00000152661	GJA1	protein_coding	gap junction protein alpha 1 [Source:HGNC Symbol;Acc:HGNC:4274]
CEP135	#N/A	#N/A	#N/A	#N/A	#N/A	#N/A	#N/A	#N/A	#N/A	#N/A	#N/A	#N/A	#N/A	#N/A	#N/A	#N/A	#N/A	#N/A	#N/A	#N/A	#N/A	#N/A	#N/A	#N/A	#N/A	#N/A	#N/A	#N/A	#N/A	#N/A	#N/A	#N/A	#N/A	#N/A	1.84313	#N/A	1.65373	2.01611	2.03581	1.93448	1.96073	1.30535	1.9509	1.51424	1.3663	0.250083	1.51695	2.14085	#N/A	1.58597	2.00999	#N/A	#N/A	#N/A	#N/A	#N/A	#N/A	#N/A	#N/A	#N/A	#N/A	#N/A	#N/A	15	ENSG00000174799	CEP135	protein_coding	centrosomal protein 135 [Source:HGNC Symbol;Acc:HGNC:29086]
TMEM273	#N/A	#N/A	#N/A	#N/A	#N/A	#N/A	#N/A	#N/A	#N/A	#N/A	#N/A	#N/A	#N/A	#N/A	#N/A	#N/A	#N/A	#N/A	#N/A	#N/A	#N/A	#N/A	#N/A	#N/A	#N/A	#N/A	#N/A	#N/A	#N/A	#N/A	#N/A	#N/A	#N/A	#N/A	0.182042	#N/A	0.161485	0.195126	0.160707	0.179043	0.209598	0.158169	0.194207	0.180754	0.176083	0.157204	0.192206	0.178528	#N/A	0.191951	0.173514	#N/A	#N/A	#N/A	#N/A	#N/A	#N/A	#N/A	#N/A	#N/A	#N/A	#N/A	#N/A	15	ENSG00000204161	TMEM273	protein_coding	transmembrane protein 273 [Source:HGNC Symbol;Acc:HGNC:27274]
MX1	#N/A	#N/A	#N/A	#N/A	#N/A	#N/A	#N/A	#N/A	#N/A	#N/A	#N/A	#N/A	#N/A	#N/A	#N/A	#N/A	#N/A	#N/A	#N/A	#N/A	#N/A	#N/A	#N/A	#N/A	#N/A	#N/A	#N/A	#N/A	#N/A	#N/A	#N/A	#N/A	#N/A	#N/A	0.166672	#N/A	0.167596	0.168862	0.114168	0.133149	0.167712	0.124479	0.180795	0.139247	0.153452	0.133859	0.152946	0.155708	#N/A	0.144519	0.15687	#N/A	#N/A	#N/A	#N/A	#N/A	#N/A	#N/A	#N/A	#N/A	#N/A	#N/A	#N/A	15	ENSG00000157601	MX1	protein_coding	MX dynamin like GTPase 1 [Source:HGNC Symbol;Acc:HGNC:7532]
ITPR1	#N/A	#N/A	#N/A	#N/A	#N/A	#N/A	#N/A	#N/A	#N/A	#N/A	#N/A	#N/A	#N/A	#N/A	#N/A	#N/A	#N/A	#N/A	#N/A	#N/A	#N/A	#N/A	#N/A	#N/A	#N/A	#N/A	#N/A	#N/A	#N/A	#N/A	#N/A	#N/A	#N/A	#N/A	1.81236	#N/A	1.617	1.40219	1.58821	2.25511	1.85891	1.94617	1.2354	1.33772	1.32194	1.15216	1.25258	1.51259	#N/A	1.50945	2.07778	#N/A	#N/A	#N/A	#N/A	#N/A	#N/A	#N/A	#N/A	#N/A	#N/A	#N/A	#N/A	15	ENSG00000150995	ITPR1	protein_coding	inositol 1,4,5-trisphosphate receptor type 1 [Source:HGNC Symbol;Acc:HGNC:6180]
IER2	#N/A	#N/A	#N/A	#N/A	#N/A	#N/A	#N/A	#N/A	#N/A	#N/A	#N/A	#N/A	#N/A	#N/A	#N/A	#N/A	#N/A	#N/A	#N/A	#N/A	#N/A	#N/A	#N/A	#N/A	#N/A	#N/A	#N/A	#N/A	#N/A	#N/A	#N/A	#N/A	#N/A	#N/A	1.57157	#N/A	0.615381	0.406902	2.29058	0.706913	4.56555	0.167219	3.33471	1.33304	0.355113	0.0992826	2.43252	1.63665	#N/A	2.4838	2.32347	#N/A	#N/A	#N/A	#N/A	#N/A	#N/A	#N/A	#N/A	#N/A	#N/A	#N/A	#N/A	15	ENSG00000160888	IER2	protein_coding	immediate early response 2 [Source:HGNC Symbol;Acc:HGNC:28871]
#234091	#N/A	#N/A	#N/A	#N/A	#N/A	#N/A	#N/A	#N/A	#N/A	#N/A	#N/A	#N/A	#N/A	#N/A	#N/A	#N/A	#N/A	#N/A	#N/A	#N/A	#N/A	#N/A	#N/A	#N/A	#N/A	#N/A	#N/A	#N/A	#N/A	#N/A	#N/A	#N/A	#N/A	#N/A	0.16091	#N/A	0.0936839	0.137966	0.179215	0.095279	3.53064	0.151342	0.413729	0.132646	0.127322	0.132669	0.132418	0.109065	#N/A	0.135826	0.108426	#N/A	#N/A	#N/A	#N/A	#N/A	#N/A	#N/A	#N/A	#N/A	#N/A	#N/A	#N/A	15	ENSG00000234091		lncRNA	novel transcript
ADGRL1#072071	#N/A	#N/A	#N/A	#N/A	#N/A	#N/A	#N/A	#N/A	#N/A	#N/A	#N/A	#N/A	#N/A	#N/A	#N/A	#N/A	#N/A	#N/A	#N/A	#N/A	#N/A	#N/A	#N/A	#N/A	#N/A	#N/A	#N/A	#N/A	#N/A	#N/A	#N/A	#N/A	#N/A	#N/A	0.227304	#N/A	0.316703	0.160259	0.64667	1.01157	4.40799	0.165057	2.11346	0.0919692	0.161046	0.12995	2.12216	0.146912	#N/A	0.59284	0.18712	#N/A	#N/A	#N/A	#N/A	#N/A	#N/A	#N/A	#N/A	#N/A	#N/A	#N/A	#N/A	15	ENSG00000072071	ADGRL1	protein_coding	adhesion G protein-coupled receptor L1 [Source:HGNC Symbol;Acc:HGNC:20973]
ATP11C	#N/A	#N/A	#N/A	#N/A	#N/A	#N/A	#N/A	#N/A	#N/A	#N/A	#N/A	#N/A	#N/A	#N/A	#N/A	#N/A	#N/A	#N/A	#N/A	#N/A	#N/A	#N/A	#N/A	#N/A	#N/A	#N/A	#N/A	#N/A	#N/A	#N/A	#N/A	#N/A	#N/A	#N/A	2.11467	#N/A	1.49873	1.98073	1.47214	1.6188	1.69174	1.64071	1.37141	1.95849	1.37914	1.20789	1.31925	1.64051	#N/A	0.901656	1.58905	#N/A	#N/A	#N/A	#N/A	#N/A	#N/A	#N/A	#N/A	#N/A	#N/A	#N/A	#N/A	15	ENSG00000101974	ATP11C	protein_coding	ATPase phospholipid transporting 11C [Source:HGNC Symbol;Acc:HGNC:13554]
F11R	#N/A	#N/A	#N/A	#N/A	#N/A	#N/A	#N/A	#N/A	#N/A	#N/A	#N/A	#N/A	#N/A	#N/A	#N/A	#N/A	#N/A	#N/A	#N/A	#N/A	#N/A	#N/A	#N/A	#N/A	#N/A	#N/A	#N/A	#N/A	#N/A	#N/A	#N/A	#N/A	#N/A	#N/A	0.181635	#N/A	0.165011	0.151457	0.274282	0.160025	4.02536	0.142182	0.536813	0.175148	0.118336	0.157841	0.906379	0.172205	#N/A	0.209952	0.173724	#N/A	#N/A	#N/A	#N/A	#N/A	#N/A	#N/A	#N/A	#N/A	#N/A	#N/A	#N/A	15	ENSG00000158769	F11R	protein_coding	F11 receptor [Source:HGNC Symbol;Acc:HGNC:14685]
AKAP11	#N/A	#N/A	#N/A	#N/A	#N/A	#N/A	#N/A	#N/A	#N/A	#N/A	#N/A	#N/A	#N/A	#N/A	#N/A	#N/A	#N/A	#N/A	#N/A	#N/A	#N/A	#N/A	#N/A	#N/A	#N/A	#N/A	#N/A	#N/A	#N/A	#N/A	#N/A	#N/A	#N/A	#N/A	1.84024	#N/A	2.33355	2.06286	2.17609	2.35265	2.15203	2.01263	1.77293	1.19718	2.03662	1.42267	1.45625	1.84324	#N/A	1.61466	1.69008	#N/A	#N/A	#N/A	#N/A	#N/A	#N/A	#N/A	#N/A	#N/A	#N/A	#N/A	#N/A	15	ENSG00000023516	AKAP11	protein_coding	A-kinase anchoring protein 11 [Source:HGNC Symbol;Acc:HGNC:369]
#286742	#N/A	#N/A	#N/A	#N/A	#N/A	#N/A	#N/A	#N/A	#N/A	#N/A	#N/A	#N/A	#N/A	#N/A	#N/A	#N/A	#N/A	#N/A	#N/A	#N/A	#N/A	#N/A	#N/A	#N/A	#N/A	#N/A	#N/A	#N/A	#N/A	#N/A	#N/A	#N/A	#N/A	#N/A	0.104113	#N/A	0.0937234	0.125115	0.122711	0.0929309	0.109059	0.113092	0.112338	0.0965994	0.11192	0.0977738	0.100389	0.104792	#N/A	0.0847694	0.122134	#N/A	#N/A	#N/A	#N/A	#N/A	#N/A	#N/A	#N/A	#N/A	#N/A	#N/A	#N/A	15	ENSG00000286742		lncRNA	novel transcript, antisense to CDK6
CBX7	#N/A	#N/A	#N/A	#N/A	#N/A	#N/A	#N/A	#N/A	#N/A	#N/A	#N/A	#N/A	#N/A	#N/A	#N/A	#N/A	#N/A	#N/A	#N/A	#N/A	#N/A	#N/A	#N/A	#N/A	#N/A	#N/A	#N/A	#N/A	#N/A	#N/A	#N/A	#N/A	#N/A	#N/A	1.7689	#N/A	2.15848	2.15041	1.98783	2.00798	1.86684	1.74709	1.98046	2.00963	1.64911	1.88029	1.52981	1.78624	#N/A	1.94115	1.99027	#N/A	#N/A	#N/A	#N/A	#N/A	#N/A	#N/A	#N/A	#N/A	#N/A	#N/A	#N/A	15	ENSG00000100307	CBX7	protein_coding	chromobox 7 [Source:HGNC Symbol;Acc:HGNC:1557]
PIEZO1	#N/A	#N/A	#N/A	#N/A	#N/A	#N/A	#N/A	#N/A	#N/A	#N/A	#N/A	#N/A	#N/A	#N/A	#N/A	#N/A	#N/A	#N/A	#N/A	#N/A	#N/A	#N/A	#N/A	#N/A	#N/A	#N/A	#N/A	#N/A	#N/A	#N/A	#N/A	#N/A	#N/A	#N/A	0.174644	#N/A	1.5247	0.19942	1.28309	2.2201	5.32648	0.145481	4.37567	0.162505	0.207087	0.136061	0.900157	0.659439	#N/A	2.46157	0.209225	#N/A	#N/A	#N/A	#N/A	#N/A	#N/A	#N/A	#N/A	#N/A	#N/A	#N/A	#N/A	15	ENSG00000103335	PIEZO1	protein_coding	piezo type mechanosensitive ion channel component 1 [Source:HGNC Symbol;Acc:HGNC:28993]
TLN1	#N/A	#N/A	#N/A	#N/A	#N/A	#N/A	#N/A	#N/A	#N/A	#N/A	#N/A	#N/A	#N/A	#N/A	#N/A	#N/A	#N/A	#N/A	#N/A	#N/A	#N/A	#N/A	#N/A	#N/A	#N/A	#N/A	#N/A	#N/A	#N/A	#N/A	#N/A	#N/A	#N/A	#N/A	1.17477	1.64127	1.47856	1.02376	1.75553	1.85577	1.15814	1.15479	0.968207	0.804734	1.18169	#N/A	0.838385	1.04085	#N/A	0.930566	1.38678	#N/A	#N/A	#N/A	#N/A	#N/A	#N/A	#N/A	#N/A	#N/A	#N/A	#N/A	#N/A	15	ENSG00000137076	TLN1	protein_coding	talin 1 [Source:HGNC Symbol;Acc:HGNC:11845]
CD58	#N/A	#N/A	#N/A	#N/A	#N/A	#N/A	#N/A	#N/A	#N/A	#N/A	#N/A	#N/A	#N/A	#N/A	#N/A	#N/A	#N/A	#N/A	#N/A	#N/A	#N/A	#N/A	#N/A	#N/A	#N/A	#N/A	#N/A	#N/A	#N/A	#N/A	#N/A	#N/A	#N/A	#N/A	1.22169	#N/A	1.3837	1.09059	1.43055	1.27533	1.19977	0.823608	1.21568	0.985932	1.26736	0.828215	1.25732	1.49419	#N/A	1.23848	0.827406	#N/A	#N/A	#N/A	#N/A	#N/A	#N/A	#N/A	#N/A	#N/A	#N/A	#N/A	#N/A	15	ENSG00000116815	CD58	protein_coding	CD58 molecule [Source:HGNC Symbol;Acc:HGNC:1688]
P2RX4	#N/A	#N/A	#N/A	#N/A	#N/A	#N/A	#N/A	#N/A	#N/A	#N/A	#N/A	#N/A	#N/A	#N/A	#N/A	#N/A	#N/A	#N/A	#N/A	#N/A	#N/A	#N/A	#N/A	#N/A	#N/A	#N/A	#N/A	#N/A	#N/A	#N/A	#N/A	#N/A	#N/A	#N/A	0.206158	0.0934937	0.279878	0.156415	0.168533	0.213276	2.50714	0.110195	0.780568	0.130326	0.211371	#N/A	0.417002	0.172112	#N/A	0.1811	0.27499	#N/A	#N/A	#N/A	#N/A	#N/A	#N/A	#N/A	#N/A	#N/A	#N/A	#N/A	#N/A	15	ENSG00000135124	P2RX4	protein_coding	purinergic receptor P2X 4 [Source:HGNC Symbol;Acc:HGNC:8535]
ARHGDIA	#N/A	#N/A	#N/A	#N/A	#N/A	#N/A	#N/A	#N/A	#N/A	#N/A	#N/A	#N/A	#N/A	#N/A	#N/A	#N/A	#N/A	#N/A	#N/A	#N/A	#N/A	#N/A	#N/A	#N/A	#N/A	#N/A	#N/A	#N/A	#N/A	#N/A	#N/A	#N/A	#N/A	#N/A	0.141013	#N/A	0.135703	0.133952	0.518978	0.425984	0.937216	0.113977	0.684856	0.194726	0.137163	0.162706	0.149858	0.634323	#N/A	0.113756	0.803447	#N/A	#N/A	#N/A	#N/A	#N/A	#N/A	#N/A	#N/A	#N/A	#N/A	#N/A	#N/A	15	ENSG00000141522	ARHGDIA	protein_coding	Rho GDP dissociation inhibitor alpha [Source:HGNC Symbol;Acc:HGNC:678]
SHC1	#N/A	#N/A	#N/A	#N/A	#N/A	#N/A	#N/A	#N/A	#N/A	#N/A	#N/A	#N/A	#N/A	#N/A	#N/A	#N/A	#N/A	#N/A	#N/A	#N/A	#N/A	#N/A	#N/A	#N/A	#N/A	#N/A	#N/A	#N/A	#N/A	#N/A	#N/A	#N/A	#N/A	#N/A	1.56033	#N/A	1.64905	1.20925	2.13627	1.15563	1.35497	0.734925	1.35989	1.00592	1.05308	0.366834	1.57019	1.60884	#N/A	1.4648	0.943935	#N/A	#N/A	#N/A	#N/A	#N/A	#N/A	#N/A	#N/A	#N/A	#N/A	#N/A	#N/A	15	ENSG00000160691	SHC1	protein_coding	SHC adaptor protein 1 [Source:HGNC Symbol;Acc:HGNC:10840]
CLDN15	#N/A	#N/A	#N/A	#N/A	#N/A	#N/A	#N/A	#N/A	#N/A	#N/A	#N/A	#N/A	#N/A	#N/A	#N/A	#N/A	#N/A	#N/A	#N/A	#N/A	#N/A	#N/A	#N/A	#N/A	#N/A	#N/A	#N/A	#N/A	#N/A	#N/A	#N/A	#N/A	#N/A	#N/A	0.22043	#N/A	0.394184	0.107572	1.07992	0.172258	2.58424	0.0730791	2.58817	0.139874	0.064873	0.0869611	1.05839	0.42027	#N/A	0.859526	0.243666	#N/A	#N/A	#N/A	#N/A	#N/A	#N/A	#N/A	#N/A	#N/A	#N/A	#N/A	#N/A	15	ENSG00000106404	CLDN15	protein_coding	claudin 15 [Source:HGNC Symbol;Acc:HGNC:2036]
GPR137B	#N/A	#N/A	#N/A	#N/A	#N/A	#N/A	#N/A	#N/A	#N/A	#N/A	#N/A	#N/A	#N/A	#N/A	#N/A	#N/A	#N/A	#N/A	#N/A	#N/A	#N/A	#N/A	#N/A	#N/A	#N/A	#N/A	#N/A	#N/A	#N/A	#N/A	#N/A	#N/A	#N/A	#N/A	1.35823	#N/A	1.39207	1.08354	0.369328	1.41118	1.83315	#N/A	2.61679	0.323533	0.10896	0.0960049	1.99868	1.11771	#N/A	0.559859	1.74448	#N/A	#N/A	#N/A	#N/A	#N/A	#N/A	#N/A	#N/A	#N/A	0.0368869	#N/A	#N/A	15	ENSG00000077585	GPR137B	protein_coding	G protein-coupled receptor 137B [Source:HGNC Symbol;Acc:HGNC:11862]
SQLE	#N/A	#N/A	#N/A	#N/A	#N/A	#N/A	#N/A	#N/A	#N/A	#N/A	#N/A	#N/A	#N/A	#N/A	#N/A	#N/A	#N/A	#N/A	#N/A	#N/A	#N/A	#N/A	#N/A	#N/A	#N/A	#N/A	#N/A	#N/A	#N/A	#N/A	#N/A	#N/A	#N/A	#N/A	0.0950737	#N/A	0.149818	0.190641	0.129686	0.113348	2.12757	0.130945	2.78504	0.0984908	0.137419	0.0805531	0.280798	0.189107	#N/A	0.135339	0.12842	#N/A	#N/A	#N/A	#N/A	#N/A	#N/A	#N/A	#N/A	#N/A	#N/A	#N/A	#N/A	15	ENSG00000104549	SQLE	protein_coding	squalene epoxidase [Source:HGNC Symbol;Acc:HGNC:11279]
EIF5A2	#N/A	#N/A	#N/A	#N/A	#N/A	#N/A	#N/A	#N/A	#N/A	#N/A	#N/A	#N/A	#N/A	#N/A	#N/A	#N/A	#N/A	#N/A	#N/A	#N/A	#N/A	#N/A	#N/A	#N/A	#N/A	#N/A	#N/A	#N/A	#N/A	#N/A	#N/A	#N/A	#N/A	#N/A	0.0689245	#N/A	0.0865586	0.0882237	0.0769771	0.0699774	0.0980198	0.0521095	0.0715627	0.0813954	0.0780674	0.0663135	0.0522212	0.071695	#N/A	0.0733636	0.0799472	#N/A	#N/A	#N/A	#N/A	#N/A	#N/A	#N/A	#N/A	#N/A	#N/A	#N/A	#N/A	15	ENSG00000163577	EIF5A2	protein_coding	eukaryotic translation initiation factor 5A2 [Source:HGNC Symbol;Acc:HGNC:3301]
STAT5A	#N/A	#N/A	#N/A	#N/A	#N/A	#N/A	#N/A	#N/A	#N/A	#N/A	#N/A	#N/A	#N/A	#N/A	#N/A	#N/A	#N/A	#N/A	#N/A	#N/A	#N/A	#N/A	#N/A	#N/A	#N/A	#N/A	#N/A	#N/A	#N/A	#N/A	#N/A	#N/A	#N/A	#N/A	2.00944	#N/A	2.15025	1.81941	2.54761	1.94224	1.66922	1.50893	2.01458	2.14702	2.01394	0.535574	1.42667	1.94241	#N/A	1.82404	2.41795	#N/A	#N/A	#N/A	#N/A	#N/A	#N/A	#N/A	#N/A	#N/A	#N/A	#N/A	#N/A	15	ENSG00000126561	STAT5A	protein_coding	signal transducer and activator of transcription 5A [Source:HGNC Symbol;Acc:HGNC:11366]
EHD4	#N/A	#N/A	#N/A	#N/A	#N/A	#N/A	#N/A	#N/A	#N/A	#N/A	#N/A	#N/A	#N/A	#N/A	#N/A	#N/A	#N/A	#N/A	#N/A	#N/A	#N/A	#N/A	#N/A	#N/A	#N/A	#N/A	#N/A	#N/A	#N/A	#N/A	#N/A	#N/A	#N/A	#N/A	2.82805	#N/A	2.24713	2.81679	3.0755	2.21993	3.08664	1.02186	3.93699	1.88871	0.574514	0.321152	3.03384	3.63403	#N/A	3.49029	3.54226	#N/A	#N/A	#N/A	#N/A	#N/A	#N/A	#N/A	#N/A	#N/A	#N/A	#N/A	#N/A	15	ENSG00000103966	EHD4	protein_coding	EH domain containing 4 [Source:HGNC Symbol;Acc:HGNC:3245]
CASC15	#N/A	#N/A	#N/A	#N/A	#N/A	#N/A	#N/A	#N/A	#N/A	#N/A	#N/A	#N/A	#N/A	#N/A	#N/A	#N/A	#N/A	#N/A	#N/A	#N/A	#N/A	#N/A	#N/A	#N/A	#N/A	#N/A	#N/A	#N/A	#N/A	#N/A	#N/A	#N/A	#N/A	#N/A	2.60197	#N/A	1.10694	3.60592	1.44455	1.50082	3.72991	0.453339	1.45649	1.13188	0.327487	0.0762249	0.906306	1.66647	#N/A	0.944622	3.93089	#N/A	#N/A	#N/A	#N/A	#N/A	#N/A	#N/A	#N/A	#N/A	#N/A	#N/A	#N/A	15	ENSG00000272168	CASC15	lncRNA	cancer susceptibility 15 [Source:HGNC Symbol;Acc:HGNC:28245]
BDKRB2	#N/A	#N/A	#N/A	#N/A	#N/A	#N/A	#N/A	#N/A	#N/A	#N/A	#N/A	#N/A	#N/A	#N/A	#N/A	#N/A	#N/A	#N/A	#N/A	#N/A	#N/A	#N/A	#N/A	#N/A	#N/A	#N/A	#N/A	#N/A	#N/A	#N/A	#N/A	#N/A	#N/A	#N/A	0.0815062	#N/A	0.0701951	0.0804612	0.0603585	0.0505678	0.0682657	0.079549	0.0589524	0.0808075	0.0576451	#N/A	0.0111494	0.0698811	#N/A	0.0704148	0.0727746	#N/A	#N/A	#N/A	#N/A	#N/A	#N/A	#N/A	#N/A	#N/A	0.0347615	#N/A	#N/A	15	ENSG00000168398	BDKRB2	protein_coding	bradykinin receptor B2 [Source:HGNC Symbol;Acc:HGNC:1030]
STARD4	#N/A	#N/A	#N/A	#N/A	#N/A	#N/A	#N/A	#N/A	#N/A	#N/A	#N/A	#N/A	#N/A	#N/A	#N/A	#N/A	#N/A	#N/A	#N/A	#N/A	#N/A	#N/A	#N/A	#N/A	#N/A	#N/A	#N/A	#N/A	#N/A	#N/A	#N/A	#N/A	#N/A	#N/A	0.118696	#N/A	0.119324	0.121068	0.121784	0.11787	0.136507	0.109431	0.129974	0.0885092	0.103743	0.0934079	0.0834748	0.118248	#N/A	0.102182	0.117044	#N/A	#N/A	#N/A	#N/A	#N/A	#N/A	#N/A	#N/A	#N/A	#N/A	#N/A	#N/A	15	ENSG00000164211	STARD4	protein_coding	StAR related lipid transfer domain containing 4 [Source:HGNC Symbol;Acc:HGNC:18058]
ZNF439	#N/A	#N/A	#N/A	#N/A	#N/A	#N/A	#N/A	#N/A	#N/A	#N/A	#N/A	#N/A	#N/A	#N/A	#N/A	#N/A	#N/A	#N/A	#N/A	#N/A	#N/A	#N/A	#N/A	#N/A	#N/A	#N/A	#N/A	#N/A	#N/A	#N/A	#N/A	#N/A	#N/A	#N/A	0.101732	#N/A	0.0578915	0.0782689	0.0580228	0.059464	0.098451	0.0489954	0.38966	0.0990869	0.0878607	0.099229	0.110201	0.0792664	#N/A	0.0499634	0.104406	#N/A	#N/A	#N/A	#N/A	#N/A	#N/A	#N/A	#N/A	#N/A	#N/A	#N/A	#N/A	15	ENSG00000171291	ZNF439	protein_coding	zinc finger protein 439 [Source:HGNC Symbol;Acc:HGNC:20873]
SPATA13	#N/A	#N/A	#N/A	#N/A	#N/A	#N/A	#N/A	#N/A	#N/A	#N/A	#N/A	#N/A	#N/A	#N/A	#N/A	#N/A	#N/A	#N/A	#N/A	#N/A	#N/A	#N/A	#N/A	#N/A	#N/A	#N/A	#N/A	#N/A	#N/A	#N/A	#N/A	#N/A	#N/A	#N/A	0.160911	#N/A	0.411103	0.43948	1.00726	0.212777	3.21134	0.111235	3.54497	0.370557	0.122659	0.100937	1.05968	0.178774	#N/A	0.64522	0.64595	#N/A	#N/A	#N/A	#N/A	#N/A	#N/A	#N/A	#N/A	#N/A	#N/A	#N/A	#N/A	15	ENSG00000182957	SPATA13	protein_coding	spermatogenesis associated 13 [Source:HGNC Symbol;Acc:HGNC:23222]
EGLN2	#N/A	#N/A	#N/A	#N/A	#N/A	#N/A	#N/A	#N/A	#N/A	#N/A	#N/A	#N/A	#N/A	#N/A	#N/A	#N/A	#N/A	#N/A	#N/A	#N/A	#N/A	#N/A	#N/A	#N/A	#N/A	#N/A	#N/A	#N/A	#N/A	#N/A	#N/A	#N/A	#N/A	#N/A	1.96249	0.124661	2.74855	2.24091	2.33391	1.4835	2.72407	0.785124	2.51598	1.86755	1.1317	#N/A	2.42641	2.33713	#N/A	2.20461	2.18758	#N/A	#N/A	#N/A	#N/A	#N/A	#N/A	#N/A	#N/A	#N/A	#N/A	#N/A	#N/A	15	ENSG00000269858	EGLN2	protein_coding	egl-9 family hypoxia inducible factor 2 [Source:HGNC Symbol;Acc:HGNC:14660]
ZNF718	#N/A	#N/A	#N/A	#N/A	#N/A	#N/A	#N/A	#N/A	#N/A	#N/A	#N/A	#N/A	#N/A	#N/A	#N/A	#N/A	#N/A	#N/A	#N/A	#N/A	#N/A	#N/A	#N/A	#N/A	#N/A	#N/A	#N/A	#N/A	#N/A	#N/A	#N/A	#N/A	#N/A	#N/A	0.970489	#N/A	1.27568	1.28137	1.22429	1.11677	1.04298	0.959031	1.20303	1.20192	1.04989	1.13714	1.12845	1.30584	#N/A	1.28933	1.01144	#N/A	#N/A	#N/A	#N/A	#N/A	#N/A	#N/A	#N/A	#N/A	#N/A	#N/A	#N/A	15	ENSG00000250312	ZNF718	protein_coding	zinc finger protein 718 [Source:HGNC Symbol;Acc:HGNC:26889]
EFHD2	#N/A	#N/A	#N/A	#N/A	#N/A	#N/A	#N/A	#N/A	#N/A	#N/A	#N/A	#N/A	#N/A	#N/A	#N/A	#N/A	#N/A	#N/A	#N/A	#N/A	#N/A	#N/A	#N/A	#N/A	#N/A	#N/A	#N/A	#N/A	#N/A	#N/A	#N/A	#N/A	#N/A	#N/A	0.156701	0.111756	0.156908	0.160406	0.135637	0.132572	0.178374	0.144533	0.176332	0.133632	0.12362	#N/A	0.122595	0.151456	#N/A	0.157469	0.162155	#N/A	#N/A	#N/A	#N/A	#N/A	#N/A	#N/A	#N/A	#N/A	#N/A	#N/A	#N/A	15	ENSG00000142634	EFHD2	protein_coding	EF-hand domain family member D2 [Source:HGNC Symbol;Acc:HGNC:28670]
CYTH2	#N/A	#N/A	#N/A	#N/A	#N/A	#N/A	#N/A	#N/A	#N/A	#N/A	#N/A	#N/A	#N/A	#N/A	#N/A	#N/A	#N/A	#N/A	#N/A	#N/A	#N/A	#N/A	#N/A	#N/A	#N/A	#N/A	#N/A	#N/A	#N/A	#N/A	#N/A	#N/A	#N/A	#N/A	1.65001	#N/A	2.34319	2.09423	2.30197	1.53819	1.63442	1.09989	2.09237	1.88458	1.58073	0.209643	1.90126	1.98765	#N/A	2.38583	1.62503	#N/A	#N/A	#N/A	#N/A	#N/A	#N/A	#N/A	#N/A	#N/A	#N/A	#N/A	#N/A	15	ENSG00000105443	CYTH2	protein_coding	cytohesin 2 [Source:HGNC Symbol;Acc:HGNC:9502]
KLF4	#N/A	#N/A	#N/A	#N/A	#N/A	#N/A	#N/A	#N/A	#N/A	#N/A	#N/A	#N/A	#N/A	#N/A	#N/A	#N/A	#N/A	#N/A	#N/A	#N/A	#N/A	#N/A	#N/A	#N/A	#N/A	#N/A	#N/A	#N/A	#N/A	#N/A	#N/A	#N/A	#N/A	#N/A	0.228929	#N/A	0.231784	0.238138	0.226542	0.218295	0.299281	0.187394	0.290036	0.20686	0.194962	0.152738	0.230425	0.236308	#N/A	0.238553	0.202074	#N/A	#N/A	#N/A	#N/A	#N/A	#N/A	#N/A	#N/A	#N/A	#N/A	#N/A	#N/A	15	ENSG00000136826	KLF4	protein_coding	Kruppel like factor 4 [Source:HGNC Symbol;Acc:HGNC:6348]
DEPP1	#N/A	#N/A	#N/A	#N/A	#N/A	#N/A	#N/A	#N/A	#N/A	#N/A	#N/A	#N/A	#N/A	#N/A	#N/A	#N/A	#N/A	#N/A	#N/A	#N/A	#N/A	#N/A	#N/A	#N/A	#N/A	#N/A	#N/A	#N/A	#N/A	#N/A	#N/A	#N/A	#N/A	#N/A	0.158521	#N/A	0.125864	0.162209	0.104692	0.143963	0.168027	0.141442	0.15585	0.142839	0.145903	0.129506	0.12928	0.154414	#N/A	0.139497	0.149475	#N/A	#N/A	#N/A	#N/A	#N/A	#N/A	#N/A	#N/A	#N/A	#N/A	#N/A	#N/A	15	ENSG00000165507	DEPP1	protein_coding	DEPP1 autophagy regulator [Source:HGNC Symbol;Acc:HGNC:23355]
INHBB	#N/A	#N/A	#N/A	#N/A	#N/A	#N/A	#N/A	#N/A	#N/A	#N/A	#N/A	#N/A	#N/A	#N/A	#N/A	#N/A	#N/A	#N/A	#N/A	#N/A	#N/A	#N/A	#N/A	#N/A	#N/A	#N/A	#N/A	#N/A	#N/A	#N/A	#N/A	#N/A	#N/A	#N/A	0.0828399	#N/A	0.034674	0.070216	0.0848615	0.0766664	0.0847983	0.0790987	0.0499093	0.0607149	0.0732648	0.0603487	0.0649006	0.0662982	#N/A	0.0527668	0.0757087	#N/A	#N/A	#N/A	#N/A	#N/A	#N/A	#N/A	#N/A	#N/A	#N/A	#N/A	#N/A	15	ENSG00000163083	INHBB	protein_coding	inhibin subunit beta B [Source:HGNC Symbol;Acc:HGNC:6067]
GRK2	#N/A	#N/A	#N/A	#N/A	#N/A	#N/A	#N/A	#N/A	#N/A	#N/A	#N/A	#N/A	#N/A	#N/A	#N/A	#N/A	#N/A	#N/A	#N/A	#N/A	#N/A	#N/A	#N/A	#N/A	#N/A	#N/A	#N/A	#N/A	#N/A	#N/A	#N/A	#N/A	#N/A	#N/A	0.443232	0.11672	0.785662	0.922827	0.81965	1.11211	2.1894	0.131754	1.96284	0.129953	0.0669218	#N/A	1.45035	1.20145	#N/A	1.65105	1.18317	#N/A	#N/A	#N/A	#N/A	#N/A	#N/A	#N/A	#N/A	#N/A	#N/A	#N/A	#N/A	15	ENSG00000173020	GRK2	protein_coding	G protein-coupled receptor kinase 2 [Source:HGNC Symbol;Acc:HGNC:289]
CASP1	#N/A	#N/A	#N/A	#N/A	#N/A	#N/A	#N/A	#N/A	#N/A	#N/A	#N/A	#N/A	#N/A	#N/A	#N/A	#N/A	#N/A	#N/A	#N/A	#N/A	#N/A	#N/A	#N/A	#N/A	#N/A	#N/A	#N/A	#N/A	#N/A	#N/A	#N/A	#N/A	#N/A	#N/A	0.0626564	#N/A	0.0443709	0.0785257	0.0887245	0.0729378	0.0817248	0.0784751	0.0731983	0.0641134	0.0777855	0.0667182	0.0872306	0.0862605	#N/A	0.0863696	0.0771193	#N/A	#N/A	#N/A	#N/A	#N/A	#N/A	#N/A	#N/A	#N/A	#N/A	#N/A	#N/A	15	ENSG00000137752	CASP1	protein_coding	caspase 1 [Source:HGNC Symbol;Acc:HGNC:1499]
EML3	#N/A	#N/A	#N/A	#N/A	#N/A	#N/A	#N/A	#N/A	#N/A	#N/A	#N/A	#N/A	#N/A	#N/A	#N/A	#N/A	#N/A	#N/A	#N/A	#N/A	#N/A	#N/A	#N/A	#N/A	#N/A	#N/A	#N/A	#N/A	#N/A	#N/A	#N/A	#N/A	#N/A	#N/A	0.240861	#N/A	0.706527	0.707048	0.501828	0.577491	4.74413	0.176931	4.51944	0.268498	0.162226	0.151509	1.75048	0.719725	#N/A	1.29243	2.79528	#N/A	#N/A	#N/A	#N/A	#N/A	#N/A	#N/A	#N/A	#N/A	#N/A	#N/A	#N/A	15	ENSG00000149499	EML3	protein_coding	EMAP like 3 [Source:HGNC Symbol;Acc:HGNC:26666]
PSME1#092010	#N/A	#N/A	#N/A	#N/A	#N/A	#N/A	#N/A	#N/A	#N/A	#N/A	#N/A	#N/A	#N/A	#N/A	#N/A	#N/A	#N/A	#N/A	#N/A	#N/A	#N/A	#N/A	#N/A	#N/A	#N/A	#N/A	#N/A	#N/A	#N/A	#N/A	#N/A	#N/A	#N/A	#N/A	0.125579	#N/A	0.115633	0.100087	0.10271	0.101501	0.104203	0.117829	0.1045	0.0869543	0.115252	0.101121	0.088854	0.104835	#N/A	0.126364	0.116588	#N/A	#N/A	#N/A	#N/A	#N/A	#N/A	#N/A	#N/A	#N/A	#N/A	#N/A	#N/A	15	ENSG00000092010	PSME1	protein_coding	proteasome activator subunit 1 [Source:HGNC Symbol;Acc:HGNC:9568]
PCDHB16	#N/A	#N/A	#N/A	#N/A	#N/A	#N/A	#N/A	#N/A	#N/A	#N/A	#N/A	#N/A	#N/A	#N/A	#N/A	#N/A	#N/A	#N/A	#N/A	#N/A	#N/A	#N/A	#N/A	#N/A	#N/A	#N/A	#N/A	#N/A	#N/A	#N/A	#N/A	#N/A	#N/A	#N/A	0.0848707	#N/A	0.0855098	0.0838716	0.0814766	0.0693137	0.0912934	0.0745141	0.0836864	0.0797663	0.0722698	0.0660405	0.0582365	0.0845236	#N/A	0.0823262	0.0854297	#N/A	#N/A	#N/A	#N/A	#N/A	#N/A	#N/A	#N/A	#N/A	#N/A	#N/A	#N/A	15	ENSG00000272674	PCDHB16	protein_coding	protocadherin beta 16 [Source:HGNC Symbol;Acc:HGNC:14546]
KLHL5	#N/A	#N/A	#N/A	#N/A	#N/A	#N/A	#N/A	#N/A	#N/A	#N/A	#N/A	#N/A	#N/A	#N/A	#N/A	#N/A	#N/A	#N/A	#N/A	#N/A	#N/A	#N/A	#N/A	#N/A	#N/A	#N/A	#N/A	#N/A	#N/A	#N/A	#N/A	#N/A	#N/A	#N/A	0.681541	#N/A	1.07369	0.844667	1.09121	1.06336	0.755722	0.496315	0.907772	0.929381	0.851233	0.468591	0.739553	0.7282	#N/A	1.0068	0.516215	#N/A	#N/A	#N/A	#N/A	#N/A	#N/A	#N/A	#N/A	#N/A	#N/A	#N/A	#N/A	15	ENSG00000109790	KLHL5	protein_coding	kelch like family member 5 [Source:HGNC Symbol;Acc:HGNC:6356]
CBX6	#N/A	#N/A	#N/A	#N/A	#N/A	#N/A	#N/A	#N/A	#N/A	#N/A	#N/A	#N/A	#N/A	#N/A	#N/A	#N/A	#N/A	#N/A	#N/A	#N/A	#N/A	#N/A	#N/A	#N/A	#N/A	#N/A	#N/A	#N/A	#N/A	#N/A	#N/A	#N/A	#N/A	#N/A	1.3637	#N/A	1.60177	1.62889	1.60082	1.6677	1.70828	0.415168	1.43959	1.04475	0.682649	0.192812	1.44873	1.2314	#N/A	1.45789	1.95399	#N/A	#N/A	#N/A	#N/A	#N/A	#N/A	#N/A	#N/A	#N/A	#N/A	#N/A	#N/A	15	ENSG00000183741	CBX6	protein_coding	chromobox 6 [Source:HGNC Symbol;Acc:HGNC:1556]
PML	#N/A	#N/A	#N/A	#N/A	#N/A	#N/A	#N/A	#N/A	#N/A	#N/A	#N/A	#N/A	#N/A	#N/A	#N/A	#N/A	#N/A	#N/A	#N/A	#N/A	#N/A	#N/A	#N/A	#N/A	#N/A	#N/A	#N/A	#N/A	#N/A	#N/A	#N/A	#N/A	#N/A	#N/A	0.984386	#N/A	1.44043	1.318	1.70198	1.74823	1.09543	1.3298	1.47272	1.31748	1.37104	0.524019	1.31193	1.75874	#N/A	1.30467	1.65497	#N/A	#N/A	#N/A	#N/A	#N/A	#N/A	#N/A	#N/A	#N/A	#N/A	#N/A	#N/A	15	ENSG00000140464	PML	protein_coding	PML nuclear body scaffold [Source:HGNC Symbol;Acc:HGNC:9113]
FKBP1A	#N/A	#N/A	#N/A	#N/A	#N/A	#N/A	#N/A	#N/A	#N/A	#N/A	#N/A	#N/A	#N/A	#N/A	#N/A	#N/A	#N/A	#N/A	#N/A	#N/A	#N/A	#N/A	#N/A	#N/A	#N/A	#N/A	#N/A	#N/A	#N/A	#N/A	#N/A	#N/A	#N/A	#N/A	0.162316	0.124189	0.163767	2.34595	1.83451	0.592298	4.01008	0.168734	3.22726	0.506606	0.251105	#N/A	1.63073	1.552	#N/A	2.9697	0.608161	#N/A	#N/A	#N/A	#N/A	#N/A	#N/A	#N/A	#N/A	#N/A	#N/A	#N/A	#N/A	15	ENSG00000088832	FKBP1A	protein_coding	FKBP prolyl isomerase 1A [Source:HGNC Symbol;Acc:HGNC:3711]
NDUFA4L2	#N/A	#N/A	#N/A	#N/A	#N/A	#N/A	#N/A	#N/A	#N/A	#N/A	#N/A	#N/A	#N/A	#N/A	#N/A	#N/A	#N/A	#N/A	#N/A	#N/A	#N/A	#N/A	#N/A	#N/A	#N/A	#N/A	#N/A	#N/A	#N/A	#N/A	#N/A	#N/A	#N/A	#N/A	0.125521	#N/A	0.125891	0.128063	0.103615	0.0915425	0.133234	0.116309	0.140455	0.118471	0.114459	0.100374	0.131508	0.124455	#N/A	0.126641	0.109591	#N/A	#N/A	#N/A	#N/A	#N/A	#N/A	#N/A	#N/A	#N/A	#N/A	#N/A	#N/A	15	ENSG00000185633	NDUFA4L2	protein_coding	NDUFA4 mitochondrial complex associated like 2 [Source:HGNC Symbol;Acc:HGNC:29836]
ISG20	#N/A	#N/A	#N/A	#N/A	#N/A	#N/A	#N/A	#N/A	#N/A	#N/A	#N/A	#N/A	#N/A	#N/A	#N/A	#N/A	#N/A	#N/A	#N/A	#N/A	#N/A	#N/A	#N/A	#N/A	#N/A	#N/A	#N/A	#N/A	#N/A	#N/A	#N/A	#N/A	#N/A	#N/A	0.122748	#N/A	0.10825	0.0880549	0.0986247	0.106152	0.0998113	0.0918825	0.112278	0.0982178	0.111954	0.0753526	0.114213	0.118173	#N/A	0.105761	0.109737	#N/A	#N/A	#N/A	#N/A	#N/A	#N/A	#N/A	#N/A	#N/A	#N/A	#N/A	#N/A	15	ENSG00000172183	ISG20	protein_coding	interferon stimulated exonuclease gene 20 [Source:HGNC Symbol;Acc:HGNC:6130]
TAP2#204267	#N/A	#N/A	#N/A	#N/A	#N/A	#N/A	#N/A	#N/A	#N/A	#N/A	#N/A	#N/A	#N/A	#N/A	#N/A	#N/A	#N/A	#N/A	#N/A	#N/A	#N/A	#N/A	#N/A	#N/A	#N/A	#N/A	#N/A	#N/A	#N/A	#N/A	#N/A	#N/A	#N/A	#N/A	0.367443	#N/A	0.344686	0.293926	0.392811	0.366941	0.86887	0.0863334	2.61203	0.082691	0.0634475	0.0940271	1.3597	0.291721	#N/A	0.247315	0.372046	#N/A	#N/A	#N/A	#N/A	#N/A	#N/A	#N/A	#N/A	#N/A	#N/A	#N/A	#N/A	15	ENSG00000204267	TAP2	protein_coding	transporter 2, ATP binding cassette subfamily B member [Source:HGNC Symbol;Acc:HGNC:44]
FAM241A	#N/A	#N/A	#N/A	#N/A	#N/A	#N/A	#N/A	#N/A	#N/A	#N/A	#N/A	#N/A	#N/A	#N/A	#N/A	#N/A	#N/A	#N/A	#N/A	#N/A	#N/A	#N/A	#N/A	#N/A	#N/A	#N/A	#N/A	#N/A	#N/A	#N/A	#N/A	#N/A	#N/A	#N/A	0.955017	#N/A	1.02757	0.852564	1.19578	1.01786	0.925623	0.784374	0.727944	0.669749	0.903531	#N/A	0.56079	0.852384	#N/A	0.661057	0.78574	#N/A	#N/A	#N/A	#N/A	#N/A	#N/A	#N/A	#N/A	#N/A	#N/A	#N/A	0.170701	15	ENSG00000174749	FAM241A	protein_coding	family with sequence similarity 241 member A [Source:HGNC Symbol;Acc:HGNC:26813]
#224363	#N/A	#N/A	#N/A	#N/A	#N/A	#N/A	#N/A	#N/A	#N/A	#N/A	#N/A	#N/A	#N/A	#N/A	#N/A	#N/A	#N/A	#N/A	#N/A	#N/A	#N/A	#N/A	#N/A	#N/A	#N/A	#N/A	#N/A	#N/A	#N/A	#N/A	#N/A	#N/A	#N/A	#N/A	0.194801	#N/A	0.198003	0.234237	0.239033	0.242438	0.31214	0.203392	0.259033	0.205506	0.199909	0.171105	0.214467	0.235175	#N/A	0.245846	0.199316	#N/A	#N/A	#N/A	#N/A	#N/A	#N/A	#N/A	#N/A	#N/A	#N/A	#N/A	#N/A	15	ENSG00000224363		lncRNA	novel transcript
SLC35C1	#N/A	#N/A	#N/A	#N/A	#N/A	#N/A	#N/A	#N/A	#N/A	#N/A	#N/A	#N/A	#N/A	#N/A	#N/A	#N/A	#N/A	#N/A	#N/A	#N/A	#N/A	#N/A	#N/A	#N/A	#N/A	#N/A	#N/A	#N/A	#N/A	#N/A	#N/A	#N/A	#N/A	#N/A	0.110443	#N/A	0.116746	0.0581122	0.0818567	0.122156	0.0917178	0.111531	0.126485	0.0964529	0.109888	0.0960752	0.111016	0.0925781	#N/A	0.118272	0.0708302	#N/A	#N/A	#N/A	#N/A	#N/A	#N/A	#N/A	#N/A	#N/A	#N/A	#N/A	#N/A	15	ENSG00000181830	SLC35C1	protein_coding	solute carrier family 35 member C1 [Source:HGNC Symbol;Acc:HGNC:20197]
FAM135B	#N/A	#N/A	#N/A	#N/A	#N/A	#N/A	#N/A	#N/A	#N/A	#N/A	#N/A	#N/A	#N/A	#N/A	#N/A	#N/A	#N/A	#N/A	#N/A	#N/A	#N/A	#N/A	#N/A	#N/A	#N/A	#N/A	#N/A	#N/A	#N/A	#N/A	#N/A	#N/A	#N/A	#N/A	0.103117	#N/A	0.0205662	0.0782031	0.0513819	0.0502314	0.194724	0.069719	0.0671811	0.0788867	0.0541347	0.0966354	0.0526018	0.0782934	#N/A	0.089123	0.0595317	#N/A	#N/A	#N/A	#N/A	#N/A	#N/A	#N/A	#N/A	#N/A	#N/A	#N/A	#N/A	15	ENSG00000147724	FAM135B	protein_coding	family with sequence similarity 135 member B [Source:HGNC Symbol;Acc:HGNC:28029]
HLA-A#206503	#N/A	#N/A	#N/A	#N/A	#N/A	#N/A	#N/A	#N/A	#N/A	#N/A	#N/A	#N/A	#N/A	#N/A	#N/A	#N/A	#N/A	#N/A	#N/A	#N/A	#N/A	#N/A	#N/A	#N/A	#N/A	#N/A	#N/A	#N/A	#N/A	#N/A	#N/A	#N/A	#N/A	#N/A	0.516499	#N/A	0.35094	0.401695	0.175364	0.937434	5.26558	0.166387	4.96609	0.221511	0.112333	0.122826	0.180413	0.227447	#N/A	0.441691	0.442324	#N/A	#N/A	#N/A	#N/A	#N/A	#N/A	#N/A	#N/A	#N/A	#N/A	#N/A	#N/A	15	ENSG00000206503	HLA-A	protein_coding	major histocompatibility complex, class I, A [Source:HGNC Symbol;Acc:HGNC:4931]
HLA-E#204592	#N/A	#N/A	#N/A	#N/A	#N/A	#N/A	#N/A	#N/A	#N/A	#N/A	#N/A	#N/A	#N/A	#N/A	#N/A	#N/A	#N/A	#N/A	#N/A	#N/A	#N/A	#N/A	#N/A	#N/A	#N/A	#N/A	#N/A	#N/A	#N/A	#N/A	#N/A	#N/A	#N/A	#N/A	0.164632	#N/A	0.157954	0.165046	0.0910449	0.108625	0.183102	0.153814	0.161669	0.0848998	0.150442	0.133781	0.137137	0.147768	#N/A	0.151518	0.153368	#N/A	#N/A	#N/A	#N/A	#N/A	#N/A	#N/A	#N/A	#N/A	#N/A	#N/A	#N/A	15	ENSG00000204592	HLA-E	protein_coding	major histocompatibility complex, class I, E [Source:HGNC Symbol;Acc:HGNC:4962]
CAV1	#N/A	#N/A	#N/A	#N/A	#N/A	#N/A	#N/A	#N/A	#N/A	#N/A	#N/A	#N/A	#N/A	#N/A	#N/A	#N/A	#N/A	#N/A	#N/A	#N/A	#N/A	#N/A	#N/A	#N/A	#N/A	#N/A	#N/A	#N/A	#N/A	#N/A	#N/A	#N/A	#N/A	#N/A	0.321026	#N/A	2.19618	0.260712	2.30893	0.956884	6.1234	0.217995	6.71721	1.17625	0.239157	0.217719	4.428	3.96954	#N/A	4.54458	0.251944	#N/A	#N/A	#N/A	#N/A	#N/A	#N/A	#N/A	#N/A	#N/A	#N/A	#N/A	#N/A	15	ENSG00000105974	CAV1	protein_coding	caveolin 1 [Source:HGNC Symbol;Acc:HGNC:1527]
ITPRIPL2	#N/A	#N/A	#N/A	#N/A	#N/A	#N/A	#N/A	#N/A	#N/A	#N/A	#N/A	#N/A	#N/A	#N/A	#N/A	#N/A	#N/A	#N/A	#N/A	#N/A	#N/A	#N/A	#N/A	#N/A	#N/A	#N/A	#N/A	#N/A	#N/A	#N/A	#N/A	#N/A	#N/A	#N/A	1.18419	1.44017	1.83755	1.23919	1.15618	1.58995	1.34738	1.23383	0.647806	#N/A	#N/A	1.00897	0.714932	0.886143	#N/A	#N/A	1.58222	#N/A	#N/A	#N/A	#N/A	#N/A	#N/A	#N/A	#N/A	#N/A	#N/A	1.01202	0.480759	15	ENSG00000205730	ITPRIPL2	protein_coding	ITPRIP like 2 [Source:HGNC Symbol;Acc:HGNC:27257]
ZNF8-DT	#N/A	#N/A	#N/A	#N/A	#N/A	#N/A	#N/A	#N/A	#N/A	#N/A	#N/A	#N/A	#N/A	#N/A	#N/A	#N/A	#N/A	#N/A	#N/A	#N/A	#N/A	#N/A	#N/A	#N/A	#N/A	#N/A	#N/A	#N/A	#N/A	#N/A	#N/A	#N/A	#N/A	#N/A	1.35623	0.149893	1.74191	1.41347	1.85015	1.31865	1.21335	#N/A	1.67432	1.05584	1.85533	0.623189	1.63996	1.22364	#N/A	2.13248	1.44315	#N/A	#N/A	#N/A	#N/A	#N/A	#N/A	#N/A	#N/A	#N/A	#N/A	#N/A	#N/A	15	ENSG00000268516	ZNF8-DT	lncRNA	ZNF8 divergent transcript [Source:HGNC Symbol;Acc:HGNC:55280]
GAS2L3	#N/A	#N/A	#N/A	#N/A	#N/A	#N/A	#N/A	#N/A	#N/A	#N/A	#N/A	#N/A	#N/A	#N/A	#N/A	#N/A	#N/A	#N/A	#N/A	#N/A	#N/A	#N/A	#N/A	#N/A	#N/A	#N/A	#N/A	#N/A	#N/A	#N/A	#N/A	#N/A	#N/A	#N/A	0.155197	#N/A	0.141611	0.153284	0.0950901	0.133292	0.133243	0.129359	0.237844	0.128778	0.0819821	0.124815	0.145727	0.107781	#N/A	0.135144	0.0883223	#N/A	#N/A	#N/A	#N/A	#N/A	#N/A	#N/A	#N/A	#N/A	#N/A	#N/A	#N/A	15	ENSG00000139354	GAS2L3	protein_coding	growth arrest specific 2 like 3 [Source:HGNC Symbol;Acc:HGNC:27475]
OAS1	#N/A	#N/A	#N/A	#N/A	#N/A	#N/A	#N/A	#N/A	#N/A	#N/A	#N/A	#N/A	#N/A	#N/A	#N/A	#N/A	#N/A	#N/A	#N/A	#N/A	#N/A	#N/A	#N/A	#N/A	#N/A	#N/A	#N/A	#N/A	#N/A	#N/A	#N/A	#N/A	#N/A	#N/A	0.0845132	0.0739556	0.0581227	0.0858833	0.0615823	0.0711534	0.0796197	0.0770811	0.0793777	0.0610339	0.0760449	0.0641565	0.0812654	#N/A	#N/A	0.0691522	0.0844263	#N/A	#N/A	#N/A	#N/A	#N/A	#N/A	#N/A	#N/A	#N/A	#N/A	#N/A	#N/A	15	ENSG00000089127	OAS1	protein_coding	2'-5'-oligoadenylate synthetase 1 [Source:HGNC Symbol;Acc:HGNC:8086]
SLC12A9	#N/A	#N/A	#N/A	#N/A	#N/A	#N/A	#N/A	#N/A	#N/A	#N/A	#N/A	#N/A	#N/A	#N/A	#N/A	#N/A	#N/A	#N/A	#N/A	#N/A	#N/A	#N/A	#N/A	#N/A	#N/A	#N/A	#N/A	#N/A	#N/A	#N/A	#N/A	#N/A	#N/A	#N/A	1.93629	0.161851	1.21613	1.76722	1.22622	1.96696	2.04331	1.18789	1.77384	1.19203	1.06655	#N/A	1.65881	1.66517	#N/A	1.5016	2.40392	#N/A	#N/A	#N/A	#N/A	#N/A	#N/A	#N/A	#N/A	#N/A	#N/A	#N/A	#N/A	15	ENSG00000146828	SLC12A9	protein_coding	solute carrier family 12 member 9 [Source:HGNC Symbol;Acc:HGNC:17435]
YWHAH	#N/A	#N/A	#N/A	#N/A	#N/A	#N/A	#N/A	#N/A	#N/A	#N/A	#N/A	#N/A	#N/A	#N/A	#N/A	#N/A	#N/A	#N/A	#N/A	#N/A	#N/A	#N/A	#N/A	#N/A	#N/A	#N/A	#N/A	#N/A	#N/A	#N/A	#N/A	#N/A	#N/A	#N/A	0.143906	#N/A	0.134924	0.121005	0.123522	0.122622	0.173396	0.134671	0.123663	0.0892493	0.117093	0.115935	0.124558	0.106751	#N/A	0.134326	0.157217	#N/A	#N/A	#N/A	#N/A	#N/A	#N/A	#N/A	#N/A	#N/A	#N/A	#N/A	#N/A	15	ENSG00000128245	YWHAH	protein_coding	tyrosine 3-monooxygenase/tryptophan 5-monooxygenase activation protein eta [Source:HGNC Symbol;Acc:HGNC:12853]
COX4I2	#N/A	#N/A	#N/A	#N/A	#N/A	#N/A	#N/A	#N/A	#N/A	#N/A	#N/A	#N/A	#N/A	#N/A	#N/A	#N/A	#N/A	#N/A	#N/A	#N/A	#N/A	#N/A	#N/A	#N/A	#N/A	#N/A	#N/A	#N/A	#N/A	#N/A	#N/A	#N/A	#N/A	#N/A	0.119389	#N/A	0.11805	0.122411	0.108523	0.119508	0.138261	0.110085	0.133519	0.107471	0.109755	0.0950679	0.125666	0.119125	#N/A	0.117433	0.124261	#N/A	#N/A	#N/A	#N/A	#N/A	#N/A	#N/A	#N/A	#N/A	#N/A	#N/A	#N/A	15	ENSG00000131055	COX4I2	protein_coding	cytochrome c oxidase subunit 4I2 [Source:HGNC Symbol;Acc:HGNC:16232]
PMP2	#N/A	#N/A	#N/A	#N/A	#N/A	#N/A	#N/A	#N/A	#N/A	#N/A	#N/A	#N/A	#N/A	#N/A	#N/A	#N/A	#N/A	#N/A	#N/A	#N/A	#N/A	#N/A	#N/A	#N/A	#N/A	#N/A	#N/A	#N/A	#N/A	#N/A	#N/A	#N/A	#N/A	#N/A	0.0850673	#N/A	0.083488	0.0868936	0.0853814	0.0587682	0.0770609	0.0783837	0.091521	0.0799322	0.0769008	0.0654842	0.0848929	0.0621054	#N/A	0.0831617	0.0766308	#N/A	#N/A	#N/A	#N/A	#N/A	#N/A	#N/A	#N/A	#N/A	#N/A	#N/A	#N/A	15	ENSG00000147588	PMP2	protein_coding	peripheral myelin protein 2 [Source:HGNC Symbol;Acc:HGNC:9117]
SOCS3	#N/A	#N/A	#N/A	#N/A	#N/A	#N/A	#N/A	#N/A	#N/A	#N/A	#N/A	#N/A	#N/A	#N/A	#N/A	#N/A	#N/A	#N/A	#N/A	#N/A	#N/A	#N/A	#N/A	#N/A	#N/A	#N/A	#N/A	#N/A	#N/A	#N/A	#N/A	#N/A	#N/A	#N/A	0.108676	#N/A	0.0970536	0.114396	0.117302	0.0766748	0.120009	0.109431	0.0665561	0.0671197	0.10342	#N/A	0.113231	0.108727	#N/A	0.0653185	0.118288	#N/A	0.0604858	#N/A	#N/A	#N/A	#N/A	#N/A	#N/A	#N/A	#N/A	#N/A	#N/A	15	ENSG00000184557	SOCS3	protein_coding	suppressor of cytokine signaling 3 [Source:HGNC Symbol;Acc:HGNC:19391]
INPP5K	#N/A	#N/A	#N/A	#N/A	#N/A	#N/A	#N/A	#N/A	#N/A	#N/A	#N/A	#N/A	#N/A	#N/A	#N/A	#N/A	#N/A	#N/A	#N/A	#N/A	#N/A	#N/A	#N/A	#N/A	#N/A	#N/A	#N/A	#N/A	#N/A	#N/A	#N/A	#N/A	#N/A	#N/A	1.75232	0.136854	2.16813	1.69338	2.05503	1.53116	1.9242	0.710474	2.12037	1.32107	0.65094	#N/A	1.44747	1.74994	#N/A	1.63942	2.17749	#N/A	#N/A	#N/A	#N/A	#N/A	#N/A	#N/A	#N/A	#N/A	#N/A	#N/A	#N/A	15	ENSG00000132376	INPP5K	protein_coding	inositol polyphosphate-5-phosphatase K [Source:HGNC Symbol;Acc:HGNC:33882]
APOL2	#N/A	#N/A	#N/A	#N/A	#N/A	#N/A	#N/A	#N/A	#N/A	#N/A	#N/A	#N/A	#N/A	#N/A	#N/A	#N/A	#N/A	#N/A	#N/A	#N/A	#N/A	#N/A	#N/A	#N/A	#N/A	#N/A	#N/A	#N/A	#N/A	#N/A	#N/A	#N/A	#N/A	#N/A	1.50282	#N/A	1.79385	1.48023	1.82793	1.56845	1.4072	0.987775	1.22825	1.03964	1.11652	#N/A	1.09688	1.58934	#N/A	1.40294	1.22849	#N/A	#N/A	#N/A	#N/A	#N/A	#N/A	#N/A	#N/A	#N/A	0.112739	#N/A	#N/A	15	ENSG00000128335	APOL2	protein_coding	apolipoprotein L2 [Source:HGNC Symbol;Acc:HGNC:619]
#267986	#N/A	#N/A	#N/A	#N/A	#N/A	#N/A	#N/A	#N/A	#N/A	#N/A	#N/A	#N/A	#N/A	#N/A	#N/A	#N/A	#N/A	#N/A	#N/A	#N/A	#N/A	#N/A	#N/A	#N/A	#N/A	#N/A	#N/A	#N/A	#N/A	#N/A	#N/A	#N/A	#N/A	#N/A	0.0832591	0.0730764	0.0597193	0.0846118	0.085891	0.0838494	0.0859828	0.0755499	0.073582	0.0781822	0.0751067	#N/A	0.0873149	0.0837589	#N/A	0.0804496	0.0867978	#N/A	#N/A	#N/A	#N/A	#N/A	#N/A	#N/A	#N/A	#N/A	#N/A	#N/A	#N/A	15	ENSG00000267986		lncRNA	novel transcript, antisense to ADAMTS10
FHL5	#N/A	#N/A	#N/A	#N/A	#N/A	#N/A	#N/A	#N/A	#N/A	#N/A	#N/A	#N/A	#N/A	#N/A	#N/A	#N/A	#N/A	#N/A	#N/A	#N/A	#N/A	#N/A	#N/A	#N/A	#N/A	#N/A	#N/A	#N/A	#N/A	#N/A	#N/A	#N/A	#N/A	#N/A	0.104329	#N/A	0.0277539	0.125891	0.0493579	0.0296594	0.26412	0.1094	0.0962004	0.0817065	0.0868246	0.0767258	0.100331	0.110221	#N/A	0.0567955	0.0802975	#N/A	#N/A	#N/A	#N/A	#N/A	#N/A	#N/A	#N/A	#N/A	#N/A	#N/A	#N/A	15	ENSG00000112214	FHL5	protein_coding	four and a half LIM domains 5 [Source:HGNC Symbol;Acc:HGNC:17371]
#286724	#N/A	#N/A	#N/A	#N/A	#N/A	#N/A	#N/A	#N/A	#N/A	#N/A	#N/A	#N/A	#N/A	#N/A	#N/A	#N/A	#N/A	#N/A	#N/A	#N/A	#N/A	#N/A	#N/A	#N/A	#N/A	#N/A	#N/A	#N/A	#N/A	#N/A	#N/A	#N/A	#N/A	#N/A	#N/A	0.153114	0.862525	0.841449	1.28048	0.71922	0.700649	#N/A	1.17663	1.2124	1.81671	0.483861	1.00479	0.944646	#N/A	1.36082	0.773062	#N/A	#N/A	#N/A	#N/A	#N/A	#N/A	#N/A	#N/A	#N/A	#N/A	0.135617	#N/A	15	ENSG00000286724		lncRNA	novel transcript, antisense to ADGRG2and PHKA2
FLOT1#137312	#N/A	#N/A	#N/A	#N/A	#N/A	#N/A	#N/A	#N/A	#N/A	#N/A	#N/A	#N/A	#N/A	#N/A	#N/A	#N/A	#N/A	#N/A	#N/A	#N/A	#N/A	#N/A	#N/A	#N/A	#N/A	#N/A	#N/A	#N/A	#N/A	#N/A	#N/A	#N/A	#N/A	#N/A	1.45276	#N/A	1.66857	1.23679	1.30842	1.65737	1.38576	1.31234	0.91821	0.774344	0.940781	1.19385	0.67849	0.81649	#N/A	0.887835	1.41807	#N/A	#N/A	#N/A	#N/A	#N/A	#N/A	#N/A	#N/A	#N/A	#N/A	#N/A	#N/A	15	ENSG00000137312	FLOT1	protein_coding	flotillin 1 [Source:HGNC Symbol;Acc:HGNC:3757]
PPP1R14A	#N/A	#N/A	#N/A	#N/A	#N/A	#N/A	#N/A	#N/A	#N/A	#N/A	#N/A	#N/A	#N/A	#N/A	#N/A	#N/A	#N/A	#N/A	#N/A	#N/A	#N/A	#N/A	#N/A	#N/A	#N/A	#N/A	#N/A	#N/A	#N/A	#N/A	#N/A	#N/A	#N/A	#N/A	0.120545	#N/A	0.120948	0.123239	0.0914864	0.103014	0.138975	0.111531	0.134939	0.0964529	0.0930691	0.0960752	0.126322	0.105818	#N/A	0.111834	0.11417	#N/A	#N/A	#N/A	#N/A	#N/A	#N/A	#N/A	#N/A	#N/A	#N/A	#N/A	#N/A	15	ENSG00000167641	PPP1R14A	protein_coding	protein phosphatase 1 regulatory inhibitor subunit 14A [Source:HGNC Symbol;Acc:HGNC:14871]
CCND1	#N/A	#N/A	#N/A	#N/A	#N/A	#N/A	#N/A	#N/A	#N/A	#N/A	#N/A	#N/A	#N/A	#N/A	#N/A	#N/A	#N/A	#N/A	#N/A	#N/A	#N/A	#N/A	#N/A	#N/A	#N/A	#N/A	#N/A	#N/A	#N/A	#N/A	#N/A	#N/A	#N/A	#N/A	0.12099	#N/A	0.104562	0.0969055	0.0947003	0.122173	0.11289	0.0920844	0.132942	0.109509	0.110138	0.0950123	0.126825	0.120532	#N/A	0.111882	0.107007	#N/A	#N/A	#N/A	#N/A	#N/A	#N/A	#N/A	#N/A	#N/A	#N/A	#N/A	#N/A	15	ENSG00000110092	CCND1	protein_coding	cyclin D1 [Source:HGNC Symbol;Acc:HGNC:1582]
TGFBI	#N/A	#N/A	#N/A	#N/A	#N/A	#N/A	#N/A	#N/A	#N/A	#N/A	#N/A	#N/A	#N/A	#N/A	#N/A	#N/A	#N/A	#N/A	#N/A	#N/A	#N/A	#N/A	#N/A	#N/A	#N/A	#N/A	#N/A	#N/A	#N/A	#N/A	#N/A	#N/A	#N/A	#N/A	0.0846544	#N/A	0.025876	0.0827333	0.0575833	0.049128	0.0907848	0.0782944	0.0386888	0.0795719	0.0553077	0.0665077	0.0513307	0.0852392	#N/A	0.0754707	0.07357	#N/A	#N/A	#N/A	#N/A	#N/A	#N/A	#N/A	#N/A	#N/A	#N/A	#N/A	#N/A	15	ENSG00000120708	TGFBI	protein_coding	transforming growth factor beta induced [Source:HGNC Symbol;Acc:HGNC:11771]
RFK	#N/A	#N/A	#N/A	#N/A	#N/A	#N/A	#N/A	#N/A	#N/A	#N/A	#N/A	#N/A	#N/A	#N/A	#N/A	#N/A	#N/A	#N/A	#N/A	#N/A	#N/A	#N/A	#N/A	#N/A	#N/A	#N/A	#N/A	#N/A	#N/A	#N/A	#N/A	#N/A	#N/A	#N/A	0.0596623	#N/A	0.0957709	0.0630902	0.0802884	0.0651057	0.680954	0.0515468	0.116246	0.0666889	0.0935351	#N/A	0.0700047	0.0614184	#N/A	0.109487	#N/A	#N/A	#N/A	#N/A	#N/A	#N/A	#N/A	#N/A	#N/A	#N/A	#N/A	0.0909595	0.0815151	15	ENSG00000135002	RFK	protein_coding	riboflavin kinase [Source:HGNC Symbol;Acc:HGNC:30324]
PRKX-AS1	#N/A	#N/A	#N/A	#N/A	#N/A	#N/A	#N/A	#N/A	#N/A	#N/A	#N/A	#N/A	#N/A	#N/A	#N/A	#N/A	#N/A	#N/A	#N/A	#N/A	#N/A	#N/A	#N/A	#N/A	#N/A	#N/A	#N/A	#N/A	#N/A	#N/A	#N/A	#N/A	#N/A	#N/A	0.0858003	#N/A	0.0377515	0.0878171	0.0740213	0.0578521	0.072801	0.0790323	0.069346	0.0806878	0.0591035	0.0665672	0.0800267	0.0852177	#N/A	0.0806014	0.0729039	#N/A	#N/A	#N/A	#N/A	#N/A	#N/A	#N/A	#N/A	#N/A	#N/A	#N/A	#N/A	15	ENSG00000236188	PRKX-AS1	lncRNA	PRKX antisense RNA 1 [Source:HGNC Symbol;Acc:HGNC:40479]
CRIP2	#N/A	#N/A	#N/A	#N/A	#N/A	#N/A	#N/A	#N/A	#N/A	#N/A	#N/A	#N/A	#N/A	#N/A	#N/A	#N/A	#N/A	#N/A	#N/A	#N/A	#N/A	#N/A	#N/A	#N/A	#N/A	#N/A	#N/A	#N/A	#N/A	#N/A	#N/A	#N/A	#N/A	#N/A	0.155938	#N/A	0.155992	0.159497	0.118327	0.158032	0.171348	0.143911	0.149465	0.123095	0.142985	0.125647	0.162711	0.154417	#N/A	0.145398	0.141569	#N/A	#N/A	#N/A	#N/A	#N/A	#N/A	#N/A	#N/A	#N/A	#N/A	#N/A	#N/A	15	ENSG00000182809	CRIP2	protein_coding	cysteine rich protein 2 [Source:HGNC Symbol;Acc:HGNC:2361]
RASSF1	#N/A	#N/A	#N/A	#N/A	#N/A	#N/A	#N/A	#N/A	#N/A	#N/A	#N/A	#N/A	#N/A	#N/A	#N/A	#N/A	#N/A	#N/A	#N/A	#N/A	#N/A	#N/A	#N/A	#N/A	#N/A	#N/A	#N/A	#N/A	#N/A	#N/A	#N/A	#N/A	#N/A	#N/A	1.46554	#N/A	1.69778	1.37372	1.18557	1.2661	1.2545	1.51876	1.0092	1.1573	0.999513	0.926615	1.28304	1.1567	#N/A	0.827697	1.26511	#N/A	#N/A	#N/A	#N/A	#N/A	#N/A	#N/A	#N/A	#N/A	#N/A	#N/A	#N/A	15	ENSG00000068028	RASSF1	protein_coding	Ras association domain family member 1 [Source:HGNC Symbol;Acc:HGNC:9882]
TRMT112	#N/A	#N/A	#N/A	#N/A	#N/A	#N/A	#N/A	#N/A	#N/A	#N/A	#N/A	#N/A	#N/A	#N/A	#N/A	#N/A	#N/A	#N/A	#N/A	#N/A	#N/A	#N/A	#N/A	#N/A	#N/A	#N/A	#N/A	#N/A	#N/A	#N/A	#N/A	#N/A	#N/A	#N/A	0.0871529	#N/A	0.0709803	0.0891296	0.058114	0.0673428	0.088816	0.0806044	0.0980392	0.0821734	0.0791876	0.0681116	0.0864979	0.0871572	#N/A	0.0879654	0.0881248	#N/A	#N/A	#N/A	#N/A	#N/A	#N/A	#N/A	#N/A	#N/A	#N/A	#N/A	#N/A	15	ENSG00000173113	TRMT112	protein_coding	tRNA methyltransferase activator subunit 11-2 [Source:HGNC Symbol;Acc:HGNC:26940]
#265334	#N/A	#N/A	#N/A	#N/A	#N/A	#N/A	#N/A	#N/A	#N/A	#N/A	#N/A	#N/A	#N/A	#N/A	#N/A	#N/A	#N/A	#N/A	#N/A	#N/A	#N/A	#N/A	#N/A	#N/A	#N/A	#N/A	#N/A	#N/A	#N/A	#N/A	#N/A	#N/A	#N/A	#N/A	1.21541	#N/A	1.65248	1.47944	1.34682	1.5067	1.40914	0.850488	1.34298	1.24506	1.60064	0.202892	1.40527	1.49001	#N/A	1.22989	1.26636	#N/A	#N/A	#N/A	#N/A	#N/A	#N/A	#N/A	#N/A	#N/A	#N/A	#N/A	#N/A	15	ENSG00000265334		lncRNA	novel transcript, antisense ATAD5
ZNF678	#N/A	#N/A	#N/A	#N/A	#N/A	#N/A	#N/A	#N/A	#N/A	#N/A	#N/A	#N/A	#N/A	#N/A	#N/A	#N/A	#N/A	#N/A	#N/A	#N/A	#N/A	#N/A	#N/A	#N/A	#N/A	#N/A	#N/A	#N/A	#N/A	#N/A	#N/A	#N/A	#N/A	#N/A	0.853182	#N/A	0.814667	0.876646	0.991287	0.860004	0.819372	#N/A	0.858432	1.03845	1.05088	0.953695	0.842893	0.988905	1.04345	0.808268	0.856947	#N/A	#N/A	#N/A	#N/A	#N/A	#N/A	#N/A	#N/A	#N/A	#N/A	#N/A	#N/A	15	ENSG00000181450	ZNF678	protein_coding	zinc finger protein 678 [Source:HGNC Symbol;Acc:HGNC:28652]
PCDH19	#N/A	#N/A	#N/A	#N/A	#N/A	#N/A	#N/A	#N/A	#N/A	#N/A	#N/A	#N/A	#N/A	#N/A	#N/A	#N/A	#N/A	#N/A	#N/A	#N/A	#N/A	#N/A	#N/A	#N/A	#N/A	#N/A	#N/A	#N/A	#N/A	#N/A	#N/A	#N/A	#N/A	#N/A	0.241057	#N/A	0.220544	0.23896	0.183912	0.228857	0.287312	0.182549	0.230976	0.199579	0.212148	0.1717	0.209524	0.226935	#N/A	0.243001	0.259993	#N/A	#N/A	#N/A	#N/A	#N/A	#N/A	#N/A	#N/A	#N/A	#N/A	#N/A	#N/A	15	ENSG00000165194	PCDH19	protein_coding	protocadherin 19 [Source:HGNC Symbol;Acc:HGNC:14270]
ZNF160	#N/A	#N/A	#N/A	#N/A	#N/A	#N/A	#N/A	#N/A	#N/A	#N/A	#N/A	#N/A	#N/A	#N/A	#N/A	#N/A	#N/A	#N/A	#N/A	#N/A	#N/A	#N/A	#N/A	#N/A	#N/A	#N/A	#N/A	#N/A	#N/A	#N/A	#N/A	#N/A	#N/A	#N/A	0.991405	#N/A	1.40037	0.832163	1.11104	1.088	0.845685	1.16911	1.00413	0.937563	1.1378	#N/A	0.959765	1.02682	1.5165	1.01243	0.936394	#N/A	#N/A	#N/A	#N/A	#N/A	#N/A	#N/A	#N/A	#N/A	#N/A	#N/A	#N/A	15	ENSG00000170949	ZNF160	protein_coding	zinc finger protein 160 [Source:HGNC Symbol;Acc:HGNC:12948]
GPAT2	#N/A	#N/A	#N/A	#N/A	#N/A	#N/A	#N/A	#N/A	#N/A	#N/A	#N/A	#N/A	#N/A	#N/A	#N/A	#N/A	#N/A	#N/A	#N/A	#N/A	#N/A	#N/A	#N/A	#N/A	#N/A	#N/A	#N/A	#N/A	#N/A	#N/A	#N/A	#N/A	#N/A	#N/A	0.119879	#N/A	0.112927	0.122187	0.101331	0.108356	0.218092	0.0984366	0.133867	0.105937	0.109154	0.0951465	0.121581	0.107094	#N/A	0.121562	0.123937	#N/A	#N/A	#N/A	#N/A	#N/A	#N/A	#N/A	#N/A	#N/A	#N/A	#N/A	#N/A	15	ENSG00000186281	GPAT2	protein_coding	glycerol-3-phosphate acyltransferase 2, mitochondrial [Source:HGNC Symbol;Acc:HGNC:27168]
EMB	#N/A	#N/A	#N/A	#N/A	#N/A	#N/A	#N/A	#N/A	#N/A	#N/A	#N/A	#N/A	#N/A	#N/A	#N/A	#N/A	#N/A	#N/A	#N/A	#N/A	#N/A	#N/A	#N/A	#N/A	#N/A	#N/A	#N/A	#N/A	#N/A	#N/A	#N/A	#N/A	#N/A	#N/A	0.0609591	#N/A	0.0446715	0.0868592	0.0411153	0.058299	0.0974669	#N/A	0.0228143	0.0355758	0.0249716	0.0665077	0.0437849	0.0820674	#N/A	0.0490419	0.085239	#N/A	#N/A	#N/A	#N/A	#N/A	#N/A	0.0261059	#N/A	#N/A	#N/A	#N/A	#N/A	15	ENSG00000170571	EMB	protein_coding	embigin [Source:HGNC Symbol;Acc:HGNC:30465]
ACD	#N/A	#N/A	#N/A	#N/A	#N/A	#N/A	#N/A	#N/A	#N/A	#N/A	#N/A	#N/A	#N/A	#N/A	#N/A	#N/A	#N/A	#N/A	#N/A	#N/A	#N/A	#N/A	#N/A	#N/A	#N/A	#N/A	#N/A	#N/A	#N/A	#N/A	#N/A	#N/A	#N/A	#N/A	0.0657548	#N/A	0.101764	0.0996921	0.065394	0.083754	0.437684	0.100156	0.36193	0.0892488	0.135179	0.116983	0.0960168	0.0944647	#N/A	0.0881088	0.109888	#N/A	#N/A	#N/A	#N/A	#N/A	#N/A	#N/A	#N/A	#N/A	#N/A	#N/A	#N/A	15	ENSG00000102977	ACD	protein_coding	ACD shelterin complex subunit and telomerase recruitment factor [Source:HGNC Symbol;Acc:HGNC:25070]
TCIM	#N/A	#N/A	#N/A	#N/A	#N/A	#N/A	#N/A	#N/A	#N/A	#N/A	#N/A	#N/A	#N/A	#N/A	#N/A	#N/A	#N/A	#N/A	#N/A	#N/A	#N/A	#N/A	#N/A	#N/A	#N/A	#N/A	#N/A	#N/A	#N/A	#N/A	#N/A	#N/A	#N/A	#N/A	0.0841012	#N/A	0.0682305	0.0859206	0.0686466	0.0855274	0.0974557	0.0780172	0.0947739	0.0623969	0.0761716	0.0657358	0.0611546	0.0841657	#N/A	0.0730394	0.0567741	#N/A	#N/A	#N/A	#N/A	#N/A	#N/A	#N/A	#N/A	#N/A	#N/A	#N/A	#N/A	15	ENSG00000176907	TCIM	protein_coding	transcriptional and immune response regulator [Source:HGNC Symbol;Acc:HGNC:1357]
IFIT2	#N/A	#N/A	#N/A	#N/A	#N/A	#N/A	#N/A	#N/A	#N/A	#N/A	#N/A	#N/A	#N/A	#N/A	#N/A	#N/A	#N/A	#N/A	#N/A	#N/A	#N/A	#N/A	#N/A	#N/A	#N/A	#N/A	#N/A	#N/A	#N/A	#N/A	#N/A	#N/A	#N/A	#N/A	0.103953	#N/A	0.113341	0.086885	0.069817	0.095775	0.106272	0.0961051	0.115054	0.0811296	0.084553	0.0953644	0.0847023	0.0874839	#N/A	0.096261	0.0674132	#N/A	#N/A	#N/A	#N/A	#N/A	#N/A	#N/A	#N/A	#N/A	#N/A	#N/A	#N/A	15	ENSG00000119922	IFIT2	protein_coding	interferon induced protein with tetratricopeptide repeats 2 [Source:HGNC Symbol;Acc:HGNC:5409]
SAMD9	#N/A	#N/A	#N/A	#N/A	#N/A	#N/A	#N/A	#N/A	#N/A	#N/A	#N/A	#N/A	#N/A	#N/A	#N/A	#N/A	#N/A	#N/A	#N/A	#N/A	#N/A	#N/A	#N/A	#N/A	#N/A	#N/A	#N/A	#N/A	#N/A	#N/A	#N/A	#N/A	#N/A	#N/A	0.120578	#N/A	0.094025	0.123518	0.0815437	0.107537	0.131794	0.110136	0.135315	0.109468	0.110007	0.0958931	0.120326	0.103757	#N/A	0.111016	0.0976561	#N/A	#N/A	#N/A	#N/A	#N/A	#N/A	#N/A	#N/A	#N/A	#N/A	#N/A	#N/A	15	ENSG00000205413	SAMD9	protein_coding	sterile alpha motif domain containing 9 [Source:HGNC Symbol;Acc:HGNC:1348]
TRIM62	#N/A	#N/A	#N/A	#N/A	#N/A	#N/A	#N/A	#N/A	#N/A	#N/A	#N/A	#N/A	#N/A	#N/A	#N/A	#N/A	#N/A	#N/A	#N/A	#N/A	#N/A	#N/A	#N/A	#N/A	#N/A	#N/A	#N/A	#N/A	#N/A	#N/A	#N/A	#N/A	#N/A	#N/A	0.951175	#N/A	1.10816	1.41424	1.47051	1.51449	1.65661	0.460256	1.31966	0.778158	0.590554	0.0985868	1.14242	1.17765	#N/A	1.21073	1.55653	#N/A	#N/A	#N/A	#N/A	#N/A	#N/A	#N/A	#N/A	#N/A	#N/A	#N/A	#N/A	15	ENSG00000116525	TRIM62	protein_coding	tripartite motif containing 62 [Source:HGNC Symbol;Acc:HGNC:25574]
AGAP2	#N/A	#N/A	#N/A	#N/A	#N/A	#N/A	#N/A	#N/A	#N/A	#N/A	#N/A	#N/A	#N/A	#N/A	#N/A	#N/A	#N/A	#N/A	#N/A	#N/A	#N/A	#N/A	#N/A	#N/A	#N/A	#N/A	#N/A	#N/A	#N/A	#N/A	#N/A	#N/A	#N/A	#N/A	0.103884	#N/A	0.0668389	0.123763	0.0544181	0.0685173	0.116953	0.112516	0.117937	0.114143	0.0911912	0.0968227	0.109199	0.108091	#N/A	0.0992511	0.0980527	#N/A	#N/A	#N/A	#N/A	#N/A	#N/A	#N/A	#N/A	#N/A	#N/A	#N/A	#N/A	15	ENSG00000135439	AGAP2	protein_coding	ArfGAP with GTPase domain, ankyrin repeat and PH domain 2 [Source:HGNC Symbol;Acc:HGNC:16921]
CISD3#277972	#N/A	#N/A	#N/A	#N/A	#N/A	#N/A	#N/A	#N/A	#N/A	#N/A	#N/A	#N/A	#N/A	#N/A	#N/A	#N/A	#N/A	#N/A	#N/A	#N/A	#N/A	#N/A	#N/A	#N/A	#N/A	#N/A	#N/A	#N/A	#N/A	#N/A	#N/A	#N/A	#N/A	#N/A	0.0451674	#N/A	0.0469029	0.0475332	0.0469913	0.0331585	0.0475751	0.0421943	0.0528927	0.0406689	0.0413687	0.0338571	0.0491116	0.0469453	#N/A	0.047484	0.0477324	#N/A	#N/A	#N/A	#N/A	#N/A	#N/A	#N/A	#N/A	#N/A	#N/A	#N/A	#N/A	15	ENSG00000277972	CISD3	protein_coding	CDGSH iron sulfur domain 3 [Source:HGNC Symbol;Acc:HGNC:27578]
ARID4A	#N/A	#N/A	#N/A	#N/A	#N/A	#N/A	#N/A	#N/A	#N/A	#N/A	#N/A	#N/A	#N/A	#N/A	#N/A	#N/A	#N/A	#N/A	#N/A	#N/A	#N/A	#N/A	#N/A	#N/A	#N/A	#N/A	#N/A	#N/A	#N/A	#N/A	#N/A	#N/A	#N/A	#N/A	0.865	#N/A	0.981536	0.830292	0.760992	0.862183	0.727011	0.870348	0.601096	0.737417	0.781479	0.802112	0.72535	0.865271	#N/A	0.805194	0.783351	#N/A	#N/A	#N/A	#N/A	#N/A	#N/A	#N/A	#N/A	#N/A	#N/A	#N/A	#N/A	15	ENSG00000032219	ARID4A	protein_coding	AT-rich interaction domain 4A [Source:HGNC Symbol;Acc:HGNC:9885]
FAM107A	#N/A	#N/A	#N/A	#N/A	#N/A	#N/A	#N/A	#N/A	#N/A	#N/A	#N/A	#N/A	#N/A	#N/A	#N/A	#N/A	#N/A	#N/A	#N/A	#N/A	#N/A	#N/A	#N/A	#N/A	#N/A	#N/A	#N/A	#N/A	#N/A	#N/A	#N/A	#N/A	#N/A	#N/A	0.0832591	0.0730764	0.0722225	0.0741415	0.0830667	0.0769366	0.0959261	0.0755499	0.0902269	0.0781822	0.0751067	#N/A	0.0873149	0.0837589	#N/A	0.0839955	0.0867978	#N/A	#N/A	#N/A	#N/A	#N/A	#N/A	#N/A	#N/A	#N/A	#N/A	#N/A	#N/A	15	ENSG00000168309	FAM107A	protein_coding	family with sequence similarity 107 member A [Source:HGNC Symbol;Acc:HGNC:30827]
#268056	#N/A	#N/A	#N/A	#N/A	#N/A	#N/A	#N/A	#N/A	#N/A	#N/A	#N/A	#N/A	#N/A	#N/A	#N/A	#N/A	#N/A	#N/A	#N/A	#N/A	#N/A	#N/A	#N/A	#N/A	#N/A	#N/A	#N/A	#N/A	#N/A	#N/A	#N/A	#N/A	#N/A	#N/A	0.133219	#N/A	0.0931905	0.101278	0.432177	0.284267	2.1754	0.0686027	2.67279	0.0984705	0.060815	0.128713	0.500398	0.15153	#N/A	0.977809	0.309435	#N/A	#N/A	#N/A	#N/A	#N/A	#N/A	#N/A	#N/A	#N/A	#N/A	#N/A	#N/A	15	ENSG00000268056		lncRNA	novel transcript, antisense MYO9B
C12orf57	#N/A	#N/A	#N/A	#N/A	#N/A	#N/A	#N/A	#N/A	#N/A	#N/A	#N/A	#N/A	#N/A	#N/A	#N/A	#N/A	#N/A	#N/A	#N/A	#N/A	#N/A	#N/A	#N/A	#N/A	#N/A	#N/A	#N/A	#N/A	#N/A	#N/A	#N/A	#N/A	#N/A	#N/A	0.0866062	#N/A	0.0706241	0.0887809	0.0743874	0.0882745	0.0844197	0.0799938	0.0902011	0.0592779	0.077997	0.0674486	0.0910191	0.0872762	#N/A	0.0847476	0.0872392	#N/A	#N/A	#N/A	#N/A	#N/A	#N/A	#N/A	#N/A	#N/A	#N/A	#N/A	#N/A	15	ENSG00000111678	C12orf57	protein_coding	chromosome 12 open reading frame 57 [Source:HGNC Symbol;Acc:HGNC:29521]
DHRS1#157379	#N/A	#N/A	#N/A	#N/A	#N/A	#N/A	#N/A	#N/A	#N/A	#N/A	#N/A	#N/A	#N/A	#N/A	#N/A	#N/A	#N/A	#N/A	#N/A	#N/A	#N/A	#N/A	#N/A	#N/A	#N/A	#N/A	#N/A	#N/A	#N/A	#N/A	#N/A	#N/A	#N/A	#N/A	1.13669	#N/A	1.61533	1.58942	1.45616	1.09	1.61067	#N/A	1.78309	1.54136	0.783567	0.217224	1.37581	1.6131	0.16262	1.84131	1.74842	#N/A	#N/A	#N/A	#N/A	#N/A	#N/A	#N/A	#N/A	#N/A	#N/A	#N/A	#N/A	15	ENSG00000157379	DHRS1	protein_coding	dehydrogenase/reductase 1 [Source:HGNC Symbol;Acc:HGNC:16445]
TCF20#100207	#N/A	#N/A	#N/A	#N/A	#N/A	#N/A	#N/A	#N/A	#N/A	#N/A	#N/A	#N/A	#N/A	#N/A	#N/A	#N/A	#N/A	#N/A	#N/A	#N/A	#N/A	#N/A	#N/A	#N/A	#N/A	#N/A	#N/A	#N/A	#N/A	#N/A	#N/A	#N/A	#N/A	#N/A	0.913352	#N/A	0.724129	0.89691	0.835705	0.90252	0.905454	1.29946	0.901811	0.880826	0.776771	1.15037	0.935427	0.971945	#N/A	0.916012	1.02031	#N/A	#N/A	#N/A	#N/A	#N/A	#N/A	#N/A	#N/A	#N/A	#N/A	#N/A	#N/A	15	ENSG00000100207	TCF20	protein_coding	transcription factor 20 [Source:HGNC Symbol;Acc:HGNC:11631]
GNB2	#N/A	#N/A	#N/A	#N/A	#N/A	#N/A	#N/A	#N/A	#N/A	#N/A	#N/A	#N/A	#N/A	#N/A	#N/A	#N/A	#N/A	#N/A	#N/A	#N/A	#N/A	#N/A	#N/A	#N/A	#N/A	#N/A	#N/A	#N/A	#N/A	#N/A	#N/A	#N/A	#N/A	#N/A	0.111416	#N/A	0.104899	0.123528	0.101333	0.0771928	0.121831	0.1144	0.123345	0.111268	0.108256	0.0981928	0.11175	0.121287	#N/A	0.116421	0.0710489	#N/A	#N/A	#N/A	#N/A	#N/A	#N/A	#N/A	#N/A	#N/A	#N/A	#N/A	#N/A	15	ENSG00000172354	GNB2	protein_coding	G protein subunit beta 2 [Source:HGNC Symbol;Acc:HGNC:4398]
AVPR1A	#N/A	#N/A	#N/A	#N/A	#N/A	#N/A	#N/A	#N/A	#N/A	#N/A	#N/A	#N/A	#N/A	#N/A	#N/A	#N/A	#N/A	#N/A	#N/A	#N/A	#N/A	#N/A	#N/A	#N/A	#N/A	#N/A	#N/A	#N/A	#N/A	#N/A	#N/A	#N/A	#N/A	#N/A	0.0846542	#N/A	0.0850761	0.0864744	0.0830397	0.0714849	0.0822102	0.0765858	0.0877587	0.0744439	0.0765259	0.0652723	0.0863434	0.0848436	#N/A	0.0825062	0.0883318	#N/A	#N/A	#N/A	#N/A	#N/A	#N/A	#N/A	#N/A	#N/A	#N/A	#N/A	#N/A	15	ENSG00000166148	AVPR1A	protein_coding	arginine vasopressin receptor 1A [Source:HGNC Symbol;Acc:HGNC:895]
TCEAL4	#N/A	#N/A	#N/A	#N/A	#N/A	#N/A	#N/A	#N/A	#N/A	#N/A	#N/A	#N/A	#N/A	#N/A	#N/A	#N/A	#N/A	#N/A	#N/A	#N/A	#N/A	#N/A	#N/A	#N/A	#N/A	#N/A	#N/A	#N/A	#N/A	#N/A	#N/A	#N/A	#N/A	#N/A	0.0956568	0.0510403	0.0692525	0.0773877	0.0672163	0.0295455	0.877915	0.0178422	0.463035	0.0127638	0.0329607	0.0587326	0.72098	0.132753	#N/A	0.137674	#N/A	#N/A	#N/A	#N/A	#N/A	#N/A	#N/A	#N/A	#N/A	#N/A	#N/A	#N/A	#N/A	15	ENSG00000133142	TCEAL4	protein_coding	transcription elongation factor A like 4 [Source:HGNC Symbol;Acc:HGNC:26121]
ATP8B4	#N/A	#N/A	#N/A	#N/A	#N/A	#N/A	#N/A	#N/A	#N/A	#N/A	#N/A	#N/A	#N/A	#N/A	#N/A	#N/A	#N/A	#N/A	#N/A	#N/A	#N/A	#N/A	#N/A	#N/A	#N/A	#N/A	#N/A	#N/A	#N/A	#N/A	#N/A	#N/A	#N/A	#N/A	0.198844	0.127165	0.213112	0.261028	0.143982	0.185623	0.272761	0.230334	1.14522	0.183391	0.193996	#N/A	0.271991	0.215349	#N/A	0.276259	0.24549	#N/A	#N/A	#N/A	#N/A	#N/A	#N/A	#N/A	#N/A	#N/A	#N/A	#N/A	#N/A	15	ENSG00000104043	ATP8B4	protein_coding	ATPase phospholipid transporting 8B4 (putative) [Source:HGNC Symbol;Acc:HGNC:13536]
GUK1	#N/A	#N/A	#N/A	#N/A	#N/A	#N/A	#N/A	#N/A	#N/A	#N/A	#N/A	#N/A	#N/A	#N/A	#N/A	#N/A	#N/A	#N/A	#N/A	#N/A	#N/A	#N/A	#N/A	#N/A	#N/A	#N/A	#N/A	#N/A	#N/A	#N/A	#N/A	#N/A	#N/A	#N/A	0.0867718	#N/A	0.0648547	0.0659518	0.0487548	0.0336476	0.0869291	0.079126	0.0674121	0.065044	0.0602915	0.0676404	0.0590822	0.0677897	#N/A	0.0681346	0.0610019	#N/A	#N/A	#N/A	#N/A	#N/A	#N/A	#N/A	#N/A	#N/A	#N/A	#N/A	#N/A	15	ENSG00000143774	GUK1	protein_coding	guanylate kinase 1 [Source:HGNC Symbol;Acc:HGNC:4693]
TAMALIN	#N/A	#N/A	#N/A	#N/A	#N/A	#N/A	#N/A	#N/A	#N/A	#N/A	#N/A	#N/A	#N/A	#N/A	#N/A	#N/A	#N/A	#N/A	#N/A	#N/A	#N/A	#N/A	#N/A	#N/A	#N/A	#N/A	#N/A	#N/A	#N/A	#N/A	#N/A	#N/A	#N/A	#N/A	0.121868	#N/A	0.122899	0.116634	0.0810981	0.115671	0.121717	0.102635	0.119468	0.114814	0.106245	#N/A	0.107375	0.112951	0.0768656	0.122353	0.099896	#N/A	#N/A	#N/A	#N/A	#N/A	#N/A	#N/A	#N/A	#N/A	#N/A	#N/A	#N/A	15	ENSG00000161835	TAMALIN	protein_coding	trafficking regulator and scaffold protein tamalin [Source:HGNC Symbol;Acc:HGNC:18707]
CPM	#N/A	#N/A	#N/A	#N/A	#N/A	#N/A	#N/A	#N/A	#N/A	#N/A	#N/A	#N/A	#N/A	#N/A	#N/A	#N/A	#N/A	#N/A	#N/A	#N/A	#N/A	#N/A	#N/A	#N/A	#N/A	#N/A	#N/A	#N/A	#N/A	#N/A	#N/A	#N/A	#N/A	#N/A	0.116543	#N/A	0.0909595	0.119339	0.0905155	0.343016	2.58605	0.124785	1.36131	0.0721294	0.0625649	#N/A	0.361757	0.111256	#N/A	0.137433	0.410631	#N/A	#N/A	#N/A	#N/A	#N/A	#N/A	#N/A	#N/A	#N/A	#N/A	0.091094	#N/A	15	ENSG00000135678	CPM	protein_coding	carboxypeptidase M [Source:HGNC Symbol;Acc:HGNC:2311]
ELF4	#N/A	#N/A	#N/A	#N/A	#N/A	#N/A	#N/A	#N/A	#N/A	#N/A	#N/A	#N/A	#N/A	#N/A	#N/A	#N/A	#N/A	#N/A	#N/A	#N/A	#N/A	#N/A	#N/A	#N/A	#N/A	#N/A	#N/A	#N/A	#N/A	#N/A	#N/A	#N/A	#N/A	#N/A	0.110598	#N/A	0.0350411	0.114077	0.0331661	0.0424239	0.110883	0.0945895	0.0693415	0.0894792	0.109814	0.0958976	0.0442066	0.0848114	#N/A	0.0506	0.0934601	#N/A	#N/A	#N/A	#N/A	#N/A	#N/A	#N/A	#N/A	#N/A	#N/A	#N/A	#N/A	15	ENSG00000102034	ELF4	protein_coding	E74 like ETS transcription factor 4 [Source:HGNC Symbol;Acc:HGNC:3319]
MCTP1	#N/A	#N/A	#N/A	#N/A	#N/A	#N/A	#N/A	#N/A	#N/A	#N/A	#N/A	#N/A	#N/A	#N/A	#N/A	#N/A	#N/A	#N/A	#N/A	#N/A	#N/A	#N/A	#N/A	#N/A	#N/A	#N/A	#N/A	#N/A	#N/A	#N/A	#N/A	#N/A	#N/A	#N/A	0.606483	#N/A	0.798866	0.205202	1.2714	2.21036	3.80248	0.170538	2.94194	1.15048	0.259154	0.181423	2.18742	1.50763	#N/A	1.46097	0.550264	#N/A	#N/A	#N/A	#N/A	#N/A	#N/A	#N/A	#N/A	#N/A	#N/A	#N/A	#N/A	15	ENSG00000175471	MCTP1	protein_coding	multiple C2 and transmembrane domain containing 1 [Source:HGNC Symbol;Acc:HGNC:26183]
EVA1C	#N/A	#N/A	#N/A	#N/A	#N/A	#N/A	#N/A	#N/A	#N/A	#N/A	#N/A	#N/A	#N/A	#N/A	#N/A	#N/A	#N/A	#N/A	#N/A	#N/A	#N/A	#N/A	#N/A	#N/A	#N/A	#N/A	#N/A	#N/A	#N/A	#N/A	#N/A	#N/A	#N/A	#N/A	1.03562	#N/A	0.86364	1.03333	0.704366	1.04702	0.91293	1.10043	0.781086	1.20395	0.920993	1.0061	0.683423	0.840117	#N/A	0.665876	1.08619	#N/A	#N/A	#N/A	#N/A	#N/A	#N/A	#N/A	#N/A	#N/A	#N/A	#N/A	#N/A	15	ENSG00000166979	EVA1C	protein_coding	eva-1 homolog C [Source:HGNC Symbol;Acc:HGNC:13239]
SLC15A3	#N/A	#N/A	#N/A	#N/A	#N/A	#N/A	#N/A	#N/A	#N/A	#N/A	#N/A	#N/A	#N/A	#N/A	#N/A	#N/A	#N/A	#N/A	#N/A	#N/A	#N/A	#N/A	#N/A	#N/A	#N/A	#N/A	#N/A	#N/A	#N/A	#N/A	#N/A	#N/A	#N/A	#N/A	0.0465364	#N/A	0.0410655	0.0475332	0.0206882	0.0473448	0.0482595	0.0421943	0.0344011	0.0193017	0.0413687	0.0338571	0.035419	0.0330662	#N/A	0.0315703	0.0477324	#N/A	#N/A	#N/A	#N/A	#N/A	#N/A	#N/A	#N/A	#N/A	#N/A	#N/A	#N/A	15	ENSG00000110446	SLC15A3	protein_coding	solute carrier family 15 member 3 [Source:HGNC Symbol;Acc:HGNC:18068]
S100A16	#N/A	#N/A	#N/A	#N/A	#N/A	#N/A	#N/A	#N/A	#N/A	#N/A	#N/A	#N/A	#N/A	#N/A	#N/A	#N/A	#N/A	#N/A	#N/A	#N/A	#N/A	#N/A	#N/A	#N/A	#N/A	#N/A	#N/A	#N/A	#N/A	#N/A	#N/A	#N/A	#N/A	#N/A	0.0866062	#N/A	0.0873725	0.0887809	0.0690923	0.051562	0.0961098	0.0799938	0.0851048	0.0651456	0.0598506	0.0674486	0.0641741	0.0761934	#N/A	0.0737384	0.0716523	#N/A	#N/A	#N/A	#N/A	#N/A	#N/A	#N/A	#N/A	#N/A	#N/A	#N/A	#N/A	15	ENSG00000188643	S100A16	protein_coding	S100 calcium binding protein A16 [Source:HGNC Symbol;Acc:HGNC:20441]
LYN	#N/A	#N/A	#N/A	#N/A	#N/A	#N/A	#N/A	#N/A	#N/A	#N/A	#N/A	#N/A	#N/A	#N/A	#N/A	#N/A	#N/A	#N/A	#N/A	#N/A	#N/A	#N/A	#N/A	#N/A	#N/A	#N/A	#N/A	#N/A	#N/A	#N/A	#N/A	#N/A	#N/A	#N/A	0.160982	0.10185	0.263949	0.235029	0.553114	0.165549	0.295638	0.215858	3.53582	#N/A	0.183773	0.159038	0.317382	0.186676	#N/A	0.47008	0.197932	#N/A	#N/A	#N/A	#N/A	#N/A	#N/A	#N/A	#N/A	#N/A	#N/A	#N/A	#N/A	15	ENSG00000254087	LYN	protein_coding	LYN proto-oncogene, Src family tyrosine kinase [Source:HGNC Symbol;Acc:HGNC:6735]
NLRC5	#N/A	#N/A	#N/A	#N/A	#N/A	#N/A	#N/A	#N/A	#N/A	#N/A	#N/A	#N/A	#N/A	#N/A	#N/A	#N/A	#N/A	#N/A	#N/A	#N/A	#N/A	#N/A	#N/A	#N/A	#N/A	#N/A	#N/A	#N/A	#N/A	#N/A	#N/A	#N/A	#N/A	#N/A	0.0733644	0.0511358	0.0320721	0.040791	#N/A	0.219671	0.260962	0.0994288	1.39003	0.0143563	0.0630337	0.0415361	0.632814	0.0899946	#N/A	0.237585	0.0778129	#N/A	#N/A	#N/A	#N/A	#N/A	#N/A	#N/A	#N/A	#N/A	#N/A	#N/A	#N/A	15	ENSG00000140853	NLRC5	protein_coding	NLR family CARD domain containing 5 [Source:HGNC Symbol;Acc:HGNC:29933]
LAMTOR4	#N/A	#N/A	#N/A	#N/A	#N/A	#N/A	#N/A	#N/A	#N/A	#N/A	#N/A	#N/A	#N/A	#N/A	#N/A	#N/A	#N/A	#N/A	#N/A	#N/A	#N/A	#N/A	#N/A	#N/A	#N/A	#N/A	#N/A	#N/A	#N/A	#N/A	#N/A	#N/A	#N/A	#N/A	0.112168	0.0866537	0.118266	0.162542	#N/A	0.205109	1.13524	0.134711	0.933258	0.0507488	0.0508618	0.128015	0.206534	0.113979	#N/A	0.0969371	0.11472	#N/A	#N/A	#N/A	#N/A	#N/A	#N/A	#N/A	#N/A	#N/A	#N/A	#N/A	#N/A	15	ENSG00000188186	LAMTOR4	protein_coding	late endosomal/lysosomal adaptor, MAPK and MTOR activator 4 [Source:HGNC Symbol;Acc:HGNC:33772]
CHKB	#N/A	#N/A	#N/A	#N/A	#N/A	#N/A	#N/A	#N/A	#N/A	#N/A	#N/A	#N/A	#N/A	#N/A	#N/A	#N/A	#N/A	#N/A	#N/A	#N/A	#N/A	#N/A	#N/A	#N/A	#N/A	#N/A	#N/A	#N/A	#N/A	#N/A	#N/A	#N/A	#N/A	#N/A	0.769418	#N/A	0.870003	0.814865	#N/A	0.804896	0.824622	0.864643	0.806748	0.754414	0.790504	1.08742	1.04917	0.876032	1.12123	0.789737	0.867341	#N/A	#N/A	#N/A	#N/A	#N/A	#N/A	#N/A	#N/A	#N/A	#N/A	#N/A	#N/A	15	ENSG00000100288	CHKB	protein_coding	choline kinase beta [Source:HGNC Symbol;Acc:HGNC:1938]
RIPK1	#N/A	#N/A	#N/A	#N/A	#N/A	#N/A	#N/A	#N/A	#N/A	#N/A	#N/A	#N/A	#N/A	#N/A	#N/A	#N/A	#N/A	#N/A	#N/A	#N/A	#N/A	#N/A	#N/A	#N/A	#N/A	#N/A	#N/A	#N/A	#N/A	#N/A	#N/A	#N/A	#N/A	#N/A	0.760653	#N/A	0.725326	0.822301	#N/A	0.621766	0.620436	0.664563	0.680014	0.669292	0.710774	0.732748	0.698405	0.891327	#N/A	0.643923	0.709069	#N/A	#N/A	#N/A	#N/A	#N/A	1.01507	#N/A	#N/A	#N/A	#N/A	#N/A	#N/A	15	ENSG00000137275	RIPK1	protein_coding	receptor interacting serine/threonine kinase 1 [Source:HGNC Symbol;Acc:HGNC:10019]
MAPK7	0.0127437	#N/A	#N/A	#N/A	#N/A	#N/A	#N/A	#N/A	#N/A	#N/A	#N/A	#N/A	#N/A	#N/A	#N/A	#N/A	#N/A	#N/A	#N/A	#N/A	#N/A	#N/A	#N/A	#N/A	#N/A	#N/A	#N/A	#N/A	#N/A	#N/A	#N/A	#N/A	#N/A	#N/A	#N/A	#N/A	0.0180487	0.032355	0.0266315	0.0306978	0.0966982	#N/A	0.314889	0.0798869	0.0600097	#N/A	0.0217866	#N/A	0.060334	0.0424945	0.0128118	#N/A	#N/A	#N/A	#N/A	#N/A	#N/A	#N/A	#N/A	#N/A	#N/A	0.060828	#N/A	14	ENSG00000166484	MAPK7	protein_coding	mitogen-activated protein kinase 7 [Source:HGNC Symbol;Acc:HGNC:6880]
SLC10A3	0.0303099	#N/A	#N/A	#N/A	#N/A	#N/A	#N/A	#N/A	#N/A	#N/A	#N/A	#N/A	#N/A	#N/A	#N/A	#N/A	#N/A	#N/A	#N/A	#N/A	#N/A	#N/A	#N/A	#N/A	#N/A	#N/A	#N/A	#N/A	#N/A	#N/A	#N/A	#N/A	#N/A	#N/A	0.0736309	#N/A	0.0486428	0.0814685	0.0325992	0.0707479	0.0508497	#N/A	0.0871731	0.0805274	0.0776342	#N/A	0.0811192	0.0640518	#N/A	0.0740038	0.0374054	#N/A	#N/A	#N/A	#N/A	#N/A	#N/A	#N/A	#N/A	#N/A	#N/A	#N/A	#N/A	14	ENSG00000126903	SLC10A3	protein_coding	solute carrier family 10 member 3 [Source:HGNC Symbol;Acc:HGNC:22979]
KCNAB2	0.0469662	#N/A	#N/A	#N/A	#N/A	#N/A	#N/A	#N/A	#N/A	#N/A	#N/A	#N/A	#N/A	#N/A	#N/A	#N/A	#N/A	#N/A	#N/A	#N/A	#N/A	#N/A	#N/A	#N/A	#N/A	#N/A	#N/A	#N/A	#N/A	#N/A	#N/A	#N/A	#N/A	#N/A	0.511384	#N/A	0.672172	0.24215	1.08389	1.16716	1.68671	0.0824544	2.72833	#N/A	0.107216	#N/A	2.07352	0.624811	#N/A	0.794591	0.865451	#N/A	#N/A	#N/A	#N/A	#N/A	#N/A	#N/A	#N/A	#N/A	#N/A	#N/A	#N/A	14	ENSG00000069424	KCNAB2	protein_coding	potassium voltage-gated channel subfamily A regulatory beta subunit 2 [Source:HGNC Symbol;Acc:HGNC:6229]
DNM1L	0.90317	#N/A	0.87339	0.63885	#N/A	1.11744	0.760787	0.673783	1.45999	#N/A	2.51838	1.65462	0.682019	#N/A	#N/A	#N/A	#N/A	#N/A	#N/A	#N/A	#N/A	#N/A	#N/A	#N/A	#N/A	#N/A	0.765196	#N/A	#N/A	#N/A	#N/A	#N/A	#N/A	#N/A	#N/A	#N/A	#N/A	#N/A	#N/A	#N/A	#N/A	#N/A	#N/A	#N/A	#N/A	#N/A	#N/A	#N/A	#N/A	#N/A	#N/A	#N/A	#N/A	#N/A	#N/A	#N/A	1.24892	1.02191	#N/A	#N/A	#N/A	0.795233	#N/A	14	ENSG00000087470	DNM1L	protein_coding	dynamin 1 like [Source:HGNC Symbol;Acc:HGNC:2973]
PPFIBP1	0.843749	1.48249	#N/A	#N/A	#N/A	#N/A	#N/A	#N/A	#N/A	#N/A	#N/A	#N/A	#N/A	#N/A	#N/A	#N/A	#N/A	#N/A	#N/A	#N/A	#N/A	#N/A	#N/A	#N/A	#N/A	1.19509	2.23672	2.33506	2.90173	#N/A	#N/A	#N/A	#N/A	#N/A	#N/A	#N/A	0.558223	#N/A	#N/A	0.517706	#N/A	0.572846	#N/A	#N/A	#N/A	0.620301	#N/A	0.512976	#N/A	#N/A	0.571449	#N/A	#N/A	#N/A	#N/A	#N/A	#N/A	#N/A	#N/A	#N/A	#N/A	2.41878	2.69042	14	ENSG00000110841	PPFIBP1	protein_coding	PPFIA binding protein 1 [Source:HGNC Symbol;Acc:HGNC:9249]
OLFML2A	0.0404289	#N/A	#N/A	#N/A	#N/A	#N/A	#N/A	#N/A	#N/A	#N/A	#N/A	#N/A	#N/A	#N/A	#N/A	#N/A	#N/A	#N/A	#N/A	#N/A	#N/A	#N/A	#N/A	#N/A	#N/A	#N/A	#N/A	#N/A	#N/A	#N/A	#N/A	#N/A	#N/A	#N/A	0.0425708	#N/A	0.141235	0.0556566	0.0969237	0.187915	0.420873	#N/A	1.16428	0.0803811	0.0732594	#N/A	0.125755	0.17181	#N/A	0.120663	0.726321	#N/A	#N/A	#N/A	#N/A	#N/A	#N/A	#N/A	#N/A	#N/A	#N/A	#N/A	#N/A	14	ENSG00000185585	OLFML2A	protein_coding	olfactomedin like 2A [Source:HGNC Symbol;Acc:HGNC:27270]
CCDC34	0.041032	#N/A	#N/A	#N/A	#N/A	#N/A	#N/A	#N/A	#N/A	#N/A	#N/A	#N/A	#N/A	#N/A	#N/A	#N/A	#N/A	#N/A	#N/A	#N/A	#N/A	#N/A	#N/A	#N/A	#N/A	#N/A	#N/A	#N/A	#N/A	#N/A	#N/A	#N/A	#N/A	#N/A	0.0451944	0.0488952	0.0404156	0.040621	0.068489	0.0437482	0.599163	#N/A	0.261959	0.0440834	#N/A	#N/A	0.162044	0.0503956	#N/A	0.078849	0.0373901	#N/A	#N/A	#N/A	#N/A	#N/A	#N/A	#N/A	#N/A	#N/A	#N/A	#N/A	#N/A	14	ENSG00000109881	CCDC34	protein_coding	coiled-coil domain containing 34 [Source:HGNC Symbol;Acc:HGNC:25079]
XIRP2	#N/A	0.0222576	#N/A	#N/A	0.030958	0.0806151	#N/A	#N/A	#N/A	#N/A	#N/A	#N/A	#N/A	#N/A	#N/A	#N/A	#N/A	#N/A	#N/A	0.00112414	0.000521062	#N/A	#N/A	#N/A	#N/A	#N/A	0.0479564	0.0580735	0.0658297	0.0166165	#N/A	#N/A	#N/A	#N/A	#N/A	#N/A	#N/A	#N/A	#N/A	#N/A	#N/A	#N/A	#N/A	#N/A	#N/A	#N/A	#N/A	#N/A	#N/A	#N/A	#N/A	0.0685398	#N/A	#N/A	0.0272111	#N/A	#N/A	#N/A	0.0317589	#N/A	#N/A	0.0295759	0.0649686	14	ENSG00000163092	XIRP2	protein_coding	xin actin binding repeat containing 2 [Source:HGNC Symbol;Acc:HGNC:14303]
DOCK4	#N/A	2.32194	#N/A	#N/A	#N/A	#N/A	#N/A	#N/A	#N/A	#N/A	#N/A	#N/A	#N/A	0.369843	#N/A	#N/A	#N/A	#N/A	#N/A	#N/A	#N/A	#N/A	#N/A	#N/A	#N/A	#N/A	#N/A	#N/A	#N/A	0.746473	1.0783	#N/A	1.3456	0.550402	#N/A	#N/A	#N/A	#N/A	#N/A	#N/A	#N/A	#N/A	#N/A	#N/A	#N/A	#N/A	#N/A	#N/A	#N/A	#N/A	#N/A	2.35297	1.28116	1.05344	2.57123	1.78464	#N/A	1.73303	#N/A	#N/A	#N/A	1.76634	3.16275	14	ENSG00000128512	DOCK4	protein_coding	dedicator of cytokinesis 4 [Source:HGNC Symbol;Acc:HGNC:19192]
ACSS3	#N/A	2.46237	6.15214	3.88834	7.80926	6.02937	3.58562	2.82641	3.20646	#N/A	2.60315	#N/A	#N/A	#N/A	#N/A	#N/A	#N/A	#N/A	#N/A	#N/A	#N/A	#N/A	#N/A	#N/A	#N/A	#N/A	5.17372	4.41975	7.38325	#N/A	#N/A	#N/A	#N/A	#N/A	#N/A	#N/A	#N/A	#N/A	#N/A	#N/A	#N/A	#N/A	#N/A	#N/A	#N/A	#N/A	#N/A	#N/A	#N/A	#N/A	#N/A	#N/A	#N/A	#N/A	#N/A	#N/A	#N/A	#N/A	#N/A	#N/A	#N/A	5.1382	4.37383	14	ENSG00000111058	ACSS3	protein_coding	acyl-CoA synthetase short chain family member 3 [Source:HGNC Symbol;Acc:HGNC:24723]
TULP3	#N/A	0.956866	0.975533	0.872507	1.15095	1.36552	1.10476	#N/A	1.06131	#N/A	1.00529	#N/A	#N/A	#N/A	#N/A	#N/A	#N/A	#N/A	#N/A	#N/A	#N/A	#N/A	#N/A	#N/A	#N/A	#N/A	1.45946	1.41509	1.27605	#N/A	#N/A	#N/A	#N/A	#N/A	#N/A	#N/A	#N/A	#N/A	#N/A	#N/A	#N/A	#N/A	#N/A	#N/A	#N/A	#N/A	#N/A	#N/A	#N/A	#N/A	#N/A	#N/A	#N/A	#N/A	#N/A	#N/A	0.555154	#N/A	#N/A	#N/A	#N/A	2.52679	1.13548	14	ENSG00000078246	TULP3	protein_coding	TUB like protein 3 [Source:HGNC Symbol;Acc:HGNC:12425]
COQ4	#N/A	0.253263	1.6814	1.76634	3.06772	1.73245	1.73945	1.30685	1.18806	#N/A	0.75154	#N/A	1.04568	#N/A	#N/A	#N/A	#N/A	#N/A	#N/A	#N/A	#N/A	#N/A	#N/A	#N/A	#N/A	#N/A	#N/A	1.04428	#N/A	#N/A	#N/A	#N/A	#N/A	#N/A	#N/A	#N/A	#N/A	#N/A	#N/A	#N/A	#N/A	#N/A	#N/A	#N/A	#N/A	#N/A	#N/A	#N/A	0.994801	#N/A	#N/A	#N/A	#N/A	#N/A	#N/A	#N/A	#N/A	1.11413	#N/A	#N/A	#N/A	#N/A	1.2036	14	ENSG00000167113	COQ4	protein_coding	coenzyme Q4 [Source:HGNC Symbol;Acc:HGNC:19693]
NR2F2-AS1	#N/A	1.7505	1.55155	1.21282	2.2133	1.37678	#N/A	#N/A	#N/A	#N/A	#N/A	#N/A	#N/A	#N/A	#N/A	#N/A	#N/A	#N/A	#N/A	#N/A	#N/A	#N/A	#N/A	#N/A	#N/A	1.2666	3.71874	2.34694	2.48602	#N/A	0.7025	#N/A	0.703335	1.02203	#N/A	#N/A	#N/A	#N/A	#N/A	#N/A	#N/A	#N/A	#N/A	#N/A	#N/A	#N/A	#N/A	#N/A	#N/A	#N/A	#N/A	#N/A	#N/A	#N/A	#N/A	#N/A	#N/A	#N/A	#N/A	#N/A	#N/A	2.47732	3.56669	14	ENSG00000247809	NR2F2-AS1	lncRNA	NR2F2 antisense RNA 1 [Source:HGNC Symbol;Acc:HGNC:44222]
ABCA5	#N/A	1.39391	3.45356	1.83401	2.773	4.27957	2.70223	1.0738	1.638	#N/A	#N/A	#N/A	#N/A	#N/A	#N/A	#N/A	#N/A	#N/A	#N/A	#N/A	#N/A	#N/A	#N/A	#N/A	#N/A	#N/A	1.44275	2.67648	1.9815	#N/A	#N/A	#N/A	#N/A	#N/A	#N/A	#N/A	#N/A	#N/A	#N/A	#N/A	#N/A	#N/A	#N/A	#N/A	#N/A	#N/A	#N/A	#N/A	#N/A	#N/A	#N/A	#N/A	#N/A	#N/A	#N/A	#N/A	1.81762	#N/A	#N/A	#N/A	#N/A	1.31792	1.19775	14	ENSG00000154265	ABCA5	protein_coding	ATP binding cassette subfamily A member 5 [Source:HGNC Symbol;Acc:HGNC:35]
COL21A1	#N/A	0.0657562	2.03294	#N/A	0.223092	0.15528	#N/A	0.397095	#N/A	#N/A	#N/A	#N/A	#N/A	#N/A	#N/A	#N/A	#N/A	#N/A	#N/A	#N/A	#N/A	#N/A	#N/A	#N/A	#N/A	#N/A	0.204904	0.106699	0.181024	#N/A	#N/A	#N/A	#N/A	#N/A	#N/A	#N/A	#N/A	#N/A	1.11911	#N/A	#N/A	#N/A	2.30819	#N/A	1.31669	#N/A	1.66738	#N/A	#N/A	2.19638	#N/A	#N/A	#N/A	#N/A	#N/A	#N/A	#N/A	#N/A	#N/A	#N/A	#N/A	0.151911	#N/A	14	ENSG00000124749	COL21A1	protein_coding	collagen type XXI alpha 1 chain [Source:HGNC Symbol;Acc:HGNC:17025]
PCYOX1	#N/A	0.0736072	1.28971	0.292808	0.205589	0.185494	0.173248	0.499612	0.225605	#N/A	0.180264	#N/A	#N/A	#N/A	#N/A	#N/A	#N/A	#N/A	#N/A	#N/A	#N/A	#N/A	#N/A	#N/A	#N/A	#N/A	0.222038	0.140088	0.156334	#N/A	#N/A	#N/A	#N/A	#N/A	#N/A	#N/A	#N/A	#N/A	#N/A	#N/A	#N/A	#N/A	#N/A	#N/A	#N/A	#N/A	#N/A	#N/A	#N/A	#N/A	#N/A	#N/A	#N/A	#N/A	#N/A	#N/A	#N/A	#N/A	#N/A	#N/A	#N/A	0.174307	0.128563	14	ENSG00000116005	PCYOX1	protein_coding	prenylcysteine oxidase 1 [Source:HGNC Symbol;Acc:HGNC:20588]
ZBTB20-AS2	#N/A	0.123627	1.10988	1.31601	#N/A	1.15011	0.752684	#N/A	0.772487	#N/A	0.330737	0.414987	#N/A	#N/A	#N/A	#N/A	#N/A	#N/A	#N/A	#N/A	#N/A	#N/A	#N/A	#N/A	#N/A	#N/A	2.35639	0.713439	0.936615	#N/A	#N/A	#N/A	#N/A	#N/A	#N/A	#N/A	#N/A	#N/A	#N/A	#N/A	#N/A	#N/A	#N/A	#N/A	#N/A	#N/A	#N/A	#N/A	#N/A	#N/A	#N/A	#N/A	#N/A	#N/A	#N/A	#N/A	#N/A	#N/A	#N/A	#N/A	1.11441	1.17766	0.336718	14	ENSG00000241295	ZBTB20-AS2	lncRNA	ZBTB20 antisense RNA 2 [Source:HGNC Symbol;Acc:HGNC:42421]
ANGPT1	#N/A	0.322389	5.34177	2.89315	5.57976	5.59889	3.74796	2.41734	2.57984	#N/A	#N/A	#N/A	#N/A	#N/A	#N/A	#N/A	#N/A	#N/A	#N/A	#N/A	#N/A	#N/A	#N/A	#N/A	#N/A	#N/A	2.33787	1.8689	1.55867	#N/A	0.5602	#N/A	#N/A	#N/A	#N/A	#N/A	#N/A	#N/A	#N/A	#N/A	#N/A	#N/A	#N/A	#N/A	#N/A	#N/A	#N/A	#N/A	#N/A	#N/A	#N/A	#N/A	#N/A	#N/A	#N/A	#N/A	#N/A	#N/A	#N/A	#N/A	#N/A	2.93265	2.06879	14	ENSG00000154188	ANGPT1	protein_coding	angiopoietin 1 [Source:HGNC Symbol;Acc:HGNC:484]
SPAG9	#N/A	1.12717	#N/A	#N/A	#N/A	#N/A	#N/A	#N/A	#N/A	#N/A	1.17677	#N/A	#N/A	#N/A	#N/A	#N/A	#N/A	#N/A	#N/A	#N/A	#N/A	#N/A	#N/A	#N/A	#N/A	1.11356	0.604069	0.878644	0.942861	#N/A	#N/A	#N/A	0.643832	#N/A	#N/A	#N/A	#N/A	#N/A	#N/A	#N/A	#N/A	#N/A	#N/A	#N/A	#N/A	#N/A	#N/A	#N/A	0.677464	#N/A	#N/A	#N/A	#N/A	0.72099	#N/A	0.795355	1.28937	0.99533	#N/A	#N/A	#N/A	1.23868	1.36391	14	ENSG00000008294	SPAG9	protein_coding	sperm associated antigen 9 [Source:HGNC Symbol;Acc:HGNC:14524]
CUEDC2	#N/A	0.0331569	0.0724205	0.0752947	0.0893389	0.061513	0.092622	0.0493091	#N/A	#N/A	0.0665777	#N/A	#N/A	#N/A	#N/A	#N/A	#N/A	#N/A	#N/A	#N/A	#N/A	#N/A	#N/A	#N/A	#N/A	#N/A	0.0475387	0.0564881	0.0884516	#N/A	#N/A	#N/A	#N/A	#N/A	#N/A	#N/A	0.317707	#N/A	#N/A	#N/A	#N/A	#N/A	0.631729	#N/A	#N/A	#N/A	#N/A	#N/A	#N/A	#N/A	#N/A	#N/A	#N/A	#N/A	#N/A	#N/A	#N/A	#N/A	#N/A	#N/A	#N/A	0.0554738	#N/A	14	ENSG00000107874	CUEDC2	protein_coding	CUE domain containing 2 [Source:HGNC Symbol;Acc:HGNC:28352]
HOXC9	#N/A	#N/A	0.671766	0.31075	0.223329	0.232057	0.181796	0.213039	0.184073	#N/A	#N/A	#N/A	0.39878	#N/A	#N/A	#N/A	#N/A	#N/A	#N/A	#N/A	#N/A	#N/A	#N/A	#N/A	#N/A	#N/A	0.227222	0.221152	0.233479	#N/A	#N/A	#N/A	#N/A	#N/A	#N/A	#N/A	1.07054	#N/A	#N/A	#N/A	#N/A	#N/A	#N/A	#N/A	#N/A	#N/A	#N/A	#N/A	#N/A	#N/A	#N/A	#N/A	#N/A	#N/A	#N/A	#N/A	#N/A	#N/A	#N/A	#N/A	#N/A	0.211983	0.148056	14	ENSG00000180806	HOXC9	protein_coding	homeobox C9 [Source:HGNC Symbol;Acc:HGNC:5130]
CTSF	#N/A	#N/A	0.0810888	0.0502841	0.0658056	0.0912532	0.0664947	0.0867073	0.0801356	#N/A	0.0588824	#N/A	0.0286545	#N/A	#N/A	#N/A	#N/A	#N/A	#N/A	#N/A	#N/A	#N/A	#N/A	#N/A	#N/A	#N/A	0.0763155	0.0841538	0.0681093	#N/A	#N/A	#N/A	#N/A	#N/A	#N/A	#N/A	#N/A	#N/A	#N/A	#N/A	#N/A	#N/A	#N/A	#N/A	#N/A	#N/A	#N/A	#N/A	#N/A	#N/A	#N/A	#N/A	#N/A	#N/A	#N/A	#N/A	#N/A	#N/A	#N/A	#N/A	#N/A	0.0934991	0.0833086	14	ENSG00000174080	CTSF	protein_coding	cathepsin F [Source:HGNC Symbol;Acc:HGNC:2531]
CLIP4	#N/A	#N/A	5.56749	2.11974	0.639942	0.316875	0.335647	2.28539	0.741575	#N/A	#N/A	#N/A	0.938268	#N/A	#N/A	#N/A	#N/A	#N/A	#N/A	#N/A	#N/A	#N/A	#N/A	#N/A	#N/A	#N/A	#N/A	#N/A	#N/A	#N/A	#N/A	#N/A	#N/A	#N/A	#N/A	#N/A	#N/A	#N/A	#N/A	#N/A	#N/A	#N/A	#N/A	#N/A	#N/A	#N/A	#N/A	#N/A	#N/A	#N/A	#N/A	3.93324	#N/A	#N/A	0.173156	0.204165	0.097315	0.153544	0.28803	#N/A	#N/A	#N/A	#N/A	14	ENSG00000115295	CLIP4	protein_coding	CAP-Gly domain containing linker protein family member 4 [Source:HGNC Symbol;Acc:HGNC:26108]
HNRNPDL	#N/A	#N/A	1.15007	0.654298	1.25124	1.26533	1.01487	0.90994	1.93029	#N/A	2.87226	0.721797	#N/A	#N/A	#N/A	#N/A	#N/A	#N/A	#N/A	#N/A	#N/A	#N/A	#N/A	#N/A	#N/A	#N/A	0.613906	#N/A	#N/A	#N/A	#N/A	#N/A	#N/A	#N/A	#N/A	#N/A	#N/A	#N/A	#N/A	#N/A	#N/A	#N/A	#N/A	#N/A	#N/A	#N/A	#N/A	#N/A	0.738837	#N/A	#N/A	#N/A	#N/A	#N/A	#N/A	#N/A	1.5162	1.08455	0.738579	#N/A	#N/A	#N/A	#N/A	14	ENSG00000152795	HNRNPDL	protein_coding	heterogeneous nuclear ribonucleoprotein D like [Source:HGNC Symbol;Acc:HGNC:5037]
HOXC8	#N/A	#N/A	0.449427	0.224549	0.201756	0.209236	0.172281	0.250098	0.16252	#N/A	0.126128	0.0890366	#N/A	#N/A	#N/A	#N/A	#N/A	#N/A	#N/A	#N/A	#N/A	#N/A	#N/A	#N/A	#N/A	#N/A	0.163213	0.162605	0.179183	#N/A	#N/A	#N/A	#N/A	#N/A	#N/A	#N/A	#N/A	#N/A	#N/A	#N/A	#N/A	#N/A	#N/A	#N/A	#N/A	#N/A	#N/A	#N/A	#N/A	#N/A	#N/A	#N/A	#N/A	#N/A	#N/A	#N/A	#N/A	#N/A	#N/A	#N/A	#N/A	0.13526	0.143216	14	ENSG00000037965	HOXC8	protein_coding	homeobox C8 [Source:HGNC Symbol;Acc:HGNC:5129]
SATB2	#N/A	#N/A	2.25116	0.870295	0.540275	0.376186	0.241643	0.990912	0.408679	#N/A	#N/A	0.251486	#N/A	#N/A	#N/A	#N/A	#N/A	#N/A	#N/A	#N/A	#N/A	#N/A	#N/A	#N/A	#N/A	#N/A	0.764601	#N/A	0.217768	0.0746945	#N/A	#N/A	#N/A	#N/A	#N/A	#N/A	#N/A	#N/A	#N/A	#N/A	#N/A	#N/A	#N/A	1.02898	#N/A	#N/A	#N/A	#N/A	#N/A	#N/A	#N/A	#N/A	#N/A	#N/A	#N/A	#N/A	#N/A	#N/A	#N/A	#N/A	#N/A	0.250583	0.134791	14	ENSG00000119042	SATB2	protein_coding	SATB homeobox 2 [Source:HGNC Symbol;Acc:HGNC:21637]
GALNT17	#N/A	#N/A	0.721303	0.322258	0.124187	0.158761	0.125894	0.186158	#N/A	#N/A	#N/A	#N/A	#N/A	1.72106	#N/A	#N/A	#N/A	#N/A	#N/A	#N/A	0.00407611	#N/A	#N/A	#N/A	#N/A	#N/A	0.126442	#N/A	0.0750452	#N/A	#N/A	#N/A	#N/A	#N/A	#N/A	#N/A	#N/A	#N/A	#N/A	#N/A	#N/A	#N/A	0.609505	#N/A	1.12223	#N/A	0.455865	#N/A	#N/A	#N/A	#N/A	1.02751	#N/A	#N/A	#N/A	#N/A	#N/A	#N/A	#N/A	#N/A	#N/A	#N/A	#N/A	14	ENSG00000185274	GALNT17	protein_coding	polypeptide N-acetylgalactosaminyltransferase 17 [Source:HGNC Symbol;Acc:HGNC:16347]
IL6R	#N/A	#N/A	3.59611	2.79208	1.48951	0.764621	0.615624	1.32371	0.995546	#N/A	0.38506	#N/A	0.899966	#N/A	#N/A	#N/A	#N/A	#N/A	#N/A	#N/A	#N/A	#N/A	#N/A	#N/A	#N/A	#N/A	#N/A	#N/A	#N/A	#N/A	#N/A	#N/A	0.892489	#N/A	#N/A	#N/A	#N/A	#N/A	#N/A	#N/A	#N/A	#N/A	#N/A	#N/A	#N/A	#N/A	#N/A	#N/A	#N/A	#N/A	#N/A	1.68436	#N/A	#N/A	0.568129	#N/A	#N/A	0.530823	#N/A	#N/A	#N/A	#N/A	0.54012	14	ENSG00000160712	IL6R	protein_coding	interleukin 6 receptor [Source:HGNC Symbol;Acc:HGNC:6019]
ACSL3	#N/A	#N/A	#N/A	0.56278	#N/A	#N/A	#N/A	0.884977	1.0326	#N/A	1.27719	#N/A	#N/A	#N/A	#N/A	#N/A	#N/A	#N/A	#N/A	#N/A	#N/A	#N/A	#N/A	#N/A	#N/A	#N/A	1.12779	1.10475	1.07065	#N/A	0.622671	#N/A	0.700424	#N/A	#N/A	#N/A	#N/A	#N/A	#N/A	#N/A	#N/A	#N/A	#N/A	#N/A	#N/A	#N/A	#N/A	#N/A	#N/A	#N/A	#N/A	#N/A	#N/A	#N/A	#N/A	#N/A	1.04727	0.971193	0.89524	#N/A	#N/A	1.91873	1.30303	14	ENSG00000123983	ACSL3	protein_coding	acyl-CoA synthetase long chain family member 3 [Source:HGNC Symbol;Acc:HGNC:3570]
HOXA10	#N/A	#N/A	0.101067	0.0987999	#N/A	0.087345	0.071093	0.0895082	0.0785752	#N/A	0.0546211	0.0449882	0.0547304	#N/A	#N/A	#N/A	0.0053851	#N/A	#N/A	#N/A	#N/A	#N/A	#N/A	#N/A	#N/A	#N/A	0.0758776	#N/A	#N/A	#N/A	#N/A	#N/A	#N/A	#N/A	#N/A	#N/A	#N/A	#N/A	#N/A	#N/A	#N/A	#N/A	#N/A	#N/A	#N/A	#N/A	#N/A	#N/A	#N/A	#N/A	#N/A	0.0732049	0.0633873	#N/A	0.0535541	#N/A	#N/A	#N/A	#N/A	#N/A	#N/A	#N/A	#N/A	14	ENSG00000253293	HOXA10	protein_coding	homeobox A10 [Source:HGNC Symbol;Acc:HGNC:5100]
#287807	#N/A	#N/A	2.14276	1.08861	0.186271	0.200617	0.141519	0.4735	0.17847	#N/A	#N/A	#N/A	0.277298	#N/A	#N/A	#N/A	#N/A	#N/A	#N/A	#N/A	#N/A	#N/A	#N/A	#N/A	#N/A	#N/A	#N/A	#N/A	#N/A	#N/A	#N/A	#N/A	#N/A	#N/A	#N/A	#N/A	#N/A	#N/A	#N/A	#N/A	#N/A	#N/A	#N/A	#N/A	#N/A	#N/A	#N/A	#N/A	#N/A	#N/A	#N/A	1.02014	0.460711	#N/A	0.153721	0.0857892	#N/A	0.122263	#N/A	#N/A	#N/A	#N/A	0.125016	14	ENSG00000287807		lncRNA	novel transcript
NPRL3	#N/A	#N/A	1.1297	#N/A	0.865267	1.4928	1.18718	1.08185	1.1388	#N/A	1.07118	#N/A	#N/A	#N/A	#N/A	#N/A	#N/A	#N/A	#N/A	#N/A	#N/A	#N/A	#N/A	#N/A	#N/A	#N/A	1.28023	1.05363	1.22751	#N/A	#N/A	#N/A	#N/A	#N/A	#N/A	#N/A	#N/A	#N/A	#N/A	#N/A	#N/A	#N/A	#N/A	#N/A	#N/A	#N/A	#N/A	#N/A	1.16811	#N/A	#N/A	0.785226	#N/A	0.916235	1.06463	#N/A	#N/A	#N/A	#N/A	#N/A	#N/A	#N/A	#N/A	14	ENSG00000103148	NPRL3	protein_coding	NPR3 like, GATOR1 complex subunit [Source:HGNC Symbol;Acc:HGNC:14124]
CIRBP	#N/A	#N/A	1.21631	0.796894	1.38273	1.58094	1.37658	0.651976	1.44274	#N/A	1.95358	0.946869	#N/A	#N/A	#N/A	#N/A	#N/A	#N/A	#N/A	#N/A	#N/A	#N/A	#N/A	#N/A	#N/A	#N/A	0.783426	#N/A	#N/A	#N/A	#N/A	#N/A	#N/A	#N/A	#N/A	#N/A	#N/A	#N/A	#N/A	#N/A	#N/A	#N/A	#N/A	#N/A	#N/A	#N/A	#N/A	#N/A	0.890916	#N/A	#N/A	#N/A	#N/A	#N/A	#N/A	0.697588	#N/A	#N/A	#N/A	#N/A	#N/A	1.08182	1.58265	14	ENSG00000099622	CIRBP	protein_coding	cold inducible RNA binding protein [Source:HGNC Symbol;Acc:HGNC:1982]
#257759	#N/A	#N/A	1.00608	#N/A	1.13091	1.10412	#N/A	1.0925	1.05352	#N/A	#N/A	#N/A	#N/A	#N/A	#N/A	#N/A	#N/A	#N/A	#N/A	0.0718663	#N/A	#N/A	#N/A	#N/A	#N/A	#N/A	1.4133	1.53544	1.24067	#N/A	#N/A	#N/A	#N/A	#N/A	#N/A	#N/A	#N/A	#N/A	#N/A	#N/A	#N/A	#N/A	#N/A	#N/A	#N/A	#N/A	#N/A	#N/A	#N/A	#N/A	#N/A	0.908802	#N/A	#N/A	1.34576	#N/A	#N/A	1.26051	#N/A	#N/A	#N/A	0.833397	0.741129	14	ENSG00000257759		lncRNA	novel transcript
LINC02482	#N/A	#N/A	0.218389	0.175189	0.166979	0.158287	0.14929	0.169391	#N/A	#N/A	0.111925	#N/A	0.0871634	#N/A	#N/A	#N/A	#N/A	#N/A	#N/A	#N/A	#N/A	#N/A	#N/A	#N/A	#N/A	#N/A	0.161079	0.132169	#N/A	#N/A	#N/A	#N/A	#N/A	#N/A	#N/A	#N/A	#N/A	#N/A	#N/A	#N/A	#N/A	#N/A	#N/A	#N/A	#N/A	#N/A	#N/A	#N/A	#N/A	#N/A	#N/A	0.217748	#N/A	0.066349	#N/A	#N/A	#N/A	#N/A	0.0835314	#N/A	#N/A	#N/A	0.1139	14	ENSG00000251580	LINC02482	lncRNA	long intergenic non-protein coding RNA 2482 [Source:HGNC Symbol;Acc:HGNC:53458]
ESF1	#N/A	#N/A	1.08721	0.876011	1.15765	1.04709	0.977989	0.843659	2.4875	#N/A	2.44892	#N/A	0.763628	#N/A	#N/A	#N/A	#N/A	#N/A	#N/A	#N/A	#N/A	#N/A	#N/A	0.00220246	#N/A	#N/A	#N/A	#N/A	1.25041	#N/A	#N/A	#N/A	#N/A	#N/A	#N/A	#N/A	#N/A	#N/A	#N/A	#N/A	#N/A	#N/A	#N/A	#N/A	#N/A	#N/A	#N/A	#N/A	#N/A	#N/A	#N/A	0.727816	#N/A	1.03884	#N/A	#N/A	#N/A	1.24585	#N/A	#N/A	#N/A	#N/A	#N/A	14	ENSG00000089048	ESF1	protein_coding	ESF1 nucleolar pre-rRNA processing protein homolog [Source:HGNC Symbol;Acc:HGNC:15898]
TTC3	#N/A	#N/A	0.684438	0.587734	0.572518	0.688153	0.711355	0.583161	1.35256	#N/A	1.35993	#N/A	#N/A	#N/A	#N/A	#N/A	#N/A	#N/A	#N/A	#N/A	#N/A	#N/A	#N/A	#N/A	#N/A	#N/A	#N/A	#N/A	#N/A	#N/A	#N/A	#N/A	#N/A	#N/A	#N/A	#N/A	#N/A	#N/A	#N/A	#N/A	#N/A	#N/A	#N/A	#N/A	#N/A	#N/A	#N/A	#N/A	#N/A	#N/A	#N/A	0.439457	#N/A	#N/A	0.601022	0.715854	1.83847	1.13857	0.71583	#N/A	#N/A	#N/A	#N/A	14	ENSG00000182670	TTC3	protein_coding	tetratricopeptide repeat domain 3 [Source:HGNC Symbol;Acc:HGNC:12393]
OSBPL9	#N/A	#N/A	1.27083	0.784476	1.7076	1.616	1.36326	0.609497	1.47286	#N/A	#N/A	#N/A	#N/A	#N/A	#N/A	#N/A	#N/A	#N/A	#N/A	#N/A	#N/A	#N/A	#N/A	#N/A	#N/A	#N/A	0.636567	#N/A	1.12903	#N/A	#N/A	#N/A	#N/A	#N/A	#N/A	#N/A	#N/A	#N/A	#N/A	#N/A	#N/A	#N/A	#N/A	#N/A	#N/A	#N/A	#N/A	#N/A	#N/A	#N/A	#N/A	#N/A	#N/A	#N/A	1.11494	#N/A	1.10254	1.11546	#N/A	#N/A	#N/A	1.24697	1.13328	14	ENSG00000117859	OSBPL9	protein_coding	oxysterol binding protein like 9 [Source:HGNC Symbol;Acc:HGNC:16386]
HS3ST5	#N/A	#N/A	3.74607	1.1067	0.312801	0.201103	0.18541	0.879283	#N/A	#N/A	#N/A	#N/A	#N/A	#N/A	#N/A	#N/A	#N/A	#N/A	#N/A	#N/A	#N/A	#N/A	#N/A	#N/A	#N/A	#N/A	0.344435	#N/A	0.193423	#N/A	#N/A	#N/A	#N/A	#N/A	#N/A	#N/A	#N/A	#N/A	#N/A	#N/A	#N/A	#N/A	#N/A	#N/A	#N/A	#N/A	#N/A	#N/A	#N/A	#N/A	#N/A	3.84418	#N/A	0.12083	0.143286	#N/A	0.0941503	0.0887777	0.0991926	#N/A	#N/A	#N/A	#N/A	14	ENSG00000249853	HS3ST5	protein_coding	heparan sulfate-glucosamine 3-sulfotransferase 5 [Source:HGNC Symbol;Acc:HGNC:19419]
SMUG1	#N/A	#N/A	2.37134	0.810413	0.223904	#N/A	0.241812	0.562823	0.203628	0.864834	#N/A	0.103585	#N/A	#N/A	#N/A	#N/A	#N/A	#N/A	#N/A	#N/A	#N/A	#N/A	#N/A	#N/A	#N/A	#N/A	#N/A	0.238711	#N/A	#N/A	#N/A	#N/A	#N/A	#N/A	#N/A	#N/A	1.60043	0.869245	#N/A	#N/A	#N/A	#N/A	0.733252	#N/A	#N/A	#N/A	#N/A	#N/A	#N/A	0.951452	#N/A	#N/A	#N/A	#N/A	#N/A	#N/A	0.0858116	#N/A	#N/A	#N/A	#N/A	#N/A	#N/A	14	ENSG00000123415	SMUG1	protein_coding	single-strand-selective monofunctional uracil-DNA glycosylase 1 [Source:HGNC Symbol;Acc:HGNC:17148]
THRA	#N/A	#N/A	1.00443	#N/A	#N/A	#N/A	#N/A	1.17635	1.06444	#N/A	0.359498	#N/A	#N/A	#N/A	#N/A	#N/A	#N/A	#N/A	#N/A	#N/A	#N/A	#N/A	#N/A	#N/A	#N/A	#N/A	#N/A	1.09618	1.2791	#N/A	#N/A	#N/A	#N/A	#N/A	1.27441	#N/A	1.45745	1.24539	#N/A	1.07971	1.34391	1.76406	#N/A	#N/A	#N/A	#N/A	#N/A	1.0076	#N/A	#N/A	1.51701	#N/A	#N/A	#N/A	#N/A	#N/A	#N/A	#N/A	#N/A	#N/A	#N/A	#N/A	#N/A	14	ENSG00000126351	THRA	protein_coding	thyroid hormone receptor alpha [Source:HGNC Symbol;Acc:HGNC:11796]
RGS5-AS1	#N/A	#N/A	0.232907	#N/A	#N/A	#N/A	#N/A	0.077779	0.0966472	#N/A	#N/A	#N/A	#N/A	#N/A	#N/A	#N/A	#N/A	#N/A	#N/A	#N/A	#N/A	#N/A	#N/A	#N/A	#N/A	#N/A	#N/A	#N/A	#N/A	#N/A	#N/A	#N/A	#N/A	#N/A	0.870522	#N/A	0.968786	0.967088	0.956907	0.591501	1.25054	#N/A	1.58056	0.24052	#N/A	#N/A	#N/A	0.800767	#N/A	0.763183	0.894743	#N/A	#N/A	#N/A	#N/A	#N/A	#N/A	#N/A	#N/A	#N/A	#N/A	#N/A	#N/A	14	ENSG00000232892	RGS5-AS1	lncRNA	RGS5 antisense RNA 1 [Source:HGNC Symbol;Acc:HGNC:40504]
GMPPB	#N/A	#N/A	0.141932	#N/A	0.16588	#N/A	#N/A	0.120478	0.124204	#N/A	#N/A	#N/A	0.0888021	#N/A	#N/A	#N/A	#N/A	#N/A	#N/A	#N/A	#N/A	#N/A	#N/A	#N/A	#N/A	#N/A	#N/A	#N/A	#N/A	#N/A	#N/A	#N/A	#N/A	#N/A	#N/A	#N/A	0.439294	#N/A	#N/A	0.436422	0.759289	#N/A	#N/A	0.223779	0.104835	#N/A	#N/A	#N/A	#N/A	#N/A	0.859013	0.115632	#N/A	#N/A	0.0988017	#N/A	#N/A	0.0665534	#N/A	#N/A	#N/A	#N/A	#N/A	14	ENSG00000173540	GMPPB	protein_coding	GDP-mannose pyrophosphorylase B [Source:HGNC Symbol;Acc:HGNC:22932]
POLR2E	#N/A	#N/A	0.0406775	0.00536118	0.0653785	#N/A	0.00449102	0.00931843	#N/A	#N/A	0.0409591	#N/A	#N/A	#N/A	#N/A	#N/A	#N/A	#N/A	0.000203267	#N/A	#N/A	#N/A	#N/A	#N/A	#N/A	#N/A	#N/A	#N/A	#N/A	#N/A	#N/A	#N/A	#N/A	#N/A	0.0158484	#N/A	0.00157308	0.0357162	#N/A	#N/A	#N/A	0.0511474	0.0419259	#N/A	#N/A	0.0438162	#N/A	#N/A	#N/A	#N/A	#N/A	#N/A	#N/A	#N/A	#N/A	0.0120336	#N/A	#N/A	#N/A	#N/A	#N/A	#N/A	#N/A	14	ENSG00000099817	POLR2E	protein_coding	RNA polymerase II, I and III subunit E [Source:HGNC Symbol;Acc:HGNC:9192]
IRF2BP1	#N/A	#N/A	0.0413883	#N/A	0.0296473	#N/A	#N/A	0.0311709	#N/A	#N/A	#N/A	#N/A	#N/A	#N/A	#N/A	#N/A	#N/A	#N/A	#N/A	#N/A	#N/A	#N/A	#N/A	#N/A	#N/A	#N/A	#N/A	#N/A	#N/A	#N/A	#N/A	#N/A	#N/A	#N/A	0.0250356	#N/A	0.0308768	#N/A	0.0246344	#N/A	0.00954374	0.0381933	0.0271653	0.0277209	0.0376326	#N/A	0.0272411	0.0118611	#N/A	0.0223339	#N/A	#N/A	#N/A	#N/A	#N/A	#N/A	#N/A	#N/A	#N/A	#N/A	#N/A	#N/A	#N/A	14	ENSG00000170604	IRF2BP1	protein_coding	interferon regulatory factor 2 binding protein 1 [Source:HGNC Symbol;Acc:HGNC:21728]
PPP1CC	#N/A	#N/A	1.96054	1.34279	1.42063	1.08489	0.946844	1.1223	1.04125	#N/A	0.290255	#N/A	#N/A	#N/A	#N/A	#N/A	#N/A	#N/A	#N/A	#N/A	#N/A	#N/A	#N/A	#N/A	#N/A	#N/A	#N/A	#N/A	#N/A	#N/A	#N/A	#N/A	#N/A	#N/A	#N/A	#N/A	1.31604	#N/A	1.40761	#N/A	#N/A	#N/A	1.31597	#N/A	1.22893	#N/A	1.132	#N/A	#N/A	1.52027	#N/A	#N/A	#N/A	#N/A	#N/A	#N/A	#N/A	#N/A	#N/A	#N/A	#N/A	#N/A	#N/A	14	ENSG00000186298	PPP1CC	protein_coding	protein phosphatase 1 catalytic subunit gamma [Source:HGNC Symbol;Acc:HGNC:9283]
PLPPR5-AS1	#N/A	#N/A	#N/A	#N/A	#N/A	#N/A	#N/A	0.0604194	#N/A	#N/A	#N/A	#N/A	#N/A	#N/A	#N/A	#N/A	#N/A	#N/A	#N/A	#N/A	#N/A	#N/A	#N/A	#N/A	#N/A	#N/A	#N/A	#N/A	#N/A	#N/A	#N/A	#N/A	#N/A	#N/A	0.0505608	#N/A	#N/A	0.0558978	0.0585889	#N/A	0.0817219	0.0781546	0.0461654	0.0806909	0.0613726	0.0661539	#N/A	0.0322958	#N/A	#N/A	0.0373559	0.0422574	0.0428456	#N/A	#N/A	#N/A	#N/A	#N/A	#N/A	#N/A	#N/A	#N/A	#N/A	14	ENSG00000232825	PLPPR5-AS1	lncRNA	PLPPR5 antisense RNA 1 [Source:HGNC Symbol;Acc:HGNC:55720]
ZSCAN23	#N/A	#N/A	#N/A	#N/A	#N/A	0.181258	#N/A	0.114303	#N/A	#N/A	#N/A	#N/A	#N/A	#N/A	#N/A	#N/A	#N/A	#N/A	#N/A	#N/A	#N/A	#N/A	#N/A	#N/A	#N/A	#N/A	0.188583	0.162259	0.17745	#N/A	#N/A	#N/A	#N/A	#N/A	#N/A	0.0785551	#N/A	#N/A	1.65037	#N/A	#N/A	#N/A	1.92596	0.223251	0.671796	0.142896	1.25925	#N/A	0.199488	1.87206	#N/A	#N/A	#N/A	#N/A	#N/A	#N/A	#N/A	#N/A	#N/A	#N/A	#N/A	#N/A	#N/A	14	ENSG00000187987	ZSCAN23	protein_coding	zinc finger and SCAN domain containing 23 [Source:HGNC Symbol;Acc:HGNC:21193]
GPC5	#N/A	#N/A	0.34991	0.0532047	0.0783619	0.151576	#N/A	0.0586648	0.0836955	#N/A	#N/A	#N/A	#N/A	#N/A	#N/A	#N/A	#N/A	#N/A	#N/A	#N/A	#N/A	#N/A	#N/A	#N/A	#N/A	0.0368257	#N/A	#N/A	#N/A	#N/A	#N/A	#N/A	#N/A	#N/A	0.865773	#N/A	#N/A	0.877094	#N/A	#N/A	0.959469	0.288049	#N/A	#N/A	#N/A	#N/A	#N/A	0.780334	#N/A	#N/A	0.89134	#N/A	#N/A	#N/A	#N/A	#N/A	#N/A	0.0441654	#N/A	#N/A	#N/A	#N/A	#N/A	14	ENSG00000179399	GPC5	protein_coding	glypican 5 [Source:HGNC Symbol;Acc:HGNC:4453]
CD22	#N/A	#N/A	#N/A	#N/A	#N/A	#N/A	#N/A	0.0595655	#N/A	#N/A	#N/A	#N/A	#N/A	#N/A	#N/A	#N/A	#N/A	#N/A	#N/A	#N/A	#N/A	#N/A	#N/A	#N/A	#N/A	#N/A	#N/A	#N/A	#N/A	#N/A	#N/A	#N/A	#N/A	#N/A	0.0750906	#N/A	0.0209854	0.0612995	0.0335474	0.0562273	0.0571147	0.0759127	0.0657204	0.0627358	#N/A	#N/A	0.0731027	0.0566833	#N/A	0.0713387	0.0768768	#N/A	#N/A	#N/A	#N/A	#N/A	#N/A	#N/A	#N/A	#N/A	#N/A	#N/A	#N/A	14	ENSG00000012124	CD22	protein_coding	CD22 molecule [Source:HGNC Symbol;Acc:HGNC:1643]
CCS	#N/A	#N/A	1.38614	0.873064	1.34993	0.934099	1.02731	0.832366	#N/A	#N/A	0.89254	#N/A	1.03441	#N/A	#N/A	#N/A	#N/A	#N/A	#N/A	#N/A	#N/A	#N/A	#N/A	#N/A	0.139452	#N/A	#N/A	#N/A	1.11804	#N/A	#N/A	#N/A	#N/A	#N/A	#N/A	#N/A	#N/A	#N/A	#N/A	#N/A	#N/A	#N/A	#N/A	#N/A	#N/A	#N/A	#N/A	#N/A	0.888506	#N/A	#N/A	#N/A	0.943539	#N/A	#N/A	0.759129	#N/A	0.821205	#N/A	#N/A	#N/A	#N/A	#N/A	14	ENSG00000173992	CCS	protein_coding	copper chaperone for superoxide dismutase [Source:HGNC Symbol;Acc:HGNC:1613]
HDLBP	#N/A	#N/A	1.91527	1.26252	1.80261	2.01841	1.4373	#N/A	1.94067	#N/A	4.72843	#N/A	1.13498	#N/A	#N/A	#N/A	#N/A	#N/A	#N/A	#N/A	#N/A	#N/A	#N/A	#N/A	#N/A	#N/A	#N/A	#N/A	#N/A	#N/A	#N/A	#N/A	#N/A	#N/A	#N/A	#N/A	#N/A	#N/A	#N/A	#N/A	#N/A	#N/A	#N/A	#N/A	#N/A	#N/A	#N/A	#N/A	#N/A	#N/A	#N/A	0.891079	#N/A	#N/A	1.71815	1.88979	0.555023	2.59724	1.21656	#N/A	#N/A	#N/A	#N/A	14	ENSG00000115677	HDLBP	protein_coding	high density lipoprotein binding protein [Source:HGNC Symbol;Acc:HGNC:4857]
UBXN11	#N/A	#N/A	1.32085	#N/A	#N/A	0.118942	0.124137	#N/A	0.133454	#N/A	#N/A	#N/A	#N/A	#N/A	#N/A	#N/A	#N/A	#N/A	#N/A	#N/A	#N/A	#N/A	#N/A	#N/A	#N/A	#N/A	#N/A	#N/A	#N/A	#N/A	#N/A	#N/A	0.0242185	0.0450847	#N/A	#N/A	0.845651	#N/A	1.00024	1.00479	0.870068	#N/A	1.06732	#N/A	0.536456	#N/A	#N/A	#N/A	#N/A	1.38954	1.06158	#N/A	#N/A	#N/A	#N/A	#N/A	#N/A	#N/A	#N/A	#N/A	#N/A	#N/A	#N/A	14	ENSG00000158062	UBXN11	protein_coding	UBX domain protein 11 [Source:HGNC Symbol;Acc:HGNC:30600]
RCN2	#N/A	#N/A	#N/A	#N/A	#N/A	#N/A	#N/A	#N/A	0.268232	0.8648	0.161587	0.123927	#N/A	#N/A	#N/A	#N/A	#N/A	#N/A	#N/A	#N/A	#N/A	#N/A	#N/A	#N/A	#N/A	#N/A	#N/A	#N/A	#N/A	#N/A	#N/A	#N/A	#N/A	#N/A	#N/A	#N/A	1.67984	#N/A	2.10794	0.816165	#N/A	#N/A	1.50657	0.808898	1.25111	#N/A	1.01366	0.917887	#N/A	2.00828	#N/A	#N/A	#N/A	#N/A	#N/A	#N/A	#N/A	0.19661	#N/A	#N/A	#N/A	#N/A	#N/A	14	ENSG00000117906	RCN2	protein_coding	reticulocalbin 2 [Source:HGNC Symbol;Acc:HGNC:9935]
LIAS	#N/A	#N/A	1.81441	1.03244	0.774646	0.470041	0.459718	#N/A	0.449793	#N/A	0.176969	#N/A	#N/A	#N/A	#N/A	#N/A	#N/A	#N/A	#N/A	#N/A	#N/A	#N/A	#N/A	#N/A	#N/A	#N/A	#N/A	#N/A	#N/A	0.0941021	#N/A	#N/A	#N/A	#N/A	#N/A	#N/A	#N/A	#N/A	#N/A	#N/A	#N/A	#N/A	#N/A	#N/A	#N/A	#N/A	#N/A	#N/A	#N/A	#N/A	#N/A	1.15491	0.880151	0.407603	0.513661	#N/A	0.103055	0.161485	#N/A	#N/A	#N/A	#N/A	#N/A	14	ENSG00000121897	LIAS	protein_coding	lipoic acid synthetase [Source:HGNC Symbol;Acc:HGNC:16429]
SLC7A6	#N/A	#N/A	0.867496	#N/A	1.20236	1.81142	0.876775	#N/A	1.18599	#N/A	#N/A	#N/A	#N/A	#N/A	#N/A	#N/A	#N/A	#N/A	#N/A	#N/A	#N/A	#N/A	#N/A	#N/A	#N/A	#N/A	#N/A	#N/A	#N/A	#N/A	0.879215	#N/A	#N/A	#N/A	#N/A	#N/A	#N/A	#N/A	#N/A	#N/A	#N/A	#N/A	#N/A	#N/A	#N/A	#N/A	#N/A	#N/A	#N/A	#N/A	#N/A	4.29408	1.57207	1.64513	3.61714	1.92289	0.357455	3.36647	1.23318	#N/A	#N/A	#N/A	#N/A	14	ENSG00000103064	SLC7A6	protein_coding	solute carrier family 7 member 6 [Source:HGNC Symbol;Acc:HGNC:11064]
ZNF18	#N/A	#N/A	1.27913	0.304573	#N/A	0.168569	#N/A	#N/A	0.136924	#N/A	#N/A	#N/A	0.163013	#N/A	#N/A	#N/A	#N/A	#N/A	#N/A	#N/A	#N/A	#N/A	#N/A	#N/A	#N/A	#N/A	#N/A	#N/A	#N/A	#N/A	#N/A	#N/A	#N/A	#N/A	#N/A	#N/A	1.29501	1.06139	1.15934	#N/A	0.99081	#N/A	0.940989	#N/A	#N/A	#N/A	#N/A	#N/A	#N/A	#N/A	#N/A	0.887156	#N/A	#N/A	0.10598	0.0860442	#N/A	#N/A	#N/A	#N/A	0.124801	#N/A	#N/A	14	ENSG00000154957	ZNF18	protein_coding	zinc finger protein 18 [Source:HGNC Symbol;Acc:HGNC:12969]
TPR	#N/A	#N/A	#N/A	#N/A	#N/A	#N/A	#N/A	#N/A	1.02437	#N/A	#N/A	0.953954	#N/A	#N/A	#N/A	#N/A	#N/A	#N/A	#N/A	#N/A	#N/A	#N/A	#N/A	#N/A	#N/A	#N/A	#N/A	#N/A	#N/A	#N/A	#N/A	#N/A	#N/A	#N/A	#N/A	#N/A	0.910387	#N/A	0.746701	0.544209	0.487043	0.863941	#N/A	0.503182	0.611937	0.899516	0.508952	0.584486	#N/A	0.536678	0.54846	#N/A	#N/A	#N/A	#N/A	#N/A	#N/A	#N/A	#N/A	#N/A	#N/A	#N/A	#N/A	14	ENSG00000047410	TPR	protein_coding	translocated promoter region, nuclear basket protein [Source:HGNC Symbol;Acc:HGNC:12017]
SMAD3	#N/A	#N/A	1.86818	#N/A	2.08534	3.67937	1.30226	#N/A	1.38996	#N/A	#N/A	#N/A	#N/A	#N/A	#N/A	#N/A	#N/A	#N/A	#N/A	#N/A	#N/A	#N/A	#N/A	#N/A	#N/A	#N/A	1.26162	1.01562	#N/A	2.15211	#N/A	#N/A	#N/A	#N/A	#N/A	#N/A	#N/A	#N/A	#N/A	#N/A	#N/A	#N/A	#N/A	#N/A	#N/A	#N/A	#N/A	#N/A	#N/A	#N/A	#N/A	1.4774	#N/A	#N/A	2.29749	1.12436	1.11018	1.96043	1.15478	#N/A	#N/A	#N/A	#N/A	14	ENSG00000166949	SMAD3	protein_coding	SMAD family member 3 [Source:HGNC Symbol;Acc:HGNC:6769]
ANKRD28	#N/A	#N/A	#N/A	#N/A	0.706748	1.11624	#N/A	#N/A	1.01436	#N/A	#N/A	#N/A	#N/A	#N/A	#N/A	#N/A	#N/A	#N/A	#N/A	#N/A	#N/A	#N/A	#N/A	#N/A	#N/A	#N/A	1.54094	0.991976	1.24797	#N/A	#N/A	#N/A	#N/A	#N/A	#N/A	#N/A	#N/A	#N/A	#N/A	#N/A	#N/A	#N/A	#N/A	#N/A	#N/A	#N/A	#N/A	#N/A	#N/A	#N/A	#N/A	1.9639	1.1748	1.03242	3.07032	1.29928	1.12332	2.8915	1.55598	#N/A	#N/A	#N/A	#N/A	14	ENSG00000206560	ANKRD28	protein_coding	ankyrin repeat domain 28 [Source:HGNC Symbol;Acc:HGNC:29024]
#258670	#N/A	#N/A	0.207518	0.179583	0.174526	#N/A	#N/A	#N/A	0.125965	#N/A	0.0963473	#N/A	#N/A	#N/A	#N/A	#N/A	#N/A	#N/A	#N/A	#N/A	#N/A	#N/A	#N/A	#N/A	#N/A	#N/A	0.165559	0.123487	0.167988	#N/A	#N/A	#N/A	#N/A	#N/A	#N/A	#N/A	#N/A	#N/A	#N/A	#N/A	#N/A	#N/A	#N/A	#N/A	#N/A	#N/A	#N/A	#N/A	#N/A	#N/A	#N/A	0.120553	0.116986	0.078614	0.0983071	#N/A	#N/A	0.0616798	#N/A	#N/A	#N/A	0.157518	#N/A	14	ENSG00000258670		lncRNA	novel transcript, antisense to C14orf39
PIGB	#N/A	#N/A	1.33048	#N/A	1.30563	1.09637	0.985599	#N/A	1.0451	#N/A	0.76119	#N/A	#N/A	#N/A	#N/A	#N/A	#N/A	#N/A	#N/A	#N/A	#N/A	#N/A	#N/A	#N/A	#N/A	#N/A	#N/A	#N/A	#N/A	#N/A	#N/A	#N/A	#N/A	#N/A	#N/A	#N/A	#N/A	#N/A	#N/A	#N/A	#N/A	#N/A	#N/A	#N/A	#N/A	#N/A	#N/A	#N/A	#N/A	#N/A	#N/A	1.1984	1.16095	0.753925	0.880783	1.20093	0.172951	1.02669	#N/A	#N/A	1.17889	#N/A	#N/A	14	ENSG00000069943	PIGB	protein_coding	phosphatidylinositol glycan anchor biosynthesis class B [Source:HGNC Symbol;Acc:HGNC:8959]
#229727	#N/A	#N/A	#N/A	#N/A	#N/A	#N/A	#N/A	#N/A	0.100272	#N/A	#N/A	#N/A	#N/A	#N/A	#N/A	#N/A	#N/A	#N/A	#N/A	#N/A	#N/A	#N/A	#N/A	#N/A	#N/A	#N/A	#N/A	#N/A	#N/A	#N/A	#N/A	#N/A	#N/A	#N/A	0.172187	#N/A	0.0892056	0.109179	0.0927455	0.0992251	1.02293	0.122557	1.20622	0.112728	#N/A	0.123128	#N/A	#N/A	#N/A	0.124123	0.091934	#N/A	#N/A	#N/A	#N/A	#N/A	#N/A	0.0505471	#N/A	#N/A	#N/A	#N/A	#N/A	14	ENSG00000229727		lncRNA	novel transcript
OBSL1	#N/A	#N/A	0.602399	0.222715	0.167303	0.163253	0.12354	#N/A	0.12423	#N/A	0.0792389	#N/A	#N/A	#N/A	#N/A	#N/A	#N/A	#N/A	#N/A	#N/A	#N/A	#N/A	#N/A	#N/A	#N/A	#N/A	0.137383	0.162128	0.173026	#N/A	#N/A	#N/A	#N/A	#N/A	#N/A	#N/A	#N/A	#N/A	#N/A	#N/A	#N/A	#N/A	#N/A	#N/A	#N/A	#N/A	#N/A	#N/A	#N/A	#N/A	#N/A	#N/A	#N/A	#N/A	#N/A	#N/A	0.0812184	0.0681416	#N/A	#N/A	#N/A	0.058322	0.0870939	14	ENSG00000124006	OBSL1	protein_coding	obscurin like cytoskeletal adaptor 1 [Source:HGNC Symbol;Acc:HGNC:29092]
SPATA9	#N/A	#N/A	0.113203	0.0884371	0.0924214	#N/A	0.07335	#N/A	0.07822	#N/A	#N/A	#N/A	#N/A	#N/A	#N/A	#N/A	#N/A	#N/A	#N/A	#N/A	#N/A	#N/A	#N/A	#N/A	#N/A	#N/A	#N/A	#N/A	#N/A	#N/A	#N/A	#N/A	#N/A	#N/A	#N/A	#N/A	0.11817	0.401725	#N/A	#N/A	1.06328	0.0217047	#N/A	#N/A	#N/A	0.07467	#N/A	0.40724	#N/A	#N/A	#N/A	#N/A	0.0456633	#N/A	#N/A	#N/A	#N/A	#N/A	0.0434084	#N/A	0.047067	#N/A	#N/A	14	ENSG00000145757	SPATA9	protein_coding	spermatogenesis associated 9 [Source:HGNC Symbol;Acc:HGNC:22988]
MDP1#213920	#N/A	#N/A	#N/A	#N/A	#N/A	#N/A	#N/A	#N/A	0.135294	#N/A	#N/A	#N/A	#N/A	#N/A	#N/A	#N/A	#N/A	#N/A	#N/A	#N/A	#N/A	#N/A	#N/A	#N/A	#N/A	#N/A	#N/A	#N/A	#N/A	#N/A	#N/A	#N/A	#N/A	#N/A	#N/A	#N/A	1.73366	1.70319	1.64476	1.18232	1.55018	#N/A	1.86459	1.2107	0.750261	0.188771	1.80212	1.58056	#N/A	1.77888	1.60119	#N/A	#N/A	#N/A	#N/A	#N/A	#N/A	#N/A	#N/A	#N/A	#N/A	#N/A	#N/A	14	ENSG00000213920	MDP1	protein_coding	magnesium dependent phosphatase 1 [Source:HGNC Symbol;Acc:HGNC:28781]
TMEM14B	#N/A	#N/A	#N/A	#N/A	#N/A	0.89969	#N/A	#N/A	0.747345	#N/A	1.57253	1.34685	#N/A	#N/A	#N/A	#N/A	#N/A	#N/A	#N/A	#N/A	#N/A	#N/A	#N/A	#N/A	#N/A	#N/A	#N/A	#N/A	0.716725	#N/A	#N/A	#N/A	#N/A	#N/A	0.778329	#N/A	0.87677	0.801462	#N/A	0.936039	0.735992	0.971727	#N/A	#N/A	#N/A	0.780086	#N/A	#N/A	#N/A	#N/A	0.983393	#N/A	#N/A	#N/A	#N/A	#N/A	#N/A	#N/A	#N/A	#N/A	#N/A	#N/A	1.34865	14	ENSG00000137210	TMEM14B	protein_coding	transmembrane protein 14B [Source:HGNC Symbol;Acc:HGNC:21384]
#273650	#N/A	#N/A	#N/A	#N/A	#N/A	#N/A	#N/A	#N/A	#N/A	0.0725287	#N/A	#N/A	#N/A	#N/A	#N/A	#N/A	#N/A	#N/A	#N/A	#N/A	#N/A	#N/A	#N/A	#N/A	#N/A	#N/A	#N/A	#N/A	#N/A	#N/A	#N/A	#N/A	#N/A	#N/A	0.083229	#N/A	0.0836569	0.0848161	0.085419	0.0574465	0.067219	#N/A	0.0792412	0.0778038	0.0749381	#N/A	0.0872264	0.0823987	#N/A	0.0842015	0.0777563	#N/A	#N/A	#N/A	#N/A	#N/A	#N/A	#N/A	#N/A	#N/A	#N/A	#N/A	#N/A	14	ENSG00000273650		lncRNA	novel transcript
PHLDA3	#N/A	#N/A	#N/A	#N/A	#N/A	#N/A	#N/A	#N/A	#N/A	0.072179	#N/A	#N/A	#N/A	#N/A	#N/A	#N/A	#N/A	#N/A	#N/A	#N/A	#N/A	#N/A	#N/A	#N/A	#N/A	#N/A	#N/A	#N/A	#N/A	#N/A	#N/A	#N/A	#N/A	#N/A	0.0743447	#N/A	0.0863439	0.0617279	0.121765	0.037094	0.0773641	0.0809578	0.135641	0.0954764	0.0909359	#N/A	0.100424	0.109016	#N/A	0.157737	#N/A	#N/A	#N/A	#N/A	#N/A	#N/A	#N/A	#N/A	#N/A	#N/A	#N/A	#N/A	#N/A	14	ENSG00000174307	PHLDA3	protein_coding	pleckstrin homology like domain family A member 3 [Source:HGNC Symbol;Acc:HGNC:8934]
TMEM214	#N/A	#N/A	#N/A	#N/A	#N/A	#N/A	#N/A	#N/A	#N/A	1.17023	#N/A	#N/A	#N/A	#N/A	#N/A	#N/A	#N/A	#N/A	#N/A	#N/A	#N/A	#N/A	#N/A	#N/A	#N/A	#N/A	#N/A	#N/A	#N/A	#N/A	#N/A	#N/A	#N/A	#N/A	1.57429	#N/A	2.07903	1.47198	1.37216	1.45319	1.48779	#N/A	1.37769	1.46623	#N/A	0.725287	1.38867	1.715	#N/A	1.29297	1.32625	#N/A	#N/A	#N/A	#N/A	#N/A	#N/A	#N/A	#N/A	#N/A	#N/A	#N/A	#N/A	14	ENSG00000119777	TMEM214	protein_coding	transmembrane protein 214 [Source:HGNC Symbol;Acc:HGNC:25983]
GPRASP2	#N/A	#N/A	#N/A	#N/A	#N/A	#N/A	#N/A	#N/A	#N/A	0.0526346	#N/A	#N/A	#N/A	#N/A	#N/A	#N/A	#N/A	#N/A	#N/A	#N/A	#N/A	#N/A	#N/A	#N/A	#N/A	#N/A	#N/A	#N/A	#N/A	#N/A	#N/A	#N/A	#N/A	#N/A	0.0434058	#N/A	0.0826013	0.0424316	0.0708436	0.0726761	0.0515248	#N/A	0.0638885	0.0621487	0.0548587	#N/A	0.0687673	0.0485295	#N/A	0.0761688	0.0139759	#N/A	#N/A	#N/A	#N/A	#N/A	#N/A	#N/A	#N/A	#N/A	#N/A	#N/A	#N/A	14	ENSG00000158301	GPRASP2	protein_coding	G protein-coupled receptor associated sorting protein 2 [Source:HGNC Symbol;Acc:HGNC:25169]
QTRT1	#N/A	#N/A	2.7367	1.50709	1.71214	0.838126	0.567836	#N/A	#N/A	#N/A	0.344181	#N/A	#N/A	#N/A	#N/A	#N/A	#N/A	#N/A	#N/A	#N/A	#N/A	#N/A	#N/A	#N/A	#N/A	#N/A	1.76428	0.768892	1.62664	#N/A	#N/A	#N/A	#N/A	#N/A	#N/A	#N/A	#N/A	#N/A	#N/A	#N/A	#N/A	#N/A	#N/A	#N/A	#N/A	#N/A	#N/A	#N/A	0.969008	#N/A	#N/A	#N/A	#N/A	#N/A	#N/A	#N/A	0.120195	0.430814	0.366076	#N/A	#N/A	1.05681	#N/A	14	ENSG00000213339	QTRT1	protein_coding	queuine tRNA-ribosyltransferase catalytic subunit 1 [Source:HGNC Symbol;Acc:HGNC:23797]
AAMDC	#N/A	#N/A	1.35193	#N/A	0.407491	#N/A	#N/A	#N/A	#N/A	#N/A	0.297032	#N/A	#N/A	#N/A	#N/A	#N/A	#N/A	#N/A	#N/A	#N/A	#N/A	#N/A	#N/A	#N/A	#N/A	#N/A	0.782134	0.330399	0.620703	0.0764555	#N/A	#N/A	#N/A	#N/A	#N/A	#N/A	#N/A	#N/A	#N/A	#N/A	#N/A	#N/A	#N/A	#N/A	#N/A	#N/A	#N/A	#N/A	#N/A	#N/A	#N/A	2.90843	#N/A	#N/A	0.373108	0.171518	0.0902179	#N/A	0.311083	0.0419042	#N/A	#N/A	0.378826	14	ENSG00000087884	AAMDC	protein_coding	adipogenesis associated Mth938 domain containing [Source:HGNC Symbol;Acc:HGNC:30205]
STRADA	#N/A	#N/A	#N/A	#N/A	#N/A	#N/A	#N/A	#N/A	#N/A	#N/A	1.20174	#N/A	#N/A	#N/A	#N/A	#N/A	#N/A	#N/A	#N/A	#N/A	#N/A	#N/A	#N/A	#N/A	#N/A	#N/A	#N/A	#N/A	#N/A	#N/A	#N/A	#N/A	#N/A	#N/A	0.697443	#N/A	#N/A	0.758652	#N/A	#N/A	0.610555	0.658381	0.542758	0.807139	0.767521	1.37371	#N/A	0.717899	#N/A	0.641404	0.759272	#N/A	#N/A	#N/A	#N/A	#N/A	0.329677	#N/A	#N/A	#N/A	0.89363	#N/A	#N/A	14	ENSG00000266173	STRADA	protein_coding	STE20 related adaptor alpha [Source:HGNC Symbol;Acc:HGNC:30172]
BAD	#N/A	#N/A	#N/A	#N/A	#N/A	#N/A	#N/A	#N/A	#N/A	#N/A	0.102597	#N/A	#N/A	#N/A	0.0213615	#N/A	#N/A	#N/A	#N/A	#N/A	#N/A	#N/A	#N/A	#N/A	#N/A	#N/A	#N/A	#N/A	#N/A	#N/A	#N/A	#N/A	#N/A	#N/A	0.273986	#N/A	0.292138	#N/A	0.571391	0.333331	#N/A	#N/A	1.2039	#N/A	0.137281	0.179347	0.59886	0.285732	#N/A	0.479665	0.481328	#N/A	#N/A	#N/A	#N/A	#N/A	#N/A	0.073359	#N/A	#N/A	#N/A	#N/A	#N/A	14	ENSG00000002330	BAD	protein_coding	BCL2 associated agonist of cell death [Source:HGNC Symbol;Acc:HGNC:936]
PNPLA6	#N/A	#N/A	#N/A	#N/A	#N/A	#N/A	#N/A	#N/A	#N/A	#N/A	0.158023	#N/A	#N/A	#N/A	#N/A	#N/A	#N/A	#N/A	#N/A	#N/A	#N/A	#N/A	#N/A	#N/A	#N/A	#N/A	#N/A	#N/A	#N/A	#N/A	#N/A	#N/A	#N/A	#N/A	1.05319	0.6956	1.0262	1.23015	#N/A	1.04415	1.18634	1.22175	0.989248	#N/A	1.07387	1.28437	1.07784	1.50316	#N/A	#N/A	1.38223	#N/A	#N/A	#N/A	#N/A	#N/A	#N/A	#N/A	#N/A	#N/A	#N/A	#N/A	#N/A	14	ENSG00000032444	PNPLA6	protein_coding	patatin like phospholipase domain containing 6 [Source:HGNC Symbol;Acc:HGNC:16268]
XYLB	#N/A	#N/A	1.44434	0.488282	0.574214	0.282927	#N/A	#N/A	#N/A	#N/A	0.14439	#N/A	#N/A	#N/A	#N/A	#N/A	#N/A	#N/A	#N/A	#N/A	#N/A	#N/A	#N/A	#N/A	#N/A	#N/A	#N/A	#N/A	#N/A	#N/A	#N/A	#N/A	#N/A	#N/A	#N/A	0.431244	#N/A	#N/A	0.896591	#N/A	#N/A	#N/A	0.968688	0.868705	0.829419	0.649597	0.921397	#N/A	#N/A	1.09249	#N/A	#N/A	#N/A	#N/A	#N/A	#N/A	#N/A	#N/A	#N/A	#N/A	#N/A	#N/A	0.128553	14	ENSG00000093217	XYLB	protein_coding	xylulokinase [Source:HGNC Symbol;Acc:HGNC:12839]
NDUFV2	#N/A	#N/A	0.10394	#N/A	0.0873819	0.0680649	0.0759997	#N/A	#N/A	#N/A	0.0592792	#N/A	0.04424	#N/A	0.00826759	0.00385309	0.00370858	0.000688202	#N/A	#N/A	#N/A	#N/A	#N/A	#N/A	#N/A	#N/A	#N/A	#N/A	#N/A	#N/A	#N/A	#N/A	#N/A	#N/A	#N/A	#N/A	#N/A	#N/A	#N/A	#N/A	#N/A	#N/A	#N/A	#N/A	#N/A	0.00902247	#N/A	#N/A	#N/A	#N/A	#N/A	0.0453962	#N/A	0.0254102	#N/A	#N/A	#N/A	#N/A	0.0411377	#N/A	#N/A	#N/A	#N/A	14	ENSG00000178127	NDUFV2	protein_coding	NADH:ubiquinone oxidoreductase core subunit V2 [Source:HGNC Symbol;Acc:HGNC:7717]
PYCR3#104524	#N/A	#N/A	0.0267541	0.0123744	#N/A	#N/A	0.0491822	#N/A	#N/A	#N/A	0.0397049	#N/A	#N/A	#N/A	#N/A	#N/A	0.00181219	#N/A	#N/A	#N/A	#N/A	#N/A	#N/A	#N/A	#N/A	0.0353177	#N/A	0.0560033	#N/A	#N/A	#N/A	#N/A	#N/A	#N/A	#N/A	#N/A	#N/A	#N/A	#N/A	#N/A	0.389203	0.00347515	#N/A	#N/A	#N/A	#N/A	0.094707	#N/A	#N/A	#N/A	#N/A	#N/A	#N/A	#N/A	0.0374546	0.0292042	#N/A	#N/A	#N/A	#N/A	0.035571	0.0549567	#N/A	14	ENSG00000104524	PYCR3	protein_coding	pyrroline-5-carboxylate reductase 3 [Source:HGNC Symbol;Acc:HGNC:25846]
#250383	#N/A	#N/A	#N/A	#N/A	#N/A	0.118584	#N/A	#N/A	#N/A	#N/A	#N/A	0.0559814	#N/A	#N/A	#N/A	#N/A	#N/A	#N/A	#N/A	#N/A	#N/A	#N/A	#N/A	#N/A	#N/A	0.0650112	#N/A	#N/A	#N/A	#N/A	#N/A	#N/A	#N/A	#N/A	0.607667	#N/A	0.262294	0.730479	#N/A	0.969179	1.26067	#N/A	1.30259	#N/A	0.0713671	0.123311	0.609985	0.613251	#N/A	#N/A	#N/A	#N/A	#N/A	#N/A	#N/A	#N/A	#N/A	#N/A	#N/A	#N/A	#N/A	0.123375	#N/A	14	ENSG00000250383		lncRNA	novel transcript
ATL3	#N/A	#N/A	#N/A	#N/A	#N/A	#N/A	#N/A	#N/A	#N/A	#N/A	#N/A	0.847199	#N/A	#N/A	#N/A	#N/A	#N/A	#N/A	#N/A	#N/A	#N/A	#N/A	#N/A	#N/A	#N/A	0.699714	#N/A	#N/A	1.03573	#N/A	#N/A	#N/A	#N/A	#N/A	0.669847	#N/A	0.7332	0.755559	#N/A	0.701503	0.740174	1.16862	#N/A	0.641623	#N/A	#N/A	#N/A	0.728956	0.999961	#N/A	0.641388	#N/A	#N/A	#N/A	#N/A	#N/A	#N/A	#N/A	#N/A	#N/A	#N/A	#N/A	1.01807	14	ENSG00000184743	ATL3	protein_coding	atlastin GTPase 3 [Source:HGNC Symbol;Acc:HGNC:24526]
MRE11	#N/A	#N/A	#N/A	#N/A	#N/A	#N/A	#N/A	#N/A	#N/A	#N/A	#N/A	0.66942	#N/A	#N/A	#N/A	#N/A	#N/A	#N/A	#N/A	#N/A	#N/A	#N/A	#N/A	#N/A	#N/A	#N/A	#N/A	#N/A	#N/A	#N/A	#N/A	#N/A	#N/A	#N/A	0.728461	#N/A	0.907554	0.950871	0.875196	0.969929	0.835659	#N/A	0.851149	0.875075	0.830039	#N/A	0.737964	0.875699	1.38302	#N/A	0.851012	#N/A	#N/A	#N/A	#N/A	#N/A	#N/A	#N/A	#N/A	#N/A	#N/A	#N/A	#N/A	14	ENSG00000020922	MRE11	protein_coding	MRE11 homolog, double strand break repair nuclease [Source:HGNC Symbol;Acc:HGNC:7230]
SSR4	#N/A	#N/A	#N/A	#N/A	#N/A	#N/A	#N/A	#N/A	#N/A	#N/A	#N/A	0.0131532	#N/A	#N/A	#N/A	0.000715734	#N/A	#N/A	#N/A	#N/A	#N/A	#N/A	#N/A	#N/A	#N/A	#N/A	#N/A	#N/A	#N/A	#N/A	#N/A	#N/A	#N/A	#N/A	0.0459533	#N/A	0.0321866	0.0464999	#N/A	#N/A	0.0446897	#N/A	0.0476131	0.0445547	0.0399104	0.0348952	0.0351188	0.0473033	#N/A	0.0485361	0.0469006	#N/A	#N/A	#N/A	#N/A	#N/A	#N/A	#N/A	#N/A	#N/A	#N/A	#N/A	#N/A	14	ENSG00000180879	SSR4	protein_coding	signal sequence receptor subunit 4 [Source:HGNC Symbol;Acc:HGNC:11326]
#225399	#N/A	#N/A	0.54766	#N/A	#N/A	#N/A	#N/A	#N/A	#N/A	#N/A	#N/A	#N/A	0.100485	#N/A	#N/A	#N/A	#N/A	#N/A	#N/A	#N/A	#N/A	#N/A	#N/A	#N/A	#N/A	#N/A	0.208217	0.16697	0.157504	#N/A	#N/A	#N/A	#N/A	#N/A	#N/A	#N/A	#N/A	#N/A	1.10263	#N/A	1.00791	#N/A	2.25948	#N/A	#N/A	#N/A	1.74989	1.598	#N/A	0.87865	#N/A	#N/A	#N/A	#N/A	0.111238	#N/A	#N/A	#N/A	#N/A	#N/A	0.096367	0.159945	#N/A	14	ENSG00000225399		lncRNA	novel transcript
#253796	#N/A	#N/A	0.26862	0.0613773	0.125387	#N/A	#N/A	#N/A	#N/A	#N/A	#N/A	#N/A	0.0434281	#N/A	#N/A	#N/A	#N/A	#N/A	#N/A	#N/A	#N/A	#N/A	#N/A	#N/A	#N/A	0.0410965	0.115392	0.0960117	0.132131	#N/A	0.147201	#N/A	#N/A	0.0474385	#N/A	#N/A	#N/A	#N/A	#N/A	#N/A	#N/A	#N/A	#N/A	#N/A	#N/A	#N/A	#N/A	#N/A	#N/A	#N/A	#N/A	0.35781	0.066491	#N/A	0.092547	#N/A	#N/A	0.0581466	#N/A	#N/A	#N/A	#N/A	#N/A	14	ENSG00000253796		lncRNA	novel transcript
SLC19A2	#N/A	#N/A	0.279526	0.507305	0.268365	0.172687	#N/A	#N/A	#N/A	#N/A	#N/A	#N/A	#N/A	#N/A	#N/A	#N/A	#N/A	#N/A	#N/A	#N/A	#N/A	#N/A	#N/A	#N/A	#N/A	#N/A	0.325258	#N/A	0.124983	#N/A	#N/A	#N/A	#N/A	#N/A	#N/A	#N/A	#N/A	#N/A	#N/A	#N/A	#N/A	#N/A	#N/A	#N/A	#N/A	#N/A	#N/A	#N/A	#N/A	#N/A	#N/A	0.215977	0.610153	0.128375	0.120444	0.0767169	0.0832669	#N/A	#N/A	#N/A	#N/A	0.121774	0.107304	14	ENSG00000117479	SLC19A2	protein_coding	solute carrier family 19 member 2 [Source:HGNC Symbol;Acc:HGNC:10938]
EPHB1	#N/A	#N/A	1.28063	0.206623	0.177762	0.186176	0.14626	#N/A	#N/A	#N/A	#N/A	#N/A	#N/A	#N/A	0.0976761	#N/A	#N/A	#N/A	#N/A	#N/A	#N/A	#N/A	#N/A	#N/A	0.0103012	#N/A	#N/A	0.135172	0.191075	#N/A	#N/A	#N/A	#N/A	#N/A	#N/A	#N/A	#N/A	#N/A	#N/A	#N/A	#N/A	#N/A	#N/A	#N/A	#N/A	#N/A	#N/A	#N/A	#N/A	#N/A	#N/A	0.68632	#N/A	#N/A	0.127753	#N/A	0.0853695	0.0740524	#N/A	#N/A	#N/A	0.150922	#N/A	14	ENSG00000154928	EPHB1	protein_coding	EPH receptor B1 [Source:HGNC Symbol;Acc:HGNC:3392]
CHRDL2	#N/A	#N/A	0.116443	#N/A	#N/A	#N/A	#N/A	#N/A	#N/A	#N/A	#N/A	#N/A	#N/A	#N/A	#N/A	#N/A	#N/A	#N/A	#N/A	#N/A	#N/A	#N/A	#N/A	#N/A	#N/A	#N/A	#N/A	#N/A	#N/A	#N/A	#N/A	#N/A	#N/A	#N/A	0.0881767	#N/A	#N/A	0.0891013	0.0708203	0.0530341	0.142493	0.0569278	0.116338	0.0690837	#N/A	0.0960621	0.0917915	0.112971	#N/A	0.109114	0.076634	#N/A	#N/A	#N/A	#N/A	#N/A	#N/A	#N/A	#N/A	#N/A	#N/A	#N/A	#N/A	14	ENSG00000054938	CHRDL2	protein_coding	chordin like 2 [Source:HGNC Symbol;Acc:HGNC:24168]
ACTN2	#N/A	#N/A	0.0895539	#N/A	0.111855	#N/A	#N/A	#N/A	#N/A	#N/A	#N/A	#N/A	#N/A	0.000811972	#N/A	0.00323504	0.00318548	0.000588626	#N/A	#N/A	0.00266819	#N/A	#N/A	#N/A	#N/A	#N/A	#N/A	#N/A	0.065094	0.021747	#N/A	#N/A	#N/A	#N/A	#N/A	#N/A	#N/A	#N/A	#N/A	#N/A	#N/A	#N/A	#N/A	#N/A	#N/A	#N/A	#N/A	#N/A	#N/A	#N/A	#N/A	0.105821	#N/A	#N/A	0.0749522	#N/A	0.0508853	#N/A	0.0354167	#N/A	#N/A	0.0293777	#N/A	14	ENSG00000077522	ACTN2	protein_coding	actinin alpha 2 [Source:HGNC Symbol;Acc:HGNC:164]
KIAA1614	#N/A	#N/A	0.47653	0.123592	#N/A	#N/A	0.141507	#N/A	#N/A	#N/A	#N/A	#N/A	#N/A	#N/A	#N/A	#N/A	#N/A	#N/A	#N/A	#N/A	#N/A	#N/A	#N/A	#N/A	#N/A	#N/A	#N/A	#N/A	#N/A	#N/A	#N/A	#N/A	#N/A	#N/A	1.57967	#N/A	1.23741	1.74725	1.44165	1.6826	1.82826	#N/A	1.29684	0.621454	0.255903	#N/A	1.39821	#N/A	#N/A	#N/A	#N/A	#N/A	#N/A	#N/A	#N/A	#N/A	#N/A	#N/A	#N/A	#N/A	#N/A	0.123999	#N/A	14	ENSG00000135835	KIAA1614	protein_coding	KIAA1614 [Source:HGNC Symbol;Acc:HGNC:29327]
YIF1A	#N/A	#N/A	0.0191025	#N/A	0.0609504	#N/A	#N/A	#N/A	#N/A	#N/A	#N/A	#N/A	#N/A	#N/A	#N/A	#N/A	#N/A	#N/A	#N/A	#N/A	#N/A	#N/A	#N/A	#N/A	#N/A	#N/A	0.0550517	0.0451007	0.0501581	#N/A	#N/A	#N/A	#N/A	#N/A	0.0216975	#N/A	0.0173853	0.0117236	#N/A	#N/A	0.269117	#N/A	0.0670053	0.0368277	0.00990483	0.0671441	#N/A	#N/A	#N/A	0.035946	#N/A	#N/A	#N/A	#N/A	#N/A	#N/A	#N/A	#N/A	#N/A	#N/A	#N/A	#N/A	#N/A	14	ENSG00000174851	YIF1A	protein_coding	Yip1 interacting factor homolog A, membrane trafficking protein [Source:HGNC Symbol;Acc:HGNC:16688]
LINC02360	#N/A	#N/A	0.0739085	#N/A	#N/A	#N/A	#N/A	#N/A	#N/A	#N/A	#N/A	#N/A	#N/A	#N/A	#N/A	#N/A	#N/A	#N/A	#N/A	#N/A	#N/A	#N/A	#N/A	#N/A	#N/A	#N/A	#N/A	#N/A	#N/A	#N/A	#N/A	#N/A	#N/A	#N/A	0.0658515	#N/A	0.0815387	0.0828874	0.0798019	0.0821966	0.0942489	#N/A	0.0843737	0.0762331	0.0730551	#N/A	0.0810967	0.0805733	#N/A	0.0700032	0.0844921	#N/A	#N/A	#N/A	#N/A	#N/A	#N/A	#N/A	#N/A	#N/A	#N/A	#N/A	#N/A	14	ENSG00000248300	LINC02360	lncRNA	long intergenic non-protein coding RNA 2360 [Source:HGNC Symbol;Acc:HGNC:53282]
SIX5	#N/A	#N/A	0.0316453	#N/A	#N/A	#N/A	#N/A	#N/A	#N/A	#N/A	#N/A	#N/A	#N/A	#N/A	#N/A	#N/A	#N/A	#N/A	#N/A	#N/A	#N/A	#N/A	#N/A	#N/A	#N/A	#N/A	#N/A	#N/A	#N/A	#N/A	#N/A	#N/A	#N/A	#N/A	0.39999	#N/A	0.135706	#N/A	0.998235	0.227778	1.47908	0.081813	1.5639	0.051008	0.0945547	#N/A	1.02574	0.428951	#N/A	0.0527038	0.202033	#N/A	#N/A	#N/A	#N/A	#N/A	#N/A	#N/A	#N/A	#N/A	#N/A	#N/A	#N/A	14	ENSG00000177045	SIX5	protein_coding	SIX homeobox 5 [Source:HGNC Symbol;Acc:HGNC:10891]
PTGER3	#N/A	#N/A	0.0200071	#N/A	#N/A	#N/A	#N/A	#N/A	#N/A	#N/A	#N/A	#N/A	#N/A	#N/A	#N/A	#N/A	#N/A	#N/A	#N/A	#N/A	#N/A	#N/A	#N/A	#N/A	#N/A	#N/A	#N/A	#N/A	#N/A	#N/A	#N/A	#N/A	#N/A	#N/A	#N/A	#N/A	0.0623719	0.0652068	0.0296078	0.0729341	0.0666135	0.0654589	0.0461058	0.0485154	0.0722889	#N/A	0.0512124	0.0549423	#N/A	0.0462	0.0656421	#N/A	#N/A	#N/A	#N/A	#N/A	#N/A	#N/A	#N/A	#N/A	#N/A	#N/A	#N/A	14	ENSG00000050628	PTGER3	protein_coding	prostaglandin E receptor 3 [Source:HGNC Symbol;Acc:HGNC:9595]
TPCN2	#N/A	#N/A	#N/A	1.26456	0.975518	#N/A	#N/A	#N/A	#N/A	#N/A	#N/A	#N/A	#N/A	#N/A	0.878958	#N/A	#N/A	#N/A	#N/A	#N/A	#N/A	#N/A	0.882968	#N/A	#N/A	#N/A	#N/A	#N/A	#N/A	#N/A	#N/A	#N/A	#N/A	#N/A	0.931637	#N/A	#N/A	0.793721	#N/A	#N/A	0.84813	1.37106	0.868523	#N/A	#N/A	1.20318	#N/A	#N/A	#N/A	1.00301	1.21282	#N/A	#N/A	#N/A	#N/A	#N/A	#N/A	#N/A	#N/A	#N/A	#N/A	0.818471	0.349446	14	ENSG00000162341	TPCN2	protein_coding	two pore segment channel 2 [Source:HGNC Symbol;Acc:HGNC:20820]
EDIL3-DT	#N/A	#N/A	#N/A	0.0977095	#N/A	#N/A	#N/A	#N/A	#N/A	#N/A	#N/A	#N/A	#N/A	#N/A	#N/A	#N/A	#N/A	#N/A	#N/A	#N/A	#N/A	#N/A	#N/A	#N/A	#N/A	#N/A	#N/A	#N/A	#N/A	#N/A	#N/A	#N/A	#N/A	#N/A	0.123033	#N/A	0.0572049	0.0982861	0.0843864	0.104683	0.1241	0.111873	0.0916588	#N/A	0.100105	#N/A	0.0857423	0.107132	#N/A	0.096253	0.113657	#N/A	#N/A	#N/A	#N/A	#N/A	#N/A	#N/A	#N/A	#N/A	#N/A	#N/A	#N/A	14	ENSG00000250320	EDIL3-DT	lncRNA	EDIL3 divergent transcript [Source:HGNC Symbol;Acc:HGNC:40204]
FHIP1B	#N/A	#N/A	#N/A	0.99637	#N/A	#N/A	#N/A	#N/A	#N/A	#N/A	#N/A	#N/A	#N/A	#N/A	#N/A	#N/A	#N/A	#N/A	#N/A	#N/A	#N/A	#N/A	#N/A	#N/A	#N/A	#N/A	#N/A	#N/A	#N/A	#N/A	#N/A	#N/A	#N/A	#N/A	0.899696	#N/A	0.890977	0.811365	#N/A	#N/A	0.791152	1.2222	#N/A	1.02135	1.21316	0.847251	0.79414	1.1179	0.581648	0.852908	0.890898	#N/A	#N/A	#N/A	#N/A	#N/A	#N/A	#N/A	#N/A	#N/A	#N/A	#N/A	#N/A	14	ENSG00000051009	FHIP1B	protein_coding	FHF complex subunit HOOK interacting protein 1B [Source:HGNC Symbol;Acc:HGNC:25378]
EPHA6	#N/A	#N/A	#N/A	0.108066	#N/A	0.161766	#N/A	#N/A	#N/A	#N/A	#N/A	#N/A	#N/A	#N/A	#N/A	#N/A	#N/A	#N/A	#N/A	#N/A	#N/A	#N/A	#N/A	#N/A	#N/A	#N/A	#N/A	#N/A	#N/A	#N/A	#N/A	#N/A	#N/A	#N/A	0.180019	#N/A	#N/A	0.36978	0.327122	0.274858	1.77105	0.162305	1.68963	0.172402	#N/A	#N/A	1.08979	0.572135	#N/A	0.625041	0.329755	#N/A	#N/A	#N/A	#N/A	#N/A	#N/A	#N/A	#N/A	#N/A	#N/A	#N/A	#N/A	14	ENSG00000080224	EPHA6	protein_coding	EPH receptor A6 [Source:HGNC Symbol;Acc:HGNC:19296]
DMTF1	#N/A	#N/A	#N/A	0.58474	#N/A	#N/A	0.783253	#N/A	#N/A	#N/A	#N/A	#N/A	#N/A	#N/A	#N/A	#N/A	#N/A	#N/A	#N/A	#N/A	#N/A	#N/A	#N/A	#N/A	#N/A	#N/A	#N/A	#N/A	#N/A	#N/A	#N/A	#N/A	#N/A	#N/A	0.525323	#N/A	0.59467	0.569461	#N/A	#N/A	0.480916	0.789999	0.462594	#N/A	0.630247	#N/A	0.522717	0.684938	0.860461	0.515515	#N/A	#N/A	#N/A	#N/A	#N/A	#N/A	1.02653	#N/A	#N/A	#N/A	#N/A	#N/A	#N/A	14	ENSG00000135164	DMTF1	protein_coding	cyclin D binding myb like transcription factor 1 [Source:HGNC Symbol;Acc:HGNC:14603]
CRACD	#N/A	#N/A	#N/A	#N/A	#N/A	0.0876422	#N/A	#N/A	#N/A	#N/A	#N/A	#N/A	#N/A	#N/A	#N/A	#N/A	#N/A	#N/A	#N/A	#N/A	#N/A	#N/A	#N/A	#N/A	#N/A	#N/A	0.095565	#N/A	#N/A	#N/A	#N/A	#N/A	#N/A	#N/A	0.0331673	0.048994	#N/A	0.115141	0.247519	0.0703083	1.92678	0.0440421	0.925519	0.0258136	0.0366431	0.0581457	#N/A	#N/A	#N/A	#N/A	0.0649472	#N/A	#N/A	#N/A	#N/A	#N/A	#N/A	#N/A	#N/A	#N/A	#N/A	#N/A	#N/A	14	ENSG00000109265	CRACD	protein_coding	capping protein inhibiting regulator of actin dynamics [Source:HGNC Symbol;Acc:HGNC:29219]
TLE6	#N/A	#N/A	#N/A	#N/A	#N/A	0.114525	#N/A	#N/A	#N/A	#N/A	#N/A	#N/A	#N/A	#N/A	0.0120847	#N/A	#N/A	#N/A	#N/A	#N/A	#N/A	#N/A	#N/A	#N/A	#N/A	#N/A	#N/A	#N/A	#N/A	#N/A	#N/A	#N/A	#N/A	#N/A	0.307022	#N/A	#N/A	0.135677	0.49013	0.189323	1.98775	0.076467	1.62177	0.104045	0.126368	#N/A	1.29961	#N/A	#N/A	#N/A	0.250058	#N/A	#N/A	#N/A	0.0656445	#N/A	#N/A	#N/A	#N/A	#N/A	#N/A	#N/A	#N/A	14	ENSG00000104953	TLE6	protein_coding	TLE family member 6, subcortical maternal complex member [Source:HGNC Symbol;Acc:HGNC:30788]
PRLR	#N/A	#N/A	#N/A	#N/A	#N/A	0.0592008	#N/A	#N/A	#N/A	#N/A	#N/A	#N/A	#N/A	#N/A	#N/A	#N/A	#N/A	#N/A	#N/A	#N/A	#N/A	#N/A	#N/A	#N/A	#N/A	#N/A	#N/A	#N/A	#N/A	#N/A	#N/A	#N/A	#N/A	#N/A	0.0573521	#N/A	#N/A	0.0724199	0.00733113	0.0299603	0.0534638	0.0757126	0.0273306	0.0805627	#N/A	0.0665248	0.0135375	0.0598007	#N/A	0.0461775	0.0509216	#N/A	#N/A	#N/A	#N/A	#N/A	#N/A	#N/A	#N/A	#N/A	#N/A	#N/A	#N/A	14	ENSG00000113494	PRLR	protein_coding	prolactin receptor [Source:HGNC Symbol;Acc:HGNC:9446]
PCSK2	#N/A	#N/A	#N/A	#N/A	#N/A	#N/A	0.0209967	#N/A	#N/A	#N/A	#N/A	#N/A	#N/A	#N/A	#N/A	#N/A	#N/A	#N/A	#N/A	#N/A	#N/A	#N/A	#N/A	#N/A	#N/A	#N/A	#N/A	0.0261178	#N/A	#N/A	#N/A	#N/A	#N/A	#N/A	0.027262	0.0360285	#N/A	#N/A	#N/A	0.00814567	0.00491517	0.0424148	0.0100418	0.00649329	0.0388733	0.0344748	#N/A	0.0262789	#N/A	0.002359	0.0166616	#N/A	#N/A	#N/A	#N/A	#N/A	#N/A	#N/A	#N/A	#N/A	#N/A	#N/A	#N/A	14	ENSG00000125851	PCSK2	protein_coding	proprotein convertase subtilisin/kexin type 2 [Source:HGNC Symbol;Acc:HGNC:8744]
NDST1	#N/A	#N/A	#N/A	#N/A	#N/A	#N/A	#N/A	#N/A	#N/A	#N/A	#N/A	#N/A	#N/A	#N/A	#N/A	#N/A	#N/A	#N/A	#N/A	#N/A	#N/A	#N/A	0.729442	#N/A	#N/A	#N/A	2.3536	#N/A	#N/A	#N/A	#N/A	#N/A	#N/A	#N/A	#N/A	#N/A	#N/A	#N/A	0.802839	#N/A	0.684305	1.05666	0.684353	0.689758	0.855296	#N/A	0.643467	0.823148	#N/A	0.811293	0.950572	#N/A	#N/A	#N/A	#N/A	#N/A	#N/A	#N/A	#N/A	#N/A	#N/A	2.90288	0.840467	14	ENSG00000070614	NDST1	protein_coding	N-deacetylase and N-sulfotransferase 1 [Source:HGNC Symbol;Acc:HGNC:7680]
MYH1	#N/A	#N/A	#N/A	#N/A	#N/A	#N/A	#N/A	#N/A	#N/A	#N/A	#N/A	#N/A	#N/A	0.000689896	0.00520551	0.0039831	0.00265577	0.000174411	#N/A	#N/A	0.00181679	#N/A	#N/A	#N/A	0.00293717	#N/A	#N/A	0.0876174	0.0693014	#N/A	0.03736	#N/A	#N/A	#N/A	#N/A	#N/A	#N/A	#N/A	#N/A	#N/A	#N/A	#N/A	#N/A	#N/A	#N/A	#N/A	#N/A	#N/A	#N/A	#N/A	#N/A	0.0768983	#N/A	#N/A	#N/A	#N/A	0.0293843	#N/A	#N/A	0.0117248	#N/A	#N/A	0.0687194	14	ENSG00000109061	MYH1	protein_coding	myosin heavy chain 1 [Source:HGNC Symbol;Acc:HGNC:7567]
PTPRC#081237	#N/A	#N/A	#N/A	#N/A	#N/A	#N/A	#N/A	#N/A	#N/A	#N/A	#N/A	#N/A	#N/A	#N/A	0.00897473	#N/A	#N/A	#N/A	#N/A	#N/A	#N/A	#N/A	#N/A	#N/A	#N/A	#N/A	#N/A	#N/A	#N/A	#N/A	#N/A	0.00559681	#N/A	#N/A	0.0839504	#N/A	0.00247953	0.0626616	#N/A	#N/A	0.0855904	0.0804875	0.47031	#N/A	0.0747383	#N/A	0.011901	0.0567521	#N/A	0.0277382	0.0573296	#N/A	#N/A	#N/A	0.03112	#N/A	#N/A	#N/A	#N/A	#N/A	#N/A	#N/A	#N/A	14	ENSG00000081237	PTPRC	protein_coding	protein tyrosine phosphatase receptor type C [Source:HGNC Symbol;Acc:HGNC:9666]
EPAS1	#N/A	#N/A	#N/A	#N/A	#N/A	#N/A	#N/A	#N/A	#N/A	#N/A	#N/A	#N/A	#N/A	#N/A	#N/A	#N/A	#N/A	#N/A	#N/A	#N/A	0.00424095	#N/A	#N/A	#N/A	#N/A	#N/A	#N/A	#N/A	#N/A	#N/A	#N/A	#N/A	#N/A	#N/A	1.52397	#N/A	1.60461	1.84732	#N/A	1.17047	2.27959	0.371051	2.55868	0.627512	0.425568	0.127564	2.04149	#N/A	#N/A	1.6029	2.539	#N/A	#N/A	#N/A	#N/A	#N/A	#N/A	#N/A	#N/A	#N/A	#N/A	#N/A	#N/A	14	ENSG00000116016	EPAS1	protein_coding	endothelial PAS domain protein 1 [Source:HGNC Symbol;Acc:HGNC:3374]
DOCK9-AS1	#N/A	#N/A	#N/A	#N/A	#N/A	#N/A	#N/A	#N/A	#N/A	#N/A	#N/A	#N/A	#N/A	#N/A	#N/A	#N/A	#N/A	#N/A	#N/A	#N/A	#N/A	#N/A	#N/A	#N/A	#N/A	#N/A	0.0972737	#N/A	#N/A	#N/A	#N/A	#N/A	#N/A	#N/A	0.110473	#N/A	0.110689	0.093981	0.126308	0.109065	0.0902548	0.0817799	0.0984569	#N/A	0.0856713	#N/A	0.0786484	0.102535	#N/A	0.123994	0.124438	#N/A	#N/A	#N/A	#N/A	#N/A	#N/A	#N/A	#N/A	#N/A	#N/A	#N/A	#N/A	14	ENSG00000229918	DOCK9-AS1	lncRNA	DOCK9 antisense RNA 1 [Source:HGNC Symbol;Acc:HGNC:40672]
EEF1AKMT3	#N/A	#N/A	#N/A	#N/A	#N/A	#N/A	#N/A	#N/A	#N/A	#N/A	#N/A	#N/A	#N/A	#N/A	#N/A	#N/A	#N/A	#N/A	#N/A	#N/A	#N/A	#N/A	#N/A	#N/A	#N/A	#N/A	0.109944	#N/A	#N/A	#N/A	#N/A	#N/A	#N/A	0.0644681	1.1817	#N/A	0.879863	0.48624	1.32069	1.01528	1.28766	#N/A	1.45908	0.30492	0.281567	#N/A	1.19793	#N/A	#N/A	0.943408	1.27973	#N/A	#N/A	#N/A	#N/A	#N/A	#N/A	#N/A	#N/A	#N/A	#N/A	#N/A	#N/A	14	ENSG00000123427	EEF1AKMT3	protein_coding	EEF1A lysine methyltransferase 3 [Source:HGNC Symbol;Acc:HGNC:24936]
UNG	#N/A	#N/A	#N/A	#N/A	#N/A	#N/A	#N/A	#N/A	#N/A	#N/A	#N/A	#N/A	#N/A	#N/A	#N/A	#N/A	#N/A	#N/A	#N/A	#N/A	#N/A	#N/A	#N/A	#N/A	#N/A	#N/A	#N/A	0.102515	#N/A	#N/A	#N/A	#N/A	#N/A	#N/A	0.490933	#N/A	0.41988	0.612715	0.470863	0.542194	1.54123	#N/A	1.33437	#N/A	0.100009	0.119474	1.00001	0.651549	#N/A	0.592568	0.938451	#N/A	#N/A	#N/A	#N/A	#N/A	#N/A	#N/A	#N/A	#N/A	#N/A	#N/A	#N/A	14	ENSG00000076248	UNG	protein_coding	uracil DNA glycosylase [Source:HGNC Symbol;Acc:HGNC:12572]
CYB5R3	#N/A	#N/A	#N/A	#N/A	#N/A	#N/A	#N/A	#N/A	#N/A	#N/A	#N/A	#N/A	#N/A	#N/A	#N/A	#N/A	#N/A	#N/A	#N/A	#N/A	#N/A	#N/A	#N/A	#N/A	#N/A	#N/A	#N/A	0.394362	#N/A	#N/A	#N/A	#N/A	#N/A	#N/A	1.08766	0.503791	1.77521	1.03646	1.76814	1.38184	#N/A	0.849157	1.37546	1.10326	1.60835	#N/A	1.24293	1.23071	#N/A	1.58839	#N/A	#N/A	#N/A	#N/A	#N/A	#N/A	#N/A	#N/A	#N/A	#N/A	#N/A	#N/A	#N/A	14	ENSG00000100243	CYB5R3	protein_coding	cytochrome b5 reductase 3 [Source:HGNC Symbol;Acc:HGNC:2873]
CACNA1A	#N/A	#N/A	#N/A	#N/A	#N/A	#N/A	#N/A	#N/A	#N/A	#N/A	#N/A	#N/A	#N/A	#N/A	#N/A	#N/A	#N/A	#N/A	#N/A	#N/A	#N/A	#N/A	#N/A	#N/A	#N/A	#N/A	#N/A	#N/A	0.0941264	#N/A	#N/A	#N/A	#N/A	#N/A	1.18918	#N/A	#N/A	0.732042	1.12347	0.810093	1.34392	0.150581	1.59968	0.261974	0.243977	#N/A	1.03169	0.963567	#N/A	1.18822	1.29062	#N/A	#N/A	#N/A	#N/A	#N/A	#N/A	#N/A	#N/A	#N/A	#N/A	#N/A	#N/A	14	ENSG00000141837	CACNA1A	protein_coding	calcium voltage-gated channel subunit alpha1 A [Source:HGNC Symbol;Acc:HGNC:1388]
#273248	#N/A	#N/A	#N/A	#N/A	#N/A	#N/A	#N/A	#N/A	#N/A	#N/A	#N/A	#N/A	#N/A	#N/A	#N/A	#N/A	#N/A	#N/A	#N/A	#N/A	#N/A	#N/A	#N/A	#N/A	#N/A	#N/A	#N/A	#N/A	#N/A	#N/A	#N/A	#N/A	0.0513156	#N/A	0.101691	#N/A	0.134781	0.108407	0.182408	0.0796793	2.32877	#N/A	2.51438	0.0768278	0.0664144	#N/A	0.429446	0.0839371	#N/A	0.106349	0.089085	#N/A	#N/A	#N/A	#N/A	#N/A	#N/A	#N/A	#N/A	#N/A	#N/A	#N/A	#N/A	14	ENSG00000273248		lncRNA	novel transcript
ACER3	#N/A	#N/A	#N/A	#N/A	#N/A	#N/A	#N/A	#N/A	#N/A	#N/A	#N/A	#N/A	#N/A	#N/A	#N/A	#N/A	#N/A	#N/A	#N/A	#N/A	#N/A	#N/A	#N/A	#N/A	#N/A	#N/A	#N/A	#N/A	#N/A	#N/A	#N/A	#N/A	#N/A	#N/A	1.04257	#N/A	1.43576	1.15903	1.92715	1.56406	1.14689	#N/A	1.71375	1.09274	1.35417	0.743071	1.29611	1.46942	#N/A	1.63664	0.79407	#N/A	#N/A	#N/A	#N/A	#N/A	#N/A	#N/A	#N/A	#N/A	#N/A	#N/A	#N/A	14	ENSG00000078124	ACER3	protein_coding	alkaline ceramidase 3 [Source:HGNC Symbol;Acc:HGNC:16066]
ZNF486	#N/A	#N/A	#N/A	#N/A	#N/A	#N/A	#N/A	#N/A	#N/A	#N/A	#N/A	#N/A	#N/A	#N/A	#N/A	#N/A	#N/A	#N/A	#N/A	#N/A	#N/A	#N/A	#N/A	#N/A	#N/A	#N/A	#N/A	#N/A	#N/A	#N/A	#N/A	#N/A	#N/A	#N/A	0.117797	#N/A	0.0600486	0.0850552	0.110251	0.101836	0.13084	0.0984475	0.0935178	0.0973769	0.111163	#N/A	0.0649092	0.117324	#N/A	0.0913288	0.0965892	#N/A	#N/A	#N/A	#N/A	#N/A	#N/A	#N/A	#N/A	#N/A	#N/A	#N/A	#N/A	14	ENSG00000256229	ZNF486	protein_coding	zinc finger protein 486 [Source:HGNC Symbol;Acc:HGNC:20807]
PDIA6	#N/A	#N/A	#N/A	#N/A	#N/A	#N/A	#N/A	#N/A	#N/A	#N/A	#N/A	#N/A	#N/A	#N/A	#N/A	#N/A	#N/A	#N/A	#N/A	#N/A	#N/A	#N/A	#N/A	#N/A	#N/A	#N/A	#N/A	#N/A	#N/A	#N/A	#N/A	#N/A	#N/A	#N/A	0.805289	#N/A	1.60153	1.15335	1.81801	1.89985	1.90033	0.206279	1.75291	0.239378	0.321545	#N/A	1.46649	1.00826	#N/A	1.12317	1.85372	#N/A	#N/A	#N/A	#N/A	#N/A	#N/A	#N/A	#N/A	#N/A	#N/A	#N/A	#N/A	14	ENSG00000143870	PDIA6	protein_coding	protein disulfide isomerase family A member 6 [Source:HGNC Symbol;Acc:HGNC:30168]
CLSTN3#139182	#N/A	#N/A	#N/A	#N/A	#N/A	#N/A	#N/A	#N/A	#N/A	#N/A	#N/A	#N/A	#N/A	#N/A	#N/A	#N/A	#N/A	#N/A	#N/A	#N/A	#N/A	#N/A	#N/A	#N/A	#N/A	#N/A	#N/A	#N/A	#N/A	#N/A	#N/A	#N/A	#N/A	#N/A	0.108048	#N/A	0.0857385	0.127511	0.117353	0.108341	0.118811	0.0832338	0.0950212	0.0813195	0.113989	#N/A	0.0699342	0.111228	#N/A	0.0664413	0.0962961	#N/A	#N/A	#N/A	#N/A	#N/A	#N/A	#N/A	#N/A	#N/A	#N/A	#N/A	#N/A	14	ENSG00000139182	CLSTN3	protein_coding	calsyntenin 3 [Source:HGNC Symbol;Acc:HGNC:18371]
LINC02591	#N/A	#N/A	#N/A	#N/A	#N/A	#N/A	#N/A	#N/A	#N/A	#N/A	#N/A	#N/A	#N/A	#N/A	#N/A	#N/A	#N/A	#N/A	#N/A	#N/A	#N/A	#N/A	#N/A	#N/A	#N/A	#N/A	#N/A	#N/A	#N/A	#N/A	#N/A	#N/A	#N/A	#N/A	0.137517	#N/A	0.109386	0.149657	0.13875	0.125829	0.168517	0.127625	0.147222	0.14493	0.115337	#N/A	0.140083	0.134749	#N/A	0.150262	0.144273	#N/A	#N/A	#N/A	#N/A	#N/A	#N/A	#N/A	#N/A	#N/A	#N/A	#N/A	#N/A	14	ENSG00000263590	LINC02591	lncRNA	long intergenic non-protein coding RNA 2591 [Source:HGNC Symbol;Acc:HGNC:53901]
DUSP6	#N/A	#N/A	#N/A	#N/A	#N/A	#N/A	#N/A	#N/A	#N/A	#N/A	#N/A	#N/A	#N/A	#N/A	#N/A	#N/A	#N/A	#N/A	#N/A	#N/A	#N/A	#N/A	#N/A	#N/A	#N/A	#N/A	#N/A	#N/A	#N/A	#N/A	#N/A	#N/A	#N/A	#N/A	0.158915	0.0872249	0.131856	0.147042	0.108168	0.159995	0.170414	0.146932	0.142583	#N/A	0.140317	#N/A	0.149206	0.157684	#N/A	0.131871	0.117194	#N/A	#N/A	#N/A	#N/A	#N/A	#N/A	#N/A	#N/A	#N/A	#N/A	#N/A	#N/A	14	ENSG00000139318	DUSP6	protein_coding	dual specificity phosphatase 6 [Source:HGNC Symbol;Acc:HGNC:3072]
SLC35D2	#N/A	#N/A	#N/A	#N/A	#N/A	#N/A	#N/A	#N/A	#N/A	#N/A	#N/A	#N/A	#N/A	#N/A	#N/A	#N/A	#N/A	#N/A	#N/A	#N/A	#N/A	#N/A	#N/A	#N/A	#N/A	#N/A	#N/A	#N/A	#N/A	#N/A	#N/A	#N/A	#N/A	#N/A	#N/A	#N/A	1.83735	1.60054	2.07754	1.56754	1.25108	#N/A	2.68949	1.25222	0.589958	0.135647	1.59557	1.39546	0.158709	2.35921	1.26392	#N/A	#N/A	#N/A	#N/A	#N/A	#N/A	#N/A	#N/A	#N/A	#N/A	#N/A	#N/A	14	ENSG00000130958	SLC35D2	protein_coding	solute carrier family 35 member D2 [Source:HGNC Symbol;Acc:HGNC:20799]
TCEAL8	#N/A	#N/A	#N/A	#N/A	#N/A	#N/A	#N/A	#N/A	#N/A	#N/A	#N/A	#N/A	#N/A	#N/A	#N/A	#N/A	#N/A	#N/A	#N/A	#N/A	#N/A	#N/A	#N/A	#N/A	#N/A	#N/A	#N/A	#N/A	#N/A	#N/A	#N/A	#N/A	#N/A	#N/A	0.105599	#N/A	0.119211	0.121448	0.121672	0.120172	0.136422	0.109033	0.13316	0.112162	0.108325	#N/A	0.124272	0.118775	#N/A	0.119919	0.123482	#N/A	#N/A	#N/A	#N/A	#N/A	#N/A	#N/A	#N/A	#N/A	#N/A	#N/A	#N/A	14	ENSG00000180964	TCEAL8	protein_coding	transcription elongation factor A like 8 [Source:HGNC Symbol;Acc:HGNC:28683]
RDH11	#N/A	#N/A	#N/A	#N/A	#N/A	#N/A	#N/A	#N/A	#N/A	#N/A	#N/A	#N/A	#N/A	#N/A	#N/A	#N/A	#N/A	#N/A	#N/A	#N/A	#N/A	#N/A	#N/A	#N/A	#N/A	#N/A	#N/A	#N/A	#N/A	#N/A	#N/A	#N/A	#N/A	#N/A	1.54239	#N/A	1.60986	1.21133	1.61899	1.36976	1.43689	0.88055	1.32942	1.58174	1.23121	#N/A	1.12448	1.41118	#N/A	1.52804	1.17362	#N/A	#N/A	#N/A	#N/A	#N/A	#N/A	#N/A	#N/A	#N/A	#N/A	#N/A	#N/A	14	ENSG00000072042	RDH11	protein_coding	retinol dehydrogenase 11 [Source:HGNC Symbol;Acc:HGNC:17964]
#235726	#N/A	#N/A	#N/A	#N/A	#N/A	#N/A	#N/A	#N/A	#N/A	#N/A	#N/A	#N/A	#N/A	#N/A	#N/A	#N/A	#N/A	#N/A	#N/A	#N/A	#N/A	#N/A	#N/A	#N/A	#N/A	#N/A	#N/A	#N/A	#N/A	#N/A	#N/A	#N/A	#N/A	#N/A	0.0685833	#N/A	0.000338332	0.0548549	0.0954318	0.0324689	0.808686	0.0688542	0.168952	0.0632242	0.0940371	#N/A	0.0940371	0.0633809	#N/A	0.0631261	0.0818012	#N/A	#N/A	#N/A	#N/A	#N/A	#N/A	#N/A	#N/A	#N/A	#N/A	#N/A	#N/A	14	ENSG00000235726		lncRNA	novel transcript
TUBB2B	#N/A	#N/A	#N/A	#N/A	#N/A	#N/A	#N/A	#N/A	#N/A	#N/A	#N/A	#N/A	#N/A	#N/A	#N/A	#N/A	#N/A	#N/A	#N/A	#N/A	#N/A	#N/A	#N/A	#N/A	#N/A	#N/A	#N/A	#N/A	#N/A	#N/A	#N/A	#N/A	#N/A	#N/A	0.0659244	#N/A	0.0701638	0.0847865	0.0884591	0.070881	0.0859632	0.0790987	0.093661	0.0773838	0.0776702	#N/A	0.0758846	0.0860562	#N/A	0.0868653	0.0592542	#N/A	#N/A	#N/A	#N/A	#N/A	#N/A	#N/A	#N/A	#N/A	#N/A	#N/A	#N/A	14	ENSG00000137285	TUBB2B	protein_coding	tubulin beta 2B class IIb [Source:HGNC Symbol;Acc:HGNC:30829]
ERF	#N/A	#N/A	#N/A	#N/A	#N/A	#N/A	#N/A	#N/A	#N/A	#N/A	#N/A	#N/A	#N/A	#N/A	#N/A	#N/A	#N/A	#N/A	#N/A	#N/A	#N/A	#N/A	#N/A	#N/A	#N/A	#N/A	#N/A	#N/A	#N/A	#N/A	#N/A	#N/A	#N/A	#N/A	0.120191	#N/A	0.155915	0.193342	0.164211	0.175869	0.194697	0.170223	3.96666	0.130716	0.174372	#N/A	0.471868	0.177865	#N/A	0.184926	0.182403	#N/A	#N/A	#N/A	#N/A	#N/A	#N/A	#N/A	#N/A	#N/A	#N/A	#N/A	#N/A	14	ENSG00000105722	ERF	protein_coding	ETS2 repressor factor [Source:HGNC Symbol;Acc:HGNC:3444]
DBR1	#N/A	#N/A	#N/A	#N/A	#N/A	#N/A	#N/A	#N/A	#N/A	#N/A	#N/A	#N/A	#N/A	#N/A	#N/A	#N/A	#N/A	#N/A	#N/A	#N/A	#N/A	#N/A	#N/A	#N/A	#N/A	#N/A	#N/A	#N/A	#N/A	#N/A	#N/A	#N/A	#N/A	#N/A	1.36356	#N/A	1.70301	1.1105	1.46622	1.03729	1.12102	0.516129	1.15699	0.827625	#N/A	0.157644	1.3085	1.06326	#N/A	1.0434	1.13603	#N/A	#N/A	#N/A	#N/A	#N/A	#N/A	#N/A	#N/A	#N/A	#N/A	#N/A	#N/A	14	ENSG00000138231	DBR1	protein_coding	debranching RNA lariats 1 [Source:HGNC Symbol;Acc:HGNC:15594]
MSMO1	#N/A	#N/A	#N/A	#N/A	#N/A	#N/A	#N/A	#N/A	#N/A	#N/A	#N/A	#N/A	#N/A	#N/A	#N/A	#N/A	#N/A	#N/A	#N/A	#N/A	#N/A	#N/A	#N/A	#N/A	#N/A	#N/A	#N/A	#N/A	#N/A	#N/A	#N/A	#N/A	#N/A	#N/A	0.503808	#N/A	0.145941	0.497004	0.301628	0.163281	0.977908	#N/A	0.828283	0.214265	0.0547477	0.0468472	0.940198	0.358958	#N/A	0.192549	0.639809	#N/A	#N/A	#N/A	#N/A	#N/A	#N/A	#N/A	#N/A	#N/A	#N/A	#N/A	#N/A	14	ENSG00000052802	MSMO1	protein_coding	methylsterol monooxygenase 1 [Source:HGNC Symbol;Acc:HGNC:10545]
CYB561	#N/A	#N/A	#N/A	#N/A	#N/A	#N/A	#N/A	#N/A	#N/A	#N/A	#N/A	#N/A	#N/A	#N/A	#N/A	#N/A	#N/A	#N/A	#N/A	#N/A	#N/A	#N/A	#N/A	#N/A	#N/A	#N/A	#N/A	#N/A	#N/A	#N/A	#N/A	#N/A	#N/A	#N/A	0.0701366	#N/A	0.0520463	0.0869798	0.0526664	0.0713703	0.0799551	0.0734926	0.0666498	0.0547272	0.0533037	#N/A	0.0708632	0.00999734	#N/A	0.0497586	0.0791985	#N/A	#N/A	#N/A	#N/A	#N/A	#N/A	#N/A	#N/A	#N/A	#N/A	#N/A	#N/A	14	ENSG00000008283	CYB561	protein_coding	cytochrome b561 [Source:HGNC Symbol;Acc:HGNC:2571]
CAPN2	#N/A	#N/A	#N/A	#N/A	#N/A	#N/A	#N/A	#N/A	#N/A	#N/A	#N/A	#N/A	#N/A	#N/A	#N/A	#N/A	#N/A	#N/A	#N/A	#N/A	#N/A	#N/A	#N/A	#N/A	#N/A	#N/A	#N/A	#N/A	#N/A	#N/A	#N/A	#N/A	#N/A	#N/A	0.775773	#N/A	1.15984	0.955379	1.12678	1.07432	0.801053	0.734411	0.815341	0.707102	0.809197	0.779364	0.803421	0.804255	#N/A	1.0146	#N/A	#N/A	#N/A	#N/A	#N/A	#N/A	#N/A	#N/A	#N/A	#N/A	#N/A	#N/A	#N/A	14	ENSG00000162909	CAPN2	protein_coding	calpain 2 [Source:HGNC Symbol;Acc:HGNC:1479]
STON1-GTF2A1L	#N/A	#N/A	#N/A	#N/A	#N/A	#N/A	#N/A	#N/A	#N/A	#N/A	#N/A	#N/A	#N/A	#N/A	#N/A	#N/A	#N/A	#N/A	#N/A	#N/A	#N/A	#N/A	#N/A	#N/A	#N/A	#N/A	#N/A	#N/A	#N/A	#N/A	#N/A	#N/A	#N/A	#N/A	0.0438138	#N/A	0.0407649	0.0450307	0.0476223	0.0210255	0.0458945	#N/A	0.0263825	0.00730186	0.0376545	0.0335365	0.0230728	0.0366674	#N/A	0.0161904	0.0439885	#N/A	#N/A	#N/A	#N/A	#N/A	#N/A	#N/A	#N/A	#N/A	#N/A	#N/A	#N/A	14	ENSG00000068781	STON1-GTF2A1L	protein_coding	STON1-GTF2A1L readthrough [Source:HGNC Symbol;Acc:HGNC:30651]
HPF1	#N/A	#N/A	#N/A	#N/A	#N/A	#N/A	#N/A	#N/A	#N/A	#N/A	#N/A	#N/A	#N/A	#N/A	#N/A	#N/A	#N/A	#N/A	#N/A	#N/A	#N/A	#N/A	#N/A	#N/A	#N/A	#N/A	#N/A	#N/A	#N/A	#N/A	#N/A	#N/A	#N/A	#N/A	1.00567	#N/A	1.78019	1.36902	1.50106	1.28109	1.1067	1.37595	1.05099	1.02575	1.34103	0.870757	0.977377	0.989872	#N/A	#N/A	0.900489	#N/A	#N/A	#N/A	#N/A	#N/A	#N/A	#N/A	#N/A	#N/A	#N/A	#N/A	#N/A	14	ENSG00000056050	HPF1	protein_coding	histone PARylation factor 1 [Source:HGNC Symbol;Acc:HGNC:26051]
BTN3A1	#N/A	#N/A	#N/A	#N/A	#N/A	#N/A	#N/A	#N/A	#N/A	#N/A	#N/A	#N/A	#N/A	#N/A	#N/A	#N/A	#N/A	#N/A	#N/A	#N/A	#N/A	#N/A	#N/A	#N/A	#N/A	#N/A	#N/A	#N/A	#N/A	#N/A	#N/A	#N/A	#N/A	#N/A	0.362441	0.107291	0.23157	0.353937	0.438613	0.205884	#N/A	0.0907154	1.08433	#N/A	0.163456	0.113295	1.1198	0.567296	#N/A	1.08602	0.220419	#N/A	#N/A	#N/A	#N/A	#N/A	#N/A	#N/A	#N/A	#N/A	#N/A	#N/A	#N/A	14	ENSG00000026950	BTN3A1	protein_coding	butyrophilin subfamily 3 member A1 [Source:HGNC Symbol;Acc:HGNC:1138]
IFIT5	#N/A	#N/A	#N/A	#N/A	#N/A	#N/A	#N/A	#N/A	#N/A	#N/A	#N/A	#N/A	#N/A	#N/A	#N/A	#N/A	#N/A	#N/A	#N/A	#N/A	#N/A	#N/A	#N/A	#N/A	#N/A	#N/A	#N/A	#N/A	#N/A	#N/A	#N/A	#N/A	#N/A	#N/A	0.122716	#N/A	0.122793	0.117997	0.111882	0.109897	0.130062	0.112174	0.136608	0.115698	0.111484	#N/A	0.12839	0.113285	#N/A	0.114078	0.0955455	#N/A	#N/A	#N/A	#N/A	#N/A	#N/A	#N/A	#N/A	#N/A	#N/A	#N/A	#N/A	14	ENSG00000152778	IFIT5	protein_coding	interferon induced protein with tetratricopeptide repeats 5 [Source:HGNC Symbol;Acc:HGNC:13328]
GPR176	#N/A	#N/A	#N/A	#N/A	#N/A	#N/A	#N/A	#N/A	#N/A	#N/A	#N/A	#N/A	#N/A	#N/A	#N/A	#N/A	#N/A	#N/A	#N/A	#N/A	#N/A	#N/A	#N/A	#N/A	#N/A	#N/A	#N/A	#N/A	#N/A	#N/A	#N/A	#N/A	#N/A	#N/A	0.168113	#N/A	0.134535	0.153685	0.447153	0.535614	2.20962	0.16033	0.218916	0.105394	0.155925	#N/A	0.191829	0.144531	#N/A	0.159335	0.139456	#N/A	#N/A	#N/A	#N/A	#N/A	#N/A	#N/A	#N/A	#N/A	#N/A	#N/A	#N/A	14	ENSG00000166073	GPR176	protein_coding	G protein-coupled receptor 176 [Source:HGNC Symbol;Acc:HGNC:32370]
BISPR	#N/A	#N/A	#N/A	#N/A	#N/A	#N/A	#N/A	#N/A	#N/A	#N/A	#N/A	#N/A	#N/A	#N/A	#N/A	#N/A	#N/A	#N/A	#N/A	#N/A	#N/A	#N/A	#N/A	#N/A	#N/A	#N/A	#N/A	#N/A	#N/A	#N/A	#N/A	#N/A	#N/A	#N/A	0.0870557	#N/A	0.0544354	0.0312806	0.0875826	0.0492686	0.0449138	0.0364407	0.0552932	0.0424916	#N/A	0.067645	0.0503554	0.057994	#N/A	0.0439657	0.0464104	#N/A	#N/A	#N/A	#N/A	#N/A	#N/A	#N/A	#N/A	#N/A	#N/A	#N/A	#N/A	14	ENSG00000282851	BISPR	lncRNA	BST2 interferon stimulated positive regulator [Source:HGNC Symbol;Acc:HGNC:51290]
GLYATL1	#N/A	#N/A	#N/A	#N/A	#N/A	#N/A	#N/A	#N/A	#N/A	#N/A	#N/A	#N/A	#N/A	#N/A	#N/A	#N/A	#N/A	#N/A	#N/A	#N/A	#N/A	#N/A	#N/A	#N/A	#N/A	#N/A	#N/A	#N/A	#N/A	#N/A	#N/A	#N/A	#N/A	#N/A	0.0470383	#N/A	0.0331606	0.0616075	0.0654539	0.0720914	0.0663893	0.0620355	0.0541653	0.074211	0.0561866	#N/A	0.0639231	0.056248	#N/A	0.0523362	0.0856613	#N/A	#N/A	#N/A	#N/A	#N/A	#N/A	#N/A	#N/A	#N/A	#N/A	#N/A	#N/A	14	ENSG00000166840	GLYATL1	protein_coding	glycine-N-acyltransferase like 1 [Source:HGNC Symbol;Acc:HGNC:30519]
IRF1	#N/A	#N/A	#N/A	#N/A	#N/A	#N/A	#N/A	#N/A	#N/A	#N/A	#N/A	#N/A	#N/A	#N/A	#N/A	#N/A	#N/A	#N/A	#N/A	#N/A	#N/A	#N/A	#N/A	#N/A	#N/A	#N/A	#N/A	#N/A	#N/A	#N/A	#N/A	#N/A	#N/A	#N/A	0.383356	#N/A	0.46804	0.310377	1.03475	0.837967	0.856109	0.10067	0.916834	#N/A	0.16531	0.0357732	0.914174	0.820858	#N/A	0.895153	1.25141	#N/A	#N/A	#N/A	#N/A	#N/A	#N/A	#N/A	#N/A	#N/A	#N/A	#N/A	#N/A	14	ENSG00000125347	IRF1	protein_coding	interferon regulatory factor 1 [Source:HGNC Symbol;Acc:HGNC:6116]
ENTPD4	#N/A	#N/A	#N/A	#N/A	#N/A	#N/A	#N/A	#N/A	#N/A	#N/A	#N/A	#N/A	#N/A	#N/A	#N/A	#N/A	#N/A	#N/A	#N/A	#N/A	#N/A	#N/A	#N/A	#N/A	#N/A	#N/A	#N/A	#N/A	#N/A	#N/A	#N/A	#N/A	#N/A	#N/A	1.06143	#N/A	1.08347	1.00586	1.11873	1.18129	1.07414	1.20932	1.00989	1.05774	1.14299	#N/A	0.879702	1.02143	#N/A	1.14554	1.08276	#N/A	#N/A	#N/A	#N/A	#N/A	#N/A	#N/A	#N/A	#N/A	#N/A	#N/A	#N/A	14	ENSG00000197217	ENTPD4	protein_coding	ectonucleoside triphosphate diphosphohydrolase 4 [Source:HGNC Symbol;Acc:HGNC:14573]
TMX3	#N/A	#N/A	#N/A	#N/A	#N/A	#N/A	#N/A	#N/A	#N/A	#N/A	#N/A	#N/A	#N/A	#N/A	#N/A	#N/A	#N/A	#N/A	#N/A	#N/A	#N/A	#N/A	#N/A	#N/A	#N/A	#N/A	#N/A	#N/A	#N/A	#N/A	#N/A	#N/A	#N/A	#N/A	#N/A	#N/A	1.10195	0.805529	1.07366	0.711244	0.610057	0.800626	0.92277	0.904649	0.893328	#N/A	0.725211	0.763198	1.2546	0.94075	0.715118	#N/A	#N/A	#N/A	#N/A	#N/A	#N/A	#N/A	#N/A	#N/A	#N/A	#N/A	#N/A	14	ENSG00000166479	TMX3	protein_coding	thioredoxin related transmembrane protein 3 [Source:HGNC Symbol;Acc:HGNC:24718]
CBL	#N/A	#N/A	#N/A	#N/A	#N/A	#N/A	#N/A	#N/A	#N/A	#N/A	#N/A	#N/A	#N/A	#N/A	#N/A	#N/A	#N/A	#N/A	#N/A	#N/A	#N/A	#N/A	#N/A	#N/A	#N/A	#N/A	#N/A	#N/A	#N/A	#N/A	#N/A	#N/A	#N/A	#N/A	0.877657	#N/A	0.938992	0.91448	1.11913	1.13385	0.952553	1.09374	0.884688	#N/A	1.01771	#N/A	0.725189	1.07128	1.72523	0.79467	1.16809	#N/A	#N/A	#N/A	#N/A	#N/A	#N/A	#N/A	#N/A	#N/A	#N/A	#N/A	#N/A	14	ENSG00000110395	CBL	protein_coding	Cbl proto-oncogene [Source:HGNC Symbol;Acc:HGNC:1541]
FANCL	#N/A	#N/A	#N/A	#N/A	#N/A	#N/A	#N/A	#N/A	#N/A	#N/A	#N/A	#N/A	#N/A	#N/A	#N/A	#N/A	#N/A	#N/A	#N/A	#N/A	#N/A	#N/A	#N/A	#N/A	#N/A	#N/A	#N/A	#N/A	#N/A	#N/A	#N/A	#N/A	#N/A	#N/A	0.699896	#N/A	0.958344	0.740877	1.05885	0.824479	0.797445	#N/A	0.924428	0.741678	0.740547	#N/A	0.782271	0.826383	#N/A	0.70284	0.919948	#N/A	#N/A	#N/A	#N/A	#N/A	#N/A	#N/A	#N/A	#N/A	0.935242	#N/A	#N/A	14	ENSG00000115392	FANCL	protein_coding	FA complementation group L [Source:HGNC Symbol;Acc:HGNC:20748]
#251076	#N/A	#N/A	#N/A	#N/A	#N/A	#N/A	#N/A	#N/A	#N/A	#N/A	#N/A	#N/A	#N/A	#N/A	#N/A	#N/A	#N/A	#N/A	#N/A	#N/A	#N/A	#N/A	#N/A	#N/A	#N/A	#N/A	#N/A	#N/A	#N/A	#N/A	#N/A	#N/A	#N/A	#N/A	0.205962	#N/A	0.203347	0.244267	0.188077	0.232901	0.331357	0.19498	0.428821	#N/A	0.176586	0.172158	0.191557	0.248769	#N/A	0.221713	0.203977	#N/A	#N/A	#N/A	#N/A	#N/A	#N/A	#N/A	#N/A	#N/A	#N/A	#N/A	#N/A	14	ENSG00000251076		lncRNA	novel transcript
NDRG4	#N/A	#N/A	#N/A	#N/A	#N/A	#N/A	#N/A	#N/A	#N/A	#N/A	#N/A	#N/A	#N/A	#N/A	#N/A	#N/A	#N/A	#N/A	#N/A	#N/A	#N/A	#N/A	#N/A	#N/A	#N/A	#N/A	#N/A	#N/A	#N/A	#N/A	#N/A	#N/A	#N/A	#N/A	0.142879	#N/A	0.0777297	0.122797	0.201809	0.126175	0.451181	0.108649	0.714228	0.0870903	0.108213	#N/A	0.374612	0.120825	#N/A	0.175831	0.127019	#N/A	#N/A	#N/A	#N/A	#N/A	#N/A	#N/A	#N/A	#N/A	#N/A	#N/A	#N/A	14	ENSG00000103034	NDRG4	protein_coding	NDRG family member 4 [Source:HGNC Symbol;Acc:HGNC:14466]
ZNF790-AS1	#N/A	#N/A	#N/A	#N/A	#N/A	#N/A	#N/A	#N/A	#N/A	#N/A	#N/A	#N/A	#N/A	#N/A	#N/A	#N/A	#N/A	#N/A	#N/A	#N/A	#N/A	#N/A	#N/A	#N/A	#N/A	#N/A	#N/A	#N/A	#N/A	#N/A	#N/A	#N/A	#N/A	#N/A	1.01902	#N/A	1.38117	1.07637	1.48978	1.09072	0.913868	#N/A	1.33866	1.37884	1.35832	0.770734	1.52179	1.43985	#N/A	1.20208	1.06133	#N/A	#N/A	#N/A	#N/A	#N/A	#N/A	#N/A	#N/A	#N/A	#N/A	#N/A	#N/A	14	ENSG00000267254	ZNF790-AS1	lncRNA	ZNF790 antisense RNA 1 [Source:HGNC Symbol;Acc:HGNC:27617]
OXER1	#N/A	#N/A	#N/A	#N/A	#N/A	#N/A	#N/A	#N/A	#N/A	#N/A	#N/A	#N/A	#N/A	#N/A	#N/A	#N/A	#N/A	#N/A	#N/A	#N/A	#N/A	#N/A	#N/A	#N/A	#N/A	#N/A	#N/A	#N/A	#N/A	#N/A	#N/A	#N/A	#N/A	#N/A	0.0691631	#N/A	0.0825581	0.0833579	0.0840668	0.0830158	0.0944936	0.0744846	0.0918879	0.0763504	0.0736269	#N/A	0.0825071	0.0817949	#N/A	0.0826041	0.0823508	#N/A	#N/A	#N/A	#N/A	#N/A	#N/A	#N/A	#N/A	#N/A	#N/A	#N/A	#N/A	14	ENSG00000162881	OXER1	protein_coding	oxoeicosanoid receptor 1 [Source:HGNC Symbol;Acc:HGNC:24884]
SDC3	#N/A	#N/A	#N/A	#N/A	#N/A	#N/A	#N/A	#N/A	#N/A	#N/A	#N/A	#N/A	#N/A	#N/A	#N/A	#N/A	#N/A	#N/A	#N/A	#N/A	#N/A	#N/A	#N/A	#N/A	#N/A	#N/A	#N/A	#N/A	#N/A	#N/A	#N/A	#N/A	#N/A	#N/A	0.112612	#N/A	0.108065	0.138961	0.0930282	0.147753	0.138585	0.0911041	0.13347	0.104954	0.141787	#N/A	0.104581	0.110569	#N/A	0.14004	0.146326	#N/A	#N/A	#N/A	#N/A	#N/A	#N/A	#N/A	#N/A	#N/A	#N/A	#N/A	#N/A	14	ENSG00000162512	SDC3	protein_coding	syndecan 3 [Source:HGNC Symbol;Acc:HGNC:10660]
CTDSP1	#N/A	#N/A	#N/A	#N/A	#N/A	#N/A	#N/A	#N/A	#N/A	#N/A	#N/A	#N/A	#N/A	#N/A	#N/A	#N/A	#N/A	#N/A	#N/A	#N/A	#N/A	#N/A	#N/A	#N/A	#N/A	#N/A	#N/A	#N/A	#N/A	#N/A	#N/A	#N/A	#N/A	#N/A	1.90904	0.501118	2.25631	1.77908	1.45698	1.8569	1.9446	1.87687	1.22221	1.02104	1.05517	#N/A	#N/A	1.07757	#N/A	1.16488	2.0115	#N/A	#N/A	#N/A	#N/A	#N/A	#N/A	#N/A	#N/A	#N/A	#N/A	#N/A	#N/A	14	ENSG00000144579	CTDSP1	protein_coding	CTD small phosphatase 1 [Source:HGNC Symbol;Acc:HGNC:21614]
GDI1	#N/A	#N/A	#N/A	#N/A	#N/A	#N/A	#N/A	#N/A	#N/A	#N/A	#N/A	#N/A	#N/A	#N/A	#N/A	#N/A	#N/A	#N/A	#N/A	#N/A	#N/A	#N/A	#N/A	#N/A	#N/A	#N/A	#N/A	#N/A	#N/A	#N/A	#N/A	#N/A	#N/A	#N/A	1.08513	#N/A	1.55028	1.16351	0.994262	0.890869	1.27832	1.08046	1.10921	1.12224	1.33624	#N/A	1.28618	1.52523	#N/A	1.12688	1.29418	#N/A	#N/A	#N/A	#N/A	#N/A	#N/A	#N/A	#N/A	#N/A	#N/A	#N/A	#N/A	14	ENSG00000203879	GDI1	protein_coding	GDP dissociation inhibitor 1 [Source:HGNC Symbol;Acc:HGNC:4226]
#251170	#N/A	#N/A	#N/A	#N/A	#N/A	#N/A	#N/A	#N/A	#N/A	#N/A	#N/A	#N/A	#N/A	#N/A	#N/A	#N/A	#N/A	#N/A	#N/A	#N/A	#N/A	#N/A	#N/A	#N/A	#N/A	#N/A	#N/A	#N/A	#N/A	#N/A	#N/A	#N/A	#N/A	#N/A	0.0343244	#N/A	0.0182451	0.0460633	0.0361116	0.016692	0.0115888	0.0291425	0.0339146	0.0394578	0.0368729	#N/A	0.0350962	0.0181432	#N/A	0.0436513	0.017628	#N/A	#N/A	#N/A	#N/A	#N/A	#N/A	#N/A	#N/A	#N/A	#N/A	#N/A	#N/A	14	ENSG00000251170		lncRNA	novel transcript
#229969	#N/A	#N/A	#N/A	#N/A	#N/A	#N/A	#N/A	#N/A	#N/A	#N/A	#N/A	#N/A	#N/A	#N/A	#N/A	#N/A	#N/A	#N/A	#N/A	#N/A	#N/A	#N/A	#N/A	#N/A	#N/A	#N/A	#N/A	#N/A	#N/A	#N/A	#N/A	#N/A	#N/A	#N/A	0.124088	#N/A	0.0814994	0.108797	0.079861	0.0768283	2.5081	0.123102	1.20506	0.100377	#N/A	0.124794	0.198633	0.0859969	#N/A	0.126147	0.127184	#N/A	#N/A	#N/A	#N/A	#N/A	#N/A	#N/A	#N/A	#N/A	#N/A	#N/A	#N/A	14	ENSG00000229969		lncRNA	novel transcript
SLC27A3#143554	#N/A	#N/A	#N/A	#N/A	#N/A	#N/A	#N/A	#N/A	#N/A	#N/A	#N/A	#N/A	#N/A	#N/A	#N/A	#N/A	#N/A	#N/A	#N/A	#N/A	#N/A	#N/A	#N/A	#N/A	#N/A	#N/A	#N/A	#N/A	#N/A	#N/A	#N/A	#N/A	#N/A	#N/A	0.0337333	#N/A	0.0667561	0.0654895	0.0731225	0.0742862	0.289532	0.0253116	0.256931	0.0595748	0.0734885	#N/A	0.133365	0.0710334	#N/A	0.0676299	0.0762875	#N/A	#N/A	#N/A	#N/A	#N/A	#N/A	#N/A	#N/A	#N/A	#N/A	#N/A	#N/A	14	ENSG00000143554	SLC27A3	protein_coding	solute carrier family 27 member 3 [Source:HGNC Symbol;Acc:HGNC:10997]
TMEM107	#N/A	#N/A	#N/A	#N/A	#N/A	#N/A	#N/A	#N/A	#N/A	#N/A	#N/A	#N/A	#N/A	#N/A	#N/A	#N/A	#N/A	#N/A	#N/A	#N/A	#N/A	#N/A	#N/A	#N/A	#N/A	#N/A	#N/A	#N/A	#N/A	#N/A	#N/A	#N/A	#N/A	#N/A	0.083321	#N/A	0.0729581	0.0847944	0.0673671	0.0771713	0.0734647	0.076423	0.0536736	0.078106	0.0752203	0.0634205	0.0588372	#N/A	#N/A	0.0527652	0.0835418	#N/A	#N/A	#N/A	#N/A	#N/A	#N/A	#N/A	#N/A	#N/A	#N/A	#N/A	#N/A	14	ENSG00000179029	TMEM107	protein_coding	transmembrane protein 107 [Source:HGNC Symbol;Acc:HGNC:28128]
STON1	#N/A	#N/A	#N/A	#N/A	#N/A	#N/A	#N/A	#N/A	#N/A	#N/A	#N/A	#N/A	#N/A	#N/A	#N/A	#N/A	#N/A	#N/A	#N/A	#N/A	#N/A	#N/A	#N/A	#N/A	#N/A	#N/A	#N/A	#N/A	#N/A	#N/A	#N/A	#N/A	#N/A	#N/A	0.11764	#N/A	0.0968668	0.119814	0.0781848	0.110786	0.109871	0.108359	0.132089	0.111026	0.0877259	#N/A	0.0775088	0.0992875	#N/A	0.083861	0.095704	#N/A	#N/A	#N/A	#N/A	#N/A	#N/A	#N/A	#N/A	#N/A	#N/A	#N/A	#N/A	14	ENSG00000243244	STON1	protein_coding	stonin 1 [Source:HGNC Symbol;Acc:HGNC:17003]
KCNQ3	#N/A	#N/A	#N/A	#N/A	#N/A	#N/A	#N/A	#N/A	#N/A	#N/A	#N/A	#N/A	#N/A	#N/A	#N/A	#N/A	#N/A	#N/A	#N/A	#N/A	#N/A	#N/A	#N/A	#N/A	#N/A	#N/A	#N/A	#N/A	#N/A	#N/A	#N/A	#N/A	#N/A	#N/A	0.0535686	#N/A	#N/A	0.0703575	0.0578939	0.0655829	0.0899424	0.0822355	0.149338	0.0913078	0.0861008	0.0988275	0.0950297	0.040357	#N/A	0.0710152	0.111024	#N/A	#N/A	#N/A	#N/A	#N/A	#N/A	#N/A	#N/A	#N/A	#N/A	#N/A	#N/A	14	ENSG00000184156	KCNQ3	protein_coding	potassium voltage-gated channel subfamily Q member 3 [Source:HGNC Symbol;Acc:HGNC:6297]
NAALADL1	#N/A	#N/A	#N/A	#N/A	#N/A	#N/A	#N/A	#N/A	#N/A	#N/A	#N/A	#N/A	#N/A	#N/A	#N/A	#N/A	#N/A	#N/A	#N/A	#N/A	#N/A	#N/A	#N/A	#N/A	#N/A	#N/A	#N/A	#N/A	#N/A	#N/A	#N/A	#N/A	#N/A	#N/A	0.0746173	#N/A	0.0636905	0.0300148	0.0708263	0.0445002	0.0430936	0.0757442	0.0940824	#N/A	0.0569059	0.0670209	0.0522275	0.0478846	#N/A	0.0379424	0.0475533	#N/A	#N/A	#N/A	#N/A	#N/A	#N/A	#N/A	#N/A	#N/A	#N/A	#N/A	#N/A	14	ENSG00000168060	NAALADL1	protein_coding	N-acetylated alpha-linked acidic dipeptidase like 1 [Source:HGNC Symbol;Acc:HGNC:23536]
ARMCX1	#N/A	#N/A	#N/A	#N/A	#N/A	#N/A	#N/A	#N/A	#N/A	#N/A	#N/A	#N/A	#N/A	#N/A	#N/A	#N/A	#N/A	#N/A	#N/A	#N/A	#N/A	#N/A	#N/A	#N/A	#N/A	#N/A	#N/A	#N/A	#N/A	#N/A	#N/A	#N/A	#N/A	#N/A	0.0162802	#N/A	0.0462043	0.0568229	0.0525159	0.0225978	0.053932	#N/A	0.0854344	0.0223967	0.0333435	0.0693573	0.0378083	0.0588227	#N/A	0.0673596	#N/A	#N/A	#N/A	#N/A	#N/A	#N/A	#N/A	#N/A	#N/A	#N/A	#N/A	#N/A	0.0462441	14	ENSG00000126947	ARMCX1	protein_coding	armadillo repeat containing X-linked 1 [Source:HGNC Symbol;Acc:HGNC:18073]
TNFSF13	#N/A	#N/A	#N/A	#N/A	#N/A	#N/A	#N/A	#N/A	#N/A	#N/A	#N/A	#N/A	#N/A	#N/A	#N/A	#N/A	#N/A	#N/A	#N/A	#N/A	#N/A	#N/A	#N/A	#N/A	#N/A	#N/A	#N/A	#N/A	#N/A	#N/A	#N/A	#N/A	#N/A	#N/A	0.075813	#N/A	0.120123	0.0683743	0.104529	0.063049	#N/A	0.0868089	0.0904751	0.118617	0.089629	#N/A	0.0882741	0.065804	#N/A	0.108946	0.103455	#N/A	#N/A	#N/A	#N/A	#N/A	#N/A	#N/A	#N/A	#N/A	#N/A	0.0934983	#N/A	14	ENSG00000161955	TNFSF13	protein_coding	TNF superfamily member 13 [Source:HGNC Symbol;Acc:HGNC:11928]
OCLN#197822	#N/A	#N/A	#N/A	#N/A	#N/A	#N/A	#N/A	#N/A	#N/A	#N/A	#N/A	#N/A	#N/A	#N/A	#N/A	#N/A	#N/A	#N/A	#N/A	#N/A	#N/A	#N/A	#N/A	#N/A	#N/A	#N/A	#N/A	#N/A	#N/A	#N/A	#N/A	#N/A	#N/A	#N/A	0.636472	#N/A	0.261919	1.33218	0.535605	0.836186	2.61599	0.0507562	2.21174	0.0961819	0.0797484	#N/A	1.45078	0.850899	#N/A	#N/A	0.566978	#N/A	#N/A	#N/A	#N/A	#N/A	#N/A	#N/A	#N/A	#N/A	#N/A	#N/A	0.0768225	14	ENSG00000197822	OCLN	protein_coding	occludin [Source:HGNC Symbol;Acc:HGNC:8104]
TTLL5	#N/A	#N/A	#N/A	#N/A	#N/A	#N/A	#N/A	#N/A	#N/A	#N/A	#N/A	#N/A	#N/A	#N/A	#N/A	#N/A	#N/A	#N/A	#N/A	#N/A	#N/A	#N/A	#N/A	#N/A	#N/A	#N/A	#N/A	#N/A	#N/A	#N/A	#N/A	#N/A	#N/A	#N/A	#N/A	#N/A	0.808911	0.642101	0.838762	0.803394	0.701144	#N/A	0.856216	0.903593	0.788401	1.05332	0.847889	0.957132	#N/A	0.931061	0.901987	#N/A	#N/A	#N/A	1.2349	#N/A	#N/A	#N/A	#N/A	#N/A	#N/A	#N/A	#N/A	14	ENSG00000119685	TTLL5	protein_coding	tubulin tyrosine ligase like 5 [Source:HGNC Symbol;Acc:HGNC:19963]
EIF2AK3	#N/A	#N/A	#N/A	#N/A	#N/A	#N/A	#N/A	#N/A	#N/A	#N/A	#N/A	#N/A	#N/A	#N/A	#N/A	#N/A	#N/A	#N/A	#N/A	#N/A	#N/A	#N/A	#N/A	#N/A	#N/A	#N/A	#N/A	#N/A	#N/A	#N/A	#N/A	#N/A	#N/A	#N/A	0.829165	#N/A	0.848642	0.714999	0.879702	0.861101	0.689698	0.777838	0.708773	0.786333	0.819984	0.878241	0.701063	0.97606	0.808809	#N/A	#N/A	#N/A	#N/A	#N/A	#N/A	#N/A	#N/A	#N/A	#N/A	#N/A	#N/A	#N/A	#N/A	14	ENSG00000172071	EIF2AK3	protein_coding	eukaryotic translation initiation factor 2 alpha kinase 3 [Source:HGNC Symbol;Acc:HGNC:3255]
RABGAP1L	#N/A	#N/A	#N/A	#N/A	#N/A	#N/A	#N/A	#N/A	#N/A	#N/A	#N/A	#N/A	#N/A	#N/A	#N/A	#N/A	#N/A	#N/A	#N/A	#N/A	#N/A	#N/A	#N/A	#N/A	#N/A	#N/A	#N/A	#N/A	#N/A	#N/A	#N/A	#N/A	#N/A	#N/A	0.658544	#N/A	0.510416	0.598743	0.598046	0.582199	0.566247	0.740169	0.59214	0.630275	0.613898	0.707464	0.57989	0.620591	#N/A	0.692387	#N/A	#N/A	#N/A	#N/A	#N/A	#N/A	#N/A	#N/A	#N/A	#N/A	#N/A	#N/A	#N/A	14	ENSG00000152061	RABGAP1L	protein_coding	RAB GTPase activating protein 1 like [Source:HGNC Symbol;Acc:HGNC:24663]
TSPAN12	#N/A	#N/A	#N/A	#N/A	#N/A	#N/A	#N/A	#N/A	#N/A	#N/A	#N/A	#N/A	#N/A	#N/A	#N/A	#N/A	#N/A	#N/A	#N/A	#N/A	#N/A	#N/A	#N/A	#N/A	#N/A	#N/A	#N/A	#N/A	#N/A	#N/A	#N/A	#N/A	#N/A	#N/A	0.111094	#N/A	0.0787842	0.109299	0.0881243	0.085274	0.104813	0.0893092	0.108599	0.0930262	0.10704	#N/A	0.110541	0.106369	#N/A	0.111344	0.103351	#N/A	#N/A	#N/A	#N/A	#N/A	#N/A	#N/A	#N/A	#N/A	#N/A	#N/A	#N/A	14	ENSG00000106025	TSPAN12	protein_coding	tetraspanin 12 [Source:HGNC Symbol;Acc:HGNC:21641]
#228334	#N/A	#N/A	#N/A	#N/A	#N/A	#N/A	#N/A	#N/A	#N/A	#N/A	#N/A	#N/A	#N/A	#N/A	#N/A	#N/A	#N/A	#N/A	#N/A	#N/A	#N/A	#N/A	#N/A	#N/A	#N/A	#N/A	#N/A	#N/A	#N/A	#N/A	#N/A	#N/A	#N/A	#N/A	0.0837028	#N/A	0.0773882	0.0745661	0.0768457	0.084956	0.0966647	0.0766633	0.0849329	0.0787117	0.0753417	0.0647253	0.0811086	#N/A	#N/A	0.0679003	0.0872158	#N/A	#N/A	#N/A	#N/A	#N/A	#N/A	#N/A	#N/A	#N/A	#N/A	#N/A	#N/A	14	ENSG00000228334		lncRNA	novel transcript
PSIP1	#N/A	#N/A	#N/A	#N/A	#N/A	#N/A	#N/A	#N/A	#N/A	#N/A	#N/A	#N/A	#N/A	#N/A	#N/A	#N/A	#N/A	#N/A	#N/A	#N/A	#N/A	#N/A	#N/A	#N/A	#N/A	#N/A	#N/A	#N/A	#N/A	#N/A	#N/A	#N/A	#N/A	#N/A	0.649416	1.79808	1.30057	0.80922	0.756149	0.874924	0.719602	0.736641	0.575954	0.728444	0.714005	0.675408	#N/A	0.699532	#N/A	#N/A	0.966366	#N/A	#N/A	#N/A	#N/A	#N/A	#N/A	#N/A	#N/A	#N/A	#N/A	#N/A	#N/A	14	ENSG00000164985	PSIP1	protein_coding	PC4 and SFRS1 interacting protein 1 [Source:HGNC Symbol;Acc:HGNC:9527]
RGS6	#N/A	#N/A	#N/A	#N/A	#N/A	#N/A	#N/A	#N/A	#N/A	#N/A	#N/A	#N/A	#N/A	#N/A	#N/A	#N/A	#N/A	#N/A	#N/A	#N/A	#N/A	#N/A	#N/A	#N/A	#N/A	#N/A	#N/A	#N/A	#N/A	#N/A	#N/A	#N/A	#N/A	#N/A	1.96192	#N/A	1.4759	1.90766	1.39924	1.43227	2.22489	1.15687	2.67578	1.29579	1.22565	#N/A	2.32504	2.04407	#N/A	2.79885	1.70701	#N/A	#N/A	#N/A	#N/A	#N/A	#N/A	#N/A	#N/A	#N/A	#N/A	#N/A	#N/A	14	ENSG00000182732	RGS6	protein_coding	regulator of G protein signaling 6 [Source:HGNC Symbol;Acc:HGNC:10002]
TUBB2A	#N/A	#N/A	#N/A	#N/A	#N/A	#N/A	#N/A	#N/A	#N/A	#N/A	#N/A	#N/A	#N/A	#N/A	#N/A	#N/A	#N/A	#N/A	#N/A	#N/A	#N/A	#N/A	#N/A	#N/A	#N/A	#N/A	#N/A	#N/A	#N/A	#N/A	#N/A	#N/A	#N/A	#N/A	0.0722461	#N/A	0.0702013	0.0861049	0.0757112	0.0479577	0.0878768	0.0758865	0.0954981	0.0623946	0.0761625	#N/A	0.0886395	0.0849589	#N/A	0.0850971	0.0671417	#N/A	#N/A	#N/A	#N/A	#N/A	#N/A	#N/A	#N/A	#N/A	#N/A	#N/A	#N/A	14	ENSG00000137267	TUBB2A	protein_coding	tubulin beta 2A class IIa [Source:HGNC Symbol;Acc:HGNC:12412]
BTBD10	#N/A	#N/A	#N/A	#N/A	#N/A	#N/A	#N/A	#N/A	#N/A	#N/A	#N/A	#N/A	#N/A	#N/A	#N/A	#N/A	#N/A	#N/A	#N/A	#N/A	#N/A	#N/A	#N/A	#N/A	#N/A	#N/A	#N/A	#N/A	#N/A	#N/A	#N/A	#N/A	#N/A	#N/A	0.677891	#N/A	0.702379	0.657102	0.808042	0.663755	0.579338	0.725707	0.705672	0.637089	0.926237	1.22892	0.851695	0.812329	#N/A	0.763791	#N/A	#N/A	#N/A	#N/A	#N/A	#N/A	#N/A	#N/A	#N/A	#N/A	#N/A	#N/A	#N/A	14	ENSG00000148925	BTBD10	protein_coding	BTB domain containing 10 [Source:HGNC Symbol;Acc:HGNC:21445]
#287608	#N/A	#N/A	#N/A	#N/A	#N/A	#N/A	#N/A	#N/A	#N/A	#N/A	#N/A	#N/A	#N/A	#N/A	#N/A	#N/A	#N/A	#N/A	#N/A	#N/A	#N/A	#N/A	#N/A	#N/A	#N/A	#N/A	#N/A	#N/A	#N/A	#N/A	#N/A	#N/A	#N/A	#N/A	#N/A	0.115144	2.17009	0.946521	1.25314	1.11492	0.902074	0.931194	0.871078	0.574711	0.859024	#N/A	0.973356	1.03921	0.179522	1.09736	#N/A	#N/A	#N/A	#N/A	#N/A	#N/A	#N/A	#N/A	#N/A	#N/A	#N/A	#N/A	#N/A	14	ENSG00000287608		lncRNA	novel transcript, antisense to ZNF761and ZNF813
ARF1	#N/A	#N/A	#N/A	#N/A	#N/A	#N/A	#N/A	#N/A	#N/A	#N/A	#N/A	#N/A	#N/A	#N/A	#N/A	#N/A	#N/A	#N/A	#N/A	#N/A	#N/A	#N/A	#N/A	#N/A	#N/A	#N/A	#N/A	#N/A	#N/A	#N/A	#N/A	#N/A	#N/A	#N/A	0.863406	#N/A	0.437628	0.755196	1.08154	#N/A	1.18404	0.207309	1.09261	0.311427	0.16371	0.126714	1.3202	0.819995	#N/A	0.534048	0.544373	#N/A	#N/A	#N/A	#N/A	#N/A	#N/A	#N/A	#N/A	#N/A	#N/A	#N/A	#N/A	14	ENSG00000143761	ARF1	protein_coding	ADP ribosylation factor 1 [Source:HGNC Symbol;Acc:HGNC:652]
IFIT3	#N/A	#N/A	#N/A	#N/A	#N/A	#N/A	#N/A	#N/A	#N/A	#N/A	#N/A	#N/A	#N/A	#N/A	#N/A	#N/A	#N/A	#N/A	#N/A	#N/A	#N/A	#N/A	#N/A	#N/A	#N/A	#N/A	#N/A	#N/A	#N/A	#N/A	#N/A	#N/A	#N/A	#N/A	0.0826406	#N/A	0.0831227	0.0841907	0.0734183	0.0487578	0.0953534	0.0752761	0.0840412	0.07759	0.07443	#N/A	0.0563189	0.0830921	#N/A	0.0744987	0.0822392	#N/A	#N/A	#N/A	#N/A	#N/A	#N/A	#N/A	#N/A	#N/A	#N/A	#N/A	#N/A	14	ENSG00000119917	IFIT3	protein_coding	interferon induced protein with tetratricopeptide repeats 3 [Source:HGNC Symbol;Acc:HGNC:5411]
NPY1R	#N/A	#N/A	#N/A	#N/A	#N/A	#N/A	#N/A	#N/A	#N/A	#N/A	#N/A	#N/A	#N/A	#N/A	#N/A	#N/A	#N/A	#N/A	#N/A	#N/A	#N/A	#N/A	#N/A	#N/A	#N/A	#N/A	#N/A	#N/A	#N/A	#N/A	#N/A	#N/A	#N/A	#N/A	0.0838578	#N/A	0.0724286	0.111876	0.0962759	0.0804844	0.108716	0.109639	0.118134	0.11212	0.108766	#N/A	0.103447	0.119162	#N/A	0.0978453	0.123866	#N/A	#N/A	#N/A	#N/A	#N/A	#N/A	#N/A	#N/A	#N/A	#N/A	#N/A	#N/A	14	ENSG00000164128	NPY1R	protein_coding	neuropeptide Y receptor Y1 [Source:HGNC Symbol;Acc:HGNC:7956]
ABRACL	#N/A	#N/A	#N/A	#N/A	#N/A	#N/A	#N/A	#N/A	#N/A	#N/A	#N/A	#N/A	#N/A	#N/A	#N/A	#N/A	#N/A	#N/A	#N/A	#N/A	#N/A	#N/A	#N/A	#N/A	#N/A	#N/A	#N/A	#N/A	#N/A	#N/A	#N/A	#N/A	#N/A	#N/A	0.0813889	#N/A	0.0825581	0.0833579	0.0721636	0.0830158	0.0829238	0.0744846	0.0828707	0.0763504	0.0736269	#N/A	0.0826903	0.0817949	#N/A	0.0826041	0.0848784	#N/A	#N/A	#N/A	#N/A	#N/A	#N/A	#N/A	#N/A	#N/A	#N/A	#N/A	#N/A	14	ENSG00000146386	ABRACL	protein_coding	ABRA C-terminal like [Source:HGNC Symbol;Acc:HGNC:21230]
RASL11A	#N/A	#N/A	#N/A	#N/A	#N/A	#N/A	#N/A	#N/A	#N/A	#N/A	#N/A	#N/A	#N/A	#N/A	#N/A	#N/A	#N/A	#N/A	#N/A	#N/A	#N/A	#N/A	#N/A	#N/A	#N/A	#N/A	#N/A	#N/A	#N/A	#N/A	#N/A	#N/A	#N/A	#N/A	0.08495	#N/A	0.058229	0.0869447	0.0721767	0.0698434	0.0830913	#N/A	0.0797679	0.0798369	0.0546366	0.0656419	0.0678319	0.0853708	#N/A	0.0709144	0.0672909	#N/A	#N/A	#N/A	#N/A	#N/A	#N/A	#N/A	#N/A	#N/A	#N/A	#N/A	#N/A	14	ENSG00000122035	RASL11A	protein_coding	RAS like family 11 member A [Source:HGNC Symbol;Acc:HGNC:23802]
MEF2B	#N/A	#N/A	#N/A	#N/A	#N/A	#N/A	#N/A	#N/A	#N/A	#N/A	#N/A	#N/A	#N/A	#N/A	#N/A	#N/A	#N/A	#N/A	#N/A	#N/A	#N/A	#N/A	#N/A	#N/A	#N/A	#N/A	#N/A	#N/A	#N/A	#N/A	#N/A	#N/A	#N/A	#N/A	1.0274	#N/A	0.872571	1.28504	0.974737	#N/A	0.98335	1.19284	0.996931	0.941482	1.05098	0.762106	0.979474	1.24269	#N/A	0.986739	1.34234	#N/A	#N/A	#N/A	#N/A	#N/A	#N/A	#N/A	#N/A	#N/A	#N/A	#N/A	#N/A	14	ENSG00000213999	MEF2B	protein_coding	myocyte enhancer factor 2B [Source:HGNC Symbol;Acc:HGNC:6995]
SUPT4H1	#N/A	#N/A	#N/A	#N/A	#N/A	#N/A	#N/A	#N/A	#N/A	#N/A	#N/A	#N/A	#N/A	#N/A	#N/A	#N/A	#N/A	#N/A	#N/A	#N/A	#N/A	#N/A	#N/A	#N/A	#N/A	#N/A	#N/A	#N/A	#N/A	#N/A	#N/A	#N/A	#N/A	#N/A	0.0823938	#N/A	0.0888937	0.0858077	0.0664823	0.0661225	0.086108	0.0788151	0.0841162	#N/A	0.0552828	0.0684322	0.0682017	0.0794082	0.0515127	0.0771472	#N/A	#N/A	#N/A	#N/A	#N/A	#N/A	#N/A	#N/A	#N/A	#N/A	#N/A	#N/A	#N/A	14	ENSG00000213246	SUPT4H1	protein_coding	SPT4 homolog, DSIF elongation factor subunit [Source:HGNC Symbol;Acc:HGNC:11467]
TINF2#092330	#N/A	#N/A	#N/A	#N/A	#N/A	#N/A	#N/A	#N/A	#N/A	#N/A	#N/A	#N/A	#N/A	#N/A	#N/A	#N/A	#N/A	#N/A	#N/A	#N/A	#N/A	#N/A	#N/A	#N/A	#N/A	#N/A	#N/A	#N/A	#N/A	#N/A	#N/A	#N/A	#N/A	#N/A	0.291443	#N/A	0.451501	0.561611	0.363004	0.470647	2.34488	0.107884	2.31385	#N/A	0.148731	0.13021	2.06119	0.90564	#N/A	0.758389	0.558666	#N/A	#N/A	#N/A	#N/A	#N/A	#N/A	#N/A	#N/A	#N/A	#N/A	#N/A	#N/A	14	ENSG00000092330	TINF2	protein_coding	TERF1 interacting nuclear factor 2 [Source:HGNC Symbol;Acc:HGNC:11824]
TBX2	#N/A	#N/A	#N/A	#N/A	#N/A	#N/A	#N/A	#N/A	#N/A	#N/A	#N/A	#N/A	#N/A	#N/A	#N/A	#N/A	#N/A	#N/A	#N/A	#N/A	#N/A	#N/A	#N/A	#N/A	#N/A	#N/A	#N/A	#N/A	#N/A	#N/A	#N/A	#N/A	#N/A	#N/A	0.156189	#N/A	0.0957982	0.146281	0.131246	0.100518	0.625641	0.123151	0.158191	0.118942	0.123136	#N/A	0.134344	0.137422	#N/A	0.147223	0.11867	#N/A	#N/A	#N/A	#N/A	#N/A	#N/A	#N/A	#N/A	#N/A	#N/A	#N/A	#N/A	14	ENSG00000121068	TBX2	protein_coding	T-box transcription factor 2 [Source:HGNC Symbol;Acc:HGNC:11597]
MYCBP2	#N/A	#N/A	#N/A	#N/A	#N/A	#N/A	#N/A	#N/A	#N/A	#N/A	#N/A	#N/A	#N/A	#N/A	#N/A	#N/A	#N/A	#N/A	#N/A	#N/A	#N/A	#N/A	#N/A	#N/A	#N/A	#N/A	#N/A	#N/A	#N/A	#N/A	#N/A	#N/A	#N/A	#N/A	0.494603	#N/A	0.587669	0.45094	0.528171	0.471863	0.494225	0.588532	0.503669	0.545891	0.522222	0.82456	0.49794	0.621243	#N/A	0.51068	#N/A	#N/A	#N/A	#N/A	#N/A	#N/A	#N/A	#N/A	#N/A	#N/A	#N/A	#N/A	#N/A	14	ENSG00000005810	MYCBP2	protein_coding	MYC binding protein 2 [Source:HGNC Symbol;Acc:HGNC:23386]
BAALC	#N/A	#N/A	#N/A	#N/A	#N/A	#N/A	#N/A	#N/A	#N/A	#N/A	#N/A	#N/A	#N/A	#N/A	#N/A	#N/A	#N/A	#N/A	#N/A	#N/A	#N/A	#N/A	#N/A	#N/A	#N/A	#N/A	#N/A	#N/A	#N/A	#N/A	#N/A	#N/A	#N/A	#N/A	0.0427606	#N/A	#N/A	0.0494447	0.00819053	#N/A	0.0485249	0.0389548	0.056866	0.0647605	0.0598884	0.0671011	0.0710093	0.0757641	#N/A	0.0515897	0.003013	#N/A	#N/A	#N/A	#N/A	#N/A	#N/A	#N/A	#N/A	#N/A	#N/A	0.060861	#N/A	14	ENSG00000164929	BAALC	protein_coding	BAALC binder of MAP3K1 and KLF4 [Source:HGNC Symbol;Acc:HGNC:14333]
NOSTRIN#163072	#N/A	#N/A	#N/A	#N/A	#N/A	#N/A	#N/A	#N/A	#N/A	#N/A	#N/A	#N/A	#N/A	#N/A	#N/A	#N/A	#N/A	#N/A	#N/A	#N/A	#N/A	#N/A	#N/A	#N/A	#N/A	#N/A	#N/A	#N/A	#N/A	#N/A	#N/A	#N/A	#N/A	#N/A	0.11799	#N/A	0.0413759	0.123996	0.0578515	0.0691753	0.112679	0.100681	0.229261	#N/A	0.0767932	0.0974509	0.052801	0.0993241	#N/A	0.0592443	0.086239	#N/A	#N/A	#N/A	#N/A	#N/A	#N/A	#N/A	#N/A	#N/A	#N/A	#N/A	#N/A	14	ENSG00000163072	NOSTRIN	protein_coding	nitric oxide synthase trafficking [Source:HGNC Symbol;Acc:HGNC:20203]
EPHA2	#N/A	#N/A	#N/A	#N/A	#N/A	#N/A	#N/A	#N/A	#N/A	#N/A	#N/A	#N/A	#N/A	#N/A	#N/A	#N/A	#N/A	#N/A	#N/A	#N/A	#N/A	#N/A	#N/A	#N/A	#N/A	#N/A	#N/A	#N/A	#N/A	#N/A	#N/A	#N/A	#N/A	#N/A	0.0857733	#N/A	0.106702	0.123959	0.0588854	0.0937671	0.11733	0.107063	0.114222	#N/A	0.110131	0.0959041	0.123133	0.112623	#N/A	0.115006	0.126098	#N/A	#N/A	#N/A	#N/A	#N/A	#N/A	#N/A	#N/A	#N/A	#N/A	#N/A	#N/A	14	ENSG00000142627	EPHA2	protein_coding	EPH receptor A2 [Source:HGNC Symbol;Acc:HGNC:3386]
SEMA4C	#N/A	#N/A	#N/A	#N/A	#N/A	#N/A	#N/A	#N/A	#N/A	#N/A	#N/A	#N/A	#N/A	#N/A	#N/A	#N/A	#N/A	#N/A	#N/A	#N/A	#N/A	#N/A	#N/A	#N/A	#N/A	#N/A	#N/A	#N/A	#N/A	#N/A	#N/A	#N/A	#N/A	#N/A	0.118401	#N/A	0.0723558	0.129121	0.0973483	0.0987567	0.256639	0.0897762	0.360503	0.102122	0.0926026	#N/A	0.111343	0.0964446	#N/A	0.105478	0.0795422	#N/A	#N/A	#N/A	#N/A	#N/A	#N/A	#N/A	#N/A	#N/A	#N/A	#N/A	#N/A	14	ENSG00000168758	SEMA4C	protein_coding	semaphorin 4C [Source:HGNC Symbol;Acc:HGNC:10731]
#258101	#N/A	#N/A	#N/A	#N/A	#N/A	#N/A	#N/A	#N/A	#N/A	#N/A	#N/A	#N/A	#N/A	#N/A	#N/A	#N/A	#N/A	#N/A	#N/A	#N/A	#N/A	#N/A	#N/A	#N/A	#N/A	#N/A	#N/A	#N/A	#N/A	#N/A	#N/A	#N/A	#N/A	#N/A	0.104285	#N/A	0.0464351	0.095031	0.0748271	0.0564076	0.0928758	#N/A	0.0760398	0.0942982	0.0845596	0.0968042	0.0359804	0.0682184	#N/A	0.0953422	0.110777	#N/A	#N/A	#N/A	#N/A	#N/A	#N/A	#N/A	#N/A	#N/A	#N/A	#N/A	#N/A	14	ENSG00000258101		lncRNA	novel transcript, antisense to TUBA1C
ZNF836	#N/A	#N/A	#N/A	#N/A	#N/A	#N/A	#N/A	#N/A	#N/A	#N/A	#N/A	#N/A	#N/A	#N/A	#N/A	#N/A	#N/A	#N/A	#N/A	#N/A	#N/A	#N/A	#N/A	#N/A	#N/A	#N/A	#N/A	#N/A	#N/A	#N/A	#N/A	#N/A	#N/A	#N/A	1.34556	#N/A	2.17516	1.67787	1.20702	1.31787	1.39042	0.950976	1.26873	1.35821	1.07293	#N/A	1.38942	1.19032	#N/A	1.16078	1.62687	#N/A	#N/A	#N/A	#N/A	#N/A	#N/A	#N/A	#N/A	#N/A	#N/A	#N/A	#N/A	14	ENSG00000196267	ZNF836	protein_coding	zinc finger protein 836 [Source:HGNC Symbol;Acc:HGNC:34333]
LTO1	#N/A	#N/A	#N/A	#N/A	#N/A	#N/A	#N/A	#N/A	#N/A	#N/A	#N/A	#N/A	#N/A	#N/A	#N/A	#N/A	#N/A	#N/A	#N/A	#N/A	#N/A	#N/A	#N/A	#N/A	#N/A	#N/A	#N/A	#N/A	#N/A	#N/A	#N/A	#N/A	#N/A	#N/A	#N/A	#N/A	0.934848	1.13598	0.94544	0.926035	1.00547	1.19842	0.809208	1.11828	#N/A	1.35921	0.929252	1.02969	1.61437	0.926256	0.988772	#N/A	#N/A	#N/A	#N/A	#N/A	#N/A	#N/A	#N/A	#N/A	#N/A	#N/A	#N/A	14	ENSG00000149716	LTO1	protein_coding	LTO1 maturation factor of ABCE1 [Source:HGNC Symbol;Acc:HGNC:17589]
TRGC2	#N/A	#N/A	#N/A	#N/A	#N/A	#N/A	#N/A	#N/A	#N/A	#N/A	#N/A	#N/A	#N/A	#N/A	#N/A	#N/A	#N/A	#N/A	#N/A	#N/A	#N/A	#N/A	#N/A	#N/A	#N/A	#N/A	#N/A	#N/A	#N/A	#N/A	#N/A	#N/A	#N/A	#N/A	0.0836542	#N/A	0.0618505	0.0580148	0.0581881	0.0619527	0.056027	0.075686	0.0269625	0.0485942	0.0602694	#N/A	0.0320255	0.0627913	#N/A	0.0731853	0.0511441	#N/A	#N/A	#N/A	#N/A	#N/A	#N/A	#N/A	#N/A	#N/A	#N/A	#N/A	#N/A	14	ENSG00000227191	TRGC2	TR_C_gene	T cell receptor gamma constant 2 [Source:HGNC Symbol;Acc:HGNC:12276]
B3GAT3	#N/A	#N/A	#N/A	#N/A	#N/A	#N/A	#N/A	#N/A	#N/A	#N/A	#N/A	#N/A	#N/A	#N/A	#N/A	#N/A	#N/A	#N/A	#N/A	#N/A	#N/A	#N/A	#N/A	#N/A	#N/A	#N/A	#N/A	#N/A	#N/A	#N/A	#N/A	#N/A	#N/A	#N/A	1.07971	#N/A	1.43791	1.08158	1.08208	1.20099	1.00621	1.06046	0.941001	#N/A	0.967398	0.811128	1.12338	1.06311	#N/A	1.18157	1.0588	#N/A	#N/A	#N/A	#N/A	#N/A	#N/A	#N/A	#N/A	#N/A	#N/A	#N/A	#N/A	14	ENSG00000149541	B3GAT3	protein_coding	beta-1,3-glucuronyltransferase 3 [Source:HGNC Symbol;Acc:HGNC:923]
GNB1	#N/A	#N/A	#N/A	#N/A	#N/A	#N/A	#N/A	#N/A	#N/A	#N/A	#N/A	#N/A	#N/A	#N/A	#N/A	#N/A	#N/A	#N/A	#N/A	#N/A	#N/A	#N/A	#N/A	#N/A	#N/A	#N/A	#N/A	#N/A	#N/A	#N/A	#N/A	#N/A	#N/A	#N/A	0.665053	#N/A	0.677572	0.614844	0.596216	0.56767	0.589288	0.92048	0.531956	#N/A	0.573809	0.847097	0.531895	0.743557	0.780887	#N/A	0.62826	#N/A	#N/A	#N/A	#N/A	#N/A	#N/A	#N/A	#N/A	#N/A	#N/A	#N/A	#N/A	14	ENSG00000078369	GNB1	protein_coding	G protein subunit beta 1 [Source:HGNC Symbol;Acc:HGNC:4396]
WASF2	#N/A	#N/A	#N/A	#N/A	#N/A	#N/A	#N/A	#N/A	#N/A	#N/A	#N/A	#N/A	#N/A	#N/A	#N/A	#N/A	#N/A	#N/A	#N/A	#N/A	#N/A	#N/A	#N/A	#N/A	#N/A	#N/A	#N/A	#N/A	#N/A	#N/A	#N/A	#N/A	#N/A	#N/A	0.766542	1.2476	0.658184	0.70284	0.559879	0.676563	0.688574	0.87246	#N/A	0.555496	0.545266	0.694603	0.561903	0.769641	#N/A	#N/A	0.615991	#N/A	#N/A	#N/A	#N/A	#N/A	#N/A	#N/A	#N/A	#N/A	#N/A	#N/A	#N/A	14	ENSG00000158195	WASF2	protein_coding	WASP family member 2 [Source:HGNC Symbol;Acc:HGNC:12733]
FAM167B	#N/A	#N/A	#N/A	#N/A	#N/A	#N/A	#N/A	#N/A	#N/A	#N/A	#N/A	#N/A	#N/A	#N/A	#N/A	#N/A	#N/A	#N/A	#N/A	#N/A	#N/A	#N/A	#N/A	#N/A	#N/A	#N/A	#N/A	#N/A	#N/A	#N/A	#N/A	#N/A	#N/A	#N/A	0.0294512	#N/A	0.0317343	0.0468738	0.0239043	0.0376276	0.0533054	0.0416275	0.0482777	0.0427544	0.0406051	#N/A	0.0361951	0.0462741	#N/A	0.0284217	0.0479646	#N/A	#N/A	#N/A	#N/A	#N/A	#N/A	#N/A	#N/A	#N/A	#N/A	#N/A	#N/A	14	ENSG00000183615	FAM167B	protein_coding	family with sequence similarity 167 member B [Source:HGNC Symbol;Acc:HGNC:28133]
TXN	#N/A	#N/A	#N/A	#N/A	#N/A	#N/A	#N/A	#N/A	#N/A	#N/A	#N/A	#N/A	#N/A	#N/A	#N/A	#N/A	#N/A	#N/A	#N/A	#N/A	#N/A	#N/A	#N/A	#N/A	#N/A	#N/A	#N/A	#N/A	#N/A	#N/A	#N/A	#N/A	#N/A	#N/A	0.247503	#N/A	0.205175	0.214214	0.162222	0.140975	0.221107	0.212313	0.253234	0.176653	0.171404	#N/A	0.227387	0.234929	#N/A	0.236158	0.118933	#N/A	#N/A	#N/A	#N/A	#N/A	#N/A	#N/A	#N/A	#N/A	#N/A	#N/A	#N/A	14	ENSG00000136810	TXN	protein_coding	thioredoxin [Source:HGNC Symbol;Acc:HGNC:12435]
BAZ2A	#N/A	#N/A	#N/A	#N/A	#N/A	#N/A	#N/A	#N/A	#N/A	#N/A	#N/A	#N/A	#N/A	#N/A	#N/A	#N/A	#N/A	#N/A	#N/A	#N/A	#N/A	#N/A	#N/A	#N/A	#N/A	#N/A	#N/A	#N/A	#N/A	#N/A	#N/A	#N/A	#N/A	#N/A	0.771472	#N/A	0.625717	0.759108	0.654122	#N/A	0.726441	0.863669	0.676633	0.819186	0.860206	0.794689	0.837152	0.730704	#N/A	0.616803	0.76022	#N/A	#N/A	#N/A	#N/A	#N/A	#N/A	#N/A	#N/A	#N/A	#N/A	#N/A	#N/A	14	ENSG00000076108	BAZ2A	protein_coding	bromodomain adjacent to zinc finger domain 2A [Source:HGNC Symbol;Acc:HGNC:962]
#205018	#N/A	#N/A	#N/A	#N/A	#N/A	#N/A	#N/A	#N/A	#N/A	#N/A	#N/A	#N/A	#N/A	#N/A	#N/A	#N/A	#N/A	#N/A	#N/A	#N/A	#N/A	#N/A	#N/A	#N/A	#N/A	#N/A	#N/A	#N/A	#N/A	#N/A	#N/A	#N/A	#N/A	#N/A	0.0665041	#N/A	0.0503992	0.0745506	0.0471441	0.0493295	0.0707198	0.0748885	0.0778125	0.0767135	0.0742153	#N/A	0.0860098	0.0746219	#N/A	0.066826	0.0567139	#N/A	#N/A	#N/A	#N/A	#N/A	#N/A	#N/A	#N/A	#N/A	#N/A	#N/A	#N/A	14	ENSG00000205018		lncRNA	novel transcript, antisense to CBFA2T3
RELN	#N/A	#N/A	#N/A	#N/A	#N/A	#N/A	#N/A	#N/A	#N/A	#N/A	#N/A	#N/A	#N/A	#N/A	#N/A	#N/A	#N/A	#N/A	#N/A	#N/A	#N/A	#N/A	#N/A	#N/A	#N/A	#N/A	#N/A	#N/A	#N/A	#N/A	#N/A	#N/A	#N/A	#N/A	0.209501	0.130885	#N/A	0.414726	1.20035	#N/A	3.47336	0.196989	2.72895	#N/A	0.18794	0.168634	2.02799	0.319806	#N/A	0.237055	0.63615	#N/A	#N/A	#N/A	#N/A	#N/A	#N/A	#N/A	#N/A	#N/A	#N/A	0.142766	#N/A	14	ENSG00000189056	RELN	protein_coding	reelin [Source:HGNC Symbol;Acc:HGNC:9957]
GNG11	#N/A	#N/A	#N/A	#N/A	#N/A	#N/A	#N/A	#N/A	#N/A	#N/A	#N/A	#N/A	#N/A	#N/A	#N/A	#N/A	#N/A	#N/A	#N/A	#N/A	#N/A	#N/A	#N/A	#N/A	#N/A	#N/A	#N/A	#N/A	#N/A	#N/A	#N/A	#N/A	#N/A	#N/A	0.121986	#N/A	0.123034	0.124852	#N/A	0.0808532	0.135259	0.100669	0.137158	0.0960931	0.111181	0.0968662	0.125367	0.118504	#N/A	0.123054	0.111698	#N/A	#N/A	#N/A	#N/A	#N/A	#N/A	#N/A	#N/A	#N/A	#N/A	#N/A	#N/A	14	ENSG00000127920	GNG11	protein_coding	G protein subunit gamma 11 [Source:HGNC Symbol;Acc:HGNC:4403]
OGA	#N/A	#N/A	#N/A	#N/A	#N/A	#N/A	#N/A	#N/A	#N/A	#N/A	#N/A	#N/A	#N/A	#N/A	#N/A	#N/A	#N/A	#N/A	#N/A	#N/A	#N/A	#N/A	#N/A	#N/A	#N/A	#N/A	#N/A	#N/A	#N/A	#N/A	#N/A	#N/A	#N/A	#N/A	0.637492	1.07314	0.603115	0.739406	#N/A	0.597813	0.659507	0.980363	#N/A	0.654018	0.525884	0.890835	0.518612	0.712123	1.20174	#N/A	0.721824	#N/A	#N/A	#N/A	#N/A	#N/A	#N/A	#N/A	#N/A	#N/A	#N/A	#N/A	#N/A	14	ENSG00000198408	OGA	protein_coding	O-GlcNAcase [Source:HGNC Symbol;Acc:HGNC:7056]
IRAG1	#N/A	#N/A	#N/A	#N/A	#N/A	#N/A	#N/A	#N/A	#N/A	#N/A	#N/A	#N/A	#N/A	#N/A	#N/A	#N/A	#N/A	#N/A	#N/A	#N/A	#N/A	#N/A	#N/A	#N/A	#N/A	#N/A	#N/A	#N/A	#N/A	#N/A	#N/A	#N/A	#N/A	#N/A	0.15601	#N/A	0.112385	0.128903	#N/A	0.115169	1.7865	0.12749	0.604589	0.0666113	0.106079	0.126212	0.282002	0.109618	#N/A	0.147459	0.111514	#N/A	#N/A	#N/A	#N/A	#N/A	#N/A	#N/A	#N/A	#N/A	#N/A	#N/A	#N/A	14	ENSG00000072952	IRAG1	protein_coding	inositol 1,4,5-triphosphate receptor associated 1 [Source:HGNC Symbol;Acc:HGNC:7237]
TUBB#196230	#N/A	#N/A	#N/A	#N/A	#N/A	#N/A	#N/A	#N/A	#N/A	#N/A	#N/A	#N/A	#N/A	#N/A	#N/A	#N/A	#N/A	#N/A	#N/A	#N/A	#N/A	#N/A	#N/A	#N/A	#N/A	#N/A	#N/A	#N/A	#N/A	#N/A	#N/A	#N/A	#N/A	#N/A	0.0853557	#N/A	0.0566952	0.0808395	#N/A	0.0289389	0.0791628	0.0628624	0.0686842	0.0801136	0.0772226	0.066403	0.0729963	0.0781479	#N/A	0.0864514	0.0318748	#N/A	#N/A	#N/A	#N/A	#N/A	#N/A	#N/A	#N/A	#N/A	#N/A	#N/A	#N/A	14	ENSG00000196230	TUBB	protein_coding	tubulin beta class I [Source:HGNC Symbol;Acc:HGNC:20778]
SLC35F2	0.0665119	#N/A	#N/A	#N/A	#N/A	#N/A	#N/A	#N/A	#N/A	#N/A	#N/A	#N/A	#N/A	#N/A	#N/A	#N/A	#N/A	#N/A	#N/A	#N/A	#N/A	#N/A	#N/A	#N/A	#N/A	#N/A	#N/A	#N/A	#N/A	#N/A	#N/A	#N/A	#N/A	#N/A	0.891576	#N/A	1.15972	1.87688	1.68438	1.28655	1.27103	0.851706	1.66729	#N/A	1.48054	#N/A	1.73624	1.89815	#N/A	1.76893	#N/A	#N/A	#N/A	#N/A	#N/A	#N/A	#N/A	#N/A	#N/A	#N/A	#N/A	#N/A	#N/A	13	ENSG00000110660	SLC35F2	protein_coding	solute carrier family 35 member F2 [Source:HGNC Symbol;Acc:HGNC:23615]
NR2C2AP	0.0284015	#N/A	#N/A	#N/A	#N/A	#N/A	#N/A	#N/A	#N/A	#N/A	#N/A	0.0595561	#N/A	#N/A	#N/A	#N/A	#N/A	#N/A	#N/A	#N/A	#N/A	#N/A	#N/A	#N/A	#N/A	#N/A	#N/A	#N/A	#N/A	#N/A	#N/A	#N/A	#N/A	#N/A	0.427078	#N/A	0.367962	0.493716	0.610942	0.0842204	1.47575	#N/A	1.64437	#N/A	0.0727866	#N/A	0.378235	0.35861	#N/A	#N/A	0.460554	#N/A	#N/A	#N/A	#N/A	#N/A	#N/A	#N/A	#N/A	#N/A	#N/A	#N/A	#N/A	13	ENSG00000184162	NR2C2AP	protein_coding	nuclear receptor 2C2 associated protein [Source:HGNC Symbol;Acc:HGNC:30763]
FILIP1	#N/A	2.48838	1.33619	0.932011	1.55117	2.44603	1.99934	1.46774	1.52488	#N/A	#N/A	#N/A	#N/A	#N/A	#N/A	#N/A	#N/A	#N/A	#N/A	#N/A	#N/A	#N/A	#N/A	#N/A	#N/A	#N/A	2.58928	2.13334	3.34991	#N/A	#N/A	#N/A	#N/A	#N/A	#N/A	#N/A	#N/A	#N/A	#N/A	#N/A	#N/A	#N/A	#N/A	#N/A	#N/A	#N/A	#N/A	#N/A	#N/A	#N/A	#N/A	#N/A	#N/A	#N/A	#N/A	#N/A	#N/A	#N/A	#N/A	#N/A	#N/A	1.77782	2.55031	13	ENSG00000118407	FILIP1	protein_coding	filamin A interacting protein 1 [Source:HGNC Symbol;Acc:HGNC:21015]
#286458	#N/A	1.95375	#N/A	#N/A	#N/A	#N/A	#N/A	#N/A	#N/A	#N/A	#N/A	#N/A	#N/A	#N/A	0.750576	#N/A	#N/A	#N/A	#N/A	#N/A	#N/A	#N/A	#N/A	#N/A	#N/A	1.40368	2.42079	1.87838	3.35453	1.46454	#N/A	#N/A	#N/A	#N/A	#N/A	#N/A	#N/A	#N/A	#N/A	#N/A	#N/A	0.906657	#N/A	#N/A	#N/A	0.656765	#N/A	0.559907	0.901254	#N/A	#N/A	#N/A	#N/A	#N/A	#N/A	#N/A	#N/A	#N/A	#N/A	#N/A	#N/A	2.4942	3.10768	13	ENSG00000286458		lncRNA	novel transcript, antisense to AGBL3and CALD1
CACNA2D1	#N/A	1.84955	4.14111	1.72204	3.46358	6.37264	2.22843	#N/A	1.62591	#N/A	#N/A	#N/A	#N/A	#N/A	#N/A	#N/A	#N/A	#N/A	#N/A	#N/A	#N/A	#N/A	#N/A	#N/A	#N/A	#N/A	2.53041	2.39476	4.17681	#N/A	#N/A	#N/A	#N/A	#N/A	#N/A	#N/A	#N/A	#N/A	#N/A	#N/A	#N/A	#N/A	#N/A	#N/A	#N/A	#N/A	#N/A	#N/A	#N/A	#N/A	#N/A	#N/A	#N/A	#N/A	#N/A	#N/A	0.995976	#N/A	#N/A	#N/A	#N/A	2.58624	3.65154	13	ENSG00000153956	CACNA2D1	protein_coding	calcium voltage-gated channel auxiliary subunit alpha2delta 1 [Source:HGNC Symbol;Acc:HGNC:1399]
PKD1	#N/A	1.39421	0.618677	#N/A	1.00116	#N/A	#N/A	#N/A	#N/A	#N/A	1.3764	#N/A	#N/A	#N/A	#N/A	#N/A	#N/A	#N/A	#N/A	#N/A	#N/A	#N/A	#N/A	#N/A	#N/A	#N/A	1.70768	1.65334	2.09821	#N/A	#N/A	#N/A	#N/A	#N/A	#N/A	#N/A	#N/A	#N/A	#N/A	#N/A	#N/A	#N/A	#N/A	#N/A	#N/A	#N/A	#N/A	#N/A	1.54385	#N/A	#N/A	0.721984	#N/A	#N/A	#N/A	#N/A	1.19147	1.31948	#N/A	#N/A	#N/A	1.6639	2.69445	13	ENSG00000008710	PKD1	protein_coding	polycystin 1, transient receptor potential channel interacting [Source:HGNC Symbol;Acc:HGNC:9008]
NAF1	#N/A	0.139795	1.43855	0.924345	1.08207	1.0479	1.00971	#N/A	1.16293	#N/A	0.472573	#N/A	#N/A	#N/A	#N/A	#N/A	#N/A	#N/A	#N/A	#N/A	#N/A	#N/A	#N/A	#N/A	#N/A	#N/A	#N/A	1.04877	1.19329	#N/A	#N/A	#N/A	#N/A	1.16396	#N/A	1.17101	#N/A	#N/A	#N/A	#N/A	#N/A	#N/A	#N/A	#N/A	#N/A	#N/A	#N/A	#N/A	#N/A	#N/A	#N/A	#N/A	#N/A	#N/A	#N/A	#N/A	#N/A	#N/A	#N/A	#N/A	#N/A	#N/A	0.617473	13	ENSG00000145414	NAF1	protein_coding	nuclear assembly factor 1 ribonucleoprotein [Source:HGNC Symbol;Acc:HGNC:25126]
AP4M1	#N/A	0.0640501	#N/A	#N/A	#N/A	#N/A	#N/A	#N/A	#N/A	#N/A	#N/A	#N/A	#N/A	#N/A	#N/A	#N/A	#N/A	#N/A	#N/A	#N/A	#N/A	#N/A	#N/A	#N/A	#N/A	#N/A	0.528404	#N/A	0.211749	#N/A	#N/A	#N/A	#N/A	0.253403	0.941382	#N/A	0.7696	0.96887	#N/A	#N/A	0.767117	1.04798	#N/A	#N/A	#N/A	#N/A	#N/A	0.81157	0.407441	#N/A	0.82995	#N/A	#N/A	#N/A	#N/A	#N/A	#N/A	#N/A	#N/A	#N/A	#N/A	0.27888	#N/A	13	ENSG00000221838	AP4M1	protein_coding	adaptor related protein complex 4 subunit mu 1 [Source:HGNC Symbol;Acc:HGNC:574]
DDIT3	#N/A	0.0741528	2.63449	0.477277	0.13887	0.173392	0.145609	0.177788	0.160377	#N/A	#N/A	0.0905448	#N/A	#N/A	#N/A	#N/A	#N/A	#N/A	#N/A	#N/A	#N/A	#N/A	#N/A	#N/A	#N/A	#N/A	#N/A	#N/A	0.258414	#N/A	#N/A	#N/A	#N/A	#N/A	#N/A	#N/A	#N/A	#N/A	#N/A	#N/A	#N/A	#N/A	#N/A	#N/A	#N/A	#N/A	#N/A	#N/A	#N/A	#N/A	#N/A	#N/A	#N/A	#N/A	#N/A	#N/A	#N/A	#N/A	0.0871388	#N/A	#N/A	0.217471	0.13775	13	ENSG00000175197	DDIT3	protein_coding	DNA damage inducible transcript 3 [Source:HGNC Symbol;Acc:HGNC:2726]
NEAT1	#N/A	0.819748	0.621121	#N/A	0.646018	1.58353	0.901434	#N/A	#N/A	#N/A	#N/A	#N/A	#N/A	#N/A	#N/A	#N/A	#N/A	#N/A	#N/A	#N/A	#N/A	#N/A	#N/A	#N/A	#N/A	#N/A	#N/A	#N/A	#N/A	#N/A	#N/A	#N/A	#N/A	#N/A	#N/A	#N/A	#N/A	#N/A	#N/A	#N/A	#N/A	#N/A	#N/A	#N/A	#N/A	#N/A	#N/A	#N/A	#N/A	#N/A	#N/A	0.995927	#N/A	0.450602	2.49513	#N/A	1.44495	0.929375	0.464758	#N/A	#N/A	1.04105	1.01002	13	ENSG00000245532	NEAT1	lncRNA	nuclear paraspeckle assembly transcript 1 [Source:HGNC Symbol;Acc:HGNC:30815]
ISCA1	#N/A	0.017435	0.0381278	0.00330007	0.0341409	#N/A	0.0490659	0.0339614	#N/A	#N/A	#N/A	0.0302362	0.0387376	#N/A	#N/A	#N/A	0.00273794	#N/A	#N/A	#N/A	#N/A	#N/A	#N/A	#N/A	#N/A	#N/A	0.04855	0.0331419	0.0560876	#N/A	#N/A	0.00764257	#N/A	#N/A	#N/A	#N/A	#N/A	#N/A	#N/A	#N/A	#N/A	#N/A	#N/A	#N/A	#N/A	#N/A	#N/A	#N/A	#N/A	#N/A	#N/A	#N/A	#N/A	#N/A	#N/A	#N/A	#N/A	#N/A	#N/A	#N/A	#N/A	#N/A	#N/A	13	ENSG00000135070	ISCA1	protein_coding	iron-sulfur cluster assembly 1 [Source:HGNC Symbol;Acc:HGNC:28660]
TPCN1	#N/A	#N/A	3.00213	2.11139	2.97533	3.58017	2.36277	1.61592	2.65707	#N/A	1.78901	#N/A	0.589612	#N/A	#N/A	#N/A	#N/A	#N/A	#N/A	#N/A	#N/A	#N/A	#N/A	#N/A	#N/A	#N/A	#N/A	#N/A	#N/A	#N/A	#N/A	#N/A	#N/A	#N/A	#N/A	#N/A	#N/A	#N/A	#N/A	#N/A	#N/A	#N/A	#N/A	#N/A	#N/A	#N/A	#N/A	#N/A	#N/A	#N/A	#N/A	#N/A	#N/A	0.710588	0.914571	#N/A	#N/A	#N/A	#N/A	#N/A	#N/A	1.58549	3.19976	13	ENSG00000186815	TPCN1	protein_coding	two pore segment channel 1 [Source:HGNC Symbol;Acc:HGNC:18182]
RHOQ-AS1	#N/A	#N/A	2.08889	1.45858	2.40301	2.07714	2.06146	2.6557	1.60165	#N/A	0.743301	1.23791	0.88734	#N/A	#N/A	#N/A	#N/A	#N/A	#N/A	#N/A	#N/A	#N/A	#N/A	#N/A	#N/A	#N/A	#N/A	#N/A	#N/A	#N/A	#N/A	#N/A	#N/A	1.01084	#N/A	#N/A	0.692445	#N/A	#N/A	#N/A	#N/A	#N/A	#N/A	#N/A	#N/A	#N/A	#N/A	#N/A	#N/A	#N/A	#N/A	#N/A	#N/A	#N/A	#N/A	#N/A	#N/A	#N/A	#N/A	#N/A	#N/A	1.66004	#N/A	13	ENSG00000250116	RHOQ-AS1	lncRNA	RHOQ antisense RNA 1 [Source:HGNC Symbol;Acc:HGNC:40816]
PALS2	#N/A	#N/A	3.87816	3.05296	6.41519	5.77291	2.77323	2.48917	2.5633	#N/A	0.730046	#N/A	#N/A	#N/A	#N/A	#N/A	#N/A	#N/A	#N/A	#N/A	#N/A	#N/A	#N/A	#N/A	#N/A	#N/A	1.80103	1.92482	1.61415	#N/A	#N/A	#N/A	#N/A	#N/A	#N/A	#N/A	#N/A	#N/A	#N/A	#N/A	#N/A	#N/A	#N/A	#N/A	#N/A	#N/A	#N/A	#N/A	#N/A	#N/A	#N/A	#N/A	#N/A	1.51723	#N/A	#N/A	#N/A	#N/A	1.03065	#N/A	#N/A	#N/A	#N/A	13	ENSG00000105926	PALS2	protein_coding	protein associated with LIN7 2, MAGUK p55 family member [Source:HGNC Symbol;Acc:HGNC:18167]
ARHGEF10L	#N/A	#N/A	7.37789	3.35936	5.73057	1.33391	1.56615	2.68523	1.67483	#N/A	0.612128	#N/A	#N/A	#N/A	#N/A	#N/A	#N/A	#N/A	#N/A	#N/A	#N/A	#N/A	#N/A	#N/A	#N/A	#N/A	#N/A	#N/A	#N/A	#N/A	#N/A	#N/A	#N/A	#N/A	#N/A	#N/A	#N/A	#N/A	#N/A	#N/A	#N/A	#N/A	#N/A	#N/A	#N/A	#N/A	#N/A	#N/A	#N/A	#N/A	#N/A	0.884866	#N/A	#N/A	1.22319	0.653813	#N/A	#N/A	#N/A	#N/A	#N/A	1.47195	1.07095	13	ENSG00000074964	ARHGEF10L	protein_coding	Rho guanine nucleotide exchange factor 10 like [Source:HGNC Symbol;Acc:HGNC:25540]
RNF150	#N/A	#N/A	5.01584	2.3595	3.42935	7.18194	4.00684	2.08468	2.35851	#N/A	1.21394	#N/A	#N/A	#N/A	1.27407	#N/A	#N/A	#N/A	#N/A	0.139686	#N/A	#N/A	#N/A	#N/A	#N/A	#N/A	#N/A	#N/A	#N/A	#N/A	#N/A	#N/A	#N/A	#N/A	#N/A	#N/A	#N/A	#N/A	#N/A	#N/A	#N/A	#N/A	#N/A	#N/A	#N/A	#N/A	#N/A	#N/A	#N/A	#N/A	#N/A	#N/A	#N/A	#N/A	1.04723	#N/A	#N/A	#N/A	#N/A	#N/A	#N/A	1.18938	1.12408	13	ENSG00000170153	RNF150	protein_coding	ring finger protein 150 [Source:HGNC Symbol;Acc:HGNC:23138]
MAPK10-AS1	#N/A	#N/A	0.155809	0.152012	0.150331	0.148064	0.104005	0.136533	0.114208	#N/A	#N/A	#N/A	#N/A	#N/A	0.0261665	#N/A	#N/A	#N/A	#N/A	#N/A	#N/A	#N/A	#N/A	#N/A	#N/A	#N/A	0.106518	#N/A	#N/A	#N/A	#N/A	#N/A	0.048575	#N/A	#N/A	0.059039	#N/A	#N/A	#N/A	#N/A	#N/A	#N/A	#N/A	#N/A	0.110129	#N/A	#N/A	#N/A	#N/A	0.574218	#N/A	#N/A	#N/A	#N/A	#N/A	#N/A	#N/A	#N/A	#N/A	#N/A	#N/A	#N/A	#N/A	13	ENSG00000250062	MAPK10-AS1	lncRNA	MAPK10 antisense RNA 1 [Source:HGNC Symbol;Acc:HGNC:40359]
HCG17#270604	#N/A	#N/A	1.15157	0.806538	0.960246	1.86099	1.17845	1.1156	1.65616	#N/A	1.18132	#N/A	#N/A	#N/A	#N/A	#N/A	#N/A	#N/A	#N/A	#N/A	#N/A	#N/A	#N/A	#N/A	#N/A	#N/A	1.19102	1.62464	1.48301	#N/A	#N/A	#N/A	#N/A	#N/A	#N/A	#N/A	#N/A	#N/A	#N/A	#N/A	#N/A	#N/A	#N/A	#N/A	#N/A	#N/A	#N/A	#N/A	1.751	#N/A	#N/A	#N/A	#N/A	#N/A	#N/A	#N/A	#N/A	#N/A	#N/A	#N/A	0.783718	#N/A	#N/A	13	ENSG00000270604	HCG17	lncRNA	HLA complex group 17 [Source:HGNC Symbol;Acc:HGNC:31339]
SPATA22	#N/A	#N/A	4.2582	0.747868	0.471708	0.341099	0.450715	1.33624	0.486503	#N/A	0.204736	#N/A	#N/A	#N/A	#N/A	#N/A	#N/A	#N/A	#N/A	#N/A	#N/A	#N/A	#N/A	#N/A	#N/A	#N/A	0.510118	#N/A	0.294776	#N/A	#N/A	#N/A	#N/A	#N/A	#N/A	#N/A	#N/A	#N/A	#N/A	#N/A	#N/A	#N/A	#N/A	#N/A	#N/A	#N/A	#N/A	#N/A	#N/A	#N/A	#N/A	#N/A	#N/A	#N/A	#N/A	#N/A	0.118437	#N/A	#N/A	#N/A	#N/A	0.311394	0.192912	13	ENSG00000141255	SPATA22	protein_coding	spermatogenesis associated 22 [Source:HGNC Symbol;Acc:HGNC:30705]
NEK11	#N/A	#N/A	1.91838	1.27903	1.24105	0.983901	0.504232	1.18616	0.828664	#N/A	0.341606	#N/A	0.643746	#N/A	#N/A	#N/A	#N/A	#N/A	#N/A	#N/A	#N/A	#N/A	#N/A	#N/A	#N/A	#N/A	#N/A	#N/A	#N/A	#N/A	#N/A	#N/A	#N/A	#N/A	#N/A	#N/A	#N/A	#N/A	#N/A	#N/A	0.576599	#N/A	#N/A	#N/A	#N/A	#N/A	#N/A	#N/A	#N/A	#N/A	#N/A	0.624115	#N/A	#N/A	0.899836	#N/A	#N/A	#N/A	#N/A	#N/A	#N/A	0.95809	#N/A	13	ENSG00000114670	NEK11	protein_coding	NIMA related kinase 11 [Source:HGNC Symbol;Acc:HGNC:18593]
SEC14L2	#N/A	#N/A	1.75289	#N/A	2.46662	1.36835	1.21713	1.10207	1.85607	#N/A	0.438945	0.482433	#N/A	#N/A	#N/A	#N/A	#N/A	#N/A	#N/A	#N/A	#N/A	#N/A	#N/A	#N/A	0.0448196	#N/A	1.60537	#N/A	1.01006	#N/A	#N/A	#N/A	#N/A	#N/A	#N/A	#N/A	#N/A	#N/A	#N/A	#N/A	#N/A	#N/A	#N/A	#N/A	#N/A	#N/A	#N/A	#N/A	#N/A	#N/A	#N/A	#N/A	#N/A	#N/A	#N/A	0.431625	0.151716	#N/A	#N/A	#N/A	#N/A	#N/A	#N/A	13	ENSG00000100003	SEC14L2	protein_coding	SEC14 like lipid binding 2 [Source:HGNC Symbol;Acc:HGNC:10699]
PLIN1	#N/A	#N/A	0.0452047	0.0317456	0.061362	0.0593833	0.047536	0.00141937	0.0515607	#N/A	0.0347234	0.0282547	#N/A	#N/A	#N/A	#N/A	#N/A	#N/A	#N/A	#N/A	#N/A	#N/A	#N/A	#N/A	#N/A	#N/A	#N/A	#N/A	0.0576134	#N/A	#N/A	#N/A	#N/A	#N/A	#N/A	#N/A	#N/A	#N/A	#N/A	#N/A	#N/A	#N/A	#N/A	#N/A	#N/A	#N/A	#N/A	#N/A	0.0512947	#N/A	#N/A	#N/A	#N/A	0.00342111	#N/A	#N/A	#N/A	0.0129801	#N/A	#N/A	#N/A	#N/A	#N/A	13	ENSG00000166819	PLIN1	protein_coding	perilipin 1 [Source:HGNC Symbol;Acc:HGNC:9076]
MRPL2	#N/A	#N/A	0.0466425	#N/A	0.0626374	0.0601029	0.0489894	0.0624167	#N/A	#N/A	0.0224646	#N/A	#N/A	#N/A	#N/A	0.00363122	#N/A	#N/A	#N/A	#N/A	#N/A	#N/A	#N/A	#N/A	#N/A	#N/A	0.0684529	0.0555433	#N/A	#N/A	#N/A	#N/A	#N/A	#N/A	#N/A	#N/A	#N/A	#N/A	#N/A	#N/A	#N/A	#N/A	#N/A	#N/A	#N/A	#N/A	#N/A	#N/A	#N/A	#N/A	#N/A	0.00821866	#N/A	0.0279636	#N/A	0.017792	#N/A	#N/A	#N/A	#N/A	0.035342	#N/A	#N/A	13	ENSG00000112651	MRPL2	protein_coding	mitochondrial ribosomal protein L2 [Source:HGNC Symbol;Acc:HGNC:14056]
ATP5F1A	#N/A	#N/A	0.0828892	0.0708387	0.0569667	0.0623497	#N/A	0.0641232	#N/A	#N/A	#N/A	#N/A	0.0358817	#N/A	#N/A	#N/A	#N/A	#N/A	#N/A	#N/A	#N/A	#N/A	#N/A	#N/A	#N/A	#N/A	0.069505	0.0568973	0.0625836	#N/A	#N/A	#N/A	#N/A	#N/A	#N/A	#N/A	#N/A	#N/A	#N/A	#N/A	#N/A	#N/A	#N/A	#N/A	#N/A	#N/A	#N/A	#N/A	#N/A	#N/A	#N/A	0.0596496	#N/A	0.0286058	#N/A	#N/A	#N/A	#N/A	0.0296912	#N/A	#N/A	0.0643104	#N/A	13	ENSG00000152234	ATP5F1A	protein_coding	ATP synthase F1 subunit alpha [Source:HGNC Symbol;Acc:HGNC:823]
NR1D1	#N/A	#N/A	0.0403668	0.00440651	0.0145628	#N/A	#N/A	0.0369835	#N/A	#N/A	#N/A	#N/A	#N/A	#N/A	#N/A	#N/A	#N/A	#N/A	#N/A	#N/A	#N/A	#N/A	#N/A	#N/A	#N/A	#N/A	0.045708	0.05749	0.0338469	#N/A	#N/A	#N/A	0.0176807	#N/A	#N/A	#N/A	#N/A	#N/A	#N/A	#N/A	#N/A	#N/A	#N/A	#N/A	#N/A	#N/A	#N/A	#N/A	#N/A	#N/A	#N/A	0.000472589	#N/A	0.0285996	#N/A	#N/A	#N/A	#N/A	0.0300842	#N/A	#N/A	0.0439868	0.0559077	13	ENSG00000126368	NR1D1	protein_coding	nuclear receptor subfamily 1 group D member 1 [Source:HGNC Symbol;Acc:HGNC:7962]
AK1	#N/A	#N/A	0.0832321	0.0677458	#N/A	#N/A	#N/A	0.0612471	#N/A	#N/A	#N/A	#N/A	0.037571	#N/A	#N/A	0.00377553	0.00479805	#N/A	#N/A	#N/A	#N/A	#N/A	#N/A	#N/A	#N/A	#N/A	0.0661677	0.0536882	0.0583881	#N/A	0.0371867	#N/A	#N/A	#N/A	#N/A	#N/A	#N/A	#N/A	#N/A	#N/A	0.0886638	0.0800289	#N/A	#N/A	#N/A	#N/A	#N/A	#N/A	#N/A	#N/A	#N/A	0.0598396	#N/A	#N/A	#N/A	#N/A	#N/A	#N/A	#N/A	#N/A	#N/A	#N/A	#N/A	13	ENSG00000106992	AK1	protein_coding	adenylate kinase 1 [Source:HGNC Symbol;Acc:HGNC:361]
DUSP10	#N/A	#N/A	0.11368	0.122392	0.122389	0.130881	0.0953586	0.0963599	0.123355	#N/A	#N/A	#N/A	#N/A	#N/A	#N/A	#N/A	#N/A	#N/A	#N/A	#N/A	#N/A	#N/A	#N/A	#N/A	#N/A	#N/A	#N/A	#N/A	#N/A	#N/A	#N/A	#N/A	#N/A	#N/A	#N/A	#N/A	#N/A	#N/A	#N/A	#N/A	#N/A	#N/A	#N/A	#N/A	#N/A	#N/A	#N/A	#N/A	#N/A	#N/A	#N/A	0.120383	#N/A	0.0587964	0.0915507	0.060586	#N/A	0.0662704	0.0726961	#N/A	#N/A	#N/A	#N/A	13	ENSG00000143507	DUSP10	protein_coding	dual specificity phosphatase 10 [Source:HGNC Symbol;Acc:HGNC:3065]
FMNL2	#N/A	#N/A	#N/A	0.813274	#N/A	0.693729	#N/A	0.551666	0.728672	#N/A	#N/A	#N/A	#N/A	#N/A	#N/A	#N/A	#N/A	#N/A	#N/A	#N/A	#N/A	#N/A	#N/A	#N/A	#N/A	#N/A	#N/A	#N/A	#N/A	#N/A	0.704708	#N/A	0.569956	#N/A	#N/A	#N/A	#N/A	#N/A	#N/A	#N/A	#N/A	#N/A	#N/A	#N/A	#N/A	#N/A	#N/A	#N/A	#N/A	#N/A	#N/A	0.520508	1.14841	#N/A	1.21088	#N/A	1.42803	0.836729	#N/A	#N/A	#N/A	3.54231	5.11672	13	ENSG00000157827	FMNL2	protein_coding	formin like 2 [Source:HGNC Symbol;Acc:HGNC:18267]
#283360	#N/A	#N/A	#N/A	0.947198	#N/A	0.229149	#N/A	0.683352	0.248956	#N/A	#N/A	#N/A	0.421693	#N/A	#N/A	#N/A	#N/A	#N/A	#N/A	#N/A	#N/A	#N/A	#N/A	#N/A	#N/A	#N/A	#N/A	0.190844	#N/A	#N/A	#N/A	#N/A	#N/A	#N/A	#N/A	#N/A	1.44932	1.15407	#N/A	#N/A	#N/A	#N/A	0.846367	#N/A	0.855321	#N/A	0.927739	#N/A	#N/A	1.04614	#N/A	#N/A	#N/A	#N/A	#N/A	#N/A	#N/A	#N/A	#N/A	#N/A	0.174504	#N/A	#N/A	13	ENSG00000283360		lncRNA	novel transcript
#287368	#N/A	#N/A	#N/A	#N/A	#N/A	#N/A	#N/A	0.0817928	#N/A	#N/A	#N/A	#N/A	#N/A	#N/A	#N/A	#N/A	#N/A	#N/A	#N/A	#N/A	#N/A	#N/A	#N/A	#N/A	#N/A	#N/A	#N/A	#N/A	#N/A	#N/A	#N/A	#N/A	#N/A	#N/A	0.0636408	#N/A	0.0403764	0.0601146	0.112723	#N/A	0.280273	0.090075	0.236248	#N/A	0.110251	#N/A	0.0679126	0.0729301	#N/A	0.0692482	0.0871605	#N/A	#N/A	#N/A	#N/A	#N/A	#N/A	#N/A	#N/A	#N/A	#N/A	#N/A	#N/A	13	ENSG00000287368		lncRNA	novel transcript, antisense to FAM205C
ANKRD17-DT	#N/A	#N/A	1.21736	0.84843	1.71941	2.53565	1.0196	0.919962	#N/A	#N/A	0.623297	#N/A	#N/A	#N/A	#N/A	#N/A	#N/A	#N/A	#N/A	#N/A	#N/A	#N/A	#N/A	#N/A	#N/A	0.969112	0.961357	0.977889	1.03872	#N/A	#N/A	#N/A	#N/A	#N/A	#N/A	#N/A	#N/A	#N/A	#N/A	#N/A	#N/A	#N/A	#N/A	#N/A	0.646874	#N/A	#N/A	#N/A	#N/A	#N/A	#N/A	#N/A	#N/A	#N/A	#N/A	#N/A	#N/A	#N/A	#N/A	#N/A	#N/A	0.885658	#N/A	13	ENSG00000250220	ANKRD17-DT	lncRNA	ANKRD17 divergent transcript [Source:HGNC Symbol;Acc:HGNC:55556]
TNRC6A#090905	#N/A	#N/A	0.501677	#N/A	0.658801	0.908167	#N/A	0.477856	0.737624	#N/A	0.6506	#N/A	#N/A	#N/A	#N/A	#N/A	#N/A	#N/A	#N/A	#N/A	#N/A	#N/A	#N/A	#N/A	#N/A	#N/A	0.726865	0.988178	1.10557	#N/A	#N/A	#N/A	#N/A	#N/A	#N/A	#N/A	#N/A	#N/A	#N/A	#N/A	#N/A	#N/A	#N/A	#N/A	#N/A	#N/A	#N/A	#N/A	0.729416	#N/A	#N/A	#N/A	#N/A	#N/A	#N/A	#N/A	1.04166	#N/A	#N/A	#N/A	#N/A	1.02127	0.934457	13	ENSG00000090905	TNRC6A	protein_coding	trinucleotide repeat containing adaptor 6A [Source:HGNC Symbol;Acc:HGNC:11969]
LNP1	#N/A	#N/A	0.225081	0.116988	0.146952	0.144063	0.11759	0.113894	0.127973	#N/A	0.0764591	#N/A	#N/A	#N/A	#N/A	#N/A	#N/A	#N/A	#N/A	#N/A	#N/A	#N/A	#N/A	#N/A	#N/A	#N/A	#N/A	0.126633	0.134499	#N/A	#N/A	#N/A	#N/A	#N/A	#N/A	#N/A	#N/A	#N/A	#N/A	#N/A	#N/A	#N/A	#N/A	#N/A	#N/A	#N/A	#N/A	#N/A	#N/A	#N/A	#N/A	0.276004	#N/A	#N/A	#N/A	#N/A	#N/A	#N/A	0.0702573	#N/A	#N/A	0.12234	#N/A	13	ENSG00000206535	LNP1	protein_coding	leukemia NUP98 fusion partner 1 [Source:HGNC Symbol;Acc:HGNC:28014]
RNF141	#N/A	#N/A	0.0534326	0.0336339	0.0732682	0.120623	0.0982297	0.0784223	0.106451	#N/A	0.0798232	#N/A	#N/A	#N/A	#N/A	#N/A	#N/A	#N/A	#N/A	#N/A	#N/A	#N/A	#N/A	#N/A	#N/A	#N/A	#N/A	#N/A	#N/A	#N/A	#N/A	#N/A	#N/A	#N/A	#N/A	#N/A	#N/A	#N/A	#N/A	#N/A	#N/A	#N/A	#N/A	#N/A	#N/A	#N/A	#N/A	#N/A	#N/A	#N/A	#N/A	0.0707719	0.0309652	0.0470231	0.0579362	#N/A	#N/A	0.0538188	#N/A	#N/A	#N/A	#N/A	#N/A	13	ENSG00000110315	RNF141	protein_coding	ring finger protein 141 [Source:HGNC Symbol;Acc:HGNC:21159]
#261036	#N/A	#N/A	0.0887959	#N/A	#N/A	#N/A	#N/A	0.0823427	#N/A	#N/A	#N/A	#N/A	#N/A	#N/A	0.0126786	#N/A	#N/A	#N/A	#N/A	#N/A	#N/A	#N/A	#N/A	#N/A	#N/A	#N/A	#N/A	#N/A	#N/A	#N/A	#N/A	#N/A	#N/A	#N/A	0.0389513	0.0806242	0.0662984	#N/A	0.100689	0.0877991	0.131781	#N/A	0.0907209	#N/A	#N/A	0.0900094	0.0657067	#N/A	#N/A	#N/A	0.0669965	#N/A	#N/A	#N/A	#N/A	#N/A	#N/A	#N/A	#N/A	#N/A	#N/A	#N/A	#N/A	13	ENSG00000261036		lncRNA	novel transcript
MYH4	#N/A	#N/A	0.0964629	0.0791029	0.0858367	#N/A	0.0731042	0.0690617	0.0788981	#N/A	#N/A	#N/A	0.0511549	#N/A	#N/A	#N/A	#N/A	#N/A	#N/A	#N/A	#N/A	#N/A	#N/A	#N/A	#N/A	#N/A	0.0996183	#N/A	#N/A	#N/A	#N/A	#N/A	#N/A	#N/A	0.0777689	#N/A	#N/A	#N/A	#N/A	#N/A	#N/A	#N/A	#N/A	#N/A	#N/A	#N/A	#N/A	#N/A	#N/A	#N/A	#N/A	0.0770269	0.0640993	0.0415163	#N/A	#N/A	#N/A	0.0402873	#N/A	#N/A	#N/A	#N/A	#N/A	13	ENSG00000264424	MYH4	protein_coding	myosin heavy chain 4 [Source:HGNC Symbol;Acc:HGNC:7574]
FMO1	#N/A	#N/A	#N/A	#N/A	#N/A	#N/A	#N/A	0.0595735	#N/A	#N/A	#N/A	#N/A	#N/A	#N/A	#N/A	#N/A	#N/A	#N/A	#N/A	#N/A	#N/A	#N/A	#N/A	#N/A	#N/A	#N/A	#N/A	#N/A	#N/A	#N/A	#N/A	#N/A	#N/A	#N/A	0.0693673	#N/A	0.0581422	0.0864744	0.0534315	#N/A	0.0690624	#N/A	0.0709233	0.0796601	#N/A	0.0652723	0.0701534	0.0636499	#N/A	0.0855566	0.0883318	#N/A	#N/A	#N/A	#N/A	#N/A	#N/A	#N/A	#N/A	#N/A	#N/A	#N/A	#N/A	13	ENSG00000010932	FMO1	protein_coding	flavin containing dimethylaniline monoxygenase 1 [Source:HGNC Symbol;Acc:HGNC:3769]
CBR1	#N/A	#N/A	1.27579	0.470905	0.200208	0.187804	#N/A	0.321076	0.181797	#N/A	0.117468	#N/A	#N/A	#N/A	#N/A	#N/A	#N/A	#N/A	#N/A	#N/A	#N/A	#N/A	#N/A	#N/A	#N/A	#N/A	#N/A	#N/A	#N/A	#N/A	#N/A	#N/A	#N/A	#N/A	#N/A	#N/A	1.89541	#N/A	1.44418	#N/A	#N/A	#N/A	#N/A	1.42995	0.847312	#N/A	#N/A	#N/A	#N/A	1.65744	#N/A	#N/A	#N/A	#N/A	#N/A	#N/A	#N/A	#N/A	0.0994034	#N/A	#N/A	#N/A	#N/A	13	ENSG00000159228	CBR1	protein_coding	carbonyl reductase 1 [Source:HGNC Symbol;Acc:HGNC:1548]
MYOZ2	#N/A	#N/A	0.0786638	0.0200294	0.0515823	0.0613538	0.0424331	0.00710156	#N/A	#N/A	#N/A	#N/A	#N/A	0.000921142	0.00639568	#N/A	#N/A	#N/A	#N/A	#N/A	#N/A	#N/A	#N/A	#N/A	#N/A	#N/A	0.0629933	#N/A	0.0621816	#N/A	#N/A	#N/A	#N/A	#N/A	#N/A	#N/A	#N/A	#N/A	#N/A	#N/A	#N/A	#N/A	#N/A	#N/A	#N/A	#N/A	#N/A	#N/A	#N/A	#N/A	#N/A	0.0341211	#N/A	#N/A	#N/A	#N/A	#N/A	0.0267592	0.0296001	#N/A	#N/A	#N/A	#N/A	13	ENSG00000172399	MYOZ2	protein_coding	myozenin 2 [Source:HGNC Symbol;Acc:HGNC:1330]
IRX3	#N/A	#N/A	0.0617051	0.0656155	#N/A	0.0571143	#N/A	0.0593367	0.0500549	0.00659783	#N/A	#N/A	0.0328125	#N/A	#N/A	#N/A	#N/A	#N/A	#N/A	#N/A	#N/A	#N/A	#N/A	#N/A	#N/A	#N/A	#N/A	#N/A	#N/A	#N/A	#N/A	#N/A	#N/A	#N/A	0.0194501	#N/A	#N/A	0.0162593	#N/A	0.0293764	0.0531135	0.0619443	#N/A	#N/A	#N/A	#N/A	#N/A	#N/A	#N/A	#N/A	0.0253541	#N/A	#N/A	#N/A	#N/A	#N/A	#N/A	#N/A	#N/A	#N/A	#N/A	#N/A	#N/A	13	ENSG00000177508	IRX3	protein_coding	iroquois homeobox 3 [Source:HGNC Symbol;Acc:HGNC:14360]
ATP5ME	#N/A	#N/A	0.061514	0.0660507	#N/A	#N/A	#N/A	0.0599758	#N/A	#N/A	#N/A	#N/A	#N/A	#N/A	#N/A	#N/A	#N/A	#N/A	#N/A	#N/A	#N/A	#N/A	#N/A	#N/A	#N/A	#N/A	#N/A	#N/A	#N/A	#N/A	#N/A	#N/A	#N/A	#N/A	#N/A	#N/A	#N/A	0.0816919	#N/A	#N/A	0.0653119	0.0563036	0.0790407	0.0801482	0.0768464	#N/A	0.0871388	0.0590156	#N/A	0.0713985	#N/A	0.0420515	#N/A	#N/A	#N/A	#N/A	#N/A	#N/A	#N/A	#N/A	#N/A	#N/A	#N/A	13	ENSG00000169020	ATP5ME	protein_coding	ATP synthase membrane subunit e [Source:HGNC Symbol;Acc:HGNC:846]
KRT19	#N/A	#N/A	#N/A	#N/A	#N/A	#N/A	#N/A	0.0544783	#N/A	#N/A	#N/A	#N/A	#N/A	#N/A	#N/A	#N/A	#N/A	#N/A	#N/A	#N/A	#N/A	#N/A	#N/A	#N/A	#N/A	#N/A	#N/A	#N/A	#N/A	#N/A	#N/A	#N/A	#N/A	#N/A	0.0846271	#N/A	0.0733165	0.0865665	0.0615955	0.0618405	0.0616375	#N/A	0.0673284	#N/A	0.0762986	#N/A	0.0559223	0.0842113	#N/A	0.0856696	0.0584014	#N/A	#N/A	#N/A	#N/A	#N/A	#N/A	#N/A	#N/A	#N/A	#N/A	#N/A	#N/A	13	ENSG00000171345	KRT19	protein_coding	keratin 19 [Source:HGNC Symbol;Acc:HGNC:6436]
MAP3K20-AS1	#N/A	#N/A	0.824436	1.07786	1.10156	#N/A	1.52481	1.08322	0.819106	#N/A	0.49719	0.474265	#N/A	#N/A	#N/A	#N/A	#N/A	#N/A	#N/A	#N/A	#N/A	#N/A	#N/A	#N/A	#N/A	#N/A	1.4238	1.44329	0.881023	#N/A	#N/A	#N/A	#N/A	#N/A	#N/A	#N/A	#N/A	#N/A	#N/A	#N/A	#N/A	#N/A	#N/A	#N/A	#N/A	#N/A	#N/A	#N/A	#N/A	#N/A	#N/A	#N/A	#N/A	#N/A	#N/A	#N/A	#N/A	#N/A	#N/A	#N/A	#N/A	1.38773	0.48019	13	ENSG00000238133	MAP3K20-AS1	lncRNA	MAP3K20 antisense RNA 1 [Source:HGNC Symbol;Acc:HGNC:27935]
HDAC4-AS1	#N/A	#N/A	0.071398	0.0834905	0.106205	0.118767	0.043305	0.0742523	#N/A	#N/A	0.0779505	#N/A	0.0457378	#N/A	#N/A	#N/A	0.00720012	#N/A	#N/A	#N/A	#N/A	#N/A	#N/A	#N/A	#N/A	#N/A	0.0538525	#N/A	#N/A	#N/A	#N/A	#N/A	0.0316376	#N/A	#N/A	#N/A	0.369509	#N/A	#N/A	#N/A	#N/A	#N/A	#N/A	#N/A	#N/A	#N/A	#N/A	#N/A	#N/A	#N/A	#N/A	#N/A	#N/A	#N/A	#N/A	#N/A	#N/A	#N/A	#N/A	#N/A	0.0603032	#N/A	#N/A	13	ENSG00000222020	HDAC4-AS1	lncRNA	HDAC4 antisense RNA 1 [Source:HGNC Symbol;Acc:HGNC:54064]
GRASLND	#N/A	#N/A	#N/A	#N/A	#N/A	#N/A	#N/A	0.055542	#N/A	#N/A	#N/A	#N/A	#N/A	#N/A	#N/A	#N/A	#N/A	#N/A	#N/A	#N/A	#N/A	#N/A	#N/A	#N/A	#N/A	#N/A	#N/A	#N/A	#N/A	#N/A	#N/A	#N/A	#N/A	#N/A	0.070422	#N/A	#N/A	0.0869986	#N/A	0.0765465	0.0869385	#N/A	0.0584749	0.0806909	0.0773345	#N/A	0.0845831	0.0857411	#N/A	0.0867838	0.0767506	0.0564867	#N/A	#N/A	#N/A	#N/A	#N/A	#N/A	#N/A	#N/A	#N/A	#N/A	#N/A	13	ENSG00000228203	GRASLND	lncRNA	glycosaminoglycan regulatory associated long non-coding RNA [Source:HGNC Symbol;Acc:HGNC:30963]
ALKBH2	#N/A	#N/A	0.399607	#N/A	#N/A	#N/A	0.114951	0.0759961	0.130458	#N/A	#N/A	0.0719115	#N/A	#N/A	#N/A	#N/A	#N/A	#N/A	#N/A	#N/A	#N/A	#N/A	#N/A	#N/A	#N/A	#N/A	0.132222	#N/A	#N/A	#N/A	#N/A	#N/A	#N/A	#N/A	#N/A	#N/A	1.17516	#N/A	0.775495	0.845291	#N/A	#N/A	1.01122	0.604213	#N/A	0.0826953	#N/A	1.01406	#N/A	#N/A	#N/A	#N/A	#N/A	#N/A	#N/A	#N/A	#N/A	#N/A	#N/A	#N/A	#N/A	#N/A	#N/A	13	ENSG00000189046	ALKBH2	protein_coding	alkB homolog 2, alpha-ketoglutarate dependent dioxygenase [Source:HGNC Symbol;Acc:HGNC:32487]
THUMPD3-AS1	#N/A	#N/A	#N/A	0.695205	0.884548	#N/A	1.14757	0.649131	1.11893	#N/A	1.42226	1.05237	#N/A	#N/A	#N/A	#N/A	#N/A	#N/A	#N/A	#N/A	#N/A	#N/A	#N/A	#N/A	#N/A	#N/A	0.712717	0.873556	0.874429	#N/A	#N/A	#N/A	#N/A	#N/A	#N/A	#N/A	#N/A	#N/A	#N/A	#N/A	#N/A	#N/A	#N/A	#N/A	#N/A	#N/A	#N/A	#N/A	1.24121	#N/A	#N/A	#N/A	#N/A	#N/A	#N/A	#N/A	1.03068	#N/A	1.58894	#N/A	#N/A	#N/A	#N/A	13	ENSG00000206573	THUMPD3-AS1	lncRNA	THUMPD3 antisense RNA 1 [Source:HGNC Symbol;Acc:HGNC:44478]
ZNF710	#N/A	#N/A	2.02853	1.24601	1.83282	2.77364	1.90373	0.816646	1.8473	#N/A	1.34091	1.66479	#N/A	#N/A	#N/A	#N/A	#N/A	#N/A	#N/A	0.107773	#N/A	#N/A	#N/A	#N/A	#N/A	#N/A	#N/A	#N/A	#N/A	#N/A	#N/A	#N/A	#N/A	#N/A	#N/A	#N/A	#N/A	#N/A	#N/A	#N/A	#N/A	#N/A	#N/A	#N/A	#N/A	0.762708	#N/A	#N/A	#N/A	#N/A	0.844069	#N/A	#N/A	#N/A	#N/A	#N/A	0.641816	#N/A	#N/A	#N/A	#N/A	#N/A	#N/A	13	ENSG00000140548	ZNF710	protein_coding	zinc finger protein 710 [Source:HGNC Symbol;Acc:HGNC:25352]
RPF2	#N/A	#N/A	1.90804	#N/A	1.43257	0.824818	#N/A	#N/A	0.853166	#N/A	0.311533	0.430343	1.04394	#N/A	#N/A	#N/A	#N/A	#N/A	#N/A	#N/A	#N/A	#N/A	#N/A	#N/A	#N/A	0.393554	#N/A	#N/A	#N/A	#N/A	#N/A	#N/A	#N/A	#N/A	#N/A	#N/A	#N/A	#N/A	#N/A	#N/A	#N/A	#N/A	#N/A	#N/A	#N/A	#N/A	#N/A	#N/A	#N/A	#N/A	#N/A	1.19552	#N/A	#N/A	0.925124	#N/A	#N/A	0.734933	0.382046	#N/A	#N/A	0.971721	#N/A	13	ENSG00000197498	RPF2	protein_coding	ribosome production factor 2 homolog [Source:HGNC Symbol;Acc:HGNC:20870]
NCOA1	#N/A	#N/A	0.521269	0.740279	0.772868	0.69042	0.566568	#N/A	0.910602	#N/A	0.561818	#N/A	0.46569	#N/A	#N/A	#N/A	#N/A	#N/A	#N/A	#N/A	#N/A	#N/A	#N/A	#N/A	#N/A	#N/A	#N/A	#N/A	0.589763	#N/A	#N/A	#N/A	#N/A	#N/A	#N/A	#N/A	#N/A	#N/A	#N/A	#N/A	#N/A	#N/A	#N/A	#N/A	#N/A	#N/A	#N/A	#N/A	#N/A	#N/A	#N/A	#N/A	#N/A	0.471044	#N/A	#N/A	1.25591	0.590769	#N/A	#N/A	#N/A	0.879759	#N/A	13	ENSG00000084676	NCOA1	protein_coding	nuclear receptor coactivator 1 [Source:HGNC Symbol;Acc:HGNC:7668]
PAQR3	#N/A	#N/A	1.49403	1.39506	#N/A	1.11306	0.553408	#N/A	0.99011	#N/A	#N/A	#N/A	#N/A	#N/A	#N/A	#N/A	#N/A	#N/A	#N/A	#N/A	#N/A	#N/A	#N/A	#N/A	#N/A	#N/A	#N/A	#N/A	#N/A	#N/A	#N/A	#N/A	0.781061	#N/A	#N/A	#N/A	0.984711	#N/A	0.802243	#N/A	#N/A	#N/A	0.795516	#N/A	1.05894	#N/A	0.801874	#N/A	#N/A	0.826307	#N/A	#N/A	#N/A	#N/A	#N/A	#N/A	#N/A	#N/A	0.484798	#N/A	#N/A	#N/A	#N/A	13	ENSG00000163291	PAQR3	protein_coding	progestin and adipoQ receptor family member 3 [Source:HGNC Symbol;Acc:HGNC:30130]
PDE7A	#N/A	#N/A	1.68438	0.772201	1.27599	2.2593	1.99917	#N/A	1.40424	#N/A	#N/A	#N/A	#N/A	#N/A	#N/A	#N/A	#N/A	#N/A	#N/A	#N/A	#N/A	#N/A	#N/A	#N/A	#N/A	#N/A	#N/A	#N/A	#N/A	#N/A	#N/A	#N/A	#N/A	#N/A	#N/A	#N/A	#N/A	#N/A	#N/A	#N/A	#N/A	#N/A	#N/A	#N/A	#N/A	#N/A	#N/A	#N/A	#N/A	#N/A	#N/A	1.27442	0.68045	0.903217	3.54885	1.13629	#N/A	2.43691	1.20513	#N/A	#N/A	#N/A	#N/A	13	ENSG00000205268	PDE7A	protein_coding	phosphodiesterase 7A [Source:HGNC Symbol;Acc:HGNC:8791]
PAX7	#N/A	#N/A	0.0978743	#N/A	0.118104	0.11715	0.0950428	#N/A	0.103609	#N/A	#N/A	#N/A	#N/A	#N/A	#N/A	#N/A	#N/A	#N/A	#N/A	#N/A	#N/A	#N/A	#N/A	#N/A	#N/A	#N/A	0.119628	#N/A	#N/A	#N/A	#N/A	#N/A	#N/A	#N/A	0.106999	#N/A	#N/A	0.220056	#N/A	#N/A	#N/A	#N/A	#N/A	0.167953	#N/A	0.0854539	0.15732	#N/A	#N/A	#N/A	0.265367	0.0669547	#N/A	#N/A	#N/A	#N/A	#N/A	#N/A	#N/A	#N/A	#N/A	#N/A	#N/A	13	ENSG00000009709	PAX7	protein_coding	paired box 7 [Source:HGNC Symbol;Acc:HGNC:8621]
KIAA0408	#N/A	#N/A	0.143109	0.0870979	0.103175	0.11573	0.0882716	#N/A	0.104449	#N/A	0.0731244	#N/A	#N/A	#N/A	#N/A	#N/A	#N/A	#N/A	#N/A	#N/A	#N/A	#N/A	#N/A	#N/A	#N/A	#N/A	#N/A	0.0875956	#N/A	#N/A	#N/A	#N/A	#N/A	#N/A	#N/A	#N/A	#N/A	#N/A	#N/A	#N/A	#N/A	#N/A	#N/A	#N/A	#N/A	#N/A	#N/A	#N/A	#N/A	#N/A	#N/A	0.0688017	#N/A	#N/A	0.0711909	#N/A	#N/A	0.0528402	#N/A	#N/A	#N/A	0.0957205	0.0603579	13	ENSG00000189367	KIAA0408	protein_coding	KIAA0408 [Source:HGNC Symbol;Acc:HGNC:21636]
TEDC1	#N/A	#N/A	0.0826766	#N/A	#N/A	#N/A	#N/A	#N/A	0.100713	#N/A	#N/A	#N/A	#N/A	#N/A	#N/A	#N/A	#N/A	#N/A	#N/A	#N/A	#N/A	#N/A	#N/A	#N/A	#N/A	#N/A	#N/A	#N/A	#N/A	#N/A	#N/A	#N/A	#N/A	#N/A	0.191392	#N/A	0.103333	0.0870727	0.0626533	0.151703	0.692584	#N/A	0.23703	0.0999506	#N/A	#N/A	0.113165	0.0699813	#N/A	0.0888015	#N/A	#N/A	#N/A	#N/A	#N/A	#N/A	#N/A	#N/A	#N/A	#N/A	#N/A	#N/A	#N/A	13	ENSG00000185347	TEDC1	protein_coding	tubulin epsilon and delta complex 1 [Source:HGNC Symbol;Acc:HGNC:20127]
NAALADL2-AS3	#N/A	#N/A	0.0659308	#N/A	#N/A	0.114558	#N/A	#N/A	0.101322	0.0874868	#N/A	#N/A	#N/A	#N/A	#N/A	#N/A	#N/A	#N/A	#N/A	#N/A	#N/A	#N/A	#N/A	#N/A	#N/A	#N/A	#N/A	#N/A	#N/A	#N/A	#N/A	#N/A	#N/A	#N/A	#N/A	#N/A	0.240766	#N/A	0.326845	#N/A	#N/A	#N/A	1.62084	#N/A	0.101535	#N/A	0.563955	#N/A	0.0946502	0.558508	#N/A	0.0655252	#N/A	0.0527169	#N/A	#N/A	#N/A	#N/A	#N/A	#N/A	#N/A	#N/A	#N/A	13	ENSG00000230292	NAALADL2-AS3	lncRNA	NAALADL2 antisense RNA 3 [Source:HGNC Symbol;Acc:HGNC:41014]
MACROD2	#N/A	#N/A	1.84461	1.02924	1.89869	1.67259	1.50863	#N/A	0.900597	#N/A	#N/A	#N/A	#N/A	0.820785	#N/A	#N/A	#N/A	#N/A	#N/A	#N/A	#N/A	#N/A	#N/A	#N/A	#N/A	#N/A	#N/A	0.844585	1.6245	#N/A	#N/A	#N/A	#N/A	#N/A	#N/A	#N/A	#N/A	#N/A	#N/A	#N/A	#N/A	#N/A	#N/A	#N/A	#N/A	#N/A	#N/A	#N/A	#N/A	#N/A	#N/A	2.45736	#N/A	#N/A	0.788664	#N/A	#N/A	0.435144	#N/A	#N/A	#N/A	#N/A	0.744173	13	ENSG00000172264	MACROD2	protein_coding	mono-ADP ribosylhydrolase 2 [Source:HGNC Symbol;Acc:HGNC:16126]
#286195	#N/A	#N/A	1.79643	1.6242	#N/A	0.386419	#N/A	#N/A	0.345128	#N/A	#N/A	#N/A	#N/A	#N/A	#N/A	#N/A	#N/A	#N/A	#N/A	#N/A	#N/A	#N/A	#N/A	#N/A	#N/A	#N/A	0.626512	0.296841	0.251303	#N/A	#N/A	#N/A	#N/A	#N/A	#N/A	#N/A	#N/A	#N/A	#N/A	#N/A	#N/A	#N/A	#N/A	#N/A	#N/A	#N/A	#N/A	#N/A	#N/A	#N/A	#N/A	#N/A	1.20884	0.26508	0.338457	0.195567	#N/A	#N/A	#N/A	#N/A	#N/A	0.338458	0.237938	13	ENSG00000286195		lncRNA	novel transcript, antisense to CECR2 and SLC25A18
ANKRD26	#N/A	#N/A	1.03665	#N/A	0.976141	1.20893	#N/A	#N/A	0.907203	#N/A	2.13946	#N/A	#N/A	#N/A	#N/A	#N/A	#N/A	#N/A	#N/A	#N/A	#N/A	#N/A	#N/A	#N/A	#N/A	#N/A	0.704673	1.04626	1.39161	#N/A	#N/A	#N/A	#N/A	#N/A	#N/A	#N/A	#N/A	#N/A	#N/A	#N/A	#N/A	#N/A	#N/A	#N/A	#N/A	#N/A	#N/A	#N/A	#N/A	#N/A	#N/A	#N/A	#N/A	#N/A	0.884045	#N/A	2.72734	0.786126	#N/A	#N/A	#N/A	0.850461	1.95911	13	ENSG00000107890	ANKRD26	protein_coding	ankyrin repeat domain containing 26 [Source:HGNC Symbol;Acc:HGNC:29186]
REST	#N/A	#N/A	#N/A	#N/A	#N/A	#N/A	#N/A	#N/A	0.748711	#N/A	#N/A	#N/A	#N/A	#N/A	#N/A	#N/A	#N/A	#N/A	#N/A	#N/A	#N/A	#N/A	#N/A	#N/A	#N/A	#N/A	#N/A	#N/A	#N/A	#N/A	#N/A	#N/A	#N/A	#N/A	0.981857	2.41594	1.35364	0.766208	1.27657	1.40526	0.908773	#N/A	0.797091	0.852782	0.910896	0.708999	#N/A	#N/A	#N/A	#N/A	0.90896	#N/A	#N/A	#N/A	#N/A	#N/A	#N/A	#N/A	#N/A	#N/A	#N/A	#N/A	#N/A	13	ENSG00000084093	REST	protein_coding	RE1 silencing transcription factor [Source:HGNC Symbol;Acc:HGNC:9966]
SYNC	#N/A	#N/A	1.49079	#N/A	0.59351	#N/A	#N/A	#N/A	0.611137	#N/A	0.234114	#N/A	0.894619	#N/A	#N/A	#N/A	#N/A	#N/A	#N/A	#N/A	#N/A	#N/A	#N/A	#N/A	#N/A	#N/A	#N/A	#N/A	0.812085	#N/A	#N/A	#N/A	#N/A	#N/A	#N/A	#N/A	#N/A	#N/A	#N/A	#N/A	#N/A	#N/A	#N/A	#N/A	#N/A	#N/A	#N/A	#N/A	#N/A	#N/A	#N/A	1.94811	#N/A	#N/A	0.674459	0.283135	0.115531	0.255875	0.202792	#N/A	#N/A	#N/A	0.359798	13	ENSG00000162520	SYNC	protein_coding	syncoilin, intermediate filament protein [Source:HGNC Symbol;Acc:HGNC:28897]
MYO9A	#N/A	#N/A	0.435253	0.513477	0.58736	0.472269	#N/A	#N/A	0.594299	#N/A	#N/A	#N/A	#N/A	#N/A	#N/A	#N/A	#N/A	#N/A	#N/A	#N/A	#N/A	#N/A	#N/A	#N/A	#N/A	#N/A	1.115	1.43315	1.77434	1.05741	#N/A	#N/A	#N/A	#N/A	#N/A	#N/A	#N/A	#N/A	#N/A	#N/A	#N/A	#N/A	#N/A	#N/A	#N/A	#N/A	#N/A	#N/A	#N/A	#N/A	#N/A	#N/A	#N/A	#N/A	#N/A	#N/A	1.09231	0.526051	#N/A	#N/A	#N/A	1.06242	1.84452	13	ENSG00000066933	MYO9A	protein_coding	myosin IXA [Source:HGNC Symbol;Acc:HGNC:7608]
YPEL3-DT	#N/A	#N/A	0.0938615	#N/A	#N/A	#N/A	#N/A	#N/A	0.100349	#N/A	#N/A	#N/A	#N/A	#N/A	#N/A	#N/A	#N/A	#N/A	#N/A	#N/A	#N/A	#N/A	#N/A	#N/A	#N/A	#N/A	#N/A	#N/A	#N/A	#N/A	#N/A	#N/A	#N/A	#N/A	#N/A	#N/A	0.0994915	0.206409	0.106075	#N/A	1.95173	#N/A	1.32505	0.0807265	0.0612076	#N/A	0.506815	#N/A	#N/A	0.0902806	0.130931	#N/A	#N/A	#N/A	#N/A	#N/A	#N/A	0.0507831	#N/A	#N/A	#N/A	#N/A	#N/A	13	ENSG00000250616	YPEL3-DT	lncRNA	YPEL3 divergent transcript [Source:HGNC Symbol;Acc:HGNC:55547]
WDR3	#N/A	#N/A	0.985336	#N/A	0.205106	0.147613	#N/A	#N/A	0.129328	#N/A	#N/A	#N/A	#N/A	#N/A	#N/A	#N/A	#N/A	#N/A	#N/A	#N/A	#N/A	#N/A	#N/A	#N/A	#N/A	0.0809108	#N/A	0.18262	0.174224	#N/A	#N/A	#N/A	#N/A	#N/A	#N/A	0.114827	0.786071	#N/A	#N/A	#N/A	#N/A	0.482918	#N/A	#N/A	0.531432	#N/A	#N/A	#N/A	0.218659	#N/A	#N/A	#N/A	#N/A	#N/A	#N/A	#N/A	#N/A	#N/A	#N/A	#N/A	0.182656	#N/A	#N/A	13	ENSG00000065183	WDR3	protein_coding	WD repeat domain 3 [Source:HGNC Symbol;Acc:HGNC:12755]
#258039	#N/A	#N/A	0.0553106	0.0646386	#N/A	#N/A	#N/A	#N/A	0.0499577	#N/A	#N/A	#N/A	0.0360245	#N/A	#N/A	#N/A	#N/A	#N/A	#N/A	#N/A	#N/A	#N/A	#N/A	#N/A	#N/A	#N/A	#N/A	#N/A	#N/A	#N/A	#N/A	#N/A	#N/A	#N/A	#N/A	#N/A	0.0280377	0.0339898	#N/A	#N/A	0.354388	#N/A	0.266853	0.043283	#N/A	#N/A	#N/A	#N/A	#N/A	#N/A	0.0290344	0.0376562	0.0416453	#N/A	#N/A	#N/A	#N/A	0.0252329	#N/A	#N/A	#N/A	#N/A	#N/A	13	ENSG00000258039		lncRNA	novel transcript, antisense & intronic to ANKS1B
OSBPL10-AS1	#N/A	#N/A	#N/A	0.0901728	#N/A	#N/A	#N/A	#N/A	#N/A	0.0833414	#N/A	#N/A	#N/A	#N/A	#N/A	#N/A	#N/A	#N/A	#N/A	#N/A	#N/A	#N/A	#N/A	#N/A	#N/A	#N/A	0.0957364	0.0794508	#N/A	#N/A	0.0452723	#N/A	#N/A	#N/A	#N/A	#N/A	0.0479631	0.0543426	0.0456297	#N/A	#N/A	#N/A	1.15904	#N/A	0.0858228	#N/A	0.13465	0.0721	#N/A	0.118201	#N/A	#N/A	#N/A	#N/A	#N/A	#N/A	#N/A	#N/A	#N/A	#N/A	#N/A	#N/A	#N/A	13	ENSG00000232490	OSBPL10-AS1	lncRNA	OSBPL10 antisense RNA 1 [Source:HGNC Symbol;Acc:HGNC:40767]
#251675	#N/A	#N/A	#N/A	#N/A	#N/A	#N/A	#N/A	#N/A	#N/A	0.325807	#N/A	#N/A	#N/A	#N/A	#N/A	#N/A	#N/A	#N/A	#N/A	#N/A	#N/A	#N/A	#N/A	#N/A	#N/A	#N/A	#N/A	#N/A	#N/A	#N/A	#N/A	#N/A	#N/A	#N/A	#N/A	#N/A	1.44452	1.3391	1.97072	1.38745	1.33205	#N/A	2.55615	0.806357	0.163008	#N/A	2.13443	2.06739	#N/A	2.48957	1.43249	#N/A	#N/A	#N/A	#N/A	#N/A	#N/A	#N/A	#N/A	#N/A	#N/A	#N/A	#N/A	13	ENSG00000251675		lncRNA	novel transcript
NAALADL2-AS2	#N/A	#N/A	0.0586136	0.0932968	#N/A	#N/A	#N/A	#N/A	#N/A	0.0719414	#N/A	#N/A	0.0286281	#N/A	#N/A	#N/A	#N/A	#N/A	#N/A	#N/A	#N/A	#N/A	#N/A	#N/A	#N/A	#N/A	#N/A	0.0814532	0.0902066	#N/A	#N/A	#N/A	#N/A	#N/A	#N/A	#N/A	0.210503	#N/A	#N/A	#N/A	#N/A	#N/A	1.08251	#N/A	0.05143	#N/A	0.278667	#N/A	#N/A	0.135812	#N/A	#N/A	0.0634002	#N/A	#N/A	#N/A	#N/A	#N/A	0.0383961	#N/A	#N/A	#N/A	#N/A	13	ENSG00000226779	NAALADL2-AS2	lncRNA	NAALADL2 antisense RNA 2 [Source:HGNC Symbol;Acc:HGNC:41015]
DCTN6-DT	#N/A	#N/A	#N/A	#N/A	0.119059	#N/A	#N/A	#N/A	#N/A	0.0472393	#N/A	#N/A	#N/A	#N/A	#N/A	#N/A	#N/A	#N/A	#N/A	#N/A	#N/A	#N/A	#N/A	#N/A	#N/A	#N/A	#N/A	#N/A	#N/A	#N/A	#N/A	#N/A	#N/A	#N/A	0.580069	#N/A	0.250253	0.393275	0.235051	#N/A	1.59707	#N/A	1.9086	0.0567268	0.0895837	#N/A	1.06804	0.399511	#N/A	0.320558	#N/A	#N/A	#N/A	#N/A	#N/A	#N/A	#N/A	#N/A	#N/A	#N/A	#N/A	#N/A	#N/A	13	ENSG00000271869	DCTN6-DT	lncRNA	DCTN6 divergent transcript [Source:HGNC Symbol;Acc:HGNC:55241]
LINC01393	#N/A	#N/A	#N/A	#N/A	#N/A	#N/A	#N/A	#N/A	#N/A	0.0571184	#N/A	#N/A	#N/A	#N/A	#N/A	#N/A	#N/A	#N/A	#N/A	#N/A	#N/A	#N/A	#N/A	#N/A	#N/A	#N/A	#N/A	#N/A	#N/A	#N/A	#N/A	#N/A	#N/A	#N/A	0.0444228	#N/A	0.066063	#N/A	0.0480652	0.0532542	0.249827	0.0498598	0.263985	0.0836889	#N/A	0.0926294	0.0266804	0.0814886	#N/A	#N/A	0.0361053	#N/A	#N/A	#N/A	#N/A	#N/A	#N/A	#N/A	#N/A	#N/A	#N/A	#N/A	#N/A	13	ENSG00000225535	LINC01393	lncRNA	long intergenic non-protein coding RNA 1393 [Source:HGNC Symbol;Acc:HGNC:50669]
EVL	#N/A	#N/A	#N/A	#N/A	#N/A	0.943717	#N/A	#N/A	#N/A	#N/A	1.46625	#N/A	#N/A	#N/A	#N/A	#N/A	#N/A	#N/A	#N/A	#N/A	#N/A	#N/A	#N/A	#N/A	#N/A	#N/A	#N/A	#N/A	#N/A	#N/A	#N/A	#N/A	#N/A	#N/A	0.616178	#N/A	0.774732	0.657253	1.08573	#N/A	#N/A	#N/A	1.00811	0.92155	1.46213	#N/A	0.773093	0.743763	#N/A	1.10743	0.604541	#N/A	#N/A	#N/A	#N/A	#N/A	#N/A	#N/A	#N/A	#N/A	#N/A	#N/A	#N/A	13	ENSG00000196405	EVL	protein_coding	Enah/Vasp-like [Source:HGNC Symbol;Acc:HGNC:20234]
BIVM	#N/A	#N/A	#N/A	#N/A	#N/A	#N/A	#N/A	#N/A	#N/A	#N/A	0.477931	0.492327	#N/A	#N/A	#N/A	#N/A	#N/A	#N/A	#N/A	#N/A	#N/A	#N/A	#N/A	#N/A	#N/A	0.556752	2.40733	1.68186	0.566762	0.196758	#N/A	#N/A	#N/A	#N/A	#N/A	#N/A	#N/A	#N/A	#N/A	#N/A	#N/A	#N/A	#N/A	#N/A	#N/A	#N/A	#N/A	#N/A	#N/A	#N/A	#N/A	0.958757	#N/A	0.627867	1.00465	#N/A	#N/A	0.390858	#N/A	#N/A	#N/A	1.5916	0.497688	13	ENSG00000134897	BIVM	protein_coding	basic, immunoglobulin-like variable motif containing [Source:HGNC Symbol;Acc:HGNC:16034]
NELFE#204356	#N/A	#N/A	#N/A	#N/A	#N/A	#N/A	#N/A	#N/A	#N/A	#N/A	0.114979	#N/A	#N/A	#N/A	#N/A	#N/A	#N/A	#N/A	#N/A	#N/A	#N/A	#N/A	#N/A	#N/A	#N/A	0.0754132	#N/A	#N/A	#N/A	#N/A	#N/A	#N/A	#N/A	#N/A	#N/A	#N/A	1.04675	1.04521	1.24062	#N/A	1.36933	0.375052	1.56397	#N/A	0.356662	0.117428	#N/A	0.966696	#N/A	1.15443	1.38181	#N/A	#N/A	#N/A	#N/A	#N/A	#N/A	#N/A	#N/A	#N/A	#N/A	#N/A	#N/A	13	ENSG00000204356	NELFE	protein_coding	negative elongation factor complex member E [Source:HGNC Symbol;Acc:HGNC:13974]
ACTR6	#N/A	#N/A	0.803411	#N/A	#N/A	#N/A	#N/A	#N/A	#N/A	#N/A	0.196435	#N/A	#N/A	#N/A	#N/A	#N/A	#N/A	#N/A	#N/A	#N/A	#N/A	#N/A	#N/A	#N/A	#N/A	#N/A	#N/A	#N/A	#N/A	#N/A	#N/A	#N/A	#N/A	0.316736	#N/A	#N/A	1.18151	0.77765	1.06604	0.982904	0.72013	#N/A	0.762706	#N/A	0.892248	1.16478	#N/A	#N/A	#N/A	0.839784	0.845947	#N/A	#N/A	#N/A	#N/A	#N/A	#N/A	#N/A	#N/A	#N/A	#N/A	#N/A	#N/A	13	ENSG00000075089	ACTR6	protein_coding	actin related protein 6 [Source:HGNC Symbol;Acc:HGNC:24025]
EDF1	#N/A	#N/A	#N/A	#N/A	#N/A	#N/A	#N/A	#N/A	#N/A	#N/A	#N/A	0.0315874	#N/A	#N/A	0.00226061	0.00136763	0.00340432	#N/A	0.000198684	#N/A	#N/A	#N/A	#N/A	#N/A	#N/A	#N/A	0.0639943	0.0576332	#N/A	#N/A	#N/A	0.0192798	#N/A	#N/A	#N/A	#N/A	#N/A	#N/A	#N/A	#N/A	#N/A	0.00722658	#N/A	0.0206242	#N/A	0.0443323	#N/A	#N/A	#N/A	0.00142461	#N/A	#N/A	#N/A	#N/A	#N/A	#N/A	#N/A	#N/A	#N/A	#N/A	#N/A	#N/A	0.0577506	13	ENSG00000107223	EDF1	protein_coding	endothelial differentiation related factor 1 [Source:HGNC Symbol;Acc:HGNC:3164]
ZNF286A	#N/A	#N/A	#N/A	#N/A	#N/A	#N/A	#N/A	#N/A	#N/A	#N/A	#N/A	0.0938178	#N/A	#N/A	#N/A	#N/A	#N/A	#N/A	#N/A	#N/A	#N/A	#N/A	#N/A	#N/A	#N/A	#N/A	0.1539	#N/A	#N/A	#N/A	#N/A	#N/A	#N/A	#N/A	1.10941	#N/A	1.23234	#N/A	1.48688	1.27398	1.16866	#N/A	1.09778	1.02029	0.627329	#N/A	1.05088	#N/A	0.153651	1.30093	#N/A	#N/A	#N/A	#N/A	#N/A	#N/A	#N/A	#N/A	#N/A	#N/A	#N/A	#N/A	#N/A	13	ENSG00000187607	ZNF286A	protein_coding	zinc finger protein 286A [Source:HGNC Symbol;Acc:HGNC:13501]
CALCOCO2	#N/A	#N/A	#N/A	#N/A	#N/A	#N/A	#N/A	#N/A	#N/A	#N/A	#N/A	1.05709	#N/A	#N/A	#N/A	#N/A	#N/A	#N/A	#N/A	#N/A	#N/A	#N/A	#N/A	#N/A	#N/A	0.963892	#N/A	1.21446	#N/A	#N/A	#N/A	#N/A	#N/A	#N/A	#N/A	#N/A	0.963205	#N/A	0.669042	0.627906	0.517514	0.758258	#N/A	0.53163	#N/A	#N/A	#N/A	#N/A	1.0931	#N/A	0.554531	#N/A	#N/A	#N/A	#N/A	#N/A	#N/A	#N/A	#N/A	#N/A	#N/A	0.914748	1.09879	13	ENSG00000136436	CALCOCO2	protein_coding	calcium binding and coiled-coil domain 2 [Source:HGNC Symbol;Acc:HGNC:29912]
RP2	#N/A	#N/A	#N/A	#N/A	#N/A	#N/A	#N/A	#N/A	#N/A	#N/A	#N/A	0.0896644	#N/A	#N/A	#N/A	#N/A	#N/A	#N/A	#N/A	#N/A	#N/A	#N/A	#N/A	#N/A	#N/A	#N/A	#N/A	#N/A	#N/A	#N/A	#N/A	#N/A	#N/A	#N/A	#N/A	0.103797	#N/A	1.18228	1.28442	1.4365	1.13494	0.553742	1.4463	1.00274	#N/A	0.10325	1.3786	#N/A	#N/A	1.17264	1.35074	#N/A	#N/A	#N/A	#N/A	#N/A	#N/A	#N/A	#N/A	#N/A	#N/A	#N/A	#N/A	13	ENSG00000102218	RP2	protein_coding	RP2 activator of ARL3 GTPase [Source:HGNC Symbol;Acc:HGNC:10274]
MAN2B2	#N/A	#N/A	#N/A	#N/A	#N/A	#N/A	#N/A	#N/A	#N/A	#N/A	#N/A	0.104948	#N/A	#N/A	#N/A	#N/A	#N/A	#N/A	#N/A	#N/A	#N/A	#N/A	#N/A	#N/A	#N/A	#N/A	#N/A	#N/A	#N/A	#N/A	#N/A	#N/A	#N/A	#N/A	#N/A	#N/A	1.30449	1.30131	1.07949	1.02433	0.864548	#N/A	1.0682	1.32979	0.872458	#N/A	1.06787	1.05401	0.276493	#N/A	1.04148	#N/A	#N/A	#N/A	#N/A	#N/A	#N/A	#N/A	#N/A	#N/A	#N/A	#N/A	#N/A	13	ENSG00000013288	MAN2B2	protein_coding	mannosidase alpha class 2B member 2 [Source:HGNC Symbol;Acc:HGNC:29623]
CRAT	#N/A	#N/A	0.0987395	0.0991202	0.0673537	#N/A	0.0726432	#N/A	#N/A	#N/A	#N/A	0.0449911	#N/A	#N/A	#N/A	#N/A	0.00698599	#N/A	#N/A	#N/A	#N/A	#N/A	#N/A	#N/A	#N/A	#N/A	0.0724255	#N/A	0.0901273	#N/A	#N/A	#N/A	#N/A	#N/A	#N/A	#N/A	#N/A	#N/A	#N/A	#N/A	#N/A	#N/A	#N/A	#N/A	0.0541565	#N/A	#N/A	#N/A	#N/A	#N/A	#N/A	0.03324	#N/A	0.0409428	#N/A	#N/A	#N/A	#N/A	0.0427407	#N/A	#N/A	0.0926342	#N/A	13	ENSG00000095321	CRAT	protein_coding	carnitine O-acetyltransferase [Source:HGNC Symbol;Acc:HGNC:2342]
CUL9	#N/A	#N/A	#N/A	#N/A	#N/A	#N/A	#N/A	#N/A	#N/A	#N/A	#N/A	#N/A	0.726392	#N/A	#N/A	#N/A	#N/A	#N/A	#N/A	#N/A	#N/A	#N/A	#N/A	#N/A	#N/A	#N/A	#N/A	#N/A	0.555221	#N/A	#N/A	#N/A	#N/A	#N/A	0.739197	0.227064	#N/A	0.807248	#N/A	#N/A	0.794684	#N/A	#N/A	#N/A	1.06683	#N/A	0.719314	#N/A	0.806404	0.823677	#N/A	0.93933	#N/A	#N/A	0.703397	#N/A	0.0987301	#N/A	#N/A	#N/A	#N/A	#N/A	#N/A	13	ENSG00000112659	CUL9	protein_coding	cullin 9 [Source:HGNC Symbol;Acc:HGNC:15982]
GTF3A	#N/A	#N/A	0.0351844	0.0473949	#N/A	#N/A	#N/A	#N/A	#N/A	#N/A	#N/A	#N/A	0.0365606	#N/A	0.0101716	0.00397761	0.00572049	#N/A	#N/A	#N/A	0.0017761	#N/A	#N/A	#N/A	#N/A	#N/A	0.0704381	#N/A	#N/A	#N/A	0.013702	#N/A	#N/A	#N/A	#N/A	#N/A	#N/A	#N/A	#N/A	#N/A	#N/A	#N/A	#N/A	#N/A	#N/A	#N/A	#N/A	#N/A	#N/A	#N/A	#N/A	0.0502385	0.0586317	0.0283791	#N/A	#N/A	#N/A	0.0396486	#N/A	#N/A	#N/A	#N/A	#N/A	13	ENSG00000122034	GTF3A	protein_coding	general transcription factor IIIA [Source:HGNC Symbol;Acc:HGNC:4662]
P2RX6	#N/A	#N/A	0.0930395	0.0691259	0.0873063	0.0917153	0.0748094	#N/A	#N/A	#N/A	#N/A	#N/A	#N/A	#N/A	#N/A	#N/A	#N/A	#N/A	0.000223012	#N/A	#N/A	#N/A	#N/A	#N/A	#N/A	#N/A	0.0696752	0.0843276	0.064755	#N/A	#N/A	#N/A	#N/A	#N/A	#N/A	#N/A	#N/A	#N/A	#N/A	#N/A	#N/A	#N/A	#N/A	#N/A	#N/A	#N/A	#N/A	#N/A	#N/A	#N/A	#N/A	0.0835357	#N/A	#N/A	0.055057	0.0334787	#N/A	#N/A	0.0443778	#N/A	#N/A	#N/A	#N/A	13	ENSG00000099957	P2RX6	protein_coding	purinergic receptor P2X 6 [Source:HGNC Symbol;Acc:HGNC:8538]
RPS13	#N/A	#N/A	0.0431389	#N/A	0.0286324	#N/A	#N/A	#N/A	#N/A	#N/A	#N/A	#N/A	#N/A	#N/A	#N/A	#N/A	#N/A	#N/A	#N/A	#N/A	#N/A	#N/A	#N/A	#N/A	#N/A	#N/A	0.0324523	#N/A	#N/A	#N/A	#N/A	#N/A	#N/A	#N/A	0.0454447	#N/A	#N/A	0.0465193	#N/A	#N/A	0.0275851	0.0200634	0.0338039	#N/A	#N/A	0.0331378	0.0190081	#N/A	#N/A	0.0433196	0.0317252	0.0312206	#N/A	#N/A	#N/A	#N/A	#N/A	#N/A	#N/A	#N/A	#N/A	#N/A	#N/A	13	ENSG00000110700	RPS13	protein_coding	ribosomal protein S13 [Source:HGNC Symbol;Acc:HGNC:10386]
G6PC3	#N/A	#N/A	0.242255	#N/A	#N/A	#N/A	#N/A	#N/A	#N/A	#N/A	#N/A	#N/A	#N/A	#N/A	#N/A	#N/A	0.0110544	#N/A	#N/A	#N/A	#N/A	#N/A	#N/A	#N/A	#N/A	#N/A	0.1201	0.124577	#N/A	#N/A	#N/A	#N/A	0.0517939	#N/A	#N/A	#N/A	1.18801	#N/A	0.849747	#N/A	#N/A	#N/A	1.49558	#N/A	#N/A	#N/A	#N/A	#N/A	#N/A	1.10831	#N/A	0.0774477	0.0756428	#N/A	0.0880313	#N/A	#N/A	0.0640099	#N/A	#N/A	#N/A	#N/A	#N/A	13	ENSG00000141349	G6PC3	protein_coding	glucose-6-phosphatase catalytic subunit 3 [Source:HGNC Symbol;Acc:HGNC:24861]
#267287	#N/A	#N/A	0.0795751	#N/A	#N/A	#N/A	#N/A	#N/A	#N/A	#N/A	#N/A	#N/A	#N/A	#N/A	#N/A	#N/A	#N/A	#N/A	#N/A	#N/A	#N/A	#N/A	#N/A	#N/A	#N/A	#N/A	#N/A	#N/A	#N/A	#N/A	#N/A	#N/A	#N/A	#N/A	0.0804255	#N/A	#N/A	0.065382	#N/A	0.0668494	0.0655092	0.0765236	0.0551282	0.0785682	0.0752986	#N/A	0.0362845	0.083635	#N/A	0.0742334	0.0577614	#N/A	#N/A	#N/A	#N/A	#N/A	#N/A	#N/A	#N/A	#N/A	#N/A	#N/A	#N/A	13	ENSG00000267287		lncRNA	novel transcript
AZGP1	#N/A	#N/A	0.078274	#N/A	#N/A	#N/A	#N/A	#N/A	#N/A	#N/A	#N/A	#N/A	#N/A	#N/A	#N/A	#N/A	#N/A	#N/A	#N/A	#N/A	#N/A	#N/A	#N/A	#N/A	#N/A	#N/A	#N/A	#N/A	#N/A	#N/A	#N/A	#N/A	#N/A	#N/A	0.0821719	#N/A	0.0582961	0.0840952	0.0555215	0.0697042	0.0873498	#N/A	0.0733904	#N/A	0.0743257	#N/A	0.0763193	0.0828959	#N/A	0.0725196	0.0855855	#N/A	#N/A	#N/A	#N/A	#N/A	#N/A	#N/A	#N/A	#N/A	#N/A	#N/A	#N/A	13	ENSG00000160862	AZGP1	protein_coding	alpha-2-glycoprotein 1, zinc-binding [Source:HGNC Symbol;Acc:HGNC:910]
HAS2-AS1	#N/A	#N/A	0.142231	0.0808169	0.149233	0.112699	#N/A	#N/A	#N/A	#N/A	#N/A	#N/A	#N/A	#N/A	#N/A	#N/A	#N/A	#N/A	#N/A	#N/A	#N/A	#N/A	#N/A	#N/A	#N/A	#N/A	0.0657143	#N/A	0.126869	#N/A	#N/A	#N/A	#N/A	#N/A	#N/A	#N/A	#N/A	#N/A	#N/A	0.854722	1.74089	0.210289	#N/A	#N/A	#N/A	#N/A	#N/A	#N/A	#N/A	#N/A	1.7132	0.335345	0.0507072	#N/A	0.0893802	#N/A	#N/A	#N/A	#N/A	#N/A	#N/A	#N/A	#N/A	13	ENSG00000248690	HAS2-AS1	lncRNA	HAS2 antisense RNA 1 [Source:HGNC Symbol;Acc:HGNC:34340]
#287756	#N/A	#N/A	0.0619449	#N/A	#N/A	#N/A	#N/A	#N/A	#N/A	#N/A	#N/A	#N/A	#N/A	#N/A	#N/A	#N/A	#N/A	#N/A	#N/A	#N/A	#N/A	#N/A	#N/A	#N/A	#N/A	#N/A	#N/A	#N/A	#N/A	#N/A	#N/A	#N/A	#N/A	#N/A	0.0823791	#N/A	0.0595227	0.0825713	#N/A	0.0693403	0.0703019	0.0756243	0.0598044	0.0772423	#N/A	#N/A	0.0686841	0.0587023	#N/A	0.0730309	0.0814871	#N/A	#N/A	#N/A	#N/A	#N/A	#N/A	#N/A	#N/A	#N/A	#N/A	#N/A	#N/A	13	ENSG00000287756		lncRNA	novel transcript, antisense to KAZN
WDR90	#N/A	#N/A	#N/A	0.678693	#N/A	#N/A	#N/A	#N/A	#N/A	#N/A	#N/A	#N/A	#N/A	#N/A	#N/A	#N/A	#N/A	#N/A	#N/A	#N/A	#N/A	#N/A	#N/A	#N/A	#N/A	#N/A	0.206882	0.140695	#N/A	#N/A	#N/A	#N/A	#N/A	#N/A	#N/A	#N/A	1.22589	#N/A	#N/A	#N/A	1.14906	1.14679	1.00922	#N/A	1.10393	#N/A	1.32857	#N/A	0.193942	#N/A	1.25343	#N/A	#N/A	#N/A	#N/A	#N/A	#N/A	#N/A	#N/A	#N/A	#N/A	0.187364	0.143919	13	ENSG00000161996	WDR90	protein_coding	WD repeat domain 90 [Source:HGNC Symbol;Acc:HGNC:26960]
#282556	#N/A	#N/A	#N/A	0.52327	#N/A	#N/A	#N/A	#N/A	#N/A	#N/A	#N/A	#N/A	#N/A	#N/A	#N/A	#N/A	#N/A	#N/A	#N/A	#N/A	#N/A	#N/A	#N/A	#N/A	#N/A	#N/A	0.215614	0.152617	0.202607	#N/A	#N/A	#N/A	#N/A	#N/A	1.79371	#N/A	#N/A	1.08911	#N/A	1.65204	1.24435	1.37991	#N/A	1.36565	#N/A	#N/A	#N/A	#N/A	#N/A	#N/A	1.44973	#N/A	#N/A	#N/A	#N/A	#N/A	#N/A	#N/A	#N/A	#N/A	#N/A	0.201611	0.170559	13	ENSG00000282556		lncRNA	novel transcript, antisense to PRKCDBP
CNPY4	#N/A	#N/A	#N/A	0.0767233	#N/A	#N/A	#N/A	#N/A	#N/A	#N/A	#N/A	#N/A	#N/A	#N/A	#N/A	#N/A	#N/A	#N/A	#N/A	#N/A	#N/A	#N/A	#N/A	#N/A	#N/A	#N/A	#N/A	#N/A	#N/A	#N/A	#N/A	#N/A	#N/A	#N/A	0.76212	#N/A	0.578797	0.811411	0.174786	#N/A	0.892456	#N/A	0.732644	0.40044	0.0674917	#N/A	0.896058	0.655796	0.11093	0.815887	#N/A	#N/A	#N/A	#N/A	#N/A	#N/A	#N/A	#N/A	#N/A	#N/A	#N/A	#N/A	#N/A	13	ENSG00000166997	CNPY4	protein_coding	canopy FGF signaling regulator 4 [Source:HGNC Symbol;Acc:HGNC:28631]
SARDH	#N/A	#N/A	#N/A	0.0957224	#N/A	#N/A	#N/A	#N/A	#N/A	#N/A	#N/A	#N/A	#N/A	#N/A	#N/A	#N/A	#N/A	#N/A	#N/A	#N/A	#N/A	#N/A	#N/A	#N/A	#N/A	#N/A	0.0934427	#N/A	#N/A	#N/A	#N/A	#N/A	#N/A	#N/A	0.0962761	#N/A	#N/A	0.097989	0.0692376	0.0586909	1.19937	0.0893936	0.631913	0.0956962	#N/A	#N/A	0.137402	0.0599652	#N/A	#N/A	0.0615626	#N/A	#N/A	#N/A	#N/A	#N/A	#N/A	#N/A	#N/A	#N/A	#N/A	#N/A	#N/A	13	ENSG00000123453	SARDH	protein_coding	sarcosine dehydrogenase [Source:HGNC Symbol;Acc:HGNC:10536]
TFE3	#N/A	#N/A	#N/A	#N/A	0.480647	#N/A	#N/A	#N/A	#N/A	#N/A	#N/A	#N/A	#N/A	#N/A	#N/A	#N/A	#N/A	#N/A	#N/A	#N/A	#N/A	#N/A	#N/A	#N/A	#N/A	#N/A	#N/A	#N/A	#N/A	#N/A	#N/A	#N/A	#N/A	#N/A	1.05415	#N/A	0.775601	0.960849	0.820739	0.999924	0.887767	#N/A	0.818393	#N/A	0.924412	0.487991	0.816273	0.985983	#N/A	#N/A	0.809367	#N/A	#N/A	#N/A	#N/A	#N/A	#N/A	#N/A	#N/A	#N/A	#N/A	#N/A	#N/A	13	ENSG00000068323	TFE3	protein_coding	transcription factor binding to IGHM enhancer 3 [Source:HGNC Symbol;Acc:HGNC:11752]
CASD1	#N/A	#N/A	#N/A	#N/A	#N/A	#N/A	0.898557	#N/A	#N/A	#N/A	#N/A	#N/A	#N/A	#N/A	#N/A	#N/A	#N/A	#N/A	#N/A	#N/A	#N/A	#N/A	#N/A	#N/A	#N/A	#N/A	0.947148	#N/A	#N/A	#N/A	#N/A	#N/A	#N/A	#N/A	#N/A	#N/A	0.67848	#N/A	0.62247	0.596266	0.557197	0.640896	#N/A	0.707959	#N/A	0.849156	0.573321	0.637308	#N/A	0.633155	#N/A	#N/A	#N/A	#N/A	#N/A	0.951431	#N/A	#N/A	#N/A	#N/A	#N/A	#N/A	#N/A	13	ENSG00000127995	CASD1	protein_coding	CAS1 domain containing 1 [Source:HGNC Symbol;Acc:HGNC:16014]
SEMA6A-AS1	#N/A	#N/A	#N/A	#N/A	#N/A	#N/A	#N/A	#N/A	#N/A	#N/A	#N/A	#N/A	#N/A	#N/A	1.08898	#N/A	#N/A	#N/A	#N/A	#N/A	#N/A	#N/A	#N/A	#N/A	#N/A	#N/A	1.02228	1.45004	#N/A	#N/A	#N/A	#N/A	#N/A	#N/A	#N/A	#N/A	#N/A	#N/A	#N/A	#N/A	#N/A	0.824772	#N/A	#N/A	#N/A	#N/A	#N/A	#N/A	#N/A	#N/A	#N/A	1.93767	1.53704	1.68063	2.01248	1.10881	0.44434	2.50069	#N/A	#N/A	1.22046	#N/A	1.71845	13	ENSG00000248445	SEMA6A-AS1	lncRNA	SEMA6A antisense RNA 1 [Source:HGNC Symbol;Acc:HGNC:51110]
MOSMO#185716	#N/A	#N/A	#N/A	#N/A	#N/A	#N/A	#N/A	#N/A	#N/A	#N/A	#N/A	#N/A	#N/A	#N/A	0.536078	#N/A	#N/A	#N/A	#N/A	#N/A	#N/A	#N/A	#N/A	#N/A	#N/A	0.913632	0.820949	#N/A	0.907531	#N/A	#N/A	#N/A	#N/A	#N/A	#N/A	0.995024	#N/A	#N/A	#N/A	#N/A	#N/A	#N/A	#N/A	#N/A	#N/A	0.573629	#N/A	#N/A	1.19066	#N/A	#N/A	#N/A	0.620605	0.789761	0.730937	#N/A	#N/A	#N/A	#N/A	#N/A	0.737624	0.849764	1.38123	13	ENSG00000185716	MOSMO	protein_coding	modulator of smoothened [Source:HGNC Symbol;Acc:HGNC:27087]
ELAPOR2	#N/A	#N/A	#N/A	#N/A	#N/A	#N/A	#N/A	#N/A	#N/A	#N/A	#N/A	#N/A	#N/A	#N/A	#N/A	#N/A	#N/A	#N/A	#N/A	#N/A	#N/A	#N/A	#N/A	#N/A	#N/A	0.800583	2.86266	1.68267	1.40498	#N/A	#N/A	#N/A	#N/A	#N/A	#N/A	#N/A	#N/A	#N/A	0.964696	#N/A	#N/A	0.89271	0.920671	#N/A	0.9478	#N/A	0.751541	#N/A	#N/A	0.727038	0.785769	#N/A	#N/A	#N/A	#N/A	#N/A	#N/A	#N/A	#N/A	#N/A	#N/A	1.33216	0.656446	13	ENSG00000164659	ELAPOR2	protein_coding	endosome-lysosome associated apoptosis and autophagy regulator family member 2 [Source:HGNC Symbol;Acc:HGNC:21945]
PBDC1	#N/A	#N/A	#N/A	#N/A	#N/A	#N/A	#N/A	#N/A	#N/A	#N/A	#N/A	#N/A	#N/A	#N/A	#N/A	#N/A	#N/A	#N/A	#N/A	#N/A	#N/A	#N/A	#N/A	#N/A	#N/A	0.0467425	#N/A	#N/A	#N/A	#N/A	#N/A	#N/A	#N/A	#N/A	#N/A	0.0501346	0.0627117	0.0730332	0.106579	0.108543	0.32451	#N/A	#N/A	0.0374295	0.0530578	#N/A	0.167356	0.095844	#N/A	0.0260176	0.0596091	#N/A	#N/A	#N/A	#N/A	#N/A	#N/A	#N/A	#N/A	#N/A	#N/A	#N/A	#N/A	13	ENSG00000102390	PBDC1	protein_coding	polysaccharide biosynthesis domain containing 1 [Source:HGNC Symbol;Acc:HGNC:28790]
USP4	#N/A	#N/A	#N/A	#N/A	#N/A	#N/A	#N/A	#N/A	#N/A	#N/A	#N/A	#N/A	#N/A	#N/A	#N/A	#N/A	#N/A	#N/A	#N/A	#N/A	#N/A	#N/A	#N/A	#N/A	#N/A	0.997122	#N/A	#N/A	#N/A	#N/A	#N/A	#N/A	#N/A	#N/A	#N/A	#N/A	#N/A	0.580562	0.638452	#N/A	0.448199	0.616969	0.770699	0.657793	0.870412	0.720871	0.592373	0.907662	1.69895	0.868026	#N/A	#N/A	#N/A	#N/A	#N/A	#N/A	#N/A	#N/A	#N/A	#N/A	#N/A	#N/A	#N/A	13	ENSG00000114316	USP4	protein_coding	ubiquitin specific peptidase 4 [Source:HGNC Symbol;Acc:HGNC:12627]
TBCEL	#N/A	#N/A	#N/A	#N/A	#N/A	#N/A	#N/A	#N/A	#N/A	#N/A	#N/A	#N/A	#N/A	#N/A	#N/A	#N/A	#N/A	#N/A	#N/A	#N/A	#N/A	#N/A	#N/A	#N/A	#N/A	0.854245	#N/A	#N/A	#N/A	#N/A	#N/A	#N/A	#N/A	#N/A	0.865896	#N/A	1.29101	1.18749	1.58308	0.912819	0.700923	#N/A	1.45689	1.31201	1.92532	#N/A	1.05526	0.948537	#N/A	1.97696	#N/A	#N/A	#N/A	#N/A	#N/A	#N/A	#N/A	#N/A	#N/A	#N/A	#N/A	#N/A	#N/A	13	ENSG00000154114	TBCEL	protein_coding	tubulin folding cofactor E like [Source:HGNC Symbol;Acc:HGNC:28115]
FOXO1	#N/A	#N/A	#N/A	#N/A	#N/A	#N/A	#N/A	#N/A	#N/A	#N/A	#N/A	#N/A	#N/A	#N/A	#N/A	#N/A	#N/A	#N/A	#N/A	#N/A	#N/A	#N/A	#N/A	#N/A	#N/A	#N/A	1.05325	1.15562	0.929128	1.68389	#N/A	#N/A	#N/A	#N/A	#N/A	#N/A	#N/A	#N/A	#N/A	#N/A	#N/A	#N/A	#N/A	#N/A	#N/A	#N/A	#N/A	#N/A	#N/A	#N/A	#N/A	1.71299	1.42163	1.32495	2.19905	1.53205	1.99068	2.17259	1.00903	#N/A	#N/A	#N/A	1.25291	13	ENSG00000150907	FOXO1	protein_coding	forkhead box O1 [Source:HGNC Symbol;Acc:HGNC:3819]
AMOTL2	#N/A	#N/A	#N/A	#N/A	#N/A	#N/A	#N/A	#N/A	#N/A	#N/A	#N/A	#N/A	#N/A	#N/A	#N/A	#N/A	#N/A	#N/A	#N/A	#N/A	#N/A	#N/A	#N/A	#N/A	#N/A	#N/A	0.198733	#N/A	0.133898	#N/A	#N/A	#N/A	#N/A	0.074696	1.03267	#N/A	0.936045	0.86037	1.21	1.27206	#N/A	0.884671	#N/A	#N/A	0.662742	0.275855	#N/A	#N/A	#N/A	#N/A	2.77352	#N/A	#N/A	#N/A	#N/A	#N/A	#N/A	#N/A	#N/A	#N/A	#N/A	0.146661	#N/A	13	ENSG00000114019	AMOTL2	protein_coding	angiomotin like 2 [Source:HGNC Symbol;Acc:HGNC:17812]
BACE2	#N/A	#N/A	#N/A	#N/A	#N/A	#N/A	#N/A	#N/A	#N/A	#N/A	#N/A	#N/A	#N/A	#N/A	#N/A	#N/A	#N/A	#N/A	#N/A	#N/A	#N/A	#N/A	#N/A	#N/A	#N/A	#N/A	1.3513	0.68336	0.700612	#N/A	#N/A	#N/A	#N/A	#N/A	#N/A	#N/A	1.01946	1.04574	1.40394	1.34758	0.936198	#N/A	1.3383	1.27476	1.28739	#N/A	#N/A	#N/A	#N/A	1.51195	1.21229	#N/A	#N/A	#N/A	#N/A	#N/A	#N/A	#N/A	#N/A	#N/A	#N/A	#N/A	#N/A	13	ENSG00000182240	BACE2	protein_coding	beta-secretase 2 [Source:HGNC Symbol;Acc:HGNC:934]
MST1R	#N/A	#N/A	#N/A	#N/A	#N/A	#N/A	#N/A	#N/A	#N/A	#N/A	#N/A	#N/A	#N/A	#N/A	#N/A	#N/A	#N/A	#N/A	#N/A	#N/A	#N/A	#N/A	#N/A	#N/A	#N/A	#N/A	0.0962623	#N/A	#N/A	#N/A	#N/A	#N/A	#N/A	#N/A	0.0999826	#N/A	0.0797655	0.0745073	0.0602076	#N/A	1.36795	0.0841498	1.38799	0.114963	0.099	#N/A	0.0832088	#N/A	#N/A	0.0621685	0.0552432	#N/A	#N/A	#N/A	#N/A	#N/A	#N/A	#N/A	#N/A	#N/A	#N/A	#N/A	#N/A	13	ENSG00000164078	MST1R	protein_coding	macrophage stimulating 1 receptor [Source:HGNC Symbol;Acc:HGNC:7381]
AOC3	#N/A	#N/A	#N/A	#N/A	#N/A	#N/A	#N/A	#N/A	#N/A	#N/A	#N/A	#N/A	#N/A	#N/A	#N/A	#N/A	#N/A	#N/A	#N/A	#N/A	#N/A	#N/A	#N/A	#N/A	#N/A	#N/A	0.0275834	#N/A	#N/A	#N/A	#N/A	#N/A	#N/A	#N/A	0.0465329	#N/A	0.0467356	0.0476647	#N/A	0.00863708	0.0455786	0.0421183	0.0526619	#N/A	0.0413809	#N/A	0.0490642	0.0412749	#N/A	0.0472078	0.0488652	#N/A	#N/A	#N/A	#N/A	#N/A	#N/A	#N/A	#N/A	#N/A	#N/A	#N/A	#N/A	13	ENSG00000131471	AOC3	protein_coding	amine oxidase copper containing 3 [Source:HGNC Symbol;Acc:HGNC:550]
CHODL	#N/A	#N/A	#N/A	#N/A	#N/A	#N/A	#N/A	#N/A	#N/A	#N/A	#N/A	#N/A	#N/A	#N/A	#N/A	#N/A	#N/A	#N/A	#N/A	#N/A	#N/A	#N/A	#N/A	#N/A	#N/A	#N/A	#N/A	0.127285	#N/A	#N/A	#N/A	#N/A	#N/A	#N/A	#N/A	#N/A	1.17454	1.05884	1.33948	1.09848	1.67108	0.16985	2.16527	0.304233	#N/A	0.159687	1.68899	1.05015	#N/A	2.21398	#N/A	#N/A	#N/A	#N/A	#N/A	#N/A	#N/A	#N/A	#N/A	#N/A	#N/A	#N/A	#N/A	13	ENSG00000154645	CHODL	protein_coding	chondrolectin [Source:HGNC Symbol;Acc:HGNC:17807]
TMEM63A	#N/A	#N/A	#N/A	#N/A	#N/A	#N/A	#N/A	#N/A	#N/A	#N/A	#N/A	#N/A	#N/A	#N/A	#N/A	#N/A	#N/A	#N/A	#N/A	#N/A	#N/A	#N/A	#N/A	#N/A	#N/A	#N/A	#N/A	#N/A	0.933165	#N/A	#N/A	#N/A	#N/A	#N/A	0.908114	#N/A	#N/A	0.734511	#N/A	0.671239	#N/A	0.764353	0.63373	0.767278	0.712375	0.998758	0.741081	0.764174	#N/A	0.801022	0.784442	#N/A	#N/A	#N/A	#N/A	#N/A	#N/A	#N/A	#N/A	#N/A	#N/A	#N/A	#N/A	13	ENSG00000196187	TMEM63A	protein_coding	transmembrane protein 63A [Source:HGNC Symbol;Acc:HGNC:29118]
ZNF217	#N/A	#N/A	#N/A	#N/A	#N/A	#N/A	#N/A	#N/A	#N/A	#N/A	#N/A	#N/A	#N/A	#N/A	#N/A	#N/A	#N/A	#N/A	#N/A	#N/A	#N/A	#N/A	#N/A	#N/A	#N/A	#N/A	#N/A	#N/A	#N/A	#N/A	#N/A	#N/A	#N/A	#N/A	0.290952	#N/A	0.643069	0.897009	0.922838	0.579862	0.643943	#N/A	1.02069	0.56095	0.0706068	#N/A	1.17564	0.70708	#N/A	0.749741	0.941448	#N/A	#N/A	#N/A	#N/A	#N/A	#N/A	#N/A	#N/A	#N/A	#N/A	#N/A	#N/A	13	ENSG00000171940	ZNF217	protein_coding	zinc finger protein 217 [Source:HGNC Symbol;Acc:HGNC:13009]
ZNF512	#N/A	#N/A	#N/A	#N/A	#N/A	#N/A	#N/A	#N/A	#N/A	#N/A	#N/A	#N/A	#N/A	#N/A	#N/A	#N/A	#N/A	#N/A	#N/A	#N/A	#N/A	#N/A	#N/A	#N/A	#N/A	#N/A	#N/A	#N/A	#N/A	#N/A	#N/A	#N/A	#N/A	#N/A	0.861443	#N/A	1.45419	1.0548	1.57152	1.06227	0.935493	#N/A	1.41621	1.21904	1.36856	#N/A	1.04601	1.151	#N/A	1.78746	0.741813	#N/A	#N/A	#N/A	#N/A	#N/A	#N/A	#N/A	#N/A	#N/A	#N/A	#N/A	#N/A	13	ENSG00000243943	ZNF512	protein_coding	zinc finger protein 512 [Source:HGNC Symbol;Acc:HGNC:29380]
CDC42EP4	#N/A	#N/A	#N/A	#N/A	#N/A	#N/A	#N/A	#N/A	#N/A	#N/A	#N/A	#N/A	#N/A	#N/A	#N/A	#N/A	#N/A	#N/A	#N/A	#N/A	#N/A	#N/A	#N/A	#N/A	#N/A	#N/A	#N/A	#N/A	#N/A	#N/A	#N/A	#N/A	#N/A	#N/A	1.01467	#N/A	1.53808	1.39681	2.24207	1.19971	1.33689	#N/A	5.30366	0.716131	0.175137	0.128325	0.752197	0.911499	#N/A	0.253616	#N/A	#N/A	#N/A	#N/A	#N/A	#N/A	#N/A	#N/A	#N/A	#N/A	#N/A	#N/A	#N/A	13	ENSG00000179604	CDC42EP4	protein_coding	CDC42 effector protein 4 [Source:HGNC Symbol;Acc:HGNC:17147]
SERINC3	#N/A	#N/A	#N/A	#N/A	#N/A	#N/A	#N/A	#N/A	#N/A	#N/A	#N/A	#N/A	#N/A	#N/A	#N/A	#N/A	#N/A	#N/A	#N/A	#N/A	#N/A	#N/A	#N/A	#N/A	#N/A	#N/A	#N/A	#N/A	#N/A	#N/A	#N/A	#N/A	#N/A	#N/A	0.718494	#N/A	1.55466	0.748928	1.64166	1.16372	0.69973	0.717866	1.00154	0.835648	1.02847	#N/A	0.912568	0.987254	#N/A	1.1954	#N/A	#N/A	#N/A	#N/A	#N/A	#N/A	#N/A	#N/A	#N/A	#N/A	#N/A	#N/A	#N/A	13	ENSG00000132824	SERINC3	protein_coding	serine incorporator 3 [Source:HGNC Symbol;Acc:HGNC:11699]
PRKD2	#N/A	#N/A	#N/A	#N/A	#N/A	#N/A	#N/A	#N/A	#N/A	#N/A	#N/A	#N/A	#N/A	#N/A	#N/A	#N/A	#N/A	#N/A	#N/A	#N/A	#N/A	#N/A	#N/A	#N/A	#N/A	#N/A	#N/A	#N/A	#N/A	#N/A	#N/A	#N/A	#N/A	#N/A	0.984822	#N/A	0.766586	1.14046	1.77347	1.68835	#N/A	#N/A	2.16947	0.552713	0.64684	0.23522	1.54206	2.08682	#N/A	1.8977	0.492733	#N/A	#N/A	#N/A	#N/A	#N/A	#N/A	#N/A	#N/A	#N/A	#N/A	#N/A	#N/A	13	ENSG00000105287	PRKD2	protein_coding	protein kinase D2 [Source:HGNC Symbol;Acc:HGNC:17293]
MTURN	#N/A	#N/A	#N/A	#N/A	#N/A	#N/A	#N/A	#N/A	#N/A	#N/A	#N/A	#N/A	#N/A	#N/A	#N/A	#N/A	#N/A	#N/A	#N/A	#N/A	#N/A	#N/A	#N/A	#N/A	#N/A	#N/A	#N/A	#N/A	#N/A	#N/A	#N/A	#N/A	#N/A	#N/A	0.918846	#N/A	1.61184	1.1585	2.16925	0.812384	0.8853	#N/A	2.36281	0.515154	0.46835	0.10961	2.03739	1.03563	#N/A	1.30981	#N/A	#N/A	#N/A	#N/A	#N/A	#N/A	#N/A	#N/A	#N/A	#N/A	#N/A	#N/A	#N/A	13	ENSG00000180354	MTURN	protein_coding	maturin, neural progenitor differentiation regulator homolog [Source:HGNC Symbol;Acc:HGNC:25457]
TNIP2	#N/A	#N/A	#N/A	#N/A	#N/A	#N/A	#N/A	#N/A	#N/A	#N/A	#N/A	#N/A	#N/A	#N/A	#N/A	#N/A	#N/A	#N/A	#N/A	#N/A	#N/A	#N/A	#N/A	#N/A	#N/A	#N/A	#N/A	#N/A	#N/A	#N/A	#N/A	#N/A	#N/A	#N/A	0.558873	#N/A	0.163307	0.353437	0.172564	0.337072	0.696723	0.0446105	0.46175	0.130499	0.00843189	#N/A	#N/A	0.303688	#N/A	0.243749	0.359849	#N/A	#N/A	#N/A	#N/A	#N/A	#N/A	#N/A	#N/A	#N/A	#N/A	#N/A	#N/A	13	ENSG00000168884	TNIP2	protein_coding	TNFAIP3 interacting protein 2 [Source:HGNC Symbol;Acc:HGNC:19118]
C6orf47#204439	#N/A	#N/A	#N/A	#N/A	#N/A	#N/A	#N/A	#N/A	#N/A	#N/A	#N/A	#N/A	#N/A	#N/A	#N/A	#N/A	#N/A	#N/A	#N/A	#N/A	#N/A	#N/A	#N/A	#N/A	#N/A	#N/A	#N/A	#N/A	#N/A	#N/A	#N/A	#N/A	#N/A	#N/A	0.0725011	#N/A	0.0898069	0.0594439	0.0728444	0.0526588	0.0564805	#N/A	0.210302	0.07808	0.0892778	#N/A	0.0772633	0.077008	#N/A	0.0499765	0.0401101	#N/A	#N/A	#N/A	#N/A	#N/A	#N/A	#N/A	#N/A	#N/A	#N/A	#N/A	#N/A	13	ENSG00000204439	C6orf47	protein_coding	chromosome 6 open reading frame 47 [Source:HGNC Symbol;Acc:HGNC:19076]
GDPD3	#N/A	#N/A	#N/A	#N/A	#N/A	#N/A	#N/A	#N/A	#N/A	#N/A	#N/A	#N/A	#N/A	#N/A	#N/A	#N/A	#N/A	#N/A	#N/A	#N/A	#N/A	#N/A	#N/A	#N/A	#N/A	#N/A	#N/A	#N/A	#N/A	#N/A	#N/A	#N/A	#N/A	#N/A	0.638289	#N/A	1.87783	0.932962	1.1709	0.659974	3.33996	#N/A	2.05993	0.170158	0.202262	#N/A	2.06961	0.884382	#N/A	1.94196	1.06115	#N/A	#N/A	#N/A	#N/A	#N/A	#N/A	#N/A	#N/A	#N/A	#N/A	#N/A	#N/A	13	ENSG00000102886	GDPD3	protein_coding	glycerophosphodiester phosphodiesterase domain containing 3 [Source:HGNC Symbol;Acc:HGNC:28638]
CCND2-AS1	#N/A	#N/A	#N/A	#N/A	#N/A	#N/A	#N/A	#N/A	#N/A	#N/A	#N/A	#N/A	#N/A	#N/A	#N/A	#N/A	#N/A	#N/A	#N/A	#N/A	#N/A	#N/A	#N/A	#N/A	#N/A	#N/A	#N/A	#N/A	#N/A	#N/A	#N/A	#N/A	#N/A	#N/A	0.0989991	#N/A	0.107997	0.105927	0.110344	0.106236	0.134052	0.109639	0.0978939	#N/A	0.108766	#N/A	0.119018	0.0737166	#N/A	0.0990327	0.0825812	#N/A	#N/A	#N/A	#N/A	#N/A	#N/A	#N/A	#N/A	#N/A	#N/A	#N/A	#N/A	13	ENSG00000255920	CCND2-AS1	lncRNA	CCND2 antisense RNA 1 [Source:HGNC Symbol;Acc:HGNC:49398]
ZNF816	#N/A	#N/A	#N/A	#N/A	#N/A	#N/A	#N/A	#N/A	#N/A	#N/A	#N/A	#N/A	#N/A	#N/A	#N/A	#N/A	#N/A	#N/A	#N/A	#N/A	#N/A	#N/A	#N/A	#N/A	#N/A	#N/A	#N/A	#N/A	#N/A	#N/A	#N/A	#N/A	#N/A	#N/A	0.201839	0.100985	0.201642	0.193353	0.21679	0.208715	0.411106	0.209508	0.616971	0.150868	#N/A	#N/A	0.178177	0.192207	#N/A	#N/A	0.19587	#N/A	#N/A	#N/A	#N/A	#N/A	#N/A	#N/A	#N/A	#N/A	#N/A	#N/A	#N/A	13	ENSG00000180257	ZNF816	protein_coding	zinc finger protein 816 [Source:HGNC Symbol;Acc:HGNC:26995]
SPACA9	#N/A	#N/A	#N/A	#N/A	#N/A	#N/A	#N/A	#N/A	#N/A	#N/A	#N/A	#N/A	#N/A	#N/A	#N/A	#N/A	#N/A	#N/A	#N/A	#N/A	#N/A	#N/A	#N/A	#N/A	#N/A	#N/A	#N/A	#N/A	#N/A	#N/A	#N/A	#N/A	#N/A	#N/A	0.0602589	#N/A	0.0482965	0.0673387	0.0632361	0.0262451	0.0266875	#N/A	0.0877104	0.0803546	0.0772164	#N/A	0.0879313	0.021574	#N/A	0.0789034	0.0359071	#N/A	#N/A	#N/A	#N/A	#N/A	#N/A	#N/A	#N/A	#N/A	#N/A	#N/A	#N/A	13	ENSG00000165698	SPACA9	protein_coding	sperm acrosome associated 9 [Source:HGNC Symbol;Acc:HGNC:1367]
ZNF385D-AS1	#N/A	#N/A	#N/A	#N/A	#N/A	#N/A	#N/A	#N/A	#N/A	#N/A	#N/A	#N/A	#N/A	#N/A	#N/A	#N/A	#N/A	#N/A	#N/A	#N/A	#N/A	#N/A	#N/A	#N/A	#N/A	#N/A	#N/A	#N/A	#N/A	#N/A	#N/A	#N/A	#N/A	#N/A	0.0544541	#N/A	0.0527184	0.0347783	0.0617217	0.0657812	0.103922	#N/A	0.0560713	0.0643518	0.0553638	#N/A	0.0780021	0.0511353	#N/A	0.0814675	0.0812174	#N/A	#N/A	#N/A	#N/A	#N/A	#N/A	#N/A	#N/A	#N/A	#N/A	#N/A	#N/A	13	ENSG00000225542	ZNF385D-AS1	lncRNA	ZNF385D antisense RNA 1 [Source:HGNC Symbol;Acc:HGNC:41136]
RAP1GAP2	#N/A	#N/A	#N/A	#N/A	#N/A	#N/A	#N/A	#N/A	#N/A	#N/A	#N/A	#N/A	#N/A	#N/A	#N/A	#N/A	#N/A	#N/A	#N/A	#N/A	#N/A	#N/A	#N/A	#N/A	#N/A	#N/A	#N/A	#N/A	#N/A	#N/A	#N/A	#N/A	#N/A	#N/A	2.22074	#N/A	#N/A	2.25847	1.39718	1.47393	2.60119	0.396417	1.79427	1.18096	0.902906	#N/A	1.63998	1.47332	#N/A	1.25236	1.76644	#N/A	#N/A	#N/A	#N/A	#N/A	#N/A	#N/A	#N/A	#N/A	#N/A	#N/A	#N/A	13	ENSG00000132359	RAP1GAP2	protein_coding	RAP1 GTPase activating protein 2 [Source:HGNC Symbol;Acc:HGNC:29176]
WSB2	#N/A	#N/A	#N/A	#N/A	#N/A	#N/A	#N/A	#N/A	#N/A	#N/A	#N/A	#N/A	#N/A	#N/A	#N/A	#N/A	#N/A	#N/A	#N/A	#N/A	#N/A	#N/A	#N/A	#N/A	#N/A	#N/A	#N/A	#N/A	#N/A	#N/A	#N/A	#N/A	#N/A	#N/A	1.12736	#N/A	1.51963	1.11467	1.85392	1.46852	1.56123	#N/A	2.08661	0.782506	0.493211	#N/A	1.44582	1.36943	#N/A	1.82104	1.12244	#N/A	#N/A	#N/A	#N/A	#N/A	#N/A	#N/A	#N/A	#N/A	#N/A	#N/A	#N/A	13	ENSG00000176871	WSB2	protein_coding	WD repeat and SOCS box containing 2 [Source:HGNC Symbol;Acc:HGNC:19222]
NPHP4	#N/A	#N/A	#N/A	#N/A	#N/A	#N/A	#N/A	#N/A	#N/A	#N/A	#N/A	#N/A	#N/A	#N/A	#N/A	#N/A	#N/A	#N/A	#N/A	#N/A	#N/A	#N/A	#N/A	#N/A	#N/A	#N/A	#N/A	#N/A	#N/A	#N/A	#N/A	#N/A	#N/A	#N/A	#N/A	#N/A	0.874276	0.972915	1.3195	1.19603	1.41838	#N/A	1.77938	0.887074	0.602569	0.132067	1.17145	1.57343	#N/A	1.43214	1.02874	#N/A	#N/A	#N/A	#N/A	#N/A	#N/A	#N/A	#N/A	#N/A	#N/A	#N/A	#N/A	13	ENSG00000131697	NPHP4	protein_coding	nephrocystin 4 [Source:HGNC Symbol;Acc:HGNC:19104]
NADSYN1	#N/A	#N/A	#N/A	#N/A	#N/A	#N/A	#N/A	#N/A	#N/A	#N/A	#N/A	#N/A	#N/A	#N/A	#N/A	#N/A	#N/A	#N/A	#N/A	#N/A	#N/A	#N/A	#N/A	#N/A	#N/A	#N/A	#N/A	#N/A	#N/A	#N/A	#N/A	#N/A	#N/A	#N/A	0.965912	#N/A	1.04269	1.13511	1.53225	1.1108	1.01755	#N/A	1.2306	1.45368	1.12841	#N/A	1.27876	1.29526	#N/A	1.27217	1.04627	#N/A	#N/A	#N/A	#N/A	#N/A	#N/A	#N/A	#N/A	#N/A	#N/A	#N/A	#N/A	13	ENSG00000172890	NADSYN1	protein_coding	NAD synthetase 1 [Source:HGNC Symbol;Acc:HGNC:29832]
SOCS2-AS1	#N/A	#N/A	#N/A	#N/A	#N/A	#N/A	#N/A	#N/A	#N/A	#N/A	#N/A	#N/A	#N/A	#N/A	#N/A	#N/A	#N/A	#N/A	#N/A	#N/A	#N/A	#N/A	#N/A	#N/A	#N/A	#N/A	#N/A	#N/A	#N/A	#N/A	#N/A	#N/A	#N/A	#N/A	#N/A	#N/A	0.00423603	0.0104211	0.0445767	0.0293025	0.0201542	0.0438894	0.0617577	0.0136605	0.0571079	#N/A	0.0020987	0.0320169	#N/A	0.0324937	0.0205914	#N/A	#N/A	#N/A	#N/A	#N/A	#N/A	#N/A	#N/A	#N/A	#N/A	#N/A	#N/A	13	ENSG00000246985	SOCS2-AS1	lncRNA	SOCS2 antisense RNA 1 [Source:HGNC Symbol;Acc:HGNC:27054]
VSIR	#N/A	#N/A	#N/A	#N/A	#N/A	#N/A	#N/A	#N/A	#N/A	#N/A	#N/A	#N/A	#N/A	#N/A	#N/A	#N/A	#N/A	#N/A	#N/A	#N/A	#N/A	#N/A	#N/A	#N/A	#N/A	#N/A	#N/A	#N/A	#N/A	#N/A	#N/A	#N/A	#N/A	#N/A	0.0289057	#N/A	0.140364	0.02576	0.349662	0.170999	0.63295	0.02225	0.602607	#N/A	0.0707094	#N/A	0.397875	0.19158	#N/A	0.192833	0.211827	#N/A	#N/A	#N/A	#N/A	#N/A	#N/A	#N/A	#N/A	#N/A	#N/A	#N/A	#N/A	13	ENSG00000107738	VSIR	protein_coding	V-set immunoregulatory receptor [Source:HGNC Symbol;Acc:HGNC:30085]
RARA-AS1	#N/A	#N/A	#N/A	#N/A	#N/A	#N/A	#N/A	#N/A	#N/A	#N/A	#N/A	#N/A	#N/A	#N/A	#N/A	#N/A	#N/A	#N/A	#N/A	#N/A	#N/A	#N/A	#N/A	#N/A	#N/A	#N/A	#N/A	#N/A	#N/A	#N/A	#N/A	#N/A	#N/A	#N/A	#N/A	#N/A	0.198833	0.192755	0.219013	0.162404	0.409885	#N/A	0.215689	0.219766	0.210148	0.168729	0.219963	0.203558	#N/A	0.203736	0.208401	#N/A	#N/A	#N/A	#N/A	#N/A	#N/A	#N/A	#N/A	#N/A	#N/A	#N/A	#N/A	13	ENSG00000265666	RARA-AS1	lncRNA	RARA antisense RNA 1 [Source:HGNC Symbol;Acc:HGNC:49577]
HAUS1	#N/A	#N/A	#N/A	#N/A	#N/A	#N/A	#N/A	#N/A	#N/A	#N/A	#N/A	#N/A	#N/A	#N/A	#N/A	#N/A	#N/A	#N/A	#N/A	#N/A	#N/A	#N/A	#N/A	#N/A	#N/A	#N/A	#N/A	#N/A	#N/A	#N/A	#N/A	#N/A	#N/A	#N/A	1.24288	#N/A	1.31992	1.56528	1.73125	1.09585	1.25049	1.66506	1.14815	1.20312	1.36782	#N/A	1.21641	1.25793	#N/A	1.6661	#N/A	#N/A	#N/A	#N/A	#N/A	#N/A	#N/A	#N/A	#N/A	#N/A	#N/A	#N/A	#N/A	13	ENSG00000152240	HAUS1	protein_coding	HAUS augmin like complex subunit 1 [Source:HGNC Symbol;Acc:HGNC:25174]
PRDM16-DT	#N/A	#N/A	#N/A	#N/A	#N/A	#N/A	#N/A	#N/A	#N/A	#N/A	#N/A	#N/A	#N/A	#N/A	#N/A	#N/A	#N/A	#N/A	#N/A	#N/A	#N/A	#N/A	#N/A	#N/A	#N/A	#N/A	#N/A	#N/A	#N/A	#N/A	#N/A	#N/A	#N/A	#N/A	0.0846188	#N/A	0.0604154	0.0690639	0.0874621	0.0723808	0.0896412	0.0776675	0.0799493	#N/A	0.076394	#N/A	0.056125	0.0806838	#N/A	0.0769992	0.0881795	#N/A	#N/A	#N/A	#N/A	#N/A	#N/A	#N/A	#N/A	#N/A	#N/A	#N/A	#N/A	13	ENSG00000177133	PRDM16-DT	lncRNA	PRDM16 divergent transcript [Source:HGNC Symbol;Acc:HGNC:48664]
GALK1	#N/A	#N/A	#N/A	#N/A	#N/A	#N/A	#N/A	#N/A	#N/A	#N/A	#N/A	#N/A	#N/A	#N/A	#N/A	#N/A	#N/A	#N/A	#N/A	#N/A	#N/A	#N/A	#N/A	#N/A	#N/A	#N/A	#N/A	#N/A	#N/A	#N/A	#N/A	#N/A	#N/A	#N/A	0.104625	#N/A	0.109306	0.0892301	0.0663591	0.0861273	0.089228	#N/A	0.0684236	0.0802711	0.0903271	#N/A	0.0708332	0.0544551	#N/A	0.105349	0.0844991	#N/A	#N/A	#N/A	#N/A	#N/A	#N/A	#N/A	#N/A	#N/A	#N/A	#N/A	#N/A	13	ENSG00000108479	GALK1	protein_coding	galactokinase 1 [Source:HGNC Symbol;Acc:HGNC:4118]
CDKN2D	#N/A	#N/A	#N/A	#N/A	#N/A	#N/A	#N/A	#N/A	#N/A	#N/A	#N/A	#N/A	#N/A	#N/A	#N/A	#N/A	#N/A	#N/A	#N/A	#N/A	#N/A	#N/A	#N/A	#N/A	#N/A	#N/A	#N/A	#N/A	#N/A	#N/A	#N/A	#N/A	#N/A	#N/A	0.0454773	#N/A	#N/A	0.0468738	0.0472251	0.0379656	0.0474206	0.0416275	0.0370145	0.0427544	0.0406051	#N/A	0.029156	0.0462741	#N/A	0.0312955	0.0479646	#N/A	#N/A	#N/A	#N/A	#N/A	#N/A	#N/A	#N/A	#N/A	#N/A	#N/A	#N/A	13	ENSG00000129355	CDKN2D	protein_coding	cyclin dependent kinase inhibitor 2D [Source:HGNC Symbol;Acc:HGNC:1790]
SERPINB9	#N/A	#N/A	#N/A	#N/A	#N/A	#N/A	#N/A	#N/A	#N/A	#N/A	#N/A	#N/A	#N/A	#N/A	#N/A	#N/A	#N/A	#N/A	#N/A	#N/A	#N/A	#N/A	#N/A	#N/A	#N/A	#N/A	#N/A	#N/A	#N/A	#N/A	#N/A	#N/A	#N/A	#N/A	1.23551	#N/A	1.6299	1.5152	1.593	1.46741	1.57471	#N/A	1.53495	0.526805	0.572687	#N/A	1.30116	1.15834	#N/A	0.874945	1.51963	#N/A	#N/A	#N/A	#N/A	#N/A	#N/A	#N/A	#N/A	#N/A	#N/A	#N/A	#N/A	13	ENSG00000170542	SERPINB9	protein_coding	serpin family B member 9 [Source:HGNC Symbol;Acc:HGNC:8955]
RNF135	#N/A	#N/A	#N/A	#N/A	#N/A	#N/A	#N/A	#N/A	#N/A	#N/A	#N/A	#N/A	#N/A	#N/A	#N/A	#N/A	#N/A	#N/A	#N/A	#N/A	#N/A	#N/A	#N/A	#N/A	#N/A	#N/A	#N/A	#N/A	#N/A	#N/A	#N/A	#N/A	#N/A	#N/A	2.38762	#N/A	2.3853	2.64443	1.60481	3.62635	3.73248	3.10644	1.04335	1.95313	1.21915	#N/A	#N/A	1.25917	#N/A	1.09467	3.95696	#N/A	#N/A	#N/A	#N/A	#N/A	#N/A	#N/A	#N/A	#N/A	#N/A	#N/A	#N/A	13	ENSG00000181481	RNF135	protein_coding	ring finger protein 135 [Source:HGNC Symbol;Acc:HGNC:21158]
#229751	#N/A	#N/A	#N/A	#N/A	#N/A	#N/A	#N/A	#N/A	#N/A	#N/A	#N/A	#N/A	#N/A	#N/A	#N/A	#N/A	#N/A	#N/A	#N/A	#N/A	#N/A	#N/A	#N/A	#N/A	#N/A	#N/A	#N/A	#N/A	#N/A	#N/A	#N/A	#N/A	#N/A	#N/A	0.0817074	#N/A	0.0822294	0.0451416	0.067529	0.0733451	0.0800906	0.0751637	0.0605558	0.0729698	#N/A	#N/A	0.0785736	0.0822563	#N/A	0.0688331	0.075925	#N/A	#N/A	#N/A	#N/A	#N/A	#N/A	#N/A	#N/A	#N/A	#N/A	#N/A	#N/A	13	ENSG00000229751		lncRNA	novel transcript
TSKU-AS1	#N/A	#N/A	#N/A	#N/A	#N/A	#N/A	#N/A	#N/A	#N/A	#N/A	#N/A	#N/A	#N/A	#N/A	#N/A	#N/A	#N/A	#N/A	#N/A	#N/A	#N/A	#N/A	#N/A	#N/A	#N/A	#N/A	#N/A	#N/A	#N/A	#N/A	#N/A	#N/A	#N/A	#N/A	0.0830693	#N/A	0.0676497	0.0566084	0.0861731	0.0847998	0.096279	#N/A	0.0848981	0.0783037	0.0749907	#N/A	0.0873887	0.083718	#N/A	0.0839456	0.0709158	#N/A	#N/A	#N/A	#N/A	#N/A	#N/A	#N/A	#N/A	#N/A	#N/A	#N/A	#N/A	13	ENSG00000255100	TSKU-AS1	lncRNA	TSKU antisense RNA 1 [Source:HGNC Symbol;Acc:HGNC:55509]
PDCD4	#N/A	#N/A	#N/A	#N/A	#N/A	#N/A	#N/A	#N/A	#N/A	#N/A	#N/A	#N/A	#N/A	#N/A	#N/A	#N/A	#N/A	#N/A	#N/A	#N/A	#N/A	#N/A	#N/A	#N/A	#N/A	#N/A	#N/A	#N/A	#N/A	#N/A	#N/A	#N/A	#N/A	#N/A	#N/A	#N/A	1.3395	1.05672	1.1604	1.10946	0.803742	#N/A	1.18738	1.07072	1.18582	0.952688	0.967439	1.22345	#N/A	1.24343	0.885251	#N/A	#N/A	#N/A	#N/A	#N/A	#N/A	#N/A	#N/A	#N/A	#N/A	#N/A	#N/A	13	ENSG00000150593	PDCD4	protein_coding	programmed cell death 4 [Source:HGNC Symbol;Acc:HGNC:8763]
C8orf88	#N/A	#N/A	#N/A	#N/A	#N/A	#N/A	#N/A	#N/A	#N/A	#N/A	#N/A	#N/A	#N/A	#N/A	#N/A	#N/A	#N/A	#N/A	#N/A	#N/A	#N/A	#N/A	#N/A	#N/A	#N/A	#N/A	#N/A	#N/A	#N/A	#N/A	#N/A	#N/A	#N/A	#N/A	0.0558746	#N/A	0.0627448	0.0613311	0.0659327	0.0226948	0.187259	#N/A	0.0459169	0.0562402	0.0610282	#N/A	0.0552375	0.0558634	#N/A	0.0725291	0.0530295	#N/A	#N/A	#N/A	#N/A	#N/A	#N/A	#N/A	#N/A	#N/A	#N/A	#N/A	#N/A	13	ENSG00000253250	C8orf88	protein_coding	chromosome 8 open reading frame 88 [Source:HGNC Symbol;Acc:HGNC:44672]
ACLY	#N/A	#N/A	#N/A	#N/A	#N/A	#N/A	#N/A	#N/A	#N/A	#N/A	#N/A	#N/A	#N/A	#N/A	#N/A	#N/A	#N/A	#N/A	#N/A	#N/A	#N/A	#N/A	#N/A	#N/A	#N/A	#N/A	#N/A	#N/A	#N/A	#N/A	#N/A	#N/A	#N/A	#N/A	1.16745	0.594546	1.13245	1.06461	1.39888	1.15068	1.0533	#N/A	1.04144	1.16479	#N/A	0.827186	0.984777	#N/A	0.579624	#N/A	1.28413	#N/A	#N/A	#N/A	#N/A	#N/A	#N/A	#N/A	#N/A	#N/A	#N/A	#N/A	#N/A	13	ENSG00000131473	ACLY	protein_coding	ATP citrate lyase [Source:HGNC Symbol;Acc:HGNC:115]
EIF4A1	#N/A	#N/A	#N/A	#N/A	#N/A	#N/A	#N/A	#N/A	#N/A	#N/A	#N/A	#N/A	#N/A	#N/A	#N/A	#N/A	#N/A	#N/A	#N/A	#N/A	#N/A	#N/A	#N/A	#N/A	#N/A	#N/A	#N/A	#N/A	#N/A	#N/A	#N/A	#N/A	#N/A	#N/A	0.990714	#N/A	1.3678	0.828422	1.03038	#N/A	0.780399	0.985838	0.734299	#N/A	0.858708	1.29398	0.765105	0.90405	1.14006	0.815648	#N/A	#N/A	#N/A	#N/A	#N/A	#N/A	#N/A	#N/A	#N/A	#N/A	#N/A	#N/A	#N/A	13	ENSG00000161960	EIF4A1	protein_coding	eukaryotic translation initiation factor 4A1 [Source:HGNC Symbol;Acc:HGNC:3282]
#269124	#N/A	#N/A	#N/A	#N/A	#N/A	#N/A	#N/A	#N/A	#N/A	#N/A	#N/A	#N/A	#N/A	#N/A	#N/A	#N/A	#N/A	#N/A	#N/A	#N/A	#N/A	#N/A	#N/A	#N/A	#N/A	#N/A	#N/A	#N/A	#N/A	#N/A	#N/A	#N/A	#N/A	#N/A	0.0330259	#N/A	0.04975	0.0544923	0.0333043	0.015892	0.548945	#N/A	0.322147	0.0550869	0.106354	#N/A	0.058842	0.0760227	#N/A	0.0880916	0.0212056	#N/A	#N/A	#N/A	#N/A	#N/A	#N/A	#N/A	#N/A	#N/A	#N/A	#N/A	#N/A	13	ENSG00000269124		lncRNA	novel transcript, antisense to HIF3A
WWP2	#N/A	#N/A	#N/A	#N/A	#N/A	#N/A	#N/A	#N/A	#N/A	#N/A	#N/A	#N/A	#N/A	#N/A	#N/A	#N/A	#N/A	#N/A	#N/A	#N/A	#N/A	#N/A	#N/A	#N/A	#N/A	#N/A	#N/A	#N/A	#N/A	#N/A	#N/A	#N/A	#N/A	#N/A	0.896201	#N/A	0.864722	0.693783	0.82699	0.845833	0.759167	#N/A	0.856862	0.939194	0.963038	#N/A	0.843568	0.826277	#N/A	0.860253	0.798802	#N/A	#N/A	#N/A	#N/A	#N/A	#N/A	#N/A	#N/A	#N/A	#N/A	#N/A	#N/A	13	ENSG00000198373	WWP2	protein_coding	WW domain containing E3 ubiquitin protein ligase 2 [Source:HGNC Symbol;Acc:HGNC:16804]
#225889	#N/A	#N/A	#N/A	#N/A	#N/A	#N/A	#N/A	#N/A	#N/A	#N/A	#N/A	#N/A	#N/A	#N/A	#N/A	#N/A	#N/A	#N/A	#N/A	#N/A	#N/A	#N/A	#N/A	#N/A	#N/A	#N/A	#N/A	#N/A	#N/A	#N/A	#N/A	#N/A	#N/A	#N/A	0.113291	#N/A	#N/A	0.113966	0.136119	0.157217	2.07779	#N/A	1.54693	0.108638	0.115596	0.127301	0.205699	0.111775	#N/A	0.106488	0.102114	#N/A	#N/A	#N/A	#N/A	#N/A	#N/A	#N/A	#N/A	#N/A	#N/A	#N/A	#N/A	13	ENSG00000225889		lncRNA	novel transcript, antisense to PELI1
TCTN2	#N/A	#N/A	#N/A	#N/A	#N/A	#N/A	#N/A	#N/A	#N/A	#N/A	#N/A	#N/A	#N/A	#N/A	#N/A	#N/A	#N/A	#N/A	#N/A	#N/A	#N/A	#N/A	#N/A	#N/A	#N/A	#N/A	#N/A	#N/A	#N/A	#N/A	#N/A	#N/A	#N/A	#N/A	1.01079	#N/A	1.08982	1.07961	1.36576	1.0363	1.20319	#N/A	1.57691	0.520497	#N/A	#N/A	1.35584	0.789946	0.101984	0.935899	1.16217	#N/A	#N/A	#N/A	#N/A	#N/A	#N/A	#N/A	#N/A	#N/A	#N/A	#N/A	#N/A	13	ENSG00000168778	TCTN2	protein_coding	tectonic family member 2 [Source:HGNC Symbol;Acc:HGNC:25774]
BIRC3	#N/A	#N/A	#N/A	#N/A	#N/A	#N/A	#N/A	#N/A	#N/A	#N/A	#N/A	#N/A	#N/A	#N/A	#N/A	#N/A	#N/A	#N/A	#N/A	#N/A	#N/A	#N/A	#N/A	#N/A	#N/A	#N/A	#N/A	#N/A	#N/A	#N/A	#N/A	#N/A	#N/A	#N/A	0.106221	#N/A	0.0396391	0.096739	0.0604411	0.030867	0.178779	0.0863797	0.259185	0.0441854	0.0399696	0.0739474	#N/A	0.0395008	#N/A	#N/A	0.0280438	#N/A	#N/A	#N/A	#N/A	#N/A	#N/A	#N/A	#N/A	#N/A	#N/A	#N/A	#N/A	13	ENSG00000023445	BIRC3	protein_coding	baculoviral IAP repeat containing 3 [Source:HGNC Symbol;Acc:HGNC:591]
SDF2L1	#N/A	#N/A	#N/A	#N/A	#N/A	#N/A	#N/A	#N/A	#N/A	#N/A	#N/A	#N/A	#N/A	#N/A	#N/A	#N/A	#N/A	#N/A	#N/A	#N/A	#N/A	#N/A	#N/A	#N/A	#N/A	#N/A	#N/A	#N/A	#N/A	#N/A	#N/A	#N/A	#N/A	#N/A	0.0846542	#N/A	0.0751344	0.0834342	0.0752837	0.078942	0.0977382	#N/A	0.0920009	#N/A	0.0765259	0.0652723	0.0890004	0.0848436	#N/A	0.0855566	0.0836566	#N/A	#N/A	#N/A	#N/A	#N/A	#N/A	#N/A	#N/A	#N/A	#N/A	#N/A	#N/A	13	ENSG00000128228	SDF2L1	protein_coding	stromal cell derived factor 2 like 1 [Source:HGNC Symbol;Acc:HGNC:10676]
MTAP	#N/A	#N/A	#N/A	#N/A	#N/A	#N/A	#N/A	#N/A	#N/A	#N/A	#N/A	#N/A	#N/A	#N/A	#N/A	#N/A	#N/A	#N/A	#N/A	#N/A	#N/A	#N/A	#N/A	#N/A	#N/A	#N/A	#N/A	#N/A	#N/A	#N/A	#N/A	#N/A	#N/A	#N/A	0.689741	#N/A	0.614845	0.833531	0.735741	0.648162	0.606907	#N/A	0.553613	0.76997	0.645372	1.15748	#N/A	#N/A	#N/A	0.608629	0.769822	#N/A	#N/A	#N/A	#N/A	#N/A	0.682013	#N/A	#N/A	#N/A	#N/A	#N/A	#N/A	13	ENSG00000099810	MTAP	protein_coding	methylthioadenosine phosphorylase [Source:HGNC Symbol;Acc:HGNC:7413]
APOBEC3G	#N/A	#N/A	#N/A	#N/A	#N/A	#N/A	#N/A	#N/A	#N/A	#N/A	#N/A	#N/A	#N/A	#N/A	#N/A	#N/A	#N/A	#N/A	#N/A	#N/A	#N/A	#N/A	#N/A	#N/A	#N/A	#N/A	#N/A	#N/A	#N/A	#N/A	#N/A	#N/A	#N/A	#N/A	0.0800836	#N/A	0.0566472	0.0841907	0.0716726	#N/A	0.0875093	0.0597717	0.0592212	0.07759	0.07443	#N/A	0.0590156	0.0447925	#N/A	0.0672516	0.072121	#N/A	#N/A	#N/A	#N/A	#N/A	#N/A	#N/A	#N/A	#N/A	#N/A	#N/A	#N/A	13	ENSG00000239713	APOBEC3G	protein_coding	apolipoprotein B mRNA editing enzyme catalytic subunit 3G [Source:HGNC Symbol;Acc:HGNC:17357]
CYP4F12	#N/A	#N/A	#N/A	#N/A	#N/A	#N/A	#N/A	#N/A	#N/A	#N/A	#N/A	#N/A	#N/A	#N/A	#N/A	#N/A	#N/A	#N/A	#N/A	#N/A	#N/A	#N/A	#N/A	#N/A	#N/A	#N/A	#N/A	#N/A	#N/A	#N/A	#N/A	#N/A	#N/A	#N/A	0.103135	#N/A	0.0740112	0.119971	0.0826596	0.0751454	0.115351	0.107969	0.0949195	0.08904	#N/A	#N/A	0.113001	0.117231	#N/A	0.118265	0.0947529	#N/A	#N/A	#N/A	#N/A	#N/A	#N/A	#N/A	#N/A	#N/A	#N/A	#N/A	#N/A	13	ENSG00000186204	CYP4F12	protein_coding	cytochrome P450 family 4 subfamily F member 12 [Source:HGNC Symbol;Acc:HGNC:18857]
CHEK2	#N/A	#N/A	#N/A	#N/A	#N/A	#N/A	#N/A	#N/A	#N/A	#N/A	#N/A	#N/A	#N/A	#N/A	#N/A	#N/A	#N/A	#N/A	#N/A	#N/A	#N/A	#N/A	#N/A	#N/A	#N/A	#N/A	#N/A	#N/A	#N/A	#N/A	#N/A	#N/A	#N/A	#N/A	0.0809398	0.104209	0.159458	0.304877	0.613428	0.193799	1.24748	0.0280592	1.20813	#N/A	0.064421	#N/A	0.532474	0.403319	#N/A	#N/A	0.222923	#N/A	#N/A	#N/A	#N/A	#N/A	#N/A	#N/A	#N/A	#N/A	#N/A	#N/A	#N/A	13	ENSG00000183765	CHEK2	protein_coding	checkpoint kinase 2 [Source:HGNC Symbol;Acc:HGNC:16627]
ATP1B2	#N/A	#N/A	#N/A	#N/A	#N/A	#N/A	#N/A	#N/A	#N/A	#N/A	#N/A	#N/A	#N/A	#N/A	#N/A	#N/A	#N/A	#N/A	#N/A	#N/A	#N/A	#N/A	#N/A	#N/A	#N/A	#N/A	#N/A	#N/A	#N/A	#N/A	#N/A	#N/A	#N/A	#N/A	0.0833715	#N/A	0.0837506	0.0853104	0.0746761	0.0614942	0.0713118	#N/A	0.0888138	0.078227	0.0750361	#N/A	0.079604	0.0829992	#N/A	0.0700044	0.0867842	#N/A	#N/A	#N/A	#N/A	#N/A	#N/A	#N/A	#N/A	#N/A	#N/A	#N/A	#N/A	13	ENSG00000129244	ATP1B2	protein_coding	ATPase Na+/K+ transporting subunit beta 2 [Source:HGNC Symbol;Acc:HGNC:805]
NTHL1	#N/A	#N/A	#N/A	#N/A	#N/A	#N/A	#N/A	#N/A	#N/A	#N/A	#N/A	#N/A	#N/A	#N/A	#N/A	#N/A	#N/A	#N/A	#N/A	#N/A	#N/A	#N/A	#N/A	#N/A	#N/A	#N/A	#N/A	#N/A	#N/A	#N/A	#N/A	#N/A	#N/A	#N/A	0.0846923	#N/A	0.0543411	0.0493324	0.0489123	0.0290823	0.0502775	#N/A	0.0610159	0.0602665	0.0780739	#N/A	0.0404984	0.0341807	#N/A	0.063372	0.0544686	#N/A	#N/A	#N/A	#N/A	#N/A	#N/A	#N/A	#N/A	#N/A	#N/A	#N/A	#N/A	13	ENSG00000065057	NTHL1	protein_coding	nth like DNA glycosylase 1 [Source:HGNC Symbol;Acc:HGNC:8028]
#222007	#N/A	#N/A	#N/A	#N/A	#N/A	#N/A	#N/A	#N/A	#N/A	#N/A	#N/A	#N/A	#N/A	#N/A	#N/A	#N/A	#N/A	#N/A	#N/A	#N/A	#N/A	#N/A	#N/A	#N/A	#N/A	#N/A	#N/A	#N/A	#N/A	#N/A	#N/A	#N/A	#N/A	#N/A	0.0982865	#N/A	0.11996	0.0870188	0.0807505	0.109996	2.01951	0.0863584	1.50295	0.0684524	#N/A	#N/A	0.357701	0.0795765	#N/A	0.075689	0.0866769	#N/A	#N/A	#N/A	#N/A	#N/A	#N/A	#N/A	#N/A	#N/A	#N/A	#N/A	#N/A	13	ENSG00000222007		lncRNA	novel transcript, antisense to AGAP1
#267650	#N/A	#N/A	#N/A	#N/A	#N/A	#N/A	#N/A	#N/A	#N/A	#N/A	#N/A	#N/A	#N/A	#N/A	#N/A	#N/A	#N/A	#N/A	#N/A	#N/A	#N/A	#N/A	#N/A	#N/A	#N/A	#N/A	#N/A	#N/A	#N/A	#N/A	#N/A	#N/A	#N/A	#N/A	0.0820708	#N/A	0.0827358	0.08409	0.0737581	0.0829203	0.0912831	0.0751351	0.0881348	0.0771854	#N/A	#N/A	0.0863839	0.0818932	#N/A	0.0708721	0.0856034	#N/A	#N/A	#N/A	#N/A	#N/A	#N/A	#N/A	#N/A	#N/A	#N/A	#N/A	#N/A	13	ENSG00000267650		lncRNA	novel transcript, antisense to COL5A3
HOTAIRM1	#N/A	#N/A	#N/A	#N/A	#N/A	#N/A	#N/A	#N/A	#N/A	#N/A	#N/A	#N/A	#N/A	#N/A	#N/A	#N/A	#N/A	#N/A	#N/A	#N/A	#N/A	#N/A	#N/A	#N/A	#N/A	#N/A	#N/A	#N/A	#N/A	#N/A	#N/A	#N/A	#N/A	#N/A	0.714395	#N/A	1.2485	1.29219	1.01048	1.05171	1.5341	0.266959	0.786654	0.521104	0.274084	0.109339	#N/A	0.626388	#N/A	#N/A	1.21816	#N/A	#N/A	#N/A	#N/A	#N/A	#N/A	#N/A	#N/A	#N/A	#N/A	#N/A	#N/A	13	ENSG00000233429	HOTAIRM1	lncRNA	HOXA transcript antisense RNA, myeloid-specific 1 [Source:HGNC Symbol;Acc:HGNC:37117]
XRCC4	#N/A	#N/A	#N/A	#N/A	#N/A	#N/A	#N/A	#N/A	#N/A	#N/A	#N/A	#N/A	#N/A	#N/A	#N/A	#N/A	#N/A	#N/A	#N/A	#N/A	#N/A	#N/A	#N/A	#N/A	#N/A	#N/A	#N/A	#N/A	#N/A	#N/A	#N/A	#N/A	#N/A	#N/A	0.884673	#N/A	0.593298	0.78876	0.810865	0.719962	0.780175	#N/A	0.758138	0.586031	0.90519	#N/A	0.816682	0.748798	#N/A	0.706797	0.782567	#N/A	#N/A	#N/A	#N/A	#N/A	#N/A	#N/A	#N/A	#N/A	#N/A	#N/A	#N/A	13	ENSG00000152422	XRCC4	protein_coding	X-ray repair cross complementing 4 [Source:HGNC Symbol;Acc:HGNC:12831]
SEMA3D	#N/A	#N/A	#N/A	#N/A	#N/A	#N/A	#N/A	#N/A	#N/A	#N/A	#N/A	#N/A	#N/A	#N/A	#N/A	#N/A	#N/A	#N/A	#N/A	#N/A	#N/A	#N/A	#N/A	#N/A	#N/A	#N/A	#N/A	#N/A	#N/A	#N/A	#N/A	#N/A	#N/A	#N/A	0.0927161	#N/A	0.0654674	0.114927	0.0605023	0.0769916	0.111971	0.110085	0.0931736	#N/A	0.0867364	#N/A	0.083161	0.0903666	#N/A	0.0988893	0.0911535	#N/A	#N/A	#N/A	#N/A	#N/A	#N/A	#N/A	#N/A	#N/A	#N/A	#N/A	#N/A	13	ENSG00000153993	SEMA3D	protein_coding	semaphorin 3D [Source:HGNC Symbol;Acc:HGNC:10726]
IGFBP7-AS1	#N/A	#N/A	#N/A	#N/A	#N/A	#N/A	#N/A	#N/A	#N/A	#N/A	#N/A	#N/A	#N/A	#N/A	#N/A	#N/A	#N/A	#N/A	#N/A	#N/A	#N/A	#N/A	#N/A	#N/A	#N/A	#N/A	#N/A	#N/A	#N/A	#N/A	#N/A	#N/A	#N/A	#N/A	0.0621019	#N/A	0.0127395	0.0478774	0.0326627	0.029498	0.0617029	#N/A	0.0632752	0.0589321	0.0748797	#N/A	0.0670125	0.0665821	#N/A	0.0441006	0.0832575	#N/A	#N/A	#N/A	#N/A	#N/A	#N/A	#N/A	#N/A	#N/A	#N/A	#N/A	#N/A	13	ENSG00000245067	IGFBP7-AS1	lncRNA	IGFBP7 antisense RNA 1 [Source:HGNC Symbol;Acc:HGNC:40296]
ADAR	#N/A	#N/A	#N/A	#N/A	#N/A	#N/A	#N/A	#N/A	#N/A	#N/A	#N/A	#N/A	#N/A	#N/A	#N/A	#N/A	#N/A	#N/A	#N/A	#N/A	#N/A	#N/A	#N/A	#N/A	#N/A	#N/A	#N/A	#N/A	#N/A	#N/A	#N/A	#N/A	#N/A	#N/A	#N/A	#N/A	0.700038	0.695065	0.761708	0.618968	#N/A	0.694792	0.612084	0.720149	0.843196	0.938101	0.680244	#N/A	0.840723	0.717697	0.8087	#N/A	#N/A	#N/A	#N/A	#N/A	#N/A	#N/A	#N/A	#N/A	#N/A	#N/A	#N/A	13	ENSG00000160710	ADAR	protein_coding	adenosine deaminase RNA specific [Source:HGNC Symbol;Acc:HGNC:225]
#251187	#N/A	#N/A	#N/A	#N/A	#N/A	#N/A	#N/A	#N/A	#N/A	#N/A	#N/A	#N/A	#N/A	#N/A	#N/A	#N/A	#N/A	#N/A	#N/A	#N/A	#N/A	#N/A	#N/A	#N/A	#N/A	#N/A	#N/A	#N/A	#N/A	#N/A	#N/A	#N/A	#N/A	#N/A	0.0189518	#N/A	0.0454864	0.0446783	0.00976451	0.0454913	0.0458433	0.0301248	0.0342606	#N/A	0.040102	#N/A	0.0424921	0.0433593	#N/A	0.043154	0.0472749	#N/A	#N/A	#N/A	#N/A	#N/A	#N/A	#N/A	#N/A	#N/A	#N/A	#N/A	#N/A	13	ENSG00000251187		lncRNA	novel transcript
PAXIP1-AS2	#N/A	#N/A	#N/A	#N/A	#N/A	#N/A	#N/A	#N/A	#N/A	#N/A	#N/A	#N/A	#N/A	#N/A	#N/A	#N/A	#N/A	#N/A	#N/A	#N/A	#N/A	#N/A	#N/A	#N/A	#N/A	#N/A	#N/A	#N/A	#N/A	#N/A	#N/A	#N/A	#N/A	#N/A	1.26257	0.117201	1.50571	0.897434	1.01403	1.49739	0.922954	0.694506	0.995992	#N/A	0.777605	#N/A	0.787257	1.02245	#N/A	#N/A	1.04654	#N/A	#N/A	#N/A	#N/A	#N/A	#N/A	#N/A	#N/A	#N/A	#N/A	#N/A	#N/A	13	ENSG00000214106	PAXIP1-AS2	lncRNA	PAXIP1 antisense RNA 2 [Source:HGNC Symbol;Acc:HGNC:48958]
RAD51D	#N/A	#N/A	#N/A	#N/A	#N/A	#N/A	#N/A	#N/A	#N/A	#N/A	#N/A	#N/A	#N/A	#N/A	#N/A	#N/A	#N/A	#N/A	#N/A	#N/A	#N/A	#N/A	#N/A	#N/A	#N/A	#N/A	#N/A	#N/A	#N/A	#N/A	#N/A	#N/A	#N/A	#N/A	0.864292	0.132208	#N/A	0.996741	1.16736	0.964147	1.03202	#N/A	1.25974	1.03213	0.748405	#N/A	1.2197	1.43787	#N/A	1.40114	1.00919	#N/A	#N/A	#N/A	#N/A	#N/A	#N/A	#N/A	#N/A	#N/A	#N/A	#N/A	#N/A	13	ENSG00000185379	RAD51D	protein_coding	RAD51 paralog D [Source:HGNC Symbol;Acc:HGNC:9823]
KCTD13	#N/A	#N/A	#N/A	#N/A	#N/A	#N/A	#N/A	#N/A	#N/A	#N/A	#N/A	#N/A	#N/A	#N/A	#N/A	#N/A	#N/A	#N/A	#N/A	#N/A	#N/A	#N/A	#N/A	#N/A	#N/A	#N/A	#N/A	#N/A	#N/A	#N/A	#N/A	#N/A	#N/A	#N/A	0.815635	#N/A	#N/A	0.903063	0.944679	#N/A	0.786314	0.885176	0.870693	0.874113	1.08151	#N/A	0.78767	0.937701	1.29812	0.954377	0.812412	#N/A	#N/A	#N/A	#N/A	#N/A	#N/A	#N/A	#N/A	#N/A	#N/A	#N/A	#N/A	13	ENSG00000174943	KCTD13	protein_coding	potassium channel tetramerization domain containing 13 [Source:HGNC Symbol;Acc:HGNC:22234]
TMEM91	#N/A	#N/A	#N/A	#N/A	#N/A	#N/A	#N/A	#N/A	#N/A	#N/A	#N/A	#N/A	#N/A	#N/A	#N/A	#N/A	#N/A	#N/A	#N/A	#N/A	#N/A	#N/A	#N/A	#N/A	#N/A	#N/A	#N/A	#N/A	#N/A	#N/A	#N/A	#N/A	#N/A	#N/A	1.15147	#N/A	1.2837	1.42969	1.12665	1.42272	1.10171	#N/A	1.27154	1.62848	#N/A	0.851429	1.20231	1.41163	#N/A	1.3206	1.07552	#N/A	#N/A	#N/A	#N/A	#N/A	#N/A	#N/A	#N/A	#N/A	#N/A	#N/A	#N/A	13	ENSG00000142046	TMEM91	protein_coding	transmembrane protein 91 [Source:HGNC Symbol;Acc:HGNC:32393]
DENND3	#N/A	#N/A	#N/A	#N/A	#N/A	#N/A	#N/A	#N/A	#N/A	#N/A	#N/A	#N/A	#N/A	#N/A	#N/A	#N/A	#N/A	#N/A	#N/A	#N/A	#N/A	#N/A	#N/A	#N/A	#N/A	#N/A	#N/A	#N/A	#N/A	#N/A	#N/A	#N/A	#N/A	#N/A	0.16656	#N/A	0.226223	0.155047	0.913952	0.218848	0.610972	0.136513	2.85569	#N/A	0.116372	#N/A	0.677528	0.202832	#N/A	0.134229	0.172665	#N/A	#N/A	#N/A	#N/A	#N/A	#N/A	#N/A	#N/A	#N/A	#N/A	#N/A	#N/A	13	ENSG00000105339	DENND3	protein_coding	DENN domain containing 3 [Source:HGNC Symbol;Acc:HGNC:29134]
NOL4L	#N/A	#N/A	#N/A	#N/A	#N/A	#N/A	#N/A	#N/A	#N/A	#N/A	#N/A	#N/A	#N/A	#N/A	#N/A	#N/A	#N/A	#N/A	#N/A	#N/A	#N/A	#N/A	#N/A	#N/A	#N/A	#N/A	#N/A	#N/A	#N/A	#N/A	#N/A	#N/A	#N/A	#N/A	0.0442371	#N/A	0.0113889	0.0423279	0.0808421	0.0305015	0.295657	0.0625056	0.588498	0.0143245	#N/A	#N/A	0.171052	0.0171069	#N/A	0.312584	0.0679442	#N/A	#N/A	#N/A	#N/A	#N/A	#N/A	#N/A	#N/A	#N/A	#N/A	#N/A	#N/A	13	ENSG00000197183	NOL4L	protein_coding	nucleolar protein 4 like [Source:HGNC Symbol;Acc:HGNC:16106]
NBAT1	#N/A	#N/A	#N/A	#N/A	#N/A	#N/A	#N/A	#N/A	#N/A	#N/A	#N/A	#N/A	#N/A	#N/A	#N/A	#N/A	#N/A	#N/A	#N/A	#N/A	#N/A	#N/A	#N/A	#N/A	#N/A	#N/A	#N/A	#N/A	#N/A	#N/A	#N/A	#N/A	#N/A	#N/A	0.0688659	#N/A	0.0641282	0.0723589	0.0151717	0.0384684	0.0710292	0.0780172	0.0848951	#N/A	0.0523704	#N/A	0.0351986	0.0785394	#N/A	0.0441857	0.0843977	#N/A	#N/A	#N/A	#N/A	#N/A	#N/A	#N/A	#N/A	#N/A	#N/A	#N/A	#N/A	13	ENSG00000260455	NBAT1	lncRNA	neuroblastoma associated transcript 1 [Source:HGNC Symbol;Acc:HGNC:49075]
#245008	#N/A	#N/A	#N/A	#N/A	#N/A	#N/A	#N/A	#N/A	#N/A	#N/A	#N/A	#N/A	#N/A	#N/A	#N/A	#N/A	#N/A	#N/A	#N/A	#N/A	#N/A	#N/A	#N/A	#N/A	#N/A	#N/A	#N/A	#N/A	#N/A	#N/A	#N/A	#N/A	#N/A	#N/A	0.0817228	#N/A	0.0685012	0.0802459	0.0663643	0.069335	0.0682275	#N/A	0.0794877	0.0765908	0.0735724	#N/A	0.0858208	0.07405	#N/A	0.0828157	0.0816289	#N/A	#N/A	#N/A	#N/A	#N/A	#N/A	#N/A	#N/A	#N/A	#N/A	#N/A	#N/A	13	ENSG00000245008		lncRNA	novel transcript, antisense to FLI1
ANKDD1B	#N/A	#N/A	#N/A	#N/A	#N/A	#N/A	#N/A	#N/A	#N/A	#N/A	#N/A	#N/A	#N/A	#N/A	#N/A	#N/A	#N/A	#N/A	#N/A	#N/A	#N/A	#N/A	#N/A	#N/A	#N/A	#N/A	#N/A	#N/A	#N/A	#N/A	#N/A	#N/A	#N/A	#N/A	1.5701	#N/A	1.39221	1.60706	1.18842	1.57938	1.73936	0.576068	1.46388	1.47305	#N/A	#N/A	1.59818	1.3753	#N/A	1.19047	1.15743	#N/A	#N/A	#N/A	#N/A	#N/A	#N/A	#N/A	#N/A	#N/A	#N/A	#N/A	#N/A	13	ENSG00000189045	ANKDD1B	protein_coding	ankyrin repeat and death domain containing 1B [Source:HGNC Symbol;Acc:HGNC:32525]
TNFRSF1B	#N/A	#N/A	#N/A	#N/A	#N/A	#N/A	#N/A	#N/A	#N/A	#N/A	#N/A	#N/A	#N/A	#N/A	#N/A	#N/A	#N/A	#N/A	#N/A	#N/A	#N/A	#N/A	#N/A	#N/A	#N/A	#N/A	#N/A	#N/A	#N/A	#N/A	#N/A	#N/A	#N/A	#N/A	0.0792187	#N/A	0.0409288	0.118302	0.0353968	0.0476146	0.116285	#N/A	0.14933	0.0534275	0.0839091	#N/A	0.207327	0.0641872	#N/A	0.024379	0.0778862	#N/A	#N/A	#N/A	#N/A	#N/A	#N/A	#N/A	#N/A	#N/A	#N/A	#N/A	#N/A	13	ENSG00000028137	TNFRSF1B	protein_coding	TNF receptor superfamily member 1B [Source:HGNC Symbol;Acc:HGNC:11917]
CREBL2	#N/A	#N/A	#N/A	#N/A	#N/A	#N/A	#N/A	#N/A	#N/A	#N/A	#N/A	#N/A	#N/A	#N/A	#N/A	#N/A	#N/A	#N/A	#N/A	#N/A	#N/A	#N/A	#N/A	#N/A	#N/A	#N/A	#N/A	#N/A	#N/A	#N/A	#N/A	#N/A	#N/A	#N/A	0.761392	#N/A	1.31527	0.902925	0.875516	0.860684	0.727731	0.906417	0.752056	0.920706	#N/A	#N/A	0.786456	#N/A	#N/A	0.866399	0.850661	#N/A	#N/A	#N/A	#N/A	#N/A	0.114339	#N/A	#N/A	#N/A	#N/A	#N/A	#N/A	13	ENSG00000111269	CREBL2	protein_coding	cAMP responsive element binding protein like 2 [Source:HGNC Symbol;Acc:HGNC:2350]
MYOCD	#N/A	#N/A	#N/A	#N/A	#N/A	#N/A	#N/A	#N/A	#N/A	#N/A	#N/A	#N/A	#N/A	#N/A	#N/A	#N/A	#N/A	#N/A	#N/A	#N/A	#N/A	#N/A	#N/A	#N/A	#N/A	#N/A	#N/A	#N/A	#N/A	#N/A	#N/A	#N/A	#N/A	#N/A	0.0867073	#N/A	#N/A	0.0848871	0.0373899	0.0268742	0.21189	0.11337	0.13526	0.0882626	0.0701051	#N/A	0.100941	0.106219	#N/A	0.0980922	0.0732081	#N/A	#N/A	#N/A	#N/A	#N/A	#N/A	#N/A	#N/A	#N/A	#N/A	#N/A	#N/A	13	ENSG00000141052	MYOCD	protein_coding	myocardin [Source:HGNC Symbol;Acc:HGNC:16067]
KHNYN	#N/A	#N/A	#N/A	#N/A	#N/A	#N/A	#N/A	#N/A	#N/A	#N/A	#N/A	#N/A	#N/A	#N/A	#N/A	#N/A	#N/A	#N/A	#N/A	#N/A	#N/A	#N/A	#N/A	#N/A	#N/A	#N/A	#N/A	#N/A	#N/A	#N/A	#N/A	#N/A	#N/A	#N/A	#N/A	#N/A	1.1289	1.09919	0.944121	1.23517	0.985653	#N/A	0.711047	0.922651	0.763283	0.355543	0.71843	1.02007	#N/A	0.900346	0.83289	#N/A	#N/A	#N/A	#N/A	#N/A	#N/A	#N/A	#N/A	#N/A	#N/A	#N/A	#N/A	13	ENSG00000100441	KHNYN	protein_coding	KH and NYN domain containing [Source:HGNC Symbol;Acc:HGNC:20166]
MLKL	#N/A	#N/A	#N/A	#N/A	#N/A	#N/A	#N/A	#N/A	#N/A	#N/A	#N/A	#N/A	#N/A	#N/A	#N/A	#N/A	#N/A	#N/A	#N/A	#N/A	#N/A	#N/A	#N/A	#N/A	#N/A	#N/A	#N/A	#N/A	#N/A	#N/A	#N/A	#N/A	#N/A	#N/A	0.123366	#N/A	0.091417	0.0871135	0.0526592	0.0626662	0.0976021	0.108237	0.22751	#N/A	0.0907936	#N/A	0.0952086	0.0773472	#N/A	0.0902394	0.122466	#N/A	#N/A	#N/A	#N/A	#N/A	#N/A	#N/A	#N/A	#N/A	#N/A	#N/A	#N/A	13	ENSG00000168404	MLKL	protein_coding	mixed lineage kinase domain like pseudokinase [Source:HGNC Symbol;Acc:HGNC:26617]
#269635	#N/A	#N/A	#N/A	#N/A	#N/A	#N/A	#N/A	#N/A	#N/A	#N/A	#N/A	#N/A	#N/A	#N/A	#N/A	#N/A	#N/A	#N/A	#N/A	#N/A	#N/A	#N/A	#N/A	#N/A	#N/A	#N/A	#N/A	#N/A	#N/A	#N/A	#N/A	#N/A	#N/A	#N/A	0.0837028	#N/A	0.0704307	0.0790225	0.0576624	0.0477304	0.0632521	#N/A	0.0812194	0.0787117	0.0753417	0.0647253	0.0651298	#N/A	#N/A	0.0700718	0.0738889	#N/A	#N/A	#N/A	#N/A	#N/A	#N/A	#N/A	#N/A	#N/A	#N/A	#N/A	#N/A	13	ENSG00000269635		lncRNA	novel transcript
#275371	#N/A	#N/A	#N/A	#N/A	#N/A	#N/A	#N/A	#N/A	#N/A	#N/A	#N/A	#N/A	#N/A	#N/A	#N/A	#N/A	#N/A	#N/A	#N/A	#N/A	#N/A	#N/A	#N/A	#N/A	#N/A	#N/A	#N/A	#N/A	#N/A	#N/A	#N/A	#N/A	#N/A	#N/A	0.0748197	#N/A	0.0452915	#N/A	0.0379224	0.0656173	1.35226	0.0831188	#N/A	0.0539422	0.0931319	0.0943703	0.152345	0.0482638	#N/A	0.0601321	0.0455631	#N/A	#N/A	#N/A	#N/A	#N/A	#N/A	#N/A	#N/A	#N/A	#N/A	#N/A	#N/A	13	ENSG00000275371		lncRNA	novel transcript, antisense to GDPD3
PDCD1LG2	#N/A	#N/A	#N/A	#N/A	#N/A	#N/A	#N/A	#N/A	#N/A	#N/A	#N/A	#N/A	#N/A	#N/A	#N/A	#N/A	#N/A	#N/A	#N/A	#N/A	#N/A	#N/A	#N/A	#N/A	#N/A	#N/A	#N/A	#N/A	#N/A	#N/A	#N/A	#N/A	#N/A	#N/A	1.31263	#N/A	1.73714	1.67714	1.15306	1.27549	1.34388	#N/A	0.967413	1.19358	0.71591	#N/A	#N/A	1.26221	#N/A	#N/A	1.08996	#N/A	#N/A	#N/A	#N/A	#N/A	#N/A	#N/A	#N/A	#N/A	#N/A	0.139523	0.120752	13	ENSG00000197646	PDCD1LG2	protein_coding	programmed cell death 1 ligand 2 [Source:HGNC Symbol;Acc:HGNC:18731]
IGFBP2	#N/A	#N/A	#N/A	#N/A	#N/A	#N/A	#N/A	#N/A	#N/A	#N/A	#N/A	#N/A	#N/A	#N/A	#N/A	#N/A	#N/A	#N/A	#N/A	#N/A	#N/A	#N/A	#N/A	#N/A	#N/A	#N/A	#N/A	#N/A	#N/A	#N/A	#N/A	#N/A	#N/A	#N/A	0.119972	#N/A	0.109378	0.122504	0.0647137	0.0947887	0.136664	0.109417	0.124614	#N/A	0.109067	#N/A	0.119677	0.111484	#N/A	0.121164	0.0957307	#N/A	#N/A	#N/A	#N/A	#N/A	#N/A	#N/A	#N/A	#N/A	#N/A	#N/A	#N/A	13	ENSG00000115457	IGFBP2	protein_coding	insulin like growth factor binding protein 2 [Source:HGNC Symbol;Acc:HGNC:5471]
CHSY1	#N/A	#N/A	#N/A	#N/A	#N/A	#N/A	#N/A	#N/A	#N/A	#N/A	#N/A	#N/A	#N/A	#N/A	#N/A	#N/A	#N/A	#N/A	#N/A	#N/A	#N/A	#N/A	#N/A	#N/A	#N/A	#N/A	#N/A	#N/A	#N/A	#N/A	#N/A	#N/A	#N/A	#N/A	0.816968	#N/A	0.728256	0.772659	0.724693	0.670808	0.644782	#N/A	0.799982	0.667916	0.988409	#N/A	0.799826	0.873199	#N/A	0.747979	0.730567	#N/A	#N/A	#N/A	#N/A	#N/A	#N/A	#N/A	#N/A	#N/A	#N/A	#N/A	#N/A	13	ENSG00000131873	CHSY1	protein_coding	chondroitin sulfate synthase 1 [Source:HGNC Symbol;Acc:HGNC:17198]
PPP1R12A-AS1	#N/A	#N/A	#N/A	#N/A	#N/A	#N/A	#N/A	#N/A	#N/A	#N/A	#N/A	#N/A	#N/A	#N/A	#N/A	#N/A	#N/A	#N/A	#N/A	#N/A	#N/A	#N/A	#N/A	#N/A	#N/A	#N/A	#N/A	#N/A	#N/A	#N/A	#N/A	#N/A	#N/A	#N/A	0.0957079	0.0846472	0.0707779	#N/A	0.286186	0.189168	1.35268	0.0426864	1.52	0.0803642	#N/A	#N/A	0.584156	0.245098	#N/A	0.261731	0.253167	#N/A	#N/A	#N/A	#N/A	#N/A	#N/A	#N/A	#N/A	#N/A	#N/A	#N/A	#N/A	13	ENSG00000257557	PPP1R12A-AS1	lncRNA	PPP1R12A antisense RNA 1 [Source:HGNC Symbol;Acc:HGNC:51903]
CSNK1G1	#N/A	#N/A	#N/A	#N/A	#N/A	#N/A	#N/A	#N/A	#N/A	#N/A	#N/A	#N/A	#N/A	#N/A	#N/A	#N/A	#N/A	#N/A	#N/A	#N/A	#N/A	#N/A	#N/A	#N/A	#N/A	#N/A	#N/A	#N/A	#N/A	#N/A	#N/A	#N/A	#N/A	#N/A	0.566208	#N/A	#N/A	0.705132	0.600224	0.592497	#N/A	0.600414	0.595976	0.682186	0.82906	1.03982	0.626813	0.736959	#N/A	0.649232	0.586657	#N/A	#N/A	#N/A	#N/A	#N/A	#N/A	#N/A	#N/A	#N/A	#N/A	#N/A	#N/A	13	ENSG00000169118	CSNK1G1	protein_coding	casein kinase 1 gamma 1 [Source:HGNC Symbol;Acc:HGNC:2454]
PDS5B	#N/A	#N/A	#N/A	#N/A	#N/A	#N/A	#N/A	#N/A	#N/A	#N/A	#N/A	#N/A	#N/A	#N/A	#N/A	#N/A	#N/A	#N/A	#N/A	#N/A	#N/A	#N/A	#N/A	#N/A	#N/A	#N/A	#N/A	#N/A	#N/A	#N/A	#N/A	#N/A	#N/A	#N/A	0.673955	#N/A	0.604596	0.656365	0.507141	0.596977	0.564136	0.91349	#N/A	0.519715	#N/A	0.739799	0.520008	0.574764	0.71168	#N/A	0.642993	#N/A	#N/A	#N/A	#N/A	#N/A	#N/A	#N/A	#N/A	#N/A	#N/A	#N/A	#N/A	13	ENSG00000083642	PDS5B	protein_coding	PDS5 cohesin associated factor B [Source:HGNC Symbol;Acc:HGNC:20418]
SV2B	#N/A	#N/A	#N/A	#N/A	#N/A	#N/A	#N/A	#N/A	#N/A	#N/A	#N/A	#N/A	#N/A	#N/A	#N/A	#N/A	#N/A	#N/A	#N/A	#N/A	#N/A	#N/A	#N/A	#N/A	#N/A	#N/A	#N/A	#N/A	#N/A	#N/A	#N/A	#N/A	#N/A	#N/A	0.0800839	#N/A	#N/A	0.0850494	0.0134544	0.00671408	0.0547763	0.0513551	0.158806	0.0436709	#N/A	0.0644539	0.0491744	0.0408876	#N/A	0.01101	0.0290585	#N/A	#N/A	#N/A	#N/A	#N/A	#N/A	#N/A	#N/A	#N/A	#N/A	#N/A	#N/A	13	ENSG00000185518	SV2B	protein_coding	synaptic vesicle glycoprotein 2B [Source:HGNC Symbol;Acc:HGNC:16874]
EPSTI1	#N/A	#N/A	#N/A	#N/A	#N/A	#N/A	#N/A	#N/A	#N/A	#N/A	#N/A	#N/A	#N/A	#N/A	#N/A	#N/A	#N/A	#N/A	#N/A	#N/A	#N/A	#N/A	#N/A	#N/A	#N/A	#N/A	#N/A	#N/A	#N/A	#N/A	#N/A	#N/A	#N/A	#N/A	0.0781403	#N/A	#N/A	0.0531723	#N/A	0.0283035	0.0671921	0.0479196	0.942515	0.0449395	0.028823	0.0727373	0.0303057	0.0433496	#N/A	0.00125731	0.0680188	#N/A	#N/A	#N/A	#N/A	#N/A	#N/A	#N/A	#N/A	#N/A	#N/A	#N/A	#N/A	13	ENSG00000133106	EPSTI1	protein_coding	epithelial stromal interaction 1 [Source:HGNC Symbol;Acc:HGNC:16465]
FOXS1	#N/A	#N/A	#N/A	#N/A	#N/A	#N/A	#N/A	#N/A	#N/A	#N/A	#N/A	#N/A	#N/A	#N/A	#N/A	#N/A	#N/A	#N/A	#N/A	#N/A	#N/A	#N/A	#N/A	#N/A	#N/A	#N/A	#N/A	#N/A	#N/A	#N/A	#N/A	#N/A	#N/A	#N/A	0.0813889	#N/A	0.0825581	0.0833579	#N/A	0.0830158	0.0783117	0.0744846	0.0918879	0.0763504	0.0736269	#N/A	0.0853574	0.0817949	#N/A	0.0826041	0.0685483	#N/A	#N/A	#N/A	#N/A	#N/A	#N/A	#N/A	#N/A	#N/A	#N/A	#N/A	#N/A	13	ENSG00000179772	FOXS1	protein_coding	forkhead box S1 [Source:HGNC Symbol;Acc:HGNC:3735]
ADGRF5	#N/A	#N/A	#N/A	#N/A	#N/A	#N/A	#N/A	#N/A	#N/A	#N/A	#N/A	#N/A	#N/A	#N/A	#N/A	#N/A	#N/A	#N/A	#N/A	#N/A	#N/A	#N/A	#N/A	#N/A	#N/A	#N/A	#N/A	#N/A	#N/A	#N/A	#N/A	#N/A	#N/A	#N/A	0.124249	#N/A	0.0843482	0.0603195	#N/A	0.11874	0.418354	0.092467	1.2818	#N/A	0.102882	0.0892283	0.234786	0.0514189	#N/A	0.065744	0.0731522	#N/A	#N/A	#N/A	#N/A	#N/A	#N/A	#N/A	#N/A	#N/A	#N/A	#N/A	#N/A	13	ENSG00000069122	ADGRF5	protein_coding	adhesion G protein-coupled receptor F5 [Source:HGNC Symbol;Acc:HGNC:19030]
ANKRD29	#N/A	#N/A	#N/A	#N/A	#N/A	#N/A	#N/A	#N/A	#N/A	#N/A	#N/A	#N/A	#N/A	#N/A	#N/A	#N/A	#N/A	#N/A	#N/A	#N/A	#N/A	#N/A	#N/A	#N/A	#N/A	#N/A	#N/A	#N/A	#N/A	#N/A	#N/A	#N/A	#N/A	#N/A	0.127703	#N/A	0.0452805	0.102733	#N/A	0.0757103	0.100002	0.117271	0.281917	0.0801157	0.11116	#N/A	0.09477	0.100053	#N/A	0.0833503	0.0692279	#N/A	#N/A	#N/A	#N/A	#N/A	#N/A	#N/A	#N/A	#N/A	#N/A	#N/A	#N/A	13	ENSG00000154065	ANKRD29	protein_coding	ankyrin repeat domain 29 [Source:HGNC Symbol;Acc:HGNC:27110]
APRT	#N/A	#N/A	#N/A	#N/A	#N/A	#N/A	#N/A	#N/A	#N/A	#N/A	#N/A	#N/A	#N/A	#N/A	#N/A	#N/A	#N/A	#N/A	#N/A	#N/A	#N/A	#N/A	#N/A	#N/A	#N/A	#N/A	#N/A	#N/A	#N/A	#N/A	#N/A	#N/A	#N/A	#N/A	0.0835289	#N/A	0.052624	0.0565031	#N/A	0.0119624	0.0346481	0.0771431	0.061546	0.0429673	0.0756587	#N/A	0.0668212	0.0666399	#N/A	0.0404401	0.0210939	#N/A	#N/A	#N/A	#N/A	#N/A	#N/A	#N/A	#N/A	#N/A	#N/A	#N/A	#N/A	13	ENSG00000198931	APRT	protein_coding	adenine phosphoribosyltransferase [Source:HGNC Symbol;Acc:HGNC:626]
NUDT14	#N/A	#N/A	#N/A	#N/A	#N/A	#N/A	#N/A	#N/A	#N/A	#N/A	#N/A	#N/A	#N/A	#N/A	#N/A	#N/A	#N/A	#N/A	#N/A	#N/A	#N/A	#N/A	#N/A	#N/A	#N/A	#N/A	#N/A	#N/A	#N/A	#N/A	#N/A	#N/A	#N/A	#N/A	0.0699796	#N/A	0.0754981	0.0800491	#N/A	0.0713447	0.0879928	#N/A	0.0881999	0.0796641	0.0762986	#N/A	0.068887	0.0842113	#N/A	0.0856696	0.0687446	#N/A	0.0420751	#N/A	#N/A	#N/A	#N/A	#N/A	#N/A	#N/A	#N/A	#N/A	#N/A	13	ENSG00000183828	NUDT14	protein_coding	nudix hydrolase 14 [Source:HGNC Symbol;Acc:HGNC:20141]
SCARA3	#N/A	#N/A	#N/A	#N/A	#N/A	#N/A	#N/A	#N/A	#N/A	#N/A	#N/A	#N/A	#N/A	#N/A	#N/A	#N/A	#N/A	#N/A	#N/A	#N/A	#N/A	#N/A	#N/A	#N/A	#N/A	#N/A	#N/A	#N/A	#N/A	#N/A	#N/A	#N/A	#N/A	#N/A	0.0314479	#N/A	#N/A	0.0475332	#N/A	0.018681	0.0363706	0.0421943	0.0528927	0.0408336	0.0413687	0.0338571	0.0455982	0.0443619	#N/A	0.0322885	0.0370951	#N/A	#N/A	#N/A	#N/A	#N/A	#N/A	#N/A	#N/A	#N/A	#N/A	#N/A	#N/A	13	ENSG00000168077	SCARA3	protein_coding	scavenger receptor class A member 3 [Source:HGNC Symbol;Acc:HGNC:19000]
RENO1	#N/A	#N/A	#N/A	#N/A	#N/A	#N/A	#N/A	#N/A	#N/A	#N/A	#N/A	#N/A	#N/A	#N/A	#N/A	#N/A	#N/A	#N/A	#N/A	#N/A	#N/A	#N/A	#N/A	#N/A	#N/A	#N/A	#N/A	#N/A	#N/A	#N/A	#N/A	#N/A	#N/A	#N/A	1.23723	#N/A	1.83237	1.36727	#N/A	1.00433	0.99887	1.73363	0.826828	#N/A	0.942457	0.43891	#N/A	1.24017	#N/A	0.956935	1.36509	#N/A	#N/A	#N/A	#N/A	#N/A	#N/A	#N/A	#N/A	#N/A	#N/A	0.216026	#N/A	13	ENSG00000287431	RENO1	lncRNA	regulator of early neurogenesis 1 [Source:HGNC Symbol;Acc:HGNC:54096]
GNA12	#N/A	#N/A	#N/A	#N/A	#N/A	#N/A	#N/A	#N/A	#N/A	#N/A	#N/A	#N/A	#N/A	#N/A	#N/A	#N/A	#N/A	#N/A	#N/A	#N/A	#N/A	#N/A	#N/A	#N/A	#N/A	#N/A	#N/A	#N/A	#N/A	#N/A	#N/A	#N/A	#N/A	#N/A	0.926616	#N/A	#N/A	0.754266	#N/A	#N/A	0.704431	0.791091	0.638424	0.616013	0.730366	0.788968	0.72808	0.971899	#N/A	0.808463	0.726761	#N/A	#N/A	#N/A	#N/A	#N/A	#N/A	#N/A	#N/A	#N/A	#N/A	1.10866	#N/A	13	ENSG00000146535	GNA12	protein_coding	G protein subunit alpha 12 [Source:HGNC Symbol;Acc:HGNC:4380]
ARHGAP6	1.70904	1.94577	5.32813	2.80755	4.30641	4.93157	3.46468	2.0316	2.2367	#N/A	1.09599	#N/A	#N/A	#N/A	#N/A	#N/A	#N/A	#N/A	#N/A	#N/A	#N/A	#N/A	#N/A	#N/A	#N/A	#N/A	#N/A	#N/A	#N/A	#N/A	#N/A	#N/A	#N/A	#N/A	#N/A	#N/A	#N/A	#N/A	#N/A	#N/A	#N/A	#N/A	#N/A	#N/A	#N/A	#N/A	#N/A	#N/A	#N/A	#N/A	#N/A	#N/A	#N/A	#N/A	#N/A	#N/A	#N/A	#N/A	#N/A	#N/A	#N/A	3.22131	2.66238	12	ENSG00000047648	ARHGAP6	protein_coding	Rho GTPase activating protein 6 [Source:HGNC Symbol;Acc:HGNC:676]
PKIG	1.38219	#N/A	#N/A	#N/A	#N/A	#N/A	#N/A	0.68707	#N/A	#N/A	#N/A	#N/A	#N/A	#N/A	0.746152	#N/A	#N/A	#N/A	#N/A	#N/A	#N/A	#N/A	#N/A	#N/A	#N/A	#N/A	2.84615	2.3269	2.99118	#N/A	1.74949	#N/A	2.20472	1.24556	#N/A	#N/A	#N/A	#N/A	#N/A	#N/A	#N/A	#N/A	#N/A	#N/A	#N/A	#N/A	#N/A	#N/A	1.79851	#N/A	#N/A	#N/A	#N/A	#N/A	#N/A	#N/A	#N/A	#N/A	#N/A	#N/A	#N/A	2.5104	2.43384	12	ENSG00000168734	PKIG	protein_coding	cAMP-dependent protein kinase inhibitor gamma [Source:HGNC Symbol;Acc:HGNC:9019]
#285812	0.0474964	0.0517156	#N/A	#N/A	#N/A	#N/A	#N/A	#N/A	#N/A	#N/A	0.0982699	#N/A	0.0797314	#N/A	#N/A	#N/A	#N/A	#N/A	#N/A	#N/A	#N/A	#N/A	#N/A	#N/A	#N/A	#N/A	0.134334	0.124614	#N/A	#N/A	#N/A	#N/A	#N/A	#N/A	#N/A	#N/A	0.800431	#N/A	#N/A	#N/A	#N/A	#N/A	#N/A	#N/A	#N/A	0.118342	#N/A	#N/A	0.166628	#N/A	#N/A	#N/A	#N/A	#N/A	0.083007	#N/A	#N/A	#N/A	0.0787643	#N/A	#N/A	#N/A	0.0806359	12	ENSG00000285812		lncRNA	novel transcript, antisense to C1orf159
GPSM1	0.00881236	#N/A	#N/A	#N/A	#N/A	#N/A	#N/A	#N/A	#N/A	#N/A	#N/A	#N/A	#N/A	#N/A	#N/A	#N/A	#N/A	#N/A	#N/A	#N/A	#N/A	#N/A	#N/A	#N/A	#N/A	#N/A	#N/A	#N/A	#N/A	#N/A	#N/A	#N/A	#N/A	#N/A	0.0511902	#N/A	#N/A	0.039383	#N/A	0.0293666	0.0368899	#N/A	0.0317863	0.0567785	0.0768741	#N/A	0.0186134	0.0671608	#N/A	0.00560619	0.0385497	#N/A	#N/A	#N/A	#N/A	#N/A	#N/A	#N/A	#N/A	#N/A	#N/A	#N/A	#N/A	12	ENSG00000160360	GPSM1	protein_coding	G protein signaling modulator 1 [Source:HGNC Symbol;Acc:HGNC:17858]
FAM85B	0.0488843	#N/A	#N/A	#N/A	0.0940383	#N/A	#N/A	#N/A	#N/A	#N/A	0.0982048	#N/A	#N/A	#N/A	#N/A	#N/A	#N/A	#N/A	#N/A	#N/A	#N/A	#N/A	#N/A	#N/A	#N/A	0.0653395	0.206947	#N/A	#N/A	#N/A	#N/A	#N/A	#N/A	#N/A	#N/A	#N/A	#N/A	0.884311	#N/A	1.12366	#N/A	0.794979	#N/A	0.706699	0.629387	#N/A	#N/A	#N/A	#N/A	0.680303	1.11086	#N/A	#N/A	#N/A	#N/A	#N/A	#N/A	#N/A	#N/A	#N/A	#N/A	#N/A	#N/A	12	ENSG00000253893	FAM85B	lncRNA	family with sequence similarity 85 member B [Source:HGNC Symbol;Acc:HGNC:32160]
PHC1	0.0798811	#N/A	#N/A	#N/A	#N/A	#N/A	#N/A	#N/A	#N/A	#N/A	0.119273	#N/A	#N/A	#N/A	#N/A	#N/A	#N/A	#N/A	#N/A	#N/A	#N/A	#N/A	#N/A	#N/A	#N/A	#N/A	#N/A	#N/A	#N/A	#N/A	#N/A	#N/A	#N/A	#N/A	#N/A	#N/A	1.35915	1.22622	1.46064	#N/A	1.23172	#N/A	1.12395	#N/A	1.07189	#N/A	1.1462	1.20838	#N/A	1.15367	1.24036	#N/A	#N/A	#N/A	#N/A	#N/A	#N/A	#N/A	#N/A	#N/A	#N/A	#N/A	#N/A	12	ENSG00000111752	PHC1	protein_coding	polyhomeotic homolog 1 [Source:HGNC Symbol;Acc:HGNC:3182]
PRKN	#N/A	1.21859	0.576867	0.472845	0.803085	1.51493	0.644133	#N/A	0.572941	#N/A	#N/A	#N/A	#N/A	#N/A	#N/A	#N/A	#N/A	#N/A	#N/A	#N/A	#N/A	#N/A	#N/A	#N/A	#N/A	#N/A	#N/A	#N/A	1.87726	#N/A	#N/A	#N/A	#N/A	#N/A	#N/A	#N/A	#N/A	#N/A	#N/A	#N/A	#N/A	#N/A	#N/A	#N/A	#N/A	#N/A	#N/A	#N/A	#N/A	#N/A	#N/A	#N/A	#N/A	#N/A	#N/A	#N/A	2.02669	0.616641	#N/A	#N/A	#N/A	1.55171	2.97193	12	ENSG00000185345	PRKN	protein_coding	parkin RBR E3 ubiquitin protein ligase [Source:HGNC Symbol;Acc:HGNC:8607]
NDRG2	#N/A	0.046287	0.129334	0.0460886	0.112461	0.110891	0.0924672	0.0821821	#N/A	#N/A	#N/A	#N/A	#N/A	#N/A	#N/A	#N/A	#N/A	#N/A	#N/A	#N/A	#N/A	#N/A	#N/A	#N/A	#N/A	#N/A	0.0944271	0.0798731	0.105472	0.0348402	#N/A	#N/A	#N/A	#N/A	#N/A	#N/A	#N/A	#N/A	#N/A	#N/A	#N/A	#N/A	#N/A	#N/A	#N/A	#N/A	#N/A	#N/A	#N/A	#N/A	#N/A	#N/A	#N/A	#N/A	#N/A	#N/A	#N/A	#N/A	#N/A	#N/A	#N/A	#N/A	0.111849	12	ENSG00000165795	NDRG2	protein_coding	NDRG family member 2 [Source:HGNC Symbol;Acc:HGNC:14460]
TNIK	#N/A	0.331382	0.885693	0.691882	1.43341	0.649174	0.711115	0.892715	#N/A	#N/A	#N/A	#N/A	#N/A	#N/A	#N/A	#N/A	#N/A	#N/A	#N/A	#N/A	#N/A	#N/A	#N/A	#N/A	#N/A	#N/A	#N/A	0.743343	0.571301	#N/A	#N/A	#N/A	#N/A	#N/A	#N/A	#N/A	#N/A	#N/A	#N/A	#N/A	#N/A	#N/A	#N/A	#N/A	#N/A	#N/A	#N/A	#N/A	#N/A	#N/A	#N/A	1.17396	#N/A	#N/A	1.01023	#N/A	#N/A	0.245658	#N/A	#N/A	#N/A	#N/A	#N/A	12	ENSG00000154310	TNIK	protein_coding	TRAF2 and NCK interacting kinase [Source:HGNC Symbol;Acc:HGNC:30765]
SNTB1	#N/A	1.35489	0.715045	2.06382	0.798584	1.04241	#N/A	1.33299	0.886182	#N/A	#N/A	#N/A	#N/A	#N/A	#N/A	#N/A	#N/A	#N/A	#N/A	#N/A	#N/A	#N/A	#N/A	#N/A	#N/A	#N/A	1.66131	#N/A	1.03547	#N/A	1.36684	#N/A	1.00777	1.00806	#N/A	#N/A	#N/A	#N/A	#N/A	#N/A	#N/A	#N/A	#N/A	#N/A	#N/A	#N/A	#N/A	#N/A	#N/A	#N/A	#N/A	#N/A	#N/A	#N/A	#N/A	#N/A	#N/A	#N/A	#N/A	#N/A	#N/A	#N/A	#N/A	12	ENSG00000172164	SNTB1	protein_coding	syntrophin beta 1 [Source:HGNC Symbol;Acc:HGNC:11168]
SDCBP	#N/A	0.169249	#N/A	#N/A	#N/A	#N/A	#N/A	#N/A	#N/A	#N/A	#N/A	#N/A	#N/A	#N/A	#N/A	#N/A	#N/A	#N/A	#N/A	#N/A	#N/A	#N/A	#N/A	#N/A	#N/A	#N/A	#N/A	#N/A	#N/A	#N/A	#N/A	#N/A	#N/A	#N/A	#N/A	#N/A	1.54824	0.939221	2.13258	1.26404	#N/A	#N/A	2.08377	1.61088	1.8003	1.51178	1.46815	1.262	#N/A	2.20257	#N/A	#N/A	#N/A	#N/A	#N/A	#N/A	#N/A	#N/A	#N/A	#N/A	#N/A	#N/A	#N/A	12	ENSG00000137575	SDCBP	protein_coding	syndecan binding protein [Source:HGNC Symbol;Acc:HGNC:10662]
BMPR1A	#N/A	1.02604	5.13316	3.3323	5.17271	5.3245	3.80034	2.57259	3.48821	#N/A	2.02963	#N/A	#N/A	#N/A	#N/A	#N/A	#N/A	#N/A	#N/A	#N/A	#N/A	#N/A	#N/A	#N/A	#N/A	#N/A	#N/A	0.762652	1.12733	#N/A	#N/A	#N/A	#N/A	#N/A	#N/A	#N/A	#N/A	#N/A	#N/A	#N/A	#N/A	#N/A	#N/A	#N/A	#N/A	#N/A	#N/A	#N/A	#N/A	#N/A	#N/A	#N/A	#N/A	#N/A	#N/A	#N/A	#N/A	#N/A	#N/A	#N/A	#N/A	1.55591	#N/A	12	ENSG00000107779	BMPR1A	protein_coding	bone morphogenetic protein receptor type 1A [Source:HGNC Symbol;Acc:HGNC:1076]
SMIM19	#N/A	0.0567128	0.430281	0.149478	0.142655	0.131507	0.102749	0.191768	0.108181	#N/A	#N/A	#N/A	#N/A	#N/A	#N/A	#N/A	#N/A	#N/A	#N/A	#N/A	#N/A	#N/A	#N/A	#N/A	#N/A	#N/A	0.139636	#N/A	#N/A	#N/A	#N/A	#N/A	#N/A	#N/A	#N/A	#N/A	1.60838	#N/A	#N/A	#N/A	#N/A	#N/A	#N/A	#N/A	#N/A	#N/A	#N/A	#N/A	#N/A	#N/A	#N/A	#N/A	#N/A	#N/A	#N/A	#N/A	#N/A	#N/A	0.0760872	#N/A	#N/A	#N/A	0.0971037	12	ENSG00000176209	SMIM19	protein_coding	small integral membrane protein 19 [Source:HGNC Symbol;Acc:HGNC:25166]
#265751	#N/A	0.0427545	0.109483	0.163541	0.0991204	0.115476	#N/A	#N/A	#N/A	#N/A	#N/A	#N/A	#N/A	#N/A	#N/A	#N/A	#N/A	#N/A	#N/A	#N/A	#N/A	#N/A	#N/A	#N/A	#N/A	#N/A	0.0804469	0.133531	0.0957152	0.0409664	#N/A	#N/A	#N/A	#N/A	#N/A	#N/A	#N/A	#N/A	#N/A	#N/A	#N/A	#N/A	#N/A	#N/A	#N/A	#N/A	#N/A	#N/A	#N/A	#N/A	#N/A	0.117115	#N/A	0.024122	0.0886713	#N/A	#N/A	#N/A	#N/A	#N/A	#N/A	#N/A	#N/A	12	ENSG00000265751		lncRNA	novel transcript, antisense to GREB1L
JADE3	#N/A	0.0455513	#N/A	#N/A	#N/A	#N/A	#N/A	#N/A	#N/A	#N/A	#N/A	#N/A	#N/A	#N/A	#N/A	#N/A	#N/A	#N/A	#N/A	#N/A	#N/A	#N/A	#N/A	#N/A	#N/A	#N/A	0.307854	#N/A	0.183762	#N/A	#N/A	#N/A	#N/A	#N/A	#N/A	#N/A	0.966149	#N/A	1.92734	#N/A	#N/A	#N/A	1.3922	1.546	1.04948	#N/A	1.46953	1.4846	#N/A	1.8424	#N/A	#N/A	#N/A	#N/A	#N/A	#N/A	#N/A	#N/A	#N/A	#N/A	#N/A	0.1492	#N/A	12	ENSG00000102221	JADE3	protein_coding	jade family PHD finger 3 [Source:HGNC Symbol;Acc:HGNC:22982]
AMMECR1	#N/A	0.229596	0.929278	#N/A	1.70406	#N/A	#N/A	0.87108	#N/A	#N/A	0.611857	#N/A	#N/A	#N/A	#N/A	#N/A	#N/A	#N/A	#N/A	#N/A	#N/A	#N/A	#N/A	#N/A	#N/A	#N/A	0.891703	#N/A	#N/A	#N/A	#N/A	0.348632	#N/A	#N/A	#N/A	#N/A	#N/A	#N/A	#N/A	#N/A	#N/A	#N/A	#N/A	#N/A	#N/A	#N/A	#N/A	#N/A	#N/A	#N/A	#N/A	0.751431	#N/A	0.751168	#N/A	#N/A	0.152573	1.20742	0.600744	#N/A	#N/A	#N/A	#N/A	12	ENSG00000101935	AMMECR1	protein_coding	AMMECR nuclear protein 1 [Source:HGNC Symbol;Acc:HGNC:467]
GLIPR1L2	#N/A	#N/A	1.33633	0.279418	0.222515	0.207081	0.134358	0.206042	0.189561	#N/A	0.15052	#N/A	0.171057	#N/A	#N/A	#N/A	#N/A	#N/A	#N/A	#N/A	#N/A	#N/A	#N/A	#N/A	#N/A	#N/A	#N/A	#N/A	0.176097	#N/A	#N/A	#N/A	#N/A	#N/A	#N/A	#N/A	#N/A	#N/A	#N/A	#N/A	#N/A	#N/A	#N/A	#N/A	#N/A	#N/A	#N/A	#N/A	#N/A	#N/A	#N/A	1.02768	#N/A	#N/A	#N/A	#N/A	#N/A	0.0890963	#N/A	#N/A	#N/A	#N/A	#N/A	12	ENSG00000180481	GLIPR1L2	protein_coding	GLIPR1 like 2 [Source:HGNC Symbol;Acc:HGNC:28592]
SAT2	#N/A	#N/A	3.35927	1.07553	0.317825	0.247403	0.286334	1.49428	0.220205	#N/A	0.144546	#N/A	#N/A	#N/A	#N/A	#N/A	#N/A	#N/A	#N/A	#N/A	#N/A	#N/A	#N/A	#N/A	#N/A	#N/A	#N/A	#N/A	#N/A	#N/A	#N/A	#N/A	#N/A	#N/A	#N/A	#N/A	#N/A	#N/A	#N/A	#N/A	#N/A	#N/A	#N/A	#N/A	#N/A	#N/A	#N/A	#N/A	#N/A	#N/A	#N/A	#N/A	#N/A	#N/A	#N/A	0.157404	#N/A	#N/A	0.155452	#N/A	#N/A	0.25181	0.128389	12	ENSG00000141504	SAT2	protein_coding	spermidine/spermine N1-acetyltransferase family member 2 [Source:HGNC Symbol;Acc:HGNC:23160]
DIPK1A	#N/A	#N/A	1.93514	0.82648	2.00623	2.11472	1.54765	1.22337	1.5032	#N/A	1.74665	#N/A	0.813138	#N/A	#N/A	#N/A	#N/A	#N/A	#N/A	#N/A	#N/A	#N/A	#N/A	#N/A	#N/A	#N/A	1.0506	#N/A	#N/A	1.46028	0.573628	#N/A	#N/A	#N/A	#N/A	#N/A	#N/A	#N/A	#N/A	#N/A	#N/A	#N/A	#N/A	#N/A	#N/A	#N/A	#N/A	#N/A	#N/A	#N/A	#N/A	#N/A	#N/A	#N/A	#N/A	#N/A	#N/A	#N/A	#N/A	#N/A	#N/A	#N/A	#N/A	12	ENSG00000154511	DIPK1A	protein_coding	divergent protein kinase domain 1A [Source:HGNC Symbol;Acc:HGNC:32213]
#260773	#N/A	#N/A	1.87602	0.451422	0.304136	0.209637	0.19701	0.449341	#N/A	0.976405	#N/A	#N/A	#N/A	#N/A	#N/A	#N/A	#N/A	#N/A	#N/A	#N/A	#N/A	#N/A	#N/A	#N/A	#N/A	#N/A	0.325154	#N/A	#N/A	#N/A	#N/A	#N/A	#N/A	#N/A	#N/A	#N/A	1.09029	#N/A	#N/A	#N/A	#N/A	#N/A	#N/A	#N/A	#N/A	#N/A	#N/A	#N/A	#N/A	#N/A	#N/A	#N/A	0.405404	0.0921772	#N/A	#N/A	#N/A	0.0961067	#N/A	#N/A	#N/A	#N/A	#N/A	12	ENSG00000260773		lncRNA	novel transcript, antisense to DIS3L
ZFTRAF1	#N/A	#N/A	3.48616	1.56065	1.79768	1.16727	0.823294	1.37074	1.53838	#N/A	0.423389	0.680271	#N/A	#N/A	#N/A	#N/A	#N/A	#N/A	#N/A	#N/A	#N/A	#N/A	#N/A	#N/A	#N/A	#N/A	#N/A	#N/A	#N/A	#N/A	#N/A	#N/A	#N/A	#N/A	#N/A	#N/A	1.00628	#N/A	#N/A	#N/A	#N/A	#N/A	#N/A	#N/A	#N/A	#N/A	#N/A	#N/A	1.13185	#N/A	#N/A	#N/A	#N/A	#N/A	#N/A	#N/A	#N/A	#N/A	#N/A	#N/A	#N/A	0.831042	#N/A	12	ENSG00000187954	ZFTRAF1	protein_coding	zinc finger TRAF-type containing 1 [Source:HGNC Symbol;Acc:HGNC:17806]
P4HA1	#N/A	#N/A	1.58745	1.38335	1.2013	2.14709	1.34232	0.992614	1.86919	#N/A	#N/A	#N/A	#N/A	#N/A	#N/A	#N/A	#N/A	#N/A	#N/A	#N/A	#N/A	#N/A	#N/A	#N/A	#N/A	#N/A	#N/A	#N/A	#N/A	#N/A	#N/A	#N/A	#N/A	#N/A	#N/A	#N/A	#N/A	#N/A	#N/A	#N/A	#N/A	#N/A	#N/A	#N/A	#N/A	#N/A	#N/A	#N/A	#N/A	#N/A	#N/A	#N/A	0.71164	#N/A	1.08173	#N/A	#N/A	1.27711	#N/A	#N/A	#N/A	0.953898	1.12882	12	ENSG00000122884	P4HA1	protein_coding	prolyl 4-hydroxylase subunit alpha 1 [Source:HGNC Symbol;Acc:HGNC:8546]
#225087	#N/A	#N/A	0.00800109	#N/A	0.030798	#N/A	#N/A	0.0319062	#N/A	#N/A	#N/A	#N/A	#N/A	#N/A	#N/A	#N/A	#N/A	#N/A	#N/A	#N/A	#N/A	#N/A	#N/A	#N/A	#N/A	#N/A	#N/A	#N/A	#N/A	#N/A	#N/A	#N/A	0.0140732	#N/A	#N/A	#N/A	0.00116947	0.00445943	#N/A	0.000524811	0.00796378	0.0100768	#N/A	0.0448472	#N/A	#N/A	#N/A	0.0174115	#N/A	#N/A	#N/A	#N/A	#N/A	#N/A	#N/A	#N/A	#N/A	#N/A	#N/A	#N/A	#N/A	0.0295427	#N/A	12	ENSG00000225087		lncRNA	novel transcript
LRP3	#N/A	#N/A	0.064126	0.0724343	0.0919217	#N/A	0.0724519	0.0904217	#N/A	#N/A	#N/A	#N/A	0.0336893	#N/A	#N/A	#N/A	#N/A	#N/A	#N/A	#N/A	#N/A	#N/A	#N/A	#N/A	#N/A	#N/A	#N/A	#N/A	#N/A	#N/A	#N/A	#N/A	#N/A	#N/A	#N/A	#N/A	#N/A	#N/A	#N/A	0.190303	0.669203	0.00161325	#N/A	#N/A	#N/A	#N/A	#N/A	0.145575	#N/A	#N/A	#N/A	0.021622	#N/A	#N/A	#N/A	#N/A	#N/A	#N/A	0.0429313	#N/A	#N/A	#N/A	#N/A	12	ENSG00000130881	LRP3	protein_coding	LDL receptor related protein 3 [Source:HGNC Symbol;Acc:HGNC:6695]
ACADVL	#N/A	#N/A	0.116834	0.118217	0.121627	0.127995	0.101656	0.0865823	#N/A	#N/A	#N/A	#N/A	#N/A	#N/A	#N/A	0.0108394	#N/A	#N/A	#N/A	#N/A	#N/A	#N/A	#N/A	#N/A	0.00691785	#N/A	#N/A	0.107124	#N/A	#N/A	#N/A	#N/A	#N/A	#N/A	#N/A	#N/A	#N/A	#N/A	#N/A	#N/A	#N/A	#N/A	#N/A	#N/A	#N/A	#N/A	#N/A	#N/A	#N/A	#N/A	#N/A	0.536897	#N/A	#N/A	0.0775348	#N/A	0.0591637	#N/A	#N/A	#N/A	#N/A	#N/A	#N/A	12	ENSG00000072778	ACADVL	protein_coding	acyl-CoA dehydrogenase very long chain [Source:HGNC Symbol;Acc:HGNC:92]
AADAT	#N/A	#N/A	1.28016	0.204256	0.194882	0.175891	0.180814	0.168409	0.186164	#N/A	#N/A	#N/A	#N/A	#N/A	#N/A	#N/A	#N/A	#N/A	#N/A	#N/A	#N/A	#N/A	#N/A	#N/A	#N/A	#N/A	0.215273	0.188149	0.210777	#N/A	#N/A	#N/A	#N/A	#N/A	#N/A	#N/A	#N/A	#N/A	#N/A	#N/A	#N/A	#N/A	#N/A	#N/A	#N/A	#N/A	#N/A	#N/A	#N/A	#N/A	#N/A	#N/A	#N/A	#N/A	#N/A	#N/A	0.0845436	#N/A	#N/A	#N/A	#N/A	0.164939	#N/A	12	ENSG00000109576	AADAT	protein_coding	aminoadipate aminotransferase [Source:HGNC Symbol;Acc:HGNC:17929]
RMDN2-AS1	#N/A	#N/A	1.60859	0.321438	0.195291	0.161429	0.16895	0.414345	0.154271	#N/A	#N/A	#N/A	#N/A	#N/A	#N/A	#N/A	#N/A	#N/A	#N/A	#N/A	#N/A	#N/A	#N/A	#N/A	#N/A	#N/A	#N/A	0.107145	0.127867	#N/A	#N/A	#N/A	#N/A	#N/A	#N/A	#N/A	#N/A	#N/A	#N/A	#N/A	#N/A	#N/A	#N/A	#N/A	#N/A	#N/A	#N/A	#N/A	#N/A	#N/A	#N/A	#N/A	#N/A	0.088435	#N/A	#N/A	#N/A	#N/A	0.0716143	#N/A	0.136154	#N/A	#N/A	12	ENSG00000235848	RMDN2-AS1	lncRNA	RMDN2 antisense RNA 1 [Source:HGNC Symbol;Acc:HGNC:41150]
ZSCAN5A	#N/A	#N/A	1.05261	#N/A	1.20592	2.06063	1.10445	1.07599	1.37205	#N/A	#N/A	#N/A	#N/A	#N/A	#N/A	#N/A	#N/A	#N/A	#N/A	#N/A	#N/A	#N/A	#N/A	#N/A	#N/A	#N/A	#N/A	#N/A	#N/A	#N/A	#N/A	#N/A	#N/A	#N/A	#N/A	#N/A	#N/A	#N/A	#N/A	#N/A	#N/A	#N/A	#N/A	0.803982	0.964225	1.30066	#N/A	#N/A	0.994425	0.820611	#N/A	#N/A	#N/A	#N/A	#N/A	#N/A	0.368634	#N/A	#N/A	#N/A	#N/A	#N/A	#N/A	12	ENSG00000131848	ZSCAN5A	protein_coding	zinc finger and SCAN domain containing 5A [Source:HGNC Symbol;Acc:HGNC:23710]
FMN1	#N/A	#N/A	2.60086	0.257406	0.305545	0.240844	0.213803	0.657149	0.225778	#N/A	#N/A	#N/A	#N/A	#N/A	#N/A	#N/A	#N/A	#N/A	#N/A	#N/A	#N/A	#N/A	#N/A	#N/A	#N/A	#N/A	#N/A	#N/A	#N/A	#N/A	#N/A	#N/A	#N/A	#N/A	#N/A	#N/A	#N/A	#N/A	#N/A	#N/A	#N/A	#N/A	1.39994	#N/A	#N/A	#N/A	#N/A	#N/A	#N/A	2.04876	#N/A	2.33901	#N/A	#N/A	0.159111	#N/A	0.104297	#N/A	#N/A	#N/A	#N/A	#N/A	#N/A	12	ENSG00000248905	FMN1	protein_coding	formin 1 [Source:HGNC Symbol;Acc:HGNC:3768]
#241962	#N/A	#N/A	0.744748	0.899154	0.925194	0.749577	0.99468	0.923338	1.18269	#N/A	#N/A	#N/A	#N/A	#N/A	#N/A	#N/A	#N/A	#N/A	#N/A	0.116486	#N/A	#N/A	#N/A	#N/A	#N/A	#N/A	#N/A	0.689196	1.18764	#N/A	#N/A	#N/A	#N/A	#N/A	#N/A	#N/A	#N/A	#N/A	#N/A	#N/A	#N/A	#N/A	#N/A	#N/A	#N/A	#N/A	#N/A	#N/A	#N/A	#N/A	#N/A	#N/A	#N/A	0.857787	#N/A	#N/A	#N/A	#N/A	#N/A	0.181562	#N/A	#N/A	#N/A	12	ENSG00000241962		protein_coding	novel protein, C2orf15-MRPL30-novel lincRNA readthrough
PRPF40B	#N/A	#N/A	0.953411	0.773178	0.909665	1.27308	0.786038	0.954607	1.13533	#N/A	0.735508	#N/A	#N/A	#N/A	#N/A	#N/A	#N/A	#N/A	#N/A	#N/A	#N/A	#N/A	#N/A	#N/A	#N/A	#N/A	#N/A	1.19948	0.87666	#N/A	#N/A	#N/A	#N/A	#N/A	#N/A	#N/A	#N/A	#N/A	#N/A	#N/A	#N/A	#N/A	#N/A	#N/A	#N/A	#N/A	#N/A	#N/A	#N/A	#N/A	#N/A	#N/A	#N/A	#N/A	#N/A	#N/A	#N/A	#N/A	#N/A	#N/A	#N/A	1.4126	1.10486	12	ENSG00000110844	PRPF40B	protein_coding	pre-mRNA processing factor 40 homolog B [Source:HGNC Symbol;Acc:HGNC:25031]
#286068	#N/A	#N/A	0.107272	#N/A	0.0901348	0.0881793	0.0714788	0.0885821	#N/A	#N/A	#N/A	#N/A	#N/A	#N/A	#N/A	#N/A	#N/A	#N/A	#N/A	#N/A	#N/A	#N/A	#N/A	#N/A	#N/A	#N/A	#N/A	#N/A	#N/A	#N/A	#N/A	#N/A	#N/A	#N/A	#N/A	#N/A	#N/A	#N/A	0.075226	0.0319373	#N/A	#N/A	0.0895749	0.0983792	0.103664	#N/A	0.111271	#N/A	#N/A	0.0998902	#N/A	#N/A	#N/A	#N/A	#N/A	#N/A	#N/A	#N/A	#N/A	#N/A	#N/A	#N/A	#N/A	12	ENSG00000286068		lncRNA	novel transcript, antisense to NCKAP5
WARS2-AS1	#N/A	#N/A	0.800666	0.884357	0.705147	1.21255	1.20199	0.721929	1.35059	#N/A	1.31646	1.01441	#N/A	#N/A	#N/A	#N/A	#N/A	#N/A	#N/A	#N/A	#N/A	#N/A	#N/A	#N/A	#N/A	#N/A	#N/A	#N/A	1.40046	#N/A	#N/A	#N/A	#N/A	#N/A	#N/A	#N/A	#N/A	#N/A	#N/A	#N/A	#N/A	#N/A	#N/A	#N/A	#N/A	#N/A	#N/A	#N/A	#N/A	#N/A	#N/A	#N/A	#N/A	#N/A	0.78038	#N/A	#N/A	0.924968	#N/A	#N/A	#N/A	#N/A	#N/A	12	ENSG00000231365	WARS2-AS1	lncRNA	WARS2 antisense RNA 1 [Source:HGNC Symbol;Acc:HGNC:40612]
GAA	#N/A	#N/A	1.39231	0.779822	0.204797	#N/A	0.144885	0.325043	0.151013	#N/A	0.10996	#N/A	0.193733	#N/A	#N/A	#N/A	#N/A	#N/A	#N/A	#N/A	#N/A	#N/A	#N/A	#N/A	#N/A	#N/A	#N/A	#N/A	#N/A	#N/A	#N/A	#N/A	#N/A	#N/A	#N/A	#N/A	#N/A	#N/A	#N/A	#N/A	#N/A	#N/A	#N/A	#N/A	#N/A	#N/A	#N/A	#N/A	#N/A	#N/A	#N/A	1.69948	0.440077	0.0847488	#N/A	#N/A	#N/A	#N/A	0.0996056	#N/A	#N/A	#N/A	#N/A	12	ENSG00000171298	GAA	protein_coding	alpha glucosidase [Source:HGNC Symbol;Acc:HGNC:4065]
P4HTM	#N/A	#N/A	3.12985	0.390438	0.189966	0.171704	0.13549	0.755053	0.122729	#N/A	#N/A	#N/A	#N/A	#N/A	#N/A	#N/A	#N/A	#N/A	#N/A	#N/A	#N/A	#N/A	#N/A	#N/A	#N/A	#N/A	#N/A	#N/A	#N/A	#N/A	#N/A	#N/A	#N/A	#N/A	#N/A	0.192461	0.789418	0.7694	#N/A	#N/A	#N/A	#N/A	#N/A	#N/A	#N/A	#N/A	#N/A	#N/A	#N/A	#N/A	#N/A	#N/A	#N/A	#N/A	#N/A	#N/A	0.0745478	0.077135	#N/A	#N/A	#N/A	#N/A	#N/A	12	ENSG00000178467	P4HTM	protein_coding	prolyl 4-hydroxylase, transmembrane [Source:HGNC Symbol;Acc:HGNC:28858]
#285669	#N/A	#N/A	#N/A	#N/A	#N/A	0.0932392	#N/A	0.0893457	#N/A	0.736643	0.0907379	#N/A	#N/A	#N/A	#N/A	#N/A	#N/A	#N/A	#N/A	#N/A	#N/A	#N/A	#N/A	#N/A	#N/A	#N/A	0.104893	#N/A	#N/A	#N/A	#N/A	#N/A	#N/A	#N/A	#N/A	#N/A	0.974851	0.984417	0.957893	#N/A	0.739357	#N/A	#N/A	#N/A	#N/A	#N/A	#N/A	#N/A	#N/A	#N/A	#N/A	#N/A	0.18735	#N/A	#N/A	#N/A	0.0676258	#N/A	#N/A	#N/A	#N/A	0.123948	#N/A	12	ENSG00000285669		lncRNA	novel transcript
MOCS1	#N/A	#N/A	1.14723	0.570553	0.170421	0.19104	0.149852	0.261599	#N/A	#N/A	#N/A	#N/A	#N/A	#N/A	#N/A	#N/A	#N/A	#N/A	#N/A	#N/A	#N/A	#N/A	#N/A	#N/A	#N/A	#N/A	0.183238	0.178	0.182932	0.0845924	#N/A	#N/A	#N/A	#N/A	#N/A	#N/A	#N/A	#N/A	#N/A	#N/A	#N/A	#N/A	#N/A	#N/A	#N/A	#N/A	#N/A	#N/A	#N/A	#N/A	#N/A	#N/A	#N/A	#N/A	#N/A	#N/A	#N/A	#N/A	#N/A	#N/A	#N/A	0.200007	0.145335	12	ENSG00000124615	MOCS1	protein_coding	molybdenum cofactor synthesis 1 [Source:HGNC Symbol;Acc:HGNC:7190]
ZNF655	#N/A	#N/A	0.769264	0.773541	#N/A	0.954432	#N/A	0.80483	#N/A	0.691253	1.64229	#N/A	#N/A	#N/A	#N/A	#N/A	#N/A	#N/A	#N/A	#N/A	#N/A	#N/A	#N/A	#N/A	#N/A	#N/A	#N/A	#N/A	#N/A	#N/A	#N/A	#N/A	#N/A	#N/A	#N/A	#N/A	0.605025	#N/A	#N/A	0.586749	#N/A	0.719883	#N/A	0.782557	0.668348	#N/A	#N/A	0.700457	#N/A	#N/A	#N/A	#N/A	#N/A	#N/A	#N/A	#N/A	#N/A	#N/A	#N/A	#N/A	#N/A	#N/A	#N/A	12	ENSG00000197343	ZNF655	protein_coding	zinc finger protein 655 [Source:HGNC Symbol;Acc:HGNC:30899]
NKAIN3	#N/A	#N/A	0.0490847	0.00468096	0.0701641	0.094615	0.0382934	0.0035854	0.0497905	#N/A	#N/A	#N/A	#N/A	#N/A	#N/A	#N/A	#N/A	#N/A	#N/A	#N/A	#N/A	#N/A	#N/A	#N/A	#N/A	#N/A	0.0502216	#N/A	#N/A	#N/A	#N/A	#N/A	#N/A	#N/A	#N/A	#N/A	#N/A	#N/A	#N/A	#N/A	#N/A	#N/A	#N/A	#N/A	#N/A	#N/A	#N/A	#N/A	#N/A	#N/A	#N/A	0.0425235	#N/A	#N/A	0.0387586	0.0234648	#N/A	0.015008	#N/A	#N/A	#N/A	#N/A	#N/A	12	ENSG00000185942	NKAIN3	protein_coding	sodium/potassium transporting ATPase interacting 3 [Source:HGNC Symbol;Acc:HGNC:26829]
BNIP3	#N/A	#N/A	0.0904003	0.100335	#N/A	0.0896145	#N/A	0.0684181	#N/A	#N/A	0.0562509	#N/A	0.0557213	#N/A	#N/A	#N/A	#N/A	#N/A	#N/A	#N/A	#N/A	#N/A	#N/A	#N/A	#N/A	#N/A	#N/A	0.0819564	0.0899551	#N/A	#N/A	#N/A	#N/A	#N/A	#N/A	#N/A	#N/A	#N/A	#N/A	#N/A	#N/A	#N/A	#N/A	#N/A	#N/A	#N/A	#N/A	#N/A	#N/A	0.0583016	#N/A	0.0631718	0.059274	0.0410887	#N/A	#N/A	#N/A	#N/A	#N/A	#N/A	#N/A	#N/A	#N/A	12	ENSG00000176171	BNIP3	protein_coding	BCL2 interacting protein 3 [Source:HGNC Symbol;Acc:HGNC:1084]
YTHDF1	#N/A	#N/A	0.812322	#N/A	#N/A	#N/A	#N/A	0.818801	0.782672	#N/A	0.299408	0.284045	0.997807	#N/A	#N/A	#N/A	0.0655217	#N/A	#N/A	#N/A	#N/A	#N/A	#N/A	#N/A	#N/A	#N/A	#N/A	#N/A	#N/A	#N/A	#N/A	0.196729	#N/A	#N/A	#N/A	#N/A	#N/A	#N/A	#N/A	#N/A	#N/A	#N/A	#N/A	#N/A	#N/A	#N/A	#N/A	#N/A	#N/A	#N/A	#N/A	0.930902	#N/A	#N/A	#N/A	#N/A	#N/A	0.448092	#N/A	#N/A	#N/A	0.477319	0.290547	12	ENSG00000149658	YTHDF1	protein_coding	YTH N6-methyladenosine RNA binding protein 1 [Source:HGNC Symbol;Acc:HGNC:15867]
SCFD1	#N/A	#N/A	#N/A	#N/A	#N/A	#N/A	0.880274	0.563556	0.927182	#N/A	1.08346	0.775315	#N/A	#N/A	#N/A	#N/A	#N/A	#N/A	#N/A	#N/A	#N/A	#N/A	#N/A	#N/A	#N/A	0.680315	0.630212	1.06654	#N/A	#N/A	#N/A	#N/A	#N/A	#N/A	#N/A	#N/A	#N/A	#N/A	#N/A	#N/A	#N/A	#N/A	#N/A	#N/A	0.565711	0.622479	#N/A	#N/A	#N/A	#N/A	#N/A	#N/A	#N/A	#N/A	#N/A	0.759059	1.46333	#N/A	#N/A	#N/A	#N/A	#N/A	#N/A	12	ENSG00000092108	SCFD1	protein_coding	sec1 family domain containing 1 [Source:HGNC Symbol;Acc:HGNC:20726]
ZNF25	#N/A	#N/A	1.56132	1.55351	1.38492	1.66629	2.00325	0.946568	2.42992	#N/A	0.771329	#N/A	#N/A	#N/A	#N/A	#N/A	#N/A	#N/A	#N/A	#N/A	#N/A	#N/A	#N/A	#N/A	#N/A	#N/A	#N/A	#N/A	#N/A	#N/A	#N/A	#N/A	#N/A	#N/A	#N/A	#N/A	0.718935	#N/A	#N/A	#N/A	#N/A	#N/A	#N/A	#N/A	#N/A	#N/A	#N/A	#N/A	#N/A	#N/A	#N/A	#N/A	#N/A	#N/A	#N/A	#N/A	#N/A	#N/A	#N/A	#N/A	1.12389	1.39626	1.0285	12	ENSG00000175395	ZNF25	protein_coding	zinc finger protein 25 [Source:HGNC Symbol;Acc:HGNC:13043]
LINC02640	#N/A	#N/A	0.114254	#N/A	#N/A	#N/A	#N/A	0.0860032	#N/A	#N/A	#N/A	#N/A	#N/A	#N/A	0.0130894	#N/A	#N/A	#N/A	#N/A	#N/A	#N/A	#N/A	#N/A	#N/A	#N/A	#N/A	#N/A	#N/A	#N/A	#N/A	0.0411799	#N/A	#N/A	#N/A	#N/A	#N/A	0.057501	0.0557671	#N/A	#N/A	0.653981	#N/A	0.624809	0.0813103	#N/A	#N/A	0.069186	0.0655969	#N/A	#N/A	0.0949624	#N/A	#N/A	#N/A	#N/A	#N/A	#N/A	#N/A	#N/A	#N/A	#N/A	#N/A	#N/A	12	ENSG00000233590	LINC02640	lncRNA	long intergenic non-protein coding RNA 2640 [Source:HGNC Symbol;Acc:HGNC:54123]
#233968	#N/A	#N/A	0.0947929	#N/A	#N/A	#N/A	#N/A	0.0845884	#N/A	#N/A	#N/A	#N/A	#N/A	#N/A	#N/A	#N/A	#N/A	#N/A	#N/A	#N/A	#N/A	#N/A	#N/A	#N/A	#N/A	#N/A	#N/A	#N/A	#N/A	#N/A	#N/A	#N/A	#N/A	#N/A	0.0682091	#N/A	0.0655318	0.0513161	0.0550703	0.0958667	0.516905	#N/A	0.881664	0.0605221	#N/A	#N/A	#N/A	#N/A	#N/A	#N/A	0.0994109	0.0697939	#N/A	#N/A	#N/A	#N/A	#N/A	#N/A	#N/A	#N/A	#N/A	#N/A	#N/A	12	ENSG00000233968		lncRNA	novel transcript, antisense to C10orf112
HOTAIR	#N/A	#N/A	0.077975	#N/A	#N/A	#N/A	#N/A	0.0604194	#N/A	#N/A	#N/A	#N/A	#N/A	#N/A	#N/A	#N/A	#N/A	#N/A	#N/A	#N/A	#N/A	#N/A	#N/A	#N/A	#N/A	#N/A	#N/A	#N/A	#N/A	#N/A	#N/A	#N/A	#N/A	#N/A	0.0637533	#N/A	#N/A	0.0561199	#N/A	0.0399521	0.179859	0.0781546	0.101154	#N/A	#N/A	0.0661539	0.0661529	0.0304937	#N/A	#N/A	0.0656814	#N/A	#N/A	#N/A	#N/A	#N/A	#N/A	#N/A	#N/A	#N/A	#N/A	#N/A	#N/A	12	ENSG00000228630	HOTAIR	lncRNA	HOX transcript antisense RNA [Source:HGNC Symbol;Acc:HGNC:33510]
SLC4A7	#N/A	#N/A	3.13434	1.96042	3.37756	4.22299	2.05221	#N/A	4.01604	#N/A	2.52772	1.01092	#N/A	#N/A	#N/A	#N/A	#N/A	#N/A	#N/A	#N/A	#N/A	#N/A	#N/A	#N/A	#N/A	#N/A	#N/A	#N/A	#N/A	#N/A	#N/A	#N/A	#N/A	#N/A	#N/A	#N/A	#N/A	#N/A	0.722831	#N/A	#N/A	#N/A	0.987471	#N/A	1.048	#N/A	#N/A	#N/A	#N/A	1.8886	#N/A	#N/A	#N/A	#N/A	#N/A	#N/A	#N/A	#N/A	#N/A	#N/A	#N/A	#N/A	#N/A	12	ENSG00000033867	SLC4A7	protein_coding	solute carrier family 4 member 7 [Source:HGNC Symbol;Acc:HGNC:11033]
ZMPSTE24	#N/A	#N/A	#N/A	#N/A	#N/A	#N/A	#N/A	#N/A	1.24955	0.80544	#N/A	0.490771	#N/A	#N/A	#N/A	#N/A	#N/A	#N/A	#N/A	#N/A	#N/A	#N/A	#N/A	#N/A	#N/A	#N/A	#N/A	#N/A	#N/A	#N/A	#N/A	#N/A	#N/A	#N/A	#N/A	#N/A	0.865566	#N/A	0.905689	#N/A	#N/A	#N/A	0.797133	#N/A	0.902202	#N/A	0.861846	0.718854	0.895554	0.875862	#N/A	#N/A	#N/A	#N/A	#N/A	#N/A	#N/A	#N/A	#N/A	#N/A	0.803381	#N/A	#N/A	12	ENSG00000084073	ZMPSTE24	protein_coding	zinc metallopeptidase STE24 [Source:HGNC Symbol;Acc:HGNC:12877]
#280007	#N/A	#N/A	0.37906	0.0809954	0.086267	#N/A	#N/A	#N/A	0.132071	#N/A	#N/A	#N/A	0.0511021	#N/A	#N/A	#N/A	0.0103304	#N/A	#N/A	#N/A	#N/A	#N/A	#N/A	#N/A	#N/A	#N/A	#N/A	#N/A	#N/A	#N/A	#N/A	#N/A	#N/A	#N/A	#N/A	#N/A	#N/A	#N/A	#N/A	#N/A	#N/A	#N/A	#N/A	#N/A	#N/A	#N/A	#N/A	#N/A	#N/A	#N/A	#N/A	0.173423	0.0487742	0.063912	#N/A	#N/A	#N/A	0.0530226	0.0718743	#N/A	#N/A	0.13064	#N/A	12	ENSG00000280007		lncRNA	novel transcript, antisense to TUBA8
FAM204A	#N/A	#N/A	0.88312	#N/A	0.859767	#N/A	#N/A	#N/A	1.37308	#N/A	0.743807	0.845812	#N/A	#N/A	#N/A	#N/A	#N/A	#N/A	#N/A	#N/A	#N/A	#N/A	#N/A	#N/A	#N/A	#N/A	#N/A	#N/A	#N/A	0.311587	#N/A	#N/A	#N/A	#N/A	#N/A	#N/A	1.03231	#N/A	0.841287	#N/A	#N/A	#N/A	#N/A	0.669783	#N/A	#N/A	#N/A	#N/A	#N/A	0.776476	#N/A	#N/A	#N/A	#N/A	#N/A	0.878658	#N/A	1.3522	#N/A	#N/A	#N/A	#N/A	#N/A	12	ENSG00000165669	FAM204A	protein_coding	family with sequence similarity 204 member A [Source:HGNC Symbol;Acc:HGNC:25794]
TTC26	#N/A	#N/A	#N/A	#N/A	#N/A	0.170898	#N/A	#N/A	0.143037	#N/A	#N/A	#N/A	#N/A	#N/A	#N/A	#N/A	#N/A	#N/A	#N/A	#N/A	#N/A	#N/A	#N/A	#N/A	#N/A	#N/A	#N/A	#N/A	#N/A	#N/A	#N/A	#N/A	#N/A	#N/A	#N/A	#N/A	#N/A	1.0575	1.02363	#N/A	0.865187	0.617593	1.10641	0.69088	0.82366	0.439842	0.897706	#N/A	#N/A	1.02466	#N/A	#N/A	#N/A	#N/A	#N/A	#N/A	#N/A	#N/A	#N/A	#N/A	#N/A	#N/A	#N/A	12	ENSG00000105948	TTC26	protein_coding	tetratricopeptide repeat domain 26 [Source:HGNC Symbol;Acc:HGNC:21882]
