## Supplemental Data Files for "Single-Nucleus to Whole Body Phenotyping Reveals Neuromuscular Impairment and Preserved Exercise Adaptations in Long-Term Pediatric HSCT Survivors >10 years after treatment": Supplemental Data 8 - Muscle_Markers_sub.xlsx (part 68 of 334)

### Sheet: FibCyto (continued)
geneID	Adipocyte	Bcell	Endo_s1	Endo_s3	Endo_s4	Endo_s5	Endo_s6	EndoAct	EndoCyto	EndoEmbMTJ	EndoMyo_s1	EndoMyo_s2	EndoSmooth	Fib_s1	Fib_s2	Fib_s3	Fib_s4	Fib_s5	Fib_s6	Fib_s8	Fib_s9	FibCyto	FibMyo_s1	FibMyo_s2	FibSmoothMuSC	ImmunoMyo	Macrophage_s1	Macrophage_s2	Macrophage_s3	Mast	MuSC_s1	MuSC_s2	MuSCCyto	MuSCMyo	Myo_s1	Myo_s2	Myo_s3	Myo_s4	MyoCyto_s1	MyoCyto_s2	MyoI_s1	MyoI_s2	MyoII_s1	MyoII_s2	MyoII_s3	MyoII_s4	MyoII_s5	MyoII_s6	MyoIINMJ	MyoIIX	MyoMTJ	Smooth_s1	Smooth_s2	Smooth_s3	Smooth_s4	Smooth_s5	Smooth_s6	SmoothCyto	SmoothEndo	SmoothFib	SmoothMyoAdipo	Tcell	TNKcell	Num_diff	ensembl_gene_id	hgnc_symbol	gene_biotype	description
RPS27A	#N/A	#N/A	#N/A	#N/A	#N/A	#N/A	#N/A	#N/A	#N/A	#N/A	#N/A	#N/A	#N/A	#N/A	#N/A	#N/A	#N/A	#N/A	#N/A	#N/A	#N/A	#N/A	#N/A	#N/A	#N/A	#N/A	#N/A	#N/A	#N/A	#N/A	#N/A	#N/A	#N/A	#N/A	#N/A	#N/A	#N/A	#N/A	#N/A	#N/A	#N/A	#N/A	#N/A	#N/A	#N/A	#N/A	#N/A	#N/A	#N/A	0.0444987	#N/A	#N/A	#N/A	#N/A	#N/A	#N/A	#N/A	#N/A	#N/A	#N/A	#N/A	#N/A	#N/A	1	ENSG00000143947	RPS27A	protein_coding	ribosomal protein S27a [Source:HGNC Symbol;Acc:HGNC:10417]
TMEM51	#N/A	#N/A	#N/A	#N/A	#N/A	#N/A	#N/A	#N/A	#N/A	#N/A	#N/A	#N/A	#N/A	#N/A	#N/A	#N/A	#N/A	#N/A	#N/A	#N/A	#N/A	#N/A	#N/A	#N/A	#N/A	#N/A	#N/A	#N/A	#N/A	#N/A	#N/A	#N/A	#N/A	#N/A	#N/A	#N/A	#N/A	#N/A	#N/A	#N/A	#N/A	#N/A	#N/A	#N/A	#N/A	#N/A	#N/A	#N/A	#N/A	0.0376038	#N/A	#N/A	#N/A	#N/A	#N/A	#N/A	#N/A	#N/A	#N/A	#N/A	#N/A	#N/A	#N/A	1	ENSG00000171729	TMEM51	protein_coding	transmembrane protein 51 [Source:HGNC Symbol;Acc:HGNC:25488]
LZTS1-AS1	#N/A	#N/A	#N/A	#N/A	#N/A	#N/A	#N/A	#N/A	#N/A	#N/A	#N/A	#N/A	#N/A	#N/A	#N/A	#N/A	#N/A	#N/A	#N/A	#N/A	#N/A	#N/A	#N/A	#N/A	#N/A	#N/A	#N/A	#N/A	#N/A	#N/A	#N/A	#N/A	#N/A	#N/A	#N/A	#N/A	#N/A	#N/A	#N/A	#N/A	#N/A	#N/A	#N/A	#N/A	#N/A	#N/A	#N/A	#N/A	#N/A	0.0440498	#N/A	#N/A	#N/A	#N/A	#N/A	#N/A	#N/A	#N/A	#N/A	#N/A	#N/A	#N/A	#N/A	1	ENSG00000253733	LZTS1-AS1	lncRNA	LZTS1 antisense RNA 1 [Source:HGNC Symbol;Acc:HGNC:43630]
PNMA8A	#N/A	#N/A	#N/A	#N/A	#N/A	#N/A	#N/A	#N/A	#N/A	#N/A	#N/A	#N/A	#N/A	#N/A	#N/A	#N/A	#N/A	#N/A	#N/A	#N/A	#N/A	#N/A	#N/A	#N/A	#N/A	#N/A	#N/A	#N/A	#N/A	#N/A	#N/A	#N/A	#N/A	#N/A	#N/A	#N/A	#N/A	#N/A	#N/A	#N/A	#N/A	#N/A	#N/A	#N/A	#N/A	#N/A	#N/A	#N/A	#N/A	0.0440498	#N/A	#N/A	#N/A	#N/A	#N/A	#N/A	#N/A	#N/A	#N/A	#N/A	#N/A	#N/A	#N/A	1	ENSG00000182013	PNMA8A	protein_coding	PNMA family member 8A [Source:HGNC Symbol;Acc:HGNC:25578]
INSC	#N/A	#N/A	#N/A	#N/A	#N/A	#N/A	#N/A	#N/A	#N/A	#N/A	#N/A	#N/A	#N/A	#N/A	#N/A	#N/A	#N/A	#N/A	#N/A	#N/A	#N/A	#N/A	#N/A	#N/A	#N/A	#N/A	#N/A	#N/A	#N/A	#N/A	#N/A	#N/A	#N/A	#N/A	#N/A	#N/A	#N/A	#N/A	#N/A	#N/A	#N/A	#N/A	#N/A	#N/A	#N/A	#N/A	#N/A	#N/A	#N/A	0.0440498	#N/A	#N/A	#N/A	#N/A	#N/A	#N/A	#N/A	#N/A	#N/A	#N/A	#N/A	#N/A	#N/A	1	ENSG00000188487	INSC	protein_coding	INSC spindle orientation adaptor protein [Source:HGNC Symbol;Acc:HGNC:33116]
RFTN1	#N/A	#N/A	#N/A	#N/A	#N/A	#N/A	#N/A	#N/A	#N/A	#N/A	#N/A	#N/A	#N/A	#N/A	#N/A	#N/A	#N/A	#N/A	#N/A	#N/A	#N/A	#N/A	#N/A	#N/A	#N/A	#N/A	#N/A	#N/A	#N/A	#N/A	#N/A	#N/A	#N/A	#N/A	#N/A	#N/A	#N/A	#N/A	#N/A	#N/A	#N/A	#N/A	#N/A	#N/A	#N/A	#N/A	#N/A	#N/A	#N/A	0.522588	#N/A	#N/A	#N/A	#N/A	#N/A	#N/A	#N/A	#N/A	#N/A	#N/A	#N/A	#N/A	#N/A	1	ENSG00000131378	RFTN1	protein_coding	raftlin, lipid raft linker 1 [Source:HGNC Symbol;Acc:HGNC:30278]
SH2B3	#N/A	#N/A	#N/A	#N/A	#N/A	#N/A	#N/A	#N/A	#N/A	#N/A	#N/A	#N/A	#N/A	#N/A	#N/A	#N/A	#N/A	#N/A	#N/A	#N/A	#N/A	#N/A	#N/A	#N/A	#N/A	#N/A	#N/A	#N/A	#N/A	#N/A	#N/A	#N/A	#N/A	#N/A	#N/A	#N/A	#N/A	#N/A	#N/A	#N/A	#N/A	#N/A	#N/A	#N/A	#N/A	#N/A	#N/A	#N/A	#N/A	1.02287	#N/A	#N/A	#N/A	#N/A	#N/A	#N/A	#N/A	#N/A	#N/A	#N/A	#N/A	#N/A	#N/A	1	ENSG00000111252	SH2B3	protein_coding	SH2B adaptor protein 3 [Source:HGNC Symbol;Acc:HGNC:29605]
FAM66A	#N/A	#N/A	#N/A	#N/A	#N/A	#N/A	#N/A	#N/A	#N/A	#N/A	#N/A	#N/A	#N/A	#N/A	#N/A	#N/A	#N/A	#N/A	#N/A	#N/A	#N/A	#N/A	#N/A	#N/A	#N/A	#N/A	#N/A	#N/A	#N/A	#N/A	#N/A	#N/A	#N/A	#N/A	#N/A	#N/A	#N/A	#N/A	#N/A	#N/A	#N/A	#N/A	#N/A	#N/A	#N/A	#N/A	#N/A	#N/A	#N/A	0.0577553	#N/A	#N/A	#N/A	#N/A	#N/A	#N/A	#N/A	#N/A	#N/A	#N/A	#N/A	#N/A	#N/A	1	ENSG00000227888	FAM66A	lncRNA	family with sequence similarity 66 member A [Source:HGNC Symbol;Acc:HGNC:30444]
#266677	#N/A	#N/A	#N/A	#N/A	#N/A	#N/A	#N/A	#N/A	#N/A	#N/A	#N/A	#N/A	#N/A	#N/A	#N/A	#N/A	#N/A	#N/A	#N/A	#N/A	#N/A	#N/A	#N/A	#N/A	#N/A	#N/A	#N/A	#N/A	#N/A	#N/A	#N/A	#N/A	#N/A	#N/A	#N/A	#N/A	#N/A	#N/A	#N/A	#N/A	#N/A	#N/A	#N/A	#N/A	#N/A	#N/A	#N/A	#N/A	#N/A	0.0549931	#N/A	#N/A	#N/A	#N/A	#N/A	#N/A	#N/A	#N/A	#N/A	#N/A	#N/A	#N/A	#N/A	1	ENSG00000266677		lncRNA	novel transcript
PPCS	#N/A	#N/A	#N/A	#N/A	#N/A	#N/A	#N/A	#N/A	#N/A	#N/A	#N/A	#N/A	#N/A	#N/A	#N/A	#N/A	#N/A	#N/A	#N/A	#N/A	#N/A	#N/A	#N/A	#N/A	#N/A	#N/A	#N/A	#N/A	#N/A	#N/A	#N/A	#N/A	#N/A	#N/A	#N/A	#N/A	#N/A	#N/A	#N/A	#N/A	#N/A	#N/A	#N/A	#N/A	#N/A	#N/A	#N/A	#N/A	#N/A	0.0986537	#N/A	#N/A	#N/A	#N/A	#N/A	#N/A	#N/A	#N/A	#N/A	#N/A	#N/A	#N/A	#N/A	1	ENSG00000127125	PPCS	protein_coding	phosphopantothenoylcysteine synthetase [Source:HGNC Symbol;Acc:HGNC:25686]
LINC02798	#N/A	#N/A	#N/A	#N/A	#N/A	#N/A	#N/A	#N/A	#N/A	#N/A	#N/A	#N/A	#N/A	#N/A	#N/A	#N/A	#N/A	#N/A	#N/A	#N/A	#N/A	#N/A	#N/A	#N/A	#N/A	#N/A	#N/A	#N/A	#N/A	#N/A	#N/A	#N/A	#N/A	#N/A	#N/A	#N/A	#N/A	#N/A	#N/A	#N/A	#N/A	#N/A	#N/A	#N/A	#N/A	#N/A	#N/A	#N/A	#N/A	0.0438815	#N/A	#N/A	#N/A	#N/A	#N/A	#N/A	#N/A	#N/A	#N/A	#N/A	#N/A	#N/A	#N/A	1	ENSG00000227082	LINC02798	lncRNA	long intergenic non-protein coding RNA 2798 [Source:HGNC Symbol;Acc:HGNC:54323]
ACSM6	#N/A	#N/A	#N/A	#N/A	#N/A	#N/A	#N/A	#N/A	#N/A	#N/A	#N/A	#N/A	#N/A	#N/A	#N/A	#N/A	#N/A	#N/A	#N/A	#N/A	#N/A	#N/A	#N/A	#N/A	#N/A	#N/A	#N/A	#N/A	#N/A	#N/A	#N/A	#N/A	#N/A	#N/A	#N/A	#N/A	#N/A	#N/A	#N/A	#N/A	#N/A	#N/A	#N/A	#N/A	#N/A	#N/A	#N/A	#N/A	#N/A	0.0195179	#N/A	#N/A	#N/A	#N/A	#N/A	#N/A	#N/A	#N/A	#N/A	#N/A	#N/A	#N/A	#N/A	1	ENSG00000173124	ACSM6	protein_coding	acyl-CoA synthetase medium chain family member 6 [Source:HGNC Symbol;Acc:HGNC:31665]
#287188	#N/A	#N/A	#N/A	#N/A	#N/A	#N/A	#N/A	#N/A	#N/A	#N/A	#N/A	#N/A	#N/A	#N/A	#N/A	#N/A	#N/A	#N/A	#N/A	#N/A	#N/A	#N/A	#N/A	#N/A	#N/A	#N/A	#N/A	#N/A	#N/A	#N/A	#N/A	#N/A	#N/A	#N/A	#N/A	#N/A	#N/A	#N/A	#N/A	#N/A	#N/A	#N/A	#N/A	#N/A	#N/A	#N/A	#N/A	#N/A	#N/A	0.04278	#N/A	#N/A	#N/A	#N/A	#N/A	#N/A	#N/A	#N/A	#N/A	#N/A	#N/A	#N/A	#N/A	1	ENSG00000287188		lncRNA	novel transcript, antisense to ANXA10
#284808	#N/A	#N/A	#N/A	#N/A	#N/A	#N/A	#N/A	#N/A	#N/A	#N/A	#N/A	#N/A	#N/A	#N/A	#N/A	#N/A	#N/A	#N/A	#N/A	#N/A	#N/A	#N/A	#N/A	#N/A	#N/A	#N/A	#N/A	#N/A	#N/A	#N/A	#N/A	#N/A	#N/A	#N/A	#N/A	#N/A	#N/A	#N/A	#N/A	#N/A	#N/A	#N/A	0.0479248	#N/A	#N/A	#N/A	#N/A	#N/A	#N/A	#N/A	#N/A	#N/A	#N/A	#N/A	#N/A	#N/A	#N/A	#N/A	#N/A	#N/A	#N/A	#N/A	#N/A	1	ENSG00000284808		lncRNA	novel transcript
TMEM14C#111843	#N/A	#N/A	#N/A	#N/A	#N/A	#N/A	#N/A	#N/A	#N/A	#N/A	#N/A	#N/A	#N/A	#N/A	#N/A	#N/A	#N/A	#N/A	#N/A	#N/A	#N/A	#N/A	#N/A	#N/A	#N/A	#N/A	#N/A	#N/A	#N/A	#N/A	#N/A	#N/A	#N/A	#N/A	#N/A	#N/A	#N/A	#N/A	#N/A	#N/A	#N/A	#N/A	0.00944361	#N/A	#N/A	#N/A	#N/A	#N/A	#N/A	#N/A	#N/A	#N/A	#N/A	#N/A	#N/A	#N/A	#N/A	#N/A	#N/A	#N/A	#N/A	#N/A	#N/A	1	ENSG00000111843	TMEM14C	protein_coding	transmembrane protein 14C [Source:HGNC Symbol;Acc:HGNC:20952]
BAZ2B-AS1	#N/A	#N/A	#N/A	#N/A	#N/A	#N/A	#N/A	#N/A	#N/A	#N/A	#N/A	#N/A	#N/A	#N/A	#N/A	#N/A	#N/A	#N/A	#N/A	#N/A	#N/A	#N/A	#N/A	#N/A	#N/A	#N/A	#N/A	#N/A	#N/A	#N/A	#N/A	#N/A	#N/A	#N/A	#N/A	#N/A	#N/A	#N/A	#N/A	#N/A	#N/A	#N/A	0.0409604	#N/A	#N/A	#N/A	#N/A	#N/A	#N/A	#N/A	#N/A	#N/A	#N/A	#N/A	#N/A	#N/A	#N/A	#N/A	#N/A	#N/A	#N/A	#N/A	#N/A	1	ENSG00000224152	BAZ2B-AS1	lncRNA	BAZ2B antisense RNA 1 [Source:HGNC Symbol;Acc:HGNC:55862]
MGAT3	#N/A	#N/A	#N/A	#N/A	#N/A	#N/A	#N/A	#N/A	#N/A	#N/A	#N/A	#N/A	#N/A	#N/A	#N/A	#N/A	#N/A	#N/A	#N/A	#N/A	#N/A	#N/A	#N/A	#N/A	#N/A	#N/A	#N/A	#N/A	#N/A	#N/A	#N/A	#N/A	#N/A	#N/A	#N/A	#N/A	#N/A	#N/A	#N/A	#N/A	#N/A	#N/A	0.11736	#N/A	#N/A	#N/A	#N/A	#N/A	#N/A	#N/A	#N/A	#N/A	#N/A	#N/A	#N/A	#N/A	#N/A	#N/A	#N/A	#N/A	#N/A	#N/A	#N/A	1	ENSG00000128268	MGAT3	protein_coding	beta-1,4-mannosyl-glycoprotein 4-beta-N-acetylglucosaminyltransferase [Source:HGNC Symbol;Acc:HGNC:7046]
CDH8	#N/A	#N/A	#N/A	#N/A	#N/A	#N/A	#N/A	#N/A	#N/A	#N/A	#N/A	#N/A	#N/A	#N/A	#N/A	#N/A	#N/A	#N/A	#N/A	#N/A	#N/A	#N/A	#N/A	#N/A	#N/A	#N/A	#N/A	#N/A	#N/A	#N/A	#N/A	#N/A	#N/A	#N/A	#N/A	#N/A	#N/A	#N/A	#N/A	#N/A	#N/A	#N/A	0.00742698	#N/A	#N/A	#N/A	#N/A	#N/A	#N/A	#N/A	#N/A	#N/A	#N/A	#N/A	#N/A	#N/A	#N/A	#N/A	#N/A	#N/A	#N/A	#N/A	#N/A	1	ENSG00000150394	CDH8	protein_coding	cadherin 8 [Source:HGNC Symbol;Acc:HGNC:1767]
ADNP2	#N/A	#N/A	#N/A	#N/A	#N/A	#N/A	#N/A	#N/A	#N/A	#N/A	#N/A	#N/A	#N/A	#N/A	#N/A	#N/A	#N/A	#N/A	#N/A	#N/A	#N/A	#N/A	#N/A	#N/A	#N/A	#N/A	#N/A	#N/A	#N/A	#N/A	#N/A	#N/A	#N/A	#N/A	#N/A	#N/A	#N/A	#N/A	#N/A	#N/A	#N/A	#N/A	0.97087	#N/A	#N/A	#N/A	#N/A	#N/A	#N/A	#N/A	#N/A	#N/A	#N/A	#N/A	#N/A	#N/A	#N/A	#N/A	#N/A	#N/A	#N/A	#N/A	#N/A	1	ENSG00000101544	ADNP2	protein_coding	ADNP homeobox 2 [Source:HGNC Symbol;Acc:HGNC:23803]
VASP	#N/A	#N/A	#N/A	#N/A	#N/A	#N/A	#N/A	#N/A	#N/A	#N/A	#N/A	#N/A	#N/A	#N/A	#N/A	#N/A	#N/A	#N/A	#N/A	#N/A	#N/A	#N/A	#N/A	#N/A	#N/A	#N/A	#N/A	#N/A	#N/A	#N/A	#N/A	#N/A	#N/A	#N/A	#N/A	#N/A	#N/A	#N/A	#N/A	#N/A	#N/A	#N/A	0.792332	#N/A	#N/A	#N/A	#N/A	#N/A	#N/A	#N/A	#N/A	#N/A	#N/A	#N/A	#N/A	#N/A	#N/A	#N/A	#N/A	#N/A	#N/A	#N/A	#N/A	1	ENSG00000125753	VASP	protein_coding	vasodilator stimulated phosphoprotein [Source:HGNC Symbol;Acc:HGNC:12652]
#279249	#N/A	#N/A	#N/A	#N/A	#N/A	#N/A	#N/A	#N/A	#N/A	#N/A	#N/A	#N/A	#N/A	#N/A	#N/A	#N/A	#N/A	#N/A	#N/A	#N/A	#N/A	#N/A	#N/A	#N/A	#N/A	#N/A	#N/A	#N/A	#N/A	#N/A	#N/A	#N/A	#N/A	#N/A	#N/A	#N/A	#N/A	#N/A	#N/A	#N/A	#N/A	#N/A	0.0416103	#N/A	#N/A	#N/A	#N/A	#N/A	#N/A	#N/A	#N/A	#N/A	#N/A	#N/A	#N/A	#N/A	#N/A	#N/A	#N/A	#N/A	#N/A	#N/A	#N/A	1	ENSG00000279249		lncRNA	novel transcript, antisense to CBLN1
UNC119	#N/A	#N/A	#N/A	#N/A	#N/A	#N/A	#N/A	#N/A	#N/A	#N/A	#N/A	#N/A	#N/A	#N/A	#N/A	#N/A	#N/A	#N/A	#N/A	#N/A	#N/A	#N/A	#N/A	#N/A	#N/A	#N/A	#N/A	#N/A	#N/A	#N/A	#N/A	#N/A	#N/A	#N/A	#N/A	#N/A	#N/A	#N/A	#N/A	#N/A	#N/A	#N/A	0.0284734	#N/A	#N/A	#N/A	#N/A	#N/A	#N/A	#N/A	#N/A	#N/A	#N/A	#N/A	#N/A	#N/A	#N/A	#N/A	#N/A	#N/A	#N/A	#N/A	#N/A	1	ENSG00000109103	UNC119	protein_coding	unc-119 lipid binding chaperone [Source:HGNC Symbol;Acc:HGNC:12565]
TBL1X	#N/A	#N/A	#N/A	#N/A	#N/A	#N/A	#N/A	#N/A	#N/A	#N/A	#N/A	#N/A	#N/A	#N/A	#N/A	#N/A	#N/A	#N/A	#N/A	#N/A	#N/A	#N/A	#N/A	#N/A	#N/A	#N/A	#N/A	#N/A	#N/A	#N/A	#N/A	#N/A	#N/A	#N/A	#N/A	#N/A	#N/A	#N/A	#N/A	#N/A	#N/A	#N/A	#N/A	0.673042	#N/A	#N/A	#N/A	#N/A	#N/A	#N/A	#N/A	#N/A	#N/A	#N/A	#N/A	#N/A	#N/A	#N/A	#N/A	#N/A	#N/A	#N/A	#N/A	1	ENSG00000101849	TBL1X	protein_coding	transducin beta like 1 X-linked [Source:HGNC Symbol;Acc:HGNC:11585]
#258551	#N/A	#N/A	#N/A	#N/A	#N/A	#N/A	#N/A	#N/A	#N/A	#N/A	#N/A	#N/A	#N/A	#N/A	#N/A	#N/A	#N/A	#N/A	#N/A	#N/A	#N/A	#N/A	#N/A	#N/A	#N/A	#N/A	#N/A	#N/A	#N/A	#N/A	#N/A	#N/A	#N/A	#N/A	#N/A	#N/A	#N/A	#N/A	#N/A	#N/A	#N/A	#N/A	#N/A	0.00174228	#N/A	#N/A	#N/A	#N/A	#N/A	#N/A	#N/A	#N/A	#N/A	#N/A	#N/A	#N/A	#N/A	#N/A	#N/A	#N/A	#N/A	#N/A	#N/A	1	ENSG00000258551		lncRNA	cervical cancer-associated transcript 37 [Source:NCBI gene (formerly Entrezgene);Acc:101926928]
ELOVL2-AS1	#N/A	#N/A	#N/A	#N/A	#N/A	#N/A	#N/A	#N/A	#N/A	#N/A	#N/A	#N/A	#N/A	#N/A	#N/A	#N/A	#N/A	#N/A	#N/A	#N/A	#N/A	#N/A	#N/A	#N/A	#N/A	#N/A	#N/A	#N/A	#N/A	#N/A	#N/A	#N/A	#N/A	#N/A	#N/A	#N/A	#N/A	#N/A	#N/A	#N/A	#N/A	#N/A	#N/A	0.0781253	#N/A	#N/A	#N/A	#N/A	#N/A	#N/A	#N/A	#N/A	#N/A	#N/A	#N/A	#N/A	#N/A	#N/A	#N/A	#N/A	#N/A	#N/A	#N/A	1	ENSG00000230314	ELOVL2-AS1	lncRNA	ELOVL2 antisense RNA 1 [Source:HGNC Symbol;Acc:HGNC:44156]
MR1	#N/A	#N/A	#N/A	#N/A	#N/A	#N/A	#N/A	#N/A	#N/A	#N/A	#N/A	#N/A	#N/A	#N/A	#N/A	#N/A	#N/A	#N/A	#N/A	#N/A	#N/A	#N/A	#N/A	#N/A	#N/A	#N/A	#N/A	#N/A	#N/A	#N/A	#N/A	#N/A	#N/A	#N/A	#N/A	#N/A	#N/A	#N/A	#N/A	#N/A	#N/A	#N/A	#N/A	0.547445	#N/A	#N/A	#N/A	#N/A	#N/A	#N/A	#N/A	#N/A	#N/A	#N/A	#N/A	#N/A	#N/A	#N/A	#N/A	#N/A	#N/A	#N/A	#N/A	1	ENSG00000153029	MR1	protein_coding	major histocompatibility complex, class I-related [Source:HGNC Symbol;Acc:HGNC:4975]
CCDC148	#N/A	#N/A	#N/A	#N/A	#N/A	#N/A	#N/A	#N/A	#N/A	#N/A	#N/A	#N/A	#N/A	#N/A	#N/A	#N/A	#N/A	#N/A	#N/A	#N/A	#N/A	#N/A	#N/A	#N/A	#N/A	#N/A	#N/A	#N/A	#N/A	#N/A	#N/A	#N/A	#N/A	#N/A	#N/A	#N/A	#N/A	#N/A	#N/A	#N/A	#N/A	#N/A	#N/A	0.0691918	#N/A	#N/A	#N/A	#N/A	#N/A	#N/A	#N/A	#N/A	#N/A	#N/A	#N/A	#N/A	#N/A	#N/A	#N/A	#N/A	#N/A	#N/A	#N/A	1	ENSG00000153237	CCDC148	protein_coding	coiled-coil domain containing 148 [Source:HGNC Symbol;Acc:HGNC:25191]
#287511	#N/A	#N/A	#N/A	#N/A	#N/A	#N/A	#N/A	#N/A	#N/A	#N/A	#N/A	#N/A	#N/A	#N/A	#N/A	#N/A	#N/A	#N/A	#N/A	#N/A	#N/A	#N/A	#N/A	#N/A	#N/A	#N/A	#N/A	#N/A	#N/A	#N/A	#N/A	#N/A	#N/A	#N/A	#N/A	#N/A	#N/A	#N/A	#N/A	#N/A	#N/A	#N/A	#N/A	0.142232	#N/A	#N/A	#N/A	#N/A	#N/A	#N/A	#N/A	#N/A	#N/A	#N/A	#N/A	#N/A	#N/A	#N/A	#N/A	#N/A	#N/A	#N/A	#N/A	1	ENSG00000287511		lncRNA	novel transcript, antisense to ZFP64
#287269	#N/A	#N/A	#N/A	#N/A	#N/A	#N/A	#N/A	#N/A	#N/A	#N/A	#N/A	#N/A	#N/A	#N/A	#N/A	#N/A	#N/A	#N/A	#N/A	#N/A	#N/A	#N/A	#N/A	#N/A	#N/A	#N/A	#N/A	#N/A	#N/A	#N/A	#N/A	#N/A	#N/A	#N/A	#N/A	#N/A	#N/A	#N/A	#N/A	#N/A	#N/A	#N/A	#N/A	0.0400911	#N/A	#N/A	#N/A	#N/A	#N/A	#N/A	#N/A	#N/A	#N/A	#N/A	#N/A	#N/A	#N/A	#N/A	#N/A	#N/A	#N/A	#N/A	#N/A	1	ENSG00000287269		lncRNA	novel transcript, antisense to ANKRD54and MYH9
LNCAROD	#N/A	#N/A	#N/A	#N/A	#N/A	#N/A	#N/A	#N/A	#N/A	#N/A	#N/A	#N/A	#N/A	#N/A	#N/A	#N/A	#N/A	#N/A	#N/A	#N/A	#N/A	#N/A	#N/A	#N/A	#N/A	#N/A	#N/A	#N/A	#N/A	#N/A	#N/A	#N/A	#N/A	#N/A	#N/A	#N/A	#N/A	#N/A	#N/A	#N/A	#N/A	#N/A	#N/A	0.0404799	#N/A	#N/A	#N/A	#N/A	#N/A	#N/A	#N/A	#N/A	#N/A	#N/A	#N/A	#N/A	#N/A	#N/A	#N/A	#N/A	#N/A	#N/A	#N/A	1	ENSG00000231131	LNCAROD	lncRNA	lncRNA activating regulator of DKK1 [Source:HGNC Symbol;Acc:HGNC:50913]
TMPRSS15	#N/A	#N/A	#N/A	#N/A	#N/A	#N/A	#N/A	#N/A	#N/A	#N/A	#N/A	#N/A	#N/A	#N/A	#N/A	#N/A	#N/A	#N/A	#N/A	#N/A	#N/A	#N/A	#N/A	#N/A	#N/A	#N/A	#N/A	#N/A	#N/A	#N/A	#N/A	#N/A	#N/A	#N/A	#N/A	#N/A	#N/A	#N/A	#N/A	#N/A	#N/A	#N/A	#N/A	0.043104	#N/A	#N/A	#N/A	#N/A	#N/A	#N/A	#N/A	#N/A	#N/A	#N/A	#N/A	#N/A	#N/A	#N/A	#N/A	#N/A	#N/A	#N/A	#N/A	1	ENSG00000154646	TMPRSS15	protein_coding	transmembrane serine protease 15 [Source:HGNC Symbol;Acc:HGNC:9490]
LYNX1	#N/A	#N/A	#N/A	#N/A	#N/A	#N/A	#N/A	#N/A	#N/A	#N/A	#N/A	#N/A	#N/A	#N/A	#N/A	#N/A	#N/A	#N/A	#N/A	#N/A	#N/A	#N/A	#N/A	#N/A	#N/A	#N/A	#N/A	#N/A	#N/A	#N/A	#N/A	#N/A	#N/A	#N/A	#N/A	#N/A	#N/A	#N/A	#N/A	#N/A	#N/A	#N/A	#N/A	0.150479	#N/A	#N/A	#N/A	#N/A	#N/A	#N/A	#N/A	#N/A	#N/A	#N/A	#N/A	#N/A	#N/A	#N/A	#N/A	#N/A	#N/A	#N/A	#N/A	1	ENSG00000180155	LYNX1	protein_coding	Ly6/neurotoxin 1 [Source:HGNC Symbol;Acc:HGNC:29604]
CYP11A1#140459	#N/A	#N/A	#N/A	#N/A	#N/A	#N/A	#N/A	#N/A	#N/A	#N/A	#N/A	#N/A	#N/A	#N/A	#N/A	#N/A	#N/A	#N/A	#N/A	#N/A	#N/A	#N/A	#N/A	#N/A	#N/A	#N/A	#N/A	#N/A	#N/A	#N/A	#N/A	#N/A	#N/A	#N/A	#N/A	#N/A	#N/A	#N/A	#N/A	#N/A	#N/A	#N/A	#N/A	0.0798336	#N/A	#N/A	#N/A	#N/A	#N/A	#N/A	#N/A	#N/A	#N/A	#N/A	#N/A	#N/A	#N/A	#N/A	#N/A	#N/A	#N/A	#N/A	#N/A	1	ENSG00000140459	CYP11A1	protein_coding	cytochrome P450 family 11 subfamily A member 1 [Source:HGNC Symbol;Acc:HGNC:2590]
#206567	#N/A	#N/A	#N/A	#N/A	#N/A	#N/A	#N/A	#N/A	#N/A	#N/A	#N/A	#N/A	#N/A	#N/A	#N/A	#N/A	#N/A	#N/A	#N/A	#N/A	#N/A	#N/A	#N/A	#N/A	#N/A	#N/A	#N/A	#N/A	#N/A	#N/A	#N/A	#N/A	#N/A	#N/A	#N/A	#N/A	#N/A	#N/A	#N/A	#N/A	#N/A	#N/A	#N/A	0.0442734	#N/A	#N/A	#N/A	#N/A	#N/A	#N/A	#N/A	#N/A	#N/A	#N/A	#N/A	#N/A	#N/A	#N/A	#N/A	#N/A	#N/A	#N/A	#N/A	1	ENSG00000206567		lncRNA	novel transcript
RANGRF	#N/A	#N/A	#N/A	#N/A	#N/A	#N/A	#N/A	#N/A	#N/A	#N/A	#N/A	#N/A	#N/A	#N/A	#N/A	#N/A	#N/A	#N/A	#N/A	#N/A	#N/A	#N/A	#N/A	#N/A	#N/A	#N/A	#N/A	#N/A	#N/A	#N/A	#N/A	#N/A	#N/A	#N/A	#N/A	#N/A	#N/A	#N/A	#N/A	#N/A	#N/A	#N/A	#N/A	0.0268132	#N/A	#N/A	#N/A	#N/A	#N/A	#N/A	#N/A	#N/A	#N/A	#N/A	#N/A	#N/A	#N/A	#N/A	#N/A	#N/A	#N/A	#N/A	#N/A	1	ENSG00000108961	RANGRF	protein_coding	RAN guanine nucleotide release factor [Source:HGNC Symbol;Acc:HGNC:17679]
ZNF71	#N/A	#N/A	#N/A	#N/A	#N/A	#N/A	#N/A	#N/A	#N/A	#N/A	#N/A	#N/A	#N/A	#N/A	#N/A	#N/A	#N/A	#N/A	#N/A	#N/A	#N/A	#N/A	#N/A	#N/A	#N/A	#N/A	#N/A	#N/A	#N/A	#N/A	#N/A	#N/A	#N/A	#N/A	#N/A	#N/A	#N/A	#N/A	#N/A	#N/A	#N/A	#N/A	#N/A	0.0169396	#N/A	#N/A	#N/A	#N/A	#N/A	#N/A	#N/A	#N/A	#N/A	#N/A	#N/A	#N/A	#N/A	#N/A	#N/A	#N/A	#N/A	#N/A	#N/A	1	ENSG00000197951	ZNF71	protein_coding	zinc finger protein 71 [Source:HGNC Symbol;Acc:HGNC:13141]
#286591	#N/A	#N/A	#N/A	#N/A	#N/A	#N/A	#N/A	#N/A	#N/A	#N/A	#N/A	#N/A	#N/A	#N/A	#N/A	#N/A	#N/A	#N/A	#N/A	#N/A	#N/A	#N/A	#N/A	#N/A	#N/A	#N/A	#N/A	#N/A	#N/A	#N/A	#N/A	#N/A	#N/A	#N/A	#N/A	#N/A	#N/A	#N/A	#N/A	#N/A	#N/A	#N/A	#N/A	0.0157711	#N/A	#N/A	#N/A	#N/A	#N/A	#N/A	#N/A	#N/A	#N/A	#N/A	#N/A	#N/A	#N/A	#N/A	#N/A	#N/A	#N/A	#N/A	#N/A	1	ENSG00000286591		lncRNA	novel transcript
MKX	#N/A	#N/A	#N/A	#N/A	#N/A	#N/A	#N/A	#N/A	#N/A	#N/A	#N/A	#N/A	#N/A	#N/A	#N/A	#N/A	#N/A	#N/A	#N/A	#N/A	#N/A	#N/A	#N/A	#N/A	#N/A	#N/A	#N/A	#N/A	#N/A	#N/A	#N/A	#N/A	#N/A	#N/A	#N/A	#N/A	#N/A	#N/A	#N/A	#N/A	#N/A	#N/A	#N/A	0.189057	#N/A	#N/A	#N/A	#N/A	#N/A	#N/A	#N/A	#N/A	#N/A	#N/A	#N/A	#N/A	#N/A	#N/A	#N/A	#N/A	#N/A	#N/A	#N/A	1	ENSG00000150051	MKX	protein_coding	mohawk homeobox [Source:HGNC Symbol;Acc:HGNC:23729]
TTLL10	#N/A	#N/A	#N/A	#N/A	#N/A	#N/A	#N/A	#N/A	#N/A	#N/A	#N/A	#N/A	#N/A	#N/A	#N/A	#N/A	#N/A	#N/A	#N/A	#N/A	#N/A	#N/A	#N/A	#N/A	#N/A	#N/A	#N/A	#N/A	#N/A	#N/A	#N/A	#N/A	#N/A	#N/A	#N/A	#N/A	#N/A	#N/A	#N/A	#N/A	#N/A	#N/A	#N/A	0.189057	#N/A	#N/A	#N/A	#N/A	#N/A	#N/A	#N/A	#N/A	#N/A	#N/A	#N/A	#N/A	#N/A	#N/A	#N/A	#N/A	#N/A	#N/A	#N/A	1	ENSG00000162571	TTLL10	protein_coding	tubulin tyrosine ligase like 10 [Source:HGNC Symbol;Acc:HGNC:26693]
NRIP3	#N/A	#N/A	#N/A	#N/A	#N/A	#N/A	#N/A	#N/A	#N/A	#N/A	#N/A	#N/A	#N/A	#N/A	#N/A	#N/A	#N/A	#N/A	#N/A	#N/A	#N/A	#N/A	#N/A	#N/A	#N/A	#N/A	#N/A	#N/A	#N/A	#N/A	#N/A	#N/A	#N/A	#N/A	#N/A	#N/A	#N/A	#N/A	#N/A	#N/A	#N/A	#N/A	#N/A	0.189057	#N/A	#N/A	#N/A	#N/A	#N/A	#N/A	#N/A	#N/A	#N/A	#N/A	#N/A	#N/A	#N/A	#N/A	#N/A	#N/A	#N/A	#N/A	#N/A	1	ENSG00000175352	NRIP3	protein_coding	nuclear receptor interacting protein 3 [Source:HGNC Symbol;Acc:HGNC:1167]
ADAMTS14	#N/A	#N/A	#N/A	#N/A	#N/A	#N/A	#N/A	#N/A	#N/A	#N/A	#N/A	#N/A	#N/A	#N/A	#N/A	#N/A	#N/A	#N/A	#N/A	#N/A	#N/A	#N/A	#N/A	#N/A	#N/A	#N/A	#N/A	#N/A	#N/A	#N/A	#N/A	#N/A	#N/A	#N/A	#N/A	#N/A	#N/A	#N/A	#N/A	#N/A	#N/A	#N/A	#N/A	0.0409702	#N/A	#N/A	#N/A	#N/A	#N/A	#N/A	#N/A	#N/A	#N/A	#N/A	#N/A	#N/A	#N/A	#N/A	#N/A	#N/A	#N/A	#N/A	#N/A	1	ENSG00000138316	ADAMTS14	protein_coding	ADAM metallopeptidase with thrombospondin type 1 motif 14 [Source:HGNC Symbol;Acc:HGNC:14899]
#264458	#N/A	#N/A	#N/A	#N/A	#N/A	#N/A	#N/A	#N/A	#N/A	#N/A	#N/A	#N/A	#N/A	#N/A	#N/A	#N/A	#N/A	#N/A	#N/A	#N/A	#N/A	#N/A	#N/A	#N/A	#N/A	#N/A	#N/A	#N/A	#N/A	#N/A	#N/A	#N/A	#N/A	#N/A	#N/A	#N/A	#N/A	#N/A	#N/A	#N/A	#N/A	#N/A	#N/A	0.0409702	#N/A	#N/A	#N/A	#N/A	#N/A	#N/A	#N/A	#N/A	#N/A	#N/A	#N/A	#N/A	#N/A	#N/A	#N/A	#N/A	#N/A	#N/A	#N/A	1	ENSG00000264458		lncRNA	novel transcript, antisense MYO1D
C10orf67	#N/A	#N/A	#N/A	#N/A	#N/A	#N/A	#N/A	#N/A	#N/A	#N/A	#N/A	#N/A	#N/A	#N/A	#N/A	#N/A	#N/A	#N/A	#N/A	#N/A	#N/A	#N/A	#N/A	#N/A	#N/A	#N/A	#N/A	#N/A	#N/A	#N/A	#N/A	#N/A	#N/A	#N/A	#N/A	#N/A	#N/A	#N/A	#N/A	#N/A	#N/A	#N/A	#N/A	0.0222473	#N/A	#N/A	#N/A	#N/A	#N/A	#N/A	#N/A	#N/A	#N/A	#N/A	#N/A	#N/A	#N/A	#N/A	#N/A	#N/A	#N/A	#N/A	#N/A	1	ENSG00000179133	C10orf67	protein_coding	chromosome 10 open reading frame 67 [Source:HGNC Symbol;Acc:HGNC:28716]
LINC00954	#N/A	#N/A	#N/A	#N/A	#N/A	#N/A	#N/A	#N/A	#N/A	#N/A	#N/A	#N/A	#N/A	#N/A	#N/A	#N/A	#N/A	#N/A	#N/A	#N/A	#N/A	#N/A	#N/A	#N/A	#N/A	#N/A	#N/A	#N/A	#N/A	#N/A	#N/A	#N/A	#N/A	#N/A	#N/A	#N/A	#N/A	#N/A	#N/A	#N/A	#N/A	#N/A	#N/A	0.0343303	#N/A	#N/A	#N/A	#N/A	#N/A	#N/A	#N/A	#N/A	#N/A	#N/A	#N/A	#N/A	#N/A	#N/A	#N/A	#N/A	#N/A	#N/A	#N/A	1	ENSG00000228784	LINC00954	lncRNA	long intergenic non-protein coding RNA 954 [Source:HGNC Symbol;Acc:HGNC:48668]
ST6GALNAC3	#N/A	#N/A	#N/A	#N/A	#N/A	#N/A	#N/A	#N/A	#N/A	#N/A	#N/A	#N/A	#N/A	#N/A	#N/A	#N/A	#N/A	#N/A	#N/A	#N/A	#N/A	#N/A	#N/A	#N/A	#N/A	#N/A	#N/A	#N/A	#N/A	#N/A	#N/A	#N/A	#N/A	#N/A	#N/A	#N/A	#N/A	#N/A	#N/A	#N/A	#N/A	#N/A	#N/A	#N/A	0.0519836	#N/A	#N/A	#N/A	#N/A	#N/A	#N/A	#N/A	#N/A	#N/A	#N/A	#N/A	#N/A	#N/A	#N/A	#N/A	#N/A	#N/A	#N/A	1	ENSG00000184005	ST6GALNAC3	protein_coding	ST6 N-acetylgalactosaminide alpha-2,6-sialyltransferase 3 [Source:HGNC Symbol;Acc:HGNC:19343]
PYCR2	#N/A	#N/A	#N/A	#N/A	#N/A	#N/A	#N/A	#N/A	#N/A	#N/A	#N/A	#N/A	#N/A	#N/A	#N/A	#N/A	#N/A	#N/A	#N/A	#N/A	#N/A	#N/A	#N/A	#N/A	#N/A	#N/A	#N/A	#N/A	#N/A	#N/A	#N/A	#N/A	#N/A	#N/A	#N/A	#N/A	#N/A	#N/A	#N/A	#N/A	#N/A	#N/A	#N/A	#N/A	0.0319537	#N/A	#N/A	#N/A	#N/A	#N/A	#N/A	#N/A	#N/A	#N/A	#N/A	#N/A	#N/A	#N/A	#N/A	#N/A	#N/A	#N/A	#N/A	1	ENSG00000143811	PYCR2	protein_coding	pyrroline-5-carboxylate reductase 2 [Source:HGNC Symbol;Acc:HGNC:30262]
#286735	#N/A	#N/A	#N/A	#N/A	#N/A	#N/A	#N/A	#N/A	#N/A	#N/A	#N/A	#N/A	#N/A	#N/A	#N/A	#N/A	#N/A	#N/A	#N/A	#N/A	#N/A	#N/A	#N/A	#N/A	#N/A	#N/A	#N/A	#N/A	#N/A	#N/A	#N/A	#N/A	#N/A	#N/A	#N/A	#N/A	#N/A	#N/A	#N/A	#N/A	#N/A	#N/A	#N/A	#N/A	0.0768221	#N/A	#N/A	#N/A	#N/A	#N/A	#N/A	#N/A	#N/A	#N/A	#N/A	#N/A	#N/A	#N/A	#N/A	#N/A	#N/A	#N/A	#N/A	1	ENSG00000286735		lncRNA	novel transcript, antisense to FSTL1
KCNMB3	#N/A	#N/A	#N/A	#N/A	#N/A	#N/A	#N/A	#N/A	#N/A	#N/A	#N/A	#N/A	#N/A	#N/A	#N/A	#N/A	#N/A	#N/A	#N/A	#N/A	#N/A	#N/A	#N/A	#N/A	#N/A	#N/A	#N/A	#N/A	#N/A	#N/A	#N/A	#N/A	#N/A	#N/A	#N/A	#N/A	#N/A	#N/A	#N/A	#N/A	#N/A	#N/A	#N/A	#N/A	0.524648	#N/A	#N/A	#N/A	#N/A	#N/A	#N/A	#N/A	#N/A	#N/A	#N/A	#N/A	#N/A	#N/A	#N/A	#N/A	#N/A	#N/A	#N/A	1	ENSG00000171121	KCNMB3	protein_coding	potassium calcium-activated channel subfamily M regulatory beta subunit 3 [Source:HGNC Symbol;Acc:HGNC:6287]
BAIAP2	#N/A	#N/A	#N/A	#N/A	#N/A	#N/A	#N/A	#N/A	#N/A	#N/A	#N/A	#N/A	#N/A	#N/A	#N/A	#N/A	#N/A	#N/A	#N/A	#N/A	#N/A	#N/A	#N/A	#N/A	#N/A	#N/A	#N/A	#N/A	#N/A	#N/A	#N/A	#N/A	#N/A	#N/A	#N/A	#N/A	#N/A	#N/A	#N/A	#N/A	#N/A	#N/A	#N/A	#N/A	0.0725021	#N/A	#N/A	#N/A	#N/A	#N/A	#N/A	#N/A	#N/A	#N/A	#N/A	#N/A	#N/A	#N/A	#N/A	#N/A	#N/A	#N/A	#N/A	1	ENSG00000175866	BAIAP2	protein_coding	BAR/IMD domain containing adaptor protein 2 [Source:HGNC Symbol;Acc:HGNC:947]
#270179	#N/A	#N/A	#N/A	#N/A	#N/A	#N/A	#N/A	#N/A	#N/A	#N/A	#N/A	#N/A	#N/A	#N/A	#N/A	#N/A	#N/A	#N/A	#N/A	#N/A	#N/A	#N/A	#N/A	#N/A	#N/A	#N/A	#N/A	#N/A	#N/A	#N/A	#N/A	#N/A	#N/A	#N/A	#N/A	#N/A	#N/A	#N/A	#N/A	#N/A	#N/A	#N/A	#N/A	#N/A	0.0419983	#N/A	#N/A	#N/A	#N/A	#N/A	#N/A	#N/A	#N/A	#N/A	#N/A	#N/A	#N/A	#N/A	#N/A	#N/A	#N/A	#N/A	#N/A	1	ENSG00000270179		lncRNA	novel transcript
SHQ1	#N/A	#N/A	#N/A	#N/A	#N/A	#N/A	#N/A	#N/A	#N/A	#N/A	#N/A	#N/A	#N/A	#N/A	#N/A	#N/A	#N/A	#N/A	#N/A	#N/A	#N/A	#N/A	#N/A	#N/A	#N/A	#N/A	#N/A	#N/A	#N/A	#N/A	#N/A	#N/A	#N/A	#N/A	#N/A	#N/A	#N/A	#N/A	#N/A	#N/A	#N/A	#N/A	#N/A	#N/A	0.908758	#N/A	#N/A	#N/A	#N/A	#N/A	#N/A	#N/A	#N/A	#N/A	#N/A	#N/A	#N/A	#N/A	#N/A	#N/A	#N/A	#N/A	#N/A	1	ENSG00000144736	SHQ1	protein_coding	SHQ1, H/ACA ribonucleoprotein assembly factor [Source:HGNC Symbol;Acc:HGNC:25543]
CHMP1A	#N/A	#N/A	#N/A	#N/A	#N/A	#N/A	#N/A	#N/A	#N/A	#N/A	#N/A	#N/A	#N/A	#N/A	#N/A	#N/A	#N/A	#N/A	#N/A	#N/A	#N/A	#N/A	#N/A	#N/A	#N/A	#N/A	#N/A	#N/A	#N/A	#N/A	#N/A	#N/A	#N/A	#N/A	#N/A	#N/A	#N/A	#N/A	#N/A	#N/A	#N/A	#N/A	#N/A	#N/A	0.144606	#N/A	#N/A	#N/A	#N/A	#N/A	#N/A	#N/A	#N/A	#N/A	#N/A	#N/A	#N/A	#N/A	#N/A	#N/A	#N/A	#N/A	#N/A	1	ENSG00000131165	CHMP1A	protein_coding	charged multivesicular body protein 1A [Source:HGNC Symbol;Acc:HGNC:8740]
#267283	#N/A	#N/A	#N/A	#N/A	#N/A	#N/A	#N/A	#N/A	#N/A	#N/A	#N/A	#N/A	#N/A	#N/A	#N/A	#N/A	#N/A	#N/A	#N/A	#N/A	#N/A	#N/A	#N/A	#N/A	#N/A	#N/A	#N/A	#N/A	#N/A	#N/A	#N/A	#N/A	#N/A	#N/A	#N/A	#N/A	#N/A	#N/A	#N/A	#N/A	#N/A	#N/A	#N/A	#N/A	0.0477159	#N/A	#N/A	#N/A	#N/A	#N/A	#N/A	#N/A	#N/A	#N/A	#N/A	#N/A	#N/A	#N/A	#N/A	#N/A	#N/A	#N/A	#N/A	1	ENSG00000267283		lncRNA	novel transcript, antisense to BTBD2
PCDHGB3	#N/A	#N/A	#N/A	#N/A	#N/A	#N/A	#N/A	#N/A	#N/A	#N/A	#N/A	#N/A	#N/A	#N/A	#N/A	#N/A	#N/A	#N/A	#N/A	#N/A	#N/A	#N/A	#N/A	#N/A	#N/A	#N/A	#N/A	#N/A	#N/A	#N/A	#N/A	#N/A	#N/A	#N/A	#N/A	#N/A	#N/A	#N/A	#N/A	#N/A	#N/A	#N/A	#N/A	#N/A	0.0758316	#N/A	#N/A	#N/A	#N/A	#N/A	#N/A	#N/A	#N/A	#N/A	#N/A	#N/A	#N/A	#N/A	#N/A	#N/A	#N/A	#N/A	#N/A	1	ENSG00000262209	PCDHGB3	protein_coding	protocadherin gamma subfamily B, 3 [Source:HGNC Symbol;Acc:HGNC:8710]
IKBKG	#N/A	#N/A	#N/A	#N/A	#N/A	#N/A	#N/A	#N/A	#N/A	#N/A	#N/A	#N/A	#N/A	#N/A	#N/A	#N/A	#N/A	#N/A	#N/A	#N/A	#N/A	#N/A	#N/A	#N/A	#N/A	#N/A	#N/A	#N/A	#N/A	#N/A	#N/A	#N/A	#N/A	#N/A	#N/A	#N/A	#N/A	#N/A	#N/A	#N/A	#N/A	#N/A	#N/A	#N/A	0.0633509	#N/A	#N/A	#N/A	#N/A	#N/A	#N/A	#N/A	#N/A	#N/A	#N/A	#N/A	#N/A	#N/A	#N/A	#N/A	#N/A	#N/A	#N/A	1	ENSG00000269335	IKBKG	protein_coding	inhibitor of nuclear factor kappa B kinase regulatory subunit gamma [Source:HGNC Symbol;Acc:HGNC:5961]
ZPLD1	#N/A	#N/A	#N/A	#N/A	#N/A	#N/A	#N/A	#N/A	#N/A	#N/A	#N/A	#N/A	#N/A	#N/A	#N/A	#N/A	#N/A	#N/A	#N/A	#N/A	#N/A	#N/A	#N/A	#N/A	#N/A	#N/A	#N/A	#N/A	#N/A	#N/A	#N/A	#N/A	#N/A	#N/A	#N/A	#N/A	#N/A	#N/A	#N/A	#N/A	#N/A	#N/A	#N/A	#N/A	0.0735724	#N/A	#N/A	#N/A	#N/A	#N/A	#N/A	#N/A	#N/A	#N/A	#N/A	#N/A	#N/A	#N/A	#N/A	#N/A	#N/A	#N/A	#N/A	1	ENSG00000170044	ZPLD1	protein_coding	zona pellucida like domain containing 1 [Source:HGNC Symbol;Acc:HGNC:27022]
#285571	#N/A	#N/A	#N/A	#N/A	#N/A	#N/A	#N/A	#N/A	#N/A	#N/A	#N/A	#N/A	#N/A	#N/A	#N/A	#N/A	#N/A	#N/A	#N/A	#N/A	#N/A	#N/A	#N/A	#N/A	#N/A	#N/A	#N/A	#N/A	#N/A	#N/A	#N/A	#N/A	#N/A	#N/A	#N/A	#N/A	#N/A	#N/A	#N/A	#N/A	#N/A	#N/A	#N/A	#N/A	0.0824925	#N/A	#N/A	#N/A	#N/A	#N/A	#N/A	#N/A	#N/A	#N/A	#N/A	#N/A	#N/A	#N/A	#N/A	#N/A	#N/A	#N/A	#N/A	1	ENSG00000285571		lncRNA	novel transcript
ZNF879	#N/A	#N/A	#N/A	#N/A	#N/A	#N/A	#N/A	#N/A	#N/A	#N/A	#N/A	#N/A	#N/A	#N/A	#N/A	#N/A	#N/A	#N/A	#N/A	#N/A	#N/A	#N/A	#N/A	#N/A	#N/A	#N/A	#N/A	#N/A	#N/A	#N/A	#N/A	#N/A	#N/A	#N/A	#N/A	#N/A	#N/A	#N/A	#N/A	#N/A	#N/A	#N/A	#N/A	#N/A	0.0632213	#N/A	#N/A	#N/A	#N/A	#N/A	#N/A	#N/A	#N/A	#N/A	#N/A	#N/A	#N/A	#N/A	#N/A	#N/A	#N/A	#N/A	#N/A	1	ENSG00000234284	ZNF879	protein_coding	zinc finger protein 879 [Source:HGNC Symbol;Acc:HGNC:37273]
SETX	#N/A	#N/A	#N/A	#N/A	#N/A	#N/A	#N/A	#N/A	#N/A	#N/A	#N/A	#N/A	#N/A	#N/A	#N/A	#N/A	#N/A	#N/A	#N/A	#N/A	#N/A	#N/A	#N/A	#N/A	#N/A	#N/A	#N/A	#N/A	#N/A	#N/A	#N/A	#N/A	#N/A	#N/A	#N/A	#N/A	#N/A	#N/A	#N/A	#N/A	#N/A	#N/A	#N/A	#N/A	0.534582	#N/A	#N/A	#N/A	#N/A	#N/A	#N/A	#N/A	#N/A	#N/A	#N/A	#N/A	#N/A	#N/A	#N/A	#N/A	#N/A	#N/A	#N/A	1	ENSG00000107290	SETX	protein_coding	senataxin [Source:HGNC Symbol;Acc:HGNC:445]
LINC00937	#N/A	#N/A	#N/A	#N/A	#N/A	#N/A	#N/A	#N/A	#N/A	#N/A	#N/A	#N/A	#N/A	#N/A	#N/A	#N/A	#N/A	#N/A	#N/A	#N/A	#N/A	#N/A	#N/A	#N/A	#N/A	#N/A	#N/A	#N/A	#N/A	#N/A	#N/A	#N/A	#N/A	#N/A	#N/A	#N/A	#N/A	#N/A	#N/A	#N/A	#N/A	#N/A	#N/A	#N/A	0.0547973	#N/A	#N/A	#N/A	#N/A	#N/A	#N/A	#N/A	#N/A	#N/A	#N/A	#N/A	#N/A	#N/A	#N/A	#N/A	#N/A	#N/A	#N/A	1	ENSG00000226091	LINC00937	lncRNA	long intergenic non-protein coding RNA 937 [Source:HGNC Symbol;Acc:HGNC:48629]
TTYH3	#N/A	#N/A	#N/A	#N/A	#N/A	#N/A	#N/A	#N/A	#N/A	#N/A	#N/A	#N/A	#N/A	#N/A	#N/A	#N/A	#N/A	#N/A	#N/A	#N/A	#N/A	#N/A	#N/A	#N/A	#N/A	#N/A	#N/A	#N/A	#N/A	#N/A	#N/A	#N/A	#N/A	#N/A	#N/A	#N/A	#N/A	#N/A	#N/A	#N/A	#N/A	#N/A	#N/A	#N/A	0.0696443	#N/A	#N/A	#N/A	#N/A	#N/A	#N/A	#N/A	#N/A	#N/A	#N/A	#N/A	#N/A	#N/A	#N/A	#N/A	#N/A	#N/A	#N/A	1	ENSG00000136295	TTYH3	protein_coding	tweety family member 3 [Source:HGNC Symbol;Acc:HGNC:22222]
#262223	#N/A	#N/A	#N/A	#N/A	#N/A	#N/A	#N/A	#N/A	#N/A	#N/A	#N/A	#N/A	#N/A	#N/A	#N/A	#N/A	#N/A	#N/A	#N/A	#N/A	#N/A	#N/A	#N/A	#N/A	#N/A	#N/A	#N/A	#N/A	#N/A	#N/A	#N/A	#N/A	#N/A	#N/A	#N/A	#N/A	#N/A	#N/A	#N/A	#N/A	#N/A	#N/A	#N/A	#N/A	0.0707272	#N/A	#N/A	#N/A	#N/A	#N/A	#N/A	#N/A	#N/A	#N/A	#N/A	#N/A	#N/A	#N/A	#N/A	#N/A	#N/A	#N/A	#N/A	1	ENSG00000262223		lncRNA	novel transcript
THAP10	#N/A	#N/A	#N/A	#N/A	#N/A	#N/A	#N/A	#N/A	#N/A	#N/A	#N/A	#N/A	#N/A	#N/A	#N/A	#N/A	#N/A	#N/A	#N/A	#N/A	#N/A	#N/A	#N/A	#N/A	#N/A	#N/A	#N/A	#N/A	#N/A	#N/A	#N/A	#N/A	#N/A	#N/A	#N/A	#N/A	#N/A	#N/A	#N/A	#N/A	#N/A	#N/A	#N/A	#N/A	0.0725746	#N/A	#N/A	#N/A	#N/A	#N/A	#N/A	#N/A	#N/A	#N/A	#N/A	#N/A	#N/A	#N/A	#N/A	#N/A	#N/A	#N/A	#N/A	1	ENSG00000129028	THAP10	protein_coding	THAP domain containing 10 [Source:HGNC Symbol;Acc:HGNC:23193]
DHDH	#N/A	#N/A	#N/A	#N/A	#N/A	#N/A	#N/A	#N/A	#N/A	#N/A	#N/A	#N/A	#N/A	#N/A	#N/A	#N/A	#N/A	#N/A	#N/A	#N/A	#N/A	#N/A	#N/A	#N/A	#N/A	#N/A	#N/A	#N/A	#N/A	#N/A	#N/A	#N/A	#N/A	#N/A	#N/A	#N/A	#N/A	#N/A	#N/A	#N/A	#N/A	#N/A	#N/A	#N/A	0.0410464	#N/A	#N/A	#N/A	#N/A	#N/A	#N/A	#N/A	#N/A	#N/A	#N/A	#N/A	#N/A	#N/A	#N/A	#N/A	#N/A	#N/A	#N/A	1	ENSG00000104808	DHDH	protein_coding	dihydrodiol dehydrogenase [Source:HGNC Symbol;Acc:HGNC:17887]
PIGM	#N/A	#N/A	#N/A	#N/A	#N/A	#N/A	#N/A	#N/A	#N/A	#N/A	#N/A	#N/A	#N/A	#N/A	#N/A	#N/A	#N/A	#N/A	#N/A	#N/A	#N/A	#N/A	#N/A	#N/A	#N/A	#N/A	#N/A	#N/A	#N/A	#N/A	#N/A	#N/A	#N/A	#N/A	#N/A	#N/A	#N/A	#N/A	#N/A	#N/A	#N/A	#N/A	#N/A	#N/A	0.128374	#N/A	#N/A	#N/A	#N/A	#N/A	#N/A	#N/A	#N/A	#N/A	#N/A	#N/A	#N/A	#N/A	#N/A	#N/A	#N/A	#N/A	#N/A	1	ENSG00000143315	PIGM	protein_coding	phosphatidylinositol glycan anchor biosynthesis class M [Source:HGNC Symbol;Acc:HGNC:18858]
#286602	#N/A	#N/A	#N/A	#N/A	#N/A	#N/A	#N/A	#N/A	#N/A	#N/A	#N/A	#N/A	#N/A	#N/A	#N/A	#N/A	#N/A	#N/A	#N/A	#N/A	#N/A	#N/A	#N/A	#N/A	#N/A	#N/A	#N/A	#N/A	#N/A	#N/A	#N/A	#N/A	#N/A	#N/A	#N/A	#N/A	#N/A	#N/A	#N/A	#N/A	#N/A	#N/A	#N/A	#N/A	0.0651463	#N/A	#N/A	#N/A	#N/A	#N/A	#N/A	#N/A	#N/A	#N/A	#N/A	#N/A	#N/A	#N/A	#N/A	#N/A	#N/A	#N/A	#N/A	1	ENSG00000286602		lncRNA	novel transcript
DCC	#N/A	#N/A	#N/A	#N/A	#N/A	#N/A	#N/A	#N/A	#N/A	#N/A	#N/A	#N/A	#N/A	#N/A	#N/A	#N/A	#N/A	#N/A	#N/A	#N/A	#N/A	#N/A	#N/A	#N/A	#N/A	#N/A	#N/A	#N/A	#N/A	#N/A	#N/A	#N/A	#N/A	#N/A	#N/A	#N/A	#N/A	#N/A	#N/A	#N/A	#N/A	#N/A	#N/A	#N/A	0.0561339	#N/A	#N/A	#N/A	#N/A	#N/A	#N/A	#N/A	#N/A	#N/A	#N/A	#N/A	#N/A	#N/A	#N/A	#N/A	#N/A	#N/A	#N/A	1	ENSG00000187323	DCC	protein_coding	DCC netrin 1 receptor [Source:HGNC Symbol;Acc:HGNC:2701]
MRPL44	#N/A	#N/A	#N/A	#N/A	#N/A	#N/A	#N/A	#N/A	#N/A	#N/A	#N/A	#N/A	#N/A	#N/A	#N/A	#N/A	#N/A	#N/A	#N/A	#N/A	#N/A	#N/A	#N/A	#N/A	#N/A	#N/A	#N/A	#N/A	#N/A	#N/A	#N/A	#N/A	#N/A	#N/A	#N/A	#N/A	#N/A	#N/A	#N/A	#N/A	#N/A	#N/A	#N/A	#N/A	0.0542142	#N/A	#N/A	#N/A	#N/A	#N/A	#N/A	#N/A	#N/A	#N/A	#N/A	#N/A	#N/A	#N/A	#N/A	#N/A	#N/A	#N/A	#N/A	1	ENSG00000135900	MRPL44	protein_coding	mitochondrial ribosomal protein L44 [Source:HGNC Symbol;Acc:HGNC:16650]
USP1	#N/A	#N/A	#N/A	#N/A	#N/A	#N/A	#N/A	#N/A	#N/A	#N/A	#N/A	#N/A	#N/A	#N/A	#N/A	#N/A	#N/A	#N/A	#N/A	#N/A	#N/A	#N/A	#N/A	#N/A	#N/A	#N/A	#N/A	#N/A	#N/A	#N/A	#N/A	#N/A	#N/A	#N/A	#N/A	#N/A	#N/A	#N/A	#N/A	#N/A	#N/A	#N/A	#N/A	#N/A	#N/A	0.282917	#N/A	#N/A	#N/A	#N/A	#N/A	#N/A	#N/A	#N/A	#N/A	#N/A	#N/A	#N/A	#N/A	#N/A	#N/A	#N/A	#N/A	1	ENSG00000162607	USP1	protein_coding	ubiquitin specific peptidase 1 [Source:HGNC Symbol;Acc:HGNC:12607]
TNFSF13B	#N/A	#N/A	#N/A	#N/A	#N/A	#N/A	#N/A	#N/A	#N/A	#N/A	#N/A	#N/A	#N/A	#N/A	#N/A	#N/A	#N/A	#N/A	#N/A	#N/A	#N/A	#N/A	#N/A	#N/A	#N/A	#N/A	#N/A	#N/A	#N/A	#N/A	#N/A	#N/A	#N/A	#N/A	#N/A	#N/A	#N/A	#N/A	#N/A	#N/A	#N/A	#N/A	#N/A	#N/A	#N/A	0.104142	#N/A	#N/A	#N/A	#N/A	#N/A	#N/A	#N/A	#N/A	#N/A	#N/A	#N/A	#N/A	#N/A	#N/A	#N/A	#N/A	#N/A	1	ENSG00000102524	TNFSF13B	protein_coding	TNF superfamily member 13b [Source:HGNC Symbol;Acc:HGNC:11929]
UBA6	#N/A	#N/A	#N/A	#N/A	#N/A	#N/A	#N/A	#N/A	#N/A	#N/A	#N/A	#N/A	#N/A	#N/A	#N/A	#N/A	#N/A	#N/A	#N/A	#N/A	#N/A	#N/A	#N/A	#N/A	#N/A	#N/A	#N/A	#N/A	#N/A	#N/A	#N/A	#N/A	#N/A	#N/A	#N/A	#N/A	#N/A	#N/A	#N/A	#N/A	#N/A	#N/A	#N/A	#N/A	#N/A	0.996408	#N/A	#N/A	#N/A	#N/A	#N/A	#N/A	#N/A	#N/A	#N/A	#N/A	#N/A	#N/A	#N/A	#N/A	#N/A	#N/A	#N/A	1	ENSG00000033178	UBA6	protein_coding	ubiquitin like modifier activating enzyme 6 [Source:HGNC Symbol;Acc:HGNC:25581]
RC3H2	#N/A	#N/A	#N/A	#N/A	#N/A	#N/A	#N/A	#N/A	#N/A	#N/A	#N/A	#N/A	#N/A	#N/A	#N/A	#N/A	#N/A	#N/A	#N/A	#N/A	#N/A	#N/A	#N/A	#N/A	#N/A	#N/A	#N/A	#N/A	#N/A	#N/A	#N/A	#N/A	#N/A	#N/A	#N/A	#N/A	#N/A	#N/A	#N/A	#N/A	#N/A	#N/A	#N/A	#N/A	#N/A	0.923332	#N/A	#N/A	#N/A	#N/A	#N/A	#N/A	#N/A	#N/A	#N/A	#N/A	#N/A	#N/A	#N/A	#N/A	#N/A	#N/A	#N/A	1	ENSG00000056586	RC3H2	protein_coding	ring finger and CCCH-type domains 2 [Source:HGNC Symbol;Acc:HGNC:21461]
MNT	#N/A	#N/A	#N/A	#N/A	#N/A	#N/A	#N/A	#N/A	#N/A	#N/A	#N/A	#N/A	#N/A	#N/A	#N/A	#N/A	#N/A	#N/A	#N/A	#N/A	#N/A	#N/A	#N/A	#N/A	#N/A	#N/A	#N/A	#N/A	#N/A	#N/A	#N/A	#N/A	#N/A	#N/A	#N/A	#N/A	#N/A	#N/A	#N/A	#N/A	#N/A	#N/A	#N/A	#N/A	#N/A	0.0990773	#N/A	#N/A	#N/A	#N/A	#N/A	#N/A	#N/A	#N/A	#N/A	#N/A	#N/A	#N/A	#N/A	#N/A	#N/A	#N/A	#N/A	1	ENSG00000070444	MNT	protein_coding	MAX network transcriptional repressor [Source:HGNC Symbol;Acc:HGNC:7188]
TRIM26#234127	#N/A	#N/A	#N/A	#N/A	#N/A	#N/A	#N/A	#N/A	#N/A	#N/A	#N/A	#N/A	#N/A	#N/A	#N/A	#N/A	#N/A	#N/A	#N/A	#N/A	#N/A	#N/A	#N/A	#N/A	#N/A	#N/A	#N/A	#N/A	#N/A	#N/A	#N/A	#N/A	#N/A	#N/A	#N/A	#N/A	#N/A	#N/A	#N/A	#N/A	#N/A	#N/A	#N/A	#N/A	#N/A	0.599651	#N/A	#N/A	#N/A	#N/A	#N/A	#N/A	#N/A	#N/A	#N/A	#N/A	#N/A	#N/A	#N/A	#N/A	#N/A	#N/A	#N/A	1	ENSG00000234127	TRIM26	protein_coding	tripartite motif containing 26 [Source:HGNC Symbol;Acc:HGNC:12962]
VAMP7	#N/A	#N/A	#N/A	#N/A	#N/A	#N/A	#N/A	#N/A	#N/A	#N/A	#N/A	#N/A	#N/A	#N/A	#N/A	#N/A	#N/A	#N/A	#N/A	#N/A	#N/A	#N/A	#N/A	#N/A	#N/A	#N/A	#N/A	#N/A	#N/A	#N/A	#N/A	#N/A	#N/A	#N/A	#N/A	#N/A	#N/A	#N/A	#N/A	#N/A	#N/A	#N/A	#N/A	#N/A	#N/A	0.870373	#N/A	#N/A	#N/A	#N/A	#N/A	#N/A	#N/A	#N/A	#N/A	#N/A	#N/A	#N/A	#N/A	#N/A	#N/A	#N/A	#N/A	1	ENSG00000124333	VAMP7	protein_coding	vesicle associated membrane protein 7 [Source:HGNC Symbol;Acc:HGNC:11486]
STK4	#N/A	#N/A	#N/A	#N/A	#N/A	#N/A	#N/A	#N/A	#N/A	#N/A	#N/A	#N/A	#N/A	#N/A	#N/A	#N/A	#N/A	#N/A	#N/A	#N/A	#N/A	#N/A	#N/A	#N/A	#N/A	#N/A	#N/A	#N/A	#N/A	#N/A	#N/A	#N/A	#N/A	#N/A	#N/A	#N/A	#N/A	#N/A	#N/A	#N/A	#N/A	#N/A	#N/A	#N/A	#N/A	1.02566	#N/A	#N/A	#N/A	#N/A	#N/A	#N/A	#N/A	#N/A	#N/A	#N/A	#N/A	#N/A	#N/A	#N/A	#N/A	#N/A	#N/A	1	ENSG00000101109	STK4	protein_coding	serine/threonine kinase 4 [Source:HGNC Symbol;Acc:HGNC:11408]
DCDC2B	#N/A	#N/A	#N/A	#N/A	#N/A	#N/A	#N/A	#N/A	#N/A	#N/A	#N/A	#N/A	#N/A	#N/A	#N/A	#N/A	#N/A	#N/A	#N/A	#N/A	#N/A	#N/A	#N/A	#N/A	#N/A	#N/A	#N/A	#N/A	#N/A	#N/A	#N/A	#N/A	#N/A	#N/A	#N/A	#N/A	#N/A	#N/A	#N/A	#N/A	#N/A	#N/A	#N/A	#N/A	#N/A	0.135635	#N/A	#N/A	#N/A	#N/A	#N/A	#N/A	#N/A	#N/A	#N/A	#N/A	#N/A	#N/A	#N/A	#N/A	#N/A	#N/A	#N/A	1	ENSG00000222046	DCDC2B	protein_coding	doublecortin domain containing 2B [Source:HGNC Symbol;Acc:HGNC:32576]
ARMH4	#N/A	#N/A	#N/A	#N/A	#N/A	#N/A	#N/A	#N/A	#N/A	#N/A	#N/A	#N/A	#N/A	#N/A	#N/A	#N/A	#N/A	#N/A	#N/A	#N/A	#N/A	#N/A	#N/A	#N/A	#N/A	#N/A	#N/A	#N/A	#N/A	#N/A	#N/A	#N/A	#N/A	#N/A	#N/A	#N/A	#N/A	#N/A	#N/A	#N/A	#N/A	#N/A	#N/A	#N/A	#N/A	0.731145	#N/A	#N/A	#N/A	#N/A	#N/A	#N/A	#N/A	#N/A	#N/A	#N/A	#N/A	#N/A	#N/A	#N/A	#N/A	#N/A	#N/A	1	ENSG00000139971	ARMH4	protein_coding	armadillo like helical domain containing 4 [Source:HGNC Symbol;Acc:HGNC:19846]
SULT2B1	#N/A	#N/A	#N/A	#N/A	#N/A	#N/A	#N/A	#N/A	#N/A	#N/A	#N/A	#N/A	#N/A	#N/A	#N/A	#N/A	#N/A	#N/A	#N/A	#N/A	#N/A	#N/A	#N/A	#N/A	#N/A	#N/A	#N/A	#N/A	#N/A	#N/A	#N/A	#N/A	#N/A	#N/A	#N/A	#N/A	#N/A	#N/A	#N/A	#N/A	#N/A	#N/A	#N/A	#N/A	#N/A	0.0673114	#N/A	#N/A	#N/A	#N/A	#N/A	#N/A	#N/A	#N/A	#N/A	#N/A	#N/A	#N/A	#N/A	#N/A	#N/A	#N/A	#N/A	1	ENSG00000088002	SULT2B1	protein_coding	sulfotransferase family 2B member 1 [Source:HGNC Symbol;Acc:HGNC:11459]
SSNA1	#N/A	#N/A	#N/A	#N/A	#N/A	#N/A	#N/A	#N/A	#N/A	#N/A	#N/A	#N/A	#N/A	#N/A	#N/A	#N/A	#N/A	#N/A	#N/A	#N/A	#N/A	#N/A	#N/A	#N/A	#N/A	#N/A	#N/A	#N/A	#N/A	#N/A	#N/A	#N/A	#N/A	#N/A	#N/A	#N/A	#N/A	#N/A	#N/A	#N/A	#N/A	#N/A	#N/A	#N/A	#N/A	0.14374	#N/A	#N/A	#N/A	#N/A	#N/A	#N/A	#N/A	#N/A	#N/A	#N/A	#N/A	#N/A	#N/A	#N/A	#N/A	#N/A	#N/A	1	ENSG00000176101	SSNA1	protein_coding	SS nuclear autoantigen 1 [Source:HGNC Symbol;Acc:HGNC:11321]
#273064	#N/A	#N/A	#N/A	#N/A	#N/A	#N/A	#N/A	#N/A	#N/A	#N/A	#N/A	#N/A	#N/A	#N/A	#N/A	#N/A	#N/A	#N/A	#N/A	#N/A	#N/A	#N/A	#N/A	#N/A	#N/A	#N/A	#N/A	#N/A	#N/A	#N/A	#N/A	#N/A	#N/A	#N/A	#N/A	#N/A	#N/A	#N/A	#N/A	#N/A	#N/A	#N/A	#N/A	#N/A	#N/A	0.0530739	#N/A	#N/A	#N/A	#N/A	#N/A	#N/A	#N/A	#N/A	#N/A	#N/A	#N/A	#N/A	#N/A	#N/A	#N/A	#N/A	#N/A	1	ENSG00000273064		lncRNA	novel transcript
TTC5	#N/A	#N/A	#N/A	#N/A	#N/A	#N/A	#N/A	#N/A	#N/A	#N/A	#N/A	#N/A	#N/A	#N/A	#N/A	#N/A	#N/A	#N/A	#N/A	#N/A	#N/A	#N/A	#N/A	#N/A	#N/A	#N/A	#N/A	#N/A	#N/A	#N/A	#N/A	#N/A	#N/A	#N/A	#N/A	#N/A	#N/A	#N/A	#N/A	#N/A	#N/A	#N/A	#N/A	#N/A	#N/A	0.666261	#N/A	#N/A	#N/A	#N/A	#N/A	#N/A	#N/A	#N/A	#N/A	#N/A	#N/A	#N/A	#N/A	#N/A	#N/A	#N/A	#N/A	1	ENSG00000136319	TTC5	protein_coding	tetratricopeptide repeat domain 5 [Source:HGNC Symbol;Acc:HGNC:19274]
NUDT15	#N/A	#N/A	#N/A	#N/A	#N/A	#N/A	#N/A	#N/A	#N/A	#N/A	#N/A	#N/A	#N/A	#N/A	#N/A	#N/A	#N/A	#N/A	#N/A	#N/A	#N/A	#N/A	#N/A	#N/A	#N/A	#N/A	#N/A	#N/A	#N/A	#N/A	#N/A	#N/A	#N/A	#N/A	#N/A	#N/A	#N/A	#N/A	#N/A	#N/A	#N/A	#N/A	#N/A	#N/A	#N/A	0.151316	#N/A	#N/A	#N/A	#N/A	#N/A	#N/A	#N/A	#N/A	#N/A	#N/A	#N/A	#N/A	#N/A	#N/A	#N/A	#N/A	#N/A	1	ENSG00000136159	NUDT15	protein_coding	nudix hydrolase 15 [Source:HGNC Symbol;Acc:HGNC:23063]
SMARCA4	#N/A	#N/A	#N/A	#N/A	#N/A	#N/A	#N/A	#N/A	#N/A	#N/A	#N/A	#N/A	#N/A	#N/A	#N/A	#N/A	#N/A	#N/A	#N/A	#N/A	#N/A	#N/A	#N/A	#N/A	#N/A	#N/A	#N/A	#N/A	#N/A	#N/A	#N/A	#N/A	#N/A	#N/A	#N/A	#N/A	#N/A	#N/A	#N/A	#N/A	#N/A	#N/A	#N/A	#N/A	#N/A	0.822459	#N/A	#N/A	#N/A	#N/A	#N/A	#N/A	#N/A	#N/A	#N/A	#N/A	#N/A	#N/A	#N/A	#N/A	#N/A	#N/A	#N/A	1	ENSG00000127616	SMARCA4	protein_coding	SWI/SNF related, matrix associated, actin dependent regulator of chromatin, subfamily a, member 4 [Source:HGNC Symbol;Acc:HGNC:11100]
#237531	#N/A	#N/A	#N/A	#N/A	#N/A	#N/A	#N/A	#N/A	#N/A	#N/A	#N/A	#N/A	#N/A	#N/A	#N/A	#N/A	#N/A	#N/A	#N/A	#N/A	#N/A	#N/A	#N/A	#N/A	#N/A	#N/A	#N/A	#N/A	#N/A	#N/A	#N/A	#N/A	#N/A	#N/A	#N/A	#N/A	#N/A	#N/A	#N/A	#N/A	#N/A	#N/A	#N/A	#N/A	#N/A	0.0950123	#N/A	#N/A	#N/A	#N/A	#N/A	#N/A	#N/A	#N/A	#N/A	#N/A	#N/A	#N/A	#N/A	#N/A	#N/A	#N/A	#N/A	1	ENSG00000237531		lncRNA	novel transcript
LINC01619	#N/A	#N/A	#N/A	#N/A	#N/A	#N/A	#N/A	#N/A	#N/A	#N/A	#N/A	#N/A	#N/A	#N/A	#N/A	#N/A	#N/A	#N/A	#N/A	#N/A	#N/A	#N/A	#N/A	#N/A	#N/A	#N/A	#N/A	#N/A	#N/A	#N/A	#N/A	#N/A	#N/A	#N/A	#N/A	#N/A	#N/A	#N/A	#N/A	#N/A	#N/A	#N/A	#N/A	#N/A	#N/A	0.070241	#N/A	#N/A	#N/A	#N/A	#N/A	#N/A	#N/A	#N/A	#N/A	#N/A	#N/A	#N/A	#N/A	#N/A	#N/A	#N/A	#N/A	1	ENSG00000257242	LINC01619	lncRNA	long intergenic non-protein coding RNA 1619 [Source:HGNC Symbol;Acc:HGNC:27409]
METTL27	#N/A	#N/A	#N/A	#N/A	#N/A	#N/A	#N/A	#N/A	#N/A	#N/A	#N/A	#N/A	#N/A	#N/A	#N/A	#N/A	#N/A	#N/A	#N/A	#N/A	#N/A	#N/A	#N/A	#N/A	#N/A	#N/A	#N/A	#N/A	#N/A	#N/A	#N/A	#N/A	#N/A	#N/A	#N/A	#N/A	#N/A	#N/A	#N/A	#N/A	#N/A	#N/A	#N/A	#N/A	#N/A	0.0661967	#N/A	#N/A	#N/A	#N/A	#N/A	#N/A	#N/A	#N/A	#N/A	#N/A	#N/A	#N/A	#N/A	#N/A	#N/A	#N/A	#N/A	1	ENSG00000165171	METTL27	protein_coding	methyltransferase like 27 [Source:HGNC Symbol;Acc:HGNC:19068]
CCNH	#N/A	#N/A	#N/A	#N/A	#N/A	#N/A	#N/A	#N/A	#N/A	#N/A	#N/A	#N/A	#N/A	#N/A	#N/A	#N/A	#N/A	#N/A	#N/A	#N/A	#N/A	#N/A	#N/A	#N/A	#N/A	#N/A	#N/A	#N/A	#N/A	#N/A	#N/A	#N/A	#N/A	#N/A	#N/A	#N/A	#N/A	#N/A	#N/A	#N/A	#N/A	#N/A	#N/A	#N/A	#N/A	0.492755	#N/A	#N/A	#N/A	#N/A	#N/A	#N/A	#N/A	#N/A	#N/A	#N/A	#N/A	#N/A	#N/A	#N/A	#N/A	#N/A	#N/A	1	ENSG00000134480	CCNH	protein_coding	cyclin H [Source:HGNC Symbol;Acc:HGNC:1594]
DSCAM	#N/A	#N/A	#N/A	#N/A	#N/A	#N/A	#N/A	#N/A	#N/A	#N/A	#N/A	#N/A	#N/A	#N/A	#N/A	#N/A	#N/A	#N/A	#N/A	#N/A	#N/A	#N/A	#N/A	#N/A	#N/A	#N/A	#N/A	#N/A	#N/A	#N/A	#N/A	#N/A	#N/A	#N/A	#N/A	#N/A	#N/A	#N/A	#N/A	#N/A	#N/A	#N/A	#N/A	#N/A	#N/A	0.0656419	#N/A	#N/A	#N/A	#N/A	#N/A	#N/A	#N/A	#N/A	#N/A	#N/A	#N/A	#N/A	#N/A	#N/A	#N/A	#N/A	#N/A	1	ENSG00000171587	DSCAM	protein_coding	DS cell adhesion molecule [Source:HGNC Symbol;Acc:HGNC:3039]
#254631	#N/A	#N/A	#N/A	#N/A	#N/A	#N/A	#N/A	#N/A	#N/A	#N/A	#N/A	#N/A	#N/A	#N/A	#N/A	#N/A	#N/A	#N/A	#N/A	#N/A	#N/A	#N/A	#N/A	#N/A	#N/A	#N/A	#N/A	#N/A	#N/A	#N/A	#N/A	#N/A	#N/A	#N/A	#N/A	#N/A	#N/A	#N/A	#N/A	#N/A	#N/A	#N/A	#N/A	#N/A	#N/A	0.0656419	#N/A	#N/A	#N/A	#N/A	#N/A	#N/A	#N/A	#N/A	#N/A	#N/A	#N/A	#N/A	#N/A	#N/A	#N/A	#N/A	#N/A	1	ENSG00000254631		lncRNA	novel transcript, antisense to PGM2L1
SLC4A2	#N/A	#N/A	#N/A	#N/A	#N/A	#N/A	#N/A	#N/A	#N/A	#N/A	#N/A	#N/A	#N/A	#N/A	#N/A	#N/A	#N/A	#N/A	#N/A	#N/A	#N/A	#N/A	#N/A	#N/A	#N/A	#N/A	#N/A	#N/A	#N/A	#N/A	#N/A	#N/A	#N/A	#N/A	#N/A	#N/A	#N/A	#N/A	#N/A	#N/A	#N/A	#N/A	#N/A	#N/A	#N/A	0.0902281	#N/A	#N/A	#N/A	#N/A	#N/A	#N/A	#N/A	#N/A	#N/A	#N/A	#N/A	#N/A	#N/A	#N/A	#N/A	#N/A	#N/A	1	ENSG00000164889	SLC4A2	protein_coding	solute carrier family 4 member 2 [Source:HGNC Symbol;Acc:HGNC:11028]
TTC13	#N/A	#N/A	#N/A	#N/A	#N/A	#N/A	#N/A	#N/A	#N/A	#N/A	#N/A	#N/A	#N/A	#N/A	#N/A	#N/A	#N/A	#N/A	#N/A	#N/A	#N/A	#N/A	#N/A	#N/A	#N/A	#N/A	#N/A	#N/A	#N/A	#N/A	#N/A	#N/A	#N/A	#N/A	#N/A	#N/A	#N/A	#N/A	#N/A	#N/A	#N/A	#N/A	#N/A	#N/A	#N/A	0.923177	#N/A	#N/A	#N/A	#N/A	#N/A	#N/A	#N/A	#N/A	#N/A	#N/A	#N/A	#N/A	#N/A	#N/A	#N/A	#N/A	#N/A	1	ENSG00000143643	TTC13	protein_coding	tetratricopeptide repeat domain 13 [Source:HGNC Symbol;Acc:HGNC:26204]
#272948	#N/A	#N/A	#N/A	#N/A	#N/A	#N/A	#N/A	#N/A	#N/A	#N/A	#N/A	#N/A	#N/A	#N/A	#N/A	#N/A	#N/A	#N/A	#N/A	#N/A	#N/A	#N/A	#N/A	#N/A	#N/A	#N/A	#N/A	#N/A	#N/A	#N/A	#N/A	#N/A	#N/A	#N/A	#N/A	#N/A	#N/A	#N/A	#N/A	#N/A	#N/A	#N/A	#N/A	#N/A	#N/A	0.0598588	#N/A	#N/A	#N/A	#N/A	#N/A	#N/A	#N/A	#N/A	#N/A	#N/A	#N/A	#N/A	#N/A	#N/A	#N/A	#N/A	#N/A	1	ENSG00000272948		lncRNA	novel transcript, antisense to DSCR3
#286489	#N/A	#N/A	#N/A	#N/A	#N/A	#N/A	#N/A	#N/A	#N/A	#N/A	#N/A	#N/A	#N/A	#N/A	#N/A	#N/A	#N/A	#N/A	#N/A	#N/A	#N/A	#N/A	#N/A	#N/A	#N/A	#N/A	#N/A	#N/A	#N/A	#N/A	#N/A	#N/A	#N/A	#N/A	#N/A	#N/A	#N/A	#N/A	#N/A	#N/A	#N/A	#N/A	#N/A	#N/A	#N/A	0.0650843	#N/A	#N/A	#N/A	#N/A	#N/A	#N/A	#N/A	#N/A	#N/A	#N/A	#N/A	#N/A	#N/A	#N/A	#N/A	#N/A	#N/A	1	ENSG00000286489		lncRNA	novel transcript, antisense to FBXW4
ACAP2	#N/A	#N/A	#N/A	#N/A	#N/A	#N/A	#N/A	#N/A	#N/A	#N/A	#N/A	#N/A	#N/A	#N/A	#N/A	#N/A	#N/A	#N/A	#N/A	#N/A	#N/A	#N/A	#N/A	#N/A	#N/A	#N/A	#N/A	#N/A	#N/A	#N/A	#N/A	#N/A	#N/A	#N/A	#N/A	#N/A	#N/A	#N/A	#N/A	#N/A	#N/A	#N/A	#N/A	#N/A	#N/A	0.562695	#N/A	#N/A	#N/A	#N/A	#N/A	#N/A	#N/A	#N/A	#N/A	#N/A	#N/A	#N/A	#N/A	#N/A	#N/A	#N/A	#N/A	1	ENSG00000114331	ACAP2	protein_coding	ArfGAP with coiled-coil, ankyrin repeat and PH domains 2 [Source:HGNC Symbol;Acc:HGNC:16469]
CATSPERG	#N/A	#N/A	#N/A	#N/A	#N/A	#N/A	#N/A	#N/A	#N/A	#N/A	#N/A	#N/A	#N/A	#N/A	#N/A	#N/A	#N/A	#N/A	#N/A	#N/A	#N/A	#N/A	#N/A	#N/A	#N/A	#N/A	#N/A	#N/A	#N/A	#N/A	#N/A	#N/A	#N/A	#N/A	#N/A	#N/A	#N/A	#N/A	#N/A	#N/A	#N/A	#N/A	#N/A	#N/A	#N/A	0.165145	#N/A	#N/A	#N/A	#N/A	#N/A	#N/A	#N/A	#N/A	#N/A	#N/A	#N/A	#N/A	#N/A	#N/A	#N/A	#N/A	#N/A	1	ENSG00000099338	CATSPERG	protein_coding	cation channel sperm associated auxiliary subunit gamma [Source:HGNC Symbol;Acc:HGNC:25243]
ETNK1	#N/A	#N/A	#N/A	#N/A	#N/A	#N/A	#N/A	#N/A	#N/A	#N/A	#N/A	#N/A	#N/A	#N/A	#N/A	#N/A	#N/A	#N/A	#N/A	#N/A	#N/A	#N/A	#N/A	#N/A	#N/A	#N/A	#N/A	#N/A	#N/A	#N/A	#N/A	#N/A	#N/A	#N/A	#N/A	#N/A	#N/A	#N/A	#N/A	#N/A	#N/A	#N/A	#N/A	#N/A	#N/A	0.641829	#N/A	#N/A	#N/A	#N/A	#N/A	#N/A	#N/A	#N/A	#N/A	#N/A	#N/A	#N/A	#N/A	#N/A	#N/A	#N/A	#N/A	1	ENSG00000139163	ETNK1	protein_coding	ethanolamine kinase 1 [Source:HGNC Symbol;Acc:HGNC:24649]
CHST11	#N/A	#N/A	#N/A	#N/A	#N/A	#N/A	#N/A	#N/A	#N/A	#N/A	#N/A	#N/A	#N/A	#N/A	#N/A	#N/A	#N/A	#N/A	#N/A	#N/A	#N/A	#N/A	#N/A	#N/A	#N/A	#N/A	#N/A	#N/A	#N/A	#N/A	#N/A	#N/A	#N/A	#N/A	#N/A	#N/A	#N/A	#N/A	#N/A	#N/A	#N/A	#N/A	#N/A	#N/A	#N/A	0.0653283	#N/A	#N/A	#N/A	#N/A	#N/A	#N/A	#N/A	#N/A	#N/A	#N/A	#N/A	#N/A	#N/A	#N/A	#N/A	#N/A	#N/A	1	ENSG00000171310	CHST11	protein_coding	carbohydrate sulfotransferase 11 [Source:HGNC Symbol;Acc:HGNC:17422]
GPX2	#N/A	#N/A	#N/A	#N/A	#N/A	#N/A	#N/A	#N/A	#N/A	#N/A	#N/A	#N/A	#N/A	#N/A	#N/A	#N/A	#N/A	#N/A	#N/A	#N/A	#N/A	#N/A	#N/A	#N/A	#N/A	#N/A	#N/A	#N/A	#N/A	#N/A	#N/A	#N/A	#N/A	#N/A	#N/A	#N/A	#N/A	#N/A	#N/A	#N/A	#N/A	#N/A	#N/A	#N/A	#N/A	0.0926294	#N/A	#N/A	#N/A	#N/A	#N/A	#N/A	#N/A	#N/A	#N/A	#N/A	#N/A	#N/A	#N/A	#N/A	#N/A	#N/A	#N/A	1	ENSG00000176153	GPX2	protein_coding	glutathione peroxidase 2 [Source:HGNC Symbol;Acc:HGNC:4554]
ATXN7L3	#N/A	#N/A	#N/A	#N/A	#N/A	#N/A	#N/A	#N/A	#N/A	#N/A	#N/A	#N/A	#N/A	#N/A	#N/A	#N/A	#N/A	#N/A	#N/A	#N/A	#N/A	#N/A	#N/A	#N/A	#N/A	#N/A	#N/A	#N/A	#N/A	#N/A	#N/A	#N/A	#N/A	#N/A	#N/A	#N/A	#N/A	#N/A	#N/A	#N/A	#N/A	#N/A	#N/A	#N/A	#N/A	0.0907567	#N/A	#N/A	#N/A	#N/A	#N/A	#N/A	#N/A	#N/A	#N/A	#N/A	#N/A	#N/A	#N/A	#N/A	#N/A	#N/A	#N/A	1	ENSG00000087152	ATXN7L3	protein_coding	ataxin 7 like 3 [Source:HGNC Symbol;Acc:HGNC:25416]
HMGA2	#N/A	#N/A	#N/A	#N/A	#N/A	#N/A	#N/A	#N/A	#N/A	#N/A	#N/A	#N/A	#N/A	#N/A	#N/A	#N/A	#N/A	#N/A	#N/A	#N/A	#N/A	#N/A	#N/A	#N/A	#N/A	#N/A	#N/A	#N/A	#N/A	#N/A	#N/A	#N/A	#N/A	#N/A	#N/A	#N/A	#N/A	#N/A	#N/A	#N/A	#N/A	#N/A	#N/A	#N/A	#N/A	0.060423	#N/A	#N/A	#N/A	#N/A	#N/A	#N/A	#N/A	#N/A	#N/A	#N/A	#N/A	#N/A	#N/A	#N/A	#N/A	#N/A	#N/A	1	ENSG00000149948	HMGA2	protein_coding	high mobility group AT-hook 2 [Source:HGNC Symbol;Acc:HGNC:5009]
CPNE9	#N/A	#N/A	#N/A	#N/A	#N/A	#N/A	#N/A	#N/A	#N/A	#N/A	#N/A	#N/A	#N/A	#N/A	#N/A	#N/A	#N/A	#N/A	#N/A	#N/A	#N/A	#N/A	#N/A	#N/A	#N/A	#N/A	#N/A	#N/A	#N/A	#N/A	#N/A	#N/A	#N/A	#N/A	#N/A	#N/A	#N/A	#N/A	#N/A	#N/A	#N/A	#N/A	#N/A	#N/A	#N/A	0.0661071	#N/A	#N/A	#N/A	#N/A	#N/A	#N/A	#N/A	#N/A	#N/A	#N/A	#N/A	#N/A	#N/A	#N/A	#N/A	#N/A	#N/A	1	ENSG00000144550	CPNE9	protein_coding	copine family member 9 [Source:HGNC Symbol;Acc:HGNC:24336]
#287837	#N/A	#N/A	#N/A	#N/A	#N/A	#N/A	#N/A	#N/A	#N/A	#N/A	#N/A	#N/A	#N/A	#N/A	#N/A	#N/A	#N/A	#N/A	#N/A	#N/A	#N/A	#N/A	#N/A	#N/A	#N/A	#N/A	#N/A	#N/A	#N/A	#N/A	#N/A	#N/A	#N/A	#N/A	#N/A	#N/A	#N/A	#N/A	#N/A	#N/A	#N/A	#N/A	#N/A	#N/A	#N/A	0.0654842	#N/A	#N/A	#N/A	#N/A	#N/A	#N/A	#N/A	#N/A	#N/A	#N/A	#N/A	#N/A	#N/A	#N/A	#N/A	#N/A	#N/A	1	ENSG00000287837		lncRNA	novel transcript
ZBTB14	#N/A	#N/A	#N/A	#N/A	#N/A	#N/A	#N/A	#N/A	#N/A	#N/A	#N/A	#N/A	#N/A	#N/A	#N/A	#N/A	#N/A	#N/A	#N/A	#N/A	#N/A	#N/A	#N/A	#N/A	#N/A	#N/A	#N/A	#N/A	#N/A	#N/A	#N/A	#N/A	#N/A	#N/A	#N/A	#N/A	#N/A	#N/A	#N/A	#N/A	#N/A	#N/A	#N/A	#N/A	#N/A	0.0603485	#N/A	#N/A	#N/A	#N/A	#N/A	#N/A	#N/A	#N/A	#N/A	#N/A	#N/A	#N/A	#N/A	#N/A	#N/A	#N/A	#N/A	1	ENSG00000198081	ZBTB14	protein_coding	zinc finger and BTB domain containing 14 [Source:HGNC Symbol;Acc:HGNC:12860]
FAM172A	#N/A	#N/A	#N/A	#N/A	#N/A	#N/A	#N/A	#N/A	#N/A	#N/A	#N/A	#N/A	#N/A	#N/A	#N/A	#N/A	#N/A	#N/A	#N/A	#N/A	#N/A	#N/A	#N/A	#N/A	#N/A	#N/A	#N/A	#N/A	#N/A	#N/A	#N/A	#N/A	#N/A	#N/A	#N/A	#N/A	#N/A	#N/A	#N/A	#N/A	#N/A	#N/A	#N/A	#N/A	#N/A	0.495463	#N/A	#N/A	#N/A	#N/A	#N/A	#N/A	#N/A	#N/A	#N/A	#N/A	#N/A	#N/A	#N/A	#N/A	#N/A	#N/A	#N/A	1	ENSG00000113391	FAM172A	protein_coding	family with sequence similarity 172 member A [Source:HGNC Symbol;Acc:HGNC:25365]
GALNT14	#N/A	#N/A	#N/A	#N/A	#N/A	#N/A	#N/A	#N/A	#N/A	#N/A	#N/A	#N/A	#N/A	#N/A	#N/A	#N/A	#N/A	#N/A	#N/A	#N/A	#N/A	#N/A	#N/A	#N/A	#N/A	#N/A	#N/A	#N/A	#N/A	#N/A	#N/A	#N/A	#N/A	#N/A	#N/A	#N/A	#N/A	#N/A	#N/A	#N/A	#N/A	#N/A	#N/A	#N/A	#N/A	#N/A	0.0545601	#N/A	#N/A	#N/A	#N/A	#N/A	#N/A	#N/A	#N/A	#N/A	#N/A	#N/A	#N/A	#N/A	#N/A	#N/A	#N/A	1	ENSG00000158089	GALNT14	protein_coding	polypeptide N-acetylgalactosaminyltransferase 14 [Source:HGNC Symbol;Acc:HGNC:22946]
#254057	#N/A	#N/A	#N/A	#N/A	#N/A	#N/A	#N/A	#N/A	#N/A	#N/A	#N/A	#N/A	#N/A	#N/A	#N/A	#N/A	#N/A	#N/A	#N/A	#N/A	#N/A	#N/A	#N/A	#N/A	#N/A	#N/A	#N/A	#N/A	#N/A	#N/A	#N/A	#N/A	#N/A	#N/A	#N/A	#N/A	#N/A	#N/A	#N/A	#N/A	#N/A	#N/A	#N/A	#N/A	#N/A	#N/A	0.0306019	#N/A	#N/A	#N/A	#N/A	#N/A	#N/A	#N/A	#N/A	#N/A	#N/A	#N/A	#N/A	#N/A	#N/A	#N/A	#N/A	1	ENSG00000254057		lncRNA	novel transcript
#249881	#N/A	#N/A	#N/A	#N/A	#N/A	#N/A	#N/A	#N/A	#N/A	#N/A	#N/A	#N/A	#N/A	#N/A	#N/A	#N/A	#N/A	#N/A	#N/A	#N/A	#N/A	#N/A	#N/A	#N/A	#N/A	#N/A	#N/A	#N/A	#N/A	#N/A	#N/A	#N/A	#N/A	#N/A	#N/A	#N/A	#N/A	#N/A	#N/A	#N/A	#N/A	#N/A	#N/A	#N/A	#N/A	#N/A	0.202915	#N/A	#N/A	#N/A	#N/A	#N/A	#N/A	#N/A	#N/A	#N/A	#N/A	#N/A	#N/A	#N/A	#N/A	#N/A	#N/A	1	ENSG00000249881		lncRNA	novel transcript, sense overlapping HMHB1
EVA1A	#N/A	#N/A	#N/A	#N/A	#N/A	#N/A	#N/A	#N/A	#N/A	#N/A	#N/A	#N/A	#N/A	#N/A	#N/A	#N/A	#N/A	#N/A	#N/A	#N/A	#N/A	#N/A	#N/A	#N/A	#N/A	#N/A	#N/A	#N/A	#N/A	#N/A	#N/A	#N/A	#N/A	#N/A	#N/A	#N/A	#N/A	#N/A	#N/A	#N/A	#N/A	#N/A	#N/A	#N/A	#N/A	#N/A	#N/A	0.0406142	#N/A	#N/A	#N/A	#N/A	#N/A	#N/A	#N/A	#N/A	#N/A	#N/A	#N/A	#N/A	#N/A	#N/A	#N/A	1	ENSG00000115363	EVA1A	protein_coding	eva-1 homolog A, regulator of programmed cell death [Source:HGNC Symbol;Acc:HGNC:25816]
PCNX3	#N/A	#N/A	#N/A	#N/A	#N/A	#N/A	#N/A	#N/A	#N/A	#N/A	#N/A	#N/A	#N/A	#N/A	#N/A	#N/A	#N/A	#N/A	#N/A	#N/A	#N/A	#N/A	#N/A	#N/A	#N/A	#N/A	#N/A	#N/A	#N/A	#N/A	#N/A	#N/A	#N/A	#N/A	#N/A	#N/A	#N/A	#N/A	#N/A	#N/A	#N/A	#N/A	#N/A	#N/A	#N/A	#N/A	#N/A	1.26486	#N/A	#N/A	#N/A	#N/A	#N/A	#N/A	#N/A	#N/A	#N/A	#N/A	#N/A	#N/A	#N/A	#N/A	#N/A	1	ENSG00000197136	PCNX3	protein_coding	pecanex 3 [Source:HGNC Symbol;Acc:HGNC:18760]
FLVCR1	#N/A	#N/A	#N/A	#N/A	#N/A	#N/A	#N/A	#N/A	#N/A	#N/A	#N/A	#N/A	#N/A	#N/A	#N/A	#N/A	#N/A	#N/A	#N/A	#N/A	#N/A	#N/A	#N/A	#N/A	#N/A	#N/A	#N/A	#N/A	#N/A	#N/A	#N/A	#N/A	#N/A	#N/A	#N/A	#N/A	#N/A	#N/A	#N/A	#N/A	#N/A	#N/A	#N/A	#N/A	#N/A	#N/A	#N/A	1.06802	#N/A	#N/A	#N/A	#N/A	#N/A	#N/A	#N/A	#N/A	#N/A	#N/A	#N/A	#N/A	#N/A	#N/A	#N/A	1	ENSG00000162769	FLVCR1	protein_coding	FLVCR heme transporter 1 [Source:HGNC Symbol;Acc:HGNC:24682]
#287271	#N/A	#N/A	#N/A	#N/A	#N/A	#N/A	#N/A	#N/A	#N/A	#N/A	#N/A	#N/A	#N/A	#N/A	#N/A	#N/A	#N/A	#N/A	#N/A	#N/A	#N/A	#N/A	#N/A	#N/A	#N/A	#N/A	#N/A	#N/A	#N/A	#N/A	#N/A	#N/A	#N/A	#N/A	#N/A	#N/A	#N/A	#N/A	#N/A	#N/A	#N/A	#N/A	#N/A	#N/A	#N/A	#N/A	#N/A	0.0534182	#N/A	#N/A	#N/A	#N/A	#N/A	#N/A	#N/A	#N/A	#N/A	#N/A	#N/A	#N/A	#N/A	#N/A	#N/A	1	ENSG00000287271		lncRNA	novel transcript, antisense to FBXO17and FBXO27
GALNT13	#N/A	#N/A	#N/A	#N/A	#N/A	#N/A	#N/A	#N/A	#N/A	#N/A	#N/A	#N/A	#N/A	#N/A	#N/A	#N/A	#N/A	#N/A	#N/A	#N/A	#N/A	#N/A	#N/A	#N/A	#N/A	#N/A	#N/A	#N/A	#N/A	#N/A	#N/A	#N/A	#N/A	#N/A	#N/A	#N/A	#N/A	#N/A	#N/A	#N/A	#N/A	#N/A	#N/A	#N/A	#N/A	#N/A	#N/A	0.042711	#N/A	#N/A	#N/A	#N/A	#N/A	#N/A	#N/A	#N/A	#N/A	#N/A	#N/A	#N/A	#N/A	#N/A	#N/A	1	ENSG00000144278	GALNT13	protein_coding	polypeptide N-acetylgalactosaminyltransferase 13 [Source:HGNC Symbol;Acc:HGNC:23242]
NKD1	#N/A	#N/A	#N/A	#N/A	#N/A	#N/A	#N/A	#N/A	#N/A	#N/A	#N/A	#N/A	#N/A	#N/A	#N/A	#N/A	#N/A	#N/A	#N/A	#N/A	#N/A	#N/A	#N/A	#N/A	#N/A	#N/A	#N/A	#N/A	#N/A	#N/A	#N/A	#N/A	#N/A	#N/A	#N/A	#N/A	#N/A	#N/A	#N/A	#N/A	#N/A	#N/A	#N/A	#N/A	#N/A	#N/A	#N/A	0.041418	#N/A	#N/A	#N/A	#N/A	#N/A	#N/A	#N/A	#N/A	#N/A	#N/A	#N/A	#N/A	#N/A	#N/A	#N/A	1	ENSG00000140807	NKD1	protein_coding	NKD inhibitor of WNT signaling pathway 1 [Source:HGNC Symbol;Acc:HGNC:17045]
#269973	#N/A	#N/A	#N/A	#N/A	#N/A	#N/A	#N/A	#N/A	#N/A	#N/A	#N/A	#N/A	#N/A	#N/A	#N/A	#N/A	#N/A	#N/A	#N/A	#N/A	#N/A	#N/A	#N/A	#N/A	#N/A	#N/A	#N/A	#N/A	#N/A	#N/A	#N/A	#N/A	#N/A	#N/A	#N/A	#N/A	#N/A	#N/A	#N/A	#N/A	#N/A	#N/A	#N/A	#N/A	#N/A	#N/A	#N/A	0.0540071	#N/A	#N/A	#N/A	#N/A	#N/A	#N/A	#N/A	#N/A	#N/A	#N/A	#N/A	#N/A	#N/A	#N/A	#N/A	1	ENSG00000269973		lncRNA	novel transcript
FGFR2	#N/A	#N/A	#N/A	#N/A	#N/A	#N/A	#N/A	#N/A	#N/A	#N/A	#N/A	#N/A	#N/A	#N/A	#N/A	#N/A	#N/A	#N/A	#N/A	#N/A	#N/A	#N/A	#N/A	#N/A	#N/A	#N/A	#N/A	#N/A	#N/A	#N/A	#N/A	#N/A	#N/A	#N/A	#N/A	#N/A	#N/A	#N/A	#N/A	#N/A	#N/A	#N/A	#N/A	#N/A	#N/A	#N/A	#N/A	0.0351527	#N/A	#N/A	#N/A	#N/A	#N/A	#N/A	#N/A	#N/A	#N/A	#N/A	#N/A	#N/A	#N/A	#N/A	#N/A	1	ENSG00000066468	FGFR2	protein_coding	fibroblast growth factor receptor 2 [Source:HGNC Symbol;Acc:HGNC:3689]
TTC12-DT	#N/A	#N/A	#N/A	#N/A	#N/A	#N/A	#N/A	#N/A	#N/A	#N/A	#N/A	#N/A	#N/A	#N/A	#N/A	#N/A	#N/A	#N/A	#N/A	#N/A	#N/A	#N/A	#N/A	#N/A	#N/A	#N/A	#N/A	#N/A	#N/A	#N/A	#N/A	#N/A	#N/A	#N/A	#N/A	#N/A	#N/A	#N/A	#N/A	#N/A	#N/A	#N/A	#N/A	#N/A	#N/A	#N/A	#N/A	0.0354193	#N/A	#N/A	#N/A	#N/A	#N/A	#N/A	#N/A	#N/A	#N/A	#N/A	#N/A	#N/A	#N/A	#N/A	#N/A	1	ENSG00000255129	TTC12-DT	lncRNA	TTC12 divergent transcript [Source:HGNC Symbol;Acc:HGNC:55508]
PRRG4	#N/A	#N/A	#N/A	#N/A	#N/A	#N/A	#N/A	#N/A	#N/A	#N/A	#N/A	#N/A	#N/A	#N/A	#N/A	#N/A	#N/A	#N/A	#N/A	#N/A	#N/A	#N/A	#N/A	#N/A	#N/A	#N/A	#N/A	#N/A	#N/A	#N/A	#N/A	#N/A	#N/A	#N/A	#N/A	#N/A	#N/A	#N/A	#N/A	#N/A	#N/A	#N/A	#N/A	#N/A	#N/A	#N/A	#N/A	0.0357898	#N/A	#N/A	#N/A	#N/A	#N/A	#N/A	#N/A	#N/A	#N/A	#N/A	#N/A	#N/A	#N/A	#N/A	#N/A	1	ENSG00000135378	PRRG4	protein_coding	proline rich and Gla domain 4 [Source:HGNC Symbol;Acc:HGNC:30799]
CSF1R	#N/A	#N/A	#N/A	#N/A	#N/A	#N/A	#N/A	#N/A	#N/A	#N/A	#N/A	#N/A	#N/A	#N/A	#N/A	#N/A	#N/A	#N/A	#N/A	#N/A	#N/A	#N/A	#N/A	#N/A	#N/A	#N/A	#N/A	#N/A	#N/A	#N/A	#N/A	#N/A	#N/A	#N/A	#N/A	#N/A	#N/A	#N/A	#N/A	#N/A	#N/A	#N/A	#N/A	#N/A	#N/A	#N/A	#N/A	0.0112702	#N/A	#N/A	#N/A	#N/A	#N/A	#N/A	#N/A	#N/A	#N/A	#N/A	#N/A	#N/A	#N/A	#N/A	#N/A	1	ENSG00000182578	CSF1R	protein_coding	colony stimulating factor 1 receptor [Source:HGNC Symbol;Acc:HGNC:2433]
CEP162	#N/A	#N/A	#N/A	#N/A	#N/A	#N/A	#N/A	#N/A	#N/A	#N/A	#N/A	#N/A	#N/A	#N/A	#N/A	#N/A	#N/A	#N/A	#N/A	#N/A	#N/A	#N/A	#N/A	#N/A	#N/A	#N/A	#N/A	#N/A	#N/A	#N/A	#N/A	#N/A	#N/A	#N/A	#N/A	#N/A	#N/A	#N/A	#N/A	#N/A	#N/A	#N/A	#N/A	#N/A	#N/A	#N/A	#N/A	0.727911	#N/A	#N/A	#N/A	#N/A	#N/A	#N/A	#N/A	#N/A	#N/A	#N/A	#N/A	#N/A	#N/A	#N/A	#N/A	1	ENSG00000135315	CEP162	protein_coding	centrosomal protein 162 [Source:HGNC Symbol;Acc:HGNC:21107]
TP73	#N/A	#N/A	#N/A	#N/A	#N/A	#N/A	#N/A	#N/A	#N/A	#N/A	#N/A	#N/A	#N/A	#N/A	#N/A	#N/A	#N/A	#N/A	#N/A	#N/A	#N/A	#N/A	#N/A	#N/A	#N/A	#N/A	#N/A	#N/A	#N/A	#N/A	#N/A	#N/A	#N/A	#N/A	#N/A	#N/A	#N/A	#N/A	#N/A	#N/A	#N/A	#N/A	#N/A	#N/A	#N/A	#N/A	#N/A	0.0361974	#N/A	#N/A	#N/A	#N/A	#N/A	#N/A	#N/A	#N/A	#N/A	#N/A	#N/A	#N/A	#N/A	#N/A	#N/A	1	ENSG00000078900	TP73	protein_coding	tumor protein p73 [Source:HGNC Symbol;Acc:HGNC:12003]
FAM169B	#N/A	#N/A	#N/A	#N/A	#N/A	#N/A	#N/A	#N/A	#N/A	#N/A	#N/A	#N/A	#N/A	#N/A	#N/A	#N/A	#N/A	#N/A	#N/A	#N/A	#N/A	#N/A	#N/A	#N/A	#N/A	#N/A	#N/A	#N/A	#N/A	#N/A	#N/A	#N/A	#N/A	#N/A	#N/A	#N/A	#N/A	#N/A	#N/A	#N/A	#N/A	#N/A	#N/A	#N/A	#N/A	#N/A	#N/A	0.0406686	#N/A	#N/A	#N/A	#N/A	#N/A	#N/A	#N/A	#N/A	#N/A	#N/A	#N/A	#N/A	#N/A	#N/A	#N/A	1	ENSG00000283597	FAM169B	transcribed_unitary_pseudogene	family with sequence similarity 169 member B [Source:HGNC Symbol;Acc:HGNC:26835]
RNF125	#N/A	#N/A	#N/A	#N/A	#N/A	#N/A	#N/A	#N/A	#N/A	#N/A	#N/A	#N/A	#N/A	#N/A	#N/A	#N/A	#N/A	#N/A	#N/A	#N/A	#N/A	#N/A	#N/A	#N/A	#N/A	#N/A	#N/A	#N/A	#N/A	#N/A	#N/A	#N/A	#N/A	#N/A	#N/A	#N/A	#N/A	#N/A	#N/A	#N/A	0.0886549	#N/A	#N/A	#N/A	#N/A	#N/A	#N/A	#N/A	#N/A	#N/A	#N/A	#N/A	#N/A	#N/A	#N/A	#N/A	#N/A	#N/A	#N/A	#N/A	#N/A	#N/A	#N/A	1	ENSG00000101695	RNF125	protein_coding	ring finger protein 125 [Source:HGNC Symbol;Acc:HGNC:21150]
CEBPA	#N/A	#N/A	#N/A	#N/A	#N/A	#N/A	#N/A	#N/A	#N/A	#N/A	#N/A	#N/A	#N/A	#N/A	#N/A	#N/A	#N/A	#N/A	#N/A	#N/A	#N/A	#N/A	#N/A	#N/A	#N/A	#N/A	#N/A	#N/A	#N/A	#N/A	#N/A	#N/A	#N/A	#N/A	#N/A	#N/A	#N/A	#N/A	#N/A	#N/A	0.050673	#N/A	#N/A	#N/A	#N/A	#N/A	#N/A	#N/A	#N/A	#N/A	#N/A	#N/A	#N/A	#N/A	#N/A	#N/A	#N/A	#N/A	#N/A	#N/A	#N/A	#N/A	#N/A	1	ENSG00000245848	CEBPA	protein_coding	CCAAT enhancer binding protein alpha [Source:HGNC Symbol;Acc:HGNC:1833]
CD2BP2	#N/A	#N/A	#N/A	#N/A	#N/A	#N/A	#N/A	#N/A	#N/A	#N/A	#N/A	#N/A	#N/A	#N/A	#N/A	#N/A	#N/A	#N/A	#N/A	#N/A	#N/A	#N/A	#N/A	#N/A	#N/A	#N/A	#N/A	#N/A	#N/A	#N/A	#N/A	#N/A	#N/A	#N/A	#N/A	#N/A	#N/A	#N/A	#N/A	#N/A	0.0523853	#N/A	#N/A	#N/A	#N/A	#N/A	#N/A	#N/A	#N/A	#N/A	#N/A	#N/A	#N/A	#N/A	#N/A	#N/A	#N/A	#N/A	#N/A	#N/A	#N/A	#N/A	#N/A	1	ENSG00000169217	CD2BP2	protein_coding	CD2 cytoplasmic tail binding protein 2 [Source:HGNC Symbol;Acc:HGNC:1656]
NINJ1	#N/A	#N/A	#N/A	#N/A	#N/A	#N/A	#N/A	#N/A	#N/A	#N/A	#N/A	#N/A	#N/A	#N/A	#N/A	#N/A	#N/A	#N/A	#N/A	#N/A	#N/A	#N/A	#N/A	#N/A	#N/A	#N/A	#N/A	#N/A	#N/A	#N/A	#N/A	#N/A	#N/A	#N/A	#N/A	#N/A	#N/A	#N/A	#N/A	#N/A	0.00440589	#N/A	#N/A	#N/A	#N/A	#N/A	#N/A	#N/A	#N/A	#N/A	#N/A	#N/A	#N/A	#N/A	#N/A	#N/A	#N/A	#N/A	#N/A	#N/A	#N/A	#N/A	#N/A	1	ENSG00000131669	NINJ1	protein_coding	ninjurin 1 [Source:HGNC Symbol;Acc:HGNC:7824]
MS4A6A	#N/A	#N/A	#N/A	#N/A	#N/A	#N/A	#N/A	#N/A	#N/A	#N/A	#N/A	#N/A	#N/A	#N/A	#N/A	#N/A	#N/A	#N/A	#N/A	#N/A	#N/A	#N/A	#N/A	#N/A	#N/A	#N/A	#N/A	#N/A	#N/A	#N/A	#N/A	#N/A	#N/A	#N/A	#N/A	#N/A	#N/A	#N/A	#N/A	#N/A	0.0503155	#N/A	#N/A	#N/A	#N/A	#N/A	#N/A	#N/A	#N/A	#N/A	#N/A	#N/A	#N/A	#N/A	#N/A	#N/A	#N/A	#N/A	#N/A	#N/A	#N/A	#N/A	#N/A	1	ENSG00000110077	MS4A6A	protein_coding	membrane spanning 4-domains A6A [Source:HGNC Symbol;Acc:HGNC:13375]
C20orf27	#N/A	#N/A	#N/A	#N/A	#N/A	#N/A	#N/A	#N/A	#N/A	#N/A	#N/A	#N/A	#N/A	#N/A	#N/A	#N/A	#N/A	#N/A	#N/A	#N/A	#N/A	#N/A	#N/A	#N/A	#N/A	#N/A	#N/A	#N/A	#N/A	#N/A	#N/A	#N/A	#N/A	#N/A	#N/A	#N/A	#N/A	#N/A	#N/A	#N/A	0.0482471	#N/A	#N/A	#N/A	#N/A	#N/A	#N/A	#N/A	#N/A	#N/A	#N/A	#N/A	#N/A	#N/A	#N/A	#N/A	#N/A	#N/A	#N/A	#N/A	#N/A	#N/A	#N/A	1	ENSG00000101220	C20orf27	protein_coding	chromosome 20 open reading frame 27 [Source:HGNC Symbol;Acc:HGNC:15873]
EXPH5	#N/A	#N/A	#N/A	#N/A	#N/A	#N/A	#N/A	#N/A	#N/A	#N/A	#N/A	#N/A	#N/A	#N/A	#N/A	#N/A	#N/A	#N/A	#N/A	#N/A	#N/A	#N/A	#N/A	#N/A	#N/A	#N/A	#N/A	#N/A	#N/A	#N/A	#N/A	#N/A	#N/A	#N/A	#N/A	#N/A	#N/A	#N/A	#N/A	#N/A	1.10073	#N/A	#N/A	#N/A	#N/A	#N/A	#N/A	#N/A	#N/A	#N/A	#N/A	#N/A	#N/A	#N/A	#N/A	#N/A	#N/A	#N/A	#N/A	#N/A	#N/A	#N/A	#N/A	1	ENSG00000110723	EXPH5	protein_coding	exophilin 5 [Source:HGNC Symbol;Acc:HGNC:30578]
LGR6	#N/A	#N/A	#N/A	#N/A	#N/A	#N/A	#N/A	#N/A	#N/A	#N/A	#N/A	#N/A	#N/A	#N/A	#N/A	#N/A	#N/A	#N/A	#N/A	#N/A	#N/A	#N/A	#N/A	#N/A	#N/A	#N/A	#N/A	#N/A	#N/A	#N/A	#N/A	#N/A	#N/A	#N/A	#N/A	#N/A	#N/A	#N/A	#N/A	#N/A	0.153852	#N/A	#N/A	#N/A	#N/A	#N/A	#N/A	#N/A	#N/A	#N/A	#N/A	#N/A	#N/A	#N/A	#N/A	#N/A	#N/A	#N/A	#N/A	#N/A	#N/A	#N/A	#N/A	1	ENSG00000133067	LGR6	protein_coding	leucine rich repeat containing G protein-coupled receptor 6 [Source:HGNC Symbol;Acc:HGNC:19719]
LINC02422	#N/A	#N/A	#N/A	#N/A	#N/A	#N/A	#N/A	#N/A	#N/A	#N/A	#N/A	#N/A	#N/A	#N/A	#N/A	#N/A	#N/A	#N/A	#N/A	#N/A	#N/A	#N/A	#N/A	#N/A	#N/A	#N/A	#N/A	#N/A	#N/A	#N/A	#N/A	#N/A	#N/A	#N/A	#N/A	#N/A	#N/A	#N/A	#N/A	#N/A	1.12221	#N/A	#N/A	#N/A	#N/A	#N/A	#N/A	#N/A	#N/A	#N/A	#N/A	#N/A	#N/A	#N/A	#N/A	#N/A	#N/A	#N/A	#N/A	#N/A	#N/A	#N/A	#N/A	1	ENSG00000255760	LINC02422	lncRNA	long intergenic non-protein coding RNA 2422 [Source:HGNC Symbol;Acc:HGNC:53352]
ERG	#N/A	#N/A	#N/A	#N/A	#N/A	#N/A	#N/A	#N/A	#N/A	#N/A	#N/A	#N/A	#N/A	#N/A	#N/A	#N/A	#N/A	#N/A	#N/A	#N/A	#N/A	#N/A	#N/A	#N/A	#N/A	#N/A	#N/A	#N/A	#N/A	#N/A	#N/A	#N/A	#N/A	#N/A	#N/A	#N/A	#N/A	#N/A	#N/A	#N/A	0.33572	#N/A	#N/A	#N/A	#N/A	#N/A	#N/A	#N/A	#N/A	#N/A	#N/A	#N/A	#N/A	#N/A	#N/A	#N/A	#N/A	#N/A	#N/A	#N/A	#N/A	#N/A	#N/A	1	ENSG00000157554	ERG	protein_coding	ETS transcription factor ERG [Source:HGNC Symbol;Acc:HGNC:3446]
CIDEA	#N/A	#N/A	#N/A	#N/A	#N/A	#N/A	#N/A	#N/A	#N/A	#N/A	#N/A	#N/A	#N/A	#N/A	#N/A	#N/A	#N/A	#N/A	#N/A	#N/A	#N/A	#N/A	#N/A	#N/A	#N/A	#N/A	#N/A	#N/A	#N/A	#N/A	#N/A	#N/A	#N/A	#N/A	#N/A	#N/A	#N/A	#N/A	#N/A	#N/A	0.0362848	#N/A	#N/A	#N/A	#N/A	#N/A	#N/A	#N/A	#N/A	#N/A	#N/A	#N/A	#N/A	#N/A	#N/A	#N/A	#N/A	#N/A	#N/A	#N/A	#N/A	#N/A	#N/A	1	ENSG00000176194	CIDEA	protein_coding	cell death inducing DFFA like effector a [Source:HGNC Symbol;Acc:HGNC:1976]
ZNF66#160229	#N/A	#N/A	#N/A	#N/A	#N/A	#N/A	#N/A	#N/A	#N/A	#N/A	#N/A	#N/A	#N/A	#N/A	#N/A	#N/A	#N/A	#N/A	#N/A	#N/A	#N/A	#N/A	#N/A	#N/A	#N/A	#N/A	#N/A	#N/A	#N/A	#N/A	#N/A	#N/A	#N/A	#N/A	#N/A	#N/A	#N/A	#N/A	#N/A	#N/A	0.765284	#N/A	#N/A	#N/A	#N/A	#N/A	#N/A	#N/A	#N/A	#N/A	#N/A	#N/A	#N/A	#N/A	#N/A	#N/A	#N/A	#N/A	#N/A	#N/A	#N/A	#N/A	#N/A	1	ENSG00000160229	ZNF66	protein_coding	zinc finger protein 66 [Source:HGNC Symbol;Acc:HGNC:13135]
SPN	#N/A	#N/A	#N/A	#N/A	#N/A	#N/A	#N/A	#N/A	#N/A	#N/A	#N/A	#N/A	#N/A	#N/A	#N/A	#N/A	#N/A	#N/A	#N/A	#N/A	#N/A	#N/A	#N/A	#N/A	#N/A	#N/A	#N/A	#N/A	#N/A	#N/A	#N/A	#N/A	#N/A	#N/A	#N/A	#N/A	#N/A	#N/A	#N/A	#N/A	0.0441824	#N/A	#N/A	#N/A	#N/A	#N/A	#N/A	#N/A	#N/A	#N/A	#N/A	#N/A	#N/A	#N/A	#N/A	#N/A	#N/A	#N/A	#N/A	#N/A	#N/A	#N/A	#N/A	1	ENSG00000197471	SPN	protein_coding	sialophorin [Source:HGNC Symbol;Acc:HGNC:11249]
RPS4Y1	#N/A	#N/A	#N/A	#N/A	#N/A	#N/A	#N/A	#N/A	#N/A	#N/A	#N/A	#N/A	#N/A	#N/A	#N/A	#N/A	#N/A	#N/A	#N/A	#N/A	#N/A	#N/A	#N/A	#N/A	#N/A	#N/A	#N/A	#N/A	#N/A	#N/A	#N/A	#N/A	#N/A	#N/A	#N/A	#N/A	#N/A	#N/A	#N/A	#N/A	0.0422458	#N/A	#N/A	#N/A	#N/A	#N/A	#N/A	#N/A	#N/A	#N/A	#N/A	#N/A	#N/A	#N/A	#N/A	#N/A	#N/A	#N/A	#N/A	#N/A	#N/A	#N/A	#N/A	1	ENSG00000129824	RPS4Y1	protein_coding	ribosomal protein S4 Y-linked 1 [Source:HGNC Symbol;Acc:HGNC:10425]
#226043	#N/A	#N/A	#N/A	#N/A	#N/A	#N/A	#N/A	#N/A	#N/A	#N/A	#N/A	#N/A	#N/A	#N/A	#N/A	#N/A	#N/A	#N/A	#N/A	#N/A	#N/A	#N/A	#N/A	#N/A	#N/A	#N/A	#N/A	#N/A	#N/A	#N/A	#N/A	#N/A	#N/A	#N/A	#N/A	#N/A	#N/A	#N/A	#N/A	#N/A	0.00101099	#N/A	#N/A	#N/A	#N/A	#N/A	#N/A	#N/A	#N/A	#N/A	#N/A	#N/A	#N/A	#N/A	#N/A	#N/A	#N/A	#N/A	#N/A	#N/A	#N/A	#N/A	#N/A	1	ENSG00000226043		lncRNA	novel transcript
#260086	#N/A	#N/A	#N/A	#N/A	#N/A	#N/A	#N/A	#N/A	#N/A	#N/A	#N/A	#N/A	#N/A	#N/A	#N/A	#N/A	#N/A	#N/A	#N/A	#N/A	#N/A	#N/A	#N/A	#N/A	#N/A	#N/A	#N/A	#N/A	#N/A	#N/A	#N/A	#N/A	#N/A	#N/A	#N/A	#N/A	#N/A	#N/A	#N/A	#N/A	0.0799278	#N/A	#N/A	#N/A	#N/A	#N/A	#N/A	#N/A	#N/A	#N/A	#N/A	#N/A	#N/A	#N/A	#N/A	#N/A	#N/A	#N/A	#N/A	#N/A	#N/A	#N/A	#N/A	1	ENSG00000260086		lncRNA	novel transcript
DNAH9	#N/A	#N/A	#N/A	#N/A	#N/A	#N/A	#N/A	#N/A	#N/A	#N/A	#N/A	#N/A	#N/A	#N/A	#N/A	#N/A	#N/A	#N/A	#N/A	#N/A	#N/A	#N/A	#N/A	#N/A	#N/A	#N/A	#N/A	#N/A	#N/A	#N/A	#N/A	#N/A	#N/A	#N/A	#N/A	#N/A	#N/A	#N/A	#N/A	#N/A	#N/A	0.629661	#N/A	#N/A	#N/A	#N/A	#N/A	#N/A	#N/A	#N/A	#N/A	#N/A	#N/A	#N/A	#N/A	#N/A	#N/A	#N/A	#N/A	#N/A	#N/A	#N/A	#N/A	1	ENSG00000007174	DNAH9	protein_coding	dynein axonemal heavy chain 9 [Source:HGNC Symbol;Acc:HGNC:2953]
LIPC	#N/A	#N/A	#N/A	#N/A	#N/A	#N/A	#N/A	#N/A	#N/A	#N/A	#N/A	#N/A	#N/A	#N/A	#N/A	#N/A	#N/A	#N/A	#N/A	#N/A	#N/A	#N/A	#N/A	#N/A	#N/A	#N/A	#N/A	#N/A	#N/A	#N/A	#N/A	#N/A	#N/A	#N/A	#N/A	#N/A	#N/A	#N/A	#N/A	#N/A	#N/A	0.0592569	#N/A	#N/A	#N/A	#N/A	#N/A	#N/A	#N/A	#N/A	#N/A	#N/A	#N/A	#N/A	#N/A	#N/A	#N/A	#N/A	#N/A	#N/A	#N/A	#N/A	#N/A	1	ENSG00000166035	LIPC	protein_coding	lipase C, hepatic type [Source:HGNC Symbol;Acc:HGNC:6619]
ALOX5#012779	#N/A	#N/A	#N/A	#N/A	#N/A	#N/A	#N/A	#N/A	#N/A	#N/A	#N/A	#N/A	#N/A	#N/A	#N/A	#N/A	#N/A	#N/A	#N/A	#N/A	#N/A	#N/A	#N/A	#N/A	#N/A	#N/A	#N/A	#N/A	#N/A	#N/A	#N/A	#N/A	#N/A	#N/A	#N/A	#N/A	#N/A	#N/A	#N/A	#N/A	#N/A	0.0398638	#N/A	#N/A	#N/A	#N/A	#N/A	#N/A	#N/A	#N/A	#N/A	#N/A	#N/A	#N/A	#N/A	#N/A	#N/A	#N/A	#N/A	#N/A	#N/A	#N/A	#N/A	1	ENSG00000012779	ALOX5	protein_coding	arachidonate 5-lipoxygenase [Source:HGNC Symbol;Acc:HGNC:435]
TRAPPC2L	#N/A	#N/A	#N/A	#N/A	#N/A	#N/A	#N/A	#N/A	#N/A	#N/A	#N/A	#N/A	#N/A	#N/A	#N/A	#N/A	#N/A	#N/A	#N/A	#N/A	#N/A	#N/A	#N/A	#N/A	#N/A	#N/A	#N/A	#N/A	#N/A	#N/A	#N/A	#N/A	#N/A	#N/A	#N/A	#N/A	#N/A	#N/A	#N/A	#N/A	#N/A	0.0398638	#N/A	#N/A	#N/A	#N/A	#N/A	#N/A	#N/A	#N/A	#N/A	#N/A	#N/A	#N/A	#N/A	#N/A	#N/A	#N/A	#N/A	#N/A	#N/A	#N/A	#N/A	1	ENSG00000167515	TRAPPC2L	protein_coding	trafficking protein particle complex subunit 2L [Source:HGNC Symbol;Acc:HGNC:30887]
TSPAN5	#N/A	#N/A	#N/A	#N/A	#N/A	#N/A	#N/A	#N/A	#N/A	#N/A	#N/A	#N/A	#N/A	#N/A	#N/A	#N/A	#N/A	#N/A	#N/A	#N/A	#N/A	#N/A	#N/A	#N/A	#N/A	#N/A	#N/A	#N/A	#N/A	#N/A	#N/A	#N/A	#N/A	#N/A	#N/A	#N/A	#N/A	#N/A	#N/A	#N/A	#N/A	0.0419769	#N/A	#N/A	#N/A	#N/A	#N/A	#N/A	#N/A	#N/A	#N/A	#N/A	#N/A	#N/A	#N/A	#N/A	#N/A	#N/A	#N/A	#N/A	#N/A	#N/A	#N/A	1	ENSG00000168785	TSPAN5	protein_coding	tetraspanin 5 [Source:HGNC Symbol;Acc:HGNC:17753]
#251293	#N/A	#N/A	#N/A	#N/A	#N/A	#N/A	#N/A	#N/A	#N/A	#N/A	#N/A	#N/A	#N/A	#N/A	#N/A	#N/A	#N/A	#N/A	#N/A	#N/A	#N/A	#N/A	#N/A	#N/A	#N/A	#N/A	#N/A	#N/A	#N/A	#N/A	#N/A	#N/A	#N/A	#N/A	#N/A	#N/A	#N/A	#N/A	#N/A	#N/A	#N/A	0.0309071	#N/A	#N/A	#N/A	#N/A	#N/A	#N/A	#N/A	#N/A	#N/A	#N/A	#N/A	#N/A	#N/A	#N/A	#N/A	#N/A	#N/A	#N/A	#N/A	#N/A	#N/A	1	ENSG00000251293		lncRNA	novel transcript
BOLA2B	#N/A	#N/A	#N/A	#N/A	#N/A	#N/A	#N/A	#N/A	#N/A	#N/A	#N/A	#N/A	#N/A	#N/A	#N/A	#N/A	#N/A	#N/A	#N/A	#N/A	#N/A	#N/A	#N/A	#N/A	#N/A	#N/A	#N/A	#N/A	#N/A	#N/A	#N/A	#N/A	#N/A	#N/A	#N/A	#N/A	#N/A	#N/A	#N/A	#N/A	#N/A	0.0746667	#N/A	#N/A	#N/A	#N/A	#N/A	#N/A	#N/A	#N/A	#N/A	#N/A	#N/A	#N/A	#N/A	#N/A	#N/A	#N/A	#N/A	#N/A	#N/A	#N/A	#N/A	1	ENSG00000169627	BOLA2B	protein_coding	bolA family member 2B [Source:HGNC Symbol;Acc:HGNC:32479]
RAP1GDS1	#N/A	#N/A	#N/A	#N/A	#N/A	#N/A	#N/A	#N/A	#N/A	#N/A	#N/A	#N/A	#N/A	#N/A	#N/A	#N/A	#N/A	#N/A	#N/A	#N/A	#N/A	#N/A	#N/A	#N/A	#N/A	#N/A	#N/A	#N/A	#N/A	#N/A	#N/A	#N/A	#N/A	#N/A	#N/A	#N/A	#N/A	#N/A	#N/A	#N/A	#N/A	0.635007	#N/A	#N/A	#N/A	#N/A	#N/A	#N/A	#N/A	#N/A	#N/A	#N/A	#N/A	#N/A	#N/A	#N/A	#N/A	#N/A	#N/A	#N/A	#N/A	#N/A	#N/A	1	ENSG00000138698	RAP1GDS1	protein_coding	Rap1 GTPase-GDP dissociation stimulator 1 [Source:HGNC Symbol;Acc:HGNC:9859]
IER5L-AS1	#N/A	#N/A	#N/A	#N/A	#N/A	#N/A	#N/A	#N/A	#N/A	#N/A	#N/A	#N/A	#N/A	#N/A	#N/A	#N/A	#N/A	#N/A	#N/A	#N/A	#N/A	#N/A	#N/A	#N/A	#N/A	#N/A	#N/A	#N/A	#N/A	#N/A	#N/A	#N/A	#N/A	#N/A	#N/A	#N/A	#N/A	#N/A	#N/A	#N/A	#N/A	0.0756243	#N/A	#N/A	#N/A	#N/A	#N/A	#N/A	#N/A	#N/A	#N/A	#N/A	#N/A	#N/A	#N/A	#N/A	#N/A	#N/A	#N/A	#N/A	#N/A	#N/A	#N/A	1	ENSG00000204055	IER5L-AS1	lncRNA	IER5L antisense RNA 1 [Source:HGNC Symbol;Acc:HGNC:55825]
P2RX7	#N/A	#N/A	#N/A	#N/A	#N/A	#N/A	#N/A	#N/A	#N/A	#N/A	#N/A	#N/A	#N/A	#N/A	#N/A	#N/A	#N/A	#N/A	#N/A	#N/A	#N/A	#N/A	#N/A	#N/A	#N/A	#N/A	#N/A	#N/A	#N/A	#N/A	#N/A	#N/A	#N/A	#N/A	#N/A	#N/A	#N/A	#N/A	#N/A	#N/A	#N/A	0.0489062	#N/A	#N/A	#N/A	#N/A	#N/A	#N/A	#N/A	#N/A	#N/A	#N/A	#N/A	#N/A	#N/A	#N/A	#N/A	#N/A	#N/A	#N/A	#N/A	#N/A	#N/A	1	ENSG00000089041	P2RX7	protein_coding	purinergic receptor P2X 7 [Source:HGNC Symbol;Acc:HGNC:8537]
CDK2	#N/A	#N/A	#N/A	#N/A	#N/A	#N/A	#N/A	#N/A	#N/A	#N/A	#N/A	#N/A	#N/A	#N/A	#N/A	#N/A	#N/A	#N/A	#N/A	#N/A	#N/A	#N/A	#N/A	#N/A	#N/A	#N/A	#N/A	#N/A	#N/A	#N/A	#N/A	#N/A	#N/A	#N/A	#N/A	#N/A	#N/A	#N/A	#N/A	#N/A	#N/A	0.0523794	#N/A	#N/A	#N/A	#N/A	#N/A	#N/A	#N/A	#N/A	#N/A	#N/A	#N/A	#N/A	#N/A	#N/A	#N/A	#N/A	#N/A	#N/A	#N/A	#N/A	#N/A	1	ENSG00000123374	CDK2	protein_coding	cyclin dependent kinase 2 [Source:HGNC Symbol;Acc:HGNC:1771]
BBX	#N/A	#N/A	#N/A	#N/A	#N/A	#N/A	#N/A	#N/A	#N/A	#N/A	#N/A	#N/A	#N/A	#N/A	#N/A	#N/A	#N/A	#N/A	#N/A	#N/A	#N/A	#N/A	#N/A	#N/A	#N/A	#N/A	#N/A	#N/A	#N/A	#N/A	#N/A	#N/A	#N/A	#N/A	#N/A	#N/A	#N/A	#N/A	#N/A	#N/A	#N/A	0.550711	#N/A	#N/A	#N/A	#N/A	#N/A	#N/A	#N/A	#N/A	#N/A	#N/A	#N/A	#N/A	#N/A	#N/A	#N/A	#N/A	#N/A	#N/A	#N/A	#N/A	#N/A	1	ENSG00000114439	BBX	protein_coding	BBX high mobility group box domain containing [Source:HGNC Symbol;Acc:HGNC:14422]
RENBP	#N/A	#N/A	#N/A	#N/A	#N/A	#N/A	#N/A	#N/A	#N/A	#N/A	#N/A	#N/A	#N/A	#N/A	#N/A	#N/A	#N/A	#N/A	#N/A	#N/A	#N/A	#N/A	#N/A	#N/A	#N/A	#N/A	#N/A	#N/A	#N/A	#N/A	#N/A	#N/A	#N/A	#N/A	#N/A	#N/A	#N/A	#N/A	#N/A	#N/A	#N/A	0.175517	#N/A	#N/A	#N/A	#N/A	#N/A	#N/A	#N/A	#N/A	#N/A	#N/A	#N/A	#N/A	#N/A	#N/A	#N/A	#N/A	#N/A	#N/A	#N/A	#N/A	#N/A	1	ENSG00000102032	RENBP	protein_coding	renin binding protein [Source:HGNC Symbol;Acc:HGNC:9959]
AK8	#N/A	#N/A	#N/A	#N/A	#N/A	#N/A	#N/A	#N/A	#N/A	#N/A	#N/A	#N/A	#N/A	#N/A	#N/A	#N/A	#N/A	#N/A	#N/A	#N/A	#N/A	#N/A	#N/A	#N/A	#N/A	#N/A	#N/A	#N/A	#N/A	#N/A	#N/A	#N/A	#N/A	#N/A	#N/A	#N/A	#N/A	#N/A	#N/A	#N/A	#N/A	0.175517	#N/A	#N/A	#N/A	#N/A	#N/A	#N/A	#N/A	#N/A	#N/A	#N/A	#N/A	#N/A	#N/A	#N/A	#N/A	#N/A	#N/A	#N/A	#N/A	#N/A	#N/A	1	ENSG00000165695	AK8	protein_coding	adenylate kinase 8 [Source:HGNC Symbol;Acc:HGNC:26526]
ST8SIA6-AS1	#N/A	#N/A	#N/A	#N/A	#N/A	#N/A	#N/A	#N/A	#N/A	#N/A	#N/A	#N/A	#N/A	#N/A	#N/A	#N/A	#N/A	#N/A	#N/A	#N/A	#N/A	#N/A	#N/A	#N/A	#N/A	#N/A	#N/A	#N/A	#N/A	#N/A	#N/A	#N/A	#N/A	#N/A	#N/A	#N/A	#N/A	#N/A	#N/A	#N/A	#N/A	0.0373784	#N/A	#N/A	#N/A	#N/A	#N/A	#N/A	#N/A	#N/A	#N/A	#N/A	#N/A	#N/A	#N/A	#N/A	#N/A	#N/A	#N/A	#N/A	#N/A	#N/A	#N/A	1	ENSG00000204832	ST8SIA6-AS1	lncRNA	ST8SIA6 antisense RNA 1 [Source:HGNC Symbol;Acc:HGNC:44880]
TRPC4	#N/A	#N/A	#N/A	#N/A	#N/A	#N/A	#N/A	#N/A	#N/A	#N/A	#N/A	#N/A	#N/A	#N/A	#N/A	#N/A	#N/A	#N/A	#N/A	#N/A	#N/A	#N/A	#N/A	#N/A	#N/A	#N/A	#N/A	#N/A	#N/A	#N/A	#N/A	#N/A	#N/A	#N/A	#N/A	#N/A	#N/A	#N/A	#N/A	#N/A	#N/A	0.0400854	#N/A	#N/A	#N/A	#N/A	#N/A	#N/A	#N/A	#N/A	#N/A	#N/A	#N/A	#N/A	#N/A	#N/A	#N/A	#N/A	#N/A	#N/A	#N/A	#N/A	#N/A	1	ENSG00000133107	TRPC4	protein_coding	transient receptor potential cation channel subfamily C member 4 [Source:HGNC Symbol;Acc:HGNC:12336]
#287413	#N/A	#N/A	#N/A	#N/A	#N/A	#N/A	#N/A	#N/A	#N/A	#N/A	#N/A	#N/A	#N/A	#N/A	#N/A	#N/A	#N/A	#N/A	#N/A	#N/A	#N/A	#N/A	#N/A	#N/A	#N/A	#N/A	#N/A	#N/A	#N/A	#N/A	#N/A	#N/A	#N/A	#N/A	#N/A	#N/A	#N/A	#N/A	#N/A	#N/A	#N/A	0.0400854	#N/A	#N/A	#N/A	#N/A	#N/A	#N/A	#N/A	#N/A	#N/A	#N/A	#N/A	#N/A	#N/A	#N/A	#N/A	#N/A	#N/A	#N/A	#N/A	#N/A	#N/A	1	ENSG00000287413		lncRNA	novel transcript
SLC27A2	#N/A	#N/A	#N/A	#N/A	#N/A	#N/A	#N/A	#N/A	#N/A	#N/A	#N/A	#N/A	#N/A	#N/A	#N/A	#N/A	#N/A	#N/A	#N/A	#N/A	#N/A	#N/A	#N/A	#N/A	#N/A	#N/A	#N/A	#N/A	#N/A	#N/A	#N/A	#N/A	#N/A	#N/A	#N/A	#N/A	#N/A	#N/A	#N/A	#N/A	#N/A	0.0400854	#N/A	#N/A	#N/A	#N/A	#N/A	#N/A	#N/A	#N/A	#N/A	#N/A	#N/A	#N/A	#N/A	#N/A	#N/A	#N/A	#N/A	#N/A	#N/A	#N/A	#N/A	1	ENSG00000140284	SLC27A2	protein_coding	solute carrier family 27 member 2 [Source:HGNC Symbol;Acc:HGNC:10996]
#258312	#N/A	#N/A	#N/A	#N/A	#N/A	#N/A	#N/A	#N/A	#N/A	#N/A	#N/A	#N/A	#N/A	#N/A	#N/A	#N/A	#N/A	#N/A	#N/A	#N/A	#N/A	#N/A	#N/A	#N/A	#N/A	#N/A	#N/A	#N/A	#N/A	#N/A	#N/A	#N/A	#N/A	#N/A	#N/A	#N/A	#N/A	#N/A	#N/A	#N/A	#N/A	0.0400854	#N/A	#N/A	#N/A	#N/A	#N/A	#N/A	#N/A	#N/A	#N/A	#N/A	#N/A	#N/A	#N/A	#N/A	#N/A	#N/A	#N/A	#N/A	#N/A	#N/A	#N/A	1	ENSG00000258312		lncRNA	novel transcript
NCKIPSD	#N/A	#N/A	#N/A	#N/A	#N/A	#N/A	#N/A	#N/A	#N/A	#N/A	#N/A	#N/A	#N/A	#N/A	#N/A	#N/A	#N/A	#N/A	#N/A	#N/A	#N/A	#N/A	#N/A	#N/A	#N/A	#N/A	#N/A	#N/A	#N/A	#N/A	#N/A	#N/A	#N/A	#N/A	#N/A	#N/A	#N/A	#N/A	#N/A	#N/A	#N/A	0.212433	#N/A	#N/A	#N/A	#N/A	#N/A	#N/A	#N/A	#N/A	#N/A	#N/A	#N/A	#N/A	#N/A	#N/A	#N/A	#N/A	#N/A	#N/A	#N/A	#N/A	#N/A	1	ENSG00000213672	NCKIPSD	protein_coding	NCK interacting protein with SH3 domain [Source:HGNC Symbol;Acc:HGNC:15486]
GAPDHS	#N/A	#N/A	#N/A	#N/A	#N/A	#N/A	#N/A	#N/A	#N/A	#N/A	#N/A	#N/A	#N/A	#N/A	#N/A	#N/A	#N/A	#N/A	#N/A	#N/A	#N/A	#N/A	#N/A	#N/A	#N/A	#N/A	#N/A	#N/A	#N/A	#N/A	#N/A	#N/A	#N/A	#N/A	#N/A	#N/A	#N/A	#N/A	#N/A	#N/A	#N/A	0.077097	#N/A	#N/A	#N/A	#N/A	#N/A	#N/A	#N/A	#N/A	#N/A	#N/A	#N/A	#N/A	#N/A	#N/A	#N/A	#N/A	#N/A	#N/A	#N/A	#N/A	#N/A	1	ENSG00000105679	GAPDHS	protein_coding	glyceraldehyde-3-phosphate dehydrogenase, spermatogenic [Source:HGNC Symbol;Acc:HGNC:24864]
SP3	#N/A	#N/A	#N/A	#N/A	#N/A	#N/A	#N/A	#N/A	#N/A	#N/A	#N/A	#N/A	#N/A	#N/A	#N/A	#N/A	#N/A	#N/A	#N/A	#N/A	#N/A	#N/A	#N/A	#N/A	#N/A	#N/A	#N/A	#N/A	#N/A	#N/A	#N/A	#N/A	#N/A	#N/A	#N/A	#N/A	#N/A	#N/A	#N/A	#N/A	#N/A	0.573581	#N/A	#N/A	#N/A	#N/A	#N/A	#N/A	#N/A	#N/A	#N/A	#N/A	#N/A	#N/A	#N/A	#N/A	#N/A	#N/A	#N/A	#N/A	#N/A	#N/A	#N/A	1	ENSG00000172845	SP3	protein_coding	Sp3 transcription factor [Source:HGNC Symbol;Acc:HGNC:11208]
KMT2E	#N/A	#N/A	#N/A	#N/A	#N/A	#N/A	#N/A	#N/A	#N/A	#N/A	#N/A	#N/A	#N/A	#N/A	#N/A	#N/A	#N/A	#N/A	#N/A	#N/A	#N/A	#N/A	#N/A	#N/A	#N/A	#N/A	#N/A	#N/A	#N/A	#N/A	#N/A	#N/A	#N/A	#N/A	#N/A	#N/A	#N/A	#N/A	#N/A	#N/A	#N/A	0.473958	#N/A	#N/A	#N/A	#N/A	#N/A	#N/A	#N/A	#N/A	#N/A	#N/A	#N/A	#N/A	#N/A	#N/A	#N/A	#N/A	#N/A	#N/A	#N/A	#N/A	#N/A	1	ENSG00000005483	KMT2E	protein_coding	lysine methyltransferase 2E (inactive) [Source:HGNC Symbol;Acc:HGNC:18541]
#241168	#N/A	#N/A	#N/A	#N/A	#N/A	#N/A	#N/A	#N/A	#N/A	#N/A	#N/A	#N/A	#N/A	#N/A	#N/A	#N/A	#N/A	#N/A	#N/A	#N/A	#N/A	#N/A	#N/A	#N/A	#N/A	#N/A	#N/A	#N/A	#N/A	#N/A	#N/A	#N/A	#N/A	#N/A	#N/A	#N/A	#N/A	#N/A	#N/A	#N/A	#N/A	0.0358141	#N/A	#N/A	#N/A	#N/A	#N/A	#N/A	#N/A	#N/A	#N/A	#N/A	#N/A	#N/A	#N/A	#N/A	#N/A	#N/A	#N/A	#N/A	#N/A	#N/A	#N/A	1	ENSG00000241168		lncRNA	novel transcript
CPA4	#N/A	#N/A	#N/A	#N/A	#N/A	#N/A	#N/A	#N/A	#N/A	#N/A	#N/A	#N/A	#N/A	#N/A	#N/A	#N/A	#N/A	#N/A	#N/A	#N/A	#N/A	#N/A	#N/A	#N/A	#N/A	#N/A	#N/A	#N/A	#N/A	#N/A	#N/A	#N/A	#N/A	#N/A	#N/A	#N/A	#N/A	#N/A	#N/A	#N/A	#N/A	0.0363623	#N/A	#N/A	#N/A	#N/A	#N/A	#N/A	#N/A	#N/A	#N/A	#N/A	#N/A	#N/A	#N/A	#N/A	#N/A	#N/A	#N/A	#N/A	#N/A	#N/A	#N/A	1	ENSG00000128510	CPA4	protein_coding	carboxypeptidase A4 [Source:HGNC Symbol;Acc:HGNC:15740]
SNAP91	#N/A	#N/A	#N/A	#N/A	#N/A	#N/A	#N/A	#N/A	#N/A	#N/A	#N/A	#N/A	#N/A	#N/A	#N/A	#N/A	#N/A	#N/A	#N/A	#N/A	#N/A	#N/A	#N/A	#N/A	#N/A	#N/A	#N/A	#N/A	#N/A	#N/A	#N/A	#N/A	#N/A	#N/A	#N/A	#N/A	#N/A	#N/A	#N/A	#N/A	#N/A	0.0363623	#N/A	#N/A	#N/A	#N/A	#N/A	#N/A	#N/A	#N/A	#N/A	#N/A	#N/A	#N/A	#N/A	#N/A	#N/A	#N/A	#N/A	#N/A	#N/A	#N/A	#N/A	1	ENSG00000065609	SNAP91	protein_coding	synaptosome associated protein 91 [Source:HGNC Symbol;Acc:HGNC:14986]
#265204	#N/A	#N/A	#N/A	#N/A	#N/A	#N/A	#N/A	#N/A	#N/A	#N/A	#N/A	#N/A	#N/A	#N/A	#N/A	#N/A	#N/A	#N/A	#N/A	#N/A	#N/A	#N/A	#N/A	#N/A	#N/A	#N/A	#N/A	#N/A	#N/A	#N/A	#N/A	#N/A	#N/A	#N/A	#N/A	#N/A	#N/A	#N/A	#N/A	#N/A	#N/A	0.0392933	#N/A	#N/A	#N/A	#N/A	#N/A	#N/A	#N/A	#N/A	#N/A	#N/A	#N/A	#N/A	#N/A	#N/A	#N/A	#N/A	#N/A	#N/A	#N/A	#N/A	#N/A	1	ENSG00000265204		lncRNA	novel transcript, antisense to TTC39C
LINC02147	#N/A	#N/A	#N/A	#N/A	#N/A	#N/A	#N/A	#N/A	#N/A	#N/A	#N/A	#N/A	#N/A	#N/A	#N/A	#N/A	#N/A	#N/A	#N/A	#N/A	#N/A	#N/A	#N/A	#N/A	#N/A	#N/A	#N/A	#N/A	#N/A	#N/A	#N/A	#N/A	#N/A	#N/A	#N/A	#N/A	#N/A	#N/A	#N/A	#N/A	#N/A	0.0392933	#N/A	#N/A	#N/A	#N/A	#N/A	#N/A	#N/A	#N/A	#N/A	#N/A	#N/A	#N/A	#N/A	#N/A	#N/A	#N/A	#N/A	#N/A	#N/A	#N/A	#N/A	1	ENSG00000249797	LINC02147	lncRNA	long intergenic non-protein coding RNA 2147 [Source:HGNC Symbol;Acc:HGNC:53007]
HSD17B10	#N/A	#N/A	#N/A	#N/A	#N/A	#N/A	#N/A	#N/A	#N/A	#N/A	#N/A	#N/A	#N/A	#N/A	#N/A	#N/A	#N/A	#N/A	#N/A	#N/A	#N/A	#N/A	#N/A	#N/A	#N/A	#N/A	#N/A	#N/A	#N/A	#N/A	#N/A	#N/A	#N/A	#N/A	#N/A	#N/A	#N/A	#N/A	#N/A	#N/A	#N/A	0.0392933	#N/A	#N/A	#N/A	#N/A	#N/A	#N/A	#N/A	#N/A	#N/A	#N/A	#N/A	#N/A	#N/A	#N/A	#N/A	#N/A	#N/A	#N/A	#N/A	#N/A	#N/A	1	ENSG00000072506	HSD17B10	protein_coding	hydroxysteroid 17-beta dehydrogenase 10 [Source:HGNC Symbol;Acc:HGNC:4800]
CMPK2	#N/A	#N/A	#N/A	#N/A	#N/A	#N/A	#N/A	#N/A	#N/A	#N/A	#N/A	#N/A	#N/A	#N/A	#N/A	#N/A	#N/A	#N/A	#N/A	#N/A	#N/A	#N/A	#N/A	#N/A	#N/A	#N/A	#N/A	#N/A	#N/A	#N/A	#N/A	#N/A	#N/A	#N/A	#N/A	#N/A	#N/A	#N/A	#N/A	#N/A	#N/A	0.0392933	#N/A	#N/A	#N/A	#N/A	#N/A	#N/A	#N/A	#N/A	#N/A	#N/A	#N/A	#N/A	#N/A	#N/A	#N/A	#N/A	#N/A	#N/A	#N/A	#N/A	#N/A	1	ENSG00000134326	CMPK2	protein_coding	cytidine/uridine monophosphate kinase 2 [Source:HGNC Symbol;Acc:HGNC:27015]
#287739	#N/A	#N/A	#N/A	#N/A	#N/A	#N/A	#N/A	#N/A	#N/A	#N/A	#N/A	#N/A	#N/A	#N/A	#N/A	#N/A	#N/A	#N/A	#N/A	#N/A	#N/A	#N/A	#N/A	#N/A	#N/A	#N/A	#N/A	#N/A	#N/A	#N/A	#N/A	#N/A	#N/A	#N/A	#N/A	#N/A	#N/A	#N/A	#N/A	#N/A	#N/A	0.0392933	#N/A	#N/A	#N/A	#N/A	#N/A	#N/A	#N/A	#N/A	#N/A	#N/A	#N/A	#N/A	#N/A	#N/A	#N/A	#N/A	#N/A	#N/A	#N/A	#N/A	#N/A	1	ENSG00000287739		lncRNA	novel transcript, antisense to SDR42E2
CLK2#176444	#N/A	#N/A	#N/A	#N/A	#N/A	#N/A	#N/A	#N/A	#N/A	#N/A	#N/A	#N/A	#N/A	#N/A	#N/A	#N/A	#N/A	#N/A	#N/A	#N/A	#N/A	#N/A	#N/A	#N/A	#N/A	#N/A	#N/A	#N/A	#N/A	#N/A	#N/A	#N/A	#N/A	#N/A	#N/A	#N/A	#N/A	#N/A	#N/A	#N/A	#N/A	0.852562	#N/A	#N/A	#N/A	#N/A	#N/A	#N/A	#N/A	#N/A	#N/A	#N/A	#N/A	#N/A	#N/A	#N/A	#N/A	#N/A	#N/A	#N/A	#N/A	#N/A	#N/A	1	ENSG00000176444	CLK2	protein_coding	CDC like kinase 2 [Source:HGNC Symbol;Acc:HGNC:2069]
P2RY14	#N/A	#N/A	#N/A	#N/A	#N/A	#N/A	#N/A	#N/A	#N/A	#N/A	#N/A	#N/A	#N/A	#N/A	#N/A	#N/A	#N/A	#N/A	#N/A	#N/A	#N/A	#N/A	#N/A	#N/A	#N/A	#N/A	#N/A	#N/A	#N/A	#N/A	#N/A	#N/A	#N/A	#N/A	#N/A	#N/A	#N/A	#N/A	#N/A	#N/A	#N/A	0.144422	#N/A	#N/A	#N/A	#N/A	#N/A	#N/A	#N/A	#N/A	#N/A	#N/A	#N/A	#N/A	#N/A	#N/A	#N/A	#N/A	#N/A	#N/A	#N/A	#N/A	#N/A	1	ENSG00000174944	P2RY14	protein_coding	purinergic receptor P2Y14 [Source:HGNC Symbol;Acc:HGNC:16442]
WDR44	#N/A	#N/A	#N/A	#N/A	#N/A	#N/A	#N/A	#N/A	#N/A	#N/A	#N/A	#N/A	#N/A	#N/A	#N/A	#N/A	#N/A	#N/A	#N/A	#N/A	#N/A	#N/A	#N/A	#N/A	#N/A	#N/A	#N/A	#N/A	#N/A	#N/A	#N/A	#N/A	#N/A	#N/A	#N/A	#N/A	#N/A	#N/A	#N/A	#N/A	#N/A	0.634183	#N/A	#N/A	#N/A	#N/A	#N/A	#N/A	#N/A	#N/A	#N/A	#N/A	#N/A	#N/A	#N/A	#N/A	#N/A	#N/A	#N/A	#N/A	#N/A	#N/A	#N/A	1	ENSG00000131725	WDR44	protein_coding	WD repeat domain 44 [Source:HGNC Symbol;Acc:HGNC:30512]
#263508	#N/A	#N/A	#N/A	#N/A	#N/A	#N/A	#N/A	#N/A	#N/A	#N/A	#N/A	#N/A	#N/A	#N/A	#N/A	#N/A	#N/A	#N/A	#N/A	#N/A	#N/A	#N/A	#N/A	#N/A	#N/A	#N/A	#N/A	#N/A	#N/A	#N/A	#N/A	#N/A	#N/A	#N/A	#N/A	#N/A	#N/A	#N/A	#N/A	#N/A	#N/A	0.0241234	#N/A	#N/A	#N/A	#N/A	#N/A	#N/A	#N/A	#N/A	#N/A	#N/A	#N/A	#N/A	#N/A	#N/A	#N/A	#N/A	#N/A	#N/A	#N/A	#N/A	#N/A	1	ENSG00000263508		lncRNA	novel transcript
#272529	#N/A	#N/A	#N/A	#N/A	#N/A	#N/A	#N/A	#N/A	#N/A	#N/A	#N/A	#N/A	#N/A	#N/A	#N/A	#N/A	#N/A	#N/A	#N/A	#N/A	#N/A	#N/A	#N/A	#N/A	#N/A	#N/A	#N/A	#N/A	#N/A	#N/A	#N/A	#N/A	#N/A	#N/A	#N/A	#N/A	#N/A	#N/A	#N/A	#N/A	#N/A	0.00410134	#N/A	#N/A	#N/A	#N/A	#N/A	#N/A	#N/A	#N/A	#N/A	#N/A	#N/A	#N/A	#N/A	#N/A	#N/A	#N/A	#N/A	#N/A	#N/A	#N/A	#N/A	1	ENSG00000272529		lncRNA	novel transcript, antisense to RFTN1
ADPGK	#N/A	#N/A	#N/A	#N/A	#N/A	#N/A	#N/A	#N/A	#N/A	#N/A	#N/A	#N/A	#N/A	#N/A	#N/A	#N/A	#N/A	#N/A	#N/A	#N/A	#N/A	#N/A	#N/A	#N/A	#N/A	#N/A	#N/A	#N/A	#N/A	#N/A	#N/A	#N/A	#N/A	#N/A	#N/A	#N/A	#N/A	#N/A	#N/A	#N/A	#N/A	0.770304	#N/A	#N/A	#N/A	#N/A	#N/A	#N/A	#N/A	#N/A	#N/A	#N/A	#N/A	#N/A	#N/A	#N/A	#N/A	#N/A	#N/A	#N/A	#N/A	#N/A	#N/A	1	ENSG00000159322	ADPGK	protein_coding	ADP dependent glucokinase [Source:HGNC Symbol;Acc:HGNC:25250]
LAX1	#N/A	#N/A	#N/A	#N/A	#N/A	#N/A	#N/A	#N/A	#N/A	#N/A	#N/A	#N/A	#N/A	#N/A	#N/A	#N/A	#N/A	#N/A	#N/A	#N/A	#N/A	#N/A	#N/A	#N/A	#N/A	#N/A	#N/A	#N/A	#N/A	#N/A	#N/A	#N/A	#N/A	#N/A	#N/A	#N/A	#N/A	#N/A	#N/A	#N/A	#N/A	#N/A	#N/A	#N/A	#N/A	#N/A	#N/A	#N/A	#N/A	#N/A	0.214061	#N/A	#N/A	#N/A	#N/A	#N/A	#N/A	#N/A	#N/A	#N/A	#N/A	#N/A	#N/A	1	ENSG00000122188	LAX1	protein_coding	lymphocyte transmembrane adaptor 1 [Source:HGNC Symbol;Acc:HGNC:26005]
#261313	#N/A	#N/A	#N/A	#N/A	#N/A	#N/A	#N/A	#N/A	#N/A	#N/A	#N/A	#N/A	#N/A	#N/A	#N/A	#N/A	#N/A	#N/A	#N/A	#N/A	#N/A	#N/A	#N/A	#N/A	#N/A	#N/A	#N/A	#N/A	#N/A	#N/A	#N/A	#N/A	#N/A	#N/A	#N/A	#N/A	#N/A	#N/A	#N/A	#N/A	#N/A	#N/A	#N/A	#N/A	#N/A	#N/A	#N/A	#N/A	#N/A	#N/A	0.0548905	#N/A	#N/A	#N/A	#N/A	#N/A	#N/A	#N/A	#N/A	#N/A	#N/A	#N/A	#N/A	1	ENSG00000261313		lncRNA	novel transcript
SEC61G-DT	#N/A	#N/A	#N/A	#N/A	#N/A	#N/A	#N/A	#N/A	#N/A	#N/A	#N/A	#N/A	#N/A	#N/A	#N/A	#N/A	#N/A	#N/A	#N/A	#N/A	#N/A	#N/A	#N/A	#N/A	#N/A	#N/A	#N/A	#N/A	#N/A	#N/A	#N/A	#N/A	#N/A	#N/A	#N/A	#N/A	#N/A	#N/A	#N/A	#N/A	#N/A	#N/A	#N/A	#N/A	#N/A	#N/A	#N/A	#N/A	#N/A	#N/A	0.0181108	#N/A	#N/A	#N/A	#N/A	#N/A	#N/A	#N/A	#N/A	#N/A	#N/A	#N/A	#N/A	1	ENSG00000234707	SEC61G-DT	lncRNA	SEC61G divergent transcript [Source:HGNC Symbol;Acc:HGNC:40835]
LINC00877	#N/A	#N/A	#N/A	#N/A	#N/A	#N/A	#N/A	#N/A	#N/A	#N/A	#N/A	#N/A	#N/A	#N/A	#N/A	#N/A	#N/A	#N/A	#N/A	#N/A	#N/A	#N/A	#N/A	#N/A	#N/A	#N/A	#N/A	#N/A	#N/A	#N/A	#N/A	#N/A	#N/A	#N/A	#N/A	#N/A	#N/A	#N/A	#N/A	#N/A	#N/A	#N/A	#N/A	#N/A	#N/A	#N/A	#N/A	#N/A	#N/A	#N/A	0.164304	#N/A	#N/A	#N/A	#N/A	#N/A	#N/A	#N/A	#N/A	#N/A	#N/A	#N/A	#N/A	1	ENSG00000241163	LINC00877	lncRNA	long intergenic non-protein coding RNA 877 [Source:HGNC Symbol;Acc:HGNC:27706]
MS4A4E	#N/A	#N/A	#N/A	#N/A	#N/A	#N/A	#N/A	#N/A	#N/A	#N/A	#N/A	#N/A	#N/A	#N/A	#N/A	#N/A	#N/A	#N/A	#N/A	#N/A	#N/A	#N/A	#N/A	#N/A	#N/A	#N/A	#N/A	#N/A	#N/A	#N/A	#N/A	#N/A	#N/A	#N/A	#N/A	#N/A	#N/A	#N/A	#N/A	#N/A	#N/A	#N/A	#N/A	#N/A	#N/A	#N/A	#N/A	#N/A	#N/A	#N/A	0.0428156	#N/A	#N/A	#N/A	#N/A	#N/A	#N/A	#N/A	#N/A	#N/A	#N/A	#N/A	#N/A	1	ENSG00000214787	MS4A4E	protein_coding	membrane spanning 4-domains A4E [Source:HGNC Symbol;Acc:HGNC:14284]
ZNF467	#N/A	#N/A	#N/A	#N/A	#N/A	#N/A	#N/A	#N/A	#N/A	#N/A	#N/A	#N/A	#N/A	#N/A	#N/A	#N/A	#N/A	#N/A	#N/A	#N/A	#N/A	#N/A	#N/A	#N/A	#N/A	#N/A	#N/A	#N/A	#N/A	#N/A	#N/A	#N/A	#N/A	#N/A	#N/A	#N/A	#N/A	#N/A	#N/A	#N/A	#N/A	#N/A	#N/A	#N/A	#N/A	#N/A	#N/A	#N/A	#N/A	#N/A	0.0431952	#N/A	#N/A	#N/A	#N/A	#N/A	#N/A	#N/A	#N/A	#N/A	#N/A	#N/A	#N/A	1	ENSG00000181444	ZNF467	protein_coding	zinc finger protein 467 [Source:HGNC Symbol;Acc:HGNC:23154]
WFDC1	#N/A	#N/A	#N/A	#N/A	#N/A	#N/A	#N/A	#N/A	#N/A	#N/A	#N/A	#N/A	#N/A	#N/A	#N/A	#N/A	#N/A	#N/A	#N/A	#N/A	#N/A	#N/A	#N/A	#N/A	#N/A	#N/A	#N/A	#N/A	#N/A	#N/A	#N/A	#N/A	#N/A	#N/A	#N/A	#N/A	#N/A	#N/A	#N/A	#N/A	#N/A	#N/A	#N/A	#N/A	#N/A	#N/A	#N/A	#N/A	#N/A	#N/A	0.0453096	#N/A	#N/A	#N/A	#N/A	#N/A	#N/A	#N/A	#N/A	#N/A	#N/A	#N/A	#N/A	1	ENSG00000103175	WFDC1	protein_coding	WAP four-disulfide core domain 1 [Source:HGNC Symbol;Acc:HGNC:15466]
MS4A4A	#N/A	#N/A	#N/A	#N/A	#N/A	#N/A	#N/A	#N/A	#N/A	#N/A	#N/A	#N/A	#N/A	#N/A	#N/A	#N/A	#N/A	#N/A	#N/A	#N/A	#N/A	#N/A	#N/A	#N/A	#N/A	#N/A	#N/A	#N/A	#N/A	#N/A	#N/A	#N/A	#N/A	#N/A	#N/A	#N/A	#N/A	#N/A	#N/A	#N/A	#N/A	#N/A	#N/A	#N/A	#N/A	#N/A	#N/A	#N/A	#N/A	#N/A	0.0453096	#N/A	#N/A	#N/A	#N/A	#N/A	#N/A	#N/A	#N/A	#N/A	#N/A	#N/A	#N/A	1	ENSG00000110079	MS4A4A	protein_coding	membrane spanning 4-domains A4A [Source:HGNC Symbol;Acc:HGNC:13371]
ITGA4	#N/A	#N/A	#N/A	#N/A	#N/A	#N/A	#N/A	#N/A	#N/A	#N/A	#N/A	#N/A	#N/A	#N/A	#N/A	#N/A	#N/A	#N/A	#N/A	#N/A	#N/A	#N/A	#N/A	#N/A	#N/A	#N/A	#N/A	#N/A	#N/A	#N/A	#N/A	#N/A	#N/A	#N/A	#N/A	#N/A	#N/A	#N/A	#N/A	#N/A	#N/A	#N/A	#N/A	#N/A	#N/A	#N/A	#N/A	#N/A	#N/A	#N/A	0.0453096	#N/A	#N/A	#N/A	#N/A	#N/A	#N/A	#N/A	#N/A	#N/A	#N/A	#N/A	#N/A	1	ENSG00000115232	ITGA4	protein_coding	integrin subunit alpha 4 [Source:HGNC Symbol;Acc:HGNC:6140]
#258525	#N/A	#N/A	#N/A	#N/A	#N/A	#N/A	#N/A	#N/A	#N/A	#N/A	#N/A	#N/A	#N/A	#N/A	#N/A	#N/A	#N/A	#N/A	#N/A	#N/A	#N/A	#N/A	#N/A	#N/A	#N/A	#N/A	#N/A	#N/A	#N/A	#N/A	#N/A	#N/A	#N/A	#N/A	#N/A	#N/A	#N/A	#N/A	#N/A	#N/A	#N/A	#N/A	#N/A	#N/A	#N/A	#N/A	#N/A	#N/A	#N/A	#N/A	0.376407	#N/A	#N/A	#N/A	#N/A	#N/A	#N/A	#N/A	#N/A	#N/A	#N/A	#N/A	#N/A	1	ENSG00000258525		lncRNA	novel transcript, antisense to COCH
FANCD2	#N/A	#N/A	#N/A	#N/A	#N/A	#N/A	#N/A	#N/A	#N/A	#N/A	#N/A	#N/A	#N/A	#N/A	#N/A	#N/A	#N/A	#N/A	#N/A	#N/A	#N/A	#N/A	#N/A	#N/A	#N/A	#N/A	#N/A	#N/A	#N/A	#N/A	#N/A	#N/A	#N/A	#N/A	#N/A	#N/A	#N/A	#N/A	#N/A	#N/A	#N/A	#N/A	#N/A	#N/A	#N/A	#N/A	#N/A	#N/A	#N/A	#N/A	0.101367	#N/A	#N/A	#N/A	#N/A	#N/A	#N/A	#N/A	#N/A	#N/A	#N/A	#N/A	#N/A	1	ENSG00000144554	FANCD2	protein_coding	FA complementation group D2 [Source:HGNC Symbol;Acc:HGNC:3585]
#282890	#N/A	#N/A	#N/A	#N/A	#N/A	#N/A	#N/A	#N/A	#N/A	#N/A	#N/A	#N/A	#N/A	#N/A	#N/A	#N/A	#N/A	#N/A	#N/A	#N/A	#N/A	#N/A	#N/A	#N/A	#N/A	#N/A	#N/A	#N/A	#N/A	#N/A	#N/A	#N/A	#N/A	#N/A	#N/A	#N/A	#N/A	#N/A	#N/A	#N/A	#N/A	#N/A	#N/A	#N/A	#N/A	#N/A	#N/A	#N/A	#N/A	#N/A	0.0429921	#N/A	#N/A	#N/A	#N/A	#N/A	#N/A	#N/A	#N/A	#N/A	#N/A	#N/A	#N/A	1	ENSG00000282890		lncRNA	novel transcript
#263655	#N/A	#N/A	#N/A	#N/A	#N/A	#N/A	#N/A	#N/A	#N/A	#N/A	#N/A	#N/A	#N/A	#N/A	#N/A	#N/A	#N/A	#N/A	#N/A	#N/A	#N/A	#N/A	#N/A	#N/A	#N/A	#N/A	#N/A	#N/A	#N/A	#N/A	#N/A	#N/A	#N/A	#N/A	#N/A	#N/A	#N/A	#N/A	#N/A	#N/A	#N/A	#N/A	#N/A	#N/A	#N/A	#N/A	#N/A	#N/A	#N/A	#N/A	0.0453419	#N/A	#N/A	#N/A	#N/A	#N/A	#N/A	#N/A	#N/A	#N/A	#N/A	#N/A	#N/A	1	ENSG00000263655		lncRNA	novel transcript
#271208	#N/A	#N/A	#N/A	#N/A	#N/A	#N/A	#N/A	#N/A	#N/A	#N/A	#N/A	#N/A	#N/A	#N/A	#N/A	#N/A	#N/A	#N/A	#N/A	#N/A	#N/A	#N/A	#N/A	#N/A	#N/A	#N/A	#N/A	#N/A	#N/A	#N/A	#N/A	#N/A	#N/A	#N/A	#N/A	#N/A	#N/A	#N/A	#N/A	#N/A	#N/A	#N/A	#N/A	#N/A	#N/A	#N/A	#N/A	#N/A	#N/A	#N/A	0.0453419	#N/A	#N/A	#N/A	#N/A	#N/A	#N/A	#N/A	#N/A	#N/A	#N/A	#N/A	#N/A	1	ENSG00000271208		lncRNA	novel transcript, sense intronic LAMA4
CA4	#N/A	#N/A	#N/A	#N/A	#N/A	#N/A	#N/A	#N/A	#N/A	#N/A	#N/A	#N/A	#N/A	#N/A	#N/A	#N/A	#N/A	#N/A	#N/A	#N/A	#N/A	#N/A	#N/A	#N/A	#N/A	#N/A	#N/A	#N/A	#N/A	#N/A	#N/A	#N/A	#N/A	#N/A	#N/A	#N/A	#N/A	#N/A	#N/A	#N/A	#N/A	#N/A	#N/A	#N/A	#N/A	#N/A	#N/A	#N/A	#N/A	#N/A	0.0453419	#N/A	#N/A	#N/A	#N/A	#N/A	#N/A	#N/A	#N/A	#N/A	#N/A	#N/A	#N/A	1	ENSG00000167434	CA4	protein_coding	carbonic anhydrase 4 [Source:HGNC Symbol;Acc:HGNC:1375]
EXOC3L1	#N/A	#N/A	#N/A	#N/A	#N/A	#N/A	#N/A	#N/A	#N/A	#N/A	#N/A	#N/A	#N/A	#N/A	#N/A	#N/A	#N/A	#N/A	#N/A	#N/A	#N/A	#N/A	#N/A	#N/A	#N/A	#N/A	#N/A	#N/A	#N/A	#N/A	#N/A	#N/A	#N/A	#N/A	#N/A	#N/A	#N/A	#N/A	#N/A	#N/A	#N/A	#N/A	#N/A	#N/A	#N/A	#N/A	#N/A	#N/A	#N/A	#N/A	0.0349641	#N/A	#N/A	#N/A	#N/A	#N/A	#N/A	#N/A	#N/A	#N/A	#N/A	#N/A	#N/A	1	ENSG00000179044	EXOC3L1	protein_coding	exocyst complex component 3 like 1 [Source:HGNC Symbol;Acc:HGNC:27540]
MYT1L	#N/A	#N/A	#N/A	#N/A	#N/A	#N/A	#N/A	#N/A	#N/A	#N/A	#N/A	#N/A	#N/A	#N/A	#N/A	#N/A	#N/A	#N/A	#N/A	#N/A	#N/A	#N/A	#N/A	#N/A	#N/A	#N/A	#N/A	#N/A	#N/A	#N/A	#N/A	#N/A	#N/A	#N/A	#N/A	#N/A	#N/A	#N/A	#N/A	#N/A	#N/A	#N/A	#N/A	#N/A	#N/A	#N/A	#N/A	#N/A	#N/A	#N/A	0.136498	#N/A	#N/A	#N/A	#N/A	#N/A	#N/A	#N/A	#N/A	#N/A	#N/A	#N/A	#N/A	1	ENSG00000186487	MYT1L	protein_coding	myelin transcription factor 1 like [Source:HGNC Symbol;Acc:HGNC:7623]
MECOM	#N/A	#N/A	#N/A	#N/A	#N/A	#N/A	#N/A	#N/A	#N/A	#N/A	#N/A	#N/A	#N/A	#N/A	#N/A	#N/A	#N/A	#N/A	#N/A	#N/A	#N/A	#N/A	#N/A	#N/A	#N/A	#N/A	#N/A	#N/A	#N/A	#N/A	#N/A	#N/A	#N/A	#N/A	#N/A	#N/A	#N/A	#N/A	#N/A	#N/A	#N/A	#N/A	#N/A	#N/A	#N/A	#N/A	#N/A	#N/A	#N/A	#N/A	0.523718	#N/A	#N/A	#N/A	#N/A	#N/A	#N/A	#N/A	#N/A	#N/A	#N/A	#N/A	#N/A	1	ENSG00000085276	MECOM	protein_coding	MDS1 and EVI1 complex locus [Source:HGNC Symbol;Acc:HGNC:3498]
PCLO	#N/A	#N/A	#N/A	#N/A	#N/A	#N/A	#N/A	#N/A	#N/A	#N/A	#N/A	#N/A	#N/A	#N/A	#N/A	#N/A	#N/A	#N/A	#N/A	#N/A	#N/A	#N/A	#N/A	#N/A	#N/A	#N/A	#N/A	#N/A	#N/A	#N/A	#N/A	#N/A	#N/A	#N/A	0.0810626	#N/A	#N/A	#N/A	#N/A	#N/A	#N/A	#N/A	#N/A	#N/A	#N/A	#N/A	#N/A	#N/A	#N/A	#N/A	#N/A	#N/A	#N/A	#N/A	#N/A	#N/A	#N/A	#N/A	#N/A	#N/A	#N/A	#N/A	#N/A	1	ENSG00000186472	PCLO	protein_coding	piccolo presynaptic cytomatrix protein [Source:HGNC Symbol;Acc:HGNC:13406]
#255389	#N/A	#N/A	#N/A	#N/A	#N/A	#N/A	#N/A	#N/A	#N/A	#N/A	#N/A	#N/A	#N/A	#N/A	#N/A	#N/A	#N/A	#N/A	#N/A	#N/A	#N/A	#N/A	#N/A	#N/A	#N/A	#N/A	#N/A	#N/A	#N/A	#N/A	#N/A	#N/A	#N/A	#N/A	0.0573297	#N/A	#N/A	#N/A	#N/A	#N/A	#N/A	#N/A	#N/A	#N/A	#N/A	#N/A	#N/A	#N/A	#N/A	#N/A	#N/A	#N/A	#N/A	#N/A	#N/A	#N/A	#N/A	#N/A	#N/A	#N/A	#N/A	#N/A	#N/A	1	ENSG00000255389		lncRNA	chromosome 6 open reading frame 3
NRIP3-DT	#N/A	#N/A	#N/A	#N/A	#N/A	#N/A	#N/A	#N/A	#N/A	#N/A	#N/A	#N/A	#N/A	#N/A	#N/A	#N/A	#N/A	#N/A	#N/A	#N/A	#N/A	#N/A	#N/A	#N/A	#N/A	#N/A	#N/A	#N/A	#N/A	#N/A	#N/A	#N/A	#N/A	#N/A	0.0612841	#N/A	#N/A	#N/A	#N/A	#N/A	#N/A	#N/A	#N/A	#N/A	#N/A	#N/A	#N/A	#N/A	#N/A	#N/A	#N/A	#N/A	#N/A	#N/A	#N/A	#N/A	#N/A	#N/A	#N/A	#N/A	#N/A	#N/A	#N/A	1	ENSG00000253973	NRIP3-DT	lncRNA	NRIP3 divergent transcript [Source:HGNC Symbol;Acc:HGNC:55524]
TRIB3	#N/A	#N/A	#N/A	#N/A	#N/A	#N/A	#N/A	#N/A	#N/A	#N/A	#N/A	#N/A	#N/A	#N/A	#N/A	#N/A	#N/A	#N/A	#N/A	#N/A	#N/A	#N/A	#N/A	#N/A	#N/A	#N/A	#N/A	#N/A	#N/A	#N/A	#N/A	#N/A	#N/A	#N/A	0.0400377	#N/A	#N/A	#N/A	#N/A	#N/A	#N/A	#N/A	#N/A	#N/A	#N/A	#N/A	#N/A	#N/A	#N/A	#N/A	#N/A	#N/A	#N/A	#N/A	#N/A	#N/A	#N/A	#N/A	#N/A	#N/A	#N/A	#N/A	#N/A	1	ENSG00000101255	TRIB3	protein_coding	tribbles pseudokinase 3 [Source:HGNC Symbol;Acc:HGNC:16228]
CYYR1-AS1	#N/A	#N/A	#N/A	#N/A	#N/A	#N/A	#N/A	#N/A	#N/A	#N/A	#N/A	#N/A	#N/A	#N/A	#N/A	#N/A	#N/A	#N/A	#N/A	#N/A	#N/A	#N/A	#N/A	#N/A	#N/A	#N/A	#N/A	#N/A	#N/A	#N/A	#N/A	#N/A	#N/A	#N/A	0.0403804	#N/A	#N/A	#N/A	#N/A	#N/A	#N/A	#N/A	#N/A	#N/A	#N/A	#N/A	#N/A	#N/A	#N/A	#N/A	#N/A	#N/A	#N/A	#N/A	#N/A	#N/A	#N/A	#N/A	#N/A	#N/A	#N/A	#N/A	#N/A	1	ENSG00000197934	CYYR1-AS1	lncRNA	CYYR1 antisense RNA 1 [Source:HGNC Symbol;Acc:HGNC:39560]
MT-ND4L	#N/A	#N/A	#N/A	#N/A	#N/A	#N/A	#N/A	#N/A	#N/A	#N/A	#N/A	#N/A	#N/A	#N/A	#N/A	#N/A	#N/A	#N/A	#N/A	#N/A	#N/A	#N/A	#N/A	#N/A	#N/A	#N/A	#N/A	#N/A	#N/A	#N/A	#N/A	#N/A	#N/A	#N/A	0.0443605	#N/A	#N/A	#N/A	#N/A	#N/A	#N/A	#N/A	#N/A	#N/A	#N/A	#N/A	#N/A	#N/A	#N/A	#N/A	#N/A	#N/A	#N/A	#N/A	#N/A	#N/A	#N/A	#N/A	#N/A	#N/A	#N/A	#N/A	#N/A	1	ENSG00000212907	MT-ND4L	protein_coding	mitochondrially encoded NADH:ubiquinone oxidoreductase core subunit 4L [Source:HGNC Symbol;Acc:HGNC:7460]
#264149	#N/A	#N/A	#N/A	#N/A	#N/A	#N/A	#N/A	#N/A	#N/A	#N/A	#N/A	#N/A	#N/A	#N/A	#N/A	#N/A	#N/A	#N/A	#N/A	#N/A	#N/A	#N/A	#N/A	#N/A	#N/A	#N/A	#N/A	#N/A	#N/A	#N/A	#N/A	#N/A	#N/A	#N/A	0.0447704	#N/A	#N/A	#N/A	#N/A	#N/A	#N/A	#N/A	#N/A	#N/A	#N/A	#N/A	#N/A	#N/A	#N/A	#N/A	#N/A	#N/A	#N/A	#N/A	#N/A	#N/A	#N/A	#N/A	#N/A	#N/A	#N/A	#N/A	#N/A	1	ENSG00000264149		lncRNA	novel transcript
INSIG1	#N/A	#N/A	#N/A	#N/A	#N/A	#N/A	#N/A	#N/A	#N/A	#N/A	#N/A	#N/A	#N/A	#N/A	#N/A	#N/A	#N/A	#N/A	#N/A	#N/A	#N/A	#N/A	#N/A	#N/A	#N/A	#N/A	#N/A	#N/A	#N/A	#N/A	#N/A	#N/A	#N/A	#N/A	0.0545174	#N/A	#N/A	#N/A	#N/A	#N/A	#N/A	#N/A	#N/A	#N/A	#N/A	#N/A	#N/A	#N/A	#N/A	#N/A	#N/A	#N/A	#N/A	#N/A	#N/A	#N/A	#N/A	#N/A	#N/A	#N/A	#N/A	#N/A	#N/A	1	ENSG00000186480	INSIG1	protein_coding	insulin induced gene 1 [Source:HGNC Symbol;Acc:HGNC:6083]
PGAP3	#N/A	#N/A	#N/A	#N/A	#N/A	#N/A	#N/A	#N/A	#N/A	#N/A	#N/A	#N/A	#N/A	#N/A	#N/A	#N/A	#N/A	#N/A	#N/A	#N/A	#N/A	#N/A	#N/A	#N/A	#N/A	#N/A	#N/A	#N/A	#N/A	#N/A	#N/A	#N/A	#N/A	#N/A	#N/A	0.110961	#N/A	#N/A	#N/A	#N/A	#N/A	#N/A	#N/A	#N/A	#N/A	#N/A	#N/A	#N/A	#N/A	#N/A	#N/A	#N/A	#N/A	#N/A	#N/A	#N/A	#N/A	#N/A	#N/A	#N/A	#N/A	#N/A	#N/A	1	ENSG00000161395	PGAP3	protein_coding	post-GPI attachment to proteins phospholipase 3 [Source:HGNC Symbol;Acc:HGNC:23719]
PIGO	#N/A	#N/A	#N/A	#N/A	#N/A	#N/A	#N/A	#N/A	#N/A	#N/A	#N/A	#N/A	#N/A	#N/A	#N/A	#N/A	#N/A	#N/A	#N/A	#N/A	#N/A	#N/A	#N/A	#N/A	#N/A	#N/A	#N/A	#N/A	#N/A	#N/A	#N/A	#N/A	#N/A	#N/A	#N/A	0.129182	#N/A	#N/A	#N/A	#N/A	#N/A	#N/A	#N/A	#N/A	#N/A	#N/A	#N/A	#N/A	#N/A	#N/A	#N/A	#N/A	#N/A	#N/A	#N/A	#N/A	#N/A	#N/A	#N/A	#N/A	#N/A	#N/A	#N/A	1	ENSG00000165282	PIGO	protein_coding	phosphatidylinositol glycan anchor biosynthesis class O [Source:HGNC Symbol;Acc:HGNC:23215]
YIPF5	#N/A	#N/A	#N/A	#N/A	#N/A	#N/A	#N/A	#N/A	#N/A	#N/A	#N/A	#N/A	#N/A	#N/A	#N/A	#N/A	#N/A	#N/A	#N/A	#N/A	#N/A	#N/A	#N/A	#N/A	#N/A	#N/A	#N/A	#N/A	#N/A	#N/A	#N/A	#N/A	#N/A	#N/A	#N/A	0.23742	#N/A	#N/A	#N/A	#N/A	#N/A	#N/A	#N/A	#N/A	#N/A	#N/A	#N/A	#N/A	#N/A	#N/A	#N/A	#N/A	#N/A	#N/A	#N/A	#N/A	#N/A	#N/A	#N/A	#N/A	#N/A	#N/A	#N/A	1	ENSG00000145817	YIPF5	protein_coding	Yip1 domain family member 5 [Source:HGNC Symbol;Acc:HGNC:24877]
RTF2	#N/A	#N/A	#N/A	#N/A	#N/A	#N/A	#N/A	#N/A	#N/A	#N/A	#N/A	#N/A	#N/A	#N/A	#N/A	#N/A	#N/A	#N/A	#N/A	#N/A	#N/A	#N/A	#N/A	#N/A	#N/A	#N/A	#N/A	#N/A	#N/A	#N/A	#N/A	#N/A	#N/A	#N/A	#N/A	0.0689991	#N/A	#N/A	#N/A	#N/A	#N/A	#N/A	#N/A	#N/A	#N/A	#N/A	#N/A	#N/A	#N/A	#N/A	#N/A	#N/A	#N/A	#N/A	#N/A	#N/A	#N/A	#N/A	#N/A	#N/A	#N/A	#N/A	#N/A	1	ENSG00000022277	RTF2	protein_coding	replication termination factor 2 [Source:HGNC Symbol;Acc:HGNC:15890]
PRPF38B	#N/A	#N/A	#N/A	#N/A	#N/A	#N/A	#N/A	#N/A	#N/A	#N/A	#N/A	#N/A	#N/A	#N/A	#N/A	#N/A	#N/A	#N/A	#N/A	#N/A	#N/A	#N/A	#N/A	#N/A	#N/A	#N/A	#N/A	#N/A	#N/A	#N/A	#N/A	#N/A	#N/A	#N/A	#N/A	1.43716	#N/A	#N/A	#N/A	#N/A	#N/A	#N/A	#N/A	#N/A	#N/A	#N/A	#N/A	#N/A	#N/A	#N/A	#N/A	#N/A	#N/A	#N/A	#N/A	#N/A	#N/A	#N/A	#N/A	#N/A	#N/A	#N/A	#N/A	1	ENSG00000134186	PRPF38B	protein_coding	pre-mRNA processing factor 38B [Source:HGNC Symbol;Acc:HGNC:25512]
KIF3B	#N/A	#N/A	#N/A	#N/A	#N/A	#N/A	#N/A	#N/A	#N/A	#N/A	#N/A	#N/A	#N/A	#N/A	#N/A	#N/A	#N/A	#N/A	#N/A	#N/A	#N/A	#N/A	#N/A	#N/A	#N/A	#N/A	#N/A	#N/A	#N/A	#N/A	#N/A	#N/A	#N/A	#N/A	#N/A	0.614034	#N/A	#N/A	#N/A	#N/A	#N/A	#N/A	#N/A	#N/A	#N/A	#N/A	#N/A	#N/A	#N/A	#N/A	#N/A	#N/A	#N/A	#N/A	#N/A	#N/A	#N/A	#N/A	#N/A	#N/A	#N/A	#N/A	#N/A	1	ENSG00000101350	KIF3B	protein_coding	kinesin family member 3B [Source:HGNC Symbol;Acc:HGNC:6320]
#229312	#N/A	#N/A	#N/A	#N/A	#N/A	#N/A	#N/A	#N/A	#N/A	#N/A	#N/A	#N/A	#N/A	#N/A	#N/A	#N/A	#N/A	#N/A	#N/A	#N/A	#N/A	#N/A	#N/A	#N/A	#N/A	#N/A	#N/A	#N/A	#N/A	#N/A	#N/A	#N/A	#N/A	#N/A	#N/A	0.127573	#N/A	#N/A	#N/A	#N/A	#N/A	#N/A	#N/A	#N/A	#N/A	#N/A	#N/A	#N/A	#N/A	#N/A	#N/A	#N/A	#N/A	#N/A	#N/A	#N/A	#N/A	#N/A	#N/A	#N/A	#N/A	#N/A	#N/A	1	ENSG00000229312		lncRNA	novel transcript
ZNF449	#N/A	#N/A	#N/A	#N/A	#N/A	#N/A	#N/A	#N/A	#N/A	#N/A	#N/A	#N/A	#N/A	#N/A	#N/A	#N/A	#N/A	#N/A	#N/A	#N/A	#N/A	#N/A	#N/A	#N/A	#N/A	#N/A	#N/A	#N/A	#N/A	#N/A	#N/A	#N/A	#N/A	#N/A	#N/A	0.102579	#N/A	#N/A	#N/A	#N/A	#N/A	#N/A	#N/A	#N/A	#N/A	#N/A	#N/A	#N/A	#N/A	#N/A	#N/A	#N/A	#N/A	#N/A	#N/A	#N/A	#N/A	#N/A	#N/A	#N/A	#N/A	#N/A	#N/A	1	ENSG00000173275	ZNF449	protein_coding	zinc finger protein 449 [Source:HGNC Symbol;Acc:HGNC:21039]
SLC52A2#185803	#N/A	#N/A	#N/A	#N/A	#N/A	#N/A	#N/A	#N/A	#N/A	#N/A	#N/A	#N/A	#N/A	#N/A	#N/A	#N/A	#N/A	#N/A	#N/A	#N/A	#N/A	#N/A	#N/A	#N/A	#N/A	#N/A	#N/A	#N/A	#N/A	#N/A	#N/A	#N/A	#N/A	#N/A	#N/A	0.126346	#N/A	#N/A	#N/A	#N/A	#N/A	#N/A	#N/A	#N/A	#N/A	#N/A	#N/A	#N/A	#N/A	#N/A	#N/A	#N/A	#N/A	#N/A	#N/A	#N/A	#N/A	#N/A	#N/A	#N/A	#N/A	#N/A	#N/A	1	ENSG00000185803	SLC52A2	protein_coding	solute carrier family 52 member 2 [Source:HGNC Symbol;Acc:HGNC:30224]
IP6K1	#N/A	#N/A	#N/A	#N/A	#N/A	#N/A	#N/A	#N/A	#N/A	#N/A	#N/A	#N/A	#N/A	#N/A	#N/A	#N/A	#N/A	#N/A	#N/A	#N/A	#N/A	#N/A	#N/A	#N/A	#N/A	#N/A	#N/A	#N/A	#N/A	#N/A	#N/A	#N/A	#N/A	#N/A	#N/A	1.13504	#N/A	#N/A	#N/A	#N/A	#N/A	#N/A	#N/A	#N/A	#N/A	#N/A	#N/A	#N/A	#N/A	#N/A	#N/A	#N/A	#N/A	#N/A	#N/A	#N/A	#N/A	#N/A	#N/A	#N/A	#N/A	#N/A	#N/A	1	ENSG00000176095	IP6K1	protein_coding	inositol hexakisphosphate kinase 1 [Source:HGNC Symbol;Acc:HGNC:18360]
FAM229A	#N/A	#N/A	#N/A	#N/A	#N/A	#N/A	#N/A	#N/A	#N/A	#N/A	#N/A	#N/A	#N/A	#N/A	#N/A	#N/A	#N/A	#N/A	#N/A	#N/A	#N/A	#N/A	#N/A	#N/A	#N/A	#N/A	#N/A	#N/A	#N/A	#N/A	#N/A	#N/A	#N/A	#N/A	#N/A	0.0797969	#N/A	#N/A	#N/A	#N/A	#N/A	#N/A	#N/A	#N/A	#N/A	#N/A	#N/A	#N/A	#N/A	#N/A	#N/A	#N/A	#N/A	#N/A	#N/A	#N/A	#N/A	#N/A	#N/A	#N/A	#N/A	#N/A	#N/A	1	ENSG00000225828	FAM229A	protein_coding	family with sequence similarity 229 member A [Source:HGNC Symbol;Acc:HGNC:44652]
#272040	#N/A	#N/A	#N/A	#N/A	#N/A	#N/A	#N/A	#N/A	#N/A	#N/A	#N/A	#N/A	#N/A	#N/A	#N/A	#N/A	#N/A	#N/A	#N/A	#N/A	#N/A	#N/A	#N/A	#N/A	#N/A	#N/A	#N/A	#N/A	#N/A	#N/A	#N/A	#N/A	#N/A	#N/A	#N/A	0.0735293	#N/A	#N/A	#N/A	#N/A	#N/A	#N/A	#N/A	#N/A	#N/A	#N/A	#N/A	#N/A	#N/A	#N/A	#N/A	#N/A	#N/A	#N/A	#N/A	#N/A	#N/A	#N/A	#N/A	#N/A	#N/A	#N/A	#N/A	1	ENSG00000272040		lncRNA	novel transcript
SPATA2	#N/A	#N/A	#N/A	#N/A	#N/A	#N/A	#N/A	#N/A	#N/A	#N/A	#N/A	#N/A	#N/A	#N/A	#N/A	#N/A	#N/A	#N/A	#N/A	#N/A	#N/A	#N/A	#N/A	#N/A	#N/A	#N/A	#N/A	#N/A	#N/A	#N/A	#N/A	#N/A	#N/A	#N/A	#N/A	0.0889397	#N/A	#N/A	#N/A	#N/A	#N/A	#N/A	#N/A	#N/A	#N/A	#N/A	#N/A	#N/A	#N/A	#N/A	#N/A	#N/A	#N/A	#N/A	#N/A	#N/A	#N/A	#N/A	#N/A	#N/A	#N/A	#N/A	#N/A	1	ENSG00000158480	SPATA2	protein_coding	spermatogenesis associated 2 [Source:HGNC Symbol;Acc:HGNC:14681]
#225218	#N/A	#N/A	#N/A	#N/A	#N/A	#N/A	#N/A	#N/A	#N/A	#N/A	#N/A	#N/A	#N/A	#N/A	#N/A	#N/A	#N/A	#N/A	#N/A	#N/A	#N/A	#N/A	#N/A	#N/A	#N/A	#N/A	#N/A	#N/A	#N/A	#N/A	#N/A	#N/A	#N/A	#N/A	#N/A	0.100872	#N/A	#N/A	#N/A	#N/A	#N/A	#N/A	#N/A	#N/A	#N/A	#N/A	#N/A	#N/A	#N/A	#N/A	#N/A	#N/A	#N/A	#N/A	#N/A	#N/A	#N/A	#N/A	#N/A	#N/A	#N/A	#N/A	#N/A	1	ENSG00000225218		lncRNA	novel transcript
SNX9-AS1	#N/A	#N/A	#N/A	#N/A	#N/A	#N/A	#N/A	#N/A	#N/A	#N/A	#N/A	#N/A	#N/A	#N/A	#N/A	#N/A	#N/A	#N/A	#N/A	#N/A	#N/A	#N/A	#N/A	#N/A	#N/A	#N/A	#N/A	#N/A	#N/A	#N/A	#N/A	#N/A	#N/A	#N/A	#N/A	0.101696	#N/A	#N/A	#N/A	#N/A	#N/A	#N/A	#N/A	#N/A	#N/A	#N/A	#N/A	#N/A	#N/A	#N/A	#N/A	#N/A	#N/A	#N/A	#N/A	#N/A	#N/A	#N/A	#N/A	#N/A	#N/A	#N/A	#N/A	1	ENSG00000236324	SNX9-AS1	lncRNA	SNX9 antisense RNA 1 [Source:HGNC Symbol;Acc:HGNC:40699]
DHX34	#N/A	#N/A	#N/A	#N/A	#N/A	#N/A	#N/A	#N/A	#N/A	#N/A	#N/A	#N/A	#N/A	#N/A	#N/A	#N/A	#N/A	#N/A	#N/A	#N/A	#N/A	#N/A	#N/A	#N/A	#N/A	#N/A	#N/A	#N/A	#N/A	#N/A	#N/A	#N/A	#N/A	#N/A	#N/A	0.245897	#N/A	#N/A	#N/A	#N/A	#N/A	#N/A	#N/A	#N/A	#N/A	#N/A	#N/A	#N/A	#N/A	#N/A	#N/A	#N/A	#N/A	#N/A	#N/A	#N/A	#N/A	#N/A	#N/A	#N/A	#N/A	#N/A	#N/A	1	ENSG00000134815	DHX34	protein_coding	DExH-box helicase 34 [Source:HGNC Symbol;Acc:HGNC:16719]
#285190	#N/A	#N/A	#N/A	#N/A	#N/A	#N/A	#N/A	#N/A	#N/A	#N/A	#N/A	#N/A	#N/A	#N/A	#N/A	#N/A	#N/A	#N/A	#N/A	#N/A	#N/A	#N/A	#N/A	#N/A	#N/A	#N/A	#N/A	#N/A	#N/A	#N/A	#N/A	#N/A	#N/A	#N/A	#N/A	0.0349161	#N/A	#N/A	#N/A	#N/A	#N/A	#N/A	#N/A	#N/A	#N/A	#N/A	#N/A	#N/A	#N/A	#N/A	#N/A	#N/A	#N/A	#N/A	#N/A	#N/A	#N/A	#N/A	#N/A	#N/A	#N/A	#N/A	#N/A	1	ENSG00000285190		lncRNA	novel transcript, antisense to CCNH
RAB5A	#N/A	#N/A	#N/A	#N/A	#N/A	#N/A	#N/A	#N/A	#N/A	#N/A	#N/A	#N/A	#N/A	#N/A	#N/A	#N/A	#N/A	#N/A	#N/A	#N/A	#N/A	#N/A	#N/A	#N/A	#N/A	#N/A	#N/A	#N/A	#N/A	#N/A	#N/A	#N/A	#N/A	#N/A	#N/A	1.05827	#N/A	#N/A	#N/A	#N/A	#N/A	#N/A	#N/A	#N/A	#N/A	#N/A	#N/A	#N/A	#N/A	#N/A	#N/A	#N/A	#N/A	#N/A	#N/A	#N/A	#N/A	#N/A	#N/A	#N/A	#N/A	#N/A	#N/A	1	ENSG00000144566	RAB5A	protein_coding	RAB5A, member RAS oncogene family [Source:HGNC Symbol;Acc:HGNC:9783]
STK10	#N/A	#N/A	#N/A	#N/A	#N/A	#N/A	#N/A	#N/A	#N/A	#N/A	#N/A	#N/A	#N/A	#N/A	#N/A	#N/A	#N/A	#N/A	#N/A	#N/A	#N/A	#N/A	#N/A	#N/A	#N/A	#N/A	#N/A	#N/A	#N/A	#N/A	#N/A	#N/A	#N/A	#N/A	#N/A	0.0809472	#N/A	#N/A	#N/A	#N/A	#N/A	#N/A	#N/A	#N/A	#N/A	#N/A	#N/A	#N/A	#N/A	#N/A	#N/A	#N/A	#N/A	#N/A	#N/A	#N/A	#N/A	#N/A	#N/A	#N/A	#N/A	#N/A	#N/A	1	ENSG00000072786	STK10	protein_coding	serine/threonine kinase 10 [Source:HGNC Symbol;Acc:HGNC:11388]
PAK2	#N/A	#N/A	#N/A	#N/A	#N/A	#N/A	#N/A	#N/A	#N/A	#N/A	#N/A	#N/A	#N/A	#N/A	#N/A	#N/A	#N/A	#N/A	#N/A	#N/A	#N/A	#N/A	#N/A	#N/A	#N/A	#N/A	#N/A	#N/A	#N/A	#N/A	#N/A	#N/A	#N/A	#N/A	#N/A	0.83301	#N/A	#N/A	#N/A	#N/A	#N/A	#N/A	#N/A	#N/A	#N/A	#N/A	#N/A	#N/A	#N/A	#N/A	#N/A	#N/A	#N/A	#N/A	#N/A	#N/A	#N/A	#N/A	#N/A	#N/A	#N/A	#N/A	#N/A	1	ENSG00000180370	PAK2	protein_coding	p21 (RAC1) activated kinase 2 [Source:HGNC Symbol;Acc:HGNC:8591]
MED8	#N/A	#N/A	#N/A	#N/A	#N/A	#N/A	#N/A	#N/A	#N/A	#N/A	#N/A	#N/A	#N/A	#N/A	#N/A	#N/A	#N/A	#N/A	#N/A	#N/A	#N/A	#N/A	#N/A	#N/A	#N/A	#N/A	#N/A	#N/A	#N/A	#N/A	#N/A	#N/A	#N/A	#N/A	#N/A	0.0826056	#N/A	#N/A	#N/A	#N/A	#N/A	#N/A	#N/A	#N/A	#N/A	#N/A	#N/A	#N/A	#N/A	#N/A	#N/A	#N/A	#N/A	#N/A	#N/A	#N/A	#N/A	#N/A	#N/A	#N/A	#N/A	#N/A	#N/A	1	ENSG00000159479	MED8	protein_coding	mediator complex subunit 8 [Source:HGNC Symbol;Acc:HGNC:19971]
C14orf178	#N/A	#N/A	#N/A	#N/A	#N/A	#N/A	#N/A	#N/A	#N/A	#N/A	#N/A	#N/A	#N/A	#N/A	#N/A	#N/A	#N/A	#N/A	#N/A	#N/A	#N/A	#N/A	#N/A	#N/A	#N/A	#N/A	#N/A	#N/A	#N/A	#N/A	#N/A	#N/A	#N/A	#N/A	#N/A	0.0730764	#N/A	#N/A	#N/A	#N/A	#N/A	#N/A	#N/A	#N/A	#N/A	#N/A	#N/A	#N/A	#N/A	#N/A	#N/A	#N/A	#N/A	#N/A	#N/A	#N/A	#N/A	#N/A	#N/A	#N/A	#N/A	#N/A	#N/A	1	ENSG00000197734	C14orf178	lncRNA	chromosome 14 open reading frame 178 [Source:HGNC Symbol;Acc:HGNC:26385]
ARNT	#N/A	#N/A	#N/A	#N/A	#N/A	#N/A	#N/A	#N/A	#N/A	#N/A	#N/A	#N/A	#N/A	#N/A	#N/A	#N/A	#N/A	#N/A	#N/A	#N/A	#N/A	#N/A	#N/A	#N/A	#N/A	#N/A	#N/A	#N/A	#N/A	#N/A	#N/A	#N/A	#N/A	#N/A	#N/A	0.929236	#N/A	#N/A	#N/A	#N/A	#N/A	#N/A	#N/A	#N/A	#N/A	#N/A	#N/A	#N/A	#N/A	#N/A	#N/A	#N/A	#N/A	#N/A	#N/A	#N/A	#N/A	#N/A	#N/A	#N/A	#N/A	#N/A	#N/A	1	ENSG00000143437	ARNT	protein_coding	aryl hydrocarbon receptor nuclear translocator [Source:HGNC Symbol;Acc:HGNC:700]
EFCAB5	#N/A	#N/A	#N/A	#N/A	#N/A	#N/A	#N/A	#N/A	#N/A	#N/A	#N/A	#N/A	#N/A	#N/A	#N/A	#N/A	#N/A	#N/A	#N/A	#N/A	#N/A	#N/A	#N/A	#N/A	#N/A	#N/A	#N/A	#N/A	#N/A	#N/A	#N/A	#N/A	#N/A	#N/A	#N/A	0.0785846	#N/A	#N/A	#N/A	#N/A	#N/A	#N/A	#N/A	#N/A	#N/A	#N/A	#N/A	#N/A	#N/A	#N/A	#N/A	#N/A	#N/A	#N/A	#N/A	#N/A	#N/A	#N/A	#N/A	#N/A	#N/A	#N/A	#N/A	1	ENSG00000176927	EFCAB5	protein_coding	EF-hand calcium binding domain 5 [Source:HGNC Symbol;Acc:HGNC:24801]
TMBIM6	#N/A	#N/A	#N/A	#N/A	#N/A	#N/A	#N/A	#N/A	#N/A	#N/A	#N/A	#N/A	#N/A	#N/A	#N/A	#N/A	#N/A	#N/A	#N/A	#N/A	#N/A	#N/A	#N/A	#N/A	#N/A	#N/A	#N/A	#N/A	#N/A	#N/A	#N/A	#N/A	#N/A	#N/A	#N/A	#N/A	1.26211	#N/A	#N/A	#N/A	#N/A	#N/A	#N/A	#N/A	#N/A	#N/A	#N/A	#N/A	#N/A	#N/A	#N/A	#N/A	#N/A	#N/A	#N/A	#N/A	#N/A	#N/A	#N/A	#N/A	#N/A	#N/A	#N/A	1	ENSG00000139644	TMBIM6	protein_coding	transmembrane BAX inhibitor motif containing 6 [Source:HGNC Symbol;Acc:HGNC:11723]
RAD51C	#N/A	#N/A	#N/A	#N/A	#N/A	#N/A	#N/A	#N/A	#N/A	#N/A	#N/A	#N/A	#N/A	#N/A	#N/A	#N/A	#N/A	#N/A	#N/A	#N/A	#N/A	#N/A	#N/A	#N/A	#N/A	#N/A	#N/A	#N/A	#N/A	#N/A	#N/A	#N/A	#N/A	#N/A	#N/A	#N/A	1.09189	#N/A	#N/A	#N/A	#N/A	#N/A	#N/A	#N/A	#N/A	#N/A	#N/A	#N/A	#N/A	#N/A	#N/A	#N/A	#N/A	#N/A	#N/A	#N/A	#N/A	#N/A	#N/A	#N/A	#N/A	#N/A	#N/A	1	ENSG00000108384	RAD51C	protein_coding	RAD51 paralog C [Source:HGNC Symbol;Acc:HGNC:9820]
HECTD3	#N/A	#N/A	#N/A	#N/A	#N/A	#N/A	#N/A	#N/A	#N/A	#N/A	#N/A	#N/A	#N/A	#N/A	#N/A	#N/A	#N/A	#N/A	#N/A	#N/A	#N/A	#N/A	#N/A	#N/A	#N/A	#N/A	#N/A	#N/A	#N/A	#N/A	#N/A	#N/A	#N/A	#N/A	#N/A	#N/A	1.46358	#N/A	#N/A	#N/A	#N/A	#N/A	#N/A	#N/A	#N/A	#N/A	#N/A	#N/A	#N/A	#N/A	#N/A	#N/A	#N/A	#N/A	#N/A	#N/A	#N/A	#N/A	#N/A	#N/A	#N/A	#N/A	#N/A	1	ENSG00000126107	HECTD3	protein_coding	HECT domain E3 ubiquitin protein ligase 3 [Source:HGNC Symbol;Acc:HGNC:26117]
ANP32B	#N/A	#N/A	#N/A	#N/A	#N/A	#N/A	#N/A	#N/A	#N/A	#N/A	#N/A	#N/A	#N/A	#N/A	#N/A	#N/A	#N/A	#N/A	#N/A	#N/A	#N/A	#N/A	#N/A	#N/A	#N/A	#N/A	#N/A	#N/A	#N/A	#N/A	#N/A	#N/A	#N/A	#N/A	#N/A	#N/A	0.86911	#N/A	#N/A	#N/A	#N/A	#N/A	#N/A	#N/A	#N/A	#N/A	#N/A	#N/A	#N/A	#N/A	#N/A	#N/A	#N/A	#N/A	#N/A	#N/A	#N/A	#N/A	#N/A	#N/A	#N/A	#N/A	#N/A	1	ENSG00000136938	ANP32B	protein_coding	acidic nuclear phosphoprotein 32 family member B [Source:HGNC Symbol;Acc:HGNC:16677]
SNX15	#N/A	#N/A	#N/A	#N/A	#N/A	#N/A	#N/A	#N/A	#N/A	#N/A	#N/A	#N/A	#N/A	#N/A	#N/A	#N/A	#N/A	#N/A	#N/A	#N/A	#N/A	#N/A	#N/A	#N/A	#N/A	#N/A	#N/A	#N/A	#N/A	#N/A	#N/A	#N/A	#N/A	#N/A	#N/A	#N/A	0.816384	#N/A	#N/A	#N/A	#N/A	#N/A	#N/A	#N/A	#N/A	#N/A	#N/A	#N/A	#N/A	#N/A	#N/A	#N/A	#N/A	#N/A	#N/A	#N/A	#N/A	#N/A	#N/A	#N/A	#N/A	#N/A	#N/A	1	ENSG00000110025	SNX15	protein_coding	sorting nexin 15 [Source:HGNC Symbol;Acc:HGNC:14978]
LYRM2	#N/A	#N/A	#N/A	#N/A	#N/A	#N/A	#N/A	#N/A	#N/A	#N/A	#N/A	#N/A	#N/A	#N/A	#N/A	#N/A	#N/A	#N/A	#N/A	#N/A	#N/A	#N/A	#N/A	#N/A	#N/A	#N/A	#N/A	#N/A	#N/A	#N/A	#N/A	#N/A	#N/A	#N/A	#N/A	#N/A	0.86598	#N/A	#N/A	#N/A	#N/A	#N/A	#N/A	#N/A	#N/A	#N/A	#N/A	#N/A	#N/A	#N/A	#N/A	#N/A	#N/A	#N/A	#N/A	#N/A	#N/A	#N/A	#N/A	#N/A	#N/A	#N/A	#N/A	1	ENSG00000083099	LYRM2	protein_coding	LYR motif containing 2 [Source:HGNC Symbol;Acc:HGNC:25229]
TMED9	#N/A	#N/A	#N/A	#N/A	#N/A	#N/A	#N/A	#N/A	#N/A	#N/A	#N/A	#N/A	#N/A	#N/A	#N/A	#N/A	#N/A	#N/A	#N/A	#N/A	#N/A	#N/A	#N/A	#N/A	#N/A	#N/A	#N/A	#N/A	#N/A	#N/A	#N/A	#N/A	#N/A	#N/A	#N/A	#N/A	0.256717	#N/A	#N/A	#N/A	#N/A	#N/A	#N/A	#N/A	#N/A	#N/A	#N/A	#N/A	#N/A	#N/A	#N/A	#N/A	#N/A	#N/A	#N/A	#N/A	#N/A	#N/A	#N/A	#N/A	#N/A	#N/A	#N/A	1	ENSG00000184840	TMED9	protein_coding	transmembrane p24 trafficking protein 9 [Source:HGNC Symbol;Acc:HGNC:24878]
#257472	#N/A	#N/A	#N/A	#N/A	#N/A	#N/A	#N/A	#N/A	#N/A	#N/A	#N/A	#N/A	#N/A	#N/A	#N/A	#N/A	#N/A	#N/A	#N/A	#N/A	#N/A	#N/A	#N/A	#N/A	#N/A	#N/A	#N/A	#N/A	#N/A	#N/A	#N/A	#N/A	#N/A	#N/A	#N/A	#N/A	0.0640383	#N/A	#N/A	#N/A	#N/A	#N/A	#N/A	#N/A	#N/A	#N/A	#N/A	#N/A	#N/A	#N/A	#N/A	#N/A	#N/A	#N/A	#N/A	#N/A	#N/A	#N/A	#N/A	#N/A	#N/A	#N/A	#N/A	1	ENSG00000257472		lncRNA	novel transcript
REXO4#148300	#N/A	#N/A	#N/A	#N/A	#N/A	#N/A	#N/A	#N/A	#N/A	#N/A	#N/A	#N/A	#N/A	#N/A	#N/A	#N/A	#N/A	#N/A	#N/A	#N/A	#N/A	#N/A	#N/A	#N/A	#N/A	#N/A	#N/A	#N/A	#N/A	#N/A	#N/A	#N/A	#N/A	#N/A	#N/A	#N/A	1.25812	#N/A	#N/A	#N/A	#N/A	#N/A	#N/A	#N/A	#N/A	#N/A	#N/A	#N/A	#N/A	#N/A	#N/A	#N/A	#N/A	#N/A	#N/A	#N/A	#N/A	#N/A	#N/A	#N/A	#N/A	#N/A	#N/A	1	ENSG00000148300	REXO4	protein_coding	REX4 homolog, 3'-5' exonuclease [Source:HGNC Symbol;Acc:HGNC:12820]
SEPHS2	#N/A	#N/A	#N/A	#N/A	#N/A	#N/A	#N/A	#N/A	#N/A	#N/A	#N/A	#N/A	#N/A	#N/A	#N/A	#N/A	#N/A	#N/A	#N/A	#N/A	#N/A	#N/A	#N/A	#N/A	#N/A	#N/A	#N/A	#N/A	#N/A	#N/A	#N/A	#N/A	#N/A	#N/A	#N/A	#N/A	0.0180417	#N/A	#N/A	#N/A	#N/A	#N/A	#N/A	#N/A	#N/A	#N/A	#N/A	#N/A	#N/A	#N/A	#N/A	#N/A	#N/A	#N/A	#N/A	#N/A	#N/A	#N/A	#N/A	#N/A	#N/A	#N/A	#N/A	1	ENSG00000179918	SEPHS2	protein_coding	selenophosphate synthetase 2 [Source:HGNC Symbol;Acc:HGNC:19686]
SNRPB2	#N/A	#N/A	#N/A	#N/A	#N/A	#N/A	#N/A	#N/A	#N/A	#N/A	#N/A	#N/A	#N/A	#N/A	#N/A	#N/A	#N/A	#N/A	#N/A	#N/A	#N/A	#N/A	#N/A	#N/A	#N/A	#N/A	#N/A	#N/A	#N/A	#N/A	#N/A	#N/A	#N/A	#N/A	#N/A	#N/A	0.861487	#N/A	#N/A	#N/A	#N/A	#N/A	#N/A	#N/A	#N/A	#N/A	#N/A	#N/A	#N/A	#N/A	#N/A	#N/A	#N/A	#N/A	#N/A	#N/A	#N/A	#N/A	#N/A	#N/A	#N/A	#N/A	#N/A	1	ENSG00000125870	SNRPB2	protein_coding	small nuclear ribonucleoprotein polypeptide B2 [Source:HGNC Symbol;Acc:HGNC:11155]
DDX23	#N/A	#N/A	#N/A	#N/A	#N/A	#N/A	#N/A	#N/A	#N/A	#N/A	#N/A	#N/A	#N/A	#N/A	#N/A	#N/A	#N/A	#N/A	#N/A	#N/A	#N/A	#N/A	#N/A	#N/A	#N/A	#N/A	#N/A	#N/A	#N/A	#N/A	#N/A	#N/A	#N/A	#N/A	#N/A	#N/A	1.27194	#N/A	#N/A	#N/A	#N/A	#N/A	#N/A	#N/A	#N/A	#N/A	#N/A	#N/A	#N/A	#N/A	#N/A	#N/A	#N/A	#N/A	#N/A	#N/A	#N/A	#N/A	#N/A	#N/A	#N/A	#N/A	#N/A	1	ENSG00000174243	DDX23	protein_coding	DEAD-box helicase 23 [Source:HGNC Symbol;Acc:HGNC:17347]
HNRNPUL1	#N/A	#N/A	#N/A	#N/A	#N/A	#N/A	#N/A	#N/A	#N/A	#N/A	#N/A	#N/A	#N/A	#N/A	#N/A	#N/A	#N/A	#N/A	#N/A	#N/A	#N/A	#N/A	#N/A	#N/A	#N/A	#N/A	#N/A	#N/A	#N/A	#N/A	#N/A	#N/A	#N/A	#N/A	#N/A	#N/A	0.860247	#N/A	#N/A	#N/A	#N/A	#N/A	#N/A	#N/A	#N/A	#N/A	#N/A	#N/A	#N/A	#N/A	#N/A	#N/A	#N/A	#N/A	#N/A	#N/A	#N/A	#N/A	#N/A	#N/A	#N/A	#N/A	#N/A	1	ENSG00000105323	HNRNPUL1	protein_coding	heterogeneous nuclear ribonucleoprotein U like 1 [Source:HGNC Symbol;Acc:HGNC:17011]
TMOD3	#N/A	#N/A	#N/A	#N/A	#N/A	#N/A	#N/A	#N/A	#N/A	#N/A	#N/A	#N/A	#N/A	#N/A	#N/A	#N/A	#N/A	#N/A	#N/A	#N/A	#N/A	#N/A	#N/A	#N/A	#N/A	#N/A	#N/A	#N/A	#N/A	#N/A	#N/A	#N/A	#N/A	#N/A	#N/A	#N/A	0.747249	#N/A	#N/A	#N/A	#N/A	#N/A	#N/A	#N/A	#N/A	#N/A	#N/A	#N/A	#N/A	#N/A	#N/A	#N/A	#N/A	#N/A	#N/A	#N/A	#N/A	#N/A	#N/A	#N/A	#N/A	#N/A	#N/A	1	ENSG00000138594	TMOD3	protein_coding	tropomodulin 3 [Source:HGNC Symbol;Acc:HGNC:11873]
UBE2I	#N/A	#N/A	#N/A	#N/A	#N/A	#N/A	#N/A	#N/A	#N/A	#N/A	#N/A	#N/A	#N/A	#N/A	#N/A	#N/A	#N/A	#N/A	#N/A	#N/A	#N/A	#N/A	#N/A	#N/A	#N/A	#N/A	#N/A	#N/A	#N/A	#N/A	#N/A	#N/A	#N/A	#N/A	#N/A	#N/A	1.07806	#N/A	#N/A	#N/A	#N/A	#N/A	#N/A	#N/A	#N/A	#N/A	#N/A	#N/A	#N/A	#N/A	#N/A	#N/A	#N/A	#N/A	#N/A	#N/A	#N/A	#N/A	#N/A	#N/A	#N/A	#N/A	#N/A	1	ENSG00000103275	UBE2I	protein_coding	ubiquitin conjugating enzyme E2 I [Source:HGNC Symbol;Acc:HGNC:12485]
EFNB1	#N/A	#N/A	#N/A	#N/A	#N/A	#N/A	#N/A	#N/A	#N/A	#N/A	#N/A	#N/A	#N/A	#N/A	#N/A	#N/A	#N/A	#N/A	#N/A	#N/A	#N/A	#N/A	#N/A	#N/A	#N/A	#N/A	#N/A	#N/A	#N/A	#N/A	#N/A	#N/A	#N/A	#N/A	#N/A	#N/A	0.044699	#N/A	#N/A	#N/A	#N/A	#N/A	#N/A	#N/A	#N/A	#N/A	#N/A	#N/A	#N/A	#N/A	#N/A	#N/A	#N/A	#N/A	#N/A	#N/A	#N/A	#N/A	#N/A	#N/A	#N/A	#N/A	#N/A	1	ENSG00000090776	EFNB1	protein_coding	ephrin B1 [Source:HGNC Symbol;Acc:HGNC:3226]
ARCN1	#N/A	#N/A	#N/A	#N/A	#N/A	#N/A	#N/A	#N/A	#N/A	#N/A	#N/A	#N/A	#N/A	#N/A	#N/A	#N/A	#N/A	#N/A	#N/A	#N/A	#N/A	#N/A	#N/A	#N/A	#N/A	#N/A	#N/A	#N/A	#N/A	#N/A	#N/A	#N/A	#N/A	#N/A	#N/A	#N/A	0.763247	#N/A	#N/A	#N/A	#N/A	#N/A	#N/A	#N/A	#N/A	#N/A	#N/A	#N/A	#N/A	#N/A	#N/A	#N/A	#N/A	#N/A	#N/A	#N/A	#N/A	#N/A	#N/A	#N/A	#N/A	#N/A	#N/A	1	ENSG00000095139	ARCN1	protein_coding	archain 1 [Source:HGNC Symbol;Acc:HGNC:649]
EHD1	#N/A	#N/A	#N/A	#N/A	#N/A	#N/A	#N/A	#N/A	#N/A	#N/A	#N/A	#N/A	#N/A	#N/A	#N/A	#N/A	#N/A	#N/A	#N/A	#N/A	#N/A	#N/A	#N/A	#N/A	#N/A	#N/A	#N/A	#N/A	#N/A	#N/A	#N/A	#N/A	#N/A	#N/A	#N/A	#N/A	0.231676	#N/A	#N/A	#N/A	#N/A	#N/A	#N/A	#N/A	#N/A	#N/A	#N/A	#N/A	#N/A	#N/A	#N/A	#N/A	#N/A	#N/A	#N/A	#N/A	#N/A	#N/A	#N/A	#N/A	#N/A	#N/A	#N/A	1	ENSG00000110047	EHD1	protein_coding	EH domain containing 1 [Source:HGNC Symbol;Acc:HGNC:3242]
SUGT1-DT	#N/A	#N/A	#N/A	#N/A	#N/A	#N/A	#N/A	#N/A	#N/A	#N/A	#N/A	#N/A	#N/A	#N/A	#N/A	#N/A	#N/A	#N/A	#N/A	#N/A	#N/A	#N/A	#N/A	#N/A	#N/A	#N/A	#N/A	#N/A	#N/A	#N/A	#N/A	#N/A	#N/A	#N/A	#N/A	#N/A	0.0344754	#N/A	#N/A	#N/A	#N/A	#N/A	#N/A	#N/A	#N/A	#N/A	#N/A	#N/A	#N/A	#N/A	#N/A	#N/A	#N/A	#N/A	#N/A	#N/A	#N/A	#N/A	#N/A	#N/A	#N/A	#N/A	#N/A	1	ENSG00000273723	SUGT1-DT	lncRNA	SUGT1 divergent transcript [Source:HGNC Symbol;Acc:HGNC:54809]
DYNC1I2	#N/A	#N/A	#N/A	#N/A	#N/A	#N/A	#N/A	#N/A	#N/A	#N/A	#N/A	#N/A	#N/A	#N/A	#N/A	#N/A	#N/A	#N/A	#N/A	#N/A	#N/A	#N/A	#N/A	#N/A	#N/A	#N/A	#N/A	#N/A	#N/A	#N/A	#N/A	#N/A	#N/A	#N/A	#N/A	#N/A	0.594513	#N/A	#N/A	#N/A	#N/A	#N/A	#N/A	#N/A	#N/A	#N/A	#N/A	#N/A	#N/A	#N/A	#N/A	#N/A	#N/A	#N/A	#N/A	#N/A	#N/A	#N/A	#N/A	#N/A	#N/A	#N/A	#N/A	1	ENSG00000077380	DYNC1I2	protein_coding	dynein cytoplasmic 1 intermediate chain 2 [Source:HGNC Symbol;Acc:HGNC:2964]
RAB14	#N/A	#N/A	#N/A	#N/A	#N/A	#N/A	#N/A	#N/A	#N/A	#N/A	#N/A	#N/A	#N/A	#N/A	#N/A	#N/A	#N/A	#N/A	#N/A	#N/A	#N/A	#N/A	#N/A	#N/A	#N/A	#N/A	#N/A	#N/A	#N/A	#N/A	#N/A	#N/A	#N/A	#N/A	#N/A	#N/A	0.676621	#N/A	#N/A	#N/A	#N/A	#N/A	#N/A	#N/A	#N/A	#N/A	#N/A	#N/A	#N/A	#N/A	#N/A	#N/A	#N/A	#N/A	#N/A	#N/A	#N/A	#N/A	#N/A	#N/A	#N/A	#N/A	#N/A	1	ENSG00000119396	RAB14	protein_coding	RAB14, member RAS oncogene family [Source:HGNC Symbol;Acc:HGNC:16524]
MED10	#N/A	#N/A	#N/A	#N/A	#N/A	#N/A	#N/A	#N/A	#N/A	#N/A	#N/A	#N/A	#N/A	#N/A	#N/A	#N/A	#N/A	#N/A	#N/A	#N/A	#N/A	#N/A	#N/A	#N/A	#N/A	#N/A	#N/A	#N/A	#N/A	#N/A	#N/A	#N/A	#N/A	#N/A	#N/A	#N/A	0.749247	#N/A	#N/A	#N/A	#N/A	#N/A	#N/A	#N/A	#N/A	#N/A	#N/A	#N/A	#N/A	#N/A	#N/A	#N/A	#N/A	#N/A	#N/A	#N/A	#N/A	#N/A	#N/A	#N/A	#N/A	#N/A	#N/A	1	ENSG00000133398	MED10	protein_coding	mediator complex subunit 10 [Source:HGNC Symbol;Acc:HGNC:28760]
POLR2G	#N/A	#N/A	#N/A	#N/A	#N/A	#N/A	#N/A	#N/A	#N/A	#N/A	#N/A	#N/A	#N/A	#N/A	#N/A	#N/A	#N/A	#N/A	#N/A	#N/A	#N/A	#N/A	#N/A	#N/A	#N/A	#N/A	#N/A	#N/A	#N/A	#N/A	#N/A	#N/A	#N/A	#N/A	#N/A	#N/A	0.121107	#N/A	#N/A	#N/A	#N/A	#N/A	#N/A	#N/A	#N/A	#N/A	#N/A	#N/A	#N/A	#N/A	#N/A	#N/A	#N/A	#N/A	#N/A	#N/A	#N/A	#N/A	#N/A	#N/A	#N/A	#N/A	#N/A	1	ENSG00000168002	POLR2G	protein_coding	RNA polymerase II subunit G [Source:HGNC Symbol;Acc:HGNC:9194]
MORF4L1	#N/A	#N/A	#N/A	#N/A	#N/A	#N/A	#N/A	#N/A	#N/A	#N/A	#N/A	#N/A	#N/A	#N/A	#N/A	#N/A	#N/A	#N/A	#N/A	#N/A	#N/A	#N/A	#N/A	#N/A	#N/A	#N/A	#N/A	#N/A	#N/A	#N/A	#N/A	#N/A	#N/A	#N/A	#N/A	#N/A	0.6109	#N/A	#N/A	#N/A	#N/A	#N/A	#N/A	#N/A	#N/A	#N/A	#N/A	#N/A	#N/A	#N/A	#N/A	#N/A	#N/A	#N/A	#N/A	#N/A	#N/A	#N/A	#N/A	#N/A	#N/A	#N/A	#N/A	1	ENSG00000185787	MORF4L1	protein_coding	mortality factor 4 like 1 [Source:HGNC Symbol;Acc:HGNC:16989]
VAMP4	#N/A	#N/A	#N/A	#N/A	#N/A	#N/A	#N/A	#N/A	#N/A	#N/A	#N/A	#N/A	#N/A	#N/A	#N/A	#N/A	#N/A	#N/A	#N/A	#N/A	#N/A	#N/A	#N/A	#N/A	#N/A	#N/A	#N/A	#N/A	#N/A	#N/A	#N/A	#N/A	#N/A	#N/A	#N/A	#N/A	0.710047	#N/A	#N/A	#N/A	#N/A	#N/A	#N/A	#N/A	#N/A	#N/A	#N/A	#N/A	#N/A	#N/A	#N/A	#N/A	#N/A	#N/A	#N/A	#N/A	#N/A	#N/A	#N/A	#N/A	#N/A	#N/A	#N/A	1	ENSG00000117533	VAMP4	protein_coding	vesicle associated membrane protein 4 [Source:HGNC Symbol;Acc:HGNC:12645]
HSD17B1	#N/A	#N/A	#N/A	#N/A	#N/A	#N/A	#N/A	#N/A	#N/A	#N/A	#N/A	#N/A	#N/A	#N/A	#N/A	#N/A	#N/A	#N/A	#N/A	#N/A	#N/A	#N/A	#N/A	#N/A	#N/A	#N/A	#N/A	#N/A	#N/A	#N/A	#N/A	#N/A	#N/A	#N/A	#N/A	#N/A	0.761383	#N/A	#N/A	#N/A	#N/A	#N/A	#N/A	#N/A	#N/A	#N/A	#N/A	#N/A	#N/A	#N/A	#N/A	#N/A	#N/A	#N/A	#N/A	#N/A	#N/A	#N/A	#N/A	#N/A	#N/A	#N/A	#N/A	1	ENSG00000108786	HSD17B1	protein_coding	hydroxysteroid 17-beta dehydrogenase 1 [Source:HGNC Symbol;Acc:HGNC:5210]
METTL18	#N/A	#N/A	#N/A	#N/A	#N/A	#N/A	#N/A	#N/A	#N/A	#N/A	#N/A	#N/A	#N/A	#N/A	#N/A	#N/A	#N/A	#N/A	#N/A	#N/A	#N/A	#N/A	#N/A	#N/A	#N/A	#N/A	#N/A	#N/A	#N/A	#N/A	#N/A	#N/A	#N/A	#N/A	#N/A	#N/A	0.0513073	#N/A	#N/A	#N/A	#N/A	#N/A	#N/A	#N/A	#N/A	#N/A	#N/A	#N/A	#N/A	#N/A	#N/A	#N/A	#N/A	#N/A	#N/A	#N/A	#N/A	#N/A	#N/A	#N/A	#N/A	#N/A	#N/A	1	ENSG00000171806	METTL18	protein_coding	methyltransferase like 18 [Source:HGNC Symbol;Acc:HGNC:28793]
CLTA	#N/A	#N/A	#N/A	#N/A	#N/A	#N/A	#N/A	#N/A	#N/A	#N/A	#N/A	#N/A	#N/A	#N/A	#N/A	#N/A	#N/A	#N/A	#N/A	#N/A	#N/A	#N/A	#N/A	#N/A	#N/A	#N/A	#N/A	#N/A	#N/A	#N/A	#N/A	#N/A	#N/A	#N/A	#N/A	#N/A	0.61311	#N/A	#N/A	#N/A	#N/A	#N/A	#N/A	#N/A	#N/A	#N/A	#N/A	#N/A	#N/A	#N/A	#N/A	#N/A	#N/A	#N/A	#N/A	#N/A	#N/A	#N/A	#N/A	#N/A	#N/A	#N/A	#N/A	1	ENSG00000122705	CLTA	protein_coding	clathrin light chain A [Source:HGNC Symbol;Acc:HGNC:2090]
#262211	#N/A	#N/A	#N/A	#N/A	#N/A	#N/A	#N/A	#N/A	#N/A	#N/A	#N/A	#N/A	#N/A	#N/A	#N/A	#N/A	#N/A	#N/A	#N/A	#N/A	#N/A	#N/A	#N/A	#N/A	#N/A	#N/A	#N/A	#N/A	#N/A	#N/A	#N/A	#N/A	#N/A	#N/A	#N/A	#N/A	0.0493944	#N/A	#N/A	#N/A	#N/A	#N/A	#N/A	#N/A	#N/A	#N/A	#N/A	#N/A	#N/A	#N/A	#N/A	#N/A	#N/A	#N/A	#N/A	#N/A	#N/A	#N/A	#N/A	#N/A	#N/A	#N/A	#N/A	1	ENSG00000262211		lncRNA	novel transcript, antisense to IL6ST
FRG1#109536	#N/A	#N/A	#N/A	#N/A	#N/A	#N/A	#N/A	#N/A	#N/A	#N/A	#N/A	#N/A	#N/A	#N/A	#N/A	#N/A	#N/A	#N/A	#N/A	#N/A	#N/A	#N/A	#N/A	#N/A	#N/A	#N/A	#N/A	#N/A	#N/A	#N/A	#N/A	#N/A	#N/A	#N/A	#N/A	#N/A	0.828823	#N/A	#N/A	#N/A	#N/A	#N/A	#N/A	#N/A	#N/A	#N/A	#N/A	#N/A	#N/A	#N/A	#N/A	#N/A	#N/A	#N/A	#N/A	#N/A	#N/A	#N/A	#N/A	#N/A	#N/A	#N/A	#N/A	1	ENSG00000109536	FRG1	protein_coding	FSHD region gene 1 [Source:HGNC Symbol;Acc:HGNC:3954]
HBP1#105856	#N/A	#N/A	#N/A	#N/A	#N/A	#N/A	#N/A	#N/A	#N/A	#N/A	#N/A	#N/A	#N/A	#N/A	#N/A	#N/A	#N/A	#N/A	#N/A	#N/A	#N/A	#N/A	#N/A	#N/A	#N/A	#N/A	#N/A	#N/A	#N/A	#N/A	#N/A	#N/A	#N/A	#N/A	#N/A	#N/A	0.740769	#N/A	#N/A	#N/A	#N/A	#N/A	#N/A	#N/A	#N/A	#N/A	#N/A	#N/A	#N/A	#N/A	#N/A	#N/A	#N/A	#N/A	#N/A	#N/A	#N/A	#N/A	#N/A	#N/A	#N/A	#N/A	#N/A	1	ENSG00000105856	HBP1	protein_coding	HMG-box transcription factor 1 [Source:HGNC Symbol;Acc:HGNC:23200]
ZNF622	#N/A	#N/A	#N/A	#N/A	#N/A	#N/A	#N/A	#N/A	#N/A	#N/A	#N/A	#N/A	#N/A	#N/A	#N/A	#N/A	#N/A	#N/A	#N/A	#N/A	#N/A	#N/A	#N/A	#N/A	#N/A	#N/A	#N/A	#N/A	#N/A	#N/A	#N/A	#N/A	#N/A	#N/A	#N/A	#N/A	0.138038	#N/A	#N/A	#N/A	#N/A	#N/A	#N/A	#N/A	#N/A	#N/A	#N/A	#N/A	#N/A	#N/A	#N/A	#N/A	#N/A	#N/A	#N/A	#N/A	#N/A	#N/A	#N/A	#N/A	#N/A	#N/A	#N/A	1	ENSG00000173545	ZNF622	protein_coding	zinc finger protein 622 [Source:HGNC Symbol;Acc:HGNC:30958]
THOC1-DT	#N/A	#N/A	#N/A	#N/A	#N/A	#N/A	#N/A	#N/A	#N/A	#N/A	#N/A	#N/A	#N/A	#N/A	#N/A	#N/A	#N/A	#N/A	#N/A	#N/A	#N/A	#N/A	#N/A	#N/A	#N/A	#N/A	#N/A	#N/A	#N/A	#N/A	#N/A	#N/A	#N/A	#N/A	#N/A	#N/A	0.0374609	#N/A	#N/A	#N/A	#N/A	#N/A	#N/A	#N/A	#N/A	#N/A	#N/A	#N/A	#N/A	#N/A	#N/A	#N/A	#N/A	#N/A	#N/A	#N/A	#N/A	#N/A	#N/A	#N/A	#N/A	#N/A	#N/A	1	ENSG00000263884	THOC1-DT	lncRNA	THOC1 divergent transcript [Source:HGNC Symbol;Acc:HGNC:55334]
ZPBP	#N/A	#N/A	#N/A	#N/A	#N/A	#N/A	#N/A	#N/A	#N/A	#N/A	#N/A	#N/A	#N/A	#N/A	#N/A	#N/A	#N/A	#N/A	#N/A	#N/A	#N/A	#N/A	#N/A	#N/A	#N/A	#N/A	#N/A	#N/A	#N/A	#N/A	#N/A	#N/A	#N/A	#N/A	#N/A	#N/A	0.0363444	#N/A	#N/A	#N/A	#N/A	#N/A	#N/A	#N/A	#N/A	#N/A	#N/A	#N/A	#N/A	#N/A	#N/A	#N/A	#N/A	#N/A	#N/A	#N/A	#N/A	#N/A	#N/A	#N/A	#N/A	#N/A	#N/A	1	ENSG00000042813	ZPBP	protein_coding	zona pellucida binding protein [Source:HGNC Symbol;Acc:HGNC:15662]
DHX38	#N/A	#N/A	#N/A	#N/A	#N/A	#N/A	#N/A	#N/A	#N/A	#N/A	#N/A	#N/A	#N/A	#N/A	#N/A	#N/A	#N/A	#N/A	#N/A	#N/A	#N/A	#N/A	#N/A	#N/A	#N/A	#N/A	#N/A	#N/A	#N/A	#N/A	#N/A	#N/A	#N/A	#N/A	#N/A	#N/A	0.683684	#N/A	#N/A	#N/A	#N/A	#N/A	#N/A	#N/A	#N/A	#N/A	#N/A	#N/A	#N/A	#N/A	#N/A	#N/A	#N/A	#N/A	#N/A	#N/A	#N/A	#N/A	#N/A	#N/A	#N/A	#N/A	#N/A	1	ENSG00000140829	DHX38	protein_coding	DEAH-box helicase 38 [Source:HGNC Symbol;Acc:HGNC:17211]
GHDC	#N/A	#N/A	#N/A	#N/A	#N/A	#N/A	#N/A	#N/A	#N/A	#N/A	#N/A	#N/A	#N/A	#N/A	#N/A	#N/A	#N/A	#N/A	#N/A	#N/A	#N/A	#N/A	#N/A	#N/A	#N/A	#N/A	#N/A	#N/A	#N/A	#N/A	#N/A	#N/A	#N/A	#N/A	#N/A	#N/A	0.165997	#N/A	#N/A	#N/A	#N/A	#N/A	#N/A	#N/A	#N/A	#N/A	#N/A	#N/A	#N/A	#N/A	#N/A	#N/A	#N/A	#N/A	#N/A	#N/A	#N/A	#N/A	#N/A	#N/A	#N/A	#N/A	#N/A	1	ENSG00000167925	GHDC	protein_coding	GH3 domain containing [Source:HGNC Symbol;Acc:HGNC:24438]
QTRT2	#N/A	#N/A	#N/A	#N/A	#N/A	#N/A	#N/A	#N/A	#N/A	#N/A	#N/A	#N/A	#N/A	#N/A	#N/A	#N/A	#N/A	#N/A	#N/A	#N/A	#N/A	#N/A	#N/A	#N/A	#N/A	#N/A	#N/A	#N/A	#N/A	#N/A	#N/A	#N/A	#N/A	#N/A	#N/A	#N/A	#N/A	1.03663	#N/A	#N/A	#N/A	#N/A	#N/A	#N/A	#N/A	#N/A	#N/A	#N/A	#N/A	#N/A	#N/A	#N/A	#N/A	#N/A	#N/A	#N/A	#N/A	#N/A	#N/A	#N/A	#N/A	#N/A	#N/A	1	ENSG00000151576	QTRT2	protein_coding	queuine tRNA-ribosyltransferase accessory subunit 2 [Source:HGNC Symbol;Acc:HGNC:25771]
LINC00536	#N/A	#N/A	#N/A	#N/A	#N/A	#N/A	#N/A	#N/A	#N/A	#N/A	#N/A	#N/A	#N/A	#N/A	#N/A	#N/A	#N/A	#N/A	#N/A	#N/A	#N/A	#N/A	#N/A	#N/A	#N/A	#N/A	#N/A	#N/A	#N/A	#N/A	#N/A	#N/A	#N/A	#N/A	#N/A	#N/A	#N/A	0.0454397	#N/A	#N/A	#N/A	#N/A	#N/A	#N/A	#N/A	#N/A	#N/A	#N/A	#N/A	#N/A	#N/A	#N/A	#N/A	#N/A	#N/A	#N/A	#N/A	#N/A	#N/A	#N/A	#N/A	#N/A	#N/A	1	ENSG00000249917	LINC00536	lncRNA	long intergenic non-protein coding RNA 536 [Source:HGNC Symbol;Acc:HGNC:43645]
#269918	#N/A	#N/A	#N/A	#N/A	#N/A	#N/A	#N/A	#N/A	#N/A	#N/A	#N/A	#N/A	#N/A	#N/A	#N/A	#N/A	#N/A	#N/A	#N/A	#N/A	#N/A	#N/A	#N/A	#N/A	#N/A	#N/A	#N/A	#N/A	#N/A	#N/A	#N/A	#N/A	#N/A	#N/A	#N/A	#N/A	#N/A	0.0588156	#N/A	#N/A	#N/A	#N/A	#N/A	#N/A	#N/A	#N/A	#N/A	#N/A	#N/A	#N/A	#N/A	#N/A	#N/A	#N/A	#N/A	#N/A	#N/A	#N/A	#N/A	#N/A	#N/A	#N/A	#N/A	1	ENSG00000269918		lncRNA	novel transcript
ANO10	#N/A	#N/A	#N/A	#N/A	#N/A	#N/A	#N/A	#N/A	#N/A	#N/A	#N/A	#N/A	#N/A	#N/A	#N/A	#N/A	#N/A	#N/A	#N/A	#N/A	#N/A	#N/A	#N/A	#N/A	#N/A	#N/A	#N/A	#N/A	#N/A	#N/A	#N/A	#N/A	#N/A	#N/A	#N/A	#N/A	#N/A	0.608286	#N/A	#N/A	#N/A	#N/A	#N/A	#N/A	#N/A	#N/A	#N/A	#N/A	#N/A	#N/A	#N/A	#N/A	#N/A	#N/A	#N/A	#N/A	#N/A	#N/A	#N/A	#N/A	#N/A	#N/A	#N/A	1	ENSG00000160746	ANO10	protein_coding	anoctamin 10 [Source:HGNC Symbol;Acc:HGNC:25519]
LINC02137	#N/A	#N/A	#N/A	#N/A	#N/A	#N/A	#N/A	#N/A	#N/A	#N/A	#N/A	#N/A	#N/A	#N/A	#N/A	#N/A	#N/A	#N/A	#N/A	#N/A	#N/A	#N/A	#N/A	#N/A	#N/A	#N/A	#N/A	#N/A	#N/A	#N/A	#N/A	#N/A	#N/A	#N/A	#N/A	#N/A	#N/A	0.0399516	#N/A	#N/A	#N/A	#N/A	#N/A	#N/A	#N/A	#N/A	#N/A	#N/A	#N/A	#N/A	#N/A	#N/A	#N/A	#N/A	#N/A	#N/A	#N/A	#N/A	#N/A	#N/A	#N/A	#N/A	#N/A	1	ENSG00000260186	LINC02137	lncRNA	long intergenic non-protein coding RNA 2137 [Source:HGNC Symbol;Acc:HGNC:52997]
#287637	#N/A	#N/A	#N/A	#N/A	#N/A	#N/A	#N/A	#N/A	#N/A	#N/A	#N/A	#N/A	#N/A	#N/A	#N/A	#N/A	#N/A	#N/A	#N/A	#N/A	#N/A	#N/A	#N/A	#N/A	#N/A	#N/A	#N/A	#N/A	#N/A	#N/A	#N/A	#N/A	#N/A	#N/A	#N/A	#N/A	#N/A	0.0574574	#N/A	#N/A	#N/A	#N/A	#N/A	#N/A	#N/A	#N/A	#N/A	#N/A	#N/A	#N/A	#N/A	#N/A	#N/A	#N/A	#N/A	#N/A	#N/A	#N/A	#N/A	#N/A	#N/A	#N/A	#N/A	1	ENSG00000287637		lncRNA	novel transcript, antisense to DYRK1A
TPGS1	#N/A	#N/A	#N/A	#N/A	#N/A	#N/A	#N/A	#N/A	#N/A	#N/A	#N/A	#N/A	#N/A	#N/A	#N/A	#N/A	#N/A	#N/A	#N/A	#N/A	#N/A	#N/A	#N/A	#N/A	#N/A	#N/A	#N/A	#N/A	#N/A	#N/A	#N/A	#N/A	#N/A	#N/A	#N/A	#N/A	#N/A	0.830562	#N/A	#N/A	#N/A	#N/A	#N/A	#N/A	#N/A	#N/A	#N/A	#N/A	#N/A	#N/A	#N/A	#N/A	#N/A	#N/A	#N/A	#N/A	#N/A	#N/A	#N/A	#N/A	#N/A	#N/A	#N/A	1	ENSG00000141933	TPGS1	protein_coding	tubulin polyglutamylase complex subunit 1 [Source:HGNC Symbol;Acc:HGNC:25058]
GALNT6	#N/A	#N/A	#N/A	#N/A	#N/A	#N/A	#N/A	#N/A	#N/A	#N/A	#N/A	#N/A	#N/A	#N/A	#N/A	#N/A	#N/A	#N/A	#N/A	#N/A	#N/A	#N/A	#N/A	#N/A	#N/A	#N/A	#N/A	#N/A	#N/A	#N/A	#N/A	#N/A	#N/A	#N/A	#N/A	#N/A	#N/A	0.0583631	#N/A	#N/A	#N/A	#N/A	#N/A	#N/A	#N/A	#N/A	#N/A	#N/A	#N/A	#N/A	#N/A	#N/A	#N/A	#N/A	#N/A	#N/A	#N/A	#N/A	#N/A	#N/A	#N/A	#N/A	#N/A	1	ENSG00000139629	GALNT6	protein_coding	polypeptide N-acetylgalactosaminyltransferase 6 [Source:HGNC Symbol;Acc:HGNC:4128]
AGBL3	#N/A	#N/A	#N/A	#N/A	#N/A	#N/A	#N/A	#N/A	#N/A	#N/A	#N/A	#N/A	#N/A	#N/A	#N/A	#N/A	#N/A	#N/A	#N/A	#N/A	#N/A	#N/A	#N/A	#N/A	#N/A	#N/A	#N/A	#N/A	#N/A	#N/A	#N/A	#N/A	#N/A	#N/A	#N/A	#N/A	#N/A	#N/A	#N/A	#N/A	#N/A	#N/A	#N/A	#N/A	#N/A	#N/A	#N/A	#N/A	#N/A	#N/A	#N/A	#N/A	#N/A	#N/A	#N/A	#N/A	#N/A	0.375631	#N/A	#N/A	#N/A	#N/A	#N/A	1	ENSG00000146856	AGBL3	protein_coding	AGBL carboxypeptidase 3 [Source:HGNC Symbol;Acc:HGNC:27981]
TNKS2	#N/A	#N/A	#N/A	#N/A	#N/A	#N/A	#N/A	#N/A	#N/A	#N/A	#N/A	#N/A	#N/A	#N/A	#N/A	#N/A	#N/A	#N/A	#N/A	#N/A	#N/A	#N/A	#N/A	#N/A	#N/A	#N/A	#N/A	#N/A	#N/A	#N/A	#N/A	#N/A	#N/A	#N/A	#N/A	#N/A	#N/A	#N/A	#N/A	#N/A	#N/A	#N/A	#N/A	#N/A	#N/A	#N/A	#N/A	#N/A	#N/A	#N/A	#N/A	#N/A	#N/A	#N/A	#N/A	#N/A	#N/A	0.683796	#N/A	#N/A	#N/A	#N/A	#N/A	1	ENSG00000107854	TNKS2	protein_coding	tankyrase 2 [Source:HGNC Symbol;Acc:HGNC:15677]
VAPB	#N/A	#N/A	#N/A	#N/A	#N/A	#N/A	#N/A	#N/A	#N/A	#N/A	#N/A	#N/A	#N/A	#N/A	#N/A	#N/A	#N/A	#N/A	#N/A	#N/A	#N/A	#N/A	#N/A	#N/A	#N/A	#N/A	#N/A	#N/A	#N/A	#N/A	#N/A	#N/A	#N/A	#N/A	#N/A	#N/A	#N/A	#N/A	#N/A	#N/A	#N/A	#N/A	#N/A	#N/A	#N/A	#N/A	#N/A	#N/A	#N/A	#N/A	#N/A	#N/A	#N/A	#N/A	#N/A	#N/A	#N/A	1.89972	#N/A	#N/A	#N/A	#N/A	#N/A	1	ENSG00000124164	VAPB	protein_coding	VAMP associated protein B and C [Source:HGNC Symbol;Acc:HGNC:12649]
LARP4	#N/A	#N/A	#N/A	#N/A	#N/A	#N/A	#N/A	#N/A	#N/A	#N/A	#N/A	#N/A	#N/A	#N/A	#N/A	#N/A	#N/A	#N/A	#N/A	#N/A	#N/A	#N/A	#N/A	#N/A	#N/A	#N/A	#N/A	#N/A	#N/A	#N/A	#N/A	#N/A	#N/A	#N/A	#N/A	#N/A	#N/A	#N/A	#N/A	#N/A	#N/A	#N/A	#N/A	#N/A	#N/A	#N/A	#N/A	#N/A	#N/A	#N/A	#N/A	#N/A	#N/A	#N/A	#N/A	#N/A	#N/A	2.15542	#N/A	#N/A	#N/A	#N/A	#N/A	1	ENSG00000161813	LARP4	protein_coding	La ribonucleoprotein 4 [Source:HGNC Symbol;Acc:HGNC:24320]
TARBP1	#N/A	#N/A	#N/A	#N/A	#N/A	#N/A	#N/A	#N/A	#N/A	#N/A	#N/A	#N/A	#N/A	#N/A	#N/A	#N/A	#N/A	#N/A	#N/A	#N/A	#N/A	#N/A	#N/A	#N/A	#N/A	#N/A	#N/A	#N/A	#N/A	#N/A	#N/A	#N/A	#N/A	#N/A	#N/A	#N/A	#N/A	#N/A	#N/A	#N/A	#N/A	#N/A	#N/A	#N/A	#N/A	#N/A	#N/A	#N/A	#N/A	#N/A	#N/A	#N/A	#N/A	#N/A	#N/A	#N/A	#N/A	0.276868	#N/A	#N/A	#N/A	#N/A	#N/A	1	ENSG00000059588	TARBP1	protein_coding	TAR (HIV-1) RNA binding protein 1 [Source:HGNC Symbol;Acc:HGNC:11568]
POMT1	#N/A	#N/A	#N/A	#N/A	#N/A	#N/A	#N/A	#N/A	#N/A	#N/A	#N/A	#N/A	#N/A	#N/A	#N/A	#N/A	#N/A	#N/A	#N/A	#N/A	#N/A	#N/A	#N/A	#N/A	#N/A	#N/A	#N/A	#N/A	#N/A	#N/A	#N/A	#N/A	#N/A	#N/A	#N/A	#N/A	#N/A	#N/A	#N/A	#N/A	#N/A	#N/A	#N/A	#N/A	#N/A	#N/A	#N/A	#N/A	#N/A	#N/A	#N/A	#N/A	#N/A	#N/A	#N/A	#N/A	#N/A	0.0786963	#N/A	#N/A	#N/A	#N/A	#N/A	1	ENSG00000130714	POMT1	protein_coding	protein O-mannosyltransferase 1 [Source:HGNC Symbol;Acc:HGNC:9202]
MED13	#N/A	#N/A	#N/A	#N/A	#N/A	#N/A	#N/A	#N/A	#N/A	#N/A	#N/A	#N/A	#N/A	#N/A	#N/A	#N/A	#N/A	#N/A	#N/A	#N/A	#N/A	#N/A	#N/A	#N/A	#N/A	#N/A	#N/A	#N/A	#N/A	#N/A	#N/A	#N/A	#N/A	#N/A	#N/A	#N/A	#N/A	#N/A	#N/A	#N/A	#N/A	#N/A	#N/A	#N/A	#N/A	#N/A	#N/A	#N/A	#N/A	#N/A	#N/A	#N/A	#N/A	#N/A	#N/A	#N/A	#N/A	1.08075	#N/A	#N/A	#N/A	#N/A	#N/A	1	ENSG00000108510	MED13	protein_coding	mediator complex subunit 13 [Source:HGNC Symbol;Acc:HGNC:22474]
MAPKAPK5-AS1	#N/A	#N/A	#N/A	#N/A	#N/A	#N/A	#N/A	#N/A	#N/A	#N/A	#N/A	#N/A	#N/A	#N/A	#N/A	#N/A	#N/A	#N/A	#N/A	#N/A	#N/A	#N/A	#N/A	#N/A	#N/A	#N/A	#N/A	#N/A	#N/A	#N/A	#N/A	#N/A	#N/A	#N/A	#N/A	#N/A	#N/A	#N/A	#N/A	#N/A	#N/A	#N/A	#N/A	#N/A	#N/A	#N/A	#N/A	#N/A	#N/A	#N/A	#N/A	#N/A	#N/A	#N/A	#N/A	#N/A	#N/A	0.0776215	#N/A	#N/A	#N/A	#N/A	#N/A	1	ENSG00000234608	MAPKAPK5-AS1	lncRNA	MAPKAPK5 antisense RNA 1 [Source:HGNC Symbol;Acc:HGNC:24091]
MAVS	#N/A	#N/A	#N/A	#N/A	#N/A	#N/A	#N/A	#N/A	#N/A	#N/A	#N/A	#N/A	#N/A	#N/A	#N/A	#N/A	#N/A	#N/A	#N/A	#N/A	#N/A	#N/A	#N/A	#N/A	#N/A	#N/A	#N/A	#N/A	#N/A	#N/A	#N/A	#N/A	#N/A	#N/A	#N/A	#N/A	#N/A	#N/A	#N/A	#N/A	#N/A	#N/A	#N/A	#N/A	#N/A	#N/A	#N/A	#N/A	#N/A	#N/A	#N/A	#N/A	#N/A	#N/A	#N/A	#N/A	#N/A	1.5673	#N/A	#N/A	#N/A	#N/A	#N/A	1	ENSG00000088888	MAVS	protein_coding	mitochondrial antiviral signaling protein [Source:HGNC Symbol;Acc:HGNC:29233]
ZBED5-AS1	#N/A	#N/A	#N/A	#N/A	#N/A	#N/A	#N/A	#N/A	#N/A	#N/A	#N/A	#N/A	#N/A	#N/A	#N/A	#N/A	#N/A	#N/A	#N/A	#N/A	#N/A	#N/A	#N/A	#N/A	#N/A	#N/A	#N/A	#N/A	#N/A	#N/A	#N/A	#N/A	#N/A	#N/A	#N/A	#N/A	#N/A	#N/A	#N/A	#N/A	#N/A	#N/A	#N/A	#N/A	#N/A	#N/A	#N/A	#N/A	#N/A	#N/A	#N/A	#N/A	#N/A	#N/A	#N/A	#N/A	#N/A	0.0888002	#N/A	#N/A	#N/A	#N/A	#N/A	1	ENSG00000247271	ZBED5-AS1	lncRNA	ZBED5 antisense RNA 1 [Source:HGNC Symbol;Acc:HGNC:48646]
TRMT1L	#N/A	#N/A	#N/A	#N/A	#N/A	#N/A	#N/A	#N/A	#N/A	#N/A	#N/A	#N/A	#N/A	#N/A	#N/A	#N/A	#N/A	#N/A	#N/A	#N/A	#N/A	#N/A	#N/A	#N/A	#N/A	#N/A	#N/A	#N/A	#N/A	#N/A	#N/A	#N/A	#N/A	#N/A	#N/A	#N/A	#N/A	#N/A	#N/A	#N/A	#N/A	#N/A	#N/A	#N/A	#N/A	#N/A	#N/A	#N/A	#N/A	#N/A	#N/A	#N/A	#N/A	#N/A	#N/A	#N/A	#N/A	0.067682	#N/A	#N/A	#N/A	#N/A	#N/A	1	ENSG00000121486	TRMT1L	protein_coding	tRNA methyltransferase 1 like [Source:HGNC Symbol;Acc:HGNC:16782]
SMAD7	#N/A	#N/A	#N/A	#N/A	#N/A	#N/A	#N/A	#N/A	#N/A	#N/A	#N/A	#N/A	#N/A	#N/A	#N/A	#N/A	#N/A	#N/A	#N/A	#N/A	#N/A	#N/A	#N/A	#N/A	#N/A	#N/A	#N/A	#N/A	#N/A	#N/A	#N/A	#N/A	#N/A	#N/A	#N/A	#N/A	#N/A	#N/A	#N/A	#N/A	#N/A	#N/A	#N/A	#N/A	#N/A	#N/A	#N/A	#N/A	#N/A	#N/A	#N/A	#N/A	#N/A	#N/A	#N/A	#N/A	#N/A	0.0612551	#N/A	#N/A	#N/A	#N/A	#N/A	1	ENSG00000101665	SMAD7	protein_coding	SMAD family member 7 [Source:HGNC Symbol;Acc:HGNC:6773]
CUL5	#N/A	#N/A	#N/A	#N/A	#N/A	#N/A	#N/A	#N/A	#N/A	#N/A	#N/A	#N/A	#N/A	#N/A	#N/A	#N/A	#N/A	#N/A	#N/A	#N/A	#N/A	#N/A	#N/A	#N/A	#N/A	#N/A	#N/A	#N/A	#N/A	#N/A	#N/A	#N/A	#N/A	#N/A	#N/A	#N/A	#N/A	#N/A	#N/A	#N/A	#N/A	#N/A	#N/A	#N/A	#N/A	#N/A	#N/A	#N/A	#N/A	#N/A	#N/A	#N/A	#N/A	#N/A	#N/A	#N/A	#N/A	1.32719	#N/A	#N/A	#N/A	#N/A	#N/A	1	ENSG00000166266	CUL5	protein_coding	cullin 5 [Source:HGNC Symbol;Acc:HGNC:2556]
PITRM1	#N/A	#N/A	#N/A	#N/A	#N/A	#N/A	#N/A	#N/A	#N/A	#N/A	#N/A	#N/A	#N/A	#N/A	#N/A	#N/A	#N/A	#N/A	#N/A	#N/A	#N/A	#N/A	#N/A	#N/A	#N/A	#N/A	#N/A	#N/A	#N/A	#N/A	#N/A	#N/A	#N/A	#N/A	#N/A	#N/A	#N/A	#N/A	#N/A	#N/A	#N/A	#N/A	#N/A	#N/A	#N/A	#N/A	#N/A	#N/A	#N/A	#N/A	#N/A	#N/A	#N/A	#N/A	#N/A	#N/A	#N/A	0.0340602	#N/A	#N/A	#N/A	#N/A	#N/A	1	ENSG00000107959	PITRM1	protein_coding	pitrilysin metallopeptidase 1 [Source:HGNC Symbol;Acc:HGNC:17663]
HELZ	#N/A	#N/A	#N/A	#N/A	#N/A	#N/A	#N/A	#N/A	#N/A	#N/A	#N/A	#N/A	#N/A	#N/A	#N/A	#N/A	#N/A	#N/A	#N/A	#N/A	#N/A	#N/A	#N/A	#N/A	#N/A	#N/A	#N/A	#N/A	#N/A	#N/A	#N/A	#N/A	#N/A	#N/A	#N/A	#N/A	#N/A	#N/A	#N/A	#N/A	#N/A	#N/A	#N/A	#N/A	#N/A	#N/A	#N/A	#N/A	#N/A	#N/A	#N/A	#N/A	#N/A	#N/A	#N/A	#N/A	#N/A	1.03065	#N/A	#N/A	#N/A	#N/A	#N/A	1	ENSG00000198265	HELZ	protein_coding	helicase with zinc finger [Source:HGNC Symbol;Acc:HGNC:16878]
DDX60L	#N/A	#N/A	#N/A	#N/A	#N/A	#N/A	#N/A	#N/A	#N/A	#N/A	#N/A	#N/A	#N/A	#N/A	#N/A	#N/A	#N/A	#N/A	#N/A	#N/A	#N/A	#N/A	#N/A	#N/A	#N/A	#N/A	#N/A	#N/A	#N/A	#N/A	#N/A	#N/A	#N/A	#N/A	#N/A	#N/A	#N/A	#N/A	#N/A	#N/A	#N/A	#N/A	#N/A	#N/A	#N/A	#N/A	#N/A	#N/A	#N/A	#N/A	#N/A	#N/A	#N/A	#N/A	#N/A	#N/A	#N/A	0.126518	#N/A	#N/A	#N/A	#N/A	#N/A	1	ENSG00000181381	DDX60L	protein_coding	DExD/H-box 60 like [Source:HGNC Symbol;Acc:HGNC:26429]
#258603	#N/A	#N/A	#N/A	#N/A	#N/A	#N/A	#N/A	#N/A	#N/A	#N/A	#N/A	#N/A	#N/A	#N/A	#N/A	#N/A	#N/A	#N/A	#N/A	#N/A	#N/A	#N/A	#N/A	#N/A	#N/A	#N/A	#N/A	#N/A	#N/A	#N/A	#N/A	#N/A	#N/A	#N/A	#N/A	#N/A	#N/A	#N/A	#N/A	#N/A	#N/A	#N/A	#N/A	#N/A	#N/A	#N/A	#N/A	#N/A	#N/A	#N/A	#N/A	#N/A	#N/A	#N/A	#N/A	#N/A	#N/A	0.0758953	#N/A	#N/A	#N/A	#N/A	#N/A	1	ENSG00000258603		lncRNA	novel transcript, antisense to ACOT6
ODR4	#N/A	#N/A	#N/A	#N/A	#N/A	#N/A	#N/A	#N/A	#N/A	#N/A	#N/A	#N/A	#N/A	#N/A	#N/A	#N/A	#N/A	#N/A	#N/A	#N/A	#N/A	#N/A	#N/A	#N/A	#N/A	#N/A	#N/A	#N/A	#N/A	#N/A	#N/A	#N/A	#N/A	#N/A	#N/A	#N/A	#N/A	#N/A	#N/A	#N/A	#N/A	#N/A	#N/A	#N/A	#N/A	#N/A	#N/A	#N/A	#N/A	#N/A	#N/A	#N/A	#N/A	#N/A	#N/A	#N/A	#N/A	1.14692	#N/A	#N/A	#N/A	#N/A	#N/A	1	ENSG00000157181	ODR4	protein_coding	odr-4 GPCR localization factor homolog [Source:HGNC Symbol;Acc:HGNC:24299]
LINC01505	#N/A	#N/A	#N/A	#N/A	#N/A	#N/A	#N/A	#N/A	#N/A	#N/A	#N/A	#N/A	#N/A	#N/A	#N/A	#N/A	#N/A	#N/A	#N/A	#N/A	#N/A	#N/A	#N/A	#N/A	#N/A	#N/A	#N/A	#N/A	#N/A	#N/A	#N/A	#N/A	#N/A	#N/A	#N/A	#N/A	#N/A	#N/A	#N/A	#N/A	#N/A	#N/A	#N/A	#N/A	#N/A	#N/A	#N/A	#N/A	#N/A	#N/A	#N/A	#N/A	#N/A	#N/A	#N/A	#N/A	#N/A	0.0142844	#N/A	#N/A	#N/A	#N/A	#N/A	1	ENSG00000234323	LINC01505	lncRNA	long intergenic non-protein coding RNA 1505 [Source:HGNC Symbol;Acc:HGNC:51186]
OBI1	#N/A	#N/A	#N/A	#N/A	#N/A	#N/A	#N/A	#N/A	#N/A	#N/A	#N/A	#N/A	#N/A	#N/A	#N/A	#N/A	#N/A	#N/A	#N/A	#N/A	#N/A	#N/A	#N/A	#N/A	#N/A	#N/A	#N/A	#N/A	#N/A	#N/A	#N/A	#N/A	#N/A	#N/A	#N/A	#N/A	#N/A	#N/A	#N/A	#N/A	#N/A	#N/A	#N/A	#N/A	#N/A	#N/A	#N/A	#N/A	#N/A	#N/A	#N/A	#N/A	#N/A	#N/A	#N/A	#N/A	#N/A	0.0452896	#N/A	#N/A	#N/A	#N/A	#N/A	1	ENSG00000152193	OBI1	protein_coding	ORC ubiquitin ligase 1 [Source:HGNC Symbol;Acc:HGNC:20308]
ZNF41	#N/A	#N/A	#N/A	#N/A	#N/A	#N/A	#N/A	#N/A	#N/A	#N/A	#N/A	#N/A	#N/A	#N/A	#N/A	#N/A	#N/A	#N/A	#N/A	#N/A	#N/A	#N/A	#N/A	#N/A	#N/A	#N/A	#N/A	#N/A	#N/A	#N/A	#N/A	#N/A	#N/A	#N/A	#N/A	#N/A	#N/A	#N/A	#N/A	#N/A	#N/A	#N/A	#N/A	#N/A	#N/A	#N/A	#N/A	#N/A	#N/A	#N/A	#N/A	#N/A	#N/A	#N/A	#N/A	#N/A	#N/A	0.140103	#N/A	#N/A	#N/A	#N/A	#N/A	1	ENSG00000147124	ZNF41	protein_coding	zinc finger protein 41 [Source:HGNC Symbol;Acc:HGNC:13107]
ARRDC2	#N/A	#N/A	#N/A	#N/A	#N/A	#N/A	#N/A	#N/A	#N/A	#N/A	#N/A	#N/A	#N/A	#N/A	#N/A	#N/A	#N/A	#N/A	#N/A	#N/A	#N/A	#N/A	#N/A	#N/A	#N/A	#N/A	#N/A	#N/A	#N/A	#N/A	#N/A	#N/A	#N/A	#N/A	#N/A	#N/A	#N/A	#N/A	#N/A	#N/A	#N/A	#N/A	#N/A	#N/A	#N/A	#N/A	#N/A	#N/A	#N/A	#N/A	#N/A	#N/A	#N/A	#N/A	#N/A	#N/A	#N/A	0.0534158	#N/A	#N/A	#N/A	#N/A	#N/A	1	ENSG00000105643	ARRDC2	protein_coding	arrestin domain containing 2 [Source:HGNC Symbol;Acc:HGNC:25225]
#236065	#N/A	#N/A	#N/A	#N/A	#N/A	#N/A	#N/A	#N/A	#N/A	#N/A	#N/A	#N/A	#N/A	#N/A	#N/A	#N/A	#N/A	#N/A	#N/A	#N/A	#N/A	#N/A	#N/A	#N/A	#N/A	#N/A	#N/A	#N/A	#N/A	#N/A	#N/A	#N/A	#N/A	#N/A	#N/A	#N/A	#N/A	#N/A	#N/A	#N/A	#N/A	#N/A	#N/A	#N/A	#N/A	#N/A	#N/A	#N/A	#N/A	#N/A	#N/A	#N/A	#N/A	#N/A	#N/A	#N/A	#N/A	0.0559442	#N/A	#N/A	#N/A	#N/A	#N/A	1	ENSG00000236065		lncRNA	novel transcript
PTPN23	#N/A	#N/A	#N/A	#N/A	#N/A	#N/A	#N/A	#N/A	#N/A	#N/A	#N/A	#N/A	#N/A	#N/A	#N/A	#N/A	#N/A	#N/A	#N/A	#N/A	#N/A	#N/A	#N/A	#N/A	#N/A	#N/A	#N/A	#N/A	#N/A	#N/A	#N/A	#N/A	#N/A	#N/A	#N/A	#N/A	#N/A	#N/A	#N/A	#N/A	#N/A	#N/A	#N/A	#N/A	#N/A	#N/A	#N/A	#N/A	#N/A	#N/A	#N/A	#N/A	#N/A	#N/A	#N/A	#N/A	#N/A	0.0657975	#N/A	#N/A	#N/A	#N/A	#N/A	1	ENSG00000076201	PTPN23	protein_coding	protein tyrosine phosphatase non-receptor type 23 [Source:HGNC Symbol;Acc:HGNC:14406]
DYNLT2#184786	#N/A	#N/A	#N/A	#N/A	#N/A	#N/A	#N/A	#N/A	#N/A	#N/A	#N/A	#N/A	#N/A	#N/A	#N/A	#N/A	#N/A	#N/A	#N/A	#N/A	#N/A	#N/A	#N/A	#N/A	#N/A	#N/A	#N/A	#N/A	#N/A	#N/A	#N/A	#N/A	#N/A	#N/A	#N/A	#N/A	#N/A	#N/A	#N/A	#N/A	#N/A	#N/A	#N/A	#N/A	#N/A	#N/A	#N/A	#N/A	#N/A	#N/A	#N/A	#N/A	#N/A	#N/A	#N/A	#N/A	#N/A	0.0526878	#N/A	#N/A	#N/A	#N/A	#N/A	1	ENSG00000184786	DYNLT2	protein_coding	dynein light chain Tctex-type 2 [Source:HGNC Symbol;Acc:HGNC:11695]
GPANK1#204438	#N/A	#N/A	#N/A	#N/A	#N/A	#N/A	#N/A	#N/A	#N/A	#N/A	#N/A	#N/A	#N/A	#N/A	#N/A	#N/A	#N/A	#N/A	#N/A	#N/A	#N/A	#N/A	#N/A	#N/A	#N/A	#N/A	#N/A	#N/A	#N/A	#N/A	#N/A	#N/A	#N/A	#N/A	#N/A	#N/A	#N/A	#N/A	#N/A	#N/A	#N/A	#N/A	#N/A	#N/A	#N/A	#N/A	#N/A	#N/A	#N/A	#N/A	#N/A	#N/A	#N/A	#N/A	#N/A	#N/A	#N/A	0.0527504	#N/A	#N/A	#N/A	#N/A	#N/A	1	ENSG00000204438	GPANK1	protein_coding	G-patch domain and ankyrin repeats 1 [Source:HGNC Symbol;Acc:HGNC:13920]
BAG6#204463	#N/A	#N/A	#N/A	#N/A	#N/A	#N/A	#N/A	#N/A	#N/A	#N/A	#N/A	#N/A	#N/A	#N/A	#N/A	#N/A	#N/A	#N/A	#N/A	#N/A	#N/A	#N/A	#N/A	#N/A	#N/A	#N/A	#N/A	#N/A	#N/A	#N/A	#N/A	#N/A	#N/A	#N/A	#N/A	#N/A	#N/A	#N/A	#N/A	#N/A	#N/A	#N/A	#N/A	#N/A	#N/A	#N/A	#N/A	#N/A	#N/A	#N/A	#N/A	#N/A	#N/A	#N/A	#N/A	#N/A	#N/A	0.0738849	#N/A	#N/A	#N/A	#N/A	#N/A	1	ENSG00000204463	BAG6	protein_coding	BAG cochaperone 6 [Source:HGNC Symbol;Acc:HGNC:13919]
EPRS1	#N/A	#N/A	#N/A	#N/A	#N/A	#N/A	#N/A	#N/A	#N/A	#N/A	#N/A	#N/A	#N/A	#N/A	#N/A	#N/A	#N/A	#N/A	#N/A	#N/A	#N/A	#N/A	#N/A	#N/A	#N/A	#N/A	#N/A	#N/A	#N/A	#N/A	#N/A	#N/A	#N/A	#N/A	#N/A	#N/A	#N/A	#N/A	#N/A	#N/A	#N/A	#N/A	#N/A	#N/A	#N/A	#N/A	#N/A	#N/A	#N/A	#N/A	#N/A	#N/A	#N/A	#N/A	#N/A	#N/A	#N/A	0.0739551	#N/A	#N/A	#N/A	#N/A	#N/A	1	ENSG00000136628	EPRS1	protein_coding	glutamyl-prolyl-tRNA synthetase 1 [Source:HGNC Symbol;Acc:HGNC:3418]
NFKBIZ	#N/A	#N/A	#N/A	#N/A	#N/A	#N/A	#N/A	#N/A	#N/A	#N/A	#N/A	#N/A	#N/A	#N/A	#N/A	#N/A	#N/A	#N/A	#N/A	#N/A	#N/A	#N/A	#N/A	#N/A	#N/A	#N/A	#N/A	#N/A	#N/A	#N/A	#N/A	#N/A	#N/A	#N/A	#N/A	#N/A	#N/A	#N/A	#N/A	#N/A	#N/A	#N/A	#N/A	#N/A	#N/A	#N/A	#N/A	#N/A	#N/A	#N/A	#N/A	#N/A	#N/A	#N/A	#N/A	#N/A	#N/A	0.0636669	#N/A	#N/A	#N/A	#N/A	#N/A	1	ENSG00000144802	NFKBIZ	protein_coding	NFKB inhibitor zeta [Source:HGNC Symbol;Acc:HGNC:29805]
C1D	#N/A	#N/A	#N/A	#N/A	#N/A	#N/A	#N/A	#N/A	#N/A	#N/A	#N/A	#N/A	#N/A	#N/A	#N/A	#N/A	#N/A	#N/A	#N/A	#N/A	#N/A	#N/A	#N/A	#N/A	#N/A	#N/A	#N/A	#N/A	#N/A	#N/A	#N/A	#N/A	#N/A	#N/A	#N/A	#N/A	#N/A	#N/A	#N/A	#N/A	#N/A	#N/A	#N/A	#N/A	#N/A	#N/A	#N/A	#N/A	#N/A	#N/A	#N/A	#N/A	#N/A	#N/A	#N/A	#N/A	#N/A	0.0671802	#N/A	#N/A	#N/A	#N/A	#N/A	1	ENSG00000197223	C1D	protein_coding	C1D nuclear receptor corepressor [Source:HGNC Symbol;Acc:HGNC:29911]
#259805	#N/A	#N/A	#N/A	#N/A	#N/A	#N/A	#N/A	#N/A	#N/A	#N/A	#N/A	#N/A	#N/A	#N/A	#N/A	#N/A	#N/A	#N/A	#N/A	#N/A	#N/A	#N/A	#N/A	#N/A	#N/A	#N/A	#N/A	#N/A	#N/A	#N/A	#N/A	#N/A	#N/A	#N/A	#N/A	#N/A	#N/A	#N/A	#N/A	#N/A	#N/A	#N/A	#N/A	#N/A	#N/A	#N/A	#N/A	#N/A	#N/A	#N/A	#N/A	#N/A	#N/A	#N/A	#N/A	#N/A	#N/A	0.0527467	#N/A	#N/A	#N/A	#N/A	#N/A	1	ENSG00000259805		lncRNA	novel transcript, antisense to HOMER2, C15orf40 and BTBD1
LACTB2	#N/A	#N/A	#N/A	#N/A	#N/A	#N/A	#N/A	#N/A	#N/A	#N/A	#N/A	#N/A	#N/A	#N/A	#N/A	#N/A	#N/A	#N/A	#N/A	#N/A	#N/A	#N/A	#N/A	#N/A	#N/A	#N/A	#N/A	#N/A	#N/A	#N/A	#N/A	#N/A	#N/A	#N/A	#N/A	#N/A	#N/A	#N/A	#N/A	#N/A	#N/A	#N/A	#N/A	#N/A	#N/A	#N/A	#N/A	#N/A	#N/A	#N/A	#N/A	#N/A	#N/A	#N/A	#N/A	#N/A	#N/A	0.0266299	#N/A	#N/A	#N/A	#N/A	#N/A	1	ENSG00000147592	LACTB2	protein_coding	lactamase beta 2 [Source:HGNC Symbol;Acc:HGNC:18512]
ETF1	#N/A	#N/A	#N/A	#N/A	#N/A	#N/A	#N/A	#N/A	#N/A	#N/A	#N/A	#N/A	#N/A	#N/A	#N/A	#N/A	#N/A	#N/A	#N/A	#N/A	#N/A	#N/A	#N/A	#N/A	#N/A	#N/A	#N/A	#N/A	#N/A	#N/A	#N/A	#N/A	#N/A	#N/A	#N/A	#N/A	#N/A	#N/A	#N/A	#N/A	#N/A	#N/A	#N/A	#N/A	#N/A	#N/A	#N/A	#N/A	#N/A	#N/A	#N/A	#N/A	#N/A	#N/A	#N/A	#N/A	#N/A	0.0893771	#N/A	#N/A	#N/A	#N/A	#N/A	1	ENSG00000120705	ETF1	protein_coding	eukaryotic translation termination factor 1 [Source:HGNC Symbol;Acc:HGNC:3477]
ANKFY1	#N/A	#N/A	#N/A	#N/A	#N/A	#N/A	#N/A	#N/A	#N/A	#N/A	#N/A	#N/A	#N/A	#N/A	#N/A	#N/A	#N/A	#N/A	#N/A	#N/A	#N/A	#N/A	#N/A	#N/A	#N/A	#N/A	#N/A	#N/A	#N/A	#N/A	#N/A	#N/A	#N/A	#N/A	#N/A	#N/A	#N/A	#N/A	#N/A	#N/A	#N/A	#N/A	#N/A	#N/A	#N/A	#N/A	#N/A	#N/A	#N/A	#N/A	#N/A	#N/A	#N/A	#N/A	#N/A	#N/A	#N/A	1.09219	#N/A	#N/A	#N/A	#N/A	#N/A	1	ENSG00000185722	ANKFY1	protein_coding	ankyrin repeat and FYVE domain containing 1 [Source:HGNC Symbol;Acc:HGNC:20763]
UCK2	#N/A	#N/A	#N/A	#N/A	#N/A	#N/A	#N/A	#N/A	#N/A	#N/A	#N/A	#N/A	#N/A	#N/A	#N/A	#N/A	#N/A	#N/A	#N/A	#N/A	#N/A	#N/A	#N/A	#N/A	#N/A	#N/A	#N/A	#N/A	#N/A	#N/A	#N/A	#N/A	#N/A	#N/A	#N/A	#N/A	#N/A	#N/A	#N/A	#N/A	#N/A	#N/A	#N/A	#N/A	#N/A	#N/A	#N/A	#N/A	#N/A	#N/A	#N/A	#N/A	#N/A	#N/A	#N/A	#N/A	#N/A	0.0748568	#N/A	#N/A	#N/A	#N/A	#N/A	1	ENSG00000143179	UCK2	protein_coding	uridine-cytidine kinase 2 [Source:HGNC Symbol;Acc:HGNC:12562]
VIPAS39	#N/A	#N/A	#N/A	#N/A	#N/A	#N/A	#N/A	#N/A	#N/A	#N/A	#N/A	#N/A	#N/A	#N/A	#N/A	#N/A	#N/A	#N/A	#N/A	#N/A	#N/A	#N/A	#N/A	#N/A	#N/A	#N/A	#N/A	#N/A	#N/A	#N/A	#N/A	#N/A	#N/A	#N/A	#N/A	#N/A	#N/A	#N/A	#N/A	#N/A	#N/A	#N/A	#N/A	#N/A	#N/A	#N/A	#N/A	#N/A	#N/A	#N/A	#N/A	#N/A	#N/A	#N/A	#N/A	#N/A	#N/A	0.236201	#N/A	#N/A	#N/A	#N/A	#N/A	1	ENSG00000151445	VIPAS39	protein_coding	VPS33B interacting protein, apical-basolateral polarity regulator, spe-39 homolog [Source:HGNC Symbol;Acc:HGNC:20347]
UGP2	#N/A	#N/A	#N/A	#N/A	#N/A	#N/A	#N/A	#N/A	#N/A	#N/A	#N/A	#N/A	#N/A	#N/A	#N/A	#N/A	#N/A	#N/A	#N/A	#N/A	#N/A	#N/A	#N/A	#N/A	#N/A	#N/A	#N/A	#N/A	#N/A	#N/A	#N/A	#N/A	#N/A	#N/A	#N/A	#N/A	#N/A	#N/A	#N/A	#N/A	#N/A	#N/A	#N/A	#N/A	#N/A	#N/A	#N/A	#N/A	#N/A	#N/A	#N/A	#N/A	#N/A	#N/A	#N/A	#N/A	#N/A	0.030331	#N/A	#N/A	#N/A	#N/A	#N/A	1	ENSG00000169764	UGP2	protein_coding	UDP-glucose pyrophosphorylase 2 [Source:HGNC Symbol;Acc:HGNC:12527]
EIF2S1	#N/A	#N/A	#N/A	#N/A	#N/A	#N/A	#N/A	#N/A	#N/A	#N/A	#N/A	#N/A	#N/A	#N/A	#N/A	#N/A	#N/A	#N/A	#N/A	#N/A	#N/A	#N/A	#N/A	#N/A	#N/A	#N/A	#N/A	#N/A	#N/A	#N/A	#N/A	#N/A	#N/A	#N/A	#N/A	#N/A	#N/A	#N/A	#N/A	#N/A	#N/A	#N/A	#N/A	#N/A	#N/A	#N/A	#N/A	#N/A	#N/A	#N/A	#N/A	#N/A	#N/A	#N/A	#N/A	#N/A	#N/A	0.169723	#N/A	#N/A	#N/A	#N/A	#N/A	1	ENSG00000134001	EIF2S1	protein_coding	eukaryotic translation initiation factor 2 subunit alpha [Source:HGNC Symbol;Acc:HGNC:3265]
MIEF1	#N/A	#N/A	#N/A	#N/A	#N/A	#N/A	#N/A	#N/A	#N/A	#N/A	#N/A	#N/A	#N/A	#N/A	#N/A	#N/A	#N/A	#N/A	#N/A	#N/A	#N/A	#N/A	#N/A	#N/A	#N/A	#N/A	#N/A	#N/A	#N/A	#N/A	#N/A	#N/A	#N/A	#N/A	#N/A	#N/A	#N/A	#N/A	#N/A	#N/A	#N/A	#N/A	#N/A	#N/A	#N/A	#N/A	#N/A	#N/A	#N/A	#N/A	#N/A	#N/A	#N/A	#N/A	#N/A	#N/A	#N/A	0.0674994	#N/A	#N/A	#N/A	#N/A	#N/A	1	ENSG00000100335	MIEF1	protein_coding	mitochondrial elongation factor 1 [Source:HGNC Symbol;Acc:HGNC:25979]
TAFAZZIN	#N/A	#N/A	#N/A	#N/A	#N/A	#N/A	#N/A	#N/A	#N/A	#N/A	#N/A	#N/A	#N/A	#N/A	#N/A	#N/A	#N/A	#N/A	#N/A	#N/A	#N/A	#N/A	#N/A	#N/A	#N/A	#N/A	#N/A	#N/A	#N/A	#N/A	#N/A	#N/A	#N/A	#N/A	#N/A	#N/A	#N/A	#N/A	#N/A	#N/A	#N/A	#N/A	#N/A	#N/A	#N/A	#N/A	#N/A	#N/A	#N/A	#N/A	#N/A	#N/A	#N/A	#N/A	#N/A	#N/A	#N/A	0.111572	#N/A	#N/A	#N/A	#N/A	#N/A	1	ENSG00000102125	TAFAZZIN	protein_coding	tafazzin, phospholipid-lysophospholipid transacylase [Source:HGNC Symbol;Acc:HGNC:11577]
AUP1	#N/A	#N/A	#N/A	#N/A	#N/A	#N/A	#N/A	#N/A	#N/A	#N/A	#N/A	#N/A	#N/A	#N/A	#N/A	#N/A	#N/A	#N/A	#N/A	#N/A	#N/A	#N/A	#N/A	#N/A	#N/A	#N/A	#N/A	#N/A	#N/A	#N/A	#N/A	#N/A	#N/A	#N/A	#N/A	#N/A	#N/A	#N/A	#N/A	#N/A	#N/A	#N/A	#N/A	#N/A	#N/A	#N/A	#N/A	#N/A	#N/A	#N/A	#N/A	#N/A	#N/A	#N/A	#N/A	#N/A	#N/A	0.0621342	#N/A	#N/A	#N/A	#N/A	#N/A	1	ENSG00000115307	AUP1	protein_coding	AUP1 lipid droplet regulating VLDL assembly factor [Source:HGNC Symbol;Acc:HGNC:891]
CROT	#N/A	#N/A	#N/A	#N/A	#N/A	#N/A	#N/A	#N/A	#N/A	#N/A	#N/A	#N/A	#N/A	#N/A	#N/A	#N/A	#N/A	#N/A	#N/A	#N/A	#N/A	#N/A	#N/A	#N/A	#N/A	#N/A	#N/A	#N/A	#N/A	#N/A	#N/A	#N/A	#N/A	#N/A	#N/A	#N/A	#N/A	#N/A	#N/A	#N/A	#N/A	#N/A	#N/A	#N/A	#N/A	#N/A	#N/A	#N/A	#N/A	#N/A	#N/A	#N/A	#N/A	#N/A	#N/A	#N/A	#N/A	0.286972	#N/A	#N/A	#N/A	#N/A	#N/A	1	ENSG00000005469	CROT	protein_coding	carnitine O-octanoyltransferase [Source:HGNC Symbol;Acc:HGNC:2366]
EIF1B-AS1	#N/A	#N/A	#N/A	#N/A	#N/A	#N/A	#N/A	#N/A	#N/A	#N/A	#N/A	#N/A	#N/A	#N/A	#N/A	#N/A	#N/A	#N/A	#N/A	#N/A	#N/A	#N/A	#N/A	#N/A	#N/A	#N/A	#N/A	#N/A	#N/A	#N/A	#N/A	#N/A	#N/A	#N/A	#N/A	#N/A	#N/A	#N/A	#N/A	#N/A	#N/A	#N/A	#N/A	#N/A	#N/A	#N/A	#N/A	#N/A	#N/A	#N/A	#N/A	#N/A	#N/A	#N/A	#N/A	#N/A	#N/A	0.478649	#N/A	#N/A	#N/A	#N/A	#N/A	1	ENSG00000280739	EIF1B-AS1	lncRNA	EIF1B antisense RNA 1 [Source:HGNC Symbol;Acc:HGNC:44555]
TMEM9B	#N/A	#N/A	#N/A	#N/A	#N/A	#N/A	#N/A	#N/A	#N/A	#N/A	#N/A	#N/A	#N/A	#N/A	#N/A	#N/A	#N/A	#N/A	#N/A	#N/A	#N/A	#N/A	#N/A	#N/A	#N/A	#N/A	#N/A	#N/A	#N/A	#N/A	#N/A	#N/A	#N/A	#N/A	#N/A	#N/A	#N/A	#N/A	#N/A	#N/A	#N/A	#N/A	#N/A	#N/A	#N/A	#N/A	#N/A	#N/A	#N/A	#N/A	#N/A	#N/A	#N/A	#N/A	#N/A	#N/A	#N/A	0.0394028	#N/A	#N/A	#N/A	#N/A	#N/A	1	ENSG00000175348	TMEM9B	protein_coding	TMEM9 domain family member B [Source:HGNC Symbol;Acc:HGNC:1168]
MPV17	#N/A	#N/A	#N/A	#N/A	#N/A	#N/A	#N/A	#N/A	#N/A	#N/A	#N/A	#N/A	#N/A	#N/A	#N/A	#N/A	#N/A	#N/A	#N/A	#N/A	#N/A	#N/A	#N/A	#N/A	#N/A	#N/A	#N/A	#N/A	#N/A	#N/A	#N/A	#N/A	#N/A	#N/A	#N/A	#N/A	#N/A	#N/A	#N/A	#N/A	#N/A	#N/A	#N/A	#N/A	#N/A	#N/A	#N/A	#N/A	#N/A	#N/A	#N/A	#N/A	#N/A	#N/A	#N/A	#N/A	#N/A	0.044088	#N/A	#N/A	#N/A	#N/A	#N/A	1	ENSG00000115204	MPV17	protein_coding	mitochondrial inner membrane protein MPV17 [Source:HGNC Symbol;Acc:HGNC:7224]
RTN4IP1	#N/A	#N/A	#N/A	#N/A	#N/A	#N/A	#N/A	#N/A	#N/A	#N/A	#N/A	#N/A	#N/A	#N/A	#N/A	#N/A	#N/A	#N/A	#N/A	#N/A	#N/A	#N/A	#N/A	#N/A	#N/A	#N/A	#N/A	#N/A	#N/A	#N/A	#N/A	#N/A	#N/A	#N/A	#N/A	#N/A	#N/A	#N/A	#N/A	#N/A	#N/A	#N/A	#N/A	#N/A	#N/A	#N/A	#N/A	#N/A	#N/A	#N/A	#N/A	#N/A	#N/A	#N/A	#N/A	#N/A	#N/A	0.0390769	#N/A	#N/A	#N/A	#N/A	#N/A	1	ENSG00000130347	RTN4IP1	protein_coding	reticulon 4 interacting protein 1 [Source:HGNC Symbol;Acc:HGNC:18647]
BLOC1S2	#N/A	#N/A	#N/A	#N/A	#N/A	#N/A	#N/A	#N/A	#N/A	#N/A	#N/A	#N/A	#N/A	#N/A	#N/A	#N/A	#N/A	#N/A	#N/A	#N/A	#N/A	#N/A	#N/A	#N/A	#N/A	#N/A	#N/A	#N/A	#N/A	#N/A	#N/A	#N/A	#N/A	#N/A	#N/A	#N/A	#N/A	#N/A	#N/A	#N/A	#N/A	#N/A	#N/A	#N/A	#N/A	#N/A	#N/A	#N/A	#N/A	#N/A	#N/A	#N/A	#N/A	#N/A	#N/A	#N/A	#N/A	0.0452117	#N/A	#N/A	#N/A	#N/A	#N/A	1	ENSG00000196072	BLOC1S2	protein_coding	biogenesis of lysosomal organelles complex 1 subunit 2 [Source:HGNC Symbol;Acc:HGNC:20984]
GLYR1	#N/A	#N/A	#N/A	#N/A	#N/A	#N/A	#N/A	#N/A	#N/A	#N/A	#N/A	#N/A	#N/A	#N/A	#N/A	#N/A	#N/A	#N/A	#N/A	#N/A	#N/A	#N/A	#N/A	#N/A	#N/A	#N/A	#N/A	#N/A	#N/A	#N/A	#N/A	#N/A	#N/A	#N/A	#N/A	#N/A	#N/A	#N/A	#N/A	#N/A	#N/A	#N/A	#N/A	#N/A	#N/A	#N/A	#N/A	#N/A	#N/A	#N/A	#N/A	#N/A	#N/A	#N/A	#N/A	#N/A	#N/A	1.11294	#N/A	#N/A	#N/A	#N/A	#N/A	1	ENSG00000140632	GLYR1	protein_coding	glyoxylate reductase 1 homolog [Source:HGNC Symbol;Acc:HGNC:24434]
USO1	#N/A	#N/A	#N/A	#N/A	#N/A	#N/A	#N/A	#N/A	#N/A	#N/A	#N/A	#N/A	#N/A	#N/A	#N/A	#N/A	#N/A	#N/A	#N/A	#N/A	#N/A	#N/A	#N/A	#N/A	#N/A	#N/A	#N/A	#N/A	#N/A	#N/A	#N/A	#N/A	#N/A	#N/A	#N/A	#N/A	#N/A	#N/A	#N/A	#N/A	#N/A	#N/A	#N/A	#N/A	#N/A	#N/A	#N/A	#N/A	#N/A	#N/A	#N/A	#N/A	#N/A	#N/A	#N/A	#N/A	#N/A	0.727988	#N/A	#N/A	#N/A	#N/A	#N/A	1	ENSG00000138768	USO1	protein_coding	USO1 vesicle transport factor [Source:HGNC Symbol;Acc:HGNC:30904]
IDE	#N/A	#N/A	#N/A	#N/A	#N/A	#N/A	#N/A	#N/A	#N/A	#N/A	#N/A	#N/A	#N/A	#N/A	#N/A	#N/A	#N/A	#N/A	#N/A	#N/A	#N/A	#N/A	#N/A	#N/A	#N/A	#N/A	#N/A	#N/A	#N/A	#N/A	#N/A	#N/A	#N/A	#N/A	#N/A	#N/A	#N/A	#N/A	#N/A	#N/A	#N/A	#N/A	#N/A	#N/A	#N/A	#N/A	#N/A	#N/A	#N/A	#N/A	#N/A	#N/A	#N/A	#N/A	#N/A	#N/A	#N/A	0.45935	#N/A	#N/A	#N/A	#N/A	#N/A	1	ENSG00000119912	IDE	protein_coding	insulin degrading enzyme [Source:HGNC Symbol;Acc:HGNC:5381]
PDC-AS1	#N/A	#N/A	#N/A	#N/A	#N/A	#N/A	#N/A	#N/A	#N/A	#N/A	#N/A	#N/A	#N/A	#N/A	#N/A	#N/A	#N/A	#N/A	#N/A	#N/A	#N/A	#N/A	#N/A	#N/A	#N/A	#N/A	#N/A	#N/A	#N/A	#N/A	#N/A	#N/A	#N/A	#N/A	#N/A	#N/A	#N/A	#N/A	#N/A	#N/A	#N/A	#N/A	#N/A	#N/A	#N/A	#N/A	#N/A	#N/A	#N/A	#N/A	#N/A	#N/A	#N/A	#N/A	#N/A	#N/A	#N/A	0.0723691	#N/A	#N/A	#N/A	#N/A	#N/A	1	ENSG00000229739	PDC-AS1	lncRNA	PDC antisense RNA 1 [Source:HGNC Symbol;Acc:HGNC:40432]
CMC2	#N/A	#N/A	#N/A	#N/A	#N/A	#N/A	#N/A	#N/A	#N/A	#N/A	#N/A	#N/A	#N/A	#N/A	#N/A	#N/A	#N/A	#N/A	#N/A	#N/A	#N/A	#N/A	#N/A	#N/A	#N/A	#N/A	#N/A	#N/A	#N/A	#N/A	#N/A	#N/A	#N/A	#N/A	#N/A	#N/A	#N/A	#N/A	#N/A	#N/A	#N/A	#N/A	#N/A	#N/A	#N/A	#N/A	#N/A	#N/A	#N/A	#N/A	#N/A	#N/A	#N/A	#N/A	#N/A	#N/A	#N/A	0.070421	#N/A	#N/A	#N/A	#N/A	#N/A	1	ENSG00000103121	CMC2	protein_coding	C-X9-C motif containing 2 [Source:HGNC Symbol;Acc:HGNC:24447]
TTI1	#N/A	#N/A	#N/A	#N/A	#N/A	#N/A	#N/A	#N/A	#N/A	#N/A	#N/A	#N/A	#N/A	#N/A	#N/A	#N/A	#N/A	#N/A	#N/A	#N/A	#N/A	#N/A	#N/A	#N/A	#N/A	#N/A	#N/A	#N/A	#N/A	#N/A	#N/A	#N/A	#N/A	#N/A	#N/A	#N/A	#N/A	#N/A	#N/A	#N/A	#N/A	#N/A	#N/A	#N/A	#N/A	#N/A	#N/A	#N/A	#N/A	#N/A	#N/A	#N/A	#N/A	#N/A	#N/A	#N/A	#N/A	0.222864	#N/A	#N/A	#N/A	#N/A	#N/A	1	ENSG00000101407	TTI1	protein_coding	TELO2 interacting protein 1 [Source:HGNC Symbol;Acc:HGNC:29029]
PINK1-AS	#N/A	#N/A	#N/A	#N/A	#N/A	#N/A	#N/A	#N/A	#N/A	#N/A	#N/A	#N/A	#N/A	#N/A	#N/A	#N/A	#N/A	#N/A	#N/A	#N/A	#N/A	#N/A	#N/A	#N/A	#N/A	#N/A	#N/A	#N/A	#N/A	#N/A	#N/A	#N/A	#N/A	#N/A	#N/A	#N/A	#N/A	#N/A	#N/A	#N/A	#N/A	#N/A	#N/A	#N/A	#N/A	#N/A	#N/A	#N/A	#N/A	#N/A	#N/A	#N/A	#N/A	#N/A	#N/A	#N/A	#N/A	0.03837	#N/A	#N/A	#N/A	#N/A	#N/A	1	ENSG00000117242	PINK1-AS	lncRNA	PINK1 antisense RNA [Source:HGNC Symbol;Acc:HGNC:38872]
NBN	#N/A	#N/A	#N/A	#N/A	#N/A	#N/A	#N/A	#N/A	#N/A	#N/A	#N/A	#N/A	#N/A	#N/A	#N/A	#N/A	#N/A	#N/A	#N/A	#N/A	#N/A	#N/A	#N/A	#N/A	#N/A	#N/A	#N/A	#N/A	#N/A	#N/A	#N/A	#N/A	#N/A	#N/A	#N/A	#N/A	#N/A	#N/A	#N/A	#N/A	#N/A	#N/A	#N/A	#N/A	#N/A	#N/A	#N/A	#N/A	#N/A	#N/A	#N/A	#N/A	#N/A	#N/A	#N/A	#N/A	#N/A	0.787808	#N/A	#N/A	#N/A	#N/A	#N/A	1	ENSG00000104320	NBN	protein_coding	nibrin [Source:HGNC Symbol;Acc:HGNC:7652]
TMEM128	#N/A	#N/A	#N/A	#N/A	#N/A	#N/A	#N/A	#N/A	#N/A	#N/A	#N/A	#N/A	#N/A	#N/A	#N/A	#N/A	#N/A	#N/A	#N/A	#N/A	#N/A	#N/A	#N/A	#N/A	#N/A	#N/A	#N/A	#N/A	#N/A	#N/A	#N/A	#N/A	#N/A	#N/A	#N/A	#N/A	#N/A	#N/A	#N/A	#N/A	#N/A	#N/A	#N/A	#N/A	#N/A	#N/A	#N/A	#N/A	#N/A	#N/A	#N/A	#N/A	#N/A	#N/A	#N/A	#N/A	#N/A	0.0637823	#N/A	#N/A	#N/A	#N/A	#N/A	1	ENSG00000132406	TMEM128	protein_coding	transmembrane protein 128 [Source:HGNC Symbol;Acc:HGNC:28201]
ATF1	#N/A	#N/A	#N/A	#N/A	#N/A	#N/A	#N/A	#N/A	#N/A	#N/A	#N/A	#N/A	#N/A	#N/A	#N/A	#N/A	#N/A	#N/A	#N/A	#N/A	#N/A	#N/A	#N/A	#N/A	#N/A	#N/A	#N/A	#N/A	#N/A	#N/A	#N/A	#N/A	#N/A	#N/A	#N/A	#N/A	#N/A	#N/A	#N/A	#N/A	#N/A	#N/A	#N/A	#N/A	#N/A	#N/A	#N/A	#N/A	#N/A	#N/A	#N/A	#N/A	#N/A	#N/A	#N/A	#N/A	#N/A	0.308373	#N/A	#N/A	#N/A	#N/A	#N/A	1	ENSG00000123268	ATF1	protein_coding	activating transcription factor 1 [Source:HGNC Symbol;Acc:HGNC:783]
USP39	#N/A	#N/A	#N/A	#N/A	#N/A	#N/A	#N/A	#N/A	#N/A	#N/A	#N/A	#N/A	#N/A	#N/A	#N/A	#N/A	#N/A	#N/A	#N/A	#N/A	#N/A	#N/A	#N/A	#N/A	#N/A	#N/A	#N/A	#N/A	#N/A	#N/A	#N/A	#N/A	#N/A	#N/A	#N/A	#N/A	#N/A	#N/A	#N/A	#N/A	#N/A	#N/A	#N/A	#N/A	#N/A	#N/A	#N/A	#N/A	#N/A	#N/A	#N/A	#N/A	#N/A	#N/A	#N/A	#N/A	#N/A	0.0777218	#N/A	#N/A	#N/A	#N/A	#N/A	1	ENSG00000168883	USP39	protein_coding	ubiquitin specific peptidase 39 [Source:HGNC Symbol;Acc:HGNC:20071]
NGLY1	#N/A	#N/A	#N/A	#N/A	#N/A	#N/A	#N/A	#N/A	#N/A	#N/A	#N/A	#N/A	#N/A	#N/A	#N/A	#N/A	#N/A	#N/A	#N/A	#N/A	#N/A	#N/A	#N/A	#N/A	#N/A	#N/A	#N/A	#N/A	#N/A	#N/A	#N/A	#N/A	#N/A	#N/A	#N/A	#N/A	#N/A	#N/A	#N/A	#N/A	#N/A	#N/A	#N/A	#N/A	#N/A	#N/A	#N/A	#N/A	#N/A	#N/A	#N/A	#N/A	#N/A	#N/A	#N/A	#N/A	#N/A	0.614406	#N/A	#N/A	#N/A	#N/A	#N/A	1	ENSG00000151092	NGLY1	protein_coding	N-glycanase 1 [Source:HGNC Symbol;Acc:HGNC:17646]
#233967	#N/A	#N/A	#N/A	#N/A	#N/A	#N/A	#N/A	#N/A	#N/A	#N/A	#N/A	#N/A	#N/A	#N/A	#N/A	#N/A	#N/A	#N/A	#N/A	#N/A	#N/A	#N/A	#N/A	#N/A	#N/A	#N/A	#N/A	#N/A	#N/A	#N/A	#N/A	#N/A	#N/A	#N/A	#N/A	#N/A	#N/A	#N/A	#N/A	#N/A	#N/A	#N/A	#N/A	#N/A	#N/A	#N/A	#N/A	#N/A	#N/A	#N/A	#N/A	#N/A	#N/A	#N/A	#N/A	#N/A	#N/A	0.0387213	#N/A	#N/A	#N/A	#N/A	#N/A	1	ENSG00000233967		lncRNA	novel transcript
GANC	#N/A	#N/A	#N/A	#N/A	#N/A	#N/A	#N/A	#N/A	#N/A	#N/A	#N/A	#N/A	#N/A	#N/A	#N/A	#N/A	#N/A	#N/A	#N/A	#N/A	#N/A	#N/A	#N/A	#N/A	#N/A	#N/A	#N/A	#N/A	#N/A	#N/A	#N/A	#N/A	#N/A	#N/A	#N/A	#N/A	#N/A	#N/A	#N/A	#N/A	#N/A	#N/A	#N/A	#N/A	#N/A	#N/A	#N/A	#N/A	#N/A	#N/A	#N/A	#N/A	#N/A	#N/A	#N/A	#N/A	#N/A	1.00714	#N/A	#N/A	#N/A	#N/A	#N/A	1	ENSG00000214013	GANC	protein_coding	glucosidase alpha, neutral C [Source:HGNC Symbol;Acc:HGNC:4139]
SURF6#148296	#N/A	#N/A	#N/A	#N/A	#N/A	#N/A	#N/A	#N/A	#N/A	#N/A	#N/A	#N/A	#N/A	#N/A	#N/A	#N/A	#N/A	#N/A	#N/A	#N/A	#N/A	#N/A	#N/A	#N/A	#N/A	#N/A	#N/A	#N/A	#N/A	#N/A	#N/A	#N/A	#N/A	#N/A	#N/A	#N/A	#N/A	#N/A	#N/A	#N/A	#N/A	#N/A	#N/A	#N/A	#N/A	#N/A	#N/A	#N/A	#N/A	#N/A	#N/A	#N/A	#N/A	#N/A	#N/A	#N/A	#N/A	0.0463582	#N/A	#N/A	#N/A	#N/A	#N/A	1	ENSG00000148296	SURF6	protein_coding	surfeit 6 [Source:HGNC Symbol;Acc:HGNC:11478]
TOMM40	#N/A	#N/A	#N/A	#N/A	#N/A	#N/A	#N/A	#N/A	#N/A	#N/A	#N/A	#N/A	#N/A	#N/A	#N/A	#N/A	#N/A	#N/A	#N/A	#N/A	#N/A	#N/A	#N/A	#N/A	#N/A	#N/A	#N/A	#N/A	#N/A	#N/A	#N/A	#N/A	#N/A	#N/A	#N/A	#N/A	#N/A	#N/A	#N/A	#N/A	#N/A	#N/A	#N/A	#N/A	#N/A	#N/A	#N/A	#N/A	#N/A	#N/A	#N/A	#N/A	#N/A	#N/A	#N/A	#N/A	#N/A	0.0271962	#N/A	#N/A	#N/A	#N/A	#N/A	1	ENSG00000130204	TOMM40	protein_coding	translocase of outer mitochondrial membrane 40 [Source:HGNC Symbol;Acc:HGNC:18001]
HIBCH	#N/A	#N/A	#N/A	#N/A	#N/A	#N/A	#N/A	#N/A	#N/A	#N/A	#N/A	#N/A	#N/A	#N/A	#N/A	#N/A	#N/A	#N/A	#N/A	#N/A	#N/A	#N/A	#N/A	#N/A	#N/A	#N/A	#N/A	#N/A	#N/A	#N/A	#N/A	#N/A	#N/A	#N/A	#N/A	#N/A	#N/A	#N/A	#N/A	#N/A	#N/A	#N/A	#N/A	#N/A	#N/A	#N/A	#N/A	#N/A	#N/A	#N/A	#N/A	#N/A	#N/A	#N/A	#N/A	#N/A	#N/A	0.81062	#N/A	#N/A	#N/A	#N/A	#N/A	1	ENSG00000198130	HIBCH	protein_coding	3-hydroxyisobutyryl-CoA hydrolase [Source:HGNC Symbol;Acc:HGNC:4908]
AGPAT5#155189	#N/A	#N/A	#N/A	#N/A	#N/A	#N/A	#N/A	#N/A	#N/A	#N/A	#N/A	#N/A	#N/A	#N/A	#N/A	#N/A	#N/A	#N/A	#N/A	#N/A	#N/A	#N/A	#N/A	#N/A	#N/A	#N/A	#N/A	#N/A	#N/A	#N/A	#N/A	#N/A	#N/A	#N/A	#N/A	#N/A	#N/A	#N/A	#N/A	#N/A	#N/A	#N/A	#N/A	#N/A	#N/A	#N/A	#N/A	#N/A	#N/A	#N/A	#N/A	#N/A	#N/A	#N/A	#N/A	#N/A	#N/A	0.0274554	#N/A	#N/A	#N/A	#N/A	#N/A	1	ENSG00000155189	AGPAT5	protein_coding	1-acylglycerol-3-phosphate O-acyltransferase 5 [Source:HGNC Symbol;Acc:HGNC:20886]
#234584	#N/A	#N/A	#N/A	#N/A	#N/A	#N/A	#N/A	#N/A	#N/A	#N/A	#N/A	#N/A	#N/A	#N/A	#N/A	#N/A	#N/A	#N/A	#N/A	#N/A	#N/A	#N/A	#N/A	#N/A	#N/A	#N/A	#N/A	#N/A	#N/A	#N/A	#N/A	#N/A	#N/A	#N/A	#N/A	#N/A	#N/A	#N/A	#N/A	#N/A	#N/A	#N/A	#N/A	#N/A	#N/A	#N/A	#N/A	#N/A	#N/A	#N/A	#N/A	#N/A	#N/A	#N/A	#N/A	#N/A	#N/A	0.0390005	#N/A	#N/A	#N/A	#N/A	#N/A	1	ENSG00000234584		lncRNA	novel transcript
ZNF606	#N/A	#N/A	#N/A	#N/A	#N/A	#N/A	#N/A	#N/A	#N/A	#N/A	#N/A	#N/A	#N/A	#N/A	#N/A	#N/A	#N/A	#N/A	#N/A	#N/A	#N/A	#N/A	#N/A	#N/A	#N/A	#N/A	#N/A	#N/A	#N/A	#N/A	#N/A	#N/A	#N/A	#N/A	#N/A	#N/A	#N/A	#N/A	#N/A	#N/A	#N/A	#N/A	#N/A	#N/A	#N/A	#N/A	#N/A	#N/A	#N/A	#N/A	#N/A	#N/A	#N/A	#N/A	#N/A	#N/A	#N/A	0.0681998	#N/A	#N/A	#N/A	#N/A	#N/A	1	ENSG00000166704	ZNF606	protein_coding	zinc finger protein 606 [Source:HGNC Symbol;Acc:HGNC:25879]
BTBD1	#N/A	#N/A	#N/A	#N/A	#N/A	#N/A	#N/A	#N/A	#N/A	#N/A	#N/A	#N/A	#N/A	#N/A	#N/A	#N/A	#N/A	#N/A	#N/A	#N/A	#N/A	#N/A	#N/A	#N/A	#N/A	#N/A	#N/A	#N/A	#N/A	#N/A	#N/A	#N/A	#N/A	#N/A	#N/A	#N/A	#N/A	#N/A	#N/A	#N/A	#N/A	#N/A	#N/A	#N/A	#N/A	#N/A	#N/A	#N/A	#N/A	#N/A	#N/A	#N/A	#N/A	#N/A	#N/A	#N/A	#N/A	0.027456	#N/A	#N/A	#N/A	#N/A	#N/A	1	ENSG00000064726	BTBD1	protein_coding	BTB domain containing 1 [Source:HGNC Symbol;Acc:HGNC:1120]
HOXB-AS1	#N/A	#N/A	#N/A	#N/A	#N/A	#N/A	#N/A	#N/A	#N/A	#N/A	#N/A	#N/A	#N/A	#N/A	#N/A	#N/A	#N/A	#N/A	#N/A	#N/A	#N/A	#N/A	#N/A	#N/A	#N/A	#N/A	#N/A	#N/A	#N/A	#N/A	#N/A	#N/A	#N/A	#N/A	#N/A	#N/A	#N/A	#N/A	#N/A	#N/A	#N/A	#N/A	#N/A	#N/A	#N/A	#N/A	#N/A	#N/A	#N/A	#N/A	#N/A	#N/A	#N/A	#N/A	#N/A	#N/A	#N/A	0.027456	#N/A	#N/A	#N/A	#N/A	#N/A	1	ENSG00000230148	HOXB-AS1	lncRNA	HOXB cluster antisense RNA 1 [Source:HGNC Symbol;Acc:HGNC:43744]
AMY2B	#N/A	#N/A	#N/A	#N/A	#N/A	#N/A	#N/A	#N/A	#N/A	#N/A	#N/A	#N/A	#N/A	#N/A	#N/A	#N/A	#N/A	#N/A	#N/A	#N/A	#N/A	#N/A	#N/A	#N/A	#N/A	#N/A	#N/A	#N/A	#N/A	#N/A	#N/A	#N/A	#N/A	#N/A	#N/A	#N/A	#N/A	#N/A	#N/A	#N/A	#N/A	#N/A	#N/A	#N/A	#N/A	#N/A	#N/A	#N/A	#N/A	#N/A	#N/A	#N/A	#N/A	#N/A	#N/A	#N/A	#N/A	0.164098	#N/A	#N/A	#N/A	#N/A	#N/A	1	ENSG00000240038	AMY2B	protein_coding	amylase alpha 2B [Source:HGNC Symbol;Acc:HGNC:478]
GNA13	#N/A	#N/A	#N/A	#N/A	#N/A	#N/A	#N/A	#N/A	#N/A	#N/A	#N/A	#N/A	#N/A	#N/A	#N/A	#N/A	#N/A	#N/A	#N/A	#N/A	#N/A	#N/A	#N/A	#N/A	#N/A	#N/A	#N/A	#N/A	#N/A	#N/A	#N/A	#N/A	#N/A	#N/A	#N/A	#N/A	#N/A	#N/A	#N/A	#N/A	#N/A	#N/A	#N/A	#N/A	#N/A	#N/A	#N/A	#N/A	#N/A	#N/A	#N/A	#N/A	#N/A	#N/A	#N/A	#N/A	#N/A	0.527595	#N/A	#N/A	#N/A	#N/A	#N/A	1	ENSG00000120063	GNA13	protein_coding	G protein subunit alpha 13 [Source:HGNC Symbol;Acc:HGNC:4381]
VCP	#N/A	#N/A	#N/A	#N/A	#N/A	#N/A	#N/A	#N/A	#N/A	#N/A	#N/A	#N/A	#N/A	#N/A	#N/A	#N/A	#N/A	#N/A	#N/A	#N/A	#N/A	#N/A	#N/A	#N/A	#N/A	#N/A	#N/A	#N/A	#N/A	#N/A	#N/A	#N/A	#N/A	#N/A	#N/A	#N/A	#N/A	#N/A	#N/A	#N/A	#N/A	#N/A	#N/A	#N/A	#N/A	#N/A	#N/A	#N/A	#N/A	#N/A	#N/A	#N/A	#N/A	#N/A	#N/A	#N/A	#N/A	0.0543829	#N/A	#N/A	#N/A	#N/A	#N/A	1	ENSG00000165280	VCP	protein_coding	valosin containing protein [Source:HGNC Symbol;Acc:HGNC:12666]
MYO19#278259	#N/A	#N/A	#N/A	#N/A	#N/A	#N/A	#N/A	#N/A	#N/A	#N/A	#N/A	#N/A	#N/A	#N/A	#N/A	#N/A	#N/A	#N/A	#N/A	#N/A	#N/A	#N/A	#N/A	#N/A	#N/A	#N/A	#N/A	#N/A	#N/A	#N/A	#N/A	#N/A	#N/A	#N/A	#N/A	#N/A	#N/A	#N/A	#N/A	#N/A	#N/A	#N/A	#N/A	#N/A	#N/A	#N/A	#N/A	#N/A	#N/A	#N/A	#N/A	#N/A	#N/A	#N/A	#N/A	#N/A	#N/A	0.68719	#N/A	#N/A	#N/A	#N/A	#N/A	1	ENSG00000278259	MYO19	protein_coding	myosin XIX [Source:HGNC Symbol;Acc:HGNC:26234]
EBAG9	#N/A	#N/A	#N/A	#N/A	#N/A	#N/A	#N/A	#N/A	#N/A	#N/A	#N/A	#N/A	#N/A	#N/A	#N/A	#N/A	#N/A	#N/A	#N/A	#N/A	#N/A	#N/A	#N/A	#N/A	#N/A	#N/A	#N/A	#N/A	#N/A	#N/A	#N/A	#N/A	#N/A	#N/A	#N/A	#N/A	#N/A	#N/A	#N/A	#N/A	#N/A	#N/A	#N/A	#N/A	#N/A	#N/A	#N/A	#N/A	#N/A	#N/A	#N/A	#N/A	#N/A	#N/A	#N/A	#N/A	#N/A	0.0518669	#N/A	#N/A	#N/A	#N/A	#N/A	1	ENSG00000147654	EBAG9	protein_coding	estrogen receptor binding site associated antigen 9 [Source:HGNC Symbol;Acc:HGNC:3123]
LARS1	#N/A	#N/A	#N/A	#N/A	#N/A	#N/A	#N/A	#N/A	#N/A	#N/A	#N/A	#N/A	#N/A	#N/A	#N/A	#N/A	#N/A	#N/A	#N/A	#N/A	#N/A	#N/A	#N/A	#N/A	#N/A	#N/A	#N/A	#N/A	#N/A	#N/A	#N/A	#N/A	#N/A	#N/A	#N/A	#N/A	#N/A	#N/A	#N/A	#N/A	#N/A	#N/A	#N/A	#N/A	#N/A	#N/A	#N/A	#N/A	#N/A	#N/A	#N/A	#N/A	#N/A	#N/A	#N/A	#N/A	#N/A	0.94948	#N/A	#N/A	#N/A	#N/A	#N/A	1	ENSG00000133706	LARS1	protein_coding	leucyl-tRNA synthetase 1 [Source:HGNC Symbol;Acc:HGNC:6512]
CFAP418-AS1	#N/A	#N/A	#N/A	#N/A	#N/A	#N/A	#N/A	#N/A	#N/A	#N/A	#N/A	#N/A	#N/A	#N/A	#N/A	#N/A	#N/A	#N/A	#N/A	#N/A	#N/A	#N/A	#N/A	#N/A	#N/A	#N/A	#N/A	#N/A	#N/A	#N/A	#N/A	#N/A	#N/A	#N/A	#N/A	#N/A	#N/A	#N/A	#N/A	#N/A	#N/A	#N/A	#N/A	#N/A	#N/A	#N/A	#N/A	#N/A	#N/A	#N/A	#N/A	#N/A	#N/A	#N/A	#N/A	#N/A	#N/A	0.0270202	#N/A	#N/A	#N/A	#N/A	#N/A	1	ENSG00000253773	CFAP418-AS1	lncRNA	CFAP418 antisense RNA 1 [Source:HGNC Symbol;Acc:HGNC:50444]
UBE3C	#N/A	#N/A	#N/A	#N/A	#N/A	#N/A	#N/A	#N/A	#N/A	#N/A	#N/A	#N/A	#N/A	#N/A	#N/A	#N/A	#N/A	#N/A	#N/A	#N/A	#N/A	#N/A	#N/A	#N/A	#N/A	#N/A	#N/A	#N/A	#N/A	#N/A	#N/A	#N/A	#N/A	#N/A	#N/A	#N/A	#N/A	#N/A	#N/A	#N/A	#N/A	#N/A	#N/A	#N/A	#N/A	#N/A	#N/A	#N/A	#N/A	#N/A	#N/A	#N/A	#N/A	#N/A	#N/A	#N/A	#N/A	0.793326	#N/A	#N/A	#N/A	#N/A	#N/A	1	ENSG00000009335	UBE3C	protein_coding	ubiquitin protein ligase E3C [Source:HGNC Symbol;Acc:HGNC:16803]
WAKMAR2	#N/A	#N/A	#N/A	#N/A	#N/A	#N/A	#N/A	#N/A	#N/A	#N/A	#N/A	#N/A	#N/A	#N/A	#N/A	#N/A	#N/A	#N/A	#N/A	#N/A	#N/A	#N/A	#N/A	#N/A	#N/A	#N/A	#N/A	#N/A	#N/A	#N/A	#N/A	#N/A	#N/A	#N/A	#N/A	#N/A	#N/A	#N/A	#N/A	#N/A	#N/A	#N/A	#N/A	#N/A	#N/A	#N/A	#N/A	#N/A	#N/A	#N/A	#N/A	#N/A	#N/A	#N/A	#N/A	#N/A	#N/A	0.0388604	#N/A	#N/A	#N/A	#N/A	#N/A	1	ENSG00000237499	WAKMAR2	lncRNA	wound and keratinocyte migration associated lncRNA 2 [Source:HGNC Symbol;Acc:HGNC:53754]
CHID1	#N/A	#N/A	#N/A	#N/A	#N/A	#N/A	#N/A	#N/A	#N/A	#N/A	#N/A	#N/A	#N/A	#N/A	#N/A	#N/A	#N/A	#N/A	#N/A	#N/A	#N/A	#N/A	#N/A	#N/A	#N/A	#N/A	#N/A	#N/A	#N/A	#N/A	#N/A	#N/A	#N/A	#N/A	#N/A	#N/A	#N/A	#N/A	#N/A	#N/A	#N/A	#N/A	#N/A	#N/A	#N/A	#N/A	#N/A	#N/A	#N/A	#N/A	#N/A	#N/A	#N/A	#N/A	#N/A	#N/A	#N/A	0.0422785	#N/A	#N/A	#N/A	#N/A	#N/A	1	ENSG00000177830	CHID1	protein_coding	chitinase domain containing 1 [Source:HGNC Symbol;Acc:HGNC:28474]
DAZAP1	#N/A	#N/A	#N/A	#N/A	#N/A	#N/A	#N/A	#N/A	#N/A	#N/A	#N/A	#N/A	#N/A	#N/A	#N/A	#N/A	#N/A	#N/A	#N/A	#N/A	#N/A	#N/A	#N/A	#N/A	#N/A	#N/A	#N/A	#N/A	#N/A	#N/A	#N/A	#N/A	#N/A	#N/A	#N/A	#N/A	#N/A	#N/A	#N/A	#N/A	#N/A	#N/A	#N/A	#N/A	#N/A	#N/A	#N/A	#N/A	#N/A	#N/A	#N/A	#N/A	#N/A	#N/A	#N/A	#N/A	#N/A	0.305441	#N/A	#N/A	#N/A	#N/A	#N/A	1	ENSG00000071626	DAZAP1	protein_coding	DAZ associated protein 1 [Source:HGNC Symbol;Acc:HGNC:2683]
EXOSC7	#N/A	#N/A	#N/A	#N/A	#N/A	#N/A	#N/A	#N/A	#N/A	#N/A	#N/A	#N/A	#N/A	#N/A	#N/A	#N/A	#N/A	#N/A	#N/A	#N/A	#N/A	#N/A	#N/A	#N/A	#N/A	#N/A	#N/A	#N/A	#N/A	#N/A	#N/A	#N/A	#N/A	#N/A	#N/A	#N/A	#N/A	#N/A	#N/A	#N/A	#N/A	#N/A	#N/A	#N/A	#N/A	#N/A	#N/A	#N/A	#N/A	#N/A	#N/A	#N/A	#N/A	#N/A	#N/A	#N/A	#N/A	0.0425182	#N/A	#N/A	#N/A	#N/A	#N/A	1	ENSG00000075914	EXOSC7	protein_coding	exosome component 7 [Source:HGNC Symbol;Acc:HGNC:28112]
PEX5#139197	#N/A	#N/A	#N/A	#N/A	#N/A	#N/A	#N/A	#N/A	#N/A	#N/A	#N/A	#N/A	#N/A	#N/A	#N/A	#N/A	#N/A	#N/A	#N/A	#N/A	#N/A	#N/A	#N/A	#N/A	#N/A	#N/A	#N/A	#N/A	#N/A	#N/A	#N/A	#N/A	#N/A	#N/A	#N/A	#N/A	#N/A	#N/A	#N/A	#N/A	#N/A	#N/A	#N/A	#N/A	#N/A	#N/A	#N/A	#N/A	#N/A	#N/A	#N/A	#N/A	#N/A	#N/A	#N/A	#N/A	#N/A	0.039082	#N/A	#N/A	#N/A	#N/A	#N/A	1	ENSG00000139197	PEX5	protein_coding	peroxisomal biogenesis factor 5 [Source:HGNC Symbol;Acc:HGNC:9719]
HEATR4	#N/A	#N/A	#N/A	#N/A	#N/A	#N/A	#N/A	#N/A	#N/A	#N/A	#N/A	#N/A	#N/A	#N/A	#N/A	#N/A	#N/A	#N/A	#N/A	#N/A	#N/A	#N/A	#N/A	#N/A	#N/A	#N/A	#N/A	#N/A	#N/A	#N/A	#N/A	#N/A	#N/A	#N/A	#N/A	#N/A	#N/A	#N/A	#N/A	#N/A	#N/A	#N/A	#N/A	#N/A	#N/A	#N/A	#N/A	#N/A	#N/A	#N/A	#N/A	#N/A	#N/A	#N/A	#N/A	#N/A	#N/A	0.0509256	#N/A	#N/A	#N/A	#N/A	#N/A	1	ENSG00000187105	HEATR4	protein_coding	HEAT repeat containing 4 [Source:HGNC Symbol;Acc:HGNC:16761]
TMEM167A	#N/A	#N/A	#N/A	#N/A	#N/A	#N/A	#N/A	#N/A	#N/A	#N/A	#N/A	#N/A	#N/A	#N/A	#N/A	#N/A	#N/A	#N/A	#N/A	#N/A	#N/A	#N/A	#N/A	#N/A	#N/A	#N/A	#N/A	#N/A	#N/A	#N/A	#N/A	#N/A	#N/A	#N/A	#N/A	#N/A	#N/A	#N/A	#N/A	#N/A	#N/A	#N/A	#N/A	#N/A	#N/A	#N/A	#N/A	#N/A	#N/A	#N/A	#N/A	#N/A	#N/A	#N/A	#N/A	#N/A	#N/A	0.0467251	#N/A	#N/A	#N/A	#N/A	#N/A	1	ENSG00000174695	TMEM167A	protein_coding	transmembrane protein 167A [Source:HGNC Symbol;Acc:HGNC:28330]
MARCHF6	#N/A	#N/A	#N/A	#N/A	#N/A	#N/A	#N/A	#N/A	#N/A	#N/A	#N/A	#N/A	#N/A	#N/A	#N/A	#N/A	#N/A	#N/A	#N/A	#N/A	#N/A	#N/A	#N/A	#N/A	#N/A	#N/A	#N/A	#N/A	#N/A	#N/A	#N/A	#N/A	#N/A	#N/A	#N/A	#N/A	#N/A	#N/A	#N/A	#N/A	#N/A	#N/A	#N/A	#N/A	#N/A	#N/A	#N/A	#N/A	#N/A	#N/A	#N/A	#N/A	#N/A	#N/A	#N/A	#N/A	#N/A	0.788242	#N/A	#N/A	#N/A	#N/A	#N/A	1	ENSG00000145495	MARCHF6	protein_coding	membrane associated ring-CH-type finger 6 [Source:HGNC Symbol;Acc:HGNC:30550]
ATG4A	#N/A	#N/A	#N/A	#N/A	#N/A	#N/A	#N/A	#N/A	#N/A	#N/A	#N/A	#N/A	#N/A	#N/A	#N/A	#N/A	#N/A	#N/A	#N/A	#N/A	#N/A	#N/A	#N/A	#N/A	#N/A	#N/A	#N/A	#N/A	#N/A	#N/A	#N/A	#N/A	#N/A	#N/A	#N/A	#N/A	#N/A	#N/A	#N/A	#N/A	#N/A	#N/A	#N/A	#N/A	#N/A	#N/A	#N/A	#N/A	#N/A	#N/A	#N/A	#N/A	#N/A	#N/A	#N/A	#N/A	#N/A	0.0271055	#N/A	#N/A	#N/A	#N/A	#N/A	1	ENSG00000101844	ATG4A	protein_coding	autophagy related 4A cysteine peptidase [Source:HGNC Symbol;Acc:HGNC:16489]
BAP1	#N/A	#N/A	#N/A	#N/A	#N/A	#N/A	#N/A	#N/A	#N/A	#N/A	#N/A	#N/A	#N/A	#N/A	#N/A	#N/A	#N/A	#N/A	#N/A	#N/A	#N/A	#N/A	#N/A	#N/A	#N/A	#N/A	#N/A	#N/A	#N/A	#N/A	#N/A	#N/A	#N/A	#N/A	#N/A	#N/A	#N/A	#N/A	#N/A	#N/A	#N/A	#N/A	#N/A	#N/A	#N/A	#N/A	#N/A	#N/A	#N/A	#N/A	#N/A	#N/A	#N/A	#N/A	#N/A	#N/A	#N/A	0.0519961	#N/A	#N/A	#N/A	#N/A	#N/A	1	ENSG00000163930	BAP1	protein_coding	BRCA1 associated protein 1 [Source:HGNC Symbol;Acc:HGNC:950]
#260465	#N/A	#N/A	#N/A	#N/A	#N/A	#N/A	#N/A	#N/A	#N/A	#N/A	#N/A	#N/A	#N/A	#N/A	#N/A	#N/A	#N/A	#N/A	#N/A	#N/A	#N/A	#N/A	#N/A	#N/A	#N/A	#N/A	#N/A	#N/A	#N/A	#N/A	#N/A	#N/A	#N/A	#N/A	#N/A	#N/A	#N/A	#N/A	#N/A	#N/A	#N/A	#N/A	#N/A	#N/A	#N/A	#N/A	#N/A	#N/A	#N/A	#N/A	#N/A	#N/A	#N/A	#N/A	#N/A	#N/A	#N/A	0.0391113	#N/A	#N/A	#N/A	#N/A	#N/A	1	ENSG00000260465		lncRNA	novel transcript
TMEM205	#N/A	#N/A	#N/A	#N/A	#N/A	#N/A	#N/A	#N/A	#N/A	#N/A	#N/A	#N/A	#N/A	#N/A	#N/A	#N/A	#N/A	#N/A	#N/A	#N/A	#N/A	#N/A	#N/A	#N/A	#N/A	#N/A	#N/A	#N/A	#N/A	#N/A	#N/A	#N/A	#N/A	#N/A	#N/A	#N/A	#N/A	#N/A	#N/A	#N/A	#N/A	#N/A	#N/A	#N/A	#N/A	#N/A	#N/A	#N/A	#N/A	#N/A	#N/A	#N/A	#N/A	#N/A	#N/A	#N/A	#N/A	0.0260555	#N/A	#N/A	#N/A	#N/A	#N/A	1	ENSG00000105518	TMEM205	protein_coding	transmembrane protein 205 [Source:HGNC Symbol;Acc:HGNC:29631]
KIFBP	#N/A	#N/A	#N/A	#N/A	#N/A	#N/A	#N/A	#N/A	#N/A	#N/A	#N/A	#N/A	#N/A	#N/A	#N/A	#N/A	#N/A	#N/A	#N/A	#N/A	#N/A	#N/A	#N/A	#N/A	#N/A	#N/A	#N/A	#N/A	#N/A	#N/A	#N/A	#N/A	#N/A	#N/A	#N/A	#N/A	#N/A	#N/A	#N/A	#N/A	#N/A	#N/A	#N/A	#N/A	#N/A	#N/A	#N/A	#N/A	#N/A	#N/A	#N/A	#N/A	#N/A	#N/A	#N/A	#N/A	#N/A	0.34285	#N/A	#N/A	#N/A	#N/A	#N/A	1	ENSG00000198954	KIFBP	protein_coding	kinesin family binding protein [Source:HGNC Symbol;Acc:HGNC:23419]
LINS1	#N/A	#N/A	#N/A	#N/A	#N/A	#N/A	#N/A	#N/A	#N/A	#N/A	#N/A	#N/A	#N/A	#N/A	#N/A	#N/A	#N/A	#N/A	#N/A	#N/A	#N/A	#N/A	#N/A	#N/A	#N/A	#N/A	#N/A	#N/A	#N/A	#N/A	#N/A	#N/A	#N/A	#N/A	#N/A	#N/A	#N/A	#N/A	#N/A	#N/A	#N/A	#N/A	#N/A	#N/A	#N/A	#N/A	#N/A	#N/A	#N/A	#N/A	#N/A	#N/A	#N/A	#N/A	#N/A	#N/A	#N/A	0.184172	#N/A	#N/A	#N/A	#N/A	#N/A	1	ENSG00000140471	LINS1	protein_coding	lines homolog 1 [Source:HGNC Symbol;Acc:HGNC:30922]
ZBTB44	#N/A	#N/A	#N/A	#N/A	#N/A	#N/A	#N/A	#N/A	#N/A	#N/A	#N/A	#N/A	#N/A	#N/A	#N/A	#N/A	#N/A	#N/A	#N/A	#N/A	#N/A	#N/A	#N/A	#N/A	#N/A	#N/A	#N/A	#N/A	#N/A	#N/A	#N/A	#N/A	#N/A	#N/A	#N/A	#N/A	#N/A	#N/A	#N/A	#N/A	#N/A	#N/A	#N/A	#N/A	#N/A	#N/A	#N/A	#N/A	#N/A	#N/A	#N/A	#N/A	#N/A	#N/A	#N/A	#N/A	#N/A	0.367512	#N/A	#N/A	#N/A	#N/A	#N/A	1	ENSG00000196323	ZBTB44	protein_coding	zinc finger and BTB domain containing 44 [Source:HGNC Symbol;Acc:HGNC:25001]
ERP29	#N/A	#N/A	#N/A	#N/A	#N/A	#N/A	#N/A	#N/A	#N/A	#N/A	#N/A	#N/A	#N/A	#N/A	#N/A	#N/A	#N/A	#N/A	#N/A	#N/A	#N/A	#N/A	#N/A	#N/A	#N/A	#N/A	#N/A	#N/A	#N/A	#N/A	#N/A	#N/A	#N/A	#N/A	#N/A	#N/A	#N/A	#N/A	#N/A	#N/A	#N/A	#N/A	#N/A	#N/A	#N/A	#N/A	#N/A	#N/A	#N/A	#N/A	#N/A	#N/A	#N/A	#N/A	#N/A	#N/A	#N/A	0.0221038	#N/A	#N/A	#N/A	#N/A	#N/A	1	ENSG00000089248	ERP29	protein_coding	endoplasmic reticulum protein 29 [Source:HGNC Symbol;Acc:HGNC:13799]
LUC7L2	#N/A	#N/A	#N/A	#N/A	#N/A	#N/A	#N/A	#N/A	#N/A	#N/A	#N/A	#N/A	#N/A	#N/A	#N/A	#N/A	#N/A	#N/A	#N/A	#N/A	#N/A	#N/A	#N/A	#N/A	#N/A	#N/A	#N/A	#N/A	#N/A	#N/A	#N/A	#N/A	#N/A	#N/A	#N/A	#N/A	#N/A	#N/A	#N/A	#N/A	#N/A	#N/A	#N/A	#N/A	#N/A	#N/A	#N/A	#N/A	#N/A	#N/A	#N/A	#N/A	#N/A	#N/A	#N/A	#N/A	#N/A	0.694114	#N/A	#N/A	#N/A	#N/A	#N/A	1	ENSG00000146963	LUC7L2	protein_coding	LUC7 like 2, pre-mRNA splicing factor [Source:HGNC Symbol;Acc:HGNC:21608]
ZNF485	#N/A	#N/A	#N/A	#N/A	#N/A	#N/A	#N/A	#N/A	#N/A	#N/A	#N/A	#N/A	#N/A	#N/A	#N/A	#N/A	#N/A	#N/A	#N/A	#N/A	#N/A	#N/A	#N/A	#N/A	#N/A	#N/A	#N/A	#N/A	#N/A	#N/A	#N/A	#N/A	#N/A	#N/A	#N/A	#N/A	#N/A	#N/A	#N/A	#N/A	#N/A	#N/A	#N/A	#N/A	#N/A	#N/A	#N/A	#N/A	#N/A	#N/A	#N/A	#N/A	#N/A	#N/A	#N/A	#N/A	#N/A	0.0506695	#N/A	#N/A	#N/A	#N/A	#N/A	1	ENSG00000198298	ZNF485	protein_coding	zinc finger protein 485 [Source:HGNC Symbol;Acc:HGNC:23440]
C16orf72	#N/A	#N/A	#N/A	#N/A	#N/A	#N/A	#N/A	#N/A	#N/A	#N/A	#N/A	#N/A	#N/A	#N/A	#N/A	#N/A	#N/A	#N/A	#N/A	#N/A	#N/A	#N/A	#N/A	#N/A	#N/A	#N/A	#N/A	#N/A	#N/A	#N/A	#N/A	#N/A	#N/A	#N/A	#N/A	#N/A	#N/A	#N/A	#N/A	#N/A	#N/A	#N/A	#N/A	#N/A	#N/A	#N/A	#N/A	#N/A	#N/A	#N/A	#N/A	#N/A	#N/A	#N/A	#N/A	#N/A	#N/A	0.0803784	#N/A	#N/A	#N/A	#N/A	#N/A	1	ENSG00000182831	C16orf72	protein_coding	chromosome 16 open reading frame 72 [Source:HGNC Symbol;Acc:HGNC:30103]
CARNMT1-AS1	#N/A	#N/A	#N/A	#N/A	#N/A	#N/A	#N/A	#N/A	#N/A	#N/A	#N/A	#N/A	#N/A	#N/A	#N/A	#N/A	#N/A	#N/A	#N/A	#N/A	#N/A	#N/A	#N/A	#N/A	#N/A	#N/A	#N/A	#N/A	#N/A	#N/A	#N/A	#N/A	#N/A	#N/A	#N/A	#N/A	#N/A	#N/A	#N/A	#N/A	#N/A	#N/A	#N/A	#N/A	#N/A	#N/A	#N/A	#N/A	#N/A	#N/A	#N/A	#N/A	#N/A	#N/A	#N/A	#N/A	#N/A	0.0604125	#N/A	#N/A	#N/A	#N/A	#N/A	1	ENSG00000203321	CARNMT1-AS1	lncRNA	CARNMT1 antisense RNA 1 [Source:HGNC Symbol;Acc:HGNC:51188]
NUP85	#N/A	#N/A	#N/A	#N/A	#N/A	#N/A	#N/A	#N/A	#N/A	#N/A	#N/A	#N/A	#N/A	#N/A	#N/A	#N/A	#N/A	#N/A	#N/A	#N/A	#N/A	#N/A	#N/A	#N/A	#N/A	#N/A	#N/A	#N/A	#N/A	#N/A	#N/A	#N/A	#N/A	#N/A	#N/A	#N/A	#N/A	#N/A	#N/A	#N/A	#N/A	#N/A	#N/A	#N/A	#N/A	#N/A	#N/A	#N/A	#N/A	#N/A	#N/A	#N/A	#N/A	#N/A	#N/A	#N/A	#N/A	0.360788	#N/A	#N/A	#N/A	#N/A	#N/A	1	ENSG00000125450	NUP85	protein_coding	nucleoporin 85 [Source:HGNC Symbol;Acc:HGNC:8734]
SCAF11	#N/A	#N/A	#N/A	#N/A	#N/A	#N/A	#N/A	#N/A	#N/A	#N/A	#N/A	#N/A	#N/A	#N/A	#N/A	#N/A	#N/A	#N/A	#N/A	#N/A	#N/A	#N/A	#N/A	#N/A	#N/A	#N/A	#N/A	#N/A	#N/A	#N/A	#N/A	#N/A	#N/A	#N/A	#N/A	#N/A	#N/A	#N/A	#N/A	#N/A	#N/A	#N/A	#N/A	#N/A	#N/A	#N/A	#N/A	#N/A	#N/A	#N/A	#N/A	#N/A	#N/A	#N/A	#N/A	#N/A	#N/A	0.617211	#N/A	#N/A	#N/A	#N/A	#N/A	1	ENSG00000139218	SCAF11	protein_coding	SR-related CTD associated factor 11 [Source:HGNC Symbol;Acc:HGNC:10784]
NANS	#N/A	#N/A	#N/A	#N/A	#N/A	#N/A	#N/A	#N/A	#N/A	#N/A	#N/A	#N/A	#N/A	#N/A	#N/A	#N/A	#N/A	#N/A	#N/A	#N/A	#N/A	#N/A	#N/A	#N/A	#N/A	#N/A	#N/A	#N/A	#N/A	#N/A	#N/A	#N/A	#N/A	#N/A	#N/A	#N/A	#N/A	#N/A	#N/A	#N/A	#N/A	#N/A	#N/A	#N/A	#N/A	#N/A	#N/A	#N/A	#N/A	#N/A	#N/A	#N/A	#N/A	#N/A	#N/A	#N/A	#N/A	0.0602149	#N/A	#N/A	#N/A	#N/A	#N/A	1	ENSG00000095380	NANS	protein_coding	N-acetylneuraminate synthase [Source:HGNC Symbol;Acc:HGNC:19237]
#284968	#N/A	#N/A	#N/A	#N/A	#N/A	#N/A	#N/A	#N/A	#N/A	#N/A	#N/A	#N/A	#N/A	#N/A	#N/A	#N/A	#N/A	#N/A	#N/A	#N/A	#N/A	#N/A	#N/A	#N/A	#N/A	#N/A	#N/A	#N/A	#N/A	#N/A	#N/A	#N/A	#N/A	#N/A	#N/A	#N/A	#N/A	#N/A	#N/A	#N/A	#N/A	#N/A	#N/A	#N/A	#N/A	#N/A	#N/A	#N/A	#N/A	#N/A	#N/A	#N/A	#N/A	#N/A	#N/A	#N/A	#N/A	0.0504653	#N/A	#N/A	#N/A	#N/A	#N/A	1	ENSG00000284968		lncRNA	Novel transcript, antisense to AFF1
SYNCRIP	#N/A	#N/A	#N/A	#N/A	#N/A	#N/A	#N/A	#N/A	#N/A	#N/A	#N/A	#N/A	#N/A	#N/A	#N/A	#N/A	#N/A	#N/A	#N/A	#N/A	#N/A	#N/A	#N/A	#N/A	#N/A	#N/A	#N/A	#N/A	#N/A	#N/A	#N/A	#N/A	#N/A	#N/A	#N/A	#N/A	#N/A	#N/A	#N/A	#N/A	#N/A	#N/A	#N/A	#N/A	#N/A	#N/A	#N/A	#N/A	#N/A	#N/A	#N/A	#N/A	#N/A	#N/A	#N/A	#N/A	#N/A	0.178087	#N/A	#N/A	#N/A	#N/A	#N/A	1	ENSG00000135316	SYNCRIP	protein_coding	synaptotagmin binding cytoplasmic RNA interacting protein [Source:HGNC Symbol;Acc:HGNC:16918]
PARP1	#N/A	#N/A	#N/A	#N/A	#N/A	#N/A	#N/A	#N/A	#N/A	#N/A	#N/A	#N/A	#N/A	#N/A	#N/A	#N/A	#N/A	#N/A	#N/A	#N/A	#N/A	#N/A	#N/A	#N/A	#N/A	#N/A	#N/A	#N/A	#N/A	#N/A	#N/A	#N/A	#N/A	#N/A	#N/A	#N/A	#N/A	#N/A	#N/A	#N/A	#N/A	#N/A	#N/A	#N/A	#N/A	#N/A	#N/A	#N/A	#N/A	#N/A	#N/A	#N/A	#N/A	#N/A	#N/A	#N/A	#N/A	0.0400367	#N/A	#N/A	#N/A	#N/A	#N/A	1	ENSG00000143799	PARP1	protein_coding	poly(ADP-ribose) polymerase 1 [Source:HGNC Symbol;Acc:HGNC:270]
PATL1	#N/A	#N/A	#N/A	#N/A	#N/A	#N/A	#N/A	#N/A	#N/A	#N/A	#N/A	#N/A	#N/A	#N/A	#N/A	#N/A	#N/A	#N/A	#N/A	#N/A	#N/A	#N/A	#N/A	#N/A	#N/A	#N/A	#N/A	#N/A	#N/A	#N/A	#N/A	#N/A	#N/A	#N/A	#N/A	#N/A	#N/A	#N/A	#N/A	#N/A	#N/A	#N/A	#N/A	#N/A	#N/A	#N/A	#N/A	#N/A	#N/A	#N/A	#N/A	#N/A	#N/A	#N/A	#N/A	#N/A	#N/A	0.10837	#N/A	#N/A	#N/A	#N/A	#N/A	1	ENSG00000166889	PATL1	protein_coding	PAT1 homolog 1, processing body mRNA decay factor [Source:HGNC Symbol;Acc:HGNC:26721]
FBXO10	#N/A	#N/A	#N/A	#N/A	#N/A	#N/A	#N/A	#N/A	#N/A	#N/A	#N/A	#N/A	#N/A	#N/A	#N/A	#N/A	#N/A	#N/A	#N/A	#N/A	#N/A	#N/A	#N/A	#N/A	#N/A	#N/A	#N/A	#N/A	#N/A	#N/A	#N/A	#N/A	#N/A	#N/A	#N/A	#N/A	#N/A	#N/A	#N/A	#N/A	#N/A	#N/A	#N/A	#N/A	#N/A	#N/A	#N/A	#N/A	#N/A	#N/A	#N/A	#N/A	#N/A	#N/A	#N/A	#N/A	#N/A	0.0609824	#N/A	#N/A	#N/A	#N/A	#N/A	1	ENSG00000147912	FBXO10	protein_coding	F-box protein 10 [Source:HGNC Symbol;Acc:HGNC:13589]
TXNL1	#N/A	#N/A	#N/A	#N/A	#N/A	#N/A	#N/A	#N/A	#N/A	#N/A	#N/A	#N/A	#N/A	#N/A	#N/A	#N/A	#N/A	#N/A	#N/A	#N/A	#N/A	#N/A	#N/A	#N/A	#N/A	#N/A	#N/A	#N/A	#N/A	#N/A	#N/A	#N/A	#N/A	#N/A	#N/A	#N/A	#N/A	#N/A	#N/A	#N/A	#N/A	#N/A	#N/A	#N/A	#N/A	#N/A	#N/A	#N/A	#N/A	#N/A	#N/A	#N/A	#N/A	#N/A	#N/A	#N/A	#N/A	0.0522827	#N/A	#N/A	#N/A	#N/A	#N/A	1	ENSG00000091164	TXNL1	protein_coding	thioredoxin like 1 [Source:HGNC Symbol;Acc:HGNC:12436]
#287503	#N/A	#N/A	#N/A	#N/A	#N/A	#N/A	#N/A	#N/A	#N/A	#N/A	#N/A	#N/A	#N/A	#N/A	#N/A	#N/A	#N/A	#N/A	#N/A	#N/A	#N/A	#N/A	#N/A	#N/A	#N/A	#N/A	#N/A	#N/A	#N/A	#N/A	#N/A	#N/A	#N/A	#N/A	#N/A	#N/A	#N/A	#N/A	#N/A	#N/A	#N/A	#N/A	#N/A	#N/A	#N/A	#N/A	#N/A	#N/A	#N/A	#N/A	#N/A	#N/A	#N/A	#N/A	#N/A	#N/A	#N/A	#N/A	0.0751502	#N/A	#N/A	#N/A	#N/A	1	ENSG00000287503		lncRNA	novel transcript, antisense to ETFA
ACTR8	#N/A	#N/A	#N/A	#N/A	#N/A	#N/A	#N/A	#N/A	#N/A	#N/A	#N/A	#N/A	#N/A	#N/A	#N/A	#N/A	#N/A	#N/A	#N/A	#N/A	#N/A	#N/A	#N/A	#N/A	#N/A	#N/A	#N/A	#N/A	#N/A	#N/A	#N/A	#N/A	#N/A	#N/A	#N/A	#N/A	#N/A	#N/A	#N/A	#N/A	#N/A	#N/A	#N/A	#N/A	#N/A	#N/A	#N/A	#N/A	#N/A	#N/A	#N/A	#N/A	#N/A	#N/A	#N/A	#N/A	#N/A	#N/A	0.0663476	#N/A	#N/A	#N/A	#N/A	1	ENSG00000113812	ACTR8	protein_coding	actin related protein 8 [Source:HGNC Symbol;Acc:HGNC:14672]
SCAT2	#N/A	#N/A	#N/A	#N/A	#N/A	#N/A	#N/A	#N/A	#N/A	#N/A	#N/A	#N/A	#N/A	#N/A	#N/A	#N/A	#N/A	#N/A	#N/A	#N/A	#N/A	#N/A	#N/A	#N/A	#N/A	#N/A	#N/A	#N/A	#N/A	#N/A	#N/A	#N/A	#N/A	#N/A	#N/A	#N/A	#N/A	#N/A	#N/A	#N/A	#N/A	#N/A	#N/A	#N/A	#N/A	#N/A	#N/A	#N/A	#N/A	#N/A	#N/A	#N/A	#N/A	#N/A	#N/A	#N/A	#N/A	#N/A	0.0761161	#N/A	#N/A	#N/A	#N/A	1	ENSG00000257596	SCAT2	lncRNA	S-phase cancer associated transcript 2 [Source:HGNC Symbol;Acc:HGNC:53976]
RARS1	#N/A	#N/A	#N/A	#N/A	#N/A	#N/A	#N/A	#N/A	#N/A	#N/A	#N/A	#N/A	#N/A	#N/A	#N/A	#N/A	#N/A	#N/A	#N/A	#N/A	#N/A	#N/A	#N/A	#N/A	#N/A	#N/A	#N/A	#N/A	#N/A	#N/A	#N/A	#N/A	#N/A	#N/A	#N/A	#N/A	#N/A	#N/A	#N/A	#N/A	#N/A	#N/A	#N/A	#N/A	#N/A	#N/A	#N/A	#N/A	#N/A	#N/A	#N/A	#N/A	#N/A	#N/A	#N/A	#N/A	#N/A	#N/A	0.957304	#N/A	#N/A	#N/A	#N/A	1	ENSG00000113643	RARS1	protein_coding	arginyl-tRNA synthetase 1 [Source:HGNC Symbol;Acc:HGNC:9870]
NOB1	#N/A	#N/A	#N/A	#N/A	#N/A	#N/A	#N/A	#N/A	#N/A	#N/A	#N/A	#N/A	#N/A	#N/A	#N/A	#N/A	#N/A	#N/A	#N/A	#N/A	#N/A	#N/A	#N/A	#N/A	#N/A	#N/A	#N/A	#N/A	#N/A	#N/A	#N/A	#N/A	#N/A	#N/A	#N/A	#N/A	#N/A	#N/A	#N/A	#N/A	#N/A	#N/A	#N/A	#N/A	#N/A	#N/A	#N/A	#N/A	#N/A	#N/A	#N/A	#N/A	#N/A	#N/A	#N/A	#N/A	#N/A	#N/A	0.0678813	#N/A	#N/A	#N/A	#N/A	1	ENSG00000141101	NOB1	protein_coding	NIN1 (RPN12) binding protein 1 homolog [Source:HGNC Symbol;Acc:HGNC:29540]
KNSTRN	#N/A	#N/A	#N/A	#N/A	#N/A	#N/A	#N/A	#N/A	#N/A	#N/A	#N/A	#N/A	#N/A	#N/A	#N/A	#N/A	#N/A	#N/A	#N/A	#N/A	#N/A	#N/A	#N/A	#N/A	#N/A	#N/A	#N/A	#N/A	#N/A	#N/A	#N/A	#N/A	#N/A	#N/A	#N/A	#N/A	#N/A	#N/A	#N/A	#N/A	#N/A	#N/A	#N/A	#N/A	#N/A	#N/A	#N/A	#N/A	#N/A	#N/A	#N/A	#N/A	#N/A	#N/A	#N/A	#N/A	#N/A	#N/A	0.0565589	#N/A	#N/A	#N/A	#N/A	1	ENSG00000128944	KNSTRN	protein_coding	kinetochore localized astrin (SPAG5) binding protein [Source:HGNC Symbol;Acc:HGNC:30767]
N4BP2	#N/A	#N/A	#N/A	#N/A	#N/A	#N/A	#N/A	#N/A	#N/A	#N/A	#N/A	#N/A	#N/A	#N/A	#N/A	#N/A	#N/A	#N/A	#N/A	#N/A	#N/A	#N/A	#N/A	#N/A	#N/A	#N/A	#N/A	#N/A	#N/A	#N/A	#N/A	#N/A	#N/A	#N/A	#N/A	#N/A	#N/A	#N/A	#N/A	#N/A	#N/A	#N/A	#N/A	#N/A	#N/A	#N/A	#N/A	#N/A	#N/A	#N/A	#N/A	#N/A	#N/A	#N/A	#N/A	#N/A	#N/A	#N/A	0.32384	#N/A	#N/A	#N/A	#N/A	1	ENSG00000078177	N4BP2	protein_coding	NEDD4 binding protein 2 [Source:HGNC Symbol;Acc:HGNC:29851]
FDPS	#N/A	#N/A	#N/A	#N/A	#N/A	#N/A	#N/A	#N/A	#N/A	#N/A	#N/A	#N/A	#N/A	#N/A	#N/A	#N/A	#N/A	#N/A	#N/A	#N/A	#N/A	#N/A	#N/A	#N/A	#N/A	#N/A	#N/A	#N/A	#N/A	#N/A	#N/A	#N/A	#N/A	#N/A	#N/A	#N/A	#N/A	#N/A	#N/A	#N/A	#N/A	#N/A	#N/A	#N/A	#N/A	#N/A	#N/A	#N/A	#N/A	#N/A	#N/A	#N/A	#N/A	#N/A	#N/A	#N/A	#N/A	#N/A	#N/A	0.0507614	#N/A	#N/A	#N/A	1	ENSG00000160752	FDPS	protein_coding	farnesyl diphosphate synthase [Source:HGNC Symbol;Acc:HGNC:3631]
PILRB	#N/A	#N/A	#N/A	#N/A	#N/A	#N/A	#N/A	#N/A	#N/A	#N/A	#N/A	#N/A	#N/A	#N/A	#N/A	#N/A	#N/A	#N/A	#N/A	#N/A	#N/A	#N/A	#N/A	#N/A	#N/A	#N/A	#N/A	#N/A	#N/A	#N/A	#N/A	#N/A	#N/A	#N/A	#N/A	#N/A	#N/A	#N/A	#N/A	#N/A	#N/A	#N/A	#N/A	#N/A	#N/A	#N/A	#N/A	#N/A	#N/A	#N/A	#N/A	#N/A	#N/A	#N/A	#N/A	#N/A	#N/A	#N/A	#N/A	0.3351	#N/A	#N/A	#N/A	1	ENSG00000121716	PILRB	protein_coding	paired immunoglobin like type 2 receptor beta [Source:HGNC Symbol;Acc:HGNC:18297]
ANKRD27	#N/A	#N/A	#N/A	#N/A	#N/A	#N/A	#N/A	#N/A	#N/A	#N/A	#N/A	#N/A	#N/A	#N/A	#N/A	#N/A	#N/A	#N/A	#N/A	#N/A	#N/A	#N/A	#N/A	#N/A	#N/A	#N/A	#N/A	#N/A	#N/A	#N/A	#N/A	#N/A	#N/A	#N/A	#N/A	#N/A	#N/A	#N/A	#N/A	#N/A	#N/A	#N/A	#N/A	#N/A	#N/A	#N/A	#N/A	#N/A	#N/A	#N/A	#N/A	#N/A	#N/A	#N/A	#N/A	#N/A	#N/A	#N/A	#N/A	0.0232266	#N/A	#N/A	#N/A	1	ENSG00000105186	ANKRD27	protein_coding	ankyrin repeat domain 27 [Source:HGNC Symbol;Acc:HGNC:25310]
GNS	#N/A	#N/A	#N/A	#N/A	#N/A	#N/A	#N/A	#N/A	#N/A	#N/A	#N/A	#N/A	#N/A	#N/A	#N/A	#N/A	#N/A	#N/A	#N/A	#N/A	#N/A	#N/A	#N/A	#N/A	#N/A	#N/A	#N/A	#N/A	#N/A	#N/A	#N/A	#N/A	#N/A	#N/A	#N/A	#N/A	#N/A	#N/A	#N/A	#N/A	#N/A	#N/A	#N/A	#N/A	#N/A	#N/A	#N/A	#N/A	#N/A	#N/A	#N/A	#N/A	#N/A	#N/A	#N/A	#N/A	#N/A	#N/A	#N/A	0.0763255	#N/A	#N/A	#N/A	1	ENSG00000135677	GNS	protein_coding	glucosamine (N-acetyl)-6-sulfatase [Source:HGNC Symbol;Acc:HGNC:4422]
SCAMP2	#N/A	#N/A	#N/A	#N/A	#N/A	#N/A	#N/A	#N/A	#N/A	#N/A	#N/A	#N/A	#N/A	#N/A	#N/A	#N/A	#N/A	#N/A	#N/A	#N/A	#N/A	#N/A	#N/A	#N/A	#N/A	#N/A	#N/A	#N/A	#N/A	#N/A	#N/A	#N/A	#N/A	#N/A	#N/A	#N/A	#N/A	#N/A	#N/A	#N/A	#N/A	#N/A	#N/A	#N/A	#N/A	#N/A	#N/A	#N/A	#N/A	#N/A	#N/A	#N/A	#N/A	#N/A	#N/A	#N/A	#N/A	#N/A	#N/A	0.0268687	#N/A	#N/A	#N/A	1	ENSG00000140497	SCAMP2	protein_coding	secretory carrier membrane protein 2 [Source:HGNC Symbol;Acc:HGNC:10564]
TEX10	#N/A	#N/A	#N/A	#N/A	#N/A	#N/A	#N/A	#N/A	#N/A	#N/A	#N/A	#N/A	#N/A	#N/A	#N/A	#N/A	#N/A	#N/A	#N/A	#N/A	#N/A	#N/A	#N/A	#N/A	#N/A	#N/A	#N/A	#N/A	#N/A	#N/A	#N/A	#N/A	#N/A	#N/A	#N/A	#N/A	#N/A	#N/A	#N/A	#N/A	#N/A	#N/A	#N/A	#N/A	#N/A	#N/A	#N/A	#N/A	#N/A	#N/A	#N/A	#N/A	#N/A	#N/A	#N/A	#N/A	#N/A	#N/A	#N/A	0.0467978	#N/A	#N/A	#N/A	1	ENSG00000136891	TEX10	protein_coding	testis expressed 10 [Source:HGNC Symbol;Acc:HGNC:25988]
SEL1L	#N/A	#N/A	#N/A	#N/A	#N/A	#N/A	#N/A	#N/A	#N/A	#N/A	#N/A	#N/A	#N/A	#N/A	#N/A	#N/A	#N/A	#N/A	#N/A	#N/A	#N/A	#N/A	#N/A	#N/A	#N/A	#N/A	#N/A	#N/A	#N/A	#N/A	#N/A	#N/A	#N/A	#N/A	#N/A	#N/A	#N/A	#N/A	#N/A	#N/A	#N/A	#N/A	#N/A	#N/A	#N/A	#N/A	#N/A	#N/A	#N/A	#N/A	#N/A	#N/A	#N/A	#N/A	#N/A	#N/A	#N/A	#N/A	#N/A	0.0378127	#N/A	#N/A	#N/A	1	ENSG00000071537	SEL1L	protein_coding	SEL1L adaptor subunit of ERAD E3 ubiquitin ligase [Source:HGNC Symbol;Acc:HGNC:10717]
CYTH1	#N/A	#N/A	#N/A	#N/A	#N/A	#N/A	#N/A	#N/A	#N/A	#N/A	#N/A	#N/A	#N/A	#N/A	#N/A	#N/A	#N/A	#N/A	#N/A	#N/A	#N/A	#N/A	#N/A	#N/A	#N/A	#N/A	#N/A	#N/A	#N/A	#N/A	#N/A	#N/A	#N/A	#N/A	#N/A	#N/A	#N/A	#N/A	#N/A	#N/A	#N/A	#N/A	#N/A	#N/A	#N/A	#N/A	#N/A	#N/A	#N/A	#N/A	#N/A	#N/A	#N/A	#N/A	#N/A	#N/A	#N/A	#N/A	#N/A	0.039293	#N/A	#N/A	#N/A	1	ENSG00000108669	CYTH1	protein_coding	cytohesin 1 [Source:HGNC Symbol;Acc:HGNC:9501]
ARL6	#N/A	#N/A	#N/A	#N/A	#N/A	#N/A	#N/A	#N/A	#N/A	#N/A	#N/A	#N/A	#N/A	#N/A	#N/A	#N/A	#N/A	#N/A	#N/A	#N/A	#N/A	#N/A	#N/A	#N/A	#N/A	#N/A	#N/A	#N/A	#N/A	#N/A	#N/A	#N/A	#N/A	#N/A	#N/A	#N/A	#N/A	#N/A	#N/A	#N/A	#N/A	#N/A	#N/A	#N/A	#N/A	#N/A	#N/A	#N/A	#N/A	#N/A	#N/A	#N/A	#N/A	#N/A	#N/A	#N/A	#N/A	#N/A	#N/A	0.000728449	#N/A	#N/A	#N/A	1	ENSG00000113966	ARL6	protein_coding	ADP ribosylation factor like GTPase 6 [Source:HGNC Symbol;Acc:HGNC:13210]
MOSPD3	#N/A	#N/A	#N/A	#N/A	#N/A	#N/A	#N/A	#N/A	#N/A	#N/A	#N/A	#N/A	#N/A	#N/A	#N/A	#N/A	#N/A	#N/A	#N/A	#N/A	#N/A	#N/A	#N/A	#N/A	#N/A	#N/A	#N/A	#N/A	#N/A	#N/A	#N/A	#N/A	#N/A	#N/A	#N/A	#N/A	#N/A	#N/A	#N/A	#N/A	#N/A	#N/A	#N/A	#N/A	#N/A	#N/A	#N/A	#N/A	#N/A	#N/A	#N/A	#N/A	#N/A	#N/A	#N/A	#N/A	#N/A	#N/A	#N/A	#N/A	0.0272997	#N/A	#N/A	1	ENSG00000106330	MOSPD3	protein_coding	motile sperm domain containing 3 [Source:HGNC Symbol;Acc:HGNC:25078]
ZNF740	#N/A	#N/A	#N/A	#N/A	#N/A	#N/A	#N/A	#N/A	#N/A	#N/A	#N/A	#N/A	#N/A	#N/A	#N/A	#N/A	#N/A	#N/A	#N/A	#N/A	#N/A	#N/A	#N/A	#N/A	#N/A	#N/A	#N/A	#N/A	#N/A	#N/A	#N/A	#N/A	#N/A	#N/A	#N/A	#N/A	#N/A	#N/A	#N/A	#N/A	#N/A	#N/A	#N/A	#N/A	#N/A	#N/A	#N/A	#N/A	#N/A	#N/A	#N/A	#N/A	#N/A	#N/A	#N/A	#N/A	#N/A	#N/A	#N/A	#N/A	0.141129	#N/A	#N/A	1	ENSG00000139651	ZNF740	protein_coding	zinc finger protein 740 [Source:HGNC Symbol;Acc:HGNC:27465]
THOC1	#N/A	#N/A	#N/A	#N/A	#N/A	#N/A	#N/A	#N/A	#N/A	#N/A	#N/A	#N/A	#N/A	#N/A	#N/A	#N/A	#N/A	#N/A	#N/A	#N/A	#N/A	#N/A	#N/A	#N/A	#N/A	#N/A	#N/A	#N/A	#N/A	#N/A	#N/A	#N/A	#N/A	#N/A	#N/A	#N/A	#N/A	#N/A	#N/A	#N/A	#N/A	#N/A	#N/A	#N/A	#N/A	#N/A	#N/A	#N/A	#N/A	#N/A	#N/A	#N/A	#N/A	#N/A	#N/A	#N/A	#N/A	#N/A	#N/A	#N/A	0.768835	#N/A	#N/A	1	ENSG00000079134	THOC1	protein_coding	THO complex 1 [Source:HGNC Symbol;Acc:HGNC:19070]
#225721	#N/A	#N/A	#N/A	#N/A	#N/A	#N/A	#N/A	#N/A	#N/A	#N/A	#N/A	#N/A	#N/A	#N/A	#N/A	#N/A	#N/A	#N/A	#N/A	#N/A	#N/A	#N/A	#N/A	#N/A	#N/A	#N/A	#N/A	#N/A	#N/A	#N/A	#N/A	#N/A	#N/A	#N/A	#N/A	#N/A	#N/A	#N/A	#N/A	#N/A	#N/A	#N/A	#N/A	#N/A	#N/A	#N/A	#N/A	#N/A	#N/A	#N/A	#N/A	#N/A	#N/A	#N/A	#N/A	#N/A	#N/A	#N/A	#N/A	#N/A	0.0318962	#N/A	#N/A	1	ENSG00000225721		lncRNA	novel transcript
ANKRD13A	#N/A	#N/A	#N/A	#N/A	#N/A	#N/A	#N/A	#N/A	#N/A	#N/A	#N/A	#N/A	#N/A	#N/A	#N/A	#N/A	#N/A	#N/A	#N/A	#N/A	#N/A	#N/A	#N/A	#N/A	#N/A	#N/A	#N/A	#N/A	#N/A	#N/A	#N/A	#N/A	#N/A	#N/A	#N/A	#N/A	#N/A	#N/A	#N/A	#N/A	#N/A	#N/A	#N/A	#N/A	#N/A	#N/A	#N/A	#N/A	#N/A	#N/A	#N/A	#N/A	#N/A	#N/A	#N/A	#N/A	#N/A	#N/A	#N/A	#N/A	0.549193	#N/A	#N/A	1	ENSG00000076513	ANKRD13A	protein_coding	ankyrin repeat domain 13A [Source:HGNC Symbol;Acc:HGNC:21268]
DUSP1	#N/A	#N/A	#N/A	#N/A	#N/A	#N/A	#N/A	#N/A	#N/A	#N/A	#N/A	#N/A	#N/A	#N/A	#N/A	#N/A	#N/A	#N/A	#N/A	#N/A	#N/A	#N/A	#N/A	#N/A	#N/A	#N/A	#N/A	#N/A	#N/A	#N/A	#N/A	#N/A	#N/A	#N/A	#N/A	#N/A	#N/A	#N/A	#N/A	#N/A	#N/A	#N/A	#N/A	#N/A	#N/A	#N/A	#N/A	#N/A	#N/A	#N/A	#N/A	0.0573505	#N/A	#N/A	#N/A	#N/A	#N/A	#N/A	#N/A	#N/A	#N/A	#N/A	#N/A	1	ENSG00000120129	DUSP1	protein_coding	dual specificity phosphatase 1 [Source:HGNC Symbol;Acc:HGNC:3064]
#214970	#N/A	#N/A	#N/A	#N/A	#N/A	#N/A	#N/A	#N/A	#N/A	#N/A	#N/A	#N/A	#N/A	#N/A	#N/A	#N/A	#N/A	#N/A	#N/A	#N/A	#N/A	#N/A	#N/A	#N/A	#N/A	#N/A	#N/A	#N/A	#N/A	#N/A	#N/A	#N/A	#N/A	#N/A	#N/A	#N/A	#N/A	#N/A	#N/A	#N/A	#N/A	#N/A	#N/A	#N/A	#N/A	#N/A	#N/A	#N/A	#N/A	#N/A	#N/A	0.0565618	#N/A	#N/A	#N/A	#N/A	#N/A	#N/A	#N/A	#N/A	#N/A	#N/A	#N/A	1	ENSG00000214970		lncRNA	novel transcript, antisense to MYH2, MYH8, MYH1 and MYH2
TMEM233	#N/A	#N/A	#N/A	#N/A	#N/A	#N/A	#N/A	#N/A	#N/A	#N/A	#N/A	#N/A	#N/A	#N/A	#N/A	#N/A	#N/A	#N/A	#N/A	#N/A	#N/A	#N/A	#N/A	#N/A	#N/A	#N/A	#N/A	#N/A	#N/A	#N/A	#N/A	#N/A	#N/A	#N/A	#N/A	#N/A	#N/A	#N/A	#N/A	#N/A	#N/A	#N/A	#N/A	#N/A	#N/A	#N/A	#N/A	#N/A	#N/A	#N/A	#N/A	0.114186	#N/A	#N/A	#N/A	#N/A	#N/A	#N/A	#N/A	#N/A	#N/A	#N/A	#N/A	1	ENSG00000224982	TMEM233	protein_coding	transmembrane protein 233 [Source:HGNC Symbol;Acc:HGNC:37219]
MYOM2#036448	#N/A	#N/A	#N/A	#N/A	#N/A	#N/A	#N/A	#N/A	#N/A	#N/A	#N/A	#N/A	#N/A	#N/A	#N/A	#N/A	#N/A	#N/A	#N/A	#N/A	#N/A	#N/A	#N/A	#N/A	#N/A	#N/A	#N/A	#N/A	#N/A	#N/A	#N/A	#N/A	#N/A	#N/A	#N/A	#N/A	#N/A	#N/A	#N/A	#N/A	#N/A	#N/A	#N/A	#N/A	#N/A	#N/A	#N/A	#N/A	#N/A	#N/A	#N/A	0.0847792	#N/A	#N/A	#N/A	#N/A	#N/A	#N/A	#N/A	#N/A	#N/A	#N/A	#N/A	1	ENSG00000036448	MYOM2	protein_coding	myomesin 2 [Source:HGNC Symbol;Acc:HGNC:7614]
ASB15	#N/A	#N/A	#N/A	#N/A	#N/A	#N/A	#N/A	#N/A	#N/A	#N/A	#N/A	#N/A	#N/A	#N/A	#N/A	#N/A	#N/A	#N/A	#N/A	#N/A	#N/A	#N/A	#N/A	#N/A	#N/A	#N/A	#N/A	#N/A	#N/A	#N/A	#N/A	#N/A	#N/A	#N/A	#N/A	#N/A	#N/A	#N/A	#N/A	#N/A	#N/A	#N/A	#N/A	#N/A	#N/A	#N/A	#N/A	#N/A	#N/A	#N/A	#N/A	0.0295424	#N/A	#N/A	#N/A	#N/A	#N/A	#N/A	#N/A	#N/A	#N/A	#N/A	#N/A	1	ENSG00000146809	ASB15	protein_coding	ankyrin repeat and SOCS box containing 15 [Source:HGNC Symbol;Acc:HGNC:19767]
LBX1-AS1	#N/A	#N/A	#N/A	#N/A	#N/A	#N/A	#N/A	#N/A	#N/A	#N/A	#N/A	#N/A	#N/A	#N/A	#N/A	#N/A	#N/A	#N/A	#N/A	#N/A	#N/A	#N/A	#N/A	#N/A	#N/A	#N/A	#N/A	#N/A	#N/A	#N/A	#N/A	#N/A	#N/A	#N/A	#N/A	#N/A	#N/A	#N/A	#N/A	#N/A	#N/A	#N/A	#N/A	#N/A	#N/A	#N/A	#N/A	#N/A	#N/A	#N/A	#N/A	0.0525731	#N/A	#N/A	#N/A	#N/A	#N/A	#N/A	#N/A	#N/A	#N/A	#N/A	#N/A	1	ENSG00000227128	LBX1-AS1	lncRNA	LBX1 antisense RNA 1 [Source:HGNC Symbol;Acc:HGNC:48678]
CADM1	#N/A	#N/A	#N/A	#N/A	#N/A	#N/A	#N/A	#N/A	#N/A	#N/A	#N/A	#N/A	#N/A	#N/A	#N/A	#N/A	#N/A	#N/A	#N/A	#N/A	#N/A	#N/A	#N/A	#N/A	#N/A	#N/A	#N/A	#N/A	#N/A	#N/A	#N/A	#N/A	#N/A	#N/A	#N/A	#N/A	#N/A	#N/A	#N/A	#N/A	#N/A	#N/A	#N/A	#N/A	#N/A	#N/A	#N/A	#N/A	#N/A	#N/A	#N/A	0.051489	#N/A	#N/A	#N/A	#N/A	#N/A	#N/A	#N/A	#N/A	#N/A	#N/A	#N/A	1	ENSG00000182985	CADM1	protein_coding	cell adhesion molecule 1 [Source:HGNC Symbol;Acc:HGNC:5951]
CUTC	#N/A	#N/A	#N/A	#N/A	#N/A	#N/A	#N/A	#N/A	#N/A	#N/A	#N/A	#N/A	#N/A	#N/A	#N/A	#N/A	#N/A	#N/A	#N/A	#N/A	#N/A	#N/A	#N/A	#N/A	#N/A	#N/A	#N/A	#N/A	#N/A	#N/A	#N/A	#N/A	#N/A	#N/A	#N/A	#N/A	#N/A	#N/A	#N/A	#N/A	#N/A	#N/A	#N/A	#N/A	#N/A	#N/A	#N/A	#N/A	#N/A	#N/A	#N/A	0.0742576	#N/A	#N/A	#N/A	#N/A	#N/A	#N/A	#N/A	#N/A	#N/A	#N/A	#N/A	1	ENSG00000119929	CUTC	protein_coding	cutC copper transporter [Source:HGNC Symbol;Acc:HGNC:24271]
IL12RB2	#N/A	#N/A	#N/A	#N/A	#N/A	#N/A	#N/A	#N/A	#N/A	#N/A	#N/A	#N/A	#N/A	#N/A	#N/A	#N/A	#N/A	#N/A	#N/A	#N/A	#N/A	#N/A	#N/A	#N/A	#N/A	#N/A	#N/A	#N/A	#N/A	#N/A	#N/A	#N/A	#N/A	#N/A	#N/A	#N/A	#N/A	#N/A	#N/A	#N/A	#N/A	#N/A	#N/A	#N/A	#N/A	#N/A	#N/A	#N/A	#N/A	#N/A	#N/A	0.0335589	#N/A	#N/A	#N/A	#N/A	#N/A	#N/A	#N/A	#N/A	#N/A	#N/A	#N/A	1	ENSG00000081985	IL12RB2	protein_coding	interleukin 12 receptor subunit beta 2 [Source:HGNC Symbol;Acc:HGNC:5972]
MKNK2	#N/A	#N/A	#N/A	#N/A	#N/A	#N/A	#N/A	#N/A	#N/A	#N/A	#N/A	#N/A	#N/A	#N/A	#N/A	#N/A	#N/A	#N/A	#N/A	#N/A	#N/A	#N/A	#N/A	#N/A	#N/A	#N/A	#N/A	#N/A	#N/A	#N/A	#N/A	#N/A	#N/A	#N/A	#N/A	#N/A	#N/A	#N/A	#N/A	#N/A	#N/A	#N/A	#N/A	#N/A	#N/A	#N/A	#N/A	#N/A	#N/A	#N/A	#N/A	0.047575	#N/A	#N/A	#N/A	#N/A	#N/A	#N/A	#N/A	#N/A	#N/A	#N/A	#N/A	1	ENSG00000099875	MKNK2	protein_coding	MAPK interacting serine/threonine kinase 2 [Source:HGNC Symbol;Acc:HGNC:7111]
LPIN1	#N/A	#N/A	#N/A	#N/A	#N/A	#N/A	#N/A	#N/A	#N/A	#N/A	#N/A	#N/A	#N/A	#N/A	#N/A	#N/A	#N/A	#N/A	#N/A	#N/A	#N/A	#N/A	#N/A	#N/A	#N/A	#N/A	#N/A	#N/A	#N/A	#N/A	#N/A	#N/A	#N/A	#N/A	#N/A	#N/A	#N/A	#N/A	#N/A	#N/A	#N/A	#N/A	#N/A	#N/A	#N/A	#N/A	#N/A	#N/A	#N/A	#N/A	#N/A	0.180696	#N/A	#N/A	#N/A	#N/A	#N/A	#N/A	#N/A	#N/A	#N/A	#N/A	#N/A	1	ENSG00000134324	LPIN1	protein_coding	lipin 1 [Source:HGNC Symbol;Acc:HGNC:13345]
TPD52	#N/A	#N/A	#N/A	#N/A	#N/A	#N/A	#N/A	#N/A	#N/A	#N/A	#N/A	#N/A	#N/A	#N/A	#N/A	#N/A	#N/A	#N/A	#N/A	#N/A	#N/A	#N/A	#N/A	#N/A	#N/A	#N/A	#N/A	#N/A	#N/A	#N/A	#N/A	#N/A	#N/A	#N/A	#N/A	#N/A	#N/A	#N/A	#N/A	#N/A	#N/A	#N/A	#N/A	#N/A	#N/A	#N/A	#N/A	#N/A	#N/A	#N/A	#N/A	1.73184	#N/A	#N/A	#N/A	#N/A	#N/A	#N/A	#N/A	#N/A	#N/A	#N/A	#N/A	1	ENSG00000076554	TPD52	protein_coding	tumor protein D52 [Source:HGNC Symbol;Acc:HGNC:12005]
LRRTM3	#N/A	#N/A	#N/A	#N/A	#N/A	#N/A	#N/A	#N/A	#N/A	#N/A	#N/A	#N/A	#N/A	#N/A	#N/A	#N/A	#N/A	#N/A	#N/A	#N/A	#N/A	#N/A	#N/A	#N/A	#N/A	#N/A	#N/A	#N/A	#N/A	#N/A	#N/A	#N/A	#N/A	#N/A	#N/A	#N/A	#N/A	#N/A	#N/A	#N/A	#N/A	#N/A	#N/A	#N/A	#N/A	#N/A	#N/A	#N/A	#N/A	#N/A	#N/A	0.0483813	#N/A	#N/A	#N/A	#N/A	#N/A	#N/A	#N/A	#N/A	#N/A	#N/A	#N/A	1	ENSG00000198739	LRRTM3	protein_coding	leucine rich repeat transmembrane neuronal 3 [Source:HGNC Symbol;Acc:HGNC:19410]
SLC1A3	#N/A	#N/A	#N/A	#N/A	#N/A	#N/A	#N/A	#N/A	#N/A	#N/A	#N/A	#N/A	#N/A	#N/A	#N/A	#N/A	#N/A	#N/A	#N/A	#N/A	#N/A	#N/A	#N/A	#N/A	#N/A	#N/A	#N/A	#N/A	#N/A	#N/A	#N/A	#N/A	#N/A	#N/A	#N/A	#N/A	#N/A	#N/A	#N/A	#N/A	#N/A	#N/A	#N/A	#N/A	#N/A	#N/A	#N/A	#N/A	#N/A	#N/A	#N/A	0.0485627	#N/A	#N/A	#N/A	#N/A	#N/A	#N/A	#N/A	#N/A	#N/A	#N/A	#N/A	1	ENSG00000079215	SLC1A3	protein_coding	solute carrier family 1 member 3 [Source:HGNC Symbol;Acc:HGNC:10941]
SBK1	#N/A	#N/A	#N/A	#N/A	#N/A	#N/A	#N/A	#N/A	#N/A	#N/A	#N/A	#N/A	#N/A	#N/A	#N/A	#N/A	#N/A	#N/A	#N/A	#N/A	#N/A	#N/A	#N/A	#N/A	#N/A	#N/A	#N/A	#N/A	#N/A	#N/A	#N/A	#N/A	#N/A	#N/A	#N/A	#N/A	#N/A	#N/A	#N/A	#N/A	#N/A	#N/A	#N/A	#N/A	#N/A	#N/A	#N/A	#N/A	#N/A	#N/A	#N/A	0.0287509	#N/A	#N/A	#N/A	#N/A	#N/A	#N/A	#N/A	#N/A	#N/A	#N/A	#N/A	1	ENSG00000188322	SBK1	protein_coding	SH3 domain binding kinase 1 [Source:HGNC Symbol;Acc:HGNC:17699]
FSD2	#N/A	#N/A	#N/A	#N/A	#N/A	#N/A	#N/A	#N/A	#N/A	#N/A	#N/A	#N/A	#N/A	#N/A	#N/A	#N/A	#N/A	#N/A	#N/A	#N/A	#N/A	#N/A	#N/A	#N/A	#N/A	#N/A	#N/A	#N/A	#N/A	#N/A	#N/A	#N/A	#N/A	#N/A	#N/A	#N/A	#N/A	#N/A	#N/A	#N/A	#N/A	#N/A	#N/A	#N/A	#N/A	#N/A	#N/A	#N/A	#N/A	#N/A	#N/A	0.0285283	#N/A	#N/A	#N/A	#N/A	#N/A	#N/A	#N/A	#N/A	#N/A	#N/A	#N/A	1	ENSG00000186628	FSD2	protein_coding	fibronectin type III and SPRY domain containing 2 [Source:HGNC Symbol;Acc:HGNC:18024]
ATP1B4	#N/A	#N/A	#N/A	#N/A	#N/A	#N/A	#N/A	#N/A	#N/A	#N/A	#N/A	#N/A	#N/A	#N/A	#N/A	#N/A	#N/A	#N/A	#N/A	#N/A	#N/A	#N/A	#N/A	#N/A	#N/A	#N/A	#N/A	#N/A	#N/A	#N/A	#N/A	#N/A	#N/A	#N/A	#N/A	#N/A	#N/A	#N/A	#N/A	#N/A	#N/A	#N/A	#N/A	#N/A	#N/A	#N/A	#N/A	#N/A	#N/A	#N/A	#N/A	0.0548322	#N/A	#N/A	#N/A	#N/A	#N/A	#N/A	#N/A	#N/A	#N/A	#N/A	#N/A	1	ENSG00000101892	ATP1B4	protein_coding	ATPase Na+/K+ transporting family member beta 4 [Source:HGNC Symbol;Acc:HGNC:808]
#237713	#N/A	#N/A	#N/A	#N/A	#N/A	#N/A	#N/A	#N/A	#N/A	#N/A	#N/A	#N/A	#N/A	#N/A	#N/A	#N/A	#N/A	#N/A	#N/A	#N/A	#N/A	#N/A	#N/A	#N/A	#N/A	#N/A	#N/A	#N/A	#N/A	#N/A	#N/A	#N/A	#N/A	#N/A	#N/A	#N/A	#N/A	#N/A	#N/A	#N/A	#N/A	#N/A	#N/A	#N/A	#N/A	#N/A	#N/A	#N/A	#N/A	#N/A	#N/A	0.0554515	#N/A	#N/A	#N/A	#N/A	#N/A	#N/A	#N/A	#N/A	#N/A	#N/A	#N/A	1	ENSG00000237713		lncRNA	novel transcript
FBXO40	#N/A	#N/A	#N/A	#N/A	#N/A	#N/A	#N/A	#N/A	#N/A	#N/A	#N/A	#N/A	#N/A	#N/A	#N/A	#N/A	#N/A	#N/A	#N/A	#N/A	#N/A	#N/A	#N/A	#N/A	#N/A	#N/A	#N/A	#N/A	#N/A	#N/A	#N/A	#N/A	#N/A	#N/A	#N/A	#N/A	#N/A	#N/A	#N/A	#N/A	#N/A	#N/A	#N/A	#N/A	#N/A	#N/A	#N/A	#N/A	#N/A	#N/A	#N/A	0.0583889	#N/A	#N/A	#N/A	#N/A	#N/A	#N/A	#N/A	#N/A	#N/A	#N/A	#N/A	1	ENSG00000163833	FBXO40	protein_coding	F-box protein 40 [Source:HGNC Symbol;Acc:HGNC:29816]
SHOX	#N/A	#N/A	#N/A	#N/A	#N/A	#N/A	#N/A	#N/A	#N/A	#N/A	#N/A	#N/A	#N/A	#N/A	#N/A	#N/A	#N/A	#N/A	#N/A	#N/A	#N/A	#N/A	#N/A	#N/A	#N/A	#N/A	#N/A	#N/A	#N/A	#N/A	#N/A	#N/A	#N/A	#N/A	#N/A	#N/A	#N/A	#N/A	#N/A	#N/A	#N/A	#N/A	#N/A	#N/A	#N/A	#N/A	#N/A	#N/A	#N/A	#N/A	#N/A	0.0629387	#N/A	#N/A	#N/A	#N/A	#N/A	#N/A	#N/A	#N/A	#N/A	#N/A	#N/A	1	ENSG00000185960	SHOX	protein_coding	short stature homeobox [Source:HGNC Symbol;Acc:HGNC:10853]
TRDN-AS1	#N/A	#N/A	#N/A	#N/A	#N/A	#N/A	#N/A	#N/A	#N/A	#N/A	#N/A	#N/A	#N/A	#N/A	#N/A	#N/A	#N/A	#N/A	#N/A	#N/A	#N/A	#N/A	#N/A	#N/A	#N/A	#N/A	#N/A	#N/A	#N/A	#N/A	#N/A	#N/A	#N/A	#N/A	#N/A	#N/A	#N/A	#N/A	#N/A	#N/A	#N/A	#N/A	#N/A	#N/A	#N/A	#N/A	#N/A	#N/A	#N/A	#N/A	#N/A	0.0935876	#N/A	#N/A	#N/A	#N/A	#N/A	#N/A	#N/A	#N/A	#N/A	#N/A	#N/A	1	ENSG00000235535	TRDN-AS1	lncRNA	TRDN antisense RNA 1 [Source:HGNC Symbol;Acc:HGNC:40592]
PFKFB1	#N/A	#N/A	#N/A	#N/A	#N/A	#N/A	#N/A	#N/A	#N/A	#N/A	#N/A	#N/A	#N/A	#N/A	#N/A	#N/A	#N/A	#N/A	#N/A	#N/A	#N/A	#N/A	#N/A	#N/A	#N/A	#N/A	#N/A	#N/A	#N/A	#N/A	#N/A	#N/A	#N/A	#N/A	#N/A	#N/A	#N/A	#N/A	#N/A	#N/A	#N/A	#N/A	#N/A	#N/A	#N/A	#N/A	#N/A	#N/A	#N/A	#N/A	#N/A	0.0169254	#N/A	#N/A	#N/A	#N/A	#N/A	#N/A	#N/A	#N/A	#N/A	#N/A	#N/A	1	ENSG00000158571	PFKFB1	protein_coding	6-phosphofructo-2-kinase/fructose-2,6-biphosphatase 1 [Source:HGNC Symbol;Acc:HGNC:8872]
#283117	#N/A	#N/A	#N/A	#N/A	#N/A	#N/A	#N/A	#N/A	#N/A	#N/A	#N/A	#N/A	#N/A	#N/A	#N/A	#N/A	#N/A	#N/A	#N/A	#N/A	#N/A	#N/A	#N/A	#N/A	#N/A	#N/A	#N/A	#N/A	#N/A	#N/A	#N/A	#N/A	#N/A	#N/A	#N/A	#N/A	#N/A	#N/A	#N/A	#N/A	#N/A	#N/A	#N/A	#N/A	#N/A	#N/A	#N/A	#N/A	#N/A	#N/A	#N/A	0.0201525	#N/A	#N/A	#N/A	#N/A	#N/A	#N/A	#N/A	#N/A	#N/A	#N/A	#N/A	1	ENSG00000283117		lncRNA	uncharacterized LOC79150 [Source:NCBI gene (formerly Entrezgene);Acc:79150]
ANO5	#N/A	#N/A	#N/A	#N/A	#N/A	#N/A	#N/A	#N/A	#N/A	#N/A	#N/A	#N/A	#N/A	#N/A	#N/A	#N/A	#N/A	#N/A	#N/A	#N/A	#N/A	#N/A	#N/A	#N/A	#N/A	#N/A	#N/A	#N/A	#N/A	#N/A	#N/A	#N/A	#N/A	#N/A	#N/A	#N/A	#N/A	#N/A	#N/A	#N/A	#N/A	#N/A	#N/A	#N/A	#N/A	#N/A	#N/A	#N/A	#N/A	#N/A	#N/A	0.0245816	#N/A	#N/A	#N/A	#N/A	#N/A	#N/A	#N/A	#N/A	#N/A	#N/A	#N/A	1	ENSG00000171714	ANO5	protein_coding	anoctamin 5 [Source:HGNC Symbol;Acc:HGNC:27337]
PTPN3	#N/A	#N/A	#N/A	#N/A	#N/A	#N/A	#N/A	#N/A	#N/A	#N/A	#N/A	#N/A	#N/A	#N/A	#N/A	#N/A	#N/A	#N/A	#N/A	#N/A	#N/A	#N/A	#N/A	#N/A	#N/A	#N/A	#N/A	#N/A	#N/A	#N/A	#N/A	#N/A	#N/A	#N/A	#N/A	#N/A	#N/A	#N/A	#N/A	#N/A	#N/A	#N/A	#N/A	#N/A	#N/A	#N/A	#N/A	#N/A	#N/A	#N/A	#N/A	0.040605	#N/A	#N/A	#N/A	#N/A	#N/A	#N/A	#N/A	#N/A	#N/A	#N/A	#N/A	1	ENSG00000070159	PTPN3	protein_coding	protein tyrosine phosphatase non-receptor type 3 [Source:HGNC Symbol;Acc:HGNC:9655]
CAND2	#N/A	#N/A	#N/A	#N/A	#N/A	#N/A	#N/A	#N/A	#N/A	#N/A	#N/A	#N/A	#N/A	#N/A	#N/A	#N/A	#N/A	#N/A	#N/A	#N/A	#N/A	#N/A	#N/A	#N/A	#N/A	#N/A	#N/A	#N/A	#N/A	#N/A	#N/A	#N/A	#N/A	#N/A	#N/A	#N/A	#N/A	#N/A	#N/A	#N/A	#N/A	#N/A	#N/A	#N/A	#N/A	#N/A	#N/A	#N/A	#N/A	#N/A	#N/A	0.0525549	#N/A	#N/A	#N/A	#N/A	#N/A	#N/A	#N/A	#N/A	#N/A	#N/A	#N/A	1	ENSG00000144712	CAND2	protein_coding	cullin associated and neddylation dissociated 2 (putative) [Source:HGNC Symbol;Acc:HGNC:30689]
SLC6A6	#N/A	#N/A	#N/A	#N/A	#N/A	#N/A	#N/A	#N/A	#N/A	#N/A	#N/A	#N/A	#N/A	#N/A	#N/A	#N/A	#N/A	#N/A	#N/A	#N/A	#N/A	#N/A	#N/A	#N/A	#N/A	#N/A	#N/A	#N/A	#N/A	#N/A	#N/A	#N/A	#N/A	#N/A	#N/A	#N/A	#N/A	#N/A	#N/A	#N/A	#N/A	#N/A	#N/A	#N/A	#N/A	#N/A	#N/A	#N/A	#N/A	#N/A	#N/A	0.176087	#N/A	#N/A	#N/A	#N/A	#N/A	#N/A	#N/A	#N/A	#N/A	#N/A	#N/A	1	ENSG00000131389	SLC6A6	protein_coding	solute carrier family 6 member 6 [Source:HGNC Symbol;Acc:HGNC:11052]
GRHPR	#N/A	#N/A	#N/A	#N/A	#N/A	#N/A	#N/A	#N/A	#N/A	#N/A	#N/A	#N/A	#N/A	#N/A	#N/A	#N/A	#N/A	#N/A	#N/A	#N/A	#N/A	#N/A	#N/A	#N/A	#N/A	#N/A	#N/A	#N/A	#N/A	#N/A	#N/A	#N/A	#N/A	#N/A	#N/A	#N/A	#N/A	#N/A	#N/A	#N/A	#N/A	#N/A	#N/A	#N/A	#N/A	#N/A	#N/A	#N/A	#N/A	#N/A	#N/A	0.0175341	#N/A	#N/A	#N/A	#N/A	#N/A	#N/A	#N/A	#N/A	#N/A	#N/A	#N/A	1	ENSG00000137106	GRHPR	protein_coding	glyoxylate and hydroxypyruvate reductase [Source:HGNC Symbol;Acc:HGNC:4570]
EGF	#N/A	#N/A	#N/A	#N/A	#N/A	#N/A	#N/A	#N/A	#N/A	#N/A	#N/A	#N/A	#N/A	#N/A	#N/A	#N/A	#N/A	#N/A	#N/A	#N/A	#N/A	#N/A	#N/A	#N/A	#N/A	#N/A	#N/A	#N/A	#N/A	#N/A	#N/A	#N/A	#N/A	#N/A	#N/A	#N/A	#N/A	#N/A	#N/A	#N/A	#N/A	#N/A	#N/A	#N/A	#N/A	#N/A	#N/A	#N/A	#N/A	#N/A	#N/A	0.0323806	#N/A	#N/A	#N/A	#N/A	#N/A	#N/A	#N/A	#N/A	#N/A	#N/A	#N/A	1	ENSG00000138798	EGF	protein_coding	epidermal growth factor [Source:HGNC Symbol;Acc:HGNC:3229]
SLC2A12	#N/A	#N/A	#N/A	#N/A	#N/A	#N/A	#N/A	#N/A	#N/A	#N/A	#N/A	#N/A	#N/A	#N/A	#N/A	#N/A	#N/A	#N/A	#N/A	#N/A	#N/A	#N/A	#N/A	#N/A	#N/A	#N/A	#N/A	#N/A	#N/A	#N/A	#N/A	#N/A	#N/A	#N/A	#N/A	#N/A	#N/A	#N/A	#N/A	#N/A	#N/A	#N/A	#N/A	#N/A	#N/A	#N/A	#N/A	#N/A	#N/A	#N/A	#N/A	0.0603927	#N/A	#N/A	#N/A	#N/A	#N/A	#N/A	#N/A	#N/A	#N/A	#N/A	#N/A	1	ENSG00000146411	SLC2A12	protein_coding	solute carrier family 2 member 12 [Source:HGNC Symbol;Acc:HGNC:18067]
HK2	#N/A	#N/A	#N/A	#N/A	#N/A	#N/A	#N/A	#N/A	#N/A	#N/A	#N/A	#N/A	#N/A	#N/A	#N/A	#N/A	#N/A	#N/A	#N/A	#N/A	#N/A	#N/A	#N/A	#N/A	#N/A	#N/A	#N/A	#N/A	#N/A	#N/A	#N/A	#N/A	#N/A	#N/A	#N/A	#N/A	#N/A	#N/A	#N/A	#N/A	#N/A	#N/A	#N/A	#N/A	#N/A	#N/A	#N/A	#N/A	#N/A	#N/A	#N/A	0.0285666	#N/A	#N/A	#N/A	#N/A	#N/A	#N/A	#N/A	#N/A	#N/A	#N/A	#N/A	1	ENSG00000159399	HK2	protein_coding	hexokinase 2 [Source:HGNC Symbol;Acc:HGNC:4923]
FLII#177731	#N/A	#N/A	#N/A	#N/A	#N/A	#N/A	#N/A	#N/A	#N/A	#N/A	#N/A	#N/A	#N/A	#N/A	#N/A	#N/A	#N/A	#N/A	#N/A	#N/A	#N/A	#N/A	#N/A	#N/A	#N/A	#N/A	#N/A	#N/A	#N/A	#N/A	#N/A	#N/A	#N/A	#N/A	#N/A	#N/A	#N/A	#N/A	#N/A	#N/A	#N/A	#N/A	#N/A	#N/A	#N/A	#N/A	#N/A	#N/A	#N/A	#N/A	#N/A	0.0405698	#N/A	#N/A	#N/A	#N/A	#N/A	#N/A	#N/A	#N/A	#N/A	#N/A	#N/A	1	ENSG00000177731	FLII	protein_coding	FLII actin remodeling protein [Source:HGNC Symbol;Acc:HGNC:3750]
MRPL4	#N/A	#N/A	#N/A	#N/A	#N/A	#N/A	#N/A	#N/A	#N/A	#N/A	#N/A	#N/A	#N/A	#N/A	#N/A	#N/A	#N/A	#N/A	#N/A	#N/A	#N/A	#N/A	#N/A	#N/A	#N/A	#N/A	#N/A	#N/A	#N/A	#N/A	#N/A	#N/A	#N/A	#N/A	#N/A	#N/A	#N/A	#N/A	#N/A	#N/A	#N/A	#N/A	#N/A	#N/A	#N/A	#N/A	#N/A	#N/A	#N/A	#N/A	#N/A	0.0464759	#N/A	#N/A	#N/A	#N/A	#N/A	#N/A	#N/A	#N/A	#N/A	#N/A	#N/A	1	ENSG00000105364	MRPL4	protein_coding	mitochondrial ribosomal protein L4 [Source:HGNC Symbol;Acc:HGNC:14276]
STYXL2	#N/A	#N/A	#N/A	#N/A	#N/A	#N/A	#N/A	#N/A	#N/A	#N/A	#N/A	#N/A	#N/A	#N/A	#N/A	#N/A	#N/A	#N/A	#N/A	#N/A	#N/A	#N/A	#N/A	#N/A	#N/A	#N/A	#N/A	#N/A	#N/A	#N/A	#N/A	#N/A	#N/A	#N/A	#N/A	#N/A	#N/A	#N/A	#N/A	#N/A	#N/A	#N/A	#N/A	#N/A	#N/A	#N/A	#N/A	#N/A	#N/A	#N/A	#N/A	0.0295827	#N/A	#N/A	#N/A	#N/A	#N/A	#N/A	#N/A	#N/A	#N/A	#N/A	#N/A	1	ENSG00000198842	STYXL2	protein_coding	serine/threonine/tyrosine interacting like 2 [Source:HGNC Symbol;Acc:HGNC:25034]
FKBP3	#N/A	#N/A	#N/A	#N/A	#N/A	#N/A	#N/A	#N/A	#N/A	#N/A	#N/A	#N/A	#N/A	#N/A	#N/A	#N/A	#N/A	#N/A	#N/A	#N/A	#N/A	#N/A	#N/A	#N/A	#N/A	#N/A	#N/A	#N/A	#N/A	#N/A	#N/A	#N/A	#N/A	#N/A	#N/A	#N/A	#N/A	#N/A	#N/A	#N/A	#N/A	#N/A	#N/A	#N/A	#N/A	#N/A	#N/A	#N/A	#N/A	#N/A	#N/A	0.0296775	#N/A	#N/A	#N/A	#N/A	#N/A	#N/A	#N/A	#N/A	#N/A	#N/A	#N/A	1	ENSG00000100442	FKBP3	protein_coding	FKBP prolyl isomerase 3 [Source:HGNC Symbol;Acc:HGNC:3719]
PAIP2B	#N/A	#N/A	#N/A	#N/A	#N/A	#N/A	#N/A	#N/A	#N/A	#N/A	#N/A	#N/A	#N/A	#N/A	#N/A	#N/A	#N/A	#N/A	#N/A	#N/A	#N/A	#N/A	#N/A	#N/A	#N/A	#N/A	#N/A	#N/A	#N/A	#N/A	#N/A	#N/A	#N/A	#N/A	#N/A	#N/A	#N/A	#N/A	#N/A	#N/A	#N/A	#N/A	#N/A	#N/A	#N/A	#N/A	#N/A	#N/A	#N/A	#N/A	#N/A	0.0282557	#N/A	#N/A	#N/A	#N/A	#N/A	#N/A	#N/A	#N/A	#N/A	#N/A	#N/A	1	ENSG00000124374	PAIP2B	protein_coding	poly(A) binding protein interacting protein 2B [Source:HGNC Symbol;Acc:HGNC:29200]
CES3	#N/A	#N/A	#N/A	#N/A	#N/A	#N/A	#N/A	#N/A	#N/A	#N/A	#N/A	#N/A	#N/A	#N/A	#N/A	#N/A	#N/A	#N/A	#N/A	#N/A	#N/A	#N/A	#N/A	#N/A	#N/A	#N/A	#N/A	#N/A	#N/A	#N/A	#N/A	#N/A	#N/A	#N/A	#N/A	#N/A	#N/A	#N/A	#N/A	#N/A	#N/A	#N/A	#N/A	#N/A	#N/A	#N/A	#N/A	#N/A	#N/A	#N/A	#N/A	0.0298367	#N/A	#N/A	#N/A	#N/A	#N/A	#N/A	#N/A	#N/A	#N/A	#N/A	#N/A	1	ENSG00000172828	CES3	protein_coding	carboxylesterase 3 [Source:HGNC Symbol;Acc:HGNC:1865]
LINC00370	#N/A	#N/A	#N/A	#N/A	#N/A	#N/A	#N/A	#N/A	#N/A	#N/A	#N/A	#N/A	#N/A	#N/A	#N/A	#N/A	#N/A	#N/A	#N/A	#N/A	#N/A	#N/A	#N/A	#N/A	#N/A	#N/A	#N/A	#N/A	#N/A	#N/A	#N/A	#N/A	#N/A	#N/A	#N/A	#N/A	#N/A	#N/A	#N/A	#N/A	#N/A	#N/A	#N/A	#N/A	#N/A	#N/A	#N/A	#N/A	#N/A	#N/A	#N/A	0.0324269	#N/A	#N/A	#N/A	#N/A	#N/A	#N/A	#N/A	#N/A	#N/A	#N/A	#N/A	1	ENSG00000223617	LINC00370	lncRNA	long intergenic non-protein coding RNA 370 [Source:HGNC Symbol;Acc:HGNC:42692]
NGRN	#N/A	#N/A	#N/A	#N/A	#N/A	#N/A	#N/A	#N/A	#N/A	#N/A	#N/A	#N/A	#N/A	#N/A	#N/A	#N/A	#N/A	#N/A	#N/A	#N/A	#N/A	#N/A	#N/A	#N/A	#N/A	#N/A	#N/A	#N/A	#N/A	#N/A	#N/A	#N/A	#N/A	#N/A	#N/A	#N/A	#N/A	#N/A	#N/A	#N/A	#N/A	#N/A	#N/A	#N/A	#N/A	#N/A	#N/A	#N/A	#N/A	#N/A	#N/A	0.0324269	#N/A	#N/A	#N/A	#N/A	#N/A	#N/A	#N/A	#N/A	#N/A	#N/A	#N/A	1	ENSG00000182768	NGRN	protein_coding	neugrin, neurite outgrowth associated [Source:HGNC Symbol;Acc:HGNC:18077]
GLUL	#N/A	#N/A	#N/A	#N/A	#N/A	#N/A	#N/A	#N/A	#N/A	#N/A	#N/A	#N/A	#N/A	#N/A	#N/A	#N/A	#N/A	#N/A	#N/A	#N/A	#N/A	#N/A	#N/A	#N/A	#N/A	#N/A	#N/A	#N/A	#N/A	#N/A	#N/A	#N/A	#N/A	#N/A	#N/A	#N/A	#N/A	#N/A	#N/A	#N/A	#N/A	#N/A	#N/A	#N/A	#N/A	#N/A	#N/A	#N/A	#N/A	#N/A	#N/A	0.0324269	#N/A	#N/A	#N/A	#N/A	#N/A	#N/A	#N/A	#N/A	#N/A	#N/A	#N/A	1	ENSG00000135821	GLUL	protein_coding	glutamate-ammonia ligase [Source:HGNC Symbol;Acc:HGNC:4341]
#260788	#N/A	#N/A	#N/A	#N/A	#N/A	#N/A	#N/A	#N/A	#N/A	#N/A	#N/A	#N/A	#N/A	#N/A	#N/A	#N/A	#N/A	#N/A	#N/A	#N/A	#N/A	#N/A	#N/A	#N/A	#N/A	#N/A	#N/A	#N/A	#N/A	#N/A	#N/A	#N/A	#N/A	#N/A	#N/A	#N/A	#N/A	#N/A	#N/A	#N/A	#N/A	#N/A	#N/A	#N/A	#N/A	#N/A	#N/A	#N/A	#N/A	#N/A	#N/A	0.0324269	#N/A	#N/A	#N/A	#N/A	#N/A	#N/A	#N/A	#N/A	#N/A	#N/A	#N/A	1	ENSG00000260788		lncRNA	novel transcript, antisense to CDH13
ATP5MJ	#N/A	#N/A	#N/A	#N/A	#N/A	#N/A	#N/A	#N/A	#N/A	#N/A	#N/A	#N/A	#N/A	#N/A	#N/A	#N/A	#N/A	#N/A	#N/A	#N/A	#N/A	#N/A	#N/A	#N/A	#N/A	#N/A	#N/A	#N/A	#N/A	#N/A	#N/A	#N/A	#N/A	#N/A	#N/A	#N/A	#N/A	#N/A	#N/A	#N/A	#N/A	#N/A	#N/A	#N/A	#N/A	#N/A	#N/A	#N/A	#N/A	#N/A	#N/A	0.056326	#N/A	#N/A	#N/A	#N/A	#N/A	#N/A	#N/A	#N/A	#N/A	#N/A	#N/A	1	ENSG00000156411	ATP5MJ	protein_coding	ATP synthase membrane subunit j [Source:HGNC Symbol;Acc:HGNC:1188]
ADSL	#N/A	#N/A	#N/A	#N/A	#N/A	#N/A	#N/A	#N/A	#N/A	#N/A	#N/A	#N/A	#N/A	#N/A	#N/A	#N/A	#N/A	#N/A	#N/A	#N/A	#N/A	#N/A	#N/A	#N/A	#N/A	#N/A	#N/A	#N/A	#N/A	#N/A	#N/A	#N/A	#N/A	#N/A	#N/A	#N/A	#N/A	#N/A	#N/A	#N/A	#N/A	#N/A	#N/A	#N/A	#N/A	#N/A	#N/A	#N/A	#N/A	#N/A	#N/A	0.0253556	#N/A	#N/A	#N/A	#N/A	#N/A	#N/A	#N/A	#N/A	#N/A	#N/A	#N/A	1	ENSG00000239900	ADSL	protein_coding	adenylosuccinate lyase [Source:HGNC Symbol;Acc:HGNC:291]
KCNT1	#N/A	#N/A	#N/A	#N/A	#N/A	#N/A	#N/A	#N/A	#N/A	#N/A	#N/A	#N/A	#N/A	#N/A	#N/A	#N/A	#N/A	#N/A	#N/A	#N/A	#N/A	#N/A	#N/A	#N/A	#N/A	#N/A	#N/A	#N/A	#N/A	#N/A	#N/A	#N/A	#N/A	#N/A	#N/A	#N/A	#N/A	#N/A	#N/A	#N/A	#N/A	#N/A	#N/A	#N/A	#N/A	#N/A	#N/A	#N/A	#N/A	#N/A	#N/A	0.0462542	#N/A	#N/A	#N/A	#N/A	#N/A	#N/A	#N/A	#N/A	#N/A	#N/A	#N/A	1	ENSG00000107147	KCNT1	protein_coding	potassium sodium-activated channel subfamily T member 1 [Source:HGNC Symbol;Acc:HGNC:18865]
NEK10	#N/A	#N/A	#N/A	#N/A	#N/A	#N/A	#N/A	#N/A	#N/A	#N/A	#N/A	#N/A	#N/A	#N/A	#N/A	#N/A	#N/A	#N/A	#N/A	#N/A	#N/A	#N/A	#N/A	#N/A	#N/A	#N/A	#N/A	#N/A	#N/A	#N/A	#N/A	#N/A	#N/A	#N/A	#N/A	#N/A	#N/A	#N/A	#N/A	#N/A	#N/A	#N/A	#N/A	#N/A	#N/A	#N/A	#N/A	#N/A	#N/A	#N/A	#N/A	0.0494827	#N/A	#N/A	#N/A	#N/A	#N/A	#N/A	#N/A	#N/A	#N/A	#N/A	#N/A	1	ENSG00000163491	NEK10	protein_coding	NIMA related kinase 10 [Source:HGNC Symbol;Acc:HGNC:18592]
AURKC	#N/A	#N/A	#N/A	#N/A	#N/A	#N/A	#N/A	#N/A	#N/A	#N/A	#N/A	#N/A	#N/A	#N/A	#N/A	#N/A	#N/A	#N/A	#N/A	#N/A	#N/A	#N/A	#N/A	#N/A	#N/A	#N/A	#N/A	#N/A	#N/A	#N/A	#N/A	#N/A	#N/A	#N/A	#N/A	#N/A	#N/A	#N/A	#N/A	#N/A	#N/A	#N/A	#N/A	#N/A	#N/A	#N/A	#N/A	#N/A	#N/A	#N/A	#N/A	0.0434286	#N/A	#N/A	#N/A	#N/A	#N/A	#N/A	#N/A	#N/A	#N/A	#N/A	#N/A	1	ENSG00000105146	AURKC	protein_coding	aurora kinase C [Source:HGNC Symbol;Acc:HGNC:11391]
#248359	#N/A	#N/A	#N/A	#N/A	#N/A	#N/A	#N/A	#N/A	#N/A	#N/A	#N/A	#N/A	#N/A	#N/A	#N/A	#N/A	#N/A	#N/A	#N/A	#N/A	#N/A	#N/A	#N/A	#N/A	#N/A	#N/A	#N/A	#N/A	#N/A	#N/A	#N/A	#N/A	#N/A	#N/A	#N/A	#N/A	#N/A	#N/A	#N/A	#N/A	#N/A	#N/A	#N/A	#N/A	#N/A	#N/A	#N/A	#N/A	#N/A	#N/A	#N/A	#N/A	0.0954157	#N/A	#N/A	#N/A	#N/A	#N/A	#N/A	#N/A	#N/A	#N/A	#N/A	1	ENSG00000248359		lncRNA	novel transcript
LINC01885	#N/A	#N/A	#N/A	#N/A	#N/A	#N/A	#N/A	#N/A	#N/A	#N/A	#N/A	#N/A	#N/A	#N/A	#N/A	#N/A	#N/A	#N/A	#N/A	#N/A	#N/A	#N/A	#N/A	#N/A	#N/A	#N/A	#N/A	#N/A	#N/A	#N/A	#N/A	#N/A	#N/A	#N/A	#N/A	#N/A	#N/A	#N/A	#N/A	#N/A	#N/A	#N/A	#N/A	#N/A	#N/A	#N/A	#N/A	#N/A	#N/A	#N/A	#N/A	#N/A	0.0430363	#N/A	#N/A	#N/A	#N/A	#N/A	#N/A	#N/A	#N/A	#N/A	#N/A	1	ENSG00000237880	LINC01885	lncRNA	long intergenic non-protein coding RNA 1885 [Source:HGNC Symbol;Acc:HGNC:52704]
MRM1#278619	#N/A	#N/A	#N/A	#N/A	#N/A	#N/A	#N/A	#N/A	#N/A	#N/A	#N/A	#N/A	#N/A	#N/A	#N/A	#N/A	#N/A	#N/A	#N/A	#N/A	#N/A	#N/A	#N/A	#N/A	#N/A	#N/A	#N/A	#N/A	#N/A	#N/A	#N/A	#N/A	#N/A	#N/A	#N/A	#N/A	#N/A	#N/A	#N/A	#N/A	#N/A	#N/A	#N/A	#N/A	#N/A	#N/A	#N/A	#N/A	#N/A	#N/A	#N/A	#N/A	0.0364817	#N/A	#N/A	#N/A	#N/A	#N/A	#N/A	#N/A	#N/A	#N/A	#N/A	1	ENSG00000278619	MRM1	protein_coding	mitochondrial rRNA methyltransferase 1 [Source:HGNC Symbol;Acc:HGNC:26202]
LY6G5C#204428	#N/A	#N/A	#N/A	#N/A	#N/A	#N/A	#N/A	#N/A	#N/A	#N/A	#N/A	#N/A	#N/A	#N/A	#N/A	#N/A	#N/A	#N/A	#N/A	#N/A	#N/A	#N/A	#N/A	#N/A	#N/A	#N/A	#N/A	#N/A	#N/A	#N/A	#N/A	#N/A	#N/A	#N/A	#N/A	#N/A	#N/A	#N/A	#N/A	#N/A	#N/A	#N/A	#N/A	#N/A	#N/A	#N/A	#N/A	#N/A	#N/A	#N/A	#N/A	#N/A	0.0415763	#N/A	#N/A	#N/A	#N/A	#N/A	#N/A	#N/A	#N/A	#N/A	#N/A	1	ENSG00000204428	LY6G5C	protein_coding	lymphocyte antigen 6 family member G5C [Source:HGNC Symbol;Acc:HGNC:13932]
ZNF551	#N/A	#N/A	#N/A	#N/A	#N/A	#N/A	#N/A	#N/A	#N/A	#N/A	#N/A	#N/A	#N/A	#N/A	#N/A	#N/A	#N/A	#N/A	#N/A	#N/A	#N/A	#N/A	#N/A	#N/A	#N/A	#N/A	#N/A	#N/A	#N/A	#N/A	#N/A	#N/A	#N/A	#N/A	#N/A	#N/A	#N/A	#N/A	#N/A	#N/A	#N/A	#N/A	#N/A	#N/A	#N/A	#N/A	#N/A	#N/A	#N/A	#N/A	#N/A	#N/A	#N/A	0.533291	#N/A	#N/A	#N/A	#N/A	#N/A	#N/A	#N/A	#N/A	#N/A	1	ENSG00000204519	ZNF551	protein_coding	zinc finger protein 551 [Source:HGNC Symbol;Acc:HGNC:25108]
MEIOC	#N/A	#N/A	#N/A	#N/A	#N/A	#N/A	#N/A	#N/A	#N/A	#N/A	#N/A	#N/A	#N/A	#N/A	#N/A	#N/A	#N/A	#N/A	#N/A	#N/A	#N/A	#N/A	#N/A	#N/A	#N/A	#N/A	#N/A	#N/A	#N/A	#N/A	#N/A	#N/A	#N/A	#N/A	#N/A	#N/A	#N/A	#N/A	#N/A	#N/A	#N/A	#N/A	#N/A	#N/A	#N/A	#N/A	#N/A	#N/A	#N/A	#N/A	#N/A	#N/A	#N/A	0.0522963	#N/A	#N/A	#N/A	#N/A	#N/A	#N/A	#N/A	#N/A	#N/A	1	ENSG00000180336	MEIOC	protein_coding	meiosis specific with coiled-coil domain [Source:HGNC Symbol;Acc:HGNC:26670]
#239415	#N/A	#N/A	#N/A	#N/A	#N/A	#N/A	#N/A	#N/A	#N/A	#N/A	#N/A	#N/A	#N/A	#N/A	#N/A	#N/A	#N/A	#N/A	#N/A	#N/A	#N/A	#N/A	#N/A	#N/A	#N/A	#N/A	#N/A	#N/A	#N/A	#N/A	#N/A	#N/A	#N/A	#N/A	#N/A	#N/A	#N/A	#N/A	#N/A	#N/A	#N/A	#N/A	#N/A	#N/A	#N/A	#N/A	#N/A	#N/A	#N/A	#N/A	#N/A	#N/A	#N/A	0.0398035	#N/A	#N/A	#N/A	#N/A	#N/A	#N/A	#N/A	#N/A	#N/A	1	ENSG00000239415		lncRNA	novel transcript, antisense to MCM3APAS
ANKH	#N/A	#N/A	#N/A	#N/A	#N/A	#N/A	#N/A	#N/A	#N/A	#N/A	#N/A	#N/A	#N/A	#N/A	#N/A	#N/A	#N/A	#N/A	#N/A	#N/A	#N/A	#N/A	#N/A	#N/A	#N/A	#N/A	#N/A	#N/A	#N/A	#N/A	#N/A	#N/A	#N/A	#N/A	#N/A	#N/A	#N/A	#N/A	#N/A	#N/A	#N/A	#N/A	#N/A	#N/A	#N/A	#N/A	#N/A	#N/A	#N/A	#N/A	#N/A	#N/A	#N/A	#N/A	0.432662	#N/A	#N/A	#N/A	#N/A	#N/A	#N/A	#N/A	#N/A	1	ENSG00000154122	ANKH	protein_coding	ANKH inorganic pyrophosphate transport regulator [Source:HGNC Symbol;Acc:HGNC:15492]
WWP1	#N/A	#N/A	#N/A	#N/A	#N/A	#N/A	#N/A	#N/A	#N/A	#N/A	#N/A	#N/A	#N/A	#N/A	#N/A	#N/A	#N/A	#N/A	#N/A	#N/A	#N/A	#N/A	#N/A	#N/A	#N/A	#N/A	#N/A	#N/A	#N/A	#N/A	#N/A	#N/A	#N/A	#N/A	#N/A	#N/A	#N/A	#N/A	#N/A	#N/A	#N/A	#N/A	#N/A	#N/A	#N/A	#N/A	#N/A	#N/A	#N/A	#N/A	#N/A	#N/A	#N/A	#N/A	1.41566	#N/A	#N/A	#N/A	#N/A	#N/A	#N/A	#N/A	#N/A	1	ENSG00000123124	WWP1	protein_coding	WW domain containing E3 ubiquitin protein ligase 1 [Source:HGNC Symbol;Acc:HGNC:17004]
SESN1	#N/A	#N/A	#N/A	#N/A	#N/A	#N/A	#N/A	#N/A	#N/A	#N/A	#N/A	#N/A	#N/A	#N/A	#N/A	#N/A	#N/A	#N/A	#N/A	#N/A	#N/A	#N/A	#N/A	#N/A	#N/A	#N/A	#N/A	#N/A	#N/A	#N/A	#N/A	#N/A	#N/A	#N/A	#N/A	#N/A	#N/A	#N/A	#N/A	#N/A	#N/A	#N/A	#N/A	#N/A	#N/A	#N/A	#N/A	#N/A	#N/A	#N/A	#N/A	#N/A	#N/A	#N/A	0.113255	#N/A	#N/A	#N/A	#N/A	#N/A	#N/A	#N/A	#N/A	1	ENSG00000080546	SESN1	protein_coding	sestrin 1 [Source:HGNC Symbol;Acc:HGNC:21595]
ABHD18	#N/A	#N/A	#N/A	#N/A	#N/A	#N/A	#N/A	#N/A	#N/A	#N/A	#N/A	#N/A	#N/A	#N/A	#N/A	#N/A	#N/A	#N/A	#N/A	#N/A	#N/A	#N/A	#N/A	#N/A	#N/A	#N/A	#N/A	#N/A	#N/A	#N/A	#N/A	#N/A	#N/A	#N/A	#N/A	#N/A	#N/A	#N/A	#N/A	#N/A	#N/A	#N/A	#N/A	#N/A	#N/A	#N/A	#N/A	#N/A	#N/A	#N/A	#N/A	#N/A	#N/A	#N/A	1.39548	#N/A	#N/A	#N/A	#N/A	#N/A	#N/A	#N/A	#N/A	1	ENSG00000164074	ABHD18	protein_coding	abhydrolase domain containing 18 [Source:HGNC Symbol;Acc:HGNC:26111]
FGGY	#N/A	#N/A	#N/A	#N/A	#N/A	#N/A	#N/A	#N/A	#N/A	#N/A	#N/A	#N/A	#N/A	#N/A	#N/A	#N/A	#N/A	#N/A	#N/A	#N/A	#N/A	#N/A	#N/A	#N/A	#N/A	#N/A	#N/A	#N/A	#N/A	#N/A	#N/A	#N/A	#N/A	#N/A	#N/A	#N/A	#N/A	#N/A	#N/A	#N/A	#N/A	#N/A	#N/A	#N/A	#N/A	#N/A	#N/A	#N/A	#N/A	#N/A	#N/A	#N/A	#N/A	#N/A	0.115483	#N/A	#N/A	#N/A	#N/A	#N/A	#N/A	#N/A	#N/A	1	ENSG00000172456	FGGY	protein_coding	FGGY carbohydrate kinase domain containing [Source:HGNC Symbol;Acc:HGNC:25610]
ARIH2	#N/A	#N/A	#N/A	#N/A	#N/A	#N/A	#N/A	#N/A	#N/A	#N/A	#N/A	#N/A	#N/A	#N/A	#N/A	#N/A	#N/A	#N/A	#N/A	#N/A	#N/A	#N/A	#N/A	#N/A	#N/A	#N/A	#N/A	#N/A	#N/A	#N/A	#N/A	#N/A	#N/A	#N/A	#N/A	#N/A	#N/A	#N/A	#N/A	#N/A	#N/A	#N/A	#N/A	#N/A	#N/A	#N/A	#N/A	#N/A	#N/A	#N/A	#N/A	#N/A	#N/A	#N/A	1.24324	#N/A	#N/A	#N/A	#N/A	#N/A	#N/A	#N/A	#N/A	1	ENSG00000177479	ARIH2	protein_coding	ariadne RBR E3 ubiquitin protein ligase 2 [Source:HGNC Symbol;Acc:HGNC:690]
RAVER2	#N/A	#N/A	#N/A	#N/A	#N/A	#N/A	#N/A	#N/A	#N/A	#N/A	#N/A	#N/A	#N/A	#N/A	#N/A	#N/A	#N/A	#N/A	#N/A	#N/A	#N/A	#N/A	#N/A	#N/A	#N/A	#N/A	#N/A	#N/A	#N/A	#N/A	#N/A	#N/A	#N/A	#N/A	#N/A	#N/A	#N/A	#N/A	#N/A	#N/A	#N/A	#N/A	#N/A	#N/A	#N/A	#N/A	#N/A	#N/A	#N/A	#N/A	#N/A	#N/A	#N/A	#N/A	0.0914128	#N/A	#N/A	#N/A	#N/A	#N/A	#N/A	#N/A	#N/A	1	ENSG00000162437	RAVER2	protein_coding	ribonucleoprotein, PTB binding 2 [Source:HGNC Symbol;Acc:HGNC:25577]
SIL1	#N/A	#N/A	#N/A	#N/A	#N/A	#N/A	#N/A	#N/A	#N/A	#N/A	#N/A	#N/A	#N/A	#N/A	#N/A	#N/A	#N/A	#N/A	#N/A	#N/A	#N/A	#N/A	#N/A	#N/A	#N/A	#N/A	#N/A	#N/A	#N/A	#N/A	#N/A	#N/A	#N/A	#N/A	#N/A	#N/A	#N/A	#N/A	#N/A	#N/A	#N/A	#N/A	#N/A	#N/A	#N/A	#N/A	#N/A	#N/A	#N/A	#N/A	#N/A	#N/A	#N/A	#N/A	1.08324	#N/A	#N/A	#N/A	#N/A	#N/A	#N/A	#N/A	#N/A	1	ENSG00000120725	SIL1	protein_coding	SIL1 nucleotide exchange factor [Source:HGNC Symbol;Acc:HGNC:24624]
UBR5-DT	#N/A	#N/A	#N/A	#N/A	#N/A	#N/A	#N/A	#N/A	#N/A	#N/A	#N/A	#N/A	#N/A	#N/A	#N/A	#N/A	#N/A	#N/A	#N/A	#N/A	#N/A	#N/A	#N/A	#N/A	#N/A	#N/A	#N/A	#N/A	#N/A	#N/A	#N/A	#N/A	#N/A	#N/A	#N/A	#N/A	#N/A	#N/A	#N/A	#N/A	#N/A	#N/A	#N/A	#N/A	#N/A	#N/A	#N/A	#N/A	#N/A	#N/A	#N/A	#N/A	#N/A	#N/A	0.114899	#N/A	#N/A	#N/A	#N/A	#N/A	#N/A	#N/A	#N/A	1	ENSG00000246263	UBR5-DT	lncRNA	UBR5 divergent transcript [Source:HGNC Symbol;Acc:HGNC:51661]
VEGFC	#N/A	#N/A	#N/A	#N/A	#N/A	#N/A	#N/A	#N/A	#N/A	#N/A	#N/A	#N/A	#N/A	#N/A	#N/A	#N/A	#N/A	#N/A	#N/A	#N/A	#N/A	#N/A	#N/A	#N/A	#N/A	#N/A	#N/A	#N/A	#N/A	#N/A	#N/A	#N/A	#N/A	#N/A	#N/A	#N/A	#N/A	#N/A	#N/A	#N/A	#N/A	#N/A	#N/A	#N/A	#N/A	#N/A	#N/A	#N/A	#N/A	#N/A	#N/A	#N/A	#N/A	#N/A	0.0332113	#N/A	#N/A	#N/A	#N/A	#N/A	#N/A	#N/A	#N/A	1	ENSG00000150630	VEGFC	protein_coding	vascular endothelial growth factor C [Source:HGNC Symbol;Acc:HGNC:12682]
ITPR2	#N/A	#N/A	#N/A	#N/A	#N/A	#N/A	#N/A	#N/A	#N/A	#N/A	#N/A	#N/A	#N/A	#N/A	#N/A	#N/A	#N/A	#N/A	#N/A	#N/A	#N/A	#N/A	#N/A	#N/A	#N/A	#N/A	#N/A	#N/A	#N/A	#N/A	#N/A	#N/A	#N/A	#N/A	#N/A	#N/A	#N/A	#N/A	#N/A	#N/A	#N/A	#N/A	#N/A	#N/A	#N/A	#N/A	#N/A	#N/A	#N/A	#N/A	#N/A	#N/A	#N/A	#N/A	0.864509	#N/A	#N/A	#N/A	#N/A	#N/A	#N/A	#N/A	#N/A	1	ENSG00000123104	ITPR2	protein_coding	inositol 1,4,5-trisphosphate receptor type 2 [Source:HGNC Symbol;Acc:HGNC:6181]
PIAS2	#N/A	#N/A	#N/A	#N/A	#N/A	#N/A	#N/A	#N/A	#N/A	#N/A	#N/A	#N/A	#N/A	#N/A	#N/A	#N/A	#N/A	#N/A	#N/A	#N/A	#N/A	#N/A	#N/A	#N/A	#N/A	#N/A	#N/A	#N/A	#N/A	#N/A	#N/A	#N/A	#N/A	#N/A	#N/A	#N/A	#N/A	#N/A	#N/A	#N/A	#N/A	#N/A	#N/A	#N/A	#N/A	#N/A	#N/A	#N/A	#N/A	#N/A	#N/A	#N/A	#N/A	#N/A	0.174445	#N/A	#N/A	#N/A	#N/A	#N/A	#N/A	#N/A	#N/A	1	ENSG00000078043	PIAS2	protein_coding	protein inhibitor of activated STAT 2 [Source:HGNC Symbol;Acc:HGNC:17311]
RBL1	#N/A	#N/A	#N/A	#N/A	#N/A	#N/A	#N/A	#N/A	#N/A	#N/A	#N/A	#N/A	#N/A	#N/A	#N/A	#N/A	#N/A	#N/A	#N/A	#N/A	#N/A	#N/A	#N/A	#N/A	#N/A	#N/A	#N/A	#N/A	#N/A	#N/A	#N/A	#N/A	#N/A	#N/A	#N/A	#N/A	#N/A	#N/A	#N/A	#N/A	#N/A	#N/A	#N/A	#N/A	#N/A	#N/A	#N/A	#N/A	#N/A	#N/A	#N/A	#N/A	#N/A	#N/A	0.403251	#N/A	#N/A	#N/A	#N/A	#N/A	#N/A	#N/A	#N/A	1	ENSG00000080839	RBL1	protein_coding	RB transcriptional corepressor like 1 [Source:HGNC Symbol;Acc:HGNC:9893]
NEDD4L	#N/A	#N/A	#N/A	#N/A	#N/A	#N/A	#N/A	#N/A	#N/A	#N/A	#N/A	#N/A	#N/A	#N/A	#N/A	#N/A	#N/A	#N/A	#N/A	#N/A	#N/A	#N/A	#N/A	#N/A	#N/A	#N/A	#N/A	#N/A	#N/A	#N/A	#N/A	#N/A	#N/A	#N/A	#N/A	#N/A	#N/A	#N/A	#N/A	#N/A	#N/A	#N/A	#N/A	#N/A	#N/A	#N/A	#N/A	#N/A	#N/A	#N/A	#N/A	#N/A	#N/A	#N/A	0.122405	#N/A	#N/A	#N/A	#N/A	#N/A	#N/A	#N/A	#N/A	1	ENSG00000049759	NEDD4L	protein_coding	NEDD4 like E3 ubiquitin protein ligase [Source:HGNC Symbol;Acc:HGNC:7728]
JAK2	#N/A	#N/A	#N/A	#N/A	#N/A	#N/A	#N/A	#N/A	#N/A	#N/A	#N/A	#N/A	#N/A	#N/A	#N/A	#N/A	#N/A	#N/A	#N/A	#N/A	#N/A	#N/A	#N/A	#N/A	#N/A	#N/A	#N/A	#N/A	#N/A	#N/A	#N/A	#N/A	#N/A	#N/A	#N/A	#N/A	#N/A	#N/A	#N/A	#N/A	#N/A	#N/A	#N/A	#N/A	#N/A	#N/A	#N/A	#N/A	#N/A	#N/A	#N/A	#N/A	#N/A	#N/A	0.956326	#N/A	#N/A	#N/A	#N/A	#N/A	#N/A	#N/A	#N/A	1	ENSG00000096968	JAK2	protein_coding	Janus kinase 2 [Source:HGNC Symbol;Acc:HGNC:6192]
EIF4E2	#N/A	#N/A	#N/A	#N/A	#N/A	#N/A	#N/A	#N/A	#N/A	#N/A	#N/A	#N/A	#N/A	#N/A	#N/A	#N/A	#N/A	#N/A	#N/A	#N/A	#N/A	#N/A	#N/A	#N/A	#N/A	#N/A	#N/A	#N/A	#N/A	#N/A	#N/A	#N/A	#N/A	#N/A	#N/A	#N/A	#N/A	#N/A	#N/A	#N/A	#N/A	#N/A	#N/A	#N/A	#N/A	#N/A	#N/A	#N/A	#N/A	#N/A	#N/A	#N/A	#N/A	#N/A	0.0682514	#N/A	#N/A	#N/A	#N/A	#N/A	#N/A	#N/A	#N/A	1	ENSG00000135930	EIF4E2	protein_coding	eukaryotic translation initiation factor 4E family member 2 [Source:HGNC Symbol;Acc:HGNC:3293]
COMMD10	#N/A	#N/A	#N/A	#N/A	#N/A	#N/A	#N/A	#N/A	#N/A	#N/A	#N/A	#N/A	#N/A	#N/A	#N/A	#N/A	#N/A	#N/A	#N/A	#N/A	#N/A	#N/A	#N/A	#N/A	#N/A	#N/A	#N/A	#N/A	#N/A	#N/A	#N/A	#N/A	#N/A	#N/A	#N/A	#N/A	#N/A	#N/A	#N/A	#N/A	#N/A	#N/A	#N/A	#N/A	#N/A	#N/A	#N/A	#N/A	#N/A	#N/A	#N/A	#N/A	#N/A	#N/A	0.662112	#N/A	#N/A	#N/A	#N/A	#N/A	#N/A	#N/A	#N/A	1	ENSG00000145781	COMMD10	protein_coding	COMM domain containing 10 [Source:HGNC Symbol;Acc:HGNC:30201]
SQOR	#N/A	#N/A	#N/A	#N/A	#N/A	#N/A	#N/A	#N/A	#N/A	#N/A	#N/A	#N/A	#N/A	#N/A	#N/A	#N/A	#N/A	#N/A	#N/A	#N/A	#N/A	#N/A	#N/A	#N/A	#N/A	#N/A	#N/A	#N/A	#N/A	#N/A	#N/A	#N/A	#N/A	#N/A	#N/A	#N/A	#N/A	#N/A	#N/A	#N/A	#N/A	#N/A	#N/A	#N/A	#N/A	#N/A	#N/A	#N/A	#N/A	#N/A	#N/A	#N/A	#N/A	#N/A	0.0895338	#N/A	#N/A	#N/A	#N/A	#N/A	#N/A	#N/A	#N/A	1	ENSG00000137767	SQOR	protein_coding	sulfide quinone oxidoreductase [Source:HGNC Symbol;Acc:HGNC:20390]
PCNT	#N/A	#N/A	#N/A	#N/A	#N/A	#N/A	#N/A	#N/A	#N/A	#N/A	#N/A	#N/A	#N/A	#N/A	#N/A	#N/A	#N/A	#N/A	#N/A	#N/A	#N/A	#N/A	#N/A	#N/A	#N/A	#N/A	#N/A	#N/A	#N/A	#N/A	#N/A	#N/A	#N/A	#N/A	#N/A	#N/A	#N/A	#N/A	#N/A	#N/A	#N/A	#N/A	#N/A	#N/A	#N/A	#N/A	#N/A	#N/A	#N/A	#N/A	#N/A	#N/A	#N/A	#N/A	0.0567692	#N/A	#N/A	#N/A	#N/A	#N/A	#N/A	#N/A	#N/A	1	ENSG00000160299	PCNT	protein_coding	pericentrin [Source:HGNC Symbol;Acc:HGNC:16068]
SH3BP5-AS1	#N/A	#N/A	#N/A	#N/A	#N/A	#N/A	#N/A	#N/A	#N/A	#N/A	#N/A	#N/A	#N/A	#N/A	#N/A	#N/A	#N/A	#N/A	#N/A	#N/A	#N/A	#N/A	#N/A	#N/A	#N/A	#N/A	#N/A	#N/A	#N/A	#N/A	#N/A	#N/A	#N/A	#N/A	#N/A	#N/A	#N/A	#N/A	#N/A	#N/A	#N/A	#N/A	#N/A	#N/A	#N/A	#N/A	#N/A	#N/A	#N/A	#N/A	#N/A	#N/A	#N/A	#N/A	0.0974777	#N/A	#N/A	#N/A	#N/A	#N/A	#N/A	#N/A	#N/A	1	ENSG00000224660	SH3BP5-AS1	lncRNA	SH3BP5 antisense RNA 1 [Source:HGNC Symbol;Acc:HGNC:44501]
EXOC6	#N/A	#N/A	#N/A	#N/A	#N/A	#N/A	#N/A	#N/A	#N/A	#N/A	#N/A	#N/A	#N/A	#N/A	#N/A	#N/A	#N/A	#N/A	#N/A	#N/A	#N/A	#N/A	#N/A	#N/A	#N/A	#N/A	#N/A	#N/A	#N/A	#N/A	#N/A	#N/A	#N/A	#N/A	#N/A	#N/A	#N/A	#N/A	#N/A	#N/A	#N/A	#N/A	#N/A	#N/A	#N/A	#N/A	#N/A	#N/A	#N/A	#N/A	#N/A	#N/A	#N/A	#N/A	0.568366	#N/A	#N/A	#N/A	#N/A	#N/A	#N/A	#N/A	#N/A	1	ENSG00000138190	EXOC6	protein_coding	exocyst complex component 6 [Source:HGNC Symbol;Acc:HGNC:23196]
HACD2	#N/A	#N/A	#N/A	#N/A	#N/A	#N/A	#N/A	#N/A	#N/A	#N/A	#N/A	#N/A	#N/A	#N/A	#N/A	#N/A	#N/A	#N/A	#N/A	#N/A	#N/A	#N/A	#N/A	#N/A	#N/A	#N/A	#N/A	#N/A	#N/A	#N/A	#N/A	#N/A	#N/A	#N/A	#N/A	#N/A	#N/A	#N/A	#N/A	#N/A	#N/A	#N/A	#N/A	#N/A	#N/A	#N/A	#N/A	#N/A	#N/A	#N/A	#N/A	#N/A	#N/A	#N/A	0.215802	#N/A	#N/A	#N/A	#N/A	#N/A	#N/A	#N/A	#N/A	1	ENSG00000206527	HACD2	protein_coding	3-hydroxyacyl-CoA dehydratase 2 [Source:HGNC Symbol;Acc:HGNC:9640]
TECPR2	#N/A	#N/A	#N/A	#N/A	#N/A	#N/A	#N/A	#N/A	#N/A	#N/A	#N/A	#N/A	#N/A	#N/A	#N/A	#N/A	#N/A	#N/A	#N/A	#N/A	#N/A	#N/A	#N/A	#N/A	#N/A	#N/A	#N/A	#N/A	#N/A	#N/A	#N/A	#N/A	#N/A	#N/A	#N/A	#N/A	#N/A	#N/A	#N/A	#N/A	#N/A	#N/A	#N/A	#N/A	#N/A	#N/A	#N/A	#N/A	#N/A	#N/A	#N/A	#N/A	#N/A	#N/A	1.02422	#N/A	#N/A	#N/A	#N/A	#N/A	#N/A	#N/A	#N/A	1	ENSG00000196663	TECPR2	protein_coding	tectonin beta-propeller repeat containing 2 [Source:HGNC Symbol;Acc:HGNC:19957]
AP1S2	#N/A	#N/A	#N/A	#N/A	#N/A	#N/A	#N/A	#N/A	#N/A	#N/A	#N/A	#N/A	#N/A	#N/A	#N/A	#N/A	#N/A	#N/A	#N/A	#N/A	#N/A	#N/A	#N/A	#N/A	#N/A	#N/A	#N/A	#N/A	#N/A	#N/A	#N/A	#N/A	#N/A	#N/A	#N/A	#N/A	#N/A	#N/A	#N/A	#N/A	#N/A	#N/A	#N/A	#N/A	#N/A	#N/A	#N/A	#N/A	#N/A	#N/A	#N/A	#N/A	#N/A	#N/A	0.0180603	#N/A	#N/A	#N/A	#N/A	#N/A	#N/A	#N/A	#N/A	1	ENSG00000182287	AP1S2	protein_coding	adaptor related protein complex 1 subunit sigma 2 [Source:HGNC Symbol;Acc:HGNC:560]
SLC16A10	#N/A	#N/A	#N/A	#N/A	#N/A	#N/A	#N/A	#N/A	#N/A	#N/A	#N/A	#N/A	#N/A	#N/A	#N/A	#N/A	#N/A	#N/A	#N/A	#N/A	#N/A	#N/A	#N/A	#N/A	#N/A	#N/A	#N/A	#N/A	#N/A	#N/A	#N/A	#N/A	#N/A	#N/A	#N/A	#N/A	#N/A	#N/A	#N/A	#N/A	#N/A	#N/A	#N/A	#N/A	#N/A	#N/A	#N/A	#N/A	#N/A	#N/A	#N/A	#N/A	#N/A	#N/A	0.0545275	#N/A	#N/A	#N/A	#N/A	#N/A	#N/A	#N/A	#N/A	1	ENSG00000112394	SLC16A10	protein_coding	solute carrier family 16 member 10 [Source:HGNC Symbol;Acc:HGNC:17027]
ELL	#N/A	#N/A	#N/A	#N/A	#N/A	#N/A	#N/A	#N/A	#N/A	#N/A	#N/A	#N/A	#N/A	#N/A	#N/A	#N/A	#N/A	#N/A	#N/A	#N/A	#N/A	#N/A	#N/A	#N/A	#N/A	#N/A	#N/A	#N/A	#N/A	#N/A	#N/A	#N/A	#N/A	#N/A	#N/A	#N/A	#N/A	#N/A	#N/A	#N/A	#N/A	#N/A	#N/A	#N/A	#N/A	#N/A	#N/A	#N/A	#N/A	#N/A	#N/A	#N/A	#N/A	#N/A	0.459229	#N/A	#N/A	#N/A	#N/A	#N/A	#N/A	#N/A	#N/A	1	ENSG00000105656	ELL	protein_coding	elongation factor for RNA polymerase II [Source:HGNC Symbol;Acc:HGNC:23114]
THAP8	#N/A	#N/A	#N/A	#N/A	#N/A	#N/A	#N/A	#N/A	#N/A	#N/A	#N/A	#N/A	#N/A	#N/A	#N/A	#N/A	#N/A	#N/A	#N/A	#N/A	#N/A	#N/A	#N/A	#N/A	#N/A	#N/A	#N/A	#N/A	#N/A	#N/A	#N/A	#N/A	#N/A	#N/A	#N/A	#N/A	#N/A	#N/A	#N/A	#N/A	#N/A	#N/A	#N/A	#N/A	#N/A	#N/A	#N/A	#N/A	#N/A	#N/A	#N/A	#N/A	#N/A	#N/A	0.0666053	#N/A	#N/A	#N/A	#N/A	#N/A	#N/A	#N/A	#N/A	1	ENSG00000161277	THAP8	protein_coding	THAP domain containing 8 [Source:HGNC Symbol;Acc:HGNC:23191]
KPNA2	#N/A	#N/A	#N/A	#N/A	#N/A	#N/A	#N/A	#N/A	#N/A	#N/A	#N/A	#N/A	#N/A	#N/A	#N/A	#N/A	#N/A	#N/A	#N/A	#N/A	#N/A	#N/A	#N/A	#N/A	#N/A	#N/A	#N/A	#N/A	#N/A	#N/A	#N/A	#N/A	#N/A	#N/A	#N/A	#N/A	#N/A	#N/A	#N/A	#N/A	#N/A	#N/A	#N/A	#N/A	#N/A	#N/A	#N/A	#N/A	#N/A	#N/A	#N/A	#N/A	#N/A	#N/A	0.0703445	#N/A	#N/A	#N/A	#N/A	#N/A	#N/A	#N/A	#N/A	1	ENSG00000182481	KPNA2	protein_coding	karyopherin subunit alpha 2 [Source:HGNC Symbol;Acc:HGNC:6395]
NAA25	#N/A	#N/A	#N/A	#N/A	#N/A	#N/A	#N/A	#N/A	#N/A	#N/A	#N/A	#N/A	#N/A	#N/A	#N/A	#N/A	#N/A	#N/A	#N/A	#N/A	#N/A	#N/A	#N/A	#N/A	#N/A	#N/A	#N/A	#N/A	#N/A	#N/A	#N/A	#N/A	#N/A	#N/A	#N/A	#N/A	#N/A	#N/A	#N/A	#N/A	#N/A	#N/A	#N/A	#N/A	#N/A	#N/A	#N/A	#N/A	#N/A	#N/A	#N/A	#N/A	#N/A	#N/A	1.11321	#N/A	#N/A	#N/A	#N/A	#N/A	#N/A	#N/A	#N/A	1	ENSG00000111300	NAA25	protein_coding	N-alpha-acetyltransferase 25, NatB auxiliary subunit [Source:HGNC Symbol;Acc:HGNC:25783]
DPP9	#N/A	#N/A	#N/A	#N/A	#N/A	#N/A	#N/A	#N/A	#N/A	#N/A	#N/A	#N/A	#N/A	#N/A	#N/A	#N/A	#N/A	#N/A	#N/A	#N/A	#N/A	#N/A	#N/A	#N/A	#N/A	#N/A	#N/A	#N/A	#N/A	#N/A	#N/A	#N/A	#N/A	#N/A	#N/A	#N/A	#N/A	#N/A	#N/A	#N/A	#N/A	#N/A	#N/A	#N/A	#N/A	#N/A	#N/A	#N/A	#N/A	#N/A	#N/A	#N/A	#N/A	#N/A	#N/A	0.637647	#N/A	#N/A	#N/A	#N/A	#N/A	#N/A	#N/A	1	ENSG00000142002	DPP9	protein_coding	dipeptidyl peptidase 9 [Source:HGNC Symbol;Acc:HGNC:18648]
MTM1	#N/A	#N/A	#N/A	#N/A	#N/A	#N/A	#N/A	#N/A	#N/A	#N/A	#N/A	#N/A	#N/A	#N/A	#N/A	#N/A	#N/A	#N/A	#N/A	#N/A	#N/A	#N/A	#N/A	#N/A	#N/A	#N/A	#N/A	#N/A	#N/A	#N/A	#N/A	#N/A	#N/A	#N/A	#N/A	#N/A	#N/A	#N/A	#N/A	#N/A	#N/A	#N/A	#N/A	#N/A	#N/A	#N/A	#N/A	#N/A	#N/A	#N/A	#N/A	#N/A	#N/A	#N/A	#N/A	0.926785	#N/A	#N/A	#N/A	#N/A	#N/A	#N/A	#N/A	1	ENSG00000171100	MTM1	protein_coding	myotubularin 1 [Source:HGNC Symbol;Acc:HGNC:7448]
SDHA	#N/A	#N/A	#N/A	#N/A	#N/A	#N/A	#N/A	#N/A	#N/A	#N/A	#N/A	#N/A	#N/A	#N/A	#N/A	#N/A	#N/A	#N/A	#N/A	#N/A	#N/A	#N/A	#N/A	#N/A	#N/A	#N/A	#N/A	#N/A	#N/A	#N/A	#N/A	#N/A	#N/A	#N/A	#N/A	#N/A	#N/A	#N/A	#N/A	#N/A	#N/A	#N/A	#N/A	#N/A	#N/A	#N/A	#N/A	#N/A	#N/A	#N/A	#N/A	#N/A	#N/A	#N/A	#N/A	0.0320048	#N/A	#N/A	#N/A	#N/A	#N/A	#N/A	#N/A	1	ENSG00000073578	SDHA	protein_coding	succinate dehydrogenase complex flavoprotein subunit A [Source:HGNC Symbol;Acc:HGNC:10680]
ULK3	#N/A	#N/A	#N/A	#N/A	#N/A	#N/A	#N/A	#N/A	#N/A	#N/A	#N/A	#N/A	#N/A	#N/A	#N/A	#N/A	#N/A	#N/A	#N/A	#N/A	#N/A	#N/A	#N/A	#N/A	#N/A	#N/A	#N/A	#N/A	#N/A	#N/A	#N/A	#N/A	#N/A	#N/A	#N/A	#N/A	#N/A	#N/A	#N/A	#N/A	#N/A	#N/A	#N/A	#N/A	#N/A	#N/A	#N/A	#N/A	#N/A	#N/A	#N/A	#N/A	#N/A	#N/A	#N/A	0.0622847	#N/A	#N/A	#N/A	#N/A	#N/A	#N/A	#N/A	1	ENSG00000140474	ULK3	protein_coding	unc-51 like kinase 3 [Source:HGNC Symbol;Acc:HGNC:19703]
ZNF547	#N/A	#N/A	#N/A	#N/A	#N/A	#N/A	#N/A	#N/A	#N/A	#N/A	#N/A	#N/A	#N/A	#N/A	#N/A	#N/A	#N/A	#N/A	#N/A	#N/A	#N/A	#N/A	#N/A	#N/A	#N/A	#N/A	#N/A	#N/A	#N/A	#N/A	#N/A	#N/A	#N/A	#N/A	#N/A	#N/A	#N/A	#N/A	#N/A	#N/A	#N/A	#N/A	#N/A	#N/A	#N/A	#N/A	#N/A	#N/A	#N/A	#N/A	#N/A	#N/A	#N/A	#N/A	#N/A	0.0689839	#N/A	#N/A	#N/A	#N/A	#N/A	#N/A	#N/A	1	ENSG00000152433	ZNF547	protein_coding	zinc finger protein 547 [Source:HGNC Symbol;Acc:HGNC:26432]
TATDN2	#N/A	#N/A	#N/A	#N/A	#N/A	#N/A	#N/A	#N/A	#N/A	#N/A	#N/A	#N/A	#N/A	#N/A	#N/A	#N/A	#N/A	#N/A	#N/A	#N/A	#N/A	#N/A	#N/A	#N/A	#N/A	#N/A	#N/A	#N/A	#N/A	#N/A	#N/A	#N/A	#N/A	#N/A	#N/A	#N/A	#N/A	#N/A	#N/A	#N/A	#N/A	#N/A	#N/A	#N/A	#N/A	#N/A	#N/A	#N/A	#N/A	#N/A	#N/A	#N/A	#N/A	#N/A	#N/A	0.0984766	#N/A	#N/A	#N/A	#N/A	#N/A	#N/A	#N/A	1	ENSG00000157014	TATDN2	protein_coding	TatD DNase domain containing 2 [Source:HGNC Symbol;Acc:HGNC:28988]
CARM1	#N/A	#N/A	#N/A	#N/A	#N/A	#N/A	#N/A	#N/A	#N/A	#N/A	#N/A	#N/A	#N/A	#N/A	#N/A	#N/A	#N/A	#N/A	#N/A	#N/A	#N/A	#N/A	#N/A	#N/A	#N/A	#N/A	#N/A	#N/A	#N/A	#N/A	#N/A	#N/A	#N/A	#N/A	#N/A	#N/A	#N/A	#N/A	#N/A	#N/A	#N/A	#N/A	#N/A	#N/A	#N/A	#N/A	#N/A	#N/A	#N/A	#N/A	#N/A	#N/A	#N/A	#N/A	#N/A	0.0416222	#N/A	#N/A	#N/A	#N/A	#N/A	#N/A	#N/A	1	ENSG00000142453	CARM1	protein_coding	coactivator associated arginine methyltransferase 1 [Source:HGNC Symbol;Acc:HGNC:23393]
BORA	#N/A	#N/A	#N/A	#N/A	#N/A	#N/A	#N/A	#N/A	#N/A	#N/A	#N/A	#N/A	#N/A	#N/A	#N/A	#N/A	#N/A	#N/A	#N/A	#N/A	#N/A	#N/A	#N/A	#N/A	#N/A	#N/A	#N/A	#N/A	#N/A	#N/A	#N/A	#N/A	#N/A	#N/A	#N/A	#N/A	#N/A	#N/A	#N/A	#N/A	#N/A	#N/A	#N/A	#N/A	#N/A	#N/A	#N/A	#N/A	#N/A	#N/A	#N/A	#N/A	#N/A	#N/A	#N/A	0.0548475	#N/A	#N/A	#N/A	#N/A	#N/A	#N/A	#N/A	1	ENSG00000136122	BORA	protein_coding	BORA aurora kinase A activator [Source:HGNC Symbol;Acc:HGNC:24724]
POLR1B	#N/A	#N/A	#N/A	#N/A	#N/A	#N/A	#N/A	#N/A	#N/A	#N/A	#N/A	#N/A	#N/A	#N/A	#N/A	#N/A	#N/A	#N/A	#N/A	#N/A	#N/A	#N/A	#N/A	#N/A	#N/A	#N/A	#N/A	#N/A	#N/A	#N/A	#N/A	#N/A	#N/A	#N/A	#N/A	#N/A	#N/A	#N/A	#N/A	#N/A	#N/A	#N/A	#N/A	#N/A	#N/A	#N/A	#N/A	#N/A	#N/A	#N/A	#N/A	#N/A	#N/A	#N/A	#N/A	0.0350667	#N/A	#N/A	#N/A	#N/A	#N/A	#N/A	#N/A	1	ENSG00000125630	POLR1B	protein_coding	RNA polymerase I subunit B [Source:HGNC Symbol;Acc:HGNC:20454]
DRG1	#N/A	#N/A	#N/A	#N/A	#N/A	#N/A	#N/A	#N/A	#N/A	#N/A	#N/A	#N/A	#N/A	#N/A	#N/A	#N/A	#N/A	#N/A	#N/A	#N/A	#N/A	#N/A	#N/A	#N/A	#N/A	#N/A	#N/A	#N/A	#N/A	#N/A	#N/A	#N/A	#N/A	#N/A	#N/A	#N/A	#N/A	#N/A	#N/A	#N/A	#N/A	#N/A	#N/A	#N/A	#N/A	#N/A	#N/A	#N/A	#N/A	#N/A	#N/A	#N/A	#N/A	#N/A	#N/A	0.858237	#N/A	#N/A	#N/A	#N/A	#N/A	#N/A	#N/A	1	ENSG00000185721	DRG1	protein_coding	developmentally regulated GTP binding protein 1 [Source:HGNC Symbol;Acc:HGNC:3029]
SLC66A1	#N/A	#N/A	#N/A	#N/A	#N/A	#N/A	#N/A	#N/A	#N/A	#N/A	#N/A	#N/A	#N/A	#N/A	#N/A	#N/A	#N/A	#N/A	#N/A	#N/A	#N/A	#N/A	#N/A	#N/A	#N/A	#N/A	#N/A	#N/A	#N/A	#N/A	#N/A	#N/A	#N/A	#N/A	#N/A	#N/A	#N/A	#N/A	#N/A	#N/A	#N/A	#N/A	#N/A	#N/A	#N/A	#N/A	#N/A	#N/A	#N/A	#N/A	#N/A	#N/A	#N/A	#N/A	#N/A	0.0390895	#N/A	#N/A	#N/A	#N/A	#N/A	#N/A	#N/A	1	ENSG00000040487	SLC66A1	protein_coding	solute carrier family 66 member 1 [Source:HGNC Symbol;Acc:HGNC:26001]
DNASE1	#N/A	#N/A	#N/A	#N/A	#N/A	#N/A	#N/A	#N/A	#N/A	#N/A	#N/A	#N/A	#N/A	#N/A	#N/A	#N/A	#N/A	#N/A	#N/A	#N/A	#N/A	#N/A	#N/A	#N/A	#N/A	#N/A	#N/A	#N/A	#N/A	#N/A	#N/A	#N/A	#N/A	#N/A	#N/A	#N/A	#N/A	#N/A	#N/A	#N/A	#N/A	#N/A	#N/A	#N/A	#N/A	#N/A	#N/A	#N/A	#N/A	#N/A	#N/A	#N/A	#N/A	#N/A	#N/A	0.752925	#N/A	#N/A	#N/A	#N/A	#N/A	#N/A	#N/A	1	ENSG00000213918	DNASE1	protein_coding	deoxyribonuclease 1 [Source:HGNC Symbol;Acc:HGNC:2956]
MYBBP1A	#N/A	#N/A	#N/A	#N/A	#N/A	#N/A	#N/A	#N/A	#N/A	#N/A	#N/A	#N/A	#N/A	#N/A	#N/A	#N/A	#N/A	#N/A	#N/A	#N/A	#N/A	#N/A	#N/A	#N/A	#N/A	#N/A	#N/A	#N/A	#N/A	#N/A	#N/A	#N/A	#N/A	#N/A	#N/A	#N/A	#N/A	#N/A	#N/A	#N/A	#N/A	#N/A	#N/A	#N/A	#N/A	#N/A	#N/A	#N/A	#N/A	#N/A	#N/A	#N/A	#N/A	#N/A	#N/A	0.046298	#N/A	#N/A	#N/A	#N/A	#N/A	#N/A	#N/A	1	ENSG00000132382	MYBBP1A	protein_coding	MYB binding protein 1a [Source:HGNC Symbol;Acc:HGNC:7546]
RAB22A	#N/A	#N/A	#N/A	#N/A	#N/A	#N/A	#N/A	#N/A	#N/A	#N/A	#N/A	#N/A	#N/A	#N/A	#N/A	#N/A	#N/A	#N/A	#N/A	#N/A	#N/A	#N/A	#N/A	#N/A	#N/A	#N/A	#N/A	#N/A	#N/A	#N/A	#N/A	#N/A	#N/A	#N/A	#N/A	#N/A	#N/A	#N/A	#N/A	#N/A	#N/A	#N/A	#N/A	#N/A	#N/A	#N/A	#N/A	#N/A	#N/A	#N/A	#N/A	#N/A	#N/A	#N/A	#N/A	0.734355	#N/A	#N/A	#N/A	#N/A	#N/A	#N/A	#N/A	1	ENSG00000124209	RAB22A	protein_coding	RAB22A, member RAS oncogene family [Source:HGNC Symbol;Acc:HGNC:9764]
ZMIZ1-AS1	#N/A	#N/A	#N/A	#N/A	#N/A	#N/A	#N/A	#N/A	#N/A	#N/A	#N/A	#N/A	#N/A	#N/A	#N/A	#N/A	#N/A	#N/A	#N/A	#N/A	#N/A	#N/A	#N/A	#N/A	#N/A	#N/A	#N/A	#N/A	#N/A	#N/A	#N/A	#N/A	#N/A	#N/A	#N/A	#N/A	#N/A	#N/A	#N/A	#N/A	#N/A	#N/A	#N/A	#N/A	#N/A	#N/A	#N/A	#N/A	#N/A	#N/A	#N/A	#N/A	#N/A	#N/A	#N/A	0.0383752	#N/A	#N/A	#N/A	#N/A	#N/A	#N/A	#N/A	1	ENSG00000224596	ZMIZ1-AS1	lncRNA	ZMIZ1 antisense RNA 1 [Source:HGNC Symbol;Acc:HGNC:27433]
TMTC4	#N/A	#N/A	#N/A	#N/A	#N/A	#N/A	#N/A	#N/A	#N/A	#N/A	#N/A	#N/A	#N/A	#N/A	#N/A	#N/A	#N/A	#N/A	#N/A	#N/A	#N/A	#N/A	#N/A	#N/A	#N/A	#N/A	#N/A	#N/A	#N/A	#N/A	#N/A	#N/A	#N/A	#N/A	#N/A	#N/A	#N/A	#N/A	#N/A	#N/A	#N/A	#N/A	#N/A	#N/A	#N/A	#N/A	#N/A	#N/A	#N/A	#N/A	#N/A	#N/A	#N/A	#N/A	#N/A	0.14349	#N/A	#N/A	#N/A	#N/A	#N/A	#N/A	#N/A	1	ENSG00000125247	TMTC4	protein_coding	transmembrane O-mannosyltransferase targeting cadherins 4 [Source:HGNC Symbol;Acc:HGNC:25904]
DGCR2	#N/A	#N/A	#N/A	#N/A	#N/A	#N/A	#N/A	#N/A	#N/A	#N/A	#N/A	#N/A	#N/A	#N/A	#N/A	#N/A	#N/A	#N/A	#N/A	#N/A	#N/A	#N/A	#N/A	#N/A	#N/A	#N/A	#N/A	#N/A	#N/A	#N/A	#N/A	#N/A	#N/A	#N/A	#N/A	#N/A	#N/A	#N/A	#N/A	#N/A	#N/A	#N/A	#N/A	#N/A	#N/A	#N/A	#N/A	#N/A	#N/A	#N/A	#N/A	#N/A	#N/A	#N/A	#N/A	0.999945	#N/A	#N/A	#N/A	#N/A	#N/A	#N/A	#N/A	1	ENSG00000070413	DGCR2	protein_coding	DiGeorge syndrome critical region gene 2 [Source:HGNC Symbol;Acc:HGNC:2845]
LRRC37A3#176809	#N/A	#N/A	#N/A	#N/A	#N/A	#N/A	#N/A	#N/A	#N/A	#N/A	#N/A	#N/A	#N/A	#N/A	#N/A	#N/A	#N/A	#N/A	#N/A	#N/A	#N/A	#N/A	#N/A	#N/A	#N/A	#N/A	#N/A	#N/A	#N/A	#N/A	#N/A	#N/A	#N/A	#N/A	#N/A	#N/A	#N/A	#N/A	#N/A	#N/A	#N/A	#N/A	#N/A	#N/A	#N/A	#N/A	#N/A	#N/A	#N/A	#N/A	#N/A	#N/A	#N/A	#N/A	#N/A	0.508792	#N/A	#N/A	#N/A	#N/A	#N/A	#N/A	#N/A	1	ENSG00000176809	LRRC37A3	protein_coding	leucine rich repeat containing 37 member A3 [Source:HGNC Symbol;Acc:HGNC:32427]
SLU7	#N/A	#N/A	#N/A	#N/A	#N/A	#N/A	#N/A	#N/A	#N/A	#N/A	#N/A	#N/A	#N/A	#N/A	#N/A	#N/A	#N/A	#N/A	#N/A	#N/A	#N/A	#N/A	#N/A	#N/A	#N/A	#N/A	#N/A	#N/A	#N/A	#N/A	#N/A	#N/A	#N/A	#N/A	#N/A	#N/A	#N/A	#N/A	#N/A	#N/A	#N/A	#N/A	#N/A	#N/A	#N/A	#N/A	#N/A	#N/A	#N/A	#N/A	#N/A	#N/A	#N/A	#N/A	#N/A	0.0452518	#N/A	#N/A	#N/A	#N/A	#N/A	#N/A	#N/A	1	ENSG00000164609	SLU7	protein_coding	SLU7 homolog, splicing factor [Source:HGNC Symbol;Acc:HGNC:16939]
PUS1	#N/A	#N/A	#N/A	#N/A	#N/A	#N/A	#N/A	#N/A	#N/A	#N/A	#N/A	#N/A	#N/A	#N/A	#N/A	#N/A	#N/A	#N/A	#N/A	#N/A	#N/A	#N/A	#N/A	#N/A	#N/A	#N/A	#N/A	#N/A	#N/A	#N/A	#N/A	#N/A	#N/A	#N/A	#N/A	#N/A	#N/A	#N/A	#N/A	#N/A	#N/A	#N/A	#N/A	#N/A	#N/A	#N/A	#N/A	#N/A	#N/A	#N/A	#N/A	#N/A	#N/A	#N/A	#N/A	0.0279938	#N/A	#N/A	#N/A	#N/A	#N/A	#N/A	#N/A	1	ENSG00000177192	PUS1	protein_coding	pseudouridine synthase 1 [Source:HGNC Symbol;Acc:HGNC:15508]
ZFP62	#N/A	#N/A	#N/A	#N/A	#N/A	#N/A	#N/A	#N/A	#N/A	#N/A	#N/A	#N/A	#N/A	#N/A	#N/A	#N/A	#N/A	#N/A	#N/A	#N/A	#N/A	#N/A	#N/A	#N/A	#N/A	#N/A	#N/A	#N/A	#N/A	#N/A	#N/A	#N/A	#N/A	#N/A	#N/A	#N/A	#N/A	#N/A	#N/A	#N/A	#N/A	#N/A	#N/A	#N/A	#N/A	#N/A	#N/A	#N/A	#N/A	#N/A	#N/A	#N/A	#N/A	#N/A	#N/A	0.0447997	#N/A	#N/A	#N/A	#N/A	#N/A	#N/A	#N/A	1	ENSG00000196670	ZFP62	protein_coding	ZFP62 zinc finger protein [Source:HGNC Symbol;Acc:HGNC:23241]
CEMIP2	#N/A	#N/A	#N/A	#N/A	#N/A	#N/A	#N/A	#N/A	#N/A	#N/A	#N/A	#N/A	#N/A	#N/A	#N/A	#N/A	#N/A	#N/A	#N/A	#N/A	#N/A	#N/A	#N/A	#N/A	#N/A	#N/A	#N/A	#N/A	#N/A	#N/A	#N/A	#N/A	#N/A	#N/A	#N/A	#N/A	#N/A	#N/A	#N/A	#N/A	#N/A	#N/A	#N/A	#N/A	#N/A	#N/A	#N/A	#N/A	#N/A	#N/A	#N/A	#N/A	#N/A	#N/A	#N/A	0.497592	#N/A	#N/A	#N/A	#N/A	#N/A	#N/A	#N/A	1	ENSG00000135048	CEMIP2	protein_coding	cell migration inducing hyaluronidase 2 [Source:HGNC Symbol;Acc:HGNC:11869]
SCAPER	#N/A	#N/A	#N/A	#N/A	#N/A	#N/A	#N/A	#N/A	#N/A	#N/A	#N/A	#N/A	#N/A	#N/A	#N/A	#N/A	#N/A	#N/A	#N/A	#N/A	#N/A	#N/A	#N/A	#N/A	#N/A	#N/A	#N/A	#N/A	#N/A	#N/A	#N/A	#N/A	#N/A	#N/A	#N/A	#N/A	#N/A	#N/A	#N/A	#N/A	#N/A	#N/A	#N/A	#N/A	#N/A	#N/A	#N/A	#N/A	#N/A	#N/A	#N/A	#N/A	#N/A	#N/A	#N/A	#N/A	2.03309	#N/A	#N/A	#N/A	#N/A	#N/A	#N/A	1	ENSG00000140386	SCAPER	protein_coding	S-phase cyclin A associated protein in the ER [Source:HGNC Symbol;Acc:HGNC:13081]
ZZZ3	#N/A	#N/A	#N/A	#N/A	#N/A	#N/A	#N/A	#N/A	#N/A	#N/A	#N/A	#N/A	#N/A	#N/A	#N/A	#N/A	#N/A	#N/A	#N/A	#N/A	#N/A	#N/A	#N/A	#N/A	#N/A	#N/A	#N/A	#N/A	#N/A	#N/A	#N/A	#N/A	#N/A	#N/A	#N/A	#N/A	#N/A	#N/A	#N/A	#N/A	#N/A	#N/A	#N/A	#N/A	#N/A	#N/A	#N/A	#N/A	#N/A	#N/A	#N/A	#N/A	#N/A	#N/A	#N/A	#N/A	2.17122	#N/A	#N/A	#N/A	#N/A	#N/A	#N/A	1	ENSG00000036549	ZZZ3	protein_coding	zinc finger ZZ-type containing 3 [Source:HGNC Symbol;Acc:HGNC:24523]
MMS19	#N/A	#N/A	#N/A	#N/A	#N/A	#N/A	#N/A	#N/A	#N/A	#N/A	#N/A	#N/A	#N/A	#N/A	#N/A	#N/A	#N/A	#N/A	#N/A	#N/A	#N/A	#N/A	#N/A	#N/A	#N/A	#N/A	#N/A	#N/A	#N/A	#N/A	#N/A	#N/A	#N/A	#N/A	#N/A	#N/A	#N/A	#N/A	#N/A	#N/A	#N/A	#N/A	#N/A	#N/A	#N/A	#N/A	#N/A	#N/A	#N/A	#N/A	#N/A	#N/A	#N/A	#N/A	#N/A	#N/A	0.325286	#N/A	#N/A	#N/A	#N/A	#N/A	#N/A	1	ENSG00000155229	MMS19	protein_coding	MMS19 homolog, cytosolic iron-sulfur assembly component [Source:HGNC Symbol;Acc:HGNC:13824]
KDM1A	#N/A	#N/A	#N/A	#N/A	#N/A	#N/A	#N/A	#N/A	#N/A	#N/A	#N/A	#N/A	#N/A	#N/A	#N/A	#N/A	#N/A	#N/A	#N/A	#N/A	#N/A	#N/A	#N/A	#N/A	#N/A	#N/A	#N/A	#N/A	#N/A	#N/A	#N/A	#N/A	#N/A	#N/A	#N/A	#N/A	#N/A	#N/A	#N/A	#N/A	#N/A	#N/A	#N/A	#N/A	#N/A	#N/A	#N/A	#N/A	#N/A	#N/A	#N/A	#N/A	#N/A	#N/A	#N/A	#N/A	0.303713	#N/A	#N/A	#N/A	#N/A	#N/A	#N/A	1	ENSG00000004487	KDM1A	protein_coding	lysine demethylase 1A [Source:HGNC Symbol;Acc:HGNC:29079]
POM121	#N/A	#N/A	#N/A	#N/A	#N/A	#N/A	#N/A	#N/A	#N/A	#N/A	#N/A	#N/A	#N/A	#N/A	#N/A	#N/A	#N/A	#N/A	#N/A	#N/A	#N/A	#N/A	#N/A	#N/A	#N/A	#N/A	#N/A	#N/A	#N/A	#N/A	#N/A	#N/A	#N/A	#N/A	#N/A	#N/A	#N/A	#N/A	#N/A	#N/A	#N/A	#N/A	#N/A	#N/A	#N/A	#N/A	#N/A	#N/A	#N/A	#N/A	#N/A	#N/A	#N/A	#N/A	#N/A	#N/A	2.41005	#N/A	#N/A	#N/A	#N/A	#N/A	#N/A	1	ENSG00000196313	POM121	protein_coding	POM121 transmembrane nucleoporin [Source:HGNC Symbol;Acc:HGNC:19702]
RPRD1B	#N/A	#N/A	#N/A	#N/A	#N/A	#N/A	#N/A	#N/A	#N/A	#N/A	#N/A	#N/A	#N/A	#N/A	#N/A	#N/A	#N/A	#N/A	#N/A	#N/A	#N/A	#N/A	#N/A	#N/A	#N/A	#N/A	#N/A	#N/A	#N/A	#N/A	#N/A	#N/A	#N/A	#N/A	#N/A	#N/A	#N/A	#N/A	#N/A	#N/A	#N/A	#N/A	#N/A	#N/A	#N/A	#N/A	#N/A	#N/A	#N/A	#N/A	#N/A	#N/A	#N/A	#N/A	#N/A	#N/A	0.267983	#N/A	#N/A	#N/A	#N/A	#N/A	#N/A	1	ENSG00000101413	RPRD1B	protein_coding	regulation of nuclear pre-mRNA domain containing 1B [Source:HGNC Symbol;Acc:HGNC:16209]
PXN	#N/A	#N/A	#N/A	#N/A	#N/A	#N/A	#N/A	#N/A	#N/A	#N/A	#N/A	#N/A	#N/A	#N/A	#N/A	#N/A	#N/A	#N/A	#N/A	#N/A	#N/A	#N/A	#N/A	#N/A	#N/A	#N/A	#N/A	#N/A	#N/A	#N/A	#N/A	#N/A	#N/A	#N/A	#N/A	#N/A	#N/A	#N/A	#N/A	#N/A	#N/A	#N/A	#N/A	#N/A	#N/A	#N/A	#N/A	#N/A	#N/A	#N/A	#N/A	#N/A	#N/A	#N/A	#N/A	#N/A	0.184361	#N/A	#N/A	#N/A	#N/A	#N/A	#N/A	1	ENSG00000089159	PXN	protein_coding	paxillin [Source:HGNC Symbol;Acc:HGNC:9718]
TCF12	#N/A	#N/A	#N/A	#N/A	#N/A	#N/A	#N/A	#N/A	#N/A	#N/A	#N/A	#N/A	#N/A	#N/A	#N/A	#N/A	#N/A	#N/A	#N/A	#N/A	#N/A	#N/A	#N/A	#N/A	#N/A	#N/A	#N/A	#N/A	#N/A	#N/A	#N/A	#N/A	#N/A	#N/A	#N/A	#N/A	#N/A	#N/A	#N/A	#N/A	#N/A	#N/A	#N/A	#N/A	#N/A	#N/A	#N/A	#N/A	#N/A	#N/A	#N/A	#N/A	#N/A	#N/A	#N/A	#N/A	1.10046	#N/A	#N/A	#N/A	#N/A	#N/A	#N/A	1	ENSG00000140262	TCF12	protein_coding	transcription factor 12 [Source:HGNC Symbol;Acc:HGNC:11623]
NAA15	#N/A	#N/A	#N/A	#N/A	#N/A	#N/A	#N/A	#N/A	#N/A	#N/A	#N/A	#N/A	#N/A	#N/A	#N/A	#N/A	#N/A	#N/A	#N/A	#N/A	#N/A	#N/A	#N/A	#N/A	#N/A	#N/A	#N/A	#N/A	#N/A	#N/A	#N/A	#N/A	#N/A	#N/A	#N/A	#N/A	#N/A	#N/A	#N/A	#N/A	#N/A	#N/A	#N/A	#N/A	#N/A	#N/A	#N/A	#N/A	#N/A	#N/A	#N/A	#N/A	#N/A	#N/A	#N/A	#N/A	0.37236	#N/A	#N/A	#N/A	#N/A	#N/A	#N/A	1	ENSG00000164134	NAA15	protein_coding	N-alpha-acetyltransferase 15, NatA auxiliary subunit [Source:HGNC Symbol;Acc:HGNC:30782]
YAF2	#N/A	#N/A	#N/A	#N/A	#N/A	#N/A	#N/A	#N/A	#N/A	#N/A	#N/A	#N/A	#N/A	#N/A	#N/A	#N/A	#N/A	#N/A	#N/A	#N/A	#N/A	#N/A	#N/A	#N/A	#N/A	#N/A	#N/A	#N/A	#N/A	#N/A	#N/A	#N/A	#N/A	#N/A	#N/A	#N/A	#N/A	#N/A	#N/A	#N/A	#N/A	#N/A	#N/A	#N/A	#N/A	#N/A	#N/A	#N/A	#N/A	#N/A	#N/A	#N/A	#N/A	#N/A	#N/A	#N/A	1.88236	#N/A	#N/A	#N/A	#N/A	#N/A	#N/A	1	ENSG00000015153	YAF2	protein_coding	YY1 associated factor 2 [Source:HGNC Symbol;Acc:HGNC:17363]
SMYD3	#N/A	#N/A	#N/A	#N/A	#N/A	#N/A	#N/A	#N/A	#N/A	#N/A	#N/A	#N/A	#N/A	#N/A	#N/A	#N/A	#N/A	#N/A	#N/A	#N/A	#N/A	#N/A	#N/A	#N/A	#N/A	#N/A	#N/A	#N/A	#N/A	#N/A	#N/A	#N/A	#N/A	#N/A	#N/A	#N/A	#N/A	#N/A	#N/A	#N/A	#N/A	#N/A	#N/A	#N/A	#N/A	#N/A	#N/A	#N/A	#N/A	#N/A	#N/A	#N/A	#N/A	#N/A	#N/A	#N/A	1.00577	#N/A	#N/A	#N/A	#N/A	#N/A	#N/A	1	ENSG00000185420	SMYD3	protein_coding	SET and MYND domain containing 3 [Source:HGNC Symbol;Acc:HGNC:15513]
TMEM168	#N/A	#N/A	#N/A	#N/A	#N/A	#N/A	#N/A	#N/A	#N/A	#N/A	#N/A	#N/A	#N/A	#N/A	#N/A	#N/A	#N/A	#N/A	#N/A	#N/A	#N/A	#N/A	#N/A	#N/A	#N/A	#N/A	#N/A	#N/A	#N/A	#N/A	#N/A	#N/A	#N/A	#N/A	#N/A	#N/A	#N/A	#N/A	#N/A	#N/A	#N/A	#N/A	#N/A	#N/A	#N/A	#N/A	#N/A	#N/A	#N/A	#N/A	#N/A	#N/A	#N/A	#N/A	#N/A	#N/A	0.964393	#N/A	#N/A	#N/A	#N/A	#N/A	#N/A	1	ENSG00000146802	TMEM168	protein_coding	transmembrane protein 168 [Source:HGNC Symbol;Acc:HGNC:25826]
ZCCHC7	#N/A	#N/A	#N/A	#N/A	#N/A	#N/A	#N/A	#N/A	#N/A	#N/A	#N/A	#N/A	#N/A	#N/A	#N/A	#N/A	#N/A	#N/A	#N/A	#N/A	#N/A	#N/A	#N/A	#N/A	#N/A	#N/A	#N/A	#N/A	#N/A	#N/A	#N/A	#N/A	#N/A	#N/A	#N/A	#N/A	#N/A	#N/A	#N/A	#N/A	#N/A	#N/A	#N/A	#N/A	#N/A	#N/A	#N/A	#N/A	#N/A	#N/A	#N/A	#N/A	#N/A	#N/A	#N/A	#N/A	1.33269	#N/A	#N/A	#N/A	#N/A	#N/A	#N/A	1	ENSG00000147905	ZCCHC7	protein_coding	zinc finger CCHC-type containing 7 [Source:HGNC Symbol;Acc:HGNC:26209]
UBXN7	#N/A	#N/A	#N/A	#N/A	#N/A	#N/A	#N/A	#N/A	#N/A	#N/A	#N/A	#N/A	#N/A	#N/A	#N/A	#N/A	#N/A	#N/A	#N/A	#N/A	#N/A	#N/A	#N/A	#N/A	#N/A	#N/A	#N/A	#N/A	#N/A	#N/A	#N/A	#N/A	#N/A	#N/A	#N/A	#N/A	#N/A	#N/A	#N/A	#N/A	#N/A	#N/A	#N/A	#N/A	#N/A	#N/A	#N/A	#N/A	#N/A	#N/A	#N/A	#N/A	#N/A	#N/A	#N/A	#N/A	0.15386	#N/A	#N/A	#N/A	#N/A	#N/A	#N/A	1	ENSG00000163960	UBXN7	protein_coding	UBX domain protein 7 [Source:HGNC Symbol;Acc:HGNC:29119]
GPALPP1	#N/A	#N/A	#N/A	#N/A	#N/A	#N/A	#N/A	#N/A	#N/A	#N/A	#N/A	#N/A	#N/A	#N/A	#N/A	#N/A	#N/A	#N/A	#N/A	#N/A	#N/A	#N/A	#N/A	#N/A	#N/A	#N/A	#N/A	#N/A	#N/A	#N/A	#N/A	#N/A	#N/A	#N/A	#N/A	#N/A	#N/A	#N/A	#N/A	#N/A	#N/A	#N/A	#N/A	#N/A	#N/A	#N/A	#N/A	#N/A	#N/A	#N/A	#N/A	#N/A	#N/A	#N/A	#N/A	#N/A	0.0883714	#N/A	#N/A	#N/A	#N/A	#N/A	#N/A	1	ENSG00000133114	GPALPP1	protein_coding	GPALPP motifs containing 1 [Source:HGNC Symbol;Acc:HGNC:20298]
UBE3A	#N/A	#N/A	#N/A	#N/A	#N/A	#N/A	#N/A	#N/A	#N/A	#N/A	#N/A	#N/A	#N/A	#N/A	#N/A	#N/A	#N/A	#N/A	#N/A	#N/A	#N/A	#N/A	#N/A	#N/A	#N/A	#N/A	#N/A	#N/A	#N/A	#N/A	#N/A	#N/A	#N/A	#N/A	#N/A	#N/A	#N/A	#N/A	#N/A	#N/A	#N/A	#N/A	#N/A	#N/A	#N/A	#N/A	#N/A	#N/A	#N/A	#N/A	#N/A	#N/A	#N/A	#N/A	#N/A	#N/A	1.25815	#N/A	#N/A	#N/A	#N/A	#N/A	#N/A	1	ENSG00000114062	UBE3A	protein_coding	ubiquitin protein ligase E3A [Source:HGNC Symbol;Acc:HGNC:12496]
DNAJC13	#N/A	#N/A	#N/A	#N/A	#N/A	#N/A	#N/A	#N/A	#N/A	#N/A	#N/A	#N/A	#N/A	#N/A	#N/A	#N/A	#N/A	#N/A	#N/A	#N/A	#N/A	#N/A	#N/A	#N/A	#N/A	#N/A	#N/A	#N/A	#N/A	#N/A	#N/A	#N/A	#N/A	#N/A	#N/A	#N/A	#N/A	#N/A	#N/A	#N/A	#N/A	#N/A	#N/A	#N/A	#N/A	#N/A	#N/A	#N/A	#N/A	#N/A	#N/A	#N/A	#N/A	#N/A	#N/A	#N/A	0.22191	#N/A	#N/A	#N/A	#N/A	#N/A	#N/A	1	ENSG00000138246	DNAJC13	protein_coding	DnaJ heat shock protein family (Hsp40) member C13 [Source:HGNC Symbol;Acc:HGNC:30343]
MCPH1#147316	#N/A	#N/A	#N/A	#N/A	#N/A	#N/A	#N/A	#N/A	#N/A	#N/A	#N/A	#N/A	#N/A	#N/A	#N/A	#N/A	#N/A	#N/A	#N/A	#N/A	#N/A	#N/A	#N/A	#N/A	#N/A	#N/A	#N/A	#N/A	#N/A	#N/A	#N/A	#N/A	#N/A	#N/A	#N/A	#N/A	#N/A	#N/A	#N/A	#N/A	#N/A	#N/A	#N/A	#N/A	#N/A	#N/A	#N/A	#N/A	#N/A	#N/A	#N/A	#N/A	#N/A	#N/A	#N/A	#N/A	0.443635	#N/A	#N/A	#N/A	#N/A	#N/A	#N/A	1	ENSG00000147316	MCPH1	protein_coding	microcephalin 1 [Source:HGNC Symbol;Acc:HGNC:6954]
TYW1	#N/A	#N/A	#N/A	#N/A	#N/A	#N/A	#N/A	#N/A	#N/A	#N/A	#N/A	#N/A	#N/A	#N/A	#N/A	#N/A	#N/A	#N/A	#N/A	#N/A	#N/A	#N/A	#N/A	#N/A	#N/A	#N/A	#N/A	#N/A	#N/A	#N/A	#N/A	#N/A	#N/A	#N/A	#N/A	#N/A	#N/A	#N/A	#N/A	#N/A	#N/A	#N/A	#N/A	#N/A	#N/A	#N/A	#N/A	#N/A	#N/A	#N/A	#N/A	#N/A	#N/A	#N/A	#N/A	#N/A	0.721673	#N/A	#N/A	#N/A	#N/A	#N/A	#N/A	1	ENSG00000198874	TYW1	protein_coding	tRNA-yW synthesizing protein 1 homolog [Source:HGNC Symbol;Acc:HGNC:25598]
ERBIN	#N/A	#N/A	#N/A	#N/A	#N/A	#N/A	#N/A	#N/A	#N/A	#N/A	#N/A	#N/A	#N/A	#N/A	#N/A	#N/A	#N/A	#N/A	#N/A	#N/A	#N/A	#N/A	#N/A	#N/A	#N/A	#N/A	#N/A	#N/A	#N/A	#N/A	#N/A	#N/A	#N/A	#N/A	#N/A	#N/A	#N/A	#N/A	#N/A	#N/A	#N/A	#N/A	#N/A	#N/A	#N/A	#N/A	#N/A	#N/A	#N/A	#N/A	#N/A	#N/A	#N/A	#N/A	#N/A	#N/A	1.18122	#N/A	#N/A	#N/A	#N/A	#N/A	#N/A	1	ENSG00000112851	ERBIN	protein_coding	erbb2 interacting protein [Source:HGNC Symbol;Acc:HGNC:15842]
TUBD1	#N/A	#N/A	#N/A	#N/A	#N/A	#N/A	#N/A	#N/A	#N/A	#N/A	#N/A	#N/A	#N/A	#N/A	#N/A	#N/A	#N/A	#N/A	#N/A	#N/A	#N/A	#N/A	#N/A	#N/A	#N/A	#N/A	#N/A	#N/A	#N/A	#N/A	#N/A	#N/A	#N/A	#N/A	#N/A	#N/A	#N/A	#N/A	#N/A	#N/A	#N/A	#N/A	#N/A	#N/A	#N/A	#N/A	#N/A	#N/A	#N/A	#N/A	#N/A	#N/A	#N/A	#N/A	#N/A	#N/A	0.157685	#N/A	#N/A	#N/A	#N/A	#N/A	#N/A	1	ENSG00000108423	TUBD1	protein_coding	tubulin delta 1 [Source:HGNC Symbol;Acc:HGNC:16811]
NUB1	#N/A	#N/A	#N/A	#N/A	#N/A	#N/A	#N/A	#N/A	#N/A	#N/A	#N/A	#N/A	#N/A	#N/A	#N/A	#N/A	#N/A	#N/A	#N/A	#N/A	#N/A	#N/A	#N/A	#N/A	#N/A	#N/A	#N/A	#N/A	#N/A	#N/A	#N/A	#N/A	#N/A	#N/A	#N/A	#N/A	#N/A	#N/A	#N/A	#N/A	#N/A	#N/A	#N/A	#N/A	#N/A	#N/A	#N/A	#N/A	#N/A	#N/A	#N/A	#N/A	#N/A	#N/A	#N/A	#N/A	0.105667	#N/A	#N/A	#N/A	#N/A	#N/A	#N/A	1	ENSG00000013374	NUB1	protein_coding	negative regulator of ubiquitin like proteins 1 [Source:HGNC Symbol;Acc:HGNC:17623]
RPAP2	#N/A	#N/A	#N/A	#N/A	#N/A	#N/A	#N/A	#N/A	#N/A	#N/A	#N/A	#N/A	#N/A	#N/A	#N/A	#N/A	#N/A	#N/A	#N/A	#N/A	#N/A	#N/A	#N/A	#N/A	#N/A	#N/A	#N/A	#N/A	#N/A	#N/A	#N/A	#N/A	#N/A	#N/A	#N/A	#N/A	#N/A	#N/A	#N/A	#N/A	#N/A	#N/A	#N/A	#N/A	#N/A	#N/A	#N/A	#N/A	#N/A	#N/A	#N/A	#N/A	#N/A	#N/A	#N/A	#N/A	1.2799	#N/A	#N/A	#N/A	#N/A	#N/A	#N/A	1	ENSG00000122484	RPAP2	protein_coding	RNA polymerase II associated protein 2 [Source:HGNC Symbol;Acc:HGNC:25791]
NDUFAF6	#N/A	#N/A	#N/A	#N/A	#N/A	#N/A	#N/A	#N/A	#N/A	#N/A	#N/A	#N/A	#N/A	#N/A	#N/A	#N/A	#N/A	#N/A	#N/A	#N/A	#N/A	#N/A	#N/A	#N/A	#N/A	#N/A	#N/A	#N/A	#N/A	#N/A	#N/A	#N/A	#N/A	#N/A	#N/A	#N/A	#N/A	#N/A	#N/A	#N/A	#N/A	#N/A	#N/A	#N/A	#N/A	#N/A	#N/A	#N/A	#N/A	#N/A	#N/A	#N/A	#N/A	#N/A	#N/A	#N/A	0.178577	#N/A	#N/A	#N/A	#N/A	#N/A	#N/A	1	ENSG00000156170	NDUFAF6	protein_coding	NADH:ubiquinone oxidoreductase complex assembly factor 6 [Source:HGNC Symbol;Acc:HGNC:28625]
SYNRG#275066	#N/A	#N/A	#N/A	#N/A	#N/A	#N/A	#N/A	#N/A	#N/A	#N/A	#N/A	#N/A	#N/A	#N/A	#N/A	#N/A	#N/A	#N/A	#N/A	#N/A	#N/A	#N/A	#N/A	#N/A	#N/A	#N/A	#N/A	#N/A	#N/A	#N/A	#N/A	#N/A	#N/A	#N/A	#N/A	#N/A	#N/A	#N/A	#N/A	#N/A	#N/A	#N/A	#N/A	#N/A	#N/A	#N/A	#N/A	#N/A	#N/A	#N/A	#N/A	#N/A	#N/A	#N/A	#N/A	#N/A	1.42658	#N/A	#N/A	#N/A	#N/A	#N/A	#N/A	1	ENSG00000275066	SYNRG	protein_coding	synergin gamma [Source:HGNC Symbol;Acc:HGNC:557]
SLTM	#N/A	#N/A	#N/A	#N/A	#N/A	#N/A	#N/A	#N/A	#N/A	#N/A	#N/A	#N/A	#N/A	#N/A	#N/A	#N/A	#N/A	#N/A	#N/A	#N/A	#N/A	#N/A	#N/A	#N/A	#N/A	#N/A	#N/A	#N/A	#N/A	#N/A	#N/A	#N/A	#N/A	#N/A	#N/A	#N/A	#N/A	#N/A	#N/A	#N/A	#N/A	#N/A	#N/A	#N/A	#N/A	#N/A	#N/A	#N/A	#N/A	#N/A	#N/A	#N/A	#N/A	#N/A	#N/A	#N/A	1.39199	#N/A	#N/A	#N/A	#N/A	#N/A	#N/A	1	ENSG00000137776	SLTM	protein_coding	SAFB like transcription modulator [Source:HGNC Symbol;Acc:HGNC:20709]
POLD3	#N/A	#N/A	#N/A	#N/A	#N/A	#N/A	#N/A	#N/A	#N/A	#N/A	#N/A	#N/A	#N/A	#N/A	#N/A	#N/A	#N/A	#N/A	#N/A	#N/A	#N/A	#N/A	#N/A	#N/A	#N/A	#N/A	#N/A	#N/A	#N/A	#N/A	#N/A	#N/A	#N/A	#N/A	#N/A	#N/A	#N/A	#N/A	#N/A	#N/A	#N/A	#N/A	#N/A	#N/A	#N/A	#N/A	#N/A	#N/A	#N/A	#N/A	#N/A	#N/A	#N/A	#N/A	#N/A	#N/A	0.112145	#N/A	#N/A	#N/A	#N/A	#N/A	#N/A	1	ENSG00000077514	POLD3	protein_coding	DNA polymerase delta 3, accessory subunit [Source:HGNC Symbol;Acc:HGNC:20932]
EIF4G3	#N/A	#N/A	#N/A	#N/A	#N/A	#N/A	#N/A	#N/A	#N/A	#N/A	#N/A	#N/A	#N/A	#N/A	#N/A	#N/A	#N/A	#N/A	#N/A	#N/A	#N/A	#N/A	#N/A	#N/A	#N/A	#N/A	#N/A	#N/A	#N/A	#N/A	#N/A	#N/A	#N/A	#N/A	#N/A	#N/A	#N/A	#N/A	#N/A	#N/A	#N/A	#N/A	#N/A	#N/A	#N/A	#N/A	#N/A	#N/A	#N/A	#N/A	#N/A	#N/A	#N/A	#N/A	#N/A	#N/A	0.963209	#N/A	#N/A	#N/A	#N/A	#N/A	#N/A	1	ENSG00000075151	EIF4G3	protein_coding	eukaryotic translation initiation factor 4 gamma 3 [Source:HGNC Symbol;Acc:HGNC:3298]
SMIM13	#N/A	#N/A	#N/A	#N/A	#N/A	#N/A	#N/A	#N/A	#N/A	#N/A	#N/A	#N/A	#N/A	#N/A	#N/A	#N/A	#N/A	#N/A	#N/A	#N/A	#N/A	#N/A	#N/A	#N/A	#N/A	#N/A	#N/A	#N/A	#N/A	#N/A	#N/A	#N/A	#N/A	#N/A	#N/A	#N/A	#N/A	#N/A	#N/A	#N/A	#N/A	#N/A	#N/A	#N/A	#N/A	#N/A	#N/A	#N/A	#N/A	#N/A	#N/A	#N/A	#N/A	#N/A	#N/A	#N/A	0.0909891	#N/A	#N/A	#N/A	#N/A	#N/A	#N/A	1	ENSG00000224531	SMIM13	protein_coding	small integral membrane protein 13 [Source:HGNC Symbol;Acc:HGNC:27356]
AGGF1	#N/A	#N/A	#N/A	#N/A	#N/A	#N/A	#N/A	#N/A	#N/A	#N/A	#N/A	#N/A	#N/A	#N/A	#N/A	#N/A	#N/A	#N/A	#N/A	#N/A	#N/A	#N/A	#N/A	#N/A	#N/A	#N/A	#N/A	#N/A	#N/A	#N/A	#N/A	#N/A	#N/A	#N/A	#N/A	#N/A	#N/A	#N/A	#N/A	#N/A	#N/A	#N/A	#N/A	#N/A	#N/A	#N/A	#N/A	#N/A	#N/A	#N/A	#N/A	#N/A	#N/A	#N/A	#N/A	#N/A	0.0880263	#N/A	#N/A	#N/A	#N/A	#N/A	#N/A	1	ENSG00000164252	AGGF1	protein_coding	angiogenic factor with G-patch and FHA domains 1 [Source:HGNC Symbol;Acc:HGNC:24684]
GTF2I-AS1	#N/A	#N/A	#N/A	#N/A	#N/A	#N/A	#N/A	#N/A	#N/A	#N/A	#N/A	#N/A	#N/A	#N/A	#N/A	#N/A	#N/A	#N/A	#N/A	#N/A	#N/A	#N/A	#N/A	#N/A	#N/A	#N/A	#N/A	#N/A	#N/A	#N/A	#N/A	#N/A	#N/A	#N/A	#N/A	#N/A	#N/A	#N/A	#N/A	#N/A	#N/A	#N/A	#N/A	#N/A	#N/A	#N/A	#N/A	#N/A	#N/A	#N/A	#N/A	#N/A	#N/A	#N/A	#N/A	#N/A	0.102265	#N/A	#N/A	#N/A	#N/A	#N/A	#N/A	1	ENSG00000232729	GTF2I-AS1	lncRNA	GTF2I antisense RNA 1 [Source:HGNC Symbol;Acc:HGNC:55572]
TMX2	#N/A	#N/A	#N/A	#N/A	#N/A	#N/A	#N/A	#N/A	#N/A	#N/A	#N/A	#N/A	#N/A	#N/A	#N/A	#N/A	#N/A	#N/A	#N/A	#N/A	#N/A	#N/A	#N/A	#N/A	#N/A	#N/A	#N/A	#N/A	#N/A	#N/A	#N/A	#N/A	#N/A	#N/A	#N/A	#N/A	#N/A	#N/A	#N/A	#N/A	#N/A	#N/A	#N/A	#N/A	#N/A	#N/A	#N/A	#N/A	#N/A	#N/A	#N/A	#N/A	#N/A	#N/A	#N/A	#N/A	0.109983	#N/A	#N/A	#N/A	#N/A	#N/A	#N/A	1	ENSG00000213593	TMX2	protein_coding	thioredoxin related transmembrane protein 2 [Source:HGNC Symbol;Acc:HGNC:30739]
ARL17B#228696	#N/A	#N/A	#N/A	#N/A	#N/A	#N/A	#N/A	#N/A	#N/A	#N/A	#N/A	#N/A	#N/A	#N/A	#N/A	#N/A	#N/A	#N/A	#N/A	#N/A	#N/A	#N/A	#N/A	#N/A	#N/A	#N/A	#N/A	#N/A	#N/A	#N/A	#N/A	#N/A	#N/A	#N/A	#N/A	#N/A	#N/A	#N/A	#N/A	#N/A	#N/A	#N/A	#N/A	#N/A	#N/A	#N/A	#N/A	#N/A	#N/A	#N/A	#N/A	#N/A	#N/A	#N/A	#N/A	#N/A	1.06566	#N/A	#N/A	#N/A	#N/A	#N/A	#N/A	1	ENSG00000228696	ARL17B	protein_coding	ADP ribosylation factor like GTPase 17B [Source:HGNC Symbol;Acc:HGNC:32387]
KPNA1	#N/A	#N/A	#N/A	#N/A	#N/A	#N/A	#N/A	#N/A	#N/A	#N/A	#N/A	#N/A	#N/A	#N/A	#N/A	#N/A	#N/A	#N/A	#N/A	#N/A	#N/A	#N/A	#N/A	#N/A	#N/A	#N/A	#N/A	#N/A	#N/A	#N/A	#N/A	#N/A	#N/A	#N/A	#N/A	#N/A	#N/A	#N/A	#N/A	#N/A	#N/A	#N/A	#N/A	#N/A	#N/A	#N/A	#N/A	#N/A	#N/A	#N/A	#N/A	#N/A	#N/A	#N/A	#N/A	#N/A	0.589614	#N/A	#N/A	#N/A	#N/A	#N/A	#N/A	1	ENSG00000114030	KPNA1	protein_coding	karyopherin subunit alpha 1 [Source:HGNC Symbol;Acc:HGNC:6394]
APC	#N/A	#N/A	#N/A	#N/A	#N/A	#N/A	#N/A	#N/A	#N/A	#N/A	#N/A	#N/A	#N/A	#N/A	#N/A	#N/A	#N/A	#N/A	#N/A	#N/A	#N/A	#N/A	#N/A	#N/A	#N/A	#N/A	#N/A	#N/A	#N/A	#N/A	#N/A	#N/A	#N/A	#N/A	#N/A	#N/A	#N/A	#N/A	#N/A	#N/A	#N/A	#N/A	#N/A	#N/A	#N/A	#N/A	#N/A	#N/A	#N/A	#N/A	#N/A	#N/A	#N/A	#N/A	#N/A	#N/A	1.2401	#N/A	#N/A	#N/A	#N/A	#N/A	#N/A	1	ENSG00000134982	APC	protein_coding	APC regulator of WNT signaling pathway [Source:HGNC Symbol;Acc:HGNC:583]
GBE1	#N/A	#N/A	#N/A	#N/A	#N/A	#N/A	#N/A	#N/A	#N/A	#N/A	#N/A	#N/A	#N/A	#N/A	#N/A	#N/A	#N/A	#N/A	#N/A	#N/A	#N/A	#N/A	#N/A	#N/A	#N/A	#N/A	#N/A	#N/A	#N/A	#N/A	#N/A	#N/A	#N/A	#N/A	#N/A	#N/A	#N/A	#N/A	#N/A	#N/A	#N/A	#N/A	#N/A	#N/A	#N/A	#N/A	#N/A	#N/A	#N/A	#N/A	#N/A	#N/A	#N/A	#N/A	#N/A	#N/A	0.934946	#N/A	#N/A	#N/A	#N/A	#N/A	#N/A	1	ENSG00000114480	GBE1	protein_coding	1,4-alpha-glucan branching enzyme 1 [Source:HGNC Symbol;Acc:HGNC:4180]
TNRC6B	#N/A	#N/A	#N/A	#N/A	#N/A	#N/A	#N/A	#N/A	#N/A	#N/A	#N/A	#N/A	#N/A	#N/A	#N/A	#N/A	#N/A	#N/A	#N/A	#N/A	#N/A	#N/A	#N/A	#N/A	#N/A	#N/A	#N/A	#N/A	#N/A	#N/A	#N/A	#N/A	#N/A	#N/A	#N/A	#N/A	#N/A	#N/A	#N/A	#N/A	#N/A	#N/A	#N/A	#N/A	#N/A	#N/A	#N/A	#N/A	#N/A	#N/A	#N/A	#N/A	#N/A	#N/A	#N/A	#N/A	0.880644	#N/A	#N/A	#N/A	#N/A	#N/A	#N/A	1	ENSG00000100354	TNRC6B	protein_coding	trinucleotide repeat containing adaptor 6B [Source:HGNC Symbol;Acc:HGNC:29190]
ZNF236	#N/A	#N/A	#N/A	#N/A	#N/A	#N/A	#N/A	#N/A	#N/A	#N/A	#N/A	#N/A	#N/A	#N/A	#N/A	#N/A	#N/A	#N/A	#N/A	#N/A	#N/A	#N/A	#N/A	#N/A	#N/A	#N/A	#N/A	#N/A	#N/A	#N/A	#N/A	#N/A	#N/A	#N/A	#N/A	#N/A	#N/A	#N/A	#N/A	#N/A	#N/A	#N/A	#N/A	#N/A	#N/A	#N/A	#N/A	#N/A	#N/A	#N/A	#N/A	#N/A	#N/A	#N/A	#N/A	#N/A	0.105597	#N/A	#N/A	#N/A	#N/A	#N/A	#N/A	1	ENSG00000130856	ZNF236	protein_coding	zinc finger protein 236 [Source:HGNC Symbol;Acc:HGNC:13028]
ZBTB11	#N/A	#N/A	#N/A	#N/A	#N/A	#N/A	#N/A	#N/A	#N/A	#N/A	#N/A	#N/A	#N/A	#N/A	#N/A	#N/A	#N/A	#N/A	#N/A	#N/A	#N/A	#N/A	#N/A	#N/A	#N/A	#N/A	#N/A	#N/A	#N/A	#N/A	#N/A	#N/A	#N/A	#N/A	#N/A	#N/A	#N/A	#N/A	#N/A	#N/A	#N/A	#N/A	#N/A	#N/A	#N/A	#N/A	#N/A	#N/A	#N/A	#N/A	#N/A	#N/A	#N/A	#N/A	#N/A	#N/A	0.0925223	#N/A	#N/A	#N/A	#N/A	#N/A	#N/A	1	ENSG00000066422	ZBTB11	protein_coding	zinc finger and BTB domain containing 11 [Source:HGNC Symbol;Acc:HGNC:16740]
LYRM4	#N/A	#N/A	#N/A	#N/A	#N/A	#N/A	#N/A	#N/A	#N/A	#N/A	#N/A	#N/A	#N/A	#N/A	#N/A	#N/A	#N/A	#N/A	#N/A	#N/A	#N/A	#N/A	#N/A	#N/A	#N/A	#N/A	#N/A	#N/A	#N/A	#N/A	#N/A	#N/A	#N/A	#N/A	#N/A	#N/A	#N/A	#N/A	#N/A	#N/A	#N/A	#N/A	#N/A	#N/A	#N/A	#N/A	#N/A	#N/A	#N/A	#N/A	#N/A	#N/A	#N/A	#N/A	#N/A	#N/A	0.0894422	#N/A	#N/A	#N/A	#N/A	#N/A	#N/A	1	ENSG00000214113	LYRM4	protein_coding	LYR motif containing 4 [Source:HGNC Symbol;Acc:HGNC:21365]
PPP2R1B	#N/A	#N/A	#N/A	#N/A	#N/A	#N/A	#N/A	#N/A	#N/A	#N/A	#N/A	#N/A	#N/A	#N/A	#N/A	#N/A	#N/A	#N/A	#N/A	#N/A	#N/A	#N/A	#N/A	#N/A	#N/A	#N/A	#N/A	#N/A	#N/A	#N/A	#N/A	#N/A	#N/A	#N/A	#N/A	#N/A	#N/A	#N/A	#N/A	#N/A	#N/A	#N/A	#N/A	#N/A	#N/A	#N/A	#N/A	#N/A	#N/A	#N/A	#N/A	#N/A	#N/A	#N/A	#N/A	#N/A	0.0894906	#N/A	#N/A	#N/A	#N/A	#N/A	#N/A	1	ENSG00000137713	PPP2R1B	protein_coding	protein phosphatase 2 scaffold subunit Abeta [Source:HGNC Symbol;Acc:HGNC:9303]
ZNF44	#N/A	#N/A	#N/A	#N/A	#N/A	#N/A	#N/A	#N/A	#N/A	#N/A	#N/A	#N/A	#N/A	#N/A	#N/A	#N/A	#N/A	#N/A	#N/A	#N/A	#N/A	#N/A	#N/A	#N/A	#N/A	#N/A	#N/A	#N/A	#N/A	#N/A	#N/A	#N/A	#N/A	#N/A	#N/A	#N/A	#N/A	#N/A	#N/A	#N/A	#N/A	#N/A	#N/A	#N/A	#N/A	#N/A	#N/A	#N/A	#N/A	#N/A	#N/A	#N/A	#N/A	#N/A	#N/A	#N/A	0.998134	#N/A	#N/A	#N/A	#N/A	#N/A	#N/A	1	ENSG00000197857	ZNF44	protein_coding	zinc finger protein 44 [Source:HGNC Symbol;Acc:HGNC:13110]
MED27	#N/A	#N/A	#N/A	#N/A	#N/A	#N/A	#N/A	#N/A	#N/A	#N/A	#N/A	#N/A	#N/A	#N/A	#N/A	#N/A	#N/A	#N/A	#N/A	#N/A	#N/A	#N/A	#N/A	#N/A	#N/A	#N/A	#N/A	#N/A	#N/A	#N/A	#N/A	#N/A	#N/A	#N/A	#N/A	#N/A	#N/A	#N/A	#N/A	#N/A	#N/A	#N/A	#N/A	#N/A	#N/A	#N/A	#N/A	#N/A	#N/A	#N/A	#N/A	#N/A	#N/A	#N/A	#N/A	#N/A	0.983786	#N/A	#N/A	#N/A	#N/A	#N/A	#N/A	1	ENSG00000160563	MED27	protein_coding	mediator complex subunit 27 [Source:HGNC Symbol;Acc:HGNC:2377]
PWP1	#N/A	#N/A	#N/A	#N/A	#N/A	#N/A	#N/A	#N/A	#N/A	#N/A	#N/A	#N/A	#N/A	#N/A	#N/A	#N/A	#N/A	#N/A	#N/A	#N/A	#N/A	#N/A	#N/A	#N/A	#N/A	#N/A	#N/A	#N/A	#N/A	#N/A	#N/A	#N/A	#N/A	#N/A	#N/A	#N/A	#N/A	#N/A	#N/A	#N/A	#N/A	#N/A	#N/A	#N/A	#N/A	#N/A	#N/A	#N/A	#N/A	#N/A	#N/A	#N/A	#N/A	#N/A	#N/A	#N/A	0.102113	#N/A	#N/A	#N/A	#N/A	#N/A	#N/A	1	ENSG00000136045	PWP1	protein_coding	PWP1 homolog, endonuclein [Source:HGNC Symbol;Acc:HGNC:17015]
TCHP	#N/A	#N/A	#N/A	#N/A	#N/A	#N/A	#N/A	#N/A	#N/A	#N/A	#N/A	#N/A	#N/A	#N/A	#N/A	#N/A	#N/A	#N/A	#N/A	#N/A	#N/A	#N/A	#N/A	#N/A	#N/A	#N/A	#N/A	#N/A	#N/A	#N/A	#N/A	#N/A	#N/A	#N/A	#N/A	#N/A	#N/A	#N/A	#N/A	#N/A	#N/A	#N/A	#N/A	#N/A	#N/A	#N/A	#N/A	#N/A	#N/A	#N/A	#N/A	#N/A	#N/A	#N/A	#N/A	#N/A	0.375011	#N/A	#N/A	#N/A	#N/A	#N/A	#N/A	1	ENSG00000139437	TCHP	protein_coding	trichoplein keratin filament binding [Source:HGNC Symbol;Acc:HGNC:28135]
PCNX4	#N/A	#N/A	#N/A	#N/A	#N/A	#N/A	#N/A	#N/A	#N/A	#N/A	#N/A	#N/A	#N/A	#N/A	#N/A	#N/A	#N/A	#N/A	#N/A	#N/A	#N/A	#N/A	#N/A	#N/A	#N/A	#N/A	#N/A	#N/A	#N/A	#N/A	#N/A	#N/A	#N/A	#N/A	#N/A	#N/A	#N/A	#N/A	#N/A	#N/A	#N/A	#N/A	#N/A	#N/A	#N/A	#N/A	#N/A	#N/A	#N/A	#N/A	#N/A	#N/A	#N/A	#N/A	#N/A	#N/A	0.971925	#N/A	#N/A	#N/A	#N/A	#N/A	#N/A	1	ENSG00000126773	PCNX4	protein_coding	pecanex 4 [Source:HGNC Symbol;Acc:HGNC:20349]
SLC35F5	#N/A	#N/A	#N/A	#N/A	#N/A	#N/A	#N/A	#N/A	#N/A	#N/A	#N/A	#N/A	#N/A	#N/A	#N/A	#N/A	#N/A	#N/A	#N/A	#N/A	#N/A	#N/A	#N/A	#N/A	#N/A	#N/A	#N/A	#N/A	#N/A	#N/A	#N/A	#N/A	#N/A	#N/A	#N/A	#N/A	#N/A	#N/A	#N/A	#N/A	#N/A	#N/A	#N/A	#N/A	#N/A	#N/A	#N/A	#N/A	#N/A	#N/A	#N/A	#N/A	#N/A	#N/A	#N/A	#N/A	0.723924	#N/A	#N/A	#N/A	#N/A	#N/A	#N/A	1	ENSG00000115084	SLC35F5	protein_coding	solute carrier family 35 member F5 [Source:HGNC Symbol;Acc:HGNC:23617]
PPP2R2D	#N/A	#N/A	#N/A	#N/A	#N/A	#N/A	#N/A	#N/A	#N/A	#N/A	#N/A	#N/A	#N/A	#N/A	#N/A	#N/A	#N/A	#N/A	#N/A	#N/A	#N/A	#N/A	#N/A	#N/A	#N/A	#N/A	#N/A	#N/A	#N/A	#N/A	#N/A	#N/A	#N/A	#N/A	#N/A	#N/A	#N/A	#N/A	#N/A	#N/A	#N/A	#N/A	#N/A	#N/A	#N/A	#N/A	#N/A	#N/A	#N/A	#N/A	#N/A	#N/A	#N/A	#N/A	#N/A	#N/A	0.315063	#N/A	#N/A	#N/A	#N/A	#N/A	#N/A	1	ENSG00000175470	PPP2R2D	protein_coding	protein phosphatase 2 regulatory subunit Bdelta [Source:HGNC Symbol;Acc:HGNC:23732]
TSGA10	#N/A	#N/A	#N/A	#N/A	#N/A	#N/A	#N/A	#N/A	#N/A	#N/A	#N/A	#N/A	#N/A	#N/A	#N/A	#N/A	#N/A	#N/A	#N/A	#N/A	#N/A	#N/A	#N/A	#N/A	#N/A	#N/A	#N/A	#N/A	#N/A	#N/A	#N/A	#N/A	#N/A	#N/A	#N/A	#N/A	#N/A	#N/A	#N/A	#N/A	#N/A	#N/A	#N/A	#N/A	#N/A	#N/A	#N/A	#N/A	#N/A	#N/A	#N/A	#N/A	#N/A	#N/A	#N/A	#N/A	0.0709719	#N/A	#N/A	#N/A	#N/A	#N/A	#N/A	1	ENSG00000135951	TSGA10	protein_coding	testis specific 10 [Source:HGNC Symbol;Acc:HGNC:14927]
DYM	#N/A	#N/A	#N/A	#N/A	#N/A	#N/A	#N/A	#N/A	#N/A	#N/A	#N/A	#N/A	#N/A	#N/A	#N/A	#N/A	#N/A	#N/A	#N/A	#N/A	#N/A	#N/A	#N/A	#N/A	#N/A	#N/A	#N/A	#N/A	#N/A	#N/A	#N/A	#N/A	#N/A	#N/A	#N/A	#N/A	#N/A	#N/A	#N/A	#N/A	#N/A	#N/A	#N/A	#N/A	#N/A	#N/A	#N/A	#N/A	#N/A	#N/A	#N/A	#N/A	#N/A	#N/A	#N/A	#N/A	1.13031	#N/A	#N/A	#N/A	#N/A	#N/A	#N/A	1	ENSG00000141627	DYM	protein_coding	dymeclin [Source:HGNC Symbol;Acc:HGNC:21317]
SHARPIN	#N/A	#N/A	#N/A	#N/A	#N/A	#N/A	#N/A	#N/A	#N/A	#N/A	#N/A	#N/A	#N/A	#N/A	#N/A	#N/A	#N/A	#N/A	#N/A	#N/A	#N/A	#N/A	#N/A	#N/A	#N/A	#N/A	#N/A	#N/A	#N/A	#N/A	#N/A	#N/A	#N/A	#N/A	#N/A	#N/A	#N/A	#N/A	#N/A	#N/A	#N/A	#N/A	#N/A	#N/A	#N/A	#N/A	#N/A	#N/A	#N/A	#N/A	#N/A	#N/A	#N/A	#N/A	#N/A	#N/A	0.0904419	#N/A	#N/A	#N/A	#N/A	#N/A	#N/A	1	ENSG00000179526	SHARPIN	protein_coding	SHANK associated RH domain interactor [Source:HGNC Symbol;Acc:HGNC:25321]
CLASP1	#N/A	#N/A	#N/A	#N/A	#N/A	#N/A	#N/A	#N/A	#N/A	#N/A	#N/A	#N/A	#N/A	#N/A	#N/A	#N/A	#N/A	#N/A	#N/A	#N/A	#N/A	#N/A	#N/A	#N/A	#N/A	#N/A	#N/A	#N/A	#N/A	#N/A	#N/A	#N/A	#N/A	#N/A	#N/A	#N/A	#N/A	#N/A	#N/A	#N/A	#N/A	#N/A	#N/A	#N/A	#N/A	#N/A	#N/A	#N/A	#N/A	#N/A	#N/A	#N/A	#N/A	#N/A	#N/A	#N/A	1.12945	#N/A	#N/A	#N/A	#N/A	#N/A	#N/A	1	ENSG00000074054	CLASP1	protein_coding	cytoplasmic linker associated protein 1 [Source:HGNC Symbol;Acc:HGNC:17088]
PPP6R3	#N/A	#N/A	#N/A	#N/A	#N/A	#N/A	#N/A	#N/A	#N/A	#N/A	#N/A	#N/A	#N/A	#N/A	#N/A	#N/A	#N/A	#N/A	#N/A	#N/A	#N/A	#N/A	#N/A	#N/A	#N/A	#N/A	#N/A	#N/A	#N/A	#N/A	#N/A	#N/A	#N/A	#N/A	#N/A	#N/A	#N/A	#N/A	#N/A	#N/A	#N/A	#N/A	#N/A	#N/A	#N/A	#N/A	#N/A	#N/A	#N/A	#N/A	#N/A	#N/A	#N/A	#N/A	#N/A	#N/A	1.15237	#N/A	#N/A	#N/A	#N/A	#N/A	#N/A	1	ENSG00000110075	PPP6R3	protein_coding	protein phosphatase 6 regulatory subunit 3 [Source:HGNC Symbol;Acc:HGNC:1173]
UBR2	#N/A	#N/A	#N/A	#N/A	#N/A	#N/A	#N/A	#N/A	#N/A	#N/A	#N/A	#N/A	#N/A	#N/A	#N/A	#N/A	#N/A	#N/A	#N/A	#N/A	#N/A	#N/A	#N/A	#N/A	#N/A	#N/A	#N/A	#N/A	#N/A	#N/A	#N/A	#N/A	#N/A	#N/A	#N/A	#N/A	#N/A	#N/A	#N/A	#N/A	#N/A	#N/A	#N/A	#N/A	#N/A	#N/A	#N/A	#N/A	#N/A	#N/A	#N/A	#N/A	#N/A	#N/A	#N/A	#N/A	1.19673	#N/A	#N/A	#N/A	#N/A	#N/A	#N/A	1	ENSG00000024048	UBR2	protein_coding	ubiquitin protein ligase E3 component n-recognin 2 [Source:HGNC Symbol;Acc:HGNC:21289]
ATP6V0A2	#N/A	#N/A	#N/A	#N/A	#N/A	#N/A	#N/A	#N/A	#N/A	#N/A	#N/A	#N/A	#N/A	#N/A	#N/A	#N/A	#N/A	#N/A	#N/A	#N/A	#N/A	#N/A	#N/A	#N/A	#N/A	#N/A	#N/A	#N/A	#N/A	#N/A	#N/A	#N/A	#N/A	#N/A	#N/A	#N/A	#N/A	#N/A	#N/A	#N/A	#N/A	#N/A	#N/A	#N/A	#N/A	#N/A	#N/A	#N/A	#N/A	#N/A	#N/A	#N/A	#N/A	#N/A	#N/A	#N/A	0.103119	#N/A	#N/A	#N/A	#N/A	#N/A	#N/A	1	ENSG00000185344	ATP6V0A2	protein_coding	ATPase H+ transporting V0 subunit a2 [Source:HGNC Symbol;Acc:HGNC:18481]
MAFG	#N/A	#N/A	#N/A	#N/A	#N/A	#N/A	#N/A	#N/A	#N/A	#N/A	#N/A	#N/A	#N/A	#N/A	#N/A	#N/A	#N/A	#N/A	#N/A	#N/A	#N/A	#N/A	#N/A	#N/A	#N/A	#N/A	#N/A	#N/A	#N/A	#N/A	#N/A	#N/A	#N/A	#N/A	#N/A	#N/A	#N/A	#N/A	#N/A	#N/A	#N/A	#N/A	#N/A	#N/A	#N/A	#N/A	#N/A	#N/A	#N/A	#N/A	#N/A	#N/A	#N/A	#N/A	#N/A	#N/A	0.0590563	#N/A	#N/A	#N/A	#N/A	#N/A	#N/A	1	ENSG00000197063	MAFG	protein_coding	MAF bZIP transcription factor G [Source:HGNC Symbol;Acc:HGNC:6781]
PHTF1	#N/A	#N/A	#N/A	#N/A	#N/A	#N/A	#N/A	#N/A	#N/A	#N/A	#N/A	#N/A	#N/A	#N/A	#N/A	#N/A	#N/A	#N/A	#N/A	#N/A	#N/A	#N/A	#N/A	#N/A	#N/A	#N/A	#N/A	#N/A	#N/A	#N/A	#N/A	#N/A	#N/A	#N/A	#N/A	#N/A	#N/A	#N/A	#N/A	#N/A	#N/A	#N/A	#N/A	#N/A	#N/A	#N/A	#N/A	#N/A	#N/A	#N/A	#N/A	#N/A	#N/A	#N/A	#N/A	#N/A	0.0920965	#N/A	#N/A	#N/A	#N/A	#N/A	#N/A	1	ENSG00000116793	PHTF1	protein_coding	putative homeodomain transcription factor 1 [Source:HGNC Symbol;Acc:HGNC:8939]
NFXL1	#N/A	#N/A	#N/A	#N/A	#N/A	#N/A	#N/A	#N/A	#N/A	#N/A	#N/A	#N/A	#N/A	#N/A	#N/A	#N/A	#N/A	#N/A	#N/A	#N/A	#N/A	#N/A	#N/A	#N/A	#N/A	#N/A	#N/A	#N/A	#N/A	#N/A	#N/A	#N/A	#N/A	#N/A	#N/A	#N/A	#N/A	#N/A	#N/A	#N/A	#N/A	#N/A	#N/A	#N/A	#N/A	#N/A	#N/A	#N/A	#N/A	#N/A	#N/A	#N/A	#N/A	#N/A	#N/A	#N/A	0.0909125	#N/A	#N/A	#N/A	#N/A	#N/A	#N/A	1	ENSG00000170448	NFXL1	protein_coding	nuclear transcription factor, X-box binding like 1 [Source:HGNC Symbol;Acc:HGNC:18726]
GOLGA1	#N/A	#N/A	#N/A	#N/A	#N/A	#N/A	#N/A	#N/A	#N/A	#N/A	#N/A	#N/A	#N/A	#N/A	#N/A	#N/A	#N/A	#N/A	#N/A	#N/A	#N/A	#N/A	#N/A	#N/A	#N/A	#N/A	#N/A	#N/A	#N/A	#N/A	#N/A	#N/A	#N/A	#N/A	#N/A	#N/A	#N/A	#N/A	#N/A	#N/A	#N/A	#N/A	#N/A	#N/A	#N/A	#N/A	#N/A	#N/A	#N/A	#N/A	#N/A	#N/A	#N/A	#N/A	#N/A	#N/A	0.161443	#N/A	#N/A	#N/A	#N/A	#N/A	#N/A	1	ENSG00000136935	GOLGA1	protein_coding	golgin A1 [Source:HGNC Symbol;Acc:HGNC:4424]
CNOT9	#N/A	#N/A	#N/A	#N/A	#N/A	#N/A	#N/A	#N/A	#N/A	#N/A	#N/A	#N/A	#N/A	#N/A	#N/A	#N/A	#N/A	#N/A	#N/A	#N/A	#N/A	#N/A	#N/A	#N/A	#N/A	#N/A	#N/A	#N/A	#N/A	#N/A	#N/A	#N/A	#N/A	#N/A	#N/A	#N/A	#N/A	#N/A	#N/A	#N/A	#N/A	#N/A	#N/A	#N/A	#N/A	#N/A	#N/A	#N/A	#N/A	#N/A	#N/A	#N/A	#N/A	#N/A	#N/A	#N/A	0.0750114	#N/A	#N/A	#N/A	#N/A	#N/A	#N/A	1	ENSG00000144580	CNOT9	protein_coding	CCR4-NOT transcription complex subunit 9 [Source:HGNC Symbol;Acc:HGNC:10445]
NEMF	#N/A	#N/A	#N/A	#N/A	#N/A	#N/A	#N/A	#N/A	#N/A	#N/A	#N/A	#N/A	#N/A	#N/A	#N/A	#N/A	#N/A	#N/A	#N/A	#N/A	#N/A	#N/A	#N/A	#N/A	#N/A	#N/A	#N/A	#N/A	#N/A	#N/A	#N/A	#N/A	#N/A	#N/A	#N/A	#N/A	#N/A	#N/A	#N/A	#N/A	#N/A	#N/A	#N/A	#N/A	#N/A	#N/A	#N/A	#N/A	#N/A	#N/A	#N/A	#N/A	#N/A	#N/A	#N/A	#N/A	1.24634	#N/A	#N/A	#N/A	#N/A	#N/A	#N/A	1	ENSG00000165525	NEMF	protein_coding	nuclear export mediator factor [Source:HGNC Symbol;Acc:HGNC:10663]
BRF1	#N/A	#N/A	#N/A	#N/A	#N/A	#N/A	#N/A	#N/A	#N/A	#N/A	#N/A	#N/A	#N/A	#N/A	#N/A	#N/A	#N/A	#N/A	#N/A	#N/A	#N/A	#N/A	#N/A	#N/A	#N/A	#N/A	#N/A	#N/A	#N/A	#N/A	#N/A	#N/A	#N/A	#N/A	#N/A	#N/A	#N/A	#N/A	#N/A	#N/A	#N/A	#N/A	#N/A	#N/A	#N/A	#N/A	#N/A	#N/A	#N/A	#N/A	#N/A	#N/A	#N/A	#N/A	#N/A	#N/A	0.103951	#N/A	#N/A	#N/A	#N/A	#N/A	#N/A	1	ENSG00000185024	BRF1	protein_coding	BRF1 RNA polymerase III transcription initiation factor subunit [Source:HGNC Symbol;Acc:HGNC:11551]
CUL2	#N/A	#N/A	#N/A	#N/A	#N/A	#N/A	#N/A	#N/A	#N/A	#N/A	#N/A	#N/A	#N/A	#N/A	#N/A	#N/A	#N/A	#N/A	#N/A	#N/A	#N/A	#N/A	#N/A	#N/A	#N/A	#N/A	#N/A	#N/A	#N/A	#N/A	#N/A	#N/A	#N/A	#N/A	#N/A	#N/A	#N/A	#N/A	#N/A	#N/A	#N/A	#N/A	#N/A	#N/A	#N/A	#N/A	#N/A	#N/A	#N/A	#N/A	#N/A	#N/A	#N/A	#N/A	#N/A	#N/A	0.22698	#N/A	#N/A	#N/A	#N/A	#N/A	#N/A	1	ENSG00000108094	CUL2	protein_coding	cullin 2 [Source:HGNC Symbol;Acc:HGNC:2552]
KLC4	#N/A	#N/A	#N/A	#N/A	#N/A	#N/A	#N/A	#N/A	#N/A	#N/A	#N/A	#N/A	#N/A	#N/A	#N/A	#N/A	#N/A	#N/A	#N/A	#N/A	#N/A	#N/A	#N/A	#N/A	#N/A	#N/A	#N/A	#N/A	#N/A	#N/A	#N/A	#N/A	#N/A	#N/A	#N/A	#N/A	#N/A	#N/A	#N/A	#N/A	#N/A	#N/A	#N/A	#N/A	#N/A	#N/A	#N/A	#N/A	#N/A	#N/A	#N/A	#N/A	#N/A	#N/A	#N/A	#N/A	0.109805	#N/A	#N/A	#N/A	#N/A	#N/A	#N/A	1	ENSG00000137171	KLC4	protein_coding	kinesin light chain 4 [Source:HGNC Symbol;Acc:HGNC:21624]
MIR762HG	#N/A	#N/A	#N/A	#N/A	#N/A	#N/A	#N/A	#N/A	#N/A	#N/A	#N/A	#N/A	#N/A	#N/A	#N/A	#N/A	#N/A	#N/A	#N/A	#N/A	#N/A	#N/A	#N/A	#N/A	#N/A	#N/A	#N/A	#N/A	#N/A	#N/A	#N/A	#N/A	#N/A	#N/A	#N/A	#N/A	#N/A	#N/A	#N/A	#N/A	#N/A	#N/A	#N/A	#N/A	#N/A	#N/A	#N/A	#N/A	#N/A	#N/A	#N/A	#N/A	#N/A	#N/A	#N/A	#N/A	0.0932518	#N/A	#N/A	#N/A	#N/A	#N/A	#N/A	1	ENSG00000260083	MIR762HG	lncRNA	MIR762 host gene [Source:HGNC Symbol;Acc:HGNC:51386]
LATS1	#N/A	#N/A	#N/A	#N/A	#N/A	#N/A	#N/A	#N/A	#N/A	#N/A	#N/A	#N/A	#N/A	#N/A	#N/A	#N/A	#N/A	#N/A	#N/A	#N/A	#N/A	#N/A	#N/A	#N/A	#N/A	#N/A	#N/A	#N/A	#N/A	#N/A	#N/A	#N/A	#N/A	#N/A	#N/A	#N/A	#N/A	#N/A	#N/A	#N/A	#N/A	#N/A	#N/A	#N/A	#N/A	#N/A	#N/A	#N/A	#N/A	#N/A	#N/A	#N/A	#N/A	#N/A	#N/A	#N/A	0.671502	#N/A	#N/A	#N/A	#N/A	#N/A	#N/A	1	ENSG00000131023	LATS1	protein_coding	large tumor suppressor kinase 1 [Source:HGNC Symbol;Acc:HGNC:6514]
PRMT7	#N/A	#N/A	#N/A	#N/A	#N/A	#N/A	#N/A	#N/A	#N/A	#N/A	#N/A	#N/A	#N/A	#N/A	#N/A	#N/A	#N/A	#N/A	#N/A	#N/A	#N/A	#N/A	#N/A	#N/A	#N/A	#N/A	#N/A	#N/A	#N/A	#N/A	#N/A	#N/A	#N/A	#N/A	#N/A	#N/A	#N/A	#N/A	#N/A	#N/A	#N/A	#N/A	#N/A	#N/A	#N/A	#N/A	#N/A	#N/A	#N/A	#N/A	#N/A	#N/A	#N/A	#N/A	#N/A	#N/A	0.282873	#N/A	#N/A	#N/A	#N/A	#N/A	#N/A	1	ENSG00000132600	PRMT7	protein_coding	protein arginine methyltransferase 7 [Source:HGNC Symbol;Acc:HGNC:25557]
SLC25A26#144741	#N/A	#N/A	#N/A	#N/A	#N/A	#N/A	#N/A	#N/A	#N/A	#N/A	#N/A	#N/A	#N/A	#N/A	#N/A	#N/A	#N/A	#N/A	#N/A	#N/A	#N/A	#N/A	#N/A	#N/A	#N/A	#N/A	#N/A	#N/A	#N/A	#N/A	#N/A	#N/A	#N/A	#N/A	#N/A	#N/A	#N/A	#N/A	#N/A	#N/A	#N/A	#N/A	#N/A	#N/A	#N/A	#N/A	#N/A	#N/A	#N/A	#N/A	#N/A	#N/A	#N/A	#N/A	#N/A	#N/A	0.10393	#N/A	#N/A	#N/A	#N/A	#N/A	#N/A	1	ENSG00000144741	SLC25A26	protein_coding	solute carrier family 25 member 26 [Source:HGNC Symbol;Acc:HGNC:20661]
RAB1A	#N/A	#N/A	#N/A	#N/A	#N/A	#N/A	#N/A	#N/A	#N/A	#N/A	#N/A	#N/A	#N/A	#N/A	#N/A	#N/A	#N/A	#N/A	#N/A	#N/A	#N/A	#N/A	#N/A	#N/A	#N/A	#N/A	#N/A	#N/A	#N/A	#N/A	#N/A	#N/A	#N/A	#N/A	#N/A	#N/A	#N/A	#N/A	#N/A	#N/A	#N/A	#N/A	#N/A	#N/A	#N/A	#N/A	#N/A	#N/A	#N/A	#N/A	#N/A	#N/A	#N/A	#N/A	#N/A	#N/A	1.10653	#N/A	#N/A	#N/A	#N/A	#N/A	#N/A	1	ENSG00000138069	RAB1A	protein_coding	RAB1A, member RAS oncogene family [Source:HGNC Symbol;Acc:HGNC:9758]
#250592	#N/A	#N/A	#N/A	#N/A	#N/A	#N/A	#N/A	#N/A	#N/A	#N/A	#N/A	#N/A	#N/A	#N/A	#N/A	#N/A	#N/A	#N/A	#N/A	#N/A	#N/A	#N/A	#N/A	#N/A	#N/A	#N/A	#N/A	#N/A	#N/A	#N/A	#N/A	#N/A	#N/A	#N/A	#N/A	#N/A	#N/A	#N/A	#N/A	#N/A	#N/A	#N/A	#N/A	#N/A	#N/A	#N/A	#N/A	#N/A	#N/A	#N/A	#N/A	#N/A	#N/A	#N/A	#N/A	#N/A	0.0971934	#N/A	#N/A	#N/A	#N/A	#N/A	#N/A	1	ENSG00000250592		lncRNA	novel transcript, antisense to ATP2C1
FOXJ3	#N/A	#N/A	#N/A	#N/A	#N/A	#N/A	#N/A	#N/A	#N/A	#N/A	#N/A	#N/A	#N/A	#N/A	#N/A	#N/A	#N/A	#N/A	#N/A	#N/A	#N/A	#N/A	#N/A	#N/A	#N/A	#N/A	#N/A	#N/A	#N/A	#N/A	#N/A	#N/A	#N/A	#N/A	#N/A	#N/A	#N/A	#N/A	#N/A	#N/A	#N/A	#N/A	#N/A	#N/A	#N/A	#N/A	#N/A	#N/A	#N/A	#N/A	#N/A	#N/A	#N/A	#N/A	#N/A	#N/A	0.985979	#N/A	#N/A	#N/A	#N/A	#N/A	#N/A	1	ENSG00000198815	FOXJ3	protein_coding	forkhead box J3 [Source:HGNC Symbol;Acc:HGNC:29178]
RANBP10	#N/A	#N/A	#N/A	#N/A	#N/A	#N/A	#N/A	#N/A	#N/A	#N/A	#N/A	#N/A	#N/A	#N/A	#N/A	#N/A	#N/A	#N/A	#N/A	#N/A	#N/A	#N/A	#N/A	#N/A	#N/A	#N/A	#N/A	#N/A	#N/A	#N/A	#N/A	#N/A	#N/A	#N/A	#N/A	#N/A	#N/A	#N/A	#N/A	#N/A	#N/A	#N/A	#N/A	#N/A	#N/A	#N/A	#N/A	#N/A	#N/A	#N/A	#N/A	#N/A	#N/A	#N/A	#N/A	#N/A	0.120262	#N/A	#N/A	#N/A	#N/A	#N/A	#N/A	1	ENSG00000141084	RANBP10	protein_coding	RAN binding protein 10 [Source:HGNC Symbol;Acc:HGNC:29285]
KMT2D	#N/A	#N/A	#N/A	#N/A	#N/A	#N/A	#N/A	#N/A	#N/A	#N/A	#N/A	#N/A	#N/A	#N/A	#N/A	#N/A	#N/A	#N/A	#N/A	#N/A	#N/A	#N/A	#N/A	#N/A	#N/A	#N/A	#N/A	#N/A	#N/A	#N/A	#N/A	#N/A	#N/A	#N/A	#N/A	#N/A	#N/A	#N/A	#N/A	#N/A	#N/A	#N/A	#N/A	#N/A	#N/A	#N/A	#N/A	#N/A	#N/A	#N/A	#N/A	#N/A	#N/A	#N/A	#N/A	#N/A	0.100573	#N/A	#N/A	#N/A	#N/A	#N/A	#N/A	1	ENSG00000167548	KMT2D	protein_coding	lysine methyltransferase 2D [Source:HGNC Symbol;Acc:HGNC:7133]
#286145	#N/A	#N/A	#N/A	#N/A	#N/A	#N/A	#N/A	#N/A	#N/A	#N/A	#N/A	#N/A	#N/A	#N/A	#N/A	#N/A	#N/A	#N/A	#N/A	#N/A	#N/A	#N/A	#N/A	#N/A	#N/A	#N/A	#N/A	#N/A	#N/A	#N/A	#N/A	#N/A	#N/A	#N/A	#N/A	#N/A	#N/A	#N/A	#N/A	#N/A	#N/A	#N/A	#N/A	#N/A	#N/A	#N/A	#N/A	#N/A	#N/A	#N/A	#N/A	#N/A	#N/A	#N/A	#N/A	#N/A	0.209147	#N/A	#N/A	#N/A	#N/A	#N/A	#N/A	1	ENSG00000286145		lncRNA	novel transcript, antisense to MAP3K2
AP5M1	#N/A	#N/A	#N/A	#N/A	#N/A	#N/A	#N/A	#N/A	#N/A	#N/A	#N/A	#N/A	#N/A	#N/A	#N/A	#N/A	#N/A	#N/A	#N/A	#N/A	#N/A	#N/A	#N/A	#N/A	#N/A	#N/A	#N/A	#N/A	#N/A	#N/A	#N/A	#N/A	#N/A	#N/A	#N/A	#N/A	#N/A	#N/A	#N/A	#N/A	#N/A	#N/A	#N/A	#N/A	#N/A	#N/A	#N/A	#N/A	#N/A	#N/A	#N/A	#N/A	#N/A	#N/A	#N/A	#N/A	0.0957689	#N/A	#N/A	#N/A	#N/A	#N/A	#N/A	1	ENSG00000053770	AP5M1	protein_coding	adaptor related protein complex 5 subunit mu 1 [Source:HGNC Symbol;Acc:HGNC:20192]
BRD1	#N/A	#N/A	#N/A	#N/A	#N/A	#N/A	#N/A	#N/A	#N/A	#N/A	#N/A	#N/A	#N/A	#N/A	#N/A	#N/A	#N/A	#N/A	#N/A	#N/A	#N/A	#N/A	#N/A	#N/A	#N/A	#N/A	#N/A	#N/A	#N/A	#N/A	#N/A	#N/A	#N/A	#N/A	#N/A	#N/A	#N/A	#N/A	#N/A	#N/A	#N/A	#N/A	#N/A	#N/A	#N/A	#N/A	#N/A	#N/A	#N/A	#N/A	#N/A	#N/A	#N/A	#N/A	#N/A	#N/A	0.374891	#N/A	#N/A	#N/A	#N/A	#N/A	#N/A	1	ENSG00000100425	BRD1	protein_coding	bromodomain containing 1 [Source:HGNC Symbol;Acc:HGNC:1102]
ZNF493	#N/A	#N/A	#N/A	#N/A	#N/A	#N/A	#N/A	#N/A	#N/A	#N/A	#N/A	#N/A	#N/A	#N/A	#N/A	#N/A	#N/A	#N/A	#N/A	#N/A	#N/A	#N/A	#N/A	#N/A	#N/A	#N/A	#N/A	#N/A	#N/A	#N/A	#N/A	#N/A	#N/A	#N/A	#N/A	#N/A	#N/A	#N/A	#N/A	#N/A	#N/A	#N/A	#N/A	#N/A	#N/A	#N/A	#N/A	#N/A	#N/A	#N/A	#N/A	#N/A	#N/A	#N/A	#N/A	#N/A	0.208791	#N/A	#N/A	#N/A	#N/A	#N/A	#N/A	1	ENSG00000196268	ZNF493	protein_coding	zinc finger protein 493 [Source:HGNC Symbol;Acc:HGNC:23708]
MVB12B	#N/A	#N/A	#N/A	#N/A	#N/A	#N/A	#N/A	#N/A	#N/A	#N/A	#N/A	#N/A	#N/A	#N/A	#N/A	#N/A	#N/A	#N/A	#N/A	#N/A	#N/A	#N/A	#N/A	#N/A	#N/A	#N/A	#N/A	#N/A	#N/A	#N/A	#N/A	#N/A	#N/A	#N/A	#N/A	#N/A	#N/A	#N/A	#N/A	#N/A	#N/A	#N/A	#N/A	#N/A	#N/A	#N/A	#N/A	#N/A	#N/A	#N/A	#N/A	#N/A	#N/A	#N/A	#N/A	#N/A	0.215379	#N/A	#N/A	#N/A	#N/A	#N/A	#N/A	1	ENSG00000196814	MVB12B	protein_coding	multivesicular body subunit 12B [Source:HGNC Symbol;Acc:HGNC:23368]
SUGP1	#N/A	#N/A	#N/A	#N/A	#N/A	#N/A	#N/A	#N/A	#N/A	#N/A	#N/A	#N/A	#N/A	#N/A	#N/A	#N/A	#N/A	#N/A	#N/A	#N/A	#N/A	#N/A	#N/A	#N/A	#N/A	#N/A	#N/A	#N/A	#N/A	#N/A	#N/A	#N/A	#N/A	#N/A	#N/A	#N/A	#N/A	#N/A	#N/A	#N/A	#N/A	#N/A	#N/A	#N/A	#N/A	#N/A	#N/A	#N/A	#N/A	#N/A	#N/A	#N/A	#N/A	#N/A	#N/A	#N/A	0.107821	#N/A	#N/A	#N/A	#N/A	#N/A	#N/A	1	ENSG00000105705	SUGP1	protein_coding	SURP and G-patch domain containing 1 [Source:HGNC Symbol;Acc:HGNC:18643]
INTS11	#N/A	#N/A	#N/A	#N/A	#N/A	#N/A	#N/A	#N/A	#N/A	#N/A	#N/A	#N/A	#N/A	#N/A	#N/A	#N/A	#N/A	#N/A	#N/A	#N/A	#N/A	#N/A	#N/A	#N/A	#N/A	#N/A	#N/A	#N/A	#N/A	#N/A	#N/A	#N/A	#N/A	#N/A	#N/A	#N/A	#N/A	#N/A	#N/A	#N/A	#N/A	#N/A	#N/A	#N/A	#N/A	#N/A	#N/A	#N/A	#N/A	#N/A	#N/A	#N/A	#N/A	#N/A	#N/A	#N/A	0.07711	#N/A	#N/A	#N/A	#N/A	#N/A	#N/A	1	ENSG00000127054	INTS11	protein_coding	integrator complex subunit 11 [Source:HGNC Symbol;Acc:HGNC:26052]
RHOT1	#N/A	#N/A	#N/A	#N/A	#N/A	#N/A	#N/A	#N/A	#N/A	#N/A	#N/A	#N/A	#N/A	#N/A	#N/A	#N/A	#N/A	#N/A	#N/A	#N/A	#N/A	#N/A	#N/A	#N/A	#N/A	#N/A	#N/A	#N/A	#N/A	#N/A	#N/A	#N/A	#N/A	#N/A	#N/A	#N/A	#N/A	#N/A	#N/A	#N/A	#N/A	#N/A	#N/A	#N/A	#N/A	#N/A	#N/A	#N/A	#N/A	#N/A	#N/A	#N/A	#N/A	#N/A	#N/A	#N/A	0.364883	#N/A	#N/A	#N/A	#N/A	#N/A	#N/A	1	ENSG00000126858	RHOT1	protein_coding	ras homolog family member T1 [Source:HGNC Symbol;Acc:HGNC:21168]
GTF2H2C	#N/A	#N/A	#N/A	#N/A	#N/A	#N/A	#N/A	#N/A	#N/A	#N/A	#N/A	#N/A	#N/A	#N/A	#N/A	#N/A	#N/A	#N/A	#N/A	#N/A	#N/A	#N/A	#N/A	#N/A	#N/A	#N/A	#N/A	#N/A	#N/A	#N/A	#N/A	#N/A	#N/A	#N/A	#N/A	#N/A	#N/A	#N/A	#N/A	#N/A	#N/A	#N/A	#N/A	#N/A	#N/A	#N/A	#N/A	#N/A	#N/A	#N/A	#N/A	#N/A	#N/A	#N/A	#N/A	#N/A	0.0802543	#N/A	#N/A	#N/A	#N/A	#N/A	#N/A	1	ENSG00000183474	GTF2H2C	protein_coding	GTF2H2 family member C [Source:HGNC Symbol;Acc:HGNC:31394]
RFX3	#N/A	#N/A	#N/A	#N/A	#N/A	#N/A	#N/A	#N/A	#N/A	#N/A	#N/A	#N/A	#N/A	#N/A	#N/A	#N/A	#N/A	#N/A	#N/A	#N/A	#N/A	#N/A	#N/A	#N/A	#N/A	#N/A	#N/A	#N/A	#N/A	#N/A	#N/A	#N/A	#N/A	#N/A	#N/A	#N/A	#N/A	#N/A	#N/A	#N/A	#N/A	#N/A	#N/A	#N/A	#N/A	#N/A	#N/A	#N/A	#N/A	#N/A	#N/A	#N/A	#N/A	#N/A	#N/A	#N/A	0.956544	#N/A	#N/A	#N/A	#N/A	#N/A	#N/A	1	ENSG00000080298	RFX3	protein_coding	regulatory factor X3 [Source:HGNC Symbol;Acc:HGNC:9984]
SPANXA2-OT1	#N/A	#N/A	#N/A	#N/A	#N/A	#N/A	#N/A	#N/A	#N/A	#N/A	#N/A	#N/A	#N/A	#N/A	#N/A	#N/A	#N/A	#N/A	#N/A	#N/A	#N/A	#N/A	#N/A	#N/A	#N/A	#N/A	#N/A	#N/A	#N/A	#N/A	#N/A	#N/A	#N/A	#N/A	#N/A	#N/A	#N/A	#N/A	#N/A	#N/A	#N/A	#N/A	#N/A	#N/A	#N/A	#N/A	#N/A	#N/A	#N/A	#N/A	#N/A	#N/A	#N/A	#N/A	#N/A	#N/A	0.000201444	#N/A	#N/A	#N/A	#N/A	#N/A	#N/A	1	ENSG00000277215	SPANXA2-OT1	lncRNA	SPANXA2 overlapping transcript 1 [Source:HGNC Symbol;Acc:HGNC:31683]
ZNF780B#128000	#N/A	#N/A	#N/A	#N/A	#N/A	#N/A	#N/A	#N/A	#N/A	#N/A	#N/A	#N/A	#N/A	#N/A	#N/A	#N/A	#N/A	#N/A	#N/A	#N/A	#N/A	#N/A	#N/A	#N/A	#N/A	#N/A	#N/A	#N/A	#N/A	#N/A	#N/A	#N/A	#N/A	#N/A	#N/A	#N/A	#N/A	#N/A	#N/A	#N/A	#N/A	#N/A	#N/A	#N/A	#N/A	#N/A	#N/A	#N/A	#N/A	#N/A	#N/A	#N/A	#N/A	#N/A	#N/A	#N/A	0.138198	#N/A	#N/A	#N/A	#N/A	#N/A	#N/A	1	ENSG00000128000	ZNF780B	protein_coding	zinc finger protein 780B [Source:HGNC Symbol;Acc:HGNC:33109]
ARID1B	#N/A	#N/A	#N/A	#N/A	#N/A	#N/A	#N/A	#N/A	#N/A	#N/A	#N/A	#N/A	#N/A	#N/A	#N/A	#N/A	#N/A	#N/A	#N/A	#N/A	#N/A	#N/A	#N/A	#N/A	#N/A	#N/A	#N/A	#N/A	#N/A	#N/A	#N/A	#N/A	#N/A	#N/A	#N/A	#N/A	#N/A	#N/A	#N/A	#N/A	#N/A	#N/A	#N/A	#N/A	#N/A	#N/A	#N/A	#N/A	#N/A	#N/A	#N/A	#N/A	#N/A	#N/A	#N/A	#N/A	0.70617	#N/A	#N/A	#N/A	#N/A	#N/A	#N/A	1	ENSG00000049618	ARID1B	protein_coding	AT-rich interaction domain 1B [Source:HGNC Symbol;Acc:HGNC:18040]
ASCC1	#N/A	#N/A	#N/A	#N/A	#N/A	#N/A	#N/A	#N/A	#N/A	#N/A	#N/A	#N/A	#N/A	#N/A	#N/A	#N/A	#N/A	#N/A	#N/A	#N/A	#N/A	#N/A	#N/A	#N/A	#N/A	#N/A	#N/A	#N/A	#N/A	#N/A	#N/A	#N/A	#N/A	#N/A	#N/A	#N/A	#N/A	#N/A	#N/A	#N/A	#N/A	#N/A	#N/A	#N/A	#N/A	#N/A	#N/A	#N/A	#N/A	#N/A	#N/A	#N/A	#N/A	#N/A	#N/A	#N/A	0.410836	#N/A	#N/A	#N/A	#N/A	#N/A	#N/A	1	ENSG00000138303	ASCC1	protein_coding	activating signal cointegrator 1 complex subunit 1 [Source:HGNC Symbol;Acc:HGNC:24268]
FBRSL1	#N/A	#N/A	#N/A	#N/A	#N/A	#N/A	#N/A	#N/A	#N/A	#N/A	#N/A	#N/A	#N/A	#N/A	#N/A	#N/A	#N/A	#N/A	#N/A	#N/A	#N/A	#N/A	#N/A	#N/A	#N/A	#N/A	#N/A	#N/A	#N/A	#N/A	#N/A	#N/A	#N/A	#N/A	#N/A	#N/A	#N/A	#N/A	#N/A	#N/A	#N/A	#N/A	#N/A	#N/A	#N/A	#N/A	#N/A	#N/A	#N/A	#N/A	#N/A	#N/A	#N/A	#N/A	#N/A	#N/A	0.0928029	#N/A	#N/A	#N/A	#N/A	#N/A	#N/A	1	ENSG00000112787	FBRSL1	protein_coding	fibrosin like 1 [Source:HGNC Symbol;Acc:HGNC:29308]
DIP2B	#N/A	#N/A	#N/A	#N/A	#N/A	#N/A	#N/A	#N/A	#N/A	#N/A	#N/A	#N/A	#N/A	#N/A	#N/A	#N/A	#N/A	#N/A	#N/A	#N/A	#N/A	#N/A	#N/A	#N/A	#N/A	#N/A	#N/A	#N/A	#N/A	#N/A	#N/A	#N/A	#N/A	#N/A	#N/A	#N/A	#N/A	#N/A	#N/A	#N/A	#N/A	#N/A	#N/A	#N/A	#N/A	#N/A	#N/A	#N/A	#N/A	#N/A	#N/A	#N/A	#N/A	#N/A	#N/A	#N/A	0.853394	#N/A	#N/A	#N/A	#N/A	#N/A	#N/A	1	ENSG00000066084	DIP2B	protein_coding	disco interacting protein 2 homolog B [Source:HGNC Symbol;Acc:HGNC:29284]
MFSD1	#N/A	#N/A	#N/A	#N/A	#N/A	#N/A	#N/A	#N/A	#N/A	#N/A	#N/A	#N/A	#N/A	#N/A	#N/A	#N/A	#N/A	#N/A	#N/A	#N/A	#N/A	#N/A	#N/A	#N/A	#N/A	#N/A	#N/A	#N/A	#N/A	#N/A	#N/A	#N/A	#N/A	#N/A	#N/A	#N/A	#N/A	#N/A	#N/A	#N/A	#N/A	#N/A	#N/A	#N/A	#N/A	#N/A	#N/A	#N/A	#N/A	#N/A	#N/A	#N/A	#N/A	#N/A	#N/A	#N/A	0.0747816	#N/A	#N/A	#N/A	#N/A	#N/A	#N/A	1	ENSG00000118855	MFSD1	protein_coding	major facilitator superfamily domain containing 1 [Source:HGNC Symbol;Acc:HGNC:25874]
SLC9A8	#N/A	#N/A	#N/A	#N/A	#N/A	#N/A	#N/A	#N/A	#N/A	#N/A	#N/A	#N/A	#N/A	#N/A	#N/A	#N/A	#N/A	#N/A	#N/A	#N/A	#N/A	#N/A	#N/A	#N/A	#N/A	#N/A	#N/A	#N/A	#N/A	#N/A	#N/A	#N/A	#N/A	#N/A	#N/A	#N/A	#N/A	#N/A	#N/A	#N/A	#N/A	#N/A	#N/A	#N/A	#N/A	#N/A	#N/A	#N/A	#N/A	#N/A	#N/A	#N/A	#N/A	#N/A	#N/A	#N/A	0.149967	#N/A	#N/A	#N/A	#N/A	#N/A	#N/A	1	ENSG00000197818	SLC9A8	protein_coding	solute carrier family 9 member A8 [Source:HGNC Symbol;Acc:HGNC:20728]
DAPK2	#N/A	#N/A	#N/A	#N/A	#N/A	#N/A	#N/A	#N/A	#N/A	#N/A	#N/A	#N/A	#N/A	#N/A	#N/A	#N/A	#N/A	#N/A	#N/A	#N/A	#N/A	#N/A	#N/A	#N/A	#N/A	#N/A	#N/A	#N/A	#N/A	#N/A	#N/A	#N/A	#N/A	#N/A	#N/A	#N/A	#N/A	#N/A	#N/A	#N/A	#N/A	#N/A	#N/A	#N/A	#N/A	#N/A	#N/A	#N/A	#N/A	#N/A	#N/A	#N/A	#N/A	#N/A	#N/A	#N/A	0.0206827	#N/A	#N/A	#N/A	#N/A	#N/A	#N/A	1	ENSG00000035664	DAPK2	protein_coding	death associated protein kinase 2 [Source:HGNC Symbol;Acc:HGNC:2675]
NARF	#N/A	#N/A	#N/A	#N/A	#N/A	#N/A	#N/A	#N/A	#N/A	#N/A	#N/A	#N/A	#N/A	#N/A	#N/A	#N/A	#N/A	#N/A	#N/A	#N/A	#N/A	#N/A	#N/A	#N/A	#N/A	#N/A	#N/A	#N/A	#N/A	#N/A	#N/A	#N/A	#N/A	#N/A	#N/A	#N/A	#N/A	#N/A	#N/A	#N/A	#N/A	#N/A	#N/A	#N/A	#N/A	#N/A	#N/A	#N/A	#N/A	#N/A	#N/A	#N/A	#N/A	#N/A	#N/A	#N/A	0.120247	#N/A	#N/A	#N/A	#N/A	#N/A	#N/A	1	ENSG00000141562	NARF	protein_coding	nuclear prelamin A recognition factor [Source:HGNC Symbol;Acc:HGNC:29916]
EIF3J	#N/A	#N/A	#N/A	#N/A	#N/A	#N/A	#N/A	#N/A	#N/A	#N/A	#N/A	#N/A	#N/A	#N/A	#N/A	#N/A	#N/A	#N/A	#N/A	#N/A	#N/A	#N/A	#N/A	#N/A	#N/A	#N/A	#N/A	#N/A	#N/A	#N/A	#N/A	#N/A	#N/A	#N/A	#N/A	#N/A	#N/A	#N/A	#N/A	#N/A	#N/A	#N/A	#N/A	#N/A	#N/A	#N/A	#N/A	#N/A	#N/A	#N/A	#N/A	#N/A	#N/A	#N/A	#N/A	#N/A	0.0662209	#N/A	#N/A	#N/A	#N/A	#N/A	#N/A	1	ENSG00000104131	EIF3J	protein_coding	eukaryotic translation initiation factor 3 subunit J [Source:HGNC Symbol;Acc:HGNC:3270]
OSBPL11	#N/A	#N/A	#N/A	#N/A	#N/A	#N/A	#N/A	#N/A	#N/A	#N/A	#N/A	#N/A	#N/A	#N/A	#N/A	#N/A	#N/A	#N/A	#N/A	#N/A	#N/A	#N/A	#N/A	#N/A	#N/A	#N/A	#N/A	#N/A	#N/A	#N/A	#N/A	#N/A	#N/A	#N/A	#N/A	#N/A	#N/A	#N/A	#N/A	#N/A	#N/A	#N/A	#N/A	#N/A	#N/A	#N/A	#N/A	#N/A	#N/A	#N/A	#N/A	#N/A	#N/A	#N/A	#N/A	#N/A	0.0443776	#N/A	#N/A	#N/A	#N/A	#N/A	#N/A	1	ENSG00000144909	OSBPL11	protein_coding	oxysterol binding protein like 11 [Source:HGNC Symbol;Acc:HGNC:16397]
ZSCAN30	#N/A	#N/A	#N/A	#N/A	#N/A	#N/A	#N/A	#N/A	#N/A	#N/A	#N/A	#N/A	#N/A	#N/A	#N/A	#N/A	#N/A	#N/A	#N/A	#N/A	#N/A	#N/A	#N/A	#N/A	#N/A	#N/A	#N/A	#N/A	#N/A	#N/A	#N/A	#N/A	#N/A	#N/A	#N/A	#N/A	#N/A	#N/A	#N/A	#N/A	#N/A	#N/A	#N/A	#N/A	#N/A	#N/A	#N/A	#N/A	#N/A	#N/A	#N/A	#N/A	#N/A	#N/A	#N/A	#N/A	0.0974365	#N/A	#N/A	#N/A	#N/A	#N/A	#N/A	1	ENSG00000186814	ZSCAN30	protein_coding	zinc finger and SCAN domain containing 30 [Source:HGNC Symbol;Acc:HGNC:33517]
CNOT1	#N/A	#N/A	#N/A	#N/A	#N/A	#N/A	#N/A	#N/A	#N/A	#N/A	#N/A	#N/A	#N/A	#N/A	#N/A	#N/A	#N/A	#N/A	#N/A	#N/A	#N/A	#N/A	#N/A	#N/A	#N/A	#N/A	#N/A	#N/A	#N/A	#N/A	#N/A	#N/A	#N/A	#N/A	#N/A	#N/A	#N/A	#N/A	#N/A	#N/A	#N/A	#N/A	#N/A	#N/A	#N/A	#N/A	#N/A	#N/A	#N/A	#N/A	#N/A	#N/A	#N/A	#N/A	#N/A	#N/A	0.483301	#N/A	#N/A	#N/A	#N/A	#N/A	#N/A	1	ENSG00000125107	CNOT1	protein_coding	CCR4-NOT transcription complex subunit 1 [Source:HGNC Symbol;Acc:HGNC:7877]
ANKRD17	#N/A	#N/A	#N/A	#N/A	#N/A	#N/A	#N/A	#N/A	#N/A	#N/A	#N/A	#N/A	#N/A	#N/A	#N/A	#N/A	#N/A	#N/A	#N/A	#N/A	#N/A	#N/A	#N/A	#N/A	#N/A	#N/A	#N/A	#N/A	#N/A	#N/A	#N/A	#N/A	#N/A	#N/A	#N/A	#N/A	#N/A	#N/A	#N/A	#N/A	#N/A	#N/A	#N/A	#N/A	#N/A	#N/A	#N/A	#N/A	#N/A	#N/A	#N/A	#N/A	#N/A	#N/A	#N/A	#N/A	0.973999	#N/A	#N/A	#N/A	#N/A	#N/A	#N/A	1	ENSG00000132466	ANKRD17	protein_coding	ankyrin repeat domain 17 [Source:HGNC Symbol;Acc:HGNC:23575]
FAM184B	#N/A	#N/A	#N/A	#N/A	#N/A	#N/A	#N/A	#N/A	#N/A	#N/A	#N/A	#N/A	#N/A	#N/A	#N/A	#N/A	#N/A	#N/A	#N/A	#N/A	#N/A	#N/A	#N/A	#N/A	#N/A	#N/A	#N/A	#N/A	#N/A	#N/A	#N/A	#N/A	#N/A	#N/A	#N/A	#N/A	#N/A	#N/A	#N/A	#N/A	#N/A	#N/A	#N/A	#N/A	#N/A	#N/A	#N/A	#N/A	#N/A	#N/A	#N/A	#N/A	#N/A	#N/A	#N/A	#N/A	0.0251515	#N/A	#N/A	#N/A	#N/A	#N/A	#N/A	1	ENSG00000047662	FAM184B	protein_coding	family with sequence similarity 184 member B [Source:HGNC Symbol;Acc:HGNC:29235]
CHD1	#N/A	#N/A	#N/A	#N/A	#N/A	#N/A	#N/A	#N/A	#N/A	#N/A	#N/A	#N/A	#N/A	#N/A	#N/A	#N/A	#N/A	#N/A	#N/A	#N/A	#N/A	#N/A	#N/A	#N/A	#N/A	#N/A	#N/A	#N/A	#N/A	#N/A	#N/A	#N/A	#N/A	#N/A	#N/A	#N/A	#N/A	#N/A	#N/A	#N/A	#N/A	#N/A	#N/A	#N/A	#N/A	#N/A	#N/A	#N/A	#N/A	#N/A	#N/A	#N/A	#N/A	#N/A	#N/A	#N/A	0.655065	#N/A	#N/A	#N/A	#N/A	#N/A	#N/A	1	ENSG00000153922	CHD1	protein_coding	chromodomain helicase DNA binding protein 1 [Source:HGNC Symbol;Acc:HGNC:1915]
ZNF644	#N/A	#N/A	#N/A	#N/A	#N/A	#N/A	#N/A	#N/A	#N/A	#N/A	#N/A	#N/A	#N/A	#N/A	#N/A	#N/A	#N/A	#N/A	#N/A	#N/A	#N/A	#N/A	#N/A	#N/A	#N/A	#N/A	#N/A	#N/A	#N/A	#N/A	#N/A	#N/A	#N/A	#N/A	#N/A	#N/A	#N/A	#N/A	#N/A	#N/A	#N/A	#N/A	#N/A	#N/A	#N/A	#N/A	#N/A	#N/A	#N/A	#N/A	#N/A	#N/A	#N/A	#N/A	#N/A	#N/A	1.2011	#N/A	#N/A	#N/A	#N/A	#N/A	#N/A	1	ENSG00000122482	ZNF644	protein_coding	zinc finger protein 644 [Source:HGNC Symbol;Acc:HGNC:29222]
ZNF564	#N/A	#N/A	#N/A	#N/A	#N/A	#N/A	#N/A	#N/A	#N/A	#N/A	#N/A	#N/A	#N/A	#N/A	#N/A	#N/A	#N/A	#N/A	#N/A	#N/A	#N/A	#N/A	#N/A	#N/A	#N/A	#N/A	#N/A	#N/A	#N/A	#N/A	#N/A	#N/A	#N/A	#N/A	#N/A	#N/A	#N/A	#N/A	#N/A	#N/A	#N/A	#N/A	#N/A	#N/A	#N/A	#N/A	#N/A	#N/A	#N/A	#N/A	#N/A	#N/A	#N/A	#N/A	#N/A	#N/A	0.0975131	#N/A	#N/A	#N/A	#N/A	#N/A	#N/A	1	ENSG00000249709	ZNF564	protein_coding	zinc finger protein 564 [Source:HGNC Symbol;Acc:HGNC:31106]
CCNT2	#N/A	#N/A	#N/A	#N/A	#N/A	#N/A	#N/A	#N/A	#N/A	#N/A	#N/A	#N/A	#N/A	#N/A	#N/A	#N/A	#N/A	#N/A	#N/A	#N/A	#N/A	#N/A	#N/A	#N/A	#N/A	#N/A	#N/A	#N/A	#N/A	#N/A	#N/A	#N/A	#N/A	#N/A	#N/A	#N/A	#N/A	#N/A	#N/A	#N/A	#N/A	#N/A	#N/A	#N/A	#N/A	#N/A	#N/A	#N/A	#N/A	#N/A	#N/A	#N/A	#N/A	#N/A	#N/A	#N/A	0.340023	#N/A	#N/A	#N/A	#N/A	#N/A	#N/A	1	ENSG00000082258	CCNT2	protein_coding	cyclin T2 [Source:HGNC Symbol;Acc:HGNC:1600]
IREB2	#N/A	#N/A	#N/A	#N/A	#N/A	#N/A	#N/A	#N/A	#N/A	#N/A	#N/A	#N/A	#N/A	#N/A	#N/A	#N/A	#N/A	#N/A	#N/A	#N/A	#N/A	#N/A	#N/A	#N/A	#N/A	#N/A	#N/A	#N/A	#N/A	#N/A	#N/A	#N/A	#N/A	#N/A	#N/A	#N/A	#N/A	#N/A	#N/A	#N/A	#N/A	#N/A	#N/A	#N/A	#N/A	#N/A	#N/A	#N/A	#N/A	#N/A	#N/A	#N/A	#N/A	#N/A	#N/A	#N/A	0.445236	#N/A	#N/A	#N/A	#N/A	#N/A	#N/A	1	ENSG00000136381	IREB2	protein_coding	iron responsive element binding protein 2 [Source:HGNC Symbol;Acc:HGNC:6115]
HIPK3	#N/A	#N/A	#N/A	#N/A	#N/A	#N/A	#N/A	#N/A	#N/A	#N/A	#N/A	#N/A	#N/A	#N/A	#N/A	#N/A	#N/A	#N/A	#N/A	#N/A	#N/A	#N/A	#N/A	#N/A	#N/A	#N/A	#N/A	#N/A	#N/A	#N/A	#N/A	#N/A	#N/A	#N/A	#N/A	#N/A	#N/A	#N/A	#N/A	#N/A	#N/A	#N/A	#N/A	#N/A	#N/A	#N/A	#N/A	#N/A	#N/A	#N/A	#N/A	#N/A	#N/A	#N/A	#N/A	#N/A	0.739195	#N/A	#N/A	#N/A	#N/A	#N/A	#N/A	1	ENSG00000110422	HIPK3	protein_coding	homeodomain interacting protein kinase 3 [Source:HGNC Symbol;Acc:HGNC:4915]
CRBN	#N/A	#N/A	#N/A	#N/A	#N/A	#N/A	#N/A	#N/A	#N/A	#N/A	#N/A	#N/A	#N/A	#N/A	#N/A	#N/A	#N/A	#N/A	#N/A	#N/A	#N/A	#N/A	#N/A	#N/A	#N/A	#N/A	#N/A	#N/A	#N/A	#N/A	#N/A	#N/A	#N/A	#N/A	#N/A	#N/A	#N/A	#N/A	#N/A	#N/A	#N/A	#N/A	#N/A	#N/A	#N/A	#N/A	#N/A	#N/A	#N/A	#N/A	#N/A	#N/A	#N/A	#N/A	#N/A	#N/A	0.374553	#N/A	#N/A	#N/A	#N/A	#N/A	#N/A	1	ENSG00000113851	CRBN	protein_coding	cereblon [Source:HGNC Symbol;Acc:HGNC:30185]
#226471	#N/A	#N/A	#N/A	#N/A	#N/A	#N/A	#N/A	#N/A	#N/A	#N/A	#N/A	#N/A	#N/A	#N/A	#N/A	#N/A	#N/A	#N/A	#N/A	#N/A	#N/A	#N/A	#N/A	#N/A	#N/A	#N/A	#N/A	#N/A	#N/A	#N/A	#N/A	#N/A	#N/A	#N/A	#N/A	#N/A	#N/A	#N/A	#N/A	#N/A	#N/A	#N/A	#N/A	#N/A	#N/A	#N/A	#N/A	#N/A	#N/A	#N/A	#N/A	#N/A	#N/A	#N/A	#N/A	#N/A	0.298582	#N/A	#N/A	#N/A	#N/A	#N/A	#N/A	1	ENSG00000226471		lncRNA	novel transcript
UQCC1	#N/A	#N/A	#N/A	#N/A	#N/A	#N/A	#N/A	#N/A	#N/A	#N/A	#N/A	#N/A	#N/A	#N/A	#N/A	#N/A	#N/A	#N/A	#N/A	#N/A	#N/A	#N/A	#N/A	#N/A	#N/A	#N/A	#N/A	#N/A	#N/A	#N/A	#N/A	#N/A	#N/A	#N/A	#N/A	#N/A	#N/A	#N/A	#N/A	#N/A	#N/A	#N/A	#N/A	#N/A	#N/A	#N/A	#N/A	#N/A	#N/A	#N/A	#N/A	#N/A	#N/A	#N/A	#N/A	#N/A	0.238559	#N/A	#N/A	#N/A	#N/A	#N/A	#N/A	1	ENSG00000101019	UQCC1	protein_coding	ubiquinol-cytochrome c reductase complex assembly factor 1 [Source:HGNC Symbol;Acc:HGNC:15891]
ZNF16	#N/A	#N/A	#N/A	#N/A	#N/A	#N/A	#N/A	#N/A	#N/A	#N/A	#N/A	#N/A	#N/A	#N/A	#N/A	#N/A	#N/A	#N/A	#N/A	#N/A	#N/A	#N/A	#N/A	#N/A	#N/A	#N/A	#N/A	#N/A	#N/A	#N/A	#N/A	#N/A	#N/A	#N/A	#N/A	#N/A	#N/A	#N/A	#N/A	#N/A	#N/A	#N/A	#N/A	#N/A	#N/A	#N/A	#N/A	#N/A	#N/A	#N/A	#N/A	#N/A	#N/A	#N/A	#N/A	#N/A	0.0682657	#N/A	#N/A	#N/A	#N/A	#N/A	#N/A	1	ENSG00000170631	ZNF16	protein_coding	zinc finger protein 16 [Source:HGNC Symbol;Acc:HGNC:12947]
TBRG1	#N/A	#N/A	#N/A	#N/A	#N/A	#N/A	#N/A	#N/A	#N/A	#N/A	#N/A	#N/A	#N/A	#N/A	#N/A	#N/A	#N/A	#N/A	#N/A	#N/A	#N/A	#N/A	#N/A	#N/A	#N/A	#N/A	#N/A	#N/A	#N/A	#N/A	#N/A	#N/A	#N/A	#N/A	#N/A	#N/A	#N/A	#N/A	#N/A	#N/A	#N/A	#N/A	#N/A	#N/A	#N/A	#N/A	#N/A	#N/A	#N/A	#N/A	#N/A	#N/A	#N/A	#N/A	#N/A	#N/A	0.142183	#N/A	#N/A	#N/A	#N/A	#N/A	#N/A	1	ENSG00000154144	TBRG1	protein_coding	transforming growth factor beta regulator 1 [Source:HGNC Symbol;Acc:HGNC:29551]
DHX32	#N/A	#N/A	#N/A	#N/A	#N/A	#N/A	#N/A	#N/A	#N/A	#N/A	#N/A	#N/A	#N/A	#N/A	#N/A	#N/A	#N/A	#N/A	#N/A	#N/A	#N/A	#N/A	#N/A	#N/A	#N/A	#N/A	#N/A	#N/A	#N/A	#N/A	#N/A	#N/A	#N/A	#N/A	#N/A	#N/A	#N/A	#N/A	#N/A	#N/A	#N/A	#N/A	#N/A	#N/A	#N/A	#N/A	#N/A	#N/A	#N/A	#N/A	#N/A	#N/A	#N/A	#N/A	#N/A	#N/A	0.247858	#N/A	#N/A	#N/A	#N/A	#N/A	#N/A	1	ENSG00000089876	DHX32	protein_coding	DEAH-box helicase 32 (putative) [Source:HGNC Symbol;Acc:HGNC:16717]
KATNA1	#N/A	#N/A	#N/A	#N/A	#N/A	#N/A	#N/A	#N/A	#N/A	#N/A	#N/A	#N/A	#N/A	#N/A	#N/A	#N/A	#N/A	#N/A	#N/A	#N/A	#N/A	#N/A	#N/A	#N/A	#N/A	#N/A	#N/A	#N/A	#N/A	#N/A	#N/A	#N/A	#N/A	#N/A	#N/A	#N/A	#N/A	#N/A	#N/A	#N/A	#N/A	#N/A	#N/A	#N/A	#N/A	#N/A	#N/A	#N/A	#N/A	#N/A	#N/A	#N/A	#N/A	#N/A	#N/A	#N/A	0.08188	#N/A	#N/A	#N/A	#N/A	#N/A	#N/A	1	ENSG00000186625	KATNA1	protein_coding	katanin catalytic subunit A1 [Source:HGNC Symbol;Acc:HGNC:6216]
TMEM65	#N/A	#N/A	#N/A	#N/A	#N/A	#N/A	#N/A	#N/A	#N/A	#N/A	#N/A	#N/A	#N/A	#N/A	#N/A	#N/A	#N/A	#N/A	#N/A	#N/A	#N/A	#N/A	#N/A	#N/A	#N/A	#N/A	#N/A	#N/A	#N/A	#N/A	#N/A	#N/A	#N/A	#N/A	#N/A	#N/A	#N/A	#N/A	#N/A	#N/A	#N/A	#N/A	#N/A	#N/A	#N/A	#N/A	#N/A	#N/A	#N/A	#N/A	#N/A	#N/A	#N/A	#N/A	#N/A	#N/A	0.189212	#N/A	#N/A	#N/A	#N/A	#N/A	#N/A	1	ENSG00000164983	TMEM65	protein_coding	transmembrane protein 65 [Source:HGNC Symbol;Acc:HGNC:25203]
TRAPPC10	#N/A	#N/A	#N/A	#N/A	#N/A	#N/A	#N/A	#N/A	#N/A	#N/A	#N/A	#N/A	#N/A	#N/A	#N/A	#N/A	#N/A	#N/A	#N/A	#N/A	#N/A	#N/A	#N/A	#N/A	#N/A	#N/A	#N/A	#N/A	#N/A	#N/A	#N/A	#N/A	#N/A	#N/A	#N/A	#N/A	#N/A	#N/A	#N/A	#N/A	#N/A	#N/A	#N/A	#N/A	#N/A	#N/A	#N/A	#N/A	#N/A	#N/A	#N/A	#N/A	#N/A	#N/A	#N/A	#N/A	0.399167	#N/A	#N/A	#N/A	#N/A	#N/A	#N/A	1	ENSG00000160218	TRAPPC10	protein_coding	trafficking protein particle complex subunit 10 [Source:HGNC Symbol;Acc:HGNC:11868]
IFI27L1#165948	#N/A	#N/A	#N/A	#N/A	#N/A	#N/A	#N/A	#N/A	#N/A	#N/A	#N/A	#N/A	#N/A	#N/A	#N/A	#N/A	#N/A	#N/A	#N/A	#N/A	#N/A	#N/A	#N/A	#N/A	#N/A	#N/A	#N/A	#N/A	#N/A	#N/A	#N/A	#N/A	#N/A	#N/A	#N/A	#N/A	#N/A	#N/A	#N/A	#N/A	#N/A	#N/A	#N/A	#N/A	#N/A	#N/A	#N/A	#N/A	#N/A	#N/A	#N/A	#N/A	#N/A	#N/A	#N/A	#N/A	#N/A	#N/A	#N/A	#N/A	#N/A	#N/A	0.0747723	1	ENSG00000165948	IFI27L1	protein_coding	interferon alpha inducible protein 27 like 1 [Source:HGNC Symbol;Acc:HGNC:19754]
PRKACA#072062	#N/A	#N/A	#N/A	#N/A	#N/A	#N/A	#N/A	#N/A	#N/A	#N/A	#N/A	#N/A	#N/A	#N/A	#N/A	#N/A	#N/A	#N/A	#N/A	#N/A	#N/A	#N/A	#N/A	#N/A	#N/A	#N/A	#N/A	#N/A	#N/A	#N/A	#N/A	#N/A	#N/A	#N/A	#N/A	#N/A	#N/A	#N/A	#N/A	#N/A	#N/A	#N/A	#N/A	#N/A	#N/A	#N/A	#N/A	#N/A	#N/A	#N/A	#N/A	#N/A	#N/A	#N/A	#N/A	#N/A	#N/A	#N/A	#N/A	#N/A	#N/A	#N/A	0.111806	1	ENSG00000072062	PRKACA	protein_coding	protein kinase cAMP-activated catalytic subunit alpha [Source:HGNC Symbol;Acc:HGNC:9380]
NEK5	#N/A	#N/A	#N/A	#N/A	#N/A	#N/A	#N/A	#N/A	#N/A	#N/A	#N/A	#N/A	#N/A	#N/A	#N/A	#N/A	#N/A	#N/A	#N/A	#N/A	#N/A	#N/A	#N/A	#N/A	#N/A	#N/A	#N/A	#N/A	#N/A	#N/A	#N/A	#N/A	#N/A	#N/A	#N/A	#N/A	#N/A	#N/A	#N/A	#N/A	#N/A	#N/A	#N/A	#N/A	#N/A	#N/A	#N/A	#N/A	#N/A	#N/A	#N/A	#N/A	#N/A	#N/A	#N/A	#N/A	#N/A	#N/A	#N/A	#N/A	#N/A	#N/A	0.054475	1	ENSG00000197168	NEK5	protein_coding	NIMA related kinase 5 [Source:HGNC Symbol;Acc:HGNC:7748]
MCFD2	#N/A	#N/A	#N/A	#N/A	#N/A	#N/A	#N/A	#N/A	#N/A	#N/A	#N/A	#N/A	#N/A	#N/A	#N/A	#N/A	#N/A	#N/A	#N/A	#N/A	#N/A	#N/A	#N/A	#N/A	#N/A	#N/A	#N/A	#N/A	#N/A	#N/A	#N/A	#N/A	#N/A	#N/A	#N/A	#N/A	#N/A	#N/A	#N/A	#N/A	#N/A	#N/A	#N/A	#N/A	#N/A	#N/A	#N/A	#N/A	#N/A	#N/A	#N/A	#N/A	#N/A	#N/A	#N/A	#N/A	#N/A	#N/A	#N/A	#N/A	#N/A	#N/A	0.112505	1	ENSG00000180398	MCFD2	protein_coding	multiple coagulation factor deficiency 2, ER cargo receptor complex subunit [Source:HGNC Symbol;Acc:HGNC:18451]
IPO5	#N/A	#N/A	#N/A	#N/A	#N/A	#N/A	#N/A	#N/A	#N/A	#N/A	#N/A	#N/A	#N/A	#N/A	#N/A	#N/A	#N/A	#N/A	#N/A	#N/A	#N/A	#N/A	#N/A	#N/A	#N/A	#N/A	#N/A	#N/A	#N/A	#N/A	#N/A	#N/A	#N/A	#N/A	#N/A	#N/A	#N/A	#N/A	#N/A	#N/A	#N/A	#N/A	#N/A	#N/A	#N/A	#N/A	#N/A	#N/A	#N/A	#N/A	#N/A	#N/A	#N/A	#N/A	#N/A	#N/A	#N/A	#N/A	#N/A	#N/A	#N/A	#N/A	0.0891073	1	ENSG00000065150	IPO5	protein_coding	importin 5 [Source:HGNC Symbol;Acc:HGNC:6402]
ZNF558	#N/A	#N/A	#N/A	#N/A	#N/A	#N/A	#N/A	#N/A	#N/A	#N/A	#N/A	#N/A	#N/A	#N/A	#N/A	#N/A	#N/A	#N/A	#N/A	#N/A	#N/A	#N/A	#N/A	#N/A	#N/A	#N/A	#N/A	#N/A	#N/A	#N/A	#N/A	#N/A	#N/A	#N/A	#N/A	#N/A	#N/A	#N/A	#N/A	#N/A	#N/A	#N/A	#N/A	#N/A	#N/A	#N/A	#N/A	#N/A	#N/A	#N/A	#N/A	#N/A	#N/A	#N/A	#N/A	#N/A	#N/A	#N/A	#N/A	#N/A	#N/A	#N/A	0.134871	1	ENSG00000167785	ZNF558	protein_coding	zinc finger protein 558 [Source:HGNC Symbol;Acc:HGNC:26422]
XPNPEP3	#N/A	#N/A	#N/A	#N/A	#N/A	#N/A	#N/A	#N/A	#N/A	#N/A	#N/A	#N/A	#N/A	#N/A	#N/A	#N/A	#N/A	#N/A	#N/A	#N/A	#N/A	#N/A	#N/A	#N/A	#N/A	#N/A	#N/A	#N/A	#N/A	#N/A	#N/A	#N/A	#N/A	#N/A	#N/A	#N/A	#N/A	#N/A	#N/A	#N/A	#N/A	#N/A	#N/A	#N/A	#N/A	#N/A	#N/A	#N/A	#N/A	#N/A	#N/A	#N/A	#N/A	#N/A	#N/A	#N/A	#N/A	#N/A	#N/A	#N/A	#N/A	#N/A	0.779735	1	ENSG00000196236	XPNPEP3	protein_coding	X-prolyl aminopeptidase 3 [Source:HGNC Symbol;Acc:HGNC:28052]
PRMT5	#N/A	#N/A	#N/A	#N/A	#N/A	#N/A	#N/A	#N/A	#N/A	#N/A	#N/A	#N/A	#N/A	#N/A	#N/A	#N/A	#N/A	#N/A	#N/A	#N/A	#N/A	#N/A	#N/A	#N/A	#N/A	#N/A	#N/A	#N/A	#N/A	#N/A	#N/A	#N/A	#N/A	#N/A	#N/A	#N/A	#N/A	#N/A	#N/A	#N/A	#N/A	#N/A	#N/A	#N/A	#N/A	#N/A	#N/A	#N/A	#N/A	#N/A	#N/A	#N/A	#N/A	#N/A	#N/A	#N/A	#N/A	#N/A	#N/A	#N/A	#N/A	#N/A	0.0243666	1	ENSG00000100462	PRMT5	protein_coding	protein arginine methyltransferase 5 [Source:HGNC Symbol;Acc:HGNC:10894]
SUN1	#N/A	#N/A	#N/A	#N/A	#N/A	#N/A	#N/A	#N/A	#N/A	#N/A	#N/A	#N/A	#N/A	#N/A	#N/A	#N/A	#N/A	#N/A	#N/A	#N/A	#N/A	#N/A	#N/A	#N/A	#N/A	#N/A	#N/A	#N/A	#N/A	#N/A	#N/A	#N/A	#N/A	#N/A	#N/A	#N/A	#N/A	#N/A	#N/A	#N/A	#N/A	#N/A	#N/A	#N/A	#N/A	#N/A	#N/A	#N/A	#N/A	#N/A	#N/A	#N/A	#N/A	#N/A	#N/A	#N/A	#N/A	#N/A	#N/A	#N/A	#N/A	#N/A	1.29837	1	ENSG00000164828	SUN1	protein_coding	Sad1 and UNC84 domain containing 1 [Source:HGNC Symbol;Acc:HGNC:18587]
SCGB2B2	#N/A	#N/A	#N/A	#N/A	#N/A	#N/A	#N/A	#N/A	#N/A	#N/A	#N/A	#N/A	#N/A	#N/A	#N/A	#N/A	#N/A	#N/A	#N/A	#N/A	#N/A	#N/A	#N/A	#N/A	#N/A	#N/A	#N/A	#N/A	#N/A	#N/A	#N/A	#N/A	#N/A	#N/A	#N/A	#N/A	#N/A	#N/A	#N/A	#N/A	#N/A	#N/A	#N/A	#N/A	#N/A	#N/A	#N/A	#N/A	#N/A	#N/A	#N/A	#N/A	#N/A	#N/A	#N/A	#N/A	#N/A	#N/A	#N/A	#N/A	#N/A	#N/A	0.154928	1	ENSG00000205209	SCGB2B2	protein_coding	secretoglobin family 2B member 2 [Source:HGNC Symbol;Acc:HGNC:27616]
CHML	#N/A	#N/A	#N/A	#N/A	#N/A	#N/A	#N/A	#N/A	#N/A	#N/A	#N/A	#N/A	#N/A	#N/A	#N/A	#N/A	#N/A	#N/A	#N/A	#N/A	#N/A	#N/A	#N/A	#N/A	#N/A	#N/A	#N/A	#N/A	#N/A	#N/A	#N/A	#N/A	#N/A	#N/A	#N/A	#N/A	#N/A	#N/A	#N/A	#N/A	#N/A	#N/A	#N/A	#N/A	#N/A	#N/A	#N/A	#N/A	#N/A	#N/A	#N/A	#N/A	#N/A	#N/A	#N/A	#N/A	#N/A	#N/A	#N/A	#N/A	#N/A	#N/A	0.0171634	1	ENSG00000203668	CHML	protein_coding	CHM like Rab escort protein [Source:HGNC Symbol;Acc:HGNC:1941]
APBB3	#N/A	#N/A	#N/A	#N/A	#N/A	#N/A	#N/A	#N/A	#N/A	#N/A	#N/A	#N/A	#N/A	#N/A	#N/A	#N/A	#N/A	#N/A	#N/A	#N/A	#N/A	#N/A	#N/A	#N/A	#N/A	#N/A	#N/A	#N/A	#N/A	#N/A	#N/A	#N/A	#N/A	#N/A	#N/A	#N/A	#N/A	#N/A	#N/A	#N/A	#N/A	#N/A	#N/A	#N/A	#N/A	#N/A	#N/A	#N/A	#N/A	#N/A	#N/A	#N/A	#N/A	#N/A	#N/A	#N/A	#N/A	#N/A	#N/A	#N/A	#N/A	#N/A	0.115644	1	ENSG00000113108	APBB3	protein_coding	amyloid beta precursor protein binding family B member 3 [Source:HGNC Symbol;Acc:HGNC:20708]
LZTS2	#N/A	#N/A	#N/A	#N/A	#N/A	#N/A	#N/A	#N/A	#N/A	#N/A	#N/A	#N/A	#N/A	#N/A	#N/A	#N/A	#N/A	#N/A	#N/A	#N/A	#N/A	#N/A	#N/A	#N/A	#N/A	#N/A	#N/A	#N/A	#N/A	#N/A	#N/A	#N/A	#N/A	#N/A	#N/A	#N/A	#N/A	#N/A	#N/A	#N/A	#N/A	#N/A	#N/A	#N/A	#N/A	#N/A	#N/A	#N/A	#N/A	#N/A	#N/A	#N/A	#N/A	#N/A	#N/A	#N/A	#N/A	#N/A	#N/A	#N/A	#N/A	#N/A	0.109152	1	ENSG00000107816	LZTS2	protein_coding	leucine zipper tumor suppressor 2 [Source:HGNC Symbol;Acc:HGNC:29381]
CCDC134	#N/A	#N/A	#N/A	#N/A	#N/A	#N/A	#N/A	#N/A	#N/A	#N/A	#N/A	#N/A	#N/A	#N/A	#N/A	#N/A	#N/A	#N/A	#N/A	#N/A	#N/A	#N/A	#N/A	#N/A	#N/A	#N/A	#N/A	#N/A	#N/A	#N/A	#N/A	#N/A	#N/A	#N/A	#N/A	#N/A	#N/A	#N/A	#N/A	#N/A	#N/A	#N/A	#N/A	#N/A	#N/A	#N/A	#N/A	#N/A	#N/A	#N/A	#N/A	#N/A	#N/A	#N/A	#N/A	#N/A	#N/A	#N/A	#N/A	#N/A	#N/A	#N/A	0.100394	1	ENSG00000100147	CCDC134	protein_coding	coiled-coil domain containing 134 [Source:HGNC Symbol;Acc:HGNC:26185]
POLK	#N/A	#N/A	#N/A	#N/A	#N/A	#N/A	#N/A	#N/A	#N/A	#N/A	#N/A	#N/A	#N/A	#N/A	#N/A	#N/A	#N/A	#N/A	#N/A	#N/A	#N/A	#N/A	#N/A	#N/A	#N/A	#N/A	#N/A	#N/A	#N/A	#N/A	#N/A	#N/A	#N/A	#N/A	#N/A	#N/A	#N/A	#N/A	#N/A	#N/A	#N/A	#N/A	#N/A	#N/A	#N/A	#N/A	#N/A	#N/A	#N/A	#N/A	#N/A	#N/A	#N/A	#N/A	#N/A	#N/A	#N/A	#N/A	#N/A	#N/A	#N/A	#N/A	1.31068	1	ENSG00000122008	POLK	protein_coding	DNA polymerase kappa [Source:HGNC Symbol;Acc:HGNC:9183]
ACSS2	#N/A	#N/A	#N/A	#N/A	#N/A	#N/A	#N/A	#N/A	#N/A	#N/A	#N/A	#N/A	#N/A	#N/A	#N/A	#N/A	#N/A	#N/A	#N/A	#N/A	#N/A	#N/A	#N/A	#N/A	#N/A	#N/A	#N/A	#N/A	#N/A	#N/A	#N/A	#N/A	#N/A	#N/A	#N/A	#N/A	#N/A	#N/A	#N/A	#N/A	#N/A	#N/A	#N/A	#N/A	#N/A	#N/A	#N/A	#N/A	#N/A	#N/A	#N/A	#N/A	#N/A	#N/A	#N/A	#N/A	#N/A	#N/A	#N/A	#N/A	#N/A	#N/A	0.0885648	1	ENSG00000131069	ACSS2	protein_coding	acyl-CoA synthetase short chain family member 2 [Source:HGNC Symbol;Acc:HGNC:15814]
POU2F1	#N/A	#N/A	#N/A	#N/A	#N/A	#N/A	#N/A	#N/A	#N/A	#N/A	#N/A	#N/A	#N/A	#N/A	#N/A	#N/A	#N/A	#N/A	#N/A	#N/A	#N/A	#N/A	#N/A	#N/A	#N/A	#N/A	#N/A	#N/A	#N/A	#N/A	#N/A	#N/A	#N/A	#N/A	#N/A	#N/A	#N/A	#N/A	#N/A	#N/A	#N/A	#N/A	#N/A	#N/A	#N/A	#N/A	#N/A	#N/A	#N/A	#N/A	#N/A	#N/A	#N/A	#N/A	#N/A	#N/A	#N/A	#N/A	#N/A	#N/A	#N/A	#N/A	0.896274	1	ENSG00000143190	POU2F1	protein_coding	POU class 2 homeobox 1 [Source:HGNC Symbol;Acc:HGNC:9212]
OTUD6B-AS1	#N/A	#N/A	#N/A	#N/A	#N/A	#N/A	#N/A	#N/A	#N/A	#N/A	#N/A	#N/A	#N/A	#N/A	#N/A	#N/A	#N/A	#N/A	#N/A	#N/A	#N/A	#N/A	#N/A	#N/A	#N/A	#N/A	#N/A	#N/A	#N/A	#N/A	#N/A	#N/A	#N/A	#N/A	#N/A	#N/A	#N/A	#N/A	#N/A	#N/A	#N/A	#N/A	#N/A	#N/A	#N/A	#N/A	#N/A	#N/A	#N/A	#N/A	#N/A	#N/A	#N/A	#N/A	#N/A	#N/A	#N/A	#N/A	#N/A	#N/A	#N/A	#N/A	0.0458569	1	ENSG00000253738	OTUD6B-AS1	lncRNA	OTUD6B antisense RNA 1 (head to head) [Source:HGNC Symbol;Acc:HGNC:50466]
PPME1	#N/A	#N/A	#N/A	#N/A	#N/A	#N/A	#N/A	#N/A	#N/A	#N/A	#N/A	#N/A	#N/A	#N/A	#N/A	#N/A	#N/A	#N/A	#N/A	#N/A	#N/A	#N/A	#N/A	#N/A	#N/A	#N/A	#N/A	#N/A	#N/A	#N/A	#N/A	#N/A	#N/A	#N/A	#N/A	#N/A	#N/A	#N/A	#N/A	#N/A	#N/A	#N/A	#N/A	#N/A	#N/A	#N/A	#N/A	#N/A	#N/A	#N/A	#N/A	#N/A	#N/A	#N/A	#N/A	#N/A	#N/A	#N/A	#N/A	#N/A	#N/A	#N/A	0.844011	1	ENSG00000214517	PPME1	protein_coding	protein phosphatase methylesterase 1 [Source:HGNC Symbol;Acc:HGNC:30178]
CRYL1	#N/A	#N/A	#N/A	#N/A	#N/A	#N/A	#N/A	#N/A	#N/A	#N/A	#N/A	#N/A	#N/A	#N/A	#N/A	#N/A	#N/A	#N/A	#N/A	#N/A	#N/A	#N/A	#N/A	#N/A	#N/A	#N/A	#N/A	#N/A	#N/A	#N/A	#N/A	#N/A	#N/A	#N/A	#N/A	#N/A	#N/A	#N/A	#N/A	#N/A	#N/A	#N/A	#N/A	#N/A	#N/A	#N/A	#N/A	#N/A	#N/A	#N/A	#N/A	#N/A	#N/A	#N/A	#N/A	#N/A	#N/A	#N/A	#N/A	#N/A	#N/A	#N/A	0.0964893	1	ENSG00000165475	CRYL1	protein_coding	crystallin lambda 1 [Source:HGNC Symbol;Acc:HGNC:18246]
MAMLD1	#N/A	#N/A	#N/A	#N/A	#N/A	#N/A	#N/A	#N/A	#N/A	#N/A	#N/A	#N/A	#N/A	#N/A	#N/A	#N/A	#N/A	#N/A	#N/A	#N/A	#N/A	#N/A	#N/A	#N/A	#N/A	#N/A	#N/A	#N/A	#N/A	#N/A	#N/A	#N/A	#N/A	#N/A	#N/A	#N/A	#N/A	#N/A	#N/A	#N/A	#N/A	#N/A	#N/A	#N/A	#N/A	#N/A	#N/A	#N/A	#N/A	#N/A	#N/A	#N/A	#N/A	#N/A	#N/A	#N/A	#N/A	#N/A	#N/A	#N/A	#N/A	#N/A	0.0860353	1	ENSG00000013619	MAMLD1	protein_coding	mastermind like domain containing 1 [Source:HGNC Symbol;Acc:HGNC:2568]
HDAC8	#N/A	#N/A	#N/A	#N/A	#N/A	#N/A	#N/A	#N/A	#N/A	#N/A	#N/A	#N/A	#N/A	#N/A	#N/A	#N/A	#N/A	#N/A	#N/A	#N/A	#N/A	#N/A	#N/A	#N/A	#N/A	#N/A	#N/A	#N/A	#N/A	#N/A	#N/A	#N/A	#N/A	#N/A	#N/A	#N/A	#N/A	#N/A	#N/A	#N/A	#N/A	#N/A	#N/A	#N/A	#N/A	#N/A	#N/A	#N/A	#N/A	#N/A	#N/A	#N/A	#N/A	#N/A	#N/A	#N/A	#N/A	#N/A	#N/A	#N/A	#N/A	#N/A	0.790462	1	ENSG00000147099	HDAC8	protein_coding	histone deacetylase 8 [Source:HGNC Symbol;Acc:HGNC:13315]
SPIRE1	#N/A	#N/A	#N/A	#N/A	#N/A	#N/A	#N/A	#N/A	#N/A	#N/A	#N/A	#N/A	#N/A	#N/A	#N/A	#N/A	#N/A	#N/A	#N/A	#N/A	#N/A	#N/A	#N/A	#N/A	#N/A	#N/A	#N/A	#N/A	#N/A	#N/A	#N/A	#N/A	#N/A	#N/A	#N/A	#N/A	#N/A	#N/A	#N/A	#N/A	#N/A	#N/A	#N/A	#N/A	#N/A	#N/A	#N/A	#N/A	#N/A	#N/A	#N/A	#N/A	#N/A	#N/A	#N/A	#N/A	#N/A	#N/A	#N/A	#N/A	#N/A	#N/A	0.78019	1	ENSG00000134278	SPIRE1	protein_coding	spire type actin nucleation factor 1 [Source:HGNC Symbol;Acc:HGNC:30622]
SMURF1#198742	#N/A	#N/A	#N/A	#N/A	#N/A	#N/A	#N/A	#N/A	#N/A	#N/A	#N/A	#N/A	#N/A	#N/A	#N/A	#N/A	#N/A	#N/A	#N/A	#N/A	#N/A	#N/A	#N/A	#N/A	#N/A	#N/A	#N/A	#N/A	#N/A	#N/A	#N/A	#N/A	#N/A	#N/A	#N/A	#N/A	#N/A	#N/A	#N/A	#N/A	#N/A	#N/A	#N/A	#N/A	#N/A	#N/A	#N/A	#N/A	#N/A	#N/A	#N/A	#N/A	#N/A	#N/A	#N/A	#N/A	#N/A	#N/A	#N/A	#N/A	#N/A	#N/A	1.11716	1	ENSG00000198742	SMURF1	protein_coding	SMAD specific E3 ubiquitin protein ligase 1 [Source:HGNC Symbol;Acc:HGNC:16807]
NUDT16-DT	#N/A	#N/A	#N/A	#N/A	#N/A	#N/A	#N/A	#N/A	#N/A	#N/A	#N/A	#N/A	#N/A	#N/A	#N/A	#N/A	#N/A	#N/A	#N/A	#N/A	#N/A	#N/A	#N/A	#N/A	#N/A	#N/A	#N/A	#N/A	#N/A	#N/A	#N/A	#N/A	#N/A	#N/A	#N/A	#N/A	#N/A	#N/A	#N/A	#N/A	#N/A	#N/A	#N/A	#N/A	#N/A	#N/A	#N/A	#N/A	#N/A	#N/A	#N/A	#N/A	#N/A	#N/A	#N/A	#N/A	#N/A	#N/A	#N/A	#N/A	#N/A	#N/A	0.106844	1	ENSG00000250608	NUDT16-DT	lncRNA	NUDT16 divergent transcript [Source:HGNC Symbol;Acc:HGNC:27947]
FAM189B#160767	#N/A	#N/A	#N/A	#N/A	#N/A	#N/A	#N/A	#N/A	#N/A	#N/A	#N/A	#N/A	#N/A	#N/A	#N/A	#N/A	#N/A	#N/A	#N/A	#N/A	#N/A	#N/A	#N/A	#N/A	#N/A	#N/A	#N/A	#N/A	#N/A	#N/A	#N/A	#N/A	#N/A	#N/A	#N/A	#N/A	#N/A	#N/A	#N/A	#N/A	#N/A	#N/A	#N/A	#N/A	#N/A	#N/A	#N/A	#N/A	#N/A	#N/A	#N/A	#N/A	#N/A	#N/A	#N/A	#N/A	#N/A	#N/A	#N/A	#N/A	#N/A	#N/A	0.0828201	1	ENSG00000160767	FAM189B	protein_coding	family with sequence similarity 189 member B [Source:HGNC Symbol;Acc:HGNC:1233]
#258455	#N/A	#N/A	#N/A	#N/A	#N/A	#N/A	#N/A	#N/A	#N/A	#N/A	#N/A	#N/A	#N/A	#N/A	#N/A	#N/A	#N/A	#N/A	#N/A	#N/A	#N/A	#N/A	#N/A	#N/A	#N/A	#N/A	#N/A	#N/A	#N/A	#N/A	#N/A	#N/A	#N/A	#N/A	#N/A	#N/A	#N/A	#N/A	#N/A	#N/A	#N/A	#N/A	#N/A	#N/A	#N/A	#N/A	#N/A	#N/A	#N/A	#N/A	#N/A	#N/A	#N/A	#N/A	#N/A	#N/A	#N/A	#N/A	#N/A	#N/A	#N/A	#N/A	0.0719257	1	ENSG00000258455		lncRNA	novel transcript
FBXO8	#N/A	#N/A	#N/A	#N/A	#N/A	#N/A	#N/A	#N/A	#N/A	#N/A	#N/A	#N/A	#N/A	#N/A	#N/A	#N/A	#N/A	#N/A	#N/A	#N/A	#N/A	#N/A	#N/A	#N/A	#N/A	#N/A	#N/A	#N/A	#N/A	#N/A	#N/A	#N/A	#N/A	#N/A	#N/A	#N/A	#N/A	#N/A	#N/A	#N/A	#N/A	#N/A	#N/A	#N/A	#N/A	#N/A	#N/A	#N/A	#N/A	#N/A	#N/A	#N/A	#N/A	#N/A	#N/A	#N/A	#N/A	#N/A	#N/A	#N/A	#N/A	#N/A	0.125293	1	ENSG00000164117	FBXO8	protein_coding	F-box protein 8 [Source:HGNC Symbol;Acc:HGNC:13587]
MYO1E	#N/A	#N/A	#N/A	#N/A	#N/A	#N/A	#N/A	#N/A	#N/A	#N/A	#N/A	#N/A	#N/A	#N/A	#N/A	#N/A	#N/A	#N/A	#N/A	#N/A	#N/A	#N/A	#N/A	#N/A	#N/A	#N/A	#N/A	#N/A	#N/A	#N/A	#N/A	#N/A	#N/A	#N/A	#N/A	#N/A	#N/A	#N/A	#N/A	#N/A	#N/A	#N/A	#N/A	#N/A	#N/A	#N/A	#N/A	#N/A	#N/A	#N/A	#N/A	#N/A	#N/A	#N/A	#N/A	#N/A	#N/A	#N/A	#N/A	#N/A	#N/A	2.41103	#N/A	1	ENSG00000157483	MYO1E	protein_coding	myosin IE [Source:HGNC Symbol;Acc:HGNC:7599]
LTBR	#N/A	#N/A	#N/A	#N/A	#N/A	#N/A	#N/A	#N/A	#N/A	#N/A	#N/A	#N/A	#N/A	#N/A	#N/A	#N/A	#N/A	#N/A	#N/A	#N/A	#N/A	#N/A	#N/A	#N/A	#N/A	#N/A	#N/A	#N/A	#N/A	#N/A	#N/A	#N/A	#N/A	#N/A	#N/A	#N/A	#N/A	#N/A	#N/A	#N/A	#N/A	#N/A	#N/A	#N/A	#N/A	#N/A	#N/A	#N/A	#N/A	#N/A	#N/A	#N/A	#N/A	#N/A	#N/A	#N/A	#N/A	#N/A	#N/A	#N/A	#N/A	0.21678	#N/A	1	ENSG00000111321	LTBR	protein_coding	lymphotoxin beta receptor [Source:HGNC Symbol;Acc:HGNC:6718]
FCHO2	#N/A	#N/A	#N/A	#N/A	#N/A	#N/A	#N/A	#N/A	#N/A	#N/A	#N/A	#N/A	#N/A	#N/A	#N/A	#N/A	#N/A	#N/A	#N/A	#N/A	#N/A	#N/A	#N/A	#N/A	#N/A	#N/A	#N/A	#N/A	#N/A	#N/A	#N/A	#N/A	#N/A	#N/A	#N/A	#N/A	#N/A	#N/A	#N/A	#N/A	#N/A	#N/A	#N/A	#N/A	#N/A	#N/A	#N/A	#N/A	#N/A	#N/A	#N/A	#N/A	#N/A	#N/A	#N/A	#N/A	#N/A	#N/A	#N/A	#N/A	#N/A	1.69226	#N/A	1	ENSG00000157107	FCHO2	protein_coding	FCH and mu domain containing endocytic adaptor 2 [Source:HGNC Symbol;Acc:HGNC:25180]
BMPR2	#N/A	#N/A	#N/A	#N/A	#N/A	#N/A	#N/A	#N/A	#N/A	#N/A	#N/A	#N/A	#N/A	#N/A	#N/A	#N/A	#N/A	#N/A	#N/A	#N/A	#N/A	#N/A	#N/A	#N/A	#N/A	#N/A	#N/A	#N/A	#N/A	#N/A	#N/A	#N/A	#N/A	#N/A	#N/A	#N/A	#N/A	#N/A	#N/A	#N/A	#N/A	#N/A	#N/A	#N/A	#N/A	#N/A	#N/A	#N/A	#N/A	#N/A	#N/A	#N/A	#N/A	#N/A	#N/A	#N/A	#N/A	#N/A	#N/A	#N/A	#N/A	1.1648	#N/A	1	ENSG00000204217	BMPR2	protein_coding	bone morphogenetic protein receptor type 2 [Source:HGNC Symbol;Acc:HGNC:1078]
GMDS-DT	#N/A	#N/A	#N/A	#N/A	#N/A	#N/A	#N/A	#N/A	#N/A	#N/A	#N/A	#N/A	#N/A	#N/A	#N/A	#N/A	#N/A	#N/A	#N/A	#N/A	#N/A	#N/A	#N/A	#N/A	#N/A	#N/A	#N/A	#N/A	#N/A	#N/A	#N/A	#N/A	#N/A	#N/A	#N/A	#N/A	#N/A	#N/A	#N/A	#N/A	#N/A	#N/A	#N/A	#N/A	#N/A	#N/A	#N/A	#N/A	#N/A	#N/A	#N/A	#N/A	#N/A	#N/A	#N/A	#N/A	#N/A	#N/A	#N/A	#N/A	#N/A	1.12852	#N/A	1	ENSG00000250903	GMDS-DT	lncRNA	GMDS divergent transcript [Source:HGNC Symbol;Acc:HGNC:48993]
RNF217	#N/A	#N/A	#N/A	#N/A	#N/A	#N/A	#N/A	#N/A	#N/A	#N/A	#N/A	#N/A	#N/A	#N/A	#N/A	#N/A	#N/A	#N/A	#N/A	#N/A	#N/A	#N/A	#N/A	#N/A	#N/A	#N/A	#N/A	#N/A	#N/A	#N/A	#N/A	#N/A	#N/A	#N/A	#N/A	#N/A	#N/A	#N/A	#N/A	#N/A	#N/A	#N/A	#N/A	#N/A	#N/A	#N/A	#N/A	#N/A	#N/A	#N/A	#N/A	#N/A	#N/A	#N/A	#N/A	#N/A	#N/A	#N/A	#N/A	#N/A	#N/A	1.85687	#N/A	1	ENSG00000146373	RNF217	protein_coding	ring finger protein 217 [Source:HGNC Symbol;Acc:HGNC:21487]
TRIM28	#N/A	#N/A	#N/A	#N/A	#N/A	#N/A	#N/A	#N/A	#N/A	#N/A	#N/A	#N/A	#N/A	#N/A	#N/A	#N/A	#N/A	#N/A	#N/A	#N/A	#N/A	#N/A	#N/A	#N/A	#N/A	#N/A	#N/A	#N/A	#N/A	#N/A	#N/A	#N/A	#N/A	#N/A	#N/A	#N/A	#N/A	#N/A	#N/A	#N/A	#N/A	#N/A	#N/A	#N/A	#N/A	#N/A	#N/A	#N/A	#N/A	#N/A	#N/A	#N/A	#N/A	#N/A	#N/A	#N/A	#N/A	#N/A	#N/A	#N/A	#N/A	0.0836393	#N/A	1	ENSG00000130726	TRIM28	protein_coding	tripartite motif containing 28 [Source:HGNC Symbol;Acc:HGNC:16384]
IQCK	#N/A	#N/A	#N/A	#N/A	#N/A	#N/A	#N/A	#N/A	#N/A	#N/A	#N/A	#N/A	#N/A	#N/A	#N/A	#N/A	#N/A	#N/A	#N/A	#N/A	#N/A	#N/A	#N/A	#N/A	#N/A	#N/A	#N/A	#N/A	#N/A	#N/A	#N/A	#N/A	#N/A	#N/A	#N/A	#N/A	#N/A	#N/A	#N/A	#N/A	#N/A	#N/A	#N/A	#N/A	#N/A	#N/A	#N/A	#N/A	#N/A	#N/A	#N/A	#N/A	#N/A	#N/A	#N/A	#N/A	#N/A	#N/A	#N/A	#N/A	#N/A	0.0941037	#N/A	1	ENSG00000174628	IQCK	protein_coding	IQ motif containing K [Source:HGNC Symbol;Acc:HGNC:28556]
#286681	#N/A	#N/A	#N/A	#N/A	#N/A	#N/A	#N/A	#N/A	#N/A	#N/A	#N/A	#N/A	#N/A	#N/A	#N/A	#N/A	#N/A	#N/A	#N/A	#N/A	#N/A	#N/A	#N/A	#N/A	#N/A	#N/A	#N/A	#N/A	#N/A	#N/A	#N/A	#N/A	#N/A	#N/A	#N/A	#N/A	#N/A	#N/A	#N/A	#N/A	#N/A	#N/A	#N/A	#N/A	#N/A	#N/A	#N/A	#N/A	#N/A	#N/A	#N/A	#N/A	#N/A	#N/A	#N/A	#N/A	#N/A	#N/A	#N/A	#N/A	#N/A	0.02904	#N/A	1	ENSG00000286681		lncRNA	novel transcript
FARP2	#N/A	#N/A	#N/A	#N/A	#N/A	#N/A	#N/A	#N/A	#N/A	#N/A	#N/A	#N/A	#N/A	#N/A	#N/A	#N/A	#N/A	#N/A	#N/A	#N/A	#N/A	#N/A	#N/A	#N/A	#N/A	#N/A	#N/A	#N/A	#N/A	#N/A	#N/A	#N/A	#N/A	#N/A	#N/A	#N/A	#N/A	#N/A	#N/A	#N/A	#N/A	#N/A	#N/A	#N/A	#N/A	#N/A	#N/A	#N/A	#N/A	#N/A	#N/A	#N/A	#N/A	#N/A	#N/A	#N/A	#N/A	#N/A	#N/A	#N/A	#N/A	1.39343	#N/A	1	ENSG00000006607	FARP2	protein_coding	FERM, ARH/RhoGEF and pleckstrin domain protein 2 [Source:HGNC Symbol;Acc:HGNC:16460]
C19orf18	#N/A	#N/A	#N/A	#N/A	#N/A	#N/A	#N/A	#N/A	#N/A	#N/A	#N/A	#N/A	#N/A	#N/A	#N/A	#N/A	#N/A	#N/A	#N/A	#N/A	#N/A	#N/A	#N/A	#N/A	#N/A	#N/A	#N/A	#N/A	#N/A	#N/A	#N/A	#N/A	#N/A	#N/A	#N/A	#N/A	#N/A	#N/A	#N/A	#N/A	#N/A	#N/A	#N/A	#N/A	#N/A	#N/A	#N/A	#N/A	#N/A	#N/A	#N/A	#N/A	#N/A	#N/A	#N/A	#N/A	#N/A	#N/A	#N/A	#N/A	#N/A	0.0930402	#N/A	1	ENSG00000177025	C19orf18	protein_coding	chromosome 19 open reading frame 18 [Source:HGNC Symbol;Acc:HGNC:28642]
ME3	#N/A	#N/A	#N/A	#N/A	#N/A	#N/A	#N/A	#N/A	#N/A	#N/A	#N/A	#N/A	#N/A	#N/A	#N/A	#N/A	#N/A	#N/A	#N/A	#N/A	#N/A	#N/A	#N/A	#N/A	#N/A	#N/A	#N/A	#N/A	#N/A	#N/A	#N/A	#N/A	#N/A	#N/A	#N/A	#N/A	#N/A	#N/A	#N/A	#N/A	#N/A	#N/A	#N/A	#N/A	#N/A	#N/A	#N/A	#N/A	#N/A	#N/A	#N/A	#N/A	#N/A	#N/A	#N/A	#N/A	#N/A	#N/A	#N/A	#N/A	#N/A	0.388376	#N/A	1	ENSG00000151376	ME3	protein_coding	malic enzyme 3 [Source:HGNC Symbol;Acc:HGNC:6985]
CHM	#N/A	#N/A	#N/A	#N/A	#N/A	#N/A	#N/A	#N/A	#N/A	#N/A	#N/A	#N/A	#N/A	#N/A	#N/A	#N/A	#N/A	#N/A	#N/A	#N/A	#N/A	#N/A	#N/A	#N/A	#N/A	#N/A	#N/A	#N/A	#N/A	#N/A	#N/A	#N/A	#N/A	#N/A	#N/A	#N/A	#N/A	#N/A	#N/A	#N/A	#N/A	#N/A	#N/A	#N/A	#N/A	#N/A	#N/A	#N/A	#N/A	#N/A	#N/A	#N/A	#N/A	#N/A	#N/A	#N/A	#N/A	#N/A	#N/A	#N/A	#N/A	1.1288	#N/A	1	ENSG00000188419	CHM	protein_coding	CHM Rab escort protein [Source:HGNC Symbol;Acc:HGNC:1940]
SLC27A1	#N/A	#N/A	#N/A	#N/A	#N/A	#N/A	#N/A	#N/A	#N/A	#N/A	#N/A	#N/A	#N/A	#N/A	#N/A	#N/A	#N/A	#N/A	#N/A	#N/A	#N/A	#N/A	#N/A	#N/A	#N/A	#N/A	#N/A	#N/A	#N/A	#N/A	#N/A	#N/A	#N/A	#N/A	#N/A	#N/A	#N/A	#N/A	#N/A	#N/A	#N/A	#N/A	#N/A	#N/A	#N/A	#N/A	#N/A	#N/A	#N/A	#N/A	#N/A	#N/A	#N/A	#N/A	#N/A	#N/A	#N/A	#N/A	#N/A	#N/A	#N/A	0.423356	#N/A	1	ENSG00000130304	SLC27A1	protein_coding	solute carrier family 27 member 1 [Source:HGNC Symbol;Acc:HGNC:10995]
LGMN	#N/A	#N/A	#N/A	#N/A	#N/A	#N/A	#N/A	#N/A	#N/A	#N/A	#N/A	#N/A	#N/A	#N/A	#N/A	#N/A	#N/A	#N/A	#N/A	#N/A	#N/A	#N/A	#N/A	#N/A	#N/A	#N/A	#N/A	#N/A	#N/A	#N/A	#N/A	#N/A	#N/A	#N/A	#N/A	#N/A	#N/A	#N/A	#N/A	#N/A	#N/A	#N/A	#N/A	#N/A	#N/A	#N/A	#N/A	#N/A	#N/A	#N/A	#N/A	#N/A	#N/A	#N/A	#N/A	#N/A	#N/A	#N/A	#N/A	#N/A	#N/A	0.0909493	#N/A	1	ENSG00000100600	LGMN	protein_coding	legumain [Source:HGNC Symbol;Acc:HGNC:9472]
ZNF658	#N/A	#N/A	#N/A	#N/A	#N/A	#N/A	#N/A	#N/A	#N/A	#N/A	#N/A	#N/A	#N/A	#N/A	#N/A	#N/A	#N/A	#N/A	#N/A	#N/A	#N/A	#N/A	#N/A	#N/A	#N/A	#N/A	#N/A	#N/A	#N/A	#N/A	#N/A	#N/A	#N/A	#N/A	#N/A	#N/A	#N/A	#N/A	#N/A	#N/A	#N/A	#N/A	#N/A	#N/A	#N/A	#N/A	#N/A	#N/A	#N/A	#N/A	#N/A	#N/A	#N/A	#N/A	#N/A	#N/A	#N/A	#N/A	#N/A	#N/A	#N/A	0.157472	#N/A	1	ENSG00000274349	ZNF658	protein_coding	zinc finger protein 658 [Source:HGNC Symbol;Acc:HGNC:25226]
#259532	#N/A	#N/A	#N/A	#N/A	#N/A	#N/A	#N/A	#N/A	#N/A	#N/A	#N/A	#N/A	#N/A	#N/A	#N/A	#N/A	#N/A	#N/A	#N/A	#N/A	#N/A	#N/A	#N/A	#N/A	#N/A	#N/A	#N/A	#N/A	#N/A	#N/A	#N/A	#N/A	#N/A	#N/A	#N/A	#N/A	#N/A	#N/A	#N/A	#N/A	#N/A	#N/A	#N/A	#N/A	#N/A	#N/A	#N/A	#N/A	#N/A	#N/A	#N/A	#N/A	#N/A	#N/A	#N/A	#N/A	#N/A	#N/A	#N/A	#N/A	#N/A	0.163917	#N/A	1	ENSG00000259532		lncRNA	novel transcript
ADAM9#168615	#N/A	#N/A	#N/A	#N/A	#N/A	#N/A	#N/A	#N/A	#N/A	#N/A	#N/A	#N/A	#N/A	#N/A	#N/A	#N/A	#N/A	#N/A	#N/A	#N/A	#N/A	#N/A	#N/A	#N/A	#N/A	#N/A	#N/A	#N/A	#N/A	#N/A	#N/A	#N/A	#N/A	#N/A	#N/A	#N/A	#N/A	#N/A	#N/A	#N/A	#N/A	#N/A	#N/A	#N/A	#N/A	#N/A	#N/A	#N/A	#N/A	#N/A	#N/A	#N/A	#N/A	#N/A	#N/A	#N/A	#N/A	#N/A	#N/A	#N/A	#N/A	0.669905	#N/A	1	ENSG00000168615	ADAM9	protein_coding	ADAM metallopeptidase domain 9 [Source:HGNC Symbol;Acc:HGNC:216]
KDSR-DT	#N/A	#N/A	#N/A	#N/A	#N/A	#N/A	#N/A	#N/A	#N/A	#N/A	#N/A	#N/A	#N/A	#N/A	#N/A	#N/A	#N/A	#N/A	#N/A	#N/A	#N/A	#N/A	#N/A	#N/A	#N/A	#N/A	#N/A	#N/A	#N/A	#N/A	#N/A	#N/A	#N/A	#N/A	#N/A	#N/A	#N/A	#N/A	#N/A	#N/A	#N/A	#N/A	#N/A	#N/A	#N/A	#N/A	#N/A	#N/A	#N/A	#N/A	#N/A	#N/A	#N/A	#N/A	#N/A	#N/A	#N/A	#N/A	#N/A	#N/A	#N/A	0.0604647	#N/A	1	ENSG00000267390	KDSR-DT	lncRNA	KDSR divergent transcript [Source:HGNC Symbol;Acc:HGNC:55299]
SMAD5	#N/A	#N/A	#N/A	#N/A	#N/A	#N/A	#N/A	#N/A	#N/A	#N/A	#N/A	#N/A	#N/A	#N/A	#N/A	#N/A	#N/A	#N/A	#N/A	#N/A	#N/A	#N/A	#N/A	#N/A	#N/A	#N/A	#N/A	#N/A	#N/A	#N/A	#N/A	#N/A	#N/A	#N/A	#N/A	#N/A	#N/A	#N/A	#N/A	#N/A	#N/A	#N/A	#N/A	#N/A	#N/A	#N/A	#N/A	#N/A	#N/A	#N/A	#N/A	#N/A	#N/A	#N/A	#N/A	#N/A	#N/A	#N/A	#N/A	#N/A	#N/A	0.961146	#N/A	1	ENSG00000113658	SMAD5	protein_coding	SMAD family member 5 [Source:HGNC Symbol;Acc:HGNC:6771]
SOS2	#N/A	#N/A	#N/A	#N/A	#N/A	#N/A	#N/A	#N/A	#N/A	#N/A	#N/A	#N/A	#N/A	#N/A	#N/A	#N/A	#N/A	#N/A	#N/A	#N/A	#N/A	#N/A	#N/A	#N/A	#N/A	#N/A	#N/A	#N/A	#N/A	#N/A	#N/A	#N/A	#N/A	#N/A	#N/A	#N/A	#N/A	#N/A	#N/A	#N/A	#N/A	#N/A	#N/A	#N/A	#N/A	#N/A	#N/A	#N/A	#N/A	#N/A	#N/A	#N/A	#N/A	#N/A	#N/A	#N/A	#N/A	#N/A	#N/A	#N/A	#N/A	0.806616	#N/A	1	ENSG00000100485	SOS2	protein_coding	SOS Ras/Rho guanine nucleotide exchange factor 2 [Source:HGNC Symbol;Acc:HGNC:11188]
ZC3HC1	#N/A	#N/A	#N/A	#N/A	#N/A	#N/A	#N/A	#N/A	#N/A	#N/A	#N/A	#N/A	#N/A	#N/A	#N/A	#N/A	#N/A	#N/A	#N/A	#N/A	#N/A	#N/A	#N/A	#N/A	#N/A	#N/A	#N/A	#N/A	#N/A	#N/A	#N/A	#N/A	#N/A	#N/A	#N/A	#N/A	#N/A	#N/A	#N/A	#N/A	#N/A	#N/A	#N/A	#N/A	#N/A	#N/A	#N/A	#N/A	#N/A	#N/A	#N/A	#N/A	#N/A	#N/A	#N/A	#N/A	#N/A	#N/A	#N/A	#N/A	#N/A	0.832219	#N/A	1	ENSG00000091732	ZC3HC1	protein_coding	zinc finger C3HC-type containing 1 [Source:HGNC Symbol;Acc:HGNC:29913]
CTBP2	#N/A	#N/A	#N/A	#N/A	#N/A	#N/A	#N/A	#N/A	#N/A	#N/A	#N/A	#N/A	#N/A	#N/A	#N/A	#N/A	#N/A	#N/A	#N/A	#N/A	#N/A	#N/A	#N/A	#N/A	#N/A	#N/A	#N/A	#N/A	#N/A	#N/A	#N/A	#N/A	#N/A	#N/A	#N/A	#N/A	#N/A	#N/A	#N/A	#N/A	#N/A	#N/A	#N/A	#N/A	#N/A	#N/A	#N/A	#N/A	#N/A	#N/A	#N/A	#N/A	#N/A	#N/A	#N/A	#N/A	#N/A	#N/A	#N/A	#N/A	#N/A	0.894886	#N/A	1	ENSG00000175029	CTBP2	protein_coding	C-terminal binding protein 2 [Source:HGNC Symbol;Acc:HGNC:2495]
WDSUB1	#N/A	#N/A	#N/A	#N/A	#N/A	#N/A	#N/A	#N/A	#N/A	#N/A	#N/A	#N/A	#N/A	#N/A	#N/A	#N/A	#N/A	#N/A	#N/A	#N/A	#N/A	#N/A	#N/A	#N/A	#N/A	#N/A	#N/A	#N/A	#N/A	#N/A	#N/A	#N/A	#N/A	#N/A	#N/A	#N/A	#N/A	#N/A	#N/A	#N/A	#N/A	#N/A	#N/A	#N/A	#N/A	#N/A	#N/A	#N/A	#N/A	#N/A	#N/A	#N/A	#N/A	#N/A	#N/A	#N/A	#N/A	#N/A	#N/A	#N/A	#N/A	0.784836	#N/A	1	ENSG00000196151	WDSUB1	protein_coding	WD repeat, sterile alpha motif and U-box domain containing 1 [Source:HGNC Symbol;Acc:HGNC:26697]
EIF2AK4	#N/A	#N/A	#N/A	#N/A	#N/A	#N/A	#N/A	#N/A	#N/A	#N/A	#N/A	#N/A	#N/A	#N/A	#N/A	#N/A	#N/A	#N/A	#N/A	#N/A	#N/A	#N/A	#N/A	#N/A	#N/A	#N/A	#N/A	#N/A	#N/A	#N/A	#N/A	#N/A	#N/A	#N/A	#N/A	#N/A	#N/A	#N/A	#N/A	#N/A	#N/A	#N/A	#N/A	#N/A	#N/A	#N/A	#N/A	#N/A	#N/A	#N/A	#N/A	#N/A	#N/A	#N/A	#N/A	#N/A	#N/A	#N/A	#N/A	#N/A	#N/A	1.04103	#N/A	1	ENSG00000128829	EIF2AK4	protein_coding	eukaryotic translation initiation factor 2 alpha kinase 4 [Source:HGNC Symbol;Acc:HGNC:19687]
KIAA0895L	#N/A	#N/A	#N/A	#N/A	#N/A	#N/A	#N/A	#N/A	#N/A	#N/A	#N/A	#N/A	#N/A	#N/A	#N/A	#N/A	#N/A	#N/A	#N/A	#N/A	#N/A	#N/A	#N/A	#N/A	#N/A	#N/A	#N/A	#N/A	#N/A	#N/A	#N/A	#N/A	#N/A	#N/A	#N/A	#N/A	#N/A	#N/A	#N/A	#N/A	#N/A	#N/A	#N/A	#N/A	#N/A	#N/A	#N/A	#N/A	#N/A	#N/A	#N/A	#N/A	#N/A	#N/A	#N/A	#N/A	#N/A	#N/A	#N/A	#N/A	#N/A	0.18209	#N/A	1	ENSG00000196123	KIAA0895L	protein_coding	KIAA0895 like [Source:HGNC Symbol;Acc:HGNC:34408]
DGAT2L6	#N/A	#N/A	#N/A	#N/A	#N/A	#N/A	#N/A	#N/A	#N/A	#N/A	#N/A	#N/A	#N/A	#N/A	#N/A	#N/A	#N/A	#N/A	#N/A	#N/A	#N/A	#N/A	#N/A	#N/A	#N/A	#N/A	#N/A	#N/A	#N/A	#N/A	#N/A	#N/A	#N/A	#N/A	#N/A	#N/A	#N/A	#N/A	#N/A	#N/A	#N/A	#N/A	#N/A	#N/A	#N/A	#N/A	#N/A	#N/A	#N/A	#N/A	#N/A	#N/A	#N/A	#N/A	#N/A	#N/A	#N/A	#N/A	#N/A	#N/A	#N/A	0.0685686	#N/A	1	ENSG00000184210	DGAT2L6	protein_coding	diacylglycerol O-acyltransferase 2 like 6 [Source:HGNC Symbol;Acc:HGNC:23250]
CORO1C	#N/A	#N/A	#N/A	#N/A	#N/A	#N/A	#N/A	#N/A	#N/A	#N/A	#N/A	#N/A	#N/A	#N/A	#N/A	#N/A	#N/A	#N/A	#N/A	#N/A	#N/A	#N/A	#N/A	#N/A	#N/A	#N/A	#N/A	#N/A	#N/A	#N/A	#N/A	#N/A	#N/A	#N/A	#N/A	#N/A	#N/A	#N/A	#N/A	#N/A	#N/A	#N/A	#N/A	#N/A	#N/A	#N/A	#N/A	#N/A	#N/A	#N/A	#N/A	#N/A	#N/A	#N/A	#N/A	#N/A	#N/A	#N/A	#N/A	#N/A	#N/A	0.886718	#N/A	1	ENSG00000110880	CORO1C	protein_coding	coronin 1C [Source:HGNC Symbol;Acc:HGNC:2254]
STAMBP	#N/A	#N/A	#N/A	#N/A	#N/A	#N/A	#N/A	#N/A	#N/A	#N/A	#N/A	#N/A	#N/A	#N/A	#N/A	#N/A	#N/A	#N/A	#N/A	#N/A	#N/A	#N/A	#N/A	#N/A	#N/A	#N/A	#N/A	#N/A	#N/A	#N/A	#N/A	#N/A	#N/A	#N/A	#N/A	#N/A	#N/A	#N/A	#N/A	#N/A	#N/A	#N/A	#N/A	#N/A	#N/A	#N/A	#N/A	#N/A	#N/A	#N/A	#N/A	#N/A	#N/A	#N/A	#N/A	#N/A	#N/A	#N/A	#N/A	#N/A	#N/A	0.94705	#N/A	1	ENSG00000124356	STAMBP	protein_coding	STAM binding protein [Source:HGNC Symbol;Acc:HGNC:16950]
HECTD2	#N/A	#N/A	#N/A	#N/A	#N/A	#N/A	#N/A	#N/A	#N/A	#N/A	#N/A	#N/A	#N/A	#N/A	#N/A	#N/A	#N/A	#N/A	#N/A	#N/A	#N/A	#N/A	#N/A	#N/A	#N/A	#N/A	#N/A	#N/A	#N/A	#N/A	#N/A	#N/A	#N/A	#N/A	#N/A	#N/A	#N/A	#N/A	#N/A	#N/A	#N/A	#N/A	#N/A	#N/A	#N/A	#N/A	#N/A	#N/A	#N/A	#N/A	#N/A	#N/A	#N/A	#N/A	#N/A	#N/A	#N/A	#N/A	#N/A	#N/A	#N/A	0.844509	#N/A	1	ENSG00000165338	HECTD2	protein_coding	HECT domain E3 ubiquitin protein ligase 2 [Source:HGNC Symbol;Acc:HGNC:26736]
#240401	#N/A	#N/A	#N/A	#N/A	#N/A	#N/A	#N/A	#N/A	#N/A	#N/A	#N/A	#N/A	#N/A	#N/A	#N/A	#N/A	#N/A	#N/A	#N/A	#N/A	#N/A	#N/A	#N/A	#N/A	#N/A	#N/A	#N/A	#N/A	#N/A	#N/A	#N/A	#N/A	#N/A	#N/A	#N/A	#N/A	#N/A	#N/A	#N/A	#N/A	#N/A	#N/A	#N/A	#N/A	#N/A	#N/A	#N/A	#N/A	#N/A	#N/A	#N/A	#N/A	#N/A	#N/A	#N/A	#N/A	#N/A	#N/A	#N/A	#N/A	#N/A	0.817044	#N/A	1	ENSG00000240401		lncRNA	novel transcript, antisense to CCDC88A
BACE1	#N/A	#N/A	#N/A	#N/A	#N/A	#N/A	#N/A	#N/A	#N/A	#N/A	#N/A	#N/A	#N/A	#N/A	#N/A	#N/A	#N/A	#N/A	#N/A	#N/A	#N/A	#N/A	#N/A	#N/A	#N/A	#N/A	#N/A	#N/A	#N/A	#N/A	#N/A	#N/A	#N/A	#N/A	#N/A	#N/A	#N/A	#N/A	#N/A	#N/A	#N/A	#N/A	#N/A	#N/A	#N/A	#N/A	#N/A	#N/A	#N/A	#N/A	#N/A	#N/A	#N/A	#N/A	#N/A	#N/A	#N/A	#N/A	#N/A	#N/A	#N/A	0.147133	#N/A	1	ENSG00000186318	BACE1	protein_coding	beta-secretase 1 [Source:HGNC Symbol;Acc:HGNC:933]
OCRL	#N/A	#N/A	#N/A	#N/A	#N/A	#N/A	#N/A	#N/A	#N/A	#N/A	#N/A	#N/A	#N/A	#N/A	#N/A	#N/A	#N/A	#N/A	#N/A	#N/A	#N/A	#N/A	#N/A	#N/A	#N/A	#N/A	#N/A	#N/A	#N/A	#N/A	#N/A	#N/A	#N/A	#N/A	#N/A	#N/A	#N/A	#N/A	#N/A	#N/A	#N/A	#N/A	#N/A	#N/A	#N/A	#N/A	#N/A	#N/A	#N/A	#N/A	#N/A	#N/A	#N/A	#N/A	#N/A	#N/A	#N/A	#N/A	#N/A	#N/A	#N/A	0.244422	#N/A	1	ENSG00000122126	OCRL	protein_coding	OCRL inositol polyphosphate-5-phosphatase [Source:HGNC Symbol;Acc:HGNC:8108]
COPB2-DT	#N/A	#N/A	#N/A	#N/A	#N/A	#N/A	#N/A	#N/A	#N/A	#N/A	#N/A	#N/A	#N/A	#N/A	#N/A	#N/A	#N/A	#N/A	#N/A	#N/A	#N/A	#N/A	#N/A	#N/A	#N/A	#N/A	#N/A	#N/A	#N/A	#N/A	#N/A	#N/A	#N/A	#N/A	#N/A	#N/A	#N/A	#N/A	#N/A	#N/A	#N/A	#N/A	#N/A	#N/A	#N/A	#N/A	#N/A	#N/A	#N/A	#N/A	#N/A	#N/A	#N/A	#N/A	#N/A	#N/A	#N/A	#N/A	#N/A	#N/A	#N/A	0.817555	#N/A	1	ENSG00000248932	COPB2-DT	lncRNA	COPB2 divergent transcript [Source:HGNC Symbol;Acc:HGNC:55579]
TRIM3	#N/A	#N/A	#N/A	#N/A	#N/A	#N/A	#N/A	#N/A	#N/A	#N/A	#N/A	#N/A	#N/A	#N/A	#N/A	#N/A	#N/A	#N/A	#N/A	#N/A	#N/A	#N/A	#N/A	#N/A	#N/A	#N/A	#N/A	#N/A	#N/A	#N/A	#N/A	#N/A	#N/A	#N/A	#N/A	#N/A	#N/A	#N/A	#N/A	#N/A	#N/A	#N/A	#N/A	#N/A	#N/A	#N/A	#N/A	#N/A	#N/A	#N/A	#N/A	#N/A	#N/A	#N/A	#N/A	#N/A	#N/A	#N/A	#N/A	#N/A	#N/A	0.0874806	#N/A	1	ENSG00000110171	TRIM3	protein_coding	tripartite motif containing 3 [Source:HGNC Symbol;Acc:HGNC:10064]
SWT1	#N/A	#N/A	#N/A	#N/A	#N/A	#N/A	#N/A	#N/A	#N/A	#N/A	#N/A	#N/A	#N/A	#N/A	#N/A	#N/A	#N/A	#N/A	#N/A	#N/A	#N/A	#N/A	#N/A	#N/A	#N/A	#N/A	#N/A	#N/A	#N/A	#N/A	#N/A	#N/A	#N/A	#N/A	#N/A	#N/A	#N/A	#N/A	#N/A	#N/A	#N/A	#N/A	#N/A	#N/A	#N/A	#N/A	#N/A	#N/A	#N/A	#N/A	#N/A	#N/A	#N/A	#N/A	#N/A	#N/A	#N/A	#N/A	#N/A	#N/A	#N/A	1.18437	#N/A	1	ENSG00000116668	SWT1	protein_coding	SWT1 RNA endoribonuclease homolog [Source:HGNC Symbol;Acc:HGNC:16785]
#230782	#N/A	#N/A	#N/A	#N/A	#N/A	#N/A	#N/A	#N/A	#N/A	#N/A	#N/A	#N/A	#N/A	#N/A	#N/A	#N/A	#N/A	#N/A	#N/A	#N/A	#N/A	#N/A	#N/A	#N/A	#N/A	#N/A	#N/A	#N/A	#N/A	#N/A	#N/A	#N/A	#N/A	#N/A	#N/A	#N/A	#N/A	#N/A	#N/A	#N/A	#N/A	#N/A	#N/A	#N/A	#N/A	#N/A	#N/A	#N/A	#N/A	#N/A	#N/A	#N/A	#N/A	#N/A	#N/A	#N/A	#N/A	#N/A	#N/A	#N/A	#N/A	0.0739433	#N/A	1	ENSG00000230782		lncRNA	novel transcript
#273711	#N/A	#N/A	#N/A	#N/A	#N/A	#N/A	#N/A	#N/A	#N/A	#N/A	#N/A	#N/A	#N/A	#N/A	#N/A	#N/A	#N/A	#N/A	#N/A	#N/A	#N/A	#N/A	#N/A	#N/A	#N/A	#N/A	#N/A	#N/A	#N/A	#N/A	#N/A	#N/A	#N/A	#N/A	#N/A	#N/A	#N/A	#N/A	#N/A	#N/A	#N/A	#N/A	#N/A	#N/A	#N/A	#N/A	#N/A	#N/A	#N/A	#N/A	#N/A	#N/A	#N/A	#N/A	#N/A	#N/A	#N/A	#N/A	#N/A	#N/A	#N/A	0.0591309	#N/A	1	ENSG00000273711		lncRNA	novel transcript, antisense to PTGR2
HOXA-AS2	#N/A	#N/A	#N/A	#N/A	#N/A	#N/A	#N/A	#N/A	#N/A	#N/A	#N/A	#N/A	#N/A	#N/A	#N/A	#N/A	#N/A	#N/A	#N/A	#N/A	#N/A	#N/A	#N/A	#N/A	#N/A	#N/A	#N/A	#N/A	#N/A	#N/A	#N/A	#N/A	#N/A	#N/A	#N/A	#N/A	#N/A	#N/A	#N/A	#N/A	#N/A	#N/A	#N/A	#N/A	#N/A	#N/A	#N/A	#N/A	#N/A	#N/A	#N/A	#N/A	#N/A	#N/A	#N/A	#N/A	#N/A	#N/A	#N/A	#N/A	#N/A	0.0621276	#N/A	1	ENSG00000253552	HOXA-AS2	lncRNA	HOXA cluster antisense RNA 2 [Source:HGNC Symbol;Acc:HGNC:43745]
#272970	#N/A	#N/A	#N/A	#N/A	#N/A	#N/A	#N/A	#N/A	#N/A	#N/A	#N/A	#N/A	#N/A	#N/A	#N/A	#N/A	#N/A	#N/A	#N/A	#N/A	#N/A	#N/A	#N/A	#N/A	#N/A	#N/A	#N/A	#N/A	#N/A	#N/A	#N/A	#N/A	#N/A	#N/A	#N/A	#N/A	#N/A	#N/A	#N/A	#N/A	#N/A	#N/A	#N/A	#N/A	#N/A	#N/A	#N/A	#N/A	#N/A	#N/A	#N/A	#N/A	#N/A	#N/A	#N/A	#N/A	#N/A	#N/A	#N/A	#N/A	#N/A	0.0621276	#N/A	1	ENSG00000272970		lncRNA	novel transcript
#231201	#N/A	#N/A	#N/A	#N/A	#N/A	#N/A	#N/A	#N/A	#N/A	#N/A	#N/A	#N/A	#N/A	#N/A	#N/A	#N/A	#N/A	#N/A	#N/A	#N/A	#N/A	#N/A	#N/A	#N/A	#N/A	#N/A	#N/A	#N/A	#N/A	#N/A	#N/A	#N/A	#N/A	#N/A	#N/A	#N/A	#N/A	#N/A	#N/A	#N/A	#N/A	#N/A	#N/A	#N/A	#N/A	#N/A	#N/A	#N/A	#N/A	#N/A	#N/A	#N/A	#N/A	#N/A	#N/A	#N/A	#N/A	#N/A	#N/A	#N/A	#N/A	0.106675	#N/A	1	ENSG00000231201		lncRNA	novel transcript
LINC02666	#N/A	#N/A	#N/A	#N/A	#N/A	#N/A	#N/A	#N/A	#N/A	#N/A	#N/A	#N/A	#N/A	#N/A	#N/A	#N/A	#N/A	#N/A	#N/A	#N/A	#N/A	#N/A	#N/A	#N/A	#N/A	#N/A	#N/A	#N/A	#N/A	#N/A	#N/A	#N/A	#N/A	#N/A	#N/A	#N/A	#N/A	#N/A	#N/A	#N/A	#N/A	#N/A	#N/A	#N/A	#N/A	#N/A	#N/A	#N/A	#N/A	#N/A	#N/A	#N/A	#N/A	#N/A	#N/A	#N/A	#N/A	#N/A	#N/A	#N/A	#N/A	0.0625217	#N/A	1	ENSG00000283141	LINC02666	lncRNA	long intergenic non-protein coding RNA 2666 [Source:HGNC Symbol;Acc:HGNC:54152]
CYP2R1	#N/A	#N/A	#N/A	#N/A	#N/A	#N/A	#N/A	#N/A	#N/A	#N/A	#N/A	#N/A	#N/A	#N/A	#N/A	#N/A	#N/A	#N/A	#N/A	#N/A	#N/A	#N/A	#N/A	#N/A	#N/A	#N/A	#N/A	#N/A	#N/A	#N/A	#N/A	#N/A	#N/A	#N/A	#N/A	#N/A	#N/A	#N/A	#N/A	#N/A	#N/A	#N/A	#N/A	#N/A	#N/A	#N/A	#N/A	#N/A	#N/A	#N/A	#N/A	#N/A	#N/A	#N/A	#N/A	#N/A	#N/A	#N/A	#N/A	#N/A	#N/A	0.0529308	#N/A	1	ENSG00000186104	CYP2R1	protein_coding	cytochrome P450 family 2 subfamily R member 1 [Source:HGNC Symbol;Acc:HGNC:20580]
CA1	#N/A	#N/A	#N/A	#N/A	#N/A	#N/A	#N/A	#N/A	#N/A	#N/A	#N/A	#N/A	#N/A	#N/A	#N/A	#N/A	#N/A	#N/A	#N/A	#N/A	#N/A	#N/A	#N/A	#N/A	#N/A	#N/A	#N/A	#N/A	#N/A	#N/A	#N/A	#N/A	#N/A	#N/A	#N/A	#N/A	#N/A	#N/A	#N/A	#N/A	#N/A	#N/A	#N/A	#N/A	#N/A	#N/A	#N/A	#N/A	#N/A	#N/A	#N/A	#N/A	#N/A	#N/A	#N/A	#N/A	#N/A	#N/A	#N/A	#N/A	#N/A	0.065734	#N/A	1	ENSG00000133742	CA1	protein_coding	carbonic anhydrase 1 [Source:HGNC Symbol;Acc:HGNC:1368]
ZFYVE21	#N/A	#N/A	#N/A	#N/A	#N/A	#N/A	#N/A	#N/A	#N/A	#N/A	#N/A	#N/A	#N/A	#N/A	#N/A	#N/A	#N/A	#N/A	#N/A	#N/A	#N/A	#N/A	#N/A	#N/A	#N/A	#N/A	#N/A	#N/A	#N/A	#N/A	#N/A	#N/A	#N/A	#N/A	#N/A	#N/A	#N/A	#N/A	#N/A	#N/A	#N/A	#N/A	#N/A	#N/A	#N/A	#N/A	#N/A	#N/A	#N/A	#N/A	#N/A	#N/A	#N/A	#N/A	#N/A	#N/A	#N/A	#N/A	#N/A	#N/A	#N/A	0.710155	#N/A	1	ENSG00000100711	ZFYVE21	protein_coding	zinc finger FYVE-type containing 21 [Source:HGNC Symbol;Acc:HGNC:20760]
GALNT18	#N/A	#N/A	#N/A	#N/A	#N/A	#N/A	#N/A	#N/A	#N/A	#N/A	#N/A	#N/A	#N/A	#N/A	#N/A	#N/A	#N/A	#N/A	#N/A	#N/A	#N/A	#N/A	#N/A	#N/A	#N/A	#N/A	#N/A	#N/A	#N/A	#N/A	#N/A	#N/A	#N/A	#N/A	#N/A	#N/A	#N/A	#N/A	#N/A	#N/A	#N/A	#N/A	#N/A	#N/A	#N/A	#N/A	#N/A	#N/A	#N/A	#N/A	#N/A	#N/A	#N/A	#N/A	#N/A	#N/A	#N/A	#N/A	#N/A	#N/A	#N/A	0.10177	#N/A	1	ENSG00000110328	GALNT18	protein_coding	polypeptide N-acetylgalactosaminyltransferase 18 [Source:HGNC Symbol;Acc:HGNC:30488]
DNMBP-AS1	#N/A	#N/A	#N/A	#N/A	#N/A	#N/A	#N/A	#N/A	#N/A	#N/A	#N/A	#N/A	#N/A	#N/A	#N/A	#N/A	#N/A	#N/A	#N/A	#N/A	#N/A	#N/A	#N/A	#N/A	#N/A	#N/A	#N/A	#N/A	#N/A	#N/A	#N/A	#N/A	#N/A	#N/A	#N/A	#N/A	#N/A	#N/A	#N/A	#N/A	#N/A	#N/A	#N/A	#N/A	#N/A	#N/A	#N/A	#N/A	#N/A	#N/A	#N/A	#N/A	#N/A	#N/A	#N/A	#N/A	#N/A	#N/A	#N/A	#N/A	#N/A	0.182394	#N/A	1	ENSG00000227695	DNMBP-AS1	lncRNA	DNMBP antisense RNA 1 [Source:HGNC Symbol;Acc:HGNC:20431]

### Sheet: FibMyo_s1
geneID	Adipocyte	Bcell	Endo_s1	Endo_s3	Endo_s4	Endo_s5	Endo_s6	EndoAct	EndoCyto	EndoEmbMTJ	EndoMyo_s1	EndoMyo_s2	EndoSmooth	Fib_s1	Fib_s2	Fib_s3	Fib_s4	Fib_s5	Fib_s6	Fib_s8	Fib_s9	FibCyto	FibMyo_s1	FibMyo_s2	FibSmoothMuSC	ImmunoMyo	Macrophage_s1	Macrophage_s2	Macrophage_s3	Mast	MuSC_s1	MuSC_s2	MuSCCyto	MuSCMyo	Myo_s1	Myo_s2	Myo_s3	Myo_s4	MyoCyto_s1	MyoCyto_s2	MyoI_s1	MyoI_s2	MyoII_s1	MyoII_s2	MyoII_s3	MyoII_s4	MyoII_s5	MyoII_s6	MyoIINMJ	MyoIIX	MyoMTJ	Smooth_s1	Smooth_s2	Smooth_s3	Smooth_s4	Smooth_s5	Smooth_s6	SmoothCyto	SmoothEndo	SmoothFib	SmoothMyoAdipo	Tcell	TNKcell	Num_diff	ensembl_gene_id	hgnc_symbol	gene_biotype	description
AQP4-AS1	4.25529	5.2079	6.86528	4.60374	4.62284	6.3689	5.1399	4.2413	5.56372	1.90837	6.95682	2.33351	2.67968	#N/A	1.06106	2.05782	1.43229	#N/A	#N/A	1.40904	1.47971	#N/A	#N/A	#N/A	#N/A	1.88895	4.82152	4.71898	6.01841	4.36038	1.61944	2.4141	1.69461	1.65497	1.07124	1.44051	1.58311	1.31935	1.51036	1.18733	0.985591	1.20642	1.44455	1.35564	1.60359	1.43693	1.38961	1.17619	1.08588	1.69198	2.02874	5.50977	4.59979	3.98468	5.9803	4.69119	2.55218	6.23182	4.59718	2.73628	2.25068	4.81631	6.61539	56	ENSG00000260372	AQP4-AS1	lncRNA	AQP4 antisense RNA 1 [Source:HGNC Symbol;Acc:HGNC:26399]
ROBO2	4.90299	3.59799	8.61783	6.70543	8.01018	11.03	6.3952	7.27083	7.03494	5.44569	5.26705	6.01141	4.62919	#N/A	#N/A	#N/A	0.727181	#N/A	#N/A	0.461755	#N/A	#N/A	#N/A	0.267887	0.699089	5.00231	6.83542	7.42052	6.757	3.98962	4.37379	5.80051	4.30323	4.9203	9.84657	7.67406	7.63635	9.40515	7.98605	8.41876	9.82171	8.57558	9.28942	8.88417	8.68935	7.66515	8.34173	8.64333	3.76533	8.41537	8.55218	6.44254	4.89755	4.59258	6.3144	4.98558	3.53823	4.89354	5.42767	4.033	5.13142	9.34901	8.13409	55	ENSG00000185008	ROBO2	protein_coding	roundabout guidance receptor 2 [Source:HGNC Symbol;Acc:HGNC:10250]
CHST9	3.73547	5.44628	6.96162	6.60862	6.63303	8.30964	5.81003	6.00653	6.12	2.47754	4.18892	3.09029	2.48348	#N/A	1.08367	2.212	1.08785	#N/A	#N/A	1.12269	#N/A	#N/A	#N/A	#N/A	#N/A	2.3937	6.88474	5.96466	6.04426	4.13654	2.12416	2.63917	1.75612	2.79069	2.09021	1.56181	2.41971	2.21686	2.65764	2.08333	1.79576	1.92633	2.76703	2.67528	2.90927	2.65637	2.74469	2.30156	3.10899	2.96226	3.22952	5.58914	4.41445	4.93322	4.62512	4.60603	2.8631	4.32736	3.28305	2.45117	2.34232	7.97078	6.91472	55	ENSG00000154080	CHST9	protein_coding	carbohydrate sulfotransferase 9 [Source:HGNC Symbol;Acc:HGNC:19898]
AJAP1	3.738	4.41001	6.22118	5.41295	7.39418	4.8676	6.38126	4.16437	5.7575	5.18091	3.82964	4.0195	3.0164	#N/A	2.89598	1.09959	1.70017	#N/A	#N/A	#N/A	2.6259	#N/A	#N/A	#N/A	#N/A	3.16173	4.87694	5.19433	6.98028	2.61726	4.61796	5.24615	3.56869	3.88068	9.25861	6.59584	7.68034	8.20934	8.01585	7.83316	9.09571	7.18295	9.64812	8.20924	9.90653	8.09496	9.26062	9.86972	4.00187	8.82333	8.99798	5.09813	4.94523	2.0848	6.54733	3.90666	4.24663	3.5344	3.81207	3.80507	3.79665	5.08705	5.9312	55	ENSG00000196581	AJAP1	protein_coding	adherens junctions associated protein 1 [Source:HGNC Symbol;Acc:HGNC:30801]
DCHS2#197410	2.17251	1.72097	5.37268	5.20069	4.83997	4.99291	6.71175	5.06493	6.59309	5.06406	5.65623	5.6155	2.10545	#N/A	#N/A	2.15894	0.932471	#N/A	#N/A	0.944009	1.60507	#N/A	#N/A	#N/A	#N/A	6.00602	5.7894	6.7123	6.86617	3.02991	4.50611	3.05616	4.13605	2.79981	11.7429	6.35377	7.83141	9.02061	8.02807	9.71053	9.4721	7.89176	8.13	10.684	7.78235	6.51704	7.75273	8.8528	1.19842	6.78384	9.3885	1.7032	3.58219	4.31617	2.11555	2.43238	3.9702	3.4259	4.56355	3.23746	2.28207	3.85415	5.42628	55	ENSG00000197410	DCHS2	protein_coding	dachsous cadherin-related 2 [Source:HGNC Symbol;Acc:HGNC:23111]
LINC02770	2.44618	2.62843	6.76677	7.9004	4.85838	6.42957	4.33497	5.84618	6.25207	5.08209	3.58157	4.65338	5.15404	#N/A	3.74762	2.5182	#N/A	#N/A	#N/A	1.72236	3.19863	#N/A	#N/A	#N/A	#N/A	5.27281	7.32819	6.16708	6.11163	1.10195	5.36702	2.63038	3.55956	4.35961	7.60711	4.89646	7.02074	11.6814	8.38777	7.97537	9.29751	7.16681	8.56196	8.01062	6.56989	5.91107	7.0182	8.39352	3.64575	7.75749	8.04384	5.54797	6.07834	3.86316	6.37006	6.24227	2.51579	4.60211	5.63869	1.77016	4.88858	6.46	5.23387	55	ENSG00000228215	LINC02770	lncRNA	long intergenic non-protein coding RNA 2770 [Source:HGNC Symbol;Acc:HGNC:54290]
#248373	#N/A	4.18985	7.91238	4.20025	5.18419	5.63031	3.59801	5.60636	3.57835	2.89166	5.89366	1.99394	1.53285	1.72188	3.13469	1.957	3.55212	0.503649	2.20966	1.74291	2.34355	1.96729	#N/A	0.199003	2.61104	3.96502	7.23672	4.65362	6.06087	4.55785	#N/A	#N/A	#N/A	#N/A	7.67228	3.44807	4.11803	7.27254	4.64399	4.60962	6.09595	4.57428	6.11043	6.54434	5.56634	5.41984	5.66954	5.97866	#N/A	6.60509	5.40841	3.91602	3.35469	2.96563	4.73639	2.9953	4.05181	2.70767	2.87233	#N/A	0.462679	5.56923	6.69663	55	ENSG00000248373		lncRNA	novel transcript
LRRTM4	6.02006	9.1304	10.8631	9.94542	14.3301	10.7038	9.37622	8.7307	7.89745	6.95465	7.58665	5.81163	4.6438	#N/A	0.41439	1.00824	2.28397	#N/A	#N/A	#N/A	#N/A	#N/A	#N/A	#N/A	#N/A	7.65249	8.90903	8.95247	9.9295	10.3799	6.43289	7.2523	6.11929	7.40462	10.8491	10.6451	9.28744	11.0386	8.8532	9.2444	11.2462	10.4042	10.5899	10.3639	11.8281	9.6516	10.5657	11.2927	6.84479	11.029	10.4437	8.44975	7.08938	7.08879	8.04488	7.54264	6.50226	7.74756	7.16283	4.25636	6.82338	10.8713	12.922	54	ENSG00000176204	LRRTM4	protein_coding	leucine rich repeat transmembrane neuronal 4 [Source:HGNC Symbol;Acc:HGNC:19411]
PTGDS	3.22843	7.6374	8.87086	8.36086	8.34501	6.05981	10.1658	8.21675	6.61404	5.63699	9.41103	3.77347	4.35259	#N/A	1.36263	0.990942	#N/A	#N/A	#N/A	#N/A	0.666229	#N/A	#N/A	#N/A	#N/A	6.15624	5.53826	5.43114	6.54906	6.63658	0.662926	0.655435	0.797344	1.54279	11.3234	9.8401	9.63387	15.0287	8.89611	9.00832	12.1661	8.33064	12.2186	11.3508	13.0987	11.2277	15.716	11.7772	4.31952	11.3493	8.32003	5.87004	4.98769	4.14399	4.73536	4.45167	4.0941	3.49151	4.09934	1.09968	4.40955	7.90606	8.99088	54	ENSG00000107317	PTGDS	protein_coding	prostaglandin D2 synthase [Source:HGNC Symbol;Acc:HGNC:9592]
STK32B	4.98889	6.78881	3.22701	4.76135	5.42591	5.01509	4.04918	2.54764	4.34699	4.22627	5.15143	4.73339	1.9232	#N/A	#N/A	0.909111	0.905358	#N/A	#N/A	0.83444	#N/A	#N/A	#N/A	#N/A	#N/A	4.1322	1.86612	3.04405	4.61786	3.34844	4.62372	3.76301	4.44225	5.08557	9.4892	9.08264	8.25529	9.43278	8.25473	8.81456	10.1343	8.76165	9.59691	9.44582	8.04651	8.1234	8.51584	8.88939	4.76872	8.59069	9.2509	5.03398	5.04712	4.46463	6.86142	5.31292	3.13868	5.476	5.82695	1.67213	5.14382	6.31121	5.40489	54	ENSG00000152953	STK32B	protein_coding	serine/threonine kinase 32B [Source:HGNC Symbol;Acc:HGNC:14217]
CDH18	3.92549	0.968406	6.16201	6.0147	7.85065	6.7471	5.77074	5.26038	7.77724	4.73707	4.24909	5.11292	3.29393	#N/A	0.490047	1.22897	1.31679	#N/A	#N/A	#N/A	#N/A	#N/A	#N/A	#N/A	#N/A	5.06625	6.21234	8.61184	6.98938	5.04518	4.15449	3.1713	3.61456	5.86664	8.73826	5.56933	6.71278	7.86207	9.75334	7.90355	9.03935	7.96365	7.66052	7.23251	6.62695	9.94608	7.74923	8.24883	2.6327	7.6551	8.20014	5.433	4.58446	4.99488	4.59984	5.62444	5.80537	4.00768	5.66088	2.34656	5.23054	4.55365	4.58492	54	ENSG00000145526	CDH18	protein_coding	cadherin 18 [Source:HGNC Symbol;Acc:HGNC:1757]
ALDH1A2	3.86581	6.84071	4.47618	3.81219	4.91795	5.51125	4.44677	1.34092	4.04458	4.3445	4.10772	3.31337	2.55413	#N/A	1.12802	1.0914	1.29474	#N/A	#N/A	#N/A	#N/A	#N/A	#N/A	#N/A	#N/A	5.22342	5.5453	6.27912	4.52045	5.61648	1.73048	2.46654	1.9357	2.1192	8.12692	8.96132	7.54157	8.96648	7.68464	7.84708	8.69279	7.21367	9.09097	8.27681	8.61309	8.53512	7.35319	8.1409	2.81265	8.27759	7.76537	6.0279	5.1083	4.9497	5.33512	5.71931	4.74883	3.57047	4.28277	2.43004	5.68812	6.44601	4.83404	54	ENSG00000128918	ALDH1A2	protein_coding	aldehyde dehydrogenase 1 family member A2 [Source:HGNC Symbol;Acc:HGNC:15472]
KCNMB2	4.03551	4.67299	6.85275	6.32485	5.42112	7.93947	5.14256	9.45642	5.02928	3.72314	4.04948	4.18389	2.71818	#N/A	0.948742	1.29924	1.03171	#N/A	#N/A	#N/A	#N/A	#N/A	#N/A	#N/A	#N/A	3.5691	8.77127	7.67936	7.6125	4.13976	2.56692	3.93608	3.5557	3.52065	4.23125	4.00614	3.94069	4.59291	5.02902	3.9473	4.02811	3.66041	4.454	4.76351	4.64307	3.52295	3.71363	4.29033	0.693171	4.89971	3.63793	4.41603	3.29263	3.12865	4.44389	4.91074	5.64028	2.61925	3.21694	4.46444	4.45128	7.64951	3.61885	54	ENSG00000197584	KCNMB2	protein_coding	potassium calcium-activated channel subfamily M regulatory beta subunit 2 [Source:HGNC Symbol;Acc:HGNC:6286]
#251574	0.395884	0.176819	4.77002	0.761097	0.505779	0.334399	0.416576	3.80243	0.508946	3.7926	0.488087	0.145075	0.484974	#N/A	0.603686	#N/A	#N/A	0.212104	#N/A	0.23017	0.0886329	#N/A	#N/A	#N/A	#N/A	0.118825	0.607056	0.568519	0.364922	#N/A	3.50964	0.182119	0.157898	0.120779	5.06896	0.0701959	3.98523	4.34066	3.75525	3.52826	3.75952	4.18483	3.70911	4.28957	4.3995	0.294416	4.04591	3.24803	0.938314	3.01676	3.05743	3.59707	4.27228	0.330463	0.314844	0.422657	0.209532	0.60779	0.440529	0.13088	0.137611	0.486418	0.324894	54	ENSG00000251574		lncRNA	novel transcript
SLC1A7	3.16772	2.70017	8.43123	5.48305	5.9218	7.67923	5.27841	5.34698	6.96849	6.23977	4.51042	6.25473	4.60919	#N/A	1.77537	1.30314	1.72403	#N/A	#N/A	#N/A	#N/A	#N/A	#N/A	#N/A	#N/A	4.77498	5.65431	7.42237	7.58335	3.87351	4.4158	4.25576	3.55503	3.46258	9.91723	6.18807	12.3934	10.2235	9.69296	9.21008	11.6964	10.9806	10.1984	7.66304	7.62125	8.98235	13.2836	10.3497	2.27123	8.68606	8.38813	5.07656	4.77715	3.30479	4.51029	6.93665	2.17849	3.63588	7.0065	2.83571	4.80198	5.19904	2.87287	54	ENSG00000162383	SLC1A7	protein_coding	solute carrier family 1 member 7 [Source:HGNC Symbol;Acc:HGNC:10945]
MME	1.64872	6.0148	8.05283	5.67252	6.47138	6.9494	5.23406	5.27432	5.86581	4.04369	5.92475	3.66842	2.41196	#N/A	0.893196	0.340046	0.806767	#N/A	#N/A	#N/A	#N/A	#N/A	#N/A	#N/A	#N/A	3.9859	6.16103	5.92628	6.90775	6.92198	4.34458	3.38531	3.67294	4.12387	3.106	3.68479	3.90485	3.2872	5.14991	3.26511	2.90587	2.72867	5.25051	4.46767	5.29939	3.70213	4.63245	3.96771	3.80091	5.46366	3.03113	1.04424	2.78056	3.21211	0.806844	1.61111	4.46722	1.30307	1.75778	0.8085	2.30689	6.24457	6.5726	54	ENSG00000196549	MME	protein_coding	membrane metalloendopeptidase [Source:HGNC Symbol;Acc:HGNC:7154]
BMPER	1.22372	8.3932	8.49067	7.54727	7.46053	7.61516	10.4078	6.48878	5.66124	5.95276	4.92458	6.08276	3.76887	#N/A	0.360281	0.625481	1.30314	#N/A	#N/A	#N/A	#N/A	#N/A	#N/A	#N/A	#N/A	5.89474	7.59531	8.43046	8.44661	5.07918	3.72622	4.17787	3.70989	3.68591	9.54784	10.3646	8.92489	10.184	8.3454	8.30367	10.3561	8.29457	9.58659	8.63418	8.126	9.58543	8.73083	9.84196	3.7429	8.80659	9.19227	5.88442	4.90286	5.09855	6.24919	5.12253	4.73928	5.80569	5.38345	1.6712	6.61424	10.9635	7.68652	54	ENSG00000164619	BMPER	protein_coding	BMP binding endothelial regulator [Source:HGNC Symbol;Acc:HGNC:24154]
LRRTM4-AS1	2.92999	4.16033	8.82598	8.71207	4.79815	7.27069	5.32262	8.56834	7.36594	10.0829	5.89893	3.06495	4.98323	#N/A	#N/A	0.992773	1.7583	#N/A	#N/A	0.8191	#N/A	#N/A	#N/A	#N/A	#N/A	4.56623	8.17567	7.25438	6.8631	2.74603	8.22489	5.83178	5.5281	6.97622	11.9159	7.83269	9.67672	12.2778	10.6202	10.2896	11.2028	11.0078	10.3613	10.8481	10.1957	8.37053	10.6048	10.0366	7.10071	12.292	9.48295	8.03683	6.89322	7.14059	7.17003	7.02794	4.71513	7.58004	6.71519	3.9127	5.4891	7.0493	5.98645	54	ENSG00000234653	LRRTM4-AS1	lncRNA	LRRTM4 antisense RNA 1 [Source:HGNC Symbol;Acc:HGNC:40889]
#286746	5.34195	10.5828	10.3515	10.4718	8.06901	13.0969	8.4094	8.49895	8.11662	4.88771	8.56577	6.29255	5.64362	#N/A	0.344979	#N/A	#N/A	#N/A	#N/A	0.873982	#N/A	#N/A	#N/A	#N/A	#N/A	5.56356	10.517	8.85333	8.90601	7.04967	5.9954	6.68385	6.36019	6.92716	5.49855	6.26812	6.69703	5.542	5.96545	5.70268	5.52571	6.02407	5.72087	5.15505	5.56152	5.49737	5.8751	5.82951	6.91635	5.79886	5.85141	4.22606	6.32789	5.43219	5.03514	5.87248	5.40903	5.51475	5.74493	2.47743	5.03935	7.59682	12.0604	53	ENSG00000286746		lncRNA	novel transcript
SMOC2	4.40393	9.52155	9.83627	7.86765	8.59495	7.73104	7.87826	7.99957	7.37506	6.375	7.46584	6.58603	4.77679	#N/A	0.598794	#N/A	0.75866	#N/A	#N/A	#N/A	#N/A	#N/A	#N/A	#N/A	#N/A	7.14579	7.73286	6.66869	7.89635	8.88584	5.07077	4.92635	5.11832	5.31249	10.4137	12.046	10.2366	12.092	9.56763	10.0321	11.6297	9.65888	11.2039	9.68701	10.2949	9.21942	10.244	12.1721	5.7286	10.5888	10.0123	4.08618	3.9147	3.05466	3.30506	4.65652	3.97791	3.81548	4.29304	2.23419	4.26623	7.46696	8.56973	53	ENSG00000112562	SMOC2	protein_coding	SPARC related modular calcium binding 2 [Source:HGNC Symbol;Acc:HGNC:20323]
SPAG17	4.64344	6.21711	10.6865	7.94862	8.46161	10.4895	7.88375	7.00798	8.01478	6.91392	9.05603	6.26048	6.30794	#N/A	#N/A	1.27409	1.20753	#N/A	#N/A	#N/A	#N/A	#N/A	#N/A	#N/A	#N/A	5.34831	8.19906	10.4912	7.31868	6.24593	5.03263	4.35024	5.85244	5.18189	8.4182	7.44	7.9499	8.21194	9.15002	7.81945	8.30576	7.60783	8.82085	7.28113	8.81584	8.528	8.01356	8.35524	2.94346	8.96476	8.05666	6.57566	5.6087	6.70781	6.29564	5.61393	8.01038	5.41727	5.63288	3.87429	7.26168	8.19527	9.8122	53	ENSG00000155761	SPAG17	protein_coding	sperm associated antigen 17 [Source:HGNC Symbol;Acc:HGNC:26620]
RET	4.56587	2.93522	8.65398	9.99828	9.16561	6.70284	8.48146	10.1177	8.4934	6.52132	7.32987	4.3743	4.21603	#N/A	0.886674	1.62615	1.54754	#N/A	#N/A	#N/A	#N/A	#N/A	#N/A	#N/A	#N/A	6.13719	6.14712	4.8452	5.75203	4.67306	1.12854	#N/A	1.07688	2.01176	9.18225	8.3572	8.48925	11.3024	9.58333	8.81223	10.3998	8.30986	10.384	8.33767	11.7878	9.92945	9.10547	9.64343	4.48668	8.40299	8.54708	4.5346	4.78689	4.63009	3.49803	5.25748	6.30707	3.7592	4.9929	1.93051	4.07173	5.43651	7.1424	53	ENSG00000165731	RET	protein_coding	ret proto-oncogene [Source:HGNC Symbol;Acc:HGNC:9967]
COL6A3	2.5977	8.91672	8.342	6.92528	8.2307	7.85175	6.82238	7.14413	7.71649	6.23924	8.19083	6.53377	2.95501	#N/A	0.26581	#N/A	0.407458	#N/A	#N/A	#N/A	#N/A	#N/A	#N/A	#N/A	#N/A	5.73921	7.90687	7.30602	6.81481	8.14565	4.63077	4.27186	4.24095	4.73711	10.9797	11.2194	9.6705	12.3368	9.59532	9.95096	11.3961	9.64832	12.4579	10.1044	10.1437	7.7478	10.2996	11.6688	5.01327	9.5525	9.70531	2.08969	3.61987	1.5716	1.71833	2.31376	3.14846	2.43645	2.87419	1.06461	3.24416	9.09498	10.259	53	ENSG00000163359	COL6A3	protein_coding	collagen type VI alpha 3 chain [Source:HGNC Symbol;Acc:HGNC:2213]
LTBP2	3.97631	7.15408	8.56575	6.41863	6.02993	7.47405	9.34463	5.44092	9.31472	5.39233	8.54965	2.93227	4.41529	#N/A	0.34265	#N/A	1.01866	#N/A	#N/A	#N/A	#N/A	#N/A	#N/A	#N/A	#N/A	2.94367	1.25286	1.87477	4.45748	6.21949	4.25921	3.68518	4.95305	4.43326	7.79369	7.24545	7.32313	8.62634	7.57821	7.90217	9.25457	7.46264	8.70598	7.21007	8.35519	8.70521	8.26786	7.99335	4.24274	7.13928	8.49198	5.65991	5.32501	2.3556	6.34572	4.94816	3.95942	3.5645	4.4044	1.63591	4.62301	7.31191	3.77743	53	ENSG00000119681	LTBP2	protein_coding	latent transforming growth factor beta binding protein 2 [Source:HGNC Symbol;Acc:HGNC:6715]
LINC02934	2.75516	3.89814	4.26583	4.95588	4.71175	6.29467	4.33976	4.02732	4.0823	2.10301	3.82165	3.0188	2.40758	#N/A	#N/A	0.489215	0.513638	#N/A	#N/A	#N/A	#N/A	#N/A	#N/A	#N/A	#N/A	3.82179	5.5903	4.03043	4.38983	5.11028	2.67898	2.51701	2.3087	3.14874	3.18796	2.62916	2.71885	3.17033	3.22574	3.47377	3.25306	3.19815	3.39307	2.8376	3.42815	2.89067	3.03867	3.37788	0.8979	3.0245	3.14486	2.00993	3.69503	2.82898	1.92911	2.19241	3.06864	2.20532	2.50345	1.71228	2.49354	5.15033	3.79055	53	ENSG00000204929	LINC02934	lncRNA	long intergenic non-protein coding RNA 2934 [Source:HGNC Symbol;Acc:HGNC:55913]
LINC01807	2.82364	1.02063	9.22614	7.75277	8.73099	8.35745	7.91448	7.67434	6.08832	5.65187	6.85611	5.5441	3.85396	#N/A	0.912456	#N/A	0.28593	#N/A	#N/A	#N/A	#N/A	#N/A	#N/A	#N/A	#N/A	7.38224	4.86845	4.15897	5.01032	5.0783	5.12571	4.5165	4.83254	6.04366	8.86289	7.74709	7.86934	9.46843	8.74473	8.61042	8.95037	8.48954	9.12283	8.30407	8.29639	5.85929	8.75319	9.4093	2.94112	8.67855	8.04359	6.09429	4.96856	4.76777	6.21251	7.63655	5.49168	6.15694	5.9417	2.55876	6.00888	8.25208	6.97936	53	ENSG00000232023	LINC01807	lncRNA	long intergenic non-protein coding RNA 1807 [Source:HGNC Symbol;Acc:HGNC:52610]
FMO3	4.79019	4.6978	4.94169	6.30718	6.06298	3.07412	5.18373	4.74283	2.56249	5.15447	5.51144	5.67882	2.46027	#N/A	2.32046	#N/A	#N/A	#N/A	#N/A	#N/A	1.23854	#N/A	#N/A	#N/A	#N/A	6.27711	5.60785	7.13831	7.28687	2.71097	4.10605	3.60904	4.52501	4.01956	9.54113	5.51087	11.8292	12.0858	8.79555	8.1346	11.3769	8.45464	11.05	7.71359	10.0305	8.41003	8.15826	10.5875	7.14574	10.2112	9.15574	1.13645	2.23661	1.09631	1.18928	2.57266	2.24649	1.52481	2.71919	2.0213	1.9037	7.50784	6.36375	53	ENSG00000007933	FMO3	protein_coding	flavin containing dimethylaniline monoxygenase 3 [Source:HGNC Symbol;Acc:HGNC:3771]
#231424	2.06175	3.02887	1.99707	3.54568	2.28609	3.19202	2.82012	4.79232	3.22065	4.00952	3.50735	3.72175	2.10075	#N/A	2.06217	#N/A	0.525049	#N/A	#N/A	#N/A	#N/A	#N/A	#N/A	#N/A	#N/A	6.73844	5.64417	6.10928	9.76636	3.71186	4.23023	3.6342	3.24731	4.35551	4.97918	4.838	5.79135	5.53203	5.80497	4.98039	5.05997	5.20128	5.63916	5.82277	5.15517	5.80289	5.94976	6.33768	4.22311	6.20764	4.78404	1.6525	2.3009	2.37339	1.56075	3.10784	3.16246	1.78009	2.35871	1.53791	2.64907	8.00795	5.45703	53	ENSG00000231424		lncRNA	novel transcript, antisense to FMO1
COL15A1	1.44886	7.35437	1.11917	3.53308	1.76293	1.18333	1.23642	1.65254	1.45956	3.872	2.44184	2.97704	1.91379	#N/A	1.19034	#N/A	0.662974	#N/A	#N/A	#N/A	#N/A	#N/A	#N/A	#N/A	#N/A	5.45157	6.72562	5.70358	7.42876	4.04326	1.64122	1.28031	1.59951	1.95849	9.72477	9.40519	8.64361	11.4803	9.25782	9.07843	11.38	9.62421	11.0164	9.09218	10.1903	8.23844	9.54513	10.7864	5.64566	10.4928	9.35319	3.10508	3.84853	3.51953	2.74899	3.20699	3.39806	2.7885	2.5149	1.93339	3.79617	6.90953	5.98093	53	ENSG00000204291	COL15A1	protein_coding	collagen type XV alpha 1 chain [Source:HGNC Symbol;Acc:HGNC:2192]
CRLF1	3.04106	4.04103	6.12663	8.51505	5.54464	7.09821	6.75758	5.77753	6.49476	4.20654	6.00278	5.73022	3.97362	#N/A	0.90677	#N/A	1.25044	#N/A	#N/A	#N/A	#N/A	#N/A	#N/A	#N/A	#N/A	3.98329	4.47867	3.81959	3.93068	3.31077	1.45873	2.44495	2.0873	5.04227	8.22091	6.39342	6.56474	7.79842	8.16897	7.55565	9.17301	7.85706	8.12382	8.57836	8.08903	6.32388	7.5511	8.18705	2.74681	7.05526	7.18005	4.4431	4.12766	2.97188	3.05119	4.61882	4.63702	2.30948	3.94253	1.47734	4.89471	4.52554	5.94269	53	ENSG00000006016	CRLF1	protein_coding	cytokine receptor like factor 1 [Source:HGNC Symbol;Acc:HGNC:2364]
GRID2	2.86663	2.33245	5.70236	5.21952	5.94831	6.44232	4.85867	6.10999	5.18159	5.23999	3.30731	3.29212	1.29925	#N/A	2.93638	0.674789	#N/A	#N/A	#N/A	#N/A	2.93944	#N/A	#N/A	#N/A	#N/A	4.33602	3.81832	4.39858	4.28423	2.3802	3.03624	2.62059	2.88484	3.46906	7.81996	0.624843	4.97618	7.1612	5.86174	5.93565	7.06568	6.93578	6.84454	6.30968	5.87595	8.01589	6.1305	7.9828	2.85796	6.74279	6.28049	4.35402	3.89412	4.15936	5.99996	4.70815	2.1352	5.23764	2.62673	#N/A	4.57993	5.51786	3.82381	53	ENSG00000152208	GRID2	protein_coding	glutamate ionotropic receptor delta type subunit 2 [Source:HGNC Symbol;Acc:HGNC:4576]
KCNH1	3.33866	4.38281	4.65706	3.11967	4.96882	4.43618	3.52319	4.22052	3.23236	4.31087	5.60784	2.74519	2.47447	#N/A	0.67339	#N/A	1.14503	#N/A	#N/A	#N/A	#N/A	#N/A	#N/A	#N/A	#N/A	3.51466	4.82945	7.03983	7.14231	2.75388	4.1387	3.80896	3.96413	3.07753	5.91662	6.41749	5.66379	6.46553	7.38398	5.45796	7.12326	5.29992	7.01749	6.00056	6.5944	8.40801	7.12708	6.42407	1.12883	6.49667	7.88149	2.89667	3.9069	2.56332	2.85769	2.66788	2.46057	3.88891	2.91197	2.3394	3.64901	4.2529	6.22141	53	ENSG00000143473	KCNH1	protein_coding	potassium voltage-gated channel subfamily H member 1 [Source:HGNC Symbol;Acc:HGNC:6250]
ADAMTSL2	2.81894	5.04446	5.75755	6.02789	5.9194	4.78205	7.19137	4.69883	4.90004	4.79161	6.322	3.10209	3.2565	#N/A	2.46366	#N/A	#N/A	#N/A	#N/A	#N/A	1.12301	#N/A	#N/A	#N/A	#N/A	6.50174	4.06172	5.53372	5.59453	3.90693	5.04713	3.55148	4.01518	5.06562	8.44975	7.27358	8.59894	10.2639	7.91692	8.08526	9.11427	9.01456	11.9924	11.1323	10.5145	8.93671	8.27562	9.41219	5.55868	10.1958	7.90193	4.54885	4.70647	2.70839	4.01558	5.33227	4.93142	1.87022	3.74971	1.35795	3.29858	7.98805	3.86616	53	ENSG00000197859	ADAMTSL2	protein_coding	ADAMTS like 2 [Source:HGNC Symbol;Acc:HGNC:14631]
LINC00968	1.52835	6.07637	7.95356	7.97256	9.31823	9.02878	6.54616	8.0218	5.17277	6.10308	7.63269	7.75447	4.86331	#N/A	#N/A	1.1301	1.17716	#N/A	#N/A	#N/A	#N/A	#N/A	#N/A	#N/A	#N/A	4.85494	4.74003	4.74155	4.7815	4.92165	4.86254	7.56819	5.66213	5.242	11.0348	8.77024	9.33764	10.5152	8.31261	9.3039	10.9412	10.1522	10.0887	10.1268	8.17106	10.1232	9.45447	9.44821	6.954	8.47391	9.78364	6.16847	5.66068	5.35772	6.62644	5.59391	6.40481	5.06215	8.35978	1.75227	5.07756	6.78779	7.8241	53	ENSG00000246430	LINC00968	lncRNA	long intergenic non-protein coding RNA 968 [Source:HGNC Symbol;Acc:HGNC:48727]
BCHE	2.71361	2.62019	5.88597	5.1111	6.99195	6.49111	4.67379	5.88787	5.77602	3.27429	3.60164	3.84615	2.81015	#N/A	0.740113	#N/A	1.14844	#N/A	#N/A	#N/A	#N/A	#N/A	#N/A	#N/A	#N/A	5.72273	4.17943	6.37028	4.9225	3.03645	4.97425	5.07144	5.8269	6.01628	11.0792	6.08794	8.00024	10.2192	11.7029	10.0072	10.656	8.03355	10.8664	5.76489	9.25993	6.36129	9.36112	11.4253	2.86895	10.0977	10.563	2.83689	5.04771	4.35232	2.90099	3.41179	1.69164	2.52843	5.84651	0.649302	3.18842	6.63073	5.1586	53	ENSG00000114200	BCHE	protein_coding	butyrylcholinesterase [Source:HGNC Symbol;Acc:HGNC:983]
MROH9	1.43091	2.03331	3.93841	4.62285	4.26247	3.88192	4.24796	5.86868	2.84381	5.2856	2.98026	0.421639	4.58965	#N/A	1.95186	#N/A	#N/A	#N/A	#N/A	1.0121	#N/A	#N/A	#N/A	#N/A	#N/A	0.271365	5.09789	0.932972	1.15388	1.55778	3.12413	0.165827	0.611604	0.21918	7.79652	2.11985	7.95514	10.4319	7.65547	7.99622	8.74664	7.81797	8.40099	8.14971	7.14891	0.773456	8.28949	8.53572	0.800434	7.91228	7.38272	3.65092	2.79551	3.26321	3.0497	5.26919	1.35812	2.90722	3.46216	0.795278	4.26191	5.71279	5.21378	53	ENSG00000117501	MROH9	protein_coding	maestro heat like repeat family member 9 [Source:HGNC Symbol;Acc:HGNC:26287]
SCN7A	5.13835	4.68089	8.77487	7.75334	7.59065	6.99605	6.83206	6.82433	5.69066	5.67292	6.31657	5.22193	1.61299	#N/A	1.82186	#N/A	#N/A	#N/A	#N/A	#N/A	#N/A	#N/A	#N/A	#N/A	#N/A	6.57651	6.51982	6.13803	7.35497	5.7414	3.5789	3.50319	3.45786	3.96508	9.55043	10.7789	9.38271	11.2364	10.1029	9.43959	11.2372	9.10053	11.4366	9.2928	9.45577	8.22438	10.2166	10.0609	4.91765	10.5943	9.47299	0.976223	3.07552	3.44883	0.991739	1.43966	4.51629	1.25383	1.97391	1.32397	2.77576	7.75523	10.4721	52	ENSG00000136546	SCN7A	protein_coding	sodium voltage-gated channel alpha subunit 7 [Source:HGNC Symbol;Acc:HGNC:10594]
#225096	5.70373	6.30969	4.54375	5.10493	4.90339	5.12014	4.54838	4.91848	5.50255	5.26902	5.83535	5.15017	3.16421	#N/A	1.07577	#N/A	#N/A	#N/A	#N/A	#N/A	#N/A	#N/A	#N/A	#N/A	#N/A	6.09986	6.86962	7.8304	8.52992	7.52389	3.36432	4.50107	3.22222	4.44783	8.94064	10.7304	8.57926	9.14526	9.27047	8.86585	9.87799	8.53677	10.5805	8.8492	8.12844	7.79953	9.3022	9.60974	5.37849	9.08251	9.24873	2.48162	4.31908	3.20646	3.24305	2.65008	5.2701	2.68356	3.94937	1.29582	3.35146	8.88672	7.75912	52	ENSG00000225096		lncRNA	novel transcript
PDGFRA	5.76428	7.32814	9.25467	8.84726	8.0227	7.65553	6.5994	7.68311	7.27589	5.92518	5.82004	4.71742	4.6746	#N/A	#N/A	#N/A	0.740251	#N/A	#N/A	#N/A	#N/A	#N/A	#N/A	#N/A	#N/A	5.27484	7.062	9.71989	6.78244	6.33849	2.57655	3.86334	2.4989	2.45308	11.8309	7.17516	8.52563	10.5743	9.98433	9.26723	10.5838	8.47648	12.1592	7.90703	8.28214	6.814	9.28418	10.5345	4.65379	10.8589	8.53563	5.99688	5.61189	4.96766	5.69192	9.33443	3.71714	4.77923	4.96424	1.36882	5.95962	9.83085	8.69478	52	ENSG00000134853	PDGFRA	protein_coding	platelet derived growth factor receptor alpha [Source:HGNC Symbol;Acc:HGNC:8803]
APOD	3.37503	7.9851	8.37986	7.70982	10.6367	7.96905	7.17562	8.02374	9.72102	7.14341	9.55663	3.67582	2.43066	#N/A	1.53558	#N/A	#N/A	#N/A	#N/A	#N/A	#N/A	#N/A	#N/A	#N/A	#N/A	5.86445	6.27806	4.58592	6.12407	7.07227	2.8199	2.58085	3.05252	3.28982	11.5466	9.38474	15.0765	15.0519	9.95435	9.88106	12.6362	11.1443	17.6156	10.2524	13.0692	11.2479	13.1238	15.1738	4.41497	10.3687	10.5909	2.45617	2.78577	2.90948	1.6725	3.17222	2.41423	1.81591	3.41084	1.14562	2.91626	6.72915	9.18994	52	ENSG00000189058	APOD	protein_coding	apolipoprotein D [Source:HGNC Symbol;Acc:HGNC:612]
PTPRD#153707	4.03104	4.08359	6.1498	5.07941	5.60126	7.59774	5.0386	5.02866	4.95919	4.17607	4.05627	3.04345	2.90417	#N/A	#N/A	#N/A	0.652034	#N/A	#N/A	#N/A	#N/A	#N/A	#N/A	#N/A	#N/A	3.70435	5.82219	4.62215	5.69547	2.76768	2.70008	2.50574	3.28228	3.03722	2.95133	5.5627	4.46533	4.85223	5.58175	4.22569	4.36027	1.98069	6.56778	5.0302	6.49642	5.403	5.7805	5.59416	0.904912	6.46759	2.67698	3.79061	1.1646	2.28107	4.33795	4.27857	1.69481	2.90952	2.54269	2.94723	3.40492	5.21493	5.17679	52	ENSG00000153707	PTPRD	protein_coding	protein tyrosine phosphatase receptor type D [Source:HGNC Symbol;Acc:HGNC:9668]
FAP	4.37907	6.98563	10.292	8.04649	7.82213	6.65326	9.51157	7.88971	9.46734	6.78698	5.54175	5.61581	4.62783	#N/A	#N/A	#N/A	0.394231	#N/A	#N/A	#N/A	#N/A	#N/A	#N/A	#N/A	#N/A	6.78888	7.43617	6.0738	7.35792	6.22487	3.55508	2.55413	3.27534	3.22951	10.8951	7.40346	8.86584	10.3342	9.65225	8.98532	11.8363	9.2593	11.1201	10.8734	8.46513	8.59965	9.38763	9.88655	5.25613	10.8622	9.6959	6.2575	6.60324	5.75365	5.93748	5.4971	3.74621	5.8252	6.97968	2.72951	6.15098	9.82251	8.54559	52	ENSG00000078098	FAP	protein_coding	fibroblast activation protein alpha [Source:HGNC Symbol;Acc:HGNC:3590]
COLGALT2	4.20936	4.76188	7.35834	6.05681	9.75293	9.39275	6.71078	5.79096	6.95021	3.97566	5.32834	5.31475	2.86961	#N/A	0.9567	#N/A	#N/A	#N/A	#N/A	#N/A	#N/A	#N/A	#N/A	#N/A	#N/A	3.51416	4.73519	3.99278	5.17171	5.82631	4.04709	4.42146	3.94619	3.38217	2.99065	2.76923	3.79105	3.17389	5.42449	2.94923	2.65685	2.07362	5.93217	4.5626	5.19668	3.20059	5.23565	3.82306	2.78087	6.58576	2.70149	1.89906	3.46259	3.80509	2.28979	2.49694	4.99661	2.3931	2.77141	1.4031	2.17476	5.90319	4.28303	52	ENSG00000198756	COLGALT2	protein_coding	collagen beta(1-O)galactosyltransferase 2 [Source:HGNC Symbol;Acc:HGNC:16790]
SLIT2	3.0076	4.91009	7.48454	5.62083	6.46692	8.11292	7.00114	4.70099	4.71415	2.71156	4.41108	1.57995	3.37351	#N/A	0.675294	#N/A	#N/A	#N/A	#N/A	#N/A	#N/A	#N/A	#N/A	#N/A	#N/A	2.32538	6.19078	6.68425	6.06807	6.78615	4.22685	4.48716	3.79234	2.87976	3.63705	3.37097	3.0565	3.9088	2.18113	4.05064	5.26088	6.02921	2.17272	0.827615	0.728118	2.61324	1.98128	2.85226	0.970303	0.625914	5.12042	4.03799	4.2691	4.24341	4.42218	4.06829	3.98368	3.24505	3.84734	1.10883	3.07462	6.79674	6.31993	52	ENSG00000145147	SLIT2	protein_coding	slit guidance ligand 2 [Source:HGNC Symbol;Acc:HGNC:11086]
BOC	4.19594	5.87554	6.99942	6.52101	9.02233	5.9274	6.4569	4.07468	5.09013	6.04744	4.52703	5.74756	2.33414	#N/A	0.62561	#N/A	#N/A	#N/A	#N/A	#N/A	#N/A	#N/A	#N/A	#N/A	#N/A	5.82364	6.54644	5.14999	8.46942	5.12921	0.955529	1.54016	1.06618	1.45286	9.44186	4.94516	8.95597	9.42937	8.64321	8.5281	10.1806	8.22648	10.1739	9.91648	8.35326	5.671	8.90378	8.22846	4.2854	8.07172	10.5847	1.39923	4.27435	2.66105	1.87335	2.53064	2.84305	2.16132	2.237	1.27982	2.58118	8.75116	5.38525	52	ENSG00000144857	BOC	protein_coding	BOC cell adhesion associated, oncogene regulated [Source:HGNC Symbol;Acc:HGNC:17173]
PTGIS	4.96083	6.47191	4.8074	1.76972	5.19248	4.20548	3.81289	0.656988	3.68581	4.30127	4.30316	2.73031	3.03245	#N/A	#N/A	#N/A	0.855874	#N/A	#N/A	#N/A	#N/A	#N/A	#N/A	#N/A	#N/A	5.40369	6.36106	5.89297	5.20914	3.50601	3.64463	2.73328	3.48202	4.73494	10.9625	8.48832	8.09834	13.8271	9.0077	8.47209	10.7107	10.159	11.1223	8.19512	8.67187	7.94272	8.98904	10.588	2.60512	10.0256	9.4505	4.91733	3.22396	2.14086	4.97294	5.60862	2.3725	4.35311	2.33199	1.78083	3.67445	5.56641	7.98289	52	ENSG00000124212	PTGIS	protein_coding	prostaglandin I2 synthase [Source:HGNC Symbol;Acc:HGNC:9603]
ADAM19	4.38036	#N/A	4.70671	4.56432	5.03631	4.45749	4.44912	4.19713	4.69852	2.51304	4.72513	2.57713	1.66586	#N/A	2.35437	#N/A	#N/A	#N/A	#N/A	#N/A	0.738395	#N/A	#N/A	#N/A	#N/A	3.05924	3.02513	2.11583	1.35666	5.68832	1.37749	1.9292	1.41068	1.64343	2.63234	2.48027	2.35461	2.57405	2.52331	2.63366	2.73264	3.02659	2.56269	2.6186	2.44668	2.86135	2.734	2.66754	1.96464	2.83429	2.54642	2.09595	2.75317	0.863664	2.68824	1.98327	1.93631	1.8389	1.96662	1.63486	2.166	0.696363	4.87347	52	ENSG00000135074	ADAM19	protein_coding	ADAM metallopeptidase domain 19 [Source:HGNC Symbol;Acc:HGNC:197]
ABCA10	2.01399	7.287	9.2242	5.97374	6.59147	9.35644	6.29087	5.61519	6.64044	2.38255	5.93838	3.21514	3.18054	#N/A	1.26176	#N/A	#N/A	#N/A	#N/A	#N/A	#N/A	#N/A	#N/A	#N/A	#N/A	2.75427	5.4725	6.35417	6.3522	8.60878	3.95854	4.00248	4.00275	3.16855	2.29082	2.06803	1.93843	2.15857	1.91403	2.25135	2.24196	2.17433	1.79613	2.16143	1.82507	2.2069	1.62916	1.85958	2.30369	1.66731	2.27084	2.84384	3.36631	3.50301	3.9735	3.48747	4.31918	3.39422	3.29077	1.06721	2.24762	7.20563	6.86172	52	ENSG00000154263	ABCA10	protein_coding	ATP binding cassette subfamily A member 10 [Source:HGNC Symbol;Acc:HGNC:30]
PCSK6	2.90125	7.05186	6.5867	5.69881	6.62975	7.55733	5.69385	5.03588	4.97281	2.75114	4.53434	3.28896	3.50926	#N/A	#N/A	#N/A	0.989737	#N/A	#N/A	#N/A	#N/A	#N/A	#N/A	#N/A	#N/A	3.87457	5.87618	5.43208	7.485	5.18804	4.36352	5.30714	5.27991	3.8097	3.10057	1.58316	3.17742	3.31746	3.8962	3.35435	3.17245	2.26781	3.77109	3.7478	3.45211	3.36586	3.27291	3.46067	1.95878	3.85966	2.62331	5.54761	4.57033	4.96404	5.17452	5.75204	4.48946	3.93088	5.68644	1.48032	4.38021	6.25202	8.20938	52	ENSG00000140479	PCSK6	protein_coding	proprotein convertase subtilisin/kexin type 6 [Source:HGNC Symbol;Acc:HGNC:8569]
GULP1	2.1991	7.7141	1.34217	1.05296	1.2199	1.7527	0.924789	0.731802	1.29405	1.81296	1.71356	1.3363	0.798302	#N/A	#N/A	#N/A	#N/A	#N/A	#N/A	0.746783	#N/A	#N/A	#N/A	#N/A	#N/A	2.14405	2.34958	2.15855	3.81858	3.4587	1.07682	1.67135	0.815698	1.2974	2.51742	2.75306	2.49101	2.33024	3.04275	2.25781	2.01231	2.36988	2.97724	3.21751	2.87757	2.28171	2.84899	2.52081	2.24652	3.13792	2.10589	0.970451	1.28518	1.46865	0.657437	1.31876	3.01816	1.17301	1.05888	1.43551	1.70914	6.26282	7.04285	52	ENSG00000144366	GULP1	protein_coding	GULP PTB domain containing engulfment adaptor 1 [Source:HGNC Symbol;Acc:HGNC:18649]
LINC00882	2.23708	3.85981	6.95159	4.59704	8.351	6.71361	6.8871	4.3292	5.40237	2.5374	4.35092	2.9814	2.72425	#N/A	#N/A	0.603261	#N/A	#N/A	#N/A	#N/A	#N/A	#N/A	#N/A	#N/A	0.521553	3.32809	5.60822	4.76527	5.39947	4.56699	0.543842	#N/A	0.718317	1.22771	2.46841	2.69263	2.21993	2.62564	2.69517	2.74333	2.59964	2.20197	2.59054	2.60871	2.51502	2.21687	2.27296	2.47596	1.02691	2.59574	2.61466	1.96675	2.35552	1.93847	2.37128	2.49033	2.84453	2.5788	2.64657	1.43732	2.14004	5.82781	9.32311	52	ENSG00000242759	LINC00882	lncRNA	long intergenic non-protein coding RNA 882 [Source:HGNC Symbol;Acc:HGNC:48568]
LINC01579	5.28418	3.77857	7.81304	6.57033	8.51285	8.15736	5.9627	9.36585	5.77677	5.02249	4.93684	6.94254	4.72424	#N/A	0.509633	#N/A	1.14893	#N/A	#N/A	#N/A	#N/A	#N/A	#N/A	#N/A	#N/A	5.20263	6.07143	6.19992	8.00795	2.57648	0.476189	1.27003	1.22841	1.5023	5.13806	4.35674	5.93879	5.46989	6.16657	5.57935	5.39312	5.57174	6.06765	5.5589	6.94386	4.94606	5.82998	5.9099	2.66259	5.99186	5.09115	5.35723	5.88766	5.89427	4.62815	4.34821	5.45268	3.67572	4.70593	#N/A	6.25937	8.57602	7.34618	52	ENSG00000258754	LINC01579	lncRNA	long intergenic non-protein coding RNA 1579 [Source:HGNC Symbol;Acc:HGNC:27519]
MYOC	3.8357	4.70362	7.45328	5.86981	7.6361	7.70748	7.24694	8.71938	7.22538	5.70531	6.74639	6.4462	2.19938	#N/A	0.553475	#N/A	0.538624	#N/A	#N/A	#N/A	#N/A	#N/A	#N/A	#N/A	#N/A	3.46436	8.4505	7.3628	7.58141	4.50416	3.3318	2.91027	2.93422	4.19761	11.9613	6.32721	10.4195	12.333	10.4699	12.1263	13.3209	10.3632	13.1416	9.2994	10.3098	8.45059	9.12778	12.4698	2.29263	9.23127	12.6951	4.38171	4.42774	2.46222	5.38576	7.08614	3.03161	5.08612	3.68485	#N/A	4.10773	7.3684	6.07137	52	ENSG00000034971	MYOC	protein_coding	myocilin [Source:HGNC Symbol;Acc:HGNC:7610]
LINC02580	4.50081	4.50779	5.49261	5.33926	5.89787	5.55062	7.09505	5.86711	4.92196	4.86002	4.14009	3.40711	2.83072	#N/A	1.32227	#N/A	0.936891	#N/A	#N/A	#N/A	#N/A	#N/A	#N/A	#N/A	#N/A	4.87402	5.0108	4.67825	4.65686	3.29243	0.758165	1.15243	0.917999	1.24603	8.99782	6.48504	7.56565	9.41808	7.89563	7.64464	8.55225	7.50016	8.42593	7.08025	10.5399	8.79561	7.391	8.92305	3.21209	8.55033	7.81254	1.85611	3.4911	1.85512	2.50568	1.41346	4.6764	2.24312	3.25929	#N/A	3.02001	2.8633	0.970595	52	ENSG00000230587	LINC02580	lncRNA	long intergenic non-protein coding RNA 2580 [Source:HGNC Symbol;Acc:HGNC:53751]
ABCA9-AS1	2.10088	7.40276	8.47186	6.68061	7.37211	7.6492	6.60265	6.917	5.86051	4.01623	6.46589	4.56624	3.98545	#N/A	#N/A	#N/A	#N/A	#N/A	#N/A	1.076	#N/A	#N/A	#N/A	#N/A	#N/A	2.56692	2.19765	2.83662	4.50378	6.34583	1.24618	2.44788	1.74268	2.0186	3.26655	3.82927	4.35039	3.60684	3.72398	3.827	3.44209	2.91081	3.69689	3.9683	3.62517	3.88557	3.23261	3.58527	2.26097	3.4844	3.34309	2.61984	5.29064	5.44116	2.90216	2.85419	4.54397	2.73854	4.59645	1.89669	3.68898	6.79979	9.05576	52	ENSG00000231749	ABCA9-AS1	lncRNA	ABCA9 antisense RNA 1 [Source:HGNC Symbol;Acc:HGNC:39983]
FBLN5	2.19948	5.93749	5.43258	1.09216	4.70139	4.78478	4.5794	5.51357	4.07034	5.62818	5.89181	1.81174	2.64052	#N/A	#N/A	#N/A	0.738187	#N/A	#N/A	#N/A	#N/A	#N/A	#N/A	#N/A	#N/A	6.15537	5.59451	5.96963	5.92225	5.555	1.93051	1.92302	2.19423	3.1442	9.55748	8.23433	9.02691	13.8025	9.01982	8.32931	11.6499	9.32941	12.5407	10.0096	8.53494	10.0372	10.1087	9.29357	3.20195	9.32849	9.19872	5.55913	4.02839	3.3768	3.35201	3.73161	2.95974	4.92806	3.01569	1.90159	4.15601	6.00934	7.59952	52	ENSG00000140092	FBLN5	protein_coding	fibulin 5 [Source:HGNC Symbol;Acc:HGNC:3602]
MPZ	0.0302618	0.04137	0.117208	0.102298	0.116767	0.0476427	0.0428272	0.0652727	0.0229223	0.0311456	0.0603854	#N/A	#N/A	#N/A	0.0373186	0.0290135	0.00928086	0.011464	0.0148902	0.0343459	0.014558	#N/A	#N/A	0.000957894	#N/A	0.0252017	0.127773	0.106721	0.0941972	0.0694078	0.0207449	0.0129254	0.0297004	0.0122107	0.141981	#N/A	0.141875	0.180979	0.130922	0.13845	0.316392	0.155967	0.347457	0.141047	0.157409	0.103362	0.167027	0.165275	0.0751143	0.118872	0.155404	#N/A	0.0503848	0.0214472	0.0662785	0.00226325	0.0541671	#N/A	#N/A	0.0252955	#N/A	0.10454	0.0865574	52	ENSG00000158887	MPZ	protein_coding	myelin protein zero [Source:HGNC Symbol;Acc:HGNC:7225]
PAPPA	1.73514	6.16936	5.38829	6.64299	5.83958	5.09538	4.10485	4.81057	4.57463	3.41589	4.80007	3.19727	1.74033	#N/A	1.84288	#N/A	0.563736	#N/A	#N/A	#N/A	#N/A	#N/A	#N/A	#N/A	#N/A	4.22234	6.45096	5.61293	5.64872	1.81948	2.52947	3.14698	2.62567	3.30569	4.10708	3.83011	4.3812	4.29537	5.00724	4.20032	4.0452	4.156	4.42508	4.62713	4.36283	4.50406	4.3574	4.9723	2.58576	4.83885	3.61601	3.55327	1.74671	#N/A	3.0019	3.38161	3.73248	1.90149	2.09916	1.37604	1.88636	5.05175	4.94134	52	ENSG00000182752	PAPPA	protein_coding	pappalysin 1 [Source:HGNC Symbol;Acc:HGNC:8602]
#224228	1.61089	3.97734	5.39352	5.77755	7.58936	7.46399	4.75449	5.7571	7.26871	4.04471	5.51606	5.74561	2.53599	#N/A	#N/A	#N/A	1.55774	#N/A	#N/A	#N/A	#N/A	#N/A	#N/A	#N/A	#N/A	6.06883	3.98883	5.01527	6.80823	1.99743	2.66576	3.48273	3.23714	2.95988	7.19995	3.87111	6.03319	6.77162	5.87791	5.73008	5.98458	5.39048	6.28906	6.37343	5.61704	6.47098	5.82715	6.18186	1.77998	7.57104	6.49601	4.67025	4.47876	4.68967	4.17285	4.52856	4.59545	7.31966	5.08382	1.36526	5.69566	3.96099	4.97321	52	ENSG00000224228		lncRNA	novel transcript
LINC02207	2.68329	3.58107	6.79989	6.32173	7.64337	7.13534	6.76421	8.26234	4.19006	6.06194	5.43817	3.03762	4.15288	#N/A	0.705354	#N/A	0.312059	#N/A	#N/A	#N/A	#N/A	#N/A	#N/A	#N/A	#N/A	3.99856	5.98097	5.14091	4.26205	3.55144	#N/A	0.633992	0.657483	0.854606	8.23138	6.78237	7.67799	10.0276	8.13226	8.62315	9.97251	10.7491	8.67736	6.49147	7.03466	6.34842	9.09397	9.04952	4.15017	7.9337	8.42302	5.85879	8.82619	6.66536	4.81408	6.40611	3.70346	6.27913	6.22316	0.864646	7.22629	7.21872	5.84208	52	ENSG00000258476	LINC02207	lncRNA	long intergenic non-protein coding RNA 2207 [Source:HGNC Symbol;Acc:HGNC:53073]
FBLN2	1.002	7.06765	4.636	1.18287	3.90038	4.51214	3.87118	1.31039	3.55339	5.1598	3.98361	3.93934	2.32526	#N/A	#N/A	#N/A	0.51559	#N/A	#N/A	#N/A	#N/A	#N/A	#N/A	#N/A	#N/A	5.57724	4.54532	4.12249	4.75115	6.0791	3.03934	2.67017	3.2417	3.76002	10.8398	9.15379	10.2958	14.6658	8.58774	9.31823	12.8925	10.0082	12.2903	9.12498	10.2881	7.82389	11.9284	12.2423	3.68008	11.2936	11.1403	5.40328	3.32243	3.00832	3.52541	4.64523	2.0015	3.61519	3.86889	1.03911	4.29464	5.72401	4.68015	52	ENSG00000163520	FBLN2	protein_coding	fibulin 2 [Source:HGNC Symbol;Acc:HGNC:3601]
FAM163A	0.345479	0.318162	3.39713	4.18283	1.47173	1.08462	0.8101	4.03435	0.563783	3.35984	0.404752	0.138302	2.59724	#N/A	1.6176	1.66381	0.298879	#N/A	#N/A	#N/A	#N/A	#N/A	#N/A	#N/A	#N/A	0.249706	3.41587	0.847705	0.873572	#N/A	4.7198	0.14473	0.342665	0.158441	8.15609	0.338596	6.02847	9.07145	5.69273	7.41613	9.1818	7.57367	7.23664	5.96045	6.45738	4.93655	6.83022	8.61822	1.23962	6.70143	6.44169	4.86234	4.02612	0.508521	0.572674	0.340837	0.286721	0.550784	0.447539	#N/A	0.35626	0.854014	0.562177	52	ENSG00000143340	FAM163A	protein_coding	family with sequence similarity 163 member A [Source:HGNC Symbol;Acc:HGNC:28274]
APCDD1L-DT	1.47718	4.02433	3.7042	3.22902	3.62882	3.69278	4.04029	3.89402	4.01389	4.53019	2.64573	2.9585	3.18265	#N/A	0.677346	0.533534	#N/A	#N/A	#N/A	#N/A	#N/A	#N/A	#N/A	#N/A	#N/A	4.2718	4.16114	7.24465	7.12337	3.27683	2.14941	2.77969	1.5877	3.09507	7.03997	4.79663	6.08262	7.2542	7.0582	6.39275	7.12548	6.60553	7.27812	6.11364	6.71177	8.71966	7.32466	5.92794	3.44441	6.37198	6.86342	3.24802	3.65162	4.43236	4.49351	5.10951	4.21498	3.62477	3.89212	#N/A	4.47078	4.591	4.64784	52	ENSG00000231290	APCDD1L-DT	lncRNA	APCDD1L divergent transcript [Source:HGNC Symbol;Acc:HGNC:27152]
CFD#197766	0.891807	7.99006	10.2103	7.79422	6.96666	5.76062	8.61936	7.56974	6.58914	6.16332	10.1382	6.04633	3.99011	#N/A	#N/A	#N/A	0.7046	#N/A	#N/A	#N/A	#N/A	#N/A	#N/A	#N/A	#N/A	5.75443	5.82442	6.3459	7.47117	7.41894	2.82072	2.97499	2.79273	3.17617	11.141	10.6317	9.76219	12.0373	8.75002	8.47887	11.981	10.4914	12.1133	10.6507	10.1024	11.8049	11.8121	11.8491	4.67268	11.2927	10.4801	6.48884	3.82909	3.14518	4.51336	4.99545	2.56618	3.96198	4.51077	0.8291	4.94628	7.12011	9.27749	52	ENSG00000197766	CFD	protein_coding	complement factor D [Source:HGNC Symbol;Acc:HGNC:2771]
CCN5	0.923596	4.41015	6.98996	5.90321	4.53419	5.01421	7.36765	6.43409	7.59354	5.41422	4.64663	4.61488	3.77904	#N/A	#N/A	#N/A	0.83635	#N/A	#N/A	#N/A	#N/A	#N/A	#N/A	#N/A	#N/A	4.20926	5.61932	4.25339	4.89943	3.86815	2.87141	6.12381	2.65453	4.16877	10.0698	7.1615	8.82824	9.11496	9.10962	7.90349	10.4237	7.46897	9.15088	7.43907	7.83917	6.16843	8.27077	7.73701	3.30233	7.74615	8.3712	5.69201	4.0934	3.08443	3.89142	3.83525	5.34469	3.46583	5.51855	1.33554	3.46051	4.21197	5.96779	52	ENSG00000064205	CCN5	protein_coding	cellular communication network factor 5 [Source:HGNC Symbol;Acc:HGNC:12770]
PENK-AS1	1.20938	2.44675	10.2231	7.70218	6.52587	5.98391	5.5421	5.78964	3.9009	6.01867	3.22564	3.76871	4.66173	#N/A	#N/A	0.612797	1.01878	#N/A	#N/A	#N/A	#N/A	#N/A	#N/A	#N/A	#N/A	4.25553	4.72612	5.99465	4.56182	1.06398	4.57977	2.58804	5.6622	6.02729	8.96055	6.4721	7.28151	8.54909	8.50795	7.64208	7.86893	7.7827	8.02378	7.09067	6.01274	7.47812	7.53935	7.58553	4.96644	7.6379	8.02214	6.25858	8.13656	4.45825	5.75677	5.21552	2.81369	3.03248	5.39406	#N/A	6.65517	3.46742	4.65549	52	ENSG00000254254	PENK-AS1	lncRNA	PENK antisense RNA 1 [Source:HGNC Symbol;Acc:HGNC:55519]
#248242	0.465151	0.4421	5.78711	3.60313	3.94659	1.43383	1.27044	3.73512	1.11097	1.47626	0.447458	0.188879	1.1132	1.0738	1.45931	0.783461	0.303246	#N/A	0.124283	0.224781	#N/A	#N/A	#N/A	#N/A	0.386686	0.273403	5.62218	3.12825	2.73766	0.4913	#N/A	#N/A	#N/A	#N/A	4.40243	0.765257	3.33627	5.15633	3.12458	3.21316	3.78595	4.53965	3.47341	4.49138	4.12077	1.78179	2.89481	2.42642	#N/A	3.07333	3.16363	4.18536	3.30102	0.720696	1.06954	0.437212	0.507473	0.966554	0.54084	#N/A	0.519205	0.977089	0.936839	52	ENSG00000248242		lncRNA	novel transcript
IGF1	#N/A	6.73069	9.00735	6.36344	9.9214	9.48797	6.21515	6.48176	8.90496	3.58362	6.12046	5.24938	3.7776	#N/A	1.13366	#N/A	0.741997	#N/A	#N/A	#N/A	#N/A	#N/A	#N/A	#N/A	#N/A	2.73106	1.0664	1.8552	4.62298	3.37495	1.41967	1.95809	1.30642	1.83769	3.25555	3.41198	5.23034	4.04138	5.83408	4.14732	3.40856	2.70183	6.47754	4.88528	6.18667	4.10223	5.38621	4.40243	2.01107	6.57499	3.77181	4.92416	4.16648	3.47705	5.68387	5.48694	6.99952	4.17691	4.18692	1.59124	3.59032	5.88691	6.20337	52	ENSG00000017427	IGF1	protein_coding	insulin like growth factor 1 [Source:HGNC Symbol;Acc:HGNC:5464]
#230333	#N/A	6.02182	4.02981	1.25558	3.30132	3.79219	3.61377	2.59263	3.41221	4.34785	5.31505	3.11966	2.37496	#N/A	#N/A	0.831851	1.45484	#N/A	#N/A	#N/A	#N/A	#N/A	#N/A	#N/A	#N/A	4.61505	4.80726	5.8012	5.55294	4.58761	2.48888	2.93697	2.44838	3.56809	7.64402	8.40014	7.65563	8.6377	7.64354	7.94959	9.02962	7.81578	8.09452	6.31968	6.75107	7.48727	7.4363	7.72444	1.24237	6.88274	7.13381	4.76532	3.42612	3.06409	6.25373	5.04946	3.12453	3.37626	3.36027	2.49293	3.05912	5.77194	5.59092	52	ENSG00000230333		lncRNA	novel transcript, antisense to THSD7A
LINC02456	#N/A	2.59295	6.95801	6.85051	5.33121	7.68342	7.23837	4.8046	7.19451	3.5768	5.83329	3.10007	3.76649	#N/A	1.32981	#N/A	1.01111	#N/A	#N/A	#N/A	#N/A	#N/A	#N/A	#N/A	#N/A	3.26851	1.83841	2.04831	5.6894	3.20278	1.52262	2.47678	1.69936	1.26071	2.86901	3.5011	3.86174	3.36817	4.22056	3.11008	2.87308	2.39956	4.80973	4.07439	4.87176	3.51365	4.22623	3.86872	1.60794	4.54536	3.32747	5.74469	4.74683	5.54197	4.56192	6.63938	3.36767	4.68718	7.09156	2.40309	4.12756	5.43542	6.16414	52	ENSG00000283052	LINC02456	lncRNA	long intergenic non-protein coding RNA 2456 [Source:HGNC Symbol;Acc:HGNC:53389]
NEGR1	4.0321	1.05011	10.0082	7.11736	9.33312	9.47093	8.71992	7.40418	7.47675	5.74804	6.8878	5.03551	3.26394	#N/A	#N/A	#N/A	#N/A	#N/A	#N/A	#N/A	#N/A	#N/A	#N/A	#N/A	#N/A	6.21044	7.87773	6.86578	6.08177	5.5197	4.58939	5.02699	4.24015	4.90112	10.825	8.14647	8.87169	11.4643	9.23157	8.93338	11.0529	9.80133	10.5247	8.67208	9.55635	9.26513	9.80961	10.354	5.38345	9.90729	9.94386	5.40962	4.82298	3.75849	5.94228	4.75803	5.15894	4.18649	4.68848	1.87243	4.10319	7.61375	9.30433	51	ENSG00000172260	NEGR1	protein_coding	neuronal growth regulator 1 [Source:HGNC Symbol;Acc:HGNC:17302]
LAMA2	3.55523	7.14391	4.29241	3.9972	4.19739	5.17282	4.69155	5.20116	4.53442	2.46538	4.00728	3.178	3.03743	#N/A	#N/A	#N/A	#N/A	#N/A	#N/A	#N/A	#N/A	#N/A	#N/A	#N/A	#N/A	4.14231	6.67941	6.84408	7.34268	5.7163	0.840324	1.58409	0.937543	1.34644	4.65183	4.04186	3.81206	4.31939	3.76197	3.8787	3.95252	3.898	3.46467	3.88841	3.76033	3.78161	3.63803	3.53978	3.55605	3.61906	2.83644	5.95953	5.24654	4.97068	6.69029	5.34891	5.0933	5.75462	5.13036	0.612485	3.60253	7.46976	6.98773	51	ENSG00000196569	LAMA2	protein_coding	laminin subunit alpha 2 [Source:HGNC Symbol;Acc:HGNC:6482]
DCN	3.52784	9.69551	10.891	8.40194	9.08967	7.71399	9.68655	8.09029	9.47798	6.19877	8.35208	5.73444	4.37824	#N/A	#N/A	#N/A	#N/A	#N/A	#N/A	#N/A	#N/A	#N/A	#N/A	#N/A	#N/A	6.24919	8.03937	7.36203	7.81398	9.3659	3.40669	3.47183	3.73772	3.88105	10.7513	9.68457	11.4995	12.418	10.6648	10.9069	12.4519	9.20952	12.6594	9.49837	9.99971	11.0014	11.2689	12.6362	5.09516	10.5939	11.4504	6.0508	4.83754	4.36826	4.71144	5.68574	3.76774	4.58354	5.6603	2.06566	4.83035	9.00363	11.0756	51	ENSG00000011465	DCN	protein_coding	decorin [Source:HGNC Symbol;Acc:HGNC:2705]
TNXB#168477	4.20179	6.10866	2.64856	2.98185	2.62632	3.06077	2.39807	1.45317	2.82165	3.94423	3.16521	3.19389	2.18116	#N/A	#N/A	#N/A	#N/A	#N/A	#N/A	#N/A	#N/A	#N/A	#N/A	#N/A	#N/A	5.58745	5.37336	5.19413	6.19546	5.42704	3.47907	3.97908	3.81883	4.14724	11.9236	10.0715	9.10984	12.3797	9.05607	9.15679	11.7024	9.84408	11.7023	9.51786	10.0278	8.90938	10.2192	10.5209	5.20183	9.66673	9.74273	4.72176	3.63013	2.55884	4.12644	4.30774	2.80689	3.70707	3.319	0.788895	3.93292	7.04725	5.54745	51	ENSG00000168477	TNXB	protein_coding	tenascin XB [Source:HGNC Symbol;Acc:HGNC:11976]
ITGA8	4.75855	5.17527	5.91872	4.7079	6.38891	6.27957	4.36497	4.56222	3.84934	3.67742	2.99357	2.6955	2.91617	#N/A	2.83993	1.86533	0.653004	#N/A	#N/A	#N/A	1.36055	#N/A	#N/A	#N/A	#N/A	4.79294	5.16341	5.23505	5.9258	1.00817	1.35848	1.82838	1.14231	1.85233	4.65445	4.65429	4.85141	4.80841	6.06663	4.53835	4.15757	3.03226	7.70684	6.02256	6.53607	2.79347	6.77379	4.90988	3.98493	8.08294	5.20462	4.13488	#N/A	1.96481	4.51029	2.15219	#N/A	1.30132	#N/A	#N/A	1.95041	6.61636	8.94367	51	ENSG00000077943	ITGA8	protein_coding	integrin subunit alpha 8 [Source:HGNC Symbol;Acc:HGNC:6144]
PLD5	5.00254	1.81586	6.09678	4.73146	8.89052	8.59012	6.18273	4.99328	4.6714	5.28709	4.11378	4.20694	3.14777	#N/A	1.46028	#N/A	#N/A	#N/A	#N/A	#N/A	#N/A	#N/A	#N/A	#N/A	#N/A	7.74738	5.11495	5.64759	4.83196	2.98183	3.98092	4.33855	4.39483	4.41679	8.25216	6.3314	7.33109	10.954	7.17408	7.0407	9.56869	7.8068	9.14728	7.58264	7.19112	9.56766	8.60882	8.0056	3.0987	7.53592	8.08905	4.62833	2.54205	#N/A	3.96916	3.52644	2.13655	2.97159	3.24589	1.80397	2.90385	6.64868	7.74263	51	ENSG00000180287	PLD5	protein_coding	phospholipase D family member 5 [Source:HGNC Symbol;Acc:HGNC:26879]
NCAM2	3.24796	7.58936	7.65053	6.21276	7.29098	6.43419	6.28735	5.71694	6.39287	5.78338	4.02654	2.09096	1.26524	#N/A	1.06107	#N/A	#N/A	#N/A	#N/A	#N/A	#N/A	#N/A	#N/A	#N/A	#N/A	6.52065	5.59975	6.9602	5.43583	6.40398	1.9924	0.81173	1.67846	3.20549	9.57275	9.25841	8.3541	9.18086	8.86608	8.40145	9.28676	7.34196	9.62169	8.45064	8.2249	10.9595	8.69871	9.73749	4.54933	9.19135	8.50349	0.977657	4.02221	3.89376	1.55157	1.51405	3.87252	1.38569	2.74807	#N/A	2.59703	5.80398	5.45743	51	ENSG00000154654	NCAM2	protein_coding	neural cell adhesion molecule 2 [Source:HGNC Symbol;Acc:HGNC:7657]
DCLK1	2.81509	8.06248	5.67787	2.92788	4.51654	6.76589	5.18466	4.94774	7.31561	3.31426	3.59713	3.39673	3.08284	#N/A	#N/A	#N/A	#N/A	#N/A	#N/A	#N/A	#N/A	#N/A	#N/A	#N/A	#N/A	4.34651	5.69574	5.76706	6.18235	4.68273	3.10976	2.734	3.43792	3.46524	9.35323	8.05714	7.41091	9.08584	7.48705	7.6571	9.4453	8.29209	8.59301	6.52131	8.13854	7.41655	8.41696	8.86413	2.79085	8.7447	6.83191	4.73357	1.21682	2.20416	5.50605	4.38119	1.95156	3.79322	3.17443	0.770983	3.67305	7.2615	7.08132	51	ENSG00000133083	DCLK1	protein_coding	doublecortin like kinase 1 [Source:HGNC Symbol;Acc:HGNC:2700]
LINC02511	3.80093	6.33726	7.55293	7.98114	7.19245	8.77057	4.56079	10.1359	8.19962	5.67128	7.78698	4.77023	4.15391	#N/A	#N/A	#N/A	#N/A	#N/A	#N/A	#N/A	#N/A	#N/A	#N/A	#N/A	#N/A	6.54784	6.91798	8.91783	9.05032	5.22897	4.20881	2.43801	4.11912	4.94724	10.2429	8.69032	7.85342	10.2612	8.71953	7.84307	10.1573	7.20906	9.2807	7.74527	8.79431	7.93509	9.1948	10.683	4.63035	8.6254	8.40821	6.06786	4.84829	3.02814	4.90463	4.56343	3.41366	5.70931	5.08068	1.65464	4.5535	8.90701	8.08741	51	ENSG00000248869	LINC02511	lncRNA	long intergenic non-protein coding RNA 2511 [Source:HGNC Symbol;Acc:HGNC:53500]
LINC00377	3.75025	6.76202	9.0176	10.5199	6.62041	7.03787	5.98106	10.5191	8.80963	6.15138	8.2254	3.92492	4.38913	#N/A	#N/A	#N/A	#N/A	#N/A	#N/A	#N/A	#N/A	#N/A	#N/A	#N/A	#N/A	6.55448	10.1612	9.09206	7.00619	5.61156	5.46391	4.50515	5.76874	5.98943	7.78945	8.79396	7.74314	8.81917	8.71172	7.59481	8.82634	9.71407	9.00486	6.80647	7.07173	5.497	8.07197	7.93454	9.21586	7.56797	8.75051	4.87697	5.16987	5.65928	6.11729	4.96452	4.21564	4.0109	4.88763	1.54595	5.9083	7.21623	8.2806	51	ENSG00000229246	LINC00377	lncRNA	long intergenic non-protein coding RNA 377 [Source:HGNC Symbol;Acc:HGNC:42703]
LPAR1	3.55689	4.63546	7.47736	7.36354	7.32886	6.9887	6.6501	5.87881	6.6237	5.11789	5.92249	2.75475	1.68613	#N/A	#N/A	#N/A	#N/A	#N/A	#N/A	#N/A	#N/A	#N/A	#N/A	#N/A	#N/A	3.19224	0.935387	2.82409	3.40086	3.63234	2.1919	2.00903	2.63471	1.94645	8.1986	9.04078	9.21894	10.6734	9.00837	7.71571	10.0033	10.1616	10.046	9.33173	7.89075	10.3138	8.74543	8.22183	2.98402	8.74991	8.74954	5.44967	5.00445	4.22999	6.8521	4.95145	4.19198	3.88773	3.13973	0.912338	3.97903	4.77186	5.88442	51	ENSG00000198121	LPAR1	protein_coding	lysophosphatidic acid receptor 1 [Source:HGNC Symbol;Acc:HGNC:3166]
CXCL14	3.7822	6.35426	7.89957	9.61239	8.65646	8.4159	8.00033	9.85715	8.01591	6.92403	7.36142	4.80022	3.89399	#N/A	1.92417	#N/A	0.552166	#N/A	#N/A	#N/A	#N/A	#N/A	#N/A	#N/A	#N/A	5.54137	7.2375	6.28043	5.54781	4.3537	#N/A	0.867435	#N/A	0.622463	12.8803	7.82288	10.9371	13.3095	8.48826	9.04271	12.8802	11.8436	13.562	9.57236	9.05028	9.45249	11.4955	13.4194	4.29323	13.3904	9.69546	5.52806	4.38736	3.62353	4.92678	4.69532	6.36218	2.58297	4.02542	2.19053	4.40789	6.66902	7.6988	51	ENSG00000145824	CXCL14	protein_coding	C-X-C motif chemokine ligand 14 [Source:HGNC Symbol;Acc:HGNC:10640]
EGFR	1.84018	9.8458	2.54763	2.57745	2.57483	2.96667	3.12439	3.62911	2.9313	2.9512	2.83859	2.78021	2.44449	#N/A	#N/A	#N/A	#N/A	#N/A	#N/A	#N/A	#N/A	#N/A	#N/A	#N/A	#N/A	3.84827	6.43844	5.89185	6.22463	6.65702	0.436352	0.808055	0.459563	0.908084	5.06019	3.53613	3.57332	5.10034	2.83449	4.77993	6.43262	6.79893	2.65844	3.05509	2.57882	4.14006	2.68446	3.18807	2.82879	1.92793	5.98576	2.34129	2.28494	2.39713	2.73116	2.56572	2.90674	2.59483	2.54019	0.879512	2.53484	6.15798	6.83615	51	ENSG00000146648	EGFR	protein_coding	epidermal growth factor receptor [Source:HGNC Symbol;Acc:HGNC:3236]
ABCA9	2.05456	6.41671	8.34312	6.36339	7.66974	7.92996	7.02441	6.89486	5.67806	3.70448	6.01861	3.78338	3.3156	#N/A	#N/A	#N/A	#N/A	#N/A	#N/A	#N/A	#N/A	#N/A	#N/A	#N/A	#N/A	2.23781	0.882355	2.20104	4.44373	4.3682	1.81774	2.64067	2.20626	2.10446	3.28203	3.80317	3.68115	3.55033	4.10209	3.5905	3.4359	2.85214	3.70567	3.74415	3.57747	3.53814	3.34634	3.58597	3.11966	3.6401	3.38695	2.63668	4.50915	4.46524	3.6786	3.23063	4.9636	2.82008	3.9225	0.757313	3.46036	7.59809	6.10392	51	ENSG00000154258	ABCA9	protein_coding	ATP binding cassette subfamily A member 9 [Source:HGNC Symbol;Acc:HGNC:39]
CDK8	1.91787	2.21218	2.15481	2.12668	2.4938	3.28804	2.34906	2.08835	2.93107	1.11482	2.05802	1.49821	1.81618	#N/A	0.931937	0.597292	0.973335	#N/A	#N/A	#N/A	0.761578	#N/A	#N/A	#N/A	#N/A	1.21889	1.89451	2.02604	1.6989	2.14257	#N/A	#N/A	#N/A	#N/A	0.62238	0.984354	0.676349	0.603317	0.893573	0.719296	0.588928	0.635208	0.851145	0.863793	0.835984	0.938643	0.794171	0.830351	1.17584	0.982716	0.596351	1.36101	1.64915	1.80317	1.96619	1.52672	3.59252	2.00091	1.34108	1.782	1.03237	2.03416	1.79784	51	ENSG00000132964	CDK8	protein_coding	cyclin dependent kinase 8 [Source:HGNC Symbol;Acc:HGNC:1779]
MRC2	2.25842	1.9052	6.4715	3.53601	6.74868	6.39907	5.22143	5.60222	5.22464	5.31747	4.55989	3.29591	2.47957	#N/A	#N/A	#N/A	#N/A	#N/A	#N/A	#N/A	#N/A	#N/A	#N/A	#N/A	#N/A	4.54982	6.30605	4.29677	5.34765	3.76513	1.27959	1.23063	1.49882	2.6005	8.63297	8.53312	7.99085	11.7108	8.84231	8.15919	10.6533	8.48941	10.1612	10.5016	9.05766	8.17639	8.95341	10.1041	3.52063	8.46088	8.74785	1.80562	3.33455	2.65994	1.868	3.05497	3.37621	1.55295	1.83432	0.87887	2.60311	5.76918	6.03685	51	ENSG00000011028	MRC2	protein_coding	mannose receptor C type 2 [Source:HGNC Symbol;Acc:HGNC:16875]
MFAP5	2.26289	6.7493	8.47288	7.74205	7.75095	9.5648	9.18662	7.9354	9.25954	5.81311	6.26379	5.4388	4.47886	#N/A	#N/A	#N/A	#N/A	#N/A	#N/A	#N/A	#N/A	#N/A	#N/A	#N/A	#N/A	4.53726	5.22442	5.33894	6.52026	4.20793	4.19838	3.64041	3.5404	4.08259	10.6782	8.88387	10.827	14.542	9.92785	9.63843	11.4865	9.56246	14.3246	9.74672	12.5193	10.8545	10.6425	11.2169	5.08469	9.77618	9.2068	5.52097	4.46012	3.99045	5.41194	6.74163	4.12414	4.4916	3.8107	1.06669	4.44463	9.00306	7.71489	51	ENSG00000197614	MFAP5	protein_coding	microfibril associated protein 5 [Source:HGNC Symbol;Acc:HGNC:29673]
RGMA	2.21462	4.64023	7.94401	5.37894	5.46869	6.15755	5.12647	4.49899	5.52635	1.50772	4.44483	2.5306	2.83154	#N/A	#N/A	#N/A	#N/A	#N/A	#N/A	#N/A	#N/A	#N/A	#N/A	#N/A	#N/A	1.89315	5.09289	5.62402	4.36045	5.7573	0.743448	1.28462	1.01898	0.830055	1.50971	1.40568	1.09768	1.49185	0.945577	1.44338	1.60315	2.05975	0.92056	1.10407	1.04057	1.61034	0.85742	1.09434	1.07105	0.746895	1.99599	1.3551	1.76649	1.66574	1.70733	1.61516	3.8717	2.13841	2.23155	0.967716	1.26711	5.05736	8.02868	51	ENSG00000182175	RGMA	protein_coding	repulsive guidance molecule BMP co-receptor a [Source:HGNC Symbol;Acc:HGNC:30308]
KCNIP1	3.57629	2.87835	5.2434	3.66901	4.1915	5.7542	5.30397	6.05977	4.15702	3.43632	4.17632	3.01786	2.3292	#N/A	3.30068	#N/A	#N/A	#N/A	#N/A	#N/A	1.41123	#N/A	#N/A	#N/A	#N/A	3.13502	2.70157	2.94357	3.43327	#N/A	3.64559	2.71811	2.93292	3.71383	7.73517	4.83552	6.4644	8.65658	6.7787	6.80138	9.05851	7.6452	8.39559	6.9371	7.51585	6.93118	8.0924	7.97496	4.40032	7.1869	7.31676	3.8304	2.73261	3.37004	5.24944	3.50072	2.53019	3.06994	2.76287	#N/A	3.74107	4.07557	6.46717	51	ENSG00000182132	KCNIP1	protein_coding	potassium voltage-gated channel interacting protein 1 [Source:HGNC Symbol;Acc:HGNC:15521]
#226149	2.03267	4.17431	1.16856	2.57859	1.52512	1.49514	2.19652	2.66368	2.20897	0.601854	2.0815	1.57596	1.66596	#N/A	0.72204	#N/A	#N/A	#N/A	#N/A	0.757435	#N/A	#N/A	#N/A	0.747171	#N/A	0.8088	#N/A	0.615993	1.61421	#N/A	1.18235	1.24526	1.09721	0.771026	0.572409	1.24179	0.348919	0.702884	0.708933	0.735192	0.570996	0.801311	0.639238	0.778036	0.663212	0.439317	0.502506	0.609681	#N/A	0.635131	0.712376	3.80075	3.38466	3.4932	4.1294	3.75132	4.27983	3.88671	3.17732	2.039	1.12471	3.76547	2.67303	51	ENSG00000226149		lncRNA	novel transcript
#233928	2.2732	3.94799	6.13641	5.46324	5.80999	6.69826	4.87719	4.63446	4.59582	0.947199	4.25838	#N/A	3.05697	#N/A	1.68876	#N/A	#N/A	#N/A	#N/A	#N/A	0.632094	#N/A	#N/A	0.77908	0.722854	1.93155	4.64758	5.36823	5.21735	3.05342	#N/A	#N/A	0.871621	#N/A	1.79668	1.17177	0.726747	1.63041	0.863148	1.38875	1.6278	1.63033	0.612455	1.30515	0.677403	1.4443	0.802765	1.12417	2.18555	0.785371	0.597261	5.12119	3.65697	3.34907	5.27248	4.54851	4.55778	5.63628	4.36154	1.74686	1.76893	5.38243	4.80138	51	ENSG00000233928		lncRNA	novel transcript
COL12A1	1.78653	7.32891	7.6818	6.6582	8.05555	7.56313	6.43679	6.08813	6.34886	5.69573	6.46193	2.82976	3.16364	#N/A	#N/A	#N/A	#N/A	#N/A	#N/A	#N/A	#N/A	#N/A	#N/A	#N/A	#N/A	4.92691	5.62342	6.17333	7.53269	6.31627	2.79098	3.16332	3.26062	3.73504	10.9081	9.02066	9.8231	12.2319	9.34804	8.72401	11.1065	9.12345	11.4264	8.56767	8.47068	7.28273	10.4119	10.9469	2.89822	9.87069	10.1502	2.90981	1.10253	1.67815	2.70599	2.23656	1.68381	2.59678	2.58059	0.778746	3.54358	9.7536	8.52755	51	ENSG00000111799	COL12A1	protein_coding	collagen type XII alpha 1 chain [Source:HGNC Symbol;Acc:HGNC:2188]
NRK	5.4261	1.56188	2.97193	3.59027	5.00172	3.43068	2.31513	2.89205	5.47135	3.15827	1.70534	3.16705	1.20242	#N/A	0.918423	#N/A	#N/A	#N/A	#N/A	#N/A	#N/A	#N/A	#N/A	#N/A	#N/A	5.11098	7.19415	2.79114	3.53622	1.45165	5.17828	4.29351	5.51192	3.9201	7.98244	5.49405	11.1483	7.91079	7.07707	7.39058	8.5695	8.11054	8.73008	5.6694	9.3678	5.63076	8.26707	8.38971	3.21769	6.40192	9.80835	0.816846	2.38376	2.87539	1.69031	1.64644	1.3271	1.51242	0.935731	#N/A	2.61975	4.48686	2.88538	51	ENSG00000123572	NRK	protein_coding	Nik related kinase [Source:HGNC Symbol;Acc:HGNC:25391]
ZC2HC1B	4.0728	#N/A	6.35746	5.2018	7.70168	5.47913	4.29352	4.95469	6.51903	5.93527	5.36591	5.51999	3.37886	#N/A	#N/A	#N/A	0.725817	#N/A	#N/A	#N/A	#N/A	#N/A	#N/A	#N/A	#N/A	6.38066	3.81602	4.26948	3.85906	2.77143	2.14179	3.80777	2.19318	1.94902	7.47936	5.94054	6.04043	6.41317	7.49522	7.83474	7.60602	5.71396	7.62243	6.21459	8.06967	8.67072	7.77515	7.40815	4.30557	7.02925	7.88853	4.63095	4.3581	4.03075	6.74135	2.58764	3.66924	3.42232	4.63456	0.670947	4.17434	5.09217	3.35237	51	ENSG00000118491	ZC2HC1B	protein_coding	zinc finger C2HC-type containing 1B [Source:HGNC Symbol;Acc:HGNC:21174]
ANOS1	1.92549	6.21836	6.24039	3.73156	4.54652	3.34317	3.38963	3.07818	3.73726	1.78414	4.55518	2.54966	3.04037	#N/A	#N/A	#N/A	#N/A	#N/A	#N/A	#N/A	#N/A	#N/A	#N/A	#N/A	#N/A	2.14932	5.7227	4.77782	5.21606	4.52665	2.81412	4.22124	2.83015	1.99346	1.05519	1.23009	1.16627	1.00092	1.47379	1.19256	1.0564	1.47248	1.50595	1.38174	1.4562	1.50271	1.39826	1.2948	0.738906	1.55308	1.20554	5.29876	3.94254	3.83609	5.63839	3.92507	4.42682	4.37764	4.7401	2.07754	2.70166	5.32844	7.82389	51	ENSG00000011201	ANOS1	protein_coding	anosmin 1 [Source:HGNC Symbol;Acc:HGNC:6211]
RECK	1.9398	3.13599	0.90098	1.59909	1.07984	1.41445	1.01173	1.54893	1.25909	2.94015	2.25109	2.04397	0.866268	#N/A	#N/A	#N/A	#N/A	#N/A	#N/A	#N/A	#N/A	#N/A	#N/A	#N/A	#N/A	2.75377	2.13096	2.15644	2.01564	1.11814	0.884494	1.33619	0.737559	1.66238	6.65029	7.28976	6.34104	7.0087	7.86261	6.09262	6.63533	3.57334	8.22181	5.45161	6.24384	4.33361	7.10439	7.26971	2.43564	6.98208	5.32941	0.798976	0.833992	1.04859	0.726062	0.835985	1.98383	0.758992	1.24457	0.842704	1.76097	2.36263	3.17587	51	ENSG00000122707	RECK	protein_coding	reversion inducing cysteine rich protein with kazal motifs [Source:HGNC Symbol;Acc:HGNC:11345]
NOVA1	1.23532	8.68645	10.7112	7.60858	7.85842	9.17579	8.89796	7.20466	11.3578	6.26291	8.08881	4.99545	4.06984	#N/A	#N/A	#N/A	#N/A	#N/A	#N/A	#N/A	#N/A	#N/A	#N/A	#N/A	#N/A	5.63182	8.23561	7.19251	11.3596	8.0703	3.01725	3.81384	3.4575	3.70923	10.2379	8.82819	8.99911	11.6343	9.09956	8.69105	11.1769	9.85008	11.8657	8.8774	10.0404	10.346	10.121	10.7337	6.39658	10.0871	9.44756	6.09537	4.91752	4.77787	5.65763	5.16451	4.83487	4.85838	4.40277	1.38681	5.19924	11.4069	10.1104	51	ENSG00000139910	NOVA1	protein_coding	NOVA alternative splicing regulator 1 [Source:HGNC Symbol;Acc:HGNC:7886]
FBN1	1.26859	6.20795	5.36365	2.62427	4.98111	5.85767	4.84302	1.91868	4.14835	4.97598	4.63092	3.38024	3.033	#N/A	#N/A	#N/A	#N/A	#N/A	#N/A	#N/A	#N/A	#N/A	#N/A	#N/A	#N/A	5.3551	5.50569	5.89469	5.10637	5.79729	0.445387	0.927197	0.622156	1.00658	10.2567	7.84784	9.20326	12.8859	8.97791	9.47083	11.5624	8.78098	11.1355	10.3535	10.2426	12.6445	9.49873	10.0859	4.92584	9.25348	10.4194	4.09487	3.27866	2.45802	4.71045	4.08762	3.10947	3.42932	3.044	1.08226	3.55262	7.91464	6.17717	51	ENSG00000166147	FBN1	protein_coding	fibrillin 1 [Source:HGNC Symbol;Acc:HGNC:3603]
TLL2	3.92297	3.34953	8.06119	7.78877	6.959	6.57826	5.80895	4.19173	4.06227	3.01541	3.1359	1.95467	4.04536	#N/A	1.40277	1.00354	#N/A	#N/A	#N/A	#N/A	#N/A	#N/A	#N/A	#N/A	#N/A	4.85817	4.37951	6.26744	4.64519	#N/A	3.96418	2.36316	2.30668	1.83012	2.71254	3.31309	2.04214	2.30846	2.80506	2.78464	2.50464	2.47738	2.33237	2.02313	2.00554	2.13851	1.59973	1.9494	#N/A	2.29821	3.66193	5.11358	4.1058	4.39686	6.22414	4.09448	2.4308	6.06067	5.56114	3.1464	3.55778	6.64178	5.34973	51	ENSG00000095587	TLL2	protein_coding	tolloid like 2 [Source:HGNC Symbol;Acc:HGNC:11844]
CDH19	0.0467291	0.0615566	0.148656	0.129289	0.167274	0.166736	0.141452	0.136611	0.169731	0.160681	0.0922488	#N/A	#N/A	0.27957	0.0685272	#N/A	#N/A	0.0275824	0.0108662	#N/A	0.016977	#N/A	#N/A	#N/A	#N/A	0.0448037	0.178871	0.166335	0.169123	0.162642	0.121025	0.0361376	0.0441318	0.0303011	0.20071	#N/A	0.21609	0.212302	0.724812	0.219565	0.757023	0.205713	0.839838	0.213955	0.208868	0.134676	0.298792	0.206824	0.135986	0.201276	0.307471	1.64292	0.116846	0.0787926	0.133761	0.0819913	0.115023	0.105586	#N/A	#N/A	0.0191114	0.17757	0.123684	51	ENSG00000071991	CDH19	protein_coding	cadherin 19 [Source:HGNC Symbol;Acc:HGNC:1758]
ADAMTS17	1.90706	5.81133	3.55931	3.35075	4.67364	5.03262	4.13447	3.61166	2.34935	0.637077	2.67639	1.64211	2.53751	#N/A	0.707247	0.94899	0.667012	#N/A	#N/A	0.874803	#N/A	#N/A	#N/A	#N/A	#N/A	1.50741	4.23186	6.4682	4.04183	2.94534	0.537853	0.706177	#N/A	0.549786	1.52328	1.63996	0.873947	1.47083	0.921737	1.48428	1.61656	1.47247	0.794722	0.901353	0.787512	0.518578	#N/A	0.891754	#N/A	#N/A	1.52501	4.01633	1.01678	2.33847	6.2431	4.66426	2.98235	3.50678	2.21042	2.11379	1.60152	1.85286	3.97785	51	ENSG00000140470	ADAMTS17	protein_coding	ADAM metallopeptidase with thrombospondin type 1 motif 17 [Source:HGNC Symbol;Acc:HGNC:17109]
PMP22	1.16944	4.86562	3.98887	2.71247	2.87832	4.84627	3.98367	2.01814	4.48693	1.56028	3.92219	#N/A	1.44431	#N/A	#N/A	#N/A	0.313255	#N/A	#N/A	#N/A	#N/A	#N/A	#N/A	0.519646	#N/A	1.78786	0.628286	2.19278	3.90181	3.60531	0.652596	1.08107	0.696485	1.31261	1.81292	0.951518	2.29634	2.06294	1.87741	2.15596	2.1375	1.8549	1.65877	1.7586	1.48351	2.35898	1.69142	1.97901	2.43001	1.37524	2.17344	2.40115	1.68107	0.759287	2.57114	3.21508	2.63804	2.4231	1.75263	#N/A	1.37166	6.17221	3.91645	51	ENSG00000109099	PMP22	protein_coding	peripheral myelin protein 22 [Source:HGNC Symbol;Acc:HGNC:9118]
#258425	3.08952	1.54369	10.1966	5.98769	6.43217	5.91109	5.55548	4.81124	5.17078	6.83892	4.2507	2.92765	5.44827	#N/A	#N/A	#N/A	0.629119	#N/A	#N/A	#N/A	#N/A	#N/A	#N/A	#N/A	#N/A	4.80483	1.14774	2.66811	4.46008	1.5829	4.95494	4.37361	5.21984	5.42166	8.73017	6.1116	6.17088	6.34399	7.33052	5.69868	6.65113	5.73093	6.468	6.40955	6.30974	5.84947	7.11051	7.469	5.66096	6.42532	6.28351	6.51499	6.1387	3.44431	5.51679	3.81161	2.22513	5.14974	5.27593	#N/A	6.17746	5.86616	4.15001	51	ENSG00000258425		lncRNA	novel transcript, antisense to LTBP2
LAMC1	0.9473	3.56094	1.69731	2.30365	2.06884	1.99321	2.23665	1.60643	2.55716	2.18488	2.29662	2.0679	1.33906	#N/A	#N/A	#N/A	#N/A	#N/A	#N/A	#N/A	#N/A	#N/A	#N/A	#N/A	#N/A	3.00036	5.01274	5.33901	5.54939	5.17867	1.93494	1.97527	2.10931	2.21162	2.15285	2.54536	2.40997	2.23536	2.69452	2.15871	2.06502	2.01421	2.51489	2.52238	2.65872	2.72697	2.54845	2.36865	2.49971	2.75453	1.67149	1.54936	1.39606	1.07007	1.45769	1.97206	2.1038	1.64291	1.85698	1.18052	1.76175	5.32261	5.34058	51	ENSG00000135862	LAMC1	protein_coding	laminin subunit gamma 1 [Source:HGNC Symbol;Acc:HGNC:6492]
#253100	0.0892853	0.165198	4.74295	0.360994	0.316838	0.273169	0.233621	0.611067	0.225426	3.38612	0.193742	0.0726894	0.496665	#N/A	1.11388	#N/A	#N/A	#N/A	#N/A	0.0838042	#N/A	0.0606562	#N/A	#N/A	#N/A	0.064629	0.301962	0.243616	0.232319	#N/A	0.147272	#N/A	0.108064	0.0572487	0.970119	0.373938	3.29302	0.862481	0.767899	0.397391	5.80769	0.274053	6.70216	0.280841	0.274571	0.335387	6.74814	0.294996	0.215585	5.53443	5.52525	4.2082	1.13478	0.180649	0.216109	0.239392	0.151847	0.302166	0.163575	#N/A	0.0853988	0.312384	0.319504	51	ENSG00000253100		lncRNA	novel transcript
C3	1.35523	2.97509	6.68109	5.09059	4.88938	5.89888	7.73629	5.12336	4.31675	5.24897	4.98458	2.37737	2.12062	#N/A	#N/A	#N/A	0.954624	#N/A	#N/A	#N/A	#N/A	#N/A	#N/A	#N/A	#N/A	3.69048	4.04769	3.70384	5.70962	1.36919	3.21425	3.24014	3.14161	2.76787	12.3855	7.66206	9.01955	10.4583	8.57553	8.42683	10.9771	11.5406	10.6526	9.08716	8.56766	8.87261	10.2592	12.9311	3.7324	9.09284	9.93246	4.17157	2.97892	1.88528	4.93218	3.57091	1.82169	3.2918	2.85463	#N/A	3.20166	5.02176	4.58651	51	ENSG00000125730	C3	protein_coding	complement C3 [Source:HGNC Symbol;Acc:HGNC:1318]
LRP1B	#N/A	6.17598	6.33523	4.57039	6.21711	7.29912	5.75	4.26507	5.83451	5.18298	5.80627	5.4517	2.35354	#N/A	0.928422	0.747623	1.3286	#N/A	#N/A	#N/A	#N/A	#N/A	#N/A	#N/A	#N/A	3.73632	5.64072	5.55508	4.77196	#N/A	3.42551	3.01107	3.54308	3.72253	1.0636	3.22911	4.5608	3.72861	5.76168	3.76274	3.59378	0.478511	7.81997	4.41781	7.81307	4.00049	6.88299	5.28609	#N/A	8.38395	0.741149	5.2141	4.53631	4.06727	5.77694	4.30934	4.77833	4.18797	3.70194	2.13897	3.38032	5.34782	5.86629	51	ENSG00000168702	LRP1B	protein_coding	LDL receptor related protein 1B [Source:HGNC Symbol;Acc:HGNC:6693]
ADH1B	#N/A	7.25454	9.09307	7.90698	7.14429	9.84579	7.27953	7.03395	9.52472	6.22735	8.86506	5.92063	3.87566	#N/A	0.847535	#N/A	#N/A	#N/A	#N/A	#N/A	#N/A	#N/A	#N/A	#N/A	#N/A	6.82752	6.07298	9.62148	9.7322	4.5653	3.99863	3.70513	3.84867	4.86618	11.7842	9.18029	9.92354	12.1186	10.3521	12.0344	12.2209	10.8214	11.6763	10.8836	12.6617	7.49809	10.2279	12.1764	4.32775	10.8003	10.122	6.63043	4.67546	4.57674	5.20878	5.29634	5.57602	4.55407	4.65735	2.03376	4.41769	7.66977	8.76587	51	ENSG00000196616	ADH1B	protein_coding	alcohol dehydrogenase 1B (class I), beta polypeptide [Source:HGNC Symbol;Acc:HGNC:250]
DPP6	#N/A	3.57129	7.68399	6.24324	6.80597	8.42576	5.2733	5.9976	7.46382	3.30825	7.36167	3.48801	3.01904	#N/A	1.39789	#N/A	0.357848	#N/A	#N/A	#N/A	#N/A	#N/A	#N/A	#N/A	#N/A	3.4014	1.67577	6.40183	4.30249	2.06298	2.54959	2.69282	3.35323	2.77288	3.76278	2.66526	3.26354	4.1678	3.42829	4.07611	4.53164	3.98818	3.26464	2.67874	2.82053	2.90382	2.53407	3.51242	#N/A	2.52593	4.91479	4.53164	3.83847	3.83364	6.14841	3.72897	6.13344	4.39297	3.1651	5.78984	3.70996	5.39888	5.66584	51	ENSG00000130226	DPP6	protein_coding	dipeptidyl peptidase like 6 [Source:HGNC Symbol;Acc:HGNC:3010]
SERPINF1#132386	#N/A	5.07441	11.1114	6.86839	8.01354	7.55779	7.38602	6.84732	7.01885	1.91032	6.59932	3.60029	5.00191	#N/A	#N/A	#N/A	0.583713	#N/A	#N/A	#N/A	#N/A	#N/A	#N/A	#N/A	#N/A	2.59282	5.24759	7.60257	4.93219	4.18773	1.10233	1.29477	1.07427	0.978437	1.56217	2.6639	2.57852	1.89059	1.93437	1.48321	1.79373	1.81189	1.99493	1.67777	1.92146	1.8417	1.80456	1.74038	1.96369	1.96545	2.11481	6.28503	6.05675	4.73883	7.40981	7.25133	5.44288	5.18958	5.32662	1.34152	3.1877	7.7151	6.46435	51	ENSG00000132386	SERPINF1	protein_coding	serpin family F member 1 [Source:HGNC Symbol;Acc:HGNC:8824]
DPT	#N/A	5.09916	7.26155	7.03675	5.29517	5.9904	7.50383	6.49131	7.57795	6.37713	6.33092	4.29012	3.41215	#N/A	#N/A	#N/A	0.993118	#N/A	#N/A	#N/A	#N/A	#N/A	#N/A	#N/A	#N/A	7.1854	4.62674	5.72977	7.85632	3.67682	3.17849	2.51351	2.86619	4.3728	10.1732	6.95539	8.89358	12.9835	9.49242	9.13441	10.2758	7.66939	11.7723	9.30071	10.9762	9.24577	9.22708	10.0246	1.7254	10.6143	8.53335	5.55664	4.61606	3.74793	5.58084	6.95127	5.39519	5.67048	4.31742	2.00947	3.90437	7.57088	6.32495	51	ENSG00000143196	DPT	protein_coding	dermatopontin [Source:HGNC Symbol;Acc:HGNC:3011]
SLC66A1L	#N/A	4.96441	8.01671	5.93984	6.3724	5.97335	7.65974	6.49128	7.4805	5.91236	6.83034	3.58884	4.73153	#N/A	0.550468	#N/A	0.65338	#N/A	#N/A	#N/A	#N/A	#N/A	#N/A	#N/A	#N/A	4.46134	5.47232	7.8643	7.89779	4.23255	0.573016	#N/A	0.940487	0.767595	9.33786	7.63686	8.23684	10.5924	7.93152	9.54747	9.4742	7.55127	9.72434	7.44352	8.64743	6.32508	7.94506	9.17362	2.87021	7.77045	9.53446	5.31855	6.13867	5.74676	3.79937	7.60447	3.65178	4.78171	4.57701	1.35688	4.40639	8.07372	6.76901	51	ENSG00000174899	SLC66A1L	transcribed_unitary_pseudogene	solute carrier family 66 member 1 like [Source:HGNC Symbol;Acc:HGNC:25146]
TMEM132C	#N/A	3.94711	4.50893	2.63847	3.57103	4.9084	3.97013	3.86536	3.77489	3.39779	3.28482	2.27911	2.15651	#N/A	1.0735	#N/A	#N/A	#N/A	#N/A	#N/A	#N/A	#N/A	#N/A	#N/A	#N/A	6.09573	3.65598	3.87656	3.39445	1.56861	3.805	2.84993	2.95984	3.31392	6.76919	4.12421	5.22362	8.27022	5.83127	5.85605	7.73957	6.97282	7.50361	6.34401	6.46002	4.70965	6.52415	7.89232	2.19296	7.36434	6.91518	4.06342	2.51869	3.06978	6.5432	3.75631	4.17188	4.20698	2.42585	1.52251	2.8571	4.24798	3.36905	51	ENSG00000181234	TMEM132C	protein_coding	transmembrane protein 132C [Source:HGNC Symbol;Acc:HGNC:25436]
APCDD1	#N/A	2.28126	6.67462	5.51395	8.53568	6.102	4.89983	4.69037	5.58097	5.4131	4.78476	4.13455	2.20257	#N/A	#N/A	1.01679	#N/A	#N/A	#N/A	#N/A	#N/A	#N/A	#N/A	#N/A	#N/A	5.33661	4.81394	4.26118	5.52987	2.22085	2.03527	2.96654	1.92546	2.08191	9.50157	7.2272	10.3747	13.0936	9.63189	8.50125	10.8301	11.3522	11.1796	11.8143	7.99495	9.35137	9.15593	10.8442	6.27011	9.97117	8.4759	2.22286	1.87929	3.30476	1.9993	2.04586	1.25199	2.44378	2.5322	1.23267	3.43139	4.79134	4.29773	51	ENSG00000154856	APCDD1	protein_coding	APC down-regulated 1 [Source:HGNC Symbol;Acc:HGNC:15718]
DOCK5	3.8038	#N/A	5.82862	3.70206	6.88039	6.41154	5.1233	4.27781	4.03192	2.98011	4.43529	1.91962	0.83805	#N/A	1.46959	#N/A	#N/A	#N/A	#N/A	#N/A	0.763489	#N/A	#N/A	#N/A	#N/A	2.02361	1.16735	0.516124	#N/A	#N/A	4.20491	3.2646	4.23167	4.43979	6.22332	5.80585	5.5178	7.28361	6.40916	6.81131	8.13631	7.3863	5.95325	3.87253	5.14584	2.94792	3.81784	5.26523	2.70086	4.30905	7.08221	2.30478	1.7209	1.93049	2.38702	2.15914	2.23194	2.17695	1.80642	0.987561	2.71948	3.43829	1.89068	50	ENSG00000147459	DOCK5	protein_coding	dedicator of cytokinesis 5 [Source:HGNC Symbol;Acc:HGNC:23476]
VCAN	4.87486	6.64753	6.71187	6.06514	9.31346	8.91969	5.58935	2.64965	8.3681	4.91975	4.63907	2.58303	2.87965	#N/A	#N/A	#N/A	#N/A	#N/A	#N/A	#N/A	#N/A	#N/A	#N/A	#N/A	#N/A	3.11836	3.08777	1.24598	#N/A	5.01799	4.17812	3.14067	4.48559	4.39393	10.9815	8.23793	9.69574	11.3898	10.1616	7.89284	12.3574	9.90823	10.612	7.70441	11.7438	8.01643	8.93691	9.96319	4.60084	8.52646	10.8853	5.11711	4.56286	3.43122	5.11266	5.42564	3.19043	4.3542	4.25965	1.84266	3.75026	5.22911	3.57016	50	ENSG00000038427	VCAN	protein_coding	versican [Source:HGNC Symbol;Acc:HGNC:2464]
PLXDC1	4.5016	6.46695	6.31463	5.01479	7.13498	6.79321	6.4004	4.78716	5.06333	4.2107	4.048	3.85636	1.62511	#N/A	#N/A	#N/A	0.630233	#N/A	#N/A	#N/A	#N/A	#N/A	#N/A	#N/A	#N/A	2.29395	1.15816	1.62277	3.19262	3.22519	#N/A	0.721731	0.631061	0.638384	9.2365	8.14169	7.57896	10.4975	8.14457	8.27993	9.1557	7.14892	9.27143	7.60546	7.04789	7.10206	7.79996	8.1641	2.80965	7.5543	7.85967	0.775198	2.38481	1.28878	1.07595	1.1786	3.80356	1.26264	2.65572	#N/A	2.02601	3.54616	2.25478	50	ENSG00000161381	PLXDC1	protein_coding	plexin domain containing 1 [Source:HGNC Symbol;Acc:HGNC:20945]
SPATA6	2.62323	1.91995	2.81123	1.65315	3.07927	3.94684	3.20572	2.28251	2.66431	3.34151	3.40816	1.55425	1.683	#N/A	#N/A	#N/A	#N/A	#N/A	#N/A	#N/A	#N/A	#N/A	#N/A	#N/A	#N/A	2.64317	1.42949	1.8269	1.70239	1.39102	0.601413	#N/A	0.749026	0.87058	4.99975	5.55229	5.22335	5.27156	5.36631	5.30116	5.58167	4.81073	4.90159	4.51122	4.78534	4.55109	4.48694	4.90284	4.15294	4.35376	5.68455	1.77942	2.08178	2.06204	1.93647	2.49226	2.12162	2.12326	2.26904	1.58849	3.02449	5.05004	4.61905	50	ENSG00000132122	SPATA6	protein_coding	spermatogenesis associated 6 [Source:HGNC Symbol;Acc:HGNC:18309]
ABCA6	2.25233	6.31588	8.02663	5.9603	7.45618	7.03785	7.55933	5.45509	5.02712	3.20059	5.96017	3.66276	3.22437	#N/A	0.368256	#N/A	#N/A	#N/A	#N/A	#N/A	#N/A	#N/A	#N/A	#N/A	#N/A	1.52825	#N/A	#N/A	1.50681	5.70244	3.00133	4.02361	3.16319	3.2346	2.84596	3.35333	3.2439	3.00998	3.43523	3.18332	3.09074	2.6703	3.09995	3.20963	3.12502	3.32085	2.7859	3.20425	2.74558	2.90313	2.96947	2.69608	4.43159	4.06636	3.71583	3.00312	3.93261	3.13793	3.43521	1.41567	2.98326	6.26596	6.37891	50	ENSG00000154262	ABCA6	protein_coding	ATP binding cassette subfamily A member 6 [Source:HGNC Symbol;Acc:HGNC:36]
PODN	3.47325	3.51285	6.30928	6.5628	6.41504	8.04439	7.70312	5.54583	5.82329	6.43894	6.92608	3.83664	2.64642	#N/A	0.504765	#N/A	#N/A	#N/A	#N/A	#N/A	#N/A	#N/A	#N/A	#N/A	#N/A	7.31615	6.00706	5.07298	5.9675	4.13514	4.56481	3.33099	3.43481	4.43086	12.6344	7.47817	8.15351	10.7	7.38453	8.26489	10.4294	8.44736	10.9341	7.32389	8.82435	9.3183	9.55697	9.8666	3.52571	10.7005	9.57278	4.82703	3.96828	#N/A	4.51764	3.97462	2.27617	2.76807	3.50947	#N/A	4.28697	5.88214	6.6177	50	ENSG00000174348	PODN	protein_coding	podocan [Source:HGNC Symbol;Acc:HGNC:23174]
SCARA5	3.08181	5.57082	7.46135	7.34525	6.47135	8.28957	7.96963	5.52589	5.91316	5.26644	7.16148	7.15277	3.22838	#N/A	#N/A	#N/A	#N/A	#N/A	#N/A	#N/A	#N/A	#N/A	#N/A	#N/A	#N/A	4.07428	5.69366	8.00756	8.04447	4.35442	3.7637	3.68412	3.83822	5.04044	8.65938	7.53186	8.75848	9.8914	8.3212	9.88469	11.1062	7.3876	10.0535	9.50554	7.99991	6.48007	8.3828	8.37069	5.39517	7.29984	8.47427	3.83232	4.06328	2.91528	2.78774	3.22319	3.62079	3.80784	4.45841	#N/A	4.71639	8.4569	7.25341	50	ENSG00000168079	SCARA5	protein_coding	scavenger receptor class A member 5 [Source:HGNC Symbol;Acc:HGNC:28701]
PDGFRL	3.9701	4.81585	7.03219	5.7305	6.14192	5.02104	3.84704	5.42143	5.66738	4.27538	6.71491	3.35547	3.40856	#N/A	#N/A	#N/A	#N/A	#N/A	#N/A	#N/A	#N/A	#N/A	#N/A	#N/A	#N/A	4.00077	8.70211	5.58201	7.61546	3.75837	3.53784	2.61397	2.9498	3.04977	5.1259	4.78897	5.80355	5.36761	6.73058	5.65568	5.64903	5.21709	6.23993	5.04272	5.34624	4.43154	5.436	5.20649	#N/A	5.89678	5.30646	4.11107	3.16669	4.08199	4.28834	3.11039	3.81272	4.02796	4.23816	1.25191	3.62253	7.70503	6.43815	50	ENSG00000104213	PDGFRL	protein_coding	platelet derived growth factor receptor like [Source:HGNC Symbol;Acc:HGNC:8805]
LINC01482	4.2758	1.37184	5.72999	2.69917	5.28553	5.57681	5.66813	3.49204	4.71185	4.49835	3.78773	4.3208	2.66335	#N/A	0.616248	#N/A	#N/A	#N/A	#N/A	#N/A	#N/A	#N/A	#N/A	#N/A	#N/A	2.10999	#N/A	#N/A	1.40765	3.35272	0.478272	1.36327	0.524326	0.823453	6.69394	7.14126	5.91371	7.85602	6.60558	6.55265	7.80086	8.42941	7.62511	6.76586	7.5432	6.61561	6.41787	7.51307	1.38761	7.31367	7.22031	3.95021	2.94789	3.48587	4.50066	3.93631	1.57949	2.68733	3.70755	1.76412	3.86914	5.77081	6.65575	50	ENSG00000267659	LINC01482	lncRNA	long intergenic non-protein coding RNA 1482 [Source:HGNC Symbol;Acc:HGNC:51128]
AMPH	4.71865	5.56204	5.18061	4.16257	8.42171	5.99205	5.67496	4.5756	3.07299	4.28448	3.18304	3.00352	2.80038	#N/A	#N/A	#N/A	#N/A	#N/A	#N/A	#N/A	#N/A	#N/A	#N/A	#N/A	#N/A	2.69392	4.4136	3.95133	8.08955	3.90263	1.16618	1.2543	0.888934	1.94978	8.56222	6.32717	6.78026	9.35741	7.78624	8.41541	9.88433	7.60831	9.1268	7.4864	6.3004	9.17712	9.03745	8.82437	3.95591	8.08375	7.777	1.60868	#N/A	2.28155	1.81836	2.34277	1.76729	1.58569	1.06464	1.07394	2.46692	2.64304	2.36338	50	ENSG00000078053	AMPH	protein_coding	amphiphysin [Source:HGNC Symbol;Acc:HGNC:471]
VIT	1.43095	5.0839	8.29301	7.14185	8.06982	9.8477	9.59226	6.1949	7.22073	5.31935	8.75104	5.45132	3.75331	#N/A	#N/A	#N/A	#N/A	#N/A	#N/A	#N/A	#N/A	#N/A	#N/A	#N/A	#N/A	6.30516	7.56192	6.68476	6.16566	6.54014	#N/A	1.62138	0.426074	1.05254	10.9426	9.05654	7.83365	10.7559	9.25057	7.92614	10.4752	7.89394	9.99612	8.5937	8.5658	11.0428	9.13048	9.7831	3.04617	9.27367	9.23588	5.75818	4.67906	4.75455	7.36554	4.57281	3.59409	4.51606	4.37998	0.964475	4.68241	6.66661	8.52819	50	ENSG00000205221	VIT	protein_coding	vitrin [Source:HGNC Symbol;Acc:HGNC:12697]
MEDAG	2.92159	2.18143	10.1276	2.60865	6.59796	6.15506	4.51072	4.69126	5.60743	6.60385	3.30447	4.19756	2.41395	#N/A	#N/A	#N/A	#N/A	#N/A	#N/A	#N/A	#N/A	#N/A	#N/A	#N/A	#N/A	4.10214	5.40846	3.56509	6.22753	1.45826	1.02199	#N/A	1.06389	0.854725	11.1601	5.59289	11.2982	9.41623	8.891	8.55704	11.2876	7.0103	14.0497	10.1468	9.64126	5.5309	8.52309	11.5019	3.08443	9.34491	9.52768	5.9842	3.91385	1.41123	4.49402	3.99778	1.46765	5.51831	2.52368	0.619308	3.56848	4.08119	4.31454	50	ENSG00000102802	MEDAG	protein_coding	mesenteric estrogen dependent adipogenesis [Source:HGNC Symbol;Acc:HGNC:25926]
KIAA1755	2.29628	4.63948	8.40985	8.37086	5.4803	7.12515	6.34869	4.85534	3.78245	4.33925	2.97445	#N/A	1.39195	#N/A	1.31269	#N/A	#N/A	#N/A	#N/A	#N/A	#N/A	#N/A	#N/A	#N/A	#N/A	5.70699	5.36247	5.02979	7.14008	1.45716	1.44398	1.34673	1.69215	1.3709	7.61882	6.74383	6.54819	7.65902	6.34252	6.91845	9.53973	8.03386	8.05872	7.76706	9.82035	8.34001	7.67775	8.18188	7.07688	7.37675	9.28635	5.24572	4.46	3.56598	4.64216	4.37617	1.74442	2.97713	4.51017	#N/A	3.50666	5.27277	6.01729	50	ENSG00000149633	KIAA1755	protein_coding	KIAA1755 [Source:HGNC Symbol;Acc:HGNC:29372]
ARHGAP24	1.23582	1.7641	4.95465	4.04688	6.00971	7.07587	4.3587	4.02965	5.74308	2.96932	4.60801	2.76902	2.70414	#N/A	#N/A	#N/A	0.978825	#N/A	#N/A	#N/A	#N/A	#N/A	#N/A	#N/A	#N/A	2.16323	#N/A	#N/A	1.06488	5.12095	0.533588	1.27852	0.518014	1.00133	3.01497	3.9846	3.48443	3.08073	4.38294	3.10234	2.90045	2.78004	4.42309	3.96856	4.37912	3.60386	4.29199	3.76388	2.10972	5.51088	2.43982	4.00723	2.37786	2.40093	4.72157	3.64657	3.86611	3.5312	3.00786	1.0393	2.99116	6.6362	5.38263	50	ENSG00000138639	ARHGAP24	protein_coding	Rho GTPase activating protein 24 [Source:HGNC Symbol;Acc:HGNC:25361]
PI16	2.20368	3.86149	7.59724	4.22857	7.03646	6.5643	5.07213	8.16951	6.86062	5.61743	5.68741	3.47632	3.1422	#N/A	#N/A	#N/A	#N/A	#N/A	#N/A	#N/A	#N/A	#N/A	#N/A	#N/A	#N/A	4.63144	5.43226	7.13782	7.37662	3.86732	4.18634	2.59464	4.51176	3.18712	10.3319	4.88231	10.2665	10.7748	8.3066	8.32397	10.3909	8.58974	14.6496	6.91401	8.62075	7.93353	11.3196	10.9881	3.29767	10.6759	10.6284	3.97592	3.23051	3.43541	3.82332	3.25691	1.71251	3.48234	4.4884	#N/A	3.53475	4.44378	3.24104	50	ENSG00000164530	PI16	protein_coding	peptidase inhibitor 16 [Source:HGNC Symbol;Acc:HGNC:21245]
LUM	2.23574	4.30136	9.59093	7.31187	7.55389	7.8402	7.52615	6.46736	7.49222	7.46536	6.687	4.47101	4.33986	#N/A	#N/A	#N/A	#N/A	#N/A	#N/A	#N/A	#N/A	#N/A	#N/A	#N/A	#N/A	4.3843	8.49136	7.40511	5.49879	4.58325	2.68423	2.50964	2.91963	4.0967	9.05838	7.19291	12.1676	12.3397	10.9016	10.3565	13.6655	10.7234	14.8791	9.43783	10.204	8.36824	12.936	12.3686	4.78599	12.3164	12.762	4.55527	4.43034	3.84199	3.82243	3.72267	2.56764	3.51475	4.84226	#N/A	4.90945	7.40775	5.68328	50	ENSG00000139329	LUM	protein_coding	lumican [Source:HGNC Symbol;Acc:HGNC:6724]
CILP	2.30991	4.49042	6.77434	5.88674	7.71988	5.01906	4.64119	5.03914	7.323	4.78199	4.09356	4.51871	3.89595	#N/A	#N/A	#N/A	#N/A	#N/A	#N/A	#N/A	#N/A	#N/A	#N/A	#N/A	#N/A	4.57577	6.30527	4.49148	5.36309	2.74684	2.89925	2.80001	2.99559	2.42722	12.0067	7.44525	8.28553	12.4155	8.81032	10.5191	11.1101	9.21128	11.517	7.02128	10.3686	8.5918	10.8339	10.4333	3.16453	9.2599	8.73746	5.17704	3.69463	3.8549	4.12889	3.44109	2.15236	3.77226	3.87257	#N/A	5.2039	5.26515	6.11115	50	ENSG00000138615	CILP	protein_coding	cartilage intermediate layer protein [Source:HGNC Symbol;Acc:HGNC:1980]
KCNMB2-AS1	2.58286	2.56322	5.1942	3.78048	7.69357	5.35167	3.68154	4.35335	4.61765	2.05508	3.93635	2.76587	2.18072	#N/A	#N/A	0.637454	#N/A	#N/A	#N/A	#N/A	#N/A	#N/A	#N/A	#N/A	#N/A	2.24451	4.39239	4.48563	3.89777	1.81898	1.79524	2.27788	1.79048	2.39682	2.44518	2.48694	2.08479	2.28169	2.80801	2.50912	2.19192	2.16381	2.56915	2.66151	2.2228	2.05596	2.05229	2.65713	#N/A	2.69787	1.81355	3.19898	2.21374	2.53835	5.29133	5.15204	1.95739	3.24586	3.09835	#N/A	2.19848	5.13198	2.03283	50	ENSG00000237978	KCNMB2-AS1	lncRNA	KCNMB2 antisense RNA 1 [Source:HGNC Symbol;Acc:HGNC:51409]
ITGA11	1.98825	3.18731	6.07425	5.37142	5.08075	5.91488	7.54208	5.25536	5.54717	3.99345	6.50679	4.81861	2.8451	#N/A	#N/A	#N/A	#N/A	#N/A	#N/A	#N/A	#N/A	#N/A	#N/A	#N/A	#N/A	3.34855	6.63402	7.69898	4.97668	3.68892	3.54658	2.96922	3.58066	4.26626	4.20164	5.44726	5.01791	4.35414	5.20819	4.89396	4.67517	4.46112	4.58771	4.49394	4.32984	3.87927	4.26889	4.28841	0.622811	4.6273	4.72528	3.92995	3.4362	1.77992	3.36307	3.44464	2.48223	2.88449	3.52817	#N/A	3.6226	4.90996	4.49467	50	ENSG00000137809	ITGA11	protein_coding	integrin subunit alpha 11 [Source:HGNC Symbol;Acc:HGNC:6136]
NOX4	1.96933	5.57102	2.91064	3.07525	3.02791	3.93821	3.85295	3.75138	4.29914	4.26122	2.94602	2.08618	2.94961	#N/A	#N/A	#N/A	#N/A	#N/A	#N/A	#N/A	#N/A	#N/A	#N/A	#N/A	#N/A	5.08001	6.81669	5.2507	5.53179	4.84833	2.95885	7.22415	3.94506	3.87655	9.17587	7.3552	8.10595	9.35452	8.30339	7.57909	9.43073	6.35076	9.90532	8.7475	6.81125	6.94474	8.55851	8.38959	2.43247	9.36095	9.45271	4.63387	5.03171	3.01922	8.02176	4.28442	3.6473	3.54129	3.25309	#N/A	5.32058	5.1617	4.28448	50	ENSG00000086991	NOX4	protein_coding	NADPH oxidase 4 [Source:HGNC Symbol;Acc:HGNC:7891]
ISLR#129009	1.96972	2.06672	8.21865	3.84239	4.76076	4.81416	3.53991	4.63828	6.71284	6.27534	5.11965	3.53616	2.59459	#N/A	#N/A	#N/A	#N/A	#N/A	#N/A	#N/A	#N/A	#N/A	#N/A	#N/A	#N/A	5.29506	4.53274	4.30474	6.10814	1.38894	2.56958	2.50511	2.47907	2.17487	11.3162	5.17513	11.6259	11.6742	9.30813	11.7442	12.3053	10.4836	11.8889	8.14767	9.63942	7.62592	12.349	11.7327	4.025	11.8117	8.40196	2.62039	2.91335	1.43058	1.13484	2.36274	0.922555	2.37186	3.1502	#N/A	1.85175	5.8219	4.14556	50	ENSG00000129009	ISLR	protein_coding	immunoglobulin superfamily containing leucine rich repeat [Source:HGNC Symbol;Acc:HGNC:6133]
SPSB4	2.68881	2.75078	7.07687	5.72517	6.75431	6.32258	5.8514	4.39295	2.98283	3.51636	2.26268	4.54911	3.27917	#N/A	#N/A	#N/A	0.955236	#N/A	#N/A	#N/A	#N/A	#N/A	#N/A	#N/A	#N/A	5.32466	5.38551	4.32658	6.17684	1.12037	2.21532	#N/A	1.8848	1.43166	5.04247	5.50075	4.4062	5.36497	5.54783	4.67551	5.32083	5.23045	5.70692	5.2538	4.94855	4.88616	5.40222	4.83089	3.44788	5.13528	5.36993	4.6926	4.12629	3.11808	5.9072	5.38012	1.3999	3.82783	5.58411	#N/A	3.24913	4.38305	4.8519	50	ENSG00000175093	SPSB4	protein_coding	splA/ryanodine receptor domain and SOCS box containing 4 [Source:HGNC Symbol;Acc:HGNC:30630]
RNF144A	1.20161	4.41585	#N/A	1.1989	#N/A	0.71641	0.95183	1.93767	1.12789	1.83268	1.26522	1.52014	1.20945	#N/A	0.86546	#N/A	#N/A	#N/A	#N/A	#N/A	#N/A	#N/A	#N/A	#N/A	#N/A	2.21554	4.53092	4.11225	3.81127	2.97526	0.823679	1.04884	1.07091	0.882236	2.47476	2.73703	2.53781	2.6985	2.77222	2.61533	2.4997	2.4705	2.54452	2.65106	2.5037	2.15206	2.24975	2.42806	1.97239	2.54155	2.76142	1.94512	1.48755	2.66026	1.82246	1.62573	2.07044	2.36065	1.6501	1.36816	2.49671	2.32346	1.74666	50	ENSG00000151692	RNF144A	protein_coding	ring finger protein 144A [Source:HGNC Symbol;Acc:HGNC:20457]
ZNF385D-AS2	0.533658	0.466563	7.1475	6.35543	5.1217	4.29641	3.16869	5.23844	2.52667	3.96748	0.84001	0.22394	5.04871	#N/A	#N/A	#N/A	#N/A	#N/A	#N/A	#N/A	#N/A	#N/A	#N/A	#N/A	#N/A	0.379162	5.76526	4.02801	4.29107	#N/A	6.92689	0.260664	4.00708	0.291893	4.66217	1.55313	5.50118	4.04716	4.38361	4.2961	4.68006	4.85226	4.94808	5.02863	4.29181	4.3131	5.26118	5.63177	1.36294	3.80239	4.47027	6.12621	5.52958	3.60967	2.54211	0.685975	0.649776	2.00794	1.17991	0.21514	2.05863	2.72684	1.0609	50	ENSG00000223351	ZNF385D-AS2	lncRNA	ZNF385D antisense RNA 2 [Source:HGNC Symbol;Acc:HGNC:42420]
WNT5A	2.78109	1.24042	5.73302	7.56205	6.4588	5.99702	4.1414	5.50942	5.20899	2.75296	4.03395	2.54687	2.62754	#N/A	#N/A	#N/A	#N/A	#N/A	#N/A	#N/A	#N/A	#N/A	#N/A	#N/A	#N/A	2.44381	4.39006	2.80316	6.0087	1.13159	2.54102	0.892739	2.78118	2.81422	2.81169	3.58013	3.22453	2.98896	3.82077	3.58282	2.73264	3.59544	3.36351	2.80758	3.64553	2.45174	2.99116	2.7672	2.72074	3.45966	3.49337	4.61494	4.85824	5.80437	4.19799	3.08843	2.01664	3.6736	3.8689	#N/A	2.78783	3.45576	4.1289	50	ENSG00000114251	WNT5A	protein_coding	Wnt family member 5A [Source:HGNC Symbol;Acc:HGNC:12784]
EPHA3	1.38056	3.48719	6.90532	3.31575	8.83501	5.59208	5.45241	4.82356	5.24581	4.33121	4.46903	3.30184	2.8768	#N/A	0.475628	#N/A	#N/A	#N/A	#N/A	#N/A	#N/A	#N/A	#N/A	#N/A	#N/A	3.9371	5.08973	4.68479	8.53553	4.70683	4.84487	5.27202	4.23477	6.07947	7.22127	8.16389	7.70172	9.2757	9.48106	7.37105	9.73662	7.92705	9.76962	7.34411	11.4081	9.82091	9.11508	8.96004	4.48733	8.77373	9.59517	4.52405	0.832274	0.863309	4.27203	3.0877	#N/A	2.73067	1.195	#N/A	2.67729	8.94207	5.61279	50	ENSG00000044524	EPHA3	protein_coding	EPH receptor A3 [Source:HGNC Symbol;Acc:HGNC:3387]
#274565	2.00543	0.866273	5.99584	4.51269	5.87563	5.33996	4.60203	5.39756	2.9209	5.01894	3.04639	0.376619	3.04883	#N/A	#N/A	#N/A	#N/A	#N/A	#N/A	#N/A	#N/A	#N/A	#N/A	#N/A	#N/A	3.68525	6.55575	5.22387	5.33996	0.577859	3.34493	0.682298	2.42256	2.72033	8.43806	4.5881	7.76687	11.0788	9.02437	8.02059	10.3419	9.50373	9.32219	7.48683	8.81279	6.86775	7.94922	10.987	5.2864	7.42361	9.15677	2.59535	4.42423	3.82878	2.10825	2.85904	1.06135	1.95344	2.5355	#N/A	5.70678	5.09249	2.15534	50	ENSG00000274565		lncRNA	novel transcript
CPA6	2.97033	2.66966	4.81197	4.71794	4.53755	3.55225	4.18702	5.02162	3.38894	2.57052	4.39945	2.59882	2.05481	#N/A	1.39361	1.28137	#N/A	#N/A	#N/A	#N/A	#N/A	#N/A	#N/A	#N/A	#N/A	1.75694	4.05688	3.62851	3.94353	#N/A	3.27908	2.22484	4.30809	4.06192	8.07855	6.32584	5.70317	6.9737	6.60543	6.59267	7.36853	7.4051	7.26991	5.88231	5.64936	9.01402	6.84822	6.98804	1.94387	5.9927	5.68621	#N/A	3.54123	3.21356	2.15605	2.21489	4.20424	1.2724	1.87114	#N/A	1.83512	3.92302	4.49137	50	ENSG00000165078	CPA6	protein_coding	carboxypeptidase A6 [Source:HGNC Symbol;Acc:HGNC:17245]
CCDC80	1.18108	5.37041	7.26941	6.76645	6.70784	6.486	6.10022	4.67179	8.29009	5.29029	7.24707	4.20388	2.38528	#N/A	#N/A	#N/A	#N/A	#N/A	#N/A	#N/A	#N/A	#N/A	#N/A	#N/A	#N/A	3.10725	3.93469	4.43676	6.27534	2.96816	2.3375	2.40492	2.3644	2.61578	10.4285	5.70784	9.93629	13.4158	9.58667	9.18066	11.9851	9.48563	15.9215	8.077	8.31055	7.48276	10.7307	9.33863	2.48324	10.1723	8.86689	2.56835	2.7377	0.951548	1.41558	2.43261	1.4754	3.01029	2.70678	#N/A	2.9758	4.77638	4.07835	50	ENSG00000091986	CCDC80	protein_coding	coiled-coil domain containing 80 [Source:HGNC Symbol;Acc:HGNC:30649]
GLI3	1.08812	6.61323	6.27872	4.17539	6.46215	5.62238	4.95397	3.52837	4.71443	3.47002	4.49938	2.52295	1.89702	#N/A	#N/A	#N/A	#N/A	#N/A	#N/A	#N/A	#N/A	#N/A	#N/A	#N/A	#N/A	4.01247	4.95801	5.4786	5.15353	3.62171	0.563749	0.674942	0.648733	0.9294	6.2325	5.96634	5.82084	6.9871	6.31997	6.43959	7.19118	5.91269	6.44891	5.20434	5.63838	5.55743	5.92934	6.47358	3.04057	5.94952	6.09324	1.41406	1.63415	1.52749	1.65165	2.17679	2.60385	1.21539	1.74386	#N/A	1.72593	7.12427	4.15197	50	ENSG00000106571	GLI3	protein_coding	GLI family zinc finger 3 [Source:HGNC Symbol;Acc:HGNC:4319]
LINC01322	1.72235	#N/A	4.91795	4.56899	3.99528	6.66553	3.87744	4.10189	4.26651	3.70041	2.59195	3.20647	2.33648	#N/A	0.907009	#N/A	#N/A	#N/A	#N/A	#N/A	#N/A	#N/A	#N/A	#N/A	#N/A	2.48864	3.8965	4.04047	3.61964	1.36761	3.24308	2.00086	3.03227	4.18328	4.45331	3.24456	4.94044	4.62532	5.0561	5.07751	4.73569	5.4728	5.48265	4.54136	4.65053	3.37027	4.49331	4.69819	#N/A	5.07076	4.30624	2.85093	2.75104	3.47742	2.79074	2.0436	3.84267	3.90882	2.43136	2.81217	2.91245	5.02407	2.10185	50	ENSG00000244128	LINC01322	lncRNA	long intergenic non-protein coding RNA 1322 [Source:HGNC Symbol;Acc:HGNC:50528]
LINC01090	1.45807	2.10889	1.11941	0.896762	1.12292	1.11989	1.06028	0.75862	2.16324	1.70358	3.60857	1.91915	1.06096	#N/A	#N/A	#N/A	#N/A	#N/A	#N/A	0.919857	#N/A	#N/A	#N/A	#N/A	#N/A	1.548	3.49694	2.0163	2.61625	1.42224	0.971596	1.18256	0.954761	1.45929	2.33833	1.70952	2.54556	2.05971	2.5778	1.93819	1.89002	2.53031	2.62232	2.42626	2.74899	1.84914	2.57521	2.21373	0.94582	2.70534	1.74971	0.875557	1.36565	1.45217	#N/A	1.22541	1.51448	#N/A	1.33126	1.23629	1.3077	4.12528	2.22592	50	ENSG00000231689	LINC01090	lncRNA	long intergenic non-protein coding RNA 1090 [Source:HGNC Symbol;Acc:HGNC:49201]
#286854	0.488097	0.438354	6.87655	6.56339	4.32227	3.83757	3.51553	5.20675	3.26349	4.80509	0.928175	0.237655	3.50979	#N/A	1.17614	1.50927	1.54823	#N/A	#N/A	#N/A	#N/A	#N/A	#N/A	#N/A	#N/A	0.459135	4.30896	4.39913	2.71584	0.416871	#N/A	#N/A	#N/A	#N/A	6.8177	1.08524	5.24807	10.4498	6.36521	6.2265	7.33627	7.36648	6.35598	7.52974	5.85296	6.57618	6.72925	7.62007	3.08558	6.11012	6.73085	4.96322	4.78475	2.92317	2.86258	1.91351	0.587433	1.64994	2.6019	0.21819	2.61827	3.50465	0.984922	50	ENSG00000286854		lncRNA	novel transcript
MTMR8	1.15946	3.45772	0.909303	1.18619	2.00203	1.34026	2.06835	1.17465	1.24369	2.00954	1.46323	#N/A	1.79545	#N/A	0.579694	#N/A	#N/A	#N/A	#N/A	1.1654	#N/A	#N/A	#N/A	#N/A	#N/A	0.746911	1.95807	2.88002	1.76732	3.29173	2.89103	2.75874	2.67893	2.70382	1.96196	2.42827	2.35987	2.14215	2.63101	2.29492	2.12461	2.0868	2.79666	2.00609	2.71712	2.59682	2.35432	2.36316	1.30318	2.44652	2.00415	1.38373	1.06765	#N/A	2.25992	2.43175	1.10822	1.74268	1.64019	1.31206	1.46823	#N/A	1.06109	50	ENSG00000102043	MTMR8	protein_coding	myotubularin related protein 8 [Source:HGNC Symbol;Acc:HGNC:16825]
COL6A6	1.19343	4.43852	2.79875	2.51661	3.04593	3.41276	2.85943	2.33529	2.59308	1.63506	4.14808	2.12472	3.19768	#N/A	#N/A	#N/A	0.892913	#N/A	#N/A	#N/A	#N/A	#N/A	#N/A	#N/A	#N/A	1.2889	3.53719	2.88364	4.12478	3.80525	1.48593	1.87557	0.595256	0.918945	1.34642	#N/A	1.73489	1.30618	1.13604	1.37177	1.07875	1.31289	0.971669	1.28509	1.16511	1.53663	1.0446	1.07736	0.885592	1.21482	1.30818	2.07096	1.89396	2.7954	1.62906	3.44054	4.6124	1.61286	3.07777	#N/A	1.89302	4.96197	4.24799	50	ENSG00000206384	COL6A6	protein_coding	collagen type VI alpha 6 chain [Source:HGNC Symbol;Acc:HGNC:27023]
NTRK1	1.05803	0.808137	5.63286	3.88191	5.75945	3.77931	4.87932	5.18248	3.47261	4.87174	3.24449	0.669556	2.18496	#N/A	#N/A	#N/A	1.17184	#N/A	#N/A	#N/A	#N/A	#N/A	#N/A	#N/A	#N/A	1.53616	3.77107	5.06156	3.55936	#N/A	5.65462	0.600451	4.07106	3.39278	10.351	5.67644	7.44972	10.9008	7.32381	6.32911	8.57922	9.57868	7.29429	6.27157	6.0174	6.81251	6.93519	6.85578	3.15542	6.37482	8.9764	3.52996	4.52224	4.87242	3.85318	3.24069	1.30424	3.94578	4.51836	#N/A	2.71506	2.05731	2.83405	50	ENSG00000198400	NTRK1	protein_coding	neurotrophic receptor tyrosine kinase 1 [Source:HGNC Symbol;Acc:HGNC:8031]
#272865	0.327383	#N/A	5.09944	1.06086	1.17905	0.756004	0.42422	3.10286	0.453318	0.364386	0.415304	0.115006	2.20141	#N/A	0.5981	#N/A	0.100619	#N/A	#N/A	#N/A	#N/A	#N/A	#N/A	#N/A	#N/A	0.261005	2.02573	0.806007	1.17403	#N/A	3.46964	0.159857	0.307122	0.114541	6.23908	0.227552	5.49662	6.13655	5.42867	5.59874	6.77526	5.88578	6.06907	5.43209	5.78906	3.98283	6.50632	7.3455	0.819003	5.98569	5.91585	5.80077	2.38787	#N/A	0.511123	0.234921	0.247267	0.398351	0.379524	0.100214	0.243227	0.442653	0.442406	50	ENSG00000272865		lncRNA	novel transcript, antisense to PLD5
CAPN6	0.263968	0.275243	8.48251	3.71085	1.04551	0.743197	0.613906	4.30328	0.597416	5.2718	0.415332	0.153936	2.77785	#N/A	1.425	#N/A	#N/A	#N/A	#N/A	#N/A	#N/A	#N/A	#N/A	#N/A	#N/A	0.217388	2.92819	0.805924	1.22888	#N/A	4.29592	0.176088	0.430548	0.147928	7.96853	0.27351	8.8409	9.24254	9.67771	8.43827	12.7762	8.26266	9.62131	8.50009	7.60807	4.2927	9.32489	9.34445	1.09837	7.42151	9.5426	4.42741	4.52339	0.679389	0.552586	0.328372	#N/A	0.65466	0.555008	0.124041	0.232654	0.586255	0.493285	50	ENSG00000077274	CAPN6	protein_coding	calpain 6 [Source:HGNC Symbol;Acc:HGNC:1483]
TENM1	0.742412	4.26036	5.62358	4.81195	6.25182	6.65926	6.31195	5.05643	5.08864	4.69681	4.77036	3.04651	2.61193	#N/A	#N/A	#N/A	#N/A	#N/A	#N/A	#N/A	#N/A	#N/A	#N/A	#N/A	#N/A	4.19624	4.93917	5.28665	6.73189	5.25496	4.06855	4.28025	4.03592	3.33573	5.26146	8.54851	6.00499	6.03668	7.34574	6.40285	6.26491	4.60505	7.91453	6.30654	7.08738	4.64994	6.8384	6.59676	0.85578	7.78159	5.43751	2.18998	1.43873	1.44606	2.73134	3.22554	2.35014	1.82264	2.2592	#N/A	2.46043	1.93651	1.15239	50	ENSG00000009694	TENM1	protein_coding	teneurin transmembrane protein 1 [Source:HGNC Symbol;Acc:HGNC:8117]
DLG2-AS2	0.844885	#N/A	3.06273	3.97937	5.627	4.97119	#N/A	2.81754	3.75161	1.63291	2.70629	0.495074	1.78679	#N/A	1.17434	#N/A	1.07841	#N/A	#N/A	#N/A	#N/A	#N/A	#N/A	#N/A	#N/A	1.29895	5.01665	3.77087	5.08755	#N/A	2.40085	0.523473	2.30542	1.60498	1.47786	1.8493	2.28024	1.80874	1.72579	1.92514	1.69902	1.87384	1.85533	1.34814	2.00641	1.19266	1.74829	1.98896	3.60044	1.83062	2.01525	2.71488	1.6184	3.48457	1.58122	2.35846	1.13505	1.61003	1.82729	0.329986	2.63466	4.84477	2.95112	50	ENSG00000255311	DLG2-AS2	lncRNA	DLG2 antisense RNA 2 [Source:HGNC Symbol;Acc:HGNC:40179]
COL8A1	#N/A	6.67764	4.75558	#N/A	5.10866	6.50963	5.2463	1.02582	3.24565	3.71275	3.06056	2.73448	2.1294	#N/A	0.516312	#N/A	#N/A	#N/A	#N/A	#N/A	#N/A	#N/A	#N/A	#N/A	#N/A	3.5287	7.17419	5.70237	7.05732	6.05724	4.63761	3.60399	4.28999	3.85091	5.16732	5.34146	6.20932	5.29314	6.36288	5.91259	5.27449	4.61761	5.36393	5.37617	5.14372	5.51638	5.25975	5.06918	2.7178	5.46403	4.88801	5.07213	5.22132	3.32529	4.08314	4.01223	1.71165	4.20518	2.13865	2.51341	3.56413	6.44689	6.09464	50	ENSG00000144810	COL8A1	protein_coding	collagen type VIII alpha 1 chain [Source:HGNC Symbol;Acc:HGNC:2215]
ARHGAP21	#N/A	2.52665	0.680885	0.911567	0.845843	0.725266	1.03818	1.11747	1.1497	1.12365	1.51195	1.38698	0.748097	#N/A	#N/A	#N/A	#N/A	#N/A	#N/A	#N/A	#N/A	#N/A	#N/A	#N/A	#N/A	1.36209	1.0717	1.26608	1.56204	1.66624	1.03688	0.50321	0.989271	0.807781	1.09211	0.746061	1.1453	1.1552	1.40467	1.25317	1.09465	0.97829	1.36362	1.37888	1.54503	1.39853	1.38084	1.34292	1.49644	1.48749	1.20467	0.871855	0.930057	0.976736	0.87024	1.32779	2.44412	1.14375	0.840278	0.976425	0.991552	2.96437	3.16514	50	ENSG00000107863	ARHGAP21	protein_coding	Rho GTPase activating protein 21 [Source:HGNC Symbol;Acc:HGNC:23725]
PTPRS	#N/A	3.36412	6.0997	4.13671	6.19601	6.30391	4.46002	4.18436	3.50514	1.58108	5.2756	0.954051	1.67172	#N/A	#N/A	#N/A	0.622126	#N/A	#N/A	#N/A	#N/A	#N/A	#N/A	#N/A	#N/A	2.14319	4.31149	4.03707	5.52606	1.21195	0.57404	0.731998	0.789288	0.684469	1.69324	1.38798	1.77275	1.87599	1.84335	1.80346	1.85922	1.70669	1.88116	1.73795	2.01184	1.99491	1.85227	1.9738	2.67969	1.97282	1.82013	1.10376	1.40939	1.2724	1.62219	1.88388	2.33261	1.30594	1.39702	#N/A	1.26929	5.44555	3.21675	50	ENSG00000105426	PTPRS	protein_coding	protein tyrosine phosphatase receptor type S [Source:HGNC Symbol;Acc:HGNC:9681]
#285534	#N/A	5.72786	5.35823	5.14079	6.09436	5.90475	5.37952	3.99479	3.313	4.25255	3.91923	4.24677	4.12124	#N/A	1.87198	0.811297	0.281014	#N/A	#N/A	#N/A	0.818784	#N/A	#N/A	#N/A	#N/A	#N/A	#N/A	#N/A	0.978627	#N/A	3.99629	3.56946	4.34882	4.5791	10.6237	4.18318	5.63517	6.67805	7.45252	6.96523	6.73022	5.08014	8.18093	6.56065	6.31113	6.14493	7.35475	8.40332	1.22056	7.14111	4.93754	3.83252	3.49891	4.9689	5.63279	4.84683	2.94631	2.10498	4.17276	3.39474	2.88576	5.793	5.2874	50	ENSG00000285534		lncRNA	novel transcript
FAT3	#N/A	5.88856	7.82995	5.31067	6.08231	7.79562	4.90351	4.31689	7.5466	3.94156	6.54197	3.70686	2.6097	#N/A	1.2142	1.19115	#N/A	#N/A	#N/A	#N/A	1.02255	#N/A	#N/A	#N/A	#N/A	5.24806	5.92109	3.86261	4.67865	#N/A	1.8777	1.32569	1.7027	2.32096	7.82482	8.04459	5.70475	6.94711	6.05658	6.44101	6.394	6.48255	7.52985	7.66487	5.73653	5.36906	6.62409	6.74282	3.81697	7.25807	5.44221	1.38311	2.92789	#N/A	2.82577	2.79175	1.92619	1.92104	1.86672	#N/A	1.09574	5.21935	5.38728	50	ENSG00000165323	FAT3	protein_coding	FAT atypical cadherin 3 [Source:HGNC Symbol;Acc:HGNC:23112]
PLAGL1	#N/A	1.31288	1.40458	2.50904	1.51142	1.61319	1.83555	3.15434	1.54964	3.27111	2.05313	2.78813	1.77314	#N/A	#N/A	#N/A	#N/A	#N/A	#N/A	#N/A	#N/A	#N/A	#N/A	#N/A	#N/A	2.86006	1.42415	1.62762	2.1919	2.56504	1.0867	1.47865	1.21987	1.7105	5.69505	5.16443	4.79294	5.48691	5.13404	5.61991	5.83374	5.76278	4.3422	4.40919	4.39414	4.34443	4.06622	4.26374	2.68062	3.97448	5.21668	2.54883	2.33194	1.96273	2.45812	3.41891	3.00769	2.573	2.26462	0.885283	2.72156	4.81641	4.28395	50	ENSG00000118495	PLAGL1	protein_coding	PLAG1 like zinc finger 1 [Source:HGNC Symbol;Acc:HGNC:9046]
MME-AS1	#N/A	3.68638	7.48197	6.19009	7.25019	6.68731	6.39299	6.08022	6.2354	4.19155	5.14264	2.65308	3.00839	#N/A	0.718539	#N/A	1.23858	#N/A	#N/A	#N/A	#N/A	#N/A	#N/A	#N/A	#N/A	4.40264	7.80807	6.75628	6.71024	2.19781	4.58571	2.67236	4.4581	4.75273	3.16662	3.21362	4.44847	3.54254	4.36662	3.47874	2.99426	2.49033	5.25612	4.54136	5.25205	3.6023	5.31406	4.13265	2.51302	5.33953	2.65728	1.2243	3.98547	2.57136	#N/A	1.8461	4.14675	1.14514	2.56657	#N/A	2.65428	6.44778	5.27274	50	ENSG00000240666	MME-AS1	lncRNA	MME antisense RNA 1 [Source:HGNC Symbol;Acc:HGNC:40376]
CHD9	#N/A	1.05487	0.534943	0.747247	0.719506	0.854216	0.90066	0.582582	1.17388	0.759598	1.18367	0.894946	0.571752	#N/A	#N/A	#N/A	#N/A	#N/A	#N/A	#N/A	#N/A	#N/A	#N/A	#N/A	#N/A	1.00509	0.861812	1.23203	1.28292	1.14636	0.493941	0.614322	0.446313	0.547885	0.82247	0.855865	0.844739	0.833292	0.787906	0.852338	0.804975	0.973862	0.693631	0.76738	0.784887	0.841225	0.717042	0.750551	1.66551	0.775231	0.919158	0.329517	0.905999	1.02433	0.508012	0.850898	1.75413	0.80301	0.779768	0.814894	0.629576	1.91968	1.94722	50	ENSG00000177200	CHD9	protein_coding	chromodomain helicase DNA binding protein 9 [Source:HGNC Symbol;Acc:HGNC:25701]
LVRN	#N/A	3.46992	5.92655	5.10621	7.43479	7.10888	6.54114	8.34802	6.64137	7.37328	5.42053	3.96546	4.25149	#N/A	#N/A	#N/A	0.849196	#N/A	#N/A	#N/A	#N/A	#N/A	#N/A	#N/A	#N/A	5.90407	5.83108	4.98619	4.91535	2.70342	4.46248	4.05617	3.56188	3.41459	11.8174	5.95908	7.50887	9.771	9.20337	7.21691	11.1852	8.22783	10.2619	10.9153	7.87464	8.26984	10.3959	12.3314	3.65959	8.99739	8.37006	4.69949	4.1202	6.85622	6.55288	4.14058	2.63743	3.40743	3.817	#N/A	4.6614	6.61227	3.72312	50	ENSG00000172901	LVRN	protein_coding	laeverin [Source:HGNC Symbol;Acc:HGNC:26904]
F3	#N/A	3.42209	6.92622	6.52381	7.49033	5.42937	4.77415	5.53833	6.53458	4.90077	5.84183	3.86074	3.66214	#N/A	1.17229	#N/A	#N/A	#N/A	#N/A	#N/A	#N/A	#N/A	#N/A	#N/A	#N/A	4.03221	5.91122	6.84986	6.96335	3.62833	1.38794	2.66438	2.01976	1.54915	8.02357	5.84992	8.76324	12.1484	7.07554	8.86864	10.4903	8.2978	9.39111	8.53544	6.99729	8.35671	8.92037	9.83094	4.99701	7.78462	7.53753	2.51708	3.2484	3.229	2.4899	2.9672	1.80662	2.06305	3.47391	#N/A	2.97371	4.04315	5.41675	50	ENSG00000117525	F3	protein_coding	coagulation factor III, tissue factor [Source:HGNC Symbol;Acc:HGNC:3541]
GRM7	#N/A	2.63676	3.86845	4.07151	4.00986	4.08572	3.07171	2.86698	2.47762	3.00843	2.95089	1.48427	2.86327	#N/A	#N/A	0.683843	#N/A	#N/A	#N/A	#N/A	#N/A	#N/A	#N/A	#N/A	#N/A	3.09853	3.15638	3.49034	2.1681	#N/A	1.86925	1.65659	2.73591	1.9684	7.12112	3.18832	4.6261	6.42558	5.57121	5.40146	6.93641	7.33959	5.52879	5.531	5.56023	7.51278	5.36185	5.79429	2.2392	5.66092	5.98713	3.46236	2.99847	2.75895	4.08795	2.34573	1.39451	3.4323	3.59959	0.726855	3.33602	5.26611	2.79069	50	ENSG00000196277	GRM7	protein_coding	glutamate metabotropic receptor 7 [Source:HGNC Symbol;Acc:HGNC:4599]
FGF10-AS1	#N/A	0.166082	0.407919	0.720517	0.534549	0.324471	0.268269	0.233567	0.26959	4.12992	0.185678	0.0898671	0.688994	#N/A	#N/A	#N/A	0.190133	#N/A	#N/A	#N/A	#N/A	#N/A	#N/A	#N/A	#N/A	0.116729	0.453201	0.344859	0.326856	0.204453	0.261303	0.079283	0.267902	0.118301	5.87031	0.247929	0.433126	6.53832	0.466086	0.435621	7.54551	0.356804	7.06331	0.605746	0.281834	0.200882	6.18983	0.390886	0.74734	6.16555	0.420286	5.66105	3.3437	0.218829	0.252321	0.137259	0.157286	0.326697	0.189315	#N/A	0.149277	0.279052	0.303554	50	ENSG00000248464	FGF10-AS1	lncRNA	FGF10 antisense RNA 1 [Source:HGNC Symbol;Acc:HGNC:49382]
KCNK15-AS1	#N/A	0.503447	5.08488	6.90709	4.51703	3.25377	4.4875	5.43908	3.27015	4.0453	1.28427	0.304559	3.72833	#N/A	#N/A	#N/A	0.520058	#N/A	#N/A	#N/A	#N/A	#N/A	#N/A	#N/A	#N/A	3.55951	2.83064	4.86632	4.99257	0.624159	2.50318	0.416356	1.6165	2.62801	4.25807	3.41937	4.15506	6.02161	4.4628	4.36367	5.24532	5.9351	4.56524	4.39642	3.95016	3.62644	4.24463	3.88424	1.54741	3.51559	5.59448	3.9979	4.4449	2.55445	4.2988	2.23783	0.977956	4.52453	2.70812	#N/A	3.78247	4.16147	1.30975	50	ENSG00000244558	KCNK15-AS1	lncRNA	KCNK15 and WISP2 antisense RNA 1 [Source:HGNC Symbol;Acc:HGNC:49901]
MEG8	5.35737	9.04303	8.78165	6.62048	8.13356	11.4348	6.99143	7.23435	7.31421	5.49444	5.82682	5.00971	4.48472	#N/A	#N/A	0.344664	0.645169	#N/A	#N/A	#N/A	#N/A	#N/A	#N/A	#N/A	#N/A	4.67177	7.88406	6.12637	6.9881	4.87998	#N/A	#N/A	#N/A	#N/A	9.12395	7.53979	7.58989	10.574	7.74179	7.98278	9.58376	7.79752	9.8057	7.79715	8.51832	7.53503	9.23812	9.65035	6.0415	9.64737	8.71186	7.09375	5.52076	4.47575	6.06997	5.13128	5.9107	5.76324	6.51764	2.02897	4.85306	11.4918	8.1038	49	ENSG00000225746	MEG8	lncRNA	maternally expressed 8, small nucleolar RNA host gene [Source:HGNC Symbol;Acc:HGNC:14574]
HMCN2	4.79421	7.20816	7.51977	5.88762	6.08599	8.59488	5.64211	7.11494	6.30154	4.92101	6.43078	4.61011	3.67482	#N/A	#N/A	0.685993	1.15843	#N/A	#N/A	#N/A	#N/A	#N/A	#N/A	#N/A	#N/A	5.25159	7.8205	7.31735	7.48359	3.99084	#N/A	#N/A	#N/A	#N/A	8.93828	9.19303	7.77287	9.96817	7.92176	8.07473	9.51034	8.75363	9.40078	7.91796	8.69788	10.5185	8.72625	9.2215	5.62833	9.83451	8.52855	6.20717	5.11715	2.22308	6.69898	5.07888	4.12134	4.97377	5.57062	1.27151	4.70145	8.04692	10.8917	49	ENSG00000148357	HMCN2	protein_coding	hemicentin 2 [Source:HGNC Symbol;Acc:HGNC:21293]
COL1A2	3.50082	7.56506	9.02947	5.87589	6.51319	7.36952	6.1019	5.23841	5.863	5.3968	5.56326	4.29803	2.27857	#N/A	#N/A	#N/A	#N/A	#N/A	#N/A	#N/A	#N/A	#N/A	#N/A	#N/A	#N/A	4.9462	5.22437	6.54674	6.22457	6.97473	2.05011	1.45576	2.05093	2.36701	10.1212	9.73359	9.96904	10.4424	9.43215	9.40716	11.5297	9.56066	13.1277	9.98336	9.34287	8.30804	12.6684	11.3492	4.08299	11.2828	9.56128	1.20454	1.08728	#N/A	0.650065	1.87967	1.32407	1.16094	1.34849	#N/A	2.221	7.02854	9.04661	49	ENSG00000164692	COL1A2	protein_coding	collagen type I alpha 2 chain [Source:HGNC Symbol;Acc:HGNC:2198]
ARHGAP22	5.63078	1.54604	5.50046	4.52578	6.01147	4.78571	6.09954	5.62035	8.16979	3.95308	3.5419	3.89429	3.31207	#N/A	#N/A	#N/A	1.21817	#N/A	#N/A	#N/A	#N/A	#N/A	#N/A	#N/A	#N/A	1.50334	#N/A	#N/A	#N/A	4.65332	4.80978	3.74207	3.78731	4.28283	7.2586	5.88475	6.19282	7.26776	6.601	7.04303	8.27604	6.59928	6.54656	5.6544	6.49939	5.11226	5.69696	6.29544	2.78048	6.18232	5.1157	3.5968	3.08765	3.94119	4.46602	3.02291	6.04361	3.1345	3.01292	1.75749	3.83482	5.51734	5.2095	49	ENSG00000128805	ARHGAP22	protein_coding	Rho GTPase activating protein 22 [Source:HGNC Symbol;Acc:HGNC:30320]
LINC01117	4.58755	5.79141	3.90448	1.88081	4.95704	3.75412	4.23716	1.03171	3.12383	4.28791	3.61478	4.15612	1.18265	#N/A	#N/A	#N/A	0.560977	#N/A	#N/A	#N/A	#N/A	#N/A	#N/A	#N/A	#N/A	5.60586	4.32622	5.28001	4.24435	4.84856	3.57051	3.2542	3.76726	3.74769	8.1809	8.36848	7.61793	9.61013	8.30428	8.57909	9.88532	7.36743	9.50418	8.73527	8.14373	6.30823	8.58432	8.43448	2.6075	8.41944	7.80695	#N/A	2.21179	2.13589	0.759126	#N/A	2.46463	#N/A	1.08167	0.906593	1.8398	5.6347	4.02944	49	ENSG00000224577	LINC01117	lncRNA	long intergenic non-protein coding RNA 1117 [Source:HGNC Symbol;Acc:HGNC:49260]
UST	3.03431	1.50953	6.98816	5.12338	6.31352	7.46613	5.4459	4.30477	5.7957	3.69723	4.7391	3.33837	2.62772	#N/A	#N/A	#N/A	#N/A	#N/A	#N/A	#N/A	#N/A	#N/A	#N/A	#N/A	#N/A	2.19841	1.43418	1.55708	0.908488	3.37524	#N/A	1.56844	0.522932	0.707941	3.89573	4.67638	4.17963	4.14441	5.32624	4.44519	3.9496	3.25097	6.03749	5.01045	5.85547	3.47918	5.27108	4.95268	1.90512	6.21103	3.80721	2.42462	3.88587	1.89087	3.27282	3.77432	3.22375	2.92919	3.54315	#N/A	2.75347	1.2349	1.14645	49	ENSG00000111962	UST	protein_coding	uronyl 2-sulfotransferase [Source:HGNC Symbol;Acc:HGNC:17223]
#259072	4.97569	5.85363	1.26036	#N/A	0.905461	2.38179	2.75304	3.07292	1.2167	3.96966	1.96822	1.0699	1.69496	#N/A	1.90151	1.13612	2.75176	#N/A	#N/A	#N/A	#N/A	#N/A	#N/A	#N/A	#N/A	4.77871	7.12289	8.06561	4.77832	3.91654	#N/A	#N/A	#N/A	#N/A	7.26509	7.24938	5.10376	5.83756	6.20521	5.59884	5.87943	4.00891	6.16831	6.77945	5.73318	3.66003	5.11055	4.99893	1.98603	6.67256	5.40244	4.55874	4.11714	4.16191	5.74546	5.55008	3.60576	4.15921	2.21347	0.779723	4.35068	8.59739	5.45271	49	ENSG00000259072		lncRNA	novel transcript
LTBP1	2.30786	4.75846	1.13756	0.519496	0.80205	1.14832	2.11743	1.65898	1.47072	0.64397	1.30381	0.893455	1.43575	#N/A	0.43814	0.517485	#N/A	#N/A	#N/A	#N/A	0.499409	#N/A	#N/A	#N/A	0.666462	1.30704	3.53067	5.09685	4.31022	6.33764	#N/A	0.917667	#N/A	#N/A	0.371968	0.869653	0.362985	0.481397	0.917244	0.65117	0.514284	#N/A	0.913691	0.765068	0.879252	0.39412	0.616091	0.638873	#N/A	1.0896	0.332212	3.86004	#N/A	1.08348	3.73958	3.21581	0.985095	3.2732	1.28634	1.74255	1.26782	6.01145	4.17004	49	ENSG00000049323	LTBP1	protein_coding	latent transforming growth factor beta binding protein 1 [Source:HGNC Symbol;Acc:HGNC:6714]
SH3PXD2B	2.42277	3.26556	3.52261	#N/A	3.89772	3.50311	3.61622	1.97247	3.2076	4.00332	3.43108	1.87157	1.56907	#N/A	#N/A	#N/A	#N/A	#N/A	#N/A	#N/A	#N/A	#N/A	#N/A	#N/A	#N/A	2.7956	2.09701	1.90148	2.91836	4.97594	1.57535	1.74446	1.45964	2.17004	6.93001	8.40499	6.93784	8.10638	7.02922	6.52773	8.50861	6.35668	8.08467	7.60115	7.4451	9.95616	7.1135	7.91866	5.30025	7.84153	6.87224	2.47783	1.71293	1.80058	3.06671	3.47524	1.21994	2.09811	1.8819	#N/A	2.53516	7.8154	4.41208	49	ENSG00000174705	SH3PXD2B	protein_coding	SH3 and PX domains 2B [Source:HGNC Symbol;Acc:HGNC:29242]
PAK3	6.49926	#N/A	3.82357	2.96413	4.15088	4.33747	2.67325	1.61063	4.26358	4.46126	3.65042	3.43827	1.82502	#N/A	#N/A	#N/A	#N/A	#N/A	#N/A	#N/A	#N/A	#N/A	#N/A	#N/A	#N/A	4.67777	5.82346	5.725	4.39077	4.55191	4.38536	4.38158	5.22104	5.30942	9.03586	6.43777	7.19885	8.7758	8.76195	7.89627	10.0357	9.32931	10.56	8.00172	6.86652	6.68387	7.72788	9.64361	4.21573	8.99944	8.32742	4.89818	3.60288	2.92842	3.66727	2.63888	2.63986	4.39771	2.5792	#N/A	2.51888	4.56457	4.09985	49	ENSG00000077264	PAK3	protein_coding	p21 (RAC1) activated kinase 3 [Source:HGNC Symbol;Acc:HGNC:8592]
PDZRN4	2.9976	5.8358	5.00641	2.99978	5.53299	7.92392	4.39374	3.07169	4.24644	0.813145	2.85633	1.55236	1.28583	0.801458	#N/A	#N/A	#N/A	#N/A	#N/A	#N/A	#N/A	0.676903	#N/A	#N/A	1.80318	3.77266	4.90729	4.30162	7.78664	4.18658	3.10329	4.12654	3.25125	3.86838	8.64512	6.93069	5.40318	9.76939	6.13308	7.97921	8.32246	9.34181	8.2067	4.11263	6.12618	5.7199	7.27578	8.46652	3.09579	7.36699	7.64306	3.21994	#N/A	#N/A	2.90123	1.28455	#N/A	1.31051	#N/A	#N/A	0.900933	8.00584	6.8684	49	ENSG00000165966	PDZRN4	protein_coding	PDZ domain containing ring finger 4 [Source:HGNC Symbol;Acc:HGNC:30552]
COLEC12	2.54157	6.58631	5.29433	5.07583	7.17569	6.90985	4.6718	4.85565	5.72437	3.84485	5.8228	3.59299	1.51996	#N/A	1.03449	#N/A	#N/A	#N/A	#N/A	#N/A	#N/A	#N/A	#N/A	#N/A	#N/A	#N/A	#N/A	#N/A	0.671428	5.19812	1.51372	1.09196	1.50752	3.04238	10.2314	6.64958	7.20476	13.9136	7.98573	7.94972	10.6126	7.97959	9.46288	7.96843	8.16024	7.98871	7.31417	8.99424	3.67676	8.5172	8.99597	4.63415	3.76919	3.28912	5.41728	4.55362	4.5983	3.73323	3.39304	1.52203	4.14504	5.2248	4.81735	49	ENSG00000158270	COLEC12	protein_coding	collectin subfamily member 12 [Source:HGNC Symbol;Acc:HGNC:16016]
CBLB	1.64653	2.02737	0.745764	1.45577	1.06572	1.36606	1.06168	0.994908	1.08549	1.69315	1.80296	1.9745	1.03887	#N/A	#N/A	#N/A	#N/A	#N/A	#N/A	#N/A	#N/A	#N/A	#N/A	#N/A	#N/A	1.92913	1.22627	1.93493	2.41217	0.72312	0.938835	1.38976	1.24316	1.48909	2.52636	2.94925	2.48364	2.52908	2.62051	2.49314	2.40427	2.39428	2.44916	2.50421	2.53159	2.64972	2.47414	2.4617	2.45074	2.36307	2.38927	1.02135	1.40507	1.43391	1.53861	1.62598	2.01138	1.2757	1.12644	1.05336	1.33038	#N/A	#N/A	49	ENSG00000114423	CBLB	protein_coding	Cbl proto-oncogene B [Source:HGNC Symbol;Acc:HGNC:1542]
OPHN1	1.4295	3.24561	1.22191	1.09381	1.39644	1.74263	1.51329	1.36059	1.30328	1.68091	1.84519	0.659675	1.10608	#N/A	#N/A	#N/A	#N/A	#N/A	#N/A	#N/A	#N/A	#N/A	#N/A	#N/A	#N/A	2.02359	1.56109	1.72699	2.37594	1.49805	#N/A	#N/A	0.447636	0.781396	1.575	2.501	1.59494	1.8412	2.00623	1.85378	1.86139	1.57133	2.01415	1.65655	2.05987	1.57075	1.72011	1.91062	1.4161	2.06679	2.25023	1.87693	2.27414	1.75176	3.02574	2.63142	3.33346	2.61774	1.62609	0.989519	1.87541	5.67349	4.26929	49	ENSG00000079482	OPHN1	protein_coding	oligophrenin 1 [Source:HGNC Symbol;Acc:HGNC:8148]
DOK6	2.47852	1.36992	5.03396	3.95792	5.28453	5.24544	5.9071	4.11142	3.59082	3.21487	4.13291	#N/A	1.22853	#N/A	0.512256	#N/A	1.55963	#N/A	#N/A	#N/A	#N/A	#N/A	#N/A	#N/A	#N/A	3.52492	4.31592	3.78147	3.8735	2.73237	3.57504	2.1706	3.14069	3.19512	5.88572	7.38189	5.9656	6.43765	6.34416	5.68412	6.53216	6.37701	6.10764	5.76203	6.46152	4.99086	5.40922	6.37976	0.798766	5.76931	5.69616	0.712312	0.526576	#N/A	2.12844	0.98989	2.1689	1.13259	#N/A	1.47772	1.1824	1.00916	#N/A	49	ENSG00000206052	DOK6	protein_coding	docking protein 6 [Source:HGNC Symbol;Acc:HGNC:28301]
#258081	3.14826	3.53162	10.472	4.99088	6.98045	5.02844	6.03504	4.89877	6.65873	6.5321	3.47807	#N/A	3.79723	#N/A	#N/A	#N/A	#N/A	#N/A	#N/A	#N/A	#N/A	#N/A	#N/A	#N/A	#N/A	4.16902	5.51424	6.30863	6.49235	1.1718	3.77371	2.33169	3.26694	6.32184	5.26822	5.71437	7.98997	6.85938	7.57458	7.53902	7.42708	4.40553	8.63433	7.33946	7.07419	8.15568	8.68891	7.50031	3.26503	7.34193	5.30962	4.78022	4.03346	3.93807	4.63262	3.22349	3.53853	6.86964	4.65502	#N/A	5.42593	6.04691	5.36864	49	ENSG00000258081		lncRNA	novel transcript
CFH	1.4912	6.45507	2.62227	#N/A	2.24451	3.48119	3.05668	0.983036	2.55096	2.20491	2.95712	2.98175	1.21839	#N/A	#N/A	#N/A	#N/A	#N/A	#N/A	#N/A	#N/A	#N/A	#N/A	#N/A	#N/A	2.48445	5.38851	4.65105	5.99278	2.41606	0.685423	0.873294	1.00765	1.00251	1.89235	3.50002	3.2437	2.96246	4.13832	3.27739	2.93889	1.0721	3.29045	1.54017	2.50622	1.41402	1.95089	2.68192	1.32523	2.79301	2.44748	4.18035	2.75968	2.33871	5.25038	3.84339	2.30937	4.50394	1.83768	#N/A	2.46661	3.66577	4.01996	49	ENSG00000000971	CFH	protein_coding	complement factor H [Source:HGNC Symbol;Acc:HGNC:4883]
EPHA7	3.26615	0.726489	6.11476	4.40253	5.7655	5.27101	4.67249	3.39892	2.75222	5.10326	2.40017	#N/A	1.5364	#N/A	#N/A	#N/A	#N/A	#N/A	#N/A	#N/A	#N/A	#N/A	#N/A	#N/A	#N/A	3.38569	6.35207	3.82833	5.26159	0.48463	3.68687	1.87202	6.15439	3.14655	7.66378	3.82761	5.61571	6.45919	8.34551	6.45278	8.94751	6.94354	7.23038	4.94293	8.80282	7.07679	6.29489	7.74343	3.39272	6.39349	8.69265	5.72293	5.13492	2.46557	3.59758	3.79984	1.02062	4.468	2.74951	#N/A	3.06876	4.67108	2.2665	49	ENSG00000135333	EPHA7	protein_coding	EPH receptor A7 [Source:HGNC Symbol;Acc:HGNC:3390]
CYP1B1-AS1	1.67685	5.56778	2.689	#N/A	2.29666	3.36179	3.01792	0.885928	1.75205	3.60274	2.50067	1.79548	2.32239	#N/A	#N/A	#N/A	#N/A	#N/A	#N/A	#N/A	#N/A	#N/A	#N/A	#N/A	#N/A	3.31862	1.80295	3.30422	3.16675	4.46879	3.62497	3.9604	3.80344	3.93403	6.14816	5.39743	5.39682	5.63863	5.5509	5.57258	6.06067	6.30723	5.77454	5.2816	4.86147	4.89631	5.5722	5.87641	#N/A	6.31589	6.27317	4.10705	4.0268	2.83055	7.77748	3.23567	5.81742	2.55419	2.11891	2.28063	3.21419	8.5244	5.2361	49	ENSG00000232973	CYP1B1-AS1	lncRNA	CYP1B1 antisense RNA 1 [Source:HGNC Symbol;Acc:HGNC:28543]
INHBA	3.29427	2.40533	6.90761	4.48721	6.42239	5.83589	5.33679	4.21047	4.67354	3.66258	2.25334	1.97801	2.38107	#N/A	#N/A	#N/A	#N/A	#N/A	#N/A	#N/A	#N/A	#N/A	#N/A	#N/A	#N/A	4.69139	3.24502	4.48982	6.04002	1.17114	4.229	4.23977	3.0175	5.38233	10.9357	5.0879	6.87709	11.4577	7.90923	7.14919	9.81848	9.99753	10.8329	7.61493	6.97229	5.61259	7.29808	8.24923	3.40538	7.59742	7.01669	3.99754	0.788384	1.55062	4.10486	2.62672	#N/A	2.09303	2.28428	#N/A	4.30134	4.85658	4.59617	49	ENSG00000122641	INHBA	protein_coding	inhibin subunit beta A [Source:HGNC Symbol;Acc:HGNC:6066]
ALDH1A3	2.57928	1.45903	5.09792	3.59035	3.67357	4.00877	5.16195	1.7673	4.77076	3.63908	2.80098	1.08168	2.39204	#N/A	#N/A	#N/A	#N/A	#N/A	#N/A	#N/A	#N/A	#N/A	#N/A	#N/A	#N/A	3.00167	6.85314	4.10987	4.10065	0.828195	1.3301	#N/A	2.10363	1.45994	7.67637	5.11367	7.35212	11.2426	9.09855	6.7344	8.41099	6.63451	9.1284	6.68983	6.95022	5.39253	7.02028	8.11683	2.08339	7.0501	6.80372	5.50586	3.60354	2.38838	5.24544	3.42353	2.23857	3.46151	3.77316	#N/A	4.19266	3.98979	4.0146	49	ENSG00000184254	ALDH1A3	protein_coding	aldehyde dehydrogenase 1 family member A3 [Source:HGNC Symbol;Acc:HGNC:409]
CMKLR2#183671	0.88955	#N/A	5.58772	5.1848	5.34081	4.75106	4.24016	5.18405	4.01455	4.36324	1.7062	0.324224	1.41963	#N/A	#N/A	#N/A	#N/A	#N/A	#N/A	#N/A	#N/A	#N/A	#N/A	#N/A	#N/A	0.581252	4.44209	2.49606	2.49532	#N/A	3.62851	0.551689	2.91106	0.796214	6.94781	3.83259	5.51369	7.32107	6.58353	5.17534	7.43521	5.23711	6.15168	7.28796	8.51545	4.18925	6.17868	6.18207	1.02065	6.52491	7.213	3.95357	7.11261	3.59849	2.59691	1.4808	0.690158	3.59294	3.80976	0.232213	3.19997	3.2532	1.22665	49	ENSG00000183671	CMKLR2	protein_coding	chemerin chemokine-like receptor 2 [Source:HGNC Symbol;Acc:HGNC:4463]
#286863	2.14812	#N/A	5.50336	4.75411	3.86805	6.9325	4.237	3.92001	4.61396	1.86722	3.7026	2.87197	2.26537	#N/A	#N/A	#N/A	#N/A	#N/A	#N/A	1.26195	#N/A	#N/A	#N/A	#N/A	#N/A	2.05557	5.9499	6.68123	4.16499	2.64936	1.79565	1.7359	1.88002	2.03572	1.77474	1.17851	1.98556	2.27142	2.23375	2.16721	1.95758	1.50938	2.34812	1.96493	1.9548	1.26545	0.997685	2.0299	1.58254	1.84138	2.23865	2.22771	2.41944	1.68238	2.42346	2.41989	#N/A	2.36462	1.46775	#N/A	1.92671	4.67077	2.78964	49	ENSG00000286863		lncRNA	novel transcript
IGFBP6	1.63266	0.336206	6.20483	5.42506	4.67098	4.49267	3.24803	3.61884	4.80671	4.83369	3.76674	0.892217	1.54589	#N/A	#N/A	#N/A	#N/A	#N/A	#N/A	#N/A	#N/A	#N/A	#N/A	#N/A	#N/A	2.28559	5.83335	2.96449	4.489	4.38837	1.83132	1.7897	1.24253	2.35101	10.7607	0.397489	10.8418	10.5263	9.76315	9.43244	13.5068	8.56244	13.9115	8.99784	8.88483	6.32884	11.8406	11.1261	3.0442	11.1386	10.8738	1.70796	1.25958	#N/A	1.27526	1.64958	1.00296	1.93964	1.00496	#N/A	1.7682	1.0643	2.91281	49	ENSG00000167779	IGFBP6	protein_coding	insulin like growth factor binding protein 6 [Source:HGNC Symbol;Acc:HGNC:5475]
DLK1	1.5633	1.01895	7.62328	5.50074	6.14457	5.84308	5.14711	7.57907	5.11835	4.45156	3.63817	0.572182	3.66242	#N/A	#N/A	1.04103	0.761454	#N/A	#N/A	#N/A	#N/A	#N/A	#N/A	#N/A	#N/A	3.47023	5.31238	3.80798	5.2988	0.724027	#N/A	#N/A	#N/A	#N/A	10.5465	5.37716	6.7709	8.88077	8.22297	8.10476	9.44465	7.3718	11.5784	9.55888	9.0552	7.04269	8.69041	11.0685	3.76973	9.18963	8.03199	5.66119	3.12516	3.81322	3.97823	3.55015	1.05629	2.59665	3.20176	0.411683	4.53426	5.10774	3.40897	49	ENSG00000185559	DLK1	protein_coding	delta like non-canonical Notch ligand 1 [Source:HGNC Symbol;Acc:HGNC:2907]
PTGFR	1.22531	0.57933	7.19521	5.37323	5.29125	4.5904	3.13721	5.32268	2.33929	2.92119	1.24987	0.289427	3.48418	#N/A	#N/A	#N/A	#N/A	#N/A	#N/A	#N/A	#N/A	#N/A	#N/A	#N/A	#N/A	0.778741	4.37699	4.42765	4.57105	0.492154	2.59227	0.44612	2.04778	1.96778	7.01588	4.34442	5.91565	8.66755	6.72431	6.88322	7.7016	6.59661	7.79007	7.32902	5.28089	6.29668	6.11285	7.10314	#N/A	6.73939	7.19764	4.30215	3.70166	3.02122	3.222	1.25797	0.64939	1.46367	2.27583	#N/A	1.90621	2.99592	1.86281	49	ENSG00000122420	PTGFR	protein_coding	prostaglandin F receptor [Source:HGNC Symbol;Acc:HGNC:9600]
ADCY1	1.44653	3.10261	6.68539	5.13027	4.59336	5.42252	6.89374	3.89197	5.04119	1.98446	5.69957	1.60936	2.59863	#N/A	#N/A	0.540418	#N/A	#N/A	#N/A	#N/A	#N/A	#N/A	#N/A	#N/A	#N/A	1.10242	3.5782	2.668	4.88003	#N/A	1.56538	#N/A	2.17239	1.822	1.51775	1.55207	1.60142	1.86659	1.40159	1.83389	1.83895	1.33596	1.30624	1.01874	1.7215	1.73719	1.12145	1.45785	#N/A	1.34686	2.34566	2.49468	1.6151	1.8639	2.79656	2.84571	1.13723	2.67078	1.95347	1.76545	1.89778	4.83911	3.42566	49	ENSG00000164742	ADCY1	protein_coding	adenylate cyclase 1 [Source:HGNC Symbol;Acc:HGNC:232]
TLE2	1.29209	4.40298	0.937908	0.79615	0.851466	1.40742	0.956115	1.01786	1.28432	0.826825	2.17061	#N/A	0.914644	#N/A	0.855092	#N/A	#N/A	#N/A	#N/A	#N/A	#N/A	#N/A	#N/A	#N/A	#N/A	1.4572	3.59786	2.9713	3.10393	2.06915	2.6447	1.98344	2.21894	2.41991	0.574942	#N/A	0.775638	0.775657	0.841891	0.571845	0.623031	0.555606	0.755525	0.680805	0.864359	0.533961	0.759097	0.77186	1.39918	0.776118	0.999437	1.35905	2.09257	0.862518	1.31517	1.87258	2.64072	2.05029	1.06155	#N/A	0.797594	3.22753	2.41739	49	ENSG00000065717	TLE2	protein_coding	TLE family member 2, transcriptional corepressor [Source:HGNC Symbol;Acc:HGNC:11838]
MASP1	1.85678	3.55093	10.3716	7.81362	6.74518	6.35206	5.96511	5.28822	5.72095	1.93332	4.6629	4.70131	4.18473	#N/A	0.614291	#N/A	#N/A	#N/A	#N/A	#N/A	#N/A	#N/A	#N/A	#N/A	#N/A	3.09505	5.43906	3.93492	4.5892	#N/A	2.53005	3.51087	2.58987	2.49479	0.711774	#N/A	1.89513	1.2996	3.03505	1.41436	0.921178	#N/A	2.57301	1.95084	2.5469	1.42184	2.10053	1.87598	0.790255	3.21372	1.46487	7.78698	6.47053	6.18975	6.05102	5.72509	3.25498	5.76897	5.83962	0.964929	3.1078	4.89321	5.20137	49	ENSG00000127241	MASP1	protein_coding	MBL associated serine protease 1 [Source:HGNC Symbol;Acc:HGNC:6901]
LRRN4CL	0.593766	0.581124	6.29192	6.18617	4.85514	3.39535	3.41434	4.90908	2.69851	5.46107	1.20464	0.254208	3.85474	#N/A	#N/A	#N/A	#N/A	#N/A	#N/A	#N/A	#N/A	#N/A	#N/A	#N/A	#N/A	0.465516	5.7081	3.94363	4.19177	#N/A	1.56487	0.310093	1.74685	0.338006	7.76088	2.12086	8.45551	8.42708	7.64088	6.81514	9.49339	6.84266	9.31257	8.91708	8.3507	5.89427	8.29908	10.5627	3.07692	6.8959	8.57602	2.77119	3.89343	1.67553	1.72575	2.48068	0.677655	2.08517	1.9294	#N/A	1.89752	4.01471	1.28639	49	ENSG00000177363	LRRN4CL	protein_coding	LRRN4 C-terminal like [Source:HGNC Symbol;Acc:HGNC:33724]
GRIA3	1.36623	0.51132	7.51089	4.63364	4.56897	4.87363	3.31788	5.3491	3.04978	4.26673	0.885659	0.316453	3.92988	#N/A	#N/A	#N/A	#N/A	#N/A	#N/A	#N/A	#N/A	#N/A	#N/A	#N/A	#N/A	1.04819	2.65341	3.74595	3.25113	0.476969	3.01575	0.3401	3.04604	1.89552	6.25452	4.17246	5.17795	5.50573	6.29407	6.05683	6.75825	5.2865	6.12353	5.4871	6.94912	4.38853	5.39425	6.05639	#N/A	5.45566	5.94819	4.53271	2.27658	3.06367	3.16782	1.40778	0.669449	3.13823	3.01358	#N/A	4.70228	4.12318	1.38057	49	ENSG00000125675	GRIA3	protein_coding	glutamate ionotropic receptor AMPA type subunit 3 [Source:HGNC Symbol;Acc:HGNC:4573]
MFAP4	1.06774	1.90977	7.03254	5.64655	4.78799	5.7391	3.72647	5.30633	3.62253	5.10319	2.3616	0.74442	2.10005	#N/A	#N/A	#N/A	#N/A	#N/A	#N/A	#N/A	#N/A	#N/A	#N/A	#N/A	#N/A	4.41688	5.19774	4.06327	5.69809	0.874978	2.61714	1.11377	1.75011	1.45514	10.6838	4.90955	10.9884	8.94689	9.53155	8.36807	11.8135	7.36348	13.7589	9.58776	9.3306	7.11905	11.8367	11.1377	5.46281	8.89347	7.86675	4.45051	1.98876	#N/A	1.60003	3.00408	#N/A	1.15604	1.70317	0.494614	1.57428	5.74477	4.07866	49	ENSG00000166482	MFAP4	protein_coding	microfibril associated protein 4 [Source:HGNC Symbol;Acc:HGNC:7035]
DKK2	1.48585	3.48067	4.62762	#N/A	4.42953	3.97584	4.36103	4.61544	3.46696	2.19819	1.6506	1.91741	2.28755	#N/A	#N/A	1.24308	0.902028	#N/A	#N/A	#N/A	#N/A	#N/A	#N/A	#N/A	#N/A	2.76011	5.01479	4.88489	3.76351	2.29728	0.992965	2.1239	0.826447	#N/A	1.43833	4.04884	3.41295	3.73866	5.12903	4.44607	3.18101	0.9981	6.53137	4.04453	7.64515	4.42626	5.65204	5.71445	#N/A	5.43482	1.72159	4.65903	2.98102	3.70782	4.51155	2.33106	2.81381	2.59926	2.8661	#N/A	2.86487	5.04791	5.9912	49	ENSG00000155011	DKK2	protein_coding	dickkopf WNT signaling pathway inhibitor 2 [Source:HGNC Symbol;Acc:HGNC:2892]
XG	1.4321	2.52704	6.4455	3.15247	5.17788	6.65964	4.73396	4.07815	4.18514	4.17793	4.88183	3.57584	2.46629	#N/A	#N/A	#N/A	#N/A	#N/A	#N/A	#N/A	#N/A	#N/A	#N/A	#N/A	#N/A	2.14521	3.42716	4.45757	6.38487	1.67155	1.52312	1.77964	2.15504	2.40826	6.06996	6.23518	5.46446	6.49702	7.44575	7.33732	8.68943	5.6453	7.82655	7.33553	6.78836	4.8661	6.89263	7.76065	#N/A	7.711	6.99191	2.60855	3.44658	2.22514	6.41308	4.22218	#N/A	3.77345	3.42169	2.26567	2.06562	3.73122	4.9478	49	ENSG00000124343	XG	protein_coding	Xg glycoprotein (Xg blood group) [Source:HGNC Symbol;Acc:HGNC:12806]
BDH2	1.19892	3.22668	2.4692	2.16766	2.67112	2.03324	2.264	1.74266	3.05805	1.93551	4.66232	1.95987	1.32156	#N/A	#N/A	#N/A	#N/A	#N/A	#N/A	#N/A	#N/A	#N/A	#N/A	#N/A	#N/A	2.43542	4.04404	3.33369	4.10444	3.74425	0.734261	#N/A	0.629404	0.873883	2.18735	2.45974	2.59072	2.318	2.23371	2.19907	2.22482	2.14596	1.97422	2.37614	2.20929	2.44263	2.19362	2.18192	1.94284	2.18665	2.35104	1.10517	1.18009	0.878285	0.803604	1.72991	1.49446	1.88558	2.65668	#N/A	1.61041	2.94843	3.07563	49	ENSG00000164039	BDH2	protein_coding	3-hydroxybutyrate dehydrogenase 2 [Source:HGNC Symbol;Acc:HGNC:32389]
RNF112	0.341454	0.357725	5.45069	5.33774	3.17119	2.77293	1.70553	3.76742	1.63711	3.49756	0.740154	0.21701	2.31833	#N/A	#N/A	#N/A	#N/A	#N/A	#N/A	#N/A	#N/A	#N/A	#N/A	#N/A	#N/A	0.295241	4.42005	1.79958	2.14815	#N/A	2.53998	0.236646	3.82364	0.325574	5.6983	0.65408	6.35423	6.72189	5.90487	6.985	6.98949	5.77541	6.6665	5.32517	4.93532	5.23693	6.2839	5.53533	1.73137	6.11887	6.68454	5.32581	1.9924	1.35864	1.5475	0.661662	0.469985	1.07921	1.05261	#N/A	3.34797	1.45217	0.713083	49	ENSG00000128482	RNF112	protein_coding	ring finger protein 112 [Source:HGNC Symbol;Acc:HGNC:12968]
FMO2	0.754869	6.79047	#N/A	2.0205	#N/A	#N/A	0.677283	2.49746	#N/A	2.746	1.30358	2.29068	0.579486	#N/A	1.98971	0.374755	0.671047	#N/A	#N/A	#N/A	#N/A	#N/A	#N/A	#N/A	#N/A	4.18356	4.33688	4.26164	4.11765	3.76717	3.43715	2.9752	3.89712	3.26873	11.3696	8.62581	11.3937	11.673	9.10222	8.8814	12.2884	8.25039	10.826	7.81201	8.45716	10.4627	9.5594	10.9623	4.23962	9.09156	9.58931	0.772191	1.24346	1.49933	0.504646	1.24107	1.24655	0.778395	0.825908	#N/A	1.80557	5.78119	3.54086	49	ENSG00000094963	FMO2	protein_coding	flavin containing dimethylaniline monoxygenase 2 [Source:HGNC Symbol;Acc:HGNC:3770]
COLCA2	0.33053	0.280113	8.16277	4.64064	2.61706	1.14544	0.841748	4.04307	0.695497	4.82149	0.534261	0.153657	2.04004	#N/A	#N/A	#N/A	#N/A	#N/A	#N/A	#N/A	#N/A	#N/A	#N/A	#N/A	#N/A	0.225405	3.92901	1.38872	1.47446	#N/A	2.72722	0.170943	0.606827	0.175125	5.07572	0.735293	4.26574	3.78331	4.4	5.91805	5.29285	4.59623	3.70225	3.58771	3.18384	3.92959	3.07451	3.95988	1.30825	3.74614	4.99473	6.03179	1.94339	0.812218	0.757222	0.469026	0.382119	0.590191	0.581141	#N/A	0.306829	0.95678	0.53778	49	ENSG00000214290	COLCA2	protein_coding	colorectal cancer associated 2 [Source:HGNC Symbol;Acc:HGNC:26978]
COL5A2	#N/A	5.84874	7.3259	4.36173	5.75016	6.51358	5.08734	4.99932	5.22688	3.89429	6.47724	3.28369	1.75924	#N/A	#N/A	#N/A	#N/A	#N/A	#N/A	#N/A	#N/A	#N/A	#N/A	#N/A	#N/A	4.40222	5.10715	5.44777	6.40566	6.95853	0.469906	1.2389	0.840793	0.759203	4.73544	4.66969	4.98396	4.68362	5.50551	4.75653	4.49044	4.18293	5.02794	4.56902	5.52282	4.6721	5.00915	4.71437	3.16787	5.57819	3.8045	0.952362	1.01694	0.789133	1.10557	1.23762	1.85296	1.15691	1.56788	#N/A	1.99817	6.01097	5.24095	49	ENSG00000204262	COL5A2	protein_coding	collagen type V alpha 2 chain [Source:HGNC Symbol;Acc:HGNC:2210]
SH3D19	#N/A	4.59891	0.842735	1.11351	0.96224	0.987057	1.36711	0.98012	1.53256	1.27088	1.89585	1.08994	0.76008	#N/A	#N/A	#N/A	#N/A	#N/A	#N/A	#N/A	#N/A	#N/A	#N/A	#N/A	#N/A	2.45876	4.63535	4.40206	4.7917	4.82913	0.627653	0.955284	0.722313	1.15906	1.49294	1.72258	1.40549	1.44846	1.98688	1.406	1.34927	1.18912	1.95149	2.09393	2.11862	1.62487	1.81744	1.68065	0.827742	2.19998	1.13719	0.646522	1.3958	0.4316	1.02644	1.07603	2.6971	1.15464	0.973687	#N/A	1.10947	4.54995	5.18338	49	ENSG00000109686	SH3D19	protein_coding	SH3 domain containing 19 [Source:HGNC Symbol;Acc:HGNC:30418]
FNDC3B	#N/A	2.87439	0.950309	0.786027	1.05118	1.32696	1.61069	0.926404	1.31394	1.02499	1.66093	1.08499	0.607728	#N/A	#N/A	#N/A	#N/A	#N/A	#N/A	#N/A	#N/A	#N/A	#N/A	#N/A	#N/A	1.11794	1.44354	2.15906	2.1744	2.30153	0.446884	0.629492	0.724465	0.542773	1.06191	1.35931	0.994136	1.16433	1.30364	1.13236	1.05663	0.884937	1.32289	1.26315	1.29815	1.28277	1.26714	1.25649	1.58669	1.21383	0.761105	0.639498	0.900428	0.655891	0.935031	1.13155	1.60632	0.871088	0.718457	0.690359	0.821666	2.28542	#N/A	49	ENSG00000075420	FNDC3B	protein_coding	fibronectin type III domain containing 3B [Source:HGNC Symbol;Acc:HGNC:24670]
PRICKLE1	#N/A	4.57311	2.66292	3.39478	3.33183	3.42663	1.55507	1.30027	3.03321	2.13036	2.56492	1.59916	1.80112	#N/A	0.345879	#N/A	#N/A	#N/A	#N/A	#N/A	#N/A	#N/A	#N/A	#N/A	#N/A	3.01216	5.01086	4.76433	4.3746	4.69283	2.79219	3.00752	2.37071	3.22979	2.90744	2.99523	2.74244	2.95927	2.92938	2.84053	2.9224	2.99094	2.61653	2.97593	3.10207	2.89175	2.81034	3.04158	2.50763	3.47126	2.42642	3.06898	#N/A	2.42649	2.97332	3.25629	1.85862	2.70487	2.24766	#N/A	2.25926	6.25225	4.63438	49	ENSG00000139174	PRICKLE1	protein_coding	prickle planar cell polarity protein 1 [Source:HGNC Symbol;Acc:HGNC:17019]
AKAP12	#N/A	5.07702	1.37422	2.24781	1.4528	1.40772	2.0221	2.16702	2.09297	3.77971	1.68932	2.15389	0.858461	#N/A	#N/A	#N/A	#N/A	#N/A	#N/A	#N/A	#N/A	#N/A	#N/A	#N/A	#N/A	5.79183	5.6502	4.35394	4.69812	2.84228	1.42951	1.75786	1.39493	2.22038	10.635	9.18331	8.43813	10.5553	8.61421	8.22885	10.3265	8.27924	10.7415	8.23605	9.16116	8.38173	9.33142	10.1345	4.01701	9.70407	9.34672	1.0115	1.38639	0.702153	1.15967	1.49836	1.53742	0.676016	1.15104	#N/A	1.5657	4.64717	4.19386	49	ENSG00000131016	AKAP12	protein_coding	A-kinase anchoring protein 12 [Source:HGNC Symbol;Acc:HGNC:370]
#248515	#N/A	4.80303	7.70654	7.17701	6.8668	7.11518	9.23453	6.14016	6.843	6.73911	4.70517	5.19364	3.98058	#N/A	#N/A	#N/A	#N/A	#N/A	#N/A	#N/A	#N/A	#N/A	#N/A	#N/A	#N/A	4.81126	8.04205	9.39284	7.14692	6.1132	4.95839	4.17396	4.08721	5.33033	8.39952	9.55941	8.65227	9.6758	8.53667	9.42812	9.56297	8.55016	9.22432	8.97956	12.1958	10.7351	8.90477	9.82816	4.92696	9.08193	9.7761	3.94716	5.09643	4.25304	5.39764	5.23791	7.3003	4.31508	5.09894	#N/A	3.99055	7.07552	7.97166	49	ENSG00000248515		lncRNA	novel transcript
DCBLD2	#N/A	4.44291	3.05653	2.3052	2.97051	3.25224	2.1604	2.81367	3.08482	2.31244	3.66718	1.69193	1.27993	#N/A	#N/A	#N/A	#N/A	#N/A	#N/A	#N/A	#N/A	#N/A	#N/A	#N/A	#N/A	2.86963	1.583	1.8944	2.38104	#N/A	1.75336	2.2641	2.08901	2.2468	2.38967	2.09306	2.32558	2.21946	2.45027	2.33158	2.30275	2.31414	2.45966	2.41818	2.37478	2.52884	2.39185	2.33013	0.678382	2.42768	2.2454	0.882521	1.61199	1.07168	1.60392	2.09772	2.82028	1.35375	1.40507	1.06422	1.4633	9.10681	3.87917	49	ENSG00000057019	DCBLD2	protein_coding	discoidin, CUB and LCCL domain containing 2 [Source:HGNC Symbol;Acc:HGNC:24627]
FSTL1	#N/A	4.13656	2.97993	1.86193	3.50833	2.92735	4.53776	2.00116	4.32173	3.54374	3.621	2.37458	1.51587	#N/A	#N/A	#N/A	#N/A	#N/A	#N/A	#N/A	#N/A	#N/A	#N/A	#N/A	#N/A	3.69859	4.47067	3.42297	6.61127	2.5436	1.85274	2.57556	2.40187	2.3296	3.35031	4.37295	5.11307	4.46209	7.40839	4.59734	3.55308	1.59098	9.60155	5.70516	6.72558	4.38428	8.24522	5.06646	2.43595	9.51395	2.7808	1.91581	2.1364	0.831706	1.54456	2.43162	2.07996	2.144	1.71064	#N/A	2.28284	3.99506	3.98947	49	ENSG00000163430	FSTL1	protein_coding	follistatin like 1 [Source:HGNC Symbol;Acc:HGNC:3972]
ACKR3	#N/A	3.76407	3.57648	3.01284	2.92832	3.38538	4.59759	2.05194	4.18039	3.36491	6.98432	4.2243	2.58725	#N/A	#N/A	#N/A	#N/A	#N/A	#N/A	#N/A	#N/A	#N/A	#N/A	#N/A	#N/A	2.74981	4.7533	4.40165	4.83864	2.52002	1.13862	1.91885	1.04117	1.94629	3.46344	2.47789	4.40887	4.04358	4.96623	3.82403	3.51464	2.42672	5.0062	4.0418	4.85906	3.21071	4.77002	4.4414	3.06988	4.95365	3.97641	3.72194	#N/A	1.8479	5.15976	3.65029	1.89111	2.85054	1.89173	1.37052	2.37907	4.20949	3.37559	49	ENSG00000144476	ACKR3	protein_coding	atypical chemokine receptor 3 [Source:HGNC Symbol;Acc:HGNC:23692]
DNM3OS	#N/A	4.78822	2.82384	3.77573	3.46576	3.39911	2.88375	2.05861	3.18221	4.35005	3.03291	3.2186	2.07046	#N/A	#N/A	#N/A	#N/A	#N/A	#N/A	#N/A	#N/A	#N/A	#N/A	#N/A	#N/A	4.1501	4.01168	4.29917	5.75428	3.92599	0.586708	1.18054	0.748198	0.98166	9.11268	7.34863	7.50505	8.24913	7.83394	9.39633	9.45849	9.06911	9.82035	8.17333	6.69798	8.96915	9.56585	8.32012	5.00824	8.67124	7.92245	1.37129	2.06628	1.89297	1.38356	2.23668	1.91647	1.31595	1.57779	#N/A	2.72518	7.73275	4.65763	49	ENSG00000230630	DNM3OS	lncRNA	DNM3 opposite strand/antisense RNA [Source:HGNC Symbol;Acc:HGNC:41228]
CEP126	#N/A	2.98485	3.89075	3.01651	4.30208	3.76866	3.20602	2.83893	3.39169	4.11999	4.33919	2.68928	2.3062	#N/A	#N/A	#N/A	#N/A	#N/A	#N/A	#N/A	#N/A	#N/A	#N/A	#N/A	#N/A	2.17101	2.89314	2.4542	3.24016	4.20834	1.14618	2.59685	1.31385	1.28464	9.07226	7.59495	7.71568	9.47435	8.1024	8.06532	9.15635	7.84333	9.09949	6.64236	11.2677	7.52782	7.8369	8.34099	4.61902	7.61745	7.4602	2.42114	1.32724	1.76808	2.63987	2.24481	1.86948	2.29414	2.11146	#N/A	2.63112	3.77602	1.201	49	ENSG00000110318	CEP126	protein_coding	centrosomal protein 126 [Source:HGNC Symbol;Acc:HGNC:29264]
IRS1	#N/A	2.63886	8.22767	4.78682	5.48685	8.02016	7.83304	5.01984	5.68505	1.10962	5.04191	2.20106	3.0888	#N/A	0.426481	#N/A	#N/A	#N/A	#N/A	#N/A	#N/A	#N/A	#N/A	#N/A	#N/A	0.837833	4.68567	4.16133	5.88687	4.48898	1.61503	2.59727	1.59803	1.38608	1.07841	#N/A	0.989056	0.984472	1.09518	1.03444	0.946468	1.0636	0.920644	0.979939	0.887101	0.912024	1.00243	0.944499	#N/A	1.13467	1.15762	2.6283	1.66578	1.87946	3.44244	2.67614	4.20914	4.39086	2.51622	1.36612	1.24355	5.8002	6.61838	49	ENSG00000169047	IRS1	protein_coding	insulin receptor substrate 1 [Source:HGNC Symbol;Acc:HGNC:6125]
LINC00648	#N/A	0.282749	5.97557	4.64108	1.38712	1.56944	0.91862	4.87778	0.564537	3.44183	0.422057	0.140917	4.04569	#N/A	#N/A	#N/A	#N/A	#N/A	#N/A	#N/A	#N/A	#N/A	#N/A	#N/A	#N/A	0.22322	3.55347	1.23253	1.19729	#N/A	2.41309	0.159037	0.787452	0.157933	8.82117	0.465251	6.14176	7.18092	8.4752	5.98369	9.74687	7.81238	7.42869	8.55432	7.63779	4.7066	7.69731	7.7569	0.997179	6.74458	8.77909	5.49324	5.53629	0.614648	0.593867	0.402496	0.321499	0.494247	0.442433	0.135391	0.254707	0.770906	0.480969	49	ENSG00000259129	LINC00648	lncRNA	long intergenic non-protein coding RNA 648 [Source:HGNC Symbol;Acc:HGNC:44302]
#254366	#N/A	0.164195	6.05134	3.64786	1.28121	0.54715	0.437501	3.59098	0.454716	4.45821	0.286646	0.125586	1.9053	#N/A	#N/A	#N/A	#N/A	#N/A	#N/A	#N/A	#N/A	#N/A	#N/A	#N/A	#N/A	0.220774	2.16169	0.698923	0.72661	0.291443	4.30403	0.115346	0.51125	0.146336	6.65054	0.286065	5.20384	7.34194	6.05282	5.48314	8.45917	0.657792	7.251	5.92989	0.469328	0.794031	5.82192	5.76876	0.750379	7.91451	7.01187	3.12917	2.04666	0.363006	0.506648	0.244777	0.232796	0.542999	0.389429	#N/A	0.432284	0.397618	0.326176	49	ENSG00000254366		lncRNA	novel transcript
ANGPTL7	#N/A	#N/A	0.873166	0.246807	0.288022	0.211552	0.203214	0.345169	0.197246	0.553779	0.131463	#N/A	0.302809	1.72212	0.294981	0.135503	#N/A	#N/A	0.0245892	0.0655853	#N/A	0.0403649	#N/A	#N/A	#N/A	0.0547888	0.239039	0.200763	0.21922	0.137543	0.701796	0.0449459	0.0911495	#N/A	1.49162	#N/A	1.26788	1.18259	1.03035	1.26745	0.891073	0.789209	1.02063	0.830435	0.921194	0.338756	1.36156	0.868454	#N/A	1.10138	1.51525	2.18186	0.590174	0.174803	0.148188	0.105742	0.128291	0.18065	0.121983	#N/A	0.0829631	0.228561	#N/A	49	ENSG00000171819	ANGPTL7	protein_coding	angiopoietin like 7 [Source:HGNC Symbol;Acc:HGNC:24078]
MEG3	4.93222	4.62791	9.19073	6.60119	7.47268	9.18798	7.02185	6.85124	6.2909	4.43629	6.37969	5.59409	3.50881	#N/A	#N/A	0.310531	0.67007	#N/A	#N/A	#N/A	#N/A	#N/A	#N/A	#N/A	#N/A	5.74389	7.22474	7.33948	6.60719	3.4383	#N/A	#N/A	#N/A	#N/A	8.81577	11.1599	7.16929	9.5028	7.41234	7.42416	9.1887	7.72837	9.13866	8.01347	8.31409	7.91079	8.36293	9.5619	6.10046	9.02884	8.58289	6.78369	5.35028	5.00646	6.03429	5.71474	5.73298	5.37618	5.05303	#N/A	5.43867	7.04304	10.5194	48	ENSG00000214548	MEG3	lncRNA	maternally expressed 3 [Source:HGNC Symbol;Acc:HGNC:14575]
KCNT2	4.81744	6.3046	5.49422	0.792309	4.82215	6.68338	5.15071	2.53296	3.84938	3.63338	3.56866	3.07935	2.12723	#N/A	#N/A	#N/A	#N/A	#N/A	#N/A	#N/A	#N/A	#N/A	#N/A	#N/A	#N/A	4.99965	6.59843	6.40984	5.6955	4.78273	1.17533	#N/A	1.86527	1.62682	3.6781	4.33484	4.90496	5.51292	5.7699	5.83345	5.59907	3.28971	6.37964	3.01069	5.30958	4.03951	4.52659	5.36761	#N/A	5.03864	4.44065	4.61263	4.83301	2.3025	4.39982	4.11133	3.41912	4.28028	2.67312	#N/A	3.32995	5.43454	4.26736	48	ENSG00000162687	KCNT2	protein_coding	potassium sodium-activated channel subfamily T member 2 [Source:HGNC Symbol;Acc:HGNC:18866]
ITGBL1	4.49708	7.20119	7.94726	6.07126	7.38112	9.16172	5.92539	5.54733	6.41836	4.06153	5.90605	5.17884	3.04524	#N/A	#N/A	0.667375	#N/A	#N/A	#N/A	#N/A	#N/A	#N/A	#N/A	#N/A	#N/A	4.32472	5.98678	5.76337	6.33208	5.43193	#N/A	#N/A	#N/A	#N/A	8.50619	9.14066	7.6781	8.29467	8.96316	7.9063	10.4453	7.03486	10.1088	8.33866	7.73222	10.4358	8.07851	9.21169	3.114	8.84863	8.47923	5.95223	4.95252	3.42632	6.13826	5.06134	5.05354	3.59975	4.66277	2.08637	4.56811	5.49725	6.57021	48	ENSG00000198542	ITGBL1	protein_coding	integrin subunit beta like 1 [Source:HGNC Symbol;Acc:HGNC:6164]
PID1	2.07415	5.10691	7.53945	7.03191	7.25467	8.17052	6.33654	5.83504	6.52231	5.0443	7.1049	4.8804	3.55184	#N/A	#N/A	#N/A	#N/A	#N/A	#N/A	#N/A	#N/A	#N/A	#N/A	#N/A	#N/A	1.98652	#N/A	#N/A	#N/A	4.48212	4.9531	4.87485	4.96882	4.78742	4.15843	5.59494	5.80961	5.17111	6.8115	5.518	5.04029	5.06788	7.5227	4.98554	7.49329	3.94514	6.40341	6.01122	1.53824	7.70131	6.04166	6.38229	6.01269	5.25319	6.20032	6.25	5.55042	5.20619	4.78778	1.75509	4.79364	6.10641	4.71521	48	ENSG00000153823	PID1	protein_coding	phosphotyrosine interaction domain containing 1 [Source:HGNC Symbol;Acc:HGNC:26084]
HTRA3	3.43572	6.00246	8.55774	6.44825	8.28148	8.23204	5.17284	7.38717	7.67319	5.33423	6.98434	4.54097	3.72075	#N/A	#N/A	#N/A	1.464	#N/A	#N/A	#N/A	#N/A	#N/A	#N/A	#N/A	#N/A	5.10356	5.27774	5.17283	5.08445	4.18166	#N/A	#N/A	#N/A	#N/A	10.5489	7.19458	7.69282	10.9074	8.27969	8.75705	12.6366	9.0656	13.4417	7.69309	8.01296	7.26417	11.3047	13.0815	4.79263	12.9751	8.1668	6.478	4.56144	4.0798	4.2025	4.31668	4.12363	3.62743	5.05019	1.37342	4.60617	5.4923	7.31373	48	ENSG00000170801	HTRA3	protein_coding	HtrA serine peptidase 3 [Source:HGNC Symbol;Acc:HGNC:30406]
GRID1	3.63273	2.96006	5.02425	3.94661	6.50107	8.13462	5.73117	4.38939	4.40362	3.69924	3.70786	2.4939	1.9348	#N/A	#N/A	#N/A	#N/A	#N/A	#N/A	#N/A	#N/A	#N/A	#N/A	#N/A	#N/A	3.76354	4.79359	2.93325	5.99893	4.24838	3.95735	3.06204	3.00148	3.59327	7.01226	7.64843	5.71364	7.55645	6.44096	6.93698	8.07794	7.53523	7.08399	5.23956	7.07098	5.84396	6.25421	7.59	2.76775	6.72684	6.7234	1.29841	#N/A	#N/A	1.22927	1.58588	#N/A	0.971338	1.81864	2.27542	1.30334	5.04519	3.17875	48	ENSG00000182771	GRID1	protein_coding	glutamate ionotropic receptor delta type subunit 1 [Source:HGNC Symbol;Acc:HGNC:4575]
ABCA8	1.74732	9.27334	10.7722	7.0435	8.23773	11.5828	7.58917	7.06255	5.9177	4.83619	6.48669	3.98915	2.77679	#N/A	#N/A	#N/A	#N/A	#N/A	#N/A	#N/A	#N/A	#N/A	#N/A	#N/A	#N/A	4.90642	5.83418	5.90502	6.33722	8.36902	#N/A	0.765614	#N/A	0.551792	8.22529	10.912	7.49537	9.47199	7.69015	7.64348	8.84032	7.2306	9.32639	7.75905	8.33991	5.21868	7.61991	7.577	4.42696	8.12099	8.34651	1.85539	3.88492	3.85829	2.27396	2.73673	4.33928	2.26828	2.80422	#N/A	3.26351	9.35543	8.29951	48	ENSG00000141338	ABCA8	protein_coding	ATP binding cassette subfamily A member 8 [Source:HGNC Symbol;Acc:HGNC:38]
PLEKHA6	3.01853	5.5085	5.21002	2.81145	5.31559	5.43598	5.10945	3.78035	4.23131	3.87239	3.93891	3.8878	3.42879	#N/A	1.10459	#N/A	0.78289	#N/A	#N/A	#N/A	#N/A	#N/A	#N/A	#N/A	#N/A	4.27255	5.79368	4.50107	3.54306	2.33019	#N/A	#N/A	#N/A	#N/A	5.29285	7.90372	5.60581	5.43031	6.74274	5.49331	5.64146	4.774	6.66926	6.06206	5.42971	3.68188	5.25443	5.91896	#N/A	5.7974	6.21941	4.74062	4.01094	3.58454	4.13945	3.54968	2.57942	4.66391	3.39623	1.16287	3.20347	6.2833	3.52529	48	ENSG00000143850	PLEKHA6	protein_coding	pleckstrin homology domain containing A6 [Source:HGNC Symbol;Acc:HGNC:17053]
#223786	4.03401	4.79807	1.11149	0.929058	1.28908	1.09472	1.22767	2.7241	1.26739	3.31175	#N/A	2.05086	#N/A	#N/A	#N/A	#N/A	#N/A	#N/A	#N/A	#N/A	#N/A	#N/A	#N/A	#N/A	#N/A	7.19233	5.24587	4.71114	4.89237	3.72486	2.25465	2.39515	3.31631	3.61592	6.78016	5.03294	6.46511	6.68535	6.58567	7.39935	8.47756	6.83047	7.42389	6.54033	7.64271	8.98788	6.69585	6.51887	#N/A	6.62039	7.02002	4.03913	3.73972	3.72146	3.7915	3.30855	5.28927	3.71533	2.15629	2.53249	3.84085	3.50224	3.66282	48	ENSG00000223786		lncRNA	novel transcript
#231606	4.66673	3.21212	5.99362	5.94365	7.41981	3.42195	4.14171	5.55474	4.15881	4.44947	4.99482	5.20616	3.66446	#N/A	#N/A	#N/A	1.68507	#N/A	#N/A	#N/A	#N/A	#N/A	#N/A	#N/A	#N/A	4.53891	7.90418	6.61653	4.14947	1.75168	#N/A	1.11501	#N/A	#N/A	4.67445	5.59487	4.83378	5.65237	5.06706	5.00449	4.97601	4.55015	5.18858	4.7029	5.74721	4.48994	4.98331	4.96669	2.26833	5.30211	4.65433	4.20813	4.27781	4.8739	3.94993	5.95448	1.76313	3.66143	3.98054	#N/A	7.64789	5.39823	5.71966	48	ENSG00000231606		lncRNA	novel transcript
PGF	4.95878	0.692042	3.35092	3.58876	2.40955	2.20422	2.92772	3.6702	2.46883	6.84994	1.24716	0.346451	1.37742	#N/A	1.10755	#N/A	#N/A	#N/A	#N/A	#N/A	#N/A	#N/A	#N/A	#N/A	#N/A	0.557169	3.96564	3.67472	5.05245	#N/A	1.96681	#N/A	1.64862	2.82051	10.1801	2.27444	10.3306	10.5848	7.93998	10.4458	9.41703	5.90954	10.3034	7.54081	9.00406	6.68191	9.70198	10.725	2.08839	8.90162	7.42718	2.06423	0.859726	1.13597	1.41633	1.05165	#N/A	1.3159	0.979019	#N/A	1.38048	4.15388	1.4084	48	ENSG00000119630	PGF	protein_coding	placental growth factor [Source:HGNC Symbol;Acc:HGNC:8893]
GPSM2	1.79696	2.88092	2.62777	2.18561	2.95622	3.55139	2.5699	2.16426	4.42675	1.28469	3.04839	1.63014	1.67582	#N/A	#N/A	#N/A	#N/A	#N/A	#N/A	#N/A	#N/A	#N/A	#N/A	#N/A	#N/A	2.16801	2.83177	2.74192	2.50971	1.83031	#N/A	#N/A	#N/A	0.606735	1.47472	1.71923	1.94432	1.37348	1.37533	1.53112	1.49463	1.70437	1.31463	1.35925	1.4016	1.24231	1.17805	1.27906	0.717858	1.28198	0.745834	1.74573	1.74358	2.17802	1.80148	2.14519	3.42272	2.04154	2.07209	1.26325	1.95492	2.65067	2.79828	48	ENSG00000121957	GPSM2	protein_coding	G protein signaling modulator 2 [Source:HGNC Symbol;Acc:HGNC:29501]
ABI3BP	1.4869	4.87626	7.00716	4.57215	6.58948	6.79047	4.76376	4.18094	4.87024	2.67628	5.20307	3.99418	2.40059	#N/A	#N/A	#N/A	#N/A	#N/A	#N/A	#N/A	#N/A	#N/A	#N/A	#N/A	#N/A	2.71431	4.56056	4.52672	5.33909	6.08399	#N/A	1.25934	#N/A	0.542061	2.33677	2.36344	3.07775	2.54233	2.61422	2.54785	2.4507	2.02776	2.68705	2.55798	2.81123	3.2976	2.82971	2.63596	#N/A	2.76044	2.29852	4.15221	2.72775	3.33768	4.56571	4.00305	2.73232	4.18746	3.20052	0.969965	3.20021	5.93298	8.22961	48	ENSG00000154175	ABI3BP	protein_coding	ABI family member 3 binding protein [Source:HGNC Symbol;Acc:HGNC:17265]
KCNIP4#185774	2.31152	#N/A	1.9927	1.91434	1.98735	2.10469	1.1568	1.37807	2.66012	2.07789	2.03238	0.776928	2.01706	#N/A	#N/A	#N/A	#N/A	#N/A	#N/A	#N/A	#N/A	#N/A	#N/A	#N/A	0.957245	1.34385	2.2927	2.12118	2.06697	1.08341	0.530767	#N/A	0.802794	0.5467	1.84662	2.0121	2.22083	2.05994	1.88676	2.11504	1.77977	1.48952	1.66709	2.03452	1.75757	2.0539	1.62064	1.73865	#N/A	1.56592	1.76272	1.54598	1.80755	1.52559	2.74654	0.73931	2.1134	2.83107	1.40332	#N/A	1.74192	1.08651	0.984594	48	ENSG00000185774	KCNIP4	protein_coding	potassium voltage-gated channel interacting protein 4 [Source:HGNC Symbol;Acc:HGNC:30083]
SLC25A48	3.0767	4.92891	6.49916	6.07094	7.30441	6.67226	4.23915	4.5595	5.33534	4.70039	2.5617	#N/A	2.60799	#N/A	2.85781	#N/A	0.677448	#N/A	#N/A	#N/A	#N/A	#N/A	#N/A	#N/A	#N/A	3.20181	8.04964	6.78124	7.03741	1.48215	#N/A	#N/A	#N/A	#N/A	5.57258	2.86065	4.89828	5.66004	5.80419	5.40531	5.30502	4.38618	7.18853	5.94957	5.73254	4.33857	6.73552	5.6158	1.23598	7.6931	5.14378	4.72369	4.07354	3.93678	6.47369	5.58833	3.36575	3.19496	4.34135	2.44215	4.11704	7.30138	6.41397	48	ENSG00000145832	SLC25A48	protein_coding	solute carrier family 25 member 48 [Source:HGNC Symbol;Acc:HGNC:30451]
DIO3OS	1.55192	5.58368	9.52853	7.32537	8.56243	8.21731	5.86568	9.4544	5.92211	5.55377	6.90603	4.25932	3.68771	#N/A	1.31964	#N/A	#N/A	#N/A	#N/A	#N/A	#N/A	#N/A	#N/A	#N/A	#N/A	3.36735	9.15983	6.12154	6.08981	4.05573	#N/A	#N/A	#N/A	#N/A	8.12893	7.97813	7.66269	10.7622	7.59912	7.8644	9.48961	8.23641	9.15881	8.63936	8.90692	9.43021	8.74845	10.0177	8.26206	8.0333	8.20853	6.00131	6.34529	8.05614	8.00238	5.9148	3.88691	5.26094	4.851	1.11225	6.53944	6.32329	7.32112	48	ENSG00000258498	DIO3OS	lncRNA	DIO3 opposite strand upstream RNA [Source:HGNC Symbol;Acc:HGNC:20348]
LINC01856	0.392273	#N/A	8.83517	2.5771	4.37281	2.85659	1.54716	6.0889	1.67926	5.54656	0.690656	0.191693	3.00453	#N/A	#N/A	0.906968	#N/A	#N/A	#N/A	#N/A	#N/A	#N/A	#N/A	#N/A	#N/A	0.297038	5.15198	2.86736	3.32178	#N/A	2.8163	#N/A	2.66658	0.228831	6.67081	0.469967	5.75935	10.5146	6.43971	7.2092	7.05824	7.08753	8.59381	6.2087	6.58601	5.6431	6.97661	6.06932	2.02412	7.57848	8.62827	5.28016	5.19236	2.34667	1.14497	0.581228	0.509276	1.75079	1.17136	#N/A	3.29182	1.50716	0.66795	48	ENSG00000237574	LINC01856	lncRNA	long intergenic non-protein coding RNA 1856 [Source:HGNC Symbol;Acc:HGNC:52672]
GALNTL6	0.354407	#N/A	2.80595	1.79179	1.81294	3.68976	1.63259	3.02331	1.04628	#N/A	0.641355	#N/A	0.591774	4.01069	0.434751	3.68014	0.467355	2.92839	0.194756	0.172623	0.0855854	0.394123	#N/A	0.125924	1.87422	#N/A	2.23658	2.46213	3.22534	#N/A	2.07751	#N/A	2.44719	0.410374	#N/A	3.16085	#N/A	0.651161	#N/A	#N/A	1.29527	1.54977	1.05456	#N/A	#N/A	#N/A	0.773723	1.00696	#N/A	0.544688	1.39779	4.49392	2.04219	2.84069	0.592699	2.78795	1.00645	4.18733	2.00754	0.294635	0.954294	1.67795	1.16157	48	ENSG00000174473	GALNTL6	protein_coding	polypeptide N-acetylgalactosaminyltransferase like 6 [Source:HGNC Symbol;Acc:HGNC:33844]
LINC01416	0.206758	#N/A	3.23071	2.55495	1.53583	1.06428	0.806151	3.29847	0.871541	4.25736	0.495668	0.127209	2.38071	#N/A	1.23384	#N/A	#N/A	#N/A	#N/A	#N/A	0.113748	#N/A	#N/A	#N/A	#N/A	0.179193	3.1926	1.23368	0.844165	#N/A	4.01293	0.168931	0.360869	0.251084	7.02057	0.373664	6.42029	6.75625	5.27042	5.17826	6.43251	5.85839	6.12586	5.21792	4.54621	4.2515	6.05158	5.77494	0.808026	5.31977	6.31978	2.82405	5.385	0.533336	0.54474	0.399308	#N/A	0.796987	0.493239	#N/A	0.505396	0.57793	#N/A	48	ENSG00000260930	LINC01416	lncRNA	long intergenic non-protein coding RNA 1416 [Source:HGNC Symbol;Acc:HGNC:51645]
#235725	0.51012	0.468999	5.79619	6.17761	3.86645	4.42633	1.85898	4.86607	2.53928	3.5127	1.32973	0.346012	2.97881	#N/A	#N/A	#N/A	#N/A	#N/A	#N/A	#N/A	#N/A	#N/A	#N/A	#N/A	#N/A	0.613499	5.58827	2.3386	4.30816	#N/A	3.27352	#N/A	4.24633	2.50914	6.18861	1.00289	5.45897	5.21747	6.18805	5.44719	5.94381	5.62426	6.4168	5.03839	6.34632	3.88208	6.61352	6.33154	4.35935	5.40117	4.80919	2.34643	5.08877	3.33923	1.73325	3.35391	0.683207	1.93208	1.73873	#N/A	2.35195	3.61959	1.13917	48	ENSG00000235725		lncRNA	novel transcript
#249743	0.0349322	0.0626734	0.160518	0.133036	0.119751	0.117997	0.0989709	0.0791664	0.0772862	0.0510541	0.0693399	#N/A	#N/A	0.0527817	0.0424283	#N/A	#N/A	0.0306435	#N/A	#N/A	0.0179077	#N/A	#N/A	#N/A	#N/A	0.0259027	0.127005	0.0982016	0.116994	#N/A	0.0384046	0.0242018	0.0121416	0.0203667	0.173346	0.0321513	0.134826	0.176407	0.170536	0.169807	0.192418	0.157211	0.144209	0.161187	0.149358	0.102968	0.177535	0.169344	#N/A	0.129624	0.119047	0.143566	0.0519601	0.0587321	0.105376	#N/A	0.070116	#N/A	0.0684181	#N/A	0.0290217	0.100391	0.0801176	48	ENSG00000249743		lncRNA	novel transcript
PTCH2	1.30697	0.766669	4.87436	4.46327	3.27988	4.22865	2.93863	3.66672	5.24138	0.98593	2.36083	#N/A	#N/A	1.9919	1.60091	#N/A	#N/A	1.11097	#N/A	0.967284	#N/A	#N/A	#N/A	#N/A	0.962194	0.936826	3.384	1.59156	1.67762	#N/A	1.66892	0.806643	2.09591	1.3842	1.04437	#N/A	0.979	1.18398	1.02302	0.872155	0.916301	1.18664	1.00557	1.2213	0.753163	1.10645	0.984823	1.00032	#N/A	1.07608	1.13646	0.941317	1.17524	#N/A	1.3246	0.982245	1.18055	1.45108	#N/A	#N/A	0.997108	3.06648	0.91282	48	ENSG00000117425	PTCH2	protein_coding	patched 2 [Source:HGNC Symbol;Acc:HGNC:9586]
#267327	0.184118	0.177149	3.24124	2.24971	1.33321	0.857845	0.699519	2.84993	0.659076	3.6437	0.392645	#N/A	1.63603	#N/A	#N/A	#N/A	#N/A	#N/A	#N/A	#N/A	#N/A	#N/A	#N/A	#N/A	#N/A	0.164672	1.48302	0.633268	0.691265	#N/A	3.88028	0.121413	0.359146	0.162357	6.22956	0.277675	5.96417	5.83037	6.31104	7.00058	8.64063	7.35758	6.96317	6.6134	5.19974	0.984612	8.64108	5.81677	0.614428	8.93699	7.36588	3.06237	3.4774	0.575422	0.610907	0.308375	0.242083	0.625335	0.429993	#N/A	0.195375	0.477366	0.330579	48	ENSG00000267327		lncRNA	novel transcript
TNFRSF19	1.23193	2.9294	5.29217	2.42848	3.76273	6.41549	3.30729	4.67217	3.54777	1.42742	4.46494	1.65618	1.87187	#N/A	#N/A	#N/A	#N/A	#N/A	#N/A	#N/A	#N/A	#N/A	#N/A	#N/A	#N/A	1.42331	2.77047	3.3851	2.99017	#N/A	1.17684	1.60278	1.3956	1.43008	2.99674	2.20793	1.35556	1.68011	1.55524	1.50507	1.90872	1.99685	1.22675	2.52957	2.00751	1.83044	1.51286	1.52743	#N/A	2.64265	0.802232	2.7822	#N/A	2.55875	2.67386	2.03122	2.46886	5.97679	2.59591	1.22277	1.31445	3.42128	3.15875	48	ENSG00000127863	TNFRSF19	protein_coding	TNF receptor superfamily member 19 [Source:HGNC Symbol;Acc:HGNC:11915]
IL17RD	0.758816	0.577079	2.42012	1.7143	3.32767	5.19602	1.21295	#N/A	2.02166	2.68876	1.3706	0.41421	2.27349	#N/A	#N/A	#N/A	#N/A	#N/A	#N/A	#N/A	#N/A	#N/A	#N/A	#N/A	#N/A	2.9005	5.20803	3.82926	4.84787	#N/A	1.21205	0.406329	2.06531	0.751029	8.33196	3.76463	5.96459	8.75076	7.04501	7.49403	7.95917	9.66767	8.37943	7.4919	6.82007	4.49846	7.31317	10.8167	4.97226	6.84832	6.52116	1.93564	1.45933	1.08371	2.84339	1.67846	0.729759	1.1325	1.46052	#N/A	2.03055	4.71436	1.80987	48	ENSG00000144730	IL17RD	protein_coding	interleukin 17 receptor D [Source:HGNC Symbol;Acc:HGNC:17616]
AFF3	0.643036	#N/A	6.26315	5.27619	6.44897	10.5505	4.82789	4.60769	4.88647	4.76309	4.5187	3.55223	2.85826	#N/A	0.938774	#N/A	#N/A	#N/A	#N/A	#N/A	#N/A	#N/A	#N/A	#N/A	#N/A	1.06438	#N/A	#N/A	#N/A	5.18587	4.31228	3.12297	3.98143	4.95243	8.57887	6.07031	7.59336	9.25659	7.07815	7.41823	9.96828	8.48692	8.57286	7.38812	7.2358	7.39312	7.5467	8.40965	4.0504	7.2294	8.73988	3.54696	0.490882	1.06121	3.53379	2.55266	2.2978	2.83979	2.20131	2.22564	3.14386	4.18726	3.7283	48	ENSG00000144218	AFF3	protein_coding	AF4/FMR2 family member 3 [Source:HGNC Symbol;Acc:HGNC:6473]
CATSPERB#133962	1.05622	3.53238	3.14869	1.78499	4.21782	3.75932	3.96332	4.67231	4.25529	3.92163	2.28082	1.22663	2.08377	#N/A	#N/A	#N/A	1.29291	#N/A	#N/A	#N/A	#N/A	#N/A	#N/A	#N/A	#N/A	3.57698	4.73169	5.15745	4.19188	1.96374	0.786654	#N/A	0.736606	0.94796	7.49075	6.07777	5.73809	7.93796	6.06551	7.09768	8.00552	7.02397	7.15281	6.53076	6.58997	8.5367	6.74787	6.88565	1.01428	6.71307	6.90367	4.2464	4.14023	2.77375	6.66803	4.30696	1.9358	3.9987	4.40566	#N/A	4.75169	#N/A	#N/A	48	ENSG00000133962	CATSPERB	protein_coding	cation channel sperm associated auxiliary subunit beta [Source:HGNC Symbol;Acc:HGNC:20500]
BNC2	#N/A	4.83998	5.48662	3.83125	5.27291	6.36733	4.79984	1.32232	4.02051	0.84445	2.76517	1.43566	2.68791	#N/A	#N/A	#N/A	#N/A	#N/A	#N/A	#N/A	#N/A	#N/A	#N/A	#N/A	#N/A	1.36994	2.74444	3.77743	4.03996	#N/A	0.808132	1.53293	0.985521	0.866942	1.71798	1.01384	0.462983	1.10047	0.696988	0.91643	0.831543	1.08228	0.560024	2.15486	0.867393	0.639945	0.382025	0.489219	#N/A	0.502143	1.39892	4.90244	3.51819	3.33209	5.1302	3.68755	4.36835	4.35829	2.70306	1.3061	1.95206	4.3242	1.21883	48	ENSG00000173068	BNC2	protein_coding	basonuclin 2 [Source:HGNC Symbol;Acc:HGNC:30988]
TCF7L2	#N/A	4.11914	0.511647	#N/A	0.679699	0.84157	1.1039	0.527358	#N/A	1.32196	0.72475	0.689044	0.601047	#N/A	#N/A	#N/A	0.443799	#N/A	#N/A	#N/A	#N/A	#N/A	#N/A	#N/A	#N/A	2.40833	2.35571	2.5575	#N/A	4.21563	1.42224	0.871749	1.40663	1.44053	1.91418	1.78266	1.65979	1.9635	1.83622	1.79025	1.8211	2.04814	1.89039	2.07293	2.0469	2.54598	2.02065	1.94142	2.30773	1.92106	1.87276	0.522811	0.381605	0.847266	0.812526	0.710836	1.14221	0.840758	1.04095	0.887766	0.912079	3.82674	3.14054	48	ENSG00000148737	TCF7L2	protein_coding	transcription factor 7 like 2 [Source:HGNC Symbol;Acc:HGNC:11641]
PDGFD	#N/A	4.87569	3.44909	#N/A	3.98319	5.919	3.34368	2.00325	3.64657	3.72638	4.48816	3.30736	2.92891	#N/A	#N/A	#N/A	#N/A	#N/A	#N/A	#N/A	#N/A	#N/A	#N/A	#N/A	#N/A	4.19929	6.39167	5.52155	5.26296	2.18308	4.92694	3.40416	3.91437	4.90105	13.4142	8.49812	7.68008	11.4773	9.34233	7.83788	10.8004	9.35689	10.3412	8.02591	7.35865	10.0574	8.777	9.58171	4.2093	8.60064	9.23264	5.5211	4.1379	4.43365	5.22189	4.59414	2.70582	4.75439	3.49059	1.26671	3.21939	1.18686	#N/A	48	ENSG00000170962	PDGFD	protein_coding	platelet derived growth factor D [Source:HGNC Symbol;Acc:HGNC:30620]
SDC2	#N/A	6.51499	6.39504	4.86694	7.55688	9.3313	5.71835	4.64038	6.28825	3.98419	4.12583	5.66169	2.27993	#N/A	#N/A	#N/A	#N/A	#N/A	#N/A	#N/A	#N/A	#N/A	#N/A	#N/A	#N/A	4.65203	3.30278	2.98482	3.35202	5.93549	1.05733	0.753164	1.01952	1.10781	8.60917	5.91057	6.89558	8.19087	7.27228	6.9483	9.03426	6.79327	9.21552	7.28345	7.39991	7.46803	7.86488	8.0921	2.30603	8.21157	7.41888	2.57412	0.8911	#N/A	2.59449	2.1803	0.964526	2.20834	2.13586	#N/A	2.42924	8.92637	3.97804	48	ENSG00000169439	SDC2	protein_coding	syndecan 2 [Source:HGNC Symbol;Acc:HGNC:10659]
KCND2	#N/A	6.47379	8.35047	6.8554	9.9975	9.79569	7.17493	5.40886	7.25988	4.13229	4.56104	3.74903	3.27988	#N/A	#N/A	#N/A	#N/A	#N/A	#N/A	#N/A	#N/A	#N/A	#N/A	#N/A	#N/A	4.22378	8.16333	7.20834	5.93986	5.53362	#N/A	1.44861	0.493963	1.08673	5.35027	4.70443	5.65744	5.88287	7.47532	5.43679	5.48299	3.70786	8.89782	6.84498	7.61239	7.59837	7.88063	7.67117	4.25007	8.14249	4.79896	5.08321	4.80735	4.04917	5.54196	6.01464	3.80594	4.05625	3.96958	#N/A	4.20858	6.23759	8.30396	48	ENSG00000184408	KCND2	protein_coding	potassium voltage-gated channel subfamily D member 2 [Source:HGNC Symbol;Acc:HGNC:6238]
FGFR1	#N/A	3.06841	0.558543	1.60455	0.787401	0.696771	1.10148	0.875266	0.903653	2.07239	1.41816	1.79675	1.00056	#N/A	#N/A	#N/A	#N/A	#N/A	#N/A	#N/A	#N/A	#N/A	#N/A	#N/A	#N/A	1.67985	0.817892	2.26653	3.62434	1.51937	0.699293	#N/A	0.559794	0.898385	2.37874	2.59715	2.60631	2.42186	3.04668	2.25995	2.31403	2.44755	2.87793	2.57375	2.95797	2.89014	2.86995	2.85702	2.80081	2.92538	2.08176	2.16784	0.991928	1.61545	1.68891	2.16817	1.37191	1.74578	1.23724	#N/A	1.9537	2.84379	3.96572	48	ENSG00000077782	FGFR1	protein_coding	fibroblast growth factor receptor 1 [Source:HGNC Symbol;Acc:HGNC:3688]
ARHGAP20	#N/A	5.01885	3.61499	4.17432	3.91983	4.18464	4.94008	3.32864	4.26239	2.60501	2.80497	4.44613	2.23665	#N/A	#N/A	#N/A	#N/A	#N/A	#N/A	#N/A	#N/A	#N/A	#N/A	#N/A	#N/A	4.46081	4.94175	4.81331	5.29255	2.72771	3.40085	3.40503	3.7439	2.52669	9.7236	4.20034	6.43853	8.61265	6.26989	9.1273	9.85688	8.18551	7.62247	5.77337	6.3978	5.38115	6.83166	6.65897	2.79428	5.99164	7.93575	3.62572	3.51902	#N/A	3.86384	3.28204	2.56256	2.69262	1.25341	#N/A	3.19251	8.00677	6.85402	48	ENSG00000137727	ARHGAP20	protein_coding	Rho GTPase activating protein 20 [Source:HGNC Symbol;Acc:HGNC:18357]
WASF3	#N/A	3.66317	5.66349	3.98436	5.33325	4.18142	3.93274	3.16114	3.19522	2.70127	4.46995	3.04598	1.76747	#N/A	0.619814	#N/A	1.02726	#N/A	#N/A	#N/A	#N/A	#N/A	#N/A	#N/A	#N/A	2.94774	5.01553	3.64557	3.75833	1.90446	#N/A	#N/A	#N/A	#N/A	2.8287	3.14626	2.80572	2.82222	2.87597	2.89812	2.82517	3.02935	2.56523	2.62468	2.52856	3.18792	2.46045	2.69505	1.86724	2.69882	3.11615	0.958938	1.76417	1.99849	1.32814	1.50248	1.58929	1.26044	1.72811	1.35617	1.57235	6.16076	7.09868	48	ENSG00000132970	WASF3	protein_coding	WASP family member 3 [Source:HGNC Symbol;Acc:HGNC:12734]
C1S	#N/A	2.8553	3.93124	2.66535	2.69459	3.65471	4.1885	2.40918	3.70902	1.00676	3.83423	2.01771	1.52684	#N/A	#N/A	#N/A	#N/A	#N/A	#N/A	#N/A	#N/A	#N/A	#N/A	#N/A	#N/A	0.737335	2.45126	2.94239	2.2647	1.70542	1.24571	1.77027	1.0543	0.885827	0.763469	1.24254	1.20767	0.902495	1.00926	0.976589	0.878317	1.01178	0.847144	0.981643	1.05557	1.01504	0.822747	0.887044	1.01021	1.0177	0.799725	1.69108	1.75592	#N/A	1.30657	2.02008	2.42795	1.45667	1.49439	#N/A	1.09027	2.67224	2.85611	48	ENSG00000182326	C1S	protein_coding	complement C1s [Source:HGNC Symbol;Acc:HGNC:1247]
#237356	#N/A	1.63767	1.41419	0.454304	1.84728	2.1395	1.70344	#N/A	1.68723	2.75356	1.58307	2.71362	1.73185	#N/A	#N/A	#N/A	#N/A	#N/A	#N/A	#N/A	#N/A	#N/A	#N/A	#N/A	#N/A	3.23172	2.50263	3.04086	2.98577	#N/A	2.21904	2.56874	2.52781	3.1016	7.60306	6.59489	5.81508	7.364	5.8119	6.78298	7.83955	6.44015	6.30286	5.80678	5.95243	5.05214	5.56093	6.44972	2.04146	5.27931	7.49907	4.03215	3.59805	2.58124	4.02397	2.93579	3.20894	2.27406	3.63893	2.06283	3.46316	1.95969	0.989618	48	ENSG00000237356		lncRNA	novel transcript
PIWIL4-AS1	#N/A	2.21073	5.33767	4.61173	5.01943	4.96801	5.26826	3.0675	5.27462	1.44393	3.94358	2.0826	2.6751	#N/A	0.594145	0.601381	#N/A	#N/A	#N/A	#N/A	#N/A	#N/A	#N/A	#N/A	#N/A	1.4992	3.77726	2.86613	2.00323	#N/A	1.20409	1.87085	1.66419	1.41755	1.11062	#N/A	1.71092	1.08309	1.47382	1.31321	1.04989	0.852668	1.55626	1.37029	1.56237	0.878225	1.37719	1.418	#N/A	1.7784	0.683945	1.78316	2.1026	1.52455	2.81286	2.99055	2.78686	1.80142	2.50702	#N/A	1.96952	3.96895	3.05873	48	ENSG00000255929	PIWIL4-AS1	lncRNA	PIWIL4 antisense RNA 1 [Source:HGNC Symbol;Acc:HGNC:55493]
LMX1A	#N/A	2.50313	8.22467	8.09135	7.27405	6.73395	6.26821	7.99688	6.13303	4.54059	5.04085	2.70743	4.00772	#N/A	#N/A	#N/A	#N/A	#N/A	#N/A	#N/A	#N/A	#N/A	#N/A	#N/A	#N/A	5.91835	7.90277	6.74849	6.99437	1.45683	0.732415	#N/A	0.72678	1.39168	6.25866	5.8133	6.01643	6.24367	7.49013	6.58067	6.61107	6.46547	7.16458	6.01952	7.98523	5.43127	6.23962	7.48619	2.54058	6.43347	6.00353	5.95616	4.45375	3.65332	6.61161	4.26947	3.96062	6.34959	6.18531	#N/A	3.22125	5.02195	5.71307	48	ENSG00000162761	LMX1A	protein_coding	LIM homeobox transcription factor 1 alpha [Source:HGNC Symbol;Acc:HGNC:6653]
FNDC1	#N/A	1.41389	8.02886	4.84624	6.61077	6.00242	3.89178	5.7273	5.1909	4.46131	3.56539	#N/A	4.38358	#N/A	#N/A	#N/A	#N/A	#N/A	#N/A	#N/A	#N/A	#N/A	#N/A	#N/A	#N/A	5.41631	7.26638	6.04555	5.97642	0.819951	4.44183	2.97481	5.40296	5.63225	6.6745	5.92725	6.58408	9.36955	7.64859	6.20774	7.73514	5.4938	9.56699	6.48655	7.4382	4.46529	8.10513	9.79287	#N/A	11.372	5.86773	4.50467	3.74746	3.48787	3.14773	3.09366	0.787915	3.37826	5.22212	0.540102	4.17223	4.1673	4.31062	48	ENSG00000164694	FNDC1	protein_coding	fibronectin type III domain containing 1 [Source:HGNC Symbol;Acc:HGNC:21184]
TNNI3K	#N/A	2.15081	3.52222	2.32807	2.80066	4.06038	3.73423	1.30255	2.80802	0.602054	4.81553	0.850186	1.17275	#N/A	0.824859	#N/A	#N/A	#N/A	#N/A	1.35204	#N/A	#N/A	#N/A	#N/A	#N/A	#N/A	1.07488	2.14817	2.37636	2.37737	1.32863	1.18117	0.997901	#N/A	0.732718	#N/A	0.413533	0.790413	0.453579	0.64308	0.720983	0.798212	0.406926	0.469174	0.438953	0.583943	0.350115	0.470719	0.735776	0.347991	0.654381	1.09105	1.20945	0.709199	1.59745	1.17075	1.92114	1.52833	1.3749	#N/A	0.680795	2.77866	2.39026	48	ENSG00000116783	TNNI3K	protein_coding	TNNI3 interacting kinase [Source:HGNC Symbol;Acc:HGNC:19661]
AOX1	#N/A	0.684086	5.3835	5.2296	3.55547	5.13915	4.52091	3.77587	2.68871	3.65863	1.85494	0.455607	1.47312	#N/A	#N/A	#N/A	#N/A	#N/A	#N/A	#N/A	#N/A	#N/A	#N/A	#N/A	#N/A	0.884104	4.82948	4.83544	4.95392	0.497986	2.21537	0.530402	2.63939	3.43662	8.32334	3.74653	5.40589	6.48514	6.48351	6.28826	7.37198	6.22066	7.37593	7.43402	5.36376	3.49193	5.78999	6.65689	#N/A	7.05122	7.32522	3.90566	2.30223	0.879768	4.3183	2.03149	0.954716	3.00958	2.77604	#N/A	2.04059	4.51352	2.05927	48	ENSG00000138356	AOX1	protein_coding	aldehyde oxidase 1 [Source:HGNC Symbol;Acc:HGNC:553]
LARP6	#N/A	1.20516	3.53714	2.79979	2.27303	4.22364	2.23417	3.00539	3.26596	3.79765	3.33984	4.19312	2.07151	#N/A	#N/A	#N/A	#N/A	#N/A	#N/A	#N/A	#N/A	#N/A	#N/A	#N/A	#N/A	3.20386	3.35162	5.67503	4.21866	1.08761	2.18083	#N/A	2.11484	1.80991	3.82755	3.12465	3.87449	3.39399	6.41669	3.67884	3.29335	2.86049	7.323	4.7189	5.28007	3.08876	5.58575	4.98221	2.0524	7.02097	3.48274	2.76931	2.68557	1.86481	2.05432	2.11996	1.60792	1.79283	1.35196	#N/A	3.33401	5.50229	3.81423	48	ENSG00000166173	LARP6	protein_coding	La ribonucleoprotein 6, translational regulator [Source:HGNC Symbol;Acc:HGNC:24012]
OLFM4	#N/A	0.19513	5.06642	1.04882	0.621257	0.503362	0.485727	0.78337	0.391288	4.9127	0.290434	0.0944248	0.69102	#N/A	#N/A	#N/A	#N/A	#N/A	#N/A	#N/A	#N/A	#N/A	#N/A	#N/A	#N/A	0.126717	0.638616	0.4846	0.511646	#N/A	2.15975	0.0970329	0.221069	0.096447	8.16915	0.227083	6.54118	8.76079	8.04466	7.81015	8.50911	5.3909	10.8552	5.79652	5.40911	0.58005	8.08663	8.72472	0.376587	7.31384	7.98051	5.44725	0.917988	0.27068	0.393013	0.222532	0.231997	0.351623	0.283621	#N/A	0.220717	0.403042	0.299258	48	ENSG00000102837	OLFM4	protein_coding	olfactomedin 4 [Source:HGNC Symbol;Acc:HGNC:17190]
DUXAP8#206195	#N/A	0.293289	8.04391	4.22206	3.77534	2.00811	1.49162	4.31939	1.03798	5.68324	0.502937	#N/A	2.6908	#N/A	#N/A	#N/A	#N/A	#N/A	#N/A	#N/A	#N/A	#N/A	#N/A	#N/A	#N/A	0.257934	3.98713	2.61414	2.83285	0.377157	2.22819	0.22796	1.90218	0.346571	6.52331	0.8725	5.4985	8.18563	5.4502	5.38315	6.83189	5.29199	6.23904	6.48483	5.92801	5.13352	6.28067	7.2868	1.4302	5.14603	6.37	4.12275	3.6363	0.930133	1.1968	0.573775	0.393182	0.996242	0.607189	#N/A	3.92612	1.42868	0.552643	48	ENSG00000206195	DUXAP8	lncRNA	double homeobox A pseudogene 8 [Source:HGNC Symbol;Acc:HGNC:32187]
TUFT1	#N/A	0.332407	4.74653	3.47966	4.14452	2.06692	1.95417	3.38108	1.72119	4.99322	0.81666	0.228059	3.72702	#N/A	#N/A	#N/A	#N/A	#N/A	#N/A	#N/A	#N/A	#N/A	#N/A	#N/A	#N/A	0.355714	3.26601	2.25217	2.57879	#N/A	2.30218	0.247159	1.08852	0.248201	3.78273	1.06908	3.445	3.97528	3.69342	4.11758	3.91004	4.89497	3.43382	4.33957	4.73217	2.77796	3.35733	3.07502	2.1781	3.05546	4.62583	3.66538	2.1841	2.25402	1.44064	0.597812	0.522559	1.53676	1.06499	#N/A	2.13138	1.92847	0.572748	48	ENSG00000143367	TUFT1	protein_coding	tuftelin 1 [Source:HGNC Symbol;Acc:HGNC:12422]
ZRANB2-DT	#N/A	#N/A	4.33235	2.78375	3.99536	4.81724	3.17539	3.49677	3.73646	1.83963	2.72983	2.27304	1.24156	#N/A	#N/A	#N/A	#N/A	#N/A	#N/A	1.4155	#N/A	#N/A	#N/A	#N/A	#N/A	2.12133	2.80805	2.83371	2.35224	3.51372	1.35533	#N/A	1.71182	1.28449	1.83496	1.77434	1.9244	1.8229	2.05527	2.04025	1.89866	1.84137	2.08659	2.09769	2.20583	2.80566	1.79826	1.93843	1.37154	2.08274	1.73004	2.54427	2.12325	2.33046	3.0485	1.44031	3.33214	1.89635	3.30614	#N/A	1.79616	4.77219	2.51349	48	ENSG00000229956	ZRANB2-DT	lncRNA	ZRANB2 divergent transcript [Source:HGNC Symbol;Acc:HGNC:43595]
MGST1	#N/A	#N/A	6.8214	4.45474	4.86144	5.21104	4.16433	4.6544	7.00992	4.34747	5.42597	3.97684	2.81563	#N/A	#N/A	#N/A	#N/A	#N/A	#N/A	#N/A	#N/A	#N/A	#N/A	#N/A	#N/A	2.64091	3.84735	3.06292	3.03579	2.55454	3.12584	3.89934	2.61833	2.96217	8.65859	6.17664	7.20389	8.39745	7.22751	8.20016	10.0713	7.12064	9.47729	7.51333	10.0921	6.31727	7.18284	11.9746	1.77333	8.63256	7.46902	4.05052	3.13717	1.79021	4.66272	4.02021	1.3234	4.09092	2.82774	#N/A	2.77092	4.25132	4.45865	48	ENSG00000008394	MGST1	protein_coding	microsomal glutathione S-transferase 1 [Source:HGNC Symbol;Acc:HGNC:7061]
PCDH9	#N/A	#N/A	7.33198	5.42681	5.51453	7.4494	4.82047	4.28993	4.6746	1.69928	3.62727	2.43986	1.66404	#N/A	#N/A	#N/A	0.670914	#N/A	#N/A	#N/A	#N/A	#N/A	#N/A	#N/A	#N/A	3.19412	5.18557	5.87121	5.23162	4.20435	2.42005	3.07912	2.03718	2.43439	2.87022	2.59807	2.70286	2.88587	2.46608	3.20867	3.77576	3.43519	2.89423	1.21678	#N/A	1.92231	1.57266	2.62593	0.925699	2.01955	3.2393	2.70015	3.19459	#N/A	2.77488	2.82555	2.98643	2.90194	2.48786	1.73181	2.16999	5.87318	6.13613	48	ENSG00000184226	PCDH9	protein_coding	protocadherin 9 [Source:HGNC Symbol;Acc:HGNC:8661]
PCDH9-AS2	#N/A	#N/A	5.07258	6.76337	5.40628	4.44807	1.54985	3.35826	2.49591	1.14424	0.681165	0.234231	1.74002	#N/A	#N/A	#N/A	0.267203	#N/A	#N/A	#N/A	#N/A	#N/A	#N/A	#N/A	#N/A	1.51634	4.73258	4.38856	4.46032	0.572227	2.06721	0.355474	3.11898	2.69516	2.36697	0.898182	3.03987	2.25445	2.1569	3.34958	3.3047	3.37107	2.4255	0.94003	#N/A	1.27308	1.08315	2.26431	2.28187	1.56216	2.5147	2.82086	3.55172	#N/A	3.04331	0.620131	0.521169	2.65282	1.38303	0.170679	0.991513	1.87492	0.997371	48	ENSG00000228842	PCDH9-AS2	lncRNA	PCDH9 antisense RNA 2 [Source:HGNC Symbol;Acc:HGNC:39896]
GABRG3	#N/A	#N/A	1.00248	0.304428	0.207913	0.229252	0.159637	#N/A	0.10831	0.57725	0.103525	#N/A	#N/A	#N/A	0.206268	#N/A	#N/A	#N/A	#N/A	#N/A	#N/A	#N/A	#N/A	0.0120771	0.0481956	0.0615432	0.296086	0.229176	0.217229	#N/A	0.884247	0.0461929	0.135151	0.0486018	1.07255	0.146223	1.17305	1.75013	2.23914	1.52445	2.87837	2.14497	3.40317	0.432849	0.278819	0.154809	2.41735	3.1242	0.16825	1.36407	2.08983	0.688671	0.324376	0.0994306	0.158162	0.0765893	0.0852966	0.106767	0.112806	0.0347847	0.0550964	0.230973	0.162786	48	ENSG00000182256	GABRG3	protein_coding	gamma-aminobutyric acid type A receptor subunit gamma3 [Source:HGNC Symbol;Acc:HGNC:4088]
TFPI	2.34173	5.076	4.86081	3.98615	4.68888	4.66551	3.69608	0.773543	4.02683	2.05644	3.6719	2.83276	0.744128	#N/A	#N/A	#N/A	#N/A	#N/A	#N/A	#N/A	#N/A	#N/A	#N/A	#N/A	#N/A	3.66555	5.74527	4.75202	5.66291	5.19188	0.329445	0.964465	0.531963	0.952529	3.22296	3.01914	3.37581	2.91616	3.98489	2.89598	2.42161	2.11175	3.62669	3.47516	3.61034	2.61073	3.32496	2.85943	2.63724	3.87875	2.38258	#N/A	1.35548	#N/A	#N/A	0.650309	2.3893	0.579743	0.793831	#N/A	0.854671	5.67159	5.03352	47	ENSG00000003436	TFPI	protein_coding	tissue factor pathway inhibitor [Source:HGNC Symbol;Acc:HGNC:11760]
#286481	3.8165	1.04188	3.9908	3.13553	3.17002	7.73687	4.86958	3.95835	4.10248	4.18719	2.82087	1.51791	1.27425	#N/A	#N/A	#N/A	#N/A	#N/A	#N/A	#N/A	#N/A	#N/A	#N/A	#N/A	#N/A	3.70299	3.53199	3.9902	3.1915	2.24914	1.51593	2.01921	1.98682	2.0379	7.96135	3.99261	5.69059	7.27726	6.3403	6.50538	7.83575	8.3926	6.96742	7.35173	6.9553	5.82327	6.16464	8.09518	4.44139	6.58718	6.4806	1.25067	0.750915	#N/A	2.2071	#N/A	2.67857	#N/A	1.58189	#N/A	0.649576	3.21864	0.906376	47	ENSG00000286481		lncRNA	novel transcript
LTBP4	1.90287	3.64994	3.72882	0.740518	3.59959	3.09878	3.06773	3.10363	2.65397	3.7627	2.42966	2.942	1.02507	#N/A	#N/A	#N/A	#N/A	#N/A	#N/A	#N/A	#N/A	#N/A	#N/A	#N/A	#N/A	3.62868	4.08556	3.62366	4.69521	1.97971	#N/A	0.64652	#N/A	0.771095	8.33458	8.76353	7.64904	9.50573	7.93455	7.61253	9.17313	7.0433	9.88241	8.58027	8.60284	7.37599	8.77048	8.77284	3.26472	8.39709	7.52409	1.00598	2.23294	0.813932	#N/A	1.72578	0.837026	0.890931	0.939389	#N/A	2.10049	3.16053	3.84853	47	ENSG00000090006	LTBP4	protein_coding	latent transforming growth factor beta binding protein 4 [Source:HGNC Symbol;Acc:HGNC:6717]
#253553	4.11963	2.41106	4.46922	3.63416	4.17777	3.79794	3.07139	1.05727	2.06768	2.92324	2.79858	3.15585	2.3187	#N/A	#N/A	#N/A	#N/A	#N/A	#N/A	#N/A	#N/A	#N/A	#N/A	#N/A	#N/A	2.72779	4.1367	4.44719	3.64197	#N/A	1.99903	#N/A	1.88078	1.34193	5.84919	5.9171	4.5965	5.74241	5.27546	5.3775	5.73432	3.88058	5.69775	4.71521	5.72506	3.52321	5.06402	5.60476	1.27303	4.71361	5.6041	2.39227	2.47068	3.19904	#N/A	1.38586	2.79166	2.31891	4.1163	#N/A	2.2893	4.07858	4.93211	47	ENSG00000253553		lncRNA	novel transcript, antisense to MMP16
ADAMTSL1	1.05484	6.37409	1.81288	#N/A	1.81799	3.07281	2.61141	0.675175	2.0764	1.63556	0.876676	#N/A	#N/A	0.562342	#N/A	#N/A	#N/A	0.89158	#N/A	#N/A	#N/A	#N/A	#N/A	#N/A	#N/A	2.0334	4.2511	2.44789	4.97357	#N/A	2.50785	0.495192	0.780124	3.03032	5.06269	6.56588	4.18214	4.77407	5.31064	4.64971	5.27504	5.16691	4.74812	4.89297	4.85334	6.46492	4.34894	4.3923	#N/A	4.76689	4.70763	2.37858	#N/A	1.51668	5.0131	2.16221	1.26909	1.05207	1.66832	0.304349	2.28994	3.23753	5.07988	47	ENSG00000178031	ADAMTSL1	protein_coding	ADAMTS like 1 [Source:HGNC Symbol;Acc:HGNC:14632]
ADGRD1	2.65971	5.1469	6.42311	4.82572	4.69513	7.84685	5.49809	4.53685	5.51362	2.75781	4.49355	2.44029	1.78541	#N/A	#N/A	#N/A	#N/A	#N/A	#N/A	#N/A	#N/A	#N/A	#N/A	#N/A	#N/A	3.75457	4.75962	3.5153	3.49177	3.36359	4.15071	2.25911	3.69993	2.43354	2.81227	2.27289	2.84142	2.91779	3.54046	3.01462	3.09907	2.9084	3.10878	2.68481	3.42671	2.43628	2.9932	3.09909	1.20543	3.96509	3.35488	#N/A	0.789474	2.55938	0.837756	#N/A	1.72427	#N/A	1.35093	#N/A	1.21911	5.72493	6.53226	47	ENSG00000111452	ADGRD1	protein_coding	adhesion G protein-coupled receptor D1 [Source:HGNC Symbol;Acc:HGNC:19893]
RUNX2	2.13876	#N/A	3.38482	2.75314	3.25513	3.64388	3.27732	2.69064	3.40268	2.03287	4.79019	1.27974	1.93778	#N/A	1.0309	#N/A	#N/A	#N/A	#N/A	#N/A	#N/A	#N/A	#N/A	#N/A	#N/A	0.70276	1.78435	#N/A	#N/A	#N/A	1.86937	1.56451	1.47552	1.55211	1.87749	1.61604	2.34958	1.97789	1.87704	2.04061	1.91115	1.67467	1.83691	1.89047	2.22574	1.77022	1.58107	1.84001	1.72897	1.81992	1.74774	1.61425	1.88218	2.13273	1.64721	2.42711	2.63663	1.81994	1.37104	1.26752	1.61314	#N/A	1.37971	47	ENSG00000124813	RUNX2	protein_coding	RUNX family transcription factor 2 [Source:HGNC Symbol;Acc:HGNC:10472]
ANGPTL1	1.53151	#N/A	6.98222	5.48366	6.68237	8.50994	8.08644	4.23429	6.32249	2.02411	5.29395	2.752	1.61869	#N/A	0.557522	#N/A	0.991185	#N/A	#N/A	#N/A	#N/A	#N/A	#N/A	#N/A	#N/A	1.53894	3.79353	3.59977	4.54292	1.43643	1.19137	#N/A	1.37972	1.11493	1.84476	1.47482	2.20604	1.72813	2.09609	1.85163	1.80361	1.76587	1.71477	1.84191	1.69374	1.91566	1.58568	1.8076	1.36602	1.63872	1.02027	0.514129	#N/A	#N/A	#N/A	1.41798	1.44899	1.10176	1.2381	#N/A	0.69099	3.8804	2.99851	47	ENSG00000116194	ANGPTL1	protein_coding	angiopoietin like 1 [Source:HGNC Symbol;Acc:HGNC:489]
ADD3	1.40272	#N/A	1.3222	1.59592	1.64403	1.29289	1.61755	1.66776	1.43783	2.62523	2.47969	1.94533	0.480061	#N/A	#N/A	#N/A	#N/A	#N/A	#N/A	#N/A	#N/A	#N/A	#N/A	#N/A	#N/A	1.87786	2.02836	2.02132	1.38842	1.54	2.49951	2.33575	2.552	2.68363	6.89781	7.20164	6.07299	7.64909	6.07767	6.92948	7.9653	6.02051	6.34701	5.21773	5.44993	5.0419	5.06097	6.03869	2.90943	4.80514	7.14107	0.360692	0.703177	2.31795	0.675333	0.749658	1.67068	1.31831	1.22449	#N/A	1.66779	#N/A	#N/A	47	ENSG00000148700	ADD3	protein_coding	adducin 3 [Source:HGNC Symbol;Acc:HGNC:245]
MMP2	2.18633	#N/A	7.01071	4.03456	7.90815	7.46784	7.05805	6.62487	6.93677	1.61419	4.3439	3.24916	1.84913	#N/A	#N/A	#N/A	#N/A	#N/A	#N/A	#N/A	#N/A	#N/A	#N/A	#N/A	#N/A	2.52305	3.55515	4.62468	2.60789	1.55083	1.76029	1.43328	1.50525	1.36056	#N/A	2.73739	1.85793	1.20613	3.16753	1.11957	0.972055	#N/A	6.44293	3.1706	4.49095	3.15424	5.61923	3.82296	1.45978	6.71744	#N/A	2.9971	3.01103	3.11261	2.6755	2.42666	3.25095	3.84443	4.03361	1.53887	2.59706	5.48773	3.17229	47	ENSG00000087245	MMP2	protein_coding	matrix metallopeptidase 2 [Source:HGNC Symbol;Acc:HGNC:7166]
PLD1	1.27533	5.40481	3.90538	#N/A	4.34408	5.8681	3.85411	3.60904	2.97612	3.46336	3.27735	2.7258	1.13307	#N/A	0.440127	#N/A	#N/A	#N/A	#N/A	#N/A	#N/A	#N/A	#N/A	#N/A	#N/A	2.83764	1.09705	1.95105	2.86104	#N/A	3.68338	3.64859	4.19652	3.38866	6.94625	9.06745	6.30677	7.27467	7.0109	6.90878	8.2138	7.35624	6.74347	5.53825	6.04625	5.74134	5.37824	6.60576	4.12659	5.58241	7.55125	0.34251	0.649043	0.739494	0.524535	#N/A	2.38718	#N/A	0.957885	#N/A	1.44708	4.98024	3.21389	47	ENSG00000075651	PLD1	protein_coding	phospholipase D1 [Source:HGNC Symbol;Acc:HGNC:9067]
TC2N#165929	2.3433	5.50162	2.97769	#N/A	2.42327	4.16564	3.76469	3.40403	2.07698	3.72682	2.57751	1.98426	1.84897	#N/A	#N/A	#N/A	#N/A	#N/A	#N/A	#N/A	#N/A	#N/A	#N/A	#N/A	#N/A	0.837602	5.06929	4.15819	6.02204	4.27157	0.663158	#N/A	1.1723	0.853837	8.7798	5.02286	7.71484	9.79349	6.98861	8.35991	10.2935	7.12604	8.14264	6.95659	7.30332	9.28237	7.8332	8.10781	1.66322	6.87815	9.87076	5.78357	4.20868	2.86032	5.64356	3.91711	3.61392	4.08569	4.07689	2.57722	4.57708	#N/A	#N/A	47	ENSG00000165929	TC2N	protein_coding	tandem C2 domains, nuclear [Source:HGNC Symbol;Acc:HGNC:19859]
ZC3H12B	1.98043	3.21849	5.50795	4.91845	5.93525	4.10665	4.28716	3.35805	3.62764	4.14592	3.03593	2.09627	2.08488	#N/A	#N/A	#N/A	#N/A	#N/A	#N/A	#N/A	#N/A	#N/A	#N/A	#N/A	#N/A	3.45988	5.21691	3.67149	3.44811	#N/A	0.7522	#N/A	0.773206	#N/A	6.29447	6.68244	5.85811	6.11371	5.77517	6.06273	6.45972	5.88745	5.46483	5.57489	5.14503	4.41946	5.34594	5.66037	2.98701	5.1214	5.86268	1.00521	0.682329	1.11772	1.29097	2.86627	4.8206	1.17706	2.22272	#N/A	1.92854	2.21844	4.06806	47	ENSG00000102053	ZC3H12B	protein_coding	zinc finger CCCH-type containing 12B [Source:HGNC Symbol;Acc:HGNC:17407]
SOBP	1.0955	3.36458	1.77947	2.97154	2.07112	2.14506	2.32203	2.65772	2.93697	0.980769	2.1234	1.38217	1.13603	#N/A	0.402846	#N/A	#N/A	#N/A	#N/A	#N/A	#N/A	#N/A	#N/A	#N/A	#N/A	1.76627	4.20918	4.5003	5.14642	2.91832	#N/A	#N/A	#N/A	0.408496	1.11841	1.39448	0.752077	0.973137	1.01538	1.03847	1.03484	1.17053	0.988642	0.924758	0.973573	1.12263	0.848574	1.03681	1.39348	0.926437	1.30677	#N/A	0.508354	0.871235	0.802525	0.744841	1.80141	0.559135	1.13193	#N/A	0.641452	4.1443	5.29257	47	ENSG00000112320	SOBP	protein_coding	sine oculis binding protein homolog [Source:HGNC Symbol;Acc:HGNC:29256]
GLYATL2	0.282934	0.329943	8.36327	5.07007	3.26909	1.13476	0.921672	5.29645	0.640966	6.02262	0.642284	0.169846	1.86027	#N/A	#N/A	#N/A	#N/A	#N/A	#N/A	#N/A	#N/A	#N/A	#N/A	#N/A	#N/A	0.244934	3.72514	1.38156	1.51546	#N/A	2.88177	#N/A	0.435633	0.258104	9.2269	0.459712	8.16098	8.58799	8.74804	9.45131	8.41754	5.81815	10.3766	7.11075	7.73133	5.05601	7.27588	7.7359	0.969512	7.03108	6.98781	2.02548	3.06779	0.741375	0.789694	0.512288	#N/A	0.731973	0.632752	#N/A	0.304525	0.775573	0.521772	47	ENSG00000156689	GLYATL2	protein_coding	glycine-N-acyltransferase like 2 [Source:HGNC Symbol;Acc:HGNC:24178]
TEX26-AS1	2.45137	2.17828	6.9169	2.63716	4.7918	5.77845	5.53895	3.6856	5.28804	4.55632	4.18674	2.04402	2.70818	#N/A	#N/A	#N/A	#N/A	#N/A	#N/A	#N/A	#N/A	#N/A	#N/A	#N/A	#N/A	5.30896	3.06561	4.3939	5.83962	0.939743	#N/A	#N/A	0.70966	#N/A	7.722	5.72608	6.06358	6.90534	7.16094	7.46262	7.87898	8.06968	6.33657	5.62149	4.80399	4.45566	5.28139	6.29104	2.16934	5.9845	7.50277	6.59857	5.91352	3.3356	3.80641	3.00253	2.87552	3.92215	4.06856	#N/A	3.55483	5.80505	4.37323	47	ENSG00000224743	TEX26-AS1	lncRNA	TEX26 antisense RNA 1 [Source:HGNC Symbol;Acc:HGNC:42784]
PLXNC1	1.46212	#N/A	1.51068	2.23634	1.07679	1.89963	1.72831	2.4341	2.27323	1.42588	2.13513	1.88557	2.04698	#N/A	#N/A	#N/A	#N/A	#N/A	#N/A	#N/A	#N/A	#N/A	#N/A	#N/A	#N/A	1.55017	2.01939	1.13958	#N/A	#N/A	0.962194	1.12291	0.913586	1.55862	1.04123	1.89072	1.88006	1.23124	1.59675	1.02968	0.817735	0.514284	2.01066	2.11984	2.52596	1.29501	2.16173	1.62042	1.01402	2.39187	1.18598	2.85746	2.73942	2.71892	2.50203	4.05306	2.47205	3.79942	2.18816	1.80353	2.4875	#N/A	1.25608	47	ENSG00000136040	PLXNC1	protein_coding	plexin C1 [Source:HGNC Symbol;Acc:HGNC:9106]
CIBAR1-DT	0.746	1.47254	4.26913	2.58814	6.03444	5.57622	2.00094	3.95926	2.75154	2.31534	2.35194	#N/A	1.68823	#N/A	#N/A	#N/A	#N/A	#N/A	#N/A	#N/A	#N/A	#N/A	#N/A	#N/A	#N/A	1.01201	6.72736	3.61058	5.57494	#N/A	1.14517	0.900414	2.09148	2.5914	2.71149	4.66639	2.83025	2.9781	2.50841	2.44353	2.66068	2.01797	2.66918	2.76199	2.51233	2.4875	2.84038	2.93253	#N/A	2.36095	2.68564	2.56015	2.26781	2.13192	2.71498	1.06711	1.48516	2.05084	2.09641	#N/A	2.79378	2.9012	1.72042	47	ENSG00000246662	CIBAR1-DT	lncRNA	CIBAR1 divergent transcript [Source:HGNC Symbol;Acc:HGNC:43644]
#206129	0.102611	#N/A	4.19935	1.28373	0.855263	0.422831	0.370768	0.508118	0.369662	3.15965	0.200184	0.0713422	0.452543	#N/A	0.638171	#N/A	#N/A	#N/A	#N/A	#N/A	#N/A	#N/A	#N/A	#N/A	#N/A	0.113469	0.603618	0.365489	0.486863	#N/A	3.69722	0.0809084	0.13035	0.0928556	6.68863	0.185753	7.41862	7.2696	6.51302	7.89179	7.2607	5.12515	7.86945	4.75708	0.815649	0.405711	7.79118	6.34344	0.4087	7.97666	7.42288	3.61611	1.07329	0.265097	0.284491	0.181604	#N/A	#N/A	0.248006	#N/A	0.214098	0.272695	0.224888	47	ENSG00000206129		lncRNA	novel transcript
ALDH1A1	0.915654	4.90124	7.16029	4.93979	8.32139	7.86626	4.85318	4.71067	5.42612	3.15639	6.70841	3.44793	2.83204	#N/A	0.709245	#N/A	#N/A	#N/A	#N/A	#N/A	#N/A	#N/A	#N/A	#N/A	#N/A	2.69882	2.65584	3.20742	3.64077	2.41147	#N/A	#N/A	#N/A	#N/A	3.19475	3.46182	3.99336	2.95589	4.89752	2.91328	2.5294	1.74515	5.87287	4.43667	4.49318	3.19492	5.14519	3.83501	1.26935	6.00591	2.0294	3.33226	2.50963	1.49959	3.44569	2.80592	2.91548	2.70809	3.46441	#N/A	2.49335	7.92289	6.6165	47	ENSG00000165092	ALDH1A1	protein_coding	aldehyde dehydrogenase 1 family member A1 [Source:HGNC Symbol;Acc:HGNC:402]
MIR100HG	#N/A	4.52619	7.77773	5.10277	7.90211	9.67132	6.44829	5.27878	5.69039	2.0926	5.18084	2.11466	2.67239	#N/A	#N/A	#N/A	#N/A	#N/A	#N/A	#N/A	#N/A	#N/A	#N/A	#N/A	0.606013	1.83945	4.80141	5.37675	5.07962	5.99358	#N/A	#N/A	#N/A	#N/A	1.86345	2.45712	2.04727	2.0266	2.10158	1.94062	1.8604	1.8425	2.10577	2.33256	2.26736	2.04128	2.1396	1.97348	0.624831	2.04026	1.52683	4.80474	4.21381	1.60486	5.38974	4.28014	3.13015	4.04378	3.56419	1.26053	2.46828	5.86015	8.63675	47	ENSG00000255248	MIR100HG	lncRNA	mir-100-let-7a-2-mir-125b-1 cluster host gene [Source:HGNC Symbol;Acc:HGNC:39522]
FREM1	#N/A	6.61252	7.17408	4.93558	7.38921	7.02758	4.34946	4.99327	4.56121	4.86981	4.85898	4.11869	1.94303	#N/A	#N/A	#N/A	#N/A	#N/A	#N/A	#N/A	#N/A	#N/A	#N/A	#N/A	#N/A	3.9531	5.72681	6.11829	5.57733	#N/A	3.8518	4.44347	3.77715	3.7764	7.27564	8.44645	6.99089	7.5557	7.49407	7.34355	8.47103	6.42957	8.76652	7.1801	8.79331	7.30137	7.1909	7.47272	1.64309	7.5184	6.83009	1.53326	#N/A	2.37514	1.85829	1.18274	1.21131	2.07881	1.24514	#N/A	2.01754	9.36084	8.14086	47	ENSG00000164946	FREM1	protein_coding	FRAS1 related extracellular matrix 1 [Source:HGNC Symbol;Acc:HGNC:23399]
LINC01697	#N/A	6.52525	0.653189	#N/A	0.720212	1.0716	#N/A	#N/A	#N/A	1.88298	1.18791	1.76574	1.09751	#N/A	1.41534	0.476391	#N/A	#N/A	#N/A	#N/A	#N/A	#N/A	#N/A	#N/A	#N/A	4.06513	4.76766	4.80011	4.66997	3.30906	3.99879	2.99084	3.13403	3.65788	3.33168	2.56776	3.50213	3.02678	3.78885	3.03284	2.93085	2.55282	3.30772	4.03565	3.44159	2.80586	2.99167	2.91392	1.03838	3.31948	2.86613	4.2197	3.38876	2.74357	5.53898	3.81564	2.26997	2.58155	#N/A	1.48367	3.27571	5.52631	5.07349	47	ENSG00000232079	LINC01697	lncRNA	long intergenic non-protein coding RNA 1697 [Source:HGNC Symbol;Acc:HGNC:52485]
ANGPTL2	#N/A	4.67628	2.48829	2.4803	2.27514	2.21615	2.14541	3.25323	5.42554	1.67412	3.59448	2.92679	1.528	#N/A	#N/A	#N/A	#N/A	#N/A	#N/A	#N/A	#N/A	#N/A	#N/A	#N/A	#N/A	2.15278	3.9901	3.50377	3.76686	3.37045	1.07038	#N/A	1.16621	0.985083	2.07151	#N/A	2.38923	2.04082	3.0883	2.33561	2.07719	2.41001	2.24683	2.16309	2.40986	1.87341	2.00535	1.96556	1.5714	2.11216	1.86744	2.40071	2.19347	1.13524	2.0365	2.04364	2.43929	1.88251	2.37901	#N/A	1.87465	5.3255	6.05648	47	ENSG00000136859	ANGPTL2	protein_coding	angiopoietin like 2 [Source:HGNC Symbol;Acc:HGNC:490]
TRHDE	#N/A	4.40564	5.79503	4.34338	4.4229	7.22197	3.5668	5.83413	6.82532	2.5822	4.07092	2.28321	2.42382	#N/A	1.88045	1.3479	1.4635	#N/A	#N/A	#N/A	#N/A	#N/A	#N/A	#N/A	0.953944	1.93139	5.03191	5.28352	7.40458	#N/A	#N/A	#N/A	#N/A	#N/A	5.29576	3.97309	4.36406	5.05616	4.29144	4.91577	5.3799	3.76274	4.35238	4.26254	4.75487	5.27555	4.04488	3.79958	#N/A	4.38047	4.595	5.1169	3.89696	2.89333	4.26995	2.39103	3.28354	3.901	3.31594	#N/A	4.92398	7.17299	6.05323	47	ENSG00000072657	TRHDE	protein_coding	thyrotropin releasing hormone degrading enzyme [Source:HGNC Symbol;Acc:HGNC:30748]
UAP1	#N/A	3.72581	1.64992	1.21832	1.39046	1.23122	1.05742	0.88794	3.03889	1.59651	2.06796	2.57662	1.38847	#N/A	#N/A	#N/A	#N/A	#N/A	#N/A	#N/A	#N/A	#N/A	#N/A	#N/A	#N/A	#N/A	1.62503	2.26774	2.65189	#N/A	1.54754	1.35383	1.18014	0.964847	1.70445	#N/A	2.39544	1.87348	2.30985	2.2622	1.88621	1.7325	1.84211	1.82944	1.74011	1.5109	1.81926	1.8273	1.05248	1.76296	1.80875	1.32894	1.42465	2.00417	1.17807	1.84749	2.35341	2.08864	2.05967	1.44245	1.25253	2.09781	2.72685	47	ENSG00000117143	UAP1	protein_coding	UDP-N-acetylglucosamine pyrophosphorylase 1 [Source:HGNC Symbol;Acc:HGNC:12457]
EYS	#N/A	1.89325	1.58301	1.10126	1.6447	2.30357	2.82948	1.22517	2.43724	1.45593	2.20747	1.62771	1.26443	#N/A	0.569759	#N/A	#N/A	#N/A	#N/A	#N/A	#N/A	#N/A	#N/A	#N/A	#N/A	2.04012	1.43441	1.91012	1.46714	#N/A	0.723058	1.19863	1.16206	1.43213	1.89181	1.74707	2.14899	1.82373	1.73593	1.79519	1.66945	1.64762	1.65978	1.79717	1.83782	1.85966	1.73369	1.77839	#N/A	1.72776	1.94219	0.594134	1.96991	1.56451	#N/A	1.56959	1.55311	#N/A	1.20074	1.84428	1.3012	2.19055	2.08617	47	ENSG00000188107	EYS	protein_coding	eyes shut homolog [Source:HGNC Symbol;Acc:HGNC:21555]
PAX7	#N/A	0.340523	5.09683	2.47905	0.375028	0.854977	0.63161	0.685564	0.661423	0.780031	0.56334	#N/A	1.7389	2.40319	2.27804	2.66921	#N/A	0.695683	0.0940896	#N/A	0.212929	#N/A	#N/A	#N/A	#N/A	#N/A	3.9798	1.19444	1.00429	#N/A	#N/A	#N/A	#N/A	#N/A	3.98117	#N/A	2.48643	4.65866	3.04119	2.41509	3.3193	1.66123	2.82733	3.47842	3.03719	3.45933	2.9692	2.37731	1.93698	2.45874	3.86383	3.69256	1.89586	1.0307	0.831617	0.391283	0.340793	0.624911	0.639323	#N/A	0.611077	0.536225	0.586151	47	ENSG00000009709	PAX7	protein_coding	paired box 7 [Source:HGNC Symbol;Acc:HGNC:8621]
ATF5	#N/A	1.29545	4.47843	3.55611	3.47133	3.94512	4.75315	2.79388	3.18671	2.8656	2.01118	1.48104	1.77057	#N/A	#N/A	#N/A	2.59649	#N/A	#N/A	#N/A	#N/A	#N/A	#N/A	#N/A	#N/A	2.25001	1.87726	#N/A	#N/A	#N/A	2.03372	0.671555	2.20031	1.27621	3.4571	1.96554	4.14289	3.68346	4.05223	4.37665	3.75367	3.27936	4.39477	3.68309	4.3987	2.63843	3.93924	3.92272	2.14669	3.82958	3.26136	3.1301	2.96574	2.58145	2.26193	2.19674	1.56965	1.82178	1.66686	#N/A	2.66639	3.21787	1.49298	47	ENSG00000169136	ATF5	protein_coding	activating transcription factor 5 [Source:HGNC Symbol;Acc:HGNC:790]
S100A13	#N/A	0.407202	1.97535	1.97462	2.27704	0.938384	0.827547	1.93738	0.701031	4.1987	0.497159	0.148467	0.94379	#N/A	#N/A	#N/A	#N/A	#N/A	#N/A	#N/A	#N/A	#N/A	#N/A	#N/A	#N/A	0.252244	3.33082	0.801397	0.871805	0.33008	#N/A	0.16278	#N/A	0.177521	8.66612	0.444798	8.65166	9.10772	8.44312	8.93728	12.5673	5.58194	11.2364	7.16981	7.84205	5.03448	9.923	9.09872	0.934162	8.99853	7.61789	3.94962	2.82275	0.474498	0.563549	0.349761	0.321849	0.574234	0.654516	#N/A	0.31832	1.63256	0.672953	47	ENSG00000189171	S100A13	protein_coding	S100 calcium binding protein A13 [Source:HGNC Symbol;Acc:HGNC:10490]
TWIST2#233608	#N/A	0.889548	7.48998	5.33519	6.08978	5.59885	5.00978	5.37246	4.81136	3.70108	3.13505	0.484082	1.87723	#N/A	#N/A	#N/A	#N/A	#N/A	#N/A	#N/A	#N/A	#N/A	#N/A	#N/A	#N/A	4.06171	5.17664	5.51456	4.09473	#N/A	3.50984	0.705559	3.4031	5.021	10.8129	5.28201	6.8579	11.3459	6.60194	8.03349	8.84087	7.57798	8.70077	7.52618	6.25419	5.57286	7.86294	8.18989	2.53812	7.26045	9.29491	3.68699	2.38232	#N/A	3.1259	2.79383	1.09583	2.35581	2.32564	#N/A	2.7159	5.42237	3.51113	47	ENSG00000233608	TWIST2	protein_coding	twist family bHLH transcription factor 2 [Source:HGNC Symbol;Acc:HGNC:20670]
LOXL1	#N/A	0.697915	6.47551	4.49966	4.21056	5.16298	4.52983	4.472	4.1184	2.60337	2.01542	0.462714	1.79099	#N/A	#N/A	#N/A	#N/A	#N/A	#N/A	#N/A	#N/A	#N/A	#N/A	#N/A	#N/A	0.853817	2.20166	2.6725	4.9362	#N/A	2.2169	0.552669	2.41566	1.64532	2.62804	3.09803	2.37596	2.15333	3.29604	2.2918	1.85155	1.72297	3.3052	3.81116	2.94746	2.06846	2.89816	2.38506	2.51679	3.51277	1.13908	1.78135	1.05949	#N/A	1.01546	1.82705	0.936569	1.81963	1.20433	#N/A	1.50248	1.26114	2.38695	47	ENSG00000129038	LOXL1	protein_coding	lysyl oxidase like 1 [Source:HGNC Symbol;Acc:HGNC:6665]
CDO1	#N/A	0.356843	6.25426	3.06173	4.37157	3.19784	1.52448	3.48442	1.44316	4.08597	0.710819	#N/A	3.3298	#N/A	0.808227	#N/A	#N/A	#N/A	#N/A	#N/A	#N/A	#N/A	#N/A	#N/A	#N/A	0.341364	5.35784	2.98105	3.34688	#N/A	2.92789	0.23428	2.88102	0.300087	10.1613	0.579569	7.28599	8.35183	7.29159	8.29426	9.4461	6.44077	9.68669	9.04225	8.13759	5.70242	10.817	10.1197	2.55451	10.2568	10.3448	3.41698	1.77414	1.39705	1.39897	0.836273	#N/A	1.3062	1.27339	#N/A	0.477287	1.2813	0.733233	47	ENSG00000129596	CDO1	protein_coding	cysteine dioxygenase type 1 [Source:HGNC Symbol;Acc:HGNC:1795]
FGF10	#N/A	0.454212	7.18492	4.88282	4.47274	3.03874	1.53249	3.91127	1.26637	4.00715	0.633366	0.200624	2.00019	#N/A	#N/A	#N/A	#N/A	#N/A	#N/A	#N/A	#N/A	#N/A	#N/A	#N/A	#N/A	0.396712	5.49289	3.40277	3.71355	#N/A	4.27267	0.211241	5.18047	0.243449	6.68604	0.546537	8.00359	10.0971	7.49237	7.15247	9.26107	6.44365	7.37534	5.17694	6.39353	5.85801	7.22721	7.6029	#N/A	5.44917	10.2081	4.9083	3.53534	2.28194	1.11754	0.720378	0.487296	1.42771	0.782186	#N/A	3.2775	3.14069	1.19577	47	ENSG00000070193	FGF10	protein_coding	fibroblast growth factor 10 [Source:HGNC Symbol;Acc:HGNC:3666]
BRINP3	#N/A	0.235253	3.67842	3.74485	1.07324	0.963436	0.732645	4.10815	0.59974	3.07515	0.357976	0.179357	1.6547	#N/A	#N/A	#N/A	#N/A	#N/A	#N/A	#N/A	#N/A	#N/A	#N/A	#N/A	#N/A	0.226095	3.38265	0.846199	0.85927	#N/A	3.71816	0.179786	0.499725	0.166855	4.95569	0.399881	4.91254	6.53703	5.93623	5.56529	5.78499	6.52729	5.90473	7.14597	5.72913	4.64706	5.24887	5.08001	0.74282	4.57317	6.15483	4.91298	3.46671	0.477039	0.544596	0.339637	#N/A	0.655854	0.391713	#N/A	0.273712	0.544193	0.460454	47	ENSG00000162670	BRINP3	protein_coding	BMP/retinoic acid inducible neural specific 3 [Source:HGNC Symbol;Acc:HGNC:22393]
PCOLCE2	#N/A	#N/A	7.70768	5.60966	5.5236	5.01923	4.48911	5.86318	3.22322	4.30689	1.86738	0.44079	2.5968	0.778591	#N/A	#N/A	#N/A	#N/A	#N/A	#N/A	#N/A	#N/A	#N/A	#N/A	#N/A	0.384614	4.39205	1.88873	4.19572	0.598501	3.32932	#N/A	3.11218	3.32206	10.1732	4.39215	7.01133	10.5342	7.8841	7.54151	8.71104	7.21247	9.78593	9.076	8.77151	6.89328	7.8133	7.91626	3.72198	7.83574	7.72771	1.60812	2.03782	1.63529	2.16942	2.83654	#N/A	2.60625	1.33361	#N/A	1.88779	2.0947	0.771314	47	ENSG00000163710	PCOLCE2	protein_coding	procollagen C-endopeptidase enhancer 2 [Source:HGNC Symbol;Acc:HGNC:8739]
#244757	#N/A	#N/A	4.01503	0.396915	0.387974	0.315969	0.26412	0.410749	0.361319	3.61282	0.180227	0.0638921	0.590575	#N/A	0.946906	#N/A	#N/A	#N/A	#N/A	#N/A	#N/A	#N/A	#N/A	#N/A	#N/A	0.0906828	0.388118	0.328339	0.318465	#N/A	2.41867	0.0666842	0.183407	0.0636675	3.6143	0.122622	5.05981	4.86318	4.84179	4.4643	4.34995	4.28066	5.29057	4.90213	0.622877	0.352253	5.784	6.28177	0.382657	7.4118	4.5233	3.1686	0.846992	#N/A	0.263429	0.137511	0.153051	0.340628	0.238044	#N/A	0.0975841	0.258071	0.199067	47	ENSG00000244757		lncRNA	novel transcript
#250971	#N/A	#N/A	5.10856	0.997527	0.756067	0.574395	0.498032	2.60588	0.630772	4.89529	0.396203	0.129836	0.900332	#N/A	#N/A	#N/A	#N/A	#N/A	#N/A	#N/A	#N/A	#N/A	#N/A	#N/A	#N/A	0.128858	0.769232	0.567082	0.580078	#N/A	4.02887	0.11648	0.257985	0.115463	7.45894	0.434955	6.0116	7.07523	5.86728	7.05111	7.15696	5.70409	7.0947	7.80335	5.71887	0.866256	7.67686	6.36725	0.589909	8.23846	7.70905	2.86735	2.04669	0.473559	0.538224	0.320581	0.285455	0.703869	0.497429	#N/A	0.334493	0.493973	0.313515	47	ENSG00000250971		lncRNA	novel transcript
EFEMP1	#N/A	#N/A	6.04369	3.48277	4.82123	6.34311	5.89416	2.43563	6.19053	4.11872	1.74471	1.62236	1.00985	#N/A	#N/A	#N/A	#N/A	#N/A	#N/A	#N/A	#N/A	#N/A	#N/A	#N/A	#N/A	4.17203	6.98399	4.11807	5.68266	1.42142	3.60426	2.17083	4.82101	4.21602	11.0135	5.78312	9.10465	8.52629	8.34256	8.34047	12.1438	9.71041	10.7442	10.0392	9.41822	5.96059	9.82032	8.15292	2.99054	9.34047	11.9124	3.64688	2.84436	1.30354	4.59536	3.49614	#N/A	2.93503	2.03011	#N/A	3.11611	5.57318	3.52706	47	ENSG00000115380	EFEMP1	protein_coding	EGF containing fibulin extracellular matrix protein 1 [Source:HGNC Symbol;Acc:HGNC:3218]
#253796	#N/A	#N/A	3.08419	2.68284	4.10912	1.10952	1.29063	1.73721	1.46055	1.1671	1.40945	#N/A	2.34513	#N/A	#N/A	#N/A	0.968944	#N/A	#N/A	0.592694	#N/A	#N/A	#N/A	0.116126	#N/A	2.14741	4.68616	3.47638	4.75187	#N/A	3.24419	0.59952	2.4072	2.60897	0.817877	1.25564	#N/A	0.808273	0.864495	1.00965	0.892919	1.66993	0.823733	0.879297	1.19601	1.63369	0.710826	0.853039	1.87826	0.948754	0.702217	4.11446	3.46926	2.07013	4.53871	3.42616	#N/A	3.29539	2.2327	#N/A	1.22312	2.78249	1.07811	47	ENSG00000253796		lncRNA	novel transcript
GAS7	4.32301	#N/A	6.57327	5.11046	6.65273	6.19783	6.50658	4.44545	5.47731	4.28452	4.88358	2.55414	1.6916	#N/A	#N/A	#N/A	#N/A	#N/A	#N/A	#N/A	#N/A	#N/A	#N/A	#N/A	#N/A	1.04807	#N/A	#N/A	#N/A	#N/A	1.32321	1.39814	1.64301	1.98702	9.05636	10.1821	7.23101	9.94899	8.0139	8.5278	10.2423	8.55704	9.09141	8.11715	8.11503	9.1416	8.05368	9.20296	6.07524	8.10606	9.95575	5.42058	4.31386	3.96235	7.15015	4.6324	3.33801	3.44806	3.59825	1.68516	4.49083	2.31198	0.979192	46	ENSG00000007237	GAS7	protein_coding	growth arrest specific 7 [Source:HGNC Symbol;Acc:HGNC:4169]
LSP1#130592	4.38066	#N/A	7.29616	4.77568	5.18734	6.63498	5.55304	5.8832	5.19628	3.17144	5.60025	3.33581	2.6998	#N/A	#N/A	#N/A	#N/A	#N/A	#N/A	#N/A	#N/A	#N/A	#N/A	#N/A	#N/A	1.79429	4.33435	2.02478	1.13957	4.97028	#N/A	#N/A	#N/A	0.54038	5.04126	4.68315	4.09061	4.76837	3.68816	5.18154	6.54449	7.34511	3.23737	3.32152	3.36919	4.22552	2.90923	3.54186	2.18957	3.07333	5.94915	2.06315	3.27727	2.841	1.67502	2.2266	2.56335	2.18821	3.15016	#N/A	2.10481	1.77777	1.60579	46	ENSG00000130592	LSP1	protein_coding	lymphocyte specific protein 1 [Source:HGNC Symbol;Acc:HGNC:6707]
KAZN	2.62038	3.81026	2.17223	3.37211	2.55854	2.93706	2.56358	2.9	2.22666	2.62726	2.12829	#N/A	2.27656	#N/A	#N/A	#N/A	0.69386	#N/A	#N/A	#N/A	#N/A	#N/A	#N/A	#N/A	#N/A	3.22607	4.61061	4.01551	4.79816	3.3141	#N/A	#N/A	#N/A	#N/A	3.95051	3.03314	3.58122	4.13671	4.22072	3.77481	3.90091	3.86466	4.05292	3.98709	4.30832	4.14487	4.11486	4.04275	0.512752	4.02233	3.67709	3.24016	2.12485	3.28715	3.44631	3.41097	3.30487	2.62541	2.72751	#N/A	3.07486	4.97622	4.58274	46	ENSG00000189337	KAZN	protein_coding	kazrin, periplakin interacting protein [Source:HGNC Symbol;Acc:HGNC:29173]
KCNS3	3.01222	4.69914	6.88814	5.52988	4.41099	5.87097	6.76658	4.63729	4.92487	0.924223	3.62521	1.18701	2.53109	#N/A	1.18393	0.65436	0.578652	#N/A	#N/A	#N/A	0.945081	#N/A	#N/A	#N/A	#N/A	1.45764	3.94723	6.19488	5.26697	3.25919	#N/A	0.754696	#N/A	#N/A	0.51573	1.21456	#N/A	0.599587	#N/A	0.492563	0.486857	0.508289	#N/A	0.357644	0.388169	0.548534	#N/A	0.394382	#N/A	#N/A	0.691443	2.77443	2.5878	2.55995	4.26	3.25305	4.75384	3.57913	3.33172	2.45585	1.4624	5.5081	8.2858	46	ENSG00000170745	KCNS3	protein_coding	potassium voltage-gated channel modifier subfamily S member 3 [Source:HGNC Symbol;Acc:HGNC:6302]
ADA	7.01096	3.03274	1.3337	3.23736	1.27883	1.51981	2.13698	3.45624	2.19933	3.57141	1.5409	1.30582	0.80756	#N/A	#N/A	#N/A	1.3143	#N/A	#N/A	#N/A	#N/A	#N/A	#N/A	#N/A	#N/A	2.9729	3.46757	2.755	2.94725	3.09654	3.62341	1.2981	5.04427	6.87738	7.90057	6.85154	9.80589	8.63232	8.99678	7.17431	9.654	7.83347	8.94116	7.85358	6.43862	6.5271	7.39611	7.7999	5.40263	7.51522	7.35543	#N/A	1.81651	0.718562	#N/A	#N/A	1.4195	#N/A	#N/A	#N/A	0.970106	1.8989	1.28531	46	ENSG00000196839	ADA	protein_coding	adenosine deaminase [Source:HGNC Symbol;Acc:HGNC:186]
ST8SIA1	6.75066	4.96705	5.44548	4.23872	4.27858	5.54502	2.94833	4.22139	6.78909	3.74659	6.3505	2.28271	2.48806	#N/A	1.16055	#N/A	1.83305	#N/A	#N/A	#N/A	1.54633	#N/A	#N/A	#N/A	#N/A	1.61679	5.21974	4.72702	5.56703	#N/A	#N/A	#N/A	#N/A	#N/A	7.31219	6.51687	5.85693	7.2672	6.50825	5.9398	7.50989	5.89075	8.1593	6.91121	6.66299	8.83996	7.5484	6.64307	#N/A	6.20932	6.2775	3.42562	3.49833	1.97146	3.73513	3.82716	3.54849	2.75481	2.13635	#N/A	3.00012	#N/A	1.67387	46	ENSG00000111728	ST8SIA1	protein_coding	ST8 alpha-N-acetyl-neuraminide alpha-2,8-sialyltransferase 1 [Source:HGNC Symbol;Acc:HGNC:10869]
KLHL13	3.14348	4.40432	1.4999	2.58413	2.38743	1.97925	2.42085	1.97953	2.47919	2.13056	2.39352	0.952898	1.32725	#N/A	#N/A	#N/A	#N/A	#N/A	#N/A	#N/A	#N/A	#N/A	#N/A	#N/A	#N/A	3.12682	1.86653	2.89394	4.30116	3.42033	#N/A	#N/A	#N/A	#N/A	2.30515	2.05112	2.25104	2.54132	2.5673	2.20263	2.34659	2.58998	2.52258	2.67277	2.56777	2.43787	2.6026	2.4746	1.68246	2.6154	1.97704	1.39567	1.37694	1.21573	2.25454	2.37047	2.81295	2.09293	1.41317	#N/A	2.01143	5.1484	5.01121	46	ENSG00000003096	KLHL13	protein_coding	kelch like family member 13 [Source:HGNC Symbol;Acc:HGNC:22931]
MUSK	3.22109	2.34121	6.18301	4.52743	5.84104	7.44178	4.19433	4.7127	3.55703	#N/A	5.73144	#N/A	2.18324	#N/A	0.503201	#N/A	#N/A	#N/A	#N/A	#N/A	#N/A	#N/A	#N/A	#N/A	#N/A	3.38493	5.73106	4.44742	4.76658	2.93129	#N/A	#N/A	#N/A	#N/A	6.93184	5.26373	4.97908	5.71766	4.82884	5.4642	6.10741	5.43178	5.13165	2.74305	4.22911	3.68165	5.07871	4.55389	1.40498	5.60892	2.47323	5.53044	4.50883	3.88345	5.14298	2.84949	4.6046	3.1975	4.0717	1.41712	3.54764	8.00117	4.10517	46	ENSG00000030304	MUSK	protein_coding	muscle associated receptor tyrosine kinase [Source:HGNC Symbol;Acc:HGNC:7525]
FAM110B	1.9084	4.8287	8.3582	4.89616	5.37983	7.06137	4.19896	4.39841	4.68712	1.69281	3.64692	2.3584	1.83778	#N/A	#N/A	#N/A	#N/A	#N/A	#N/A	#N/A	#N/A	#N/A	#N/A	#N/A	#N/A	1.68523	3.16726	3.88303	5.35415	5.21722	#N/A	#N/A	#N/A	#N/A	1.26317	0.840913	1.35872	1.31799	1.63125	1.42994	1.33035	1.23845	1.56469	1.5924	1.57855	1.34377	1.44958	1.55772	0.642454	2.03192	1.09811	0.34949	0.665901	0.921289	0.777059	0.707864	2.1354	0.706321	1.18021	#N/A	0.979445	9.48668	6.25863	46	ENSG00000169122	FAM110B	protein_coding	family with sequence similarity 110 member B [Source:HGNC Symbol;Acc:HGNC:28587]
GLI2	2.8835	3.05396	6.5041	4.14761	4.98778	7.40819	4.33371	4.23164	7.322	2.87097	3.31559	1.97776	2.02218	#N/A	#N/A	#N/A	#N/A	#N/A	#N/A	#N/A	#N/A	#N/A	#N/A	#N/A	#N/A	2.49427	5.88863	6.7894	4.18918	2.89999	#N/A	#N/A	#N/A	#N/A	4.07209	4.63321	3.56636	4.21573	3.89038	3.89759	4.44774	3.32777	4.22933	4.52732	3.5527	3.26656	3.68368	3.84486	1.83881	4.06733	4.10171	1.34093	1.64447	0.774522	1.91518	1.69145	1.88247	1.85633	2.31142	#N/A	1.64789	4.88135	5.19918	46	ENSG00000074047	GLI2	protein_coding	GLI family zinc finger 2 [Source:HGNC Symbol;Acc:HGNC:4318]
GASK1B-AS1	1.89017	3.21788	#N/A	1.15081	0.695567	0.737334	0.919956	1.33691	0.924714	2.49691	#N/A	1.36158	0.972385	#N/A	0.728069	#N/A	0.863445	#N/A	#N/A	#N/A	#N/A	#N/A	#N/A	#N/A	#N/A	4.32739	#N/A	1.0494	1.07228	4.05562	#N/A	#N/A	#N/A	#N/A	7.57201	7.30399	7.54676	9.93411	7.09231	7.4679	9.21903	7.33321	8.86422	6.34881	8.04252	6.5883	7.77999	9.57053	4.10148	7.69323	6.49402	4.70936	5.03603	2.76644	7.87211	4.34625	1.97051	3.91866	1.74523	2.03103	3.84044	5.45044	5.14258	46	ENSG00000248429	GASK1B-AS1	lncRNA	GASK1B antisense RNA 1 [Source:HGNC Symbol;Acc:HGNC:53132]
LINC01088	1.43397	5.74384	3.91735	3.38259	4.84347	5.24582	3.16295	2.47558	3.99755	2.24858	3.40433	1.77806	0.827605	#N/A	0.661326	#N/A	#N/A	#N/A	#N/A	#N/A	#N/A	#N/A	#N/A	#N/A	#N/A	2.74664	3.81292	4.33148	4.01803	1.21313	2.18048	1.6665	2.11453	2.38089	3.27037	3.02527	3.73081	3.32726	4.31874	3.70121	3.68178	2.8289	4.19079	4.46801	4.09528	2.81118	3.53912	3.88955	#N/A	4.13928	4.09649	#N/A	#N/A	0.760357	1.00451	0.881928	#N/A	1.07884	#N/A	#N/A	0.748515	6.24858	5.10023	46	ENSG00000249307	LINC01088	lncRNA	long intergenic non-protein coding RNA 1088 [Source:HGNC Symbol;Acc:HGNC:49148]
COL6A1	1.16094	5.93871	6.02965	4.19589	5.99849	5.53651	4.24685	4.23824	4.16674	4.39007	4.97322	3.95061	1.22222	#N/A	#N/A	#N/A	#N/A	#N/A	#N/A	#N/A	#N/A	#N/A	#N/A	#N/A	#N/A	4.05612	5.12791	4.51465	5.83853	4.25013	1.89954	1.68759	1.91642	2.29425	7.31903	6.26481	7.53027	7.28753	7.59497	7.4479	7.91918	6.48097	8.93798	6.99338	8.31152	6.696	7.67145	7.88758	4.38883	8.54919	6.66904	#N/A	0.645758	#N/A	#N/A	0.673305	1.01468	#N/A	0.632201	#N/A	1.29805	6.01793	7.25875	46	ENSG00000142156	COL6A1	protein_coding	collagen type VI alpha 1 chain [Source:HGNC Symbol;Acc:HGNC:2211]
SPRY2	2.00164	2.45369	3.72402	3.15962	3.21774	2.50221	3.33954	2.83045	4.57184	2.62318	4.37637	1.98602	1.3606	#N/A	#N/A	#N/A	#N/A	#N/A	#N/A	#N/A	#N/A	#N/A	#N/A	#N/A	#N/A	2.04041	3.74265	3.2846	4.65328	3.65546	1.19329	1.07182	1.70252	1.39426	3.54441	2.6611	4.42354	3.58803	4.56136	3.98092	3.81636	3.58957	3.58799	3.22399	3.89317	3.34747	3.45758	3.49984	2.09269	3.57643	3.63129	#N/A	1.34184	0.937426	#N/A	#N/A	2.55987	#N/A	0.747025	#N/A	0.837555	5.38274	4.13467	46	ENSG00000136158	SPRY2	protein_coding	sprouty RTK signaling antagonist 2 [Source:HGNC Symbol;Acc:HGNC:11270]
RTL1	0.594064	0.846956	9.12305	6.60024	5.54337	4.83847	2.90694	6.4303	3.28257	8.16099	2.70082	0.395035	3.99961	#N/A	#N/A	#N/A	1.0717	#N/A	#N/A	#N/A	#N/A	#N/A	#N/A	#N/A	#N/A	3.40052	6.3526	4.76624	5.07255	#N/A	#N/A	#N/A	#N/A	#N/A	8.05732	4.3198	10.5494	8.62916	10.8819	8.32726	9.59681	9.06273	10.8768	9.1716	8.63539	6.64404	8.44646	10.8967	3.77042	8.51095	7.7479	6.43475	7.0253	4.32104	4.55517	3.96723	0.842672	3.3784	3.76422	#N/A	3.48657	5.08605	3.57536	46	ENSG00000254656	RTL1	protein_coding	retrotransposon Gag like 1 [Source:HGNC Symbol;Acc:HGNC:14665]
MGP	1.31596	4.90638	4.40897	1.26588	3.97648	3.63924	3.04897	1.72393	2.59443	4.49777	3.32963	2.80104	0.546555	#N/A	#N/A	#N/A	#N/A	#N/A	#N/A	#N/A	#N/A	#N/A	#N/A	#N/A	#N/A	5.08242	5.51658	4.18187	3.93901	4.93236	1.7016	2.31504	1.66272	2.53486	10.2871	7.5232	9.75006	13.0997	7.8681	9.58581	11.7717	9.4797	12.9993	7.4291	11.0412	9.3122	9.82426	13.1385	2.71092	10.7367	9.42349	0.927706	0.646431	#N/A	#N/A	1.61647	#N/A	1.03298	#N/A	#N/A	1.32077	4.93438	3.74514	46	ENSG00000111341	MGP	protein_coding	matrix Gla protein [Source:HGNC Symbol;Acc:HGNC:7060]
APCDD1L	0.347175	#N/A	2.21523	2.19772	2.03551	1.42989	1.03007	2.60594	1.88749	4.49853	0.758464	0.221579	2.11388	#N/A	0.879622	#N/A	#N/A	#N/A	#N/A	#N/A	#N/A	#N/A	#N/A	#N/A	#N/A	0.300382	3.16279	1.30183	2.2114	#N/A	0.791187	#N/A	#N/A	0.429353	5.40777	3.61171	5.0178	4.70563	5.84491	5.27772	4.93116	3.30024	5.17485	4.70147	5.65607	4.66675	4.97427	4.74255	0.997639	4.31469	4.53426	2.0524	2.85106	1.28676	1.25492	0.672628	#N/A	1.09508	0.872007	#N/A	3.40185	1.38491	0.640488	46	ENSG00000198768	APCDD1L	protein_coding	APC down-regulated 1 like [Source:HGNC Symbol;Acc:HGNC:26892]
#287018	0.183939	#N/A	4.51491	1.2178	0.525805	0.40781	0.355503	1.01611	0.336337	5.20017	0.239682	#N/A	0.320913	#N/A	1.39321	#N/A	#N/A	#N/A	#N/A	0.121102	#N/A	#N/A	#N/A	#N/A	#N/A	0.139005	0.865063	0.767951	0.567336	#N/A	3.20456	#N/A	0.514085	0.111415	0.516388	0.281355	0.508703	7.59825	8.08484	7.5836	10.0334	5.85975	8.63894	6.594	5.85123	0.8326	8.38109	7.5205	0.607574	5.95252	7.92118	1.1514	1.93692	0.331994	0.424019	#N/A	0.207137	#N/A	0.338796	#N/A	0.196651	0.340519	0.251135	46	ENSG00000287018		lncRNA	novel transcript
PCOLCE	1.70853	3.76404	4.85261	5.5763	4.60358	3.43448	3.17702	4.62408	4.91545	4.84677	4.08459	4.09216	1.65872	#N/A	#N/A	#N/A	#N/A	#N/A	#N/A	#N/A	#N/A	#N/A	#N/A	#N/A	#N/A	3.46254	5.10297	4.02876	6.79903	3.43827	2.15607	1.92469	2.36941	2.84725	11.6486	5.96245	11.9837	12.0328	8.66553	8.79194	12.6464	10.7406	14.5475	8.40283	9.89246	6.13418	9.44278	12.2176	3.1898	12.1222	9.25657	0.737456	1.38398	#N/A	#N/A	1.39091	#N/A	#N/A	1.39749	#N/A	1.38849	4.86278	3.15695	46	ENSG00000106333	PCOLCE	protein_coding	procollagen C-endopeptidase enhancer [Source:HGNC Symbol;Acc:HGNC:8738]
SYTL4	1.22605	4.9773	1.58737	1.45345	1.44744	1.54984	1.80688	1.44014	1.57344	3.51844	2.87976	2.54984	1.16378	#N/A	#N/A	#N/A	#N/A	#N/A	#N/A	#N/A	#N/A	#N/A	#N/A	#N/A	#N/A	5.1266	4.93311	4.77214	4.46819	3.59072	#N/A	#N/A	#N/A	#N/A	7.69722	6.80564	7.37045	10.3663	6.74334	6.33502	9.0243	7.12595	8.94646	8.25065	7.77931	8.96845	7.64965	8.79946	3.9485	7.16485	7.13191	0.662179	1.78354	2.29412	0.853224	0.774796	2.37579	0.968123	1.30376	#N/A	1.62474	7.61473	4.56601	46	ENSG00000102362	SYTL4	protein_coding	synaptotagmin like 4 [Source:HGNC Symbol;Acc:HGNC:15588]
SDK1	0.894635	#N/A	4.06265	3.17502	6.10294	5.32674	2.59869	2.78413	2.85714	1.94251	2.63088	#N/A	1.28412	#N/A	#N/A	#N/A	#N/A	#N/A	#N/A	#N/A	#N/A	#N/A	#N/A	#N/A	#N/A	2.35434	1.51637	1.3861	3.18463	5.20974	1.7472	1.50493	2.08378	2.18332	2.75112	2.12484	2.6169	3.03087	2.94719	3.26187	3.27981	3.44486	2.79941	2.2177	2.62714	1.91233	2.13704	2.71502	0.727806	2.17312	2.53096	2.96721	#N/A	0.802443	3.34355	1.97091	#N/A	2.19114	1.18505	#N/A	1.38491	4.20114	8.51908	46	ENSG00000146555	SDK1	protein_coding	sidekick cell adhesion molecule 1 [Source:HGNC Symbol;Acc:HGNC:19307]
TMEM59L	0.129607	#N/A	6.00651	0.730837	0.626946	0.491114	0.400736	1.25416	0.41828	0.521608	0.267237	#N/A	0.511911	#N/A	1.53039	#N/A	#N/A	#N/A	#N/A	#N/A	0.065493	#N/A	#N/A	#N/A	#N/A	0.122184	0.707889	0.463321	0.47358	#N/A	2.83099	#N/A	0.175515	0.0982781	8.30901	0.22343	6.32747	7.62798	9.32264	7.70572	9.58463	5.73288	8.19372	6.75448	5.52584	0.621305	8.37816	8.71072	0.472836	7.68058	9.08818	4.33598	1.11353	0.335505	0.435354	0.237492	#N/A	#N/A	0.305268	#N/A	0.216047	0.350095	0.23728	46	ENSG00000105696	TMEM59L	protein_coding	transmembrane protein 59 like [Source:HGNC Symbol;Acc:HGNC:13237]
SLC35F3	1.22494	0.902468	4.0306	3.43977	4.5251	4.71775	1.60879	3.4899	3.78182	2.10442	1.07387	0.30187	2.42829	#N/A	3.45692	#N/A	#N/A	#N/A	#N/A	#N/A	#N/A	#N/A	#N/A	#N/A	#N/A	1.53012	#N/A	#N/A	#N/A	0.857251	#N/A	#N/A	0.814806	#N/A	3.30011	0.583713	3.53127	3.53065	3.72943	3.25776	3.50101	3.28294	4.11296	3.37579	5.71162	2.44618	4.00862	3.90728	1.88423	4.8815	2.99749	3.4995	2.31702	4.73092	3.6421	2.96904	0.724204	2.35052	1.28836	0.33025	2.56531	3.45688	2.74352	46	ENSG00000183780	SLC35F3	protein_coding	solute carrier family 35 member F3 [Source:HGNC Symbol;Acc:HGNC:23616]
HSPG2	0.60121	5.65121	#N/A	0.537492	#N/A	#N/A	#N/A	#N/A	#N/A	1.88529	0.578171	1.04457	0.499867	#N/A	#N/A	#N/A	0.750434	#N/A	#N/A	#N/A	#N/A	#N/A	#N/A	#N/A	#N/A	3.39327	5.25813	4.34148	5.23835	1.90303	1.54971	0.585806	1.61551	1.96568	6.72622	7.29977	6.36572	6.95869	6.45331	5.87311	6.53214	6.0576	7.34782	5.75822	7.17425	5.50864	6.66639	6.5813	3.73225	6.99209	5.5074	2.76942	1.17944	2.5117	2.67804	2.72417	1.47251	1.94423	1.04349	1.74596	2.63564	4.80201	5.75306	46	ENSG00000142798	HSPG2	protein_coding	heparan sulfate proteoglycan 2 [Source:HGNC Symbol;Acc:HGNC:5273]
GPC4	1.06902	1.78179	7.13928	6.09115	5.14705	6.76514	6.27647	3.65757	3.35298	#N/A	4.81406	#N/A	1.9064	#N/A	0.575643	#N/A	#N/A	#N/A	#N/A	#N/A	#N/A	#N/A	#N/A	#N/A	#N/A	#N/A	3.32159	4.86162	4.07071	1.93975	1.49302	#N/A	1.29468	0.849115	0.617641	#N/A	0.518776	0.621114	0.67594	0.655652	0.65956	0.768597	0.423909	0.436981	0.570558	#N/A	0.498696	0.724396	0.876103	0.436399	0.742626	5.40283	3.02697	2.90046	6.27358	3.80572	3.39085	5.98064	3.29532	3.00161	1.85556	6.73887	5.48526	46	ENSG00000076716	GPC4	protein_coding	glypican 4 [Source:HGNC Symbol;Acc:HGNC:4452]
NFIA	#N/A	3.84227	0.40564	0.569615	0.513601	0.584583	0.445862	0.432793	1.1666	0.603334	0.930589	0.682335	0.492108	#N/A	#N/A	#N/A	#N/A	#N/A	#N/A	#N/A	#N/A	#N/A	#N/A	#N/A	#N/A	1.29109	1.09253	1.89418	3.18889	1.52127	#N/A	#N/A	#N/A	#N/A	0.914815	0.768041	0.721197	0.882545	0.841658	0.821913	0.800774	0.764984	0.62713	0.978034	0.719686	1.0432	0.700565	0.785797	1.05276	0.707028	0.768057	0.603253	0.735898	0.64469	1.03716	0.885393	1.51866	1.14039	0.589639	0.767441	0.719003	3.55632	3.48757	46	ENSG00000162599	NFIA	protein_coding	nuclear factor I A [Source:HGNC Symbol;Acc:HGNC:7784]
SVEP1	#N/A	8.08219	6.64479	6.23973	7.30483	7.48603	5.3759	5.6889	6.33854	5.55013	5.04801	4.2881	1.38624	#N/A	#N/A	#N/A	#N/A	#N/A	#N/A	#N/A	#N/A	#N/A	#N/A	#N/A	#N/A	5.8037	6.34919	6.14204	6.8492	6.87557	4.91755	4.39018	5.08564	5.32574	9.62357	7.92934	9.45169	11.4163	8.87863	8.66696	10.0388	8.36778	10.4174	9.28018	10.0638	9.47021	9.38446	9.33368	4.62124	9.35771	8.50585	#N/A	2.42783	2.56322	#N/A	0.689767	2.76142	#N/A	1.416	#N/A	1.7069	6.66516	7.26473	46	ENSG00000165124	SVEP1	protein_coding	sushi, von Willebrand factor type A, EGF and pentraxin domain containing 1 [Source:HGNC Symbol;Acc:HGNC:15985]
DANT2	#N/A	4.69511	6.29839	4.99007	4.64717	8.87004	5.02496	3.81168	4.47845	3.99917	3.96557	1.52652	3.12881	#N/A	#N/A	#N/A	#N/A	#N/A	#N/A	#N/A	#N/A	#N/A	#N/A	#N/A	#N/A	3.60064	5.0392	4.19542	3.49288	5.07924	#N/A	#N/A	#N/A	#N/A	6.52126	8.31286	6.60136	8.5246	6.94248	6.9113	7.16124	5.47758	7.87481	6.71951	7.71616	4.9495	6.56746	6.73627	1.40903	6.88007	7.59104	5.47897	3.56585	3.40216	8.63223	6.13713	3.44791	3.82578	4.36798	1.96818	4.90051	6.27849	8.03755	46	ENSG00000235244	DANT2	lncRNA	DXZ4 associated non-coding transcript 2, distal [Source:HGNC Symbol;Acc:HGNC:50862]
SRGAP1	#N/A	3.11269	0.937214	0.933766	0.871465	1.52534	1.10064	0.831759	1.28031	2.29773	1.76584	1.06448	0.8067	#N/A	#N/A	#N/A	#N/A	#N/A	#N/A	#N/A	#N/A	#N/A	#N/A	#N/A	#N/A	0.840188	#N/A	#N/A	#N/A	2.84274	1.30259	1.34016	1.30478	0.978439	5.35911	4.75791	4.31866	5.74951	4.31378	5.05193	5.96326	5.26374	4.16414	4.24936	3.99893	4.08479	3.73806	4.34701	1.28063	3.75167	5.14368	1.45583	1.57153	1.13965	2.03786	1.28442	1.66707	1.32854	1.29606	#N/A	2.2162	6.27592	4.82628	46	ENSG00000196935	SRGAP1	protein_coding	SLIT-ROBO Rho GTPase activating protein 1 [Source:HGNC Symbol;Acc:HGNC:17382]
PRANCR	#N/A	2.29416	1.58039	1.46523	1.56616	1.53113	2.09091	1.67163	2.11716	1.66833	2.23307	0.960501	1.19048	#N/A	0.747536	#N/A	#N/A	#N/A	#N/A	1.10025	#N/A	#N/A	#N/A	#N/A	#N/A	1.44021	1.4916	1.61417	2.06626	2.12638	#N/A	#N/A	#N/A	#N/A	1.95995	2.56415	2.17372	1.99316	1.95014	2.01486	2.01273	2.13238	1.82697	2.10906	1.97428	2.05895	1.86492	1.95843	#N/A	1.79307	2.21164	1.31503	1.68323	1.32487	1.79937	2.53766	2.67923	2.13496	1.15069	#N/A	2.13379	2.98477	2.74614	46	ENSG00000257815	PRANCR	lncRNA	progenitor renewal associated non-coding RNA [Source:HGNC Symbol;Acc:HGNC:51126]
ADAMTS5	#N/A	5.1001	6.60005	4.67124	5.07561	8.01604	4.01668	4.33673	7.6511	4.82478	3.86577	4.50282	2.4567	#N/A	#N/A	0.869805	#N/A	#N/A	#N/A	#N/A	#N/A	#N/A	#N/A	#N/A	#N/A	5.3559	6.79715	5.84853	4.48377	3.72643	#N/A	0.842936	#N/A	#N/A	8.2516	7.43919	7.56234	9.35242	7.89886	8.1537	10.1312	7.1276	10.8048	8.41133	8.73765	9.53016	9.95123	9.7616	3.64548	7.94856	8.54816	1.35917	1.23647	#N/A	1.5895	1.61975	2.1623	1.24875	1.05456	#N/A	1.85185	8.17167	6.88768	46	ENSG00000154736	ADAMTS5	protein_coding	ADAM metallopeptidase with thrombospondin type 1 motif 5 [Source:HGNC Symbol;Acc:HGNC:221]
FAM184A	#N/A	4.80967	1.01031	2.59181	1.13063	1.14219	1.58141	1.75762	#N/A	2.95015	1.11949	2.91025	1.21999	#N/A	0.834173	#N/A	#N/A	#N/A	#N/A	0.989133	#N/A	#N/A	#N/A	#N/A	#N/A	4.15338	8.28122	4.03425	4.77795	3.88347	#N/A	#N/A	#N/A	#N/A	7.36686	6.65666	6.24308	7.40446	6.12367	5.59986	7.53004	7.09751	6.95193	6.10831	8.22985	5.79349	6.82876	7.55306	3.80689	6.27882	6.21069	1.55347	1.87709	1.73849	1.17064	1.2497	3.62307	1.38316	1.93592	#N/A	2.21216	2.65605	4.24873	46	ENSG00000111879	FAM184A	protein_coding	family with sequence similarity 184 member A [Source:HGNC Symbol;Acc:HGNC:20991]
TBC1D16	#N/A	2.80504	1.47262	1.20589	2.50071	2.15976	2.03869	0.861105	1.66438	2.77106	1.94373	1.38112	1.46893	#N/A	#N/A	#N/A	#N/A	#N/A	#N/A	#N/A	#N/A	#N/A	#N/A	#N/A	#N/A	2.84322	1.41289	2.0924	2.75164	4.07595	#N/A	#N/A	#N/A	#N/A	3.48367	6.17095	4.38877	4.08792	5.6154	4.11463	4.10395	4.02074	5.74712	3.98515	5.46286	3.30494	4.94488	4.79256	3.42233	5.68005	4.56156	1.57362	1.83968	1.45956	2.48936	2.53967	1.08264	1.61216	1.45539	1.14155	2.03685	3.37149	4.92488	46	ENSG00000167291	TBC1D16	protein_coding	TBC1 domain family member 16 [Source:HGNC Symbol;Acc:HGNC:28356]
FNDC5	#N/A	0.804469	8.09047	5.49754	5.03623	4.34962	2.61275	6.26508	1.82424	1.7957	0.954636	0.351655	4.19768	#N/A	#N/A	#N/A	#N/A	#N/A	#N/A	#N/A	#N/A	#N/A	#N/A	#N/A	#N/A	#N/A	4.99254	4.00088	3.98133	0.662125	2.13024	0.38959	1.93909	#N/A	0.909556	1.69781	2.11333	1.27996	2.89815	1.26371	#N/A	0.797893	3.56407	2.2735	3.4482	1.68849	2.86948	1.72291	#N/A	4.21847	1.74832	7.08976	5.86258	2.38585	3.04761	0.84943	0.679028	1.07738	2.9212	0.260696	0.852391	4.19795	2.68356	46	ENSG00000160097	FNDC5	protein_coding	fibronectin type III domain containing 5 [Source:HGNC Symbol;Acc:HGNC:20240]
ADAMTS2#087116	#N/A	2.70879	5.0781	4.48527	4.31097	4.68397	4.3163	4.31912	4.49001	3.70299	2.65211	1.24647	2.9865	#N/A	#N/A	#N/A	#N/A	#N/A	#N/A	#N/A	#N/A	#N/A	#N/A	#N/A	#N/A	4.39501	3.57087	3.71082	4.13157	2.72126	0.626001	#N/A	#N/A	1.32146	7.25833	2.86598	4.73697	6.4537	5.32463	5.7186	8.10563	7.4247	6.37875	6.92432	6.45646	8.59465	5.79949	6.40701	2.40251	5.85902	7.26342	2.10693	2.60731	#N/A	1.88468	1.4519	1.70338	1.59914	1.93866	#N/A	1.75401	7.56864	3.58713	46	ENSG00000087116	ADAMTS2	protein_coding	ADAM metallopeptidase with thrombospondin type 1 motif 2 [Source:HGNC Symbol;Acc:HGNC:218]
SRPX2	#N/A	2.28167	3.76231	3.54565	3.80999	4.52476	3.81982	4.19816	3.2251	5.11212	3.81346	4.26017	2.71175	#N/A	#N/A	#N/A	#N/A	#N/A	#N/A	#N/A	#N/A	#N/A	#N/A	#N/A	#N/A	4.34974	6.94964	8.01689	8.16405	4.47213	#N/A	#N/A	#N/A	#N/A	8.31884	7.56585	7.08582	9.41712	7.78874	7.62722	9.46927	7.04635	11.1272	7.98286	11.1647	9.4395	8.81031	8.70135	5.26383	7.77009	8.25702	2.0152	2.58363	2.59464	2.67813	3.11141	1.70071	2.65319	1.91906	1.1129	3.38174	6.18809	5.0373	46	ENSG00000102359	SRPX2	protein_coding	sushi repeat containing protein X-linked 2 [Source:HGNC Symbol;Acc:HGNC:30668]
EYA2	#N/A	2.11255	4.56929	3.76601	3.93593	4.20176	2.24194	2.90637	4.03622	2.78416	2.1332	#N/A	1.68454	#N/A	#N/A	#N/A	#N/A	#N/A	#N/A	#N/A	#N/A	#N/A	#N/A	#N/A	#N/A	2.14271	#N/A	2.08969	4.99748	1.8716	4.12217	3.01495	3.74062	2.76023	7.26102	7.3981	5.63595	7.53461	5.54287	6.07926	7.67276	6.53625	6.10821	3.76218	5.46754	3.38093	4.57024	6.48749	1.20894	4.94718	6.84871	1.97303	1.98711	#N/A	3.1051	2.33891	1.63704	1.86256	1.52804	#N/A	2.50436	3.82951	4.03588	46	ENSG00000064655	EYA2	protein_coding	EYA transcriptional coactivator and phosphatase 2 [Source:HGNC Symbol;Acc:HGNC:3520]
LINC00710	#N/A	0.599317	6.21608	6.53476	5.33782	4.78381	2.55612	6.68168	3.75304	6.6202	2.00497	0.311095	2.84036	#N/A	#N/A	#N/A	#N/A	#N/A	#N/A	#N/A	#N/A	#N/A	#N/A	#N/A	#N/A	0.682079	6.00594	4.54695	2.85271	#N/A	3.57495	#N/A	6.11488	3.96901	8.1346	1.14375	7.60761	10.69	6.89809	7.68822	8.76255	9.05393	7.77058	9.39324	8.57637	4.89506	6.96336	8.76339	4.51599	6.8637	8.00184	3.54405	2.26111	3.05766	1.72299	3.25879	#N/A	1.46198	3.80242	#N/A	5.17579	3.10326	1.38622	46	ENSG00000229240	LINC00710	lncRNA	long intergenic non-protein coding RNA 710 [Source:HGNC Symbol;Acc:HGNC:27386]
SHOX2	#N/A	0.732176	4.37663	6.44976	4.17325	3.51515	2.87629	3.98178	3.38253	4.01972	1.65945	0.426049	1.50377	#N/A	#N/A	#N/A	#N/A	#N/A	#N/A	#N/A	#N/A	#N/A	#N/A	#N/A	#N/A	0.733226	4.77136	4.60421	4.82226	0.494112	3.41021	0.461508	2.64306	3.88694	7.34874	1.29802	7.34834	10.6828	7.29091	6.95908	11.3731	9.05412	13.1182	9.09555	8.33621	6.3901	11.2748	10.6875	4.382	8.23315	8.85488	0.818494	2.0671	#N/A	1.54553	1.14049	0.819394	#N/A	#N/A	0.30323	#N/A	4.5741	2.06668	46	ENSG00000168779	SHOX2	protein_coding	short stature homeobox 2 [Source:HGNC Symbol;Acc:HGNC:10854]
TNFAIP6	#N/A	0.609265	4.6	4.05996	5.19985	3.72572	3.97259	4.0673	3.6646	4.52644	1.73398	#N/A	1.19879	#N/A	#N/A	#N/A	#N/A	#N/A	#N/A	#N/A	#N/A	#N/A	#N/A	#N/A	#N/A	0.907576	3.98767	4.43414	3.50628	#N/A	2.9245	#N/A	3.67013	1.05679	8.1606	0.920539	6.58964	7.07052	6.40248	6.5264	8.91812	8.97309	8.40122	7.23578	6.61296	6.2907	9.14169	8.69269	3.53589	8.49578	7.031	2.37355	2.796	3.42658	2.17135	3.26163	0.770152	2.77318	1.55547	#N/A	2.85643	4.30236	1.7693	46	ENSG00000123610	TNFAIP6	protein_coding	TNF alpha induced protein 6 [Source:HGNC Symbol;Acc:HGNC:11898]
TRPM2	#N/A	0.472602	4.48424	4.14141	4.57673	4.52963	2.61475	3.13222	3.73472	4.82376	0.657215	0.221742	2.91234	#N/A	1.9328	1.83719	0.364976	#N/A	#N/A	#N/A	#N/A	#N/A	#N/A	#N/A	#N/A	#N/A	#N/A	#N/A	#N/A	#N/A	3.29606	0.296408	2.61711	0.304897	9.8209	3.06301	6.04433	10.1849	7.40519	7.50185	8.62946	7.56092	7.69921	8.58309	7.5285	5.457	7.10292	9.66735	4.14693	6.71739	10.3988	5.85803	4.19254	3.47548	1.95855	0.611611	0.81403	3.31944	3.27335	#N/A	4.62502	2.33832	#N/A	46	ENSG00000142185	TRPM2	protein_coding	transient receptor potential cation channel subfamily M member 2 [Source:HGNC Symbol;Acc:HGNC:12339]
HSD11B1	#N/A	#N/A	7.23699	5.84012	3.70526	5.83905	5.37579	4.92974	5.50066	2.66002	3.93498	0.538476	3.17464	#N/A	#N/A	#N/A	#N/A	#N/A	#N/A	#N/A	#N/A	#N/A	#N/A	#N/A	#N/A	1.00551	4.93754	4.18236	5.50671	1.06195	3.27056	4.09966	2.99464	2.7092	1.74261	1.86324	2.55969	2.16735	1.8551	2.03976	1.87004	1.48566	2.04304	1.97461	1.82644	1.04854	1.63182	1.76804	#N/A	2.06487	1.50263	4.1562	5.03105	1.63993	3.31044	3.18456	1.52656	4.10637	3.89199	#N/A	2.3571	2.63706	#N/A	46	ENSG00000117594	HSD11B1	protein_coding	hydroxysteroid 11-beta dehydrogenase 1 [Source:HGNC Symbol;Acc:HGNC:5208]
RNF212	#N/A	#N/A	5.39753	4.37124	3.77045	5.56855	5.20825	4.02214	3.41902	3.58818	2.52589	2.21008	2.15303	#N/A	#N/A	#N/A	#N/A	#N/A	#N/A	#N/A	#N/A	#N/A	#N/A	#N/A	#N/A	4.34483	3.6337	2.67032	5.57227	0.712465	0.663605	#N/A	0.99342	#N/A	5.69266	5.2748	4.73836	7.4105	6.69422	6.38515	7.82915	9.69912	7.51214	5.74962	5.42137	4.47001	6.13732	6.05629	1.00759	7.36224	11.3237	2.18187	3.55398	1.33813	3.18004	1.60395	1.1817	3.5978	2.16577	#N/A	3.46292	3.64759	4.18047	46	ENSG00000178222	RNF212	protein_coding	ring finger protein 212 [Source:HGNC Symbol;Acc:HGNC:27729]
GALNT12	#N/A	#N/A	3.94417	2.45396	2.51725	1.9168	1.27721	4.00821	0.890102	4.75905	0.538734	0.157835	4.37103	#N/A	#N/A	#N/A	#N/A	#N/A	#N/A	#N/A	#N/A	#N/A	#N/A	#N/A	#N/A	0.2594	3.86246	1.3853	1.78985	#N/A	3.39679	0.179624	0.487364	0.186123	6.90935	0.408745	6.44483	10.2899	7.52438	7.39466	8.81009	8.11162	8.31143	8.33176	6.33973	5.11363	9.1717	8.38789	1.25229	6.55436	6.5659	4.98452	3.01432	0.986922	0.807774	0.516605	0.3569	0.965582	0.651913	#N/A	0.48986	1.11362	#N/A	46	ENSG00000119514	GALNT12	protein_coding	polypeptide N-acetylgalactosaminyltransferase 12 [Source:HGNC Symbol;Acc:HGNC:19877]
LINC01340	#N/A	#N/A	3.15617	4.56992	2.19711	2.59728	1.0609	3.4401	0.930456	1.90492	0.719402	#N/A	1.81819	#N/A	0.737172	#N/A	#N/A	#N/A	#N/A	0.288774	0.147415	#N/A	#N/A	#N/A	#N/A	#N/A	#N/A	1.64006	2.71991	#N/A	3.98431	0.256589	2.03583	0.403219	1.26782	0.470776	1.08114	1.86733	1.09156	1.49693	1.34021	1.56638	1.08908	1.51589	1.8075	1.55963	1.05887	1.48119	#N/A	1.45817	1.40208	3.74648	4.81944	1.26798	1.05226	0.662246	0.447348	#N/A	1.25	0.182067	1.51984	1.29549	0.931238	46	ENSG00000250331	LINC01340	lncRNA	long intergenic non-protein coding RNA 1340 [Source:HGNC Symbol;Acc:HGNC:50550]
LINC02476	#N/A	#N/A	0.254589	#N/A	0.110399	0.113558	0.0853381	0.10931	0.124858	0.0906217	#N/A	0.0303944	0.0299514	#N/A	#N/A	0.0386762	0.0048209	#N/A	#N/A	#N/A	0.0184265	0.0249978	#N/A	#N/A	0.0281984	#N/A	0.122652	0.0670655	0.13662	#N/A	0.117288	0.0194672	0.021923	0.0190225	0.541169	#N/A	0.23577	1.46352	0.571962	0.637089	1.67769	0.206024	0.612184	0.107848	0.163543	0.0970453	0.415274	0.535378	#N/A	0.133799	0.906706	0.124817	0.0700491	0.049238	0.0929589	0.0678714	#N/A	0.100602	0.0799244	#N/A	0.0255648	0.0916679	0.0697793	46	ENSG00000225546	LINC02476	lncRNA	long intergenic non-protein coding RNA 2476 [Source:HGNC Symbol;Acc:HGNC:53419]
#286730	#N/A	#N/A	1.58657	0.586997	0.280639	0.217698	0.168301	0.574049	#N/A	0.316036	0.12165	0.0445798	0.187936	#N/A	#N/A	#N/A	#N/A	#N/A	#N/A	0.0617775	#N/A	#N/A	#N/A	#N/A	#N/A	0.0585575	0.237294	0.269613	0.243002	#N/A	0.477054	0.0408028	0.0700445	#N/A	4.45841	0.112572	0.29735	5.6837	0.387146	6.26398	7.84904	0.31059	6.70391	0.637579	0.330939	0.213223	6.63828	5.76454	0.185374	6.09702	6.06098	3.33441	0.185253	0.136742	0.177296	0.0845753	0.136687	0.141779	0.116957	#N/A	0.0598532	0.178738	0.12719	46	ENSG00000286730		lncRNA	novel transcript
LRRC4C	4.21179	#N/A	4.64312	3.28979	5.47446	5.07957	3.14053	3.39361	4.48633	3.11691	3.78898	#N/A	#N/A	#N/A	#N/A	#N/A	#N/A	#N/A	#N/A	#N/A	#N/A	#N/A	#N/A	#N/A	#N/A	3.46815	#N/A	2.83342	3.96086	#N/A	2.14658	2.13517	2.42906	3.27553	5.55689	3.94441	4.26879	5.33543	5.26981	5.2585	5.68516	5.60289	5.75422	6.0683	4.95746	4.99207	5.0334	5.36443	#N/A	5.23718	5.57533	3.27212	3.1385	3.04489	3.87238	3.61823	2.17089	3.37773	3.95585	1.87338	3.45055	2.93063	3.4639	45	ENSG00000148948	LRRC4C	protein_coding	leucine rich repeat containing 4C [Source:HGNC Symbol;Acc:HGNC:29317]
FAM20A	2.73458	1.85366	3.28621	#N/A	3.05801	3.16557	3.91119	1.12757	4.10423	2.48109	4.30901	3.32666	1.98375	#N/A	#N/A	#N/A	#N/A	#N/A	#N/A	#N/A	#N/A	#N/A	#N/A	#N/A	#N/A	0.96321	#N/A	#N/A	#N/A	2.09692	1.16024	1.36976	1.3504	1.7168	3.77095	3.82346	4.16956	3.84175	4.32952	4.30314	4.05293	4.41246	3.80612	3.2218	3.74786	3.4561	3.56127	3.88068	#N/A	3.91494	4.11506	3.55448	2.18689	3.14379	3.42569	3.22775	3.15723	3.1941	2.15825	#N/A	2.98099	4.46119	3.27219	45	ENSG00000108950	FAM20A	protein_coding	FAM20A golgi associated secretory pathway pseudokinase [Source:HGNC Symbol;Acc:HGNC:23015]
SPOCK1	2.49328	4.02954	4.83803	2.02792	3.79819	7.48343	3.33314	2.78084	4.74304	0.551057	2.34486	1.30847	2.56849	#N/A	#N/A	#N/A	#N/A	#N/A	#N/A	#N/A	#N/A	#N/A	#N/A	#N/A	#N/A	2.05199	4.82357	3.33492	4.92576	3.6371	1.94021	1.46408	1.70908	1.87538	0.548112	#N/A	#N/A	0.730964	1.07231	0.843301	0.675774	#N/A	0.861986	1.80537	1.5535	0.938032	0.520326	0.478834	#N/A	2.23859	#N/A	4.25955	2.78174	2.78859	7.03233	4.60287	2.9902	4.18951	4.2	#N/A	2.2538	3.63887	5.82916	45	ENSG00000152377	SPOCK1	protein_coding	SPARC (osteonectin), cwcv and kazal like domains proteoglycan 1 [Source:HGNC Symbol;Acc:HGNC:11251]
FGF14	2.9204	3.85325	4.67493	1.94948	7.6376	7.16528	2.19007	2.3781	2.03053	1.57223	2.32648	3.6044	#N/A	#N/A	#N/A	#N/A	#N/A	#N/A	#N/A	#N/A	#N/A	#N/A	#N/A	#N/A	#N/A	5.94305	4.60386	4.16624	4.98844	2.85994	0.71957	1.68241	0.947272	1.13822	3.84663	2.91694	4.06994	3.66329	5.73862	4.30289	3.58612	2.70658	6.13558	3.05289	4.22901	5.80498	5.43041	4.29886	#N/A	5.6234	3.70354	0.77659	1.47157	#N/A	1.4554	1.66271	#N/A	1.02633	#N/A	#N/A	0.796279	4.50075	5.63216	45	ENSG00000102466	FGF14	protein_coding	fibroblast growth factor 14 [Source:HGNC Symbol;Acc:HGNC:3671]
LINC02802	3.32033	3.76519	1.66513	#N/A	0.88882	1.40944	3.4123	4.70938	1.49222	3.38279	1.32746	1.41885	2.43797	#N/A	#N/A	#N/A	#N/A	#N/A	#N/A	#N/A	#N/A	#N/A	#N/A	#N/A	#N/A	5.75511	4.92711	6.4138	4.6649	#N/A	#N/A	#N/A	0.840736	#N/A	6.31564	5.90564	6.18376	6.37808	7.02937	6.19636	7.53168	5.20846	7.3664	6.78433	7.60353	4.22955	5.98958	6.47234	3.63467	6.47466	6.28733	3.30147	2.86449	2.09962	3.47657	2.85886	2.38713	3.11861	2.14284	#N/A	3.20565	6.54686	5.2825	45	ENSG00000232527	LINC02802	lncRNA	long intergenic non-protein coding RNA 2802 [Source:HGNC Symbol;Acc:HGNC:54326]
FRMD6	1.90183	3.44776	1.08212	1.34784	1.30045	0.76818	0.69122	1.78939	1.45198	1.52789	2.12177	1.25226	#N/A	#N/A	#N/A	#N/A	#N/A	#N/A	#N/A	#N/A	#N/A	#N/A	#N/A	#N/A	#N/A	1.95503	3.35082	4.28728	3.4462	4.40298	0.522259	0.919044	0.762149	0.743177	3.0825	4.62394	2.71428	3.29716	2.66818	3.46755	3.53088	2.66508	2.30444	2.29317	2.01759	1.97427	1.81194	2.16078	0.706368	1.29949	3.83984	#N/A	1.40691	0.75438	#N/A	0.654747	2.18069	#N/A	#N/A	#N/A	0.788021	4.23361	4.17448	45	ENSG00000139926	FRMD6	protein_coding	FERM domain containing 6 [Source:HGNC Symbol;Acc:HGNC:19839]
SLCO2B1	2.47225	4.12399	0.706292	2.85238	1.09719	#N/A	#N/A	0.736722	2.29252	2.17632	#N/A	1.81327	0.827909	#N/A	2.26013	#N/A	0.822148	#N/A	#N/A	#N/A	#N/A	#N/A	#N/A	#N/A	#N/A	#N/A	#N/A	#N/A	#N/A	#N/A	2.15892	0.899713	1.44648	1.43051	7.12715	6.74733	6.23314	8.0637	6.04743	6.60699	9.61434	6.6892	7.64802	6.66443	6.57031	5.4494	6.93904	7.22534	2.39284	8.27298	6.34898	4.5256	2.9872	2.49925	4.92056	3.53051	1.82339	3.97157	1.97335	1.54019	2.47726	3.11802	4.0304	45	ENSG00000137491	SLCO2B1	protein_coding	solute carrier organic anion transporter family member 2B1 [Source:HGNC Symbol;Acc:HGNC:10962]
SNCA	0.0555384	0.0719941	0.461919	0.132262	0.138233	0.161357	0.133881	#N/A	0.0372353	0.23555	0.101463	#N/A	#N/A	0.0899706	0.0441782	0.0421391	0.00628919	0.0422582	0.017528	0.0460757	0.0213637	#N/A	#N/A	#N/A	#N/A	#N/A	#N/A	#N/A	#N/A	#N/A	0.0782826	#N/A	0.0494634	0.0286845	0.22054	0.085542	0.368886	0.228865	0.261355	0.225825	0.277428	0.219581	0.678671	0.228388	0.218723	0.127993	1.20138	0.20969	0.100816	0.208203	0.233937	0.366413	0.124495	0.0334656	0.141193	0.0210137	#N/A	#N/A	#N/A	#N/A	#N/A	0.0962934	0.0740348	45	ENSG00000145335	SNCA	protein_coding	synuclein alpha [Source:HGNC Symbol;Acc:HGNC:11138]
SLC44A1	1.32038	2.19378	0.635657	1.1083	0.827016	#N/A	0.929105	0.978685	0.829162	1.36248	1.58159	#N/A	0.644975	#N/A	0.350521	#N/A	#N/A	#N/A	#N/A	#N/A	#N/A	#N/A	#N/A	#N/A	#N/A	1.04985	0.987968	1.24648	1.58955	#N/A	1.25682	0.922218	1.332	1.15364	1.9237	2.15541	2.06942	2.03438	2.51777	2.08703	1.99512	1.684	1.97661	2.06138	2.27115	1.62229	1.74817	2.04341	#N/A	2.09285	1.83622	0.625126	0.688253	0.912839	#N/A	1.1723	0.937842	0.710386	#N/A	#N/A	1.17243	3.32166	2.01985	45	ENSG00000070214	SLC44A1	protein_coding	solute carrier family 44 member 1 [Source:HGNC Symbol;Acc:HGNC:18798]
#286282	0.0794867	#N/A	4.9267	0.676799	0.287954	0.221038	0.19055	0.480106	0.200108	0.2598	0.14125	0.0515519	0.415268	#N/A	0.642757	#N/A	#N/A	#N/A	#N/A	#N/A	#N/A	#N/A	#N/A	#N/A	#N/A	0.0614023	0.62227	0.245362	0.242305	#N/A	0.658262	0.0773245	#N/A	0.0972762	6.61911	0.176435	4.93827	0.421327	7.16076	0.442126	8.54944	0.736911	8.32002	0.289801	0.940563	0.280429	6.44333	0.43634	#N/A	6.06116	7.05864	4.09843	0.867169	#N/A	0.200362	0.129051	#N/A	0.195194	0.230029	#N/A	0.132941	0.245075	0.15264	45	ENSG00000286282		lncRNA	novel transcript, antisense to NOV
TESPA1	0.318463	#N/A	4.32563	2.76751	1.73915	1.16543	0.861775	3.17535	0.678064	4.38594	0.479467	#N/A	1.73563	#N/A	1.16147	#N/A	#N/A	#N/A	#N/A	#N/A	#N/A	#N/A	#N/A	#N/A	#N/A	#N/A	2.74798	1.43101	1.01802	#N/A	4.08707	0.16663	0.526857	0.237035	7.71348	0.43938	6.61571	9.82497	7.51872	7.38789	9.28287	7.43866	7.55116	6.81697	7.38851	4.05899	8.33592	8.43101	0.736693	6.69703	8.15764	2.27611	3.25377	0.744643	0.770404	0.440909	0.353826	0.679122	0.50252	#N/A	0.344848	#N/A	#N/A	45	ENSG00000135426	TESPA1	protein_coding	thymocyte expressed, positive selection associated 1 [Source:HGNC Symbol;Acc:HGNC:29109]
VCAN-AS1	0.292488	0.413636	8.45555	5.17133	3.34668	1.1834	0.931226	2.22964	0.664527	6.20404	0.62047	#N/A	2.81552	#N/A	#N/A	#N/A	#N/A	#N/A	#N/A	#N/A	#N/A	#N/A	#N/A	#N/A	#N/A	#N/A	2.47478	#N/A	#N/A	#N/A	4.41371	0.203297	0.414371	0.216936	9.75871	0.440659	7.04981	9.73031	8.50295	8.10857	8.11415	8.22606	8.56543	7.03627	6.13216	3.96053	10.4087	8.62418	0.839348	8.37329	6.67461	5.66835	3.9216	0.792526	0.793142	0.469163	#N/A	0.583013	0.533336	0.164707	0.321094	0.866741	0.681198	45	ENSG00000249835	VCAN-AS1	lncRNA	VCAN antisense RNA 1 [Source:HGNC Symbol;Acc:HGNC:40163]
GFPT2	2.00041	3.21228	4.92705	4.39594	7.08956	4.82021	3.53713	4.30129	3.14632	3.83412	2.52947	1.83636	1.13355	#N/A	#N/A	#N/A	#N/A	#N/A	#N/A	#N/A	#N/A	#N/A	#N/A	#N/A	#N/A	2.12137	5.03275	4.69909	4.81246	1.32651	0.849624	#N/A	1.07223	1.20842	7.82447	5.64438	5.97119	8.81765	6.22946	6.47697	8.12984	7.13169	7.3703	7.38301	10.0993	4.00121	6.58814	7.32862	2.8384	6.24547	6.39588	#N/A	0.888832	1.50401	#N/A	1.28467	2.18329	#N/A	#N/A	#N/A	1.05513	4.576	2.90173	45	ENSG00000131459	GFPT2	protein_coding	glutamine-fructose-6-phosphate transaminase 2 [Source:HGNC Symbol;Acc:HGNC:4242]
SLC22A15	1.79869	2.20172	5.03255	3.81516	4.90973	4.91093	3.96722	4.59547	3.69855	4.06058	3.53381	2.52167	0.903647	#N/A	#N/A	#N/A	0.742917	#N/A	#N/A	#N/A	#N/A	#N/A	#N/A	#N/A	#N/A	1.49949	2.38894	0.900654	#N/A	#N/A	2.09134	1.36861	1.64247	2.55828	7.53124	3.2851	6.94977	11.563	7.36447	8.27594	8.70077	6.23112	8.2106	6.7743	7.26373	4.63739	6.56162	11.736	2.6527	6.67712	7.96362	#N/A	1.18389	1.22528	0.941027	#N/A	1.51261	#N/A	1.21915	#N/A	1.13042	2.98298	#N/A	45	ENSG00000163393	SLC22A15	protein_coding	solute carrier family 22 member 15 [Source:HGNC Symbol;Acc:HGNC:20301]
#249837	0.0896801	#N/A	0.732347	0.421372	0.40473	0.321108	0.266011	0.603297	0.258681	2.60043	0.209129	0.0675071	0.236613	#N/A	#N/A	#N/A	#N/A	#N/A	#N/A	#N/A	#N/A	#N/A	#N/A	#N/A	#N/A	0.0832694	0.759079	0.33764	0.331763	#N/A	1.4257	0.0735663	0.148654	#N/A	7.1306	0.208265	4.50718	8.29115	7.03444	7.47245	6.63532	1.03341	6.6831	5.54771	0.672882	0.750567	5.82663	5.92832	0.375095	5.52082	6.30927	4.76178	0.423456	0.180061	0.387314	0.170115	#N/A	0.216994	#N/A	#N/A	0.101584	0.282218	0.23384	45	ENSG00000249837		lncRNA	novel transcript
MEG9	0.205879	0.295209	6.74445	3.54465	1.43275	0.704956	0.611887	3.32356	0.471314	4.9831	0.375377	0.124325	2.42862	#N/A	#N/A	#N/A	#N/A	#N/A	#N/A	#N/A	#N/A	#N/A	#N/A	#N/A	#N/A	#N/A	1.24151	0.762326	0.766938	#N/A	#N/A	#N/A	#N/A	#N/A	8.48695	0.316271	6.27315	6.74221	8.3549	7.03359	8.6019	7.28425	8.10927	6.83769	7.38631	3.80469	8.0311	7.58956	0.523876	6.69216	7.33236	6.01384	3.50027	0.379124	0.527268	0.340973	0.283705	0.483751	0.39136	0.123741	0.223708	0.53879	0.500905	45	ENSG00000223403	MEG9	lncRNA	maternally expressed 9 [Source:HGNC Symbol;Acc:HGNC:43874]
NIHCOLE	0.0708169	0.130326	3.45808	0.368392	0.329202	0.221001	0.275461	0.382937	0.15721	0.51154	0.154106	0.0497436	0.199706	#N/A	0.185601	#N/A	#N/A	#N/A	#N/A	#N/A	#N/A	#N/A	#N/A	#N/A	#N/A	0.0813807	0.419534	0.391253	0.304843	#N/A	0.488679	#N/A	0.125611	0.0460762	0.376364	#N/A	4.67285	5.66512	4.00659	4.24765	5.50139	1.11962	6.7876	2.36806	1.23976	0.335465	4.95192	5.18766	#N/A	5.15371	4.64559	1.68718	0.499285	0.139146	0.289291	0.122651	0.112379	#N/A	0.160152	#N/A	#N/A	0.206253	0.235538	45	ENSG00000251026	NIHCOLE	lncRNA	ncRNA involved in NHEJ oncogenic ligation efficiency [Source:HGNC Symbol;Acc:HGNC:53024]
#258631	1.70227	0.825504	4.71096	3.68563	3.51246	4.60077	5.89184	4.72186	3.25951	1.94761	2.5312	0.707317	3.57494	#N/A	#N/A	#N/A	#N/A	#N/A	#N/A	#N/A	#N/A	#N/A	#N/A	#N/A	#N/A	2.10126	6.98056	5.76456	3.3563	1.33586	#N/A	#N/A	#N/A	#N/A	1.28345	2.76502	1.12981	1.45535	1.62107	1.49502	1.37222	1.76559	1.76694	1.93504	1.71298	2.24788	1.77573	1.9607	#N/A	1.83878	1.41613	2.2405	4.24173	2.30398	2.35187	1.68923	1.83579	4.77129	2.26556	#N/A	2.68764	5.46024	3.76601	45	ENSG00000258631		lncRNA	novel transcript
COL5A1	0.896418	6.88469	6.02657	4.05311	4.86846	5.53433	4.50691	3.6526	3.25811	3.92468	7.86452	2.8051	1.6798	#N/A	#N/A	#N/A	#N/A	#N/A	#N/A	#N/A	#N/A	#N/A	#N/A	#N/A	#N/A	3.88599	4.41947	4.93323	4.77417	5.13766	#N/A	#N/A	#N/A	#N/A	8.11568	6.83595	6.88321	9.08032	7.11315	7.71148	9.51244	7.30732	8.96059	6.5442	11.9961	10.3725	8.65588	8.21467	4.19499	8.67719	8.32474	1.00888	1.53343	#N/A	1.42926	1.58747	1.45324	1.36837	1.72336	#N/A	2.15075	5.6175	8.34158	45	ENSG00000130635	COL5A1	protein_coding	collagen type V alpha 1 chain [Source:HGNC Symbol;Acc:HGNC:2209]
#264015	0.215095	0.227042	1.57026	1.90787	1.17202	0.622016	0.635542	1.37679	#N/A	2.04509	0.466403	#N/A	#N/A	#N/A	#N/A	#N/A	#N/A	#N/A	#N/A	0.150068	#N/A	#N/A	#N/A	#N/A	#N/A	0.235314	2.49532	0.64701	0.869657	#N/A	0.765084	0.114369	0.413236	#N/A	5.68661	#N/A	5.6706	5.89807	6.22803	5.47571	8.42357	7.17332	6.91077	5.74171	5.55689	1.16128	6.3151	8.35337	0.718173	6.56621	7.21391	2.49585	2.80802	0.316751	0.58247	#N/A	0.278361	0.775562	0.442467	0.105244	0.256562	0.737853	0.414967	45	ENSG00000264015		lncRNA	novel transcript
BMP7	0.0471134	0.0709948	0.482513	0.171635	0.174245	0.182978	0.151751	0.217774	0.146683	0.290779	0.114566	0.0393	0.117486	0.948541	#N/A	#N/A	#N/A	#N/A	#N/A	#N/A	#N/A	#N/A	#N/A	#N/A	#N/A	0.0468599	0.173826	0.144603	0.176782	#N/A	0.279103	0.0341311	0.0540748	0.0316828	0.235871	#N/A	0.377331	0.266124	0.455055	3.58313	5.33461	0.2149	0.445185	0.244075	0.2328	0.157281	0.396927	0.234303	0.147153	3.65327	0.273094	1.56908	0.195908	0.076664	0.162589	#N/A	0.0982157	#N/A	#N/A	#N/A	#N/A	0.150407	0.11945	45	ENSG00000101144	BMP7	protein_coding	bone morphogenetic protein 7 [Source:HGNC Symbol;Acc:HGNC:1074]
LRRK2	0.883776	#N/A	4.16496	1.08279	3.90013	3.94894	4.1074	2.64353	2.37761	0.77508	2.66616	#N/A	1.3924	#N/A	#N/A	#N/A	#N/A	#N/A	#N/A	#N/A	#N/A	#N/A	#N/A	#N/A	#N/A	0.780282	#N/A	#N/A	#N/A	1.90089	0.769542	1.19045	0.652359	0.859268	0.859797	1.03696	0.870179	0.912922	1.0514	0.909129	0.815698	0.853801	1.0037	1.15974	0.916447	0.883069	0.879282	0.924076	0.79708	1.08551	0.982063	1.33659	1.5403	1.38135	1.41527	1.57002	1.59771	1.83096	2.41761	#N/A	0.869304	2.86831	3.266	45	ENSG00000188906	LRRK2	protein_coding	leucine rich repeat kinase 2 [Source:HGNC Symbol;Acc:HGNC:18618]
CNKSR2	0.973144	1.18471	6.46161	5.20245	7.39603	6.85547	4.65207	5.19671	6.39147	2.54764	3.70187	#N/A	1.36181	#N/A	#N/A	#N/A	#N/A	#N/A	#N/A	#N/A	#N/A	#N/A	#N/A	#N/A	#N/A	1.90698	7.80842	6.65059	6.86126	#N/A	3.68605	2.53443	2.21169	2.08016	1.22212	#N/A	2.29735	1.74686	2.31459	1.77344	1.4	#N/A	2.42331	2.11177	2.75514	3.20268	2.53509	2.26776	#N/A	3.88244	#N/A	4.68558	4.09583	5.18427	4.30713	3.80585	4.35413	2.94663	4.39842	1.80969	2.8098	2.44677	3.33553	45	ENSG00000149970	CNKSR2	protein_coding	connector enhancer of kinase suppressor of Ras 2 [Source:HGNC Symbol;Acc:HGNC:19701]
TANK-AS1	0.277736	#N/A	4.08882	4.49458	2.44561	0.853736	0.681545	2.27106	0.63373	4.11409	0.417476	0.133663	3.2798	#N/A	0.838706	#N/A	#N/A	#N/A	#N/A	#N/A	#N/A	#N/A	#N/A	#N/A	#N/A	0.399878	1.27827	1.08348	#N/A	#N/A	1.20635	0.19394	1.11266	#N/A	8.02176	0.318086	6.33968	8.31486	8.72011	6.47082	8.98651	6.44701	7.07755	7.11598	6.51769	4.81436	6.89985	8.61657	1.21479	6.94521	7.3736	5.64416	3.81176	0.864526	0.595604	0.318797	0.326807	0.56555	0.420279	#N/A	0.43286	#N/A	#N/A	45	ENSG00000224467	TANK-AS1	lncRNA	TANK antisense RNA 1 [Source:HGNC Symbol;Acc:HGNC:40575]
ANTXR2	0.71962	#N/A	3.92751	3.76713	4.00768	4.11254	3.15056	3.09647	4.35783	2.83592	3.64877	2.57823	1.51923	#N/A	#N/A	#N/A	#N/A	#N/A	#N/A	#N/A	#N/A	#N/A	#N/A	#N/A	#N/A	1.26175	#N/A	#N/A	#N/A	#N/A	1.2251	1.02459	1.29937	2.12071	3.55216	4.79343	3.92066	3.80438	5.79075	3.849	3.30377	2.58732	5.43684	4.39209	5.03217	3.05705	4.48702	3.84783	1.89118	5.28483	3.8592	1.31257	1.97411	1.37637	1.56219	2.55909	1.9934	1.88932	2.09748	#N/A	2.65338	0.588394	2.21643	45	ENSG00000163297	ANTXR2	protein_coding	ANTXR cell adhesion molecule 2 [Source:HGNC Symbol;Acc:HGNC:21732]
DNM1	0.976536	1.31676	4.2243	2.98346	5.70041	7.35235	5.36424	2.48676	6.95534	2.82875	2.54773	2.23669	1.78498	#N/A	#N/A	#N/A	#N/A	#N/A	#N/A	#N/A	#N/A	#N/A	#N/A	#N/A	#N/A	#N/A	#N/A	#N/A	#N/A	2.18862	1.90712	#N/A	1.88774	2.47922	4.93552	5.18232	4.30786	4.70121	4.43958	4.62303	4.98736	4.7342	4.7357	3.96326	4.29518	3.59186	3.8469	4.42318	3.05797	4.1579	4.42502	2.165	2.11433	2.24483	2.2458	2.42176	1.92369	2.10695	2.02029	#N/A	2.20654	3.09537	3.26278	45	ENSG00000106976	DNM1	protein_coding	dynamin 1 [Source:HGNC Symbol;Acc:HGNC:2972]
BMP4	0.560078	0.791345	2.14223	1.77481	1.8803	1.83451	1.11479	1.50514	1.56832	4.51362	1.76399	0.384904	1.65865	#N/A	#N/A	#N/A	#N/A	#N/A	#N/A	#N/A	#N/A	#N/A	#N/A	#N/A	#N/A	3.64472	3.92187	5.0942	4.10155	0.659283	#N/A	#N/A	0.824255	#N/A	10.6391	3.45845	10.8181	8.65561	11.2658	10.9102	10.7601	7.39649	13.5296	9.6179	8.87374	6.78483	8.56767	11.0437	5.19833	11.0434	11.3742	1.45625	1.91655	1.77407	1.26175	2.68259	0.991766	#N/A	#N/A	#N/A	1.37562	3.00378	1.93949	45	ENSG00000125378	BMP4	protein_coding	bone morphogenetic protein 4 [Source:HGNC Symbol;Acc:HGNC:1071]
CALCRL-AS1	#N/A	5.39702	0.921752	1.67663	1.60528	1.67822	1.35934	#N/A	1.4928	1.59986	2.69397	2.23622	0.599931	#N/A	#N/A	#N/A	#N/A	#N/A	#N/A	#N/A	#N/A	#N/A	#N/A	#N/A	#N/A	3.44339	2.4213	3.53968	3.38557	3.52307	0.403066	0.850639	0.702303	1.08751	3.01513	3.18788	3.44354	2.89761	3.54496	2.90113	2.37566	2.08273	3.57293	3.25462	3.8198	2.33252	3.15509	2.65455	2.21257	3.7089	2.43192	#N/A	0.86639	#N/A	#N/A	0.621405	1.59036	#N/A	0.728799	0.850062	0.984401	5.65075	6.15591	45	ENSG00000224063	CALCRL-AS1	lncRNA	CALCRL and TFPI antisense RNA 1 [Source:HGNC Symbol;Acc:HGNC:55863]
GSN	#N/A	4.33448	1.05525	0.669595	1.0506	#N/A	1.58426	0.498852	1.6606	3.24988	1.96061	1.97641	0.465468	#N/A	#N/A	#N/A	#N/A	#N/A	#N/A	#N/A	#N/A	#N/A	#N/A	#N/A	#N/A	3.90833	3.36611	2.90478	2.73556	2.57959	1.79413	1.53809	1.91601	2.55311	10.0165	10.7287	8.38927	9.34608	8.26417	7.64485	9.43259	7.50425	9.74658	8.93211	10.3075	7.46483	9.31811	9.99055	2.7761	9.4105	7.6929	1.027	0.766483	#N/A	#N/A	1.60053	#N/A	1.279	0.733868	#N/A	1.58952	4.25839	4.21357	45	ENSG00000148180	GSN	protein_coding	gelsolin [Source:HGNC Symbol;Acc:HGNC:4620]
ITIH5	#N/A	7.72614	3.04649	3.72705	3.21819	2.69887	2.45142	2.35175	3.22353	4.28426	3.01674	2.35995	0.634768	#N/A	1.38686	0.789308	1.30594	#N/A	#N/A	#N/A	0.669366	#N/A	#N/A	#N/A	#N/A	5.27486	5.48299	5.24047	6.17014	3.31949	1.72007	2.48523	2.02232	1.95813	10.0441	9.55319	8.85345	9.93498	9.53823	8.35447	10.4941	8.39667	10.8888	8.28442	8.59701	7.76451	9.95393	9.49055	4.64841	9.56986	8.44285	#N/A	#N/A	#N/A	#N/A	#N/A	#N/A	#N/A	#N/A	#N/A	0.803134	7.16639	7.05859	45	ENSG00000123243	ITIH5	protein_coding	inter-alpha-trypsin inhibitor heavy chain 5 [Source:HGNC Symbol;Acc:HGNC:21449]
NAALADL2	#N/A	3.79292	1.93367	1.6122	2.2973	3.01071	2.37818	1.62131	2.78606	1.15984	1.8669	0.790808	1.19678	#N/A	#N/A	#N/A	#N/A	#N/A	#N/A	#N/A	#N/A	#N/A	#N/A	#N/A	#N/A	1.03107	0.451771	1.10027	2.24615	0.971544	#N/A	#N/A	#N/A	#N/A	#N/A	1.31878	0.637997	0.524161	1.21932	0.78034	0.534352	0.375755	1.39331	0.907439	1.33119	0.618972	1.22098	1.01049	1.2516	1.40568	0.893341	1.90911	1.43679	0.795693	2.67109	2.22491	2.92228	2.43376	1.70122	1.45948	0.892852	4.12623	4.46698	45	ENSG00000177694	NAALADL2	protein_coding	N-acetylated alpha-linked acidic dipeptidase like 2 [Source:HGNC Symbol;Acc:HGNC:23219]
NAV3	#N/A	4.42336	3.43172	2.72363	3.95349	4.2265	2.82718	#N/A	2.70583	0.788364	2.26969	#N/A	1.77173	#N/A	#N/A	#N/A	#N/A	#N/A	#N/A	#N/A	0.645472	#N/A	#N/A	#N/A	#N/A	1.08393	4.0491	5.04842	5.38304	3.18105	#N/A	0.770944	0.506152	0.643049	2.00939	1.64159	1.97074	2.26797	1.09387	2.68393	3.34052	3.1512	1.87801	0.772744	1.06337	#N/A	#N/A	0.459031	0.702255	#N/A	3.90594	4.73351	3.25903	2.59316	5.32851	3.86576	3.04202	3.66653	2.91632	0.986753	2.04917	4.32435	5.36962	45	ENSG00000067798	NAV3	protein_coding	neuron navigator 3 [Source:HGNC Symbol;Acc:HGNC:15998]
PCSK5	#N/A	5.80146	1.75047	#N/A	2.11355	2.30762	2.14779	1.82951	1.18501	1.7368	1.90504	0.920693	0.526715	#N/A	#N/A	#N/A	#N/A	#N/A	#N/A	#N/A	#N/A	#N/A	#N/A	#N/A	#N/A	2.29957	2.87479	3.53015	2.53194	1.83021	1.53741	#N/A	1.4759	1.70385	4.3072	5.04921	4.57605	4.50147	4.88974	5.16956	4.35303	3.51149	5.43378	4.36122	4.57258	2.15446	4.42537	4.48829	1.03438	5.20155	4.62992	1.37158	1.52938	0.699637	1.89846	1.51203	#N/A	1.08067	#N/A	#N/A	2.29382	1.96598	2.55284	45	ENSG00000099139	PCSK5	protein_coding	proprotein convertase subtilisin/kexin type 5 [Source:HGNC Symbol;Acc:HGNC:8747]
NECTIN3	#N/A	4.09927	1.47006	1.43315	1.2218	1.39054	2.10988	1.33617	2.34455	2.02499	4.05343	2.84223	0.811885	#N/A	#N/A	#N/A	#N/A	#N/A	#N/A	#N/A	#N/A	#N/A	#N/A	#N/A	#N/A	2.92142	4.32409	4.31737	4.0841	4.91744	#N/A	#N/A	#N/A	#N/A	4.40761	2.56716	3.19516	4.08803	2.67782	3.90085	4.37117	5.04087	2.32226	2.70713	2.36871	2.79204	2.60177	2.7874	1.50188	2.06257	4.12774	1.05299	0.815633	#N/A	0.970202	1.2508	3.11679	1.09194	1.24877	1.02444	1.61776	3.55365	3.48456	45	ENSG00000177707	NECTIN3	protein_coding	nectin cell adhesion molecule 3 [Source:HGNC Symbol;Acc:HGNC:17664]
PLAC9	#N/A	5.05047	3.44632	2.26304	2.54545	1.53088	3.01334	2.19723	2.30134	4.91277	3.42985	2.01373	0.830714	#N/A	#N/A	#N/A	#N/A	#N/A	#N/A	#N/A	#N/A	#N/A	#N/A	#N/A	#N/A	3.80715	5.10872	5.03486	4.17319	2.56124	2.36927	1.32708	2.40998	3.1014	12.5356	7.58307	12.777	12.9691	8.81878	9.33954	13.4498	11.384	15.481	9.40962	10.9939	9.24755	10.8822	13.0792	3.81024	12.988	9.41651	0.809712	0.4588	#N/A	#N/A	1.24705	#N/A	0.743932	#N/A	#N/A	1.2951	3.42565	2.95921	45	ENSG00000189129	PLAC9	protein_coding	placenta associated 9 [Source:HGNC Symbol;Acc:HGNC:19255]
CPQ	#N/A	1.71925	0.867411	1.54076	1.42629	1.24345	1.29415	1.49964	1.87988	2.16621	1.73693	1.7128	0.865299	#N/A	#N/A	#N/A	#N/A	#N/A	#N/A	#N/A	#N/A	#N/A	#N/A	#N/A	#N/A	1.72684	0.562014	0.543274	#N/A	#N/A	#N/A	0.504584	0.483316	0.57917	3.02469	4.36098	3.55449	3.22325	3.96001	3.59556	3.0772	2.00034	3.4756	3.44124	3.40047	2.08229	2.91572	3.15533	1.12402	3.42447	2.86871	0.630114	0.879037	#N/A	0.946777	0.999138	1.55405	0.95125	0.816365	#N/A	1.58863	1.71614	1.04453	45	ENSG00000104324	CPQ	protein_coding	carboxypeptidase Q [Source:HGNC Symbol;Acc:HGNC:16910]
CLMP	#N/A	3.61849	5.58806	4.48146	4.45463	6.07006	5.22193	4.16953	3.16953	2.40295	3.62346	3.8397	2.04801	#N/A	#N/A	#N/A	#N/A	#N/A	#N/A	#N/A	#N/A	#N/A	#N/A	#N/A	#N/A	3.18311	3.91241	4.04545	4.75114	4.59778	#N/A	#N/A	#N/A	#N/A	3.96794	3.37053	3.40113	4.29616	3.88784	3.90838	4.2488	4.28399	3.46031	3.58	3.53707	3.24483	3.69693	3.83211	#N/A	3.29053	4.26146	2.99436	3.51513	2.9171	3.53511	4.30545	2.26691	3.27423	2.95525	1.05212	2.90521	2.47781	2.23565	45	ENSG00000166250	CLMP	protein_coding	CXADR like membrane protein [Source:HGNC Symbol;Acc:HGNC:24039]
PCDH7	#N/A	4.63696	4.60981	1.74684	5.35781	7.92297	7.60015	1.35189	4.95697	3.20645	3.82442	1.69821	2.41196	#N/A	#N/A	#N/A	#N/A	#N/A	#N/A	#N/A	#N/A	#N/A	#N/A	#N/A	#N/A	2.85338	5.90898	4.84121	5.12282	1.59548	#N/A	#N/A	#N/A	#N/A	4.55992	4.97737	3.78576	5.16064	4.57338	5.11486	5.44039	5.5499	4.65799	3.82923	4.35307	4.29151	3.07969	4.43677	1.62204	4.60109	5.4186	4.09881	4.0854	1.46359	4.34216	3.08426	3.01447	3.81049	2.91943	#N/A	1.89481	7.65178	3.62753	45	ENSG00000169851	PCDH7	protein_coding	protocadherin 7 [Source:HGNC Symbol;Acc:HGNC:8659]
GXYLT2	#N/A	4.47534	6.08955	5.72567	5.64346	7.34041	4.96786	5.2674	4.75382	2.40759	3.56427	1.04944	1.86782	#N/A	#N/A	#N/A	#N/A	#N/A	#N/A	#N/A	#N/A	#N/A	#N/A	#N/A	#N/A	6.29262	8.22947	2.88434	7.21321	3.62272	#N/A	#N/A	#N/A	#N/A	5.90875	4.18551	4.71634	6.83929	5.51417	5.98749	6.74899	6.24913	6.9191	5.38085	5.90145	4.67947	6.04936	6.02884	2.73776	6.6906	5.78971	3.95358	3.82368	2.52858	3.27261	2.78449	4.77465	4.44488	3.3911	#N/A	3.91311	5.16031	5.89258	45	ENSG00000172986	GXYLT2	protein_coding	glucoside xylosyltransferase 2 [Source:HGNC Symbol;Acc:HGNC:33383]
BHMT2	#N/A	3.53662	6.10651	5.06569	6.91291	6.43407	5.91286	3.36766	3.93739	1.07471	3.27277	2.27208	2.71362	#N/A	#N/A	#N/A	#N/A	#N/A	#N/A	#N/A	#N/A	#N/A	#N/A	#N/A	#N/A	1.43063	4.14845	4.53231	6.5498	1.16599	2.1943	3.12018	2.15884	1.0275	1.70979	#N/A	1.21094	1.06225	1.89139	1.37066	0.965243	0.802783	1.69701	2.13298	1.46078	#N/A	0.879952	0.907897	#N/A	1.46461	#N/A	3.19225	2.76637	3.07726	6.079	4.07138	3.33863	3.47525	5.70647	#N/A	1.61931	4.78226	5.32406	45	ENSG00000132840	BHMT2	protein_coding	betaine--homocysteine S-methyltransferase 2 [Source:HGNC Symbol;Acc:HGNC:1048]
RAMP2-AS1	#N/A	0.844108	1.02426	#N/A	1.67027	1.37922	2.00423	0.833939	#N/A	2.78029	#N/A	0.562367	0.930293	#N/A	#N/A	#N/A	#N/A	#N/A	#N/A	#N/A	#N/A	#N/A	#N/A	#N/A	#N/A	2.17131	6.74775	4.03563	4.37953	0.790158	3.89925	2.28629	3.28255	5.02797	6.31064	3.81738	7.17254	11.2588	7.34881	6.24162	8.30286	7.48393	7.70795	7.53164	5.83122	5.41446	6.07722	6.50669	5.49394	7.04489	7.82892	3.94535	4.06275	2.86245	3.77383	4.178	#N/A	4.10498	2.07702	#N/A	3.40183	4.13853	3.37423	45	ENSG00000197291	RAMP2-AS1	lncRNA	RAMP2 antisense RNA 1 [Source:HGNC Symbol;Acc:HGNC:44358]
AHI1	#N/A	1.02903	2.32572	1.36434	2.65871	2.7193	2.40545	0.854918	2.83878	1.06632	2.40493	1.69361	1.08687	#N/A	#N/A	#N/A	#N/A	#N/A	#N/A	#N/A	#N/A	#N/A	#N/A	#N/A	#N/A	0.820388	1.60526	1.36307	1.83413	#N/A	#N/A	0.549917	#N/A	0.545345	0.759793	#N/A	0.853118	0.850596	1.08808	0.881592	0.698767	0.561309	1.09153	1.25532	1.03284	0.779043	0.901476	0.873434	0.648656	1.036	0.894227	0.954777	1.11605	0.966053	1.35285	1.29524	2.0897	1.41249	1.18924	#N/A	0.906783	2.29883	2.6825	45	ENSG00000135541	AHI1	protein_coding	Abelson helper integration site 1 [Source:HGNC Symbol;Acc:HGNC:21575]
CLSTN2	#N/A	0.857958	6.53247	6.56622	6.22246	7.25742	4.30299	4.94694	6.49077	1.54789	3.06179	2.54475	2.3586	#N/A	#N/A	0.767575	1.11453	#N/A	#N/A	#N/A	#N/A	#N/A	#N/A	#N/A	#N/A	3.13223	5.5827	5.80357	5.93239	5.71278	#N/A	#N/A	#N/A	0.851686	1.45983	3.45775	1.78961	2.11014	3.55461	1.87323	1.44714	#N/A	4.77093	3.10486	5.11319	2.13789	4.54047	3.16305	#N/A	5.55065	1.34917	4.1056	2.74081	#N/A	4.09084	3.40291	1.52833	2.1316	1.97944	#N/A	1.3633	10.2533	6.56597	45	ENSG00000158258	CLSTN2	protein_coding	calsyntenin 2 [Source:HGNC Symbol;Acc:HGNC:17448]
CHRDL1	#N/A	0.54171	6.54954	3.71123	4.14704	4.37341	3.77004	4.22101	3.5553	3.89937	1.46254	#N/A	1.47508	#N/A	#N/A	#N/A	#N/A	#N/A	#N/A	#N/A	#N/A	#N/A	#N/A	#N/A	#N/A	0.550172	4.55096	3.20959	4.35769	#N/A	2.57031	0.365644	2.29183	2.57576	10.1862	1.97439	10.3291	10.7411	8.57568	10.5534	11.1941	7.20244	13.2211	9.02464	8.41146	6.40335	8.36309	10.6717	2.66369	10.4272	11.0865	4.28494	2.33187	#N/A	3.06232	2.22002	#N/A	3.50168	1.21229	#N/A	3.75638	3.80549	1.4261	45	ENSG00000101938	CHRDL1	protein_coding	chordin like 1 [Source:HGNC Symbol;Acc:HGNC:29861]
LINC00632	#N/A	0.382739	4.21685	4.21162	3.95631	3.78148	2.37935	3.0994	1.65731	3.63104	0.845832	#N/A	0.977958	#N/A	#N/A	#N/A	#N/A	#N/A	#N/A	#N/A	#N/A	#N/A	#N/A	#N/A	#N/A	0.383061	4.30756	2.56717	2.52245	#N/A	1.77947	0.35832	2.73844	#N/A	8.18384	0.976197	5.92231	8.16764	5.50785	6.78832	9.16003	8.95926	7.25878	7.31834	8.26377	6.21377	6.0284	7.68154	2.38356	6.04417	7.53568	4.12862	1.10787	1.38249	1.66676	0.66842	#N/A	1.96498	1.20076	#N/A	2.59081	1.07982	0.798398	45	ENSG00000203930	LINC00632	lncRNA	long intergenic non-protein coding RNA 632 [Source:HGNC Symbol;Acc:HGNC:27865]
SRPX	#N/A	0.554868	4.93342	3.52455	4.02479	3.63354	4.2639	1.24488	3.83915	4.15845	2.57797	#N/A	2.12948	#N/A	#N/A	#N/A	#N/A	#N/A	#N/A	#N/A	#N/A	#N/A	#N/A	#N/A	#N/A	0.675962	4.40643	4.46227	4.58695	0.520498	3.51998	#N/A	2.16288	2.10506	7.94958	3.80903	7.54102	10.6191	8.68842	10.4174	10.025	8.76434	9.91856	9.13568	8.37193	6.58134	7.97092	8.5392	4.51129	10.6768	11.035	3.02958	3.06427	#N/A	1.45352	2.32796	#N/A	2.40911	1.53958	#N/A	1.86517	3.03936	1.51742	45	ENSG00000101955	SRPX	protein_coding	sushi repeat containing protein X-linked [Source:HGNC Symbol;Acc:HGNC:11309]
GAS1RR	#N/A	0.787253	6.88545	3.84312	5.99941	5.31582	4.41874	3.35629	3.52448	2.28646	1.58198	0.397243	2.31888	#N/A	#N/A	#N/A	0.594079	#N/A	#N/A	#N/A	#N/A	#N/A	#N/A	#N/A	#N/A	1.93399	6.66273	4.10066	3.657	#N/A	#N/A	#N/A	#N/A	#N/A	3.04795	3.61127	2.46478	3.27544	2.14514	3.63234	3.942	3.51186	1.75961	2.12414	2.10378	1.99105	1.45463	1.9036	1.70378	1.1032	3.91773	4.54286	2.86308	1.95789	3.83159	1.97615	0.845946	2.81223	4.43283	#N/A	1.48759	4.372	2.7361	45	ENSG00000226237	GAS1RR	lncRNA	GAS1 adjacent regulatory RNA [Source:HGNC Symbol;Acc:HGNC:52261]
ADRA1B	#N/A	1.01623	4.80866	5.0024	6.13973	3.89402	3.63579	3.51442	2.44564	5.10419	2.18559	2.06074	3.00939	#N/A	#N/A	#N/A	#N/A	#N/A	#N/A	#N/A	#N/A	#N/A	#N/A	#N/A	#N/A	3.44836	6.83063	5.5107	4.19249	#N/A	1.13446	1.8727	1.22741	#N/A	8.4684	4.13738	5.53598	9.02405	7.05277	6.8045	8.8012	7.47847	8.75222	6.03122	9.16807	7.20561	6.35109	7.29023	5.43172	6.9034	8.16667	3.44936	3.11482	#N/A	3.20801	4.70225	1.00189	#N/A	2.21549	#N/A	2.64592	5.73634	4.33486	45	ENSG00000170214	ADRA1B	protein_coding	adrenoceptor alpha 1B [Source:HGNC Symbol;Acc:HGNC:278]
#259616	#N/A	0.329223	3.81384	1.12442	3.14413	2.56919	1.90615	3.92418	1.35315	3.00226	0.647744	0.202107	1.81292	#N/A	#N/A	#N/A	#N/A	#N/A	#N/A	#N/A	#N/A	#N/A	#N/A	#N/A	#N/A	0.275771	3.61459	2.27315	2.32234	#N/A	2.30354	0.214904	1.62448	#N/A	3.57287	0.760006	2.58322	4.04955	3.62306	3.50359	3.34195	#N/A	4.28021	4.41424	4.0786	2.54012	2.93229	3.89565	#N/A	4.07201	3.34838	3.52379	3.80809	1.07795	1.26551	0.616131	0.456627	0.927507	0.928975	#N/A	3.20654	1.36465	0.644873	45	ENSG00000259616		lncRNA	novel transcript
MALRD1	#N/A	1.08947	3.45706	2.90048	2.97493	3.82708	3.29093	3.54652	2.58164	0.885048	2.23598	#N/A	1.92893	#N/A	0.614441	#N/A	#N/A	#N/A	#N/A	#N/A	#N/A	#N/A	#N/A	#N/A	#N/A	1.91021	3.12802	3.05145	3.23591	#N/A	1.33621	2.64882	1.47758	1.7768	1.27769	#N/A	1.12736	1.36746	1.35509	1.66941	1.69972	1.74748	1.13358	1.52041	0.921162	1.27898	#N/A	1.23475	#N/A	0.828472	2.13875	3.37779	1.89001	2.2916	3.52999	2.49683	1.48033	2.27945	2.95216	#N/A	1.11657	3.06559	3.06403	45	ENSG00000204740	MALRD1	protein_coding	MAM and LDL receptor class A domain containing 1 [Source:HGNC Symbol;Acc:HGNC:24331]
LINC01239	#N/A	#N/A	6.91998	3.68613	4.52202	6.71274	6.18098	5.41352	3.9527	2.32731	2.92765	4.76206	3.03143	1.77835	#N/A	#N/A	#N/A	1.31726	#N/A	#N/A	#N/A	#N/A	#N/A	#N/A	#N/A	3.36776	4.40931	4.12303	4.88167	1.27834	#N/A	#N/A	#N/A	#N/A	4.1688	5.00233	3.15818	3.43477	4.06256	3.58812	3.62359	2.83499	3.91972	4.30875	4.05283	4.09423	3.87496	3.5652	#N/A	4.18784	3.83811	4.75397	3.94076	3.5476	3.39311	1.68058	1.25879	2.73932	4.31246	#N/A	2.98743	6.86926	3.1425	45	ENSG00000234840	LINC01239	lncRNA	long intergenic non-protein coding RNA 1239 [Source:HGNC Symbol;Acc:HGNC:49796]
ROR2	#N/A	#N/A	3.14027	4.34035	4.5069	5.35669	2.03271	3.43999	2.29015	3.72647	0.974175	0.545201	2.32689	#N/A	#N/A	#N/A	#N/A	#N/A	#N/A	#N/A	#N/A	#N/A	#N/A	#N/A	#N/A	1.43687	2.60802	#N/A	1.47309	#N/A	2.35446	0.659525	1.85955	2.91214	5.91358	3.70077	3.59221	5.79371	3.95216	4.49298	6.83901	5.40728	5.0101	5.29728	5.02978	4.39283	5.00848	4.56255	1.44919	4.56194	6.43249	3.32098	2.73277	#N/A	2.87785	1.64145	0.932539	2.42355	3.38233	#N/A	2.4516	2.54366	1.74417	45	ENSG00000169071	ROR2	protein_coding	receptor tyrosine kinase like orphan receptor 2 [Source:HGNC Symbol;Acc:HGNC:10257]
THBS2	#N/A	#N/A	5.82845	5.72617	4.07475	3.36949	2.65382	4.58117	2.6501	3.16721	0.75652	0.238205	1.47726	#N/A	#N/A	#N/A	#N/A	#N/A	#N/A	#N/A	#N/A	#N/A	#N/A	#N/A	#N/A	0.30977	4.45692	1.36769	2.42353	#N/A	2.8019	0.259856	3.85676	0.300455	5.81593	0.890171	6.28404	5.70413	6.95438	6.41411	6.872	5.63294	7.5713	5.21875	6.19596	5.60929	4.77335	5.51461	1.33141	4.74014	6.19385	4.24892	5.01012	#N/A	1.95176	1.01217	#N/A	2.10303	1.12215	#N/A	1.87322	1.85021	0.693314	45	ENSG00000186340	THBS2	protein_coding	thrombospondin 2 [Source:HGNC Symbol;Acc:HGNC:11786]
#262119	#N/A	#N/A	5.34136	0.465968	0.581712	0.349911	0.293748	0.49904	0.266986	3.417	0.205469	0.0705438	0.547008	#N/A	#N/A	#N/A	#N/A	#N/A	#N/A	#N/A	#N/A	#N/A	#N/A	#N/A	#N/A	0.0900328	0.4071	0.324958	0.328358	#N/A	3.30195	#N/A	0.231703	0.0713573	6.46907	0.205453	0.503474	0.492819	7.05512	0.484372	10.3996	0.725328	8.72695	5.68666	0.894736	0.400479	7.74957	0.516937	0.26876	7.47289	8.21555	5.85515	0.366699	0.195784	0.276974	0.154792	#N/A	0.250889	0.20147	#N/A	0.110853	0.248906	0.21453	45	ENSG00000262119		lncRNA	novel transcript, sense intronic to NOVA1
INSRR	#N/A	#N/A	5.70588	0.881452	0.770307	0.576033	0.570161	1.92867	0.419706	5.83384	0.317391	0.105424	0.617121	#N/A	#N/A	#N/A	#N/A	#N/A	#N/A	#N/A	#N/A	#N/A	#N/A	#N/A	#N/A	0.15817	1.18295	0.587085	0.603682	#N/A	4.04975	#N/A	0.203667	0.11015	7.60224	0.299974	7.36474	6.12676	5.85442	6.66156	8.72165	6.16426	6.21719	6.43028	5.61562	1.0597	5.70504	5.89667	0.543065	6.3649	8.29967	2.67749	1.02581	0.398009	0.606012	0.34724	0.233785	#N/A	0.380349	#N/A	0.239488	0.626648	0.360684	45	ENSG00000027644	INSRR	protein_coding	insulin receptor related receptor [Source:HGNC Symbol;Acc:HGNC:6093]
SESTD1	#N/A	#N/A	0.582769	#N/A	1.00289	0.540754	0.833754	1.02146	1.26083	0.915386	1.64812	0.801977	0.60276	#N/A	#N/A	#N/A	#N/A	#N/A	#N/A	#N/A	#N/A	#N/A	#N/A	#N/A	#N/A	1.4236	#N/A	0.693494	0.525014	1.96786	0.605967	#N/A	0.582184	0.975416	1.22132	1.11949	1.07773	1.11106	1.24418	1.14101	1.12998	1.09228	1.21807	1.21515	1.24269	1.33814	1.19235	1.15776	0.714347	1.23741	1.05363	0.957636	0.791861	0.934749	1.50831	0.738377	1.97661	1.28998	1.08251	#N/A	1.05378	1.90975	2.10234	45	ENSG00000187231	SESTD1	protein_coding	SEC14 and spectrin domain containing 1 [Source:HGNC Symbol;Acc:HGNC:18379]
#189229	#N/A	#N/A	2.04056	0.37465	0.265503	0.190282	0.176285	0.528717	0.130449	0.124883	0.0967673	0.0426918	0.224941	#N/A	0.265292	#N/A	#N/A	#N/A	#N/A	#N/A	#N/A	#N/A	#N/A	#N/A	#N/A	0.0791502	#N/A	#N/A	#N/A	#N/A	1.1229	0.0365815	0.129141	0.048135	0.382403	0.137702	4.41485	0.65512	4.39852	2.33561	0.646544	0.745251	5.65864	1.67618	0.688715	0.18101	4.05316	0.669635	0.258543	4.53847	0.808564	1.58878	0.206976	0.107048	0.168104	0.0909361	0.109271	0.13833	0.10709	#N/A	0.0738676	0.211472	0.132401	45	ENSG00000189229		lncRNA	novel transcript
C6	#N/A	#N/A	4.61354	#N/A	1.29685	0.666769	0.555821	1.43327	0.529072	2.56015	0.350939	0.121083	2.09386	#N/A	0.808346	#N/A	#N/A	#N/A	#N/A	#N/A	#N/A	#N/A	#N/A	#N/A	#N/A	0.250474	1.52502	0.633204	0.836829	#N/A	1.36713	0.124637	0.574353	0.144655	4.94332	0.410589	4.36794	5.99406	5.59281	5.63491	5.39588	6.53389	6.29088	5.78986	6.25081	3.63038	5.63564	5.88296	#N/A	6.07151	5.3459	2.59021	3.54258	0.426978	0.635005	#N/A	0.242042	0.480143	0.423134	#N/A	0.318971	0.529572	0.33453	45	ENSG00000039537	C6	protein_coding	complement C6 [Source:HGNC Symbol;Acc:HGNC:1339]
DNAH14	#N/A	#N/A	1.08984	1.44737	0.89833	1.0723	0.783815	#N/A	0.848012	1.38272	0.362137	0.146689	0.601564	#N/A	#N/A	#N/A	#N/A	#N/A	#N/A	#N/A	#N/A	#N/A	#N/A	#N/A	#N/A	0.228262	1.53825	1.24704	1.09283	#N/A	1.55822	0.126958	1.22729	0.285141	3.70456	0.312665	3.38526	3.7914	3.49894	3.67836	4.01197	4.37595	3.59491	3.46326	2.75664	1.85652	3.48242	4.64576	#N/A	3.0314	4.05811	1.99815	1.78052	0.468442	0.632117	0.27585	#N/A	0.834967	0.422758	0.110554	1.69269	0.67414	0.442437	45	ENSG00000185842	DNAH14	protein_coding	dynein axonemal heavy chain 14 [Source:HGNC Symbol;Acc:HGNC:2945]
CRISPLD2	4.37233	5.74891	5.8623	4.49291	5.46506	6.451	4.78513	4.7909	4.5504	4.56969	4.17236	2.69937	1.42941	#N/A	0.635165	#N/A	#N/A	#N/A	#N/A	#N/A	#N/A	#N/A	#N/A	#N/A	#N/A	4.46817	4.74863	4.10886	4.32076	4.4	#N/A	#N/A	#N/A	0.799657	9.22367	5.6901	7.43526	9.51712	8.03934	7.90808	9.39194	7.1643	9.08357	7.99025	8.30917	7.44111	8.16838	8.94753	3.85966	8.19309	7.45676	#N/A	0.987437	#N/A	#N/A	0.934008	1.27606	#N/A	0.706055	#N/A	1.233	5.51282	4.04512	44	ENSG00000103196	CRISPLD2	protein_coding	cysteine rich secretory protein LCCL domain containing 2 [Source:HGNC Symbol;Acc:HGNC:25248]
BICC1	2.46582	5.82764	8.6037	6.30311	6.60914	8.27368	6.5371	6.2218	6.54159	1.16852	4.52161	2.90635	3.10246	#N/A	#N/A	#N/A	#N/A	#N/A	#N/A	0.689436	#N/A	#N/A	#N/A	#N/A	0.383782	1.7848	4.96555	5.65268	5.38299	6.01364	0.941841	1.13801	1.11573	1.27882	#N/A	1.19927	#N/A	#N/A	1.53972	#N/A	#N/A	#N/A	2.41733	1.50778	2.72086	#N/A	1.87934	0.657213	#N/A	3.46719	#N/A	4.27479	3.75038	3.48475	6.43662	3.90356	5.79576	4.19556	4.12163	0.957028	1.63225	8.1658	7.17932	44	ENSG00000122870	BICC1	protein_coding	BicC family RNA binding protein 1 [Source:HGNC Symbol;Acc:HGNC:19351]
COL6A2	1.89763	4.41657	4.1803	3.79184	4.75147	3.2712	3.51607	3.71924	3.82789	4.30844	3.89414	3.67297	0.840983	#N/A	#N/A	#N/A	#N/A	#N/A	#N/A	#N/A	#N/A	#N/A	#N/A	#N/A	#N/A	4.42112	5.00979	4.99835	5.63902	3.78303	1.45067	1.37242	1.5779	2.22266	9.54484	10.0754	8.61016	10.5744	7.94987	8.39254	10.9238	9.40449	10.664	9.09782	9.87637	9.23613	11.7983	11.2783	4.49198	8.80153	8.90188	#N/A	0.409229	#N/A	#N/A	0.570397	#N/A	#N/A	#N/A	#N/A	1.00988	4.92837	3.87922	44	ENSG00000142173	COL6A2	protein_coding	collagen type VI alpha 2 chain [Source:HGNC Symbol;Acc:HGNC:2212]
STON2	2.75918	4.18104	7.16623	4.08381	4.61754	5.41951	6.23235	3.78943	4.63117	0.751442	3.04988	#N/A	0.81369	#N/A	#N/A	#N/A	0.550313	#N/A	#N/A	0.830344	#N/A	#N/A	#N/A	#N/A	#N/A	#N/A	#N/A	#N/A	#N/A	2.00585	#N/A	#N/A	#N/A	#N/A	1.10931	1.46723	0.867548	0.9754	1.06383	1.09339	0.923948	1.13163	0.868028	1.28938	1.09862	1.07288	1.11644	0.957478	0.958809	1.19714	0.68624	3.49089	3.41575	2.57144	4.01826	2.81391	3.54487	3.73383	3.05746	0.730985	1.51447	4.09009	3.14371	44	ENSG00000140022	STON2	protein_coding	stonin 2 [Source:HGNC Symbol;Acc:HGNC:30652]
RORA	1.35072	5.28502	3.59505	3.62794	4.25483	5.24009	2.56273	2.13252	3.20246	0.410391	2.20464	0.867469	1.69599	#N/A	0.559947	#N/A	0.68868	#N/A	#N/A	#N/A	#N/A	#N/A	#N/A	#N/A	0.33011	0.992843	5.29229	5.44075	5.98951	4.1146	0.257288	0.583373	0.379784	#N/A	0.368431	#N/A	#N/A	0.347252	#N/A	0.388446	0.344523	0.596036	#N/A	#N/A	#N/A	0.419914	#N/A	#N/A	1.30208	#N/A	0.631613	1.18368	1.37101	1.68575	2.00828	1.27459	3.45049	1.73907	1.74899	0.765672	0.782265	2.62172	3.42047	44	ENSG00000069667	RORA	protein_coding	RAR related orphan receptor A [Source:HGNC Symbol;Acc:HGNC:10258]
LGR5	2.81434	0.296349	5.99328	1.84896	4.85385	4.19497	3.49884	4.97961	2.08944	#N/A	1.37078	#N/A	1.76393	6.69702	6.53155	4.9039	3.62167	0.185083	0.127177	0.231852	0.126962	2.15448	#N/A	0.075275	3.78874	#N/A	5.3383	4.92973	4.9512	0.280451	3.28733	0.564383	1.75927	#N/A	#N/A	#N/A	#N/A	#N/A	#N/A	#N/A	#N/A	#N/A	1.03779	#N/A	0.757339	#N/A	0.893408	#N/A	#N/A	1.50989	#N/A	5.86503	2.2165	2.61599	4.70644	0.518607	0.870841	0.860673	4.03302	0.124377	#N/A	1.48546	0.441333	44	ENSG00000139292	LGR5	protein_coding	leucine rich repeat containing G protein-coupled receptor 5 [Source:HGNC Symbol;Acc:HGNC:4504]
COL1A1	2.65521	4.90653	5.30557	5.03925	8.46728	6.21907	4.20499	4.51642	4.82288	4.57417	4.519	2.35828	1.00467	#N/A	#N/A	#N/A	#N/A	#N/A	#N/A	#N/A	#N/A	#N/A	#N/A	#N/A	#N/A	6.79171	4.62906	4.46855	4.5469	4.32342	2.57035	3.068	2.46229	4.371	10.2417	7.29825	10.6545	9.7457	9.61258	8.82951	13.4115	9.20469	13.052	7.66529	11.0177	9.24914	11.3028	10.6594	3.64893	8.79833	10.2294	#N/A	0.763128	#N/A	#N/A	0.800747	#N/A	#N/A	#N/A	#N/A	0.941342	5.07889	4.6705	44	ENSG00000108821	COL1A1	protein_coding	collagen type I alpha 1 chain [Source:HGNC Symbol;Acc:HGNC:2197]
ATP2A2	1.9264	4.3395	7.73203	4.56946	7.18162	7.2348	5.06131	5.69885	4.56514	#N/A	2.59536	0.655831	2.61578	8.42385	5.36173	6.09157	3.89232	7.90206	5.41391	4.87307	7.4456	3.30185	#N/A	2.19446	4.3432	#N/A	4.96595	4.77095	5.5124	2.61136	3.17254	2.17275	1.45038	#N/A	#N/A	#N/A	#N/A	#N/A	#N/A	#N/A	#N/A	#N/A	1.21384	#N/A	#N/A	#N/A	0.917492	#N/A	#N/A	1.90949	#N/A	7.57831	3.01824	3.76933	7.78172	4.76671	8.40265	6.83408	4.88997	4.98684	#N/A	5.29681	6.55229	44	ENSG00000174437	ATP2A2	protein_coding	ATPase sarcoplasmic/endoplasmic reticulum Ca2+ transporting 2 [Source:HGNC Symbol;Acc:HGNC:812]
FN1	2.05888	6.40136	3.29263	#N/A	2.88845	2.51131	1.69089	1.34173	2.51226	3.47379	3.35141	2.18858	1.24894	#N/A	#N/A	#N/A	#N/A	#N/A	#N/A	#N/A	#N/A	#N/A	#N/A	#N/A	#N/A	3.80371	4.40943	4.34881	4.411	3.41535	#N/A	#N/A	#N/A	#N/A	5.41347	3.51442	6.3722	6.36199	6.76498	6.65065	6.58209	5.8881	6.4289	5.83321	4.96964	4.31232	5.23566	5.73956	2.05276	6.01869	5.65519	2.28604	1.58419	#N/A	1.95607	2.17384	1.43486	1.96178	1.06367	#N/A	1.63608	4.76677	4.11011	44	ENSG00000115414	FN1	protein_coding	fibronectin 1 [Source:HGNC Symbol;Acc:HGNC:3778]
SPRY1	1.78932	4.16994	2.1327	2.78486	1.8422	1.74164	1.84074	2.26424	2.62553	2.31996	3.98088	3.35504	1.0388	#N/A	#N/A	#N/A	#N/A	#N/A	#N/A	#N/A	#N/A	#N/A	#N/A	#N/A	#N/A	3.11279	5.46457	5.82971	3.76705	5.17553	#N/A	#N/A	#N/A	#N/A	3.2513	4.58364	3.70109	2.90602	3.90039	3.29638	2.74455	2.20184	3.21941	3.63045	3.14522	2.89877	3.0223	2.88441	0.730887	3.20686	2.59161	0.361263	1.21406	1.52508	#N/A	1.21157	3.11187	#N/A	1.41925	#N/A	1.44612	4.87351	5.60793	44	ENSG00000164056	SPRY1	protein_coding	sprouty RTK signaling antagonist 1 [Source:HGNC Symbol;Acc:HGNC:11269]
LRRC7	1.7444	4.98244	6.16927	5.43839	7.46344	9.04511	5.11485	4.56417	4.73472	1.17921	2.76776	#N/A	1.47746	#N/A	2.08696	1.17411	#N/A	#N/A	#N/A	#N/A	1.67705	#N/A	#N/A	#N/A	#N/A	1.2529	4.66192	4.28969	4.57669	3.51034	2.20346	2.22806	2.20559	2.18875	#N/A	#N/A	0.501025	#N/A	1.64637	#N/A	#N/A	#N/A	2.66458	1.01087	2.41142	#N/A	2.20777	0.831614	#N/A	3.51131	#N/A	5.04709	3.84885	3.45103	5.20981	3.20603	4.55895	2.72651	3.51021	1.14669	1.41505	5.55578	6.45146	44	ENSG00000033122	LRRC7	protein_coding	leucine rich repeat containing 7 [Source:HGNC Symbol;Acc:HGNC:18531]
CNTN1	2.47402	5.07021	6.72835	4.25234	5.89482	5.43686	4.66534	4.31091	3.69589	3.98947	3.0417	#N/A	#N/A	#N/A	1.68069	#N/A	#N/A	#N/A	#N/A	#N/A	#N/A	#N/A	#N/A	#N/A	#N/A	7.28356	5.02857	3.94011	3.90338	1.73561	4.19368	2.14943	4.2575	5.40417	7.83645	7.27844	7.11065	8.64309	6.36419	8.44265	9.86769	9.69607	8.58267	6.39306	7.41631	5.35061	8.73532	9.34622	3.664	8.64892	8.13718	#N/A	1.84138	#N/A	#N/A	#N/A	2.88348	#N/A	2.05757	#N/A	1.18627	3.54097	3.69617	44	ENSG00000018236	CNTN1	protein_coding	contactin 1 [Source:HGNC Symbol;Acc:HGNC:2171]
GALNT7-DT	3.35596	#N/A	2.04775	2.74133	2.86341	1.97653	2.37151	1.77875	1.98886	3.74899	1.07284	#N/A	1.80402	#N/A	1.00535	#N/A	#N/A	#N/A	#N/A	#N/A	#N/A	#N/A	#N/A	#N/A	#N/A	4.73236	1.66308	2.30437	1.21916	#N/A	#N/A	#N/A	#N/A	#N/A	7.92628	6.05381	6.15869	8.36023	6.31857	7.07009	9.40791	7.30556	8.42057	6.08182	9.33012	7.61516	7.80538	9.12484	1.49372	7.08573	8.18953	3.79527	3.69685	2.32726	4.52358	2.79173	1.29177	4.18436	2.47591	#N/A	3.00971	2.50559	0.909965	44	ENSG00000245213	GALNT7-DT	lncRNA	GALNT7 divergent transcript [Source:HGNC Symbol;Acc:HGNC:55604]
TIAM1	2.01027	#N/A	3.76612	3.15925	4.88448	4.39999	2.36228	2.55695	2.9959	2.22711	2.52463	1.58892	2.27521	#N/A	#N/A	#N/A	#N/A	#N/A	#N/A	#N/A	#N/A	#N/A	#N/A	#N/A	#N/A	#N/A	#N/A	#N/A	#N/A	#N/A	2.90096	2.47451	2.96041	2.49093	5.50062	3.22525	3.92155	5.86546	4.74521	4.96901	6.36243	5.22267	5.56269	5.48837	5.45763	6.38124	4.80492	5.60602	1.00311	4.97998	5.15214	3.06327	2.62998	2.40278	3.64874	2.4162	2.59851	1.82742	2.38525	1.54277	1.55929	#N/A	1.69286	44	ENSG00000156299	TIAM1	protein_coding	TIAM Rac1 associated GEF 1 [Source:HGNC Symbol;Acc:HGNC:11805]
KREMEN1	1.67274	5.21923	6.8625	4.01544	6.2321	7.92741	3.59386	3.47248	4.44606	1.04889	2.66518	2.021	2.53469	#N/A	#N/A	#N/A	1.02786	#N/A	#N/A	#N/A	#N/A	#N/A	#N/A	#N/A	#N/A	#N/A	3.2454	2.78329	3.42933	#N/A	#N/A	#N/A	#N/A	#N/A	0.460178	1.45218	1.13867	0.798711	1.54163	0.881673	0.606844	#N/A	1.53084	1.34021	1.76297	1.37828	1.39029	1.19054	0.799887	1.99424	0.49992	3.32497	1.95237	1.83326	4.97527	2.7604	3.36099	3.71296	2.61585	#N/A	1.71424	4.12681	2.57037	44	ENSG00000183762	KREMEN1	protein_coding	kringle containing transmembrane protein 1 [Source:HGNC Symbol;Acc:HGNC:17550]
LINC02997	1.29924	5.52447	6.08464	4.00141	3.70715	5.48616	4.45345	3.3797	3.07438	#N/A	3.87841	#N/A	2.03218	#N/A	1.13475	1.68503	#N/A	0.590574	0.612871	1.7868	#N/A	1.09341	#N/A	0.895853	1.43863	#N/A	4.7063	4.29911	4.46433	3.74695	1.23599	2.70854	1.19088	#N/A	0.64155	#N/A	#N/A	0.763012	#N/A	1.26214	2.43475	2.32261	#N/A	#N/A	#N/A	#N/A	#N/A	#N/A	#N/A	#N/A	2.52856	4.63954	3.05119	2.40088	5.90981	4.60314	5.50136	4.58574	3.86032	1.60554	0.95251	3.75587	7.19053	44	ENSG00000249364	LINC02997	lncRNA	long intergenic non-protein coding RNA 2997 [Source:HGNC Symbol;Acc:HGNC:56113]
MYH7B	1.29497	4.97931	5.6556	3.0721	4.3654	5.81177	5.33377	3.96837	3.72193	#N/A	1.02525	#N/A	1.96076	6.17552	4.52771	6.11854	3.45738	5.03917	3.96699	4.43909	4.87597	3.50394	#N/A	5.11896	3.94361	#N/A	4.87249	5.96103	6.03239	4.23719	2.70959	1.84099	1.39895	#N/A	#N/A	#N/A	#N/A	#N/A	#N/A	#N/A	#N/A	#N/A	1.27386	#N/A	0.597731	#N/A	1.10435	#N/A	#N/A	1.88587	#N/A	8.05061	3.18698	4.45312	7.29788	3.98458	5.80213	5.57186	7.14857	4.04679	#N/A	5.45889	4.40414	44	ENSG00000078814	MYH7B	protein_coding	myosin heavy chain 7B [Source:HGNC Symbol;Acc:HGNC:15906]
CYP4X1	1.63623	4.88542	0.723057	2.07259	0.896954	0.795273	1.57904	2.85922	2.08538	2.20536	1.56832	1.77311	0.87092	#N/A	#N/A	#N/A	#N/A	#N/A	#N/A	#N/A	#N/A	#N/A	#N/A	#N/A	#N/A	2.55949	5.2246	4.2596	5.46993	3.44312	4.0841	2.83946	3.87198	2.84347	1.81832	2.88037	2.58756	2.41139	2.40438	2.70595	2.51799	1.74197	2.30268	1.94276	2.08476	1.7542	1.7343	2.33402	1.72366	2.42209	2.37791	#N/A	0.773985	#N/A	#N/A	#N/A	1.03826	#N/A	#N/A	#N/A	0.72745	7.81116	6.62857	44	ENSG00000186377	CYP4X1	protein_coding	cytochrome P450 family 4 subfamily X member 1 [Source:HGNC Symbol;Acc:HGNC:20244]
XACT	0.0316073	#N/A	0.0720964	0.0861031	0.0956433	0.0505376	0.0416229	0.0568638	0.0297149	#N/A	0.00575865	#N/A	#N/A	0.0490783	#N/A	0.0018795	#N/A	0.0274203	0.0102658	#N/A	0.0096211	0.00356338	#N/A	#N/A	0.0122099	0.0283173	#N/A	0.0931141	#N/A	0.0322651	#N/A	0.0144184	0.0105439	0.000233011	0.0551977	#N/A	0.0793597	0.0739852	0.0769365	0.108498	0.806727	0.105767	0.330212	0.041792	0.11863	0.0412362	0.248875	0.0451429	0.05235	0.0757661	0.0630165	#N/A	#N/A	0.0476692	0.00815439	#N/A	0.037683	0.0595918	0.010495	#N/A	#N/A	0.0650035	#N/A	44	ENSG00000241743	XACT	lncRNA	X active specific transcript [Source:HGNC Symbol;Acc:HGNC:45056]
MYO3B	0.163223	#N/A	2.02821	2.12423	1.00278	0.927351	0.783367	2.48242	0.363431	1.78816	0.37905	0.130405	0.462291	#N/A	#N/A	#N/A	#N/A	#N/A	#N/A	#N/A	#N/A	#N/A	#N/A	#N/A	#N/A	0.270935	1.86616	0.624457	0.641332	0.302336	1.02799	#N/A	0.356791	#N/A	4.30124	0.621611	1.44013	4.3274	3.56266	2.90911	3.95159	0.914893	3.26613	2.91352	4.02635	1.48539	3.10949	3.4854	#N/A	2.54007	3.50033	1.67218	1.3651	0.337756	0.479847	0.302679	0.235037	0.337405	0.422404	0.0889959	#N/A	#N/A	#N/A	44	ENSG00000071909	MYO3B	protein_coding	myosin IIIB [Source:HGNC Symbol;Acc:HGNC:15576]
SCN9A	1.79586	#N/A	3.42532	2.60245	6.44427	5.76031	2.66412	1.86728	1.2817	2.73262	#N/A	0.756519	#N/A	#N/A	1.21837	#N/A	#N/A	#N/A	#N/A	0.662381	#N/A	#N/A	#N/A	#N/A	#N/A	#N/A	#N/A	#N/A	#N/A	#N/A	1.59774	2.64748	1.37887	1.12098	4.53951	5.33396	4.80581	5.20096	6.18965	6.036	6.17923	3.17837	6.30747	4.94097	6.33135	2.66336	5.1425	5.17897	2.65697	6.51587	6.46243	2.44928	1.74932	2.78404	2.43897	1.84528	1.17164	#N/A	1.1506	0.586692	2.4785	4.37778	5.04249	44	ENSG00000169432	SCN9A	protein_coding	sodium voltage-gated channel alpha subunit 9 [Source:HGNC Symbol;Acc:HGNC:10597]
OAF	1.34535	5.22375	4.97716	3.24132	5.39202	5.81595	3.90802	1.71716	2.99995	2.4794	2.76296	1.36391	0.717201	#N/A	#N/A	#N/A	#N/A	#N/A	#N/A	#N/A	#N/A	#N/A	#N/A	#N/A	#N/A	2.32082	4.26825	2.45399	2.12137	#N/A	2.35711	1.39224	1.99602	2.593	7.55114	7.6333	7.20498	8.71829	8.18703	6.74756	8.54611	7.70921	9.89987	5.16123	8.42312	5.23097	7.44981	7.92456	4.14235	7.78726	6.69682	#N/A	0.866501	#N/A	#N/A	#N/A	1.15248	#N/A	0.660167	#N/A	0.631003	5.16093	4.58116	44	ENSG00000184232	OAF	protein_coding	out at first homolog [Source:HGNC Symbol;Acc:HGNC:28752]
SLC6A20	0.114308	#N/A	4.20849	0.400476	0.391195	0.312047	0.257045	0.420564	0.259973	2.78786	0.177673	0.0615651	0.438635	#N/A	0.529826	0.610134	#N/A	#N/A	#N/A	#N/A	#N/A	#N/A	#N/A	#N/A	#N/A	#N/A	0.390299	0.427073	0.3225	#N/A	0.671374	#N/A	0.112981	0.0627735	6.82056	#N/A	6.05359	7.72215	8.29309	5.12262	7.18287	0.940262	6.63328	4.95425	0.606034	0.360131	6.49665	7.92692	#N/A	5.98148	7.47019	4.97668	0.396559	0.170818	0.258956	0.139519	#N/A	0.227141	0.173494	#N/A	0.0982152	0.26079	#N/A	44	ENSG00000163817	SLC6A20	protein_coding	solute carrier family 6 member 20 [Source:HGNC Symbol;Acc:HGNC:30927]
GAS1	0.616757	0.46074	9.22504	6.37628	5.02192	4.46048	3.88707	5.32746	2.83693	4.35161	0.937705	0.292253	1.45186	#N/A	#N/A	#N/A	#N/A	#N/A	#N/A	#N/A	#N/A	#N/A	#N/A	#N/A	#N/A	0.352636	3.35426	2.70863	3.36073	#N/A	#N/A	#N/A	#N/A	#N/A	9.91744	1.37678	10.0365	10.2883	10.6753	8.38059	9.70465	8.92246	12.9216	9.31578	6.60891	5.0558	9.08613	10.3527	2.40739	8.63914	8.81527	1.35656	1.26643	2.13185	#N/A	1.75943	0.650171	2.14258	2.30056	#N/A	1.48244	2.63875	1.01492	44	ENSG00000180447	GAS1	protein_coding	growth arrest specific 1 [Source:HGNC Symbol;Acc:HGNC:4165]
NTNG1	0.157285	#N/A	1.84293	#N/A	0.422126	0.284386	0.243119	1.03593	0.16871	1.01801	#N/A	0.0503403	0.411503	#N/A	#N/A	#N/A	#N/A	#N/A	#N/A	#N/A	#N/A	#N/A	#N/A	#N/A	#N/A	0.10703	0.446943	0.251613	0.231992	#N/A	2.10234	0.0464187	0.268907	0.073521	0.365245	0.22698	3.96739	4.00898	4.59998	5.97107	6.91427	0.942694	6.67831	2.66803	1.09354	0.417969	6.1399	0.604877	0.385494	5.62034	5.40483	2.78231	0.746185	0.304278	0.281422	#N/A	#N/A	0.202153	0.137154	#N/A	0.180335	0.245533	0.176229	44	ENSG00000162631	NTNG1	protein_coding	netrin G1 [Source:HGNC Symbol;Acc:HGNC:23319]
#280870	0.31905	0.178345	2.45629	#N/A	1.10315	0.807674	0.648747	1.78669	0.753419	2.76905	0.368881	0.116253	1.60516	#N/A	#N/A	#N/A	#N/A	#N/A	#N/A	#N/A	#N/A	#N/A	#N/A	#N/A	#N/A	0.223122	1.95323	1.39422	0.571445	#N/A	1.16557	#N/A	#N/A	0.211215	2.00201	0.792428	2.83012	2.35249	3.17424	2.62945	2.12609	1.2245	2.97014	3.09908	3.54315	1.60266	2.63015	2.49193	0.850063	3.63587	2.371	2.57618	0.900537	0.476093	0.548763	0.375188	#N/A	#N/A	0.396842	#N/A	0.690302	0.422217	0.355065	44	ENSG00000280870		lncRNA	MIR325 host gene [Source:NCBI gene (formerly Entrezgene);Acc:101928469]
LSAMP	1.29938	#N/A	2.73831	2.10654	2.34099	3.74938	2.07273	2.32341	3.30162	1.71308	1.81911	#N/A	#N/A	#N/A	1.21912	#N/A	#N/A	#N/A	#N/A	#N/A	1.20145	#N/A	#N/A	#N/A	#N/A	#N/A	#N/A	#N/A	#N/A	#N/A	1.79384	#N/A	1.75979	2.53461	3.41589	3.05334	2.62984	3.69593	3.45294	3.27815	3.68796	3.28934	3.52982	3.65435	3.58707	3.24945	3.02397	3.57338	1.19506	3.12574	3.042	2.39842	1.3451	1.71649	2.13081	1.53687	3.81446	2.13382	1.91235	1.65833	1.64086	4.79032	1.91467	44	ENSG00000185565	LSAMP	protein_coding	limbic system associated membrane protein [Source:HGNC Symbol;Acc:HGNC:6705]
COL3A1	0.721811	7.45554	6.89869	5.03613	6.35032	4.92846	3.48032	4.34894	5.72768	4.84164	3.92556	2.39248	0.930961	#N/A	#N/A	#N/A	#N/A	#N/A	#N/A	#N/A	#N/A	#N/A	#N/A	#N/A	#N/A	5.08166	4.72283	5.58848	4.95255	6.37133	0.453109	0.630768	0.535034	1.26445	9.75528	9.14681	9.6626	10.4783	8.99205	9.69431	10.8204	9.68212	12.9128	9.11352	9.44226	7.8794	10.7862	12.3043	3.5223	9.64541	8.39614	#N/A	0.840701	#N/A	#N/A	#N/A	#N/A	#N/A	0.574257	#N/A	0.82474	7.78751	5.32933	44	ENSG00000168542	COL3A1	protein_coding	collagen type III alpha 1 chain [Source:HGNC Symbol;Acc:HGNC:2201]
P4HA2	1.1898	3.54627	1.21578	1.37137	1.28351	#N/A	2.12747	2.66939	1.71755	1.91538	1.55486	1.01566	1.04678	#N/A	#N/A	#N/A	#N/A	#N/A	#N/A	#N/A	#N/A	#N/A	#N/A	#N/A	#N/A	1.5563	4.79218	6.36507	4.70216	1.54915	#N/A	#N/A	#N/A	#N/A	2.45568	2.03541	3.28209	2.61057	3.6786	2.4514	2.3189	2.01215	2.93402	2.98541	2.91581	1.92745	2.57731	2.50517	1.58964	2.85272	2.31387	1.61849	0.988443	2.08161	1.63825	1.94269	#N/A	1.84965	1.65472	#N/A	1.62377	3.03527	4.94203	44	ENSG00000072682	P4HA2	protein_coding	prolyl 4-hydroxylase subunit alpha 2 [Source:HGNC Symbol;Acc:HGNC:8547]
CGNL1	0.975893	2.29652	4.81027	#N/A	3.48104	4.18743	3.36878	3.35489	2.57627	3.22971	2.66717	2.00397	2.33189	#N/A	#N/A	#N/A	#N/A	#N/A	#N/A	#N/A	#N/A	#N/A	#N/A	#N/A	#N/A	2.71602	4.07668	4.05762	2.10647	#N/A	#N/A	#N/A	#N/A	#N/A	5.58823	2.82415	5.40247	5.98206	5.95787	4.62156	6.5361	4.33806	7.35621	5.45362	9.10646	3.84611	5.01005	6.60275	1.91833	7.08387	4.99446	4.71784	3.66884	2.23338	3.66161	2.02576	1.54444	2.65907	2.18695	#N/A	4.00219	4.32936	4.32635	44	ENSG00000128849	CGNL1	protein_coding	cingulin like 1 [Source:HGNC Symbol;Acc:HGNC:25931]
#229588	0.0422022	0.0731389	0.349984	0.203172	0.129835	0.177621	0.148612	0.155305	0.134509	0.23711	0.111192	#N/A	#N/A	#N/A	#N/A	#N/A	#N/A	#N/A	#N/A	#N/A	#N/A	#N/A	#N/A	0.0117362	#N/A	0.0377694	0.191482	0.167354	0.171166	#N/A	0.22995	#N/A	#N/A	#N/A	0.925414	0.0923632	0.401357	0.733538	0.906574	0.55153	2.05289	0.379336	2.27613	0.267432	0.513143	0.16793	1.83238	1.4872	#N/A	2.12549	0.658797	0.1969	0.134231	0.089247	0.156144	0.0886374	0.107434	0.111806	0.102299	#N/A	0.0380384	0.155566	0.116955	44	ENSG00000229588		lncRNA	novel transcript
MAGI2	#N/A	5.32735	2.23462	0.891556	2.6748	3.03552	2.29425	0.989959	2.38318	1.5304	2.03702	0.773175	1.06948	#N/A	#N/A	#N/A	#N/A	#N/A	#N/A	#N/A	#N/A	#N/A	#N/A	#N/A	#N/A	2.17847	4.33745	4.02349	4.88746	#N/A	#N/A	0.589194	#N/A	#N/A	1.48297	1.56561	1.59673	1.56231	2.02339	1.63491	1.4925	1.09959	2.09336	1.79903	2.08433	1.58898	1.8693	1.94211	#N/A	2.27024	1.37335	1.62338	#N/A	0.451267	1.95794	1.69474	0.860396	1.52498	1.42777	1.85257	1.13626	5.56844	4.74973	44	ENSG00000187391	MAGI2	protein_coding	membrane associated guanylate kinase, WW and PDZ domain containing 2 [Source:HGNC Symbol;Acc:HGNC:18957]
LRP1	#N/A	3.86132	6.53108	3.8528	7.63827	5.14076	4.2594	3.75354	4.83285	3.86388	5.1048	2.11122	0.817345	#N/A	#N/A	#N/A	#N/A	#N/A	#N/A	#N/A	#N/A	#N/A	#N/A	#N/A	#N/A	2.16072	#N/A	#N/A	0.711477	4.08577	0.586879	1.19621	0.765785	0.834346	10.5875	6.88407	9.02739	10.9233	8.0699	8.53162	11.4489	7.90221	11.9352	10.2815	8.16096	8.41991	9.91162	14.3078	2.41284	9.19058	8.68796	#N/A	1.04792	0.865283	#N/A	0.730338	1.45691	#N/A	0.600332	#N/A	1.25433	5.11083	4.57091	44	ENSG00000123384	LRP1	protein_coding	LDL receptor related protein 1 [Source:HGNC Symbol;Acc:HGNC:6692]
DIRC3	#N/A	3.75664	3.47535	2.54378	2.3483	4.80063	2.6136	3.22428	2.80999	1.1055	2.03562	1.85627	0.780409	#N/A	1.36843	1.47113	#N/A	#N/A	#N/A	1.58237	1.7596	0.70383	#N/A	#N/A	#N/A	#N/A	#N/A	#N/A	0.761822	1.63168	#N/A	#N/A	#N/A	#N/A	1.83649	2.23269	1.5268	1.56095	1.25468	1.55243	1.57764	1.15656	0.935411	1.71612	1.42607	1.32257	0.643526	0.952341	#N/A	1.35618	1.59976	1.03531	#N/A	#N/A	1.44141	1.14117	#N/A	1.15095	0.905185	1.69423	0.833522	1.80293	2.43801	44	ENSG00000231672	DIRC3	lncRNA	disrupted in renal carcinoma 3 [Source:HGNC Symbol;Acc:HGNC:17805]
MEIS2	#N/A	5.74208	5.1613	3.23753	5.23792	8.16612	3.77984	3.01944	3.36886	3.52541	4.25388	4.39665	0.958334	#N/A	#N/A	#N/A	#N/A	#N/A	#N/A	#N/A	#N/A	#N/A	#N/A	#N/A	#N/A	1.54511	3.5722	5.37289	5.37713	#N/A	4.2085	3.60233	3.68885	5.09719	8.39202	7.70008	7.42415	8.08439	7.42878	7.10194	8.82802	6.55151	7.54349	7.37504	8.98835	5.39637	7.64664	7.76198	3.77335	7.10106	7.87589	#N/A	#N/A	0.847305	1.20164	1.18943	2.33498	#N/A	#N/A	#N/A	1.1765	4.33053	4.13344	44	ENSG00000134138	MEIS2	protein_coding	Meis homeobox 2 [Source:HGNC Symbol;Acc:HGNC:7001]
NLGN1	#N/A	3.50018	3.50038	#N/A	3.48004	3.69149	3.32579	1.52541	2.18312	2.26578	1.59097	1.8725	#N/A	#N/A	#N/A	#N/A	#N/A	#N/A	#N/A	#N/A	#N/A	#N/A	#N/A	#N/A	#N/A	3.87765	3.79349	3.35438	6.68305	2.62051	0.563334	1.04516	0.75145	1.11849	5.10925	4.86056	4.49535	6.23205	4.85612	5.52003	6.7301	5.47622	5.00636	4.77541	4.75024	6.33899	4.1392	5.41138	2.11218	4.62858	6.62463	1.57866	#N/A	#N/A	2.66676	0.856725	1.0026	#N/A	#N/A	1.83166	1.25335	4.00803	7.64435	44	ENSG00000169760	NLGN1	protein_coding	neuroligin 1 [Source:HGNC Symbol;Acc:HGNC:14291]
TBX18	#N/A	3.53473	5.27794	4.4489	6.07222	7.56859	3.93749	3.39916	5.10581	4.37161	4.4707	2.70637	0.815925	#N/A	#N/A	#N/A	#N/A	#N/A	#N/A	#N/A	#N/A	#N/A	#N/A	#N/A	#N/A	4.19151	3.13251	3.86027	7.70383	3.31588	4.09974	2.67841	4.97242	3.68912	12.1457	7.71923	8.17589	10.3106	8.47126	7.80525	11.0971	6.63275	10.8712	7.97254	10.6366	8.85042	8.51039	10.3523	3.49024	9.43623	10.5073	#N/A	#N/A	#N/A	0.772021	1.0304	1.24069	#N/A	#N/A	#N/A	0.986985	7.85404	6.76801	44	ENSG00000112837	TBX18	protein_coding	T-box transcription factor 18 [Source:HGNC Symbol;Acc:HGNC:11595]
#253194	#N/A	3.74672	0.623644	1.92173	1.28264	1.52241	1.34378	0.736647	1.28968	1.67672	2.56473	1.36242	1.12718	#N/A	#N/A	#N/A	0.563405	#N/A	#N/A	#N/A	#N/A	#N/A	#N/A	#N/A	#N/A	1.22178	1.89192	1.63504	2.82951	1.9943	#N/A	#N/A	#N/A	#N/A	2.25432	1.72322	2.03305	2.42919	2.06096	2.20749	2.37055	2.83815	1.9566	1.89886	2.50915	1.9082	2.1451	2.1637	#N/A	2.14466	2.30698	0.830211	1.34761	1.49663	#N/A	1.38959	1.8829	1.3202	1.12095	1.65735	#N/A	1.4843	1.51834	44	ENSG00000253194		lncRNA	novel transcript, antisense to FAM184A
FSIP2	#N/A	3.79077	2.37416	1.60326	1.79181	2.75785	2.05292	1.4569	2.74025	1.50238	2.27722	1.2936	1.262	#N/A	#N/A	#N/A	#N/A	#N/A	#N/A	#N/A	#N/A	#N/A	#N/A	#N/A	#N/A	1.36042	4.01314	4.13364	6.33026	1.25388	#N/A	#N/A	#N/A	#N/A	0.926763	#N/A	1.55177	1.1849	1.45119	1.36463	0.934319	1.258	1.45155	1.67269	1.40036	1.39269	1.30193	1.25749	1.16587	1.70696	1.03883	1.29729	1.10994	1.11408	1.2364	1.35387	1.29543	1.17953	1.10087	#N/A	1.70686	2.91392	3.95783	44	ENSG00000188738	FSIP2	protein_coding	fibrous sheath interacting protein 2 [Source:HGNC Symbol;Acc:HGNC:21675]
SPON2	#N/A	3.19237	6.5178	4.32338	8.24999	7.90791	4.88732	5.5919	7.77057	2.4922	3.63936	2.42606	3.02896	#N/A	#N/A	#N/A	#N/A	#N/A	#N/A	#N/A	#N/A	#N/A	#N/A	#N/A	#N/A	1.23192	3.9483	4.07207	4.00601	4.15911	#N/A	#N/A	#N/A	#N/A	3.10015	2.20273	2.98308	2.73867	3.29959	2.61345	2.5334	2.8285	3.02881	3.13446	2.63442	1.84673	2.67252	2.66055	1.16794	2.84821	2.70475	3.68078	3.55441	3.01999	3.35798	3.95594	4.05939	3.04949	3.59134	1.7984	2.7325	#N/A	#N/A	44	ENSG00000159674	SPON2	protein_coding	spondin 2 [Source:HGNC Symbol;Acc:HGNC:11253]
LRIG1	#N/A	1.57642	1.01137	0.530494	1.14142	1.61274	1.61127	#N/A	1.28549	0.88242	2.16271	1.01482	0.781855	#N/A	1.17151	#N/A	#N/A	#N/A	#N/A	#N/A	#N/A	#N/A	#N/A	#N/A	#N/A	1.02964	3.35504	2.801	3.13336	1.70003	#N/A	#N/A	#N/A	#N/A	1.21386	#N/A	1.00058	1.13571	0.942414	1.06717	1.08741	1.14379	0.847114	1.00668	0.922587	1.15069	0.873609	0.961012	1.25838	0.733773	1.26625	0.620379	0.970156	0.676887	1.21567	1.43308	1.60683	1.77737	0.630658	#N/A	0.555834	1.52376	1.79652	44	ENSG00000144749	LRIG1	protein_coding	leucine rich repeats and immunoglobulin like domains 1 [Source:HGNC Symbol;Acc:HGNC:17360]
SEMA3A	#N/A	1.71534	4.95658	3.43974	5.1433	3.73582	2.61032	1.77316	1.76721	2.34356	1.28963	#N/A	#N/A	#N/A	1.20103	#N/A	#N/A	#N/A	#N/A	#N/A	#N/A	#N/A	#N/A	#N/A	#N/A	1.85741	2.68082	2.12954	3.84919	#N/A	#N/A	#N/A	#N/A	#N/A	5.78372	4.08887	4.37698	5.78228	4.68734	5.12283	5.65371	5.1497	5.84861	4.73696	4.39602	4.5569	5.48018	5.66572	1.68894	4.91941	5.03862	3.80333	2.83388	2.19556	3.43003	2.29629	1.23343	1.7199	1.88446	0.502813	2.46057	4.06171	4.95631	44	ENSG00000075213	SEMA3A	protein_coding	semaphorin 3A [Source:HGNC Symbol;Acc:HGNC:10723]
#280241	#N/A	2.8453	3.89095	3.30833	5.18834	5.12762	3.88738	3.84854	5.49914	4.59542	3.1892	3.90842	0.993822	#N/A	1.03316	#N/A	#N/A	#N/A	#N/A	#N/A	#N/A	#N/A	#N/A	#N/A	#N/A	4.68577	4.59658	6.2126	4.48441	1.51829	3.80563	3.75427	3.92124	4.53579	7.87254	6.63382	6.19583	8.33462	9.46503	6.85057	8.54843	8.11694	8.21509	6.73575	9.86246	6.28139	8.22567	9.51043	#N/A	7.12635	8.05981	#N/A	2.94012	3.30736	#N/A	#N/A	3.4804	#N/A	#N/A	#N/A	0.935687	6.47436	5.04537	44	ENSG00000280241		lncRNA	novel transcript, antisense to DCHS2
AZIN2	#N/A	1.13008	2.78008	1.95947	3.26884	2.99476	2.62839	1.46291	#N/A	1.74168	2.07263	#N/A	1.08547	#N/A	#N/A	#N/A	#N/A	#N/A	#N/A	#N/A	#N/A	#N/A	#N/A	#N/A	#N/A	1.21553	3.15152	3.48472	5.80649	0.924815	1.07776	0.630597	0.588994	1.48059	2.17667	1.22318	2.16936	2.30845	1.94417	1.97279	1.95497	2.27573	2.01544	1.93714	1.89215	1.40922	2.01766	2.02579	4.24886	2.33902	2.23079	1.35886	0.933519	0.888319	1.72584	1.74911	#N/A	1.02364	#N/A	#N/A	0.621304	#N/A	1.05235	44	ENSG00000142920	AZIN2	protein_coding	antizyme inhibitor 2 [Source:HGNC Symbol;Acc:HGNC:29957]
#248994	#N/A	1.12069	6.22379	4.88589	4.93676	6.00788	5.59131	4.90067	5.6473	2.15868	2.24956	0.96039	3.20936	#N/A	#N/A	#N/A	#N/A	#N/A	#N/A	#N/A	#N/A	#N/A	#N/A	#N/A	#N/A	2.13414	7.04371	5.71249	5.76301	1.0225	#N/A	#N/A	#N/A	#N/A	2.74378	1.20554	1.85321	2.02841	2.65262	2.59648	2.25955	1.78161	2.59372	3.12202	3.18844	#N/A	1.52039	1.70192	1.49841	2.86874	2.29271	4.22934	3.87698	3.75718	4.11989	4.03283	1.80813	2.82279	3.96335	#N/A	2.15079	2.71312	4.14582	44	ENSG00000248994		lncRNA	novel transcript
LINC02224	#N/A	0.68689	6.39389	3.31321	4.4783	5.00348	2.96794	3.54543	2.98056	1.71769	1.10666	#N/A	2.55131	#N/A	1.20369	#N/A	0.938894	#N/A	#N/A	#N/A	#N/A	#N/A	#N/A	#N/A	#N/A	1.01576	5.27737	4.10906	4.14744	0.774266	3.04928	#N/A	2.13734	0.60937	1.11037	#N/A	1.45658	1.2037	1.43161	3.05015	3.99723	3.94148	1.2178	#N/A	#N/A	#N/A	#N/A	1.7619	#N/A	0.676009	4.14183	4.57357	3.9571	2.49179	3.53039	0.935661	0.691094	3.1136	3.54188	0.249621	1.52239	4.27512	2.10062	44	ENSG00000249203	LINC02224	lncRNA	long intergenic non-protein coding RNA 2224 [Source:HGNC Symbol;Acc:HGNC:53093]
FSTL3	#N/A	1.73852	5.07855	4.29375	4.56808	4.00862	5.2591	2.41871	3.30139	2.5989	3.91945	#N/A	1.37708	#N/A	#N/A	#N/A	#N/A	#N/A	#N/A	#N/A	#N/A	#N/A	#N/A	#N/A	#N/A	2.16313	2.70382	4.12462	4.07716	#N/A	0.809947	3.65972	0.840069	#N/A	3.24417	2.35129	4.16357	3.28396	4.02272	3.55771	3.51348	4.12441	3.6996	2.86071	3.9517	3.42319	3.31437	3.49805	4.06069	3.67234	3.29371	2.21071	1.81366	#N/A	1.00171	1.30945	#N/A	1.1287	4.95907	#N/A	1.42381	5.57788	4.0091	44	ENSG00000070404	FSTL3	protein_coding	follistatin like 3 [Source:HGNC Symbol;Acc:HGNC:3973]
SETD7	#N/A	1.74303	2.72991	2.1136	2.51094	2.79281	1.99919	1.67896	5.38086	1.07605	4.09526	1.28171	1.56474	#N/A	#N/A	#N/A	#N/A	#N/A	#N/A	#N/A	#N/A	#N/A	#N/A	#N/A	#N/A	#N/A	1.3524	1.33425	0.852329	4.01872	0.414486	#N/A	#N/A	#N/A	1.00171	#N/A	1.44449	1.03662	1.51265	1.45573	1.07989	0.946185	0.824658	0.817978	0.915315	1.04352	0.61567	0.892406	0.726335	0.818455	1.29394	1.90013	2.20232	1.24126	2.02614	2.72471	2.99205	2.7001	2.59488	#N/A	1.33583	2.40284	3.15921	44	ENSG00000145391	SETD7	protein_coding	SET domain containing 7, histone lysine methyltransferase [Source:HGNC Symbol;Acc:HGNC:30412]
CYP4Z1	#N/A	0.846333	#N/A	1.9618	#N/A	#N/A	1.6451	5.29129	#N/A	2.77837	#N/A	0.547941	1.71976	#N/A	#N/A	#N/A	#N/A	#N/A	#N/A	#N/A	#N/A	#N/A	#N/A	#N/A	#N/A	2.57404	6.7793	4.07243	4.15429	0.665678	5.4423	0.602605	2.46465	3.652	5.07544	4.32611	5.8194	5.36294	6.03973	6.67769	6.15598	4.59479	5.75874	5.75615	4.88142	4.46312	4.98223	5.61868	1.95296	5.15345	4.8673	2.84873	2.34562	1.4126	3.12181	0.947312	0.940449	1.55783	0.936338	#N/A	1.97087	3.62028	3.79331	44	ENSG00000186160	CYP4Z1	protein_coding	cytochrome P450 family 4 subfamily Z member 1 [Source:HGNC Symbol;Acc:HGNC:20583]
#231918	#N/A	0.436272	2.59398	2.06542	2.21793	1.39221	0.778877	1.47003	0.801552	2.04916	#N/A	#N/A	1.39487	#N/A	1.04859	#N/A	#N/A	#N/A	#N/A	#N/A	#N/A	#N/A	#N/A	#N/A	#N/A	#N/A	1.47252	1.61718	2.13756	#N/A	2.44808	#N/A	0.894721	#N/A	4.10036	0.428567	4.09524	5.41972	3.24316	4.03221	5.16191	4.98813	4.68999	4.81308	3.84592	5.25024	3.9239	4.34378	#N/A	3.07543	5.47978	2.98345	1.52062	0.647505	0.956112	0.459019	0.393294	0.609519	0.569353	0.17235	0.701878	1.20166	0.84436	44	ENSG00000231918		lncRNA	novel transcript
#258225	#N/A	0.552097	4.93011	5.44831	3.42647	3.2176	2.05369	2.29566	1.21344	1.70872	0.873185	#N/A	2.01195	#N/A	#N/A	#N/A	#N/A	#N/A	#N/A	#N/A	0.176574	#N/A	#N/A	#N/A	0.260251	0.461097	4.25501	2.15022	3.60516	#N/A	#N/A	#N/A	#N/A	#N/A	3.33487	0.567222	4.02843	3.78224	2.33642	4.40011	4.76643	4.23721	2.76913	2.36129	2.32076	#N/A	#N/A	1.90086	1.98212	1.52791	4.50368	5.72112	4.69005	2.32425	1.57356	0.776377	0.53823	1.05639	1.00779	0.231868	1.78546	2.99135	1.14919	44	ENSG00000258225		lncRNA	novel transcript, antisense to NAV3
HAS2	#N/A	0.507353	5.23843	3.52182	3.77001	3.76845	1.56535	3.54004	1.15306	#N/A	0.785425	0.340319	#N/A	#N/A	#N/A	#N/A	#N/A	#N/A	#N/A	#N/A	#N/A	#N/A	#N/A	#N/A	#N/A	0.35907	5.57276	2.9447	3.73761	0.462651	3.28618	0.493693	4.60423	0.284504	3.87869	#N/A	3.02671	3.53912	1.50163	3.44491	4.81577	7.22588	1.109	2.27571	1.3395	2.9733	1.29154	1.95325	2.1128	#N/A	3.95361	5.26565	3.63707	1.38444	2.01386	0.667193	0.476444	1.13929	0.901685	#N/A	#N/A	2.12706	1.1881	44	ENSG00000170961	HAS2	protein_coding	hyaluronan synthase 2 [Source:HGNC Symbol;Acc:HGNC:4819]
LCNL1	#N/A	0.0862653	0.510922	0.306981	0.270476	0.210463	0.191947	0.33604	0.235225	0.562019	0.151272	0.0655163	0.361592	#N/A	1.27635	#N/A	#N/A	#N/A	#N/A	#N/A	#N/A	#N/A	#N/A	#N/A	#N/A	0.0684677	0.27994	0.235712	0.227867	#N/A	#N/A	#N/A	#N/A	#N/A	0.762144	0.141476	5.83475	5.88596	5.30054	4.52552	5.27599	1.59753	7.67351	0.281927	0.512846	0.275239	6.29779	5.94726	0.371246	0.409541	2.46452	3.68242	0.344301	0.162697	0.186363	0.117078	#N/A	0.146197	#N/A	0.0485185	0.0735462	0.224254	0.159806	44	ENSG00000214402	LCNL1	protein_coding	lipocalin like 1 [Source:HGNC Symbol;Acc:HGNC:34436]
CAB39L	#N/A	1.36779	1.8397	1.57077	1.63026	1.68601	1.70548	2.24219	1.23198	2.15304	1.94819	#N/A	0.770203	#N/A	#N/A	#N/A	#N/A	#N/A	#N/A	#N/A	#N/A	#N/A	#N/A	#N/A	#N/A	2.00565	1.30619	1.35578	1.87293	2.94006	0.615656	#N/A	0.802577	1.01247	2.96486	3.20821	2.79662	3.02237	3.21332	3.40927	3.10521	2.36098	2.78513	3.23801	2.8562	2.69483	2.29358	2.44959	#N/A	2.58323	3.52767	1.18858	#N/A	#N/A	1.22317	1.33927	1.1308	0.873398	0.781044	#N/A	1.28966	1.88696	1.99844	44	ENSG00000102547	CAB39L	protein_coding	calcium binding protein 39 like [Source:HGNC Symbol;Acc:HGNC:20290]
HYMAI	#N/A	#N/A	1.30799	2.623	0.999168	1.26589	2.08572	3.01929	1.80899	2.7729	1.63311	0.521441	1.99729	#N/A	#N/A	#N/A	#N/A	#N/A	#N/A	#N/A	#N/A	#N/A	#N/A	#N/A	#N/A	2.85019	2.93677	2.30698	5.69442	1.00495	0.664267	#N/A	#N/A	0.794952	4.45008	3.24667	4.36841	4.73017	3.39987	4.31206	4.07544	4.59986	3.37217	3.33144	3.64758	2.83475	2.82249	3.25315	2.60296	3.53103	3.04033	2.12399	1.46958	1.44943	#N/A	1.39624	#N/A	3.0734	1.55508	#N/A	3.49973	2.52568	2.22368	44	ENSG00000283122	HYMAI	lncRNA	hydatidiform mole associated and imprinted [Source:HGNC Symbol;Acc:HGNC:5326]
PRDM8	#N/A	#N/A	6.70591	3.9683	4.10094	2.96644	2.17191	4.28328	1.58499	5.02414	#N/A	0.225604	1.89767	#N/A	#N/A	#N/A	#N/A	#N/A	#N/A	#N/A	#N/A	#N/A	#N/A	#N/A	#N/A	0.449778	3.68822	1.95608	3.26723	#N/A	2.15293	0.204103	1.89256	0.334725	7.49127	0.468536	6.7191	10.1458	10.3347	10.0808	9.39544	8.25518	9.6485	8.42112	7.87741	5.36319	8.60529	8.46881	2.2122	8.10005	8.1637	1.36681	3.22777	1.66538	#N/A	0.754327	0.531005	1.05656	0.823955	#N/A	1.04282	#N/A	0.733203	44	ENSG00000152784	PRDM8	protein_coding	PR/SET domain 8 [Source:HGNC Symbol;Acc:HGNC:13993]
PLPPR5	#N/A	#N/A	4.68132	0.498811	0.448581	0.351571	0.298181	0.872946	0.304319	0.352786	0.213114	0.071349	0.272681	#N/A	#N/A	#N/A	#N/A	#N/A	#N/A	#N/A	#N/A	#N/A	#N/A	#N/A	#N/A	0.0954862	0.424258	0.346976	0.343213	#N/A	4.47662	0.0748131	0.138724	0.0769815	0.482816	0.227513	6.41694	6.82091	0.507174	0.492662	8.47542	0.790857	9.2675	6.56778	4.7764	0.601089	7.93928	6.73525	#N/A	0.482974	0.486818	3.98995	0.824613	0.20746	0.375925	0.228991	#N/A	0.32416	#N/A	#N/A	0.149993	0.296399	0.196544	44	ENSG00000117598	PLPPR5	protein_coding	phospholipid phosphatase related 5 [Source:HGNC Symbol;Acc:HGNC:31703]
IL16	#N/A	#N/A	1.0938	2.27022	1.87792	1.4803	1.20854	2.0802	1.08572	2.84965	2.28258	#N/A	1.5718	#N/A	#N/A	#N/A	#N/A	#N/A	#N/A	#N/A	#N/A	#N/A	#N/A	#N/A	#N/A	1.18892	#N/A	0.963386	1.02877	1.53625	4.38587	3.20141	2.51243	4.56432	8.17519	5.78488	6.28372	7.58611	6.35025	6.00444	9.2411	5.6275	7.93678	7.54051	6.88545	8.09939	7.59744	6.5799	2.41187	6.71523	7.75348	1.91259	1.38703	2.02653	1.97619	2.06704	1.82865	0.955909	1.2912	#N/A	1.48491	#N/A	#N/A	44	ENSG00000172349	IL16	protein_coding	interleukin 16 [Source:HGNC Symbol;Acc:HGNC:5980]
#286288	#N/A	#N/A	4.03319	2.53099	2.51222	2.87895	2.08069	2.45403	2.09051	3.87491	1.29732	0.297381	2.72021	#N/A	0.923909	0.760439	#N/A	#N/A	#N/A	#N/A	#N/A	#N/A	#N/A	#N/A	#N/A	#N/A	#N/A	#N/A	#N/A	#N/A	2.74513	0.288941	3.17236	3.02998	6.02929	0.874503	6.40714	7.33755	7.59364	6.21723	6.83613	5.56891	7.37295	6.01011	7.99552	4.47776	5.55272	8.09955	#N/A	6.31291	6.87894	3.76821	3.03634	3.69653	2.66148	3.09819	0.550878	1.65104	1.70465	#N/A	4.47744	3.28279	1.01279	44	ENSG00000286288		lncRNA	novel transcript
DDHD1	#N/A	#N/A	0.879877	0.73709	1.04397	2.08157	1.38304	0.864212	1.22475	1.7051	1.67537	1.9974	0.98551	#N/A	#N/A	#N/A	#N/A	#N/A	#N/A	#N/A	#N/A	#N/A	#N/A	#N/A	#N/A	1.08559	0.966364	1.18965	1.23118	#N/A	0.973949	0.905764	1.31299	1.41141	2.1482	1.88169	2.23142	1.91021	2.26869	2.10705	1.89639	1.84976	2.16953	2.44657	2.26034	2.13232	2.20243	2.14492	1.97542	2.13667	2.11457	1.00486	0.944503	#N/A	1.04701	1.11233	2.83387	1.59069	0.736949	#N/A	0.822804	#N/A	#N/A	44	ENSG00000100523	DDHD1	protein_coding	DDHD domain containing 1 [Source:HGNC Symbol;Acc:HGNC:19714]
#286625	#N/A	#N/A	1.13556	0.702134	0.379185	0.302381	0.247633	0.538461	0.214847	0.369053	0.178901	0.0612948	0.309414	#N/A	#N/A	#N/A	#N/A	#N/A	#N/A	#N/A	#N/A	#N/A	#N/A	#N/A	#N/A	0.0929857	0.478194	0.317486	0.310665	#N/A	0.992401	#N/A	0.111733	0.06094	6.93016	0.136794	5.67399	7.00437	6.12438	7.4498	9.4885	0.53323	7.08602	0.736678	0.603977	0.348791	8.01048	7.33026	0.226383	8.10627	7.20238	4.75463	0.303967	#N/A	0.253882	0.142831	#N/A	0.198098	0.173133	#N/A	0.094563	0.27512	0.208907	44	ENSG00000286625		lncRNA	novel transcript
CYP11A1#140459	#N/A	#N/A	4.14281	0.631514	0.535476	0.436722	0.272578	1.11532	0.32852	2.0143	#N/A	#N/A	0.323806	#N/A	0.568847	#N/A	#N/A	#N/A	#N/A	#N/A	#N/A	#N/A	#N/A	#N/A	#N/A	#N/A	0.40958	0.341038	0.335557	#N/A	1.46067	#N/A	0.254442	0.0886489	2.18532	0.195566	3.02253	2.28102	3.10512	2.83381	2.0543	1.73123	3.18723	5.06063	3.12271	0.819719	2.04017	2.18272	0.36198	2.92566	2.90019	4.29474	0.477273	0.26612	0.264017	0.163545	0.178553	0.368224	0.189722	#N/A	0.104775	0.303685	0.212542	44	ENSG00000140459	CYP11A1	protein_coding	cytochrome P450 family 11 subfamily A member 1 [Source:HGNC Symbol;Acc:HGNC:2590]
SLC7A14-AS1	#N/A	#N/A	2.40567	1.12283	0.98991	0.653427	0.51407	#N/A	0.751846	1.20388	0.47279	#N/A	#N/A	1.21959	#N/A	#N/A	#N/A	0.176818	#N/A	#N/A	#N/A	#N/A	#N/A	#N/A	#N/A	0.132322	1.31588	0.581049	0.707587	0.312017	1.91869	#N/A	0.355915	0.129643	3.83004	#N/A	1.57946	4.64466	3.1615	3.21786	4.51541	3.94114	2.97846	4.33453	2.82281	2.94436	3.26559	3.55797	#N/A	2.52684	4.06519	1.26838	1.34181	0.398041	0.386254	0.356467	0.251774	0.558539	0.509246	0.0858986	#N/A	0.407032	0.40579	44	ENSG00000285051	SLC7A14-AS1	lncRNA	SLC7A14 antisense RNA 1 [Source:HGNC Symbol;Acc:HGNC:54092]
ADAMTSL3	2.11318	4.78279	1.25867	2.59381	1.68577	1.29022	0.959481	1.94636	1.29808	3.40266	2.69368	2.56238	#N/A	#N/A	#N/A	#N/A	#N/A	#N/A	#N/A	#N/A	#N/A	#N/A	#N/A	#N/A	#N/A	3.58487	4.90318	4.36682	4.87556	1.38187	1.97226	1.65812	2.60081	2.46702	8.848	8.81828	7.80625	9.4365	7.94662	8.1758	9.20853	7.09542	9.28803	7.22825	8.75894	7.34583	7.71616	8.39634	4.14064	8.0344	8.71626	#N/A	1.29959	1.43855	#N/A	#N/A	1.60859	#N/A	#N/A	#N/A	#N/A	5.04538	4.5597	43	ENSG00000156218	ADAMTSL3	protein_coding	ADAMTS like 3 [Source:HGNC Symbol;Acc:HGNC:14633]
NIBAN1	1.73864	#N/A	2.22636	1.872	2.31869	3.05387	2.51138	2.38292	2.79333	0.376555	2.7017	1.33514	1.16146	#N/A	0.396032	#N/A	#N/A	#N/A	#N/A	#N/A	#N/A	#N/A	#N/A	#N/A	#N/A	1.34173	2.68515	1.26573	1.00523	5.96347	2.59317	2.0465	2.20252	1.44057	2.39447	0.651649	0.71198	2.01252	#N/A	2.01413	3.59072	3.76247	#N/A	0.515577	#N/A	0.849175	#N/A	#N/A	0.65011	#N/A	2.8463	1.57247	#N/A	1.34563	2.04592	1.80657	0.891222	2.18433	1.14485	1.09791	1.14509	#N/A	1.34397	43	ENSG00000135842	NIBAN1	protein_coding	niban apoptosis regulator 1 [Source:HGNC Symbol;Acc:HGNC:16784]
IGDCC4	3.09586	3.79162	6.58195	4.94361	4.70156	7.11867	4.67327	4.42151	6.91549	0.778099	5.62848	1.83193	3.06399	#N/A	#N/A	#N/A	#N/A	#N/A	#N/A	#N/A	#N/A	#N/A	#N/A	#N/A	#N/A	0.911245	5.03253	2.9057	6.86494	1.86586	#N/A	#N/A	#N/A	#N/A	0.75076	#N/A	0.585044	0.623424	0.650409	0.6343	0.610968	0.557462	0.73699	0.813131	0.61235	0.83072	0.491282	0.633166	#N/A	0.619672	#N/A	4.80066	3.97869	3.84925	6.72163	6.13162	4.52585	6.98943	6.48619	#N/A	2.02137	6.44167	5.33538	43	ENSG00000103742	IGDCC4	protein_coding	immunoglobulin superfamily DCC subclass member 4 [Source:HGNC Symbol;Acc:HGNC:13770]
GALNT16	3.09179	4.60647	5.47989	5.96988	7.92231	5.64645	4.47816	4.64493	3.73569	3.79989	4.25983	2.6571	1.49317	#N/A	#N/A	#N/A	#N/A	#N/A	#N/A	#N/A	#N/A	#N/A	#N/A	#N/A	#N/A	3.7142	4.98647	7.3406	7.4447	2.99844	2.34268	1.20013	2.46174	2.77157	7.77731	6.75783	7.47993	9.39467	7.63701	7.89548	8.72758	6.82841	9.78991	7.63989	8.36914	8.77568	7.72869	8.0162	1.93047	7.80385	7.78441	#N/A	#N/A	#N/A	#N/A	#N/A	1.30888	#N/A	#N/A	#N/A	1.08165	5.50218	6.20759	43	ENSG00000100626	GALNT16	protein_coding	polypeptide N-acetylgalactosaminyltransferase 16 [Source:HGNC Symbol;Acc:HGNC:23233]
GAD1	0.0237549	0.0446386	0.0513918	0.0754893	0.0906034	0.0876942	#N/A	0.0929136	#N/A	#N/A	#N/A	0.0193825	#N/A	0.0116274	0.0208506	0.00766094	#N/A	0.0237236	#N/A	0.0258814	0.0128442	#N/A	#N/A	0.00640089	0.0175112	0.0255911	0.00154401	0.0579904	0.0889272	#N/A	0.0202868	0.0201498	0.028216	0.0146323	#N/A	0.0281188	0.0355285	0.0482245	0.0685777	0.0271747	#N/A	0.0132255	#N/A	0.074345	0.0271167	0.046854	#N/A	#N/A	0.0447684	#N/A	0.0336454	0.0656852	0.0696304	#N/A	#N/A	0.0426807	0.0412621	#N/A	#N/A	0.0154121	0.0146506	0.0898649	0.0859545	43	ENSG00000128683	GAD1	protein_coding	glutamate decarboxylase 1 [Source:HGNC Symbol;Acc:HGNC:4092]
LIFR	1.17875	3.10536	#N/A	#N/A	#N/A	#N/A	#N/A	#N/A	#N/A	0.646103	#N/A	#N/A	#N/A	#N/A	0.637151	#N/A	1.04416	#N/A	#N/A	#N/A	#N/A	#N/A	#N/A	#N/A	#N/A	1.76278	3.805	3.24945	4.56104	3.39028	1.13486	1.53653	1.02949	0.87396	1.34489	0.753141	1.47312	1.33837	1.32721	1.49089	1.39226	1.27502	1.09969	1.20349	1.10157	1.51325	1.04449	1.22932	0.928951	1.01237	1.50104	1.29817	1.21936	1.19299	1.398	1.65843	1.85378	1.45431	0.629533	1.17283	0.997266	4.43595	4.45659	43	ENSG00000113594	LIFR	protein_coding	LIF receptor subunit alpha [Source:HGNC Symbol;Acc:HGNC:6597]
TENM2	2.29429	4.43636	#N/A	2.66999	#N/A	#N/A	0.664533	1.1354	#N/A	#N/A	#N/A	#N/A	#N/A	#N/A	0.950895	#N/A	#N/A	#N/A	#N/A	#N/A	#N/A	#N/A	#N/A	#N/A	#N/A	3.44703	2.52479	3.4063	4.1742	3.72725	2.22376	3.10876	2.32977	0.962528	6.12013	5.57065	3.87688	6.842	4.68176	5.8412	6.4145	7.41363	5.24151	3.25527	4.52809	5.26749	5.10585	5.53195	2.10666	5.16087	5.08385	2.31184	1.90362	1.25694	3.69792	0.969509	2.10394	1.35261	0.705722	#N/A	1.92739	3.04882	3.85442	43	ENSG00000145934	TENM2	protein_coding	teneurin transmembrane protein 2 [Source:HGNC Symbol;Acc:HGNC:29943]
RFTN2	1.36869	3.80074	0.807087	1.57868	1.18101	1.13201	1.27512	#N/A	1.31096	2.57315	1.79149	#N/A	0.646312	#N/A	#N/A	#N/A	#N/A	#N/A	#N/A	#N/A	#N/A	#N/A	#N/A	#N/A	#N/A	4.27481	5.70195	4.70559	4.77797	2.73653	#N/A	#N/A	#N/A	#N/A	6.30315	7.07978	5.19344	6.50676	6.13075	5.78799	5.94379	4.07186	6.44965	6.25687	5.93575	3.91355	5.91345	6.22131	#N/A	5.95241	5.29453	1.00559	1.27813	1.6342	1.19099	0.952108	2.17009	0.714272	1.19825	#N/A	1.80224	4.27388	5.36737	43	ENSG00000162944	RFTN2	protein_coding	raftlin family member 2 [Source:HGNC Symbol;Acc:HGNC:26402]
GRIA1	0.139286	#N/A	4.06543	1.73995	0.689428	0.531557	0.356021	1.04392	0.382828	3.11823	0.357443	0.08561	#N/A	#N/A	#N/A	#N/A	#N/A	#N/A	#N/A	#N/A	#N/A	#N/A	#N/A	#N/A	#N/A	0.110892	1.16736	0.399037	0.533149	#N/A	4.12963	#N/A	0.419152	0.0876317	4.5524	0.387981	4.10018	6.03491	4.71214	5.66822	5.42614	5.52589	5.11885	5.56678	5.9676	0.521711	4.75801	4.93178	#N/A	5.47599	5.93321	2.90409	#N/A	#N/A	0.538972	0.401179	0.200889	0.517502	0.345526	#N/A	0.30445	0.309023	0.236037	43	ENSG00000155511	GRIA1	protein_coding	glutamate ionotropic receptor AMPA type subunit 1 [Source:HGNC Symbol;Acc:HGNC:4571]
ELN	1.19807	5.88097	2.5002	#N/A	2.47316	3.57812	2.29746	#N/A	0.844407	1.95968	2.2232	#N/A	0.998098	#N/A	#N/A	#N/A	#N/A	#N/A	#N/A	#N/A	#N/A	#N/A	#N/A	#N/A	#N/A	2.54691	4.91275	4.54436	6.3271	3.12577	2.96093	2.67768	3.02241	2.4074	8.47512	6.52749	5.99603	8.24511	5.60791	6.41779	8.80875	7.55864	7.33816	5.63699	7.71358	7.67438	7.22148	7.75704	2.96702	6.52565	7.04156	3.72244	#N/A	#N/A	3.04347	3.47695	#N/A	3.09588	#N/A	#N/A	1.6704	4.65629	3.90603	43	ENSG00000049540	ELN	protein_coding	elastin [Source:HGNC Symbol;Acc:HGNC:3327]
CPVL-AS2	1.76462	#N/A	3.69553	6.27463	3.75896	7.03471	3.07452	3.89323	2.75451	3.86377	3.5935	1.846	1.41922	#N/A	#N/A	#N/A	1.01428	#N/A	#N/A	#N/A	#N/A	#N/A	#N/A	#N/A	#N/A	1.89009	2.18439	1.19265	#N/A	2.46335	#N/A	#N/A	#N/A	#N/A	5.16047	2.54715	4.34319	5.48708	4.34681	5.06104	5.92626	4.38261	4.41955	5.25087	4.21368	8.39949	4.57598	5.04156	2.67906	4.0839	5.70685	1.67159	1.7522	#N/A	2.19261	2.0608	2.26416	#N/A	1.82803	#N/A	1.81574	7.37002	3.97614	43	ENSG00000272568	CPVL-AS2	lncRNA	CPVL antisense RNA 2 [Source:HGNC Symbol;Acc:HGNC:56138]
C1R#159403	1.33288	2.74238	7.07993	2.71558	5.28783	7.01885	4.60164	4.85073	6.69342	4.82851	3.09987	1.6071	0.788827	#N/A	#N/A	#N/A	#N/A	#N/A	#N/A	#N/A	#N/A	#N/A	#N/A	#N/A	#N/A	3.58751	3.91436	2.44389	3.86182	#N/A	0.915554	#N/A	1.05434	#N/A	11.5904	6.02696	11.8965	12.0068	8.25892	9.62336	11.639	8.20426	14.5444	10.7409	9.92597	6.04261	12.6421	12.0934	3.29583	9.67195	8.78344	0.586388	1.40382	#N/A	#N/A	0.800718	1.04096	#N/A	#N/A	#N/A	1.12598	3.76399	3.03022	43	ENSG00000159403	C1R	protein_coding	complement C1r [Source:HGNC Symbol;Acc:HGNC:1246]
LINC01819	0.119942	#N/A	6.02661	0.683665	0.456432	0.351244	0.301243	0.519319	0.311964	4.99944	0.20499	#N/A	0.610369	#N/A	#N/A	#N/A	#N/A	#N/A	#N/A	#N/A	#N/A	#N/A	#N/A	#N/A	#N/A	0.0957567	0.636153	0.50959	0.375271	#N/A	#N/A	0.0751385	#N/A	#N/A	7.47651	0.161783	5.90987	0.485733	5.91331	6.74818	10.5785	4.14268	8.43037	6.09735	0.920215	0.449805	0.49506	6.42306	0.350729	7.95906	7.12932	2.26664	0.379922	0.282686	0.445486	0.166934	#N/A	0.438852	0.20596	#N/A	0.171922	0.277668	0.244497	43	ENSG00000231826	LINC01819	lncRNA	long intergenic non-protein coding RNA 1819 [Source:HGNC Symbol;Acc:HGNC:52624]
COL16A1	1.34217	#N/A	3.89686	2.79629	4.07204	3.15025	3.06379	6.13977	2.68133	2.16345	0.883376	0.46549	#N/A	#N/A	#N/A	#N/A	#N/A	#N/A	#N/A	#N/A	#N/A	#N/A	#N/A	#N/A	#N/A	1.38587	4.26912	3.35679	3.6395	0.806364	3.05715	0.692984	2.81838	2.04504	2.07249	#N/A	2.37518	2.77065	2.44264	2.21603	2.41735	1.70704	2.63949	3.11688	2.66983	2.02825	2.14216	2.41727	1.10965	3.10851	2.51312	2.41596	0.823718	#N/A	2.30155	0.676551	#N/A	#N/A	#N/A	#N/A	1.57111	1.92434	0.941787	43	ENSG00000084636	COL16A1	protein_coding	collagen type XVI alpha 1 chain [Source:HGNC Symbol;Acc:HGNC:2193]
ADAMTS3	0.0477795	#N/A	0.978001	0.488147	0.182509	0.242011	0.170382	#N/A	0.197001	0.383016	0.157163	0.0429783	#N/A	#N/A	#N/A	#N/A	#N/A	#N/A	#N/A	#N/A	#N/A	#N/A	#N/A	#N/A	#N/A	#N/A	0.265646	0.177494	0.174481	#N/A	1.88748	0.0434453	0.0806634	0.0426294	0.597546	0.0945362	1.21076	4.21051	0.587438	0.280435	6.12307	0.234476	3.4144	2.81927	0.271347	0.42779	0.789817	3.24075	#N/A	1.0823	5.46978	2.11388	0.289382	0.101351	0.185386	0.102922	0.135021	#N/A	0.125162	#N/A	0.0755187	0.177075	0.129141	43	ENSG00000156140	ADAMTS3	protein_coding	ADAM metallopeptidase with thrombospondin type 1 motif 3 [Source:HGNC Symbol;Acc:HGNC:219]
PRSS12	0.172613	0.199884	3.75969	1.89102	0.956738	0.805444	0.578175	1.91378	#N/A	4.00985	0.37154	0.121016	0.814295	#N/A	#N/A	#N/A	#N/A	#N/A	#N/A	#N/A	#N/A	#N/A	#N/A	#N/A	#N/A	#N/A	1.11765	0.712086	0.741596	#N/A	5.10266	0.127171	0.274703	#N/A	5.18746	0.332549	6.03886	4.78574	4.609	5.39453	6.40843	5.59541	4.93339	4.32796	4.92924	1.02302	4.99862	5.10699	#N/A	4.22723	5.73368	3.82506	2.29278	0.384602	0.537193	#N/A	#N/A	0.431869	0.379091	#N/A	0.309806	0.573411	0.378445	43	ENSG00000164099	PRSS12	protein_coding	serine protease 12 [Source:HGNC Symbol;Acc:HGNC:9477]
#253776	0.0347241	#N/A	0.129708	0.105249	0.0935594	0.0909273	#N/A	0.0935595	#N/A	0.0522262	0.0639373	#N/A	0.0563674	0.0364686	0.024584	#N/A	#N/A	0.0240751	#N/A	#N/A	#N/A	#N/A	#N/A	#N/A	#N/A	0.0278005	0.100225	0.0892632	0.0908841	#N/A	0.0526458	#N/A	0.0287993	0.0155986	0.141876	0.0277218	0.14136	0.138455	0.147716	0.145094	0.14422	0.126797	0.145209	0.130502	0.12358	0.0811094	0.148793	0.139749	0.0706652	0.142984	0.136961	0.111041	0.0638827	0.0456631	0.0799009	#N/A	#N/A	#N/A	0.0528562	#N/A	#N/A	0.093827	0.0666958	43	ENSG00000253776		lncRNA	novel transcript
CYP1B1	0.463227	0.549744	1.87207	#N/A	1.18508	#N/A	1.64418	#N/A	1.06402	2.5368	#N/A	0.288966	0.874853	#N/A	#N/A	#N/A	#N/A	#N/A	#N/A	#N/A	#N/A	#N/A	#N/A	#N/A	#N/A	0.725534	0.725126	2.63286	1.67477	0.541012	2.57569	0.426595	2.4566	0.360298	6.36712	3.36733	6.77027	6.90001	9.23867	6.90972	7.22137	5.84617	6.6814	6.50487	5.87122	5.15713	6.96522	6.74308	#N/A	6.51887	6.74899	3.12419	2.17434	0.952571	0.96702	1.10496	#N/A	1.25896	#N/A	#N/A	2.18208	3.23321	1.43483	43	ENSG00000138061	CYP1B1	protein_coding	cytochrome P450 family 1 subfamily B member 1 [Source:HGNC Symbol;Acc:HGNC:2597]
MCOLN3	0.176325	0.228143	5.25415	2.76496	1.00896	0.735979	0.70386	3.47519	0.582224	4.63103	0.411008	#N/A	2.11754	#N/A	#N/A	#N/A	#N/A	#N/A	#N/A	#N/A	#N/A	#N/A	#N/A	#N/A	#N/A	0.241483	1.63819	0.810329	0.690372	#N/A	#N/A	#N/A	#N/A	#N/A	8.50889	0.390127	6.97243	7.09371	7.57469	6.32428	8.57936	6.66346	7.95592	6.04067	7.4658	4.34057	9.17778	8.72805	0.74822	6.05388	7.42388	5.89018	2.16573	0.391372	0.693972	0.328449	#N/A	0.646091	0.411429	#N/A	0.305574	0.698368	0.429678	43	ENSG00000055732	MCOLN3	protein_coding	mucolipin TRP cation channel 3 [Source:HGNC Symbol;Acc:HGNC:13358]
GOLIM4	0.774193	1.64	1.2289	1.06687	1.21299	1.4554	1.67922	1.39341	2.36082	0.890029	3.2395	1.51985	1.14233	#N/A	#N/A	#N/A	#N/A	#N/A	#N/A	#N/A	#N/A	#N/A	#N/A	#N/A	#N/A	1.23995	#N/A	1.29445	1.46634	#N/A	#N/A	#N/A	#N/A	#N/A	0.638702	0.821155	0.857491	0.610031	1.29689	0.598365	0.513376	0.373243	1.02399	1.02063	0.959713	0.880087	0.993627	0.789641	0.58058	1.18038	#N/A	0.741699	0.632489	1.08798	1.24154	1.49157	1.10551	1.73597	1.00468	#N/A	0.826556	3.64253	2.02492	43	ENSG00000173905	GOLIM4	protein_coding	golgi integral membrane protein 4 [Source:HGNC Symbol;Acc:HGNC:15448]
XPO4	0.651564	2.06068	3.7784	2.14653	3.61147	3.80657	3.06816	2.03555	4.1849	#N/A	2.23791	#N/A	1.6804	2.10386	1.85581	1.84321	1.57098	2.18787	1.88459	5.80347	2.4038	2.22622	#N/A	1.81057	1.58827	#N/A	1.79217	1.50618	1.99758	2.38961	0.948338	0.630654	0.624988	#N/A	#N/A	#N/A	#N/A	#N/A	#N/A	#N/A	#N/A	#N/A	0.293744	#N/A	#N/A	#N/A	0.302736	#N/A	#N/A	0.78757	#N/A	3.71343	1.95156	2.15593	5.57953	3.46639	5.58394	4.92428	2.71692	2.11585	#N/A	2.01779	3.1451	43	ENSG00000132953	XPO4	protein_coding	exportin 4 [Source:HGNC Symbol;Acc:HGNC:17796]
FMN2	0.135423	0.120356	0.819982	1.3362	0.705211	0.313402	0.290875	#N/A	#N/A	0.732453	#N/A	#N/A	#N/A	1.00701	1.24033	#N/A	#N/A	0.206639	#N/A	#N/A	#N/A	#N/A	#N/A	#N/A	0.0573849	0.101783	0.768407	#N/A	0.323957	0.205628	1.19245	0.0714372	0.30263	#N/A	3.7508	0.162001	1.4334	2.64788	2.55488	2.51628	3.48092	4.37153	2.94713	3.62734	1.50715	0.642615	2.7152	2.46299	#N/A	2.4889	3.8445	1.21601	0.668496	0.243556	0.233333	#N/A	0.132674	#N/A	0.211771	#N/A	0.140518	0.304444	#N/A	43	ENSG00000155816	FMN2	protein_coding	formin 2 [Source:HGNC Symbol;Acc:HGNC:14074]
ROBO1	#N/A	4.15211	7.00279	4.74514	4.96982	6.3621	5.15988	3.47481	3.87272	0.645995	3.31516	1.72436	1.79882	#N/A	#N/A	#N/A	#N/A	#N/A	#N/A	#N/A	#N/A	#N/A	#N/A	#N/A	0.711984	1.56609	4.44289	3.85101	4.94779	4.62588	0.811525	0.674556	0.888083	0.76836	2.40066	1.33245	#N/A	1.66268	#N/A	1.35547	1.80246	2.15592	#N/A	1.5813	#N/A	0.651519	#N/A	#N/A	0.486172	#N/A	2.03291	0.682029	0.872985	1.17873	0.995251	0.87112	2.36455	1.62242	0.947695	#N/A	0.605173	5.40498	5.76759	43	ENSG00000169855	ROBO1	protein_coding	roundabout guidance receptor 1 [Source:HGNC Symbol;Acc:HGNC:10249]
TGFBR3	#N/A	3.75318	3.39983	2.94391	3.34158	3.47494	2.58022	#N/A	2.88676	2.1308	3.11151	1.69407	0.924298	#N/A	#N/A	#N/A	#N/A	#N/A	#N/A	#N/A	#N/A	#N/A	#N/A	#N/A	#N/A	1.84318	1.75951	3.91191	4.50551	3.59402	#N/A	#N/A	#N/A	#N/A	1.94305	3.6721	2.76027	2.29574	3.51815	2.08373	1.73989	1.67642	4.36707	3.22036	4.35274	2.67953	3.96173	2.94436	2.27519	4.64735	1.98513	1.25016	1.48034	1.29892	1.74514	1.57124	1.91899	1.72848	1.44244	#N/A	1.39138	1.09149	#N/A	43	ENSG00000069702	TGFBR3	protein_coding	transforming growth factor beta receptor 3 [Source:HGNC Symbol;Acc:HGNC:11774]
TMEM144	#N/A	4.0786	#N/A	1.86538	0.969029	0.92281	1.19223	2.35226	0.942066	2.25327	#N/A	1.80602	1.20793	#N/A	0.829667	#N/A	#N/A	#N/A	#N/A	#N/A	#N/A	#N/A	#N/A	#N/A	#N/A	1.98079	0.665175	#N/A	0.745612	1.67529	#N/A	#N/A	#N/A	#N/A	3.75928	4.7134	3.90314	3.59025	4.48341	3.94181	3.3847	2.86987	4.11696	4.39739	4.10934	4.43746	3.66061	3.66287	2.31749	4.39224	3.57246	3.80021	2.6466	2.12388	3.74039	5.17503	1.96007	2.61082	2.03663	#N/A	3.30671	3.93583	3.1483	43	ENSG00000164124	TMEM144	protein_coding	transmembrane protein 144 [Source:HGNC Symbol;Acc:HGNC:25633]
EVC2	#N/A	3.2354	5.61977	5.72207	5.12767	4.98558	4.82018	4.00436	4.86741	4.77987	5.48774	3.70261	1.54904	#N/A	#N/A	#N/A	#N/A	#N/A	#N/A	#N/A	#N/A	#N/A	#N/A	#N/A	#N/A	2.73223	5.64338	6.58899	3.99929	#N/A	#N/A	#N/A	#N/A	#N/A	7.46686	6.63416	6.43786	9.52681	7.11367	6.94555	8.24476	6.56541	9.06725	6.57553	7.66884	6.00328	7.11237	8.24173	2.09707	7.95125	7.19798	0.987025	0.947092	0.847082	1.94024	2.14851	#N/A	0.86759	1.42605	#N/A	1.68546	3.40663	5.28044	43	ENSG00000173040	EVC2	protein_coding	EvC ciliary complex subunit 2 [Source:HGNC Symbol;Acc:HGNC:19747]
FADS2	#N/A	2.04617	2.16584	2.41173	2.25923	1.72634	2.96926	3.46729	1.8651	3.62351	3.52524	1.81266	0.949373	#N/A	0.98759	#N/A	#N/A	#N/A	#N/A	#N/A	#N/A	#N/A	#N/A	#N/A	#N/A	1.75078	2.19421	2.2302	2.31292	3.30122	1.13168	1.12114	1.17994	1.80785	7.95395	6.61919	6.87135	8.54717	7.85599	7.40757	8.80405	7.43234	9.10844	7.6999	7.63907	6.841	6.89341	8.47405	3.70796	8.05738	8.4878	#N/A	0.812205	#N/A	#N/A	#N/A	#N/A	#N/A	#N/A	#N/A	1.30411	3.07347	2.46351	43	ENSG00000134824	FADS2	protein_coding	fatty acid desaturase 2 [Source:HGNC Symbol;Acc:HGNC:3575]
NTM	#N/A	1.75963	4.31835	2.32122	5.09642	4.20132	4.04169	2.67599	2.98365	2.1279	1.47106	#N/A	#N/A	0.928148	#N/A	#N/A	#N/A	0.763159	#N/A	#N/A	#N/A	#N/A	#N/A	#N/A	#N/A	#N/A	3.32448	2.12855	3.04258	#N/A	#N/A	#N/A	#N/A	#N/A	6.56462	3.03021	4.80506	8.04436	5.52721	5.57144	7.6629	6.35472	6.07151	4.35086	5.5608	4.98355	5.67655	5.90748	2.83827	5.43543	6.07003	3.09759	2.42322	2.22911	3.54014	2.05271	1.89411	1.13055	2.47266	#N/A	2.37913	2.62197	3.05735	43	ENSG00000182667	NTM	protein_coding	neurotrimin [Source:HGNC Symbol;Acc:HGNC:17941]
HELLPAR	#N/A	0.905411	4.26878	2.92295	4.50356	5.33854	2.10531	3.61115	2.74556	1.10361	2.96857	#N/A	2.17503	#N/A	1.07551	#N/A	#N/A	#N/A	#N/A	#N/A	#N/A	#N/A	#N/A	#N/A	#N/A	1.50069	1.4214	2.20239	2.8469	#N/A	#N/A	#N/A	#N/A	#N/A	1.04519	#N/A	1.65076	1.56164	2.38849	1.37621	1.18254	1.10773	2.47053	1.97076	2.35219	1.86366	2.03571	2.03201	#N/A	2.08592	1.48041	3.45507	2.97595	2.82416	2.39947	2.47837	1.23877	3.41701	3.31416	0.37479	2.3902	1.72372	1.69027	43	ENSG00000281344	HELLPAR	lncRNA	HELLP associated long non-coding RNA [Source:HGNC Symbol;Acc:HGNC:43984]
GALNT10	#N/A	1.19569	#N/A	#N/A	1.01694	1.04962	0.668081	#N/A	0.766781	1.46846	0.802822	1.05784	0.836075	#N/A	#N/A	#N/A	#N/A	#N/A	#N/A	#N/A	#N/A	#N/A	#N/A	#N/A	#N/A	1.56631	0.927437	0.676832	#N/A	1.57707	2.10621	1.4235	2.31898	2.17473	2.27422	1.74757	1.98363	2.26352	2.39868	2.14719	2.29798	2.35788	2.06863	2.29153	2.14087	2.48278	2.01583	2.23392	1.34059	1.86145	2.5528	2.23659	2.09307	2.34702	2.15184	2.385	1.73467	2.01105	1.06892	#N/A	1.9793	#N/A	#N/A	43	ENSG00000164574	GALNT10	protein_coding	polypeptide N-acetylgalactosaminyltransferase 10 [Source:HGNC Symbol;Acc:HGNC:19873]
FSIP2-AS1	#N/A	1.2845	2.3781	1.7072	2.17993	2.08786	1.37412	0.995341	1.58528	1.24196	2.63369	0.747058	2.03595	#N/A	#N/A	#N/A	#N/A	#N/A	#N/A	#N/A	#N/A	#N/A	#N/A	#N/A	#N/A	1.09833	4.41465	4.53054	4.98967	#N/A	#N/A	#N/A	#N/A	#N/A	1.18005	#N/A	1.13228	1.1242	1.45571	1.05958	0.937907	1.065	1.42485	1.35435	1.53775	0.721095	1.17143	1.21406	2.01808	1.70407	1.02801	1.41378	1.41393	2.07176	1.66813	1.73785	2.15459	2.33182	1.05055	#N/A	1.72656	3.84956	3.87324	43	ENSG00000231646	FSIP2-AS1	lncRNA	FSIP2 antisense RNA 1 [Source:HGNC Symbol;Acc:HGNC:40978]
LINC01139	#N/A	0.178001	4.78219	0.87065	0.715477	0.614258	0.512258	2.08131	0.482978	3.56798	0.350905	#N/A	0.724553	#N/A	#N/A	#N/A	#N/A	#N/A	#N/A	#N/A	#N/A	#N/A	#N/A	#N/A	#N/A	0.119857	0.996864	0.485004	0.502223	#N/A	5.51508	#N/A	0.303326	0.107628	7.40612	0.363976	7.34875	8.05955	8.47109	7.5638	10.902	6.35042	10.4429	7.16881	6.2345	0.684797	7.26823	7.57608	0.497996	7.7956	8.50067	0.886715	1.55183	#N/A	0.556884	0.272565	#N/A	#N/A	0.404548	#N/A	0.251065	0.426559	0.283243	43	ENSG00000215808	LINC01139	lncRNA	long intergenic non-protein coding RNA 1139 [Source:HGNC Symbol;Acc:HGNC:27924]
CPEB1#214575	#N/A	0.61839	3.38169	2.32296	4.00261	4.7179	4.23548	3.38952	3.7906	0.939273	1.59276	#N/A	1.37314	#N/A	#N/A	#N/A	#N/A	#N/A	#N/A	#N/A	#N/A	#N/A	#N/A	#N/A	#N/A	#N/A	1.86533	3.25396	4.55005	#N/A	1.55332	0.509163	2.08862	0.942943	1.13837	1.02998	1.41758	1.52462	1.94468	1.71168	1.82914	1.12823	1.90112	1.22405	2.01897	0.787747	1.56722	1.70466	#N/A	1.63613	1.10342	2.01001	2.3661	1.10385	4.32739	2.40216	#N/A	1.33591	1.77052	#N/A	0.838306	2.87121	#N/A	43	ENSG00000214575	CPEB1	protein_coding	cytoplasmic polyadenylation element binding protein 1 [Source:HGNC Symbol;Acc:HGNC:21744]
TENM4	#N/A	#N/A	7.79466	5.24891	6.2005	8.76899	4.99309	3.71314	8.23576	3.55938	5.37458	3.17562	2.63829	#N/A	#N/A	#N/A	#N/A	#N/A	#N/A	#N/A	#N/A	#N/A	#N/A	#N/A	#N/A	1.81949	0.784257	1.16018	#N/A	4.84723	#N/A	#N/A	#N/A	#N/A	7.12206	8.4576	5.3709	8.2898	6.25462	6.1689	7.81766	6.66422	8.12884	7.25303	8.51841	5.70211	6.47702	7.80664	4.10994	7.06883	6.76011	4.67253	3.45857	3.41433	4.3442	3.42218	2.96911	4.17925	3.23193	#N/A	3.38772	6.00114	4.28185	43	ENSG00000149256	TENM4	protein_coding	teneurin transmembrane protein 4 [Source:HGNC Symbol;Acc:HGNC:29945]
#233571	#N/A	#N/A	5.80201	5.31608	5.92947	5.36338	4.71444	3.26452	4.82145	1.50948	1.88981	0.465901	4.08954	#N/A	1.27123	#N/A	#N/A	#N/A	#N/A	#N/A	#N/A	#N/A	#N/A	#N/A	3.13304	#N/A	6.15471	4.79582	3.52177	0.663158	#N/A	#N/A	#N/A	#N/A	2.3683	#N/A	2.10189	1.97811	1.12456	1.75638	1.89737	1.6289	0.911784	1.62484	1.16619	1.43772	1.14407	1.47242	3.11805	1.3943	#N/A	4.56288	2.66285	3.83729	4.99287	4.31251	#N/A	5.04231	4.5529	0.274712	2.4871	2.53754	2.09345	43	ENSG00000233571		lncRNA	novel transcript
ADH1C	#N/A	#N/A	3.71524	0.416107	0.454641	0.307922	0.265843	0.419161	0.256049	0.449349	0.189263	#N/A	0.232537	#N/A	#N/A	#N/A	#N/A	#N/A	#N/A	#N/A	#N/A	#N/A	#N/A	#N/A	#N/A	#N/A	0.362958	0.330362	0.287206	#N/A	0.931557	#N/A	0.1134	0.0816956	0.453445	0.24467	0.426728	0.439759	7.65268	7.50422	0.514337	0.73301	0.475532	0.932813	0.691784	0.363414	0.465557	7.04105	0.247673	0.466006	0.439306	3.88652	0.319445	0.208768	0.337899	0.187973	0.143341	0.270857	0.229078	#N/A	0.130941	0.241842	#N/A	43	ENSG00000248144	ADH1C	protein_coding	alcohol dehydrogenase 1C (class I), gamma polypeptide [Source:HGNC Symbol;Acc:HGNC:251]
UHRF1BP1L	#N/A	#N/A	1.57751	1.12946	0.976043	2.35363	2.6416	1.22321	2.11084	0.557172	2.16618	0.954905	1.02072	#N/A	#N/A	#N/A	#N/A	#N/A	#N/A	#N/A	#N/A	#N/A	#N/A	#N/A	#N/A	0.838529	#N/A	#N/A	#N/A	1.61766	0.546174	0.758052	#N/A	0.886323	0.713536	0.778069	0.708705	0.605861	0.600431	0.727227	0.673236	0.855177	0.397625	0.697756	0.591725	0.681109	0.353645	0.465228	0.612694	0.564158	#N/A	0.72611	0.659523	0.765348	1.08664	1.31322	1.95803	1.06745	1.33505	#N/A	0.983215	1.43157	1.07898	43	ENSG00000111647	UHRF1BP1L	protein_coding	UHRF1 binding protein 1 like [Source:HGNC Symbol;Acc:HGNC:29102]
HUNK	#N/A	#N/A	1.10644	1.14003	1.06749	0.633827	0.597718	1.69066	0.520071	2.45968	0.382055	#N/A	#N/A	1.18651	#N/A	#N/A	#N/A	#N/A	#N/A	#N/A	#N/A	#N/A	#N/A	#N/A	#N/A	#N/A	0.948076	0.571421	0.500804	#N/A	1.17176	0.100248	0.803342	0.171874	5.26555	0.33365	3.65459	5.46488	4.06171	4.94177	5.43195	4.13028	3.63036	4.3647	3.98701	3.76247	3.8093	3.25103	0.744651	3.7115	5.24179	2.29921	1.22065	#N/A	0.779546	0.395513	#N/A	0.81029	0.375391	#N/A	0.16141	0.403668	0.276869	43	ENSG00000142149	HUNK	protein_coding	hormonally up-regulated Neu-associated kinase [Source:HGNC Symbol;Acc:HGNC:13326]
GREM1#166923	#N/A	#N/A	0.282333	0.209829	0.219089	0.198008	0.143282	0.212662	0.189646	0.454794	0.126626	#N/A	0.187526	0.455438	0.13756	#N/A	#N/A	#N/A	#N/A	#N/A	0.0268316	#N/A	#N/A	#N/A	0.0443319	#N/A	0.243537	0.204051	0.210744	#N/A	#N/A	#N/A	#N/A	#N/A	0.739363	0.0967662	3.6098	0.377361	4.09814	3.49357	5.70439	0.673622	5.84587	0.282518	0.314813	0.185512	4.19685	0.281415	#N/A	1.97644	4.29451	0.668939	0.25149	0.093355	0.153845	0.0790764	0.140291	#N/A	0.0977436	#N/A	0.0662811	0.184512	0.133056	43	ENSG00000166923	GREM1	protein_coding	gremlin 1, DAN family BMP antagonist [Source:HGNC Symbol;Acc:HGNC:2001]
#272848	#N/A	#N/A	3.43483	2.28952	3.72538	3.7339	2.15929	2.75067	1.50316	1.57372	0.873234	#N/A	#N/A	#N/A	#N/A	#N/A	#N/A	#N/A	#N/A	#N/A	#N/A	#N/A	#N/A	#N/A	#N/A	#N/A	4.44629	3.40983	2.35864	#N/A	1.11746	0.249185	1.16605	0.405257	1.68654	0.564118	0.938647	1.70818	0.900897	1.44398	1.33563	1.2812	0.949575	2.04189	1.21442	1.61599	1.12026	1.2761	#N/A	1.3132	1.1985	1.713	1.75375	1.0313	1.12585	#N/A	0.591813	0.941139	1.55731	0.218123	1.3455	3.35388	1.01462	43	ENSG00000272848		lncRNA	novel transcript
#285588	#N/A	#N/A	5.96561	3.12224	0.864069	0.631442	0.514604	2.94589	0.498292	2.6234	#N/A	0.129528	0.746771	#N/A	#N/A	#N/A	#N/A	#N/A	#N/A	0.154538	#N/A	#N/A	#N/A	#N/A	#N/A	0.21608	0.96848	0.659322	0.708246	#N/A	3.10393	0.118914	#N/A	0.144523	2.58972	0.23677	3.05244	3.30097	2.5332	3.52567	4.08269	3.25827	2.61636	1.55582	#N/A	1.56578	1.49359	2.42998	#N/A	1.98887	3.33086	3.76594	3.1458	#N/A	0.667171	0.26676	0.256671	0.532774	0.416983	#N/A	0.391998	0.528125	0.388359	43	ENSG00000285588		lncRNA	novel transcript, antisense to PCDH9
RDH10	#N/A	#N/A	3.4799	1.49845	1.04182	1.08623	1.13566	2.13901	0.73462	1.31393	#N/A	#N/A	#N/A	#N/A	#N/A	#N/A	#N/A	#N/A	#N/A	#N/A	#N/A	#N/A	#N/A	#N/A	#N/A	0.20601	1.81592	1.17317	1.09292	#N/A	1.68886	0.203008	1.14089	0.276226	1.35139	#N/A	1.22954	1.3568	1.1343	1.30371	1.31251	1.59269	1.01558	1.21088	0.938443	2.46066	1.1306	1.2585	0.7885	1.01859	1.33279	2.51299	1.206	0.661857	0.692138	0.290807	0.263441	0.496135	0.502704	#N/A	0.412438	1.00755	0.454973	43	ENSG00000121039	RDH10	protein_coding	retinol dehydrogenase 10 [Source:HGNC Symbol;Acc:HGNC:19975]
CBLN4	#N/A	#N/A	0.226205	0.215109	0.197288	0.181095	0.149437	0.192415	0.15638	0.106992	0.107497	0.0398728	0.116785	#N/A	#N/A	#N/A	#N/A	#N/A	#N/A	#N/A	#N/A	#N/A	#N/A	#N/A	#N/A	#N/A	0.210887	0.186639	0.195416	#N/A	0.145319	#N/A	0.0585722	0.0339738	0.263951	0.0597692	0.283544	0.266614	0.289782	0.266354	0.292203	0.235265	0.290702	0.250607	0.244305	0.16839	0.273033	0.368993	0.157747	0.41826	0.47893	0.620485	0.134166	0.0966704	0.157449	0.0788917	0.101934	#N/A	#N/A	#N/A	0.0486994	0.155323	0.139225	43	ENSG00000054803	CBLN4	protein_coding	cerebellin 4 precursor [Source:HGNC Symbol;Acc:HGNC:16231]
FAM114A1	#N/A	#N/A	1.02591	0.928989	0.902338	0.832963	1.20318	0.785403	1.65644	1.53625	1.66433	1.14841	0.688206	#N/A	#N/A	#N/A	#N/A	#N/A	#N/A	#N/A	#N/A	#N/A	#N/A	#N/A	#N/A	0.883845	0.996348	0.765881	1.18481	1.30921	#N/A	#N/A	#N/A	#N/A	2.50923	2.69099	1.91968	2.2163	1.98787	2.11668	2.07779	1.68892	1.66034	1.96129	1.81194	2.23256	1.47002	1.62324	#N/A	1.65656	2.37875	1.33528	1.32193	0.64044	1.28235	1.26575	1.11218	1.39152	1.42828	#N/A	0.892603	3.96831	2.47492	43	ENSG00000197712	FAM114A1	protein_coding	family with sequence similarity 114 member A1 [Source:HGNC Symbol;Acc:HGNC:25087]
IL1RAPL1	3.22696	4.89785	4.56312	3.89056	4.66535	5.88202	3.4529	3.20812	2.77746	2.31696	3.93478	#N/A	#N/A	#N/A	1.40727	0.604501	#N/A	#N/A	#N/A	#N/A	1.30729	#N/A	#N/A	#N/A	#N/A	3.43894	4.51152	3.38969	6.13642	4.12029	3.29187	3.03956	2.83331	2.78482	#N/A	2.63458	2.88251	2.55912	2.92915	2.31737	3.42392	0.816313	3.65102	#N/A	3.51576	0.595764	3.04075	3.56159	1.46603	3.52296	2.73496	#N/A	#N/A	1.82315	#N/A	#N/A	1.31947	#N/A	#N/A	#N/A	#N/A	5.11973	4.73811	42	ENSG00000169306	IL1RAPL1	protein_coding	interleukin 1 receptor accessory protein like 1 [Source:HGNC Symbol;Acc:HGNC:5996]
EBF2	2.37118	6.31876	5.70369	5.03407	5.97401	5.33003	3.98495	4.11423	3.36459	3.86464	3.59699	3.07588	0.658829	#N/A	#N/A	#N/A	#N/A	#N/A	#N/A	#N/A	#N/A	#N/A	#N/A	#N/A	#N/A	4.35885	6.40403	5.96785	7.60498	4.28743	4.47178	3.62508	4.59592	4.24023	9.0062	10.3544	8.11986	9.15905	7.66958	8.45325	9.35949	9.19366	9.77565	7.73553	8.39964	8.811	8.35588	9.0467	4.85067	9.26737	8.3766	#N/A	#N/A	#N/A	#N/A	#N/A	1.22691	#N/A	#N/A	#N/A	#N/A	6.3271	5.36688	42	ENSG00000221818	EBF2	protein_coding	EBF transcription factor 2 [Source:HGNC Symbol;Acc:HGNC:19090]
RALGPS2	3.01934	#N/A	4.56319	4.75436	5.02153	5.74095	3.57732	3.5086	3.62659	2.66264	4.25868	2.79373	0.843874	#N/A	#N/A	0.354025	0.723526	#N/A	#N/A	#N/A	#N/A	#N/A	#N/A	#N/A	#N/A	2.2451	2.45403	3.48003	3.47825	2.01258	#N/A	#N/A	#N/A	#N/A	3.5802	2.81762	3.78544	3.73127	3.62402	3.5591	3.45753	3.2224	3.2303	3.43847	3.12163	3.56076	3.24404	3.29491	2.15935	2.92278	3.13426	#N/A	0.665362	#N/A	#N/A	#N/A	2.61151	#N/A	1.15934	#N/A	0.859919	2.92303	2.88652	42	ENSG00000116191	RALGPS2	protein_coding	Ral GEF with PH domain and SH3 binding motif 2 [Source:HGNC Symbol;Acc:HGNC:30279]
SEMA5A	3.00088	4.43479	4.83811	4.02275	6.07978	4.38447	4.33548	3.67635	3.13857	2.53258	3.87411	#N/A	#N/A	#N/A	0.55424	#N/A	0.593038	#N/A	#N/A	#N/A	#N/A	#N/A	#N/A	#N/A	#N/A	4.65634	4.65011	4.09213	5.73043	5.56763	3.96899	2.21604	3.75397	4.08701	9.27962	5.81456	7.24959	9.5227	7.32951	7.19266	9.58004	8.97968	8.49792	6.29946	9.02406	5.93587	7.79227	8.175	3.99646	7.70249	9.13392	#N/A	#N/A	#N/A	#N/A	#N/A	1.25255	#N/A	#N/A	#N/A	#N/A	5.54852	8.54377	42	ENSG00000112902	SEMA5A	protein_coding	semaphorin 5A [Source:HGNC Symbol;Acc:HGNC:10736]
FBLN1	3.25343	5.10446	5.61595	4.83247	6.35821	4.98178	2.77253	4.08824	5.40401	4.53656	4.1813	4.49067	0.657407	#N/A	#N/A	#N/A	#N/A	#N/A	#N/A	#N/A	#N/A	#N/A	#N/A	#N/A	#N/A	3.53831	4.80666	5.10275	4.63543	2.6197	2.56679	1.70456	1.98443	2.08335	12.7037	8.09518	8.49426	10.7498	8.19802	8.48865	11.5041	8.50966	10.4705	8.11893	7.6415	9.38312	8.95259	10.695	3.2544	9.40535	9.82793	#N/A	0.634819	#N/A	#N/A	#N/A	#N/A	#N/A	#N/A	#N/A	#N/A	4.10926	4.45787	42	ENSG00000077942	FBLN1	protein_coding	fibulin 1 [Source:HGNC Symbol;Acc:HGNC:3600]
CAMK1D	2.09962	#N/A	1.64876	0.383259	1.90165	2.88908	2.43087	1.42346	1.83105	2.38077	2.41064	1.70956	0.955471	#N/A	#N/A	#N/A	#N/A	#N/A	#N/A	#N/A	#N/A	#N/A	#N/A	#N/A	#N/A	#N/A	#N/A	#N/A	#N/A	#N/A	2.76612	1.44224	2.78134	3.27462	6.76832	7.15694	6.18037	7.715	6.22341	6.85111	8.08676	5.51106	7.57875	6.36691	7.28303	5.78042	6.80607	7.56997	2.11763	6.35752	7.21767	0.816338	#N/A	0.700858	1.6073	1.49653	2.19563	0.845759	0.861772	0.943546	1.91682	#N/A	#N/A	42	ENSG00000183049	CAMK1D	protein_coding	calcium/calmodulin dependent protein kinase ID [Source:HGNC Symbol;Acc:HGNC:19341]
EDA	1.77252	4.77679	2.40347	2.7939	2.97688	2.96054	2.7867	3.20826	2.25705	2.72305	2.29881	1.73942	0.77722	#N/A	#N/A	#N/A	#N/A	#N/A	#N/A	#N/A	#N/A	#N/A	#N/A	#N/A	#N/A	1.6927	#N/A	1.37264	5.75639	4.94813	#N/A	#N/A	#N/A	0.738518	4.98774	5.74396	3.93469	4.87759	3.61521	4.73985	5.35963	5.23151	3.33214	3.66732	3.36624	4.80379	3.3862	3.68497	3.57718	2.90754	4.83817	#N/A	0.701669	1.26171	#N/A	#N/A	2.68109	#N/A	0.671665	#N/A	0.999021	2.65312	5.35691	42	ENSG00000158813	EDA	protein_coding	ectodysplasin A [Source:HGNC Symbol;Acc:HGNC:3157]
ACTN2	1.02503	5.19742	7.24893	4.7391	5.97867	5.85362	5.44014	4.91374	2.81919	#N/A	2.63443	0.722876	3.4342	8.05576	6.4836	7.01772	5.10969	7.39689	4.60178	8.22085	8.97425	4.8734	#N/A	4.12508	7.61955	#N/A	4.32229	4.94354	7.05808	6.32734	4.56348	4.0351	2.60154	0.774256	#N/A	#N/A	#N/A	#N/A	#N/A	#N/A	#N/A	#N/A	#N/A	#N/A	#N/A	#N/A	#N/A	#N/A	#N/A	#N/A	#N/A	11.0572	4.01345	4.63732	9.86081	6.92456	7.93284	6.99508	5.73534	6.56447	#N/A	6.43485	6.40482	42	ENSG00000077522	ACTN2	protein_coding	actinin alpha 2 [Source:HGNC Symbol;Acc:HGNC:164]
NRXN1	0.0659078	0.0696871	#N/A	#N/A	0.228946	0.276329	0.12975	0.374467	0.222309	#N/A	0.188485	#N/A	#N/A	0.442449	0.412148	0.523743	#N/A	0.0953452	#N/A	0.0482692	0.0272831	#N/A	#N/A	#N/A	#N/A	0.0427254	0.26664	0.295663	0.215323	#N/A	#N/A	0.0453135	0.186255	0.0430856	1.85748	#N/A	2.0031	0.302827	2.59651	2.25682	5.48644	0.252668	4.36567	2.34169	0.86827	0.177469	4.06865	5.25774	#N/A	3.06951	4.56969	0.613051	0.726219	0.273278	0.174891	#N/A	#N/A	#N/A	#N/A	#N/A	#N/A	0.187992	0.117217	42	ENSG00000179915	NRXN1	protein_coding	neurexin 1 [Source:HGNC Symbol;Acc:HGNC:8008]
TTN-AS1	1.19854	6.21689	6.75222	3.92927	6.5184	7.88066	7.73517	3.9906	4.2017	#N/A	1.81428	0.802793	4.17968	7.12157	5.30327	5.79494	4.07065	6.59909	5.47159	10.2529	7.30234	5.4578	#N/A	3.88609	5.27038	#N/A	3.98068	4.86114	5.53531	3.94675	4.30738	3.84524	2.41777	0.549117	#N/A	#N/A	#N/A	#N/A	#N/A	#N/A	#N/A	#N/A	#N/A	#N/A	#N/A	#N/A	#N/A	#N/A	#N/A	#N/A	#N/A	9.40388	3.65371	4.46332	8.36254	4.24602	9.74119	7.34823	5.70008	6.78577	#N/A	4.69943	6.54179	42	ENSG00000237298	TTN-AS1	lncRNA	TTN antisense RNA 1 [Source:HGNC Symbol;Acc:HGNC:44124]
CTDSPL	1.59859	3.69875	#N/A	1.07201	#N/A	#N/A	#N/A	1.45213	0.676905	0.788107	1.32423	1.10994	#N/A	#N/A	0.737313	#N/A	#N/A	#N/A	#N/A	#N/A	#N/A	#N/A	#N/A	#N/A	#N/A	2.58168	0.551861	1.26234	2.64659	2.28678	#N/A	#N/A	#N/A	#N/A	3.70225	2.42523	3.10008	3.69257	4.03357	3.42565	3.10459	2.83462	3.57973	3.33684	3.90837	2.82225	3.11962	2.90904	1.86586	3.52237	2.88644	1.51304	#N/A	0.955711	1.85822	1.41683	0.930004	1.16075	1.15892	1.25807	1.31112	3.50114	6.07972	42	ENSG00000144677	CTDSPL	protein_coding	CTD small phosphatase like [Source:HGNC Symbol;Acc:HGNC:16890]
MAN1C1	2.55935	4.63563	0.589174	2.06669	1.22311	1.22889	0.766059	0.884263	1.47501	0.999831	#N/A	#N/A	0.803358	#N/A	#N/A	#N/A	#N/A	#N/A	#N/A	#N/A	#N/A	#N/A	#N/A	#N/A	#N/A	1.0689	0.615158	1.845	2.01668	#N/A	0.822394	0.902345	0.67843	1.12698	1.3024	1.31038	0.783946	1.21986	1.22446	0.976708	1.0623	1.2657	1.31959	1.30963	1.27789	1.1623	1.28058	1.15918	#N/A	1.56435	1.04962	0.496998	1.39053	#N/A	0.803609	#N/A	1.46296	#N/A	0.916294	#N/A	0.721641	#N/A	2.37123	42	ENSG00000117643	MAN1C1	protein_coding	mannosidase alpha class 1C member 1 [Source:HGNC Symbol;Acc:HGNC:19080]
NEXN	1.41866	4.45919	6.842	5.05418	5.52695	6.52416	6.10052	4.31095	4.45901	#N/A	2.13424	0.639465	3.46956	6.40105	5.22328	4.75872	2.939	6.09223	4.54955	6.19241	5.74557	5.50329	#N/A	3.14215	5.31579	#N/A	4.72446	5.00305	6.88284	3.64026	3.76917	3.13006	2.56029	0.904812	#N/A	#N/A	#N/A	#N/A	#N/A	#N/A	#N/A	#N/A	#N/A	#N/A	#N/A	#N/A	#N/A	#N/A	#N/A	#N/A	#N/A	5.89519	2.38117	2.22584	6.48679	3.93881	4.14121	5.38581	4.49677	4.84798	#N/A	5.6579	6.54102	42	ENSG00000162614	NEXN	protein_coding	nexilin F-actin binding protein [Source:HGNC Symbol;Acc:HGNC:29557]
SUSD1	2.30861	#N/A	1.11895	1.51992	1.68672	1.59783	1.94022	2.22847	#N/A	2.88144	0.911735	2.28462	1.20636	#N/A	1.00319	#N/A	#N/A	#N/A	#N/A	#N/A	#N/A	#N/A	#N/A	#N/A	#N/A	#N/A	#N/A	#N/A	#N/A	#N/A	0.946399	#N/A	1.10005	1.02347	7.45018	4.06719	6.20378	8.09423	7.37507	7.02001	8.61841	7.34611	7.11483	10.8262	6.00508	5.55173	6.14053	7.1006	1.86527	6.28276	6.91238	1.8501	0.796998	1.24875	2.2821	2.50241	1.33919	1.26538	1.33287	#N/A	2.46265	0.796562	#N/A	42	ENSG00000106868	SUSD1	protein_coding	sushi domain containing 1 [Source:HGNC Symbol;Acc:HGNC:25413]
DLGAP1	1.94474	1.45045	2.29801	#N/A	3.0948	3.08908	2.06509	1.84615	1.7061	2.16727	1.96558	1.93358	#N/A	#N/A	#N/A	#N/A	#N/A	#N/A	#N/A	#N/A	#N/A	#N/A	#N/A	#N/A	#N/A	2.22132	3.51142	1.65133	2.95542	1.27795	1.25048	0.919189	1.37573	1.51555	6.22395	5.02393	5.23469	6.66319	6.26305	5.87594	6.95112	6.4661	6.21179	5.76612	5.64155	5.31839	5.22464	5.30171	1.52129	5.53539	6.37421	#N/A	0.757834	0.657106	#N/A	#N/A	0.89884	#N/A	#N/A	#N/A	#N/A	2.06439	2.41862	42	ENSG00000170579	DLGAP1	protein_coding	DLG associated protein 1 [Source:HGNC Symbol;Acc:HGNC:2905]
TMEM176B	0.596054	0.623385	5.3221	4.75246	5.04084	4.52141	4.04251	2.12323	2.41606	3.28228	1.92275	0.3581	#N/A	#N/A	#N/A	#N/A	#N/A	#N/A	#N/A	#N/A	#N/A	#N/A	#N/A	#N/A	#N/A	0.750624	#N/A	#N/A	#N/A	#N/A	3.51377	#N/A	2.12101	3.74169	7.89021	3.87878	10.3331	10.4855	7.55521	10.3807	11.3679	9.03512	9.71882	6.8794	8.21903	4.60841	11.0996	8.17118	2.54604	10.482	10.8803	3.78851	3.03214	#N/A	3.07988	3.87987	0.838592	1.56817	#N/A	#N/A	1.43078	4.64201	2.06725	42	ENSG00000106565	TMEM176B	protein_coding	transmembrane protein 176B [Source:HGNC Symbol;Acc:HGNC:29596]
LPCAT2	2.39156	#N/A	1.14709	#N/A	#N/A	1.39098	3.13477	1.64302	1.17556	2.40363	2.89783	1.58676	0.678873	#N/A	#N/A	#N/A	#N/A	#N/A	#N/A	#N/A	#N/A	#N/A	#N/A	#N/A	#N/A	1.47638	#N/A	#N/A	#N/A	#N/A	1.16605	#N/A	0.739009	1.0462	2.54431	3.40427	4.34917	3.69184	4.97633	4.17929	3.51878	1.49814	7.46151	4.63161	5.47528	4.80864	6.91213	5.68205	2.64795	6.51442	1.38542	3.07997	2.91987	1.96463	3.02365	3.50939	2.34634	4.15451	1.13548	#N/A	2.4008	5.146	4.02044	42	ENSG00000087253	LPCAT2	protein_coding	lysophosphatidylcholine acyltransferase 2 [Source:HGNC Symbol;Acc:HGNC:26032]
CPED1	1.04857	2.60456	2.62522	2.84991	3.06863	4.12606	2.77807	2.97111	3.1849	#N/A	1.35401	0.537413	1.87983	1.57926	1.75096	1.31023	1.32538	1.32844	1.3751	2.86539	1.6823	2.05263	#N/A	1.84032	2.08399	#N/A	1.16145	1.13598	1.88627	3.70777	3.3052	3.08286	2.59533	0.776429	#N/A	#N/A	#N/A	#N/A	#N/A	#N/A	#N/A	#N/A	#N/A	#N/A	#N/A	#N/A	#N/A	#N/A	#N/A	#N/A	#N/A	4.67124	1.70431	2.75948	5.64118	3.48111	4.7488	4.73578	3.16484	3.36707	#N/A	3.72553	4.11605	42	ENSG00000106034	CPED1	protein_coding	cadherin like and PC-esterase domain containing 1 [Source:HGNC Symbol;Acc:HGNC:26159]
CNTN4	1.39609	5.14822	4.14027	3.58978	5.32922	4.62549	2.89001	1.91207	2.59148	2.47569	1.67697	#N/A	#N/A	1.87115	#N/A	#N/A	#N/A	0.639802	#N/A	#N/A	#N/A	#N/A	#N/A	#N/A	#N/A	2.55627	3.90076	3.57948	4.16362	1.01504	2.44717	2.16478	3.00372	3.60639	7.57115	7.34546	6.1549	7.62645	6.16566	6.29215	8.05697	7.41437	7.19604	6.21553	7.45094	7.27204	7.89301	7.17775	1.61694	7.30764	7.94159	#N/A	#N/A	#N/A	#N/A	#N/A	1.04943	#N/A	#N/A	#N/A	#N/A	3.9854	4.39509	42	ENSG00000144619	CNTN4	protein_coding	contactin 4 [Source:HGNC Symbol;Acc:HGNC:2174]
PKD2L2-DT	1.08632	3.46618	7.5643	3.95792	4.47164	5.01076	4.88908	3.62544	4.74896	#N/A	3.47982	0.648838	2.4615	5.6041	4.27862	5.28604	3.64954	4.72167	3.63576	5.69334	4.26774	4.5475	#N/A	3.55306	3.74722	#N/A	2.95964	3.03723	4.5279	2.58135	2.58947	2.75628	1.72804	0.894227	#N/A	#N/A	#N/A	#N/A	#N/A	#N/A	#N/A	#N/A	#N/A	#N/A	#N/A	#N/A	#N/A	#N/A	#N/A	#N/A	#N/A	7.64078	3.93738	4.11295	9.31935	5.09332	7.46345	6.40286	5.52367	6.60635	#N/A	3.95893	4.53864	42	ENSG00000250159	PKD2L2-DT	lncRNA	PKD2L2 divergent transcript [Source:HGNC Symbol;Acc:HGNC:55557]
KAZN-AS1	0.344465	#N/A	4.79372	4.09952	0.991023	0.691844	0.951646	3.91655	0.570831	3.75895	0.364138	#N/A	2.45154	#N/A	#N/A	#N/A	#N/A	#N/A	#N/A	#N/A	#N/A	#N/A	#N/A	#N/A	#N/A	0.35098	1.32026	1.15118	1.14662	#N/A	#N/A	#N/A	#N/A	#N/A	3.98239	0.46966	2.94603	3.79068	3.89241	3.7357	3.68854	3.22376	4.08498	4.1919	4.37796	3.30968	4.59385	4.20319	0.626157	4.5547	3.25889	2.79528	2.63566	0.360232	0.86784	0.286169	0.308378	0.676875	0.371525	#N/A	0.189312	0.662285	#N/A	42	ENSG00000234593	KAZN-AS1	lncRNA	KAZN antisense RNA 1 [Source:HGNC Symbol;Acc:HGNC:53610]
GNAO1-DT	1.79792	#N/A	4.6544	4.76022	4.61816	5.55743	2.87199	3.84346	3.65631	3.8963	2.00849	#N/A	1.54725	#N/A	1.01168	#N/A	#N/A	#N/A	#N/A	#N/A	#N/A	#N/A	#N/A	#N/A	#N/A	2.61545	5.12634	5.50943	3.28331	0.809498	#N/A	#N/A	#N/A	0.82184	6.43496	3.49073	5.32615	6.76596	5.82032	6.08204	6.21226	4.86631	6.63576	6.08303	6.13934	7.17809	6.35797	6.00221	#N/A	6.1798	6.02814	#N/A	#N/A	0.917448	0.826026	1.43607	1.29149	#N/A	1.07135	#N/A	1.0504	3.83646	2.14978	42	ENSG00000246379	GNAO1-DT	lncRNA	GNAO1 divergent transcript [Source:HGNC Symbol;Acc:HGNC:27543]
SORCS2	1.73939	1.97359	5.00224	3.17456	5.04901	6.54505	4.64568	3.62437	3.10319	1.21284	2.2057	#N/A	0.772162	#N/A	#N/A	#N/A	#N/A	#N/A	#N/A	#N/A	#N/A	#N/A	#N/A	#N/A	#N/A	4.03786	3.36343	3.61071	4.42342	1.23582	#N/A	#N/A	#N/A	#N/A	2.35324	#N/A	1.32583	2.3409	1.86175	2.1797	2.29504	2.46095	1.78404	1.56555	1.27874	1.61718	1.40507	1.92723	#N/A	0.922487	2.42878	2.59617	#N/A	1.78659	2.61542	2.66095	1.20091	1.67629	1.1066	#N/A	1.82785	6.05726	2.62663	42	ENSG00000184985	SORCS2	protein_coding	sortilin related VPS10 domain containing receptor 2 [Source:HGNC Symbol;Acc:HGNC:16698]
RAB30	1.22389	#N/A	#N/A	#N/A	#N/A	#N/A	#N/A	1.97876	0.857448	0.649358	1.03855	#N/A	0.918683	#N/A	#N/A	#N/A	#N/A	#N/A	#N/A	#N/A	#N/A	#N/A	#N/A	#N/A	#N/A	1.33808	2.54264	1.77826	5.79814	2.17339	0.655814	#N/A	0.617329	0.861705	0.631206	1.54205	0.638203	0.801605	0.866023	0.806674	0.765785	0.652614	0.750046	0.893963	1.02119	0.813122	0.823233	0.831737	1.20403	1.08545	0.992083	1.23846	1.53679	0.992065	1.6016	1.47217	2.22364	1.61729	0.896149	#N/A	0.650629	2.37502	1.60577	42	ENSG00000137502	RAB30	protein_coding	RAB30, member RAS oncogene family [Source:HGNC Symbol;Acc:HGNC:9770]
#230552	0.0540638	#N/A	0.943833	0.707046	0.227761	0.202118	0.170287	0.389794	0.172596	0.213509	0.133221	#N/A	#N/A	#N/A	#N/A	#N/A	#N/A	#N/A	#N/A	#N/A	#N/A	#N/A	#N/A	#N/A	0.0407252	0.0426078	0.280769	0.218009	0.22476	#N/A	0.495217	0.04321	0.0941975	0.0395384	5.25343	0.100421	0.390821	0.303069	5.84532	5.61853	7.7533	0.63551	6.44616	0.374818	0.518146	0.220242	5.66952	5.73355	0.193438	0.414517	0.414985	#N/A	0.598475	0.14005	#N/A	0.0906258	#N/A	#N/A	0.106015	#N/A	#N/A	0.19076	0.145557	42	ENSG00000230552		lncRNA	novel transcript
MYBPC2	1.65498	5.08521	6.64407	3.24144	4.28638	5.19663	3.8077	3.92721	2.28195	#N/A	4.97094	#N/A	3.11654	8.99626	5.50662	6.12995	4.69536	7.34598	4.95169	5.7505	7.01	5.39529	#N/A	2.71946	6.36922	#N/A	3.626	4.3086	4.95643	2.64332	6.57041	2.58767	4.42575	#N/A	#N/A	#N/A	#N/A	#N/A	#N/A	#N/A	1.25638	1.801	#N/A	#N/A	#N/A	#N/A	#N/A	#N/A	#N/A	#N/A	#N/A	8.90903	3.29515	2.83567	7.95969	4.25006	3.05282	6.19471	4.83538	2.6259	#N/A	3.18853	3.30854	42	ENSG00000086967	MYBPC2	protein_coding	myosin binding protein C2 [Source:HGNC Symbol;Acc:HGNC:7550]
GPNMB	1.24203	0.838343	6.2419	6.6946	5.70391	5.16798	4.46583	3.34575	4.14069	3.97614	2.98166	0.400312	1.39428	#N/A	#N/A	#N/A	#N/A	#N/A	#N/A	#N/A	#N/A	#N/A	#N/A	#N/A	#N/A	0.918219	#N/A	#N/A	#N/A	#N/A	1.24853	#N/A	0.695337	#N/A	10.4171	3.00386	8.40383	10.8919	7.17252	7.11463	13.7257	5.6723	9.32813	7.30692	5.49522	6.63388	6.35088	7.30375	#N/A	6.73776	8.84243	2.75953	1.10465	1.40765	2.37694	3.71034	#N/A	4.05926	1.39702	#N/A	2.41065	4.70571	2.75	42	ENSG00000136235	GPNMB	protein_coding	glycoprotein nmb [Source:HGNC Symbol;Acc:HGNC:4462]
IPO9-AS1	1.0919	1.15882	#N/A	0.685353	#N/A	#N/A	0.622572	2.25936	#N/A	2.94697	1.4685	1.67377	1.04554	#N/A	#N/A	#N/A	#N/A	#N/A	#N/A	#N/A	#N/A	#N/A	#N/A	#N/A	#N/A	2.51781	2.88585	2.15449	1.90039	#N/A	#N/A	#N/A	#N/A	#N/A	7.82548	6.4269	6.66985	8.00971	6.88054	6.7696	8.37081	7.5678	7.77768	7.61587	8.0233	9.85284	7.53188	7.69385	2.9651	6.67641	7.04742	1.25261	2.99769	2.53724	1.627	1.31897	3.88035	1.1833	1.5903	1.05423	3.30332	4.14581	7.71858	42	ENSG00000231871	IPO9-AS1	lncRNA	IPO9 antisense RNA 1 [Source:HGNC Symbol;Acc:HGNC:40892]
#223884	1.68664	#N/A	#N/A	0.964302	#N/A	0.982171	#N/A	2.41763	#N/A	2.99879	2.48437	0.494688	1.0948	#N/A	0.990065	#N/A	1.02258	#N/A	#N/A	#N/A	#N/A	#N/A	#N/A	#N/A	#N/A	1.61874	4.24944	3.23489	2.19019	#N/A	0.62499	#N/A	#N/A	#N/A	2.83507	1.9059	3.55269	3.25952	3.34659	3.00886	3.23021	3.01954	3.1204	3.85571	3.04427	3.2529	2.54326	3.01091	#N/A	2.98144	3.19146	2.51243	1.81141	3.97757	2.08637	1.31617	0.970154	2.45364	2.48522	0.301445	3.00009	1.95738	#N/A	42	ENSG00000223884		lncRNA	novel transcript, antisense to RNF144A
PTCHD1	0.329983	0.305712	5.67561	2.34003	2.50872	0.968664	0.819915	3.63689	0.947292	5.02218	0.514765	0.13653	3.57289	#N/A	1.64493	#N/A	0.127115	#N/A	#N/A	#N/A	#N/A	#N/A	#N/A	#N/A	#N/A	0.293143	4.47635	1.52045	1.22105	#N/A	#N/A	#N/A	#N/A	#N/A	6.3241	0.335427	5.58627	8.67418	5.68016	6.61134	7.323	5.69172	7.97944	7.0214	6.68041	5.18286	6.94315	9.37749	#N/A	8.58136	7.52438	3.5733	#N/A	#N/A	0.649607	#N/A	#N/A	1.07171	0.710541	#N/A	0.855615	0.798161	0.589063	42	ENSG00000165186	PTCHD1	protein_coding	patched domain containing 1 [Source:HGNC Symbol;Acc:HGNC:26392]
#286465	1.34624	0.490343	4.32319	2.59345	3.68884	3.77516	2.90374	3.12773	2.85457	#N/A	0.755431	0.397694	3.1855	0.468085	4.79496	6.39587	3.69627	6.36582	0.188684	0.436935	0.242424	0.188462	#N/A	0.0897739	0.341931	#N/A	3.38298	4.37577	4.41395	0.541482	3.73122	0.673906	2.58068	0.935862	#N/A	#N/A	#N/A	#N/A	#N/A	#N/A	#N/A	#N/A	#N/A	#N/A	#N/A	#N/A	#N/A	#N/A	#N/A	#N/A	#N/A	7.39048	2.97587	2.5468	4.31902	0.722667	0.821685	4.41889	4.12534	0.183728	#N/A	1.69873	0.778722	42	ENSG00000286465		lncRNA	novel transcript
#272736	0.896476	5.38872	6.77574	4.77446	4.87344	4.13686	4.84618	3.14627	2.93432	#N/A	3.30148	1.22229	4.39804	1.71613	3.1158	2.13029	2.80729	0.970378	0.339323	2.12726	4.32143	1.46217	#N/A	#N/A	3.1216	#N/A	4.54958	8.66468	5.48405	4.6028	1.01371	1.20427	1.43086	#N/A	#N/A	#N/A	#N/A	#N/A	#N/A	#N/A	1.19922	1.09224	#N/A	#N/A	#N/A	#N/A	#N/A	#N/A	#N/A	#N/A	#N/A	7.08254	4.20013	4.61863	5.09202	7.68261	6.35901	6.68073	5.64381	2.82266	#N/A	5.97046	5.19313	42	ENSG00000272736		lncRNA	novel transcript
CDH2	0.0654502	#N/A	0.447028	0.242675	0.222838	0.206254	0.172193	0.293032	#N/A	0.808639	#N/A	#N/A	0.201588	#N/A	#N/A	#N/A	#N/A	#N/A	#N/A	#N/A	#N/A	#N/A	#N/A	#N/A	#N/A	0.0538437	0.238162	0.237949	0.218761	#N/A	0.433729	0.0437276	0.0946947	#N/A	2.1248	0.114411	2.85285	3.33349	3.93689	3.91107	4.20916	0.926512	5.22876	1.55674	0.600188	0.302458	3.95453	4.37216	#N/A	3.7617	2.50503	1.40188	0.204484	0.119626	0.181347	0.0816954	#N/A	0.16758	0.119128	#N/A	0.116813	0.173368	0.135102	42	ENSG00000170558	CDH2	protein_coding	cadherin 2 [Source:HGNC Symbol;Acc:HGNC:1759]
DIO2	0.56404	0.392551	7.04149	5.66985	5.79497	4.01626	4.03759	6.03583	2.55483	1.87023	0.955968	0.338281	3.74474	#N/A	#N/A	#N/A	#N/A	#N/A	#N/A	#N/A	#N/A	#N/A	#N/A	#N/A	#N/A	#N/A	3.97062	4.61815	4.72106	#N/A	#N/A	#N/A	#N/A	#N/A	0.525176	1.31744	2.22148	1.72481	3.25463	1.98298	1.90824	#N/A	4.15802	1.85615	4.8779	0.7955	3.9513	3.38942	#N/A	5.70153	1.02339	2.70845	3.78547	2.32706	4.31647	0.672229	0.569175	2.82835	3.26502	#N/A	2.97549	1.62727	0.728585	42	ENSG00000211448	DIO2	protein_coding	iodothyronine deiodinase 2 [Source:HGNC Symbol;Acc:HGNC:2884]
GFRA1	0.862535	5.76241	6.22661	4.19836	5.8517	4.46797	4.43105	4.85945	5.52484	4.14787	3.30747	#N/A	1.44884	#N/A	#N/A	0.752019	#N/A	#N/A	#N/A	#N/A	#N/A	#N/A	#N/A	#N/A	#N/A	4.86186	4.77629	6.13367	4.70078	2.33474	#N/A	#N/A	0.55491	0.670009	9.07165	5.87892	8.20048	9.4994	7.81154	7.4746	9.48122	9.52576	10.0939	7.19109	8.94179	7.32552	9.19254	9.60269	3.57678	7.80653	8.12308	#N/A	1.52662	#N/A	#N/A	#N/A	1.95718	#N/A	#N/A	#N/A	1.51614	6.27624	7.30927	42	ENSG00000151892	GFRA1	protein_coding	GDNF family receptor alpha 1 [Source:HGNC Symbol;Acc:HGNC:4243]
IL33	1.18443	2.39126	1.54115	#N/A	1.77257	0.987058	#N/A	#N/A	#N/A	2.47916	0.978792	0.709549	1.08418	#N/A	#N/A	#N/A	#N/A	#N/A	#N/A	#N/A	#N/A	#N/A	#N/A	#N/A	#N/A	2.34694	4.234	2.67186	3.86303	1.46744	#N/A	0.926539	0.669342	#N/A	6.42298	5.4467	5.9882	5.98563	6.65793	5.55948	7.21017	4.60342	6.54226	5.27236	4.96321	5.94538	6.04012	5.41599	1.47938	6.18877	5.10577	4.86051	2.3599	1.05129	5.94285	1.66434	#N/A	2.40333	#N/A	#N/A	3.42589	4.37614	2.44992	42	ENSG00000137033	IL33	protein_coding	interleukin 33 [Source:HGNC Symbol;Acc:HGNC:16028]
#259560	1.03887	2.78238	4.31709	3.81529	3.24847	4.46291	3.12366	2.78756	2.07289	#N/A	#N/A	#N/A	1.63532	8.27364	4.06355	5.55258	4.43399	5.16213	5.92008	3.85517	3.75741	1.65815	#N/A	0.225185	0.160115	#N/A	3.06589	3.17541	5.32658	2.84711	2.89059	3.17875	2.06705	#N/A	#N/A	#N/A	#N/A	#N/A	#N/A	#N/A	#N/A	#N/A	0.573958	#N/A	0.504241	#N/A	#N/A	#N/A	#N/A	1.56585	#N/A	7.41389	3.24412	4.41599	3.74827	2.22258	3.08024	3.29112	0.536161	0.500594	#N/A	5.95076	4.91434	42	ENSG00000259560		lncRNA	novel transcript
PARD3B	#N/A	4.06992	#N/A	0.976225	#N/A	0.753027	0.749884	0.422208	1.08599	0.510178	0.696253	#N/A	#N/A	0.225412	#N/A	#N/A	#N/A	#N/A	#N/A	#N/A	#N/A	#N/A	#N/A	#N/A	#N/A	1.63325	3.40491	3.60467	4.74607	2.23532	#N/A	#N/A	#N/A	0.41313	0.509215	0.652614	0.349993	0.498492	0.625633	0.569131	0.514523	0.537376	0.564086	0.550782	0.586577	0.772995	0.52418	0.553366	1.08533	0.613439	0.603779	0.877308	0.395043	#N/A	1.47503	0.92422	1.04977	0.955039	0.484695	#N/A	0.500143	4.21168	4.71245	42	ENSG00000116117	PARD3B	protein_coding	par-3 family cell polarity regulator beta [Source:HGNC Symbol;Acc:HGNC:14446]
RHOBTB3	#N/A	3.84735	6.31642	4.11336	5.26902	6.41945	4.68228	3.7974	4.26703	0.739479	4.47345	#N/A	1.81401	#N/A	#N/A	#N/A	#N/A	#N/A	#N/A	#N/A	#N/A	#N/A	#N/A	#N/A	#N/A	1.08218	1.67395	2.43624	2.83985	#N/A	#N/A	#N/A	#N/A	#N/A	0.714334	0.546284	0.754596	0.781175	0.681296	0.790763	0.807027	0.82694	0.675098	0.704276	0.667736	1.13415	0.661609	0.722395	#N/A	0.554596	0.781015	0.818829	1.72647	1.56747	0.941285	1.31127	2.69276	1.36738	1.96897	#N/A	0.878599	3.34423	1.98121	42	ENSG00000164292	RHOBTB3	protein_coding	Rho related BTB domain containing 3 [Source:HGNC Symbol;Acc:HGNC:18757]
CREB3L2	#N/A	2.76235	1.18719	1.87284	1.72737	1.42839	1.79352	1.74324	1.89381	1.77108	2.49536	0.911774	0.645339	#N/A	#N/A	#N/A	#N/A	#N/A	#N/A	#N/A	#N/A	#N/A	#N/A	#N/A	#N/A	1.38828	0.936257	1.22444	1.58944	#N/A	#N/A	#N/A	#N/A	#N/A	2.72008	2.94713	2.60922	2.7472	2.79896	2.76077	2.64132	2.72512	2.46334	2.6956	2.65463	2.61601	2.2675	2.37067	1.943	2.52938	2.79431	#N/A	0.498796	#N/A	0.816377	0.913678	0.897434	0.905263	0.95746	#N/A	1.05054	2.46669	1.30912	42	ENSG00000182158	CREB3L2	protein_coding	cAMP responsive element binding protein 3 like 2 [Source:HGNC Symbol;Acc:HGNC:23720]
ROR1	#N/A	2.34418	6.03763	2.1401	6.19114	6.88263	4.46685	3.26343	3.52755	0.942773	2.14954	1.24282	1.32041	#N/A	#N/A	#N/A	#N/A	#N/A	#N/A	#N/A	#N/A	#N/A	#N/A	#N/A	#N/A	1.30559	0.773533	2.31565	3.63949	1.68413	#N/A	0.847605	#N/A	#N/A	0.886633	0.835049	#N/A	#N/A	0.911607	0.723659	0.703487	0.809525	0.928256	0.994113	0.959489	0.876153	0.947875	0.834803	#N/A	1.03078	0.626999	1.53677	#N/A	2.19053	2.40613	1.27579	1.02326	0.924958	0.737724	#N/A	0.818337	4.5602	3.62102	42	ENSG00000185483	ROR1	protein_coding	receptor tyrosine kinase like orphan receptor 1 [Source:HGNC Symbol;Acc:HGNC:10256]
SFRP4	#N/A	4.43143	7.32636	3.98524	5.07809	7.50166	4.32342	4.01047	5.16478	0.978761	4.12448	2.34821	2.44841	#N/A	0.472246	#N/A	#N/A	#N/A	#N/A	#N/A	#N/A	#N/A	#N/A	#N/A	#N/A	#N/A	5.00262	7.2836	7.31483	2.93333	#N/A	#N/A	#N/A	#N/A	0.601552	#N/A	0.997312	0.642216	0.499362	0.670088	0.541542	0.562804	0.406579	0.405464	0.514658	#N/A	0.402177	0.49884	#N/A	0.504276	0.622683	2.85913	2.13896	1.35801	2.57186	2.95237	5.07929	2.98351	3.08195	#N/A	1.04989	5.30402	5.95953	42	ENSG00000106483	SFRP4	protein_coding	secreted frizzled related protein 4 [Source:HGNC Symbol;Acc:HGNC:10778]
HCG17#270604	#N/A	2.75151	1.49745	1.19205	1.76576	2.57041	1.80335	1.42849	2.28548	0.604324	2.41538	#N/A	0.764779	#N/A	#N/A	#N/A	#N/A	#N/A	#N/A	#N/A	#N/A	#N/A	#N/A	#N/A	#N/A	0.987672	1.96989	2.61304	2.29183	#N/A	#N/A	#N/A	#N/A	#N/A	0.574745	#N/A	0.34551	0.542217	0.355229	0.484017	0.492113	0.394797	0.388147	0.492973	0.592205	1.2832	0.456768	0.4569	2.3197	0.564067	0.610663	0.729229	0.580735	0.881762	0.924697	1.1635	1.79623	1.296	0.803329	#N/A	1.06402	1.44751	0.978175	42	ENSG00000270604	HCG17	lncRNA	HLA complex group 17 [Source:HGNC Symbol;Acc:HGNC:31339]
CYP4B1	#N/A	4.1924	#N/A	1.29435	#N/A	#N/A	#N/A	2.47658	#N/A	2.08569	#N/A	#N/A	0.743641	#N/A	#N/A	#N/A	#N/A	#N/A	#N/A	#N/A	#N/A	#N/A	#N/A	#N/A	#N/A	4.22073	5.89261	6.9681	4.33817	2.57009	3.61488	1.33572	3.24674	6.61424	11.8071	6.62928	7.84797	9.12302	7.35968	7.53288	10.5393	7.32486	10.1312	10.6504	10.2207	8.38942	8.07959	8.22413	3.5362	7.61022	8.75882	2.79423	2.58225	1.70009	3.1165	3.00239	2.35343	2.35935	1.49588	#N/A	2.92088	3.31342	4.16802	42	ENSG00000142973	CYP4B1	protein_coding	cytochrome P450 family 4 subfamily B member 1 [Source:HGNC Symbol;Acc:HGNC:2644]
MYOZ2	#N/A	0.997754	8.0144	4.04126	4.47556	5.8295	3.71804	3.56714	2.13818	#N/A	0.961088	#N/A	3.09796	8.68856	4.42891	4.96403	4.75669	0.188739	3.95826	2.93077	0.286032	2.13481	#N/A	0.0873982	4.55427	#N/A	5.47511	5.67641	5.76841	0.974346	2.7311	4.27983	1.46417	#N/A	#N/A	#N/A	#N/A	#N/A	#N/A	#N/A	#N/A	#N/A	1.62527	#N/A	#N/A	#N/A	0.95867	#N/A	#N/A	2.53037	#N/A	6.9997	2.80311	4.58131	5.47349	2.75716	1.34367	5.47988	5.24874	0.289385	#N/A	2.97628	3.53303	42	ENSG00000172399	MYOZ2	protein_coding	myozenin 2 [Source:HGNC Symbol;Acc:HGNC:1330]
ADRA1A	#N/A	0.786271	4.30226	3.67651	5.73046	5.16337	1.26674	3.09927	1.96069	3.47244	2.01386	#N/A	1.01731	#N/A	1.27826	#N/A	#N/A	#N/A	#N/A	#N/A	#N/A	#N/A	#N/A	#N/A	#N/A	3.02955	3.74202	5.01567	5.15723	#N/A	3.93335	#N/A	3.76583	2.71314	10.2438	4.42911	6.84057	7.5446	5.30137	7.0453	8.28681	8.78605	9.10432	6.50324	8.46271	6.73232	9.88404	7.32328	1.32848	7.92773	8.42481	3.06955	#N/A	1.9757	3.24155	0.739926	#N/A	#N/A	#N/A	#N/A	#N/A	5.04542	2.28614	42	ENSG00000120907	ADRA1A	protein_coding	adrenoceptor alpha 1A [Source:HGNC Symbol;Acc:HGNC:277]
SIRPA	#N/A	0.994557	3.20597	1.14994	4.28621	1.77142	1.97578	#N/A	1.62605	2.9953	2.20845	#N/A	0.696765	#N/A	#N/A	#N/A	#N/A	#N/A	#N/A	#N/A	#N/A	#N/A	#N/A	#N/A	#N/A	#N/A	#N/A	#N/A	#N/A	#N/A	2.22469	0.447737	1.7077	1.07965	5.1192	3.29973	5.54647	5.26874	4.25332	5.09246	6.68319	4.53141	4.77634	4.18853	3.88669	4.255	3.99789	5.16846	2.84067	3.41471	6.27752	3.83037	2.61472	2.24345	3.25249	2.80934	0.986826	1.29672	0.804801	#N/A	3.08289	5.06014	2.82223	42	ENSG00000198053	SIRPA	protein_coding	signal regulatory protein alpha [Source:HGNC Symbol;Acc:HGNC:9662]
PPP1R1C	#N/A	0.698025	6.86715	4.00733	4.31128	4.62154	2.88088	3.88338	2.03127	#N/A	#N/A	#N/A	1.21164	2.82865	3.0446	3.18961	0.240439	2.10556	0.204463	0.350665	0.281244	0.347972	#N/A	0.0707729	0.352018	#N/A	3.33824	3.14941	4.27506	0.60712	2.29819	0.274298	0.761194	0.254566	#N/A	#N/A	#N/A	#N/A	#N/A	#N/A	#N/A	#N/A	2.26298	#N/A	1.78029	#N/A	1.66561	#N/A	#N/A	2.7043	#N/A	5.19364	3.07007	3.57469	4.15701	0.532409	0.806062	2.06225	2.66291	#N/A	#N/A	1.0274	1.03107	42	ENSG00000150722	PPP1R1C	protein_coding	protein phosphatase 1 regulatory inhibitor subunit 1C [Source:HGNC Symbol;Acc:HGNC:14940]
ALDH3A2	#N/A	2.06835	4.09543	2.48597	2.13112	4.71835	3.87151	2.13027	4.20074	0.878964	4.14446	#N/A	1.44732	#N/A	#N/A	#N/A	#N/A	#N/A	#N/A	#N/A	#N/A	#N/A	#N/A	#N/A	#N/A	0.850962	1.61864	1.46603	1.93341	#N/A	#N/A	#N/A	#N/A	#N/A	1.31837	#N/A	1.59808	1.3171	1.88369	1.34801	1.23737	0.821588	1.57701	1.5816	1.49546	1.4388	1.45258	1.49288	1.06021	1.68549	0.93856	1.81411	1.19495	1.00906	2.38187	1.81284	2.67183	2.62443	1.40064	#N/A	0.877917	1.56626	2.23612	42	ENSG00000072210	ALDH3A2	protein_coding	aldehyde dehydrogenase 3 family member A2 [Source:HGNC Symbol;Acc:HGNC:403]
FGF7	#N/A	0.977008	5.1072	2.50442	3.56582	4.49961	2.57894	3.53306	3.68123	2.63488	2.29912	#N/A	1.09576	#N/A	#N/A	#N/A	#N/A	#N/A	#N/A	#N/A	#N/A	#N/A	#N/A	#N/A	#N/A	2.0739	3.46124	4.17475	4.14557	#N/A	1.72231	1.07471	2.68245	#N/A	2.43836	0.855719	2.80916	2.31027	2.6934	2.15532	2.0102	2.29476	2.40395	3.0169	3.30297	3.01154	2.64787	2.57172	#N/A	2.86405	1.68994	2.77576	2.24343	#N/A	1.49712	1.14312	#N/A	2.16684	1.21716	#N/A	#N/A	4.37761	2.89056	42	ENSG00000140285	FGF7	protein_coding	fibroblast growth factor 7 [Source:HGNC Symbol;Acc:HGNC:3685]
MYO7A	#N/A	0.483188	3.37625	3.49998	3.31898	2.38638	1.14759	#N/A	0.99804	3.16149	0.883795	0.217379	1.65172	#N/A	2.64133	0.839759	#N/A	#N/A	#N/A	#N/A	#N/A	#N/A	#N/A	#N/A	#N/A	0.345905	#N/A	#N/A	2.42233	#N/A	#N/A	#N/A	#N/A	#N/A	5.9749	0.510107	4.52643	6.77378	5.73186	5.68756	6.88531	4.66908	6.39	5.68579	6.35326	5.2736	6.31811	6.40782	1.85858	5.99781	6.84883	4.31634	1.81121	1.09972	1.81794	0.768458	#N/A	0.934215	0.819363	#N/A	3.37379	2.15097	1.02516	42	ENSG00000137474	MYO7A	protein_coding	myosin VIIA [Source:HGNC Symbol;Acc:HGNC:7606]
#255886	#N/A	1.10165	1.64582	2.57261	1.30555	1.88788	#N/A	1.97507	1.28355	2.82223	1.10488	0.689286	2.03092	#N/A	#N/A	#N/A	#N/A	#N/A	#N/A	#N/A	#N/A	#N/A	#N/A	#N/A	#N/A	#N/A	#N/A	#N/A	1.11415	0.757832	1.40405	#N/A	1.18573	#N/A	5.09984	1.40809	4.5602	4.41553	4.95195	5.45074	5.22587	3.98068	4.12861	3.91679	3.94234	3.78744	3.69748	4.35699	1.08174	3.46368	4.14175	1.63106	1.58166	1.62675	1.28657	#N/A	1.09249	1.3225	1.06516	#N/A	1.92951	3.89233	3.06129	42	ENSG00000255886		lncRNA	novel transcript
CBR3	#N/A	1.61453	1.64191	2.03113	2.64372	1.05128	1.867	1.63633	2.90108	1.14826	2.63834	0.99329	1.06884	#N/A	#N/A	#N/A	#N/A	#N/A	#N/A	#N/A	#N/A	#N/A	#N/A	#N/A	#N/A	1.00743	2.22386	1.38949	2.28517	#N/A	0.761183	#N/A	0.684498	#N/A	0.473738	#N/A	1.19107	0.703904	0.731477	0.535542	#N/A	#N/A	0.696776	1.05072	1.14209	0.762064	0.568716	0.649852	1.62029	0.971804	0.892642	0.796811	1.01413	1.10933	1.14772	1.8135	2.97505	1.38826	1.29865	#N/A	#N/A	1.87279	3.84791	42	ENSG00000159231	CBR3	protein_coding	carbonyl reductase 3 [Source:HGNC Symbol;Acc:HGNC:1549]
RGMB	#N/A	0.821411	1.61842	1.55112	1.4684	1.48506	1.82882	2.10188	2.95143	1.54627	1.83128	#N/A	1.23605	#N/A	#N/A	#N/A	#N/A	#N/A	#N/A	#N/A	#N/A	#N/A	#N/A	#N/A	#N/A	#N/A	2.55351	1.84305	3.13464	0.740859	#N/A	#N/A	#N/A	#N/A	1.78584	#N/A	2.03521	1.80504	2.23282	2.21039	2.03061	1.90869	1.84375	1.69311	1.37118	1.60079	1.66434	1.7648	0.990788	1.66393	2.12939	2.15179	1.95308	#N/A	2.27716	1.68795	1.63251	2.89512	3.73392	0.379781	1.87663	1.54433	1.80061	42	ENSG00000174136	RGMB	protein_coding	repulsive guidance molecule BMP co-receptor b [Source:HGNC Symbol;Acc:HGNC:26896]
CELF2-AS2	#N/A	0.75977	6.23434	3.08963	6.02666	4.3666	3.91731	1.10634	5.35869	0.960622	2.57173	#N/A	1.92405	#N/A	#N/A	#N/A	#N/A	#N/A	#N/A	#N/A	#N/A	#N/A	#N/A	#N/A	#N/A	1.99777	3.48905	5.31922	4.04069	0.664015	#N/A	#N/A	#N/A	#N/A	1.38229	1.49053	1.52579	1.18871	0.726945	1.5115	1.61216	1.82547	0.686898	0.851804	0.726974	0.838169	0.751287	0.772545	#N/A	#N/A	1.43794	3.08085	1.1537	4.13417	2.75401	3.29575	2.06735	2.78687	3.71005	#N/A	2.01234	4.78975	2.8989	42	ENSG00000237986	CELF2-AS2	lncRNA	CELF2 antisense RNA 2 [Source:HGNC Symbol;Acc:HGNC:44703]
PPL	#N/A	0.838312	1.63363	1.7542	1.3208	2.50329	1.34572	#N/A	1.2276	1.38797	2.5649	1.43486	0.989434	#N/A	#N/A	#N/A	#N/A	#N/A	#N/A	#N/A	#N/A	#N/A	#N/A	#N/A	#N/A	1.21885	2.7474	2.75696	2.63212	#N/A	#N/A	#N/A	#N/A	#N/A	1.55448	#N/A	1.92761	1.95283	1.72897	1.50752	1.55007	1.48049	1.75221	2.09458	1.94553	1.31672	1.78707	1.70447	1.36245	1.67451	1.71259	2.26261	1.87265	1.53522	2.69773	1.73191	2.1455	2.21515	0.984412	#N/A	2.57084	2.20984	1.72592	42	ENSG00000118898	PPL	protein_coding	periplakin [Source:HGNC Symbol;Acc:HGNC:9273]
VPS13B	#N/A	0.681207	0.53893	0.594716	0.49179	0.838503	0.827104	0.398906	0.700864	0.610704	1.25347	0.7118	0.540382	#N/A	#N/A	#N/A	#N/A	#N/A	#N/A	#N/A	#N/A	#N/A	#N/A	#N/A	#N/A	0.632397	#N/A	#N/A	#N/A	#N/A	0.750139	0.710285	0.763105	0.780069	0.687888	0.728067	0.635167	0.669032	0.725208	0.74761	0.69763	0.788117	0.690945	0.611862	0.601005	0.689657	0.620772	0.756938	0.696198	0.697018	0.679214	0.417078	0.309945	#N/A	1.08516	0.757799	1.67193	0.883395	0.700333	#N/A	0.551507	#N/A	#N/A	42	ENSG00000132549	VPS13B	protein_coding	vacuolar protein sorting 13 homolog B [Source:HGNC Symbol;Acc:HGNC:2183]
TRPS1	#N/A	#N/A	6.10258	3.84499	4.69591	6.19675	4.56301	3.35598	5.28776	0.873414	4.22543	0.883134	1.40645	#N/A	0.327736	#N/A	0.592828	#N/A	#N/A	#N/A	#N/A	#N/A	#N/A	#N/A	#N/A	#N/A	#N/A	#N/A	#N/A	1.88997	#N/A	#N/A	#N/A	#N/A	1.15629	1.21977	0.656068	0.999596	0.788448	0.852516	0.82751	1.04313	0.650666	1.20361	0.906897	0.770267	0.790183	0.743026	1.28124	0.810989	0.858796	0.880451	0.745377	1.11623	1.06217	1.39078	2.34348	1.49535	1.45523	#N/A	0.750672	1.4556	1.71955	42	ENSG00000104447	TRPS1	protein_coding	transcriptional repressor GATA binding 1 [Source:HGNC Symbol;Acc:HGNC:12340]
CELF2	#N/A	#N/A	5.28334	3.39122	4.55014	6.35579	4.61107	1.1779	3.78383	1.37981	3.79283	1.42474	1.7326	#N/A	#N/A	#N/A	#N/A	#N/A	#N/A	#N/A	#N/A	#N/A	#N/A	#N/A	#N/A	0.644525	0.531757	0.48709	#N/A	#N/A	#N/A	#N/A	#N/A	0.546219	2.22956	1.49223	1.72585	2.09227	1.51429	2.1121	2.31259	3.01979	1.43217	1.62162	1.42419	1.87409	1.57482	1.73113	2.44184	1.01526	2.14466	2.71163	1.6761	2.49248	2.95249	2.85179	2.3449	2.88017	2.30114	1.1188	1.63339	#N/A	#N/A	42	ENSG00000048740	CELF2	protein_coding	CUGBP Elav-like family member 2 [Source:HGNC Symbol;Acc:HGNC:2550]
FMNL1-DT	#N/A	#N/A	2.6002	3.23402	3.15017	3.47015	4.40452	3.01186	1.63212	2.70887	1.37088	1.56236	1.93933	#N/A	#N/A	#N/A	1.41656	#N/A	#N/A	#N/A	#N/A	#N/A	#N/A	#N/A	#N/A	#N/A	1.30827	#N/A	#N/A	#N/A	0.820892	#N/A	1.32352	1.51893	6.5829	6.02462	4.29867	6.76151	5.40885	5.74385	6.70643	6.44142	6.04955	5.34355	5.06063	7.93916	5.98265	6.08653	2.79429	4.88179	6.71087	2.90528	3.0541	3.0429	2.52459	2.47899	2.20234	1.77434	2.01888	#N/A	3.70815	#N/A	#N/A	42	ENSG00000267121	FMNL1-DT	lncRNA	FMNL1 divergent transcript [Source:HGNC Symbol;Acc:HGNC:55311]
#260711	#N/A	#N/A	4.03223	2.60827	1.87768	1.83671	1.31952	5.17054	1.11982	3.9653	0.607923	#N/A	2.00098	#N/A	#N/A	#N/A	#N/A	#N/A	#N/A	#N/A	#N/A	#N/A	#N/A	#N/A	#N/A	0.261875	2.93324	1.34997	1.66582	#N/A	0.945915	0.194329	#N/A	0.278244	9.14897	0.411213	7.27002	9.586	5.93296	9.43224	9.54426	7.48701	7.12371	6.24767	7.18784	4.92174	7.63909	9.45716	1.31548	6.46313	10.1075	4.62489	3.82909	0.776929	1.10957	0.533873	#N/A	1.02606	0.737405	#N/A	0.445627	#N/A	#N/A	42	ENSG00000260711		lncRNA	novel transcript, intronic to CATSPERB
FIBIN	#N/A	#N/A	1.16983	0.53472	0.372168	0.320882	0.270494	0.380714	0.252983	0.333991	0.193636	#N/A	0.434503	#N/A	#N/A	#N/A	#N/A	#N/A	#N/A	#N/A	#N/A	#N/A	#N/A	#N/A	#N/A	0.0739216	0.369001	0.3171	0.302507	#N/A	2.29762	0.0754734	0.136369	0.0779919	6.8201	0.179112	7.43639	7.62772	8.23897	7.48258	8.70972	0.550758	8.79176	0.635474	0.555877	0.329074	6.24743	7.22193	0.348304	7.78134	8.18913	3.84514	0.875749	0.212898	0.273403	0.150152	#N/A	#N/A	0.246786	#N/A	#N/A	0.272384	#N/A	42	ENSG00000176971	FIBIN	protein_coding	fin bud initiation factor homolog [Source:HGNC Symbol;Acc:HGNC:33747]
LINC02397	#N/A	#N/A	5.73161	0.748088	0.647767	0.39001	0.325159	1.67505	0.339406	#N/A	0.255211	#N/A	1.06541	#N/A	1.32754	0.6865	0.136356	#N/A	#N/A	#N/A	#N/A	#N/A	#N/A	#N/A	#N/A	#N/A	1.54374	0.700896	0.665631	#N/A	#N/A	#N/A	#N/A	#N/A	5.38571	0.263374	3.6759	4.53919	4.55632	4.33442	4.30692	3.85724	5.56911	2.56037	5.36379	1.26984	5.15409	4.56628	#N/A	6.57019	3.84959	4.03546	2.03491	0.286974	0.304009	0.287313	0.178177	0.268145	0.279442	#N/A	0.211909	0.296402	0.30462	42	ENSG00000205056	LINC02397	lncRNA	long intergenic non-protein coding RNA 2397 [Source:HGNC Symbol;Acc:HGNC:53323]
COLCA1	#N/A	#N/A	5.82102	0.710238	0.611734	0.478671	0.398522	0.771322	0.445508	3.3343	0.292061	0.0889136	0.517244	#N/A	#N/A	#N/A	#N/A	#N/A	#N/A	#N/A	#N/A	#N/A	#N/A	#N/A	#N/A	#N/A	0.643957	0.50405	0.511172	#N/A	2.02951	#N/A	0.167205	0.0959263	6.22245	#N/A	6.11035	8.6522	6.1655	6.62752	7.61494	5.30973	5.57163	5.9299	4.76417	0.602901	5.04516	5.40898	0.466653	5.19728	6.84095	3.91728	0.792454	#N/A	0.448171	0.235769	#N/A	0.388053	0.267067	#N/A	0.226263	0.391666	0.248698	42	ENSG00000196167	COLCA1	lncRNA	colorectal cancer associated 1 [Source:HGNC Symbol;Acc:HGNC:33789]
DGKI	#N/A	#N/A	3.10114	2.7904	1.02579	0.688274	0.892546	1.52329	0.505237	0.877243	0.391843	#N/A	1.44077	#N/A	#N/A	#N/A	#N/A	#N/A	#N/A	#N/A	0.10333	#N/A	#N/A	#N/A	0.16445	#N/A	2.30588	1.23595	1.26726	#N/A	0.913386	0.182106	0.826472	#N/A	2.54291	#N/A	1.86051	2.97829	2.15402	2.8169	2.98477	2.31877	2.28503	3.35588	2.7393	1.84528	2.04274	2.65396	#N/A	2.39649	2.51812	3.18323	1.38848	0.503038	0.725666	0.438481	#N/A	0.500479	#N/A	#N/A	0.481364	0.550449	0.42828	42	ENSG00000157680	DGKI	protein_coding	diacylglycerol kinase iota [Source:HGNC Symbol;Acc:HGNC:2855]
C10orf90	#N/A	#N/A	0.247192	0.200737	0.178747	0.174941	0.142942	0.150406	0.130335	0.0779616	0.114503	#N/A	#N/A	0.225972	#N/A	0.0423344	#N/A	#N/A	#N/A	0.0518986	#N/A	#N/A	#N/A	0.0117986	#N/A	#N/A	0.187705	0.137233	0.119422	0.0659372	#N/A	#N/A	#N/A	#N/A	0.403969	0.067716	0.290724	0.255042	0.797854	0.551702	0.770801	0.206745	0.369501	0.250851	0.181664	0.151956	0.307799	1.08903	0.142124	0.517802	0.24587	0.252555	0.0821971	0.0778422	0.131215	0.0653048	#N/A	#N/A	#N/A	#N/A	0.0381287	0.15292	0.124184	42	ENSG00000154493	C10orf90	protein_coding	chromosome 10 open reading frame 90 [Source:HGNC Symbol;Acc:HGNC:26563]
#286700	#N/A	#N/A	0.234021	0.20452	0.187187	0.166387	0.139407	0.159081	0.146396	0.091885	0.101036	0.0371024	0.103829	#N/A	#N/A	#N/A	#N/A	#N/A	#N/A	#N/A	#N/A	#N/A	#N/A	#N/A	#N/A	0.0506775	0.200285	#N/A	0.185972	#N/A	0.0863017	#N/A	0.055819	0.0322782	0.245753	#N/A	0.246831	0.250488	0.255374	0.249771	0.276688	0.219784	0.264373	0.207426	0.228019	0.147424	0.255833	0.243795	0.126681	0.226377	0.249698	0.238806	0.123772	0.0926447	0.147864	#N/A	#N/A	0.121802	0.0964746	#N/A	0.0452586	0.151876	0.127681	42	ENSG00000286700		lncRNA	novel transcript
DTX4	#N/A	#N/A	2.24011	3.16079	2.42307	2.75351	1.51719	1.26571	1.19336	3.93425	1.3157	#N/A	1.7219	#N/A	0.971515	#N/A	#N/A	#N/A	#N/A	#N/A	#N/A	#N/A	#N/A	#N/A	#N/A	0.662455	1.34845	#N/A	1.69392	#N/A	#N/A	#N/A	#N/A	#N/A	10.2528	0.931088	6.42451	8.50731	7.93541	7.61929	9.07707	6.11057	9.37492	9.15903	8.43521	6.29757	7.80485	10.6737	3.42953	6.13094	6.96202	3.56801	3.086	3.14106	2.18111	1.13019	0.667684	2.04205	2.1459	#N/A	3.0851	3.93149	1.14937	42	ENSG00000110042	DTX4	protein_coding	deltex E3 ubiquitin ligase 4 [Source:HGNC Symbol;Acc:HGNC:29151]
DENND2A	3.39221	5.26548	#N/A	1.55046	#N/A	0.741794	1.1254	2.81676	0.661866	2.39758	1.17085	2.23165	#N/A	#N/A	#N/A	#N/A	#N/A	#N/A	#N/A	#N/A	#N/A	#N/A	#N/A	#N/A	#N/A	3.91971	5.56281	3.93042	4.63541	5.98941	1.01308	1.09168	1.54968	1.31581	7.80128	7.48266	6.82223	9.00191	6.71861	6.86319	9.04831	7.66401	8.26957	7.77849	7.12138	6.67252	7.11894	7.86651	3.24887	7.36767	8.07364	#N/A	#N/A	1.52427	#N/A	#N/A	1.5427	#N/A	#N/A	#N/A	0.437398	5.01019	4.98946	41	ENSG00000146966	DENND2A	protein_coding	DENN domain containing 2A [Source:HGNC Symbol;Acc:HGNC:22212]
MAP1B	3.47106	4.63294	4.59488	2.18827	4.51942	3.73735	4.06789	3.24136	5.08162	3.84828	3.68253	3.11627	0.559212	#N/A	#N/A	#N/A	#N/A	#N/A	#N/A	#N/A	#N/A	#N/A	#N/A	#N/A	#N/A	3.57949	5.3315	4.71944	5.73626	3.91464	1.03741	1.00012	1.53259	1.83253	8.67665	7.34324	8.32343	10.0735	7.91857	8.51213	10.5162	8.16067	10.6033	8.23205	7.76817	7.48665	8.90793	9.78303	3.0273	9.56479	8.28244	#N/A	#N/A	#N/A	#N/A	#N/A	#N/A	#N/A	#N/A	#N/A	#N/A	6.10814	7.76342	41	ENSG00000131711	MAP1B	protein_coding	microtubule associated protein 1B [Source:HGNC Symbol;Acc:HGNC:6836]
CREB5	2.68054	1.96505	0.746355	#N/A	0.86265	1.49677	1.71848	1.93233	1.50171	1.0344	1.17948	1.31374	0.645654	#N/A	#N/A	#N/A	#N/A	#N/A	#N/A	#N/A	#N/A	#N/A	#N/A	#N/A	#N/A	1.24508	1.03215	0.710535	0.644872	#N/A	#N/A	#N/A	#N/A	#N/A	0.911881	#N/A	0.871615	0.806154	1.42574	0.72364	0.772548	0.815557	1.48223	1.39504	1.54044	1.08348	1.41104	1.27687	0.584881	1.9493	#N/A	2.22901	2.00118	#N/A	2.78708	1.7422	3.10075	2.35266	1.63396	#N/A	0.706542	4.46614	4.06275	41	ENSG00000146592	CREB5	protein_coding	cAMP responsive element binding protein 5 [Source:HGNC Symbol;Acc:HGNC:16844]
HMGCLL1	4.01761	5.93879	5.05309	3.57169	6.79616	4.43045	4.57051	3.71322	3.37295	3.73025	3.92684	2.60385	0.821853	#N/A	#N/A	#N/A	#N/A	#N/A	#N/A	#N/A	#N/A	#N/A	#N/A	#N/A	#N/A	7.53327	6.05187	5.02138	6.33215	4.65853	4.65323	3.49286	4.37536	5.12946	9.19475	5.96179	7.72671	9.66546	7.39979	7.2769	9.07569	7.88175	9.82424	8.7791	9.04819	6.71958	8.40807	8.34214	5.61089	8.11408	8.53133	#N/A	#N/A	#N/A	#N/A	#N/A	#N/A	#N/A	#N/A	#N/A	#N/A	5.62726	5.37597	41	ENSG00000146151	HMGCLL1	protein_coding	3-hydroxymethyl-3-methylglutaryl-CoA lyase like 1 [Source:HGNC Symbol;Acc:HGNC:21359]
MYBPC1	1.75133	6.10261	7.48703	4.99904	6.60048	8.42487	6.38886	5.27556	3.97597	#N/A	2.42353	#N/A	3.93547	8.77361	7.30658	7.90137	4.26893	8.74752	8.13855	11.2469	7.91575	4.80648	#N/A	4.87968	6.40501	#N/A	6.20098	6.02414	6.50781	9.41848	4.53178	4.31296	2.35733	0.494795	#N/A	#N/A	#N/A	#N/A	#N/A	#N/A	#N/A	#N/A	#N/A	#N/A	#N/A	#N/A	#N/A	#N/A	#N/A	#N/A	#N/A	10.0744	3.9702	6.19946	10.2992	6.35104	6.90411	7.31229	6.037	7.45486	#N/A	6.98173	7.35917	41	ENSG00000196091	MYBPC1	protein_coding	myosin binding protein C1 [Source:HGNC Symbol;Acc:HGNC:7549]
AGTR1	3.85899	5.24227	4.94483	4.01736	5.44749	3.93379	3.28356	3.69491	2.79791	4.85601	3.92417	3.94019	#N/A	#N/A	#N/A	#N/A	#N/A	#N/A	#N/A	#N/A	#N/A	#N/A	#N/A	#N/A	#N/A	7.29727	5.92705	4.21589	5.83711	2.1863	4.0195	2.64323	3.87208	4.32901	10.1987	7.54437	8.22153	8.59483	7.60916	8.22385	9.4947	7.43053	10.0407	8.40324	7.42978	9.16945	7.79824	8.34337	2.75114	8.87599	7.8008	#N/A	#N/A	#N/A	#N/A	#N/A	1.54963	#N/A	#N/A	#N/A	#N/A	5.0594	6.82589	41	ENSG00000144891	AGTR1	protein_coding	angiotensin II receptor type 1 [Source:HGNC Symbol;Acc:HGNC:336]
ZEB1	1.55488	0.958357	0.356861	0.324579	0.601631	0.735452	0.838689	0.53626	0.762753	0.777113	1.03934	1.05474	#N/A	#N/A	#N/A	#N/A	#N/A	#N/A	#N/A	#N/A	#N/A	#N/A	#N/A	#N/A	#N/A	1.43758	3.34891	3.96166	3.60953	3.04043	0.314835	#N/A	0.359447	#N/A	1.15709	1.26706	1.01608	1.10584	1.19073	1.17015	1.13832	1.31134	1.03336	1.10346	1.12267	1.26282	1.02545	1.0986	1.19599	1.02761	0.904522	#N/A	#N/A	1.00878	#N/A	#N/A	0.859653	#N/A	#N/A	#N/A	0.450895	1.54044	2.72886	41	ENSG00000148516	ZEB1	protein_coding	zinc finger E-box binding homeobox 1 [Source:HGNC Symbol;Acc:HGNC:11642]
LRFN5	3.93239	4.33062	1.62757	2.26511	1.36547	2.17589	#N/A	1.69862	1.91015	1.59511	3.24621	#N/A	0.763065	#N/A	#N/A	#N/A	#N/A	#N/A	#N/A	#N/A	#N/A	#N/A	#N/A	#N/A	#N/A	1.29182	3.66631	3.34669	5.11432	1.82672	3.44765	1.64213	3.447	3.04614	#N/A	2.12854	2.06373	1.04036	2.30302	1.89634	1.7627	1.44866	2.67118	#N/A	2.47379	1.55828	1.95914	3.02292	0.950448	2.96511	1.40403	#N/A	1.84572	1.39079	0.905033	#N/A	#N/A	#N/A	#N/A	#N/A	1.19616	6.98548	6.00622	41	ENSG00000165379	LRFN5	protein_coding	leucine rich repeat and fibronectin type III domain containing 5 [Source:HGNC Symbol;Acc:HGNC:20360]
GALNT7	2.65791	#N/A	1.08838	1.62533	1.33935	1.15204	1.27571	0.883825	1.83869	2.62931	1.99692	1.72136	1.18486	#N/A	#N/A	#N/A	#N/A	#N/A	#N/A	#N/A	#N/A	#N/A	#N/A	#N/A	#N/A	1.99931	0.743539	#N/A	#N/A	#N/A	#N/A	#N/A	#N/A	#N/A	8.80741	7.88554	7.41591	8.03059	6.9466	7.50094	8.8864	8.002	8.76367	6.30186	6.14948	7.08105	7.03621	7.6635	1.75344	6.54725	7.22085	0.937228	0.891693	0.900368	1.42003	1.34407	1.83373	1.66159	1.04554	#N/A	1.39221	1.08922	#N/A	41	ENSG00000109586	GALNT7	protein_coding	polypeptide N-acetylgalactosaminyltransferase 7 [Source:HGNC Symbol;Acc:HGNC:4129]
EMC10	1.52348	5.59248	6.29645	4.25752	5.42037	5.82757	6.44772	3.92848	3.89503	#N/A	2.07448	#N/A	3.30327	8.10987	5.18822	6.81917	4.3473	8.42997	5.82536	8.94933	5.77677	7.75489	#N/A	5.08482	6.75796	#N/A	3.87	5.21615	4.82484	7.06426	4.25208	2.37002	2.32419	0.45253	#N/A	#N/A	#N/A	#N/A	#N/A	#N/A	#N/A	#N/A	#N/A	#N/A	#N/A	#N/A	#N/A	#N/A	#N/A	#N/A	#N/A	8.6337	3.96437	4.32637	7.10265	4.72484	5.97467	7.28639	5.91645	5.50121	#N/A	5.05216	5.41612	41	ENSG00000161671	EMC10	protein_coding	ER membrane protein complex subunit 10 [Source:HGNC Symbol;Acc:HGNC:27609]
MYOT	1.85434	7.5602	7.24699	4.64716	6.56154	6.29683	5.55021	4.19026	5.19347	#N/A	2.47251	#N/A	3.27768	9.25208	5.83369	8.39445	4.92892	7.65351	6.09585	6.59486	7.59408	5.52113	#N/A	6.4397	6.34992	#N/A	5.51137	4.81521	6.63048	4.74588	4.44138	4.11736	2.49638	0.719775	#N/A	#N/A	#N/A	#N/A	#N/A	#N/A	#N/A	#N/A	#N/A	#N/A	#N/A	#N/A	#N/A	#N/A	#N/A	#N/A	#N/A	10.6558	4.17036	4.8792	10.2746	6.91987	8.57245	8.24908	7.64618	7.04994	#N/A	4.98381	6.87145	41	ENSG00000120729	MYOT	protein_coding	myotilin [Source:HGNC Symbol;Acc:HGNC:12399]
#264151	1.99508	3.02791	6.26483	4.09972	5.15407	4.36167	4.88693	3.856	3.75661	#N/A	1.06189	#N/A	2.95706	7.71662	5.35224	7.87217	3.93846	7.048	4.44437	7.22733	8.19637	4.8219	#N/A	1.29836	4.98338	#N/A	3.73377	3.95678	7.25485	2.88566	3.43872	1.89187	1.95305	0.561234	#N/A	#N/A	#N/A	#N/A	#N/A	#N/A	#N/A	#N/A	#N/A	#N/A	#N/A	#N/A	#N/A	#N/A	#N/A	#N/A	#N/A	7.53049	2.71731	4.21205	8.83983	2.15104	7.0705	4.92529	4.68809	5.62189	#N/A	4.45807	4.73282	41	ENSG00000264151		lncRNA	novel transcript
TRDN-AS1	1.36313	4.26486	7.43526	4.58505	5.09372	5.37814	4.93755	4.04616	4.46838	#N/A	4.28602	0.799385	3.56364	6.93716	5.37868	5.97306	3.48929	6.00746	5.26724	8.29935	7.48198	5.59782	#N/A	5.95286	6.44856	#N/A	4.35603	5.44776	6.14575	4.54952	1.12631	3.18985	0.523391	#N/A	#N/A	#N/A	#N/A	#N/A	#N/A	#N/A	#N/A	#N/A	#N/A	#N/A	#N/A	#N/A	#N/A	#N/A	#N/A	#N/A	#N/A	7.75117	4.27411	4.8001	9.92566	5.25954	5.94858	7.03395	5.9731	4.8856	#N/A	3.69374	8.85151	41	ENSG00000235535	TRDN-AS1	lncRNA	TRDN antisense RNA 1 [Source:HGNC Symbol;Acc:HGNC:40592]
SGCD	1.29728	6.19767	6.39091	4.66751	5.32737	7.35522	4.96905	3.91608	3.79196	#N/A	2.32535	#N/A	3.52464	2.76483	2.39353	2.27701	2.34072	2.34346	1.72235	4.93135	2.50792	3.11177	#N/A	1.9916	3.03522	#N/A	4.92326	5.19758	5.27949	5.03901	1.36438	1.81546	1.01214	0.428387	#N/A	#N/A	#N/A	#N/A	#N/A	#N/A	#N/A	#N/A	#N/A	#N/A	#N/A	#N/A	#N/A	#N/A	#N/A	#N/A	#N/A	8.80186	4.00443	4.80756	8.86855	5.1057	9.12035	6.64489	5.77561	4.31366	#N/A	5.49058	3.57077	41	ENSG00000170624	SGCD	protein_coding	sarcoglycan delta [Source:HGNC Symbol;Acc:HGNC:10807]
RIF1	1.40316	2.13475	4.38923	3.33539	3.22226	4.20853	3.85502	2.65146	3.92434	#N/A	2.5203	1.15049	1.90123	3.09495	2.47073	2.7422	2.32887	2.767	2.88494	4.87201	2.96518	3.45831	#N/A	2.32642	3.21152	#N/A	2.60937	3.23441	2.86262	3.82429	1.48214	1.86351	1.117	#N/A	#N/A	#N/A	#N/A	#N/A	#N/A	#N/A	#N/A	#N/A	#N/A	#N/A	#N/A	#N/A	#N/A	#N/A	#N/A	#N/A	#N/A	4.83894	2.54389	3.09604	5.31979	3.39019	6.72998	6.19192	3.63314	2.7008	#N/A	2.62011	3.66866	41	ENSG00000080345	RIF1	protein_coding	replication timing regulatory factor 1 [Source:HGNC Symbol;Acc:HGNC:23207]
FBXO32	1.23581	3.80849	6.13662	3.99256	5.62085	5.40243	3.81798	3.48641	3.96117	#N/A	1.51599	#N/A	2.79078	9.27994	6.26542	7.47174	3.98965	8.84629	5.54416	6.11269	5.54041	6.80682	#N/A	4.2115	7.33571	#N/A	5.24048	5.94665	5.92713	6.04793	3.6254	2.39194	2.35313	0.335184	#N/A	#N/A	#N/A	#N/A	#N/A	#N/A	#N/A	#N/A	#N/A	#N/A	#N/A	#N/A	#N/A	#N/A	#N/A	#N/A	#N/A	9.75683	3.44931	5.19558	9.47848	4.65171	7.22932	5.27784	4.13962	6.09775	#N/A	3.61371	5.71021	41	ENSG00000156804	FBXO32	protein_coding	F-box protein 32 [Source:HGNC Symbol;Acc:HGNC:16731]
ZMAT4	0.0457963	0.0565794	0.5245	0.167541	0.109457	0.135725	#N/A	0.117763	#N/A	0.0582025	0.0800826	0.035023	#N/A	0.17772	0.0471694	0.041184	#N/A	0.0215284	#N/A	0.0442957	#N/A	#N/A	#N/A	#N/A	#N/A	#N/A	0.127307	0.118184	#N/A	#N/A	0.0798575	#N/A	0.051365	0.0193682	0.229183	0.105751	0.174954	0.210635	0.712042	0.498191	0.674064	0.205201	#N/A	0.217711	0.1534	0.147661	0.602293	0.277543	0.0817324	0.287117	0.240485	#N/A	#N/A	#N/A	0.110896	0.0823833	0.106105	#N/A	0.0718581	0.0234405	#N/A	#N/A	#N/A	41	ENSG00000165061	ZMAT4	protein_coding	zinc finger matrin-type 4 [Source:HGNC Symbol;Acc:HGNC:25844]
ADAM33	2.66988	5.13217	5.84601	4.82372	8.05968	7.68008	4.52579	3.20134	3.65859	4.52943	6.28358	2.45891	1.04116	#N/A	#N/A	#N/A	#N/A	#N/A	#N/A	#N/A	#N/A	#N/A	#N/A	#N/A	#N/A	4.69451	5.71697	5.68454	5.66215	3.68868	1.86598	1.38907	1.82143	1.57804	9.99375	6.98375	7.33152	10.3667	7.44274	7.5248	9.97306	7.59304	9.64558	8.99988	7.54019	6.95777	8.33551	9.50592	5.60239	7.80402	7.42907	#N/A	#N/A	#N/A	#N/A	#N/A	#N/A	#N/A	#N/A	#N/A	#N/A	5.90958	6.84548	41	ENSG00000149451	ADAM33	protein_coding	ADAM metallopeptidase domain 33 [Source:HGNC Symbol;Acc:HGNC:15478]
SLC2A13	1.77388	#N/A	0.600247	1.53553	0.657562	0.861197	#N/A	1.57137	1.27309	1.89512	1.40005	#N/A	0.812218	#N/A	#N/A	#N/A	#N/A	#N/A	#N/A	#N/A	#N/A	#N/A	#N/A	#N/A	#N/A	1.08647	#N/A	#N/A	0.914762	#N/A	1.32124	0.848659	1.58716	1.0905	4.32469	3.8109	4.21184	4.07217	3.80267	4.09921	4.37442	4.07061	3.45238	3.83452	3.43109	4.57624	3.50195	3.72614	1.94678	3.03224	3.94647	0.58015	#N/A	#N/A	0.658009	1.26079	1.09235	0.831964	#N/A	#N/A	1.17276	1.152	2.10238	41	ENSG00000151229	SLC2A13	protein_coding	solute carrier family 2 member 13 [Source:HGNC Symbol;Acc:HGNC:15956]
AMPD1	1.66737	6.20353	7.48953	5.06924	5.18372	6.53894	3.87941	4.3081	4.33386	#N/A	2.18876	#N/A	3.28289	9.17046	5.76105	8.55385	4.23244	9.97463	5.68885	6.70801	7.66916	5.28354	#N/A	6.59142	6.6871	#N/A	5.33446	4.98232	6.07421	4.93333	5.42062	3.75209	3.23027	0.774205	#N/A	#N/A	#N/A	#N/A	#N/A	#N/A	#N/A	#N/A	#N/A	#N/A	#N/A	#N/A	#N/A	#N/A	#N/A	#N/A	#N/A	9.73171	5.96632	4.15756	8.69332	7.85498	6.44423	6.38194	6.41844	5.46013	#N/A	4.38769	7.49504	41	ENSG00000116748	AMPD1	protein_coding	adenosine monophosphate deaminase 1 [Source:HGNC Symbol;Acc:HGNC:468]
CMSS1	1.17276	2.87178	4.65513	3.09765	3.93712	6.98313	4.28414	2.39358	4.21213	#N/A	3.15276	0.856058	2.66695	2.44234	2.25643	2.23302	2.02823	2.44626	2.3497	4.06075	1.99995	3.18343	#N/A	1.9667	2.8108	#N/A	2.88117	2.50678	3.115	3.67064	1.14716	1.27884	0.953231	#N/A	#N/A	#N/A	#N/A	#N/A	#N/A	#N/A	#N/A	#N/A	#N/A	#N/A	#N/A	#N/A	#N/A	#N/A	#N/A	#N/A	#N/A	4.19565	2.75661	2.81961	5.22729	4.0349	5.30326	5.87972	3.65916	2.46775	#N/A	2.57734	3.77623	41	ENSG00000184220	CMSS1	protein_coding	cms1 ribosomal small subunit homolog [Source:HGNC Symbol;Acc:HGNC:28666]
TPM3	1.38429	1.10705	5.86868	3.92482	4.23196	5.42903	3.49103	4.2827	#N/A	#N/A	0.80664	#N/A	1.44553	6.69188	5.62406	5.13896	2.85457	5.65885	4.42778	5.34242	7.95467	#N/A	#N/A	2.31396	3.24396	#N/A	4.08912	5.80451	4.97681	0.992529	2.51174	1.77693	0.869499	#N/A	#N/A	#N/A	#N/A	#N/A	#N/A	#N/A	#N/A	#N/A	1.28122	#N/A	#N/A	#N/A	0.998364	#N/A	#N/A	1.87232	#N/A	7.79039	3.22487	2.78788	7.11488	1.76523	4.68642	1.81779	4.15414	4.56559	#N/A	4.19897	5.08335	41	ENSG00000143549	TPM3	protein_coding	tropomyosin 3 [Source:HGNC Symbol;Acc:HGNC:12012]
MCUB	2.17104	#N/A	2.11861	1.43275	2.55546	2.36007	2.90339	0.621753	2.77028	3.34457	1.77534	1.60152	1.50093	#N/A	#N/A	#N/A	#N/A	#N/A	#N/A	#N/A	#N/A	#N/A	#N/A	#N/A	#N/A	#N/A	#N/A	#N/A	#N/A	#N/A	0.439748	#N/A	0.594152	0.946044	6.27449	4.923	6.43918	5.92631	6.41754	6.16916	7.38597	5.73545	6.44559	5.86042	5.73573	6.95915	5.76226	5.72991	#N/A	5.50741	6.45463	1.04292	2.82147	2.00164	1.0035	1.91004	1.42247	1.72844	1.50889	1.25191	2.7319	#N/A	#N/A	41	ENSG00000005059	MCUB	protein_coding	mitochondrial calcium uniporter dominant negative subunit beta [Source:HGNC Symbol;Acc:HGNC:26076]
MIR133A1HG	0.632812	7.91917	7.13576	4.75655	6.61042	6.65367	6.4013	4.72456	4.85736	#N/A	2.89003	#N/A	4.89447	9.08696	6.531	9.18324	5.03346	7.61521	7.49537	8.6779	7.93441	6.7624	#N/A	6.64152	6.62236	#N/A	5.5787	5.38006	6.20418	3.84602	4.90141	3.32206	2.74253	0.431261	#N/A	#N/A	#N/A	#N/A	#N/A	#N/A	#N/A	#N/A	#N/A	#N/A	#N/A	#N/A	#N/A	#N/A	#N/A	#N/A	#N/A	9.51348	4.54511	4.17928	10.3278	6.15568	8.156	8.46068	5.33251	6.98262	#N/A	5.61846	8.98678	41	ENSG00000265142	MIR133A1HG	lncRNA	MIR133A1 host gene [Source:HGNC Symbol;Acc:HGNC:49594]
TRPC1	1.42576	3.04259	0.687891	0.584167	1.0289	0.822462	1.29185	1.13436	0.82609	2.61882	1.08203	1.91738	0.585423	#N/A	#N/A	#N/A	#N/A	#N/A	#N/A	#N/A	#N/A	#N/A	#N/A	#N/A	#N/A	3.82156	2.90882	3.463	4.75323	2.06009	#N/A	#N/A	#N/A	#N/A	6.89455	8.19658	6.21908	8.64132	6.95263	7.39204	7.63524	5.73031	6.99553	5.90926	6.48786	5.3987	5.54901	6.27373	1.86464	5.90861	6.07155	#N/A	#N/A	#N/A	#N/A	#N/A	1.3609	#N/A	0.60276	0.893903	0.912942	2.89538	4.17755	41	ENSG00000144935	TRPC1	protein_coding	transient receptor potential cation channel subfamily C member 1 [Source:HGNC Symbol;Acc:HGNC:12333]
#269934	2.12177	3.95489	4.877	3.66822	4.07628	3.85596	3.76689	2.82393	3.81275	#N/A	2.58608	#N/A	2.51713	6.74186	4.41404	5.18736	3.10265	5.88314	3.2208	5.53647	6.57483	5.2488	#N/A	5.6904	3.99287	#N/A	3.41233	4.21071	4.92489	3.79248	3.71509	2.32249	2.15964	0.757223	#N/A	#N/A	#N/A	#N/A	#N/A	#N/A	#N/A	#N/A	#N/A	#N/A	#N/A	#N/A	#N/A	#N/A	#N/A	#N/A	#N/A	5.84452	3.0447	3.06337	7.33679	4.645	4.98691	5.46727	4.4797	3.50731	#N/A	2.98021	3.83275	41	ENSG00000269934		lncRNA	novel transcript, antisense to OBSCN
HNF4G	0.0844216	0.115738	1.4729	#N/A	0.408478	#N/A	0.204758	0.885225	#N/A	0.749275	#N/A	#N/A	#N/A	#N/A	0.299505	#N/A	#N/A	#N/A	#N/A	0.073509	0.0380627	#N/A	#N/A	#N/A	#N/A	0.0911644	0.316291	0.332825	0.336015	#N/A	#N/A	#N/A	0.149991	0.0802415	5.16488	0.158151	4.22323	0.795744	5.41867	4.75851	5.68567	0.269993	4.93028	3.84546	2.71233	0.317082	4.81196	0.692876	#N/A	4.7117	5.1202	2.12699	0.293258	0.207313	#N/A	#N/A	0.121934	0.167131	0.166905	#N/A	0.0903628	0.204641	0.199282	41	ENSG00000164749	HNF4G	protein_coding	hepatocyte nuclear factor 4 gamma [Source:HGNC Symbol;Acc:HGNC:5026]
MIR1-1HG	1.12074	5.56517	6.55849	4.25725	5.64113	6.71369	6.19657	4.3453	3.89996	#N/A	1.65793	#N/A	3.42669	9.43298	5.99454	7.63183	5.20611	8.72456	5.2678	8.7096	9.53769	6.1234	#N/A	4.36487	5.64278	#N/A	5.44167	4.9422	6.67576	3.52453	5.3943	3.40805	2.28869	0.557666	#N/A	#N/A	#N/A	#N/A	#N/A	#N/A	#N/A	#N/A	#N/A	#N/A	#N/A	#N/A	#N/A	#N/A	#N/A	#N/A	#N/A	9.83068	4.02267	4.10782	7.33809	5.1134	7.95816	8.07833	5.4121	6.89701	#N/A	5.64619	5.41453	41	ENSG00000174407	MIR1-1HG	lncRNA	MIR1-1 host gene [Source:HGNC Symbol;Acc:HGNC:16159]
CARMIL1	1.84357	#N/A	3.69823	0.927897	3.78148	5.10228	2.68423	#N/A	3.34538	3.17934	1.41696	3.69018	1.07506	#N/A	#N/A	#N/A	#N/A	#N/A	#N/A	#N/A	#N/A	#N/A	#N/A	#N/A	#N/A	#N/A	#N/A	#N/A	#N/A	#N/A	1.80111	1.24864	2.13498	2.01185	8.66932	7.42281	6.20178	12.9082	7.07152	7.27761	8.17803	6.68502	7.53747	6.18145	7.7481	5.75782	6.58052	7.52547	3.35044	6.36267	7.3149	1.96631	#N/A	1.02206	2.86079	2.96077	#N/A	1.0519	0.989888	#N/A	0.966886	1.60765	2.27848	41	ENSG00000079691	CARMIL1	protein_coding	capping protein regulator and myosin 1 linker 1 [Source:HGNC Symbol;Acc:HGNC:21581]
PTGIR	0.292343	#N/A	3.82255	3.72507	2.7977	1.33935	0.998704	3.80909	1.29152	4.0379	0.588153	0.168527	1.74338	#N/A	#N/A	#N/A	#N/A	#N/A	#N/A	#N/A	#N/A	#N/A	#N/A	#N/A	#N/A	#N/A	#N/A	#N/A	#N/A	#N/A	3.65905	0.185581	2.38376	0.187554	7.57113	0.574255	9.80331	7.84401	6.19562	5.90895	9.62567	7.99029	7.39339	6.79073	7.48422	4.88067	6.78163	7.78486	1.12654	5.88494	6.97628	2.35547	#N/A	#N/A	1.05202	0.644555	#N/A	1.22354	0.804714	#N/A	0.42182	0.790755	0.405336	41	ENSG00000160013	PTGIR	protein_coding	prostaglandin I2 receptor [Source:HGNC Symbol;Acc:HGNC:9602]
NPHP1	1.28	3.09275	5.65809	3.28517	5.87382	4.75018	4.85868	2.58724	3.43551	#N/A	1.59333	0.658787	2.58044	4.14898	3.72594	3.69405	2.50116	4.33359	4.84766	6.4276	3.42038	5.91283	#N/A	1.24685	3.44106	#N/A	3.99016	3.6698	4.33689	3.57808	1.77191	2.93655	1.13593	#N/A	#N/A	#N/A	#N/A	#N/A	#N/A	#N/A	#N/A	#N/A	#N/A	#N/A	#N/A	#N/A	#N/A	#N/A	#N/A	#N/A	#N/A	9.62323	2.92157	3.28828	5.69047	4.94702	5.87119	5.26787	4.15772	4.34973	#N/A	2.73834	2.27819	41	ENSG00000144061	NPHP1	protein_coding	nephrocystin 1 [Source:HGNC Symbol;Acc:HGNC:7905]
DMD	0.848988	6.51606	5.96959	4.7859	6.54317	8.5925	5.59326	3.79066	3.43648	#N/A	2.68322	#N/A	2.77419	5.57132	4.65162	4.63833	3.05484	5.17978	5.37298	7.6624	5.32218	4.71391	#N/A	3.798	3.87942	#N/A	5.21124	5.28912	6.20354	5.05442	3.04245	3.05614	1.8926	0.493713	#N/A	#N/A	#N/A	#N/A	#N/A	#N/A	#N/A	#N/A	#N/A	#N/A	#N/A	#N/A	#N/A	#N/A	#N/A	#N/A	#N/A	5.69432	1.96047	1.97447	8.07895	3.55082	4.54745	5.67189	4.11706	4.55391	#N/A	6.07418	6.64878	41	ENSG00000198947	DMD	protein_coding	dystrophin [Source:HGNC Symbol;Acc:HGNC:2928]
#272243	0.113972	#N/A	1.82974	#N/A	0.634736	0.506753	#N/A	0.853121	0.43804	3.50931	0.353085	#N/A	#N/A	#N/A	#N/A	#N/A	#N/A	#N/A	#N/A	#N/A	#N/A	#N/A	#N/A	#N/A	#N/A	0.0869582	0.434136	0.527899	0.354683	#N/A	1.48777	0.0736116	0.268898	0.0888003	6.49453	0.195306	5.62275	6.67799	8.16252	5.39657	6.62018	4.37099	6.87036	5.93907	3.51186	0.56253	6.0911	7.67396	#N/A	5.40641	5.83466	3.72024	0.835307	0.23284	0.276386	0.177601	#N/A	0.459492	0.251427	#N/A	#N/A	0.323087	0.208063	41	ENSG00000272243		lncRNA	novel transcript
ANKRD2	1.7309	2.19228	5.52074	4.61733	3.94923	5.48771	4.94557	4.02658	3.37445	#N/A	1.71733	1.10024	2.29685	7.64813	5.07974	6.17732	5.0272	5.45165	4.16147	4.9277	5.3926	3.69964	#N/A	4.65495	6.80118	#N/A	3.98424	7.17326	5.63714	2.49477	4.7643	2.57587	2.45747	#N/A	#N/A	#N/A	#N/A	#N/A	#N/A	#N/A	#N/A	#N/A	#N/A	#N/A	#N/A	#N/A	#N/A	#N/A	#N/A	#N/A	#N/A	8.22098	3.19727	4.00415	6.85322	3.36546	4.68785	4.70317	3.80194	3.02508	#N/A	6.37488	5.54881	41	ENSG00000165887	ANKRD2	protein_coding	ankyrin repeat domain 2 [Source:HGNC Symbol;Acc:HGNC:495]
EMX2OS	1.55949	4.48702	4.70461	4.23241	7.76936	7.50642	3.29986	3.5529	2.93357	3.18543	4.28146	4.2757	#N/A	#N/A	#N/A	#N/A	#N/A	#N/A	#N/A	#N/A	#N/A	#N/A	#N/A	#N/A	#N/A	3.42602	4.71047	3.81928	4.60742	2.64827	3.68682	2.02869	3.56539	3.01888	5.11696	3.98016	4.88407	5.20945	5.34344	5.70955	5.77259	5.748	5.61238	4.86051	5.49051	5.41265	5.45872	4.90996	7.5515	5.25377	4.87829	#N/A	#N/A	#N/A	#N/A	#N/A	0.95995	#N/A	#N/A	#N/A	#N/A	5.47529	6.30133	41	ENSG00000229847	EMX2OS	lncRNA	EMX2 opposite strand/antisense RNA [Source:HGNC Symbol;Acc:HGNC:18511]
DAPK1	2.11384	#N/A	2.36482	3.56705	3.89932	2.92821	#N/A	#N/A	2.10313	1.16224	1.81223	1.06819	#N/A	#N/A	1.04709	#N/A	#N/A	#N/A	#N/A	#N/A	#N/A	#N/A	#N/A	#N/A	#N/A	#N/A	#N/A	#N/A	#N/A	#N/A	1.76753	#N/A	1.52626	1.4285	1.66895	2.76786	1.87346	2.19455	2.14653	2.33936	2.41178	1.71667	2.03812	1.3394	1.60542	1.66734	1.42274	1.92118	1.94163	1.49153	2.72403	4.56188	2.69123	1.86876	4.58187	6.41098	2.86145	3.29207	1.81054	#N/A	2.19629	3.97529	1.09638	41	ENSG00000196730	DAPK1	protein_coding	death associated protein kinase 1 [Source:HGNC Symbol;Acc:HGNC:2674]
UBE2B	1.11657	2.86134	3.47877	2.13168	2.74927	2.61327	1.90606	2.09046	3.69252	#N/A	3.64633	1.0225	2.53587	1.80932	2.02791	1.67725	1.34755	1.63421	1.94	3.19275	1.2559	1.99819	#N/A	1.5802	1.6952	#N/A	2.3815	2.69353	2.27681	3.11419	1.1885	1.21391	0.939439	#N/A	#N/A	#N/A	#N/A	#N/A	#N/A	#N/A	#N/A	#N/A	#N/A	#N/A	#N/A	#N/A	#N/A	#N/A	#N/A	#N/A	#N/A	3.93541	2.45247	2.60659	3.85266	3.18647	3.77813	4.52865	2.5652	2.06257	#N/A	2.10415	2.74198	41	ENSG00000119048	UBE2B	protein_coding	ubiquitin conjugating enzyme E2 B [Source:HGNC Symbol;Acc:HGNC:12473]
MMP16	1.91498	3.58433	2.91993	1.25886	2.66581	3.786	#N/A	#N/A	1.51847	2.32723	1.33826	#N/A	#N/A	#N/A	#N/A	#N/A	#N/A	#N/A	#N/A	#N/A	#N/A	#N/A	#N/A	#N/A	#N/A	5.57998	1.39303	3.01134	3.76648	0.95856	2.00375	0.723496	1.91206	1.92492	9.1315	6.30622	6.5025	7.59563	6.99399	8.18455	9.37159	6.75006	9.02118	6.05316	6.26333	4.72599	7.12263	10.1165	#N/A	7.34368	8.97276	1.69646	1.9105	1.81172	1.77695	#N/A	#N/A	#N/A	#N/A	#N/A	1.98755	4.50826	5.1968	41	ENSG00000156103	MMP16	protein_coding	matrix metallopeptidase 16 [Source:HGNC Symbol;Acc:HGNC:7162]
TCEA3#204219	1.62164	2.65138	8.2924	4.96063	4.80888	7.51785	4.45761	4.5732	4.94286	#N/A	3.55476	1.44399	3.8008	2.58376	2.36996	2.98807	2.23436	1.79434	1.50081	3.57721	2.08969	3.02439	#N/A	1.67108	3.67667	#N/A	4.30484	4.95166	5.80006	2.22932	2.38274	1.59222	1.39984	#N/A	#N/A	#N/A	#N/A	#N/A	#N/A	#N/A	#N/A	#N/A	#N/A	#N/A	#N/A	#N/A	#N/A	#N/A	#N/A	#N/A	#N/A	11.2663	4.51915	4.38766	7.37305	6.59646	5.12839	7.1087	7.15251	2.92303	#N/A	4.29607	6.6323	41	ENSG00000204219	TCEA3	protein_coding	transcription elongation factor A3 [Source:HGNC Symbol;Acc:HGNC:11615]
#250978	1.96049	0.818347	6.2448	6.00236	2.72501	5.31082	4.38878	2.82657	2.20216	#N/A	1.0339	#N/A	2.53664	7.79551	5.93638	6.45977	3.4522	0.18849	0.179331	0.613752	0.235871	0.222982	#N/A	0.076987	4.94768	#N/A	3.61802	4.83079	4.89431	0.835458	5.21957	0.466137	4.12888	#N/A	#N/A	#N/A	#N/A	#N/A	#N/A	#N/A	#N/A	#N/A	#N/A	#N/A	#N/A	#N/A	#N/A	#N/A	#N/A	#N/A	0.937651	7.28089	4.14177	2.21964	4.87808	0.747145	1.13212	4.872	2.79408	0.231675	#N/A	2.48145	1.23393	41	ENSG00000250978		lncRNA	novel transcript
CCN3	0.0980128	#N/A	4.06416	0.660981	0.47529	0.295464	0.251375	0.715633	0.262758	0.496957	0.186545	0.0614413	0.472044	#N/A	#N/A	#N/A	#N/A	#N/A	#N/A	#N/A	#N/A	#N/A	#N/A	#N/A	#N/A	#N/A	0.492369	0.420523	0.313387	#N/A	0.951383	#N/A	0.166487	0.0607644	7.12255	0.159063	6.5258	7.35841	7.22823	7.39279	10.2565	0.576469	0.518286	0.726362	0.613056	0.343712	7.36505	7.66096	0.297435	7.87931	7.90613	2.84305	#N/A	0.23034	0.306009	0.144896	#N/A	0.321203	#N/A	#N/A	#N/A	0.25091	#N/A	41	ENSG00000136999	CCN3	protein_coding	cellular communication network factor 3 [Source:HGNC Symbol;Acc:HGNC:7885]
TXLNB	0.478913	3.00615	8.03912	5.91326	4.69157	4.81881	3.41138	4.11442	4.24532	#N/A	2.79902	0.987562	3.10772	9.5312	5.98651	8.56664	4.48534	7.42684	0.135806	0.579367	0.227765	0.257435	#N/A	3.33291	4.97322	#N/A	6.16992	6.11573	6.25075	3.90702	4.89367	3.89606	2.72883	#N/A	#N/A	#N/A	#N/A	#N/A	#N/A	#N/A	#N/A	#N/A	#N/A	#N/A	#N/A	#N/A	#N/A	#N/A	#N/A	#N/A	#N/A	10.7939	4.93581	5.48042	6.55279	4.69663	3.63668	6.14548	4.46595	0.294926	#N/A	4.15927	6.37497	41	ENSG00000164440	TXLNB	protein_coding	taxilin beta [Source:HGNC Symbol;Acc:HGNC:21617]
ATP2A1	0.303272	0.418694	7.7877	6.16524	5.65177	5.59312	5.55536	3.22939	1.51978	#N/A	1.80861	#N/A	4.45933	9.82549	6.58367	7.48566	4.50788	8.41955	0.0892113	0.223339	0.0972232	5.54832	#N/A	0.0763961	5.8842	#N/A	5.44981	6.77086	6.43514	0.727824	6.85613	3.50202	2.55302	#N/A	#N/A	#N/A	#N/A	#N/A	#N/A	#N/A	#N/A	1.2125	#N/A	#N/A	#N/A	#N/A	#N/A	#N/A	#N/A	#N/A	#N/A	9.06559	4.23332	2.74777	8.06408	3.4905	5.10364	6.39247	6.64353	0.144137	#N/A	3.49928	5.13185	41	ENSG00000196296	ATP2A1	protein_coding	ATPase sarcoplasmic/endoplasmic reticulum Ca2+ transporting 1 [Source:HGNC Symbol;Acc:HGNC:811]
TBC1D12	0.957062	#N/A	0.764924	1.03465	1.02921	1.54925	1.02032	#N/A	0.775339	0.411891	1.77069	1.06496	0.941686	#N/A	#N/A	#N/A	#N/A	#N/A	#N/A	#N/A	#N/A	#N/A	#N/A	#N/A	#N/A	0.772594	#N/A	#N/A	#N/A	4.3085	0.940604	1.20648	0.74974	#N/A	0.731884	#N/A	0.589323	0.744631	0.492791	0.703315	0.723106	1.12207	0.576624	0.579068	0.621591	0.712406	0.566464	0.723534	1.03536	0.380345	0.665225	0.442539	0.451795	#N/A	0.84183	1.08655	1.9323	1.23672	#N/A	1.65157	#N/A	3.96585	2.8396	41	ENSG00000108239	TBC1D12	protein_coding	TBC1 domain family member 12 [Source:HGNC Symbol;Acc:HGNC:29082]
ITIH6	1.10198	4.66543	5.71942	4.08018	4.03227	4.57367	2.90914	2.82167	2.84689	#N/A	4.27702	#N/A	2.1281	8.03923	5.88489	7.57731	4.72315	6.61349	7.12885	5.97584	6.95185	3.23438	#N/A	3.34516	7.38396	#N/A	3.76909	4.73537	4.28326	3.79857	5.02722	3.56657	3.03368	0.918252	#N/A	#N/A	#N/A	#N/A	#N/A	#N/A	#N/A	#N/A	#N/A	#N/A	#N/A	#N/A	#N/A	#N/A	#N/A	#N/A	#N/A	8.32864	3.94771	2.91599	7.48451	6.61637	4.87408	7.7433	5.40364	3.74264	#N/A	3.99678	3.37232	41	ENSG00000102313	ITIH6	protein_coding	inter-alpha-trypsin inhibitor heavy chain family member 6 [Source:HGNC Symbol;Acc:HGNC:28907]
CACNB4	0.950084	#N/A	2.15175	1.38576	3.03967	1.82715	1.90676	1.10463	2.60797	1.37577	#N/A	#N/A	#N/A	#N/A	#N/A	#N/A	#N/A	#N/A	#N/A	#N/A	#N/A	#N/A	#N/A	#N/A	#N/A	0.974746	#N/A	#N/A	#N/A	#N/A	0.968518	2.01297	#N/A	0.427165	2.25669	2.19421	1.88667	2.29894	2.24786	1.79645	2.1491	1.84717	2.02385	2.65961	1.83403	2.45533	1.92619	2.34331	#N/A	2.43285	1.83555	1.26692	1.33924	0.989845	1.85211	1.06035	3.17349	1.11405	1.0869	0.800736	1.38152	2.27601	4.41558	41	ENSG00000182389	CACNB4	protein_coding	calcium voltage-gated channel auxiliary subunit beta 4 [Source:HGNC Symbol;Acc:HGNC:1404]
SOX9	0.147026	#N/A	0.832239	0.365307	0.35326	0.279368	0.274553	0.463524	0.223236	2.34982	0.167905	0.0567604	0.260185	#N/A	0.308242	#N/A	#N/A	#N/A	#N/A	#N/A	#N/A	#N/A	#N/A	#N/A	#N/A	#N/A	0.55283	#N/A	0.287175	#N/A	#N/A	#N/A	#N/A	#N/A	1.63093	0.161785	2.62999	2.0569	4.56005	3.2316	2.4376	1.14668	4.59286	1.83918	2.41393	0.326735	2.65691	3.58668	0.218637	3.96562	1.39534	3.76054	0.36815	0.154782	0.230999	0.144422	0.135569	#N/A	0.159925	#N/A	#N/A	0.23835	0.168617	41	ENSG00000125398	SOX9	protein_coding	SRY-box transcription factor 9 [Source:HGNC Symbol;Acc:HGNC:11204]
SLITRK5	0.0810942	#N/A	3.74231	0.501209	0.371437	0.383776	0.299713	0.633258	0.238168	2.01676	0.182456	#N/A	0.402827	#N/A	0.308735	#N/A	#N/A	#N/A	#N/A	#N/A	#N/A	#N/A	#N/A	#N/A	#N/A	#N/A	0.487956	0.300015	0.297732	#N/A	#N/A	#N/A	#N/A	#N/A	6.52165	0.114414	6.75252	7.33264	5.36619	6.30927	8.16456	0.746478	8.5995	0.693081	0.895103	0.446011	6.14301	6.56906	#N/A	5.32994	7.95599	4.65935	0.37474	0.162956	0.243002	0.214257	#N/A	0.217171	0.166831	#N/A	0.118304	0.237707	0.165825	41	ENSG00000165300	SLITRK5	protein_coding	SLIT and NTRK like family member 5 [Source:HGNC Symbol;Acc:HGNC:20295]
#286749	0.928476	0.219577	2.46639	1.96614	3.19611	0.357611	0.963912	3.3876	0.496812	#N/A	#N/A	#N/A	2.00846	0.674707	4.48407	0.377861	3.66394	0.172118	0.0501488	0.0984269	0.079354	0.0564401	#N/A	0.0780471	0.127349	#N/A	4.15851	0.477098	3.97196	#N/A	2.00994	#N/A	1.18528	#N/A	#N/A	#N/A	#N/A	#N/A	#N/A	#N/A	#N/A	#N/A	1.46117	#N/A	1.81461	#N/A	0.687921	#N/A	#N/A	1.70866	#N/A	4.70774	1.97292	0.255142	0.307406	0.217664	0.237204	0.286985	0.267036	0.183308	#N/A	2.22483	0.353258	41	ENSG00000286749		lncRNA	novel transcript, antisense to NMUR2
THBS4-AS1	1.26611	1.1174	3.63172	3.78074	3.48057	4.36582	5.68271	3.9715	5.61292	4.10872	2.98922	4.15434	0.732362	#N/A	#N/A	#N/A	#N/A	#N/A	#N/A	#N/A	#N/A	#N/A	#N/A	#N/A	#N/A	3.2811	2.59697	2.37166	3.5268	1.50078	#N/A	#N/A	#N/A	#N/A	5.27461	4.76576	5.74045	5.94598	5.17795	5.89383	6.19389	5.68374	5.66919	4.78132	5.80423	4.69233	5.4719	5.3462	1.90473	5.45541	5.99962	#N/A	1.10408	2.15189	#N/A	#N/A	1.79986	#N/A	#N/A	0.625853	#N/A	2.48566	2.39504	41	ENSG00000249825	THBS4-AS1	lncRNA	THBS4 antisense RNA 1 [Source:HGNC Symbol;Acc:HGNC:40583]
#285941	0.748119	3.62793	7.24753	3.10668	4.2536	4.2182	3.92492	4.02116	4.49424	#N/A	3.17977	0.983147	4.06032	3.50855	3.06745	2.65769	2.75338	3.56199	2.76426	6.65242	4.78244	6.17344	#N/A	2.31928	4.24989	#N/A	4.54548	5.22014	5.13385	4.61145	0.536791	1.26141	0.491959	#N/A	#N/A	#N/A	#N/A	#N/A	#N/A	#N/A	#N/A	#N/A	#N/A	#N/A	#N/A	#N/A	#N/A	#N/A	#N/A	#N/A	#N/A	8.18505	3.61076	3.32825	8.34329	4.37622	6.08561	6.40952	4.44452	3.35789	#N/A	3.56683	7.10063	41	ENSG00000285941		lncRNA	novel transcript, antisense to TRDN
GPATCH8	0.578138	1.28831	1.86248	1.21358	2.04979	2.85456	1.98655	1.13737	2.49482	#N/A	1.35441	#N/A	0.941153	0.944942	1.12472	0.932673	0.679157	0.97876	0.887625	2.06697	0.946994	1.21623	#N/A	0.837813	1.00327	#N/A	1.37509	1.33604	1.29321	1.51417	0.772115	0.861121	0.628181	#N/A	#N/A	#N/A	#N/A	#N/A	#N/A	#N/A	#N/A	#N/A	#N/A	#N/A	#N/A	#N/A	#N/A	#N/A	0.415422	#N/A	#N/A	0.876165	0.81064	0.930475	1.51807	1.20317	2.40276	2.04649	1.20756	0.865103	#N/A	1.13015	0.754556	41	ENSG00000186566	GPATCH8	protein_coding	G-patch domain containing 8 [Source:HGNC Symbol;Acc:HGNC:29066]
TLN2	#N/A	4.87975	1.89883	#N/A	1.78007	2.30845	1.35657	0.747614	1.77251	0.52887	2.05133	#N/A	1.32931	#N/A	#N/A	#N/A	#N/A	#N/A	#N/A	#N/A	#N/A	#N/A	#N/A	#N/A	#N/A	0.727765	2.916	2.62321	3.40458	2.54723	#N/A	#N/A	#N/A	#N/A	0.47836	#N/A	#N/A	0.571507	0.510544	0.549545	0.435256	0.373638	0.512457	0.416512	0.471246	0.550178	0.45212	0.445381	1.13056	0.405094	0.752585	2.69182	2.21796	1.84704	3.35325	2.92224	3.28722	2.75171	1.29534	#N/A	1.09773	4.68538	4.66057	41	ENSG00000171914	TLN2	protein_coding	talin 2 [Source:HGNC Symbol;Acc:HGNC:15447]
ALPK3	#N/A	4.95907	6.52173	3.28332	4.17061	5.23018	4.29937	4.07745	4.03357	#N/A	2.57826	#N/A	2.85466	1.38022	2.61192	2.29838	2.4875	1.13866	1.50846	2.90493	1.97702	1.88793	#N/A	0.840842	2.99304	#N/A	4.94922	4.29211	4.58324	3.85276	1.54462	0.966993	1.04108	0.469278	#N/A	#N/A	#N/A	#N/A	#N/A	#N/A	#N/A	#N/A	#N/A	#N/A	#N/A	#N/A	#N/A	#N/A	#N/A	#N/A	#N/A	8.04891	3.05657	4.22613	9.43146	4.02036	7.15935	6.67191	4.74224	3.92793	0.663492	5.15468	6.22055	41	ENSG00000136383	ALPK3	protein_coding	alpha kinase 3 [Source:HGNC Symbol;Acc:HGNC:17574]
COL5A3	#N/A	6.60571	4.82682	4.42987	5.10847	4.31144	3.43036	3.90501	3.10754	3.54148	3.49887	1.91914	#N/A	#N/A	0.397221	#N/A	#N/A	#N/A	#N/A	#N/A	#N/A	#N/A	#N/A	#N/A	#N/A	5.07226	5.02537	4.36335	6.89932	5.67086	2.38418	1.92654	2.85527	2.94286	8.03787	9.39661	7.28321	9.10016	7.8724	7.7594	9.53878	9.18369	8.71134	8.02612	9.56131	10.3662	8.17008	8.46682	4.63204	8.36793	7.68388	#N/A	#N/A	#N/A	#N/A	#N/A	0.874027	#N/A	#N/A	#N/A	#N/A	3.8636	6.19061	41	ENSG00000080573	COL5A3	protein_coding	collagen type V alpha 3 chain [Source:HGNC Symbol;Acc:HGNC:14864]
PDE5A	#N/A	3.14404	2.35379	1.86078	2.38956	2.28246	2.03874	2.02242	3.07445	1.06719	2.59058	1.37993	0.45384	#N/A	0.670776	#N/A	#N/A	#N/A	#N/A	#N/A	#N/A	#N/A	#N/A	#N/A	#N/A	1.79628	3.61101	2.98246	2.90437	1.62141	1.10305	1.18842	1.03286	1.27123	1.10607	1.22413	1.22902	1.08931	0.849345	1.00138	1.02739	1.25132	0.881402	0.960097	0.897044	1.14253	0.908229	1.04004	#N/A	0.715059	0.830742	#N/A	#N/A	#N/A	#N/A	#N/A	0.914006	#N/A	#N/A	#N/A	#N/A	2.24983	3.21993	41	ENSG00000138735	PDE5A	protein_coding	phosphodiesterase 5A [Source:HGNC Symbol;Acc:HGNC:8784]
GPC6	#N/A	4.01792	4.99181	3.66204	4.71208	5.17641	4.25639	3.26622	3.06123	2.26983	1.83639	1.67651	#N/A	#N/A	#N/A	#N/A	#N/A	#N/A	1.41172	#N/A	#N/A	#N/A	#N/A	#N/A	#N/A	2.92894	4.87078	5.16275	6.00502	3.01191	#N/A	#N/A	#N/A	#N/A	5.81581	4.91268	5.08198	7.55442	5.05538	5.05555	6.86533	5.09517	7.33297	4.79354	6.52796	4.98397	6.30939	6.57601	1.24491	6.59325	6.48829	2.71588	#N/A	#N/A	3.72264	1.50284	#N/A	1.17147	#N/A	#N/A	0.676994	3.46113	4.03203	41	ENSG00000183098	GPC6	protein_coding	glypican 6 [Source:HGNC Symbol;Acc:HGNC:4454]
MXRA8	#N/A	5.02219	5.95107	5.44338	5.18399	4.86361	3.94679	3.99486	4.34562	4.63266	4.46654	3.33719	1.02018	#N/A	#N/A	#N/A	#N/A	#N/A	#N/A	#N/A	#N/A	#N/A	#N/A	#N/A	#N/A	3.05938	4.69693	4.60177	5.54346	1.798	#N/A	#N/A	#N/A	#N/A	8.45016	6.6264	8.03544	9.42347	7.62237	7.80178	8.90954	8.03375	9.55987	6.8356	7.12465	5.9459	7.6083	8.25734	3.35398	7.03107	7.31821	0.425355	1.45536	#N/A	#N/A	1.67949	#N/A	#N/A	0.755185	#N/A	0.900225	7.88354	6.62554	41	ENSG00000162576	MXRA8	protein_coding	matrix remodeling associated 8 [Source:HGNC Symbol;Acc:HGNC:7542]
DYNC2H1	#N/A	3.85095	2.10299	1.47728	2.5649	2.17094	1.55763	0.845535	1.46498	2.9337	2.60558	2.18738	0.823164	#N/A	#N/A	#N/A	#N/A	#N/A	#N/A	#N/A	#N/A	#N/A	#N/A	#N/A	#N/A	2.7791	1.0358	1.81501	2.64962	1.49058	#N/A	#N/A	#N/A	#N/A	6.28071	5.82881	6.08889	7.44118	6.08185	5.95057	7.50953	4.78018	6.73712	5.82473	5.80656	5.7121	5.1564	6.7258	2.45912	5.54794	6.20775	0.395497	0.448033	#N/A	#N/A	0.803362	1.23332	#N/A	#N/A	#N/A	1.20251	2.41035	3.69542	41	ENSG00000187240	DYNC2H1	protein_coding	dynein cytoplasmic 2 heavy chain 1 [Source:HGNC Symbol;Acc:HGNC:2962]
MAGI2-AS3	#N/A	4.29552	1.62829	1.01095	1.45318	1.7163	1.83718	0.687882	2.37239	1.63433	3.10815	0.876766	0.933086	#N/A	#N/A	#N/A	#N/A	#N/A	#N/A	#N/A	#N/A	#N/A	#N/A	#N/A	#N/A	2.0473	4.2714	3.98502	4.45974	#N/A	#N/A	#N/A	#N/A	#N/A	2.10968	2.70266	2.68347	2.19417	3.14039	2.55836	1.98697	1.5695	2.65891	2.54107	2.60569	1.83596	2.36731	2.21418	1.15657	3.04301	1.83378	1.15002	#N/A	#N/A	0.96802	1.12653	1.32053	0.823916	#N/A	#N/A	1.15956	4.03465	6.14873	41	ENSG00000234456	MAGI2-AS3	lncRNA	MAGI2 antisense RNA 3 [Source:HGNC Symbol;Acc:HGNC:40862]
LINC02884	#N/A	3.6858	#N/A	#N/A	#N/A	0.581719	#N/A	#N/A	#N/A	2.28732	#N/A	1.72687	0.804914	#N/A	#N/A	#N/A	#N/A	#N/A	#N/A	#N/A	#N/A	#N/A	#N/A	#N/A	#N/A	5.15261	4.93857	3.45758	4.57596	3.15698	3.14968	2.15161	4.18097	3.32124	7.81973	3.81253	6.32876	7.56398	6.61418	6.8505	9.13012	7.59751	8.44437	8.22729	7.55066	7.79162	7.2204	8.93072	3.71624	6.80323	7.1946	3.82127	3.08403	#N/A	4.53988	2.87376	2.12391	2.77958	1.72543	#N/A	3.33503	6.32782	5.31742	41	ENSG00000231246	LINC02884	lncRNA	long intergenic non-protein coding RNA 2884 [Source:HGNC Symbol;Acc:HGNC:54808]
RGL1	#N/A	3.08581	2.02822	2.02498	1.914	2.96717	2.08047	1.72232	2.13312	2.32284	2.51354	1.40149	0.695608	#N/A	#N/A	#N/A	#N/A	#N/A	#N/A	#N/A	#N/A	#N/A	#N/A	#N/A	#N/A	#N/A	#N/A	#N/A	#N/A	#N/A	2.64048	2.52405	2.72679	2.6415	5.36017	6.85786	4.21848	5.73577	4.2946	5.0016	6.78076	5.20608	4.48936	4.82432	3.51787	2.31957	3.36333	3.94035	2.23551	3.63479	5.74102	0.531515	0.644355	0.886229	0.888115	#N/A	1.29443	#N/A	#N/A	#N/A	0.931776	2.83819	3.50353	41	ENSG00000143344	RGL1	protein_coding	ral guanine nucleotide dissociation stimulator like 1 [Source:HGNC Symbol;Acc:HGNC:30281]
RND3	#N/A	1.20822	3.60293	2.43282	4.69838	3.48994	2.94723	2.09447	2.16954	2.17038	3.42421	0.637376	#N/A	#N/A	0.721003	#N/A	#N/A	#N/A	#N/A	#N/A	0.36059	#N/A	#N/A	#N/A	#N/A	#N/A	#N/A	1.3642	4.21103	0.674986	0.622991	#N/A	#N/A	2.78428	6.17514	3.0362	5.60632	5.6944	4.61859	6.9195	7.46696	5.86686	4.32455	4.4311	4.24056	4.40447	2.73717	4.27189	1.59933	3.32997	5.001	#N/A	1.20509	2.38231	#N/A	#N/A	#N/A	#N/A	1.21889	#N/A	1.23658	5.46294	3.90696	41	ENSG00000115963	RND3	protein_coding	Rho family GTPase 3 [Source:HGNC Symbol;Acc:HGNC:671]
LINC00683	#N/A	0.229291	3.50007	2.36914	1.0632	0.628103	0.763912	2.26242	#N/A	2.22702	0.364686	0.117178	1.21583	#N/A	#N/A	#N/A	#N/A	#N/A	#N/A	#N/A	#N/A	#N/A	#N/A	#N/A	#N/A	0.176345	1.68692	0.834852	1.02552	#N/A	#N/A	0.148793	#N/A	#N/A	5.27022	#N/A	2.97358	4.6391	3.74311	3.99943	5.28355	5.37725	3.68762	4.30729	4.82981	3.14903	3.7232	5.68511	0.813039	3.2789	4.36831	1.7467	2.50227	0.51373	0.609803	#N/A	0.263775	0.541204	#N/A	#N/A	0.337459	0.628101	0.490655	41	ENSG00000266256	LINC00683	lncRNA	long intergenic non-protein coding RNA 683 [Source:HGNC Symbol;Acc:HGNC:44467]
CYP4A22-AS1	#N/A	0.390087	#N/A	2.34843	#N/A	1.20074	1.11839	3.76204	#N/A	2.87278	#N/A	#N/A	0.930128	#N/A	#N/A	#N/A	#N/A	#N/A	#N/A	#N/A	#N/A	#N/A	#N/A	#N/A	#N/A	0.362432	3.39232	2.86055	2.80479	#N/A	4.07221	0.201991	2.80916	0.239495	4.57193	0.556345	4.70635	4.9351	6.10708	5.88192	5.49875	2.87404	5.08235	4.86049	6.25218	3.96363	4.47245	4.94445	#N/A	5.07601	4.95757	2.69257	3.75971	1.01917	1.31562	#N/A	0.418383	#N/A	0.955925	0.174582	0.519694	1.09309	0.840079	41	ENSG00000225506	CYP4A22-AS1	lncRNA	CYP4A22 antisense RNA 1 [Source:HGNC Symbol;Acc:HGNC:43715]
SAR1B	#N/A	1.45329	4.49058	2.61406	4.02121	7.37799	3.49461	2.34083	5.13666	#N/A	3.71696	1.58188	1.84698	3.04447	2.45084	2.90401	2.0637	2.5682	3.39895	3.50159	1.92094	3.42331	#N/A	1.7494	2.88258	#N/A	3.45086	2.27001	4.26576	3.08697	2.34695	1.92757	1.20028	1.12809	#N/A	#N/A	#N/A	#N/A	#N/A	#N/A	#N/A	#N/A	#N/A	#N/A	#N/A	#N/A	#N/A	#N/A	#N/A	#N/A	#N/A	5.88209	2.94399	3.13868	7.14017	3.48925	4.29205	7.26008	3.23485	3.65094	#N/A	2.03777	6.21083	41	ENSG00000152700	SAR1B	protein_coding	secretion associated Ras related GTPase 1B [Source:HGNC Symbol;Acc:HGNC:10535]
#244464	#N/A	0.0896968	0.235722	#N/A	0.187106	0.164631	0.137855	0.158561	0.139735	0.225123	#N/A	#N/A	0.110278	#N/A	#N/A	#N/A	#N/A	#N/A	#N/A	#N/A	#N/A	#N/A	#N/A	#N/A	#N/A	0.0506592	0.198983	0.178521	0.1855	#N/A	0.0872099	#N/A	0.0560279	0.0323806	1.82917	0.0594593	3.65543	1.00243	1.97401	1.67891	4.11831	0.185019	4.08202	0.369689	0.23016	0.128993	0.249455	1.01396	0.126268	0.262253	3.48974	0.478182	0.114697	#N/A	0.146027	0.0706815	#N/A	0.116608	#N/A	#N/A	0.0394504	0.151363	0.11004	41	ENSG00000244464		lncRNA	novel transcript
GPX3	#N/A	0.414003	2.77988	1.54328	1.21864	#N/A	1.89775	2.10702	1.36859	4.51619	0.855738	0.205144	1.04449	#N/A	#N/A	#N/A	#N/A	#N/A	#N/A	#N/A	#N/A	#N/A	#N/A	#N/A	#N/A	0.279758	3.81123	2.50549	2.1317	#N/A	#N/A	#N/A	#N/A	#N/A	8.9069	3.06784	8.99717	9.30173	9.07046	8.54347	12.8262	6.73573	12.186	7.51818	6.75205	5.54304	10.133	9.33902	1.33548	9.46523	9.50511	3.93769	2.28322	0.861114	1.78141	0.868479	#N/A	#N/A	0.852777	#N/A	0.470996	2.89359	0.969196	41	ENSG00000211445	GPX3	protein_coding	glutathione peroxidase 3 [Source:HGNC Symbol;Acc:HGNC:4555]
#253369	#N/A	0.0700987	4.35359	0.454323	0.270349	0.292116	#N/A	0.691074	0.187897	0.207899	0.147121	#N/A	0.299934	#N/A	0.629817	0.276483	#N/A	#N/A	#N/A	#N/A	#N/A	#N/A	#N/A	#N/A	#N/A	0.0708821	0.27297	0.297788	0.263019	#N/A	0.483413	#N/A	#N/A	0.0631014	0.418316	#N/A	0.56455	0.605944	5.69496	0.84875	8.14671	0.651515	6.57419	0.281356	0.479975	0.267138	6.44128	0.732013	#N/A	0.81672	0.781772	3.71088	#N/A	#N/A	0.186819	0.134912	#N/A	0.212423	0.130813	#N/A	0.0928586	0.191546	0.135259	41	ENSG00000253369		lncRNA	novel transcript
EMID1	#N/A	0.174725	4.13888	0.940011	0.554081	0.374841	0.390535	0.790342	0.282365	1.88711	0.213805	#N/A	0.478431	#N/A	#N/A	#N/A	#N/A	#N/A	#N/A	#N/A	#N/A	#N/A	#N/A	#N/A	#N/A	0.0960033	0.428461	0.362055	0.571372	#N/A	#N/A	#N/A	#N/A	#N/A	4.39985	0.207805	3.2398	5.75056	3.49088	3.69594	4.6679	3.65811	4.36772	4.02723	3.93652	0.406028	4.39773	4.39821	#N/A	4.33835	6.51313	2.62699	0.496839	0.190915	0.304345	0.170441	0.175148	0.267221	0.293735	#N/A	0.109029	0.312624	#N/A	41	ENSG00000186998	EMID1	protein_coding	EMI domain containing 1 [Source:HGNC Symbol;Acc:HGNC:18036]
#287289	#N/A	0.0667753	0.242014	0.196874	0.177415	0.154217	0.125592	0.152781	#N/A	0.0775243	0.0866162	#N/A	0.0913213	#N/A	0.0831965	#N/A	#N/A	#N/A	#N/A	#N/A	#N/A	#N/A	#N/A	#N/A	#N/A	#N/A	0.186332	0.130676	0.168809	#N/A	0.0978504	#N/A	0.053826	0.0302172	0.514914	#N/A	0.551038	0.636082	0.787996	0.278368	3.02903	0.167428	3.77369	0.223661	0.263297	0.152981	2.29043	1.00765	#N/A	0.625033	0.237984	0.209165	0.115716	0.0863414	0.131892	0.0620109	#N/A	#N/A	0.0876673	#N/A	0.0431207	0.13355	0.107899	41	ENSG00000287289		lncRNA	novel transcript
NOTCH2	#N/A	#N/A	5.12858	3.41442	5.0423	5.56253	3.76864	3.95929	4.61448	2.08307	3.9629	0.768206	1.36414	#N/A	#N/A	#N/A	#N/A	#N/A	#N/A	#N/A	#N/A	#N/A	#N/A	#N/A	#N/A	0.654412	#N/A	#N/A	#N/A	1.42198	#N/A	#N/A	#N/A	#N/A	2.65011	2.43326	2.97967	2.83565	2.77074	2.7783	2.68493	2.88697	2.58224	2.91429	2.53908	3.00441	2.73752	2.6512	2.61597	2.40833	2.54115	1.38671	0.630383	#N/A	1.30584	1.56449	1.169	1.41405	1.02699	0.974245	1.28944	1.66002	1.10339	41	ENSG00000134250	NOTCH2	protein_coding	notch receptor 2 [Source:HGNC Symbol;Acc:HGNC:7882]
#251652	#N/A	#N/A	4.43597	3.73915	3.69916	4.08547	2.68093	2.97368	2.88722	3.42904	2.56159	0.671044	2.3231	#N/A	#N/A	#N/A	#N/A	#N/A	#N/A	#N/A	#N/A	#N/A	#N/A	#N/A	#N/A	3.03279	1.92317	1.90624	3.16438	0.836263	#N/A	#N/A	0.782423	#N/A	6.21062	3.63049	6.86866	6.83966	6.64983	6.31729	8.48456	9.80562	7.17184	6.10896	5.64554	4.35741	6.28914	8.01514	1.41515	5.15616	7.25434	0.722932	2.09181	#N/A	#N/A	#N/A	1.21179	#N/A	0.964937	#N/A	0.858819	1.78717	2.87336	41	ENSG00000251652		lncRNA	novel transcript
PAPLN	#N/A	#N/A	3.72378	2.82505	2.93121	2.239	1.46704	2.35928	1.40839	2.54065	0.895901	#N/A	#N/A	#N/A	#N/A	#N/A	#N/A	#N/A	#N/A	#N/A	#N/A	#N/A	#N/A	#N/A	#N/A	0.969183	3.2193	1.74493	2.576	#N/A	1.41391	0.425837	1.24812	0.416686	4.47495	0.718378	4.08592	5.38782	4.94283	5.26379	4.9529	6.56071	5.09225	4.41305	3.7913	4.40071	4.58285	5.10539	#N/A	4.73556	4.58375	2.30307	2.85572	#N/A	1.49007	1.20984	#N/A	#N/A	1.44207	#N/A	1.76545	2.55221	0.998866	41	ENSG00000100767	PAPLN	protein_coding	papilin, proteoglycan like sulfated glycoprotein [Source:HGNC Symbol;Acc:HGNC:19262]
DTX1	#N/A	#N/A	2.30752	0.416978	0.271308	0.283692	0.185346	0.410276	0.199052	1.89919	0.1662	#N/A	#N/A	#N/A	#N/A	#N/A	#N/A	#N/A	#N/A	#N/A	#N/A	#N/A	#N/A	#N/A	#N/A	0.0566817	0.265249	0.231361	0.240532	#N/A	2.93565	#N/A	0.109254	0.046607	0.313187	0.145033	5.18374	0.319534	5.97813	5.89803	7.09797	0.542244	6.6185	0.514476	1.22513	0.256697	5.44756	5.45671	0.253395	0.479044	0.469919	3.36917	0.636919	#N/A	0.259122	0.119474	#N/A	0.179496	0.128396	#N/A	0.122081	0.247941	#N/A	41	ENSG00000135144	DTX1	protein_coding	deltex E3 ubiquitin ligase 1 [Source:HGNC Symbol;Acc:HGNC:3060]
OSR2	#N/A	#N/A	6.51813	0.717503	0.644076	0.492166	0.400285	0.774645	0.398991	4.32148	0.27954	#N/A	0.758539	#N/A	#N/A	#N/A	#N/A	#N/A	#N/A	#N/A	#N/A	#N/A	#N/A	#N/A	#N/A	0.137372	0.674988	0.530608	0.538557	#N/A	3.19641	#N/A	0.260374	0.0988708	5.47306	#N/A	5.67137	5.45377	4.68959	5.90645	7.20126	4.55316	5.41706	4.09713	5.75072	0.60435	5.16229	5.34571	0.383395	4.95185	4.49902	2.76503	1.87402	#N/A	0.464535	0.22831	#N/A	#N/A	0.324585	#N/A	0.15276	0.408487	0.291646	41	ENSG00000164920	OSR2	protein_coding	odd-skipped related transciption factor 2 [Source:HGNC Symbol;Acc:HGNC:15830]
SLC16A7	#N/A	#N/A	2.61571	2.1866	3.1305	2.76097	2.38704	1.04518	3.72749	2.13024	2.06571	2.14747	1.27299	#N/A	#N/A	#N/A	#N/A	#N/A	#N/A	#N/A	#N/A	#N/A	#N/A	#N/A	#N/A	0.798827	0.628094	0.977245	1.09862	1.03391	1.27467	#N/A	1.45369	1.02854	#N/A	2.44427	2.07074	1.81495	3.54118	1.73321	1.10409	#N/A	5.35478	3.01193	4.56442	1.44331	3.67782	2.67069	#N/A	5.54257	#N/A	1.9919	0.46372	1.58923	2.17866	1.3404	1.55433	1.61033	1.84114	#N/A	1.81486	#N/A	#N/A	41	ENSG00000118596	SLC16A7	protein_coding	solute carrier family 16 member 7 [Source:HGNC Symbol;Acc:HGNC:10928]
#285755	#N/A	#N/A	1.73337	1.33796	1.30304	1.26205	1.60257	1.50653	1.70672	0.597773	1.24621	#N/A	1.54933	#N/A	#N/A	#N/A	0.828736	0.686152	#N/A	#N/A	#N/A	#N/A	#N/A	#N/A	#N/A	#N/A	#N/A	1.49339	1.83584	0.855843	1.07685	#N/A	1.20261	1.93195	0.835871	#N/A	0.733445	0.686936	0.926742	0.769379	0.68517	#N/A	0.928966	0.984551	0.782092	#N/A	0.737533	0.806434	#N/A	0.991782	#N/A	2.53505	2.28736	1.37732	2.92593	1.57736	1.76597	2.57578	2.03762	#N/A	2.97144	3.17419	3.86211	41	ENSG00000285755		lncRNA	Novel transcript
DRP2	#N/A	#N/A	0.0867366	0.055612	0.0685636	0.0671517	0.0553556	0.0442587	0.0607444	#N/A	0.0455229	#N/A	0.0293152	0.0160893	0.0199063	0.0207782	0.00791561	0.0177906	#N/A	#N/A	#N/A	#N/A	#N/A	#N/A	#N/A	0.018835	0.0744606	0.0655581	0.0669268	#N/A	0.0227331	#N/A	#N/A	#N/A	0.0689178	#N/A	0.0461188	0.078927	0.0460592	0.0768601	0.0524073	0.0768382	0.0957158	0.100325	0.0947333	0.0608711	0.0625247	0.017287	#N/A	0.0674026	0.116089	0.0705186	0.0459816	0.0323228	0.0600697	#N/A	0.0332401	#N/A	#N/A	#N/A	#N/A	0.0706974	0.0665223	41	ENSG00000102385	DRP2	protein_coding	dystrophin related protein 2 [Source:HGNC Symbol;Acc:HGNC:3032]
#231985	#N/A	#N/A	0.353316	0.238729	0.217382	0.196101	0.162588	0.214842	0.170168	0.150112	#N/A	#N/A	0.128611	#N/A	#N/A	#N/A	#N/A	#N/A	#N/A	#N/A	#N/A	#N/A	#N/A	#N/A	#N/A	#N/A	0.232709	0.203347	0.21202	#N/A	0.14468	#N/A	0.0645983	#N/A	0.472651	0.0709174	3.23333	0.784331	0.364761	0.489023	8.99567	0.261741	7.91236	0.278643	0.272483	0.183956	0.438127	0.520072	0.174671	0.563762	0.591651	0.375288	0.157771	0.107106	0.171639	0.0873834	#N/A	0.141416	0.112696	#N/A	0.0530831	0.184162	0.145015	41	ENSG00000231985		lncRNA	novel transcript
#285935	#N/A	#N/A	0.261279	0.215594	0.171235	0.17295	0.142465	0.164884	0.144849	0.0952119	0.103149	#N/A	0.115645	#N/A	0.102885	#N/A	#N/A	#N/A	#N/A	#N/A	#N/A	#N/A	#N/A	#N/A	#N/A	0.0524316	0.208588	0.183272	0.18979	#N/A	0.282316	#N/A	0.0584021	#N/A	0.287751	0.0772024	0.284418	0.26334	0.855718	0.256959	5.36255	0.231594	4.68257	0.237848	0.229753	0.147291	1.38511	0.476942	#N/A	0.519792	0.798744	0.434732	0.137778	#N/A	0.150175	0.075745	#N/A	0.119708	0.0992992	#N/A	0.0478492	0.17339	#N/A	41	ENSG00000285935		lncRNA	novel transcript, antisense to WASF3
SYNE3	#N/A	#N/A	2.88915	1.18907	3.40774	2.37756	1.97854	0.695068	4.1894	2.39524	2.2541	#N/A	1.10596	#N/A	#N/A	#N/A	#N/A	#N/A	#N/A	#N/A	#N/A	#N/A	#N/A	#N/A	#N/A	#N/A	#N/A	#N/A	#N/A	2.36612	1.06546	#N/A	1.33099	1.55482	5.52684	4.68874	4.78885	5.77001	4.65354	5.74633	7.29657	6.59807	4.75222	4.15515	3.84985	4.52049	4.19174	4.71334	3.42088	4.75942	6.1365	3.77672	1.48341	1.42393	3.33772	2.38484	1.50078	2.59688	0.840735	#N/A	1.88973	#N/A	1.7147	41	ENSG00000176438	SYNE3	protein_coding	spectrin repeat containing nuclear envelope family member 3 [Source:HGNC Symbol;Acc:HGNC:19861]
ALDH1A3-AS1	#N/A	#N/A	1.79354	1.49782	1.73293	#N/A	1.18886	#N/A	1.01754	3.77381	0.51247	0.211584	1.83693	#N/A	#N/A	#N/A	#N/A	#N/A	#N/A	#N/A	#N/A	#N/A	#N/A	#N/A	#N/A	0.263293	2.08739	1.07904	1.68391	#N/A	0.824781	#N/A	#N/A	#N/A	4.94662	0.332332	5.17475	5.44797	5.62476	7.92812	5.59298	4.54124	5.4754	4.99011	6.15308	2.71295	5.68081	5.96776	1.16317	5.05666	4.41587	2.94992	4.73929	#N/A	1.03445	0.482419	0.360665	0.753542	0.543077	#N/A	0.446489	0.88725	0.702925	41	ENSG00000259583	ALDH1A3-AS1	lncRNA	ALDH1A3 antisense RNA 1 [Source:HGNC Symbol;Acc:HGNC:55416]
CTNNA3	2.24235	4.12548	5.45901	4.04782	6.77031	6.99324	5.27782	4.06754	3.34177	#N/A	1.97076	#N/A	2.56547	7.87754	5.33591	5.85447	2.40959	6.12006	4.90744	6.22385	6.88568	4.19918	#N/A	2.49926	3.43177	#N/A	5.2298	4.8294	5.83774	4.10416	3.03379	2.20509	1.57427	#N/A	#N/A	#N/A	#N/A	#N/A	#N/A	#N/A	#N/A	#N/A	#N/A	#N/A	#N/A	#N/A	#N/A	#N/A	#N/A	#N/A	#N/A	7.06138	0.649304	2.09782	7.69407	3.81162	3.63951	7.10048	2.65052	5.66356	#N/A	4.51519	6.1047	40	ENSG00000183230	CTNNA3	protein_coding	catenin alpha 3 [Source:HGNC Symbol;Acc:HGNC:2511]
PALLD	2.11587	3.67607	3.40315	2.29316	3.57476	5.63416	2.51071	1.80812	2.93947	#N/A	1.44149	#N/A	1.71129	2.35291	1.97604	1.52173	1.58318	2.03314	1.93538	4.18442	2.19867	2.50072	#N/A	1.063	2.14574	#N/A	4.11937	3.93278	4.07146	1.64506	0.947335	1.30585	0.752945	#N/A	#N/A	#N/A	#N/A	#N/A	#N/A	#N/A	#N/A	#N/A	#N/A	#N/A	#N/A	#N/A	#N/A	#N/A	#N/A	#N/A	#N/A	3.49283	1.14456	1.29665	4.80663	2.73434	3.27452	4.05387	2.17103	1.8082	#N/A	4.81466	5.42326	40	ENSG00000129116	PALLD	protein_coding	palladin, cytoskeletal associated protein [Source:HGNC Symbol;Acc:HGNC:17068]
FILIP1L	1.94467	5.36457	5.54812	3.7318	5.74683	6.8562	4.99033	3.42003	3.57699	#N/A	1.27024	#N/A	2.8211	5.04088	3.85268	4.41913	2.93786	4.11308	4.0891	5.6935	5.03644	4.29343	#N/A	2.90652	3.58036	#N/A	4.56147	4.42072	5.28367	3.68568	3.11248	2.8914	1.81662	#N/A	#N/A	#N/A	#N/A	#N/A	#N/A	#N/A	#N/A	#N/A	#N/A	#N/A	#N/A	#N/A	#N/A	#N/A	#N/A	#N/A	#N/A	5.0847	3.01541	2.87409	6.09702	3.17336	5.59213	5.23336	4.23019	4.50952	#N/A	4.98953	6.41683	40	ENSG00000168386	FILIP1L	protein_coding	filamin A interacting protein 1 like [Source:HGNC Symbol;Acc:HGNC:24589]
TRDN	1.96977	5.82021	6.52776	4.38816	6.16456	7.70066	6.62586	3.86244	3.68158	#N/A	1.95324	#N/A	3.56259	7.40928	5.9162	6.69477	3.69042	7.08623	6.47169	6.80054	7.29505	4.06444	#N/A	3.84027	5.18414	#N/A	5.74682	5.04795	5.67512	6.1615	1.62986	2.35254	0.623179	#N/A	#N/A	#N/A	#N/A	#N/A	#N/A	#N/A	#N/A	#N/A	#N/A	#N/A	#N/A	#N/A	#N/A	#N/A	#N/A	#N/A	#N/A	10.553	4.29903	4.67571	7.7969	4.64351	8.30064	8.21516	5.39521	5.73072	#N/A	5.16133	6.05038	40	ENSG00000186439	TRDN	protein_coding	triadin [Source:HGNC Symbol;Acc:HGNC:12261]
MLIP	1.68761	4.85082	6.10961	5.35278	5.8029	7.00753	4.98391	4.1951	3.75507	#N/A	2.1988	#N/A	3.87774	4.72588	3.97857	5.19406	3.38145	4.05295	3.54059	5.18985	3.56749	4.18978	#N/A	2.26991	4.23685	#N/A	5.58415	5.22648	6.11506	4.98811	2.65583	3.10208	1.80806	#N/A	#N/A	#N/A	#N/A	#N/A	#N/A	#N/A	#N/A	#N/A	#N/A	#N/A	#N/A	#N/A	#N/A	#N/A	#N/A	#N/A	#N/A	8.66702	4.06796	4.22519	7.60433	5.11003	7.11423	6.8234	4.71969	8.46783	#N/A	6.0751	5.80611	40	ENSG00000146147	MLIP	protein_coding	muscular LMNA interacting protein [Source:HGNC Symbol;Acc:HGNC:21355]
MAMDC2#165072	2.2904	3.87206	4.93316	3.53095	4.69644	5.17119	3.95442	2.52618	4.65405	2.58974	2.50557	1.84081	0.770953	#N/A	0.6964	#N/A	#N/A	#N/A	#N/A	#N/A	#N/A	#N/A	#N/A	#N/A	#N/A	#N/A	#N/A	#N/A	1.03463	3.42594	2.37816	1.36721	2.26584	2.49008	3.98234	3.83604	4.64753	4.04612	5.02483	4.55752	4.01864	2.82663	4.22678	3.7866	4.04853	3.70255	3.84198	3.9393	1.46104	3.49947	3.69981	#N/A	#N/A	#N/A	#N/A	#N/A	0.69912	#N/A	#N/A	#N/A	#N/A	4.95477	3.59848	40	ENSG00000165072	MAMDC2	protein_coding	MAM domain containing 2 [Source:HGNC Symbol;Acc:HGNC:23673]
PDLIM5	1.65493	3.48927	2.99606	1.67744	3.15461	4.57423	2.60439	1.46836	2.91663	#N/A	1.52426	#N/A	2.18034	6.66559	3.87976	5.56164	2.96362	6.57154	5.08628	8.05333	5.83799	4.86548	#N/A	4.2399	5.0086	#N/A	3.00685	3.13471	3.12013	2.88243	3.8211	3.16292	2.38242	#N/A	#N/A	#N/A	#N/A	#N/A	#N/A	#N/A	#N/A	#N/A	#N/A	#N/A	#N/A	#N/A	#N/A	#N/A	#N/A	#N/A	#N/A	7.26309	1.72738	3.16939	8.143	4.53485	4.94802	5.40544	3.37499	5.49393	#N/A	5.05507	5.54608	40	ENSG00000163110	PDLIM5	protein_coding	PDZ and LIM domain 5 [Source:HGNC Symbol;Acc:HGNC:17468]
KCNQ5	1.68914	1.13626	4.25309	3.43668	4.45658	6.29915	5.10286	3.14113	2.81278	#N/A	1.45878	#N/A	2.7045	6.29517	6.48425	6.32143	3.29055	6.21231	6.09399	9.68199	6.51237	5.47544	#N/A	3.7445	5.29734	#N/A	4.46749	4.45828	3.57529	5.2457	1.50404	0.953434	0.727644	#N/A	#N/A	#N/A	#N/A	#N/A	#N/A	#N/A	#N/A	#N/A	#N/A	#N/A	#N/A	#N/A	#N/A	#N/A	#N/A	#N/A	#N/A	8.08068	3.07527	3.8658	6.48246	3.39464	4.72262	6.83254	3.70172	3.9045	#N/A	1.45572	0.920684	40	ENSG00000185760	KCNQ5	protein_coding	potassium voltage-gated channel subfamily Q member 5 [Source:HGNC Symbol;Acc:HGNC:6299]
#285336	1.86224	4.58792	5.23127	3.63735	4.29719	5.60167	4.30603	4.12175	2.7986	#N/A	1.49783	#N/A	2.35653	3.89858	1.87781	2.04077	2.1615	3.08024	3.38712	4.38219	1.6104	1.94845	#N/A	1.39796	2.83983	#N/A	3.25298	4.94534	5.38133	3.56327	2.24281	1.83932	1.77047	#N/A	#N/A	#N/A	#N/A	#N/A	#N/A	#N/A	#N/A	#N/A	#N/A	#N/A	#N/A	#N/A	#N/A	#N/A	#N/A	#N/A	#N/A	8.55096	3.67843	5.36058	9.11311	3.27859	6.67618	4.88563	3.91816	6.00777	#N/A	5.13345	5.62364	40	ENSG00000285336		lncRNA	novel transcript
NOS1	1.88463	3.37136	5.06375	3.43472	4.74595	4.74729	3.5552	2.90531	2.24674	#N/A	1.14615	#N/A	2.83741	7.21264	5.077	6.40842	3.21917	6.86386	4.66997	5.61936	5.51078	5.96277	#N/A	3.3498	7.37807	#N/A	4.03775	4.10543	5.42324	2.52657	4.04029	2.94787	2.74202	#N/A	#N/A	#N/A	#N/A	#N/A	#N/A	#N/A	#N/A	#N/A	#N/A	#N/A	#N/A	#N/A	#N/A	#N/A	#N/A	#N/A	#N/A	8.36945	2.83795	2.81365	9.2153	3.3515	5.1807	5.57904	3.49398	3.83964	#N/A	3.64404	4.97988	40	ENSG00000089250	NOS1	protein_coding	nitric oxide synthase 1 [Source:HGNC Symbol;Acc:HGNC:7872]
TP63	1.52015	4.14736	6.19246	4.25211	3.67948	6.0191	5.02525	4.05469	3.2587	#N/A	1.77513	#N/A	2.87258	6.72037	4.97968	6.52955	3.26893	6.43196	5.78729	8.53784	5.96612	3.99219	#N/A	2.55689	5.48116	#N/A	4.47255	4.52948	4.79327	3.72382	1.96714	2.52058	1.03605	#N/A	#N/A	#N/A	#N/A	#N/A	#N/A	#N/A	#N/A	#N/A	#N/A	#N/A	#N/A	#N/A	#N/A	#N/A	#N/A	#N/A	#N/A	8.00868	4.07673	3.65295	6.99078	4.00066	7.69773	6.42954	4.08329	6.85945	#N/A	3.98743	5.75176	40	ENSG00000073282	TP63	protein_coding	tumor protein p63 [Source:HGNC Symbol;Acc:HGNC:15979]
PEBP4	1.78764	3.69013	6.6723	3.85336	4.6509	6.00177	3.72218	3.4198	3.81791	#N/A	1.78516	#N/A	3.40111	7.50875	4.86746	6.81908	3.37108	5.89159	4.39909	7.50337	8.38567	4.74602	#N/A	2.78881	5.18918	#N/A	4.58035	4.59812	5.36078	3.35148	4.79937	3.46201	2.60137	#N/A	#N/A	#N/A	#N/A	#N/A	#N/A	#N/A	#N/A	#N/A	#N/A	#N/A	#N/A	#N/A	#N/A	#N/A	#N/A	#N/A	#N/A	8.56381	3.62321	4.57488	9.29288	4.076	7.21882	6.20613	4.79395	4.34648	#N/A	4.25333	3.51356	40	ENSG00000134020	PEBP4	protein_coding	phosphatidylethanolamine binding protein 4 [Source:HGNC Symbol;Acc:HGNC:28319]
OBSCN	1.58262	7.56632	6.08997	4.28051	5.83941	5.56226	5.31266	3.76335	2.39582	#N/A	1.33844	#N/A	3.37003	9.37962	5.89473	7.44325	4.39402	7.06135	5.5396	6.66973	9.61282	4.9978	#N/A	3.05458	5.81648	#N/A	4.84966	4.61911	5.03401	4.8662	4.4979	3.05111	2.40208	#N/A	#N/A	#N/A	#N/A	#N/A	#N/A	#N/A	#N/A	#N/A	#N/A	#N/A	#N/A	#N/A	#N/A	#N/A	#N/A	#N/A	#N/A	9.49146	3.93101	4.31081	10.3157	5.13514	6.09948	5.74445	4.77342	7.12526	#N/A	4.5159	5.20157	40	ENSG00000154358	OBSCN	protein_coding	obscurin, cytoskeletal calmodulin and titin-interacting RhoGEF [Source:HGNC Symbol;Acc:HGNC:15719]
PDLIM3	1.7376	6.17532	7.6563	5.07108	6.02439	6.58091	5.7353	3.81389	5.84076	#N/A	1.75004	#N/A	2.83849	8.29567	5.57651	7.95419	4.1084	7.787	6.53415	6.56759	9.71489	4.39052	#N/A	5.62563	6.95162	#N/A	4.89557	5.47287	6.78319	2.52695	3.49129	2.43901	1.32651	#N/A	#N/A	#N/A	#N/A	#N/A	#N/A	#N/A	#N/A	#N/A	#N/A	#N/A	#N/A	#N/A	#N/A	#N/A	#N/A	#N/A	#N/A	10.1322	3.97048	4.23538	10.3744	4.25529	8.47839	8.39247	5.70434	7.20932	#N/A	6.69146	6.01559	40	ENSG00000154553	PDLIM3	protein_coding	PDZ and LIM domain 3 [Source:HGNC Symbol;Acc:HGNC:20767]
#250258	2.35068	4.44326	6.68826	3.77508	3.11565	4.64788	5.39567	3.29225	3.0796	#N/A	3.42575	#N/A	3.22079	4.00518	3.2685	3.77662	3.68738	3.76774	3.5652	3.98819	3.36275	2.3994	#N/A	0.397649	3.26757	#N/A	3.67332	3.16677	3.90947	3.84642	3.11886	4.5545	2.2439	#N/A	#N/A	#N/A	#N/A	#N/A	#N/A	#N/A	#N/A	#N/A	#N/A	#N/A	#N/A	#N/A	#N/A	#N/A	#N/A	#N/A	#N/A	7.90572	3.80274	4.87974	7.39723	6.66804	3.49926	7.81691	5.39464	3.94613	#N/A	6.6469	3.91535	40	ENSG00000250258		lncRNA	novel transcript, antisense to CMYA5
DENND2C	1.31038	4.69126	6.42544	4.43142	5.48788	6.84547	4.21814	3.63494	3.3523	#N/A	1.778	#N/A	2.55429	8.54026	5.0301	6.26561	2.57156	6.40654	5.66725	8.65394	6.43843	5.95057	#N/A	3.97959	5.90088	#N/A	4.7269	4.24854	6.4508	7.11596	3.91658	2.16815	2.40839	#N/A	#N/A	#N/A	#N/A	#N/A	#N/A	#N/A	#N/A	#N/A	#N/A	#N/A	#N/A	#N/A	#N/A	#N/A	#N/A	#N/A	#N/A	8.47442	3.71316	3.57024	10.2561	4.06168	6.06083	7.36215	5.2165	4.63037	#N/A	4.24295	4.03187	40	ENSG00000175984	DENND2C	protein_coding	DENN domain containing 2C [Source:HGNC Symbol;Acc:HGNC:24748]
ADCY2	1.47312	5.74112	5.45831	4.62604	4.79903	5.85851	5.62211	3.91509	4.41334	#N/A	2.0623	#N/A	2.89159	8.09628	5.32915	5.77833	3.19937	6.1313	5.02876	5.88675	6.31189	4.8912	#N/A	3.33357	4.56151	#N/A	3.79909	4.51726	7.56008	4.88813	3.31707	2.95951	1.94293	#N/A	#N/A	#N/A	#N/A	#N/A	#N/A	#N/A	#N/A	#N/A	#N/A	#N/A	#N/A	#N/A	#N/A	#N/A	#N/A	#N/A	#N/A	8.76694	3.90863	4.69301	8.16119	3.69447	5.95016	6.15971	5.15847	4.90068	#N/A	4.41497	5.45966	40	ENSG00000078295	ADCY2	protein_coding	adenylate cyclase 2 [Source:HGNC Symbol;Acc:HGNC:233]
TNNT3#130595	1.77943	6.86082	5.42272	3.84111	4.45076	5.59916	4.45521	2.81242	#N/A	#N/A	0.713239	#N/A	2.1561	6.93362	4.78033	5.58719	3.15564	5.62357	4.06546	4.68535	5.4107	#N/A	#N/A	2.05736	4.17947	#N/A	4.90582	6.26741	7.24799	3.64411	4.48805	0.801234	0.835718	#N/A	#N/A	#N/A	#N/A	#N/A	#N/A	#N/A	1.04295	1.92774	#N/A	#N/A	#N/A	#N/A	#N/A	#N/A	#N/A	#N/A	#N/A	7.27571	2.26726	2.6345	4.71517	2.67688	3.65544	2.14602	3.36508	2.47857	#N/A	3.84295	6.07419	40	ENSG00000130595	TNNT3	protein_coding	troponin T3, fast skeletal type [Source:HGNC Symbol;Acc:HGNC:11950]
AXL	1.98783	4.77646	5.11407	3.87014	4.73191	3.89352	3.81224	3.59512	3.2385	3.48823	4.86208	2.31169	0.927891	#N/A	#N/A	#N/A	#N/A	#N/A	#N/A	#N/A	#N/A	#N/A	#N/A	#N/A	#N/A	1.84133	#N/A	0.808793	2.77734	2.58151	1.42547	1.00394	1.13565	2.22548	8.21931	7.4446	7.20848	9.8255	6.87174	7.62826	11.1336	7.4512	8.40883	6.05802	7.44732	7.24241	7.79034	8.71861	4.42759	7.3548	7.75982	#N/A	#N/A	#N/A	#N/A	#N/A	#N/A	#N/A	#N/A	#N/A	#N/A	4.35127	4.58603	40	ENSG00000167601	AXL	protein_coding	AXL receptor tyrosine kinase [Source:HGNC Symbol;Acc:HGNC:905]
RYR1	1.48792	7.91398	5.88594	4.25747	5.01284	6.58821	5.05642	4.19025	3.24101	#N/A	1.13976	#N/A	3.41382	7.83337	5.9777	7.91585	4.76351	8.12175	4.79689	9.04096	7.7946	5.85832	#N/A	3.00029	6.42056	#N/A	2.96594	3.68817	4.71273	2.28553	3.74429	1.80616	1.58173	#N/A	#N/A	#N/A	#N/A	#N/A	#N/A	#N/A	#N/A	#N/A	#N/A	#N/A	#N/A	#N/A	#N/A	#N/A	#N/A	#N/A	#N/A	9.8639	4.05068	4.40655	8.39752	3.11148	8.46715	6.94342	5.88479	5.42977	#N/A	4.2977	4.39532	40	ENSG00000196218	RYR1	protein_coding	ryanodine receptor 1 [Source:HGNC Symbol;Acc:HGNC:10483]
MYPN	1.36298	5.42592	6.61038	4.22334	4.6685	6.2033	5.39649	4.15748	4.04757	#N/A	1.15245	#N/A	3.89556	9.86709	6.29839	8.09214	4.26801	8.84325	4.6091	8.36772	7.28259	7.31789	#N/A	4.86291	6.01805	#N/A	5.40396	4.85329	4.96339	6.44736	4.44653	3.9647	2.70691	#N/A	#N/A	#N/A	#N/A	#N/A	#N/A	#N/A	#N/A	#N/A	#N/A	#N/A	#N/A	#N/A	#N/A	#N/A	#N/A	#N/A	#N/A	9.20168	4.19496	4.15291	7.97824	3.86728	7.95911	8.06287	4.20524	7.00097	#N/A	3.66867	5.19957	40	ENSG00000138347	MYPN	protein_coding	myopalladin [Source:HGNC Symbol;Acc:HGNC:23246]
MYLK4	1.60418	0.669741	4.46725	4.2456	3.53207	4.1601	2.61516	2.59551	1.79236	#N/A	0.953564	#N/A	2.27239	8.18409	5.74666	6.62554	3.27408	9.28019	4.68063	5.93505	5.38131	3.48398	#N/A	3.81656	5.50095	#N/A	4.88538	4.11626	5.43151	2.85338	3.50646	2.58339	1.98104	#N/A	#N/A	#N/A	#N/A	#N/A	#N/A	#N/A	#N/A	#N/A	#N/A	#N/A	#N/A	#N/A	#N/A	#N/A	#N/A	#N/A	#N/A	6.7551	3.21874	2.75252	7.69058	2.59706	4.22536	5.66979	3.8164	0.42022	#N/A	3.85302	5.97583	40	ENSG00000145949	MYLK4	protein_coding	myosin light chain kinase family member 4 [Source:HGNC Symbol;Acc:HGNC:27972]
PRRT2	3.77026	0.709978	4.55166	3.9636	4.56921	5.23424	3.56492	2.96359	1.75303	3.23046	1.77943	0.48	0.842835	#N/A	#N/A	#N/A	#N/A	#N/A	#N/A	#N/A	#N/A	#N/A	#N/A	#N/A	#N/A	1.00548	4.99908	3.70256	3.83117	#N/A	2.13847	0.577207	1.40565	2.07843	5.97633	1.2288	5.89523	6.0046	4.6261	5.16352	6.14375	5.57618	5.56116	5.27289	5.59366	6.85571	5.27415	5.96218	5.25748	5.15579	5.43423	#N/A	#N/A	#N/A	#N/A	#N/A	#N/A	#N/A	#N/A	#N/A	#N/A	4.9318	2.73558	40	ENSG00000167371	PRRT2	protein_coding	proline rich transmembrane protein 2 [Source:HGNC Symbol;Acc:HGNC:30500]
CDIN1	1.5809	2.1769	2.62116	1.23683	2.71763	4.31527	2.16149	1.4275	2.47882	#N/A	1.59062	#N/A	1.25528	1.93731	1.04556	1.1698	0.912677	1.93326	1.64887	2.83147	1.21339	1.99055	#N/A	1.38994	2.27045	#N/A	2.08295	2.16064	2.52444	1.61621	1.17992	1.11478	0.888134	#N/A	#N/A	#N/A	#N/A	#N/A	#N/A	#N/A	#N/A	#N/A	#N/A	#N/A	#N/A	#N/A	#N/A	#N/A	#N/A	#N/A	#N/A	3.18955	0.994527	2.18183	4.71005	2.33484	4.54893	3.28947	2.32047	3.91394	#N/A	1.94232	1.91282	40	ENSG00000186073	CDIN1	protein_coding	CDAN1 interacting nuclease 1 [Source:HGNC Symbol;Acc:HGNC:26929]
NEK10	1.44646	3.5667	5.25928	4.00362	4.65165	4.67288	4.09527	3.19712	3.88816	#N/A	1.39245	#N/A	2.47089	5.45592	4.21886	7.56956	3.16744	4.9094	5.77867	6.83276	5.9226	4.44585	#N/A	3.21756	8.30991	#N/A	3.61252	3.67265	4.87438	2.30886	2.4871	2.49044	1.39598	#N/A	#N/A	#N/A	#N/A	#N/A	#N/A	#N/A	#N/A	#N/A	#N/A	#N/A	#N/A	#N/A	#N/A	#N/A	#N/A	#N/A	#N/A	7.97859	3.12069	3.21778	8.5834	3.68546	6.4033	4.32902	4.52946	5.35512	#N/A	4.90794	3.99075	40	ENSG00000163491	NEK10	protein_coding	NIMA related kinase 10 [Source:HGNC Symbol;Acc:HGNC:18592]
USP54	1.33556	2.70938	4.85589	1.15652	4.1602	5.33621	4.39	3.06424	3.67693	#N/A	1.71077	#N/A	2.32456	2.27008	1.47326	2.02229	#N/A	2.15236	1.76148	4.06809	2.25312	2.95862	#N/A	1.36573	2.20157	#N/A	3.81162	3.65796	4.65023	4.60968	1.69858	0.758214	1.45963	0.619146	#N/A	#N/A	#N/A	#N/A	#N/A	#N/A	#N/A	#N/A	#N/A	#N/A	#N/A	#N/A	#N/A	#N/A	#N/A	#N/A	#N/A	6.69139	2.65268	2.7004	6.21816	4.25448	7.98009	5.78961	3.41856	4.54014	#N/A	3.79966	4.07594	40	ENSG00000166348	USP54	protein_coding	ubiquitin specific peptidase 54 [Source:HGNC Symbol;Acc:HGNC:23513]
TMEM38B	1.72347	5.12042	6.21486	3.85523	4.33212	5.17058	4.543	3.16684	3.99942	#N/A	2.22713	#N/A	2.78945	7.89609	4.55238	7.39697	3.63159	6.15492	5.57075	6.21828	5.90335	7.56643	#N/A	4.58244	5.34453	#N/A	4.01608	3.84419	4.66598	1.07741	3.44913	4.14985	1.98737	#N/A	#N/A	#N/A	#N/A	#N/A	#N/A	#N/A	#N/A	#N/A	#N/A	#N/A	#N/A	#N/A	#N/A	#N/A	#N/A	#N/A	#N/A	7.1782	2.44447	3.09003	8.10014	3.90416	6.27824	6.30387	4.42075	3.20287	#N/A	3.65437	3.02104	40	ENSG00000095209	TMEM38B	protein_coding	transmembrane protein 38B [Source:HGNC Symbol;Acc:HGNC:25535]
#229618	1.2675	2.4113	4.97819	4.00514	3.60153	6.09362	4.71349	3.68187	3.20354	#N/A	1.52069	#N/A	2.06611	7.73292	5.73074	6.26409	2.76045	7.16758	5.37535	6.84773	6.58825	3.53724	#N/A	4.38551	6.00779	#N/A	3.50105	3.3777	5.02616	1.996	3.55852	3.15865	2.2031	#N/A	#N/A	#N/A	#N/A	#N/A	#N/A	#N/A	#N/A	#N/A	#N/A	#N/A	#N/A	#N/A	#N/A	#N/A	#N/A	#N/A	#N/A	7.85302	3.47237	4.1167	10.5462	3.39264	4.85196	6.82232	4.23431	4.57256	#N/A	3.93329	4.08739	40	ENSG00000229618		lncRNA	novel transcript
ERBB4	1.3085	4.77382	5.99006	3.61242	6.36114	6.32654	4.95852	3.78685	3.84468	#N/A	1.23767	#N/A	1.91126	3.65955	3.83073	3.19382	2.62771	3.37878	2.69018	4.08346	3.53425	4.01921	#N/A	1.77732	2.79441	#N/A	4.70855	4.97385	4.84591	2.55017	1.63244	1.95448	1.08315	#N/A	#N/A	#N/A	#N/A	#N/A	#N/A	#N/A	#N/A	#N/A	#N/A	#N/A	#N/A	#N/A	#N/A	#N/A	#N/A	#N/A	#N/A	6.85978	0.64239	3.43403	6.56316	4.14102	2.65584	4.79614	3.28648	2.70228	#N/A	4.82732	7.32814	40	ENSG00000178568	ERBB4	protein_coding	erb-b2 receptor tyrosine kinase 4 [Source:HGNC Symbol;Acc:HGNC:3432]
MN1	1.71749	2.71261	5.72663	3.68919	3.82457	4.72835	3.20006	3.4712	3.19968	#N/A	1.86564	#N/A	2.62592	4.49422	3.64015	3.93683	3.9214	3.11373	1.81943	6.07528	3.45942	5.3373	#N/A	0.844759	5.92462	#N/A	4.4365	4.2943	6.03529	4.13068	3.6212	2.57925	2.78263	#N/A	#N/A	#N/A	#N/A	#N/A	#N/A	#N/A	#N/A	#N/A	#N/A	#N/A	#N/A	#N/A	#N/A	#N/A	#N/A	#N/A	#N/A	8.67736	3.64067	2.80406	7.59486	2.45715	5.32112	5.61562	4.45604	3.81108	#N/A	7.30678	6.39203	40	ENSG00000169184	MN1	protein_coding	MN1 proto-oncogene, transcriptional regulator [Source:HGNC Symbol;Acc:HGNC:7180]
MYOM2#036448	2.16296	0.403429	7.29876	5.19004	4.34517	4.53529	3.70408	4.07035	3.37123	#N/A	0.71602	#N/A	2.72559	8.59743	5.0567	0.184618	0.112627	4.75108	0.0794633	0.220331	0.0980652	2.68538	#N/A	0.0674553	0.144843	#N/A	4.45171	3.58326	3.70952	0.248095	4.5376	0.417072	2.90176	#N/A	#N/A	#N/A	#N/A	#N/A	#N/A	#N/A	#N/A	#N/A	#N/A	#N/A	#N/A	#N/A	#N/A	#N/A	#N/A	#N/A	#N/A	9.8535	4.69395	0.531214	0.897362	0.345161	0.716241	0.762937	4.62253	2.25063	#N/A	2.69358	0.786047	40	ENSG00000036448	MYOM2	protein_coding	myomesin 2 [Source:HGNC Symbol;Acc:HGNC:7614]
PCNT	1.39047	2.10936	4.54357	2.49035	3.32413	4.33103	2.62375	2.19666	3.11358	#N/A	1.49235	#N/A	2.04679	5.22229	3.66427	4.11965	2.96576	6.04077	3.69432	7.26931	3.837	4.0564	#N/A	1.6563	4.71375	#N/A	2.86853	3.1437	3.86476	1.64132	2.476	1.35747	1.32144	#N/A	#N/A	#N/A	#N/A	#N/A	#N/A	#N/A	#N/A	#N/A	#N/A	#N/A	#N/A	#N/A	#N/A	#N/A	#N/A	#N/A	#N/A	6.15869	2.63296	3.27835	8.9283	3.83336	4.31558	5.49337	3.5169	2.62729	#N/A	1.95097	1.88498	40	ENSG00000160299	PCNT	protein_coding	pericentrin [Source:HGNC Symbol;Acc:HGNC:16068]
FGF12	2.29576	4.58042	#N/A	#N/A	#N/A	#N/A	#N/A	2.06328	#N/A	1.24823	#N/A	#N/A	#N/A	#N/A	0.782638	#N/A	#N/A	#N/A	#N/A	#N/A	#N/A	#N/A	#N/A	#N/A	#N/A	3.75971	4.22343	3.70469	3.5335	3.70135	2.69581	1.7912	2.79623	2.47012	7.2941	7.25421	6.00318	7.44253	5.39792	6.11867	8.38104	6.62476	6.67261	6.64698	5.41308	5.01528	5.56063	7.55587	#N/A	5.97951	6.99192	2.22946	1.73233	2.0004	2.32481	2.13964	2.49429	1.20661	#N/A	#N/A	2.33202	5.5355	4.60034	40	ENSG00000114279	FGF12	protein_coding	fibroblast growth factor 12 [Source:HGNC Symbol;Acc:HGNC:3668]
ITIH4	1.84299	2.93523	4.77642	3.04614	4.26447	3.89241	3.41225	2.64482	2.82075	#N/A	1.48824	#N/A	1.94592	6.57295	5.20922	5.61662	3.27483	5.34269	4.46478	5.82521	6.75366	3.65149	#N/A	4.31745	3.73772	#N/A	4.08351	3.62364	3.71643	2.20017	1.54574	1.2414	0.734861	#N/A	#N/A	#N/A	#N/A	#N/A	#N/A	#N/A	#N/A	#N/A	#N/A	#N/A	#N/A	#N/A	#N/A	#N/A	#N/A	#N/A	#N/A	5.87165	1.15408	1.48574	5.64745	2.48596	3.67571	3.99934	2.23999	1.99983	#N/A	3.93027	6.22903	40	ENSG00000055955	ITIH4	protein_coding	inter-alpha-trypsin inhibitor heavy chain 4 [Source:HGNC Symbol;Acc:HGNC:6169]
MYOM3	2.39943	4.4853	6.07912	4.2839	4.89333	4.55631	3.15812	3.25673	3.52294	#N/A	0.972303	#N/A	2.53134	8.29124	5.28945	6.69205	5.74393	8.92284	4.20819	4.05803	6.84917	7.14607	#N/A	3.72589	5.55052	#N/A	4.03476	5.71626	7.82409	4.14001	4.6892	2.12097	2.38249	#N/A	#N/A	#N/A	#N/A	#N/A	#N/A	#N/A	#N/A	#N/A	#N/A	#N/A	#N/A	#N/A	#N/A	#N/A	#N/A	#N/A	#N/A	8.615	3.97713	3.49869	7.32666	4.45471	5.22162	7.48435	5.44633	3.77955	#N/A	4.45621	5.98661	40	ENSG00000142661	MYOM3	protein_coding	myomesin 3 [Source:HGNC Symbol;Acc:HGNC:26679]
FHL1	1.48293	6.07722	6.07916	3.9606	4.93729	5.28673	3.41668	4.38601	1.16282	#N/A	1.98911	#N/A	3.15627	3.91789	3.3213	4.60912	3.63319	3.76856	2.75539	5.5938	5.60704	#N/A	#N/A	1.51861	3.30394	#N/A	5.09504	4.63521	5.25773	5.4053	3.09589	2.56829	1.53279	0.494769	#N/A	#N/A	#N/A	#N/A	#N/A	#N/A	#N/A	#N/A	#N/A	#N/A	#N/A	#N/A	#N/A	#N/A	#N/A	#N/A	#N/A	8.11361	3.74391	2.94112	8.72721	3.67489	5.11364	4.88306	5.16422	3.43039	#N/A	3.66176	5.8269	40	ENSG00000022267	FHL1	protein_coding	four and a half LIM domains 1 [Source:HGNC Symbol;Acc:HGNC:3702]
LRRC2	0.515866	5.3701	7.11461	5.48961	4.47937	6.97167	3.91351	4.69612	3.16899	#N/A	1.44568	#N/A	3.97894	10.9592	9.06713	7.78125	5.96403	0.346142	0.133058	0.5622	0.220324	0.266308	#N/A	0.135244	5.11464	#N/A	4.84229	5.75472	6.65978	0.599651	3.07336	1.93361	1.58588	#N/A	#N/A	#N/A	#N/A	#N/A	#N/A	#N/A	#N/A	#N/A	#N/A	#N/A	#N/A	#N/A	#N/A	#N/A	#N/A	#N/A	#N/A	9.88337	5.6105	4.72732	6.69681	4.72993	4.07645	5.3635	4.35911	0.358291	#N/A	6.49207	6.02366	40	ENSG00000163827	LRRC2	protein_coding	leucine rich repeat containing 2 [Source:HGNC Symbol;Acc:HGNC:14676]
SAMD4A	1.04526	4.5084	2.05694	1.06335	1.70105	3.15125	2.00728	1.70992	2.22989	#N/A	1.7075	0.617307	1.56182	#N/A	0.307197	0.317697	0.716743	#N/A	#N/A	0.664125	0.480561	#N/A	#N/A	#N/A	0.559431	1.06744	2.73549	3.33932	4.10118	1.46844	0.628366	0.834223	0.783928	0.455895	#N/A	#N/A	#N/A	#N/A	#N/A	#N/A	#N/A	#N/A	#N/A	#N/A	#N/A	#N/A	#N/A	#N/A	0.420764	#N/A	#N/A	2.30686	1.42649	1.50625	3.59882	2.46534	3.01962	2.34101	1.96353	1.02166	0.598954	4.50695	4.28655	40	ENSG00000020577	SAMD4A	protein_coding	sterile alpha motif domain containing 4A [Source:HGNC Symbol;Acc:HGNC:23023]
CMYA5	0.912693	6.21715	6.49504	4.8323	5.29561	7.2843	4.97377	3.60638	3.16361	#N/A	0.792762	#N/A	3.18613	6.48823	5.13842	5.28263	3.89345	6.32435	3.83202	6.13726	5.81035	3.83347	#N/A	2.05535	5.48496	#N/A	4.67172	4.54643	5.8218	5.78622	3.77161	3.35934	2.17046	#N/A	#N/A	#N/A	#N/A	#N/A	#N/A	#N/A	#N/A	#N/A	#N/A	#N/A	#N/A	#N/A	#N/A	#N/A	#N/A	#N/A	#N/A	9.75154	4.52138	4.71067	8.21058	5.7997	6.14172	7.26649	5.27845	4.23026	#N/A	4.93618	5.52367	40	ENSG00000164309	CMYA5	protein_coding	cardiomyopathy associated 5 [Source:HGNC Symbol;Acc:HGNC:14305]
RBM24	1.52262	3.53912	6.64589	4.43703	4.54346	5.01083	4.35752	3.84315	4.22084	#N/A	1.57731	#N/A	4.17627	10.3681	6.34442	7.85095	5.99828	7.61376	4.53688	7.36441	8.22481	5.76205	#N/A	3.83136	7.11524	#N/A	4.67537	5.00293	5.67905	5.27727	4.93839	2.77618	2.79588	#N/A	#N/A	#N/A	#N/A	#N/A	#N/A	#N/A	#N/A	#N/A	#N/A	#N/A	#N/A	#N/A	#N/A	#N/A	#N/A	#N/A	#N/A	9.69154	4.55441	3.52931	8.96224	3.78861	6.98442	5.38922	4.41975	5.87362	#N/A	5.48963	7.8227	40	ENSG00000112183	RBM24	protein_coding	RNA binding motif protein 24 [Source:HGNC Symbol;Acc:HGNC:21539]
MAST2	1.16522	1.5217	3.70179	2.67706	3.32144	4.05709	2.98604	2.6579	3.27659	#N/A	1.54241	#N/A	2.18744	2.95286	1.74921	2.33386	2.13915	2.82897	2.1593	4.19654	1.93158	3.15072	#N/A	2.03975	2.93089	#N/A	1.77381	1.67791	1.64445	2.25508	1.78131	1.02007	1.00757	#N/A	#N/A	#N/A	#N/A	#N/A	#N/A	#N/A	#N/A	#N/A	#N/A	#N/A	#N/A	#N/A	#N/A	#N/A	#N/A	#N/A	#N/A	5.00443	2.35994	2.84453	7.33167	3.58317	4.16461	4.80947	3.049	4.62674	#N/A	1.80295	2.91082	40	ENSG00000086015	MAST2	protein_coding	microtubule associated serine/threonine kinase 2 [Source:HGNC Symbol;Acc:HGNC:19035]
MLIP-AS1	1.54992	2.65332	5.67795	3.36635	3.84216	4.35487	3.30131	3.02147	3.36612	#N/A	2.66886	#N/A	2.82406	4.12283	4.18927	5.39112	3.95068	3.89731	3.43734	3.7741	3.51205	5.77824	#N/A	2.34345	5.02532	#N/A	4.2733	5.99614	4.88649	2.44284	2.27585	3.13199	1.93395	#N/A	#N/A	#N/A	#N/A	#N/A	#N/A	#N/A	#N/A	#N/A	#N/A	#N/A	#N/A	#N/A	#N/A	#N/A	#N/A	#N/A	#N/A	6.39207	3.51484	3.57991	7.97849	7.16916	5.20406	6.03141	4.16542	4.77862	#N/A	3.49723	6.76676	40	ENSG00000235050	MLIP-AS1	lncRNA	MLIP antisense RNA 1 [Source:HGNC Symbol;Acc:HGNC:40963]
CAP2	1.19493	6.71399	5.85265	2.98514	4.60496	5.72618	5.81015	4.32156	3.33445	#N/A	1.73688	#N/A	3.19552	7.39081	5.05989	5.49334	3.58716	5.74104	4.14579	8.12405	6.87297	3.73546	#N/A	5.05633	4.62752	#N/A	5.02716	4.85057	6.02321	1.72854	3.60814	3.70563	2.26965	#N/A	#N/A	#N/A	#N/A	#N/A	#N/A	#N/A	#N/A	#N/A	#N/A	#N/A	#N/A	#N/A	#N/A	#N/A	#N/A	#N/A	#N/A	7.86052	1.81334	3.6667	7.52903	2.86664	5.75741	6.40279	3.72027	6.4196	#N/A	4.35484	8.30513	40	ENSG00000112186	CAP2	protein_coding	cyclase associated actin cytoskeleton regulatory protein 2 [Source:HGNC Symbol;Acc:HGNC:20039]
RIPOR3	1.77776	2.56824	2.74886	2.84211	3.39948	2.693	2.8136	2.01118	1.89746	1.806	1.51573	1.54961	#N/A	#N/A	#N/A	#N/A	1.04933	#N/A	#N/A	#N/A	#N/A	#N/A	#N/A	#N/A	#N/A	3.17993	5.17527	2.74265	3.98786	#N/A	2.14457	1.25874	1.85191	2.96861	3.40085	3.21004	3.52413	3.34006	3.94247	3.77904	3.33008	2.29837	4.19347	3.45147	4.1643	3.22498	3.49777	3.46743	1.84895	3.93237	3.31029	#N/A	#N/A	#N/A	#N/A	#N/A	#N/A	#N/A	#N/A	#N/A	#N/A	4.5502	4.89243	40	ENSG00000042062	RIPOR3	protein_coding	RIPOR family member 3 [Source:HGNC Symbol;Acc:HGNC:16168]
ARPP21	1.21993	2.47821	5.75654	4.19018	4.11254	5.50127	3.65029	3.69765	3.10987	#N/A	1.26764	#N/A	2.53845	8.2491	5.91862	7.44922	3.74468	6.22501	3.9471	6.98161	5.33555	3.79319	#N/A	4.02057	6.75325	#N/A	4.48568	4.209	4.56129	4.27071	3.43949	2.07895	1.66488	#N/A	#N/A	#N/A	#N/A	#N/A	#N/A	#N/A	#N/A	#N/A	#N/A	#N/A	#N/A	#N/A	#N/A	#N/A	#N/A	#N/A	#N/A	8.9668	4.09676	3.63789	5.89681	3.75894	6.70001	5.45111	4.08223	3.07694	#N/A	4.54337	7.02983	40	ENSG00000172995	ARPP21	protein_coding	cAMP regulated phosphoprotein 21 [Source:HGNC Symbol;Acc:HGNC:16968]
LRRC39	1.01704	5.70081	7.92545	5.60587	4.22758	4.21559	5.45884	4.38951	4.29839	#N/A	3.59589	#N/A	3.04759	9.90097	5.39279	8.17813	3.89843	7.73562	5.27458	6.10557	6.80616	7.18646	#N/A	5.59393	5.95221	#N/A	6.02299	5.57462	4.96014	2.7841	4.30947	2.63189	2.19989	#N/A	#N/A	#N/A	#N/A	#N/A	#N/A	#N/A	#N/A	#N/A	#N/A	#N/A	#N/A	#N/A	#N/A	#N/A	#N/A	#N/A	#N/A	10.117	3.68838	4.69461	7.9534	6.80489	5.97993	5.70466	4.94463	3.94169	#N/A	5.72869	6.91284	40	ENSG00000122477	LRRC39	protein_coding	leucine rich repeat containing 39 [Source:HGNC Symbol;Acc:HGNC:28228]
DPF3	1.30802	2.73645	5.10817	3.88122	3.44163	4.98476	3.25999	2.79522	2.53761	#N/A	1.08738	#N/A	2.36927	7.46851	5.09295	6.33375	3.68592	7.94515	4.25226	6.99105	7.91006	5.19637	#N/A	2.98363	4.28384	#N/A	3.59177	3.12713	4.06006	3.29133	3.3363	1.44193	2.13213	#N/A	#N/A	#N/A	#N/A	#N/A	#N/A	#N/A	#N/A	#N/A	#N/A	#N/A	#N/A	#N/A	#N/A	#N/A	#N/A	#N/A	#N/A	7.74255	3.16597	2.6437	8.62961	5.29121	4.90273	5.19621	3.05625	5.38909	#N/A	3.56269	4.54606	40	ENSG00000205683	DPF3	protein_coding	double PHD fingers 3 [Source:HGNC Symbol;Acc:HGNC:17427]
FGF13	1.04515	3.71352	2.95473	3.03197	4.16033	5.20591	1.32199	2.07153	2.70482	#N/A	1.48183	#N/A	2.28093	1.60333	2.15759	1.48048	1.80977	1.62887	1.22591	3.90692	1.92093	2.00378	#N/A	1.54605	2.25847	#N/A	0.758031	3.10709	3.99893	4.02083	1.2083	1.33952	0.572242	#N/A	#N/A	#N/A	#N/A	#N/A	#N/A	#N/A	#N/A	#N/A	#N/A	#N/A	#N/A	#N/A	#N/A	#N/A	#N/A	#N/A	#N/A	6.30052	3.00644	3.17217	5.96247	4.13377	3.752	5.91847	4.10884	3.01256	#N/A	4.2211	4.10191	40	ENSG00000129682	FGF13	protein_coding	fibroblast growth factor 13 [Source:HGNC Symbol;Acc:HGNC:3670]
TRIM54	1.43965	5.52832	7.21407	4.0436	4.62906	6.12973	4.42546	4.15942	3.21421	#N/A	1.67644	#N/A	3.25439	9.12126	5.27985	7.01762	4.76492	7.64162	4.72173	6.4577	7.32714	5.90426	#N/A	4.04773	5.66035	#N/A	4.488	4.77666	4.77644	4.69228	5.10335	2.78071	3.03204	#N/A	#N/A	#N/A	#N/A	#N/A	#N/A	#N/A	#N/A	#N/A	#N/A	#N/A	#N/A	#N/A	#N/A	#N/A	#N/A	#N/A	#N/A	9.40123	4.09148	3.28794	8.34292	5.12578	5.98073	8.45572	5.24358	4.70983	#N/A	4.5983	7.00358	40	ENSG00000138100	TRIM54	protein_coding	tripartite motif containing 54 [Source:HGNC Symbol;Acc:HGNC:16008]
LINC01237#233806	0.984791	#N/A	3.42905	2.71869	4.46666	3.70598	3.29348	1.33738	#N/A	3.45856	1.03851	0.351309	1.51318	#N/A	0.966331	#N/A	#N/A	#N/A	#N/A	#N/A	#N/A	#N/A	#N/A	#N/A	#N/A	0.982542	#N/A	1.35778	#N/A	#N/A	#N/A	#N/A	#N/A	#N/A	3.9923	4.06065	4.73688	6.27671	5.52625	4.93158	5.89	3.39636	7.76331	6.2913	6.80628	5.22582	5.93568	7.5774	3.04217	6.59118	4.81037	2.9531	2.59732	1.09954	3.33283	2.1979	0.820808	1.38816	1.37661	#N/A	1.63718	#N/A	#N/A	40	ENSG00000233806	LINC01237	lncRNA	long intergenic non-protein coding RNA 1237 [Source:HGNC Symbol;Acc:HGNC:49793]
LDB3	1.38738	4.69317	6.8323	4.61701	5.64643	5.25398	4.57508	4.562	3.89067	#N/A	4.2081	#N/A	2.32075	9.70773	6.62826	9.32741	3.98173	10.7005	6.27459	7.28565	8.36732	4.76804	#N/A	4.78013	4.90175	#N/A	5.7055	6.42045	6.44412	5.85914	4.58666	3.15826	2.59273	#N/A	#N/A	#N/A	#N/A	#N/A	#N/A	#N/A	#N/A	#N/A	#N/A	#N/A	#N/A	#N/A	#N/A	#N/A	#N/A	#N/A	#N/A	3.08264	1.23049	2.1925	2.92388	0.638432	3.96893	3.08605	2.55619	4.22032	#N/A	5.81763	5.87748	40	ENSG00000122367	LDB3	protein_coding	LIM domain binding 3 [Source:HGNC Symbol;Acc:HGNC:15710]
ASB5	1.25377	4.02274	6.49435	4.39117	4.69292	5.8127	4.38327	3.66044	4.28909	#N/A	0.998985	#N/A	3.61644	6.73479	5.25074	6.48609	3.75087	5.94973	3.72926	5.26195	5.36088	4.43042	#N/A	4.37274	5.04987	#N/A	5.08907	6.05801	5.02347	5.27792	1.18294	2.22846	0.750226	#N/A	#N/A	#N/A	#N/A	#N/A	#N/A	#N/A	#N/A	#N/A	#N/A	#N/A	#N/A	#N/A	#N/A	#N/A	#N/A	#N/A	#N/A	7.98709	4.63173	4.53461	9.05293	6.35684	6.84638	7.17814	4.79868	5.31792	#N/A	4.83311	5.1934	40	ENSG00000164122	ASB5	protein_coding	ankyrin repeat and SOCS box containing 5 [Source:HGNC Symbol;Acc:HGNC:17180]
ASB15	1.55577	0.476569	5.88896	3.80817	3.71675	4.33292	2.37538	2.93705	3.15994	#N/A	2.26061	#N/A	2.42271	7.45273	5.48852	7.13471	3.52271	0.314116	0.0746146	0.211874	0.0972338	0.147232	#N/A	0.0653033	0.331785	#N/A	4.71808	4.15963	5.06315	0.252898	3.35115	0.435977	1.39153	#N/A	#N/A	#N/A	#N/A	#N/A	#N/A	#N/A	#N/A	#N/A	#N/A	#N/A	#N/A	#N/A	#N/A	#N/A	#N/A	#N/A	#N/A	9.17828	3.98777	3.59388	0.810022	0.620794	0.770838	0.628814	0.491971	2.02958	#N/A	1.58471	0.60975	40	ENSG00000146809	ASB15	protein_coding	ankyrin repeat and SOCS box containing 15 [Source:HGNC Symbol;Acc:HGNC:19767]
RHOBTB1	1.04787	3.33742	2.48121	2.50484	1.96785	3.23328	2.24284	1.73449	2.04973	#N/A	1.64867	#N/A	2.08369	4.27192	3.73517	4.07505	2.60685	3.75188	1.85367	4.34465	2.96391	5.04701	#N/A	2.3637	3.56417	#N/A	0.903449	1.04286	2.46859	2.63661	1.97327	1.70638	0.962708	#N/A	#N/A	#N/A	#N/A	#N/A	#N/A	#N/A	#N/A	#N/A	#N/A	#N/A	#N/A	#N/A	#N/A	#N/A	#N/A	#N/A	#N/A	7.69098	3.21854	2.77664	9.06328	5.27162	6.51285	5.48349	3.62163	6.06236	#N/A	3.09903	3.7991	40	ENSG00000072422	RHOBTB1	protein_coding	Rho related BTB domain containing 1 [Source:HGNC Symbol;Acc:HGNC:18738]
SLC36A2	1.31394	2.43862	7.04443	4.58219	4.05824	4.61336	4.05565	3.47129	3.61501	#N/A	1.22316	#N/A	3.2886	9.49683	5.38832	7.77421	3.51801	7.51665	5.93895	6.68254	7.27636	6.10433	#N/A	3.99315	8.16778	#N/A	4.1005	4.63845	4.68787	4.60562	4.58449	2.65524	2.38952	#N/A	#N/A	#N/A	#N/A	#N/A	#N/A	#N/A	#N/A	#N/A	#N/A	#N/A	#N/A	#N/A	#N/A	#N/A	#N/A	#N/A	#N/A	9.04234	3.7093	4.01074	8.46182	7.74571	5.96104	8.84149	3.98713	4.25499	#N/A	3.94563	4.8898	40	ENSG00000186335	SLC36A2	protein_coding	solute carrier family 36 member 2 [Source:HGNC Symbol;Acc:HGNC:18762]
ABLIM2	1.21209	2.9996	4.55715	2.63964	3.89789	4.50389	3.24126	2.18591	2.50055	#N/A	1.10676	#N/A	2.08033	7.71262	4.08274	6.10441	3.45412	6.5583	4.48012	6.73585	5.84229	4.5025	#N/A	2.54713	5.29009	#N/A	3.98021	3.12285	5.08195	2.58434	2.19378	1.8791	1.32046	#N/A	#N/A	#N/A	#N/A	#N/A	#N/A	#N/A	#N/A	#N/A	#N/A	#N/A	#N/A	#N/A	#N/A	#N/A	#N/A	#N/A	#N/A	6.47289	3.58623	2.07803	5.6423	3.37206	2.92169	4.89421	3.76177	5.4626	#N/A	2.76339	5.14496	40	ENSG00000163995	ABLIM2	protein_coding	actin binding LIM protein family member 2 [Source:HGNC Symbol;Acc:HGNC:19195]
ZNF385B	1.89824	2.65206	6.19551	4.06904	4.16067	4.6613	4.36281	4.00704	3.07923	#N/A	#N/A	#N/A	1.93391	6.29362	2.65614	4.4066	2.0456	7.13471	3.08235	3.04297	3.85401	2.63061	#N/A	2.50017	2.69439	#N/A	3.9964	3.80675	5.38354	4.3763	2.40242	2.57968	1.11877	#N/A	#N/A	#N/A	#N/A	#N/A	#N/A	#N/A	#N/A	#N/A	#N/A	#N/A	#N/A	#N/A	#N/A	#N/A	#N/A	0.963305	#N/A	7.22816	3.74807	1.51495	7.54583	3.12057	4.15673	5.2979	3.78614	4.40078	#N/A	3.40734	3.12119	40	ENSG00000144331	ZNF385B	protein_coding	zinc finger protein 385B [Source:HGNC Symbol;Acc:HGNC:26332]
ANO5	1.09097	4.75457	6.462	3.73594	4.84837	5.37532	3.93023	4.34502	4.787	#N/A	1.47564	#N/A	2.73172	7.89767	6.39792	8.22243	3.7861	8.52869	5.19391	7.51566	8.43511	6.34923	#N/A	4.05783	9.17092	#N/A	4.59354	5.4523	4.42551	5.82972	3.64977	3.08105	1.9343	#N/A	#N/A	#N/A	#N/A	#N/A	#N/A	#N/A	#N/A	#N/A	#N/A	#N/A	#N/A	#N/A	#N/A	#N/A	#N/A	#N/A	#N/A	9.95301	3.84734	3.75144	5.99105	6.42585	6.91745	7.17203	4.37112	5.9424	#N/A	4.61962	4.80085	40	ENSG00000171714	ANO5	protein_coding	anoctamin 5 [Source:HGNC Symbol;Acc:HGNC:27337]
SLC16A10	1.15921	3.0139	5.91362	3.67931	4.18267	4.68689	3.82513	3.98747	3.58553	#N/A	1.1162	#N/A	2.84625	7.45614	5.14786	6.31046	2.31743	6.05527	3.7828	7.19782	8.01442	4.65331	#N/A	6.89336	6.80243	#N/A	2.91504	3.87805	4.44174	3.5342	2.10682	1.61352	1.73414	#N/A	#N/A	#N/A	#N/A	#N/A	#N/A	#N/A	#N/A	#N/A	#N/A	#N/A	#N/A	#N/A	#N/A	#N/A	#N/A	#N/A	#N/A	8.15104	3.81768	2.93359	8.74333	2.78712	4.67542	5.74413	4.24239	5.19333	#N/A	3.12539	4.07915	40	ENSG00000112394	SLC16A10	protein_coding	solute carrier family 16 member 10 [Source:HGNC Symbol;Acc:HGNC:17027]
FLRT2	0.991901	7.24691	4.51496	4.27894	4.17691	5.63578	2.02007	1.44095	3.35916	#N/A	2.08002	0.604569	1.55827	1.02115	#N/A	#N/A	#N/A	0.809744	#N/A	0.963645	#N/A	0.884015	#N/A	#N/A	0.646287	#N/A	4.58561	4.36776	5.98579	3.56409	1.96842	1.61003	1.60758	1.26341	#N/A	#N/A	#N/A	#N/A	#N/A	#N/A	#N/A	#N/A	0.696969	#N/A	0.625228	#N/A	0.675998	#N/A	#N/A	1.63467	#N/A	4.85637	3.00557	1.76006	4.82302	4.32207	4.80038	3.96898	2.6593	#N/A	0.64157	5.55709	6.4865	40	ENSG00000185070	FLRT2	protein_coding	fibronectin leucine rich transmembrane protein 2 [Source:HGNC Symbol;Acc:HGNC:3761]
USP13	1.22791	2.08752	6.28599	3.86896	3.95808	5.02049	4.67456	3.5936	3.35244	#N/A	4.13425	#N/A	2.52978	5.71925	4.11034	5.37714	3.64751	4.99716	3.36872	6.0599	6.99016	4.28393	#N/A	4.73244	4.78184	#N/A	3.50343	3.32301	5.06526	3.08416	2.67337	1.83335	1.52851	#N/A	#N/A	#N/A	#N/A	#N/A	#N/A	#N/A	#N/A	#N/A	#N/A	#N/A	#N/A	#N/A	#N/A	#N/A	#N/A	#N/A	#N/A	7.97457	4.30595	4.02318	6.08145	6.89433	5.48816	7.70408	5.90421	4.07769	#N/A	4.83099	4.86092	40	ENSG00000058056	USP13	protein_coding	ubiquitin specific peptidase 13 [Source:HGNC Symbol;Acc:HGNC:12611]
IGSF21	0.136567	#N/A	2.98559	1.30696	0.509636	0.396812	#N/A	1.31734	0.280106	2.55163	#N/A	#N/A	0.435324	#N/A	2.26627	0.448571	0.081365	#N/A	#N/A	#N/A	#N/A	#N/A	#N/A	#N/A	#N/A	#N/A	#N/A	#N/A	#N/A	#N/A	#N/A	#N/A	#N/A	#N/A	7.75571	0.251024	4.44316	6.38358	6.32087	6.09575	8.02018	0.938561	6.13327	7.16145	5.83164	0.771687	4.91661	6.18951	0.382337	5.0108	5.29772	4.33498	0.991671	0.351944	0.381947	0.227805	0.198836	0.345585	0.315001	#N/A	0.211057	0.356168	0.286703	40	ENSG00000117154	IGSF21	protein_coding	immunoglobin superfamily member 21 [Source:HGNC Symbol;Acc:HGNC:28246]
PPP1R3A	1.25928	1.41715	6.32216	5.32696	4.31937	5.64006	3.68108	3.13631	4.46099	#N/A	2.22633	#N/A	2.89974	10.0184	5.24265	6.97572	5.28046	6.66404	4.69961	0.466167	0.189776	4.8047	#N/A	0.0876844	5.26481	#N/A	5.20399	5.19572	5.01517	0.818517	4.69156	2.40327	3.66531	#N/A	#N/A	#N/A	#N/A	#N/A	#N/A	#N/A	#N/A	#N/A	#N/A	#N/A	#N/A	#N/A	#N/A	#N/A	#N/A	#N/A	#N/A	8.8045	4.29693	4.58239	6.69377	4.73394	4.04157	5.57243	5.34321	0.273624	#N/A	5.87613	5.05229	40	ENSG00000154415	PPP1R3A	protein_coding	protein phosphatase 1 regulatory subunit 3A [Source:HGNC Symbol;Acc:HGNC:9291]
STAC3	1.41663	5.08832	6.20668	5.11312	4.44746	4.25626	3.23275	3.60168	2.9464	#N/A	2.1939	#N/A	3.16376	9.80777	5.60882	9.39251	2.78032	8.34091	6.29058	5.45232	6.39885	3.29041	#N/A	0.207919	4.40402	#N/A	6.1006	7.12962	7.32815	4.27561	1.99907	2.07167	0.988512	#N/A	#N/A	#N/A	#N/A	#N/A	#N/A	#N/A	#N/A	#N/A	#N/A	#N/A	#N/A	#N/A	#N/A	#N/A	#N/A	#N/A	#N/A	11.3656	4.42269	3.74331	7.56192	6.58417	5.2036	5.39677	7.42704	3.81297	#N/A	5.21712	6.555	40	ENSG00000185482	STAC3	protein_coding	SH3 and cysteine rich domain 3 [Source:HGNC Symbol;Acc:HGNC:28423]
SVIL	0.861788	3.72116	5.7591	3.4834	5.54079	5.6253	5.70144	3.41174	4.28818	#N/A	2.20697	#N/A	3.03236	5.50043	4.19014	4.06487	2.71919	4.78722	3.30173	7.55382	4.82186	4.60909	#N/A	3.32564	4.65838	#N/A	4.09116	4.84747	3.6975	3.16731	2.82759	1.93794	1.7217	#N/A	#N/A	#N/A	#N/A	#N/A	#N/A	#N/A	#N/A	#N/A	#N/A	#N/A	#N/A	#N/A	#N/A	#N/A	#N/A	#N/A	#N/A	8.49817	2.25538	3.42561	11.2241	3.73178	5.8667	6.02168	4.11845	6.19296	#N/A	3.83548	4.80815	40	ENSG00000197321	SVIL	protein_coding	supervillin [Source:HGNC Symbol;Acc:HGNC:11480]
CACNA1S	1.73321	4.16399	6.23386	6.76741	4.72245	3.98681	3.172	2.87251	2.85388	#N/A	2.06174	#N/A	2.97272	9.41767	6.10285	8.45808	0.308824	7.40219	0.144396	0.684187	0.262539	4.56554	#N/A	4.67517	0.307276	#N/A	6.26852	5.9795	6.11477	2.80817	6.22689	2.95583	3.11086	#N/A	#N/A	#N/A	#N/A	#N/A	#N/A	#N/A	#N/A	#N/A	#N/A	#N/A	#N/A	#N/A	#N/A	#N/A	#N/A	#N/A	#N/A	10.6787	4.92055	4.07315	6.41128	2.80821	4.43787	6.13891	4.3715	3.14212	#N/A	4.65299	5.66039	40	ENSG00000081248	CACNA1S	protein_coding	calcium voltage-gated channel subunit alpha1 S [Source:HGNC Symbol;Acc:HGNC:1397]
SMYD1	1.37818	4.09959	6.81056	5.4299	4.17901	5.98376	4.30092	3.21273	4.02547	#N/A	2.52598	#N/A	2.60982	9.32785	5.14984	7.17617	4.0445	0.388731	0.21191	0.402237	0.182001	0.208897	#N/A	0.2285	0.292587	#N/A	3.61546	6.0929	6.23796	2.43706	5.99906	3.55756	2.94253	#N/A	#N/A	#N/A	#N/A	#N/A	#N/A	#N/A	#N/A	#N/A	#N/A	#N/A	#N/A	#N/A	#N/A	#N/A	#N/A	#N/A	#N/A	9.14816	4.12138	3.77987	5.74478	0.702862	4.11866	4.97828	4.76817	0.936466	#N/A	4.54059	5.54462	40	ENSG00000115593	SMYD1	protein_coding	SET and MYND domain containing 1 [Source:HGNC Symbol;Acc:HGNC:20986]
METTL24	0.138935	#N/A	4.07668	0.578617	1.03887	0.389184	0.451376	1.02068	0.323013	2.6549	0.241914	#N/A	#N/A	#N/A	0.51935	#N/A	#N/A	#N/A	#N/A	#N/A	#N/A	#N/A	#N/A	#N/A	#N/A	0.183199	0.718671	0.569247	0.409465	#N/A	2.54173	0.0841986	0.322479	0.130245	2.48473	#N/A	2.15857	3.07675	2.5441	2.51455	2.88419	2.38337	2.4824	3.40435	1.44021	1.48154	2.43949	2.33241	#N/A	2.56981	2.78751	4.61191	#N/A	#N/A	0.406977	0.228317	#N/A	0.350855	#N/A	#N/A	0.187975	0.460095	#N/A	40	ENSG00000053328	METTL24	protein_coding	methyltransferase like 24 [Source:HGNC Symbol;Acc:HGNC:21566]
MLF1	1.41146	3.61093	4.82751	3.79872	4.62241	4.61714	3.16519	2.00332	1.8618	#N/A	2.25131	#N/A	2.91106	6.96634	4.6407	6.27907	2.88364	0.28779	0.200483	0.192431	0.127897	0.103224	#N/A	0.180767	0.237173	#N/A	3.71657	0.782015	3.89935	0.341176	3.65578	2.60135	2.68991	#N/A	#N/A	#N/A	#N/A	#N/A	#N/A	#N/A	#N/A	#N/A	#N/A	#N/A	#N/A	#N/A	#N/A	#N/A	#N/A	#N/A	#N/A	8.94318	3.64152	0.698293	0.683727	0.302029	3.68398	0.605633	0.685658	0.838264	#N/A	0.699542	3.24009	40	ENSG00000178053	MLF1	protein_coding	myeloid leukemia factor 1 [Source:HGNC Symbol;Acc:HGNC:7125]
TMEM38A	1.03056	6.20925	5.83775	4.26816	4.72354	5.67572	2.92947	3.77345	2.72173	#N/A	3.13598	#N/A	2.89635	8.12575	6.29355	6.50692	4.37108	7.87609	4.76141	7.03263	5.75541	5.03653	#N/A	6.90575	6.56462	#N/A	4.28244	6.55142	5.31373	4.9793	3.65046	3.67814	2.12623	#N/A	#N/A	#N/A	#N/A	#N/A	#N/A	#N/A	#N/A	#N/A	#N/A	#N/A	#N/A	#N/A	#N/A	#N/A	#N/A	#N/A	#N/A	8.52484	3.46034	3.98678	8.54115	3.24424	4.50127	6.11856	4.95734	3.38816	#N/A	4.10917	5.57601	40	ENSG00000072954	TMEM38A	protein_coding	transmembrane protein 38A [Source:HGNC Symbol;Acc:HGNC:28462]
ANKRD23	1.31849	2.64247	7.1861	3.97506	4.02965	5.32761	4.10142	3.08841	3.04493	#N/A	3.60902	#N/A	2.85638	4.4568	3.64244	5.55873	4.82786	4.6574	4.47702	0.660675	0.351287	5.32305	#N/A	1.53351	3.38767	#N/A	4.26074	5.93238	6.84359	4.00755	1.84374	1.21558	2.03427	#N/A	#N/A	#N/A	#N/A	#N/A	#N/A	#N/A	#N/A	#N/A	#N/A	#N/A	#N/A	#N/A	#N/A	#N/A	#N/A	#N/A	#N/A	8.80974	3.16783	3.04906	5.81967	2.48437	4.48484	4.79956	5.55034	2.04653	#N/A	3.29462	4.31338	40	ENSG00000163126	ANKRD23	protein_coding	ankyrin repeat domain 23 [Source:HGNC Symbol;Acc:HGNC:24470]
GMPR	1.19931	4.60075	6.46183	4.3277	3.9949	4.62192	3.09096	2.63088	3.8735	#N/A	3.3698	#N/A	3.19644	11.3696	5.30511	7.59149	5.72939	8.34655	3.69781	5.1199	5.85296	5.92129	#N/A	0.144594	6.82543	#N/A	4.49902	4.93292	4.96445	1.84227	6.15982	3.54887	2.27205	#N/A	#N/A	#N/A	#N/A	#N/A	#N/A	#N/A	#N/A	#N/A	#N/A	#N/A	#N/A	#N/A	#N/A	#N/A	#N/A	#N/A	#N/A	9.50976	4.03088	4.71146	6.90701	5.72273	4.68041	6.51693	4.23202	3.4366	#N/A	3.65608	6.3024	40	ENSG00000137198	GMPR	protein_coding	guanosine monophosphate reductase [Source:HGNC Symbol;Acc:HGNC:4376]
JPH1	1.10163	1.20452	6.46358	4.05592	5.01548	5.11745	3.74171	3.61952	5.72317	#N/A	1.37029	#N/A	2.74363	7.26418	5.60475	5.5227	4.28906	5.94868	4.90041	6.46039	7.50058	7.97223	#N/A	3.31997	8.64012	#N/A	4.14886	3.62426	4.06819	1.02323	3.33211	2.64891	2.14793	#N/A	#N/A	#N/A	#N/A	#N/A	#N/A	#N/A	#N/A	#N/A	#N/A	#N/A	#N/A	#N/A	#N/A	#N/A	#N/A	#N/A	#N/A	9.87769	3.17244	3.88442	5.95957	3.61242	6.66436	6.86156	4.53174	4.79652	#N/A	3.33456	3.85856	40	ENSG00000104369	JPH1	protein_coding	junctophilin 1 [Source:HGNC Symbol;Acc:HGNC:14201]
WSB1	0.869665	1.18131	#N/A	#N/A	#N/A	#N/A	#N/A	0.318587	#N/A	0.847819	#N/A	0.506099	#N/A	#N/A	#N/A	#N/A	#N/A	#N/A	#N/A	#N/A	#N/A	#N/A	#N/A	#N/A	#N/A	1.01194	0.768328	0.454459	#N/A	0.946159	0.615932	0.661351	0.720796	0.674521	1.04369	0.541883	1.17491	1.07709	0.92982	1.0535	1.06648	1.17807	0.913151	0.955057	1.11868	1.25119	1.02758	1.05386	2.43962	1.04439	1.00266	0.695813	0.502842	#N/A	0.618743	1.26266	1.54646	1.2109	0.778091	#N/A	1.10591	2.13516	1.64932	40	ENSG00000109046	WSB1	protein_coding	WD repeat and SOCS box containing 1 [Source:HGNC Symbol;Acc:HGNC:19221]
GLIPR2	1.32805	#N/A	3.68417	1.31656	3.31436	3.84885	2.90252	2.84763	3.48719	3.5289	3.87667	4.18331	1.33976	#N/A	#N/A	#N/A	0.424138	#N/A	#N/A	#N/A	#N/A	#N/A	#N/A	#N/A	#N/A	#N/A	0.899127	#N/A	#N/A	#N/A	0.778345	#N/A	0.862278	1.22407	8.49707	6.32006	7.12519	12.0723	7.11573	7.48227	10.421	8.50325	9.15051	7.73664	10.0144	8.23994	9.55514	9.81296	6.93439	7.69778	7.99523	1.80865	1.49703	#N/A	1.47456	1.83227	#N/A	#N/A	1.51722	#N/A	1.5973	#N/A	#N/A	40	ENSG00000122694	GLIPR2	protein_coding	GLI pathogenesis related 2 [Source:HGNC Symbol;Acc:HGNC:18007]
PLOD1	1.09344	2.85272	2.4771	1.61588	2.18862	2.14995	2.25143	1.90166	2.35527	1.51688	3.22032	2.34553	#N/A	#N/A	0.929143	#N/A	0.615145	#N/A	#N/A	#N/A	#N/A	#N/A	#N/A	#N/A	#N/A	2.7986	2.02921	2.48034	2.65664	1.77013	#N/A	#N/A	#N/A	#N/A	2.31623	1.58407	2.61311	2.2679	2.72694	2.42602	2.24402	2.398	2.1753	2.32826	2.19042	2.21966	1.99539	2.42754	2.25664	2.15492	2.45633	#N/A	0.689834	#N/A	#N/A	#N/A	0.957058	#N/A	#N/A	#N/A	#N/A	3.65198	2.06763	40	ENSG00000083444	PLOD1	protein_coding	procollagen-lysine,2-oxoglutarate 5-dioxygenase 1 [Source:HGNC Symbol;Acc:HGNC:9081]
SSC5D	0.706056	#N/A	3.91169	3.99249	4.09254	3.84866	3.20807	4.07533	4.33853	3.20312	1.4862	#N/A	1.29388	#N/A	#N/A	#N/A	#N/A	#N/A	#N/A	#N/A	#N/A	#N/A	#N/A	#N/A	#N/A	0.535969	3.17034	1.69644	3.36818	0.445389	#N/A	#N/A	#N/A	0.846539	6.4735	3.91405	4.88408	7.35633	5.20454	5.43402	7.0016	4.62306	6.33674	4.94365	8.52794	5.08176	5.7833	5.35725	1.39596	4.903	6.14854	#N/A	1.53457	#N/A	0.990799	0.84723	0.76922	#N/A	#N/A	#N/A	1.05978	3.07263	#N/A	40	ENSG00000179954	SSC5D	protein_coding	scavenger receptor cysteine rich family member with 5 domains [Source:HGNC Symbol;Acc:HGNC:26641]
SHISA6	1.0802	4.92369	3.34543	3.318	3.72405	3.27888	1.45324	3.58558	1.60511	2.85117	2.90583	3.18189	#N/A	#N/A	#N/A	#N/A	#N/A	#N/A	#N/A	#N/A	#N/A	#N/A	#N/A	#N/A	#N/A	2.98677	4.38539	3.61343	5.16683	3.4917	2.5057	#N/A	2.66798	1.32577	8.23356	4.67693	6.14241	7.31766	7.49218	6.78337	7.78003	7.87235	8.54046	5.68018	7.8674	7.24932	7.11558	8.29251	4.7229	6.9163	7.81991	#N/A	#N/A	#N/A	#N/A	#N/A	1.56463	#N/A	#N/A	#N/A	#N/A	4.19143	6.20149	40	ENSG00000188803	SHISA6	protein_coding	shisa family member 6 [Source:HGNC Symbol;Acc:HGNC:34491]
CYS1	0.117506	#N/A	3.87469	0.947272	0.391815	0.309976	0.260363	0.905707	0.331795	1.90421	0.179061	#N/A	#N/A	#N/A	#N/A	#N/A	#N/A	#N/A	#N/A	#N/A	#N/A	#N/A	#N/A	#N/A	#N/A	0.0791536	0.535198	0.32491	0.319643	#N/A	1.84705	0.0652039	0.174489	0.0798106	6.81159	#N/A	4.55988	4.72783	5.37306	4.96035	6.75984	3.58908	6.68962	0.782044	0.999377	0.356683	4.61801	4.20499	#N/A	5.5203	5.0385	1.11992	0.582858	#N/A	#N/A	0.140255	#N/A	0.305563	#N/A	#N/A	0.224853	0.251188	0.153211	40	ENSG00000205795	CYS1	protein_coding	cystin 1 [Source:HGNC Symbol;Acc:HGNC:18525]
KBTBD12	1.35312	2.28355	5.33667	3.63654	3.21631	4.26919	3.31489	2.88295	3.1373	#N/A	2.57244	#N/A	2.58012	5.61918	4.12219	5.46834	3.61734	5.61019	3.74432	5.45131	6.17036	6.50805	#N/A	1.73523	3.75123	#N/A	1.16065	1.73464	3.26915	1.51638	2.98531	1.08366	1.94046	#N/A	#N/A	#N/A	#N/A	#N/A	#N/A	#N/A	#N/A	#N/A	#N/A	#N/A	#N/A	#N/A	#N/A	#N/A	#N/A	#N/A	#N/A	7.86036	1.08619	2.58605	7.09477	3.87345	2.2872	4.94684	2.42586	2.96428	#N/A	2.84445	3.11139	40	ENSG00000187715	KBTBD12	protein_coding	kelch repeat and BTB domain containing 12 [Source:HGNC Symbol;Acc:HGNC:25731]
CORO6	1.28639	5.06807	7.42318	4.64572	5.97398	4.74173	3.71243	3.97304	3.24208	#N/A	3.31459	#N/A	4.12801	2.56629	1.94831	2.9482	4.30357	2.82499	1.85971	3.86709	1.91624	1.96459	#N/A	2.41431	2.4957	#N/A	6.37062	7.48985	5.56217	3.27298	1.5756	1.74296	1.33686	#N/A	#N/A	#N/A	#N/A	#N/A	#N/A	#N/A	#N/A	#N/A	#N/A	#N/A	#N/A	#N/A	#N/A	#N/A	#N/A	#N/A	#N/A	9.1358	3.14922	5.40754	7.37353	4.07058	4.93807	7.27291	5.08018	2.58087	#N/A	7.47019	4.62577	40	ENSG00000167549	CORO6	protein_coding	coronin 6 [Source:HGNC Symbol;Acc:HGNC:21356]
SRL	0.997464	5.15121	5.61061	3.40388	4.08906	4.71842	4.10439	2.85291	2.88392	#N/A	1.95649	#N/A	2.87288	8.90241	5.32142	8.57859	3.91117	7.24811	5.12777	6.07853	7.10044	4.79017	#N/A	5.39434	5.1213	#N/A	4.19359	4.04913	5.76904	2.85081	3.98908	2.99812	2.59697	#N/A	#N/A	#N/A	#N/A	#N/A	#N/A	#N/A	#N/A	#N/A	#N/A	#N/A	#N/A	#N/A	#N/A	#N/A	#N/A	#N/A	#N/A	6.65688	1.93103	3.18894	6.11116	1.66618	3.38748	5.05624	3.81411	2.79121	#N/A	4.55067	6.40353	40	ENSG00000185739	SRL	protein_coding	sarcalumenin [Source:HGNC Symbol;Acc:HGNC:11295]
PHKA1	1.22477	2.4934	3.51362	1.97611	2.73921	4.2859	1.48145	1.93347	1.94374	#N/A	2.52081	#N/A	1.63688	6.25836	4.09549	4.69933	2.75259	8.50773	4.34215	5.07158	4.30395	6.23474	#N/A	2.21858	5.03171	#N/A	3.82897	3.32715	4.79161	2.82488	2.05095	2.60465	1.10786	#N/A	#N/A	#N/A	#N/A	#N/A	#N/A	#N/A	#N/A	#N/A	#N/A	#N/A	#N/A	#N/A	#N/A	#N/A	#N/A	#N/A	#N/A	7.00702	2.64773	2.18116	6.7767	5.49715	4.25975	4.67287	3.6589	2.11345	#N/A	2.14493	3.56433	40	ENSG00000067177	PHKA1	protein_coding	phosphorylase kinase regulatory subunit alpha 1 [Source:HGNC Symbol;Acc:HGNC:8925]
FBXO40	1.1013	0.352532	6.76991	2.62026	0.62055	0.769901	2.96077	3.19741	0.685741	#N/A	0.415024	#N/A	2.75878	0.317961	0.376204	0.0946132	0.263247	0.082311	0.0376988	0.121489	0.0510117	0.13104	#N/A	0.022668	0.122223	#N/A	3.71024	0.581338	1.09461	0.183316	5.12166	1.83971	0.324768	#N/A	#N/A	#N/A	#N/A	#N/A	#N/A	#N/A	#N/A	#N/A	#N/A	#N/A	#N/A	#N/A	#N/A	#N/A	#N/A	#N/A	#N/A	0.416314	3.12635	0.513131	0.361839	0.229877	0.239037	0.273327	0.226208	0.332708	#N/A	2.67092	0.778461	40	ENSG00000163833	FBXO40	protein_coding	F-box protein 40 [Source:HGNC Symbol;Acc:HGNC:29816]
SESN1	0.665976	2.94095	4.3303	3.29981	4.82369	5.00544	3.75977	3.15101	3.38535	#N/A	2.06984	#N/A	2.26701	3.80782	2.42571	3.13994	2.46351	3.65887	3.26217	5.25121	2.63469	4.61814	#N/A	2.98686	3.74797	#N/A	0.579421	1.06522	1.91629	2.81277	1.04196	1.10719	0.728197	#N/A	#N/A	#N/A	#N/A	#N/A	#N/A	#N/A	#N/A	#N/A	#N/A	#N/A	#N/A	#N/A	#N/A	#N/A	#N/A	#N/A	#N/A	5.23398	1.93565	2.66586	6.93963	3.709	4.82966	6.14569	3.50935	3.38299	#N/A	1.66103	2.61142	40	ENSG00000080546	SESN1	protein_coding	sestrin 1 [Source:HGNC Symbol;Acc:HGNC:21595]
PFKM	1.01465	0.240861	6.80334	3.29004	1.15175	3.06126	1.02003	2.57983	0.525769	#N/A	0.38224	#N/A	1.83784	7.25668	0.205822	0.16066	0.165798	0.144458	0.0350455	0.112098	0.0514686	0.0601387	#N/A	0.024265	0.0693921	#N/A	0.680779	0.322686	0.511981	1.51228	0.433848	0.120733	2.67816	#N/A	#N/A	#N/A	#N/A	#N/A	#N/A	#N/A	#N/A	#N/A	#N/A	#N/A	#N/A	#N/A	#N/A	#N/A	#N/A	#N/A	#N/A	7.63239	3.03414	0.48593	0.348697	0.177589	0.272856	0.494614	0.226121	0.379761	#N/A	0.328986	0.327139	40	ENSG00000152556	PFKM	protein_coding	phosphofructokinase, muscle [Source:HGNC Symbol;Acc:HGNC:8877]
CLCN1	1.16609	1.60829	4.99395	3.13554	3.33683	4.43089	3.44804	2.24461	2.14346	#N/A	0.979303	#N/A	2.54214	6.67437	4.9469	6.44158	3.08746	8.10873	3.05251	4.92317	6.02063	6.49066	#N/A	1.62457	5.2132	#N/A	4.11613	3.0554	3.39996	2.66115	3.4451	2.05713	1.75004	#N/A	#N/A	#N/A	#N/A	#N/A	#N/A	#N/A	#N/A	#N/A	#N/A	#N/A	#N/A	#N/A	#N/A	#N/A	#N/A	#N/A	#N/A	8.19997	2.94876	2.89412	6.89941	1.82653	4.13022	5.06528	2.9696	2.28538	#N/A	3.44571	5.23589	40	ENSG00000188037	CLCN1	protein_coding	chloride voltage-gated channel 1 [Source:HGNC Symbol;Acc:HGNC:2019]
ART3	0.826283	4.72866	6.532	3.92816	4.03261	5.5071	4.52192	3.52858	4.14034	#N/A	2.63811	#N/A	2.79953	9.31563	4.9145	7.45459	2.91995	6.68061	4.45734	5.85957	7.13065	7.49797	#N/A	5.2663	5.73916	#N/A	4.41698	4.46153	5.29467	2.86515	4.851	3.05464	2.73569	#N/A	#N/A	#N/A	#N/A	#N/A	#N/A	#N/A	#N/A	#N/A	#N/A	#N/A	#N/A	#N/A	#N/A	#N/A	#N/A	#N/A	#N/A	8.5863	4.05881	3.23288	8.07581	3.82693	6.02515	6.42029	6.13776	4.25486	#N/A	4.75133	6.51096	40	ENSG00000156219	ART3	protein_coding	ADP-ribosyltransferase 3 (inactive) [Source:HGNC Symbol;Acc:HGNC:725]
FKBP5	0.673586	2.08246	3.79023	2.35745	3.68507	4.99105	4.09522	2.14891	2.70356	#N/A	2.49707	#N/A	2.24329	1.53275	1.86678	1.15168	1.12921	1.6626	1.65059	3.09503	1.32271	2.18371	#N/A	1.58868	1.71251	#N/A	0.53876	0.889641	1.08684	1.37901	0.959184	1.45594	0.545626	#N/A	#N/A	#N/A	#N/A	#N/A	#N/A	#N/A	#N/A	#N/A	#N/A	#N/A	#N/A	#N/A	#N/A	#N/A	#N/A	#N/A	#N/A	4.79651	1.97528	2.70215	5.27432	2.93262	4.75448	4.15693	3.50094	2.72028	#N/A	0.768386	2.14822	40	ENSG00000096060	FKBP5	protein_coding	FKBP prolyl isomerase 5 [Source:HGNC Symbol;Acc:HGNC:3721]
ST3GAL5	1.05913	#N/A	2.10512	2.65907	2.03838	2.33268	2.80527	1.596	4.60213	1.27737	4.26263	2.10393	1.23937	#N/A	#N/A	#N/A	0.770225	#N/A	#N/A	#N/A	#N/A	#N/A	#N/A	#N/A	#N/A	#N/A	#N/A	#N/A	#N/A	#N/A	#N/A	#N/A	#N/A	#N/A	1.70567	1.19414	1.85019	1.88707	1.71929	1.95136	1.8427	1.66309	1.37419	1.57965	1.19698	1.16884	1.23088	1.41939	1.15582	1.34319	2.50952	0.900564	2.36585	1.78316	1.63474	1.81772	3.48339	2.24315	1.72251	#N/A	1.15423	1.02352	#N/A	40	ENSG00000115525	ST3GAL5	protein_coding	ST3 beta-galactoside alpha-2,3-sialyltransferase 5 [Source:HGNC Symbol;Acc:HGNC:10872]
SLC29A2	1.01959	1.54622	5.63907	2.17372	2.5821	3.70168	2.95146	2.40605	2.11881	#N/A	0.775165	#N/A	2.05221	6.85085	5.05756	5.28272	3.48465	6.41432	4.81378	4.598	5.71925	5.9395	#N/A	0.236309	4.93172	#N/A	3.34945	2.98648	4.14988	2.56232	3.45819	1.06239	2.03423	#N/A	#N/A	#N/A	#N/A	#N/A	#N/A	#N/A	#N/A	#N/A	#N/A	#N/A	#N/A	#N/A	#N/A	#N/A	#N/A	#N/A	#N/A	7.06057	3.43907	3.00141	6.42883	5.33409	3.85518	4.21382	4.79105	1.82837	#N/A	3.00334	2.26013	40	ENSG00000174669	SLC29A2	protein_coding	solute carrier family 29 member 2 [Source:HGNC Symbol;Acc:HGNC:11004]
#268518	0.720748	5.98244	7.14459	4.27111	4.97758	4.33877	4.13762	3.8752	2.21823	#N/A	1.43881	#N/A	3.11445	8.07919	5.90899	7.67726	4.13051	8.06087	3.68003	6.83722	7.82849	6.31357	#N/A	4.26821	5.72013	#N/A	5.25205	4.4131	4.80801	3.41651	4.87466	2.00127	2.31518	#N/A	#N/A	#N/A	#N/A	#N/A	#N/A	#N/A	#N/A	#N/A	#N/A	#N/A	#N/A	#N/A	#N/A	#N/A	#N/A	#N/A	#N/A	9.00253	3.39733	3.50006	8.69582	5.12919	6.15864	6.68222	5.57879	5.18805	#N/A	5.07956	7.20016	40	ENSG00000268518		lncRNA	novel transcript
CALCR	0.130825	0.127551	5.40021	0.859184	0.297255	0.26496	0.227692	1.26077	0.263746	0.358184	0.247844	0.0869253	#N/A	0.367453	#N/A	0.400061	0.105973	0.097929	#N/A	#N/A	#N/A	#N/A	#N/A	#N/A	#N/A	#N/A	#N/A	#N/A	0.380942	#N/A	#N/A	#N/A	#N/A	#N/A	0.689403	0.209719	2.67751	5.86647	2.99216	2.94583	5.09232	1.50835	4.4367	0.364489	2.55952	0.309272	2.22773	4.90567	0.389193	1.01045	5.18648	2.14855	0.211824	#N/A	0.217784	#N/A	#N/A	#N/A	0.200545	#N/A	#N/A	0.228449	0.234305	40	ENSG00000004948	CALCR	protein_coding	calcitonin receptor [Source:HGNC Symbol;Acc:HGNC:1440]
HOMER1	0.906325	4.75536	5.48401	3.7033	3.36692	8.01885	3.06855	3.32056	3.97034	#N/A	1.74466	#N/A	2.52011	4.7246	3.5023	3.73262	2.86985	4.36282	4.90529	6.01192	3.53504	3.42223	#N/A	3.39849	4.50694	#N/A	3.56165	3.71459	3.74062	3.71973	2.28387	1.48316	1.84359	#N/A	#N/A	#N/A	#N/A	#N/A	#N/A	#N/A	#N/A	#N/A	#N/A	#N/A	#N/A	#N/A	#N/A	#N/A	#N/A	#N/A	#N/A	6.93598	3.18545	3.08862	7.66014	4.27799	5.53776	4.84426	4.79142	4.35327	#N/A	3.18769	4.38066	40	ENSG00000152413	HOMER1	protein_coding	homer scaffold protein 1 [Source:HGNC Symbol;Acc:HGNC:17512]
ANK1	1.4908	1.86306	8.10258	4.58624	4.1899	4.81222	2.26424	4.38525	2.48604	#N/A	4.05452	#N/A	3.50065	8.90248	6.97042	7.70674	5.20472	0.400751	3.03471	3.79222	5.16636	5.45734	#N/A	0.164011	5.6192	#N/A	4.32684	6.07328	4.03235	1.42588	6.89817	4.62488	2.26568	#N/A	#N/A	#N/A	#N/A	#N/A	#N/A	#N/A	#N/A	#N/A	#N/A	#N/A	#N/A	#N/A	#N/A	#N/A	#N/A	#N/A	#N/A	8.90895	3.46324	4.11693	6.27164	3.41377	2.86144	6.14235	4.0268	0.554799	#N/A	3.22577	4.83495	40	ENSG00000029534	ANK1	protein_coding	ankyrin 1 [Source:HGNC Symbol;Acc:HGNC:492]
#225649	0.0208785	0.0595042	#N/A	0.0367145	0.076551	0.0644934	0.0827638	#N/A	#N/A	0.105598	0.0632302	#N/A	#N/A	0.0527767	0.0258734	#N/A	#N/A	0.00527131	0.0144271	0.00422354	0.0174008	#N/A	#N/A	#N/A	#N/A	0.0324734	0.124052	0.112613	0.11554	#N/A	0.10964	0.0199051	0.0138497	0.015024	0.152009	0.0319833	0.141532	0.125449	0.14978	0.165664	0.168668	0.124638	0.158282	0.156278	0.135925	0.101516	0.124639	0.145436	#N/A	0.165734	0.161543	#N/A	#N/A	#N/A	#N/A	#N/A	#N/A	#N/A	#N/A	#N/A	#N/A	0.045156	0.0931358	40	ENSG00000225649		lncRNA	novel transcript
CAPN3	0.795881	2.31537	6.62841	4.3101	4.56114	4.76238	4.05644	4.30705	2.67625	#N/A	2.13812	#N/A	2.89258	7.6669	5.29634	5.64644	4.90154	6.73722	4.67662	6.44046	4.51074	5.20821	#N/A	2.97797	5.20316	#N/A	3.13206	3.71301	2.60804	2.31461	4.51966	2.80244	2.35933	#N/A	#N/A	#N/A	#N/A	#N/A	#N/A	#N/A	#N/A	#N/A	#N/A	#N/A	#N/A	#N/A	#N/A	#N/A	#N/A	#N/A	#N/A	10.4745	4.90783	3.96708	6.42818	4.19505	6.17158	8.1641	4.26307	5.16251	#N/A	3.53857	4.22353	40	ENSG00000092529	CAPN3	protein_coding	calpain 3 [Source:HGNC Symbol;Acc:HGNC:1480]
UBE2G1	0.685102	1.0606	2.77911	1.69764	2.41092	3.99487	2.7661	1.36481	2.75296	#N/A	2.28914	#N/A	1.81688	3.942	2.68996	3.69099	2.43357	4.06371	3.44612	4.28776	3.3723	3.70767	#N/A	2.6957	3.53954	#N/A	1.47127	1.64796	1.7346	1.02762	1.99421	1.43698	1.46101	#N/A	#N/A	#N/A	#N/A	#N/A	#N/A	#N/A	#N/A	#N/A	#N/A	#N/A	#N/A	#N/A	#N/A	#N/A	#N/A	#N/A	#N/A	3.46291	1.84774	1.87955	3.92653	2.83025	5.20873	4.37048	2.89828	3.536	#N/A	0.856711	1.52866	40	ENSG00000132388	UBE2G1	protein_coding	ubiquitin conjugating enzyme E2 G1 [Source:HGNC Symbol;Acc:HGNC:12482]
#265751	0.727725	5.30347	6.73361	5.29801	4.48345	5.13468	4.34375	3.98669	4.08213	#N/A	2.21362	#N/A	3.59004	1.79336	2.14233	2.39284	2.07339	1.33521	1.24297	2.36478	1.19662	2.61944	#N/A	2.41899	2.18831	#N/A	4.4281	6.21877	4.91218	4.38913	2.88178	2.87238	2.11931	#N/A	#N/A	#N/A	#N/A	#N/A	#N/A	#N/A	#N/A	#N/A	#N/A	#N/A	#N/A	#N/A	#N/A	#N/A	#N/A	#N/A	#N/A	6.89282	3.77622	3.68247	5.49327	5.11539	4.29673	5.64238	3.66597	3.44351	#N/A	3.2774	4.05715	40	ENSG00000265751		lncRNA	novel transcript, antisense to GREB1L
SOX6	0.598528	4.12849	4.20756	2.62488	4.11213	5.66484	3.58367	3.12271	3.08166	#N/A	2.6556	#N/A	1.31614	2.76501	3.22865	2.21242	1.42853	2.77929	2.55374	3.69551	2.69833	3.12598	#N/A	2.01248	2.96027	#N/A	4.55429	4.20996	4.5491	3.69505	1.49377	0.845604	0.933381	#N/A	#N/A	#N/A	#N/A	#N/A	#N/A	#N/A	#N/A	#N/A	#N/A	#N/A	#N/A	#N/A	#N/A	#N/A	#N/A	#N/A	#N/A	3.68458	0.597467	1.77058	5.70396	2.76807	2.28597	4.29528	2.33087	3.54341	#N/A	4.56501	5.18951	40	ENSG00000110693	SOX6	protein_coding	SRY-box transcription factor 6 [Source:HGNC Symbol;Acc:HGNC:16421]
PTPRQ	0.662717	3.39119	5.86668	4.70137	3.50594	4.22899	3.16839	3.40177	3.14797	#N/A	6.74286	#N/A	2.96685	7.22669	5.51468	4.96717	3.64563	6.97064	7.45971	6.30641	5.21497	3.18529	#N/A	3.73322	7.57842	#N/A	4.44847	4.87531	4.4213	4.29277	3.24828	3.30879	2.74323	#N/A	#N/A	#N/A	#N/A	#N/A	#N/A	#N/A	#N/A	#N/A	#N/A	#N/A	#N/A	#N/A	#N/A	#N/A	#N/A	#N/A	#N/A	7.35626	3.89017	3.13271	5.7473	7.09077	5.5541	7.88742	4.95877	4.65253	#N/A	5.22059	6.84418	40	ENSG00000139304	PTPRQ	protein_coding	protein tyrosine phosphatase receptor type Q [Source:HGNC Symbol;Acc:HGNC:9679]
BIN1	1.03984	0.886899	7.66302	3.65437	2.5592	3.78859	4.35097	2.85974	1.53468	#N/A	1.0823	#N/A	1.64869	6.43336	6.76612	5.45956	4.07727	5.57566	0.228313	0.518066	0.270719	0.359742	#N/A	0.088877	4.78088	#N/A	5.00808	5.26261	4.11933	0.704191	3.89649	0.618307	2.35737	#N/A	#N/A	#N/A	#N/A	#N/A	#N/A	#N/A	#N/A	#N/A	#N/A	#N/A	#N/A	#N/A	#N/A	#N/A	#N/A	#N/A	#N/A	8.12669	2.8397	2.20064	4.80504	1.32469	1.03989	4.69198	4.56635	0.25725	#N/A	4.15373	1.84095	40	ENSG00000136717	BIN1	protein_coding	bridging integrator 1 [Source:HGNC Symbol;Acc:HGNC:1052]
TRIM7	1.05352	0.983194	6.34349	4.12692	4.06209	4.40511	2.80092	2.35149	2.04338	#N/A	2.14506	#N/A	3.12623	9.5889	7.54982	0.430119	0.349733	6.92939	0.174854	0.702098	0.337133	3.30739	#N/A	0.106444	3.45134	#N/A	5.13727	3.89027	5.37408	1.14537	4.24073	0.755503	2.81285	#N/A	#N/A	#N/A	#N/A	#N/A	#N/A	#N/A	#N/A	#N/A	#N/A	#N/A	#N/A	#N/A	#N/A	#N/A	#N/A	#N/A	#N/A	9.59409	3.00698	3.11927	5.31534	1.05752	1.19347	5.24421	5.18672	0.296419	#N/A	3.50775	3.43085	40	ENSG00000146054	TRIM7	protein_coding	tripartite motif containing 7 [Source:HGNC Symbol;Acc:HGNC:16278]
MYLK2	0.152114	0.0988635	0.686928	3.94244	0.563862	0.324982	0.448163	1.60864	0.842283	#N/A	0.520766	#N/A	0.911508	0.127976	0.107958	0.0693301	0.0347062	0.0609917	0.0256006	0.0808492	0.0345473	0.0387217	#N/A	0.0423977	0.0522623	#N/A	0.245654	0.245829	0.23129	0.0713964	4.23026	0.0671825	0.141994	#N/A	#N/A	#N/A	#N/A	#N/A	#N/A	#N/A	#N/A	#N/A	#N/A	#N/A	#N/A	#N/A	#N/A	#N/A	#N/A	#N/A	#N/A	0.388951	0.712101	0.263756	0.228536	0.105676	0.165697	0.193238	0.14705	0.144604	#N/A	0.220699	0.160189	40	ENSG00000101306	MYLK2	protein_coding	myosin light chain kinase 2 [Source:HGNC Symbol;Acc:HGNC:16243]
GBX1	0.785889	2.45628	4.70245	3.03987	3.1765	4.36866	3.41525	2.69386	3.1581	#N/A	1.08002	#N/A	2.50251	6.36746	4.30794	6.4077	3.70112	5.79294	3.55024	5.87536	6.8296	5.36722	#N/A	3.9407	4.97959	#N/A	3.50639	5.02978	4.55215	3.60693	3.20549	3.37049	2.19297	#N/A	#N/A	#N/A	#N/A	#N/A	#N/A	#N/A	#N/A	#N/A	#N/A	#N/A	#N/A	#N/A	#N/A	#N/A	#N/A	#N/A	#N/A	7.19877	3.21404	2.42721	7.58181	2.27001	5.37334	5.05646	2.5115	3.88623	#N/A	2.53417	3.26601	40	ENSG00000164900	GBX1	protein_coding	gastrulation brain homeobox 1 [Source:HGNC Symbol;Acc:HGNC:4185]
GAS2	0.739312	2.96875	6.12648	3.3645	4.32504	5.38834	3.96578	3.42894	2.93832	#N/A	1.89524	#N/A	2.78791	6.57143	4.9846	6.18342	2.65583	4.94767	3.73954	6.65257	5.39514	4.86448	#N/A	4.96442	3.48007	#N/A	3.87202	3.38272	4.84143	4.41139	3.28126	2.54393	1.7532	#N/A	#N/A	#N/A	#N/A	#N/A	#N/A	#N/A	#N/A	#N/A	#N/A	#N/A	#N/A	#N/A	#N/A	#N/A	#N/A	#N/A	#N/A	8.08849	3.3495	3.4913	5.25901	3.77176	6.37251	5.2758	3.42747	2.48385	#N/A	4.43514	3.61125	40	ENSG00000148935	GAS2	protein_coding	growth arrest specific 2 [Source:HGNC Symbol;Acc:HGNC:4167]
PDE4DIP	0.605781	3.957	8.11449	6.25622	6.32089	6.69973	6.0901	4.34761	3.64934	#N/A	1.56048	#N/A	3.45224	7.91631	5.30184	6.62285	4.69328	7.13224	5.13015	8.20471	7.35001	5.12956	#N/A	3.21566	6.49827	#N/A	4.95156	4.65055	7.17985	3.86619	3.76922	3.11857	2.06135	#N/A	#N/A	#N/A	#N/A	#N/A	#N/A	#N/A	#N/A	#N/A	#N/A	#N/A	#N/A	#N/A	#N/A	#N/A	#N/A	#N/A	#N/A	9.91737	3.93357	5.4227	9.92773	4.68731	7.68957	6.93305	5.29286	6.48222	#N/A	5.26169	4.13642	40	ENSG00000178104	PDE4DIP	protein_coding	phosphodiesterase 4D interacting protein [Source:HGNC Symbol;Acc:HGNC:15580]
NRG4	0.86533	1.25233	4.80376	3.70982	3.7016	4.24658	2.32835	2.58433	2.80818	#N/A	2.25951	#N/A	1.61415	7.97236	6.45186	7.88171	6.29268	6.82543	0.325386	0.646703	0.391233	0.853468	#N/A	0.122328	4.88627	#N/A	5.09416	5.62397	4.37224	#N/A	2.67657	2.04468	2.77629	0.961447	#N/A	#N/A	#N/A	#N/A	#N/A	#N/A	#N/A	#N/A	#N/A	#N/A	#N/A	#N/A	#N/A	#N/A	#N/A	#N/A	#N/A	7.73693	3.9426	4.10831	4.94413	3.71088	2.1511	4.59421	3.74114	0.360567	#N/A	4.92191	3.68516	40	ENSG00000169752	NRG4	protein_coding	neuregulin 4 [Source:HGNC Symbol;Acc:HGNC:29862]
NEAT1	#N/A	3.03606	2.00917	1.47655	2.05293	3.09915	2.36403	1.27657	1.87401	#N/A	1.02876	#N/A	1.59489	1.63067	0.912504	1.36309	1.36539	1.65108	1.5936	2.12178	1.44909	1.43609	#N/A	0.982039	1.72998	#N/A	0.43807	1.07795	0.547879	1.61279	1.9186	1.72552	1.28967	0.450823	#N/A	#N/A	#N/A	#N/A	#N/A	#N/A	#N/A	#N/A	#N/A	#N/A	#N/A	#N/A	#N/A	#N/A	#N/A	#N/A	#N/A	2.46386	1.74597	1.91337	4.17764	1.89586	3.37283	2.59436	2.01426	2.32147	#N/A	2.59429	2.64737	40	ENSG00000245532	NEAT1	lncRNA	nuclear paraspeckle assembly transcript 1 [Source:HGNC Symbol;Acc:HGNC:30815]
CACNA2D1	#N/A	5.13072	6.18785	3.64287	5.34795	7.1604	3.87761	2.44969	3.83009	#N/A	1.18587	#N/A	1.70228	1.59311	1.21407	1.29124	1.33284	1.39891	1.50673	2.54345	1.00169	1.91437	#N/A	1.50898	1.3621	#N/A	4.58305	4.74633	5.64262	2.98753	2.43471	2.1871	1.78766	0.473351	#N/A	#N/A	#N/A	#N/A	#N/A	#N/A	#N/A	#N/A	#N/A	#N/A	#N/A	#N/A	#N/A	#N/A	#N/A	#N/A	#N/A	1.22863	0.731046	1.58175	2.50633	1.19277	3.4471	2.35208	1.71512	1.92749	#N/A	4.98014	6.76449	40	ENSG00000153956	CACNA2D1	protein_coding	calcium voltage-gated channel auxiliary subunit alpha2delta 1 [Source:HGNC Symbol;Acc:HGNC:1399]
MYOM1	#N/A	5.93041	6.72182	4.25324	6.91223	6.57467	4.90614	4.32369	3.79186	#N/A	1.61107	#N/A	2.90401	7.17423	5.67892	6.73496	3.41991	8.40496	5.52566	5.58501	6.14375	5.02489	#N/A	3.31492	4.64751	#N/A	4.36887	4.74059	5.36995	3.95388	4.25122	3.39337	2.65455	0.44333	#N/A	#N/A	#N/A	#N/A	#N/A	#N/A	#N/A	#N/A	#N/A	#N/A	#N/A	#N/A	#N/A	#N/A	#N/A	#N/A	#N/A	6.24669	1.15288	2.85198	7.53484	1.967	6.60686	4.99195	3.17453	7.44968	#N/A	4.17691	5.49799	40	ENSG00000101605	MYOM1	protein_coding	myomesin 1 [Source:HGNC Symbol;Acc:HGNC:7613]
LAMB1	#N/A	4.63312	#N/A	1.80652	#N/A	#N/A	1.2977	0.950637	#N/A	1.57705	0.587235	#N/A	#N/A	#N/A	0.492604	#N/A	#N/A	#N/A	#N/A	#N/A	#N/A	#N/A	#N/A	#N/A	#N/A	2.78248	4.00762	3.82087	5.2649	3.99899	2.52389	2.35908	2.63925	2.83644	3.09801	2.08212	3.9566	3.05008	3.76978	3.54691	3.07135	3.11563	3.15289	3.37721	3.58082	2.6057	2.95216	3.22372	1.51646	3.21232	3.24402	#N/A	1.58225	1.45535	#N/A	#N/A	2.38233	#N/A	#N/A	1.04911	1.20752	4.12929	4.97516	40	ENSG00000091136	LAMB1	protein_coding	laminin subunit beta 1 [Source:HGNC Symbol;Acc:HGNC:6486]
NID1	#N/A	4.5306	1.68294	2.25517	1.87484	1.58375	1.69375	1.15744	1.51608	2.94419	1.68883	2.84217	#N/A	#N/A	#N/A	#N/A	#N/A	#N/A	#N/A	#N/A	#N/A	#N/A	#N/A	#N/A	#N/A	3.60934	5.61729	4.16076	4.64079	5.13567	1.87658	0.695629	1.81643	2.5636	9.61217	8.45366	8.54462	13.8886	7.9794	9.41985	9.90568	7.8395	11.5729	7.66911	7.89163	10.1112	9.09302	9.85184	3.52265	8.83455	8.66254	#N/A	#N/A	#N/A	#N/A	#N/A	1.41482	#N/A	#N/A	#N/A	#N/A	5.06019	7.77052	40	ENSG00000116962	NID1	protein_coding	nidogen 1 [Source:HGNC Symbol;Acc:HGNC:7821]
PHLDB1	#N/A	3.81942	0.465944	0.648708	0.585181	0.838461	1.4926	2.02912	0.990588	1.96807	1.50177	1.403	#N/A	#N/A	#N/A	#N/A	#N/A	#N/A	#N/A	#N/A	#N/A	#N/A	#N/A	#N/A	#N/A	2.67392	4.73075	4.80676	4.6271	3.44673	0.990176	0.678854	0.896112	1.81182	4.0257	3.80937	4.37743	4.20843	4.37511	3.96439	4.20686	3.83784	4.20875	3.77736	3.92747	4.02324	3.84301	4.09788	3.18709	3.92928	3.84496	#N/A	#N/A	#N/A	#N/A	#N/A	1.14587	#N/A	#N/A	#N/A	#N/A	4.7032	3.88187	40	ENSG00000019144	PHLDB1	protein_coding	pleckstrin homology like domain family B member 1 [Source:HGNC Symbol;Acc:HGNC:23697]
SLC25A12	#N/A	2.2023	4.51621	3.00704	3.9673	4.27528	3.37348	2.06216	3.82474	#N/A	1.95383	0.683003	1.98059	2.65688	1.95518	1.59421	0.974305	2.44792	2.17407	4.21407	1.68426	2.81248	#N/A	1.96861	2.51366	#N/A	2.42865	2.20852	2.17631	2.06256	0.923452	0.591848	0.588917	#N/A	#N/A	#N/A	#N/A	#N/A	#N/A	#N/A	#N/A	#N/A	#N/A	#N/A	#N/A	#N/A	#N/A	#N/A	#N/A	#N/A	#N/A	2.70546	1.20059	1.94182	4.0759	2.06884	5.04351	3.2065	3.197	1.64258	#N/A	1.50179	2.82551	40	ENSG00000115840	SLC25A12	protein_coding	solute carrier family 25 member 12 [Source:HGNC Symbol;Acc:HGNC:10982]
MYL3	#N/A	4.31192	6.12305	3.89736	4.45368	5.34181	4.65119	3.65509	#N/A	#N/A	1.26122	#N/A	1.66168	6.34886	5.13096	5.07599	3.4318	6.25229	0.320854	5.06844	5.01399	#N/A	#N/A	3.20292	4.15421	#N/A	4.10451	5.14462	4.64376	2.56552	3.09645	1.47607	1.24237	#N/A	#N/A	#N/A	#N/A	#N/A	#N/A	#N/A	#N/A	#N/A	1.32485	#N/A	#N/A	#N/A	0.778566	#N/A	#N/A	1.74503	#N/A	9.24095	4.04489	5.48583	4.98735	4.91937	5.32687	2.86935	4.75482	3.45302	#N/A	5.10366	3.82246	40	ENSG00000160808	MYL3	protein_coding	myosin light chain 3 [Source:HGNC Symbol;Acc:HGNC:7584]
ACSL1	#N/A	3.09549	7.31952	3.51193	4.30679	4.77524	2.96402	3.62899	4.01152	#N/A	3.60103	#N/A	2.64735	5.42792	3.91128	3.5606	2.31658	3.11207	2.7205	4.79699	2.77468	2.58128	#N/A	3.54321	2.72056	#N/A	3.54009	1.83743	2.31903	2.25517	2.7313	1.15964	1.22758	#N/A	#N/A	#N/A	#N/A	#N/A	#N/A	#N/A	#N/A	#N/A	#N/A	#N/A	#N/A	#N/A	#N/A	#N/A	#N/A	#N/A	#N/A	5.79976	2.09589	3.04556	6.85934	6.03526	4.76855	6.78515	2.24157	3.95058	0.742708	3.43623	5.95778	40	ENSG00000151726	ACSL1	protein_coding	acyl-CoA synthetase long chain family member 1 [Source:HGNC Symbol;Acc:HGNC:3569]
PIK3R1	#N/A	1.51562	1.75819	2.06308	1.83065	2.48439	1.84543	1.985	2.45384	1.10752	3.03324	1.11643	0.604455	#N/A	#N/A	#N/A	#N/A	#N/A	#N/A	#N/A	#N/A	#N/A	#N/A	#N/A	#N/A	1.27552	0.52741	0.670481	0.875006	#N/A	#N/A	#N/A	#N/A	#N/A	1.35105	0.974764	1.36037	1.40796	1.1558	1.52879	1.5192	1.36801	0.95726	1.23653	1.01901	1.29403	0.915852	1.10726	0.863105	0.816879	1.72641	#N/A	1.12599	0.750854	#N/A	#N/A	1.90076	#N/A	0.685331	#N/A	0.495778	0.790286	0.737642	40	ENSG00000145675	PIK3R1	protein_coding	phosphoinositide-3-kinase regulatory subunit 1 [Source:HGNC Symbol;Acc:HGNC:8979]
SPAAR	#N/A	3.42949	#N/A	#N/A	#N/A	#N/A	#N/A	0.697184	#N/A	#N/A	#N/A	#N/A	#N/A	#N/A	1.01001	0.55478	#N/A	#N/A	#N/A	#N/A	#N/A	#N/A	#N/A	#N/A	#N/A	4.51485	3.594	4.22975	3.83807	1.41126	2.64352	1.10358	3.08779	4.62432	7.01724	6.61405	6.53894	8.91702	5.34523	6.98514	8.38126	7.4217	7.64217	6.11655	5.83555	6.46879	6.45932	8.50699	1.31636	5.96191	7.78942	2.06969	2.36432	1.78694	1.66797	2.36917	2.20031	1.38933	#N/A	#N/A	2.45202	7.00888	2.54588	40	ENSG00000235387	SPAAR	protein_coding	small regulatory polypeptide of amino acid response [Source:HGNC Symbol;Acc:HGNC:27244]
USO1	#N/A	1.37096	2.90881	1.88209	2.23539	3.75131	2.94047	1.6711	3.36591	#N/A	3.41204	0.745046	1.40037	0.654741	0.625961	0.601417	#N/A	0.545588	0.495737	1.90178	0.84926	2.19538	#N/A	0.818546	1.00426	#N/A	1.19651	1.1052	1.94493	1.17869	0.653893	0.868629	0.524339	#N/A	#N/A	#N/A	#N/A	#N/A	#N/A	#N/A	#N/A	#N/A	#N/A	#N/A	#N/A	#N/A	#N/A	#N/A	#N/A	#N/A	#N/A	2.80087	1.53802	1.83816	3.14545	2.60014	2.80172	4.04731	2.27365	1.14185	0.507028	1.3668	1.79045	40	ENSG00000138768	USO1	protein_coding	USO1 vesicle transport factor [Source:HGNC Symbol;Acc:HGNC:30904]
SMG6	#N/A	1.2979	0.341347	0.47075	0.649218	0.88732	0.546416	#N/A	0.567971	0.500675	0.916131	#N/A	0.635782	#N/A	#N/A	#N/A	#N/A	#N/A	#N/A	#N/A	#N/A	#N/A	#N/A	#N/A	#N/A	0.601016	0.902282	0.869054	1.14774	0.949692	#N/A	#N/A	#N/A	#N/A	0.504151	#N/A	0.418781	0.570019	0.513493	0.543063	0.527652	0.434716	0.498746	0.600972	0.655698	0.783028	0.597569	0.629331	1.62995	0.581903	0.509378	0.406097	0.460925	#N/A	0.526339	0.54687	1.07976	0.789475	0.493323	#N/A	0.495278	0.606128	#N/A	40	ENSG00000070366	SMG6	protein_coding	SMG6 nonsense mediated mRNA decay factor [Source:HGNC Symbol;Acc:HGNC:17809]
RIPK2-DT	#N/A	1.70318	0.606717	#N/A	1.22284	1.17097	0.767351	1.01982	0.810509	2.25239	1.04765	1.23488	0.810947	#N/A	#N/A	#N/A	#N/A	#N/A	#N/A	#N/A	#N/A	#N/A	#N/A	#N/A	#N/A	2.84475	1.21512	1.49407	1.91555	#N/A	#N/A	#N/A	#N/A	#N/A	3.99903	4.17569	4.32048	4.43641	5.25154	4.24659	3.7325	2.33876	4.95802	4.78187	4.68933	2.0753	3.87711	3.82998	0.863801	4.44778	3.86653	#N/A	#N/A	0.638663	0.999512	0.917087	1.15936	#N/A	0.684417	#N/A	1.0479	2.95241	2.22265	40	ENSG00000251136	RIPK2-DT	lncRNA	RIPK2 divergent transcript [Source:HGNC Symbol;Acc:HGNC:55545]
STK32A	#N/A	0.453772	5.85688	4.81271	4.14795	2.49525	1.29798	4.71215	1.48172	3.24667	0.979941	#N/A	#N/A	#N/A	#N/A	#N/A	#N/A	#N/A	#N/A	#N/A	#N/A	#N/A	#N/A	#N/A	#N/A	0.296016	5.12913	2.29388	2.74642	#N/A	#N/A	#N/A	#N/A	#N/A	6.65701	0.503842	5.03185	6.48706	5.36724	5.56306	7.01786	7.19004	6.50704	5.08795	6.47699	5.71922	5.84385	5.843	#N/A	5.52948	6.13701	4.65804	5.08012	1.34883	0.972107	0.876004	#N/A	1.11826	0.958705	#N/A	1.76501	1.39624	0.765871	40	ENSG00000169302	STK32A	protein_coding	serine/threonine kinase 32A [Source:HGNC Symbol;Acc:HGNC:28317]
OPTN	#N/A	2.35716	4.83986	2.75845	3.55447	4.11465	3.12081	2.84017	2.97283	#N/A	5.03185	1.17005	1.76934	2.56501	1.85178	2.62639	1.51121	2.21022	2.18781	4.1522	2.15645	1.9371	#N/A	0.359667	1.73064	#N/A	3.6944	4.14467	5.25028	1.5609	1.76261	0.890915	1.02125	#N/A	#N/A	#N/A	#N/A	#N/A	#N/A	#N/A	#N/A	#N/A	#N/A	#N/A	#N/A	#N/A	#N/A	#N/A	#N/A	#N/A	#N/A	3.48341	1.78577	1.5628	3.0064	1.80369	2.6087	2.18822	2.52525	2.66916	#N/A	2.29493	3.7609	40	ENSG00000123240	OPTN	protein_coding	optineurin [Source:HGNC Symbol;Acc:HGNC:17142]
ADAM32#197140	#N/A	0.374044	2.51303	1.13179	4.15624	3.18952	#N/A	#N/A	1.06942	1.77588	0.770126	#N/A	1.17001	#N/A	#N/A	#N/A	#N/A	#N/A	#N/A	#N/A	#N/A	#N/A	#N/A	#N/A	#N/A	0.427035	1.57726	1.3673	2.74174	#N/A	#N/A	#N/A	#N/A	#N/A	3.35829	1.50352	2.61969	2.52878	2.83477	2.99879	2.57866	2.01607	2.51213	2.81682	2.96193	2.1516	2.4136	2.34948	#N/A	2.57954	2.76397	1.71855	2.47779	0.75023	2.14327	1.24939	0.403281	1.083	0.988723	#N/A	2.48754	0.831129	0.684902	40	ENSG00000197140	ADAM32	protein_coding	ADAM metallopeptidase domain 32 [Source:HGNC Symbol;Acc:HGNC:15479]
ANKAR	#N/A	1.16281	0.646677	0.751973	0.732729	0.907564	0.827988	0.552771	1.51036	0.486	0.908318	0.805731	#N/A	#N/A	#N/A	#N/A	#N/A	#N/A	#N/A	#N/A	#N/A	#N/A	#N/A	#N/A	#N/A	0.647693	0.653118	0.663116	1.20139	#N/A	#N/A	#N/A	#N/A	#N/A	0.351058	#N/A	0.418561	0.417598	0.362878	0.454017	0.375555	0.312752	0.340873	0.404373	0.413846	0.562517	0.308804	0.406957	0.488837	0.40035	0.402877	0.411708	0.504891	#N/A	0.871463	1.25063	1.16213	0.755236	0.653531	#N/A	#N/A	1.32095	1.57331	40	ENSG00000151687	ANKAR	protein_coding	ankyrin and armadillo repeat containing [Source:HGNC Symbol;Acc:HGNC:26350]
#239922	#N/A	0.0853242	3.40166	0.327469	0.219537	0.203191	0.174757	0.383998	0.161364	3.37646	0.130788	#N/A	0.240298	#N/A	#N/A	#N/A	#N/A	#N/A	#N/A	#N/A	#N/A	#N/A	#N/A	#N/A	#N/A	0.0533298	0.211242	0.195747	0.190965	#N/A	#N/A	#N/A	#N/A	#N/A	0.272012	#N/A	4.56364	5.50435	5.02778	4.54131	5.53902	0.915544	4.80623	0.521101	3.38227	0.275275	3.44016	4.22864	#N/A	5.36351	2.29923	4.28275	0.432239	#N/A	0.160735	0.0994915	0.0844636	0.194617	0.116191	#N/A	0.124922	0.117006	0.132245	40	ENSG00000239922		lncRNA	novel transcript
TECRL	#N/A	0.277868	5.5117	2.43284	2.03714	0.759929	0.661562	3.4848	0.906106	#N/A	0.378608	#N/A	1.02832	0.197653	3.93237	0.106958	0.158527	0.0915977	0.061017	0.159331	0.0899818	0.135642	#N/A	0.0324596	0.18995	#N/A	1.08107	0.661608	0.679694	0.334463	2.25347	0.181092	0.81705	#N/A	#N/A	#N/A	#N/A	#N/A	#N/A	#N/A	#N/A	#N/A	0.826094	#N/A	#N/A	#N/A	#N/A	#N/A	#N/A	1.48714	#N/A	0.651331	2.07863	0.466543	0.55766	0.256039	0.340493	0.634633	0.368093	#N/A	#N/A	0.472865	0.448921	40	ENSG00000205678	TECRL	protein_coding	trans-2,3-enoyl-CoA reductase like [Source:HGNC Symbol;Acc:HGNC:27365]
C1RL#139178	#N/A	1.48366	1.0339	0.889777	1.32191	1.04427	1.09679	#N/A	1.36949	1.80169	2.23431	1.3875	0.767746	#N/A	#N/A	#N/A	#N/A	#N/A	#N/A	#N/A	#N/A	#N/A	#N/A	#N/A	#N/A	1.51964	2.1209	1.68517	0.999907	#N/A	1.01538	#N/A	1.02187	1.54685	3.08687	2.22324	3.2095	3.08481	3.13093	3.1549	3.17809	2.73463	2.81355	3.30901	2.59066	2.99115	2.42142	2.69789	2.99114	2.54548	2.88414	#N/A	1.613	#N/A	#N/A	1.543	4.17943	#N/A	0.964619	#N/A	0.842253	#N/A	#N/A	40	ENSG00000139178	C1RL	protein_coding	complement C1r subcomponent like [Source:HGNC Symbol;Acc:HGNC:21265]
KANK4	#N/A	0.0619237	0.109892	0.0787577	0.114824	0.112299	0.0908576	0.0985954	0.125096	#N/A	0.102142	#N/A	#N/A	0.169968	0.0496087	0.0345223	#N/A	0.0186329	#N/A	#N/A	#N/A	#N/A	#N/A	#N/A	#N/A	0.0340841	0.0878039	0.0123327	0.100244	#N/A	0.240198	#N/A	0.0422707	#N/A	0.323385	#N/A	1.16095	0.914791	2.34835	1.45668	1.73076	0.116843	2.13242	0.341472	0.269378	0.135605	1.00995	0.79688	#N/A	1.79905	0.225961	0.382557	#N/A	0.0696941	0.127328	#N/A	0.0701905	#N/A	#N/A	#N/A	#N/A	0.126256	0.107471	40	ENSG00000132854	KANK4	protein_coding	KN motif and ankyrin repeat domains 4 [Source:HGNC Symbol;Acc:HGNC:27263]
MPZL1	#N/A	1.38806	#N/A	#N/A	#N/A	#N/A	#N/A	0.595057	1.1121	0.966681	1.05157	0.797625	#N/A	#N/A	#N/A	#N/A	#N/A	#N/A	#N/A	#N/A	#N/A	#N/A	#N/A	#N/A	#N/A	1.06793	1.13917	1.10002	0.91196	2.17673	1.0693	#N/A	0.615372	0.749921	1.25172	1.31876	1.42463	1.23248	1.41585	1.08799	1.1939	1.31211	1.40042	1.22641	1.50696	1.50822	1.41857	1.2884	1.75825	1.40913	1.22597	0.700693	1.1233	0.81919	#N/A	#N/A	1.05339	0.995084	0.824131	#N/A	1.10877	2.93548	3.60753	40	ENSG00000197965	MPZL1	protein_coding	myelin protein zero like 1 [Source:HGNC Symbol;Acc:HGNC:7226]
DMGDH	#N/A	1.40369	1.73212	0.831746	1.64779	2.66427	1.83159	1.02789	2.35191	0.732145	1.61747	#N/A	1.09234	#N/A	#N/A	#N/A	#N/A	#N/A	#N/A	#N/A	#N/A	#N/A	#N/A	#N/A	#N/A	1.66394	2.82764	2.41556	2.16209	#N/A	0.941864	#N/A	0.850719	#N/A	0.577099	1.55325	0.538553	0.630807	1.36396	0.894619	#N/A	#N/A	1.23026	1.2757	1.07681	#N/A	0.513725	0.870412	#N/A	1.40926	0.55924	2.4178	2.41057	1.07015	2.73748	1.62612	2.78448	2.5838	2.612	#N/A	0.832325	0.951004	#N/A	40	ENSG00000132837	DMGDH	protein_coding	dimethylglycine dehydrogenase [Source:HGNC Symbol;Acc:HGNC:24475]
DSE	#N/A	#N/A	3.25012	3.06125	3.21419	4.24469	3.22596	1.70073	2.83914	1.00026	2.30942	1.02248	0.937995	#N/A	#N/A	#N/A	#N/A	#N/A	#N/A	#N/A	#N/A	#N/A	#N/A	#N/A	#N/A	0.70902	0.476032	#N/A	#N/A	1.91217	1.3846	1.17733	1.14101	1.30961	1.02874	1.34939	0.88193	1.09932	1.01693	1.06707	1.13039	1.26923	0.847199	0.894469	0.742194	1.0295	0.771654	0.945278	#N/A	0.91285	1.30965	#N/A	0.716711	#N/A	#N/A	#N/A	1.50515	#N/A	0.799668	#N/A	0.640105	2.55661	2.85224	40	ENSG00000111817	DSE	protein_coding	dermatan sulfate epimerase [Source:HGNC Symbol;Acc:HGNC:21144]
MAP2K6	#N/A	#N/A	3.36361	2.32539	2.78455	3.04505	2.47167	2.07609	3.14339	#N/A	1.47268	0.856943	0.947659	1.7652	2.02275	1.66784	1.50961	1.97868	1.94508	2.54485	1.16763	1.85547	#N/A	0.938208	1.6406	#N/A	0.955212	1.41006	0.730903	1.81777	1.77903	1.95412	0.870192	0.852808	#N/A	#N/A	#N/A	#N/A	#N/A	#N/A	#N/A	#N/A	#N/A	#N/A	#N/A	#N/A	#N/A	#N/A	#N/A	#N/A	#N/A	1.11141	0.984616	2.001	1.6549	1.15056	3.71369	2.26136	1.31252	1.22029	#N/A	0.712831	1.72474	40	ENSG00000108984	MAP2K6	protein_coding	mitogen-activated protein kinase kinase 6 [Source:HGNC Symbol;Acc:HGNC:6846]
CHL1	#N/A	#N/A	5.85841	1.96414	0.743535	0.650808	0.523789	0.975321	0.65332	1.58792	0.349089	#N/A	#N/A	#N/A	#N/A	#N/A	#N/A	#N/A	#N/A	#N/A	#N/A	#N/A	#N/A	#N/A	#N/A	#N/A	1.45127	0.598944	0.607669	0.224669	#N/A	#N/A	#N/A	0.131401	7.55552	0.302841	5.57957	7.02818	6.38412	6.4103	6.7434	6.28314	6.89969	3.65086	5.7007	1.41902	7.41672	8.01134	#N/A	6.92261	5.95416	2.58231	2.19915	0.370903	0.592772	0.389596	0.256211	0.604342	#N/A	#N/A	0.263423	0.526878	0.356743	40	ENSG00000134121	CHL1	protein_coding	cell adhesion molecule L1 like [Source:HGNC Symbol;Acc:HGNC:1939]
HHIP	#N/A	#N/A	2.29699	1.93936	1.35727	2.4587	2.19453	3.1342	2.64331	1.56324	0.88553	#N/A	#N/A	#N/A	1.67286	#N/A	#N/A	#N/A	#N/A	#N/A	#N/A	#N/A	#N/A	#N/A	#N/A	#N/A	3.39483	1.62763	3.47808	#N/A	#N/A	#N/A	#N/A	0.779306	0.916932	#N/A	1.11707	0.938266	0.682112	0.685028	0.765875	#N/A	0.725218	1.0207	1.12077	1.25003	0.752567	0.800965	1.30772	0.941554	0.813213	1.79759	1.60215	1.4705	2.24398	0.758475	0.580253	2.69075	1.65336	#N/A	1.822	1.60569	0.989774	40	ENSG00000164161	HHIP	protein_coding	hedgehog interacting protein [Source:HGNC Symbol;Acc:HGNC:14866]
ACAP3	#N/A	#N/A	1.43278	1.39744	1.6443	1.23129	1.35853	1.80314	2.53339	0.771258	1.40492	#N/A	0.870264	#N/A	#N/A	#N/A	#N/A	#N/A	#N/A	#N/A	#N/A	#N/A	#N/A	#N/A	#N/A	1.48217	1.411	1.47913	0.905383	#N/A	0.937126	#N/A	0.965861	#N/A	0.922745	#N/A	0.488716	0.954428	#N/A	0.705807	0.811792	1.13789	0.61229	0.709035	0.711966	1.03147	0.80261	0.8497	1.574	0.795368	0.909821	0.559072	0.914916	1.24888	#N/A	0.926688	4.31223	#N/A	1.30023	1.33335	#N/A	1.20255	1.51361	40	ENSG00000131584	ACAP3	protein_coding	ArfGAP with coiled-coil, ankyrin repeat and PH domains 3 [Source:HGNC Symbol;Acc:HGNC:16754]
CORO2B	#N/A	#N/A	#N/A	1.51373	#N/A	#N/A	#N/A	1.52428	#N/A	1.82466	#N/A	1.278	#N/A	#N/A	#N/A	#N/A	#N/A	#N/A	#N/A	#N/A	#N/A	#N/A	#N/A	#N/A	#N/A	3.93804	3.58523	2.44149	3.88938	2.09522	1.51061	1.4021	1.47672	1.45003	8.6457	3.36804	5.90041	7.01388	5.79672	5.97306	8.51057	6.41747	6.76873	7.0871	10.0525	6.432	6.00324	6.90415	2.87093	6.44773	7.1433	1.57867	2.43458	2.46596	3.20536	1.47571	1.48174	1.11554	#N/A	#N/A	1.7767	3.71166	3.09928	40	ENSG00000103647	CORO2B	protein_coding	coronin 2B [Source:HGNC Symbol;Acc:HGNC:2256]
LINC02932	#N/A	#N/A	2.55717	0.83917	0.264383	0.279666	0.183828	0.453345	0.245386	2.12882	#N/A	0.0489671	0.546513	#N/A	#N/A	#N/A	#N/A	#N/A	#N/A	#N/A	#N/A	#N/A	#N/A	#N/A	#N/A	0.0620149	0.246991	0.212866	0.366763	#N/A	#N/A	#N/A	#N/A	#N/A	1.65599	0.0971249	2.22266	1.45753	2.53575	1.75452	1.51355	1.33655	2.13115	2.08811	2.43582	0.689339	1.85242	1.75066	#N/A	2.68837	1.13289	2.17489	0.554228	0.168155	0.240675	0.118302	#N/A	0.173322	0.166588	#N/A	0.169453	0.165265	0.159197	40	ENSG00000243144	LINC02932	lncRNA	long intergenic non-protein coding RNA 2932 [Source:HGNC Symbol;Acc:HGNC:55875]
ANKRD17-DT	#N/A	#N/A	1.53819	1.34362	2.01208	2.91754	2.28585	1.37032	1.72255	0.877389	3.24353	#N/A	0.882538	#N/A	#N/A	#N/A	#N/A	#N/A	#N/A	#N/A	#N/A	#N/A	#N/A	#N/A	#N/A	1.77281	1.48684	1.37494	1.61778	#N/A	#N/A	#N/A	#N/A	#N/A	0.825696	2.87589	0.804225	0.906376	1.03874	0.962749	0.750241	0.824771	1.01788	0.940714	1.08626	0.771785	0.8823	0.876697	#N/A	1.01955	0.694863	0.584569	0.949607	0.731896	0.952785	0.858899	#N/A	1.40894	1.11104	#N/A	1.05934	1.41042	1.54606	40	ENSG00000250220	ANKRD17-DT	lncRNA	ANKRD17 divergent transcript [Source:HGNC Symbol;Acc:HGNC:55556]
GLI1	#N/A	#N/A	0.481717	0.338365	0.227894	0.26325	0.187356	0.237924	0.188056	0.407657	0.159844	0.050108	0.237975	#N/A	#N/A	#N/A	#N/A	0.102539	#N/A	#N/A	#N/A	#N/A	#N/A	#N/A	#N/A	0.0589075	0.433366	0.218155	0.328222	#N/A	#N/A	#N/A	#N/A	0.0394354	0.873862	#N/A	4.08539	5.16151	6.21903	5.83002	6.82815	0.304555	6.30889	1.24973	0.323947	0.207219	6.22749	4.99318	#N/A	5.68942	5.13652	2.67366	0.588998	0.113302	0.204906	#N/A	#N/A	0.155646	0.151822	#N/A	0.0599445	0.251582	#N/A	40	ENSG00000111087	GLI1	protein_coding	GLI family zinc finger 1 [Source:HGNC Symbol;Acc:HGNC:4317]
TBX5	#N/A	#N/A	4.96745	1.27757	1.02083	0.714064	0.544491	1.3263	#N/A	5.45416	0.352576	#N/A	0.908662	#N/A	#N/A	#N/A	#N/A	#N/A	#N/A	#N/A	#N/A	#N/A	#N/A	#N/A	#N/A	0.18345	1.12767	0.748293	0.987901	#N/A	5.93721	#N/A	0.280761	0.122885	6.58379	0.245606	8.29623	7.42218	7.72025	5.70022	8.70122	6.22092	7.7586	6.7348	5.98272	1.0832	6.39023	6.73118	0.524765	7.44665	5.66997	3.65458	2.07163	#N/A	0.551503	#N/A	#N/A	0.492767	0.35972	#N/A	#N/A	0.660848	0.42981	40	ENSG00000089225	TBX5	protein_coding	T-box transcription factor 5 [Source:HGNC Symbol;Acc:HGNC:11604]
RDH10-AS1	#N/A	#N/A	3.02546	1.37847	1.01445	0.767605	0.505665	1.68592	0.344281	0.927157	0.299091	#N/A	0.667407	#N/A	#N/A	#N/A	#N/A	#N/A	#N/A	#N/A	#N/A	#N/A	#N/A	#N/A	#N/A	#N/A	1.5412	0.564701	0.790288	#N/A	2.56801	0.118529	0.402814	0.151166	1.31157	#N/A	1.44289	1.55696	0.803012	0.999546	0.844304	1.01177	0.758057	0.981723	#N/A	0.907657	#N/A	0.913771	#N/A	#N/A	1.24488	2.31409	1.07876	0.448413	0.487223	0.23399	0.226553	0.407353	0.346036	#N/A	0.283811	0.535699	0.364694	40	ENSG00000250295	RDH10-AS1	lncRNA	RDH10 antisense RNA 1 [Source:HGNC Symbol;Acc:HGNC:51658]
MMP19	#N/A	#N/A	2.85383	2.79911	2.01333	2.15651	1.36836	2.69731	1.66618	3.97752	0.700835	0.219205	1.71847	#N/A	#N/A	#N/A	#N/A	#N/A	#N/A	#N/A	#N/A	#N/A	#N/A	#N/A	#N/A	0.296393	#N/A	1.04762	1.83911	#N/A	1.24028	#N/A	1.05946	0.282947	3.32174	0.567749	4.74603	4.31654	4.70776	4.64405	4.04508	4.50365	4.66518	4.42246	3.88625	4.09245	3.98481	3.72355	1.31711	4.46793	4.66511	1.65215	3.63288	#N/A	#N/A	0.678531	#N/A	1.09972	#N/A	#N/A	2.4045	#N/A	0.621127	40	ENSG00000123342	MMP19	protein_coding	matrix metallopeptidase 19 [Source:HGNC Symbol;Acc:HGNC:7165]
BRINP1	#N/A	#N/A	4.56575	1.20929	0.573669	0.432699	0.288993	1.47658	0.281108	1.42745	0.198141	0.0717318	0.651393	#N/A	0.385004	#N/A	0.0628243	#N/A	#N/A	#N/A	#N/A	#N/A	#N/A	#N/A	#N/A	#N/A	0.800359	0.363447	0.507979	#N/A	2.10747	0.073413	0.169655	#N/A	#N/A	#N/A	1.61813	0.761199	1.98092	0.93495	#N/A	#N/A	3.31534	1.74104	2.43614	#N/A	3.10358	1.99923	#N/A	3.26446	#N/A	3.42185	0.676897	0.198235	0.27761	0.178326	0.157112	0.26486	0.199196	#N/A	0.204754	0.312532	0.234001	40	ENSG00000078725	BRINP1	protein_coding	BMP/retinoic acid inducible neural specific 1 [Source:HGNC Symbol;Acc:HGNC:2687]
ENC1	#N/A	#N/A	#N/A	1.27861	#N/A	#N/A	1.13109	1.73474	1.03874	1.34394	#N/A	#N/A	#N/A	#N/A	1.19409	#N/A	#N/A	#N/A	#N/A	#N/A	#N/A	#N/A	#N/A	#N/A	#N/A	#N/A	4.30086	1.75602	1.87119	0.410559	1.58871	0.1966	0.881132	#N/A	2.24322	#N/A	2.02189	1.98612	2.4189	2.4704	2.29332	2.56693	2.07682	1.7227	1.83886	1.00979	1.72223	2.23186	1.02902	1.76052	2.01199	3.48583	3.3884	1.19866	1.21681	0.641843	0.441708	1.0293	0.866787	#N/A	3.03574	2.1807	0.744615	40	ENSG00000171617	ENC1	protein_coding	ectodermal-neural cortex 1 [Source:HGNC Symbol;Acc:HGNC:3345]
#276649	#N/A	#N/A	3.48028	0.642202	0.38356	0.301057	0.24574	0.802752	0.238455	0.412695	#N/A	#N/A	0.29493	#N/A	#N/A	#N/A	0.067227	#N/A	#N/A	#N/A	#N/A	#N/A	#N/A	#N/A	#N/A	#N/A	#N/A	#N/A	#N/A	#N/A	2.09503	#N/A	0.150711	0.0624169	4.09933	0.202891	4.26447	4.07365	4.82405	4.84696	5.00088	3.55702	3.98406	3.12444	3.17842	0.604815	3.26771	4.06613	0.234893	3.45108	5.30118	4.88942	0.458284	0.170304	0.247307	0.139481	0.151303	#N/A	0.172566	#N/A	0.0967801	0.338933	0.19006	40	ENSG00000276649		lncRNA	novel transcript, antisense to SIRPA
WSCD2	#N/A	#N/A	0.192219	0.142866	0.146422	0.14038	0.114725	0.10278	0.130512	0.0770138	0.0845569	#N/A	0.0756832	0.0603911	#N/A	0.0399801	#N/A	0.0353243	#N/A	#N/A	#N/A	#N/A	#N/A	#N/A	#N/A	#N/A	0.139821	0.118211	#N/A	#N/A	0.0669089	#N/A	0.0443297	0.0250367	0.240285	0.0776056	0.23973	0.248426	0.209145	0.224997	0.270565	0.172416	0.3649	0.210455	0.209056	0.127206	0.205444	0.1699	#N/A	0.210501	0.252736	0.146965	0.047261	#N/A	0.121562	0.0521164	#N/A	0.103518	#N/A	#N/A	0.0358647	#N/A	#N/A	40	ENSG00000075035	WSCD2	protein_coding	WSC domain containing 2 [Source:HGNC Symbol;Acc:HGNC:29117]
LINC01065	#N/A	#N/A	0.232902	0.192782	0.173678	0.170071	0.140326	0.146744	0.166485	0.0947762	0.116748	#N/A	0.103848	#N/A	#N/A	#N/A	#N/A	#N/A	#N/A	#N/A	#N/A	#N/A	#N/A	#N/A	#N/A	#N/A	0.185564	0.158293	0.16513	#N/A	0.0820012	#N/A	0.0448523	#N/A	0.258184	0.0714126	0.234862	0.248968	0.24683	0.264069	0.315574	0.227862	0.276846	0.235535	0.22889	0.151024	0.277579	0.261276	#N/A	0.265446	0.242091	0.240883	0.1287	0.0855246	0.152396	0.0917881	#N/A	0.137412	0.0966056	#N/A	0.0422648	0.153076	#N/A	40	ENSG00000237092	LINC01065	lncRNA	long intergenic non-protein coding RNA 1065 [Source:HGNC Symbol;Acc:HGNC:49103]
ADAMTS6	#N/A	#N/A	1.28211	#N/A	1.07169	1.49014	2.32823	#N/A	1.90103	2.14489	1.31732	2.09651	#N/A	#N/A	#N/A	0.929568	#N/A	#N/A	#N/A	#N/A	#N/A	#N/A	#N/A	1.6687	#N/A	2.32168	0.997263	1.85895	1.82625	1.01152	#N/A	#N/A	#N/A	#N/A	6.43072	5.74344	5.42032	6.1797	5.51464	6.3448	6.85496	5.41055	6.82116	6.77093	5.47841	6.00464	6.4033	7.18544	0.931691	5.88548	6.61862	#N/A	0.900597	1.68009	0.683845	#N/A	#N/A	0.887465	0.773863	#N/A	1.06062	1.44661	2.50735	40	ENSG00000049192	ADAMTS6	protein_coding	ADAM metallopeptidase with thrombospondin type 1 motif 6 [Source:HGNC Symbol;Acc:HGNC:222]
EPB41L3	#N/A	#N/A	1.54252	2.54491	2.13357	1.73066	1.24928	#N/A	1.11217	1.36054	1.8503	#N/A	#N/A	#N/A	#N/A	#N/A	#N/A	#N/A	#N/A	#N/A	#N/A	#N/A	#N/A	#N/A	#N/A	#N/A	#N/A	#N/A	#N/A	1.45979	2.45203	1.33587	2.47891	2.58654	4.16493	2.77654	3.23768	4.37369	2.87866	4.55416	5.17556	4.35486	2.5618	1.92291	1.97217	1.78643	1.78206	2.61238	1.09242	1.7364	5.0623	2.88689	1.81608	1.14922	3.8865	2.52468	#N/A	3.78954	1.26119	#N/A	2.12177	4.22209	2.31217	40	ENSG00000082397	EPB41L3	protein_coding	erythrocyte membrane protein band 4.1 like 3 [Source:HGNC Symbol;Acc:HGNC:3380]
B3GLCT	#N/A	#N/A	#N/A	#N/A	1.08828	1.1222	#N/A	#N/A	#N/A	0.767496	0.874569	#N/A	1.19546	#N/A	#N/A	#N/A	#N/A	#N/A	#N/A	#N/A	#N/A	#N/A	#N/A	#N/A	#N/A	2.15286	1.45216	1.90096	1.50376	1.19377	0.987139	1.25166	1.06471	1.21482	0.551038	#N/A	0.811243	0.705929	0.727547	0.794744	0.489539	0.514664	0.855647	0.589054	0.809918	0.932583	0.68248	0.657062	0.90387	0.500985	0.787158	1.31408	1.02082	1.71921	2.46977	0.911437	3.04986	0.914788	1.19381	#N/A	#N/A	1.37387	0.790055	40	ENSG00000187676	B3GLCT	protein_coding	beta 3-glucosyltransferase [Source:HGNC Symbol;Acc:HGNC:20207]
PDE4D	2.17657	2.52193	3.06143	1.0982	3.05462	5.64635	4.031	2.08817	2.38261	#N/A	1.84624	#N/A	2.15926	3.75535	3.39619	3.6704	2.26272	3.5707	3.02393	4.96649	3.81675	3.42001	#N/A	2.64949	3.47329	#N/A	#N/A	1.38011	1.96402	2.87429	2.69888	2.40912	1.70865	#N/A	#N/A	#N/A	#N/A	#N/A	#N/A	#N/A	#N/A	#N/A	#N/A	#N/A	#N/A	#N/A	#N/A	#N/A	#N/A	#N/A	#N/A	8.5385	3.30813	3.46344	9.15503	3.89943	6.15837	6.51599	4.10765	5.7996	#N/A	3.80343	3.44887	39	ENSG00000113448	PDE4D	protein_coding	phosphodiesterase 4D [Source:HGNC Symbol;Acc:HGNC:8783]
NEB	2.06961	5.29748	4.44944	3.34396	4.29399	6.75879	3.94306	3.34609	1.94029	#N/A	#N/A	#N/A	2.82918	6.38734	4.49451	5.8808	3.79317	6.03989	5.5428	7.4789	6.07952	3.57208	#N/A	2.24273	4.34017	#N/A	4.44057	5.27978	5.36603	4.27429	3.36893	3.17836	1.36556	#N/A	#N/A	#N/A	#N/A	#N/A	#N/A	#N/A	#N/A	#N/A	#N/A	#N/A	#N/A	#N/A	#N/A	#N/A	#N/A	#N/A	#N/A	7.8633	3.35499	3.68043	7.68438	1.58814	5.40567	4.64643	4.01927	5.65187	#N/A	5.03747	4.7586	39	ENSG00000183091	NEB	protein_coding	nebulin [Source:HGNC Symbol;Acc:HGNC:7720]
PDGFRB	3.02076	5.58204	3.50781	2.39873	3.80365	2.02116	3.02432	2.46656	1.83831	2.37676	2.34697	1.71973	#N/A	#N/A	#N/A	#N/A	#N/A	#N/A	#N/A	#N/A	#N/A	#N/A	#N/A	#N/A	#N/A	2.01371	4.55803	3.37454	3.96955	2.87874	2.46221	#N/A	2.79953	2.896	8.63809	7.36982	6.76332	8.67877	6.35894	6.45549	7.52374	6.44323	8.43287	6.82529	6.41626	7.20364	6.37097	7.4749	3.32459	7.89739	6.77483	#N/A	#N/A	#N/A	#N/A	#N/A	#N/A	#N/A	#N/A	#N/A	#N/A	4.63657	3.08028	39	ENSG00000113721	PDGFRB	protein_coding	platelet derived growth factor receptor beta [Source:HGNC Symbol;Acc:HGNC:8804]
SPRED2	2.29208	3.99794	#N/A	1.35911	#N/A	#N/A	0.7205	1.85299	#N/A	1.91442	0.811365	1.47589	#N/A	#N/A	#N/A	#N/A	#N/A	#N/A	#N/A	#N/A	#N/A	#N/A	#N/A	#N/A	#N/A	3.3447	1.53025	1.53499	2.26914	1.88733	0.472861	#N/A	0.55365	0.901218	6.02088	4.45311	5.63546	6.09183	5.93215	5.89707	6.19314	5.9661	6.96956	4.97177	6.13317	4.63061	6.70698	6.47482	4.26552	6.51996	4.81345	#N/A	1.09442	1.02226	#N/A	#N/A	1.77986	#N/A	#N/A	#N/A	0.979322	4.13242	3.3882	39	ENSG00000198369	SPRED2	protein_coding	sprouty related EVH1 domain containing 2 [Source:HGNC Symbol;Acc:HGNC:17722]
EFHD1	3.15051	3.00252	3.29992	2.72554	3.91233	4.10632	2.60987	2.21384	2.48504	2.02582	2.16833	2.51336	#N/A	#N/A	#N/A	#N/A	#N/A	#N/A	#N/A	#N/A	#N/A	#N/A	#N/A	#N/A	#N/A	3.17137	4.06473	5.5099	4.11369	3.03682	2.23619	1.18917	1.88603	2.08345	4.52216	3.76014	3.56056	4.74604	4.60929	4.49918	4.85118	3.73227	3.71752	3.60759	3.36093	3.02937	2.94017	3.85683	#N/A	3.567	4.42013	#N/A	#N/A	#N/A	#N/A	#N/A	#N/A	#N/A	#N/A	#N/A	#N/A	4.68251	2.99163	39	ENSG00000115468	EFHD1	protein_coding	EF-hand domain family member D1 [Source:HGNC Symbol;Acc:HGNC:29556]
MYH2	0.786348	7.21729	2.50938	2.25216	2.19673	3.8148	2.10722	1.67728	#N/A	#N/A	#N/A	#N/A	1.21742	4.76147	4.5086	4.77434	3.41702	4.21446	3.56225	5.04887	4.95914	0.399764	#N/A	#N/A	3.20875	#N/A	3.87013	4.5084	5.51308	3.76872	3.1553	1.47495	0.63956	#N/A	#N/A	#N/A	#N/A	#N/A	#N/A	#N/A	1.01275	1.87665	#N/A	#N/A	#N/A	#N/A	#N/A	#N/A	#N/A	#N/A	#N/A	6.11211	2.18812	1.53435	6.41965	0.690563	2.75233	1.37227	2.67585	2.23233	#N/A	4.24936	3.05955	39	ENSG00000125414	MYH2	protein_coding	myosin heavy chain 2 [Source:HGNC Symbol;Acc:HGNC:7572]
AKAP6	1.42878	0.68752	6.91763	3.11486	4.18359	5.47409	2.98419	3.30787	4.92326	#N/A	1.32541	#N/A	1.48182	6.69533	3.74594	5.63578	2.14207	7.21637	4.40309	6.27644	5.13646	3.70674	#N/A	3.10439	4.92291	#N/A	2.96681	2.7331	4.09013	2.7882	1.40537	0.803175	0.570694	#N/A	#N/A	#N/A	#N/A	#N/A	#N/A	#N/A	#N/A	#N/A	#N/A	#N/A	#N/A	#N/A	#N/A	#N/A	#N/A	#N/A	#N/A	3.80053	#N/A	1.36417	5.71591	1.82685	2.1034	3.63661	1.581	1.84995	#N/A	2.79293	5.19321	39	ENSG00000151320	AKAP6	protein_coding	A-kinase anchoring protein 6 [Source:HGNC Symbol;Acc:HGNC:376]
PDE1A	1.7506	3.92497	4.98967	3.99335	5.44613	5.8227	4.13952	3.07106	3.90386	3.55082	3.9051	2.6795	0.458873	#N/A	#N/A	#N/A	#N/A	#N/A	#N/A	#N/A	#N/A	#N/A	#N/A	#N/A	#N/A	4.53358	5.32025	5.44549	6.70338	3.37109	#N/A	#N/A	#N/A	1.07547	7.40739	7.04476	6.85232	8.72599	7.97241	6.8998	8.04798	7.51648	8.79368	7.25029	7.78402	6.95618	8.10179	8.28857	2.63145	8.63675	7.85796	#N/A	#N/A	#N/A	#N/A	#N/A	0.767939	#N/A	#N/A	#N/A	#N/A	9.50056	5.43942	39	ENSG00000115252	PDE1A	protein_coding	phosphodiesterase 1A [Source:HGNC Symbol;Acc:HGNC:8774]
LRRTM3	1.81819	3.78124	5.78988	3.87258	4.76213	5.67914	3.67991	3.18882	3.94564	#N/A	2.7408	#N/A	2.79166	5.7285	4.1626	5.08079	2.38893	5.51333	3.35918	5.43133	4.79916	3.97567	#N/A	3.08767	4.13268	#N/A	3.91578	4.39043	4.90465	3.52475	1.2887	1.24944	0.5615	#N/A	#N/A	#N/A	#N/A	#N/A	#N/A	#N/A	#N/A	#N/A	#N/A	#N/A	#N/A	#N/A	#N/A	#N/A	#N/A	#N/A	#N/A	7.29359	#N/A	1.90697	6.08547	3.68767	6.8294	3.89475	3.42112	3.32349	#N/A	5.71927	5.68063	39	ENSG00000198739	LRRTM3	protein_coding	leucine rich repeat transmembrane neuronal 3 [Source:HGNC Symbol;Acc:HGNC:19410]
AGBL1	1.40545	5.89292	6.1628	4.45772	5.31167	5.599	4.34996	3.6046	3.24085	#N/A	1.20823	#N/A	2.73434	5.9414	4.69293	6.5609	2.86423	5.12515	4.87349	8.81159	9.72775	3.71137	#N/A	2.72736	5.70432	#N/A	4.90641	4.94142	6.06369	3.23379	0.839228	1.30237	#N/A	#N/A	#N/A	#N/A	#N/A	#N/A	#N/A	#N/A	#N/A	#N/A	#N/A	#N/A	#N/A	#N/A	#N/A	#N/A	#N/A	#N/A	#N/A	7.82442	4.12569	4.00147	7.33704	4.18552	5.50268	6.92064	4.6142	4.13616	#N/A	5.09476	5.5788	39	ENSG00000273540	AGBL1	protein_coding	AGBL carboxypeptidase 1 [Source:HGNC Symbol;Acc:HGNC:26504]
GPR173	3.21279	3.44666	3.82573	1.83425	3.14958	6.75717	2.7145	1.45465	2.37484	3.53538	5.19922	#N/A	0.773996	#N/A	#N/A	#N/A	#N/A	#N/A	#N/A	#N/A	#N/A	#N/A	#N/A	#N/A	#N/A	5.55819	2.97578	3.37735	3.03121	1.45257	#N/A	#N/A	#N/A	#N/A	7.34527	5.79166	6.40452	8.11284	6.05684	6.56964	8.15978	5.8176	7.7081	7.3779	6.79786	5.86561	6.79565	7.35188	2.64055	6.19173	6.88132	#N/A	#N/A	#N/A	#N/A	1.00887	#N/A	0.887222	#N/A	#N/A	1.13971	6.61592	5.21062	39	ENSG00000184194	GPR173	protein_coding	G protein-coupled receptor 173 [Source:HGNC Symbol;Acc:HGNC:18186]
COL4A3	1.59527	0.809958	4.44793	3.68128	3.57166	4.28381	2.98941	3.12231	2.17848	#N/A	#N/A	#N/A	2.41559	7.25141	4.6942	6.55465	2.09264	9.56582	3.78415	6.23335	5.79026	5.78362	#N/A	3.45201	3.63092	#N/A	3.68916	2.97638	5.03196	4.13791	1.96575	0.381748	0.727811	#N/A	#N/A	#N/A	#N/A	#N/A	#N/A	#N/A	#N/A	#N/A	#N/A	#N/A	#N/A	#N/A	#N/A	#N/A	#N/A	#N/A	#N/A	3.4514	1.93608	2.82814	3.90689	0.674802	4.2263	4.97727	2.29541	1.39074	#N/A	2.68779	6.82963	39	ENSG00000169031	COL4A3	protein_coding	collagen type IV alpha 3 chain [Source:HGNC Symbol;Acc:HGNC:2204]
CMKLR1	2.68068	#N/A	3.57329	#N/A	3.63081	4.6726	2.25609	#N/A	1.68614	3.8108	0.905283	0.236077	2.96513	#N/A	#N/A	#N/A	#N/A	#N/A	#N/A	#N/A	#N/A	#N/A	#N/A	#N/A	#N/A	#N/A	#N/A	#N/A	#N/A	0.568271	2.62198	0.394262	1.93695	2.28476	7.48054	1.47734	6.77554	10.5756	7.41725	7.05762	9.6698	6.87837	7.48583	6.62477	6.69924	5.16841	7.0717	10.6139	3.78045	6.99656	10.9031	3.54925	#N/A	1.2041	2.66219	1.04449	#N/A	3.10677	#N/A	0.221111	2.75858	#N/A	#N/A	39	ENSG00000174600	CMKLR1	protein_coding	chemerin chemokine-like receptor 1 [Source:HGNC Symbol;Acc:HGNC:2121]
PRTFDC1	2.89046	#N/A	3.90721	4.42357	3.57016	5.89383	1.89434	3.57147	2.56001	3.44285	3.83715	1.65159	1.30929	#N/A	0.649607	#N/A	#N/A	#N/A	#N/A	#N/A	#N/A	#N/A	#N/A	#N/A	#N/A	1.21122	4.0917	1.67849	4.0481	#N/A	#N/A	#N/A	#N/A	#N/A	6.15332	5.758	5.22836	6.56669	5.74062	7.64952	7.46441	6.49669	7.62306	6.38796	6.94929	5.67679	6.49286	6.4604	3.72789	6.33823	7.86331	#N/A	1.90506	#N/A	#N/A	1.61599	#N/A	#N/A	1.44226	#N/A	1.41944	1.01311	#N/A	39	ENSG00000099256	PRTFDC1	protein_coding	phosphoribosyl transferase domain containing 1 [Source:HGNC Symbol;Acc:HGNC:23333]
THBS4	1.56412	5.65297	5.50756	3.72537	4.57058	3.54577	5.29715	3.95855	3.66059	1.87899	7.40329	2.90703	#N/A	#N/A	#N/A	#N/A	#N/A	#N/A	#N/A	#N/A	#N/A	#N/A	#N/A	#N/A	#N/A	1.69173	3.97415	3.89758	2.95558	5.05039	#N/A	#N/A	#N/A	0.727085	2.02122	3.29633	2.83502	2.06251	3.17237	2.76071	2.14627	1.7764	2.43942	2.85565	2.30649	2.17588	2.146	2.16922	#N/A	2.82168	2.23677	#N/A	1.00375	1.198	#N/A	#N/A	1.42847	#N/A	#N/A	#N/A	#N/A	2.86661	4.30007	39	ENSG00000113296	THBS4	protein_coding	thrombospondin 4 [Source:HGNC Symbol;Acc:HGNC:11788]
TSC22D1	1.10801	2.95161	2.32931	0.654977	1.94894	3.13616	2.44114	1.385	1.85235	#N/A	1.33873	#N/A	1.18228	5.00347	3.06925	4.07645	2.20935	4.21602	3.46554	6.42883	4.3179	3.55128	#N/A	1.9395	2.98922	#N/A	2.26576	2.33651	2.96148	1.22622	1.7509	0.552971	0.951349	#N/A	#N/A	#N/A	#N/A	#N/A	#N/A	#N/A	#N/A	#N/A	#N/A	#N/A	#N/A	#N/A	#N/A	#N/A	#N/A	#N/A	#N/A	4.42017	#N/A	1.23847	3.77871	3.11604	2.09912	5.52027	2.11647	4.17696	#N/A	2.12505	2.72015	39	ENSG00000102804	TSC22D1	protein_coding	TSC22 domain family member 1 [Source:HGNC Symbol;Acc:HGNC:16826]
#285572	1.97641	1.96254	1.76777	#N/A	2.00177	1.51587	1.94382	1.28706	1.17326	2.73944	2.32776	#N/A	#N/A	#N/A	1.04887	#N/A	#N/A	#N/A	#N/A	#N/A	#N/A	#N/A	#N/A	#N/A	#N/A	2.82789	0.764002	#N/A	1.90745	2.39335	1.17165	1.8058	1.10238	2.00838	5.79569	3.22664	4.75444	6.29974	5.58587	5.34692	6.68635	7.95321	6.08722	6.41084	4.78827	5.88352	6.40025	5.84477	#N/A	5.35422	5.64886	#N/A	1.32113	#N/A	#N/A	#N/A	1.51788	#N/A	#N/A	#N/A	#N/A	3.50361	3.61444	39	ENSG00000285572		lncRNA	novel transcript
ABLIM3	1.50528	4.0044	#N/A	#N/A	#N/A	#N/A	#N/A	#N/A	#N/A	#N/A	#N/A	#N/A	#N/A	#N/A	#N/A	#N/A	0.690902	#N/A	#N/A	#N/A	#N/A	#N/A	#N/A	#N/A	#N/A	2.01507	2.10181	2.67796	2.40915	2.07067	2.01105	#N/A	1.6844	1.69966	5.79175	3.98203	4.36747	5.84417	4.36271	4.58888	5.74371	5.73018	5.60099	4.5089	4.88443	4.16093	4.73194	4.87104	2.03049	4.66867	5.1575	1.4746	1.74242	1.30818	1.53889	1.58506	2.34353	0.949923	#N/A	1.2954	1.57693	4.48662	3.42387	39	ENSG00000173210	ABLIM3	protein_coding	actin binding LIM protein family member 3 [Source:HGNC Symbol;Acc:HGNC:29132]
NKAIN2	0.945029	4.57591	3.64095	#N/A	3.32124	4.69897	4.40742	2.37297	2.58029	#N/A	1.55556	#N/A	1.96581	5.08807	4.47647	4.06707	2.42212	4.67026	3.06061	4.61434	4.94215	3.19746	#N/A	3.30307	3.60114	#N/A	4.6077	3.79414	5.53295	3.36969	1.59547	2.41769	1.09972	#N/A	#N/A	#N/A	#N/A	#N/A	#N/A	#N/A	#N/A	#N/A	#N/A	#N/A	#N/A	#N/A	#N/A	#N/A	#N/A	#N/A	#N/A	8.08208	3.02608	3.75166	8.09179	4.21185	3.09808	5.03126	2.42209	3.9496	#N/A	5.26626	5.31574	39	ENSG00000188580	NKAIN2	protein_coding	sodium/potassium transporting ATPase interacting 2 [Source:HGNC Symbol;Acc:HGNC:16443]
OSBPL6	1.15774	1.83686	6.12454	3.49149	4.26405	4.52589	3.71808	3.07929	2.91591	#N/A	1.33141	#N/A	2.57781	3.24249	2.67267	2.90539	2.13676	2.94254	2.88076	4.42681	3.35718	3.48986	#N/A	1.19056	3.37378	#N/A	3.09516	3.22281	5.01746	3.48417	0.906217	0.662653	#N/A	#N/A	#N/A	#N/A	#N/A	#N/A	#N/A	#N/A	#N/A	#N/A	#N/A	#N/A	#N/A	#N/A	#N/A	#N/A	#N/A	#N/A	#N/A	6.12258	2.32555	2.20721	8.7265	3.74176	6.56659	4.3917	4.28365	5.61895	#N/A	4.00071	5.00079	39	ENSG00000079156	OSBPL6	protein_coding	oxysterol binding protein like 6 [Source:HGNC Symbol;Acc:HGNC:16388]
LMO7	1.25188	2.09014	6.4395	2.86401	3.68371	5.07508	3.31722	3.15914	3.44066	#N/A	2.12169	#N/A	2.56516	5.28222	3.52879	4.33586	#N/A	4.14477	4.10364	6.52931	4.73739	3.99572	#N/A	2.18144	3.39259	#N/A	3.22172	3.57699	5.0092	1.71766	2.11481	0.689786	1.13165	#N/A	#N/A	#N/A	#N/A	#N/A	#N/A	#N/A	#N/A	#N/A	#N/A	#N/A	#N/A	#N/A	#N/A	#N/A	#N/A	#N/A	#N/A	6.02986	2.6349	2.88216	6.11785	4.03371	5.84723	8.55269	3.96518	4.50579	#N/A	3.15609	3.06613	39	ENSG00000136153	LMO7	protein_coding	LIM domain 7 [Source:HGNC Symbol;Acc:HGNC:6646]
FAM162B	2.22449	2.29269	3.51657	3.7065	3.97489	2.84569	5.69182	2.5763	2.06758	3.19388	2.34159	2.02655	#N/A	#N/A	#N/A	#N/A	#N/A	#N/A	#N/A	#N/A	#N/A	#N/A	#N/A	#N/A	#N/A	5.38662	5.28258	3.8849	4.30495	1.05725	2.97316	#N/A	2.80493	3.38406	7.92608	5.11301	7.50156	9.11513	7.31481	6.06331	8.45275	6.60309	8.54676	6.12445	7.24221	7.43289	6.81637	7.91742	1.07732	5.92806	6.98584	#N/A	#N/A	#N/A	#N/A	#N/A	#N/A	#N/A	#N/A	#N/A	#N/A	5.96288	4.5685	39	ENSG00000183807	FAM162B	protein_coding	family with sequence similarity 162 member B [Source:HGNC Symbol;Acc:HGNC:21549]
EMX2	0.196427	#N/A	5.60641	1.69263	1.0055	0.562571	0.586432	2.55995	0.541796	4.30461	0.297822	0.102542	0.625232	#N/A	#N/A	#N/A	#N/A	#N/A	#N/A	#N/A	#N/A	#N/A	#N/A	#N/A	#N/A	0.158574	1.3877	0.563114	0.588506	#N/A	2.72	#N/A	0.352115	0.134335	4.29969	0.307115	5.17753	5.22584	6.88275	5.27517	4.98164	4.3885	6.01902	5.42834	5.69791	1.82253	5.35319	4.79619	0.723768	6.73686	3.96381	#N/A	#N/A	#N/A	#N/A	#N/A	#N/A	#N/A	#N/A	#N/A	0.40983	0.526243	0.294378	39	ENSG00000170370	EMX2	protein_coding	empty spiracles homeobox 2 [Source:HGNC Symbol;Acc:HGNC:3341]
FHIP1A	1.0203	#N/A	5.93142	3.96395	5.01369	5.32745	3.0209	3.56197	3.78148	#N/A	2.33788	#N/A	2.05183	7.87493	4.92435	6.01849	4.15544	6.85218	4.54605	7.59574	8.46608	5.99591	#N/A	2.86554	4.80626	#N/A	5.16306	4.50043	4.53299	3.05796	3.53803	3.25575	1.78888	#N/A	#N/A	#N/A	#N/A	#N/A	#N/A	#N/A	#N/A	#N/A	#N/A	#N/A	#N/A	#N/A	#N/A	#N/A	#N/A	#N/A	#N/A	8.63158	3.5189	4.31893	9.13769	3.98049	3.62937	5.11713	5.38968	5.68865	#N/A	3.47786	3.22446	39	ENSG00000164142	FHIP1A	protein_coding	FHF complex subunit HOOK interacting protein 1A [Source:HGNC Symbol;Acc:HGNC:34237]
MYOZ3	1.29942	0.789341	6.55381	4.16339	0.611818	3.82212	1.57966	2.92721	0.953859	#N/A	0.565468	#N/A	2.2252	0.292215	0.334186	0.0944155	0.229251	0.0827736	0.0329305	0.338416	0.0511094	0.0613211	#N/A	0.0594032	0.0665676	#N/A	0.490802	1.42268	0.318815	#N/A	5.99167	0.0839319	3.56847	#N/A	#N/A	#N/A	#N/A	#N/A	#N/A	#N/A	#N/A	#N/A	#N/A	#N/A	#N/A	#N/A	#N/A	#N/A	#N/A	#N/A	#N/A	0.421974	3.02616	2.29189	0.361806	0.167024	0.474058	1.62102	3.2343	0.192022	#N/A	1.14455	2.74029	39	ENSG00000164591	MYOZ3	protein_coding	myozenin 3 [Source:HGNC Symbol;Acc:HGNC:18565]
FHL3	0.269839	3.04769	6.08257	4.93532	0.797959	1.19775	2.62478	3.80302	#N/A	#N/A	2.43571	#N/A	3.36642	8.71973	6.64384	0.187002	0.0797471	0.285898	0.0676944	0.214443	0.0985603	0.12937	#N/A	0.111304	0.153732	#N/A	0.858882	0.718842	0.706261	2.15129	7.8328	1.95668	1.98574	#N/A	#N/A	#N/A	#N/A	#N/A	#N/A	#N/A	#N/A	#N/A	#N/A	#N/A	#N/A	#N/A	#N/A	#N/A	#N/A	#N/A	#N/A	9.18193	3.81811	4.79753	0.932868	2.54313	2.40227	3.07071	0.508133	0.375321	#N/A	2.58721	4.83347	39	ENSG00000183386	FHL3	protein_coding	four and a half LIM domains 3 [Source:HGNC Symbol;Acc:HGNC:3704]
FAM189A2	1.24381	2.11741	4.10448	2.78819	3.24807	5.61807	3.1926	1.33598	2.61959	#N/A	1.10232	#N/A	1.02237	7.3061	4.46932	5.60922	2.98334	6.63426	3.85648	5.49453	5.94658	6.33261	#N/A	2.26518	4.5332	#N/A	2.75555	2.59996	3.99423	2.05413	3.37477	2.46193	2.10064	#N/A	#N/A	#N/A	#N/A	#N/A	#N/A	#N/A	#N/A	#N/A	#N/A	#N/A	#N/A	#N/A	#N/A	#N/A	#N/A	#N/A	#N/A	2.00244	1.9379	1.81361	4.3355	0.793947	4.64438	3.91509	2.049	#N/A	#N/A	2.06788	3.76545	39	ENSG00000135063	FAM189A2	protein_coding	family with sequence similarity 189 member A2 [Source:HGNC Symbol;Acc:HGNC:24820]
#258663	0.0890276	#N/A	3.98912	0.38987	0.372106	0.304805	0.254969	0.415503	0.254032	0.375887	#N/A	0.0628447	0.3086	#N/A	#N/A	#N/A	0.111924	#N/A	#N/A	#N/A	#N/A	#N/A	#N/A	#N/A	#N/A	#N/A	0.367183	0.318089	0.306563	#N/A	#N/A	#N/A	#N/A	#N/A	6.76859	0.191726	6.14281	7.90147	6.75913	5.71284	7.93485	1.03756	8.99365	0.740424	0.610832	0.343524	7.96679	7.38386	0.231424	5.49801	7.28816	4.2419	0.304302	0.172798	0.254748	0.204829	#N/A	#N/A	#N/A	#N/A	#N/A	0.305201	0.26236	39	ENSG00000258663		lncRNA	novel transcript, antisense to MEG3
MTMR11	0.413141	0.436533	2.90056	#N/A	3.42379	1.78476	#N/A	2.88545	1.14702	3.16158	0.910749	#N/A	1.12575	#N/A	1.07644	#N/A	#N/A	#N/A	#N/A	#N/A	#N/A	#N/A	#N/A	#N/A	#N/A	0.391158	2.96191	3.31718	1.41263	#N/A	4.70175	0.266207	2.45763	0.381324	3.95451	0.809841	4.75394	4.08988	4.81321	4.5993	4.40451	3.89503	5.60529	5.88472	4.71282	3.60944	4.78278	5.1947	1.22648	6.02151	4.28275	0.87396	#N/A	#N/A	#N/A	#N/A	#N/A	#N/A	#N/A	#N/A	#N/A	2.9767	0.840109	39	ENSG00000014914	MTMR11	protein_coding	myotubularin related protein 11 [Source:HGNC Symbol;Acc:HGNC:24307]
#239268	0.0635744	#N/A	0.80134	0.223389	0.205168	0.19131	0.159723	0.224302	#N/A	0.85475	0.103599	#N/A	#N/A	#N/A	0.224978	#N/A	0.0349074	#N/A	#N/A	#N/A	0.0256391	#N/A	#N/A	#N/A	#N/A	#N/A	#N/A	#N/A	#N/A	#N/A	0.333468	#N/A	0.093268	0.0361879	0.292287	0.0631842	4.0251	0.904436	4.72598	4.26308	7.34758	0.24734	4.63236	0.670878	0.385966	0.173442	4.75268	4.68642	0.169749	3.33227	5.09971	0.869135	0.195587	0.101779	0.169504	0.0828743	#N/A	#N/A	#N/A	#N/A	#N/A	0.156152	0.155674	39	ENSG00000239268		lncRNA	novel transcript
CFAP61	1.40039	0.699599	5.38286	3.47035	2.79076	4.08146	3.10832	2.45167	2.49002	#N/A	0.628929	#N/A	1.81363	6.54297	3.13933	6.30754	3.45199	5.31788	0.188299	0.516287	0.245741	0.331741	#N/A	0.0804512	2.63069	#N/A	1.08155	2.36272	2.40084	0.747308	3.34275	0.57505	1.70561	#N/A	#N/A	#N/A	#N/A	#N/A	#N/A	#N/A	#N/A	#N/A	#N/A	#N/A	#N/A	#N/A	#N/A	#N/A	#N/A	#N/A	#N/A	7.99991	3.6773	3.18185	4.51779	1.451	1.05648	2.33031	1.77405	#N/A	#N/A	3.05946	1.41844	39	ENSG00000089101	CFAP61	protein_coding	cilia and flagella associated protein 61 [Source:HGNC Symbol;Acc:HGNC:15872]
SPTB	0.990273	4.59451	5.97671	3.96149	3.49087	4.6371	2.71874	2.73471	3.93014	#N/A	1.57775	#N/A	1.8591	8.56193	5.65129	7.61729	3.58595	8.37887	4.35212	4.78704	5.99124	3.89485	#N/A	2.60134	6.88244	#N/A	3.01475	3.87764	4.52269	#N/A	4.29485	0.483145	1.88875	#N/A	#N/A	#N/A	#N/A	#N/A	#N/A	#N/A	#N/A	#N/A	#N/A	#N/A	#N/A	#N/A	#N/A	#N/A	#N/A	#N/A	#N/A	6.49296	1.98275	3.24813	6.98376	2.98555	3.09713	4.657	4.46236	3.6396	#N/A	2.65485	3.93128	39	ENSG00000070182	SPTB	protein_coding	spectrin beta, erythrocytic [Source:HGNC Symbol;Acc:HGNC:11274]
ATP1B1	0.978211	2.89383	4.98548	4.16302	4.57939	4.53661	4.4135	3.2941	3.47149	#N/A	#N/A	#N/A	3.17752	7.89143	6.34925	7.11227	4.3159	7.08171	4.00315	6.45129	7.46725	5.07886	#N/A	3.90118	8.37226	#N/A	2.54542	2.67923	3.97571	2.82167	3.42336	3.04409	1.67495	#N/A	#N/A	#N/A	#N/A	#N/A	#N/A	#N/A	#N/A	#N/A	#N/A	#N/A	#N/A	#N/A	#N/A	#N/A	#N/A	#N/A	#N/A	9.59888	4.04068	3.60264	8.4537	3.66159	6.36489	8.20587	4.06373	4.67702	#N/A	3.14032	7.28973	39	ENSG00000143153	ATP1B1	protein_coding	ATPase Na+/K+ transporting subunit beta 1 [Source:HGNC Symbol;Acc:HGNC:804]
SLC8A3	1.03358	4.35028	4.46761	2.63043	3.64056	4.62914	2.4508	2.56574	1.88851	#N/A	0.945243	#N/A	1.98003	6.9751	4.21385	5.28749	3.52864	7.11793	2.94513	4.96634	4.86532	4.67361	#N/A	0.0952337	5.62014	#N/A	3.83369	2.2326	3.266	#N/A	2.55156	1.89476	1.04012	#N/A	#N/A	#N/A	#N/A	#N/A	#N/A	#N/A	#N/A	#N/A	#N/A	#N/A	#N/A	#N/A	#N/A	#N/A	#N/A	#N/A	#N/A	6.78625	2.76248	2.16801	6.99229	1.77442	5.00105	5.22492	3.91418	3.48346	#N/A	2.46134	2.51296	39	ENSG00000100678	SLC8A3	protein_coding	solute carrier family 8 member A3 [Source:HGNC Symbol;Acc:HGNC:11070]
GPM6B	1.28665	1.37958	2.66737	1.15386	1.72978	2.67867	2.12758	1.85354	3.41646	1.2779	4.92984	#N/A	#N/A	#N/A	1.62102	1.17076	0.328297	#N/A	#N/A	#N/A	1.61644	#N/A	#N/A	#N/A	#N/A	0.969226	2.47933	1.04221	2.93274	#N/A	#N/A	#N/A	#N/A	#N/A	1.39985	#N/A	2.20145	1.37745	1.55581	1.46984	1.37772	1.56399	1.5911	1.3661	1.55813	1.85747	1.62508	1.48367	#N/A	1.62506	1.47664	#N/A	1.58413	#N/A	#N/A	#N/A	#N/A	0.971313	1.0422	#N/A	#N/A	2.62794	1.68597	39	ENSG00000046653	GPM6B	protein_coding	glycoprotein M6B [Source:HGNC Symbol;Acc:HGNC:4461]
TENT5A	0.747559	1.44554	3.53877	2.78136	3.14243	3.67413	3.06528	2.42192	3.38086	1.26236	2.53281	#N/A	0.962108	#N/A	#N/A	#N/A	#N/A	#N/A	#N/A	#N/A	#N/A	#N/A	#N/A	#N/A	#N/A	0.681965	#N/A	#N/A	#N/A	#N/A	#N/A	#N/A	#N/A	#N/A	2.40824	1.68336	1.30786	1.91216	1.1728	1.92726	2.07992	2.4661	0.979855	1.48655	1.03588	2.85794	1.12412	1.47786	#N/A	1.02488	2.04961	0.504619	0.669898	#N/A	0.620262	1.42296	0.976405	0.919984	1.77239	#N/A	0.738568	2.72751	1.58499	39	ENSG00000112773	TENT5A	protein_coding	terminal nucleotidyltransferase 5A [Source:HGNC Symbol;Acc:HGNC:18345]
BMP6	1.14727	5.98491	#N/A	#N/A	#N/A	#N/A	#N/A	#N/A	#N/A	0.798439	#N/A	#N/A	#N/A	#N/A	0.939817	0.98033	1.23177	#N/A	#N/A	#N/A	#N/A	#N/A	#N/A	#N/A	#N/A	7.15589	5.33614	4.92112	4.48596	1.25463	#N/A	#N/A	#N/A	#N/A	8.60413	6.8047	6.80321	9.23464	7.41056	7.38801	8.94882	9.41065	8.04994	7.22916	7.73278	5.54835	7.46101	7.77585	4.03817	6.38678	8.86012	3.02974	2.44071	2.71798	3.39767	2.91457	1.02672	1.8356	#N/A	1.2955	2.74921	4.77802	4.60987	39	ENSG00000153162	BMP6	protein_coding	bone morphogenetic protein 6 [Source:HGNC Symbol;Acc:HGNC:1073]
#285155	0.996303	4.15306	5.7318	4.21649	4.19674	4.40727	2.98889	3.23649	3.94877	#N/A	#N/A	#N/A	2.57281	7.31183	4.61415	6.79932	4.09241	6.89341	4.25015	5.50571	6.51213	5.11738	#N/A	3.90306	7.40971	#N/A	3.72218	3.97858	5.76572	3.92649	3.96903	4.53796	2.13664	#N/A	#N/A	#N/A	#N/A	#N/A	#N/A	#N/A	#N/A	#N/A	#N/A	#N/A	#N/A	#N/A	#N/A	#N/A	#N/A	#N/A	#N/A	9.00335	3.35101	4.16623	7.45362	3.78565	5.05227	5.48024	4.53073	3.55296	#N/A	7.13114	2.87173	39	ENSG00000285155		lncRNA	novel transcript
SLCO5A1	0.770344	#N/A	6.93008	3.28268	4.02144	5.74778	3.40676	3.15058	2.43267	#N/A	1.02784	#N/A	2.50014	7.70214	4.68038	6.80929	3.68048	7.31879	3.98889	5.57123	6.33701	5.08036	#N/A	4.75763	7.32133	#N/A	3.20323	4.58444	3.36396	2.50499	3.00607	1.99668	1.89449	#N/A	#N/A	#N/A	#N/A	#N/A	#N/A	#N/A	#N/A	#N/A	#N/A	#N/A	#N/A	#N/A	#N/A	#N/A	#N/A	#N/A	#N/A	8.1323	1.89975	2.96556	7.55246	6.28808	5.32505	7.66101	7.16175	3.79593	#N/A	3.39873	4.16516	39	ENSG00000137571	SLCO5A1	protein_coding	solute carrier organic anion transporter family member 5A1 [Source:HGNC Symbol;Acc:HGNC:19046]
ITGB6	0.939318	2.96116	6.3418	3.95479	2.98136	4.60134	3.5028	3.21782	2.48474	#N/A	#N/A	#N/A	2.68765	10.4189	6.33521	6.14405	4.05538	5.92666	4.1628	4.1842	5.33307	4.20264	#N/A	0.166891	6.17198	#N/A	4.23037	6.57341	4.95977	2.72467	4.68517	3.26792	2.41396	#N/A	#N/A	#N/A	#N/A	#N/A	#N/A	#N/A	#N/A	#N/A	#N/A	#N/A	#N/A	#N/A	#N/A	#N/A	#N/A	#N/A	#N/A	9.02029	3.25004	2.92138	6.23258	3.57614	3.01996	6.13079	5.99965	0.523206	#N/A	5.79109	4.95312	39	ENSG00000115221	ITGB6	protein_coding	integrin subunit beta 6 [Source:HGNC Symbol;Acc:HGNC:6161]
#214970	0.713358	#N/A	3.9872	2.7369	3.32668	4.60267	2.8308	1.88479	0.992897	#N/A	0.637335	#N/A	1.54905	4.2246	3.54956	5.19326	1.92052	1.49267	0.172427	0.388952	0.181595	0.350532	#N/A	#N/A	2.23307	#N/A	2.96226	3.36153	2.90425	0.779045	1.84748	0.305392	#N/A	#N/A	#N/A	#N/A	#N/A	#N/A	#N/A	#N/A	1.08118	1.89278	#N/A	#N/A	#N/A	#N/A	#N/A	#N/A	#N/A	#N/A	0.459258	7.68737	2.12085	2.02482	3.71155	0.619538	0.686504	2.53762	2.77721	#N/A	#N/A	1.61906	0.81343	39	ENSG00000214970		lncRNA	novel transcript, antisense to MYH2, MYH8, MYH1 and MYH2
CAND2	1.05541	#N/A	5.21358	3.28227	2.97072	4.92129	3.21073	2.41564	2.7946	#N/A	1.04068	#N/A	2.25143	6.6473	4.83867	5.52157	2.72368	7.95437	4.08633	4.20903	5.13626	3.5568	#N/A	0.186087	4.89015	#N/A	4.06707	3.80884	4.87259	1.60044	2.48712	1.79368	1.49096	#N/A	#N/A	#N/A	#N/A	#N/A	#N/A	#N/A	#N/A	#N/A	#N/A	#N/A	#N/A	#N/A	#N/A	#N/A	#N/A	#N/A	#N/A	8.76802	2.22196	2.7185	6.22159	2.70604	3.63022	4.2022	3.13853	0.588558	#N/A	3.99269	3.00886	39	ENSG00000144712	CAND2	protein_coding	cullin associated and neddylation dissociated 2 (putative) [Source:HGNC Symbol;Acc:HGNC:30689]
RBFOX2#100320	0.635421	4.06571	0.951665	0.458396	1.01519	1.72683	1.15284	0.657529	1.32503	#N/A	1.34395	#N/A	0.924909	0.99014	0.887273	0.850778	0.636405	0.992792	0.795143	2.252	1.00548	1.21523	#N/A	1.0367	0.945193	#N/A	3.44559	3.81247	4.19994	3.94496	0.667444	#N/A	0.561265	#N/A	#N/A	#N/A	#N/A	#N/A	#N/A	#N/A	#N/A	#N/A	#N/A	#N/A	#N/A	#N/A	#N/A	#N/A	#N/A	#N/A	#N/A	1.11285	0.390881	1.03949	1.66028	1.50003	2.5726	1.87968	1.2028	1.33853	#N/A	4.36938	4.7451	39	ENSG00000100320	RBFOX2	protein_coding	RNA binding fox-1 homolog 2 [Source:HGNC Symbol;Acc:HGNC:9906]
CSDE1	0.94729	#N/A	4.24536	2.37909	3.3583	3.2015	1.62966	1.70911	2.52223	#N/A	1.31243	#N/A	1.29095	4.59003	2.46254	2.9565	1.36644	3.08611	3.19948	5.07524	3.12741	1.90945	#N/A	1.7954	2.92446	#N/A	2.00053	1.81485	2.29755	2.08072	1.77401	0.954972	0.793921	#N/A	#N/A	#N/A	#N/A	#N/A	#N/A	#N/A	#N/A	#N/A	#N/A	#N/A	#N/A	#N/A	#N/A	#N/A	#N/A	#N/A	#N/A	4.6594	1.72575	1.2916	6.92955	4.10829	1.21215	5.11895	2.62866	3.22439	#N/A	1.20278	1.99252	39	ENSG00000009307	CSDE1	protein_coding	cold shock domain containing E1 [Source:HGNC Symbol;Acc:HGNC:29905]
DLC1	#N/A	7.20865	0.412513	1.72224	0.589188	0.518372	1.09307	1.53266	0.583038	1.67827	1.15305	0.782712	#N/A	#N/A	#N/A	#N/A	#N/A	#N/A	#N/A	#N/A	#N/A	#N/A	#N/A	#N/A	#N/A	3.04762	4.43107	4.43284	5.62911	0.927428	1.58674	0.806285	1.75257	2.13979	7.25243	7.22131	6.12523	8.27713	6.17657	6.61977	7.59812	8.38681	7.58648	6.08699	7.50282	7.12826	7.18933	7.17985	3.25911	6.98972	7.12688	#N/A	#N/A	#N/A	#N/A	#N/A	#N/A	#N/A	#N/A	#N/A	#N/A	4.86479	5.01985	39	ENSG00000164741	DLC1	protein_coding	DLC1 Rho GTPase activating protein [Source:HGNC Symbol;Acc:HGNC:2897]
PDZRN3	#N/A	4.8456	7.10634	4.89597	5.99412	7.04595	4.63759	4.4705	5.42402	#N/A	2.44712	0.850344	2.25077	0.454257	1.36825	0.728606	#N/A	0.324031	#N/A	1.71462	1.14833	0.831988	#N/A	0.647799	1.22269	1.1222	4.15121	4.82896	5.51445	5.29101	1.87593	2.15081	1.36488	0.700848	#N/A	#N/A	#N/A	#N/A	#N/A	#N/A	#N/A	#N/A	#N/A	#N/A	#N/A	#N/A	#N/A	#N/A	#N/A	#N/A	#N/A	3.65249	#N/A	1.44547	4.26229	4.06098	1.82279	3.77603	2.54213	2.81075	#N/A	5.14534	5.99451	39	ENSG00000121440	PDZRN3	protein_coding	PDZ domain containing ring finger 3 [Source:HGNC Symbol;Acc:HGNC:17704]
PPP2R3A	#N/A	5.35492	5.69538	3.09175	4.17977	5.47204	4.0625	2.74246	3.1524	#N/A	1.98564	#N/A	2.17492	1.66664	2.02076	1.48965	1.34215	1.79575	1.36095	3.80379	1.66848	2.23736	#N/A	1.77303	2.1574	#N/A	3.69383	4.01387	4.01239	2.87718	1.16166	1.18909	0.848003	#N/A	#N/A	#N/A	#N/A	#N/A	#N/A	#N/A	#N/A	#N/A	#N/A	#N/A	#N/A	#N/A	#N/A	#N/A	#N/A	#N/A	#N/A	3.30696	1.71819	2.13833	5.15383	3.06692	7.88809	4.48674	3.21624	2.30898	#N/A	4.13641	4.11095	39	ENSG00000073711	PPP2R3A	protein_coding	protein phosphatase 2 regulatory subunit B''alpha [Source:HGNC Symbol;Acc:HGNC:9307]
NAV2	#N/A	5.4595	1.9536	#N/A	1.89301	3.07823	2.13619	#N/A	1.31227	0.668051	1.30093	#N/A	1.14593	#N/A	#N/A	#N/A	1.02791	#N/A	#N/A	#N/A	#N/A	#N/A	#N/A	0.919605	#N/A	#N/A	#N/A	#N/A	2.94651	1.96615	#N/A	#N/A	#N/A	#N/A	2.64632	2.74635	2.9877	3.07439	4.08931	2.83519	2.48915	1.63034	4.66943	3.16362	4.20482	3.21553	4.52168	3.88366	2.35307	5.03343	2.24827	3.78695	#N/A	1.71805	3.0598	2.62115	#N/A	1.84142	1.23655	#N/A	1.55015	3.3197	3.80054	39	ENSG00000166833	NAV2	protein_coding	neuron navigator 2 [Source:HGNC Symbol;Acc:HGNC:15997]
ATP1A2	#N/A	6.27216	7.85358	4.74458	4.73576	5.08402	4.36564	3.76967	3.36383	#N/A	2.01843	#N/A	1.7553	7.86265	5.44764	7.32589	3.04492	8.47658	4.84727	7.58782	6.53207	5.34515	#N/A	5.26432	5.73699	#N/A	5.07166	5.38693	5.59163	5.26015	1.97625	1.87848	0.950688	#N/A	#N/A	#N/A	#N/A	#N/A	#N/A	#N/A	#N/A	#N/A	#N/A	#N/A	#N/A	#N/A	#N/A	#N/A	#N/A	#N/A	#N/A	3.13174	0.895895	2.40839	3.64428	1.96516	3.4218	5.75096	2.91141	2.06598	#N/A	6.37827	5.68867	39	ENSG00000018625	ATP1A2	protein_coding	ATPase Na+/K+ transporting subunit alpha 2 [Source:HGNC Symbol;Acc:HGNC:800]
ADAMTS12#151388	#N/A	6.25531	4.74811	3.82002	4.59568	3.76979	2.99614	2.8159	2.60002	3.04279	2.91668	1.93313	#N/A	#N/A	#N/A	#N/A	#N/A	#N/A	#N/A	#N/A	#N/A	#N/A	#N/A	#N/A	#N/A	3.94799	4.47013	4.14424	5.11615	2.81655	2.66649	1.31995	2.73622	2.30059	8.12026	5.19399	7.49882	7.92917	6.55859	7.22068	8.21243	7.4776	8.6415	6.98936	6.63638	5.9532	7.48211	8.32395	#N/A	7.93314	7.9246	#N/A	#N/A	#N/A	#N/A	#N/A	1.3771	#N/A	#N/A	#N/A	#N/A	4.53732	7.81637	39	ENSG00000151388	ADAMTS12	protein_coding	ADAM metallopeptidase with thrombospondin type 1 motif 12 [Source:HGNC Symbol;Acc:HGNC:14605]
PRKN	#N/A	2.06959	1.2495	1.0875	1.43009	2.27195	1.28021	0.75698	1.52829	#N/A	1.17908	#N/A	0.752112	0.608549	0.845357	0.689238	0.658228	0.592125	0.710069	1.44715	0.548022	0.664199	#N/A	1.04113	0.725041	#N/A	0.981285	1.40821	2.55323	0.784437	0.487112	1.03923	0.531726	#N/A	#N/A	#N/A	#N/A	#N/A	#N/A	#N/A	#N/A	#N/A	#N/A	#N/A	#N/A	#N/A	#N/A	#N/A	#N/A	#N/A	#N/A	0.574074	0.601269	0.635573	1.15634	1.22712	3.00731	1.54737	0.862013	1.00296	#N/A	2.27612	3.57667	39	ENSG00000185345	PRKN	protein_coding	parkin RBR E3 ubiquitin protein ligase [Source:HGNC Symbol;Acc:HGNC:8607]
TACC2	#N/A	3.17723	5.42683	3.47086	5.29686	5.41052	4.22628	3.10088	4.48539	#N/A	1.14571	#N/A	2.33909	5.5765	4.12508	5.05761	2.93845	4.36086	4.31751	6.11901	5.57873	4.33776	#N/A	3.23436	4.498	#N/A	5.04598	4.6758	6.09035	1.71966	2.9042	1.85225	1.35433	#N/A	#N/A	#N/A	#N/A	#N/A	#N/A	#N/A	#N/A	#N/A	#N/A	#N/A	#N/A	#N/A	#N/A	#N/A	#N/A	#N/A	#N/A	8.03684	2.20336	4.10633	9.74358	3.64532	4.31521	6.31849	4.09967	3.51251	#N/A	4.59253	6.49557	39	ENSG00000138162	TACC2	protein_coding	transforming acidic coiled-coil containing protein 2 [Source:HGNC Symbol;Acc:HGNC:11523]
TBC1D4	#N/A	2.50047	7.07821	4.37434	6.18792	6.49845	5.25252	3.21376	4.81305	#N/A	3.40892	1.0757	3.53802	0.840429	1.36759	0.99743	1.15296	0.70641	0.633506	2.75843	#N/A	1.6132	#N/A	#N/A	1.2675	#N/A	0.808606	1.17803	1.7888	2.28097	0.579974	1.14903	0.465835	#N/A	#N/A	#N/A	#N/A	#N/A	#N/A	#N/A	#N/A	#N/A	#N/A	#N/A	#N/A	#N/A	#N/A	#N/A	#N/A	#N/A	#N/A	2.99235	2.17895	2.85775	4.3646	2.34409	4.38823	4.44007	2.76083	1.6146	0.692619	3.59114	5.8008	39	ENSG00000136111	TBC1D4	protein_coding	TBC1 domain family member 4 [Source:HGNC Symbol;Acc:HGNC:19165]
KIF1B	#N/A	2.18328	0.91481	1.27636	1.01509	1.65635	1.41731	1.41236	1.92671	#N/A	1.06535	#N/A	1.07266	1.78648	1.20219	1.46547	1.31802	1.6012	0.871492	3.0695	1.33422	2.05792	#N/A	1.41037	1.78518	#N/A	0.786227	1.35867	1.74255	1.59649	1.03535	0.703465	0.492692	#N/A	#N/A	#N/A	#N/A	#N/A	#N/A	#N/A	#N/A	#N/A	#N/A	#N/A	#N/A	#N/A	#N/A	#N/A	#N/A	#N/A	#N/A	2.97049	1.47942	2.04794	4.23399	3.07261	5.91062	4.55469	2.08156	2.5549	#N/A	2.46428	3.47926	39	ENSG00000054523	KIF1B	protein_coding	kinesin family member 1B [Source:HGNC Symbol;Acc:HGNC:16636]
FHIT	#N/A	1.94696	5.04421	2.68106	5.25923	6.39263	4.76592	2.81707	3.42726	#N/A	2.47103	0.632404	1.86481	0.473405	0.879737	1.01127	0.818394	0.435298	#N/A	1.42499	0.807492	0.63754	#N/A	1.08782	1.10194	#N/A	#N/A	0.537746	1.16218	0.823138	0.62309	0.555811	0.414429	#N/A	#N/A	#N/A	#N/A	#N/A	#N/A	#N/A	#N/A	#N/A	#N/A	#N/A	#N/A	#N/A	#N/A	#N/A	0.911807	#N/A	#N/A	3.15421	1.51049	1.77415	4.78087	3.2067	2.75776	3.96286	2.75021	1.20401	#N/A	1.26027	1.97264	39	ENSG00000189283	FHIT	protein_coding	fragile histidine triad diadenosine triphosphatase [Source:HGNC Symbol;Acc:HGNC:3701]
BMP5	#N/A	5.35204	4.6753	2.80275	5.01874	4.83415	3.05559	3.29335	2.7176	3.31703	3.19631	2.2872	#N/A	#N/A	#N/A	#N/A	#N/A	#N/A	#N/A	#N/A	#N/A	#N/A	#N/A	#N/A	#N/A	3.519	4.85535	3.93611	4.96542	3.19454	3.06587	1.00577	3.1837	2.81336	8.83754	7.51903	7.49657	9.526	6.65378	7.11306	8.85197	6.86571	8.65248	7.38402	6.93715	7.46013	8.0993	8.62442	2.94554	7.98702	9.14604	#N/A	#N/A	#N/A	#N/A	#N/A	#N/A	#N/A	#N/A	#N/A	#N/A	3.96182	3.86532	39	ENSG00000112175	BMP5	protein_coding	bone morphogenetic protein 5 [Source:HGNC Symbol;Acc:HGNC:1072]
SGCG	#N/A	3.86513	5.6098	4.93652	4.49131	4.92908	3.59557	3.58452	4.14175	#N/A	2.6684	#N/A	3.11124	9.14881	5.19943	6.75613	3.55063	7.96736	5.57368	6.11318	7.20305	4.47989	#N/A	4.79535	6.52907	#N/A	3.46411	5.01875	6.75689	4.71472	4.04649	3.51746	2.09516	#N/A	#N/A	#N/A	#N/A	#N/A	#N/A	#N/A	#N/A	#N/A	#N/A	#N/A	#N/A	#N/A	#N/A	#N/A	#N/A	#N/A	#N/A	8.56142	3.65022	4.1754	8.12599	6.9281	6.17805	8.14329	4.7383	4.29624	#N/A	2.65489	4.59134	39	ENSG00000102683	SGCG	protein_coding	sarcoglycan gamma [Source:HGNC Symbol;Acc:HGNC:10809]
SLC7A2	#N/A	3.07229	7.05377	3.65448	4.87546	4.54436	4.62233	3.34921	2.96264	#N/A	1.39936	#N/A	2.43084	7.46012	4.83737	6.72255	2.22903	10.1659	4.65959	7.06621	6.46495	8.28047	#N/A	4.73236	4.50044	#N/A	4.41033	4.40416	4.78121	1.59188	4.48726	3.25271	2.26245	#N/A	#N/A	#N/A	#N/A	#N/A	#N/A	#N/A	#N/A	#N/A	#N/A	#N/A	#N/A	#N/A	#N/A	#N/A	#N/A	#N/A	#N/A	5.76898	1.50528	1.04275	8.84978	2.66475	2.73273	9.25309	3.19498	3.19722	#N/A	3.31845	5.30484	39	ENSG00000003989	SLC7A2	protein_coding	solute carrier family 7 member 2 [Source:HGNC Symbol;Acc:HGNC:11060]
AGL	#N/A	2.61443	7.97433	4.58085	5.31425	5.06596	4.46025	4.06818	3.77107	#N/A	2.67683	#N/A	3.03789	6.99083	4.77161	6.0423	3.39948	6.12296	4.81148	7.43658	4.95427	8.66452	#N/A	5.42385	6.36645	#N/A	4.42978	4.24107	5.62626	5.63536	3.57234	3.46667	2.65764	#N/A	#N/A	#N/A	#N/A	#N/A	#N/A	#N/A	#N/A	#N/A	#N/A	#N/A	#N/A	#N/A	#N/A	#N/A	#N/A	#N/A	#N/A	9.83243	3.80411	4.65839	9.16988	6.48632	6.63063	9.15446	4.82689	3.7765	#N/A	5.06736	7.63978	39	ENSG00000162688	AGL	protein_coding	amylo-alpha-1, 6-glucosidase, 4-alpha-glucanotransferase [Source:HGNC Symbol;Acc:HGNC:321]
FSD2	#N/A	5.13537	6.82273	4.54927	4.03046	4.99052	4.60668	3.64177	3.35924	#N/A	1.52066	#N/A	2.91596	7.46586	4.3598	6.19109	3.42401	6.25725	3.86471	6.05318	6.88073	5.32183	#N/A	3.8022	5.92279	#N/A	4.06419	3.833	5.05596	4.14479	3.30522	2.34048	1.94794	#N/A	#N/A	#N/A	#N/A	#N/A	#N/A	#N/A	#N/A	#N/A	#N/A	#N/A	#N/A	#N/A	#N/A	#N/A	#N/A	#N/A	#N/A	10.0937	3.23582	3.76975	7.83265	4.60443	5.8025	5.9708	4.58465	4.10229	#N/A	3.84608	6.27741	39	ENSG00000186628	FSD2	protein_coding	fibronectin type III and SPRY domain containing 2 [Source:HGNC Symbol;Acc:HGNC:18024]
SYPL2	#N/A	5.05588	6.19035	4.56702	4.0837	4.55839	3.55586	2.78069	3.33176	#N/A	3.18308	#N/A	3.42809	7.76872	5.58321	7.6662	4.19684	9.37459	7.79579	6.27535	7.23778	5.33244	#N/A	6.26324	5.27078	#N/A	4.06683	4.49142	4.33027	2.77601	4.58346	4.07081	3.4241	#N/A	#N/A	#N/A	#N/A	#N/A	#N/A	#N/A	#N/A	#N/A	#N/A	#N/A	#N/A	#N/A	#N/A	#N/A	#N/A	#N/A	#N/A	7.86392	3.76024	2.72991	7.87481	5.01163	3.77289	4.86985	5.70311	4.31167	#N/A	4.07178	6.68952	39	ENSG00000143028	SYPL2	protein_coding	synaptophysin like 2 [Source:HGNC Symbol;Acc:HGNC:27638]
SSBP2	#N/A	1.68548	0.867841	0.396577	0.987999	1.41633	1.00181	0.289724	1.36791	0.544344	1.37241	#N/A	#N/A	#N/A	#N/A	#N/A	#N/A	#N/A	#N/A	#N/A	#N/A	#N/A	#N/A	#N/A	0.418112	0.702041	0.408649	0.520564	0.800568	1.34225	#N/A	#N/A	#N/A	#N/A	0.585143	#N/A	0.334596	0.448377	0.461127	0.506229	0.473578	0.611979	0.335401	0.551533	0.44046	0.604851	0.50045	0.492792	#N/A	0.437304	0.274252	0.303132	#N/A	#N/A	0.532147	#N/A	1.25757	0.593323	0.536436	#N/A	0.418168	1.24636	2.35097	39	ENSG00000145687	SSBP2	protein_coding	single stranded DNA binding protein 2 [Source:HGNC Symbol;Acc:HGNC:15831]
#287134	#N/A	4.90637	0.822999	3.21992	0.741254	1.60838	1.34235	2.21671	1.84635	2.41176	1.66781	1.72804	#N/A	#N/A	#N/A	#N/A	#N/A	#N/A	#N/A	#N/A	#N/A	#N/A	#N/A	#N/A	#N/A	4.84154	6.52091	3.83408	5.64286	#N/A	1.34825	0.997703	1.59853	1.32477	8.5353	5.46195	7.38739	8.03229	7.33702	6.44761	8.06439	6.69672	8.28767	6.56961	6.62727	8.93015	7.27981	8.30122	3.535	6.78059	7.84747	#N/A	#N/A	#N/A	#N/A	#N/A	1.13592	#N/A	#N/A	#N/A	#N/A	7.58642	4.33637	39	ENSG00000287134		lncRNA	novel transcript, antisense to DLC1
PFKFB1	#N/A	4.94383	5.51359	3.10816	3.80432	5.25649	2.57573	2.72181	2.82973	#N/A	0.669049	#N/A	2.38167	7.59998	4.20768	6.86486	3.33974	7.30558	5.11038	6.27014	6.94835	5.04301	#N/A	3.85985	6.03159	#N/A	4.6695	5.21538	3.78746	2.53627	3.3279	2.67837	1.63624	#N/A	#N/A	#N/A	#N/A	#N/A	#N/A	#N/A	#N/A	#N/A	#N/A	#N/A	#N/A	#N/A	#N/A	#N/A	#N/A	#N/A	#N/A	8.83909	2.84937	3.60201	7.85141	4.87373	5.3314	5.57067	4.37885	4.14719	#N/A	3.34033	3.87562	39	ENSG00000158571	PFKFB1	protein_coding	6-phosphofructo-2-kinase/fructose-2,6-biphosphatase 1 [Source:HGNC Symbol;Acc:HGNC:8872]
PRKAA2	#N/A	4.71568	7.65604	4.04027	4.72795	4.88967	3.50642	3.95341	4.19246	#N/A	4.33477	#N/A	2.96491	7.46067	4.56211	6.28902	1.71021	5.4069	3.25773	4.65206	4.87047	6.28046	#N/A	4.20476	4.82908	#N/A	4.26507	5.92029	4.61567	1.16976	2.4183	2.54879	1.49268	#N/A	#N/A	#N/A	#N/A	#N/A	#N/A	#N/A	#N/A	#N/A	#N/A	#N/A	#N/A	#N/A	#N/A	#N/A	#N/A	#N/A	#N/A	10.0115	4.20425	2.17995	6.99568	5.03038	4.13522	5.74973	4.10144	3.99143	#N/A	6.49513	6.31507	39	ENSG00000162409	PRKAA2	protein_coding	protein kinase AMP-activated catalytic subunit alpha 2 [Source:HGNC Symbol;Acc:HGNC:9377]
KLHL31	#N/A	4.42126	9.02157	4.03452	5.17165	4.82628	3.59975	4.40055	3.82186	#N/A	3.73313	#N/A	3.28704	9.54801	6.7671	8.37614	0.208452	0.365099	0.124102	0.511926	4.79618	4.75488	#N/A	0.0889219	0.288457	#N/A	5.25398	6.0063	6.09091	3.61401	5.84566	2.93659	3.71073	#N/A	#N/A	#N/A	#N/A	#N/A	#N/A	#N/A	#N/A	#N/A	#N/A	#N/A	#N/A	#N/A	#N/A	#N/A	#N/A	#N/A	#N/A	10.6384	4.49133	4.95713	6.37568	4.28899	4.58187	6.03757	3.19419	2.93556	#N/A	6.52852	5.60229	39	ENSG00000124743	KLHL31	protein_coding	kelch like family member 31 [Source:HGNC Symbol;Acc:HGNC:21353]
COQ8A	#N/A	3.49049	7.01191	4.55124	6.99204	4.84657	4.11955	2.90298	3.48305	#N/A	1.04651	#N/A	3.22145	10.1358	6.01478	5.68178	3.62031	5.84416	4.87266	4.03001	5.22827	3.59385	#N/A	0.168114	0.344721	#N/A	5.96644	6.31663	6.37234	2.25915	2.93392	1.55301	2.06766	#N/A	#N/A	#N/A	#N/A	#N/A	#N/A	#N/A	#N/A	#N/A	#N/A	#N/A	#N/A	#N/A	#N/A	#N/A	#N/A	#N/A	#N/A	8.88946	3.3926	3.84646	6.40297	3.29493	3.05619	6.06055	5.99175	0.603042	#N/A	6.18561	5.33894	39	ENSG00000163050	COQ8A	protein_coding	coenzyme Q8A [Source:HGNC Symbol;Acc:HGNC:16812]
CKMT2	#N/A	0.407021	7.19504	5.7065	5.07226	5.39404	2.50792	4.39067	2.44728	#N/A	0.7774	#N/A	3.81867	0.375426	6.33711	7.41128	0.0877918	0.172699	0.0724996	0.25477	0.111785	0.262785	#N/A	0.0505826	0.162661	#N/A	4.51746	0.985568	0.80646	0.418199	4.287	0.339579	2.86362	#N/A	#N/A	#N/A	#N/A	#N/A	#N/A	#N/A	#N/A	#N/A	#N/A	#N/A	#N/A	#N/A	#N/A	#N/A	#N/A	#N/A	#N/A	9.4205	4.25406	4.27355	4.63651	0.747332	0.633833	0.864052	4.82978	2.33205	#N/A	3.57823	0.904003	39	ENSG00000131730	CKMT2	protein_coding	creatine kinase, mitochondrial 2 [Source:HGNC Symbol;Acc:HGNC:1996]
ASB2#100628	#N/A	3.77556	7.67526	3.99081	4.33337	6.92155	3.36211	3.87141	2.14747	#N/A	3.45589	#N/A	3.62037	10.6965	4.87532	8.54228	0.313138	7.52207	5.57703	4.37617	5.80169	6.15709	#N/A	3.10088	6.2826	#N/A	7.93445	4.91637	6.99698	2.75033	5.43472	2.49826	3.0755	#N/A	#N/A	#N/A	#N/A	#N/A	#N/A	#N/A	#N/A	#N/A	#N/A	#N/A	#N/A	#N/A	#N/A	#N/A	#N/A	#N/A	#N/A	10.6619	4.19073	4.21096	6.66854	3.33319	4.17826	6.52799	4.17627	2.00281	#N/A	4.41245	5.59927	39	ENSG00000100628	ASB2	protein_coding	ankyrin repeat and SOCS box containing 2 [Source:HGNC Symbol;Acc:HGNC:16012]
VEGFA	#N/A	3.85745	5.85153	1.85664	2.73902	5.02396	4.01643	2.38646	3.05806	#N/A	1.64094	#N/A	2.87533	4.2701	1.88336	3.27339	1.48507	4.06495	2.33612	3.77767	2.73214	4.69342	#N/A	2.82592	7.34794	#N/A	3.31429	2.85362	5.74543	2.12477	1.81405	1.3315	1.14312	#N/A	#N/A	#N/A	#N/A	#N/A	#N/A	#N/A	#N/A	#N/A	#N/A	#N/A	#N/A	#N/A	#N/A	#N/A	#N/A	#N/A	#N/A	8.44907	2.85208	4.13207	7.38415	3.97671	5.36597	5.75812	4.05821	3.60893	#N/A	4.27963	5.91709	39	ENSG00000112715	VEGFA	protein_coding	vascular endothelial growth factor A [Source:HGNC Symbol;Acc:HGNC:12680]
PLA2R1	#N/A	3.24199	2.71519	2.9181	2.31818	4.01469	2.58856	1.37795	1.92546	1.89478	1.33615	1.39483	#N/A	#N/A	#N/A	#N/A	#N/A	#N/A	#N/A	#N/A	#N/A	#N/A	#N/A	#N/A	#N/A	2.98023	3.84908	3.43165	6.56531	2.4361	1.50046	1.50811	1.41046	1.6444	3.86008	3.05813	2.83487	4.54387	2.58919	3.6818	5.20881	6.04346	2.29128	2.2055	1.94665	1.93467	1.61022	2.23857	#N/A	1.56121	5.32634	#N/A	#N/A	#N/A	1.13368	#N/A	#N/A	#N/A	#N/A	#N/A	#N/A	4.77475	5.28726	39	ENSG00000153246	PLA2R1	protein_coding	phospholipase A2 receptor 1 [Source:HGNC Symbol;Acc:HGNC:9042]
LONRF3	#N/A	3.12771	2.90865	1.27546	2.80282	2.71231	2.59878	2.8306	6.0143	1.0661	2.16076	#N/A	1.53302	#N/A	#N/A	#N/A	#N/A	#N/A	#N/A	#N/A	#N/A	#N/A	#N/A	#N/A	#N/A	#N/A	#N/A	2.86577	3.08584	#N/A	#N/A	#N/A	#N/A	#N/A	0.965234	#N/A	0.520826	0.775166	0.61741	0.951596	0.945042	0.812009	0.650152	0.64517	0.718393	0.80985	0.705331	0.762503	#N/A	0.517752	0.999284	2.63239	1.93041	1.86125	6.32135	4.37511	3.10452	2.33855	1.85948	#N/A	1.10634	2.34845	1.09738	39	ENSG00000175556	LONRF3	protein_coding	LON peptidase N-terminal domain and ring finger 3 [Source:HGNC Symbol;Acc:HGNC:21152]
RPL3L	#N/A	2.52093	7.56516	5.01705	4.90205	5.9385	3.63068	3.03222	2.68501	#N/A	3.55455	#N/A	3.64391	9.82073	6.74698	7.54918	5.71435	7.13761	0.224089	3.22336	4.56669	4.76842	#N/A	0.131704	4.92929	#N/A	5.30233	4.60407	5.83717	1.13788	5.76305	4.3482	3.02481	#N/A	#N/A	#N/A	#N/A	#N/A	#N/A	#N/A	#N/A	#N/A	#N/A	#N/A	#N/A	#N/A	#N/A	#N/A	#N/A	#N/A	#N/A	9.8468	3.87126	3.16197	5.85313	2.61271	1.83206	5.35376	5.45404	0.367238	#N/A	5.6204	4.75148	39	ENSG00000140986	RPL3L	protein_coding	ribosomal protein L3 like [Source:HGNC Symbol;Acc:HGNC:10351]
PLPP7	#N/A	2.60721	6.11421	4.60469	3.78417	4.68522	3.36008	3.03085	2.61675	#N/A	2.79749	#N/A	3.20535	1.53286	1.86572	2.06242	1.29239	1.26116	0.6438	2.61789	1.69993	2.54706	#N/A	1.45352	2.4276	#N/A	3.77588	4.94922	5.32543	3.51323	2.29717	1.57765	1.37491	#N/A	#N/A	#N/A	#N/A	#N/A	#N/A	#N/A	#N/A	#N/A	#N/A	#N/A	#N/A	#N/A	#N/A	#N/A	#N/A	#N/A	#N/A	6.32438	2.67179	3.63998	7.50662	3.37153	3.45279	3.52208	3.47663	2.55127	#N/A	5.04183	4.42849	39	ENSG00000160539	PLPP7	protein_coding	phospholipid phosphatase 7 (inactive) [Source:HGNC Symbol;Acc:HGNC:28174]
DGKB	#N/A	2.76423	3.81143	1.74815	3.44424	2.70221	1.58307	2.99672	1.25791	1.61672	2.96443	#N/A	#N/A	#N/A	0.904469	0.875469	#N/A	#N/A	#N/A	#N/A	1.06909	#N/A	#N/A	#N/A	#N/A	3.67018	3.80747	2.03354	3.6333	1.03269	2.63523	#N/A	2.81512	2.51061	2.37782	2.43836	2.01025	2.17945	3.10511	2.12113	2.08383	1.89687	3.98671	3.34253	3.42674	2.00813	3.56598	3.35226	#N/A	4.43054	1.97476	#N/A	#N/A	#N/A	#N/A	#N/A	#N/A	#N/A	#N/A	#N/A	#N/A	2.85805	2.55022	39	ENSG00000136267	DGKB	protein_coding	diacylglycerol kinase beta [Source:HGNC Symbol;Acc:HGNC:2850]
PDK4	#N/A	2.75845	4.62789	3.09117	3.43373	3.4813	2.69442	2.5677	3.497	#N/A	3.32291	#N/A	1.84545	2.89276	2.57416	1.9927	2.0291	3.05108	2.59101	3.56831	1.81152	3.75165	#N/A	1.82244	2.28157	#N/A	1.37119	2.75088	2.97192	2.72017	1.12505	2.77283	0.714453	#N/A	#N/A	#N/A	#N/A	#N/A	#N/A	#N/A	#N/A	#N/A	#N/A	#N/A	#N/A	#N/A	#N/A	#N/A	#N/A	#N/A	#N/A	4.28478	2.6724	3.1979	4.22167	3.14623	4.95183	4.38042	3.88663	4.78105	#N/A	4.07292	6.86231	39	ENSG00000004799	PDK4	protein_coding	pyruvate dehydrogenase kinase 4 [Source:HGNC Symbol;Acc:HGNC:8812]
CASTOR2	#N/A	1.64267	5.14363	2.93937	3.69768	5.61565	3.8451	2.95889	3.2171	#N/A	0.987028	#N/A	2.80265	5.54815	4.0299	5.4109	3.26023	3.55632	0.156214	0.47603	0.346648	0.410197	#N/A	0.113478	0.400219	#N/A	3.89601	4.40941	4.70737	0.809492	1.70892	0.511024	1.56639	#N/A	#N/A	#N/A	#N/A	#N/A	#N/A	#N/A	#N/A	#N/A	#N/A	#N/A	#N/A	#N/A	#N/A	#N/A	#N/A	#N/A	#N/A	8.58702	3.70013	4.05054	5.12093	0.944499	1.04961	3.28984	4.03801	0.334837	#N/A	4.35216	4.40855	39	ENSG00000274070	CASTOR2	protein_coding	cytosolic arginine sensor for mTORC1 subunit 2 [Source:HGNC Symbol;Acc:HGNC:37073]
SPPL2A	#N/A	1.4031	2.32885	1.51781	1.80449	2.83666	2.1048	1.39453	2.69947	#N/A	1.53588	#N/A	1.13882	2.6084	1.70232	2.09849	1.3639	1.9281	1.41867	3.51506	2.48714	2.11334	#N/A	1.22341	1.86194	#N/A	1.10688	0.843791	0.806085	1.12313	1.1102	1.07349	0.856124	#N/A	#N/A	#N/A	#N/A	#N/A	#N/A	#N/A	#N/A	#N/A	#N/A	#N/A	#N/A	#N/A	#N/A	#N/A	#N/A	#N/A	#N/A	3.38114	1.35305	2.3321	3.60217	3.43902	3.62897	7.01225	2.30391	2.4503	#N/A	0.887555	1.20132	39	ENSG00000138600	SPPL2A	protein_coding	signal peptide peptidase like 2A [Source:HGNC Symbol;Acc:HGNC:30227]
HHATL	#N/A	1.57301	8.33949	4.25381	4.06374	6.14897	3.30246	3.89174	3.54988	#N/A	3.60983	#N/A	2.75655	8.80246	6.8174	7.58911	5.77644	7.25869	0.214858	3.30756	4.80282	3.97407	#N/A	0.116293	5.22945	#N/A	4.44234	5.88296	5.92812	1.60609	6.7384	4.57401	2.8808	#N/A	#N/A	#N/A	#N/A	#N/A	#N/A	#N/A	#N/A	#N/A	#N/A	#N/A	#N/A	#N/A	#N/A	#N/A	#N/A	#N/A	#N/A	9.94355	4.14482	4.0206	5.88849	4.59573	2.95756	5.96103	5.70006	0.387905	#N/A	2.90825	2.62901	39	ENSG00000010282	HHATL	protein_coding	hedgehog acyltransferase like [Source:HGNC Symbol;Acc:HGNC:13242]
SMIM19	#N/A	0.750768	4.38342	2.79871	2.78698	2.9655	2.41304	1.97645	2.37581	1.19638	1.43115	#N/A	1.4879	#N/A	#N/A	#N/A	#N/A	#N/A	#N/A	#N/A	#N/A	#N/A	#N/A	#N/A	#N/A	1.41674	2.61076	1.51957	1.81096	0.76337	#N/A	#N/A	#N/A	#N/A	1.41543	1.30294	2.74425	1.55309	1.65256	1.91738	1.5762	1.50814	1.1008	1.39489	1.30727	0.827824	1.18384	1.22669	0.926372	1.20814	1.62097	#N/A	#N/A	#N/A	1.459	1.36916	0.752406	#N/A	2.93033	#N/A	#N/A	1.32443	2.70267	39	ENSG00000176209	SMIM19	protein_coding	small integral membrane protein 19 [Source:HGNC Symbol;Acc:HGNC:25166]
MSS51	#N/A	2.76476	6.02156	3.6171	3.67491	3.85332	2.16986	2.60332	3.03033	#N/A	1.38052	#N/A	2.02769	5.56024	3.71356	4.01206	2.96054	4.89235	3.50212	4.49236	5.53126	3.91311	#N/A	1.74913	3.51189	#N/A	3.12228	4.47477	3.33296	1.95063	2.98887	3.09257	0.779258	#N/A	#N/A	#N/A	#N/A	#N/A	#N/A	#N/A	#N/A	#N/A	#N/A	#N/A	#N/A	#N/A	#N/A	#N/A	#N/A	#N/A	#N/A	6.52614	2.21904	3.17712	6.37004	2.92605	3.53545	4.36233	4.41492	0.831531	#N/A	1.77076	4.66195	39	ENSG00000166343	MSS51	protein_coding	MSS51 mitochondrial translational activator [Source:HGNC Symbol;Acc:HGNC:21000]
VGLL3	#N/A	2.12285	4.2927	4.40465	4.86391	4.79954	4.10706	3.9836	4.35916	3.6022	2.61186	1.31522	0.681206	#N/A	#N/A	#N/A	#N/A	#N/A	#N/A	#N/A	#N/A	#N/A	#N/A	#N/A	#N/A	4.50646	6.35956	4.32354	3.55558	3.31765	#N/A	#N/A	#N/A	#N/A	7.19388	6.93529	5.76568	7.06966	6.27236	6.95405	7.93496	7.07549	6.47828	5.7547	5.91436	5.55436	6.3869	6.28712	3.65343	5.82654	6.22978	#N/A	0.547675	#N/A	#N/A	#N/A	1.19136	#N/A	#N/A	#N/A	0.863482	5.55419	4.4584	39	ENSG00000206538	VGLL3	protein_coding	vestigial like family member 3 [Source:HGNC Symbol;Acc:HGNC:24327]
CACNB1	#N/A	0.916478	6.48412	4.82885	3.61436	3.81615	4.35199	3.25556	2.11828	#N/A	0.977139	#N/A	2.74651	7.59186	5.83776	0.314906	0.239269	4.63307	0.133111	0.436557	0.211699	0.241645	#N/A	0.0762422	0.268356	#N/A	5.25667	4.5369	4.5836	0.774717	4.46709	0.410493	3.31874	#N/A	#N/A	#N/A	#N/A	#N/A	#N/A	#N/A	#N/A	#N/A	#N/A	#N/A	#N/A	#N/A	#N/A	#N/A	#N/A	#N/A	#N/A	8.74623	3.88761	3.55592	4.81615	0.765557	0.650476	4.56066	4.45721	0.233586	#N/A	3.14044	3.57388	39	ENSG00000067191	CACNB1	protein_coding	calcium voltage-gated channel auxiliary subunit beta 1 [Source:HGNC Symbol;Acc:HGNC:1401]
PPP1R3C	#N/A	2.56242	7.33742	4.10981	2.88241	4.01332	1.3493	2.85847	2.04185	#N/A	0.435387	#N/A	3.02976	9.14198	7.48445	0.205341	0.177881	0.182005	0.116004	0.195466	0.0951338	0.114299	#N/A	0.156081	0.16099	#N/A	5.3618	3.9095	0.886548	2.27619	7.663	2.99254	2.92713	#N/A	#N/A	#N/A	#N/A	#N/A	#N/A	#N/A	#N/A	#N/A	#N/A	#N/A	#N/A	#N/A	#N/A	#N/A	#N/A	#N/A	#N/A	8.24774	3.25675	3.01164	0.736976	0.304372	3.06887	0.689112	0.991649	0.474518	#N/A	0.759113	4.68704	39	ENSG00000119938	PPP1R3C	protein_coding	protein phosphatase 1 regulatory subunit 3C [Source:HGNC Symbol;Acc:HGNC:9293]
PGM1	#N/A	2.30251	8.06827	6.66641	3.8397	4.75422	4.66359	2.88121	3.62728	#N/A	0.582321	#N/A	2.52739	9.27973	5.56619	5.79186	3.51238	0.174799	0.0727685	0.248463	0.111543	0.291718	#N/A	0.29148	2.95866	#N/A	4.918	4.53471	0.801032	1.60105	5.37521	3.28757	2.9916	#N/A	#N/A	#N/A	#N/A	#N/A	#N/A	#N/A	#N/A	#N/A	#N/A	#N/A	#N/A	#N/A	#N/A	#N/A	#N/A	#N/A	#N/A	8.54509	4.07982	3.68308	4.59115	0.440898	0.698288	4.67671	4.67148	1.37392	#N/A	4.55492	1.02915	39	ENSG00000079739	PGM1	protein_coding	phosphoglucomutase 1 [Source:HGNC Symbol;Acc:HGNC:8905]
C10orf71	#N/A	1.75907	8.53842	4.89131	0.930468	5.1352	3.47303	3.94874	4.11546	#N/A	3.24183	#N/A	2.99206	8.73729	6.36279	6.69849	0.129506	0.171119	0.069175	0.237273	0.107174	4.41617	#N/A	0.118579	0.157419	#N/A	3.48471	4.66166	0.780419	1.94899	5.11765	0.15574	3.09129	#N/A	#N/A	#N/A	#N/A	#N/A	#N/A	#N/A	#N/A	#N/A	#N/A	#N/A	#N/A	#N/A	#N/A	#N/A	#N/A	#N/A	#N/A	9.45301	5.58814	0.717041	1.0071	0.370218	2.47091	0.899288	4.80526	0.466057	#N/A	3.80855	4.47863	39	ENSG00000177354	C10orf71	protein_coding	chromosome 10 open reading frame 71 [Source:HGNC Symbol;Acc:HGNC:26973]
PLCD4	#N/A	2.30374	5.67446	3.61331	3.56423	5.56195	3.90319	3.54473	2.46051	#N/A	0.947601	#N/A	2.37449	7.10842	4.70074	6.23878	2.72632	8.77706	5.10506	5.79392	6.51392	6.65368	#N/A	5.54995	7.29526	#N/A	4.07279	4.70636	4.15753	3.72866	3.78589	2.79939	1.62654	#N/A	#N/A	#N/A	#N/A	#N/A	#N/A	#N/A	#N/A	#N/A	#N/A	#N/A	#N/A	#N/A	#N/A	#N/A	#N/A	#N/A	#N/A	8.91683	2.78331	3.38141	7.35186	2.84018	4.74558	7.24493	4.32007	3.51514	#N/A	4.26212	5.85091	39	ENSG00000115556	PLCD4	protein_coding	phospholipase C delta 4 [Source:HGNC Symbol;Acc:HGNC:9062]
AKNAD1	#N/A	2.39424	2.02997	1.65122	1.45206	3.37055	2.33817	1.3932	3.10542	0.669387	2.87225	#N/A	0.66913	#N/A	#N/A	#N/A	#N/A	#N/A	#N/A	#N/A	#N/A	#N/A	#N/A	#N/A	#N/A	#N/A	1.63577	2.12194	0.870524	#N/A	#N/A	#N/A	#N/A	#N/A	1.13422	#N/A	1.18628	1.15831	1.13494	1.20732	1.06565	1.27291	0.896409	0.936864	1.04554	1.05596	0.667384	0.866362	#N/A	0.999946	#N/A	1.19514	1.24622	1.2085	1.78578	2.25645	1.66089	1.80573	0.827647	#N/A	1.17366	1.84162	3.21035	39	ENSG00000162641	AKNAD1	protein_coding	AKNA domain containing 1 [Source:HGNC Symbol;Acc:HGNC:28398]
SLC2A4#181856	#N/A	0.476154	6.20254	3.42332	0.374097	2.06808	1.32748	2.81312	1.40211	#N/A	0.550001	#N/A	2.01506	0.184888	0.248432	0.103182	0.110087	0.0912667	0.0886413	0.224992	0.125271	0.127467	#N/A	0.0441191	0.182923	#N/A	0.385004	1.08976	0.755489	0.29968	0.333664	0.182299	2.19862	#N/A	#N/A	#N/A	#N/A	#N/A	#N/A	#N/A	#N/A	#N/A	#N/A	#N/A	#N/A	#N/A	#N/A	#N/A	#N/A	#N/A	#N/A	6.2282	2.43317	1.21081	0.813758	0.386066	0.505411	0.84981	0.545405	0.151891	#N/A	0.8457	0.611595	39	ENSG00000181856	SLC2A4	protein_coding	solute carrier family 2 member 4 [Source:HGNC Symbol;Acc:HGNC:11009]
PON3	#N/A	0.374086	5.21969	4.43354	4.79464	3.54428	1.36363	2.94573	1.44788	4.67091	0.586347	#N/A	#N/A	#N/A	#N/A	#N/A	#N/A	#N/A	#N/A	#N/A	#N/A	#N/A	#N/A	#N/A	#N/A	0.305712	4.2142	3.61013	3.70739	#N/A	2.11045	#N/A	2.71971	0.59961	9.57374	1.44212	7.02245	9.87652	6.86452	6.80589	9.32406	7.15917	9.65884	7.87025	6.9699	5.21276	9.78069	7.44256	2.23333	7.52088	7.04196	#N/A	2.1991	1.30638	#N/A	#N/A	#N/A	#N/A	#N/A	#N/A	0.693684	1.04147	0.630875	39	ENSG00000105852	PON3	protein_coding	paraoxonase 3 [Source:HGNC Symbol;Acc:HGNC:9206]
SNTA1	#N/A	2.43612	5.7471	4.02299	3.59997	4.29368	2.86077	3.58	3.63331	#N/A	2.17507	#N/A	2.29563	7.51713	4.53182	5.70684	4.24665	8.18911	4.26356	4.5576	5.90731	5.96423	#N/A	2.01937	6.56043	#N/A	4.73481	6.94803	7.16132	2.28192	3.46359	2.13852	1.71198	#N/A	#N/A	#N/A	#N/A	#N/A	#N/A	#N/A	#N/A	#N/A	#N/A	#N/A	#N/A	#N/A	#N/A	#N/A	#N/A	#N/A	#N/A	7.02978	2.29726	2.693	6.75613	2.71388	1.80392	4.53798	3.68679	3.11239	#N/A	4.58089	5.45337	39	ENSG00000101400	SNTA1	protein_coding	syntrophin alpha 1 [Source:HGNC Symbol;Acc:HGNC:11167]
STYXL2	#N/A	1.96213	5.88919	3.92289	3.89358	5.2001	3.37909	3.1902	3.56583	#N/A	2.62144	#N/A	2.67878	9.04633	4.56265	6.12452	3.97273	7.10493	5.75854	4.2398	5.24347	4.08673	#N/A	0.142609	4.41212	#N/A	3.632	3.79245	3.91294	1.83952	3.26559	3.24515	1.10219	#N/A	#N/A	#N/A	#N/A	#N/A	#N/A	#N/A	#N/A	#N/A	#N/A	#N/A	#N/A	#N/A	#N/A	#N/A	#N/A	#N/A	#N/A	8.98306	3.22879	3.20391	6.34261	5.29302	2.92788	3.6102	4.6279	0.521021	#N/A	3.58746	4.36108	39	ENSG00000198842	STYXL2	protein_coding	serine/threonine/tyrosine interacting like 2 [Source:HGNC Symbol;Acc:HGNC:25034]
ZC4H2	#N/A	2.30889	1.17583	1.05222	1.50466	1.86589	1.2734	0.743557	1.96914	2.44368	1.37914	#N/A	0.799862	#N/A	#N/A	#N/A	#N/A	#N/A	#N/A	#N/A	#N/A	#N/A	#N/A	#N/A	#N/A	1.95086	2.25286	1.42665	2.55722	#N/A	#N/A	#N/A	#N/A	#N/A	5.02329	4.33591	3.99389	4.6556	4.79827	5.01903	5.10074	4.5018	4.41014	4.67675	5.33499	4.32172	4.15786	4.37065	2.04239	3.89229	4.95833	#N/A	#N/A	0.739862	#N/A	1.07019	1.07691	#N/A	0.881071	#N/A	0.720534	1.0835	1.06707	39	ENSG00000126970	ZC4H2	protein_coding	zinc finger C4H2-type containing [Source:HGNC Symbol;Acc:HGNC:24931]
NIPSNAP2	#N/A	1.55405	5.49368	3.16349	2.74064	3.8128	3.07422	2.59308	3.09437	#N/A	4.08631	#N/A	2.4605	2.57509	2.7865	2.24856	2.02854	2.59451	1.96033	4.45088	4.81354	2.72732	#N/A	2.1479	2.27143	#N/A	2.74624	3.42976	3.4686	3.82903	0.919942	1.60188	0.77568	#N/A	#N/A	#N/A	#N/A	#N/A	#N/A	#N/A	#N/A	#N/A	#N/A	#N/A	#N/A	#N/A	#N/A	#N/A	#N/A	#N/A	#N/A	6.0038	2.19543	2.21281	5.49816	2.67798	3.87116	5.13586	3.51876	2.67247	#N/A	3.40374	6.48786	39	ENSG00000146729	NIPSNAP2	protein_coding	nipsnap homolog 2 [Source:HGNC Symbol;Acc:HGNC:4179]
NNT	#N/A	1.34599	4.44564	3.10671	3.67541	4.30567	3.70614	2.55262	3.55332	#N/A	3.43491	1.47464	1.89122	1.08989	0.987299	1.17187	0.957264	0.83533	0.67839	2.9698	#N/A	2.31441	#N/A	1.60426	1.40577	#N/A	1.43271	1.52446	1.17664	1.87605	1.09195	1.17474	0.721622	#N/A	#N/A	#N/A	#N/A	#N/A	#N/A	#N/A	#N/A	#N/A	#N/A	#N/A	#N/A	#N/A	#N/A	#N/A	#N/A	#N/A	#N/A	4.06436	2.12086	1.84012	4.80655	5.14413	6.12859	6.5106	3.34304	1.45218	#N/A	2.01934	2.00632	39	ENSG00000112992	NNT	protein_coding	nicotinamide nucleotide transhydrogenase [Source:HGNC Symbol;Acc:HGNC:7863]
CAMK2B	#N/A	0.588664	6.86906	3.99213	4.62151	4.14616	2.40528	3.78384	3.42668	#N/A	0.895801	#N/A	1.91822	8.02383	5.3774	0.205098	0.168764	6.16811	0.106196	0.321058	0.183211	0.23792	#N/A	0.0645351	0.243805	#N/A	4.03155	3.40699	3.41207	0.599026	5.21224	0.345738	2.17539	#N/A	#N/A	#N/A	#N/A	#N/A	#N/A	#N/A	#N/A	#N/A	#N/A	#N/A	#N/A	#N/A	#N/A	#N/A	#N/A	#N/A	#N/A	8.72542	3.47455	2.56869	4.24135	0.665331	0.599254	3.22488	3.97927	0.187626	#N/A	2.66318	1.50636	39	ENSG00000058404	CAMK2B	protein_coding	calcium/calmodulin dependent protein kinase II beta [Source:HGNC Symbol;Acc:HGNC:1461]
CAVIN4	#N/A	0.40666	0.42802	4.48404	1.00123	2.49343	1.08966	3.85831	1.05801	#N/A	0.504043	0.209275	3.63676	0.173573	0.204523	0.167489	0.0430646	0.0834842	0.0780092	0.20866	0.109215	0.113068	#N/A	0.0421486	0.159019	#N/A	3.1294	0.702112	0.660304	0.385578	5.27417	0.182933	2.64858	#N/A	#N/A	#N/A	#N/A	#N/A	#N/A	#N/A	#N/A	#N/A	#N/A	#N/A	#N/A	#N/A	#N/A	#N/A	#N/A	#N/A	#N/A	0.415015	4.92144	0.535578	0.719882	0.341731	0.399537	0.676527	0.670403	#N/A	#N/A	0.582606	0.675747	39	ENSG00000170681	CAVIN4	protein_coding	caveolae associated protein 4 [Source:HGNC Symbol;Acc:HGNC:33742]
NFE2L1	#N/A	0.522936	3.61158	3.64446	3.81449	2.05176	1.57686	1.37394	2.37912	#N/A	0.58956	#N/A	1.76289	3.88327	2.16625	2.97857	0.273787	4.373	0.0922614	0.262015	0.193297	0.170439	#N/A	0.0742417	0.424309	#N/A	5.1083	1.63694	2.50769	0.368724	2.38446	0.224416	2.69987	#N/A	#N/A	#N/A	#N/A	#N/A	#N/A	#N/A	#N/A	#N/A	#N/A	#N/A	#N/A	#N/A	#N/A	#N/A	#N/A	#N/A	#N/A	4.60738	2.21992	1.02959	1.91045	0.935597	0.634864	2.44965	1.19557	0.162503	#N/A	1.14841	0.709923	39	ENSG00000082641	NFE2L1	protein_coding	NFE2 like bZIP transcription factor 1 [Source:HGNC Symbol;Acc:HGNC:7781]
ADPRHL1	#N/A	0.607136	5.18715	2.91604	3.50272	3.65551	2.28876	2.48871	2.7311	#N/A	0.959374	#N/A	2.57906	6.42348	4.65851	7.98631	4.37344	4.70951	0.270993	0.505686	0.244418	2.79092	#N/A	0.0864651	0.500221	#N/A	3.96018	5.11039	4.34838	0.693785	3.41896	0.398461	2.48061	#N/A	#N/A	#N/A	#N/A	#N/A	#N/A	#N/A	#N/A	#N/A	#N/A	#N/A	#N/A	#N/A	#N/A	#N/A	#N/A	#N/A	#N/A	8.17011	2.66579	4.2229	4.71864	1.12263	0.913919	4.92674	4.53825	0.233739	#N/A	3.62575	1.62036	39	ENSG00000153531	ADPRHL1	protein_coding	ADP-ribosylhydrolase like 1 [Source:HGNC Symbol;Acc:HGNC:21303]
UBE2D1	#N/A	1.1143	5.56344	2.45186	3.15157	4.4402	3.2267	1.83435	2.67826	#N/A	1.01085	#N/A	1.42565	5.0837	4.10434	5.06052	2.22645	4.58806	2.29905	0.684014	0.406878	4.48078	#N/A	0.107818	3.30536	#N/A	2.50002	2.0665	3.16168	1.62893	2.21036	3.78053	1.20625	#N/A	#N/A	#N/A	#N/A	#N/A	#N/A	#N/A	#N/A	#N/A	#N/A	#N/A	#N/A	#N/A	#N/A	#N/A	#N/A	#N/A	#N/A	7.53782	1.33678	2.24766	5.34913	1.98932	1.43326	5.22878	2.64995	0.323204	#N/A	1.54224	1.79165	39	ENSG00000072401	UBE2D1	protein_coding	ubiquitin conjugating enzyme E2 D1 [Source:HGNC Symbol;Acc:HGNC:12474]
PROCR	#N/A	1.24794	0.802418	#N/A	0.891923	1.33152	1.19566	#N/A	1.13267	2.60324	2.09638	#N/A	1.036	#N/A	#N/A	#N/A	#N/A	#N/A	#N/A	#N/A	#N/A	#N/A	#N/A	#N/A	#N/A	0.831367	1.59558	0.88914	1.51616	#N/A	0.826423	0.853292	0.867411	1.47632	4.79323	4.10632	4.4131	4.81206	3.93576	4.54962	4.66212	4.76909	3.7598	3.97201	3.72549	3.72067	3.75238	4.11758	2.28275	3.49784	4.54923	#N/A	0.771532	#N/A	#N/A	#N/A	1.75248	#N/A	0.810798	#N/A	1.49541	0.954044	#N/A	39	ENSG00000101000	PROCR	protein_coding	protein C receptor [Source:HGNC Symbol;Acc:HGNC:9452]
BCL2	#N/A	#N/A	2.15608	2.08783	2.1931	3.15192	3.29473	2.40271	3.29376	0.568224	2.47138	0.682733	0.861716	#N/A	0.878978	#N/A	#N/A	#N/A	#N/A	#N/A	#N/A	#N/A	#N/A	#N/A	#N/A	#N/A	1.63945	0.471554	0.606953	#N/A	#N/A	#N/A	#N/A	#N/A	0.821934	#N/A	0.479001	0.707326	0.517111	0.706032	0.852851	1.24266	0.456526	0.418473	0.3668	1.00061	0.479556	0.487787	1.0977	#N/A	0.804712	2.41161	0.586213	#N/A	2.92329	1.73217	2.01697	1.86614	1.12856	0.782805	0.924499	#N/A	#N/A	39	ENSG00000171791	BCL2	protein_coding	BCL2 apoptosis regulator [Source:HGNC Symbol;Acc:HGNC:990]
PLEKHA5	#N/A	#N/A	0.902053	1.72657	1.14028	1.76052	1.3401	1.52221	1.13403	2.3427	1.81609	1.71223	0.753436	#N/A	#N/A	#N/A	#N/A	#N/A	#N/A	#N/A	#N/A	#N/A	#N/A	#N/A	#N/A	2.43617	1.43258	1.24079	1.71048	1.737	#N/A	0.807537	#N/A	#N/A	8.09533	8.6628	6.7085	9.13235	7.06685	7.63469	8.907	8.11984	8.15957	6.61811	7.6078	10.6928	7.3034	8.13883	2.39904	7.29103	8.18473	#N/A	#N/A	#N/A	#N/A	#N/A	1.38506	#N/A	0.751619	#N/A	1.12058	1.37913	2.53797	39	ENSG00000052126	PLEKHA5	protein_coding	pleckstrin homology domain containing A5 [Source:HGNC Symbol;Acc:HGNC:30036]
C8orf34	#N/A	#N/A	3.49363	3.26677	4.37593	3.05192	4.19308	2.96025	3.92517	2.93364	4.01366	1.94284	#N/A	#N/A	1.17209	#N/A	#N/A	#N/A	#N/A	#N/A	#N/A	#N/A	#N/A	#N/A	#N/A	3.92298	3.7537	2.49845	4.751	#N/A	2.67211	3.01398	3.861	2.13498	7.08964	6.19591	6.96214	9.34035	6.31432	6.3895	7.78292	4.89559	7.78841	5.5463	7.49132	6.04428	6.89875	8.40404	#N/A	6.65634	6.61961	#N/A	0.962105	0.943047	#N/A	#N/A	#N/A	#N/A	#N/A	#N/A	#N/A	4.45049	3.41529	39	ENSG00000165084	C8orf34	protein_coding	chromosome 8 open reading frame 34 [Source:HGNC Symbol;Acc:HGNC:30905]
CCBE1	#N/A	#N/A	#N/A	0.929387	0.530527	#N/A	#N/A	1.77939	#N/A	1.34088	#N/A	0.0567906	#N/A	#N/A	#N/A	#N/A	0.118008	#N/A	#N/A	#N/A	#N/A	#N/A	#N/A	#N/A	#N/A	#N/A	0.586865	0.245105	0.236949	0.184886	2.1059	0.0755138	0.234595	0.108348	6.27869	0.143587	3.29316	5.69826	4.81065	4.91957	6.22663	4.09682	5.12327	0.362762	3.61403	0.297618	5.00746	5.03437	#N/A	4.12776	5.80896	2.76331	0.701468	#N/A	0.313443	0.17186	#N/A	0.370739	0.217387	#N/A	0.165279	0.203269	0.196622	39	ENSG00000183287	CCBE1	protein_coding	collagen and calcium binding EGF domains 1 [Source:HGNC Symbol;Acc:HGNC:29426]
MXRA5	#N/A	#N/A	#N/A	0.547447	#N/A	#N/A	#N/A	0.47065	0.312674	0.622816	0.215549	0.0546363	0.312305	#N/A	#N/A	#N/A	#N/A	#N/A	#N/A	#N/A	#N/A	#N/A	#N/A	#N/A	#N/A	#N/A	0.411079	0.374962	0.289091	#N/A	1.4937	#N/A	0.291955	#N/A	0.411587	0.180536	0.392544	0.318122	6.00078	0.440725	0.352199	0.450977	0.455735	0.934373	0.498916	0.269328	0.432587	0.390585	0.190643	0.317394	0.418037	2.05328	0.945475	0.124086	0.316923	0.170923	#N/A	0.38014	0.143136	#N/A	0.110017	0.26808	0.180099	39	ENSG00000101825	MXRA5	protein_coding	matrix remodeling associated 5 [Source:HGNC Symbol;Acc:HGNC:7539]
C12orf40	#N/A	#N/A	1.2011	1.94597	1.18561	1.82171	#N/A	1.78607	2.20964	2.69504	2.9743	#N/A	1.45754	#N/A	#N/A	#N/A	#N/A	#N/A	#N/A	#N/A	#N/A	#N/A	#N/A	#N/A	#N/A	2.49805	1.00904	1.3978	1.63583	#N/A	1.48086	#N/A	1.21589	1.01947	4.03267	5.41532	4.07906	3.7287	3.32109	3.61542	3.51391	3.86483	3.25919	3.54822	3.22634	2.767	3.77699	3.48197	#N/A	2.91498	3.22038	#N/A	0.82817	1.10478	#N/A	#N/A	2.97504	#N/A	1.01473	#N/A	1.10793	1.22339	2.01884	39	ENSG00000180116	C12orf40	protein_coding	chromosome 12 open reading frame 40 [Source:HGNC Symbol;Acc:HGNC:26846]
VEGFB	#N/A	#N/A	4.53061	2.79813	3.46861	3.17733	1.92293	2.73162	1.21412	2.30388	0.701852	0.198234	2.07778	#N/A	#N/A	#N/A	#N/A	#N/A	#N/A	#N/A	#N/A	#N/A	#N/A	#N/A	#N/A	#N/A	1.22092	#N/A	1.73389	#N/A	#N/A	#N/A	#N/A	#N/A	2.23456	1.58034	3.3578	2.32462	2.0458	2.02163	2.57927	2.16851	3.11614	2.95246	2.9866	1.74041	2.77572	2.52884	1.76582	3.58749	2.2498	3.24636	1.86752	1.18944	2.06036	0.783359	#N/A	1.2437	0.989072	#N/A	2.19132	1.68932	#N/A	39	ENSG00000173511	VEGFB	protein_coding	vascular endothelial growth factor B [Source:HGNC Symbol;Acc:HGNC:12681]
S100B	#N/A	#N/A	0.131547	0.0722176	0.112203	0.0978475	0.0499061	0.0781628	#N/A	#N/A	0.0384689	#N/A	#N/A	0.0573464	0.0284526	0.034897	0.011957	0.0186122	#N/A	#N/A	0.0142102	#N/A	#N/A	#N/A	#N/A	0.0278877	0.102558	#N/A	#N/A	#N/A	0.0533639	0.0220829	0.0247939	#N/A	0.146664	#N/A	0.118628	0.173534	0.140983	0.145464	0.184218	0.151532	0.182807	0.15693	0.150034	0.0988849	0.158398	0.168064	0.091671	0.168143	0.175867	0.0787106	0.0109752	0.0506264	0.0874676	#N/A	#N/A	#N/A	#N/A	#N/A	#N/A	0.0927814	#N/A	39	ENSG00000160307	S100B	protein_coding	S100 calcium binding protein B [Source:HGNC Symbol;Acc:HGNC:10500]
DSEL#171451	#N/A	#N/A	2.39534	2.35001	1.2032	1.30438	#N/A	1.96327	0.896417	2.17691	0.394575	#N/A	1.39078	#N/A	#N/A	#N/A	#N/A	#N/A	#N/A	#N/A	#N/A	#N/A	#N/A	#N/A	#N/A	0.215772	2.40629	0.924841	1.52335	#N/A	#N/A	0.201666	#N/A	#N/A	5.0221	0.441656	4.29862	6.46754	5.85232	4.95596	5.56795	4.45519	5.00205	4.24187	5.26094	3.20768	4.64022	4.8483	0.94378	4.49365	4.38343	1.73607	1.14971	#N/A	0.638717	0.336465	0.316193	#N/A	#N/A	#N/A	0.543563	0.701842	0.458047	39	ENSG00000171451	DSEL	protein_coding	dermatan sulfate epimerase like [Source:HGNC Symbol;Acc:HGNC:18144]
FGFR4	#N/A	#N/A	0.580748	0.350084	0.238623	0.208191	0.172873	0.358282	0.192997	0.41536	0.131395	#N/A	0.330168	#N/A	0.363345	0.181225	#N/A	#N/A	#N/A	#N/A	#N/A	#N/A	#N/A	#N/A	#N/A	0.0570685	0.221344	0.198771	0.206483	#N/A	#N/A	#N/A	#N/A	#N/A	4.46088	0.0977343	3.43345	6.16632	4.01068	3.66156	5.11993	0.459259	4.75997	1.11574	0.634393	0.316439	4.87629	5.70523	#N/A	4.72412	3.8302	2.02677	0.316379	#N/A	0.187916	0.135103	#N/A	#N/A	#N/A	#N/A	0.0598058	0.158505	0.130635	39	ENSG00000160867	FGFR4	protein_coding	fibroblast growth factor receptor 4 [Source:HGNC Symbol;Acc:HGNC:3691]
LINC01133	#N/A	#N/A	0.782219	#N/A	0.368778	0.300668	0.256791	0.549626	0.245255	0.689613	#N/A	#N/A	#N/A	2.6112	#N/A	#N/A	#N/A	0.122854	#N/A	#N/A	#N/A	#N/A	#N/A	#N/A	#N/A	0.0805021	0.380534	0.364544	0.374496	#N/A	0.399335	#N/A	0.133703	#N/A	0.437458	#N/A	0.428955	0.424988	0.447626	0.784429	8.25855	1.27437	8.29091	4.49397	1.07413	0.36497	6.35256	6.27183	#N/A	6.16636	0.869451	2.44657	0.60853	0.207102	0.242901	0.14501	#N/A	0.262805	#N/A	#N/A	0.0992241	0.235921	0.165744	39	ENSG00000224259	LINC01133	lncRNA	long intergenic non-protein coding RNA 1133 [Source:HGNC Symbol;Acc:HGNC:49447]
LAMC2	#N/A	#N/A	0.521328	0.225105	0.178308	0.18451	0.128889	0.172012	#N/A	0.150134	0.0997832	#N/A	0.164735	#N/A	#N/A	#N/A	#N/A	#N/A	#N/A	#N/A	#N/A	#N/A	#N/A	#N/A	#N/A	0.0561104	0.216127	0.195895	0.200223	#N/A	0.147914	#N/A	0.0676651	0.035643	2.79156	#N/A	2.63795	3.22121	3.64766	3.43649	3.86987	0.304699	4.24846	0.416285	0.241058	0.172509	3.83632	0.830206	#N/A	3.27858	3.06991	0.612919	0.177225	0.0868388	0.163973	0.0821925	#N/A	#N/A	#N/A	#N/A	0.0433562	0.134819	0.143966	39	ENSG00000058085	LAMC2	protein_coding	laminin subunit gamma 2 [Source:HGNC Symbol;Acc:HGNC:6493]
EGFR-AS1	#N/A	#N/A	1.52913	0.454749	#N/A	0.218166	0.167501	0.363444	0.149437	0.736688	0.114557	0.04418	0.253732	#N/A	#N/A	#N/A	#N/A	#N/A	#N/A	#N/A	#N/A	#N/A	#N/A	#N/A	#N/A	0.0609104	0.238508	0.213249	0.22154	#N/A	#N/A	#N/A	#N/A	#N/A	1.17413	0.0506162	3.07908	4.57034	2.96061	3.65309	5.57323	0.402771	3.08297	1.14348	0.875862	0.25363	2.87123	3.54252	0.169856	2.05475	4.75529	1.46847	0.286187	0.123752	0.176608	0.102695	#N/A	#N/A	0.116899	#N/A	#N/A	0.168506	0.139842	39	ENSG00000224057	EGFR-AS1	lncRNA	EGFR antisense RNA 1 [Source:HGNC Symbol;Acc:HGNC:40207]
SPSB1	#N/A	#N/A	1.42983	2.2381	1.15427	1.74695	2.51497	0.822529	1.14912	1.27597	1.64096	0.934183	#N/A	#N/A	#N/A	#N/A	#N/A	#N/A	#N/A	#N/A	#N/A	#N/A	#N/A	#N/A	#N/A	2.35072	3.64674	3.66253	4.17893	1.45381	1.39751	1.296	1.35736	1.3109	1.57518	1.29445	0.777339	1.38472	1.13599	1.23772	1.30304	1.86931	1.25772	1.57525	0.844968	1.03928	1.10781	1.12196	#N/A	0.876633	1.758	#N/A	1.45771	#N/A	#N/A	#N/A	1.66401	#N/A	#N/A	#N/A	#N/A	2.82386	2.83842	39	ENSG00000171621	SPSB1	protein_coding	splA/ryanodine receptor domain and SOCS box containing 1 [Source:HGNC Symbol;Acc:HGNC:30628]
#226043	#N/A	#N/A	0.163961	0.170008	0.121774	0.144037	0.119436	0.101371	0.0935015	0.0485032	#N/A	#N/A	#N/A	#N/A	0.0308866	#N/A	#N/A	#N/A	#N/A	#N/A	#N/A	#N/A	#N/A	#N/A	#N/A	#N/A	0.130214	0.138906	0.142939	#N/A	0.0559659	0.0322383	#N/A	#N/A	0.163704	#N/A	0.266046	0.251125	0.189664	0.178164	0.786289	0.152267	1.19553	0.154871	0.202209	0.128297	0.303182	0.16993	0.0916869	0.173784	0.21014	0.174912	0.105713	0.0728951	0.129178	0.061129	#N/A	#N/A	0.081465	#N/A	0.0357903	0.101542	0.0785698	39	ENSG00000226043		lncRNA	novel transcript
UNC5C	#N/A	#N/A	2.42854	#N/A	1.93496	3.70171	1.52233	#N/A	1.53683	1.70131	1.83444	0.701659	0.755946	#N/A	2.08334	#N/A	#N/A	#N/A	#N/A	#N/A	#N/A	#N/A	#N/A	#N/A	#N/A	1.99362	4.0603	3.86587	4.73159	1.97268	3.55531	2.67003	3.1633	2.36921	2.08616	#N/A	2.18906	1.8949	1.57821	2.06757	1.93355	1.92692	1.78364	1.53571	1.6098	1.43792	1.66787	2.0719	#N/A	1.75587	2.10853	1.11635	#N/A	1.31962	#N/A	#N/A	#N/A	1.03668	#N/A	#N/A	#N/A	3.93813	1.88369	39	ENSG00000182168	UNC5C	protein_coding	unc-5 netrin receptor C [Source:HGNC Symbol;Acc:HGNC:12569]
LINC02331	#N/A	#N/A	1.72454	0.644884	0.324927	0.232568	0.169401	#N/A	#N/A	1.46923	0.135455	0.0454347	0.225905	#N/A	0.345254	#N/A	#N/A	#N/A	#N/A	#N/A	#N/A	#N/A	#N/A	#N/A	#N/A	0.0650079	0.316046	0.21592	#N/A	#N/A	0.870475	#N/A	0.0994686	0.0396111	4.87315	0.0916968	3.75539	4.67557	3.95562	5.9538	5.31777	0.619835	5.41955	0.635982	0.479781	0.215785	4.18979	3.82701	#N/A	3.19626	5.61763	3.56249	0.330216	0.10991	0.185486	#N/A	0.118718	#N/A	#N/A	#N/A	#N/A	0.214668	0.158284	39	ENSG00000235269	LINC02331	lncRNA	long intergenic non-protein coding RNA 2331 [Source:HGNC Symbol;Acc:HGNC:53251]
GRK5	3.3237	1.95233	0.401016	#N/A	0.644447	0.737606	1.28943	0.794154	#N/A	2.30493	1.27736	1.5798	#N/A	#N/A	#N/A	#N/A	#N/A	#N/A	#N/A	#N/A	#N/A	#N/A	#N/A	#N/A	#N/A	2.82765	1.64614	1.40072	1.81058	1.93111	1.29062	0.922257	1.63961	1.96157	8.33936	7.28758	6.77385	8.41235	6.4963	7.21835	8.4832	6.58853	7.92531	7.44428	7.47582	7.74264	7.05856	7.87988	3.97188	7.13026	8.24253	#N/A	#N/A	#N/A	#N/A	#N/A	#N/A	#N/A	#N/A	#N/A	#N/A	1.67024	1.30069	38	ENSG00000198873	GRK5	protein_coding	G protein-coupled receptor kinase 5 [Source:HGNC Symbol;Acc:HGNC:4544]
PRRX1	2.55173	7.67449	6.58286	4.46099	6.45917	6.52436	4.61445	4.38024	4.22173	1.18181	3.77756	2.33697	1.07179	#N/A	#N/A	#N/A	0.44125	#N/A	#N/A	#N/A	#N/A	#N/A	#N/A	#N/A	#N/A	1.31598	4.7159	4.04655	4.8263	4.90092	2.1047	2.08392	1.68743	1.55295	#N/A	#N/A	0.514697	#N/A	1.09027	#N/A	#N/A	#N/A	1.43309	0.837347	1.37308	0.680277	1.36784	0.935218	0.88675	1.94312	#N/A	#N/A	1.19199	#N/A	#N/A	#N/A	1.86109	#N/A	0.680868	#N/A	#N/A	5.20067	7.0052	38	ENSG00000116132	PRRX1	protein_coding	paired related homeobox 1 [Source:HGNC Symbol;Acc:HGNC:9142]
FILIP1	1.90516	5.81946	2.54597	2.20088	2.64977	3.90088	3.40091	2.78583	3.18116	#N/A	1.99572	0.538136	1.10158	1.00999	0.522768	1.2665	1.6324	0.845605	0.639865	1.56856	#N/A	1.4041	#N/A	1.10704	0.95725	#N/A	4.08553	3.88012	4.717	3.89971	2.04328	1.99045	1.64708	0.677296	#N/A	#N/A	#N/A	#N/A	#N/A	#N/A	#N/A	#N/A	#N/A	#N/A	#N/A	#N/A	#N/A	#N/A	#N/A	#N/A	#N/A	#N/A	#N/A	0.927519	1.20949	0.543462	1.91839	1.64949	0.972698	#N/A	#N/A	3.89218	4.82488	38	ENSG00000118407	FILIP1	protein_coding	filamin A interacting protein 1 [Source:HGNC Symbol;Acc:HGNC:21015]
PDE7A	1.80559	#N/A	3.42221	2.36663	3.12601	4.19701	3.24562	2.0197	3.44191	#N/A	2.13948	#N/A	1.96038	1.26282	#N/A	0.860803	0.875704	1.17855	1.43014	2.55763	0.530789	1.61332	#N/A	1.19397	1.11488	#N/A	1.41915	1.46974	1.31589	1.86785	1.81082	1.25442	1.37861	0.733883	#N/A	#N/A	#N/A	#N/A	#N/A	#N/A	#N/A	#N/A	#N/A	#N/A	#N/A	#N/A	#N/A	#N/A	#N/A	#N/A	#N/A	2.93693	2.3152	2.65624	5.57501	2.943	3.77445	4.4518	3.03893	2.82573	0.475026	#N/A	#N/A	38	ENSG00000205268	PDE7A	protein_coding	phosphodiesterase 7A [Source:HGNC Symbol;Acc:HGNC:8791]
TMEM108	1.92025	4.53261	6.56125	4.48174	5.80621	7.23931	5.22742	4.07956	4.77652	#N/A	2.12437	0.825651	2.29293	0.436515	#N/A	0.613454	1.48858	0.455057	#N/A	0.855293	#N/A	#N/A	#N/A	#N/A	0.870934	0.777229	3.62216	4.1384	4.30954	#N/A	1.11548	0.71381	0.758857	0.606008	#N/A	#N/A	#N/A	#N/A	#N/A	#N/A	#N/A	#N/A	#N/A	#N/A	#N/A	#N/A	#N/A	#N/A	#N/A	#N/A	#N/A	4.29817	0.762082	2.45159	4.48578	4.4281	3.35421	4.78968	2.52313	2.90757	0.596764	5.21033	3.88483	38	ENSG00000144868	TMEM108	protein_coding	transmembrane protein 108 [Source:HGNC Symbol;Acc:HGNC:28451]
STEAP4	1.94038	3.99978	2.67434	1.79973	3.74994	2.03254	1.42348	1.6217	1.34857	2.28498	1.49757	2.30426	#N/A	#N/A	#N/A	#N/A	#N/A	#N/A	#N/A	#N/A	#N/A	#N/A	#N/A	#N/A	#N/A	2.25581	3.92425	3.09254	4.19586	#N/A	1.94004	1.05277	1.73507	1.56027	7.60561	6.84347	7.18653	7.50715	7.80828	6.93384	9.31992	7.31683	8.68754	7.87856	6.21528	6.44989	6.80544	7.42907	#N/A	7.28709	7.79086	#N/A	#N/A	#N/A	#N/A	#N/A	#N/A	#N/A	#N/A	#N/A	#N/A	5.08118	2.5058	38	ENSG00000127954	STEAP4	protein_coding	STEAP4 metalloreductase [Source:HGNC Symbol;Acc:HGNC:21923]
SMTNL2	2.22293	0.507475	6.78044	4.78284	0.736208	2.84258	2.44428	2.26382	#N/A	#N/A	0.604168	#N/A	0.684101	0.184625	0.286411	0.101389	0.0500466	0.0898829	0.0413784	0.12956	0.0532378	0.182108	#N/A	0.062417	0.0784369	#N/A	4.23756	2.8606	2.64173	#N/A	5.62946	0.715762	0.322793	#N/A	#N/A	#N/A	#N/A	#N/A	#N/A	#N/A	#N/A	#N/A	#N/A	#N/A	#N/A	#N/A	#N/A	#N/A	#N/A	#N/A	#N/A	7.53121	3.02542	2.03072	0.371834	0.662219	0.774887	3.32713	2.9579	0.177659	#N/A	0.919229	0.2398	38	ENSG00000188176	SMTNL2	protein_coding	smoothelin like 2 [Source:HGNC Symbol;Acc:HGNC:24764]
GREB1L	1.11851	5.60426	8.71168	5.88069	5.74199	6.67558	5.48561	4.83548	6.03559	0.625071	4.56596	2.13902	3.20521	#N/A	#N/A	0.891852	1.12516	#N/A	#N/A	#N/A	#N/A	#N/A	#N/A	#N/A	0.501882	1.20076	4.58014	4.38466	5.14134	7.0463	2.61263	2.83104	2.57719	1.65176	#N/A	#N/A	#N/A	#N/A	#N/A	#N/A	#N/A	#N/A	#N/A	#N/A	#N/A	#N/A	#N/A	#N/A	#N/A	0.432464	#N/A	5.15525	3.69165	4.17554	6.78483	6.078	4.76489	5.10492	4.55211	2.03006	1.47727	5.74239	3.68548	38	ENSG00000141449	GREB1L	protein_coding	GREB1 like retinoic acid receptor coactivator [Source:HGNC Symbol;Acc:HGNC:31042]
MAN2A1	1.24861	1.60567	1.24605	1.19512	1.38615	1.91914	1.48868	1.1677	2.35402	0.565084	1.95358	1.19557	1.1836	#N/A	#N/A	0.516001	#N/A	#N/A	#N/A	1.12115	#N/A	#N/A	#N/A	#N/A	0.490007	#N/A	0.705561	1.28598	0.469985	#N/A	#N/A	#N/A	#N/A	#N/A	#N/A	#N/A	#N/A	#N/A	0.471321	0.344893	#N/A	#N/A	0.359596	0.357312	0.339879	#N/A	#N/A	0.278513	#N/A	0.547645	#N/A	1.86111	1.6714	1.56149	2.42052	2.38587	2.16041	3.05323	1.48351	1.09005	0.827234	0.638716	0.99394	38	ENSG00000112893	MAN2A1	protein_coding	mannosidase alpha class 2A member 1 [Source:HGNC Symbol;Acc:HGNC:6824]
PPP2R3B#167393	2.65375	#N/A	6.0536	3.34494	3.88799	4.91792	3.79054	2.9889	2.99598	#N/A	2.96709	#N/A	1.66956	5.36262	3.36736	4.02832	2.08403	3.15995	2.66632	4.47508	3.8489	2.37076	#N/A	#N/A	3.52278	#N/A	3.5277	2.90669	2.45517	1.33362	1.8287	0.713659	1.09852	#N/A	#N/A	#N/A	#N/A	#N/A	#N/A	#N/A	#N/A	#N/A	#N/A	#N/A	#N/A	#N/A	#N/A	#N/A	#N/A	#N/A	#N/A	5.23366	2.38903	2.03935	4.569	1.92769	3.57088	4.05178	4.17766	2.27581	#N/A	1.42297	3.32579	38	ENSG00000167393	PPP2R3B	protein_coding	protein phosphatase 2 regulatory subunit B''beta [Source:HGNC Symbol;Acc:HGNC:13417]
CADM2	1.0568	6.35354	6.85545	3.39286	5.29199	6.61193	6.91683	3.81449	4.5324	#N/A	1.88496	#N/A	1.26445	2.55077	2.61038	2.79351	1.7934	3.09071	1.94322	3.11712	3.56189	1.63467	#N/A	1.06035	2.31559	#N/A	5.32253	5.01176	4.43156	4.6346	#N/A	#N/A	#N/A	#N/A	#N/A	#N/A	#N/A	#N/A	#N/A	#N/A	#N/A	#N/A	#N/A	0.701679	#N/A	#N/A	#N/A	#N/A	0.527521	#N/A	#N/A	5.61927	2.50397	2.71873	4.85237	2.54669	5.27557	3.48422	3.01819	#N/A	#N/A	5.49225	5.95264	38	ENSG00000175161	CADM2	protein_coding	cell adhesion molecule 2 [Source:HGNC Symbol;Acc:HGNC:29849]
DPYSL3	1.57955	5.26653	#N/A	#N/A	#N/A	#N/A	#N/A	#N/A	#N/A	1.02103	#N/A	#N/A	#N/A	#N/A	#N/A	#N/A	#N/A	#N/A	#N/A	#N/A	#N/A	#N/A	#N/A	#N/A	#N/A	2.40577	#N/A	2.18176	3.35097	#N/A	1.20051	#N/A	1.05855	1.18827	1.61797	1.47491	2.47285	1.50718	4.52602	1.96344	1.29685	1.27984	5.89968	3.42309	4.26147	2.23998	5.87012	2.81602	1.32699	7.1435	1.15851	3.73021	1.22815	1.23534	3.95879	4.09128	2.21823	3.09766	1.12905	1.26873	1.52339	3.40615	2.48969	38	ENSG00000113657	DPYSL3	protein_coding	dihydropyrimidinase like 3 [Source:HGNC Symbol;Acc:HGNC:3015]
KCNMB1	0.0978481	#N/A	3.39684	1.06315	0.559693	0.328863	0.282954	1.53464	0.478459	3.75507	0.229868	0.0685115	0.555523	#N/A	0.477881	#N/A	#N/A	#N/A	#N/A	#N/A	#N/A	#N/A	#N/A	#N/A	#N/A	0.0918353	#N/A	#N/A	#N/A	#N/A	1.71259	0.0737551	0.191244	#N/A	6.1063	0.213425	5.89614	0.470858	8.26826	5.67818	7.25391	4.74012	6.64728	6.13522	0.859614	0.616486	6.57515	7.96065	0.324158	6.18557	6.11867	3.24997	#N/A	#N/A	0.337929	#N/A	#N/A	0.327861	#N/A	#N/A	#N/A	0.343289	#N/A	38	ENSG00000145936	KCNMB1	protein_coding	potassium calcium-activated channel subfamily M regulatory beta subunit 1 [Source:HGNC Symbol;Acc:HGNC:6285]
COL28A1	1.2722	3.03293	5.04047	2.9488	3.16784	3.77289	2.59439	1.85792	2.08328	#N/A	0.893012	#N/A	#N/A	4.08873	3.09543	2.42884	#N/A	2.38242	1.67907	2.95544	2.60033	3.8068	#N/A	0.163365	1.69353	#N/A	3.38317	3.61785	3.01247	#N/A	1.92173	1.34664	1.00667	#N/A	#N/A	#N/A	#N/A	#N/A	#N/A	#N/A	#N/A	0.380866	#N/A	#N/A	#N/A	#N/A	#N/A	#N/A	#N/A	#N/A	1.02341	4.30149	1.88828	3.40348	4.59675	2.87405	3.31275	3.80824	3.78792	#N/A	#N/A	3.14237	2.44362	38	ENSG00000215018	COL28A1	protein_coding	collagen type XXVIII alpha 1 chain [Source:HGNC Symbol;Acc:HGNC:22442]
MYL1	0.1385	0.20571	6.55312	4.70339	2.33991	0.76564	0.6029	2.82994	#N/A	#N/A	0.44192	#N/A	1.73935	6.45019	4.83109	4.78363	0.164322	0.265852	0.112569	0.183281	0.0924676	#N/A	#N/A	0.118244	0.23593	#N/A	5.63843	4.78129	0.881022	0.176416	0.543871	0.272902	0.793194	#N/A	#N/A	#N/A	#N/A	#N/A	#N/A	#N/A	#N/A	#N/A	#N/A	#N/A	#N/A	#N/A	#N/A	#N/A	#N/A	#N/A	#N/A	5.52153	2.63575	1.50404	0.884248	0.222022	0.553051	0.531404	2.85406	0.0980401	#N/A	0.780696	0.39304	38	ENSG00000168530	MYL1	protein_coding	myosin light chain 1 [Source:HGNC Symbol;Acc:HGNC:7582]
INPP1	1.84573	1.96841	#N/A	#N/A	#N/A	#N/A	0.846991	#N/A	#N/A	0.830981	1.13007	#N/A	0.753525	#N/A	#N/A	#N/A	#N/A	#N/A	#N/A	#N/A	#N/A	#N/A	#N/A	#N/A	#N/A	1.3503	1.50793	1.52495	1.56897	#N/A	1.01021	1.00614	1.14813	#N/A	1.36034	#N/A	1.16705	1.2116	0.816593	1.42893	1.46241	1.41194	0.578833	0.728721	0.440097	0.859706	#N/A	0.717024	0.984917	#N/A	1.89276	1.09094	1.44954	1.00283	0.876553	2.15835	4.15163	1.39572	1.15783	#N/A	1.44661	3.14536	2.04719	38	ENSG00000151689	INPP1	protein_coding	inositol polyphosphate-1-phosphatase [Source:HGNC Symbol;Acc:HGNC:6071]
EFHC1	1.57011	1.37201	1.01848	0.760655	1.2697	1.2579	2.08977	1.15283	1.52654	2.20854	1.23274	#N/A	0.675151	#N/A	#N/A	#N/A	#N/A	#N/A	#N/A	#N/A	#N/A	#N/A	#N/A	#N/A	#N/A	1.13721	1.22949	1.20506	1.63065	#N/A	#N/A	#N/A	#N/A	#N/A	2.7976	3.97185	2.88476	2.92042	3.26059	3.35074	2.97007	2.64283	3.03472	3.20934	3.12752	3.58988	2.84586	3.01744	2.86496	2.86366	3.07814	#N/A	0.896234	#N/A	#N/A	#N/A	#N/A	#N/A	1.43824	#N/A	1.03719	2.30895	2.85194	38	ENSG00000096093	EFHC1	protein_coding	EF-hand domain containing 1 [Source:HGNC Symbol;Acc:HGNC:16406]
LRRC49	1.62483	1.65413	1.71463	#N/A	2.59312	1.74478	1.56335	#N/A	1.49631	1.49294	2.45834	1.69317	0.776117	#N/A	#N/A	#N/A	#N/A	#N/A	#N/A	#N/A	#N/A	#N/A	#N/A	#N/A	#N/A	2.4073	2.09308	3.48321	6.17424	1.79617	#N/A	#N/A	#N/A	#N/A	1.99684	#N/A	2.23846	2.48437	2.36044	1.97749	1.98664	1.84433	2.53735	2.75344	2.48936	2.26607	2.40517	2.21497	1.62967	2.7017	1.89106	1.03559	0.709123	#N/A	#N/A	#N/A	#N/A	#N/A	0.951305	#N/A	1.47057	2.96345	3.10116	38	ENSG00000137821	LRRC49	protein_coding	leucine rich repeat containing 49 [Source:HGNC Symbol;Acc:HGNC:25965]
MITF	0.890623	4.48999	4.64465	2.94402	3.78449	4.47225	3.93948	2.66953	2.5798	#N/A	1.83794	#N/A	1.35357	2.08586	1.21169	1.60025	1.75753	1.85091	1.28488	3.76648	1.33786	2.04933	#N/A	1.17416	1.4131	#N/A	1.01383	0.696152	1.33929	#N/A	1.26586	1.2672	0.77321	#N/A	#N/A	#N/A	#N/A	#N/A	#N/A	#N/A	#N/A	#N/A	#N/A	#N/A	#N/A	#N/A	#N/A	#N/A	#N/A	#N/A	#N/A	2.08558	0.94614	#N/A	3.13243	1.29786	2.87374	3.55181	1.8951	2.67528	#N/A	3.48751	3.98483	38	ENSG00000187098	MITF	protein_coding	melanocyte inducing transcription factor [Source:HGNC Symbol;Acc:HGNC:7105]
IGFBP5	0.990343	5.47586	5.94815	2.84515	5.66047	5.17976	3.67099	2.95457	2.22996	1.36352	3.38786	0.732283	#N/A	0.558632	#N/A	#N/A	#N/A	0.631871	#N/A	#N/A	#N/A	#N/A	#N/A	#N/A	#N/A	1.66788	4.43502	4.20762	4.68396	3.15763	#N/A	#N/A	#N/A	#N/A	2.93517	0.243382	2.83503	2.98022	1.67704	2.69244	3.46757	3.08371	1.68424	1.75908	1.58279	1.86135	1.48436	1.84612	1.44616	1.09894	3.0414	#N/A	#N/A	#N/A	#N/A	#N/A	#N/A	#N/A	#N/A	#N/A	#N/A	5.69284	4.76541	38	ENSG00000115461	IGFBP5	protein_coding	insulin like growth factor binding protein 5 [Source:HGNC Symbol;Acc:HGNC:5474]
SETBP1	0.78412	#N/A	4.97782	2.65016	6.09203	6.28868	4.66124	2.30514	3.27771	#N/A	2.67931	#N/A	1.32838	1.2953	1.32663	0.327294	0.812655	1.19156	1.03052	1.93839	0.855852	1.4601	#N/A	0.954196	0.861171	#N/A	1.78222	1.6529	1.45759	3.14233	1.60595	1.4617	1.40352	#N/A	#N/A	#N/A	#N/A	#N/A	#N/A	#N/A	#N/A	#N/A	#N/A	#N/A	#N/A	#N/A	#N/A	#N/A	#N/A	#N/A	#N/A	0.38569	#N/A	0.429681	1.0764	0.555112	2.13829	1.39285	0.813255	0.933875	#N/A	2.44028	0.74771	38	ENSG00000152217	SETBP1	protein_coding	SET binding protein 1 [Source:HGNC Symbol;Acc:HGNC:15573]
CACNG6	0.956385	0.517954	6.10974	3.85606	2.92775	3.35552	2.30173	3.17773	2.65785	#N/A	0.812838	#N/A	1.50691	7.37789	5.67487	4.40555	0.258459	5.67031	0.171748	0.341879	0.18643	0.241094	#N/A	0.0679084	0.289514	#N/A	2.3006	1.80837	2.47842	#N/A	3.46972	0.293186	1.98282	#N/A	#N/A	#N/A	#N/A	#N/A	#N/A	#N/A	#N/A	#N/A	#N/A	#N/A	#N/A	#N/A	#N/A	#N/A	#N/A	#N/A	#N/A	7.3123	1.79836	3.21977	3.33828	0.824116	0.663181	3.56306	3.06489	#N/A	#N/A	2.09213	1.03242	38	ENSG00000130433	CACNG6	protein_coding	calcium voltage-gated channel auxiliary subunit gamma 6 [Source:HGNC Symbol;Acc:HGNC:13625]
SNHG14	0.797905	1.74457	1.28794	1.12195	1.31469	2.01538	1.54497	1.0757	2.12955	#N/A	1.65383	#N/A	0.917173	0.82313	0.925805	0.959014	0.680861	0.731404	0.603944	2.08421	1.13793	0.836098	#N/A	0.523714	1.19172	#N/A	1.44257	1.61194	1.7747	0.67995	0.322801	0.546301	#N/A	#N/A	#N/A	#N/A	#N/A	#N/A	#N/A	#N/A	#N/A	#N/A	#N/A	#N/A	#N/A	#N/A	#N/A	#N/A	#N/A	#N/A	#N/A	1.1301	#N/A	0.910607	1.81026	1.43039	2.7246	2.13088	1.33678	1.81252	#N/A	1.1937	1.50227	38	ENSG00000224078	SNHG14	lncRNA	small nucleolar RNA host gene 14 [Source:HGNC Symbol;Acc:HGNC:37462]
MACROD1	1.10314	2.72886	4.87022	3.78317	4.58483	4.71611	3.34048	2.68929	2.20456	#N/A	1.59718	#N/A	1.92806	5.56076	4.87757	6.78484	3.25936	5.75211	3.20147	5.13062	4.40366	0.295533	#N/A	2.95466	0.340378	#N/A	4.38161	5.63051	6.53251	3.37436	1.32855	#N/A	#N/A	#N/A	#N/A	#N/A	#N/A	#N/A	#N/A	#N/A	#N/A	#N/A	#N/A	#N/A	#N/A	#N/A	#N/A	#N/A	#N/A	#N/A	#N/A	10.7792	3.28034	5.12689	7.09254	2.94005	4.51054	7.03008	4.31861	3.42093	#N/A	3.42148	3.01739	38	ENSG00000133315	MACROD1	protein_coding	mono-ADP ribosylhydrolase 1 [Source:HGNC Symbol;Acc:HGNC:29598]
CLCN5	1.07193	1.73319	5.24445	3.51444	4.43652	5.95816	4.05402	2.88195	3.61758	#N/A	2.28441	#N/A	1.57477	1.15954	1.01244	1.47492	0.597557	1.04365	0.699129	0.970501	#N/A	1.25573	#N/A	#N/A	1.21921	#N/A	#N/A	#N/A	#N/A	1.58105	#N/A	#N/A	#N/A	#N/A	0.748715	#N/A	#N/A	#N/A	#N/A	0.500983	#N/A	0.544447	#N/A	0.700554	0.561444	0.639122	#N/A	#N/A	0.752801	#N/A	#N/A	1.90433	2.48109	1.75612	2.31672	1.58195	2.42512	1.43534	1.78446	#N/A	#N/A	4.05464	2.3569	38	ENSG00000171365	CLCN5	protein_coding	chloride voltage-gated channel 5 [Source:HGNC Symbol;Acc:HGNC:2023]
PPP3CB-AS1	1.01333	4.33422	3.55871	1.16628	3.34234	3.56134	2.80303	3.50284	3.93459	#N/A	2.6131	1.2016	2.20767	2.32278	2.0049	2.21145	#N/A	2.02067	2.02515	5.47144	2.56237	2.22691	#N/A	#N/A	1.93956	#N/A	1.65822	1.42329	2.31377	#N/A	1.6936	1.79355	1.54238	0.852678	#N/A	#N/A	#N/A	#N/A	#N/A	#N/A	#N/A	#N/A	#N/A	#N/A	#N/A	#N/A	#N/A	#N/A	#N/A	#N/A	#N/A	5.40374	2.61748	3.5444	7.32079	2.78823	5.0349	4.63599	2.65677	#N/A	#N/A	1.97708	1.79652	38	ENSG00000221817	PPP3CB-AS1	lncRNA	PPP3CB antisense RNA 1 (head to head) [Source:HGNC Symbol;Acc:HGNC:50750]
SLC9A9	0.752516	#N/A	4.12795	3.25468	4.92325	5.10469	3.18167	2.60543	2.91696	2.07294	2.722	2.12621	1.41735	#N/A	#N/A	#N/A	#N/A	#N/A	#N/A	#N/A	#N/A	#N/A	#N/A	#N/A	#N/A	#N/A	#N/A	#N/A	#N/A	#N/A	#N/A	#N/A	#N/A	#N/A	3.12891	4.66567	2.96931	3.16855	3.68978	3.21769	3.05406	2.78577	3.29043	3.21745	3.24457	2.05942	2.57387	2.8051	0.871133	3.23563	2.8455	0.422413	2.09217	1.8547	0.823603	1.22354	2.6857	0.709631	1.35799	#N/A	1.07149	#N/A	#N/A	38	ENSG00000181804	SLC9A9	protein_coding	solute carrier family 9 member A9 [Source:HGNC Symbol;Acc:HGNC:20653]
HSPB8	0.989191	0.699723	6.82182	1.39146	3.66653	3.25	1.77303	3.0535	#N/A	#N/A	0.532502	#N/A	2.2431	6.42119	3.55789	0.0990896	0.0632633	0.143111	0.118192	0.252959	0.141337	0.138949	#N/A	0.0573965	0.240229	#N/A	5.05849	0.363144	0.968043	#N/A	0.285613	0.205565	2.90385	#N/A	#N/A	#N/A	#N/A	#N/A	#N/A	#N/A	#N/A	#N/A	#N/A	#N/A	#N/A	#N/A	#N/A	#N/A	#N/A	#N/A	#N/A	6.95623	1.86522	1.46332	1.08154	0.406725	0.514186	0.910977	2.27365	0.191884	#N/A	1.35183	1.4115	38	ENSG00000152137	HSPB8	protein_coding	heat shock protein family B (small) member 8 [Source:HGNC Symbol;Acc:HGNC:30171]
LINC01580	0.0659471	#N/A	0.657255	0.341307	0.347307	0.2663	0.220904	0.346586	0.20129	0.425712	0.149112	#N/A	0.248099	#N/A	#N/A	#N/A	#N/A	#N/A	#N/A	#N/A	#N/A	#N/A	#N/A	#N/A	#N/A	#N/A	0.449258	0.286619	0.363107	#N/A	#N/A	#N/A	#N/A	#N/A	4.17099	0.12103	3.17953	5.27398	4.29322	5.439	5.58598	2.38772	5.4304	2.43049	0.780606	0.294779	4.84017	6.4266	#N/A	4.67706	5.04638	2.73671	0.512193	#N/A	0.277496	0.120873	#N/A	0.226381	0.146963	#N/A	0.108595	0.225468	#N/A	38	ENSG00000258785	LINC01580	lncRNA	long intergenic non-protein coding RNA 1580 [Source:HGNC Symbol;Acc:HGNC:51414]
MYH1	0.392173	#N/A	2.91864	3.24566	1.42032	4.12274	2.24372	2.00556	#N/A	#N/A	#N/A	#N/A	1.69173	5.82455	4.69729	5.25898	2.49103	4.62007	0.265206	0.673001	5.09135	0.228107	#N/A	0.0922066	4.56835	#N/A	3.36236	6.69021	5.79651	0.40237	6.14996	0.435873	0.743483	#N/A	#N/A	#N/A	#N/A	#N/A	#N/A	#N/A	1.16957	1.21425	#N/A	#N/A	#N/A	#N/A	#N/A	#N/A	#N/A	#N/A	#N/A	9.40201	2.40937	2.85074	4.83613	#N/A	3.10535	3.07985	3.4943	0.208867	#N/A	2.87	1.14015	38	ENSG00000109061	MYH1	protein_coding	myosin heavy chain 1 [Source:HGNC Symbol;Acc:HGNC:7567]
RPH3AL-AS1#262061	0.0430964	#N/A	0.317855	0.215275	0.194876	0.176866	0.148229	0.193231	0.138522	0.0944784	#N/A	#N/A	0.152468	#N/A	#N/A	#N/A	#N/A	#N/A	#N/A	#N/A	#N/A	#N/A	#N/A	#N/A	#N/A	#N/A	#N/A	#N/A	0.193387	#N/A	#N/A	#N/A	#N/A	#N/A	0.32281	0.0744305	0.50223	0.461084	0.662572	0.585199	6.66098	0.328786	6.24089	0.249889	0.242191	0.1662	0.512869	0.522425	0.136544	0.78385	1.10197	1.17423	0.142362	0.0962945	0.157447	0.0847212	#N/A	0.0988028	0.102665	#N/A	0.0481701	0.146395	0.119751	38	ENSG00000262061	RPH3AL-AS1	lncRNA	RPH3AL antisense RNA 1 [Source:HGNC Symbol;Acc:HGNC:55345]
PDP1	1.17292	#N/A	3.82475	2.61047	2.40339	2.6351	3.76974	2.55452	4.7495	1.17208	3.39743	0.776731	2.04529	#N/A	#N/A	#N/A	#N/A	0.677311	#N/A	#N/A	#N/A	#N/A	#N/A	#N/A	#N/A	#N/A	1.26298	1.56358	#N/A	#N/A	#N/A	#N/A	#N/A	#N/A	1.12232	#N/A	1.57338	1.32749	1.62193	1.58758	1.37861	1.04632	0.989586	0.954308	0.909714	#N/A	#N/A	0.953735	#N/A	1.15245	1.52228	4.07008	2.24522	2.28632	2.93992	2.90335	1.4749	3.88613	2.281	#N/A	#N/A	2.83905	1.98234	38	ENSG00000164951	PDP1	protein_coding	pyruvate dehydrogenase phosphatase catalytic subunit 1 [Source:HGNC Symbol;Acc:HGNC:9279]
UST-AS2	0.100286	#N/A	1.25147	0.371854	0.449118	0.318062	0.258552	0.561238	0.28005	0.488737	0.190298	0.0641971	0.348233	#N/A	#N/A	#N/A	#N/A	#N/A	#N/A	#N/A	#N/A	#N/A	#N/A	#N/A	0.0578508	0.0915106	#N/A	#N/A	0.325683	#N/A	#N/A	#N/A	#N/A	#N/A	5.98975	0.130926	5.16054	6.3167	7.34078	6.68072	5.04662	2.85951	6.30938	0.667142	0.91465	0.33505	6.30215	5.03976	0.225777	5.88906	4.75352	3.23173	0.46551	0.200643	#N/A	0.151325	#N/A	#N/A	0.182881	#N/A	0.0921745	#N/A	#N/A	38	ENSG00000236591	UST-AS2	lncRNA	UST antisense RNA 2 [Source:HGNC Symbol;Acc:HGNC:40803]
MSI2	0.599489	0.87517	1.92841	0.644873	1.82678	2.95728	1.59293	1.28851	1.72987	#N/A	1.41218	#N/A	1.14358	4.224	3.1433	3.11791	1.75162	4.11548	2.79777	8.22003	2.98652	3.77813	#N/A	2.25282	2.78446	#N/A	2.29186	2.2656	2.03324	#N/A	1.08468	0.752741	0.594175	#N/A	#N/A	#N/A	#N/A	#N/A	#N/A	#N/A	#N/A	#N/A	#N/A	#N/A	#N/A	#N/A	#N/A	#N/A	#N/A	#N/A	#N/A	2.57993	0.843926	2.2279	4.05219	1.98387	3.63577	3.79827	1.42551	2.0499	#N/A	#N/A	0.814042	38	ENSG00000153944	MSI2	protein_coding	musashi RNA binding protein 2 [Source:HGNC Symbol;Acc:HGNC:18585]
PPP1R27#182676	0.204381	0.204113	0.285233	0.741405	0.415285	0.376028	0.392468	0.295256	0.272217	#N/A	0.197672	#N/A	0.433371	0.166248	0.116315	0.0672954	0.0528569	0.0590987	0.0373596	0.115671	0.0577662	0.0553111	#N/A	0.0203428	0.103933	#N/A	0.619782	0.306196	0.289418	#N/A	0.248454	0.100122	0.206134	#N/A	#N/A	#N/A	#N/A	#N/A	#N/A	#N/A	#N/A	#N/A	#N/A	#N/A	#N/A	#N/A	#N/A	#N/A	#N/A	#N/A	#N/A	0.34368	0.197594	0.173633	0.294058	0.157955	0.162396	0.252321	0.205322	#N/A	#N/A	0.248751	0.314109	38	ENSG00000182676	PPP1R27	protein_coding	protein phosphatase 1 regulatory subunit 27 [Source:HGNC Symbol;Acc:HGNC:16813]
ACTN3	0.0502406	0.124994	0.516238	0.198043	0.185276	0.206345	0.142068	0.358475	#N/A	#N/A	#N/A	#N/A	0.192784	0.141554	0.0633449	0.0576703	0.0269499	0.0505572	0.0200027	0.0806573	0.0360883	0.0480185	#N/A	0.0120775	0.042734	#N/A	0.151808	0.153843	0.187024	#N/A	0.117981	0.0984837	0.0871038	#N/A	#N/A	#N/A	#N/A	#N/A	#N/A	#N/A	#N/A	2.4655	#N/A	#N/A	#N/A	#N/A	#N/A	#N/A	#N/A	#N/A	0.794925	0.244642	0.173968	0.0917668	0.187157	0.081659	0.127069	0.155086	0.104628	#N/A	#N/A	0.145024	0.16029	38	ENSG00000248746	ACTN3	protein_coding	actinin alpha 3 [Source:HGNC Symbol;Acc:HGNC:165]
NCMAP	0.0176571	#N/A	#N/A	0.0704656	0.0156631	0.0385779	0.0235666	#N/A	#N/A	#N/A	0.0490228	#N/A	#N/A	0.0157573	0.0285497	0.0220319	0.00481427	0.0185959	0.00856141	#N/A	0.0103215	#N/A	#N/A	0.0049382	#N/A	0.0207706	0.0485546	0.0398678	0.0702646	#N/A	0.0204845	0.0166173	0.0219864	#N/A	0.0585384	#N/A	#N/A	0.102758	0.0179066	0.0118059	0.0869751	0.076142	0.225452	0.101649	0.0629628	0.0137781	0.0457988	0.0649995	0.0554916	0.00616392	0.102263	#N/A	#N/A	#N/A	#N/A	#N/A	#N/A	#N/A	#N/A	#N/A	0.0173678	0.00694467	#N/A	38	ENSG00000184454	NCMAP	protein_coding	non-compact myelin associated protein [Source:HGNC Symbol;Acc:HGNC:29332]
PLPP3	#N/A	4.87701	#N/A	#N/A	#N/A	#N/A	#N/A	#N/A	#N/A	1.50046	#N/A	0.824817	#N/A	#N/A	#N/A	#N/A	#N/A	#N/A	#N/A	#N/A	#N/A	#N/A	#N/A	#N/A	#N/A	3.148	1.53626	3.58281	4.2819	1.94919	0.35312	#N/A	0.453907	0.475926	2.63537	2.7755	2.95885	2.73149	3.39413	3.06789	2.62126	2.04453	2.96216	2.87749	3.06269	2.63747	2.66464	2.76107	1.01532	2.95791	2.2437	1.07827	#N/A	0.905416	1.01731	1.21445	0.728077	0.995833	#N/A	1.01352	1.30056	4.90237	3.41857	38	ENSG00000162407	PLPP3	protein_coding	phospholipid phosphatase 3 [Source:HGNC Symbol;Acc:HGNC:9229]
ABCA5	#N/A	2.6824	4.46918	2.58927	3.76616	4.86676	3.71834	2.20848	3.2057	#N/A	2.86561	0.618406	1.25523	0.961926	1.39504	0.783626	0.806698	0.901919	0.910745	2.2883	0.632169	1.11247	#N/A	1.29133	1.07907	#N/A	2.38822	3.14677	2.9025	1.86438	1.58502	1.39949	1.08374	#N/A	#N/A	#N/A	#N/A	#N/A	#N/A	#N/A	#N/A	#N/A	#N/A	#N/A	#N/A	#N/A	#N/A	#N/A	#N/A	#N/A	#N/A	#N/A	0.54525	1.10283	1.01769	1.15951	2.98964	1.98773	1.2486	#N/A	#N/A	2.12743	1.83244	38	ENSG00000154265	ABCA5	protein_coding	ATP binding cassette subfamily A member 5 [Source:HGNC Symbol;Acc:HGNC:35]
MAOB	#N/A	5.71237	5.90619	3.67684	4.63689	4.39694	2.38124	2.70481	2.85926	#N/A	1.47467	#N/A	3.22661	6.88594	6.16583	6.57439	3.25591	6.01913	3.58017	6.38473	5.23019	7.51775	#N/A	6.216	4.03058	#N/A	3.51657	5.38209	3.43627	#N/A	3.84242	2.84126	2.43957	#N/A	#N/A	#N/A	#N/A	#N/A	#N/A	#N/A	#N/A	#N/A	#N/A	#N/A	#N/A	#N/A	#N/A	#N/A	#N/A	#N/A	#N/A	9.98069	3.69798	2.97168	8.02218	5.29255	5.68662	5.15387	3.76731	4.81459	#N/A	4.40206	3.29411	38	ENSG00000069535	MAOB	protein_coding	monoamine oxidase B [Source:HGNC Symbol;Acc:HGNC:6834]
FIGN	#N/A	5.48683	4.74567	4.30368	4.89903	4.82542	3.55161	3.06127	3.33384	1.61508	3.26694	0.969441	#N/A	#N/A	#N/A	#N/A	0.958842	#N/A	#N/A	#N/A	0.640235	#N/A	#N/A	#N/A	#N/A	2.31798	4.8874	3.50308	5.52487	5.24004	#N/A	#N/A	#N/A	0.660894	2.85273	1.25274	2.12178	2.40163	2.21533	2.26019	2.17357	2.07996	1.78931	2.80459	2.03419	2.23076	1.93532	1.71671	1.29888	1.96634	2.12518	#N/A	#N/A	#N/A	#N/A	#N/A	#N/A	#N/A	#N/A	#N/A	#N/A	3.40007	7.09599	38	ENSG00000182263	FIGN	protein_coding	fidgetin, microtubule severing factor [Source:HGNC Symbol;Acc:HGNC:13285]
ZNF521	#N/A	3.00892	0.793532	1.75755	1.26598	1.47439	#N/A	#N/A	0.82624	0.840723	0.985548	0.82916	#N/A	#N/A	#N/A	#N/A	#N/A	#N/A	#N/A	#N/A	#N/A	#N/A	#N/A	#N/A	#N/A	1.52195	3.66029	2.72785	4.78714	#N/A	0.502224	#N/A	0.54709	0.739342	2.31023	1.85964	1.79562	2.2156	1.77024	1.77398	1.70689	1.34755	1.56319	2.63809	1.81602	1.7799	1.41529	1.36373	0.963202	1.44482	2.10909	#N/A	#N/A	0.959116	#N/A	#N/A	1.46873	#N/A	#N/A	#N/A	0.558005	4.47683	3.64649	38	ENSG00000198795	ZNF521	protein_coding	zinc finger protein 521 [Source:HGNC Symbol;Acc:HGNC:24605]
LIMA1	#N/A	2.08495	0.620235	#N/A	0.659703	0.583476	0.681453	#N/A	0.853762	0.968337	1.55045	1.43897	#N/A	#N/A	#N/A	#N/A	#N/A	#N/A	#N/A	#N/A	#N/A	#N/A	#N/A	#N/A	#N/A	1.04584	3.43485	2.47857	3.27329	1.90319	1.97101	1.70003	1.8423	1.48852	1.3233	1.19125	1.1869	1.31408	0.994626	1.37671	1.43827	1.45788	0.938204	1.22615	0.987676	1.13859	0.800894	1.0451	2.20934	0.931084	1.29455	#N/A	#N/A	#N/A	#N/A	#N/A	1.0651	#N/A	#N/A	#N/A	#N/A	2.36272	2.7794	38	ENSG00000050405	LIMA1	protein_coding	LIM domain and actin binding 1 [Source:HGNC Symbol;Acc:HGNC:24636]
SULF1	#N/A	5.01206	2.98033	#N/A	2.41735	2.20215	1.55421	#N/A	#N/A	1.39024	#N/A	#N/A	#N/A	#N/A	#N/A	#N/A	#N/A	#N/A	#N/A	#N/A	#N/A	#N/A	#N/A	#N/A	#N/A	1.46276	3.66224	3.15609	4.4448	#N/A	2.25249	1.36402	1.87551	1.63927	1.80586	2.43771	2.16088	1.75508	2.91209	2.03638	1.8937	1.65798	3.11069	2.47097	2.83554	1.78976	2.70062	2.38551	#N/A	3.17022	2.11134	3.70334	1.49653	#N/A	4.03529	2.11074	#N/A	2.28359	#N/A	#N/A	1.63922	3.38925	6.5827	38	ENSG00000137573	SULF1	protein_coding	sulfatase 1 [Source:HGNC Symbol;Acc:HGNC:20391]
TMEM161B-DT	#N/A	2.14757	3.96762	2.26246	3.76888	4.95363	3.29893	1.67307	3.0348	#N/A	1.94916	#N/A	1.57812	3.22929	2.26109	2.56625	1.76146	2.55832	2.38478	3.37088	2.31128	3.41528	#N/A	1.95708	2.34926	#N/A	1.55244	1.87421	1.6366	#N/A	1.23288	0.955543	0.922517	#N/A	#N/A	#N/A	#N/A	#N/A	#N/A	#N/A	#N/A	#N/A	#N/A	#N/A	#N/A	#N/A	#N/A	#N/A	#N/A	#N/A	#N/A	3.44126	1.51823	2.14926	5.00431	3.54864	3.80005	5.82957	2.53363	3.91122	#N/A	1.89555	3.12891	38	ENSG00000247828	TMEM161B-DT	lncRNA	TMEM161B divergent transcript [Source:HGNC Symbol;Acc:HGNC:43839]
AGMO	#N/A	4.8732	#N/A	0.719782	#N/A	#N/A	0.88182	#N/A	#N/A	2.05056	1.434	1.31796	#N/A	#N/A	#N/A	#N/A	#N/A	#N/A	#N/A	#N/A	#N/A	#N/A	#N/A	#N/A	#N/A	6.96502	4.77702	4.73625	7.50159	4.06069	3.51889	2.64065	3.93308	7.33774	12.1411	7.15985	6.91699	10.2384	7.20583	6.573	9.95993	9.03454	8.80719	5.44705	7.02162	6.71932	7.52992	9.21335	1.4633	6.76322	7.77618	0.643896	#N/A	#N/A	1.62241	2.28121	#N/A	#N/A	#N/A	#N/A	1.14985	5.44447	3.65531	38	ENSG00000187546	AGMO	protein_coding	alkylglycerol monooxygenase [Source:HGNC Symbol;Acc:HGNC:33784]
EBF1	#N/A	1.68188	0.321147	1.1803	0.902919	0.999313	0.444847	#N/A	0.671186	2.40249	1.1479	1.86911	#N/A	#N/A	#N/A	#N/A	#N/A	#N/A	#N/A	#N/A	#N/A	#N/A	#N/A	#N/A	#N/A	4.65753	4.91747	4.87838	6.53708	3.57247	3.7598	1.81842	3.75555	3.74639	8.724	7.04823	7.57292	9.34516	7.2502	8.06064	9.20031	8.39591	8.69009	7.28575	8.3597	8.15526	7.92793	8.80423	3.93628	7.98937	8.581	#N/A	#N/A	#N/A	#N/A	#N/A	#N/A	#N/A	#N/A	#N/A	#N/A	5.91886	4.70188	38	ENSG00000164330	EBF1	protein_coding	EBF transcription factor 1 [Source:HGNC Symbol;Acc:HGNC:3126]
MAD2L1-DT#250938	#N/A	3.20776	4.65336	2.11729	3.01246	5.20344	3.76734	2.59945	3.89898	#N/A	1.95294	#N/A	1.65991	1.74424	1.94293	2.02305	1.34363	1.63613	#N/A	4.0471	1.31012	2.51689	#N/A	1.72644	2.35963	#N/A	3.00906	1.82384	3.50655	2.96179	1.06186	1.41795	0.912008	#N/A	#N/A	#N/A	#N/A	#N/A	#N/A	#N/A	#N/A	#N/A	#N/A	#N/A	#N/A	#N/A	#N/A	#N/A	#N/A	#N/A	#N/A	3.69773	1.90572	1.95782	3.9355	2.56816	6.38116	3.33582	2.41897	2.5093	#N/A	3.69425	2.90646	38	ENSG00000250938	MAD2L1-DT	lncRNA	MAD2L1 divergent transcript [Source:HGNC Symbol;Acc:HGNC:55546]
MACROD2	#N/A	2.43281	4.45495	2.96338	4.24487	4.88845	3.98624	2.05384	3.68	#N/A	2.12586	#N/A	1.35957	3.42092	2.55976	1.83388	1.4569	2.63788	1.99214	4.13166	2.5873	2.08899	#N/A	2.288	1.9055	#N/A	3.07488	3.69818	3.63715	2.62993	0.425732	0.722163	#N/A	#N/A	#N/A	#N/A	#N/A	#N/A	#N/A	#N/A	#N/A	#N/A	#N/A	#N/A	#N/A	#N/A	#N/A	#N/A	#N/A	#N/A	#N/A	4.75386	0.492529	0.950676	5.95792	2.81228	1.93692	4.17256	2.18241	2.08495	#N/A	3.75746	5.1604	38	ENSG00000172264	MACROD2	protein_coding	mono-ADP ribosylhydrolase 2 [Source:HGNC Symbol;Acc:HGNC:16126]
SOX5	#N/A	1.97823	3.98743	#N/A	4.46377	4.3108	3.03126	2.56678	2.34266	2.73902	2.39	1.63449	#N/A	#N/A	#N/A	#N/A	#N/A	#N/A	#N/A	#N/A	#N/A	#N/A	#N/A	#N/A	#N/A	2.42128	0.655785	2.02282	4.21037	2.69415	0.667433	0.782707	0.851631	1.18567	7.42526	8.05836	6.2558	8.0954	6.31696	6.46289	7.86145	7.24552	8.05689	7.51335	7.63797	6.15245	6.66983	7.56774	3.5301	6.65156	6.73728	#N/A	#N/A	#N/A	#N/A	#N/A	#N/A	#N/A	#N/A	#N/A	#N/A	5.43714	3.83141	38	ENSG00000134532	SOX5	protein_coding	SRY-box transcription factor 5 [Source:HGNC Symbol;Acc:HGNC:11201]
AAMDC	#N/A	2.8751	3.67223	2.34329	2.92009	2.55984	2.02233	2.3187	2.10821	#N/A	3.5377	1.48227	1.86208	1.55152	1.62138	1.34823	1.69906	1.35148	1.82852	2.33577	1.27286	0.981849	#N/A	#N/A	1.51106	#N/A	2.50261	3.39547	2.75846	3.93626	1.10661	#N/A	0.809314	#N/A	#N/A	#N/A	#N/A	#N/A	#N/A	#N/A	#N/A	#N/A	#N/A	#N/A	#N/A	#N/A	#N/A	#N/A	#N/A	#N/A	#N/A	4.18892	1.81414	1.92576	3.29217	5.07003	5.58404	2.75826	3.32155	3.28719	#N/A	2.17925	2.94091	38	ENSG00000087884	AAMDC	protein_coding	adipogenesis associated Mth938 domain containing [Source:HGNC Symbol;Acc:HGNC:30205]
PHKG1	#N/A	2.65513	6.20642	4.04146	4.09532	4.44276	3.64969	3.3405	2.83286	#N/A	2.4025	#N/A	2.16416	4.48556	2.99328	3.6986	3.31506	3.82012	3.14063	4.32902	3.28923	3.09011	#N/A	2.27305	5.89416	#N/A	3.41028	3.73146	4.53209	4.28688	1.2113	1.07756	#N/A	#N/A	#N/A	#N/A	#N/A	#N/A	#N/A	#N/A	#N/A	#N/A	#N/A	#N/A	#N/A	#N/A	#N/A	#N/A	#N/A	#N/A	#N/A	6.94311	3.1833	1.94458	4.62035	3.0256	5.53992	4.73216	2.92645	3.13072	#N/A	3.90581	4.86521	38	ENSG00000164776	PHKG1	protein_coding	phosphorylase kinase catalytic subunit gamma 1 [Source:HGNC Symbol;Acc:HGNC:8930]
KCNN2	#N/A	3.17485	3.70137	2.10106	2.99528	4.30678	3.19556	1.66682	1.58413	#N/A	#N/A	#N/A	1.71628	8.37601	4.74464	6.27235	3.01165	6.11387	5.52106	5.57148	5.94176	0.504302	#N/A	0.361191	7.10814	#N/A	4.50336	3.84761	4.85361	2.92956	3.6226	2.2625	1.67174	#N/A	#N/A	#N/A	#N/A	#N/A	#N/A	#N/A	#N/A	#N/A	#N/A	#N/A	#N/A	#N/A	#N/A	#N/A	#N/A	#N/A	#N/A	6.42251	2.61198	2.6787	7.31591	6.54631	5.40713	3.66255	3.64782	3.89977	#N/A	1.85274	4.60094	38	ENSG00000080709	KCNN2	protein_coding	potassium calcium-activated channel subfamily N member 2 [Source:HGNC Symbol;Acc:HGNC:6291]
PLIN5	#N/A	3.83036	6.09455	3.33372	3.60149	5.20925	3.48613	2.67549	2.31626	#N/A	0.900744	#N/A	2.20982	6.04661	4.5385	6.01721	3.90219	8.09674	3.41062	4.63419	5.53698	4.67571	#N/A	0.362256	4.74241	#N/A	3.20681	2.82229	4.00977	2.17882	1.62342	#N/A	0.713927	#N/A	#N/A	#N/A	#N/A	#N/A	#N/A	#N/A	#N/A	#N/A	#N/A	#N/A	#N/A	#N/A	#N/A	#N/A	#N/A	#N/A	#N/A	8.58446	2.40223	3.25519	6.80338	3.73112	4.53905	6.93889	2.514	2.99149	#N/A	4.69863	5.59635	38	ENSG00000214456	PLIN5	protein_coding	perilipin 5 [Source:HGNC Symbol;Acc:HGNC:33196]
SLC25A36	#N/A	1.75098	2.64256	1.64132	2.42481	4.23755	3.01549	1.84081	3.89577	#N/A	1.85249	#N/A	1.53772	1.34703	1.20922	1.11156	0.836351	0.884523	1.44106	2.50198	1.31048	1.85863	#N/A	1.66715	1.68958	#N/A	1.42697	1.8113	1.55931	2.6364	0.772218	#N/A	0.821553	#N/A	#N/A	#N/A	#N/A	#N/A	#N/A	#N/A	#N/A	#N/A	#N/A	#N/A	#N/A	#N/A	#N/A	#N/A	#N/A	#N/A	#N/A	2.3118	1.32509	1.87821	3.51956	1.55939	2.75471	3.72431	1.85311	1.83204	#N/A	2.14264	2.04863	38	ENSG00000114120	SLC25A36	protein_coding	solute carrier family 25 member 36 [Source:HGNC Symbol;Acc:HGNC:25554]
MIR193BHG	#N/A	2.87729	5.32411	3.42888	3.39137	4.17815	3.92422	2.29003	3.59562	#N/A	2.78083	#N/A	2.28885	4.0585	2.18402	2.92868	2.2569	3.66856	4.12649	3.39164	1.94443	1.95349	#N/A	2.89274	2.95794	#N/A	3.83605	3.70068	4.04295	2.83286	0.787676	0.950274	#N/A	#N/A	#N/A	#N/A	#N/A	#N/A	#N/A	#N/A	#N/A	#N/A	#N/A	#N/A	#N/A	#N/A	#N/A	#N/A	#N/A	#N/A	#N/A	8.23325	2.67167	2.30045	7.66232	3.30492	5.64283	4.87582	4.72398	4.05157	#N/A	4.14771	4.3887	38	ENSG00000262454	MIR193BHG	lncRNA	MIR193b-365a host gene [Source:HGNC Symbol;Acc:HGNC:51945]
KLHDC1	#N/A	1.56111	1.24083	1.13617	1.39359	1.73907	1.34264	0.995932	1.9711	0.374374	1.40296	0.816203	0.97406	#N/A	0.591302	#N/A	#N/A	#N/A	0.625362	0.914089	#N/A	#N/A	#N/A	#N/A	0.671011	#N/A	1.11137	1.1159	2.26693	#N/A	0.801765	0.754819	0.712815	#N/A	#N/A	#N/A	0.326293	#N/A	#N/A	#N/A	#N/A	#N/A	#N/A	#N/A	#N/A	0.443347	#N/A	#N/A	0.605392	#N/A	0.312772	0.816952	0.972932	1.32074	1.49309	1.85903	2.86265	1.57568	1.32717	1.19385	0.538554	1.6398	1.63166	38	ENSG00000197776	KLHDC1	protein_coding	kelch domain containing 1 [Source:HGNC Symbol;Acc:HGNC:19836]
COLQ	#N/A	3.09528	3.84069	2.11273	2.98474	3.36672	6.3241	2.47658	2.27936	#N/A	2.40784	#N/A	2.04513	1.33461	1.9943	1.3771	1.60672	2.35814	0.853831	2.75433	#N/A	1.9734	#N/A	#N/A	1.4397	#N/A	3.86895	3.37264	2.02618	1.59416	0.603793	1.0497	#N/A	#N/A	#N/A	#N/A	#N/A	#N/A	#N/A	#N/A	#N/A	#N/A	0.872491	#N/A	0.664681	#N/A	0.689791	#N/A	#N/A	1.31233	#N/A	3.90278	1.46278	2.24069	4.54838	1.51111	2.6826	2.698	1.61852	1.10038	#N/A	#N/A	#N/A	38	ENSG00000206561	COLQ	protein_coding	collagen like tail subunit of asymmetric acetylcholinesterase [Source:HGNC Symbol;Acc:HGNC:2226]
COQ10A	#N/A	2.47814	6.07265	4.32452	5.0044	4.10406	3.26532	3.4965	3.51556	#N/A	3.96777	#N/A	3.06369	8.87036	4.80099	6.86503	3.42507	0.461507	0.296742	3.80575	5.02071	3.8209	#N/A	0.146065	5.44022	#N/A	3.70008	5.90842	5.94131	#N/A	4.43303	1.07169	2.45923	#N/A	#N/A	#N/A	#N/A	#N/A	#N/A	#N/A	#N/A	#N/A	#N/A	#N/A	#N/A	#N/A	#N/A	#N/A	#N/A	#N/A	#N/A	8.76393	3.3214	3.77852	6.15717	3.31896	2.46439	4.32767	3.33296	0.561902	#N/A	3.09673	4.62107	38	ENSG00000135469	COQ10A	protein_coding	coenzyme Q10A [Source:HGNC Symbol;Acc:HGNC:26515]
LPIN1	#N/A	2.21392	3.99668	2.62846	3.01629	3.73063	1.7439	2.22967	2.16642	#N/A	1.86471	#N/A	1.88024	2.25585	0.920018	1.91147	1.3371	2.04222	1.80559	3.47427	1.56947	3.29639	#N/A	1.4862	2.16351	#N/A	2.34298	2.43104	2.07664	#N/A	1.81675	0.953395	1.30907	#N/A	#N/A	#N/A	#N/A	#N/A	#N/A	#N/A	#N/A	#N/A	#N/A	#N/A	#N/A	#N/A	#N/A	#N/A	#N/A	#N/A	#N/A	6.14792	2.31299	2.44127	5.05992	2.83882	4.09251	8.15393	4.50343	2.21695	#N/A	2.09713	1.2573	38	ENSG00000134324	LPIN1	protein_coding	lipin 1 [Source:HGNC Symbol;Acc:HGNC:13345]
NAALAD2#077616	#N/A	2.9336	3.03971	3.33157	2.45517	3.42868	2.73547	3.26884	3.15607	3.07797	4.80692	2.80831	0.992947	#N/A	#N/A	#N/A	#N/A	#N/A	#N/A	#N/A	#N/A	#N/A	#N/A	#N/A	#N/A	2.16285	3.36639	4.55921	4.22372	1.83969	#N/A	#N/A	#N/A	#N/A	5.60611	4.75977	5.30159	6.13618	5.92477	5.77599	6.33184	5.31854	5.97495	4.66318	5.59995	5.298	5.42422	5.52435	0.972218	5.08897	5.65896	#N/A	#N/A	0.9584	#N/A	#N/A	#N/A	#N/A	0.924319	#N/A	#N/A	3.85364	3.50119	38	ENSG00000077616	NAALAD2	protein_coding	N-acetylated alpha-linked acidic dipeptidase 2 [Source:HGNC Symbol;Acc:HGNC:14526]
TMEM182	#N/A	1.90519	6.04541	3.20925	3.14094	4.02068	2.4917	2.84785	2.89098	#N/A	#N/A	#N/A	1.89843	8.77589	4.58011	5.67189	3.07138	7.94186	3.35276	4.04147	5.39686	5.47659	#N/A	0.197608	6.19537	#N/A	2.74971	3.17962	2.75747	2.12736	2.8355	2.10055	1.70324	#N/A	#N/A	#N/A	#N/A	#N/A	#N/A	#N/A	#N/A	#N/A	#N/A	#N/A	#N/A	#N/A	#N/A	#N/A	#N/A	#N/A	#N/A	7.61982	2.69239	3.51083	6.06014	4.53946	3.07375	6.03361	3.40249	0.78271	#N/A	1.30927	3.09957	38	ENSG00000170417	TMEM182	protein_coding	transmembrane protein 182 [Source:HGNC Symbol;Acc:HGNC:26391]
CYP7B1	#N/A	2.31393	3.84177	2.62877	5.00136	2.76127	3.08419	1.82969	1.39036	2.36343	2.25076	#N/A	#N/A	#N/A	0.74577	#N/A	#N/A	#N/A	#N/A	#N/A	#N/A	#N/A	#N/A	#N/A	#N/A	1.69035	3.55652	6.05993	3.10258	#N/A	2.02146	1.18068	2.36497	1.21594	8.04024	4.94948	6.58285	9.32548	5.45095	6.48257	8.0279	4.50416	7.0079	6.22885	5.49543	4.66468	5.15946	6.32135	0.988789	6.38011	6.85544	#N/A	#N/A	#N/A	#N/A	#N/A	#N/A	#N/A	#N/A	#N/A	#N/A	4.39306	3.22285	38	ENSG00000172817	CYP7B1	protein_coding	cytochrome P450 family 7 subfamily B member 1 [Source:HGNC Symbol;Acc:HGNC:2652]
ANKRD39	#N/A	1.45533	5.12325	2.31436	3.76498	4.37654	3.13533	2.42373	2.34351	#N/A	#N/A	#N/A	2.24164	8.70745	5.41553	6.71465	1.76952	4.70404	3.64247	2.6362	4.59654	4.99617	#N/A	0.126446	5.39827	#N/A	3.59452	4.70782	4.87048	1.15045	2.6782	0.660813	1.80617	#N/A	#N/A	#N/A	#N/A	#N/A	#N/A	#N/A	#N/A	#N/A	#N/A	#N/A	#N/A	#N/A	#N/A	#N/A	#N/A	#N/A	#N/A	7.48182	3.97359	3.82396	4.28059	4.43661	2.29853	3.0355	5.43998	0.386045	#N/A	1.45841	3.82257	38	ENSG00000213337	ANKRD39	protein_coding	ankyrin repeat domain 39 [Source:HGNC Symbol;Acc:HGNC:28640]
LAPTM4B	#N/A	2.20005	7.47809	3.47769	2.93837	4.98893	4.62003	3.04724	4.72912	#N/A	4.61118	#N/A	3.35948	7.01497	3.89996	5.32403	3.14953	4.81067	5.12861	4.28918	5.31545	5.98298	#N/A	0.13708	3.70437	#N/A	3.67512	3.90896	3.3101	1.37326	0.983867	0.98858	0.734971	#N/A	#N/A	#N/A	#N/A	#N/A	#N/A	#N/A	#N/A	#N/A	#N/A	#N/A	#N/A	#N/A	#N/A	#N/A	#N/A	#N/A	#N/A	9.1322	4.29477	4.85064	6.39694	3.75828	3.50088	6.69136	3.73551	#N/A	#N/A	3.02549	4.46531	38	ENSG00000104341	LAPTM4B	protein_coding	lysosomal protein transmembrane 4 beta [Source:HGNC Symbol;Acc:HGNC:13646]
ZNF106	#N/A	1.39814	4.65063	3.17219	3.31061	4.69497	3.15326	2.75647	3.35611	#N/A	2.41107	0.709868	2.6422	2.03184	1.86906	1.84192	2.43141	1.97618	#N/A	4.92157	2.46662	1.23506	#N/A	#N/A	1.30938	#N/A	1.16971	1.38417	1.28465	2.08071	1.58827	1.72319	1.14299	#N/A	#N/A	#N/A	#N/A	#N/A	#N/A	#N/A	#N/A	#N/A	#N/A	#N/A	#N/A	#N/A	#N/A	#N/A	#N/A	#N/A	#N/A	6.41466	2.41326	3.22008	4.57184	3.39665	6.21637	6.69972	3.15068	3.74433	#N/A	2.45285	3.40959	38	ENSG00000103994	ZNF106	protein_coding	zinc finger protein 106 [Source:HGNC Symbol;Acc:HGNC:12886]
GPC3	#N/A	0.286782	2.38337	1.32595	0.622587	0.669835	0.564149	1.86614	0.548928	1.31881	0.377236	#N/A	0.723417	#N/A	0.597275	#N/A	#N/A	#N/A	#N/A	#N/A	#N/A	#N/A	#N/A	#N/A	#N/A	#N/A	1.60671	0.758311	0.485132	#N/A	0.898709	#N/A	0.402922	0.117822	4.52525	0.633025	3.63845	6.82869	3.57905	4.40289	4.61135	0.777777	4.86049	5.19634	4.68675	0.745877	4.51334	4.55707	#N/A	5.98044	6.30343	1.39056	0.975646	#N/A	0.506713	#N/A	#N/A	#N/A	#N/A	#N/A	#N/A	0.934788	#N/A	38	ENSG00000147257	GPC3	protein_coding	glypican 3 [Source:HGNC Symbol;Acc:HGNC:4451]
EPM2A	#N/A	1.8215	4.11465	2.27369	2.88509	3.11748	2.44453	1.75452	2.26328	#N/A	2.92142	#N/A	2.57851	2.9337	2.6235	3.00976	1.81722	2.97087	2.07149	6.1373	2.01762	2.61803	#N/A	2.67171	2.25747	#N/A	1.38108	2.15133	3.06693	1.55711	1.01533	#N/A	0.602224	#N/A	#N/A	#N/A	#N/A	#N/A	#N/A	#N/A	#N/A	#N/A	#N/A	#N/A	#N/A	#N/A	#N/A	#N/A	#N/A	#N/A	#N/A	6.19407	1.90024	2.31975	7.74573	3.43051	3.89623	7.75147	2.53025	3.36419	#N/A	2.04867	3.68156	38	ENSG00000112425	EPM2A	protein_coding	EPM2A glucan phosphatase, laforin [Source:HGNC Symbol;Acc:HGNC:3413]
ACADL	#N/A	1.90786	6.77333	4.17448	4.90869	6.60735	5.97832	3.3029	5.94891	0.673759	1.03873	1.25686	2.48616	#N/A	1.1	#N/A	#N/A	#N/A	#N/A	#N/A	#N/A	#N/A	#N/A	#N/A	#N/A	1.38139	4.9119	4.13067	3.75108	1.60846	#N/A	#N/A	#N/A	#N/A	1.04127	#N/A	0.743646	0.90712	#N/A	0.968488	1.16942	0.975295	#N/A	0.59863	#N/A	0.628805	#N/A	#N/A	#N/A	#N/A	1.46425	4.35942	1.70935	2.16823	6.27908	2.51583	2.2844	3.44639	4.31395	#N/A	1.60382	4.62413	5.21148	38	ENSG00000115361	ACADL	protein_coding	acyl-CoA dehydrogenase long chain [Source:HGNC Symbol;Acc:HGNC:88]
PADI2	#N/A	1.49219	6.54691	4.03904	3.76999	5.82278	2.63628	3.05729	3.09531	#N/A	1.49242	#N/A	3.11488	7.69817	4.57253	4.77271	4.21525	7.61185	4.05912	3.02292	4.33979	3.7992	#N/A	0.150002	4.57497	#N/A	4.19983	4.5972	4.81151	#N/A	4.64969	2.47071	2.91789	#N/A	#N/A	#N/A	#N/A	#N/A	#N/A	#N/A	#N/A	#N/A	#N/A	#N/A	#N/A	#N/A	#N/A	#N/A	#N/A	#N/A	#N/A	6.65575	4.79755	3.48535	5.56072	4.23017	2.4051	5.67634	5.44711	0.476254	#N/A	3.53448	4.18309	38	ENSG00000117115	PADI2	protein_coding	peptidyl arginine deiminase 2 [Source:HGNC Symbol;Acc:HGNC:18341]
HOMER2	#N/A	1.88183	6.46768	2.22868	5.25832	4.36431	3.60469	3.03737	3.34907	#N/A	2.30148	#N/A	2.95846	5.01733	4.54363	4.86693	2.6083	4.43728	2.26585	3.23853	4.47583	4.0932	#N/A	5.64277	3.37107	#N/A	2.38844	2.55789	2.15236	#N/A	2.20036	1.29885	1.86279	#N/A	#N/A	#N/A	#N/A	#N/A	#N/A	#N/A	#N/A	#N/A	#N/A	#N/A	#N/A	#N/A	#N/A	#N/A	#N/A	#N/A	#N/A	7.17914	3.21564	3.1366	7.52121	6.99178	4.79738	7.79062	4.27508	3.66428	#N/A	4.92529	3.97236	38	ENSG00000103942	HOMER2	protein_coding	homer scaffold protein 2 [Source:HGNC Symbol;Acc:HGNC:17513]
ADAMTS15	#N/A	0.592959	2.05447	3.05724	2.29777	2.7636	2.63877	2.9298	1.8316	2.30268	1.51891	0.62966	0.986196	#N/A	0.979391	#N/A	#N/A	#N/A	#N/A	#N/A	#N/A	#N/A	#N/A	#N/A	#N/A	2.06664	3.50997	5.02191	3.80996	0.607123	#N/A	#N/A	#N/A	#N/A	8.41632	4.28756	6.31013	8.75693	6.58927	6.72414	6.88445	7.4314	8.39642	4.8109	5.42593	5.37819	7.22588	8.82289	3.28431	6.80549	6.48605	#N/A	#N/A	1.25802	#N/A	#N/A	#N/A	#N/A	#N/A	#N/A	#N/A	4.8037	1.93651	38	ENSG00000166106	ADAMTS15	protein_coding	ADAM metallopeptidase with thrombospondin type 1 motif 15 [Source:HGNC Symbol;Acc:HGNC:16305]
PRELP	#N/A	0.724399	6.12095	2.61898	5.56368	2.51999	3.66329	2.99304	4.57619	3.98799	2.45889	0.543175	#N/A	#N/A	#N/A	#N/A	#N/A	#N/A	#N/A	#N/A	#N/A	#N/A	#N/A	#N/A	#N/A	0.489024	2.98593	2.80131	3.65772	#N/A	2.66202	0.753641	3.00545	1.12377	10.3452	5.2881	10.4685	8.6432	6.61291	8.54687	11.4946	9.20419	11.0102	9.34526	8.61228	6.66321	11.2053	10.6245	3.61077	10.62	9.02849	#N/A	#N/A	#N/A	#N/A	#N/A	#N/A	#N/A	#N/A	#N/A	#N/A	4.64764	2.24059	38	ENSG00000188783	PRELP	protein_coding	proline and arginine rich end leucine rich repeat protein [Source:HGNC Symbol;Acc:HGNC:9357]
DOK5	#N/A	1.73739	4.43646	3.92116	2.91438	4.25949	4.18612	2.46631	4.53688	#N/A	2.15661	#N/A	2.34975	3.95941	2.0237	3.20417	1.18662	3.63357	2.26236	3.45908	3.17795	4.24101	#N/A	3.08416	4.83718	#N/A	3.35964	4.2824	5.16772	#N/A	2.95411	1.87717	1.86691	#N/A	#N/A	#N/A	#N/A	#N/A	#N/A	#N/A	#N/A	#N/A	#N/A	#N/A	#N/A	#N/A	#N/A	#N/A	#N/A	#N/A	#N/A	7.7135	2.38778	3.16908	7.08218	3.61711	4.27855	4.89567	4.02777	2.17196	#N/A	3.8876	2.3459	38	ENSG00000101134	DOK5	protein_coding	docking protein 5 [Source:HGNC Symbol;Acc:HGNC:16173]
SLC38A4	#N/A	0.94485	3.84727	2.30929	3.69384	5.4926	2.30624	2.2716	3.08214	#N/A	1.2098	#N/A	1.26774	4.58927	2.86595	2.71809	2.01654	3.59649	0.304765	0.658645	0.376612	4.75634	#N/A	0.12319	3.43963	#N/A	3.18489	2.48716	2.76293	1.09385	2.34474	0.596969	1.48179	#N/A	#N/A	#N/A	#N/A	#N/A	#N/A	#N/A	#N/A	#N/A	#N/A	#N/A	#N/A	#N/A	#N/A	#N/A	#N/A	#N/A	#N/A	2.06211	1.61321	2.89073	2.18777	1.63836	#N/A	5.54176	2.5053	0.319332	#N/A	2.09989	1.60018	38	ENSG00000139209	SLC38A4	protein_coding	solute carrier family 38 member 4 [Source:HGNC Symbol;Acc:HGNC:14679]
ASB8	#N/A	0.700123	4.67907	3.12	3.27168	5.09925	1.50636	2.25668	1.69038	#N/A	1.01767	#N/A	1.8829	4.89911	3.86171	4.12559	0.231797	3.58016	0.14495	0.447386	0.292661	1.81692	#N/A	0.102003	0.433947	#N/A	5.01552	4.61448	4.74613	0.543204	2.7134	0.502107	1.39508	#N/A	#N/A	#N/A	#N/A	#N/A	#N/A	#N/A	#N/A	#N/A	#N/A	#N/A	#N/A	#N/A	#N/A	#N/A	#N/A	#N/A	#N/A	5.25529	2.61548	1.4986	3.69382	1.28068	0.716781	4.32024	4.27889	#N/A	#N/A	4.2347	1.43175	38	ENSG00000177981	ASB8	protein_coding	ankyrin repeat and SOCS box containing 8 [Source:HGNC Symbol;Acc:HGNC:17183]
PKIA	#N/A	0.581326	6.41027	4.14031	2.74834	4.41258	1.82364	3.52429	1.26742	#N/A	0.703502	#N/A	2.11518	7.1674	4.02727	0.197559	0.213357	0.176652	0.182044	0.416552	0.185491	0.187518	#N/A	0.0619658	0.279181	#N/A	4.3069	4.27553	3.41251	#N/A	3.84212	0.325816	1.33181	#N/A	#N/A	#N/A	#N/A	#N/A	#N/A	#N/A	#N/A	#N/A	#N/A	#N/A	#N/A	#N/A	#N/A	#N/A	#N/A	#N/A	#N/A	7.68938	4.51067	3.57965	3.65914	0.543142	0.484661	1.38464	2.51018	0.193839	#N/A	2.90903	2.10801	38	ENSG00000171033	PKIA	protein_coding	cAMP-dependent protein kinase inhibitor alpha [Source:HGNC Symbol;Acc:HGNC:9017]
ECPAS	#N/A	0.893928	1.16441	0.797789	1.1534	1.97785	1.20593	0.731591	2.61492	#N/A	1.85448	#N/A	0.75127	0.881064	0.501733	0.798063	#N/A	1.07523	0.780225	2.2643	0.72279	1.45935	#N/A	0.969232	0.91332	#N/A	1.11667	1.52476	1.35759	1.12938	0.721323	0.653948	0.510675	#N/A	#N/A	#N/A	#N/A	#N/A	#N/A	#N/A	#N/A	#N/A	#N/A	#N/A	#N/A	#N/A	#N/A	#N/A	#N/A	#N/A	#N/A	1.62633	0.893818	1.37394	2.42204	1.82693	4.09274	3.70301	1.22335	0.821996	#N/A	1.5226	2.2246	38	ENSG00000136813	ECPAS	protein_coding	Ecm29 proteasome adaptor and scaffold [Source:HGNC Symbol;Acc:HGNC:29020]
FYCO1	#N/A	1.41347	4.80702	3.43221	2.91243	3.33348	3.75565	2.56487	3.15586	#N/A	3.34299	#N/A	1.96647	2.79372	2.43019	2.38345	2.09403	2.53591	1.68908	4.83197	2.27733	3.77911	#N/A	0.463166	1.59939	#N/A	2.72878	3.17416	2.55318	#N/A	1.1222	0.899897	0.712445	#N/A	#N/A	#N/A	#N/A	#N/A	#N/A	#N/A	#N/A	#N/A	#N/A	#N/A	#N/A	#N/A	#N/A	#N/A	#N/A	#N/A	#N/A	5.70367	2.38499	1.74309	5.02071	3.20064	3.86262	4.48725	3.50532	0.735288	#N/A	1.21412	2.66005	38	ENSG00000163820	FYCO1	protein_coding	FYVE and coiled-coil domain autophagy adaptor 1 [Source:HGNC Symbol;Acc:HGNC:14673]
SNX21	#N/A	1.33358	3.70702	2.20484	2.94568	3.58697	2.5569	2.7818	6.19856	0.65949	3.57247	1.35907	1.30549	#N/A	#N/A	#N/A	#N/A	#N/A	#N/A	#N/A	#N/A	#N/A	#N/A	#N/A	#N/A	#N/A	3.57901	2.58731	4.29498	1.95201	0.573544	#N/A	0.889174	#N/A	#N/A	#N/A	#N/A	#N/A	0.616713	#N/A	#N/A	#N/A	0.742997	0.539965	0.840288	0.605689	0.88098	0.506699	0.747611	1.17603	#N/A	1.24084	0.906215	1.15319	0.892524	1.86679	1.96861	2.39601	1.75993	1.42768	#N/A	6.52879	3.58402	38	ENSG00000124104	SNX21	protein_coding	sorting nexin family member 21 [Source:HGNC Symbol;Acc:HGNC:16154]
ACADM	#N/A	1.30339	2.96733	2.00514	1.96723	3.12183	1.95254	1.14727	2.79866	#N/A	2.92467	1.16866	1.04865	1.7833	1.53273	2.06801	0.74554	1.61201	1.40772	3.0715	1.0395	2.98923	#N/A	1.08139	2.01963	#N/A	1.06853	1.83945	1.91531	3.32713	0.91018	#N/A	0.768673	#N/A	#N/A	#N/A	#N/A	#N/A	#N/A	#N/A	#N/A	#N/A	#N/A	#N/A	#N/A	#N/A	#N/A	#N/A	#N/A	#N/A	#N/A	3.52756	1.77323	1.9773	3.66768	1.73693	4.98067	3.23185	2.87094	#N/A	#N/A	2.98689	3.87652	38	ENSG00000117054	ACADM	protein_coding	acyl-CoA dehydrogenase medium chain [Source:HGNC Symbol;Acc:HGNC:89]
#249547	#N/A	1.55266	5.15345	2.84007	2.68668	4.02546	2.70584	2.57644	2.24133	#N/A	#N/A	#N/A	2.61717	6.4398	4.63816	6.06205	3.38278	5.03158	4.92041	4.80277	5.71	4.1158	#N/A	4.61199	6.87309	#N/A	3.54474	6.90252	5.24635	1.4236	3.09785	2.47571	1.79728	#N/A	#N/A	#N/A	#N/A	#N/A	#N/A	#N/A	#N/A	#N/A	#N/A	#N/A	#N/A	#N/A	#N/A	#N/A	#N/A	#N/A	#N/A	6.34204	2.99663	4.77605	6.76128	2.60803	4.49181	7.12858	2.92725	1.39488	#N/A	3.5978	5.04161	38	ENSG00000249547		lncRNA	novel transcript
NTRK3	#N/A	0.260589	4.01774	1.50533	3.45387	2.32285	1.33987	2.19853	1.57042	1.82171	0.663506	#N/A	#N/A	2.6022	#N/A	0.690342	#N/A	0.437369	#N/A	#N/A	0.15956	0.297136	#N/A	#N/A	#N/A	0.214176	2.26665	1.47972	1.64532	#N/A	#N/A	#N/A	#N/A	#N/A	6.10601	0.704929	3.52584	8.77173	4.43716	4.75165	6.04231	4.02206	6.26321	4.84286	6.90267	4.6612	5.19927	5.90137	#N/A	6.46295	5.32418	1.3866	#N/A	#N/A	#N/A	#N/A	#N/A	#N/A	#N/A	#N/A	#N/A	1.03613	0.575414	38	ENSG00000140538	NTRK3	protein_coding	neurotrophic receptor tyrosine kinase 3 [Source:HGNC Symbol;Acc:HGNC:8033]
SHTN1	#N/A	#N/A	4.07668	2.51568	4.16188	5.15484	4.63256	3.98491	6.57083	2.89138	3.43923	#N/A	2.05787	#N/A	#N/A	#N/A	#N/A	#N/A	#N/A	#N/A	#N/A	#N/A	#N/A	#N/A	#N/A	#N/A	#N/A	#N/A	#N/A	#N/A	#N/A	#N/A	#N/A	#N/A	6.92163	3.69489	5.028	6.79408	5.71947	6.03333	7.28923	6.18206	5.936	5.48536	5.69171	6.04106	5.72311	5.74847	2.42729	5.51733	6.20094	1.63907	2.79383	1.91029	1.67988	1.81639	1.77488	1.6704	1.11324	#N/A	2.39403	2.88323	2.82407	38	ENSG00000187164	SHTN1	protein_coding	shootin 1 [Source:HGNC Symbol;Acc:HGNC:29319]
CUTC	#N/A	#N/A	6.41159	4.04207	5.17269	5.11155	4.3815	3.57681	4.20431	#N/A	1.35993	#N/A	3.72788	3.41201	1.91221	2.56909	3.72377	3.43645	1.74871	0.25822	2.89237	3.25978	#N/A	2.10071	3.78482	#N/A	1.91793	4.11142	3.60882	0.398835	2.14402	0.476627	1.84843	#N/A	#N/A	#N/A	#N/A	#N/A	#N/A	#N/A	#N/A	#N/A	#N/A	#N/A	#N/A	#N/A	#N/A	#N/A	#N/A	#N/A	#N/A	8.62078	3.79172	3.62805	5.23306	0.409863	0.795262	4.25134	4.37487	0.155483	#N/A	3.07825	1.95901	38	ENSG00000119929	CUTC	protein_coding	cutC copper transporter [Source:HGNC Symbol;Acc:HGNC:24271]
ALPK2	#N/A	#N/A	5.46657	3.24967	4.75233	5.05594	3.29649	3.53861	3.40701	#N/A	2.43772	#N/A	3.53611	6.32276	4.63132	7.01136	3.67141	0.402168	3.22094	3.87143	3.48961	5.8869	#N/A	0.1517	4.18389	#N/A	3.89715	4.08495	4.22536	2.02846	3.24186	2.42194	2.65873	#N/A	#N/A	#N/A	#N/A	#N/A	#N/A	#N/A	#N/A	#N/A	#N/A	#N/A	#N/A	#N/A	#N/A	#N/A	#N/A	#N/A	#N/A	7.97634	3.92139	3.78539	6.24172	3.70037	3.10235	3.52598	5.95646	0.480862	#N/A	3.20862	4.24229	38	ENSG00000198796	ALPK2	protein_coding	alpha kinase 2 [Source:HGNC Symbol;Acc:HGNC:20565]
CLIP1	#N/A	#N/A	2.60752	1.99455	2.56783	3.00488	2.55165	1.79768	2.50742	#N/A	1.63022	#N/A	1.60916	1.58705	0.691828	1.63585	1.08444	1.38604	1.29634	2.8424	1.28193	2.16767	#N/A	0.817288	1.93712	#N/A	1.31012	1.77346	1.48305	1.34768	0.785462	0.881381	0.577036	#N/A	#N/A	#N/A	#N/A	#N/A	#N/A	#N/A	#N/A	#N/A	#N/A	#N/A	#N/A	#N/A	#N/A	#N/A	#N/A	#N/A	#N/A	3.49294	1.81745	2.04114	5.78952	3.15759	3.40672	5.05087	2.56521	2.76979	#N/A	2.26122	2.1199	38	ENSG00000130779	CLIP1	protein_coding	CAP-Gly domain containing linker protein 1 [Source:HGNC Symbol;Acc:HGNC:10461]
PCNX2	#N/A	#N/A	2.18362	#N/A	2.15897	2.8525	1.84526	2.66172	3.07452	1.9419	2.03888	0.876176	#N/A	#N/A	#N/A	#N/A	#N/A	#N/A	#N/A	#N/A	#N/A	#N/A	#N/A	#N/A	#N/A	#N/A	#N/A	#N/A	#N/A	#N/A	1.43976	1.30667	2.13339	1.97055	3.73454	2.70856	3.76535	3.7537	3.68756	4.36784	4.31476	3.79917	3.40498	3.17523	2.97704	3.09108	3.08927	3.58419	#N/A	3.2813	4.19771	0.816183	1.09848	1.37458	1.9097	1.81883	1.89765	1.68026	1.2298	#N/A	2.33302	#N/A	#N/A	38	ENSG00000135749	PCNX2	protein_coding	pecanex 2 [Source:HGNC Symbol;Acc:HGNC:8736]
CLMN	#N/A	#N/A	1.29774	#N/A	1.09504	1.64296	1.46493	1.63104	0.93451	1.9859	1.22462	1.10092	#N/A	#N/A	0.865292	#N/A	#N/A	#N/A	#N/A	#N/A	#N/A	#N/A	#N/A	#N/A	#N/A	2.80522	3.05401	3.55802	2.32816	2.55281	2.39862	1.24291	2.25548	2.47588	5.94457	5.58451	5.51082	6.46283	4.64152	5.52206	7.35334	6.7093	5.58193	4.17173	4.11208	4.39243	4.32902	4.81926	2.68721	4.51951	6.98483	#N/A	#N/A	#N/A	#N/A	#N/A	#N/A	#N/A	#N/A	#N/A	#N/A	3.1107	4.12797	38	ENSG00000165959	CLMN	protein_coding	calmin [Source:HGNC Symbol;Acc:HGNC:19972]
RAB7B	#N/A	#N/A	5.6003	5.40441	3.69166	1.38336	1.07174	4.11026	1.00066	3.1616	0.617507	0.165002	2.7786	#N/A	#N/A	#N/A	#N/A	#N/A	#N/A	#N/A	#N/A	#N/A	#N/A	#N/A	#N/A	#N/A	#N/A	#N/A	1.6318	#N/A	#N/A	#N/A	#N/A	#N/A	2.02642	0.565708	2.82314	2.68273	3.50651	2.73541	2.33868	1.01417	5.20686	4.98676	3.98371	4.55243	4.97543	3.94506	#N/A	6.20678	1.70896	1.85971	4.82294	0.84099	0.974074	0.594261	#N/A	0.857157	0.868343	#N/A	0.651484	1.16173	0.73637	38	ENSG00000276600	RAB7B	protein_coding	RAB7B, member RAS oncogene family [Source:HGNC Symbol;Acc:HGNC:30513]
PLXNA1	#N/A	#N/A	5.75059	4.24521	3.09827	3.47946	4.08206	3.73542	3.78419	1.96715	1.92317	#N/A	1.61442	#N/A	#N/A	#N/A	#N/A	#N/A	#N/A	#N/A	#N/A	#N/A	#N/A	#N/A	#N/A	0.613839	1.57554	3.00197	2.15851	#N/A	1.00766	#N/A	1.01257	2.03356	2.34306	1.04863	2.34035	2.65979	3.35413	2.44336	2.23044	2.16591	2.72848	1.75567	2.15782	2.77286	2.01682	2.20611	1.54598	2.4199	2.56656	#N/A	1.05139	#N/A	#N/A	#N/A	#N/A	#N/A	1.06468	#N/A	#N/A	2.31589	1.38708	38	ENSG00000114554	PLXNA1	protein_coding	plexin A1 [Source:HGNC Symbol;Acc:HGNC:9099]
PIWIL4	#N/A	#N/A	3.27113	2.98536	4.154	3.46036	2.03131	2.25183	2.61678	1.67176	2.98869	1.08372	1.19774	#N/A	#N/A	#N/A	#N/A	#N/A	#N/A	#N/A	#N/A	#N/A	#N/A	#N/A	#N/A	2.20964	0.847904	#N/A	#N/A	#N/A	0.793044	#N/A	#N/A	0.808741	2.73172	3.42622	2.6176	3.00493	2.95319	3.46706	3.10995	2.96375	2.70478	2.78258	2.66991	3.55189	2.6041	2.79973	1.45023	2.38873	3.05818	0.655383	1.29699	#N/A	1.03029	#N/A	#N/A	#N/A	1.50707	#N/A	#N/A	2.3537	2.02058	38	ENSG00000134627	PIWIL4	protein_coding	piwi like RNA-mediated gene silencing 4 [Source:HGNC Symbol;Acc:HGNC:18444]
MAMSTR	#N/A	#N/A	4.23734	2.93558	3.25141	6.28956	2.36679	2.08877	2.84507	#N/A	1.58249	#N/A	2.11529	6.85896	4.35819	5.41003	3.02306	7.84955	3.94678	3.41023	4.98251	2.7911	#N/A	2.4741	4.28106	#N/A	3.44952	4.73385	3.90458	1.71303	2.87221	1.2558	2.08475	#N/A	#N/A	#N/A	#N/A	#N/A	#N/A	#N/A	#N/A	#N/A	#N/A	#N/A	#N/A	#N/A	#N/A	#N/A	#N/A	#N/A	#N/A	5.95444	2.72703	3.6709	5.93045	2.78916	3.33075	5.56697	3.48915	0.652697	#N/A	2.48585	2.76848	38	ENSG00000176909	MAMSTR	protein_coding	MEF2 activating motif and SAP domain containing transcriptional regulator [Source:HGNC Symbol;Acc:HGNC:26689]
GSTM5	#N/A	#N/A	5.45927	1.4034	0.718543	0.638051	0.677335	2.08312	0.534844	3.72583	0.345598	#N/A	1.58694	#N/A	#N/A	#N/A	#N/A	#N/A	#N/A	#N/A	#N/A	#N/A	#N/A	#N/A	#N/A	0.138625	1.17553	0.593278	0.604006	#N/A	2.59304	#N/A	0.198124	0.108201	8.77594	0.262652	8.95153	8.02039	7.19094	7.94498	7.78438	5.12588	8.39714	6.57911	5.13157	0.717282	6.20273	7.15213	#N/A	7.96648	7.07833	2.41901	2.52904	#N/A	#N/A	#N/A	#N/A	0.667892	#N/A	#N/A	0.271634	0.678358	#N/A	38	ENSG00000134201	GSTM5	protein_coding	glutathione S-transferase mu 5 [Source:HGNC Symbol;Acc:HGNC:4637]
ACSS2	#N/A	#N/A	3.55372	2.09857	2.96643	4.64801	2.91095	1.23727	3.81955	#N/A	1.79002	#N/A	2.07861	3.13613	2.70506	2.47839	1.66447	2.57843	2.09576	4.82124	2.73881	3.54427	#N/A	2.52959	3.21218	#N/A	1.5489	1.27775	1.53216	1.65439	1.33017	1.27616	0.902983	#N/A	#N/A	#N/A	#N/A	#N/A	#N/A	#N/A	#N/A	#N/A	#N/A	#N/A	#N/A	#N/A	#N/A	#N/A	#N/A	#N/A	#N/A	4.63762	1.90634	2.37405	4.46053	2.94735	6.13481	3.911	2.9251	3.74525	#N/A	3.25571	7.12859	38	ENSG00000131069	ACSS2	protein_coding	acyl-CoA synthetase short chain family member 2 [Source:HGNC Symbol;Acc:HGNC:15814]
LINC02351	#N/A	#N/A	0.26057	0.23637	#N/A	0.185839	0.155381	0.20181	0.17855	0.139943	0.12172	#N/A	0.145402	#N/A	#N/A	#N/A	#N/A	#N/A	#N/A	#N/A	#N/A	#N/A	#N/A	#N/A	#N/A	#N/A	0.199495	0.192502	0.199388	#N/A	0.139359	#N/A	0.0629268	0.0356396	0.447522	0.0881897	1.03889	0.293809	0.704745	0.552845	6.71239	0.260074	5.16389	0.261503	0.261464	0.175044	3.58171	0.338371	#N/A	0.336976	0.38412	0.571766	0.194175	0.100485	0.165027	#N/A	#N/A	0.148655	0.107585	#N/A	0.0503037	#N/A	#N/A	38	ENSG00000277987	LINC02351	lncRNA	long intergenic non-protein coding RNA 2351 [Source:HGNC Symbol;Acc:HGNC:53273]
SPART-AS1	#N/A	#N/A	4.22134	2.01097	1.75864	1.39132	0.962999	2.1208	0.858761	2.09928	0.471626	0.14652	#N/A	#N/A	#N/A	#N/A	#N/A	#N/A	#N/A	#N/A	#N/A	#N/A	#N/A	#N/A	#N/A	0.247911	1.74612	1.2038	1.09854	#N/A	#N/A	#N/A	#N/A	#N/A	2.55156	#N/A	3.25425	3.07673	2.97707	2.47353	3.0072	2.23646	3.3219	3.53309	2.63282	3.65976	3.36299	2.97766	0.87776	3.39402	2.68614	1.95393	0.89039	#N/A	0.850719	#N/A	0.317327	0.71789	0.537441	#N/A	#N/A	0.86945	0.448731	38	ENSG00000120664	SPART-AS1	lncRNA	SPART antisense RNA 1 [Source:HGNC Symbol;Acc:HGNC:39933]
ZNF519	#N/A	#N/A	0.884864	1.58522	1.54658	1.55307	1.15807	0.973788	1.19757	0.611874	2.42946	#N/A	1.06108	#N/A	#N/A	#N/A	#N/A	#N/A	#N/A	#N/A	#N/A	#N/A	#N/A	#N/A	#N/A	#N/A	1.56914	1.4652	1.21563	#N/A	#N/A	0.832698	#N/A	#N/A	0.56966	#N/A	0.500711	0.482487	0.538885	0.52525	0.462851	0.595652	0.509093	0.65367	0.618756	#N/A	#N/A	0.449256	#N/A	0.656363	1.03351	1.26886	1.0028	1.08116	1.90296	1.32549	2.3651	1.57664	1.28792	#N/A	0.690402	1.07176	2.09648	38	ENSG00000175322	ZNF519	protein_coding	zinc finger protein 519 [Source:HGNC Symbol;Acc:HGNC:30574]
ERC2	#N/A	#N/A	3.71855	1.95296	0.945913	0.890941	0.58075	1.45069	#N/A	1.91139	#N/A	#N/A	0.94024	#N/A	#N/A	#N/A	#N/A	#N/A	#N/A	#N/A	#N/A	#N/A	#N/A	#N/A	#N/A	0.263248	1.68581	0.803036	0.893426	#N/A	0.747927	#N/A	0.815906	#N/A	4.06632	0.479004	2.36018	4.1707	3.67907	3.74651	4.2181	3.72393	3.73558	3.97282	3.07486	3.30908	3.38113	3.55454	0.880724	3.32605	3.82748	2.39555	0.930949	#N/A	0.751043	0.37109	#N/A	0.945743	0.632309	#N/A	#N/A	#N/A	0.401218	38	ENSG00000187672	ERC2	protein_coding	ELKS/RAB6-interacting/CAST family member 2 [Source:HGNC Symbol;Acc:HGNC:31922]
#249441	#N/A	#N/A	0.177597	0.16808	0.149836	0.146126	0.120404	0.127711	0.121276	0.0824602	#N/A	#N/A	0.0789879	#N/A	#N/A	#N/A	#N/A	#N/A	#N/A	#N/A	#N/A	#N/A	#N/A	#N/A	#N/A	#N/A	0.160351	0.136988	0.142851	#N/A	0.0854512	#N/A	0.0470193	#N/A	0.232563	0.0522802	0.233083	0.238851	0.241718	0.235824	0.274954	0.20293	0.280186	0.212461	0.179269	0.129984	0.253174	0.210737	0.11804	0.220597	0.241556	0.186663	0.112357	0.0729601	0.129513	#N/A	#N/A	0.115476	0.0826986	#N/A	0.0360645	#N/A	#N/A	38	ENSG00000249441		lncRNA	novel transcript
RPL4	#N/A	#N/A	0.0899098	#N/A	0.0684772	0.0655516	0.0546532	0.039545	#N/A	0.0343677	#N/A	#N/A	0.0370987	0.0451408	0.025548	0.0167672	0.00704278	0.0177987	#N/A	#N/A	#N/A	#N/A	#N/A	#N/A	#N/A	0.0205608	0.0730445	#N/A	#N/A	#N/A	0.0229204	#N/A	0.0164256	#N/A	0.111688	#N/A	0.110322	0.114947	0.0698389	0.0562669	0.126322	0.0958608	0.130793	0.087162	0.0946614	0.0603425	0.118834	0.109556	0.0530312	0.111716	0.117596	0.103464	0.0424624	0.0329625	0.0580281	#N/A	#N/A	#N/A	#N/A	#N/A	#N/A	0.067419	0.0488134	38	ENSG00000174444	RPL4	protein_coding	ribosomal protein L4 [Source:HGNC Symbol;Acc:HGNC:10353]
#286797	#N/A	#N/A	2.26189	1.58239	2.28105	1.71956	1.64408	1.05016	2.54366	1.17267	1.26792	#N/A	1.45624	#N/A	#N/A	#N/A	#N/A	#N/A	#N/A	#N/A	#N/A	#N/A	#N/A	#N/A	#N/A	#N/A	3.81555	4.64174	3.2435	0.596372	#N/A	#N/A	#N/A	#N/A	#N/A	#N/A	0.914912	1.00944	1.59801	#N/A	#N/A	0.712798	1.65926	1.22105	1.11224	1.01471	1.29332	1.08243	2.20104	2.19244	0.799836	3.74112	2.95891	2.26125	4.70818	2.02873	0.922733	1.8595	1.16454	#N/A	1.08618	4.35936	0.87302	38	ENSG00000286797		lncRNA	novel transcript
GDPD5	#N/A	#N/A	1.0425	#N/A	1.74925	1.90114	1.29346	#N/A	#N/A	1.49452	2.47511	0.907851	1.05123	#N/A	#N/A	#N/A	#N/A	#N/A	#N/A	#N/A	#N/A	#N/A	#N/A	#N/A	#N/A	0.976576	2.77342	1.3972	1.86692	#N/A	#N/A	#N/A	#N/A	#N/A	2.26666	1.94674	1.74635	2.09503	2.32747	2.0298	2.13891	2.28446	2.39374	2.35494	2.30002	1.02357	2.13779	2.28457	1.62403	2.49063	2.47997	2.51291	1.98751	1.1795	1.67267	1.36597	1.25212	1.69342	1.43735	#N/A	2.54525	#N/A	#N/A	38	ENSG00000158555	GDPD5	protein_coding	glycerophosphodiester phosphodiesterase domain containing 5 [Source:HGNC Symbol;Acc:HGNC:28804]
PTCHD1-AS	2.30271	2.46321	5.92835	4.78628	4.80957	6.78016	3.38855	4.2973	4.10772	#N/A	3.15204	#N/A	2.04836	1.68695	2.8704	2.23019	3.09429	2.31796	1.25865	3.60613	2.92864	2.13493	#N/A	0.674074	2.18502	#N/A	3.9956	4.00222	4.32533	5.70153	#N/A	#N/A	#N/A	#N/A	#N/A	#N/A	#N/A	#N/A	#N/A	#N/A	#N/A	#N/A	#N/A	#N/A	#N/A	#N/A	#N/A	#N/A	#N/A	#N/A	#N/A	4.61759	1.68667	2.30158	5.3541	2.44391	2.15352	3.37253	3.2453	1.69083	#N/A	4.23106	3.68065	37	ENSG00000233067	PTCHD1-AS	lncRNA	PTCHD1 antisense RNA (head to head) [Source:HGNC Symbol;Acc:HGNC:37703]
STXBP6	2.77816	5.46732	#N/A	#N/A	#N/A	#N/A	#N/A	1.28039	#N/A	0.383575	#N/A	#N/A	#N/A	#N/A	#N/A	#N/A	#N/A	#N/A	#N/A	#N/A	#N/A	#N/A	#N/A	#N/A	#N/A	1.33901	3.93383	2.3904	4.82755	#N/A	1.91792	#N/A	1.85154	2.23993	8.75716	5.46997	6.93279	8.77069	5.77166	6.17859	8.90439	7.42046	7.90477	7.05176	8.0794	6.06069	7.04591	7.01232	3.42064	6.58102	7.723	1.40133	2.14099	#N/A	1.52258	1.49632	1.5597	1.10347	#N/A	#N/A	1.98933	3.29662	2.33647	37	ENSG00000168952	STXBP6	protein_coding	syntaxin binding protein 6 [Source:HGNC Symbol;Acc:HGNC:19666]
NAV1	1.61624	#N/A	#N/A	0.379166	#N/A	#N/A	#N/A	1.33272	#N/A	2.03844	#N/A	0.984202	#N/A	#N/A	#N/A	#N/A	#N/A	#N/A	#N/A	#N/A	#N/A	#N/A	#N/A	#N/A	#N/A	2.93905	2.87989	1.84457	1.38909	#N/A	#N/A	#N/A	#N/A	#N/A	7.22385	9.89385	6.76656	8.51525	6.65693	6.96216	8.56199	7.23679	8.51995	7.3799	7.50328	6.93859	7.14006	7.98007	2.9289	7.38858	7.65	1.05446	2.46036	1.87126	1.63426	1.33752	2.39227	1.3167	0.923681	#N/A	2.39331	4.83219	4.51223	37	ENSG00000134369	NAV1	protein_coding	neuron navigator 1 [Source:HGNC Symbol;Acc:HGNC:15989]
CD34	2.71306	2.36519	#N/A	#N/A	#N/A	#N/A	#N/A	#N/A	#N/A	#N/A	#N/A	#N/A	#N/A	#N/A	#N/A	#N/A	#N/A	#N/A	#N/A	#N/A	#N/A	#N/A	#N/A	#N/A	#N/A	3.42037	3.86009	3.6888	3.68926	#N/A	2.24644	1.10423	2.10039	2.23017	9.87562	7.4714	10.3466	10.3	6.08586	6.70281	10.308	8.60617	9.17845	6.07737	10.4888	6.70867	7.57562	8.58159	2.28462	8.38721	8.31246	2.839	1.18118	1.54147	1.22767	1.50287	0.870045	1.15951	#N/A	#N/A	1.22754	3.6181	4.56108	37	ENSG00000174059	CD34	protein_coding	CD34 molecule [Source:HGNC Symbol;Acc:HGNC:1662]
RBFOX1	1.55121	4.74954	6.70204	4.83653	5.61997	6.8903	5.32421	4.10168	4.19629	#N/A	2.39972	#N/A	2.95425	3.74055	3.62354	3.67167	1.54108	3.94059	3.64145	5.65988	3.49463	2.87646	#N/A	1.9468	3.10853	#N/A	5.49912	5.17119	5.37554	5.30019	#N/A	#N/A	#N/A	#N/A	#N/A	#N/A	#N/A	#N/A	#N/A	#N/A	#N/A	#N/A	#N/A	#N/A	#N/A	#N/A	#N/A	#N/A	#N/A	#N/A	#N/A	7.25127	3.42345	4.10427	6.69571	4.07614	5.40902	6.89531	4.69392	3.77044	#N/A	6.00259	6.41157	37	ENSG00000078328	RBFOX1	protein_coding	RNA binding fox-1 homolog 1 [Source:HGNC Symbol;Acc:HGNC:18222]
CDH11	3.25835	5.02729	3.95174	3.66784	3.78043	4.82486	4.17773	2.20587	2.7319	2.77293	1.68821	2.72106	#N/A	#N/A	0.95887	#N/A	#N/A	#N/A	#N/A	#N/A	#N/A	#N/A	#N/A	#N/A	#N/A	2.62267	4.99791	5.08007	4.57403	2.03913	#N/A	#N/A	#N/A	#N/A	7.33673	5.63399	6.53952	7.18108	5.93429	5.70312	8.1993	6.97893	7.98222	5.18817	7.65817	8.06927	7.848	6.50527	2.44098	6.53681	5.43211	#N/A	#N/A	#N/A	#N/A	#N/A	#N/A	#N/A	#N/A	#N/A	#N/A	4.86252	5.95581	37	ENSG00000140937	CDH11	protein_coding	cadherin 11 [Source:HGNC Symbol;Acc:HGNC:1750]
PTPRE	2.79133	#N/A	1.05547	#N/A	1.41253	1.99938	0.95985	#N/A	0.680419	1.76695	1.90457	#N/A	#N/A	#N/A	#N/A	0.707869	0.687863	#N/A	#N/A	#N/A	#N/A	#N/A	#N/A	#N/A	#N/A	#N/A	#N/A	#N/A	#N/A	#N/A	#N/A	#N/A	#N/A	#N/A	7.04567	8.48944	5.87349	7.92294	6.35252	6.43197	8.32265	6.11806	7.38679	6.6098	6.85119	7.05177	6.20255	7.79696	3.92053	6.32553	6.88054	3.96925	2.06721	1.9098	3.45754	3.0997	1.18464	2.98224	0.738021	#N/A	2.67789	1.14319	#N/A	37	ENSG00000132334	PTPRE	protein_coding	protein tyrosine phosphatase receptor type E [Source:HGNC Symbol;Acc:HGNC:9669]
STAC	3.05725	0.649118	0.991207	1.97539	2.5276	1.07529	#N/A	2.41605	1.46447	1.47673	1.66258	0.581507	#N/A	#N/A	#N/A	#N/A	#N/A	#N/A	#N/A	#N/A	#N/A	#N/A	#N/A	#N/A	#N/A	2.2526	2.98303	4.26194	3.32559	#N/A	3.22423	0.377377	3.40917	5.11071	7.4171	2.81928	5.74704	8.35834	6.01909	6.42398	8.05066	6.70874	7.20736	4.93456	7.06393	5.4758	6.81394	8.20132	#N/A	6.95941	5.25179	#N/A	#N/A	#N/A	#N/A	#N/A	#N/A	#N/A	#N/A	#N/A	#N/A	2.18915	1.4176	37	ENSG00000144681	STAC	protein_coding	SH3 and cysteine rich domain [Source:HGNC Symbol;Acc:HGNC:11353]
MYO18B	1.0845	3.02457	6.01226	4.4305	4.60702	5.06225	3.93811	3.21107	3.47982	#N/A	1.46835	#N/A	2.53473	5.45812	4.28673	4.57191	2.77549	5.06281	4.45646	5.93139	4.53208	3.906	#N/A	2.53122	5.85331	#N/A	5.1285	4.66404	5.10102	2.2545	#N/A	#N/A	#N/A	#N/A	#N/A	#N/A	#N/A	#N/A	#N/A	#N/A	#N/A	#N/A	#N/A	#N/A	#N/A	#N/A	#N/A	#N/A	#N/A	#N/A	#N/A	7.96843	3.60373	3.12966	7.34299	3.21244	7.4049	5.85692	3.83848	3.21065	#N/A	4.54741	4.28721	37	ENSG00000133454	MYO18B	protein_coding	myosin XVIIIB [Source:HGNC Symbol;Acc:HGNC:18150]
KIF5C#168280	0.340424	#N/A	3.06707	3.19973	3.26305	1.46787	1.4451	3.46764	1.01345	3.23061	#N/A	#N/A	1.51333	#N/A	#N/A	#N/A	#N/A	#N/A	#N/A	#N/A	#N/A	#N/A	#N/A	#N/A	#N/A	0.345975	2.37895	1.76783	1.8748	#N/A	2.31604	#N/A	1.97382	#N/A	5.9206	0.458575	4.62548	6.57451	5.48624	4.79897	7.83451	5.80635	5.95145	4.96838	6.16099	4.74263	4.8882	6.73276	1.16059	5.23788	6.36652	0.850603	#N/A	0.955573	#N/A	#N/A	#N/A	#N/A	#N/A	#N/A	0.475921	#N/A	0.673535	37	ENSG00000168280	KIF5C	protein_coding	kinesin family member 5C [Source:HGNC Symbol;Acc:HGNC:6325]
ABCC5	1.22469	2.10295	4.15335	2.84695	3.56548	4.79493	3.36192	2.37876	4.13681	#N/A	2.41719	#N/A	1.87432	1.38516	1.23859	1.28345	1.13204	1.52294	1.30185	3.28393	0.730342	1.66941	#N/A	1.16586	1.33621	#N/A	0.642461	0.765803	1.51079	#N/A	#N/A	0.755753	#N/A	#N/A	#N/A	#N/A	#N/A	#N/A	#N/A	#N/A	#N/A	#N/A	#N/A	#N/A	#N/A	#N/A	#N/A	#N/A	#N/A	#N/A	#N/A	2.37551	1.49394	1.71697	3.70583	1.93697	6.81062	4.74196	2.83424	0.861757	#N/A	2.23079	3.02642	37	ENSG00000114770	ABCC5	protein_coding	ATP binding cassette subfamily C member 5 [Source:HGNC Symbol;Acc:HGNC:56]
ANK3	1.12152	#N/A	5.41806	2.89715	3.72223	4.09285	3.65264	2.62325	2.22797	#N/A	1.24446	#N/A	#N/A	6.20637	4.24584	5.38469	2.10218	7.06609	4.04751	7.48033	4.10493	4.77866	#N/A	2.85702	4.02781	#N/A	3.54974	3.12473	4.26902	2.36601	2.24694	1.19859	1.1635	#N/A	#N/A	#N/A	#N/A	#N/A	#N/A	#N/A	#N/A	#N/A	#N/A	#N/A	#N/A	#N/A	#N/A	#N/A	#N/A	#N/A	#N/A	7.55558	2.33281	1.65971	8.95448	3.62983	6.96851	5.8386	3.27205	3.96741	#N/A	#N/A	1.33137	37	ENSG00000151150	ANK3	protein_coding	ankyrin 3 [Source:HGNC Symbol;Acc:HGNC:494]
HDAC4	1.02572	2.30617	1.58846	1.59402	1.66098	2.54951	1.67867	1.11524	1.66311	#N/A	#N/A	#N/A	1.13156	1.22808	0.73148	1.27892	0.592479	1.10033	0.725471	2.6502	0.886354	1.41666	#N/A	#N/A	1.41818	#N/A	1.95527	2.16519	1.88508	#N/A	1.64917	1.0408	0.976368	#N/A	#N/A	#N/A	#N/A	#N/A	#N/A	#N/A	#N/A	#N/A	#N/A	#N/A	#N/A	#N/A	#N/A	#N/A	#N/A	#N/A	#N/A	3.30489	1.57497	1.96613	5.04248	2.55229	3.67093	4.10538	2.28405	2.0901	#N/A	1.71684	0.963253	37	ENSG00000068024	HDAC4	protein_coding	histone deacetylase 4 [Source:HGNC Symbol;Acc:HGNC:14063]
ESRRB	1.84619	2.50942	3.38431	2.00253	2.3126	4.83117	2.68393	2.92237	2.73528	#N/A	1.13574	#N/A	1.61487	6.4189	3.43289	5.09079	2.44953	5.30699	4.07864	3.78657	5.01161	5.49315	#N/A	0.285904	4.24647	#N/A	2.46471	2.87992	3.3034	1.32715	2.82336	1.67947	1.4533	#N/A	#N/A	#N/A	#N/A	#N/A	#N/A	#N/A	#N/A	#N/A	#N/A	#N/A	#N/A	#N/A	#N/A	#N/A	#N/A	#N/A	#N/A	1.46864	#N/A	1.18494	3.65111	#N/A	3.81597	2.7491	1.58129	#N/A	#N/A	2.32459	2.28077	37	ENSG00000119715	ESRRB	protein_coding	estrogen related receptor beta [Source:HGNC Symbol;Acc:HGNC:3473]
DYNC1I1	1.26833	3.48728	1.31096	2.83724	1.67908	1.97861	2.02774	1.93721	1.5134	0.761407	1.49249	1.52812	#N/A	#N/A	1.85545	#N/A	#N/A	#N/A	#N/A	0.821203	#N/A	#N/A	#N/A	#N/A	#N/A	1.90671	4.12299	5.86911	4.54893	2.24729	#N/A	#N/A	#N/A	#N/A	1.78861	1.92452	1.91052	1.87305	2.43147	2.02425	2.06428	0.776223	2.39743	1.8919	2.99287	0.887355	1.72852	2.08065	#N/A	2.89599	0.670605	#N/A	#N/A	#N/A	#N/A	#N/A	#N/A	#N/A	#N/A	#N/A	#N/A	3.77036	6.84488	37	ENSG00000158560	DYNC1I1	protein_coding	dynein cytoplasmic 1 intermediate chain 1 [Source:HGNC Symbol;Acc:HGNC:2963]
P4HA2-AS1	0.305469	#N/A	1.10247	1.18806	#N/A	#N/A	1.07173	2.37153	0.738746	2.80229	0.457891	0.175573	0.997535	#N/A	#N/A	#N/A	0.268184	#N/A	#N/A	#N/A	#N/A	#N/A	#N/A	#N/A	#N/A	0.24471	2.89286	1.26027	1.10034	#N/A	#N/A	#N/A	#N/A	#N/A	2.29924	0.388727	2.79758	2.34983	2.67866	1.95692	2.45023	3.23445	2.83091	3.0065	2.24404	2.93866	2.65785	2.41441	#N/A	2.65369	2.42353	1.94978	0.898408	0.744656	#N/A	#N/A	#N/A	#N/A	#N/A	#N/A	0.44079	0.728617	0.493169	37	ENSG00000237714	P4HA2-AS1	lncRNA	P4HA2 antisense RNA 1 [Source:HGNC Symbol;Acc:HGNC:43560]
TOX3	0.0451714	#N/A	0.269071	0.153646	0.156523	0.139076	0.11802	0.150202	0.123472	0.0686844	#N/A	#N/A	0.0854854	#N/A	0.0403279	#N/A	#N/A	#N/A	#N/A	#N/A	#N/A	#N/A	#N/A	#N/A	#N/A	#N/A	0.170842	0.149115	#N/A	#N/A	#N/A	#N/A	#N/A	#N/A	0.193968	0.0743433	0.242004	0.185976	0.263466	0.214331	5.65756	0.194527	3.31571	0.193659	0.175093	0.135069	0.314655	0.200839	0.10242	0.180993	0.188447	0.239858	0.0821621	#N/A	0.123949	0.0597199	#N/A	0.11203	0.0804835	#N/A	0.0315117	#N/A	#N/A	37	ENSG00000103460	TOX3	protein_coding	TOX high mobility group box family member 3 [Source:HGNC Symbol;Acc:HGNC:11972]
KCND3	1.67198	#N/A	4.54955	2.97021	3.49397	6.51786	3.53463	2.0759	2.62921	#N/A	2.8098	#N/A	2.00113	4.16163	4.15643	3.22137	1.53312	2.6694	3.96301	3.60571	2.7909	5.78531	#N/A	0.285978	2.88165	#N/A	3.00348	3.90288	2.79656	#N/A	2.42399	#N/A	1.68389	#N/A	#N/A	#N/A	#N/A	#N/A	#N/A	#N/A	#N/A	#N/A	#N/A	#N/A	#N/A	#N/A	#N/A	#N/A	#N/A	#N/A	#N/A	6.46824	3.24657	2.05026	6.01299	4.05225	3.69852	6.1648	2.99978	0.900938	#N/A	2.35782	1.78032	37	ENSG00000171385	KCND3	protein_coding	potassium voltage-gated channel subfamily D member 3 [Source:HGNC Symbol;Acc:HGNC:6239]
SEMA3D	0.0427656	0.0565119	0.423794	0.178799	0.146821	0.1727	#N/A	#N/A	#N/A	0.224136	0.111191	#N/A	#N/A	#N/A	#N/A	#N/A	#N/A	0.0534611	0.0168694	#N/A	#N/A	#N/A	#N/A	#N/A	#N/A	#N/A	0.141879	0.117843	0.112951	#N/A	0.19799	0.032993	#N/A	0.0299199	0.210179	0.0858497	0.310886	0.227913	0.330655	0.503881	0.296349	0.221157	4.12403	0.186664	0.194625	0.171206	0.404192	0.192752	0.126511	0.202194	0.238443	#N/A	#N/A	#N/A	0.1236	#N/A	0.095635	#N/A	#N/A	#N/A	#N/A	0.141498	0.106061	37	ENSG00000153993	SEMA3D	protein_coding	semaphorin 3D [Source:HGNC Symbol;Acc:HGNC:10726]
CYP27A1	1.36276	2.23373	3.18451	1.92602	2.01151	3.50865	3.55977	2.78121	3.32906	#N/A	2.35845	0.980949	1.83157	#N/A	#N/A	#N/A	#N/A	#N/A	#N/A	#N/A	#N/A	#N/A	#N/A	#N/A	0.817849	#N/A	3.30558	4.32026	3.60223	3.78142	1.05979	#N/A	0.808156	#N/A	0.359282	#N/A	#N/A	0.384451	#N/A	0.394223	0.432059	0.511163	#N/A	#N/A	#N/A	#N/A	#N/A	#N/A	#N/A	#N/A	0.670801	4.03226	2.27735	2.57197	4.74	5.02815	2.94524	3.56399	2.60593	2.97994	1.33007	7.64849	3.34874	37	ENSG00000135929	CYP27A1	protein_coding	cytochrome P450 family 27 subfamily A member 1 [Source:HGNC Symbol;Acc:HGNC:2605]
CERCAM	2.33117	0.6505	3.20936	1.5926	3.67485	2.96795	0.967722	1.77057	1.33456	3.17942	2.56456	0.51694	#N/A	#N/A	#N/A	#N/A	#N/A	#N/A	#N/A	#N/A	#N/A	#N/A	#N/A	#N/A	#N/A	1.18995	3.16822	2.50165	3.82903	#N/A	#N/A	#N/A	#N/A	#N/A	6.81289	1.89961	4.88988	7.43413	5.50324	5.86472	7.26438	7.19103	6.56601	6.58733	5.41332	4.23777	5.90576	7.53622	2.24292	6.09642	6.47093	0.90222	#N/A	#N/A	#N/A	#N/A	#N/A	#N/A	#N/A	#N/A	1.81729	2.02334	1.69732	37	ENSG00000167123	CERCAM	protein_coding	cerebral endothelial cell adhesion molecule [Source:HGNC Symbol;Acc:HGNC:23723]
PAGR1	1.80276	#N/A	3.50344	2.23765	3.43881	3.41529	3.15538	1.74859	2.45824	3.48332	1.42306	#N/A	#N/A	#N/A	#N/A	#N/A	#N/A	#N/A	#N/A	#N/A	#N/A	#N/A	#N/A	#N/A	#N/A	1.56069	1.59073	1.90555	1.58258	#N/A	0.791919	#N/A	0.916059	0.854845	6.92315	4.53638	6.91986	7.35523	6.75667	6.9314	8.2653	5.72423	7.18176	7.08173	6.48786	5.00299	6.47271	6.98276	2.57131	6.94678	7.22982	#N/A	#N/A	#N/A	#N/A	#N/A	1.21462	#N/A	#N/A	#N/A	#N/A	1.74181	1.51884	37	ENSG00000280789	PAGR1	protein_coding	PAXIP1 associated glutamate rich protein 1 [Source:HGNC Symbol;Acc:HGNC:28707]
NRAP	1.38125	0.434435	6.38988	3.55399	5.41813	4.22665	3.37778	3.11695	#N/A	#N/A	#N/A	#N/A	2.31649	7.39365	4.30585	7.29111	3.56721	0.315044	3.59398	0.252725	0.109059	#N/A	#N/A	0.0557229	3.31739	#N/A	5.88016	5.13505	0.809292	0.426956	4.57308	0.528306	1.42402	#N/A	#N/A	#N/A	#N/A	#N/A	#N/A	#N/A	#N/A	#N/A	#N/A	#N/A	#N/A	#N/A	#N/A	#N/A	#N/A	#N/A	#N/A	9.49137	4.02455	4.09267	5.42589	0.403927	0.651403	2.62968	0.538838	0.156189	#N/A	4.61301	3.19325	37	ENSG00000197893	NRAP	protein_coding	nebulin related anchoring protein [Source:HGNC Symbol;Acc:HGNC:7988]
#253125	1.8245	#N/A	4.40337	3.68054	3.7561	4.18391	2.4021	2.6607	3.60896	#N/A	1.08515	#N/A	2.34996	5.26641	4.08303	4.84012	2.47778	5.22708	4.06909	1.18632	4.0487	4.62407	#N/A	0.142513	3.88866	#N/A	2.97085	2.80047	5.68223	#N/A	2.7957	3.6225	2.17052	#N/A	#N/A	#N/A	#N/A	#N/A	#N/A	#N/A	#N/A	#N/A	#N/A	#N/A	#N/A	#N/A	#N/A	#N/A	#N/A	#N/A	#N/A	6.33741	2.5999	4.31635	5.35369	3.11718	1.86364	3.9412	5.11093	#N/A	#N/A	2.0417	3.40363	37	ENSG00000253125		lncRNA	novel transcript
ARSJ	2.07588	1.41652	4.04012	#N/A	3.38931	1.97787	3.23491	1.85693	2.03009	3.90965	1.22237	0.669804	#N/A	#N/A	1.47108	#N/A	#N/A	#N/A	#N/A	#N/A	0.54929	#N/A	#N/A	#N/A	#N/A	4.64826	6.66381	3.72394	3.77436	0.776206	#N/A	#N/A	#N/A	#N/A	8.23727	4.1755	7.27157	7.90223	7.30086	6.22389	8.60432	6.72566	8.41281	6.37185	6.66906	6.86312	7.03264	7.9039	4.02725	6.72843	7.33258	#N/A	#N/A	#N/A	#N/A	#N/A	#N/A	#N/A	#N/A	#N/A	#N/A	3.26795	1.41826	37	ENSG00000180801	ARSJ	protein_coding	arylsulfatase family member J [Source:HGNC Symbol;Acc:HGNC:26286]
LINC00922	0.0168919	0.0438023	0.0228409	0.0638885	0.0930561	#N/A	#N/A	0.0774936	#N/A	0.0377366	0.0573621	#N/A	0.0599602	0.0189809	0.0323354	0.0121258	#N/A	#N/A	#N/A	0.0250106	#N/A	#N/A	#N/A	#N/A	#N/A	#N/A	0.0719189	0.0832716	0.0857723	#N/A	#N/A	#N/A	#N/A	#N/A	0.114802	0.0686667	#N/A	0.119295	0.0793992	0.117679	0.126434	0.0542153	0.267404	0.11187	0.14882	0.0866506	0.0441256	0.0827083	0.0469715	0.0442621	0.152358	0.0955439	0.0599296	#N/A	0.0783857	#N/A	#N/A	#N/A	0.0487291	#N/A	#N/A	0.084843	#N/A	37	ENSG00000261742	LINC00922	lncRNA	long intergenic non-protein coding RNA 922 [Source:HGNC Symbol;Acc:HGNC:27545]
CEROX1	0.110544	0.14314	#N/A	#N/A	#N/A	#N/A	0.489883	0.909773	#N/A	1.84662	0.253874	#N/A	#N/A	0.900519	#N/A	#N/A	#N/A	#N/A	#N/A	#N/A	0.0493374	#N/A	#N/A	#N/A	#N/A	#N/A	0.408418	0.341807	0.421478	#N/A	#N/A	#N/A	#N/A	#N/A	7.15987	0.160838	6.2606	0.452807	5.71763	6.29345	9.06319	3.7227	7.82357	4.90734	0.86085	0.40705	7.60488	7.05149	0.360697	7.70688	6.93528	4.16992	0.651049	0.184873	0.276959	0.229164	0.152196	#N/A	#N/A	#N/A	0.15671	0.27957	0.244753	37	ENSG00000260807	CEROX1	lncRNA	cytoplasmic endogenous regulator of oxidative phosphorylation 1 [Source:HGNC Symbol;Acc:HGNC:53928]
BEST3	0.989472	2.52471	7.14152	3.87986	4.05336	4.96282	4.34767	4.45394	3.38701	#N/A	1.767	#N/A	3.11276	4.95616	3.86824	3.58446	2.64318	4.18807	3.07799	6.26877	4.40243	3.93689	#N/A	2.83803	3.44759	#N/A	3.72116	3.91626	4.45263	3.88735	#N/A	#N/A	#N/A	#N/A	#N/A	#N/A	#N/A	#N/A	#N/A	#N/A	#N/A	#N/A	#N/A	#N/A	#N/A	#N/A	#N/A	#N/A	#N/A	#N/A	#N/A	7.45753	3.49769	4.12773	7.98472	3.53729	5.64886	6.05451	3.75956	4.45294	#N/A	3.86139	3.87642	37	ENSG00000127325	BEST3	protein_coding	bestrophin 3 [Source:HGNC Symbol;Acc:HGNC:17105]
EYA4	0.717808	3.90654	5.18459	3.82182	5.45503	5.05765	4.00658	3.06096	3.39632	#N/A	2.09266	#N/A	2.24969	5.64214	3.74088	4.61705	3.00027	5.37513	3.73107	5.74201	4.47698	3.84433	#N/A	2.24263	3.36964	#N/A	4.61088	5.41261	4.86438	3.82628	#N/A	#N/A	#N/A	#N/A	#N/A	#N/A	#N/A	#N/A	#N/A	#N/A	#N/A	#N/A	#N/A	#N/A	#N/A	#N/A	#N/A	#N/A	#N/A	#N/A	#N/A	6.72878	2.99631	3.35443	6.44768	3.58394	4.79064	5.20338	3.98955	2.82501	#N/A	3.93595	5.18476	37	ENSG00000112319	EYA4	protein_coding	EYA transcriptional coactivator and phosphatase 4 [Source:HGNC Symbol;Acc:HGNC:3522]
G3BP2	0.94027	#N/A	4.32689	2.71824	3.41766	3.95752	3.1822	2.59243	4.21523	#N/A	2.18168	#N/A	1.945	4.56637	2.94328	3.47566	2.42026	4.10432	3.19612	6.86844	4.21583	6.04343	#N/A	2.13667	2.63603	#N/A	2.34831	2.47988	2.15623	3.09988	0.751059	#N/A	#N/A	#N/A	#N/A	#N/A	#N/A	#N/A	#N/A	#N/A	#N/A	#N/A	#N/A	#N/A	#N/A	#N/A	#N/A	#N/A	#N/A	#N/A	#N/A	6.39415	2.47172	3.38545	5.69901	4.13235	4.48899	5.37142	2.77172	2.66408	#N/A	1.72083	2.34847	37	ENSG00000138757	G3BP2	protein_coding	G3BP stress granule assembly factor 2 [Source:HGNC Symbol;Acc:HGNC:30291]
MYO18A	0.967162	#N/A	0.810189	0.786465	1.21396	1.56338	0.89196	#N/A	1.4155	#N/A	#N/A	#N/A	1.01838	5.56625	2.88581	3.54886	1.61517	3.69185	2.82797	5.63546	4.73923	3.60958	#N/A	5.525	3.3438	#N/A	1.19376	1.16438	0.843394	1.33995	1.97723	1.30177	0.80867	#N/A	#N/A	#N/A	#N/A	#N/A	#N/A	#N/A	#N/A	#N/A	#N/A	#N/A	#N/A	#N/A	#N/A	#N/A	#N/A	#N/A	#N/A	5.59965	1.6089	1.81961	5.45658	3.43298	3.39759	3.79186	3.04364	2.30721	#N/A	0.945728	1.11477	37	ENSG00000196535	MYO18A	protein_coding	myosin XVIIIA [Source:HGNC Symbol;Acc:HGNC:31104]
CLDN1	0.0504629	#N/A	0.180212	0.151126	0.135708	0.133768	0.110773	0.13366	#N/A	0.0611895	0.0765617	#N/A	#N/A	0.0639369	0.0309703	#N/A	#N/A	0.0343284	#N/A	#N/A	#N/A	#N/A	#N/A	#N/A	#N/A	0.035456	0.104858	0.124504	0.12904	#N/A	#N/A	#N/A	0.0409917	0.0230133	0.186318	#N/A	0.192691	0.197175	0.192431	0.191697	0.206397	0.176466	0.198253	0.168976	0.152161	0.116056	0.195498	0.187405	#N/A	0.171873	0.172466	0.165283	#N/A	0.0660031	0.117087	#N/A	#N/A	#N/A	#N/A	#N/A	#N/A	0.0993986	#N/A	37	ENSG00000163347	CLDN1	protein_coding	claudin 1 [Source:HGNC Symbol;Acc:HGNC:2032]
CRISPLD1	0.0422014	#N/A	0.206322	0.16906	0.176744	0.124227	0.127346	0.175389	#N/A	0.0956307	0.107036	#N/A	0.0748107	#N/A	#N/A	#N/A	#N/A	#N/A	#N/A	#N/A	#N/A	#N/A	#N/A	#N/A	#N/A	0.0410305	0.159133	0.165679	0.169619	#N/A	0.0827949	#N/A	#N/A	0.0300174	0.357243	0.058669	0.208947	0.259292	0.249411	0.432013	0.699546	0.184871	0.287865	0.233623	0.202817	0.151596	0.229071	0.29217	#N/A	0.218013	0.272086	0.256013	0.113044	#N/A	#N/A	0.0857903	#N/A	#N/A	#N/A	#N/A	#N/A	0.134505	0.114044	37	ENSG00000121005	CRISPLD1	protein_coding	cysteine rich secretory protein LCCL domain containing 1 [Source:HGNC Symbol;Acc:HGNC:18206]
FST	0.186368	#N/A	3.39074	1.32736	0.581372	0.345006	0.295198	1.40246	#N/A	1.09957	#N/A	#N/A	0.61259	#N/A	#N/A	#N/A	#N/A	#N/A	0.0503933	#N/A	#N/A	#N/A	#N/A	#N/A	#N/A	0.0980496	0.605551	0.518484	0.362696	#N/A	0.996451	#N/A	0.233356	#N/A	5.38979	#N/A	5.21192	5.89017	4.19734	4.7437	6.60516	3.96687	5.3955	3.97211	0.825569	0.419826	6.63334	5.52001	#N/A	7.11622	3.53483	2.50276	0.952683	#N/A	0.284429	#N/A	#N/A	#N/A	#N/A	#N/A	0.226703	0.283367	0.205861	37	ENSG00000134363	FST	protein_coding	follistatin [Source:HGNC Symbol;Acc:HGNC:3971]
SH3BGR	0.165205	0.138481	0.368701	0.431786	0.420497	0.29348	0.271013	0.740657	0.24642	#N/A	0.173543	#N/A	0.412522	0.114402	0.10199	0.0628636	0.0318786	0.0525772	0.0225486	0.066296	0.0373543	0.0340694	#N/A	#N/A	0.0694113	#N/A	0.252654	0.218527	0.223066	#N/A	0.179771	0.0687848	0.195404	#N/A	#N/A	#N/A	#N/A	#N/A	#N/A	#N/A	#N/A	#N/A	#N/A	#N/A	#N/A	#N/A	#N/A	#N/A	#N/A	#N/A	#N/A	0.266817	0.145294	0.218981	0.203793	0.097999	0.144467	0.172131	0.130583	#N/A	#N/A	0.193198	0.260497	37	ENSG00000185437	SH3BGR	protein_coding	SH3 domain binding glutamate rich protein [Source:HGNC Symbol;Acc:HGNC:10822]
#267557	0.332534	0.387428	3.46405	2.77894	2.58322	2.13839	1.16632	2.63175	1.00874	#N/A	0.444065	#N/A	2.1958	6.31242	4.34465	5.54469	0.162513	0.301756	0.106758	0.20884	0.110641	0.117233	#N/A	#N/A	0.212861	#N/A	2.64764	1.339	1.5244	#N/A	2.22466	0.245657	3.17153	#N/A	#N/A	#N/A	#N/A	#N/A	#N/A	#N/A	#N/A	#N/A	#N/A	#N/A	#N/A	#N/A	#N/A	#N/A	#N/A	#N/A	#N/A	4.33542	3.09766	0.611304	1.14174	0.449228	0.422954	0.847746	0.501536	#N/A	#N/A	0.638883	0.572254	37	ENSG00000267557		lncRNA	novel transcript, antisense to ANKRD27
UBE2R2	0.697588	#N/A	1.02063	0.842566	1.53287	1.4811	1.01105	0.66636	2.20169	#N/A	1.3402	#N/A	0.682307	1.04692	0.777689	0.982183	0.490845	0.992046	0.879261	2.31822	0.833728	1.64724	#N/A	0.746748	1.06599	#N/A	0.446246	0.459793	#N/A	#N/A	0.754651	0.547468	0.417124	#N/A	#N/A	#N/A	#N/A	#N/A	#N/A	#N/A	#N/A	#N/A	#N/A	#N/A	#N/A	#N/A	#N/A	#N/A	#N/A	#N/A	#N/A	1.05077	0.664642	0.942618	1.3975	1.30009	3.36376	2.57005	1.33719	1.37999	#N/A	1.01605	0.977686	37	ENSG00000107341	UBE2R2	protein_coding	ubiquitin conjugating enzyme E2 R2 [Source:HGNC Symbol;Acc:HGNC:19907]
LINC01479	1.14257	0.914239	5.30468	4.07591	3.2648	4.40831	2.99677	3.03259	2.69521	#N/A	0.860075	#N/A	2.32496	5.69553	3.21835	4.52886	3.677	5.26328	0.316045	0.613202	0.338825	0.475543	#N/A	0.134177	3.36381	#N/A	4.75653	3.79021	5.39499	0.623943	#N/A	#N/A	#N/A	#N/A	#N/A	#N/A	#N/A	#N/A	#N/A	#N/A	#N/A	#N/A	#N/A	#N/A	#N/A	#N/A	#N/A	#N/A	#N/A	#N/A	#N/A	5.77277	2.31279	1.95552	5.11846	1.88608	1.73324	5.35819	3.86552	0.321039	#N/A	3.0677	2.14474	37	ENSG00000255772	LINC01479	lncRNA	long intergenic non-protein coding RNA 1479 [Source:HGNC Symbol;Acc:HGNC:51123]
IGSF3	0.257709	#N/A	5.43943	2.63033	1.28002	0.611539	0.51749	2.69825	0.470048	2.79384	#N/A	0.131225	#N/A	#N/A	#N/A	#N/A	#N/A	#N/A	#N/A	#N/A	#N/A	#N/A	#N/A	#N/A	#N/A	0.166515	0.936457	#N/A	#N/A	#N/A	#N/A	#N/A	#N/A	#N/A	9.05415	0.23985	4.67343	7.95457	5.8085	6.97979	8.02857	5.76506	9.07419	7.75831	6.67569	2.78939	8.56322	6.50556	0.837947	8.22722	7.97206	1.48478	1.77937	0.600892	#N/A	0.344279	#N/A	0.697033	0.378598	#N/A	#N/A	0.503391	0.371641	37	ENSG00000143061	IGSF3	protein_coding	immunoglobulin superfamily member 3 [Source:HGNC Symbol;Acc:HGNC:5950]
#248514	0.167211	#N/A	2.87187	1.57746	0.839735	0.299019	0.490898	1.14205	0.564138	#N/A	0.166071	#N/A	1.03905	0.16665	3.42956	0.219408	0.0514373	0.109473	0.031589	0.0944761	0.0470294	0.0512477	#N/A	0.0160933	0.0707952	#N/A	0.38449	0.430996	0.273026	#N/A	3.69223	0.0750504	0.307345	#N/A	#N/A	#N/A	#N/A	#N/A	#N/A	#N/A	#N/A	#N/A	#N/A	#N/A	#N/A	#N/A	#N/A	#N/A	#N/A	#N/A	#N/A	5.93721	2.02666	0.248662	0.235599	0.125277	0.162845	0.261076	0.173719	#N/A	#N/A	0.249025	0.174711	37	ENSG00000248514		lncRNA	novel transcript
PTPRU	0.340432	#N/A	4.97295	2.48718	4.37423	2.49089	2.03644	3.02773	1.10307	1.25591	0.757314	#N/A	1.62475	#N/A	#N/A	#N/A	#N/A	#N/A	#N/A	#N/A	#N/A	#N/A	#N/A	#N/A	#N/A	0.493195	2.62463	2.64554	2.82098	#N/A	#N/A	#N/A	#N/A	#N/A	1.16028	#N/A	1.12933	1.44264	1.2388	1.12458	1.39543	1.53978	1.25697	1.03368	1.07058	1.15325	1.09344	1.29932	#N/A	1.07581	1.4047	1.81737	#N/A	#N/A	1.87356	0.795024	0.515879	1.01867	#N/A	#N/A	#N/A	2.20173	0.941668	37	ENSG00000060656	PTPRU	protein_coding	protein tyrosine phosphatase receptor type U [Source:HGNC Symbol;Acc:HGNC:9683]
MFGE8	0.731867	3.76989	1.95483	1.46956	2.12527	1.60618	1.81925	1.35121	1.20647	0.432725	2.18459	1.48188	#N/A	#N/A	#N/A	0.398214	0.775515	#N/A	#N/A	#N/A	#N/A	#N/A	#N/A	#N/A	#N/A	#N/A	3.24976	3.27012	2.90036	4.56048	1.08102	0.718011	1.11894	0.72653	0.491782	#N/A	0.478749	0.399394	0.400434	#N/A	0.471117	0.480254	0.473935	0.470759	0.47047	#N/A	0.519076	0.608445	0.99799	0.484256	#N/A	#N/A	#N/A	#N/A	#N/A	#N/A	#N/A	#N/A	#N/A	#N/A	#N/A	2.6297	5.19477	37	ENSG00000140545	MFGE8	protein_coding	milk fat globule EGF and factor V/VIII domain containing [Source:HGNC Symbol;Acc:HGNC:7036]
SCN4A	1.0243	2.02371	1.78825	2.35544	1.47137	2.09046	1.81347	1.98288	#N/A	#N/A	#N/A	#N/A	1.48694	8.44009	4.63504	5.43773	3.5873	7.56433	3.1967	3.74828	4.90999	5.37752	#N/A	0.155661	5.93269	#N/A	3.79926	3.46457	6.28089	1.1608	2.65818	2.26408	1.20509	#N/A	#N/A	#N/A	#N/A	#N/A	#N/A	#N/A	#N/A	#N/A	#N/A	#N/A	#N/A	#N/A	#N/A	#N/A	#N/A	#N/A	#N/A	8.15932	2.87003	3.11092	6.02063	4.84834	2.77378	6.156	4.27194	#N/A	#N/A	3.54191	2.01846	37	ENSG00000007314	SCN4A	protein_coding	sodium voltage-gated channel alpha subunit 4 [Source:HGNC Symbol;Acc:HGNC:10591]
#278071	0.128168	#N/A	0.674818	0.404046	0.50009	0.307956	0.258375	0.420437	0.245146	2.72345	0.177935	0.0639728	0.573265	#N/A	#N/A	#N/A	#N/A	#N/A	#N/A	#N/A	#N/A	#N/A	#N/A	#N/A	#N/A	#N/A	0.663061	0.326621	0.318364	#N/A	#N/A	#N/A	#N/A	#N/A	1.67993	#N/A	3.38366	2.56116	1.99285	2.37596	2.17762	1.43848	1.64388	1.04403	1.50445	0.815047	1.42522	1.60856	0.322422	2.08221	2.62973	2.14683	0.64609	#N/A	#N/A	0.13611	#N/A	0.236015	#N/A	#N/A	#N/A	0.244644	0.163593	37	ENSG00000278071		lncRNA	novel transcript
DIPK1C	0.0612016	#N/A	1.95735	#N/A	0.215674	0.195806	0.162808	0.209975	0.172804	0.23377	0.116478	#N/A	0.242298	#N/A	#N/A	#N/A	#N/A	#N/A	#N/A	#N/A	#N/A	#N/A	#N/A	#N/A	#N/A	0.0564323	0.279402	0.203073	0.212326	#N/A	0.473041	#N/A	0.0634886	0.0372826	0.352827	0.0854361	0.987617	0.3992	1.25367	0.616078	7.98847	0.265244	0.406034	0.287309	0.362062	0.184555	5.05115	0.60541	0.172744	0.632844	0.645446	#N/A	#N/A	0.105365	#N/A	0.0837361	#N/A	#N/A	#N/A	#N/A	#N/A	0.18248	#N/A	37	ENSG00000187773	DIPK1C	protein_coding	divergent protein kinase domain 1C [Source:HGNC Symbol;Acc:HGNC:31729]
ZBTB16	#N/A	3.65266	#N/A	0.725076	#N/A	0.871823	0.752852	0.853336	0.674025	#N/A	0.525007	#N/A	0.455265	1.14743	0.885333	1.01268	1.1703	1.12211	0.889754	1.61026	0.669707	1.26294	#N/A	1.12248	0.888583	#N/A	3.50366	3.46433	3.98523	3.01976	0.781973	0.787704	0.606988	#N/A	#N/A	#N/A	#N/A	#N/A	#N/A	#N/A	#N/A	#N/A	#N/A	#N/A	#N/A	#N/A	#N/A	#N/A	#N/A	#N/A	#N/A	0.93425	0.615993	1.14321	1.54681	1.11892	2.44829	1.44411	0.939946	1.13841	#N/A	3.63288	2.13126	37	ENSG00000109906	ZBTB16	protein_coding	zinc finger and BTB domain containing 16 [Source:HGNC Symbol;Acc:HGNC:12930]
MIR99AHG	#N/A	3.74469	6.79315	4.12648	5.17643	7.47653	4.4992	2.46921	4.52578	0.525039	3.93025	0.846288	1.68597	#N/A	#N/A	#N/A	#N/A	#N/A	#N/A	#N/A	#N/A	#N/A	#N/A	#N/A	#N/A	0.968155	1.30933	1.95593	2.86796	1.02401	#N/A	#N/A	#N/A	#N/A	0.437634	0.673931	#N/A	0.304619	0.312626	0.316583	#N/A	#N/A	#N/A	0.588996	0.287455	0.50973	#N/A	#N/A	#N/A	0.416135	#N/A	1.19933	1.49107	0.791729	1.61432	1.56788	2.65692	2.08584	1.6939	#N/A	0.500621	4.34844	4.80891	37	ENSG00000215386	MIR99AHG	lncRNA	mir-99a-let-7c cluster host gene [Source:HGNC Symbol;Acc:HGNC:1274]
COL4A1	#N/A	5.09095	#N/A	0.980778	#N/A	#N/A	#N/A	0.554054	#N/A	2.24654	#N/A	0.990831	#N/A	#N/A	0.65727	#N/A	#N/A	#N/A	#N/A	#N/A	#N/A	#N/A	#N/A	#N/A	#N/A	3.95073	4.31334	3.57693	4.22823	4.02737	1.06546	0.881888	1.52277	1.55526	9.94114	10.1723	8.44539	11.8014	8.17664	7.91315	10.2642	7.99541	9.73496	7.29033	7.9051	7.40251	9.45439	9.35605	3.32741	8.22202	8.84056	#N/A	0.466548	#N/A	#N/A	#N/A	1.11698	#N/A	#N/A	#N/A	0.529753	5.66391	5.28774	37	ENSG00000187498	COL4A1	protein_coding	collagen type IV alpha 1 chain [Source:HGNC Symbol;Acc:HGNC:2202]
ESRRG	#N/A	7.16178	8.45649	4.97286	5.33603	7.2952	5.00377	4.06241	3.91925	#N/A	2.78069	0.750767	1.90202	1.87556	1.51574	1.45823	1.63608	1.49998	1.22114	2.51131	1.88371	#N/A	#N/A	1.49187	2.98901	#N/A	4.73664	4.51481	4.65192	5.32457	#N/A	#N/A	#N/A	#N/A	#N/A	#N/A	#N/A	#N/A	#N/A	#N/A	#N/A	#N/A	#N/A	#N/A	#N/A	#N/A	#N/A	#N/A	#N/A	1.27189	#N/A	7.2544	3.18791	3.5645	9.10717	2.49905	7.05931	5.75017	4.52082	2.21077	#N/A	4.73152	4.83199	37	ENSG00000196482	ESRRG	protein_coding	estrogen related receptor gamma [Source:HGNC Symbol;Acc:HGNC:3474]
MALAT1	#N/A	1.52015	1.32033	0.962744	1.44223	1.53289	1.61332	1.01198	1.59744	#N/A	1.77007	0.68526	0.800681	0.290423	0.471386	0.299523	#N/A	0.40394	0.500629	1.20073	#N/A	0.327075	#N/A	0.673376	0.636863	#N/A	1.55942	1.482	1.35121	0.756748	0.594014	0.77302	0.526848	0.399501	#N/A	#N/A	#N/A	#N/A	#N/A	#N/A	#N/A	#N/A	#N/A	#N/A	#N/A	#N/A	#N/A	#N/A	0.829435	#N/A	#N/A	#N/A	#N/A	0.492149	#N/A	0.736597	1.92783	0.510241	0.884162	0.868382	#N/A	0.721512	1.01858	37	ENSG00000251562	MALAT1	lncRNA	metastasis associated lung adenocarcinoma transcript 1 [Source:HGNC Symbol;Acc:HGNC:29665]
MAP4	#N/A	2.20204	0.890531	#N/A	0.749613	1.57917	1.30426	0.876866	1.36561	#N/A	0.95199	#N/A	0.75129	0.9354	0.404588	0.769368	0.775553	0.945107	0.568411	2.55306	0.79413	1.19324	#N/A	#N/A	0.947973	#N/A	2.08149	2.15642	2.04796	1.91919	1.07341	1.08188	0.683984	#N/A	#N/A	#N/A	#N/A	#N/A	#N/A	#N/A	#N/A	#N/A	#N/A	#N/A	#N/A	#N/A	#N/A	#N/A	#N/A	#N/A	#N/A	1.41124	0.915901	1.31166	2.24404	1.3177	3.01987	1.83915	1.12671	2.2967	#N/A	1.74528	1.91873	37	ENSG00000047849	MAP4	protein_coding	microtubule associated protein 4 [Source:HGNC Symbol;Acc:HGNC:6862]
DDR2	#N/A	3.81915	3.88423	3.33447	3.80218	2.38061	3.61757	2.81904	3.04488	3.68255	2.67621	2.51359	0.627786	#N/A	#N/A	#N/A	#N/A	#N/A	#N/A	#N/A	#N/A	#N/A	#N/A	#N/A	#N/A	3.76804	5.50834	3.2681	3.87916	2.64032	#N/A	#N/A	#N/A	#N/A	7.68694	5.71715	6.84814	9.61435	6.97636	7.48504	8.07172	5.08185	9.25772	7.26586	7.92647	6.34763	7.62485	8.23562	0.815012	7.86098	7.11768	#N/A	#N/A	#N/A	#N/A	#N/A	#N/A	#N/A	#N/A	#N/A	0.888301	4.62034	4.8046	37	ENSG00000162733	DDR2	protein_coding	discoidin domain receptor tyrosine kinase 2 [Source:HGNC Symbol;Acc:HGNC:2731]
GTF2IRD1	#N/A	4.21114	4.0927	2.43309	4.15542	5.04185	3.71354	2.33255	2.8232	#N/A	1.18844	#N/A	2.11862	5.81137	3.40986	4.13897	1.42525	4.51673	4.18833	6.8953	7.8938	5.52747	#N/A	3.82244	3.03171	#N/A	2.30505	2.73829	3.8756	2.51464	0.56903	#N/A	#N/A	#N/A	#N/A	#N/A	#N/A	#N/A	#N/A	#N/A	#N/A	#N/A	#N/A	#N/A	#N/A	#N/A	#N/A	#N/A	#N/A	#N/A	#N/A	5.77067	2.42807	2.63116	8.61364	3.30214	3.98109	5.06529	4.13855	3.69636	#N/A	3.49414	3.58729	37	ENSG00000006704	GTF2IRD1	protein_coding	GTF2I repeat domain containing 1 [Source:HGNC Symbol;Acc:HGNC:4661]
MICU1	#N/A	1.96401	0.86572	1.06313	1.04447	1.31806	1.61439	0.825285	1.45912	#N/A	1.18244	#N/A	0.819653	0.744781	0.920055	0.6854	0.651986	0.69064	#N/A	1.34291	#N/A	0.88249	#N/A	0.825055	0.67733	#N/A	0.774239	1.355	1.05716	1.07008	0.803649	0.957758	0.643897	#N/A	#N/A	#N/A	#N/A	#N/A	#N/A	#N/A	#N/A	#N/A	#N/A	#N/A	#N/A	#N/A	#N/A	#N/A	#N/A	#N/A	#N/A	1.34805	1.1453	1.18015	2.09525	1.47078	2.76268	1.74521	1.43901	1.27697	#N/A	1.50406	1.79983	37	ENSG00000107745	MICU1	protein_coding	mitochondrial calcium uptake 1 [Source:HGNC Symbol;Acc:HGNC:1530]
NID2	#N/A	4.88562	#N/A	0.777409	#N/A	#N/A	1.28964	3.24524	#N/A	2.01269	#N/A	1.98264	#N/A	#N/A	1.03575	#N/A	#N/A	#N/A	#N/A	#N/A	#N/A	#N/A	#N/A	#N/A	#N/A	2.93844	8.65065	4.06146	4.63776	2.34896	2.85991	1.9606	2.61633	2.96183	9.84065	7.69825	7.04092	12.701	6.93481	7.22698	9.97233	8.44556	8.27875	7.47127	6.80994	8.99627	7.24013	8.37929	3.30133	7.68095	8.54739	#N/A	0.890239	#N/A	#N/A	#N/A	1.51391	#N/A	#N/A	#N/A	#N/A	4.08005	6.71339	37	ENSG00000087303	NID2	protein_coding	nidogen 2 [Source:HGNC Symbol;Acc:HGNC:13389]
ARHGAP42	#N/A	2.16132	2.33338	3.10794	3.01084	3.10723	2.17279	2.34933	2.00963	0.516389	2.1641	#N/A	#N/A	#N/A	#N/A	#N/A	#N/A	#N/A	#N/A	#N/A	#N/A	#N/A	#N/A	#N/A	#N/A	2.01124	3.21642	2.98751	4.51168	3.17574	2.2532	1.64771	1.62353	2.58594	0.553738	1.28708	1.10041	0.846181	2.3704	0.974805	0.57228	#N/A	2.80821	1.18021	2.67632	0.539503	1.80681	1.44201	1.00587	3.50058	0.769289	#N/A	#N/A	#N/A	#N/A	#N/A	#N/A	#N/A	#N/A	#N/A	#N/A	5.41509	4.29726	37	ENSG00000165895	ARHGAP42	protein_coding	Rho GTPase activating protein 42 [Source:HGNC Symbol;Acc:HGNC:26545]
PLEKHH2	#N/A	4.51184	4.3384	2.33624	4.97561	4.60551	3.93979	2.62162	3.04669	2.99508	4.79481	1.38844	0.606618	#N/A	#N/A	#N/A	#N/A	#N/A	#N/A	#N/A	#N/A	#N/A	#N/A	#N/A	#N/A	2.40605	3.36917	3.37565	4.21498	4.15339	#N/A	#N/A	#N/A	#N/A	7.89809	4.86873	6.30517	8.71674	6.76575	6.03969	8.54286	6.73853	7.53494	6.96498	5.90637	8.70814	8.18807	8.05	2.79833	7.15862	7.39041	#N/A	#N/A	#N/A	#N/A	#N/A	1.5075	#N/A	#N/A	#N/A	#N/A	4.68936	6.04807	37	ENSG00000152527	PLEKHH2	protein_coding	pleckstrin homology, MyTH4 and FERM domain containing H2 [Source:HGNC Symbol;Acc:HGNC:30506]
CCDC171	#N/A	3.41913	1.58949	#N/A	1.50893	1.54869	0.95204	0.705114	1.32071	0.884857	1.51432	#N/A	0.821343	#N/A	#N/A	#N/A	#N/A	#N/A	#N/A	#N/A	#N/A	#N/A	#N/A	0.875749	#N/A	1.34555	2.34567	1.8629	2.44505	2.65012	#N/A	#N/A	#N/A	#N/A	1.053	1.31401	0.988771	1.07328	1.31553	1.29481	1.13014	0.736118	1.11925	1.30149	1.01834	0.788191	0.561768	0.850194	#N/A	1.00973	1.35038	#N/A	#N/A	#N/A	#N/A	0.755834	0.864523	#N/A	0.924086	#N/A	#N/A	2.12298	2.71865	37	ENSG00000164989	CCDC171	protein_coding	coiled-coil domain containing 171 [Source:HGNC Symbol;Acc:HGNC:29828]
CALCRL	#N/A	2.17923	#N/A	#N/A	#N/A	#N/A	#N/A	#N/A	#N/A	0.703506	#N/A	#N/A	#N/A	#N/A	#N/A	#N/A	#N/A	#N/A	#N/A	#N/A	#N/A	#N/A	#N/A	#N/A	#N/A	2.67642	1.71032	2.28405	1.66014	2.18362	2.8563	1.62824	2.68098	2.50941	6.92934	5.55791	6.27007	7.3109	7.50833	7.09647	7.64938	5.65971	7.89471	5.03534	6.27704	4.42357	6.25908	6.79523	2.72171	6.52739	6.44815	0.968417	0.805135	#N/A	1.01391	1.30371	1.05408	1.12258	#N/A	#N/A	1.51131	4.64085	4.55679	37	ENSG00000064989	CALCRL	protein_coding	calcitonin receptor like receptor [Source:HGNC Symbol;Acc:HGNC:16709]
VWA8	#N/A	1.48273	1.97641	1.62817	2.03174	3.06928	1.749	1.474	2.64306	#N/A	1.5566	#N/A	1.03552	1.73417	1.55725	1.54028	0.931327	1.37787	1.45753	3.66727	1.462	2.46801	#N/A	1.43334	1.56135	#N/A	2.01137	2.14471	1.93886	3.26412	0.998574	#N/A	0.848799	#N/A	#N/A	#N/A	#N/A	#N/A	#N/A	#N/A	#N/A	#N/A	#N/A	#N/A	#N/A	#N/A	#N/A	#N/A	#N/A	#N/A	#N/A	1.23265	#N/A	1.3058	2.63579	1.24135	3.29965	2.78086	1.15417	1.47895	#N/A	0.965475	1.51739	37	ENSG00000102763	VWA8	protein_coding	von Willebrand factor A domain containing 8 [Source:HGNC Symbol;Acc:HGNC:29071]
NOL3	#N/A	3.85597	6.15074	4.53478	7.15013	6.54176	3.94397	4.56964	4.14546	#N/A	3.55898	#N/A	3.58	4.58584	3.08782	4.84718	2.29749	5.08262	3.29088	4.46699	2.54067	3.25397	#N/A	1.98635	3.10767	#N/A	2.20131	2.95375	4.88558	2.42126	0.638515	#N/A	#N/A	#N/A	#N/A	#N/A	#N/A	#N/A	#N/A	#N/A	#N/A	#N/A	#N/A	#N/A	#N/A	#N/A	#N/A	#N/A	#N/A	#N/A	#N/A	6.98617	2.66046	2.91069	6.53661	4.24893	2.73368	6.25417	6.18973	0.965536	#N/A	3.78674	5.1741	37	ENSG00000140939	NOL3	protein_coding	nucleolar protein 3 [Source:HGNC Symbol;Acc:HGNC:7869]
SPEG	#N/A	0.376517	5.5498	3.62506	4.50711	4.74287	3.15175	3.10696	2.51267	#N/A	0.83156	#N/A	2.21317	8.89165	6.08924	6.82538	2.08993	0.169682	0.0949654	0.23025	0.102186	4.19015	#N/A	0.245714	0.283361	#N/A	4.54079	1.19612	1.17262	2.25546	1.82573	0.766668	1.33852	#N/A	#N/A	#N/A	#N/A	#N/A	#N/A	#N/A	#N/A	#N/A	#N/A	#N/A	#N/A	#N/A	#N/A	#N/A	#N/A	#N/A	#N/A	6.43009	#N/A	1.04342	0.913701	2.2306	#N/A	3.25551	2.18216	0.599182	#N/A	0.753923	0.849123	37	ENSG00000072195	SPEG	protein_coding	striated muscle enriched protein kinase [Source:HGNC Symbol;Acc:HGNC:16901]
EIF2B3	#N/A	1.89749	2.52859	1.39797	2.30044	3.7377	2.31199	1.56206	3.42203	#N/A	1.41366	#N/A	0.944383	0.991564	0.720836	0.423335	#N/A	0.921688	0.742023	2.63491	0.649277	2.04726	#N/A	0.721143	1.30849	#N/A	0.992619	1.20925	1.23603	#N/A	0.5381	0.786171	0.58199	#N/A	#N/A	#N/A	#N/A	#N/A	#N/A	#N/A	#N/A	#N/A	#N/A	#N/A	#N/A	#N/A	#N/A	#N/A	#N/A	#N/A	#N/A	1.08302	0.78328	0.770902	1.8485	1.30144	2.16105	2.74414	1.41281	0.910602	#N/A	1.23544	1.3901	37	ENSG00000070785	EIF2B3	protein_coding	eukaryotic translation initiation factor 2B subunit gamma [Source:HGNC Symbol;Acc:HGNC:3259]
PYGM	#N/A	0.338252	8.32123	4.32173	3.74965	1.03128	0.712828	2.57852	#N/A	#N/A	0.65811	#N/A	2.24227	7.28468	5.81367	7.24502	3.29112	0.290837	0.0659535	0.257075	0.161646	#N/A	#N/A	0.0387595	3.94362	#N/A	5.7374	3.8498	4.45445	0.377973	4.14867	0.215449	2.23762	#N/A	#N/A	#N/A	#N/A	#N/A	#N/A	#N/A	#N/A	#N/A	#N/A	#N/A	#N/A	#N/A	#N/A	#N/A	#N/A	#N/A	#N/A	8.10618	3.68358	3.06046	0.757045	0.404072	0.447492	2.86925	3.44371	0.525109	#N/A	1.05013	0.756192	37	ENSG00000068976	PYGM	protein_coding	glycogen phosphorylase, muscle associated [Source:HGNC Symbol;Acc:HGNC:9726]
BCO2	#N/A	3.72509	5.13059	3.12163	3.59705	5.15268	4.16748	1.81126	2.16849	#N/A	2.35646	#N/A	1.48555	2.90527	1.81033	1.97431	#N/A	2.44153	1.87686	4.50235	0.875483	2.82249	#N/A	1.41155	2.18557	#N/A	1.51861	1.60724	1.71908	#N/A	1.67741	1.19831	1.04985	#N/A	#N/A	#N/A	#N/A	#N/A	#N/A	#N/A	#N/A	#N/A	#N/A	#N/A	#N/A	#N/A	#N/A	#N/A	#N/A	#N/A	#N/A	3.95892	1.65098	2.63466	3.00358	5.81757	2.36641	2.35955	2.24755	1.18768	#N/A	2.15866	3.61249	37	ENSG00000197580	BCO2	protein_coding	beta-carotene oxygenase 2 [Source:HGNC Symbol;Acc:HGNC:18503]
COBL	#N/A	3.41496	5.43002	3.22979	3.15783	4.16556	2.56578	2.52693	3.11779	#N/A	1.39778	#N/A	#N/A	7.43991	5.19982	6.30758	2.52976	6.60205	4.52441	5.1994	6.23754	4.63153	#N/A	2.61798	6.9986	#N/A	4.10194	3.3547	4.62767	#N/A	4.37422	2.29846	2.6835	#N/A	#N/A	#N/A	#N/A	#N/A	#N/A	#N/A	#N/A	#N/A	#N/A	#N/A	#N/A	#N/A	#N/A	#N/A	#N/A	#N/A	#N/A	9.2898	3.32697	3.48135	6.8837	5.87207	4.3437	4.67298	4.34533	2.03937	#N/A	3.50401	5.10717	37	ENSG00000106078	COBL	protein_coding	cordon-bleu WH2 repeat protein [Source:HGNC Symbol;Acc:HGNC:22199]
SPART	#N/A	2.21292	0.859402	0.770514	0.541671	1.43416	0.674284	0.592834	0.97834	0.955204	1.55296	#N/A	0.708199	#N/A	#N/A	#N/A	#N/A	#N/A	#N/A	#N/A	#N/A	#N/A	#N/A	#N/A	#N/A	1.21039	1.12825	1.85464	1.96129	#N/A	#N/A	#N/A	#N/A	#N/A	0.877535	0.941538	1.1797	0.898161	1.09742	0.9091	0.907023	1.07121	0.93713	1.02069	1.00767	1.06155	0.932625	0.961886	0.958597	0.971196	0.770966	#N/A	0.436837	#N/A	#N/A	#N/A	1.30443	0.705497	#N/A	#N/A	#N/A	2.54047	1.74682	37	ENSG00000133104	SPART	protein_coding	spartin [Source:HGNC Symbol;Acc:HGNC:18514]
SLC1A3	#N/A	2.6887	5.34641	2.55891	4.76469	6.61643	2.39744	3.02981	4.02671	#N/A	#N/A	#N/A	2.42867	5.09642	3.03677	2.94304	1.42052	3.73751	3.49639	2.44486	4.87319	3.03809	#N/A	0.228038	4.16887	#N/A	#N/A	1.09641	2.39059	1.03901	2.56216	2.46169	1.12468	#N/A	#N/A	#N/A	#N/A	#N/A	#N/A	#N/A	#N/A	#N/A	#N/A	#N/A	#N/A	#N/A	#N/A	#N/A	#N/A	#N/A	#N/A	6.82021	2.89823	3.83771	6.11853	4.08155	3.86905	4.86279	2.21173	1.97087	#N/A	5.93694	1.68104	37	ENSG00000079215	SLC1A3	protein_coding	solute carrier family 1 member 3 [Source:HGNC Symbol;Acc:HGNC:10941]
SPTBN1-AS2	#N/A	2.48523	#N/A	0.700094	#N/A	#N/A	1.07115	0.716397	#N/A	2.31878	1.75636	#N/A	#N/A	#N/A	#N/A	#N/A	#N/A	#N/A	#N/A	#N/A	#N/A	#N/A	#N/A	#N/A	#N/A	1.92713	7.37775	6.24091	3.90941	1.37668	#N/A	#N/A	#N/A	#N/A	3.53851	3.97612	3.72501	3.18425	2.82791	2.85067	3.07763	2.79877	2.71198	3.51043	2.78701	2.70965	2.42149	2.86969	1.30066	2.43374	2.94046	0.535371	1.58044	2.05013	#N/A	1.54426	1.70787	#N/A	1.10684	#N/A	1.16054	2.19404	2.39703	37	ENSG00000238018	SPTBN1-AS2	lncRNA	SPTBN1 antisense RNA 2 [Source:HGNC Symbol;Acc:HGNC:40563]
IFRD1	#N/A	2.14462	1.57247	1.11223	1.25351	1.93343	1.14148	0.970345	2.40894	#N/A	1.79972	#N/A	1.34116	0.769405	0.556487	0.621373	1.19834	0.797527	0.947186	1.8501	#N/A	0.942602	#N/A	#N/A	1.1409	#N/A	1.46025	1.10453	1.20963	1.93872	0.916876	1.79914	0.80933	#N/A	#N/A	#N/A	#N/A	#N/A	#N/A	#N/A	#N/A	#N/A	#N/A	#N/A	#N/A	#N/A	#N/A	#N/A	#N/A	#N/A	#N/A	2.02449	1.31751	1.36735	3.7845	2.72107	2.49375	3.59656	2.2222	1.22497	#N/A	2.26249	1.9377	37	ENSG00000006652	IFRD1	protein_coding	interferon related developmental regulator 1 [Source:HGNC Symbol;Acc:HGNC:5456]
RCL1	#N/A	1.69295	3.79804	2.52183	2.78254	4.33461	3.33888	1.60743	3.03337	#N/A	1.35592	#N/A	2.5063	1.76017	1.96064	1.91111	1.68286	1.75793	1.34212	2.10773	1.04086	1.87372	#N/A	1.73961	2.0497	#N/A	1.66066	2.07306	3.14362	#N/A	0.60855	0.712063	#N/A	#N/A	#N/A	#N/A	#N/A	#N/A	#N/A	#N/A	#N/A	#N/A	#N/A	#N/A	#N/A	#N/A	#N/A	#N/A	#N/A	#N/A	#N/A	4.78611	2.14611	2.05674	5.53986	3.59156	2.65245	4.70039	3.15222	2.02958	#N/A	1.77293	2.65497	37	ENSG00000120158	RCL1	protein_coding	RNA terminal phosphate cyclase like 1 [Source:HGNC Symbol;Acc:HGNC:17687]
CLEC14A	#N/A	1.67139	#N/A	#N/A	#N/A	#N/A	#N/A	#N/A	#N/A	0.931627	#N/A	#N/A	#N/A	#N/A	0.721581	#N/A	0.741847	#N/A	#N/A	#N/A	#N/A	#N/A	#N/A	#N/A	#N/A	3.34104	3.81188	3.35192	3.16997	#N/A	1.46292	#N/A	1.38678	1.89919	10.9432	5.47311	8.32627	11.298	6.6496	9.37267	12.6601	7.92383	13.9146	9.95693	9.44633	7.47858	9.76242	11.4767	4.30799	11.4565	11.6715	2.65994	1.63578	1.49862	1.06952	1.53615	#N/A	1.56128	#N/A	#N/A	2.20655	2.28564	1.56027	37	ENSG00000176435	CLEC14A	protein_coding	C-type lectin domain containing 14A [Source:HGNC Symbol;Acc:HGNC:19832]
TSPAN8	#N/A	0.0825363	0.206771	0.202111	0.19887	0.179104	0.12603	0.215427	0.122471	#N/A	0.101144	#N/A	0.192182	0.119545	0.0856612	0.0570458	0.0305532	0.0484627	#N/A	0.0548106	0.0240017	0.0252771	#N/A	0.0103567	0.0416013	#N/A	0.210902	0.192511	0.19874	#N/A	0.119987	0.0353483	0.0629761	0.0372012	#N/A	#N/A	#N/A	#N/A	#N/A	#N/A	#N/A	#N/A	#N/A	#N/A	#N/A	#N/A	#N/A	#N/A	#N/A	#N/A	#N/A	0.197226	0.228552	0.0990187	0.160444	0.0681304	0.120296	0.12922	0.104586	#N/A	#N/A	0.143828	0.13494	37	ENSG00000127324	TSPAN8	protein_coding	tetraspanin 8 [Source:HGNC Symbol;Acc:HGNC:11855]
SGCA	#N/A	0.338557	7.22112	4.2991	1.32182	1.11195	0.76742	2.21306	0.6899	#N/A	0.325629	#N/A	3.22345	0.326096	5.73773	5.12978	0.120072	0.191404	0.0861715	0.183254	0.0862567	0.089735	#N/A	0.0376368	0.134023	#N/A	3.64991	0.620257	0.5984	0.286194	2.57903	#N/A	1.15692	#N/A	#N/A	#N/A	#N/A	#N/A	#N/A	#N/A	#N/A	#N/A	#N/A	#N/A	#N/A	#N/A	#N/A	#N/A	#N/A	#N/A	#N/A	0.453997	4.37405	0.400867	0.494673	0.275859	0.304763	0.447624	0.353931	#N/A	#N/A	0.667384	0.562985	37	ENSG00000108823	SGCA	protein_coding	sarcoglycan alpha [Source:HGNC Symbol;Acc:HGNC:10805]
MYLK3	#N/A	0.2195	4.12963	1.92397	0.935906	0.73295	0.747721	4.13241	0.48896	#N/A	0.282182	#N/A	0.934475	0.56266	5.57289	4.22899	0.109678	0.190731	0.0555908	0.152066	0.0745088	0.0807415	#N/A	0.026956	0.117972	#N/A	1.16009	0.514599	0.713845	#N/A	1.54193	#N/A	#N/A	0.295933	#N/A	#N/A	#N/A	#N/A	#N/A	#N/A	#N/A	#N/A	#N/A	#N/A	#N/A	#N/A	#N/A	#N/A	#N/A	1.15212	#N/A	5.17773	1.9456	0.422344	0.421666	0.216126	0.257275	0.430152	0.292845	#N/A	#N/A	0.379011	0.348892	37	ENSG00000140795	MYLK3	protein_coding	myosin light chain kinase 3 [Source:HGNC Symbol;Acc:HGNC:29826]
TCEAL4	#N/A	1.03557	1.89378	1.35776	2.3169	1.89499	#N/A	2.50968	3.151	2.8608	1.23566	0.660721	0.92552	#N/A	#N/A	#N/A	#N/A	#N/A	#N/A	#N/A	#N/A	#N/A	#N/A	#N/A	#N/A	#N/A	#N/A	#N/A	1.38541	#N/A	#N/A	#N/A	0.927488	#N/A	4.01646	4.49191	4.89828	3.6296	4.89636	3.74805	4.08804	3.38485	4.90183	4.14894	3.44813	4.37894	4.32422	4.54598	1.63902	4.73647	3.83887	1.23479	1.13569	#N/A	#N/A	1.98897	#N/A	2.21373	#N/A	#N/A	1.11196	1.69729	1.33741	37	ENSG00000133142	TCEAL4	protein_coding	transcription elongation factor A like 4 [Source:HGNC Symbol;Acc:HGNC:26121]
SEC31A	#N/A	1.03724	0.605483	0.647238	0.521521	1.11538	1.20702	0.515269	1.54013	0.511877	1.72469	0.810471	0.559141	#N/A	#N/A	#N/A	#N/A	#N/A	#N/A	#N/A	#N/A	#N/A	#N/A	#N/A	#N/A	0.971097	0.52556	0.642997	0.808912	#N/A	#N/A	#N/A	#N/A	#N/A	0.44383	#N/A	0.527169	0.425256	0.500724	0.393043	0.404718	0.495421	0.507508	0.437646	0.511697	0.655071	0.540355	0.532665	0.667055	0.535492	#N/A	#N/A	#N/A	#N/A	#N/A	#N/A	1.47588	0.903148	0.954951	#N/A	0.476154	0.992088	0.993081	37	ENSG00000138674	SEC31A	protein_coding	SEC31 homolog A, COPII coat complex component [Source:HGNC Symbol;Acc:HGNC:17052]
#257252	#N/A	0.852429	6.72759	3.03205	4.56973	4.47083	3.11426	2.81912	2.17288	#N/A	1.483	#N/A	1.45539	1.99803	2.12544	1.91438	1.65184	1.52021	0.903293	0.80755	2.37516	2.23148	#N/A	#N/A	1.18352	#N/A	2.58881	2.18434	1.91876	0.952576	0.783569	0.863484	0.645844	#N/A	#N/A	#N/A	#N/A	#N/A	#N/A	#N/A	#N/A	#N/A	#N/A	#N/A	#N/A	#N/A	#N/A	#N/A	#N/A	#N/A	#N/A	2.27413	#N/A	1.10096	2.82773	1.74989	1.26138	3.66046	1.56536	0.324365	#N/A	5.12729	1.05822	37	ENSG00000257252		lncRNA	novel transcript, antisense to NUDT4
RXRG	#N/A	0.99839	6.35697	4.15027	3.92398	5.5096	3.8762	3.92381	3.57134	0.875003	3.1192	0.838996	1.83533	#N/A	#N/A	#N/A	#N/A	#N/A	#N/A	#N/A	#N/A	#N/A	#N/A	#N/A	#N/A	1.33995	6.70169	4.06869	4.16606	#N/A	#N/A	#N/A	#N/A	#N/A	#N/A	#N/A	0.835821	0.544608	0.886334	0.741046	#N/A	#N/A	0.661796	0.669123	#N/A	#N/A	#N/A	0.601427	1.21028	0.61545	0.699692	5.31913	3.14401	2.06122	5.0034	3.99467	1.42343	3.94321	4.81666	#N/A	1.15437	4.9843	2.38712	37	ENSG00000143171	RXRG	protein_coding	retinoid X receptor gamma [Source:HGNC Symbol;Acc:HGNC:10479]
ACOX2	#N/A	0.415459	0.886916	1.70585	1.51983	1.50807	1.61026	1.29074	0.809774	1.89983	0.973502	0.302494	0.958762	#N/A	#N/A	#N/A	#N/A	#N/A	#N/A	#N/A	#N/A	#N/A	#N/A	#N/A	#N/A	0.603789	2.31901	3.17831	1.95607	0.461667	#N/A	#N/A	#N/A	#N/A	1.90492	0.884257	1.70795	1.15925	2.61112	1.08187	0.86116	#N/A	3.47152	3.23202	4.29502	1.59468	3.6243	2.21875	#N/A	4.04684	0.940691	#N/A	#N/A	#N/A	#N/A	1.04474	0.596022	#N/A	#N/A	#N/A	0.746279	2.55402	0.916162	37	ENSG00000168306	ACOX2	protein_coding	acyl-CoA oxidase 2 [Source:HGNC Symbol;Acc:HGNC:120]
ABL1	#N/A	0.936907	0.34815	0.615658	#N/A	0.945908	0.581929	0.55874	1.05734	0.53247	0.651719	0.589034	0.453782	#N/A	#N/A	#N/A	#N/A	#N/A	#N/A	#N/A	#N/A	#N/A	#N/A	#N/A	#N/A	#N/A	#N/A	0.459451	1.11243	1.01011	0.372874	#N/A	0.774376	#N/A	0.481832	#N/A	0.260513	0.44466	0.343409	0.400359	0.43615	0.667423	0.3281	0.341382	0.331269	0.505624	0.368269	0.473115	0.987456	0.254037	0.57999	#N/A	#N/A	#N/A	0.451366	#N/A	0.884361	#N/A	0.663159	#N/A	#N/A	1.13498	0.843278	37	ENSG00000097007	ABL1	protein_coding	ABL proto-oncogene 1, non-receptor tyrosine kinase [Source:HGNC Symbol;Acc:HGNC:76]
GPI#105220	#N/A	1.28325	6.06904	2.53215	3.37847	4.21198	3.08639	2.24237	3.19141	#N/A	2.36416	#N/A	1.31503	3.32843	2.22395	2.8608	1.46685	3.50135	2.31327	4.12887	3.02016	2.94118	#N/A	6.07146	2.6363	#N/A	2.03533	2.09451	2.26958	2.34697	0.669921	#N/A	0.626918	#N/A	#N/A	#N/A	#N/A	#N/A	#N/A	#N/A	#N/A	#N/A	#N/A	#N/A	#N/A	#N/A	#N/A	#N/A	#N/A	#N/A	#N/A	1.30182	0.682443	1.41077	1.98264	1.38346	3.65436	2.32787	1.58048	#N/A	#N/A	2.1219	3.69408	37	ENSG00000105220	GPI	protein_coding	glucose-6-phosphate isomerase [Source:HGNC Symbol;Acc:HGNC:4458]
F10	#N/A	0.359235	7.09629	6.05502	3.8284	3.68752	1.94542	4.19194	1.42482	3.51328	0.708609	0.205119	2.00598	#N/A	#N/A	#N/A	#N/A	#N/A	#N/A	#N/A	#N/A	#N/A	#N/A	#N/A	#N/A	0.394967	3.33727	2.71779	3.09336	#N/A	#N/A	#N/A	#N/A	#N/A	3.46159	1.6781	3.70046	3.94719	4.02597	4.13582	4.12543	2.7897	3.5373	2.90632	3.46765	3.26995	3.23404	3.41325	#N/A	3.58438	4.26781	1.33164	#N/A	#N/A	#N/A	#N/A	#N/A	1.85172	#N/A	#N/A	1.18215	1.15329	0.741002	37	ENSG00000126218	F10	protein_coding	coagulation factor X [Source:HGNC Symbol;Acc:HGNC:3528]
AHI1-DT	#N/A	0.756258	3.24239	1.12383	3.53929	2.89141	2.92477	#N/A	1.39379	2.84227	1.46244	0.368384	1.05123	#N/A	#N/A	#N/A	#N/A	#N/A	#N/A	#N/A	#N/A	#N/A	#N/A	#N/A	#N/A	#N/A	2.08413	1.74593	1.18731	#N/A	#N/A	#N/A	#N/A	#N/A	4.65272	0.916771	4.61444	4.49305	4.89891	4.86111	4.20225	4.29857	5.09552	4.92197	4.23247	3.79129	4.54254	4.55427	1.38289	4.04386	3.22325	1.1685	1.21169	#N/A	1.68152	#N/A	#N/A	#N/A	#N/A	#N/A	2.45498	2.78817	1.29071	37	ENSG00000231028	AHI1-DT	lncRNA	AHI1 divergent transcript [Source:HGNC Symbol;Acc:HGNC:32526]
ASB10	#N/A	0.286696	5.23086	2.46023	2.19011	1.58207	1.01902	2.79192	0.902631	#N/A	0.44627	#N/A	1.74449	0.495985	5.86488	5.35292	0.160178	0.315247	0.105101	0.199612	0.111831	0.127148	#N/A	0.041417	0.174953	#N/A	2.70245	1.37021	1.10119	#N/A	4.20326	0.210439	3.36709	#N/A	#N/A	#N/A	#N/A	#N/A	#N/A	#N/A	#N/A	#N/A	#N/A	#N/A	#N/A	#N/A	#N/A	#N/A	#N/A	#N/A	#N/A	6.41048	3.63649	0.732857	0.758007	0.374885	0.361749	0.761533	0.511094	#N/A	#N/A	0.789866	0.560237	37	ENSG00000146926	ASB10	protein_coding	ankyrin repeat and SOCS box containing 10 [Source:HGNC Symbol;Acc:HGNC:17185]
ALDH1L1	#N/A	0.319402	7.30747	4.22227	3.61707	1.63261	1.64094	3.38545	1.24048	#N/A	0.519269	#N/A	2.1171	0.404746	3.7988	5.39152	0.179952	0.300656	0.0840525	0.222297	0.121435	0.14588	#N/A	0.0463414	0.204831	#N/A	3.55422	0.908455	0.915677	#N/A	1.69378	0.239682	0.559743	#N/A	#N/A	#N/A	#N/A	#N/A	#N/A	#N/A	#N/A	#N/A	#N/A	#N/A	#N/A	#N/A	#N/A	#N/A	#N/A	#N/A	#N/A	7.84269	3.23854	0.590495	0.870688	0.476274	0.39761	1.56915	0.808575	#N/A	#N/A	0.771549	0.641747	37	ENSG00000144908	ALDH1L1	protein_coding	aldehyde dehydrogenase 1 family member L1 [Source:HGNC Symbol;Acc:HGNC:3978]
PTBP2	#N/A	0.823619	0.414747	0.461308	0.698784	0.617366	0.638638	0.519062	1.12001	0.361538	1.29326	#N/A	#N/A	#N/A	#N/A	#N/A	#N/A	#N/A	#N/A	#N/A	#N/A	#N/A	#N/A	#N/A	#N/A	0.563861	1.03315	0.745426	0.582777	1.18518	0.368277	0.525919	0.498399	0.502512	0.592463	#N/A	0.44982	0.472561	0.246082	0.578644	0.658692	0.952379	#N/A	0.24902	#N/A	0.614487	#N/A	0.31492	0.849868	#N/A	0.590313	#N/A	#N/A	#N/A	0.571729	0.708806	1.50197	#N/A	0.572345	#N/A	#N/A	1.10939	1.08787	37	ENSG00000117569	PTBP2	protein_coding	polypyrimidine tract binding protein 2 [Source:HGNC Symbol;Acc:HGNC:17662]
C2CD6	#N/A	1.19032	4.11845	3.02268	3.12789	3.53979	2.82389	2.50736	3.45008	1.08814	3.82456	#N/A	2.65697	#N/A	#N/A	#N/A	#N/A	#N/A	#N/A	#N/A	#N/A	#N/A	#N/A	#N/A	#N/A	1.70778	4.49465	2.70736	3.4968	#N/A	#N/A	#N/A	#N/A	#N/A	0.806206	#N/A	1.40612	0.907053	1.0542	0.837358	0.669045	#N/A	1.07461	1.15582	1.38954	0.995263	0.850209	0.908118	#N/A	1.01968	#N/A	2.18903	2.03172	#N/A	1.67483	1.02841	1.44825	3.0401	1.60984	#N/A	#N/A	2.50593	2.98581	37	ENSG00000155754	C2CD6	protein_coding	C2 calcium dependent domain containing 6 [Source:HGNC Symbol;Acc:HGNC:14438]
USP2	#N/A	0.0655537	0.213332	0.182184	0.178676	0.166494	0.133168	0.252942	0.120179	#N/A	0.0994747	#N/A	0.131788	0.0952309	0.0512112	0.0513328	0.0238786	0.0445133	0.01702	0.0548304	0.023684	0.0252122	#N/A	0.00859018	0.0324067	#N/A	0.132991	0.135136	0.158934	#N/A	0.443197	0.0380442	0.055637	#N/A	#N/A	#N/A	#N/A	#N/A	#N/A	#N/A	#N/A	#N/A	#N/A	#N/A	#N/A	#N/A	#N/A	#N/A	#N/A	#N/A	#N/A	0.223888	0.122954	0.0818117	0.161583	0.0668894	0.104661	0.131243	0.103923	#N/A	#N/A	0.113095	0.113372	37	ENSG00000036672	USP2	protein_coding	ubiquitin specific peptidase 2 [Source:HGNC Symbol;Acc:HGNC:12618]
TMEM263	#N/A	1.30867	0.488477	0.688828	#N/A	#N/A	1.03321	0.638803	0.957391	1.27602	0.963543	#N/A	#N/A	#N/A	#N/A	#N/A	#N/A	#N/A	#N/A	#N/A	#N/A	#N/A	#N/A	#N/A	#N/A	1.19027	1.5981	1.36426	2.73676	2.57086	0.544818	#N/A	#N/A	1.29008	1.86722	1.6508	2.45323	1.83838	1.96678	1.89627	1.71774	1.71856	1.53419	1.91129	1.52665	1.72127	1.5074	1.62618	0.786005	1.46099	1.31324	0.571982	#N/A	1.01149	0.944923	1.09647	#N/A	#N/A	#N/A	#N/A	#N/A	#N/A	2.03586	37	ENSG00000151135	TMEM263	protein_coding	transmembrane protein 263 [Source:HGNC Symbol;Acc:HGNC:28281]
HSPB7	#N/A	0.0755361	0.235008	0.194681	0.177846	0.193294	0.130726	0.204761	0.122143	#N/A	0.103814	#N/A	0.116686	0.118266	0.076916	0.0616722	0.0284864	0.0524782	0.0201891	0.0552715	0.0245947	0.0279055	#N/A	0.00963128	0.0429726	#N/A	0.199358	0.186246	0.189848	0.0799277	0.133121	0.0390792	0.122138	#N/A	#N/A	#N/A	#N/A	#N/A	#N/A	#N/A	#N/A	#N/A	#N/A	#N/A	#N/A	#N/A	#N/A	#N/A	#N/A	#N/A	#N/A	0.257073	0.186168	0.0907487	0.172658	0.0710616	0.107201	#N/A	0.110187	#N/A	#N/A	0.158485	0.133323	37	ENSG00000173641	HSPB7	protein_coding	heat shock protein family B (small) member 7 [Source:HGNC Symbol;Acc:HGNC:5249]
TRIM63	#N/A	0.141408	0.279247	0.236141	0.422878	0.362343	0.298923	0.810423	0.288038	#N/A	0.135939	#N/A	0.157278	0.120933	0.0805663	0.0648831	0.0354736	0.0560643	0.0227714	0.0797908	0.0429943	0.0432136	#N/A	0.0150693	0.0600432	#N/A	0.197307	0.30182	0.205535	#N/A	0.141762	0.0633977	0.0779343	#N/A	#N/A	#N/A	#N/A	#N/A	#N/A	#N/A	#N/A	#N/A	#N/A	#N/A	#N/A	#N/A	#N/A	#N/A	#N/A	#N/A	#N/A	0.280608	0.201036	0.176094	0.204625	0.106799	0.15154	0.221813	0.147003	#N/A	#N/A	0.175154	0.194386	37	ENSG00000158022	TRIM63	protein_coding	tripartite motif containing 63 [Source:HGNC Symbol;Acc:HGNC:16007]
PXDNL	#N/A	1.48286	3.34363	1.96029	2.53262	3.5207	3.63547	2.88829	3.85628	#N/A	3.65508	#N/A	1.58923	1.78583	#N/A	1.10145	0.868346	1.40301	1.87776	#N/A	#N/A	#N/A	#N/A	#N/A	#N/A	0.900538	2.60571	2.77254	2.63238	#N/A	1.73414	#N/A	1.12376	1.79182	#N/A	#N/A	#N/A	#N/A	#N/A	0.572758	0.667776	#N/A	#N/A	#N/A	#N/A	#N/A	#N/A	#N/A	#N/A	0.450332	0.601718	2.41923	1.58807	1.47787	2.49857	2.73766	4.76524	3.31211	2.62129	#N/A	0.718471	2.03245	2.6892	37	ENSG00000147485	PXDNL	protein_coding	peroxidasin like [Source:HGNC Symbol;Acc:HGNC:26359]
CACNG1	#N/A	0.241735	5.45696	4.16038	1.14286	1.95301	1.06473	3.65691	0.884067	#N/A	0.466158	#N/A	2.04443	0.178371	5.94266	0.0966111	0.0819403	0.0852088	0.053412	0.165964	0.0933678	0.118895	#N/A	0.0361594	0.13204	#N/A	0.824754	0.717421	0.5451	#N/A	5.14907	0.141494	0.0997116	#N/A	#N/A	#N/A	#N/A	#N/A	#N/A	#N/A	#N/A	#N/A	#N/A	#N/A	#N/A	#N/A	#N/A	#N/A	#N/A	#N/A	#N/A	0.424887	5.00046	0.526022	0.563345	0.308691	0.315418	0.704552	0.387896	#N/A	#N/A	0.473893	0.461679	37	ENSG00000108878	CACNG1	protein_coding	calcium voltage-gated channel auxiliary subunit gamma 1 [Source:HGNC Symbol;Acc:HGNC:1405]
SLC20A2	#N/A	0.823081	2.90819	2.24282	3.18221	3.75266	2.60466	2.14866	3.07167	#N/A	1.92519	#N/A	1.17596	1.34312	1.11573	1.2549	0.912854	1.28368	1.06713	3.11841	1.00789	1.75486	#N/A	1.49201	1.29263	#N/A	1.56983	1.41407	1.66748	1.84931	0.611595	0.813899	#N/A	#N/A	#N/A	#N/A	#N/A	#N/A	#N/A	#N/A	#N/A	#N/A	#N/A	#N/A	#N/A	#N/A	#N/A	#N/A	#N/A	#N/A	#N/A	1.4583	#N/A	0.925701	2.75474	1.32671	1.90906	2.08237	0.988732	0.88869	#N/A	1.33248	1.16544	37	ENSG00000168575	SLC20A2	protein_coding	solute carrier family 20 member 2 [Source:HGNC Symbol;Acc:HGNC:10947]
#261616	#N/A	0.202234	5.04707	1.80478	1.2169	0.725766	0.605416	1.60912	0.773679	#N/A	0.351026	#N/A	1.07643	5.97239	4.08702	3.94406	0.243969	0.300613	0.0654861	0.152745	0.0733742	0.0730644	#N/A	0.0263302	0.176061	#N/A	2.13234	0.718637	0.744725	#N/A	2.17105	0.142958	0.752303	#N/A	#N/A	#N/A	#N/A	#N/A	#N/A	#N/A	#N/A	#N/A	#N/A	#N/A	#N/A	#N/A	#N/A	#N/A	#N/A	#N/A	#N/A	5.07975	1.95862	0.373275	0.397533	0.234509	0.264012	0.377529	0.455783	#N/A	#N/A	0.352163	0.296339	37	ENSG00000261616		lncRNA	novel transcript, antisense to TTC23
#285517	#N/A	0.294867	1.53864	1.20089	1.56932	0.851012	0.845193	1.52221	0.703384	1.671	0.468186	#N/A	#N/A	#N/A	#N/A	#N/A	#N/A	#N/A	#N/A	#N/A	#N/A	#N/A	#N/A	#N/A	#N/A	0.233195	2.24285	0.864606	0.9903	#N/A	2.48116	#N/A	0.407838	0.171463	4.26555	0.287024	4.00645	4.44811	4.42518	3.52274	4.34059	3.65075	3.80981	5.39611	4.11293	2.55738	3.86747	4.74238	#N/A	4.4122	4.06498	#N/A	1.86902	#N/A	#N/A	#N/A	0.341749	#N/A	#N/A	#N/A	#N/A	0.897711	0.56017	37	ENSG00000285517		lncRNA	long intergenic non-protein coding RNA 941
#287862	#N/A	0.0768716	#N/A	#N/A	#N/A	#N/A	#N/A	0.692292	0.217672	0.694695	0.128599	0.0537898	#N/A	#N/A	#N/A	#N/A	#N/A	#N/A	#N/A	#N/A	#N/A	#N/A	#N/A	#N/A	#N/A	0.0881847	0.336492	0.216431	0.270772	#N/A	0.475366	#N/A	#N/A	0.0716892	4.54944	0.0936339	4.39673	5.66418	6.10635	6.22158	7.16199	0.36133	4.9224	3.72762	0.618085	0.290131	5.12861	5.40158	#N/A	5.71617	0.870888	2.02452	0.583799	0.169752	0.237949	0.0895641	#N/A	0.260297	#N/A	#N/A	0.0917895	0.194845	0.153076	37	ENSG00000287862		lncRNA	novel transcript
XYLT1#103489	#N/A	#N/A	3.75666	3.42688	3.87848	4.42941	2.74086	3.17359	3.96636	2.22999	3.01045	0.992173	0.85685	#N/A	#N/A	#N/A	#N/A	#N/A	#N/A	#N/A	#N/A	#N/A	#N/A	#N/A	#N/A	1.0183	#N/A	#N/A	#N/A	#N/A	#N/A	#N/A	#N/A	#N/A	3.12767	3.31298	2.58938	3.34239	2.81007	3.08144	3.3096	3.94687	2.9099	2.54549	2.77564	3.41323	2.69501	2.98698	2.80968	2.7716	3.89319	3.37882	#N/A	0.910167	3.36265	1.73276	1.99378	2.6636	1.12989	#N/A	1.93345	#N/A	#N/A	37	ENSG00000103489	XYLT1	protein_coding	xylosyltransferase 1 [Source:HGNC Symbol;Acc:HGNC:15516]
ENPP1	#N/A	#N/A	3.94695	2.65067	4.28897	4.09662	3.56433	2.61452	3.40508	1.693	1.81925	1.71361	#N/A	#N/A	#N/A	0.592896	#N/A	#N/A	#N/A	#N/A	#N/A	#N/A	#N/A	#N/A	#N/A	1.35108	4.44087	3.01939	5.40069	#N/A	1.13306	#N/A	1.0786	0.924375	1.44846	1.33514	2.18939	1.73602	2.43376	2.11047	1.68829	0.626865	2.02767	1.85154	2.10826	2.06689	1.8555	1.92421	1.25325	2.09697	1.30334	#N/A	#N/A	#N/A	#N/A	#N/A	#N/A	#N/A	#N/A	#N/A	#N/A	3.75561	3.32967	37	ENSG00000197594	ENPP1	protein_coding	ectonucleotide pyrophosphatase/phosphodiesterase 1 [Source:HGNC Symbol;Acc:HGNC:3356]
ADCY7	#N/A	#N/A	4.48446	3.03493	4.05457	4.31065	3.29477	3.59438	3.46084	3.22224	4.40231	1.87488	2.31801	#N/A	#N/A	#N/A	#N/A	#N/A	#N/A	#N/A	#N/A	#N/A	#N/A	#N/A	#N/A	#N/A	#N/A	#N/A	#N/A	#N/A	#N/A	#N/A	#N/A	#N/A	7.07616	5.81598	4.78714	7.86016	5.86702	5.73116	7.2663	6.82629	6.51565	5.79299	5.26111	7.38712	5.68694	6.95569	2.39044	5.56933	6.40391	4.03434	2.7053	2.07034	2.803	2.80131	3.19785	2.37886	2.58682	#N/A	4.00279	#N/A	#N/A	37	ENSG00000121281	ADCY7	protein_coding	adenylate cyclase 7 [Source:HGNC Symbol;Acc:HGNC:238]
#265399	#N/A	#N/A	4.05747	2.62042	5.44469	3.6991	4.04439	2.83146	3.65591	#N/A	1.4931	#N/A	1.3003	2.14562	2.50376	2.27568	1.58021	1.39171	2.32671	3.66942	0.646885	3.92087	#N/A	0.159913	1.40255	#N/A	3.33783	1.8269	3.99213	1.33462	1.90586	3.00437	1.21075	#N/A	#N/A	#N/A	#N/A	#N/A	#N/A	#N/A	#N/A	#N/A	#N/A	#N/A	#N/A	#N/A	#N/A	#N/A	#N/A	#N/A	#N/A	1.6194	0.758995	0.96482	1.57899	0.880126	2.40451	2.62253	1.70941	#N/A	#N/A	2.50658	2.83222	37	ENSG00000265399		lncRNA	novel transcript, antisense to MYOM1
PTPN3	#N/A	#N/A	5.74226	3.44134	3.37486	4.75436	3.8418	3.0169	2.66568	#N/A	0.848453	#N/A	1.57287	7.57896	4.36658	5.09856	2.29567	4.66923	5.16327	3.63701	4.7995	2.98473	#N/A	0.152712	3.95845	#N/A	3.88845	2.33658	4.23821	1.0601	1.18017	0.957797	1.03451	#N/A	#N/A	#N/A	#N/A	#N/A	#N/A	#N/A	#N/A	#N/A	#N/A	#N/A	#N/A	#N/A	#N/A	#N/A	#N/A	#N/A	#N/A	7.21899	0.922377	3.19668	5.79639	2.66172	#N/A	4.11442	4.00044	0.413005	#N/A	2.42883	2.54792	37	ENSG00000070159	PTPN3	protein_coding	protein tyrosine phosphatase non-receptor type 3 [Source:HGNC Symbol;Acc:HGNC:9655]
COQ9	#N/A	#N/A	7.58074	5.53533	3.81726	3.95305	2.57414	3.88379	3.20634	#N/A	1.07232	#N/A	2.06136	4.35928	3.11936	3.517	3.23421	3.39326	0.182754	0.404133	0.263039	0.414518	#N/A	0.0843571	2.05565	#N/A	5.16324	2.89418	4.68058	0.798695	2.00927	0.603131	0.993538	#N/A	#N/A	#N/A	#N/A	#N/A	#N/A	#N/A	#N/A	#N/A	#N/A	#N/A	#N/A	#N/A	#N/A	#N/A	#N/A	#N/A	#N/A	6.03033	2.37103	4.504	2.99291	1.96821	0.905559	4.41414	2.78894	#N/A	#N/A	4.4136	2.76251	37	ENSG00000088682	COQ9	protein_coding	coenzyme Q9 [Source:HGNC Symbol;Acc:HGNC:25302]
YIPF7	#N/A	#N/A	5.4445	2.42716	3.02529	1.1341	1.1476	3.247	1.431	#N/A	0.445868	#N/A	2.07933	0.1956	4.70797	0.192287	0.150083	0.095085	0.130546	0.246663	0.122876	0.194506	#N/A	0.0500064	0.205802	#N/A	2.98461	1.05399	2.32486	#N/A	3.40446	0.20205	1.5023	#N/A	#N/A	#N/A	#N/A	#N/A	#N/A	#N/A	#N/A	#N/A	#N/A	#N/A	#N/A	#N/A	#N/A	#N/A	#N/A	#N/A	#N/A	0.792565	3.04972	1.98302	0.869537	0.348515	0.405421	0.839334	0.540306	0.144368	#N/A	0.615985	0.652739	37	ENSG00000177752	YIPF7	protein_coding	Yip1 domain family member 7 [Source:HGNC Symbol;Acc:HGNC:26825]
PCBD2	#N/A	#N/A	3.55118	2.2809	3.20064	3.85794	2.89661	1.56026	4.16687	#N/A	2.00366	#N/A	1.81628	1.42584	1.0589	1.32628	0.833947	1.29151	0.934765	2.42745	0.996982	2.16402	#N/A	0.910387	2.10362	#N/A	0.56424	0.635952	#N/A	1.79059	0.696484	0.915756	0.489785	#N/A	#N/A	#N/A	#N/A	#N/A	#N/A	#N/A	#N/A	#N/A	#N/A	#N/A	#N/A	#N/A	#N/A	#N/A	#N/A	#N/A	#N/A	3.08235	1.68565	2.40322	3.5144	3.78981	3.47325	4.43427	2.28544	1.28095	#N/A	1.17608	2.82914	37	ENSG00000132570	PCBD2	protein_coding	pterin-4 alpha-carbinolamine dehydratase 2 [Source:HGNC Symbol;Acc:HGNC:24474]
TOB2	#N/A	#N/A	4.09574	1.98592	2.94736	5.1658	2.96627	1.7623	2.46557	#N/A	2.22884	#N/A	1.59761	4.15451	2.87211	3.11989	1.66102	3.46171	3.18142	4.05493	2.51968	2.74548	#N/A	1.33663	2.18855	#N/A	2.37102	2.85216	2.8304	3.5391	1.5205	#N/A	0.980444	#N/A	#N/A	#N/A	#N/A	#N/A	#N/A	#N/A	#N/A	#N/A	#N/A	#N/A	#N/A	#N/A	#N/A	#N/A	#N/A	#N/A	#N/A	4.24241	1.26788	2.54124	4.20826	1.3992	2.58736	4.18068	2.17306	1.93156	#N/A	2.56782	2.9321	37	ENSG00000183864	TOB2	protein_coding	transducer of ERBB2, 2 [Source:HGNC Symbol;Acc:HGNC:11980]
ENO4	#N/A	#N/A	5.17404	1.90947	4.08447	2.99737	2.26232	3.88578	1.51298	3.66366	0.759501	#N/A	1.70563	#N/A	#N/A	#N/A	#N/A	#N/A	#N/A	#N/A	#N/A	#N/A	#N/A	#N/A	#N/A	#N/A	#N/A	#N/A	#N/A	#N/A	#N/A	#N/A	#N/A	#N/A	5.84139	0.740532	4.82678	5.95578	5.76155	6.21388	7.1689	6.75193	6.60497	5.66259	4.62904	5.29105	5.63044	6.17199	1.44344	5.73127	6.22767	2.11008	2.62772	1.78854	1.32432	0.677538	#N/A	1.29012	1.23203	#N/A	0.861714	1.41836	0.69749	37	ENSG00000188316	ENO4	protein_coding	enolase 4 [Source:HGNC Symbol;Acc:HGNC:31670]
LINC01684	#N/A	#N/A	3.19866	3.34141	2.11113	1.62534	0.93333	2.75571	0.766958	4.59628	0.558691	0.178362	2.06702	#N/A	#N/A	#N/A	#N/A	#N/A	#N/A	#N/A	#N/A	#N/A	#N/A	#N/A	#N/A	#N/A	#N/A	#N/A	#N/A	#N/A	2.4512	0.256705	2.80249	0.175119	7.37233	0.734157	5.94611	9.00367	6.17801	8.83777	8.97682	7.44267	8.22785	7.15535	8.18723	5.5837	6.64322	8.16012	1.37729	6.53549	6.50479	1.08341	1.93564	#N/A	1.19923	#N/A	#N/A	#N/A	0.790934	#N/A	1.78938	#N/A	#N/A	37	ENSG00000237484	LINC01684	lncRNA	long intergenic non-protein coding RNA 1684 [Source:HGNC Symbol;Acc:HGNC:52472]
FGL2	#N/A	#N/A	4.07543	2.02195	3.80268	2.3967	1.43017	2.56922	2.02032	3.94841	0.702689	#N/A	0.882709	#N/A	#N/A	#N/A	#N/A	#N/A	#N/A	#N/A	#N/A	#N/A	#N/A	#N/A	#N/A	#N/A	#N/A	#N/A	#N/A	#N/A	#N/A	#N/A	#N/A	#N/A	8.0624	0.786801	9.83222	10.2654	8.82144	8.82447	12.1734	9.30934	10.8232	9.15458	8.31227	5.92827	9.12702	10.1686	2.89502	8.43138	8.71313	2.34876	1.66441	0.75285	1.11802	0.841278	0.469545	1.44566	1.0355	#N/A	1.55976	0.93331	#N/A	37	ENSG00000127951	FGL2	protein_coding	fibrinogen like 2 [Source:HGNC Symbol;Acc:HGNC:3696]
#265643	#N/A	#N/A	2.75074	0.355801	0.32466	0.214524	0.179871	0.278301	0.196043	1.92432	0.138036	#N/A	#N/A	#N/A	#N/A	#N/A	#N/A	#N/A	#N/A	#N/A	#N/A	#N/A	#N/A	#N/A	#N/A	0.0499802	0.299862	0.245906	0.212449	#N/A	0.959207	#N/A	0.123874	0.0452628	5.82264	0.137104	0.399739	0.419573	5.57525	0.418626	8.1369	0.356919	6.21643	0.460111	0.39772	0.237016	6.05239	5.42901	0.31361	4.64349	5.8712	#N/A	#N/A	#N/A	#N/A	0.150193	#N/A	0.263659	#N/A	#N/A	#N/A	0.17871	0.120744	37	ENSG00000265643		lncRNA	novel transcript, antisense to DOK6
MNS1	#N/A	#N/A	3.73548	3.04502	1.18576	0.949402	0.5853	2.64197	0.677766	1.8672	0.360734	#N/A	0.770618	#N/A	#N/A	#N/A	#N/A	#N/A	#N/A	#N/A	#N/A	#N/A	#N/A	#N/A	#N/A	0.251238	1.96262	0.84124	1.08325	#N/A	#N/A	#N/A	#N/A	#N/A	1.85917	#N/A	2.23497	2.23336	2.19065	2.06402	2.07554	1.03619	2.31151	2.30143	1.76683	1.85093	1.86435	2.28707	#N/A	2.13255	2.21431	2.2358	2.64233	#N/A	0.552704	#N/A	0.285486	#N/A	0.538854	#N/A	0.227757	0.597276	0.410075	37	ENSG00000138587	MNS1	protein_coding	meiosis specific nuclear structural 1 [Source:HGNC Symbol;Acc:HGNC:29636]
SPATA18	#N/A	#N/A	2.32529	1.09522	0.387041	0.487171	0.325008	0.583091	0.361963	1.37289	#N/A	0.0791483	0.574801	#N/A	#N/A	#N/A	#N/A	#N/A	#N/A	#N/A	#N/A	#N/A	#N/A	#N/A	#N/A	0.0821379	0.39851	0.33112	0.328309	#N/A	1.43282	#N/A	#N/A	#N/A	4.0825	0.216618	3.29527	4.57463	2.83906	4.78197	4.479	3.82672	2.95713	2.68882	2.40916	0.551422	3.0458	3.15148	#N/A	3.12262	4.53438	1.04873	1.07512	0.273127	#N/A	#N/A	#N/A	0.378523	#N/A	#N/A	0.208765	0.25816	#N/A	37	ENSG00000163071	SPATA18	protein_coding	spermatogenesis associated 18 [Source:HGNC Symbol;Acc:HGNC:29579]
HSF2	#N/A	#N/A	4.16236	2.32817	4.31318	4.46915	3.86273	1.91779	2.90424	#N/A	4.36076	#N/A	1.38323	3.93402	2.50052	2.9526	1.71442	3.13074	1.54601	3.54283	5.06496	2.3593	#N/A	0.210339	1.92131	#N/A	2.78984	3.03887	3.67535	#N/A	1.6316	1.25753	1.1264	#N/A	#N/A	#N/A	#N/A	#N/A	#N/A	#N/A	#N/A	#N/A	#N/A	#N/A	#N/A	#N/A	#N/A	#N/A	#N/A	#N/A	#N/A	4.67074	2.72528	1.68888	6.10258	1.88902	3.46731	2.73398	2.77752	0.83829	#N/A	3.01419	4.93085	37	ENSG00000025156	HSF2	protein_coding	heat shock transcription factor 2 [Source:HGNC Symbol;Acc:HGNC:5225]
CERS3-AS1	#N/A	#N/A	3.40044	1.17473	0.579977	0.462718	0.389268	0.683662	0.371514	2.3953	0.242271	#N/A	0.618818	#N/A	#N/A	#N/A	#N/A	#N/A	#N/A	#N/A	#N/A	#N/A	#N/A	#N/A	#N/A	0.13392	0.593214	0.468087	0.577443	#N/A	#N/A	#N/A	#N/A	#N/A	4.91657	0.19608	2.83449	3.55681	3.65577	4.35484	4.08046	3.78367	4.02929	4.09064	3.73912	0.824804	2.9629	3.63441	#N/A	4.31987	5.24122	3.29499	0.973769	0.339585	0.405479	#N/A	#N/A	#N/A	#N/A	#N/A	0.168807	0.374559	0.250847	37	ENSG00000259430	CERS3-AS1	lncRNA	CERS3 antisense RNA 1 [Source:HGNC Symbol;Acc:HGNC:51431]
KCTD9	#N/A	#N/A	1.00559	0.626739	0.755567	1.17721	1.55373	1.11032	2.39401	1.23237	2.86692	#N/A	0.695484	#N/A	#N/A	#N/A	#N/A	#N/A	#N/A	#N/A	#N/A	#N/A	#N/A	#N/A	#N/A	0.843817	1.55676	1.65562	1.11291	#N/A	0.767773	#N/A	1.28794	1.43147	1.4362	#N/A	1.76198	1.40236	1.66171	1.32805	1.29079	1.27408	1.24043	1.56908	1.25807	1.49231	1.2268	1.19378	1.63008	1.40423	1.4935	#N/A	0.59267	#N/A	0.761906	0.913777	#N/A	#N/A	#N/A	#N/A	#N/A	1.35092	#N/A	37	ENSG00000104756	KCTD9	protein_coding	potassium channel tetramerization domain containing 9 [Source:HGNC Symbol;Acc:HGNC:22401]
APBB1IP	#N/A	#N/A	2.62503	2.41265	2.65149	2.85666	2.98021	2.2043	1.75308	1.39949	1.97019	0.304975	1.56299	0.662695	#N/A	#N/A	#N/A	#N/A	#N/A	#N/A	#N/A	#N/A	#N/A	#N/A	#N/A	#N/A	#N/A	#N/A	#N/A	#N/A	2.59825	#N/A	3.4645	0.644865	8.12851	1.20148	4.63836	7.52602	4.82849	5.95406	8.02421	6.08341	6.30197	5.09785	5.60909	3.99952	5.48544	5.9697	2.09607	5.35086	6.55123	2.6719	1.47177	#N/A	2.35977	2.05334	#N/A	1.90501	#N/A	#N/A	#N/A	#N/A	#N/A	37	ENSG00000077420	APBB1IP	protein_coding	amyloid beta precursor protein binding family B member 1 interacting protein [Source:HGNC Symbol;Acc:HGNC:17379]
RNASE4	#N/A	#N/A	2.75075	0.789488	0.393988	#N/A	0.21153	1.2433	0.290201	0.512551	0.174166	#N/A	#N/A	#N/A	#N/A	#N/A	#N/A	#N/A	#N/A	#N/A	#N/A	#N/A	#N/A	#N/A	#N/A	0.0613936	0.294307	0.298587	0.236958	#N/A	0.759343	#N/A	0.17022	#N/A	0.312281	0.146575	0.310348	0.320683	0.319971	0.448115	0.3571	0.494574	0.345716	0.295896	0.503594	0.363076	0.329668	0.310914	0.191821	0.320586	0.429398	1.00866	#N/A	#N/A	#N/A	0.17465	#N/A	0.326816	#N/A	#N/A	0.0744335	0.289217	0.148011	37	ENSG00000258818	RNASE4	protein_coding	ribonuclease A family member 4 [Source:HGNC Symbol;Acc:HGNC:10047]
RGS22	#N/A	#N/A	5.746	3.234	1.50686	#N/A	0.816429	2.35532	1.21951	4.2888	0.505755	0.173528	1.84915	#N/A	#N/A	#N/A	#N/A	#N/A	#N/A	#N/A	#N/A	#N/A	#N/A	#N/A	#N/A	0.237545	1.87811	0.958644	1.0531	#N/A	1.85716	#N/A	#N/A	#N/A	5.24015	0.492687	3.55843	5.68993	3.79077	4.93031	5.77839	6.3888	5.15563	5.02211	4.43733	1.77245	4.60631	5.11486	#N/A	4.78756	6.10284	3.13726	2.6378	#N/A	#N/A	0.414922	#N/A	0.900402	0.573175	#N/A	#N/A	0.777396	#N/A	37	ENSG00000132554	RGS22	protein_coding	regulator of G protein signaling 22 [Source:HGNC Symbol;Acc:HGNC:24499]
LRRC38	#N/A	#N/A	1.31097	1.20431	0.839796	0.247308	0.276374	1.54186	0.323412	#N/A	0.156707	#N/A	0.506592	0.121219	0.0808492	0.063331	0.0379073	0.0565931	0.0592429	0.0835216	0.0409746	0.0414077	#N/A	0.0162758	0.0924205	#N/A	0.835719	0.398742	0.235715	0.210182	2.56369	0.0908401	0.45243	#N/A	#N/A	#N/A	#N/A	#N/A	#N/A	#N/A	#N/A	#N/A	#N/A	#N/A	#N/A	#N/A	#N/A	#N/A	#N/A	#N/A	#N/A	0.314549	2.4687	0.42668	0.206499	0.102125	0.161637	0.217285	0.280286	#N/A	#N/A	0.326946	0.234601	37	ENSG00000162494	LRRC38	protein_coding	leucine rich repeat containing 38 [Source:HGNC Symbol;Acc:HGNC:27005]
#251270	#N/A	#N/A	0.241648	0.202887	0.185151	0.180666	0.150923	0.181405	0.15699	0.0970502	0.114495	#N/A	0.0959461	#N/A	#N/A	#N/A	#N/A	#N/A	#N/A	#N/A	#N/A	#N/A	#N/A	#N/A	#N/A	#N/A	0.197728	0.172526	0.178558	#N/A	0.147067	#N/A	0.0556485	#N/A	0.224407	#N/A	0.257615	0.235154	0.492434	0.586765	4.23597	0.237588	4.23416	0.243074	0.212708	0.157561	0.262735	0.235595	#N/A	0.24282	0.540074	0.247395	0.134739	0.0901118	0.161892	#N/A	#N/A	0.141191	0.103562	#N/A	0.0444846	#N/A	#N/A	37	ENSG00000251270		lncRNA	novel transcript
HECTD1	#N/A	#N/A	0.657306	0.523683	0.633815	1.27309	1.04633	0.553799	2.05292	#N/A	1.76891	0.836106	0.725674	0.665087	0.653838	0.50628	#N/A	0.562455	0.715181	2.24895	0.545197	1.50676	#N/A	0.676409	0.917371	#N/A	0.562184	0.556504	0.819153	#N/A	0.513006	0.897497	0.480204	#N/A	#N/A	#N/A	#N/A	#N/A	#N/A	#N/A	#N/A	#N/A	#N/A	#N/A	#N/A	#N/A	#N/A	#N/A	#N/A	#N/A	#N/A	1.02406	0.594231	0.756345	1.7584	1.38539	2.56294	2.20737	1.10218	0.924993	#N/A	0.880898	1.05873	37	ENSG00000092148	HECTD1	protein_coding	HECT domain E3 ubiquitin protein ligase 1 [Source:HGNC Symbol;Acc:HGNC:20157]
SCN1A-AS1	#N/A	#N/A	3.24292	2.90467	3.93381	3.04917	1.73782	1.12619	1.23254	1.1921	0.850604	#N/A	#N/A	#N/A	1.27813	#N/A	#N/A	#N/A	#N/A	0.276366	#N/A	#N/A	#N/A	#N/A	#N/A	#N/A	#N/A	#N/A	#N/A	#N/A	#N/A	#N/A	0.70686	#N/A	0.833727	0.623382	1.43912	1.17601	1.95307	1.57886	1.4534	#N/A	1.71613	1.38011	1.97247	1.62439	1.35315	1.86289	#N/A	2.01112	1.95175	1.42328	1.60686	1.22821	1.64675	0.678512	0.618493	0.730246	0.892065	#N/A	#N/A	2.98909	2.24382	37	ENSG00000236107	SCN1A-AS1	lncRNA	SCN1A and SCN9A antisense RNA 1 [Source:HGNC Symbol;Acc:HGNC:54069]
PSAP	#N/A	#N/A	1.7312	0.905327	1.97367	#N/A	0.981736	0.879082	1.17448	0.605584	3.381	#N/A	#N/A	1.13244	#N/A	0.993893	#N/A	0.920515	#N/A	#N/A	1.46343	#N/A	#N/A	0.374752	#N/A	#N/A	#N/A	#N/A	#N/A	#N/A	1.03848	#N/A	0.864614	#N/A	1.02934	1.20609	1.45026	1.07445	1.10211	0.673292	0.790554	0.572449	1.23533	1.06876	1.31993	0.76122	1.0667	1.2085	#N/A	1.45398	#N/A	2.0288	0.816177	1.10133	1.48262	0.906333	1.51758	1.60632	#N/A	#N/A	#N/A	#N/A	#N/A	37	ENSG00000197746	PSAP	protein_coding	prosaposin [Source:HGNC Symbol;Acc:HGNC:9498]
#285780	#N/A	#N/A	0.201858	0.181291	0.161153	0.153255	0.127123	0.140461	0.145099	0.0801538	#N/A	#N/A	0.0969602	#N/A	#N/A	#N/A	#N/A	#N/A	#N/A	#N/A	#N/A	#N/A	#N/A	#N/A	#N/A	#N/A	0.173354	0.14906	0.153496	#N/A	0.0920698	#N/A	0.0487851	#N/A	0.240467	0.0758625	0.246242	0.240161	0.266637	0.229096	0.296588	0.211697	0.272564	0.229186	0.220285	0.140908	0.249051	0.234851	0.127	0.260205	0.260929	0.233965	#N/A	#N/A	0.137046	0.0756349	#N/A	0.120652	#N/A	#N/A	0.039069	0.137169	#N/A	37	ENSG00000285780		lncRNA	Novel transcript, antisense to EPHA3
TMEM221	#N/A	#N/A	1.82135	0.845533	0.731223	0.443989	0.355437	0.988138	#N/A	2.32202	#N/A	#N/A	0.566074	#N/A	#N/A	#N/A	#N/A	#N/A	#N/A	#N/A	#N/A	#N/A	#N/A	#N/A	#N/A	0.11461	#N/A	0.516372	0.537459	#N/A	1.14497	#N/A	0.176872	#N/A	5.76584	0.105414	4.37575	5.57808	4.22365	3.49482	4.95486	4.25278	4.6088	3.89898	3.05088	0.519214	4.38861	5.43202	#N/A	5.52464	4.59218	1.7303	0.718333	0.275456	0.441422	#N/A	0.180704	0.304698	#N/A	#N/A	#N/A	0.42516	0.272676	37	ENSG00000188051	TMEM221	protein_coding	transmembrane protein 221 [Source:HGNC Symbol;Acc:HGNC:21943]
PXK	#N/A	#N/A	0.531779	0.661685	#N/A	0.798496	0.690183	0.566895	#N/A	0.993714	#N/A	0.799378	#N/A	#N/A	#N/A	#N/A	#N/A	#N/A	#N/A	#N/A	#N/A	#N/A	#N/A	#N/A	#N/A	1.16124	0.958178	0.772315	0.665978	3.3548	0.767444	#N/A	0.635742	0.654107	1.25804	#N/A	0.806768	1.29924	0.982674	1.08287	1.18093	1.29269	1.09934	1.13456	1.00708	1.01692	1.10219	1.26535	#N/A	0.976549	1.22753	0.746419	0.82896	#N/A	0.680858	1.03797	#N/A	1.13724	#N/A	#N/A	0.856167	0.910653	#N/A	37	ENSG00000168297	PXK	protein_coding	PX domain containing serine/threonine kinase like [Source:HGNC Symbol;Acc:HGNC:23326]
ALCAM	#N/A	#N/A	2.51173	1.23967	2.05756	2.93015	1.14531	#N/A	1.63128	2.2514	0.913164	#N/A	#N/A	#N/A	#N/A	#N/A	#N/A	#N/A	#N/A	#N/A	#N/A	#N/A	#N/A	#N/A	#N/A	#N/A	#N/A	#N/A	#N/A	#N/A	0.548395	#N/A	0.570722	0.532665	8.23466	1.90094	6.04681	9.61515	6.86617	6.21082	8.70734	8.22423	7.3347	5.05788	7.40158	5.38474	6.13129	6.6734	2.121	6.50719	7.33213	2.9556	1.7438	1.81678	2.75004	0.601522	#N/A	1.58076	1.54557	#N/A	1.37188	#N/A	0.871118	37	ENSG00000170017	ALCAM	protein_coding	activated leukocyte cell adhesion molecule [Source:HGNC Symbol;Acc:HGNC:400]
LHFPL2	#N/A	#N/A	0.849792	0.615154	1.02001	1.02033	#N/A	#N/A	1.20041	1.65236	1.01808	#N/A	#N/A	#N/A	#N/A	#N/A	#N/A	#N/A	#N/A	#N/A	#N/A	#N/A	#N/A	#N/A	#N/A	0.913861	#N/A	#N/A	0.863705	3.29161	#N/A	#N/A	#N/A	0.752617	2.76542	2.28829	2.72733	2.83987	3.63529	3.09387	2.774	1.65507	3.08495	2.74247	3.04012	2.28921	2.53532	2.80459	#N/A	2.88445	2.33308	0.939423	1.51116	0.952937	0.907023	1.35842	1.59176	1.07593	#N/A	#N/A	1.48313	2.98455	2.88972	37	ENSG00000145685	LHFPL2	protein_coding	LHFPL tetraspan subfamily member 2 [Source:HGNC Symbol;Acc:HGNC:6588]
RRBP1	#N/A	#N/A	#N/A	0.723075	#N/A	#N/A	1.01961	#N/A	#N/A	1.89684	1.23754	1.20252	#N/A	#N/A	#N/A	#N/A	#N/A	#N/A	#N/A	#N/A	#N/A	#N/A	#N/A	#N/A	#N/A	1.14509	0.736357	1.01135	0.856773	#N/A	#N/A	0.743382	#N/A	#N/A	4.44807	4.16325	4.3967	4.94516	4.02842	4.82839	5.23635	4.6184	3.53955	3.51932	3.09533	3.75708	3.15489	3.73574	3.22535	2.94193	4.62692	0.786766	0.788848	1.20248	#N/A	1.23893	1.13659	1.17515	0.722984	#N/A	1.47124	1.18035	1.22062	37	ENSG00000125844	RRBP1	protein_coding	ribosome binding protein 1 [Source:HGNC Symbol;Acc:HGNC:10448]
ZDHHC9	#N/A	#N/A	#N/A	0.929815	1.18018	#N/A	#N/A	#N/A	#N/A	1.09955	1.19046	#N/A	#N/A	#N/A	#N/A	#N/A	#N/A	#N/A	#N/A	#N/A	#N/A	#N/A	#N/A	#N/A	#N/A	1.03516	4.50789	2.6374	2.74407	0.504608	0.836995	#N/A	1.09814	#N/A	2.28232	0.824524	2.99238	1.92419	2.55441	2.34709	1.91667	1.68019	2.06419	2.05898	1.69563	1.97602	1.86059	2.06715	2.72876	2.20899	2.06766	1.409	1.41114	2.4571	1.09116	1.00964	0.752528	1.35509	1.25394	#N/A	#N/A	2.00796	#N/A	37	ENSG00000188706	ZDHHC9	protein_coding	zinc finger DHHC-type palmitoyltransferase 9 [Source:HGNC Symbol;Acc:HGNC:18475]
ZNF385D	3.19548	4.74722	#N/A	1.85157	#N/A	#N/A	#N/A	#N/A	#N/A	1.49957	#N/A	0.982985	#N/A	#N/A	#N/A	#N/A	0.605298	#N/A	#N/A	#N/A	#N/A	#N/A	#N/A	#N/A	#N/A	3.68265	4.99772	4.15719	5.35475	2.72752	1.93072	0.936402	2.30627	2.12458	3.93961	3.58559	3.83348	3.37276	4.57918	3.81952	3.59429	2.89777	4.56187	3.81888	4.27413	2.23852	4.15355	3.982	1.75484	4.2022	3.0322	#N/A	#N/A	1.91979	#N/A	#N/A	0.712557	#N/A	#N/A	#N/A	#N/A	6.35353	4.70601	36	ENSG00000151789	ZNF385D	protein_coding	zinc finger protein 385D [Source:HGNC Symbol;Acc:HGNC:26191]
BACH2	2.41126	#N/A	1.44498	1.219	1.61015	1.99416	2.06398	2.17086	2.19743	#N/A	1.34434	0.555453	0.995006	#N/A	0.447305	0.410352	0.591037	#N/A	#N/A	#N/A	0.564639	#N/A	#N/A	#N/A	0.479515	#N/A	2.85487	2.52953	3.25918	3.42936	0.523032	1.00726	0.407843	#N/A	0.280592	#N/A	#N/A	#N/A	#N/A	#N/A	#N/A	0.369907	#N/A	#N/A	#N/A	#N/A	#N/A	#N/A	#N/A	#N/A	#N/A	1.98205	1.75091	1.87895	3.24389	1.9859	3.05053	2.71369	1.7004	1.08996	0.465573	#N/A	1.5962	36	ENSG00000112182	BACH2	protein_coding	BTB domain and CNC homolog 2 [Source:HGNC Symbol;Acc:HGNC:14078]
PLXDC2	1.64319	1.06071	#N/A	#N/A	#N/A	#N/A	#N/A	#N/A	#N/A	1.09803	#N/A	#N/A	#N/A	#N/A	#N/A	#N/A	0.538249	#N/A	#N/A	#N/A	#N/A	#N/A	#N/A	#N/A	#N/A	1.41555	0.450825	#N/A	#N/A	1.97016	#N/A	#N/A	#N/A	#N/A	4.60969	3.73977	3.76128	4.96967	3.38999	4.94522	6.27295	6.23101	2.98183	2.8609	2.70429	3.08926	2.2188	3.18275	2.87503	2.22061	5.56497	1.49001	2.77628	2.65455	2.16611	2.33163	2.00124	1.8192	1.01364	0.872467	2.46534	4.208	4.20567	36	ENSG00000120594	PLXDC2	protein_coding	plexin domain containing 2 [Source:HGNC Symbol;Acc:HGNC:21013]
NTN4	2.7098	2.80843	1.5902	1.15781	1.54122	1.48652	1.5555	0.825295	0.864288	2.19717	1.1257	2.52017	#N/A	#N/A	#N/A	#N/A	#N/A	#N/A	#N/A	#N/A	#N/A	#N/A	#N/A	#N/A	#N/A	3.9014	5.61986	4.73608	3.26458	3.10649	#N/A	#N/A	#N/A	#N/A	7.27385	5.63171	6.1118	7.66133	6.14855	6.65206	7.41536	5.85463	7.77074	6.35467	6.73644	4.53803	7.16413	7.02914	0.550907	7.06008	6.31115	#N/A	#N/A	#N/A	#N/A	#N/A	#N/A	#N/A	#N/A	#N/A	#N/A	4.86902	3.55626	36	ENSG00000074527	NTN4	protein_coding	netrin 4 [Source:HGNC Symbol;Acc:HGNC:13658]
TNIK	1.70076	3.33967	4.81965	3.62612	3.81056	5.4455	4.39293	3.08114	3.66397	#N/A	1.81391	#N/A	1.77254	2.09572	2.05084	2.29026	1.04592	1.70926	1.26385	2.73835	2.20504	1.97861	#N/A	1.82759	1.89685	#N/A	2.40721	2.97537	3.40094	#N/A	0.888152	#N/A	0.787127	#N/A	#N/A	#N/A	#N/A	#N/A	#N/A	#N/A	#N/A	#N/A	#N/A	#N/A	#N/A	#N/A	#N/A	#N/A	#N/A	#N/A	#N/A	3.8313	1.10599	1.74467	4.64463	3.14169	3.26319	4.35018	2.56466	2.08355	#N/A	#N/A	#N/A	36	ENSG00000154310	TNIK	protein_coding	TRAF2 and NCK interacting kinase [Source:HGNC Symbol;Acc:HGNC:30765]
TMEM233	1.84627	3.59154	2.16174	1.028	1.36132	2.89997	2.09181	1.30567	1.89204	#N/A	#N/A	#N/A	1.65357	4.68597	2.00332	2.07296	2.34814	4.98145	2.93102	6.73207	2.90629	3.04089	#N/A	2.49283	3.1634	#N/A	3.92113	3.72456	5.84506	2.19358	#N/A	#N/A	#N/A	#N/A	#N/A	#N/A	#N/A	#N/A	#N/A	#N/A	#N/A	#N/A	#N/A	#N/A	#N/A	#N/A	#N/A	#N/A	#N/A	#N/A	#N/A	6.88939	3.21865	3.19223	4.42842	2.47458	2.6813	3.72247	3.43643	5.87394	#N/A	3.62515	4.44071	36	ENSG00000224982	TMEM233	protein_coding	transmembrane protein 233 [Source:HGNC Symbol;Acc:HGNC:37219]
BMPR1B	2.39146	3.47578	6.35472	4.13028	5.4248	4.87922	4.62755	3.49341	3.67313	#N/A	1.6408	#N/A	1.3416	3.54418	2.86134	1.495	#N/A	3.73507	1.29598	2.94283	4.6864	2.17275	#N/A	#N/A	2.60505	#N/A	3.94358	4.30807	3.51442	1.97113	1.12997	0.957997	1.25126	#N/A	#N/A	#N/A	#N/A	#N/A	#N/A	#N/A	#N/A	#N/A	#N/A	#N/A	#N/A	#N/A	#N/A	#N/A	#N/A	#N/A	#N/A	4.31365	2.72208	#N/A	3.9986	2.17486	5.42141	3.05349	1.35348	#N/A	#N/A	5.80709	6.67374	36	ENSG00000138696	BMPR1B	protein_coding	bone morphogenetic protein receptor type 1B [Source:HGNC Symbol;Acc:HGNC:1077]
HCN1	3.83006	0.665799	3.6978	4.43081	2.50045	4.63035	2.86466	2.8476	3.21143	#N/A	1.02755	#N/A	1.82446	4.8083	3.12638	5.28954	#N/A	2.3204	0.211589	0.666491	0.279801	0.558658	#N/A	0.0676576	3.12283	#N/A	5.1498	3.08089	2.38388	#N/A	2.33799	#N/A	1.19287	#N/A	#N/A	#N/A	#N/A	#N/A	#N/A	#N/A	#N/A	#N/A	#N/A	#N/A	#N/A	#N/A	#N/A	#N/A	#N/A	#N/A	#N/A	4.05848	3.1995	2.67408	5.01432	1.0959	0.873623	1.84696	4.90749	#N/A	#N/A	2.84034	1.88557	36	ENSG00000164588	HCN1	protein_coding	hyperpolarization activated cyclic nucleotide gated potassium channel 1 [Source:HGNC Symbol;Acc:HGNC:4845]
ZEB1-AS1	1.87873	3.14029	1.14167	1.44176	1.5486	1.57533	1.38702	0.96861	1.05883	2.29216	1.79045	2.62808	#N/A	#N/A	#N/A	#N/A	#N/A	#N/A	#N/A	#N/A	#N/A	#N/A	#N/A	#N/A	#N/A	3.40421	4.02843	3.54172	5.27822	3.9054	#N/A	#N/A	#N/A	#N/A	4.57864	4.4641	4.42938	4.70503	4.71096	4.62368	4.96557	4.7863	4.18285	4.28813	4.68865	4.41799	4.1486	4.41409	2.1443	4.09776	4.21712	#N/A	#N/A	#N/A	#N/A	#N/A	#N/A	#N/A	#N/A	#N/A	#N/A	3.21943	3.45018	36	ENSG00000237036	ZEB1-AS1	lncRNA	ZEB1 antisense RNA 1 [Source:HGNC Symbol;Acc:HGNC:42354]
MARCKS	2.0415	#N/A	#N/A	0.724892	#N/A	#N/A	#N/A	#N/A	#N/A	2.08227	1.1243	1.07624	#N/A	#N/A	#N/A	#N/A	#N/A	#N/A	#N/A	#N/A	#N/A	#N/A	#N/A	#N/A	#N/A	1.58215	#N/A	#N/A	#N/A	2.39123	1.67259	#N/A	1.88738	2.25409	6.82495	6.85419	8.08881	9.41808	7.42528	8.44459	10.3198	7.66991	9.63923	7.29494	7.14914	6.73545	7.37848	7.29303	2.31308	8.24593	7.44888	0.845609	1.38245	1.03973	#N/A	1.3756	2.04993	0.741256	#N/A	#N/A	1.71695	2.15825	2.28491	36	ENSG00000277443	MARCKS	protein_coding	myristoylated alanine rich protein kinase C substrate [Source:HGNC Symbol;Acc:HGNC:6759]
KCNMA1	1.12435	2.26302	4.86612	3.40559	4.2497	5.06227	3.05322	2.73528	2.35296	#N/A	1.14108	#N/A	1.29174	6.33308	4.70253	5.67595	1.97417	5.23515	3.25865	7.3921	6.27956	2.52705	#N/A	3.1483	2.60468	#N/A	#N/A	1.12066	1.74598	#N/A	2.36986	0.967873	1.22918	#N/A	#N/A	#N/A	#N/A	#N/A	#N/A	#N/A	#N/A	#N/A	#N/A	#N/A	#N/A	#N/A	#N/A	#N/A	#N/A	#N/A	#N/A	4.2214	#N/A	1.7421	5.30375	2.17293	#N/A	3.98196	1.0553	2.0523	#N/A	2.35842	2.64402	36	ENSG00000156113	KCNMA1	protein_coding	potassium calcium-activated channel subfamily M alpha 1 [Source:HGNC Symbol;Acc:HGNC:6284]
LINC02664	2.77796	2.34431	2.03171	2.21956	2.92689	2.43855	1.88062	1.81181	1.28242	1.33106	2.55738	2.09932	#N/A	#N/A	#N/A	#N/A	#N/A	#N/A	#N/A	#N/A	#N/A	#N/A	#N/A	#N/A	#N/A	3.35321	2.99161	2.85065	2.2554	1.58546	#N/A	#N/A	#N/A	#N/A	6.06048	4.26528	5.47792	5.12317	5.17211	5.18791	5.9839	5.30128	6.07278	5.62289	5.53354	5.30483	5.06804	5.57739	0.891277	4.91529	5.89189	#N/A	#N/A	#N/A	#N/A	#N/A	#N/A	#N/A	#N/A	#N/A	#N/A	2.79278	2.97842	36	ENSG00000272381	LINC02664	lncRNA	long intergenic non-protein coding RNA 2664 [Source:HGNC Symbol;Acc:HGNC:54150]
THSD1	2.46643	2.86146	#N/A	#N/A	#N/A	#N/A	#N/A	#N/A	#N/A	0.68062	#N/A	#N/A	#N/A	#N/A	#N/A	#N/A	#N/A	#N/A	#N/A	#N/A	#N/A	#N/A	#N/A	#N/A	#N/A	3.00544	3.63938	3.6875	2.1487	1.05407	0.750896	#N/A	#N/A	#N/A	3.96198	2.46086	3.53985	3.9365	4.5412	4.18169	4.11585	3.42283	3.86621	3.72103	3.77736	3.26094	3.19642	4.21885	1.64511	3.79278	3.78811	2.7201	1.67074	1.74638	3.2194	1.52041	1.35546	1.82884	#N/A	#N/A	1.82111	2.83909	1.6475	36	ENSG00000136114	THSD1	protein_coding	thrombospondin type 1 domain containing 1 [Source:HGNC Symbol;Acc:HGNC:17754]
DTNA	0.999467	4.6908	3.07663	3.38775	3.11189	5.01724	3.08356	2.48272	2.87165	#N/A	1.77901	#N/A	1.90175	5.71981	4.41537	5.10419	2.58813	6.48467	4.41832	5.54113	4.82965	4.59738	#N/A	3.69002	3.65611	#N/A	#N/A	#N/A	#N/A	1.48605	0.812098	#N/A	0.393118	#N/A	#N/A	#N/A	#N/A	#N/A	#N/A	#N/A	#N/A	#N/A	#N/A	#N/A	#N/A	#N/A	#N/A	#N/A	#N/A	#N/A	#N/A	5.93848	0.878786	1.54292	7.27656	2.98677	3.42595	5.76218	2.85545	3.63635	#N/A	3.05022	3.02932	36	ENSG00000134769	DTNA	protein_coding	dystrobrevin alpha [Source:HGNC Symbol;Acc:HGNC:3057]
ANKS1B	1.00881	5.79617	6.04452	4.79216	6.21904	6.01088	5.02388	3.70077	3.38878	#N/A	3.85558	0.719258	1.64341	0.285974	0.537795	#N/A	#N/A	0.39037	#N/A	#N/A	#N/A	0.423237	#N/A	#N/A	0.660087	#N/A	4.06923	4.71668	4.08727	3.47838	#N/A	#N/A	#N/A	#N/A	1.23643	#N/A	#N/A	0.453059	#N/A	0.377328	0.333561	0.437217	#N/A	0.831575	#N/A	#N/A	#N/A	#N/A	#N/A	#N/A	0.52272	0.964804	#N/A	#N/A	2.05975	1.20004	1.21941	1.29559	0.876897	#N/A	#N/A	5.08909	5.20853	36	ENSG00000185046	ANKS1B	protein_coding	ankyrin repeat and sterile alpha motif domain containing 1B [Source:HGNC Symbol;Acc:HGNC:24600]
HS3ST5	1.47347	4.9657	5.78063	3.66933	3.90833	4.92297	3.71979	3.40281	3.91825	#N/A	1.7267	#N/A	2.35682	3.54503	2.49811	2.64285	1.34258	3.10334	2.69944	5.89529	4.09755	1.69048	#N/A	2.34838	4.11089	#N/A	4.27678	3.25014	4.47044	4.12248	#N/A	#N/A	#N/A	#N/A	#N/A	#N/A	#N/A	#N/A	#N/A	#N/A	#N/A	#N/A	#N/A	#N/A	#N/A	#N/A	#N/A	#N/A	#N/A	#N/A	#N/A	5.63396	2.59943	4.23133	7.65573	3.11132	5.42952	4.79558	4.73159	#N/A	#N/A	4.86963	3.66418	36	ENSG00000249853	HS3ST5	protein_coding	heparan sulfate-glucosamine 3-sulfotransferase 5 [Source:HGNC Symbol;Acc:HGNC:19419]
ETV1	1.88047	1.24806	#N/A	1.13841	1.06671	1.38838	#N/A	#N/A	1.2371	2.1651	#N/A	0.575351	#N/A	#N/A	1.32288	#N/A	#N/A	#N/A	#N/A	#N/A	#N/A	#N/A	#N/A	#N/A	#N/A	1.41621	1.27626	4.16413	2.78243	0.956352	#N/A	#N/A	#N/A	#N/A	10.9028	3.34331	7.06543	9.07172	7.14423	6.04942	8.84878	7.84815	9.35043	6.40313	6.09737	5.63025	7.83889	6.72551	2.52316	8.38007	6.5471	#N/A	0.967787	1.80734	#N/A	#N/A	#N/A	#N/A	#N/A	#N/A	0.997775	6.0491	4.48476	36	ENSG00000006468	ETV1	protein_coding	ETS variant transcription factor 1 [Source:HGNC Symbol;Acc:HGNC:3490]
#250041	0.0715087	#N/A	0.495556	0.284509	0.357886	0.236093	0.286447	0.630295	0.28058	#N/A	0.143863	#N/A	0.236794	0.122725	0.115979	0.0862143	0.0374169	0.0695717	0.0306208	0.0809243	0.038046	0.0405902	#N/A	#N/A	0.0467573	#N/A	0.248011	0.302579	0.215702	#N/A	0.223466	0.0621621	0.120025	#N/A	#N/A	#N/A	#N/A	#N/A	#N/A	#N/A	#N/A	#N/A	#N/A	#N/A	#N/A	#N/A	#N/A	#N/A	#N/A	#N/A	#N/A	0.480344	0.226624	0.123349	0.212524	0.114296	0.114533	0.194635	0.143527	#N/A	#N/A	0.181403	0.167553	36	ENSG00000250041		lncRNA	novel transcript
BVES	0.822221	0.33317	4.94775	3.714	2.67672	1.65302	1.07809	2.99763	1.18171	#N/A	0.464364	#N/A	2.7684	5.22256	3.5075	4.83689	0.137956	3.21311	0.0803488	0.216748	0.110934	0.180596	#N/A	0.0455214	0.181467	#N/A	3.66427	1.68152	2.19852	#N/A	0.705193	#N/A	#N/A	#N/A	#N/A	#N/A	#N/A	#N/A	#N/A	#N/A	#N/A	#N/A	#N/A	#N/A	#N/A	#N/A	#N/A	#N/A	#N/A	#N/A	#N/A	6.87517	2.46868	0.90406	0.703752	0.375303	0.445165	0.661473	0.505091	#N/A	#N/A	0.777255	0.580531	36	ENSG00000112276	BVES	protein_coding	blood vessel epicardial substance [Source:HGNC Symbol;Acc:HGNC:1152]
ASB15-AS1	0.368792	0.1941	3.93426	3.08716	1.84472	0.686604	#N/A	0.406929	#N/A	#N/A	0.31185	#N/A	0.932335	4.95602	0.163056	0.06756	0.0433336	0.0593392	0.0680832	0.16393	0.0727362	0.0812687	#N/A	#N/A	0.0504807	#N/A	1.27707	0.854421	0.64131	#N/A	3.01662	0.187163	0.158003	#N/A	#N/A	#N/A	#N/A	#N/A	#N/A	#N/A	#N/A	#N/A	#N/A	#N/A	#N/A	#N/A	#N/A	#N/A	#N/A	#N/A	#N/A	0.326682	1.67981	0.323557	0.388983	0.211182	0.227765	0.343413	0.342559	0.0696188	#N/A	0.250996	0.331391	36	ENSG00000230442	ASB15-AS1	lncRNA	ASB15 antisense RNA 1 [Source:HGNC Symbol;Acc:HGNC:40904]
TNKS2	0.908486	#N/A	1.58657	0.981098	1.3682	2.94043	1.65098	0.867181	3.03562	#N/A	1.35513	#N/A	0.799918	1.20701	0.983817	0.966637	0.875277	1.40053	0.975094	3.35104	0.936689	1.79817	#N/A	0.798846	1.253	#N/A	0.713342	#N/A	#N/A	1.05006	0.916298	0.79817	0.82911	#N/A	#N/A	#N/A	#N/A	#N/A	#N/A	#N/A	#N/A	#N/A	#N/A	#N/A	#N/A	#N/A	#N/A	#N/A	#N/A	#N/A	#N/A	1.78447	1.03371	1.97796	3.0587	1.83382	2.77787	4.84363	1.5443	1.19465	#N/A	#N/A	1.31599	36	ENSG00000107854	TNKS2	protein_coding	tankyrase 2 [Source:HGNC Symbol;Acc:HGNC:15677]
LINC02253	0.19426	0.20717	4.89869	1.38121	0.903	0.663516	#N/A	1.15384	0.486228	#N/A	#N/A	#N/A	0.918616	4.61709	2.91602	0.262235	0.120968	0.198514	0.0440633	0.127843	0.0678272	0.0840486	#N/A	#N/A	0.12174	#N/A	1.05902	0.447742	0.568522	#N/A	2.58339	0.0894643	0.31722	#N/A	#N/A	#N/A	#N/A	#N/A	#N/A	#N/A	#N/A	#N/A	#N/A	#N/A	#N/A	#N/A	#N/A	#N/A	#N/A	#N/A	#N/A	3.97003	2.71783	0.424153	0.366688	0.230599	0.240252	0.339293	0.259999	0.0872266	#N/A	0.326511	0.303778	36	ENSG00000259485	LINC02253	lncRNA	long intergenic non-protein coding RNA 2253 [Source:HGNC Symbol;Acc:HGNC:53151]
FKBP10	0.820608	0.614358	3.45845	4.1894	4.2329	2.72712	2.08016	1.58265	2.77993	2.27014	1.72719	0.41781	0.97786	#N/A	#N/A	#N/A	#N/A	#N/A	#N/A	#N/A	#N/A	#N/A	#N/A	#N/A	#N/A	2.9339	4.95238	4.91223	3.91971	#N/A	#N/A	#N/A	#N/A	#N/A	6.85769	3.37041	6.24232	11.0225	7.17894	5.9407	7.64018	5.89645	7.81173	5.98349	6.67035	6.67903	7.23092	8.76582	3.43927	6.74887	7.28944	#N/A	#N/A	#N/A	#N/A	#N/A	#N/A	#N/A	#N/A	#N/A	#N/A	4.58022	2.33981	36	ENSG00000141756	FKBP10	protein_coding	FKBP prolyl isomerase 10 [Source:HGNC Symbol;Acc:HGNC:18169]
ANTXR1	0.952464	3.46867	5.24921	3.87541	5.74724	8.85103	3.6699	3.09092	3.26017	1.37381	3.15211	1.147	0.487239	#N/A	#N/A	#N/A	#N/A	#N/A	#N/A	#N/A	#N/A	#N/A	#N/A	#N/A	#N/A	1.96426	1.05888	2.44972	2.97264	4.9785	#N/A	#N/A	#N/A	#N/A	2.50074	2.42652	2.45598	2.56227	2.63635	2.74211	2.71841	2.34637	2.39554	1.93746	2.01935	1.61188	1.96924	2.45982	#N/A	2.51241	2.56524	#N/A	#N/A	#N/A	#N/A	#N/A	#N/A	#N/A	#N/A	#N/A	#N/A	4.76547	4.02033	36	ENSG00000169604	ANTXR1	protein_coding	ANTXR cell adhesion molecule 1 [Source:HGNC Symbol;Acc:HGNC:21014]
VWDE	0.00654563	#N/A	0.0363136	0.0228884	0.0172801	0.0159406	#N/A	0.0206941	#N/A	0.00311478	#N/A	#N/A	#N/A	0.0164812	0.00882111	0.00567907	#N/A	0.00494076	#N/A	#N/A	#N/A	#N/A	#N/A	#N/A	#N/A	#N/A	0.0204138	0.0149891	0.0156577	#N/A	0.0140558	#N/A	0.00594763	#N/A	0.041727	0.016677	0.0415049	0.0431852	0.0444665	0.0431278	0.0475652	0.0349316	0.0473605	0.0154674	0.0328512	0.0176247	0.0457962	0.0425683	#N/A	0.0429342	0.0449566	0.0143635	0.0162239	#N/A	0.0136198	#N/A	#N/A	#N/A	#N/A	#N/A	#N/A	#N/A	0.0163061	36	ENSG00000146530	VWDE	protein_coding	von Willebrand factor D and EGF domains [Source:HGNC Symbol;Acc:HGNC:21897]
ABTB2	1.15705	4.02849	4.17595	3.16094	4.04608	5.01732	3.81954	2.26175	2.72141	#N/A	1.66903	#N/A	0.94426	1.5852	2.06153	0.819116	0.890242	1.42141	0.684337	2.78175	1.34076	1.07012	#N/A	0.806125	2.21649	#N/A	3.48502	3.78772	3.59759	2.08052	#N/A	#N/A	#N/A	#N/A	#N/A	#N/A	#N/A	#N/A	#N/A	#N/A	#N/A	#N/A	#N/A	#N/A	#N/A	#N/A	#N/A	#N/A	#N/A	#N/A	#N/A	4.02569	1.32467	#N/A	5.1478	4.04429	4.74245	4.91394	2.78762	2.14179	#N/A	5.00058	2.82244	36	ENSG00000166016	ABTB2	protein_coding	ankyrin repeat and BTB domain containing 2 [Source:HGNC Symbol;Acc:HGNC:23842]
LNPK	0.882412	2.49668	3.58678	2.23104	2.67965	3.8644	2.01416	1.6845	3.21688	#N/A	2.36	0.77039	1.21462	0.680229	0.871923	0.584811	0.524596	0.765395	#N/A	1.83787	0.796133	1.49417	#N/A	#N/A	1.16784	#N/A	1.32228	1.31324	1.75685	#N/A	0.792029	#N/A	0.577162	#N/A	#N/A	#N/A	#N/A	#N/A	#N/A	#N/A	#N/A	#N/A	#N/A	#N/A	#N/A	#N/A	#N/A	#N/A	#N/A	#N/A	#N/A	1.48609	0.72833	0.862969	2.07458	1.28277	2.47543	3.06769	1.77181	#N/A	#N/A	1.17104	2.57477	36	ENSG00000144320	LNPK	protein_coding	lunapark, ER junction formation factor [Source:HGNC Symbol;Acc:HGNC:21610]
#250994	1.1298	0.744413	3.96717	3.36102	2.52615	4.05655	2.02637	1.88155	2.32546	#N/A	#N/A	#N/A	1.85902	5.50549	4.33891	5.62353	3.66898	4.53775	0.199372	0.475163	0.283334	0.331409	#N/A	0.0919206	0.460347	#N/A	2.88557	2.32793	2.65086	#N/A	2.85364	#N/A	1.14505	#N/A	#N/A	#N/A	#N/A	#N/A	#N/A	#N/A	#N/A	#N/A	#N/A	#N/A	#N/A	#N/A	#N/A	#N/A	#N/A	#N/A	#N/A	5.94314	2.96181	2.17508	4.57754	2.79707	0.785341	2.70057	4.11868	#N/A	#N/A	2.43161	1.55455	36	ENSG00000250994		lncRNA	novel transcript
#268055	0.298504	0.255339	4.12638	3.44673	2.51685	1.57014	0.927005	2.87129	0.735309	#N/A	0.394749	#N/A	1.14297	6.81583	4.95908	4.60175	0.18802	0.278883	0.0561095	0.15676	0.0988088	0.0872751	#N/A	#N/A	0.172374	#N/A	2.07246	0.866334	0.837109	#N/A	2.74564	#N/A	1.82788	#N/A	#N/A	#N/A	#N/A	#N/A	#N/A	#N/A	#N/A	#N/A	#N/A	#N/A	#N/A	#N/A	#N/A	#N/A	#N/A	#N/A	#N/A	5.98368	3.2392	0.555181	0.511305	0.254675	0.28276	0.475819	0.340527	#N/A	#N/A	0.434222	0.501935	36	ENSG00000268055		lncRNA	novel transcript, antisense to RYR1
FAM171A1	0.945152	#N/A	#N/A	#N/A	#N/A	#N/A	#N/A	#N/A	#N/A	1.10039	1.30314	#N/A	#N/A	#N/A	#N/A	#N/A	#N/A	#N/A	#N/A	#N/A	#N/A	#N/A	#N/A	#N/A	#N/A	1.0944	3.08045	3.48105	3.3124	#N/A	1.11158	1.22244	0.955148	#N/A	1.7173	2.91031	2.08902	1.89192	2.98727	1.98403	1.80303	2.23851	2.77323	2.29357	2.96041	2.25778	2.35391	2.22355	1.5426	2.86886	1.89239	1.58462	1.97347	0.975784	2.19963	1.81341	#N/A	1.69617	#N/A	#N/A	1.48699	2.14929	2.30682	36	ENSG00000148468	FAM171A1	protein_coding	family with sequence similarity 171 member A1 [Source:HGNC Symbol;Acc:HGNC:23522]
LINC01151	0.402265	0.382085	3.49182	3.21019	1.82692	1.14861	0.74813	1.76205	1.08621	#N/A	#N/A	#N/A	#N/A	0.372757	4.31305	0.101341	0.257323	0.0856505	0.0731848	0.163131	0.0982677	0.181831	#N/A	0.0391749	0.159933	#N/A	3.42567	1.74952	1.27893	0.399691	2.54304	#N/A	0.758781	#N/A	#N/A	#N/A	#N/A	#N/A	#N/A	#N/A	#N/A	#N/A	#N/A	#N/A	#N/A	#N/A	#N/A	#N/A	#N/A	#N/A	#N/A	5.88266	2.96249	0.381386	0.627186	0.276715	0.371225	0.704024	0.478382	#N/A	#N/A	0.585515	0.692987	36	ENSG00000253819	LINC01151	lncRNA	long intergenic non-protein coding RNA 1151 [Source:HGNC Symbol;Acc:HGNC:49471]
MSC-AS1	0.792845	5.67852	4.5594	3.40857	4.40768	3.80764	2.78012	3.27574	3.32952	2.19367	4.93513	1.73394	#N/A	#N/A	#N/A	#N/A	#N/A	#N/A	#N/A	#N/A	#N/A	#N/A	#N/A	#N/A	#N/A	3.12725	5.79811	3.82296	4.35469	1.6577	#N/A	#N/A	#N/A	#N/A	6.18952	7.53826	4.97639	6.54252	5.63233	5.4491	6.53526	4.92581	5.54665	5.15116	6.14619	4.35967	5.31381	5.43626	1.87413	5.48184	3.77248	#N/A	#N/A	#N/A	#N/A	#N/A	#N/A	#N/A	#N/A	#N/A	#N/A	1.72558	2.11707	36	ENSG00000235531	MSC-AS1	lncRNA	MSC antisense RNA 1 [Source:HGNC Symbol;Acc:HGNC:48724]
ADGRB3-DT	0.256295	0.226502	3.99626	3.96808	1.7155	1.39677	0.789426	2.63287	0.708346	0.851698	0.546304	0.16677	#N/A	#N/A	1.84936	#N/A	0.171918	#N/A	#N/A	#N/A	#N/A	#N/A	#N/A	#N/A	#N/A	0.200595	1.34523	0.972162	0.857321	#N/A	1.64049	0.1928	0.579372	#N/A	1.72231	0.763862	1.29704	0.912158	0.973099	1.51866	1.6055	2.13077	0.774758	1.6618	#N/A	#N/A	#N/A	0.723303	#N/A	2.1548	1.20585	#N/A	#N/A	#N/A	#N/A	#N/A	#N/A	#N/A	#N/A	#N/A	#N/A	0.612714	0.43007	36	ENSG00000230910	ADGRB3-DT	lncRNA	ADGRB3 divergent transcript [Source:HGNC Symbol;Acc:HGNC:55774]
TIMP1	0.846127	#N/A	3.31247	2.09462	5.96382	3.11501	2.78863	1.10599	2.11123	3.25415	1.94906	0.650798	#N/A	#N/A	#N/A	#N/A	#N/A	#N/A	#N/A	#N/A	#N/A	#N/A	#N/A	#N/A	#N/A	1.68029	3.35241	2.44262	1.12345	0.615324	#N/A	#N/A	0.834865	#N/A	10.6131	4.713	11.0596	11.026	7.63423	7.43768	14.0547	9.2229	10.4	6.67819	6.81684	6.90773	11.5611	11.1665	3.24853	7.90856	11.5193	#N/A	#N/A	#N/A	#N/A	#N/A	#N/A	#N/A	#N/A	#N/A	#N/A	1.83435	1.50811	36	ENSG00000102265	TIMP1	protein_coding	TIMP metallopeptidase inhibitor 1 [Source:HGNC Symbol;Acc:HGNC:11820]
FAM126A	0.771069	#N/A	0.73814	1.405	1.04252	0.886525	1.02301	1.19452	1.46074	0.623717	2.01065	#N/A	#N/A	#N/A	#N/A	#N/A	0.723969	#N/A	#N/A	#N/A	#N/A	#N/A	#N/A	#N/A	#N/A	0.811875	0.57097	#N/A	#N/A	1.50263	0.949963	1.3192	1.14197	0.902554	0.858521	#N/A	0.771581	0.942987	0.895526	0.895195	0.835341	0.968186	0.787839	0.801105	0.717952	0.504571	0.561279	0.782492	#N/A	0.606226	0.695153	#N/A	#N/A	#N/A	#N/A	#N/A	1.39234	#N/A	#N/A	#N/A	#N/A	1.40786	1.82557	36	ENSG00000122591	FAM126A	protein_coding	family with sequence similarity 126 member A [Source:HGNC Symbol;Acc:HGNC:24587]
CAV3	0.365083	0.326695	5.19505	3.23851	1.67477	0.910418	0.889727	2.69776	#N/A	#N/A	0.297301	#N/A	1.09925	5.59334	3.28094	5.39614	0.166908	0.368697	0.099882	0.167891	0.0860001	0.11027	#N/A	0.0327685	0.117969	#N/A	3.71367	1.28285	0.688392	#N/A	2.23878	0.181934	#N/A	#N/A	#N/A	#N/A	#N/A	#N/A	#N/A	#N/A	#N/A	#N/A	#N/A	#N/A	#N/A	#N/A	#N/A	#N/A	#N/A	#N/A	#N/A	0.801597	2.59365	1.05023	0.480026	0.23772	0.300177	0.408296	0.341919	#N/A	#N/A	0.462318	0.474396	36	ENSG00000182533	CAV3	protein_coding	caveolin 3 [Source:HGNC Symbol;Acc:HGNC:1529]
CAMK2A	0.795732	0.468862	5.39297	2.65707	3.36134	1.12395	1.23751	2.98607	0.89248	#N/A	#N/A	#N/A	2.56266	0.18496	4.4061	0.163212	1.8118	0.0875616	#N/A	0.263627	0.123335	0.1158	#N/A	0.0458858	0.186736	#N/A	4.29343	2.13439	1.77773	#N/A	3.85229	0.359758	1.85166	#N/A	#N/A	#N/A	#N/A	#N/A	#N/A	#N/A	#N/A	#N/A	#N/A	#N/A	#N/A	#N/A	#N/A	#N/A	#N/A	#N/A	#N/A	0.738928	2.80211	2.06028	0.873108	0.343033	0.425134	0.238204	0.204293	#N/A	#N/A	0.728648	0.768995	36	ENSG00000070808	CAMK2A	protein_coding	calcium/calmodulin dependent protein kinase II alpha [Source:HGNC Symbol;Acc:HGNC:1460]
AQP4	0.078026	#N/A	1.12036	0.835187	0.398541	0.319527	0.209381	0.706939	0.279557	#N/A	0.150143	#N/A	#N/A	0.123553	0.214703	0.10948	0.038211	0.0852497	0.024331	0.0760173	0.0401986	0.0426328	#N/A	0.0147496	0.0598355	#N/A	0.302002	0.239186	0.227475	#N/A	4.35584	0.0789778	0.194759	#N/A	#N/A	#N/A	#N/A	#N/A	#N/A	#N/A	#N/A	#N/A	#N/A	#N/A	#N/A	#N/A	#N/A	#N/A	#N/A	#N/A	#N/A	4.89965	1.25269	0.204664	0.200106	0.111075	0.121581	0.222327	0.148916	#N/A	#N/A	0.195313	0.204764	36	ENSG00000171885	AQP4	protein_coding	aquaporin 4 [Source:HGNC Symbol;Acc:HGNC:637]
SLC2A10	0.324583	#N/A	1.71317	2.71536	1.89274	1.4151	1.29351	1.81943	0.990782	3.00073	0.616679	0.169207	#N/A	#N/A	#N/A	#N/A	#N/A	#N/A	#N/A	#N/A	#N/A	#N/A	#N/A	#N/A	#N/A	0.246334	2.22688	1.78013	1.76812	#N/A	#N/A	#N/A	#N/A	#N/A	7.34077	0.446659	6.82899	9.92174	8.02849	6.331	7.81259	6.87364	7.41545	8.48647	6.19965	4.93898	5.48816	8.19703	1.34551	7.10545	6.56363	#N/A	0.881303	#N/A	#N/A	#N/A	0.38533	#N/A	#N/A	#N/A	#N/A	1.04802	0.489249	36	ENSG00000197496	SLC2A10	protein_coding	solute carrier family 2 member 10 [Source:HGNC Symbol;Acc:HGNC:13444]
MAMDC2-AS1#204706	0.913729	1.75289	3.58379	3.55852	3.32595	3.25562	2.99943	2.48851	2.98069	2.29323	5.23428	1.18246	0.818022	#N/A	#N/A	#N/A	#N/A	#N/A	#N/A	#N/A	#N/A	#N/A	#N/A	#N/A	#N/A	#N/A	#N/A	#N/A	0.906768	2.21662	1.45905	#N/A	1.53173	2.2018	2.0935	2.69929	2.02139	2.19626	2.50199	2.46204	2.14774	1.32557	2.37972	2.51848	2.03228	1.90494	2.18806	2.46558	#N/A	2.10069	2.35895	#N/A	#N/A	#N/A	#N/A	#N/A	#N/A	#N/A	#N/A	#N/A	#N/A	4.88688	1.69082	36	ENSG00000204706	MAMDC2-AS1	lncRNA	MAMDC2 antisense RNA 1 [Source:HGNC Symbol;Acc:HGNC:48719]
SMAD3	0.602802	0.805582	2.48647	0.786515	2.42891	3.92279	1.97755	1.40115	2.44903	#N/A	1.1784	#N/A	1.37949	0.832024	#N/A	0.769468	0.849448	0.713459	0.934109	1.66578	#N/A	0.613758	#N/A	#N/A	1.04427	#N/A	1.99665	1.8637	0.827741	3.48483	0.862102	0.566058	0.685527	#N/A	#N/A	#N/A	#N/A	#N/A	#N/A	#N/A	#N/A	#N/A	#N/A	#N/A	#N/A	#N/A	#N/A	#N/A	#N/A	#N/A	#N/A	2.10036	1.40984	1.40902	3.15529	1.55357	2.60068	3.04724	1.93617	0.896485	#N/A	#N/A	0.748653	36	ENSG00000166949	SMAD3	protein_coding	SMAD family member 3 [Source:HGNC Symbol;Acc:HGNC:6769]
COL4A2	#N/A	5.46239	#N/A	1.03165	#N/A	#N/A	#N/A	0.329295	#N/A	1.7147	#N/A	0.504153	#N/A	#N/A	0.779562	#N/A	#N/A	#N/A	#N/A	#N/A	#N/A	#N/A	#N/A	#N/A	#N/A	3.91071	4.79157	3.99641	5.30041	3.42148	1.40256	0.650114	1.6084	1.99012	8.82121	6.79784	8.16245	9.19454	7.09008	7.09501	9.57037	7.52316	8.4865	6.87087	7.67739	7.07885	7.85916	8.80934	4.16593	7.72112	7.58298	#N/A	#N/A	#N/A	#N/A	#N/A	0.831577	#N/A	#N/A	#N/A	0.455371	5.66534	5.30562	36	ENSG00000134871	COL4A2	protein_coding	collagen type IV alpha 2 chain [Source:HGNC Symbol;Acc:HGNC:2203]
TNNT1	#N/A	5.17227	3.31085	2.85379	3.44995	4.36783	2.42527	2.80502	#N/A	#N/A	#N/A	#N/A	1.42112	3.88743	3.29459	3.91643	2.71635	4.26629	3.10774	4.21542	4.29101	#N/A	#N/A	#N/A	2.57441	#N/A	4.23457	3.80425	4.76932	1.84332	1.62465	0.790347	#N/A	#N/A	#N/A	#N/A	#N/A	#N/A	#N/A	#N/A	#N/A	#N/A	1.1358	#N/A	#N/A	#N/A	0.930345	#N/A	#N/A	1.71752	#N/A	5.15166	1.58426	2.00851	3.86328	1.42751	3.03591	#N/A	2.48734	1.55292	#N/A	3.64896	3.94183	36	ENSG00000105048	TNNT1	protein_coding	troponin T1, slow skeletal type [Source:HGNC Symbol;Acc:HGNC:11948]
TPRG1	#N/A	3.96591	6.89195	4.25975	5.99643	6.63068	5.73954	4.10635	3.7071	#N/A	2.90895	#N/A	2.71253	#N/A	1.01242	0.629856	0.972657	#N/A	#N/A	1.55742	0.549293	#N/A	#N/A	#N/A	1.27668	#N/A	4.29219	3.60917	3.50333	3.5151	#N/A	#N/A	#N/A	#N/A	1.46898	#N/A	#N/A	1.00291	#N/A	0.753728	0.754252	#N/A	#N/A	0.876468	#N/A	#N/A	#N/A	#N/A	#N/A	#N/A	1.43847	3.56328	2.6802	1.73686	4.76541	2.54643	4.55291	3.32743	3.11546	#N/A	#N/A	3.35237	4.45466	36	ENSG00000188001	TPRG1	protein_coding	tumor protein p63 regulated 1 [Source:HGNC Symbol;Acc:HGNC:24759]
CECR2	#N/A	4.21169	4.55353	3.4019	5.16146	5.01601	3.83455	3.27139	3.58079	#N/A	2.62545	#N/A	1.96045	0.722433	1.68667	1.35715	1.2828	0.914351	0.752758	1.99317	1.28238	0.812896	#N/A	0.647248	1.08112	#N/A	3.75328	4.39702	4.16645	6.10214	#N/A	#N/A	#N/A	#N/A	#N/A	#N/A	#N/A	#N/A	#N/A	#N/A	#N/A	#N/A	#N/A	#N/A	#N/A	#N/A	#N/A	#N/A	#N/A	#N/A	#N/A	2.20674	2.08506	2.42501	3.21781	1.28318	2.85258	3.30555	2.35426	1.55513	#N/A	4.7516	5.2107	36	ENSG00000099954	CECR2	protein_coding	CECR2 histone acetyl-lysine reader [Source:HGNC Symbol;Acc:HGNC:1840]
ECHDC2	#N/A	3.36456	6.84296	3.93422	5.63043	6.25206	6.74191	4.56518	4.95537	0.561153	5.06557	1.31943	2.37581	#N/A	0.676405	#N/A	#N/A	#N/A	#N/A	#N/A	#N/A	#N/A	#N/A	#N/A	#N/A	0.75633	3.84023	3.70033	4.0155	1.8849	#N/A	#N/A	#N/A	#N/A	#N/A	#N/A	#N/A	#N/A	#N/A	#N/A	#N/A	#N/A	0.225454	#N/A	0.365501	#N/A	0.29353	#N/A	1.11795	0.321477	0.213935	1.84922	0.998206	1.11973	2.9794	1.91256	2.11373	2.71946	2.0647	0.942193	0.637323	2.72	3.34811	36	ENSG00000121310	ECHDC2	protein_coding	enoyl-CoA hydratase domain containing 2 [Source:HGNC Symbol;Acc:HGNC:23408]
SUGCT	#N/A	4.39375	6.25587	3.68315	4.71322	5.92272	3.45234	2.84564	4.17875	#N/A	3.54537	0.766326	2.39629	#N/A	#N/A	0.458238	1.01713	#N/A	#N/A	#N/A	#N/A	#N/A	#N/A	#N/A	#N/A	0.849598	3.11859	3.13482	3.55452	2.83294	1.41055	1.55819	0.951436	0.807916	#N/A	#N/A	#N/A	#N/A	#N/A	#N/A	#N/A	0.37824	#N/A	#N/A	#N/A	#N/A	#N/A	#N/A	#N/A	#N/A	0.321512	2.13076	1.64231	1.88614	2.87023	2.23463	3.57787	2.92037	2.76529	2.88503	1.11184	3.79228	4.99759	36	ENSG00000175600	SUGCT	protein_coding	succinyl-CoA:glutarate-CoA transferase [Source:HGNC Symbol;Acc:HGNC:16001]
XIRP2	#N/A	0.925154	5.34287	3.05771	3.92861	5.92366	3.0858	2.87407	#N/A	#N/A	#N/A	#N/A	2.39213	4.7005	3.63717	3.69951	1.95306	3.08045	0.27222	3.12945	3.00725	0.224485	#N/A	#N/A	2.34738	#N/A	5.16024	5.02329	5.53177	1.0554	3.33199	0.258669	1.14065	#N/A	#N/A	#N/A	#N/A	#N/A	#N/A	#N/A	#N/A	#N/A	#N/A	#N/A	#N/A	#N/A	#N/A	#N/A	#N/A	#N/A	#N/A	7.887	3.66044	3.23672	5.49415	1.00496	1.44186	2.15077	4.92216	0.251651	#N/A	4.90505	6.33349	36	ENSG00000163092	XIRP2	protein_coding	xin actin binding repeat containing 2 [Source:HGNC Symbol;Acc:HGNC:14303]
FTX	#N/A	1.78491	0.640962	0.743481	0.773003	1.13583	1.00115	0.374126	1.11619	0.357287	1.2746	#N/A	0.463929	#N/A	#N/A	#N/A	#N/A	#N/A	#N/A	0.559934	#N/A	#N/A	#N/A	#N/A	#N/A	#N/A	0.681452	0.87147	1.19516	0.63211	#N/A	0.393952	#N/A	#N/A	0.25784	0.610263	#N/A	0.298858	0.245166	0.365261	0.319876	0.548795	#N/A	#N/A	#N/A	0.361357	#N/A	0.243669	1.2407	#N/A	#N/A	0.260394	#N/A	#N/A	0.754657	0.816041	1.40078	0.821083	0.591067	0.612441	#N/A	1.58092	2.00446	36	ENSG00000230590	FTX	lncRNA	FTX transcript, XIST regulator [Source:HGNC Symbol;Acc:HGNC:37190]
ADGRL2	#N/A	4.34459	#N/A	2.52948	1.04047	0.553898	#N/A	#N/A	#N/A	1.69394	#N/A	2.14349	#N/A	#N/A	0.833426	#N/A	#N/A	#N/A	#N/A	#N/A	#N/A	#N/A	#N/A	#N/A	#N/A	4.28	4.98128	3.74006	4.96522	2.32453	3.46529	1.7017	3.44595	3.28626	2.74152	3.24197	4.81757	4.18643	5.43528	5.1605	5.2699	4.13012	5.57068	1.95972	4.68503	3.68999	4.32861	5.55467	2.11599	5.00947	4.18902	#N/A	#N/A	#N/A	#N/A	#N/A	1.29655	#N/A	#N/A	#N/A	#N/A	4.07089	3.33744	36	ENSG00000117114	ADGRL2	protein_coding	adhesion G protein-coupled receptor L2 [Source:HGNC Symbol;Acc:HGNC:18582]
TNNI2#130598	#N/A	0.184895	3.94447	1.54241	2.69165	2.92844	1.11599	1.70299	#N/A	#N/A	#N/A	#N/A	0.83573	0.457562	1.4239	0.503478	0.116324	0.401851	0.0608779	0.182533	0.0997018	#N/A	#N/A	0.061349	0.197897	#N/A	0.81124	1.37618	2.90986	0.334023	2.55675	0.19753	#N/A	#N/A	#N/A	#N/A	#N/A	#N/A	#N/A	#N/A	1.47123	2.97436	#N/A	#N/A	#N/A	#N/A	#N/A	#N/A	#N/A	#N/A	#N/A	4.18949	1.19087	0.558133	0.76483	0.210361	0.987044	#N/A	1.37428	0.120163	#N/A	0.644592	0.668608	36	ENSG00000130598	TNNI2	protein_coding	troponin I2, fast skeletal type [Source:HGNC Symbol;Acc:HGNC:11946]
NEO1	#N/A	3.13503	2.80245	2.23601	2.03268	3.65339	2.72445	2.55701	2.70283	#N/A	2.03119	#N/A	1.65815	3.15089	2.10177	2.02573	#N/A	3.03369	2.82679	4.36543	3.12749	3.08142	#N/A	1.12449	2.77552	#N/A	2.94816	3.77433	4.04815	#N/A	0.813353	#N/A	0.6199	#N/A	#N/A	#N/A	#N/A	#N/A	#N/A	#N/A	#N/A	#N/A	#N/A	#N/A	#N/A	#N/A	#N/A	#N/A	#N/A	#N/A	#N/A	3.39446	1.68308	2.08353	4.26352	2.51788	4.8299	3.85087	2.31594	2.29883	#N/A	2.8455	4.06624	36	ENSG00000067141	NEO1	protein_coding	neogenin 1 [Source:HGNC Symbol;Acc:HGNC:7754]
PPARGC1A	#N/A	5.31631	5.5433	3.20579	3.64257	4.73106	3.00924	3.00117	2.64218	#N/A	1.01506	#N/A	2.48444	4.83113	3.55099	4.16242	2.74868	5.42801	4.82526	6.20438	4.57963	4.56893	#N/A	3.13628	3.42547	#N/A	4.53563	5.51227	6.43635	1.35519	#N/A	#N/A	#N/A	#N/A	#N/A	#N/A	#N/A	#N/A	#N/A	#N/A	#N/A	#N/A	#N/A	#N/A	#N/A	#N/A	#N/A	#N/A	#N/A	#N/A	#N/A	6.42407	2.34097	1.87929	7.98779	3.38951	5.8801	4.60205	4.46283	1.79358	#N/A	4.93133	4.88236	36	ENSG00000109819	PPARGC1A	protein_coding	PPARG coactivator 1 alpha [Source:HGNC Symbol;Acc:HGNC:9237]
EGF	#N/A	5.34754	5.77791	4.02933	4.72153	5.22617	3.53874	2.99905	2.42663	#N/A	0.926088	#N/A	2.1446	6.67371	5.02971	5.74023	3.63667	5.75231	3.11082	6.97491	7.80799	3.78189	#N/A	2.99494	5.6774	#N/A	3.66332	3.61288	6.45994	4.6401	#N/A	#N/A	#N/A	#N/A	#N/A	#N/A	#N/A	#N/A	#N/A	#N/A	#N/A	#N/A	#N/A	#N/A	#N/A	#N/A	#N/A	#N/A	#N/A	#N/A	#N/A	8.0913	3.79987	4.98856	8.47988	4.0774	3.94623	6.21063	4.81656	2.73228	#N/A	3.69237	4.82478	36	ENSG00000138798	EGF	protein_coding	epidermal growth factor [Source:HGNC Symbol;Acc:HGNC:3229]
#271774	#N/A	4.66441	#N/A	#N/A	2.0528	#N/A	#N/A	#N/A	#N/A	1.41722	1.22406	1.94466	#N/A	#N/A	#N/A	#N/A	#N/A	#N/A	#N/A	1.30759	#N/A	#N/A	#N/A	#N/A	#N/A	3.15524	5.36555	2.96728	5.24565	2.39742	2.30696	0.980475	2.59724	2.21212	4.90924	7.48118	5.14708	6.28161	5.9919	5.99787	6.79677	6.51066	6.36544	5.30466	5.49358	3.51186	5.84428	5.79176	2.35376	5.54122	6.05062	#N/A	0.923418	#N/A	#N/A	#N/A	0.991286	#N/A	#N/A	#N/A	#N/A	1.7999	3.35482	36	ENSG00000271774		lncRNA	novel transcript, antisense to TSHZ2
JPH2	#N/A	2.7816	6.92215	3.74658	3.98454	4.03128	3.3757	3.74138	2.93309	#N/A	0.924689	#N/A	2.26473	6.20122	4.30964	6.14406	2.23881	6.08006	4.75569	6.13298	7.08977	3.83005	#N/A	2.59736	3.53946	#N/A	3.87229	6.20999	4.6491	4.29545	0.667343	#N/A	#N/A	#N/A	#N/A	#N/A	#N/A	#N/A	#N/A	#N/A	#N/A	#N/A	#N/A	#N/A	#N/A	#N/A	#N/A	#N/A	#N/A	#N/A	#N/A	6.63628	#N/A	2.20532	7.92286	2.17895	3.04301	3.79842	2.52864	2.13836	#N/A	3.20064	3.68359	36	ENSG00000149596	JPH2	protein_coding	junctophilin 2 [Source:HGNC Symbol;Acc:HGNC:14202]
MAPT#186868	#N/A	2.71032	5.68282	3.89583	4.63968	4.22279	3.81641	3.08215	2.98547	#N/A	1.36474	#N/A	2.18755	4.91285	3.26111	3.75818	2.6673	3.74835	2.79624	4.46381	3.08531	2.71198	#N/A	1.54953	3.26174	#N/A	4.3286	4.78553	4.18957	4.36955	#N/A	#N/A	#N/A	#N/A	#N/A	#N/A	#N/A	#N/A	#N/A	#N/A	#N/A	#N/A	#N/A	#N/A	#N/A	#N/A	#N/A	#N/A	#N/A	#N/A	#N/A	4.46372	2.60334	2.84672	7.99336	3.21152	5.92444	4.37966	3.3127	1.675	#N/A	3.26971	3.82414	36	ENSG00000186868	MAPT	protein_coding	microtubule associated protein tau [Source:HGNC Symbol;Acc:HGNC:6893]
TRIM55	#N/A	3.29131	5.41077	3.50462	3.57916	6.53121	3.2813	3.1912	3.08694	#N/A	1.16266	#N/A	1.74697	5.70554	4.20988	5.79801	2.18551	4.65467	3.45155	4.29692	3.86525	4.013	#N/A	4.48994	4.30862	#N/A	5.60153	4.83647	3.75225	2.09564	#N/A	#N/A	#N/A	#N/A	#N/A	#N/A	#N/A	#N/A	#N/A	#N/A	#N/A	#N/A	#N/A	#N/A	#N/A	#N/A	#N/A	#N/A	#N/A	#N/A	#N/A	7.43508	2.78598	3.88456	6.44182	5.85949	3.96037	4.2118	3.6958	2.50295	#N/A	6.02211	4.90047	36	ENSG00000147573	TRIM55	protein_coding	tripartite motif containing 55 [Source:HGNC Symbol;Acc:HGNC:14215]
TAFA2	#N/A	2.56192	1.16362	#N/A	#N/A	1.39838	#N/A	#N/A	1.64367	1.02587	1.28383	#N/A	#N/A	#N/A	#N/A	#N/A	#N/A	#N/A	#N/A	#N/A	#N/A	#N/A	#N/A	#N/A	0.954293	1.87466	#N/A	#N/A	#N/A	#N/A	0.73865	#N/A	0.75985	0.601356	1.12475	#N/A	1.37131	1.11083	1.08947	1.18895	1.12555	1.42521	1.15425	1.27967	1.42144	1.54862	1.04492	1.17014	0.647445	1.04867	1.13412	0.818395	1.27265	1.21447	1.67125	1.45334	1.41286	1.64023	0.954171	#N/A	0.786236	#N/A	#N/A	36	ENSG00000198673	TAFA2	protein_coding	TAFA chemokine like family member 2 [Source:HGNC Symbol;Acc:HGNC:21589]
#285667	#N/A	2.20917	3.03726	2.04519	2.81031	3.46383	1.96921	2.00341	1.61528	#N/A	1.37104	#N/A	1.67479	0.851506	1.35846	0.963373	0.738031	0.988566	#N/A	1.81052	0.86136	0.921819	#N/A	#N/A	1.28885	#N/A	1.15418	1.74774	1.59535	#N/A	0.912494	1.65805	0.984515	#N/A	#N/A	#N/A	#N/A	#N/A	#N/A	#N/A	#N/A	#N/A	#N/A	#N/A	#N/A	#N/A	#N/A	#N/A	#N/A	#N/A	#N/A	3.4367	2.03084	2.08097	4.3811	1.81919	3.5358	4.23122	2.51097	1.97826	#N/A	1.94098	2.08818	36	ENSG00000285667		lncRNA	novel transcript
SLC35D1	#N/A	2.11921	1.29527	1.32604	1.20468	1.16019	1.69165	1.64671	2.23378	0.440611	2.16647	#N/A	1.23646	0.602743	0.868134	0.89789	0.855491	0.581077	#N/A	#N/A	0.960824	#N/A	#N/A	#N/A	0.704745	#N/A	1.86108	1.17678	2.13804	#N/A	0.891633	0.839881	0.989087	#N/A	#N/A	#N/A	#N/A	#N/A	#N/A	#N/A	#N/A	#N/A	#N/A	#N/A	#N/A	#N/A	#N/A	#N/A	0.670391	#N/A	#N/A	1.06098	1.06945	0.581829	1.96849	1.86855	2.20776	1.64221	1.0146	#N/A	0.793235	1.42126	1.27543	36	ENSG00000116704	SLC35D1	protein_coding	solute carrier family 35 member D1 [Source:HGNC Symbol;Acc:HGNC:20800]
#285691	#N/A	1.40656	4.04505	1.03827	3.46267	4.72356	3.26373	2.77386	3.12977	#N/A	1.64578	#N/A	2.44212	3.86249	3.868	6.7346	2.88989	4.97542	2.97542	3.31092	3.49134	4.22353	#N/A	0.162925	3.73773	#N/A	3.15067	6.22378	4.03332	2.57369	#N/A	#N/A	#N/A	#N/A	#N/A	#N/A	#N/A	#N/A	#N/A	#N/A	#N/A	#N/A	#N/A	#N/A	#N/A	#N/A	#N/A	#N/A	#N/A	#N/A	#N/A	7.0159	3.06841	4.99677	6.018	4.84833	2.2247	4.44187	4.08205	0.404463	#N/A	2.08986	4.16737	36	ENSG00000285691		lncRNA	novel transcript, antisense to TRDN
ESD	#N/A	2.12498	2.75688	1.61453	2.90677	2.26394	2.02006	2.00212	1.78378	1.33844	3.36263	1.24966	0.942989	#N/A	#N/A	#N/A	#N/A	#N/A	#N/A	#N/A	#N/A	#N/A	#N/A	#N/A	#N/A	#N/A	1.15529	1.28614	1.77698	#N/A	#N/A	#N/A	#N/A	#N/A	0.760371	1.50832	1.85245	0.825107	1.89503	1.47794	0.844627	0.63088	1.26973	1.02346	1.25496	0.835801	0.968663	1.15825	#N/A	1.319	0.955355	0.654394	#N/A	#N/A	#N/A	#N/A	#N/A	2.8977	1.12836	#N/A	#N/A	1.81944	2.54066	36	ENSG00000139684	ESD	protein_coding	esterase D [Source:HGNC Symbol;Acc:HGNC:3465]
NNT-AS1	#N/A	1.75886	3.60752	2.33324	1.83316	2.40626	2.6313	1.38519	1.68132	#N/A	3.00517	#N/A	1.57142	2.51383	2.27144	2.25815	1.44199	2.25711	0.875091	1.60995	2.30436	2.58721	#N/A	#N/A	2.44611	#N/A	2.34093	2.74195	2.73527	#N/A	1.19946	0.909958	0.854129	#N/A	#N/A	#N/A	#N/A	#N/A	#N/A	#N/A	#N/A	#N/A	#N/A	#N/A	#N/A	#N/A	#N/A	#N/A	#N/A	#N/A	#N/A	3.83266	2.13414	1.77377	3.78658	1.95173	3.84991	5.91459	2.20419	#N/A	#N/A	2.20654	3.32452	36	ENSG00000248092	NNT-AS1	lncRNA	NNT antisense RNA 1 [Source:HGNC Symbol;Acc:HGNC:49005]
DCAF6	#N/A	1.11984	2.995	2.12912	2.40408	3.22829	2.86249	2.13754	3.05027	#N/A	3.41404	1.00261	1.41925	0.427142	0.510088	#N/A	#N/A	0.406941	#N/A	1.56601	#N/A	1.40388	#N/A	0.716167	0.80186	#N/A	1.36845	1.54605	1.84073	2.35548	0.557098	0.747671	0.430102	#N/A	#N/A	#N/A	#N/A	#N/A	#N/A	#N/A	#N/A	#N/A	#N/A	#N/A	#N/A	#N/A	#N/A	#N/A	#N/A	#N/A	#N/A	1.93353	1.30204	1.32483	3.31063	1.68068	3.27107	2.98466	2.12611	1.34667	#N/A	2.00388	3.15395	36	ENSG00000143164	DCAF6	protein_coding	DDB1 and CUL4 associated factor 6 [Source:HGNC Symbol;Acc:HGNC:30002]
PPFIA2	#N/A	1.44318	3.81191	2.34718	4.01702	4.24656	2.97991	2.70205	2.21686	1.68677	0.933827	0.607512	#N/A	#N/A	#N/A	#N/A	#N/A	#N/A	#N/A	#N/A	#N/A	#N/A	#N/A	#N/A	#N/A	2.50462	3.5999	5.12021	3.47791	#N/A	0.990935	1.20122	1.03017	#N/A	2.67281	1.62143	3.20894	2.5378	2.73862	2.52909	2.17214	2.57325	2.74215	3.78036	3.02698	2.20334	2.58963	2.51627	#N/A	3.09037	2.20688	#N/A	#N/A	#N/A	#N/A	#N/A	#N/A	#N/A	#N/A	#N/A	#N/A	4.50576	5.06614	36	ENSG00000139220	PPFIA2	protein_coding	PTPRF interacting protein alpha 2 [Source:HGNC Symbol;Acc:HGNC:9246]
TRIM72	#N/A	1.2788	4.75384	3.76861	3.42286	4.64144	5.24956	3.03161	3.55745	#N/A	1.26252	#N/A	2.53514	6.35983	5.7856	6.03622	2.13684	7.43172	0.337139	2.7817	4.50038	4.02639	#N/A	0.129963	4.38608	#N/A	3.93991	5.78063	4.60479	0.973405	1.21297	#N/A	#N/A	#N/A	#N/A	#N/A	#N/A	#N/A	#N/A	#N/A	#N/A	#N/A	#N/A	#N/A	#N/A	#N/A	#N/A	#N/A	#N/A	#N/A	#N/A	7.29497	2.56529	3.85345	5.72078	2.58864	2.14643	5.84021	2.98674	#N/A	#N/A	3.00488	3.55367	36	ENSG00000177238	TRIM72	protein_coding	tripartite motif containing 72 [Source:HGNC Symbol;Acc:HGNC:32671]
ANKRD9	#N/A	0.332157	7.96715	2.96279	1.84234	0.877572	0.853989	3.20858	#N/A	#N/A	0.406135	#N/A	1.83977	0.411142	4.44962	4.51809	0.091444	0.204114	0.0570795	0.182976	0.0976883	0.154534	#N/A	0.036945	0.118904	#N/A	1.10294	0.668959	0.679793	#N/A	7.67829	0.138528	0.39379	#N/A	#N/A	#N/A	#N/A	#N/A	#N/A	#N/A	#N/A	#N/A	#N/A	#N/A	#N/A	#N/A	#N/A	#N/A	#N/A	#N/A	#N/A	8.4283	3.49147	0.599474	0.629965	0.319389	0.313573	0.570062	0.547399	#N/A	#N/A	0.59703	0.516625	36	ENSG00000156381	ANKRD9	protein_coding	ankyrin repeat domain 9 [Source:HGNC Symbol;Acc:HGNC:20096]
PRKCQ	#N/A	1.49441	4.12623	2.0487	3.64185	4.74775	3.28495	2.78294	2.5	#N/A	1.2335	#N/A	1.66563	7.35689	5.6746	7.57282	2.57462	8.39642	4.20191	5.37716	4.21364	4.92624	#N/A	5.41406	4.59543	#N/A	1.30876	1.97981	2.49157	#N/A	2.41492	1.80833	1.33571	#N/A	#N/A	#N/A	#N/A	#N/A	#N/A	#N/A	#N/A	#N/A	#N/A	#N/A	#N/A	#N/A	#N/A	#N/A	#N/A	#N/A	#N/A	9.59925	2.68519	2.25192	7.23016	3.45778	4.8546	5.11538	5.20004	3.97009	#N/A	#N/A	#N/A	36	ENSG00000065675	PRKCQ	protein_coding	protein kinase C theta [Source:HGNC Symbol;Acc:HGNC:9410]
FGGY	#N/A	1.09762	3.92659	1.98595	3.43843	4.50837	3.08666	1.50728	3.81303	#N/A	1.97221	#N/A	1.53896	2.61037	1.97319	2.09426	0.964734	2.03541	1.83593	3.95966	2.44195	2.78074	#N/A	1.47641	3.04431	#N/A	1.81472	2.31175	1.75869	#N/A	#N/A	0.599926	#N/A	#N/A	#N/A	#N/A	#N/A	#N/A	#N/A	#N/A	#N/A	#N/A	#N/A	#N/A	#N/A	#N/A	#N/A	#N/A	#N/A	#N/A	#N/A	4.53449	1.77646	2.18372	6.7547	3.7399	3.61484	4.3384	2.81936	3.20451	#N/A	2.29327	2.10833	36	ENSG00000172456	FGGY	protein_coding	FGGY carbohydrate kinase domain containing [Source:HGNC Symbol;Acc:HGNC:25610]
SBK1	#N/A	2.03198	4.4519	3.71204	3.40572	4.06823	3.7481	2.76476	2.83231	#N/A	#N/A	#N/A	2.00659	7.3674	4.51697	6.10917	3.27761	8.01244	4.54014	4.23821	4.05969	3.63999	#N/A	4.23057	4.54344	#N/A	4.01158	3.77252	3.32496	#N/A	3.84437	1.28053	1.26688	#N/A	#N/A	#N/A	#N/A	#N/A	#N/A	#N/A	#N/A	#N/A	#N/A	#N/A	#N/A	#N/A	#N/A	#N/A	#N/A	#N/A	#N/A	8.29508	2.95579	2.82933	6.43639	1.26583	3.94746	4.44469	3.80914	2.4078	#N/A	2.26361	#N/A	36	ENSG00000188322	SBK1	protein_coding	SH3 domain binding kinase 1 [Source:HGNC Symbol;Acc:HGNC:17699]
ACYP2	#N/A	0.845164	2.55137	1.5537	2.61229	3.90482	2.25625	1.71593	2.99288	#N/A	1.68479	#N/A	1.15759	0.601899	0.404467	0.642697	0.614427	0.59123	#N/A	2.16734	0.72638	1.15746	#N/A	#N/A	1.03152	#N/A	1.19531	1.2086	1.60416	1.02461	0.382169	#N/A	0.369361	#N/A	#N/A	#N/A	#N/A	#N/A	#N/A	#N/A	#N/A	#N/A	#N/A	#N/A	#N/A	#N/A	#N/A	#N/A	#N/A	#N/A	#N/A	1.24659	0.739472	0.888812	2.6268	1.75696	2.94617	2.72161	1.39223	1.27147	#N/A	1.04113	1.2179	36	ENSG00000170634	ACYP2	protein_coding	acylphosphatase 2 [Source:HGNC Symbol;Acc:HGNC:180]
GLT8D2	#N/A	1.37778	3.27168	2.19419	3.80193	3.30356	3.3087	2.02429	4.12411	3.34194	3.11264	1.89702	0.911361	#N/A	#N/A	#N/A	#N/A	#N/A	#N/A	#N/A	#N/A	#N/A	#N/A	#N/A	#N/A	4.68813	4.5212	3.90138	3.73704	0.894599	#N/A	#N/A	#N/A	#N/A	4.5047	3.67159	5.41717	4.84806	5.57047	5.59282	5.35816	4.62603	5.18245	5.17334	4.25115	4.41092	4.76709	4.85284	#N/A	5.12585	5.53495	#N/A	#N/A	1.66034	#N/A	#N/A	#N/A	#N/A	#N/A	#N/A	#N/A	3.56111	1.72068	36	ENSG00000120820	GLT8D2	protein_coding	glycosyltransferase 8 domain containing 2 [Source:HGNC Symbol;Acc:HGNC:24890]
AFDN	#N/A	1.25456	#N/A	#N/A	#N/A	#N/A	#N/A	#N/A	#N/A	#N/A	#N/A	#N/A	#N/A	#N/A	#N/A	#N/A	#N/A	#N/A	#N/A	#N/A	#N/A	#N/A	#N/A	#N/A	#N/A	0.752053	1.2207	0.747617	0.738859	1.50798	0.982659	#N/A	1.0172	1.2977	0.732537	1.03208	1.39997	0.944521	2.3309	1.33924	0.901982	0.498701	2.297	1.42002	2.00533	0.795558	1.93909	1.53715	0.825158	2.45334	0.771587	2.37452	1.07857	1.16671	1.72139	0.908064	1.36131	1.17459	#N/A	#N/A	0.900488	1.28904	1.96805	36	ENSG00000130396	AFDN	protein_coding	afadin, adherens junction formation factor [Source:HGNC Symbol;Acc:HGNC:7137]
PCMTD1-DT	#N/A	1.13894	3.61339	1.75133	2.53043	4.23983	1.83637	1.76134	3.49152	#N/A	1.49508	#N/A	2.26015	1.51664	1.51711	1.67724	1.34649	1.68286	1.33414	1.79585	#N/A	2.99735	#N/A	0.159531	1.59882	#N/A	2.03762	2.26961	1.60268	1.26074	0.841232	#N/A	#N/A	#N/A	#N/A	#N/A	#N/A	#N/A	#N/A	#N/A	#N/A	#N/A	#N/A	#N/A	#N/A	#N/A	#N/A	#N/A	#N/A	#N/A	#N/A	5.68506	1.55786	4.13091	5.5382	4.7565	2.19798	5.51656	2.06985	0.394881	#N/A	1.80519	1.26163	36	ENSG00000228801	PCMTD1-DT	lncRNA	PCMTD1 divergent transcript [Source:HGNC Symbol;Acc:HGNC:55791]
MRPL19	#N/A	1.58409	3.54012	1.56205	2.73058	3.2299	3.85708	1.97171	2.86074	#N/A	2.30237	1.00746	1.0009	0.764846	0.846619	0.589663	0.652981	0.718967	0.779362	2.17792	0.784989	1.24878	#N/A	#N/A	1.56169	#N/A	1.65096	1.51852	2.18114	#N/A	0.468681	#N/A	#N/A	#N/A	#N/A	#N/A	#N/A	#N/A	#N/A	#N/A	#N/A	#N/A	#N/A	#N/A	#N/A	#N/A	#N/A	#N/A	#N/A	#N/A	#N/A	1.84734	1.34079	1.49369	2.26197	1.70159	2.80769	4.35428	2.49484	2.14401	#N/A	1.54187	2.27914	36	ENSG00000115364	MRPL19	protein_coding	mitochondrial ribosomal protein L19 [Source:HGNC Symbol;Acc:HGNC:14052]
UTP11	#N/A	0.16624	4.93913	1.49937	0.529163	0.310179	#N/A	1.23903	0.356503	#N/A	0.18199	#N/A	0.323073	0.280636	3.50065	0.370365	0.0463733	0.118949	0.036208	0.0892166	0.0491998	0.0627612	#N/A	0.0257153	0.077135	#N/A	0.371799	0.417566	0.414434	#N/A	3.42876	0.0740403	0.25815	#N/A	#N/A	#N/A	#N/A	#N/A	#N/A	#N/A	#N/A	#N/A	#N/A	#N/A	#N/A	#N/A	#N/A	#N/A	#N/A	#N/A	#N/A	6.11768	2.23862	0.153602	0.247703	0.140112	0.175484	0.258329	0.182096	#N/A	#N/A	0.247488	0.267038	36	ENSG00000183520	UTP11	protein_coding	UTP11 small subunit processome component [Source:HGNC Symbol;Acc:HGNC:24329]
PGR	#N/A	1.36735	1.58048	1.01063	1.09088	#N/A	3.60923	4.30517	1.26665	2.30019	1.82498	#N/A	1.1344	#N/A	#N/A	#N/A	#N/A	#N/A	#N/A	#N/A	#N/A	#N/A	#N/A	#N/A	#N/A	2.00986	4.51614	2.66019	3.33203	0.859551	1.88569	#N/A	1.714	1.73237	5.80398	2.87845	5.24844	5.38275	4.91626	5.69432	6.93904	5.16488	5.56366	4.37524	4.76689	2.81008	3.9768	4.18203	#N/A	4.8605	6.16938	#N/A	#N/A	#N/A	#N/A	#N/A	#N/A	#N/A	#N/A	#N/A	#N/A	4.15734	4.52161	36	ENSG00000082175	PGR	protein_coding	progesterone receptor [Source:HGNC Symbol;Acc:HGNC:8910]
CCDC7	#N/A	1.08248	0.654447	#N/A	0.525503	1.62708	0.989844	#N/A	0.894004	0.414383	1.33366	#N/A	0.451533	#N/A	#N/A	#N/A	#N/A	#N/A	#N/A	#N/A	#N/A	#N/A	#N/A	#N/A	#N/A	#N/A	0.874101	1.40887	1.17667	#N/A	0.536554	0.800232	0.571949	0.544594	0.721558	1.431	0.54965	0.646202	0.787187	0.774662	0.686314	0.546888	0.683561	0.651653	0.619869	0.865618	0.625955	0.748117	#N/A	0.724091	0.738247	#N/A	0.644541	#N/A	0.820609	0.972782	1.22942	#N/A	#N/A	#N/A	#N/A	#N/A	#N/A	36	ENSG00000216937	CCDC7	protein_coding	coiled-coil domain containing 7 [Source:HGNC Symbol;Acc:HGNC:26533]
#246331	#N/A	0.275995	2.93033	1.93076	2.41829	1.2851	#N/A	2.04686	0.905382	1.68677	0.535223	0.153958	#N/A	#N/A	#N/A	#N/A	#N/A	#N/A	#N/A	#N/A	#N/A	#N/A	#N/A	#N/A	#N/A	#N/A	2.33289	0.956248	1.43745	#N/A	2.12763	0.190767	0.674575	#N/A	2.06596	#N/A	2.53448	2.23543	2.02316	1.63843	2.18784	1.43578	2.28045	2.54021	1.661	2.81705	2.21212	2.48565	#N/A	2.4948	2.5961	#N/A	2.15521	0.724784	#N/A	#N/A	0.333939	#N/A	#N/A	#N/A	0.556428	#N/A	0.591506	36	ENSG00000246331		lncRNA	novel transcript
LRRFIP2	#N/A	0.841263	1.14316	0.631295	1.08087	1.47416	1.57602	0.76301	2.01875	#N/A	1.6367	#N/A	0.503382	0.92731	1.0268	0.804882	0.454519	0.641444	0.758856	2.4257	0.960041	1.19297	#N/A	0.929711	0.944748	#N/A	0.803181	1.18813	0.949456	1.68085	0.841414	1.20937	0.848578	#N/A	#N/A	#N/A	#N/A	#N/A	#N/A	#N/A	#N/A	#N/A	#N/A	#N/A	#N/A	#N/A	#N/A	#N/A	#N/A	#N/A	#N/A	#N/A	#N/A	0.501081	0.853652	#N/A	1.78073	1.64877	0.630475	1.20563	#N/A	1.15161	1.90606	36	ENSG00000093167	LRRFIP2	protein_coding	LRR binding FLII interacting protein 2 [Source:HGNC Symbol;Acc:HGNC:6703]
THRB	#N/A	0.876381	6.29012	2.94909	4.8526	5.92642	5.21045	1.74881	3.97814	#N/A	2.36566	#N/A	2.37366	0.745981	0.851262	0.890567	1.48513	0.754537	0.494911	2.02149	#N/A	1.3258	#N/A	#N/A	1.39537	#N/A	#N/A	0.740797	1.75074	4.06412	1.20093	1.1341	1.07417	#N/A	#N/A	#N/A	#N/A	#N/A	#N/A	#N/A	#N/A	#N/A	#N/A	#N/A	#N/A	#N/A	#N/A	#N/A	#N/A	#N/A	#N/A	5.43089	1.68975	1.64358	6.23663	4.08635	3.57067	5.06549	3.0886	2.79374	#N/A	3.22397	3.19713	36	ENSG00000151090	THRB	protein_coding	thyroid hormone receptor beta [Source:HGNC Symbol;Acc:HGNC:11799]
TMEM120B	#N/A	1.22987	4.3635	2.17975	3.31372	4.30294	2.925	1.86523	2.61851	#N/A	2.36998	#N/A	1.52254	2.3008	1.01522	1.64462	0.995971	1.90169	1.29096	2.48373	1.51173	2.68827	#N/A	1.06337	1.64438	#N/A	2.30267	1.60873	2.51478	1.68345	0.874643	#N/A	#N/A	#N/A	#N/A	#N/A	#N/A	#N/A	#N/A	#N/A	#N/A	#N/A	#N/A	#N/A	#N/A	#N/A	#N/A	#N/A	#N/A	#N/A	#N/A	2.69694	1.18211	1.69884	5.10651	1.7537	6.04881	3.85503	1.97664	#N/A	#N/A	2.11054	1.71891	36	ENSG00000188735	TMEM120B	protein_coding	transmembrane protein 120B [Source:HGNC Symbol;Acc:HGNC:32008]
#287255	#N/A	0.107122	2.86073	0.45647	0.415333	0.423769	#N/A	#N/A	0.274978	0.388529	0.203156	#N/A	#N/A	#N/A	0.410086	#N/A	#N/A	#N/A	#N/A	#N/A	#N/A	#N/A	#N/A	#N/A	#N/A	0.0848304	0.411001	#N/A	#N/A	#N/A	0.506106	#N/A	0.126835	0.0678515	6.53711	0.159119	6.16886	6.67101	6.79087	7.44555	9.37261	0.657527	6.60001	5.49366	3.73885	0.397887	7.56392	7.42504	0.249199	6.33686	0.46377	#N/A	0.804062	0.248883	#N/A	#N/A	#N/A	#N/A	#N/A	#N/A	0.148518	0.287364	0.21273	36	ENSG00000287255		lncRNA	novel transcript, antisense to SLC8A1
#250761	#N/A	0.401578	4.62854	2.92974	2.56797	3.19771	1.83281	3.12791	1.29197	#N/A	#N/A	#N/A	1.60193	4.98412	5.67342	4.44803	0.210524	0.370095	0.0977083	0.268832	0.146386	0.166108	#N/A	0.0583243	0.214533	#N/A	3.22223	1.64721	1.9792	#N/A	3.39342	0.286499	1.32184	#N/A	#N/A	#N/A	#N/A	#N/A	#N/A	#N/A	#N/A	#N/A	#N/A	#N/A	#N/A	#N/A	#N/A	#N/A	#N/A	#N/A	#N/A	6.62221	4.83151	1.17216	1.38019	0.605225	0.439106	0.977739	0.80664	#N/A	#N/A	1.16103	0.769569	36	ENSG00000250761		lncRNA	novel transcript
FXR1	#N/A	1.11468	2.33063	1.26779	2.45351	1.85926	2.7556	1.24671	2.74489	#N/A	2.7979	#N/A	1.46129	2.09956	1.5752	1.69129	0.932858	1.77601	1.37986	3.56998	1.53382	2.18925	#N/A	1.02204	1.7493	#N/A	1.48419	1.63381	1.54816	#N/A	0.777031	#N/A	#N/A	#N/A	#N/A	#N/A	#N/A	#N/A	#N/A	#N/A	#N/A	#N/A	#N/A	#N/A	#N/A	#N/A	#N/A	#N/A	#N/A	#N/A	#N/A	3.32265	1.29301	1.79691	4.64805	2.57892	4.13643	5.34519	2.54135	1.35249	#N/A	1.31621	1.86293	36	ENSG00000114416	FXR1	protein_coding	FMR1 autosomal homolog 1 [Source:HGNC Symbol;Acc:HGNC:4023]
