## Supplemental Data Files for "Single-Nucleus to Whole Body Phenotyping Reveals Neuromuscular Impairment and Preserved Exercise Adaptations in Long-Term Pediatric HSCT Survivors >10 years after treatment": Supplemental Data 8 - Muscle_Markers_sub.xlsx (part 69 of 334)

### Sheet: FibMyo_s1 (continued)
geneID	Adipocyte	Bcell	Endo_s1	Endo_s3	Endo_s4	Endo_s5	Endo_s6	EndoAct	EndoCyto	EndoEmbMTJ	EndoMyo_s1	EndoMyo_s2	EndoSmooth	Fib_s1	Fib_s2	Fib_s3	Fib_s4	Fib_s5	Fib_s6	Fib_s8	Fib_s9	FibCyto	FibMyo_s1	FibMyo_s2	FibSmoothMuSC	ImmunoMyo	Macrophage_s1	Macrophage_s2	Macrophage_s3	Mast	MuSC_s1	MuSC_s2	MuSCCyto	MuSCMyo	Myo_s1	Myo_s2	Myo_s3	Myo_s4	MyoCyto_s1	MyoCyto_s2	MyoI_s1	MyoI_s2	MyoII_s1	MyoII_s2	MyoII_s3	MyoII_s4	MyoII_s5	MyoII_s6	MyoIINMJ	MyoIIX	MyoMTJ	Smooth_s1	Smooth_s2	Smooth_s3	Smooth_s4	Smooth_s5	Smooth_s6	SmoothCyto	SmoothEndo	SmoothFib	SmoothMyoAdipo	Tcell	TNKcell	Num_diff	ensembl_gene_id	hgnc_symbol	gene_biotype	description
HDDC2	#N/A	1.22486	2.69164	2.64999	1.55058	3.18052	2.09088	2.43062	3.30164	#N/A	4.76875	#N/A	1.53968	3.09963	2.29664	3.07361	2.08342	2.71455	2.66981	3.80568	2.07017	2.27045	#N/A	0.240466	1.80927	#N/A	2.74777	2.66048	1.63435	1.73781	#N/A	#N/A	#N/A	#N/A	#N/A	#N/A	#N/A	#N/A	#N/A	#N/A	#N/A	#N/A	#N/A	#N/A	#N/A	#N/A	#N/A	#N/A	#N/A	#N/A	#N/A	4.13246	2.07174	2.09291	4.59476	2.66987	2.238	4.05395	2.33173	0.679731	#N/A	4.12154	3.07191	36	ENSG00000111906	HDDC2	protein_coding	HD domain containing 2 [Source:HGNC Symbol;Acc:HGNC:21078]
UNC13C	#N/A	0.44476	4.40509	3.22298	2.50784	4.53835	2.37706	2.84669	2.46126	#N/A	#N/A	#N/A	1.88149	7.29059	4.79599	6.21852	2.36224	6.04238	0.133171	0.200972	0.18564	0.181173	#N/A	0.0416746	0.320015	#N/A	5.65053	4.2202	4.21141	2.13227	3.12046	0.271203	2.63234	#N/A	#N/A	#N/A	#N/A	#N/A	#N/A	#N/A	#N/A	#N/A	#N/A	#N/A	#N/A	#N/A	#N/A	#N/A	#N/A	#N/A	#N/A	5.91514	1.10165	2.94711	0.729558	0.684012	#N/A	0.769487	3.08296	#N/A	#N/A	0.764287	0.68191	36	ENSG00000137766	UNC13C	protein_coding	unc-13 homolog C [Source:HGNC Symbol;Acc:HGNC:23149]
#222017	#N/A	1.28362	2.34592	1.84288	2.12575	3.21235	3.18335	1.5079	1.95002	#N/A	#N/A	#N/A	1.42344	2.13644	2.32416	1.91149	2.09902	1.40294	1.10847	3.00468	1.06147	2.93426	#N/A	0.202959	0.965492	#N/A	2.4023	3.47211	2.36894	0.866433	1.38723	#N/A	1.39712	#N/A	#N/A	#N/A	#N/A	#N/A	#N/A	#N/A	#N/A	#N/A	#N/A	#N/A	#N/A	#N/A	#N/A	#N/A	#N/A	#N/A	#N/A	5.19408	2.64988	2.35952	3.70585	4.90196	3.14236	5.63228	2.75818	#N/A	#N/A	1.50985	2.82059	36	ENSG00000222017		lncRNA	novel transcript, antisense to BOLL
ASB18	#N/A	0.651895	6.38028	3.02542	5.90641	5.29958	3.44111	2.5194	2.84415	#N/A	#N/A	#N/A	2.697	9.82305	5.01251	5.95071	3.50951	6.54079	0.278364	0.59508	0.361409	2.80929	#N/A	0.122893	4.46655	#N/A	2.36177	2.96392	3.84012	#N/A	3.35763	1.07704	2.12214	#N/A	#N/A	#N/A	#N/A	#N/A	#N/A	#N/A	#N/A	#N/A	#N/A	#N/A	#N/A	#N/A	#N/A	#N/A	#N/A	#N/A	#N/A	7.68918	3.42081	3.28492	4.81304	3.9876	1.44534	3.48916	4.61936	#N/A	#N/A	4.55457	2.55939	36	ENSG00000182177	ASB18	protein_coding	ankyrin repeat and SOCS box containing 18 [Source:HGNC Symbol;Acc:HGNC:19770]
PFN2	#N/A	0.0732053	0.268875	0.197717	0.17686	0.205291	0.171983	0.183858	0.182577	#N/A	0.116633	#N/A	0.138472	0.116712	0.0723212	0.0542389	0.0265281	0.0517402	0.0220463	0.0591569	0.0270287	0.0340953	#N/A	0.0123097	0.0355679	#N/A	0.220646	0.195837	0.202926	#N/A	0.272749	#N/A	0.0579178	#N/A	#N/A	#N/A	#N/A	#N/A	#N/A	#N/A	#N/A	#N/A	#N/A	#N/A	#N/A	#N/A	#N/A	#N/A	#N/A	#N/A	#N/A	0.357597	0.148001	0.102106	0.183831	0.0629673	0.120375	0.164019	0.100876	#N/A	#N/A	0.172754	0.150371	36	ENSG00000070087	PFN2	protein_coding	profilin 2 [Source:HGNC Symbol;Acc:HGNC:8882]
ACO2	#N/A	#N/A	4.63855	2.33569	2.94482	4.45271	3.20677	2.60453	2.52688	#N/A	1.99261	#N/A	2.1556	5.1847	3.23691	3.86237	1.97628	4.3668	2.82667	4.79046	2.99534	1.99968	#N/A	2.67945	3.1744	#N/A	2.61551	3.10401	2.69667	#N/A	1.78172	1.20425	1.28122	#N/A	#N/A	#N/A	#N/A	#N/A	#N/A	#N/A	#N/A	#N/A	#N/A	#N/A	#N/A	#N/A	#N/A	#N/A	#N/A	#N/A	#N/A	3.79683	1.82628	1.89178	3.9586	4.463	2.05488	3.73503	2.00735	#N/A	#N/A	2.06811	2.68865	36	ENSG00000100412	ACO2	protein_coding	aconitase 2 [Source:HGNC Symbol;Acc:HGNC:118]
FBXL17	#N/A	#N/A	1.28495	1.03485	1.32391	2.18125	1.51068	1.05773	1.92519	#N/A	1.92073	#N/A	0.697574	0.878921	0.789983	0.796468	0.48516	0.779617	0.709515	1.62723	0.832359	1.40993	#N/A	1.45639	1.16208	#N/A	0.526783	0.639679	0.68203	#N/A	1.14221	0.641547	1.0273	0.508592	#N/A	#N/A	#N/A	#N/A	#N/A	#N/A	#N/A	#N/A	#N/A	#N/A	#N/A	#N/A	#N/A	#N/A	#N/A	#N/A	#N/A	1.16576	0.694212	0.936859	2.41377	1.68624	3.09968	2.31082	1.34143	1.58582	#N/A	#N/A	#N/A	36	ENSG00000145743	FBXL17	protein_coding	F-box and leucine rich repeat protein 17 [Source:HGNC Symbol;Acc:HGNC:13615]
G0S2	#N/A	#N/A	8.48103	3.87671	3.72579	4.50398	2.80606	3.7939	3.29945	#N/A	1.06538	#N/A	3.27846	7.89925	3.38677	5.93111	0.289483	0.193598	0.172847	0.494653	0.310892	0.274172	#N/A	0.0863334	3.08624	#N/A	5.30023	4.516	3.91668	#N/A	3.0121	0.517925	1.1248	#N/A	#N/A	#N/A	#N/A	#N/A	#N/A	#N/A	#N/A	#N/A	#N/A	#N/A	#N/A	#N/A	#N/A	#N/A	#N/A	#N/A	#N/A	8.85805	2.43727	2.82569	4.86278	1.18833	0.931758	3.94427	4.76112	#N/A	#N/A	2.01872	1.70482	36	ENSG00000123689	G0S2	protein_coding	G0/G1 switch 2 [Source:HGNC Symbol;Acc:HGNC:30229]
WASF3-AS1	#N/A	#N/A	4.86652	2.18678	0.805926	0.580703	0.622572	1.06487	0.559426	3.22121	#N/A	#N/A	0.999827	#N/A	#N/A	#N/A	#N/A	#N/A	#N/A	#N/A	#N/A	#N/A	#N/A	#N/A	#N/A	0.126848	0.772543	0.70114	0.881709	#N/A	#N/A	#N/A	#N/A	#N/A	2.75437	#N/A	2.88619	2.41373	2.72109	2.95588	2.58977	3.02669	2.31837	2.56629	2.4275	1.44059	2.47672	2.67748	0.712598	2.13244	3.04525	#N/A	0.954489	0.521691	#N/A	#N/A	0.269756	0.769664	#N/A	#N/A	0.31191	0.421236	0.250388	36	ENSG00000237001	WASF3-AS1	lncRNA	WASF3 antisense RNA 1 [Source:HGNC Symbol;Acc:HGNC:39841]
CS	#N/A	#N/A	3.30746	1.81713	1.93428	2.96778	2.80399	1.73638	3.63942	#N/A	2.99978	#N/A	1.55339	3.19354	2.53395	2.35263	1.89917	2.68037	2.65132	4.80564	2.07586	4.80737	#N/A	3.30536	2.45711	#N/A	2.18999	2.33009	1.30891	#N/A	0.885393	1.09355	0.598049	#N/A	#N/A	#N/A	#N/A	#N/A	#N/A	#N/A	#N/A	#N/A	#N/A	#N/A	#N/A	#N/A	#N/A	#N/A	#N/A	#N/A	#N/A	3.64852	1.97802	3.03432	2.89998	3.62318	4.42547	7.08494	2.57114	#N/A	#N/A	1.46415	3.28759	36	ENSG00000062485	CS	protein_coding	citrate synthase [Source:HGNC Symbol;Acc:HGNC:2422]
LMOD2	#N/A	#N/A	0.292603	0.231347	0.242709	0.270108	0.293248	2.45361	0.356026	#N/A	0.14353	#N/A	0.171714	0.114196	0.100761	0.0636219	0.0455001	0.0556398	0.0369982	0.0963685	0.0469728	0.0744801	#N/A	0.0175575	0.106219	#N/A	1.0702	0.173433	0.384329	#N/A	0.486139	0.0926483	0.45657	#N/A	#N/A	#N/A	#N/A	#N/A	#N/A	#N/A	#N/A	#N/A	#N/A	#N/A	#N/A	#N/A	#N/A	#N/A	#N/A	#N/A	#N/A	0.305246	0.44026	0.0989984	0.235325	0.107934	0.152088	0.255283	0.240234	#N/A	#N/A	0.291685	0.235542	36	ENSG00000170807	LMOD2	protein_coding	leiomodin 2 [Source:HGNC Symbol;Acc:HGNC:6648]
UBFD1	#N/A	#N/A	5.70836	2.98697	2.43401	3.9317	3.38576	2.59712	2.04796	#N/A	3.8215	#N/A	1.42712	3.52567	3.3984	3.38159	2.40922	2.96874	0.867023	1.92459	0.50125	3.17827	#N/A	#N/A	2.10835	#N/A	2.15833	3.21686	4.23171	1.11534	1.73454	1.01689	0.979269	#N/A	#N/A	#N/A	#N/A	#N/A	#N/A	#N/A	#N/A	#N/A	#N/A	#N/A	#N/A	#N/A	#N/A	#N/A	#N/A	#N/A	#N/A	4.63376	2.05521	2.04492	3.8775	4.53107	1.19905	3.66639	2.7222	#N/A	#N/A	3.2613	3.67953	36	ENSG00000103353	UBFD1	protein_coding	ubiquitin family domain containing 1 [Source:HGNC Symbol;Acc:HGNC:30565]
STEAP2	#N/A	#N/A	5.50113	3.38571	1.46634	0.997921	0.93681	3.55433	0.716167	3.53645	0.482281	0.144649	1.21128	#N/A	#N/A	#N/A	#N/A	#N/A	#N/A	#N/A	#N/A	#N/A	#N/A	#N/A	#N/A	0.250358	2.91602	1.01304	1.11187	#N/A	#N/A	#N/A	#N/A	#N/A	6.22621	0.417468	5.25786	5.30359	4.95397	4.83702	6.23055	4.80027	4.63314	5.66648	5.03778	2.775	3.82602	5.08534	#N/A	3.92907	4.95031	0.914855	1.39289	#N/A	#N/A	#N/A	#N/A	#N/A	0.587852	#N/A	#N/A	0.786167	0.550322	36	ENSG00000157214	STEAP2	protein_coding	STEAP2 metalloreductase [Source:HGNC Symbol;Acc:HGNC:17885]
GPR157	#N/A	#N/A	4.58368	2.20653	2.68255	4.07079	5.03867	1.99156	1.59883	#N/A	#N/A	#N/A	2.12102	2.70806	3.2784	2.77	1.78974	1.38832	0.297735	0.817003	3.18236	3.02674	#N/A	#N/A	2.67592	#N/A	3.47886	5.46637	5.73667	0.757824	1.5256	0.819602	0.99398	#N/A	#N/A	#N/A	#N/A	#N/A	#N/A	#N/A	#N/A	#N/A	#N/A	#N/A	#N/A	#N/A	#N/A	#N/A	#N/A	#N/A	#N/A	6.38169	2.28257	4.26101	5.32468	1.73496	0.908793	5.30324	3.54147	0.353005	#N/A	1.8267	1.55687	36	ENSG00000180758	GPR157	protein_coding	G protein-coupled receptor 157 [Source:HGNC Symbol;Acc:HGNC:23687]
#263611	#N/A	#N/A	0.27004	0.538763	0.292637	0.159676	0.170115	0.657442	0.119345	#N/A	0.104057	#N/A	0.245179	0.10139	0.17145	0.0576914	0.0285486	0.0533893	0.0194773	0.0573256	0.0247216	0.0262033	#N/A	#N/A	0.0365596	#N/A	0.3726	0.200187	0.204308	#N/A	0.877292	0.0322414	0.139436	0.0817664	#N/A	#N/A	#N/A	#N/A	#N/A	#N/A	#N/A	#N/A	#N/A	#N/A	#N/A	#N/A	#N/A	#N/A	#N/A	#N/A	#N/A	0.249994	0.13517	0.0839826	0.165008	0.0695348	0.123587	0.134819	0.106973	#N/A	#N/A	0.147101	0.113307	36	ENSG00000263611		lncRNA	novel transcript
TMLHE	#N/A	#N/A	0.52895	0.505527	0.900455	1.13754	0.624236	0.873385	1.26916	#N/A	0.916409	#N/A	0.750746	1.39853	1.3804	1.09174	1.13908	1.21947	1.19051	2.38295	1.58481	1.80685	#N/A	1.32451	1.56464	#N/A	#N/A	#N/A	0.574516	#N/A	1.08044	0.860604	0.720852	0.565189	#N/A	#N/A	#N/A	#N/A	#N/A	#N/A	#N/A	#N/A	#N/A	#N/A	#N/A	#N/A	#N/A	#N/A	#N/A	#N/A	#N/A	1.48545	1.31623	1.55194	2.24979	1.87443	2.87158	2.49656	0.944908	1.96074	#N/A	1.17574	1.23505	36	ENSG00000185973	TMLHE	protein_coding	trimethyllysine hydroxylase, epsilon [Source:HGNC Symbol;Acc:HGNC:18308]
C2orf27A	#N/A	#N/A	2.61962	1.99371	2.19418	3.60657	2.24423	1.51146	2.42573	0.963338	2.87235	1.19391	#N/A	#N/A	#N/A	#N/A	#N/A	#N/A	#N/A	#N/A	#N/A	#N/A	#N/A	#N/A	#N/A	1.45916	1.60523	1.75667	1.24662	2.09043	#N/A	#N/A	#N/A	#N/A	2.65706	2.13772	1.74917	2.41194	1.65313	2.20534	2.3578	2.91475	1.44181	1.74298	1.20794	1.25204	1.46426	1.58621	#N/A	0.946393	1.96357	#N/A	0.785871	0.878497	#N/A	#N/A	3.94909	#N/A	#N/A	#N/A	#N/A	1.74422	2.07508	36	ENSG00000287151	C2orf27A	lncRNA	chromosome 2 open reading frame 27A [Source:HGNC Symbol;Acc:HGNC:25077]
UBAC1	#N/A	#N/A	4.48928	2.07017	2.55639	1.50313	1.5645	1.78511	1.00779	#N/A	0.551868	#N/A	0.75339	0.328497	3.44423	4.81847	0.252901	0.1407	0.0841769	0.290958	0.131642	0.134493	#N/A	0.0637706	0.225148	#N/A	0.806754	0.582355	1.40121	0.542708	2.06848	#N/A	1.69765	#N/A	#N/A	#N/A	#N/A	#N/A	#N/A	#N/A	#N/A	#N/A	#N/A	#N/A	#N/A	#N/A	#N/A	#N/A	#N/A	#N/A	#N/A	3.9737	1.71828	0.671038	1.76412	0.427208	0.596744	1.57596	1.54023	#N/A	#N/A	0.876455	0.763106	36	ENSG00000130560	UBAC1	protein_coding	UBA domain containing 1 [Source:HGNC Symbol;Acc:HGNC:30221]
PERM1	#N/A	#N/A	0.836918	0.438498	0.349959	0.248518	0.293452	0.646217	0.310929	#N/A	0.150047	#N/A	0.280087	0.17017	0.126106	0.0903839	0.0373032	0.0725762	0.0241283	0.0835599	0.0395197	0.0433783	#N/A	0.0139972	0.0528687	#N/A	0.258149	0.212316	0.212773	#N/A	0.548613	0.0577003	0.191964	#N/A	#N/A	#N/A	#N/A	#N/A	#N/A	#N/A	#N/A	#N/A	#N/A	#N/A	#N/A	#N/A	#N/A	#N/A	#N/A	#N/A	#N/A	0.511538	0.331323	0.12625	0.211	0.110349	0.123581	0.226856	0.147078	#N/A	#N/A	0.18764	0.161633	36	ENSG00000187642	PERM1	protein_coding	PPARGC1 and ESRR induced regulator, muscle 1 [Source:HGNC Symbol;Acc:HGNC:28208]
KCNB2	#N/A	#N/A	0.42349	0.192921	0.178905	0.160016	0.155352	0.205214	0.0952818	0.1626	#N/A	#N/A	#N/A	0.512229	#N/A	0.0923493	#N/A	0.0518613	#N/A	#N/A	#N/A	#N/A	#N/A	#N/A	#N/A	#N/A	0.196614	0.196254	0.202044	#N/A	0.340568	0.0361106	0.063571	#N/A	0.609588	#N/A	0.728253	3.4625	2.90322	0.950964	7.02211	0.247812	4.78262	0.267223	0.330849	0.1746	3.50857	0.79081	#N/A	2.49658	0.404957	1.06986	0.183388	#N/A	0.166247	#N/A	#N/A	#N/A	#N/A	#N/A	#N/A	0.149354	#N/A	36	ENSG00000182674	KCNB2	protein_coding	potassium voltage-gated channel subfamily B member 2 [Source:HGNC Symbol;Acc:HGNC:6232]
ATRNL1	#N/A	#N/A	2.92834	1.37346	1.95579	0.224325	0.593769	1.89459	1.03678	#N/A	0.256756	#N/A	#N/A	4.87634	0.207093	0.273237	0.151667	0.12286	0.0915313	0.199594	0.0911881	0.0495349	#N/A	0.0380902	0.0498074	#N/A	1.01196	0.790829	0.8415	0.564159	#N/A	#N/A	#N/A	#N/A	#N/A	0.0811379	#N/A	#N/A	#N/A	#N/A	1.54733	1.20017	#N/A	#N/A	#N/A	#N/A	#N/A	#N/A	#N/A	#N/A	#N/A	0.893288	0.886665	0.560027	0.200659	0.0780719	0.32662	0.18548	0.128793	#N/A	#N/A	0.425179	0.585282	36	ENSG00000107518	ATRNL1	protein_coding	attractin like 1 [Source:HGNC Symbol;Acc:HGNC:29063]
CFAP299	#N/A	#N/A	0.223673	#N/A	0.114707	0.173725	0.143179	0.170489	0.126831	#N/A	#N/A	#N/A	0.0903096	#N/A	0.0719829	#N/A	#N/A	0.038372	#N/A	#N/A	#N/A	#N/A	#N/A	#N/A	#N/A	#N/A	0.187339	0.167858	0.171593	#N/A	0.339359	#N/A	#N/A	0.0302837	1.09214	#N/A	0.621058	0.989046	0.612556	0.88224	1.69233	0.36249	1.85082	1.06342	0.326108	0.132287	1.74288	2.0152	0.112374	1.09153	1.56794	0.773401	0.120428	0.072589	0.15504	#N/A	#N/A	0.107368	#N/A	#N/A	#N/A	0.11295	#N/A	36	ENSG00000197826	CFAP299	protein_coding	cilia and flagella associated protein 299 [Source:HGNC Symbol;Acc:HGNC:28554]
TANK	#N/A	#N/A	0.825189	0.537944	1.16948	1.1836	1.35512	0.70024	1.45195	0.364865	1.06975	#N/A	0.582175	#N/A	#N/A	#N/A	#N/A	#N/A	#N/A	#N/A	#N/A	#N/A	#N/A	#N/A	#N/A	#N/A	#N/A	#N/A	#N/A	#N/A	#N/A	#N/A	#N/A	#N/A	0.358495	#N/A	0.403993	0.365375	0.518089	0.535487	0.359942	0.440269	0.468745	0.570971	0.457492	0.471068	0.544061	0.464812	0.850888	0.498334	0.390217	0.76211	0.791007	0.693018	1.50835	1.03386	3.77617	1.45617	0.888602	#N/A	0.504448	#N/A	0.873612	36	ENSG00000136560	TANK	protein_coding	TRAF family member associated NFKB activator [Source:HGNC Symbol;Acc:HGNC:11562]
NGF-AS1	#N/A	#N/A	4.66464	0.569071	0.400173	0.38737	0.339038	0.866137	0.23855	0.844252	0.192076	#N/A	0.525051	#N/A	#N/A	#N/A	#N/A	#N/A	#N/A	#N/A	#N/A	#N/A	#N/A	#N/A	#N/A	0.113775	0.374194	0.392153	0.30656	#N/A	2.36395	#N/A	0.181422	0.0810073	7.68034	#N/A	7.14235	6.28592	6.10167	5.16139	7.59897	0.643271	7.82692	5.06095	0.704304	0.36404	7.22944	0.473953	0.331292	7.67675	4.22256	#N/A	#N/A	#N/A	#N/A	0.174659	#N/A	#N/A	#N/A	#N/A	#N/A	0.266033	0.204505	36	ENSG00000228035	NGF-AS1	lncRNA	NGF antisense RNA 1 [Source:HGNC Symbol;Acc:HGNC:53922]
DSCAM	#N/A	#N/A	#N/A	0.515316	0.301589	0.348599	0.267756	0.599084	0.189964	#N/A	0.218073	#N/A	#N/A	0.428919	#N/A	#N/A	#N/A	#N/A	#N/A	#N/A	0.0224572	#N/A	#N/A	#N/A	#N/A	#N/A	0.584734	0.15373	0.267396	#N/A	#N/A	#N/A	0.139191	#N/A	1.98946	#N/A	1.15189	1.75298	2.2267	2.45819	1.48353	1.65465	1.74328	1.32449	1.43601	0.172812	1.46827	1.87393	0.275403	1.62956	2.25713	#N/A	0.844397	0.101207	0.330152	#N/A	0.154394	0.178799	0.0979979	#N/A	#N/A	0.179298	#N/A	36	ENSG00000171587	DSCAM	protein_coding	DS cell adhesion molecule [Source:HGNC Symbol;Acc:HGNC:3039]
ATP2B2	#N/A	#N/A	3.531	1.58395	3.41263	2.40457	1.52438	1.71111	1.6879	#N/A	0.711154	#N/A	1.86986	7.07321	4.2288	5.9381	3.24422	5.20724	0.138722	0.359208	0.20041	0.238595	#N/A	0.0683068	0.369432	#N/A	4.71392	2.86295	3.98505	#N/A	3.87032	0.391324	3.24239	#N/A	#N/A	#N/A	#N/A	#N/A	#N/A	#N/A	#N/A	#N/A	#N/A	#N/A	#N/A	#N/A	#N/A	#N/A	#N/A	#N/A	#N/A	7.64134	2.47782	1.55859	3.94218	0.757561	0.673675	3.62363	2.28056	#N/A	#N/A	1.54214	1.58868	36	ENSG00000157087	ATP2B2	protein_coding	ATPase plasma membrane Ca2+ transporting 2 [Source:HGNC Symbol;Acc:HGNC:815]
CDH7	#N/A	#N/A	0.140424	0.129309	0.0841192	0.107071	0.0866663	0.0910047	0.0964499	#N/A	0.0699198	#N/A	#N/A	0.0300132	#N/A	0.0202956	#N/A	0.0293815	#N/A	#N/A	#N/A	#N/A	#N/A	#N/A	#N/A	0.0257805	0.065562	#N/A	0.106645	#N/A	0.0551404	#N/A	#N/A	0.0185465	0.195819	#N/A	0.117291	0.134359	0.156449	0.146815	0.172185	0.14011	0.159833	0.178455	0.167305	0.0793121	0.205469	0.136836	#N/A	0.157179	0.173743	#N/A	0.0507353	0.0530679	#N/A	#N/A	0.0541342	#N/A	#N/A	#N/A	#N/A	0.106158	0.0856214	36	ENSG00000081138	CDH7	protein_coding	cadherin 7 [Source:HGNC Symbol;Acc:HGNC:1766]
SUB1	#N/A	#N/A	1.91509	#N/A	1.66162	1.71549	1.90236	1.14167	3.16421	1.52003	5.62467	1.73449	1.00476	#N/A	#N/A	#N/A	#N/A	#N/A	#N/A	#N/A	#N/A	#N/A	#N/A	#N/A	#N/A	#N/A	#N/A	#N/A	#N/A	#N/A	#N/A	#N/A	0.676974	#N/A	1.93566	2.08225	3.48026	2.11442	2.54817	2.06593	2.27769	2.13192	2.37996	1.81796	2.40348	1.44451	2.24521	2.20814	#N/A	2.44711	1.81275	2.20513	1.14747	1.45959	3.15479	3.21499	1.3069	4.05372	1.73513	#N/A	0.808709	#N/A	#N/A	36	ENSG00000113387	SUB1	protein_coding	SUB1 regulator of transcription [Source:HGNC Symbol;Acc:HGNC:19985]
#274422	#N/A	#N/A	0.908353	1.41797	1.5055	1.26009	0.946888	1.09571	0.856627	0.765751	2.45028	#N/A	0.876699	#N/A	#N/A	#N/A	#N/A	#N/A	#N/A	#N/A	#N/A	#N/A	#N/A	#N/A	#N/A	#N/A	#N/A	1.54891	1.05749	#N/A	#N/A	#N/A	#N/A	#N/A	0.947124	1.54932	0.582521	1.0191	0.792659	0.823082	1.00812	0.902222	0.835998	0.863208	1.02752	1.22418	0.802723	0.957298	1.16971	0.937819	1.09652	0.83404	1.0644	#N/A	1.48618	1.39463	1.96736	1.37218	#N/A	#N/A	1.03115	#N/A	#N/A	36	ENSG00000274422		lncRNA	novel transcript
LINC01140	#N/A	#N/A	4.01151	0.745738	0.385649	0.337421	0.275293	0.99113	0.249564	0.676937	#N/A	0.0659563	0.44969	#N/A	#N/A	#N/A	#N/A	#N/A	#N/A	#N/A	#N/A	#N/A	#N/A	#N/A	#N/A	#N/A	0.381528	0.329173	0.31794	#N/A	3.19035	#N/A	0.137484	#N/A	6.53618	0.136449	7.45891	7.66545	7.60393	7.66579	8.51235	1.07528	7.91286	0.75358	0.904483	0.356233	0.505357	7.40197	#N/A	7.22649	7.26054	1.30523	0.501716	#N/A	#N/A	#N/A	0.16806	#N/A	#N/A	#N/A	#N/A	0.288512	0.240371	36	ENSG00000267272	LINC01140	lncRNA	long intergenic non-protein coding RNA 1140 [Source:HGNC Symbol;Acc:HGNC:27922]
NCKAP5L	#N/A	#N/A	1.29807	1.05628	1.38522	1.59892	0.931405	1.03165	0.983171	0.867524	1.54474	1.05012	0.839715	#N/A	#N/A	#N/A	#N/A	#N/A	#N/A	#N/A	#N/A	#N/A	#N/A	#N/A	#N/A	1.31642	1.06378	#N/A	#N/A	#N/A	#N/A	#N/A	#N/A	#N/A	0.513001	#N/A	0.636386	0.678819	0.994404	0.776596	0.603918	#N/A	0.894802	0.792857	0.908155	0.819111	0.663762	0.887832	0.97028	1.44183	#N/A	0.922305	#N/A	#N/A	1.55925	1.87463	0.955363	1.34854	1.2017	#N/A	1.06808	3.06881	2.98565	36	ENSG00000167566	NCKAP5L	protein_coding	NCK associated protein 5 like [Source:HGNC Symbol;Acc:HGNC:29321]
ELANE#197561	#N/A	#N/A	0.20631	0.181807	0.183885	0.162279	0.13671	0.160007	#N/A	0.0929599	#N/A	#N/A	0.0850695	#N/A	#N/A	#N/A	#N/A	#N/A	#N/A	#N/A	#N/A	#N/A	#N/A	#N/A	#N/A	0.0550836	0.165715	0.178657	0.181975	#N/A	0.128058	#N/A	#N/A	0.0315562	0.243529	#N/A	0.227555	0.247679	0.236983	0.22196	0.24053	0.221866	5.71283	0.232455	0.224674	0.155203	0.235301	0.241108	0.143629	0.243914	0.231033	0.259481	0.116896	0.0902815	0.142687	#N/A	#N/A	#N/A	0.0937661	#N/A	0.0379769	#N/A	#N/A	36	ENSG00000197561	ELANE	protein_coding	elastase, neutrophil expressed [Source:HGNC Symbol;Acc:HGNC:3309]
RGS11	#N/A	#N/A	3.94645	1.87148	3.85251	1.71751	1.56141	1.41407	0.742542	2.51981	0.616094	#N/A	#N/A	#N/A	#N/A	#N/A	0.327876	#N/A	#N/A	#N/A	#N/A	#N/A	#N/A	#N/A	#N/A	0.303356	4.67418	1.64927	2.22498	#N/A	0.855404	#N/A	#N/A	#N/A	6.17997	0.546615	4.74157	5.54669	6.68419	5.18572	6.04531	3.66491	5.9786	3.76236	7.83438	3.37106	4.42691	5.98884	1.42883	5.62331	4.88953	1.22135	#N/A	#N/A	#N/A	#N/A	#N/A	#N/A	#N/A	#N/A	1.33866	1.02074	0.538714	36	ENSG00000076344	RGS11	protein_coding	regulator of G protein signaling 11 [Source:HGNC Symbol;Acc:HGNC:9993]
CPNE3	#N/A	#N/A	0.93279	0.747716	0.884605	#N/A	1.17232	0.669136	1.49532	0.611072	1.8934	1.39876	0.647457	#N/A	#N/A	#N/A	#N/A	#N/A	#N/A	#N/A	#N/A	#N/A	#N/A	#N/A	#N/A	#N/A	2.22041	1.7288	1.88371	1.60906	#N/A	0.871713	#N/A	1.08414	0.505244	#N/A	0.958974	0.58963	0.842297	0.49903	0.535364	#N/A	0.603253	0.603295	0.691882	0.712229	0.62486	0.744965	#N/A	0.684603	0.661479	#N/A	#N/A	0.724025	#N/A	#N/A	#N/A	#N/A	0.856649	1.5387	0.858292	1.6418	1.73198	36	ENSG00000085719	CPNE3	protein_coding	copine 3 [Source:HGNC Symbol;Acc:HGNC:2316]
LAMC1-AS1	#N/A	#N/A	1.16082	0.335077	0.212563	0.171145	#N/A	0.284716	0.165968	0.345285	0.124608	#N/A	0.123511	#N/A	#N/A	#N/A	#N/A	#N/A	#N/A	#N/A	#N/A	#N/A	#N/A	#N/A	#N/A	#N/A	0.230173	0.200901	0.20827	#N/A	0.487824	#N/A	0.0565461	#N/A	2.10476	0.0931211	2.47676	2.92363	2.52401	2.26862	2.36259	1.08154	2.99849	1.15301	0.518356	0.244877	2.74392	3.10299	#N/A	2.58064	1.72701	1.06102	0.25529	#N/A	0.169613	#N/A	#N/A	0.137584	0.110871	#N/A	#N/A	0.178602	#N/A	36	ENSG00000224468	LAMC1-AS1	lncRNA	LAMC1 antisense RNA 1 [Source:HGNC Symbol;Acc:HGNC:52645]
UBAP2	#N/A	#N/A	0.641056	0.634857	0.529871	1.50906	0.925299	0.429404	1.23742	#N/A	1.3082	#N/A	0.567056	0.866819	0.747884	0.805203	#N/A	0.663925	0.653799	2.16319	0.929581	0.686278	#N/A	1.28114	0.675602	#N/A	1.19275	1.65763	0.77469	1.25897	0.437944	#N/A	0.67313	#N/A	#N/A	#N/A	#N/A	#N/A	#N/A	#N/A	#N/A	#N/A	#N/A	#N/A	#N/A	#N/A	#N/A	#N/A	#N/A	#N/A	#N/A	0.980426	0.797051	1.0429	1.8481	1.90771	2.43735	2.27704	1.26042	1.38489	#N/A	0.989487	0.946769	36	ENSG00000137073	UBAP2	protein_coding	ubiquitin associated protein 2 [Source:HGNC Symbol;Acc:HGNC:14185]
TFG	#N/A	#N/A	0.993207	0.802888	0.874683	0.73493	1.03387	0.535387	1.55989	0.622224	2.09066	#N/A	0.568352	#N/A	#N/A	#N/A	#N/A	#N/A	#N/A	0.962461	#N/A	#N/A	#N/A	#N/A	#N/A	0.944422	#N/A	0.6548	0.743408	#N/A	#N/A	#N/A	#N/A	#N/A	#N/A	#N/A	0.770519	0.45508	0.672317	0.450442	#N/A	0.446468	0.416117	0.520432	0.473167	0.642632	0.420501	0.562306	1.13281	0.500272	#N/A	0.574049	0.501416	#N/A	0.913458	1.22569	1.40725	1.0169	0.838566	#N/A	#N/A	1.43265	0.992271	36	ENSG00000114354	TFG	protein_coding	trafficking from ER to golgi regulator [Source:HGNC Symbol;Acc:HGNC:11758]
RTKN	#N/A	#N/A	1.55387	1.35153	3.17724	3.68843	3.0915	#N/A	1.44675	1.44711	1.4991	#N/A	#N/A	#N/A	1.19446	#N/A	#N/A	#N/A	#N/A	#N/A	#N/A	#N/A	#N/A	#N/A	#N/A	#N/A	1.93571	2.67417	3.90955	0.559521	#N/A	#N/A	#N/A	#N/A	2.37453	#N/A	2.41805	2.53521	2.2234	2.26882	2.38326	2.3321	2.21804	2.23296	2.57518	0.788779	1.92746	2.28558	3.27104	2.19255	2.28247	0.772629	1.30915	1.03022	#N/A	0.991496	#N/A	#N/A	1.2147	#N/A	#N/A	4.80362	1.86184	36	ENSG00000114993	RTKN	protein_coding	rhotekin [Source:HGNC Symbol;Acc:HGNC:10466]
AP3S1	#N/A	#N/A	0.456874	0.597046	#N/A	0.73572	1.12186	#N/A	0.965275	1.05513	1.21272	0.894053	0.629288	#N/A	#N/A	#N/A	#N/A	#N/A	#N/A	#N/A	#N/A	#N/A	#N/A	#N/A	#N/A	1.09741	0.661106	1.08227	1.41515	#N/A	0.627408	#N/A	0.726341	#N/A	1.13697	1.109	1.56269	1.26722	1.28875	1.12284	1.16544	1.25335	1.26292	1.062	1.16716	1.51239	1.24159	1.32273	#N/A	1.12171	1.15878	0.522382	0.541734	#N/A	#N/A	0.993358	#N/A	0.774519	#N/A	#N/A	#N/A	1.18603	#N/A	36	ENSG00000177879	AP3S1	protein_coding	adaptor related protein complex 3 subunit sigma 1 [Source:HGNC Symbol;Acc:HGNC:2013]
GLCE	#N/A	#N/A	#N/A	0.666754	#N/A	#N/A	#N/A	#N/A	#N/A	0.883899	#N/A	0.945715	#N/A	#N/A	0.794791	#N/A	#N/A	#N/A	#N/A	#N/A	#N/A	#N/A	#N/A	#N/A	#N/A	1.29309	#N/A	#N/A	#N/A	2.198	1.76001	#N/A	1.66949	1.0236	1.03776	1.29411	1.50234	1.36445	1.85739	1.35136	1.18023	0.771619	1.74988	1.63106	1.6817	1.41409	1.63951	1.60834	1.49762	1.81714	1.19623	1.14364	1.49895	1.82775	2.07433	2.02174	2.42393	1.4343	#N/A	#N/A	0.980892	1.69117	2.26074	36	ENSG00000138604	GLCE	protein_coding	glucuronic acid epimerase [Source:HGNC Symbol;Acc:HGNC:17855]
MID1	#N/A	#N/A	#N/A	#N/A	#N/A	#N/A	#N/A	#N/A	#N/A	1.0863	#N/A	#N/A	#N/A	#N/A	#N/A	#N/A	#N/A	#N/A	#N/A	#N/A	#N/A	#N/A	#N/A	#N/A	#N/A	1.21318	2.35206	2.58163	2.68861	2.08025	1.06334	1.43763	1.58032	1.50828	2.54933	3.01851	2.15746	2.68176	2.76834	2.87835	2.52118	2.77993	2.53293	1.90833	1.71195	2.92687	2.474	2.58306	#N/A	2.44158	2.84177	2.11554	2.37806	#N/A	2.26412	2.37075	1.13935	1.29163	1.09213	1.35723	#N/A	2.62971	2.20088	36	ENSG00000101871	MID1	protein_coding	midline 1 [Source:HGNC Symbol;Acc:HGNC:7095]
RHOJ	3.78927	6.63844	#N/A	0.814386	0.512411	0.848473	#N/A	#N/A	#N/A	2.52109	0.649946	1.36757	#N/A	#N/A	0.760332	#N/A	#N/A	#N/A	#N/A	#N/A	#N/A	#N/A	#N/A	#N/A	#N/A	3.86501	4.97288	4.03597	5.0272	2.33507	#N/A	0.660587	#N/A	#N/A	8.44794	8.26893	6.96335	9.61036	7.2496	7.46011	9.88985	7.42095	9.21927	7.05529	7.46662	7.89317	8.03335	9.15191	2.58508	7.34902	8.46797	#N/A	#N/A	#N/A	#N/A	#N/A	1.64531	#N/A	#N/A	#N/A	#N/A	5.05313	5.99218	35	ENSG00000126785	RHOJ	protein_coding	ras homolog family member J [Source:HGNC Symbol;Acc:HGNC:688]
TRERF1	3.41009	#N/A	1.78903	1.94517	2.41611	2.20879	1.74895	2.08793	1.85445	2.89009	1.82097	2.53592	0.473106	#N/A	#N/A	#N/A	#N/A	#N/A	#N/A	#N/A	#N/A	#N/A	#N/A	#N/A	#N/A	#N/A	1.76233	#N/A	#N/A	#N/A	1.45238	1.2283	1.25364	2.00001	8.495	7.79843	6.22765	9.24205	6.60118	6.65277	9.40629	7.88215	7.20276	5.9079	6.50651	9.61695	7.2485	7.89368	3.86681	6.55325	7.48535	#N/A	#N/A	#N/A	#N/A	#N/A	1.92195	#N/A	#N/A	#N/A	#N/A	#N/A	#N/A	35	ENSG00000124496	TRERF1	protein_coding	transcriptional regulating factor 1 [Source:HGNC Symbol;Acc:HGNC:18273]
DENND2B	2.10162	4.51084	0.864549	0.996304	1.03626	1.50744	1.30293	1.02405	0.895719	0.495216	0.703757	#N/A	#N/A	#N/A	#N/A	#N/A	#N/A	#N/A	#N/A	#N/A	#N/A	#N/A	#N/A	#N/A	#N/A	1.66736	3.02187	2.85555	3.24671	2.30655	#N/A	#N/A	#N/A	#N/A	1.09738	1.1045	0.863905	1.18305	1.00045	1.0373	1.01209	0.646086	1.04843	1.37726	1.09027	1.10569	0.741284	0.953763	0.744097	0.995231	1.11563	#N/A	#N/A	#N/A	#N/A	#N/A	#N/A	#N/A	#N/A	#N/A	#N/A	4.7055	3.98512	35	ENSG00000166444	DENND2B	protein_coding	DENN domain containing 2B [Source:HGNC Symbol;Acc:HGNC:11350]
TCF4	1.33969	1.84904	#N/A	#N/A	#N/A	#N/A	#N/A	#N/A	#N/A	0.366785	#N/A	#N/A	#N/A	#N/A	0.282526	#N/A	#N/A	#N/A	#N/A	#N/A	#N/A	#N/A	#N/A	#N/A	#N/A	1.47123	1.22191	1.22038	1.67616	2.51402	0.344816	#N/A	0.500188	0.566513	1.57037	1.29667	1.40631	1.46353	1.48503	1.65912	1.37598	1.35375	1.16449	1.44923	1.17585	1.23986	1.06692	1.07301	1.36458	0.833657	1.54893	#N/A	0.616022	0.669309	#N/A	#N/A	1.08036	#N/A	#N/A	#N/A	0.51365	4.32833	4.00002	35	ENSG00000196628	TCF4	protein_coding	transcription factor 4 [Source:HGNC Symbol;Acc:HGNC:11634]
KCNMB4	3.02701	1.1299	#N/A	#N/A	#N/A	#N/A	#N/A	1.25503	#N/A	1.26713	#N/A	#N/A	#N/A	#N/A	#N/A	#N/A	#N/A	#N/A	#N/A	#N/A	#N/A	#N/A	#N/A	#N/A	#N/A	2.65002	1.6294	0.793538	1.6607	#N/A	#N/A	#N/A	#N/A	#N/A	7.98978	4.06993	6.21427	8.42439	6.93096	6.60578	8.90115	8.47945	8.53362	6.28173	6.11935	8.28072	6.88068	7.751	0.999152	6.0429	8.61454	1.93368	1.66426	0.920588	2.06978	2.00765	1.23258	1.3876	#N/A	#N/A	3.71419	1.95432	2.50929	35	ENSG00000135643	KCNMB4	protein_coding	potassium calcium-activated channel subfamily M regulatory beta subunit 4 [Source:HGNC Symbol;Acc:HGNC:6289]
#259481	1.59286	6.53067	5.14461	4.27453	4.77741	5.06259	3.87692	2.71539	3.9276	0.46266	4.63405	1.58385	2.17878	#N/A	0.812154	#N/A	0.616499	#N/A	#N/A	0.97088	#N/A	#N/A	#N/A	#N/A	#N/A	#N/A	5.64581	5.91026	4.77082	5.86734	#N/A	#N/A	#N/A	#N/A	#N/A	#N/A	0.513522	#N/A	#N/A	#N/A	#N/A	0.469927	#N/A	#N/A	#N/A	#N/A	#N/A	#N/A	0.515446	#N/A	0.469864	1.04165	1.32407	1.97319	1.34127	1.3535	3.30769	1.99872	1.80658	#N/A	0.861018	5.2865	8.06338	35	ENSG00000259481		lncRNA	novel transcript, antisense to RORA
IFNG-AS1	1.91324	#N/A	4.59014	3.16491	2.90286	4.27026	3.00908	2.23376	2.02372	#N/A	2.34663	#N/A	2.04836	4.83268	3.85651	4.47938	3.21549	4.61158	4.00177	5.84097	3.45201	4.30659	#N/A	5.81751	7.21259	#N/A	3.34849	3.73178	2.92156	3.68982	#N/A	#N/A	#N/A	#N/A	#N/A	#N/A	#N/A	#N/A	#N/A	#N/A	#N/A	#N/A	#N/A	#N/A	#N/A	#N/A	#N/A	#N/A	#N/A	#N/A	#N/A	6.02938	2.60812	2.9955	7.46623	3.26828	2.45196	4.62902	2.81138	2.95317	#N/A	#N/A	1.60211	35	ENSG00000255733	IFNG-AS1	lncRNA	IFNG antisense RNA 1 [Source:HGNC Symbol;Acc:HGNC:43910]
ZNF536	0.262197	0.220354	2.93544	1.85916	0.96771	0.596867	0.660651	0.805087	0.465835	#N/A	0.381502	#N/A	#N/A	1.37008	0.837678	1.74298	0.301959	0.267795	#N/A	#N/A	#N/A	#N/A	#N/A	#N/A	#N/A	#N/A	2.73756	0.686263	0.518291	0.298501	#N/A	#N/A	#N/A	#N/A	#N/A	#N/A	#N/A	#N/A	1.41009	#N/A	#N/A	#N/A	2.61103	2.42723	2.48549	#N/A	2.00904	0.529079	#N/A	3.95781	#N/A	2.07101	1.36351	0.48966	0.513142	0.302024	0.272373	0.339591	#N/A	#N/A	#N/A	0.776505	0.398409	35	ENSG00000198597	ZNF536	protein_coding	zinc finger protein 536 [Source:HGNC Symbol;Acc:HGNC:29025]
NCAM1	2.63818	#N/A	3.83652	3.25295	3.79072	6.19072	2.86761	2.34528	1.80497	#N/A	0.921342	#N/A	#N/A	#N/A	#N/A	0.981278	#N/A	#N/A	#N/A	#N/A	#N/A	#N/A	#N/A	#N/A	#N/A	#N/A	3.69253	2.78983	3.20653	#N/A	#N/A	#N/A	#N/A	#N/A	1.6937	#N/A	0.755339	1.40034	1.13019	0.872407	1.26055	0.947756	1.579	0.880078	2.45785	0.901641	1.88122	1.34276	#N/A	1.95639	#N/A	3.53013	2.45956	1.85731	5.73971	1.42897	#N/A	1.02214	#N/A	#N/A	1.03855	0.948487	#N/A	35	ENSG00000149294	NCAM1	protein_coding	neural cell adhesion molecule 1 [Source:HGNC Symbol;Acc:HGNC:7656]
DZIP1	3.61126	2.4744	4.61109	2.38558	3.95062	5.99431	3.15707	2.6082	2.6009	1.76471	4.20235	#N/A	#N/A	#N/A	#N/A	#N/A	#N/A	#N/A	#N/A	#N/A	#N/A	#N/A	#N/A	#N/A	#N/A	2.82356	4.53815	3.00811	2.81949	0.965217	#N/A	#N/A	#N/A	#N/A	3.75529	1.69299	3.53741	3.95261	4.04694	4.32533	4.02519	3.48835	4.24394	3.10317	3.60662	3.18947	3.16578	3.94127	1.36479	3.51681	3.6571	#N/A	#N/A	#N/A	#N/A	#N/A	#N/A	#N/A	#N/A	#N/A	#N/A	4.06418	4.82237	35	ENSG00000134874	DZIP1	protein_coding	DAZ interacting zinc finger protein 1 [Source:HGNC Symbol;Acc:HGNC:20908]
INPP4A	1.43086	#N/A	#N/A	#N/A	#N/A	#N/A	#N/A	0.832212	#N/A	0.993926	0.965206	0.743095	#N/A	#N/A	#N/A	#N/A	0.548267	#N/A	#N/A	#N/A	#N/A	#N/A	#N/A	#N/A	#N/A	0.627779	#N/A	#N/A	#N/A	1.37229	1.19514	#N/A	1.19244	1.60835	1.5555	2.08108	1.4709	1.72876	1.83821	1.68089	1.62633	1.71422	1.71326	1.76181	1.7912	1.74766	1.62745	1.7038	1.90703	1.72924	1.68554	0.532053	#N/A	1.01926	1.19391	0.665567	1.53273	0.746074	#N/A	#N/A	0.787733	#N/A	#N/A	35	ENSG00000040933	INPP4A	protein_coding	inositol polyphosphate-4-phosphatase type I A [Source:HGNC Symbol;Acc:HGNC:6074]
ZBTB20	0.947991	2.12253	0.848012	1.01622	0.954648	1.32253	1.139	0.716187	1.24724	#N/A	1.20217	#N/A	0.614477	0.185848	0.319305	0.324351	#N/A	#N/A	#N/A	0.572678	#N/A	0.388079	#N/A	#N/A	0.514226	0.700774	1.65256	2.04446	2.09947	0.613982	#N/A	#N/A	#N/A	#N/A	#N/A	#N/A	#N/A	#N/A	#N/A	#N/A	#N/A	#N/A	#N/A	#N/A	#N/A	#N/A	#N/A	#N/A	0.462531	#N/A	#N/A	0.758492	0.994845	1.14085	1.29012	0.997495	2.60358	1.33515	0.937618	0.749385	0.484706	1.81041	2.33858	35	ENSG00000181722	ZBTB20	protein_coding	zinc finger and BTB domain containing 20 [Source:HGNC Symbol;Acc:HGNC:13503]
TBC1D8	1.15307	0.965964	1.07217	#N/A	0.794973	1.88972	1.38439	0.748249	1.4845	#N/A	#N/A	#N/A	0.9179	1.37964	0.849634	1.16151	0.607061	1.48134	0.784062	3.24035	1.10019	1.25683	#N/A	0.692917	1.2505	#N/A	1.56869	1.82229	0.650689	1.73427	#N/A	#N/A	#N/A	#N/A	#N/A	#N/A	#N/A	#N/A	#N/A	#N/A	#N/A	#N/A	#N/A	#N/A	#N/A	#N/A	#N/A	#N/A	#N/A	#N/A	#N/A	1.89582	1.38765	1.47848	3.10209	0.98869	4.20324	2.56282	1.5448	2.604	#N/A	2.07271	1.84548	35	ENSG00000204634	TBC1D8	protein_coding	TBC1 domain family member 8 [Source:HGNC Symbol;Acc:HGNC:17791]
FGD5	1.96279	2.68383	#N/A	#N/A	#N/A	#N/A	#N/A	#N/A	#N/A	#N/A	#N/A	#N/A	#N/A	#N/A	#N/A	#N/A	#N/A	#N/A	#N/A	#N/A	#N/A	#N/A	#N/A	#N/A	#N/A	1.81642	#N/A	1.21302	2.34822	2.1856	1.01187	#N/A	0.974203	0.870377	9.2867	6.97847	5.43363	7.45997	5.47298	5.78863	8.59209	7.38772	7.15278	4.62088	5.82072	6.14219	5.89753	7.03392	2.91901	5.62336	7.67558	2.29948	1.40256	1.14311	1.74642	2.52938	#N/A	1.79099	#N/A	#N/A	1.62535	4.08744	2.35677	35	ENSG00000154783	FGD5	protein_coding	FYVE, RhoGEF and PH domain containing 5 [Source:HGNC Symbol;Acc:HGNC:19117]
EBF3	1.1548	5.01235	#N/A	0.41994	#N/A	#N/A	#N/A	#N/A	#N/A	1.18778	#N/A	0.956616	#N/A	#N/A	#N/A	#N/A	#N/A	#N/A	#N/A	#N/A	#N/A	#N/A	#N/A	#N/A	#N/A	3.54356	4.50879	4.17541	5.02668	5.80016	#N/A	#N/A	#N/A	#N/A	3.86745	2.71346	2.40729	3.10384	2.17176	2.78391	3.20638	4.16593	1.87273	3.08101	1.83304	2.60463	2.01568	2.24592	2.6951	1.62596	3.24798	0.299569	0.709389	0.529717	0.612124	#N/A	1.04012	#N/A	#N/A	#N/A	1.01396	5.02697	4.54691	35	ENSG00000108001	EBF3	protein_coding	EBF transcription factor 3 [Source:HGNC Symbol;Acc:HGNC:19087]
IL34	0.829471	#N/A	2.36647	3.77635	2.9251	2.43354	1.7178	1.10759	1.23803	2.06413	1.68002	#N/A	#N/A	#N/A	#N/A	#N/A	#N/A	#N/A	#N/A	#N/A	#N/A	#N/A	#N/A	#N/A	#N/A	3.1678	3.09379	2.19396	3.22812	#N/A	1.39769	#N/A	1.17139	1.18224	5.46216	3.50867	4.3852	5.47288	4.69309	5.43787	6.20985	4.13403	5.74386	3.76302	4.49617	4.20904	4.77276	5.19883	#N/A	4.83285	4.86224	#N/A	#N/A	#N/A	#N/A	#N/A	#N/A	#N/A	#N/A	#N/A	#N/A	2.9893	3.36699	35	ENSG00000157368	IL34	protein_coding	interleukin 34 [Source:HGNC Symbol;Acc:HGNC:28529]
SLC6A1	1.84809	1.4927	4.7819	2.92413	4.23205	3.78157	4.76267	5.04799	4.17554	3.21403	1.3726	#N/A	#N/A	#N/A	1.46255	#N/A	#N/A	#N/A	#N/A	#N/A	#N/A	#N/A	#N/A	#N/A	#N/A	3.39458	6.78672	3.90592	3.98914	#N/A	#N/A	#N/A	#N/A	#N/A	8.41693	3.63047	5.84969	7.49598	6.18931	6.28782	7.42447	9.76263	7.24295	6.5374	6.79982	6.83375	6.91764	5.82261	2.45906	6.47663	6.61761	#N/A	#N/A	#N/A	#N/A	#N/A	#N/A	#N/A	#N/A	#N/A	#N/A	5.57407	2.91772	35	ENSG00000157103	SLC6A1	protein_coding	solute carrier family 6 member 1 [Source:HGNC Symbol;Acc:HGNC:11042]
LINC00924	0.163973	0.0834404	2.39007	0.547339	0.232046	0.195758	0.216417	#N/A	0.216546	#N/A	#N/A	#N/A	#N/A	0.68873	0.217831	#N/A	#N/A	0.0999184	#N/A	#N/A	#N/A	#N/A	#N/A	#N/A	#N/A	0.0585632	0.332613	0.190204	0.208975	#N/A	0.661509	#N/A	0.140877	#N/A	0.223806	0.132468	3.80615	0.220809	4.72518	3.46861	6.14487	0.18484	5.55002	0.225887	0.209274	0.144976	3.41446	0.6629	#N/A	0.350542	0.23255	#N/A	#N/A	#N/A	#N/A	#N/A	#N/A	#N/A	#N/A	#N/A	#N/A	0.194356	0.111124	35	ENSG00000259134	LINC00924	lncRNA	long intergenic non-protein coding RNA 924 [Source:HGNC Symbol;Acc:HGNC:27081]
OSBPL9	0.771369	0.930471	2.04745	1.45745	2.37586	2.74555	2.05156	1.3998	2.51719	#N/A	1.92561	#N/A	1.08627	0.527233	0.682325	#N/A	#N/A	0.658609	0.503448	1.58192	0.603451	0.696832	#N/A	#N/A	0.614987	#N/A	1.19665	0.980937	1.87195	#N/A	0.441909	0.743805	#N/A	#N/A	#N/A	#N/A	#N/A	#N/A	#N/A	#N/A	#N/A	#N/A	#N/A	#N/A	#N/A	#N/A	#N/A	#N/A	#N/A	#N/A	#N/A	1.0283	0.321678	0.751572	1.92643	1.30447	2.22346	2.1905	1.39253	1.22221	#N/A	1.73372	1.87218	35	ENSG00000117859	OSBPL9	protein_coding	oxysterol binding protein like 9 [Source:HGNC Symbol;Acc:HGNC:16386]
LINC01091	0.854515	3.59661	5.86188	4.90858	4.75377	5.31172	3.52744	3.77061	3.30824	#N/A	2.2804	#N/A	1.43755	0.684128	0.713282	0.853443	0.971016	0.651232	0.218911	1.00948	0.791647	#N/A	#N/A	#N/A	1.26865	#N/A	4.26134	3.8184	4.07913	2.74194	#N/A	#N/A	#N/A	#N/A	#N/A	1.52516	#N/A	#N/A	#N/A	#N/A	#N/A	#N/A	#N/A	#N/A	#N/A	#N/A	#N/A	#N/A	#N/A	#N/A	#N/A	0.962022	0.713209	1.54023	2.16472	1.09914	2.74387	1.76509	0.954365	#N/A	#N/A	4.55067	5.96938	35	ENSG00000249464	LINC01091	lncRNA	long intergenic non-protein coding RNA 1091 [Source:HGNC Symbol;Acc:HGNC:27721]
C3orf70	0.606895	#N/A	1.51723	2.26779	3.34297	2.64453	#N/A	#N/A	2.12088	3.21044	0.908294	#N/A	#N/A	#N/A	0.943715	#N/A	#N/A	#N/A	#N/A	#N/A	#N/A	#N/A	#N/A	#N/A	#N/A	0.340816	2.30351	2.0778	3.32441	#N/A	2.09525	0.313577	3.15414	0.848804	8.13886	1.25134	6.21257	6.37896	6.09562	7.34139	8.05263	5.26164	8.78711	5.83546	5.75565	5.95818	6.87303	10.2894	#N/A	6.41167	6.82887	#N/A	#N/A	#N/A	#N/A	#N/A	#N/A	#N/A	#N/A	#N/A	#N/A	2.1066	0.810076	35	ENSG00000187068	C3orf70	protein_coding	chromosome 3 open reading frame 70 [Source:HGNC Symbol;Acc:HGNC:33731]
APLNR	0.0456946	0.112635	#N/A	#N/A	#N/A	#N/A	#N/A	#N/A	#N/A	0.531004	#N/A	#N/A	#N/A	#N/A	0.216995	#N/A	#N/A	#N/A	#N/A	#N/A	#N/A	#N/A	#N/A	#N/A	#N/A	0.0496325	0.283344	0.193695	0.210015	#N/A	0.866278	#N/A	0.167212	0.0362389	0.267679	0.0700361	0.265908	0.27262	0.275112	0.272476	0.299806	0.249063	0.294862	0.287939	0.248755	0.175095	0.280786	0.26381	0.166775	0.240984	0.277446	0.754129	0.402523	0.10482	#N/A	0.0952123	#N/A	#N/A	#N/A	#N/A	0.0735411	0.165793	0.153738	35	ENSG00000134817	APLNR	protein_coding	apelin receptor [Source:HGNC Symbol;Acc:HGNC:339]
GASK1B	1.08372	3.52195	#N/A	#N/A	#N/A	#N/A	#N/A	#N/A	#N/A	1.30935	#N/A	#N/A	#N/A	#N/A	#N/A	#N/A	#N/A	#N/A	#N/A	#N/A	#N/A	#N/A	#N/A	#N/A	#N/A	1.66837	#N/A	#N/A	#N/A	2.34277	0.937786	#N/A	1.11231	0.965833	11.8202	5.59937	9.61721	12.1982	7.0824	7.15895	11.8491	10.5835	10.254	6.78431	7.22212	8.53488	9.11401	12.3038	3.47347	7.66595	8.44064	3.35367	2.55596	1.65752	2.63178	2.13624	#N/A	2.33632	#N/A	1.081	2.68934	3.61976	2.9922	35	ENSG00000164125	GASK1B	protein_coding	golgi associated kinase 1B [Source:HGNC Symbol;Acc:HGNC:25312]
STUM	0.286197	0.283556	3.60546	1.79583	1.67161	1.4196	1.30762	2.88508	1.40131	2.4745	0.565253	#N/A	#N/A	#N/A	1.58721	#N/A	#N/A	#N/A	#N/A	#N/A	#N/A	#N/A	#N/A	#N/A	#N/A	0.23806	3.83612	1.41492	1.03853	#N/A	#N/A	#N/A	#N/A	#N/A	5.84974	0.462251	5.36212	6.60081	4.81619	5.56489	6.40832	5.34696	6.98919	5.04166	4.6375	3.3693	6.16065	6.99892	1.27854	5.90691	6.00327	#N/A	#N/A	#N/A	#N/A	#N/A	#N/A	#N/A	#N/A	#N/A	#N/A	0.687439	0.564955	35	ENSG00000203685	STUM	protein_coding	stum, mechanosensory transduction mediator homolog [Source:HGNC Symbol;Acc:HGNC:30491]
RBMS3-AS2	0.841352	3.97672	#N/A	#N/A	#N/A	0.800719	0.845455	1.11225	0.967018	0.457543	1.64924	1.06063	#N/A	#N/A	#N/A	#N/A	#N/A	#N/A	#N/A	1.29054	#N/A	#N/A	#N/A	#N/A	#N/A	1.24034	4.67423	4.32033	4.86089	3.60753	#N/A	#N/A	#N/A	#N/A	0.680148	1.53421	1.1343	0.674557	0.89014	0.678978	0.521915	0.573671	0.764799	0.867639	0.970579	0.785146	0.817321	0.666072	0.711954	0.79574	0.425948	#N/A	#N/A	#N/A	#N/A	#N/A	1.86996	#N/A	#N/A	#N/A	#N/A	4.31175	5.86918	35	ENSG00000203506	RBMS3-AS2	lncRNA	RBMS3 antisense RNA 2 [Source:HGNC Symbol;Acc:HGNC:39988]
RRAD	0.16489	#N/A	0.256338	0.231363	0.197239	0.189166	0.183388	0.219646	0.124805	#N/A	0.113333	#N/A	0.249524	0.110755	0.0712108	0.058458	0.0292656	0.0498653	0.0199179	0.059806	0.0263243	0.0290562	#N/A	0.0119417	0.0410942	#N/A	0.26574	0.192815	0.19723	#N/A	0.103645	0.0415903	0.0992431	#N/A	#N/A	#N/A	#N/A	#N/A	#N/A	#N/A	#N/A	#N/A	#N/A	#N/A	#N/A	#N/A	#N/A	#N/A	#N/A	#N/A	#N/A	0.258082	0.112872	0.109302	0.182378	#N/A	#N/A	0.13975	0.116471	#N/A	#N/A	0.160912	0.126766	35	ENSG00000166592	RRAD	protein_coding	RRAD, Ras related glycolysis inhibitor and calcium channel regulator [Source:HGNC Symbol;Acc:HGNC:10446]
MBNL1	0.635394	#N/A	1.38793	0.736471	1.70452	2.23116	1.4512	0.429573	1.34991	#N/A	1.32385	#N/A	0.837143	1.47359	1.24011	0.818067	0.891485	1.33142	1.2896	2.4115	1.46658	1.49105	#N/A	1.08742	1.29544	#N/A	#N/A	#N/A	#N/A	0.766565	2.12364	1.84471	1.4504	0.441036	#N/A	#N/A	#N/A	#N/A	#N/A	#N/A	#N/A	#N/A	#N/A	#N/A	#N/A	#N/A	#N/A	#N/A	#N/A	#N/A	#N/A	1.05473	0.607441	0.538881	2.12806	1.2227	2.3715	1.79641	0.845571	1.65454	#N/A	#N/A	#N/A	35	ENSG00000152601	MBNL1	protein_coding	muscleblind like splicing regulator 1 [Source:HGNC Symbol;Acc:HGNC:6923]
PLA2G4C	0.856836	3.46018	3.03742	2.07655	2.21822	3.63081	2.1048	1.29683	1.58823	#N/A	1.99982	#N/A	0.991126	1.34051	1.20399	1.28401	1.23388	0.976638	0.950408	2.38444	#N/A	#N/A	#N/A	0.758234	0.886499	#N/A	1.62101	1.9648	2.26458	1.21311	#N/A	#N/A	#N/A	#N/A	#N/A	#N/A	#N/A	#N/A	#N/A	#N/A	#N/A	#N/A	#N/A	#N/A	#N/A	#N/A	#N/A	#N/A	#N/A	#N/A	#N/A	1.70259	0.93921	1.62071	2.50869	1.57032	2.50207	2.72887	1.17176	1.1106	#N/A	3.4856	6.96855	35	ENSG00000105499	PLA2G4C	protein_coding	phospholipase A2 group IVC [Source:HGNC Symbol;Acc:HGNC:9037]
CDH15	1.24781	1.00696	6.15716	3.13232	3.20093	3.7675	3.4189	3.41189	2.34687	#N/A	2.81338	#N/A	1.92631	3.86229	2.76006	2.98164	1.3787	3.83634	1.07465	0.753469	4.17352	2.46835	#N/A	0.187519	2.25494	#N/A	4.01619	3.75476	5.65675	#N/A	#N/A	#N/A	#N/A	#N/A	#N/A	#N/A	#N/A	#N/A	#N/A	#N/A	#N/A	#N/A	#N/A	#N/A	#N/A	#N/A	#N/A	#N/A	#N/A	#N/A	#N/A	5.83112	3.10623	2.89749	5.6203	5.06633	2.436	4.22097	5.28852	#N/A	#N/A	2.1569	1.56031	35	ENSG00000129910	CDH15	protein_coding	cadherin 15 [Source:HGNC Symbol;Acc:HGNC:1754]
BVES-AS1	1.2016	1.06089	4.67037	4.256	3.91004	3.99711	2.54492	2.49811	2.85487	#N/A	1.20937	#N/A	2.08453	3.97161	2.7167	3.30063	3.34828	3.9356	1.83835	1.1672	0.670173	3.02762	#N/A	0.145934	5.08472	#N/A	3.33311	4.32454	4.47456	#N/A	#N/A	#N/A	#N/A	#N/A	#N/A	#N/A	#N/A	#N/A	#N/A	#N/A	#N/A	#N/A	#N/A	#N/A	#N/A	#N/A	#N/A	#N/A	#N/A	#N/A	#N/A	5.2581	2.85305	3.19148	5.39253	1.61128	1.50316	3.505	2.02417	#N/A	#N/A	3.66484	4.01111	35	ENSG00000203808	BVES-AS1	lncRNA	BVES antisense RNA 1 [Source:HGNC Symbol;Acc:HGNC:21223]
TMEM71	0.169593	#N/A	4.83322	2.98035	0.653522	0.567818	0.468292	2.71583	0.363231	3.16447	0.309871	#N/A	#N/A	#N/A	#N/A	0.534345	#N/A	#N/A	#N/A	#N/A	#N/A	#N/A	#N/A	#N/A	#N/A	#N/A	#N/A	#N/A	#N/A	#N/A	#N/A	0.174437	#N/A	0.192846	0.467258	0.408051	5.91497	8.01537	6.06866	5.6907	8.33409	0.40801	7.8883	6.08824	0.436196	0.732317	6.79239	0.428471	0.397597	5.81758	7.80688	#N/A	1.33744	0.390985	#N/A	#N/A	#N/A	0.544685	0.558556	#N/A	0.311624	#N/A	#N/A	35	ENSG00000165071	TMEM71	protein_coding	transmembrane protein 71 [Source:HGNC Symbol;Acc:HGNC:26572]
#287344	0.0350592	#N/A	0.177866	0.149367	0.135474	0.132733	#N/A	0.13245	0.131346	0.0697243	#N/A	#N/A	0.0802719	#N/A	#N/A	#N/A	#N/A	#N/A	#N/A	#N/A	#N/A	#N/A	#N/A	#N/A	#N/A	#N/A	#N/A	#N/A	0.129926	#N/A	0.0732511	#N/A	0.0409481	#N/A	0.192475	#N/A	0.190387	0.197718	0.196471	0.196138	0.226471	0.174846	0.19304	0.177875	0.171176	0.11608	0.179038	0.187479	0.105648	0.189107	0.199818	0.174054	0.0813225	0.0658132	0.118749	#N/A	#N/A	0.108767	0.0762353	#N/A	0.0323746	#N/A	#N/A	35	ENSG00000287344		lncRNA	novel transcript
ANKRD33B	1.04367	1.63444	3.87756	0.918597	3.8065	3.34893	4.25491	2.43888	4.44767	1.2752	2.23956	0.850006	#N/A	#N/A	#N/A	#N/A	#N/A	#N/A	#N/A	#N/A	#N/A	#N/A	#N/A	#N/A	#N/A	2.14819	3.29537	2.59774	3.12731	#N/A	1.59932	#N/A	0.823413	1.0923	1.26931	1.33352	1.42846	1.67841	1.79312	1.93746	1.88071	0.842071	1.98912	1.87659	2.22269	#N/A	1.19321	1.38267	#N/A	2.73659	1.45507	#N/A	#N/A	#N/A	#N/A	#N/A	#N/A	#N/A	#N/A	#N/A	#N/A	#N/A	4.17901	35	ENSG00000164236	ANKRD33B	protein_coding	ankyrin repeat domain 33B [Source:HGNC Symbol;Acc:HGNC:35240]
LBX1-AS1	1.02538	#N/A	5.07035	2.98612	3.30329	3.84655	2.69945	3.10546	2.23992	#N/A	1.19926	#N/A	2.32146	5.44304	3.80397	4.74371	1.74504	5.23276	1.7899	0.861032	2.87259	0.64476	#N/A	0.136733	4.78984	#N/A	2.8784	3.38896	5.81191	#N/A	#N/A	#N/A	#N/A	#N/A	#N/A	#N/A	#N/A	#N/A	#N/A	#N/A	#N/A	#N/A	#N/A	#N/A	#N/A	#N/A	#N/A	#N/A	#N/A	#N/A	#N/A	6.82819	3.11235	1.94558	5.18147	2.20582	1.47723	3.43695	4.91925	0.391934	#N/A	2.32278	1.81061	35	ENSG00000227128	LBX1-AS1	lncRNA	LBX1 antisense RNA 1 [Source:HGNC Symbol;Acc:HGNC:48678]
NLGN4X	0.153906	0.117209	1.49995	#N/A	#N/A	#N/A	0.367401	1.48972	#N/A	1.58988	#N/A	#N/A	#N/A	#N/A	0.588319	#N/A	#N/A	#N/A	#N/A	#N/A	0.0564125	#N/A	#N/A	#N/A	#N/A	0.144474	0.529297	0.401569	0.331862	#N/A	#N/A	#N/A	#N/A	#N/A	5.05356	0.226176	2.93566	6.86485	4.16161	4.70055	5.80288	4.25437	4.98362	4.52106	4.25161	0.913004	5.68922	5.40061	#N/A	5.29636	5.697	1.31553	0.627177	#N/A	0.339545	0.173174	#N/A	0.480103	#N/A	#N/A	#N/A	0.252459	0.184815	35	ENSG00000146938	NLGN4X	protein_coding	neuroligin 4 X-linked [Source:HGNC Symbol;Acc:HGNC:14287]
FAM78A	0.78923	#N/A	1.87766	2.20842	1.43933	2.02328	1.05708	1.6166	2.33758	0.95918	1.02787	#N/A	1.46032	#N/A	#N/A	#N/A	#N/A	#N/A	#N/A	#N/A	#N/A	#N/A	#N/A	#N/A	#N/A	#N/A	#N/A	#N/A	#N/A	#N/A	1.80124	0.267476	2.22312	#N/A	1.54247	#N/A	1.30277	1.31755	0.814433	1.47786	1.57246	1.89267	#N/A	0.674054	#N/A	0.81273	0.893308	1.02371	#N/A	#N/A	1.88723	5.24589	2.78939	1.9293	2.70672	0.79698	0.813901	2.36803	2.55241	#N/A	1.46508	#N/A	#N/A	35	ENSG00000126882	FAM78A	protein_coding	family with sequence similarity 78 member A [Source:HGNC Symbol;Acc:HGNC:25465]
PACRG	0.924645	#N/A	3.75315	2.65232	2.74685	3.53629	2.95908	1.57018	1.61404	#N/A	1.95423	#N/A	0.975302	2.15634	3.02915	1.43863	0.713989	1.7409	0.42151	3.5571	0.422761	#N/A	#N/A	#N/A	1.99357	#N/A	1.49516	3.36003	3.45917	#N/A	1.16519	#N/A	1.04265	#N/A	#N/A	#N/A	#N/A	#N/A	#N/A	#N/A	#N/A	#N/A	#N/A	#N/A	#N/A	#N/A	#N/A	#N/A	#N/A	#N/A	#N/A	3.21066	1.72945	1.14	4.44225	1.20465	2.38278	2.47719	2.07816	0.484553	#N/A	2.17153	1.49408	35	ENSG00000112530	PACRG	protein_coding	parkin coregulated [Source:HGNC Symbol;Acc:HGNC:19152]
MIA2	0.678224	#N/A	1.09774	0.563999	0.917023	1.80986	1.05252	0.623125	1.72857	#N/A	1.46626	#N/A	0.930386	1.10095	1.03272	0.8487	0.69759	1.07983	0.6062	2.72523	0.776755	1.75096	#N/A	#N/A	1.28186	#N/A	0.704381	0.856981	1.02263	#N/A	0.838915	0.647345	0.750139	#N/A	#N/A	#N/A	#N/A	#N/A	#N/A	#N/A	#N/A	#N/A	#N/A	#N/A	#N/A	#N/A	#N/A	#N/A	#N/A	#N/A	#N/A	2.19374	1.4411	2.04885	3.06761	3.55079	3.97788	4.27982	1.60456	2.38106	#N/A	#N/A	#N/A	35	ENSG00000150527	MIA2	protein_coding	MIA SH3 domain ER export factor 2 [Source:HGNC Symbol;Acc:HGNC:18432]
RNF217-AS1	0.594818	1.82201	2.15603	#N/A	2.08468	2.17269	2.0766	1.22515	1.827	#N/A	1.172	#N/A	1.01857	2.87193	2.47493	2.62209	0.907612	2.54094	1.02464	3.59993	1.44085	3.35296	#N/A	0.466763	2.62358	#N/A	0.847886	#N/A	1.40283	2.23592	#N/A	#N/A	#N/A	#N/A	#N/A	#N/A	#N/A	#N/A	#N/A	#N/A	#N/A	#N/A	#N/A	#N/A	#N/A	#N/A	#N/A	#N/A	#N/A	#N/A	#N/A	3.91015	1.98251	1.54447	3.75451	2.43745	5.67822	3.69986	1.74432	1.86015	#N/A	3.12315	2.5611	35	ENSG00000236548	RNF217-AS1	lncRNA	RNF217 antisense RNA 1 (head to head) [Source:HGNC Symbol;Acc:HGNC:50866]
LMCD1	0.714378	4.62354	#N/A	#N/A	#N/A	0.977029	0.767221	#N/A	1.10677	#N/A	#N/A	#N/A	1.42081	5.64035	4.3512	5.6802	3.15706	5.09191	7.26782	5.13762	4.47232	5.1519	#N/A	2.64122	2.32944	#N/A	3.53228	5.89313	5.26841	3.04139	4.34497	2.08341	1.86203	#N/A	#N/A	#N/A	#N/A	#N/A	#N/A	#N/A	#N/A	#N/A	#N/A	#N/A	#N/A	#N/A	#N/A	#N/A	#N/A	#N/A	#N/A	9.43266	2.71757	1.08496	7.2528	3.32855	2.56248	7.34941	3.54236	3.87624	#N/A	7.17967	4.18625	35	ENSG00000071282	LMCD1	protein_coding	LIM and cysteine rich domains 1 [Source:HGNC Symbol;Acc:HGNC:6633]
COL4A5	0.901515	4.58313	4.79307	3.0967	4.49245	5.00125	3.14425	2.37818	2.86491	#N/A	2.209	#N/A	1.37944	3.49736	3.71302	2.98769	1.6252	2.24011	2.06203	3.08581	3.89918	2.1516	#N/A	1.01649	1.51262	#N/A	3.12544	3.52699	4.19331	2.99999	0.976232	#N/A	1.09568	#N/A	#N/A	#N/A	#N/A	#N/A	#N/A	#N/A	#N/A	#N/A	#N/A	#N/A	#N/A	#N/A	#N/A	#N/A	#N/A	#N/A	#N/A	4.62919	#N/A	#N/A	7.4249	2.66187	#N/A	3.21343	2.09871	#N/A	#N/A	4.25725	6.06809	35	ENSG00000188153	COL4A5	protein_coding	collagen type IV alpha 5 chain [Source:HGNC Symbol;Acc:HGNC:2207]
RUNX1T1	0.620958	4.79613	#N/A	#N/A	#N/A	#N/A	#N/A	#N/A	#N/A	1.37756	#N/A	0.746766	#N/A	#N/A	#N/A	#N/A	#N/A	#N/A	#N/A	#N/A	#N/A	#N/A	#N/A	#N/A	#N/A	3.05195	4.6278	4.0212	5.52599	3.94474	1.55383	1.05978	1.61983	1.90775	3.04859	3.26722	3.05255	3.09118	3.18176	3.26815	3.09517	3.06534	3.03642	2.79574	3.04324	3.41412	3.02969	3.12687	2.61577	2.96749	3.56064	#N/A	0.41317	#N/A	#N/A	#N/A	1.33075	#N/A	#N/A	#N/A	0.567778	5.44177	3.4427	35	ENSG00000079102	RUNX1T1	protein_coding	RUNX1 partner transcriptional co-repressor 1 [Source:HGNC Symbol;Acc:HGNC:1535]
KLHL29	#N/A	3.6955	2.28027	1.62244	1.74503	3.55443	2.62017	2.28954	1.93109	0.39584	0.85226	#N/A	#N/A	#N/A	#N/A	0.42856	#N/A	#N/A	#N/A	#N/A	0.547444	#N/A	#N/A	#N/A	#N/A	1.08385	4.19077	3.6799	4.37133	5.46418	0.599669	0.529581	#N/A	#N/A	2.57969	#N/A	0.625082	2.04012	#N/A	2.08731	3.67587	4.09957	#N/A	0.552921	#N/A	0.864802	#N/A	#N/A	0.726177	#N/A	2.42343	0.470827	#N/A	#N/A	1.17207	#N/A	1.1546	0.609142	#N/A	#N/A	#N/A	4.07994	3.66872	35	ENSG00000119771	KLHL29	protein_coding	kelch like family member 29 [Source:HGNC Symbol;Acc:HGNC:29404]
SEMA3C	#N/A	4.16453	8.0092	5.31578	5.08465	5.44054	4.90129	4.83325	4.25255	#N/A	2.61581	1.14204	1.68109	1.67382	#N/A	0.621372	#N/A	1.56518	0.965061	1.14496	#N/A	1.00223	#N/A	1.16478	0.967571	#N/A	3.81269	3.35394	3.69243	5.69647	#N/A	#N/A	#N/A	#N/A	#N/A	#N/A	#N/A	#N/A	#N/A	#N/A	#N/A	#N/A	#N/A	#N/A	#N/A	#N/A	#N/A	#N/A	#N/A	#N/A	#N/A	5.22768	3.84225	3.42841	6.96382	3.82863	4.56418	7.01209	3.6166	1.78456	0.708884	5.32211	7.83315	35	ENSG00000075223	SEMA3C	protein_coding	semaphorin 3C [Source:HGNC Symbol;Acc:HGNC:10725]
FHOD3	#N/A	4.06852	6.19679	4.37959	4.91281	5.83695	4.32782	3.78244	4.0125	#N/A	2.37025	#N/A	1.9702	1.10993	#N/A	1.68532	0.954383	1.07612	0.516149	2.00852	1.10434	1.30474	#N/A	0.690941	1.21928	#N/A	3.99363	4.0051	3.73653	3.54375	#N/A	#N/A	#N/A	#N/A	#N/A	#N/A	#N/A	#N/A	#N/A	#N/A	#N/A	#N/A	#N/A	#N/A	#N/A	#N/A	#N/A	#N/A	#N/A	#N/A	#N/A	4.30213	2.10833	1.68	5.04085	2.22227	2.8993	4.04515	3.13761	1.74122	#N/A	4.09922	4.74563	35	ENSG00000134775	FHOD3	protein_coding	formin homology 2 domain containing 3 [Source:HGNC Symbol;Acc:HGNC:26178]
MNAT1	#N/A	2.0683	2.41497	1.47618	2.34898	3.45964	2.14871	1.54494	2.86044	#N/A	1.45527	#N/A	1.29943	0.874645	0.773988	0.94319	0.775073	0.90134	1.01439	2.47071	0.786824	1.53565	#N/A	#N/A	1.011	#N/A	1.90835	2.15627	2.34448	1.26254	#N/A	#N/A	#N/A	#N/A	#N/A	#N/A	#N/A	#N/A	#N/A	#N/A	#N/A	#N/A	#N/A	#N/A	#N/A	#N/A	#N/A	#N/A	#N/A	#N/A	#N/A	1.5489	0.965212	1.35499	2.74465	1.73574	3.9131	2.90003	1.65	1.76867	#N/A	1.61123	1.42789	35	ENSG00000020426	MNAT1	protein_coding	MNAT1 component of CDK activating kinase [Source:HGNC Symbol;Acc:HGNC:7181]
FAM13A	#N/A	2.54828	2.39987	1.98562	2.38178	2.45735	2.42848	1.20138	2.13613	#N/A	2.57158	0.643866	0.587083	#N/A	#N/A	#N/A	#N/A	#N/A	#N/A	#N/A	#N/A	#N/A	#N/A	#N/A	#N/A	#N/A	#N/A	#N/A	0.922197	1.31965	0.332696	0.812348	0.393928	#N/A	1.36452	1.20314	0.763724	1.17334	0.589003	1.31267	1.47262	1.44429	0.427823	0.628885	0.493711	0.999858	0.358463	0.612642	#N/A	0.424885	1.26793	#N/A	#N/A	#N/A	#N/A	#N/A	1.67139	#N/A	#N/A	#N/A	#N/A	2.07049	2.12079	35	ENSG00000138640	FAM13A	protein_coding	family with sequence similarity 13 member A [Source:HGNC Symbol;Acc:HGNC:19367]
CYSTM1	#N/A	2.91034	2.39579	1.33542	2.25295	3.68796	1.64519	1.2037	3.65926	#N/A	3.55171	1.20952	1.6321	0.534866	0.531262	#N/A	0.528259	0.578443	#N/A	2.3094	#N/A	0.834368	#N/A	0.595462	0.805248	#N/A	2.13157	2.38443	2.10786	1.03908	#N/A	0.610375	#N/A	#N/A	#N/A	#N/A	#N/A	#N/A	#N/A	#N/A	#N/A	#N/A	#N/A	#N/A	#N/A	#N/A	#N/A	#N/A	#N/A	#N/A	#N/A	2.05545	1.24046	1.67338	2.75067	3.02957	2.54391	3.05109	2.03069	1.06736	#N/A	1.90239	2.57244	35	ENSG00000120306	CYSTM1	protein_coding	cysteine rich transmembrane module containing 1 [Source:HGNC Symbol;Acc:HGNC:30239]
PPP1R12B	#N/A	1.77453	2.80791	1.69481	2.60682	4.20559	2.19378	1.98786	2.50231	#N/A	1.66286	#N/A	0.832432	1.80553	1.04841	0.657062	#N/A	1.8942	1.20007	3.607	1.36365	1.86692	#N/A	0.905525	1.33522	#N/A	1.86485	1.76897	2.23293	1.02752	0.94913	0.714196	0.563411	#N/A	#N/A	#N/A	#N/A	#N/A	#N/A	#N/A	#N/A	#N/A	#N/A	#N/A	#N/A	#N/A	#N/A	#N/A	#N/A	#N/A	#N/A	0.906799	#N/A	#N/A	1.89823	0.996246	#N/A	1.65463	0.718066	1.16505	#N/A	2.21493	2.71035	35	ENSG00000077157	PPP1R12B	protein_coding	protein phosphatase 1 regulatory subunit 12B [Source:HGNC Symbol;Acc:HGNC:7619]
THSD7A	#N/A	4.53192	#N/A	#N/A	#N/A	#N/A	#N/A	#N/A	#N/A	0.759143	#N/A	#N/A	#N/A	#N/A	1.12807	0.642851	#N/A	#N/A	#N/A	#N/A	#N/A	#N/A	#N/A	#N/A	#N/A	3.65412	4.61527	3.87218	3.92991	2.56699	#N/A	#N/A	#N/A	#N/A	8.39187	6.32558	5.7416	12.0136	6.19922	6.41408	8.79336	7.38712	8.04133	5.93777	7.69757	8.21478	7.31679	8.37836	#N/A	6.64827	9.15188	3.2055	2.03288	1.51138	3.23566	2.11794	#N/A	1.42163	#N/A	1.79626	1.08823	3.80241	2.40956	35	ENSG00000005108	THSD7A	protein_coding	thrombospondin type 1 domain containing 7A [Source:HGNC Symbol;Acc:HGNC:22207]
PTPN13	#N/A	3.25034	5.34737	3.32116	3.97195	4.1309	4.73286	2.72613	3.62399	3.51429	3.48765	#N/A	#N/A	#N/A	#N/A	#N/A	#N/A	#N/A	#N/A	#N/A	#N/A	#N/A	#N/A	#N/A	#N/A	3.47207	1.40712	0.788006	#N/A	2.38962	0.736586	#N/A	0.88759	#N/A	7.4078	6.19732	7.2617	12.4808	6.73184	7.37356	8.97035	8.06626	8.18418	6.61096	5.58149	5.75527	7.25016	8.03262	#N/A	7.43926	7.26439	#N/A	#N/A	#N/A	#N/A	#N/A	0.902409	#N/A	#N/A	#N/A	#N/A	1.34995	2.18874	35	ENSG00000163629	PTPN13	protein_coding	protein tyrosine phosphatase non-receptor type 13 [Source:HGNC Symbol;Acc:HGNC:9646]
PIR	#N/A	3.36005	1.05651	#N/A	1.21859	1.38628	1.09481	0.67065	1.54884	#N/A	1.54454	#N/A	0.671399	1.21413	1.62693	0.943229	#N/A	1.36336	#N/A	2.43751	1.03401	1.42758	#N/A	#N/A	1.40491	#N/A	2.41944	3.57283	2.56939	3.57813	2.03574	1.529	1.31253	#N/A	#N/A	#N/A	#N/A	#N/A	#N/A	#N/A	#N/A	#N/A	#N/A	#N/A	#N/A	#N/A	#N/A	#N/A	#N/A	#N/A	#N/A	1.53918	1.42538	2.2672	2.00442	1.1486	2.55434	3.35294	1.4008	2.83368	#N/A	3.05302	2.52538	35	ENSG00000087842	PIR	protein_coding	pirin [Source:HGNC Symbol;Acc:HGNC:30048]
DPYD-AS1	#N/A	2.59036	#N/A	1.02438	#N/A	0.766439	1.0034	0.936204	1.72807	0.913342	1.59703	#N/A	0.737547	#N/A	0.612315	#N/A	#N/A	#N/A	#N/A	#N/A	#N/A	#N/A	#N/A	#N/A	#N/A	0.642843	#N/A	#N/A	#N/A	#N/A	0.801871	#N/A	0.792304	1.40072	0.855303	0.939399	1.42827	0.732066	0.861332	0.865099	0.713257	0.69769	0.812743	0.855946	0.901572	0.662223	0.688574	0.74793	1.38166	0.675719	1.21667	#N/A	0.680903	#N/A	#N/A	0.748053	6.06486	#N/A	0.814109	#N/A	#N/A	#N/A	#N/A	35	ENSG00000232878	DPYD-AS1	lncRNA	DPYD antisense RNA 1 [Source:HGNC Symbol;Acc:HGNC:40195]
SLC19A2	#N/A	3.05329	7.0403	3.77958	4.31207	4.96874	3.13329	3.45813	3.94363	#N/A	3.25469	#N/A	2.88886	0.505516	0.53799	0.770565	1.24234	#N/A	#N/A	0.845589	#N/A	2.00453	#N/A	1.2213	1.02615	#N/A	3.71641	3.00416	5.3299	1.94861	0.382922	#N/A	#N/A	#N/A	#N/A	#N/A	#N/A	#N/A	#N/A	#N/A	#N/A	#N/A	#N/A	#N/A	#N/A	#N/A	#N/A	#N/A	0.597448	#N/A	#N/A	7.13839	3.34858	3.05715	5.87493	5.28726	5.60251	3.65759	4.02446	2.31181	#N/A	4.46813	4.76186	35	ENSG00000117479	SLC19A2	protein_coding	solute carrier family 19 member 2 [Source:HGNC Symbol;Acc:HGNC:10938]
NHS	#N/A	3.35449	2.27018	1.5079	2.54312	3.40893	1.34043	#N/A	2.70142	1.50673	2.39416	#N/A	#N/A	#N/A	#N/A	#N/A	#N/A	#N/A	#N/A	#N/A	0.649273	#N/A	#N/A	#N/A	#N/A	0.949411	#N/A	0.930183	2.28966	2.46125	0.800356	#N/A	1.25103	1.00157	5.33019	3.53772	4.97352	6.17086	4.9165	4.6282	5.66761	4.69116	5.09263	5.36125	4.82382	4.26431	4.56104	4.92597	#N/A	5.22692	5.20175	#N/A	#N/A	#N/A	#N/A	#N/A	#N/A	#N/A	#N/A	#N/A	#N/A	3.84211	3.40167	35	ENSG00000188158	NHS	protein_coding	NHS actin remodeling regulator [Source:HGNC Symbol;Acc:HGNC:7820]
PPP1R9A	#N/A	1.72563	3.63256	0.836941	3.01584	4.35161	3.04032	1.71839	2.53639	#N/A	2.0894	#N/A	0.644957	1.85304	1.72577	1.80557	0.828536	1.78519	1.17511	1.94904	1.34074	1.50674	#N/A	#N/A	2.20678	#N/A	3.42406	3.49697	3.08519	2.20323	#N/A	#N/A	#N/A	#N/A	#N/A	#N/A	#N/A	#N/A	#N/A	#N/A	#N/A	#N/A	#N/A	#N/A	#N/A	#N/A	#N/A	#N/A	#N/A	#N/A	#N/A	4.30711	0.832102	0.715593	6.81707	2.35872	1.56406	3.5311	1.34326	1.71821	#N/A	2.50007	2.67942	35	ENSG00000158528	PPP1R9A	protein_coding	protein phosphatase 1 regulatory subunit 9A [Source:HGNC Symbol;Acc:HGNC:14946]
N4BP2L2	#N/A	1.06735	0.797265	0.608568	0.870788	1.15892	1.15584	0.57297	1.74637	#N/A	1.41284	#N/A	0.684156	0.431455	0.605875	0.548456	#N/A	0.465171	0.636375	1.76996	0.652411	0.566988	#N/A	0.727305	0.660575	#N/A	0.459531	0.561658	0.725756	0.732806	#N/A	0.482823	#N/A	#N/A	#N/A	#N/A	#N/A	#N/A	#N/A	#N/A	#N/A	#N/A	#N/A	#N/A	#N/A	#N/A	#N/A	#N/A	#N/A	#N/A	#N/A	0.856017	0.369198	0.902952	1.25266	1.58064	2.41432	2.23948	0.961819	0.859264	#N/A	#N/A	0.91855	35	ENSG00000244754	N4BP2L2	protein_coding	NEDD4 binding protein 2 like 2 [Source:HGNC Symbol;Acc:HGNC:26916]
RAP2C-AS1	#N/A	1.9429	1.35107	1.51824	1.99765	2.21835	2.02399	0.877185	1.22444	0.819491	2.37713	#N/A	0.949773	#N/A	#N/A	#N/A	#N/A	#N/A	#N/A	#N/A	#N/A	#N/A	#N/A	#N/A	#N/A	#N/A	1.39071	1.82347	0.900944	#N/A	1.27035	1.23913	0.95155	#N/A	#N/A	1.07167	#N/A	#N/A	0.702079	0.514243	#N/A	#N/A	0.70724	0.616786	0.813116	0.959099	0.6824	0.705392	#N/A	0.96266	#N/A	0.505316	0.804676	1.23201	1.09236	1.4164	1.57698	#N/A	#N/A	#N/A	#N/A	1.65188	0.849348	35	ENSG00000232160	RAP2C-AS1	lncRNA	RAP2C antisense RNA 1 [Source:HGNC Symbol;Acc:HGNC:40957]
GOLGA4	#N/A	1.178	1.4264	0.802366	1.17836	1.9444	1.89798	0.908978	2.14706	#N/A	2.27908	0.832231	0.791005	0.789361	0.559273	0.549649	#N/A	0.5786	#N/A	2.34173	#N/A	1.25148	#N/A	0.94241	0.704596	#N/A	#N/A	0.727805	1.19152	#N/A	0.386935	0.558289	0.403276	#N/A	#N/A	#N/A	#N/A	#N/A	#N/A	#N/A	#N/A	#N/A	#N/A	#N/A	#N/A	#N/A	#N/A	#N/A	#N/A	#N/A	#N/A	1.55075	0.872041	1.13849	2.76909	1.53287	3.94254	2.48043	1.29072	1.44765	#N/A	1.08818	0.985523	35	ENSG00000144674	GOLGA4	protein_coding	golgin A4 [Source:HGNC Symbol;Acc:HGNC:4427]
TPT1-AS1	#N/A	1.27517	0.633357	0.69939	1.12402	0.961789	0.830002	0.451778	1.15032	0.930525	1.34305	0.681611	#N/A	#N/A	#N/A	#N/A	#N/A	#N/A	#N/A	#N/A	#N/A	#N/A	#N/A	#N/A	#N/A	0.695474	0.813459	0.538412	0.981669	#N/A	#N/A	#N/A	#N/A	#N/A	0.948864	1.11083	1.06527	1.00715	0.930101	0.975942	0.924977	1.02924	0.947052	1.06934	1.05241	1.23015	1.06313	1.06669	#N/A	0.987543	1.0997	#N/A	#N/A	#N/A	#N/A	0.596437	0.974229	#N/A	#N/A	#N/A	#N/A	0.786021	1.0578	35	ENSG00000170919	TPT1-AS1	lncRNA	TPT1 antisense RNA 1 [Source:HGNC Symbol;Acc:HGNC:43686]
LTBP3	#N/A	2.19446	1.73708	0.947677	1.74175	1.6675	1.56892	1.06546	1.90047	0.789335	2.96854	0.922135	#N/A	#N/A	#N/A	#N/A	#N/A	#N/A	#N/A	#N/A	#N/A	#N/A	#N/A	#N/A	#N/A	1.21861	2.72182	2.5013	3.32233	1.4113	#N/A	#N/A	#N/A	#N/A	1.39316	#N/A	1.20873	1.38772	1.26413	1.26429	1.31124	1.41074	1.0541	1.07583	1.11709	1.58822	1.03397	1.25893	1.75372	1.2103	1.29973	#N/A	#N/A	#N/A	#N/A	#N/A	#N/A	#N/A	0.703335	#N/A	#N/A	1.37321	1.59008	35	ENSG00000168056	LTBP3	protein_coding	latent transforming growth factor beta binding protein 3 [Source:HGNC Symbol;Acc:HGNC:6716]
DAG1	#N/A	1.67382	5.16724	2.85668	3.53083	4.74965	3.33068	2.8838	3.43621	#N/A	2.01736	#N/A	2.05575	2.74746	1.85445	2.36052	1.0611	2.98335	2.13852	3.55338	2.43087	2.03669	#N/A	0.973431	2.66428	#N/A	3.78713	3.28791	4.98323	3.20232	#N/A	#N/A	#N/A	#N/A	#N/A	#N/A	#N/A	#N/A	#N/A	#N/A	#N/A	#N/A	#N/A	#N/A	#N/A	#N/A	#N/A	#N/A	#N/A	#N/A	#N/A	3.84799	1.51115	1.70529	4.47743	2.99786	3.74524	3.94841	2.39695	#N/A	#N/A	3.17008	2.99935	35	ENSG00000173402	DAG1	protein_coding	dystroglycan 1 [Source:HGNC Symbol;Acc:HGNC:2666]
TMEM266	#N/A	1.96201	2.27159	1.74034	1.21337	3.93403	2.71895	1.419	#N/A	#N/A	1.30336	#N/A	1.15302	2.82378	3.10364	2.52309	1.18157	2.67434	2.39312	2.26498	1.88331	1.34458	#N/A	0.146542	2.2234	#N/A	1.46558	2.51798	2.19957	#N/A	1.46447	0.662724	1.42685	#N/A	#N/A	#N/A	#N/A	#N/A	#N/A	#N/A	#N/A	#N/A	#N/A	#N/A	#N/A	#N/A	#N/A	#N/A	#N/A	#N/A	#N/A	4.03115	1.62755	2.9945	5.60073	1.3795	2.28961	2.56156	2.69112	#N/A	#N/A	1.56042	#N/A	35	ENSG00000169758	TMEM266	protein_coding	transmembrane protein 266 [Source:HGNC Symbol;Acc:HGNC:26763]
LPIN3	#N/A	0.971242	1.87922	1.36431	2.45756	2.19351	1.95035	1.66459	2.34306	3.26292	2.52273	0.393627	0.900153	#N/A	#N/A	#N/A	#N/A	#N/A	#N/A	#N/A	#N/A	#N/A	#N/A	#N/A	#N/A	1.22928	2.89169	3.92436	2.7536	#N/A	#N/A	#N/A	#N/A	#N/A	8.45718	1.44902	6.29898	7.53327	6.59346	6.07289	8.35234	6.30198	8.00573	6.07658	5.6842	6.85326	6.94622	6.7118	3.29259	7.08649	6.36747	#N/A	#N/A	#N/A	#N/A	#N/A	#N/A	#N/A	#N/A	#N/A	#N/A	3.72504	3.67192	35	ENSG00000132793	LPIN3	protein_coding	lipin 3 [Source:HGNC Symbol;Acc:HGNC:14451]
VEGFD	#N/A	2.26616	3.75861	1.76739	3.29017	4.86641	2.91619	1.25277	2.20804	#N/A	2.02628	#N/A	2.05231	1.23521	#N/A	1.9921	1.20852	0.782013	#N/A	1.04072	#N/A	0.996212	#N/A	#N/A	1.11577	#N/A	1.85246	3.11118	3.67976	2.68469	2.75192	1.69133	2.12903	#N/A	#N/A	#N/A	#N/A	#N/A	#N/A	#N/A	#N/A	#N/A	#N/A	#N/A	#N/A	#N/A	#N/A	#N/A	#N/A	#N/A	#N/A	4.55361	2.13113	2.84608	6.78813	6.32548	4.02872	4.70226	3.25438	1.30201	#N/A	6.45644	3.56318	35	ENSG00000165197	VEGFD	protein_coding	vascular endothelial growth factor D [Source:HGNC Symbol;Acc:HGNC:3708]
NKAIN3	#N/A	1.22378	4.55317	3.1101	5.46291	0.893067	1.49485	3.57846	3.1105	#N/A	1.81818	#N/A	#N/A	1.89426	1.35998	2.12983	0.516843	2.69701	0.33434	1.14113	0.374546	#N/A	#N/A	#N/A	0.442497	#N/A	5.02323	2.85878	3.72973	3.5995	#N/A	#N/A	#N/A	#N/A	#N/A	#N/A	#N/A	#N/A	#N/A	#N/A	#N/A	#N/A	2.09615	#N/A	1.72684	#N/A	1.22504	#N/A	#N/A	1.9965	#N/A	4.11953	2.84458	2.8796	4.49634	0.372977	#N/A	2.64511	1.44924	#N/A	#N/A	4.26646	4.3252	35	ENSG00000185942	NKAIN3	protein_coding	sodium/potassium transporting ATPase interacting 3 [Source:HGNC Symbol;Acc:HGNC:26829]
VPS36	#N/A	1.21316	#N/A	#N/A	#N/A	#N/A	0.664115	0.687864	0.760286	#N/A	1.44415	0.669788	0.508632	#N/A	#N/A	#N/A	#N/A	#N/A	#N/A	#N/A	#N/A	#N/A	#N/A	#N/A	#N/A	0.671225	0.709037	0.732419	0.978407	#N/A	#N/A	#N/A	#N/A	#N/A	0.472023	#N/A	0.488461	0.38521	#N/A	0.425436	0.41848	0.562955	#N/A	0.327694	#N/A	0.484091	0.319943	0.353005	1.36258	0.313079	0.488998	0.643334	0.528563	0.844435	0.579934	0.64571	0.835906	1.59043	1.09038	#N/A	0.625337	1.65948	1.24737	35	ENSG00000136100	VPS36	protein_coding	vacuolar protein sorting 36 homolog [Source:HGNC Symbol;Acc:HGNC:20312]
PLIN2	#N/A	0.379335	5.32041	3.41585	2.54683	1.16134	1.01787	2.50473	0.831828	#N/A	0.45545	0.172657	1.53726	2.04544	0.961447	2.06986	0.139273	1.82616	0.10873	#N/A	0.186735	#N/A	#N/A	#N/A	0.170383	#N/A	3.75792	1.55841	1.13468	#N/A	1.64995	0.212336	#N/A	#N/A	#N/A	#N/A	#N/A	#N/A	#N/A	#N/A	#N/A	#N/A	#N/A	#N/A	#N/A	#N/A	#N/A	#N/A	#N/A	#N/A	#N/A	6.70881	3.76061	0.759026	0.736689	0.37245	0.361207	0.738469	0.497526	0.143054	#N/A	0.851668	0.780627	35	ENSG00000147872	PLIN2	protein_coding	perilipin 2 [Source:HGNC Symbol;Acc:HGNC:248]
ACOT11	#N/A	2.21228	4.71895	1.83554	2.99204	4.54105	2.21589	2.73931	3.34413	#N/A	#N/A	#N/A	1.65309	5.45048	4.59441	3.99357	2.00505	4.64015	3.16605	4.87984	4.34019	4.06976	#N/A	3.06984	3.47312	#N/A	1.65157	1.37502	1.48708	#N/A	1.04933	#N/A	#N/A	#N/A	#N/A	#N/A	#N/A	#N/A	#N/A	#N/A	#N/A	#N/A	#N/A	#N/A	#N/A	#N/A	#N/A	#N/A	#N/A	#N/A	#N/A	6.59444	1.13171	2.41339	6.80409	2.52733	4.60717	4.11489	2.72956	1.98215	#N/A	2.9349	2.38495	35	ENSG00000162390	ACOT11	protein_coding	acyl-CoA thioesterase 11 [Source:HGNC Symbol;Acc:HGNC:18156]
WNK2	#N/A	1.75638	6.28316	3.18807	3.82077	5.54405	2.59863	2.90054	2.62976	#N/A	1.6659	#N/A	1.92697	4.89025	3.98918	5.15366	1.08268	3.82428	4.00153	5.11544	6.22013	2.28334	#N/A	3.19959	2.64463	#N/A	3.7748	3.62678	3.7338	#N/A	1.1492	0.721676	#N/A	#N/A	#N/A	#N/A	#N/A	#N/A	#N/A	#N/A	#N/A	#N/A	#N/A	#N/A	#N/A	#N/A	#N/A	#N/A	#N/A	#N/A	#N/A	4.33157	#N/A	0.823653	5.09774	1.17175	1.95637	2.76083	1.85683	#N/A	#N/A	3.72412	4.25645	35	ENSG00000165238	WNK2	protein_coding	WNK lysine deficient protein kinase 2 [Source:HGNC Symbol;Acc:HGNC:14542]
KLHL24	#N/A	1.04155	1.93743	1.96602	1.84551	2.06515	2.13224	1.48498	2.24619	#N/A	2.04021	#N/A	1.00262	1.00981	1.22999	1.04747	0.717779	1.0602	0.831852	2.65063	0.72141	1.97171	#N/A	0.794359	0.673187	#N/A	1.01729	1.15922	1.50975	1.16115	#N/A	#N/A	#N/A	#N/A	#N/A	#N/A	#N/A	#N/A	#N/A	#N/A	#N/A	#N/A	#N/A	#N/A	#N/A	#N/A	#N/A	#N/A	#N/A	#N/A	#N/A	1.42487	1.06579	1.00677	2.12695	2.16413	4.72729	4.6166	1.5331	#N/A	#N/A	1.86471	2.47376	35	ENSG00000114796	KLHL24	protein_coding	kelch like family member 24 [Source:HGNC Symbol;Acc:HGNC:25947]
ME1	#N/A	1.6135	5.61941	2.63932	3.9919	4.36282	4.29732	2.2621	4.43078	#N/A	2.79534	#N/A	2.24195	2.31344	1.56962	1.50633	#N/A	2.25972	1.18691	5.23441	0.835168	3.34536	#N/A	0.752901	2.11129	#N/A	#N/A	#N/A	0.962522	#N/A	1.56505	0.889214	0.658145	#N/A	#N/A	#N/A	#N/A	#N/A	#N/A	#N/A	#N/A	#N/A	#N/A	#N/A	#N/A	#N/A	#N/A	#N/A	#N/A	#N/A	#N/A	4.78425	1.78111	1.46445	7.15663	3.19769	4.90642	7.45621	2.99581	2.4395	#N/A	1.65064	1.30706	35	ENSG00000065833	ME1	protein_coding	malic enzyme 1 [Source:HGNC Symbol;Acc:HGNC:6983]
VLDLR	#N/A	0.236804	7.17733	4.08171	1.94074	0.609841	0.712874	4.31236	0.783592	#N/A	0.398361	#N/A	2.44298	2.921	4.32097	3.66313	0.189896	0.495167	0.0645878	0.16859	0.0798835	0.0874604	#N/A	#N/A	0.0981242	#N/A	1.13601	0.508125	0.702245	#N/A	2.93497	#N/A	0.743156	#N/A	#N/A	#N/A	#N/A	#N/A	#N/A	#N/A	#N/A	#N/A	#N/A	#N/A	#N/A	#N/A	#N/A	#N/A	#N/A	#N/A	#N/A	0.460591	3.25111	0.367968	0.465946	0.324295	0.263127	0.405897	0.576986	#N/A	#N/A	0.410518	0.355622	35	ENSG00000147852	VLDLR	protein_coding	very low density lipoprotein receptor [Source:HGNC Symbol;Acc:HGNC:12698]
NGF	#N/A	0.176808	3.21535	1.33946	0.599621	0.603521	0.324496	1.4089	#N/A	2.38245	0.243473	#N/A	#N/A	#N/A	#N/A	#N/A	#N/A	#N/A	#N/A	#N/A	#N/A	#N/A	#N/A	#N/A	#N/A	0.15304	0.693576	0.498035	0.387632	#N/A	2.84	0.097523	0.245688	0.123209	6.03753	#N/A	4.82883	7.22295	5.71214	4.5027	9.40851	6.00343	8.12551	5.75288	6.06843	0.473084	6.53371	6.62546	0.312853	6.4698	7.00871	#N/A	#N/A	#N/A	#N/A	#N/A	#N/A	#N/A	#N/A	#N/A	#N/A	0.35753	0.331271	35	ENSG00000134259	NGF	protein_coding	nerve growth factor [Source:HGNC Symbol;Acc:HGNC:7808]
ADAM22	#N/A	1.54973	2.675	3.61519	2.97112	2.54729	1.35299	1.68923	1.9307	#N/A	1.187	1.51771	1.20882	#N/A	#N/A	#N/A	1.76339	#N/A	#N/A	#N/A	#N/A	#N/A	#N/A	#N/A	#N/A	1.00195	3.7326	3.29654	3.63681	#N/A	1.57185	1.83023	1.28015	#N/A	#N/A	1.54792	#N/A	#N/A	0.795572	0.801546	0.645434	#N/A	#N/A	#N/A	#N/A	#N/A	#N/A	#N/A	#N/A	#N/A	0.732491	3.69309	2.6164	2.58137	3.19825	2.85226	3.25825	2.99008	2.61363	#N/A	0.927967	1.48607	1.66031	35	ENSG00000008277	ADAM22	protein_coding	ADAM metallopeptidase domain 22 [Source:HGNC Symbol;Acc:HGNC:201]
MRPL15	#N/A	0.148465	0.284969	0.330544	0.298208	0.263576	0.282451	0.620002	0.220903	#N/A	0.156646	#N/A	0.187492	4.04945	0.257367	0.152748	0.0398207	0.0816015	0.0343608	0.0879787	0.0425157	0.0408003	#N/A	#N/A	0.053254	#N/A	0.401693	0.225772	0.310421	#N/A	2.69857	#N/A	0.222003	#N/A	#N/A	#N/A	#N/A	#N/A	#N/A	#N/A	#N/A	#N/A	#N/A	#N/A	#N/A	#N/A	#N/A	#N/A	#N/A	#N/A	#N/A	0.32934	0.395586	0.180224	0.210204	0.117821	0.133752	0.183366	0.155179	#N/A	#N/A	0.209252	0.199328	35	ENSG00000137547	MRPL15	protein_coding	mitochondrial ribosomal protein L15 [Source:HGNC Symbol;Acc:HGNC:14054]
CPXM2	#N/A	0.25476	1.61834	#N/A	1.86614	#N/A	#N/A	#N/A	#N/A	1.11132	#N/A	#N/A	#N/A	#N/A	#N/A	#N/A	#N/A	#N/A	#N/A	#N/A	#N/A	#N/A	#N/A	#N/A	#N/A	0.253281	2.13077	1.10956	1.67943	#N/A	1.90411	0.171368	0.712193	0.367729	6.45725	0.497558	5.00031	8.76895	5.52055	5.85145	8.20207	5.64524	6.27214	5.18925	4.84005	2.67252	5.04183	7.64193	#N/A	5.00216	7.08523	2.47765	1.88816	#N/A	1.39284	0.401013	#N/A	#N/A	#N/A	#N/A	0.466084	0.806037	0.49971	35	ENSG00000121898	CPXM2	protein_coding	carboxypeptidase X, M14 family member 2 [Source:HGNC Symbol;Acc:HGNC:26977]
TOB1-AS1	#N/A	0.465135	3.94145	2.0104	3.54808	3.51088	2.28715	2.03439	#N/A	#N/A	0.781744	#N/A	#N/A	5.18339	4.25823	3.26555	0.801916	3.95462	0.152049	0.291147	0.165962	0.185048	#N/A	0.0621883	0.268803	#N/A	1.39781	1.74761	2.96769	#N/A	2.25601	#N/A	1.30945	#N/A	#N/A	#N/A	#N/A	#N/A	#N/A	#N/A	#N/A	#N/A	#N/A	#N/A	#N/A	#N/A	#N/A	#N/A	#N/A	#N/A	#N/A	6.45977	2.66425	2.31744	2.90834	0.720157	0.58777	1.85574	1.93492	0.180742	#N/A	1.47154	0.935581	35	ENSG00000229980	TOB1-AS1	lncRNA	TOB1 antisense RNA 1 [Source:HGNC Symbol;Acc:HGNC:44340]
GOT1	#N/A	0.293004	6.90367	3.99359	1.17007	1.49087	#N/A	2.45753	0.677609	#N/A	0.40072	#N/A	2.25704	7.52204	4.43697	0.358	0.159018	0.226107	0.0702431	0.20536	0.100649	0.116991	#N/A	0.0389817	0.128571	#N/A	1.71867	0.90459	0.731517	#N/A	4.2607	#N/A	1.28692	#N/A	#N/A	#N/A	#N/A	#N/A	#N/A	#N/A	#N/A	#N/A	#N/A	#N/A	#N/A	#N/A	#N/A	#N/A	#N/A	#N/A	#N/A	7.44422	3.64689	0.660783	0.682551	0.340988	0.317363	0.634409	0.445595	#N/A	#N/A	0.801114	0.628408	35	ENSG00000120053	GOT1	protein_coding	glutamic-oxaloacetic transaminase 1 [Source:HGNC Symbol;Acc:HGNC:4432]
ADCY8	#N/A	0.0355234	#N/A	0.105015	0.0376313	0.0918919	#N/A	0.045359	#N/A	#N/A	#N/A	#N/A	#N/A	0.00875333	#N/A	0.00842606	#N/A	0.0240706	#N/A	0.0278418	#N/A	#N/A	#N/A	#N/A	#N/A	#N/A	0.100549	0.0877159	#N/A	#N/A	0.0264129	#N/A	0.0286799	#N/A	0.0321515	0.0279026	0.0570797	0.0233322	0.0332626	0.0445163	0.318331	0.0393624	0.24217	0.128607	0.0314002	#N/A	0.260994	0.0765875	#N/A	0.0930449	0.00355386	0.0348378	0.0361617	0.0451253	0.082849	#N/A	#N/A	#N/A	0.0517296	#N/A	#N/A	0.0749309	0.0710732	35	ENSG00000155897	ADCY8	protein_coding	adenylate cyclase 8 [Source:HGNC Symbol;Acc:HGNC:239]
SYNM	#N/A	0.251728	5.35262	3.11062	1.28009	0.717925	0.678666	2.69178	#N/A	#N/A	0.316422	#N/A	1.46565	0.381133	5.75615	4.86324	0.138181	0.0847642	0.0580626	0.158537	0.0855989	0.126064	#N/A	0.0330366	0.134236	#N/A	1.23972	0.661713	0.898306	#N/A	3.66383	0.18582	3.37212	#N/A	#N/A	#N/A	#N/A	#N/A	#N/A	#N/A	#N/A	#N/A	#N/A	#N/A	#N/A	#N/A	#N/A	#N/A	#N/A	#N/A	#N/A	5.43195	2.12366	0.495979	0.528556	0.292155	#N/A	0.541873	0.513607	#N/A	#N/A	0.666623	0.486233	35	ENSG00000182253	SYNM	protein_coding	synemin [Source:HGNC Symbol;Acc:HGNC:24466]
USP28	#N/A	1.4832	3.37885	1.36381	1.95834	4.01886	2.59994	1.406	2.61682	#N/A	2.54624	#N/A	1.85532	1.70174	1.54851	1.42773	0.760467	1.25573	1.19672	2.68005	2.6419	2.76572	#N/A	1.79488	0.732682	#N/A	1.31503	0.827639	1.27644	#N/A	0.767984	#N/A	0.734034	#N/A	#N/A	#N/A	#N/A	#N/A	#N/A	#N/A	#N/A	#N/A	#N/A	#N/A	#N/A	#N/A	#N/A	#N/A	#N/A	#N/A	#N/A	2.26391	0.895362	1.41225	2.79346	1.57309	4.43125	4.83045	2.50344	1.43508	#N/A	#N/A	#N/A	35	ENSG00000048028	USP28	protein_coding	ubiquitin specific peptidase 28 [Source:HGNC Symbol;Acc:HGNC:12625]
ATP1B4	#N/A	0.603913	4.81105	2.86925	3.94686	2.98957	#N/A	3.9996	2.4117	#N/A	#N/A	#N/A	1.87563	6.35748	5.22255	5.30339	0.355264	5.55168	0.167999	0.384854	0.224129	0.399736	#N/A	0.0886357	0.486702	#N/A	4.47792	4.16636	3.16984	#N/A	2.59744	0.29944	1.54754	#N/A	#N/A	#N/A	#N/A	#N/A	#N/A	#N/A	#N/A	#N/A	#N/A	#N/A	#N/A	#N/A	#N/A	#N/A	#N/A	#N/A	#N/A	7.028	2.7903	2.03144	3.72264	1.72238	0.827238	3.61537	3.52874	#N/A	#N/A	2.67094	1.49625	35	ENSG00000101892	ATP1B4	protein_coding	ATPase Na+/K+ transporting family member beta 4 [Source:HGNC Symbol;Acc:HGNC:808]
ECM2	#N/A	1.29158	3.46326	2.35993	3.17278	3.3311	2.38018	2.34577	2.73695	1.34459	2.80908	1.9198	#N/A	#N/A	#N/A	#N/A	#N/A	#N/A	#N/A	#N/A	#N/A	#N/A	#N/A	#N/A	#N/A	1.94282	2.0421	2.20348	2.47871	1.7344	#N/A	#N/A	#N/A	#N/A	1.55796	1.24254	2.23786	1.62537	1.72003	1.92511	1.77335	1.72325	1.41077	1.41577	1.43933	1.51508	1.35537	1.70224	1.74541	1.41586	1.77222	#N/A	#N/A	#N/A	#N/A	#N/A	#N/A	#N/A	#N/A	#N/A	#N/A	3.11485	3.66276	35	ENSG00000106823	ECM2	protein_coding	extracellular matrix protein 2 [Source:HGNC Symbol;Acc:HGNC:3154]
B3GALT1-AS1	#N/A	0.0992063	3.26357	0.952183	0.501631	0.317584	0.203976	0.772517	0.248902	#N/A	0.179327	#N/A	#N/A	4.46006	0.268966	0.0942219	0.0424089	0.0762736	0.0291439	0.0812669	0.0385283	0.036169	#N/A	#N/A	0.0567398	#N/A	0.56641	0.347386	0.24033	#N/A	2.41684	0.0742833	0.165046	#N/A	#N/A	#N/A	#N/A	#N/A	#N/A	#N/A	#N/A	#N/A	#N/A	#N/A	#N/A	#N/A	#N/A	#N/A	#N/A	#N/A	#N/A	3.45851	0.860679	0.18145	0.198311	0.107084	0.135456	0.24525	0.142104	#N/A	#N/A	0.19058	0.168053	35	ENSG00000235335	B3GALT1-AS1	lncRNA	B3GALT1 antisense RNA 1 [Source:HGNC Symbol;Acc:HGNC:40089]
LMOD3	#N/A	0.259063	4.83758	4.10944	1.96846	0.917099	0.917157	2.34359	#N/A	#N/A	0.449719	#N/A	2.66197	7.51335	4.27546	0.33674	0.0973495	0.295745	0.0604547	0.186194	0.0983387	0.142567	#N/A	0.039376	0.132061	#N/A	3.35998	0.701262	0.70391	#N/A	0.503443	#N/A	1.56894	#N/A	#N/A	#N/A	#N/A	#N/A	#N/A	#N/A	#N/A	#N/A	#N/A	#N/A	#N/A	#N/A	#N/A	#N/A	#N/A	#N/A	#N/A	8.51885	3.83834	0.419302	0.688149	0.325764	0.329817	0.683065	0.431675	#N/A	#N/A	0.750568	0.512852	35	ENSG00000163380	LMOD3	protein_coding	leiomodin 3 [Source:HGNC Symbol;Acc:HGNC:6649]
HAX1	#N/A	0.068666	0.315316	0.142371	0.139811	0.150218	#N/A	0.0905873	0.146807	#N/A	0.0930182	0.0337776	#N/A	#N/A	0.0582296	0.0374852	0.0145582	#N/A	#N/A	#N/A	#N/A	#N/A	#N/A	#N/A	0.0307334	#N/A	0.11064	0.136466	0.129324	#N/A	#N/A	#N/A	#N/A	#N/A	0.47704	#N/A	0.214953	0.845206	1.09108	0.830313	1.99428	0.191778	2.14166	0.402071	0.216725	0.115056	2.13815	2.22117	#N/A	2.09393	1.06453	0.177615	0.0610093	0.0611891	#N/A	#N/A	#N/A	0.12117	#N/A	#N/A	#N/A	#N/A	#N/A	35	ENSG00000143575	HAX1	protein_coding	HCLS1 associated protein X-1 [Source:HGNC Symbol;Acc:HGNC:16915]
TOB1	#N/A	0.0853272	0.654905	0.300822	0.217291	0.187919	#N/A	0.346082	0.166613	#N/A	0.11086	#N/A	0.27113	0.11281	0.104031	0.0614347	0.0294982	0.053567	0.0215871	0.058095	0.0295642	0.032852	#N/A	0.0129072	0.0435246	#N/A	0.228929	0.183959	0.214579	#N/A	0.765743	#N/A	0.11131	#N/A	#N/A	#N/A	#N/A	#N/A	#N/A	#N/A	#N/A	#N/A	#N/A	#N/A	#N/A	#N/A	#N/A	#N/A	#N/A	#N/A	#N/A	0.264332	0.2754	0.106924	0.194471	0.0838219	0.130172	0.1637	0.118055	#N/A	#N/A	0.153339	0.159513	35	ENSG00000141232	TOB1	protein_coding	transducer of ERBB2, 1 [Source:HGNC Symbol;Acc:HGNC:11979]
UQCRB	#N/A	0.0544002	0.15891	0.131918	0.111624	0.115071	0.0968843	0.116545	#N/A	#N/A	#N/A	0.0255891	0.0427949	#N/A	0.0215974	0.0229337	0.0139575	#N/A	#N/A	#N/A	#N/A	#N/A	#N/A	#N/A	#N/A	#N/A	0.101877	0.114509	0.115511	#N/A	#N/A	#N/A	#N/A	#N/A	0.197149	#N/A	0.111239	0.136845	#N/A	#N/A	0.206118	0.113704	0.285407	0.123355	0.097925	0.101519	0.149931	0.122155	0.0804084	0.129702	0.142241	0.162503	0.0774088	0.048094	0.102089	#N/A	#N/A	#N/A	0.0565886	#N/A	#N/A	0.123214	#N/A	35	ENSG00000156467	UQCRB	protein_coding	ubiquinol-cytochrome c reductase binding protein [Source:HGNC Symbol;Acc:HGNC:12582]
DUSP13	#N/A	0.0681165	0.353637	0.230386	0.213423	0.172603	0.177196	0.421643	0.17399	#N/A	#N/A	#N/A	0.134486	0.115997	0.0775278	0.061332	0.0283824	0.0523794	0.0203975	0.0609157	0.0276957	0.0349341	#N/A	#N/A	0.0391229	#N/A	0.201657	0.18267	0.188013	#N/A	0.194347	0.0400688	0.0987876	#N/A	#N/A	#N/A	#N/A	#N/A	#N/A	#N/A	#N/A	#N/A	#N/A	#N/A	#N/A	#N/A	#N/A	#N/A	#N/A	#N/A	#N/A	0.27162	0.18918	0.104901	0.188911	0.0781701	0.101494	0.160732	0.120892	#N/A	#N/A	0.158813	0.123762	35	ENSG00000079393	DUSP13	protein_coding	dual specificity phosphatase 13 [Source:HGNC Symbol;Acc:HGNC:19681]
TECR	#N/A	#N/A	5.99738	3.11697	4.20727	4.32455	3.48286	3.2045	3.49303	#N/A	3.30472	#N/A	1.6977	6.19958	3.70997	3.9353	1.66159	6.59503	4.77086	0.512365	0.202444	0.229102	#N/A	#N/A	3.18207	#N/A	2.01949	1.94299	2.1974	#N/A	2.65452	2.19201	1.36375	#N/A	#N/A	#N/A	#N/A	#N/A	#N/A	#N/A	#N/A	#N/A	#N/A	#N/A	#N/A	#N/A	#N/A	#N/A	#N/A	#N/A	#N/A	1.09771	0.77192	1.14838	1.4863	0.666109	1.58434	3.44229	1.10643	#N/A	#N/A	1.4957	1.42151	35	ENSG00000099797	TECR	protein_coding	trans-2,3-enoyl-CoA reductase [Source:HGNC Symbol;Acc:HGNC:4551]
ALDH1L2	#N/A	#N/A	2.96551	2.37551	2.80608	3.32399	3.32559	3.19837	4.49258	2.36503	4.84605	1.36112	#N/A	#N/A	#N/A	#N/A	#N/A	#N/A	#N/A	#N/A	#N/A	#N/A	#N/A	#N/A	#N/A	2.44151	1.38425	1.45149	#N/A	#N/A	0.830558	1.26057	#N/A	1.65944	2.65674	2.28258	3.221	2.9119	3.17098	3.4666	2.91006	3.10968	2.84914	2.99078	2.76889	2.75751	2.85851	2.85172	#N/A	3.38135	2.72834	#N/A	0.781628	#N/A	#N/A	#N/A	#N/A	#N/A	#N/A	#N/A	#N/A	2.38121	4.50863	35	ENSG00000136010	ALDH1L2	protein_coding	aldehyde dehydrogenase 1 family member L2 [Source:HGNC Symbol;Acc:HGNC:26777]
FGGY-DT	#N/A	#N/A	4.75353	5.44317	3.03434	4.9309	4.22428	4.18097	1.91349	#N/A	0.929021	#N/A	1.40706	2.22311	#N/A	0.743351	#N/A	1.04953	0.223443	#N/A	#N/A	#N/A	#N/A	#N/A	#N/A	#N/A	4.43773	2.0429	4.38394	0.502367	2.52325	0.305875	2.20872	#N/A	1.63758	#N/A	#N/A	1.32249	#N/A	1.59136	1.82407	2.5661	#N/A	#N/A	#N/A	#N/A	#N/A	#N/A	#N/A	#N/A	1.28234	3.67546	1.72092	2.25698	3.31513	4.07445	#N/A	2.18783	1.59585	#N/A	#N/A	2.07631	2.35074	35	ENSG00000224609	FGGY-DT	lncRNA	FGGY divergent transcript [Source:HGNC Symbol;Acc:HGNC:55265]
DTWD2	#N/A	#N/A	4.5871	2.22203	2.91967	4.55145	2.43283	2.0314	3.53272	#N/A	0.886388	#N/A	1.71033	3.89704	3.07375	2.17304	#N/A	3.81341	3.19075	3.1103	1.82347	6.7162	#N/A	2.95246	3.46829	#N/A	1.3201	1.27336	2.2736	#N/A	1.25287	2.55986	#N/A	#N/A	#N/A	#N/A	#N/A	#N/A	#N/A	#N/A	#N/A	#N/A	#N/A	#N/A	#N/A	#N/A	#N/A	#N/A	#N/A	#N/A	#N/A	6.06733	1.47427	1.33227	4.85519	4.31639	3.22232	3.69478	3.62913	3.08227	#N/A	1.97546	3.53312	35	ENSG00000169570	DTWD2	protein_coding	DTW domain containing 2 [Source:HGNC Symbol;Acc:HGNC:19334]
STARD7	#N/A	#N/A	4.11175	3.00595	3.57868	3.0275	1.95039	2.36433	3.58522	#N/A	2.40048	#N/A	2.01659	4.86091	4.10809	4.38614	2.35489	0.309853	0.271428	2.3069	3.68837	4.16317	#N/A	0.131343	4.28188	#N/A	1.88655	2.30899	1.55876	#N/A	1.91081	#N/A	1.18945	#N/A	#N/A	#N/A	#N/A	#N/A	#N/A	#N/A	#N/A	#N/A	#N/A	#N/A	#N/A	#N/A	#N/A	#N/A	#N/A	#N/A	#N/A	6.41803	2.60969	1.87928	4.60103	2.26614	1.69436	6.04618	2.50362	#N/A	#N/A	1.55455	1.26306	35	ENSG00000084090	STARD7	protein_coding	StAR related lipid transfer domain containing 7 [Source:HGNC Symbol;Acc:HGNC:18063]
EPHB1	#N/A	#N/A	4.63959	3.28991	4.17853	4.61924	3.33876	2.09923	2.37939	#N/A	1.41287	#N/A	2.09127	3.20771	3.43751	3.09785	2.06912	2.40352	1.61177	5.21905	1.95654	1.27987	#N/A	0.808274	4.03331	#N/A	2.6558	2.61798	4.14028	2.35062	#N/A	#N/A	#N/A	#N/A	#N/A	#N/A	#N/A	#N/A	#N/A	#N/A	#N/A	#N/A	#N/A	#N/A	#N/A	#N/A	#N/A	#N/A	#N/A	#N/A	#N/A	5.51422	2.04224	3.27364	6.99776	2.77661	4.40819	5.05845	3.05234	3.77097	#N/A	4.70354	3.78931	35	ENSG00000154928	EPHB1	protein_coding	EPH receptor B1 [Source:HGNC Symbol;Acc:HGNC:3392]
PATJ	#N/A	#N/A	2.04196	1.14199	1.74822	2.90824	1.58607	1.13571	1.98083	#N/A	1.15789	#N/A	0.918061	2.22357	2.15164	1.90216	0.820534	2.43065	1.91105	4.72056	1.67322	2.1405	#N/A	1.77596	1.9237	#N/A	3.00984	2.67817	3.6642	1.30315	0.42503	0.584439	#N/A	#N/A	#N/A	#N/A	#N/A	#N/A	#N/A	#N/A	#N/A	#N/A	#N/A	#N/A	#N/A	#N/A	#N/A	#N/A	#N/A	#N/A	#N/A	2.60715	#N/A	1.41814	3.48703	1.82697	2.46501	3.14215	1.56291	1.05376	#N/A	#N/A	1.65407	35	ENSG00000132849	PATJ	protein_coding	PATJ crumbs cell polarity complex component [Source:HGNC Symbol;Acc:HGNC:28881]
CEP85	#N/A	#N/A	5.61455	2.92268	3.00209	4.95304	3.00038	2.18665	3.12005	#N/A	#N/A	#N/A	1.83147	6.89545	3.69841	4.77853	2.22689	5.69136	3.76659	4.36451	5.43644	4.46455	#N/A	4.03984	6.35292	#N/A	2.62583	1.28389	1.54464	#N/A	3.23934	#N/A	1.93286	#N/A	#N/A	#N/A	#N/A	#N/A	#N/A	#N/A	#N/A	#N/A	#N/A	#N/A	#N/A	#N/A	#N/A	#N/A	#N/A	#N/A	#N/A	8.22314	2.95354	3.66355	6.51652	3.06353	3.65516	6.9066	4.53018	1.12211	#N/A	2.03725	1.41264	35	ENSG00000130695	CEP85	protein_coding	centrosomal protein 85 [Source:HGNC Symbol;Acc:HGNC:25309]
ASB14	#N/A	#N/A	4.41519	3.506	4.71349	3.89779	2.51096	2.69142	2.84419	#N/A	1.33377	#N/A	2.16472	4.13831	3.41099	5.15018	2.20306	5.2859	0.338701	0.710806	2.22996	3.1199	#N/A	#N/A	2.42663	#N/A	3.30978	2.25685	2.88784	#N/A	2.61764	#N/A	1.78127	#N/A	#N/A	#N/A	#N/A	#N/A	#N/A	#N/A	#N/A	#N/A	#N/A	#N/A	#N/A	#N/A	#N/A	#N/A	#N/A	#N/A	#N/A	6.78246	2.74291	3.02459	5.04734	3.8215	0.890816	5.0514	2.79148	0.337961	#N/A	2.5032	1.50087	35	ENSG00000239388	ASB14	protein_coding	ankyrin repeat and SOCS box containing 14 [Source:HGNC Symbol;Acc:HGNC:19766]
SRPK3	#N/A	#N/A	0.25653	0.21297	0.19538	0.197322	0.164122	0.280237	0.175883	#N/A	0.116176	#N/A	0.147098	0.114438	0.125949	0.0598374	0.0281453	0.051611	0.0198603	0.0620482	0.0273794	0.03385	#N/A	#N/A	0.0423554	#N/A	0.204369	0.183026	0.186653	#N/A	0.0931939	0.03897	0.153273	#N/A	#N/A	#N/A	#N/A	#N/A	#N/A	#N/A	#N/A	#N/A	#N/A	#N/A	#N/A	#N/A	#N/A	#N/A	#N/A	#N/A	#N/A	0.267346	0.238951	0.107117	0.186731	0.0791898	0.119035	0.169715	0.122887	#N/A	#N/A	0.15166	0.106238	35	ENSG00000184343	SRPK3	protein_coding	SRSF protein kinase 3 [Source:HGNC Symbol;Acc:HGNC:11402]
UGP2	#N/A	#N/A	3.74042	2.63987	2.14259	2.9494	3.7175	1.97414	3.43494	#N/A	1.97676	1.68757	1.50048	1.80149	0.752211	1.35568	#N/A	1.99638	#N/A	2.64041	0.872096	2.62861	#N/A	2.14452	1.19958	#N/A	0.854903	1.07764	1.04356	1.71489	1.40694	1.06289	1.00284	#N/A	#N/A	#N/A	#N/A	#N/A	#N/A	#N/A	#N/A	#N/A	#N/A	#N/A	#N/A	#N/A	#N/A	#N/A	#N/A	#N/A	#N/A	1.88855	1.61601	1.33061	3.20607	1.15833	5.40105	4.79372	1.96272	#N/A	#N/A	#N/A	1.32318	35	ENSG00000169764	UGP2	protein_coding	UDP-glucose pyrophosphorylase 2 [Source:HGNC Symbol;Acc:HGNC:12527]
LINC01719	#N/A	#N/A	7.25215	2.37974	2.95471	3.04507	1.93076	2.76064	1.55232	#N/A	0.701438	#N/A	1.95066	4.08828	2.39707	3.4564	2.87685	2.76081	0.151838	0.272231	0.144166	0.192783	#N/A	0.0704242	0.256457	#N/A	3.76902	2.32159	3.01422	#N/A	2.13568	#N/A	1.3406	#N/A	#N/A	#N/A	#N/A	#N/A	#N/A	#N/A	#N/A	#N/A	#N/A	#N/A	#N/A	#N/A	#N/A	#N/A	#N/A	#N/A	#N/A	5.11932	2.28762	2.44565	1.23931	0.70907	0.499213	1.425	0.795218	#N/A	#N/A	1.47269	0.727281	35	ENSG00000233396	LINC01719	lncRNA	long intergenic non-protein coding RNA 1719 [Source:HGNC Symbol;Acc:HGNC:52506]
RETREG1	#N/A	#N/A	5.74013	1.89083	3.78068	4.18337	3.51261	2.2814	3.92347	#N/A	2.07772	#N/A	1.27069	7.19247	4.0162	5.3252	3.53252	7.50842	0.260086	2.58434	4.52361	4.68438	#N/A	0.115236	5.51602	#N/A	3.1554	2.98077	2.73626	#N/A	3.06888	2.52422	1.91543	#N/A	#N/A	#N/A	#N/A	#N/A	#N/A	#N/A	#N/A	#N/A	#N/A	#N/A	#N/A	#N/A	#N/A	#N/A	#N/A	#N/A	#N/A	8.65712	4.07596	2.13199	5.71521	4.36788	2.2387	5.42499	2.74888	#N/A	#N/A	#N/A	1.86972	35	ENSG00000154153	RETREG1	protein_coding	reticulophagy regulator 1 [Source:HGNC Symbol;Acc:HGNC:25964]
SDHA	#N/A	#N/A	3.75824	2.37019	3.93322	4.42121	2.11874	2.08471	4.25216	#N/A	2.69012	0.757403	1.7239	1.5044	1.55126	1.72726	1.40219	1.66514	#N/A	1.5667	#N/A	2.28717	#N/A	0.319722	2.54828	#N/A	1.05558	2.20395	1.25723	1.55276	1.75576	#N/A	1.05277	#N/A	#N/A	#N/A	#N/A	#N/A	#N/A	#N/A	#N/A	#N/A	#N/A	#N/A	#N/A	#N/A	#N/A	#N/A	#N/A	#N/A	#N/A	3.52762	2.29436	1.65612	3.55677	5.70715	3.72225	4.82436	2.36838	2.68264	#N/A	1.60361	#N/A	35	ENSG00000073578	SDHA	protein_coding	succinate dehydrogenase complex flavoprotein subunit A [Source:HGNC Symbol;Acc:HGNC:10680]
PCDH18	#N/A	#N/A	5.72213	3.4615	2.66713	1.94362	1.24298	4.02395	1.0748	4.89326	0.611739	0.195327	#N/A	#N/A	#N/A	#N/A	#N/A	#N/A	#N/A	#N/A	#N/A	#N/A	#N/A	#N/A	#N/A	#N/A	3.3036	1.45447	1.93946	#N/A	2.80678	#N/A	2.09615	0.279105	9.40617	0.891099	9.52495	8.19611	7.20827	9.80949	10.9642	7.95646	9.15156	8.20623	7.43045	5.07503	8.49431	6.5356	1.56673	9.57569	10.5458	#N/A	#N/A	#N/A	#N/A	#N/A	#N/A	#N/A	#N/A	#N/A	#N/A	1.13125	0.601063	35	ENSG00000189184	PCDH18	protein_coding	protocadherin 18 [Source:HGNC Symbol;Acc:HGNC:14268]
DLGAP2#198010	#N/A	#N/A	2.37961	1.84269	1.51027	0.931204	1.19103	2.24783	0.785939	1.37812	0.499361	0.17048	#N/A	#N/A	#N/A	#N/A	#N/A	#N/A	#N/A	0.215234	#N/A	#N/A	#N/A	#N/A	#N/A	#N/A	#N/A	#N/A	#N/A	#N/A	#N/A	0.28445	#N/A	#N/A	2.52353	0.897702	1.92576	2.79929	2.78173	2.52772	2.80827	1.29613	2.78453	2.91534	2.27155	#N/A	3.11551	2.92931	#N/A	2.89874	2.02253	1.74683	0.878727	0.918039	1.58189	0.516507	#N/A	1.00954	#N/A	#N/A	0.682092	0.782867	#N/A	35	ENSG00000198010	DLGAP2	protein_coding	DLG associated protein 2 [Source:HGNC Symbol;Acc:HGNC:2906]
GSTM2	#N/A	#N/A	2.77131	2.37325	2.81359	1.91276	5.72379	2.16495	2.51378	1.23731	3.11304	1.05231	1.36407	#N/A	#N/A	#N/A	#N/A	#N/A	#N/A	#N/A	#N/A	#N/A	#N/A	#N/A	#N/A	#N/A	1.97	2.3285	1.94583	#N/A	#N/A	#N/A	#N/A	#N/A	1.27663	#N/A	1.24432	1.30622	1.05978	1.30879	1.25952	1.28044	0.915568	0.676238	1.30694	1.10803	0.92704	1.15678	#N/A	1.00595	1.35829	#N/A	#N/A	#N/A	1.10415	1.23245	1.64944	#N/A	1.0819	#N/A	#N/A	2.57064	1.56021	35	ENSG00000213366	GSTM2	protein_coding	glutathione S-transferase mu 2 [Source:HGNC Symbol;Acc:HGNC:4634]
#285016	#N/A	#N/A	2.96956	1.26886	1.10154	0.502569	0.577875	2.54059	0.471265	#N/A	#N/A	#N/A	1.37155	0.337797	4.12485	0.380724	0.132434	0.162388	0.0488188	0.141024	0.0710071	0.0829729	#N/A	0.0256549	0.13433	#N/A	0.998946	0.637905	0.485628	#N/A	2.71	0.172299	1.20281	#N/A	#N/A	#N/A	#N/A	#N/A	#N/A	#N/A	#N/A	#N/A	#N/A	#N/A	#N/A	#N/A	#N/A	#N/A	#N/A	#N/A	#N/A	4.8836	3.31144	0.381168	0.491167	0.249767	0.221342	0.582137	0.376501	#N/A	#N/A	0.410578	0.285726	35	ENSG00000285016		lncRNA	novel transcript
ANAPC16	#N/A	#N/A	3.16539	1.38429	2.18582	2.57096	2.79573	1.29957	2.66396	#N/A	2.42654	#N/A	1.32076	1.9846	1.8228	1.70817	0.864578	2.06965	1.54746	2.25209	1.10095	1.54095	#N/A	1.63708	1.63176	#N/A	1.5498	1.73329	0.96901	4.56888	0.581333	#N/A	0.557508	#N/A	#N/A	#N/A	#N/A	#N/A	#N/A	#N/A	#N/A	#N/A	#N/A	#N/A	#N/A	#N/A	#N/A	#N/A	#N/A	#N/A	#N/A	3.08926	1.24444	1.39788	2.98835	1.92685	2.28001	2.03708	1.61478	#N/A	#N/A	#N/A	0.989532	35	ENSG00000166295	ANAPC16	protein_coding	anaphase promoting complex subunit 16 [Source:HGNC Symbol;Acc:HGNC:26976]
WIPF3	#N/A	#N/A	3.74731	#N/A	2.75763	2.41308	2.08863	2.12191	2.60035	#N/A	#N/A	#N/A	1.57775	6.54082	4.38622	4.83823	2.08127	4.733	3.45525	2.67055	4.15014	3.89534	#N/A	0.129465	3.81502	#N/A	2.47654	3.27272	4.32111	#N/A	2.55584	0.735347	1.67844	#N/A	#N/A	#N/A	#N/A	#N/A	#N/A	#N/A	#N/A	#N/A	#N/A	#N/A	#N/A	#N/A	#N/A	#N/A	#N/A	#N/A	#N/A	7.94479	1.85666	1.95518	5.53042	3.24305	2.12196	3.98384	3.55923	0.38899	#N/A	3.5546	3.71165	35	ENSG00000122574	WIPF3	protein_coding	WAS/WASL interacting protein family member 3 [Source:HGNC Symbol;Acc:HGNC:22004]
AMOT	#N/A	#N/A	5.57257	2.39017	1.21271	0.679926	0.405216	1.45224	0.567384	#N/A	0.265466	#N/A	1.06909	3.8397	3.68272	3.41044	0.0971773	0.529205	0.0597894	0.130479	0.0870775	0.0820472	#N/A	#N/A	0.132056	#N/A	1.03753	0.61884	0.487276	#N/A	2.54662	0.106121	0.599987	#N/A	#N/A	#N/A	#N/A	#N/A	#N/A	#N/A	#N/A	#N/A	#N/A	#N/A	#N/A	#N/A	#N/A	#N/A	#N/A	#N/A	#N/A	0.742196	3.06328	0.381831	0.400583	0.212907	0.213025	0.43397	0.343616	#N/A	#N/A	0.400382	0.348985	35	ENSG00000126016	AMOT	protein_coding	angiomotin [Source:HGNC Symbol;Acc:HGNC:17810]
GRK4	#N/A	#N/A	2.3274	1.43357	1.06139	1.50973	3.27434	1.64732	1.64077	0.825507	2.17771	#N/A	#N/A	#N/A	#N/A	#N/A	#N/A	#N/A	#N/A	#N/A	#N/A	#N/A	#N/A	#N/A	#N/A	#N/A	2.65485	2.71508	3.20601	#N/A	#N/A	#N/A	#N/A	#N/A	0.9102	#N/A	1.01636	0.895876	0.978311	0.798402	1.0133	0.851665	0.870342	0.904844	1.01809	1.65469	0.775898	0.991204	#N/A	1.16394	0.978147	1.16745	1.12178	#N/A	1.35607	2.21529	#N/A	2.26565	#N/A	#N/A	0.990424	2.32948	2.01472	35	ENSG00000125388	GRK4	protein_coding	G protein-coupled receptor kinase 4 [Source:HGNC Symbol;Acc:HGNC:4543]
GADL1	#N/A	#N/A	4.68684	3.35547	3.11916	3.61063	3.04685	1.73992	1.3998	#N/A	#N/A	#N/A	2.34974	8.39373	4.34581	4.97427	2.04761	6.77372	0.271491	0.517018	0.269693	0.309442	#N/A	0.0850249	3.00283	#N/A	2.9324	4.96854	4.05645	#N/A	3.93797	0.780409	1.82282	#N/A	#N/A	#N/A	#N/A	#N/A	#N/A	#N/A	#N/A	#N/A	#N/A	#N/A	#N/A	#N/A	#N/A	#N/A	#N/A	#N/A	#N/A	6.71528	2.72005	5.00136	4.5211	1.04758	0.656859	2.07025	2.82772	#N/A	#N/A	2.43027	3.14909	35	ENSG00000144644	GADL1	protein_coding	glutamate decarboxylase like 1 [Source:HGNC Symbol;Acc:HGNC:27949]
LINC01950	#N/A	#N/A	3.94688	1.89736	2.38749	3.34222	2.04276	1.65921	2.04653	#N/A	#N/A	#N/A	1.03758	5.42247	2.45034	5.06726	2.00411	5.33176	0.14575	0.332094	0.161076	0.216567	#N/A	#N/A	0.234273	#N/A	4.28523	3.59369	3.79227	#N/A	2.51056	0.388601	1.05356	#N/A	#N/A	#N/A	#N/A	#N/A	#N/A	#N/A	#N/A	#N/A	#N/A	#N/A	#N/A	#N/A	#N/A	#N/A	#N/A	#N/A	#N/A	4.01189	2.53906	3.10326	3.10815	0.87826	0.457974	1.98159	1.92122	0.171428	#N/A	1.31642	0.836945	35	ENSG00000251027	LINC01950	lncRNA	long intergenic non-protein coding RNA 1950 [Source:HGNC Symbol;Acc:HGNC:52773]
PRG4	#N/A	#N/A	0.185408	0.167749	#N/A	0.169991	0.142766	0.172511	0.13257	0.163319	0.121837	#N/A	0.0836746	#N/A	#N/A	#N/A	#N/A	#N/A	#N/A	#N/A	#N/A	#N/A	#N/A	#N/A	#N/A	#N/A	0.141791	#N/A	#N/A	#N/A	0.241852	#N/A	0.0505434	#N/A	0.36179	0.0739403	0.58306	0.429117	0.84304	0.683171	2.97381	0.17188	1.95432	0.341836	0.319587	0.127568	1.6712	1.81619	#N/A	0.610569	0.721231	0.583404	0.107853	0.070874	0.154866	0.0971062	#N/A	0.136327	#N/A	#N/A	0.0422164	#N/A	#N/A	35	ENSG00000116690	PRG4	protein_coding	proteoglycan 4 [Source:HGNC Symbol;Acc:HGNC:9364]
LMO3	#N/A	#N/A	0.253356	0.221254	0.20219	0.198317	0.165024	0.196283	0.144356	0.101238	#N/A	#N/A	#N/A	#N/A	#N/A	#N/A	#N/A	#N/A	#N/A	#N/A	#N/A	#N/A	#N/A	#N/A	#N/A	#N/A	0.19603	0.174292	0.179384	#N/A	0.131454	#N/A	#N/A	0.0346776	0.265461	0.0934448	0.266076	0.26816	0.574618	0.358539	0.296711	0.247252	7.47281	0.250882	0.233773	0.157477	0.426771	0.263049	0.159178	0.344278	0.639769	0.784491	0.234042	#N/A	#N/A	#N/A	#N/A	0.116881	#N/A	#N/A	0.0419858	0.139746	#N/A	35	ENSG00000048540	LMO3	protein_coding	LIM domain only 3 [Source:HGNC Symbol;Acc:HGNC:6643]
LINC02438	#N/A	#N/A	0.371798	0.249077	0.213839	0.160947	0.130176	0.212084	0.167886	0.182889	#N/A	#N/A	0.160542	#N/A	#N/A	#N/A	#N/A	#N/A	#N/A	#N/A	#N/A	#N/A	#N/A	#N/A	#N/A	#N/A	0.178145	0.17557	0.179873	#N/A	0.257332	#N/A	0.0601047	#N/A	2.90811	0.0612888	2.94308	0.351021	4.56499	3.06433	5.18646	0.319574	5.02688	0.747527	0.289853	0.179387	4.03316	2.70386	#N/A	0.319323	3.26973	0.743222	0.205081	#N/A	0.171831	0.0754421	0.119231	#N/A	#N/A	#N/A	#N/A	#N/A	#N/A	35	ENSG00000248238	LINC02438	lncRNA	long intergenic non-protein coding RNA 2438 [Source:HGNC Symbol;Acc:HGNC:53370]
KCNJ2	#N/A	#N/A	4.51924	1.21297	1.75259	1.94255	0.992202	2.10324	0.920359	#N/A	0.427734	#N/A	1.20783	0.478733	3.55549	5.31722	0.109868	0.293032	0.0935832	0.189231	0.107473	0.122226	#N/A	0.0397473	0.165513	#N/A	1.31499	1.02304	1.31659	#N/A	3.32172	#N/A	2.32283	#N/A	#N/A	#N/A	#N/A	#N/A	#N/A	#N/A	#N/A	#N/A	#N/A	#N/A	#N/A	#N/A	#N/A	#N/A	#N/A	#N/A	#N/A	7.5394	2.40046	0.704299	0.679564	0.353749	0.387843	0.724813	0.811704	#N/A	#N/A	0.787203	0.49628	35	ENSG00000123700	KCNJ2	protein_coding	potassium inwardly rectifying channel subfamily J member 2 [Source:HGNC Symbol;Acc:HGNC:6263]
#258489	#N/A	#N/A	0.0808542	0.0801717	0.0502918	0.0691925	0.0569966	0.0712559	0.0673385	0.0341457	0.0475938	#N/A	#N/A	0.0157909	0.0264231	#N/A	#N/A	0.0136019	#N/A	#N/A	0.010128	#N/A	#N/A	#N/A	#N/A	0.0207573	0.0766983	0.0677043	0.0692679	#N/A	0.0313599	#N/A	0.0219253	#N/A	0.112637	#N/A	0.0458128	0.102667	0.0613063	0.110943	0.102917	0.0987614	0.103939	0.0595549	0.0968444	0.0623826	0.106893	0.0924248	#N/A	0.0775459	0.08694	#N/A	#N/A	#N/A	#N/A	#N/A	#N/A	#N/A	#N/A	#N/A	#N/A	0.0715034	#N/A	35	ENSG00000258489		lncRNA	novel transcript
IPO5	#N/A	#N/A	2.18695	1.89271	2.29528	1.92999	0.982117	1.57504	3.1217	#N/A	2.55351	0.816113	0.790655	#N/A	#N/A	#N/A	#N/A	#N/A	#N/A	#N/A	#N/A	0.992333	#N/A	#N/A	#N/A	1.16682	1.7831	2.82873	1.96869	#N/A	0.667169	#N/A	#N/A	#N/A	0.542567	#N/A	1.47424	#N/A	2.30091	0.903137	#N/A	0.666198	1.55341	0.890515	1.30138	#N/A	1.15775	0.879629	#N/A	1.94869	#N/A	2.00154	1.11378	#N/A	2.03192	1.78557	2.04725	2.43988	#N/A	#N/A	#N/A	2.56196	4.74614	35	ENSG00000065150	IPO5	protein_coding	importin 5 [Source:HGNC Symbol;Acc:HGNC:6402]
SPATA9	#N/A	#N/A	5.50862	3.19729	1.31644	1.14496	0.829223	2.84182	0.82456	1.72505	0.510368	#N/A	1.45803	#N/A	0.923316	#N/A	#N/A	#N/A	#N/A	#N/A	#N/A	#N/A	#N/A	#N/A	#N/A	#N/A	1.408	#N/A	0.937189	#N/A	#N/A	#N/A	#N/A	#N/A	2.27525	0.573955	2.89371	2.64401	1.68792	2.44232	2.53247	2.62052	2.1168	2.17119	2.19095	2.93886	1.93728	2.25338	#N/A	1.90237	2.17154	1.45016	3.22826	#N/A	0.937207	#N/A	#N/A	#N/A	0.511173	#N/A	0.339857	0.892108	#N/A	35	ENSG00000145757	SPATA9	protein_coding	spermatogenesis associated 9 [Source:HGNC Symbol;Acc:HGNC:22988]
AHCYL1	#N/A	#N/A	1.5409	1.43126	1.63678	1.3836	2.38347	1.0791	1.40602	#N/A	1.13495	#N/A	0.586223	1.28534	0.911569	1.64289	0.849773	1.53324	1.03189	3.49086	1.48278	1.54976	#N/A	1.04045	1.17052	#N/A	1.74	1.87901	2.30796	1.3121	1.00349	#N/A	#N/A	#N/A	#N/A	#N/A	#N/A	#N/A	#N/A	#N/A	#N/A	#N/A	#N/A	#N/A	#N/A	#N/A	#N/A	#N/A	#N/A	#N/A	#N/A	1.72542	0.979865	1.35365	2.06218	0.858788	2.66493	2.89426	1.16909	#N/A	#N/A	2.14919	2.48212	35	ENSG00000168710	AHCYL1	protein_coding	adenosylhomocysteinase like 1 [Source:HGNC Symbol;Acc:HGNC:344]
STK32A-AS1	#N/A	#N/A	0.206048	0.197417	0.155456	0.145618	0.143699	0.174193	0.131846	0.201705	#N/A	#N/A	#N/A	#N/A	#N/A	#N/A	0.0250267	#N/A	#N/A	#N/A	#N/A	#N/A	#N/A	#N/A	#N/A	#N/A	0.164402	0.170021	#N/A	#N/A	#N/A	#N/A	#N/A	#N/A	0.347526	#N/A	0.25672	0.379283	0.626699	0.242084	6.14254	0.195342	4.69988	0.227402	0.209024	0.151514	0.291581	0.281535	0.141036	0.22054	0.361586	0.282324	0.129476	#N/A	0.152368	0.0806141	#N/A	0.108347	0.101375	#N/A	#N/A	0.158609	0.107015	35	ENSG00000250343	STK32A-AS1	lncRNA	STK32A antisense RNA 1 [Source:HGNC Symbol;Acc:HGNC:53468]
MYH13	#N/A	#N/A	0.759741	0.243017	0.270134	0.204052	0.16912	0.212832	0.179476	0.441227	0.124252	0.0456379	0.20598	#N/A	#N/A	#N/A	#N/A	#N/A	#N/A	#N/A	#N/A	#N/A	#N/A	#N/A	#N/A	#N/A	0.284958	0.184233	0.218378	#N/A	1.11191	#N/A	#N/A	#N/A	2.56028	#N/A	1.59638	3.39706	2.62002	2.52213	2.72144	2.39694	3.24676	2.26429	0.852951	0.264368	2.56669	2.45023	#N/A	3.06195	3.45638	2.27949	0.294181	0.110653	#N/A	0.0893868	#N/A	#N/A	#N/A	#N/A	#N/A	0.186332	#N/A	35	ENSG00000006788	MYH13	protein_coding	myosin heavy chain 13 [Source:HGNC Symbol;Acc:HGNC:7571]
TP53I13	#N/A	#N/A	4.68538	1.11847	3.96034	3.85345	2.69569	1.32571	1.43038	1.32043	0.840398	0.260597	0.745933	#N/A	#N/A	#N/A	#N/A	#N/A	#N/A	#N/A	#N/A	#N/A	#N/A	#N/A	#N/A	#N/A	#N/A	#N/A	#N/A	#N/A	#N/A	#N/A	#N/A	#N/A	2.10146	#N/A	2.52171	2.01195	1.92764	1.89346	1.78141	2.0216	1.44854	1.59775	1.12111	1.13261	1.43278	1.3856	0.793279	1.41694	2.15123	1.3434	1.47729	0.664641	#N/A	0.976192	0.643305	1.17154	1.777	#N/A	1.47253	#N/A	#N/A	35	ENSG00000167543	TP53I13	protein_coding	tumor protein p53 inducible protein 13 [Source:HGNC Symbol;Acc:HGNC:25102]
SLC16A1#155380	#N/A	#N/A	3.20023	2.4136	1.48967	3.74442	1.60992	1.55721	3.03473	#N/A	1.24475	#N/A	1.75617	8.08609	3.60102	4.39171	2.28952	6.93991	2.81953	0.708266	3.36277	4.49008	#N/A	#N/A	3.60237	#N/A	3.52949	5.43948	4.15676	#N/A	2.41741	#N/A	0.964669	#N/A	#N/A	#N/A	#N/A	#N/A	#N/A	#N/A	#N/A	#N/A	#N/A	#N/A	#N/A	#N/A	#N/A	#N/A	#N/A	#N/A	#N/A	6.48536	1.81989	3.10288	3.8877	3.48259	1.30098	5.2319	3.66675	0.335154	#N/A	4.39869	2.15076	35	ENSG00000155380	SLC16A1	protein_coding	solute carrier family 16 member 1 [Source:HGNC Symbol;Acc:HGNC:10922]
RPUSD4	#N/A	#N/A	3.47463	1.39529	1.86837	0.834144	0.941913	1.73955	0.391756	#N/A	0.301935	#N/A	1.0644	2.03756	1.58785	2.05322	0.211028	1.2153	0.12778	0.157361	0.133734	0.106651	#N/A	#N/A	0.192675	#N/A	0.918912	1.22642	1.11305	#N/A	1.18942	#N/A	0.585923	#N/A	#N/A	#N/A	#N/A	#N/A	#N/A	#N/A	#N/A	#N/A	#N/A	#N/A	#N/A	#N/A	#N/A	#N/A	#N/A	#N/A	#N/A	4.1771	3.2611	0.556832	0.561001	0.234185	0.254708	0.369363	0.414256	0.106969	#N/A	0.672218	0.44979	35	ENSG00000165526	RPUSD4	protein_coding	RNA pseudouridine synthase D4 [Source:HGNC Symbol;Acc:HGNC:25898]
NMRK2	#N/A	#N/A	0.416566	0.797146	0.480767	0.282073	0.246223	0.966509	0.233231	#N/A	#N/A	#N/A	0.265058	0.115321	0.106113	0.0628952	0.0409776	0.074999	0.0226141	0.0759684	0.0359372	0.0344245	#N/A	0.0127564	0.0491028	#N/A	0.385406	0.247009	0.205703	#N/A	0.107986	0.0521525	0.213733	#N/A	#N/A	#N/A	#N/A	#N/A	#N/A	#N/A	#N/A	#N/A	#N/A	#N/A	#N/A	#N/A	#N/A	#N/A	#N/A	#N/A	#N/A	0.268922	0.76519	0.175607	0.204562	0.0931677	0.140206	0.173454	0.212033	#N/A	#N/A	0.171821	0.145317	35	ENSG00000077009	NMRK2	protein_coding	nicotinamide riboside kinase 2 [Source:HGNC Symbol;Acc:HGNC:17871]
KCNA2	#N/A	#N/A	3.14376	0.908616	0.544091	0.400337	0.336566	1.33896	0.24844	2.27663	0.184454	#N/A	#N/A	#N/A	#N/A	#N/A	#N/A	#N/A	#N/A	#N/A	#N/A	#N/A	#N/A	#N/A	#N/A	0.0861992	0.589808	0.356349	0.344605	#N/A	2.85529	#N/A	0.163085	0.0661264	5.50256	#N/A	6.29413	7.26175	6.55201	6.62603	7.75321	4.36482	8.18552	3.89579	0.685258	0.383025	6.20638	6.88718	0.421727	5.96879	6.80322	#N/A	1.10788	0.224291	#N/A	#N/A	#N/A	#N/A	#N/A	#N/A	#N/A	#N/A	0.213392	35	ENSG00000177301	KCNA2	protein_coding	potassium voltage-gated channel subfamily A member 2 [Source:HGNC Symbol;Acc:HGNC:6220]
#250230	#N/A	#N/A	#N/A	#N/A	#N/A	#N/A	#N/A	0.270554	#N/A	0.278806	#N/A	#N/A	0.189176	#N/A	#N/A	#N/A	#N/A	#N/A	#N/A	#N/A	#N/A	#N/A	#N/A	#N/A	#N/A	0.0575697	0.217789	0.195277	0.174692	#N/A	0.276411	#N/A	0.0758851	0.0358883	0.266967	0.0600665	3.31361	0.418065	4.38856	4.28718	6.30505	0.229766	5.16395	0.673836	0.260708	0.174012	5.19047	0.281643	0.163724	0.416139	4.33117	2.09795	0.148089	0.0828123	0.160449	0.0820034	#N/A	#N/A	#N/A	#N/A	0.05011	0.15645	0.128294	35	ENSG00000250230		lncRNA	novel transcript
#253608	#N/A	#N/A	1.50579	0.859617	0.850149	0.34869	0.36852	1.34083	#N/A	3.10376	#N/A	0.0706267	0.726619	#N/A	#N/A	#N/A	#N/A	#N/A	#N/A	#N/A	#N/A	#N/A	#N/A	#N/A	#N/A	0.113777	0.45908	0.380203	0.526122	#N/A	#N/A	#N/A	#N/A	#N/A	7.4853	#N/A	4.30779	7.90213	6.83828	6.17089	6.84362	0.762851	7.38021	4.92279	4.73113	0.738925	6.34015	6.68113	#N/A	7.27134	5.60054	0.990653	0.996458	#N/A	#N/A	#N/A	0.159644	0.277721	#N/A	#N/A	0.184205	0.36665	0.257114	35	ENSG00000253608		lncRNA	novel transcript
DHRS12	#N/A	#N/A	0.886348	1.07552	1.19346	#N/A	#N/A	1.08629	1.15113	1.05896	1.83166	1.35733	#N/A	#N/A	0.588821	#N/A	#N/A	#N/A	#N/A	#N/A	#N/A	#N/A	#N/A	#N/A	#N/A	1.19143	1.23067	#N/A	1.94962	#N/A	#N/A	#N/A	#N/A	#N/A	1.24713	#N/A	1.55229	1.50007	1.18672	1.40653	1.4848	1.37888	1.21912	1.27044	1.53601	1.58619	1.26577	1.36787	1.74722	1.21787	1.34332	#N/A	0.71486	1.52026	#N/A	#N/A	1.31805	#N/A	1.08145	#N/A	0.78863	0.947777	2.65811	35	ENSG00000102796	DHRS12	protein_coding	dehydrogenase/reductase 12 [Source:HGNC Symbol;Acc:HGNC:25832]
#277639	#N/A	#N/A	0.722691	0.210369	0.156021	0.19082	0.158656	0.198465	0.143907	0.249947	#N/A	#N/A	0.146069	#N/A	#N/A	#N/A	#N/A	#N/A	#N/A	#N/A	#N/A	#N/A	#N/A	#N/A	#N/A	#N/A	0.261072	0.202037	#N/A	#N/A	0.370672	#N/A	#N/A	#N/A	2.27395	#N/A	3.06604	3.35601	2.61887	2.79383	2.94111	1.35782	2.73625	1.8705	0.768677	0.167248	2.67234	2.84854	0.168777	2.68124	2.61228	0.936113	0.155363	0.0733848	#N/A	#N/A	#N/A	0.13385	#N/A	#N/A	0.0495604	0.153365	0.126755	35	ENSG00000277639		protein_coding	novel protein
CREB3L1	#N/A	#N/A	#N/A	#N/A	#N/A	#N/A	#N/A	1.17971	#N/A	0.885566	#N/A	#N/A	#N/A	#N/A	#N/A	#N/A	#N/A	#N/A	#N/A	#N/A	#N/A	#N/A	#N/A	#N/A	#N/A	0.170617	1.3178	0.70503	0.56415	#N/A	2.93115	#N/A	0.454217	0.143439	7.62777	0.407037	4.54895	5.97254	5.8905	5.47677	7.06236	6.05892	7.15678	5.72209	5.75624	0.829647	5.78004	8.00887	0.553529	6.30265	7.40739	2.5227	1.92152	0.606878	#N/A	0.55186	0.228373	0.558445	#N/A	#N/A	0.342925	0.562759	0.358062	35	ENSG00000157613	CREB3L1	protein_coding	cAMP responsive element binding protein 3 like 1 [Source:HGNC Symbol;Acc:HGNC:18856]
#233358	#N/A	#N/A	2.90267	3.36034	4.0463	1.927	1.0058	1.18774	0.909092	3.18486	0.814658	0.190892	#N/A	#N/A	#N/A	#N/A	#N/A	#N/A	#N/A	#N/A	#N/A	#N/A	#N/A	#N/A	#N/A	0.529574	4.35031	2.09309	2.02644	#N/A	1.9826	#N/A	1.60614	0.363799	5.6726	#N/A	3.92491	7.10013	3.95752	5.71677	5.93299	3.75784	5.41593	6.46188	4.45138	0.63012	5.31987	5.47003	1.74635	4.58186	5.79377	#N/A	#N/A	#N/A	#N/A	#N/A	#N/A	#N/A	#N/A	#N/A	#N/A	0.918292	0.794331	35	ENSG00000233358		lncRNA	novel transcript
#228113	#N/A	#N/A	2.62512	1.46294	4.70282	2.68428	2.20169	1.26255	1.49026	2.07408	0.921037	0.290258	#N/A	#N/A	#N/A	#N/A	#N/A	#N/A	#N/A	#N/A	#N/A	#N/A	#N/A	#N/A	#N/A	0.402275	3.95212	3.46068	2.92969	#N/A	2.55687	#N/A	1.04179	0.338562	1.76367	1.92096	2.38765	1.57409	2.74994	3.06212	2.6369	2.04766	3.03173	2.05456	2.04444	1.09309	1.48943	2.15432	#N/A	2.34282	2.58132	#N/A	#N/A	#N/A	#N/A	#N/A	#N/A	#N/A	#N/A	#N/A	#N/A	1.70167	0.764414	35	ENSG00000228113		lncRNA	novel transcript, antisense to STEAP4
RPL37	#N/A	#N/A	0.0631938	0.0510631	0.0425665	#N/A	#N/A	0.0453691	#N/A	#N/A	#N/A	#N/A	#N/A	0.0186942	0.0181989	0.0144097	#N/A	0.011358	#N/A	#N/A	#N/A	#N/A	#N/A	#N/A	#N/A	#N/A	0.0474893	0.0402866	0.0392554	#N/A	#N/A	#N/A	0.00526533	#N/A	0.0773353	#N/A	0.076674	0.0793516	0.0533788	0.0757284	0.0951102	0.0666703	0.0840029	0.0572359	0.0639648	0.0385647	0.0830562	0.0777181	0.0309847	0.0791242	0.0820018	0.0711102	#N/A	0.0201809	0.0371266	#N/A	#N/A	0.0351864	0.0230368	#N/A	#N/A	0.0433938	0.0419505	35	ENSG00000145592	RPL37	protein_coding	ribosomal protein L37 [Source:HGNC Symbol;Acc:HGNC:10347]
TRHDE-AS1	#N/A	#N/A	0.286962	0.244919	0.223962	0.201225	0.138278	0.265704	#N/A	0.5042	0.117166	#N/A	0.316461	#N/A	0.203059	#N/A	#N/A	#N/A	#N/A	#N/A	#N/A	#N/A	#N/A	#N/A	#N/A	#N/A	0.209242	0.213395	0.21728	#N/A	#N/A	#N/A	#N/A	#N/A	0.75512	0.064769	2.88963	3.95959	3.44222	2.28614	3.6265	1.25538	3.99889	1.85583	0.321392	0.239517	3.28236	1.98337	#N/A	3.10156	2.31916	0.79055	0.33753	0.097565	0.178696	#N/A	#N/A	#N/A	#N/A	#N/A	0.0553227	0.169129	#N/A	35	ENSG00000236333	TRHDE-AS1	lncRNA	TRHDE antisense RNA 1 [Source:HGNC Symbol;Acc:HGNC:27471]
LINGO2	#N/A	#N/A	1.54418	0.350869	0.341345	0.282549	0.158485	0.486986	0.149749	0.587429	#N/A	0.0405236	#N/A	#N/A	#N/A	#N/A	0.0527498	#N/A	#N/A	#N/A	#N/A	#N/A	#N/A	#N/A	#N/A	#N/A	0.222958	0.20319	0.176698	#N/A	0.464785	#N/A	0.105349	#N/A	2.16242	#N/A	1.45152	1.92872	2.24147	1.96066	2.64402	1.36809	1.92188	1.20025	0.665573	0.198477	1.78857	1.71705	#N/A	1.9175	1.64935	0.802954	0.356705	#N/A	0.173334	0.0869147	#N/A	#N/A	0.107443	#N/A	#N/A	#N/A	#N/A	35	ENSG00000174482	LINGO2	protein_coding	leucine rich repeat and Ig domain containing 2 [Source:HGNC Symbol;Acc:HGNC:21207]
TAPT1-AS1	#N/A	#N/A	0.872804	1.68671	0.993086	1.27984	1.28633	0.735491	0.839565	0.999728	1.90943	0.924768	0.786863	#N/A	#N/A	#N/A	#N/A	#N/A	#N/A	#N/A	#N/A	#N/A	#N/A	#N/A	#N/A	#N/A	#N/A	#N/A	#N/A	#N/A	#N/A	#N/A	#N/A	#N/A	1.30258	1.23986	1.27844	1.35022	1.09177	1.25331	1.31856	1.72131	0.997638	1.21626	0.949887	0.926953	0.952033	1.25384	#N/A	1.10478	1.44547	0.560092	0.832266	#N/A	1.01872	#N/A	2.65608	1.12432	#N/A	#N/A	0.828624	1.07403	1.74792	35	ENSG00000263327	TAPT1-AS1	lncRNA	TAPT1 antisense RNA 1 (head to head) [Source:HGNC Symbol;Acc:HGNC:26832]
ANKRD65	#N/A	#N/A	0.226519	0.166671	0.148197	0.176548	0.143288	0.14789	0.134664	0.0726223	0.119458	#N/A	#N/A	#N/A	#N/A	#N/A	#N/A	#N/A	#N/A	#N/A	#N/A	#N/A	#N/A	#N/A	#N/A	0.0464956	0.160993	#N/A	0.17538	#N/A	#N/A	#N/A	#N/A	#N/A	0.217863	#N/A	0.400749	0.246754	0.245638	0.460076	6.53293	0.21118	0.350722	0.227348	0.213801	0.152101	0.38604	0.23413	#N/A	0.232558	0.3194	0.27587	0.162615	0.0880085	0.156779	#N/A	#N/A	0.112998	0.100819	#N/A	#N/A	0.162566	0.140663	35	ENSG00000235098	ANKRD65	protein_coding	ankyrin repeat domain 65 [Source:HGNC Symbol;Acc:HGNC:42950]
CEP83	#N/A	#N/A	0.890975	0.942376	1.15957	0.920386	1.63954	0.480517	1.03691	0.455457	1.61712	#N/A	0.550471	#N/A	0.4321	#N/A	#N/A	#N/A	#N/A	#N/A	#N/A	#N/A	#N/A	#N/A	#N/A	0.859314	1.79179	1.13268	0.635707	1.76948	#N/A	#N/A	#N/A	#N/A	#N/A	#N/A	0.367827	#N/A	0.542798	#N/A	#N/A	#N/A	0.557126	0.434086	0.637816	0.529178	0.474145	0.438126	#N/A	0.660854	#N/A	0.84157	0.674544	0.881113	1.85368	1.03542	1.63369	0.941678	1.18408	#N/A	#N/A	1.30454	1.30038	35	ENSG00000173588	CEP83	protein_coding	centrosomal protein 83 [Source:HGNC Symbol;Acc:HGNC:17966]
FRA10AC1	#N/A	#N/A	0.486713	#N/A	#N/A	1.03626	0.940034	#N/A	1.342	0.490001	1.92951	1.48172	#N/A	#N/A	#N/A	#N/A	#N/A	#N/A	#N/A	#N/A	#N/A	#N/A	#N/A	#N/A	#N/A	#N/A	0.897866	0.748993	1.88138	1.57553	#N/A	#N/A	#N/A	#N/A	0.386216	#N/A	0.500792	0.372107	0.468775	0.37571	0.350309	0.441526	0.374484	0.397634	0.480331	0.739809	0.383379	0.456107	#N/A	0.337624	0.347656	0.407928	0.731548	#N/A	1.07756	0.799242	1.34005	1.23007	0.974708	1.16659	#N/A	0.915399	#N/A	35	ENSG00000148690	FRA10AC1	protein_coding	FRA10A associated CGG repeat 1 [Source:HGNC Symbol;Acc:HGNC:1162]
SLC41A2	#N/A	#N/A	1.63916	1.29222	2.0139	3.86191	1.82191	#N/A	1.778	1.29248	1.93763	#N/A	1.31495	#N/A	#N/A	#N/A	#N/A	#N/A	#N/A	#N/A	#N/A	#N/A	#N/A	#N/A	#N/A	#N/A	#N/A	#N/A	#N/A	#N/A	#N/A	#N/A	#N/A	#N/A	6.58809	3.89142	5.75115	8.17209	7.05013	6.11632	6.66618	5.732	6.2293	4.40432	6.06565	4.16594	4.53583	5.99544	#N/A	6.52957	4.99974	2.25573	1.25014	#N/A	3.89879	0.939217	0.888421	1.82852	1.11021	#N/A	2.08759	1.49716	1.0742	35	ENSG00000136052	SLC41A2	protein_coding	solute carrier family 41 member 2 [Source:HGNC Symbol;Acc:HGNC:31045]
NELL1	#N/A	#N/A	#N/A	0.168478	#N/A	0.137808	0.108741	#N/A	0.100162	0.209764	#N/A	#N/A	0.0759462	#N/A	#N/A	#N/A	#N/A	#N/A	#N/A	#N/A	#N/A	#N/A	#N/A	#N/A	#N/A	#N/A	0.152408	0.11049	0.130579	#N/A	0.310076	0.0352778	0.0530411	#N/A	2.15595	0.0495935	1.14922	2.51797	1.77286	1.6069	2.77478	0.19053	2.15632	0.580582	0.518412	0.1382	2.31877	1.98785	#N/A	1.76273	1.77478	0.689399	0.129917	0.0804894	0.107134	0.0691303	#N/A	0.111005	#N/A	#N/A	0.0364447	#N/A	#N/A	35	ENSG00000165973	NELL1	protein_coding	neural EGFL like 1 [Source:HGNC Symbol;Acc:HGNC:7750]
SLC25A43	#N/A	#N/A	0.550046	0.928092	0.724726	0.949355	0.719029	#N/A	0.852685	2.33052	1.42929	0.910726	#N/A	#N/A	#N/A	#N/A	#N/A	#N/A	#N/A	#N/A	#N/A	#N/A	#N/A	#N/A	#N/A	2.75119	0.747181	0.690542	#N/A	#N/A	#N/A	#N/A	#N/A	#N/A	5.92703	4.58057	5.07436	6.99263	5.60187	5.5055	6.63454	5.5235	6.06678	5.21701	5.42835	5.03809	5.31614	6.1366	2.09556	5.64113	5.84392	#N/A	#N/A	0.96186	0.750295	#N/A	1.21109	#N/A	#N/A	#N/A	0.807712	1.64217	1.64412	35	ENSG00000077713	SLC25A43	protein_coding	solute carrier family 25 member 43 [Source:HGNC Symbol;Acc:HGNC:30557]
SAP30L-AS1	#N/A	#N/A	#N/A	#N/A	1.07653	0.85295	#N/A	#N/A	0.966706	1.34653	1.79697	0.816793	1.05206	#N/A	#N/A	#N/A	#N/A	#N/A	#N/A	#N/A	#N/A	#N/A	#N/A	#N/A	#N/A	1.04295	#N/A	#N/A	1.20872	#N/A	#N/A	0.916779	1.08185	0.829404	1.94512	1.86658	1.78722	1.63138	1.61594	1.71403	1.8037	1.76819	1.6782	1.82952	1.59479	2.01093	1.73799	1.9718	#N/A	1.9091	1.75111	1.31809	1.45609	#N/A	1.35307	1.47176	1.84936	1.74347	#N/A	#N/A	1.56075	#N/A	#N/A	35	ENSG00000245275	SAP30L-AS1	lncRNA	SAP30L antisense RNA 1 (head to head) [Source:HGNC Symbol;Acc:HGNC:26760]
FHDC1	#N/A	#N/A	3.50725	2.9715	1.66353	1.28677	1.00952	#N/A	0.829817	3.62201	#N/A	#N/A	#N/A	#N/A	#N/A	#N/A	#N/A	#N/A	#N/A	#N/A	#N/A	#N/A	#N/A	#N/A	#N/A	#N/A	2.9864	1.38908	1.52002	#N/A	3.32072	#N/A	0.548958	0.216645	5.04945	0.364439	3.95583	4.2886	4.94977	4.86894	4.87504	4.57926	5.28056	5.93062	4.6063	4.00097	4.62964	4.58887	#N/A	6.52266	4.75016	#N/A	#N/A	0.741447	#N/A	0.526887	0.400077	#N/A	#N/A	#N/A	0.427001	1.21295	0.549708	35	ENSG00000137460	FHDC1	protein_coding	FH2 domain containing 1 [Source:HGNC Symbol;Acc:HGNC:29363]
SNTB2#168807	#N/A	#N/A	#N/A	0.8129	#N/A	#N/A	#N/A	#N/A	#N/A	0.962703	1.61222	1.21286	#N/A	#N/A	#N/A	#N/A	#N/A	#N/A	#N/A	#N/A	#N/A	#N/A	#N/A	#N/A	#N/A	0.774206	0.794862	1.06496	1.05627	1.71202	1.08595	#N/A	1.37856	1.21986	1.31138	1.65869	1.82248	1.44009	2.10081	1.38125	1.28283	1.44214	1.85647	1.66915	1.8222	1.07209	1.43385	1.41599	2.05948	1.73273	1.74428	0.640985	0.591602	#N/A	0.776458	1.32245	1.08917	#N/A	#N/A	#N/A	0.931744	#N/A	#N/A	35	ENSG00000168807	SNTB2	protein_coding	syntrophin beta 2 [Source:HGNC Symbol;Acc:HGNC:11169]
TRIO	#N/A	#N/A	#N/A	#N/A	#N/A	#N/A	#N/A	#N/A	#N/A	0.548201	#N/A	#N/A	#N/A	#N/A	#N/A	#N/A	#N/A	#N/A	#N/A	#N/A	#N/A	#N/A	#N/A	#N/A	#N/A	0.612145	0.392374	0.569099	0.468497	#N/A	0.348355	#N/A	0.645163	0.442879	0.855166	1.02344	0.751636	0.878509	1.06987	0.885057	0.821124	0.835797	1.07208	1.08073	1.23915	1.25856	1.17345	1.07119	1.11907	1.2128	0.763021	0.495754	0.453733	0.5185	0.981559	0.799026	1.10229	0.894142	#N/A	#N/A	0.653668	3.37998	1.86346	35	ENSG00000038382	TRIO	protein_coding	trio Rho guanine nucleotide exchange factor [Source:HGNC Symbol;Acc:HGNC:12303]
SMURF2	#N/A	#N/A	#N/A	#N/A	#N/A	#N/A	#N/A	#N/A	#N/A	0.56555	0.83659	#N/A	#N/A	0.695606	#N/A	#N/A	#N/A	#N/A	0.664915	1.01841	#N/A	#N/A	#N/A	1.39937	#N/A	#N/A	#N/A	#N/A	0.809693	0.9457	#N/A	#N/A	0.483026	#N/A	0.976687	0.936877	0.951759	0.959476	0.820814	0.944879	0.895385	1.1779	0.846491	0.936714	0.903176	1.06575	0.928167	0.802904	2.13008	0.838458	0.961184	0.71284	0.710927	0.709238	1.02446	1.21786	1.48089	1.47136	0.838714	#N/A	0.820691	#N/A	#N/A	35	ENSG00000108854	SMURF2	protein_coding	SMAD specific E3 ubiquitin protein ligase 2 [Source:HGNC Symbol;Acc:HGNC:16809]
SH3BP5	#N/A	#N/A	#N/A	0.662748	#N/A	#N/A	#N/A	#N/A	#N/A	0.629052	#N/A	#N/A	#N/A	0.578309	#N/A	#N/A	#N/A	0.736001	#N/A	#N/A	#N/A	#N/A	#N/A	#N/A	#N/A	#N/A	#N/A	#N/A	#N/A	#N/A	1.87592	1.59718	1.01545	1.337	0.808621	1.31633	1.09264	0.897717	0.800019	0.830807	0.828716	0.865764	0.880994	0.661841	0.742332	0.814577	0.649098	0.792249	0.848674	0.701211	0.85146	2.05267	2.152	0.960397	2.13609	1.89625	1.83385	2.34792	1.67115	1.28246	0.866928	#N/A	#N/A	35	ENSG00000131370	SH3BP5	protein_coding	SH3 domain binding protein 5 [Source:HGNC Symbol;Acc:HGNC:10827]
BANK1	#N/A	#N/A	1.55733	#N/A	0.427526	0.267592	0.29542	#N/A	#N/A	#N/A	#N/A	#N/A	0.634839	1.41161	0.336915	0.217378	0.0761025	0.133457	#N/A	#N/A	0.0433247	#N/A	#N/A	#N/A	0.0786774	#N/A	#N/A	#N/A	#N/A	#N/A	0.812684	#N/A	#N/A	#N/A	1.53434	0.209518	0.762812	2.46249	1.42537	1.68225	1.72165	2.26434	1.90196	1.13534	2.2674	0.559083	1.82086	1.4496	#N/A	2.13379	2.12041	1.38365	0.707731	#N/A	0.213123	#N/A	0.161803	#N/A	#N/A	0.0636662	#N/A	0.434307	#N/A	35	ENSG00000153064	BANK1	protein_coding	B cell scaffold protein with ankyrin repeats 1 [Source:HGNC Symbol;Acc:HGNC:18233]
DSCAML1	3.51825	3.85891	#N/A	#N/A	#N/A	#N/A	#N/A	2.11352	#N/A	1.60837	#N/A	0.960791	#N/A	#N/A	#N/A	#N/A	#N/A	#N/A	#N/A	#N/A	#N/A	#N/A	#N/A	#N/A	#N/A	1.16487	#N/A	1.63352	3.70837	3.90214	0.712235	#N/A	1.08345	0.703685	7.00834	7.20695	5.97405	7.75064	5.22023	6.18152	8.01524	6.4165	6.92238	5.88508	6.18917	5.53334	6.60327	6.34915	3.12861	6.33866	7.65177	#N/A	0.835186	0.797395	#N/A	#N/A	2.6722	#N/A	#N/A	#N/A	#N/A	2.21172	3.50485	34	ENSG00000177103	DSCAML1	protein_coding	DS cell adhesion molecule like 1 [Source:HGNC Symbol;Acc:HGNC:14656]
COL18A1	2.48184	2.98299	0.72162	0.649796	1.06278	1.11802	0.941034	0.834348	0.946371	2.24315	1.15809	#N/A	#N/A	#N/A	#N/A	#N/A	#N/A	#N/A	#N/A	#N/A	#N/A	#N/A	#N/A	#N/A	#N/A	3.73869	4.54684	2.79755	4.85435	#N/A	#N/A	#N/A	#N/A	#N/A	8.30201	7.8907	6.94135	9.66441	6.09635	7.57829	9.29873	7.59868	9.85588	7.27847	8.20731	7.37098	8.22594	8.44364	3.41938	7.61055	8.13023	#N/A	#N/A	#N/A	#N/A	#N/A	#N/A	#N/A	#N/A	#N/A	#N/A	3.01975	4.40832	34	ENSG00000182871	COL18A1	protein_coding	collagen type XVIII alpha 1 chain [Source:HGNC Symbol;Acc:HGNC:2195]
HMCN1	2.67964	1.01145	#N/A	#N/A	#N/A	#N/A	#N/A	#N/A	#N/A	#N/A	#N/A	#N/A	#N/A	#N/A	#N/A	#N/A	#N/A	#N/A	#N/A	#N/A	#N/A	#N/A	#N/A	#N/A	#N/A	2.19517	2.84706	1.86501	2.7082	1.87629	1.91572	#N/A	2.19544	1.76299	6.62694	4.13584	5.25992	6.46319	4.77132	4.6354	6.9383	6.18895	6.10016	4.76766	4.96598	4.56138	5.80861	5.82677	1.02885	5.43504	6.38511	1.78311	0.657062	#N/A	1.33844	#N/A	1.04393	#N/A	#N/A	#N/A	0.537672	2.31578	1.99884	34	ENSG00000143341	HMCN1	protein_coding	hemicentin 1 [Source:HGNC Symbol;Acc:HGNC:19194]
TRABD2B	2.86409	1.00919	2.21411	#N/A	2.6375	3.53689	1.17592	#N/A	#N/A	1.29854	#N/A	#N/A	#N/A	#N/A	1.30971	#N/A	#N/A	#N/A	#N/A	#N/A	#N/A	#N/A	#N/A	#N/A	#N/A	4.27904	3.25744	2.22915	4.05997	#N/A	2.89105	#N/A	3.55683	3.80628	6.43728	3.83812	5.27999	7.43711	6.54299	5.73961	7.82859	5.46247	7.01706	6.34332	9.16151	6.94447	5.97795	6.65458	1.48491	6.96284	6.3142	#N/A	#N/A	#N/A	#N/A	#N/A	#N/A	#N/A	#N/A	#N/A	#N/A	3.88679	2.1319	34	ENSG00000269113	TRABD2B	protein_coding	TraB domain containing 2B [Source:HGNC Symbol;Acc:HGNC:44200]
HS3ST3A1	0.0323272	0.0193196	0.0860216	0.0915849	0.0817972	0.070048	0.0911522	0.0972967	#N/A	#N/A	0.0618116	#N/A	#N/A	0.0170067	#N/A	#N/A	0.00558367	0.0213723	0.00504225	0.0316553	0.0155551	#N/A	#N/A	#N/A	#N/A	#N/A	0.116638	0.0978161	0.103856	#N/A	#N/A	#N/A	#N/A	#N/A	0.0958955	#N/A	#N/A	0.126105	0.577068	0.068249	1.25662	0.123515	1.89006	0.0772021	0.145163	0.0962835	1.54819	0.114865	#N/A	0.0825033	0.0860852	#N/A	#N/A	#N/A	#N/A	#N/A	#N/A	#N/A	#N/A	#N/A	#N/A	0.0465585	0.0496288	34	ENSG00000153976	HS3ST3A1	protein_coding	heparan sulfate-glucosamine 3-sulfotransferase 3A1 [Source:HGNC Symbol;Acc:HGNC:5196]
CXCL12	1.76835	1.6439	#N/A	#N/A	#N/A	#N/A	#N/A	0.512294	#N/A	1.76791	#N/A	1.11954	#N/A	#N/A	0.475205	#N/A	#N/A	#N/A	#N/A	#N/A	#N/A	#N/A	#N/A	#N/A	#N/A	4.34492	1.74554	1.76431	3.74468	2.3849	1.42039	0.776861	1.50816	2.32213	5.73383	3.85977	5.6606	5.46365	6.047	5.92708	6.87694	5.00656	6.33208	5.5314	5.71215	5.18901	5.44022	5.86517	2.30988	5.56447	5.70566	#N/A	#N/A	#N/A	#N/A	#N/A	#N/A	#N/A	#N/A	#N/A	#N/A	3.63156	2.89287	34	ENSG00000107562	CXCL12	protein_coding	C-X-C motif chemokine ligand 12 [Source:HGNC Symbol;Acc:HGNC:10672]
ATL1	2.38489	#N/A	1.66858	1.11218	2.28258	1.11119	#N/A	0.917767	1.38378	2.28392	1.28856	#N/A	#N/A	#N/A	#N/A	#N/A	#N/A	#N/A	#N/A	#N/A	#N/A	#N/A	#N/A	#N/A	#N/A	2.06773	2.25161	2.34505	3.41454	#N/A	1.33936	#N/A	1.73253	2.01677	3.09253	2.43981	4.06808	3.08412	3.28348	3.79069	3.51255	2.71446	2.74911	2.54543	2.58208	2.73283	2.72797	3.1078	#N/A	2.66083	3.4217	#N/A	#N/A	#N/A	#N/A	#N/A	#N/A	#N/A	#N/A	#N/A	#N/A	1.93693	1.2383	34	ENSG00000198513	ATL1	protein_coding	atlastin GTPase 1 [Source:HGNC Symbol;Acc:HGNC:11231]
TASP1	1.35841	#N/A	0.700688	0.522375	0.706194	1.23016	0.793559	0.532254	1.04511	1.02525	1.16217	#N/A	#N/A	#N/A	#N/A	#N/A	#N/A	#N/A	#N/A	#N/A	#N/A	#N/A	#N/A	#N/A	#N/A	0.867178	0.880041	0.958787	1.30851	#N/A	#N/A	#N/A	#N/A	#N/A	1.24748	2.44964	1.31973	1.35775	1.38746	1.39132	1.36195	1.28281	1.25592	1.34275	1.24712	1.42685	1.13868	1.25238	1.2705	1.21646	1.63151	0.393866	#N/A	#N/A	0.842179	1.03641	#N/A	#N/A	#N/A	#N/A	#N/A	#N/A	#N/A	34	ENSG00000089123	TASP1	protein_coding	taspase 1 [Source:HGNC Symbol;Acc:HGNC:15859]
AGAP1	1.15988	2.71591	#N/A	0.633976	#N/A	#N/A	0.700364	0.984959	#N/A	0.800911	#N/A	#N/A	#N/A	#N/A	#N/A	#N/A	#N/A	#N/A	#N/A	#N/A	#N/A	#N/A	#N/A	#N/A	#N/A	0.935874	1.47015	1.52485	3.15603	#N/A	0.759387	#N/A	0.892648	0.82816	1.27464	1.46929	0.943943	1.30801	1.10555	1.27769	1.34559	1.53176	1.11335	1.20822	1.15474	1.53674	1.14454	1.32172	1.77123	1.08695	1.39907	#N/A	0.620717	#N/A	#N/A	#N/A	1.95772	#N/A	#N/A	#N/A	#N/A	2.39546	1.32393	34	ENSG00000157985	AGAP1	protein_coding	ArfGAP with GTPase domain, ankyrin repeat and PH domain 1 [Source:HGNC Symbol;Acc:HGNC:16922]
TPST1	1.34623	0.958647	#N/A	#N/A	#N/A	#N/A	#N/A	#N/A	#N/A	#N/A	#N/A	#N/A	#N/A	#N/A	#N/A	#N/A	#N/A	#N/A	#N/A	#N/A	#N/A	#N/A	#N/A	#N/A	#N/A	1.27442	2.3468	2.05224	3.47065	#N/A	1.08723	#N/A	1.4855	1.66883	2.27832	1.93812	2.51883	2.24492	2.41741	2.45115	2.27154	2.2163	2.20027	2.16687	2.24388	2.40794	1.92882	2.20765	#N/A	2.09062	2.37751	0.86449	0.917932	0.965411	1.41629	1.13317	0.814289	#N/A	#N/A	#N/A	1.34767	3.31023	2.5519	34	ENSG00000169902	TPST1	protein_coding	tyrosylprotein sulfotransferase 1 [Source:HGNC Symbol;Acc:HGNC:12020]
CAMK4	0.0865892	0.0957818	1.12928	#N/A	0.445646	0.336045	0.176793	0.487969	#N/A	0.918724	0.138284	0.0469586	#N/A	#N/A	0.272416	#N/A	#N/A	#N/A	#N/A	#N/A	0.0327218	#N/A	#N/A	#N/A	#N/A	#N/A	#N/A	0.25619	0.316635	#N/A	1.07087	#N/A	#N/A	#N/A	0.425859	0.124904	5.29985	6.16422	5.00576	4.57729	7.19821	0.383779	4.78408	4.38404	2.18378	0.24964	5.64772	5.35819	#N/A	5.54643	0.826588	#N/A	0.641489	#N/A	0.227056	#N/A	#N/A	#N/A	#N/A	#N/A	0.0698716	#N/A	#N/A	34	ENSG00000152495	CAMK4	protein_coding	calcium/calmodulin dependent protein kinase IV [Source:HGNC Symbol;Acc:HGNC:1464]
SORCS1	1.8085	0.393133	2.83381	3.74952	2.15184	4.67754	2.58549	2.49853	2.41881	#N/A	1.15467	#N/A	#N/A	2.46354	#N/A	1.37366	#N/A	1.7304	0.197968	#N/A	0.204671	0.491128	#N/A	0.0771185	0.544341	#N/A	1.76071	1.04383	1.00486	#N/A	1.49833	0.55723	1.05459	#N/A	#N/A	#N/A	#N/A	#N/A	#N/A	#N/A	#N/A	#N/A	#N/A	#N/A	#N/A	#N/A	#N/A	#N/A	#N/A	#N/A	#N/A	3.04509	1.43215	1.77416	2.98488	0.823202	0.607669	1.88662	#N/A	0.20049	#N/A	1.72125	0.892046	34	ENSG00000108018	SORCS1	protein_coding	sortilin related VPS10 domain containing receptor 1 [Source:HGNC Symbol;Acc:HGNC:16697]
SNCAIP	0.717964	0.528493	#N/A	#N/A	#N/A	#N/A	#N/A	#N/A	#N/A	0.768852	#N/A	#N/A	#N/A	#N/A	#N/A	#N/A	#N/A	#N/A	#N/A	#N/A	#N/A	#N/A	#N/A	#N/A	#N/A	0.470481	2.94972	3.94773	3.17065	#N/A	1.90989	#N/A	3.16419	2.28222	9.93984	1.88586	8.46331	10.2225	6.93292	6.06234	9.0433	6.83794	7.78647	6.0478	8.39994	6.1907	6.66464	10.3212	1.55696	6.71974	7.32545	2.53883	#N/A	1.19073	2.40467	1.59384	#N/A	#N/A	#N/A	#N/A	1.7471	3.14502	0.976614	34	ENSG00000064692	SNCAIP	protein_coding	synuclein alpha interacting protein [Source:HGNC Symbol;Acc:HGNC:11139]
ADAMTS19	1.81606	1.06803	4.08436	2.56978	2.71082	6.18545	3.06533	1.82158	2.3728	#N/A	#N/A	#N/A	1.05044	5.64989	2.3128	2.5456	#N/A	3.45558	2.01534	3.34747	#N/A	2.3932	#N/A	#N/A	4.60561	#N/A	3.70895	1.77833	4.09103	1.46874	2.23882	#N/A	1.14615	#N/A	#N/A	#N/A	#N/A	#N/A	#N/A	#N/A	#N/A	#N/A	#N/A	#N/A	#N/A	#N/A	#N/A	#N/A	#N/A	#N/A	#N/A	6.04018	3.08182	1.89765	3.90844	5.18727	2.75916	3.48632	2.76358	#N/A	#N/A	3.40191	3.97731	34	ENSG00000145808	ADAMTS19	protein_coding	ADAM metallopeptidase with thrombospondin type 1 motif 19 [Source:HGNC Symbol;Acc:HGNC:17111]
RYR3	1.1281	3.18959	4.87039	2.51457	4.06956	5.75178	2.98498	#N/A	2.42049	#N/A	1.47921	#N/A	1.89802	3.06244	2.44078	2.73451	1.92613	3.73207	2.12078	3.59339	2.59013	1.50311	#N/A	2.32883	2.50696	#N/A	3.65216	3.99921	3.85275	#N/A	#N/A	#N/A	#N/A	#N/A	#N/A	#N/A	#N/A	#N/A	#N/A	#N/A	#N/A	#N/A	#N/A	#N/A	#N/A	#N/A	#N/A	#N/A	#N/A	#N/A	#N/A	5.14925	2.33378	3.22082	6.91905	2.68891	3.31215	3.55092	2.85042	#N/A	#N/A	3.66793	3.79364	34	ENSG00000198838	RYR3	protein_coding	ryanodine receptor 3 [Source:HGNC Symbol;Acc:HGNC:10485]
PREX2	1.11718	4.67681	#N/A	#N/A	#N/A	#N/A	#N/A	#N/A	#N/A	#N/A	#N/A	#N/A	#N/A	#N/A	1.04414	#N/A	#N/A	#N/A	#N/A	#N/A	#N/A	#N/A	#N/A	#N/A	#N/A	2.62658	3.2098	3.70602	5.1477	2.98848	1.44789	0.606909	1.52474	1.54302	5.96319	6.30364	5.77983	6.5981	5.68409	5.76809	6.33261	4.30784	7.63586	5.85804	7.46988	4.8115	6.02461	5.90116	1.25947	6.99122	5.70684	#N/A	0.598289	0.766687	#N/A	#N/A	1.11585	#N/A	#N/A	#N/A	#N/A	4.05319	3.75406	34	ENSG00000046889	PREX2	protein_coding	phosphatidylinositol-3,4,5-trisphosphate dependent Rac exchange factor 2 [Source:HGNC Symbol;Acc:HGNC:22950]
#286191	0.167234	#N/A	5.80908	0.764206	0.578588	0.379854	0.325564	0.984574	0.432957	#N/A	#N/A	#N/A	0.486082	5.22517	0.425885	0.147444	0.0705306	0.112202	#N/A	0.113693	0.0541284	0.0581076	#N/A	#N/A	0.0799283	#N/A	0.566721	0.408953	0.337416	#N/A	2.97876	0.0907203	0.251336	#N/A	#N/A	0.618455	#N/A	#N/A	#N/A	#N/A	#N/A	#N/A	#N/A	#N/A	#N/A	#N/A	#N/A	#N/A	#N/A	#N/A	#N/A	6.10966	0.787077	0.285926	0.301182	0.211806	0.189984	0.289527	0.21507	#N/A	#N/A	#N/A	0.21001	34	ENSG00000286191		lncRNA	novel transcript
ANK2	0.95122	5.28276	7.63938	4.21615	5.75811	7.33652	5.64504	4.02466	4.32935	#N/A	2.88122	#N/A	1.44466	1.29438	0.659741	#N/A	#N/A	1.01344	0.707997	1.69486	0.811931	1.22167	#N/A	#N/A	1.64832	#N/A	2.52593	4.26341	5.14196	4.695	#N/A	#N/A	#N/A	#N/A	#N/A	#N/A	#N/A	#N/A	#N/A	#N/A	#N/A	#N/A	#N/A	#N/A	#N/A	#N/A	#N/A	#N/A	#N/A	#N/A	#N/A	2.05298	0.508983	1.00108	3.08765	1.71575	2.66282	3.0533	2.03625	1.04998	#N/A	4.41707	7.2387	34	ENSG00000145362	ANK2	protein_coding	ankyrin 2 [Source:HGNC Symbol;Acc:HGNC:493]
EXT1	0.914316	2.42545	#N/A	#N/A	#N/A	#N/A	#N/A	#N/A	#N/A	0.771718	#N/A	#N/A	#N/A	#N/A	#N/A	#N/A	#N/A	#N/A	#N/A	#N/A	#N/A	#N/A	#N/A	#N/A	#N/A	0.924437	0.450748	1.0064	0.593876	#N/A	#N/A	#N/A	#N/A	0.683493	1.82132	1.93802	1.72571	1.8444	1.62974	1.81931	1.81826	2.05277	1.60935	1.76593	1.67359	1.87077	1.69043	1.74061	2.51911	1.52301	1.98121	0.802671	0.856032	#N/A	1.31221	1.0113	1.15021	0.925991	#N/A	#N/A	0.750936	2.35307	1.79859	34	ENSG00000182197	EXT1	protein_coding	exostosin glycosyltransferase 1 [Source:HGNC Symbol;Acc:HGNC:3512]
DUBR	1.36099	#N/A	2.20681	1.57693	3.41433	1.88769	2.5734	1.5689	1.16629	1.97517	5.25584	1.69661	#N/A	#N/A	#N/A	#N/A	#N/A	#N/A	#N/A	#N/A	#N/A	#N/A	#N/A	#N/A	#N/A	2.38061	3.00066	5.01766	2.59432	#N/A	#N/A	#N/A	#N/A	#N/A	2.18329	3.12539	2.52111	2.42285	2.4495	2.52784	2.33173	1.80807	2.15863	1.81833	2.26309	1.88795	1.73049	2.13159	#N/A	2.00231	2.29065	#N/A	#N/A	#N/A	#N/A	#N/A	1.41291	#N/A	#N/A	#N/A	#N/A	2.32139	3.49698	34	ENSG00000243701	DUBR	lncRNA	DPPA2 upstream binding RNA [Source:HGNC Symbol;Acc:HGNC:48569]
LINC02254	0.444854	#N/A	5.69521	3.85525	2.23845	0.865472	0.701313	2.1975	0.551088	#N/A	#N/A	#N/A	0.838761	4.64199	2.48842	3.00998	#N/A	1.58632	0.0897408	0.162899	0.0987522	0.0803984	#N/A	#N/A	0.123681	#N/A	3.08223	1.1423	1.51482	#N/A	2.36489	0.188032	0.820147	#N/A	#N/A	#N/A	#N/A	#N/A	#N/A	#N/A	#N/A	#N/A	#N/A	#N/A	#N/A	#N/A	#N/A	#N/A	#N/A	#N/A	#N/A	5.65769	2.32443	0.307073	0.441135	0.352282	0.32789	0.418223	0.427397	#N/A	#N/A	0.47992	0.347538	34	ENSG00000259664	LINC02254	lncRNA	long intergenic non-protein coding RNA 2254 [Source:HGNC Symbol;Acc:HGNC:53152]
OTOGL	0.575156	#N/A	4.06354	2.54917	5.35153	3.75306	2.90935	2.28597	#N/A	#N/A	0.945895	#N/A	0.753579	5.12147	2.91096	5.11531	0.378619	3.98988	0.256075	0.323161	0.187334	0.195699	#N/A	0.0758987	0.444653	#N/A	6.00655	2.87244	3.421	#N/A	3.26404	0.333889	1.98212	#N/A	#N/A	#N/A	#N/A	#N/A	#N/A	#N/A	#N/A	#N/A	#N/A	#N/A	#N/A	#N/A	#N/A	#N/A	#N/A	#N/A	#N/A	2.52322	#N/A	1.96956	2.70116	#N/A	#N/A	1.57071	1.12024	0.232862	#N/A	3.1757	1.37465	34	ENSG00000165899	OTOGL	protein_coding	otogelin like [Source:HGNC Symbol;Acc:HGNC:26901]
WNT9A	1.18253	1.59811	2.34493	2.22649	2.34214	3.20267	4.93166	1.89116	2.66813	#N/A	1.40866	#N/A	1.6612	#N/A	#N/A	#N/A	#N/A	#N/A	#N/A	#N/A	#N/A	#N/A	#N/A	#N/A	0.734162	0.88984	3.83636	5.68989	4.52267	#N/A	2.96463	#N/A	1.63584	0.761518	#N/A	#N/A	#N/A	#N/A	#N/A	0.97389	1.49137	1.84172	#N/A	#N/A	#N/A	#N/A	#N/A	#N/A	#N/A	#N/A	1.63006	3.50858	3.24615	1.62778	3.93826	3.06164	1.88002	2.10072	3.57746	0.399906	#N/A	1.83797	4.16729	34	ENSG00000143816	WNT9A	protein_coding	Wnt family member 9A [Source:HGNC Symbol;Acc:HGNC:12778]
RBMS3	0.627275	5.28576	#N/A	#N/A	#N/A	0.386996	0.550223	0.587125	0.533074	0.486317	0.917309	0.576876	#N/A	#N/A	#N/A	#N/A	#N/A	#N/A	#N/A	#N/A	#N/A	#N/A	#N/A	#N/A	#N/A	1.81799	4.45507	4.06447	4.97241	4.00754	#N/A	#N/A	#N/A	#N/A	1.07252	1.36605	0.803145	0.906378	1.2759	0.936564	0.751424	0.975874	1.17648	1.31824	1.30378	1.23907	1.29348	1.03389	1.30978	1.28287	0.697235	#N/A	#N/A	#N/A	#N/A	#N/A	0.952875	#N/A	#N/A	#N/A	#N/A	5.04248	5.2331	34	ENSG00000144642	RBMS3	protein_coding	RNA binding motif single stranded interacting protein 3 [Source:HGNC Symbol;Acc:HGNC:13427]
#227486	0.79196	1.25708	#N/A	0.443803	0.613589	#N/A	0.913132	1.21141	0.836697	2.09263	1.24655	1.02521	#N/A	#N/A	#N/A	#N/A	#N/A	#N/A	#N/A	#N/A	#N/A	#N/A	#N/A	#N/A	#N/A	2.39742	2.01086	2.26889	2.93413	#N/A	#N/A	#N/A	#N/A	#N/A	5.99965	5.9635	5.73007	6.87526	5.58328	6.09505	6.92357	5.82161	5.96676	6.23486	5.87492	5.12009	5.52379	5.83797	2.05552	5.68915	6.29226	#N/A	#N/A	#N/A	#N/A	#N/A	#N/A	#N/A	#N/A	#N/A	0.688615	0.773593	0.934945	34	ENSG00000227486		lncRNA	novel transcript
RASA4B	1.38461	1.57227	2.33903	2.07638	1.79148	1.85094	1.02265	#N/A	#N/A	#N/A	#N/A	#N/A	1.22668	5.06043	4.68171	3.22727	2.95783	4.66474	2.48972	3.55357	1.35095	3.65719	#N/A	#N/A	4.12009	#N/A	1.58241	1.26009	1.52077	0.951039	2.63099	#N/A	0.982251	#N/A	#N/A	#N/A	#N/A	#N/A	#N/A	#N/A	#N/A	#N/A	#N/A	#N/A	#N/A	#N/A	#N/A	#N/A	#N/A	#N/A	#N/A	5.04373	1.55047	3.07995	5.82871	3.10269	1.51735	5.81577	2.01108	#N/A	#N/A	2.94632	1.88034	34	ENSG00000170667	RASA4B	protein_coding	RAS p21 protein activator 4B [Source:HGNC Symbol;Acc:HGNC:35202]
SLC22A3	0.504571	3.1485	3.3106	2.99317	4.09345	5.20667	3.86255	3.01005	2.68039	#N/A	1.17858	#N/A	0.741196	3.6083	3.49056	3.03223	#N/A	4.21722	2.76563	2.54365	2.57754	2.28053	#N/A	1.18103	2.37932	#N/A	4.31403	4.87793	4.09385	5.15013	1.54959	1.6419	1.79034	#N/A	#N/A	#N/A	#N/A	#N/A	#N/A	#N/A	#N/A	#N/A	#N/A	#N/A	#N/A	#N/A	#N/A	#N/A	#N/A	#N/A	0.409794	#N/A	#N/A	1.09706	#N/A	0.676857	#N/A	0.815497	#N/A	#N/A	#N/A	3.08607	3.74579	34	ENSG00000146477	SLC22A3	protein_coding	solute carrier family 22 member 3 [Source:HGNC Symbol;Acc:HGNC:10967]
TNFAIP2	0.87071	#N/A	#N/A	1.37591	#N/A	1.28012	#N/A	#N/A	#N/A	0.813656	1.93036	1.73886	#N/A	#N/A	#N/A	#N/A	#N/A	#N/A	#N/A	#N/A	#N/A	#N/A	#N/A	#N/A	#N/A	#N/A	#N/A	#N/A	#N/A	#N/A	#N/A	#N/A	#N/A	#N/A	1.78104	1.50296	2.17479	1.89053	1.92655	2.16981	2.0669	2.13623	1.59238	1.23544	1.67435	1.90684	1.51325	1.67928	2.43954	1.73606	2.04317	1.5718	1.99367	0.954449	1.84166	2.19396	2.25136	1.08648	0.833322	#N/A	1.96617	5.53082	2.51603	34	ENSG00000185215	TNFAIP2	protein_coding	TNF alpha induced protein 2 [Source:HGNC Symbol;Acc:HGNC:11895]
STXBP5	0.713212	#N/A	#N/A	0.472036	0.460689	#N/A	0.721015	#N/A	0.651182	0.452235	1.32148	#N/A	#N/A	#N/A	#N/A	#N/A	#N/A	#N/A	#N/A	#N/A	#N/A	#N/A	#N/A	#N/A	#N/A	#N/A	0.426121	#N/A	0.690989	#N/A	0.463904	0.712364	0.479451	#N/A	0.630291	0.890176	0.359059	0.584233	0.510067	0.631925	0.608024	0.600427	0.328512	0.522762	#N/A	0.487502	0.309706	0.362966	0.610035	#N/A	0.56757	0.446329	0.740747	0.56972	0.92364	1.12571	2.13535	0.664128	#N/A	#N/A	#N/A	#N/A	#N/A	34	ENSG00000164506	STXBP5	protein_coding	syntaxin binding protein 5 [Source:HGNC Symbol;Acc:HGNC:19665]
PLXNA2	0.720461	3.29416	#N/A	#N/A	#N/A	#N/A	#N/A	#N/A	#N/A	#N/A	#N/A	#N/A	#N/A	#N/A	#N/A	0.618525	0.629964	#N/A	#N/A	#N/A	#N/A	#N/A	#N/A	#N/A	#N/A	0.779227	#N/A	#N/A	2.2442	1.37622	#N/A	#N/A	#N/A	#N/A	1.04332	#N/A	0.862284	1.01068	0.957831	0.982141	0.987532	0.973081	1.00248	1.05552	0.951826	1.24395	0.924609	1.00519	1.56602	0.649834	1.18698	2.30181	1.22858	1.31784	2.29705	1.47004	1.00389	2.28079	#N/A	1.35934	1.09797	3.13774	3.40712	34	ENSG00000076356	PLXNA2	protein_coding	plexin A2 [Source:HGNC Symbol;Acc:HGNC:9100]
NDST3	0.0164958	#N/A	0.00187642	0.0766121	0.0375944	0.064635	0.0532988	0.0452302	#N/A	0.0245383	0.0183016	#N/A	#N/A	#N/A	#N/A	0.00246105	0.00141827	0.0109806	#N/A	#N/A	#N/A	#N/A	#N/A	#N/A	#N/A	0.0177705	0.0726961	#N/A	#N/A	#N/A	#N/A	#N/A	0.0206969	0.0105829	0.0133874	#N/A	#N/A	0.0888207	0.0151919	#N/A	0.014787	#N/A	0.0508491	0.0765626	0.0745236	0.0209838	0.00163465	0.0164815	#N/A	0.0107199	0.0273906	#N/A	0.0235698	#N/A	0.0559418	0.0255406	0.029902	#N/A	#N/A	#N/A	0.016003	0.067237	#N/A	34	ENSG00000164100	NDST3	protein_coding	N-deacetylase and N-sulfotransferase 3 [Source:HGNC Symbol;Acc:HGNC:7682]
PPM1J	0.136627	#N/A	3.13241	0.786219	0.44393	0.256364	0.282959	1.19718	0.193028	#N/A	0.14395	#N/A	0.481115	0.122445	0.231704	0.117264	0.0521478	0.0873726	0.0246647	0.0731016	#N/A	0.0398514	#N/A	#N/A	0.0553152	#N/A	0.446372	0.325158	0.323447	#N/A	3.07433	0.0568941	#N/A	#N/A	#N/A	#N/A	#N/A	#N/A	#N/A	#N/A	#N/A	#N/A	#N/A	#N/A	#N/A	#N/A	#N/A	#N/A	#N/A	#N/A	#N/A	0.344033	1.28822	0.247633	0.207981	0.111942	0.120579	0.191675	0.148025	#N/A	#N/A	0.258619	0.249187	34	ENSG00000155367	PPM1J	protein_coding	protein phosphatase, Mg2+/Mn2+ dependent 1J [Source:HGNC Symbol;Acc:HGNC:20785]
KTN1	0.628709	1.11587	0.698195	0.772409	0.77531	0.690961	0.573103	#N/A	0.981127	#N/A	1.53149	#N/A	#N/A	1.5476	1.4147	1.14753	0.615637	1.74339	1.12626	2.67912	1.00256	2.31879	#N/A	1.04656	1.00253	#N/A	1.18963	1.19267	1.44268	1.29538	0.893143	#N/A	0.626632	#N/A	#N/A	#N/A	#N/A	#N/A	#N/A	#N/A	#N/A	#N/A	#N/A	#N/A	#N/A	#N/A	#N/A	#N/A	#N/A	#N/A	#N/A	0.618939	#N/A	0.678976	1.17232	0.738928	2.11904	1.08063	#N/A	#N/A	#N/A	0.806734	1.57857	34	ENSG00000126777	KTN1	protein_coding	kinectin 1 [Source:HGNC Symbol;Acc:HGNC:6467]
UBE2QL1	0.139361	0.140168	4.84761	0.720589	0.308933	0.266491	0.400094	0.541135	0.282426	#N/A	#N/A	#N/A	0.423621	5.06955	0.438214	0.107374	0.064712	0.0826012	0.040242	0.0895674	0.0438555	0.0410806	#N/A	#N/A	0.0538274	#N/A	0.437547	0.348603	0.458828	#N/A	1.43678	#N/A	#N/A	#N/A	#N/A	#N/A	#N/A	#N/A	#N/A	#N/A	#N/A	#N/A	#N/A	#N/A	#N/A	#N/A	#N/A	#N/A	#N/A	#N/A	#N/A	0.294785	0.64876	0.231194	0.220743	0.124868	0.151764	0.191569	0.223915	#N/A	#N/A	0.306768	0.235465	34	ENSG00000215218	UBE2QL1	protein_coding	ubiquitin conjugating enzyme E2 Q family like 1 [Source:HGNC Symbol;Acc:HGNC:37269]
#288079	0.057583	#N/A	0.26945	0.215717	0.216329	0.210949	0.175409	0.244633	0.204586	0.111918	0.136054	#N/A	0.136666	#N/A	#N/A	#N/A	#N/A	#N/A	#N/A	#N/A	#N/A	#N/A	#N/A	#N/A	#N/A	#N/A	0.229276	0.203435	0.208697	#N/A	#N/A	#N/A	#N/A	#N/A	0.604012	0.0929522	0.431127	0.302969	0.468891	0.300229	0.328814	0.238252	0.333426	0.278604	0.269764	0.18295	0.314069	0.385407	0.170932	0.304958	1.12226	#N/A	0.15391	0.106364	#N/A	#N/A	#N/A	#N/A	#N/A	#N/A	#N/A	0.195048	#N/A	34	ENSG00000288079		lncRNA	novel transcript, antisense to BOC
FOXP2	#N/A	4.93216	7.96991	4.79944	6.39324	6.75122	5.97748	4.11228	5.1891	#N/A	1.96319	#N/A	2.49524	0.97631	1.86862	0.861309	#N/A	0.953218	0.700181	2.53014	1.01081	1.15084	#N/A	#N/A	1.54506	#N/A	5.16331	4.74407	5.63959	4.35774	#N/A	#N/A	#N/A	#N/A	#N/A	#N/A	#N/A	#N/A	#N/A	#N/A	#N/A	#N/A	#N/A	#N/A	#N/A	#N/A	#N/A	#N/A	#N/A	#N/A	#N/A	7.06465	3.24047	3.48271	6.96403	4.61167	4.71971	5.5584	4.27646	2.56824	#N/A	5.45716	5.41048	34	ENSG00000128573	FOXP2	protein_coding	forkhead box P2 [Source:HGNC Symbol;Acc:HGNC:13875]
TSHZ2	#N/A	3.94357	#N/A	#N/A	1.2036	#N/A	#N/A	#N/A	#N/A	0.609743	#N/A	0.89334	#N/A	#N/A	#N/A	#N/A	#N/A	#N/A	#N/A	#N/A	#N/A	#N/A	#N/A	#N/A	#N/A	1.94573	4.48868	4.16324	3.93702	3.1868	2.24959	1.61062	2.43698	2.92414	6.87922	7.42925	5.969	7.48375	5.81678	6.5412	7.98266	7.29718	6.98631	5.26922	6.31668	5.45887	6.21074	7.13324	2.44712	5.87848	7.05429	#N/A	1.2143	#N/A	#N/A	#N/A	1.31212	#N/A	#N/A	#N/A	#N/A	1.2405	4.18518	34	ENSG00000182463	TSHZ2	protein_coding	teashirt zinc finger homeobox 2 [Source:HGNC Symbol;Acc:HGNC:13010]
QKI	#N/A	1.81917	#N/A	0.406107	0.442298	0.596521	0.573564	0.686034	1.20754	#N/A	0.880153	#N/A	0.410036	1.15447	0.857213	1.03244	0.578631	1.09617	0.839334	2.13497	0.889204	1.22045	#N/A	0.996653	0.866047	#N/A	#N/A	#N/A	0.587559	1.39678	0.412745	#N/A	#N/A	#N/A	#N/A	#N/A	#N/A	#N/A	#N/A	#N/A	#N/A	#N/A	#N/A	#N/A	#N/A	#N/A	#N/A	#N/A	#N/A	#N/A	#N/A	2.01068	1.44474	1.75864	3.14249	1.99399	3.82162	3.07443	1.47438	1.3427	#N/A	2.51764	1.98464	34	ENSG00000112531	QKI	protein_coding	QKI, KH domain containing RNA binding [Source:HGNC Symbol;Acc:HGNC:21100]
RERG	#N/A	4.17577	4.64784	3.66961	4.664	4.29122	3.05759	2.81931	3.76229	1.06702	3.1495	1.18239	#N/A	#N/A	#N/A	#N/A	#N/A	#N/A	#N/A	#N/A	#N/A	#N/A	#N/A	#N/A	#N/A	1.31481	4.71937	3.23977	5.15997	4.32672	1.99449	#N/A	2.16641	2.07925	#N/A	2.11473	2.21802	0.864964	2.69346	0.795004	#N/A	#N/A	3.82933	2.08429	3.42201	1.53721	3.25623	2.01106	#N/A	4.62532	0.933034	#N/A	#N/A	#N/A	#N/A	#N/A	#N/A	#N/A	#N/A	#N/A	#N/A	5.25842	4.75941	34	ENSG00000134533	RERG	protein_coding	RAS like estrogen regulated growth inhibitor [Source:HGNC Symbol;Acc:HGNC:15980]
DAPK2	#N/A	2.18892	#N/A	0.977629	#N/A	#N/A	0.795577	1.54281	#N/A	#N/A	#N/A	#N/A	0.480314	4.69787	3.73373	3.68984	1.17152	4.88282	3.033	5.52048	4.65631	3.43556	#N/A	2.44035	2.64789	#N/A	4.10513	3.82894	4.50349	0.990011	1.41387	0.64517	1.00407	#N/A	#N/A	#N/A	#N/A	#N/A	#N/A	#N/A	#N/A	#N/A	#N/A	#N/A	#N/A	#N/A	#N/A	#N/A	#N/A	#N/A	#N/A	2.10203	1.90491	2.13162	2.43243	1.45347	4.57206	2.59991	1.34885	1.20246	#N/A	3.63412	3.58879	34	ENSG00000035664	DAPK2	protein_coding	death associated protein kinase 2 [Source:HGNC Symbol;Acc:HGNC:2675]
PRICKLE2	#N/A	3.92697	#N/A	#N/A	#N/A	#N/A	0.882421	1.01788	#N/A	1.92841	#N/A	1.00505	#N/A	#N/A	#N/A	#N/A	#N/A	#N/A	#N/A	#N/A	#N/A	#N/A	#N/A	#N/A	#N/A	5.23012	4.32533	4.00269	4.95202	4.76099	#N/A	#N/A	#N/A	#N/A	7.41388	7.9249	6.41459	8.14241	6.56596	6.53811	8.32636	5.09777	8.18841	6.28927	6.56367	5.35413	6.5976	6.99033	3.01391	6.71745	6.57876	0.501273	0.429907	#N/A	0.768785	0.804457	#N/A	#N/A	#N/A	#N/A	1.02546	6.29286	3.57517	34	ENSG00000163637	PRICKLE2	protein_coding	prickle planar cell polarity protein 2 [Source:HGNC Symbol;Acc:HGNC:20340]
PRDM5	#N/A	4.61267	#N/A	#N/A	#N/A	#N/A	#N/A	#N/A	#N/A	0.852215	0.952663	#N/A	#N/A	#N/A	#N/A	#N/A	#N/A	#N/A	#N/A	#N/A	#N/A	#N/A	#N/A	#N/A	#N/A	1.88759	3.13256	3.01162	3.86952	#N/A	#N/A	#N/A	#N/A	#N/A	1.29554	1.16676	1.35849	1.47045	1.48224	1.4488	1.22365	1.21883	1.54004	1.58929	1.36134	1.51561	1.31227	1.32264	#N/A	1.49108	1.30697	1.11278	1.68779	0.943183	1.38734	1.69173	1.72917	1.41595	0.860178	#N/A	0.991914	5.47942	3.44331	34	ENSG00000138738	PRDM5	protein_coding	PR/SET domain 5 [Source:HGNC Symbol;Acc:HGNC:9349]
#286533	#N/A	4.42343	2.33596	2.24787	2.36626	3.78634	2.23578	1.45159	1.10641	#N/A	1.19371	#N/A	0.723001	1.31148	1.02876	1.06292	0.781283	1.1558	1.10513	2.58159	#N/A	#N/A	#N/A	1.11733	#N/A	#N/A	1.77896	0.979224	1.68326	#N/A	0.489022	1.09227	#N/A	#N/A	#N/A	#N/A	#N/A	#N/A	#N/A	#N/A	#N/A	#N/A	#N/A	#N/A	#N/A	#N/A	#N/A	#N/A	#N/A	#N/A	#N/A	2.96625	0.959978	1.06357	3.49636	1.90685	4.40012	2.60186	2.40521	1.50981	#N/A	2.19664	3.64078	34	ENSG00000286533		lncRNA	novel transcript
WDPCP	#N/A	1.62014	0.509495	0.61759	0.732795	1.09764	1.17117	0.593379	1.50081	#N/A	#N/A	#N/A	0.443264	0.734531	0.621793	0.642322	0.955572	0.803854	0.617732	1.12701	0.646698	0.769243	#N/A	#N/A	0.496717	#N/A	0.525937	0.564727	1.01756	0.842747	#N/A	#N/A	#N/A	#N/A	#N/A	#N/A	#N/A	#N/A	#N/A	#N/A	#N/A	#N/A	#N/A	#N/A	#N/A	#N/A	#N/A	#N/A	#N/A	#N/A	#N/A	0.832353	0.612595	0.687285	1.34332	0.817278	2.20773	1.26197	0.74899	0.85291	#N/A	0.938768	1.11512	34	ENSG00000143951	WDPCP	protein_coding	WD repeat containing planar cell polarity effector [Source:HGNC Symbol;Acc:HGNC:28027]
LINC01515#228065	#N/A	2.43446	#N/A	#N/A	#N/A	#N/A	#N/A	#N/A	#N/A	0.865452	#N/A	#N/A	#N/A	#N/A	0.98591	#N/A	#N/A	#N/A	#N/A	#N/A	#N/A	#N/A	#N/A	#N/A	#N/A	2.69789	1.61646	2.31457	2.86179	4.78705	#N/A	#N/A	#N/A	#N/A	3.81626	4.70263	3.86926	4.89166	3.96996	3.84566	4.54572	3.10786	4.29674	3.92267	4.38445	2.52432	3.45502	3.9476	2.56625	3.38115	4.13216	2.3916	#N/A	1.00672	2.28608	1.54738	#N/A	1.49624	#N/A	0.89339	1.59092	4.50699	5.54221	34	ENSG00000228065	LINC01515	lncRNA	long intergenic non-protein coding RNA 1515 [Source:HGNC Symbol;Acc:HGNC:51210]
UBR3	#N/A	1.32025	1.21558	0.962079	1.16196	2.08069	1.02447	0.957781	1.91223	#N/A	1.64353	#N/A	0.868817	0.506816	0.413447	0.380401	#N/A	0.447277	#N/A	1.77308	0.826039	1.23583	#N/A	#N/A	0.704045	#N/A	0.92452	1.03267	0.943365	#N/A	0.552803	0.552316	0.455664	#N/A	#N/A	#N/A	#N/A	#N/A	#N/A	#N/A	#N/A	#N/A	#N/A	#N/A	#N/A	#N/A	#N/A	#N/A	#N/A	#N/A	#N/A	0.696791	0.467721	0.825531	1.81017	1.13353	2.55756	2.01781	1.01484	#N/A	#N/A	1.54797	1.46763	34	ENSG00000144357	UBR3	protein_coding	ubiquitin protein ligase E3 component n-recognin 3 [Source:HGNC Symbol;Acc:HGNC:30467]
KIRREL1	#N/A	3.00224	0.858745	1.29353	1.21191	1.18226	0.944722	#N/A	0.795334	2.45596	1.67368	1.20245	#N/A	#N/A	#N/A	#N/A	#N/A	#N/A	#N/A	#N/A	#N/A	#N/A	#N/A	#N/A	#N/A	3.08232	3.95504	3.22342	3.29427	1.54283	#N/A	#N/A	#N/A	#N/A	7.25122	6.75607	6.49646	7.37867	6.75469	5.89406	8.37518	7.73809	8.4775	6.29855	6.58529	6.02018	7.48218	7.24546	3.6892	7.17452	7.88575	#N/A	#N/A	#N/A	#N/A	#N/A	#N/A	#N/A	#N/A	#N/A	#N/A	5.81354	4.42916	34	ENSG00000183853	KIRREL1	protein_coding	kirre like nephrin family adhesion molecule 1 [Source:HGNC Symbol;Acc:HGNC:15734]
TMTC2	#N/A	1.86194	#N/A	#N/A	#N/A	#N/A	#N/A	#N/A	#N/A	#N/A	#N/A	#N/A	#N/A	#N/A	#N/A	#N/A	#N/A	#N/A	#N/A	#N/A	#N/A	#N/A	#N/A	#N/A	#N/A	2.51872	2.22244	1.45591	#N/A	2.19187	1.27087	#N/A	1.20941	1.19783	7.27416	4.58732	5.26633	7.46143	5.31361	5.3685	7.38961	7.16542	6.45928	5.47869	6.21281	4.81966	5.88888	6.72312	1.91543	5.76966	6.6721	1.40985	1.34784	#N/A	1.34887	1.73344	1.10014	1.11951	#N/A	#N/A	1.99162	1.35083	2.54863	34	ENSG00000179104	TMTC2	protein_coding	transmembrane O-mannosyltransferase targeting cadherins 2 [Source:HGNC Symbol;Acc:HGNC:25440]
HECTD2	#N/A	2.15997	1.3565	0.632495	1.07149	1.74108	1.45906	0.579102	1.47903	#N/A	1.8596	#N/A	0.830614	0.825993	0.924804	0.70227	#N/A	0.710566	1.01533	1.89823	1.15147	1.18829	#N/A	0.885016	0.836947	#N/A	#N/A	#N/A	1.18931	1.31393	0.856166	1.66776	#N/A	#N/A	#N/A	#N/A	#N/A	#N/A	#N/A	#N/A	#N/A	#N/A	#N/A	#N/A	#N/A	#N/A	#N/A	#N/A	#N/A	#N/A	#N/A	1.19317	0.87485	#N/A	1.39652	1.75307	1.19204	2.26597	1.12327	1.14424	#N/A	2.70087	2.83612	34	ENSG00000165338	HECTD2	protein_coding	HECT domain E3 ubiquitin protein ligase 2 [Source:HGNC Symbol;Acc:HGNC:26736]
TDRD3	#N/A	1.41366	1.06404	0.622222	1.35648	1.93791	1.39209	0.356948	1.89491	#N/A	1.887	#N/A	0.696599	0.479512	0.498118	0.453642	#N/A	0.60901	0.669115	1.74318	0.709123	0.980162	#N/A	0.978343	0.704721	#N/A	1.00961	1.11003	1.43449	#N/A	0.280757	#N/A	#N/A	#N/A	#N/A	#N/A	#N/A	#N/A	#N/A	#N/A	#N/A	#N/A	#N/A	#N/A	#N/A	#N/A	#N/A	#N/A	#N/A	#N/A	#N/A	1.21003	1.0985	1.02805	2.3012	1.54107	1.99508	2.67429	1.18835	#N/A	#N/A	0.907173	1.34929	34	ENSG00000083544	TDRD3	protein_coding	tudor domain containing 3 [Source:HGNC Symbol;Acc:HGNC:20612]
MYOZ1	#N/A	0.647125	5.50268	3.00645	2.63627	3.03635	1.12198	3.38487	#N/A	#N/A	0.515123	#N/A	1.51294	5.66295	0.387319	0.169286	0.184083	0.136357	0.0763506	0.223555	0.0465835	#N/A	#N/A	#N/A	0.192916	#N/A	4.54049	0.319894	0.78661	#N/A	0.425001	0.222802	1.35668	#N/A	#N/A	#N/A	#N/A	#N/A	#N/A	#N/A	#N/A	#N/A	#N/A	#N/A	#N/A	#N/A	#N/A	#N/A	#N/A	#N/A	#N/A	0.724074	2.933	0.798897	0.886898	0.424991	0.472513	0.820455	1.28758	#N/A	#N/A	1.33449	1.56072	34	ENSG00000177791	MYOZ1	protein_coding	myozenin 1 [Source:HGNC Symbol;Acc:HGNC:13752]
JAK1	#N/A	1.06246	#N/A	0.541938	0.440382	0.436352	0.437124	0.51755	0.775514	0.421392	1.06261	0.762405	#N/A	#N/A	#N/A	#N/A	#N/A	#N/A	#N/A	#N/A	#N/A	#N/A	#N/A	#N/A	#N/A	0.516703	0.318699	0.797977	0.758713	#N/A	#N/A	0.604125	#N/A	#N/A	0.608876	0.792088	0.638218	0.550012	0.554591	0.455678	0.466476	0.572177	0.524826	0.612309	0.549015	0.749474	0.603065	0.626446	1.21974	0.578159	0.252024	#N/A	#N/A	#N/A	#N/A	#N/A	1.23618	#N/A	#N/A	#N/A	#N/A	0.472708	#N/A	34	ENSG00000162434	JAK1	protein_coding	Janus kinase 1 [Source:HGNC Symbol;Acc:HGNC:6190]
POSTN	#N/A	0.0153008	#N/A	#N/A	#N/A	#N/A	#N/A	#N/A	#N/A	#N/A	#N/A	#N/A	#N/A	6.19932e-05	0.0104228	0.0151411	#N/A	0.0121987	0.00536767	#N/A	0.00614342	#N/A	#N/A	#N/A	0.00165926	#N/A	#N/A	0.0428814	0.0116427	#N/A	#N/A	0.00894223	0.00650618	0.00737528	0.0810255	0.0219185	0.0373562	0.0632759	0.0642474	0.0608761	0.07145	0.0703322	0.0548623	0.0493203	0.0434259	0.0416287	0.0563462	0.0412267	#N/A	0.0252965	0.0641261	#N/A	#N/A	#N/A	#N/A	0.00778625	0.0136889	#N/A	#N/A	0.0105019	#N/A	0.012854	0.0451995	34	ENSG00000133110	POSTN	protein_coding	periostin [Source:HGNC Symbol;Acc:HGNC:16953]
DYNC2LI1	#N/A	2.13662	1.86916	0.980394	1.51145	2.59646	2.39224	0.595864	2.61	0.850798	1.85712	#N/A	0.810457	#N/A	#N/A	#N/A	#N/A	#N/A	#N/A	#N/A	#N/A	#N/A	#N/A	#N/A	#N/A	#N/A	2.18022	1.8033	3.5051	#N/A	#N/A	#N/A	#N/A	#N/A	0.602572	1.27552	0.958915	0.712062	0.970597	0.805325	0.624166	0.615683	0.760728	0.97794	0.901432	0.882087	0.728597	0.968423	1.81528	0.968977	0.52911	#N/A	#N/A	#N/A	#N/A	#N/A	1.96331	#N/A	#N/A	#N/A	#N/A	2.44206	2.24049	34	ENSG00000138036	DYNC2LI1	protein_coding	dynein cytoplasmic 2 light intermediate chain 1 [Source:HGNC Symbol;Acc:HGNC:24595]
CSRNP3	#N/A	0.820566	3.54513	2.66013	3.48257	3.89534	0.867118	1.23843	1.4922	1.32479	1.95299	0.342834	#N/A	#N/A	1.68938	#N/A	#N/A	#N/A	#N/A	#N/A	#N/A	#N/A	#N/A	#N/A	#N/A	0.697382	4.66807	3.66062	4.83745	#N/A	#N/A	#N/A	#N/A	#N/A	5.05397	2.81671	4.01813	5.18622	4.19517	4.30332	5.13277	3.99541	6.0045	3.42514	4.57802	2.5866	5.16507	5.00552	#N/A	5.81224	4.08358	#N/A	#N/A	#N/A	#N/A	#N/A	#N/A	#N/A	#N/A	#N/A	#N/A	3.75796	2.53679	34	ENSG00000178662	CSRNP3	protein_coding	cysteine and serine rich nuclear protein 3 [Source:HGNC Symbol;Acc:HGNC:30729]
TTLL7	#N/A	1.90812	5.42529	2.71322	4.38712	5.56677	3.82646	2.62363	2.97508	0.627502	2.16306	#N/A	0.680877	#N/A	#N/A	#N/A	#N/A	#N/A	#N/A	#N/A	#N/A	#N/A	#N/A	#N/A	#N/A	1.2498	3.44187	4.42297	4.085	4.63048	#N/A	#N/A	#N/A	#N/A	1.59017	1.5989	0.706403	0.991148	0.531385	1.02995	1.25307	1.33447	0.426968	0.848775	0.432088	0.706813	0.491234	0.754533	0.808596	0.399494	#N/A	#N/A	#N/A	#N/A	#N/A	#N/A	#N/A	#N/A	#N/A	#N/A	#N/A	3.87868	3.69326	34	ENSG00000137941	TTLL7	protein_coding	tubulin tyrosine ligase like 7 [Source:HGNC Symbol;Acc:HGNC:26242]
EMP1	#N/A	2.45897	#N/A	#N/A	#N/A	#N/A	#N/A	#N/A	#N/A	2.23653	0.877153	1.79292	#N/A	#N/A	#N/A	#N/A	#N/A	#N/A	#N/A	#N/A	#N/A	#N/A	#N/A	#N/A	#N/A	1.16935	#N/A	#N/A	0.944535	3.58819	2.76697	0.87789	2.54916	2.61897	9.70916	6.94221	8.22424	12.5691	8.20458	8.64054	11.2823	8.68961	9.8859	7.1513	10.4542	8.77282	8.94143	10.1585	2.72534	9.20195	9.28609	0.47943	1.12327	#N/A	#N/A	1.23742	#N/A	#N/A	#N/A	#N/A	0.774138	3.87755	3.01968	34	ENSG00000134531	EMP1	protein_coding	epithelial membrane protein 1 [Source:HGNC Symbol;Acc:HGNC:3333]
CXXC5	#N/A	1.69755	3.5803	2.51238	2.36306	3.60376	2.55503	2.04881	3.41847	#N/A	1.87909	#N/A	2.49271	2.27801	2.02799	2.47739	1.24053	1.78551	#N/A	0.947004	0.9839	2.50628	#N/A	#N/A	1.97045	#N/A	3.76691	3.59484	5.77425	0.859121	#N/A	#N/A	#N/A	#N/A	#N/A	#N/A	#N/A	#N/A	#N/A	#N/A	#N/A	#N/A	#N/A	#N/A	#N/A	#N/A	#N/A	#N/A	#N/A	#N/A	#N/A	7.01808	3.19971	3.93575	5.46405	4.5181	1.73566	4.98519	2.83826	0.501139	#N/A	4.23307	3.06761	34	ENSG00000171604	CXXC5	protein_coding	CXXC finger protein 5 [Source:HGNC Symbol;Acc:HGNC:26943]
C1QTNF7	#N/A	1.49931	2.42167	0.995202	2.78646	2.89941	3.13816	1.64551	2.68474	2.5035	2.98699	1.57683	#N/A	#N/A	#N/A	#N/A	#N/A	#N/A	#N/A	#N/A	#N/A	#N/A	#N/A	#N/A	#N/A	3.3878	3.29396	1.99149	1.89334	#N/A	#N/A	#N/A	#N/A	0.807395	5.21907	3.5688	4.14928	5.35572	5.06973	4.08927	4.76085	4.5952	5.49556	4.81248	3.99707	3.93569	5.67085	5.08339	#N/A	5.98421	3.43068	#N/A	#N/A	#N/A	#N/A	#N/A	#N/A	#N/A	#N/A	#N/A	#N/A	1.10703	2.90791	34	ENSG00000163145	C1QTNF7	protein_coding	C1q and TNF related 7 [Source:HGNC Symbol;Acc:HGNC:14342]
SREBF1	#N/A	2.03631	3.41212	2.23791	2.5684	3.66764	2.89647	2.11641	2.23418	0.440365	1.70747	#N/A	1.18449	#N/A	#N/A	#N/A	#N/A	#N/A	#N/A	#N/A	#N/A	#N/A	#N/A	#N/A	0.946772	#N/A	0.827644	1.16654	1.46751	#N/A	0.676353	#N/A	#N/A	#N/A	0.854112	#N/A	#N/A	0.451784	#N/A	0.482075	0.794163	1.39825	#N/A	#N/A	#N/A	0.607743	#N/A	#N/A	1.66281	#N/A	1.00258	0.961582	1.72643	0.648837	1.4018	0.914255	2.33796	1.37786	2.35517	#N/A	#N/A	0.8861	1.05123	34	ENSG00000072310	SREBF1	protein_coding	sterol regulatory element binding transcription factor 1 [Source:HGNC Symbol;Acc:HGNC:11289]
RASSF9	#N/A	1.57572	#N/A	#N/A	#N/A	#N/A	#N/A	#N/A	#N/A	1.01932	#N/A	0.717328	#N/A	#N/A	1.58958	#N/A	#N/A	#N/A	#N/A	#N/A	#N/A	#N/A	#N/A	#N/A	#N/A	2.57438	3.63452	2.97545	3.32197	#N/A	1.96197	#N/A	1.86223	1.83601	0.685063	1.26808	2.10022	1.26225	4.25761	1.48308	0.932846	#N/A	5.46486	2.9781	3.87785	2.09057	4.29456	2.73758	#N/A	6.39204	#N/A	2.44691	0.882081	2.23461	1.69599	1.30402	#N/A	1.66582	#N/A	#N/A	1.49842	3.85149	2.6317	34	ENSG00000198774	RASSF9	protein_coding	Ras association domain family member 9 [Source:HGNC Symbol;Acc:HGNC:15739]
KIAA0232	#N/A	1.31539	2.01071	0.978311	1.56308	2.3952	1.80722	0.981241	2.46094	#N/A	2.71648	#N/A	0.810094	0.471036	0.381023	0.537611	#N/A	0.465463	#N/A	1.28873	#N/A	1.11859	#N/A	#N/A	0.872599	#N/A	0.79076	0.719794	0.979395	1.5915	0.938887	0.62134	0.750803	#N/A	#N/A	#N/A	#N/A	#N/A	#N/A	#N/A	#N/A	#N/A	#N/A	#N/A	#N/A	#N/A	#N/A	#N/A	#N/A	#N/A	#N/A	0.922571	#N/A	1.02604	2.06313	1.64337	1.68031	2.77053	1.07402	0.956599	#N/A	0.87119	1.00367	34	ENSG00000170871	KIAA0232	protein_coding	KIAA0232 [Source:HGNC Symbol;Acc:HGNC:28992]
ITGB8	#N/A	0.0523697	0.470512	0.0846042	0.0329237	0.0744169	0.0036019	#N/A	0.0860738	#N/A	0.0673656	#N/A	#N/A	#N/A	#N/A	#N/A	#N/A	#N/A	#N/A	#N/A	#N/A	#N/A	#N/A	#N/A	#N/A	0.0277583	0.052809	0.0984656	0.0996467	#N/A	#N/A	#N/A	#N/A	#N/A	0.158927	#N/A	0.0989541	0.222417	0.165926	0.119245	0.398203	0.183345	0.2249	0.122397	0.135111	0.0938826	0.141463	0.164267	#N/A	0.163105	0.1529	0.143909	0.029636	#N/A	#N/A	0.0441182	0.0346181	#N/A	#N/A	#N/A	0.0185265	0.0767475	0.0946887	34	ENSG00000105855	ITGB8	protein_coding	integrin subunit beta 8 [Source:HGNC Symbol;Acc:HGNC:6163]
GNA14-AS1	#N/A	0.37386	#N/A	#N/A	#N/A	0.895943	#N/A	#N/A	#N/A	1.39177	#N/A	0.208516	1.29538	#N/A	0.721145	#N/A	#N/A	#N/A	#N/A	#N/A	#N/A	#N/A	#N/A	#N/A	#N/A	#N/A	3.7161	1.80074	2.21381	#N/A	#N/A	#N/A	#N/A	#N/A	6.16635	0.333414	5.70967	6.02164	5.71614	5.84624	6.78602	5.6826	6.79496	6.90636	6.55835	3.94355	5.91775	6.43363	#N/A	6.56537	6.09725	2.40111	3.6954	0.955444	1.22041	#N/A	#N/A	1.01437	0.82995	#N/A	1.51012	1.11679	0.715621	34	ENSG00000231373	GNA14-AS1	lncRNA	GNA14 antisense RNA 1 [Source:HGNC Symbol;Acc:HGNC:50451]
EFCAB2	#N/A	1.02876	0.804916	1.06905	0.778487	1.54595	1.21854	0.935503	1.26849	#N/A	1.27295	#N/A	0.824525	0.435625	0.622962	#N/A	0.498916	0.40914	0.582742	0.961124	#N/A	#N/A	#N/A	0.914692	0.706907	#N/A	1.30763	1.63109	1.6678	#N/A	0.569069	0.898982	#N/A	#N/A	#N/A	#N/A	#N/A	#N/A	#N/A	#N/A	#N/A	#N/A	#N/A	#N/A	#N/A	#N/A	#N/A	#N/A	#N/A	#N/A	#N/A	0.97047	0.511682	0.739277	1.69527	1.03497	2.69834	2.77866	0.86527	0.991867	#N/A	2.28813	3.55865	34	ENSG00000203666	EFCAB2	protein_coding	EF-hand calcium binding domain 2 [Source:HGNC Symbol;Acc:HGNC:28166]
SNHG22	#N/A	1.75752	1.88088	1.67164	1.97745	2.52733	1.2786	1.42137	1.78004	1.06602	1.30665	#N/A	#N/A	#N/A	#N/A	#N/A	#N/A	#N/A	#N/A	#N/A	#N/A	#N/A	#N/A	#N/A	#N/A	#N/A	2.35984	2.75283	4.42753	#N/A	#N/A	#N/A	#N/A	#N/A	0.91678	1.77628	0.729542	1.03479	1.10177	1.16266	0.844286	0.852438	0.948038	1.24699	0.969547	1.0886	1.05064	0.929793	1.06553	1.09446	1.0868	1.16965	1.1149	#N/A	1.53332	3.38557	#N/A	#N/A	#N/A	#N/A	#N/A	#N/A	#N/A	34	ENSG00000267322	SNHG22	lncRNA	small nucleolar RNA host gene 22 [Source:HGNC Symbol;Acc:HGNC:50285]
IFT43	#N/A	1.75939	1.19005	0.787094	1.6401	1.65808	1.09063	0.601165	1.64432	0.705402	1.60929	#N/A	#N/A	#N/A	#N/A	#N/A	#N/A	#N/A	#N/A	#N/A	#N/A	#N/A	#N/A	#N/A	#N/A	1.00416	1.6012	1.69429	2.28868	1.56491	#N/A	#N/A	#N/A	#N/A	0.706752	1.32459	1.02514	0.717059	1.00784	0.810078	0.738527	0.878118	1.0996	0.979098	0.90923	1.13586	1.02056	0.976331	#N/A	0.978253	0.538083	#N/A	#N/A	#N/A	#N/A	#N/A	1.78219	#N/A	#N/A	#N/A	#N/A	2.02716	1.78174	34	ENSG00000119650	IFT43	protein_coding	intraflagellar transport 43 [Source:HGNC Symbol;Acc:HGNC:29669]
IP6K3	#N/A	1.32691	5.05003	3.29712	3.47332	3.20753	3.62252	3.01179	1.91892	#N/A	#N/A	#N/A	2.20634	5.24239	4.2704	3.60421	2.9497	4.75015	0.284831	0.815244	3.99776	4.22827	#N/A	0.128339	5.14638	#N/A	4.87157	3.98066	3.45036	0.730766	#N/A	#N/A	#N/A	#N/A	#N/A	#N/A	#N/A	#N/A	#N/A	#N/A	#N/A	#N/A	#N/A	#N/A	#N/A	#N/A	#N/A	#N/A	#N/A	#N/A	#N/A	7.72932	2.73032	4.14341	5.2006	3.6927	1.68858	3.35337	3.14323	#N/A	#N/A	2.48952	3.48546	34	ENSG00000161896	IP6K3	protein_coding	inositol hexakisphosphate kinase 3 [Source:HGNC Symbol;Acc:HGNC:17269]
TERF2IP	#N/A	1.47608	#N/A	#N/A	#N/A	#N/A	1.00659	0.607382	#N/A	0.53999	1.47454	#N/A	#N/A	#N/A	#N/A	#N/A	#N/A	#N/A	#N/A	#N/A	#N/A	#N/A	#N/A	#N/A	0.679818	0.812809	1.28166	0.87209	1.4647	1.449	#N/A	#N/A	#N/A	#N/A	0.557065	1.15703	0.701103	0.579285	0.602414	0.481015	0.538844	0.612306	0.490018	0.478225	0.499946	0.561333	0.361797	0.447958	#N/A	0.631745	0.604871	#N/A	#N/A	0.607088	#N/A	0.760248	1.0035	0.68756	#N/A	#N/A	0.663114	1.10624	1.07572	34	ENSG00000166848	TERF2IP	protein_coding	TERF2 interacting protein [Source:HGNC Symbol;Acc:HGNC:19246]
ADGRL3	#N/A	1.68714	2.64832	1.04311	2.65315	6.55277	1.76016	#N/A	#N/A	0.971376	#N/A	#N/A	#N/A	#N/A	0.903108	#N/A	#N/A	#N/A	#N/A	#N/A	#N/A	#N/A	#N/A	#N/A	#N/A	2.31216	1.56138	2.27019	3.89511	1.30581	1.51306	#N/A	1.93455	0.997243	5.56178	2.08878	4.15328	6.4337	4.65188	3.92527	6.4842	7.24518	5.42305	4.73979	4.8985	3.74101	5.27489	6.6513	#N/A	5.051	5.26277	#N/A	#N/A	#N/A	#N/A	#N/A	#N/A	#N/A	#N/A	#N/A	#N/A	3.96341	3.71551	34	ENSG00000150471	ADGRL3	protein_coding	adhesion G protein-coupled receptor L3 [Source:HGNC Symbol;Acc:HGNC:20974]
TMEM52	#N/A	0.10469	#N/A	0.260912	0.225591	0.198597	0.158545	0.465085	#N/A	#N/A	0.110489	#N/A	#N/A	0.113361	0.114547	0.0619934	0.0294056	0.0537634	0.022209	0.0536972	0.0266516	0.028716	#N/A	0.0121825	0.0413931	#N/A	0.230918	0.213161	0.217554	#N/A	0.135101	0.0332579	0.0838638	#N/A	#N/A	#N/A	#N/A	#N/A	#N/A	#N/A	#N/A	#N/A	#N/A	#N/A	#N/A	#N/A	#N/A	#N/A	#N/A	#N/A	#N/A	0.22472	0.28664	0.102975	0.178101	0.0771997	0.118417	0.132162	0.115397	#N/A	#N/A	0.186654	0.160584	34	ENSG00000178821	TMEM52	protein_coding	transmembrane protein 52 [Source:HGNC Symbol;Acc:HGNC:27916]
RNF122	#N/A	0.960714	3.06362	1.13406	1.74056	2.19811	2.16848	1.23836	1.35555	#N/A	#N/A	#N/A	1.38541	4.25907	2.33956	3.37662	2.24189	4.69388	0.414006	0.522608	0.373203	2.40948	#N/A	#N/A	2.04173	#N/A	3.0685	2.24437	2.69135	#N/A	1.19027	#N/A	#N/A	#N/A	#N/A	#N/A	#N/A	#N/A	#N/A	#N/A	#N/A	#N/A	#N/A	#N/A	#N/A	#N/A	#N/A	#N/A	#N/A	#N/A	#N/A	6.02568	1.9599	3.77914	4.67058	1.31906	1.18075	4.5916	3.51893	0.323141	#N/A	1.32241	2.37277	34	ENSG00000133874	RNF122	protein_coding	ring finger protein 122 [Source:HGNC Symbol;Acc:HGNC:21147]
PKDCC	#N/A	1.81324	6.61333	3.85675	3.92434	4.55697	3.98754	3.70529	4.44329	#N/A	4.78623	1.16151	1.33056	0.922674	#N/A	#N/A	#N/A	1.16524	#N/A	#N/A	0.852449	0.943392	#N/A	#N/A	0.883162	#N/A	3.47951	3.565	4.61154	3.52311	1.84886	1.61493	1.29165	0.732821	#N/A	#N/A	#N/A	#N/A	#N/A	#N/A	#N/A	#N/A	#N/A	#N/A	#N/A	#N/A	#N/A	#N/A	#N/A	#N/A	#N/A	1.07694	0.970368	1.00879	0.859691	1.85273	1.62057	3.39769	2.88055	#N/A	#N/A	5.13792	5.7848	34	ENSG00000162878	PKDCC	protein_coding	protein kinase domain containing, cytoplasmic [Source:HGNC Symbol;Acc:HGNC:25123]
ZNF676#196109	#N/A	0.454655	1.26562	1.88947	1.49877	1.64258	#N/A	#N/A	#N/A	2.30449	#N/A	0.193295	1.3924	#N/A	#N/A	#N/A	#N/A	#N/A	#N/A	#N/A	#N/A	#N/A	#N/A	#N/A	#N/A	0.488481	3.69365	2.53577	2.23671	#N/A	#N/A	#N/A	#N/A	0.298142	5.30223	0.471205	5.6263	5.95206	6.31082	4.78883	5.09161	4.81325	6.41006	6.72335	5.49448	4.38571	5.58583	5.00214	2.0663	6.58515	5.03004	#N/A	#N/A	#N/A	#N/A	#N/A	#N/A	#N/A	#N/A	0.172897	0.585373	1.40788	1.02154	34	ENSG00000196109	ZNF676	protein_coding	zinc finger protein 676 [Source:HGNC Symbol;Acc:HGNC:20429]
PPP1R14C	#N/A	0.817465	5.39445	4.71268	3.88597	3.95756	3.08409	3.26466	2.03009	#N/A	1.98227	#N/A	2.07485	3.22335	2.68051	2.66294	0.868932	4.24182	0.290607	0.910255	0.754198	0.475914	#N/A	#N/A	0.778049	#N/A	3.07401	3.57339	3.66899	#N/A	#N/A	#N/A	#N/A	#N/A	#N/A	#N/A	#N/A	#N/A	#N/A	#N/A	#N/A	0.725875	#N/A	#N/A	#N/A	#N/A	#N/A	#N/A	#N/A	#N/A	#N/A	5.89625	2.12509	2.87056	5.09233	1.32637	1.5281	3.90071	3.7312	#N/A	#N/A	2.83808	1.79213	34	ENSG00000198729	PPP1R14C	protein_coding	protein phosphatase 1 regulatory inhibitor subunit 14C [Source:HGNC Symbol;Acc:HGNC:14952]
CCR3	#N/A	0.149702	4.66899	2.03378	0.557577	0.427882	0.377379	2.94925	0.628777	#N/A	#N/A	#N/A	1.03124	4.38114	0.514438	0.196693	0.076852	0.194221	0.0509838	0.115228	0.0623974	0.12398	#N/A	0.0272158	0.117877	#N/A	1.03765	0.434752	0.428395	#N/A	2.41437	#N/A	#N/A	#N/A	#N/A	#N/A	#N/A	#N/A	#N/A	#N/A	#N/A	#N/A	#N/A	#N/A	#N/A	#N/A	#N/A	#N/A	#N/A	1.49194	#N/A	4.98954	1.10585	0.38455	0.357624	#N/A	0.20983	0.37704	0.311241	#N/A	#N/A	0.39965	0.299204	34	ENSG00000183625	CCR3	protein_coding	C-C motif chemokine receptor 3 [Source:HGNC Symbol;Acc:HGNC:1604]
ART1	#N/A	0.321011	3.94859	2.00352	1.72042	1.86556	#N/A	2.23063	#N/A	#N/A	0.532336	#N/A	1.88792	8.85192	4.08765	4.25298	0.195663	0.296565	#N/A	0.238443	0.116763	0.140554	#N/A	0.0455212	0.195283	#N/A	3.37165	1.4906	1.81279	#N/A	5.02154	0.220452	0.755154	#N/A	#N/A	#N/A	#N/A	#N/A	#N/A	#N/A	#N/A	#N/A	#N/A	#N/A	#N/A	#N/A	#N/A	#N/A	#N/A	#N/A	#N/A	5.57044	2.51806	0.804136	0.899852	0.441578	0.362454	0.775778	0.715948	#N/A	#N/A	0.977242	0.619207	34	ENSG00000129744	ART1	protein_coding	ADP-ribosyltransferase 1 [Source:HGNC Symbol;Acc:HGNC:723]
CPEB4	#N/A	1.082	2.4909	1.23304	1.77442	3.03115	2.79574	1.17439	2.87544	#N/A	1.96688	#N/A	1.63004	4.04781	2.47009	2.5977	1.62696	3.25505	2.52275	3.89763	5.52405	3.35274	#N/A	1.90098	2.06106	#N/A	#N/A	#N/A	0.593601	#N/A	1.02652	#N/A	#N/A	#N/A	#N/A	#N/A	#N/A	#N/A	#N/A	#N/A	#N/A	#N/A	#N/A	#N/A	#N/A	#N/A	#N/A	#N/A	#N/A	#N/A	#N/A	4.08356	1.43288	2.23974	4.66075	2.49099	3.563	4.52536	2.44239	2.99215	#N/A	1.37119	2.03293	34	ENSG00000113742	CPEB4	protein_coding	cytoplasmic polyadenylation element binding protein 4 [Source:HGNC Symbol;Acc:HGNC:21747]
FLG-AS1	#N/A	1.10982	3.11875	#N/A	4.11877	3.89717	3.58168	1.85949	2.84231	2.42485	2.81989	0.799507	#N/A	#N/A	#N/A	#N/A	#N/A	#N/A	#N/A	#N/A	#N/A	#N/A	#N/A	#N/A	#N/A	2.56561	1.2384	2.33027	1.79804	0.905666	#N/A	#N/A	#N/A	#N/A	2.20523	2.46764	2.88949	2.49037	4.30885	3.04519	2.06292	0.671302	4.11521	3.9753	4.03603	0.732656	2.78395	2.75144	#N/A	4.94182	2.29152	#N/A	#N/A	#N/A	#N/A	#N/A	#N/A	1.25034	#N/A	#N/A	#N/A	4.06576	2.00063	34	ENSG00000237975	FLG-AS1	lncRNA	FLG antisense RNA 1 [Source:HGNC Symbol;Acc:HGNC:27913]
THBS3	#N/A	0.703472	2.39944	1.4909	1.8605	2.17372	2.8931	0.868139	1.78959	1.19273	1.57241	#N/A	1.42962	#N/A	#N/A	#N/A	#N/A	#N/A	#N/A	#N/A	#N/A	#N/A	#N/A	#N/A	#N/A	#N/A	1.37583	#N/A	2.13066	#N/A	#N/A	#N/A	#N/A	#N/A	1.535	#N/A	1.38823	1.56362	1.54071	1.5138	1.61819	1.19159	1.3134	1.55269	1.28275	1.36143	1.15683	1.5247	1.53088	1.20818	1.6417	1.75394	#N/A	#N/A	1.73567	0.993566	#N/A	2.0597	#N/A	#N/A	#N/A	3.17321	#N/A	34	ENSG00000169231	THBS3	protein_coding	thrombospondin 3 [Source:HGNC Symbol;Acc:HGNC:11787]
CYRIA	#N/A	1.41865	2.27264	2.9264	2.57037	3.40727	3.13474	2.33261	2.64074	0.963234	3.4521	1.84465	#N/A	#N/A	0.550564	#N/A	0.837196	#N/A	#N/A	#N/A	#N/A	#N/A	#N/A	#N/A	#N/A	#N/A	#N/A	#N/A	#N/A	#N/A	#N/A	#N/A	#N/A	#N/A	2.14467	1.71641	1.31107	1.49848	1.44261	1.68339	1.62478	2.58615	1.34402	2.01278	1.33425	1.58969	1.35153	1.40661	#N/A	1.31953	1.19669	#N/A	1.04457	0.811608	#N/A	#N/A	1.40986	#N/A	0.863933	#N/A	#N/A	1.68839	#N/A	34	ENSG00000197872	CYRIA	protein_coding	CYFIP related Rac1 interactor A [Source:HGNC Symbol;Acc:HGNC:25373]
TXNL1	#N/A	1.37746	1.62182	1.12145	1.82072	1.71117	1.10794	1.02511	2.33786	#N/A	2.20404	#N/A	#N/A	1.27481	1.3724	1.37884	1.15901	1.44789	1.30977	2.85198	1.5969	2.17445	#N/A	0.473493	#N/A	#N/A	1.518	1.97017	2.40282	3.45431	0.838766	#N/A	#N/A	#N/A	#N/A	#N/A	#N/A	#N/A	#N/A	#N/A	#N/A	#N/A	#N/A	#N/A	#N/A	#N/A	#N/A	#N/A	#N/A	#N/A	#N/A	1.27167	0.626704	1.48387	1.22224	0.988597	4.46059	4.04042	1.64372	#N/A	#N/A	1.40321	2.36246	34	ENSG00000091164	TXNL1	protein_coding	thioredoxin like 1 [Source:HGNC Symbol;Acc:HGNC:12436]
PEX5L	#N/A	0.0957753	3.19994	0.644558	0.436973	0.194992	0.19763	0.671566	#N/A	#N/A	0.142216	#N/A	#N/A	0.955077	0.369497	0.228219	#N/A	0.122152	0.024471	0.0643766	0.0344548	#N/A	#N/A	0.01338	#N/A	#N/A	0.539892	0.240865	0.231354	#N/A	0.801317	#N/A	0.115307	0.0530048	#N/A	#N/A	0.437504	#N/A	#N/A	#N/A	#N/A	#N/A	#N/A	#N/A	#N/A	#N/A	#N/A	#N/A	#N/A	#N/A	#N/A	3.25639	0.649088	0.153897	0.175064	0.0816109	0.133751	0.176562	0.184459	0.0377816	#N/A	0.194409	0.202567	34	ENSG00000114757	PEX5L	protein_coding	peroxisomal biogenesis factor 5 like [Source:HGNC Symbol;Acc:HGNC:30024]
BTBD19	#N/A	0.43422	1.27079	#N/A	1.68294	1.90551	1.93022	1.82656	#N/A	3.5543	#N/A	#N/A	1.11889	#N/A	#N/A	#N/A	#N/A	#N/A	#N/A	#N/A	#N/A	#N/A	#N/A	#N/A	#N/A	0.508607	1.20994	2.31285	1.62404	#N/A	#N/A	#N/A	#N/A	#N/A	7.72353	0.691441	10.0771	10.3167	7.59963	6.9513	8.54798	8.74831	7.25575	6.87836	6.26746	5.84096	7.11668	7.49219	2.2525	7.22853	7.64429	1.3105	#N/A	1.44412	#N/A	1.1551	#N/A	#N/A	#N/A	#N/A	#N/A	3.36397	0.937628	34	ENSG00000222009	BTBD19	protein_coding	BTB domain containing 19 [Source:HGNC Symbol;Acc:HGNC:27145]
EFNA5	#N/A	1.24937	3.41493	#N/A	3.16457	4.99358	2.98756	1.23428	2.34329	#N/A	1.16374	#N/A	#N/A	0.744172	#N/A	#N/A	#N/A	#N/A	#N/A	#N/A	#N/A	#N/A	#N/A	#N/A	#N/A	#N/A	3.19163	2.46756	6.61684	1.59647	1.24231	1.73862	1.4628	1.33006	1.33868	#N/A	0.883257	0.962933	1.13679	1.58253	1.90385	2.31556	1.16939	#N/A	#N/A	#N/A	#N/A	0.850058	#N/A	#N/A	#N/A	2.54677	1.50654	#N/A	3.0567	1.96176	2.87349	2.41993	2.05231	#N/A	#N/A	1.66942	#N/A	34	ENSG00000184349	EFNA5	protein_coding	ephrin A5 [Source:HGNC Symbol;Acc:HGNC:3225]
FSTL5	#N/A	0.076828	#N/A	0.120347	0.108143	0.132386	0.126784	0.150285	#N/A	#N/A	0.0920645	#N/A	0.0890086	0.233797	0.054731	0.0283768	#N/A	0.0404236	#N/A	#N/A	#N/A	#N/A	#N/A	#N/A	#N/A	#N/A	0.125797	#N/A	0.107983	#N/A	0.259361	#N/A	#N/A	#N/A	0.965075	#N/A	0.896192	0.194769	2.54957	1.66523	2.54475	0.233344	1.37361	0.735067	0.168422	0.116294	1.11196	0.271825	#N/A	0.889262	0.956639	0.61686	#N/A	#N/A	0.133295	#N/A	#N/A	#N/A	#N/A	#N/A	#N/A	0.151285	0.0871278	34	ENSG00000168843	FSTL5	protein_coding	follistatin like 5 [Source:HGNC Symbol;Acc:HGNC:21386]
SMTNL1	#N/A	0.0812246	0.281597	0.262332	0.213537	0.213657	0.17775	0.410286	0.173301	#N/A	#N/A	#N/A	0.188652	0.115694	0.0770287	0.0611247	0.0307973	0.0528423	0.0232142	0.0635653	0.0283855	#N/A	#N/A	#N/A	0.0436957	#N/A	0.227329	0.207026	0.209802	#N/A	0.347473	0.0456597	0.08211	#N/A	#N/A	#N/A	#N/A	#N/A	#N/A	#N/A	#N/A	#N/A	#N/A	#N/A	#N/A	#N/A	#N/A	#N/A	#N/A	#N/A	#N/A	0.270683	0.268118	0.107019	0.192672	0.0843739	0.121335	0.162034	0.124222	#N/A	#N/A	0.197933	0.167801	34	ENSG00000214872	SMTNL1	protein_coding	smoothelin like 1 [Source:HGNC Symbol;Acc:HGNC:32394]
FREM2	#N/A	0.479394	5.23827	3.54302	3.62768	3.17174	#N/A	2.37208	2.00413	#N/A	0.925852	#N/A	#N/A	7.62285	4.57086	6.10181	#N/A	5.144	0.138866	0.355321	0.201077	0.31746	#N/A	0.070217	0.367654	#N/A	4.71237	3.42941	3.72555	#N/A	3.69523	0.319533	1.05519	#N/A	#N/A	#N/A	#N/A	#N/A	#N/A	#N/A	#N/A	#N/A	#N/A	#N/A	#N/A	#N/A	#N/A	#N/A	#N/A	#N/A	#N/A	7.61746	3.74164	2.80809	3.9057	0.681182	0.680553	3.90175	2.84465	#N/A	#N/A	1.74941	1.0968	34	ENSG00000150893	FREM2	protein_coding	FRAS1 related extracellular matrix 2 [Source:HGNC Symbol;Acc:HGNC:25396]
#287564	#N/A	#N/A	3.14483	1.73529	2.72006	2.87354	2.40167	3.99392	3.25306	2.86495	1.77033	0.432192	#N/A	#N/A	#N/A	#N/A	#N/A	#N/A	#N/A	#N/A	#N/A	#N/A	#N/A	#N/A	#N/A	2.99081	1.16768	4.83814	3.94031	#N/A	0.718906	#N/A	0.75982	#N/A	4.14954	3.60731	4.12625	4.60984	4.9256	5.34664	4.79957	4.73867	4.35995	5.66263	4.59624	2.82739	4.24932	4.78535	#N/A	4.68138	4.71342	#N/A	#N/A	#N/A	#N/A	#N/A	#N/A	#N/A	#N/A	#N/A	#N/A	2.55242	1.0729	34	ENSG00000287564		lncRNA	novel transcript
ACADVL	#N/A	#N/A	5.29378	2.66199	4.08691	4.99162	3.53234	3.63262	2.78069	#N/A	3.00471	#N/A	2.34149	3.76426	2.36153	2.95723	1.49936	4.39388	0.259059	1.63515	3.09791	0.781823	#N/A	0.133486	2.80411	#N/A	2.41414	3.67315	2.97957	#N/A	1.34286	#N/A	#N/A	#N/A	#N/A	#N/A	#N/A	#N/A	#N/A	#N/A	#N/A	#N/A	#N/A	#N/A	#N/A	#N/A	#N/A	#N/A	#N/A	#N/A	#N/A	4.61818	1.51704	2.04041	4.55168	2.79608	2.5613	3.38118	2.72234	#N/A	#N/A	1.84611	1.66599	34	ENSG00000072778	ACADVL	protein_coding	acyl-CoA dehydrogenase very long chain [Source:HGNC Symbol;Acc:HGNC:92]
HSPA12A	#N/A	#N/A	3.429	2.63645	6.93821	3.32894	3.80625	2.88563	1.13214	1.44564	2.88931	#N/A	#N/A	#N/A	#N/A	#N/A	#N/A	#N/A	#N/A	#N/A	#N/A	#N/A	#N/A	#N/A	#N/A	1.51903	3.17128	2.83752	2.88121	3.30204	#N/A	#N/A	#N/A	#N/A	2.28653	2.18242	1.91662	2.30798	2.51908	2.15746	2.21532	2.25652	2.28722	1.99282	2.21835	1.70445	2.17419	2.30449	1.72088	2.63686	2.16411	#N/A	#N/A	0.998653	#N/A	#N/A	#N/A	#N/A	#N/A	#N/A	#N/A	3.52394	3.53643	34	ENSG00000165868	HSPA12A	protein_coding	heat shock protein family A (Hsp70) member 12A [Source:HGNC Symbol;Acc:HGNC:19022]
NBPF14	#N/A	#N/A	5.51945	4.0101	6.69993	4.58503	3.42345	3.5156	3.07126	1.58877	1.93626	#N/A	1.29649	#N/A	#N/A	#N/A	#N/A	#N/A	#N/A	#N/A	#N/A	#N/A	#N/A	#N/A	#N/A	#N/A	#N/A	#N/A	#N/A	#N/A	#N/A	#N/A	#N/A	#N/A	2.22057	2.46956	1.54083	1.92733	1.81305	2.03763	2.03631	2.54384	1.65794	1.6966	1.91304	1.92618	1.46647	1.88738	1.91562	1.6358	2.19011	1.00904	#N/A	#N/A	1.17396	#N/A	#N/A	1.05337	1.09489	#N/A	1.67375	1.57379	1.15781	34	ENSG00000270629	NBPF14	protein_coding	NBPF member 14 [Source:HGNC Symbol;Acc:HGNC:25232]
SAT2	#N/A	#N/A	4.96211	2.8309	3.69119	3.53085	2.74814	2.83649	3.41676	#N/A	5.18238	1.63788	1.07506	0.911895	0.705614	0.84137	1.57766	1.13242	1.20929	1.49569	0.89573	#N/A	#N/A	1.94935	1.26271	#N/A	1.60892	1.46276	1.27514	#N/A	#N/A	#N/A	#N/A	#N/A	#N/A	#N/A	#N/A	#N/A	#N/A	#N/A	#N/A	#N/A	#N/A	#N/A	#N/A	#N/A	#N/A	#N/A	0.744713	#N/A	#N/A	1.12896	1.09558	1.06854	0.90629	2.19392	2.10254	1.84517	2.4776	#N/A	#N/A	2.47369	3.26776	34	ENSG00000141504	SAT2	protein_coding	spermidine/spermine N1-acetyltransferase family member 2 [Source:HGNC Symbol;Acc:HGNC:23160]
CADM1	#N/A	#N/A	2.38168	1.2289	1.89954	3.69057	2.49263	2.15376	1.74011	#N/A	#N/A	#N/A	#N/A	5.32634	3.94239	4.99407	1.59745	4.59037	3.54798	4.47169	3.48877	2.73205	#N/A	1.80459	2.16478	#N/A	2.75679	1.8941	1.58519	2.43212	0.700368	#N/A	#N/A	#N/A	#N/A	#N/A	#N/A	#N/A	#N/A	#N/A	#N/A	#N/A	#N/A	#N/A	#N/A	#N/A	#N/A	#N/A	#N/A	#N/A	#N/A	5.67411	1.27941	2.6147	4.3185	2.98915	2.04328	3.64404	1.12268	2.53311	#N/A	2.91731	1.6571	34	ENSG00000182985	CADM1	protein_coding	cell adhesion molecule 1 [Source:HGNC Symbol;Acc:HGNC:5951]
HADH	#N/A	#N/A	5.96969	3.05806	3.65576	4.3887	2.47203	3.72718	2.15085	#N/A	0.681198	#N/A	1.80859	5.38506	3.69583	3.34718	2.47142	4.17404	0.133025	0.406827	#N/A	0.250984	#N/A	0.0599491	0.306866	#N/A	1.44793	#N/A	1.38132	#N/A	2.45612	#N/A	1.11581	#N/A	#N/A	#N/A	#N/A	#N/A	#N/A	#N/A	#N/A	#N/A	#N/A	#N/A	#N/A	#N/A	#N/A	#N/A	#N/A	#N/A	#N/A	4.32987	0.789223	0.96803	3.12736	0.540975	0.692507	2.46768	2.29465	0.164726	#N/A	2.05027	1.07844	34	ENSG00000138796	HADH	protein_coding	hydroxyacyl-CoA dehydrogenase [Source:HGNC Symbol;Acc:HGNC:4799]
#246090	#N/A	#N/A	2.16301	1.13391	2.46572	1.32906	1.69515	2.53396	2.09914	2.38052	1.22096	#N/A	#N/A	#N/A	#N/A	#N/A	#N/A	#N/A	#N/A	#N/A	#N/A	#N/A	#N/A	#N/A	#N/A	2.3104	3.53024	4.05749	2.18548	0.738154	0.616246	#N/A	0.716931	#N/A	3.44141	3.50749	3.7442	3.77314	3.91102	3.65702	3.48899	2.59471	3.88993	3.28026	3.07482	3.53489	3.51567	3.97586	#N/A	3.573	3.15931	#N/A	#N/A	#N/A	#N/A	#N/A	#N/A	#N/A	#N/A	#N/A	0.779247	2.7763	#N/A	34	ENSG00000246090		lncRNA	novel transcript, antisense to ADH4, ADH6 & ADH1A
MYF6	#N/A	#N/A	7.80077	5.98972	3.82017	3.61736	2.1145	3.3027	1.68841	#N/A	0.601587	#N/A	2.99172	6.04514	4.88426	5.79277	0.136502	5.24772	0.0904179	0.278744	0.150126	0.172715	#N/A	0.0577065	0.211944	#N/A	3.12059	1.50305	1.89858	#N/A	#N/A	#N/A	#N/A	#N/A	#N/A	#N/A	#N/A	#N/A	#N/A	#N/A	#N/A	#N/A	#N/A	#N/A	#N/A	#N/A	#N/A	#N/A	#N/A	#N/A	#N/A	8.18808	6.67391	0.862331	1.31823	0.519443	0.492647	1.28097	1.33953	0.161957	#N/A	1.37955	0.801954	34	ENSG00000111046	MYF6	protein_coding	myogenic factor 6 [Source:HGNC Symbol;Acc:HGNC:7566]
OSBPL11	#N/A	#N/A	3.44263	2.41249	2.58767	3.76283	1.83422	1.5401	2.66175	#N/A	1.91742	#N/A	1.24233	2.46896	1.36839	1.63184	1.5621	2.60008	2.60896	4.36583	2.45384	2.96487	#N/A	1.24385	1.23866	#N/A	#N/A	#N/A	#N/A	#N/A	1.62514	0.765871	0.745987	#N/A	#N/A	#N/A	#N/A	#N/A	#N/A	#N/A	#N/A	#N/A	#N/A	#N/A	#N/A	#N/A	#N/A	#N/A	#N/A	#N/A	#N/A	2.64394	1.13814	1.54472	3.80485	2.24029	5.17619	4.48021	1.86678	1.51116	#N/A	1.27637	1.94247	34	ENSG00000144909	OSBPL11	protein_coding	oxysterol binding protein like 11 [Source:HGNC Symbol;Acc:HGNC:16397]
PDE11A	#N/A	#N/A	5.89564	3.2384	1.52511	0.576282	0.985103	2.58008	0.818909	#N/A	0.344946	#N/A	1.19713	4.50059	4.90805	4.66066	0.344803	0.318547	0.0705992	0.15838	0.075772	0.0813382	#N/A	#N/A	0.119858	#N/A	0.970616	0.629149	0.814024	#N/A	1.93348	0.25585	0.81538	#N/A	#N/A	#N/A	#N/A	#N/A	#N/A	#N/A	#N/A	#N/A	#N/A	#N/A	#N/A	#N/A	#N/A	#N/A	#N/A	#N/A	#N/A	4.99351	2.76214	0.624107	0.45195	#N/A	0.255474	0.441619	0.387569	#N/A	#N/A	0.378287	0.389891	34	ENSG00000128655	PDE11A	protein_coding	phosphodiesterase 11A [Source:HGNC Symbol;Acc:HGNC:8773]
FBXO17#269190	#N/A	#N/A	3.62483	1.92052	2.92106	6.39545	2.7098	2.09407	2.53892	1.6579	1.31439	1.31856	#N/A	#N/A	#N/A	#N/A	#N/A	#N/A	#N/A	#N/A	#N/A	#N/A	#N/A	#N/A	#N/A	3.36685	3.81094	2.73205	3.93934	1.55974	#N/A	#N/A	#N/A	#N/A	3.98398	1.93514	2.54757	3.88798	2.81458	3.25234	3.38803	2.97328	2.53824	3.33885	2.42248	2.63161	2.48481	2.33037	2.44534	2.07273	3.25007	#N/A	#N/A	#N/A	#N/A	#N/A	#N/A	#N/A	#N/A	#N/A	#N/A	4.6554	2.6739	34	ENSG00000269190	FBXO17	protein_coding	F-box protein 17 [Source:HGNC Symbol;Acc:HGNC:18754]
PLIN4	#N/A	#N/A	6.90321	2.19968	0.96695	0.595903	0.652235	2.0939	0.414429	#N/A	0.286781	0.122484	0.767742	4.9596	2.83446	0.415163	0.216312	0.374599	0.0575333	0.172426	0.127017	0.123166	#N/A	#N/A	0.141771	#N/A	1.46598	0.919854	0.760926	#N/A	1.62553	#N/A	#N/A	#N/A	#N/A	#N/A	#N/A	#N/A	#N/A	#N/A	#N/A	#N/A	#N/A	#N/A	#N/A	#N/A	#N/A	#N/A	#N/A	#N/A	#N/A	6.09207	1.69049	0.519645	0.449067	0.225849	0.248674	0.3951	0.45241	#N/A	#N/A	0.51342	0.376199	34	ENSG00000167676	PLIN4	protein_coding	perilipin 4 [Source:HGNC Symbol;Acc:HGNC:29393]
HOOK2	#N/A	#N/A	3.86189	1.79385	2.42774	3.83745	2.9028	2.01979	2.77219	#N/A	1.85473	#N/A	1.39596	1.40722	2.35826	1.54972	1.8331	1.88272	1.86218	1.80113	2.47495	2.03116	#N/A	#N/A	1.27033	#N/A	1.75051	1.61107	2.76743	#N/A	0.825999	#N/A	#N/A	#N/A	#N/A	#N/A	#N/A	#N/A	#N/A	#N/A	#N/A	#N/A	#N/A	#N/A	#N/A	#N/A	#N/A	#N/A	#N/A	#N/A	#N/A	2.13235	2.09956	1.37172	3.06261	2.17638	2.7678	4.12037	1.43169	1.22456	#N/A	2.09349	1.81561	34	ENSG00000095066	HOOK2	protein_coding	hook microtubule tethering protein 2 [Source:HGNC Symbol;Acc:HGNC:19885]
ATP6V0D1	#N/A	#N/A	2.88984	1.51591	1.3621	2.64341	3.69883	2.91966	3.20813	0.838754	2.92312	#N/A	1.13413	#N/A	#N/A	#N/A	#N/A	#N/A	#N/A	#N/A	#N/A	#N/A	#N/A	#N/A	#N/A	#N/A	#N/A	#N/A	#N/A	#N/A	#N/A	#N/A	0.926631	#N/A	1.41219	#N/A	1.41602	1.36115	1.82044	1.9115	1.49481	1.42264	1.46136	1.60164	1.42394	1.18812	1.22382	1.33421	1.16519	1.47589	1.2997	#N/A	0.807734	1.32348	1.0744	1.35314	1.32439	2.92275	1.17136	#N/A	#N/A	#N/A	#N/A	34	ENSG00000159720	ATP6V0D1	protein_coding	ATPase H+ transporting V0 subunit d1 [Source:HGNC Symbol;Acc:HGNC:13724]
TMEM117	#N/A	#N/A	1.37894	0.813974	1.48076	2.77947	1.14043	0.928652	2.15652	#N/A	0.663435	#N/A	0.509955	1.36854	0.914788	1.00311	#N/A	1.50652	1.24702	2.88806	#N/A	1.52329	#N/A	0.971173	1.11004	#N/A	#N/A	0.746661	1.19887	#N/A	1.27906	0.912313	1.02487	0.607511	#N/A	#N/A	#N/A	#N/A	#N/A	#N/A	#N/A	#N/A	#N/A	#N/A	#N/A	#N/A	#N/A	#N/A	#N/A	#N/A	#N/A	1.04423	0.789439	0.712591	1.9522	1.43888	3.23153	2.43155	0.805419	1.00871	#N/A	0.69755	#N/A	34	ENSG00000139173	TMEM117	protein_coding	transmembrane protein 117 [Source:HGNC Symbol;Acc:HGNC:25308]
SIX1	#N/A	#N/A	7.36016	3.50231	4.40366	5.37862	2.66739	2.91687	2.48615	#N/A	2.33388	#N/A	2.56141	3.6531	2.19339	2.10441	1.45706	3.40382	3.4943	0.723608	1.52365	2.84074	#N/A	0.170419	1.39532	#N/A	5.04895	3.88703	5.71862	0.819327	#N/A	#N/A	#N/A	#N/A	#N/A	#N/A	#N/A	#N/A	#N/A	#N/A	#N/A	#N/A	#N/A	#N/A	#N/A	#N/A	#N/A	#N/A	#N/A	#N/A	#N/A	7.66418	3.91255	3.19964	5.05151	4.31997	1.84703	3.42566	4.93169	#N/A	#N/A	3.57805	3.25495	34	ENSG00000126778	SIX1	protein_coding	SIX homeobox 1 [Source:HGNC Symbol;Acc:HGNC:10887]
CCDC146	#N/A	#N/A	#N/A	0.896195	0.59528	0.809775	#N/A	1.34177	#N/A	1.35879	1.04338	0.743162	0.5638	#N/A	#N/A	#N/A	#N/A	#N/A	#N/A	#N/A	#N/A	#N/A	#N/A	#N/A	#N/A	1.08547	0.559957	#N/A	1.08059	#N/A	#N/A	#N/A	#N/A	#N/A	1.36847	1.08044	1.47418	1.44762	1.35315	1.49867	1.31591	1.04705	1.3957	1.45194	1.56802	1.18836	1.3851	1.4562	1.60947	1.43621	1.53462	#N/A	0.631282	0.778576	1.08999	#N/A	1.94248	#N/A	#N/A	#N/A	0.555069	1.33625	#N/A	34	ENSG00000135205	CCDC146	protein_coding	coiled-coil domain containing 146 [Source:HGNC Symbol;Acc:HGNC:29296]
TMEM98	#N/A	#N/A	5.32632	1.07475	0.550243	0.565482	0.36844	1.89107	0.349893	3.52616	0.241867	#N/A	#N/A	#N/A	#N/A	#N/A	#N/A	#N/A	#N/A	#N/A	#N/A	#N/A	#N/A	#N/A	#N/A	0.092987	0.475042	0.47176	0.377212	#N/A	0.890566	#N/A	#N/A	0.107783	6.07138	0.193299	0.943128	6.72506	0.479415	6.76939	10.0324	4.40512	8.83939	6.85729	5.15439	0.44607	7.52466	0.827591	0.285904	1.00493	6.99679	#N/A	#N/A	#N/A	#N/A	#N/A	#N/A	#N/A	#N/A	#N/A	#N/A	0.390344	0.196672	34	ENSG00000006042	TMEM98	protein_coding	transmembrane protein 98 [Source:HGNC Symbol;Acc:HGNC:24529]
#285751	#N/A	#N/A	3.16789	0.38699	0.271859	0.226805	0.194876	0.690427	0.189273	2.01725	0.143085	#N/A	#N/A	#N/A	#N/A	#N/A	#N/A	#N/A	#N/A	#N/A	#N/A	#N/A	#N/A	#N/A	#N/A	0.0695227	0.441095	0.323519	0.230681	#N/A	#N/A	#N/A	#N/A	#N/A	2.28877	#N/A	1.90245	2.11666	2.4725	2.71495	1.84841	0.863353	2.85801	1.86022	2.54745	0.481568	2.51529	2.60006	0.21874	2.59045	1.76664	#N/A	#N/A	#N/A	0.304451	#N/A	#N/A	#N/A	0.247448	#N/A	0.160515	0.186003	0.153902	34	ENSG00000285751		lncRNA	novel transcript
UNC45B	#N/A	#N/A	5.8166	1.33401	1.07404	0.560565	0.438917	2.50508	0.395556	#N/A	0.223501	#N/A	0.671751	0.193724	0.228962	0.169243	0.102779	0.121951	0.0470947	0.110418	0.0571315	0.0592719	#N/A	#N/A	0.0843247	#N/A	0.497305	0.386949	0.545184	#N/A	5.1177	#N/A	0.167507	#N/A	#N/A	#N/A	#N/A	#N/A	#N/A	#N/A	#N/A	#N/A	#N/A	#N/A	#N/A	#N/A	#N/A	#N/A	#N/A	#N/A	#N/A	6.39261	0.881694	0.224153	0.317975	0.165216	0.200294	0.312201	0.228714	#N/A	#N/A	0.287926	0.268935	34	ENSG00000141161	UNC45B	protein_coding	unc-45 myosin chaperone B [Source:HGNC Symbol;Acc:HGNC:14304]
WASF1	#N/A	#N/A	2.8947	3.11455	1.01432	0.707664	0.662231	2.72159	#N/A	3.11149	0.392648	#N/A	0.958626	#N/A	#N/A	#N/A	#N/A	#N/A	#N/A	#N/A	#N/A	#N/A	#N/A	#N/A	#N/A	0.17796	1.82616	0.830917	1.01328	0.240278	#N/A	#N/A	#N/A	#N/A	5.58985	0.529252	4.08301	5.34711	4.88718	4.78296	5.4426	4.56711	4.36948	5.45138	4.20947	3.09859	4.61617	3.97467	0.813271	4.05108	5.43438	#N/A	0.949527	#N/A	#N/A	0.529452	#N/A	#N/A	#N/A	#N/A	#N/A	0.671291	#N/A	34	ENSG00000112290	WASF1	protein_coding	WASP family member 1 [Source:HGNC Symbol;Acc:HGNC:12732]
TRIL	#N/A	#N/A	3.49099	4.55335	1.61261	1.11406	1.10355	3.21706	1.26735	5.93843	0.529044	0.168176	1.36231	#N/A	#N/A	#N/A	#N/A	#N/A	#N/A	#N/A	#N/A	#N/A	#N/A	#N/A	#N/A	#N/A	2.21042	0.85469	1.12568	#N/A	#N/A	#N/A	#N/A	#N/A	9.41385	0.53398	7.76428	9.97787	10.2882	10.0781	12.5672	7.72835	10.3895	8.1338	7.42259	4.49766	10.1797	9.8201	0.917083	9.67792	8.49934	#N/A	0.792133	#N/A	#N/A	#N/A	#N/A	#N/A	#N/A	#N/A	#N/A	0.642674	0.429457	34	ENSG00000255690	TRIL	protein_coding	TLR4 interactor with leucine rich repeats [Source:HGNC Symbol;Acc:HGNC:22200]
CAT	#N/A	#N/A	1.24736	1.18355	0.972802	1.06667	1.30843	1.5371	2.61661	#N/A	2.00823	1.51703	1.20901	0.778411	0.953126	0.939193	0.724595	0.769396	#N/A	1.0985	#N/A	1.53655	#N/A	#N/A	1.71696	#N/A	0.926437	#N/A	0.707564	1.22226	0.62791	#N/A	0.84944	#N/A	#N/A	#N/A	#N/A	#N/A	#N/A	#N/A	#N/A	#N/A	#N/A	#N/A	#N/A	#N/A	#N/A	#N/A	#N/A	#N/A	#N/A	2.35058	1.13795	1.37013	2.47587	1.88439	4.98712	3.89411	1.7515	1.3155	#N/A	1.92937	4.16137	34	ENSG00000121691	CAT	protein_coding	catalase [Source:HGNC Symbol;Acc:HGNC:1516]
PRKAG3	#N/A	#N/A	4.79098	3.48044	1.64309	0.819713	0.491989	2.26372	0.628568	#N/A	0.344384	#N/A	1.4888	5.77574	5.15564	5.23327	0.178767	0.406237	0.05372	0.160562	0.0828149	0.0872586	#N/A	#N/A	0.128787	#N/A	1.65827	0.617867	0.914713	#N/A	4.55308	#N/A	3.59342	#N/A	#N/A	#N/A	#N/A	#N/A	#N/A	#N/A	#N/A	#N/A	#N/A	#N/A	#N/A	#N/A	#N/A	#N/A	#N/A	#N/A	#N/A	6.48735	2.2806	0.806692	0.488915	0.248129	0.311722	0.536996	0.429864	#N/A	#N/A	0.424784	0.469159	34	ENSG00000115592	PRKAG3	protein_coding	protein kinase AMP-activated non-catalytic subunit gamma 3 [Source:HGNC Symbol;Acc:HGNC:9387]
RAB3IL1	#N/A	#N/A	3.00722	3.02108	2.95586	1.89671	2.4872	2.99486	1.81887	3.12646	#N/A	#N/A	#N/A	#N/A	#N/A	#N/A	#N/A	#N/A	#N/A	#N/A	#N/A	#N/A	#N/A	#N/A	#N/A	0.38588	#N/A	1.66023	1.57827	#N/A	2.532	#N/A	2.77948	0.302656	9.16963	0.659302	6.71416	9.71322	6.69875	7.04213	8.86819	7.98004	9.37878	8.01948	7.35921	5.20149	8.24834	9.80351	2.44785	9.52968	6.76186	#N/A	1.71623	#N/A	#N/A	#N/A	#N/A	#N/A	#N/A	#N/A	#N/A	2.11797	0.749111	34	ENSG00000167994	RAB3IL1	protein_coding	RAB3A interacting protein like 1 [Source:HGNC Symbol;Acc:HGNC:9780]
STK33	#N/A	#N/A	3.91391	1.641	2.41339	3.78799	2.87219	1.80847	1.94181	#N/A	#N/A	#N/A	1.72782	7.29429	3.69005	0.235688	1.47216	4.88126	0.204548	0.368001	0.174799	0.194201	#N/A	0.0671804	0.394839	#N/A	2.12146	3.42454	3.78805	#N/A	2.71638	#N/A	1.47386	#N/A	#N/A	#N/A	#N/A	#N/A	#N/A	#N/A	#N/A	#N/A	#N/A	#N/A	#N/A	#N/A	#N/A	#N/A	#N/A	#N/A	#N/A	6.91596	1.96064	2.80848	3.31885	0.888892	0.59577	2.49468	1.47534	0.201459	#N/A	#N/A	1.00273	34	ENSG00000130413	STK33	protein_coding	serine/threonine kinase 33 [Source:HGNC Symbol;Acc:HGNC:14568]
ADM	#N/A	#N/A	#N/A	2.7118	#N/A	#N/A	1.21314	1.96138	#N/A	3.64227	#N/A	0.194988	#N/A	#N/A	#N/A	#N/A	#N/A	#N/A	#N/A	#N/A	#N/A	#N/A	#N/A	#N/A	#N/A	0.27242	3.93059	2.11078	2.2543	#N/A	1.77977	#N/A	0.66606	0.333975	9.79961	0.480227	10.0424	10.0775	6.92149	8.18216	9.3663	6.1199	10.3606	8.65416	7.71489	5.0457	10.4517	10.2603	1.10245	8.25648	6.67004	#N/A	1.48848	#N/A	#N/A	0.66051	#N/A	#N/A	#N/A	#N/A	0.960971	1.40341	0.609322	34	ENSG00000148926	ADM	protein_coding	adrenomedullin [Source:HGNC Symbol;Acc:HGNC:259]
STRIP2	#N/A	#N/A	4.81958	2.66531	1.55387	0.899362	0.860991	1.90425	0.606911	#N/A	0.327252	#N/A	1.24213	6.68548	5.78575	5.35457	0.0945148	0.192214	0.0783531	0.133986	0.0765278	0.115695	#N/A	0.032354	0.144206	#N/A	3.42536	1.39622	1.58595	#N/A	3.58158	#N/A	1.75684	#N/A	#N/A	#N/A	#N/A	#N/A	#N/A	#N/A	#N/A	#N/A	#N/A	#N/A	#N/A	#N/A	#N/A	#N/A	#N/A	#N/A	#N/A	6.52358	2.43558	0.528469	0.44193	0.234266	0.259815	0.437278	0.550565	#N/A	#N/A	#N/A	0.452389	34	ENSG00000128578	STRIP2	protein_coding	striatin interacting protein 2 [Source:HGNC Symbol;Acc:HGNC:22209]
GDF10	#N/A	#N/A	0.274488	0.23106	0.211839	0.186574	0.15454	0.20469	0.160876	0.10765	0.106275	#N/A	#N/A	#N/A	#N/A	#N/A	#N/A	#N/A	#N/A	#N/A	#N/A	#N/A	#N/A	#N/A	#N/A	#N/A	0.225863	0.196158	0.20515	#N/A	0.278083	#N/A	0.0524875	#N/A	0.287232	0.0905013	0.293213	0.296755	0.384444	0.351088	0.337238	0.25849	0.333752	0.274393	0.266769	0.180194	0.310253	0.295254	0.167447	0.299719	0.300089	0.452596	0.125053	#N/A	#N/A	#N/A	#N/A	#N/A	#N/A	#N/A	0.0507899	#N/A	#N/A	34	ENSG00000266524	GDF10	protein_coding	growth differentiation factor 10 [Source:HGNC Symbol;Acc:HGNC:4215]
#286608	#N/A	#N/A	1.37307	0.805629	1.44242	1.75355	2.11823	1.52217	1.59664	1.71735	2.87362	1.60039	0.711638	#N/A	#N/A	#N/A	#N/A	#N/A	#N/A	#N/A	#N/A	#N/A	#N/A	#N/A	#N/A	#N/A	#N/A	#N/A	1.47416	#N/A	#N/A	#N/A	#N/A	#N/A	3.288	5.53423	3.66372	3.77442	3.3169	2.86794	3.14206	3.05972	3.20158	3.48624	3.40415	5.18013	3.38112	3.27369	4.46686	3.6637	3.00626	0.683206	#N/A	#N/A	1.18229	#N/A	#N/A	#N/A	1.66637	#N/A	0.948441	1.38025	#N/A	34	ENSG00000286608		lncRNA	novel transcript
PLBD1	#N/A	#N/A	2.67699	2.03236	2.69323	4.82292	2.60468	1.99938	3.23853	0.885718	2.75985	0.484215	#N/A	#N/A	#N/A	#N/A	#N/A	#N/A	#N/A	#N/A	#N/A	#N/A	#N/A	#N/A	#N/A	#N/A	#N/A	#N/A	#N/A	#N/A	0.801999	#N/A	0.982172	1.22861	0.955165	#N/A	1.28316	0.745469	1.26467	0.989803	0.897833	0.848857	1.03776	1.07218	1.15882	1.01696	0.898987	1.13932	#N/A	1.41662	0.751324	#N/A	0.868427	1.32928	#N/A	#N/A	0.881534	1.8604	#N/A	0.289568	#N/A	#N/A	1.516	34	ENSG00000121316	PLBD1	protein_coding	phospholipase B domain containing 1 [Source:HGNC Symbol;Acc:HGNC:26215]
ACAT1	#N/A	#N/A	2.45032	1.35717	2.36849	2.12963	2.63212	1.50141	3.83243	#N/A	3.07993	1.36118	2.29392	2.68369	1.68115	2.35892	2.50408	1.88298	2.87631	3.28349	1.89432	2.77673	#N/A	#N/A	1.30482	#N/A	2.07989	1.90279	2.11301	#N/A	1.33836	#N/A	#N/A	#N/A	#N/A	#N/A	#N/A	#N/A	#N/A	#N/A	#N/A	#N/A	#N/A	#N/A	#N/A	#N/A	#N/A	#N/A	#N/A	#N/A	#N/A	4.09221	2.48547	2.57901	4.80732	3.51855	3.89414	3.09388	2.28887	#N/A	#N/A	1.12763	3.22351	34	ENSG00000075239	ACAT1	protein_coding	acetyl-CoA acetyltransferase 1 [Source:HGNC Symbol;Acc:HGNC:93]
MSH4	#N/A	#N/A	3.51625	1.85411	2.64071	3.31863	1.83717	1.55011	1.14538	#N/A	1.84085	#N/A	1.02436	2.7738	1.8051	2.29766	0.375072	3.51159	0.287438	0.493434	0.353988	2.90479	#N/A	#N/A	2.60433	#N/A	1.48987	1.8617	2.38908	#N/A	1.4946	#N/A	1.0531	#N/A	#N/A	#N/A	#N/A	#N/A	#N/A	#N/A	#N/A	#N/A	#N/A	#N/A	#N/A	#N/A	#N/A	#N/A	#N/A	#N/A	#N/A	4.09279	2.16443	0.895766	3.75253	2.05813	0.873116	1.91562	2.41127	0.258022	#N/A	2.86042	#N/A	34	ENSG00000057468	MSH4	protein_coding	mutS homolog 4 [Source:HGNC Symbol;Acc:HGNC:7327]
LINC01854	#N/A	#N/A	4.49403	1.01713	0.689486	0.542406	0.407018	0.873264	#N/A	#N/A	#N/A	#N/A	0.683762	0.179697	0.115097	0.0674822	0.0883283	0.059277	0.055565	0.120585	0.0563423	0.0522679	#N/A	0.0206165	0.0866513	#N/A	1.25014	0.357797	0.500128	#N/A	0.41672	0.124507	0.498029	#N/A	#N/A	#N/A	#N/A	#N/A	#N/A	#N/A	#N/A	#N/A	#N/A	#N/A	#N/A	#N/A	#N/A	#N/A	#N/A	#N/A	#N/A	0.385614	2.18678	0.383691	0.284618	0.153237	0.169291	0.267242	0.264815	#N/A	#N/A	0.287013	0.25261	34	ENSG00000204460	LINC01854	lncRNA	long intergenic non-protein coding RNA 1854 [Source:HGNC Symbol;Acc:HGNC:52670]
FKBP3	#N/A	#N/A	3.71659	0.968941	0.571718	0.32294	0.382452	1.07716	0.226825	#N/A	0.139815	#N/A	0.4755	4.47013	0.388376	0.490415	0.0641557	0.103307	0.0292643	0.0777336	0.0381796	0.0595223	#N/A	0.0151614	0.0581804	#N/A	0.786925	0.456455	0.327626	#N/A	0.702058	#N/A	#N/A	#N/A	#N/A	#N/A	#N/A	#N/A	#N/A	#N/A	#N/A	#N/A	#N/A	#N/A	#N/A	#N/A	#N/A	#N/A	#N/A	#N/A	#N/A	0.323485	0.632346	0.239124	0.200941	0.101824	0.133595	0.220714	0.181385	#N/A	#N/A	0.190563	0.171245	34	ENSG00000100442	FKBP3	protein_coding	FKBP prolyl isomerase 3 [Source:HGNC Symbol;Acc:HGNC:3719]
LAPTM4A	#N/A	#N/A	2.75936	1.69703	2.15303	1.14278	2.83837	1.04555	3.03057	2.21726	2.41478	1.97183	#N/A	#N/A	#N/A	#N/A	#N/A	#N/A	#N/A	#N/A	#N/A	#N/A	#N/A	#N/A	#N/A	1.47819	2.10439	1.6151	1.95331	#N/A	#N/A	#N/A	#N/A	#N/A	3.43765	3.71951	3.89297	3.51929	3.57235	3.59895	3.80358	3.30071	3.71813	3.27819	3.36679	3.23932	3.80689	3.64861	1.92534	3.65575	3.72151	#N/A	#N/A	#N/A	#N/A	#N/A	#N/A	#N/A	#N/A	#N/A	0.894342	2.04105	2.69928	34	ENSG00000068697	LAPTM4A	protein_coding	lysosomal protein transmembrane 4 alpha [Source:HGNC Symbol;Acc:HGNC:6924]
SMIM14	#N/A	#N/A	0.449542	0.645296	0.697813	#N/A	0.637484	0.756187	0.760717	0.655285	1.66764	#N/A	#N/A	#N/A	#N/A	#N/A	#N/A	#N/A	#N/A	#N/A	#N/A	#N/A	#N/A	#N/A	#N/A	#N/A	0.601268	#N/A	0.667231	1.1536	#N/A	#N/A	#N/A	#N/A	0.775284	1.23141	0.683627	0.769707	0.727829	0.756908	0.760267	0.706286	0.682285	0.693849	0.651062	0.685623	0.688819	0.668881	#N/A	0.686704	0.853306	0.477445	0.638637	#N/A	#N/A	1.05456	#N/A	#N/A	1.14255	#N/A	0.888056	1.76998	0.95282	34	ENSG00000163683	SMIM14	protein_coding	small integral membrane protein 14 [Source:HGNC Symbol;Acc:HGNC:27321]
PHEX-AS1	#N/A	#N/A	0.0946211	0.0724918	0.0611563	0.0574455	0.0456182	0.0639714	#N/A	0.0273856	0.0394135	0.0117764	0.0235032	#N/A	#N/A	0.0194557	0.00860852	#N/A	#N/A	#N/A	#N/A	#N/A	#N/A	#N/A	#N/A	0.0163598	0.0676385	0.0579879	0.0590434	#N/A	#N/A	#N/A	#N/A	#N/A	0.0508067	#N/A	0.00892508	0.0320283	0.0568004	0.0521893	0.414524	#N/A	0.221019	0.0529456	0.0862978	#N/A	0.0132906	0.00555105	#N/A	0.0110088	#N/A	0.0780789	0.0321277	0.0298323	0.0497873	#N/A	#N/A	#N/A	0.0325181	#N/A	#N/A	0.0585845	#N/A	34	ENSG00000224204	PHEX-AS1	lncRNA	PHEX antisense RNA 1 [Source:HGNC Symbol;Acc:HGNC:40445]
OIP5	#N/A	#N/A	2.44532	2.14136	4.21734	2.17246	#N/A	1.73556	2.27387	#N/A	0.779808	#N/A	1.31791	2.50768	2.63472	2.88304	0.543828	1.73207	0.195481	0.332116	0.264845	0.256403	#N/A	0.0791878	0.362472	#N/A	1.46863	1.53847	1.85494	#N/A	1.03931	#N/A	0.670455	#N/A	#N/A	#N/A	#N/A	#N/A	#N/A	#N/A	#N/A	#N/A	#N/A	#N/A	#N/A	#N/A	#N/A	#N/A	#N/A	#N/A	#N/A	3.2123	1.75695	3.73988	3.75766	0.766246	0.786619	2.4424	1.69007	0.210501	#N/A	1.24238	#N/A	34	ENSG00000104147	OIP5	protein_coding	Opa interacting protein 5 [Source:HGNC Symbol;Acc:HGNC:20300]
AMY2B	#N/A	#N/A	1.86698	1.51039	0.967854	2.67462	1.32647	1.07155	1.54598	#N/A	1.01099	#N/A	0.732074	1.34113	1.3013	1.1201	0.694474	1.25751	1.77552	1.90228	1.62832	1.36395	#N/A	0.979123	0.879562	#N/A	0.64398	0.711173	0.969734	#N/A	0.505763	1.04571	#N/A	#N/A	#N/A	#N/A	#N/A	#N/A	#N/A	#N/A	#N/A	#N/A	#N/A	#N/A	#N/A	#N/A	#N/A	#N/A	#N/A	#N/A	#N/A	1.30779	#N/A	1.4767	1.80761	1.78533	2.85717	3.34848	1.9435	#N/A	#N/A	1.04399	1.00533	34	ENSG00000240038	AMY2B	protein_coding	amylase alpha 2B [Source:HGNC Symbol;Acc:HGNC:478]
GALNT2	#N/A	#N/A	1.01614	0.83516	1.23678	1.80158	1.20304	0.64037	1.78515	#N/A	1.56497	#N/A	0.636816	0.559995	0.615311	0.54603	#N/A	0.767985	0.888566	1.28839	0.856995	0.583349	#N/A	#N/A	#N/A	#N/A	#N/A	#N/A	0.462902	1.15244	1.14703	0.742198	1.02123	#N/A	#N/A	#N/A	#N/A	#N/A	#N/A	#N/A	#N/A	#N/A	#N/A	#N/A	#N/A	#N/A	#N/A	#N/A	0.609537	#N/A	#N/A	1.54878	1.15504	1.12612	2.65312	1.751	2.60553	2.55011	0.802014	1.22266	#N/A	1.233	0.798363	34	ENSG00000143641	GALNT2	protein_coding	polypeptide N-acetylgalactosaminyltransferase 2 [Source:HGNC Symbol;Acc:HGNC:4124]
LRRC20	#N/A	#N/A	4.19793	1.09532	0.672827	0.303608	0.470737	1.532	0.369293	#N/A	0.229131	#N/A	0.869301	0.167942	0.0827738	0.250026	0.058047	0.09727	0.0263213	0.091756	0.0486128	0.0469249	#N/A	#N/A	0.0641372	#N/A	0.517719	0.259475	0.241528	#N/A	3.20417	#N/A	0.323664	#N/A	#N/A	#N/A	#N/A	#N/A	#N/A	#N/A	#N/A	#N/A	#N/A	#N/A	#N/A	#N/A	#N/A	#N/A	#N/A	#N/A	#N/A	0.396408	1.11235	0.207851	0.245498	0.160546	0.14638	0.244452	0.239134	#N/A	#N/A	0.324727	0.226148	34	ENSG00000172731	LRRC20	protein_coding	leucine rich repeat containing 20 [Source:HGNC Symbol;Acc:HGNC:23421]
PCMTD1	#N/A	#N/A	0.911869	#N/A	0.961057	1.19858	0.811049	0.60958	1.31888	#N/A	1.30308	#N/A	0.812957	0.6389	0.539363	0.521622	0.599165	0.55911	0.672854	2.21897	#N/A	1.55931	#N/A	1.01752	0.636281	#N/A	0.50279	0.59915	0.950719	1.42473	0.414311	#N/A	#N/A	#N/A	#N/A	#N/A	#N/A	#N/A	#N/A	#N/A	#N/A	#N/A	#N/A	#N/A	#N/A	#N/A	#N/A	#N/A	#N/A	#N/A	#N/A	1.19985	0.898145	1.10734	2.47535	1.63731	3.88739	2.35523	1.38278	1.30481	#N/A	1.19409	1.22096	34	ENSG00000168300	PCMTD1	protein_coding	protein-L-isoaspartate (D-aspartate) O-methyltransferase domain containing 1 [Source:HGNC Symbol;Acc:HGNC:30483]
#285838	#N/A	#N/A	0.224482	0.18839	0.168697	0.151737	0.125137	0.16941	#N/A	0.0901478	#N/A	#N/A	#N/A	#N/A	#N/A	#N/A	#N/A	#N/A	#N/A	#N/A	#N/A	#N/A	#N/A	#N/A	#N/A	#N/A	0.180859	0.155994	0.164049	#N/A	0.0784638	#N/A	0.0435913	#N/A	0.236402	#N/A	0.239937	0.222815	0.227228	0.235978	0.312779	0.186598	0.249016	0.223879	0.216927	0.145203	0.238218	0.233481	0.134857	0.239161	0.245341	0.209651	0.0923236	0.0830197	0.134051	#N/A	#N/A	#N/A	#N/A	#N/A	#N/A	0.118211	0.0954996	34	ENSG00000285838		lncRNA	novel transcript
CD248	#N/A	#N/A	0.590509	0.547574	0.254831	0.172495	0.167641	0.475513	0.170559	0.255911	0.11582	0.0446948	#N/A	#N/A	#N/A	#N/A	#N/A	#N/A	#N/A	#N/A	#N/A	#N/A	#N/A	#N/A	#N/A	#N/A	0.209717	0.182629	0.215409	#N/A	0.335096	#N/A	0.161659	#N/A	0.286508	0.0942932	0.294521	0.296361	0.30234	0.297892	0.340211	0.354548	0.330894	0.277448	0.266248	0.183183	0.307899	0.296433	0.184802	0.283005	0.300931	#N/A	#N/A	#N/A	#N/A	#N/A	#N/A	#N/A	#N/A	#N/A	#N/A	0.167584	0.124154	34	ENSG00000174807	CD248	protein_coding	CD248 molecule [Source:HGNC Symbol;Acc:HGNC:18219]
ABRA	#N/A	#N/A	0.213539	0.166742	0.171112	0.170804	0.125513	0.144397	0.148139	#N/A	0.0895496	#N/A	0.0736761	0.093204	0.062255	0.0494708	0.0252943	0.0425179	0.0181847	#N/A	0.0220447	0.0258971	#N/A	#N/A	0.0333691	#N/A	0.20952	0.163341	0.109026	#N/A	0.0823038	0.0355182	0.043104	#N/A	#N/A	#N/A	#N/A	#N/A	#N/A	#N/A	#N/A	#N/A	#N/A	#N/A	#N/A	#N/A	#N/A	#N/A	#N/A	#N/A	#N/A	0.215349	0.113144	0.0848217	0.153043	0.0599857	0.092157	0.140225	0.0891774	#N/A	#N/A	0.136688	0.13051	34	ENSG00000174429	ABRA	protein_coding	actin binding Rho activating protein [Source:HGNC Symbol;Acc:HGNC:30655]
BGN	#N/A	#N/A	2.48544	#N/A	1.49064	0.956222	0.912686	1.13348	0.952476	2.82975	0.550682	#N/A	#N/A	#N/A	1.16654	#N/A	#N/A	#N/A	#N/A	#N/A	#N/A	#N/A	#N/A	#N/A	#N/A	0.138759	1.56227	0.640789	0.659015	#N/A	1.4908	#N/A	0.451172	#N/A	7.85083	0.54571	8.22701	8.19906	7.33801	8.20469	12.3021	7.60865	10.962	6.67865	5.09985	3.5643	8.07485	8.4795	0.662429	8.17887	9.22825	#N/A	#N/A	#N/A	#N/A	#N/A	#N/A	#N/A	#N/A	#N/A	#N/A	0.492077	0.349827	34	ENSG00000182492	BGN	protein_coding	biglycan [Source:HGNC Symbol;Acc:HGNC:1044]
#235450	#N/A	#N/A	2.00442	2.27988	1.38794	1.41445	1.10931	1.13506	0.934882	0.880827	#N/A	#N/A	1.47124	#N/A	#N/A	#N/A	#N/A	#N/A	#N/A	#N/A	#N/A	#N/A	#N/A	#N/A	0.210013	#N/A	1.82537	#N/A	1.98291	#N/A	#N/A	#N/A	#N/A	#N/A	1.28492	#N/A	1.08081	1.03591	1.63105	1.20682	1.06203	#N/A	1.61414	1.45229	1.74983	1.32308	1.51454	1.23389	#N/A	1.76093	0.886798	1.53765	1.94323	#N/A	1.32285	0.586	0.408388	1.24781	#N/A	#N/A	#N/A	0.820737	0.543801	34	ENSG00000235450		lncRNA	novel transcript
WEE1	#N/A	#N/A	2.51454	1.52737	3.74055	1.95474	0.935484	1.1621	1.07511	1.06001	0.673736	0.224275	1.65058	#N/A	#N/A	#N/A	#N/A	#N/A	#N/A	#N/A	#N/A	#N/A	#N/A	#N/A	#N/A	#N/A	4.42555	2.02496	2.28666	#N/A	#N/A	#N/A	#N/A	#N/A	1.33758	#N/A	1.68003	1.45394	2.36206	1.22191	1.0745	1.07621	2.18865	1.81756	1.97998	#N/A	1.79579	1.66654	1.16985	2.1606	0.687626	1.19725	0.876737	#N/A	#N/A	#N/A	0.472929	0.947318	#N/A	#N/A	0.490805	#N/A	#N/A	34	ENSG00000166483	WEE1	protein_coding	WEE1 G2 checkpoint kinase [Source:HGNC Symbol;Acc:HGNC:12761]
RGS17	#N/A	#N/A	3.12251	1.03013	0.734665	0.420089	0.361257	1.27898	0.314337	1.70583	0.212753	#N/A	#N/A	#N/A	0.563912	#N/A	#N/A	#N/A	#N/A	#N/A	#N/A	#N/A	#N/A	#N/A	#N/A	#N/A	0.501165	0.32742	0.327303	#N/A	#N/A	#N/A	#N/A	#N/A	3.37986	0.272359	3.94987	3.91524	4.13616	3.87752	3.5349	2.77309	3.27848	3.11681	2.68893	0.729592	3.33156	3.16961	0.439525	3.24613	4.33189	#N/A	1.08554	0.25514	#N/A	#N/A	0.150858	#N/A	#N/A	#N/A	0.176595	#N/A	#N/A	34	ENSG00000091844	RGS17	protein_coding	regulator of G protein signaling 17 [Source:HGNC Symbol;Acc:HGNC:14088]
SLC12A1	#N/A	#N/A	0.396195	0.162732	0.155962	0.153495	#N/A	0.184986	#N/A	0.127898	0.103569	#N/A	0.0938432	#N/A	#N/A	#N/A	#N/A	#N/A	#N/A	#N/A	#N/A	#N/A	#N/A	#N/A	#N/A	#N/A	0.201358	0.12879	0.187553	0.0591768	#N/A	#N/A	#N/A	#N/A	0.634002	0.0303689	1.17037	0.282553	0.674741	0.354877	0.647084	0.220382	2.69631	0.563213	0.33782	0.165652	2.96061	0.887208	#N/A	0.914669	0.249989	#N/A	0.109278	#N/A	0.134328	#N/A	#N/A	#N/A	0.101876	#N/A	0.0480433	0.125899	0.0999313	34	ENSG00000074803	SLC12A1	protein_coding	solute carrier family 12 member 1 [Source:HGNC Symbol;Acc:HGNC:10910]
COL11A1	#N/A	#N/A	0.163968	0.112088	0.110629	0.138515	0.117155	0.101335	#N/A	0.0589849	#N/A	#N/A	#N/A	#N/A	0.0363618	#N/A	#N/A	#N/A	#N/A	#N/A	#N/A	#N/A	#N/A	#N/A	#N/A	0.0368522	0.114499	0.135391	0.139156	#N/A	#N/A	#N/A	#N/A	#N/A	0.142184	#N/A	0.146099	0.146666	0.197204	0.480408	0.238736	0.102486	0.76219	0.121205	0.156549	0.11912	0.51753	0.156189	#N/A	0.340803	0.183924	0.575667	0.0594836	0.0591265	#N/A	0.0479592	#N/A	#N/A	0.080465	#N/A	0.028444	0.122302	#N/A	34	ENSG00000060718	COL11A1	protein_coding	collagen type XI alpha 1 chain [Source:HGNC Symbol;Acc:HGNC:2186]
KPNA3	#N/A	#N/A	1.47493	0.747155	1.06093	2.08891	0.93807	0.67468	1.54523	#N/A	2.52348	#N/A	1.19909	1.98961	1.1403	1.6509	#N/A	1.87072	1.64192	3.57306	1.83331	3.33175	#N/A	#N/A	1.61206	#N/A	0.746408	0.844869	0.561106	#N/A	1.58455	1.01623	0.987971	#N/A	#N/A	#N/A	#N/A	#N/A	#N/A	#N/A	#N/A	#N/A	#N/A	#N/A	#N/A	#N/A	#N/A	#N/A	#N/A	#N/A	#N/A	2.97907	1.68998	1.78167	4.89294	3.61069	3.59051	3.2045	2.82764	2.48127	#N/A	#N/A	1.03574	34	ENSG00000102753	KPNA3	protein_coding	karyopherin subunit alpha 3 [Source:HGNC Symbol;Acc:HGNC:6396]
EIF4A2	#N/A	#N/A	2.49793	1.01152	2.36286	2.18743	2.06539	1.00735	2.8853	0.789015	4.19122	1.08663	0.944296	#N/A	#N/A	#N/A	#N/A	#N/A	#N/A	1.71564	#N/A	1.06405	#N/A	#N/A	#N/A	#N/A	#N/A	#N/A	#N/A	#N/A	#N/A	#N/A	#N/A	#N/A	0.459028	#N/A	1.38833	0.660077	0.867657	0.832094	0.493994	#N/A	0.716854	0.673606	0.618477	0.765049	0.670119	0.624659	#N/A	0.865907	#N/A	1.14286	#N/A	0.764837	2.07883	1.32124	2.18417	2.44598	1.3308	1.28267	#N/A	#N/A	#N/A	34	ENSG00000156976	EIF4A2	protein_coding	eukaryotic translation initiation factor 4A2 [Source:HGNC Symbol;Acc:HGNC:3284]
FZD2	#N/A	#N/A	0.256995	0.185034	0.187988	0.182196	#N/A	0.142326	0.119543	0.102319	0.10533	#N/A	#N/A	#N/A	0.0638201	#N/A	#N/A	#N/A	#N/A	#N/A	#N/A	#N/A	#N/A	#N/A	#N/A	#N/A	#N/A	#N/A	#N/A	#N/A	0.165391	#N/A	0.0570833	#N/A	0.277485	0.0644158	0.278872	0.28298	0.291562	0.262901	0.33684	0.249379	0.326349	0.255385	0.245209	0.158446	0.299971	0.27708	0.145961	0.286689	0.285976	0.462954	0.107298	#N/A	0.160801	#N/A	#N/A	0.112047	#N/A	#N/A	0.0451056	0.142593	#N/A	34	ENSG00000180340	FZD2	protein_coding	frizzled class receptor 2 [Source:HGNC Symbol;Acc:HGNC:4040]
GLO1	#N/A	#N/A	1.90206	#N/A	1.21698	2.2273	3.31812	0.834631	2.51955	0.693255	4.86812	#N/A	#N/A	0.547391	#N/A	#N/A	#N/A	#N/A	#N/A	#N/A	#N/A	1.49285	#N/A	#N/A	#N/A	#N/A	#N/A	#N/A	1.12158	1.53588	#N/A	#N/A	#N/A	#N/A	#N/A	#N/A	1.46432	0.819394	1.4979	1.26202	0.790818	#N/A	0.934536	0.657472	0.847017	0.832162	0.656027	0.641266	#N/A	0.782527	0.763674	1.45632	1.09992	1.25177	1.90992	#N/A	1.50685	2.46965	2.03829	#N/A	#N/A	1.10966	1.39537	34	ENSG00000124767	GLO1	protein_coding	glyoxalase I [Source:HGNC Symbol;Acc:HGNC:4323]
TEX2	#N/A	#N/A	0.737712	0.664659	1.07566	1.30439	1.26176	0.608752	1.37679	#N/A	#N/A	#N/A	0.576407	3.67268	2.41146	2.91893	1.56368	3.49021	4.11112	5.07874	4.35733	4.17573	#N/A	2.15115	2.37194	#N/A	1.12663	1.34756	1.71201	#N/A	1.09295	#N/A	#N/A	#N/A	#N/A	#N/A	#N/A	#N/A	#N/A	#N/A	#N/A	#N/A	#N/A	#N/A	#N/A	#N/A	#N/A	#N/A	#N/A	#N/A	#N/A	3.09852	1.13123	1.25211	4.34357	1.26958	3.06911	4.87975	2.06334	1.19552	#N/A	1.20522	1.32407	34	ENSG00000136478	TEX2	protein_coding	testis expressed 2 [Source:HGNC Symbol;Acc:HGNC:30884]
SDHC	#N/A	#N/A	2.80964	1.90241	3.38908	3.35085	1.17717	0.751221	1.75266	#N/A	0.776911	#N/A	1.19563	1.69522	1.762	1.47207	#N/A	1.15756	0.2376	0.432366	#N/A	0.420744	#N/A	0.111858	0.389021	#N/A	1.13813	0.718675	0.814849	#N/A	0.658259	0.461673	#N/A	#N/A	#N/A	#N/A	#N/A	#N/A	#N/A	#N/A	#N/A	#N/A	#N/A	#N/A	#N/A	#N/A	#N/A	#N/A	#N/A	#N/A	#N/A	1.76188	1.22776	0.957068	2.31314	0.853686	0.634675	1.80158	1.43492	#N/A	0.748831	1.1576	1.15953	34	ENSG00000143252	SDHC	protein_coding	succinate dehydrogenase complex subunit C [Source:HGNC Symbol;Acc:HGNC:10682]
#253925	#N/A	#N/A	#N/A	0.0484198	#N/A	#N/A	0.0710284	0.0434791	#N/A	0.0412741	0.0576667	#N/A	#N/A	#N/A	0.028185	#N/A	#N/A	#N/A	#N/A	#N/A	#N/A	#N/A	#N/A	#N/A	#N/A	0.0255291	0.0975022	#N/A	0.0896788	#N/A	0.040391	#N/A	0.027705	#N/A	0.137222	#N/A	0.0777729	0.110672	0.131378	0.128245	0.118776	0.121261	0.0587566	0.127629	0.0968267	0.0794841	0.0595264	0.11715	0.069552	0.0978913	0.105493	0.0793974	0.0681399	#N/A	0.0774185	0.0421036	#N/A	#N/A	0.0494173	#N/A	#N/A	0.0903056	0.0873168	34	ENSG00000253925		lncRNA	novel transcript
#224905	#N/A	#N/A	1.72672	2.1515	2.22135	2.45296	1.18879	#N/A	2.59914	2.61503	1.70038	#N/A	#N/A	#N/A	#N/A	#N/A	#N/A	#N/A	#N/A	#N/A	#N/A	#N/A	#N/A	#N/A	#N/A	3.18713	5.80798	4.01476	2.73273	#N/A	#N/A	#N/A	#N/A	#N/A	3.95697	4.19703	4.26875	4.38015	4.86156	5.07827	4.70475	3.43634	4.06638	3.96704	4.13156	2.20759	2.86043	4.02402	1.15346	3.6419	5.07421	#N/A	0.578351	#N/A	#N/A	#N/A	2.66316	#N/A	#N/A	#N/A	1.10563	2.6599	1.93153	34	ENSG00000224905		lncRNA	novel transcript, antisense to LIPI
BZW2	#N/A	#N/A	2.22303	1.17843	0.631919	0.348512	0.569435	#N/A	0.35154	#N/A	0.137587	#N/A	0.562077	0.27818	0.469015	0.0701711	0.065396	0.0555967	0.0344829	0.0837238	0.0418439	0.0376842	#N/A	0.0144031	0.113501	#N/A	0.981688	0.203921	0.489857	#N/A	1.21834	#N/A	0.326799	#N/A	#N/A	#N/A	#N/A	#N/A	#N/A	#N/A	#N/A	#N/A	#N/A	#N/A	#N/A	#N/A	#N/A	#N/A	#N/A	#N/A	#N/A	0.298236	1.07214	0.166565	0.262011	0.103167	0.166881	0.185919	0.189155	#N/A	#N/A	0.345046	0.186892	34	ENSG00000136261	BZW2	protein_coding	basic leucine zipper and W2 domains 2 [Source:HGNC Symbol;Acc:HGNC:18808]
SLC8A1	#N/A	#N/A	2.02378	#N/A	3.43166	3.28466	0.80902	#N/A	1.0691	1.45833	0.67526	1.30158	#N/A	#N/A	1.54694	#N/A	0.611678	#N/A	#N/A	#N/A	#N/A	#N/A	#N/A	#N/A	#N/A	#N/A	#N/A	#N/A	#N/A	1.17599	2.75151	1.33493	3.19119	2.65724	7.93543	6.49783	6.2043	9.66894	5.31375	6.98497	8.07637	8.29957	6.76886	5.71544	6.93897	5.54705	6.41077	7.74697	2.65688	6.49897	6.3727	#N/A	#N/A	#N/A	#N/A	#N/A	#N/A	#N/A	#N/A	#N/A	#N/A	3.39892	3.07369	34	ENSG00000183023	SLC8A1	protein_coding	solute carrier family 8 member A1 [Source:HGNC Symbol;Acc:HGNC:11068]
NR2F1-AS1	#N/A	#N/A	3.50327	4.96476	1.96455	0.84713	0.7298	#N/A	0.831575	0.866787	0.445938	#N/A	#N/A	#N/A	#N/A	#N/A	#N/A	#N/A	#N/A	#N/A	#N/A	#N/A	#N/A	#N/A	#N/A	0.248783	3.95496	1.15358	1.69586	0.372197	1.17461	0.205921	#N/A	#N/A	3.24044	0.647522	2.27269	3.67866	2.62538	3.56205	4.08861	2.86146	2.31858	3.01411	2.00271	2.09042	1.58838	2.32959	#N/A	2.25209	3.44677	#N/A	#N/A	#N/A	#N/A	0.449806	#N/A	#N/A	#N/A	#N/A	#N/A	0.844323	0.452998	34	ENSG00000237187	NR2F1-AS1	lncRNA	NR2F1 antisense RNA 1 [Source:HGNC Symbol;Acc:HGNC:48622]
ENPP2	#N/A	#N/A	#N/A	#N/A	#N/A	#N/A	1.28101	#N/A	#N/A	2.335	#N/A	#N/A	#N/A	#N/A	1.30119	#N/A	#N/A	#N/A	#N/A	#N/A	#N/A	#N/A	#N/A	#N/A	#N/A	1.77887	#N/A	#N/A	2.21732	#N/A	2.95286	3.08268	2.60373	4.06265	8.19014	5.55505	9.05448	11.4321	6.71407	6.91298	9.13817	8.42827	8.34465	6.33605	7.38256	5.59527	6.97644	8.65827	#N/A	7.64342	6.96918	1.41338	2.21348	1.83914	1.10206	2.98603	#N/A	1.19656	#N/A	#N/A	2.21878	6.29977	3.19802	34	ENSG00000136960	ENPP2	protein_coding	ectonucleotide pyrophosphatase/phosphodiesterase 2 [Source:HGNC Symbol;Acc:HGNC:3357]
#286475	#N/A	#N/A	0.751624	0.264973	0.185092	0.154182	#N/A	#N/A	#N/A	0.66551	#N/A	0.0412344	#N/A	0.538386	#N/A	#N/A	#N/A	#N/A	0.0168357	#N/A	#N/A	#N/A	#N/A	#N/A	#N/A	#N/A	0.190738	0.200831	0.179764	#N/A	#N/A	#N/A	#N/A	#N/A	3.97325	0.061722	3.31076	3.75563	3.57735	3.48186	5.03052	0.243307	4.8084	0.256436	0.249086	0.174135	5.18663	4.75628	#N/A	2.7813	3.48547	1.8351	0.334301	#N/A	0.131549	#N/A	#N/A	0.135479	#N/A	#N/A	0.0400288	0.138712	0.132642	34	ENSG00000286475		lncRNA	novel transcript
SYT1	#N/A	#N/A	#N/A	#N/A	0.472156	0.453065	0.267783	#N/A	#N/A	#N/A	#N/A	#N/A	#N/A	0.35442	0.465694	0.448126	#N/A	0.124819	0.0363863	0.0909142	0.0708402	#N/A	#N/A	#N/A	#N/A	#N/A	#N/A	#N/A	#N/A	#N/A	0.777798	0.0670866	0.216342	0.0635033	0.61117	0.273909	3.22587	0.53455	4.12775	4.69299	6.6486	0.270563	4.70784	0.93171	0.637699	0.204268	3.66351	4.49059	#N/A	4.7168	0.461843	1.16709	#N/A	#N/A	0.308722	#N/A	#N/A	#N/A	#N/A	#N/A	#N/A	0.48902	0.316713	34	ENSG00000067715	SYT1	protein_coding	synaptotagmin 1 [Source:HGNC Symbol;Acc:HGNC:11509]
TTN	1.3691	2.34505	1.11303	1.24461	1.52668	2.51515	1.67907	1.25742	#N/A	#N/A	#N/A	#N/A	1.11842	2.33942	1.88203	2.31512	1.58348	2.2488	2.26817	2.30078	2.64674	#N/A	#N/A	#N/A	1.99883	#N/A	1.56294	2.3437	2.51123	3.03842	1.98079	1.53023	#N/A	#N/A	#N/A	#N/A	#N/A	#N/A	#N/A	#N/A	#N/A	#N/A	#N/A	#N/A	#N/A	#N/A	#N/A	#N/A	#N/A	#N/A	#N/A	2.09882	1.12754	1.13314	3.04285	#N/A	2.85512	#N/A	1.68153	2.49636	#N/A	2.42774	2.33415	33	ENSG00000155657	TTN	protein_coding	titin [Source:HGNC Symbol;Acc:HGNC:12403]
PRR16	1.89098	2.63632	5.5096	3.2152	3.59939	4.66541	3.26728	2.78567	2.71297	#N/A	1.72096	#N/A	0.498525	1.71061	2.59404	1.03756	2.04438	1.60415	1.76983	2.12335	0.976154	1.88781	#N/A	2.42398	0.753798	#N/A	3.48819	3.21546	3.85349	2.9735	2.35534	2.22451	1.68814	0.634557	#N/A	#N/A	#N/A	#N/A	#N/A	#N/A	#N/A	#N/A	#N/A	#N/A	#N/A	#N/A	#N/A	#N/A	#N/A	#N/A	#N/A	#N/A	#N/A	#N/A	#N/A	#N/A	1.71157	#N/A	#N/A	#N/A	#N/A	3.63007	4.09559	33	ENSG00000184838	PRR16	protein_coding	proline rich 16 [Source:HGNC Symbol;Acc:HGNC:29654]
DEPTOR	1.68862	2.33627	#N/A	#N/A	#N/A	1.08824	1.32688	1.25852	0.855463	#N/A	0.787702	#N/A	#N/A	6.68466	5.88182	5.58308	2.24183	8.57942	5.17581	7.53432	5.43369	4.70826	#N/A	3.37819	5.22406	#N/A	#N/A	#N/A	#N/A	1.22966	4.114	2.21288	2.5551	#N/A	#N/A	#N/A	#N/A	#N/A	#N/A	#N/A	#N/A	#N/A	#N/A	#N/A	#N/A	#N/A	#N/A	#N/A	#N/A	#N/A	#N/A	8.57434	2.73955	3.67325	7.32745	3.59701	7.07268	6.26175	2.33789	6.14307	#N/A	2.1844	3.10245	33	ENSG00000155792	DEPTOR	protein_coding	DEP domain containing MTOR interacting protein [Source:HGNC Symbol;Acc:HGNC:22953]
C1orf21	1.34845	2.36366	#N/A	0.356352	#N/A	#N/A	#N/A	0.59147	#N/A	#N/A	#N/A	#N/A	#N/A	0.563948	0.507345	0.584242	0.449113	0.476296	0.413938	1.65885	0.431915	0.974036	#N/A	0.917171	0.814378	#N/A	4.10869	3.84323	3.84156	3.26347	0.913571	1.4376	0.621338	#N/A	#N/A	#N/A	#N/A	#N/A	#N/A	#N/A	#N/A	#N/A	#N/A	#N/A	#N/A	#N/A	#N/A	#N/A	#N/A	#N/A	#N/A	2.75828	2.29177	1.78386	3.46631	2.41379	3.54476	3.20746	1.1517	1.71328	#N/A	2.6911	1.44841	33	ENSG00000116667	C1orf21	protein_coding	chromosome 1 open reading frame 21 [Source:HGNC Symbol;Acc:HGNC:15494]
PLCL2#154822	1.17484	#N/A	1.59015	1.58887	1.77919	2.76977	2.01461	1.61304	2.00392	#N/A	1.25495	#N/A	1.3776	2.0027	1.86628	1.96761	1.03545	1.75785	1.55177	3.93328	1.38767	2.12227	#N/A	1.26861	1.60866	#N/A	#N/A	#N/A	#N/A	#N/A	1.02087	0.677543	0.629147	#N/A	#N/A	#N/A	#N/A	#N/A	#N/A	#N/A	#N/A	#N/A	#N/A	#N/A	#N/A	#N/A	#N/A	#N/A	#N/A	#N/A	#N/A	3.8547	1.39542	2.03659	4.75837	2.42273	3.68705	5.45201	2.04725	3.21291	#N/A	#N/A	#N/A	33	ENSG00000154822	PLCL2	protein_coding	phospholipase C like 2 [Source:HGNC Symbol;Acc:HGNC:9064]
PTPN14	1.297	2.91538	#N/A	#N/A	#N/A	0.658027	#N/A	#N/A	#N/A	#N/A	1.01729	#N/A	#N/A	1.61093	1.68389	1.39014	0.594754	1.59915	1.09721	3.09585	2.18999	1.96258	#N/A	1.14861	0.967322	#N/A	3.40165	2.94939	3.45761	3.20676	0.927114	0.584857	0.392644	#N/A	#N/A	#N/A	#N/A	#N/A	#N/A	#N/A	#N/A	#N/A	#N/A	#N/A	#N/A	#N/A	#N/A	#N/A	#N/A	#N/A	#N/A	2.04832	0.793558	1.17292	2.94577	1.70683	2.38489	2.91675	0.804083	1.50036	#N/A	3.51802	3.57276	33	ENSG00000152104	PTPN14	protein_coding	protein tyrosine phosphatase non-receptor type 14 [Source:HGNC Symbol;Acc:HGNC:9647]
STARD9	1.30436	3.6646	#N/A	#N/A	#N/A	#N/A	#N/A	#N/A	#N/A	1.24528	#N/A	#N/A	#N/A	#N/A	#N/A	#N/A	#N/A	#N/A	#N/A	#N/A	#N/A	#N/A	#N/A	#N/A	#N/A	2.5321	1.60732	1.58359	2.46887	2.66935	0.656072	#N/A	0.440358	1.57383	6.93014	4.4917	5.52769	7.23718	5.23771	6.4164	8.22439	7.22009	5.87832	4.78954	5.51933	4.7595	4.82687	6.29154	2.67677	4.70325	6.32625	#N/A	#N/A	#N/A	#N/A	0.649254	1.79555	#N/A	#N/A	#N/A	0.864053	1.71758	2.07128	33	ENSG00000159433	STARD9	protein_coding	StAR related lipid transfer domain containing 9 [Source:HGNC Symbol;Acc:HGNC:19162]
ACVRL1	2.42156	#N/A	#N/A	#N/A	#N/A	#N/A	#N/A	#N/A	#N/A	2.34898	#N/A	#N/A	#N/A	#N/A	#N/A	#N/A	#N/A	#N/A	#N/A	#N/A	#N/A	#N/A	#N/A	#N/A	#N/A	2.9159	1.77145	2.31829	2.40548	1.20427	2.13796	#N/A	1.75873	1.95622	11.2084	5.40453	9.10202	11.5335	9.73578	8.50297	12.1546	10.1639	10.916	6.6723	9.50237	7.55117	9.97096	9.51384	3.75797	9.36907	8.81651	0.622883	1.61008	#N/A	#N/A	#N/A	2.00469	#N/A	#N/A	#N/A	1.86753	3.56286	3.34658	33	ENSG00000139567	ACVRL1	protein_coding	activin A receptor like type 1 [Source:HGNC Symbol;Acc:HGNC:175]
#251680	0.376433	#N/A	2.53739	2.63163	1.38715	2.69263	1.63066	1.33827	#N/A	#N/A	0.515142	#N/A	0.949139	3.93734	2.80615	2.26485	#N/A	0.337946	0.107013	0.220361	#N/A	0.266381	#N/A	0.0475591	0.222557	#N/A	4.61739	2.39651	3.14046	#N/A	3.25372	0.33045	2.21351	#N/A	#N/A	#N/A	#N/A	#N/A	#N/A	#N/A	#N/A	#N/A	#N/A	#N/A	#N/A	#N/A	#N/A	#N/A	#N/A	#N/A	#N/A	5.05776	2.83195	#N/A	0.811692	0.386585	0.384468	1.09117	1.06673	#N/A	#N/A	1.05326	0.585798	33	ENSG00000251680		lncRNA	novel transcript
PSD3	1.20694	2.74151	0.469109	#N/A	0.611995	0.577385	1.60936	1.34609	#N/A	1.19095	1.52524	0.908047	#N/A	#N/A	#N/A	#N/A	#N/A	#N/A	#N/A	#N/A	#N/A	#N/A	#N/A	#N/A	#N/A	1.20792	#N/A	#N/A	1.23648	2.70272	#N/A	#N/A	#N/A	#N/A	6.7596	4.95241	5.68667	6.5639	5.90394	6.66828	6.5826	5.25194	6.47135	4.77864	6.04856	4.21942	5.04572	5.47341	1.60295	5.58399	6.0513	#N/A	#N/A	#N/A	#N/A	#N/A	1.25182	#N/A	#N/A	#N/A	#N/A	4.54357	4.12939	33	ENSG00000156011	PSD3	protein_coding	pleckstrin and Sec7 domain containing 3 [Source:HGNC Symbol;Acc:HGNC:19093]
NEDD4	1.07517	2.64372	#N/A	#N/A	#N/A	#N/A	#N/A	#N/A	#N/A	#N/A	0.690938	#N/A	#N/A	1.89127	1.4641	2.03475	1.58936	1.64402	1.32166	4.63935	1.69624	2.43681	#N/A	0.99342	1.40081	#N/A	2.20411	2.06146	2.45767	1.78585	1.10574	1.02158	1.16444	0.533346	#N/A	#N/A	#N/A	#N/A	#N/A	#N/A	#N/A	#N/A	#N/A	#N/A	#N/A	#N/A	#N/A	#N/A	#N/A	#N/A	#N/A	2.91933	1.66094	1.60973	4.28701	2.54042	6.4697	3.596	1.23775	2.04524	#N/A	3.2397	2.0491	33	ENSG00000069869	NEDD4	protein_coding	NEDD4 E3 ubiquitin protein ligase [Source:HGNC Symbol;Acc:HGNC:7727]
#237070	1.72445	2.93519	#N/A	#N/A	#N/A	#N/A	#N/A	#N/A	#N/A	2.13074	#N/A	1.26808	#N/A	#N/A	#N/A	#N/A	#N/A	#N/A	#N/A	#N/A	#N/A	#N/A	#N/A	#N/A	#N/A	3.28445	5.52416	4.67967	3.29402	2.15933	4.66397	1.36104	5.64219	6.08373	8.13597	3.47655	6.94875	9.34223	6.95332	7.33818	9.12895	7.53364	8.73952	7.29506	7.4118	7.62227	8.19947	8.06932	6.38184	8.10634	8.39325	#N/A	#N/A	#N/A	#N/A	#N/A	1.02174	#N/A	#N/A	#N/A	#N/A	4.79726	4.94214	33	ENSG00000237070		lncRNA	novel transcript, antisense to MEOX2
DCHS1	0.58545	0.45459	#N/A	#N/A	#N/A	#N/A	#N/A	#N/A	#N/A	2.14098	#N/A	#N/A	#N/A	#N/A	#N/A	#N/A	0.277109	#N/A	#N/A	#N/A	#N/A	#N/A	#N/A	#N/A	#N/A	0.442069	#N/A	1.2155	1.16097	#N/A	#N/A	#N/A	#N/A	#N/A	9.62379	0.768916	8.21579	8.00341	6.60473	7.922	9.01058	8.09495	10.6265	8.44308	7.94642	5.34074	10.8175	10.3816	1.65884	7.23004	7.2252	2.89646	1.91845	1.12853	1.42421	0.640008	#N/A	1.04625	#N/A	#N/A	0.867947	1.28041	0.851996	33	ENSG00000166341	DCHS1	protein_coding	dachsous cadherin-related 1 [Source:HGNC Symbol;Acc:HGNC:13681]
SGCE	1.0772	#N/A	0.792451	#N/A	0.909389	1.38985	1.83144	1.19029	0.977482	1.2581	1.20547	#N/A	#N/A	#N/A	#N/A	#N/A	#N/A	#N/A	#N/A	#N/A	#N/A	#N/A	#N/A	#N/A	#N/A	1.28054	2.14844	1.71844	2.62406	1.27503	#N/A	#N/A	#N/A	#N/A	1.55626	1.703	1.96418	1.55581	1.4501	1.50107	1.44691	1.78539	1.44152	1.41738	1.56295	1.48738	1.54866	1.46039	#N/A	1.47795	1.34718	#N/A	#N/A	#N/A	#N/A	0.759979	#N/A	#N/A	#N/A	#N/A	#N/A	0.991916	1.92561	33	ENSG00000127990	SGCE	protein_coding	sarcoglycan epsilon [Source:HGNC Symbol;Acc:HGNC:10808]
#287158	0.0543296	#N/A	0.423764	0.228829	0.203893	0.187955	#N/A	0.431167	0.143292	#N/A	#N/A	#N/A	0.11104	0.336029	0.075599	0.0855994	0.0316326	0.0525012	#N/A	0.0558186	0.025321	#N/A	#N/A	#N/A	0.0433683	#N/A	0.204964	0.171817	0.207371	#N/A	0.761971	0.0401194	#N/A	#N/A	1.1703	#N/A	#N/A	0.764362	#N/A	1.21026	1.52572	#N/A	#N/A	#N/A	#N/A	#N/A	#N/A	#N/A	#N/A	#N/A	0.788464	0.37524	0.148969	0.104275	0.165988	0.0759871	#N/A	#N/A	#N/A	#N/A	#N/A	0.154484	0.11973	33	ENSG00000287158		lncRNA	novel transcript
PHTF2	0.777433	#N/A	2.44204	1.60926	2.64454	3.2181	2.10736	0.974991	2.52329	#N/A	2.62141	#N/A	1.18345	3.3985	2.49022	2.73673	1.7489	2.95706	1.88279	7.41468	3.07711	4.49789	#N/A	0.284041	3.28324	#N/A	#N/A	#N/A	#N/A	#N/A	1.96348	1.14982	1.34627	#N/A	#N/A	#N/A	#N/A	#N/A	#N/A	#N/A	#N/A	#N/A	#N/A	#N/A	#N/A	#N/A	#N/A	#N/A	#N/A	#N/A	#N/A	5.43857	2.01927	2.26055	5.07637	4.88529	6.73252	5.85166	2.72799	3.35958	#N/A	#N/A	#N/A	33	ENSG00000006576	PHTF2	protein_coding	putative homeodomain transcription factor 2 [Source:HGNC Symbol;Acc:HGNC:13411]
#237413	0.0348826	#N/A	#N/A	#N/A	#N/A	0.132609	#N/A	0.10116	0.114773	0.0589533	0.0810678	#N/A	0.0711818	#N/A	#N/A	#N/A	#N/A	#N/A	#N/A	#N/A	#N/A	#N/A	#N/A	#N/A	#N/A	#N/A	0.142248	0.124269	0.128265	#N/A	0.0494112	#N/A	#N/A	#N/A	0.190328	#N/A	0.132849	0.159353	0.130759	0.147503	0.178893	0.141349	0.714028	0.171334	0.170606	0.11615	0.169491	0.141458	#N/A	0.16677	0.188136	0.11124	0.068357	0.0647394	0.118965	#N/A	#N/A	0.104132	#N/A	#N/A	0.0325731	0.0977624	#N/A	33	ENSG00000237413		lncRNA	uncharacterized MGC27382 [Source:NCBI gene (formerly Entrezgene);Acc:149047]
ADCYAP1R1	0.0847413	#N/A	2.48755	0.515634	0.428452	0.287522	0.23348	0.797691	#N/A	0.606805	#N/A	#N/A	#N/A	#N/A	0.250408	#N/A	0.0482921	#N/A	#N/A	#N/A	#N/A	#N/A	#N/A	#N/A	#N/A	0.078482	0.522638	0.296123	0.289873	#N/A	1.61001	#N/A	#N/A	#N/A	6.27851	#N/A	5.17267	7.25285	7.7439	7.0508	8.49361	0.742893	8.11863	0.638732	0.926663	0.31235	6.99831	7.01495	0.268228	6.03028	7.72335	#N/A	#N/A	#N/A	#N/A	#N/A	#N/A	#N/A	#N/A	#N/A	#N/A	0.273044	0.187098	33	ENSG00000078549	ADCYAP1R1	protein_coding	ADCYAP receptor type I [Source:HGNC Symbol;Acc:HGNC:242]
TMEM65	0.86513	#N/A	0.485893	0.898325	0.644003	0.699562	0.73849	0.776613	1.75312	#N/A	1.02726	#N/A	0.623827	1.06463	0.528969	0.860038	0.973975	0.980765	0.85141	2.40097	1.12397	1.36947	#N/A	1.24919	0.863455	#N/A	#N/A	#N/A	#N/A	3.12782	0.629207	#N/A	#N/A	#N/A	#N/A	#N/A	#N/A	#N/A	#N/A	#N/A	#N/A	#N/A	#N/A	#N/A	#N/A	#N/A	#N/A	#N/A	#N/A	#N/A	#N/A	1.16038	0.624052	1.21568	1.93187	1.89321	3.68359	2.24217	0.748678	1.16448	#N/A	#N/A	1.06981	33	ENSG00000164983	TMEM65	protein_coding	transmembrane protein 65 [Source:HGNC Symbol;Acc:HGNC:25203]
LBH	1.33788	#N/A	1.4174	1.0108	2.50683	1.99395	1.07184	1.12185	#N/A	2.09904	1.19424	0.85085	#N/A	#N/A	#N/A	#N/A	#N/A	#N/A	#N/A	#N/A	#N/A	#N/A	#N/A	#N/A	#N/A	#N/A	2.43367	1.38737	5.56269	0.795311	1.84618	#N/A	1.21527	#N/A	10.6984	5.44368	7.8252	7.55675	5.52835	5.78613	10.0424	6.7628	8.64148	6.18721	6.48696	5.28662	7.23771	8.14566	1.24852	6.94573	9.41288	#N/A	#N/A	#N/A	#N/A	#N/A	#N/A	#N/A	#N/A	#N/A	#N/A	#N/A	#N/A	33	ENSG00000213626	LBH	protein_coding	LBH regulator of WNT signaling pathway [Source:HGNC Symbol;Acc:HGNC:29532]
PPP1R3B-DT#248538	1.10359	#N/A	2.09695	2.04084	1.45141	2.95243	#N/A	2.66205	2.16186	#N/A	#N/A	#N/A	#N/A	7.68901	3.50719	7.67487	2.20281	6.45086	0.380808	0.858758	0.485059	3.27245	#N/A	0.125638	3.33736	#N/A	1.24978	3.49661	2.75799	#N/A	2.60226	0.580688	1.20779	#N/A	#N/A	#N/A	#N/A	#N/A	#N/A	#N/A	#N/A	#N/A	#N/A	#N/A	#N/A	#N/A	#N/A	#N/A	#N/A	#N/A	#N/A	5.14158	2.88014	3.22497	5.18634	1.83094	1.25796	5.57414	3.43589	#N/A	#N/A	#N/A	1.55316	33	ENSG00000248538	PPP1R3B-DT	lncRNA	PPP1R3B divergent transcript [Source:HGNC Symbol;Acc:HGNC:56150]
NXPE3	1.10986	#N/A	1.66375	1.34632	1.66128	2.44191	2.20643	#N/A	1.76449	#N/A	0.979238	#N/A	1.37959	3.02749	2.24556	2.30965	3.05447	2.52013	2.09236	3.95165	1.742	2.73667	#N/A	0.25779	3.48313	#N/A	0.989215	1.58444	1.59175	#N/A	1.41268	#N/A	#N/A	#N/A	#N/A	#N/A	#N/A	#N/A	#N/A	#N/A	#N/A	#N/A	#N/A	#N/A	#N/A	#N/A	#N/A	#N/A	#N/A	#N/A	#N/A	5.05297	1.73807	1.90016	4.30898	3.10713	2.77841	4.01855	3.4603	0.756543	#N/A	#N/A	#N/A	33	ENSG00000144815	NXPE3	protein_coding	neurexophilin and PC-esterase domain family member 3 [Source:HGNC Symbol;Acc:HGNC:28238]
CCN2	0.666138	1.01695	1.47852	1.13743	1.82227	#N/A	#N/A	#N/A	1.29386	2.53098	#N/A	0.566563	#N/A	#N/A	#N/A	#N/A	#N/A	#N/A	#N/A	#N/A	#N/A	#N/A	#N/A	#N/A	#N/A	3.43606	2.97619	3.70148	2.87463	#N/A	1.69904	#N/A	1.55383	3.88634	10.7344	4.87842	8.46471	10.9981	7.83803	8.87017	11.5403	9.23691	13.7725	7.10071	6.87475	6.8886	11.6521	11.301	1.92088	11.2531	11.5513	#N/A	#N/A	#N/A	#N/A	#N/A	#N/A	#N/A	#N/A	#N/A	#N/A	2.78241	#N/A	33	ENSG00000118523	CCN2	protein_coding	cellular communication network factor 2 [Source:HGNC Symbol;Acc:HGNC:2500]
MFF-DT	0.937869	#N/A	3.28192	2.80025	2.04201	4.0339	2.85387	2.2841	1.54787	#N/A	1.08501	#N/A	1.20575	3.2538	2.17811	2.29238	1.2318	2.62987	0.309264	2.94623	2.42831	1.56792	#N/A	#N/A	2.6325	#N/A	2.66892	2.88601	2.39666	#N/A	0.988277	#N/A	#N/A	#N/A	#N/A	#N/A	#N/A	#N/A	#N/A	#N/A	#N/A	#N/A	#N/A	#N/A	#N/A	#N/A	#N/A	#N/A	#N/A	#N/A	#N/A	0.662909	1.64816	2.01766	1.02042	#N/A	1.90219	1.53665	1.0291	#N/A	#N/A	3.49837	1.06923	33	ENSG00000236432	MFF-DT	lncRNA	MFF divergent transcript [Source:HGNC Symbol;Acc:HGNC:41067]
LINC01358	0.955407	#N/A	3.66967	2.66312	6.28287	3.63041	1.76827	1.93684	3.03245	#N/A	1.69536	#N/A	#N/A	1.27409	#N/A	#N/A	#N/A	0.639774	0.314141	#N/A	#N/A	0.889689	#N/A	#N/A	#N/A	#N/A	1.21686	1.35745	3.99824	#N/A	1.10594	#N/A	#N/A	#N/A	1.12561	1.35508	#N/A	0.722088	#N/A	0.77511	0.768169	#N/A	#N/A	#N/A	#N/A	#N/A	#N/A	#N/A	#N/A	#N/A	1.14298	4.00584	1.99986	3.12027	4.21212	3.73353	0.899772	2.43929	3.57573	#N/A	#N/A	1.95652	1.61925	33	ENSG00000237352	LINC01358	lncRNA	long intergenic non-protein coding RNA 1358 [Source:HGNC Symbol;Acc:HGNC:50589]
ADCY3	1.3084	#N/A	2.65737	1.60151	2.7273	2.30556	1.42423	2.10891	1.66294	2.16353	2.15159	#N/A	#N/A	#N/A	#N/A	#N/A	#N/A	#N/A	#N/A	#N/A	#N/A	#N/A	#N/A	#N/A	#N/A	#N/A	3.40577	2.51306	1.56415	1.32391	0.908575	#N/A	0.719429	1.95758	5.84651	4.22499	5.44698	6.18481	5.42096	5.52013	6.49966	4.16352	5.97776	4.64717	6.11842	5.27216	4.61492	4.89041	#N/A	4.96093	5.23663	#N/A	#N/A	#N/A	#N/A	#N/A	#N/A	#N/A	#N/A	#N/A	#N/A	#N/A	#N/A	33	ENSG00000138031	ADCY3	protein_coding	adenylate cyclase 3 [Source:HGNC Symbol;Acc:HGNC:234]
NHSL1	0.984124	#N/A	0.608397	#N/A	0.847183	2.03854	#N/A	#N/A	1.30057	1.2457	2.09085	2.8568	#N/A	0.501761	#N/A	#N/A	#N/A	#N/A	#N/A	#N/A	#N/A	#N/A	#N/A	#N/A	#N/A	#N/A	#N/A	#N/A	#N/A	#N/A	#N/A	#N/A	1.13799	1.16263	2.80513	4.44436	4.01304	4.2364	4.91701	4.43403	4.75148	2.64745	5.10426	4.40069	5.0228	2.85069	4.25866	4.68937	#N/A	4.74517	4.12364	#N/A	1.10059	#N/A	1.25783	2.11527	2.3335	#N/A	#N/A	#N/A	#N/A	2.32193	2.3335	33	ENSG00000135540	NHSL1	protein_coding	NHS like 1 [Source:HGNC Symbol;Acc:HGNC:21021]
SLC5A9	0.279596	#N/A	2.88597	#N/A	1.43975	#N/A	0.799025	#N/A	0.789391	5.60529	#N/A	#N/A	#N/A	#N/A	#N/A	#N/A	#N/A	#N/A	#N/A	#N/A	#N/A	#N/A	#N/A	#N/A	#N/A	0.190656	1.61882	0.882121	1.17671	#N/A	#N/A	#N/A	#N/A	#N/A	7.42938	0.307649	5.24643	7.60845	5.15336	6.27873	6.52326	5.23958	6.07572	4.60425	5.715	3.00716	5.31471	7.20765	0.738716	5.911	6.30708	1.02867	1.30645	0.436124	#N/A	#N/A	0.319373	#N/A	#N/A	#N/A	#N/A	0.728403	0.443593	33	ENSG00000117834	SLC5A9	protein_coding	solute carrier family 5 member 9 [Source:HGNC Symbol;Acc:HGNC:22146]
GRIK3	0.0371834	#N/A	0.0944499	0.0912566	#N/A	#N/A	#N/A	0.0927208	0.130172	#N/A	0.0912016	#N/A	#N/A	0.0929565	0.0510569	#N/A	#N/A	0.0369534	#N/A	#N/A	#N/A	#N/A	#N/A	#N/A	0.0273342	0.0249625	#N/A	0.130031	0.136292	#N/A	0.0443493	#N/A	0.0378241	#N/A	0.207652	#N/A	0.34824	0.214056	0.571332	0.271978	2.5193	0.173395	3.22395	0.175142	0.144096	0.127571	0.332424	0.207737	#N/A	0.225621	0.232856	#N/A	#N/A	#N/A	0.123451	0.0662656	#N/A	#N/A	#N/A	#N/A	#N/A	0.119386	#N/A	33	ENSG00000163873	GRIK3	protein_coding	glutamate ionotropic receptor kainate type subunit 3 [Source:HGNC Symbol;Acc:HGNC:4581]
#248647	0.145162	0.194453	#N/A	#N/A	#N/A	#N/A	#N/A	#N/A	#N/A	#N/A	#N/A	#N/A	#N/A	#N/A	#N/A	#N/A	#N/A	#N/A	#N/A	#N/A	#N/A	#N/A	#N/A	#N/A	#N/A	#N/A	1.08161	0.708158	0.755278	#N/A	3.16293	#N/A	0.700694	#N/A	3.45453	0.183547	3.78171	3.27419	4.30563	4.13507	3.29591	5.65325	4.44497	5.76263	4.10187	0.924742	3.98857	4.35784	#N/A	3.43565	2.5304	1.62778	2.62122	0.412158	0.603178	0.454352	0.244682	0.609132	#N/A	#N/A	0.238687	0.456726	0.319057	33	ENSG00000248647		lncRNA	novel transcript
IKZF2	0.825036	#N/A	4.18408	1.84268	2.54605	3.58867	2.42559	2.08238	2.41928	#N/A	1.18602	#N/A	1.85656	1.66966	1.41902	1.09315	#N/A	1.46268	1.31346	3.55066	1.01367	2.4059	#N/A	1.27448	1.4538	#N/A	0.646537	0.822247	1.4652	#N/A	0.474793	#N/A	#N/A	#N/A	#N/A	#N/A	#N/A	#N/A	#N/A	#N/A	#N/A	#N/A	#N/A	#N/A	#N/A	#N/A	#N/A	#N/A	#N/A	#N/A	#N/A	2.71167	1.03072	1.71717	3.90377	2.16321	5.05709	3.24152	2.78486	1.67142	#N/A	#N/A	#N/A	33	ENSG00000030419	IKZF2	protein_coding	IKAROS family zinc finger 2 [Source:HGNC Symbol;Acc:HGNC:13177]
SORBS1	#N/A	2.73659	#N/A	0.521112	#N/A	0.460725	0.585509	0.951602	0.710741	#N/A	0.583643	#N/A	#N/A	5.07663	3.66692	3.03087	#N/A	4.26951	4.0179	6.42608	4.87406	3.52132	#N/A	2.14884	2.43989	#N/A	3.23667	3.10026	4.09986	1.21026	2.46883	2.00576	1.65936	#N/A	#N/A	#N/A	#N/A	#N/A	#N/A	#N/A	#N/A	#N/A	#N/A	#N/A	#N/A	#N/A	#N/A	#N/A	#N/A	#N/A	#N/A	3.53615	#N/A	#N/A	4.50614	2.00222	1.61773	3.52632	0.95531	1.59607	#N/A	3.38115	4.504	33	ENSG00000095637	SORBS1	protein_coding	sorbin and SH3 domain containing 1 [Source:HGNC Symbol;Acc:HGNC:14565]
CYTH3	#N/A	4.37806	#N/A	#N/A	#N/A	0.593764	0.605563	0.912636	#N/A	0.808536	#N/A	#N/A	#N/A	#N/A	#N/A	#N/A	#N/A	#N/A	#N/A	#N/A	#N/A	#N/A	#N/A	#N/A	#N/A	1.56311	1.50906	1.39837	2.04555	1.60389	1.61653	1.30682	1.84328	1.32108	1.00556	1.02783	1.09039	1.20824	1.30168	1.19394	1.16525	1.1215	1.38702	1.41426	1.51021	1.57219	1.2627	1.31331	0.676279	1.45104	1.18641	#N/A	#N/A	#N/A	#N/A	#N/A	#N/A	#N/A	#N/A	#N/A	#N/A	2.8368	2.00302	33	ENSG00000008256	CYTH3	protein_coding	cytohesin 3 [Source:HGNC Symbol;Acc:HGNC:9504]
NFIX	#N/A	3.73251	6.73705	2.88933	4.44264	5.46319	3.99114	3.74164	4.2178	0.637081	5.31832	0.841411	3.61259	#N/A	#N/A	#N/A	0.742473	#N/A	#N/A	#N/A	#N/A	#N/A	#N/A	#N/A	#N/A	0.717741	4.40867	5.09971	4.94831	3.91263	#N/A	#N/A	#N/A	#N/A	#N/A	#N/A	0.333284	#N/A	#N/A	#N/A	#N/A	0.518877	#N/A	#N/A	#N/A	#N/A	#N/A	#N/A	#N/A	#N/A	0.323652	6.22812	3.35483	4.20724	5.52051	4.90419	4.2296	6.82204	4.37115	3.26441	1.58724	5.2334	5.90306	33	ENSG00000008441	NFIX	protein_coding	nuclear factor I X [Source:HGNC Symbol;Acc:HGNC:7788]
SCP2	#N/A	3.57006	3.47976	2.47263	3.34096	3.41309	2.99802	2.21944	4.10988	0.614627	4.26066	1.42284	1.7204	#N/A	#N/A	#N/A	#N/A	#N/A	#N/A	#N/A	#N/A	#N/A	#N/A	#N/A	0.740924	#N/A	1.83592	1.76858	2.29651	#N/A	#N/A	0.750122	#N/A	#N/A	#N/A	#N/A	0.491143	#N/A	0.482588	#N/A	#N/A	#N/A	#N/A	#N/A	0.334175	#N/A	#N/A	#N/A	#N/A	0.335303	0.317369	2.20129	1.39662	1.40731	2.80826	1.98442	3.3298	3.36072	1.44655	#N/A	0.819208	2.10717	1.85488	33	ENSG00000116171	SCP2	protein_coding	sterol carrier protein 2 [Source:HGNC Symbol;Acc:HGNC:10606]
ANGPT1	#N/A	2.51768	6.18121	3.44504	4.97907	6.79048	4.20418	3.34469	4.15736	#N/A	1.12899	#N/A	1.01302	0.530796	1.07181	#N/A	0.657059	0.551026	0.706541	1.26266	#N/A	0.956571	#N/A	#N/A	0.578506	#N/A	3.57563	2.99358	2.72629	1.78587	1.81494	1.55561	1.22194	0.530021	#N/A	#N/A	#N/A	#N/A	#N/A	#N/A	#N/A	#N/A	#N/A	#N/A	#N/A	#N/A	#N/A	#N/A	#N/A	#N/A	#N/A	#N/A	#N/A	#N/A	0.805698	0.537027	#N/A	1.68402	0.613174	0.939016	#N/A	4.11169	5.94614	33	ENSG00000154188	ANGPT1	protein_coding	angiopoietin 1 [Source:HGNC Symbol;Acc:HGNC:484]
SPTBN1-AS1	#N/A	4.92972	#N/A	#N/A	#N/A	#N/A	#N/A	#N/A	#N/A	1.19085	1.28798	#N/A	#N/A	#N/A	#N/A	#N/A	#N/A	#N/A	#N/A	#N/A	#N/A	#N/A	#N/A	#N/A	#N/A	2.13585	5.48217	5.23574	5.4345	3.19952	#N/A	#N/A	#N/A	#N/A	2.93182	2.82931	3.0214	2.84714	2.16105	2.83965	2.47824	2.47959	1.98498	2.64208	2.04005	1.81	1.68578	1.80436	2.2465	1.65002	2.60837	#N/A	0.737028	1.32797	#N/A	#N/A	2.24174	#N/A	0.801677	1.22975	0.727447	7.40827	4.36877	33	ENSG00000228108	SPTBN1-AS1	lncRNA	SPTBN1 antisense RNA 1 [Source:HGNC Symbol;Acc:HGNC:40562]
PLSCR4	#N/A	3.6147	0.671278	#N/A	0.91663	#N/A	#N/A	#N/A	#N/A	2.15979	1.14064	1.04799	#N/A	#N/A	#N/A	#N/A	#N/A	#N/A	#N/A	#N/A	#N/A	#N/A	#N/A	#N/A	#N/A	2.96138	4.55089	3.73136	4.06875	0.964345	#N/A	#N/A	#N/A	#N/A	8.19415	7.76678	7.89786	9.55475	7.22928	7.41616	9.54846	6.7797	8.89427	7.26194	6.79639	6.60807	6.77467	8.13524	3.03282	7.48452	8.3048	#N/A	0.807853	#N/A	#N/A	#N/A	1.06257	#N/A	#N/A	#N/A	0.645029	8.32999	3.31215	33	ENSG00000114698	PLSCR4	protein_coding	phospholipid scramblase 4 [Source:HGNC Symbol;Acc:HGNC:16497]
BCL6	#N/A	1.34656	8.35177	4.28845	5.13596	5.65253	4.8909	3.96965	3.6659	#N/A	3.39064	#N/A	2.31914	0.381128	1.1272	0.580122	1.0656	0.482719	#N/A	1.24378	#N/A	0.935551	#N/A	0.626654	1.3456	#N/A	3.17339	3.41297	3.0683	3.31243	#N/A	#N/A	#N/A	#N/A	#N/A	#N/A	#N/A	#N/A	#N/A	#N/A	#N/A	#N/A	#N/A	#N/A	#N/A	#N/A	#N/A	#N/A	#N/A	#N/A	#N/A	2.18452	2.15717	1.89831	2.96093	2.14991	6.79128	3.41831	2.75109	#N/A	#N/A	3.32551	4.9835	33	ENSG00000113916	BCL6	protein_coding	BCL6 transcription repressor [Source:HGNC Symbol;Acc:HGNC:1001]
AMOTL1	#N/A	2.35808	#N/A	#N/A	0.715047	0.873563	0.937785	#N/A	1.85493	#N/A	1.03753	#N/A	0.623586	0.737834	1.03757	0.83877	#N/A	0.620288	#N/A	2.14015	0.673679	1.35679	#N/A	#N/A	#N/A	#N/A	2.11404	2.67352	2.73421	4.98656	1.28925	1.26099	1.22101	0.967906	#N/A	#N/A	#N/A	#N/A	#N/A	#N/A	#N/A	#N/A	#N/A	#N/A	#N/A	#N/A	#N/A	#N/A	#N/A	#N/A	#N/A	1.71863	0.661765	1.77318	3.33549	2.04063	1.18482	2.9614	1.1972	1.08678	#N/A	3.32578	2.9114	33	ENSG00000166025	AMOTL1	protein_coding	angiomotin like 1 [Source:HGNC Symbol;Acc:HGNC:17811]
CNN3	#N/A	3.57799	2.16819	0.943692	2.64449	1.48259	1.29081	#N/A	1.44365	2.98881	1.59965	0.934249	#N/A	#N/A	#N/A	#N/A	#N/A	#N/A	#N/A	#N/A	#N/A	#N/A	#N/A	#N/A	#N/A	4.24976	4.56311	4.29318	3.65027	#N/A	#N/A	#N/A	#N/A	#N/A	9.39899	6.83684	7.90939	9.82489	6.99899	6.92897	8.81072	8.50521	10.7463	6.76601	6.79209	5.37576	10.4823	9.85374	3.11342	8.34583	7.89346	#N/A	#N/A	#N/A	#N/A	#N/A	#N/A	#N/A	#N/A	#N/A	#N/A	3.41477	3.6442	33	ENSG00000117519	CNN3	protein_coding	calponin 3 [Source:HGNC Symbol;Acc:HGNC:2157]
VSTM4	#N/A	2.86606	3.17453	1.23546	3.82552	1.91608	2.03259	1.20932	#N/A	1.50763	2.18534	3.11263	#N/A	#N/A	#N/A	#N/A	#N/A	#N/A	#N/A	#N/A	#N/A	#N/A	#N/A	#N/A	#N/A	0.99586	4.11111	3.05602	6.24233	1.3861	#N/A	#N/A	#N/A	#N/A	5.58371	3.79783	5.19759	5.34176	4.91159	5.24888	5.40969	3.91591	6.30501	4.41425	4.7419	2.83565	5.50386	5.13486	#N/A	4.88573	4.50655	#N/A	#N/A	#N/A	#N/A	#N/A	#N/A	#N/A	#N/A	#N/A	#N/A	6.30905	4.85514	33	ENSG00000165633	VSTM4	protein_coding	V-set and transmembrane domain containing 4 [Source:HGNC Symbol;Acc:HGNC:26470]
RDH5	#N/A	2.3391	4.02022	1.82476	2.63797	3.51218	2.65069	2.05546	2.41762	#N/A	0.996547	#N/A	1.5989	2.23641	1.08423	1.97275	#N/A	1.30496	1.52209	3.66648	#N/A	2.1077	#N/A	0.198341	2.6143	#N/A	3.05032	2.77271	1.92461	1.04247	#N/A	#N/A	#N/A	#N/A	#N/A	#N/A	#N/A	#N/A	#N/A	#N/A	#N/A	#N/A	#N/A	#N/A	#N/A	#N/A	#N/A	#N/A	#N/A	#N/A	#N/A	3.43851	1.2496	1.01569	3.6394	2.97391	1.42624	5.64082	3.1984	#N/A	#N/A	1.43318	2.03292	33	ENSG00000135437	RDH5	protein_coding	retinol dehydrogenase 5 [Source:HGNC Symbol;Acc:HGNC:9940]
MARK1	#N/A	2.7626	2.63193	0.696164	3.455	4.08795	1.49622	1.76997	1.39809	0.775145	1.32623	#N/A	#N/A	#N/A	#N/A	#N/A	#N/A	#N/A	#N/A	#N/A	#N/A	#N/A	#N/A	#N/A	#N/A	1.46505	2.72798	3.48592	2.80205	1.58931	#N/A	#N/A	#N/A	#N/A	1.47539	2.05583	1.16472	1.36278	1.36607	1.32383	1.37534	1.38215	1.19491	1.42912	1.21387	1.58611	0.954657	1.08676	#N/A	1.25795	0.932239	#N/A	#N/A	#N/A	#N/A	#N/A	#N/A	#N/A	#N/A	#N/A	#N/A	3.94827	3.36219	33	ENSG00000116141	MARK1	protein_coding	microtubule affinity regulating kinase 1 [Source:HGNC Symbol;Acc:HGNC:6896]
NDUFB8	#N/A	0.392429	5.15637	3.75325	2.18837	1.68795	1.10282	2.21253	0.623549	#N/A	0.458327	0.161279	1.09256	1.65316	2.03107	1.00584	0.196581	1.73008	0.165555	0.219939	0.146666	#N/A	#N/A	#N/A	0.232466	#N/A	2.15683	1.08032	1.96642	0.436732	1.50842	0.353196	#N/A	#N/A	#N/A	#N/A	#N/A	#N/A	#N/A	#N/A	#N/A	#N/A	#N/A	#N/A	#N/A	#N/A	#N/A	#N/A	#N/A	#N/A	#N/A	2.79893	1.63993	0.856705	#N/A	#N/A	0.332571	#N/A	#N/A	0.11907	#N/A	1.56056	0.680117	33	ENSG00000166136	NDUFB8	protein_coding	NADH:ubiquinone oxidoreductase subunit B8 [Source:HGNC Symbol;Acc:HGNC:7703]
SELENBP1	#N/A	1.51571	2.87499	1.63264	2.03663	0.997035	1.69601	1.90348	1.57313	1.25221	3.1265	0.780575	#N/A	#N/A	#N/A	#N/A	#N/A	#N/A	#N/A	#N/A	#N/A	#N/A	#N/A	#N/A	#N/A	1.01797	2.9438	2.44673	2.21776	#N/A	0.734997	#N/A	1.21014	#N/A	0.740794	#N/A	1.88518	1.06231	1.88599	1.25047	0.873677	#N/A	1.46977	1.485	1.56694	#N/A	1.25896	1.33841	0.966047	1.58521	1.22495	#N/A	#N/A	#N/A	#N/A	#N/A	#N/A	#N/A	#N/A	#N/A	#N/A	4.34162	3.00958	33	ENSG00000143416	SELENBP1	protein_coding	selenium binding protein 1 [Source:HGNC Symbol;Acc:HGNC:10719]
ASPH	#N/A	1.19645	4.22504	2.94999	3.41473	4.28918	2.76673	2.29185	3.83112	#N/A	3.20322	1.15801	2.51671	#N/A	#N/A	#N/A	#N/A	#N/A	#N/A	1.05666	#N/A	0.735504	#N/A	#N/A	0.827691	#N/A	0.961094	0.895556	2.15962	2.00245	0.405429	0.61248	0.408586	#N/A	#N/A	#N/A	#N/A	#N/A	#N/A	#N/A	#N/A	#N/A	#N/A	#N/A	#N/A	#N/A	#N/A	#N/A	#N/A	#N/A	#N/A	2.98135	2.11022	1.67616	4.48514	2.95737	5.35086	4.50674	2.25727	1.11967	0.593061	3.01889	4.28923	33	ENSG00000198363	ASPH	protein_coding	aspartate beta-hydroxylase [Source:HGNC Symbol;Acc:HGNC:757]
PCYOX1	#N/A	1.97736	5.07991	4.23077	5.29132	4.65844	6.32284	3.05575	5.06289	0.626384	3.66355	2.77177	1.00162	#N/A	#N/A	#N/A	#N/A	#N/A	#N/A	#N/A	#N/A	#N/A	#N/A	#N/A	#N/A	0.980831	2.93144	2.09903	3.6569	1.88265	1.60641	#N/A	1.25664	0.812677	0.661628	#N/A	0.835496	#N/A	0.657138	0.838223	0.669509	1.09096	#N/A	#N/A	#N/A	#N/A	#N/A	#N/A	0.788604	#N/A	1.02136	#N/A	#N/A	#N/A	#N/A	#N/A	1.23835	1.71505	1.00891	#N/A	#N/A	3.10907	4.9624	33	ENSG00000116005	PCYOX1	protein_coding	prenylcysteine oxidase 1 [Source:HGNC Symbol;Acc:HGNC:20588]
SLC9B1	#N/A	0.665632	2.06094	2.44304	3.02459	1.01265	1.29775	1.21808	2.2127	2.88127	1.7174	#N/A	#N/A	#N/A	#N/A	#N/A	#N/A	#N/A	#N/A	#N/A	#N/A	#N/A	#N/A	#N/A	#N/A	#N/A	1.81895	1.7713	1.43696	#N/A	#N/A	#N/A	#N/A	#N/A	3.05394	#N/A	3.03831	3.40637	3.57812	3.32104	3.12707	3.34111	3.21679	3.44041	3.34293	6.45315	2.85501	3.16142	#N/A	3.00028	2.57358	#N/A	0.867267	#N/A	#N/A	#N/A	0.82894	#N/A	#N/A	0.326952	1.06746	0.925819	#N/A	33	ENSG00000164037	SLC9B1	protein_coding	solute carrier family 9 member B1 [Source:HGNC Symbol;Acc:HGNC:24244]
KLHL41	#N/A	0.085891	0.194252	0.179366	0.236143	0.178129	0.126817	0.200937	#N/A	#N/A	0.0927098	#N/A	0.22665	0.0983164	0.0675234	0.049291	0.0341111	0.0478879	0.0182498	0.0445274	0.0229645	#N/A	#N/A	0.0114239	0.041455	#N/A	0.278327	0.180292	0.188402	0.0862247	0.202978	#N/A	#N/A	#N/A	#N/A	#N/A	#N/A	#N/A	#N/A	#N/A	#N/A	#N/A	#N/A	#N/A	#N/A	#N/A	#N/A	#N/A	#N/A	#N/A	#N/A	0.206281	0.169368	0.112205	0.159544	#N/A	0.13146	0.121695	0.0910624	#N/A	#N/A	0.125611	0.117984	33	ENSG00000239474	KLHL41	protein_coding	kelch like family member 41 [Source:HGNC Symbol;Acc:HGNC:16905]
SLC49A4	#N/A	1.56828	3.07909	1.87776	2.33596	3.12717	2.17417	1.31558	1.88742	#N/A	2.66752	#N/A	0.544565	2.22059	1.73631	1.85097	1.91099	1.24761	1.36404	2.77323	1.86168	3.6693	#N/A	1.60957	1.34258	#N/A	#N/A	#N/A	#N/A	#N/A	1.12099	1.03666	0.920804	#N/A	#N/A	#N/A	#N/A	#N/A	#N/A	#N/A	#N/A	#N/A	#N/A	#N/A	#N/A	#N/A	#N/A	#N/A	#N/A	#N/A	#N/A	0.516141	0.749596	0.77033	0.785973	#N/A	1.84299	2.10868	0.765324	#N/A	#N/A	1.4263	1.83717	33	ENSG00000138463	SLC49A4	protein_coding	solute carrier family 49 member 4 [Source:HGNC Symbol;Acc:HGNC:16628]
SPEF2	#N/A	0.974899	2.83928	1.21384	3.89622	2.06363	1.64812	1.10493	2.62029	1.36625	1.35656	#N/A	#N/A	#N/A	#N/A	#N/A	#N/A	#N/A	#N/A	#N/A	#N/A	#N/A	#N/A	#N/A	#N/A	0.900255	1.17905	1.06911	1.54295	0.883907	#N/A	#N/A	#N/A	#N/A	2.08112	3.90036	2.7529	2.45031	2.94335	2.42048	2.16327	1.65559	2.7687	2.49766	2.41563	2.17702	1.98144	2.37661	#N/A	2.48404	2.69063	0.691955	#N/A	#N/A	#N/A	#N/A	#N/A	1.16118	#N/A	#N/A	#N/A	#N/A	#N/A	33	ENSG00000152582	SPEF2	protein_coding	sperm flagellar 2 [Source:HGNC Symbol;Acc:HGNC:26293]
ANXA7	#N/A	1.71863	2.11789	1.12052	1.73242	1.91638	2.08655	1.11155	1.9636	#N/A	3.70433	#N/A	0.985131	1.69094	#N/A	1.17667	#N/A	1.57651	#N/A	1.30564	0.859481	1.55605	#N/A	#N/A	1.17653	#N/A	0.962518	1.06783	1.29612	3.03786	0.801297	#N/A	0.630165	#N/A	#N/A	#N/A	#N/A	#N/A	#N/A	#N/A	#N/A	#N/A	#N/A	#N/A	#N/A	#N/A	#N/A	#N/A	#N/A	#N/A	#N/A	2.16327	0.837048	1.1824	2.12811	2.03176	2.19629	2.88492	1.0537	#N/A	#N/A	1.2867	2.15342	33	ENSG00000138279	ANXA7	protein_coding	annexin A7 [Source:HGNC Symbol;Acc:HGNC:545]
MXRA7	#N/A	2.03418	0.793679	0.712725	0.786997	#N/A	1.25849	0.92443	1.76864	1.43563	1.7884	1.2793	#N/A	#N/A	#N/A	#N/A	#N/A	#N/A	#N/A	#N/A	#N/A	#N/A	#N/A	#N/A	#N/A	1.15709	3.42838	4.30237	3.2287	#N/A	#N/A	#N/A	#N/A	#N/A	2.11516	1.72494	2.37245	2.12779	3.25419	2.14497	1.87266	1.31786	3.26679	2.46362	2.78458	2.99605	2.66533	2.50314	1.80891	3.50726	1.52925	#N/A	#N/A	#N/A	#N/A	#N/A	#N/A	#N/A	#N/A	#N/A	#N/A	2.7902	1.71262	33	ENSG00000182534	MXRA7	protein_coding	matrix remodeling associated 7 [Source:HGNC Symbol;Acc:HGNC:7541]
VPS13A	#N/A	1.03728	1.11184	0.68132	1.03567	1.32825	0.936884	#N/A	1.78204	#N/A	1.17943	#N/A	0.602468	1.7657	1.21762	1.34812	1.12276	1.78301	1.2844	3.472	1.78074	2.11906	#N/A	1.27165	1.47074	#N/A	1.48777	2.22013	2.0055	#N/A	#N/A	#N/A	#N/A	#N/A	#N/A	#N/A	#N/A	#N/A	#N/A	#N/A	#N/A	#N/A	#N/A	#N/A	#N/A	#N/A	#N/A	#N/A	#N/A	#N/A	#N/A	1.80238	0.929983	1.03263	2.36395	2.02477	2.27626	2.79684	1.16797	1.32874	#N/A	0.597412	#N/A	33	ENSG00000197969	VPS13A	protein_coding	vacuolar protein sorting 13 homolog A [Source:HGNC Symbol;Acc:HGNC:1908]
GNA14	#N/A	1.58236	#N/A	#N/A	#N/A	#N/A	#N/A	#N/A	#N/A	1.22158	#N/A	#N/A	#N/A	#N/A	#N/A	#N/A	0.919771	#N/A	#N/A	#N/A	#N/A	#N/A	#N/A	#N/A	#N/A	1.95122	2.06268	6.53952	6.79065	#N/A	#N/A	#N/A	#N/A	#N/A	5.68635	3.84407	4.81999	6.08077	4.23022	4.69563	5.87728	4.46437	6.05145	5.2409	5.83618	6.25178	5.77204	6.0065	0.828383	5.81094	5.43502	2.05957	2.54771	1.16582	2.54749	1.90559	1.29206	#N/A	#N/A	#N/A	1.83504	6.83705	3.37626	33	ENSG00000156049	GNA14	protein_coding	G protein subunit alpha 14 [Source:HGNC Symbol;Acc:HGNC:4382]
RARRES2	#N/A	0.571362	5.41008	2.61924	3.71766	2.58124	1.878	3.07085	1.9544	3.00237	0.908865	#N/A	#N/A	#N/A	#N/A	#N/A	#N/A	#N/A	#N/A	#N/A	#N/A	#N/A	#N/A	#N/A	#N/A	0.314607	5.40321	2.81326	2.91566	#N/A	#N/A	#N/A	#N/A	#N/A	9.57834	2.89633	7.70032	8.2325	6.13919	7.54252	13.2417	6.99668	9.88045	7.10911	8.21022	5.75949	8.12373	10.0668	1.40637	10.0463	10.2545	#N/A	#N/A	#N/A	#N/A	#N/A	#N/A	#N/A	#N/A	#N/A	#N/A	2.38457	1.01149	33	ENSG00000106538	RARRES2	protein_coding	retinoic acid receptor responder 2 [Source:HGNC Symbol;Acc:HGNC:9868]
UBE3A	#N/A	0.988747	0.909709	0.660726	0.851288	1.72392	1.07762	0.570253	1.76415	#N/A	1.40381	#N/A	0.519839	0.653825	0.40535	0.618003	0.54527	0.553068	0.698443	1.71061	0.703396	1.10388	#N/A	0.843448	0.670189	#N/A	#N/A	0.543417	0.874054	#N/A	#N/A	#N/A	#N/A	#N/A	#N/A	#N/A	#N/A	#N/A	#N/A	#N/A	#N/A	#N/A	#N/A	#N/A	#N/A	#N/A	#N/A	#N/A	#N/A	#N/A	#N/A	1.04558	0.385367	0.956461	1.57159	1.05834	3.3207	2.14696	0.774871	1.01646	#N/A	0.776823	#N/A	33	ENSG00000114062	UBE3A	protein_coding	ubiquitin protein ligase E3A [Source:HGNC Symbol;Acc:HGNC:12496]
DHPS	#N/A	0.468467	1.9134	2.25476	1.91903	#N/A	1.68335	2.25706	1.12259	1.06403	0.906214	0.279108	#N/A	0.958256	1.17108	#N/A	#N/A	0.831554	#N/A	0.289658	0.234651	0.382831	#N/A	#N/A	#N/A	0.563676	2.04763	1.73607	1.49281	0.437884	#N/A	#N/A	#N/A	#N/A	1.31257	#N/A	2.09778	1.2022	#N/A	1.04805	1.39544	2.24745	#N/A	1.05824	0.756209	1.07266	#N/A	1.04508	#N/A	#N/A	1.56197	#N/A	#N/A	#N/A	#N/A	#N/A	#N/A	1.50692	#N/A	#N/A	#N/A	#N/A	#N/A	33	ENSG00000095059	DHPS	protein_coding	deoxyhypusine synthase [Source:HGNC Symbol;Acc:HGNC:2869]
HACD1	#N/A	0.345484	5.57814	1.91909	3.07499	2.24232	1.64363	1.95702	1.15844	#N/A	0.509543	#N/A	1.42905	0.391743	0.25739	0.102706	0.412099	0.0937451	0.118915	0.2888	0.126453	0.119511	#N/A	0.046457	0.229659	#N/A	3.4316	1.75601	1.40491	#N/A	4.037	0.335305	1.72152	#N/A	#N/A	#N/A	#N/A	#N/A	#N/A	#N/A	#N/A	#N/A	#N/A	#N/A	#N/A	#N/A	#N/A	#N/A	#N/A	#N/A	#N/A	3.21573	#N/A	0.791968	0.820603	#N/A	#N/A	0.946127	#N/A	#N/A	#N/A	0.816746	0.631921	33	ENSG00000165996	HACD1	protein_coding	3-hydroxyacyl-CoA dehydratase 1 [Source:HGNC Symbol;Acc:HGNC:9639]
RPL35	#N/A	0.0342515	0.0700916	0.0242941	0.0449118	#N/A	#N/A	#N/A	#N/A	#N/A	#N/A	#N/A	#N/A	0.0110119	0.0189356	0.0148813	#N/A	0.0118629	#N/A	#N/A	0.00606241	#N/A	#N/A	#N/A	#N/A	#N/A	0.0493531	0.0419864	0.0109618	#N/A	#N/A	#N/A	#N/A	#N/A	0.0672468	#N/A	0.0784238	0.0786077	#N/A	#N/A	0.0934699	0.0692032	0.0694448	0.0711476	0.0542432	0.0405563	0.084907	0.0792479	0.0336308	0.0810518	0.0740463	0.0213635	0.0337276	#N/A	0.0368752	#N/A	#N/A	0.0338375	0.0240696	#N/A	#N/A	0.0442117	0.0403126	33	ENSG00000136942	RPL35	protein_coding	ribosomal protein L35 [Source:HGNC Symbol;Acc:HGNC:10344]
PAX3	#N/A	0.873141	4.54587	3.13462	3.37652	5.20721	3.32421	2.26913	2.26129	#N/A	#N/A	#N/A	1.58646	2.70506	2.27274	3.13739	1.50146	2.80064	0.330631	0.621509	0.418045	3.98456	#N/A	0.125466	3.10134	#N/A	2.61126	2.26192	3.88406	#N/A	#N/A	#N/A	#N/A	#N/A	#N/A	#N/A	#N/A	#N/A	#N/A	#N/A	#N/A	#N/A	#N/A	#N/A	#N/A	#N/A	#N/A	#N/A	#N/A	#N/A	#N/A	6.54951	2.36459	2.40776	4.95699	3.19364	1.07637	4.76163	3.27769	#N/A	#N/A	3.2465	3.11574	33	ENSG00000135903	PAX3	protein_coding	paired box 3 [Source:HGNC Symbol;Acc:HGNC:8617]
#281392	#N/A	0.51456	4.34932	4.4943	4.88364	4.13458	2.65669	4.51412	1.86743	1.67348	1.27254	#N/A	#N/A	#N/A	#N/A	#N/A	#N/A	#N/A	#N/A	#N/A	#N/A	#N/A	#N/A	#N/A	#N/A	#N/A	#N/A	1.4089	3.152	#N/A	#N/A	#N/A	#N/A	#N/A	1.91461	#N/A	1.84896	1.86493	2.36568	1.70572	1.48986	0.83507	2.47634	2.56135	2.57527	#N/A	2.20342	1.66416	#N/A	2.80826	2.05844	1.95429	1.6699	#N/A	2.71397	1.29304	#N/A	#N/A	1.17638	#N/A	#N/A	3.6272	1.41788	33	ENSG00000281392		lncRNA	long intergenic non-protein coding RNA 506 [Source:NCBI gene (formerly Entrezgene);Acc:100846978]
GABRE	#N/A	0.116199	#N/A	0.897735	#N/A	0.455876	#N/A	0.654115	#N/A	1.43644	#N/A	#N/A	#N/A	#N/A	#N/A	#N/A	#N/A	#N/A	#N/A	#N/A	#N/A	#N/A	#N/A	#N/A	#N/A	0.0783694	0.437384	0.320394	0.245324	#N/A	#N/A	#N/A	#N/A	#N/A	0.444726	0.149323	5.14505	4.55738	6.15757	6.09271	6.98039	3.39946	8.38232	5.50709	1.32888	0.310114	0.681158	0.374668	0.385942	1.10431	5.29546	2.18875	0.678009	#N/A	0.326701	0.219984	#N/A	#N/A	#N/A	0.0546282	#N/A	0.205145	0.187741	33	ENSG00000102287	GABRE	protein_coding	gamma-aminobutyric acid type A receptor subunit epsilon [Source:HGNC Symbol;Acc:HGNC:4085]
MLXIPL	#N/A	1.63996	5.97535	3.44	3.55728	4.13537	6.52538	3.06205	3.28866	#N/A	2.64957	#N/A	1.53079	2.29575	#N/A	1.25953	1.90156	2.76425	2.14945	0.966691	#N/A	1.18229	#N/A	0.69107	2.18825	#N/A	3.1087	3.7455	3.65229	2.43809	#N/A	#N/A	#N/A	#N/A	#N/A	#N/A	#N/A	#N/A	#N/A	#N/A	#N/A	#N/A	#N/A	#N/A	#N/A	#N/A	#N/A	#N/A	#N/A	#N/A	#N/A	5.84913	2.32972	3.31837	6.72001	2.94004	4.4087	4.33944	2.21296	#N/A	#N/A	3.75105	4.92333	33	ENSG00000009950	MLXIPL	protein_coding	MLX interacting protein like [Source:HGNC Symbol;Acc:HGNC:12744]
#268873	#N/A	0.143446	3.68567	0.54002	0.825635	0.624577	0.482836	0.879414	#N/A	#N/A	0.245781	#N/A	0.679282	3.8076	2.01221	0.400579	0.0973155	0.115411	0.045476	0.120473	0.0554314	0.0726259	#N/A	0.0202569	0.105887	#N/A	#N/A	0.58389	#N/A	#N/A	1.22111	#N/A	0.241303	#N/A	#N/A	#N/A	#N/A	#N/A	#N/A	#N/A	#N/A	#N/A	#N/A	#N/A	#N/A	#N/A	#N/A	#N/A	#N/A	#N/A	#N/A	6.50543	0.844133	0.31525	0.302899	0.163673	0.192011	0.29546	0.218897	#N/A	#N/A	0.261484	0.24631	33	ENSG00000268873		lncRNA	novel transcript, antisense to DTNA
ZC3H6	#N/A	1.13495	1.33231	1.2158	1.09836	1.05522	1.24249	1.30759	1.78686	#N/A	1.60421	0.709496	0.774775	0.565839	0.694529	0.48848	#N/A	0.729043	0.812293	1.22702	#N/A	0.632953	#N/A	#N/A	0.731678	#N/A	1.25698	1.49045	1.22111	#N/A	0.44154	#N/A	#N/A	#N/A	#N/A	#N/A	#N/A	#N/A	#N/A	#N/A	#N/A	#N/A	#N/A	#N/A	#N/A	#N/A	#N/A	#N/A	#N/A	#N/A	#N/A	0.785975	0.655044	#N/A	0.797479	0.991147	3.14164	2.06903	1.25933	1.04856	#N/A	0.719491	1.43255	33	ENSG00000188177	ZC3H6	protein_coding	zinc finger CCCH-type containing 6 [Source:HGNC Symbol;Acc:HGNC:24762]
LINC02202	#N/A	0.35025	1.07229	1.96831	1.58172	2.46707	1.00783	#N/A	#N/A	3.80347	#N/A	#N/A	#N/A	#N/A	#N/A	#N/A	#N/A	#N/A	#N/A	#N/A	#N/A	#N/A	#N/A	#N/A	#N/A	0.35565	5.01985	2.94478	2.5668	#N/A	2.60438	0.276202	3.94377	0.43048	7.71119	0.877158	9.85019	7.32725	7.11535	6.32896	8.7723	6.21381	12.6855	6.79767	7.80407	5.77272	7.65591	8.09647	#N/A	6.30728	8.45691	#N/A	#N/A	#N/A	#N/A	#N/A	#N/A	#N/A	#N/A	#N/A	#N/A	1.75938	0.75419	33	ENSG00000245812	LINC02202	lncRNA	long intergenic non-protein coding RNA 2202 [Source:HGNC Symbol;Acc:HGNC:53068]
GLRX	#N/A	1.33647	3.50698	3.10932	4.30474	3.70948	4.09353	2.92874	4.46519	#N/A	6.27671	#N/A	1.69249	#N/A	#N/A	#N/A	#N/A	#N/A	#N/A	#N/A	#N/A	#N/A	#N/A	#N/A	#N/A	1.57668	1.2949	0.986929	1.10821	#N/A	#N/A	#N/A	#N/A	#N/A	0.489948	#N/A	0.866587	0.50712	#N/A	0.688971	0.549124	0.594468	#N/A	#N/A	#N/A	#N/A	#N/A	#N/A	#N/A	#N/A	0.503305	1.05344	1.47523	1.24879	1.79237	2.42744	5.22669	2.68665	2.01923	1.27795	0.845039	1.51531	1.22961	33	ENSG00000173221	GLRX	protein_coding	glutaredoxin [Source:HGNC Symbol;Acc:HGNC:4330]
CHRNB1#170175	#N/A	0.375024	4.33867	2.53264	3.27508	1.23308	1.26968	1.63183	0.969663	#N/A	0.48485	#N/A	1.46925	3.87665	3.6215	2.16373	0.242868	0.343722	0.105845	0.207217	0.113027	0.130507	#N/A	#N/A	0.189102	#N/A	3.62225	1.96837	2.43284	#N/A	#N/A	#N/A	#N/A	#N/A	#N/A	#N/A	#N/A	#N/A	#N/A	#N/A	#N/A	#N/A	#N/A	#N/A	#N/A	#N/A	#N/A	#N/A	#N/A	#N/A	#N/A	6.06469	4.0631	0.92424	0.860584	0.411182	0.442663	0.781115	0.576523	#N/A	#N/A	1.10554	0.647444	33	ENSG00000170175	CHRNB1	protein_coding	cholinergic receptor nicotinic beta 1 subunit [Source:HGNC Symbol;Acc:HGNC:1961]
#254163	#N/A	0.469265	4.79736	3.24213	3.79637	3.41352	3.40955	2.53037	2.16724	#N/A	1.08436	#N/A	2.87945	1.839	1.78976	1.56538	#N/A	1.23021	#N/A	0.353962	#N/A	0.289317	#N/A	0.0712739	0.380456	#N/A	3.42259	2.93136	3.7221	#N/A	0.961204	0.319997	1.43293	#N/A	#N/A	#N/A	#N/A	#N/A	#N/A	#N/A	#N/A	#N/A	#N/A	#N/A	#N/A	#N/A	#N/A	#N/A	#N/A	#N/A	#N/A	6.33666	2.59517	2.03143	3.34809	0.886533	#N/A	1.93266	2.20301	#N/A	#N/A	1.6523	0.997367	33	ENSG00000254163		lncRNA	novel transcript
TRIOBP	#N/A	1.19492	#N/A	#N/A	#N/A	#N/A	#N/A	#N/A	#N/A	0.946505	#N/A	#N/A	#N/A	#N/A	#N/A	#N/A	#N/A	#N/A	#N/A	#N/A	#N/A	#N/A	#N/A	#N/A	#N/A	1.18766	0.555944	1.16998	0.892634	#N/A	0.907268	#N/A	1.16562	1.25484	2.0187	1.16974	2.13272	1.9903	2.39715	1.99929	1.96939	1.65714	2.13493	2.28416	2.05622	2.13535	2.0797	2.19824	1.84639	2.11017	2.07704	0.673183	0.797696	0.751654	#N/A	1.21056	#N/A	#N/A	#N/A	#N/A	1.01492	1.74874	1.31027	33	ENSG00000100106	TRIOBP	protein_coding	TRIO and F-actin binding protein [Source:HGNC Symbol;Acc:HGNC:17009]
SLC2A4RG	#N/A	0.0890261	0.22033	0.163643	0.183761	0.159288	0.152059	0.159532	0.159793	0.206037	#N/A	0.0403657	0.101317	#N/A	#N/A	#N/A	0.0192556	#N/A	#N/A	#N/A	#N/A	#N/A	#N/A	#N/A	#N/A	#N/A	0.192004	0.156058	0.177253	#N/A	#N/A	#N/A	#N/A	#N/A	1.16645	#N/A	1.8564	1.40619	#N/A	#N/A	1.31012	0.772973	1.69214	0.687112	0.286629	#N/A	1.34748	1.40761	#N/A	1.6948	1.29999	0.194649	0.11928	#N/A	0.13981	#N/A	#N/A	0.132966	0.0925569	#N/A	0.0396202	#N/A	#N/A	33	ENSG00000125520	SLC2A4RG	protein_coding	SLC2A4 regulator [Source:HGNC Symbol;Acc:HGNC:15930]
RCOR3	#N/A	#N/A	1.94091	1.20447	2.102	2.60512	1.66935	1.2138	2.32882	#N/A	1.91019	#N/A	0.820931	0.77833	0.762561	0.649308	0.557505	0.783386	1.42508	2.0348	0.605348	1.99183	#N/A	#N/A	0.553997	#N/A	0.57747	0.60183	1.06687	1.01996	#N/A	#N/A	#N/A	#N/A	#N/A	#N/A	#N/A	#N/A	#N/A	#N/A	#N/A	#N/A	#N/A	#N/A	#N/A	#N/A	#N/A	#N/A	#N/A	#N/A	#N/A	1.42196	1.00342	1.25952	3.20715	1.44994	3.95137	2.79412	1.32929	#N/A	#N/A	1.21265	0.839867	33	ENSG00000117625	RCOR3	protein_coding	REST corepressor 3 [Source:HGNC Symbol;Acc:HGNC:25594]
RAB23	#N/A	#N/A	3.99858	4.10893	3.48443	3.44144	2.54904	3.68453	2.70397	1.30848	3.44623	#N/A	3.03794	#N/A	#N/A	#N/A	#N/A	#N/A	#N/A	#N/A	#N/A	#N/A	#N/A	#N/A	#N/A	#N/A	2.00584	1.31451	2.12465	0.716983	#N/A	#N/A	#N/A	#N/A	1.40781	#N/A	1.49732	1.48377	1.53103	1.46728	1.42698	0.909867	1.2324	1.51117	1.08407	1.97456	1.28396	1.05624	#N/A	1.17117	1.23233	0.975513	0.791632	#N/A	#N/A	#N/A	#N/A	#N/A	#N/A	#N/A	#N/A	2.30772	1.64223	33	ENSG00000112210	RAB23	protein_coding	RAB23, member RAS oncogene family [Source:HGNC Symbol;Acc:HGNC:14263]
OIP5-AS1	#N/A	#N/A	3.03398	1.87603	2.634	2.50833	2.59482	1.96922	3.04303	#N/A	3.07023	#N/A	1.54069	1.23663	0.928927	0.975005	1.00412	1.0289	#N/A	3.28133	0.980155	2.01575	#N/A	0.706173	1.97089	#N/A	1.10168	0.932669	1.23127	#N/A	0.551735	#N/A	#N/A	#N/A	#N/A	#N/A	#N/A	#N/A	#N/A	#N/A	#N/A	#N/A	#N/A	#N/A	#N/A	#N/A	#N/A	#N/A	#N/A	#N/A	#N/A	3.17437	1.498	1.41159	4.33945	3.84955	3.92491	4.79349	2.11487	1.16053	#N/A	#N/A	1.41099	33	ENSG00000247556	OIP5-AS1	lncRNA	OIP5 antisense RNA 1 [Source:HGNC Symbol;Acc:HGNC:43563]
LAMP2	#N/A	#N/A	3.80221	2.35085	2.14489	2.72989	4.23602	2.14185	4.25946	#N/A	1.68831	#N/A	2.57015	1.55763	1.39727	0.984814	#N/A	1.21506	0.98581	#N/A	1.07781	2.0983	#N/A	0.52298	1.26632	#N/A	1.98351	3.07215	2.88255	2.96956	#N/A	#N/A	#N/A	#N/A	#N/A	#N/A	#N/A	#N/A	#N/A	#N/A	#N/A	#N/A	#N/A	#N/A	#N/A	#N/A	#N/A	#N/A	#N/A	#N/A	#N/A	5.79827	2.70904	2.63197	4.35184	4.50948	4.22494	5.05677	3.02839	1.16869	#N/A	2.96146	5.22259	33	ENSG00000005893	LAMP2	protein_coding	lysosomal associated membrane protein 2 [Source:HGNC Symbol;Acc:HGNC:6501]
TFRC	#N/A	#N/A	5.2395	3.58249	4.58248	3.2748	2.49162	2.3275	3.29438	#N/A	1.42691	#N/A	2.05913	5.00629	2.76697	4.44846	4.07258	3.40573	3.32693	3.78015	4.94287	4.15325	#N/A	0.139643	2.37033	#N/A	0.874415	0.988414	1.23645	1.15994	1.02865	#N/A	#N/A	#N/A	#N/A	#N/A	#N/A	#N/A	#N/A	#N/A	#N/A	#N/A	#N/A	#N/A	#N/A	#N/A	#N/A	#N/A	#N/A	#N/A	#N/A	5.90873	2.02425	4.4652	3.65043	3.37472	2.5339	4.23844	2.67651	#N/A	#N/A	#N/A	#N/A	33	ENSG00000072274	TFRC	protein_coding	transferrin receptor [Source:HGNC Symbol;Acc:HGNC:11763]
LANCL1-AS1	#N/A	#N/A	3.47978	2.20394	2.7983	2.58989	3.04734	1.88861	2.23047	#N/A	#N/A	#N/A	1.45162	1.63299	2.05717	1.98715	1.69654	1.87412	0.601952	3.43521	1.50015	2.22123	#N/A	#N/A	1.83849	#N/A	3.11157	3.53869	3.21608	#N/A	0.89441	#N/A	#N/A	#N/A	#N/A	#N/A	#N/A	#N/A	#N/A	#N/A	#N/A	#N/A	#N/A	#N/A	#N/A	#N/A	#N/A	#N/A	#N/A	#N/A	#N/A	2.95416	1.29707	2.41562	3.33761	1.85368	4.38769	4.59919	2.07185	2.05502	#N/A	2.38944	1.57236	33	ENSG00000234281	LANCL1-AS1	lncRNA	LANCL1 antisense RNA 1 [Source:HGNC Symbol;Acc:HGNC:50727]
MYH14	#N/A	#N/A	4.91607	2.05659	3.91835	3.72182	3.55672	2.67197	1.47108	#N/A	#N/A	#N/A	2.14201	3.62644	2.66564	3.06691	1.57932	3.29653	0.383838	2.15136	0.480515	2.24811	#N/A	0.161513	1.64386	#N/A	3.2196	4.20126	4.30721	#N/A	#N/A	#N/A	#N/A	#N/A	#N/A	#N/A	#N/A	#N/A	#N/A	#N/A	#N/A	#N/A	#N/A	#N/A	#N/A	#N/A	#N/A	#N/A	#N/A	#N/A	#N/A	5.63804	2.57028	4.18662	5.33217	4.46852	2.21492	5.43179	2.7366	0.412439	#N/A	2.4288	3.72227	33	ENSG00000105357	MYH14	protein_coding	myosin heavy chain 14 [Source:HGNC Symbol;Acc:HGNC:23212]
SFXN4	#N/A	#N/A	4.4298	3.38533	3.79205	4.47767	3.26306	2.12078	2.91335	#N/A	2.27507	#N/A	2.12436	1.43475	2.05584	1.28996	1.07951	1.72007	1.52781	3.0061	1.55912	2.52702	#N/A	#N/A	1.19339	#N/A	1.72225	1.47942	1.84061	2.60323	#N/A	#N/A	#N/A	#N/A	#N/A	#N/A	#N/A	#N/A	#N/A	#N/A	#N/A	#N/A	#N/A	#N/A	#N/A	#N/A	#N/A	#N/A	#N/A	#N/A	#N/A	4.04264	1.49412	2.41094	2.56422	2.1197	4.52772	5.18987	2.93032	#N/A	#N/A	2.21977	3.37078	33	ENSG00000183605	SFXN4	protein_coding	sideroflexin 4 [Source:HGNC Symbol;Acc:HGNC:16088]
CASQ1	#N/A	#N/A	0.191166	0.160393	0.183055	0.17653	0.136248	0.181652	#N/A	#N/A	0.0936195	#N/A	0.102223	0.103261	0.0700179	0.0558611	0.0257932	0.0482194	0.0190172	0.0436289	0.0230507	0.0282991	#N/A	#N/A	0.0364012	#N/A	0.206215	0.189239	0.194326	#N/A	0.117177	0.0320852	0.0575601	#N/A	#N/A	#N/A	#N/A	#N/A	#N/A	#N/A	#N/A	#N/A	#N/A	#N/A	#N/A	#N/A	#N/A	#N/A	#N/A	#N/A	#N/A	0.223031	0.151888	0.0867903	0.158876	0.0666157	#N/A	0.129033	0.101229	#N/A	#N/A	0.162714	0.158551	33	ENSG00000143318	CASQ1	protein_coding	calsequestrin 1 [Source:HGNC Symbol;Acc:HGNC:1512]
NPSR1-AS1	#N/A	#N/A	3.08554	0.475494	#N/A	0.211321	0.276044	0.7067	0.219233	#N/A	#N/A	#N/A	0.581007	0.152982	0.0796493	0.16372	0.0599245	0.0655989	0.0308283	0.0625104	0.0292811	0.0348465	#N/A	0.0122688	0.0476583	#N/A	0.431333	0.226174	0.264754	0.146218	1.80231	0.0518982	0.298616	#N/A	#N/A	#N/A	#N/A	#N/A	#N/A	#N/A	#N/A	#N/A	#N/A	#N/A	#N/A	#N/A	#N/A	#N/A	#N/A	#N/A	#N/A	4.25141	0.919695	0.115412	0.191087	0.0835805	0.123504	0.206022	0.147551	#N/A	#N/A	#N/A	#N/A	33	ENSG00000197085	NPSR1-AS1	lncRNA	NPSR1 antisense RNA 1 [Source:HGNC Symbol;Acc:HGNC:22128]
NUPR1	#N/A	#N/A	4.68543	3.231	2.8468	1.63997	2.7065	2.02884	2.25008	0.891494	1.01909	0.473469	1.08308	#N/A	#N/A	#N/A	#N/A	#N/A	#N/A	#N/A	#N/A	#N/A	#N/A	#N/A	#N/A	1.32665	4.05566	3.92204	3.9998	0.642195	#N/A	#N/A	#N/A	#N/A	0.922986	#N/A	1.67166	0.978738	1.55896	1.15624	#N/A	#N/A	1.47509	1.30393	1.1621	#N/A	1.43174	1.00522	#N/A	1.72687	0.842255	1.14504	#N/A	#N/A	#N/A	0.911796	#N/A	#N/A	#N/A	0.246261	#N/A	2.10044	1.91583	33	ENSG00000176046	NUPR1	protein_coding	nuclear protein 1, transcriptional regulator [Source:HGNC Symbol;Acc:HGNC:29990]
ARHGAP12	#N/A	#N/A	0.63941	0.713761	1.00591	0.912081	1.56454	0.93713	1.19887	0.771805	1.7453	#N/A	#N/A	#N/A	#N/A	#N/A	#N/A	#N/A	#N/A	#N/A	#N/A	#N/A	#N/A	#N/A	#N/A	#N/A	0.47645	0.882277	0.99992	1.86966	#N/A	#N/A	#N/A	#N/A	0.940188	#N/A	0.780944	0.814472	0.911026	0.858289	0.761393	0.950432	0.740848	0.973902	0.793442	0.925511	0.681788	0.793325	0.872332	0.844126	0.810086	0.376803	#N/A	#N/A	0.565364	#N/A	0.951169	#N/A	#N/A	1.61476	#N/A	#N/A	#N/A	33	ENSG00000165322	ARHGAP12	protein_coding	Rho GTPase activating protein 12 [Source:HGNC Symbol;Acc:HGNC:16348]
#285848	#N/A	#N/A	3.28914	1.024	0.48859	0.408157	0.552531	2.31611	0.516211	3.2935	0.249395	0.0805951	#N/A	#N/A	#N/A	#N/A	#N/A	#N/A	#N/A	#N/A	#N/A	#N/A	#N/A	#N/A	#N/A	0.182066	1.05199	0.628862	0.420746	#N/A	#N/A	#N/A	#N/A	#N/A	5.4914	0.219986	4.23552	5.3974	5.05227	4.32069	5.63885	4.3478	5.25201	6.47743	5.75395	1.15996	5.68305	5.35366	0.534908	4.61499	5.25357	#N/A	#N/A	#N/A	#N/A	#N/A	#N/A	#N/A	#N/A	#N/A	#N/A	0.347901	0.272526	33	ENSG00000285848		lncRNA	novel transcript, antisense to CRISPLD2
ZYG11B	#N/A	#N/A	2.49489	1.73501	2.36085	3.09046	1.89422	1.37925	2.69969	#N/A	3.27727	#N/A	0.864462	0.98752	0.539893	0.808441	#N/A	0.925092	1.24286	2.70107	0.753399	1.34666	#N/A	#N/A	0.755448	#N/A	#N/A	0.834838	1.00043	2.03744	0.643505	#N/A	#N/A	#N/A	#N/A	#N/A	#N/A	#N/A	#N/A	#N/A	#N/A	#N/A	#N/A	#N/A	#N/A	#N/A	#N/A	#N/A	#N/A	#N/A	#N/A	1.37441	0.927563	1.04837	2.34579	2.2586	1.79956	3.7228	1.3622	2.63049	#N/A	1.29195	2.72692	33	ENSG00000162378	ZYG11B	protein_coding	zyg-11 family member B, cell cycle regulator [Source:HGNC Symbol;Acc:HGNC:25820]
RAPSN	#N/A	#N/A	5.8071	3.64997	3.19534	1.70538	1.0192	3.3524	1.03666	#N/A	0.515905	#N/A	1.08787	3.71356	2.52792	2.26864	0.187341	0.517349	0.118846	0.209043	0.119682	0.1534	#N/A	0.0435221	0.228539	#N/A	1.90736	1.55305	1.53675	#N/A	#N/A	#N/A	#N/A	#N/A	#N/A	#N/A	#N/A	#N/A	#N/A	#N/A	#N/A	#N/A	#N/A	#N/A	#N/A	#N/A	#N/A	#N/A	#N/A	#N/A	#N/A	6.21854	2.52979	0.952984	0.85593	0.424753	0.34977	1.05956	0.578726	#N/A	#N/A	1.27468	0.631062	33	ENSG00000165917	RAPSN	protein_coding	receptor associated protein of the synapse [Source:HGNC Symbol;Acc:HGNC:9863]
PHF19	#N/A	#N/A	3.19006	0.99497	0.866591	0.780667	0.718068	2.65234	0.624358	1.87377	0.337827	#N/A	#N/A	#N/A	#N/A	#N/A	#N/A	#N/A	#N/A	#N/A	#N/A	#N/A	#N/A	#N/A	#N/A	#N/A	#N/A	#N/A	#N/A	#N/A	0.904012	#N/A	0.402006	0.181199	3.98843	0.344206	3.50391	3.55109	3.46746	4.36159	3.99249	3.73323	3.16375	3.62182	3.77755	2.0463	2.61463	3.27711	#N/A	2.96066	3.59463	0.873057	0.844887	#N/A	#N/A	#N/A	#N/A	0.606926	0.471252	#N/A	0.471278	#N/A	#N/A	33	ENSG00000119403	PHF19	protein_coding	PHD finger protein 19 [Source:HGNC Symbol;Acc:HGNC:24566]
HSDL2	#N/A	#N/A	2.23815	1.4622	1.85118	2.33826	2.24749	1.10057	3.19278	#N/A	2.904	#N/A	0.858975	3.35801	1.98378	2.32033	0.867347	2.55268	1.7193	4.00033	2.01477	3.81295	#N/A	1.42406	1.59875	#N/A	0.725847	0.844438	0.892258	#N/A	0.88762	#N/A	#N/A	#N/A	#N/A	#N/A	#N/A	#N/A	#N/A	#N/A	#N/A	#N/A	#N/A	#N/A	#N/A	#N/A	#N/A	#N/A	#N/A	#N/A	#N/A	1.80208	#N/A	#N/A	2.77581	1.214	2.41474	3.26498	1.51081	1.57443	#N/A	2.29358	1.76308	33	ENSG00000119471	HSDL2	protein_coding	hydroxysteroid dehydrogenase like 2 [Source:HGNC Symbol;Acc:HGNC:18572]
SIM1	#N/A	#N/A	6.57667	3.6127	2.81348	3.90174	3.77582	2.53915	2.18517	#N/A	1.07272	#N/A	2.05074	3.35771	2.50154	3.47939	2.18257	3.51596	0.20242	0.361641	0.225147	#N/A	#N/A	0.0752643	0.269831	#N/A	3.28981	2.68336	3.71505	#N/A	#N/A	#N/A	#N/A	#N/A	#N/A	#N/A	#N/A	#N/A	#N/A	#N/A	#N/A	#N/A	#N/A	#N/A	#N/A	#N/A	#N/A	#N/A	#N/A	#N/A	#N/A	7.75681	2.59622	2.869	3.73443	0.813339	0.559444	1.29774	3.049	0.196696	#N/A	1.50972	1.48536	33	ENSG00000112246	SIM1	protein_coding	SIM bHLH transcription factor 1 [Source:HGNC Symbol;Acc:HGNC:10882]
RRAGD	#N/A	#N/A	0.555869	0.68279	0.281091	0.477186	0.308854	0.794318	#N/A	#N/A	0.153381	#N/A	0.300733	0.170761	0.259908	0.0943034	0.0421536	0.0750084	0.0272656	0.0842638	0.0404371	0.0398952	#N/A	#N/A	0.0718897	#N/A	0.660417	0.308822	0.230835	#N/A	0.717707	0.0596399	0.199313	#N/A	#N/A	#N/A	#N/A	#N/A	#N/A	#N/A	#N/A	#N/A	#N/A	#N/A	#N/A	#N/A	#N/A	#N/A	#N/A	#N/A	#N/A	0.907426	0.746639	#N/A	0.211517	0.112805	0.139169	0.210918	0.14998	#N/A	#N/A	0.270732	0.188098	33	ENSG00000025039	RRAGD	protein_coding	Ras related GTP binding D [Source:HGNC Symbol;Acc:HGNC:19903]
GBX2-AS1	#N/A	#N/A	3.10492	0.472205	0.596295	0.358583	0.366955	0.915865	0.3475	#N/A	#N/A	#N/A	0.511279	5.75078	0.33105	0.179496	0.0548443	0.102532	0.0354035	0.110423	0.051598	0.0551061	#N/A	#N/A	0.0746033	#N/A	0.677296	0.318851	0.435491	#N/A	2.37564	#N/A	0.296273	#N/A	#N/A	#N/A	#N/A	#N/A	#N/A	#N/A	#N/A	#N/A	#N/A	#N/A	#N/A	#N/A	#N/A	#N/A	#N/A	#N/A	#N/A	5.01401	0.723118	0.241438	0.29183	0.147889	0.148714	0.284583	0.207615	#N/A	#N/A	0.258199	0.233098	33	ENSG00000233611	GBX2-AS1	lncRNA	GBX2 and ASB18 antisense RNA 1 [Source:HGNC Symbol;Acc:HGNC:55714]
APOC1	#N/A	#N/A	0.173841	0.188651	0.170282	0.162629	0.136849	0.165948	0.134047	0.0794976	0.102092	#N/A	0.0673263	#N/A	#N/A	#N/A	#N/A	#N/A	#N/A	#N/A	#N/A	#N/A	#N/A	#N/A	#N/A	#N/A	0.154067	0.16048	0.134203	#N/A	#N/A	#N/A	#N/A	#N/A	0.213937	#N/A	0.217514	0.254009	0.269591	0.231249	0.275433	0.217145	0.255945	0.20156	0.22113	0.145416	0.26609	0.245374	0.118771	0.253161	0.322263	0.265098	0.0957973	#N/A	#N/A	#N/A	#N/A	#N/A	#N/A	#N/A	#N/A	0.143448	0.0998239	33	ENSG00000130208	APOC1	protein_coding	apolipoprotein C1 [Source:HGNC Symbol;Acc:HGNC:607]
UPP2	#N/A	#N/A	2.2829	2.00202	3.55645	3.68141	1.59737	2.05123	1.42855	1.2364	0.945174	0.250815	0.686531	#N/A	#N/A	#N/A	#N/A	#N/A	#N/A	#N/A	#N/A	#N/A	#N/A	#N/A	#N/A	#N/A	1.36092	1.15757	2.34493	#N/A	#N/A	#N/A	#N/A	#N/A	1.38674	#N/A	1.42568	1.89929	1.34014	1.61174	1.74034	1.79138	1.14757	1.6457	1.91809	0.874408	1.06196	1.35971	0.804528	1.40028	2.03939	#N/A	0.668255	#N/A	#N/A	#N/A	0.422784	#N/A	#N/A	#N/A	#N/A	#N/A	0.906968	33	ENSG00000007001	UPP2	protein_coding	uridine phosphorylase 2 [Source:HGNC Symbol;Acc:HGNC:23061]
GYS1	#N/A	#N/A	4.46616	2.31181	3.25245	4.09638	3.03964	1.5676	1.77221	#N/A	2.10784	#N/A	1.29217	4.52612	2.41961	3.06928	1.40624	3.83716	3.63706	5.12323	4.13387	2.95649	#N/A	1.62524	1.87544	#N/A	1.21751	1.22857	1.05636	#N/A	1.08844	1.35278	#N/A	#N/A	#N/A	#N/A	#N/A	#N/A	#N/A	#N/A	#N/A	#N/A	#N/A	#N/A	#N/A	#N/A	#N/A	#N/A	#N/A	#N/A	#N/A	1.2117	#N/A	1.4787	1.6161	0.984161	4.33193	3.91531	2.47866	#N/A	#N/A	#N/A	1.5484	33	ENSG00000104812	GYS1	protein_coding	glycogen synthase 1 [Source:HGNC Symbol;Acc:HGNC:4706]
ROS1	#N/A	#N/A	0.297948	0.947684	0.363129	0.213885	0.178049	0.614996	0.187575	#N/A	#N/A	#N/A	0.528332	4.34073	0.0760273	0.0649679	0.0464097	0.0737039	0.0284197	0.0632229	0.0315306	0.0350485	#N/A	#N/A	0.0475473	#N/A	0.465706	0.208026	0.212128	#N/A	0.138681	0.0491885	0.0930278	#N/A	#N/A	#N/A	#N/A	#N/A	#N/A	#N/A	#N/A	#N/A	#N/A	#N/A	#N/A	#N/A	#N/A	#N/A	#N/A	#N/A	#N/A	0.349149	0.200781	0.141297	0.190545	0.0831273	0.119567	0.171076	0.141034	#N/A	#N/A	0.159006	#N/A	33	ENSG00000047936	ROS1	protein_coding	ROS proto-oncogene 1, receptor tyrosine kinase [Source:HGNC Symbol;Acc:HGNC:10261]
NEU3	#N/A	#N/A	3.61836	2.02201	3.02145	2.14147	3.04683	1.6854	2.0197	#N/A	1.32828	#N/A	1.27086	3.34582	2.46689	2.64525	1.46173	2.79339	0.257324	0.383205	0.208731	0.359656	#N/A	#N/A	0.92471	#N/A	0.812003	#N/A	0.923538	#N/A	1.66987	0.461266	#N/A	#N/A	#N/A	#N/A	#N/A	#N/A	#N/A	#N/A	#N/A	#N/A	#N/A	#N/A	#N/A	#N/A	#N/A	#N/A	#N/A	#N/A	#N/A	5.86165	1.92778	1.65446	4.13848	1.18658	0.702742	2.54488	2.98653	0.222513	#N/A	#N/A	1.15238	33	ENSG00000162139	NEU3	protein_coding	neuraminidase 3 [Source:HGNC Symbol;Acc:HGNC:7760]
MED14	#N/A	#N/A	1.44453	1.12549	1.43428	1.71971	1.33421	0.923549	2.16883	#N/A	1.42907	#N/A	0.758186	1.51616	1.05078	1.18035	0.800757	1.82755	1.30176	3.36226	1.86019	3.05753	#N/A	0.705239	0.529166	#N/A	0.836617	0.921452	0.604008	#N/A	0.799246	0.735974	0.646216	#N/A	#N/A	#N/A	#N/A	#N/A	#N/A	#N/A	#N/A	#N/A	#N/A	#N/A	#N/A	#N/A	#N/A	#N/A	#N/A	#N/A	#N/A	#N/A	#N/A	0.770834	1.11619	1.08872	1.51029	1.57572	1.05933	#N/A	#N/A	1.0162	#N/A	33	ENSG00000180182	MED14	protein_coding	mediator complex subunit 14 [Source:HGNC Symbol;Acc:HGNC:2370]
POPDC2	#N/A	#N/A	3.24862	1.26536	1.94849	1.78871	1.31731	2.05245	#N/A	#N/A	0.519767	#N/A	1.33945	9.08933	5.82421	5.25989	0.265717	0.328954	0.0947926	0.221869	0.122114	0.152406	#N/A	#N/A	0.204955	#N/A	2.31462	2.01804	1.80006	#N/A	3.70853	0.169542	1.2077	#N/A	#N/A	#N/A	#N/A	#N/A	#N/A	#N/A	#N/A	#N/A	#N/A	#N/A	#N/A	#N/A	#N/A	#N/A	#N/A	#N/A	#N/A	7.03072	2.76159	1.66743	0.987329	0.441548	0.458075	0.901722	0.927821	#N/A	#N/A	#N/A	0.653982	33	ENSG00000121577	POPDC2	protein_coding	popeye domain containing 2 [Source:HGNC Symbol;Acc:HGNC:17648]
DIO2-AS1	#N/A	#N/A	2.45735	4.44559	3.18233	1.8896	0.868183	2.60094	1.2474	1.85346	0.562838	#N/A	1.30562	#N/A	#N/A	#N/A	#N/A	#N/A	#N/A	#N/A	#N/A	#N/A	#N/A	#N/A	#N/A	#N/A	#N/A	1.10218	1.40953	#N/A	#N/A	#N/A	#N/A	#N/A	#N/A	#N/A	2.1016	1.03531	2.32413	1.27435	1.19698	#N/A	3.1962	1.71347	3.57691	#N/A	2.28014	2.21382	#N/A	3.78947	#N/A	2.05243	3.16924	0.727851	1.27637	0.458012	0.343724	0.851883	0.840789	#N/A	#N/A	0.840706	0.473982	33	ENSG00000258766	DIO2-AS1	lncRNA	DIO2 antisense RNA 1 [Source:HGNC Symbol;Acc:HGNC:44153]
CES3	#N/A	#N/A	5.18091	2.21681	#N/A	0.540337	0.347734	1.93014	0.49862	#N/A	#N/A	#N/A	0.470232	4.90508	3.44126	0.23803	0.0700114	0.12682	0.0416883	0.120807	0.059374	0.0850845	#N/A	0.0209153	0.0895571	#N/A	0.969636	0.486804	0.398841	#N/A	2.36924	#N/A	0.483959	#N/A	#N/A	#N/A	#N/A	#N/A	#N/A	#N/A	#N/A	#N/A	#N/A	#N/A	#N/A	#N/A	#N/A	#N/A	#N/A	#N/A	#N/A	6.64946	2.80753	0.29324	0.325041	0.172193	0.21653	0.323626	0.376727	#N/A	#N/A	0.307345	0.278256	33	ENSG00000172828	CES3	protein_coding	carboxylesterase 3 [Source:HGNC Symbol;Acc:HGNC:1865]
FBLN7	#N/A	#N/A	2.59091	2.15876	1.5061	1.02011	0.900472	1.93754	0.620619	2.66531	0.470912	0.126489	#N/A	#N/A	#N/A	#N/A	0.139289	#N/A	#N/A	#N/A	#N/A	#N/A	#N/A	#N/A	#N/A	0.177403	1.95267	0.971689	0.892884	#N/A	#N/A	#N/A	#N/A	#N/A	4.36665	0.293765	3.55365	5.51708	4.74523	4.48951	5.6203	5.08496	5.96345	6.36796	4.82948	2.11356	4.73421	6.12333	#N/A	5.2775	5.69283	#N/A	#N/A	#N/A	#N/A	#N/A	#N/A	#N/A	#N/A	#N/A	#N/A	0.659289	0.394987	33	ENSG00000144152	FBLN7	protein_coding	fibulin 7 [Source:HGNC Symbol;Acc:HGNC:26740]
NAA50	#N/A	#N/A	2.34067	0.903322	2.09359	2.17661	1.96116	0.934754	2.26326	#N/A	3.69041	#N/A	1.03248	2.82474	1.79944	1.84137	0.917106	2.0638	2.14137	2.82597	2.04349	3.56754	#N/A	0.882435	1.52866	#N/A	1.40269	0.939415	1.92794	#N/A	0.974487	#N/A	#N/A	#N/A	#N/A	#N/A	#N/A	#N/A	#N/A	#N/A	#N/A	#N/A	#N/A	#N/A	#N/A	#N/A	#N/A	#N/A	#N/A	#N/A	#N/A	3.73773	1.86006	2.73501	4.1111	2.76309	3.71357	3.7457	3.01753	#N/A	#N/A	#N/A	1.50769	33	ENSG00000121579	NAA50	protein_coding	N-alpha-acetyltransferase 50, NatE catalytic subunit [Source:HGNC Symbol;Acc:HGNC:29533]
#243305	#N/A	#N/A	2.96296	1.99764	1.59694	1.83329	2.15313	1.23361	2.28903	#N/A	0.844794	#N/A	2.03603	2.05586	2.59662	1.73934	0.587483	1.95126	0.445467	0.592808	0.360909	0.899331	#N/A	#N/A	3.32883	#N/A	1.86863	0.858343	1.04132	#N/A	1.70801	0.710736	1.4024	#N/A	#N/A	#N/A	#N/A	#N/A	#N/A	#N/A	#N/A	#N/A	#N/A	#N/A	#N/A	#N/A	#N/A	#N/A	#N/A	#N/A	#N/A	1.75245	1.31257	1.40246	2.26392	1.19502	0.774231	2.89954	1.80465	#N/A	#N/A	#N/A	#N/A	33	ENSG00000243305		lncRNA	novel transcript
CTSK	#N/A	#N/A	1.95368	0.896635	0.717416	0.342024	0.288568	1.04589	0.280723	0.689002	0.227931	0.0723762	#N/A	#N/A	#N/A	#N/A	#N/A	#N/A	#N/A	#N/A	#N/A	#N/A	#N/A	#N/A	#N/A	#N/A	1.05849	0.538502	#N/A	#N/A	#N/A	#N/A	0.252253	#N/A	2.06249	0.154178	1.86671	2.02681	2.50202	2.25917	1.79802	2.44656	1.59501	1.77029	1.21825	1.3826	1.69616	1.8807	#N/A	1.73514	1.86586	1.08572	0.586471	#N/A	#N/A	0.153012	#N/A	#N/A	#N/A	#N/A	#N/A	0.416163	#N/A	33	ENSG00000143387	CTSK	protein_coding	cathepsin K [Source:HGNC Symbol;Acc:HGNC:2536]
#257514	#N/A	#N/A	0.556737	0.312621	0.229076	0.199819	0.200087	0.615125	0.19874	#N/A	0.105983	#N/A	0.302184	3.63121	0.378911	0.0644669	#N/A	0.0590227	0.0236493	0.0560715	0.0261399	0.0324173	#N/A	0.0105198	0.045902	#N/A	0.334552	0.187869	0.193816	#N/A	0.47741	#N/A	0.0928749	#N/A	#N/A	#N/A	#N/A	#N/A	#N/A	#N/A	#N/A	#N/A	#N/A	#N/A	#N/A	#N/A	#N/A	#N/A	#N/A	#N/A	#N/A	0.395122	0.211155	0.1095	0.178094	0.0762431	#N/A	0.163359	0.102846	#N/A	#N/A	0.129629	0.0967159	33	ENSG00000257514		lncRNA	novel transcript, antisense to MYBPC1
PHLDA3	#N/A	#N/A	1.88897	0.442589	0.434474	0.370682	#N/A	0.53618	0.232698	0.435197	0.142988	#N/A	#N/A	#N/A	#N/A	#N/A	#N/A	#N/A	#N/A	#N/A	#N/A	#N/A	#N/A	#N/A	#N/A	0.0561532	0.335569	0.225033	0.230201	#N/A	#N/A	#N/A	#N/A	#N/A	3.77311	0.124496	4.71902	3.46203	5.92939	3.40853	5.36009	1.23026	8.14426	3.88858	0.499295	0.382251	5.9632	5.86245	#N/A	0.308155	2.62933	1.41325	#N/A	#N/A	0.209929	#N/A	#N/A	0.214422	#N/A	#N/A	0.104502	0.227617	#N/A	33	ENSG00000174307	PHLDA3	protein_coding	pleckstrin homology like domain family A member 3 [Source:HGNC Symbol;Acc:HGNC:8934]
SH3RF2	#N/A	#N/A	2.22306	#N/A	2.12321	4.61085	1.52111	1.33673	#N/A	#N/A	#N/A	#N/A	2.2195	6.52497	4.45085	5.45254	3.57192	7.29635	0.290594	3.25405	4.47826	0.425918	#N/A	0.100957	2.89323	#N/A	2.56287	1.58941	4.31596	#N/A	3.62724	4.3077	2.3659	#N/A	#N/A	#N/A	#N/A	#N/A	#N/A	#N/A	#N/A	#N/A	#N/A	#N/A	#N/A	#N/A	#N/A	#N/A	#N/A	#N/A	#N/A	6.36201	2.14493	3.03903	5.49595	2.03831	1.49446	5.52046	1.37826	0.318644	#N/A	#N/A	1.44169	33	ENSG00000156463	SH3RF2	protein_coding	SH3 domain containing ring finger 2 [Source:HGNC Symbol;Acc:HGNC:26299]
TRIM9	#N/A	#N/A	3.49045	1.9272	0.918694	0.808063	0.598811	2.18763	#N/A	1.7204	#N/A	#N/A	#N/A	#N/A	#N/A	#N/A	0.110092	#N/A	#N/A	#N/A	#N/A	#N/A	#N/A	#N/A	#N/A	#N/A	1.13572	0.655125	0.651108	#N/A	#N/A	#N/A	#N/A	#N/A	2.124	#N/A	1.84388	2.58397	2.34157	2.36404	2.03624	1.84501	2.02376	1.74508	2.54633	1.36249	1.74024	1.88731	0.607016	2.71864	3.05934	4.08915	2.27146	#N/A	0.545352	#N/A	#N/A	0.486283	0.366587	#N/A	0.312487	#N/A	#N/A	33	ENSG00000100505	TRIM9	protein_coding	tripartite motif containing 9 [Source:HGNC Symbol;Acc:HGNC:16288]
DNAI3	#N/A	#N/A	4.27778	1.23558	0.646341	0.485571	0.456787	1.37632	0.377126	1.29297	0.278106	#N/A	0.683478	#N/A	#N/A	#N/A	#N/A	#N/A	#N/A	#N/A	#N/A	#N/A	#N/A	#N/A	#N/A	#N/A	0.851637	0.454235	#N/A	#N/A	#N/A	#N/A	#N/A	#N/A	2.38442	0.311327	2.17986	2.72109	2.34739	2.50837	2.80591	2.19303	2.43087	2.12521	2.16013	1.29009	2.01183	2.1679	#N/A	2.06676	3.11353	2.20391	1.05704	#N/A	0.49822	0.219177	#N/A	0.437759	#N/A	#N/A	#N/A	#N/A	#N/A	33	ENSG00000162643	DNAI3	protein_coding	dynein axonemal intermediate chain 3 [Source:HGNC Symbol;Acc:HGNC:30711]
FAIM2	#N/A	#N/A	0.251924	0.211157	0.190223	0.171813	0.142281	0.188876	#N/A	0.0987978	#N/A	#N/A	#N/A	#N/A	0.0821312	#N/A	#N/A	#N/A	#N/A	#N/A	#N/A	#N/A	#N/A	#N/A	#N/A	#N/A	#N/A	0.176608	0.18633	#N/A	0.151844	#N/A	0.0407913	#N/A	0.320426	#N/A	0.236902	0.258081	0.411086	0.330517	5.58566	0.238092	6.57387	0.245864	0.216571	0.163005	0.270934	0.256985	#N/A	0.261503	0.401769	0.589672	0.122345	0.0938495	0.148978	#N/A	#N/A	#N/A	#N/A	#N/A	0.046803	0.135789	#N/A	33	ENSG00000135472	FAIM2	protein_coding	Fas apoptotic inhibitory molecule 2 [Source:HGNC Symbol;Acc:HGNC:17067]
NUMBL	#N/A	#N/A	1.33351	1.25135	1.64402	2.09715	2.62012	1.28875	1.51032	2.5104	2.22399	#N/A	#N/A	#N/A	#N/A	#N/A	#N/A	#N/A	#N/A	#N/A	#N/A	#N/A	#N/A	#N/A	#N/A	1.46345	2.30207	1.53677	2.30838	#N/A	#N/A	#N/A	#N/A	#N/A	3.43315	2.6799	3.22921	3.02346	3.77616	3.60366	2.92739	2.61917	3.41546	3.09007	4.03055	2.43431	3.08894	3.32159	2.58174	3.30735	2.95602	#N/A	#N/A	#N/A	#N/A	#N/A	#N/A	#N/A	#N/A	#N/A	1.15286	1.80461	1.55231	33	ENSG00000105245	NUMBL	protein_coding	NUMB like endocytic adaptor protein [Source:HGNC Symbol;Acc:HGNC:8061]
#254987	#N/A	#N/A	2.33117	#N/A	0.598945	0.308749	0.235875	0.703818	#N/A	0.287877	#N/A	#N/A	#N/A	#N/A	#N/A	#N/A	#N/A	#N/A	#N/A	0.0176068	#N/A	#N/A	#N/A	#N/A	#N/A	#N/A	0.589796	0.307446	0.398566	#N/A	2.02474	#N/A	#N/A	0.0708937	0.87523	0.169446	4.98302	7.45742	4.20705	6.36893	8.40301	0.868074	5.99866	0.96905	0.706794	0.321752	5.31696	5.7824	#N/A	6.25647	6.50238	3.45644	0.6244	#N/A	0.243397	#N/A	#N/A	#N/A	0.15843	#N/A	0.153161	#N/A	#N/A	33	ENSG00000254987		lncRNA	novel transcript
ANKRD40	#N/A	#N/A	2.39908	1.02522	1.91535	1.75613	1.96147	1.21108	2.07398	#N/A	2.61193	#N/A	1.32598	1.91798	1.85956	1.31659	#N/A	1.02439	0.327698	0.742151	0.46657	0.709528	#N/A	#N/A	0.464294	#N/A	1.41299	1.95405	1.46376	#N/A	1.21225	#N/A	#N/A	#N/A	#N/A	#N/A	#N/A	#N/A	#N/A	#N/A	#N/A	#N/A	#N/A	#N/A	#N/A	#N/A	#N/A	#N/A	#N/A	#N/A	#N/A	2.41302	0.874662	1.34166	2.53347	3.52251	0.920124	3.19697	1.12248	0.329949	#N/A	0.902282	2.02842	33	ENSG00000154945	ANKRD40	protein_coding	ankyrin repeat domain 40 [Source:HGNC Symbol;Acc:HGNC:28233]
LINC00954	#N/A	#N/A	3.24912	0.928259	0.942215	0.479586	0.484568	1.45811	0.373396	4.3064	0.278426	#N/A	0.672651	#N/A	#N/A	#N/A	#N/A	#N/A	#N/A	#N/A	#N/A	#N/A	#N/A	#N/A	#N/A	#N/A	1.0808	#N/A	#N/A	#N/A	#N/A	#N/A	#N/A	#N/A	4.79392	0.159142	3.85141	3.99243	4.3856	4.53979	4.0942	4.20371	4.34526	4.85555	3.87773	0.739005	4.1034	3.72427	#N/A	3.0516	3.88906	2.74629	1.23655	0.2596	0.387372	0.229715	#N/A	#N/A	#N/A	#N/A	0.190823	#N/A	#N/A	33	ENSG00000228784	LINC00954	lncRNA	long intergenic non-protein coding RNA 954 [Source:HGNC Symbol;Acc:HGNC:48668]
WDR3	#N/A	#N/A	1.23426	0.944997	1.92665	1.99246	1.20867	1.13986	1.71474	0.913118	#N/A	#N/A	0.839066	#N/A	#N/A	#N/A	#N/A	#N/A	#N/A	#N/A	#N/A	#N/A	#N/A	#N/A	#N/A	1.03818	#N/A	1.16576	1.75708	#N/A	#N/A	#N/A	#N/A	#N/A	1.04877	#N/A	1.3959	1.01614	1.01897	0.867889	0.803216	1.03366	0.889768	1.2458	1.3462	1.15794	0.875756	1.05863	1.57112	0.989167	0.773629	#N/A	#N/A	#N/A	1.03509	#N/A	#N/A	1.06866	1.42402	#N/A	1.7068	1.22633	#N/A	33	ENSG00000065183	WDR3	protein_coding	WD repeat domain 3 [Source:HGNC Symbol;Acc:HGNC:12755]
RRAGC-DT	#N/A	#N/A	0.951942	1.12722	1.072	1.4233	1.43061	0.793095	1.98153	1.10178	1.98633	#N/A	0.699124	#N/A	#N/A	#N/A	#N/A	#N/A	#N/A	#N/A	#N/A	#N/A	#N/A	#N/A	#N/A	#N/A	#N/A	0.842757	1.11847	#N/A	#N/A	#N/A	#N/A	#N/A	0.592821	#N/A	0.907646	0.739321	0.910537	0.699308	0.623681	#N/A	0.995321	0.996355	1.27167	0.63602	0.971727	0.944106	#N/A	1.15203	0.59135	0.443374	#N/A	#N/A	#N/A	#N/A	2.22589	0.9655	0.770148	#N/A	0.749189	1.61555	1.92231	33	ENSG00000228436	RRAGC-DT	lncRNA	RRAGC divergent transcript [Source:HGNC Symbol;Acc:HGNC:55793]
HLX-AS1	#N/A	#N/A	1.52521	2.15262	1.48784	1.82543	#N/A	1.3181	2.45736	1.01494	0.964782	#N/A	1.24797	#N/A	#N/A	#N/A	#N/A	#N/A	#N/A	#N/A	#N/A	#N/A	#N/A	#N/A	#N/A	1.38963	2.29826	1.30188	3.15872	#N/A	#N/A	#N/A	#N/A	#N/A	1.44624	#N/A	1.38635	1.04423	1.10629	1.13482	1.07352	1.24095	0.920347	1.02386	0.830245	0.800746	1.02596	1.01243	#N/A	1.0846	0.925482	0.900633	#N/A	#N/A	1.16445	1.04783	#N/A	#N/A	#N/A	#N/A	#N/A	4.70994	1.61656	33	ENSG00000257551	HLX-AS1	lncRNA	HLX antisense RNA 1 [Source:HGNC Symbol;Acc:HGNC:42509]
PCDH9-AS4	#N/A	#N/A	0.262342	0.221184	#N/A	0.178587	0.147267	0.173956	0.1523	0.294356	#N/A	#N/A	0.118395	#N/A	#N/A	#N/A	0.0290596	#N/A	#N/A	#N/A	#N/A	#N/A	#N/A	#N/A	#N/A	#N/A	0.188046	0.18708	0.195381	#N/A	0.172482	#N/A	#N/A	#N/A	1.28428	0.0718497	0.54976	1.66859	1.98783	2.4508	4.19656	0.505216	3.14439	#N/A	#N/A	0.142488	1.37493	1.2599	#N/A	0.970754	3.08676	0.678217	0.156765	#N/A	#N/A	0.0648129	#N/A	0.141044	0.103073	#N/A	0.0484557	#N/A	#N/A	33	ENSG00000233840	PCDH9-AS4	lncRNA	PCDH9 antisense RNA 4 [Source:HGNC Symbol;Acc:HGNC:40428]
MT-CYB	#N/A	#N/A	1.90217	0.879526	1.61132	2.90468	1.85927	1.10066	0.551071	#N/A	0.719617	#N/A	#N/A	#N/A	#N/A	#N/A	#N/A	0.473915	1.24106	#N/A	1.40857	#N/A	#N/A	#N/A	#N/A	#N/A	2.04576	1.00172	1.96006	#N/A	#N/A	#N/A	#N/A	#N/A	1.9226	0.267036	#N/A	2.06014	#N/A	#N/A	2.04182	2.40393	2.0071	1.2602	2.21721	1.5829	1.90088	1.79134	#N/A	2.04207	1.3044	2.47245	#N/A	#N/A	1.90989	1.64318	0.805485	#N/A	1.16043	0.335767	#N/A	#N/A	#N/A	33	ENSG00000198727	MT-CYB	protein_coding	mitochondrially encoded cytochrome b [Source:HGNC Symbol;Acc:HGNC:7427]
CCDC170	#N/A	#N/A	1.33139	0.435692	0.202317	0.161063	0.157093	0.343387	#N/A	0.738879	#N/A	#N/A	0.247203	#N/A	#N/A	#N/A	#N/A	#N/A	#N/A	#N/A	#N/A	#N/A	#N/A	#N/A	#N/A	#N/A	#N/A	#N/A	#N/A	#N/A	0.71115	0.0404121	#N/A	0.0455774	3.04427	#N/A	2.55011	3.86084	2.45048	3.28199	4.01333	0.80796	2.82697	1.47257	1.60103	0.34298	2.76671	4.37647	#N/A	2.46303	3.19709	1.07257	0.227964	#N/A	0.142298	0.0730239	#N/A	#N/A	0.0910618	#N/A	0.0584084	0.17321	#N/A	33	ENSG00000120262	CCDC170	protein_coding	coiled-coil domain containing 170 [Source:HGNC Symbol;Acc:HGNC:21177]
DNAJB1	#N/A	#N/A	4.50813	1.76405	1.29158	0.83623	0.630996	1.26417	0.58887	#N/A	#N/A	#N/A	1.17153	5.69508	4.30687	0.231017	0.095222	0.22683	0.0647369	0.141353	0.0907502	0.0814952	#N/A	0.0263	0.13588	#N/A	1.62049	0.762868	0.67416	#N/A	1.79687	0.159234	#N/A	#N/A	#N/A	#N/A	#N/A	#N/A	#N/A	#N/A	#N/A	#N/A	#N/A	#N/A	#N/A	#N/A	#N/A	#N/A	#N/A	#N/A	#N/A	5.21991	2.21966	0.395132	0.384119	0.210913	0.223977	0.432713	0.445	#N/A	#N/A	0.340806	#N/A	33	ENSG00000132002	DNAJB1	protein_coding	DnaJ heat shock protein family (Hsp40) member B1 [Source:HGNC Symbol;Acc:HGNC:5270]
DACT2	#N/A	#N/A	0.0982929	0.100828	#N/A	0.084966	#N/A	0.0894032	#N/A	0.0399235	#N/A	#N/A	#N/A	0.0361013	#N/A	0.0212519	#N/A	0.0229441	#N/A	#N/A	#N/A	#N/A	#N/A	#N/A	#N/A	#N/A	0.0668184	0.0833266	#N/A	#N/A	0.0512103	#N/A	0.00583034	#N/A	0.118735	#N/A	0.13736	0.141374	0.132509	0.140236	0.165486	0.122039	0.150967	0.126283	0.118804	0.0772266	0.131455	0.136585	0.0675113	0.120131	0.145268	0.0902447	0.0290295	#N/A	0.0763865	#N/A	#N/A	#N/A	0.0472223	#N/A	#N/A	0.0886702	#N/A	33	ENSG00000164488	DACT2	protein_coding	dishevelled binding antagonist of beta catenin 2 [Source:HGNC Symbol;Acc:HGNC:21231]
SNHG18	#N/A	#N/A	2.76811	0.751955	0.524658	#N/A	0.401167	1.08145	0.301211	1.26607	0.221642	#N/A	#N/A	#N/A	#N/A	#N/A	#N/A	#N/A	#N/A	#N/A	#N/A	#N/A	#N/A	#N/A	#N/A	0.102162	0.522326	0.413453	0.421348	#N/A	1.96976	#N/A	0.193275	#N/A	6.59381	0.150897	7.09434	7.57712	7.23865	6.98062	9.11037	0.854435	8.20861	4.14321	0.902717	0.460433	7.7311	7.65764	0.367998	7.79364	7.31964	#N/A	#N/A	#N/A	#N/A	#N/A	#N/A	#N/A	#N/A	#N/A	#N/A	0.391089	0.206916	33	ENSG00000250786	SNHG18	lncRNA	small nucleolar RNA host gene 18 [Source:HGNC Symbol;Acc:HGNC:49007]
RNF157	#N/A	#N/A	1.35951	1.37911	0.765263	1.47067	1.65308	1.40368	1.13901	#N/A	0.683538	#N/A	1.81728	4.98519	4.51206	3.67332	1.86345	4.23366	0.155691	0.391939	0.237273	0.273779	#N/A	#N/A	0.286201	#N/A	1.95485	3.64248	3.30281	#N/A	2.96252	#N/A	2.01356	#N/A	#N/A	#N/A	#N/A	#N/A	#N/A	#N/A	#N/A	#N/A	#N/A	#N/A	#N/A	#N/A	#N/A	#N/A	#N/A	#N/A	#N/A	7.21357	3.5733	3.1565	3.89082	0.510184	0.624179	3.1619	2.45071	0.168674	#N/A	#N/A	#N/A	33	ENSG00000141576	RNF157	protein_coding	ring finger protein 157 [Source:HGNC Symbol;Acc:HGNC:29402]
LARP4	#N/A	#N/A	1.01707	0.615812	0.949738	2.0383	1.7577	0.551035	2.48637	#N/A	1.29236	#N/A	0.731902	0.877261	0.678906	0.856647	#N/A	0.85184	#N/A	1.84734	#N/A	1.13706	#N/A	0.903989	0.905497	#N/A	0.595674	0.636123	0.74163	#N/A	0.623296	#N/A	0.729922	#N/A	#N/A	#N/A	#N/A	#N/A	#N/A	#N/A	#N/A	#N/A	#N/A	#N/A	#N/A	#N/A	#N/A	#N/A	#N/A	#N/A	#N/A	1.09143	0.895595	0.896814	1.9525	0.761479	2.44663	3.84551	1.41303	1.44416	#N/A	0.714258	1.01367	33	ENSG00000161813	LARP4	protein_coding	La ribonucleoprotein 4 [Source:HGNC Symbol;Acc:HGNC:24320]
GPR180	#N/A	#N/A	0.703555	#N/A	1.2048	0.771245	0.816161	0.808201	0.943349	1.52598	1.61655	0.574266	#N/A	#N/A	#N/A	#N/A	#N/A	#N/A	#N/A	#N/A	#N/A	#N/A	#N/A	#N/A	#N/A	0.92787	#N/A	1.35334	#N/A	#N/A	#N/A	#N/A	0.839088	#N/A	1.20241	1.3015	2.09489	1.69266	2.60005	1.72119	1.46582	0.820294	2.22407	2.13312	2.13994	0.924561	1.7111	1.74682	2.15293	2.49489	1.54745	0.750012	0.693465	#N/A	#N/A	1.20118	#N/A	#N/A	#N/A	#N/A	1.14524	#N/A	#N/A	33	ENSG00000152749	GPR180	protein_coding	G protein-coupled receptor 180 [Source:HGNC Symbol;Acc:HGNC:28899]
NRG1	#N/A	#N/A	#N/A	0.26344	0.19262	#N/A	0.148356	0.266623	#N/A	#N/A	#N/A	#N/A	#N/A	0.5822	0.306103	0.145869	#N/A	0.0940805	#N/A	#N/A	#N/A	#N/A	#N/A	#N/A	#N/A	#N/A	0.223181	#N/A	#N/A	#N/A	0.00443889	#N/A	0.0857561	#N/A	0.735739	0.0966207	0.436944	0.841284	1.49006	1.10205	2.12895	0.606686	1.24752	1.43445	1.01689	0.280448	1.5945	1.33563	#N/A	0.864191	0.774923	0.421282	0.215733	#N/A	#N/A	#N/A	0.108314	#N/A	0.0876737	0.0307727	#N/A	0.148726	#N/A	33	ENSG00000157168	NRG1	protein_coding	neuregulin 1 [Source:HGNC Symbol;Acc:HGNC:7997]
#281120	#N/A	#N/A	2.23406	#N/A	0.224352	0.205171	0.169996	0.590245	#N/A	0.465906	0.131639	#N/A	0.199061	#N/A	#N/A	#N/A	#N/A	#N/A	#N/A	#N/A	#N/A	#N/A	#N/A	#N/A	#N/A	0.0567449	0.217349	0.221213	0.202693	#N/A	#N/A	#N/A	#N/A	#N/A	2.28241	#N/A	3.98938	3.21289	3.51612	3.04724	3.10057	1.96255	4.20222	2.1024	0.402991	0.341561	3.71211	2.34119	0.177071	3.57192	2.33096	1.6136	#N/A	0.110354	0.18691	#N/A	#N/A	#N/A	#N/A	#N/A	#N/A	0.157818	0.14999	33	ENSG00000281120		lncRNA	novel transcript, antisense to MAGI2
NSA2	#N/A	#N/A	1.74163	0.770261	0.327348	#N/A	0.165195	0.551571	0.199238	0.890894	0.172365	#N/A	0.506399	0.858797	#N/A	#N/A	#N/A	#N/A	#N/A	#N/A	#N/A	#N/A	#N/A	#N/A	#N/A	#N/A	0.462247	0.448277	#N/A	#N/A	#N/A	#N/A	#N/A	#N/A	1.75797	#N/A	2.03431	1.88406	1.8094	1.61583	1.56347	1.40512	2.12116	1.5258	1.31207	0.491021	1.92758	2.06702	#N/A	2.30336	1.67818	1.66429	#N/A	#N/A	0.162645	0.0975945	#N/A	0.163474	0.104459	#N/A	0.103292	#N/A	#N/A	33	ENSG00000164346	NSA2	protein_coding	NSA2 ribosome biogenesis factor [Source:HGNC Symbol;Acc:HGNC:30728]
MBNL3	#N/A	#N/A	1.04758	#N/A	1.54231	2.99099	1.00868	#N/A	1.98311	1.82098	1.24248	0.513593	0.950189	#N/A	#N/A	#N/A	#N/A	#N/A	#N/A	#N/A	#N/A	#N/A	#N/A	#N/A	#N/A	#N/A	#N/A	#N/A	#N/A	#N/A	1.05822	#N/A	0.751056	#N/A	1.67402	1.3061	2.43705	1.75892	2.24347	1.90213	1.6269	1.76115	2.03701	1.89791	2.2653	1.44323	2.01173	2.12189	#N/A	2.0497	1.51052	0.834289	2.30012	1.86268	1.16681	1.71628	0.810103	#N/A	#N/A	#N/A	#N/A	#N/A	#N/A	33	ENSG00000076770	MBNL3	protein_coding	muscleblind like splicing regulator 3 [Source:HGNC Symbol;Acc:HGNC:20564]
#266877	#N/A	#N/A	#N/A	1.0513	#N/A	#N/A	#N/A	#N/A	0.387236	1.59622	#N/A	#N/A	0.627908	#N/A	#N/A	#N/A	#N/A	#N/A	#N/A	#N/A	#N/A	#N/A	#N/A	#N/A	#N/A	0.102206	0.53467	0.494045	0.336999	#N/A	2.44812	0.0667848	0.204905	0.0839603	5.42343	0.169166	3.49207	6.04476	4.14531	4.37215	6.20696	4.27982	5.43732	5.41511	3.56017	0.533097	5.20312	6.67963	#N/A	5.42449	7.02027	2.2659	#N/A	#N/A	#N/A	0.252316	#N/A	#N/A	#N/A	#N/A	0.180847	0.370692	0.205355	33	ENSG00000266877		lncRNA	novel transcript
GOLGA8A	#N/A	#N/A	0.56404	#N/A	0.559142	0.968799	0.646176	#N/A	0.875893	0.978969	1.08599	#N/A	#N/A	#N/A	#N/A	#N/A	#N/A	#N/A	#N/A	0.97335	#N/A	#N/A	#N/A	#N/A	#N/A	1.17894	1.71001	1.34095	1.58878	2.60035	#N/A	#N/A	#N/A	#N/A	1.96673	1.40203	1.46636	1.80906	1.46358	1.73178	1.7827	1.43924	1.4855	1.63797	1.37864	1.31696	1.37052	1.61751	2.10768	1.24975	1.46765	#N/A	0.471217	#N/A	#N/A	0.836731	1.36693	#N/A	#N/A	#N/A	#N/A	#N/A	#N/A	33	ENSG00000175265	GOLGA8A	protein_coding	golgin A8 family member A [Source:HGNC Symbol;Acc:HGNC:31972]
LRRK1	#N/A	#N/A	#N/A	#N/A	1.07178	0.894759	#N/A	#N/A	1.03234	1.9406	1.34805	#N/A	#N/A	#N/A	#N/A	#N/A	#N/A	#N/A	#N/A	#N/A	#N/A	#N/A	#N/A	#N/A	#N/A	#N/A	#N/A	#N/A	#N/A	#N/A	#N/A	#N/A	#N/A	1.4714	3.49293	2.2374	2.79001	2.94145	3.14737	2.71174	3.00893	2.79738	3.05218	3.3625	3.13119	1.67476	2.52915	3.00883	1.42222	2.87227	3.17759	1.36415	2.37638	0.853766	1.4934	1.18897	1.53881	1.23195	#N/A	#N/A	1.0754	6.70983	5.07629	33	ENSG00000154237	LRRK1	protein_coding	leucine rich repeat kinase 1 [Source:HGNC Symbol;Acc:HGNC:18608]
CTTNBP2	#N/A	#N/A	1.34886	1.77915	2.40016	2.55686	#N/A	#N/A	1.10633	1.3436	1.06099	#N/A	#N/A	#N/A	#N/A	#N/A	#N/A	#N/A	#N/A	#N/A	#N/A	#N/A	#N/A	#N/A	#N/A	#N/A	#N/A	#N/A	#N/A	#N/A	1.01473	#N/A	1.44486	#N/A	5.72662	0.614067	5.05832	10.1325	5.92894	5.19146	7.50494	5.55125	6.61379	4.94986	6.22271	3.86929	5.48666	7.02087	1.38685	6.02453	5.46755	2.7437	#N/A	1.57968	1.56689	#N/A	#N/A	1.13817	#N/A	#N/A	1.50218	2.36661	0.748356	33	ENSG00000077063	CTTNBP2	protein_coding	cortactin binding protein 2 [Source:HGNC Symbol;Acc:HGNC:15679]
#287778	#N/A	#N/A	2.02894	1.14134	#N/A	0.541923	0.436814	#N/A	#N/A	2.74433	#N/A	0.0755494	#N/A	#N/A	#N/A	0.447301	#N/A	#N/A	#N/A	#N/A	#N/A	#N/A	#N/A	#N/A	#N/A	#N/A	#N/A	#N/A	#N/A	#N/A	3.19726	0.0757789	0.146913	0.0796321	5.90563	0.175436	5.87709	7.02296	5.94658	5.87496	7.9284	4.87259	6.68283	5.40132	5.33163	0.634769	5.03032	6.66609	0.344325	7.19546	5.85901	3.15816	#N/A	#N/A	0.429297	#N/A	#N/A	#N/A	#N/A	#N/A	0.213583	0.339652	0.230685	33	ENSG00000287778		lncRNA	novel transcript, antisense to HS3ST1
GPX8	#N/A	#N/A	1.55629	0.95607	1.37154	#N/A	#N/A	#N/A	#N/A	2.75663	0.607283	0.170482	1.226	#N/A	#N/A	#N/A	#N/A	#N/A	#N/A	#N/A	#N/A	#N/A	#N/A	#N/A	#N/A	0.219169	1.91182	1.06204	1.16102	#N/A	#N/A	#N/A	#N/A	#N/A	9.27693	0.319133	7.75747	9.63468	7.98928	7.64414	9.62625	6.298	9.25549	6.72981	7.21792	4.25508	7.40636	7.78895	0.853382	7.8146	8.06598	1.22571	1.83463	#N/A	#N/A	#N/A	#N/A	0.780055	#N/A	#N/A	#N/A	0.990243	0.467115	33	ENSG00000164294	GPX8	protein_coding	glutathione peroxidase 8 (putative) [Source:HGNC Symbol;Acc:HGNC:33100]
ODF2L	#N/A	#N/A	#N/A	#N/A	#N/A	#N/A	#N/A	#N/A	#N/A	0.875253	#N/A	0.889981	#N/A	#N/A	#N/A	#N/A	#N/A	#N/A	#N/A	#N/A	#N/A	#N/A	#N/A	#N/A	#N/A	1.06736	1.07164	1.05845	1.54274	#N/A	0.891112	#N/A	0.778417	0.804544	1.66839	1.96757	2.03325	1.98978	2.03458	2.38716	2.06725	2.06492	1.68498	1.61634	1.77772	1.65757	1.25418	1.61122	2.24554	1.40336	2.50528	1.28597	0.892901	0.682068	1.59698	0.979904	1.05812	#N/A	#N/A	#N/A	1.51207	#N/A	#N/A	33	ENSG00000122417	ODF2L	protein_coding	outer dense fiber of sperm tails 2 like [Source:HGNC Symbol;Acc:HGNC:29225]
C17orf58	#N/A	#N/A	0.586486	0.190216	0.148444	#N/A	0.126796	#N/A	#N/A	0.161522	#N/A	0.0342546	0.0874993	#N/A	#N/A	#N/A	0.0177242	#N/A	#N/A	#N/A	#N/A	#N/A	#N/A	#N/A	#N/A	#N/A	0.156396	0.132741	#N/A	#N/A	#N/A	#N/A	#N/A	#N/A	2.05545	#N/A	1.19449	1.49092	3.00278	2.05104	2.13329	0.820663	3.54584	0.423264	0.328685	0.177078	2.79387	2.94557	0.0883403	0.752813	1.41813	0.397575	0.167318	#N/A	0.108637	#N/A	#N/A	0.109129	0.0902787	#N/A	#N/A	0.15954	0.135065	33	ENSG00000186665	C17orf58	protein_coding	chromosome 17 open reading frame 58 [Source:HGNC Symbol;Acc:HGNC:27568]
SYT7	#N/A	#N/A	#N/A	#N/A	#N/A	#N/A	#N/A	#N/A	#N/A	0.723243	#N/A	#N/A	#N/A	#N/A	1.07604	0.450172	#N/A	#N/A	#N/A	#N/A	0.0458051	#N/A	#N/A	#N/A	#N/A	0.0930659	0.536682	0.337061	0.44153	#N/A	0.902678	#N/A	#N/A	0.0664192	5.85288	0.172052	5.12571	5.59723	5.16803	5.72574	5.89378	3.9063	5.89307	4.101	0.668426	0.488766	4.95238	7.03024	0.386457	5.30004	5.74066	2.68379	1.04867	#N/A	0.323806	#N/A	#N/A	0.239871	#N/A	#N/A	0.163083	0.250107	#N/A	33	ENSG00000011347	SYT7	protein_coding	synaptotagmin 7 [Source:HGNC Symbol;Acc:HGNC:11514]
CMTM8	#N/A	#N/A	#N/A	#N/A	#N/A	#N/A	#N/A	#N/A	#N/A	#N/A	#N/A	#N/A	#N/A	#N/A	1.25337	1.12725	#N/A	#N/A	#N/A	#N/A	0.912806	#N/A	#N/A	#N/A	#N/A	3.5444	2.57514	1.56824	1.71565	#N/A	2.68171	#N/A	2.78381	2.19035	7.35069	6.10463	5.24262	7.99073	4.98609	5.93377	8.11216	6.62079	6.71089	5.21137	6.39808	5.23745	5.87565	6.85362	1.93581	5.13998	6.53015	#N/A	1.17091	0.791642	#N/A	#N/A	1.696	#N/A	#N/A	0.99351	1.21089	#N/A	2.07828	33	ENSG00000170293	CMTM8	protein_coding	CKLF like MARVEL transmembrane domain containing 8 [Source:HGNC Symbol;Acc:HGNC:19179]
KIAA1217	1.54662	4.20019	#N/A	#N/A	#N/A	#N/A	#N/A	0.368208	#N/A	#N/A	#N/A	#N/A	#N/A	2.83192	2.62235	1.8699	0.846092	2.63122	2.64617	3.88355	1.51963	3.17033	#N/A	1.68012	0.886492	#N/A	4.12423	3.96514	4.21972	3.02745	2.01859	0.670453	1.27681	#N/A	#N/A	#N/A	#N/A	#N/A	#N/A	#N/A	#N/A	#N/A	#N/A	#N/A	#N/A	#N/A	#N/A	#N/A	#N/A	#N/A	#N/A	3.5379	0.477617	2.48986	4.18672	2.29332	3.183	3.24046	0.539098	3.14011	#N/A	3.62847	3.96645	32	ENSG00000120549	KIAA1217	protein_coding	KIAA1217 [Source:HGNC Symbol;Acc:HGNC:25428]
ENOX1	2.09893	#N/A	3.67806	3.34874	3.75832	4.5753	2.42148	2.11161	2.05564	0.483429	2.27232	0.853081	#N/A	#N/A	0.892922	1.16717	#N/A	#N/A	#N/A	#N/A	1.51057	#N/A	#N/A	#N/A	#N/A	0.840212	2.40471	2.28765	1.89754	1.67495	#N/A	#N/A	#N/A	#N/A	2.95752	#N/A	1.21743	3.04278	#N/A	2.68879	4.06745	3.97602	#N/A	0.674639	#N/A	1.15124	#N/A	0.800627	0.805735	#N/A	4.19485	#N/A	#N/A	#N/A	#N/A	#N/A	#N/A	#N/A	#N/A	#N/A	#N/A	4.18857	4.60978	32	ENSG00000120658	ENOX1	protein_coding	ecto-NOX disulfide-thiol exchanger 1 [Source:HGNC Symbol;Acc:HGNC:25474]
PLCB4	2.2477	4.00585	#N/A	#N/A	#N/A	#N/A	#N/A	#N/A	#N/A	#N/A	#N/A	#N/A	#N/A	#N/A	1.32821	0.625541	#N/A	#N/A	#N/A	#N/A	1.66657	#N/A	#N/A	#N/A	#N/A	1.98479	3.70096	4.35499	3.85155	2.40924	0.877781	#N/A	0.670302	1.31785	3.42064	3.50755	3.38718	3.41103	4.2827	4.16539	3.80514	4.02036	4.11324	2.23107	3.35907	3.54877	3.08179	3.4214	1.19707	3.99265	3.0494	#N/A	#N/A	#N/A	#N/A	#N/A	#N/A	#N/A	#N/A	#N/A	#N/A	4.10076	4.30656	32	ENSG00000101333	PLCB4	protein_coding	phospholipase C beta 4 [Source:HGNC Symbol;Acc:HGNC:9059]
DST	1.35262	1.55909	1.02371	0.5591	1.18124	1.22388	1.35904	1.6785	1.58813	#N/A	1.12653	#N/A	0.575963	0.813524	#N/A	0.536518	#N/A	0.717635	#N/A	1.20872	0.54131	0.739155	#N/A	#N/A	0.807522	#N/A	1.27307	2.06426	1.91901	2.53125	#N/A	#N/A	#N/A	#N/A	#N/A	#N/A	#N/A	#N/A	#N/A	#N/A	#N/A	#N/A	#N/A	#N/A	#N/A	#N/A	#N/A	#N/A	#N/A	#N/A	#N/A	1.25632	0.75732	#N/A	1.95223	1.4031	2.02938	1.99826	1.33789	0.947486	#N/A	4.0071	3.96493	32	ENSG00000151914	DST	protein_coding	dystonin [Source:HGNC Symbol;Acc:HGNC:1090]
ADARB1	1.70133	0.91398	#N/A	#N/A	#N/A	#N/A	#N/A	#N/A	#N/A	#N/A	#N/A	#N/A	#N/A	#N/A	0.966071	0.505711	#N/A	#N/A	#N/A	#N/A	#N/A	#N/A	#N/A	#N/A	#N/A	#N/A	2.79659	3.04893	3.47743	1.62737	#N/A	#N/A	#N/A	#N/A	0.675706	#N/A	0.975872	0.959325	1.16164	0.82511	0.733232	0.602401	1.28099	1.10809	1.40014	1.21493	1.25263	1.16401	1.79919	1.29821	0.692713	1.88831	0.699753	#N/A	2.13795	1.65429	#N/A	1.91692	#N/A	#N/A	1.08334	0.905912	1.27412	32	ENSG00000197381	ADARB1	protein_coding	adenosine deaminase RNA specific B1 [Source:HGNC Symbol;Acc:HGNC:226]
OSBPL10	1.84755	#N/A	#N/A	0.800595	#N/A	#N/A	#N/A	#N/A	#N/A	0.803574	1.25386	1.45159	#N/A	#N/A	#N/A	#N/A	#N/A	#N/A	#N/A	#N/A	#N/A	#N/A	#N/A	#N/A	#N/A	2.14166	1.44025	2.4505	2.81613	2.62785	2.71183	0.771176	2.78845	2.35236	1.03935	1.44105	1.78711	1.54386	2.43329	1.43027	1.17674	#N/A	2.53766	2.22134	2.91658	1.38182	2.05326	1.93571	#N/A	3.29387	1.43087	#N/A	#N/A	#N/A	#N/A	#N/A	0.961521	#N/A	#N/A	#N/A	#N/A	3.66418	3.50527	32	ENSG00000144645	OSBPL10	protein_coding	oxysterol binding protein like 10 [Source:HGNC Symbol;Acc:HGNC:16395]
ABLIM1	1.17335	1.81598	#N/A	#N/A	#N/A	#N/A	#N/A	#N/A	#N/A	#N/A	#N/A	#N/A	#N/A	#N/A	#N/A	#N/A	#N/A	#N/A	#N/A	#N/A	#N/A	#N/A	#N/A	#N/A	#N/A	1.12953	3.21251	3.83374	3.10943	3.06437	#N/A	#N/A	#N/A	#N/A	2.28049	3.57856	2.56105	3.26371	3.49035	2.73284	2.59322	#N/A	5.17876	3.24857	4.99616	1.26363	3.87071	3.26722	#N/A	4.66144	#N/A	2.90363	1.53232	0.872623	2.5676	1.28478	0.888602	1.55802	#N/A	0.817894	1.18565	0.82949	1.23536	32	ENSG00000099204	ABLIM1	protein_coding	actin binding LIM protein 1 [Source:HGNC Symbol;Acc:HGNC:78]
EMP2	1.33128	2.46686	#N/A	#N/A	#N/A	#N/A	#N/A	#N/A	#N/A	1.24439	#N/A	#N/A	#N/A	#N/A	0.406067	#N/A	0.657187	#N/A	#N/A	#N/A	#N/A	#N/A	#N/A	#N/A	#N/A	2.54236	3.15875	2.31723	3.5307	1.63707	#N/A	#N/A	#N/A	#N/A	4.66416	2.12585	3.73484	4.92419	3.20981	4.22577	5.68609	4.79509	2.96424	2.73976	2.40388	3.51964	2.63393	2.9157	2.66544	1.94731	4.91141	0.347146	#N/A	#N/A	#N/A	0.941128	#N/A	#N/A	#N/A	#N/A	0.924728	2.91953	3.80354	32	ENSG00000213853	EMP2	protein_coding	epithelial membrane protein 2 [Source:HGNC Symbol;Acc:HGNC:3334]
CNTN5	0.199277	0.1691	#N/A	1.61948	0.838765	0.717614	0.594699	1.94342	0.663547	#N/A	#N/A	0.10671	#N/A	#N/A	0.615618	#N/A	#N/A	#N/A	#N/A	#N/A	#N/A	#N/A	#N/A	#N/A	#N/A	0.18402	0.857229	0.558599	0.450424	#N/A	0.724375	#N/A	0.440685	0.152453	#N/A	#N/A	#N/A	#N/A	1.42081	#N/A	#N/A	#N/A	1.01529	#N/A	1.38204	#N/A	1.00938	0.866787	#N/A	1.09334	#N/A	1.47015	0.646543	0.343713	0.454961	0.318044	0.219232	#N/A	0.381386	#N/A	0.220661	0.605664	#N/A	32	ENSG00000149972	CNTN5	protein_coding	contactin 5 [Source:HGNC Symbol;Acc:HGNC:2175]
COL4A4	1.06326	1.2191	3.96866	3.08668	3.04896	3.43667	1.93733	2.18236	1.28535	#N/A	0.488832	#N/A	#N/A	5.35302	4.46101	3.01027	1.50228	8.49219	3.88489	3.85507	4.56623	2.82209	#N/A	5.34427	3.09121	#N/A	3.42647	3.8222	3.74426	#N/A	0.456278	#N/A	#N/A	#N/A	#N/A	#N/A	#N/A	#N/A	#N/A	#N/A	#N/A	#N/A	#N/A	#N/A	#N/A	#N/A	#N/A	#N/A	#N/A	#N/A	#N/A	0.684527	1.46345	1.23594	#N/A	#N/A	3.36421	1.39807	#N/A	#N/A	#N/A	3.64898	2.96432	32	ENSG00000081052	COL4A4	protein_coding	collagen type IV alpha 4 chain [Source:HGNC Symbol;Acc:HGNC:2206]
PTGFRN	0.949323	#N/A	4.26559	2.80286	3.74074	3.41722	2.96579	4.89572	2.38254	3.17149	2.85793	0.440284	1.09273	#N/A	#N/A	#N/A	#N/A	#N/A	#N/A	#N/A	#N/A	#N/A	#N/A	#N/A	#N/A	#N/A	#N/A	#N/A	#N/A	#N/A	#N/A	#N/A	#N/A	#N/A	6.21311	2.96505	5.73357	8.09429	8.52563	6.08439	9.18848	5.05019	9.30382	6.97623	8.13914	6.23017	7.0303	8.18622	#N/A	10.2375	7.33818	0.750303	1.1229	#N/A	#N/A	#N/A	#N/A	#N/A	#N/A	#N/A	#N/A	4.23656	1.13027	32	ENSG00000134247	PTGFRN	protein_coding	prostaglandin F2 receptor inhibitor [Source:HGNC Symbol;Acc:HGNC:9601]
CACNA1C#151067	1.19443	4.80121	1.98226	1.28599	3.34602	2.76136	1.17944	#N/A	#N/A	#N/A	#N/A	#N/A	#N/A	#N/A	#N/A	#N/A	#N/A	#N/A	#N/A	#N/A	#N/A	#N/A	#N/A	#N/A	#N/A	1.35997	2.68489	3.24624	2.98367	#N/A	0.809535	#N/A	1.23142	0.960428	3.22507	3.64108	3.00484	3.8922	3.33839	3.30316	3.66375	3.85441	3.56362	2.60984	3.02851	2.4599	2.9683	3.51922	#N/A	3.41078	3.10653	#N/A	#N/A	#N/A	#N/A	#N/A	#N/A	#N/A	#N/A	#N/A	#N/A	2.94992	2.52516	32	ENSG00000151067	CACNA1C	protein_coding	calcium voltage-gated channel subunit alpha1 C [Source:HGNC Symbol;Acc:HGNC:1390]
GSG1L	0.100207	0.134828	1.17289	0.704382	0.523629	0.317644	#N/A	#N/A	#N/A	0.964473	#N/A	#N/A	#N/A	1.53536	0.304881	0.190698	#N/A	0.153156	#N/A	#N/A	#N/A	#N/A	#N/A	#N/A	#N/A	0.0882452	0.82136	0.382114	0.407575	#N/A	#N/A	#N/A	#N/A	#N/A	3.37545	#N/A	#N/A	4.38928	2.81184	3.24022	4.46031	2.05976	4.11733	4.18035	2.99522	0.547816	3.99713	5.39624	#N/A	3.57342	3.71037	#N/A	#N/A	#N/A	0.254469	#N/A	#N/A	#N/A	#N/A	#N/A	#N/A	0.436354	0.230033	32	ENSG00000169181	GSG1L	protein_coding	GSG1 like [Source:HGNC Symbol;Acc:HGNC:28283]
S100A4	1.13186	1.37432	5.44448	2.1805	4.58538	3.97916	5.30509	2.98057	3.73331	3.42143	2.2028	1.77034	#N/A	#N/A	#N/A	#N/A	#N/A	#N/A	#N/A	#N/A	#N/A	#N/A	#N/A	#N/A	#N/A	1.62062	#N/A	0.842848	#N/A	#N/A	#N/A	#N/A	#N/A	#N/A	8.98199	7.43982	9.21722	12.683	7.39092	8.24292	13.0941	8.17634	15.1981	7.66657	8.35734	8.77089	10.0013	12.532	2.92696	9.29398	10.7072	1.65374	#N/A	#N/A	#N/A	#N/A	#N/A	#N/A	#N/A	#N/A	#N/A	#N/A	#N/A	32	ENSG00000196154	S100A4	protein_coding	S100 calcium binding protein A4 [Source:HGNC Symbol;Acc:HGNC:10494]
PLEKHA4	0.317788	0.263191	2.84083	2.29532	0.915691	0.805044	0.682549	2.10423	0.745936	1.52861	0.426913	#N/A	#N/A	#N/A	#N/A	#N/A	#N/A	#N/A	#N/A	#N/A	#N/A	#N/A	#N/A	#N/A	#N/A	0.325932	2.10679	0.867573	0.934695	#N/A	#N/A	#N/A	#N/A	#N/A	3.91739	#N/A	3.31336	4.03232	3.48483	3.31483	4.32107	2.77246	3.97761	3.56716	3.59074	1.34861	3.44461	3.27635	0.89537	3.28007	3.85245	#N/A	#N/A	#N/A	#N/A	#N/A	#N/A	#N/A	#N/A	#N/A	#N/A	#N/A	0.431121	32	ENSG00000105559	PLEKHA4	protein_coding	pleckstrin homology domain containing A4 [Source:HGNC Symbol;Acc:HGNC:14339]
GNAO1	0.764388	#N/A	3.43398	3.12039	2.68537	2.88622	2.68554	1.43033	2.0091	2.68022	#N/A	0.407121	#N/A	#N/A	#N/A	#N/A	#N/A	#N/A	#N/A	#N/A	#N/A	#N/A	#N/A	#N/A	#N/A	0.61186	4.94854	3.02032	4.89411	#N/A	#N/A	#N/A	#N/A	#N/A	5.50459	3.12884	4.6313	6.28714	5.35079	6.27652	6.54828	5.36643	5.98554	5.78186	5.32241	4.93578	6.36032	5.75572	1.71168	5.48092	5.71425	#N/A	#N/A	#N/A	#N/A	#N/A	#N/A	#N/A	#N/A	#N/A	#N/A	#N/A	1.234	32	ENSG00000087258	GNAO1	protein_coding	G protein subunit alpha o1 [Source:HGNC Symbol;Acc:HGNC:4389]
RUFY3	0.749788	0.787939	#N/A	#N/A	#N/A	#N/A	#N/A	0.473114	0.563637	0.852364	#N/A	0.670797	#N/A	#N/A	#N/A	#N/A	#N/A	#N/A	#N/A	#N/A	#N/A	#N/A	#N/A	#N/A	#N/A	0.801097	0.711977	0.802047	#N/A	1.85102	0.701755	#N/A	0.836024	1.15335	1.47189	1.45892	1.20191	1.34722	1.13004	1.32247	1.35762	1.66883	1.09707	1.20043	1.21629	1.22283	1.04289	1.14803	#N/A	1.09839	1.20978	#N/A	#N/A	#N/A	#N/A	#N/A	1.81897	#N/A	#N/A	#N/A	#N/A	1.92985	1.86996	32	ENSG00000018189	RUFY3	protein_coding	RUN and FYVE domain containing 3 [Source:HGNC Symbol;Acc:HGNC:30285]
MAL	0.0275931	#N/A	0.153082	0.0770577	0.110249	0.0954384	0.0794251	0.0866064	0.0919083	#N/A	0.0680662	#N/A	#N/A	0.0512693	0.0438586	#N/A	#N/A	#N/A	#N/A	#N/A	#N/A	#N/A	#N/A	#N/A	#N/A	#N/A	0.121319	0.104571	#N/A	#N/A	#N/A	#N/A	#N/A	#N/A	0.159514	#N/A	0.0878285	0.168258	0.113447	0.241142	0.924955	0.120515	0.734902	0.125024	0.122365	0.0964192	0.176187	0.162752	#N/A	0.106571	0.149431	0.0864734	#N/A	#N/A	0.0855607	0.0442237	#N/A	#N/A	0.0543759	#N/A	#N/A	#N/A	#N/A	32	ENSG00000172005	MAL	protein_coding	mal, T cell differentiation protein [Source:HGNC Symbol;Acc:HGNC:6817]
TUT4	0.681977	0.930045	0.681198	0.639394	0.773397	1.38496	1.05671	0.658387	1.83281	#N/A	1.17066	#N/A	0.534358	0.549857	0.612559	0.528585	#N/A	0.657675	0.776729	2.57141	0.697837	0.94322	#N/A	#N/A	0.601583	#N/A	0.63944	1.35355	1.88601	#N/A	#N/A	#N/A	#N/A	#N/A	#N/A	#N/A	#N/A	#N/A	#N/A	#N/A	#N/A	#N/A	#N/A	#N/A	#N/A	#N/A	#N/A	#N/A	#N/A	#N/A	#N/A	0.710879	0.37315	0.8395	1.48741	0.680296	2.80967	1.844	0.82931	1.26429	#N/A	#N/A	#N/A	32	ENSG00000134744	TUT4	protein_coding	terminal uridylyl transferase 4 [Source:HGNC Symbol;Acc:HGNC:28981]
DHRS7	0.19728	#N/A	3.07647	1.66845	0.779377	0.536473	#N/A	1.17338	0.285835	#N/A	0.190273	#N/A	0.863496	2.84136	1.687	2.26709	#N/A	0.324077	0.0383435	0.091883	0.0653215	0.051983	#N/A	#N/A	0.0705175	#N/A	0.66072	0.507399	0.523465	#N/A	2.9212	#N/A	0.351386	#N/A	#N/A	#N/A	#N/A	#N/A	#N/A	#N/A	#N/A	#N/A	#N/A	#N/A	#N/A	#N/A	#N/A	#N/A	#N/A	#N/A	#N/A	2.89072	1.64503	0.281705	0.460987	#N/A	0.221637	0.349814	0.49385	#N/A	#N/A	0.714971	0.381237	32	ENSG00000100612	DHRS7	protein_coding	dehydrogenase/reductase 7 [Source:HGNC Symbol;Acc:HGNC:21524]
PM20D2	1.03022	#N/A	3.01527	1.76368	1.91836	4.87978	2.05336	1.41312	1.80433	#N/A	1.61623	#N/A	0.948992	1.78899	1.55657	1.55109	#N/A	1.46988	2.51921	1.6273	0.616402	0.910286	#N/A	0.199227	2.73093	#N/A	1.67271	1.87803	1.4817	#N/A	#N/A	#N/A	#N/A	#N/A	#N/A	#N/A	#N/A	#N/A	#N/A	#N/A	#N/A	#N/A	#N/A	#N/A	#N/A	#N/A	#N/A	#N/A	#N/A	#N/A	#N/A	4.09738	0.823509	3.19424	4.27069	5.28737	1.67543	3.03675	1.33663	#N/A	#N/A	#N/A	1.78038	32	ENSG00000146281	PM20D2	protein_coding	peptidase M20 domain containing 2 [Source:HGNC Symbol;Acc:HGNC:21408]
ARX	0.0543016	#N/A	0.220733	0.206116	0.167222	0.184364	0.134095	0.161168	#N/A	#N/A	0.0966971	#N/A	0.0895687	0.107328	0.0704844	0.0559837	0.0274524	0.0471669	0.0192167	#N/A	0.0236286	0.0294589	#N/A	#N/A	0.0373195	#N/A	0.200594	0.176042	0.182342	#N/A	0.0855007	0.0371489	0.0571045	#N/A	#N/A	#N/A	#N/A	#N/A	#N/A	#N/A	#N/A	#N/A	#N/A	#N/A	#N/A	#N/A	#N/A	#N/A	#N/A	#N/A	#N/A	0.253255	0.118791	0.0921679	0.164155	0.0671095	#N/A	0.147588	0.104961	#N/A	#N/A	0.148951	#N/A	32	ENSG00000004848	ARX	protein_coding	aristaless related homeobox [Source:HGNC Symbol;Acc:HGNC:18060]
WDR35	0.948461	1.25732	3.2807	0.945208	3.14994	3.47025	3.27224	3.13339	3.37135	0.975191	3.04291	#N/A	1.21533	#N/A	#N/A	#N/A	#N/A	#N/A	#N/A	#N/A	#N/A	#N/A	#N/A	#N/A	#N/A	#N/A	1.75405	1.46945	1.41956	#N/A	#N/A	#N/A	#N/A	#N/A	0.798343	#N/A	1.09359	1.03147	0.974211	1.02552	0.96991	0.912663	0.97825	1.20444	0.977372	0.684344	1.03747	1.11668	1.91975	1.15411	0.901987	#N/A	#N/A	#N/A	#N/A	#N/A	#N/A	#N/A	#N/A	#N/A	#N/A	1.64166	#N/A	32	ENSG00000118965	WDR35	protein_coding	WD repeat domain 35 [Source:HGNC Symbol;Acc:HGNC:29250]
LINC01121	0.0708815	#N/A	1.01923	0.284228	0.219902	0.202888	#N/A	0.313316	0.171832	0.685608	#N/A	#N/A	#N/A	#N/A	#N/A	0.11073	#N/A	#N/A	#N/A	#N/A	#N/A	#N/A	#N/A	#N/A	#N/A	#N/A	0.352846	#N/A	0.200186	#N/A	#N/A	#N/A	#N/A	#N/A	2.12167	#N/A	1.98577	2.56647	2.03232	2.09145	2.12344	0.84456	1.56981	1.57833	1.54729	0.314631	1.67684	1.349	#N/A	1.2993	2.78788	1.3175	0.237583	#N/A	0.195305	#N/A	#N/A	#N/A	0.117187	#N/A	0.0742439	#N/A	0.145725	32	ENSG00000205054	LINC01121	lncRNA	long intergenic non-protein coding RNA 1121 [Source:HGNC Symbol;Acc:HGNC:49266]
USP38-DT	0.904207	1.28543	2.2145	1.30477	1.73633	2.91894	2.05295	1.8043	1.94421	#N/A	0.809086	#N/A	0.974799	0.890107	1.40189	0.711451	#N/A	0.583638	#N/A	3.64848	#N/A	1.62553	#N/A	#N/A	1.84369	#N/A	1.46443	1.76686	2.124	#N/A	0.492976	#N/A	#N/A	#N/A	#N/A	#N/A	#N/A	#N/A	#N/A	#N/A	#N/A	#N/A	#N/A	#N/A	#N/A	#N/A	#N/A	#N/A	#N/A	#N/A	#N/A	3.3915	1.80219	1.49651	3.80538	1.80737	4.26388	4.52505	2.29691	#N/A	#N/A	1.8207	1.72061	32	ENSG00000250326	USP38-DT	lncRNA	USP38 divergent transcript [Source:HGNC Symbol;Acc:HGNC:55554]
JAZF1	0.70988	#N/A	0.345759	#N/A	1.16556	0.93196	1.48744	0.895045	0.596686	1.09451	1.21805	0.929055	#N/A	#N/A	#N/A	#N/A	#N/A	#N/A	#N/A	#N/A	#N/A	#N/A	#N/A	#N/A	#N/A	0.789533	#N/A	#N/A	#N/A	#N/A	0.650657	#N/A	0.615825	0.638494	1.1349	1.59296	1.48933	1.4142	2.13398	1.4362	1.23099	0.604446	2.26563	1.97293	2.18442	1.57354	2.27961	1.85465	#N/A	2.28727	0.750561	#N/A	#N/A	#N/A	0.559711	#N/A	0.869906	#N/A	#N/A	#N/A	#N/A	#N/A	#N/A	32	ENSG00000153814	JAZF1	protein_coding	JAZF zinc finger 1 [Source:HGNC Symbol;Acc:HGNC:28917]
SPTBN1	#N/A	3.71194	#N/A	#N/A	#N/A	#N/A	#N/A	#N/A	#N/A	0.913771	#N/A	0.50589	#N/A	#N/A	#N/A	#N/A	#N/A	#N/A	#N/A	#N/A	#N/A	#N/A	#N/A	#N/A	#N/A	2.4207	4.57193	4.09523	4.18471	3.17131	#N/A	#N/A	#N/A	0.466992	3.90047	3.46062	3.37993	3.79379	3.47094	3.88633	3.92206	4.05614	2.81801	3.22784	2.78719	2.74017	2.44513	2.81521	2.47626	2.48168	3.7181	#N/A	0.74902	0.752179	#N/A	#N/A	1.04603	#N/A	#N/A	#N/A	0.680015	3.37083	4.00535	32	ENSG00000115306	SPTBN1	protein_coding	spectrin beta, non-erythrocytic 1 [Source:HGNC Symbol;Acc:HGNC:11275]
LAMA4	#N/A	4.85084	#N/A	0.748574	#N/A	#N/A	#N/A	#N/A	#N/A	1.01508	#N/A	#N/A	#N/A	#N/A	#N/A	#N/A	#N/A	#N/A	#N/A	#N/A	#N/A	#N/A	#N/A	#N/A	#N/A	4.46175	4.00834	3.36926	4.27597	2.2409	3.11444	0.916032	2.96409	2.68245	8.16282	6.58102	7.39086	14.1354	6.63043	6.42249	9.76009	8.26354	8.49895	6.58914	6.99807	8.12865	7.78315	8.14172	3.1802	7.69014	7.8792	#N/A	#N/A	#N/A	#N/A	#N/A	1.15817	#N/A	#N/A	#N/A	#N/A	4.1087	3.95741	32	ENSG00000112769	LAMA4	protein_coding	laminin subunit alpha 4 [Source:HGNC Symbol;Acc:HGNC:6484]
LIMCH1	#N/A	2.71147	#N/A	#N/A	#N/A	#N/A	#N/A	0.896379	0.609263	#N/A	#N/A	#N/A	0.890535	0.408362	#N/A	0.97237	0.743633	0.348479	#N/A	1.77996	0.908365	0.979619	#N/A	#N/A	1.20781	#N/A	1.39372	2.40711	2.13776	3.20662	2.35897	1.49688	1.80298	0.903529	#N/A	#N/A	#N/A	#N/A	#N/A	#N/A	#N/A	#N/A	#N/A	#N/A	#N/A	#N/A	#N/A	#N/A	#N/A	#N/A	#N/A	6.15133	3.03246	3.38325	5.7522	4.25279	3.57089	4.68914	2.50043	2.6964	0.927197	3.4406	3.51627	32	ENSG00000064042	LIMCH1	protein_coding	LIM and calponin homology domains 1 [Source:HGNC Symbol;Acc:HGNC:29191]
CLTCL1	#N/A	3.24827	4.9413	3.10653	3.41293	4.31943	3.02675	2.52361	3.88822	#N/A	2.50551	#N/A	0.832404	5.30619	3.57174	3.4399	1.69389	5.83106	3.68351	4.04711	5.05366	3.33379	#N/A	2.38488	1.68623	#N/A	2.74478	2.75018	3.06581	3.19564	1.83426	0.882082	1.14476	#N/A	#N/A	#N/A	#N/A	#N/A	#N/A	#N/A	#N/A	#N/A	#N/A	#N/A	#N/A	#N/A	#N/A	#N/A	#N/A	#N/A	#N/A	#N/A	#N/A	#N/A	#N/A	#N/A	1.50853	0.873243	#N/A	#N/A	#N/A	3.31225	4.05589	32	ENSG00000070371	CLTCL1	protein_coding	clathrin heavy chain like 1 [Source:HGNC Symbol;Acc:HGNC:2093]
KCTD8	#N/A	5.28915	7.25417	5.6413	4.21663	5.98046	3.67612	3.1812	4.39523	#N/A	2.18379	#N/A	2.21869	0.573927	#N/A	0.814498	1.66149	#N/A	1.03146	0.828203	#N/A	0.904628	#N/A	#N/A	#N/A	#N/A	4.2199	3.46379	5.08036	4.12996	1.27244	#N/A	0.737151	#N/A	#N/A	#N/A	#N/A	#N/A	#N/A	#N/A	#N/A	#N/A	#N/A	#N/A	#N/A	#N/A	#N/A	#N/A	#N/A	#N/A	#N/A	5.50513	2.70487	3.16475	5.83561	3.42914	5.13865	5.68605	4.25024	#N/A	#N/A	5.65115	6.67715	32	ENSG00000183783	KCTD8	protein_coding	potassium channel tetramerization domain containing 8 [Source:HGNC Symbol;Acc:HGNC:22394]
PRSS23-AS1	#N/A	2.91691	#N/A	#N/A	#N/A	#N/A	#N/A	#N/A	#N/A	0.390499	#N/A	#N/A	#N/A	#N/A	0.453714	#N/A	#N/A	#N/A	#N/A	#N/A	#N/A	#N/A	#N/A	#N/A	#N/A	1.79228	3.81428	3.12094	3.58694	1.22288	0.642895	0.789087	0.786013	0.995773	1.36395	1.34498	1.50191	1.30998	1.33193	1.39137	1.30729	1.14642	0.976437	1.33578	1.11698	0.956429	0.807564	1.01085	0.791594	1.31016	1.73995	#N/A	#N/A	#N/A	#N/A	#N/A	0.975882	#N/A	#N/A	#N/A	#N/A	4.75263	4.60068	32	ENSG00000255471	PRSS23-AS1	lncRNA	PRSS23 antisense RNA 1 [Source:HGNC Symbol;Acc:HGNC:56071]
DAAM2	#N/A	3.15521	3.33039	2.37299	3.29549	2.46018	2.86305	1.88151	0.91322	#N/A	3.00828	#N/A	#N/A	#N/A	0.643996	#N/A	#N/A	#N/A	#N/A	#N/A	#N/A	#N/A	#N/A	#N/A	#N/A	0.889028	#N/A	2.91924	3.83907	2.3673	1.08928	#N/A	1.10059	1.52052	1.20073	#N/A	0.465952	1.02515	0.62545	1.18225	1.22557	1.06721	#N/A	0.770975	0.567349	0.564117	#N/A	#N/A	1.10668	0.443968	1.78941	#N/A	#N/A	#N/A	#N/A	#N/A	#N/A	#N/A	#N/A	#N/A	#N/A	4.00496	4.01184	32	ENSG00000146122	DAAM2	protein_coding	dishevelled associated activator of morphogenesis 2 [Source:HGNC Symbol;Acc:HGNC:18143]
ANKRD28	#N/A	1.74649	1.16975	0.809078	1.40368	1.98753	1.29606	0.576542	1.94852	0.321214	1.50116	#N/A	0.990584	0.506944	0.480474	#N/A	0.685999	0.386898	#N/A	#N/A	#N/A	0.659475	#N/A	#N/A	0.777681	0.616586	2.12716	1.91501	2.15505	#N/A	#N/A	#N/A	#N/A	0.634801	#N/A	#N/A	#N/A	#N/A	#N/A	#N/A	#N/A	#N/A	#N/A	#N/A	#N/A	#N/A	#N/A	#N/A	#N/A	#N/A	#N/A	2.62521	1.85735	1.80545	3.69655	2.58389	3.50171	3.76703	2.12393	1.30692	#N/A	#N/A	1.24153	32	ENSG00000206560	ANKRD28	protein_coding	ankyrin repeat domain 28 [Source:HGNC Symbol;Acc:HGNC:29024]
IHO1	#N/A	3.99195	0.566972	0.950625	#N/A	0.757183	0.847714	1.03046	1.3164	0.588418	1.11885	#N/A	0.938413	#N/A	#N/A	#N/A	#N/A	#N/A	#N/A	#N/A	#N/A	#N/A	#N/A	#N/A	#N/A	1.63055	3.89282	4.43488	3.79159	2.98336	#N/A	#N/A	#N/A	#N/A	#N/A	#N/A	#N/A	#N/A	0.652384	#N/A	#N/A	#N/A	0.793674	#N/A	0.927454	#N/A	0.731762	0.614504	#N/A	1.15136	#N/A	0.876219	0.613894	1.38119	1.52439	2.87718	4.58642	1.38636	1.92159	#N/A	0.931072	3.59894	3.34001	32	ENSG00000173421	IHO1	protein_coding	interactor of HORMAD1 1 [Source:HGNC Symbol;Acc:HGNC:27945]
TENM3	#N/A	2.75022	5.7356	3.5332	3.99569	4.25348	3.41756	3.29997	2.48575	#N/A	2.52127	#N/A	#N/A	#N/A	#N/A	1.38563	0.796251	0.829334	#N/A	#N/A	1.01281	0.907016	#N/A	#N/A	1.2574	#N/A	2.78441	2.6952	3.27886	1.81903	0.963823	1.13146	#N/A	#N/A	#N/A	#N/A	#N/A	#N/A	#N/A	#N/A	#N/A	#N/A	#N/A	#N/A	#N/A	#N/A	#N/A	#N/A	#N/A	#N/A	#N/A	4.33005	2.50573	2.58988	5.04193	3.03574	4.97806	4.82057	1.68564	#N/A	1.45295	5.50263	2.76163	32	ENSG00000218336	TENM3	protein_coding	teneurin transmembrane protein 3 [Source:HGNC Symbol;Acc:HGNC:29944]
MROH7	#N/A	3.27399	5.22419	1.58547	3.35128	3.96141	2.15997	2.36799	2.77719	#N/A	#N/A	#N/A	1.66298	4.93856	3.14382	4.14072	1.45591	5.30802	2.0392	3.45141	1.76275	3.27175	#N/A	0.276538	2.7573	#N/A	3.29682	3.45978	2.02222	#N/A	#N/A	#N/A	#N/A	#N/A	#N/A	#N/A	#N/A	#N/A	#N/A	#N/A	#N/A	#N/A	#N/A	#N/A	#N/A	#N/A	#N/A	#N/A	#N/A	#N/A	#N/A	5.60678	#N/A	3.33761	6.25795	2.29571	1.89989	2.59916	3.51876	#N/A	#N/A	2.24238	2.29199	32	ENSG00000184313	MROH7	protein_coding	maestro heat like repeat family member 7 [Source:HGNC Symbol;Acc:HGNC:24802]
MAPK10	#N/A	2.81658	4.365	2.99539	3.61992	4.00477	3.56524	2.7065	2.94336	0.867302	3.43911	1.17196	#N/A	#N/A	#N/A	#N/A	#N/A	#N/A	#N/A	#N/A	#N/A	#N/A	#N/A	#N/A	#N/A	1.66975	2.08317	2.26381	3.45211	4.44913	#N/A	#N/A	#N/A	#N/A	0.916471	0.956664	0.728311	0.433908	1.48745	0.56669	#N/A	#N/A	1.51471	1.78593	2.06725	0.589748	1.27298	0.899076	#N/A	2.36279	#N/A	#N/A	#N/A	#N/A	#N/A	#N/A	0.882313	#N/A	#N/A	#N/A	#N/A	3.72154	5.95795	32	ENSG00000109339	MAPK10	protein_coding	mitogen-activated protein kinase 10 [Source:HGNC Symbol;Acc:HGNC:6872]
CDC14B	#N/A	2.70123	3.28143	#N/A	3.96423	3.6309	2.464	1.91471	1.64892	1.68903	1.63502	#N/A	#N/A	#N/A	#N/A	#N/A	#N/A	#N/A	#N/A	#N/A	#N/A	#N/A	#N/A	#N/A	#N/A	1.49079	1.20288	2.52768	3.73274	3.035	#N/A	#N/A	#N/A	#N/A	4.06339	6.23402	3.76325	3.66546	4.01075	3.83659	3.76018	4.0244	4.39525	3.90944	3.92881	2.72554	3.71432	3.85088	#N/A	4.15233	3.51226	#N/A	#N/A	#N/A	#N/A	#N/A	#N/A	#N/A	#N/A	#N/A	#N/A	1.5016	2.07111	32	ENSG00000081377	CDC14B	protein_coding	cell division cycle 14B [Source:HGNC Symbol;Acc:HGNC:1719]
ANK2-AS1	#N/A	3.15822	6.12338	3.758	3.75749	3.86596	3.39615	2.96464	4.10196	#N/A	3.64401	#N/A	1.43935	1.27832	1.23626	#N/A	#N/A	1.19907	#N/A	1.32395	1.46206	1.00361	#N/A	1.5249	2.37727	#N/A	3.80617	3.79088	4.02689	3.5924	#N/A	#N/A	#N/A	#N/A	#N/A	#N/A	#N/A	#N/A	#N/A	#N/A	#N/A	#N/A	#N/A	#N/A	#N/A	#N/A	#N/A	#N/A	#N/A	#N/A	#N/A	1.39129	0.719258	2.14302	1.54963	1.97172	1.85409	3.68716	2.14669	#N/A	#N/A	4.54842	5.24155	32	ENSG00000248152	ANK2-AS1	lncRNA	ANK2 antisense RNA 1 [Source:HGNC Symbol;Acc:HGNC:40076]
LINC01473	#N/A	1.41428	0.810893	0.434266	1.05362	1.30792	1.12732	#N/A	0.754233	0.370556	1.22288	#N/A	#N/A	#N/A	#N/A	#N/A	#N/A	#N/A	#N/A	0.679916	#N/A	#N/A	#N/A	#N/A	#N/A	0.721365	1.73327	1.76326	2.06477	2.24299	#N/A	#N/A	#N/A	#N/A	#N/A	#N/A	#N/A	#N/A	0.346734	0.342545	#N/A	0.352683	0.313823	0.383449	0.357531	#N/A	0.296059	0.294053	1.15579	0.507323	#N/A	#N/A	#N/A	0.508843	0.547881	0.786491	1.06318	0.917039	#N/A	#N/A	#N/A	0.915087	1.18037	32	ENSG00000237877	LINC01473	lncRNA	long intergenic non-protein coding RNA 1473 [Source:HGNC Symbol;Acc:HGNC:51109]
LINC02613	#N/A	2.52268	5.16058	5.05423	3.5521	7.1039	5.00183	3.51653	4.59345	#N/A	#N/A	#N/A	3.23967	#N/A	1.17818	0.576494	#N/A	#N/A	#N/A	#N/A	#N/A	0.95869	#N/A	#N/A	#N/A	#N/A	3.46304	4.04972	3.47388	1.33604	2.47988	1.55689	1.95544	1.14958	#N/A	#N/A	#N/A	#N/A	#N/A	#N/A	#N/A	#N/A	#N/A	#N/A	#N/A	#N/A	#N/A	#N/A	#N/A	#N/A	#N/A	5.02746	3.09809	4.38758	4.46643	6.27904	4.56605	5.23014	6.57234	3.5772	0.98913	4.15608	3.03407	32	ENSG00000231367	LINC02613	lncRNA	long intergenic non-protein coding RNA 2613 [Source:HGNC Symbol;Acc:HGNC:54068]
MIR22HG#186594	#N/A	2.2106	4.86868	2.89477	2.92924	6.10728	4.02776	1.983	2.61562	#N/A	2.35358	#N/A	2.35372	0.824258	0.606728	0.918711	#N/A	0.795389	#N/A	0.981386	#N/A	1.42423	#N/A	#N/A	1.4447	#N/A	2.65507	3.69844	2.27306	1.15453	0.922897	#N/A	#N/A	#N/A	#N/A	#N/A	#N/A	#N/A	#N/A	#N/A	#N/A	#N/A	#N/A	#N/A	#N/A	#N/A	#N/A	#N/A	#N/A	#N/A	#N/A	4.0891	1.51217	1.35755	5.77633	1.84686	1.71277	6.0639	5.72482	#N/A	#N/A	1.5979	1.67061	32	ENSG00000186594	MIR22HG	lncRNA	MIR22 host gene [Source:HGNC Symbol;Acc:HGNC:28219]
KIAA0408	#N/A	1.51009	7.58418	3.60343	3.66201	5.84254	3.89062	3.22686	5.11443	#N/A	4.1313	#N/A	3.09024	1.08153	1.05376	0.683525	0.895633	1.63772	#N/A	1.44295	#N/A	1.35817	#N/A	0.20283	#N/A	#N/A	3.62093	5.91646	4.44903	1.02219	#N/A	#N/A	#N/A	#N/A	#N/A	#N/A	#N/A	#N/A	#N/A	#N/A	#N/A	#N/A	#N/A	#N/A	#N/A	#N/A	#N/A	#N/A	#N/A	#N/A	#N/A	5.33707	3.05634	2.44242	5.56928	3.39038	2.15149	5.26122	2.93242	#N/A	#N/A	5.92385	4.45301	32	ENSG00000189367	KIAA0408	protein_coding	KIAA0408 [Source:HGNC Symbol;Acc:HGNC:21636]
FKBP8	#N/A	0.743935	2.05933	1.27313	1.38808	1.50018	1.56757	1.46237	#N/A	2.28526	1.70171	0.350518	#N/A	#N/A	#N/A	#N/A	#N/A	#N/A	#N/A	#N/A	#N/A	#N/A	#N/A	#N/A	#N/A	0.829638	1.06805	1.35524	1.14359	#N/A	#N/A	#N/A	#N/A	#N/A	3.75776	3.02533	5.32618	4.24082	3.63094	3.77201	4.42112	4.1486	4.55849	4.33669	3.67033	5.1972	3.54608	3.92129	#N/A	4.37611	4.23368	#N/A	#N/A	#N/A	#N/A	#N/A	#N/A	0.992292	#N/A	#N/A	#N/A	2.0875	#N/A	32	ENSG00000105701	FKBP8	protein_coding	FKBP prolyl isomerase 8 [Source:HGNC Symbol;Acc:HGNC:3724]
MMADHC-DT	#N/A	2.14254	#N/A	#N/A	#N/A	2.77929	0.882782	1.07394	2.52848	#N/A	#N/A	#N/A	#N/A	#N/A	#N/A	#N/A	#N/A	#N/A	#N/A	#N/A	#N/A	#N/A	#N/A	#N/A	#N/A	#N/A	#N/A	1.47718	2.51399	#N/A	#N/A	#N/A	#N/A	#N/A	1.54584	#N/A	0.971224	1.22055	1.35306	1.19141	1.3371	1.29057	1.19421	1.065	1.26415	0.82908	1.15858	1.48356	#N/A	1.21168	0.785807	0.725681	0.931572	#N/A	1.16197	1.15781	1.98717	0.982748	1.63087	#N/A	1.1282	2.26456	1.43973	32	ENSG00000231969	MMADHC-DT	lncRNA	MMADHC divergent transcript [Source:HGNC Symbol;Acc:HGNC:41087]
PALM	#N/A	1.70633	#N/A	#N/A	#N/A	#N/A	#N/A	#N/A	#N/A	0.89818	#N/A	#N/A	#N/A	#N/A	#N/A	#N/A	#N/A	#N/A	#N/A	#N/A	#N/A	#N/A	#N/A	#N/A	#N/A	1.38867	3.04052	2.88755	2.78534	1.56961	2.58599	#N/A	2.53606	2.44688	11.192	3.25551	5.75381	8.42246	5.74339	6.06418	9.18568	9.8824	7.92041	5.93018	6.01913	7.66434	6.71587	7.54614	3.2016	6.75955	8.84935	#N/A	#N/A	0.783262	#N/A	1.07439	#N/A	#N/A	#N/A	#N/A	1.3337	2.90973	1.60682	32	ENSG00000099864	PALM	protein_coding	paralemmin [Source:HGNC Symbol;Acc:HGNC:8594]
SPRY4	#N/A	1.83788	#N/A	1.06848	#N/A	#N/A	0.952641	2.32291	#N/A	1.89384	1.18112	1.60479	#N/A	#N/A	1.45355	#N/A	#N/A	#N/A	#N/A	#N/A	#N/A	#N/A	#N/A	#N/A	#N/A	5.44135	3.91531	6.27626	3.93032	1.33535	#N/A	#N/A	#N/A	#N/A	11.2089	6.31538	8.35243	11.6493	8.92928	7.31612	9.22184	7.93145	9.30488	5.00166	9.55584	5.20031	9.13935	9.63311	3.95915	11.7486	7.07987	#N/A	#N/A	#N/A	#N/A	#N/A	#N/A	#N/A	#N/A	#N/A	#N/A	4.66641	4.80336	32	ENSG00000187678	SPRY4	protein_coding	sprouty RTK signaling antagonist 4 [Source:HGNC Symbol;Acc:HGNC:15533]
RADIL	#N/A	0.755054	1.83198	0.9549	3.05141	2.14837	1.71901	1.06797	2.69338	1.91666	1.51702	#N/A	#N/A	#N/A	#N/A	#N/A	#N/A	#N/A	#N/A	#N/A	#N/A	#N/A	#N/A	#N/A	#N/A	1.76339	4.8777	5.0562	3.77574	#N/A	#N/A	#N/A	#N/A	#N/A	3.95505	1.07538	2.83444	4.34526	3.52166	3.24519	3.18524	2.44336	3.48079	3.90204	3.77214	3.81552	2.76364	2.72785	#N/A	3.48128	4.1093	#N/A	#N/A	#N/A	#N/A	#N/A	#N/A	#N/A	#N/A	#N/A	#N/A	2.55331	3.1754	32	ENSG00000157927	RADIL	protein_coding	Rap associating with DIL domain [Source:HGNC Symbol;Acc:HGNC:22226]
SYNM-AS1	#N/A	0.206406	2.72868	0.751539	1.44256	0.574195	0.892242	1.44159	#N/A	#N/A	0.348124	#N/A	#N/A	5.4862	2.87936	4.19712	0.128741	0.207516	0.0547928	0.145166	0.0806424	0.140621	#N/A	0.0310402	#N/A	#N/A	1.85128	1.06852	0.759836	#N/A	2.64056	0.123151	#N/A	#N/A	#N/A	#N/A	#N/A	#N/A	#N/A	#N/A	#N/A	#N/A	#N/A	#N/A	#N/A	#N/A	#N/A	#N/A	#N/A	#N/A	#N/A	1.91602	0.710983	0.658263	0.606396	#N/A	0.255525	0.430056	0.519073	#N/A	#N/A	0.455443	0.367994	32	ENSG00000259475	SYNM-AS1	lncRNA	SYNM antisense RNA 1 [Source:HGNC Symbol;Acc:HGNC:55421]
HAS2-AS1	#N/A	0.639699	2.80081	2.98166	5.05839	3.21344	1.87666	2.36585	1.30618	#N/A	#N/A	#N/A	1.71757	#N/A	#N/A	#N/A	#N/A	#N/A	#N/A	#N/A	#N/A	#N/A	#N/A	#N/A	#N/A	#N/A	3.19653	2.37624	4.58395	#N/A	1.96318	#N/A	#N/A	#N/A	2.5114	#N/A	0.898398	1.86258	#N/A	1.80908	2.77346	2.99474	#N/A	1.62085	#N/A	1.9569	#N/A	#N/A	2.72913	#N/A	2.77893	2.62408	2.879	#N/A	3.78943	1.73778	0.737127	2.37554	2.36606	#N/A	#N/A	2.93616	1.38597	32	ENSG00000248690	HAS2-AS1	lncRNA	HAS2 antisense RNA 1 [Source:HGNC Symbol;Acc:HGNC:34340]
BBOF1	#N/A	0.84487	1.29364	2.08936	1.81875	2.61177	1.34608	1.35336	#N/A	1.10172	2.87125	#N/A	0.850608	#N/A	#N/A	#N/A	#N/A	#N/A	#N/A	#N/A	#N/A	#N/A	#N/A	#N/A	#N/A	0.698207	3.17194	3.15848	3.90393	0.68153	#N/A	#N/A	#N/A	#N/A	#N/A	#N/A	0.852482	0.833759	1.00922	0.865275	0.73908	#N/A	1.14548	1.09158	1.54828	#N/A	0.957649	0.991104	#N/A	1.30911	0.786893	#N/A	0.938538	#N/A	#N/A	#N/A	#N/A	#N/A	1.56158	#N/A	1.08716	2.63861	1.88783	32	ENSG00000119636	BBOF1	protein_coding	basal body orientation factor 1 [Source:HGNC Symbol;Acc:HGNC:19855]
HLF	#N/A	0.979198	0.653246	2.4917	#N/A	#N/A	#N/A	1.11557	#N/A	1.42819	#N/A	0.754695	#N/A	#N/A	#N/A	#N/A	#N/A	#N/A	#N/A	#N/A	#N/A	#N/A	#N/A	#N/A	#N/A	2.87004	3.93705	4.08778	3.71894	0.680835	0.79996	#N/A	#N/A	1.6745	2.61663	2.78713	3.54584	2.83609	4.13396	3.01276	2.77715	2.01876	4.02194	3.44666	3.34155	4.05511	3.69238	3.19633	1.59526	3.90687	2.26839	#N/A	#N/A	#N/A	#N/A	#N/A	#N/A	#N/A	#N/A	#N/A	#N/A	3.47667	3.05506	32	ENSG00000108924	HLF	protein_coding	HLF transcription factor, PAR bZIP family member [Source:HGNC Symbol;Acc:HGNC:4977]
BHLHE41	#N/A	0.11516	0.378708	0.626006	0.359836	0.286302	0.245941	0.671405	0.274597	#N/A	0.15948	0.0784687	0.315046	#N/A	0.809748	#N/A	0.089833	#N/A	#N/A	0.0714023	#N/A	0.0507215	#N/A	#N/A	0.0915952	#N/A	0.55556	0.296467	0.278995	#N/A	1.39418	#N/A	0.203237	#N/A	#N/A	#N/A	#N/A	#N/A	#N/A	#N/A	#N/A	0.679273	#N/A	#N/A	#N/A	#N/A	#N/A	#N/A	#N/A	#N/A	#N/A	4.78453	0.61097	0.198961	0.327195	0.165493	0.152025	0.253717	0.16333	#N/A	#N/A	0.228999	0.209723	32	ENSG00000123095	BHLHE41	protein_coding	basic helix-loop-helix family member e41 [Source:HGNC Symbol;Acc:HGNC:16617]
KIF21A	#N/A	1.67214	6.47193	3.40108	3.88356	5.5934	2.62587	2.30661	2.42358	#N/A	2.65872	#N/A	1.38344	2.00835	0.537252	1.81109	1.14232	1.55327	#N/A	2.88064	0.769559	2.35892	#N/A	#N/A	1.51096	#N/A	2.07068	2.35569	2.37645	#N/A	0.419667	#N/A	#N/A	#N/A	#N/A	#N/A	#N/A	#N/A	#N/A	#N/A	#N/A	#N/A	#N/A	#N/A	#N/A	#N/A	#N/A	#N/A	#N/A	#N/A	#N/A	2.66057	0.961923	1.62334	4.0077	1.42962	4.61551	3.5192	2.34815	2.12798	#N/A	#N/A	#N/A	32	ENSG00000139116	KIF21A	protein_coding	kinesin family member 21A [Source:HGNC Symbol;Acc:HGNC:19349]
CSMD1	#N/A	0.587607	#N/A	#N/A	#N/A	#N/A	#N/A	1.21326	#N/A	#N/A	#N/A	#N/A	#N/A	1.60329	2.26065	0.768198	#N/A	2.95131	#N/A	0.56644	#N/A	#N/A	#N/A	0.128937	#N/A	#N/A	1.63779	3.76504	2.87212	0.95964	#N/A	#N/A	0.900947	0.570701	1.10238	1.71336	0.497494	1.38455	1.06058	0.945715	1.17826	2.05733	1.26707	#N/A	1.62005	#N/A	0.64366	0.630349	#N/A	1.03288	1.61858	1.29218	#N/A	#N/A	0.958016	#N/A	#N/A	#N/A	#N/A	#N/A	#N/A	3.42689	0.935643	32	ENSG00000183117	CSMD1	protein_coding	CUB and Sushi multiple domains 1 [Source:HGNC Symbol;Acc:HGNC:14026]
FLNC	#N/A	0.292199	7.14725	3.7603	1.29169	1.10246	0.817745	3.28513	#N/A	#N/A	#N/A	#N/A	1.86142	6.01075	4.53389	3.9679	0.0968664	0.247197	0.0630861	0.193633	0.106918	#N/A	#N/A	#N/A	0.149903	#N/A	1.49392	0.751421	0.759764	#N/A	4.24836	#N/A	#N/A	#N/A	#N/A	#N/A	#N/A	#N/A	#N/A	#N/A	#N/A	#N/A	#N/A	#N/A	#N/A	#N/A	#N/A	#N/A	#N/A	#N/A	#N/A	8.59892	4.63209	0.700225	0.715254	0.525539	0.35738	0.974134	0.624175	0.126915	#N/A	0.731538	0.589812	32	ENSG00000128591	FLNC	protein_coding	filamin C [Source:HGNC Symbol;Acc:HGNC:3756]
LOXL2	#N/A	1.46585	#N/A	0.886411	#N/A	#N/A	#N/A	#N/A	#N/A	1.77502	#N/A	#N/A	#N/A	#N/A	#N/A	#N/A	#N/A	#N/A	#N/A	#N/A	#N/A	#N/A	#N/A	#N/A	#N/A	2.68927	2.7631	2.88856	2.57941	1.54672	1.82365	1.39751	2.08892	1.74929	3.25825	6.17045	2.95175	3.20015	3.91377	3.44515	3.43189	3.13742	3.34805	3.4924	3.72754	3.16614	3.64913	3.61138	2.64631	3.5448	3.15755	#N/A	#N/A	#N/A	#N/A	#N/A	1.45611	#N/A	#N/A	#N/A	0.756378	2.25315	#N/A	32	ENSG00000134013	LOXL2	protein_coding	lysyl oxidase like 2 [Source:HGNC Symbol;Acc:HGNC:6666]
POPDC3	#N/A	0.0834044	0.239096	0.189495	0.19369	0.193801	0.13385	0.204572	#N/A	#N/A	0.112215	#N/A	#N/A	0.103443	0.0696034	0.0532079	0.0255333	0.0481958	0.0188932	0.0500686	0.0260036	0.0284706	#N/A	#N/A	0.0400537	#N/A	0.20459	0.189466	0.192368	#N/A	0.246847	#N/A	#N/A	#N/A	#N/A	#N/A	#N/A	#N/A	#N/A	#N/A	#N/A	#N/A	#N/A	#N/A	#N/A	#N/A	#N/A	#N/A	#N/A	#N/A	#N/A	0.240823	0.118291	0.0778922	0.173397	0.0763766	0.117417	0.138562	0.111733	#N/A	#N/A	0.184005	0.157135	32	ENSG00000132429	POPDC3	protein_coding	popeye domain containing 3 [Source:HGNC Symbol;Acc:HGNC:17649]
FAT1	#N/A	0.585068	3.90695	1.95622	5.16377	3.62582	3.17378	2.88867	1.55203	0.914521	1.20845	#N/A	#N/A	#N/A	#N/A	#N/A	#N/A	#N/A	#N/A	#N/A	#N/A	#N/A	#N/A	#N/A	#N/A	0.882414	3.2376	4.2092	2.61366	#N/A	#N/A	#N/A	#N/A	#N/A	3.00492	3.61932	2.92832	3.50471	3.61334	3.40973	3.55146	1.89313	3.93893	2.82279	3.2216	2.09416	3.63808	2.95728	#N/A	4.08944	3.43422	#N/A	#N/A	#N/A	#N/A	#N/A	#N/A	#N/A	#N/A	#N/A	#N/A	2.02059	1.48194	32	ENSG00000083857	FAT1	protein_coding	FAT atypical cadherin 1 [Source:HGNC Symbol;Acc:HGNC:3595]
CEP89	#N/A	1.39699	0.416429	0.583343	#N/A	1.03548	0.729299	#N/A	1.30783	1.25971	#N/A	#N/A	#N/A	#N/A	#N/A	#N/A	#N/A	#N/A	#N/A	#N/A	#N/A	#N/A	#N/A	#N/A	#N/A	#N/A	1.10542	1.35216	1.18569	#N/A	#N/A	#N/A	#N/A	#N/A	1.39039	2.06793	1.25988	1.54301	1.28463	1.45719	1.48483	1.53465	1.45188	1.50863	1.52166	1.35915	1.36103	1.61694	#N/A	1.35117	1.54369	0.60168	#N/A	#N/A	0.953268	1.28704	1.18018	#N/A	#N/A	#N/A	#N/A	1.15107	1.26491	32	ENSG00000121289	CEP89	protein_coding	centrosomal protein 89 [Source:HGNC Symbol;Acc:HGNC:25907]
#288009	#N/A	0.581983	3.42822	2.48195	2.18742	5.03885	2.46113	2.08376	1.59993	#N/A	#N/A	#N/A	1.36078	1.87795	2.12073	2.50915	0.93198	1.58019	0.258826	0.493038	0.31815	0.526436	#N/A	0.0889566	0.44547	#N/A	2.39114	1.69171	2.73912	#N/A	0.691698	#N/A	#N/A	#N/A	#N/A	#N/A	#N/A	#N/A	#N/A	#N/A	#N/A	#N/A	#N/A	#N/A	#N/A	#N/A	#N/A	#N/A	#N/A	#N/A	#N/A	5.00088	3.07419	2.65635	4.38607	2.26864	0.746595	4.53985	2.51087	#N/A	#N/A	#N/A	#N/A	32	ENSG00000288009		lncRNA	novel transcript
ZCCHC24	#N/A	1.34333	#N/A	0.666815	0.63966	#N/A	1.3977	0.623498	1.522	0.705852	1.52225	#N/A	#N/A	#N/A	#N/A	#N/A	#N/A	#N/A	#N/A	#N/A	#N/A	#N/A	#N/A	#N/A	#N/A	#N/A	#N/A	1.45685	1.5373	1.25922	#N/A	#N/A	#N/A	#N/A	2.23554	1.93565	1.37572	1.70205	1.18185	2.27479	2.27937	2.58273	0.881426	0.921619	0.882603	1.19253	0.749406	1.0762	0.883009	0.527435	2.98535	#N/A	0.685112	#N/A	#N/A	#N/A	1.53831	#N/A	#N/A	#N/A	#N/A	2.59472	2.61736	32	ENSG00000165424	ZCCHC24	protein_coding	zinc finger CCHC-type containing 24 [Source:HGNC Symbol;Acc:HGNC:26911]
SF3A3	#N/A	1.24278	1.89419	1.85391	1.92836	2.6218	1.91091	1.42293	1.75263	#N/A	1.89587	#N/A	0.857729	1.19021	1.06393	1.77428	0.953338	0.943265	#N/A	2.31006	2.21491	1.47297	#N/A	#N/A	0.967111	#N/A	1.99256	1.55871	0.786803	#N/A	#N/A	#N/A	#N/A	#N/A	#N/A	#N/A	#N/A	#N/A	#N/A	#N/A	#N/A	#N/A	#N/A	#N/A	#N/A	#N/A	#N/A	#N/A	#N/A	#N/A	#N/A	1.16451	1.06068	1.05011	1.0228	#N/A	2.01302	2.87173	0.982278	1.05287	#N/A	1.67508	1.27333	32	ENSG00000183431	SF3A3	protein_coding	splicing factor 3a subunit 3 [Source:HGNC Symbol;Acc:HGNC:10767]
NKAIN1	#N/A	0.13956	3.9364	1.12912	0.616861	0.306514	0.288848	0.827487	0.253204	#N/A	0.149908	#N/A	#N/A	0.279522	0.208177	0.114391	0.0675744	0.115546	0.0242775	0.0738526	0.0407505	0.0500881	#N/A	#N/A	0.0601286	#N/A	0.525029	0.382505	0.376714	#N/A	1.28689	#N/A	#N/A	#N/A	#N/A	#N/A	#N/A	#N/A	#N/A	#N/A	#N/A	#N/A	#N/A	#N/A	#N/A	#N/A	#N/A	#N/A	#N/A	#N/A	#N/A	0.359999	1.1373	0.145103	0.198903	0.110672	0.135226	0.201942	0.18163	#N/A	#N/A	0.175759	#N/A	32	ENSG00000084628	NKAIN1	protein_coding	sodium/potassium transporting ATPase interacting 1 [Source:HGNC Symbol;Acc:HGNC:25743]
#232451	#N/A	0.0541945	1.0364	0.252605	0.250715	0.168437	0.152408	0.411218	0.152708	#N/A	#N/A	#N/A	#N/A	0.184844	0.0742201	0.0800573	0.0347782	0.0447134	0.0217962	0.0527742	0.023603	0.0291274	#N/A	#N/A	0.0412724	#N/A	0.185786	0.187433	0.171159	0.0993021	0.798446	#N/A	0.0999634	#N/A	#N/A	#N/A	#N/A	#N/A	#N/A	#N/A	#N/A	#N/A	#N/A	#N/A	#N/A	#N/A	#N/A	#N/A	#N/A	#N/A	#N/A	1.03992	0.536546	#N/A	0.110584	#N/A	0.100919	0.148353	0.104703	#N/A	#N/A	0.144553	0.125005	32	ENSG00000232451		lncRNA	novel transcript
SNX9	#N/A	0.96963	#N/A	#N/A	#N/A	#N/A	#N/A	#N/A	#N/A	0.638299	0.687976	#N/A	#N/A	#N/A	#N/A	#N/A	#N/A	#N/A	#N/A	#N/A	#N/A	#N/A	#N/A	#N/A	#N/A	#N/A	#N/A	#N/A	0.541168	2.06269	#N/A	0.925961	#N/A	#N/A	0.701639	#N/A	0.661716	0.77157	0.760687	0.720435	0.728682	0.736681	0.72103	0.839476	0.755697	0.798889	0.755451	0.806449	#N/A	0.742457	0.683316	0.689589	0.653098	0.908819	0.821049	1.15618	1.12791	0.901313	0.700954	#N/A	0.502056	1.821	2.34974	32	ENSG00000130340	SNX9	protein_coding	sorting nexin 9 [Source:HGNC Symbol;Acc:HGNC:14973]
ZRANB2	#N/A	0.77802	0.58071	0.367338	0.65415	0.495197	0.65201	#N/A	1.24148	0.368322	1.71846	0.771075	0.410557	#N/A	#N/A	#N/A	#N/A	#N/A	#N/A	#N/A	#N/A	#N/A	#N/A	#N/A	#N/A	0.600175	0.519656	0.739857	0.979697	#N/A	#N/A	#N/A	#N/A	#N/A	0.364097	#N/A	0.636176	0.382151	0.273874	0.332462	0.355185	0.469857	0.277137	0.336061	0.433767	0.497873	0.338007	0.43313	1.2157	0.362623	0.3287	#N/A	#N/A	#N/A	#N/A	#N/A	1.05925	#N/A	#N/A	#N/A	#N/A	#N/A	#N/A	32	ENSG00000132485	ZRANB2	protein_coding	zinc finger RANBP2-type containing 2 [Source:HGNC Symbol;Acc:HGNC:13058]
NMD3	#N/A	1.13234	1.11624	#N/A	1.69591	1.67264	1.26086	#N/A	1.38138	0.979005	2.32388	1.09261	#N/A	#N/A	#N/A	#N/A	#N/A	#N/A	#N/A	#N/A	#N/A	#N/A	#N/A	#N/A	#N/A	1.48411	1.15681	0.734119	1.16067	1.5887	#N/A	#N/A	#N/A	1.01718	1.09669	#N/A	1.58177	1.29775	1.57928	1.22319	1.09998	1.04184	1.2563	1.42607	1.40428	1.22767	1.29323	1.40949	#N/A	1.42761	1.17874	#N/A	#N/A	#N/A	#N/A	#N/A	#N/A	#N/A	#N/A	#N/A	#N/A	1.56583	1.76501	32	ENSG00000169251	NMD3	protein_coding	NMD3 ribosome export adaptor [Source:HGNC Symbol;Acc:HGNC:24250]
CLIP4	#N/A	#N/A	6.5232	3.94469	4.25588	4.94364	3.69944	3.86955	5.09076	#N/A	2.59703	0.851286	3.01483	0.788384	0.44296	#N/A	#N/A	0.957358	#N/A	1.12092	#N/A	1.4206	#N/A	#N/A	1.56454	#N/A	0.848904	1.93975	1.46042	1.3655	#N/A	#N/A	#N/A	#N/A	#N/A	#N/A	#N/A	#N/A	#N/A	#N/A	#N/A	#N/A	#N/A	#N/A	#N/A	#N/A	#N/A	#N/A	#N/A	#N/A	#N/A	5.23873	1.84563	2.03391	7.88072	4.12296	5.54532	8.19353	3.27216	2.85129	0.74481	0.803788	1.32915	32	ENSG00000115295	CLIP4	protein_coding	CAP-Gly domain containing linker protein family member 4 [Source:HGNC Symbol;Acc:HGNC:26108]
MIR3936HG	#N/A	#N/A	6.12773	3.13984	3.79558	4.21887	3.62177	2.41425	3.88791	#N/A	2.20092	#N/A	1.53429	1.84558	1.68382	1.55888	1.09943	2.42319	1.5636	3.80263	1.60669	2.47395	#N/A	#N/A	2.28623	#N/A	3.42442	3.85552	2.86596	#N/A	#N/A	#N/A	#N/A	#N/A	#N/A	#N/A	#N/A	#N/A	#N/A	#N/A	#N/A	#N/A	#N/A	#N/A	#N/A	#N/A	#N/A	#N/A	#N/A	#N/A	#N/A	3.70839	1.31814	1.81475	5.402	2.34519	2.82095	4.02561	3.06927	#N/A	#N/A	2.62503	4.28092	32	ENSG00000233006	MIR3936HG	lncRNA	MIR3936 host gene [Source:HGNC Symbol;Acc:HGNC:40538]
VDAC3	#N/A	#N/A	6.23914	4.30121	4.69402	3.63392	3.22846	3.41025	3.66603	#N/A	5.00258	#N/A	3.35671	2.40953	2.59441	2.54852	0.486911	2.17951	1.88607	4.13451	1.24319	#N/A	#N/A	#N/A	2.79913	#N/A	4.62789	3.81193	4.48066	2.52243	#N/A	#N/A	#N/A	#N/A	#N/A	#N/A	#N/A	#N/A	#N/A	#N/A	#N/A	#N/A	#N/A	#N/A	#N/A	#N/A	#N/A	#N/A	#N/A	#N/A	#N/A	5.92563	3.74669	2.51898	4.69993	4.46753	1.20605	4.39795	6.13199	#N/A	#N/A	3.8358	3.85896	32	ENSG00000078668	VDAC3	protein_coding	voltage dependent anion channel 3 [Source:HGNC Symbol;Acc:HGNC:12674]
PPTC7	#N/A	#N/A	5.5696	2.26809	4.92867	3.93155	3.33714	2.75876	2.39448	#N/A	1.44334	#N/A	2.11559	5.69797	3.41048	5.02756	2.97491	3.12687	0.117218	0.255921	0.112026	0.176823	#N/A	0.139413	0.149956	#N/A	#N/A	#N/A	#N/A	#N/A	2.87967	1.57356	1.95377	#N/A	#N/A	#N/A	#N/A	#N/A	#N/A	#N/A	#N/A	#N/A	#N/A	#N/A	#N/A	#N/A	#N/A	#N/A	#N/A	#N/A	#N/A	5.39637	2.11961	2.19201	4.66513	3.70191	3.709	2.44911	2.70148	1.18081	#N/A	#N/A	#N/A	32	ENSG00000196850	PPTC7	protein_coding	protein phosphatase targeting COQ7 [Source:HGNC Symbol;Acc:HGNC:30695]
RTN4	#N/A	#N/A	2.30471	1.40374	2.15796	2.62268	2.02867	1.33437	3.07382	0.557823	3.79331	1.53689	1.09824	#N/A	#N/A	#N/A	#N/A	#N/A	#N/A	0.850179	#N/A	#N/A	#N/A	#N/A	#N/A	#N/A	#N/A	#N/A	#N/A	#N/A	0.487438	#N/A	0.487933	#N/A	#N/A	#N/A	0.664918	#N/A	#N/A	#N/A	#N/A	#N/A	0.404951	0.323669	0.430198	#N/A	0.351866	#N/A	#N/A	0.694509	#N/A	1.72125	1.27472	1.07372	2.28184	1.56463	2.36322	2.96754	1.62186	1.16766	0.841267	2.30659	1.6368	32	ENSG00000115310	RTN4	protein_coding	reticulon 4 [Source:HGNC Symbol;Acc:HGNC:14085]
SFXN1	#N/A	#N/A	3.42539	1.85959	2.81289	3.71233	3.04457	1.96503	3.18757	0.522989	1.50641	1.60565	1.32734	#N/A	#N/A	#N/A	#N/A	#N/A	#N/A	#N/A	#N/A	#N/A	#N/A	#N/A	#N/A	#N/A	2.06117	1.51807	1.29304	#N/A	#N/A	#N/A	#N/A	#N/A	0.406245	#N/A	#N/A	#N/A	0.408874	0.605881	0.531006	#N/A	#N/A	0.452843	#N/A	#N/A	#N/A	0.361449	#N/A	0.434098	0.772211	1.21154	0.711983	0.784522	1.77107	1.41934	2.07079	1.4571	1.29496	1.44839	0.718304	#N/A	#N/A	32	ENSG00000164466	SFXN1	protein_coding	sideroflexin 1 [Source:HGNC Symbol;Acc:HGNC:16085]
CAMK2D	#N/A	#N/A	1.70913	0.727817	1.9021	2.79046	1.62912	1.01559	2.39981	#N/A	2.11038	#N/A	0.406354	0.867756	1.07961	0.647521	0.891891	0.658574	0.779501	1.7419	1.10814	1.11804	#N/A	0.841239	0.685722	#N/A	0.734986	1.09269	0.842521	1.66347	0.724832	0.88064	0.472219	#N/A	#N/A	#N/A	#N/A	#N/A	#N/A	#N/A	#N/A	#N/A	#N/A	#N/A	#N/A	#N/A	#N/A	#N/A	#N/A	#N/A	#N/A	#N/A	#N/A	#N/A	0.477015	0.693457	1.47866	1.28309	0.669531	#N/A	#N/A	#N/A	#N/A	32	ENSG00000145349	CAMK2D	protein_coding	calcium/calmodulin dependent protein kinase II delta [Source:HGNC Symbol;Acc:HGNC:1462]
UNC79#133958	#N/A	#N/A	4.98729	5.15198	2.26964	3.34661	2.61749	3.28919	1.40538	#N/A	#N/A	#N/A	0.966772	3.14768	3.07778	3.12317	0.987356	4.61927	0.215861	0.330295	#N/A	0.337666	#N/A	0.0759641	0.434835	#N/A	3.12959	2.68601	4.04079	#N/A	0.99124	0.335459	#N/A	#N/A	#N/A	#N/A	#N/A	#N/A	#N/A	#N/A	#N/A	#N/A	#N/A	#N/A	#N/A	#N/A	#N/A	#N/A	#N/A	#N/A	#N/A	3.95646	1.99852	1.27238	2.39898	0.792049	#N/A	1.66929	2.03767	#N/A	#N/A	1.84701	0.968767	32	ENSG00000133958	UNC79	protein_coding	unc-79 homolog, NALCN channel complex subunit [Source:HGNC Symbol;Acc:HGNC:19966]
ABHD3	#N/A	#N/A	2.28057	1.26376	2.10398	2.91956	1.68597	1.39018	3.1085	#N/A	0.982007	#N/A	1.74749	1.132	1.62269	1.34507	1.41221	1.16383	0.836129	3.169	0.789739	1.45755	#N/A	1.28035	1.2669	#N/A	#N/A	#N/A	#N/A	#N/A	1.76871	1.26454	1.1065	#N/A	#N/A	#N/A	#N/A	#N/A	#N/A	#N/A	#N/A	#N/A	#N/A	#N/A	#N/A	#N/A	#N/A	#N/A	#N/A	#N/A	#N/A	3.05344	1.85704	2.02792	4.39697	2.26886	5.92487	3.77392	1.96118	4.95134	#N/A	#N/A	#N/A	32	ENSG00000158201	ABHD3	protein_coding	abhydrolase domain containing 3, phospholipase [Source:HGNC Symbol;Acc:HGNC:18718]
FMNL1	#N/A	#N/A	#N/A	1.59175	#N/A	1.46267	1.25175	2.78602	1.41198	1.83023	1.11593	#N/A	1.15533	#N/A	#N/A	#N/A	#N/A	#N/A	#N/A	#N/A	#N/A	#N/A	#N/A	#N/A	#N/A	#N/A	#N/A	#N/A	#N/A	#N/A	1.30248	#N/A	1.26387	#N/A	6.11974	4.03383	6.02935	7.90705	6.00989	6.53385	8.91604	6.88015	6.36265	9.17703	8.73998	6.81801	6.35288	6.62556	1.68413	6.48806	6.96391	1.51659	2.24684	4.53752	1.39943	#N/A	#N/A	#N/A	#N/A	#N/A	1.94754	#N/A	#N/A	32	ENSG00000184922	FMNL1	protein_coding	formin like 1 [Source:HGNC Symbol;Acc:HGNC:1212]
CYB5R1	#N/A	#N/A	0.264482	0.222183	0.171519	0.202681	0.168776	0.198476	#N/A	#N/A	0.109124	#N/A	0.0998259	0.115272	0.0668762	0.060338	0.0267918	0.0506525	0.0189512	#N/A	0.0259148	0.0331315	#N/A	#N/A	0.0325605	#N/A	0.205712	0.189777	0.169849	#N/A	0.195374	#N/A	0.0523162	#N/A	#N/A	#N/A	#N/A	#N/A	#N/A	#N/A	#N/A	#N/A	#N/A	#N/A	#N/A	#N/A	#N/A	#N/A	#N/A	#N/A	#N/A	0.266891	0.145507	0.0781619	0.180475	0.0768558	0.12738	0.165249	0.11525	#N/A	#N/A	0.171925	0.1489	32	ENSG00000159348	CYB5R1	protein_coding	cytochrome b5 reductase 1 [Source:HGNC Symbol;Acc:HGNC:13397]
SLMAP	#N/A	#N/A	1.04632	0.827271	1.17604	1.64957	1.48875	0.781834	2.29941	#N/A	1.6887	#N/A	0.663859	0.704307	0.484248	0.358484	#N/A	0.684075	#N/A	1.77342	0.894632	0.886136	#N/A	#N/A	0.606294	#N/A	0.521737	0.986002	0.754581	0.906109	0.473282	0.657908	0.383872	#N/A	#N/A	#N/A	#N/A	#N/A	#N/A	#N/A	#N/A	#N/A	#N/A	#N/A	#N/A	#N/A	#N/A	#N/A	#N/A	#N/A	#N/A	1.02333	#N/A	0.502898	2.17225	1.55508	1.50936	1.80887	0.694355	0.887154	#N/A	#N/A	#N/A	32	ENSG00000163681	SLMAP	protein_coding	sarcolemma associated protein [Source:HGNC Symbol;Acc:HGNC:16643]
SLC2A11#133460	#N/A	#N/A	5.59282	2.40512	3.30872	5.82283	2.98038	2.47964	2.93631	#N/A	2.73738	#N/A	3.24176	2.99929	2.77872	2.49058	#N/A	2.61344	2.22831	3.2495	2.68244	2.09958	#N/A	#N/A	2.14328	#N/A	2.27805	2.1829	1.8841	#N/A	0.801985	#N/A	#N/A	#N/A	#N/A	#N/A	#N/A	#N/A	#N/A	#N/A	#N/A	#N/A	#N/A	#N/A	#N/A	#N/A	#N/A	#N/A	#N/A	#N/A	#N/A	3.63359	1.24987	1.92654	3.09391	2.46839	2.37579	3.78032	2.1359	#N/A	#N/A	3.36827	4.82937	32	ENSG00000133460	SLC2A11	protein_coding	solute carrier family 2 member 11 [Source:HGNC Symbol;Acc:HGNC:14239]
SNX1	#N/A	#N/A	1.51187	0.997092	1.57799	1.85321	1.29868	0.845248	1.85532	#N/A	1.13879	#N/A	1.00119	1.22322	1.31823	1.01752	#N/A	0.918304	1.05602	6.98819	0.946218	1.86333	#N/A	0.668543	1.71237	#N/A	#N/A	#N/A	0.512296	1.16814	0.625171	0.908761	#N/A	#N/A	#N/A	#N/A	#N/A	#N/A	#N/A	#N/A	#N/A	#N/A	#N/A	#N/A	#N/A	#N/A	#N/A	#N/A	#N/A	#N/A	#N/A	1.05555	0.563031	1.00354	1.7087	1.3826	2.70661	2.544	0.897304	1.1177	#N/A	#N/A	#N/A	32	ENSG00000028528	SNX1	protein_coding	sorting nexin 1 [Source:HGNC Symbol;Acc:HGNC:11172]
FAM151A	#N/A	#N/A	0.956075	0.483936	0.205755	0.171502	#N/A	0.344071	0.160573	#N/A	0.115236	#N/A	0.207402	0.315255	0.141446	0.06167	0.03239	0.053775	0.0247349	0.060432	0.0269632	0.0305801	#N/A	0.0123946	0.0413931	#N/A	0.223917	0.185603	0.190745	#N/A	0.684749	0.0453616	#N/A	#N/A	#N/A	#N/A	#N/A	#N/A	#N/A	#N/A	#N/A	#N/A	#N/A	#N/A	#N/A	#N/A	#N/A	#N/A	#N/A	#N/A	#N/A	0.494829	0.37242	0.0961113	0.150197	0.0810973	#N/A	0.142184	0.0948071	#N/A	#N/A	0.162687	#N/A	32	ENSG00000162391	FAM151A	protein_coding	family with sequence similarity 151 member A [Source:HGNC Symbol;Acc:HGNC:25032]
PPP3CB	#N/A	#N/A	1.39958	0.933494	1.48655	2.03032	1.4657	0.728757	1.9794	#N/A	2.10425	#N/A	0.748415	0.527822	0.334218	0.447602	0.450116	#N/A	0.583592	2.1122	#N/A	1.00092	#N/A	0.563888	#N/A	#N/A	0.957918	0.686009	0.878321	#N/A	0.439604	0.595058	0.561874	#N/A	#N/A	#N/A	#N/A	#N/A	#N/A	#N/A	#N/A	#N/A	#N/A	#N/A	#N/A	#N/A	#N/A	#N/A	#N/A	#N/A	#N/A	0.901796	0.76211	0.86901	2.00458	1.55758	3.04896	3.25666	1.19748	#N/A	#N/A	#N/A	0.786861	32	ENSG00000107758	PPP3CB	protein_coding	protein phosphatase 3 catalytic subunit beta [Source:HGNC Symbol;Acc:HGNC:9315]
GPD1	#N/A	#N/A	0.231296	0.279771	0.234242	0.207061	#N/A	0.453257	#N/A	#N/A	0.123636	#N/A	0.248698	0.138404	0.166429	0.0630316	0.0293825	0.0533941	0.0179776	0.0587555	0.0293888	0.0323815	#N/A	#N/A	0.0442657	#N/A	0.217596	0.192664	0.195187	#N/A	0.531401	0.0404091	0.130177	#N/A	#N/A	#N/A	#N/A	#N/A	#N/A	#N/A	#N/A	#N/A	#N/A	#N/A	#N/A	#N/A	#N/A	#N/A	#N/A	#N/A	#N/A	0.238872	0.48188	0.11343	0.193918	#N/A	0.112297	0.162665	0.125526	#N/A	#N/A	0.182988	0.157548	32	ENSG00000167588	GPD1	protein_coding	glycerol-3-phosphate dehydrogenase 1 [Source:HGNC Symbol;Acc:HGNC:4455]
PRKCQ-AS1	#N/A	#N/A	4.71916	3.21517	1.49177	0.719851	#N/A	2.08868	#N/A	#N/A	0.355466	#N/A	1.1339	7.23176	3.46508	0.307532	0.151573	0.204813	0.0807672	0.15462	0.0867027	0.0975355	#N/A	0.037634	0.121398	#N/A	1.50386	0.784403	1.37221	#N/A	2.841	0.134486	0.657309	#N/A	#N/A	#N/A	#N/A	#N/A	#N/A	#N/A	#N/A	#N/A	#N/A	#N/A	#N/A	#N/A	#N/A	#N/A	#N/A	#N/A	#N/A	6.88889	3.43296	0.629607	0.543946	0.277849	0.289652	0.474279	0.444393	#N/A	#N/A	#N/A	#N/A	32	ENSG00000237943	PRKCQ-AS1	lncRNA	PRKCQ antisense RNA 1 [Source:HGNC Symbol;Acc:HGNC:44689]
B3GALNT2#162885	#N/A	#N/A	3.12619	1.21009	2.88015	4.44559	2.49429	1.30329	2.81794	#N/A	1.92474	#N/A	0.941061	2.3107	1.55543	1.5084	0.733012	2.03445	1.72649	3.22701	2.0102	1.92192	#N/A	1.27122	1.43087	#N/A	1.00911	0.862295	0.862036	2.91189	0.466186	#N/A	#N/A	#N/A	#N/A	#N/A	#N/A	#N/A	#N/A	#N/A	#N/A	#N/A	#N/A	#N/A	#N/A	#N/A	#N/A	#N/A	#N/A	#N/A	#N/A	1.06202	#N/A	#N/A	1.49399	1.16576	1.51895	#N/A	1.32314	#N/A	#N/A	1.21278	2.8886	32	ENSG00000162885	B3GALNT2	protein_coding	beta-1,3-N-acetylgalactosaminyltransferase 2 [Source:HGNC Symbol;Acc:HGNC:28596]
#273388	#N/A	#N/A	0.921758	0.221454	#N/A	#N/A	0.0810977	0.169588	#N/A	0.261825	#N/A	#N/A	0.141553	#N/A	0.131035	#N/A	#N/A	#N/A	#N/A	#N/A	#N/A	#N/A	#N/A	#N/A	#N/A	0.0441033	0.19671	0.142059	0.161486	#N/A	0.214119	#N/A	#N/A	#N/A	0.470937	0.0585877	0.757034	0.880229	0.839234	0.685387	0.68798	0.696508	#N/A	0.549724	0.475667	0.133391	0.806947	0.827508	0.109553	0.921348	1.07121	0.665987	#N/A	#N/A	0.107651	0.0634121	#N/A	0.092993	#N/A	#N/A	#N/A	#N/A	#N/A	32	ENSG00000273388		lncRNA	novel transcript, antisense to MYH13
TAF12	#N/A	#N/A	1.32119	1.0614	1.30648	1.72264	1.45591	1.04902	0.944186	#N/A	1.70155	#N/A	0.975993	1.13119	0.913395	0.877998	0.952457	1.50529	#N/A	1.69495	#N/A	1.02757	#N/A	#N/A	1.45088	#N/A	0.983804	0.924989	1.08683	#N/A	0.836112	#N/A	#N/A	#N/A	#N/A	#N/A	#N/A	#N/A	#N/A	#N/A	#N/A	#N/A	#N/A	#N/A	#N/A	#N/A	#N/A	#N/A	#N/A	#N/A	#N/A	1.21884	0.934853	1.41595	2.16217	1.29278	2.82851	2.13747	1.36962	3.85841	#N/A	0.91747	1.63551	32	ENSG00000120656	TAF12	protein_coding	TATA-box binding protein associated factor 12 [Source:HGNC Symbol;Acc:HGNC:11545]
PGP	#N/A	#N/A	2.91359	1.67398	2.51687	1.62145	1.44002	1.814	#N/A	#N/A	0.662225	#N/A	0.888561	5.37487	3.4148	4.12635	0.18039	3.02948	0.0732424	0.226097	0.124543	0.151497	#N/A	#N/A	0.174857	#N/A	1.64944	#N/A	0.986357	0.433719	2.35801	#N/A	2.55081	#N/A	#N/A	#N/A	#N/A	#N/A	#N/A	#N/A	#N/A	#N/A	#N/A	#N/A	#N/A	#N/A	#N/A	#N/A	#N/A	#N/A	#N/A	4.24539	2.19748	0.670752	1.82316	0.468531	0.424032	0.906177	1.0303	0.140022	#N/A	#N/A	#N/A	32	ENSG00000184207	PGP	protein_coding	phosphoglycolate phosphatase [Source:HGNC Symbol;Acc:HGNC:8909]
#227496	#N/A	#N/A	0.897361	0.638517	0.395941	0.228443	#N/A	0.657392	0.215994	#N/A	#N/A	#N/A	0.372426	3.35993	0.336618	0.15858	0.0544677	0.0679659	0.0221961	0.0614916	0.029625	0.0420566	#N/A	0.010898	0.0467257	#N/A	0.318321	0.201785	0.208258	#N/A	1.78181	#N/A	#N/A	#N/A	#N/A	#N/A	#N/A	#N/A	#N/A	#N/A	#N/A	#N/A	#N/A	#N/A	#N/A	#N/A	#N/A	#N/A	#N/A	0.897053	#N/A	0.253334	0.616688	0.156982	0.186516	0.0943069	0.12082	0.164496	0.119817	#N/A	#N/A	#N/A	0.129667	32	ENSG00000227496		lncRNA	novel transcript
GPD1L	#N/A	#N/A	4.28876	1.24849	2.92489	2.07871	1.13915	1.98442	1.26973	#N/A	0.429365	#N/A	1.45416	5.66292	3.94284	4.42618	0.245469	3.60319	0.103416	0.195162	0.157715	0.197454	#N/A	0.0409931	0.265157	#N/A	#N/A	0.854251	0.956213	#N/A	1.45353	#N/A	#N/A	#N/A	#N/A	#N/A	#N/A	#N/A	#N/A	#N/A	#N/A	#N/A	#N/A	#N/A	#N/A	#N/A	#N/A	#N/A	#N/A	#N/A	#N/A	5.32935	1.57743	0.675002	1.30013	0.436743	0.383796	1.64079	0.589801	#N/A	#N/A	#N/A	0.696527	32	ENSG00000152642	GPD1L	protein_coding	glycerol-3-phosphate dehydrogenase 1 like [Source:HGNC Symbol;Acc:HGNC:28956]
NAA11	#N/A	#N/A	2.61047	1.97718	1.94033	1.69227	1.10051	2.12107	1.03784	2.67799	0.615595	#N/A	#N/A	#N/A	#N/A	#N/A	#N/A	#N/A	#N/A	#N/A	#N/A	#N/A	#N/A	#N/A	#N/A	#N/A	2.28477	1.36203	1.53801	#N/A	2.54335	#N/A	#N/A	0.210385	3.01605	0.611419	3.01659	2.66176	3.61473	2.98725	2.9806	3.26309	3.42425	2.63052	2.66213	3.76549	3.545	3.48942	#N/A	3.133	3.72573	#N/A	#N/A	#N/A	#N/A	#N/A	#N/A	#N/A	#N/A	#N/A	#N/A	1.00647	0.512447	32	ENSG00000156269	NAA11	protein_coding	N-alpha-acetyltransferase 11, NatA catalytic subunit [Source:HGNC Symbol;Acc:HGNC:28125]
C9orf92	#N/A	#N/A	0.853544	0.247777	0.341988	0.206915	#N/A	0.293466	0.160159	0.884833	#N/A	#N/A	0.167979	#N/A	#N/A	#N/A	#N/A	#N/A	#N/A	#N/A	#N/A	#N/A	#N/A	#N/A	#N/A	#N/A	0.36629	0.214933	0.222584	#N/A	0.689282	#N/A	#N/A	#N/A	2.24714	0.090116	1.62105	2.6011	2.58188	1.93474	2.04282	1.49959	2.2198	2.14903	1.1062	0.387262	1.71703	2.28101	#N/A	1.97577	2.65405	0.968901	#N/A	0.111883	#N/A	#N/A	#N/A	#N/A	0.119677	#N/A	#N/A	0.174474	#N/A	32	ENSG00000205549	C9orf92	lncRNA	chromosome 9 open reading frame 92 [Source:HGNC Symbol;Acc:HGNC:19054]
CHCHD3	#N/A	#N/A	1.63444	1.0911	1.65777	2.42394	1.40791	0.668055	1.67426	#N/A	1.60907	#N/A	0.537482	1.97205	1.34951	1.51178	1.4295	1.74686	1.15722	3.09626	1.4793	2.0604	#N/A	2.24332	1.56968	#N/A	#N/A	#N/A	#N/A	#N/A	0.739878	#N/A	0.472208	#N/A	#N/A	#N/A	#N/A	#N/A	#N/A	#N/A	#N/A	#N/A	#N/A	#N/A	#N/A	#N/A	#N/A	#N/A	#N/A	#N/A	#N/A	1.85969	0.786269	1.74308	2.33738	2.14656	3.77529	2.63187	0.998565	2.50958	#N/A	0.854538	#N/A	32	ENSG00000106554	CHCHD3	protein_coding	coiled-coil-helix-coiled-coil-helix domain containing 3 [Source:HGNC Symbol;Acc:HGNC:21906]
#267784	#N/A	#N/A	2.2901	1.01466	0.449055	0.413518	0.329103	1.04915	0.389868	#N/A	0.159202	#N/A	#N/A	5.13902	0.485416	0.157567	0.0574288	0.0858167	0.0285258	0.072804	0.0402052	0.0422524	#N/A	#N/A	0.059963	#N/A	0.424035	0.243252	0.334005	#N/A	2.47708	#N/A	0.251494	#N/A	#N/A	#N/A	#N/A	#N/A	#N/A	#N/A	#N/A	#N/A	#N/A	#N/A	#N/A	#N/A	#N/A	#N/A	#N/A	#N/A	#N/A	4.57303	1.05982	0.141919	0.199438	0.111971	#N/A	0.213602	0.147974	#N/A	#N/A	0.199691	0.175589	32	ENSG00000267784		lncRNA	novel transcript, antisense to titin
JTB	#N/A	#N/A	1.50705	0.67936	0.229191	#N/A	0.173823	0.824578	0.177585	0.91232	0.119257	0.0460332	0.263182	0.793311	0.389126	0.230859	#N/A	#N/A	#N/A	#N/A	#N/A	#N/A	#N/A	#N/A	#N/A	#N/A	0.359617	0.254919	#N/A	#N/A	#N/A	#N/A	#N/A	#N/A	1.48407	#N/A	1.89814	1.29744	#N/A	0.96585	1.33036	1.75447	1.01833	1.22008	1.11737	#N/A	1.09026	1.33267	#N/A	1.22105	1.26456	1.47844	0.398668	#N/A	#N/A	#N/A	#N/A	0.163884	#N/A	#N/A	#N/A	#N/A	0.128112	32	ENSG00000143543	JTB	protein_coding	jumping translocation breakpoint [Source:HGNC Symbol;Acc:HGNC:6201]
POMT2	#N/A	#N/A	1.46903	1.16223	#N/A	3.21543	1.06535	1.36675	2.21315	0.814967	1.76752	#N/A	0.825689	#N/A	#N/A	#N/A	#N/A	#N/A	#N/A	#N/A	#N/A	#N/A	#N/A	#N/A	#N/A	#N/A	1.76266	1.8551	1.33797	#N/A	#N/A	#N/A	#N/A	#N/A	1.33438	1.21279	0.982986	1.08022	0.868119	1.03047	1.04287	1.15771	1.01081	1.19687	1.00695	1.08672	0.979349	1.00832	1.47382	1.20921	0.94223	#N/A	#N/A	#N/A	#N/A	#N/A	#N/A	#N/A	1.44713	#N/A	#N/A	2.7219	2.01172	32	ENSG00000009830	POMT2	protein_coding	protein O-mannosyltransferase 2 [Source:HGNC Symbol;Acc:HGNC:19743]
METTL8	#N/A	#N/A	1.06773	1.30267	1.61092	1.23602	#N/A	0.906324	1.82049	1.08379	1.01241	#N/A	#N/A	#N/A	#N/A	#N/A	#N/A	#N/A	#N/A	#N/A	#N/A	#N/A	#N/A	#N/A	#N/A	1.0808	#N/A	0.859973	#N/A	#N/A	#N/A	#N/A	#N/A	0.742289	1.36014	2.37849	1.56863	1.45407	1.67433	1.52917	1.46106	1.49617	1.32011	1.44481	1.39142	1.75851	1.31752	1.51296	1.29972	1.47745	1.30293	0.461067	#N/A	#N/A	#N/A	#N/A	1.01566	#N/A	#N/A	#N/A	1.45088	#N/A	1.10872	32	ENSG00000123600	METTL8	protein_coding	methyltransferase 8, methylcytidine [Source:HGNC Symbol;Acc:HGNC:25856]
#271401	#N/A	#N/A	0.66419	0.3386	0.223611	0.168747	0.138799	0.268717	#N/A	#N/A	0.10804	#N/A	0.177303	0.315832	0.128603	0.0614696	0.0309647	0.052877	0.0229765	0.0577683	0.0257388	0.0278193	#N/A	0.0110359	0.0431935	#N/A	0.222434	0.200725	0.208358	#N/A	0.279612	#N/A	0.0700654	#N/A	#N/A	#N/A	#N/A	#N/A	#N/A	#N/A	#N/A	#N/A	#N/A	#N/A	#N/A	#N/A	#N/A	#N/A	#N/A	#N/A	#N/A	0.264941	0.262089	0.102421	0.171379	0.0759251	#N/A	0.138947	0.111867	#N/A	#N/A	#N/A	0.135471	32	ENSG00000271401		lncRNA	novel transcript
#258114	#N/A	#N/A	0.365671	0.177061	0.134714	0.157387	0.103898	0.120796	0.133387	0.208272	#N/A	#N/A	#N/A	#N/A	#N/A	#N/A	0.0176802	#N/A	#N/A	#N/A	#N/A	#N/A	#N/A	#N/A	#N/A	0.0463657	0.18765	0.165133	0.171797	#N/A	0.162232	0.0369654	0.0462031	#N/A	0.929597	#N/A	0.798423	0.397427	1.60535	1.71341	3.33195	0.199052	3.19679	0.295318	0.206387	0.115192	2.32123	2.01473	0.135206	0.374918	1.72283	#N/A	#N/A	#N/A	#N/A	#N/A	#N/A	#N/A	#N/A	#N/A	#N/A	#N/A	#N/A	32	ENSG00000258114		lncRNA	novel transcript
FBXO34	#N/A	#N/A	1.01688	#N/A	0.918396	1.89043	1.15043	0.580868	1.52488	#N/A	0.677817	#N/A	0.70914	1.63531	1.14307	1.42173	1.30179	1.51834	1.4709	3.8196	0.844237	2.87357	#N/A	1.3106	1.28372	#N/A	#N/A	0.541539	0.687899	1.17956	0.664515	#N/A	#N/A	#N/A	#N/A	#N/A	#N/A	#N/A	#N/A	#N/A	#N/A	#N/A	#N/A	#N/A	#N/A	#N/A	#N/A	#N/A	#N/A	#N/A	#N/A	1.88581	1.14959	1.34604	2.9414	1.89076	2.69411	3.70201	1.21524	2.08713	#N/A	#N/A	#N/A	32	ENSG00000178974	FBXO34	protein_coding	F-box protein 34 [Source:HGNC Symbol;Acc:HGNC:20201]
CST3	#N/A	#N/A	0.977039	1.07705	0.211186	0.1571	0.14961	0.654758	0.187472	0.197534	0.138254	0.0610037	#N/A	#N/A	#N/A	#N/A	#N/A	#N/A	#N/A	#N/A	#N/A	#N/A	#N/A	#N/A	#N/A	#N/A	#N/A	#N/A	#N/A	0.0858379	#N/A	#N/A	#N/A	0.125097	0.299239	0.0868566	0.30101	0.317064	0.31373	0.293984	0.414078	0.2693	0.356584	0.282393	0.279833	0.185344	0.325838	0.312673	0.175507	0.311628	0.322319	#N/A	#N/A	#N/A	#N/A	0.149178	#N/A	#N/A	#N/A	#N/A	#N/A	0.144814	0.238961	32	ENSG00000101439	CST3	protein_coding	cystatin C [Source:HGNC Symbol;Acc:HGNC:2475]
#223523	#N/A	#N/A	2.03939	1.11933	0.668367	#N/A	#N/A	1.03448	#N/A	1.9169	#N/A	#N/A	0.509088	#N/A	#N/A	0.55486	#N/A	#N/A	#N/A	#N/A	#N/A	#N/A	#N/A	#N/A	#N/A	0.142675	0.542911	0.510954	0.431836	#N/A	#N/A	#N/A	#N/A	#N/A	3.29594	0.253617	3.44896	3.40976	5.32115	3.63412	3.50154	3.48731	4.57677	3.61113	2.46923	0.676253	3.70961	4.08202	#N/A	4.3228	3.62491	1.764	0.669863	0.298012	#N/A	#N/A	#N/A	#N/A	0.278158	#N/A	0.194157	#N/A	#N/A	32	ENSG00000223523		lncRNA	novel transcript, overlapping DIRC1
TMEM255A	#N/A	#N/A	0.701747	0.28774	0.222715	0.205014	#N/A	0.274297	#N/A	0.252181	#N/A	#N/A	#N/A	0.976067	#N/A	#N/A	0.0376268	#N/A	#N/A	#N/A	#N/A	#N/A	#N/A	#N/A	#N/A	#N/A	0.237703	0.209606	0.217511	#N/A	#N/A	#N/A	#N/A	#N/A	1.07865	#N/A	3.43029	0.676959	5.01374	4.89634	7.28806	0.38761	8.15764	0.451932	0.279113	0.188647	4.54933	0.736659	#N/A	0.811654	5.13225	1.64944	0.3374	0.110491	0.179645	#N/A	#N/A	#N/A	0.119463	#N/A	#N/A	0.191712	#N/A	32	ENSG00000125355	TMEM255A	protein_coding	transmembrane protein 255A [Source:HGNC Symbol;Acc:HGNC:26086]
SYTL3	#N/A	#N/A	3.28989	2.74475	3.20428	3.39881	2.99417	1.21041	2.61045	#N/A	1.94153	#N/A	1.55464	3.71922	2.85357	2.55279	2.18143	3.45981	1.00578	3.76072	2.45034	3.24964	#N/A	1.38047	4.38584	#N/A	#N/A	#N/A	1.31505	#N/A	2.33057	#N/A	1.63083	#N/A	#N/A	#N/A	#N/A	#N/A	#N/A	#N/A	#N/A	#N/A	#N/A	#N/A	#N/A	#N/A	#N/A	#N/A	#N/A	#N/A	#N/A	5.07142	2.32692	2.56192	6.16968	3.87799	3.56637	3.96981	2.36699	0.91493	#N/A	#N/A	#N/A	32	ENSG00000164674	SYTL3	protein_coding	synaptotagmin like 3 [Source:HGNC Symbol;Acc:HGNC:15587]
SHROOM3	#N/A	#N/A	2.44325	2.00537	0.977687	0.612659	0.695463	1.16074	#N/A	0.877797	0.343935	#N/A	#N/A	#N/A	#N/A	#N/A	#N/A	#N/A	#N/A	#N/A	#N/A	#N/A	#N/A	#N/A	#N/A	#N/A	1.36833	0.756288	1.03445	#N/A	1.14672	#N/A	0.673958	0.15546	1.84976	0.628587	2.08135	2.67378	3.1639	2.49071	2.34979	2.3019	3.80593	2.91483	3.05718	1.96445	2.84471	3.34221	#N/A	4.03701	2.19426	#N/A	#N/A	#N/A	#N/A	#N/A	#N/A	#N/A	#N/A	#N/A	#N/A	0.658438	0.432968	32	ENSG00000138771	SHROOM3	protein_coding	shroom family member 3 [Source:HGNC Symbol;Acc:HGNC:30422]
COPS5	#N/A	#N/A	2.17239	1.13715	2.44176	2.16379	2.48185	1.00327	2.82769	#N/A	2.97929	#N/A	0.878316	1.95274	1.58918	1.23255	#N/A	1.46485	1.82693	0.954539	0.558678	1.28288	#N/A	0.143248	0.602931	#N/A	1.4416	1.13732	1.2026	1.04677	0.778856	#N/A	#N/A	#N/A	#N/A	#N/A	#N/A	#N/A	#N/A	#N/A	#N/A	#N/A	#N/A	#N/A	#N/A	#N/A	#N/A	#N/A	#N/A	#N/A	#N/A	3.22681	1.91093	2.24311	3.07144	2.02261	1.37061	2.90743	2.25583	#N/A	#N/A	#N/A	#N/A	32	ENSG00000121022	COPS5	protein_coding	COP9 signalosome subunit 5 [Source:HGNC Symbol;Acc:HGNC:2240]
RSPO3	#N/A	#N/A	0.308371	0.713447	0.32076	0.215068	0.201637	0.765659	0.193316	#N/A	0.122724	#N/A	0.599774	0.255489	0.583656	0.182054	#N/A	0.109331	0.0253116	0.0633176	0.0359535	0.0356211	#N/A	#N/A	0.0482866	#N/A	0.551672	0.228176	0.233728	#N/A	0.969941	#N/A	#N/A	#N/A	#N/A	#N/A	#N/A	#N/A	#N/A	#N/A	#N/A	#N/A	#N/A	#N/A	#N/A	#N/A	#N/A	#N/A	#N/A	1.18216	#N/A	0.262086	0.405718	0.144988	0.195512	#N/A	0.125697	0.177431	0.124777	#N/A	#N/A	0.168033	0.157976	32	ENSG00000146374	RSPO3	protein_coding	R-spondin 3 [Source:HGNC Symbol;Acc:HGNC:20866]
FGF12-AS1	#N/A	#N/A	#N/A	#N/A	#N/A	#N/A	#N/A	0.145796	#N/A	0.113673	#N/A	#N/A	#N/A	#N/A	#N/A	#N/A	0.0248678	#N/A	#N/A	#N/A	#N/A	#N/A	#N/A	#N/A	#N/A	#N/A	0.141958	0.173557	0.179145	#N/A	0.10295	#N/A	#N/A	0.0321029	0.237581	0.0631295	0.253385	0.276284	0.267091	0.249091	0.347393	0.228571	0.347305	0.251635	0.243429	0.159097	0.290333	0.254195	#N/A	0.235939	0.388841	0.331522	0.126002	0.0910866	0.144974	0.0689412	#N/A	0.129568	#N/A	#N/A	0.0451692	0.146127	#N/A	32	ENSG00000231383	FGF12-AS1	lncRNA	FGF12 antisense RNA 1 [Source:HGNC Symbol;Acc:HGNC:40234]
NMNAT1	#N/A	#N/A	1.94421	1.30772	1.05067	3.41095	2.54475	0.884601	2.65549	#N/A	#N/A	#N/A	0.853419	3.93686	2.721	2.61775	1.25712	3.12223	2.55914	4.15326	1.64082	3.01651	#N/A	4.21762	3.43503	#N/A	0.863284	1.12731	#N/A	#N/A	1.44873	#N/A	#N/A	#N/A	#N/A	#N/A	#N/A	#N/A	#N/A	#N/A	#N/A	#N/A	#N/A	#N/A	#N/A	#N/A	#N/A	#N/A	#N/A	#N/A	#N/A	3.9895	1.287	1.14379	6.19492	2.50089	3.44418	3.69382	1.90359	#N/A	#N/A	2.76653	1.55325	32	ENSG00000173614	NMNAT1	protein_coding	nicotinamide nucleotide adenylyltransferase 1 [Source:HGNC Symbol;Acc:HGNC:17877]
DBX2-AS1	#N/A	#N/A	0.207209	0.208829	0.187764	0.167	#N/A	0.162188	0.157357	0.100169	#N/A	#N/A	0.11159	#N/A	#N/A	#N/A	#N/A	#N/A	#N/A	#N/A	#N/A	#N/A	#N/A	#N/A	#N/A	#N/A	0.201931	#N/A	#N/A	#N/A	0.0887086	#N/A	0.0570894	#N/A	0.243077	0.0717243	0.264177	0.277131	0.279871	0.270753	3.81298	0.202074	0.448383	0.227458	0.245614	0.162641	0.291766	0.242252	#N/A	0.282704	0.258849	0.244522	0.138972	0.0917444	#N/A	#N/A	#N/A	0.131972	#N/A	#N/A	0.0451954	#N/A	#N/A	32	ENSG00000257319	DBX2-AS1	lncRNA	DBX2 antisense RNA 1 [Source:HGNC Symbol;Acc:HGNC:55479]
NT5C2	#N/A	#N/A	0.429275	#N/A	0.563126	0.92117	0.859211	0.449372	1.36008	#N/A	1.08882	#N/A	0.441242	0.595233	0.679933	0.558337	0.653962	0.598695	0.640715	2.01803	0.824473	0.741364	#N/A	0.694983	0.528214	#N/A	#N/A	#N/A	#N/A	#N/A	0.524571	0.775833	#N/A	#N/A	#N/A	#N/A	#N/A	#N/A	#N/A	#N/A	#N/A	#N/A	#N/A	#N/A	#N/A	#N/A	#N/A	#N/A	#N/A	#N/A	#N/A	0.384013	0.423948	0.675564	1.07615	0.911746	2.07505	1.53266	0.656667	0.981963	#N/A	0.787041	0.839016	32	ENSG00000076685	NT5C2	protein_coding	5'-nucleotidase, cytosolic II [Source:HGNC Symbol;Acc:HGNC:8022]
#232386	#N/A	#N/A	0.198837	#N/A	0.163151	0.144649	#N/A	0.12039	0.137195	0.0804707	#N/A	#N/A	0.084798	#N/A	#N/A	#N/A	#N/A	#N/A	#N/A	#N/A	#N/A	#N/A	#N/A	#N/A	#N/A	#N/A	0.176529	0.152197	0.15784	#N/A	0.0751409	#N/A	#N/A	#N/A	0.248615	0.0527877	0.241744	0.255613	0.234623	0.249223	0.27672	0.217872	0.290699	0.230962	0.218099	0.142274	0.241359	0.247282	0.129737	0.257434	0.261103	0.200908	0.0916769	0.0793123	0.128297	#N/A	#N/A	#N/A	#N/A	#N/A	#N/A	#N/A	#N/A	32	ENSG00000232386		lncRNA	novel transcript
ZBTB43	#N/A	#N/A	1.36353	0.980962	1.04189	1.01094	1.28137	0.582487	2.31915	#N/A	1.40815	#N/A	0.986961	1.33359	0.851763	1.22185	0.910597	1.5934	0.911882	5.19149	#N/A	3.14541	#N/A	1.55044	1.48944	#N/A	0.771533	1.02425	0.864381	#N/A	0.780865	#N/A	#N/A	#N/A	#N/A	#N/A	#N/A	#N/A	#N/A	#N/A	#N/A	#N/A	#N/A	#N/A	#N/A	#N/A	#N/A	#N/A	#N/A	#N/A	#N/A	1.71198	1.16831	1.23277	1.99859	3.36614	3.09232	4.36324	1.35754	#N/A	#N/A	#N/A	1.47024	32	ENSG00000169155	ZBTB43	protein_coding	zinc finger and BTB domain containing 43 [Source:HGNC Symbol;Acc:HGNC:17908]
TGIF1	#N/A	#N/A	1.24193	1.55717	1.46471	1.54331	1.7083	0.94138	2.88268	1.4471	1.51462	#N/A	0.956125	#N/A	#N/A	#N/A	#N/A	#N/A	#N/A	#N/A	#N/A	#N/A	#N/A	#N/A	#N/A	#N/A	#N/A	#N/A	1.3853	#N/A	#N/A	#N/A	#N/A	#N/A	1.79124	#N/A	2.05224	1.88969	2.08979	2.04372	1.83204	2.21264	2.21509	2.33348	2.70912	1.88382	2.26836	2.19935	1.40322	2.45595	2.36949	0.978222	1.75895	1.30642	1.47378	1.5634	#N/A	#N/A	#N/A	#N/A	#N/A	#N/A	#N/A	32	ENSG00000177426	TGIF1	protein_coding	TGFB induced factor homeobox 1 [Source:HGNC Symbol;Acc:HGNC:11776]
LDLRAD3	#N/A	#N/A	3.57467	2.79483	3.45971	3.08433	3.09886	#N/A	2.08551	1.51219	2.50763	#N/A	#N/A	#N/A	1.04541	#N/A	#N/A	#N/A	#N/A	#N/A	#N/A	#N/A	#N/A	#N/A	#N/A	2.21367	3.52564	2.05023	1.61625	#N/A	#N/A	#N/A	#N/A	#N/A	3.25272	3.22294	2.38746	3.24946	2.43054	3.0693	3.21534	3.05649	2.168	2.66944	2.10591	2.28046	2.21981	2.09862	1.82002	1.88682	2.73896	#N/A	#N/A	#N/A	#N/A	#N/A	#N/A	#N/A	#N/A	#N/A	#N/A	5.83351	4.01067	32	ENSG00000179241	LDLRAD3	protein_coding	low density lipoprotein receptor class A domain containing 3 [Source:HGNC Symbol;Acc:HGNC:27046]
LINC02615	#N/A	#N/A	1.50489	#N/A	1.76982	2.34954	1.47299	#N/A	2.61082	0.756683	#N/A	0.564259	0.82595	#N/A	#N/A	0.614982	#N/A	#N/A	#N/A	#N/A	#N/A	#N/A	#N/A	#N/A	#N/A	#N/A	1.01881	1.82518	5.05296	#N/A	#N/A	#N/A	#N/A	#N/A	0.684907	1.17196	0.781457	0.742513	0.947659	1.25001	1.13598	#N/A	0.858547	#N/A	0.991647	#N/A	#N/A	0.783857	#N/A	1.19641	0.850246	1.57774	1.06597	#N/A	2.47018	1.12499	0.846409	2.5391	0.942244	#N/A	0.789818	#N/A	#N/A	32	ENSG00000251432	LINC02615	lncRNA	long intergenic non-protein coding RNA 2615 [Source:HGNC Symbol;Acc:HGNC:53402]
TTC7A	#N/A	#N/A	1.40581	#N/A	1.56337	2.93599	1.71087	#N/A	1.43242	1.0632	1.18087	#N/A	0.772255	#N/A	#N/A	#N/A	#N/A	#N/A	#N/A	#N/A	#N/A	#N/A	#N/A	#N/A	#N/A	#N/A	#N/A	#N/A	#N/A	2.15419	#N/A	#N/A	#N/A	#N/A	1.83924	1.63869	1.45038	1.99315	1.62073	1.65276	1.82941	1.57273	1.44858	1.76466	1.51236	1.1874	1.27398	1.54152	0.813534	1.34751	1.69717	0.584012	#N/A	#N/A	#N/A	1.24096	1.46047	1.0463	0.778993	#N/A	0.744336	#N/A	#N/A	32	ENSG00000068724	TTC7A	protein_coding	tetratricopeptide repeat domain 7A [Source:HGNC Symbol;Acc:HGNC:19750]
IFT57	#N/A	#N/A	2.15811	1.34421	2.53604	2.93687	0.929535	#N/A	2.07325	1.86814	2.5029	0.646895	0.968336	#N/A	#N/A	#N/A	#N/A	#N/A	#N/A	0.659573	#N/A	#N/A	#N/A	#N/A	#N/A	0.80541	1.23237	#N/A	1.57773	#N/A	#N/A	#N/A	#N/A	#N/A	1.85376	5.17839	2.36286	2.09602	2.32168	1.82013	1.74991	2.14361	1.80825	1.66354	1.8999	1.98507	1.68858	1.84641	1.49189	1.79191	1.94291	#N/A	#N/A	#N/A	#N/A	#N/A	#N/A	#N/A	#N/A	#N/A	#N/A	#N/A	1.25789	32	ENSG00000114446	IFT57	protein_coding	intraflagellar transport 57 [Source:HGNC Symbol;Acc:HGNC:17367]
HNRNPK	#N/A	#N/A	0.767275	#N/A	0.841415	#N/A	#N/A	#N/A	1.1944	0.741843	2.62127	#N/A	#N/A	#N/A	#N/A	0.484696	#N/A	#N/A	1.0318	1.20445	#N/A	0.901646	#N/A	#N/A	#N/A	#N/A	1.06465	1.11998	0.896568	#N/A	#N/A	#N/A	#N/A	#N/A	0.769443	1.47491	1.70631	0.797517	1.68592	1.16688	0.789439	0.795936	0.994722	0.895987	1.04107	0.974365	0.827135	0.842485	0.893268	1.17068	0.961928	#N/A	#N/A	#N/A	#N/A	1.26796	#N/A	1.84717	#N/A	#N/A	#N/A	#N/A	0.923432	32	ENSG00000165119	HNRNPK	protein_coding	heterogeneous nuclear ribonucleoprotein K [Source:HGNC Symbol;Acc:HGNC:5044]
PKM	#N/A	#N/A	4.262	1.69682	1.63392	2.35323	1.47176	#N/A	1.01981	#N/A	0.455283	#N/A	1.05399	6.84698	6.08582	4.13483	0.278597	5.48849	0.0838012	0.209388	0.122821	#N/A	#N/A	0.0459858	0.217601	#N/A	2.61735	1.6503	1.68147	#N/A	3.45856	0.169886	#N/A	#N/A	#N/A	#N/A	#N/A	#N/A	#N/A	#N/A	#N/A	#N/A	#N/A	#N/A	#N/A	#N/A	#N/A	#N/A	#N/A	#N/A	#N/A	6.38568	1.96545	1.29948	0.903915	0.400337	0.361871	0.912567	1.03691	#N/A	#N/A	#N/A	0.757316	32	ENSG00000067225	PKM	protein_coding	pyruvate kinase M1/2 [Source:HGNC Symbol;Acc:HGNC:9021]
NTRK2	#N/A	#N/A	2.08735	#N/A	1.9117	0.612383	0.764774	#N/A	0.682576	1.08904	#N/A	#N/A	#N/A	#N/A	#N/A	#N/A	#N/A	#N/A	#N/A	#N/A	#N/A	#N/A	#N/A	#N/A	#N/A	0.221314	2.14989	1.16399	0.799362	#N/A	1.3039	#N/A	#N/A	0.198556	6.43696	0.457636	5.37354	8.17206	4.72503	5.67537	8.60089	6.0294	8.01628	6.00122	6.23476	3.86535	6.87784	7.16997	#N/A	7.42123	5.98091	1.0383	#N/A	#N/A	0.848852	#N/A	#N/A	#N/A	#N/A	#N/A	#N/A	0.954185	0.418105	32	ENSG00000148053	NTRK2	protein_coding	neurotrophic receptor tyrosine kinase 2 [Source:HGNC Symbol;Acc:HGNC:8032]
RELN	#N/A	#N/A	#N/A	#N/A	0.108454	0.0891996	0.0633681	#N/A	0.114541	#N/A	#N/A	#N/A	#N/A	0.19132	0.0592056	0.048958	#N/A	0.0408963	#N/A	#N/A	0.0212118	#N/A	#N/A	#N/A	#N/A	0.0251438	0.138642	0.116813	#N/A	#N/A	0.167053	#N/A	#N/A	#N/A	0.543158	#N/A	1.61514	0.840949	1.99622	0.882001	2.97137	0.192264	2.71416	0.273917	0.26136	0.11916	1.41303	0.789278	#N/A	0.313479	0.896711	0.406813	#N/A	#N/A	0.083992	0.0496962	#N/A	#N/A	#N/A	#N/A	#N/A	0.0988749	#N/A	32	ENSG00000189056	RELN	protein_coding	reelin [Source:HGNC Symbol;Acc:HGNC:9957]
#253811	#N/A	#N/A	#N/A	1.19341	#N/A	1.28461	#N/A	#N/A	0.832868	3.64421	0.536793	0.160791	#N/A	#N/A	#N/A	#N/A	#N/A	#N/A	#N/A	#N/A	#N/A	#N/A	#N/A	#N/A	#N/A	0.25103	2.95114	1.29232	1.52353	#N/A	6.14281	#N/A	0.520867	0.218605	9.3324	0.321784	6.99151	9.6605	7.46744	7.01888	7.75758	6.47387	7.98186	5.67981	7.35061	4.47844	7.59542	8.02869	0.782461	8.10558	7.71664	#N/A	#N/A	#N/A	#N/A	#N/A	#N/A	#N/A	#N/A	#N/A	#N/A	0.980238	0.569606	32	ENSG00000253811		lncRNA	novel transcript
MAN1A1	#N/A	#N/A	#N/A	0.800134	0.631806	#N/A	#N/A	#N/A	#N/A	2.13038	0.818825	1.677	#N/A	#N/A	#N/A	#N/A	#N/A	#N/A	#N/A	#N/A	#N/A	#N/A	#N/A	#N/A	#N/A	#N/A	#N/A	#N/A	#N/A	#N/A	2.523	1.89311	2.00411	2.45947	9.09412	7.95658	8.31445	9.46904	7.45762	7.83588	10.2056	7.76802	9.0341	7.34003	8.09887	6.65031	7.3841	8.37976	3.61037	7.67669	7.72097	#N/A	1.26998	0.576711	#N/A	1.00548	1.80097	#N/A	#N/A	#N/A	1.0163	0.82627	#N/A	32	ENSG00000111885	MAN1A1	protein_coding	mannosidase alpha class 1A member 1 [Source:HGNC Symbol;Acc:HGNC:6821]
SERTAD4#082497	#N/A	#N/A	#N/A	#N/A	#N/A	#N/A	0.141031	#N/A	#N/A	0.114396	#N/A	#N/A	#N/A	#N/A	0.161936	#N/A	#N/A	#N/A	#N/A	#N/A	#N/A	#N/A	#N/A	#N/A	#N/A	#N/A	0.194802	#N/A	0.165202	#N/A	0.176863	#N/A	0.0542697	0.0365254	0.287682	0.0889079	0.436623	0.293722	0.300104	0.439086	0.333159	0.255599	0.386138	0.26826	0.261834	0.177413	0.303046	0.373179	0.14429	0.659601	0.29531	1.79994	0.151306	0.102632	#N/A	0.0846828	#N/A	0.147761	#N/A	#N/A	0.0587046	0.153749	#N/A	32	ENSG00000082497	SERTAD4	protein_coding	SERTA domain containing 4 [Source:HGNC Symbol;Acc:HGNC:25236]
LDLRAD2	#N/A	#N/A	#N/A	#N/A	#N/A	#N/A	#N/A	#N/A	#N/A	2.08255	#N/A	#N/A	1.47292	#N/A	#N/A	#N/A	#N/A	#N/A	#N/A	#N/A	#N/A	#N/A	#N/A	#N/A	#N/A	#N/A	4.20048	1.73217	1.51453	#N/A	2.38169	#N/A	0.853895	#N/A	7.12096	0.598888	7.78143	9.72502	7.4288	7.46444	8.44899	5.51722	7.36881	5.63578	6.10159	5.12161	8.46512	7.7131	1.43646	7.79848	5.98438	2.33438	0.986661	1.21781	1.19685	#N/A	#N/A	1.76864	#N/A	#N/A	0.422613	0.998048	0.52737	32	ENSG00000187942	LDLRAD2	protein_coding	low density lipoprotein receptor class A domain containing 2 [Source:HGNC Symbol;Acc:HGNC:32071]
DPP4	#N/A	#N/A	#N/A	#N/A	0.879658	#N/A	#N/A	#N/A	#N/A	0.941517	#N/A	#N/A	#N/A	#N/A	#N/A	#N/A	#N/A	#N/A	#N/A	#N/A	#N/A	#N/A	#N/A	#N/A	#N/A	#N/A	0.540613	0.459304	0.567403	#N/A	3.12483	#N/A	0.166822	0.098499	7.16663	0.225224	4.65178	0.464886	6.52605	5.05476	9.18694	4.83989	6.80889	6.40592	4.99239	0.433092	6.81458	6.48801	#N/A	0.464064	6.11793	2.76727	1.32424	0.257737	0.352858	0.268375	#N/A	0.232176	#N/A	#N/A	0.188247	#N/A	0.216822	32	ENSG00000197635	DPP4	protein_coding	dipeptidyl peptidase 4 [Source:HGNC Symbol;Acc:HGNC:3009]
TBC1D32	#N/A	#N/A	#N/A	#N/A	0.964389	1.51462	1.18117	#N/A	#N/A	1.05936	1.58077	#N/A	#N/A	#N/A	#N/A	#N/A	#N/A	#N/A	#N/A	#N/A	#N/A	#N/A	#N/A	#N/A	#N/A	1.93709	1.61193	1.70381	1.12624	#N/A	#N/A	#N/A	#N/A	#N/A	2.16691	2.38565	1.99858	2.03277	2.44024	2.6201	2.33889	1.99286	2.06032	1.98054	1.97778	1.65784	1.51763	2.0383	0.836327	1.69081	2.47082	#N/A	0.685916	#N/A	0.812767	#N/A	1.43742	1.06134	0.868073	#N/A	1.3615	#N/A	#N/A	32	ENSG00000146350	TBC1D32	protein_coding	TBC1 domain family member 32 [Source:HGNC Symbol;Acc:HGNC:21485]
#243415	#N/A	#N/A	#N/A	#N/A	#N/A	#N/A	#N/A	#N/A	#N/A	0.942611	#N/A	#N/A	#N/A	#N/A	#N/A	#N/A	#N/A	#N/A	#N/A	#N/A	#N/A	#N/A	#N/A	#N/A	#N/A	0.114929	0.643958	0.331714	0.324285	0.238558	#N/A	#N/A	#N/A	#N/A	3.83399	0.432169	2.2229	2.18557	1.7532	1.61399	1.31164	1.31687	1.54902	4.33684	2.03868	1.07651	1.50529	1.38029	#N/A	2.71177	1.77543	#N/A	0.299293	0.393646	0.353993	0.264316	0.196988	#N/A	0.310169	0.0829695	0.343973	0.572514	0.277951	32	ENSG00000243415		lncRNA	novel transcript, antisense to PLOD2
LINC00598	#N/A	#N/A	1.09619	#N/A	1.04004	1.57	1.21812	#N/A	#N/A	0.688452	1.14508	#N/A	#N/A	#N/A	#N/A	#N/A	#N/A	#N/A	#N/A	#N/A	#N/A	#N/A	#N/A	#N/A	#N/A	#N/A	1.54664	#N/A	2.57007	#N/A	#N/A	#N/A	#N/A	#N/A	1.04619	#N/A	0.722918	1.34245	1.21017	1.17154	1.03312	1.14516	1.25139	1.54013	1.71232	1.52577	1.20722	1.21461	#N/A	1.63598	1.50203	1.55212	0.936524	#N/A	2.44979	0.769295	1.57631	#N/A	1.82126	#N/A	1.9181	1.17328	2.01574	32	ENSG00000215483	LINC00598	lncRNA	long intergenic non-protein coding RNA 598 [Source:HGNC Symbol;Acc:HGNC:42770]
LINC01725	#N/A	#N/A	2.18222	0.619702	0.320117	0.320712	0.312333	#N/A	#N/A	0.613441	0.166943	0.0510217	#N/A	#N/A	#N/A	#N/A	#N/A	#N/A	#N/A	#N/A	#N/A	#N/A	#N/A	#N/A	#N/A	#N/A	0.562927	0.22303	0.309121	#N/A	0.64813	#N/A	0.169708	0.0580927	1.90835	#N/A	2.24716	1.89312	3.14039	2.2358	1.86121	0.782883	2.62883	2.98355	2.59653	#N/A	2.23375	2.78827	#N/A	2.87986	1.67399	1.20581	0.493677	#N/A	#N/A	#N/A	#N/A	0.173271	#N/A	#N/A	#N/A	#N/A	0.164497	32	ENSG00000233008	LINC01725	lncRNA	long intergenic non-protein coding RNA 1725 [Source:HGNC Symbol;Acc:HGNC:52513]
FBXL7	2.01252	4.32915	#N/A	#N/A	#N/A	#N/A	#N/A	#N/A	#N/A	1.05237	#N/A	#N/A	#N/A	#N/A	#N/A	#N/A	#N/A	#N/A	#N/A	#N/A	#N/A	#N/A	#N/A	#N/A	#N/A	3.19708	4.53819	4.41587	4.95537	2.83095	#N/A	#N/A	#N/A	#N/A	7.75996	6.1917	6.41307	7.60975	5.9626	6.12035	7.98763	6.79036	7.65038	6.047	7.38905	5.26015	6.97477	7.56278	1.78174	6.88237	6.93751	#N/A	#N/A	#N/A	0.755526	0.536405	0.785981	#N/A	#N/A	#N/A	1.29089	4.61388	4.54647	31	ENSG00000183580	FBXL7	protein_coding	F-box and leucine rich repeat protein 7 [Source:HGNC Symbol;Acc:HGNC:13604]
MEOX2	2.04747	3.54307	#N/A	#N/A	#N/A	#N/A	#N/A	#N/A	#N/A	1.44754	#N/A	#N/A	#N/A	#N/A	#N/A	#N/A	#N/A	#N/A	#N/A	#N/A	#N/A	#N/A	#N/A	#N/A	#N/A	3.39576	4.88289	3.42901	4.45729	2.6797	3.4974	2.42419	3.02534	3.13474	10.3098	8.58843	7.12916	9.14227	6.64591	7.72543	9.60918	7.5091	8.67563	6.59813	8.27074	8.11633	7.86538	8.03959	3.64096	7.57853	8.06058	#N/A	#N/A	#N/A	#N/A	#N/A	#N/A	#N/A	#N/A	#N/A	#N/A	5.82475	3.80964	31	ENSG00000106511	MEOX2	protein_coding	mesenchyme homeobox 2 [Source:HGNC Symbol;Acc:HGNC:7014]
IGFBP7	1.44643	2.91229	#N/A	#N/A	#N/A	#N/A	#N/A	#N/A	#N/A	1.07282	#N/A	#N/A	#N/A	#N/A	0.448122	#N/A	#N/A	#N/A	#N/A	#N/A	#N/A	#N/A	#N/A	#N/A	#N/A	2.85467	3.65156	2.51968	4.82532	1.48082	1.66554	#N/A	1.76164	1.98931	8.85689	9.56567	7.49699	11.5667	6.74527	6.98446	9.29753	8.31827	9.21967	8.17516	6.62841	7.98408	8.45789	8.49571	2.3175	8.66416	8.0545	#N/A	#N/A	#N/A	#N/A	#N/A	#N/A	#N/A	#N/A	#N/A	#N/A	3.2632	2.14999	31	ENSG00000163453	IGFBP7	protein_coding	insulin like growth factor binding protein 7 [Source:HGNC Symbol;Acc:HGNC:5476]
FXYD6	3.31068	1.70492	#N/A	#N/A	#N/A	#N/A	#N/A	1.75654	#N/A	1.66151	#N/A	#N/A	#N/A	#N/A	0.945166	1.1251	0.769455	#N/A	#N/A	#N/A	#N/A	#N/A	#N/A	#N/A	#N/A	1.44302	#N/A	0.899805	2.09892	1.4466	#N/A	#N/A	#N/A	#N/A	11.688	6.54843	8.21356	9.7536	6.74654	8.37306	11.0003	6.2963	10.1255	8.44142	7.77803	5.59384	7.46081	8.37091	4.27652	8.43735	9.23634	#N/A	#N/A	#N/A	#N/A	#N/A	1.67225	#N/A	#N/A	#N/A	#N/A	2.88454	2.96454	31	ENSG00000137726	FXYD6	protein_coding	FXYD domain containing ion transport regulator 6 [Source:HGNC Symbol;Acc:HGNC:4030]
NCKAP5	1.82699	#N/A	3.91922	3.1302	5.50347	4.46874	3.05719	2.87076	2.70129	1.51598	1.57648	#N/A	#N/A	#N/A	#N/A	#N/A	#N/A	#N/A	#N/A	#N/A	#N/A	#N/A	#N/A	#N/A	#N/A	#N/A	#N/A	#N/A	#N/A	4.1095	#N/A	#N/A	#N/A	#N/A	2.12191	4.0854	2.2388	2.52614	3.60951	2.43159	2.0559	#N/A	3.91993	2.76791	4.5741	0.884222	3.13635	2.45716	#N/A	4.34728	1.75633	2.20626	#N/A	#N/A	1.63333	1.08003	#N/A	#N/A	#N/A	#N/A	#N/A	5.7621	4.79642	31	ENSG00000176771	NCKAP5	protein_coding	NCK associated protein 5 [Source:HGNC Symbol;Acc:HGNC:29847]
COL21A1	2.80852	3.4711	3.01253	#N/A	5.14678	3.60969	2.5391	1.73308	2.36974	#N/A	1.20124	#N/A	#N/A	1.32848	1.30537	#N/A	#N/A	1.42043	#N/A	#N/A	1.39703	#N/A	#N/A	#N/A	#N/A	1.43652	3.3692	2.8661	4.47166	1.32205	1.08925	#N/A	#N/A	#N/A	#N/A	#N/A	0.819293	0.9143	2.4479	0.948111	#N/A	#N/A	3.61617	1.44413	2.99164	#N/A	2.78718	1.21869	#N/A	3.63105	#N/A	#N/A	#N/A	#N/A	#N/A	#N/A	#N/A	#N/A	#N/A	#N/A	#N/A	4.37451	3.50885	31	ENSG00000124749	COL21A1	protein_coding	collagen type XXI alpha 1 chain [Source:HGNC Symbol;Acc:HGNC:17025]
HEYL	0.141505	#N/A	3.30876	1.56843	0.678753	0.400577	0.452055	0.869627	#N/A	1.43698	0.235984	#N/A	#N/A	#N/A	1.2089	#N/A	#N/A	#N/A	#N/A	#N/A	#N/A	#N/A	#N/A	#N/A	#N/A	#N/A	0.93201	0.395326	0.527035	#N/A	#N/A	#N/A	#N/A	#N/A	5.37282	0.249242	3.64153	4.92476	3.81374	4.98757	5.2484	5.2062	5.08041	3.52628	4.078	0.442853	4.26239	4.30292	0.585238	4.01803	5.70675	#N/A	#N/A	#N/A	#N/A	#N/A	#N/A	#N/A	#N/A	#N/A	#N/A	0.447943	#N/A	31	ENSG00000163909	HEYL	protein_coding	hes related family bHLH transcription factor with YRPW motif like [Source:HGNC Symbol;Acc:HGNC:4882]
GBGT1	0.238997	#N/A	3.80529	3.65978	1.76171	1.10823	0.868917	2.08639	#N/A	2.98089	0.482994	0.148526	#N/A	#N/A	1.31656	#N/A	#N/A	#N/A	#N/A	#N/A	#N/A	#N/A	#N/A	#N/A	#N/A	#N/A	#N/A	#N/A	#N/A	#N/A	#N/A	#N/A	#N/A	#N/A	9.06095	0.381571	6.49767	5.79159	4.66576	5.83827	9.19706	5.09644	7.0069	7.85365	5.97601	4.10399	5.93627	6.10002	0.676653	6.1587	7.65353	#N/A	#N/A	#N/A	#N/A	#N/A	0.357268	#N/A	#N/A	#N/A	#N/A	1.09335	0.553332	31	ENSG00000148288	GBGT1	protein_coding	globoside alpha-1,3-N-acetylgalactosaminyltransferase 1 (FORS blood group) [Source:HGNC Symbol;Acc:HGNC:20460]
GRAMD1B	2.72206	#N/A	4.19207	2.10141	4.145	3.65146	2.43335	3.03201	2.32395	#N/A	1.89866	#N/A	1.58066	#N/A	3.14151	1.81213	2.24264	#N/A	#N/A	#N/A	0.605828	#N/A	#N/A	#N/A	#N/A	#N/A	#N/A	#N/A	#N/A	#N/A	#N/A	#N/A	#N/A	#N/A	#N/A	#N/A	#N/A	#N/A	1.2092	#N/A	#N/A	#N/A	1.49789	0.872811	1.94916	#N/A	1.16321	0.679725	#N/A	2.01829	0.757517	2.38833	0.900555	1.10332	2.58448	1.69809	2.49691	1.59276	#N/A	1.89826	#N/A	#N/A	1.30711	31	ENSG00000023171	GRAMD1B	protein_coding	GRAM domain containing 1B [Source:HGNC Symbol;Acc:HGNC:29214]
TGFB2	2.16161	4.63726	3.84235	1.89897	3.85414	4.18673	2.33006	2.59573	3.40705	#N/A	2.35904	#N/A	1.23106	#N/A	#N/A	#N/A	#N/A	#N/A	#N/A	#N/A	#N/A	#N/A	#N/A	#N/A	#N/A	1.50247	2.04595	1.62814	2.68479	1.80857	#N/A	#N/A	#N/A	#N/A	#N/A	#N/A	#N/A	#N/A	0.523667	#N/A	#N/A	#N/A	0.743983	#N/A	0.615603	#N/A	0.659725	#N/A	#N/A	0.945939	#N/A	1.25477	0.65703	#N/A	0.86973	1.55612	2.72834	0.941927	2.53731	1.12262	#N/A	2.86189	2.78884	31	ENSG00000092969	TGFB2	protein_coding	transforming growth factor beta 2 [Source:HGNC Symbol;Acc:HGNC:11768]
LINC01505	1.22097	#N/A	2.28104	2.06024	2.11249	3.50968	2.39422	1.56783	1.86023	#N/A	#N/A	#N/A	#N/A	4.33961	2.60351	3.30486	1.95314	4.39684	3.2858	4.07616	3.56735	3.08363	#N/A	#N/A	2.42544	#N/A	1.81063	2.55662	3.94586	#N/A	2.03508	#N/A	1.21131	#N/A	#N/A	#N/A	#N/A	#N/A	#N/A	#N/A	#N/A	#N/A	#N/A	#N/A	#N/A	#N/A	#N/A	#N/A	#N/A	#N/A	#N/A	4.82564	#N/A	1.19888	4.63584	3.1512	3.38692	5.40923	1.22645	3.34389	#N/A	#N/A	#N/A	31	ENSG00000234323	LINC01505	lncRNA	long intergenic non-protein coding RNA 1505 [Source:HGNC Symbol;Acc:HGNC:51186]
NCOR2	1.21503	#N/A	1.10818	1.0101	1.23828	1.41728	1.30972	0.775692	2.08798	0.366836	1.5656	#N/A	#N/A	#N/A	#N/A	#N/A	#N/A	#N/A	#N/A	#N/A	#N/A	#N/A	#N/A	#N/A	#N/A	#N/A	#N/A	0.479709	0.460361	#N/A	#N/A	#N/A	#N/A	#N/A	0.406941	#N/A	#N/A	0.406067	0.307481	0.346388	0.363518	0.697382	0.371259	0.333627	0.439192	0.579934	0.354601	0.375411	0.885155	0.377013	0.864163	#N/A	0.35962	#N/A	#N/A	#N/A	1.56205	#N/A	#N/A	#N/A	#N/A	1.18394	1.02142	31	ENSG00000196498	NCOR2	protein_coding	nuclear receptor corepressor 2 [Source:HGNC Symbol;Acc:HGNC:7673]
VPS8	1.16497	#N/A	1.06085	0.864469	1.30619	1.48952	1.14255	0.622268	1.8057	#N/A	1.86003	#N/A	0.585629	0.698579	0.372544	0.509686	0.536777	0.534031	0.549775	1.91049	#N/A	1.10718	#N/A	#N/A	1.37135	#N/A	#N/A	#N/A	#N/A	#N/A	0.701128	0.771764	0.488625	#N/A	#N/A	#N/A	#N/A	#N/A	#N/A	#N/A	#N/A	#N/A	#N/A	#N/A	#N/A	#N/A	#N/A	#N/A	#N/A	#N/A	#N/A	0.94374	0.765871	1.00037	2.67737	1.3855	2.37903	2.2978	0.956664	#N/A	#N/A	0.614391	#N/A	31	ENSG00000156931	VPS8	protein_coding	VPS8 subunit of CORVET complex [Source:HGNC Symbol;Acc:HGNC:29122]
#287881	0.330107	0.366972	5.71215	5.94005	3.8631	1.53596	1.2652	4.87431	0.817618	#N/A	0.59261	#N/A	1.61925	#N/A	#N/A	#N/A	0.291216	#N/A	#N/A	#N/A	#N/A	#N/A	#N/A	#N/A	#N/A	#N/A	2.84229	3.0351	2.70781	0.363034	#N/A	0.282276	#N/A	#N/A	#N/A	0.727074	#N/A	#N/A	0.711442	#N/A	#N/A	#N/A	0.675873	#N/A	#N/A	#N/A	0.73767	0.698547	#N/A	#N/A	0.658846	1.85897	2.05834	1.81019	1.22796	#N/A	0.391241	#N/A	0.710698	#N/A	#N/A	0.916582	0.7592	31	ENSG00000287881		lncRNA	novel transcript
ATP8A1	1.16528	#N/A	#N/A	#N/A	#N/A	1.10956	#N/A	#N/A	1.45099	#N/A	#N/A	#N/A	0.944831	4.27116	2.27818	3.10535	1.72408	5.11858	3.51437	7.05519	3.5259	4.23801	#N/A	2.84975	2.31095	#N/A	1.59642	1.50612	1.39051	1.21983	1.5844	0.979637	0.836917	#N/A	#N/A	#N/A	#N/A	#N/A	#N/A	#N/A	#N/A	#N/A	#N/A	#N/A	#N/A	#N/A	#N/A	#N/A	#N/A	#N/A	#N/A	6.49404	2.4413	3.77532	8.64705	2.83209	3.78543	5.05867	2.68125	5.62931	#N/A	#N/A	#N/A	31	ENSG00000124406	ATP8A1	protein_coding	ATPase phospholipid transporting 8A1 [Source:HGNC Symbol;Acc:HGNC:13531]
ITGA5	1.65398	#N/A	#N/A	#N/A	#N/A	#N/A	#N/A	#N/A	#N/A	1.76748	#N/A	#N/A	#N/A	#N/A	#N/A	#N/A	#N/A	#N/A	#N/A	#N/A	#N/A	#N/A	#N/A	#N/A	#N/A	0.981851	#N/A	#N/A	#N/A	#N/A	1.6494	#N/A	1.69654	2.25192	3.10664	4.56649	4.2734	3.61515	4.94111	4.05782	3.60549	3.22177	5.39753	4.7596	4.63852	2.67147	4.2388	4.37753	2.83882	5.36257	3.1502	1.89837	1.57218	1.47758	1.50384	2.07791	#N/A	2.36875	#N/A	#N/A	2.25603	0.884387	#N/A	31	ENSG00000161638	ITGA5	protein_coding	integrin subunit alpha 5 [Source:HGNC Symbol;Acc:HGNC:6141]
DLG2	0.88055	2.89588	1.30883	1.49422	1.49361	2.24289	1.58467	1.0582	1.88407	#N/A	1.18875	#N/A	0.711468	#N/A	0.4327	#N/A	#N/A	#N/A	#N/A	0.837018	#N/A	#N/A	#N/A	#N/A	#N/A	1.12906	2.5089	2.58941	3.87168	1.94197	0.911134	0.805761	0.917305	0.826214	#N/A	#N/A	#N/A	#N/A	#N/A	#N/A	#N/A	#N/A	#N/A	#N/A	#N/A	#N/A	#N/A	#N/A	#N/A	#N/A	#N/A	0.527687	#N/A	#N/A	1.3099	0.87742	1.21005	1.11166	0.843569	0.686242	#N/A	3.27843	4.06651	31	ENSG00000150672	DLG2	protein_coding	discs large MAGUK scaffold protein 2 [Source:HGNC Symbol;Acc:HGNC:2901]
MLXIP#175727	1.05767	#N/A	2.26207	1.58485	2.0009	3.16083	2.32118	1.42339	2.42151	#N/A	1.64929	#N/A	0.491407	0.728924	1.13684	0.821048	1.27467	0.569803	0.622195	1.64598	0.9073	1.20839	#N/A	#N/A	0.821444	#N/A	#N/A	#N/A	#N/A	1.42286	0.384414	#N/A	#N/A	#N/A	#N/A	#N/A	#N/A	#N/A	#N/A	#N/A	#N/A	#N/A	#N/A	#N/A	#N/A	#N/A	#N/A	#N/A	#N/A	#N/A	#N/A	0.479732	1.0725	0.866598	0.82311	#N/A	1.77391	2.40278	1.57131	#N/A	#N/A	0.979651	1.53457	31	ENSG00000175727	MLXIP	protein_coding	MLX interacting protein [Source:HGNC Symbol;Acc:HGNC:17055]
PLAAT1	0.0779488	#N/A	1.38741	0.869287	0.390527	0.282002	#N/A	0.862281	0.175694	#N/A	#N/A	#N/A	#N/A	0.123498	0.178495	0.13075	0.0458892	0.0705444	0.021166	0.0643915	0.0345719	0.0330514	#N/A	#N/A	0.0511945	#N/A	0.250312	0.346747	0.283466	#N/A	0.509705	#N/A	0.122174	#N/A	#N/A	#N/A	#N/A	#N/A	#N/A	#N/A	#N/A	#N/A	#N/A	#N/A	#N/A	#N/A	#N/A	#N/A	#N/A	#N/A	#N/A	0.787947	0.507971	0.127675	0.18994	0.0947164	#N/A	0.174137	0.171222	#N/A	#N/A	0.163063	0.14382	31	ENSG00000127252	PLAAT1	protein_coding	phospholipase A and acyltransferase 1 [Source:HGNC Symbol;Acc:HGNC:14922]
KRBA2	1.82521	1.42964	0.624381	1.34681	#N/A	0.772138	#N/A	1.19089	1.16712	#N/A	1.60317	#N/A	0.695895	#N/A	0.830548	0.856372	#N/A	#N/A	#N/A	#N/A	#N/A	#N/A	#N/A	#N/A	#N/A	#N/A	1.40093	1.62071	2.17974	#N/A	0.629369	#N/A	0.799521	0.933913	#N/A	#N/A	#N/A	#N/A	#N/A	#N/A	#N/A	#N/A	#N/A	#N/A	0.651936	#N/A	#N/A	#N/A	1.23455	0.592924	#N/A	1.12413	1.0771	1.68492	1.43212	1.66436	2.0217	2.12628	1.464	#N/A	1.10873	2.16704	2.64502	31	ENSG00000184619	KRBA2	protein_coding	KRAB-A domain containing 2 [Source:HGNC Symbol;Acc:HGNC:26989]
EHBP1L1	1.09376	#N/A	3.00077	0.905621	2.67992	3.08382	1.1485	0.624817	2.05421	#N/A	1.72646	#N/A	0.997546	3.69099	2.11671	2.21499	0.592236	3.97661	2.1197	5.85085	3.04732	2.15157	#N/A	2.94016	1.20846	#N/A	#N/A	#N/A	#N/A	#N/A	1.74084	1.04802	1.11333	#N/A	#N/A	#N/A	#N/A	#N/A	#N/A	#N/A	#N/A	#N/A	#N/A	#N/A	#N/A	#N/A	#N/A	#N/A	#N/A	#N/A	#N/A	1.46143	#N/A	0.749014	2.6736	#N/A	1.02412	2.63508	0.644599	#N/A	#N/A	#N/A	1.10628	31	ENSG00000173442	EHBP1L1	protein_coding	EH domain binding protein 1 like 1 [Source:HGNC Symbol;Acc:HGNC:30682]
UBTD2	0.926335	#N/A	0.417872	#N/A	#N/A	0.742431	0.856421	#N/A	#N/A	0.740805	1.57223	#N/A	#N/A	#N/A	#N/A	#N/A	#N/A	#N/A	#N/A	#N/A	#N/A	#N/A	#N/A	#N/A	#N/A	1.01902	0.543386	0.885474	#N/A	2.07064	0.792841	#N/A	0.931692	#N/A	0.970297	1.0412	0.933846	0.836634	0.890742	0.881731	0.939909	1.16054	0.939627	1.01544	1.15596	1.00488	0.855835	0.999141	1.06364	0.898603	0.954261	#N/A	#N/A	#N/A	#N/A	#N/A	#N/A	#N/A	#N/A	#N/A	#N/A	1.96462	2.15104	31	ENSG00000168246	UBTD2	protein_coding	ubiquitin domain containing 2 [Source:HGNC Symbol;Acc:HGNC:24463]
#236426	0.121679	#N/A	0.921006	#N/A	#N/A	#N/A	0.425564	0.923942	#N/A	2.68419	0.198845	0.0675055	#N/A	#N/A	#N/A	#N/A	#N/A	#N/A	#N/A	#N/A	#N/A	#N/A	#N/A	#N/A	#N/A	0.0901493	0.594986	0.460751	0.411992	#N/A	1.11683	#N/A	#N/A	#N/A	7.73853	0.130798	7.33269	7.39753	5.65462	5.42078	7.20983	0.644627	6.72624	5.4888	0.724828	0.38965	7.33478	6.94352	0.31199	7.03544	6.47058	#N/A	#N/A	#N/A	#N/A	#N/A	0.16098	#N/A	#N/A	#N/A	#N/A	0.327459	#N/A	31	ENSG00000236426		lncRNA	novel transcript
#245768	0.278551	#N/A	1.68639	1.8761	0.99379	1.02178	#N/A	0.940915	#N/A	#N/A	#N/A	#N/A	#N/A	5.00882	5.05137	3.32849	0.136241	0.231766	0.0674782	0.182396	0.0889776	0.128275	#N/A	#N/A	0.167043	#N/A	1.26265	0.742458	0.890362	#N/A	1.41696	#N/A	0.647084	#N/A	#N/A	#N/A	#N/A	#N/A	#N/A	#N/A	#N/A	#N/A	#N/A	#N/A	#N/A	#N/A	#N/A	#N/A	#N/A	#N/A	#N/A	5.06683	2.25877	0.463387	0.574768	0.353498	0.298016	0.455096	0.45203	#N/A	#N/A	0.497053	0.387538	31	ENSG00000245768		lncRNA	novel transcript
MEF2C-AS1	0.84938	#N/A	1.03467	0.873363	1.15878	2.0445	1.16638	0.517362	1.32713	#N/A	#N/A	#N/A	#N/A	7.05662	4.21869	4.40812	2.46698	5.0957	4.17639	4.37684	6.45943	4.71372	#N/A	3.69735	2.13212	#N/A	#N/A	#N/A	1.37831	3.23529	1.94958	1.01931	1.02107	#N/A	#N/A	#N/A	#N/A	#N/A	#N/A	#N/A	#N/A	#N/A	#N/A	#N/A	#N/A	#N/A	#N/A	#N/A	#N/A	#N/A	#N/A	#N/A	#N/A	#N/A	1.36423	#N/A	1.81436	1.63448	0.582812	0.875473	#N/A	3.12428	3.08349	31	ENSG00000248309	MEF2C-AS1	lncRNA	MEF2C antisense RNA 1 [Source:HGNC Symbol;Acc:HGNC:48908]
PAM	0.749655	3.06683	#N/A	#N/A	#N/A	#N/A	#N/A	0.373501	1.11463	#N/A	0.838827	#N/A	0.558756	0.269795	#N/A	#N/A	#N/A	#N/A	#N/A	0.692865	#N/A	0.483945	#N/A	#N/A	0.586575	#N/A	1.93394	2.31534	3.09078	1.68931	0.79022	1.08763	0.680042	0.426635	#N/A	#N/A	#N/A	#N/A	#N/A	#N/A	#N/A	#N/A	#N/A	#N/A	#N/A	#N/A	#N/A	#N/A	#N/A	0.246795	#N/A	1.8145	0.806594	1.30452	2.61883	2.1531	2.13931	2.46742	1.24509	1.56023	0.438974	0.715271	0.72281	31	ENSG00000145730	PAM	protein_coding	peptidylglycine alpha-amidating monooxygenase [Source:HGNC Symbol;Acc:HGNC:8596]
SOX2-OT	1.18587	1.92411	#N/A	#N/A	0.960965	2.37338	#N/A	0.864864	#N/A	#N/A	#N/A	#N/A	0.683938	2.351	1.97469	2.04818	#N/A	2.73848	1.5335	5.23255	1.33233	2.12468	#N/A	2.29008	1.55866	#N/A	1.90206	1.9401	3.90981	#N/A	1.13019	#N/A	#N/A	#N/A	#N/A	#N/A	#N/A	#N/A	#N/A	#N/A	#N/A	#N/A	#N/A	#N/A	#N/A	#N/A	#N/A	#N/A	#N/A	#N/A	#N/A	2.08214	1.45188	2.18135	3.35661	2.48489	2.3381	2.49844	0.979775	2.02225	#N/A	1.11246	2.08842	31	ENSG00000242808	SOX2-OT	lncRNA	SOX2 overlapping transcript [Source:HGNC Symbol;Acc:HGNC:20209]
CLCN3	0.942268	#N/A	0.644651	0.612316	0.819497	0.807886	1.29193	#N/A	2.09675	#N/A	1.53254	#N/A	0.5125	0.641036	0.560211	0.67175	#N/A	0.696352	#N/A	1.22248	#N/A	0.740401	#N/A	#N/A	0.727687	#N/A	0.925311	0.609928	0.641731	#N/A	0.412774	0.755977	#N/A	#N/A	#N/A	#N/A	#N/A	#N/A	#N/A	#N/A	#N/A	#N/A	#N/A	#N/A	#N/A	#N/A	#N/A	#N/A	#N/A	#N/A	#N/A	0.687525	0.843013	0.968788	1.80306	0.942495	5.56229	2.81694	1.3165	1.43476	#N/A	#N/A	1.38866	31	ENSG00000109572	CLCN3	protein_coding	chloride voltage-gated channel 3 [Source:HGNC Symbol;Acc:HGNC:2021]
OTUD4	1.00766	#N/A	0.622576	0.555531	0.646382	0.962196	0.749589	#N/A	1.89489	#N/A	1.93102	#N/A	0.5953	0.834573	0.95734	0.707926	#N/A	0.581784	1.01652	1.45737	#N/A	1.29058	#N/A	#N/A	0.656756	#N/A	1.13269	0.849137	1.29858	#N/A	#N/A	#N/A	#N/A	#N/A	#N/A	#N/A	#N/A	#N/A	#N/A	#N/A	#N/A	#N/A	#N/A	#N/A	#N/A	#N/A	#N/A	#N/A	#N/A	#N/A	#N/A	1.20736	1.10291	0.791423	1.8233	1.18519	3.43007	3.04529	0.90497	1.45802	#N/A	0.808634	1.02961	31	ENSG00000164164	OTUD4	protein_coding	OTU deubiquitinase 4 [Source:HGNC Symbol;Acc:HGNC:24949]
FOCAD	0.748955	1.01226	0.681906	0.795772	0.971259	1.2009	1.27271	0.749965	1.55475	#N/A	1.76822	#N/A	0.768787	#N/A	0.572155	#N/A	0.715431	#N/A	#N/A	0.846482	#N/A	#N/A	#N/A	#N/A	#N/A	#N/A	1.30593	1.49399	1.15671	1.64361	#N/A	0.673165	#N/A	#N/A	#N/A	#N/A	#N/A	#N/A	#N/A	#N/A	#N/A	#N/A	#N/A	#N/A	#N/A	#N/A	#N/A	#N/A	#N/A	0.41733	#N/A	0.908274	0.849428	0.820244	1.77737	1.2596	1.92514	1.25688	0.819209	#N/A	0.512276	1.05369	1.24307	31	ENSG00000188352	FOCAD	protein_coding	focadhesin [Source:HGNC Symbol;Acc:HGNC:23377]
LINC02977	0.0956853	#N/A	1.98277	#N/A	#N/A	0.345479	#N/A	0.459841	0.192062	0.460481	0.159731	#N/A	0.277649	#N/A	#N/A	#N/A	#N/A	#N/A	#N/A	#N/A	#N/A	#N/A	#N/A	#N/A	#N/A	#N/A	#N/A	#N/A	#N/A	#N/A	1.06811	#N/A	0.102177	#N/A	5.55255	#N/A	6.66727	7.17034	7.12913	6.59874	9.06835	2.03479	0.50505	0.655862	0.547871	0.328634	7.8321	6.19266	0.284388	6.03101	5.9219	1.86893	0.622378	0.159102	0.23284	#N/A	#N/A	#N/A	#N/A	#N/A	0.0900478	#N/A	#N/A	31	ENSG00000259953	LINC02977	lncRNA	long intergenic non-protein coding RNA 2977 [Source:HGNC Symbol;Acc:HGNC:56036]
MEIS3	0.112855	#N/A	2.7039	0.603172	0.48487	0.309598	#N/A	0.762319	#N/A	2.04598	0.178633	#N/A	#N/A	#N/A	#N/A	#N/A	#N/A	#N/A	#N/A	#N/A	#N/A	#N/A	#N/A	#N/A	#N/A	0.0888262	0.381206	0.375261	0.306318	#N/A	0.985523	#N/A	0.137201	#N/A	6.57702	0.123414	4.31244	7.15046	6.5703	5.90445	6.20885	0.576145	6.62229	0.750232	1.00474	0.435853	5.194	6.58891	#N/A	7.2295	6.70258	#N/A	#N/A	#N/A	#N/A	#N/A	#N/A	#N/A	#N/A	#N/A	#N/A	0.30341	#N/A	31	ENSG00000105419	MEIS3	protein_coding	Meis homeobox 3 [Source:HGNC Symbol;Acc:HGNC:29537]
GP1BB	0.105374	#N/A	3.21045	0.604839	0.40335	0.31594	#N/A	0.794832	0.338667	1.27769	0.185471	#N/A	#N/A	#N/A	#N/A	#N/A	#N/A	#N/A	#N/A	#N/A	#N/A	#N/A	#N/A	#N/A	#N/A	0.0872521	0.487365	#N/A	0.302356	#N/A	#N/A	#N/A	#N/A	#N/A	5.73007	0.198368	4.32485	5.08584	3.97997	4.87251	5.96273	2.85471	5.57906	3.21652	1.14638	0.461341	4.82108	4.87289	0.26051	3.93152	5.82707	#N/A	#N/A	#N/A	#N/A	#N/A	#N/A	#N/A	#N/A	#N/A	#N/A	0.266178	0.18423	31	ENSG00000203618	GP1BB	protein_coding	glycoprotein Ib platelet subunit beta [Source:HGNC Symbol;Acc:HGNC:4440]
MTFR1	0.71646	#N/A	1.48612	1.02095	1.30894	2.02347	2.07763	1.39685	2.41538	#N/A	2.19061	#N/A	1.18832	0.82252	#N/A	0.596425	#N/A	0.677342	0.688312	2.08917	#N/A	0.683496	#N/A	#N/A	0.707542	#N/A	1.15613	1.36049	1.21867	#N/A	1.17157	0.795079	1.13516	#N/A	#N/A	#N/A	#N/A	#N/A	#N/A	#N/A	#N/A	#N/A	#N/A	#N/A	#N/A	#N/A	#N/A	#N/A	#N/A	#N/A	#N/A	0.917313	0.981397	0.975024	1.41678	0.967901	1.94755	2.02974	1.62173	#N/A	#N/A	#N/A	#N/A	31	ENSG00000066855	MTFR1	protein_coding	mitochondrial fission regulator 1 [Source:HGNC Symbol;Acc:HGNC:29510]
ROR1-AS1	0.303163	#N/A	4.21771	3.26857	2.58358	1.38803	1.19398	3.37699	0.827926	1.933	0.617063	0.17323	2.01183	#N/A	#N/A	#N/A	#N/A	#N/A	#N/A	#N/A	#N/A	#N/A	#N/A	#N/A	#N/A	#N/A	1.47004	1.04671	1.12459	#N/A	#N/A	#N/A	0.710302	#N/A	1.29217	#N/A	1.42177	#N/A	1.1307	1.33982	#N/A	#N/A	1.36316	1.34315	1.93365	#N/A	1.41961	1.41184	#N/A	1.27834	#N/A	2.02043	#N/A	0.705017	1.12328	#N/A	#N/A	#N/A	#N/A	#N/A	#N/A	0.724965	0.525808	31	ENSG00000223949	ROR1-AS1	lncRNA	ROR1 antisense RNA 1 [Source:HGNC Symbol;Acc:HGNC:40508]
TMED4	0.921367	#N/A	2.64037	1.38422	1.99894	2.61638	2.13304	1.35592	2.56616	#N/A	1.99756	#N/A	1.3459	0.603812	0.772041	0.738075	#N/A	0.804115	#N/A	1.13814	1.34279	1.15617	#N/A	#N/A	#N/A	#N/A	1.01553	0.969174	1.5639	1.43516	#N/A	#N/A	#N/A	#N/A	#N/A	#N/A	#N/A	#N/A	#N/A	#N/A	#N/A	#N/A	#N/A	#N/A	#N/A	#N/A	#N/A	#N/A	#N/A	#N/A	#N/A	1.21192	0.751939	1.32253	1.10958	1.11084	1.73733	1.76605	1.59391	#N/A	#N/A	1.2379	1.30469	31	ENSG00000158604	TMED4	protein_coding	transmembrane p24 trafficking protein 4 [Source:HGNC Symbol;Acc:HGNC:22301]
LINC01905	0.0363647	#N/A	0.203213	#N/A	0.180537	#N/A	0.128185	0.179881	#N/A	0.0716544	#N/A	#N/A	#N/A	#N/A	#N/A	#N/A	#N/A	#N/A	#N/A	#N/A	#N/A	#N/A	#N/A	#N/A	#N/A	#N/A	0.194253	0.166292	0.174371	#N/A	0.0881207	#N/A	#N/A	#N/A	0.25179	#N/A	0.228727	0.2657	0.276447	0.247599	4.90217	0.203168	4.71807	0.198162	0.216607	0.154489	0.279184	0.264859	0.143559	0.221152	0.263178	0.405602	0.103928	0.0885228	0.136328	#N/A	#N/A	#N/A	#N/A	#N/A	#N/A	0.139633	#N/A	31	ENSG00000267057	LINC01905	lncRNA	long intergenic non-protein coding RNA 1905 [Source:HGNC Symbol;Acc:HGNC:52724]
NTN1	0.934973	1.12022	1.91071	#N/A	3.63427	3.82375	1.70018	#N/A	1.60453	1.55818	1.71528	#N/A	#N/A	#N/A	#N/A	#N/A	#N/A	#N/A	#N/A	#N/A	#N/A	#N/A	#N/A	#N/A	#N/A	2.34617	3.80064	3.68671	3.45469	#N/A	#N/A	#N/A	#N/A	#N/A	3.47508	2.70966	3.40262	3.57355	4.48509	4.19266	3.44811	2.40416	5.33791	4.04425	4.09822	2.72672	5.23046	4.57123	#N/A	5.2006	2.97226	#N/A	#N/A	#N/A	#N/A	#N/A	#N/A	#N/A	#N/A	#N/A	#N/A	2.76389	1.87401	31	ENSG00000065320	NTN1	protein_coding	netrin 1 [Source:HGNC Symbol;Acc:HGNC:8029]
SLC6A1-AS1	0.050859	#N/A	0.996684	0.298617	0.304262	0.239246	0.201191	#N/A	0.159536	0.344512	#N/A	#N/A	#N/A	#N/A	0.153775	#N/A	#N/A	#N/A	#N/A	#N/A	#N/A	#N/A	#N/A	#N/A	#N/A	#N/A	0.409706	0.252413	0.240153	#N/A	#N/A	#N/A	#N/A	#N/A	4.95347	0.0936251	0.640206	0.651435	6.27371	0.673734	8.43626	0.627361	6.95237	0.457948	0.403955	0.259089	7.11955	0.65341	0.184556	5.60142	6.28142	#N/A	#N/A	#N/A	#N/A	#N/A	#N/A	#N/A	#N/A	#N/A	#N/A	0.1997	0.147666	31	ENSG00000232287	SLC6A1-AS1	lncRNA	SLC6A1 antisense RNA 1 [Source:HGNC Symbol;Acc:HGNC:40546]
GHR	#N/A	5.09197	0.721189	1.26335	0.708402	1.95179	1.23368	1.51128	1.46552	#N/A	1.33633	#N/A	0.631529	0.554115	1.23127	#N/A	#N/A	0.406102	0.628681	1.65505	#N/A	0.942312	#N/A	#N/A	0.778536	#N/A	3.6521	3.55769	4.02511	4.81736	0.533113	#N/A	0.445299	#N/A	#N/A	#N/A	#N/A	#N/A	#N/A	#N/A	#N/A	#N/A	#N/A	#N/A	#N/A	#N/A	#N/A	#N/A	#N/A	#N/A	#N/A	#N/A	0.446257	0.605649	0.721261	#N/A	2.22082	0.931438	0.664304	#N/A	#N/A	3.41752	5.00373	31	ENSG00000112964	GHR	protein_coding	growth hormone receptor [Source:HGNC Symbol;Acc:HGNC:4263]
TEAD1	#N/A	4.82957	1.09501	#N/A	1.23896	1.78563	1.09428	0.795672	1.99762	#N/A	1.78149	#N/A	0.586773	0.516289	0.363556	0.367633	#N/A	#N/A	#N/A	1.60494	0.882462	0.809217	#N/A	0.630574	0.666927	0.490197	3.53463	3.71035	4.41369	3.61438	#N/A	#N/A	#N/A	#N/A	#N/A	#N/A	#N/A	#N/A	#N/A	#N/A	#N/A	#N/A	#N/A	#N/A	#N/A	#N/A	#N/A	#N/A	#N/A	#N/A	#N/A	0.591194	0.491588	#N/A	1.30419	0.695072	2.87006	1.48398	0.702066	#N/A	#N/A	4.36516	4.66837	31	ENSG00000187079	TEAD1	protein_coding	TEA domain transcription factor 1 [Source:HGNC Symbol;Acc:HGNC:11714]
C14orf39	#N/A	5.78275	7.2299	4.52629	4.7052	4.55636	3.11125	3.54422	3.22933	#N/A	2.88147	#N/A	2.14734	0.549396	1.13336	#N/A	#N/A	0.717587	#N/A	1.74724	0.917626	#N/A	#N/A	#N/A	1.21068	#N/A	3.88772	5.02517	4.30463	1.56711	#N/A	#N/A	#N/A	#N/A	#N/A	#N/A	#N/A	#N/A	#N/A	#N/A	#N/A	#N/A	#N/A	#N/A	#N/A	#N/A	#N/A	#N/A	#N/A	#N/A	#N/A	6.13221	3.51282	4.02426	7.60665	3.76917	5.32448	5.34671	3.44178	1.72674	#N/A	7.94637	6.97944	31	ENSG00000179008	C14orf39	protein_coding	chromosome 14 open reading frame 39 [Source:HGNC Symbol;Acc:HGNC:19849]
ZBTB20-AS5	#N/A	2.47258	1.2946	1.50589	1.38242	1.94406	1.58289	1.36382	1.9845	#N/A	2.09491	1.19695	1.22332	#N/A	0.50936	#N/A	#N/A	#N/A	#N/A	1.36292	#N/A	#N/A	#N/A	#N/A	0.779957	#N/A	2.95649	3.13293	3.04631	0.879913	#N/A	0.549199	#N/A	#N/A	#N/A	#N/A	#N/A	#N/A	#N/A	#N/A	#N/A	#N/A	#N/A	#N/A	#N/A	#N/A	#N/A	#N/A	#N/A	#N/A	#N/A	1.03877	1.56576	1.59707	1.32764	1.78178	2.98919	1.81677	1.82702	2.74623	0.535418	2.18198	3.4171	31	ENSG00000242290	ZBTB20-AS5	lncRNA	ZBTB20 antisense RNA 5 [Source:HGNC Symbol;Acc:HGNC:52841]
ACACB	#N/A	2.54721	0.377665	#N/A	#N/A	0.768015	#N/A	#N/A	1.17642	#N/A	0.850817	#N/A	0.436456	1.60505	1.24696	1.27637	0.74496	1.44873	0.834082	2.78604	1.43106	1.46362	#N/A	1.1259	1.08404	#N/A	2.37547	2.44388	2.86165	1.29185	0.388876	#N/A	#N/A	#N/A	#N/A	#N/A	#N/A	#N/A	#N/A	#N/A	#N/A	#N/A	#N/A	#N/A	#N/A	#N/A	#N/A	#N/A	#N/A	#N/A	#N/A	1.03766	#N/A	0.908109	1.54431	1.20385	2.53802	2.85173	0.662398	#N/A	#N/A	2.00139	3.38524	31	ENSG00000076555	ACACB	protein_coding	acetyl-CoA carboxylase beta [Source:HGNC Symbol;Acc:HGNC:85]
NBEAL1	#N/A	2.05129	0.278798	0.417824	#N/A	0.535961	0.506905	0.670313	0.879226	0.564454	0.75096	#N/A	#N/A	#N/A	#N/A	#N/A	#N/A	#N/A	#N/A	#N/A	#N/A	#N/A	#N/A	#N/A	#N/A	0.960641	1.69914	0.947463	1.75098	#N/A	#N/A	#N/A	#N/A	#N/A	0.582741	#N/A	0.701827	0.631805	0.720192	0.705743	0.582375	0.729515	0.598798	0.628027	0.724141	0.637451	0.604869	0.613042	0.817612	0.707143	0.643335	#N/A	#N/A	#N/A	#N/A	#N/A	#N/A	#N/A	#N/A	#N/A	#N/A	2.05525	1.55913	31	ENSG00000144426	NBEAL1	protein_coding	neurobeachin like 1 [Source:HGNC Symbol;Acc:HGNC:20681]
MEIS1	#N/A	4.98732	5.99313	3.44245	5.06125	5.50814	5.1045	4.20188	3.80745	0.67516	2.13548	1.03956	1.48769	#N/A	#N/A	#N/A	#N/A	#N/A	#N/A	#N/A	#N/A	#N/A	#N/A	#N/A	#N/A	2.02095	4.50982	4.13803	4.54855	3.02451	#N/A	#N/A	#N/A	#N/A	0.679525	#N/A	#N/A	0.685165	#N/A	0.588616	0.558703	0.94439	#N/A	#N/A	#N/A	1.24529	#N/A	0.507473	#N/A	#N/A	0.708479	#N/A	#N/A	#N/A	1.15107	0.96416	1.24556	1.03633	#N/A	#N/A	#N/A	4.87553	4.26989	31	ENSG00000143995	MEIS1	protein_coding	Meis homeobox 1 [Source:HGNC Symbol;Acc:HGNC:7000]
GNG12	#N/A	4.96034	0.59383	#N/A	1.37723	0.964516	#N/A	#N/A	#N/A	0.754641	2.06822	1.05777	#N/A	#N/A	#N/A	#N/A	#N/A	#N/A	#N/A	#N/A	#N/A	#N/A	#N/A	#N/A	#N/A	0.808513	0.824419	2.47157	3.56326	3.16515	#N/A	#N/A	#N/A	#N/A	1.08696	2.09572	1.35698	1.1361	1.37783	1.22353	1.14018	0.965091	1.19641	1.09081	1.11203	1.12021	0.925944	1.04027	0.999323	0.955579	1.03968	#N/A	#N/A	#N/A	#N/A	#N/A	#N/A	#N/A	#N/A	#N/A	#N/A	4.20056	2.50893	31	ENSG00000172380	GNG12	protein_coding	G protein subunit gamma 12 [Source:HGNC Symbol;Acc:HGNC:19663]
EPB41L2	#N/A	1.69743	#N/A	0.386686	#N/A	#N/A	#N/A	1.38749	#N/A	1.13177	#N/A	#N/A	#N/A	#N/A	#N/A	#N/A	#N/A	#N/A	#N/A	#N/A	#N/A	#N/A	#N/A	#N/A	#N/A	2.12797	0.861472	0.777499	1.42277	3.41734	#N/A	#N/A	#N/A	0.729505	7.5628	5.79135	6.02108	7.82018	5.6735	6.18672	8.30927	7.24635	6.28016	5.79101	6.05222	6.12028	5.23704	5.83547	3.16799	5.16806	7.06851	#N/A	0.669862	#N/A	#N/A	#N/A	1.09851	#N/A	#N/A	#N/A	#N/A	3.50967	4.12762	31	ENSG00000079819	EPB41L2	protein_coding	erythrocyte membrane protein band 4.1 like 2 [Source:HGNC Symbol;Acc:HGNC:3379]
SUCLG2-DT	#N/A	3.68816	4.25643	2.48185	2.95372	3.74106	2.67756	2.71878	4.32548	#N/A	3.56131	0.857095	1.6367	0.366024	#N/A	0.782192	#N/A	#N/A	#N/A	1.37038	#N/A	0.829312	#N/A	#N/A	1.36211	#N/A	3.40136	3.82126	3.23592	3.12442	#N/A	#N/A	#N/A	#N/A	#N/A	#N/A	#N/A	#N/A	#N/A	#N/A	#N/A	#N/A	#N/A	#N/A	#N/A	#N/A	#N/A	#N/A	#N/A	#N/A	#N/A	1.42088	1.41014	1.85689	2.32347	1.88134	2.34357	2.7273	1.83827	#N/A	0.64266	2.8919	2.88142	31	ENSG00000241316	SUCLG2-DT	lncRNA	SUCLG2 divergent transcript [Source:HGNC Symbol;Acc:HGNC:49643]
ADGRA3	#N/A	3.69128	7.60655	3.60683	4.17526	5.55506	4.11114	3.40026	4.00656	#N/A	2.67498	0.762535	2.06235	0.505075	0.560223	0.45155	#N/A	#N/A	0.663099	1.43172	#N/A	0.854398	#N/A	#N/A	1.60735	#N/A	2.69901	3.09063	4.00549	#N/A	#N/A	#N/A	#N/A	#N/A	#N/A	#N/A	#N/A	#N/A	#N/A	#N/A	#N/A	#N/A	#N/A	#N/A	#N/A	#N/A	#N/A	#N/A	#N/A	#N/A	#N/A	3.65062	1.41173	1.72058	4.77746	2.80224	4.06275	5.40792	2.6887	#N/A	#N/A	4.153	2.80751	31	ENSG00000152990	ADGRA3	protein_coding	adhesion G protein-coupled receptor A3 [Source:HGNC Symbol;Acc:HGNC:13839]
#285664	#N/A	3.05631	#N/A	#N/A	#N/A	#N/A	#N/A	0.526173	#N/A	0.56941	0.851217	1.49776	#N/A	#N/A	#N/A	#N/A	#N/A	#N/A	#N/A	#N/A	#N/A	#N/A	#N/A	#N/A	#N/A	1.39966	2.45621	2.88234	2.96773	#N/A	0.789216	#N/A	0.653665	0.823653	1.08882	#N/A	1.24122	1.0085	0.775684	1.08078	1.00441	1.27976	0.774768	0.881723	0.747727	0.918813	0.669657	0.890519	#N/A	0.809988	1.11019	#N/A	#N/A	#N/A	#N/A	#N/A	1.36884	#N/A	#N/A	0.983481	#N/A	5.3498	5.25476	31	ENSG00000285664		lncRNA	novel transcript, antisense to FERMT2
SNED1	#N/A	2.2524	1.57405	1.52674	1.68886	2.28995	2.40525	0.74428	1.99475	#N/A	1.27128	0.827948	1.10881	#N/A	0.807411	0.499063	#N/A	#N/A	#N/A	#N/A	#N/A	#N/A	#N/A	#N/A	0.581191	0.81794	3.01579	3.43212	2.28902	3.79659	#N/A	#N/A	#N/A	#N/A	#N/A	#N/A	#N/A	#N/A	#N/A	#N/A	#N/A	#N/A	#N/A	#N/A	#N/A	#N/A	#N/A	#N/A	0.966476	#N/A	#N/A	2.65058	2.12001	1.74982	3.50823	2.16115	2.93594	2.99507	1.87573	#N/A	0.939674	2.48277	3.46315	31	ENSG00000162804	SNED1	protein_coding	sushi, nidogen and EGF like domains 1 [Source:HGNC Symbol;Acc:HGNC:24696]
UNC13B	#N/A	2.32452	#N/A	#N/A	#N/A	#N/A	#N/A	#N/A	0.809714	#N/A	#N/A	#N/A	0.463021	1.48911	1.12175	1.11307	0.859929	1.28777	0.689788	2.22272	1.2925	2.42217	#N/A	1.1936	0.679809	#N/A	0.990357	1.78297	2.09461	2.07596	0.741447	1.08672	0.572831	#N/A	#N/A	#N/A	#N/A	#N/A	#N/A	#N/A	#N/A	#N/A	#N/A	#N/A	#N/A	#N/A	#N/A	#N/A	#N/A	#N/A	#N/A	0.761022	#N/A	0.756117	1.41201	0.560155	2.16077	2.04461	0.71574	1.70219	#N/A	2.67601	3.6607	31	ENSG00000198722	UNC13B	protein_coding	unc-13 homolog B [Source:HGNC Symbol;Acc:HGNC:12566]
CDH20	#N/A	3.60747	3.14064	4.56427	3.28023	5.01499	4.14077	2.96302	1.5572	#N/A	#N/A	#N/A	#N/A	5.5025	4.62617	3.64733	2.14935	4.45623	#N/A	4.33101	2.77535	2.33471	#N/A	0.261319	3.85739	#N/A	5.19571	2.90227	2.95863	#N/A	#N/A	#N/A	#N/A	#N/A	#N/A	#N/A	#N/A	#N/A	#N/A	#N/A	#N/A	#N/A	#N/A	#N/A	#N/A	#N/A	#N/A	#N/A	#N/A	#N/A	#N/A	2.95861	1.5097	#N/A	4.52462	1.27505	1.59702	3.021	0.816608	3.38235	#N/A	2.08283	5.14354	31	ENSG00000101542	CDH20	protein_coding	cadherin 20 [Source:HGNC Symbol;Acc:HGNC:1760]
FBXO38-DT	#N/A	3.28815	0.97696	#N/A	1.35376	1.72157	#N/A	0.824897	#N/A	#N/A	1.20747	#N/A	0.735286	1.00523	0.901207	0.525921	0.784352	0.791321	#N/A	1.19479	#N/A	0.985108	#N/A	1.32114	0.984616	#N/A	1.5557	1.49902	2.54996	2.33788	0.568253	#N/A	#N/A	#N/A	#N/A	#N/A	#N/A	#N/A	#N/A	#N/A	#N/A	#N/A	#N/A	#N/A	#N/A	#N/A	#N/A	#N/A	#N/A	#N/A	#N/A	0.999645	1.14905	1.2146	2.2968	1.4994	1.71495	2.33649	0.836336	#N/A	#N/A	3.76896	3.47016	31	ENSG00000247199	FBXO38-DT	lncRNA	FBXO38 divergent transcript [Source:HGNC Symbol;Acc:HGNC:55589]
USP53	#N/A	1.73113	4.59309	2.09816	4.37417	4.43606	4.00914	1.97197	3.45931	#N/A	3.15653	#N/A	1.83141	0.553788	#N/A	#N/A	#N/A	0.407937	0.665805	#N/A	#N/A	0.867959	#N/A	#N/A	0.839161	#N/A	2.10183	1.75736	2.17904	1.70241	#N/A	#N/A	#N/A	#N/A	#N/A	#N/A	#N/A	#N/A	#N/A	#N/A	#N/A	#N/A	#N/A	#N/A	#N/A	#N/A	#N/A	#N/A	#N/A	#N/A	#N/A	4.67349	2.15714	2.08703	4.64987	3.85918	3.11086	3.92351	2.25981	1.25871	0.678665	2.55608	3.69672	31	ENSG00000145390	USP53	protein_coding	ubiquitin specific peptidase 53 [Source:HGNC Symbol;Acc:HGNC:29255]
ETFDH	#N/A	2.71617	3.65832	1.70207	2.91972	2.70112	2.94699	1.53364	3.74054	#N/A	2.12732	#N/A	1.17874	0.583274	0.769663	0.608692	#N/A	0.717486	#N/A	2.54101	#N/A	0.956278	#N/A	1.01529	0.914988	#N/A	1.4962	1.75417	2.15061	1.78737	#N/A	#N/A	#N/A	#N/A	#N/A	#N/A	#N/A	#N/A	#N/A	#N/A	#N/A	#N/A	#N/A	#N/A	#N/A	#N/A	#N/A	#N/A	#N/A	#N/A	#N/A	0.80205	#N/A	0.631352	0.964773	1.97913	2.49424	1.8658	1.03098	#N/A	#N/A	1.4123	1.95326	31	ENSG00000171503	ETFDH	protein_coding	electron transfer flavoprotein dehydrogenase [Source:HGNC Symbol;Acc:HGNC:3483]
SERPING1	#N/A	3.02772	#N/A	#N/A	#N/A	#N/A	0.707162	0.662722	#N/A	3.36373	1.02032	1.12374	#N/A	#N/A	#N/A	#N/A	#N/A	#N/A	#N/A	#N/A	#N/A	#N/A	#N/A	#N/A	#N/A	2.01282	2.28874	1.92067	2.8101	1.82298	#N/A	#N/A	#N/A	1.00684	9.73553	6.78358	8.7689	12.3608	8.90509	9.27461	15.513	11.0948	15.0545	8.89345	10.4688	6.48817	13.089	12.6421	2.57308	12.5606	8.66687	#N/A	#N/A	#N/A	#N/A	#N/A	#N/A	#N/A	#N/A	#N/A	#N/A	3.95169	2.62916	31	ENSG00000149131	SERPING1	protein_coding	serpin family G member 1 [Source:HGNC Symbol;Acc:HGNC:1228]
ESR1	#N/A	1.57173	6.95209	4.16476	4.64813	5.35143	5.48428	3.13287	4.0778	0.297896	3.35569	1.08212	2.59706	0.297387	#N/A	#N/A	0.96271	#N/A	#N/A	#N/A	#N/A	#N/A	#N/A	#N/A	0.713135	#N/A	0.919415	0.948369	1.92233	3.73881	#N/A	#N/A	#N/A	#N/A	#N/A	#N/A	#N/A	#N/A	#N/A	#N/A	#N/A	#N/A	#N/A	#N/A	#N/A	#N/A	#N/A	#N/A	#N/A	#N/A	0.301219	3.3354	2.92032	#N/A	4.74355	2.81451	2.49739	3.36519	3.00625	0.918993	0.713424	2.47561	1.82172	31	ENSG00000091831	ESR1	protein_coding	estrogen receptor 1 [Source:HGNC Symbol;Acc:HGNC:3467]
TRIP10	#N/A	2.58625	1.90183	1.22662	1.32771	2.38747	2.12715	1.53941	3.7526	#N/A	2.87077	0.98871	1.47783	#N/A	#N/A	#N/A	#N/A	#N/A	#N/A	0.775232	#N/A	#N/A	#N/A	#N/A	0.998448	#N/A	3.77314	3.30137	3.37548	2.1684	1.3723	1.36299	1.20207	#N/A	#N/A	#N/A	#N/A	#N/A	#N/A	#N/A	#N/A	#N/A	#N/A	#N/A	#N/A	#N/A	#N/A	#N/A	#N/A	#N/A	#N/A	1.476	1.50976	0.999063	2.11137	1.66487	2.9513	3.36476	2.49412	#N/A	0.599703	3.25942	3.5401	31	ENSG00000125733	TRIP10	protein_coding	thyroid hormone receptor interactor 10 [Source:HGNC Symbol;Acc:HGNC:12304]
FOXO1	#N/A	1.09249	#N/A	0.448838	0.394888	0.812377	#N/A	#N/A	0.799821	#N/A	1.15117	#N/A	0.45055	0.319545	#N/A	#N/A	0.548625	0.419132	0.533276	0.842335	#N/A	#N/A	#N/A	#N/A	0.542229	#N/A	1.47633	1.63644	1.34684	2.18659	#N/A	#N/A	#N/A	#N/A	#N/A	#N/A	#N/A	#N/A	#N/A	#N/A	0.233835	0.605473	#N/A	#N/A	#N/A	#N/A	#N/A	#N/A	#N/A	#N/A	0.500288	2.09526	1.78498	1.58351	2.80098	1.86904	2.96754	2.6366	1.27779	1.16715	#N/A	0.753757	1.76269	31	ENSG00000150907	FOXO1	protein_coding	forkhead box O1 [Source:HGNC Symbol;Acc:HGNC:3819]
GCFC2	#N/A	1.81606	1.65932	1.12747	1.17278	2.25206	2.21989	0.965637	2.39542	#N/A	1.94405	0.967352	1.14069	0.412077	0.585653	#N/A	#N/A	#N/A	#N/A	1.39108	#N/A	#N/A	#N/A	#N/A	0.73702	#N/A	1.45634	1.48895	1.86311	1.20991	#N/A	#N/A	0.552356	#N/A	#N/A	#N/A	#N/A	#N/A	#N/A	#N/A	#N/A	#N/A	#N/A	#N/A	#N/A	#N/A	#N/A	#N/A	#N/A	#N/A	#N/A	1.00191	0.966861	1.39309	1.47096	1.5596	1.56236	1.91894	0.94554	1.08002	#N/A	1.40615	1.19463	31	ENSG00000005436	GCFC2	protein_coding	GC-rich sequence DNA-binding factor 2 [Source:HGNC Symbol;Acc:HGNC:1317]
#257759	#N/A	2.38824	1.22749	0.861745	1.34475	1.88547	0.774202	1.18302	1.71215	#N/A	0.963493	#N/A	0.605196	0.627377	0.722699	0.599744	#N/A	0.737151	#N/A	2.06913	#N/A	#N/A	#N/A	0.887257	1.15261	#N/A	1.6735	2.2714	2.34181	2.26383	0.434061	#N/A	0.655379	#N/A	#N/A	#N/A	#N/A	#N/A	#N/A	#N/A	#N/A	#N/A	#N/A	#N/A	#N/A	#N/A	#N/A	#N/A	#N/A	#N/A	#N/A	1.14102	0.704793	1.18002	2.04206	#N/A	2.1671	1.87204	#N/A	#N/A	#N/A	1.4109	2.66355	31	ENSG00000257759		lncRNA	novel transcript
CLASP1	#N/A	1.18631	0.550407	0.391224	0.700385	1.27241	0.794786	0.637338	0.991164	#N/A	#N/A	#N/A	0.492339	0.639938	0.474295	0.606435	#N/A	0.564842	0.5453	1.62076	0.593884	1.00507	#N/A	#N/A	0.552909	#N/A	0.825926	1.00827	0.952322	0.970461	#N/A	#N/A	#N/A	#N/A	#N/A	#N/A	#N/A	#N/A	#N/A	#N/A	#N/A	#N/A	#N/A	#N/A	#N/A	#N/A	#N/A	#N/A	#N/A	#N/A	#N/A	0.752359	0.596887	0.855723	1.3415	0.765445	2.83685	1.64885	0.899532	#N/A	#N/A	0.485127	#N/A	31	ENSG00000074054	CLASP1	protein_coding	cytoplasmic linker associated protein 1 [Source:HGNC Symbol;Acc:HGNC:17088]
PLCE1	#N/A	2.15187	2.83037	1.44242	3.0184	2.93775	2.95773	0.80985	1.0867	#N/A	1.49877	#N/A	#N/A	#N/A	#N/A	#N/A	#N/A	#N/A	#N/A	#N/A	#N/A	#N/A	#N/A	#N/A	#N/A	1.86374	3.26652	3.30216	3.47778	1.41134	#N/A	#N/A	#N/A	#N/A	1.42887	1.19252	1.3174	1.41567	1.07435	1.23956	1.43193	1.67636	1.0786	0.708794	0.891808	1.09451	0.970158	0.988275	#N/A	#N/A	1.15198	#N/A	#N/A	#N/A	#N/A	#N/A	#N/A	#N/A	#N/A	#N/A	#N/A	2.82671	2.46198	31	ENSG00000138193	PLCE1	protein_coding	phospholipase C epsilon 1 [Source:HGNC Symbol;Acc:HGNC:17175]
PKD2	#N/A	1.66905	0.308647	0.598012	0.66923	0.865701	#N/A	#N/A	#N/A	1.36143	1.37254	#N/A	#N/A	#N/A	#N/A	#N/A	#N/A	#N/A	#N/A	#N/A	#N/A	#N/A	#N/A	#N/A	#N/A	1.22595	1.36019	0.990352	0.914889	1.12543	#N/A	#N/A	#N/A	#N/A	3.13719	3.63096	3.05609	3.08766	3.10616	3.02129	3.17426	2.5315	2.81123	2.74719	2.6568	3.14405	2.71279	2.75925	0.61492	2.88209	2.48237	#N/A	#N/A	#N/A	#N/A	#N/A	#N/A	#N/A	#N/A	#N/A	#N/A	1.3789	1.44201	31	ENSG00000118762	PKD2	protein_coding	polycystin 2, transient receptor potential cation channel [Source:HGNC Symbol;Acc:HGNC:9009]
LRIG3	#N/A	2.37613	#N/A	#N/A	#N/A	#N/A	#N/A	#N/A	#N/A	0.739102	1.94119	1.07976	#N/A	#N/A	#N/A	#N/A	#N/A	#N/A	#N/A	#N/A	#N/A	#N/A	#N/A	#N/A	#N/A	1.24287	3.41178	3.10926	4.27605	2.92854	#N/A	#N/A	#N/A	#N/A	0.829501	#N/A	0.894016	0.835064	0.895515	0.725614	0.771867	0.689853	0.996994	0.948294	1.26499	1.44477	0.938525	0.960465	1.5398	1.04818	0.676076	0.756147	#N/A	#N/A	1.2926	0.953485	#N/A	#N/A	1.08293	#N/A	#N/A	7.25789	3.12654	31	ENSG00000139263	LRIG3	protein_coding	leucine rich repeats and immunoglobulin like domains 3 [Source:HGNC Symbol;Acc:HGNC:30991]
SEMA6C	#N/A	0.623331	#N/A	#N/A	#N/A	#N/A	#N/A	1.0616	#N/A	#N/A	#N/A	#N/A	1.46832	6.46912	0.200738	0.0933167	0.0489593	0.0828837	0.0364007	0.117036	0.0490209	0.0566058	#N/A	0.0507831	0.064973	#N/A	3.81224	0.401951	1.37377	0.694297	3.86256	0.488765	1.67142	#N/A	#N/A	#N/A	#N/A	#N/A	#N/A	#N/A	#N/A	#N/A	#N/A	#N/A	#N/A	#N/A	#N/A	#N/A	#N/A	#N/A	#N/A	0.414513	3.72911	0.7677	0.336187	0.149249	0.561541	0.265297	0.215891	#N/A	#N/A	1.03538	1.03402	31	ENSG00000143434	SEMA6C	protein_coding	semaphorin 6C [Source:HGNC Symbol;Acc:HGNC:10740]
ADHFE1	#N/A	2.0532	4.02097	2.2019	2.96412	3.80232	3.10282	2.19795	2.95304	#N/A	2.41603	#N/A	1.07809	2.68994	1.89323	1.89155	#N/A	1.95233	2.26126	2.54584	2.40365	2.4148	#N/A	#N/A	2.45272	#N/A	0.734785	0.690383	1.78365	#N/A	#N/A	#N/A	#N/A	#N/A	#N/A	#N/A	#N/A	#N/A	#N/A	#N/A	#N/A	#N/A	#N/A	#N/A	#N/A	#N/A	#N/A	#N/A	#N/A	#N/A	#N/A	2.46926	0.794701	1.48074	2.3645	2.08795	3.24574	2.74227	1.84159	#N/A	#N/A	0.918062	#N/A	31	ENSG00000147576	ADHFE1	protein_coding	alcohol dehydrogenase iron containing 1 [Source:HGNC Symbol;Acc:HGNC:16354]
PSMD11	#N/A	2.1033	1.43046	1.22125	1.23268	1.62086	1.54283	0.737174	3.54651	#N/A	1.87784	#N/A	0.724689	0.56136	0.712328	0.676738	#N/A	0.683272	#N/A	1.9311	#N/A	0.857858	#N/A	0.946003	#N/A	#N/A	1.07193	1.08502	0.658337	#N/A	0.518374	#N/A	#N/A	#N/A	#N/A	#N/A	#N/A	#N/A	#N/A	#N/A	#N/A	#N/A	#N/A	#N/A	#N/A	#N/A	#N/A	#N/A	#N/A	#N/A	#N/A	1.88468	1.283	1.57455	2.18119	2.35567	3.2886	3.28575	1.65211	#N/A	#N/A	1.03956	1.2294	31	ENSG00000108671	PSMD11	protein_coding	proteasome 26S subunit, non-ATPase 11 [Source:HGNC Symbol;Acc:HGNC:9556]
KCTD3	#N/A	1.84965	0.427273	#N/A	1.04282	0.692808	0.736867	#N/A	#N/A	0.680434	1.36219	#N/A	#N/A	#N/A	#N/A	#N/A	#N/A	#N/A	#N/A	#N/A	#N/A	#N/A	#N/A	#N/A	#N/A	#N/A	0.810089	1.0733	2.27895	#N/A	#N/A	#N/A	#N/A	#N/A	0.695292	#N/A	0.955206	0.771667	0.870454	0.803373	0.751812	0.854277	0.701504	0.748058	0.856618	1.38283	0.683905	0.76943	1.13441	0.791018	0.724932	0.426148	#N/A	#N/A	0.701105	#N/A	1.06138	#N/A	#N/A	#N/A	#N/A	3.33431	6.65212	31	ENSG00000136636	KCTD3	protein_coding	potassium channel tetramerization domain containing 3 [Source:HGNC Symbol;Acc:HGNC:21305]
ACSL3	#N/A	1.35513	0.568798	0.740965	0.651796	0.614702	1.02174	1.06165	1.46871	#N/A	1.61871	#N/A	0.704162	#N/A	#N/A	0.402133	#N/A	#N/A	#N/A	0.934944	#N/A	#N/A	#N/A	#N/A	0.614158	#N/A	1.15441	1.25805	1.5911	1.14236	0.959898	0.717507	0.79611	#N/A	#N/A	#N/A	#N/A	#N/A	#N/A	#N/A	#N/A	#N/A	#N/A	#N/A	#N/A	#N/A	#N/A	#N/A	#N/A	#N/A	#N/A	0.567353	0.739216	0.82515	0.712312	1.08625	1.53472	1.47694	1.18803	1.02499	#N/A	1.8262	1.5419	31	ENSG00000123983	ACSL3	protein_coding	acyl-CoA synthetase long chain family member 3 [Source:HGNC Symbol;Acc:HGNC:3570]
IL12RB2	#N/A	0.861178	3.1651	2.02175	3.5623	4.27974	2.90742	2.39938	2.0743	#N/A	#N/A	#N/A	#N/A	4.2796	4.0424	4.21077	2.29412	4.78949	1.56888	0.843574	0.426754	0.651107	#N/A	0.133388	4.24908	#N/A	#N/A	#N/A	2.00614	#N/A	1.51338	1.62432	0.91714	#N/A	#N/A	#N/A	#N/A	#N/A	#N/A	#N/A	#N/A	#N/A	#N/A	#N/A	#N/A	#N/A	#N/A	#N/A	#N/A	#N/A	#N/A	5.54346	1.52962	1.89886	5.07893	3.12232	1.41605	4.76246	1.91939	#N/A	#N/A	#N/A	#N/A	31	ENSG00000081985	IL12RB2	protein_coding	interleukin 12 receptor subunit beta 2 [Source:HGNC Symbol;Acc:HGNC:5972]
HIC1	#N/A	0.63524	#N/A	1.10888	#N/A	#N/A	#N/A	0.983924	#N/A	2.37891	#N/A	0.376903	#N/A	#N/A	#N/A	#N/A	#N/A	#N/A	#N/A	#N/A	#N/A	#N/A	#N/A	#N/A	#N/A	1.51208	3.76141	3.47038	3.5431	#N/A	1.58256	#N/A	2.96069	1.92219	8.15501	1.72559	10.6233	10.9256	7.55211	7.95464	10.7246	9.16446	13.2578	7.17218	6.84145	6.58397	9.50735	8.84488	1.77696	7.88788	8.01295	#N/A	#N/A	#N/A	#N/A	#N/A	#N/A	#N/A	#N/A	#N/A	#N/A	2.17471	1.40751	31	ENSG00000177374	HIC1	protein_coding	HIC ZBTB transcriptional repressor 1 [Source:HGNC Symbol;Acc:HGNC:4909]
SQSTM1#161011	#N/A	1.47063	3.24486	2.03289	2.90987	3.42164	2.55843	1.76506	3.9667	#N/A	4.27269	1.02241	1.2973	0.775485	0.566034	0.718526	0.931634	0.903723	#N/A	#N/A	#N/A	#N/A	#N/A	#N/A	0.758831	#N/A	0.825903	1.17118	1.57227	#N/A	#N/A	#N/A	#N/A	#N/A	#N/A	#N/A	#N/A	#N/A	#N/A	#N/A	#N/A	#N/A	#N/A	#N/A	#N/A	#N/A	#N/A	#N/A	#N/A	#N/A	#N/A	3.81737	2.13644	1.49127	2.5217	3.07049	5.56032	4.84793	2.56892	1.13425	#N/A	2.13321	2.09502	31	ENSG00000161011	SQSTM1	protein_coding	sequestosome 1 [Source:HGNC Symbol;Acc:HGNC:11280]
TBC1D19	#N/A	1.50528	0.650779	0.80884	0.735596	0.997488	0.831167	#N/A	#N/A	0.579824	1.72139	#N/A	0.538078	#N/A	#N/A	#N/A	#N/A	#N/A	#N/A	#N/A	#N/A	#N/A	#N/A	#N/A	#N/A	#N/A	1.11579	1.33057	1.25469	#N/A	#N/A	#N/A	#N/A	#N/A	0.963769	1.32392	0.767907	0.967436	0.949292	1.00042	0.88432	0.966332	0.761656	0.816868	0.74777	1.01235	0.70235	0.949021	#N/A	0.727756	0.872905	#N/A	#N/A	#N/A	#N/A	#N/A	1.77899	0.872923	#N/A	#N/A	#N/A	0.80248	#N/A	31	ENSG00000109680	TBC1D19	protein_coding	TBC1 domain family member 19 [Source:HGNC Symbol;Acc:HGNC:25624]
CAPS2	#N/A	1.35684	1.44243	0.847126	0.940087	1.13879	1.51133	1.49933	2.00429	#N/A	1.84623	#N/A	0.744137	#N/A	0.470366	#N/A	#N/A	#N/A	#N/A	#N/A	#N/A	#N/A	#N/A	#N/A	#N/A	0.795143	1.67335	1.21628	2.22982	1.24552	0.472958	0.697211	0.528234	#N/A	#N/A	0.848206	#N/A	#N/A	0.374373	#N/A	#N/A	#N/A	#N/A	0.478296	0.376475	#N/A	#N/A	0.346332	#N/A	0.392699	#N/A	#N/A	#N/A	0.61865	#N/A	1.11764	1.38543	0.69918	#N/A	#N/A	#N/A	2.44536	1.92936	31	ENSG00000180881	CAPS2	protein_coding	calcyphosine 2 [Source:HGNC Symbol;Acc:HGNC:16471]
CD63	#N/A	0.541731	2.09848	1.12338	1.37345	#N/A	0.233213	1.97122	#N/A	2.38783	0.562868	#N/A	#N/A	#N/A	#N/A	#N/A	#N/A	#N/A	#N/A	#N/A	#N/A	#N/A	#N/A	#N/A	#N/A	0.275841	0.332933	1.0675	1.04439	#N/A	#N/A	#N/A	#N/A	#N/A	7.07532	0.0713185	6.7023	6.76404	5.42324	5.29133	9.2785	0.305011	8.75706	0.706325	0.391433	0.255672	6.76382	6.09825	1.17478	0.334302	5.96393	#N/A	#N/A	#N/A	#N/A	#N/A	#N/A	#N/A	#N/A	#N/A	#N/A	1.76877	0.885684	31	ENSG00000135404	CD63	protein_coding	CD63 molecule [Source:HGNC Symbol;Acc:HGNC:1692]
RPL13	#N/A	0.051373	0.0493025	#N/A	0.0681985	#N/A	0.0558339	#N/A	#N/A	0.0403023	0.0669924	#N/A	#N/A	0.0450845	0.028014	#N/A	0.0104218	0.0242503	#N/A	#N/A	0.0133499	#N/A	#N/A	0.00737598	#N/A	#N/A	0.0737278	0.0584421	0.090597	#N/A	0.0062122	#N/A	#N/A	#N/A	0.140858	#N/A	0.107569	0.140143	#N/A	#N/A	0.125849	0.127472	#N/A	0.132628	0.0983516	0.0818895	0.123244	0.125853	0.0717352	0.119489	0.136634	0.105831	#N/A	#N/A	#N/A	#N/A	#N/A	#N/A	#N/A	#N/A	#N/A	#N/A	0.0730352	31	ENSG00000167526	RPL13	protein_coding	ribosomal protein L13 [Source:HGNC Symbol;Acc:HGNC:10303]
TLCD4	#N/A	0.80171	6.58017	5.39349	3.63825	5.46863	5.09907	2.69885	3.43892	#N/A	3.05213	#N/A	2.41732	1.20507	0.99785	1.03408	#N/A	#N/A	#N/A	0.617399	0.512181	2.17823	#N/A	#N/A	0.903498	#N/A	4.91118	3.94759	5.3321	#N/A	#N/A	#N/A	#N/A	#N/A	#N/A	#N/A	#N/A	#N/A	#N/A	#N/A	#N/A	1.05407	#N/A	#N/A	#N/A	#N/A	#N/A	#N/A	#N/A	#N/A	#N/A	4.08437	1.16845	1.64204	5.03979	4.32923	1.22307	2.59521	3.48343	#N/A	#N/A	4.91373	3.24122	31	ENSG00000152078	TLCD4	protein_coding	TLC domain containing 4 [Source:HGNC Symbol;Acc:HGNC:26477]
PHYHD1	#N/A	1.49683	2.42858	2.36162	2.42215	1.99335	1.87877	1.95398	1.89152	0.643567	1.29997	#N/A	0.759413	#N/A	#N/A	#N/A	#N/A	#N/A	#N/A	#N/A	#N/A	#N/A	#N/A	#N/A	#N/A	#N/A	2.85197	3.20093	4.29716	#N/A	#N/A	#N/A	#N/A	#N/A	1.26338	1.65238	1.02689	1.29894	1.08447	0.872133	0.74095	#N/A	1.10506	1.73468	1.39604	#N/A	0.602672	0.682093	#N/A	0.716954	0.983829	#N/A	#N/A	#N/A	#N/A	#N/A	1.67849	#N/A	#N/A	#N/A	#N/A	3.35944	3.0047	31	ENSG00000175287	PHYHD1	protein_coding	phytanoyl-CoA dioxygenase domain containing 1 [Source:HGNC Symbol;Acc:HGNC:23396]
ARMCX5-GPRASP2	#N/A	1.50083	1.11157	0.983261	1.39689	1.44588	1.4711	#N/A	1.29922	0.728777	1.16803	#N/A	#N/A	#N/A	#N/A	#N/A	#N/A	#N/A	#N/A	#N/A	#N/A	#N/A	#N/A	#N/A	#N/A	#N/A	0.616975	1.14037	0.870909	#N/A	#N/A	#N/A	#N/A	#N/A	0.517316	1.68042	0.584633	0.712504	0.894963	0.78518	0.662391	1.01459	0.954417	1.04291	1.25606	0.797952	0.884369	0.744931	0.97163	1.01354	0.742068	#N/A	#N/A	#N/A	#N/A	#N/A	#N/A	#N/A	#N/A	#N/A	#N/A	1.21905	1.7345	31	ENSG00000271147	ARMCX5-GPRASP2	lncRNA	ARMCX5-GPRASP2 readthrough [Source:HGNC Symbol;Acc:HGNC:42000]
C1QTNF2	#N/A	0.328715	2.97709	2.78461	1.27749	0.946093	#N/A	2.39497	0.603859	1.88595	0.438935	#N/A	#N/A	#N/A	#N/A	#N/A	#N/A	#N/A	#N/A	#N/A	#N/A	#N/A	#N/A	#N/A	#N/A	0.204368	1.94666	0.913509	0.992844	#N/A	#N/A	#N/A	#N/A	#N/A	7.49216	0.374969	5.70292	6.21291	6.51817	6.5939	7.64106	6.13777	7.99164	5.45146	6.80818	3.2317	6.42959	5.74503	#N/A	5.99676	5.57784	#N/A	#N/A	#N/A	#N/A	#N/A	#N/A	#N/A	#N/A	#N/A	#N/A	0.668277	0.493208	31	ENSG00000145861	C1QTNF2	protein_coding	C1q and TNF related 2 [Source:HGNC Symbol;Acc:HGNC:14325]
KLF15	#N/A	0.149859	4.43388	1.07272	0.556436	0.362136	0.381286	1.20157	0.375362	#N/A	0.219895	#N/A	0.669342	3.57024	0.671868	0.350484	0.0877636	0.105083	#N/A	0.0992361	0.0523999	#N/A	#N/A	#N/A	0.0773207	#N/A	0.800144	0.545243	0.513717	#N/A	#N/A	#N/A	#N/A	#N/A	#N/A	#N/A	#N/A	#N/A	#N/A	#N/A	#N/A	#N/A	#N/A	#N/A	#N/A	#N/A	#N/A	#N/A	#N/A	#N/A	#N/A	3.36653	1.65365	0.257416	0.482488	0.166346	0.18425	0.283237	0.274667	#N/A	#N/A	0.255752	0.225467	31	ENSG00000163884	KLF15	protein_coding	Kruppel like factor 15 [Source:HGNC Symbol;Acc:HGNC:14536]
RPS12	#N/A	0.0556289	0.0955085	0.0485122	0.0825556	#N/A	#N/A	#N/A	#N/A	#N/A	#N/A	#N/A	#N/A	0.0788239	0.0279872	0.0368958	0.0104512	0.0295191	0.00951586	#N/A	0.0144858	#N/A	#N/A	#N/A	#N/A	#N/A	0.0668124	0.102094	0.10406	#N/A	0.055159	#N/A	#N/A	#N/A	0.171894	#N/A	0.19225	0.183672	#N/A	#N/A	0.213787	0.166418	0.232461	0.173232	0.162378	0.0999896	0.221472	0.181123	0.0866129	0.20884	0.165652	0.140418	#N/A	#N/A	#N/A	#N/A	#N/A	#N/A	#N/A	#N/A	#N/A	0.106434	#N/A	31	ENSG00000112306	RPS12	protein_coding	ribosomal protein S12 [Source:HGNC Symbol;Acc:HGNC:10385]
RFX3-DT	#N/A	1.11354	2.45502	1.28834	2.30506	2.91266	2.1893	0.897421	1.49362	#N/A	#N/A	#N/A	0.864433	1.01111	1.06747	0.912202	0.894696	0.873856	1.09603	2.85444	0.971009	0.834983	#N/A	#N/A	1.00933	#N/A	1.28552	1.57493	1.63656	#N/A	#N/A	#N/A	#N/A	#N/A	#N/A	#N/A	#N/A	#N/A	#N/A	#N/A	#N/A	#N/A	#N/A	#N/A	#N/A	#N/A	#N/A	#N/A	#N/A	#N/A	#N/A	1.58941	1.15944	0.927981	3.14984	1.50287	2.28124	2.83111	1.31026	1.06016	#N/A	#N/A	#N/A	31	ENSG00000232104	RFX3-DT	lncRNA	RFX3 divergent transcript [Source:HGNC Symbol;Acc:HGNC:51197]
RANBP3L	#N/A	0.109375	3.90952	0.617025	0.363397	0.342488	#N/A	0.716851	#N/A	0.541238	0.119253	#N/A	0.382858	#N/A	#N/A	#N/A	#N/A	#N/A	#N/A	#N/A	#N/A	#N/A	#N/A	#N/A	#N/A	0.0632287	0.652909	0.22735	0.291976	#N/A	#N/A	#N/A	#N/A	#N/A	1.58273	#N/A	1.38417	1.45555	1.29284	1.15129	1.38301	1.42518	1.56706	1.16937	1.1706	0.644501	1.64273	1.59483	#N/A	1.60749	0.81544	1.43747	#N/A	#N/A	#N/A	#N/A	#N/A	#N/A	#N/A	#N/A	#N/A	0.181198	0.161061	31	ENSG00000164188	RANBP3L	protein_coding	RAN binding protein 3 like [Source:HGNC Symbol;Acc:HGNC:26353]
SCMH1	#N/A	0.860032	0.278437	#N/A	0.558301	1.13786	0.538451	0.513322	0.852335	0.317514	0.803216	#N/A	#N/A	#N/A	#N/A	#N/A	#N/A	#N/A	#N/A	#N/A	#N/A	#N/A	#N/A	#N/A	#N/A	0.766046	1.50424	1.5116	1.46937	#N/A	#N/A	#N/A	#N/A	#N/A	0.434909	#N/A	#N/A	0.335053	0.324966	0.357276	0.33898	0.409802	0.316819	0.260223	0.334757	0.381028	0.371399	0.353572	0.968525	0.300022	0.328591	#N/A	#N/A	#N/A	#N/A	#N/A	1.0951	#N/A	#N/A	#N/A	#N/A	0.728249	1.83518	31	ENSG00000010803	SCMH1	protein_coding	Scm polycomb group protein homolog 1 [Source:HGNC Symbol;Acc:HGNC:19003]
MSR1	#N/A	0.249078	1.79683	2.27216	1.18303	1.23347	#N/A	1.74433	0.974955	1.09921	0.585298	#N/A	1.11397	1.29831	#N/A	#N/A	#N/A	0.476002	0.0955077	#N/A	#N/A	#N/A	#N/A	#N/A	0.289199	#N/A	#N/A	#N/A	#N/A	#N/A	1.89979	0.14039	0.545909	0.303927	#N/A	#N/A	#N/A	#N/A	1.70692	#N/A	#N/A	#N/A	2.16323	#N/A	2.48769	#N/A	1.74966	0.917903	#N/A	2.94412	#N/A	2.35917	0.911666	#N/A	0.674588	0.474599	0.399492	0.891388	#N/A	#N/A	#N/A	#N/A	0.511526	31	ENSG00000038945	MSR1	protein_coding	macrophage scavenger receptor 1 [Source:HGNC Symbol;Acc:HGNC:7376]
ABHD15-AS1	#N/A	1.12217	1.30704	1.49332	1.32328	1.95992	1.34781	1.65318	2.54778	#N/A	2.84343	#N/A	1.4319	#N/A	0.691686	#N/A	#N/A	#N/A	#N/A	1.29386	#N/A	#N/A	#N/A	#N/A	#N/A	#N/A	1.29279	0.797478	0.759497	2.0497	0.598503	0.891044	0.658575	#N/A	#N/A	#N/A	0.355666	#N/A	#N/A	#N/A	#N/A	#N/A	#N/A	#N/A	#N/A	#N/A	#N/A	#N/A	0.658741	#N/A	#N/A	1.28172	1.15127	2.99209	1.52827	1.87951	3.4121	1.44596	2.08173	1.61712	0.840582	#N/A	#N/A	31	ENSG00000264031	ABHD15-AS1	lncRNA	ABHD15 antisense RNA 1 [Source:HGNC Symbol;Acc:HGNC:49685]
VIM	#N/A	0.894364	0.814475	#N/A	1.34727	#N/A	0.594047	#N/A	0.840314	2.20542	1.20712	#N/A	#N/A	#N/A	#N/A	#N/A	#N/A	#N/A	#N/A	#N/A	#N/A	#N/A	#N/A	#N/A	#N/A	1.88818	1.33061	1.49097	0.741524	#N/A	#N/A	#N/A	#N/A	0.602281	10.2901	7.31172	13.4055	13.7812	8.19445	8.28515	11.2998	9.11038	11.9647	9.07488	9.89386	7.06175	11.2211	10.7419	2.39312	11.6846	10.8827	#N/A	#N/A	#N/A	#N/A	#N/A	#N/A	#N/A	#N/A	#N/A	#N/A	1.55834	1.69204	31	ENSG00000026025	VIM	protein_coding	vimentin [Source:HGNC Symbol;Acc:HGNC:12692]
GASK1A	#N/A	0.350827	3.38613	2.33594	4.32167	3.95378	4.04969	2.95831	2.17907	0.779743	#N/A	#N/A	0.882482	#N/A	#N/A	#N/A	#N/A	#N/A	#N/A	#N/A	#N/A	#N/A	#N/A	#N/A	#N/A	#N/A	#N/A	#N/A	0.90263	#N/A	0.765089	#N/A	#N/A	#N/A	1.43364	#N/A	0.782023	1.60021	1.02596	1.4195	1.69827	1.44974	0.941853	0.952947	1.17772	0.851518	#N/A	0.851405	#N/A	#N/A	1.84993	1.09966	#N/A	#N/A	#N/A	0.863346	#N/A	#N/A	1.45152	#N/A	1.90624	2.18156	0.787354	31	ENSG00000144649	GASK1A	protein_coding	golgi associated kinase 1A [Source:HGNC Symbol;Acc:HGNC:24485]
SELENOM	#N/A	0.246278	3.96353	#N/A	1.04553	0.745159	0.587003	#N/A	0.567033	2.05336	0.376674	#N/A	#N/A	#N/A	#N/A	#N/A	#N/A	#N/A	#N/A	#N/A	#N/A	#N/A	#N/A	#N/A	#N/A	#N/A	1.50854	0.890601	1.11941	#N/A	#N/A	#N/A	#N/A	0.137081	8.95171	0.244395	8.0467	8.6365	8.85368	7.94044	12.1459	7.331	11.3903	5.39176	6.6688	0.848447	9.47785	8.16167	0.463715	8.57678	8.7282	#N/A	#N/A	#N/A	#N/A	#N/A	#N/A	#N/A	#N/A	#N/A	#N/A	0.976234	0.50166	31	ENSG00000198832	SELENOM	protein_coding	selenoprotein M [Source:HGNC Symbol;Acc:HGNC:30397]
KCNJ3	#N/A	0.317245	7.06934	2.9292	2.93382	2.92703	1.47519	2.93215	1.43473	#N/A	#N/A	#N/A	1.6657	2.96203	2.80772	3.63748	0.341223	2.14739	0.10311	0.276636	0.134579	#N/A	#N/A	#N/A	0.227748	#N/A	2.60365	2.24696	2.86055	#N/A	#N/A	#N/A	#N/A	#N/A	#N/A	#N/A	#N/A	#N/A	#N/A	#N/A	#N/A	#N/A	#N/A	1.28484	#N/A	#N/A	#N/A	#N/A	#N/A	#N/A	#N/A	4.59262	#N/A	1.58384	1.41176	0.662419	0.423682	1.05463	1.20451	#N/A	#N/A	1.15025	0.633974	31	ENSG00000162989	KCNJ3	protein_coding	potassium inwardly rectifying channel subfamily J member 3 [Source:HGNC Symbol;Acc:HGNC:6264]
EIF4G1	#N/A	0.575556	2.0982	1.04128	1.98019	1.31989	0.916453	#N/A	1.38266	#N/A	0.646609	#N/A	0.854458	1.70061	1.39656	1.3569	0.233864	1.0332	#N/A	0.228083	#N/A	0.250297	#N/A	#N/A	0.280218	#N/A	2.6006	1.35426	1.3318	#N/A	0.87552	#N/A	#N/A	#N/A	#N/A	#N/A	#N/A	#N/A	#N/A	#N/A	#N/A	#N/A	#N/A	#N/A	#N/A	#N/A	#N/A	#N/A	#N/A	#N/A	#N/A	3.49776	3.14605	1.04129	1.32786	0.575575	0.473045	1.04668	0.782916	0.175658	#N/A	1.28687	#N/A	31	ENSG00000114867	EIF4G1	protein_coding	eukaryotic translation initiation factor 4 gamma 1 [Source:HGNC Symbol;Acc:HGNC:3296]
HNMT	#N/A	#N/A	4.89746	3.45274	5.07523	3.97595	3.62889	3.22069	3.3646	3.5477	4.17461	3.12568	0.727644	#N/A	#N/A	#N/A	#N/A	#N/A	#N/A	#N/A	#N/A	#N/A	#N/A	#N/A	#N/A	#N/A	#N/A	#N/A	#N/A	2.90672	#N/A	#N/A	#N/A	#N/A	9.0502	6.68791	6.6426	10.2569	7.74946	7.71227	8.99299	6.29928	8.76639	6.57884	7.47731	5.38796	7.95896	8.98586	2.78204	7.34727	7.23554	#N/A	#N/A	#N/A	#N/A	#N/A	#N/A	#N/A	#N/A	#N/A	#N/A	4.25708	3.87737	31	ENSG00000150540	HNMT	protein_coding	histamine N-methyltransferase [Source:HGNC Symbol;Acc:HGNC:5028]
LINC01138	#N/A	#N/A	3.38801	2.02711	4.68403	2.57847	3.11849	3.40063	2.6896	2.49139	3.55006	2.55094	1.16478	#N/A	#N/A	#N/A	0.774686	#N/A	#N/A	#N/A	#N/A	#N/A	#N/A	#N/A	#N/A	#N/A	0.966023	#N/A	#N/A	#N/A	#N/A	#N/A	#N/A	#N/A	4.4656	4.2826	3.89541	4.41831	4.15902	4.19456	4.26183	3.76292	3.98737	4.47535	4.00472	2.55743	3.66726	3.93295	1.0827	3.6825	4.03342	#N/A	#N/A	#N/A	#N/A	#N/A	1.1648	#N/A	#N/A	#N/A	#N/A	#N/A	#N/A	31	ENSG00000274020	LINC01138	lncRNA	long intergenic non-protein coding RNA 1138 [Source:HGNC Symbol;Acc:HGNC:49454]
PPM1L	#N/A	#N/A	4.98134	1.81059	4.13275	5.62445	3.39561	2.10669	3.23321	#N/A	2.52183	#N/A	1.27443	1.00078	0.50468	1.72973	1.13595	0.968949	1.02293	0.984898	0.567276	1.24792	#N/A	#N/A	1.49964	#N/A	0.46337	0.860682	0.492871	2.6913	#N/A	#N/A	#N/A	#N/A	#N/A	#N/A	#N/A	#N/A	#N/A	#N/A	#N/A	#N/A	#N/A	#N/A	#N/A	#N/A	#N/A	#N/A	#N/A	#N/A	#N/A	0.995778	#N/A	1.15047	1.95153	0.963547	1.19925	1.47542	0.989609	#N/A	#N/A	1.55752	#N/A	31	ENSG00000163590	PPM1L	protein_coding	protein phosphatase, Mg2+/Mn2+ dependent 1L [Source:HGNC Symbol;Acc:HGNC:16381]
KCNQ1OT1	#N/A	#N/A	#N/A	#N/A	#N/A	#N/A	#N/A	1.85051	#N/A	0.535787	#N/A	#N/A	#N/A	#N/A	#N/A	#N/A	#N/A	#N/A	#N/A	#N/A	#N/A	#N/A	#N/A	#N/A	#N/A	#N/A	#N/A	#N/A	#N/A	#N/A	#N/A	#N/A	#N/A	#N/A	1.32659	2.08807	1.49659	1.62436	1.82846	1.58984	1.42236	1.0169	1.88323	1.26368	1.79617	1.22295	1.70519	1.64918	1.6277	1.90678	1.62458	1.95974	1.864	1.52988	2.26593	1.17668	1.92388	2.02806	0.626669	2.2688	1.64237	0.952346	2.33144	31	ENSG00000269821	KCNQ1OT1	lncRNA	KCNQ1 opposite strand/antisense transcript 1 [Source:HGNC Symbol;Acc:HGNC:6295]
EVC	#N/A	#N/A	4.45539	3.9068	3.60744	5.59014	3.78878	4.52147	2.95596	2.80814	3.88743	#N/A	1.20299	#N/A	#N/A	#N/A	#N/A	#N/A	#N/A	#N/A	#N/A	#N/A	#N/A	#N/A	#N/A	#N/A	3.70903	2.67205	2.82444	#N/A	#N/A	#N/A	#N/A	#N/A	4.48082	5.36764	3.78541	4.97133	4.36919	4.55846	4.68422	3.57482	4.18009	5.36251	4.35893	2.10302	2.78714	3.4972	1.06708	3.73804	4.88388	#N/A	#N/A	#N/A	#N/A	#N/A	#N/A	#N/A	#N/A	#N/A	#N/A	2.66803	#N/A	31	ENSG00000072840	EVC	protein_coding	EvC ciliary complex subunit 1 [Source:HGNC Symbol;Acc:HGNC:3497]
MRPS25	#N/A	#N/A	4.60401	2.65163	3.51007	4.67413	2.52662	2.58372	2.66211	#N/A	3.94722	#N/A	1.83911	1.73327	1.52103	1.21761	1.03236	1.49673	2.08637	3.18078	1.72321	1.50146	#N/A	#N/A	0.914081	#N/A	1.58512	0.898036	0.803793	#N/A	#N/A	#N/A	#N/A	#N/A	#N/A	#N/A	#N/A	#N/A	#N/A	#N/A	#N/A	#N/A	#N/A	#N/A	#N/A	#N/A	#N/A	#N/A	#N/A	#N/A	#N/A	1.41553	#N/A	1.16513	2.36351	0.965885	4.07697	2.50553	1.7946	#N/A	#N/A	1.36404	2.10797	31	ENSG00000131368	MRPS25	protein_coding	mitochondrial ribosomal protein S25 [Source:HGNC Symbol;Acc:HGNC:14511]
NINL	#N/A	#N/A	3.34827	3.30421	4.36143	6.23757	3.43593	3.24726	3.72722	0.817157	1.90243	0.885316	#N/A	#N/A	#N/A	#N/A	#N/A	#N/A	#N/A	#N/A	#N/A	#N/A	#N/A	#N/A	#N/A	1.22377	1.90366	2.70997	4.59601	#N/A	#N/A	#N/A	#N/A	#N/A	1.43581	#N/A	0.633	0.973525	1.38293	1.18124	0.914144	0.784004	1.18437	2.29171	1.77575	#N/A	0.721721	1.0137	0.959396	1.66402	1.70633	#N/A	#N/A	#N/A	#N/A	#N/A	#N/A	#N/A	#N/A	#N/A	#N/A	2.19173	1.8023	31	ENSG00000101004	NINL	protein_coding	ninein like [Source:HGNC Symbol;Acc:HGNC:29163]
SSPN	#N/A	#N/A	7.12853	5.01077	4.30902	6.85053	3.74071	2.86503	4.50626	#N/A	5.18201	#N/A	2.09408	0.728452	0.902592	#N/A	0.716931	#N/A	#N/A	#N/A	#N/A	0.688267	#N/A	#N/A	0.8628	#N/A	4.20609	2.64165	3.80105	2.61395	1.04501	1.04653	0.917058	#N/A	#N/A	#N/A	#N/A	#N/A	#N/A	#N/A	#N/A	#N/A	#N/A	#N/A	#N/A	#N/A	#N/A	#N/A	#N/A	#N/A	#N/A	3.15442	2.24807	1.72169	3.17096	1.60641	2.487	3.88023	3.93219	#N/A	#N/A	4.47233	5.25273	31	ENSG00000123096	SSPN	protein_coding	sarcospan [Source:HGNC Symbol;Acc:HGNC:11322]
ATP10A	#N/A	#N/A	3.51642	1.58539	3.4696	4.98477	2.58746	2.18707	1.7326	2.05581	2.06445	#N/A	#N/A	#N/A	#N/A	#N/A	#N/A	#N/A	#N/A	#N/A	#N/A	#N/A	#N/A	#N/A	#N/A	#N/A	#N/A	#N/A	#N/A	#N/A	0.696332	#N/A	0.795862	#N/A	6.86071	5.08141	4.16485	6.87303	4.97173	5.72104	7.27375	5.11674	5.84773	5.78094	4.86977	6.52572	5.58627	7.08441	0.915205	5.72943	5.97643	1.70399	#N/A	#N/A	1.89969	1.52455	#N/A	#N/A	#N/A	#N/A	#N/A	#N/A	#N/A	31	ENSG00000206190	ATP10A	protein_coding	ATPase phospholipid transporting 10A (putative) [Source:HGNC Symbol;Acc:HGNC:13542]
CRMP1	#N/A	#N/A	5.34982	2.38106	4.82233	3.95462	2.60915	3.84458	2.37012	2.77243	1.10404	#N/A	#N/A	#N/A	#N/A	#N/A	#N/A	#N/A	#N/A	#N/A	#N/A	#N/A	#N/A	#N/A	#N/A	0.414571	4.29516	2.92799	2.96704	#N/A	#N/A	#N/A	#N/A	#N/A	5.27431	0.513024	3.72431	4.57767	4.9705	4.75951	4.19656	2.83479	3.61376	4.68796	3.82962	0.97768	2.46457	3.06299	#N/A	3.11044	4.49089	#N/A	#N/A	#N/A	#N/A	#N/A	#N/A	#N/A	#N/A	#N/A	#N/A	2.68146	0.8658	31	ENSG00000072832	CRMP1	protein_coding	collapsin response mediator protein 1 [Source:HGNC Symbol;Acc:HGNC:2365]
DOK7	#N/A	#N/A	3.68907	1.93256	0.513257	0.395402	0.406418	1.07605	0.327889	#N/A	#N/A	#N/A	0.967834	6.21438	0.346313	0.159321	0.074818	0.120621	#N/A	0.10789	0.0572417	0.0599728	#N/A	#N/A	0.0860082	#N/A	0.490258	0.47963	0.381011	#N/A	4.18726	#N/A	0.313453	#N/A	#N/A	#N/A	#N/A	#N/A	#N/A	#N/A	#N/A	#N/A	#N/A	#N/A	#N/A	#N/A	#N/A	#N/A	#N/A	#N/A	#N/A	5.7482	0.963874	0.224044	0.324006	0.179784	0.187057	0.302034	0.229457	#N/A	#N/A	0.393882	#N/A	31	ENSG00000175920	DOK7	protein_coding	docking protein 7 [Source:HGNC Symbol;Acc:HGNC:26594]
PGR-AS1	#N/A	#N/A	1.3788	1.23186	#N/A	0.802339	0.519029	2.06103	#N/A	2.02822	#N/A	#N/A	#N/A	#N/A	#N/A	#N/A	#N/A	#N/A	#N/A	#N/A	#N/A	#N/A	#N/A	#N/A	#N/A	#N/A	0.574435	0.576801	0.437219	#N/A	3.25954	#N/A	0.276938	0.150019	5.62388	0.208879	4.11512	4.7318	4.28719	4.41801	5.43003	5.10502	4.6721	3.36535	4.82521	1.4236	3.07426	3.74692	0.598107	4.20454	5.48862	#N/A	#N/A	#N/A	#N/A	#N/A	#N/A	#N/A	#N/A	#N/A	#N/A	0.401004	0.289886	31	ENSG00000282728	PGR-AS1	lncRNA	PGR antisense RNA 1 [Source:HGNC Symbol;Acc:HGNC:52650]
PPM1B	#N/A	#N/A	1.48237	1.21692	1.37411	1.4276	1.27875	1.06092	2.60333	#N/A	2.56804	#N/A	0.869829	1.00678	0.913167	0.651593	0.772101	1.03401	0.859522	2.37827	#N/A	1.4931	#N/A	0.841642	0.678476	#N/A	0.773788	0.558112	#N/A	#N/A	0.879258	#N/A	0.599021	#N/A	#N/A	#N/A	#N/A	#N/A	#N/A	#N/A	#N/A	#N/A	#N/A	#N/A	#N/A	#N/A	#N/A	#N/A	#N/A	#N/A	#N/A	1.11589	0.677236	0.769843	2.2058	1.80508	3.31845	2.90134	0.955009	#N/A	#N/A	#N/A	#N/A	31	ENSG00000138032	PPM1B	protein_coding	protein phosphatase, Mg2+/Mn2+ dependent 1B [Source:HGNC Symbol;Acc:HGNC:9276]
SMS	#N/A	#N/A	0.981672	#N/A	1.1132	#N/A	1.18535	1.4822	1.561	1.18411	1.93155	#N/A	#N/A	#N/A	#N/A	#N/A	#N/A	#N/A	#N/A	#N/A	#N/A	#N/A	#N/A	#N/A	#N/A	#N/A	#N/A	#N/A	1.02255	#N/A	#N/A	#N/A	#N/A	#N/A	1.10209	1.89674	1.34661	1.25405	1.48105	1.04891	1.01315	1.29049	1.19505	1.41158	1.48718	1.36771	1.1829	1.15197	0.820055	1.33593	0.825518	0.637719	0.756327	#N/A	#N/A	#N/A	1.65749	2.0928	1.10825	#N/A	#N/A	0.904611	#N/A	31	ENSG00000102172	SMS	protein_coding	spermine synthase [Source:HGNC Symbol;Acc:HGNC:11123]
ABCB4	#N/A	#N/A	5.3809	2.9745	2.01525	0.77513	0.837244	3.00979	1.10728	#N/A	#N/A	#N/A	#N/A	2.41618	2.70121	1.95777	0.21255	0.385132	0.0962083	0.176289	#N/A	0.17781	#N/A	#N/A	0.214434	#N/A	2.10477	1.07967	#N/A	#N/A	1.84041	0.170661	0.948564	#N/A	#N/A	#N/A	#N/A	#N/A	#N/A	#N/A	#N/A	#N/A	#N/A	#N/A	#N/A	#N/A	#N/A	#N/A	#N/A	#N/A	#N/A	5.21713	1.48602	0.574635	0.591582	0.313927	0.302947	0.883938	0.420519	#N/A	#N/A	0.625562	0.443394	31	ENSG00000005471	ABCB4	protein_coding	ATP binding cassette subfamily B member 4 [Source:HGNC Symbol;Acc:HGNC:45]
TRAF3IP2-AS1	#N/A	#N/A	0.393922	0.797516	0.625368	1.0379	0.812188	0.960843	0.787863	0.495075	0.76561	#N/A	#N/A	#N/A	#N/A	#N/A	#N/A	#N/A	#N/A	#N/A	#N/A	#N/A	#N/A	#N/A	#N/A	0.616231	0.728083	#N/A	0.588601	#N/A	#N/A	#N/A	#N/A	#N/A	0.621229	0.966648	#N/A	0.645029	0.471103	0.551947	0.58031	0.527496	0.433374	0.645906	0.450106	0.603138	0.513231	0.568702	0.927328	0.46272	0.619056	#N/A	#N/A	#N/A	#N/A	#N/A	0.936591	#N/A	#N/A	#N/A	#N/A	0.889181	0.969605	31	ENSG00000231889	TRAF3IP2-AS1	lncRNA	TRAF3IP2 antisense RNA 1 [Source:HGNC Symbol;Acc:HGNC:40005]
RFX7	#N/A	#N/A	1.25722	0.901944	1.29355	2.11435	1.10885	0.891959	1.82838	#N/A	1.25359	#N/A	0.935855	1.11012	1.14713	1.07464	0.90864	0.955728	0.779574	2.88006	1.14874	0.926113	#N/A	0.876314	1.12185	#N/A	0.560304	#N/A	0.666498	#N/A	#N/A	#N/A	#N/A	#N/A	#N/A	#N/A	#N/A	#N/A	#N/A	#N/A	#N/A	#N/A	#N/A	#N/A	#N/A	#N/A	#N/A	#N/A	#N/A	#N/A	#N/A	2.03506	1.2566	1.52656	3.86768	2.30029	5.21666	4.08415	1.65048	2.54292	#N/A	#N/A	#N/A	31	ENSG00000181827	RFX7	protein_coding	regulatory factor X7 [Source:HGNC Symbol;Acc:HGNC:25777]
PSMC2	#N/A	#N/A	4.27689	2.54253	3.24186	4.52472	3.61518	1.95243	3.45769	#N/A	3.12173	1.12577	1.65136	1.23712	1.43838	1.36697	0.874898	#N/A	#N/A	1.74305	1.81723	1.65103	#N/A	#N/A	#N/A	#N/A	1.91559	0.977452	1.00406	#N/A	0.870623	#N/A	0.866738	#N/A	#N/A	#N/A	#N/A	#N/A	#N/A	#N/A	#N/A	#N/A	#N/A	#N/A	#N/A	#N/A	#N/A	#N/A	#N/A	#N/A	#N/A	2.85694	1.56731	2.29031	3.11298	5.25374	2.57968	5.68951	2.46046	#N/A	#N/A	1.64392	#N/A	31	ENSG00000161057	PSMC2	protein_coding	proteasome 26S subunit, ATPase 2 [Source:HGNC Symbol;Acc:HGNC:9548]
SCRN1	#N/A	#N/A	3.47796	2.23327	3.05954	2.18013	3.30027	2.43992	4.13173	2.46813	1.48852	#N/A	#N/A	#N/A	#N/A	#N/A	#N/A	#N/A	#N/A	#N/A	#N/A	#N/A	#N/A	#N/A	#N/A	#N/A	#N/A	#N/A	#N/A	#N/A	#N/A	0.433037	#N/A	#N/A	3.48011	#N/A	3.58151	3.76927	4.84891	3.74967	3.77192	2.44273	4.53152	4.08735	4.78399	2.68952	3.87081	4.61348	#N/A	4.10897	3.1954	2.78704	#N/A	#N/A	3.08919	2.31496	#N/A	1.29043	#N/A	#N/A	1.0907	1.58102	#N/A	31	ENSG00000136193	SCRN1	protein_coding	secernin 1 [Source:HGNC Symbol;Acc:HGNC:22192]
COX20	#N/A	#N/A	4.12657	2.29386	3.09212	2.88208	2.74728	1.60329	6.05681	#N/A	3.46772	#N/A	0.823757	0.775616	0.978091	0.62749	0.825898	0.918193	0.699569	2.05617	0.739304	0.968809	#N/A	0.987719	#N/A	#N/A	1.59333	0.939615	1.0875	2.30585	#N/A	#N/A	#N/A	#N/A	#N/A	#N/A	#N/A	#N/A	#N/A	#N/A	#N/A	#N/A	#N/A	#N/A	#N/A	#N/A	#N/A	#N/A	#N/A	#N/A	#N/A	1.0255	0.8077	0.911607	1.14367	1.48902	#N/A	1.89541	1.24478	#N/A	#N/A	1.10292	#N/A	31	ENSG00000203667	COX20	protein_coding	cytochrome c oxidase assembly factor COX20 [Source:HGNC Symbol;Acc:HGNC:26970]
LINC01877	#N/A	#N/A	2.10477	0.344546	0.223812	0.167483	0.150778	0.275632	0.137717	#N/A	0.128335	#N/A	0.273292	2.80083	0.211412	0.061023	0.0331537	0.0813315	0.0240251	#N/A	0.0293537	0.0221687	#N/A	0.0113798	0.0443841	#N/A	0.223003	0.221117	#N/A	#N/A	0.870152	#N/A	#N/A	#N/A	#N/A	#N/A	#N/A	#N/A	#N/A	#N/A	#N/A	#N/A	#N/A	#N/A	#N/A	#N/A	#N/A	#N/A	#N/A	#N/A	#N/A	0.65929	0.208498	0.108559	0.175282	0.0879261	0.10843	0.141363	0.0988812	#N/A	#N/A	#N/A	0.105193	31	ENSG00000238217	LINC01877	lncRNA	long intergenic non-protein coding RNA 1877 [Source:HGNC Symbol;Acc:HGNC:52696]
SPRY4-AS1	#N/A	#N/A	0.975405	2.2148	1.34237	1.39553	1.32303	1.67928	1.36315	2.00161	1.61727	#N/A	#N/A	#N/A	1.59734	#N/A	#N/A	#N/A	#N/A	#N/A	#N/A	#N/A	#N/A	#N/A	#N/A	1.64667	2.43695	2.02284	2.42247	#N/A	#N/A	#N/A	#N/A	#N/A	4.35821	#N/A	3.38099	3.96808	4.45361	4.01769	4.36737	3.66569	4.9214	3.45998	4.31053	3.98052	4.73902	4.42967	1.22265	4.27541	4.10235	#N/A	#N/A	#N/A	#N/A	#N/A	#N/A	#N/A	#N/A	#N/A	#N/A	#N/A	1.19962	31	ENSG00000231185	SPRY4-AS1	lncRNA	SPRY4 antisense RNA 1 [Source:HGNC Symbol;Acc:HGNC:53465]
MELTF	#N/A	#N/A	3.3992	0.467956	0.442769	0.281085	0.233423	0.366934	0.238847	1.18724	0.158977	#N/A	0.331087	#N/A	#N/A	#N/A	#N/A	#N/A	#N/A	#N/A	#N/A	#N/A	#N/A	#N/A	#N/A	#N/A	0.466828	0.296454	#N/A	#N/A	#N/A	#N/A	#N/A	#N/A	5.32555	0.127509	4.92297	5.80011	6.9318	5.52978	7.42838	0.487381	5.50396	1.14064	0.778581	0.524796	4.33693	6.63977	#N/A	5.44231	5.78645	1.53545	#N/A	#N/A	#N/A	#N/A	#N/A	#N/A	#N/A	#N/A	0.134449	0.325947	#N/A	31	ENSG00000163975	MELTF	protein_coding	melanotransferrin [Source:HGNC Symbol;Acc:HGNC:7037]
SMARCD2	#N/A	#N/A	2.38973	1.7773	1.8195	2.15842	1.92606	1.45422	2.37815	0.577272	3.41373	#N/A	1.75871	#N/A	#N/A	#N/A	#N/A	#N/A	#N/A	#N/A	#N/A	#N/A	#N/A	#N/A	#N/A	#N/A	1.86691	1.46025	0.993505	1.67395	#N/A	#N/A	#N/A	#N/A	0.737412	#N/A	0.504111	0.56818	#N/A	#N/A	0.683728	1.06516	#N/A	#N/A	#N/A	0.698792	0.540188	0.498716	1.52643	#N/A	0.811274	1.56304	1.56729	#N/A	1.19586	2.12739	2.27353	1.90357	1.11618	#N/A	#N/A	#N/A	#N/A	31	ENSG00000108604	SMARCD2	protein_coding	SWI/SNF related, matrix associated, actin dependent regulator of chromatin, subfamily d, member 2 [Source:HGNC Symbol;Acc:HGNC:11107]
USP6	#N/A	#N/A	4.2763	3.24375	1.81361	1.36103	1.43516	2.47935	0.803624	#N/A	#N/A	#N/A	1.48881	6.84615	4.14968	5.61391	#N/A	3.19193	0.107621	0.216174	0.116113	0.166955	#N/A	#N/A	0.202453	#N/A	2.7357	1.27688	1.34694	#N/A	1.44569	#N/A	#N/A	#N/A	#N/A	#N/A	#N/A	#N/A	#N/A	#N/A	#N/A	#N/A	#N/A	#N/A	#N/A	#N/A	#N/A	#N/A	#N/A	#N/A	#N/A	5.82985	2.7022	0.999	0.842322	0.463598	0.402431	0.680542	0.551936	#N/A	#N/A	0.880284	0.695994	31	ENSG00000129204	USP6	protein_coding	ubiquitin specific peptidase 6 [Source:HGNC Symbol;Acc:HGNC:12629]
ZRANB3	#N/A	#N/A	1.40305	0.518866	1.60769	2.20393	1.96222	0.886558	1.58068	#N/A	0.755174	#N/A	0.507239	0.499234	0.593848	0.674876	0.660965	0.933887	#N/A	1.68394	#N/A	#N/A	#N/A	0.804845	0.567719	#N/A	1.33489	1.11731	1.26891	#N/A	#N/A	#N/A	#N/A	#N/A	#N/A	#N/A	#N/A	#N/A	#N/A	#N/A	#N/A	#N/A	#N/A	#N/A	#N/A	#N/A	#N/A	#N/A	#N/A	#N/A	#N/A	0.682511	0.467137	0.608366	1.05613	0.822741	2.37723	1.48344	0.793114	1.09621	#N/A	0.910857	1.503	31	ENSG00000121988	ZRANB3	protein_coding	zinc finger RANBP2-type containing 3 [Source:HGNC Symbol;Acc:HGNC:25249]
SCD	#N/A	#N/A	0.162145	#N/A	0.138755	0.0775444	0.112887	0.103589	0.105166	#N/A	0.0647548	#N/A	#N/A	0.124799	#N/A	0.0267965	#N/A	#N/A	#N/A	#N/A	#N/A	#N/A	#N/A	#N/A	#N/A	#N/A	0.097196	#N/A	0.136164	#N/A	#N/A	#N/A	#N/A	#N/A	0.142109	0.0549048	0.11124	0.149166	0.175156	0.15283	0.224393	0.177747	0.145307	0.132679	0.121344	0.118466	0.156423	0.115694	#N/A	0.182432	0.486695	0.149139	0.0559556	#N/A	0.115918	0.0434912	#N/A	#N/A	#N/A	#N/A	#N/A	#N/A	#N/A	31	ENSG00000099194	SCD	protein_coding	stearoyl-CoA desaturase [Source:HGNC Symbol;Acc:HGNC:10571]
TRIM2	#N/A	#N/A	1.53809	#N/A	1.59479	1.573	1.80909	1.05916	1.34327	0.900166	2.2373	#N/A	#N/A	#N/A	#N/A	#N/A	#N/A	#N/A	#N/A	#N/A	#N/A	#N/A	#N/A	#N/A	#N/A	1.28223	1.77882	1.52624	2.59548	2.39399	#N/A	#N/A	#N/A	#N/A	0.886541	1.00447	0.818573	1.11823	1.24817	1.14335	0.953464	1.03355	1.10711	1.13481	1.14996	0.926717	1.01566	1.27647	#N/A	1.16104	1.12859	#N/A	#N/A	#N/A	#N/A	#N/A	#N/A	#N/A	#N/A	#N/A	#N/A	1.72174	2.44984	31	ENSG00000109654	TRIM2	protein_coding	tripartite motif containing 2 [Source:HGNC Symbol;Acc:HGNC:15974]
DLD	#N/A	#N/A	2.14869	1.22583	1.93995	2.26612	1.55326	1.85208	1.51896	0.882589	0.507735	0.264751	#N/A	#N/A	#N/A	#N/A	#N/A	#N/A	#N/A	0.25102	#N/A	#N/A	#N/A	#N/A	#N/A	#N/A	2.07115	1.82072	1.52859	#N/A	0.985039	0.310603	0.803853	0.437259	#N/A	#N/A	1.05223	#N/A	0.970769	#N/A	#N/A	#N/A	0.723053	#N/A	#N/A	#N/A	#N/A	#N/A	#N/A	0.825603	#N/A	1.30146	1.04942	0.665892	1.53424	0.548974	0.422065	1.0335	#N/A	#N/A	#N/A	1.43103	1.12186	31	ENSG00000091140	DLD	protein_coding	dihydrolipoamide dehydrogenase [Source:HGNC Symbol;Acc:HGNC:2898]
ABTB3	#N/A	#N/A	3.70067	1.00376	0.517563	0.319695	0.275416	0.813387	0.335656	1.03217	#N/A	0.0808204	#N/A	#N/A	#N/A	#N/A	#N/A	#N/A	#N/A	#N/A	#N/A	#N/A	#N/A	#N/A	#N/A	#N/A	0.848591	#N/A	#N/A	#N/A	0.868931	#N/A	#N/A	0.0885013	2.65563	#N/A	2.1085	2.68987	1.87069	2.60215	3.07347	2.65695	1.79358	1.34223	2.00887	0.790396	1.35885	1.69487	#N/A	1.32327	2.57658	1.09993	0.639358	#N/A	0.332054	#N/A	#N/A	#N/A	#N/A	#N/A	0.174809	#N/A	#N/A	31	ENSG00000151136	ABTB3	protein_coding	ankyrin repeat and BTB domain containing 3 [Source:HGNC Symbol;Acc:HGNC:23844]
EMILIN1	#N/A	#N/A	3.46897	1.60357	0.942223	0.67456	0.572198	1.97576	0.552098	2.29761	0.313904	#N/A	#N/A	#N/A	#N/A	#N/A	#N/A	#N/A	#N/A	#N/A	#N/A	#N/A	#N/A	#N/A	#N/A	0.15509	1.57874	0.706012	0.800821	#N/A	#N/A	#N/A	#N/A	#N/A	5.55121	0.322415	6.60261	9.28203	5.23812	6.12851	7.98514	4.93247	7.07823	6.46754	6.31312	0.729505	6.09929	6.55041	0.514595	6.28179	4.97499	#N/A	#N/A	#N/A	#N/A	#N/A	#N/A	#N/A	#N/A	#N/A	#N/A	0.459696	#N/A	31	ENSG00000138080	EMILIN1	protein_coding	elastin microfibril interfacer 1 [Source:HGNC Symbol;Acc:HGNC:19880]
KLHL33	#N/A	#N/A	2.61358	1.96643	1.09663	0.561489	0.437976	1.57727	#N/A	#N/A	0.268843	#N/A	1.40927	2.02177	1.60189	1.08523	#N/A	0.305313	0.0855114	0.123588	0.0614779	0.0620622	#N/A	#N/A	0.119558	#N/A	1.08102	0.791115	0.681272	#N/A	2.6691	#N/A	0.436002	#N/A	#N/A	#N/A	#N/A	#N/A	#N/A	#N/A	#N/A	#N/A	#N/A	#N/A	#N/A	#N/A	#N/A	#N/A	#N/A	#N/A	#N/A	4.48157	1.64035	0.53424	0.326989	0.185228	#N/A	0.288747	0.27213	#N/A	#N/A	0.424329	0.272389	31	ENSG00000185271	KLHL33	protein_coding	kelch like family member 33 [Source:HGNC Symbol;Acc:HGNC:31952]
ACVR1C	#N/A	#N/A	4.10469	1.51573	2.31563	2.15301	1.35391	2.248	0.838373	#N/A	0.631656	0.213158	1.64177	#N/A	2.27623	2.73286	#N/A	#N/A	#N/A	#N/A	0.141845	#N/A	#N/A	#N/A	#N/A	0.338358	2.17341	1.22359	1.77642	#N/A	1.86506	#N/A	2.99191	0.318169	0.854997	0.71647	#N/A	0.898316	#N/A	0.897081	1.07831	#N/A	#N/A	#N/A	#N/A	#N/A	#N/A	#N/A	#N/A	#N/A	#N/A	2.56241	#N/A	1.19578	0.924884	0.611029	#N/A	0.842524	#N/A	#N/A	#N/A	#N/A	0.717987	31	ENSG00000123612	ACVR1C	protein_coding	activin A receptor type 1C [Source:HGNC Symbol;Acc:HGNC:18123]
SMPDL3A	#N/A	#N/A	4.28854	3.7865	3.11386	2.21483	1.58802	1.91501	1.35321	#N/A	0.422519	#N/A	0.992453	2.00674	2.32521	1.14784	0.298537	0.490993	0.162767	0.212876	#N/A	0.177824	#N/A	0.0412504	0.238033	#N/A	1.33154	1.47328	1.54777	#N/A	0.967932	#N/A	#N/A	#N/A	#N/A	#N/A	#N/A	#N/A	#N/A	#N/A	#N/A	#N/A	#N/A	#N/A	#N/A	#N/A	#N/A	#N/A	#N/A	#N/A	#N/A	2.33149	2.74999	1.36794	1.06249	0.37671	0.342613	0.889435	#N/A	#N/A	#N/A	0.936096	#N/A	31	ENSG00000172594	SMPDL3A	protein_coding	sphingomyelin phosphodiesterase acid like 3A [Source:HGNC Symbol;Acc:HGNC:17389]
GEM	#N/A	#N/A	0.485466	0.318047	0.21225	0.195465	#N/A	0.194965	0.192602	0.358701	#N/A	0.0428715	#N/A	#N/A	#N/A	#N/A	0.0283698	#N/A	#N/A	#N/A	#N/A	#N/A	#N/A	#N/A	#N/A	0.0543745	0.227156	0.198642	#N/A	#N/A	0.45107	#N/A	0.093491	#N/A	1.74629	#N/A	1.99011	2.20701	1.69984	2.25114	3.85475	0.356567	1.67901	1.51456	0.824828	0.285132	1.24089	2.60653	#N/A	2.54539	1.71576	#N/A	0.355458	#N/A	#N/A	#N/A	#N/A	#N/A	#N/A	#N/A	#N/A	0.153209	#N/A	31	ENSG00000164949	GEM	protein_coding	GTP binding protein overexpressed in skeletal muscle [Source:HGNC Symbol;Acc:HGNC:4234]
KIAA1614	#N/A	#N/A	3.3497	2.71182	2.79407	2.36103	2.76765	2.23905	1.57918	2.54956	0.982544	#N/A	0.85504	#N/A	#N/A	#N/A	#N/A	#N/A	#N/A	#N/A	#N/A	#N/A	#N/A	#N/A	#N/A	0.451366	1.09256	1.51402	1.23179	#N/A	#N/A	#N/A	#N/A	#N/A	2.87244	#N/A	2.67645	2.94861	2.77869	3.1391	2.99245	2.5296	2.57438	2.94928	2.56995	2.26266	2.61497	2.43708	#N/A	2.262	2.28119	#N/A	#N/A	#N/A	#N/A	#N/A	#N/A	#N/A	#N/A	#N/A	#N/A	2.10192	0.759335	31	ENSG00000135835	KIAA1614	protein_coding	KIAA1614 [Source:HGNC Symbol;Acc:HGNC:29327]
C5	#N/A	#N/A	1.87242	#N/A	1.94896	2.22218	2.75843	1.62762	0.94746	2.65363	#N/A	#N/A	1.31909	#N/A	#N/A	#N/A	#N/A	#N/A	#N/A	#N/A	#N/A	#N/A	#N/A	#N/A	#N/A	0.638785	#N/A	#N/A	#N/A	#N/A	#N/A	#N/A	#N/A	#N/A	6.759	0.800193	5.2119	5.75141	5.95141	4.88566	6.74171	5.62654	6.07987	5.76582	4.78541	5.95491	6.02586	6.39528	0.911499	7.02473	5.90383	0.748117	#N/A	#N/A	#N/A	#N/A	#N/A	#N/A	1.22911	#N/A	0.726137	1.70948	0.941575	31	ENSG00000106804	C5	protein_coding	complement C5 [Source:HGNC Symbol;Acc:HGNC:1331]
MCOLN2	#N/A	#N/A	0.178389	0.164522	0.175249	#N/A	0.141266	0.175077	0.150724	0.0758074	0.113755	#N/A	0.0760316	#N/A	#N/A	#N/A	#N/A	#N/A	#N/A	#N/A	#N/A	#N/A	#N/A	#N/A	#N/A	#N/A	#N/A	#N/A	#N/A	#N/A	0.135693	#N/A	0.0370508	#N/A	0.217619	#N/A	0.22951	0.235463	0.261932	0.21566	5.06845	0.175239	4.1332	0.187368	0.213993	0.149247	0.209899	0.215631	#N/A	0.283991	0.444558	0.334603	0.0956644	0.0858654	0.152017	#N/A	#N/A	#N/A	0.0962113	#N/A	#N/A	#N/A	#N/A	31	ENSG00000153898	MCOLN2	protein_coding	mucolipin TRP cation channel 2 [Source:HGNC Symbol;Acc:HGNC:13357]
CD99L2	#N/A	#N/A	1.36212	1.07761	1.17098	2.0191	1.56861	0.861559	1.885	#N/A	0.875229	#N/A	0.744137	1.14682	1.01516	0.988395	#N/A	1.0402	#N/A	2.75886	1.4621	2.00706	#N/A	0.693853	0.966139	#N/A	0.927918	0.949794	0.641354	#N/A	0.437392	0.886161	#N/A	#N/A	#N/A	#N/A	#N/A	#N/A	#N/A	#N/A	#N/A	#N/A	#N/A	#N/A	#N/A	#N/A	#N/A	#N/A	#N/A	#N/A	#N/A	1.38827	0.835242	1.26899	1.94207	2.05057	2.9004	3.16336	0.966562	#N/A	#N/A	#N/A	#N/A	31	ENSG00000102181	CD99L2	protein_coding	CD99 molecule like 2 [Source:HGNC Symbol;Acc:HGNC:18237]
#270110	#N/A	#N/A	3.52487	1.17233	0.571493	0.505885	0.380823	1.26023	0.60627	#N/A	0.250514	#N/A	0.682531	5.56441	0.352493	0.214578	0.0735572	0.103917	0.0364848	0.106694	0.0509468	0.0591503	#N/A	#N/A	0.0761565	#N/A	0.560255	0.419204	0.333315	#N/A	2.07656	#N/A	0.26047	#N/A	#N/A	#N/A	#N/A	#N/A	#N/A	#N/A	#N/A	#N/A	#N/A	#N/A	#N/A	#N/A	#N/A	#N/A	#N/A	#N/A	#N/A	3.24407	0.54067	#N/A	0.293821	0.187079	0.16718	0.377334	0.314479	#N/A	#N/A	#N/A	#N/A	31	ENSG00000270110		lncRNA	novel transcript, antisense to OBSCN
AGPS	#N/A	#N/A	#N/A	#N/A	0.74743	#N/A	0.970481	0.802578	2.09656	0.487331	#N/A	#N/A	0.557506	#N/A	#N/A	#N/A	#N/A	#N/A	#N/A	#N/A	#N/A	#N/A	#N/A	#N/A	#N/A	#N/A	#N/A	#N/A	#N/A	#N/A	0.418517	#N/A	#N/A	#N/A	0.623241	#N/A	0.572191	0.559415	0.672591	0.641579	0.556867	0.816465	0.4333	0.496965	0.597023	#N/A	0.519492	0.518856	0.805221	0.505089	0.484818	0.500384	#N/A	0.69727	1.70064	1.33758	2.31496	1.07325	0.97888	#N/A	0.850384	#N/A	0.940141	31	ENSG00000018510	AGPS	protein_coding	alkylglycerone phosphate synthase [Source:HGNC Symbol;Acc:HGNC:327]
PTH1R	#N/A	#N/A	2.32397	2.75985	1.59468	#N/A	2.23729	1.88516	1.43544	1.45041	#N/A	#N/A	#N/A	#N/A	0.900626	#N/A	#N/A	#N/A	#N/A	#N/A	#N/A	#N/A	#N/A	#N/A	#N/A	0.352853	4.48011	1.93	2.91624	#N/A	1.02129	#N/A	#N/A	#N/A	7.36382	0.568764	6.00628	6.02705	6.2128	5.29998	6.88042	8.07736	6.16983	5.66902	5.21582	3.95691	6.88115	6.49139	#N/A	5.20695	6.28642	#N/A	#N/A	#N/A	#N/A	#N/A	#N/A	#N/A	#N/A	#N/A	#N/A	1.98759	0.765883	31	ENSG00000160801	PTH1R	protein_coding	parathyroid hormone 1 receptor [Source:HGNC Symbol;Acc:HGNC:9608]
SLC7A6	#N/A	#N/A	1.53486	0.710269	1.72262	2.661	1.65717	0.783795	2.18109	#N/A	1.64284	#N/A	1.26591	#N/A	0.970048	0.673471	#N/A	#N/A	#N/A	#N/A	#N/A	#N/A	#N/A	#N/A	1.34303	#N/A	1.31149	1.01115	1.05154	1.78006	1.80352	1.49178	1.36167	0.948084	#N/A	#N/A	#N/A	#N/A	#N/A	#N/A	#N/A	#N/A	#N/A	#N/A	#N/A	#N/A	#N/A	#N/A	0.654226	#N/A	#N/A	4.90576	2.21183	2.29665	4.00031	3.56647	3.48023	4.01437	2.48911	1.45405	#N/A	#N/A	1.0698	31	ENSG00000103064	SLC7A6	protein_coding	solute carrier family 7 member 6 [Source:HGNC Symbol;Acc:HGNC:11064]
#287999	#N/A	#N/A	0.992893	0.254324	0.223578	0.201878	#N/A	0.486017	0.157512	0.338007	0.118103	#N/A	#N/A	#N/A	#N/A	#N/A	#N/A	#N/A	#N/A	#N/A	#N/A	#N/A	#N/A	#N/A	#N/A	#N/A	0.266967	#N/A	#N/A	#N/A	0.660864	#N/A	#N/A	#N/A	2.04268	#N/A	1.09294	1.87657	1.48315	2.57734	1.83674	0.989051	1.72203	1.59005	1.09595	#N/A	1.57	1.4331	#N/A	1.97367	#N/A	1.55975	0.283148	0.116344	0.177746	#N/A	#N/A	0.145141	0.117323	#N/A	0.0697456	0.173606	#N/A	31	ENSG00000287999		lncRNA	novel transcript
SEC24D	#N/A	#N/A	0.471511	1.08339	1.05797	#N/A	0.837952	0.786066	#N/A	1.70102	#N/A	1.01541	#N/A	#N/A	#N/A	#N/A	#N/A	#N/A	#N/A	#N/A	#N/A	#N/A	#N/A	#N/A	#N/A	1.08775	#N/A	#N/A	0.77431	#N/A	#N/A	#N/A	0.867251	0.98945	2.4147	1.86991	2.37473	2.04123	2.39802	2.17781	2.21565	2.13131	2.26238	2.00407	2.27143	2.68409	2.24507	2.27402	#N/A	2.04135	1.72125	#N/A	#N/A	#N/A	0.741947	#N/A	1.16866	#N/A	#N/A	#N/A	#N/A	1.78943	1.67933	31	ENSG00000150961	SEC24D	protein_coding	SEC24 homolog D, COPII coat complex component [Source:HGNC Symbol;Acc:HGNC:10706]
RTL8C	#N/A	#N/A	2.43922	0.804127	0.437021	0.250992	0.17672	0.575637	0.206578	0.465771	0.133244	#N/A	#N/A	#N/A	#N/A	#N/A	#N/A	#N/A	#N/A	#N/A	#N/A	#N/A	#N/A	#N/A	#N/A	#N/A	0.244966	#N/A	0.209741	#N/A	#N/A	#N/A	#N/A	#N/A	1.66685	#N/A	3.23944	2.13	2.16918	2.20641	2.15788	1.72663	2.09521	2.36076	1.64159	#N/A	1.9813	2.26718	0.319569	2.66423	1.89186	#N/A	#N/A	#N/A	#N/A	#N/A	#N/A	0.170793	0.152428	#N/A	0.113319	0.199658	0.137663	31	ENSG00000134590	RTL8C	protein_coding	retrotransposon Gag like 8C [Source:HGNC Symbol;Acc:HGNC:2569]
LINC02234	#N/A	#N/A	0.89307	0.259604	0.215955	#N/A	#N/A	0.236092	0.169555	#N/A	#N/A	#N/A	0.150794	#N/A	#N/A	#N/A	#N/A	#N/A	#N/A	#N/A	#N/A	#N/A	#N/A	#N/A	#N/A	#N/A	#N/A	0.207998	0.214193	#N/A	0.423951	#N/A	#N/A	#N/A	1.42437	#N/A	1.39946	1.53222	1.65923	1.70759	1.63356	0.985775	1.54496	0.844503	0.726294	0.247077	1.48777	1.25565	#N/A	2.22142	1.79262	0.420968	0.203745	0.107638	0.172109	0.0942631	#N/A	#N/A	0.114343	#N/A	#N/A	#N/A	0.152049	31	ENSG00000248202	LINC02234	lncRNA	long intergenic non-protein coding RNA 2234 [Source:HGNC Symbol;Acc:HGNC:53105]
TUB	#N/A	#N/A	3.69317	3.49032	3.06083	2.74893	1.77047	1.51145	1.12753	1.48408	0.918478	#N/A	#N/A	#N/A	#N/A	#N/A	#N/A	#N/A	#N/A	#N/A	#N/A	#N/A	#N/A	#N/A	#N/A	#N/A	4.71996	2.09639	2.49215	#N/A	#N/A	#N/A	#N/A	#N/A	2.40114	#N/A	2.51453	1.86396	2.56667	2.57564	2.10696	1.93738	1.98515	1.83062	1.93907	2.53532	1.82463	1.89845	#N/A	2.25737	2.45178	#N/A	1.05337	#N/A	#N/A	#N/A	0.553338	#N/A	#N/A	#N/A	#N/A	1.53602	0.932519	31	ENSG00000166402	TUB	protein_coding	TUB bipartite transcription factor [Source:HGNC Symbol;Acc:HGNC:12406]
SSR3	#N/A	#N/A	3.10457	2.24851	2.41362	1.40068	1.93463	1.28744	2.35043	3.42652	1.79624	0.478852	#N/A	#N/A	#N/A	#N/A	#N/A	#N/A	#N/A	#N/A	#N/A	#N/A	#N/A	#N/A	#N/A	0.874161	#N/A	0.769577	#N/A	#N/A	#N/A	#N/A	#N/A	#N/A	3.9395	3.18645	5.48666	5.00961	5.77596	4.8835	4.82223	4.38338	6.85507	5.66507	5.9069	6.87503	5.26327	4.95566	0.898714	5.99097	4.46027	#N/A	#N/A	#N/A	#N/A	#N/A	#N/A	1.92893	#N/A	#N/A	0.981223	#N/A	#N/A	31	ENSG00000114850	SSR3	protein_coding	signal sequence receptor subunit 3 [Source:HGNC Symbol;Acc:HGNC:11325]
PKD2L2	#N/A	#N/A	2.47472	1.68959	3.08345	2.66679	2.09769	1.0764	1.41272	#N/A	1.89421	#N/A	0.985318	1.96635	1.93881	1.42052	1.15898	2.43909	2.30249	#N/A	1.66494	2.08386	#N/A	#N/A	1.72953	#N/A	0.950484	#N/A	1.14447	#N/A	0.623953	#N/A	#N/A	#N/A	#N/A	#N/A	#N/A	#N/A	#N/A	#N/A	#N/A	#N/A	#N/A	#N/A	#N/A	#N/A	#N/A	#N/A	#N/A	#N/A	#N/A	2.28213	1.42471	1.71145	4.04314	1.3881	3.13968	3.72392	1.10417	0.642312	#N/A	#N/A	2.41447	31	ENSG00000078795	PKD2L2	protein_coding	polycystin 2 like 2, transient receptor potential cation channel [Source:HGNC Symbol;Acc:HGNC:9012]
PMPCA	#N/A	#N/A	2.17178	#N/A	0.937215	0.730851	0.552648	1.15337	0.377185	1.09101	0.361835	#N/A	0.581972	#N/A	#N/A	#N/A	#N/A	#N/A	#N/A	#N/A	#N/A	#N/A	#N/A	#N/A	#N/A	#N/A	1.37581	0.873306	#N/A	#N/A	#N/A	#N/A	#N/A	#N/A	0.89634	#N/A	1.67149	1.20901	1.2028	1.30276	1.01961	0.744803	1.26755	1.06323	0.766829	0.659577	1.15367	1.01895	#N/A	1.09444	1.09051	2.37173	1.24571	0.354583	#N/A	#N/A	#N/A	0.350744	0.308721	#N/A	#N/A	#N/A	#N/A	31	ENSG00000165688	PMPCA	protein_coding	peptidase, mitochondrial processing subunit alpha [Source:HGNC Symbol;Acc:HGNC:18667]
TSHZ3-AS1	#N/A	#N/A	1.16198	#N/A	1.34911	#N/A	1.63885	1.19346	#N/A	3.01353	0.885004	0.218282	#N/A	#N/A	#N/A	#N/A	#N/A	#N/A	#N/A	#N/A	#N/A	#N/A	#N/A	#N/A	#N/A	0.552534	2.11899	2.05975	3.05443	#N/A	#N/A	#N/A	#N/A	#N/A	5.6647	0.513216	5.68151	10.2404	6.43904	7.50143	7.42571	6.92615	6.69295	4.678	5.26963	4.54423	6.26052	7.23165	2.37091	5.99617	6.80015	#N/A	0.826786	#N/A	#N/A	#N/A	#N/A	#N/A	#N/A	#N/A	#N/A	3.19539	0.987145	31	ENSG00000267662	TSHZ3-AS1	lncRNA	TSHZ3 antisense RNA 1 [Source:HGNC Symbol;Acc:HGNC:55288]
POLR3G	#N/A	#N/A	2.1834	1.7532	2.27064	1.38851	1.00671	1.13646	0.941046	0.981269	#N/A	#N/A	0.944802	#N/A	#N/A	#N/A	#N/A	#N/A	#N/A	#N/A	#N/A	#N/A	#N/A	#N/A	#N/A	#N/A	1.27278	1.35755	1.59166	#N/A	#N/A	#N/A	#N/A	#N/A	0.719413	#N/A	0.9801	0.82815	0.733879	1.20795	0.857752	0.952962	#N/A	0.863338	0.924041	#N/A	#N/A	0.735267	#N/A	#N/A	1.19211	1.53706	2.00451	#N/A	0.989154	#N/A	0.320898	1.02474	#N/A	#N/A	0.535144	0.68865	0.553505	31	ENSG00000113356	POLR3G	protein_coding	RNA polymerase III subunit G [Source:HGNC Symbol;Acc:HGNC:30075]
ZNF32	#N/A	#N/A	0.307731	0.153914	0.152596	#N/A	0.120748	0.167787	#N/A	0.222757	0.0869919	#N/A	#N/A	#N/A	#N/A	#N/A	0.0192886	#N/A	#N/A	#N/A	#N/A	#N/A	#N/A	#N/A	#N/A	#N/A	0.171623	#N/A	0.120098	#N/A	#N/A	#N/A	#N/A	#N/A	0.654231	0.0763365	0.654639	1.24139	1.41267	1.11524	2.56691	0.201167	#N/A	0.31445	0.251081	#N/A	1.25464	1.59173	#N/A	0.638696	0.822027	0.348295	0.109861	#N/A	0.119224	0.0700284	0.111787	#N/A	#N/A	#N/A	#N/A	0.152154	0.16173	31	ENSG00000169740	ZNF32	protein_coding	zinc finger protein 32 [Source:HGNC Symbol;Acc:HGNC:13095]
TBX18-AS1	#N/A	#N/A	0.854965	0.633494	0.470793	0.370819	0.307129	0.708996	0.289849	0.306356	#N/A	#N/A	#N/A	#N/A	#N/A	#N/A	#N/A	#N/A	#N/A	#N/A	#N/A	#N/A	#N/A	#N/A	#N/A	#N/A	0.482886	0.392099	0.391746	#N/A	0.382927	#N/A	#N/A	0.0691824	6.66701	#N/A	6.05273	7.43686	7.82637	7.4076	8.90955	0.755871	8.21986	0.962734	0.774915	0.418418	8.59496	7.41918	0.284617	7.27243	7.18551	#N/A	#N/A	#N/A	#N/A	#N/A	#N/A	#N/A	#N/A	#N/A	#N/A	0.3233	0.233921	31	ENSG00000228290	TBX18-AS1	lncRNA	TBX18 antisense RNA 1 [Source:HGNC Symbol;Acc:HGNC:52256]
ANKRD13B	#N/A	#N/A	2.72481	0.679876	0.454017	0.280956	0.232573	0.648694	#N/A	1.25853	0.175931	#N/A	#N/A	#N/A	#N/A	#N/A	#N/A	#N/A	#N/A	#N/A	#N/A	#N/A	#N/A	#N/A	#N/A	#N/A	0.473387	0.349739	#N/A	#N/A	#N/A	#N/A	#N/A	#N/A	2.7164	0.108888	2.26532	2.09472	2.06912	3.20131	2.66997	2.56287	2.25749	2.63008	1.42351	#N/A	2.27765	2.28755	0.256721	2.35628	3.19467	1.66427	0.758587	#N/A	#N/A	0.14141	#N/A	#N/A	#N/A	#N/A	#N/A	0.250643	0.18003	31	ENSG00000198720	ANKRD13B	protein_coding	ankyrin repeat domain 13B [Source:HGNC Symbol;Acc:HGNC:26363]
#228714	#N/A	#N/A	0.271976	0.159005	0.164491	0.164196	0.111184	0.0993058	0.144045	0.162956	#N/A	#N/A	#N/A	#N/A	#N/A	#N/A	#N/A	#N/A	#N/A	0.0103819	#N/A	#N/A	#N/A	0.00433485	#N/A	#N/A	0.134224	0.131488	0.166317	#N/A	0.1499	#N/A	0.0400277	#N/A	1.30344	#N/A	0.630306	1.13002	0.608894	0.98115	2.18374	0.514043	1.82279	0.393827	0.162254	0.120522	0.964758	2.61695	#N/A	0.70095	2.52156	#N/A	#N/A	#N/A	#N/A	#N/A	#N/A	#N/A	#N/A	#N/A	#N/A	0.150372	#N/A	31	ENSG00000228714		lncRNA	novel transcript, antisense to DEC1
DAGLA	#N/A	#N/A	2.28291	1.34199	#N/A	0.654885	0.675933	1.0551	0.566991	#N/A	#N/A	0.0991919	0.763307	#N/A	#N/A	#N/A	#N/A	#N/A	#N/A	#N/A	#N/A	#N/A	#N/A	#N/A	#N/A	#N/A	#N/A	#N/A	#N/A	#N/A	#N/A	#N/A	#N/A	#N/A	1.77792	0.321859	1.26906	1.86007	0.872839	1.85999	2.63408	2.33083	0.771635	0.828679	#N/A	0.976967	#N/A	1.21774	#N/A	0.778861	2.4332	1.74346	1.24284	#N/A	0.48189	0.352657	0.229259	0.593214	#N/A	#N/A	0.367104	0.391857	0.242154	31	ENSG00000134780	DAGLA	protein_coding	diacylglycerol lipase alpha [Source:HGNC Symbol;Acc:HGNC:1165]
UQCRC2	#N/A	#N/A	1.09189	0.828569	#N/A	1.6486	0.927901	0.789089	#N/A	#N/A	1.49049	#N/A	#N/A	2.43804	2.52298	1.85027	0.569236	1.7316	1.99338	3.62401	1.04773	2.32505	#N/A	0.230504	2.927	#N/A	1.19072	2.1297	0.928997	#N/A	0.876721	#N/A	#N/A	#N/A	#N/A	#N/A	#N/A	#N/A	#N/A	#N/A	#N/A	#N/A	#N/A	#N/A	#N/A	#N/A	#N/A	#N/A	#N/A	#N/A	#N/A	3.1934	1.73522	1.43556	2.04158	1.5127	2.3925	2.47106	1.90573	#N/A	#N/A	1.9684	1.6179	31	ENSG00000140740	UQCRC2	protein_coding	ubiquinol-cytochrome c reductase core protein 2 [Source:HGNC Symbol;Acc:HGNC:12586]
SBF2-AS1	#N/A	#N/A	#N/A	#N/A	#N/A	0.936616	#N/A	0.757648	#N/A	1.16778	#N/A	#N/A	#N/A	#N/A	#N/A	#N/A	#N/A	#N/A	#N/A	#N/A	#N/A	#N/A	#N/A	#N/A	#N/A	1.16361	0.740081	#N/A	1.31677	0.679423	#N/A	#N/A	#N/A	#N/A	1.24465	1.15422	1.30269	1.21213	1.49395	1.09877	1.12899	1.29146	1.50284	1.52844	1.55311	1.75533	1.60871	1.32446	#N/A	1.37532	1.06133	0.641776	#N/A	#N/A	1.00716	#N/A	1.04153	0.987214	1.38861	#N/A	1.52291	1.54575	1.43005	31	ENSG00000246273	SBF2-AS1	lncRNA	SBF2 antisense RNA 1 [Source:HGNC Symbol;Acc:HGNC:27438]
ATL2	#N/A	#N/A	0.736389	#N/A	#N/A	1.1028	1.16083	0.433704	1.61033	#N/A	1.0535	#N/A	0.627349	0.580165	0.683915	0.832118	0.800592	#N/A	#N/A	2.01239	0.640023	0.862839	#N/A	#N/A	#N/A	#N/A	1.31542	0.950223	1.32687	2.25113	0.630512	#N/A	0.510437	#N/A	#N/A	#N/A	#N/A	#N/A	#N/A	#N/A	#N/A	#N/A	#N/A	#N/A	#N/A	#N/A	#N/A	#N/A	#N/A	#N/A	#N/A	1.19367	0.763281	1.1351	2.34457	1.83056	3.65237	2.40641	1.36235	1.59973	#N/A	1.80391	1.7048	31	ENSG00000119787	ATL2	protein_coding	atlastin GTPase 2 [Source:HGNC Symbol;Acc:HGNC:24047]
FUT10	#N/A	#N/A	#N/A	0.796684	0.762242	#N/A	0.7938	0.55597	0.796339	0.673415	1.07545	#N/A	#N/A	#N/A	#N/A	#N/A	#N/A	#N/A	#N/A	#N/A	#N/A	#N/A	#N/A	#N/A	#N/A	#N/A	0.679031	#N/A	1.09444	#N/A	#N/A	#N/A	#N/A	#N/A	0.672508	#N/A	0.782493	1.01924	0.747265	0.855037	0.957458	1.22141	0.675161	0.830058	0.666988	1.42461	0.588805	0.733885	#N/A	0.772612	1.28456	#N/A	#N/A	0.92854	0.710159	1.31831	#N/A	#N/A	1.20319	#N/A	0.719639	2.43299	1.32114	31	ENSG00000172728	FUT10	protein_coding	fucosyltransferase 10 [Source:HGNC Symbol;Acc:HGNC:19234]
MRAS	#N/A	#N/A	3.20636	1.12772	2.735	4.52144	2.83678	#N/A	3.84996	#N/A	2.67525	#N/A	1.59628	0.793156	1.22538	0.84389	#N/A	1.01506	#N/A	1.74904	#N/A	1.29778	#N/A	#N/A	1.37462	#N/A	1.5748	1.27013	1.10985	2.8882	0.883652	#N/A	1.0986	#N/A	#N/A	#N/A	#N/A	#N/A	#N/A	#N/A	#N/A	#N/A	#N/A	#N/A	#N/A	#N/A	#N/A	#N/A	#N/A	#N/A	#N/A	3.65624	1.98562	2.31738	4.46173	2.75113	3.61563	4.09752	1.61723	#N/A	#N/A	4.65231	5.35204	31	ENSG00000158186	MRAS	protein_coding	muscle RAS oncogene homolog [Source:HGNC Symbol;Acc:HGNC:7227]
PLA2G4A	#N/A	#N/A	2.4188	#N/A	0.457681	0.296187	0.241118	#N/A	0.201255	2.1214	#N/A	0.0653897	#N/A	#N/A	#N/A	#N/A	#N/A	#N/A	#N/A	#N/A	#N/A	#N/A	#N/A	#N/A	#N/A	#N/A	#N/A	#N/A	#N/A	#N/A	1.69793	0.0508244	0.155041	#N/A	0.415704	0.135805	4.48945	5.7275	5.65766	0.448673	7.58356	1.45502	8.40642	3.74172	0.475775	0.279724	6.4067	0.292219	#N/A	0.844674	6.20169	3.01152	#N/A	#N/A	0.258779	#N/A	#N/A	0.281097	#N/A	#N/A	0.155328	0.185496	#N/A	31	ENSG00000116711	PLA2G4A	protein_coding	phospholipase A2 group IVA [Source:HGNC Symbol;Acc:HGNC:9035]
#284418	#N/A	#N/A	0.254878	0.167432	0.191599	0.18474	0.127496	#N/A	0.160099	0.180968	0.0997388	#N/A	#N/A	0.380348	#N/A	#N/A	#N/A	#N/A	#N/A	#N/A	#N/A	#N/A	#N/A	#N/A	#N/A	#N/A	#N/A	0.191874	#N/A	#N/A	#N/A	#N/A	#N/A	#N/A	1.1517	0.0688249	0.793681	1.19323	1.51317	1.5037	1.73191	0.486057	1.30108	0.379828	0.255415	0.139235	1.48082	1.27233	#N/A	1.57308	2.13121	0.605406	0.179261	#N/A	0.166556	#N/A	#N/A	0.142042	#N/A	#N/A	#N/A	0.146011	#N/A	31	ENSG00000284418		lncRNA	novel transcript
#249631	#N/A	#N/A	#N/A	#N/A	0.226761	#N/A	#N/A	#N/A	0.132465	0.335079	#N/A	0.0385848	#N/A	#N/A	#N/A	#N/A	#N/A	#N/A	#N/A	#N/A	#N/A	#N/A	#N/A	#N/A	#N/A	0.0390734	#N/A	0.166996	0.165211	#N/A	0.599002	#N/A	0.0597198	#N/A	2.18805	0.0583109	4.09862	4.05223	4.18682	0.400645	4.40286	0.354308	4.50887	0.408642	0.219832	0.146507	4.22001	4.53152	#N/A	3.78381	0.525141	1.91813	0.235569	#N/A	0.158962	0.0864905	#N/A	0.127069	#N/A	#N/A	#N/A	0.138475	#N/A	31	ENSG00000249631		lncRNA	novel transcript
SLIT3	#N/A	#N/A	2.07625	0.98587	4.44331	3.15753	1.99683	#N/A	1.38743	#N/A	#N/A	#N/A	#N/A	0.650205	#N/A	#N/A	#N/A	#N/A	#N/A	#N/A	#N/A	#N/A	#N/A	#N/A	#N/A	1.30157	2.98656	3.01715	2.69923	#N/A	1.44361	0.927735	1.55055	1.78837	1.54566	#N/A	1.64704	1.21539	2.28152	2.18422	2.23764	2.36048	2.97209	1.12525	2.61446	#N/A	1.53931	2.30973	#N/A	3.09744	2.17338	#N/A	#N/A	#N/A	#N/A	#N/A	#N/A	#N/A	#N/A	#N/A	#N/A	3.7569	3.38506	31	ENSG00000184347	SLIT3	protein_coding	slit guidance ligand 3 [Source:HGNC Symbol;Acc:HGNC:11087]
#236065	#N/A	#N/A	1.13909	1.16049	0.782352	2.49122	1.2007	#N/A	1.22653	#N/A	2.27287	0.990874	1.1444	1.17602	1.26203	1.34407	0.972958	1.61896	1.12525	1.29854	0.951941	#N/A	#N/A	#N/A	1.56313	#N/A	1.28543	1.44081	#N/A	#N/A	0.610833	#N/A	0.779589	#N/A	#N/A	#N/A	#N/A	#N/A	#N/A	#N/A	#N/A	#N/A	#N/A	#N/A	#N/A	#N/A	#N/A	#N/A	#N/A	#N/A	#N/A	1.37387	0.654848	1.13914	1.22121	2.07576	1.84539	2.67557	1.18645	#N/A	#N/A	1.43466	#N/A	31	ENSG00000236065		lncRNA	novel transcript
#285679	#N/A	#N/A	#N/A	#N/A	#N/A	1.20639	#N/A	#N/A	0.881584	#N/A	#N/A	#N/A	1.14379	4.47156	3.87837	4.39989	2.32543	3.62792	5.02629	5.64172	6.25981	4.07131	#N/A	2.43555	3.19903	#N/A	0.920663	1.74516	0.747504	#N/A	2.15271	1.31428	1.73977	#N/A	#N/A	#N/A	#N/A	#N/A	#N/A	#N/A	#N/A	#N/A	#N/A	#N/A	#N/A	#N/A	#N/A	#N/A	#N/A	#N/A	#N/A	5.69432	2.64616	2.46941	5.39729	3.33503	5.06948	5.93769	1.77691	3.74201	#N/A	1.16333	1.25008	31	ENSG00000285679		lncRNA	novel transcript
#287728	#N/A	#N/A	0.133811	0.176924	0.15563	#N/A	0.111678	#N/A	0.129977	0.0813239	0.0813819	#N/A	0.0924268	#N/A	#N/A	#N/A	#N/A	#N/A	#N/A	#N/A	#N/A	#N/A	#N/A	#N/A	#N/A	#N/A	#N/A	0.141331	0.149397	#N/A	#N/A	#N/A	0.0455757	#N/A	0.192604	#N/A	0.181656	0.253728	0.206288	0.199258	4.27509	0.207961	3.71625	0.226974	0.217726	#N/A	0.736258	0.205375	#N/A	0.20498	0.23036	0.1772	0.0976504	#N/A	0.119009	0.0657869	#N/A	#N/A	0.077363	#N/A	#N/A	0.122468	#N/A	31	ENSG00000287728		lncRNA	novel transcript
ATP8B1	#N/A	#N/A	#N/A	#N/A	#N/A	#N/A	#N/A	#N/A	#N/A	0.74071	#N/A	#N/A	#N/A	#N/A	#N/A	#N/A	#N/A	#N/A	#N/A	0.859834	#N/A	#N/A	#N/A	#N/A	#N/A	0.799625	0.887616	0.607581	#N/A	#N/A	#N/A	#N/A	#N/A	0.893761	1.12563	1.79722	1.62499	1.48286	2.03175	1.5556	1.24413	0.852815	2.00191	1.80119	2.13138	1.56552	1.84196	1.64335	1.53185	2.34608	1.34267	0.792234	#N/A	#N/A	0.907883	1.21976	1.00297	0.981798	#N/A	#N/A	0.647332	0.812949	0.968939	31	ENSG00000081923	ATP8B1	protein_coding	ATPase phospholipid transporting 8B1 [Source:HGNC Symbol;Acc:HGNC:3706]
#259437	#N/A	#N/A	#N/A	#N/A	#N/A	#N/A	#N/A	#N/A	#N/A	2.19511	#N/A	#N/A	#N/A	#N/A	#N/A	#N/A	#N/A	#N/A	#N/A	#N/A	#N/A	#N/A	#N/A	#N/A	#N/A	0.243695	2.1204	0.968264	#N/A	#N/A	#N/A	#N/A	0.471944	#N/A	8.60617	0.40629	5.57233	5.87639	5.46281	6.86303	8.98695	7.52196	6.79673	5.30115	6.44285	3.65323	5.77896	8.96873	0.879746	6.18991	7.60258	3.49001	2.30548	0.591025	0.776904	0.484471	#N/A	0.722017	#N/A	#N/A	0.365355	0.801685	0.453844	31	ENSG00000259437		lncRNA	novel transcript
#253619	#N/A	#N/A	1.33028	1.69391	1.3754	0.615094	0.648717	#N/A	#N/A	#N/A	#N/A	#N/A	#N/A	4.45677	0.40676	0.158865	0.0471818	0.0758352	0.0378009	0.187398	0.094349	0.120977	#N/A	#N/A	0.23357	#N/A	0.59426	0.460602	1.24945	#N/A	2.99892	#N/A	#N/A	#N/A	0.385152	#N/A	#N/A	#N/A	#N/A	#N/A	0.554871	2.11145	#N/A	#N/A	#N/A	#N/A	#N/A	#N/A	#N/A	#N/A	0.774434	3.3658	2.70293	0.541071	0.536387	#N/A	0.28956	#N/A	0.499628	#N/A	#N/A	0.413889	0.527141	31	ENSG00000253619		lncRNA	novel transcript
PINK1	#N/A	#N/A	0.0627294	#N/A	#N/A	0.0830276	#N/A	#N/A	#N/A	#N/A	#N/A	#N/A	#N/A	0.0378524	0.035652	0.0184696	#N/A	0.0233858	#N/A	#N/A	#N/A	#N/A	#N/A	#N/A	#N/A	#N/A	#N/A	#N/A	0.0867862	#N/A	0.040608	#N/A	#N/A	#N/A	0.134383	#N/A	0.129605	0.114105	0.0700546	0.0735414	0.135433	0.100131	0.131519	0.122728	0.105012	0.0774363	0.143787	0.134888	0.0703545	0.140213	0.110623	0.130447	0.0686715	0.0437603	0.071545	#N/A	#N/A	#N/A	0.04914	#N/A	#N/A	0.0885338	0.0825446	31	ENSG00000158828	PINK1	protein_coding	PTEN induced kinase 1 [Source:HGNC Symbol;Acc:HGNC:14581]
ELMO1	2.82888	#N/A	#N/A	#N/A	#N/A	#N/A	#N/A	#N/A	#N/A	0.487167	#N/A	#N/A	#N/A	#N/A	#N/A	#N/A	#N/A	#N/A	#N/A	#N/A	#N/A	#N/A	#N/A	#N/A	#N/A	#N/A	#N/A	#N/A	#N/A	#N/A	1.28334	#N/A	1.37674	1.63528	7.28445	6.97314	5.8794	8.41431	5.3951	6.03715	8.40934	8.57156	7.17872	5.85079	6.56045	8.49176	6.35154	6.94517	2.55167	6.0765	7.83003	1.2008	1.6516	1.59083	1.39463	1.05417	1.2364	1.24554	#N/A	#N/A	1.28037	#N/A	#N/A	30	ENSG00000155849	ELMO1	protein_coding	engulfment and cell motility 1 [Source:HGNC Symbol;Acc:HGNC:16286]
SASH1	2.43813	5.41248	#N/A	#N/A	#N/A	#N/A	#N/A	#N/A	#N/A	0.859619	#N/A	#N/A	#N/A	#N/A	#N/A	#N/A	#N/A	#N/A	#N/A	#N/A	#N/A	#N/A	#N/A	#N/A	#N/A	2.70568	2.51136	3.03379	2.25082	3.27317	#N/A	#N/A	#N/A	#N/A	4.52338	4.13563	4.58733	4.92784	5.36288	4.85405	4.58028	4.06227	6.29795	5.21482	6.02778	3.97848	5.40967	4.80994	2.26028	5.6657	4.22681	#N/A	0.967843	#N/A	#N/A	#N/A	1.42278	#N/A	#N/A	#N/A	0.592149	4.04086	4.07492	30	ENSG00000111961	SASH1	protein_coding	SAM and SH3 domain containing 1 [Source:HGNC Symbol;Acc:HGNC:19182]
PAG1	3.09145	#N/A	3.49218	2.62714	3.32172	3.30244	2.29964	2.97843	2.49359	2.16049	3.01189	1.4968	#N/A	#N/A	0.944607	#N/A	#N/A	#N/A	#N/A	#N/A	#N/A	#N/A	#N/A	#N/A	#N/A	#N/A	#N/A	#N/A	#N/A	#N/A	#N/A	#N/A	#N/A	#N/A	7.1972	7.14131	5.17743	7.57234	6.10331	6.35483	8.05533	4.88141	6.58362	5.21637	6.14687	5.00534	6.27844	5.88535	1.7942	5.71786	5.55245	#N/A	#N/A	#N/A	#N/A	#N/A	1.50826	#N/A	#N/A	#N/A	#N/A	#N/A	#N/A	30	ENSG00000076641	PAG1	protein_coding	phosphoprotein membrane anchor with glycosphingolipid microdomains 1 [Source:HGNC Symbol;Acc:HGNC:30043]
CACNA2D3	1.78666	2.94212	5.2029	2.89499	4.16595	4.10467	3.65153	2.65826	3.05916	#N/A	1.49085	#N/A	#N/A	1.98598	0.701085	0.632296	0.877165	1.52363	1.76217	3.11811	1.41508	1.64276	#N/A	#N/A	#N/A	#N/A	1.96468	1.2816	1.78968	0.890632	1.04827	1.28406	0.663564	0.539183	#N/A	#N/A	#N/A	#N/A	#N/A	#N/A	#N/A	#N/A	#N/A	#N/A	#N/A	#N/A	#N/A	#N/A	#N/A	#N/A	#N/A	#N/A	#N/A	#N/A	#N/A	#N/A	0.936464	#N/A	#N/A	#N/A	#N/A	2.77517	3.21185	30	ENSG00000157445	CACNA2D3	protein_coding	calcium voltage-gated channel auxiliary subunit alpha2delta 3 [Source:HGNC Symbol;Acc:HGNC:15460]
TRIM22	1.89277	#N/A	#N/A	#N/A	#N/A	#N/A	#N/A	#N/A	#N/A	2.55488	1.31698	2.30766	#N/A	#N/A	#N/A	#N/A	#N/A	#N/A	#N/A	#N/A	#N/A	#N/A	#N/A	#N/A	#N/A	0.890061	#N/A	#N/A	#N/A	3.24774	#N/A	#N/A	#N/A	0.692838	12.1243	6.38838	7.3971	10.164	7.18624	7.53224	10.2447	8.74138	8.69741	7.10969	7.46471	6.74485	7.23732	8.43875	3.6667	6.89249	8.40574	0.583858	1.67523	#N/A	#N/A	1.42377	2.38885	0.838378	#N/A	#N/A	1.54491	#N/A	#N/A	30	ENSG00000132274	TRIM22	protein_coding	tripartite motif containing 22 [Source:HGNC Symbol;Acc:HGNC:16379]
PLAU	2.69501	#N/A	#N/A	#N/A	#N/A	#N/A	1.31658	1.34228	#N/A	1.68788	#N/A	#N/A	#N/A	#N/A	#N/A	#N/A	#N/A	#N/A	#N/A	#N/A	#N/A	#N/A	#N/A	#N/A	#N/A	0.548293	1.01743	#N/A	2.20654	0.48002	1.79626	#N/A	1.52413	0.395957	5.94787	4.45484	6.32391	6.54943	7.33711	6.09957	9.15857	6.54859	6.92876	5.37642	4.9342	4.11036	5.47637	5.89318	1.98846	5.68253	6.77591	#N/A	#N/A	#N/A	#N/A	#N/A	#N/A	#N/A	#N/A	#N/A	#N/A	1.07522	0.915234	30	ENSG00000122861	PLAU	protein_coding	plasminogen activator, urokinase [Source:HGNC Symbol;Acc:HGNC:9052]
TPD52L1	1.25327	5.80179	#N/A	0.828958	#N/A	#N/A	#N/A	#N/A	#N/A	#N/A	#N/A	#N/A	0.801654	4.65442	3.79977	3.62701	0.906551	4.99403	3.09842	5.08338	4.02476	3.24238	#N/A	2.13791	2.43702	#N/A	3.40774	4.20333	3.49249	4.96103	#N/A	#N/A	#N/A	#N/A	#N/A	#N/A	#N/A	#N/A	#N/A	#N/A	#N/A	#N/A	#N/A	#N/A	#N/A	#N/A	#N/A	#N/A	#N/A	#N/A	#N/A	6.61541	3.31135	3.34079	5.70707	3.33906	6.56673	3.6788	2.21573	3.75134	#N/A	3.86694	2.68441	30	ENSG00000111907	TPD52L1	protein_coding	TPD52 like 1 [Source:HGNC Symbol;Acc:HGNC:12006]
GUCY1A1	1.95847	#N/A	0.88326	#N/A	1.0208	#N/A	#N/A	#N/A	#N/A	0.909387	#N/A	#N/A	#N/A	#N/A	#N/A	#N/A	#N/A	#N/A	#N/A	#N/A	#N/A	#N/A	#N/A	#N/A	#N/A	1.24361	1.29763	#N/A	2.50502	2.09415	2.03789	#N/A	1.39802	1.83634	6.72215	6.42986	6.82177	8.93112	5.59193	6.06982	8.00802	7.12932	8.016	5.6028	6.39134	5.44845	5.88827	7.73686	0.950613	6.62055	7.09036	#N/A	#N/A	#N/A	#N/A	#N/A	#N/A	#N/A	#N/A	#N/A	#N/A	2.59797	1.47204	30	ENSG00000164116	GUCY1A1	protein_coding	guanylate cyclase 1 soluble subunit alpha 1 [Source:HGNC Symbol;Acc:HGNC:4685]
ENPEP	1.77369	1.31354	4.33649	2.19827	3.43167	4.25166	2.94339	2.72348	2.24161	#N/A	1.27745	#N/A	#N/A	5.05356	3.5628	3.85377	1.67671	4.65112	3.47641	3.70719	3.55487	3.36343	#N/A	0.223808	0.926059	#N/A	3.44155	2.66137	2.62144	#N/A	1.59202	1.35093	1.44391	#N/A	#N/A	#N/A	#N/A	#N/A	#N/A	#N/A	#N/A	#N/A	#N/A	#N/A	#N/A	#N/A	#N/A	#N/A	#N/A	#N/A	#N/A	#N/A	#N/A	#N/A	#N/A	#N/A	#N/A	#N/A	1.14298	#N/A	#N/A	3.00368	2.29141	30	ENSG00000138792	ENPEP	protein_coding	glutamyl aminopeptidase [Source:HGNC Symbol;Acc:HGNC:3355]
LIMD1	1.17997	1.11297	1.15546	1.64776	1.65207	1.76612	1.34042	1.46991	1.97532	0.72556	1.62177	#N/A	#N/A	#N/A	#N/A	#N/A	#N/A	#N/A	#N/A	#N/A	#N/A	#N/A	#N/A	#N/A	#N/A	0.736696	#N/A	#N/A	#N/A	#N/A	1.32766	#N/A	1.20578	0.791948	0.512525	#N/A	0.438046	0.625252	0.696277	0.407779	0.444516	#N/A	0.814668	0.806767	0.840082	1.56561	0.867714	0.814074	#N/A	1.00647	#N/A	#N/A	#N/A	#N/A	#N/A	#N/A	#N/A	#N/A	#N/A	#N/A	#N/A	0.958507	1.01321	30	ENSG00000144791	LIMD1	protein_coding	LIM domain containing 1 [Source:HGNC Symbol;Acc:HGNC:6612]
#257228	0.0330786	#N/A	0.11069	0.1264	0.0832202	0.109968	#N/A	#N/A	#N/A	#N/A	#N/A	#N/A	#N/A	#N/A	#N/A	#N/A	#N/A	#N/A	#N/A	#N/A	#N/A	#N/A	#N/A	#N/A	#N/A	#N/A	0.119527	0.105061	0.107085	#N/A	0.0472154	#N/A	#N/A	0.0188529	0.16579	0.0497253	0.0934618	0.101976	0.126364	0.137762	0.202987	0.0688462	0.15207	#N/A	0.145919	#N/A	0.125375	0.139836	0.0837476	0.126307	0.112755	0.0195847	#N/A	#N/A	0.096454	#N/A	#N/A	#N/A	#N/A	#N/A	0.0269471	0.0865614	0.0633023	30	ENSG00000257228		lncRNA	novel transcript
TCF7L1	0.985607	3.00872	#N/A	#N/A	#N/A	#N/A	#N/A	#N/A	#N/A	0.583685	#N/A	#N/A	#N/A	#N/A	#N/A	#N/A	#N/A	#N/A	#N/A	#N/A	#N/A	#N/A	#N/A	#N/A	#N/A	2.48652	3.3329	3.44619	4.8179	3.48732	#N/A	#N/A	#N/A	1.02313	1.54252	1.77583	1.54803	1.49751	2.18086	1.47492	1.2466	1.31774	2.63731	2.16663	2.6044	1.64725	2.37991	2.01336	1.2455	2.59706	1.29539	#N/A	#N/A	#N/A	#N/A	#N/A	0.906	#N/A	#N/A	#N/A	0.484213	4.83069	3.4763	30	ENSG00000152284	TCF7L1	protein_coding	transcription factor 7 like 1 [Source:HGNC Symbol;Acc:HGNC:11640]
FAT4	1.48111	2.47949	#N/A	#N/A	#N/A	#N/A	#N/A	#N/A	#N/A	#N/A	#N/A	#N/A	#N/A	#N/A	#N/A	#N/A	#N/A	#N/A	#N/A	#N/A	#N/A	#N/A	#N/A	#N/A	#N/A	0.961411	4.01985	2.41564	3.95952	#N/A	1.19772	#N/A	1.99322	#N/A	1.06982	1.43481	0.878863	0.993709	1.27758	1.7161	1.53397	1.60267	0.629168	0.641715	0.588608	#N/A	#N/A	0.622256	#N/A	0.443601	1.45109	1.42461	1.00131	#N/A	1.48344	0.970899	#N/A	1.40519	#N/A	#N/A	0.905225	3.01613	1.17143	30	ENSG00000196159	FAT4	protein_coding	FAT atypical cadherin 4 [Source:HGNC Symbol;Acc:HGNC:23109]
#246465	0.118745	#N/A	3.8534	1.42813	0.586757	0.463031	#N/A	1.16879	#N/A	#N/A	#N/A	#N/A	0.62528	6.30275	0.401395	0.256892	0.0569963	0.131451	0.0357705	0.106229	0.0495784	0.0526223	#N/A	#N/A	0.0743199	#N/A	0.726396	0.433864	0.326548	#N/A	3.46034	#N/A	0.29656	#N/A	#N/A	#N/A	#N/A	#N/A	#N/A	#N/A	#N/A	#N/A	#N/A	#N/A	#N/A	#N/A	#N/A	#N/A	#N/A	#N/A	#N/A	5.04286	1.31366	#N/A	0.288203	#N/A	0.177382	0.269319	0.202601	#N/A	#N/A	0.342712	0.218258	30	ENSG00000246465		lncRNA	novel transcript LOC100506705
FAM66C	1.21305	#N/A	#N/A	#N/A	#N/A	1.19176	1.0742	#N/A	#N/A	1.4194	1.36582	#N/A	#N/A	#N/A	#N/A	#N/A	#N/A	#N/A	#N/A	#N/A	#N/A	#N/A	#N/A	#N/A	#N/A	2.73477	3.25937	3.07208	3.49668	#N/A	#N/A	#N/A	#N/A	#N/A	1.73894	1.83493	2.00247	2.37993	2.28704	2.3776	2.1707	1.89215	2.30961	2.22136	2.41495	1.83647	2.18093	2.14935	#N/A	2.27406	2.31908	#N/A	#N/A	#N/A	1.52088	1.5947	#N/A	#N/A	#N/A	#N/A	0.815094	3.08314	1.73373	30	ENSG00000226711	FAM66C	lncRNA	family with sequence similarity 66 member C [Source:HGNC Symbol;Acc:HGNC:21644]
LHFPL6	0.870105	4.4027	#N/A	#N/A	#N/A	#N/A	#N/A	#N/A	#N/A	0.627325	#N/A	#N/A	#N/A	#N/A	#N/A	#N/A	#N/A	#N/A	#N/A	#N/A	#N/A	#N/A	#N/A	#N/A	#N/A	2.48792	1.94896	2.5635	3.901	2.21362	0.373126	#N/A	0.550134	0.771692	7.33009	7.1332	5.94245	7.83242	5.59375	5.7457	7.49383	7.78252	7.35933	6.13887	6.58182	6.77901	6.1934	6.78792	2.52444	6.20578	6.96074	#N/A	#N/A	#N/A	#N/A	#N/A	#N/A	#N/A	#N/A	#N/A	#N/A	3.87076	3.52057	30	ENSG00000183722	LHFPL6	protein_coding	LHFPL tetraspan subfamily member 6 [Source:HGNC Symbol;Acc:HGNC:6586]
#228222	0.761575	0.365889	2.60033	1.534	2.64762	1.60268	1.02472	1.49457	1.03409	#N/A	#N/A	#N/A	#N/A	4.75634	2.30109	4.17376	#N/A	3.16599	0.141507	#N/A	0.152137	0.193974	#N/A	#N/A	0.284543	#N/A	2.56067	3.63309	4.05572	0.449841	1.41049	0.26911	1.56255	#N/A	#N/A	#N/A	#N/A	#N/A	#N/A	#N/A	#N/A	#N/A	#N/A	#N/A	#N/A	#N/A	#N/A	#N/A	#N/A	#N/A	#N/A	1.83949	#N/A	#N/A	1.84317	0.563098	#N/A	1.50157	#N/A	#N/A	#N/A	0.971178	0.827749	30	ENSG00000228222		lncRNA	novel transcript (hCG1660379)
DAB2	1.11646	1.60967	#N/A	#N/A	#N/A	#N/A	#N/A	#N/A	#N/A	1.8489	#N/A	#N/A	#N/A	#N/A	#N/A	#N/A	#N/A	#N/A	#N/A	#N/A	#N/A	#N/A	#N/A	#N/A	#N/A	#N/A	#N/A	#N/A	#N/A	1.85649	1.14644	#N/A	1.20217	1.59529	9.27001	6.50009	7.70666	12.0573	6.74977	7.63183	12.5289	7.57493	9.35722	5.09251	7.81753	6.06744	8.52197	12.1703	1.9535	7.5736	8.20738	0.835949	1.84687	#N/A	#N/A	#N/A	1.56202	#N/A	#N/A	#N/A	1.32813	4.87447	1.68517	30	ENSG00000153071	DAB2	protein_coding	DAB adaptor protein 2 [Source:HGNC Symbol;Acc:HGNC:2662]
LINC02384	0.0558897	#N/A	0.754393	0.182958	0.155422	0.142434	0.126067	0.18319	#N/A	0.267273	#N/A	#N/A	#N/A	#N/A	#N/A	#N/A	#N/A	#N/A	#N/A	#N/A	#N/A	#N/A	#N/A	#N/A	#N/A	#N/A	#N/A	0.173487	#N/A	#N/A	0.187803	#N/A	#N/A	#N/A	0.54276	#N/A	1.09462	0.528184	2.57846	0.432692	4.26932	0.204565	3.49969	0.369424	0.257616	0.128922	2.41636	2.36038	#N/A	1.52417	0.770742	1.08581	0.200652	0.0839357	#N/A	#N/A	#N/A	0.145638	#N/A	#N/A	0.0414482	#N/A	#N/A	30	ENSG00000251301	LINC02384	lncRNA	long intergenic non-protein coding RNA 2384 [Source:HGNC Symbol;Acc:HGNC:53308]
CLEC11A	0.147245	#N/A	2.84425	0.561233	0.395088	0.312635	0.31578	0.815496	0.22605	1.56326	0.17581	#N/A	#N/A	#N/A	#N/A	#N/A	#N/A	#N/A	#N/A	#N/A	#N/A	#N/A	#N/A	#N/A	#N/A	#N/A	0.859145	#N/A	0.426722	#N/A	#N/A	#N/A	#N/A	#N/A	6.18609	0.133871	6.05371	5.34182	4.56859	4.4319	6.68105	0.816638	5.4856	4.65982	3.09191	0.601768	3.85433	4.53035	0.298135	5.03277	6.62614	#N/A	#N/A	#N/A	#N/A	#N/A	#N/A	#N/A	#N/A	#N/A	#N/A	0.257815	#N/A	30	ENSG00000105472	CLEC11A	protein_coding	C-type lectin domain containing 11A [Source:HGNC Symbol;Acc:HGNC:10576]
ZNF208	0.792292	#N/A	#N/A	#N/A	#N/A	#N/A	#N/A	#N/A	#N/A	2.22866	#N/A	#N/A	#N/A	#N/A	#N/A	#N/A	#N/A	#N/A	#N/A	#N/A	#N/A	#N/A	#N/A	#N/A	#N/A	0.730265	3.97748	3.66338	3.84341	#N/A	1.58464	#N/A	#N/A	0.620123	6.16004	3.16462	6.77292	7.06068	6.33817	5.70194	8.47252	6.40941	7.76897	5.79404	8.86907	5.05901	7.31696	7.43383	4.08386	6.44656	5.89439	1.14452	0.795464	1.21993	#N/A	#N/A	#N/A	#N/A	#N/A	#N/A	2.32107	#N/A	1.19921	30	ENSG00000160321	ZNF208	protein_coding	zinc finger protein 208 [Source:HGNC Symbol;Acc:HGNC:12999]
DNAJB5	0.0404229	#N/A	0.318968	0.14568	0.108569	0.144066	0.104462	0.144972	0.0974561	#N/A	#N/A	#N/A	#N/A	0.0931872	0.059839	0.0493075	0.0215516	0.0424693	0.0156365	0.0447763	0.019802	0.0188883	#N/A	#N/A	0.0347766	#N/A	0.174581	0.162506	0.157096	#N/A	0.114398	0.0313291	0.0347908	#N/A	#N/A	#N/A	#N/A	#N/A	#N/A	#N/A	#N/A	#N/A	#N/A	#N/A	#N/A	#N/A	#N/A	#N/A	#N/A	#N/A	#N/A	0.207982	0.111259	0.0648983	0.102339	#N/A	#N/A	0.0986362	0.0680186	#N/A	#N/A	#N/A	#N/A	30	ENSG00000137094	DNAJB5	protein_coding	DnaJ heat shock protein family (Hsp40) member B5 [Source:HGNC Symbol;Acc:HGNC:14887]
GDNF-AS1	0.11957	#N/A	2.70842	0.728622	0.379498	0.42116	#N/A	1.40381	0.249784	#N/A	#N/A	#N/A	#N/A	0.124131	0.174398	0.182836	0.0507778	0.0794617	#N/A	0.0775367	0.0372069	0.0352086	#N/A	#N/A	0.0713238	#N/A	0.355926	0.226219	0.214882	#N/A	3.12705	#N/A	0.205019	#N/A	#N/A	#N/A	#N/A	#N/A	#N/A	#N/A	#N/A	#N/A	#N/A	#N/A	#N/A	#N/A	#N/A	#N/A	#N/A	#N/A	#N/A	0.329717	0.371797	0.179879	0.192514	0.107014	#N/A	0.215719	0.139513	#N/A	#N/A	0.156049	0.124419	30	ENSG00000248587	GDNF-AS1	lncRNA	GDNF antisense RNA 1 [Source:HGNC Symbol;Acc:HGNC:43592]
GUCY1B1	0.589232	#N/A	1.3393	#N/A	1.73069	#N/A	#N/A	#N/A	#N/A	1.36893	#N/A	#N/A	#N/A	#N/A	#N/A	#N/A	#N/A	#N/A	#N/A	#N/A	#N/A	#N/A	#N/A	#N/A	#N/A	0.47278	1.4895	1.20124	2.45204	#N/A	1.39207	#N/A	1.22545	0.566209	6.71554	3.74377	6.24858	7.60765	6.11313	6.76955	9.14659	6.79728	7.64035	7.36927	8.43324	5.01899	6.95806	7.92683	2.33765	6.65733	8.06865	#N/A	#N/A	#N/A	#N/A	#N/A	#N/A	#N/A	#N/A	#N/A	#N/A	2.05022	0.815291	30	ENSG00000061918	GUCY1B1	protein_coding	guanylate cyclase 1 soluble subunit beta 1 [Source:HGNC Symbol;Acc:HGNC:4687]
TFEB	1.0334	#N/A	0.783022	#N/A	0.891322	1.18048	0.858806	#N/A	1.24829	#N/A	#N/A	#N/A	0.806796	1.49227	1.04631	1.04428	1.0115	1.55262	1.82262	3.70775	1.3818	1.52204	#N/A	2.39662	1.43839	#N/A	#N/A	#N/A	#N/A	#N/A	0.914574	1.10986	0.578236	#N/A	#N/A	#N/A	#N/A	#N/A	#N/A	#N/A	#N/A	#N/A	#N/A	#N/A	#N/A	#N/A	#N/A	#N/A	#N/A	#N/A	#N/A	1.47059	0.622589	1.31027	1.73966	0.883422	1.78784	2.36266	1.14216	#N/A	#N/A	1.04735	#N/A	30	ENSG00000112561	TFEB	protein_coding	transcription factor EB [Source:HGNC Symbol;Acc:HGNC:11753]
P3H3	0.172555	#N/A	2.47214	0.857888	0.815867	0.542503	0.394031	1.21808	0.372129	1.61023	0.248078	#N/A	#N/A	#N/A	#N/A	#N/A	#N/A	#N/A	#N/A	#N/A	#N/A	#N/A	#N/A	#N/A	#N/A	0.116384	0.824227	#N/A	0.616748	#N/A	#N/A	#N/A	#N/A	#N/A	4.8738	#N/A	5.49676	6.11875	5.63555	5.74744	6.25397	3.91047	6.02026	4.42818	4.00529	0.73677	5.73954	5.74515	0.349255	6.60629	6.39574	#N/A	#N/A	#N/A	#N/A	#N/A	#N/A	#N/A	#N/A	#N/A	#N/A	0.38841	#N/A	30	ENSG00000110811	P3H3	protein_coding	prolyl 3-hydroxylase 3 [Source:HGNC Symbol;Acc:HGNC:19318]
SEZ6L	0.00839202	#N/A	0.0799653	0.0901531	0.0753208	0.0841348	#N/A	0.0708221	#N/A	0.0196085	#N/A	#N/A	#N/A	#N/A	#N/A	#N/A	#N/A	#N/A	#N/A	#N/A	#N/A	#N/A	#N/A	#N/A	#N/A	#N/A	#N/A	#N/A	#N/A	#N/A	#N/A	#N/A	#N/A	#N/A	0.114481	0.0523092	0.159342	0.691988	0.267362	0.926789	#N/A	0.0797176	1.17919	0.127236	0.0996049	0.0925914	0.745948	0.282603	#N/A	0.34854	1.23456	0.137392	0.0452128	#N/A	0.0740456	#N/A	0.073969	#N/A	0.0478454	0.0217444	#N/A	0.0805511	0.0854347	30	ENSG00000100095	SEZ6L	protein_coding	seizure related 6 homolog like [Source:HGNC Symbol;Acc:HGNC:10763]
GREM2	0.113994	#N/A	3.65013	0.909397	0.422835	#N/A	0.332198	#N/A	0.348344	#N/A	0.192588	#N/A	#N/A	0.885373	0.390469	0.214355	0.0827148	#N/A	#N/A	#N/A	#N/A	#N/A	#N/A	#N/A	0.0882053	#N/A	0.480278	0.391273	0.309132	#N/A	2.23634	#N/A	0.248835	#N/A	#N/A	0.336759	#N/A	1.21675	#N/A	1.64432	3.54178	3.49033	#N/A	#N/A	#N/A	#N/A	#N/A	#N/A	#N/A	#N/A	3.98845	3.47198	0.688677	#N/A	0.268522	0.149438	#N/A	0.244115	0.187803	#N/A	#N/A	#N/A	0.198078	30	ENSG00000180875	GREM2	protein_coding	gremlin 2, DAN family BMP antagonist [Source:HGNC Symbol;Acc:HGNC:17655]
DYSF	0.890123	#N/A	#N/A	#N/A	#N/A	#N/A	#N/A	#N/A	#N/A	#N/A	#N/A	#N/A	#N/A	6.84287	4.84131	6.66267	3.4714	8.69449	4.09329	5.59808	6.51883	4.39417	#N/A	1.75567	2.08765	#N/A	3.14773	2.62062	3.20744	1.26259	2.53001	1.07123	0.972996	#N/A	#N/A	#N/A	#N/A	#N/A	#N/A	#N/A	#N/A	#N/A	#N/A	#N/A	#N/A	#N/A	#N/A	#N/A	#N/A	#N/A	#N/A	5.59605	0.733007	2.84291	4.59924	3.14367	3.35353	3.61181	1.14178	3.58861	#N/A	2.48684	1.95359	30	ENSG00000135636	DYSF	protein_coding	dysferlin [Source:HGNC Symbol;Acc:HGNC:3097]
RFX8	0.129297	#N/A	0.977546	0.576506	0.353872	0.301885	#N/A	0.81422	#N/A	1.25456	0.15613	#N/A	#N/A	#N/A	#N/A	#N/A	#N/A	#N/A	#N/A	#N/A	#N/A	#N/A	#N/A	#N/A	#N/A	#N/A	0.349044	#N/A	0.282282	#N/A	0.804802	#N/A	0.14727	#N/A	4.89388	0.124614	3.58798	5.50541	6.20036	3.93501	5.44898	2.62874	5.58627	0.568724	1.37182	0.306268	4.82631	5.72465	0.348396	5.19563	5.21387	#N/A	0.823377	#N/A	#N/A	#N/A	#N/A	#N/A	#N/A	#N/A	#N/A	#N/A	#N/A	30	ENSG00000196460	RFX8	protein_coding	regulatory factor X8 [Source:HGNC Symbol;Acc:HGNC:37253]
CASZ1	0.859684	3.9548	#N/A	#N/A	#N/A	#N/A	#N/A	#N/A	#N/A	#N/A	#N/A	#N/A	#N/A	6.28849	4.04933	5.13859	2.48057	6.97694	0.150168	0.546269	0.196661	3.78333	#N/A	2.69178	3.11093	#N/A	3.61317	4.4529	3.60119	#N/A	2.9499	0.805088	1.59372	#N/A	#N/A	#N/A	#N/A	#N/A	#N/A	#N/A	#N/A	#N/A	#N/A	#N/A	#N/A	#N/A	#N/A	#N/A	#N/A	#N/A	#N/A	5.40199	2.13285	2.16498	6.07422	2.20121	3.13991	4.49669	1.78593	1.91542	#N/A	2.63412	2.02469	30	ENSG00000130940	CASZ1	protein_coding	castor zinc finger 1 [Source:HGNC Symbol;Acc:HGNC:26002]
ARHGAP10	#N/A	3.64366	4.7724	3.12231	4.93251	5.38309	3.57415	2.62073	3.0474	0.314542	2.51553	#N/A	#N/A	#N/A	#N/A	#N/A	#N/A	#N/A	#N/A	#N/A	#N/A	#N/A	#N/A	#N/A	#N/A	0.612318	0.71338	0.982513	1.2958	2.51067	2.00905	1.24087	1.75678	0.968646	0.383322	0.537771	#N/A	0.414824	#N/A	0.479017	0.499898	0.554438	#N/A	#N/A	#N/A	0.455797	#N/A	#N/A	0.535268	#N/A	0.667496	#N/A	#N/A	#N/A	#N/A	#N/A	#N/A	#N/A	#N/A	#N/A	#N/A	2.82095	3.52064	30	ENSG00000071205	ARHGAP10	protein_coding	Rho GTPase activating protein 10 [Source:HGNC Symbol;Acc:HGNC:26099]
DPYD	#N/A	2.25626	#N/A	0.319268	#N/A	#N/A	#N/A	0.359809	#N/A	0.439857	#N/A	0.637189	#N/A	#N/A	0.296642	#N/A	#N/A	#N/A	#N/A	#N/A	#N/A	#N/A	#N/A	#N/A	#N/A	#N/A	#N/A	#N/A	#N/A	0.91669	0.60633	1.01074	0.579781	0.908033	0.648676	0.774425	0.554894	0.576896	0.618029	0.662376	0.541283	0.623239	0.544944	0.702217	0.633336	0.785008	0.497217	0.500007	1.028	0.536465	0.870647	#N/A	0.399683	#N/A	#N/A	#N/A	1.34753	#N/A	#N/A	#N/A	#N/A	#N/A	#N/A	30	ENSG00000188641	DPYD	protein_coding	dihydropyrimidine dehydrogenase [Source:HGNC Symbol;Acc:HGNC:3012]
AR	#N/A	5.99979	7.07737	3.76922	4.87541	6.4303	4.38314	4.33229	3.69143	0.55245	4.50706	#N/A	2.91631	#N/A	0.584056	#N/A	0.886543	#N/A	#N/A	0.863815	#N/A	#N/A	#N/A	#N/A	#N/A	#N/A	3.98015	3.48367	4.39716	4.84014	#N/A	#N/A	#N/A	#N/A	#N/A	#N/A	#N/A	#N/A	#N/A	#N/A	#N/A	#N/A	#N/A	#N/A	#N/A	#N/A	#N/A	#N/A	#N/A	#N/A	#N/A	4.49353	1.79738	1.97183	4.89801	4.18764	3.63088	4.4203	2.86704	1.34812	1.1119	6.55452	5.41538	30	ENSG00000169083	AR	protein_coding	androgen receptor [Source:HGNC Symbol;Acc:HGNC:644]
TBX15	#N/A	3.76121	7.87445	5.6174	5.42291	5.90193	4.82829	3.9524	4.22339	#N/A	3.69547	1.60712	2.02339	#N/A	#N/A	#N/A	#N/A	#N/A	#N/A	0.669564	#N/A	#N/A	#N/A	#N/A	0.562669	#N/A	4.64894	4.46911	4.31583	5.33987	0.829931	1.65287	0.702151	#N/A	#N/A	#N/A	#N/A	#N/A	#N/A	#N/A	#N/A	#N/A	#N/A	#N/A	#N/A	#N/A	#N/A	#N/A	#N/A	#N/A	#N/A	0.78766	0.948762	0.586748	1.13549	1.10863	2.58983	1.81464	1.53573	#N/A	#N/A	6.80423	4.62965	30	ENSG00000092607	TBX15	protein_coding	T-box transcription factor 15 [Source:HGNC Symbol;Acc:HGNC:11594]
GBE1	#N/A	2.40031	#N/A	#N/A	#N/A	#N/A	#N/A	0.389699	#N/A	#N/A	#N/A	#N/A	#N/A	1.81266	1.42349	1.89946	1.06877	1.88326	1.38003	3.01938	1.65658	1.76669	#N/A	1.31974	0.699612	#N/A	1.45676	1.96167	1.72874	#N/A	0.773827	0.633555	0.550712	#N/A	#N/A	#N/A	#N/A	#N/A	#N/A	#N/A	#N/A	#N/A	#N/A	#N/A	#N/A	#N/A	#N/A	#N/A	#N/A	#N/A	#N/A	1.79767	0.996656	0.894277	2.94035	1.39457	3.97203	2.68791	0.793973	1.66287	#N/A	2.58081	3.29452	30	ENSG00000114480	GBE1	protein_coding	1,4-alpha-glucan branching enzyme 1 [Source:HGNC Symbol;Acc:HGNC:4180]
BMPR1A	#N/A	2.5834	5.77359	3.77308	5.40283	5.52646	4.37718	3.18169	4.44882	#N/A	3.49372	#N/A	1.37396	0.566322	#N/A	0.371687	#N/A	0.578587	#N/A	1.44298	0.465229	0.920145	#N/A	#N/A	0.70342	#N/A	1.00671	1.67524	2.18835	#N/A	0.543001	0.512921	#N/A	#N/A	#N/A	#N/A	#N/A	#N/A	#N/A	#N/A	#N/A	#N/A	#N/A	#N/A	#N/A	#N/A	#N/A	#N/A	#N/A	#N/A	#N/A	#N/A	#N/A	#N/A	0.825059	0.709973	1.80206	1.65865	0.686178	1.22597	#N/A	2.52475	1.90865	30	ENSG00000107779	BMPR1A	protein_coding	bone morphogenetic protein receptor type 1A [Source:HGNC Symbol;Acc:HGNC:1076]
ARHGEF10#104728	#N/A	5.21337	#N/A	#N/A	#N/A	#N/A	#N/A	#N/A	#N/A	0.976762	#N/A	#N/A	#N/A	#N/A	#N/A	#N/A	#N/A	#N/A	#N/A	#N/A	#N/A	#N/A	#N/A	#N/A	#N/A	2.47066	1.88785	2.49687	3.02685	3.993	#N/A	#N/A	#N/A	#N/A	6.95589	3.95356	5.80899	6.92505	6.03361	5.93997	7.00516	5.94128	6.64328	6.02668	5.64715	4.98955	6.46552	6.08525	2.98706	5.84578	6.69211	1.05194	#N/A	#N/A	1.31205	1.06623	#N/A	#N/A	#N/A	#N/A	1.493	2.93574	2.15862	30	ENSG00000104728	ARHGEF10	protein_coding	Rho guanine nucleotide exchange factor 10 [Source:HGNC Symbol;Acc:HGNC:14103]
EPS8	#N/A	2.68161	1.65972	#N/A	2.21271	1.82025	1.35219	#N/A	0.717878	0.630219	1.3098	#N/A	#N/A	#N/A	#N/A	#N/A	#N/A	#N/A	#N/A	#N/A	#N/A	#N/A	#N/A	#N/A	#N/A	#N/A	#N/A	#N/A	#N/A	1.94474	0.869288	#N/A	1.16425	1.1601	3.01613	3.58099	3.06922	3.28153	3.22743	3.23572	3.25258	3.01811	2.91796	2.70819	2.7951	2.82457	2.41845	2.85232	#N/A	2.58028	3.04264	#N/A	#N/A	#N/A	#N/A	#N/A	#N/A	#N/A	#N/A	#N/A	#N/A	2.65058	1.56805	30	ENSG00000151491	EPS8	protein_coding	epidermal growth factor receptor pathway substrate 8 [Source:HGNC Symbol;Acc:HGNC:3420]
STOX2	#N/A	3.81206	#N/A	#N/A	#N/A	#N/A	#N/A	#N/A	#N/A	#N/A	#N/A	#N/A	#N/A	#N/A	#N/A	0.906336	#N/A	#N/A	#N/A	#N/A	#N/A	#N/A	#N/A	#N/A	#N/A	1.80263	#N/A	2.53817	3.15134	1.74347	1.06091	#N/A	0.779932	1.57888	1.95338	1.14561	1.82888	1.97504	2.51976	2.17141	1.93713	1.29271	2.84568	2.08144	3.0223	1.84375	2.44722	2.34619	#N/A	3.00921	1.67868	#N/A	0.630451	#N/A	1.17307	#N/A	0.962714	#N/A	#N/A	#N/A	#N/A	3.67635	3.68757	30	ENSG00000173320	STOX2	protein_coding	storkhead box 2 [Source:HGNC Symbol;Acc:HGNC:25450]
ASAP3#088280	#N/A	4.62943	1.02408	1.63205	1.23195	1.80926	0.850216	#N/A	2.35628	0.56643	#N/A	0.76949	0.780051	#N/A	#N/A	#N/A	#N/A	#N/A	#N/A	#N/A	#N/A	#N/A	#N/A	#N/A	#N/A	#N/A	3.82825	3.12108	3.43342	#N/A	1.69734	0.910386	2.17696	1.36711	#N/A	#N/A	#N/A	#N/A	#N/A	#N/A	#N/A	#N/A	#N/A	#N/A	0.513898	#N/A	#N/A	#N/A	#N/A	#N/A	#N/A	1.85785	1.26978	1.13068	3.51544	1.66589	4.78417	2.60031	1.98209	2.60289	1.13535	3.32246	4.26903	30	ENSG00000088280	ASAP3	protein_coding	ArfGAP with SH3 domain, ankyrin repeat and PH domain 3 [Source:HGNC Symbol;Acc:HGNC:14987]
NFIC	#N/A	1.6233	3.0323	1.95251	2.89513	3.91905	2.80245	1.84077	3.01821	#N/A	2.71505	#N/A	1.93133	#N/A	#N/A	0.320534	#N/A	#N/A	#N/A	0.624764	#N/A	#N/A	#N/A	#N/A	0.719065	#N/A	1.23611	1.25015	2.04085	1.59105	#N/A	#N/A	#N/A	#N/A	#N/A	#N/A	#N/A	#N/A	#N/A	#N/A	#N/A	#N/A	#N/A	#N/A	#N/A	#N/A	#N/A	#N/A	0.730565	#N/A	#N/A	3.03088	1.29846	1.85433	4.2338	2.42697	3.03614	4.30386	2.41199	1.33519	0.475761	2.6881	3.15551	30	ENSG00000141905	NFIC	protein_coding	nuclear factor I C [Source:HGNC Symbol;Acc:HGNC:7786]
PARVA	#N/A	2.82141	#N/A	#N/A	#N/A	0.516933	0.642303	#N/A	#N/A	1.57446	0.7549	1.16077	#N/A	#N/A	#N/A	#N/A	#N/A	#N/A	#N/A	#N/A	#N/A	#N/A	#N/A	#N/A	#N/A	2.52918	3.82574	4.46138	4.81926	2.07823	#N/A	#N/A	#N/A	#N/A	6.98649	7.6695	6.38403	7.21231	6.57579	6.52984	7.71445	6.17299	7.91804	5.76719	6.40115	4.4058	6.43936	7.03723	2.38751	6.44133	6.05448	#N/A	#N/A	#N/A	#N/A	#N/A	#N/A	#N/A	#N/A	#N/A	#N/A	3.92557	2.94594	30	ENSG00000197702	PARVA	protein_coding	parvin alpha [Source:HGNC Symbol;Acc:HGNC:14652]
ENO3	#N/A	0.10732	0.456192	0.406735	0.23424	0.210342	0.176998	0.174152	#N/A	#N/A	#N/A	#N/A	#N/A	0.203782	0.129425	0.143601	0.038313	0.0632877	0.022131	#N/A	0.0260752	#N/A	#N/A	#N/A	0.0439162	#N/A	0.303829	0.217232	0.230018	0.0743997	0.381983	#N/A	#N/A	#N/A	#N/A	#N/A	#N/A	#N/A	#N/A	#N/A	#N/A	1.33777	#N/A	#N/A	#N/A	#N/A	#N/A	#N/A	#N/A	#N/A	#N/A	0.535122	0.554442	0.557659	0.19031	#N/A	0.301219	#N/A	0.11712	0.0409632	#N/A	0.198884	0.19559	30	ENSG00000108515	ENO3	protein_coding	enolase 3 [Source:HGNC Symbol;Acc:HGNC:3354]
RPLP1	#N/A	0.0715388	#N/A	0.0717407	0.139795	0.108006	0.0643968	0.0908801	0.0919091	#N/A	0.0940774	#N/A	0.0445706	#N/A	#N/A	#N/A	#N/A	#N/A	0.00943889	#N/A	0.013535	#N/A	#N/A	0.0104038	#N/A	#N/A	0.103571	0.0796545	0.139853	#N/A	#N/A	#N/A	#N/A	#N/A	0.129465	#N/A	#N/A	0.12615	#N/A	#N/A	#N/A	0.142687	#N/A	0.0814661	#N/A	0.111048	0.125631	0.111994	0.079904	#N/A	#N/A	0.118344	#N/A	#N/A	0.0560553	0.0615577	#N/A	#N/A	0.0490082	0.0264484	#N/A	0.103764	0.119091	30	ENSG00000137818	RPLP1	protein_coding	ribosomal protein lateral stalk subunit P1 [Source:HGNC Symbol;Acc:HGNC:10372]
S100A6	#N/A	2.72034	1.51023	#N/A	2.33937	#N/A	1.76609	#N/A	#N/A	2.66504	1.51168	#N/A	#N/A	#N/A	#N/A	#N/A	#N/A	#N/A	#N/A	#N/A	#N/A	#N/A	#N/A	#N/A	#N/A	1.79468	1.43075	1.40221	1.63264	1.26226	#N/A	#N/A	#N/A	#N/A	10.0668	7.30972	10.8446	10.2979	7.9318	8.11382	11.4769	9.04355	12.1989	8.17918	8.77103	8.38341	11.1353	12.3814	2.60368	12.3526	8.4258	#N/A	#N/A	#N/A	#N/A	#N/A	#N/A	#N/A	#N/A	#N/A	#N/A	2.42998	1.50307	30	ENSG00000197956	S100A6	protein_coding	S100 calcium binding protein A6 [Source:HGNC Symbol;Acc:HGNC:10496]
CEP57L1	#N/A	2.24598	0.430094	0.754052	#N/A	1.03459	1.41909	0.632989	1.31035	#N/A	0.894721	1.07231	#N/A	#N/A	#N/A	#N/A	#N/A	#N/A	#N/A	#N/A	#N/A	#N/A	#N/A	#N/A	#N/A	#N/A	1.29466	1.48717	1.40354	#N/A	#N/A	#N/A	#N/A	#N/A	0.409018	1.04348	#N/A	0.386555	0.49558	0.404495	0.391613	#N/A	0.521398	0.428875	0.574637	#N/A	0.360146	0.411113	#N/A	0.608589	0.371056	#N/A	0.582854	#N/A	0.772237	#N/A	#N/A	#N/A	0.90538	#N/A	#N/A	2.63701	1.94905	30	ENSG00000183137	CEP57L1	protein_coding	centrosomal protein 57 like 1 [Source:HGNC Symbol;Acc:HGNC:21561]
NALCN	#N/A	0.0938227	1.7802	0.352811	0.339073	0.269865	#N/A	0.76371	#N/A	0.806409	0.112931	#N/A	#N/A	#N/A	#N/A	#N/A	#N/A	#N/A	#N/A	0.103188	#N/A	#N/A	#N/A	#N/A	#N/A	#N/A	0.24959	0.248993	0.204771	#N/A	#N/A	#N/A	#N/A	#N/A	1.10473	0.28484	0.671062	0.576055	1.64928	0.889972	#N/A	#N/A	1.76792	1.78363	1.27003	#N/A	0.970953	#N/A	#N/A	2.04714	#N/A	1.52644	#N/A	0.134286	0.166212	0.0726627	#N/A	0.200015	#N/A	#N/A	#N/A	0.205354	0.196844	30	ENSG00000102452	NALCN	protein_coding	sodium leak channel, non-selective [Source:HGNC Symbol;Acc:HGNC:19082]
DSTN	#N/A	1.9996	1.00158	#N/A	0.968593	#N/A	1.13046	#N/A	1.00948	0.711814	1.22196	#N/A	#N/A	#N/A	#N/A	#N/A	#N/A	#N/A	#N/A	#N/A	#N/A	#N/A	#N/A	#N/A	#N/A	#N/A	1.44166	1.78215	1.98385	#N/A	0.462742	#N/A	0.636442	#N/A	1.74496	1.6047	2.45293	1.87369	1.85778	2.09068	1.94656	1.96052	1.35465	1.31268	1.26939	1.50801	1.1779	1.34956	#N/A	1.32456	2.0514	#N/A	#N/A	#N/A	#N/A	#N/A	#N/A	#N/A	#N/A	#N/A	#N/A	1.25606	1.54117	30	ENSG00000125868	DSTN	protein_coding	destrin, actin depolymerizing factor [Source:HGNC Symbol;Acc:HGNC:15750]
LIN7A	#N/A	0.211363	1.98347	1.09093	1.52129	0.831179	0.55663	1.63032	#N/A	#N/A	#N/A	#N/A	#N/A	#N/A	#N/A	#N/A	#N/A	#N/A	#N/A	#N/A	#N/A	#N/A	#N/A	#N/A	#N/A	0.25573	0.921813	0.964966	0.81588	#N/A	#N/A	#N/A	#N/A	#N/A	5.14742	0.310238	4.18588	8.05054	4.76191	5.80888	5.96516	4.75106	5.47927	3.26956	5.13073	2.42888	3.94944	4.65483	0.714208	3.94165	6.79856	#N/A	#N/A	#N/A	#N/A	#N/A	#N/A	#N/A	#N/A	#N/A	#N/A	0.44882	0.373826	30	ENSG00000111052	LIN7A	protein_coding	lin-7 homolog A, crumbs cell polarity complex component [Source:HGNC Symbol;Acc:HGNC:17787]
GABPB2	#N/A	1.49845	2.66229	1.84952	2.65306	4.10482	3.15009	1.69225	2.19672	0.44143	2.20499	#N/A	0.782541	0.387275	0.507322	0.493153	#N/A	#N/A	#N/A	#N/A	0.669492	#N/A	#N/A	#N/A	0.709964	#N/A	1.22812	1.65905	1.4068	1.50833	0.372493	0.686322	0.55048	#N/A	#N/A	#N/A	#N/A	#N/A	#N/A	#N/A	#N/A	#N/A	#N/A	#N/A	#N/A	#N/A	#N/A	#N/A	#N/A	0.346952	#N/A	#N/A	#N/A	0.759411	#N/A	#N/A	2.26091	1.23732	0.989799	#N/A	#N/A	0.614888	1.20463	30	ENSG00000143458	GABPB2	protein_coding	GA binding protein transcription factor subunit beta 2 [Source:HGNC Symbol;Acc:HGNC:28441]
FPGT	#N/A	1.90635	1.09525	0.861416	0.732095	0.983004	2.13161	0.807675	1.3179	#N/A	1.14657	#N/A	#N/A	#N/A	#N/A	#N/A	#N/A	#N/A	#N/A	#N/A	#N/A	#N/A	#N/A	#N/A	#N/A	1.05848	#N/A	#N/A	#N/A	#N/A	0.512358	#N/A	#N/A	0.777084	0.474543	#N/A	0.702868	0.681628	0.535749	0.509899	0.49039	0.553095	0.507372	0.438215	0.465045	#N/A	#N/A	0.544496	#N/A	0.507175	0.566011	#N/A	#N/A	0.743116	#N/A	#N/A	1.49564	#N/A	#N/A	#N/A	0.80246	1.99931	2.37474	30	ENSG00000254685	FPGT	protein_coding	fucose-1-phosphate guanylyltransferase [Source:HGNC Symbol;Acc:HGNC:3825]
MORF4L2	#N/A	1.5582	3.18032	2.39638	2.63702	2.99034	2.4313	1.8827	5.12656	0.538554	3.21319	1.16957	1.46312	#N/A	0.479298	#N/A	#N/A	#N/A	#N/A	0.960052	#N/A	#N/A	#N/A	#N/A	#N/A	#N/A	1.60226	2.27258	2.13935	#N/A	#N/A	#N/A	#N/A	#N/A	#N/A	#N/A	0.546277	#N/A	#N/A	#N/A	#N/A	#N/A	#N/A	#N/A	#N/A	#N/A	#N/A	#N/A	0.82144	#N/A	#N/A	1.84595	1.63276	0.839591	2.54127	3.1414	3.80765	4.15182	2.0401	0.957994	#N/A	1.64538	1.74014	30	ENSG00000123562	MORF4L2	protein_coding	mortality factor 4 like 2 [Source:HGNC Symbol;Acc:HGNC:16849]
#246225	#N/A	0.667263	#N/A	0.964211	#N/A	1.31774	1.6193	#N/A	#N/A	#N/A	#N/A	#N/A	1.50634	4.92099	3.89034	3.8633	1.79663	6.42022	0.330957	0.544168	0.268744	0.402464	#N/A	#N/A	2.3505	#N/A	3.46805	2.92655	2.4253	#N/A	2.15692	0.486344	1.93764	#N/A	#N/A	#N/A	#N/A	#N/A	#N/A	#N/A	#N/A	#N/A	#N/A	#N/A	#N/A	#N/A	#N/A	#N/A	#N/A	#N/A	#N/A	5.15647	3.16425	2.46244	2.35008	3.21105	1.09903	3.19641	1.61615	0.264406	#N/A	#N/A	#N/A	30	ENSG00000246225		lncRNA	novel transcript, antisense to SVIP
DSEL-AS1#265533	#N/A	0.0890917	#N/A	0.608314	0.314581	0.25591	#N/A	#N/A	#N/A	0.965416	#N/A	#N/A	#N/A	#N/A	#N/A	#N/A	#N/A	#N/A	#N/A	#N/A	#N/A	#N/A	#N/A	#N/A	#N/A	#N/A	0.338705	0.190282	0.197358	#N/A	#N/A	#N/A	#N/A	#N/A	3.55374	0.17464	2.67884	4.88396	3.13137	3.78835	3.57249	3.46102	3.55451	1.22722	2.31918	0.280893	3.63633	0.586828	#N/A	3.29474	4.03831	0.75064	0.38054	#N/A	0.177974	#N/A	#N/A	#N/A	#N/A	#N/A	0.097043	0.165484	0.147043	30	ENSG00000265533	DSEL-AS1	lncRNA	DSEL antisense RNA 1 [Source:HGNC Symbol;Acc:HGNC:55325]
HOXC6	#N/A	1.65867	4.73519	3.29858	3.2036	4.28415	5.5212	2.90993	1.94688	0.728434	1.80601	#N/A	#N/A	#N/A	#N/A	#N/A	#N/A	#N/A	#N/A	#N/A	#N/A	#N/A	#N/A	#N/A	#N/A	#N/A	5.3388	3.25231	4.38781	1.28155	#N/A	#N/A	#N/A	#N/A	0.646593	#N/A	0.62384	0.649194	#N/A	0.588579	0.606182	0.855598	0.526209	0.755552	#N/A	0.746768	0.603419	0.748169	1.04129	0.579569	0.880658	#N/A	#N/A	#N/A	#N/A	#N/A	#N/A	#N/A	#N/A	#N/A	#N/A	3.31061	4.27349	30	ENSG00000197757	HOXC6	protein_coding	homeobox C6 [Source:HGNC Symbol;Acc:HGNC:5128]
CYBRD1	#N/A	1.94793	#N/A	#N/A	#N/A	#N/A	0.735662	0.673458	#N/A	2.54909	1.43089	#N/A	#N/A	#N/A	#N/A	#N/A	#N/A	#N/A	#N/A	#N/A	#N/A	#N/A	#N/A	#N/A	#N/A	1.21679	#N/A	#N/A	#N/A	#N/A	#N/A	#N/A	#N/A	#N/A	10.0135	7.45608	8.79208	10.4071	8.46172	7.88994	10.8858	7.50006	9.69424	7.76283	7.60161	6.92725	8.13456	8.58722	1.69488	8.04452	8.28999	0.953617	0.846461	#N/A	1.04275	1.31233	#N/A	#N/A	#N/A	#N/A	0.718525	3.12282	2.07873	30	ENSG00000071967	CYBRD1	protein_coding	cytochrome b reductase 1 [Source:HGNC Symbol;Acc:HGNC:20797]
CCDC39	#N/A	0.971769	2.7946	2.96629	2.88439	3.08085	2.90495	1.1215	3.30111	#N/A	#N/A	#N/A	1.23625	2.03317	0.857177	1.56334	0.748271	#N/A	#N/A	0.664809	#N/A	#N/A	#N/A	#N/A	0.722861	#N/A	2.90021	1.69066	2.66462	#N/A	1.42178	#N/A	0.848365	#N/A	#N/A	#N/A	#N/A	#N/A	#N/A	#N/A	#N/A	#N/A	#N/A	#N/A	#N/A	#N/A	#N/A	#N/A	#N/A	#N/A	#N/A	4.35067	2.49669	3.00032	5.1235	3.06745	1.31366	3.48264	1.39363	0.375999	#N/A	1.88676	#N/A	30	ENSG00000284862	CCDC39	protein_coding	coiled-coil domain containing 39 [Source:HGNC Symbol;Acc:HGNC:25244]
SLC47A2	#N/A	0.423516	3.75223	2.14995	2.36328	1.48633	0.838346	1.82457	0.669869	#N/A	0.558827	#N/A	1.7934	#N/A	#N/A	#N/A	0.25229	#N/A	#N/A	#N/A	#N/A	#N/A	#N/A	#N/A	#N/A	#N/A	2.56655	1.22843	1.92051	#N/A	#N/A	#N/A	#N/A	#N/A	#N/A	0.619831	1.01162	#N/A	#N/A	#N/A	#N/A	#N/A	#N/A	1.35714	#N/A	#N/A	0.988284	0.962408	#N/A	1.11313	#N/A	2.47592	2.00306	0.83485	0.952064	0.493201	#N/A	#N/A	0.716063	0.152791	0.424608	1.07144	0.889439	30	ENSG00000180638	SLC47A2	protein_coding	solute carrier family 47 member 2 [Source:HGNC Symbol;Acc:HGNC:26439]
GLDN	#N/A	0.0711762	#N/A	#N/A	#N/A	#N/A	0.107246	0.121749	#N/A	#N/A	#N/A	#N/A	#N/A	0.216067	0.0469401	0.0424168	0.00907811	0.0333696	#N/A	#N/A	0.0176575	#N/A	#N/A	#N/A	#N/A	0.0248694	0.134818	#N/A	#N/A	0.058545	#N/A	#N/A	#N/A	#N/A	0.358782	#N/A	0.8196	0.546561	#N/A	0.535656	0.604742	#N/A	2.51124	0.709833	0.261848	0.102749	0.850054	0.664083	#N/A	0.28703	0.341134	0.535118	#N/A	0.0606126	0.0674587	#N/A	#N/A	#N/A	#N/A	#N/A	#N/A	0.121125	0.0816961	30	ENSG00000186417	GLDN	protein_coding	gliomedin [Source:HGNC Symbol;Acc:HGNC:29514]
IQCH-AS1	#N/A	1.80172	3.88685	2.20272	2.82563	3.60819	3.00213	1.92909	2.36521	#N/A	1.5289	#N/A	1.73781	0.588501	0.607298	#N/A	0.997656	#N/A	#N/A	1.1057	1.01739	0.980411	#N/A	#N/A	#N/A	#N/A	1.37029	1.36648	1.24554	#N/A	0.563019	#N/A	#N/A	#N/A	#N/A	#N/A	#N/A	#N/A	#N/A	#N/A	#N/A	#N/A	#N/A	#N/A	#N/A	#N/A	#N/A	#N/A	#N/A	#N/A	#N/A	2.15113	1.07034	1.97792	3.49171	2.79801	5.19489	4.26494	2.23753	#N/A	#N/A	1.59278	1.88002	30	ENSG00000259673	IQCH-AS1	lncRNA	IQCH antisense RNA 1 [Source:HGNC Symbol;Acc:HGNC:44104]
ADCY5	#N/A	0.633172	2.16027	2.78266	2.48274	2.49959	#N/A	#N/A	#N/A	#N/A	1.52059	#N/A	#N/A	#N/A	1.00638	#N/A	#N/A	#N/A	#N/A	#N/A	#N/A	#N/A	#N/A	#N/A	#N/A	#N/A	2.8632	1.79795	2.49479	#N/A	1.36938	#N/A	1.05518	#N/A	5.82034	1.72624	5.73134	6.35647	4.40838	4.21493	6.42688	6.54369	6.31283	4.8283	6.04061	4.72075	6.81772	7.57793	#N/A	4.63678	5.73779	#N/A	#N/A	#N/A	#N/A	#N/A	#N/A	#N/A	#N/A	#N/A	#N/A	2.24268	2.06242	30	ENSG00000173175	ADCY5	protein_coding	adenylate cyclase 5 [Source:HGNC Symbol;Acc:HGNC:236]
ZNF618	#N/A	1.70976	1.19024	#N/A	1.10098	1.13039	1.57335	1.28533	1.40328	0.786343	1.12481	#N/A	#N/A	#N/A	#N/A	#N/A	#N/A	#N/A	#N/A	#N/A	#N/A	#N/A	#N/A	#N/A	#N/A	#N/A	0.581177	#N/A	#N/A	#N/A	0.834497	#N/A	0.676314	#N/A	0.96468	#N/A	0.763617	0.948485	0.971858	1.02337	0.99587	1.25244	0.788515	0.85714	0.929242	0.81729	0.644949	0.680679	1.25612	0.948528	1.72732	#N/A	#N/A	#N/A	#N/A	#N/A	#N/A	#N/A	#N/A	#N/A	#N/A	4.02937	1.49732	30	ENSG00000157657	ZNF618	protein_coding	zinc finger protein 618 [Source:HGNC Symbol;Acc:HGNC:29416]
UGGT2	#N/A	1.27765	#N/A	#N/A	#N/A	#N/A	#N/A	0.39095	0.746469	1.23939	0.826776	1.10383	#N/A	#N/A	#N/A	#N/A	#N/A	#N/A	#N/A	#N/A	#N/A	#N/A	#N/A	#N/A	#N/A	1.60448	0.813288	1.13776	0.733547	#N/A	#N/A	#N/A	#N/A	#N/A	1.62094	2.12592	1.88241	1.77612	2.3044	1.90384	1.69572	1.29132	2.2053	2.13504	2.53836	1.8249	1.68481	1.82102	1.23376	2.08298	1.71157	#N/A	#N/A	#N/A	#N/A	#N/A	0.790098	#N/A	#N/A	#N/A	#N/A	4.06341	3.09636	30	ENSG00000102595	UGGT2	protein_coding	UDP-glucose glycoprotein glucosyltransferase 2 [Source:HGNC Symbol;Acc:HGNC:15664]
EZH1	#N/A	1.32715	#N/A	#N/A	0.492483	#N/A	#N/A	#N/A	#N/A	0.660586	0.83973	0.716447	#N/A	#N/A	#N/A	#N/A	#N/A	#N/A	#N/A	#N/A	#N/A	#N/A	#N/A	#N/A	#N/A	#N/A	0.499935	0.674752	1.08762	1.26737	#N/A	#N/A	#N/A	#N/A	0.585069	#N/A	0.695562	0.616285	0.577486	0.601394	0.586721	0.758125	0.615391	0.53692	0.646989	0.79665	0.67015	0.661713	1.98913	0.650849	0.672336	#N/A	0.534411	#N/A	#N/A	#N/A	1.21446	#N/A	#N/A	#N/A	0.572936	0.916014	0.78135	30	ENSG00000108799	EZH1	protein_coding	enhancer of zeste 1 polycomb repressive complex 2 subunit [Source:HGNC Symbol;Acc:HGNC:3526]
LINC02798	#N/A	0.241916	#N/A	1.95755	0.96504	#N/A	0.598054	0.674463	#N/A	#N/A	#N/A	#N/A	#N/A	1.12342	#N/A	#N/A	#N/A	0.339665	#N/A	#N/A	#N/A	#N/A	#N/A	#N/A	#N/A	#N/A	#N/A	#N/A	#N/A	#N/A	#N/A	#N/A	#N/A	#N/A	3.0077	0.239749	2.17094	2.7583	2.95908	2.18458	2.68342	2.06759	3.76423	1.76485	4.16878	1.18828	3.77613	2.85064	#N/A	4.45929	#N/A	2.04984	0.714161	#N/A	0.497612	0.273692	0.271053	#N/A	0.449864	#N/A	0.275293	#N/A	0.347649	30	ENSG00000227082	LINC02798	lncRNA	long intergenic non-protein coding RNA 2798 [Source:HGNC Symbol;Acc:HGNC:54323]
EFS	#N/A	0.264718	4.46631	2.10496	1.07114	0.959653	#N/A	1.86613	0.670106	2.09295	#N/A	#N/A	#N/A	#N/A	#N/A	#N/A	#N/A	#N/A	#N/A	#N/A	#N/A	#N/A	#N/A	#N/A	#N/A	0.189922	1.31252	0.780419	0.928596	#N/A	#N/A	#N/A	#N/A	#N/A	6.38408	0.33821	5.23138	5.00074	5.75661	6.88469	6.79449	7.10261	6.48135	5.19671	5.7201	1.26325	5.19213	6.14512	#N/A	5.68928	6.1802	#N/A	#N/A	#N/A	#N/A	#N/A	#N/A	#N/A	#N/A	#N/A	#N/A	0.710079	0.47144	30	ENSG00000100842	EFS	protein_coding	embryonal Fyn-associated substrate [Source:HGNC Symbol;Acc:HGNC:16898]
RHOT1	#N/A	1.10916	0.89615	0.848711	0.904422	2.13565	1.45305	0.594354	1.01063	#N/A	1.01662	#N/A	0.680342	0.712857	0.687068	0.796875	#N/A	0.660011	0.715563	1.47769	#N/A	1.05159	#N/A	0.766542	0.795482	#N/A	#N/A	#N/A	#N/A	#N/A	0.547654	#N/A	#N/A	#N/A	#N/A	#N/A	#N/A	#N/A	#N/A	#N/A	#N/A	#N/A	#N/A	#N/A	#N/A	#N/A	#N/A	#N/A	#N/A	#N/A	#N/A	0.801408	0.571602	0.624217	1.56381	0.93072	3.05463	2.34061	1.1386	#N/A	#N/A	0.628819	0.834832	30	ENSG00000126858	RHOT1	protein_coding	ras homolog family member T1 [Source:HGNC Symbol;Acc:HGNC:21168]
XKR4	#N/A	0.0479241	#N/A	#N/A	0.114059	#N/A	0.0904577	0.0442422	0.0571334	#N/A	0.0428175	#N/A	#N/A	0.116944	0.00584314	0.017566	#N/A	0.022974	0.0135915	#N/A	0.0165336	#N/A	#N/A	#N/A	#N/A	#N/A	0.059968	#N/A	0.0830655	#N/A	0.0735725	#N/A	0.0270126	#N/A	0.113961	#N/A	0.201208	0.102085	#N/A	0.127959	0.234435	0.10633	#N/A	0.0468177	0.0461182	0.0997171	0.213077	0.121217	#N/A	#N/A	0.0903453	#N/A	#N/A	#N/A	0.0484272	#N/A	#N/A	#N/A	#N/A	#N/A	#N/A	0.0891732	#N/A	30	ENSG00000206579	XKR4	protein_coding	XK related 4 [Source:HGNC Symbol;Acc:HGNC:29394]
MTSS2	#N/A	1.26272	2.10363	1.54548	2.10548	2.15392	#N/A	1.56941	2.55041	#N/A	3.34536	#N/A	#N/A	#N/A	0.848331	#N/A	#N/A	#N/A	#N/A	#N/A	#N/A	#N/A	#N/A	#N/A	#N/A	#N/A	1.92168	2.17653	3.94816	0.637975	#N/A	#N/A	#N/A	#N/A	1.11168	#N/A	1.51843	0.936491	0.971556	0.816063	1.02289	1.1912	0.856957	1.07897	1.1649	1.19016	0.927969	1.22162	#N/A	0.705538	1.02493	#N/A	#N/A	#N/A	#N/A	#N/A	#N/A	#N/A	#N/A	#N/A	#N/A	2.14454	2.97113	30	ENSG00000132613	MTSS2	protein_coding	MTSS I-BAR domain containing 2 [Source:HGNC Symbol;Acc:HGNC:25094]
DAAM1	#N/A	0.992009	#N/A	#N/A	#N/A	#N/A	#N/A	#N/A	#N/A	0.837512	0.701611	1.10387	#N/A	#N/A	0.436128	#N/A	#N/A	#N/A	#N/A	#N/A	#N/A	#N/A	#N/A	#N/A	#N/A	1.43657	0.492983	0.887151	1.12777	1.06672	#N/A	#N/A	#N/A	#N/A	1.59944	1.19157	2.03224	1.73524	1.90584	1.63861	1.56378	1.46574	1.66222	1.87916	1.658	1.95621	1.66558	1.73932	1.54192	1.73026	1.51051	#N/A	#N/A	#N/A	#N/A	#N/A	0.776486	#N/A	#N/A	#N/A	#N/A	2.0766	1.89188	30	ENSG00000100592	DAAM1	protein_coding	dishevelled associated activator of morphogenesis 1 [Source:HGNC Symbol;Acc:HGNC:18142]
P4HA1	#N/A	1.0086	2.14874	1.78643	1.90136	2.68657	1.84842	1.50392	2.72054	#N/A	1.76813	0.660039	0.986302	#N/A	0.588845	0.463962	#N/A	#N/A	#N/A	0.799424	#N/A	#N/A	#N/A	#N/A	#N/A	#N/A	#N/A	1.04702	0.781722	#N/A	0.878805	#N/A	0.69877	0.513075	#N/A	#N/A	#N/A	#N/A	#N/A	#N/A	#N/A	#N/A	#N/A	#N/A	#N/A	#N/A	#N/A	#N/A	#N/A	0.322479	#N/A	0.893596	1.25478	0.941861	1.8965	1.15709	1.51576	2.11232	0.932441	#N/A	#N/A	1.52953	1.727	30	ENSG00000122884	P4HA1	protein_coding	prolyl 4-hydroxylase subunit alpha 1 [Source:HGNC Symbol;Acc:HGNC:8546]
MED13	#N/A	0.81772	0.693256	0.571576	0.946354	1.09968	0.958815	0.560208	1.60439	#N/A	1.21617	#N/A	0.455876	0.520821	0.317058	0.404527	#N/A	0.429917	#N/A	1.23524	0.603655	0.703329	#N/A	#N/A	0.498592	#N/A	0.639534	0.622966	#N/A	#N/A	#N/A	#N/A	#N/A	#N/A	#N/A	#N/A	#N/A	#N/A	#N/A	#N/A	#N/A	#N/A	#N/A	#N/A	#N/A	#N/A	#N/A	#N/A	#N/A	#N/A	#N/A	0.62572	0.344341	0.595839	1.07783	1.14673	2.1567	2.09148	0.921259	1.53283	#N/A	#N/A	1.06271	30	ENSG00000108510	MED13	protein_coding	mediator complex subunit 13 [Source:HGNC Symbol;Acc:HGNC:22474]
TICAM2-AS1	#N/A	1.33092	3.73756	3.41198	3.02461	2.69413	2.72844	2.55019	2.66953	#N/A	2.95907	1.65661	1.93395	#N/A	#N/A	#N/A	#N/A	#N/A	#N/A	1.19835	#N/A	1.0629	#N/A	#N/A	#N/A	#N/A	1.26727	2.06765	1.24854	#N/A	0.618293	#N/A	#N/A	#N/A	#N/A	#N/A	0.778441	#N/A	0.57345	#N/A	#N/A	#N/A	#N/A	#N/A	#N/A	#N/A	#N/A	#N/A	#N/A	#N/A	#N/A	2.92071	2.23653	2.03308	2.31481	3.94133	2.13041	2.72406	2.63606	0.608489	#N/A	2.34533	4.57123	30	ENSG00000249249	TICAM2-AS1	lncRNA	TICAM2 antisense RNA 1 [Source:HGNC Symbol;Acc:HGNC:55575]
PPARA	#N/A	1.26687	0.86775	0.77815	0.918524	1.73829	0.88638	#N/A	0.979144	#N/A	2.2345	#N/A	0.560068	1.30105	0.675839	1.24066	#N/A	1.47585	1.25093	2.66209	1.32887	1.77391	#N/A	1.45537	1.20548	#N/A	0.590131	0.617719	1.50542	1.26258	#N/A	#N/A	#N/A	#N/A	#N/A	#N/A	#N/A	#N/A	#N/A	#N/A	#N/A	#N/A	#N/A	#N/A	#N/A	#N/A	#N/A	#N/A	#N/A	#N/A	#N/A	1.41119	#N/A	#N/A	2.61974	#N/A	2.29079	2.56786	0.781826	#N/A	#N/A	1.22708	1.46434	30	ENSG00000186951	PPARA	protein_coding	peroxisome proliferator activated receptor alpha [Source:HGNC Symbol;Acc:HGNC:9232]
MTMR3	#N/A	0.994673	0.578604	0.416959	0.881089	1.41023	1.04973	0.566302	1.44684	#N/A	1.15328	#N/A	0.563947	0.489983	#N/A	0.407131	#N/A	0.503876	#N/A	1.99717	#N/A	0.746066	#N/A	#N/A	0.603769	#N/A	0.453301	0.883923	0.645091	#N/A	0.458387	#N/A	#N/A	#N/A	#N/A	#N/A	#N/A	#N/A	#N/A	#N/A	#N/A	#N/A	#N/A	#N/A	#N/A	#N/A	#N/A	#N/A	0.510508	#N/A	#N/A	0.365632	#N/A	0.486887	1.05042	0.903567	2.38158	1.64164	0.549118	#N/A	#N/A	0.701897	0.741692	30	ENSG00000100330	MTMR3	protein_coding	myotubularin related protein 3 [Source:HGNC Symbol;Acc:HGNC:7451]
BEX3	#N/A	0.397554	1.80824	#N/A	1.88038	#N/A	#N/A	1.14336	1.18206	2.37616	0.896347	#N/A	#N/A	#N/A	#N/A	#N/A	#N/A	#N/A	#N/A	#N/A	#N/A	#N/A	#N/A	#N/A	#N/A	0.357903	3.01054	1.7518	2.64048	#N/A	#N/A	#N/A	#N/A	#N/A	9.78321	0.676755	7.92152	10.1012	7.71471	7.17056	9.59605	8.29887	12.7578	6.14619	7.82561	5.51036	8.53957	10.3426	2.06389	8.2564	8.28687	#N/A	#N/A	#N/A	#N/A	#N/A	#N/A	#N/A	#N/A	#N/A	#N/A	1.77112	0.760991	30	ENSG00000166681	BEX3	protein_coding	brain expressed X-linked 3 [Source:HGNC Symbol;Acc:HGNC:13388]
CCN1	#N/A	0.315864	1.30963	#N/A	1.14444	#N/A	#N/A	#N/A	0.862072	1.24176	0.573971	0.193396	#N/A	#N/A	#N/A	#N/A	#N/A	#N/A	#N/A	#N/A	#N/A	#N/A	#N/A	#N/A	#N/A	0.251619	2.44655	1.44402	1.9514	#N/A	0.804377	0.21536	#N/A	#N/A	2.62027	#N/A	3.80798	2.53608	4.78745	3.54337	3.22339	1.48432	5.26058	3.36617	5.38345	2.9989	4.81581	4.35567	0.865929	6.29642	#N/A	#N/A	#N/A	#N/A	#N/A	#N/A	#N/A	#N/A	#N/A	#N/A	#N/A	1.75957	0.744506	30	ENSG00000142871	CCN1	protein_coding	cellular communication network factor 1 [Source:HGNC Symbol;Acc:HGNC:2654]
FBXL2	#N/A	1.33268	#N/A	#N/A	#N/A	#N/A	#N/A	#N/A	#N/A	0.778832	1.04569	#N/A	#N/A	#N/A	#N/A	#N/A	#N/A	#N/A	#N/A	#N/A	#N/A	#N/A	#N/A	#N/A	#N/A	#N/A	2.04908	1.75341	2.38038	1.29945	0.60729	#N/A	#N/A	#N/A	1.67731	1.37657	1.63787	1.62582	1.26198	1.63026	1.81926	1.75202	1.371	1.43722	1.43672	1.3414	1.24593	1.34115	#N/A	1.19417	1.72638	1.37296	#N/A	0.965576	1.51126	1.22746	#N/A	#N/A	#N/A	#N/A	0.677528	1.9076	#N/A	30	ENSG00000153558	FBXL2	protein_coding	F-box and leucine rich repeat protein 2 [Source:HGNC Symbol;Acc:HGNC:13598]
DICER1	#N/A	0.845271	#N/A	#N/A	#N/A	#N/A	#N/A	0.396868	0.599262	0.532687	0.816068	#N/A	#N/A	#N/A	#N/A	#N/A	#N/A	#N/A	#N/A	#N/A	#N/A	#N/A	#N/A	#N/A	#N/A	#N/A	0.529154	0.528461	0.52445	#N/A	#N/A	#N/A	#N/A	#N/A	0.762256	#N/A	0.743258	0.731628	0.584298	0.689768	0.721327	0.876216	0.445252	0.536124	0.576864	0.691128	0.535309	0.676559	1.25492	0.389434	0.746537	#N/A	#N/A	0.558941	0.536911	#N/A	1.5406	0.561688	#N/A	#N/A	#N/A	1.12326	0.832944	30	ENSG00000100697	DICER1	protein_coding	dicer 1, ribonuclease III [Source:HGNC Symbol;Acc:HGNC:17098]
GNG2	#N/A	#N/A	2.20307	2.89609	3.36615	4.39448	2.60799	3.16092	3.55009	3.11659	3.25731	#N/A	#N/A	#N/A	#N/A	#N/A	#N/A	#N/A	#N/A	#N/A	#N/A	#N/A	#N/A	#N/A	#N/A	#N/A	#N/A	#N/A	#N/A	#N/A	#N/A	#N/A	1.11673	#N/A	8.68525	3.84692	6.58002	7.42311	6.45309	6.39949	9.4029	7.17967	7.49133	7.21348	7.93896	6.44111	6.95164	8.88605	3.39612	6.68815	7.35517	#N/A	1.1594	0.799071	#N/A	#N/A	2.7805	#N/A	#N/A	#N/A	#N/A	#N/A	#N/A	30	ENSG00000186469	GNG2	protein_coding	G protein subunit gamma 2 [Source:HGNC Symbol;Acc:HGNC:4404]
SGCB	#N/A	#N/A	4.00546	2.52099	3.48333	3.05359	3.37543	2.85232	5.52485	#N/A	2.49655	0.607271	1.785	1.23891	1.21661	1.44214	#N/A	0.725793	#N/A	#N/A	#N/A	2.03415	#N/A	#N/A	0.952842	#N/A	5.2763	2.98114	5.46823	#N/A	0.777671	#N/A	#N/A	#N/A	#N/A	#N/A	#N/A	#N/A	#N/A	#N/A	#N/A	#N/A	#N/A	#N/A	#N/A	#N/A	#N/A	#N/A	#N/A	#N/A	#N/A	4.08891	2.92387	2.71935	4.27364	3.07577	1.40317	4.45858	3.28538	#N/A	#N/A	5.12619	3.3642	30	ENSG00000163069	SGCB	protein_coding	sarcoglycan beta [Source:HGNC Symbol;Acc:HGNC:10806]
PAK1	#N/A	#N/A	5.94523	2.71672	4.08451	4.27563	3.36656	1.8935	3.1218	#N/A	4.18111	#N/A	1.88242	1.55565	1.10559	1.13902	0.973715	1.388	1.515	3.65161	0.930561	1.17283	#N/A	#N/A	1.86995	#N/A	#N/A	#N/A	#N/A	#N/A	#N/A	#N/A	#N/A	#N/A	#N/A	#N/A	#N/A	#N/A	#N/A	#N/A	#N/A	#N/A	#N/A	#N/A	#N/A	#N/A	#N/A	#N/A	#N/A	#N/A	#N/A	3.06786	0.90761	1.72586	4.50609	3.96282	3.44871	4.27722	3.11033	1.20496	#N/A	1.22575	1.25878	30	ENSG00000149269	PAK1	protein_coding	p21 (RAC1) activated kinase 1 [Source:HGNC Symbol;Acc:HGNC:8590]
#260517	#N/A	#N/A	#N/A	#N/A	#N/A	#N/A	#N/A	2.34384	#N/A	1.67343	1.02226	#N/A	0.722565	#N/A	#N/A	#N/A	#N/A	#N/A	#N/A	#N/A	#N/A	#N/A	#N/A	#N/A	#N/A	#N/A	#N/A	#N/A	#N/A	#N/A	0.562695	#N/A	#N/A	#N/A	3.11113	4.62821	3.47172	3.23952	4.05164	3.16569	2.98328	2.32281	4.2515	3.99974	3.85128	2.40733	3.50736	3.20628	2.38061	4.41221	3.16979	2.89919	0.889831	1.40101	3.70148	2.37498	#N/A	3.30528	1.50167	#N/A	1.68967	#N/A	#N/A	30	ENSG00000260517		lncRNA	novel transcript
OGN	#N/A	#N/A	3.68426	2.98389	4.50285	3.08426	5.44041	2.51894	3.69759	0.814029	2.71127	2.46718	2.07868	#N/A	#N/A	#N/A	#N/A	#N/A	#N/A	#N/A	#N/A	#N/A	#N/A	#N/A	#N/A	#N/A	1.01118	1.72788	1.45148	#N/A	0.886603	#N/A	#N/A	1.07202	0.601216	#N/A	0.991116	#N/A	#N/A	0.807083	0.700088	#N/A	#N/A	0.674085	#N/A	#N/A	#N/A	#N/A	#N/A	#N/A	0.865039	1.00301	#N/A	0.957953	1.17074	1.33136	#N/A	1.57654	1.27074	0.432228	#N/A	2.07959	#N/A	30	ENSG00000106809	OGN	protein_coding	osteoglycin [Source:HGNC Symbol;Acc:HGNC:8126]
LPP	#N/A	#N/A	1.15968	0.595994	1.44587	1.32494	1.26536	0.850154	1.41152	0.500739	1.12403	0.493208	#N/A	#N/A	#N/A	#N/A	#N/A	#N/A	#N/A	#N/A	#N/A	#N/A	#N/A	#N/A	#N/A	0.753686	#N/A	0.637599	0.613878	1.41135	#N/A	#N/A	#N/A	#N/A	#N/A	0.587403	0.249326	0.258843	0.753512	0.493113	0.406286	0.382841	0.718739	0.326229	0.70439	0.380331	0.482046	0.624277	#N/A	0.857163	#N/A	#N/A	#N/A	#N/A	#N/A	#N/A	#N/A	#N/A	#N/A	#N/A	#N/A	1.29518	0.706168	30	ENSG00000145012	LPP	protein_coding	LIM domain containing preferred translocation partner in lipoma [Source:HGNC Symbol;Acc:HGNC:6679]
PRNP	#N/A	#N/A	6.22958	2.86026	3.50203	3.72659	4.73071	3.61746	2.62402	#N/A	1.75872	#N/A	#N/A	0.969643	1.27049	#N/A	#N/A	0.927856	#N/A	#N/A	#N/A	0.736137	#N/A	#N/A	#N/A	#N/A	#N/A	#N/A	1.20576	#N/A	1.01716	#N/A	1.67732	#N/A	#N/A	#N/A	1.14464	#N/A	1.27738	0.792009	#N/A	#N/A	#N/A	#N/A	0.638903	#N/A	#N/A	#N/A	#N/A	0.6865	#N/A	3.50659	1.52274	1.33296	3.37713	1.50339	1.11397	4.28186	1.32489	#N/A	#N/A	1.53198	2.76016	30	ENSG00000171867	PRNP	protein_coding	prion protein [Source:HGNC Symbol;Acc:HGNC:9449]
LINC01266	#N/A	#N/A	3.99371	3.3662	4.43359	3.46242	3.42715	2.54528	3.57964	1.4924	3.06347	#N/A	#N/A	#N/A	#N/A	#N/A	#N/A	#N/A	#N/A	#N/A	#N/A	#N/A	#N/A	#N/A	#N/A	#N/A	#N/A	2.06321	2.66677	1.08412	#N/A	#N/A	1.2054	#N/A	#N/A	#N/A	0.949496	0.884457	1.63642	0.9538	0.795435	0.86118	1.64778	1.49228	2.23684	#N/A	1.19497	0.906743	1.08438	1.81138	1.70006	#N/A	#N/A	#N/A	#N/A	#N/A	#N/A	#N/A	1.30458	#N/A	#N/A	6.22256	2.1506	30	ENSG00000224957	LINC01266	lncRNA	long intergenic non-protein coding RNA 1266 [Source:HGNC Symbol;Acc:HGNC:50309]
#226571	#N/A	#N/A	2.70095	2.65526	1.48867	6.05424	1.82409	2.41782	2.25371	#N/A	2.35263	#N/A	#N/A	2.54744	2.29511	2.51558	0.804351	3.10739	3.21946	1.58772	0.661518	3.82155	#N/A	#N/A	#N/A	#N/A	#N/A	#N/A	#N/A	#N/A	1.36128	1.11953	1.24666	#N/A	#N/A	#N/A	#N/A	#N/A	#N/A	#N/A	#N/A	#N/A	#N/A	#N/A	#N/A	#N/A	#N/A	#N/A	#N/A	#N/A	#N/A	2.28675	2.02341	2.55449	1.82322	2.06822	2.55452	2.3847	1.31698	#N/A	#N/A	2.06805	1.85697	30	ENSG00000226571		lncRNA	novel transcript
NDUFS4	#N/A	#N/A	3.24943	1.49909	2.54547	3.10553	1.43373	1.52215	2.85547	#N/A	3.69541	#N/A	0.864477	1.07832	0.574326	0.756282	#N/A	1.18308	0.732811	1.81276	0.778306	0.767434	#N/A	#N/A	#N/A	#N/A	#N/A	0.983682	0.797217	#N/A	0.424626	#N/A	#N/A	#N/A	#N/A	#N/A	#N/A	#N/A	#N/A	#N/A	#N/A	#N/A	#N/A	#N/A	#N/A	#N/A	#N/A	#N/A	#N/A	#N/A	#N/A	1.25377	0.70046	1.28073	0.782361	1.62948	1.9506	1.69099	1.18781	#N/A	#N/A	2.30324	2.44357	30	ENSG00000164258	NDUFS4	protein_coding	NADH:ubiquinone oxidoreductase subunit S4 [Source:HGNC Symbol;Acc:HGNC:7711]
CDNF	#N/A	#N/A	5.72332	3.64781	3.22971	2.03586	1.01485	3.21667	#N/A	#N/A	0.500191	#N/A	2.13887	2.62753	2.5052	2.04887	0.405319	1.4763	#N/A	0.234805	0.116948	0.189645	#N/A	#N/A	#N/A	#N/A	2.28423	1.8162	2.36221	#N/A	0.870988	0.20703	#N/A	#N/A	#N/A	#N/A	#N/A	#N/A	#N/A	#N/A	#N/A	#N/A	#N/A	#N/A	#N/A	#N/A	#N/A	#N/A	#N/A	#N/A	#N/A	4.85171	3.13031	0.607061	0.875374	0.417061	0.392713	0.777817	0.658432	#N/A	#N/A	#N/A	0.605298	30	ENSG00000185267	CDNF	protein_coding	cerebral dopamine neurotrophic factor [Source:HGNC Symbol;Acc:HGNC:24913]
ARHGAP32	#N/A	#N/A	0.998201	1.17217	1.29246	1.11622	1.37607	1.1865	1.20144	#N/A	0.853897	#N/A	#N/A	#N/A	#N/A	#N/A	#N/A	#N/A	#N/A	#N/A	#N/A	#N/A	#N/A	#N/A	#N/A	0.742899	1.50307	1.33724	1.34804	4.43185	#N/A	#N/A	#N/A	#N/A	0.438378	#N/A	#N/A	0.436146	0.445789	0.547832	0.433689	0.657826	0.349753	0.475364	0.393071	#N/A	0.312996	0.381922	0.571719	0.357617	0.399509	#N/A	#N/A	#N/A	#N/A	#N/A	1.6455	#N/A	#N/A	#N/A	#N/A	2.77337	3.46302	30	ENSG00000134909	ARHGAP32	protein_coding	Rho GTPase activating protein 32 [Source:HGNC Symbol;Acc:HGNC:17399]
GPT2	#N/A	#N/A	0.233627	0.193811	0.184715	0.18417	0.154882	0.180716	0.139897	#N/A	0.104732	#N/A	0.0990432	0.101479	0.0753334	0.0539613	0.0226395	0.0466054	0.0175511	#N/A	0.0238477	#N/A	#N/A	#N/A	0.0338397	#N/A	0.157948	0.180629	0.165438	#N/A	0.383549	#N/A	#N/A	#N/A	#N/A	#N/A	#N/A	#N/A	#N/A	#N/A	#N/A	#N/A	#N/A	#N/A	#N/A	#N/A	#N/A	#N/A	#N/A	#N/A	#N/A	0.235419	0.132472	0.0913917	0.16711	#N/A	0.105985	0.13035	0.105646	#N/A	#N/A	0.174847	0.172069	30	ENSG00000166123	GPT2	protein_coding	glutamic--pyruvic transaminase 2 [Source:HGNC Symbol;Acc:HGNC:18062]
GYG1	#N/A	#N/A	3.99805	1.92742	0.91197	0.504484	0.569003	0.794907	#N/A	#N/A	0.231777	#N/A	0.715239	2.84249	1.14202	0.506291	0.0544457	0.261997	0.0330363	0.107294	#N/A	#N/A	#N/A	#N/A	0.0915725	#N/A	0.62474	0.453816	0.339256	#N/A	1.6901	#N/A	0.370877	0.0971901	#N/A	#N/A	#N/A	#N/A	#N/A	#N/A	#N/A	#N/A	#N/A	#N/A	#N/A	#N/A	#N/A	#N/A	#N/A	#N/A	#N/A	4.31524	1.19073	0.351229	0.408023	0.181229	#N/A	0.369279	#N/A	#N/A	#N/A	0.33695	0.34467	30	ENSG00000163754	GYG1	protein_coding	glycogenin 1 [Source:HGNC Symbol;Acc:HGNC:4699]
MPV17L#156968	#N/A	#N/A	3.8601	1.78703	1.06331	0.587911	0.364729	2.5285	0.468245	#N/A	#N/A	#N/A	1.08505	1.8897	0.647015	1.43267	0.16324	0.350605	0.09558	#N/A	#N/A	0.0975255	#N/A	#N/A	0.118212	#N/A	1.59812	1.00879	1.07335	#N/A	0.962408	#N/A	#N/A	#N/A	#N/A	#N/A	#N/A	#N/A	#N/A	#N/A	#N/A	#N/A	#N/A	#N/A	#N/A	#N/A	#N/A	#N/A	#N/A	#N/A	#N/A	4.88204	1.99265	0.426369	0.334007	0.216488	0.192873	0.404637	0.388861	#N/A	#N/A	0.425672	0.306084	30	ENSG00000156968	MPV17L	protein_coding	MPV17 mitochondrial inner membrane protein like [Source:HGNC Symbol;Acc:HGNC:26827]
CCDC9B	#N/A	#N/A	4.10416	2.27489	0.773353	0.699184	0.632275	2.84473	0.680506	#N/A	0.30197	#N/A	#N/A	5.80309	2.502	0.424257	0.109623	0.189434	0.0765678	0.146244	#N/A	0.0923823	#N/A	#N/A	0.101291	#N/A	1.39944	0.800383	0.872025	#N/A	1.24638	#N/A	#N/A	#N/A	#N/A	#N/A	#N/A	#N/A	#N/A	#N/A	#N/A	#N/A	#N/A	#N/A	#N/A	#N/A	#N/A	#N/A	#N/A	#N/A	#N/A	6.46019	2.21396	0.407754	0.463657	0.247149	0.215633	0.457298	0.389059	#N/A	#N/A	#N/A	0.318273	30	ENSG00000188549	CCDC9B	protein_coding	coiled-coil domain containing 9B [Source:HGNC Symbol;Acc:HGNC:33488]
SMYD4	#N/A	#N/A	1.51658	1.45142	1.72534	1.53353	2.09449	1.45478	2.21133	#N/A	2.01235	#N/A	0.838884	0.618213	1.0105	0.629578	1.01069	0.642441	#N/A	1.38517	0.842331	0.82163	#N/A	#N/A	0.927226	#N/A	#N/A	#N/A	1.04899	2.80896	#N/A	1.56088	#N/A	#N/A	#N/A	#N/A	#N/A	#N/A	#N/A	#N/A	#N/A	#N/A	#N/A	#N/A	#N/A	#N/A	#N/A	#N/A	0.75749	#N/A	#N/A	0.625124	0.561974	1.28519	#N/A	1.70829	2.35905	1.48368	#N/A	1.90622	#N/A	0.866584	#N/A	30	ENSG00000186532	SMYD4	protein_coding	SET and MYND domain containing 4 [Source:HGNC Symbol;Acc:HGNC:21067]
TRPA1	#N/A	#N/A	6.19425	0.653607	0.569176	0.458729	0.286323	0.996639	0.306604	2.04785	0.252127	#N/A	#N/A	#N/A	#N/A	#N/A	#N/A	#N/A	#N/A	#N/A	#N/A	#N/A	#N/A	#N/A	#N/A	0.130895	0.465384	0.376198	0.378927	#N/A	#N/A	#N/A	#N/A	#N/A	7.66489	0.164145	5.56142	6.95543	5.30533	7.10571	6.03321	4.85909	5.45219	5.50565	4.64397	0.441615	6.43516	5.79652	#N/A	7.91099	3.92972	#N/A	#N/A	#N/A	#N/A	#N/A	#N/A	#N/A	#N/A	#N/A	#N/A	0.376674	#N/A	30	ENSG00000104321	TRPA1	protein_coding	transient receptor potential cation channel subfamily A member 1 [Source:HGNC Symbol;Acc:HGNC:497]
LINC01956	#N/A	#N/A	6.03062	5.91544	3.04991	2.57386	1.4867	2.7002	1.24951	#N/A	#N/A	#N/A	0.869897	3.17442	2.23676	3.08179	0.31463	3.56527	0.122422	#N/A	0.178657	0.187047	#N/A	#N/A	0.258624	#N/A	2.73062	2.72064	2.08467	0.430969	#N/A	#N/A	#N/A	#N/A	#N/A	#N/A	#N/A	#N/A	#N/A	#N/A	#N/A	#N/A	#N/A	#N/A	#N/A	#N/A	#N/A	#N/A	#N/A	#N/A	#N/A	5.5335	2.23332	0.786535	1.10753	0.518338	0.502738	1.30284	1.07772	#N/A	#N/A	1.56327	#N/A	30	ENSG00000258910	LINC01956	lncRNA	long intergenic non-protein coding RNA 1956 [Source:HGNC Symbol;Acc:HGNC:52777]
TIMM17A	#N/A	#N/A	3.41859	1.76548	2.99697	3.54372	2.03779	1.86498	3.29593	#N/A	3.97795	#N/A	2.4259	2.05166	1.77248	1.46728	#N/A	1.43111	#N/A	2.75823	0.887469	3.4233	#N/A	#N/A	#N/A	#N/A	1.417	1.08494	1.36281	#N/A	0.734789	#N/A	#N/A	#N/A	#N/A	#N/A	#N/A	#N/A	#N/A	#N/A	#N/A	#N/A	#N/A	#N/A	#N/A	#N/A	#N/A	#N/A	#N/A	#N/A	#N/A	4.12952	2.15166	1.45534	2.48903	3.02959	2.63384	3.7476	3.11246	#N/A	#N/A	1.08839	2.4933	30	ENSG00000134375	TIMM17A	protein_coding	translocase of inner mitochondrial membrane 17A [Source:HGNC Symbol;Acc:HGNC:17315]
EXTL2	#N/A	#N/A	3.5538	2.09376	2.80479	2.74801	2.76714	2.00784	1.48438	0.782869	1.90907	0.575853	1.25073	#N/A	#N/A	#N/A	#N/A	#N/A	#N/A	#N/A	#N/A	#N/A	#N/A	#N/A	#N/A	#N/A	#N/A	1.79272	2.15874	#N/A	#N/A	#N/A	#N/A	#N/A	0.801605	#N/A	1.09418	0.795792	0.621888	0.969045	0.785931	0.887433	0.623883	#N/A	0.79254	#N/A	0.573243	0.698143	#N/A	0.643655	0.884415	0.604923	0.78031	2.73299	#N/A	#N/A	#N/A	#N/A	#N/A	#N/A	#N/A	1.9772	#N/A	30	ENSG00000162694	EXTL2	protein_coding	exostosin like glycosyltransferase 2 [Source:HGNC Symbol;Acc:HGNC:3516]
EPS15-AS1	#N/A	#N/A	3.48562	2.08092	2.69437	2.34484	1.79259	2.0945	1.37345	#N/A	#N/A	#N/A	1.71055	5.34319	4.59711	3.85513	0.287946	5.10948	0.127173	0.237244	0.141001	0.20061	#N/A	#N/A	0.222758	#N/A	1.37997	1.41869	2.80837	#N/A	2.15412	#N/A	#N/A	0.47292	#N/A	#N/A	#N/A	#N/A	#N/A	#N/A	#N/A	#N/A	#N/A	#N/A	#N/A	#N/A	#N/A	#N/A	#N/A	#N/A	#N/A	4.28414	1.89519	1.54379	1.17028	0.719847	#N/A	1.17568	0.790368	#N/A	#N/A	#N/A	#N/A	30	ENSG00000227070	EPS15-AS1	lncRNA	EPS15 antisense RNA 1 [Source:HGNC Symbol;Acc:HGNC:40219]
SUCLG1	#N/A	#N/A	4.23571	2.50811	1.87272	2.28878	1.38673	1.8129	1.12248	#N/A	0.466216	#N/A	1.17096	2.30133	1.68912	1.24401	#N/A	2.22098	#N/A	0.21171	0.153863	0.268944	#N/A	#N/A	0.243737	#N/A	#N/A	1.58491	1.38907	0.283064	#N/A	#N/A	#N/A	#N/A	#N/A	#N/A	#N/A	#N/A	#N/A	#N/A	#N/A	#N/A	#N/A	#N/A	#N/A	#N/A	#N/A	#N/A	#N/A	#N/A	#N/A	2.79769	1.42979	0.476212	1.23257	0.492514	0.362286	1.10682	0.766878	#N/A	#N/A	0.930922	1.02555	30	ENSG00000163541	SUCLG1	protein_coding	succinate-CoA ligase GDP/ADP-forming subunit alpha [Source:HGNC Symbol;Acc:HGNC:11449]
AKAP9	#N/A	#N/A	1.17999	0.975012	1.18092	1.87769	1.35417	0.654551	2.1303	#N/A	1.89469	#N/A	0.558092	0.607988	0.582642	0.465036	#N/A	0.64194	0.723621	1.50463	#N/A	1.23789	#N/A	1.03528	0.904146	#N/A	0.499715	0.563839	0.53126	#N/A	#N/A	#N/A	#N/A	#N/A	#N/A	#N/A	#N/A	#N/A	#N/A	#N/A	#N/A	#N/A	#N/A	#N/A	#N/A	#N/A	#N/A	#N/A	#N/A	#N/A	#N/A	0.516754	0.438148	0.639603	0.979674	0.965198	2.38776	2.04729	0.900539	#N/A	#N/A	#N/A	0.848435	30	ENSG00000127914	AKAP9	protein_coding	A-kinase anchoring protein 9 [Source:HGNC Symbol;Acc:HGNC:379]
MAP7D3	#N/A	#N/A	1.04369	1.03388	0.819257	0.929691	1.13253	1.41527	1.29759	1.47421	1.10062	0.493567	#N/A	#N/A	#N/A	#N/A	#N/A	#N/A	#N/A	#N/A	#N/A	#N/A	#N/A	#N/A	#N/A	#N/A	0.783657	1.698	1.05433	0.893229	#N/A	#N/A	#N/A	#N/A	1.95148	#N/A	2.77307	2.41094	3.07025	2.69184	2.19948	1.53847	2.76184	2.05796	2.48892	2.92729	2.20368	2.50157	#N/A	2.81705	1.66615	#N/A	#N/A	#N/A	#N/A	#N/A	#N/A	#N/A	#N/A	#N/A	#N/A	#N/A	2.45418	30	ENSG00000129680	MAP7D3	protein_coding	MAP7 domain containing 3 [Source:HGNC Symbol;Acc:HGNC:25742]
TMEM45A	#N/A	#N/A	0.59962	0.251457	0.232082	0.210106	0.175989	0.223932	0.171414	0.773453	#N/A	#N/A	#N/A	#N/A	#N/A	#N/A	#N/A	#N/A	#N/A	#N/A	#N/A	#N/A	#N/A	#N/A	#N/A	#N/A	0.245652	0.218632	0.226255	#N/A	#N/A	#N/A	#N/A	#N/A	1.07663	0.0785551	2.97188	0.688221	5.44224	3.66161	5.41788	1.17957	5.92932	0.801118	0.616106	0.31886	4.1556	4.24373	#N/A	4.50767	4.71419	2.0011	#N/A	#N/A	#N/A	0.0961099	#N/A	#N/A	#N/A	#N/A	#N/A	0.178124	#N/A	30	ENSG00000181458	TMEM45A	protein_coding	transmembrane protein 45A [Source:HGNC Symbol;Acc:HGNC:25480]
NBPF10	#N/A	#N/A	4.16087	2.51876	2.78775	1.30801	0.962312	2.46451	1.35309	1.60474	0.644511	#N/A	1.05342	#N/A	#N/A	#N/A	#N/A	#N/A	#N/A	#N/A	#N/A	#N/A	#N/A	#N/A	#N/A	#N/A	#N/A	#N/A	#N/A	#N/A	#N/A	#N/A	#N/A	#N/A	1.69161	0.617632	1.2805	1.66805	1.20708	1.51248	1.55717	1.71054	1.24664	1.52964	1.46826	2.00237	1.25921	1.1131	1.23676	1.17877	1.70212	#N/A	#N/A	#N/A	1.11639	0.89669	#N/A	#N/A	#N/A	#N/A	#N/A	0.749055	#N/A	30	ENSG00000271425	NBPF10	protein_coding	NBPF member 10 [Source:HGNC Symbol;Acc:HGNC:31992]
FGF6	#N/A	#N/A	3.63185	1.17513	0.613235	0.385363	0.274847	1.21375	#N/A	#N/A	#N/A	#N/A	#N/A	0.127658	0.214642	0.106617	0.0940276	0.08202	0.0366382	#N/A	0.0393607	0.0425707	#N/A	#N/A	0.0535969	#N/A	0.479922	0.266692	0.376789	#N/A	3.02348	#N/A	0.297098	#N/A	#N/A	#N/A	#N/A	#N/A	#N/A	#N/A	#N/A	#N/A	#N/A	#N/A	#N/A	#N/A	#N/A	#N/A	#N/A	#N/A	#N/A	0.370625	0.592756	0.143213	0.208104	0.112908	0.118018	0.255272	0.14693	#N/A	#N/A	0.190472	0.194972	30	ENSG00000111241	FGF6	protein_coding	fibroblast growth factor 6 [Source:HGNC Symbol;Acc:HGNC:3684]
RIC3	#N/A	#N/A	4.64929	2.06015	3.35423	3.74844	1.97981	1.72439	3.186	#N/A	1.33056	#N/A	1.91471	3.61683	2.78844	2.27959	#N/A	2.83626	0.333927	0.682592	0.586861	2.3134	#N/A	#N/A	0.786464	#N/A	#N/A	3.00528	3.78553	#N/A	0.87371	#N/A	0.981592	#N/A	#N/A	#N/A	#N/A	#N/A	#N/A	#N/A	#N/A	#N/A	#N/A	#N/A	#N/A	#N/A	#N/A	#N/A	#N/A	#N/A	#N/A	3.20662	#N/A	1.38435	5.07705	2.53313	1.68478	2.4433	1.49876	0.35723	#N/A	#N/A	#N/A	30	ENSG00000166405	RIC3	protein_coding	RIC3 acetylcholine receptor chaperone [Source:HGNC Symbol;Acc:HGNC:30338]
PRKAR2A	#N/A	#N/A	0.6874	0.576206	0.988408	1.31999	1.13703	0.787855	1.7443	#N/A	1.65939	#N/A	0.651619	0.597792	0.391332	0.434066	#N/A	#N/A	#N/A	1.91336	0.687513	1.77711	#N/A	0.736178	#N/A	#N/A	0.865142	0.735656	0.681484	#N/A	0.781193	#N/A	0.441278	#N/A	#N/A	#N/A	#N/A	#N/A	#N/A	#N/A	#N/A	#N/A	#N/A	#N/A	#N/A	#N/A	#N/A	#N/A	#N/A	#N/A	#N/A	0.625744	0.439073	0.521626	1.377	1.34702	2.10074	2.23421	0.798604	1.07282	#N/A	#N/A	#N/A	30	ENSG00000114302	PRKAR2A	protein_coding	protein kinase cAMP-dependent type II regulatory subunit alpha [Source:HGNC Symbol;Acc:HGNC:9391]
NGFR	#N/A	#N/A	0.150174	0.143323	0.128609	0.123718	0.0985672	0.130824	0.0955699	#N/A	#N/A	#N/A	#N/A	#N/A	#N/A	#N/A	#N/A	#N/A	#N/A	#N/A	#N/A	#N/A	#N/A	#N/A	#N/A	0.0316204	0.137502	0.120837	#N/A	#N/A	0.0571144	#N/A	#N/A	#N/A	0.214525	#N/A	0.214584	0.19792	0.213099	0.184513	0.250579	0.176591	0.235697	0.194133	0.183758	0.092197	0.235016	0.215905	#N/A	0.199584	0.197914	#N/A	0.0984122	0.0622073	#N/A	#N/A	#N/A	#N/A	#N/A	#N/A	#N/A	0.122079	0.104365	30	ENSG00000064300	NGFR	protein_coding	nerve growth factor receptor [Source:HGNC Symbol;Acc:HGNC:7809]
ZBTB47	#N/A	#N/A	0.425103	0.27689	0.208676	0.207384	0.172816	0.203208	0.189329	0.463952	0.149414	0.0467907	0.0899574	0.416625	0.150505	0.117477	0.0332658	#N/A	#N/A	#N/A	#N/A	#N/A	#N/A	#N/A	0.0426289	#N/A	0.253842	0.170691	0.203931	#N/A	0.690178	0.0398651	#N/A	#N/A	#N/A	#N/A	#N/A	#N/A	#N/A	#N/A	#N/A	#N/A	#N/A	#N/A	#N/A	#N/A	#N/A	#N/A	#N/A	#N/A	#N/A	0.802446	0.198135	0.0920395	0.171196	0.103331	#N/A	0.156741	0.120173	#N/A	#N/A	0.194591	0.164425	30	ENSG00000114853	ZBTB47	protein_coding	zinc finger and BTB domain containing 47 [Source:HGNC Symbol;Acc:HGNC:26955]
SMPX	#N/A	#N/A	0.537263	0.372694	0.410778	0.207693	0.173127	0.339616	#N/A	#N/A	0.128792	#N/A	0.185768	0.213794	0.151037	0.0722604	0.0391133	0.0607432	0.0223406	#N/A	0.0295761	#N/A	#N/A	#N/A	0.0426686	#N/A	0.223259	0.231887	0.207524	#N/A	0.336901	0.04167	#N/A	#N/A	#N/A	#N/A	#N/A	#N/A	#N/A	#N/A	#N/A	#N/A	#N/A	#N/A	#N/A	#N/A	#N/A	#N/A	#N/A	#N/A	#N/A	0.63938	0.262741	0.113153	0.186579	#N/A	0.0968643	0.156674	0.119326	#N/A	#N/A	0.173965	0.142925	30	ENSG00000091482	SMPX	protein_coding	small muscle protein X-linked [Source:HGNC Symbol;Acc:HGNC:11122]
PANK1	#N/A	#N/A	4.53962	2.18327	2.15508	0.919901	#N/A	1.70554	0.712234	#N/A	0.334048	#N/A	0.999362	6.05021	3.0819	4.78141	0.282908	0.320635	0.0949074	0.163911	0.0960428	0.11417	#N/A	0.0349587	0.140448	#N/A	1.0091	#N/A	1.02806	#N/A	1.7796	#N/A	#N/A	#N/A	#N/A	#N/A	#N/A	#N/A	#N/A	#N/A	#N/A	#N/A	#N/A	#N/A	#N/A	#N/A	#N/A	#N/A	#N/A	#N/A	#N/A	4.50054	0.966738	0.85423	0.474846	#N/A	0.304433	0.538455	#N/A	#N/A	#N/A	0.820837	0.474658	30	ENSG00000152782	PANK1	protein_coding	pantothenate kinase 1 [Source:HGNC Symbol;Acc:HGNC:8598]
NDUFAF5	#N/A	#N/A	2.45933	1.34517	1.82833	2.62096	1.00892	1.28961	2.92711	#N/A	2.72508	0.979513	1.15493	0.850499	0.860103	1.02086	#N/A	1.0595	#N/A	1.74484	#N/A	1.1883	#N/A	#N/A	#N/A	#N/A	0.918058	1.50347	0.910888	#N/A	#N/A	#N/A	#N/A	#N/A	#N/A	#N/A	#N/A	#N/A	#N/A	#N/A	#N/A	#N/A	#N/A	#N/A	#N/A	#N/A	#N/A	#N/A	#N/A	#N/A	#N/A	1.36888	0.836523	1.18787	2.40045	2.40612	2.62916	4.13163	1.44473	1.82399	#N/A	1.20393	0.994419	30	ENSG00000101247	NDUFAF5	protein_coding	NADH:ubiquinone oxidoreductase complex assembly factor 5 [Source:HGNC Symbol;Acc:HGNC:15899]
CCDC152	#N/A	#N/A	2.97319	2.19995	1.5593	1.05409	0.770261	2.54266	#N/A	1.67688	0.441618	#N/A	0.973081	#N/A	#N/A	#N/A	#N/A	#N/A	#N/A	#N/A	#N/A	#N/A	#N/A	#N/A	#N/A	#N/A	#N/A	#N/A	#N/A	#N/A	#N/A	#N/A	#N/A	#N/A	1.3784	#N/A	2.175	1.62367	2.17415	1.521	1.31083	0.955088	1.88224	2.18668	2.66082	1.27966	1.88067	1.91382	#N/A	2.29411	1.58791	1.80139	1.19473	0.590325	0.805938	#N/A	#N/A	#N/A	0.575672	#N/A	0.314871	#N/A	#N/A	30	ENSG00000198865	CCDC152	protein_coding	coiled-coil domain containing 152 [Source:HGNC Symbol;Acc:HGNC:34438]
IDH2	#N/A	#N/A	0.293274	0.620873	0.59056	0.259773	0.264209	0.891642	#N/A	#N/A	0.144181	#N/A	#N/A	0.171605	0.341665	0.166856	0.0436104	0.0892501	0.0378258	0.0715732	0.0406483	0.0574703	#N/A	#N/A	0.0567207	#N/A	0.497705	0.471678	0.49386	#N/A	2.87574	#N/A	#N/A	#N/A	#N/A	#N/A	#N/A	#N/A	#N/A	#N/A	#N/A	#N/A	#N/A	#N/A	#N/A	#N/A	#N/A	#N/A	#N/A	#N/A	#N/A	0.495195	0.477817	0.262005	0.209422	#N/A	0.141535	0.211933	0.150266	#N/A	#N/A	0.279445	0.296735	30	ENSG00000182054	IDH2	protein_coding	isocitrate dehydrogenase (NADP(+)) 2 [Source:HGNC Symbol;Acc:HGNC:5383]
PTPRZ1	#N/A	#N/A	#N/A	0.0764616	0.0922644	0.0910955	0.0749789	0.0921111	#N/A	0.0214399	#N/A	#N/A	#N/A	0.0367492	#N/A	0.0158653	#N/A	0.0239408	#N/A	#N/A	#N/A	#N/A	#N/A	#N/A	#N/A	#N/A	0.098572	0.083837	0.0887298	#N/A	0.007758	#N/A	#N/A	#N/A	0.117796	#N/A	0.029799	0.14187	0.0837767	0.042688	0.264139	0.0991528	0.430456	0.0546748	0.11456	0.0800379	0.101564	0.0625959	#N/A	0.0865506	0.096625	0.00386641	0.0275713	#N/A	#N/A	#N/A	#N/A	#N/A	#N/A	#N/A	#N/A	#N/A	#N/A	30	ENSG00000106278	PTPRZ1	protein_coding	protein tyrosine phosphatase receptor type Z1 [Source:HGNC Symbol;Acc:HGNC:9685]
CLIC6	#N/A	#N/A	0.761045	0.515663	0.359319	0.212365	0.178486	0.739474	#N/A	#N/A	#N/A	#N/A	#N/A	2.2409	0.732072	#N/A	#N/A	0.111373	0.0237418	0.061835	#N/A	#N/A	#N/A	#N/A	#N/A	0.0608882	0.347342	0.225254	0.230035	#N/A	#N/A	#N/A	#N/A	#N/A	1.3522	#N/A	#N/A	0.816852	1.11749	#N/A	#N/A	#N/A	2.85288	2.47509	1.05306	#N/A	2.19174	#N/A	#N/A	2.74624	#N/A	2.25662	#N/A	0.120658	0.21855	#N/A	#N/A	0.257588	0.155961	#N/A	#N/A	0.179698	0.16102	30	ENSG00000159212	CLIC6	protein_coding	chloride intracellular channel 6 [Source:HGNC Symbol;Acc:HGNC:2065]
RNF24	#N/A	#N/A	0.860755	1.26965	1.89821	#N/A	1.37179	1.15147	1.74435	1.72583	2.92321	#N/A	#N/A	#N/A	#N/A	#N/A	#N/A	#N/A	#N/A	#N/A	#N/A	#N/A	#N/A	#N/A	#N/A	1.10978	0.879302	#N/A	#N/A	2.81188	0.96222	1.07657	0.875898	#N/A	3.63609	2.11647	3.84928	3.59012	4.0105	3.94072	3.86381	3.77365	3.70639	3.26571	3.59619	3.25293	3.21553	3.57121	#N/A	3.34768	3.5656	#N/A	#N/A	#N/A	#N/A	#N/A	#N/A	#N/A	#N/A	#N/A	#N/A	#N/A	#N/A	30	ENSG00000101236	RNF24	protein_coding	ring finger protein 24 [Source:HGNC Symbol;Acc:HGNC:13779]
THRAP3	#N/A	#N/A	0.947288	0.639224	0.85504	1.13121	1.14509	0.63716	1.89082	#N/A	1.81608	#N/A	0.497495	0.644667	0.646104	0.449572	0.630919	0.591552	0.785943	1.63734	0.841773	1.17164	#N/A	#N/A	0.751477	#N/A	0.637584	0.851914	0.684059	#N/A	0.29976	#N/A	#N/A	#N/A	#N/A	#N/A	#N/A	#N/A	#N/A	#N/A	#N/A	#N/A	#N/A	#N/A	#N/A	#N/A	#N/A	#N/A	#N/A	#N/A	#N/A	0.547754	#N/A	0.769687	0.905547	0.749483	2.15267	1.84467	0.865497	#N/A	#N/A	#N/A	#N/A	30	ENSG00000054118	THRAP3	protein_coding	thyroid hormone receptor associated protein 3 [Source:HGNC Symbol;Acc:HGNC:22964]
LMX1B	#N/A	#N/A	0.264538	0.141873	0.174293	#N/A	0.143959	0.174072	0.146159	0.104947	#N/A	#N/A	#N/A	#N/A	#N/A	#N/A	#N/A	#N/A	#N/A	#N/A	#N/A	#N/A	#N/A	#N/A	#N/A	#N/A	0.152601	0.166704	#N/A	#N/A	#N/A	#N/A	#N/A	#N/A	0.4941	#N/A	0.954511	0.923805	0.848244	0.319166	4.25735	0.229724	3.61573	0.350994	0.219678	0.149084	2.61395	0.553403	#N/A	1.66289	0.678107	0.49865	0.0926413	#N/A	#N/A	#N/A	#N/A	0.136431	0.0998528	#N/A	0.0427978	0.139006	#N/A	30	ENSG00000136944	LMX1B	protein_coding	LIM homeobox transcription factor 1 beta [Source:HGNC Symbol;Acc:HGNC:6654]
CCDC18-AS1	#N/A	#N/A	1.17523	1.34155	1.46139	1.62091	1.69165	0.728019	1.5002	1.34452	2.50083	0.908139	#N/A	#N/A	#N/A	#N/A	#N/A	#N/A	#N/A	#N/A	#N/A	#N/A	#N/A	#N/A	#N/A	#N/A	#N/A	#N/A	#N/A	#N/A	#N/A	#N/A	#N/A	#N/A	1.8224	1.7103	1.85238	1.9664	1.7212	1.98136	1.90026	1.78938	1.66546	1.79193	1.76939	1.68532	1.47917	1.73897	0.794713	1.72024	1.81115	#N/A	#N/A	#N/A	#N/A	#N/A	1.09027	#N/A	#N/A	#N/A	#N/A	0.712757	0.853207	30	ENSG00000223745	CCDC18-AS1	lncRNA	CCDC18 antisense RNA 1 [Source:HGNC Symbol;Acc:HGNC:52262]
CLYBL	#N/A	#N/A	1.50339	0.981339	1.15482	2.36885	1.28392	0.774	1.76291	#N/A	1.2586	#N/A	0.689648	1.31234	1.35044	1.74173	1.65863	1.33251	1.14057	2.66669	#N/A	2.28367	#N/A	1.49176	1.20422	#N/A	#N/A	0.711266	0.559471	#N/A	#N/A	#N/A	#N/A	#N/A	#N/A	#N/A	#N/A	#N/A	#N/A	#N/A	#N/A	#N/A	#N/A	#N/A	#N/A	#N/A	#N/A	#N/A	#N/A	#N/A	#N/A	1.2652	#N/A	0.897769	1.89979	1.81483	1.28439	3.19511	0.824773	1.33426	#N/A	#N/A	0.812963	30	ENSG00000125246	CLYBL	protein_coding	citramalyl-CoA lyase [Source:HGNC Symbol;Acc:HGNC:18355]
ADSL	#N/A	#N/A	0.408223	0.172607	0.139725	0.172742	#N/A	0.271856	0.124195	#N/A	0.0925134	#N/A	0.0958694	0.0866727	0.142811	0.0439059	0.0260189	0.0397005	0.0188131	#N/A	0.0229137	0.0209759	#N/A	#N/A	0.0357258	#N/A	0.12955	0.141737	0.117472	#N/A	0.196271	0.0235519	0.0737094	#N/A	#N/A	#N/A	#N/A	#N/A	#N/A	#N/A	#N/A	#N/A	#N/A	#N/A	#N/A	#N/A	#N/A	#N/A	#N/A	#N/A	#N/A	0.197847	0.116547	0.0752063	0.154073	#N/A	0.110549	0.14738	0.100706	#N/A	#N/A	#N/A	#N/A	30	ENSG00000239900	ADSL	protein_coding	adenylosuccinate lyase [Source:HGNC Symbol;Acc:HGNC:291]
EIF4E2	#N/A	#N/A	2.51402	1.52277	2.6111	3.91329	2.26898	1.22188	1.94074	#N/A	1.61467	#N/A	1.37306	1.18799	1.04033	1.12409	0.69971	0.900502	0.829072	2.04985	1.29058	1.48095	#N/A	#N/A	#N/A	#N/A	1.6278	#N/A	0.927697	#N/A	#N/A	#N/A	#N/A	#N/A	#N/A	#N/A	#N/A	#N/A	#N/A	#N/A	#N/A	#N/A	#N/A	#N/A	#N/A	#N/A	#N/A	#N/A	#N/A	#N/A	#N/A	2.56293	1.12471	1.28525	3.78336	1.53401	2.53099	3.67948	1.48494	#N/A	#N/A	1.03468	2.08638	30	ENSG00000135930	EIF4E2	protein_coding	eukaryotic translation initiation factor 4E family member 2 [Source:HGNC Symbol;Acc:HGNC:3293]
#283380	#N/A	#N/A	0.264082	0.123881	#N/A	#N/A	0.121214	0.136473	#N/A	0.0870896	#N/A	#N/A	#N/A	#N/A	#N/A	#N/A	#N/A	#N/A	#N/A	#N/A	#N/A	#N/A	#N/A	#N/A	#N/A	#N/A	0.14697	#N/A	0.160554	#N/A	#N/A	#N/A	#N/A	0.027708	0.941554	#N/A	1.00071	1.39162	1.3771	0.75383	0.981389	0.13517	1.21038	0.285999	0.176035	0.117915	1.95814	0.794533	0.0950282	0.503962	#N/A	0.189944	0.0860816	0.0781549	0.12768	#N/A	#N/A	0.11375	#N/A	#N/A	0.0314983	0.129021	#N/A	30	ENSG00000283380		lncRNA	novel transcript
#266573	#N/A	#N/A	4.51533	0.62011	0.435097	0.368774	0.395938	1.04072	0.361527	#N/A	0.220352	#N/A	0.496547	#N/A	#N/A	#N/A	#N/A	#N/A	#N/A	#N/A	#N/A	#N/A	#N/A	#N/A	#N/A	#N/A	0.659677	0.505083	0.327749	#N/A	#N/A	#N/A	#N/A	#N/A	#N/A	0.285602	1.24003	0.966473	0.910517	#N/A	#N/A	#N/A	0.80796	1.23325	#N/A	#N/A	#N/A	#N/A	#N/A	#N/A	1.32291	1.72151	0.6911	0.258414	0.461465	0.230895	0.173236	0.26908	0.333198	#N/A	0.131662	0.27231	0.243988	30	ENSG00000266573		lncRNA	novel transcript
HSPA9	#N/A	#N/A	3.77816	1.69386	2.01447	3.568	2.94881	1.16693	2.96381	#N/A	4.39286	#N/A	1.72467	2.19046	1.40291	1.51643	#N/A	1.85965	0.538056	1.9917	1.28428	2.8999	#N/A	#N/A	1.86464	#N/A	1.58303	0.943667	#N/A	#N/A	#N/A	#N/A	#N/A	#N/A	#N/A	#N/A	#N/A	#N/A	#N/A	#N/A	#N/A	#N/A	#N/A	#N/A	#N/A	#N/A	#N/A	#N/A	#N/A	#N/A	#N/A	2.30161	1.29479	1.70413	2.69771	5.29758	2.00506	2.96675	2.69819	#N/A	#N/A	1.60948	2.32997	30	ENSG00000113013	HSPA9	protein_coding	heat shock protein family A (Hsp70) member 9 [Source:HGNC Symbol;Acc:HGNC:5244]
CSMD3	#N/A	#N/A	0.607829	0.247049	#N/A	0.167087	#N/A	0.176132	0.123995	0.155593	#N/A	#N/A	#N/A	#N/A	#N/A	#N/A	#N/A	#N/A	#N/A	#N/A	#N/A	#N/A	#N/A	#N/A	#N/A	#N/A	0.168768	#N/A	#N/A	#N/A	0.262138	#N/A	#N/A	#N/A	0.444456	#N/A	0.782278	0.416453	1.95209	1.45435	4.40437	#N/A	3.28587	0.429528	0.222553	0.115422	2.77798	0.781012	#N/A	0.67264	2.44138	0.673257	0.197642	0.0768623	0.152482	#N/A	#N/A	#N/A	0.0973654	0.00818771	0.0331223	0.148734	#N/A	30	ENSG00000164796	CSMD3	protein_coding	CUB and Sushi multiple domains 3 [Source:HGNC Symbol;Acc:HGNC:19291]
TRIM29	#N/A	#N/A	0.170984	0.156463	0.163759	0.158006	0.130874	0.1645	#N/A	0.0732293	#N/A	#N/A	#N/A	#N/A	#N/A	#N/A	#N/A	#N/A	#N/A	#N/A	#N/A	#N/A	#N/A	#N/A	#N/A	0.0439808	0.175539	0.155502	0.15951	#N/A	#N/A	#N/A	#N/A	#N/A	0.240755	#N/A	0.219235	0.22503	0.408787	0.300263	5.01363	0.210413	1.03536	0.228501	0.217802	0.139326	0.398643	0.325396	0.12959	0.226338	0.229327	#N/A	0.0679661	0.0806695	#N/A	#N/A	#N/A	#N/A	#N/A	#N/A	#N/A	#N/A	0.118241	30	ENSG00000137699	TRIM29	protein_coding	tripartite motif containing 29 [Source:HGNC Symbol;Acc:HGNC:17274]
MYH6	#N/A	#N/A	2.4256	1.02636	0.397545	0.419919	#N/A	0.616752	0.265442	#N/A	0.187093	#N/A	#N/A	0.48866	0.2195	0.153465	0.0559257	0.0906954	0.0363051	#N/A	#N/A	0.0530035	#N/A	#N/A	0.0732388	#N/A	0.599057	0.331042	0.322002	#N/A	2.32575	#N/A	#N/A	#N/A	#N/A	#N/A	#N/A	#N/A	#N/A	#N/A	#N/A	#N/A	0.904559	#N/A	#N/A	#N/A	#N/A	#N/A	#N/A	1.28679	#N/A	4.13965	0.495151	0.175113	0.336268	#N/A	0.141217	0.243016	0.216711	#N/A	#N/A	0.32188	0.210241	30	ENSG00000197616	MYH6	protein_coding	myosin heavy chain 6 [Source:HGNC Symbol;Acc:HGNC:7576]
#226530	#N/A	#N/A	0.318818	#N/A	0.154937	0.132637	0.111182	0.127139	0.130026	0.0997906	0.0831259	#N/A	#N/A	#N/A	0.046988	#N/A	#N/A	#N/A	#N/A	#N/A	#N/A	#N/A	#N/A	#N/A	#N/A	0.0407999	0.122111	0.13086	0.134306	#N/A	#N/A	#N/A	#N/A	#N/A	0.221088	#N/A	0.22053	0.221203	0.201366	0.212744	0.219173	0.169039	0.323429	0.183029	0.173319	0.133211	0.206161	0.219744	0.125673	0.198322	0.227474	#N/A	#N/A	#N/A	#N/A	#N/A	#N/A	#N/A	#N/A	#N/A	#N/A	0.117784	#N/A	30	ENSG00000226530		lncRNA	novel transcript
FAM107B	#N/A	#N/A	2.97453	1.85988	3.26407	3.30606	3.44627	0.842373	2.43803	1.83718	2.1257	1.67401	#N/A	#N/A	#N/A	#N/A	#N/A	#N/A	#N/A	#N/A	#N/A	#N/A	#N/A	#N/A	#N/A	#N/A	#N/A	#N/A	#N/A	#N/A	2.93798	1.29715	1.8436	2.03932	3.55764	2.5628	3.49461	3.53627	3.78457	3.81176	3.89779	3.89201	3.49995	3.20995	3.47118	4.11263	3.18035	3.68027	#N/A	3.17929	4.17277	#N/A	#N/A	#N/A	#N/A	#N/A	#N/A	#N/A	#N/A	#N/A	#N/A	#N/A	#N/A	30	ENSG00000065809	FAM107B	protein_coding	family with sequence similarity 107 member B [Source:HGNC Symbol;Acc:HGNC:23726]
CARM1	#N/A	#N/A	3.66901	1.773	3.18736	4.01539	2.12985	1.4876	1.64236	#N/A	3.29147	#N/A	1.29396	1.34503	0.665398	1.18623	1.33075	1.59184	#N/A	0.927256	0.797055	1.50292	#N/A	#N/A	0.716397	#N/A	#N/A	0.972369	1.36523	#N/A	#N/A	#N/A	#N/A	#N/A	#N/A	#N/A	#N/A	#N/A	#N/A	#N/A	#N/A	#N/A	#N/A	#N/A	#N/A	#N/A	#N/A	#N/A	#N/A	#N/A	#N/A	2.33637	1.10284	0.987602	3.24917	3.23129	3.47032	3.87613	1.8414	#N/A	#N/A	2.1943	2.40929	30	ENSG00000142453	CARM1	protein_coding	coactivator associated arginine methyltransferase 1 [Source:HGNC Symbol;Acc:HGNC:23393]
NFATC4#100968	#N/A	#N/A	1.76651	1.62256	#N/A	2.09161	#N/A	1.77899	1.12133	3.70803	1.0029	0.280107	#N/A	#N/A	#N/A	#N/A	#N/A	#N/A	#N/A	#N/A	#N/A	#N/A	#N/A	#N/A	#N/A	0.399278	3.18951	3.39362	2.84552	#N/A	#N/A	#N/A	#N/A	0.505189	6.27258	1.1125	6.34283	10.1612	6.99397	5.63217	9.98715	8.33266	9.27067	5.53517	5.92393	5.742	6.69086	6.21984	3.53168	7.40207	7.92534	#N/A	#N/A	#N/A	#N/A	#N/A	#N/A	#N/A	#N/A	#N/A	#N/A	#N/A	#N/A	30	ENSG00000100968	NFATC4	protein_coding	nuclear factor of activated T cells 4 [Source:HGNC Symbol;Acc:HGNC:7778]
#287839	#N/A	#N/A	#N/A	#N/A	#N/A	#N/A	#N/A	1.35979	#N/A	1.64268	#N/A	0.111227	#N/A	#N/A	#N/A	#N/A	#N/A	#N/A	#N/A	#N/A	#N/A	#N/A	#N/A	#N/A	#N/A	#N/A	#N/A	#N/A	#N/A	#N/A	3.06257	#N/A	0.237527	0.106805	4.3418	0.355458	3.7308	4.47274	4.21194	4.50862	3.75683	3.4173	4.12172	5.43128	3.77721	2.18344	3.81884	3.63494	#N/A	3.50203	4.25183	4.67918	2.60039	0.401337	0.488621	0.430678	0.243851	0.388774	#N/A	#N/A	0.20396	#N/A	#N/A	30	ENSG00000287839		lncRNA	novel transcript
LINC00645	#N/A	#N/A	0.126601	0.0784227	0.0862793	0.0831027	#N/A	0.0898508	#N/A	0.0481985	#N/A	#N/A	0.0536206	#N/A	#N/A	#N/A	#N/A	#N/A	#N/A	#N/A	#N/A	#N/A	#N/A	#N/A	#N/A	#N/A	0.0973574	#N/A	#N/A	#N/A	0.0210624	#N/A	0.0262939	#N/A	0.135974	#N/A	0.119114	0.121508	0.126476	0.139079	0.162328	0.123983	0.132371	0.0488306	0.1195	0.076504	0.145196	0.13589	#N/A	0.136904	0.142482	0.129127	0.0549097	0.0433728	#N/A	#N/A	#N/A	0.0664322	#N/A	#N/A	0.0214049	#N/A	#N/A	30	ENSG00000258548	LINC00645	lncRNA	long intergenic non-protein coding RNA 645 [Source:HGNC Symbol;Acc:HGNC:44299]
SIM2	#N/A	#N/A	4.39484	1.15196	0.660299	0.385377	0.324171	1.20193	0.491689	#N/A	0.228181	#N/A	0.691894	2.30275	2.0247	1.13904	#N/A	0.231125	0.0470508	0.115791	0.0651566	0.103347	#N/A	#N/A	#N/A	#N/A	0.867863	0.463448	0.372324	#N/A	#N/A	#N/A	#N/A	#N/A	#N/A	#N/A	#N/A	#N/A	#N/A	#N/A	#N/A	#N/A	#N/A	#N/A	#N/A	#N/A	#N/A	#N/A	#N/A	#N/A	#N/A	5.17061	1.69131	0.403549	0.313444	0.174879	0.15368	0.305205	0.222092	#N/A	#N/A	0.364079	0.241852	30	ENSG00000159263	SIM2	protein_coding	SIM bHLH transcription factor 2 [Source:HGNC Symbol;Acc:HGNC:10883]
LRRC34	#N/A	#N/A	3.03211	1.30019	0.719038	0.728675	0.452792	1.51526	0.421284	1.12235	0.346183	#N/A	#N/A	#N/A	#N/A	#N/A	#N/A	#N/A	#N/A	#N/A	#N/A	#N/A	#N/A	#N/A	#N/A	0.184287	1.32064	0.723429	#N/A	#N/A	#N/A	#N/A	#N/A	#N/A	2.41388	#N/A	2.13673	2.3756	2.34812	2.40719	1.92182	1.41288	1.86311	2.07862	2.30691	1.00757	1.44024	1.76014	#N/A	1.53436	2.36185	0.872371	#N/A	#N/A	#N/A	#N/A	#N/A	#N/A	#N/A	#N/A	#N/A	0.525866	0.370121	30	ENSG00000171757	LRRC34	protein_coding	leucine rich repeat containing 34 [Source:HGNC Symbol;Acc:HGNC:28408]
MMP27	#N/A	#N/A	0.183132	0.170789	0.153376	0.129201	#N/A	0.153029	#N/A	0.0804016	#N/A	#N/A	0.0811584	#N/A	#N/A	#N/A	#N/A	#N/A	#N/A	#N/A	#N/A	#N/A	#N/A	#N/A	#N/A	0.0401276	0.162325	0.14039	#N/A	#N/A	0.0740115	#N/A	#N/A	#N/A	0.214431	#N/A	0.21806	0.217432	0.194357	0.216889	0.232797	0.192553	0.301164	0.201584	0.194419	0.132126	0.207316	0.212	0.119403	0.21588	0.212648	0.189063	0.11308	#N/A	#N/A	#N/A	#N/A	#N/A	#N/A	#N/A	0.0371583	#N/A	#N/A	30	ENSG00000137675	MMP27	protein_coding	matrix metallopeptidase 27 [Source:HGNC Symbol;Acc:HGNC:14250]
RMDN2	#N/A	#N/A	1.6571	1.40179	2.31109	2.57953	2.4846	0.948546	2.5995	#N/A	#N/A	#N/A	0.81738	#N/A	#N/A	#N/A	#N/A	#N/A	#N/A	#N/A	#N/A	#N/A	#N/A	#N/A	#N/A	#N/A	#N/A	1.22221	#N/A	#N/A	#N/A	#N/A	#N/A	0.8873	0.594489	#N/A	#N/A	0.754655	0.870166	0.851568	0.642363	0.59778	0.68617	0.816124	0.53106	0.794477	0.663522	0.770217	#N/A	0.844569	0.587521	0.758939	0.775361	#N/A	1.10197	#N/A	1.25251	1.46661	#N/A	#N/A	#N/A	1.35827	#N/A	30	ENSG00000115841	RMDN2	protein_coding	regulator of microtubule dynamics 2 [Source:HGNC Symbol;Acc:HGNC:26567]
PTEN#171862	#N/A	#N/A	0.439257	#N/A	0.490886	#N/A	0.786516	0.508298	0.975361	0.408826	1.01668	#N/A	#N/A	#N/A	#N/A	#N/A	#N/A	#N/A	#N/A	#N/A	#N/A	#N/A	#N/A	#N/A	#N/A	0.504474	#N/A	#N/A	#N/A	#N/A	0.446736	#N/A	0.60159	0.76155	0.903892	0.780047	0.850789	0.79015	0.851552	0.953995	0.812507	0.904148	0.681801	0.82594	0.668127	0.781232	0.661691	0.767262	0.960816	0.5746	0.739743	#N/A	#N/A	#N/A	#N/A	#N/A	#N/A	#N/A	#N/A	#N/A	#N/A	0.960463	0.889059	30	ENSG00000171862	PTEN	protein_coding	phosphatase and tensin homolog [Source:HGNC Symbol;Acc:HGNC:9588]
KIF9-AS1	#N/A	#N/A	1.25703	1.57813	1.51871	2.53263	0.991486	0.749509	1.26083	#N/A	#N/A	#N/A	0.964874	0.670104	0.625416	0.68381	0.654975	0.582033	0.69176	1.42286	1.06095	#N/A	#N/A	#N/A	#N/A	#N/A	1.02961	1.13632	0.671654	#N/A	#N/A	#N/A	#N/A	#N/A	#N/A	#N/A	#N/A	#N/A	#N/A	#N/A	#N/A	#N/A	#N/A	#N/A	#N/A	#N/A	#N/A	#N/A	#N/A	#N/A	#N/A	1.45089	0.781268	1.44204	1.85094	1.0548	3.30034	2.38537	1.0294	2.01305	#N/A	1.23982	2.2145	30	ENSG00000227398	KIF9-AS1	lncRNA	KIF9 antisense RNA 1 [Source:HGNC Symbol;Acc:HGNC:26822]
C1orf127	#N/A	#N/A	3.07686	1.06996	0.399477	0.427786	#N/A	0.924608	0.256106	#N/A	#N/A	#N/A	0.492931	4.50687	0.322309	0.111592	0.0524199	0.0911964	0.0342346	#N/A	0.0463947	0.048475	#N/A	#N/A	0.0687563	#N/A	#N/A	0.314001	0.502716	#N/A	0.397947	0.068353	0.170576	#N/A	#N/A	#N/A	#N/A	#N/A	#N/A	#N/A	#N/A	#N/A	#N/A	#N/A	#N/A	#N/A	#N/A	#N/A	#N/A	#N/A	#N/A	4.6991	0.445136	0.180311	0.269349	0.148897	#N/A	0.24237	0.185469	#N/A	#N/A	0.288203	0.185073	30	ENSG00000175262	C1orf127	protein_coding	chromosome 1 open reading frame 127 [Source:HGNC Symbol;Acc:HGNC:26730]
COX10	#N/A	#N/A	1.57147	1.04595	1.60051	2.00831	1.35855	0.770852	2.46451	#N/A	2.22969	#N/A	0.899534	1.456	1.0178	1.28784	0.775483	1.91074	0.686289	1.99783	1.02419	1.56948	#N/A	1.98289	1.02046	#N/A	0.829386	#N/A	#N/A	#N/A	#N/A	#N/A	#N/A	#N/A	#N/A	#N/A	#N/A	#N/A	#N/A	#N/A	#N/A	#N/A	#N/A	#N/A	#N/A	#N/A	#N/A	#N/A	#N/A	#N/A	#N/A	1.53109	0.66621	0.846543	2.3723	1.20529	2.64285	3.03174	1.4287	1.78358	#N/A	#N/A	#N/A	30	ENSG00000006695	COX10	protein_coding	cytochrome c oxidase assembly factor heme A:farnesyltransferase COX10 [Source:HGNC Symbol;Acc:HGNC:2260]
PSMC6	#N/A	#N/A	1.8796	0.892535	1.43407	1.91845	1.20974	0.762097	3.18256	#N/A	3.20621	#N/A	0.880429	0.757031	#N/A	0.791199	#N/A	0.558092	1.25302	2.11724	0.77169	2.4753	#N/A	0.442717	#N/A	#N/A	1.00398	0.881611	1.44104	#N/A	#N/A	0.94499	#N/A	#N/A	#N/A	#N/A	#N/A	#N/A	#N/A	#N/A	#N/A	#N/A	#N/A	#N/A	#N/A	#N/A	#N/A	#N/A	#N/A	#N/A	#N/A	1.49041	0.599634	1.25421	3.01548	2.29633	3.30361	2.34738	1.19015	#N/A	#N/A	1.10486	#N/A	30	ENSG00000100519	PSMC6	protein_coding	proteasome 26S subunit, ATPase 6 [Source:HGNC Symbol;Acc:HGNC:9553]
RAB11FIP2	#N/A	#N/A	0.699365	0.684564	0.975401	0.855045	1.30506	0.721565	2.77923	0.97176	1.7436	#N/A	0.747104	#N/A	#N/A	#N/A	#N/A	#N/A	#N/A	#N/A	#N/A	#N/A	#N/A	#N/A	#N/A	#N/A	#N/A	#N/A	#N/A	#N/A	#N/A	#N/A	#N/A	#N/A	1.2188	#N/A	1.23135	0.986492	1.35624	1.14008	1.01514	0.769217	1.03233	1.03989	1.25826	1.23456	0.970341	1.10816	1.08744	1.0895	0.998784	0.741455	#N/A	#N/A	#N/A	#N/A	1.72545	1.12354	1.05963	#N/A	#N/A	#N/A	#N/A	30	ENSG00000107560	RAB11FIP2	protein_coding	RAB11 family interacting protein 2 [Source:HGNC Symbol;Acc:HGNC:29152]
SYT17	#N/A	#N/A	1.33704	2.88839	1.47033	0.808753	0.829485	0.990706	0.688231	1.84351	#N/A	#N/A	#N/A	#N/A	#N/A	#N/A	0.213563	#N/A	#N/A	#N/A	#N/A	#N/A	#N/A	#N/A	#N/A	#N/A	#N/A	#N/A	#N/A	#N/A	#N/A	#N/A	#N/A	#N/A	3.02114	#N/A	2.51596	2.90921	2.90042	2.57025	3.00559	3.0629	2.3755	2.6829	3.1861	1.88451	2.34862	3.01442	#N/A	2.86536	2.7967	#N/A	1.03958	0.560849	#N/A	#N/A	0.247651	0.805429	#N/A	#N/A	#N/A	0.72219	0.333474	30	ENSG00000103528	SYT17	protein_coding	synaptotagmin 17 [Source:HGNC Symbol;Acc:HGNC:24119]
DNER	#N/A	#N/A	0.857774	0.39998	0.220553	0.202847	#N/A	0.426553	0.159281	#N/A	0.114797	#N/A	0.18389	#N/A	#N/A	#N/A	#N/A	#N/A	#N/A	#N/A	#N/A	#N/A	#N/A	#N/A	#N/A	0.0521518	0.26202	#N/A	#N/A	#N/A	0.45812	#N/A	#N/A	#N/A	2.52243	#N/A	1.18909	3.76034	3.23543	3.29103	3.34024	0.451058	3.36723	1.48866	0.63683	#N/A	2.53398	2.63416	#N/A	4.4226	1.86496	1.32472	0.342402	#N/A	0.178611	0.0832497	#N/A	#N/A	#N/A	#N/A	#N/A	#N/A	0.128256	30	ENSG00000187957	DNER	protein_coding	delta/notch like EGF repeat containing [Source:HGNC Symbol;Acc:HGNC:24456]
MIR130AHG	#N/A	#N/A	1.81978	#N/A	0.881554	#N/A	0.533976	1.33609	0.490718	2.96616	#N/A	0.0968765	#N/A	#N/A	#N/A	#N/A	#N/A	#N/A	#N/A	#N/A	#N/A	#N/A	#N/A	#N/A	#N/A	0.119769	0.774969	0.485995	0.503611	#N/A	#N/A	#N/A	#N/A	#N/A	8.115	0.189385	4.77151	7.57254	6.01788	6.09591	5.97483	4.65692	6.43744	5.23584	4.6954	0.650944	5.79693	5.87718	0.375001	5.94084	5.47357	#N/A	#N/A	#N/A	#N/A	#N/A	#N/A	#N/A	#N/A	#N/A	#N/A	0.420434	0.285749	30	ENSG00000254602	MIR130AHG	lncRNA	MIR130A host gene [Source:HGNC Symbol;Acc:HGNC:55966]
UBAC2	#N/A	#N/A	0.693047	0.592103	0.725713	1.53839	0.971514	0.413123	1.49298	#N/A	1.72618	#N/A	0.47076	0.763015	0.87023	0.818381	0.571425	0.937709	1.00303	2.80834	0.662051	1.04168	#N/A	1.60562	0.536951	#N/A	#N/A	#N/A	#N/A	#N/A	0.586141	#N/A	0.636242	#N/A	#N/A	#N/A	#N/A	#N/A	#N/A	#N/A	#N/A	#N/A	#N/A	#N/A	#N/A	#N/A	#N/A	#N/A	#N/A	#N/A	#N/A	0.445207	0.677757	0.720457	1.10023	0.742377	2.43586	1.89004	0.893287	#N/A	#N/A	#N/A	#N/A	30	ENSG00000134882	UBAC2	protein_coding	UBA domain containing 2 [Source:HGNC Symbol;Acc:HGNC:20486]
LINC02984	#N/A	#N/A	1.18534	#N/A	0.20622	0.185929	#N/A	0.261596	0.145642	0.354518	#N/A	#N/A	0.135322	#N/A	#N/A	#N/A	#N/A	#N/A	#N/A	#N/A	#N/A	#N/A	#N/A	#N/A	#N/A	#N/A	0.190492	0.191634	0.201127	#N/A	#N/A	#N/A	#N/A	#N/A	0.765904	0.0884638	2.12147	2.44419	1.65866	2.37544	1.95451	#N/A	4.4534	0.32203	0.238572	#N/A	2.85151	1.33785	#N/A	1.28589	1.83253	0.523204	#N/A	#N/A	0.165985	0.0837985	#N/A	#N/A	#N/A	#N/A	0.0497509	0.14847	0.116771	30	ENSG00000237807	LINC02984	lncRNA	long intergenic non-protein coding RNA 2984 [Source:HGNC Symbol;Acc:HGNC:56063]
ANXA1	#N/A	#N/A	0.457314	0.692579	0.649017	#N/A	#N/A	0.581509	1.22282	2.93883	2.40467	1.25083	#N/A	#N/A	#N/A	#N/A	#N/A	#N/A	#N/A	#N/A	#N/A	#N/A	#N/A	#N/A	#N/A	#N/A	#N/A	#N/A	#N/A	#N/A	#N/A	#N/A	#N/A	#N/A	9.55151	6.57403	12.0837	9.92258	7.66527	9.08847	11.8522	7.64671	12.2232	7.82748	10.2395	8.56312	8.46469	12.3477	2.49626	9.03974	12.8179	1.0317	0.787132	#N/A	#N/A	1.39735	#N/A	1.16882	#N/A	#N/A	1.05955	#N/A	#N/A	30	ENSG00000135046	ANXA1	protein_coding	annexin A1 [Source:HGNC Symbol;Acc:HGNC:533]
CNKSR1	#N/A	#N/A	0.476991	0.382968	0.205904	0.195411	0.142324	0.373368	#N/A	#N/A	#N/A	#N/A	#N/A	0.184983	0.12217	0.0620362	0.0320099	0.0537318	0.0235323	0.0563952	0.0257165	0.0283868	#N/A	#N/A	0.0441458	#N/A	0.270042	0.209703	0.214488	#N/A	0.291942	0.0411022	#N/A	#N/A	#N/A	#N/A	#N/A	#N/A	#N/A	#N/A	#N/A	#N/A	#N/A	#N/A	#N/A	#N/A	#N/A	#N/A	#N/A	#N/A	#N/A	0.486568	0.288827	0.0751868	0.175838	0.0746538	#N/A	0.14256	0.112728	#N/A	#N/A	0.160237	0.139338	30	ENSG00000142675	CNKSR1	protein_coding	connector enhancer of kinase suppressor of Ras 1 [Source:HGNC Symbol;Acc:HGNC:19700]
DDX17	#N/A	#N/A	0.362631	0.337922	0.473607	0.57991	0.532375	0.302483	1.18015	0.304687	1.38385	#N/A	#N/A	#N/A	#N/A	#N/A	#N/A	#N/A	#N/A	0.59399	#N/A	#N/A	#N/A	#N/A	#N/A	#N/A	0.69323	0.693189	0.84542	0.646985	#N/A	#N/A	#N/A	#N/A	0.26322	0.609684	0.243435	0.253456	#N/A	0.290814	0.297272	0.507591	#N/A	#N/A	#N/A	0.332032	#N/A	0.213683	1.41098	#N/A	0.36777	#N/A	#N/A	#N/A	0.404754	#N/A	1.07551	#N/A	0.379584	#N/A	#N/A	0.474127	0.847378	30	ENSG00000100201	DDX17	protein_coding	DEAD-box helicase 17 [Source:HGNC Symbol;Acc:HGNC:2740]
TMEM131	#N/A	#N/A	0.443409	#N/A	0.75109	1.17751	0.497826	#N/A	1.39178	#N/A	1.10302	#N/A	0.49598	0.949133	0.549943	0.831441	#N/A	0.898896	0.657157	2.10954	1.15588	1.31153	#N/A	0.807891	1.0917	#N/A	0.6385	0.707272	0.461771	0.898579	0.53464	0.610677	#N/A	#N/A	#N/A	#N/A	#N/A	#N/A	#N/A	#N/A	#N/A	#N/A	#N/A	#N/A	#N/A	#N/A	#N/A	#N/A	#N/A	#N/A	#N/A	0.579144	#N/A	0.572806	1.20375	0.718821	1.04277	1.81486	#N/A	#N/A	#N/A	0.827291	#N/A	30	ENSG00000075568	TMEM131	protein_coding	transmembrane protein 131 [Source:HGNC Symbol;Acc:HGNC:30366]
GPAT3	#N/A	#N/A	4.28062	2.5574	2.52579	3.8804	2.02327	#N/A	2.6126	#N/A	0.757685	#N/A	1.13949	5.19344	3.71345	4.25	2.4223	0.194487	0.161439	0.392773	0.212191	2.17074	#N/A	0.066721	2.1568	#N/A	#N/A	#N/A	#N/A	#N/A	2.15079	0.420923	0.694274	#N/A	#N/A	#N/A	#N/A	#N/A	#N/A	#N/A	#N/A	#N/A	#N/A	#N/A	#N/A	#N/A	#N/A	#N/A	#N/A	#N/A	#N/A	6.37672	2.68483	2.10668	4.26509	0.735096	0.685381	4.70994	4.3309	#N/A	#N/A	#N/A	#N/A	30	ENSG00000138678	GPAT3	protein_coding	glycerol-3-phosphate acyltransferase 3 [Source:HGNC Symbol;Acc:HGNC:28157]
GKAP1	#N/A	#N/A	0.971446	#N/A	#N/A	1.18414	0.977328	#N/A	1.44688	#N/A	1.21582	#N/A	0.872524	1.34561	1.24473	1.11219	#N/A	1.00971	0.992824	2.18111	1.42792	1.90708	#N/A	1.79084	1.86674	#N/A	0.691307	1.22983	1.17268	1.89963	#N/A	#N/A	#N/A	#N/A	#N/A	#N/A	#N/A	#N/A	#N/A	#N/A	#N/A	#N/A	#N/A	#N/A	#N/A	#N/A	#N/A	#N/A	#N/A	#N/A	#N/A	2.82413	1.23488	1.26194	2.31996	3.59169	1.88895	3.31794	1.53662	#N/A	#N/A	1.19654	0.968912	30	ENSG00000165113	GKAP1	protein_coding	G kinase anchoring protein 1 [Source:HGNC Symbol;Acc:HGNC:17496]
EIF3B	#N/A	#N/A	0.971824	#N/A	0.804349	1.11487	#N/A	#N/A	1.43764	0.679262	1.61241	1.04856	#N/A	#N/A	#N/A	#N/A	#N/A	#N/A	#N/A	#N/A	1.15796	#N/A	#N/A	#N/A	#N/A	#N/A	1.286	#N/A	#N/A	#N/A	#N/A	#N/A	#N/A	#N/A	0.863918	#N/A	1.4301	0.948705	1.00686	0.962732	0.901601	0.973086	0.84798	0.784827	0.785032	0.935925	0.731905	0.822741	0.916872	0.831049	0.888853	1.18428	#N/A	0.936186	1.63244	#N/A	1.17161	2.08867	#N/A	#N/A	#N/A	#N/A	#N/A	30	ENSG00000106263	EIF3B	protein_coding	eukaryotic translation initiation factor 3 subunit B [Source:HGNC Symbol;Acc:HGNC:3280]
SPG21	#N/A	#N/A	1.47886	0.889751	1.46443	1.85864	1.81119	#N/A	1.60357	1.08229	2.45906	#N/A	#N/A	#N/A	#N/A	#N/A	#N/A	#N/A	#N/A	#N/A	#N/A	#N/A	#N/A	#N/A	#N/A	#N/A	#N/A	#N/A	#N/A	#N/A	#N/A	#N/A	#N/A	#N/A	1.09881	1.45891	1.38928	0.983335	1.44041	0.9186	0.85818	0.869187	1.29368	1.32778	1.2166	1.1716	1.15878	1.02112	1.02054	1.30654	0.819077	#N/A	0.949741	#N/A	#N/A	#N/A	1.43322	1.17015	1.09516	#N/A	#N/A	1.11468	#N/A	30	ENSG00000090487	SPG21	protein_coding	SPG21 abhydrolase domain containing, maspardin [Source:HGNC Symbol;Acc:HGNC:20373]
CCND2-AS1	#N/A	#N/A	2.47309	1.05059	0.699158	0.586498	#N/A	#N/A	0.413911	3.8908	0.259253	#N/A	0.479326	#N/A	#N/A	#N/A	#N/A	#N/A	#N/A	#N/A	#N/A	#N/A	#N/A	#N/A	#N/A	0.104739	#N/A	#N/A	#N/A	#N/A	#N/A	#N/A	#N/A	#N/A	5.97624	0.187881	7.07259	7.12848	7.79975	7.36592	6.21573	4.41272	7.11767	5.11814	4.4237	0.703562	8.18493	5.00268	0.345658	6.50272	5.05135	1.03955	#N/A	#N/A	0.433226	#N/A	#N/A	#N/A	#N/A	#N/A	0.16625	0.319287	#N/A	30	ENSG00000255920	CCND2-AS1	lncRNA	CCND2 antisense RNA 1 [Source:HGNC Symbol;Acc:HGNC:49398]
AKR1C2	#N/A	#N/A	0.156207	0.151736	0.165156	0.164963	0.11205	#N/A	0.144642	#N/A	0.119449	#N/A	0.0576431	#N/A	#N/A	#N/A	#N/A	#N/A	#N/A	#N/A	#N/A	#N/A	#N/A	#N/A	#N/A	#N/A	0.176787	0.160813	0.16423	#N/A	0.148261	#N/A	0.0376531	0.0285623	#N/A	#N/A	0.547715	#N/A	0.689924	#N/A	#N/A	#N/A	0.314904	#N/A	0.237257	#N/A	0.238035	0.4342	#N/A	0.271265	#N/A	0.178212	0.0853054	0.0825503	0.147814	0.0849969	#N/A	0.120041	0.0951877	#N/A	#N/A	0.169216	0.125767	30	ENSG00000151632	AKR1C2	protein_coding	aldo-keto reductase family 1 member C2 [Source:HGNC Symbol;Acc:HGNC:385]
#283240	#N/A	#N/A	0.156118	0.163626	#N/A	0.154245	#N/A	#N/A	0.127306	0.140309	#N/A	#N/A	0.08509	#N/A	#N/A	#N/A	#N/A	#N/A	#N/A	#N/A	#N/A	#N/A	#N/A	#N/A	#N/A	#N/A	0.149542	0.166574	#N/A	#N/A	0.184412	0.0324526	0.0406311	0.030054	1.03322	#N/A	0.791842	1.34048	1.1824	1.36511	2.41811	0.237055	2.53144	0.539336	0.186258	0.11091	1.83501	2.15896	#N/A	1.59547	1.53074	0.952366	0.118595	#N/A	0.136244	#N/A	#N/A	#N/A	#N/A	#N/A	#N/A	#N/A	#N/A	30	ENSG00000283240		lncRNA	novel transcript
JHY	#N/A	#N/A	0.828128	#N/A	0.647571	#N/A	#N/A	#N/A	0.485387	2.08233	#N/A	#N/A	0.771778	#N/A	#N/A	#N/A	#N/A	#N/A	#N/A	#N/A	#N/A	#N/A	#N/A	#N/A	#N/A	0.234325	#N/A	#N/A	#N/A	#N/A	#N/A	#N/A	#N/A	#N/A	7.06328	0.229238	4.39965	6.96811	5.9974	5.2885	7.40309	5.37504	6.17293	0.476632	5.53214	0.569936	5.47857	5.48871	0.719067	5.45223	6.76894	2.31808	0.72426	#N/A	0.40456	#N/A	#N/A	0.450478	0.357639	#N/A	0.234138	#N/A	0.326752	30	ENSG00000109944	JHY	protein_coding	junctional cadherin complex regulator [Source:HGNC Symbol;Acc:HGNC:26288]
#267461	#N/A	#N/A	3.01787	#N/A	0.470508	0.292945	#N/A	#N/A	0.322277	1.25907	0.189171	#N/A	#N/A	#N/A	#N/A	#N/A	#N/A	#N/A	#N/A	#N/A	#N/A	#N/A	#N/A	#N/A	#N/A	#N/A	#N/A	#N/A	#N/A	#N/A	#N/A	0.0631262	#N/A	#N/A	4.17243	0.112373	2.95124	4.22804	3.19512	3.13614	3.29316	4.09425	3.5514	3.39128	2.06837	0.594231	3.28538	3.33379	#N/A	3.73826	4.42522	3.76026	0.763062	0.16344	0.2419	0.146323	#N/A	#N/A	#N/A	#N/A	0.114719	0.334292	#N/A	30	ENSG00000267461		lncRNA	novel transcript
MCTP2	#N/A	#N/A	0.594699	0.215314	0.198189	0.163807	#N/A	#N/A	0.144058	0.257372	0.128032	#N/A	#N/A	#N/A	0.102884	#N/A	#N/A	#N/A	#N/A	#N/A	#N/A	#N/A	#N/A	#N/A	#N/A	#N/A	#N/A	#N/A	#N/A	#N/A	#N/A	#N/A	#N/A	#N/A	0.533993	0.111186	2.21969	0.227303	2.46682	1.21092	5.72582	0.225848	3.93527	0.413578	0.265737	0.16646	2.39352	1.02965	#N/A	2.68054	0.23425	0.426318	0.148408	0.0840392	0.159709	#N/A	#N/A	0.118246	#N/A	#N/A	0.0419257	#N/A	#N/A	30	ENSG00000140563	MCTP2	protein_coding	multiple C2 and transmembrane domain containing 2 [Source:HGNC Symbol;Acc:HGNC:25636]
ARHGEF35-AS1	#N/A	#N/A	0.936978	#N/A	1.20292	#N/A	1.65021	#N/A	#N/A	2.73768	#N/A	#N/A	#N/A	#N/A	#N/A	#N/A	#N/A	#N/A	#N/A	#N/A	#N/A	#N/A	#N/A	#N/A	#N/A	0.970155	#N/A	1.21417	3.75724	#N/A	2.00274	0.342458	2.5844	4.22837	10.4013	3.29856	6.54905	8.73721	6.34312	6.89033	9.21563	6.34968	7.6278	5.909	8.67992	6.51531	5.94735	7.3609	2.05957	6.82792	7.56553	#N/A	2.26866	#N/A	#N/A	#N/A	#N/A	#N/A	#N/A	0.258774	#N/A	#N/A	#N/A	30	ENSG00000244198	ARHGEF35-AS1	lncRNA	ARHGEF35 antisense RNA 1 [Source:HGNC Symbol;Acc:HGNC:41292]
FGF2	#N/A	#N/A	#N/A	#N/A	#N/A	#N/A	#N/A	#N/A	#N/A	1.84685	#N/A	#N/A	#N/A	#N/A	#N/A	#N/A	#N/A	#N/A	#N/A	#N/A	#N/A	#N/A	#N/A	#N/A	#N/A	1.70706	5.28593	3.11072	3.3258	1.53002	#N/A	#N/A	#N/A	#N/A	5.12835	4.28135	4.61286	5.0222	6.63324	5.04488	4.88505	2.73292	5.91842	4.52262	5.35188	4.46595	5.33517	4.9217	#N/A	5.05676	4.63038	1.78894	1.83663	#N/A	1.00708	1.07523	#N/A	1.49235	#N/A	#N/A	1.52629	4.00339	4.55223	30	ENSG00000138685	FGF2	protein_coding	fibroblast growth factor 2 [Source:HGNC Symbol;Acc:HGNC:3676]
MYOF	#N/A	#N/A	2.09871	#N/A	2.65515	3.06456	1.76756	#N/A	#N/A	1.4274	1.77918	1.16108	#N/A	#N/A	#N/A	#N/A	#N/A	#N/A	#N/A	#N/A	#N/A	#N/A	#N/A	#N/A	#N/A	#N/A	#N/A	#N/A	#N/A	3.56661	1.44296	#N/A	1.22489	1.02508	7.72015	3.92766	5.93406	7.03801	5.44347	5.64695	7.74093	5.533	6.72618	5.99009	6.52466	4.91465	5.71426	6.33368	1.88482	5.50873	5.95531	#N/A	#N/A	#N/A	#N/A	#N/A	#N/A	#N/A	#N/A	#N/A	#N/A	3.34807	1.33956	30	ENSG00000138119	MYOF	protein_coding	myoferlin [Source:HGNC Symbol;Acc:HGNC:3656]
ANXA2	#N/A	#N/A	#N/A	#N/A	#N/A	#N/A	#N/A	#N/A	#N/A	0.964222	#N/A	#N/A	#N/A	#N/A	#N/A	#N/A	#N/A	#N/A	#N/A	#N/A	#N/A	#N/A	#N/A	#N/A	#N/A	1.473	0.938976	0.772878	#N/A	1.59548	#N/A	#N/A	#N/A	#N/A	5.13964	4.45494	4.96161	4.71457	5.69502	4.92811	5.00942	4.47504	5.19524	4.37138	4.92572	3.94699	4.79197	4.60988	1.93745	4.52101	2.66336	1.08227	1.12188	#N/A	0.621499	1.34711	#N/A	1.15352	#N/A	#N/A	1.22757	1.39836	1.35648	30	ENSG00000182718	ANXA2	protein_coding	annexin A2 [Source:HGNC Symbol;Acc:HGNC:537]
DBN1	#N/A	#N/A	#N/A	#N/A	#N/A	#N/A	#N/A	#N/A	#N/A	1.60037	#N/A	0.241066	#N/A	#N/A	#N/A	#N/A	#N/A	#N/A	#N/A	#N/A	#N/A	#N/A	#N/A	#N/A	#N/A	0.19215	2.27159	0.89857	1.09591	#N/A	2.50648	#N/A	#N/A	0.324608	6.20506	0.717206	5.97272	6.22305	6.13573	5.43059	6.21834	7.0068	7.78337	5.23548	5.51764	4.42556	5.86633	6.72337	#N/A	8.60473	7.16844	1.57496	#N/A	0.957947	0.990381	#N/A	#N/A	#N/A	#N/A	#N/A	0.679481	0.916964	0.543495	30	ENSG00000113758	DBN1	protein_coding	drebrin 1 [Source:HGNC Symbol;Acc:HGNC:2695]
LINC01036	#N/A	#N/A	#N/A	0.227229	0.174552	0.173605	0.15567	#N/A	#N/A	0.423698	0.113364	0.0408612	#N/A	#N/A	#N/A	#N/A	#N/A	#N/A	#N/A	#N/A	#N/A	#N/A	#N/A	#N/A	#N/A	#N/A	0.1964	#N/A	#N/A	#N/A	0.532079	#N/A	0.0667518	#N/A	1.49602	0.0724858	1.82208	1.54527	1.92157	1.73243	1.59027	0.952189	1.70886	1.87204	0.527369	0.265058	1.80009	1.7784	#N/A	1.47936	1.95354	0.423863	0.234759	#N/A	0.112875	0.0696761	#N/A	#N/A	#N/A	#N/A	#N/A	#N/A	#N/A	30	ENSG00000230426	LINC01036	lncRNA	long intergenic non-protein coding RNA 1036 [Source:HGNC Symbol;Acc:HGNC:49024]
CDR2	#N/A	#N/A	#N/A	#N/A	#N/A	#N/A	#N/A	#N/A	#N/A	#N/A	#N/A	#N/A	#N/A	#N/A	#N/A	#N/A	#N/A	#N/A	#N/A	0.673215	#N/A	#N/A	#N/A	#N/A	#N/A	#N/A	0.461541	0.826423	#N/A	#N/A	0.670721	0.893657	0.76345	0.771273	0.289957	0.752714	0.280271	0.404466	0.429706	0.309334	0.310529	#N/A	0.572458	0.50639	0.545668	0.582956	0.386024	0.427178	1.66232	0.593798	#N/A	0.607381	#N/A	#N/A	1.02288	#N/A	1.00652	0.654042	#N/A	1.08336	0.475581	0.68751	0.996662	30	ENSG00000140743	CDR2	protein_coding	cerebellar degeneration related protein 2 [Source:HGNC Symbol;Acc:HGNC:1799]
TDRD10	#N/A	#N/A	#N/A	#N/A	#N/A	#N/A	#N/A	#N/A	#N/A	#N/A	#N/A	#N/A	#N/A	#N/A	#N/A	#N/A	#N/A	#N/A	#N/A	#N/A	#N/A	#N/A	#N/A	#N/A	#N/A	#N/A	#N/A	#N/A	0.728069	#N/A	1.22053	#N/A	0.408748	0.13923	5.91456	0.210196	4.53496	6.25804	5.23167	5.0881	6.82283	5.23862	5.43193	5.82954	4.7404	0.988818	5.40644	5.43653	0.43541	4.50408	5.64086	1.84448	0.97495	0.365749	#N/A	#N/A	0.220222	0.515254	#N/A	0.0699445	0.458245	0.401812	0.236004	30	ENSG00000163239	TDRD10	protein_coding	tudor domain containing 10 [Source:HGNC Symbol;Acc:HGNC:25316]
FRMD4B	0.631452	#N/A	#N/A	#N/A	1.1116	1.6861	#N/A	#N/A	#N/A	#N/A	#N/A	#N/A	#N/A	#N/A	1.02542	#N/A	#N/A	2.30543	#N/A	0.411427	0.216505	#N/A	#N/A	#N/A	#N/A	#N/A	#N/A	#N/A	#N/A	#N/A	0.873696	1.26741	0.323557	#N/A	6.02368	0.760666	2.55756	5.47313	2.57783	3.78683	5.97572	4.98715	3.80788	3.11084	3.66582	4.09311	2.78556	3.57759	0.80362	2.80983	5.56809	1.6461	#N/A	#N/A	1.48163	#N/A	#N/A	#N/A	#N/A	#N/A	#N/A	#N/A	#N/A	29	ENSG00000114541	FRMD4B	protein_coding	FERM domain containing 4B [Source:HGNC Symbol;Acc:HGNC:24886]
PDE7B	1.36579	0.81817	0.717576	1.87848	0.956792	1.01819	0.583338	#N/A	0.927574	0.381045	1.03141	#N/A	#N/A	#N/A	#N/A	#N/A	0.723155	#N/A	#N/A	#N/A	#N/A	#N/A	#N/A	#N/A	#N/A	0.56448	#N/A	1.21575	1.48922	#N/A	#N/A	#N/A	#N/A	#N/A	0.734987	#N/A	#N/A	0.672828	0.522049	0.608172	0.517934	#N/A	#N/A	0.87607	0.488292	0.568303	#N/A	#N/A	1.12179	#N/A	0.646919	#N/A	1.25124	0.816074	#N/A	#N/A	1.36859	#N/A	#N/A	#N/A	#N/A	3.41494	3.78941	29	ENSG00000171408	PDE7B	protein_coding	phosphodiesterase 7B [Source:HGNC Symbol;Acc:HGNC:8792]
TSPAN7	1.47011	0.574282	#N/A	#N/A	#N/A	#N/A	#N/A	#N/A	#N/A	#N/A	#N/A	#N/A	#N/A	8.17609	4.20009	5.2538	2.43033	6.32576	3.46184	0.39519	0.164826	0.195872	#N/A	3.21577	1.8965	#N/A	2.49543	3.24983	1.87818	#N/A	1.31206	#N/A	0.613828	#N/A	#N/A	#N/A	#N/A	#N/A	#N/A	#N/A	#N/A	#N/A	#N/A	#N/A	#N/A	#N/A	#N/A	#N/A	#N/A	#N/A	#N/A	7.12856	1.12845	1.79154	3.34648	1.83738	4.595	1.44075	1.1346	3.32377	#N/A	1.34582	3.97602	29	ENSG00000156298	TSPAN7	protein_coding	tetraspanin 7 [Source:HGNC Symbol;Acc:HGNC:11854]
RORA-AS1	1.26397	1.33482	1.2256	1.7581	1.43863	1.74169	1.13056	1.09048	1.63055	0.447322	1.22977	0.973346	1.29958	#N/A	0.465413	#N/A	0.606242	#N/A	#N/A	#N/A	#N/A	#N/A	#N/A	#N/A	#N/A	#N/A	2.00502	1.98711	4.27127	#N/A	#N/A	#N/A	#N/A	#N/A	#N/A	#N/A	0.459797	#N/A	#N/A	#N/A	#N/A	#N/A	#N/A	#N/A	#N/A	#N/A	#N/A	#N/A	#N/A	#N/A	0.359317	1.03472	1.29401	1.32868	1.14572	0.908061	2.50927	0.708561	1.11197	#N/A	0.662488	#N/A	#N/A	29	ENSG00000245534	RORA-AS1	lncRNA	RORA antisense RNA 1 [Source:HGNC Symbol;Acc:HGNC:51410]
MTUS1	0.974871	3.81331	#N/A	#N/A	#N/A	#N/A	0.895138	#N/A	0.838543	#N/A	0.991528	#N/A	#N/A	0.270257	0.654883	0.475288	0.471344	#N/A	#N/A	0.885675	#N/A	0.710341	#N/A	#N/A	0.671868	#N/A	3.2161	2.83044	3.86581	2.68371	1.01492	0.739912	0.849664	#N/A	#N/A	#N/A	#N/A	#N/A	#N/A	#N/A	#N/A	#N/A	#N/A	#N/A	#N/A	#N/A	#N/A	#N/A	#N/A	#N/A	#N/A	0.587619	0.768094	0.837729	0.934278	0.909807	2.08405	1.57479	0.763422	#N/A	#N/A	3.47201	3.80429	29	ENSG00000129422	MTUS1	protein_coding	microtubule associated scaffold protein 1 [Source:HGNC Symbol;Acc:HGNC:29789]
ATP2B1	1.0752	#N/A	1.42185	0.834672	1.47407	1.74197	1.29994	0.526494	2.7001	#N/A	2.46954	#N/A	0.756395	0.343171	#N/A	#N/A	#N/A	0.474046	#N/A	0.765017	#N/A	#N/A	#N/A	#N/A	#N/A	#N/A	#N/A	#N/A	#N/A	#N/A	#N/A	#N/A	#N/A	#N/A	#N/A	#N/A	#N/A	#N/A	0.329029	#N/A	#N/A	#N/A	#N/A	#N/A	0.411008	#N/A	0.302393	#N/A	0.598106	0.430854	#N/A	0.812542	0.649928	0.825187	1.0868	1.06998	1.78817	1.80469	1.05576	1.47325	0.632471	#N/A	0.791017	29	ENSG00000070961	ATP2B1	protein_coding	ATPase plasma membrane Ca2+ transporting 1 [Source:HGNC Symbol;Acc:HGNC:814]
LINC01290	2.39502	1.0705	#N/A	#N/A	#N/A	#N/A	#N/A	#N/A	#N/A	0.943162	#N/A	#N/A	#N/A	#N/A	#N/A	#N/A	#N/A	#N/A	#N/A	#N/A	#N/A	#N/A	#N/A	#N/A	#N/A	1.10316	3.782	2.57937	2.75272	#N/A	#N/A	#N/A	#N/A	#N/A	5.4044	1.33746	3.69792	4.61259	3.36076	4.59498	5.68743	5.0906	3.63696	2.97948	2.56872	3.65123	3.27059	3.80449	1.33638	2.71661	5.1095	0.912529	1.0238	#N/A	#N/A	#N/A	#N/A	#N/A	#N/A	#N/A	1.1153	5.16089	3.44945	29	ENSG00000260468	LINC01290	lncRNA	long intergenic non-protein coding RNA 1290 [Source:HGNC Symbol;Acc:HGNC:50356]
RASGRP3	1.45573	#N/A	#N/A	#N/A	#N/A	#N/A	#N/A	#N/A	#N/A	#N/A	#N/A	#N/A	#N/A	5.74779	5.86532	5.85185	2.44652	5.93105	4.15881	5.16153	6.30155	4.98668	#N/A	2.39021	2.07747	#N/A	2.10147	1.58778	2.56527	1.51684	3.62103	#N/A	1.97654	#N/A	#N/A	#N/A	#N/A	#N/A	#N/A	#N/A	#N/A	#N/A	#N/A	#N/A	#N/A	#N/A	#N/A	#N/A	#N/A	#N/A	#N/A	5.81666	2.37253	2.83478	5.17267	3.69046	4.77349	5.48702	0.760789	3.65283	#N/A	1.58283	1.92496	29	ENSG00000152689	RASGRP3	protein_coding	RAS guanyl releasing protein 3 [Source:HGNC Symbol;Acc:HGNC:14545]
TMEM178B	1.52963	4.33863	3.39755	2.79315	4.79757	4.44583	1.84027	#N/A	2.51669	#N/A	1.51413	#N/A	#N/A	0.847351	0.768679	#N/A	#N/A	1.0643	#N/A	1.83113	0.788082	#N/A	#N/A	1.60463	1.13699	#N/A	3.82941	3.04256	3.95033	2.82942	#N/A	#N/A	#N/A	#N/A	#N/A	#N/A	#N/A	#N/A	#N/A	#N/A	#N/A	#N/A	#N/A	#N/A	#N/A	#N/A	#N/A	#N/A	#N/A	#N/A	#N/A	3.38145	#N/A	2.38333	3.68185	2.52931	4.74411	3.09422	1.30755	#N/A	#N/A	2.61737	5.90431	29	ENSG00000261115	TMEM178B	protein_coding	transmembrane protein 178B [Source:HGNC Symbol;Acc:HGNC:44112]
CDKN2A	0.0241476	#N/A	0.0377249	#N/A	0.0338319	0.0574673	#N/A	#N/A	#N/A	0.0162423	#N/A	#N/A	0.0391374	#N/A	0.00688298	0.0137657	#N/A	0.0168038	#N/A	#N/A	#N/A	#N/A	#N/A	#N/A	#N/A	#N/A	#N/A	0.0579398	#N/A	#N/A	#N/A	#N/A	#N/A	0.0107423	0.0688378	0.0409526	0.038781	0.0471345	0.0498684	0.0397284	0.0357559	0.047729	0.0675704	0.0757233	0.0645918	0.0557398	0.0533957	0.0879252	#N/A	0.103668	0.024051	#N/A	0.0333894	#N/A	0.0483287	#N/A	#N/A	#N/A	#N/A	#N/A	#N/A	#N/A	#N/A	29	ENSG00000147889	CDKN2A	protein_coding	cyclin dependent kinase inhibitor 2A [Source:HGNC Symbol;Acc:HGNC:1787]
ERICH2-DT	0.0208063	0.0610881	#N/A	#N/A	#N/A	0.108298	0.0897638	0.0896537	#N/A	0.0498723	#N/A	#N/A	#N/A	#N/A	#N/A	#N/A	#N/A	0.0147047	#N/A	#N/A	#N/A	#N/A	#N/A	#N/A	#N/A	#N/A	0.0670669	0.105676	0.109334	#N/A	0.0174552	#N/A	#N/A	#N/A	0.0573238	0.0306015	0.20692	0.177073	0.107442	0.153897	0.39117	#N/A	0.456847	0.120344	0.00787582	0.00785602	0.206359	0.240447	#N/A	0.283519	0.350461	#N/A	#N/A	#N/A	0.0963955	#N/A	#N/A	#N/A	#N/A	#N/A	#N/A	0.0905872	0.0849761	29	ENSG00000234350	ERICH2-DT	lncRNA	ERICH2 divergent transcript [Source:HGNC Symbol;Acc:HGNC:55686]
PRRG3	0.0611194	#N/A	#N/A	#N/A	#N/A	#N/A	#N/A	0.311257	#N/A	0.235936	#N/A	#N/A	#N/A	#N/A	#N/A	#N/A	#N/A	#N/A	#N/A	#N/A	#N/A	#N/A	#N/A	#N/A	#N/A	0.0445945	0.219922	0.195187	0.200615	#N/A	0.270482	#N/A	#N/A	#N/A	0.30485	#N/A	0.614546	0.342653	0.383712	0.491502	6.37781	0.43086	0.316564	0.262076	0.253574	0.174853	0.423509	0.529616	0.161032	0.489929	3.80299	1.30285	0.139754	0.100128	0.162693	0.0822151	#N/A	#N/A	#N/A	#N/A	#N/A	#N/A	#N/A	29	ENSG00000130032	PRRG3	protein_coding	proline rich and Gla domain 3 [Source:HGNC Symbol;Acc:HGNC:30798]
CASTOR3	0.893324	0.942356	2.72469	2.03411	3.50253	4.0062	1.64846	1.70462	2.06037	#N/A	1.04674	#N/A	#N/A	2.66965	2.02515	1.37493	1.19692	2.29849	2.49337	3.52518	2.46091	2.38621	#N/A	1.33197	1.07172	#N/A	2.60681	1.89516	1.95051	1.15371	0.779542	#N/A	#N/A	#N/A	#N/A	#N/A	#N/A	#N/A	#N/A	#N/A	#N/A	#N/A	#N/A	#N/A	#N/A	#N/A	#N/A	#N/A	#N/A	#N/A	#N/A	#N/A	#N/A	#N/A	#N/A	#N/A	1.58439	#N/A	#N/A	#N/A	#N/A	1.06756	0.88063	29	ENSG00000239521	CASTOR3	transcribed_unprocessed_pseudogene	CASTOR family member 3 [Source:HGNC Symbol;Acc:HGNC:29954]
UACA	0.743878	3.14043	#N/A	#N/A	#N/A	#N/A	#N/A	#N/A	#N/A	#N/A	#N/A	#N/A	#N/A	0.882053	0.952002	0.547203	#N/A	0.648479	0.712997	2.04843	0.798035	1.21858	#N/A	0.972924	0.608987	#N/A	1.72675	2.13317	2.67963	3.00548	1.56962	1.28093	1.06502	#N/A	#N/A	#N/A	#N/A	#N/A	#N/A	#N/A	#N/A	#N/A	#N/A	#N/A	#N/A	#N/A	#N/A	#N/A	#N/A	#N/A	#N/A	1.62897	1.03945	1.07856	2.01001	1.51293	3.1042	2.03438	#N/A	1.04296	#N/A	3.41126	3.07595	29	ENSG00000137831	UACA	protein_coding	uveal autoantigen with coiled-coil domains and ankyrin repeats [Source:HGNC Symbol;Acc:HGNC:15947]
#226772	0.210588	#N/A	5.12789	3.75313	1.51742	1.0374	1.10794	3.27709	0.918043	1.05479	0.548894	#N/A	1.71336	#N/A	#N/A	#N/A	#N/A	#N/A	#N/A	#N/A	#N/A	#N/A	#N/A	#N/A	#N/A	#N/A	2.26485	0.857874	0.982459	#N/A	#N/A	#N/A	#N/A	#N/A	#N/A	#N/A	#N/A	#N/A	0.827878	#N/A	#N/A	#N/A	1.12755	0.822524	1.86705	1.75613	1.05392	#N/A	#N/A	1.76992	#N/A	1.68505	2.11857	0.823426	1.00975	0.5357	#N/A	#N/A	0.582469	#N/A	#N/A	0.680952	0.502741	29	ENSG00000226772		lncRNA	novel transcript
#260971	0.777236	2.57379	#N/A	0.659381	#N/A	0.523359	#N/A	0.969109	#N/A	#N/A	#N/A	#N/A	0.381736	0.280933	0.359343	0.43729	0.473965	0.414795	#N/A	#N/A	#N/A	#N/A	#N/A	#N/A	#N/A	0.633073	1.58538	3.56399	3.47495	3.64139	0.752546	#N/A	0.687441	#N/A	#N/A	#N/A	#N/A	#N/A	#N/A	#N/A	#N/A	#N/A	#N/A	#N/A	#N/A	#N/A	#N/A	#N/A	#N/A	#N/A	#N/A	1.45713	#N/A	1.48114	2.28016	1.15665	2.65329	1.08002	1.013	0.810124	0.533083	3.45868	4.3355	29	ENSG00000260971		lncRNA	novel transcript
IL15RA	1.03027	#N/A	#N/A	#N/A	#N/A	#N/A	#N/A	#N/A	#N/A	#N/A	#N/A	#N/A	#N/A	#N/A	#N/A	#N/A	#N/A	#N/A	#N/A	#N/A	#N/A	#N/A	#N/A	#N/A	#N/A	#N/A	#N/A	#N/A	1.81763	#N/A	0.776498	#N/A	0.765601	#N/A	1.76695	1.63607	1.24572	1.56754	1.47697	1.45731	1.48526	1.58967	1.37036	1.29845	1.62498	1.43603	1.56799	1.72359	1.40232	1.31043	1.15846	2.84361	2.10533	1.48889	3.06973	1.95039	1.87629	2.9476	#N/A	#N/A	1.22222	#N/A	#N/A	29	ENSG00000134470	IL15RA	protein_coding	interleukin 15 receptor subunit alpha [Source:HGNC Symbol;Acc:HGNC:5978]
ZNF365	0.035935	#N/A	0.104616	0.117351	0.123877	0.116433	0.0968506	#N/A	0.0870634	0.0398095	#N/A	#N/A	#N/A	#N/A	#N/A	0.0281432	#N/A	#N/A	#N/A	#N/A	#N/A	#N/A	#N/A	#N/A	#N/A	#N/A	0.107555	#N/A	#N/A	#N/A	#N/A	#N/A	#N/A	#N/A	0.190331	0.0749032	0.12785	0.178435	0.118901	0.197804	0.191166	0.161127	0.383438	0.166959	0.181455	0.111109	0.159906	0.203425	#N/A	0.17768	0.204968	0.104572	#N/A	0.0597134	#N/A	#N/A	#N/A	0.0726289	#N/A	#N/A	#N/A	#N/A	#N/A	29	ENSG00000138311	ZNF365	protein_coding	zinc finger protein 365 [Source:HGNC Symbol;Acc:HGNC:18194]
PDE4B	0.983442	#N/A	1.24596	1.67905	1.23169	2.32338	1.26015	1.26525	2.30683	#N/A	#N/A	#N/A	#N/A	2.21815	1.59211	1.96096	1.77248	2.50582	1.95013	2.34467	1.69629	1.82615	#N/A	1.1828	1.26805	#N/A	#N/A	#N/A	#N/A	#N/A	#N/A	#N/A	#N/A	#N/A	#N/A	#N/A	#N/A	#N/A	#N/A	#N/A	#N/A	#N/A	#N/A	#N/A	#N/A	#N/A	#N/A	#N/A	#N/A	#N/A	#N/A	2.7244	2.2149	1.68657	3.41616	1.64837	3.01453	3.04777	1.71819	1.76546	#N/A	#N/A	0.956865	29	ENSG00000184588	PDE4B	protein_coding	phosphodiesterase 4B [Source:HGNC Symbol;Acc:HGNC:8781]
CRACD	0.0267659	#N/A	0.0893805	0.0788298	0.11513	0.1247	#N/A	0.0925678	#N/A	#N/A	0.0603432	#N/A	#N/A	0.166277	0.0434681	0.0426446	#N/A	0.0247658	#N/A	0.0318594	0.0154736	#N/A	#N/A	#N/A	#N/A	#N/A	0.156536	0.10247	#N/A	#N/A	#N/A	#N/A	#N/A	#N/A	0.849569	0.0719326	#N/A	0.962242	0.529769	0.834032	1.60192	0.246724	#N/A	0.299177	0.280833	#N/A	#N/A	#N/A	#N/A	#N/A	0.291529	#N/A	#N/A	#N/A	0.10812	#N/A	0.0856694	#N/A	#N/A	#N/A	#N/A	0.0692274	0.0687767	29	ENSG00000109265	CRACD	protein_coding	capping protein inhibiting regulator of actin dynamics [Source:HGNC Symbol;Acc:HGNC:29219]
#259345	0.294073	#N/A	1.28424	0.576062	0.490324	0.26935	0.307057	1.34726	0.336096	#N/A	0.175883	#N/A	#N/A	2.58071	0.462552	0.258313	#N/A	0.152797	0.0241229	0.0623197	0.0569732	0.0724086	#N/A	#N/A	0.152211	#N/A	0.784642	0.582285	0.477911	#N/A	0.938988	#N/A	0.28126	0.120602	#N/A	#N/A	#N/A	#N/A	#N/A	#N/A	#N/A	#N/A	0.647845	#N/A	0.821846	#N/A	#N/A	#N/A	#N/A	1.63517	#N/A	#N/A	#N/A	0.3106	0.253009	#N/A	#N/A	#N/A	#N/A	#N/A	#N/A	#N/A	#N/A	29	ENSG00000259345		lncRNA	novel transcript
FAM171B	0.26945	0.395023	#N/A	#N/A	#N/A	#N/A	#N/A	#N/A	#N/A	1.75689	#N/A	#N/A	#N/A	#N/A	#N/A	#N/A	#N/A	#N/A	#N/A	#N/A	#N/A	#N/A	#N/A	#N/A	#N/A	0.272875	3.97084	1.24205	1.33433	#N/A	#N/A	#N/A	#N/A	#N/A	5.82695	0.512275	5.88819	6.63954	5.82741	8.03456	9.48294	7.77476	8.37965	8.07161	6.19458	4.83807	10.2082	7.44045	#N/A	7.72782	6.926	1.28	#N/A	0.781304	#N/A	#N/A	#N/A	#N/A	0.781236	#N/A	0.397048	0.786546	0.782066	29	ENSG00000144369	FAM171B	protein_coding	family with sequence similarity 171 member B [Source:HGNC Symbol;Acc:HGNC:29412]
LINC02058	0.00638568	#N/A	0.0147934	0.0222693	0.016721	#N/A	#N/A	#N/A	#N/A	#N/A	#N/A	#N/A	#N/A	0.0160821	0.00856933	#N/A	#N/A	#N/A	#N/A	#N/A	#N/A	#N/A	#N/A	#N/A	#N/A	#N/A	0.0198721	#N/A	0.0150692	#N/A	0.0136793	#N/A	#N/A	#N/A	0.0249634	0.0162262	0.0405886	0.0423676	0.0434773	0.0421333	0.0517821	0.0339695	0.0500719	0.0353889	0.0319901	0.0170229	0.0447577	0.0416498	#N/A	0.041967	0.0439948	0.0368893	0.0159549	#N/A	#N/A	#N/A	#N/A	#N/A	#N/A	#N/A	#N/A	0.0165372	0.0155371	29	ENSG00000248528	LINC02058	lncRNA	long intergenic non-protein coding RNA 2058 [Source:HGNC Symbol;Acc:HGNC:52901]
UNC5D	0.0556611	0.0608219	0.57189	0.355152	0.250119	#N/A	#N/A	0.320355	#N/A	#N/A	0.110379	#N/A	#N/A	0.354806	0.0946565	0.0977128	0.0683502	0.0567961	#N/A	0.0565686	#N/A	0.0281519	#N/A	#N/A	0.0389113	#N/A	0.19761	0.20301	0.208769	#N/A	0.731521	#N/A	0.0937283	#N/A	#N/A	#N/A	#N/A	#N/A	#N/A	#N/A	#N/A	#N/A	1.12143	#N/A	0.598048	#N/A	1.11767	#N/A	#N/A	2.10062	#N/A	1.84804	0.287568	0.121904	#N/A	#N/A	#N/A	#N/A	#N/A	#N/A	#N/A	0.157481	0.140691	29	ENSG00000156687	UNC5D	protein_coding	unc-5 netrin receptor D [Source:HGNC Symbol;Acc:HGNC:18634]
SLC47A1	0.789982	5.03505	6.74111	4.72182	3.37384	7.59409	5.12728	4.03547	3.55069	#N/A	4.04007	#N/A	2.70544	#N/A	1.97211	2.09379	0.971955	#N/A	#N/A	#N/A	1.44505	#N/A	#N/A	#N/A	1.13571	#N/A	3.83722	3.33535	4.05057	#N/A	#N/A	#N/A	#N/A	#N/A	#N/A	#N/A	#N/A	#N/A	#N/A	#N/A	#N/A	#N/A	#N/A	#N/A	#N/A	#N/A	#N/A	#N/A	#N/A	#N/A	#N/A	6.5421	2.02809	3.08769	4.10567	2.53922	2.72426	5.26197	4.50535	#N/A	#N/A	4.54394	2.60646	29	ENSG00000142494	SLC47A1	protein_coding	solute carrier family 47 member 1 [Source:HGNC Symbol;Acc:HGNC:25588]
PRRG1	0.880676	3.06769	#N/A	#N/A	#N/A	#N/A	#N/A	#N/A	#N/A	#N/A	1.00205	#N/A	0.554972	1.06377	0.858267	0.83158	1.01247	0.855721	#N/A	2.0253	#N/A	0.882492	#N/A	#N/A	0.852668	#N/A	1.06192	1.43499	2.31838	2.95556	0.530792	#N/A	0.581653	#N/A	#N/A	#N/A	#N/A	#N/A	#N/A	#N/A	#N/A	#N/A	#N/A	#N/A	#N/A	#N/A	#N/A	#N/A	#N/A	#N/A	#N/A	2.27862	1.57966	1.31118	3.42804	2.01984	1.64443	2.62078	1.70521	2.48909	#N/A	2.63239	3.48468	29	ENSG00000130962	PRRG1	protein_coding	proline rich and Gla domain 1 [Source:HGNC Symbol;Acc:HGNC:9469]
MACO1	0.724193	#N/A	0.46923	0.810448	0.49915	0.619778	#N/A	#N/A	1.10123	#N/A	1.13275	#N/A	0.637638	0.718148	0.689276	0.818998	#N/A	0.89201	#N/A	2.56059	0.976677	0.799485	#N/A	#N/A	#N/A	#N/A	1.13812	1.23225	1.36621	#N/A	0.389545	#N/A	#N/A	#N/A	#N/A	#N/A	#N/A	#N/A	#N/A	#N/A	#N/A	#N/A	#N/A	#N/A	#N/A	#N/A	#N/A	#N/A	#N/A	#N/A	#N/A	1.37116	0.725047	1.07092	2.03191	1.0542	1.82466	2.1619	1.03776	1.05551	#N/A	#N/A	1.4917	29	ENSG00000204178	MACO1	protein_coding	macoilin 1 [Source:HGNC Symbol;Acc:HGNC:25572]
AK5	0.150056	#N/A	2.9788	0.75057	0.518043	0.547056	0.396378	0.783252	#N/A	1.17607	#N/A	#N/A	#N/A	#N/A	#N/A	#N/A	#N/A	#N/A	#N/A	#N/A	#N/A	#N/A	#N/A	#N/A	#N/A	#N/A	1.07524	0.437557	0.337978	#N/A	0.991121	#N/A	#N/A	#N/A	3.71055	#N/A	2.5867	4.01155	3.56296	2.88168	3.9974	2.78897	3.81613	3.26209	2.80415	0.701829	3.78035	3.89416	#N/A	3.56508	3.71248	1.83717	#N/A	#N/A	0.272535	#N/A	#N/A	#N/A	#N/A	#N/A	#N/A	#N/A	#N/A	29	ENSG00000154027	AK5	protein_coding	adenylate kinase 5 [Source:HGNC Symbol;Acc:HGNC:365]
STIM1	0.575387	#N/A	0.815216	#N/A	0.914606	1.49216	1.37481	1.00893	1.53235	#N/A	1.71987	#N/A	#N/A	0.82551	#N/A	0.561395	0.578131	0.412096	0.782939	1.51225	0.626934	0.68154	#N/A	0.879884	0.909483	#N/A	0.499973	0.977018	0.603833	#N/A	1.14247	0.783436	0.928321	#N/A	#N/A	#N/A	#N/A	#N/A	#N/A	#N/A	#N/A	#N/A	#N/A	#N/A	#N/A	#N/A	#N/A	#N/A	#N/A	#N/A	#N/A	#N/A	0.53629	#N/A	0.842415	#N/A	1.48967	1.25666	0.783271	#N/A	#N/A	#N/A	#N/A	29	ENSG00000167323	STIM1	protein_coding	stromal interaction molecule 1 [Source:HGNC Symbol;Acc:HGNC:11386]
TIMP3	#N/A	3.40317	#N/A	#N/A	#N/A	#N/A	#N/A	#N/A	#N/A	1.40811	#N/A	#N/A	#N/A	#N/A	#N/A	#N/A	#N/A	#N/A	#N/A	#N/A	#N/A	#N/A	#N/A	#N/A	#N/A	3.98913	3.89011	3.0104	4.01149	0.913329	0.541216	#N/A	0.866412	1.03341	10.6037	9.28358	8.77366	9.17526	6.87787	7.27584	9.79648	8.47206	9.45387	6.61574	7.74	8.92467	8.67406	9.21364	3.2114	8.9216	9.09972	#N/A	#N/A	#N/A	#N/A	#N/A	#N/A	#N/A	#N/A	#N/A	#N/A	3.37671	3.95684	29	ENSG00000100234	TIMP3	protein_coding	TIMP metallopeptidase inhibitor 3 [Source:HGNC Symbol;Acc:HGNC:11822]
STK3	#N/A	2.6396	0.407356	0.31093	0.440395	0.694719	0.677914	0.478869	1.00875	#N/A	0.607979	#N/A	0.359662	0.223015	#N/A	#N/A	#N/A	0.309604	#N/A	0.780773	#N/A	0.419095	#N/A	#N/A	#N/A	0.588614	0.657555	1.08753	1.19576	1.37747	0.67757	0.529555	0.671853	0.441504	#N/A	#N/A	#N/A	#N/A	#N/A	#N/A	#N/A	#N/A	#N/A	#N/A	#N/A	#N/A	#N/A	#N/A	#N/A	#N/A	#N/A	#N/A	#N/A	#N/A	0.549164	0.485127	1.56468	0.679767	#N/A	#N/A	#N/A	2.82047	2.82427	29	ENSG00000104375	STK3	protein_coding	serine/threonine kinase 3 [Source:HGNC Symbol;Acc:HGNC:11406]
JPX	#N/A	1.86272	0.631164	0.520981	0.833122	0.969674	1.04977	0.440744	1.20962	#N/A	1.65822	#N/A	0.552041	#N/A	0.343107	0.270821	#N/A	#N/A	#N/A	0.9396	#N/A	#N/A	#N/A	0.83678	0.591739	#N/A	0.892487	1.01298	1.09617	#N/A	#N/A	#N/A	#N/A	#N/A	#N/A	#N/A	#N/A	#N/A	#N/A	#N/A	#N/A	#N/A	#N/A	#N/A	#N/A	#N/A	#N/A	#N/A	0.666849	#N/A	#N/A	0.357559	#N/A	0.553834	0.582387	0.909204	1.45484	0.865452	1.02065	1.00514	#N/A	1.0183	1.28674	29	ENSG00000225470	JPX	lncRNA	JPX transcript, XIST activator [Source:HGNC Symbol;Acc:HGNC:37191]
INSR	#N/A	2.25259	0.506027	#N/A	#N/A	1.08013	0.878101	0.679869	0.904085	#N/A	1.18325	#N/A	#N/A	0.615399	0.466784	0.439548	#N/A	0.511023	0.703782	0.951815	#N/A	0.670516	#N/A	0.729951	#N/A	#N/A	1.13814	1.15925	1.10292	3.12827	0.283239	#N/A	#N/A	#N/A	#N/A	#N/A	#N/A	#N/A	#N/A	#N/A	#N/A	#N/A	#N/A	#N/A	#N/A	#N/A	#N/A	#N/A	#N/A	#N/A	#N/A	0.358636	0.355313	0.714899	0.902179	0.965827	2.189	1.63699	#N/A	#N/A	#N/A	3.10962	2.97389	29	ENSG00000171105	INSR	protein_coding	insulin receptor [Source:HGNC Symbol;Acc:HGNC:6091]
PTPN21	#N/A	5.39355	#N/A	#N/A	#N/A	#N/A	#N/A	0.66057	#N/A	0.524461	0.905128	#N/A	#N/A	#N/A	#N/A	#N/A	#N/A	#N/A	#N/A	#N/A	#N/A	#N/A	#N/A	#N/A	#N/A	1.58935	2.84491	2.14071	3.36993	1.26794	#N/A	#N/A	#N/A	#N/A	1.15702	1.21698	1.05347	0.993405	0.915139	0.981671	1.07953	1.34202	0.938299	0.850648	0.633315	1.33475	0.890513	1.04789	1.13297	0.827408	0.655455	#N/A	#N/A	#N/A	#N/A	#N/A	1.47635	#N/A	#N/A	#N/A	#N/A	5.13429	3.6424	29	ENSG00000070778	PTPN21	protein_coding	protein tyrosine phosphatase non-receptor type 21 [Source:HGNC Symbol;Acc:HGNC:9651]
RIMKLB	#N/A	4.02999	#N/A	#N/A	#N/A	#N/A	#N/A	#N/A	#N/A	1.12268	#N/A	1.36474	#N/A	#N/A	#N/A	#N/A	#N/A	#N/A	#N/A	#N/A	#N/A	#N/A	#N/A	#N/A	#N/A	1.49551	1.43814	1.45068	2.86542	#N/A	0.42763	#N/A	0.937858	#N/A	1.70752	2.77013	2.14397	1.92023	2.47162	2.00955	1.82984	1.20474	2.33782	2.12933	2.60535	1.86412	2.00016	2.12974	1.76674	2.48222	1.15412	#N/A	#N/A	#N/A	#N/A	#N/A	1.8043	#N/A	#N/A	#N/A	#N/A	2.20144	1.73875	29	ENSG00000166532	RIMKLB	protein_coding	ribosomal modification protein rimK like family member B [Source:HGNC Symbol;Acc:HGNC:29228]
TNS2	#N/A	5.17038	#N/A	#N/A	#N/A	#N/A	#N/A	#N/A	#N/A	0.760322	#N/A	#N/A	#N/A	#N/A	#N/A	#N/A	#N/A	#N/A	#N/A	#N/A	#N/A	#N/A	#N/A	#N/A	#N/A	1.79273	2.69133	3.01847	4.44543	2.61163	0.457569	#N/A	0.57805	0.834652	1.58754	1.69553	2.11933	1.9852	1.87665	2.08761	1.80401	1.33764	1.82312	1.7351	1.74375	1.65672	1.44413	1.7037	2.38392	1.48637	2.16279	#N/A	#N/A	#N/A	#N/A	#N/A	#N/A	#N/A	#N/A	#N/A	#N/A	3.07432	3.67111	29	ENSG00000111077	TNS2	protein_coding	tensin 2 [Source:HGNC Symbol;Acc:HGNC:19737]
STARD13-AS	#N/A	4.86884	#N/A	#N/A	#N/A	#N/A	#N/A	#N/A	#N/A	0.610753	1.44018	#N/A	#N/A	#N/A	#N/A	#N/A	#N/A	#N/A	#N/A	0.969807	#N/A	#N/A	#N/A	#N/A	#N/A	#N/A	#N/A	#N/A	1.42582	#N/A	0.490313	#N/A	#N/A	0.854977	0.998824	1.47214	1.67232	1.09862	1.54308	1.11796	0.831694	0.595317	1.51477	1.31288	1.33244	0.940703	1.32332	1.18255	0.974439	1.48343	0.776284	#N/A	#N/A	#N/A	#N/A	1.60559	1.49947	#N/A	#N/A	#N/A	0.686137	4.60553	6.09227	29	ENSG00000236581	STARD13-AS	lncRNA	STARD13 antisense RNA [Source:HGNC Symbol;Acc:HGNC:40873]
TACC1	#N/A	1.71838	#N/A	#N/A	#N/A	#N/A	#N/A	#N/A	#N/A	0.750926	#N/A	#N/A	#N/A	#N/A	#N/A	#N/A	#N/A	#N/A	#N/A	#N/A	#N/A	#N/A	#N/A	#N/A	#N/A	2.11387	0.708394	0.827902	0.954384	2.28992	0.573842	#N/A	0.70145	1.02205	8.3233	9.36917	7.27446	8.51898	6.41801	6.43501	9.03879	8.23532	7.73484	6.13266	6.92163	6.29706	7.44567	7.52531	3.30382	7.05914	7.30737	#N/A	#N/A	#N/A	#N/A	#N/A	#N/A	#N/A	#N/A	#N/A	#N/A	1.49275	1.32709	29	ENSG00000147526	TACC1	protein_coding	transforming acidic coiled-coil containing protein 1 [Source:HGNC Symbol;Acc:HGNC:11522]
SPARC	#N/A	3.55257	#N/A	0.993547	0.988581	#N/A	#N/A	#N/A	#N/A	2.1046	1.02162	#N/A	#N/A	#N/A	#N/A	#N/A	#N/A	#N/A	#N/A	#N/A	#N/A	#N/A	#N/A	#N/A	#N/A	3.24435	2.7612	2.98955	3.51452	1.32855	#N/A	#N/A	#N/A	#N/A	8.6736	7.58102	8.50092	9.52601	6.93761	7.13021	9.9751	7.5213	9.79334	6.41449	8.17252	6.00518	7.70616	13.4624	2.48853	7.74798	10.3019	#N/A	#N/A	#N/A	#N/A	#N/A	#N/A	#N/A	#N/A	#N/A	#N/A	4.05036	3.03231	29	ENSG00000113140	SPARC	protein_coding	secreted protein acidic and cysteine rich [Source:HGNC Symbol;Acc:HGNC:11219]
LINC01278	#N/A	2.23181	0.751129	0.46273	0.80194	0.928676	#N/A	#N/A	1.0561	0.516021	0.672226	#N/A	#N/A	#N/A	#N/A	#N/A	#N/A	0.426	#N/A	#N/A	#N/A	#N/A	#N/A	#N/A	#N/A	#N/A	0.763866	1.18618	1.29418	#N/A	#N/A	#N/A	#N/A	#N/A	0.325612	1.0734	0.262406	0.47872	0.504665	0.421436	0.365866	#N/A	0.516103	0.479642	0.589957	0.795035	0.474263	0.495609	0.764443	0.708156	0.518195	#N/A	#N/A	#N/A	#N/A	#N/A	#N/A	#N/A	#N/A	#N/A	#N/A	1.12499	#N/A	29	ENSG00000235437	LINC01278	lncRNA	long intergenic non-protein coding RNA 1278 [Source:HGNC Symbol;Acc:HGNC:28090]
RNF150	#N/A	3.00159	5.1255	2.69113	3.41301	6.63412	3.42378	2.52371	2.94117	#N/A	2.32498	#N/A	1.16048	0.847035	2.07476	1.24675	0.882962	0.753478	0.866785	3.0777	1.36562	#N/A	#N/A	0.962336	0.939914	#N/A	#N/A	#N/A	2.26983	2.10603	#N/A	#N/A	#N/A	#N/A	#N/A	#N/A	#N/A	#N/A	#N/A	#N/A	#N/A	#N/A	#N/A	#N/A	#N/A	#N/A	#N/A	#N/A	#N/A	#N/A	#N/A	0.973907	#N/A	1.08936	1.68238	#N/A	#N/A	1.18088	0.629993	#N/A	#N/A	2.28491	1.74679	29	ENSG00000170153	RNF150	protein_coding	ring finger protein 150 [Source:HGNC Symbol;Acc:HGNC:23138]
RBM20	#N/A	0.712522	4.07757	2.52723	3.38731	3.67854	2.65148	2.33059	1.81203	#N/A	1.52478	#N/A	#N/A	4.61842	3.08909	3.41284	1.31308	4.24571	0.24744	2.3445	4.37474	3.93014	#N/A	0.177855	0.982603	#N/A	3.30481	3.94095	2.82917	0.416972	0.858895	#N/A	0.500976	#N/A	#N/A	#N/A	#N/A	#N/A	#N/A	#N/A	#N/A	#N/A	#N/A	#N/A	#N/A	#N/A	#N/A	#N/A	#N/A	#N/A	#N/A	#N/A	#N/A	#N/A	#N/A	#N/A	0.966624	#N/A	#N/A	#N/A	#N/A	1.65877	2.23493	29	ENSG00000203867	RBM20	protein_coding	RNA binding motif protein 20 [Source:HGNC Symbol;Acc:HGNC:27424]
RBPMS	#N/A	1.83964	#N/A	#N/A	#N/A	#N/A	#N/A	#N/A	#N/A	0.544378	#N/A	#N/A	#N/A	#N/A	#N/A	#N/A	#N/A	#N/A	#N/A	#N/A	#N/A	#N/A	#N/A	#N/A	#N/A	2.52903	3.37357	2.60596	4.10525	3.25382	2.07637	#N/A	1.58727	2.41321	6.27986	4.69092	5.93073	6.94687	5.21257	5.43545	6.80605	6.63418	6.46661	5.01777	5.41929	5.43834	5.76173	5.75911	1.12566	6.77927	5.95366	#N/A	#N/A	#N/A	#N/A	#N/A	#N/A	#N/A	#N/A	#N/A	#N/A	3.48423	3.4918	29	ENSG00000157110	RBPMS	protein_coding	RNA binding protein, mRNA processing factor [Source:HGNC Symbol;Acc:HGNC:19097]
#270792	#N/A	3.54334	#N/A	0.750873	#N/A	#N/A	#N/A	#N/A	#N/A	1.47427	#N/A	#N/A	#N/A	#N/A	#N/A	#N/A	#N/A	#N/A	#N/A	#N/A	#N/A	#N/A	#N/A	#N/A	#N/A	3.18287	1.64063	2.64843	2.75222	2.59427	#N/A	1.37083	#N/A	#N/A	5.88466	5.76222	5.02876	6.28727	6.29346	5.61004	5.75644	5.53854	6.69389	7.28962	5.4177	4.21245	5.50154	5.68536	3.25853	6.80255	5.41035	#N/A	1.13582	#N/A	#N/A	#N/A	#N/A	#N/A	#N/A	#N/A	#N/A	3.53238	5.50043	29	ENSG00000270792		lncRNA	novel transcript, antisense to JAG1
XIST	#N/A	1.07742	0.541774	0.610584	0.66239	1.00041	0.599188	0.439376	1.34637	#N/A	1.19586	#N/A	0.483581	#N/A	0.336505	0.247211	#N/A	#N/A	#N/A	0.918516	#N/A	#N/A	#N/A	#N/A	#N/A	#N/A	1.47503	1.36495	1.51697	2.10264	#N/A	#N/A	#N/A	#N/A	#N/A	#N/A	#N/A	#N/A	#N/A	#N/A	#N/A	0.268428	#N/A	#N/A	#N/A	0.325949	#N/A	#N/A	1.34211	#N/A	#N/A	0.220827	#N/A	0.524073	0.581915	0.869459	1.79412	0.712001	0.585789	#N/A	#N/A	1.79416	1.62982	29	ENSG00000229807	XIST	lncRNA	X inactive specific transcript [Source:HGNC Symbol;Acc:HGNC:12810]
MAP3K20	#N/A	1.64036	3.17722	2.77663	3.4251	3.22873	2.79169	2.74442	2.82039	#N/A	1.81038	#N/A	#N/A	1.82896	1.50128	1.57039	1.30811	1.69545	1.57804	2.59459	1.21148	1.95478	#N/A	0.7183	0.554499	#N/A	1.60416	2.30848	1.35549	2.05384	1.45241	1.39652	1.13599	#N/A	#N/A	#N/A	#N/A	#N/A	#N/A	#N/A	#N/A	#N/A	#N/A	#N/A	#N/A	#N/A	#N/A	#N/A	#N/A	#N/A	#N/A	#N/A	#N/A	#N/A	#N/A	#N/A	#N/A	#N/A	#N/A	#N/A	#N/A	3.23458	3.49724	29	ENSG00000091436	MAP3K20	protein_coding	mitogen-activated protein kinase kinase kinase 20 [Source:HGNC Symbol;Acc:HGNC:17797]
CCDC102B	#N/A	2.82438	1.75929	1.15409	3.1998	2.17132	1.32837	0.989645	1.91214	1.13282	1.53919	#N/A	#N/A	#N/A	#N/A	#N/A	#N/A	#N/A	#N/A	#N/A	#N/A	#N/A	#N/A	#N/A	#N/A	2.61282	#N/A	#N/A	2.23389	#N/A	#N/A	#N/A	#N/A	#N/A	2.08653	1.8263	2.62072	1.98651	2.53072	2.43074	2.05602	1.91981	2.17322	2.07986	2.09003	1.58864	1.92163	2.04893	#N/A	2.36854	1.9111	#N/A	#N/A	#N/A	#N/A	#N/A	#N/A	#N/A	#N/A	#N/A	#N/A	1.73715	#N/A	29	ENSG00000150636	CCDC102B	protein_coding	coiled-coil domain containing 102B [Source:HGNC Symbol;Acc:HGNC:26295]
ARHGEF40	#N/A	2.95627	1.17084	0.962148	1.60328	#N/A	1.43202	2.10852	#N/A	1.23813	2.01942	#N/A	#N/A	#N/A	#N/A	#N/A	#N/A	#N/A	#N/A	#N/A	#N/A	#N/A	#N/A	#N/A	#N/A	#N/A	#N/A	#N/A	#N/A	#N/A	#N/A	#N/A	#N/A	1.02285	1.57022	1.42149	1.50308	1.74274	1.31521	1.71293	1.85179	1.91277	1.4321	1.10406	1.55577	2.20162	1.59786	1.44778	1.47055	1.26383	1.67359	#N/A	#N/A	#N/A	#N/A	#N/A	1.86948	#N/A	#N/A	#N/A	#N/A	3.3387	4.86501	29	ENSG00000165801	ARHGEF40	protein_coding	Rho guanine nucleotide exchange factor 40 [Source:HGNC Symbol;Acc:HGNC:25516]
ZNF280D	#N/A	1.29246	0.86304	0.567189	0.781887	1.30856	1.31476	0.707978	1.54314	#N/A	1.84732	#N/A	0.634126	0.268943	0.516727	#N/A	#N/A	#N/A	#N/A	1.3344	#N/A	#N/A	#N/A	#N/A	0.728997	#N/A	0.4818	0.536384	0.830412	0.900539	0.275219	#N/A	#N/A	#N/A	#N/A	#N/A	#N/A	#N/A	#N/A	#N/A	#N/A	#N/A	#N/A	#N/A	#N/A	#N/A	#N/A	#N/A	#N/A	#N/A	#N/A	0.545433	0.574096	0.567295	1.427	0.981361	2.34224	1.67609	0.768721	#N/A	#N/A	1.39058	1.73471	29	ENSG00000137871	ZNF280D	protein_coding	zinc finger protein 280D [Source:HGNC Symbol;Acc:HGNC:25953]
RALGAPA2	#N/A	1.10894	#N/A	#N/A	#N/A	#N/A	#N/A	#N/A	#N/A	#N/A	#N/A	#N/A	#N/A	2.89019	1.93127	2.26818	1.86622	2.44372	2.64858	3.81846	2.56976	2.75744	#N/A	2.28225	0.969203	#N/A	0.697343	0.917269	1.06367	1.08505	1.09585	0.501373	0.952225	#N/A	#N/A	#N/A	#N/A	#N/A	#N/A	#N/A	#N/A	#N/A	#N/A	#N/A	#N/A	#N/A	#N/A	#N/A	#N/A	#N/A	#N/A	2.51481	0.698469	1.0756	3.05085	1.9684	2.76431	2.39079	#N/A	3.33488	#N/A	1.05143	1.03188	29	ENSG00000188559	RALGAPA2	protein_coding	Ral GTPase activating protein catalytic subunit alpha 2 [Source:HGNC Symbol;Acc:HGNC:16207]
#257735	#N/A	1.79241	1.62625	#N/A	1.75232	2.84192	2.17406	1.09784	0.946477	#N/A	1.55135	#N/A	0.888243	0.917357	1.3529	1.04138	0.92115	0.827738	#N/A	0.657836	#N/A	#N/A	#N/A	#N/A	#N/A	#N/A	1.29543	1.7423	2.59861	#N/A	0.881778	0.89319	#N/A	#N/A	#N/A	#N/A	#N/A	#N/A	#N/A	#N/A	#N/A	#N/A	#N/A	#N/A	#N/A	#N/A	#N/A	#N/A	#N/A	#N/A	#N/A	1.76373	#N/A	2.43106	5.46082	2.2019	1.00082	2.45465	1.41752	#N/A	#N/A	3.46691	2.30772	29	ENSG00000257735		lncRNA	novel transcript, antisense to ZNF641
MAP4K3-DT	#N/A	1.56733	#N/A	#N/A	#N/A	#N/A	#N/A	0.962681	#N/A	#N/A	#N/A	#N/A	#N/A	1.3691	1.1816	1.52894	1.43268	1.29409	1.05692	2.37035	1.75823	1.82422	#N/A	1.29364	0.722639	#N/A	2.08924	1.99127	1.6481	1.86467	0.973502	#N/A	1.12575	0.574677	#N/A	#N/A	#N/A	#N/A	#N/A	#N/A	#N/A	#N/A	#N/A	#N/A	#N/A	#N/A	#N/A	#N/A	#N/A	#N/A	#N/A	0.828945	0.778152	#N/A	1.18865	1.02768	2.0576	1.2945	#N/A	1.42342	#N/A	2.02447	3.11617	29	ENSG00000231312	MAP4K3-DT	lncRNA	MAP4K3 divergent transcript [Source:HGNC Symbol;Acc:HGNC:54056]
HTRA1	#N/A	0.970954	0.784611	#N/A	#N/A	#N/A	#N/A	#N/A	#N/A	2.22412	#N/A	0.503968	#N/A	#N/A	#N/A	#N/A	#N/A	#N/A	#N/A	#N/A	#N/A	#N/A	#N/A	#N/A	#N/A	0.746068	#N/A	2.66032	2.61057	#N/A	#N/A	#N/A	#N/A	#N/A	6.96443	4.02333	7.16975	7.94884	6.5368	7.07264	8.69143	5.88682	7.23526	5.27342	6.64213	4.09603	5.04439	8.11059	0.939555	4.88015	7.42339	1.56958	#N/A	#N/A	1.56916	1.20959	#N/A	#N/A	#N/A	#N/A	#N/A	2.77892	1.72543	29	ENSG00000166033	HTRA1	protein_coding	HtrA serine peptidase 1 [Source:HGNC Symbol;Acc:HGNC:9476]
TPCN1	#N/A	1.20225	3.00811	2.1066	3.01904	3.76733	2.36091	1.78229	3.15778	0.455069	2.42744	#N/A	0.780353	#N/A	0.674643	#N/A	#N/A	#N/A	#N/A	#N/A	#N/A	#N/A	#N/A	#N/A	#N/A	#N/A	#N/A	#N/A	0.70517	#N/A	#N/A	#N/A	#N/A	#N/A	0.334671	#N/A	#N/A	0.360597	#N/A	0.325223	0.428027	0.399228	#N/A	#N/A	#N/A	#N/A	#N/A	#N/A	0.96173	#N/A	0.467645	0.491173	#N/A	0.837701	1.17629	0.851793	1.16509	0.575476	0.82926	#N/A	#N/A	2.04512	3.84137	29	ENSG00000186815	TPCN1	protein_coding	two pore segment channel 1 [Source:HGNC Symbol;Acc:HGNC:18182]
EPDR1	#N/A	1.62112	8.21657	4.37115	5.40371	6.74264	4.17371	3.91992	5.9523	#N/A	3.51992	1.62729	3.17113	0.729296	0.615195	#N/A	#N/A	#N/A	#N/A	1.11032	#N/A	1.05747	#N/A	#N/A	2.26607	#N/A	2.14598	1.56422	1.11874	#N/A	#N/A	#N/A	#N/A	#N/A	#N/A	#N/A	#N/A	#N/A	#N/A	#N/A	#N/A	#N/A	#N/A	#N/A	#N/A	#N/A	#N/A	#N/A	#N/A	#N/A	#N/A	8.50853	3.49266	2.90912	6.49161	3.32643	3.70298	6.18555	3.93516	#N/A	#N/A	2.83749	1.59354	29	ENSG00000086289	EPDR1	protein_coding	ependymin related 1 [Source:HGNC Symbol;Acc:HGNC:17572]
RPS28	#N/A	0.0673034	0.10169	#N/A	#N/A	#N/A	#N/A	#N/A	#N/A	#N/A	#N/A	#N/A	#N/A	0.0426066	0.033822	0.0260613	0.0103225	0.0230504	#N/A	#N/A	0.0170679	#N/A	#N/A	#N/A	0.0233843	#N/A	0.0986067	0.113005	0.114289	#N/A	#N/A	#N/A	#N/A	#N/A	0.122833	#N/A	0.149694	0.155544	#N/A	#N/A	0.285574	0.109806	0.531173	0.0978328	0.073297	0.101084	0.131834	0.139016	0.0697281	0.161041	0.0987591	0.109978	#N/A	#N/A	#N/A	#N/A	#N/A	#N/A	#N/A	#N/A	#N/A	0.082381	0.0984493	29	ENSG00000233927	RPS28	protein_coding	ribosomal protein S28 [Source:HGNC Symbol;Acc:HGNC:10418]
GRIK4	#N/A	0.0857171	0.717702	#N/A	0.216957	0.183045	#N/A	0.34098	#N/A	#N/A	#N/A	#N/A	#N/A	#N/A	0.188955	0.138128	#N/A	0.0608734	#N/A	#N/A	#N/A	#N/A	#N/A	#N/A	#N/A	#N/A	0.24457	0.224361	0.192942	#N/A	#N/A	#N/A	#N/A	#N/A	2.17339	#N/A	1.13156	2.75166	2.22859	1.91654	2.85997	0.872777	2.94478	1.7775	0.992729	0.328264	2.09385	2.75027	#N/A	2.41551	1.4549	0.757325	#N/A	0.0856081	0.152585	#N/A	#N/A	#N/A	#N/A	#N/A	#N/A	#N/A	#N/A	29	ENSG00000149403	GRIK4	protein_coding	glutamate ionotropic receptor kainate type subunit 4 [Source:HGNC Symbol;Acc:HGNC:4582]
MYH7	#N/A	0.775578	1.30833	1.09547	1.70194	2.24429	1.52747	1.67211	#N/A	#N/A	#N/A	#N/A	#N/A	1.68496	2.00241	2.00778	1.16738	2.19384	2.04062	1.31412	1.87956	#N/A	#N/A	#N/A	1.00825	#N/A	3.59903	2.16234	3.69094	#N/A	#N/A	#N/A	#N/A	#N/A	#N/A	#N/A	#N/A	#N/A	#N/A	#N/A	#N/A	#N/A	0.853614	#N/A	#N/A	#N/A	0.772692	#N/A	#N/A	1.18799	#N/A	2.1617	0.690753	#N/A	2.56178	#N/A	1.10339	#N/A	0.931883	#N/A	#N/A	1.78486	1.12068	29	ENSG00000092054	MYH7	protein_coding	myosin heavy chain 7 [Source:HGNC Symbol;Acc:HGNC:7577]
ZNF680	#N/A	1.45407	1.2332	0.789877	1.21757	2.05744	1.9603	1.11592	2.14876	#N/A	1.93778	#N/A	0.829437	#N/A	0.510096	0.505012	0.532296	#N/A	#N/A	1.02469	#N/A	#N/A	#N/A	#N/A	0.656975	#N/A	0.971194	1.38534	1.31789	#N/A	#N/A	0.663227	#N/A	#N/A	#N/A	#N/A	#N/A	#N/A	#N/A	#N/A	#N/A	#N/A	#N/A	#N/A	#N/A	#N/A	#N/A	#N/A	#N/A	#N/A	#N/A	1.31767	1.21853	1.14285	2.55019	1.54927	1.99194	2.46103	1.17765	#N/A	#N/A	1.48354	1.67615	29	ENSG00000173041	ZNF680	protein_coding	zinc finger protein 680 [Source:HGNC Symbol;Acc:HGNC:26897]
ATP9A	#N/A	1.54413	#N/A	#N/A	#N/A	#N/A	#N/A	#N/A	#N/A	#N/A	#N/A	#N/A	#N/A	#N/A	#N/A	#N/A	#N/A	#N/A	#N/A	#N/A	#N/A	#N/A	#N/A	#N/A	#N/A	1.16971	3.67935	3.67407	6.59648	#N/A	#N/A	1.19109	#N/A	#N/A	0.639196	1.36102	1.04165	0.80392	1.43623	0.929168	0.732236	0.58159	1.32819	1.10053	1.83641	1.23032	1.24249	1.06403	0.870688	1.6231	#N/A	2.64486	#N/A	0.871529	2.20316	1.21038	1.47644	2.05706	#N/A	#N/A	#N/A	2.39775	#N/A	29	ENSG00000054793	ATP9A	protein_coding	ATPase phospholipid transporting 9A (putative) [Source:HGNC Symbol;Acc:HGNC:13540]
POFUT2	#N/A	0.347957	0.850763	#N/A	1.11902	1.09798	1.06206	#N/A	1.02817	#N/A	#N/A	#N/A	#N/A	#N/A	#N/A	#N/A	#N/A	#N/A	#N/A	#N/A	#N/A	#N/A	#N/A	#N/A	#N/A	#N/A	1.01434	1.32415	1.83374	#N/A	#N/A	#N/A	#N/A	#N/A	1.10859	#N/A	1.19322	1.48356	1.05483	1.09051	1.2173	1.29426	1.11593	1.11756	1.1952	1.6068	1.27553	1.33531	#N/A	1.29406	1.16798	#N/A	#N/A	0.827472	#N/A	0.718203	0.457849	#N/A	#N/A	#N/A	0.75467	#N/A	0.724205	29	ENSG00000186866	POFUT2	protein_coding	protein O-fucosyltransferase 2 [Source:HGNC Symbol;Acc:HGNC:14683]
OLFML2B	#N/A	0.542017	4.87345	2.33645	4.42888	3.25734	1.54835	2.61413	1.42405	1.19589	0.894684	#N/A	#N/A	#N/A	#N/A	#N/A	#N/A	#N/A	#N/A	#N/A	#N/A	#N/A	#N/A	#N/A	#N/A	#N/A	#N/A	#N/A	#N/A	#N/A	#N/A	#N/A	#N/A	#N/A	7.8352	0.75612	4.23035	6.85569	5.04858	4.45407	6.93984	6.11895	6.83405	6.03459	6.36367	4.37234	5.85376	6.65202	1.7384	4.79391	5.63957	#N/A	#N/A	#N/A	#N/A	#N/A	#N/A	#N/A	#N/A	#N/A	#N/A	1.65569	1.00639	29	ENSG00000162745	OLFML2B	protein_coding	olfactomedin like 2B [Source:HGNC Symbol;Acc:HGNC:24558]
#234810	#N/A	0.240146	1.75815	1.30834	0.706027	0.784202	0.540162	1.066	#N/A	#N/A	0.36521	0.0224627	#N/A	#N/A	1.37433	#N/A	#N/A	0.339794	#N/A	#N/A	#N/A	#N/A	#N/A	0.0317602	#N/A	#N/A	1.69897	0.855373	0.814652	#N/A	#N/A	#N/A	#N/A	#N/A	#N/A	0.320533	#N/A	#N/A	#N/A	#N/A	#N/A	#N/A	0.823964	#N/A	1.04829	#N/A	1.17358	#N/A	#N/A	1.33631	#N/A	1.27059	0.657064	#N/A	#N/A	0.237551	0.271899	0.601264	0.4804	#N/A	0.370934	0.491929	0.494727	29	ENSG00000234810		lncRNA	novel transcript
GRIA4	#N/A	0.513184	5.05045	2.8849	4.43767	2.731	2.55984	3.43515	1.33306	#N/A	1.19516	#N/A	#N/A	2.58329	2.41303	3.86339	#N/A	3.43394	0.163507	0.332724	0.200483	0.288076	#N/A	#N/A	0.269346	#N/A	#N/A	1.31686	1.52452	#N/A	#N/A	#N/A	#N/A	#N/A	#N/A	#N/A	#N/A	#N/A	#N/A	#N/A	#N/A	#N/A	#N/A	#N/A	#N/A	#N/A	#N/A	#N/A	#N/A	#N/A	#N/A	3.24636	2.70376	1.12304	2.57163	1.16606	0.524365	#N/A	1.02581	#N/A	#N/A	2.7043	1.15003	29	ENSG00000152578	GRIA4	protein_coding	glutamate ionotropic receptor AMPA type subunit 4 [Source:HGNC Symbol;Acc:HGNC:4574]
LOXL3	#N/A	0.346433	1.37147	2.41618	1.93889	1.77952	1.12159	1.93914	#N/A	2.88309	0.509009	#N/A	#N/A	#N/A	#N/A	#N/A	#N/A	#N/A	#N/A	#N/A	#N/A	#N/A	#N/A	#N/A	#N/A	#N/A	#N/A	#N/A	#N/A	#N/A	1.12597	#N/A	0.865109	#N/A	4.2959	0.464393	5.09442	6.16143	4.90578	4.7557	6.06834	3.99505	4.9757	4.73278	4.45344	5.16571	5.04657	5.9813	1.11488	4.7087	4.76874	#N/A	#N/A	#N/A	#N/A	#N/A	#N/A	#N/A	#N/A	#N/A	#N/A	1.07379	#N/A	29	ENSG00000115318	LOXL3	protein_coding	lysyl oxidase like 3 [Source:HGNC Symbol;Acc:HGNC:13869]
TTC8	#N/A	0.706373	2.1106	1.48888	0.919414	3.49402	#N/A	0.722893	1.4631	1.12799	0.884799	#N/A	#N/A	#N/A	#N/A	#N/A	#N/A	#N/A	#N/A	#N/A	#N/A	#N/A	#N/A	#N/A	#N/A	#N/A	#N/A	#N/A	#N/A	#N/A	#N/A	#N/A	#N/A	#N/A	2.34055	2.73987	2.49292	2.21736	2.48856	2.43427	2.44694	1.85089	2.29477	1.95389	1.76405	1.24179	1.75858	2.02344	1.28205	2.2212	2.57801	#N/A	#N/A	#N/A	#N/A	#N/A	#N/A	#N/A	1.02863	#N/A	#N/A	1.28105	1.35349	29	ENSG00000165533	TTC8	protein_coding	tetratricopeptide repeat domain 8 [Source:HGNC Symbol;Acc:HGNC:20087]
#286195	#N/A	0.60429	2.20812	2.59116	1.69799	3.1687	1.48687	2.26175	3.6308	#N/A	1.28023	#N/A	1.5794	0.888616	1.70549	0.975643	1.94613	#N/A	#N/A	#N/A	#N/A	#N/A	#N/A	#N/A	0.730748	#N/A	3.44683	2.79351	3.75128	#N/A	#N/A	#N/A	#N/A	#N/A	#N/A	#N/A	#N/A	#N/A	#N/A	#N/A	#N/A	#N/A	#N/A	#N/A	#N/A	#N/A	#N/A	#N/A	#N/A	#N/A	#N/A	1.11308	1.6338	1.93688	2.65798	1.46133	0.96606	2.17865	1.08311	0.289919	#N/A	2.38443	1.45604	29	ENSG00000286195		lncRNA	novel transcript, antisense to CECR2 and SLC25A18
ADAMTS16	#N/A	0.079624	0.131789	0.0752126	0.138163	0.104486	0.110972	0.0882729	#N/A	0.0608215	0.0798748	#N/A	#N/A	0.0853276	#N/A	0.0219347	0.0110773	#N/A	#N/A	#N/A	#N/A	#N/A	#N/A	#N/A	#N/A	0.0260068	0.118326	0.128689	0.13408	#N/A	#N/A	#N/A	#N/A	#N/A	1.0245	#N/A	0.295903	0.760384	0.271708	0.473689	#N/A	#N/A	0.763359	0.273704	0.0702669	0.0433947	0.530279	0.508515	#N/A	0.43906	#N/A	#N/A	#N/A	#N/A	#N/A	#N/A	#N/A	#N/A	#N/A	#N/A	#N/A	0.098695	#N/A	29	ENSG00000145536	ADAMTS16	protein_coding	ADAM metallopeptidase with thrombospondin type 1 motif 16 [Source:HGNC Symbol;Acc:HGNC:17108]
LGALS3BP	#N/A	0.553365	1.62766	#N/A	#N/A	#N/A	#N/A	1.65346	#N/A	4.2222	1.15111	0.287056	#N/A	#N/A	#N/A	#N/A	#N/A	#N/A	#N/A	#N/A	#N/A	#N/A	#N/A	#N/A	#N/A	0.443539	2.51925	3.11527	1.52823	#N/A	#N/A	#N/A	#N/A	#N/A	10.1161	3.43202	10.156	10.5563	7.31996	8.23525	11.2847	6.6398	12.9782	9.08083	8.36724	6.00765	8.22739	10.4946	1.9457	10.382	10.6335	#N/A	#N/A	#N/A	#N/A	#N/A	#N/A	#N/A	#N/A	#N/A	#N/A	2.09987	1.33672	29	ENSG00000108679	LGALS3BP	protein_coding	galectin 3 binding protein [Source:HGNC Symbol;Acc:HGNC:6564]
PTP4A3#184489	#N/A	0.216279	#N/A	0.825886	#N/A	#N/A	#N/A	0.810322	#N/A	#N/A	#N/A	#N/A	#N/A	6.44579	4.31312	0.281972	0.0587748	0.145674	0.0395848	0.126798	0.0702186	0.105686	#N/A	#N/A	0.0882279	#N/A	0.539475	0.409266	0.396272	#N/A	4.44591	0.0930595	0.266374	#N/A	#N/A	#N/A	#N/A	#N/A	#N/A	#N/A	#N/A	#N/A	#N/A	#N/A	#N/A	#N/A	#N/A	#N/A	#N/A	#N/A	#N/A	6.04948	1.96668	0.494739	0.390572	0.27777	0.18945	0.452639	0.446477	#N/A	#N/A	0.53328	0.410904	29	ENSG00000184489	PTP4A3	protein_coding	protein tyrosine phosphatase 4A3 [Source:HGNC Symbol;Acc:HGNC:9636]
LMCD1-AS1	#N/A	1.0018	0.3808	#N/A	0.620682	0.640916	1.13439	0.767084	1.1625	#N/A	0.953995	#N/A	0.718883	0.421591	0.543878	0.873913	#N/A	#N/A	#N/A	0.785268	#N/A	0.708126	#N/A	#N/A	1.28093	#N/A	1.44992	1.94295	1.97801	3.31911	0.384269	#N/A	#N/A	#N/A	#N/A	#N/A	#N/A	#N/A	#N/A	#N/A	#N/A	#N/A	#N/A	#N/A	#N/A	#N/A	#N/A	#N/A	#N/A	#N/A	#N/A	0.871156	1.25153	#N/A	1.02815	1.42613	1.33655	1.2946	1.81838	#N/A	#N/A	3.94462	3.56624	29	ENSG00000227110	LMCD1-AS1	lncRNA	LMCD1 antisense RNA 1 [Source:HGNC Symbol;Acc:HGNC:44477]
SDR39U1	#N/A	1.11631	0.710989	#N/A	#N/A	1.15447	#N/A	#N/A	1.34013	1.36079	3.95129	0.988065	#N/A	#N/A	#N/A	#N/A	#N/A	#N/A	#N/A	#N/A	#N/A	#N/A	#N/A	#N/A	#N/A	#N/A	#N/A	1.13469	#N/A	#N/A	#N/A	#N/A	#N/A	#N/A	0.717857	#N/A	1.71732	1.19051	1.44776	1.20879	1.04313	0.862951	0.998854	0.951436	1.1135	1.59613	0.967176	1.04192	1.19161	0.961687	1.0591	#N/A	#N/A	#N/A	2.15556	1.18565	1.18874	1.18691	#N/A	#N/A	#N/A	1.31694	#N/A	29	ENSG00000100445	SDR39U1	protein_coding	short chain dehydrogenase/reductase family 39U member 1 [Source:HGNC Symbol;Acc:HGNC:20275]
FBF1	#N/A	0.200384	1.35251	1.49088	1.10377	0.843424	0.879942	#N/A	0.675708	1.01578	#N/A	#N/A	1.08394	#N/A	#N/A	#N/A	#N/A	#N/A	#N/A	#N/A	#N/A	#N/A	#N/A	#N/A	#N/A	#N/A	1.21261	#N/A	1.18186	#N/A	#N/A	#N/A	#N/A	#N/A	1.25867	#N/A	1.38365	1.28565	1.03978	1.35011	1.28684	1.18951	1.1464	1.12023	1.17947	1.37682	1.01447	1.20096	#N/A	0.943833	1.51879	#N/A	0.823271	#N/A	#N/A	0.675403	#N/A	0.749308	#N/A	#N/A	#N/A	#N/A	#N/A	29	ENSG00000188878	FBF1	protein_coding	Fas binding factor 1 [Source:HGNC Symbol;Acc:HGNC:24674]
#230074	#N/A	0.177511	1.96459	1.43468	0.838499	#N/A	#N/A	1.19651	#N/A	0.99474	0.29773	0.0973841	#N/A	#N/A	#N/A	#N/A	#N/A	#N/A	#N/A	#N/A	#N/A	#N/A	#N/A	#N/A	#N/A	#N/A	1.23649	0.818697	0.552441	#N/A	#N/A	#N/A	#N/A	#N/A	2.68741	0.305685	1.32848	2.51282	2.19369	2.54247	2.29972	1.17242	2.04949	2.14875	2.41294	1.41603	1.8641	2.10836	#N/A	2.33685	2.8955	#N/A	#N/A	#N/A	#N/A	#N/A	#N/A	#N/A	#N/A	#N/A	#N/A	0.503539	0.326434	29	ENSG00000230074		lncRNA	novel transcript
CCPG1	#N/A	1.07346	0.619826	0.522902	#N/A	0.781967	0.931938	0.623347	1.15087	#N/A	0.950906	#N/A	#N/A	0.333809	0.396083	#N/A	#N/A	0.44733	#N/A	#N/A	#N/A	0.868401	#N/A	#N/A	0.783117	#N/A	0.539297	0.716797	1.00976	1.34896	0.58984	#N/A	#N/A	#N/A	#N/A	#N/A	#N/A	#N/A	#N/A	#N/A	#N/A	#N/A	#N/A	#N/A	#N/A	#N/A	#N/A	#N/A	#N/A	#N/A	#N/A	1.40309	0.987205	1.05389	2.42505	1.37969	2.09536	3.21281	0.928158	1.36725	#N/A	0.931698	0.935778	29	ENSG00000260916	CCPG1	protein_coding	cell cycle progression 1 [Source:HGNC Symbol;Acc:HGNC:24227]
TRAP1	#N/A	1.25781	3.0063	2.19663	1.81555	4.06198	2.47821	1.9526	2.02176	#N/A	3.29682	#N/A	1.69362	0.616166	#N/A	#N/A	#N/A	0.703037	#N/A	1.74799	#N/A	1.29676	#N/A	0.896254	#N/A	#N/A	1.56908	1.92977	1.91608	#N/A	#N/A	#N/A	#N/A	#N/A	#N/A	#N/A	#N/A	#N/A	#N/A	#N/A	#N/A	#N/A	#N/A	#N/A	#N/A	#N/A	#N/A	#N/A	#N/A	#N/A	#N/A	3.37766	1.55147	1.35629	3.77966	2.44206	2.58089	4.01491	3.13794	1.53212	#N/A	1.40345	1.58521	29	ENSG00000126602	TRAP1	protein_coding	TNF receptor associated protein 1 [Source:HGNC Symbol;Acc:HGNC:16264]
CDC42EP2	#N/A	0.152524	#N/A	#N/A	0.628355	#N/A	#N/A	#N/A	#N/A	1.98671	#N/A	#N/A	#N/A	#N/A	#N/A	#N/A	#N/A	#N/A	#N/A	#N/A	#N/A	#N/A	#N/A	#N/A	#N/A	0.0987247	0.403974	0.422669	0.478724	#N/A	#N/A	#N/A	#N/A	#N/A	6.98808	0.153134	6.26118	8.27866	6.47775	6.62259	10.4527	0.640796	9.73452	5.19699	0.716344	0.391369	8.324	0.433877	0.250796	7.34182	6.0339	#N/A	0.738232	0.25852	#N/A	#N/A	0.166479	#N/A	#N/A	#N/A	#N/A	0.267603	0.260572	29	ENSG00000149798	CDC42EP2	protein_coding	CDC42 effector protein 2 [Source:HGNC Symbol;Acc:HGNC:16263]
TNK2	#N/A	#N/A	3.16594	1.44085	2.44985	2.89387	1.92493	2.09335	2.85693	#N/A	2.05964	#N/A	1.25457	0.541909	2.11765	1.81537	1.25178	0.537177	#N/A	1.14285	1.36348	#N/A	#N/A	#N/A	1.44877	#N/A	#N/A	#N/A	#N/A	#N/A	1.75162	0.946928	1.08319	#N/A	#N/A	#N/A	#N/A	#N/A	#N/A	#N/A	#N/A	#N/A	#N/A	#N/A	#N/A	#N/A	#N/A	#N/A	#N/A	#N/A	#N/A	1.92107	0.948202	1.20297	2.12293	1.25553	1.77344	5.21089	1.41196	1.74563	#N/A	#N/A	#N/A	29	ENSG00000061938	TNK2	protein_coding	tyrosine kinase non receptor 2 [Source:HGNC Symbol;Acc:HGNC:19297]
SSH2	#N/A	#N/A	0.733149	0.947441	1.11314	1.20665	0.998149	0.953716	1.54207	#N/A	1.2095	#N/A	0.705979	#N/A	0.304991	0.310704	0.459625	#N/A	#N/A	0.561871	#N/A	#N/A	#N/A	#N/A	0.513813	#N/A	0.824157	0.487702	#N/A	#N/A	0.251811	0.536022	#N/A	#N/A	#N/A	#N/A	#N/A	#N/A	#N/A	#N/A	#N/A	#N/A	#N/A	#N/A	#N/A	#N/A	#N/A	#N/A	0.717765	#N/A	#N/A	0.779904	0.375296	1.58634	1.39226	1.39726	2.01256	1.97223	1.08657	0.729058	0.430289	#N/A	#N/A	29	ENSG00000141298	SSH2	protein_coding	slingshot protein phosphatase 2 [Source:HGNC Symbol;Acc:HGNC:30580]
VLDLR-AS1	#N/A	#N/A	5.81535	4.65544	2.67289	4.41457	1.4706	2.71788	2.14541	#N/A	#N/A	#N/A	1.6066	0.798414	2.41437	0.994465	#N/A	#N/A	#N/A	0.790819	#N/A	2.52534	#N/A	#N/A	2.16323	#N/A	2.44615	2.90016	1.85243	#N/A	2.09283	#N/A	1.03723	#N/A	#N/A	#N/A	#N/A	#N/A	#N/A	#N/A	#N/A	#N/A	#N/A	#N/A	#N/A	#N/A	#N/A	#N/A	#N/A	#N/A	#N/A	5.39168	1.04104	2.26539	5.0123	2.96549	0.833881	3.77194	3.57173	#N/A	#N/A	1.35089	2.68287	29	ENSG00000236404	VLDLR-AS1	lncRNA	VLDLR antisense RNA 1 [Source:HGNC Symbol;Acc:HGNC:49621]
SIRT2#068903	#N/A	#N/A	2.08732	1.78093	2.17511	1.82761	2.01272	1.94764	1.49881	#N/A	2.14302	#N/A	1.67557	1.37151	0.956705	1.39212	#N/A	1.26112	#N/A	3.55559	#N/A	0.83888	#N/A	#N/A	#N/A	#N/A	2.77606	2.93337	2.80767	3.02874	#N/A	#N/A	#N/A	#N/A	#N/A	#N/A	#N/A	#N/A	#N/A	#N/A	#N/A	#N/A	#N/A	#N/A	#N/A	#N/A	#N/A	#N/A	#N/A	#N/A	#N/A	3.94608	1.76495	1.89048	2.98301	2.74367	4.69787	2.29047	3.72735	#N/A	#N/A	2.49445	1.86589	29	ENSG00000068903	SIRT2	protein_coding	sirtuin 2 [Source:HGNC Symbol;Acc:HGNC:10886]
ALDH5A1	#N/A	#N/A	5.16312	2.90347	1.56006	0.859403	0.845324	3.45553	0.600838	#N/A	0.434594	#N/A	1.47974	2.06523	1.08321	1.2615	#N/A	#N/A	0.088022	0.212216	#N/A	0.14803	#N/A	0.0444549	0.184898	#N/A	1.49586	0.936523	1.00793	#N/A	#N/A	#N/A	#N/A	#N/A	#N/A	#N/A	#N/A	#N/A	#N/A	#N/A	#N/A	#N/A	#N/A	#N/A	#N/A	#N/A	#N/A	#N/A	#N/A	#N/A	#N/A	2.98054	1.14895	0.747168	0.73966	#N/A	0.28646	0.689075	0.583505	#N/A	#N/A	0.778888	0.459304	29	ENSG00000112294	ALDH5A1	protein_coding	aldehyde dehydrogenase 5 family member A1 [Source:HGNC Symbol;Acc:HGNC:408]
SMIM4	#N/A	#N/A	3.72731	1.81836	3.21465	3.19936	2.0836	2.15421	2.5642	#N/A	4.32164	1.31579	1.83133	1.93768	1.30897	1.2803	#N/A	1.6248	1.49088	2.68416	2.45391	3.86702	#N/A	#N/A	0.882785	#N/A	#N/A	#N/A	#N/A	#N/A	#N/A	#N/A	#N/A	#N/A	#N/A	#N/A	#N/A	#N/A	#N/A	#N/A	#N/A	#N/A	#N/A	#N/A	#N/A	#N/A	#N/A	#N/A	#N/A	#N/A	#N/A	2.25954	1.0696	1.49834	1.86346	3.49836	1.67775	2.33794	1.5938	#N/A	#N/A	1.91838	2.36995	29	ENSG00000168273	SMIM4	protein_coding	small integral membrane protein 4 [Source:HGNC Symbol;Acc:HGNC:37257]
#253496	#N/A	#N/A	1.04075	0.570184	0.383483	0.208851	0.240435	0.306339	0.175889	0.654723	#N/A	#N/A	0.209427	1.59133	#N/A	#N/A	#N/A	0.175918	#N/A	#N/A	#N/A	#N/A	#N/A	#N/A	#N/A	#N/A	0.390463	#N/A	0.262214	#N/A	1.81431	#N/A	0.142743	0.070028	#N/A	#N/A	#N/A	#N/A	#N/A	#N/A	#N/A	#N/A	1.62697	#N/A	1.50548	#N/A	#N/A	#N/A	0.0161568	2.76035	#N/A	1.77018	0.357215	0.154319	0.187393	#N/A	0.108053	0.164416	0.127013	#N/A	0.09367	0.203023	#N/A	29	ENSG00000253496		lncRNA	novel transcript
GOLGA7B-DT	#N/A	#N/A	3.14516	0.989348	0.614716	0.363253	0.308223	0.743829	0.333087	#N/A	0.241696	#N/A	0.428006	6.31632	0.289275	0.200779	#N/A	0.161058	0.0376844	0.111044	#N/A	0.0540309	#N/A	#N/A	0.0771281	#N/A	0.905753	0.339013	0.387913	#N/A	3.85236	#N/A	0.138289	#N/A	#N/A	#N/A	#N/A	#N/A	#N/A	#N/A	#N/A	#N/A	#N/A	#N/A	#N/A	#N/A	#N/A	#N/A	#N/A	#N/A	#N/A	5.45433	0.436676	0.247032	0.290908	0.151162	#N/A	0.277225	0.244368	#N/A	#N/A	#N/A	#N/A	29	ENSG00000227356	GOLGA7B-DT	lncRNA	GOLGA7B divergent transcript [Source:HGNC Symbol;Acc:HGNC:45232]
ADAL	#N/A	#N/A	4.8874	2.47682	2.78828	4.28319	3.2613	2.53412	1.63266	#N/A	2.98569	#N/A	1.327	1.01084	#N/A	0.902711	#N/A	#N/A	#N/A	#N/A	#N/A	2.60991	#N/A	0.256095	#N/A	#N/A	1.2866	1.25173	1.48728	#N/A	0.652104	#N/A	0.822466	#N/A	#N/A	#N/A	#N/A	#N/A	#N/A	#N/A	#N/A	#N/A	#N/A	#N/A	#N/A	#N/A	#N/A	#N/A	#N/A	#N/A	#N/A	4.01176	1.85701	1.84438	4.03544	5.28782	2.68704	3.06969	2.24717	0.664807	#N/A	1.08834	1.18169	29	ENSG00000168803	ADAL	protein_coding	adenosine deaminase like [Source:HGNC Symbol;Acc:HGNC:31853]
MAP4K3	#N/A	#N/A	#N/A	#N/A	#N/A	#N/A	#N/A	0.715724	#N/A	#N/A	#N/A	#N/A	#N/A	1.24258	1.20736	1.13251	0.713966	1.08245	1.05344	2.7744	0.884335	1.96659	#N/A	1.51459	1.13942	#N/A	1.32301	1.20936	1.44554	1.99405	1.00933	#N/A	0.702202	#N/A	#N/A	#N/A	#N/A	#N/A	#N/A	#N/A	#N/A	#N/A	#N/A	#N/A	#N/A	#N/A	#N/A	#N/A	#N/A	#N/A	#N/A	1.11445	0.711605	0.838246	1.95644	1.60998	3.13115	2.57851	0.953507	1.49821	#N/A	2.09446	2.2803	29	ENSG00000011566	MAP4K3	protein_coding	mitogen-activated protein kinase kinase kinase kinase 3 [Source:HGNC Symbol;Acc:HGNC:6865]
PMVK	#N/A	#N/A	4.71048	1.30997	1.14003	0.471376	0.380471	1.54893	0.384413	0.80866	0.282862	#N/A	0.674834	#N/A	#N/A	#N/A	#N/A	#N/A	#N/A	#N/A	#N/A	#N/A	#N/A	#N/A	0.12717	#N/A	#N/A	#N/A	#N/A	#N/A	#N/A	#N/A	#N/A	#N/A	0.991899	0.508945	2.1929	1.31401	1.08814	#N/A	0.98226	0.91634	#N/A	#N/A	1.09893	1.02134	#N/A	0.98499	#N/A	1.21449	1.12862	0.831317	0.777872	0.433284	#N/A	#N/A	0.210549	0.422892	0.394236	#N/A	#N/A	#N/A	#N/A	29	ENSG00000163344	PMVK	protein_coding	phosphomevalonate kinase [Source:HGNC Symbol;Acc:HGNC:9141]
ELL2	#N/A	#N/A	2.23648	1.74165	2.05071	3.45195	2.12521	1.5873	2.44797	#N/A	2.07301	#N/A	1.39886	0.408381	#N/A	1.0077	0.559598	0.544604	#N/A	1.0962	0.691236	#N/A	#N/A	#N/A	0.802664	#N/A	1.42136	1.88768	1.70307	#N/A	#N/A	#N/A	#N/A	#N/A	#N/A	#N/A	#N/A	#N/A	#N/A	#N/A	#N/A	#N/A	#N/A	#N/A	#N/A	#N/A	#N/A	#N/A	#N/A	#N/A	0.535587	1.1211	0.470789	#N/A	1.89299	1.47994	2.02236	1.81912	0.939116	#N/A	#N/A	1.44358	1.91149	29	ENSG00000118985	ELL2	protein_coding	elongation factor for RNA polymerase II 2 [Source:HGNC Symbol;Acc:HGNC:17064]
FTCDNL1	#N/A	#N/A	5.16704	2.38066	4.37448	4.70767	6.15305	1.64499	3.6769	#N/A	2.5812	#N/A	2.08462	3.53331	2.71109	2.3201	2.02908	2.95622	3.05521	2.01399	1.6527	2.35894	#N/A	1.59791	2.68843	#N/A	#N/A	#N/A	#N/A	#N/A	#N/A	#N/A	#N/A	#N/A	#N/A	#N/A	#N/A	#N/A	#N/A	#N/A	#N/A	#N/A	#N/A	#N/A	#N/A	#N/A	#N/A	#N/A	#N/A	#N/A	#N/A	4.77407	2.22992	#N/A	6.44066	4.37597	3.97973	3.49501	2.75126	#N/A	#N/A	3.10172	1.73284	29	ENSG00000226124	FTCDNL1	protein_coding	formiminotransferase cyclodeaminase N-terminal like [Source:HGNC Symbol;Acc:HGNC:48661]
P2RX6	#N/A	#N/A	5.40003	3.09969	3.76785	4.08786	3.69793	2.6507	1.25003	#N/A	#N/A	#N/A	1.37508	2.78488	2.80066	2.86939	0.30707	2.01149	0.160835	0.362694	0.212417	#N/A	#N/A	#N/A	0.389649	#N/A	3.22413	3.81703	3.07877	#N/A	#N/A	#N/A	#N/A	#N/A	#N/A	#N/A	#N/A	#N/A	#N/A	#N/A	#N/A	#N/A	#N/A	#N/A	#N/A	#N/A	#N/A	#N/A	#N/A	#N/A	#N/A	7.16268	2.42141	1.55596	3.54533	1.69679	0.722913	3.69808	3.26546	#N/A	#N/A	1.49618	#N/A	29	ENSG00000099957	P2RX6	protein_coding	purinergic receptor P2X 6 [Source:HGNC Symbol;Acc:HGNC:8538]
IL17D	#N/A	#N/A	0.233022	0.189857	0.168089	0.167153	0.139391	0.16922	#N/A	#N/A	0.0869122	#N/A	#N/A	0.0916478	0.0623106	0.0515625	0.0239615	0.043064	0.0171977	#N/A	0.0209503	0.0274177	#N/A	#N/A	0.0335664	#N/A	0.181952	0.156586	0.162668	#N/A	#N/A	#N/A	#N/A	#N/A	#N/A	#N/A	#N/A	#N/A	#N/A	#N/A	#N/A	#N/A	1.52958	#N/A	#N/A	#N/A	#N/A	#N/A	#N/A	1.17123	#N/A	0.236591	0.0880652	0.0828497	0.1485	#N/A	0.0969065	0.133596	0.0945945	#N/A	#N/A	0.137252	#N/A	29	ENSG00000172458	IL17D	protein_coding	interleukin 17D [Source:HGNC Symbol;Acc:HGNC:5984]
IMMT	#N/A	#N/A	1.9201	1.38956	1.17661	1.75634	1.67027	1.10812	3.47889	#N/A	4.80019	#N/A	0.754046	1.38856	0.928893	0.979814	#N/A	1.38424	0.93763	2.81855	0.731673	2.84343	#N/A	0.867415	#N/A	#N/A	#N/A	#N/A	#N/A	#N/A	0.454357	#N/A	#N/A	#N/A	#N/A	#N/A	#N/A	#N/A	#N/A	#N/A	#N/A	#N/A	#N/A	#N/A	#N/A	#N/A	#N/A	#N/A	#N/A	#N/A	#N/A	1.11778	0.634955	1.12775	1.49079	1.23492	2.93412	2.90608	1.44185	#N/A	#N/A	0.790856	0.779107	29	ENSG00000132305	IMMT	protein_coding	inner membrane mitochondrial protein [Source:HGNC Symbol;Acc:HGNC:6047]
PTCD3	#N/A	#N/A	2.38503	1.39134	1.92517	2.12021	1.91028	1.08299	3.42259	#N/A	2.41484	0.838725	1.27408	0.564371	0.463506	0.508978	#N/A	0.527372	#N/A	2.11905	#N/A	0.797294	#N/A	1.01536	#N/A	#N/A	0.685792	1.08543	0.805189	#N/A	#N/A	#N/A	#N/A	#N/A	#N/A	#N/A	#N/A	#N/A	#N/A	#N/A	#N/A	#N/A	#N/A	#N/A	#N/A	#N/A	#N/A	#N/A	#N/A	#N/A	#N/A	1.16652	0.632946	1.08473	1.96525	1.78206	2.21204	2.18031	1.24217	#N/A	#N/A	0.704899	#N/A	29	ENSG00000132300	PTCD3	protein_coding	pentatricopeptide repeat domain 3 [Source:HGNC Symbol;Acc:HGNC:24717]
LONRF1#154359	#N/A	#N/A	1.02104	0.948917	0.696094	1.50375	0.82724	1.10322	2.19473	0.546862	3.20704	#N/A	#N/A	#N/A	#N/A	#N/A	#N/A	#N/A	#N/A	1.0846	#N/A	#N/A	#N/A	#N/A	#N/A	#N/A	1.64771	1.96696	1.4412	#N/A	#N/A	#N/A	#N/A	#N/A	0.591901	#N/A	0.688479	0.43774	0.712408	0.555397	0.536506	0.999811	0.557788	0.510452	0.586323	0.707591	0.444931	0.496919	#N/A	#N/A	0.742689	#N/A	#N/A	#N/A	#N/A	#N/A	#N/A	#N/A	#N/A	#N/A	#N/A	2.5088	1.91631	29	ENSG00000154359	LONRF1	protein_coding	LON peptidase N-terminal domain and ring finger 1 [Source:HGNC Symbol;Acc:HGNC:26302]
TGFBR1	#N/A	#N/A	#N/A	#N/A	#N/A	0.906859	#N/A	1.01644	0.854637	0.603398	0.957295	#N/A	#N/A	#N/A	#N/A	#N/A	#N/A	#N/A	#N/A	#N/A	#N/A	#N/A	#N/A	#N/A	#N/A	#N/A	#N/A	#N/A	#N/A	#N/A	0.760348	#N/A	0.678309	#N/A	0.633064	#N/A	0.654238	0.786515	0.608894	0.683134	0.700769	0.909682	0.641393	0.671951	0.720919	#N/A	0.72196	0.787945	1.19252	0.57545	0.796783	0.542827	0.842289	#N/A	0.935741	0.902669	1.26768	1.32367	0.813357	#N/A	#N/A	#N/A	#N/A	29	ENSG00000106799	TGFBR1	protein_coding	transforming growth factor beta receptor 1 [Source:HGNC Symbol;Acc:HGNC:11772]
MRPL45#278845	#N/A	#N/A	2.21811	1.37305	3.04381	2.82834	2.1637	1.60524	1.64636	#N/A	0.99895	#N/A	1.21409	1.46439	#N/A	0.77108	#N/A	0.721148	0.44948	0.445162	#N/A	0.579115	#N/A	#N/A	0.518528	#N/A	1.03648	#N/A	0.980667	#N/A	#N/A	#N/A	#N/A	#N/A	#N/A	#N/A	#N/A	#N/A	#N/A	#N/A	#N/A	#N/A	#N/A	#N/A	#N/A	#N/A	#N/A	#N/A	#N/A	#N/A	#N/A	1.74635	1.35209	0.822519	3.22861	2.48281	0.728726	1.99825	0.992886	0.23316	#N/A	1.04506	1.00402	29	ENSG00000278845	MRPL45	protein_coding	mitochondrial ribosomal protein L45 [Source:HGNC Symbol;Acc:HGNC:16651]
#223563	#N/A	#N/A	0.284047	0.257837	0.183854	0.19081	0.14038	0.191935	0.167982	0.166283	#N/A	#N/A	0.191682	#N/A	#N/A	#N/A	#N/A	#N/A	#N/A	#N/A	#N/A	#N/A	#N/A	#N/A	#N/A	0.0581528	0.226942	0.205587	0.211603	#N/A	#N/A	#N/A	#N/A	#N/A	0.629332	#N/A	0.310833	0.419764	4.84403	0.806617	7.49332	0.254131	7.8261	0.298026	0.25093	0.176401	6.07907	0.374865	#N/A	4.82491	0.509635	#N/A	#N/A	#N/A	#N/A	#N/A	#N/A	#N/A	#N/A	#N/A	0.0668656	#N/A	#N/A	29	ENSG00000223563		lncRNA	novel transcript
CNTFR	#N/A	#N/A	0.904136	0.881029	0.453353	0.241347	0.347122	1.18376	#N/A	#N/A	#N/A	#N/A	0.547371	0.88701	2.55669	0.286721	0.0705268	0.112701	#N/A	0.0733754	#N/A	0.0375543	#N/A	#N/A	0.0589669	#N/A	0.454631	0.374489	0.475254	#N/A	1.79765	0.0505106	#N/A	#N/A	#N/A	#N/A	#N/A	#N/A	#N/A	#N/A	#N/A	#N/A	#N/A	#N/A	#N/A	#N/A	#N/A	#N/A	#N/A	#N/A	#N/A	5.09578	1.27804	0.243143	0.200646	0.108768	0.152792	0.197752	0.146904	#N/A	#N/A	#N/A	0.170237	29	ENSG00000122756	CNTFR	protein_coding	ciliary neurotrophic factor receptor [Source:HGNC Symbol;Acc:HGNC:2170]
IGSF11	#N/A	#N/A	4.07441	1.40641	1.25089	1.56232	0.981248	2.42054	0.788275	#N/A	0.470901	#N/A	#N/A	2.65369	1.86017	1.15146	#N/A	0.274929	0.123444	0.202044	0.106671	#N/A	#N/A	0.0402535	#N/A	#N/A	1.60668	1.37017	1.51186	#N/A	1.01995	0.194528	0.949293	#N/A	#N/A	#N/A	#N/A	#N/A	#N/A	#N/A	#N/A	#N/A	#N/A	#N/A	#N/A	#N/A	#N/A	#N/A	#N/A	#N/A	#N/A	4.02467	1.23462	0.540274	0.732374	#N/A	0.37475	0.548928	0.646013	#N/A	#N/A	#N/A	#N/A	29	ENSG00000144847	IGSF11	protein_coding	immunoglobulin superfamily member 11 [Source:HGNC Symbol;Acc:HGNC:16669]
OLFML3	#N/A	#N/A	5.58349	5.63313	3.64855	2.30031	1.18823	2.68055	0.906644	#N/A	0.746857	0.203725	1.12809	#N/A	#N/A	#N/A	0.374242	#N/A	#N/A	#N/A	#N/A	#N/A	#N/A	#N/A	#N/A	#N/A	3.49805	2.48717	2.00512	#N/A	#N/A	#N/A	#N/A	#N/A	2.47204	#N/A	#N/A	1.5494	#N/A	1.71853	2.85183	2.8927	#N/A	1.10713	#N/A	#N/A	#N/A	#N/A	#N/A	#N/A	2.24275	1.76246	1.05241	#N/A	#N/A	0.493205	0.450546	0.878331	0.692478	#N/A	#N/A	1.29113	0.772074	29	ENSG00000116774	OLFML3	protein_coding	olfactomedin like 3 [Source:HGNC Symbol;Acc:HGNC:24956]
PCAT7	#N/A	#N/A	4.26093	1.10606	0.436656	0.341171	0.283789	0.910178	#N/A	#N/A	0.186085	0.0682539	0.59851	6.16525	0.666977	0.174628	#N/A	0.120068	0.0375637	#N/A	0.0471208	#N/A	#N/A	#N/A	0.0704259	#N/A	0.589278	#N/A	0.347916	#N/A	2.68485	#N/A	0.244108	#N/A	#N/A	#N/A	#N/A	#N/A	#N/A	#N/A	#N/A	#N/A	#N/A	#N/A	#N/A	#N/A	#N/A	#N/A	#N/A	#N/A	#N/A	5.08745	0.492989	0.303302	0.280954	0.144077	0.165913	0.258881	0.191482	#N/A	#N/A	0.279051	#N/A	29	ENSG00000231806	PCAT7	lncRNA	prostate cancer associated transcript 7 [Source:HGNC Symbol;Acc:HGNC:48824]
RRAS2	#N/A	#N/A	2.32417	1.22178	2.21363	3.01124	1.71077	1.26346	1.92841	#N/A	2.19273	#N/A	1.12171	0.986112	#N/A	0.761749	#N/A	0.926655	#N/A	1.1212	#N/A	1.10372	#N/A	#N/A	1.60897	#N/A	2.0221	2.97484	2.79733	1.26951	0.470216	#N/A	0.572408	#N/A	#N/A	#N/A	#N/A	#N/A	#N/A	#N/A	#N/A	#N/A	#N/A	#N/A	#N/A	#N/A	#N/A	#N/A	#N/A	#N/A	#N/A	1.33471	0.713987	0.812522	2.34176	1.33199	3.8466	2.56855	1.17543	#N/A	#N/A	#N/A	#N/A	29	ENSG00000133818	RRAS2	protein_coding	RAS related 2 [Source:HGNC Symbol;Acc:HGNC:17271]
MIOS	#N/A	#N/A	1.58885	1.05169	1.48719	2.20196	1.89365	1.01089	2.52437	#N/A	2.81757	#N/A	1.19687	0.597077	0.738528	0.668323	1.68629	0.958488	#N/A	1.71988	#N/A	#N/A	#N/A	1.41576	0.806623	#N/A	#N/A	#N/A	#N/A	#N/A	0.432552	0.891731	#N/A	#N/A	#N/A	#N/A	#N/A	#N/A	#N/A	#N/A	#N/A	#N/A	#N/A	#N/A	#N/A	#N/A	#N/A	#N/A	#N/A	#N/A	#N/A	1.10301	1.05135	1.09739	1.70647	1.2689	3.02928	4.35595	2.23646	#N/A	#N/A	1.29708	2.0887	29	ENSG00000164654	MIOS	protein_coding	meiosis regulator for oocyte development [Source:HGNC Symbol;Acc:HGNC:21905]
#288021	#N/A	#N/A	2.8	0.691679	0.366632	0.219169	#N/A	0.565219	0.17579	#N/A	0.130205	#N/A	0.434321	3.4953	0.170317	0.14819	0.0466792	0.0732914	#N/A	0.0747772	#N/A	0.0343875	#N/A	#N/A	0.0697052	#N/A	0.260917	0.214127	0.263724	#N/A	1.24443	0.0479209	0.137473	#N/A	#N/A	#N/A	#N/A	#N/A	#N/A	#N/A	#N/A	#N/A	#N/A	#N/A	#N/A	#N/A	#N/A	#N/A	#N/A	#N/A	#N/A	0.812748	0.740661	0.128277	0.188321	0.0933104	#N/A	0.206976	0.130717	#N/A	#N/A	#N/A	#N/A	29	ENSG00000288021		lncRNA	novel transcript
NAP1L1	#N/A	#N/A	2.55624	1.39541	2.22455	2.74607	2.09112	0.878253	2.15321	#N/A	2.50095	1.92624	0.584644	#N/A	#N/A	#N/A	#N/A	#N/A	#N/A	1.07057	#N/A	#N/A	#N/A	#N/A	#N/A	#N/A	1.30292	1.23616	#N/A	1.44742	#N/A	#N/A	#N/A	#N/A	0.30934	#N/A	0.968042	#N/A	1.26442	0.741172	#N/A	0.371497	0.511092	0.346131	0.492722	#N/A	#N/A	0.346096	#N/A	0.61292	#N/A	#N/A	#N/A	#N/A	#N/A	#N/A	1.43022	1.52744	0.572196	#N/A	#N/A	0.725561	0.946564	29	ENSG00000187109	NAP1L1	protein_coding	nucleosome assembly protein 1 like 1 [Source:HGNC Symbol;Acc:HGNC:7637]
LINC02232	#N/A	#N/A	0.73163	0.419667	0.332479	0.264066	0.181381	0.648068	0.217293	#N/A	0.13672	#N/A	0.385664	0.270946	0.152486	0.0989066	#N/A	0.0596982	0.0265981	#N/A	0.0304776	0.0362197	#N/A	#N/A	0.0488378	#N/A	0.251207	#N/A	0.233399	#N/A	2.1624	0.0444144	#N/A	#N/A	#N/A	#N/A	#N/A	#N/A	#N/A	#N/A	#N/A	#N/A	#N/A	#N/A	#N/A	#N/A	#N/A	#N/A	#N/A	#N/A	#N/A	0.778275	0.334437	0.1164	0.18949	#N/A	#N/A	0.174968	0.150377	#N/A	#N/A	0.179393	0.125086	29	ENSG00000250125	LINC02232	lncRNA	long intergenic non-protein coding RNA 2232 [Source:HGNC Symbol;Acc:HGNC:53103]
#237372	#N/A	#N/A	3.5119	0.955315	0.306572	0.34656	0.2893	1.23898	#N/A	#N/A	#N/A	#N/A	0.669884	#N/A	0.568896	0.38949	0.0891575	0.218147	0.0277041	0.0765746	0.0567491	#N/A	#N/A	#N/A	0.10395	#N/A	0.709728	0.270521	0.376564	#N/A	1.54136	#N/A	#N/A	#N/A	#N/A	#N/A	#N/A	#N/A	#N/A	#N/A	#N/A	#N/A	#N/A	#N/A	#N/A	#N/A	#N/A	#N/A	#N/A	#N/A	0.884184	5.3192	1.47248	0.142186	0.204253	0.115324	#N/A	0.198141	0.196559	#N/A	#N/A	0.26967	0.180217	29	ENSG00000237372		lncRNA	novel transcript
SOX5-AS1	#N/A	#N/A	1.16195	#N/A	0.384349	0.381944	0.342771	0.786386	0.31794	0.351642	0.175842	#N/A	#N/A	#N/A	#N/A	#N/A	#N/A	#N/A	#N/A	#N/A	#N/A	#N/A	#N/A	#N/A	#N/A	#N/A	#N/A	#N/A	0.316507	#N/A	#N/A	#N/A	#N/A	0.0829802	6.86988	0.126019	6.49873	6.37916	6.26952	7.15721	7.5431	0.54507	7.49411	4.4899	0.607343	0.356296	0.491375	5.80549	0.277112	7.24335	7.21228	#N/A	#N/A	#N/A	#N/A	#N/A	0.165819	#N/A	#N/A	#N/A	#N/A	#N/A	0.177615	29	ENSG00000256120	SOX5-AS1	lncRNA	SOX5 antisense RNA 1 [Source:HGNC Symbol;Acc:HGNC:53311]
CARNS1	#N/A	#N/A	4.33341	0.865134	0.578731	0.244712	0.279588	0.950665	0.251592	#N/A	#N/A	#N/A	0.715867	0.177302	0.189828	0.107573	0.0910919	0.0828839	0.0320722	0.0758904	0.0400715	0.0377113	#N/A	#N/A	0.0588489	#N/A	0.436768	0.24747	0.324143	#N/A	2.61302	0.0505158	#N/A	#N/A	#N/A	#N/A	#N/A	#N/A	#N/A	#N/A	#N/A	#N/A	#N/A	#N/A	#N/A	#N/A	#N/A	#N/A	#N/A	#N/A	#N/A	4.55402	#N/A	0.297765	0.259636	#N/A	#N/A	0.283063	0.243802	#N/A	#N/A	0.170808	#N/A	29	ENSG00000172508	CARNS1	protein_coding	carnosine synthase 1 [Source:HGNC Symbol;Acc:HGNC:29268]
ECI2	#N/A	#N/A	2.53421	1.92762	1.066	0.407309	0.505098	1.12449	0.336734	#N/A	0.175252	0.0817271	0.497946	1.80112	0.922015	0.591529	#N/A	0.287425	#N/A	#N/A	#N/A	#N/A	#N/A	#N/A	0.131202	#N/A	0.640896	0.601088	0.544744	#N/A	1.15791	#N/A	#N/A	#N/A	#N/A	#N/A	#N/A	#N/A	#N/A	#N/A	#N/A	#N/A	#N/A	#N/A	#N/A	#N/A	#N/A	#N/A	#N/A	#N/A	#N/A	2.2261	0.930342	0.273362	0.348809	0.13426	0.163811	0.3908	0.302044	#N/A	#N/A	0.383098	0.308489	29	ENSG00000198721	ECI2	protein_coding	enoyl-CoA delta isomerase 2 [Source:HGNC Symbol;Acc:HGNC:14601]
EFCAB5	#N/A	#N/A	2.03023	1.49712	#N/A	0.821101	#N/A	1.77554	0.564577	0.761386	0.361542	#N/A	#N/A	0.909235	#N/A	#N/A	#N/A	#N/A	0.0527417	#N/A	0.0733044	#N/A	#N/A	#N/A	#N/A	#N/A	1.42404	0.831104	0.895483	#N/A	#N/A	#N/A	#N/A	#N/A	1.19863	0.312131	1.09717	1.11945	1.37584	1.21436	0.959603	#N/A	1.2974	0.930252	1.16873	1.58227	1.09855	0.701219	#N/A	0.814904	0.850776	#N/A	#N/A	#N/A	#N/A	#N/A	0.289106	#N/A	#N/A	#N/A	#N/A	#N/A	#N/A	29	ENSG00000176927	EFCAB5	protein_coding	EF-hand calcium binding domain 5 [Source:HGNC Symbol;Acc:HGNC:24801]
PSMB7	#N/A	#N/A	1.43375	0.972384	1.08261	2.49238	1.12182	0.927892	2.61305	#N/A	2.701	#N/A	1.01348	1.08695	1.04404	0.864467	1.08813	1.03995	#N/A	1.77838	0.95383	1.4967	#N/A	#N/A	1.00179	#N/A	0.694131	#N/A	0.755648	#N/A	0.66571	#N/A	#N/A	#N/A	#N/A	#N/A	#N/A	#N/A	#N/A	#N/A	#N/A	#N/A	#N/A	#N/A	#N/A	#N/A	#N/A	#N/A	#N/A	#N/A	#N/A	2.79926	1.32985	1.7749	3.73765	2.69182	2.49874	3.09951	2.50296	#N/A	#N/A	#N/A	#N/A	29	ENSG00000136930	PSMB7	protein_coding	proteasome 20S subunit beta 7 [Source:HGNC Symbol;Acc:HGNC:9544]
#234132	#N/A	#N/A	2.32128	0.332859	0.314779	0.212807	#N/A	0.675174	#N/A	#N/A	0.121498	#N/A	#N/A	0.253813	0.125814	0.0822085	0.0360094	0.0572892	0.0255423	0.0625947	0.0284595	0.0317586	#N/A	#N/A	0.0475637	#N/A	0.246778	0.224072	0.230902	#N/A	1.28679	#N/A	0.165869	#N/A	#N/A	#N/A	#N/A	#N/A	#N/A	#N/A	#N/A	#N/A	#N/A	#N/A	#N/A	#N/A	#N/A	#N/A	#N/A	#N/A	#N/A	0.833094	0.348553	#N/A	0.191149	0.0846257	#N/A	0.156762	0.122792	#N/A	#N/A	0.179751	0.160681	29	ENSG00000234132		lncRNA	novel transcript, antisense CACNA1S
GFRAL	#N/A	#N/A	0.176524	0.170863	0.170564	0.164136	0.135572	0.170591	#N/A	0.0954163	0.103288	#N/A	#N/A	#N/A	#N/A	#N/A	#N/A	#N/A	#N/A	#N/A	#N/A	#N/A	#N/A	#N/A	#N/A	#N/A	0.184168	0.159045	0.16358	#N/A	0.0774847	#N/A	0.0511034	#N/A	0.23341	#N/A	0.206698	0.261044	0.229298	0.239148	3.61657	0.188381	0.711828	0.239281	0.228163	0.148008	0.271144	0.210566	0.134748	0.207312	0.268211	#N/A	#N/A	#N/A	#N/A	#N/A	#N/A	#N/A	#N/A	#N/A	#N/A	#N/A	#N/A	29	ENSG00000187871	GFRAL	protein_coding	GDNF family receptor alpha like [Source:HGNC Symbol;Acc:HGNC:32789]
LINC01550	#N/A	#N/A	0.571849	0.236485	0.262345	0.186752	#N/A	0.250916	#N/A	0.30054	#N/A	0.0410773	#N/A	#N/A	#N/A	#N/A	#N/A	#N/A	#N/A	#N/A	#N/A	#N/A	#N/A	#N/A	#N/A	#N/A	0.153266	0.194087	0.203093	#N/A	#N/A	#N/A	#N/A	#N/A	0.365417	#N/A	3.43922	0.267333	3.26588	3.77819	7.12612	0.249107	3.91491	0.523472	0.332976	0.154659	3.75779	2.90441	#N/A	2.47413	0.810502	1.3497	#N/A	0.0867789	0.16631	#N/A	#N/A	#N/A	#N/A	#N/A	0.0497448	#N/A	#N/A	29	ENSG00000246223	LINC01550	lncRNA	long intergenic non-protein coding RNA 1550 [Source:HGNC Symbol;Acc:HGNC:20111]
TAF7	#N/A	#N/A	2.07602	1.38075	1.81797	1.78857	1.30986	1.16595	3.52171	1.19176	3.65895	0.978785	0.653069	#N/A	#N/A	#N/A	#N/A	#N/A	#N/A	#N/A	#N/A	#N/A	#N/A	#N/A	#N/A	#N/A	#N/A	#N/A	#N/A	#N/A	#N/A	#N/A	#N/A	#N/A	2.14036	#N/A	3.50688	1.86552	2.79392	2.25577	2.03638	2.01835	2.01499	1.71863	2.34266	2.01038	2.02542	2.15112	#N/A	2.24568	1.74105	0.984819	#N/A	#N/A	#N/A	1.57657	#N/A	1.55567	#N/A	#N/A	#N/A	#N/A	#N/A	29	ENSG00000178913	TAF7	protein_coding	TATA-box binding protein associated factor 7 [Source:HGNC Symbol;Acc:HGNC:11541]
MSTN	#N/A	#N/A	0.173117	0.146833	0.121522	0.165703	0.137771	0.132513	#N/A	#N/A	0.101577	0.0364559	0.0607471	0.213096	#N/A	0.0456649	0.0151277	0.0288903	#N/A	#N/A	0.0247203	#N/A	#N/A	#N/A	0.0327287	#N/A	0.137356	#N/A	0.148077	#N/A	0.0927462	0.0342609	#N/A	#N/A	#N/A	#N/A	#N/A	#N/A	#N/A	#N/A	#N/A	0.308531	#N/A	#N/A	#N/A	#N/A	#N/A	#N/A	#N/A	#N/A	#N/A	0.233122	0.101337	0.0843896	0.149474	0.0732758	#N/A	0.133128	0.0967251	#N/A	0.0406806	0.107915	#N/A	29	ENSG00000138379	MSTN	protein_coding	myostatin [Source:HGNC Symbol;Acc:HGNC:4223]
ANKRD45	#N/A	#N/A	0.0219623	#N/A	0.0410954	0.040491	0.0324021	0.0437383	0.0419987	0.023405	0.0247028	#N/A	#N/A	0.0109821	#N/A	0.0139304	#N/A	#N/A	#N/A	#N/A	#N/A	#N/A	#N/A	#N/A	#N/A	0.00568454	0.0449337	#N/A	#N/A	#N/A	#N/A	#N/A	#N/A	#N/A	0.0337971	#N/A	0.0236849	0.000413195	0.0475366	0.0570654	#N/A	0.0152935	0.00646643	0.0640296	0.0395088	0.0382572	0.00819606	0.00658482	#N/A	0.0219402	0.0312068	0.0127042	#N/A	#N/A	0.0347916	#N/A	#N/A	#N/A	#N/A	#N/A	#N/A	0.021686	#N/A	29	ENSG00000183831	ANKRD45	protein_coding	ankyrin repeat domain 45 [Source:HGNC Symbol;Acc:HGNC:24786]
MIEF2#177427	#N/A	#N/A	2.38662	1.47496	#N/A	0.801213	0.49423	1.76773	#N/A	#N/A	0.317836	#N/A	1.03783	5.08855	1.9004	0.490725	0.121906	0.20325	0.0503067	0.145136	0.0750645	0.0841324	#N/A	#N/A	0.111413	#N/A	1.01484	0.554072	#N/A	#N/A	1.87643	#N/A	#N/A	#N/A	#N/A	#N/A	#N/A	#N/A	#N/A	#N/A	#N/A	#N/A	#N/A	#N/A	#N/A	#N/A	#N/A	#N/A	#N/A	#N/A	#N/A	3.73273	0.931416	0.402785	0.471521	#N/A	0.263596	0.453057	0.332093	#N/A	#N/A	0.41146	0.303952	29	ENSG00000177427	MIEF2	protein_coding	mitochondrial elongation factor 2 [Source:HGNC Symbol;Acc:HGNC:17920]
SDHB	#N/A	#N/A	3.16358	2.06711	1.9149	2.09809	1.62091	1.3158	#N/A	#N/A	0.921571	0.354885	#N/A	2.63959	1.73448	1.52281	0.642542	0.859523	0.190201	0.359019	#N/A	0.353371	#N/A	#N/A	0.420128	#N/A	1.63003	1.06437	1.56075	#N/A	1.30047	#N/A	#N/A	#N/A	#N/A	#N/A	#N/A	#N/A	#N/A	#N/A	#N/A	#N/A	#N/A	#N/A	#N/A	#N/A	#N/A	#N/A	#N/A	#N/A	#N/A	1.869	1.14849	#N/A	2.40907	0.840382	0.575015	2.16573	#N/A	#N/A	#N/A	2.0964	1.35159	29	ENSG00000117118	SDHB	protein_coding	succinate dehydrogenase complex iron sulfur subunit B [Source:HGNC Symbol;Acc:HGNC:10681]
CFAP91	#N/A	#N/A	3.15346	0.862175	0.6667	0.494994	0.34961	1.38133	#N/A	1.38847	0.255575	#N/A	#N/A	#N/A	#N/A	#N/A	#N/A	#N/A	#N/A	#N/A	#N/A	#N/A	#N/A	#N/A	#N/A	0.0966626	0.855724	0.34496	0.443108	#N/A	#N/A	#N/A	#N/A	#N/A	4.54813	#N/A	4.4918	6.03318	5.72318	3.99159	4.72838	4.53013	4.98933	5.12847	3.38614	0.407297	5.0805	6.85695	#N/A	3.81053	4.05095	#N/A	#N/A	#N/A	#N/A	#N/A	#N/A	#N/A	#N/A	#N/A	#N/A	0.435984	0.245898	29	ENSG00000183833	CFAP91	protein_coding	cilia and flagella associated protein 91 [Source:HGNC Symbol;Acc:HGNC:24010]
#234255	#N/A	#N/A	2.90452	0.474922	#N/A	0.382882	#N/A	0.642642	0.227832	#N/A	0.168203	#N/A	0.319818	#N/A	#N/A	#N/A	#N/A	#N/A	#N/A	#N/A	#N/A	#N/A	#N/A	#N/A	#N/A	#N/A	0.307826	0.261151	0.252419	#N/A	1.01989	#N/A	#N/A	#N/A	3.05495	0.116659	2.43272	3.83028	3.30358	2.16226	3.07669	2.70855	4.36719	1.68895	1.23188	0.713999	5.59427	4.12558	#N/A	4.13145	2.01668	#N/A	0.494128	#N/A	#N/A	#N/A	#N/A	#N/A	#N/A	#N/A	#N/A	0.223809	#N/A	29	ENSG00000234255		lncRNA	novel transcript
ASPSCR1	#N/A	#N/A	1.85988	0.806321	1.75393	2.7538	1.25721	1.02667	1.27297	#N/A	1.35805	#N/A	0.898366	1.46104	1.09142	1.20453	1.15813	1.53468	#N/A	3.2852	1.04246	1.35482	#N/A	0.287941	1.31439	#N/A	#N/A	0.9153	#N/A	#N/A	#N/A	#N/A	#N/A	#N/A	#N/A	#N/A	#N/A	#N/A	#N/A	#N/A	#N/A	#N/A	#N/A	#N/A	#N/A	#N/A	#N/A	#N/A	#N/A	#N/A	#N/A	2.47718	1.08209	1.48818	4.32454	2.78958	3.35828	2.27224	2.09743	#N/A	#N/A	1.6578	#N/A	29	ENSG00000169696	ASPSCR1	protein_coding	ASPSCR1 tether for SLC2A4, UBX domain containing [Source:HGNC Symbol;Acc:HGNC:13825]
EFCAB6	#N/A	#N/A	1.67867	1.07299	1.22916	1.8658	1.42249	1.23854	1.90011	#N/A	1.14555	#N/A	1.28549	#N/A	#N/A	#N/A	#N/A	#N/A	#N/A	#N/A	#N/A	#N/A	#N/A	#N/A	#N/A	#N/A	3.94493	2.75098	2.90439	#N/A	#N/A	#N/A	#N/A	#N/A	0.693333	0.854202	0.712244	0.693567	0.794199	0.831565	0.702387	#N/A	0.761446	0.728676	#N/A	#N/A	0.858006	0.887143	1.73852	#N/A	0.814242	#N/A	#N/A	#N/A	#N/A	0.603483	#N/A	0.93942	#N/A	#N/A	#N/A	2.01019	1.28594	29	ENSG00000186976	EFCAB6	protein_coding	EF-hand calcium binding domain 6 [Source:HGNC Symbol;Acc:HGNC:24204]
ST3GAL3	#N/A	#N/A	0.862636	0.533387	0.972322	1.33673	0.979705	0.576028	1.31554	#N/A	1.10767	#N/A	#N/A	0.798994	0.52733	0.653944	#N/A	0.717855	#N/A	2.28059	0.679576	0.656276	#N/A	0.783857	0.691526	#N/A	0.891	1.01366	1.02745	#N/A	0.502053	#N/A	#N/A	#N/A	#N/A	#N/A	#N/A	#N/A	#N/A	#N/A	#N/A	#N/A	#N/A	#N/A	#N/A	#N/A	#N/A	#N/A	#N/A	#N/A	#N/A	0.526923	#N/A	#N/A	1.192	0.597071	1.79209	1.61517	0.606376	#N/A	#N/A	0.937459	1.3388	29	ENSG00000126091	ST3GAL3	protein_coding	ST3 beta-galactoside alpha-2,3-sialyltransferase 3 [Source:HGNC Symbol;Acc:HGNC:10866]
GFPT1	#N/A	#N/A	0.739027	0.775825	1.05419	1.26908	1.27899	0.761369	1.18914	0.811258	1.6149	0.947708	#N/A	#N/A	#N/A	#N/A	#N/A	#N/A	#N/A	#N/A	#N/A	#N/A	#N/A	#N/A	#N/A	0.905875	#N/A	#N/A	0.651885	#N/A	#N/A	#N/A	#N/A	#N/A	1.07942	#N/A	1.04073	1.01745	1.0185	0.982184	1.04525	1.12429	0.86648	0.950144	1.05845	0.947594	0.898986	1.01952	#N/A	0.916492	0.768331	#N/A	#N/A	#N/A	#N/A	#N/A	0.927772	#N/A	#N/A	#N/A	#N/A	1.00774	#N/A	29	ENSG00000198380	GFPT1	protein_coding	glutamine--fructose-6-phosphate transaminase 1 [Source:HGNC Symbol;Acc:HGNC:4241]
IL1RAPL2	#N/A	#N/A	1.23549	2.02988	1.4027	#N/A	1.14933	1.25975	#N/A	#N/A	#N/A	#N/A	#N/A	0.814366	#N/A	#N/A	#N/A	#N/A	#N/A	#N/A	#N/A	#N/A	#N/A	#N/A	#N/A	0.252022	2.38245	1.55683	1.72331	#N/A	1.50713	#N/A	0.734427	#N/A	2.11121	#N/A	2.1147	2.02738	1.86685	1.80758	2.19084	2.30673	2.01552	1.50934	1.7481	1.31258	1.41848	2.19504	#N/A	1.74615	1.78326	#N/A	#N/A	#N/A	#N/A	#N/A	#N/A	#N/A	#N/A	#N/A	#N/A	1.10475	0.713111	29	ENSG00000189108	IL1RAPL2	protein_coding	interleukin 1 receptor accessory protein like 2 [Source:HGNC Symbol;Acc:HGNC:5997]
NBPF9	#N/A	#N/A	0.783594	0.741765	1.33543	#N/A	#N/A	1.16391	1.05429	1.20029	#N/A	#N/A	#N/A	#N/A	#N/A	#N/A	#N/A	#N/A	#N/A	#N/A	#N/A	#N/A	#N/A	#N/A	#N/A	2.30724	#N/A	1.09643	1.21302	#N/A	#N/A	#N/A	#N/A	#N/A	1.54556	2.26889	1.51549	1.68232	1.55411	1.66981	1.60889	2.11733	1.51719	1.35039	1.56558	1.65084	1.43743	1.8039	#N/A	1.50299	1.50904	#N/A	1.50916	#N/A	#N/A	#N/A	#N/A	#N/A	#N/A	#N/A	0.918982	2.13479	1.11682	29	ENSG00000269713	NBPF9	protein_coding	NBPF member 9 [Source:HGNC Symbol;Acc:HGNC:31991]
FOXD1	#N/A	#N/A	0.0968422	0.0759546	0.066658	0.0651881	0.0535755	0.0664972	#N/A	0.0350255	#N/A	#N/A	#N/A	#N/A	#N/A	#N/A	#N/A	#N/A	#N/A	#N/A	#N/A	#N/A	#N/A	#N/A	#N/A	#N/A	0.0725294	0.0633562	0.0648059	#N/A	0.0391289	#N/A	0.0207384	#N/A	0.107082	#N/A	0.103402	0.10998	0.112502	0.10969	0.129742	0.0714116	0.126022	0.0978247	0.0923337	0.0588035	0.114667	0.106362	#N/A	0.108663	0.111192	0.0716004	0.0330446	#N/A	#N/A	#N/A	#N/A	#N/A	#N/A	#N/A	#N/A	#N/A	#N/A	29	ENSG00000251493	FOXD1	protein_coding	forkhead box D1 [Source:HGNC Symbol;Acc:HGNC:3802]
TSKS	#N/A	#N/A	0.983512	0.374227	0.311353	0.255059	0.220952	0.395759	0.160923	0.510824	#N/A	#N/A	#N/A	#N/A	#N/A	#N/A	#N/A	#N/A	#N/A	#N/A	#N/A	#N/A	#N/A	#N/A	#N/A	#N/A	#N/A	#N/A	#N/A	#N/A	#N/A	0.0486014	#N/A	#N/A	1.07928	0.137964	2.01919	3.86689	3.04268	2.45603	4.23573	0.924566	3.98775	2.97097	1.65496	0.264785	4.97539	3.88635	#N/A	2.4719	4.5925	#N/A	0.295317	0.129214	#N/A	0.108205	#N/A	#N/A	#N/A	#N/A	#N/A	0.189074	#N/A	29	ENSG00000126467	TSKS	protein_coding	testis specific serine kinase substrate [Source:HGNC Symbol;Acc:HGNC:30719]
LINC02614	#N/A	#N/A	1.02772	1.26123	1.76182	1.78765	0.857158	0.987447	#N/A	1.53973	#N/A	#N/A	#N/A	#N/A	#N/A	#N/A	#N/A	#N/A	#N/A	#N/A	#N/A	#N/A	#N/A	#N/A	#N/A	1.97736	2.05551	2.23713	3.94705	#N/A	#N/A	#N/A	#N/A	#N/A	2.08265	1.31024	1.84452	2.10848	2.08599	2.04266	2.03115	1.94725	1.74712	2.10246	1.64034	1.63887	1.5876	1.78907	#N/A	1.81059	2.21927	#N/A	#N/A	#N/A	#N/A	#N/A	#N/A	#N/A	#N/A	#N/A	#N/A	1.76124	3.35812	29	ENSG00000241288	LINC02614	lncRNA	long intergenic non-protein coding RNA 2614 [Source:HGNC Symbol;Acc:HGNC:54072]
YBX3	#N/A	#N/A	0.904548	0.442673	0.890897	0.223988	0.148189	0.966047	#N/A	#N/A	#N/A	#N/A	#N/A	0.316585	0.331697	0.158218	0.0519294	0.100396	0.0257425	0.0600108	#N/A	#N/A	#N/A	#N/A	0.189655	#N/A	1.31527	0.173279	0.18827	0.322528	0.606393	0.143873	#N/A	#N/A	#N/A	#N/A	#N/A	#N/A	#N/A	#N/A	#N/A	#N/A	#N/A	#N/A	#N/A	#N/A	#N/A	#N/A	#N/A	#N/A	#N/A	0.674466	1.5751	0.545991	0.186552	0.112359	#N/A	0.139573	0.359409	#N/A	#N/A	0.393511	0.291769	29	ENSG00000060138	YBX3	protein_coding	Y-box binding protein 3 [Source:HGNC Symbol;Acc:HGNC:2428]
INAFM1	#N/A	#N/A	1.88555	0.870439	1.42598	#N/A	#N/A	1.21716	#N/A	2.4628	1.93475	0.664167	#N/A	#N/A	#N/A	#N/A	#N/A	#N/A	#N/A	#N/A	#N/A	#N/A	#N/A	#N/A	#N/A	#N/A	1.86779	1.82971	#N/A	#N/A	1.03867	#N/A	0.967968	#N/A	3.19844	#N/A	3.25381	2.8721	2.90036	2.68949	3.10114	2.76816	2.88409	2.79096	2.55056	2.47149	2.69022	2.59002	3.20583	2.7024	3.16123	#N/A	#N/A	#N/A	#N/A	#N/A	#N/A	#N/A	#N/A	#N/A	#N/A	2.04573	1.75418	29	ENSG00000257704	INAFM1	protein_coding	InaF motif containing 1 [Source:HGNC Symbol;Acc:HGNC:27406]
BMP2	#N/A	#N/A	2.16277	#N/A	0.641493	#N/A	0.374865	0.95807	0.315387	2.65873	0.229428	0.0779387	#N/A	#N/A	#N/A	#N/A	#N/A	#N/A	#N/A	#N/A	#N/A	#N/A	#N/A	#N/A	#N/A	#N/A	0.886731	0.447691	0.540801	#N/A	#N/A	#N/A	#N/A	#N/A	7.47105	#N/A	5.95118	7.95621	7.38482	7.80468	10.3425	4.04457	10.2785	5.66165	1.14645	0.50452	9.06806	8.09852	0.334966	8.29203	8.4028	#N/A	#N/A	#N/A	#N/A	#N/A	#N/A	#N/A	#N/A	#N/A	#N/A	0.336467	0.215752	29	ENSG00000125845	BMP2	protein_coding	bone morphogenetic protein 2 [Source:HGNC Symbol;Acc:HGNC:1069]
KAZALD1	#N/A	#N/A	0.846541	#N/A	#N/A	#N/A	#N/A	0.701563	0.226141	0.48673	0.135804	#N/A	#N/A	#N/A	#N/A	#N/A	#N/A	#N/A	#N/A	#N/A	#N/A	#N/A	#N/A	#N/A	#N/A	0.0474253	0.262709	0.199892	0.207364	#N/A	#N/A	#N/A	#N/A	0.0394907	4.333	0.13657	4.83371	5.23237	6.17154	6.00339	5.38526	1.37776	7.95102	0.880683	0.491372	0.281326	0.440302	5.54855	0.24326	6.04986	4.75324	#N/A	#N/A	#N/A	#N/A	0.107745	#N/A	#N/A	#N/A	#N/A	#N/A	0.172378	#N/A	29	ENSG00000107821	KAZALD1	protein_coding	Kazal type serine peptidase inhibitor domain 1 [Source:HGNC Symbol;Acc:HGNC:25460]
PROX1	#N/A	#N/A	5.61632	1.98153	0.809678	0.635482	0.535159	1.06526	0.403521	#N/A	0.252291	#N/A	#N/A	1.38307	0.875379	0.320671	#N/A	0.294782	#N/A	0.129136	#N/A	#N/A	#N/A	#N/A	0.135736	#N/A	1.50117	0.843818	0.750779	#N/A	#N/A	#N/A	#N/A	#N/A	#N/A	#N/A	#N/A	#N/A	#N/A	#N/A	#N/A	#N/A	1.85531	#N/A	1.16678	#N/A	1.61367	#N/A	#N/A	2.51047	#N/A	2.50184	1.6983	0.51845	0.460453	#N/A	0.256209	0.373152	0.473811	#N/A	#N/A	0.376099	#N/A	29	ENSG00000117707	PROX1	protein_coding	prospero homeobox 1 [Source:HGNC Symbol;Acc:HGNC:9459]
FAM166B	#N/A	#N/A	0.558975	0.220032	#N/A	0.191848	0.161524	0.427357	0.16877	#N/A	0.102808	#N/A	#N/A	0.185413	0.0823633	0.0608939	0.028856	0.0524373	0.0211957	#N/A	0.0254503	0.0315572	#N/A	#N/A	0.0432861	#N/A	0.259911	0.164396	0.209063	#N/A	0.165549	0.0315308	0.0660051	#N/A	#N/A	#N/A	#N/A	#N/A	#N/A	#N/A	#N/A	#N/A	#N/A	#N/A	#N/A	#N/A	#N/A	#N/A	#N/A	#N/A	#N/A	0.336766	0.174394	0.120292	0.146972	#N/A	#N/A	0.157326	0.1103	#N/A	#N/A	#N/A	0.132644	29	ENSG00000215187	FAM166B	protein_coding	family with sequence similarity 166 member B [Source:HGNC Symbol;Acc:HGNC:34242]
FZD10-AS1	#N/A	#N/A	0.357539	0.241742	0.220223	0.200878	0.166404	0.26829	#N/A	0.467364	#N/A	#N/A	#N/A	#N/A	#N/A	#N/A	#N/A	#N/A	#N/A	#N/A	#N/A	#N/A	#N/A	#N/A	#N/A	#N/A	0.234216	0.216447	0.215521	#N/A	#N/A	#N/A	#N/A	#N/A	0.492321	0.0899745	0.393056	0.370362	0.760998	0.660419	7.72334	0.364863	7.64107	1.18109	0.35489	0.185292	0.529528	0.370222	0.175954	0.597726	5.15128	1.22479	#N/A	#N/A	#N/A	#N/A	#N/A	#N/A	#N/A	#N/A	#N/A	0.189554	#N/A	29	ENSG00000250208	FZD10-AS1	lncRNA	FZD10 antisense divergent transcript [Source:HGNC Symbol;Acc:HGNC:48632]
LINC01915	#N/A	#N/A	#N/A	#N/A	#N/A	#N/A	#N/A	0.370537	#N/A	0.317686	#N/A	#N/A	#N/A	#N/A	#N/A	#N/A	#N/A	#N/A	#N/A	#N/A	#N/A	#N/A	#N/A	#N/A	#N/A	#N/A	0.255806	#N/A	0.201387	#N/A	0.455703	#N/A	0.101303	#N/A	0.657537	0.0908356	3.44025	0.777235	5.66385	4.99091	6.55804	0.41566	6.16879	0.794546	0.792974	0.258093	4.53146	5.0593	#N/A	3.91672	5.57005	1.90411	0.393687	#N/A	#N/A	0.093897	#N/A	0.146942	0.117143	#N/A	0.0710584	0.170478	#N/A	29	ENSG00000265485	LINC01915	lncRNA	long intergenic non-protein coding RNA 1915 [Source:HGNC Symbol;Acc:HGNC:52734]
CYP4V2	#N/A	#N/A	1.04647	1.26008	1.05284	#N/A	#N/A	0.795748	1.05865	0.881165	1.83963	#N/A	0.693508	#N/A	#N/A	#N/A	#N/A	#N/A	#N/A	#N/A	#N/A	#N/A	#N/A	#N/A	#N/A	#N/A	0.791998	1.21149	1.16868	#N/A	#N/A	#N/A	#N/A	#N/A	0.861549	#N/A	1.02625	0.983846	0.869768	1.31909	1.19158	0.943566	0.685072	0.579646	0.965178	0.968297	#N/A	0.773677	0.827799	1.25044	1.50947	#N/A	#N/A	#N/A	#N/A	#N/A	1.70242	#N/A	#N/A	#N/A	#N/A	1.51013	1.2813	29	ENSG00000145476	CYP4V2	protein_coding	cytochrome P450 family 4 subfamily V member 2 [Source:HGNC Symbol;Acc:HGNC:23198]
TIMP2	#N/A	#N/A	#N/A	#N/A	1.05838	#N/A	1.07865	0.674981	1.04456	3.10561	1.51649	#N/A	#N/A	#N/A	#N/A	#N/A	#N/A	#N/A	#N/A	#N/A	#N/A	#N/A	#N/A	#N/A	#N/A	1.39716	#N/A	#N/A	#N/A	2.325	#N/A	#N/A	#N/A	0.872911	9.05129	6.55882	8.85972	12.7619	8.47255	8.9472	12.3062	8.96664	11.2901	11.2852	10.7618	8.94179	8.44207	12.8511	2.91778	9.45312	9.25144	#N/A	#N/A	#N/A	#N/A	#N/A	#N/A	#N/A	#N/A	#N/A	0.667723	2.29062	1.44844	29	ENSG00000035862	TIMP2	protein_coding	TIMP metallopeptidase inhibitor 2 [Source:HGNC Symbol;Acc:HGNC:11821]
FLNC-AS1	#N/A	#N/A	1.12306	0.676717	0.321494	0.212449	0.212705	0.578133	#N/A	#N/A	#N/A	#N/A	0.351099	0.456243	0.22635	0.093205	0.03285	0.100184	0.0234822	#N/A	0.0298459	0.0446446	#N/A	#N/A	0.0477769	#N/A	0.247204	0.292561	0.231503	#N/A	0.90845	#N/A	#N/A	#N/A	#N/A	#N/A	#N/A	#N/A	#N/A	#N/A	#N/A	#N/A	#N/A	#N/A	#N/A	#N/A	#N/A	#N/A	#N/A	#N/A	#N/A	0.659786	0.454748	0.115672	0.19133	0.0880158	0.125647	0.17308	#N/A	#N/A	#N/A	0.193304	0.154238	29	ENSG00000242902	FLNC-AS1	lncRNA	FLNC antisense RNA 1 [Source:HGNC Symbol;Acc:HGNC:53474]
NELL2	#N/A	#N/A	0.942205	#N/A	#N/A	#N/A	#N/A	0.420257	0.139958	0.509426	#N/A	#N/A	#N/A	#N/A	0.187629	#N/A	#N/A	#N/A	#N/A	#N/A	#N/A	#N/A	#N/A	#N/A	#N/A	#N/A	0.193899	#N/A	0.208243	#N/A	0.699732	#N/A	0.061307	#N/A	3.83844	#N/A	2.25219	4.03811	3.1356	3.14952	4.90261	0.344202	3.82577	0.650896	0.264572	0.175483	4.03948	3.9127	#N/A	3.16103	5.24678	1.67	0.3727	#N/A	0.166061	0.0719604	#N/A	#N/A	#N/A	#N/A	0.0629445	#N/A	#N/A	29	ENSG00000184613	NELL2	protein_coding	neural EGFL like 2 [Source:HGNC Symbol;Acc:HGNC:7751]
OGFRL1	#N/A	#N/A	#N/A	0.951469	0.734785	#N/A	#N/A	0.743765	0.951842	1.20291	1.54431	2.52719	#N/A	#N/A	#N/A	#N/A	#N/A	#N/A	#N/A	#N/A	#N/A	#N/A	#N/A	#N/A	#N/A	#N/A	#N/A	#N/A	#N/A	#N/A	0.935313	0.935089	1.1343	#N/A	1.71316	#N/A	2.115	1.72712	2.01794	2.11459	1.82706	1.85738	1.39264	1.45775	1.56211	1.2012	1.20232	1.2078	0.805543	1.47398	1.99658	#N/A	0.985719	0.787895	#N/A	#N/A	#N/A	#N/A	#N/A	#N/A	#N/A	1.44989	#N/A	29	ENSG00000119900	OGFRL1	protein_coding	opioid growth factor receptor like 1 [Source:HGNC Symbol;Acc:HGNC:21378]
FGF1	#N/A	#N/A	2.0053	1.97115	3.01476	#N/A	2.1901	1.13502	#N/A	0.836245	1.16898	#N/A	#N/A	#N/A	#N/A	#N/A	#N/A	#N/A	#N/A	#N/A	#N/A	#N/A	#N/A	#N/A	#N/A	0.51417	3.63692	1.95014	2.79504	#N/A	#N/A	#N/A	0.986813	#N/A	2.98491	#N/A	2.61661	3.02562	4.2076	3.07899	3.49898	2.34793	5.21039	4.10933	3.71222	2.60951	4.4833	3.11568	#N/A	4.62647	3.12559	#N/A	#N/A	#N/A	#N/A	#N/A	#N/A	#N/A	#N/A	#N/A	#N/A	1.72788	1.41071	29	ENSG00000113578	FGF1	protein_coding	fibroblast growth factor 1 [Source:HGNC Symbol;Acc:HGNC:3665]
PLTP	#N/A	#N/A	2.97055	0.520672	0.657993	0.454255	0.34608	0.658996	0.347705	2.12188	0.241286	#N/A	#N/A	#N/A	#N/A	#N/A	#N/A	#N/A	#N/A	#N/A	#N/A	#N/A	#N/A	#N/A	#N/A	#N/A	#N/A	#N/A	#N/A	#N/A	0.398295	#N/A	#N/A	#N/A	5.34703	0.230952	5.3317	7.36078	7.03565	6.42512	6.76699	4.33865	7.09332	4.75972	0.797074	0.511838	5.41891	5.73817	#N/A	5.71293	7.01725	#N/A	0.606684	#N/A	#N/A	0.197317	#N/A	#N/A	#N/A	#N/A	#N/A	0.280742	#N/A	29	ENSG00000100979	PLTP	protein_coding	phospholipid transfer protein [Source:HGNC Symbol;Acc:HGNC:9093]
GRASLND	#N/A	#N/A	#N/A	#N/A	#N/A	0.127883	#N/A	0.136893	#N/A	0.0718925	#N/A	#N/A	#N/A	#N/A	0.0446626	#N/A	#N/A	#N/A	#N/A	#N/A	#N/A	#N/A	#N/A	#N/A	#N/A	0.0397718	0.160619	0.139133	0.144217	#N/A	0.0599777	#N/A	#N/A	#N/A	0.225235	0.0521349	0.20592	0.240039	0.214543	0.213235	0.266777	0.1715	0.359708	0.214222	0.202447	0.109954	0.24637	0.236304	#N/A	0.237943	0.225106	0.209544	0.0944483	0.0716902	#N/A	0.0604741	#N/A	#N/A	#N/A	#N/A	#N/A	#N/A	#N/A	29	ENSG00000228203	GRASLND	lncRNA	glycosaminoglycan regulatory associated long non-coding RNA [Source:HGNC Symbol;Acc:HGNC:30963]
POLR2J3#285437	#N/A	#N/A	0.602648	0.779463	0.997039	1.05592	0.878764	0.406111	1.19057	#N/A	1.29535	#N/A	0.448549	0.744287	0.651845	0.611322	#N/A	0.721999	0.76145	1.28383	0.771628	0.95231	#N/A	#N/A	0.512232	#N/A	0.392652	0.625438	0.481931	#N/A	0.36191	0.597286	#N/A	#N/A	#N/A	#N/A	#N/A	#N/A	#N/A	#N/A	#N/A	#N/A	#N/A	#N/A	#N/A	#N/A	#N/A	#N/A	#N/A	#N/A	#N/A	0.403032	#N/A	0.533858	1.27225	0.861889	1.36749	0.79291	#N/A	#N/A	#N/A	#N/A	#N/A	29	ENSG00000285437	POLR2J3	protein_coding	RNA polymerase II subunit J3 [Source:HGNC Symbol;Acc:HGNC:33853]
#232993	#N/A	#N/A	0.209503	0.185161	#N/A	0.143824	#N/A	0.1405	0.119588	0.0880295	#N/A	#N/A	#N/A	#N/A	#N/A	#N/A	#N/A	#N/A	#N/A	#N/A	#N/A	#N/A	#N/A	#N/A	#N/A	#N/A	0.179837	#N/A	#N/A	#N/A	0.0948474	#N/A	0.0503724	#N/A	0.248998	#N/A	0.254533	0.25674	0.259184	0.253943	0.300828	0.21971	0.293177	0.203932	0.219856	0.143234	0.23658	0.252877	0.129995	0.254133	0.259529	0.226316	0.123461	#N/A	#N/A	#N/A	#N/A	0.111887	#N/A	#N/A	0.0401109	#N/A	#N/A	29	ENSG00000232993		lncRNA	novel transcript
#287401	#N/A	#N/A	2.72309	0.753491	#N/A	0.3799	0.272659	0.845288	#N/A	#N/A	0.13401	#N/A	#N/A	4.29058	0.354724	0.13085	0.0350271	0.0959831	#N/A	0.0677196	0.0363609	0.0347729	#N/A	#N/A	0.0541243	#N/A	0.330558	0.284687	0.21771	#N/A	1.24246	#N/A	0.232084	#N/A	#N/A	#N/A	#N/A	#N/A	#N/A	#N/A	#N/A	#N/A	#N/A	#N/A	#N/A	#N/A	#N/A	#N/A	#N/A	#N/A	#N/A	1.18523	0.422645	0.176062	0.236238	0.102784	#N/A	0.17954	0.17609	#N/A	#N/A	0.167301	0.159541	29	ENSG00000287401		lncRNA	novel transcript, antisense to STBD1and FAM47E
FERMT1	#N/A	#N/A	1.63596	0.422493	0.273844	0.202232	0.16972	0.49842	#N/A	0.289732	#N/A	#N/A	0.163977	#N/A	#N/A	#N/A	#N/A	#N/A	#N/A	#N/A	#N/A	#N/A	#N/A	#N/A	#N/A	#N/A	0.261539	0.209778	#N/A	#N/A	#N/A	#N/A	#N/A	#N/A	1.10921	#N/A	2.71802	3.83275	3.63317	3.92308	4.20781	0.708797	3.61304	0.888705	0.50993	#N/A	3.73774	2.73912	#N/A	3.55278	3.49214	1.6235	0.4599	#N/A	0.178536	0.080292	#N/A	#N/A	#N/A	#N/A	#N/A	0.165073	#N/A	29	ENSG00000101311	FERMT1	protein_coding	FERM domain containing kindlin 1 [Source:HGNC Symbol;Acc:HGNC:15889]
#231104	#N/A	#N/A	1.10807	#N/A	#N/A	1.08275	1.05041	0.807179	1.11164	1.14509	0.405166	0.158966	1.01491	#N/A	#N/A	#N/A	#N/A	#N/A	#N/A	#N/A	#N/A	#N/A	#N/A	#N/A	#N/A	#N/A	#N/A	1.01376	#N/A	#N/A	#N/A	#N/A	#N/A	#N/A	1.01529	#N/A	1.23198	1.04837	1.03086	1.2994	0.792814	0.824057	0.986564	1.29855	1.29083	#N/A	0.766199	1.00573	#N/A	1.108	0.822017	0.756885	#N/A	#N/A	#N/A	#N/A	#N/A	#N/A	0.672042	#N/A	0.466937	0.949145	0.446136	29	ENSG00000231104		lncRNA	novel transcript, antisense to RAB11FIP2
RIPOR3-AS1	#N/A	#N/A	0.0930738	#N/A	0.128871	0.127381	0.105314	0.109852	#N/A	0.0455244	#N/A	#N/A	#N/A	#N/A	#N/A	#N/A	#N/A	#N/A	#N/A	#N/A	#N/A	#N/A	#N/A	#N/A	#N/A	#N/A	0.140572	0.120706	0.125923	#N/A	0.05013	#N/A	0.039519	#N/A	0.126335	#N/A	0.140627	0.311904	0.175709	0.142745	2.37298	0.0945354	0.748459	0.124036	0.16938	0.112021	0.238494	0.132494	0.103023	0.388521	0.21922	#N/A	#N/A	#N/A	#N/A	#N/A	#N/A	#N/A	#N/A	#N/A	#N/A	0.0946922	0.0906257	29	ENSG00000234693	RIPOR3-AS1	lncRNA	RIPOR3 antisense RNA 1 [Source:HGNC Symbol;Acc:HGNC:40760]
AUTS2	#N/A	#N/A	#N/A	0.40265	#N/A	#N/A	#N/A	0.386341	#N/A	0.605735	#N/A	#N/A	#N/A	#N/A	#N/A	#N/A	#N/A	#N/A	#N/A	#N/A	#N/A	#N/A	#N/A	#N/A	#N/A	0.981863	#N/A	#N/A	0.797635	3.96572	0.423211	#N/A	0.367985	0.586287	1.73297	1.36569	1.72368	1.68659	2.59923	1.55621	1.2999	1.42372	2.67864	2.32929	2.79936	1.54857	2.45916	2.10531	1.06345	2.75237	1.53736	#N/A	#N/A	#N/A	#N/A	#N/A	0.877217	#N/A	#N/A	#N/A	#N/A	2.01835	1.11404	29	ENSG00000158321	AUTS2	protein_coding	activator of transcription and developmental regulator AUTS2 [Source:HGNC Symbol;Acc:HGNC:14262]
TTC12	#N/A	#N/A	1.03197	1.08565	0.802755	1.01131	1.85362	0.770483	1.61268	1.04748	#N/A	#N/A	0.710682	#N/A	#N/A	#N/A	#N/A	#N/A	#N/A	#N/A	#N/A	#N/A	#N/A	#N/A	#N/A	#N/A	#N/A	1.57739	1.96128	#N/A	#N/A	#N/A	#N/A	#N/A	0.853064	#N/A	0.73832	0.870416	0.818923	0.909626	0.853271	0.763929	0.800956	0.781537	0.818159	1.08131	0.701326	0.990946	#N/A	0.637028	0.837137	#N/A	#N/A	0.871261	1.02342	#N/A	1.34559	#N/A	#N/A	#N/A	#N/A	#N/A	#N/A	29	ENSG00000149292	TTC12	protein_coding	tetratricopeptide repeat domain 12 [Source:HGNC Symbol;Acc:HGNC:23700]
RERGL	#N/A	#N/A	2.17984	#N/A	0.237591	0.331242	#N/A	0.747944	#N/A	0.476617	#N/A	#N/A	#N/A	#N/A	#N/A	#N/A	#N/A	#N/A	#N/A	#N/A	#N/A	#N/A	#N/A	#N/A	#N/A	0.0955904	0.443612	0.222746	0.23076	#N/A	0.833405	#N/A	#N/A	0.0406157	5.16918	0.0858443	3.9111	5.26298	3.8742	4.23632	6.19652	0.848814	6.13631	2.87591	0.739698	0.30529	4.51278	5.20288	#N/A	4.87216	4.82808	0.83286	#N/A	#N/A	#N/A	#N/A	#N/A	#N/A	#N/A	#N/A	#N/A	0.187705	#N/A	29	ENSG00000111404	RERGL	protein_coding	RERG like [Source:HGNC Symbol;Acc:HGNC:26213]
TMEM164	#N/A	#N/A	1.89811	0.648794	1.84297	2.90565	1.51867	#N/A	1.9326	#N/A	1.54322	#N/A	0.855122	2.1078	1.316	1.80994	1.57869	2.74673	1.96596	5.69588	0.884792	2.72087	#N/A	1.44231	1.49977	#N/A	#N/A	#N/A	#N/A	#N/A	#N/A	#N/A	#N/A	#N/A	#N/A	#N/A	#N/A	#N/A	#N/A	#N/A	#N/A	#N/A	#N/A	#N/A	#N/A	#N/A	#N/A	#N/A	#N/A	#N/A	#N/A	1.98929	0.930744	1.31383	3.16866	2.56072	3.49764	2.8609	1.17186	#N/A	#N/A	0.890067	1.15246	29	ENSG00000157600	TMEM164	protein_coding	transmembrane protein 164 [Source:HGNC Symbol;Acc:HGNC:26217]
PRKAG2	#N/A	#N/A	1.45293	1.64436	1.87355	1.70377	0.854789	#N/A	1.30654	0.757193	1.28083	0.975307	#N/A	#N/A	#N/A	#N/A	#N/A	#N/A	#N/A	#N/A	#N/A	#N/A	#N/A	#N/A	#N/A	#N/A	#N/A	#N/A	#N/A	#N/A	0.615989	#N/A	0.565392	0.841027	1.551	#N/A	1.77114	1.81875	2.19289	1.66741	1.63474	0.864357	2.1541	2.02095	2.25184	1.65023	1.70841	1.97877	1.15615	2.68457	1.60699	#N/A	#N/A	#N/A	#N/A	#N/A	1.17354	#N/A	#N/A	#N/A	#N/A	#N/A	#N/A	29	ENSG00000106617	PRKAG2	protein_coding	protein kinase AMP-activated non-catalytic subunit gamma 2 [Source:HGNC Symbol;Acc:HGNC:9386]
POGZ	#N/A	#N/A	#N/A	0.373778	#N/A	#N/A	0.816666	#N/A	0.941604	0.385761	1.30403	#N/A	#N/A	#N/A	0.324741	#N/A	#N/A	#N/A	#N/A	#N/A	#N/A	#N/A	#N/A	#N/A	#N/A	#N/A	0.51605	0.495101	0.561989	1.00584	#N/A	#N/A	#N/A	#N/A	0.330341	#N/A	0.31657	0.389919	0.314242	0.337631	0.31626	0.372241	0.285016	0.376815	0.273114	0.547164	0.306048	0.332914	0.822891	0.250056	0.445862	#N/A	#N/A	#N/A	#N/A	#N/A	0.945686	#N/A	#N/A	#N/A	#N/A	1.04623	1.08756	29	ENSG00000143442	POGZ	protein_coding	pogo transposable element derived with ZNF domain [Source:HGNC Symbol;Acc:HGNC:18801]
SDCCAG8#054282	#N/A	#N/A	0.322286	0.502968	0.576354	0.898944	0.596879	#N/A	0.914826	#N/A	1.03282	0.581778	#N/A	#N/A	#N/A	#N/A	#N/A	#N/A	#N/A	#N/A	#N/A	#N/A	#N/A	#N/A	#N/A	#N/A	#N/A	#N/A	#N/A	#N/A	0.280704	#N/A	#N/A	#N/A	0.295356	#N/A	#N/A	0.238641	0.262789	0.282963	0.278897	0.371771	0.20954	#N/A	0.260667	0.388115	#N/A	0.312522	#N/A	0.233697	0.329755	#N/A	0.559483	0.487564	0.54954	0.697763	2.41206	0.808307	#N/A	#N/A	#N/A	1.12918	1.81522	29	ENSG00000054282	SDCCAG8	protein_coding	SHH signaling and ciliogenesis regulator SDCCAG8 [Source:HGNC Symbol;Acc:HGNC:10671]
HADHB	#N/A	#N/A	2.04634	#N/A	1.1186	1.32211	1.00079	#N/A	0.751893	#N/A	0.323605	#N/A	1.03934	3.44939	1.95416	3.49375	0.193608	3.17203	0.0914887	0.158339	0.114608	0.154169	#N/A	0.0399712	0.311772	#N/A	1.31746	1.11252	#N/A	#N/A	#N/A	#N/A	#N/A	#N/A	#N/A	#N/A	#N/A	#N/A	#N/A	#N/A	#N/A	#N/A	#N/A	#N/A	#N/A	#N/A	#N/A	#N/A	#N/A	#N/A	#N/A	3.75828	2.03355	0.506822	0.771322	0.341911	0.244558	0.567165	0.839394	#N/A	#N/A	0.777625	#N/A	29	ENSG00000138029	HADHB	protein_coding	hydroxyacyl-CoA dehydrogenase trifunctional multienzyme complex subunit beta [Source:HGNC Symbol;Acc:HGNC:4803]
SRSF6	#N/A	#N/A	0.751999	0.728133	#N/A	0.778433	0.69305	#N/A	1.22916	0.56173	1.3746	#N/A	#N/A	#N/A	#N/A	#N/A	#N/A	#N/A	#N/A	#N/A	#N/A	#N/A	#N/A	#N/A	#N/A	#N/A	0.677595	#N/A	#N/A	#N/A	#N/A	#N/A	#N/A	#N/A	0.393716	#N/A	0.745015	0.476262	0.568723	0.361785	0.398036	0.467549	0.535396	0.614981	0.722475	0.658185	0.491181	0.510257	1.26497	0.545449	#N/A	0.461675	0.637402	#N/A	0.758272	#N/A	4.94918	0.910011	0.806742	#N/A	#N/A	#N/A	#N/A	29	ENSG00000124193	SRSF6	protein_coding	serine and arginine rich splicing factor 6 [Source:HGNC Symbol;Acc:HGNC:10788]
ZCCHC7	#N/A	#N/A	#N/A	0.364418	0.57788	0.612344	0.611939	#N/A	0.837175	0.291152	0.888738	#N/A	#N/A	#N/A	#N/A	#N/A	#N/A	#N/A	#N/A	#N/A	#N/A	#N/A	#N/A	#N/A	#N/A	#N/A	0.448295	0.521894	0.417496	#N/A	#N/A	#N/A	#N/A	#N/A	0.251145	#N/A	#N/A	0.258586	0.252943	0.240541	0.252997	0.348529	0.244201	0.357978	0.28416	0.626456	0.30508	0.31704	0.635736	0.271776	0.288942	#N/A	#N/A	#N/A	0.764914	0.711364	1.97465	0.647723	#N/A	#N/A	#N/A	#N/A	#N/A	29	ENSG00000147905	ZCCHC7	protein_coding	zinc finger CCHC-type containing 7 [Source:HGNC Symbol;Acc:HGNC:26209]
PON2	#N/A	#N/A	0.532516	0.560887	#N/A	#N/A	#N/A	#N/A	1.42846	1.20056	1.62379	#N/A	#N/A	#N/A	0.575172	#N/A	#N/A	#N/A	#N/A	#N/A	#N/A	#N/A	#N/A	#N/A	#N/A	1.48946	1.21834	#N/A	#N/A	1.37287	#N/A	#N/A	#N/A	#N/A	1.90687	1.57608	2.14833	1.92564	2.14033	1.96163	1.90383	2.18297	1.63449	1.80909	1.86936	1.57488	1.42269	1.77955	2.11048	1.70717	2.1645	#N/A	#N/A	#N/A	#N/A	#N/A	1.28398	#N/A	#N/A	#N/A	#N/A	2.23784	2.63427	29	ENSG00000105854	PON2	protein_coding	paraoxonase 2 [Source:HGNC Symbol;Acc:HGNC:9205]
DMTF1	#N/A	#N/A	#N/A	0.416389	#N/A	#N/A	0.698455	#N/A	0.805058	0.452583	0.758515	#N/A	#N/A	#N/A	#N/A	#N/A	#N/A	#N/A	#N/A	0.902011	#N/A	#N/A	#N/A	#N/A	#N/A	#N/A	0.544444	0.532649	0.508493	1.00759	#N/A	0.737975	#N/A	#N/A	0.641833	#N/A	0.690811	0.64276	0.537614	0.576366	0.58048	0.773465	0.543892	0.493111	0.715123	0.662599	0.636138	0.727804	1.01588	0.574773	0.573682	#N/A	#N/A	#N/A	#N/A	#N/A	1.58162	0.594939	#N/A	#N/A	#N/A	#N/A	#N/A	29	ENSG00000135164	DMTF1	protein_coding	cyclin D binding myb like transcription factor 1 [Source:HGNC Symbol;Acc:HGNC:14603]
NFKB1	#N/A	#N/A	0.450237	0.513352	0.615384	0.592903	0.739268	#N/A	0.986453	0.365655	1.94848	#N/A	#N/A	#N/A	#N/A	#N/A	#N/A	#N/A	#N/A	#N/A	#N/A	#N/A	#N/A	#N/A	#N/A	#N/A	#N/A	#N/A	0.550191	#N/A	#N/A	#N/A	#N/A	#N/A	0.39968	#N/A	0.434479	0.331796	0.494545	0.351828	0.357565	#N/A	0.423081	0.466325	0.399748	0.627901	0.391226	0.417239	#N/A	0.437677	#N/A	0.379411	0.542249	0.729426	#N/A	0.724849	1.47066	0.75213	0.715447	#N/A	#N/A	#N/A	#N/A	29	ENSG00000109320	NFKB1	protein_coding	nuclear factor kappa B subunit 1 [Source:HGNC Symbol;Acc:HGNC:7794]
#273650	#N/A	#N/A	0.133321	#N/A	0.14653	#N/A	#N/A	#N/A	0.125477	0.0793464	#N/A	#N/A	#N/A	#N/A	#N/A	#N/A	#N/A	#N/A	#N/A	#N/A	#N/A	#N/A	#N/A	#N/A	#N/A	#N/A	0.159505	0.134895	#N/A	#N/A	0.0614546	#N/A	0.0446918	#N/A	0.212423	#N/A	0.212293	0.21787	0.218947	0.180202	0.981859	0.170072	0.303152	0.198549	0.192326	0.128116	0.223667	0.210698	#N/A	0.21556	0.19407	0.152572	0.10978	0.0727208	0.116052	#N/A	#N/A	0.105076	#N/A	#N/A	0.0365953	#N/A	#N/A	29	ENSG00000273650		lncRNA	novel transcript
RNF19A	#N/A	#N/A	#N/A	#N/A	#N/A	#N/A	#N/A	#N/A	0.681598	0.598409	0.806999	#N/A	#N/A	#N/A	#N/A	#N/A	#N/A	#N/A	#N/A	#N/A	#N/A	#N/A	#N/A	#N/A	#N/A	0.569136	0.690226	0.873087	0.901651	1.08315	0.445823	0.677455	#N/A	#N/A	0.67036	#N/A	0.731159	0.702306	0.671916	0.742801	0.691029	0.812828	0.597902	0.557345	0.637522	0.507015	0.540104	0.590335	#N/A	0.524367	0.894789	0.290602	0.495818	#N/A	#N/A	#N/A	1.60413	0.902172	#N/A	#N/A	#N/A	#N/A	#N/A	29	ENSG00000034677	RNF19A	protein_coding	ring finger protein 19A, RBR E3 ubiquitin protein ligase [Source:HGNC Symbol;Acc:HGNC:13432]
ECE1	#N/A	#N/A	#N/A	#N/A	#N/A	#N/A	#N/A	#N/A	#N/A	1.9225	#N/A	#N/A	#N/A	#N/A	#N/A	#N/A	#N/A	#N/A	#N/A	#N/A	#N/A	#N/A	#N/A	#N/A	#N/A	2.68279	3.78424	3.44344	3.11101	2.56312	#N/A	#N/A	#N/A	#N/A	6.42917	5.17576	5.9476	7.19527	6.47462	6.19761	7.85624	5.90623	7.64263	6.37082	6.60108	5.371	6.46829	7.52718	3.25464	6.61896	6.74767	#N/A	0.510582	#N/A	0.642706	0.779987	#N/A	#N/A	#N/A	0.939454	1.12876	0.765708	#N/A	29	ENSG00000117298	ECE1	protein_coding	endothelin converting enzyme 1 [Source:HGNC Symbol;Acc:HGNC:3146]
DOCK11	#N/A	#N/A	2.32297	2.60181	2.24967	2.40108	1.70087	#N/A	#N/A	2.37308	2.00441	0.939143	#N/A	#N/A	#N/A	#N/A	#N/A	#N/A	#N/A	#N/A	#N/A	#N/A	#N/A	#N/A	#N/A	#N/A	#N/A	#N/A	#N/A	#N/A	1.85546	1.78445	1.54951	1.9882	8.92191	6.49274	5.52548	8.37278	5.99805	6.34079	8.47529	6.02898	7.25595	5.56617	5.09392	5.87313	6.11452	6.4784	2.56773	6.50194	7.25126	#N/A	#N/A	#N/A	#N/A	#N/A	#N/A	#N/A	#N/A	#N/A	#N/A	#N/A	#N/A	29	ENSG00000147251	DOCK11	protein_coding	dedicator of cytokinesis 11 [Source:HGNC Symbol;Acc:HGNC:23483]
NNMT	#N/A	#N/A	0.809773	1.45462	1.50095	#N/A	1.23231	#N/A	#N/A	0.960747	1.381	#N/A	#N/A	#N/A	#N/A	#N/A	#N/A	#N/A	#N/A	#N/A	#N/A	#N/A	#N/A	#N/A	#N/A	1.72546	3.21201	1.91167	3.33774	#N/A	#N/A	#N/A	#N/A	#N/A	1.11184	#N/A	1.84306	1.60011	2.1157	1.80064	1.59275	#N/A	2.61994	2.55047	2.51182	0.859193	1.96689	2.45043	#N/A	2.87006	1.06075	1.30792	#N/A	#N/A	1.77865	1.20354	#N/A	#N/A	#N/A	#N/A	#N/A	3.90508	2.14225	29	ENSG00000166741	NNMT	protein_coding	nicotinamide N-methyltransferase [Source:HGNC Symbol;Acc:HGNC:7861]
RPS7	#N/A	#N/A	#N/A	#N/A	0.0112394	#N/A	#N/A	#N/A	#N/A	0.0359164	#N/A	#N/A	#N/A	0.0232971	0.0194238	0.0184842	#N/A	0.0146292	#N/A	#N/A	0.0104047	#N/A	#N/A	#N/A	#N/A	0.0267805	0.0408048	#N/A	#N/A	#N/A	0.00683245	#N/A	0.00969621	#N/A	0.14122	#N/A	0.138112	0.145291	0.0772138	0.0888204	0.15878	0.125994	0.136839	0.129516	0.122055	0.0783114	0.149732	0.14029	0.0517237	0.141871	0.14742	#N/A	#N/A	#N/A	#N/A	#N/A	#N/A	#N/A	#N/A	#N/A	#N/A	0.045372	0.0629571	29	ENSG00000171863	RPS7	protein_coding	ribosomal protein S7 [Source:HGNC Symbol;Acc:HGNC:10440]
PLPPR4	#N/A	#N/A	2.01566	#N/A	0.222745	0.201104	#N/A	#N/A	#N/A	0.296873	#N/A	#N/A	#N/A	#N/A	#N/A	#N/A	#N/A	#N/A	#N/A	#N/A	#N/A	#N/A	#N/A	#N/A	#N/A	0.0551704	0.386373	0.214817	0.222832	#N/A	0.722188	0.0439475	0.0825464	#N/A	0.842041	0.107983	0.287757	0.515914	5.89293	5.40045	8.62039	0.41463	7.35943	0.601839	0.475108	0.203562	0.427894	0.49802	#N/A	5.92546	6.38505	#N/A	#N/A	#N/A	#N/A	#N/A	#N/A	#N/A	#N/A	#N/A	#N/A	0.188697	0.163853	29	ENSG00000117600	PLPPR4	protein_coding	phospholipid phosphatase related 4 [Source:HGNC Symbol;Acc:HGNC:23496]
LINC02981	#N/A	#N/A	0.823628	#N/A	#N/A	1.80558	#N/A	#N/A	#N/A	0.878481	#N/A	#N/A	1.21588	#N/A	#N/A	#N/A	#N/A	#N/A	#N/A	#N/A	#N/A	#N/A	#N/A	#N/A	#N/A	#N/A	#N/A	#N/A	#N/A	#N/A	1.23494	0.410097	1.10619	#N/A	1.47233	#N/A	1.24531	1.42817	1.25058	1.64914	1.89156	1.397	1.03761	0.744663	#N/A	1.0439	0.773343	0.987325	#N/A	1.15777	1.97115	1.90422	#N/A	1.27664	3.16627	1.34292	#N/A	1.57826	#N/A	#N/A	0.69024	2.43079	1.37472	29	ENSG00000214870	LINC02981	lncRNA	long intergenic non-protein coding RNA 2981 [Source:HGNC Symbol;Acc:HGNC:56055]
RPL7	#N/A	#N/A	0.0665954	0.0518839	0.0440544	#N/A	#N/A	#N/A	#N/A	0.0213727	#N/A	#N/A	#N/A	0.0294915	0.0145223	0.0146692	#N/A	0.0117643	#N/A	#N/A	#N/A	#N/A	#N/A	#N/A	#N/A	#N/A	0.0484052	#N/A	0.0413476	#N/A	0.0281305	#N/A	0.0137394	#N/A	0.078188	#N/A	0.0708253	0.0806776	0.045558	0.0796579	0.0962903	0.0682213	0.0922144	0.0702187	0.0580691	0.0399522	0.0840001	0.0785692	0.0338509	0.0779026	0.0795409	0.0461852	#N/A	#N/A	#N/A	#N/A	#N/A	#N/A	#N/A	#N/A	#N/A	#N/A	#N/A	29	ENSG00000147604	RPL7	protein_coding	ribosomal protein L7 [Source:HGNC Symbol;Acc:HGNC:10363]
LINC00511	#N/A	#N/A	0.319978	#N/A	0.140389	#N/A	0.0744406	#N/A	#N/A	#N/A	0.0748269	#N/A	#N/A	#N/A	0.112464	#N/A	#N/A	0.0412459	#N/A	#N/A	0.0184629	#N/A	#N/A	#N/A	#N/A	#N/A	0.129374	0.149138	0.0491002	#N/A	0.17035	#N/A	#N/A	#N/A	0.820311	#N/A	#N/A	0.971691	1.05719	1.02329	1.3662	0.344824	1.33855	0.250626	0.36705	0.0935863	1.23628	1.53149	#N/A	0.674599	2.08876	0.591983	#N/A	0.0550249	0.0954484	#N/A	0.0860217	#N/A	#N/A	#N/A	#N/A	#N/A	#N/A	29	ENSG00000227036	LINC00511	lncRNA	long intergenic non-protein coding RNA 511 [Source:HGNC Symbol;Acc:HGNC:43564]
#254731	#N/A	#N/A	1.69054	#N/A	1.62654	1.64127	1.32593	#N/A	#N/A	#N/A	1.04015	#N/A	1.13097	2.91363	3.06238	3.08329	0.322999	2.70188	0.171587	0.337942	0.196026	0.328458	#N/A	#N/A	0.32005	#N/A	2.42996	1.34758	3.53908	#N/A	#N/A	#N/A	#N/A	#N/A	#N/A	#N/A	#N/A	#N/A	#N/A	#N/A	#N/A	#N/A	#N/A	#N/A	#N/A	#N/A	#N/A	#N/A	#N/A	#N/A	#N/A	3.93672	0.86276	1.06062	3.54532	1.54347	#N/A	2.6378	1.779	#N/A	1.21026	1.30156	1.48306	29	ENSG00000254731		lncRNA	novel transcript
PTPRF	#N/A	#N/A	0.985364	#N/A	0.222657	0.200377	0.144056	#N/A	#N/A	#N/A	0.115652	#N/A	#N/A	#N/A	#N/A	#N/A	#N/A	#N/A	#N/A	#N/A	#N/A	#N/A	#N/A	#N/A	#N/A	0.0543216	0.256663	0.171043	0.201634	#N/A	#N/A	#N/A	#N/A	#N/A	1.40407	0.0793639	2.27961	3.50499	2.69118	2.53704	2.95978	1.23151	4.38639	1.31668	0.573513	0.267481	3.27738	3.46722	#N/A	3.0813	3.0476	1.36244	#N/A	#N/A	0.116763	#N/A	#N/A	#N/A	#N/A	#N/A	#N/A	0.186139	0.138885	29	ENSG00000142949	PTPRF	protein_coding	protein tyrosine phosphatase receptor type F [Source:HGNC Symbol;Acc:HGNC:9670]
RPS23	#N/A	#N/A	0.0715239	0.0528885	0.0720657	#N/A	0.058831	#N/A	#N/A	#N/A	#N/A	#N/A	#N/A	0.0185395	0.0219457	0.0220039	#N/A	0.0170948	#N/A	#N/A	0.0103782	#N/A	#N/A	#N/A	#N/A	#N/A	0.0782065	0.0686952	0.0697072	#N/A	#N/A	#N/A	#N/A	#N/A	0.0884553	#N/A	0.0611279	0.10239	#N/A	#N/A	0.108608	0.0992965	0.124437	0.0966605	0.0695047	0.0633283	0.101429	0.109928	0.056774	0.112903	0.0805601	0.0426652	#N/A	#N/A	0.063161	#N/A	#N/A	#N/A	#N/A	#N/A	#N/A	0.0737687	#N/A	29	ENSG00000186468	RPS23	protein_coding	ribosomal protein S23 [Source:HGNC Symbol;Acc:HGNC:10410]
ZBTB7C	#N/A	#N/A	1.18735	#N/A	0.657941	0.964566	#N/A	#N/A	#N/A	#N/A	#N/A	#N/A	#N/A	0.688059	#N/A	#N/A	#N/A	0.400232	#N/A	#N/A	#N/A	#N/A	#N/A	#N/A	#N/A	#N/A	0.983027	0.959191	0.713284	0.392617	#N/A	#N/A	#N/A	#N/A	2.26545	0.622231	1.74106	2.58631	2.31448	2.01782	2.62398	1.88241	2.63169	2.46281	1.40844	1.98412	2.56855	2.14753	#N/A	2.72961	0.803966	0.654245	#N/A	#N/A	1.03953	#N/A	#N/A	#N/A	#N/A	#N/A	#N/A	1.23806	0.66028	29	ENSG00000184828	ZBTB7C	protein_coding	zinc finger and BTB domain containing 7C [Source:HGNC Symbol;Acc:HGNC:31700]
RPL8	#N/A	#N/A	0.0394526	#N/A	#N/A	#N/A	#N/A	#N/A	#N/A	#N/A	#N/A	#N/A	#N/A	0.0322615	0.0174609	0.0201049	#N/A	0.0157572	#N/A	#N/A	#N/A	#N/A	#N/A	#N/A	#N/A	#N/A	0.0661333	0.0501851	0.0542436	#N/A	0.027273	#N/A	0.0177456	#N/A	0.104587	#N/A	0.103808	0.107728	0.0598828	0.0469964	0.107476	0.0733076	0.110362	0.0949224	0.0886512	0.0536569	0.111232	0.104994	#N/A	0.1066	0.0927469	0.0967098	#N/A	#N/A	#N/A	#N/A	#N/A	#N/A	0.0316141	#N/A	#N/A	0.0417947	0.0356209	29	ENSG00000161016	RPL8	protein_coding	ribosomal protein L8 [Source:HGNC Symbol;Acc:HGNC:10368]
RNF220	#N/A	#N/A	#N/A	#N/A	#N/A	#N/A	#N/A	#N/A	#N/A	#N/A	#N/A	#N/A	#N/A	3.57245	1.8938	0.45068	#N/A	0.376276	0.0591477	0.155495	0.0914453	0.132004	#N/A	0.0466746	#N/A	#N/A	#N/A	#N/A	#N/A	#N/A	1.57148	#N/A	0.795704	#N/A	3.06251	#N/A	1.95059	2.84072	1.90563	1.95431	3.29961	3.12691	1.96181	1.43706	2.31949	0.879351	1.29366	2.15957	#N/A	1.72022	2.87886	#N/A	#N/A	#N/A	#N/A	#N/A	#N/A	#N/A	#N/A	0.143623	#N/A	0.40603	0.717325	29	ENSG00000187147	RNF220	protein_coding	ring finger protein 220 [Source:HGNC Symbol;Acc:HGNC:25552]
DHRS3	#N/A	#N/A	#N/A	#N/A	#N/A	#N/A	#N/A	#N/A	#N/A	#N/A	#N/A	#N/A	#N/A	#N/A	#N/A	#N/A	#N/A	#N/A	#N/A	#N/A	#N/A	#N/A	#N/A	#N/A	#N/A	#N/A	0.726694	0.712892	1.46245	4.07259	0.621758	#N/A	0.566711	0.915252	0.819666	#N/A	0.751502	1.05063	0.708583	1.02717	1.01314	0.968156	0.470277	0.667729	0.625984	0.794547	0.477128	0.670483	1.18978	#N/A	1.56194	2.95667	0.593462	0.763358	2.7444	1.73057	#N/A	3.00375	#N/A	2.13434	#N/A	#N/A	#N/A	29	ENSG00000162496	DHRS3	protein_coding	dehydrogenase/reductase 3 [Source:HGNC Symbol;Acc:HGNC:17693]
PRKG1	2.22316	4.82923	4.90996	3.40698	4.74562	5.49577	4.66316	2.90779	2.78342	#N/A	2.25804	#N/A	#N/A	1.08614	1.24841	0.474531	#N/A	1.04884	0.75118	1.44684	0.845087	1.15318	#N/A	#N/A	#N/A	#N/A	4.20055	4.14038	5.26703	3.30163	2.78626	1.06631	2.09915	0.896924	#N/A	#N/A	#N/A	#N/A	#N/A	#N/A	#N/A	#N/A	#N/A	#N/A	#N/A	#N/A	#N/A	#N/A	#N/A	#N/A	#N/A	#N/A	#N/A	#N/A	#N/A	#N/A	#N/A	#N/A	#N/A	#N/A	#N/A	4.3443	5.16929	28	ENSG00000185532	PRKG1	protein_coding	protein kinase cGMP-dependent 1 [Source:HGNC Symbol;Acc:HGNC:9414]
APP	2.65062	0.791	#N/A	#N/A	#N/A	#N/A	#N/A	#N/A	#N/A	0.86231	#N/A	#N/A	#N/A	#N/A	#N/A	#N/A	#N/A	#N/A	#N/A	#N/A	#N/A	#N/A	#N/A	#N/A	#N/A	2.85654	1.20863	1.45374	1.8653	4.3386	#N/A	#N/A	#N/A	#N/A	8.23958	8.95663	7.22704	8.24965	6.42106	6.82814	9.39997	7.59797	8.17024	6.09304	6.49084	6.09111	7.65313	8.42124	3.85375	6.92336	6.07335	#N/A	#N/A	#N/A	#N/A	#N/A	#N/A	#N/A	#N/A	#N/A	1.06102	2.59751	3.07435	28	ENSG00000142192	APP	protein_coding	amyloid beta precursor protein [Source:HGNC Symbol;Acc:HGNC:620]
AKT3#117020	1.52586	1.9493	#N/A	#N/A	#N/A	#N/A	#N/A	#N/A	#N/A	1.06502	#N/A	0.813521	#N/A	#N/A	#N/A	#N/A	#N/A	#N/A	#N/A	#N/A	#N/A	#N/A	#N/A	#N/A	#N/A	1.6841	0.623735	0.780283	1.07711	1.29523	#N/A	#N/A	#N/A	#N/A	4.8147	3.45182	3.55729	4.78521	3.19211	4.05259	5.00571	4.96998	2.75965	3.31272	2.78557	3.37662	2.70981	3.11925	2.79167	2.36451	4.63169	#N/A	#N/A	#N/A	#N/A	#N/A	0.822081	#N/A	#N/A	#N/A	#N/A	#N/A	0.684838	28	ENSG00000117020	AKT3	protein_coding	AKT serine/threonine kinase 3 [Source:HGNC Symbol;Acc:HGNC:393]
CDH13	1.53843	4.20925	#N/A	#N/A	#N/A	#N/A	#N/A	#N/A	#N/A	#N/A	#N/A	#N/A	#N/A	6.30664	4.2208	5.02008	2.6727	6.20827	4.26532	5.09253	6.88395	3.80499	#N/A	1.66203	1.46907	#N/A	4.32333	3.80247	3.89479	2.63275	0.531629	#N/A	#N/A	#N/A	#N/A	#N/A	#N/A	#N/A	#N/A	#N/A	#N/A	#N/A	#N/A	#N/A	#N/A	#N/A	#N/A	#N/A	#N/A	#N/A	#N/A	5.17998	1.46208	1.73021	4.77436	2.25038	3.49052	3.0854	#N/A	2.86489	#N/A	3.22313	3.53181	28	ENSG00000140945	CDH13	protein_coding	cadherin 13 [Source:HGNC Symbol;Acc:HGNC:1753]
SPARCL1	1.45642	4.10789	#N/A	#N/A	#N/A	#N/A	#N/A	#N/A	#N/A	0.758661	#N/A	#N/A	#N/A	#N/A	0.967137	#N/A	#N/A	#N/A	#N/A	#N/A	#N/A	#N/A	#N/A	#N/A	#N/A	3.22972	4.08546	3.12965	4.46907	3.50832	#N/A	#N/A	#N/A	#N/A	8.53302	6.83654	7.91894	9.56698	7.23397	7.73887	9.40091	7.56475	9.24535	6.27583	7.78347	6.15154	7.6823	8.35671	1.20305	8.13505	7.4952	#N/A	#N/A	#N/A	#N/A	#N/A	#N/A	#N/A	#N/A	#N/A	#N/A	4.00581	4.28573	28	ENSG00000152583	SPARCL1	protein_coding	SPARC like 1 [Source:HGNC Symbol;Acc:HGNC:11220]
SEPTIN6	3.90573	#N/A	#N/A	#N/A	0.905097	#N/A	#N/A	#N/A	#N/A	1.6069	#N/A	1.40381	#N/A	#N/A	#N/A	#N/A	#N/A	#N/A	#N/A	#N/A	#N/A	#N/A	#N/A	#N/A	#N/A	#N/A	#N/A	#N/A	#N/A	#N/A	2.35128	#N/A	3.11576	1.64962	3.89656	2.56166	3.73678	3.7319	3.6377	3.59449	3.95724	2.9838	3.72074	3.09787	3.12168	3.10487	3.26412	3.62667	1.48367	3.39581	3.76672	0.687839	#N/A	1.05012	1.32784	#N/A	#N/A	#N/A	#N/A	#N/A	1.08095	#N/A	#N/A	28	ENSG00000125354	SEPTIN6	protein_coding	septin 6 [Source:HGNC Symbol;Acc:HGNC:15848]
NHSL2	2.29204	1.19162	#N/A	#N/A	#N/A	#N/A	#N/A	#N/A	#N/A	0.731974	#N/A	#N/A	#N/A	#N/A	1.39333	#N/A	#N/A	#N/A	#N/A	#N/A	#N/A	#N/A	#N/A	#N/A	#N/A	1.44774	1.21558	1.1057	#N/A	#N/A	2.65088	1.38426	2.11382	1.23085	6.79145	5.53953	5.75331	7.24625	5.76602	5.13014	7.07588	6.00613	7.13364	7.08485	9.32584	5.4611	6.21209	6.64789	2.11176	6.6076	6.24138	#N/A	#N/A	#N/A	#N/A	#N/A	#N/A	#N/A	#N/A	#N/A	#N/A	#N/A	#N/A	28	ENSG00000204131	NHSL2	protein_coding	NHS like 2 [Source:HGNC Symbol;Acc:HGNC:33737]
ITPR3	3.10957	#N/A	#N/A	#N/A	#N/A	#N/A	#N/A	#N/A	#N/A	0.907357	#N/A	#N/A	#N/A	#N/A	#N/A	#N/A	#N/A	#N/A	#N/A	#N/A	#N/A	#N/A	#N/A	#N/A	#N/A	0.914943	3.39674	3.33112	4.32955	#N/A	#N/A	#N/A	#N/A	#N/A	6.67063	2.69027	5.55801	7.58823	4.80888	5.49508	8.13209	6.12632	6.37869	5.8909	5.49162	7.40714	5.64222	9.31504	2.43964	5.95488	6.61742	0.972336	2.44097	2.21719	1.11954	#N/A	#N/A	#N/A	#N/A	#N/A	2.23513	#N/A	#N/A	28	ENSG00000096433	ITPR3	protein_coding	inositol 1,4,5-trisphosphate receptor type 3 [Source:HGNC Symbol;Acc:HGNC:6182]
MIR4435-2HG	1.26714	2.09657	#N/A	#N/A	#N/A	0.570917	0.760757	0.707783	#N/A	0.567047	0.944534	#N/A	#N/A	#N/A	#N/A	#N/A	#N/A	#N/A	#N/A	#N/A	#N/A	#N/A	#N/A	#N/A	#N/A	1.30095	2.04136	2.19102	1.33756	#N/A	#N/A	#N/A	#N/A	#N/A	1.33069	0.976786	1.63541	1.31486	1.48827	1.06405	1.10379	1.40969	1.62052	1.57862	1.76538	1.31463	1.68641	1.56007	1.15404	1.90237	1.28084	#N/A	#N/A	#N/A	#N/A	#N/A	#N/A	#N/A	#N/A	#N/A	#N/A	#N/A	#N/A	28	ENSG00000172965	MIR4435-2HG	lncRNA	MIR4435-2 host gene [Source:HGNC Symbol;Acc:HGNC:35163]
SYTL2	1.77814	1.3564	2.59268	1.94638	2.77839	2.63419	0.929087	#N/A	#N/A	0.637155	#N/A	#N/A	#N/A	#N/A	#N/A	#N/A	#N/A	#N/A	#N/A	#N/A	0.719161	#N/A	#N/A	#N/A	#N/A	#N/A	1.98277	1.49028	2.63998	#N/A	#N/A	#N/A	#N/A	#N/A	2.65368	1.58719	1.80807	2.6699	1.66437	3.11195	3.20949	2.89384	1.47747	1.45503	0.952754	1.61818	0.86478	1.83744	#N/A	0.90151	2.93244	#N/A	#N/A	#N/A	#N/A	#N/A	#N/A	#N/A	#N/A	#N/A	#N/A	#N/A	#N/A	28	ENSG00000137501	SYTL2	protein_coding	synaptotagmin like 2 [Source:HGNC Symbol;Acc:HGNC:15585]
ABO#175164	0.962091	#N/A	#N/A	#N/A	#N/A	#N/A	#N/A	#N/A	#N/A	0.856308	#N/A	#N/A	#N/A	#N/A	#N/A	#N/A	#N/A	#N/A	#N/A	#N/A	#N/A	#N/A	#N/A	#N/A	#N/A	0.745523	2.05453	2.63492	1.49816	#N/A	3.10148	#N/A	3.94333	2.92041	8.05116	0.809695	6.12003	10.5751	5.82867	6.60845	9.24908	6.14208	8.25268	5.80174	6.6208	6.29734	8.22702	7.61443	2.2015	5.9038	6.86466	#N/A	#N/A	#N/A	#N/A	#N/A	#N/A	#N/A	#N/A	#N/A	#N/A	2.59234	1.19866	28	ENSG00000175164	ABO	protein_coding	ABO, alpha 1-3-N-acetylgalactosaminyltransferase and alpha 1-3-galactosyltransferase [Source:HGNC Symbol;Acc:HGNC:79]
CALD1	0.865773	5.45187	#N/A	#N/A	#N/A	#N/A	#N/A	#N/A	#N/A	0.67328	#N/A	#N/A	#N/A	#N/A	#N/A	#N/A	#N/A	#N/A	#N/A	#N/A	#N/A	#N/A	#N/A	#N/A	#N/A	2.31095	3.32647	2.81948	4.21958	4.02173	0.310345	#N/A	#N/A	#N/A	2.83165	2.88073	2.96882	2.80835	2.56448	2.90325	2.87123	3.254	2.30722	2.30026	2.264	2.83992	2.37845	2.50464	1.5271	2.15239	2.67508	#N/A	#N/A	#N/A	#N/A	#N/A	#N/A	#N/A	#N/A	#N/A	#N/A	3.52794	3.71566	28	ENSG00000122786	CALD1	protein_coding	caldesmon 1 [Source:HGNC Symbol;Acc:HGNC:1441]
ELMO1-AS1	0.393791	#N/A	#N/A	#N/A	#N/A	#N/A	#N/A	#N/A	#N/A	1.34142	#N/A	#N/A	#N/A	#N/A	#N/A	#N/A	#N/A	#N/A	#N/A	#N/A	#N/A	#N/A	#N/A	#N/A	#N/A	#N/A	#N/A	#N/A	#N/A	#N/A	1.3331	#N/A	0.943536	0.317493	9.42683	0.576828	4.31676	9.88669	5.34563	6.54989	8.28197	5.67566	5.85959	4.96112	7.56727	5.16126	5.90142	6.50756	1.64889	6.15701	8.11647	1.44797	2.44287	1.21158	#N/A	0.640656	0.517603	#N/A	#N/A	#N/A	1.34722	#N/A	#N/A	28	ENSG00000224101	ELMO1-AS1	lncRNA	ELMO1 antisense RNA 1 [Source:HGNC Symbol;Acc:HGNC:40765]
PHACTR1	1.3318	#N/A	#N/A	#N/A	#N/A	#N/A	#N/A	#N/A	#N/A	0.538373	#N/A	#N/A	#N/A	#N/A	#N/A	#N/A	#N/A	#N/A	#N/A	#N/A	#N/A	#N/A	#N/A	#N/A	#N/A	#N/A	#N/A	#N/A	#N/A	#N/A	1.10052	#N/A	0.71312	1.24372	1.90828	1.90296	2.20801	2.21911	2.12953	2.36414	2.09594	1.66926	2.04804	2.02445	2.07508	2.13458	1.98444	2.01396	1.09468	1.96177	2.5541	1.12277	#N/A	1.09017	1.37518	#N/A	#N/A	#N/A	#N/A	#N/A	0.898825	2.9579	1.32224	28	ENSG00000112137	PHACTR1	protein_coding	phosphatase and actin regulator 1 [Source:HGNC Symbol;Acc:HGNC:20990]
EFCC1	0.468709	#N/A	#N/A	#N/A	#N/A	#N/A	#N/A	#N/A	#N/A	1.29678	#N/A	#N/A	#N/A	#N/A	#N/A	#N/A	#N/A	#N/A	#N/A	#N/A	#N/A	#N/A	#N/A	#N/A	#N/A	0.372865	2.44791	1.43139	2.4854	#N/A	1.33779	#N/A	#N/A	0.420896	6.63869	1.16345	5.97816	7.23589	5.89908	5.72696	7.54102	4.2088	7.8328	5.39797	7.6844	3.38748	6.37444	7.17157	#N/A	6.44402	6.97458	#N/A	1.47715	1.07191	#N/A	#N/A	#N/A	#N/A	#N/A	#N/A	#N/A	1.1259	0.659741	28	ENSG00000114654	EFCC1	protein_coding	EF-hand and coiled-coil domain containing 1 [Source:HGNC Symbol;Acc:HGNC:25692]
GDNF	0.0342999	0.0383662	0.126784	0.0973132	0.0668154	0.128485	#N/A	0.0875174	#N/A	#N/A	#N/A	#N/A	#N/A	0.0819301	0.0444364	0.0445748	0.0187779	0.0375879	0.0156708	0.0346408	0.0157438	#N/A	#N/A	#N/A	0.030647	#N/A	0.158684	0.112848	0.123365	#N/A	0.0576123	#N/A	#N/A	#N/A	#N/A	#N/A	#N/A	#N/A	#N/A	#N/A	#N/A	#N/A	#N/A	#N/A	#N/A	#N/A	#N/A	#N/A	#N/A	#N/A	#N/A	0.168178	0.0648871	#N/A	0.114739	0.0473857	0.07282	#N/A	0.073668	#N/A	#N/A	0.0911482	0.0851069	28	ENSG00000168621	GDNF	protein_coding	glial cell derived neurotrophic factor [Source:HGNC Symbol;Acc:HGNC:4232]
MAP1A	0.0601948	#N/A	0.536161	0.279036	#N/A	0.2008	0.168544	0.352697	0.179488	0.337542	0.116252	#N/A	#N/A	#N/A	#N/A	#N/A	#N/A	#N/A	#N/A	#N/A	#N/A	#N/A	#N/A	#N/A	#N/A	#N/A	0.298047	0.181105	#N/A	#N/A	#N/A	#N/A	#N/A	#N/A	0.299682	0.0971644	0.470286	0.466374	0.329709	0.773202	7.41629	0.280823	0.338076	0.280161	0.285382	0.181556	0.313631	0.473281	#N/A	0.304329	3.98682	#N/A	#N/A	#N/A	#N/A	#N/A	#N/A	#N/A	#N/A	#N/A	#N/A	0.170285	#N/A	28	ENSG00000166963	MAP1A	protein_coding	microtubule associated protein 1A [Source:HGNC Symbol;Acc:HGNC:6835]
LRCH3	0.819875	1.30282	#N/A	#N/A	0.469986	0.930614	0.915256	0.445013	0.943409	0.309002	1.3205	#N/A	#N/A	#N/A	#N/A	#N/A	#N/A	#N/A	#N/A	0.888875	#N/A	#N/A	#N/A	#N/A	#N/A	0.552646	0.577289	1.06391	1.11757	0.878923	0.317304	0.563942	#N/A	#N/A	0.260823	#N/A	#N/A	#N/A	#N/A	#N/A	#N/A	0.462932	0.255376	#N/A	0.381723	0.396562	#N/A	0.235165	#N/A	0.268919	0.27261	#N/A	#N/A	#N/A	0.584219	#N/A	1.71289	#N/A	#N/A	#N/A	#N/A	0.890892	#N/A	28	ENSG00000186001	LRCH3	protein_coding	leucine rich repeats and calponin homology domain containing 3 [Source:HGNC Symbol;Acc:HGNC:28637]
ADCY9	0.821952	1.84506	0.508464	0.785186	0.653466	1.42138	#N/A	0.650534	1.19284	#N/A	#N/A	#N/A	0.542585	1.04521	#N/A	0.420656	#N/A	0.850489	0.745433	2.30365	#N/A	1.15604	#N/A	#N/A	0.709304	#N/A	1.25859	1.45751	1.28694	1.40842	0.640988	#N/A	#N/A	#N/A	#N/A	#N/A	#N/A	#N/A	#N/A	#N/A	#N/A	#N/A	#N/A	#N/A	#N/A	#N/A	#N/A	#N/A	#N/A	#N/A	#N/A	1.06818	#N/A	0.553295	1.661	1.02763	1.79411	2.41432	#N/A	#N/A	#N/A	0.956014	#N/A	28	ENSG00000162104	ADCY9	protein_coding	adenylate cyclase 9 [Source:HGNC Symbol;Acc:HGNC:240]
#257458	0.718239	0.384716	5.38605	5.26531	3.24625	4.11391	3.30261	3.5119	2.27722	#N/A	0.789914	0.295456	1.60388	#N/A	1.01491	#N/A	#N/A	#N/A	#N/A	#N/A	#N/A	#N/A	#N/A	#N/A	#N/A	#N/A	4.82943	3.14425	4.3326	#N/A	#N/A	#N/A	#N/A	#N/A	1.32566	#N/A	#N/A	#N/A	#N/A	#N/A	#N/A	0.717838	#N/A	1.0672	#N/A	#N/A	#N/A	#N/A	1.52521	#N/A	0.710579	1.32735	0.732407	#N/A	2.43643	0.72077	#N/A	#N/A	0.994178	#N/A	#N/A	2.46604	0.914758	28	ENSG00000257458		lncRNA	novel transcript, antisense to ANKS1B
ASB13	0.901474	#N/A	0.778907	#N/A	1.07169	#N/A	#N/A	#N/A	1.62005	1.04273	1.23097	#N/A	#N/A	#N/A	#N/A	#N/A	#N/A	#N/A	#N/A	#N/A	#N/A	#N/A	#N/A	#N/A	#N/A	0.633431	1.19732	#N/A	1.2866	#N/A	#N/A	#N/A	#N/A	#N/A	1.29499	0.896394	0.885657	0.934295	0.87883	0.921431	0.957021	0.780583	0.942206	0.832087	1.34168	0.806704	0.946591	1.00948	0.912625	0.651504	1.09672	#N/A	#N/A	#N/A	#N/A	#N/A	#N/A	#N/A	#N/A	#N/A	#N/A	1.39227	0.97678	28	ENSG00000196372	ASB13	protein_coding	ankyrin repeat and SOCS box containing 13 [Source:HGNC Symbol;Acc:HGNC:19765]
CD44	0.809602	#N/A	2.98905	1.03807	2.39227	2.77121	1.05317	0.943272	1.98516	1.79151	1.27828	1.16317	#N/A	#N/A	#N/A	#N/A	#N/A	#N/A	#N/A	#N/A	#N/A	#N/A	#N/A	#N/A	#N/A	#N/A	#N/A	#N/A	#N/A	#N/A	#N/A	#N/A	#N/A	#N/A	5.17828	6.27363	4.35927	6.84598	5.34088	4.8566	6.96353	4.38788	6.1496	5.56576	5.2296	5.85387	5.15644	6.18295	2.67038	5.76218	4.07183	#N/A	#N/A	#N/A	#N/A	#N/A	#N/A	#N/A	#N/A	#N/A	#N/A	#N/A	#N/A	28	ENSG00000026508	CD44	protein_coding	CD44 molecule (Indian blood group) [Source:HGNC Symbol;Acc:HGNC:1681]
JUP	1.05364	2.05603	#N/A	#N/A	#N/A	#N/A	#N/A	1.95007	#N/A	#N/A	1.35837	1.40896	#N/A	#N/A	1.43885	1.22108	1.44037	#N/A	#N/A	#N/A	#N/A	#N/A	#N/A	1.07483	#N/A	#N/A	2.05957	1.76755	2.38415	1.56652	#N/A	#N/A	#N/A	#N/A	#N/A	#N/A	0.394385	#N/A	#N/A	#N/A	#N/A	0.558232	#N/A	#N/A	#N/A	#N/A	#N/A	#N/A	0.885043	#N/A	0.781289	4.0291	2.66453	2.12778	2.89773	3.24199	5.10494	2.50427	1.33054	#N/A	0.838766	2.12747	2.1323	28	ENSG00000173801	JUP	protein_coding	junction plakoglobin [Source:HGNC Symbol;Acc:HGNC:6207]
KITLG	1.11419	#N/A	#N/A	#N/A	#N/A	#N/A	#N/A	#N/A	#N/A	#N/A	#N/A	#N/A	#N/A	#N/A	#N/A	#N/A	#N/A	#N/A	#N/A	#N/A	#N/A	#N/A	#N/A	#N/A	#N/A	1.15768	2.2244	1.81957	2.31128	0.802184	2.21895	#N/A	2.85665	1.39582	7.389	5.87185	6.16678	6.69498	4.98648	5.58294	8.37526	5.86994	6.7698	4.62557	5.2695	4.59003	4.65139	5.64434	1.89435	5.0282	6.37355	#N/A	#N/A	#N/A	#N/A	#N/A	#N/A	#N/A	#N/A	#N/A	#N/A	3.08529	2.17144	28	ENSG00000049130	KITLG	protein_coding	KIT ligand [Source:HGNC Symbol;Acc:HGNC:6343]
ECM1	0.149848	#N/A	2.31814	0.834707	0.401049	0.397462	0.301629	0.687436	0.357082	1.87779	0.192729	0.0662009	#N/A	#N/A	#N/A	#N/A	#N/A	#N/A	#N/A	#N/A	#N/A	#N/A	#N/A	#N/A	#N/A	#N/A	#N/A	#N/A	#N/A	#N/A	0.489735	#N/A	#N/A	#N/A	1.20405	#N/A	1.8138	1.19262	2.27076	1.33486	1.26604	1.40785	1.79813	1.57533	2.24145	#N/A	1.67586	1.59163	0.304021	2.07786	1.26855	#N/A	#N/A	#N/A	#N/A	#N/A	#N/A	#N/A	#N/A	#N/A	#N/A	0.367517	#N/A	28	ENSG00000143369	ECM1	protein_coding	extracellular matrix protein 1 [Source:HGNC Symbol;Acc:HGNC:3153]
SKIL	0.80092	1.79012	#N/A	#N/A	#N/A	#N/A	0.785569	#N/A	0.734621	#N/A	1.27581	#N/A	0.79363	#N/A	#N/A	#N/A	#N/A	#N/A	#N/A	#N/A	#N/A	#N/A	#N/A	#N/A	#N/A	0.653252	1.94904	1.71585	1.60109	1.28623	0.719996	#N/A	#N/A	#N/A	0.331281	#N/A	0.42487	#N/A	#N/A	#N/A	#N/A	0.670781	#N/A	#N/A	#N/A	#N/A	#N/A	#N/A	0.53928	#N/A	0.623636	1.80272	1.29333	1.60498	2.25025	2.29541	2.87022	2.5508	1.2675	#N/A	0.607338	2.34848	1.46005	28	ENSG00000136603	SKIL	protein_coding	SKI like proto-oncogene [Source:HGNC Symbol;Acc:HGNC:10897]
SLC16A12	0.193097	#N/A	#N/A	1.39321	0.911833	#N/A	0.59818	#N/A	#N/A	#N/A	0.426427	0.124988	#N/A	0.735627	#N/A	#N/A	#N/A	0.325119	#N/A	#N/A	0.08703	#N/A	#N/A	#N/A	#N/A	0.167398	1.07082	#N/A	0.831404	#N/A	#N/A	#N/A	#N/A	#N/A	6.60337	0.550465	4.65691	5.07597	4.41365	3.74045	5.01131	4.39911	6.54367	5.50524	5.07863	1.3034	4.21614	4.59542	#N/A	4.83327	4.44122	#N/A	#N/A	#N/A	#N/A	#N/A	#N/A	#N/A	#N/A	#N/A	#N/A	#N/A	#N/A	28	ENSG00000152779	SLC16A12	protein_coding	solute carrier family 16 member 12 [Source:HGNC Symbol;Acc:HGNC:23094]
HDAC2-AS2	0.994165	#N/A	5.26682	3.52657	3.6698	5.18147	3.77929	2.45614	3.67974	#N/A	0.865501	#N/A	1.2583	1.14069	0.65965	1.30817	#N/A	1.14912	#N/A	#N/A	0.431968	0.977368	#N/A	#N/A	0.883449	#N/A	#N/A	#N/A	#N/A	1.48959	#N/A	#N/A	#N/A	#N/A	#N/A	#N/A	#N/A	#N/A	#N/A	#N/A	#N/A	#N/A	#N/A	#N/A	#N/A	#N/A	#N/A	#N/A	#N/A	#N/A	#N/A	3.4249	1.06144	1.9896	3.21469	1.18515	3.14351	2.63735	2.23416	#N/A	#N/A	3.06455	3.92065	28	ENSG00000228624	HDAC2-AS2	lncRNA	HDAC2 and HS3ST5 antisense RNA 2 [Source:HGNC Symbol;Acc:HGNC:43590]
LINC02233	0.0360311	#N/A	0.0543018	0.0641273	0.0648545	#N/A	#N/A	0.0671369	#N/A	0.0219666	#N/A	#N/A	#N/A	#N/A	0.0283657	#N/A	#N/A	#N/A	#N/A	#N/A	#N/A	#N/A	#N/A	#N/A	#N/A	#N/A	0.101461	#N/A	0.0916128	#N/A	#N/A	#N/A	#N/A	#N/A	0.0901468	#N/A	0.111757	0.0641909	0.0849709	0.0989502	0.919379	0.0756349	2.04619	0.126071	0.0901085	0.0811581	0.119865	0.0972915	#N/A	0.0781363	0.0576781	0.0258018	0.0640603	0.0455067	#N/A	#N/A	#N/A	#N/A	#N/A	#N/A	#N/A	0.0962328	#N/A	28	ENSG00000250488	LINC02233	lncRNA	long intergenic non-protein coding RNA 2233 [Source:HGNC Symbol;Acc:HGNC:53104]
NDRG3	0.954718	#N/A	1.11503	0.935113	1.21885	1.42339	1.21099	0.890104	1.41327	#N/A	#N/A	#N/A	0.639338	0.929383	0.877025	0.532294	#N/A	1.07537	#N/A	2.22566	#N/A	1.23681	#N/A	#N/A	#N/A	#N/A	0.856133	0.826748	1.63251	#N/A	0.675945	#N/A	0.715905	#N/A	#N/A	#N/A	#N/A	#N/A	#N/A	#N/A	#N/A	#N/A	#N/A	#N/A	#N/A	#N/A	#N/A	#N/A	#N/A	#N/A	#N/A	0.845235	#N/A	1.06787	1.00711	1.00303	#N/A	2.67683	0.743578	1.56952	#N/A	#N/A	1.49949	28	ENSG00000101079	NDRG3	protein_coding	NDRG family member 3 [Source:HGNC Symbol;Acc:HGNC:14462]
#286689	0.0661891	#N/A	0.51434	0.231668	0.261453	#N/A	0.135584	0.563107	0.174211	#N/A	#N/A	#N/A	0.30437	0.248023	0.0768051	0.0600346	0.0309693	0.053251	#N/A	#N/A	#N/A	0.0322717	#N/A	#N/A	0.0440702	#N/A	0.290517	0.187214	0.211623	#N/A	0.412734	#N/A	0.0838119	#N/A	#N/A	#N/A	#N/A	#N/A	#N/A	#N/A	#N/A	#N/A	#N/A	#N/A	#N/A	#N/A	#N/A	#N/A	#N/A	#N/A	#N/A	0.318642	0.223121	0.106736	0.172556	0.075434	0.126256	0.157798	0.0948656	#N/A	#N/A	#N/A	#N/A	28	ENSG00000286689		lncRNA	novel transcript
LINC02328	0.955028	1.60413	#N/A	#N/A	#N/A	#N/A	#N/A	#N/A	1.20528	#N/A	#N/A	#N/A	#N/A	3.08815	0.711507	1.7613	#N/A	2.00445	2.35131	3.3052	1.61356	3.20825	#N/A	1.80381	#N/A	#N/A	#N/A	#N/A	#N/A	#N/A	2.39324	1.73027	1.45544	1.00409	#N/A	#N/A	#N/A	#N/A	#N/A	#N/A	#N/A	#N/A	0.894028	#N/A	0.93074	#N/A	#N/A	#N/A	#N/A	1.99215	#N/A	4.31587	1.73561	2.28638	7.13644	3.51366	4.99637	3.72912	1.18155	1.96972	#N/A	#N/A	#N/A	28	ENSG00000258733	LINC02328	lncRNA	long intergenic non-protein coding RNA 2328 [Source:HGNC Symbol;Acc:HGNC:53248]
ARHGAP29	0.686373	2.87441	#N/A	#N/A	#N/A	#N/A	#N/A	#N/A	#N/A	#N/A	#N/A	#N/A	#N/A	#N/A	#N/A	#N/A	#N/A	#N/A	#N/A	#N/A	#N/A	#N/A	#N/A	#N/A	#N/A	1.42317	3.59634	2.10879	3.56831	1.98321	0.326184	#N/A	0.775472	0.500205	1.01913	1.20115	1.3784	1.01314	1.19263	1.30037	1.06445	0.763707	0.858971	0.939694	1.03885	0.9828	0.779212	0.912546	#N/A	0.957967	1.00687	#N/A	#N/A	#N/A	#N/A	#N/A	#N/A	#N/A	#N/A	#N/A	#N/A	2.81137	2.90749	28	ENSG00000137962	ARHGAP29	protein_coding	Rho GTPase activating protein 29 [Source:HGNC Symbol;Acc:HGNC:30207]
HGF	0.0498905	#N/A	0.979618	#N/A	0.202349	0.155784	0.137302	#N/A	0.172272	0.24485	#N/A	#N/A	#N/A	#N/A	#N/A	#N/A	#N/A	#N/A	#N/A	#N/A	#N/A	#N/A	#N/A	#N/A	#N/A	#N/A	#N/A	#N/A	#N/A	#N/A	0.244072	0.0349997	0.0693575	0.031446	0.603841	#N/A	0.314064	3.99482	5.12176	4.5426	0.367831	0.280027	0.536067	0.358331	0.431089	0.17554	3.35056	1.63555	#N/A	4.27304	5.00707	#N/A	#N/A	#N/A	#N/A	#N/A	#N/A	#N/A	#N/A	#N/A	#N/A	0.114248	0.100039	28	ENSG00000019991	HGF	protein_coding	hepatocyte growth factor [Source:HGNC Symbol;Acc:HGNC:4893]
ADAMTS9-AS2	#N/A	4.68506	#N/A	#N/A	#N/A	#N/A	#N/A	#N/A	#N/A	0.49704	#N/A	#N/A	#N/A	#N/A	1.45967	#N/A	#N/A	#N/A	#N/A	#N/A	0.568235	#N/A	#N/A	#N/A	#N/A	2.22462	3.94984	3.26434	4.03845	3.94796	#N/A	#N/A	#N/A	#N/A	2.35175	2.31747	1.61872	2.17434	1.66791	1.75888	1.76164	1.58696	1.51422	2.46423	1.91193	2.13289	1.69505	1.54611	0.745182	1.63101	1.86148	#N/A	#N/A	#N/A	#N/A	#N/A	#N/A	#N/A	#N/A	#N/A	#N/A	4.31476	4.46499	28	ENSG00000241684	ADAMTS9-AS2	lncRNA	ADAMTS9 antisense RNA 2 [Source:HGNC Symbol;Acc:HGNC:42435]
NFIB	#N/A	3.31014	#N/A	#N/A	#N/A	#N/A	#N/A	#N/A	#N/A	0.531336	#N/A	#N/A	#N/A	#N/A	#N/A	#N/A	#N/A	#N/A	#N/A	#N/A	#N/A	#N/A	#N/A	#N/A	#N/A	1.79238	4.11773	4.15867	3.90444	4.04403	#N/A	#N/A	#N/A	#N/A	1.07484	0.889569	1.10533	1.05754	1.23125	1.14041	1.00322	1.01348	0.984474	1.13924	1.08948	1.34909	0.993539	1.04932	0.986894	1.09791	0.932865	#N/A	#N/A	#N/A	#N/A	#N/A	0.848725	#N/A	#N/A	#N/A	0.454806	4.47965	4.44817	28	ENSG00000147862	NFIB	protein_coding	nuclear factor I B [Source:HGNC Symbol;Acc:HGNC:7785]
STARD13	#N/A	3.79225	#N/A	#N/A	#N/A	#N/A	0.653101	#N/A	#N/A	0.694084	#N/A	#N/A	#N/A	#N/A	#N/A	#N/A	#N/A	#N/A	#N/A	#N/A	#N/A	#N/A	#N/A	#N/A	#N/A	#N/A	#N/A	#N/A	0.618359	#N/A	0.932797	#N/A	0.898912	0.952683	1.37343	2.22802	1.35619	1.3516	1.84661	1.20935	1.17157	1.08657	1.83463	1.76811	1.83758	1.37786	1.68739	1.47502	1.86382	1.82307	1.21087	#N/A	#N/A	#N/A	#N/A	#N/A	1.20227	#N/A	#N/A	#N/A	0.644895	4.49155	4.08686	28	ENSG00000133121	STARD13	protein_coding	StAR related lipid transfer domain containing 13 [Source:HGNC Symbol;Acc:HGNC:19164]
TTC28	#N/A	2.49589	#N/A	#N/A	#N/A	#N/A	#N/A	#N/A	#N/A	0.312782	#N/A	#N/A	#N/A	#N/A	#N/A	#N/A	#N/A	#N/A	#N/A	#N/A	#N/A	#N/A	#N/A	#N/A	#N/A	1.42327	1.14026	2.21859	3.82886	#N/A	#N/A	#N/A	#N/A	#N/A	1.14709	1.05118	0.801313	1.09871	0.916938	1.12018	1.15387	1.13804	0.814638	1.01425	0.87324	1.0528	0.715641	0.881871	1.28484	0.705261	1.29149	#N/A	#N/A	#N/A	0.796437	#N/A	1.47761	#N/A	#N/A	#N/A	0.464141	4.02689	4.40545	28	ENSG00000100154	TTC28	protein_coding	tetratricopeptide repeat domain 28 [Source:HGNC Symbol;Acc:HGNC:29179]
ZFHX4	#N/A	4.12706	7.94985	4.82214	4.8308	5.47488	4.02251	4.1152	4.80535	0.356061	3.6706	0.975863	2.5107	#N/A	#N/A	#N/A	#N/A	#N/A	#N/A	#N/A	#N/A	#N/A	#N/A	#N/A	#N/A	#N/A	5.75031	4.4277	4.73592	5.77067	#N/A	#N/A	#N/A	#N/A	#N/A	#N/A	#N/A	#N/A	#N/A	#N/A	#N/A	#N/A	#N/A	0.325024	#N/A	#N/A	#N/A	#N/A	#N/A	#N/A	#N/A	4.99772	3.34608	2.86255	5.43909	3.64275	4.79908	4.89884	3.4742	#N/A	0.999892	6.93376	7.79293	28	ENSG00000091656	ZFHX4	protein_coding	zinc finger homeobox 4 [Source:HGNC Symbol;Acc:HGNC:30939]
CTTN#085733	#N/A	5.46596	#N/A	#N/A	#N/A	#N/A	#N/A	#N/A	#N/A	0.547587	0.838981	#N/A	#N/A	#N/A	#N/A	#N/A	#N/A	#N/A	#N/A	#N/A	#N/A	#N/A	#N/A	#N/A	#N/A	1.17243	3.34605	2.73237	3.93892	1.71254	#N/A	#N/A	#N/A	#N/A	0.979708	1.64752	1.31044	1.07736	1.09696	0.962659	0.98164	0.80049	1.00729	1.22228	0.988469	1.17265	1.13927	1.19649	2.1783	1.16543	0.776414	#N/A	#N/A	#N/A	#N/A	#N/A	1.22445	#N/A	#N/A	#N/A	#N/A	5.17825	4.99362	28	ENSG00000085733	CTTN	protein_coding	cortactin [Source:HGNC Symbol;Acc:HGNC:3338]
DACH1	#N/A	3.66937	#N/A	#N/A	#N/A	#N/A	#N/A	#N/A	#N/A	#N/A	#N/A	#N/A	#N/A	#N/A	1.2346	0.903426	0.738365	#N/A	#N/A	#N/A	0.604705	#N/A	#N/A	#N/A	#N/A	1.1985	1.6952	1.20137	1.44575	#N/A	#N/A	#N/A	0.570888	#N/A	3.65724	2.77034	3.31192	4.4285	3.4271	3.13216	4.41511	2.83675	4.33555	3.70654	3.89136	3.49955	3.39538	3.65122	#N/A	3.30862	4.40698	#N/A	#N/A	#N/A	#N/A	#N/A	#N/A	#N/A	#N/A	#N/A	#N/A	3.26424	3.05073	28	ENSG00000276644	DACH1	protein_coding	dachshund family transcription factor 1 [Source:HGNC Symbol;Acc:HGNC:2663]
DAB2IP	#N/A	3.9332	#N/A	#N/A	#N/A	#N/A	#N/A	#N/A	#N/A	#N/A	#N/A	#N/A	#N/A	4.38013	3.46669	3.11059	1.68769	4.20691	2.83449	6.4824	3.52038	3.85911	#N/A	2.66008	1.37695	#N/A	2.8754	2.21633	2.91212	1.49585	1.2688	#N/A	0.859323	#N/A	#N/A	#N/A	#N/A	#N/A	#N/A	#N/A	#N/A	#N/A	#N/A	#N/A	#N/A	#N/A	#N/A	#N/A	#N/A	#N/A	#N/A	2.05187	0.49019	0.877511	2.31715	0.705126	1.52695	2.364	#N/A	1.91639	#N/A	2.93143	2.27902	28	ENSG00000136848	DAB2IP	protein_coding	DAB2 interacting protein [Source:HGNC Symbol;Acc:HGNC:17294]
#230490	#N/A	3.50149	#N/A	#N/A	#N/A	#N/A	#N/A	0.719265	#N/A	#N/A	1.00097	#N/A	#N/A	1.19926	#N/A	0.71161	#N/A	1.20229	#N/A	2.30714	#N/A	1.79738	#N/A	1.1089	0.878132	#N/A	2.85545	2.76972	2.96505	#N/A	1.65784	1.08313	1.23401	1.11297	#N/A	#N/A	#N/A	#N/A	#N/A	#N/A	#N/A	#N/A	#N/A	#N/A	#N/A	#N/A	#N/A	#N/A	#N/A	#N/A	#N/A	3.22772	2.03294	2.63604	3.06446	2.28624	3.13902	2.63861	1.29796	5.31591	#N/A	3.2759	3.11384	28	ENSG00000230490		lncRNA	novel transcript
WDFY3	#N/A	2.04319	0.297745	#N/A	0.682037	0.618678	0.549142	0.411049	0.932853	0.374424	1.40092	#N/A	#N/A	#N/A	#N/A	#N/A	#N/A	#N/A	#N/A	#N/A	#N/A	#N/A	#N/A	#N/A	#N/A	#N/A	#N/A	#N/A	#N/A	#N/A	#N/A	#N/A	#N/A	#N/A	0.645304	0.996669	0.558576	0.611261	0.755011	0.585727	0.576442	0.737722	0.644881	0.705539	0.700003	0.608319	0.593437	0.604796	#N/A	0.781264	0.469403	#N/A	#N/A	#N/A	#N/A	#N/A	0.771515	#N/A	#N/A	#N/A	#N/A	4.69032	3.33341	28	ENSG00000163625	WDFY3	protein_coding	WD repeat and FYVE domain containing 3 [Source:HGNC Symbol;Acc:HGNC:20751]
SYNPO2	#N/A	3.36816	6.07059	3.76666	5.13307	7.95563	2.76862	2.32862	3.28025	#N/A	1.34902	#N/A	#N/A	3.81517	1.50531	1.80126	#N/A	3.12368	3.1206	4.05874	2.61162	1.97243	#N/A	0.939499	1.23269	#N/A	3.04491	3.71489	3.79577	#N/A	1.61369	0.814756	0.74411	#N/A	#N/A	#N/A	#N/A	#N/A	#N/A	#N/A	#N/A	#N/A	#N/A	#N/A	#N/A	#N/A	#N/A	#N/A	#N/A	#N/A	#N/A	#N/A	#N/A	#N/A	1.15076	#N/A	#N/A	#N/A	#N/A	#N/A	#N/A	3.02959	6.41215	28	ENSG00000172403	SYNPO2	protein_coding	synaptopodin 2 [Source:HGNC Symbol;Acc:HGNC:17732]
AOPEP	#N/A	1.4882	0.29397	#N/A	0.432911	1.17636	0.670725	#N/A	1.07907	#N/A	0.988816	#N/A	#N/A	1.54203	0.905563	0.825056	#N/A	1.73477	1.1187	2.5842	1.19852	1.45349	#N/A	0.929006	0.862377	#N/A	1.4166	1.63964	1.96001	1.05367	#N/A	#N/A	#N/A	#N/A	#N/A	#N/A	#N/A	#N/A	#N/A	#N/A	#N/A	#N/A	#N/A	#N/A	#N/A	#N/A	#N/A	#N/A	#N/A	#N/A	#N/A	0.397873	#N/A	#N/A	1.00695	0.792552	1.11984	1.05154	#N/A	#N/A	#N/A	1.98244	1.82144	28	ENSG00000148120	AOPEP	protein_coding	aminopeptidase O (putative) [Source:HGNC Symbol;Acc:HGNC:1361]
LRMDA	#N/A	1.78305	#N/A	#N/A	#N/A	#N/A	#N/A	#N/A	#N/A	#N/A	#N/A	#N/A	#N/A	#N/A	#N/A	#N/A	#N/A	#N/A	#N/A	#N/A	#N/A	#N/A	#N/A	#N/A	#N/A	#N/A	#N/A	#N/A	#N/A	#N/A	1.44413	#N/A	1.45113	1.60594	3.29075	3.3051	3.37168	3.98281	4.41847	3.76205	3.38498	1.43352	4.90588	4.12852	4.6998	2.84163	3.86268	3.98903	0.925045	4.57037	2.63106	0.55573	#N/A	#N/A	0.927387	0.745591	0.932093	#N/A	#N/A	#N/A	0.910765	3.79862	2.24406	28	ENSG00000148655	LRMDA	protein_coding	leucine rich melanocyte differentiation associated [Source:HGNC Symbol;Acc:HGNC:23405]
RILPL1	#N/A	2.4581	0.769598	1.00711	0.878118	1.5025	#N/A	0.572306	1.09899	#N/A	0.840468	#N/A	#N/A	1.3757	0.931613	0.882444	0.643401	1.1423	#N/A	2.90746	0.971877	1.40103	#N/A	#N/A	#N/A	#N/A	1.27321	1.94738	2.63156	#N/A	0.418798	#N/A	#N/A	#N/A	#N/A	#N/A	#N/A	#N/A	#N/A	#N/A	#N/A	#N/A	#N/A	#N/A	#N/A	#N/A	#N/A	#N/A	#N/A	#N/A	#N/A	1.10903	#N/A	#N/A	1.75029	1.19573	1.79398	2.44769	0.888311	#N/A	#N/A	2.32954	2.3186	28	ENSG00000188026	RILPL1	protein_coding	Rab interacting lysosomal protein like 1 [Source:HGNC Symbol;Acc:HGNC:26814]
LDB2	#N/A	1.75037	#N/A	#N/A	#N/A	#N/A	#N/A	#N/A	#N/A	#N/A	#N/A	#N/A	#N/A	#N/A	#N/A	#N/A	#N/A	#N/A	#N/A	#N/A	#N/A	#N/A	#N/A	#N/A	#N/A	2.30164	2.48632	1.23982	2.37967	3.01043	1.26125	#N/A	0.954536	0.793457	6.32231	3.67979	4.09517	6.28196	3.78186	4.38562	6.72623	6.54853	5.12103	4.36453	4.96451	5.2672	4.36276	5.56502	0.830254	3.64322	5.36727	#N/A	#N/A	#N/A	#N/A	#N/A	#N/A	#N/A	#N/A	#N/A	#N/A	2.52855	0.891919	28	ENSG00000169744	LDB2	protein_coding	LIM domain binding 2 [Source:HGNC Symbol;Acc:HGNC:6533]
#287299	#N/A	3.3425	#N/A	0.716433	#N/A	1.31507	#N/A	0.959798	#N/A	0.875178	1.51041	#N/A	0.822952	#N/A	#N/A	#N/A	#N/A	#N/A	#N/A	#N/A	#N/A	#N/A	#N/A	#N/A	#N/A	#N/A	0.742323	0.980545	2.71118	#N/A	#N/A	#N/A	#N/A	#N/A	1.52965	#N/A	1.35478	1.2594	0.921866	1.1358	1.03205	1.09491	0.906606	1.51617	0.971608	1.37685	1.07554	1.10024	#N/A	1.0372	0.936457	#N/A	#N/A	#N/A	#N/A	#N/A	#N/A	#N/A	0.931217	#N/A	#N/A	3.02703	3.3555	28	ENSG00000287299		lncRNA	novel transcript, antisense to SPATS2L
ANKRD10	#N/A	1.35211	#N/A	0.439812	0.456018	0.727747	0.711646	0.395547	1.16907	#N/A	1.40408	#N/A	0.48638	#N/A	0.464474	0.392369	0.519146	0.379071	#N/A	0.816268	0.582892	#N/A	#N/A	#N/A	0.576542	#N/A	0.963169	0.945654	1.19836	#N/A	#N/A	#N/A	#N/A	#N/A	#N/A	#N/A	#N/A	#N/A	#N/A	#N/A	#N/A	#N/A	#N/A	#N/A	#N/A	#N/A	#N/A	#N/A	0.474562	#N/A	#N/A	#N/A	0.437792	#N/A	0.437313	0.695189	1.68688	0.825359	0.840467	#N/A	#N/A	1.8169	1.88377	28	ENSG00000088448	ANKRD10	protein_coding	ankyrin repeat domain 10 [Source:HGNC Symbol;Acc:HGNC:20265]
SPTLC3	#N/A	0.690542	#N/A	#N/A	#N/A	#N/A	#N/A	#N/A	#N/A	1.29401	#N/A	#N/A	#N/A	#N/A	#N/A	#N/A	#N/A	#N/A	#N/A	#N/A	#N/A	#N/A	#N/A	#N/A	#N/A	#N/A	#N/A	#N/A	1.61489	#N/A	#N/A	#N/A	#N/A	#N/A	6.18412	1.96646	5.64527	6.51738	5.73242	5.44171	6.73378	6.17984	7.31177	8.62384	8.53095	6.24028	5.7785	8.11382	1.14495	7.2037	7.11474	2.52295	1.34732	#N/A	2.10673	0.724463	#N/A	#N/A	#N/A	0.260626	4.66278	4.00582	0.902152	28	ENSG00000172296	SPTLC3	protein_coding	serine palmitoyltransferase long chain base subunit 3 [Source:HGNC Symbol;Acc:HGNC:16253]
KANK2	#N/A	2.53809	#N/A	#N/A	#N/A	#N/A	0.926769	1.17674	#N/A	1.59685	#N/A	1.00903	#N/A	#N/A	#N/A	#N/A	#N/A	#N/A	#N/A	#N/A	#N/A	#N/A	#N/A	#N/A	#N/A	1.83965	0.870957	1.60193	3.25331	#N/A	#N/A	#N/A	#N/A	#N/A	3.2798	3.82512	4.15888	4.26528	4.90312	4.64676	3.93687	3.16508	5.23658	3.82525	4.02625	3.28386	3.63896	4.22218	1.95608	4.77094	3.76391	#N/A	#N/A	#N/A	#N/A	#N/A	#N/A	#N/A	#N/A	#N/A	#N/A	5.73231	3.82208	28	ENSG00000197256	KANK2	protein_coding	KN motif and ankyrin repeat domains 2 [Source:HGNC Symbol;Acc:HGNC:29300]
PRKD1	#N/A	2.16583	#N/A	#N/A	#N/A	#N/A	#N/A	#N/A	#N/A	#N/A	#N/A	#N/A	#N/A	#N/A	#N/A	#N/A	#N/A	#N/A	#N/A	#N/A	#N/A	#N/A	#N/A	#N/A	#N/A	1.99004	3.51967	2.59521	5.35707	1.37089	#N/A	#N/A	#N/A	#N/A	3.49266	3.45623	2.87655	3.81977	3.96041	3.49609	3.65896	2.05585	3.7079	3.27029	3.09442	2.03107	3.06802	3.53281	1.13899	3.44378	2.28441	#N/A	0.504663	#N/A	0.95014	#N/A	1.30538	#N/A	#N/A	#N/A	#N/A	3.03879	2.86014	28	ENSG00000184304	PRKD1	protein_coding	protein kinase D1 [Source:HGNC Symbol;Acc:HGNC:9407]
TMEM135	#N/A	1.48827	0.326705	#N/A	0.59446	0.879188	#N/A	#N/A	1.10495	#N/A	1.05879	#N/A	#N/A	#N/A	#N/A	#N/A	#N/A	#N/A	#N/A	#N/A	#N/A	#N/A	#N/A	#N/A	#N/A	0.996258	0.897269	1.39076	1.88969	#N/A	#N/A	#N/A	#N/A	0.495809	0.503212	#N/A	0.463519	0.58192	0.573447	0.516188	0.465758	#N/A	0.551005	0.460357	0.505848	0.565463	0.479479	0.581951	0.658315	0.717825	0.716985	#N/A	#N/A	#N/A	#N/A	#N/A	1.22904	#N/A	#N/A	#N/A	#N/A	0.955079	#N/A	28	ENSG00000166575	TMEM135	protein_coding	transmembrane protein 135 [Source:HGNC Symbol;Acc:HGNC:26167]
PDLIM7	#N/A	1.53531	4.35001	3.39005	3.3319	3.27954	3.48363	1.79324	3.21101	#N/A	1.9896	#N/A	#N/A	4.65367	1.73882	1.83297	#N/A	4.01153	0.160489	1.23743	0.666483	3.53882	#N/A	0.10669	0.894102	#N/A	3.79898	3.57869	4.82969	#N/A	2.70569	1.60026	1.8117	#N/A	#N/A	#N/A	#N/A	#N/A	#N/A	#N/A	#N/A	#N/A	#N/A	#N/A	#N/A	#N/A	#N/A	#N/A	#N/A	#N/A	#N/A	#N/A	#N/A	#N/A	1.14896	#N/A	#N/A	#N/A	#N/A	#N/A	#N/A	3.08555	4.46083	28	ENSG00000196923	PDLIM7	protein_coding	PDZ and LIM domain 7 [Source:HGNC Symbol;Acc:HGNC:22958]
COPB2-DT	#N/A	2.0297	1.13971	0.882859	1.04576	1.61263	0.941209	0.833615	0.931086	#N/A	1.49976	#N/A	0.73895	0.44776	1.1486	0.883246	#N/A	1.12442	#N/A	1.09446	#N/A	#N/A	#N/A	#N/A	#N/A	#N/A	1.09858	0.734624	0.590531	#N/A	#N/A	#N/A	#N/A	#N/A	#N/A	#N/A	#N/A	#N/A	#N/A	#N/A	#N/A	#N/A	#N/A	#N/A	#N/A	#N/A	#N/A	#N/A	#N/A	#N/A	#N/A	0.533849	0.586927	0.810031	0.797944	#N/A	1.28855	1.15975	0.772609	1.15689	#N/A	2.97456	2.71267	28	ENSG00000248932	COPB2-DT	lncRNA	COPB2 divergent transcript [Source:HGNC Symbol;Acc:HGNC:55579]
MCU	#N/A	1.39695	0.551977	0.601114	0.927259	1.27382	0.780405	0.384969	1.31136	#N/A	1.08964	#N/A	#N/A	1.87614	1.15918	1.27158	0.912091	1.78265	1.1264	2.83181	1.41075	1.67025	#N/A	1.29025	0.452286	#N/A	0.878345	1.101	1.31112	#N/A	0.975999	#N/A	0.769055	#N/A	#N/A	#N/A	#N/A	#N/A	#N/A	#N/A	#N/A	#N/A	#N/A	#N/A	#N/A	#N/A	#N/A	#N/A	#N/A	#N/A	#N/A	#N/A	#N/A	#N/A	#N/A	#N/A	1.745	#N/A	#N/A	#N/A	#N/A	1.29179	1.49237	28	ENSG00000156026	MCU	protein_coding	mitochondrial calcium uniporter [Source:HGNC Symbol;Acc:HGNC:23526]
FAM214A	#N/A	1.22501	0.453292	0.359352	0.565304	1.10136	0.867483	0.846175	1.40395	#N/A	0.903992	#N/A	0.709178	0.381204	0.691839	#N/A	#N/A	0.403015	#N/A	1.56591	#N/A	#N/A	#N/A	#N/A	0.829012	#N/A	1.4966	1.35341	1.38934	#N/A	#N/A	#N/A	#N/A	#N/A	#N/A	#N/A	#N/A	#N/A	#N/A	#N/A	#N/A	#N/A	#N/A	#N/A	#N/A	#N/A	#N/A	#N/A	#N/A	#N/A	#N/A	1.26682	0.824711	1.24924	2.08917	1.19542	2.74541	2.04325	0.736027	#N/A	#N/A	0.56255	0.882033	28	ENSG00000047346	FAM214A	protein_coding	family with sequence similarity 214 member A [Source:HGNC Symbol;Acc:HGNC:25609]
#273118	#N/A	1.821	3.22729	2.5778	3.88078	4.78916	3.36345	3.1167	3.16891	#N/A	1.27453	#N/A	1.34338	2.32582	2.19759	1.22055	#N/A	1.31883	#N/A	1.42344	1.15892	0.95295	#N/A	#N/A	#N/A	#N/A	0.873589	1.97669	2.19693	#N/A	#N/A	#N/A	#N/A	#N/A	#N/A	#N/A	#N/A	#N/A	#N/A	#N/A	#N/A	#N/A	#N/A	#N/A	#N/A	#N/A	#N/A	#N/A	#N/A	#N/A	#N/A	3.9225	1.61475	2.73823	4.50323	1.77231	3.5799	4.45037	2.76895	#N/A	#N/A	#N/A	#N/A	28	ENSG00000273118		lncRNA	novel transcript, sense overlapping IKZF2
MAGI3	#N/A	1.41406	#N/A	#N/A	#N/A	#N/A	#N/A	#N/A	#N/A	0.941678	#N/A	0.776288	#N/A	#N/A	#N/A	#N/A	#N/A	#N/A	#N/A	#N/A	#N/A	#N/A	#N/A	#N/A	#N/A	1.48431	0.984699	2.35544	2.68422	#N/A	0.398672	#N/A	#N/A	1.07753	1.66561	2.21188	1.66805	1.67715	1.7809	1.7424	1.59486	1.60139	1.62039	1.79162	1.76217	1.75526	1.38252	1.65929	0.786503	1.62571	1.61681	#N/A	#N/A	#N/A	#N/A	#N/A	#N/A	#N/A	#N/A	#N/A	#N/A	2.0167	3.03027	28	ENSG00000081026	MAGI3	protein_coding	membrane associated guanylate kinase, WW and PDZ domain containing 3 [Source:HGNC Symbol;Acc:HGNC:29647]
MINDY4	#N/A	2.1968	#N/A	0.725855	#N/A	#N/A	#N/A	#N/A	#N/A	0.785625	#N/A	#N/A	#N/A	#N/A	#N/A	#N/A	#N/A	#N/A	#N/A	#N/A	#N/A	#N/A	#N/A	#N/A	#N/A	1.88456	3.16833	3.64338	3.81005	1.46899	1.12222	#N/A	0.837977	#N/A	2.45434	2.01463	1.65597	2.32444	1.61824	2.5559	2.76613	2.74217	1.4296	1.36414	1.20123	1.38087	1.00045	1.72574	#N/A	1.182	2.81833	#N/A	#N/A	#N/A	#N/A	#N/A	#N/A	#N/A	#N/A	#N/A	#N/A	2.5863	4.36207	28	ENSG00000106125	MINDY4	protein_coding	MINDY lysine 48 deubiquitinase 4 [Source:HGNC Symbol;Acc:HGNC:21916]
#251600	#N/A	2.1177	3.08049	1.25621	2.82146	4.54867	2.68196	1.74485	3.21474	#N/A	1.25295	#N/A	1.39695	#N/A	#N/A	#N/A	#N/A	#N/A	#N/A	1.92744	#N/A	#N/A	#N/A	#N/A	0.886197	#N/A	3.78812	2.9444	2.71271	#N/A	1.74649	1.4032	0.863526	#N/A	#N/A	#N/A	#N/A	#N/A	#N/A	#N/A	#N/A	#N/A	#N/A	#N/A	#N/A	#N/A	#N/A	#N/A	#N/A	0.632839	#N/A	2.12611	1.68494	1.54632	2.97363	1.85685	4.26411	2.4076	1.67594	#N/A	#N/A	#N/A	1.32129	28	ENSG00000251600		lncRNA	novel transcript, antisense to GYPA
EVI5	#N/A	1.0295	0.608456	#N/A	0.870366	1.0638	0.980534	0.575391	1.17735	0.476152	1.9012	#N/A	#N/A	#N/A	#N/A	#N/A	#N/A	#N/A	#N/A	#N/A	#N/A	#N/A	#N/A	#N/A	#N/A	#N/A	#N/A	#N/A	#N/A	#N/A	#N/A	#N/A	#N/A	#N/A	0.488993	1.06257	0.531161	0.482774	0.481441	0.532418	0.51511	0.57543	0.40762	0.509542	0.551613	0.839573	0.363074	0.57123	#N/A	0.483923	0.463149	#N/A	#N/A	#N/A	#N/A	#N/A	1.02529	#N/A	#N/A	#N/A	#N/A	4.02846	2.23809	28	ENSG00000067208	EVI5	protein_coding	ecotropic viral integration site 5 [Source:HGNC Symbol;Acc:HGNC:3501]
TNKS1BP1	#N/A	1.6181	0.708184	#N/A	0.669611	1.02853	#N/A	#N/A	#N/A	1.24925	#N/A	#N/A	#N/A	#N/A	#N/A	#N/A	#N/A	#N/A	#N/A	#N/A	#N/A	#N/A	#N/A	#N/A	#N/A	1.38247	4.02574	2.99637	4.44308	#N/A	#N/A	#N/A	#N/A	#N/A	2.91618	2.62878	2.51334	2.81039	2.19442	3.27958	3.41214	3.40651	1.85932	2.0521	1.93156	2.15006	1.55507	2.22227	2.62025	1.69841	3.69019	#N/A	#N/A	#N/A	#N/A	#N/A	#N/A	#N/A	#N/A	#N/A	#N/A	4.1768	3.81804	28	ENSG00000149115	TNKS1BP1	protein_coding	tankyrase 1 binding protein 1 [Source:HGNC Symbol;Acc:HGNC:19081]
LGALS3	#N/A	1.75893	#N/A	#N/A	#N/A	#N/A	#N/A	#N/A	#N/A	0.821527	#N/A	#N/A	#N/A	#N/A	#N/A	#N/A	#N/A	#N/A	#N/A	#N/A	#N/A	#N/A	#N/A	#N/A	#N/A	1.8248	1.68563	1.64827	1.03356	#N/A	1.05018	#N/A	1.29292	1.15069	11.8696	6.96134	11.9739	12.3437	8.27458	8.4328	15.3499	9.1502	11.6615	8.89075	10.2559	8.48091	9.36873	12.3874	4.09045	10.0799	8.90224	#N/A	#N/A	#N/A	#N/A	#N/A	#N/A	#N/A	#N/A	#N/A	#N/A	2.23901	1.46661	28	ENSG00000131981	LGALS3	protein_coding	galectin 3 [Source:HGNC Symbol;Acc:HGNC:6563]
SEM1	#N/A	1.46303	1.53707	0.630478	1.60402	1.33995	1.53767	1.12492	2.14176	#N/A	2.84205	0.977329	#N/A	#N/A	#N/A	#N/A	#N/A	#N/A	#N/A	#N/A	#N/A	#N/A	#N/A	#N/A	#N/A	#N/A	1.04154	0.891587	1.70869	#N/A	#N/A	#N/A	#N/A	#N/A	#N/A	0.984941	0.784077	#N/A	0.73763	#N/A	#N/A	0.434868	0.340736	0.480402	#N/A	#N/A	#N/A	0.36014	#N/A	0.485465	#N/A	0.440411	#N/A	#N/A	1.08754	#N/A	1.91174	1.97245	0.634487	#N/A	#N/A	1.90206	1.79045	28	ENSG00000127922	SEM1	protein_coding	SEM1 26S proteasome subunit [Source:HGNC Symbol;Acc:HGNC:10845]
SLC22A4	#N/A	0.661822	3.87466	2.19739	1.94198	4.65839	3.07829	1.47718	2.07229	#N/A	#N/A	#N/A	0.965725	1.26651	0.754865	1.06599	#N/A	1.12398	#N/A	#N/A	#N/A	#N/A	#N/A	#N/A	0.528286	#N/A	2.55113	1.15271	2.08852	#N/A	#N/A	#N/A	#N/A	#N/A	#N/A	#N/A	#N/A	#N/A	#N/A	#N/A	#N/A	#N/A	#N/A	#N/A	#N/A	#N/A	#N/A	#N/A	#N/A	#N/A	#N/A	2.52182	1.78737	3.52488	3.07585	1.01287	0.830424	1.69153	1.87137	0.261351	#N/A	2.56285	1.08927	28	ENSG00000197208	SLC22A4	protein_coding	solute carrier family 22 member 4 [Source:HGNC Symbol;Acc:HGNC:10968]
SRSF11	#N/A	0.924462	0.399937	0.559079	0.790502	0.636381	0.77166	#N/A	0.955043	0.322071	1.41688	#N/A	#N/A	#N/A	#N/A	#N/A	#N/A	#N/A	#N/A	#N/A	#N/A	#N/A	#N/A	#N/A	#N/A	#N/A	#N/A	0.500581	0.527885	#N/A	#N/A	#N/A	#N/A	#N/A	0.330076	#N/A	0.286688	0.348055	0.227829	0.314286	0.339632	0.519605	0.215012	#N/A	0.315502	0.556467	0.322673	0.381698	1.03611	0.250062	0.278104	#N/A	#N/A	#N/A	#N/A	#N/A	1.11472	0.56161	#N/A	#N/A	#N/A	#N/A	#N/A	28	ENSG00000116754	SRSF11	protein_coding	serine and arginine rich splicing factor 11 [Source:HGNC Symbol;Acc:HGNC:10782]
RASSF8-AS1	#N/A	1.71053	1.72714	1.52095	1.41114	2.78427	1.35564	1.36756	1.45598	#N/A	1.57543	#N/A	0.953645	#N/A	#N/A	#N/A	#N/A	#N/A	#N/A	1.11946	1.08553	#N/A	#N/A	#N/A	1.20607	#N/A	2.50149	1.75629	3.2874	#N/A	0.652873	1.19491	#N/A	#N/A	#N/A	#N/A	#N/A	#N/A	#N/A	#N/A	#N/A	#N/A	#N/A	#N/A	#N/A	#N/A	#N/A	#N/A	#N/A	#N/A	#N/A	2.63479	1.17093	1.5848	2.66585	2.08388	1.54898	3.3698	1.08846	#N/A	#N/A	3.07259	2.62125	28	ENSG00000246695	RASSF8-AS1	lncRNA	RASSF8 antisense RNA 1 [Source:HGNC Symbol;Acc:HGNC:48637]
MLH3	#N/A	1.60693	0.798499	0.717222	1.08968	1.1588	#N/A	0.521882	1.40105	0.447867	0.876962	#N/A	#N/A	#N/A	#N/A	#N/A	#N/A	#N/A	#N/A	#N/A	#N/A	#N/A	#N/A	#N/A	#N/A	#N/A	0.982537	1.10786	1.04151	#N/A	#N/A	#N/A	#N/A	#N/A	0.579254	#N/A	0.426635	0.540309	0.531456	0.489001	0.530995	0.666874	0.394901	0.473565	0.590345	#N/A	0.373703	0.508338	#N/A	0.446988	0.526144	#N/A	#N/A	#N/A	#N/A	#N/A	1.83749	#N/A	#N/A	#N/A	#N/A	1.25994	#N/A	28	ENSG00000119684	MLH3	protein_coding	mutL homolog 3 [Source:HGNC Symbol;Acc:HGNC:7128]
FAU	#N/A	0.0368688	0.0354826	#N/A	0.0161616	#N/A	#N/A	#N/A	#N/A	#N/A	#N/A	#N/A	#N/A	0.0169229	0.0177677	0.00716589	#N/A	0.00934841	#N/A	#N/A	0.0064517	#N/A	#N/A	#N/A	#N/A	#N/A	0.0515989	0.0122171	0.0448497	#N/A	#N/A	#N/A	#N/A	#N/A	0.0765351	#N/A	0.0528836	0.081395	#N/A	#N/A	0.0742007	0.0712405	0.0847798	0.0735802	0.0612521	0.0420098	0.0697359	0.0800358	0.0363297	0.0663719	0.0719544	0.0201101	#N/A	#N/A	#N/A	#N/A	#N/A	#N/A	#N/A	#N/A	#N/A	0.0485983	0.0466461	28	ENSG00000149806	FAU	protein_coding	FAU ubiquitin like and ribosomal protein S30 fusion [Source:HGNC Symbol;Acc:HGNC:3597]
HIF3A	#N/A	1.55333	#N/A	#N/A	#N/A	#N/A	#N/A	#N/A	#N/A	#N/A	#N/A	#N/A	#N/A	#N/A	#N/A	#N/A	#N/A	#N/A	#N/A	#N/A	#N/A	#N/A	#N/A	#N/A	#N/A	2.56785	3.16197	2.03388	2.53778	#N/A	#N/A	#N/A	#N/A	#N/A	5.72532	5.61181	4.82739	6.52796	4.55828	5.00684	6.84247	4.60226	7.01884	5.20112	5.20816	6.14921	6.1408	6.8233	2.36485	5.54801	5.3043	2.05785	#N/A	#N/A	3.02293	1.96564	#N/A	#N/A	#N/A	#N/A	1.27853	2.81961	3.21313	28	ENSG00000124440	HIF3A	protein_coding	hypoxia inducible factor 3 subunit alpha [Source:HGNC Symbol;Acc:HGNC:15825]
SH3GLB1	#N/A	1.16343	0.547078	#N/A	#N/A	0.786754	#N/A	0.506336	2.40655	#N/A	2.25678	1.0074	0.743833	0.752189	0.819285	0.712679	#N/A	0.824312	#N/A	2.65183	#N/A	1.34225	#N/A	1.23654	0.808585	#N/A	0.553017	#N/A	#N/A	#N/A	#N/A	#N/A	#N/A	#N/A	#N/A	#N/A	#N/A	#N/A	#N/A	#N/A	#N/A	#N/A	#N/A	#N/A	#N/A	#N/A	#N/A	#N/A	#N/A	#N/A	#N/A	2.25321	0.850303	1.15037	2.36963	2.47647	3.60407	3.01715	1.55958	1.3449	#N/A	0.703845	0.970957	28	ENSG00000097033	SH3GLB1	protein_coding	SH3 domain containing GRB2 like, endophilin B1 [Source:HGNC Symbol;Acc:HGNC:10833]
NDFIP2	#N/A	1.76177	2.06558	1.22766	1.72647	2.17773	2.06624	1.53872	2.21513	#N/A	1.59468	#N/A	1.46128	0.672118	#N/A	1.11259	#N/A	#N/A	#N/A	0.921175	#N/A	1.06627	#N/A	#N/A	1.10613	#N/A	2.17804	2.77059	2.59533	#N/A	0.709839	#N/A	#N/A	#N/A	#N/A	#N/A	#N/A	#N/A	#N/A	#N/A	#N/A	#N/A	#N/A	#N/A	#N/A	#N/A	#N/A	#N/A	#N/A	#N/A	#N/A	1.1436	1.14198	1.23331	1.32547	#N/A	1.62467	2.15124	1.55692	#N/A	#N/A	2.42215	1.73714	28	ENSG00000102471	NDFIP2	protein_coding	Nedd4 family interacting protein 2 [Source:HGNC Symbol;Acc:HGNC:18537]
COPZ2	#N/A	0.121024	4.83804	0.733937	0.467519	0.385521	0.30093	1.75227	0.325586	#N/A	0.173787	0.0625832	0.252195	#N/A	#N/A	#N/A	#N/A	#N/A	#N/A	#N/A	#N/A	#N/A	#N/A	#N/A	#N/A	#N/A	0.43604	0.259987	0.351769	#N/A	0.519738	#N/A	#N/A	#N/A	#N/A	#N/A	0.70557	#N/A	#N/A	#N/A	#N/A	#N/A	#N/A	#N/A	#N/A	#N/A	#N/A	#N/A	0.534814	#N/A	#N/A	5.94068	0.867626	0.184687	0.219698	0.12771	0.136904	0.2135	0.217074	#N/A	0.241011	0.210264	0.20362	28	ENSG00000005243	COPZ2	protein_coding	COPI coat complex subunit zeta 2 [Source:HGNC Symbol;Acc:HGNC:19356]
#253116	#N/A	0.693099	4.68994	3.56239	5.65402	5.21357	2.95276	3.37655	4.76105	1.25057	2.0601	#N/A	1.38333	#N/A	#N/A	#N/A	#N/A	#N/A	#N/A	#N/A	#N/A	#N/A	#N/A	#N/A	#N/A	#N/A	3.11279	2.03116	3.011	#N/A	#N/A	#N/A	#N/A	#N/A	#N/A	#N/A	1.0438	0.698645	0.958631	0.737991	#N/A	#N/A	0.795661	0.755125	0.85955	#N/A	0.611657	0.660481	#N/A	1.29989	#N/A	#N/A	#N/A	1.12233	#N/A	#N/A	0.839278	#N/A	#N/A	#N/A	#N/A	2.26076	2.61914	28	ENSG00000253116		lncRNA	novel transcript
#285090	#N/A	0.141119	1.34761	#N/A	#N/A	0.317067	#N/A	0.961835	#N/A	1.1543	0.189689	#N/A	#N/A	#N/A	#N/A	#N/A	#N/A	#N/A	#N/A	#N/A	#N/A	#N/A	#N/A	#N/A	#N/A	0.0945647	0.526426	0.32862	0.325006	#N/A	#N/A	#N/A	#N/A	#N/A	0.464136	#N/A	4.76461	7.79606	7.84716	6.47697	7.6038	0.655242	6.72098	5.35247	3.74892	0.383695	7.12443	7.80943	0.264988	5.39323	7.86755	#N/A	#N/A	#N/A	#N/A	#N/A	#N/A	#N/A	#N/A	#N/A	#N/A	0.259544	0.241205	28	ENSG00000285090		lncRNA	COL1A2 antisense RNA 1
SFXN5	#N/A	1.59477	1.10152	1.07943	1.15213	2.13284	1.7124	1.32968	1.93429	#N/A	#N/A	#N/A	1.20749	0.83953	0.833108	1.1614	#N/A	0.615275	#N/A	1.68362	0.999353	0.839772	#N/A	#N/A	0.838511	#N/A	0.58628	#N/A	#N/A	#N/A	1.02472	#N/A	#N/A	#N/A	#N/A	#N/A	#N/A	#N/A	#N/A	#N/A	#N/A	#N/A	#N/A	#N/A	#N/A	#N/A	#N/A	#N/A	#N/A	#N/A	#N/A	1.42206	1.11653	0.876777	2.5801	2.12372	3.23244	3.04255	1.36709	#N/A	#N/A	1.14596	#N/A	28	ENSG00000144040	SFXN5	protein_coding	sideroflexin 5 [Source:HGNC Symbol;Acc:HGNC:16073]
#274265	#N/A	1.2437	6.04236	2.73265	4.09133	5.25019	3.98306	3.42162	2.9331	0.373043	3.23045	1.36012	1.56072	#N/A	#N/A	#N/A	#N/A	#N/A	#N/A	0.955314	#N/A	#N/A	#N/A	0.88129	#N/A	#N/A	1.20136	1.124	1.29417	#N/A	#N/A	#N/A	#N/A	#N/A	#N/A	#N/A	0.328405	#N/A	#N/A	#N/A	#N/A	#N/A	#N/A	#N/A	#N/A	#N/A	#N/A	#N/A	#N/A	#N/A	#N/A	1.28029	1.04982	1.07253	1.88831	1.32738	2.58718	2.27884	1.81067	2.63086	0.656477	#N/A	#N/A	28	ENSG00000274265		lncRNA	novel transcript
SMARCA1	#N/A	1.53386	2.1088	0.975151	2.08302	1.88102	2.04651	1.53052	1.92642	0.495234	2.28548	0.99933	0.865474	#N/A	#N/A	#N/A	#N/A	#N/A	#N/A	#N/A	#N/A	#N/A	#N/A	#N/A	#N/A	#N/A	3.23393	3.09723	3.60898	#N/A	#N/A	#N/A	#N/A	#N/A	0.402547	1.16238	0.506107	0.467508	0.74441	0.902803	0.603464	0.597805	#N/A	#N/A	#N/A	#N/A	#N/A	0.401901	#N/A	#N/A	0.738037	#N/A	#N/A	#N/A	#N/A	#N/A	1.91023	#N/A	#N/A	#N/A	#N/A	4.29097	4.03701	28	ENSG00000102038	SMARCA1	protein_coding	SWI/SNF related, matrix associated, actin dependent regulator of chromatin, subfamily a, member 1 [Source:HGNC Symbol;Acc:HGNC:11097]
HSF4	#N/A	0.282869	3.93068	3.65941	2.45717	0.76528	1.1031	1.74123	0.820124	#N/A	0.44777	#N/A	1.92703	2.4866	1.55839	1.53232	#N/A	1.6119	#N/A	0.173142	0.11144	0.124686	#N/A	#N/A	#N/A	#N/A	#N/A	1.20407	1.39913	#N/A	0.709909	#N/A	#N/A	#N/A	#N/A	#N/A	#N/A	#N/A	#N/A	#N/A	#N/A	#N/A	#N/A	#N/A	#N/A	#N/A	#N/A	#N/A	#N/A	#N/A	#N/A	3.71942	#N/A	0.750935	0.610345	0.307472	#N/A	0.641455	0.520402	#N/A	#N/A	0.835995	0.576213	28	ENSG00000102878	HSF4	protein_coding	heat shock transcription factor 4 [Source:HGNC Symbol;Acc:HGNC:5227]
STAMBPL1	#N/A	1.12829	2.70041	2.56652	4.39885	4.76771	1.54696	1.57666	2.46793	2.67126	1.56088	3.11959	#N/A	#N/A	#N/A	#N/A	#N/A	#N/A	#N/A	#N/A	#N/A	#N/A	#N/A	#N/A	#N/A	#N/A	#N/A	#N/A	#N/A	#N/A	#N/A	#N/A	#N/A	#N/A	7.53417	5.92831	7.44877	7.4949	7.03657	7.88358	8.70608	7.86782	7.89308	5.69047	7.60594	8.14518	8.59597	7.04058	3.97542	6.9866	6.41965	#N/A	#N/A	#N/A	#N/A	#N/A	#N/A	#N/A	#N/A	#N/A	#N/A	#N/A	#N/A	28	ENSG00000138134	STAMBPL1	protein_coding	STAM binding protein like 1 [Source:HGNC Symbol;Acc:HGNC:24105]
REEP1	#N/A	0.331159	3.91491	1.3453	2.15784	3.34443	1.4118	1.63891	#N/A	#N/A	#N/A	#N/A	#N/A	6.79773	3.23024	6.11149	1.64789	5.24751	0.120679	0.297331	0.140565	0.22071	#N/A	#N/A	0.304179	#N/A	3.51672	1.23753	2.42957	#N/A	1.69428	0.347154	0.74482	#N/A	#N/A	#N/A	#N/A	#N/A	#N/A	#N/A	#N/A	#N/A	#N/A	#N/A	#N/A	#N/A	#N/A	#N/A	#N/A	#N/A	#N/A	2.92517	#N/A	#N/A	1.37899	0.494999	#N/A	1.4822	#N/A	#N/A	#N/A	1.41931	#N/A	28	ENSG00000068615	REEP1	protein_coding	receptor accessory protein 1 [Source:HGNC Symbol;Acc:HGNC:25786]
CKMT2-AS1	#N/A	1.381	#N/A	#N/A	#N/A	#N/A	0.891698	0.74571	0.762851	#N/A	#N/A	#N/A	0.623651	0.996424	0.86522	0.943303	#N/A	0.799892	0.688483	0.933264	0.738109	0.977728	#N/A	#N/A	1.19681	#N/A	0.952368	1.28344	1.13221	2.41608	0.408658	#N/A	0.562754	#N/A	#N/A	#N/A	#N/A	#N/A	#N/A	#N/A	#N/A	#N/A	#N/A	#N/A	#N/A	#N/A	#N/A	#N/A	#N/A	#N/A	#N/A	0.882978	0.988955	1.41365	0.910709	1.08271	2.76032	2.08804	#N/A	#N/A	#N/A	#N/A	2.0591	28	ENSG00000247572	CKMT2-AS1	lncRNA	CKMT2 antisense RNA 1 [Source:HGNC Symbol;Acc:HGNC:48997]
PLGRKT	#N/A	1.38711	3.10541	1.2615	3.31847	3.7371	2.29726	0.991823	2.59536	#N/A	4.2999	#N/A	1.03715	1.09179	1.03827	0.842965	#N/A	0.845705	0.657035	#N/A	1.06967	0.921511	#N/A	#N/A	#N/A	#N/A	#N/A	0.961048	0.916163	#N/A	#N/A	#N/A	0.975646	#N/A	#N/A	#N/A	#N/A	#N/A	#N/A	#N/A	#N/A	#N/A	#N/A	#N/A	#N/A	#N/A	#N/A	#N/A	#N/A	#N/A	#N/A	0.926883	0.710874	1.0562	1.55835	1.21967	1.37874	4.17302	1.61431	#N/A	#N/A	#N/A	#N/A	28	ENSG00000107020	PLGRKT	protein_coding	plasminogen receptor with a C-terminal lysine [Source:HGNC Symbol;Acc:HGNC:23633]
ZBED5-AS1	#N/A	0.99179	2.20499	1.66718	2.22295	1.89499	2.64452	1.49973	2.11596	#N/A	1.27741	#N/A	0.825898	1.07317	1.15861	1.24744	#N/A	#N/A	0.525855	#N/A	#N/A	#N/A	#N/A	#N/A	1.08915	#N/A	1.12599	1.13949	1.16858	#N/A	#N/A	#N/A	#N/A	#N/A	#N/A	#N/A	#N/A	#N/A	#N/A	#N/A	#N/A	#N/A	#N/A	#N/A	#N/A	#N/A	#N/A	#N/A	#N/A	#N/A	#N/A	1.79192	1.35426	1.35762	2.0448	1.06315	1.28148	5.12345	2.53043	#N/A	#N/A	1.59857	2.77635	28	ENSG00000247271	ZBED5-AS1	lncRNA	ZBED5 antisense RNA 1 [Source:HGNC Symbol;Acc:HGNC:48646]
DDAH2#213722	#N/A	0.945246	1.24381	#N/A	1.1554	#N/A	2.08907	#N/A	#N/A	3.00785	1.05047	0.670322	#N/A	#N/A	#N/A	#N/A	#N/A	#N/A	#N/A	#N/A	#N/A	#N/A	#N/A	#N/A	#N/A	1.38781	#N/A	#N/A	1.5965	#N/A	#N/A	#N/A	#N/A	#N/A	10.4943	4.14201	8.63445	11.0198	7.40977	10.75	10.8017	7.28503	11.1754	9.40255	8.97116	6.77304	9.35075	10.9537	3.96514	10.8424	8.04727	#N/A	#N/A	#N/A	#N/A	#N/A	#N/A	#N/A	#N/A	#N/A	#N/A	2.15467	1.88057	28	ENSG00000213722	DDAH2	protein_coding	dimethylarginine dimethylaminohydrolase 2 [Source:HGNC Symbol;Acc:HGNC:2716]
RNF215	#N/A	1.2248	1.30931	1.02075	1.4161	1.03868	0.955998	1.23891	2.30021	0.610596	1.37499	#N/A	#N/A	0.50192	#N/A	#N/A	0.89742	0.810076	#N/A	#N/A	#N/A	#N/A	#N/A	#N/A	#N/A	#N/A	0.817113	1.32731	1.69334	#N/A	#N/A	#N/A	#N/A	#N/A	0.528459	1.47957	#N/A	0.556614	#N/A	0.450998	0.495384	0.567061	#N/A	0.490594	#N/A	#N/A	#N/A	#N/A	0.94233	#N/A	0.451859	#N/A	#N/A	#N/A	#N/A	#N/A	1.15136	#N/A	#N/A	#N/A	#N/A	2.86369	1.65782	28	ENSG00000099999	RNF215	protein_coding	ring finger protein 215 [Source:HGNC Symbol;Acc:HGNC:33434]
NECTIN3-AS1	#N/A	0.188689	1.3998	1.34219	#N/A	0.529755	#N/A	1.47884	0.413321	0.58948	#N/A	#N/A	0.573867	#N/A	#N/A	#N/A	#N/A	#N/A	#N/A	#N/A	#N/A	#N/A	#N/A	#N/A	#N/A	0.167872	1.17942	0.49253	0.511681	#N/A	#N/A	#N/A	#N/A	#N/A	1.73748	#N/A	0.890726	1.77969	1.07264	1.661	1.96222	1.71298	1.05853	1.74135	1.02271	0.730029	#N/A	1.09779	#N/A	#N/A	1.53225	#N/A	#N/A	#N/A	0.571058	#N/A	#N/A	0.433707	#N/A	#N/A	#N/A	#N/A	0.277705	28	ENSG00000242242	NECTIN3-AS1	lncRNA	NECTIN3 antisense RNA 1 [Source:HGNC Symbol;Acc:HGNC:40813]
OXR1-AS1	#N/A	0.21214	2.18172	1.70197	2.35105	1.84222	1.45364	1.09674	0.799556	1.09653	0.556201	#N/A	#N/A	#N/A	#N/A	#N/A	#N/A	#N/A	#N/A	#N/A	#N/A	#N/A	#N/A	#N/A	#N/A	#N/A	#N/A	#N/A	1.20913	#N/A	1.47319	0.200233	0.951561	#N/A	1.03947	#N/A	#N/A	1.0535	0.761383	0.959576	0.911199	0.954463	0.720121	0.800008	1.1474	#N/A	0.704738	0.885205	#N/A	0.94798	1.27747	#N/A	#N/A	#N/A	#N/A	#N/A	#N/A	#N/A	#N/A	#N/A	#N/A	0.804709	#N/A	28	ENSG00000253582	OXR1-AS1	lncRNA	OXR1 antisense RNA 1 [Source:HGNC Symbol;Acc:HGNC:55533]
UQCC1	#N/A	1.0644	1.13616	0.758525	1.19489	1.82735	1.34252	0.855391	1.96732	#N/A	1.34613	#N/A	0.564591	0.46686	0.409882	0.432876	#N/A	0.572608	0.622885	0.83787	#N/A	1.34123	#N/A	#N/A	#N/A	#N/A	0.584845	0.92409	0.776683	#N/A	#N/A	#N/A	#N/A	#N/A	#N/A	#N/A	#N/A	#N/A	#N/A	#N/A	#N/A	#N/A	#N/A	#N/A	#N/A	#N/A	#N/A	#N/A	#N/A	#N/A	#N/A	#N/A	0.477236	0.829649	0.594663	0.705298	3.30198	1.68464	1.02132	#N/A	#N/A	#N/A	1.32633	28	ENSG00000101019	UQCC1	protein_coding	ubiquinol-cytochrome c reductase complex assembly factor 1 [Source:HGNC Symbol;Acc:HGNC:15891]
PNISR	#N/A	0.693574	0.985687	0.871277	0.917239	1.23014	1.03892	0.673634	1.53217	#N/A	2.13077	0.810757	0.63119	#N/A	0.343988	#N/A	#N/A	#N/A	#N/A	#N/A	#N/A	#N/A	#N/A	#N/A	#N/A	#N/A	0.861141	0.746003	1.03773	0.831402	#N/A	#N/A	#N/A	#N/A	#N/A	#N/A	#N/A	#N/A	#N/A	#N/A	#N/A	0.300946	#N/A	#N/A	#N/A	#N/A	#N/A	#N/A	0.926816	#N/A	#N/A	0.389822	0.325909	#N/A	0.453316	0.764377	1.98092	0.816743	0.769604	0.822186	#N/A	0.943225	0.993192	28	ENSG00000132424	PNISR	protein_coding	PNN interacting serine and arginine rich protein [Source:HGNC Symbol;Acc:HGNC:21222]
AFG3L2	#N/A	1.09075	2.79605	1.36129	2.30615	3.25045	2.01833	1.28483	2.5792	#N/A	2.28963	#N/A	0.899554	1.17828	0.600101	1.03642	#N/A	0.948128	0.870828	3.33588	#N/A	2.01556	#N/A	#N/A	0.881105	#N/A	0.758189	#N/A	0.823835	#N/A	#N/A	#N/A	#N/A	#N/A	#N/A	#N/A	#N/A	#N/A	#N/A	#N/A	#N/A	#N/A	#N/A	#N/A	#N/A	#N/A	#N/A	#N/A	#N/A	#N/A	#N/A	1.13312	#N/A	0.875604	1.4684	1.8345	2.34909	3.07205	#N/A	#N/A	#N/A	1.37119	1.18355	28	ENSG00000141385	AFG3L2	protein_coding	AFG3 like matrix AAA peptidase subunit 2 [Source:HGNC Symbol;Acc:HGNC:315]
SMC5-DT	#N/A	1.27762	2.65887	2.26818	1.54384	2.90764	2.3134	1.50641	2.15832	0.745301	1.42422	#N/A	0.705419	#N/A	#N/A	#N/A	#N/A	#N/A	#N/A	#N/A	#N/A	#N/A	#N/A	#N/A	#N/A	#N/A	#N/A	#N/A	#N/A	#N/A	#N/A	#N/A	0.674276	#N/A	1.07288	#N/A	0.849623	1.24654	1.41562	1.1123	0.93444	#N/A	1.23749	1.28965	1.31603	#N/A	0.956802	1.0254	#N/A	1.33439	0.894203	#N/A	#N/A	#N/A	#N/A	#N/A	1.62145	#N/A	#N/A	#N/A	#N/A	4.08824	1.55259	28	ENSG00000268364	SMC5-DT	lncRNA	SMC5 divergent transcript [Source:HGNC Symbol;Acc:HGNC:48718]
KEAP1	#N/A	0.0857854	0.242398	0.195804	0.197244	0.195634	0.164018	0.209283	#N/A	#N/A	0.123667	#N/A	0.104409	0.319766	0.09304	0.0531311	0.0252809	0.0409459	#N/A	#N/A	0.0256315	#N/A	#N/A	#N/A	#N/A	#N/A	0.190977	0.144491	0.190618	#N/A	0.302578	#N/A	0.0551823	#N/A	#N/A	#N/A	#N/A	#N/A	#N/A	#N/A	#N/A	#N/A	#N/A	#N/A	#N/A	#N/A	#N/A	#N/A	#N/A	#N/A	#N/A	0.293115	0.142154	0.0839605	0.148607	#N/A	0.123558	#N/A	0.1125	#N/A	#N/A	0.200392	0.165449	28	ENSG00000079999	KEAP1	protein_coding	kelch like ECH associated protein 1 [Source:HGNC Symbol;Acc:HGNC:23177]
SYNC	#N/A	1.2321	2.80538	1.6774	1.71174	2.17974	1.43641	1.78097	2.86911	#N/A	4.09889	1.34572	2.1263	#N/A	0.736023	0.735965	#N/A	#N/A	#N/A	1.37105	0.91055	#N/A	#N/A	#N/A	#N/A	#N/A	1.72056	1.1716	1.69078	#N/A	#N/A	#N/A	#N/A	#N/A	#N/A	#N/A	#N/A	#N/A	#N/A	#N/A	#N/A	#N/A	#N/A	#N/A	#N/A	#N/A	#N/A	#N/A	#N/A	#N/A	#N/A	2.85134	1.24626	1.31731	2.72463	3.11031	2.9147	3.84733	2.27968	#N/A	#N/A	0.986769	2.06283	28	ENSG00000162520	SYNC	protein_coding	syncoilin, intermediate filament protein [Source:HGNC Symbol;Acc:HGNC:28897]
CDKN1C#129757	#N/A	0.74343	#N/A	#N/A	#N/A	#N/A	#N/A	#N/A	#N/A	#N/A	#N/A	#N/A	#N/A	#N/A	#N/A	#N/A	#N/A	#N/A	#N/A	#N/A	#N/A	#N/A	#N/A	#N/A	#N/A	2.98084	2.8283	1.66512	#N/A	0.710914	#N/A	#N/A	#N/A	#N/A	6.5466	5.19646	7.0127	7.96019	6.65235	5.58864	9.25921	9.51554	9.3035	7.05738	6.23179	4.41382	8.64854	8.01586	2.51119	10.6027	7.30175	1.11952	0.785855	#N/A	#N/A	0.545449	0.787027	#N/A	#N/A	#N/A	0.968084	#N/A	1.38017	28	ENSG00000129757	CDKN1C	protein_coding	cyclin dependent kinase inhibitor 1C [Source:HGNC Symbol;Acc:HGNC:1786]
AVIL	#N/A	1.39152	1.03736	0.578435	#N/A	1.79983	1.97125	0.970911	1.26935	#N/A	1.08995	#N/A	1.15032	0.929685	#N/A	0.740597	#N/A	#N/A	#N/A	3.09816	#N/A	1.08565	#N/A	#N/A	1.07123	#N/A	0.724936	1.03976	1.99756	#N/A	0.644988	#N/A	#N/A	#N/A	#N/A	#N/A	#N/A	#N/A	#N/A	#N/A	#N/A	#N/A	#N/A	#N/A	#N/A	#N/A	#N/A	#N/A	#N/A	#N/A	#N/A	1.43666	0.97712	1.32965	2.27831	1.90325	1.86532	2.34781	1.36427	#N/A	#N/A	1.89104	2.38898	28	ENSG00000135407	AVIL	protein_coding	advillin [Source:HGNC Symbol;Acc:HGNC:14188]
UBE2E2	#N/A	#N/A	3.30363	2.1983	3.59104	5.14253	2.85019	1.29435	2.69787	#N/A	2.01902	#N/A	0.784225	0.554958	0.436606	0.307654	#N/A	0.56331	#N/A	0.969382	0.794623	#N/A	#N/A	#N/A	0.837321	#N/A	#N/A	#N/A	#N/A	2.42926	1.04246	1.09738	0.923745	#N/A	#N/A	#N/A	#N/A	#N/A	#N/A	#N/A	#N/A	#N/A	#N/A	#N/A	#N/A	#N/A	#N/A	#N/A	#N/A	#N/A	#N/A	#N/A	0.383203	#N/A	0.531707	0.754164	2.72201	0.828545	0.531914	#N/A	#N/A	3.53981	3.13105	28	ENSG00000182247	UBE2E2	protein_coding	ubiquitin conjugating enzyme E2 E2 [Source:HGNC Symbol;Acc:HGNC:12478]
SDHD	#N/A	#N/A	6.00011	3.16605	4.0226	4.21918	2.92243	2.77444	2.66443	#N/A	4.2234	#N/A	1.35645	2.33702	1.41027	1.92618	#N/A	2.18926	0.578158	1.45755	1.66048	0.689659	#N/A	0.202697	0.856521	#N/A	#N/A	0.89835	#N/A	#N/A	0.868394	#N/A	#N/A	#N/A	#N/A	#N/A	#N/A	#N/A	#N/A	#N/A	#N/A	#N/A	#N/A	#N/A	#N/A	#N/A	#N/A	#N/A	#N/A	#N/A	#N/A	#N/A	#N/A	#N/A	1.46559	1.94469	1.91657	2.95211	1.015	#N/A	#N/A	1.05331	4.32442	28	ENSG00000204370	SDHD	protein_coding	succinate dehydrogenase complex subunit D [Source:HGNC Symbol;Acc:HGNC:10683]
PCCB	#N/A	#N/A	4.49049	2.05284	2.65141	4.24134	2.65139	2.10907	3.4894	#N/A	4.90904	#N/A	1.59699	1.12525	0.998978	0.906855	#N/A	#N/A	#N/A	2.17458	#N/A	#N/A	#N/A	#N/A	1.48024	#N/A	1.72672	2.82611	1.26468	#N/A	#N/A	#N/A	#N/A	#N/A	#N/A	#N/A	#N/A	#N/A	#N/A	#N/A	#N/A	#N/A	#N/A	#N/A	#N/A	#N/A	#N/A	#N/A	#N/A	#N/A	#N/A	2.62946	1.48727	1.03044	3.12022	2.34167	2.39876	6.34908	3.00714	1.9782	#N/A	1.05235	1.17859	28	ENSG00000114054	PCCB	protein_coding	propionyl-CoA carboxylase subunit beta [Source:HGNC Symbol;Acc:HGNC:8654]
SLC22A5	#N/A	#N/A	4.48601	3.34243	2.57479	3.70482	3.00248	2.2295	2.33732	#N/A	2.18454	#N/A	1.499	1.8887	1.39773	1.13067	#N/A	1.72289	#N/A	1.20995	0.595361	0.566714	#N/A	#N/A	2.1508	#N/A	4.03857	2.62517	2.88367	#N/A	#N/A	#N/A	#N/A	#N/A	#N/A	#N/A	#N/A	#N/A	#N/A	#N/A	#N/A	#N/A	#N/A	#N/A	#N/A	#N/A	#N/A	#N/A	#N/A	#N/A	#N/A	3.60289	1.49646	2.62438	3.21392	1.71152	#N/A	3.92249	3.79221	#N/A	#N/A	2.26638	#N/A	28	ENSG00000197375	SLC22A5	protein_coding	solute carrier family 22 member 5 [Source:HGNC Symbol;Acc:HGNC:10969]
APOE	#N/A	#N/A	0.281139	0.617521	0.39792	0.218778	0.272105	0.767046	0.358747	0.960454	#N/A	0.0666847	0.559641	#N/A	#N/A	#N/A	#N/A	#N/A	#N/A	#N/A	#N/A	#N/A	#N/A	#N/A	#N/A	#N/A	0.420547	#N/A	#N/A	#N/A	#N/A	#N/A	#N/A	#N/A	0.973931	#N/A	4.52056	0.431488	5.35687	4.34747	8.43888	0.898077	7.67265	3.89044	0.901262	0.498485	6.30088	0.672217	#N/A	5.08025	4.75758	1.57698	#N/A	#N/A	#N/A	#N/A	#N/A	0.239671	#N/A	#N/A	#N/A	#N/A	#N/A	28	ENSG00000130203	APOE	protein_coding	apolipoprotein E [Source:HGNC Symbol;Acc:HGNC:613]
CEP20#133393	#N/A	#N/A	3.65541	2.35582	3.28126	5.98232	2.45617	2.07633	2.51354	#N/A	3.7179	#N/A	1.33794	0.773439	#N/A	0.73641	#N/A	#N/A	#N/A	2.99511	#N/A	1.74884	#N/A	#N/A	1.59536	#N/A	1.17342	0.990292	#N/A	#N/A	0.634095	1.16842	#N/A	#N/A	#N/A	#N/A	#N/A	#N/A	#N/A	#N/A	#N/A	#N/A	#N/A	#N/A	#N/A	#N/A	#N/A	#N/A	#N/A	#N/A	#N/A	3.02441	1.621	1.25907	4.20803	3.00189	1.17731	3.63864	2.82366	#N/A	#N/A	1.48939	1.39881	28	ENSG00000133393	CEP20	protein_coding	centrosomal protein 20 [Source:HGNC Symbol;Acc:HGNC:26435]
NOTCH2NLC	#N/A	#N/A	4.03591	2.30853	4.14807	5.0851	2.48776	2.3693	4.60461	0.855453	1.61618	#N/A	1.10137	#N/A	#N/A	#N/A	#N/A	#N/A	#N/A	#N/A	#N/A	#N/A	#N/A	#N/A	#N/A	#N/A	#N/A	#N/A	#N/A	#N/A	#N/A	#N/A	#N/A	#N/A	1.1163	1.30474	0.83579	1.0592	1.04242	1.20646	1.2473	1.60879	0.973212	1.13409	0.74945	1.0167	1.01678	0.943719	1.79663	0.99469	1.28324	#N/A	#N/A	#N/A	#N/A	#N/A	1.14689	#N/A	#N/A	#N/A	#N/A	#N/A	#N/A	28	ENSG00000286219	NOTCH2NLC	protein_coding	notch 2 N-terminal like C [Source:HGNC Symbol;Acc:HGNC:53924]
NRDC	#N/A	#N/A	1.35472	0.857779	1.16114	2.33096	1.41018	0.78984	2.69389	#N/A	2.23261	0.786411	0.82918	0.321699	0.349254	0.436841	#N/A	#N/A	#N/A	1.40286	#N/A	0.755749	#N/A	#N/A	#N/A	#N/A	0.411296	0.504039	0.633001	#N/A	#N/A	#N/A	#N/A	#N/A	#N/A	#N/A	#N/A	#N/A	#N/A	#N/A	#N/A	#N/A	#N/A	#N/A	#N/A	#N/A	#N/A	#N/A	#N/A	#N/A	#N/A	0.949857	0.353698	0.986213	1.58311	1.3436	2.27821	2.28586	1.16013	0.920699	#N/A	#N/A	0.674222	28	ENSG00000078618	NRDC	protein_coding	nardilysin convertase [Source:HGNC Symbol;Acc:HGNC:7995]
SPOP	#N/A	#N/A	1.02467	0.820226	0.725402	1.53304	0.999915	0.837627	1.69015	#N/A	1.27133	#N/A	0.549619	0.674693	0.702295	0.471191	#N/A	0.514986	0.822524	2.15225	0.8634	0.841105	#N/A	1.31657	1.02024	#N/A	#N/A	#N/A	#N/A	#N/A	0.656891	#N/A	#N/A	#N/A	#N/A	#N/A	#N/A	#N/A	#N/A	#N/A	#N/A	#N/A	#N/A	#N/A	#N/A	#N/A	#N/A	#N/A	#N/A	#N/A	#N/A	0.681022	#N/A	#N/A	1.50702	0.998151	1.43264	1.57777	1.14088	#N/A	#N/A	0.936518	1.1433	28	ENSG00000121067	SPOP	protein_coding	speckle type BTB/POZ protein [Source:HGNC Symbol;Acc:HGNC:11254]
CDKL1	#N/A	#N/A	0.630341	1.11548	0.811889	1.02264	#N/A	1.4351	0.869545	0.503177	1.80092	#N/A	#N/A	#N/A	#N/A	#N/A	#N/A	#N/A	#N/A	#N/A	#N/A	#N/A	#N/A	#N/A	#N/A	0.929574	1.56886	1.58835	1.56856	#N/A	#N/A	#N/A	#N/A	#N/A	0.963845	1.22303	1.12967	0.927276	0.856154	1.07381	1.028	1.07315	0.970962	0.952624	1.16949	1.0585	0.895752	1.02153	#N/A	1.0218	1.06285	#N/A	#N/A	#N/A	#N/A	#N/A	#N/A	#N/A	#N/A	#N/A	#N/A	#N/A	#N/A	28	ENSG00000100490	CDKL1	protein_coding	cyclin dependent kinase like 1 [Source:HGNC Symbol;Acc:HGNC:1781]
SERP2	#N/A	#N/A	2.01427	1.20067	0.403533	0.410628	0.271092	0.626513	0.331685	2.52673	#N/A	#N/A	#N/A	#N/A	#N/A	#N/A	#N/A	#N/A	#N/A	#N/A	#N/A	#N/A	#N/A	#N/A	#N/A	#N/A	0.749438	0.392695	0.338799	#N/A	#N/A	#N/A	#N/A	#N/A	4.09681	#N/A	4.10406	5.48608	4.57065	4.1863	4.57333	1.81164	4.99245	5.3168	3.11755	1.31561	3.79045	3.91954	#N/A	3.92133	4.71443	#N/A	#N/A	#N/A	#N/A	#N/A	#N/A	#N/A	#N/A	#N/A	#N/A	0.268424	0.177478	28	ENSG00000151778	SERP2	protein_coding	stress associated endoplasmic reticulum protein family member 2 [Source:HGNC Symbol;Acc:HGNC:20607]
#287807	#N/A	#N/A	2.8651	1.62056	2.05966	3.99001	1.85646	2.10202	3.52822	#N/A	1.88785	#N/A	1.51851	#N/A	0.898772	#N/A	#N/A	#N/A	#N/A	0.763271	#N/A	#N/A	#N/A	#N/A	1.87721	#N/A	1.82568	1.55913	2.35722	#N/A	0.7023	#N/A	0.82228	#N/A	#N/A	#N/A	#N/A	#N/A	#N/A	#N/A	#N/A	#N/A	#N/A	#N/A	#N/A	#N/A	#N/A	#N/A	#N/A	#N/A	#N/A	1.5192	1.19092	1.11653	1.76234	1.90265	1.66978	1.54665	1.54505	0.422014	#N/A	2.3207	3.75766	28	ENSG00000287807		lncRNA	novel transcript
TMEM72-AS1	#N/A	#N/A	#N/A	#N/A	1.48849	1.34025	1.42814	1.68061	2.09812	0.798945	#N/A	#N/A	0.93885	#N/A	#N/A	#N/A	#N/A	#N/A	#N/A	#N/A	#N/A	#N/A	#N/A	#N/A	#N/A	#N/A	#N/A	#N/A	#N/A	0.922	#N/A	#N/A	#N/A	#N/A	1.8174	1.79278	1.63372	1.99935	1.92471	2.14034	2.13194	2.27803	1.66066	2.30707	1.57058	2.35838	1.67502	1.806	#N/A	1.48761	2.22223	#N/A	#N/A	#N/A	0.841719	#N/A	1.12854	#N/A	#N/A	#N/A	#N/A	3.44511	0.81383	28	ENSG00000224812	TMEM72-AS1	lncRNA	TMEM72 antisense RNA 1 [Source:HGNC Symbol;Acc:HGNC:27349]
#232464	#N/A	#N/A	4.34653	1.11097	0.767075	0.356033	0.302103	1.84763	0.454345	#N/A	#N/A	#N/A	0.641214	3.08539	2.17551	0.678321	0.0732114	0.238987	#N/A	0.108057	#N/A	0.0592617	#N/A	#N/A	#N/A	#N/A	0.42892	0.347311	0.460796	#N/A	#N/A	#N/A	#N/A	#N/A	#N/A	#N/A	#N/A	#N/A	#N/A	#N/A	#N/A	#N/A	#N/A	#N/A	#N/A	#N/A	#N/A	#N/A	#N/A	#N/A	#N/A	4.63833	1.53936	0.325656	0.296788	0.192315	0.160678	0.30575	0.210731	#N/A	#N/A	0.251427	0.202412	28	ENSG00000232464		lncRNA	novel transcript
GRTP1-AS1	#N/A	#N/A	5.34126	2.87356	1.11944	0.811647	0.679738	2.78466	0.489566	#N/A	#N/A	#N/A	1.70351	2.74515	1.54662	1.84573	0.108443	0.272343	#N/A	0.142271	#N/A	0.111569	#N/A	#N/A	0.108776	#N/A	1.23191	0.600898	0.602955	#N/A	1.12861	#N/A	#N/A	#N/A	#N/A	#N/A	#N/A	#N/A	#N/A	#N/A	#N/A	#N/A	#N/A	#N/A	#N/A	#N/A	#N/A	#N/A	#N/A	#N/A	#N/A	3.48085	1.3816	0.459395	0.529388	#N/A	#N/A	0.457069	0.444091	#N/A	#N/A	0.441191	0.354227	28	ENSG00000225083	GRTP1-AS1	lncRNA	GRTP1 antisense RNA 1 [Source:HGNC Symbol;Acc:HGNC:39917]
TMX4	#N/A	#N/A	3.64698	1.68083	3.17752	3.24949	2.17534	2.07155	3.45466	0.777407	2.94472	#N/A	1.47934	#N/A	#N/A	#N/A	#N/A	#N/A	#N/A	#N/A	#N/A	#N/A	#N/A	#N/A	#N/A	#N/A	1.77578	1.62102	2.1551	#N/A	#N/A	#N/A	#N/A	#N/A	#N/A	#N/A	0.994912	#N/A	1.43327	#N/A	#N/A	#N/A	0.714829	0.738472	0.78336	#N/A	0.621422	#N/A	#N/A	1.07626	#N/A	2.42907	1.4116	1.58517	2.89404	2.26921	3.35105	2.93746	1.71291	#N/A	#N/A	#N/A	#N/A	28	ENSG00000125827	TMX4	protein_coding	thioredoxin related transmembrane protein 4 [Source:HGNC Symbol;Acc:HGNC:25237]
PRKAB2	#N/A	#N/A	2.75989	2.10071	1.89586	1.29799	0.894288	2.06915	0.758793	#N/A	#N/A	0.163701	1.30678	#N/A	#N/A	#N/A	#N/A	#N/A	#N/A	0.183293	#N/A	#N/A	#N/A	#N/A	#N/A	#N/A	0.947496	#N/A	#N/A	#N/A	#N/A	#N/A	1.00897	#N/A	1.27345	0.811094	2.37662	1.68647	1.93951	1.79269	1.61249	1.77692	2	1.47466	1.34425	1.17478	1.28509	1.41293	#N/A	#N/A	1.46877	#N/A	#N/A	#N/A	#N/A	#N/A	#N/A	0.700601	#N/A	#N/A	#N/A	#N/A	#N/A	28	ENSG00000131791	PRKAB2	protein_coding	protein kinase AMP-activated non-catalytic subunit beta 2 [Source:HGNC Symbol;Acc:HGNC:9379]
SYNPO2L-AS1	#N/A	#N/A	3.16848	2.51149	2.65715	5.24088	2.10456	1.83825	1.69325	#N/A	1.75191	#N/A	0.888325	1.2663	1.24759	1.78191	#N/A	1.67911	#N/A	#N/A	0.398832	#N/A	#N/A	#N/A	1.55774	#N/A	2.04505	2.04408	1.80391	#N/A	#N/A	#N/A	#N/A	#N/A	#N/A	#N/A	#N/A	#N/A	#N/A	#N/A	#N/A	#N/A	#N/A	#N/A	#N/A	#N/A	#N/A	#N/A	#N/A	#N/A	#N/A	3.49963	1.79501	1.24225	4.87904	1.3229	#N/A	4.41444	3.47298	0.263264	#N/A	2.09284	1.50703	28	ENSG00000271848	SYNPO2L-AS1	lncRNA	SYNPO2L antisense RNA 1 [Source:HGNC Symbol;Acc:HGNC:55242]
SOX9-AS1	#N/A	#N/A	4.37793	2.09402	#N/A	0.809932	#N/A	2.6591	0.592361	#N/A	#N/A	0.112484	#N/A	6.00571	0.369835	0.445954	0.0919166	0.175741	#N/A	0.145376	0.0811648	0.084522	#N/A	#N/A	0.118712	#N/A	1.6939	0.626629	0.934277	#N/A	1.44336	#N/A	#N/A	#N/A	#N/A	#N/A	#N/A	#N/A	#N/A	#N/A	#N/A	#N/A	#N/A	#N/A	#N/A	#N/A	#N/A	#N/A	#N/A	#N/A	#N/A	6.32218	2.79869	0.499541	0.48967	#N/A	0.260161	0.432489	0.34498	#N/A	#N/A	0.525648	0.358719	28	ENSG00000234899	SOX9-AS1	lncRNA	SOX9 antisense RNA 1 [Source:HGNC Symbol;Acc:HGNC:49321]
H2AJ	#N/A	#N/A	4.01803	0.945587	0.44	0.690507	0.329295	1.50832	0.387407	3.54415	0.32335	#N/A	#N/A	#N/A	#N/A	#N/A	#N/A	#N/A	#N/A	#N/A	#N/A	#N/A	#N/A	#N/A	#N/A	#N/A	#N/A	#N/A	#N/A	#N/A	#N/A	#N/A	0.28733	#N/A	0.459814	0.23341	0.439905	6.7951	6.32418	6.98962	10.7138	0.830889	8.60561	6.32322	5.29683	0.450997	6.85535	7.08876	0.376563	6.61533	7.09826	#N/A	#N/A	#N/A	#N/A	#N/A	#N/A	#N/A	#N/A	#N/A	#N/A	#N/A	0.413976	28	ENSG00000246705	H2AJ	protein_coding	H2A.J histone [Source:HGNC Symbol;Acc:HGNC:14456]
MPP7	#N/A	#N/A	4.36507	1.82278	2.91592	4.54929	2.4375	1.5069	1.72988	#N/A	1.66193	#N/A	#N/A	7.80479	2.20421	3.46746	#N/A	4.57195	3.57863	4.08551	5.32203	4.58535	#N/A	0.150409	2.69358	#N/A	1.22527	1.92889	#N/A	#N/A	2.0808	1.39719	1.40516	#N/A	#N/A	#N/A	#N/A	#N/A	#N/A	#N/A	#N/A	#N/A	#N/A	#N/A	#N/A	#N/A	#N/A	#N/A	#N/A	#N/A	#N/A	5.05037	#N/A	#N/A	6.40207	3.95395	#N/A	3.88196	1.95246	#N/A	#N/A	#N/A	#N/A	28	ENSG00000150054	MPP7	protein_coding	MAGUK p55 scaffold protein 7 [Source:HGNC Symbol;Acc:HGNC:26542]
ANAPC1	#N/A	#N/A	1.6916	0.94731	1.42362	2.33542	1.37263	0.923305	2.59214	#N/A	1.43018	#N/A	#N/A	1.11262	0.927015	0.704143	0.666171	0.749776	#N/A	2.67725	#N/A	1.49415	#N/A	#N/A	1.15678	#N/A	0.795984	1.25921	1.89865	#N/A	#N/A	#N/A	#N/A	#N/A	#N/A	#N/A	#N/A	#N/A	#N/A	#N/A	#N/A	#N/A	#N/A	#N/A	#N/A	#N/A	#N/A	#N/A	#N/A	#N/A	#N/A	1.20092	0.722296	1.11629	2.387	1.49052	2.26538	2.72589	1.81475	#N/A	#N/A	0.804307	#N/A	28	ENSG00000153107	ANAPC1	protein_coding	anaphase promoting complex subunit 1 [Source:HGNC Symbol;Acc:HGNC:19988]
TMEM240	#N/A	#N/A	0.815713	0.15366	0.168043	#N/A	0.147072	0.191909	0.153125	0.51545	#N/A	#N/A	0.156054	#N/A	#N/A	#N/A	#N/A	#N/A	#N/A	#N/A	#N/A	#N/A	#N/A	#N/A	#N/A	#N/A	0.166547	#N/A	0.175684	#N/A	0.437041	#N/A	#N/A	#N/A	0.764561	0.0938238	1.30507	0.741758	1.06494	1.3559	1.14117	0.706567	1.05341	0.777285	0.673136	#N/A	1.28255	0.99842	#N/A	0.953225	1.70018	#N/A	#N/A	0.0988468	#N/A	0.0732743	#N/A	#N/A	#N/A	#N/A	#N/A	#N/A	#N/A	28	ENSG00000205090	TMEM240	protein_coding	transmembrane protein 240 [Source:HGNC Symbol;Acc:HGNC:25186]
ACADS	#N/A	#N/A	3.10967	0.457126	0.268729	0.240485	0.208849	0.494936	0.185649	#N/A	0.150071	#N/A	0.21945	2.00299	0.956667	0.223231	0.0478073	0.167684	#N/A	#N/A	#N/A	#N/A	#N/A	#N/A	0.0476842	#N/A	0.41827	0.227151	0.32809	#N/A	1.68087	#N/A	#N/A	#N/A	#N/A	#N/A	#N/A	#N/A	#N/A	#N/A	#N/A	#N/A	#N/A	#N/A	#N/A	#N/A	#N/A	#N/A	#N/A	#N/A	#N/A	0.874149	0.322582	0.12358	0.208389	0.116838	#N/A	0.171953	0.142215	#N/A	#N/A	0.224375	0.261382	28	ENSG00000122971	ACADS	protein_coding	acyl-CoA dehydrogenase short chain [Source:HGNC Symbol;Acc:HGNC:90]
ANO4#151572	#N/A	#N/A	0.707191	0.241835	0.177843	0.149929	0.124187	0.158521	#N/A	0.29818	#N/A	#N/A	#N/A	#N/A	#N/A	#N/A	#N/A	#N/A	#N/A	#N/A	#N/A	#N/A	#N/A	#N/A	#N/A	0.0405026	0.142326	0.172642	0.153257	#N/A	#N/A	#N/A	#N/A	#N/A	2.38779	#N/A	2.34183	0.982893	0.709616	1.23225	3.01355	0.248924	4.29151	0.312787	0.274975	0.153353	2.91646	1.20666	#N/A	3.04981	0.894097	#N/A	#N/A	#N/A	#N/A	#N/A	#N/A	#N/A	#N/A	#N/A	#N/A	0.147799	0.121784	28	ENSG00000151572	ANO4	protein_coding	anoctamin 4 [Source:HGNC Symbol;Acc:HGNC:23837]
#224819	#N/A	#N/A	2.72989	0.552787	0.314036	0.212575	0.203988	0.490519	0.198736	#N/A	0.142148	#N/A	0.25802	0.671268	0.450729	0.135967	0.0365627	#N/A	#N/A	#N/A	#N/A	#N/A	#N/A	#N/A	#N/A	#N/A	0.24981	#N/A	0.230309	#N/A	1.31453	0.0440669	0.0740951	#N/A	#N/A	#N/A	#N/A	#N/A	#N/A	#N/A	#N/A	#N/A	#N/A	#N/A	#N/A	#N/A	#N/A	#N/A	#N/A	1.47802	#N/A	2.73462	0.439538	0.139901	0.187851	0.0891144	#N/A	0.153487	0.123367	#N/A	#N/A	0.182151	0.132295	28	ENSG00000224819		lncRNA	novel transcript
COX7C	#N/A	#N/A	0.0677991	0.0495193	0.0397509	0.0372744	#N/A	0.0443097	#N/A	#N/A	#N/A	#N/A	0.0228873	0.0304698	0.0166976	0.0138949	0.00553481	#N/A	#N/A	#N/A	0.00271621	#N/A	#N/A	#N/A	#N/A	#N/A	0.0472768	0.0380762	0.0392336	#N/A	#N/A	#N/A	#N/A	#N/A	0.0551773	#N/A	#N/A	0.0680182	#N/A	#N/A	0.0491526	0.0542277	0.0647969	0.0371931	#N/A	0.0374356	0.0484697	0.052345	0.0329619	0.0688404	#N/A	0.0700757	#N/A	0.0196791	#N/A	#N/A	#N/A	#N/A	0.0217683	#N/A	#N/A	#N/A	#N/A	28	ENSG00000127184	COX7C	protein_coding	cytochrome c oxidase subunit 7C [Source:HGNC Symbol;Acc:HGNC:2292]
PIP4P2	#N/A	#N/A	1.44187	0.915861	1.7594	1.36959	#N/A	1.36036	2.86574	1.84322	1.38637	0.827115	1.49179	#N/A	#N/A	#N/A	#N/A	#N/A	#N/A	#N/A	#N/A	#N/A	#N/A	#N/A	#N/A	#N/A	#N/A	#N/A	#N/A	#N/A	#N/A	#N/A	#N/A	#N/A	1.67493	1.29327	2.58205	1.80989	3.10199	1.7928	1.43834	1.00592	2.03303	2.11644	1.95084	1.10837	1.72486	1.90119	#N/A	2.22641	1.30915	#N/A	#N/A	#N/A	#N/A	#N/A	#N/A	#N/A	#N/A	#N/A	#N/A	1.23797	2.77021	28	ENSG00000155099	PIP4P2	protein_coding	phosphatidylinositol-4,5-bisphosphate 4-phosphatase 2 [Source:HGNC Symbol;Acc:HGNC:25452]
AKAP1	#N/A	#N/A	6.16264	1.29106	0.655237	0.425855	0.362188	1.75178	#N/A	#N/A	0.238281	#N/A	0.844255	4.49533	0.308043	0.206186	#N/A	0.146384	0.0377439	0.108364	0.0586049	#N/A	#N/A	#N/A	#N/A	#N/A	0.681264	0.392609	0.675926	#N/A	1.755	#N/A	0.287151	#N/A	#N/A	#N/A	#N/A	#N/A	#N/A	#N/A	#N/A	#N/A	#N/A	#N/A	#N/A	#N/A	#N/A	#N/A	#N/A	#N/A	#N/A	3.85643	#N/A	0.319726	0.341217	0.217273	#N/A	0.433642	0.312191	#N/A	#N/A	0.473282	0.293159	28	ENSG00000121057	AKAP1	protein_coding	A-kinase anchoring protein 1 [Source:HGNC Symbol;Acc:HGNC:367]
OGDH	#N/A	#N/A	1.81394	0.793785	1.94552	2.75559	1.58351	0.770816	2.37788	#N/A	2.15985	#N/A	0.662757	1.80894	#N/A	1.07708	0.901801	1.90436	1.08012	3.50929	1.44355	2.17417	#N/A	2.2621	1.19251	#N/A	#N/A	#N/A	#N/A	#N/A	#N/A	#N/A	#N/A	#N/A	#N/A	#N/A	#N/A	#N/A	#N/A	#N/A	#N/A	#N/A	#N/A	#N/A	#N/A	#N/A	#N/A	#N/A	#N/A	#N/A	#N/A	1.6391	0.501277	0.76822	3.0358	1.74892	2.43118	3.12343	1.3808	0.992978	#N/A	#N/A	#N/A	28	ENSG00000105953	OGDH	protein_coding	oxoglutarate dehydrogenase [Source:HGNC Symbol;Acc:HGNC:8124]
YWHAG	#N/A	#N/A	2.31864	1.34454	1.58337	2.05501	0.792522	1.33412	2.70991	#N/A	0.6782	#N/A	1.35815	1.81452	0.800754	1.20608	#N/A	0.669701	#N/A	0.305375	0.346838	0.412808	#N/A	#N/A	0.351377	#N/A	#N/A	#N/A	#N/A	#N/A	0.914881	#N/A	1.08952	#N/A	#N/A	#N/A	#N/A	#N/A	#N/A	#N/A	#N/A	#N/A	#N/A	#N/A	#N/A	#N/A	#N/A	#N/A	#N/A	#N/A	#N/A	2.53276	2.03009	0.857178	2.71405	0.416791	0.767304	1.07918	1.3339	#N/A	#N/A	#N/A	0.637083	28	ENSG00000170027	YWHAG	protein_coding	tyrosine 3-monooxygenase/tryptophan 5-monooxygenase activation protein gamma [Source:HGNC Symbol;Acc:HGNC:12852]
DUSP29#188716	#N/A	#N/A	1.7611	0.597684	0.361031	0.267379	#N/A	1.04942	#N/A	#N/A	0.126727	#N/A	0.408768	0.220901	0.206311	0.0770982	0.0428688	0.080905	0.0236191	0.0686311	0.0318027	0.0364814	#N/A	#N/A	0.0486829	#N/A	0.235912	0.258923	0.216012	#N/A	1.81329	#N/A	#N/A	#N/A	#N/A	#N/A	#N/A	#N/A	#N/A	#N/A	#N/A	#N/A	#N/A	#N/A	#N/A	#N/A	#N/A	#N/A	#N/A	#N/A	#N/A	0.568805	0.442583	0.154114	0.196625	0.0912352	#N/A	0.178513	0.165158	#N/A	#N/A	#N/A	#N/A	28	ENSG00000188716	DUSP29	protein_coding	dual specificity phosphatase 29 [Source:HGNC Symbol;Acc:HGNC:23481]
MAB21L1	#N/A	#N/A	0.542254	0.270981	0.256914	0.208091	#N/A	0.270307	#N/A	0.541227	#N/A	#N/A	0.195141	#N/A	#N/A	#N/A	#N/A	#N/A	#N/A	#N/A	#N/A	#N/A	#N/A	#N/A	#N/A	#N/A	#N/A	0.217022	0.21388	#N/A	#N/A	#N/A	#N/A	#N/A	1.52824	#N/A	2.15595	1.45056	2.05656	1.5279	1.6683	0.798743	1.86927	1.36917	1.44874	#N/A	1.48954	1.77905	#N/A	1.8	1.35431	0.847387	#N/A	0.108969	#N/A	#N/A	#N/A	0.13586	0.118553	#N/A	#N/A	0.174019	#N/A	28	ENSG00000180660	MAB21L1	protein_coding	mab-21 like 1 [Source:HGNC Symbol;Acc:HGNC:6757]
IL7	#N/A	#N/A	1.00672	#N/A	1.32423	1.34657	#N/A	1.01181	1.5145	1.98075	2.80823	#N/A	#N/A	#N/A	#N/A	#N/A	#N/A	#N/A	#N/A	#N/A	#N/A	#N/A	#N/A	#N/A	#N/A	#N/A	#N/A	#N/A	#N/A	#N/A	#N/A	#N/A	#N/A	#N/A	1.97019	1.89722	3.16982	2.31006	2.47642	2.40207	2.03616	2.06202	2.39847	2.4299	3.12692	1.65171	2.48451	2.45815	#N/A	2.45758	2.25325	#N/A	#N/A	0.809717	#N/A	#N/A	1.69812	#N/A	1.82912	#N/A	#N/A	1.31072	3.02154	28	ENSG00000104432	IL7	protein_coding	interleukin 7 [Source:HGNC Symbol;Acc:HGNC:6023]
ENPP5	#N/A	#N/A	4.35057	1.12834	#N/A	0.560617	0.434575	1.2636	0.373878	#N/A	0.276502	#N/A	#N/A	5.96412	0.535292	0.161118	0.109729	0.158967	#N/A	#N/A	0.0570538	0.0745267	#N/A	#N/A	0.0813436	#N/A	0.876358	0.479384	0.490558	#N/A	#N/A	#N/A	#N/A	#N/A	#N/A	#N/A	#N/A	#N/A	#N/A	#N/A	#N/A	#N/A	#N/A	#N/A	#N/A	#N/A	#N/A	#N/A	#N/A	#N/A	#N/A	5.77102	0.675054	0.250712	0.379785	0.21378	0.202453	0.312114	0.250306	#N/A	#N/A	0.456013	0.306469	28	ENSG00000112796	ENPP5	protein_coding	ectonucleotide pyrophosphatase/phosphodiesterase family member 5 [Source:HGNC Symbol;Acc:HGNC:13717]
TTLL11	#N/A	#N/A	1.28562	0.785879	1.00268	2.20145	1.24686	0.761411	1.43918	#N/A	1.53587	#N/A	0.773902	0.843321	0.606053	0.529681	#N/A	0.629404	#N/A	1.88573	#N/A	1.09315	#N/A	#N/A	#N/A	#N/A	0.966334	1.30337	1.45471	2.06034	#N/A	#N/A	#N/A	#N/A	#N/A	#N/A	#N/A	#N/A	#N/A	#N/A	#N/A	#N/A	#N/A	#N/A	#N/A	#N/A	#N/A	#N/A	#N/A	#N/A	#N/A	1.18171	#N/A	1.06438	2.95315	1.56211	1.94528	2.14404	0.957906	#N/A	#N/A	2.37514	1.04788	28	ENSG00000175764	TTLL11	protein_coding	tubulin tyrosine ligase like 11 [Source:HGNC Symbol;Acc:HGNC:18113]
PHGDH	#N/A	#N/A	0.148554	0.146539	0.173505	0.152431	0.0792063	0.14527	0.151113	0.183205	0.10458	0.0335989	#N/A	#N/A	#N/A	#N/A	#N/A	#N/A	#N/A	#N/A	#N/A	#N/A	#N/A	#N/A	#N/A	#N/A	#N/A	0.161938	0.167436	#N/A	#N/A	#N/A	#N/A	#N/A	0.339513	0.071226	0.400363	1.06704	1.9627	0.512857	3.85099	0.202454	3.88151	0.207953	0.202802	0.126275	0.257973	0.40522	#N/A	0.465609	0.925187	#N/A	#N/A	#N/A	#N/A	#N/A	#N/A	#N/A	#N/A	#N/A	#N/A	#N/A	#N/A	28	ENSG00000092621	PHGDH	protein_coding	phosphoglycerate dehydrogenase [Source:HGNC Symbol;Acc:HGNC:8923]
CCDC144A	#N/A	#N/A	0.576076	#N/A	0.855598	0.885351	0.73451	0.792391	#N/A	0.59071	1.32006	#N/A	#N/A	#N/A	#N/A	#N/A	#N/A	#N/A	#N/A	#N/A	#N/A	#N/A	#N/A	#N/A	#N/A	#N/A	#N/A	0.65393	0.634809	#N/A	#N/A	#N/A	#N/A	#N/A	0.600166	#N/A	0.606011	0.613866	0.748032	0.674599	0.657138	0.86255	0.641428	0.532635	0.699378	0.71924	0.614075	0.713548	1.18659	0.738793	0.644597	#N/A	#N/A	#N/A	#N/A	#N/A	1.09356	#N/A	#N/A	#N/A	#N/A	1.07329	1.32532	28	ENSG00000170160	CCDC144A	protein_coding	coiled-coil domain containing 144A [Source:HGNC Symbol;Acc:HGNC:29072]
PREP	#N/A	#N/A	1.24619	1.08719	1.28956	1.29082	0.833848	0.757876	2.35705	#N/A	1.43683	#N/A	0.658326	1.07494	0.635125	0.701299	#N/A	1.07356	#N/A	2.1839	#N/A	2.42365	#N/A	#N/A	1.41248	#N/A	0.78604	#N/A	0.631492	#N/A	0.487542	#N/A	#N/A	#N/A	#N/A	#N/A	#N/A	#N/A	#N/A	#N/A	#N/A	#N/A	#N/A	#N/A	#N/A	#N/A	#N/A	#N/A	#N/A	#N/A	#N/A	1.36518	0.855452	0.8559	2.9504	1.70958	5.1161	2.29053	0.837456	1.88695	#N/A	#N/A	#N/A	28	ENSG00000085377	PREP	protein_coding	prolyl endopeptidase [Source:HGNC Symbol;Acc:HGNC:9358]
#254089	#N/A	#N/A	0.124624	0.100589	0.0887466	0.0866258	0.0722505	0.0892318	#N/A	0.0498197	#N/A	#N/A	0.0540682	#N/A	#N/A	#N/A	#N/A	#N/A	#N/A	#N/A	#N/A	#N/A	#N/A	#N/A	#N/A	#N/A	0.0944955	#N/A	#N/A	#N/A	0.0349849	#N/A	0.027139	#N/A	0.136723	#N/A	0.136571	0.140921	0.100717	0.100117	0.138867	0.120718	0.159124	0.12513	0.119429	0.0773262	0.145316	0.131641	#N/A	0.122827	0.143527	0.105212	#N/A	#N/A	#N/A	#N/A	#N/A	#N/A	#N/A	#N/A	#N/A	0.0689099	#N/A	28	ENSG00000254089		lncRNA	novel transcript
TWIST1	#N/A	#N/A	0.172425	0.147429	0.136912	#N/A	0.129966	0.145617	#N/A	0.069102	#N/A	#N/A	#N/A	#N/A	#N/A	#N/A	#N/A	#N/A	#N/A	#N/A	#N/A	#N/A	#N/A	#N/A	#N/A	#N/A	0.170436	#N/A	0.155286	#N/A	0.0618617	#N/A	0.040015	0.02714	0.179513	0.0730443	0.20837	0.192372	0.303179	0.192471	4.16609	0.195853	0.897294	0.153984	0.198367	0.134439	0.412823	0.272053	#N/A	0.167653	0.46227	#N/A	#N/A	#N/A	#N/A	#N/A	#N/A	#N/A	#N/A	#N/A	#N/A	#N/A	0.134357	28	ENSG00000122691	TWIST1	protein_coding	twist family bHLH transcription factor 1 [Source:HGNC Symbol;Acc:HGNC:12428]
SLC29A1	#N/A	#N/A	2.71005	1.56596	1.94852	1.82156	2.42209	0.959022	2.76088	#N/A	2.78949	0.720463	0.964218	#N/A	#N/A	#N/A	#N/A	#N/A	#N/A	0.616582	#N/A	#N/A	#N/A	#N/A	#N/A	#N/A	2.39576	2.32173	2.86338	1.08838	0.835784	#N/A	0.899223	#N/A	#N/A	#N/A	#N/A	#N/A	#N/A	#N/A	#N/A	#N/A	#N/A	#N/A	#N/A	#N/A	#N/A	#N/A	1.092	#N/A	#N/A	1.56766	1.47301	0.76716	1.17847	1.98909	2.00395	1.75357	1.28915	#N/A	#N/A	4.1913	2.75234	28	ENSG00000112759	SLC29A1	protein_coding	solute carrier family 29 member 1 (Augustine blood group) [Source:HGNC Symbol;Acc:HGNC:11003]
TYRO3	#N/A	#N/A	#N/A	1.10691	#N/A	#N/A	#N/A	1.32882	#N/A	1.81252	#N/A	#N/A	#N/A	#N/A	#N/A	#N/A	#N/A	#N/A	#N/A	#N/A	#N/A	#N/A	#N/A	#N/A	#N/A	#N/A	0.452489	0.369499	0.363131	#N/A	1.98154	#N/A	0.129757	0.08949	6.05532	0.207003	4.93883	6.7111	5.58242	4.68206	6.31731	0.786567	6.88201	5.91515	3.98186	0.6052	6.06658	6.93677	#N/A	6.52507	4.71887	2.30261	#N/A	#N/A	#N/A	0.183026	#N/A	#N/A	#N/A	#N/A	#N/A	0.449999	#N/A	28	ENSG00000092445	TYRO3	protein_coding	TYRO3 protein tyrosine kinase [Source:HGNC Symbol;Acc:HGNC:12446]
GK5	#N/A	#N/A	0.853811	#N/A	1.06689	1.56989	0.940546	0.832788	1.427	0.642593	2.20347	#N/A	#N/A	#N/A	#N/A	#N/A	#N/A	#N/A	#N/A	#N/A	#N/A	#N/A	#N/A	#N/A	#N/A	#N/A	1.23085	#N/A	1.13825	#N/A	#N/A	#N/A	#N/A	#N/A	0.702891	#N/A	0.437247	0.634671	0.525135	0.479732	0.573823	0.742671	#N/A	0.597454	0.567252	#N/A	#N/A	0.526527	1.03638	0.442444	0.691737	0.45557	#N/A	#N/A	0.909347	#N/A	1.32558	1.10568	1.05325	#N/A	#N/A	#N/A	#N/A	28	ENSG00000175066	GK5	protein_coding	glycerol kinase 5 [Source:HGNC Symbol;Acc:HGNC:28635]
SURF4#148248	#N/A	#N/A	0.790117	0.70971	1.01056	#N/A	#N/A	0.920124	1.3651	0.519776	2.57558	1.43123	#N/A	#N/A	#N/A	#N/A	#N/A	#N/A	#N/A	#N/A	#N/A	#N/A	#N/A	#N/A	#N/A	#N/A	1.40402	1.08179	1.14791	#N/A	#N/A	#N/A	#N/A	#N/A	0.685144	#N/A	1.08448	0.73119	0.478375	0.475487	0.634434	0.807622	0.479329	#N/A	0.53945	1.11382	0.518161	0.643942	1.97239	#N/A	0.587152	#N/A	#N/A	0.906009	#N/A	0.99241	#N/A	1.11468	#N/A	#N/A	#N/A	#N/A	#N/A	28	ENSG00000148248	SURF4	protein_coding	surfeit 4 [Source:HGNC Symbol;Acc:HGNC:11476]
ASB11	#N/A	#N/A	3.58155	1.12891	0.827511	0.597766	0.438988	1.11987	#N/A	#N/A	#N/A	#N/A	0.557972	0.188436	0.657325	0.213639	0.0563336	0.113202	0.033886	0.0958577	0.0536089	0.0621505	#N/A	#N/A	0.0792763	#N/A	#N/A	0.41352	#N/A	#N/A	3.42335	#N/A	0.339864	#N/A	#N/A	#N/A	#N/A	#N/A	#N/A	#N/A	#N/A	#N/A	#N/A	#N/A	#N/A	#N/A	#N/A	#N/A	#N/A	#N/A	#N/A	5.81338	0.854313	0.362699	0.295894	0.1527	#N/A	0.32298	0.214466	#N/A	#N/A	#N/A	0.232843	28	ENSG00000165192	ASB11	protein_coding	ankyrin repeat and SOCS box containing 11 [Source:HGNC Symbol;Acc:HGNC:17186]
PRCD	#N/A	#N/A	1.40754	#N/A	#N/A	#N/A	#N/A	1.27937	0.970477	1.87495	0.594522	#N/A	#N/A	#N/A	#N/A	#N/A	#N/A	#N/A	#N/A	#N/A	#N/A	#N/A	#N/A	#N/A	#N/A	0.274618	2.08977	1.03528	1.1204	#N/A	#N/A	#N/A	#N/A	#N/A	2.70664	#N/A	2.77851	2.93829	3.05835	2.69422	2.90405	3.52485	2.43521	2.93527	2.91597	1.65494	2.52674	2.62609	1.03893	2.39357	3.64564	#N/A	0.911218	0.85849	#N/A	#N/A	#N/A	#N/A	#N/A	#N/A	#N/A	#N/A	0.480528	28	ENSG00000214140	PRCD	protein_coding	photoreceptor disc component [Source:HGNC Symbol;Acc:HGNC:32528]
ZNF728	#N/A	#N/A	0.425091	#N/A	#N/A	0.159188	0.13401	0.126402	#N/A	0.0849281	#N/A	#N/A	0.0877234	#N/A	#N/A	#N/A	#N/A	#N/A	#N/A	#N/A	#N/A	#N/A	#N/A	#N/A	#N/A	#N/A	0.194966	0.172736	0.178761	#N/A	0.152116	#N/A	0.0540446	#N/A	0.236843	#N/A	0.245681	0.224145	0.249233	0.217706	0.343086	0.193424	0.270734	0.220017	0.223727	0.154736	0.229978	0.230367	#N/A	0.221834	0.269975	0.450537	#N/A	#N/A	#N/A	#N/A	#N/A	#N/A	#N/A	#N/A	0.0441604	#N/A	#N/A	28	ENSG00000269067	ZNF728	protein_coding	zinc finger protein 728 [Source:HGNC Symbol;Acc:HGNC:32463]
#287627	#N/A	#N/A	0.158688	0.131197	0.1389	0.133698	#N/A	0.141466	#N/A	0.0832024	#N/A	#N/A	#N/A	#N/A	0.0438289	0.0379797	#N/A	#N/A	#N/A	#N/A	#N/A	#N/A	#N/A	#N/A	#N/A	#N/A	0.129776	0.110487	0.112878	#N/A	#N/A	#N/A	#N/A	#N/A	0.176656	0.0738184	0.178383	0.181016	0.174327	0.119178	0.610175	0.0996863	0.220792	0.165312	0.185076	0.119045	0.200984	0.18974	#N/A	0.239865	0.164705	#N/A	#N/A	#N/A	#N/A	#N/A	#N/A	#N/A	#N/A	#N/A	#N/A	0.112735	#N/A	28	ENSG00000287627		lncRNA	novel transcript
RTN2	#N/A	#N/A	0.185778	0.18165	0.167437	0.164109	#N/A	0.123081	#N/A	#N/A	0.084877	#N/A	0.0717449	0.0917697	0.0611754	0.0487609	0.0242331	0.0416957	0.0177041	#N/A	#N/A	0.0227769	#N/A	#N/A	0.0300231	#N/A	0.176814	0.161878	0.165532	#N/A	0.0672899	#N/A	#N/A	#N/A	#N/A	#N/A	#N/A	#N/A	#N/A	#N/A	#N/A	#N/A	#N/A	#N/A	#N/A	#N/A	#N/A	#N/A	#N/A	#N/A	#N/A	0.212846	0.0789514	0.0422052	0.146184	0.0607143	#N/A	0.100657	0.0936842	#N/A	#N/A	0.152548	0.148951	28	ENSG00000125744	RTN2	protein_coding	reticulon 2 [Source:HGNC Symbol;Acc:HGNC:10468]
RGL3	#N/A	#N/A	2.85	1.57191	2.41291	1.51676	0.972988	1.11396	#N/A	1.82785	#N/A	#N/A	#N/A	#N/A	#N/A	#N/A	#N/A	#N/A	#N/A	#N/A	#N/A	#N/A	#N/A	#N/A	#N/A	#N/A	#N/A	1.51283	1.9019	#N/A	#N/A	#N/A	#N/A	#N/A	4.95044	0.376784	3.60033	5.94916	4.24962	4.4717	5.72318	3.90696	5.38736	5.72971	4.37861	4.84264	4.89844	4.94084	1.02263	5.19976	5.74237	#N/A	#N/A	#N/A	#N/A	#N/A	#N/A	#N/A	#N/A	#N/A	#N/A	0.980675	0.626815	28	ENSG00000205517	RGL3	protein_coding	ral guanine nucleotide dissociation stimulator like 3 [Source:HGNC Symbol;Acc:HGNC:30282]
JAKMIP2	#N/A	#N/A	1.0509	#N/A	0.155704	0.140388	#N/A	0.167514	#N/A	0.420774	#N/A	#N/A	#N/A	#N/A	0.0915493	#N/A	#N/A	#N/A	#N/A	#N/A	#N/A	#N/A	#N/A	#N/A	#N/A	#N/A	#N/A	#N/A	0.166832	#N/A	0.261384	#N/A	0.0419801	#N/A	0.764911	#N/A	2.23231	0.671798	3.7266	2.9282	4.72796	0.229228	4.36941	0.221113	0.198006	0.144278	3.67872	0.3948	#N/A	0.669192	1.02076	0.565682	0.157248	0.0905341	#N/A	#N/A	0.107315	#N/A	#N/A	#N/A	#N/A	#N/A	#N/A	28	ENSG00000176049	JAKMIP2	protein_coding	janus kinase and microtubule interacting protein 2 [Source:HGNC Symbol;Acc:HGNC:29067]
#273329	#N/A	#N/A	2.10432	0.924249	0.604629	#N/A	#N/A	0.880896	0.250664	#N/A	#N/A	0.0681599	0.516636	#N/A	#N/A	#N/A	#N/A	#N/A	#N/A	0.0942897	#N/A	#N/A	#N/A	#N/A	#N/A	#N/A	#N/A	#N/A	#N/A	#N/A	#N/A	#N/A	#N/A	#N/A	0.9566	#N/A	1.36398	1.10731	1.85851	1.10351	0.850081	1.16323	1.08303	1.31053	0.744748	#N/A	#N/A	1.27717	#N/A	#N/A	#N/A	1.05654	0.677015	#N/A	0.325039	0.212275	0.130951	0.239823	#N/A	#N/A	0.13923	0.400927	0.267458	28	ENSG00000273329		lncRNA	novel transcript
WDR90	#N/A	#N/A	#N/A	1.67583	1.33005	#N/A	1.07032	1.15713	#N/A	1.20526	#N/A	#N/A	#N/A	#N/A	#N/A	#N/A	#N/A	#N/A	#N/A	#N/A	#N/A	#N/A	#N/A	#N/A	#N/A	0.257839	2.36586	1.42609	1.13846	#N/A	#N/A	#N/A	#N/A	#N/A	1.46413	#N/A	1.69298	1.46998	1.38991	1.57985	1.70783	1.73831	1.45905	1.23931	2.06246	1.10768	1.65292	1.71903	1.30624	1.27834	1.84507	#N/A	#N/A	#N/A	#N/A	#N/A	0.403109	#N/A	#N/A	#N/A	#N/A	1.02613	0.490964	28	ENSG00000161996	WDR90	protein_coding	WD repeat domain 90 [Source:HGNC Symbol;Acc:HGNC:26960]
#263489	#N/A	#N/A	2.27802	0.49991	#N/A	0.200056	0.195881	0.860349	0.167728	#N/A	#N/A	#N/A	0.261851	0.112075	0.15807	0.0851342	#N/A	0.0631099	#N/A	0.0514765	0.0268625	0.0328873	#N/A	#N/A	0.0455708	#N/A	0.357316	0.251709	0.188579	#N/A	0.509766	#N/A	#N/A	#N/A	#N/A	#N/A	#N/A	#N/A	#N/A	#N/A	#N/A	#N/A	#N/A	#N/A	#N/A	#N/A	#N/A	#N/A	#N/A	#N/A	#N/A	0.930333	0.488689	0.117541	0.152265	#N/A	0.129876	0.170125	0.120383	#N/A	#N/A	0.130632	0.11116	28	ENSG00000263489		lncRNA	novel transcript
PPDPFL	#N/A	#N/A	0.166131	0.159662	#N/A	0.123473	0.105122	0.0983803	0.120589	#N/A	0.0742518	#N/A	0.0710205	0.0829813	0.0540897	0.0434013	#N/A	0.0368861	#N/A	#N/A	#N/A	0.022931	#N/A	#N/A	0.029501	#N/A	0.135116	0.120666	0.124018	#N/A	0.0780058	#N/A	0.0440312	#N/A	#N/A	#N/A	#N/A	#N/A	#N/A	#N/A	#N/A	#N/A	#N/A	#N/A	#N/A	#N/A	#N/A	#N/A	#N/A	#N/A	#N/A	0.175782	0.0874309	0.0711084	0.111832	0.0606861	#N/A	0.0988524	0.0709988	#N/A	#N/A	0.108672	0.103133	28	ENSG00000168333	PPDPFL	protein_coding	pancreatic progenitor cell differentiation and proliferation factor like [Source:HGNC Symbol;Acc:HGNC:31745]
SDC4	#N/A	#N/A	0.430634	0.52595	0.262722	0.168956	0.164532	0.504578	0.154291	#N/A	#N/A	#N/A	0.239291	0.240397	0.107363	0.0627511	0.0430285	0.0542031	0.0234209	#N/A	0.0258187	0.0287399	#N/A	#N/A	0.0408403	#N/A	0.291948	0.208521	0.195868	#N/A	0.451603	#N/A	#N/A	#N/A	#N/A	#N/A	#N/A	#N/A	#N/A	#N/A	#N/A	#N/A	#N/A	#N/A	#N/A	#N/A	#N/A	#N/A	#N/A	#N/A	#N/A	0.448351	0.397238	#N/A	0.177699	#N/A	0.125257	0.14644	0.113552	#N/A	#N/A	#N/A	0.120131	28	ENSG00000124145	SDC4	protein_coding	syndecan 4 [Source:HGNC Symbol;Acc:HGNC:10661]
KPNA5	#N/A	#N/A	0.933551	0.800943	0.823739	1.21283	1.08198	0.617791	1.31628	0.601318	2.0604	1.17165	#N/A	#N/A	#N/A	#N/A	#N/A	#N/A	#N/A	#N/A	#N/A	#N/A	#N/A	#N/A	#N/A	#N/A	1.02089	0.749884	1.07596	#N/A	#N/A	#N/A	#N/A	#N/A	0.549289	#N/A	0.901796	0.599496	0.715685	0.638137	0.643022	0.90635	0.617337	0.50875	0.605651	#N/A	0.584857	0.582514	#N/A	0.657074	0.572666	#N/A	#N/A	#N/A	#N/A	#N/A	1.9934	#N/A	#N/A	#N/A	#N/A	#N/A	#N/A	28	ENSG00000196911	KPNA5	protein_coding	karyopherin subunit alpha 5 [Source:HGNC Symbol;Acc:HGNC:6398]
CTBP1	#N/A	#N/A	1.60004	#N/A	1.29825	1.45808	2.18435	0.827699	2.07073	0.816709	2.374	1.15948	#N/A	#N/A	#N/A	#N/A	#N/A	#N/A	#N/A	#N/A	#N/A	#N/A	#N/A	#N/A	#N/A	#N/A	#N/A	#N/A	#N/A	#N/A	#N/A	#N/A	#N/A	#N/A	0.824812	#N/A	1.23596	1.06905	1.70412	1.32821	1.01569	0.773392	1.12517	0.697518	0.805639	0.964285	0.845288	0.869576	#N/A	1.03272	1.13279	1.01552	#N/A	#N/A	1.42119	1.20154	#N/A	1.75538	#N/A	#N/A	#N/A	#N/A	#N/A	28	ENSG00000159692	CTBP1	protein_coding	C-terminal binding protein 1 [Source:HGNC Symbol;Acc:HGNC:2494]
#253766	#N/A	#N/A	#N/A	0.176343	0.168836	0.173293	0.135553	0.325805	0.18559	#N/A	0.117915	#N/A	0.160996	#N/A	#N/A	#N/A	#N/A	#N/A	#N/A	#N/A	#N/A	#N/A	#N/A	0.0121021	#N/A	0.047544	0.224033	0.190312	0.157075	#N/A	#N/A	#N/A	#N/A	#N/A	#N/A	#N/A	#N/A	1.1055	1.13371	#N/A	#N/A	0.720274	#N/A	0.912275	0.627753	#N/A	1.01139	0.670877	0.142688	1.10689	#N/A	0.645936	0.232265	0.0859478	0.169723	#N/A	0.112433	#N/A	#N/A	#N/A	#N/A	#N/A	0.13034	28	ENSG00000253766		lncRNA	novel transcript
SGIP1	#N/A	#N/A	#N/A	#N/A	#N/A	#N/A	#N/A	0.865256	#N/A	#N/A	#N/A	#N/A	#N/A	#N/A	0.640252	#N/A	#N/A	#N/A	#N/A	#N/A	#N/A	#N/A	#N/A	#N/A	#N/A	1.31777	2.4147	2.85421	3.19811	#N/A	1.4049	#N/A	1.20844	1.04884	7.90321	6.73995	5.68685	6.65459	4.52095	5.44976	7.07053	5.57213	5.8371	5.06386	5.4779	5.53612	6.05029	6.1623	2.02423	5.11019	5.80029	#N/A	#N/A	#N/A	#N/A	#N/A	#N/A	#N/A	#N/A	#N/A	#N/A	3.13445	3.08987	28	ENSG00000118473	SGIP1	protein_coding	SH3GL interacting endocytic adaptor 1 [Source:HGNC Symbol;Acc:HGNC:25412]
FOLH1	#N/A	#N/A	0.0700103	0.0996878	0.08671	0.0846507	#N/A	0.0885478	#N/A	#N/A	#N/A	#N/A	#N/A	#N/A	#N/A	#N/A	#N/A	#N/A	#N/A	#N/A	#N/A	#N/A	#N/A	#N/A	#N/A	#N/A	0.0947938	0.0835419	0.0839242	#N/A	0.0503416	#N/A	0.019377	#N/A	0.116354	#N/A	0.135554	0.139647	0.0854919	0.138013	0.160744	0.119284	0.129312	0.125178	0.0936131	0.0759541	0.124014	0.135327	#N/A	0.137901	0.127203	0.0498711	#N/A	#N/A	0.0764014	#N/A	#N/A	#N/A	#N/A	#N/A	#N/A	0.0902098	#N/A	28	ENSG00000086205	FOLH1	protein_coding	folate hydrolase 1 [Source:HGNC Symbol;Acc:HGNC:3788]
#223930	#N/A	#N/A	0.131682	#N/A	#N/A	#N/A	0.104056	0.126968	#N/A	0.0391081	#N/A	#N/A	0.0909842	#N/A	#N/A	#N/A	#N/A	#N/A	#N/A	#N/A	#N/A	#N/A	#N/A	#N/A	#N/A	#N/A	0.112422	0.116012	#N/A	#N/A	0.0700294	#N/A	0.0385258	#N/A	0.165121	#N/A	0.208629	0.185767	0.549057	0.326826	1.42261	0.16385	3.13083	0.185183	0.201961	0.12739	0.447291	0.193038	#N/A	0.213436	0.295956	0.217342	0.0606401	#N/A	#N/A	#N/A	#N/A	#N/A	#N/A	#N/A	0.0361852	0.0871536	#N/A	28	ENSG00000223930		lncRNA	novel transcript, antisense to KCNMB2
DUT-AS1	#N/A	#N/A	2.16133	2.3899	1.34332	0.82709	#N/A	1.11179	0.884225	1.92591	#N/A	#N/A	1.04026	#N/A	#N/A	#N/A	#N/A	#N/A	#N/A	#N/A	#N/A	#N/A	#N/A	#N/A	#N/A	#N/A	1.27489	0.812686	0.873207	#N/A	#N/A	#N/A	#N/A	#N/A	2.42817	0.40229	3.16998	2.49683	2.82986	3.17249	2.45701	2.00227	2.46543	2.26195	2.60404	2.84169	2.28367	2.04714	#N/A	2.14116	2.66727	#N/A	#N/A	#N/A	#N/A	#N/A	#N/A	#N/A	#N/A	#N/A	0.310083	#N/A	#N/A	28	ENSG00000259488	DUT-AS1	lncRNA	DUT antisense RNA 1 [Source:HGNC Symbol;Acc:HGNC:55420]
PRPS1	#N/A	#N/A	1.85105	#N/A	0.393092	0.453866	0.377733	0.95868	0.30501	1.4452	0.170938	#N/A	0.592864	#N/A	#N/A	#N/A	#N/A	#N/A	#N/A	#N/A	#N/A	#N/A	#N/A	#N/A	#N/A	#N/A	#N/A	#N/A	#N/A	#N/A	#N/A	#N/A	#N/A	#N/A	4.20875	0.122829	3.30522	5.24717	5.07547	3.97962	5.18185	0.848264	4.62652	3.47806	2.43784	0.686721	3.80982	4.12934	#N/A	4.23035	4.60642	1.22861	#N/A	#N/A	#N/A	#N/A	#N/A	0.219121	0.172879	#N/A	#N/A	#N/A	#N/A	28	ENSG00000147224	PRPS1	protein_coding	phosphoribosyl pyrophosphate synthetase 1 [Source:HGNC Symbol;Acc:HGNC:9462]
ECSIT	#N/A	#N/A	3.35661	2.19293	1.87906	2.19478	1.50839	0.826574	1.96363	#N/A	0.631561	#N/A	0.920614	1.71054	1.14126	2.00996	#N/A	1.47471	0.229365	0.314753	0.242147	#N/A	#N/A	#N/A	0.385649	#N/A	1.45348	#N/A	1.04239	0.43817	#N/A	0.510874	#N/A	#N/A	#N/A	#N/A	#N/A	#N/A	#N/A	#N/A	#N/A	#N/A	#N/A	#N/A	#N/A	#N/A	#N/A	#N/A	#N/A	#N/A	#N/A	1.74714	#N/A	1.53288	1.31308	0.958641	#N/A	2.43741	1.30806	#N/A	#N/A	1.29777	#N/A	28	ENSG00000130159	ECSIT	protein_coding	ECSIT signaling integrator [Source:HGNC Symbol;Acc:HGNC:29548]
SHOC1	#N/A	#N/A	#N/A	#N/A	0.627209	1.10044	#N/A	0.741104	1.18725	2.26077	1.3765	2.02839	#N/A	#N/A	#N/A	#N/A	#N/A	#N/A	#N/A	#N/A	#N/A	#N/A	#N/A	#N/A	#N/A	1.20739	#N/A	#N/A	#N/A	#N/A	#N/A	#N/A	#N/A	#N/A	2.42983	2.3001	2.94157	2.55505	2.90659	2.3804	2.25383	2.21628	2.93453	2.66418	2.85737	2.31852	2.72768	2.57096	#N/A	3.0122	2.26408	#N/A	#N/A	#N/A	#N/A	#N/A	1.50786	#N/A	0.882031	#N/A	1.09138	#N/A	2.45775	28	ENSG00000165181	SHOC1	protein_coding	shortage in chiasmata 1 [Source:HGNC Symbol;Acc:HGNC:26535]
THBS2-AS1	#N/A	#N/A	0.74892	#N/A	0.19533	0.184919	0.174633	0.230417	0.187174	#N/A	#N/A	#N/A	0.140178	#N/A	#N/A	#N/A	#N/A	#N/A	#N/A	#N/A	#N/A	#N/A	#N/A	#N/A	#N/A	#N/A	0.20187	0.151846	#N/A	#N/A	0.375066	#N/A	0.0655421	#N/A	1.18202	0.0773718	0.967013	1.4201	1.42259	1.13746	1.54914	#N/A	1.24035	1.06697	0.710702	#N/A	#N/A	0.938946	#N/A	1.20987	1.45568	0.966615	#N/A	#N/A	0.141605	0.103329	#N/A	#N/A	#N/A	#N/A	#N/A	#N/A	0.15785	28	ENSG00000226445	THBS2-AS1	lncRNA	THBS2 antisense RNA 1 [Source:HGNC Symbol;Acc:HGNC:56059]
XYLB	#N/A	#N/A	1.67854	2.64865	1.73492	1.94491	#N/A	0.764575	#N/A	0.95283	1.73986	#N/A	#N/A	#N/A	#N/A	#N/A	#N/A	#N/A	#N/A	#N/A	#N/A	#N/A	#N/A	#N/A	#N/A	1.48394	#N/A	#N/A	#N/A	#N/A	#N/A	#N/A	#N/A	#N/A	0.612872	#N/A	0.843625	1.00909	1.33159	1.01068	0.655438	#N/A	1.51094	1.62754	1.2476	1.84286	1.50343	1.08103	#N/A	1.62163	0.893263	0.781078	0.887797	0.981959	#N/A	#N/A	#N/A	1.07382	#N/A	#N/A	#N/A	1.86512	3.76613	28	ENSG00000093217	XYLB	protein_coding	xylulokinase [Source:HGNC Symbol;Acc:HGNC:12839]
GPATCH2	#N/A	#N/A	1.54195	#N/A	1.806	2.82519	1.01562	0.441237	1.92978	0.498107	3.51483	#N/A	0.513538	#N/A	#N/A	#N/A	#N/A	#N/A	#N/A	#N/A	#N/A	#N/A	#N/A	#N/A	#N/A	#N/A	#N/A	#N/A	#N/A	#N/A	#N/A	#N/A	#N/A	#N/A	0.552683	0.93322	0.549481	0.530694	0.562688	0.450742	0.450713	0.507947	0.539681	0.578054	0.540327	0.760655	0.528732	0.63391	#N/A	0.562129	#N/A	#N/A	#N/A	#N/A	#N/A	0.823712	1.13545	#N/A	0.907487	#N/A	#N/A	1.16982	#N/A	28	ENSG00000092978	GPATCH2	protein_coding	G-patch domain containing 2 [Source:HGNC Symbol;Acc:HGNC:25499]
ZNF483	#N/A	#N/A	0.631189	#N/A	1.16291	1.03053	2.15676	0.820802	#N/A	1.87306	4.0849	#N/A	#N/A	#N/A	#N/A	#N/A	#N/A	#N/A	#N/A	#N/A	#N/A	#N/A	#N/A	#N/A	#N/A	0.940952	2.88248	3.64765	2.95908	#N/A	#N/A	#N/A	#N/A	#N/A	2.47271	#N/A	2.16184	2.14036	1.86478	2.2295	1.9899	2.20666	1.62449	1.93464	2.08405	1.47966	1.46437	1.65414	1.09607	1.97113	2.54231	#N/A	#N/A	#N/A	#N/A	#N/A	#N/A	#N/A	#N/A	#N/A	#N/A	#N/A	1.65369	28	ENSG00000173258	ZNF483	protein_coding	zinc finger protein 483 [Source:HGNC Symbol;Acc:HGNC:23384]
SLC16A3	#N/A	#N/A	2.80927	1.24442	1.43918	2.47072	1.35758	0.823806	1.62789	#N/A	0.730122	#N/A	1.14967	1.69218	1.30444	1.41888	#N/A	1.08621	0.224675	0.371097	0.319355	0.251859	#N/A	#N/A	0.361722	#N/A	1.95851	#N/A	#N/A	#N/A	#N/A	#N/A	#N/A	#N/A	#N/A	#N/A	#N/A	#N/A	#N/A	#N/A	#N/A	#N/A	#N/A	#N/A	#N/A	#N/A	#N/A	#N/A	#N/A	#N/A	#N/A	3.78979	1.48201	1.48328	0.999379	0.508258	0.457566	1.46774	0.724055	0.168092	#N/A	#N/A	#N/A	28	ENSG00000141526	SLC16A3	protein_coding	solute carrier family 16 member 3 [Source:HGNC Symbol;Acc:HGNC:10924]
LMNA	#N/A	#N/A	2.66306	0.519731	2.74281	2.235	1.39944	#N/A	2.04966	0.547319	2.80618	0.914389	#N/A	#N/A	#N/A	#N/A	#N/A	#N/A	#N/A	#N/A	#N/A	#N/A	#N/A	#N/A	#N/A	#N/A	#N/A	#N/A	0.624403	#N/A	#N/A	#N/A	#N/A	#N/A	0.546631	#N/A	1.20443	0.634573	1.1571	0.72366	0.56083	0.517613	0.855101	0.787654	0.797523	0.558612	0.834071	0.829686	#N/A	0.987441	0.420245	#N/A	#N/A	#N/A	#N/A	#N/A	#N/A	1.22422	#N/A	#N/A	#N/A	1.39428	1.71212	28	ENSG00000160789	LMNA	protein_coding	lamin A/C [Source:HGNC Symbol;Acc:HGNC:6636]
EIF3J	#N/A	#N/A	1.59223	1.02432	1.44322	1.73753	1.84106	#N/A	3.14194	#N/A	2.14129	#N/A	0.951579	1.50094	1.74578	1.22595	1.05292	1.50753	0.722615	1.6499	1.84933	1.04675	#N/A	#N/A	#N/A	#N/A	0.767169	0.781241	#N/A	#N/A	0.554592	#N/A	#N/A	#N/A	#N/A	#N/A	#N/A	#N/A	#N/A	#N/A	#N/A	#N/A	#N/A	#N/A	#N/A	#N/A	#N/A	#N/A	#N/A	#N/A	#N/A	2.34012	1.60501	1.9023	2.93038	2.49732	4.09688	2.77033	2.25129	#N/A	#N/A	#N/A	#N/A	28	ENSG00000104131	EIF3J	protein_coding	eukaryotic translation initiation factor 3 subunit J [Source:HGNC Symbol;Acc:HGNC:3270]
KLF10	#N/A	#N/A	1.09784	1.0113	1.10927	2.03322	2.7196	#N/A	2.62539	#N/A	0.802404	0.377316	1.28152	#N/A	1.25857	#N/A	#N/A	#N/A	#N/A	#N/A	0.344064	0.432843	#N/A	#N/A	#N/A	#N/A	2.28793	2.15596	3.46726	0.507511	0.728027	#N/A	#N/A	#N/A	#N/A	#N/A	#N/A	#N/A	#N/A	#N/A	#N/A	#N/A	#N/A	#N/A	#N/A	#N/A	#N/A	#N/A	#N/A	#N/A	#N/A	4.34679	2.45256	2.64809	1.55333	0.744279	0.597169	2.32069	2.34534	0.191398	#N/A	3.2472	0.907827	28	ENSG00000155090	KLF10	protein_coding	Kruppel like factor 10 [Source:HGNC Symbol;Acc:HGNC:11810]
AACS	#N/A	#N/A	1.5234	#N/A	2.49096	4.34788	1.10796	#N/A	2.9726	0.942752	#N/A	#N/A	#N/A	#N/A	#N/A	#N/A	#N/A	#N/A	#N/A	#N/A	#N/A	#N/A	#N/A	#N/A	#N/A	#N/A	1.65362	1.48511	1.19098	#N/A	#N/A	#N/A	1.05545	#N/A	1.0749	#N/A	0.916346	1.262	1.29997	1.31715	1.10018	#N/A	1.54749	1.40398	1.14368	1.01886	1.08916	1.36128	#N/A	1.48799	1.37278	1.20001	0.901516	#N/A	2.65693	#N/A	#N/A	1.27894	#N/A	#N/A	#N/A	#N/A	#N/A	28	ENSG00000081760	AACS	protein_coding	acetoacetyl-CoA synthetase [Source:HGNC Symbol;Acc:HGNC:21298]
FIP1L1	#N/A	#N/A	#N/A	#N/A	#N/A	#N/A	#N/A	#N/A	1.17755	0.750921	1.31309	#N/A	#N/A	#N/A	#N/A	#N/A	#N/A	#N/A	#N/A	#N/A	#N/A	#N/A	#N/A	#N/A	#N/A	0.889524	0.730583	#N/A	#N/A	#N/A	#N/A	#N/A	#N/A	#N/A	0.825753	#N/A	0.931604	0.811558	0.795424	0.821229	0.797192	0.944028	0.786999	0.916799	0.946433	0.826729	0.814841	0.787961	#N/A	0.742324	0.821714	0.567651	0.531783	#N/A	0.79019	0.812634	2.13795	1.12495	0.726436	#N/A	1.03525	#N/A	#N/A	28	ENSG00000145216	FIP1L1	protein_coding	factor interacting with PAPOLA and CPSF1 [Source:HGNC Symbol;Acc:HGNC:19124]
MORF4L1	#N/A	#N/A	0.532704	#N/A	#N/A	#N/A	#N/A	#N/A	1.49576	0.74905	1.00799	#N/A	#N/A	#N/A	#N/A	#N/A	#N/A	#N/A	#N/A	#N/A	#N/A	#N/A	#N/A	#N/A	#N/A	#N/A	0.825673	#N/A	#N/A	#N/A	#N/A	#N/A	#N/A	#N/A	1.84432	2.99429	2.98839	1.96336	2.24104	1.7144	1.93976	1.82526	2.09396	1.96376	2.07687	1.59007	1.96182	1.99094	1.3069	2.08018	1.64895	0.863047	0.779001	#N/A	0.98822	1.11009	#N/A	2.05332	#N/A	#N/A	#N/A	#N/A	1.00129	28	ENSG00000185787	MORF4L1	protein_coding	mortality factor 4 like 1 [Source:HGNC Symbol;Acc:HGNC:16989]
MARVELD1	#N/A	#N/A	2.51297	1.09536	0.439093	0.53424	0.458712	#N/A	0.372435	3.07198	0.233257	#N/A	#N/A	#N/A	#N/A	#N/A	#N/A	#N/A	#N/A	#N/A	#N/A	#N/A	#N/A	#N/A	#N/A	#N/A	#N/A	#N/A	#N/A	#N/A	#N/A	#N/A	#N/A	0.108652	7.59509	0.204314	0.47875	0.50342	7.39146	7.77476	10.8306	0.795627	0.522338	6.34647	0.838989	0.412585	7.90851	0.461023	0.386562	7.928	8.12424	#N/A	#N/A	#N/A	#N/A	#N/A	#N/A	#N/A	#N/A	#N/A	#N/A	0.367611	0.185441	28	ENSG00000155254	MARVELD1	protein_coding	MARVEL domain containing 1 [Source:HGNC Symbol;Acc:HGNC:28674]
KDSR	#N/A	#N/A	0.534914	0.917011	0.786604	#N/A	1.24403	#N/A	1.31359	0.780199	1.63273	1.86771	#N/A	#N/A	#N/A	#N/A	#N/A	#N/A	#N/A	#N/A	#N/A	#N/A	#N/A	#N/A	#N/A	#N/A	1.20231	#N/A	1.33864	#N/A	#N/A	#N/A	#N/A	#N/A	0.804806	#N/A	1.15119	0.846023	0.951336	0.948852	0.864464	0.627012	0.971171	0.965382	0.726009	0.923618	0.874903	1.00469	#N/A	1.07537	0.717411	#N/A	#N/A	#N/A	#N/A	#N/A	#N/A	0.917419	#N/A	#N/A	#N/A	1.11299	3.28662	28	ENSG00000119537	KDSR	protein_coding	3-ketodihydrosphingosine reductase [Source:HGNC Symbol;Acc:HGNC:4021]
ACTR3B	#N/A	#N/A	1.05322	0.9456	1.10238	1.88569	0.896669	#N/A	1.0911	#N/A	1.5326	#N/A	0.969988	1.07495	0.981893	0.928614	#N/A	1.13828	0.759423	1.25397	#N/A	1.1185	#N/A	#N/A	0.930549	#N/A	1.32767	1.6994	0.908674	#N/A	#N/A	#N/A	#N/A	#N/A	#N/A	#N/A	#N/A	#N/A	#N/A	#N/A	#N/A	#N/A	#N/A	#N/A	#N/A	#N/A	#N/A	#N/A	#N/A	#N/A	#N/A	1.31514	0.834525	1.44585	1.83197	1.86091	4.06081	2.54129	1.33264	#N/A	#N/A	0.928491	#N/A	28	ENSG00000133627	ACTR3B	protein_coding	actin related protein 3B [Source:HGNC Symbol;Acc:HGNC:17256]
ARPP19	#N/A	#N/A	2.05702	1.04714	2.53282	1.03032	3.69386	#N/A	1.69392	#N/A	2.59085	#N/A	1.22436	1.82438	1.89285	1.82192	1.61482	1.85026	#N/A	0.659459	1.14096	1.23356	#N/A	#N/A	#N/A	#N/A	1.60553	1.18643	#N/A	0.863515	1.22149	#N/A	#N/A	#N/A	#N/A	#N/A	#N/A	#N/A	#N/A	#N/A	#N/A	#N/A	#N/A	#N/A	#N/A	#N/A	#N/A	#N/A	#N/A	#N/A	#N/A	3.00036	1.36968	1.95547	2.59958	2.34886	1.50725	2.55823	1.25129	#N/A	#N/A	#N/A	#N/A	28	ENSG00000128989	ARPP19	protein_coding	cAMP regulated phosphoprotein 19 [Source:HGNC Symbol;Acc:HGNC:16967]
SLC8B1	#N/A	#N/A	1.01864	1.39285	1.06758	1.50996	1.34996	#N/A	1.10664	1.13546	1.29429	#N/A	#N/A	#N/A	#N/A	#N/A	#N/A	#N/A	#N/A	#N/A	#N/A	#N/A	#N/A	#N/A	#N/A	0.964888	#N/A	#N/A	#N/A	#N/A	0.681266	#N/A	0.836992	#N/A	1.5628	#N/A	1.59315	1.6459	1.48009	1.57698	1.69202	1.28069	1.34844	1.44889	1.33193	2.05026	1.2815	1.63637	#N/A	1.30193	1.52557	#N/A	#N/A	#N/A	#N/A	#N/A	#N/A	#N/A	#N/A	#N/A	#N/A	1.05991	1.87649	28	ENSG00000089060	SLC8B1	protein_coding	solute carrier family 8 member B1 [Source:HGNC Symbol;Acc:HGNC:26175]
IFT80	#N/A	#N/A	0.715563	#N/A	0.805355	1.24327	1.72553	#N/A	1.13992	0.647767	2.64774	#N/A	#N/A	#N/A	#N/A	#N/A	#N/A	#N/A	#N/A	#N/A	#N/A	#N/A	#N/A	#N/A	#N/A	#N/A	1.34184	1.06415	0.942266	#N/A	#N/A	#N/A	#N/A	#N/A	1.00882	#N/A	0.927612	1.10562	1.00813	0.946197	0.984915	0.976599	0.87113	0.994074	0.917131	1.02431	0.861196	0.770616	#N/A	0.740025	0.946442	#N/A	#N/A	#N/A	#N/A	0.894395	1.14617	1.06468	#N/A	#N/A	#N/A	#N/A	#N/A	28	ENSG00000068885	IFT80	protein_coding	intraflagellar transport 80 [Source:HGNC Symbol;Acc:HGNC:29262]
KATNAL1	#N/A	#N/A	#N/A	#N/A	#N/A	0.824436	0.919465	#N/A	0.992522	1.22945	#N/A	1.05077	#N/A	#N/A	#N/A	#N/A	#N/A	#N/A	#N/A	#N/A	#N/A	#N/A	#N/A	#N/A	#N/A	1.27757	1.29647	1.56585	1.12553	#N/A	#N/A	#N/A	#N/A	#N/A	1.70351	1.71336	2.09335	1.81423	1.93681	1.94816	1.81612	1.64357	1.57452	1.74786	1.63671	2.02789	1.66331	1.67534	1.06615	1.80466	1.89205	#N/A	#N/A	#N/A	#N/A	#N/A	#N/A	#N/A	#N/A	#N/A	#N/A	0.794093	1.57364	28	ENSG00000102781	KATNAL1	protein_coding	katanin catalytic subunit A1 like 1 [Source:HGNC Symbol;Acc:HGNC:28361]
CMAS	#N/A	#N/A	1.03668	#N/A	1.28826	#N/A	1.61657	#N/A	1.33633	1.69845	1.42653	0.436085	#N/A	#N/A	#N/A	#N/A	#N/A	#N/A	#N/A	#N/A	#N/A	#N/A	#N/A	#N/A	#N/A	#N/A	1.32385	1.69763	1.37911	#N/A	#N/A	#N/A	#N/A	#N/A	3.35191	1.65817	3.4631	3.54501	4.7284	3.82502	3.27649	2.86941	3.52643	2.88427	3.24996	2.67879	2.77144	2.84196	#N/A	3.00103	2.75958	#N/A	#N/A	#N/A	#N/A	#N/A	0.804272	#N/A	#N/A	#N/A	#N/A	1.66538	#N/A	28	ENSG00000111726	CMAS	protein_coding	cytidine monophosphate N-acetylneuraminic acid synthetase [Source:HGNC Symbol;Acc:HGNC:18290]
CDON	#N/A	#N/A	1.27602	#N/A	1.24918	2.09397	#N/A	#N/A	1.16233	1.49137	0.993202	#N/A	#N/A	#N/A	#N/A	#N/A	#N/A	#N/A	#N/A	#N/A	#N/A	#N/A	#N/A	#N/A	#N/A	#N/A	2.11286	2.65348	4.63455	#N/A	#N/A	#N/A	#N/A	#N/A	2.25984	#N/A	2.42321	2.52677	2.66354	2.6176	2.76637	3.39324	2.71658	1.92415	1.81887	1.8864	1.97396	2.13756	2.07398	1.60857	3.20394	#N/A	0.759045	#N/A	#N/A	#N/A	#N/A	#N/A	#N/A	#N/A	#N/A	1.10571	0.925771	28	ENSG00000064309	CDON	protein_coding	cell adhesion associated, oncogene regulated [Source:HGNC Symbol;Acc:HGNC:17104]
EMILIN2	#N/A	#N/A	0.435879	0.264432	0.195979	0.190717	#N/A	#N/A	0.146665	0.375323	#N/A	#N/A	#N/A	#N/A	#N/A	#N/A	#N/A	0.0516078	0.0160271	#N/A	#N/A	#N/A	#N/A	#N/A	#N/A	#N/A	#N/A	#N/A	#N/A	#N/A	0.343912	0.0310135	#N/A	0.0337489	0.275645	0.0774313	1.69461	0.249355	1.51343	1.31704	0.294316	0.219829	4.87971	0.22964	0.355389	0.14512	4.18666	0.251349	#N/A	1.90718	0.27792	0.568244	#N/A	#N/A	#N/A	#N/A	#N/A	#N/A	#N/A	#N/A	#N/A	#N/A	#N/A	28	ENSG00000132205	EMILIN2	protein_coding	elastin microfibril interfacer 2 [Source:HGNC Symbol;Acc:HGNC:19881]
#254777	#N/A	#N/A	2.37089	1.53474	1.15597	0.689468	#N/A	#N/A	#N/A	2.84365	#N/A	#N/A	0.78031	#N/A	#N/A	#N/A	#N/A	#N/A	#N/A	#N/A	#N/A	#N/A	#N/A	#N/A	#N/A	#N/A	#N/A	0.650874	0.702061	#N/A	#N/A	#N/A	#N/A	#N/A	6.12624	0.373757	3.129	6.51707	4.65085	3.77618	5.02749	3.52924	4.83785	4.03208	4.41485	1.54664	4.52262	4.00877	#N/A	3.60767	7.68798	3.99938	1.55124	#N/A	0.54417	#N/A	#N/A	#N/A	#N/A	#N/A	0.201313	#N/A	#N/A	28	ENSG00000254777		lncRNA	novel transcript
ARGLU1	#N/A	#N/A	#N/A	#N/A	#N/A	#N/A	#N/A	#N/A	#N/A	0.537795	#N/A	#N/A	#N/A	#N/A	#N/A	#N/A	#N/A	#N/A	#N/A	#N/A	#N/A	#N/A	#N/A	#N/A	#N/A	0.699606	0.708324	#N/A	0.63736	0.904989	#N/A	#N/A	#N/A	0.42513	0.870595	1.24824	1.12391	0.847261	0.780864	1.03711	0.924717	1.02195	0.631151	0.633304	0.665197	0.813221	0.609072	0.752716	1.21485	0.62609	0.910211	#N/A	#N/A	#N/A	#N/A	0.625853	1.16324	#N/A	#N/A	0.890203	0.500919	#N/A	0.626584	28	ENSG00000134884	ARGLU1	protein_coding	arginine and glutamate rich 1 [Source:HGNC Symbol;Acc:HGNC:25482]
NT5E	#N/A	#N/A	2.67387	#N/A	0.559419	#N/A	0.458312	#N/A	#N/A	2.07004	0.266573	#N/A	#N/A	#N/A	#N/A	#N/A	#N/A	#N/A	#N/A	#N/A	#N/A	#N/A	#N/A	#N/A	#N/A	#N/A	0.721767	0.611136	0.473041	#N/A	0.883546	0.105746	0.263555	#N/A	3.37759	0.250651	5.24191	2.89519	4.429	4.77349	2.99354	2.91851	3.47811	4.07619	3.93063	0.901688	2.62861	2.50409	#N/A	3.12433	2.70349	#N/A	0.982318	#N/A	#N/A	#N/A	#N/A	#N/A	#N/A	#N/A	#N/A	#N/A	#N/A	28	ENSG00000135318	NT5E	protein_coding	5'-nucleotidase ecto [Source:HGNC Symbol;Acc:HGNC:8021]
PTGS1	#N/A	#N/A	0.693145	0.22798	0.226087	0.200882	#N/A	#N/A	#N/A	0.20084	0.127283	#N/A	#N/A	#N/A	#N/A	#N/A	#N/A	#N/A	#N/A	#N/A	#N/A	#N/A	#N/A	#N/A	#N/A	#N/A	#N/A	#N/A	#N/A	#N/A	0.181564	#N/A	0.0770185	#N/A	0.299808	0.0726072	0.47651	0.316992	0.534401	0.513224	8.53439	0.312314	6.55416	0.282552	0.330322	0.186686	4.84859	0.473589	#N/A	0.504193	0.346869	1.94786	#N/A	#N/A	0.179277	#N/A	#N/A	#N/A	0.116216	#N/A	0.0534179	#N/A	#N/A	28	ENSG00000095303	PTGS1	protein_coding	prostaglandin-endoperoxide synthase 1 [Source:HGNC Symbol;Acc:HGNC:9604]
SFPQ	#N/A	#N/A	#N/A	#N/A	#N/A	#N/A	0.749371	#N/A	#N/A	0.519084	1.11561	#N/A	#N/A	#N/A	#N/A	#N/A	#N/A	#N/A	#N/A	0.821143	#N/A	#N/A	#N/A	#N/A	#N/A	#N/A	0.662372	0.500551	0.697555	#N/A	#N/A	#N/A	#N/A	#N/A	0.543439	#N/A	0.567779	0.507396	0.539852	0.510353	0.520891	0.716636	0.545848	0.603265	0.669124	0.7015	0.594759	0.612769	0.90087	0.456035	0.543947	#N/A	#N/A	#N/A	0.643111	0.723414	1.05729	#N/A	#N/A	#N/A	#N/A	0.780599	0.751795	28	ENSG00000116560	SFPQ	protein_coding	splicing factor proline and glutamine rich [Source:HGNC Symbol;Acc:HGNC:10774]
BASP1	#N/A	#N/A	#N/A	0.661301	0.497721	0.298783	#N/A	#N/A	#N/A	0.890241	#N/A	#N/A	#N/A	0.799703	#N/A	#N/A	#N/A	0.163322	#N/A	#N/A	#N/A	#N/A	#N/A	#N/A	#N/A	#N/A	#N/A	#N/A	#N/A	#N/A	0.577929	#N/A	0.205591	0.0591472	5.62284	0.124444	2.04904	4.0826	2.97865	3.07464	5.55852	1.97039	3.44251	3.15424	0.666261	0.57901	3.4137	4.37474	#N/A	2.33926	4.41787	0.840624	#N/A	#N/A	#N/A	#N/A	0.132565	0.304529	#N/A	#N/A	#N/A	#N/A	#N/A	28	ENSG00000176788	BASP1	protein_coding	brain abundant membrane attached signal protein 1 [Source:HGNC Symbol;Acc:HGNC:957]
HS3ST1	#N/A	#N/A	2.58459	#N/A	0.796041	#N/A	#N/A	#N/A	#N/A	1.5709	#N/A	#N/A	#N/A	#N/A	#N/A	#N/A	#N/A	#N/A	#N/A	#N/A	#N/A	#N/A	#N/A	#N/A	#N/A	#N/A	#N/A	#N/A	#N/A	#N/A	4.18272	0.089936	0.15971	0.0889051	7.02292	0.185054	5.57687	7.49865	5.37529	7.00665	7.0069	4.5976	7.36865	5.38753	4.69856	0.669115	7.2885	7.50461	#N/A	7.50168	7.6064	3.89963	#N/A	#N/A	0.369091	#N/A	#N/A	#N/A	#N/A	#N/A	0.173968	0.416993	0.276439	28	ENSG00000002587	HS3ST1	protein_coding	heparan sulfate-glucosamine 3-sulfotransferase 1 [Source:HGNC Symbol;Acc:HGNC:5194]
RPL7A#148303	#N/A	#N/A	0.156707	0.148715	0.0718014	#N/A	#N/A	#N/A	#N/A	0.0751416	0.0749158	#N/A	#N/A	0.07248	#N/A	0.0427226	0.0145756	0.0322957	#N/A	#N/A	0.0155421	#N/A	#N/A	#N/A	#N/A	#N/A	0.149416	#N/A	0.12768	#N/A	#N/A	#N/A	#N/A	#N/A	0.233338	0.0611971	0.228006	0.241682	#N/A	0.185397	0.304258	0.195514	0.280838	0.210569	0.17013	0.117461	0.236902	0.236447	0.0940879	0.238342	0.244288	#N/A	#N/A	#N/A	#N/A	#N/A	#N/A	#N/A	#N/A	#N/A	#N/A	#N/A	#N/A	28	ENSG00000148303	RPL7A	protein_coding	ribosomal protein L7a [Source:HGNC Symbol;Acc:HGNC:10364]
#259370	#N/A	#N/A	1.13202	0.629872	0.521384	#N/A	#N/A	#N/A	#N/A	#N/A	0.156635	#N/A	#N/A	#N/A	#N/A	#N/A	#N/A	#N/A	#N/A	#N/A	#N/A	#N/A	#N/A	#N/A	#N/A	#N/A	0.439632	0.276282	0.275534	#N/A	#N/A	#N/A	#N/A	#N/A	1.05265	0.119947	1.16466	1.19412	1.11339	1.16536	1.14981	0.716034	1.34829	#N/A	1.05662	0.640502	1.30409	0.899272	#N/A	#N/A	1.5239	2.65252	0.531954	0.149713	0.260673	#N/A	#N/A	0.214855	#N/A	#N/A	0.109272	0.228536	#N/A	28	ENSG00000259370		lncRNA	novel transcript, antisense to TLN2
GAS2L3	#N/A	#N/A	#N/A	0.0807257	#N/A	#N/A	#N/A	#N/A	#N/A	#N/A	0.0749239	#N/A	#N/A	0.0589735	0.0104604	0.0119518	#N/A	0.0220369	#N/A	#N/A	0.0172309	#N/A	#N/A	#N/A	#N/A	#N/A	#N/A	#N/A	#N/A	#N/A	#N/A	#N/A	#N/A	0.0182676	0.17083	#N/A	0.141489	0.151811	0.130819	0.149863	0.148335	0.129529	0.246894	0.133383	0.0934052	0.101482	0.134735	0.0998634	#N/A	0.130778	0.091485	0.134151	#N/A	0.0439932	0.102421	#N/A	0.0680676	#N/A	#N/A	#N/A	#N/A	0.120035	#N/A	28	ENSG00000139354	GAS2L3	protein_coding	growth arrest specific 2 like 3 [Source:HGNC Symbol;Acc:HGNC:27475]
RPS18#231500	#N/A	#N/A	0.151351	0.122205	#N/A	#N/A	0.0862088	#N/A	#N/A	#N/A	0.068943	0.0208086	#N/A	0.0450928	#N/A	#N/A	#N/A	0.0201753	0.0114974	#N/A	0.0140569	#N/A	#N/A	#N/A	0.0201163	#N/A	0.0651211	0.101225	0.103384	#N/A	#N/A	#N/A	#N/A	#N/A	0.162762	#N/A	0.175393	0.190677	#N/A	#N/A	0.241954	0.172583	0.229174	0.159907	0.172776	0.101422	0.206921	0.190866	0.0879187	0.196375	0.169036	#N/A	0.0517164	#N/A	#N/A	#N/A	#N/A	#N/A	#N/A	#N/A	#N/A	#N/A	#N/A	28	ENSG00000231500	RPS18	protein_coding	ribosomal protein S18 [Source:HGNC Symbol;Acc:HGNC:10401]
RPL26	#N/A	#N/A	0.00227872	#N/A	0.0179977	#N/A	#N/A	#N/A	#N/A	#N/A	#N/A	#N/A	#N/A	0.0322865	0.0159432	0.01517	#N/A	0.0120141	#N/A	#N/A	#N/A	#N/A	#N/A	#N/A	#N/A	#N/A	0.0500451	0.0423997	0.0430488	#N/A	0.00871752	#N/A	#N/A	#N/A	0.0636003	#N/A	0.0770993	0.08299	0.0242616	0.0456609	0.0983577	0.070235	0.0933542	0.0722838	0.0614671	0.0413417	0.0799348	0.0788059	0.0208284	0.0794507	0.0670688	0.0533915	#N/A	#N/A	#N/A	#N/A	#N/A	#N/A	#N/A	#N/A	#N/A	#N/A	0.0209006	28	ENSG00000161970	RPL26	protein_coding	ribosomal protein L26 [Source:HGNC Symbol;Acc:HGNC:10327]
KCNK1	#N/A	#N/A	0.225955	0.199782	0.149829	0.161759	#N/A	#N/A	#N/A	#N/A	#N/A	#N/A	#N/A	#N/A	#N/A	#N/A	#N/A	#N/A	#N/A	#N/A	#N/A	#N/A	#N/A	#N/A	#N/A	#N/A	0.191103	0.16941	0.174807	#N/A	#N/A	#N/A	0.0383037	#N/A	0.287513	#N/A	0.729259	0.235682	0.453575	1.02681	0.570949	0.233733	3.87006	0.244422	0.223558	0.152449	0.66853	0.709985	#N/A	1.30575	0.345028	0.616898	#N/A	0.0869633	0.143878	#N/A	#N/A	#N/A	#N/A	#N/A	#N/A	0.145109	0.128113	28	ENSG00000135750	KCNK1	protein_coding	potassium two pore domain channel subfamily K member 1 [Source:HGNC Symbol;Acc:HGNC:6272]
#227681	#N/A	#N/A	#N/A	0.640531	#N/A	#N/A	#N/A	#N/A	#N/A	#N/A	#N/A	#N/A	#N/A	#N/A	0.196122	#N/A	#N/A	#N/A	#N/A	#N/A	0.0284399	#N/A	#N/A	#N/A	#N/A	#N/A	0.252818	0.224202	0.251702	#N/A	#N/A	#N/A	#N/A	#N/A	4.69739	0.106076	3.7393	0.374651	4.18803	3.54334	5.57456	0.292079	4.85688	1.57857	0.300334	0.199094	3.68114	4.42342	0.161286	3.36578	2.38861	0.806114	#N/A	#N/A	0.165659	#N/A	0.131206	0.159197	#N/A	#N/A	#N/A	0.184135	#N/A	28	ENSG00000227681		lncRNA	novel transcript
GPM6A	#N/A	#N/A	#N/A	#N/A	0.0482744	#N/A	#N/A	#N/A	#N/A	#N/A	#N/A	#N/A	#N/A	0.0872484	0.0414619	0.0333902	0.0158006	0.0350712	0.0168939	#N/A	0.0171361	0.0181407	#N/A	#N/A	#N/A	0.0412623	#N/A	0.129839	#N/A	#N/A	0.00322155	#N/A	#N/A	#N/A	0.133019	#N/A	0.452866	0.157201	0.279466	0.591082	0.626444	0.173194	0.305083	0.162196	0.175117	0.118117	0.219848	0.172336	#N/A	1.1346	0.132099	#N/A	#N/A	#N/A	#N/A	#N/A	#N/A	#N/A	#N/A	#N/A	#N/A	0.0949964	#N/A	28	ENSG00000150625	GPM6A	protein_coding	glycoprotein M6A [Source:HGNC Symbol;Acc:HGNC:4460]
TNFSF10	#N/A	#N/A	#N/A	#N/A	#N/A	#N/A	#N/A	#N/A	#N/A	#N/A	#N/A	#N/A	#N/A	#N/A	#N/A	#N/A	#N/A	#N/A	#N/A	#N/A	#N/A	#N/A	#N/A	#N/A	#N/A	0.904926	1.11301	#N/A	#N/A	#N/A	2.42261	#N/A	2.66124	1.60109	8.7278	4.41654	8.06841	11.431	5.82852	7.00306	11.8522	6.42335	9.2508	4.59968	7.22059	7.56728	8.04416	8.38547	1.37904	7.30277	7.45535	2.42002	1.22266	0.870375	#N/A	1.39074	#N/A	1.59646	#N/A	#N/A	1.01018	#N/A	#N/A	28	ENSG00000121858	TNFSF10	protein_coding	TNF superfamily member 10 [Source:HGNC Symbol;Acc:HGNC:11925]
MTSS1	1.6205	0.926711	#N/A	#N/A	0.547469	1.0551	0.727948	0.76065	1.03578	#N/A	0.904101	#N/A	0.692862	#N/A	#N/A	#N/A	#N/A	#N/A	#N/A	#N/A	#N/A	#N/A	#N/A	#N/A	#N/A	#N/A	#N/A	#N/A	#N/A	1.61802	1.43888	#N/A	1.21409	0.751448	0.355153	#N/A	#N/A	0.336467	#N/A	#N/A	#N/A	#N/A	#N/A	#N/A	#N/A	#N/A	#N/A	#N/A	0.598489	#N/A	0.508424	1.66485	1.71135	2.21002	2.31385	1.20773	2.98286	1.72971	0.848674	#N/A	0.821233	1.3256	#N/A	27	ENSG00000170873	MTSS1	protein_coding	MTSS I-BAR domain containing 1 [Source:HGNC Symbol;Acc:HGNC:20443]
RCAN2	1.65665	3.55963	4.17001	1.90356	3.88182	3.97475	2.53792	2.03857	1.92109	#N/A	0.590633	#N/A	#N/A	2.89664	2.18941	0.957101	#N/A	2.83565	1.78983	1.80971	1.95151	1.51375	#N/A	#N/A	#N/A	#N/A	3.51003	3.67265	4.25946	2.7363	1.14617	1.10049	0.819679	#N/A	#N/A	#N/A	#N/A	#N/A	#N/A	#N/A	#N/A	#N/A	#N/A	#N/A	#N/A	#N/A	#N/A	#N/A	#N/A	#N/A	#N/A	#N/A	#N/A	#N/A	#N/A	#N/A	#N/A	#N/A	#N/A	#N/A	#N/A	4.0535	4.56003	27	ENSG00000172348	RCAN2	protein_coding	regulator of calcineurin 2 [Source:HGNC Symbol;Acc:HGNC:3041]
IGF1R	1.48142	1.52949	#N/A	#N/A	#N/A	#N/A	#N/A	#N/A	#N/A	#N/A	#N/A	#N/A	#N/A	#N/A	#N/A	#N/A	#N/A	#N/A	#N/A	#N/A	#N/A	#N/A	#N/A	#N/A	#N/A	0.562203	0.706676	0.966091	1.18819	1.93457	#N/A	#N/A	#N/A	#N/A	0.406876	#N/A	0.320079	0.325013	0.610567	0.31904	#N/A	0.59569	0.728902	0.51429	0.785556	0.414772	0.695943	0.558193	1.26441	0.819225	0.321912	#N/A	#N/A	#N/A	0.721403	0.861207	1.0908	#N/A	#N/A	#N/A	#N/A	1.69945	1.17445	27	ENSG00000140443	IGF1R	protein_coding	insulin like growth factor 1 receptor [Source:HGNC Symbol;Acc:HGNC:5465]
NXN#167693	1.54049	2.1306	#N/A	#N/A	#N/A	0.667992	#N/A	#N/A	#N/A	#N/A	#N/A	#N/A	#N/A	1.9892	2.48305	1.93715	1.16113	2.16472	1.58679	3.53017	2.32999	1.96271	#N/A	0.900804	0.977417	#N/A	3.09353	3.01879	3.72231	1.80164	0.362748	#N/A	#N/A	#N/A	#N/A	#N/A	#N/A	#N/A	#N/A	#N/A	#N/A	#N/A	#N/A	#N/A	#N/A	#N/A	#N/A	#N/A	#N/A	#N/A	#N/A	1.05684	#N/A	0.881509	1.40951	#N/A	1.93694	2.09208	#N/A	0.894081	#N/A	2.78424	2.50708	27	ENSG00000167693	NXN	protein_coding	nucleoredoxin [Source:HGNC Symbol;Acc:HGNC:18008]
TLE4	1.44911	1.38818	0.386468	0.452101	#N/A	0.723142	#N/A	0.535828	1.05129	#N/A	#N/A	#N/A	#N/A	0.942866	1.4744	1.54405	0.887367	1.111	1.11192	1.79355	1.44858	1.30967	#N/A	1.54673	0.53443	#N/A	#N/A	#N/A	#N/A	1.58014	#N/A	#N/A	#N/A	#N/A	#N/A	#N/A	#N/A	#N/A	#N/A	#N/A	#N/A	#N/A	#N/A	#N/A	#N/A	#N/A	#N/A	#N/A	#N/A	#N/A	#N/A	0.814117	0.824652	1.06546	1.33998	0.904828	2.24965	1.5693	0.6524	#N/A	#N/A	#N/A	#N/A	27	ENSG00000106829	TLE4	protein_coding	TLE family member 4, transcriptional corepressor [Source:HGNC Symbol;Acc:HGNC:11840]
CEP85L	1.04875	1.03689	#N/A	#N/A	#N/A	0.563931	0.819366	0.909032	#N/A	#N/A	0.638663	#N/A	#N/A	1.35212	1.04438	1.40265	0.553511	1.40729	1.2906	1.73129	1.40412	2.26473	#N/A	0.903895	1.12522	#N/A	1.54467	1.21779	0.614333	0.972905	#N/A	#N/A	#N/A	#N/A	#N/A	#N/A	#N/A	#N/A	#N/A	#N/A	#N/A	#N/A	#N/A	#N/A	#N/A	#N/A	#N/A	#N/A	#N/A	#N/A	#N/A	#N/A	#N/A	0.464866	0.791234	0.540614	2.09291	1.05186	0.642477	#N/A	#N/A	#N/A	#N/A	27	ENSG00000111860	CEP85L	protein_coding	centrosomal protein 85 like [Source:HGNC Symbol;Acc:HGNC:21638]
DIAPH1	1.29374	#N/A	0.714907	#N/A	0.615979	1.20031	0.87698	#N/A	1.35462	#N/A	1.17311	#N/A	#N/A	2.21275	#N/A	1.26683	#N/A	2.0524	1.63641	2.63805	1.3716	3.42601	#N/A	0.895831	1.69343	#N/A	#N/A	#N/A	#N/A	#N/A	1.57502	0.876393	0.678795	#N/A	#N/A	#N/A	#N/A	#N/A	#N/A	#N/A	#N/A	#N/A	#N/A	#N/A	#N/A	#N/A	#N/A	#N/A	#N/A	#N/A	#N/A	2.17093	#N/A	1.25732	3.39605	3.10627	1.50132	2.58127	1.22715	1.77909	#N/A	#N/A	#N/A	27	ENSG00000131504	DIAPH1	protein_coding	diaphanous related formin 1 [Source:HGNC Symbol;Acc:HGNC:2876]
ELOVL2	0.11463	#N/A	0.895161	#N/A	#N/A	#N/A	#N/A	0.789627	#N/A	1.22355	#N/A	#N/A	#N/A	#N/A	#N/A	#N/A	#N/A	#N/A	#N/A	#N/A	#N/A	#N/A	#N/A	#N/A	#N/A	0.0810259	0.521749	#N/A	0.384819	#N/A	#N/A	#N/A	#N/A	#N/A	6.10199	0.200351	5.28945	6.77955	6.13291	5.38887	9.02622	0.622393	7.28706	0.785538	0.625469	0.347038	6.20309	6.87637	0.314967	5.15455	5.69533	#N/A	#N/A	#N/A	#N/A	#N/A	0.18551	#N/A	#N/A	#N/A	#N/A	0.278656	0.188204	27	ENSG00000197977	ELOVL2	protein_coding	ELOVL fatty acid elongase 2 [Source:HGNC Symbol;Acc:HGNC:14416]
#233783	2.0912	#N/A	#N/A	#N/A	#N/A	#N/A	#N/A	#N/A	#N/A	1.17177	#N/A	#N/A	#N/A	#N/A	#N/A	#N/A	#N/A	#N/A	#N/A	#N/A	#N/A	#N/A	#N/A	#N/A	#N/A	1.4917	2.12902	2.48722	2.51912	0.674974	#N/A	#N/A	#N/A	#N/A	8.70167	4.60335	5.70436	7.43238	5.62903	5.97733	8.1452	7.23239	5.9919	4.65351	6.1779	7.03988	6.09626	6.9234	5.16901	5.7573	4.83023	#N/A	#N/A	#N/A	#N/A	#N/A	#N/A	#N/A	#N/A	#N/A	0.867242	3.23766	1.50204	27	ENSG00000233783		lncRNA	novel transcript
TMOD2	1.98326	#N/A	#N/A	0.99917	1.0253	1.11807	#N/A	#N/A	#N/A	1.6825	1.34779	#N/A	#N/A	#N/A	#N/A	#N/A	#N/A	#N/A	#N/A	#N/A	#N/A	#N/A	#N/A	#N/A	#N/A	1.4474	#N/A	#N/A	#N/A	#N/A	0.805244	#N/A	#N/A	#N/A	3.35987	4.90849	3.04923	2.81735	2.83237	3.29567	3.19298	3.10895	2.44552	2.59778	2.43209	2.92665	2.28332	2.45047	2.12719	2.11824	2.97757	#N/A	#N/A	#N/A	#N/A	#N/A	1.46762	#N/A	#N/A	#N/A	1.01563	#N/A	#N/A	27	ENSG00000128872	TMOD2	protein_coding	tropomodulin 2 [Source:HGNC Symbol;Acc:HGNC:11872]
ASTN2	1.15433	2.748	3.22353	2.49729	2.58516	4.2513	2.75201	2.1199	3.12391	#N/A	2.56301	#N/A	0.599454	#N/A	0.80367	#N/A	#N/A	#N/A	#N/A	#N/A	#N/A	#N/A	#N/A	#N/A	#N/A	#N/A	1.65784	2.86993	3.05305	#N/A	0.708102	#N/A	0.792533	0.719783	#N/A	#N/A	#N/A	#N/A	#N/A	#N/A	#N/A	#N/A	#N/A	#N/A	#N/A	#N/A	#N/A	#N/A	#N/A	#N/A	#N/A	0.900681	1.01793	0.723652	0.968403	0.929818	3.87579	1.53208	#N/A	#N/A	#N/A	2.21276	1.84815	27	ENSG00000148219	ASTN2	protein_coding	astrotactin 2 [Source:HGNC Symbol;Acc:HGNC:17021]
TSHZ3	1.31112	#N/A	#N/A	#N/A	#N/A	#N/A	#N/A	#N/A	#N/A	1.60799	#N/A	1.19534	#N/A	#N/A	#N/A	#N/A	#N/A	#N/A	#N/A	#N/A	#N/A	#N/A	#N/A	#N/A	#N/A	3.18564	#N/A	1.88767	1.67091	#N/A	#N/A	#N/A	#N/A	#N/A	7.67967	6.74689	6.88951	8.63662	6.22838	7.23819	8.60102	6.5838	8.16097	5.25531	7.64491	4.56841	6.78889	8.6215	3.79578	6.75906	7.74083	#N/A	0.997051	#N/A	#N/A	#N/A	0.936511	#N/A	#N/A	#N/A	#N/A	2.70509	1.6957	27	ENSG00000121297	TSHZ3	protein_coding	teashirt zinc finger homeobox 3 [Source:HGNC Symbol;Acc:HGNC:30700]
#251034	0.980454	#N/A	#N/A	#N/A	#N/A	0.947479	1.0773	0.667554	1.31356	#N/A	1.46265	#N/A	#N/A	0.940308	1.18217	1.03939	0.608669	1.22134	1.3155	3.00848	0.959588	1.0846	#N/A	0.878171	0.986574	#N/A	#N/A	#N/A	#N/A	#N/A	1.0604	0.804424	1.05689	#N/A	#N/A	#N/A	#N/A	#N/A	#N/A	#N/A	#N/A	#N/A	#N/A	#N/A	#N/A	#N/A	#N/A	#N/A	#N/A	#N/A	#N/A	0.885232	#N/A	#N/A	1.44443	0.894759	2.60055	1.25812	0.766435	0.952444	#N/A	#N/A	#N/A	27	ENSG00000251034		lncRNA	novel transcript
ZHX3	0.920679	1.77444	#N/A	#N/A	#N/A	#N/A	#N/A	#N/A	#N/A	#N/A	#N/A	#N/A	#N/A	#N/A	#N/A	#N/A	#N/A	#N/A	#N/A	#N/A	#N/A	#N/A	#N/A	#N/A	#N/A	0.927718	2.43721	2.31185	3.10432	#N/A	#N/A	#N/A	#N/A	#N/A	0.731174	0.877166	0.400676	0.711128	0.482272	0.668482	0.693104	0.791591	0.374568	0.586875	0.450914	0.635152	0.39563	0.509325	1.11806	0.304523	0.663349	#N/A	#N/A	0.52818	#N/A	#N/A	1.17422	#N/A	#N/A	#N/A	#N/A	2.40192	2.5362	27	ENSG00000174306	ZHX3	protein_coding	zinc fingers and homeoboxes 3 [Source:HGNC Symbol;Acc:HGNC:15935]
SHC4	0.0563176	0.0744953	0.44734	#N/A	0.150069	0.0958062	#N/A	0.233216	#N/A	#N/A	#N/A	#N/A	#N/A	0.286434	0.0742048	#N/A	#N/A	0.0328124	#N/A	#N/A	#N/A	#N/A	#N/A	#N/A	#N/A	#N/A	0.184453	0.170773	0.164327	#N/A	0.208415	#N/A	#N/A	#N/A	0.555747	#N/A	0.947148	0.442417	1.0068	#N/A	#N/A	#N/A	1.17711	0.437636	0.319183	#N/A	1.01733	0.658073	#N/A	1.44581	#N/A	0.730263	#N/A	#N/A	0.124058	#N/A	#N/A	#N/A	#N/A	#N/A	#N/A	0.134736	0.139629	27	ENSG00000185634	SHC4	protein_coding	SHC adaptor protein 4 [Source:HGNC Symbol;Acc:HGNC:16743]
LIMS2	1.38119	3.24794	#N/A	#N/A	#N/A	#N/A	#N/A	#N/A	#N/A	#N/A	#N/A	#N/A	#N/A	#N/A	#N/A	#N/A	#N/A	#N/A	#N/A	#N/A	#N/A	#N/A	#N/A	#N/A	#N/A	2.94113	1.6893	1.43892	2.77432	#N/A	1.46001	#N/A	1.48687	2.21448	6.86198	5.67799	4.93116	6.74869	4.3515	5.69588	8.56916	6.35398	6.72267	5.04887	6.53037	7.77213	6.12786	5.8087	#N/A	5.4618	7.54517	#N/A	#N/A	#N/A	#N/A	#N/A	#N/A	#N/A	#N/A	#N/A	#N/A	3.07152	3.42326	27	ENSG00000072163	LIMS2	protein_coding	LIM zinc finger domain containing 2 [Source:HGNC Symbol;Acc:HGNC:16084]
APBA1#107282	1.13525	#N/A	1.05467	0.968677	1.02474	0.703154	1.37687	1.7509	#N/A	#N/A	#N/A	#N/A	#N/A	#N/A	#N/A	#N/A	#N/A	#N/A	#N/A	#N/A	#N/A	#N/A	#N/A	#N/A	#N/A	#N/A	#N/A	#N/A	#N/A	#N/A	1.03399	#N/A	1.12036	#N/A	1.09413	#N/A	0.526141	0.863528	0.806375	0.734862	0.690556	1.13734	0.863478	0.906382	1.05439	0.750032	1.00074	0.830675	#N/A	0.689212	0.897785	#N/A	#N/A	#N/A	#N/A	#N/A	2.21088	#N/A	#N/A	#N/A	#N/A	3.23004	3.29078	27	ENSG00000107282	APBA1	protein_coding	amyloid beta precursor protein binding family A member 1 [Source:HGNC Symbol;Acc:HGNC:578]
CRACR2A	1.19296	#N/A	2.51606	2.79746	1.64772	3.12346	3.30523	1.61492	1.26705	1.50848	3.21418	#N/A	#N/A	#N/A	#N/A	#N/A	#N/A	#N/A	#N/A	#N/A	#N/A	#N/A	#N/A	#N/A	#N/A	#N/A	#N/A	#N/A	#N/A	#N/A	#N/A	#N/A	#N/A	#N/A	4.00032	3.97052	3.52547	4.11114	4.2068	3.60791	4.13026	3.16307	4.98933	4.08363	3.70673	1.93249	4.00233	3.81134	1.49528	3.97795	4.2262	#N/A	#N/A	#N/A	#N/A	#N/A	#N/A	#N/A	#N/A	#N/A	#N/A	#N/A	#N/A	27	ENSG00000130038	CRACR2A	protein_coding	calcium release activated channel regulator 2A [Source:HGNC Symbol;Acc:HGNC:28657]
FAM102B	1.11095	#N/A	#N/A	1.41091	#N/A	#N/A	0.935492	1.05556	1.08222	2.22142	#N/A	#N/A	#N/A	#N/A	#N/A	#N/A	#N/A	#N/A	#N/A	#N/A	#N/A	#N/A	#N/A	#N/A	#N/A	#N/A	#N/A	#N/A	#N/A	#N/A	1.58227	#N/A	1.38096	1.64393	4.92675	3.95009	4.7816	5.29198	5.52991	6.15922	5.30898	4.50269	5.43702	4.05915	4.65822	2.86028	3.8204	4.31699	0.969594	4.23853	5.34903	#N/A	#N/A	#N/A	#N/A	#N/A	#N/A	#N/A	1.92147	#N/A	#N/A	#N/A	#N/A	27	ENSG00000162636	FAM102B	protein_coding	family with sequence similarity 102 member B [Source:HGNC Symbol;Acc:HGNC:27637]
SULF2	0.368417	#N/A	#N/A	#N/A	#N/A	#N/A	#N/A	#N/A	#N/A	#N/A	#N/A	#N/A	#N/A	#N/A	#N/A	#N/A	#N/A	#N/A	#N/A	#N/A	#N/A	#N/A	#N/A	#N/A	#N/A	#N/A	#N/A	#N/A	#N/A	#N/A	1.79329	0.437076	0.734946	0.999998	3.35828	2.75361	3.0927	3.37774	2.39318	3.07661	3.92183	3.37122	2.24615	2.50775	2.75396	2.19144	1.89726	2.38541	#N/A	1.92578	3.53545	1.00007	0.744352	#N/A	1.03661	1.21453	#N/A	#N/A	#N/A	#N/A	#N/A	2.88861	1.48205	27	ENSG00000196562	SULF2	protein_coding	sulfatase 2 [Source:HGNC Symbol;Acc:HGNC:20392]
#259620	0.0852806	#N/A	3.71847	0.715229	#N/A	0.483959	0.278789	0.645174	#N/A	#N/A	#N/A	#N/A	0.510914	3.33411	0.266792	0.165349	#N/A	0.11565	0.0341702	0.0991314	0.0528323	0.0464496	#N/A	#N/A	0.0807961	#N/A	0.368246	0.303896	0.383334	#N/A	#N/A	#N/A	#N/A	#N/A	#N/A	#N/A	#N/A	#N/A	#N/A	#N/A	#N/A	#N/A	#N/A	#N/A	#N/A	#N/A	#N/A	#N/A	#N/A	#N/A	#N/A	4.39165	0.796949	0.181819	0.266405	0.176577	#N/A	0.236091	#N/A	#N/A	#N/A	0.224097	0.19625	27	ENSG00000259620		lncRNA	novel transcript, antisense to AGBL1
CCNJL	0.230249	0.221606	0.883	#N/A	#N/A	#N/A	0.647708	1.19235	#N/A	1.83123	0.366646	#N/A	#N/A	#N/A	#N/A	#N/A	#N/A	#N/A	#N/A	#N/A	#N/A	#N/A	#N/A	#N/A	#N/A	#N/A	1.76406	0.801585	0.666755	#N/A	#N/A	#N/A	#N/A	#N/A	4.67763	0.2172	3.12811	5.53418	3.69535	4.30798	5.61985	3.37491	4.79452	4.20719	3.35562	2.69241	3.70015	5.94905	#N/A	4.97513	5.52761	#N/A	#N/A	#N/A	#N/A	#N/A	#N/A	#N/A	#N/A	#N/A	#N/A	0.62504	#N/A	27	ENSG00000135083	CCNJL	protein_coding	cyclin J like [Source:HGNC Symbol;Acc:HGNC:25876]
ANKRD36	0.758299	0.912866	#N/A	#N/A	#N/A	0.510779	#N/A	#N/A	#N/A	0.584793	#N/A	#N/A	#N/A	#N/A	#N/A	#N/A	#N/A	#N/A	#N/A	#N/A	#N/A	#N/A	#N/A	#N/A	#N/A	0.797565	0.737883	0.757915	0.986195	#N/A	#N/A	#N/A	#N/A	#N/A	1.08157	0.879132	0.786841	1.12782	0.975764	1.08561	1.04858	1.10996	0.959336	0.916722	0.950382	1.13813	0.911226	1.01389	1.6408	0.950383	1.11266	#N/A	#N/A	#N/A	#N/A	#N/A	0.953328	#N/A	#N/A	#N/A	0.595154	#N/A	#N/A	27	ENSG00000135976	ANKRD36	protein_coding	ankyrin repeat domain 36 [Source:HGNC Symbol;Acc:HGNC:24079]
TTLL3	0.9164	#N/A	#N/A	#N/A	#N/A	#N/A	#N/A	#N/A	#N/A	0.978695	#N/A	#N/A	#N/A	#N/A	#N/A	#N/A	#N/A	#N/A	#N/A	#N/A	#N/A	#N/A	#N/A	#N/A	#N/A	0.839857	1.06434	0.734287	#N/A	#N/A	#N/A	#N/A	#N/A	#N/A	1.54816	2.19364	1.45467	1.57603	1.66555	1.54938	1.4729	1.65165	1.59932	1.71173	1.87482	1.37264	1.54567	1.82995	0.889069	1.73075	1.55903	#N/A	#N/A	#N/A	0.779291	0.905295	#N/A	#N/A	#N/A	1.13146	0.756193	0.771996	#N/A	27	ENSG00000214021	TTLL3	protein_coding	tubulin tyrosine ligase like 3 [Source:HGNC Symbol;Acc:HGNC:24483]
VASH2	0.0746396	#N/A	2.34757	0.587609	0.405636	0.320685	0.210983	0.581589	0.220638	0.781265	#N/A	0.0538462	0.247787	#N/A	#N/A	#N/A	#N/A	#N/A	#N/A	#N/A	#N/A	#N/A	#N/A	#N/A	#N/A	#N/A	0.502248	#N/A	0.252512	#N/A	#N/A	#N/A	#N/A	#N/A	1.66933	#N/A	1.64906	1.42453	1.42215	1.22048	1.09697	1.18859	1.22355	0.931421	#N/A	#N/A	1.60488	1.2987	#N/A	1.22895	#N/A	1.27253	#N/A	#N/A	#N/A	#N/A	#N/A	#N/A	0.142021	#N/A	#N/A	#N/A	#N/A	27	ENSG00000143494	VASH2	protein_coding	vasohibin 2 [Source:HGNC Symbol;Acc:HGNC:25723]
ARHGEF11	0.68005	3.43598	1.01112	0.509285	1.24631	1.67863	0.859162	0.75386	1.13963	#N/A	0.891093	#N/A	#N/A	0.498741	0.432164	0.462451	0.662283	0.521998	0.815002	#N/A	0.646681	#N/A	#N/A	#N/A	#N/A	#N/A	#N/A	#N/A	0.797046	1.73307	0.45095	#N/A	#N/A	#N/A	#N/A	#N/A	#N/A	#N/A	#N/A	#N/A	#N/A	#N/A	#N/A	#N/A	#N/A	#N/A	#N/A	#N/A	0.961308	0.289438	#N/A	#N/A	#N/A	#N/A	#N/A	#N/A	1.13301	0.8868	0.937247	#N/A	#N/A	3.21096	2.46495	27	ENSG00000132694	ARHGEF11	protein_coding	Rho guanine nucleotide exchange factor 11 [Source:HGNC Symbol;Acc:HGNC:14580]
RPS6KA3	0.674508	#N/A	#N/A	#N/A	#N/A	0.609306	#N/A	#N/A	1.31829	#N/A	1.26782	#N/A	0.628717	1.15676	0.872505	0.950371	1.07471	1.18376	1.09546	2.44012	0.865716	1.99804	#N/A	1.141	1.04526	#N/A	#N/A	#N/A	#N/A	#N/A	0.968746	#N/A	0.732227	#N/A	#N/A	#N/A	#N/A	#N/A	#N/A	#N/A	#N/A	#N/A	#N/A	#N/A	#N/A	#N/A	#N/A	#N/A	#N/A	#N/A	#N/A	2.13897	1.30779	1.45133	3.42699	2.67008	2.95375	3.85628	1.68931	2.11384	#N/A	#N/A	#N/A	27	ENSG00000177189	RPS6KA3	protein_coding	ribosomal protein S6 kinase A3 [Source:HGNC Symbol;Acc:HGNC:10432]
PDPN	1.00682	#N/A	6.41485	5.28523	3.14318	5.18528	3.5327	4.3422	3.1243	#N/A	2.49411	#N/A	1.53749	#N/A	#N/A	1.14056	#N/A	#N/A	#N/A	#N/A	#N/A	#N/A	#N/A	#N/A	#N/A	#N/A	3.39732	3.86762	5.19922	#N/A	1.00918	0.518604	1.04238	#N/A	#N/A	#N/A	#N/A	#N/A	#N/A	#N/A	#N/A	0.878595	#N/A	#N/A	#N/A	#N/A	#N/A	#N/A	#N/A	#N/A	#N/A	5.8288	2.93787	3.01648	3.61296	3.40877	#N/A	3.43339	4.39823	#N/A	#N/A	4.31496	2.0771	27	ENSG00000162493	PDPN	protein_coding	podoplanin [Source:HGNC Symbol;Acc:HGNC:29602]
PBX1	#N/A	3.95613	1.1118	1.31286	1.39213	1.90227	1.21395	#N/A	1.59629	#N/A	1.27056	#N/A	#N/A	0.540334	0.494496	#N/A	0.816673	0.508515	0.416123	1.58204	0.413147	0.612077	#N/A	#N/A	0.594726	#N/A	3.90179	3.44706	4.30531	0.993302	#N/A	#N/A	#N/A	#N/A	#N/A	#N/A	#N/A	#N/A	#N/A	#N/A	#N/A	#N/A	#N/A	#N/A	#N/A	#N/A	#N/A	#N/A	#N/A	#N/A	#N/A	#N/A	0.413172	#N/A	1.03818	#N/A	2.24471	0.946571	#N/A	#N/A	#N/A	4.15516	4.24567	27	ENSG00000185630	PBX1	protein_coding	PBX homeobox 1 [Source:HGNC Symbol;Acc:HGNC:8632]
PALMD	#N/A	4.16545	#N/A	#N/A	#N/A	#N/A	#N/A	#N/A	#N/A	#N/A	#N/A	#N/A	#N/A	5.31972	3.74855	3.88703	#N/A	4.34625	3.65742	4.57052	3.37385	4.04139	#N/A	1.7319	0.814865	#N/A	3.37803	2.90766	2.83377	1.8741	1.43255	#N/A	0.678106	#N/A	#N/A	#N/A	#N/A	#N/A	#N/A	#N/A	#N/A	#N/A	#N/A	#N/A	#N/A	#N/A	#N/A	#N/A	#N/A	#N/A	#N/A	3.62524	1.48025	1.38712	2.80801	2.06814	2.74227	2.61751	#N/A	1.92346	#N/A	2.598	2.23133	27	ENSG00000099260	PALMD	protein_coding	palmdelphin [Source:HGNC Symbol;Acc:HGNC:15846]
SPATS2L	#N/A	2.82728	#N/A	#N/A	#N/A	#N/A	#N/A	0.372877	#N/A	0.617328	1.18521	1.03287	#N/A	#N/A	#N/A	#N/A	#N/A	#N/A	#N/A	#N/A	#N/A	#N/A	#N/A	#N/A	#N/A	#N/A	#N/A	0.513279	1.57056	#N/A	#N/A	#N/A	#N/A	#N/A	1.12414	#N/A	0.765832	0.983851	0.756199	0.757763	0.780106	0.847263	0.681433	1.23166	0.990873	0.995101	0.838197	0.61923	0.60343	0.670022	0.696518	#N/A	0.346642	#N/A	#N/A	#N/A	1.08845	#N/A	#N/A	#N/A	#N/A	2.88777	3.70692	27	ENSG00000196141	SPATS2L	protein_coding	spermatogenesis associated serine rich 2 like [Source:HGNC Symbol;Acc:HGNC:24574]
TNNI1	#N/A	0.249123	2.7594	1.36882	2.83467	2.18713	1.69694	2.1465	#N/A	#N/A	#N/A	#N/A	#N/A	4.66251	3.25971	3.62069	2.65792	3.00582	0.262926	0.372704	0.16588	#N/A	#N/A	#N/A	#N/A	#N/A	4.95033	1.65838	4.21777	3.36814	#N/A	#N/A	#N/A	#N/A	#N/A	#N/A	#N/A	#N/A	#N/A	#N/A	#N/A	#N/A	#N/A	#N/A	#N/A	#N/A	#N/A	#N/A	#N/A	#N/A	#N/A	4.2154	1.4788	#N/A	0.86306	0.324681	0.592288	#N/A	1.68836	#N/A	#N/A	2.83308	3.01275	27	ENSG00000159173	TNNI1	protein_coding	troponin I1, slow skeletal type [Source:HGNC Symbol;Acc:HGNC:11945]
SLC24A3	#N/A	3.10776	3.69223	2.71021	3.46743	3.57797	2.09484	1.86268	2.77073	#N/A	1.36054	#N/A	#N/A	5.84106	3.54892	3.32938	1.19248	5.07667	2.76342	6.27111	5.03013	2.36632	#N/A	2.45183	1.84404	#N/A	2.26905	2.6346	3.30391	#N/A	1.0253	#N/A	0.875133	#N/A	#N/A	#N/A	#N/A	#N/A	#N/A	#N/A	#N/A	#N/A	#N/A	#N/A	#N/A	#N/A	#N/A	#N/A	#N/A	#N/A	#N/A	#N/A	#N/A	#N/A	#N/A	#N/A	#N/A	#N/A	#N/A	#N/A	#N/A	3.04218	3.48735	27	ENSG00000185052	SLC24A3	protein_coding	solute carrier family 24 member 3 [Source:HGNC Symbol;Acc:HGNC:10977]
ARMCX4	#N/A	2.1236	#N/A	#N/A	0.642573	#N/A	#N/A	#N/A	0.817711	0.521858	#N/A	#N/A	#N/A	#N/A	#N/A	#N/A	#N/A	#N/A	#N/A	#N/A	#N/A	#N/A	#N/A	#N/A	#N/A	#N/A	0.717133	0.765066	1.53984	#N/A	#N/A	0.697187	#N/A	#N/A	0.664307	1.58028	0.636766	0.791447	0.732582	0.862166	0.728091	0.472172	0.667868	0.720879	0.666869	0.79138	0.579219	0.827009	#N/A	0.668385	0.59782	#N/A	#N/A	#N/A	#N/A	#N/A	0.739795	#N/A	#N/A	#N/A	#N/A	2.60042	2.0951	27	ENSG00000196440	ARMCX4	protein_coding	armadillo repeat containing X-linked 4 [Source:HGNC Symbol;Acc:HGNC:28615]
LAMB2	#N/A	4.22714	#N/A	#N/A	#N/A	#N/A	#N/A	#N/A	#N/A	1.07798	1.44241	#N/A	#N/A	#N/A	#N/A	#N/A	#N/A	#N/A	#N/A	#N/A	#N/A	#N/A	#N/A	#N/A	#N/A	1.61388	2.10558	2.36933	3.34605	1.92777	#N/A	#N/A	#N/A	#N/A	2.1185	3.63168	2.5784	2.17475	2.45339	2.33064	2.34271	1.84654	2.51195	2.07692	2.21287	1.74725	2.16983	2.39397	1.45459	2.38126	2.15181	#N/A	#N/A	#N/A	#N/A	#N/A	#N/A	#N/A	#N/A	#N/A	#N/A	4.54177	2.87946	27	ENSG00000172037	LAMB2	protein_coding	laminin subunit beta 2 [Source:HGNC Symbol;Acc:HGNC:6487]
JUN	#N/A	1.43317	2.25657	0.979073	2.65091	1.99907	#N/A	0.870127	1.15363	#N/A	1.15916	0.386483	0.863898	0.9094	#N/A	#N/A	#N/A	0.747412	#N/A	#N/A	0.462192	#N/A	#N/A	0.143419	#N/A	#N/A	2.12917	1.76997	3.89838	1.39287	#N/A	#N/A	#N/A	#N/A	#N/A	#N/A	#N/A	#N/A	#N/A	#N/A	#N/A	#N/A	#N/A	#N/A	#N/A	#N/A	#N/A	#N/A	#N/A	#N/A	#N/A	3.26889	1.05819	2.19016	#N/A	0.78436	1.25694	1.62818	1.12933	#N/A	#N/A	4.31527	3.93656	27	ENSG00000177606	JUN	protein_coding	Jun proto-oncogene, AP-1 transcription factor subunit [Source:HGNC Symbol;Acc:HGNC:6204]
OSMR-DT	#N/A	3.16528	#N/A	#N/A	0.932421	#N/A	#N/A	#N/A	#N/A	1.21492	#N/A	1.32209	#N/A	#N/A	#N/A	#N/A	#N/A	#N/A	#N/A	#N/A	#N/A	#N/A	#N/A	#N/A	#N/A	2.64712	3.3564	3.51615	4.1452	2.49046	#N/A	#N/A	#N/A	#N/A	4.97803	6.34303	4.2495	5.46366	4.2273	4.58166	6.6165	5.49722	4.205	3.54224	3.41595	3.74621	3.22499	4.15824	#N/A	3.48684	5.46875	#N/A	#N/A	#N/A	#N/A	#N/A	#N/A	#N/A	#N/A	#N/A	#N/A	2.68417	5.14209	27	ENSG00000249740	OSMR-DT	lncRNA	OSMR divergent transcript [Source:HGNC Symbol;Acc:HGNC:50296]
ENOSF1	#N/A	1.95852	1.02682	0.800903	1.24238	1.39035	1.00263	0.756215	1.80069	#N/A	0.929673	#N/A	0.497625	#N/A	#N/A	#N/A	#N/A	#N/A	#N/A	#N/A	#N/A	#N/A	#N/A	#N/A	#N/A	#N/A	0.609602	1.23296	1.19089	#N/A	#N/A	#N/A	#N/A	#N/A	0.695196	#N/A	#N/A	0.524446	#N/A	0.461891	0.52151	0.593146	#N/A	#N/A	#N/A	#N/A	#N/A	#N/A	0.581731	#N/A	0.842726	0.425004	#N/A	#N/A	0.855963	1.19915	1.66603	0.916349	0.906934	#N/A	#N/A	#N/A	1.03631	27	ENSG00000132199	ENOSF1	protein_coding	enolase superfamily member 1 [Source:HGNC Symbol;Acc:HGNC:30365]
OTUD7A	#N/A	2.36904	0.684203	0.653584	1.18661	1.63265	#N/A	#N/A	#N/A	0.692272	#N/A	#N/A	#N/A	#N/A	#N/A	#N/A	#N/A	#N/A	#N/A	#N/A	#N/A	#N/A	#N/A	#N/A	#N/A	#N/A	0.854433	0.962708	2.63238	2.85259	#N/A	#N/A	#N/A	#N/A	1.38924	#N/A	0.935779	1.4094	0.934901	1.36933	1.37773	1.5387	1.01397	0.823184	0.855264	1.42724	0.881605	1.21695	#N/A	0.71537	1.55586	#N/A	#N/A	#N/A	#N/A	#N/A	#N/A	#N/A	#N/A	#N/A	#N/A	2.72368	1.49486	27	ENSG00000169918	OTUD7A	protein_coding	OTU deubiquitinase 7A [Source:HGNC Symbol;Acc:HGNC:20718]
FNIP1	#N/A	1.24804	1.13047	0.972878	0.950983	1.87924	1.40701	0.722183	1.75995	#N/A	1.54573	#N/A	0.779551	0.446127	#N/A	#N/A	0.486013	0.529418	#N/A	0.869479	#N/A	#N/A	#N/A	0.606829	0.873722	#N/A	#N/A	#N/A	#N/A	#N/A	#N/A	#N/A	#N/A	#N/A	#N/A	#N/A	#N/A	#N/A	#N/A	#N/A	#N/A	#N/A	#N/A	#N/A	#N/A	#N/A	#N/A	#N/A	#N/A	#N/A	#N/A	0.865184	0.536223	0.544514	1.7787	1.12399	2.60422	1.59987	0.873574	1.1993	#N/A	0.532476	0.809935	27	ENSG00000217128	FNIP1	protein_coding	folliculin interacting protein 1 [Source:HGNC Symbol;Acc:HGNC:29418]
LONRF2	#N/A	0.889636	4.86668	5.05562	2.49348	4.86893	4.25165	3.71527	2.20976	#N/A	2.40622	0.543093	3.05549	#N/A	#N/A	#N/A	#N/A	#N/A	#N/A	0.49667	#N/A	0.506352	#N/A	#N/A	#N/A	#N/A	3.83201	3.81102	3.61289	#N/A	1.79447	#N/A	1.09942	#N/A	#N/A	#N/A	#N/A	#N/A	#N/A	#N/A	#N/A	#N/A	#N/A	#N/A	#N/A	#N/A	#N/A	#N/A	#N/A	#N/A	#N/A	4.5219	2.18484	1.25775	4.41967	3.29349	#N/A	3.65307	2.2951	#N/A	#N/A	4.92645	1.34772	27	ENSG00000170500	LONRF2	protein_coding	LON peptidase N-terminal domain and ring finger 2 [Source:HGNC Symbol;Acc:HGNC:24788]
CAVIN2-AS1	#N/A	0.241946	#N/A	#N/A	#N/A	#N/A	#N/A	#N/A	#N/A	#N/A	#N/A	#N/A	#N/A	1.2812	0.55618	#N/A	#N/A	0.458527	#N/A	#N/A	0.0945154	#N/A	#N/A	#N/A	#N/A	0.284906	1.58204	0.828411	0.903996	#N/A	#N/A	#N/A	#N/A	#N/A	4.31124	0.306932	3.62626	4.50167	3.49654	4.23513	4.23456	2.33918	3.75095	3.77959	4.03545	2.888	3.21216	3.16039	#N/A	3.46865	3.06378	#N/A	#N/A	#N/A	#N/A	#N/A	#N/A	#N/A	#N/A	#N/A	#N/A	0.703879	0.365086	27	ENSG00000233766	CAVIN2-AS1	lncRNA	CAVIN2 and TMEFF2 antisense RNA 1 [Source:HGNC Symbol;Acc:HGNC:40517]
OAT	#N/A	2.14117	5.08428	2.82672	3.73854	6.4125	3.69199	2.53846	5.98947	0.593992	3.45395	2.18262	1.35135	#N/A	#N/A	#N/A	#N/A	#N/A	#N/A	#N/A	#N/A	#N/A	#N/A	#N/A	#N/A	#N/A	2.30731	2.04324	3.31956	1.57968	#N/A	1.15956	#N/A	#N/A	#N/A	#N/A	#N/A	#N/A	#N/A	#N/A	#N/A	0.745964	#N/A	#N/A	#N/A	#N/A	#N/A	#N/A	#N/A	#N/A	#N/A	2.41886	#N/A	2.52471	2.08936	1.96171	3.3658	2.46576	1.30138	#N/A	#N/A	3.36953	1.67494	27	ENSG00000065154	OAT	protein_coding	ornithine aminotransferase [Source:HGNC Symbol;Acc:HGNC:8091]
BTBD8	#N/A	1.74724	0.832284	#N/A	0.935113	1.98687	1.68343	#N/A	#N/A	1.27594	2.8468	#N/A	#N/A	#N/A	#N/A	#N/A	#N/A	#N/A	#N/A	#N/A	#N/A	#N/A	#N/A	#N/A	#N/A	#N/A	#N/A	1.29019	1.9111	#N/A	#N/A	#N/A	#N/A	#N/A	0.816183	#N/A	1.57264	1.01679	1.37197	1.10006	1.01368	0.730701	1.40403	1.23109	1.43384	1.00441	1.11742	1.11123	#N/A	1.49762	1.21656	#N/A	#N/A	#N/A	#N/A	#N/A	1.46892	#N/A	#N/A	#N/A	#N/A	1.28381	1.08943	27	ENSG00000189195	BTBD8	protein_coding	BTB domain containing 8 [Source:HGNC Symbol;Acc:HGNC:21019]
ADGRA2	#N/A	1.25556	#N/A	#N/A	1.05591	#N/A	#N/A	#N/A	#N/A	1.68085	#N/A	#N/A	#N/A	#N/A	#N/A	#N/A	#N/A	#N/A	#N/A	#N/A	#N/A	#N/A	#N/A	#N/A	#N/A	2.209	3.39428	2.52659	2.12046	#N/A	0.80343	#N/A	1.84058	#N/A	8.20138	4.94504	7.01609	8.81818	6.21197	6.15781	8.75692	6.04489	8.40195	7.19381	8.77319	5.02126	6.9435	7.10625	#N/A	6.03272	7.43322	#N/A	#N/A	#N/A	#N/A	#N/A	#N/A	#N/A	#N/A	#N/A	#N/A	5.48207	1.4968	27	ENSG00000020181	ADGRA2	protein_coding	adhesion G protein-coupled receptor A2 [Source:HGNC Symbol;Acc:HGNC:17849]
DZIP1L	#N/A	0.798439	1.04471	2.00024	1.89164	1.57	2.87374	#N/A	#N/A	1.27812	1.04758	#N/A	#N/A	#N/A	#N/A	#N/A	#N/A	#N/A	#N/A	#N/A	#N/A	#N/A	#N/A	#N/A	#N/A	0.79543	#N/A	#N/A	#N/A	#N/A	#N/A	#N/A	#N/A	#N/A	3.68053	#N/A	2.88552	3.10099	2.60288	3.0607	3.6646	3.08574	2.44655	2.47975	1.67429	2.97409	2.12587	2.44718	1.71413	1.65722	3.84859	#N/A	#N/A	#N/A	#N/A	#N/A	#N/A	#N/A	#N/A	#N/A	#N/A	4.2661	2.16215	27	ENSG00000158163	DZIP1L	protein_coding	DAZ interacting zinc finger protein 1 like [Source:HGNC Symbol;Acc:HGNC:26551]
CSF1	#N/A	0.862902	#N/A	#N/A	#N/A	#N/A	#N/A	#N/A	#N/A	1.5795	#N/A	#N/A	#N/A	#N/A	#N/A	#N/A	0.458471	#N/A	#N/A	#N/A	#N/A	#N/A	#N/A	#N/A	#N/A	#N/A	3.49669	1.58004	2.35645	#N/A	#N/A	#N/A	#N/A	#N/A	7.03173	3.65249	5.79271	8.34496	5.57713	5.48694	7.09778	6.74593	7.10495	6.84688	6.6714	5.06032	6.86958	5.78321	2.47447	6.48354	5.99724	0.865796	#N/A	#N/A	#N/A	#N/A	#N/A	1.2638	#N/A	#N/A	#N/A	2.44429	1.7146	27	ENSG00000184371	CSF1	protein_coding	colony stimulating factor 1 [Source:HGNC Symbol;Acc:HGNC:2432]
SPAG16	#N/A	1.83407	1.89024	1.00455	1.42928	2.00829	0.964594	1.01729	2.32969	#N/A	2.82604	#N/A	0.573781	#N/A	#N/A	#N/A	#N/A	#N/A	#N/A	#N/A	#N/A	#N/A	#N/A	#N/A	#N/A	1.67162	2.8608	1.99891	2.45681	#N/A	#N/A	#N/A	#N/A	#N/A	#N/A	#N/A	0.51894	#N/A	1.43901	#N/A	#N/A	#N/A	1.79739	1.14394	1.51321	0.752624	1.41831	0.865249	#N/A	2.77375	#N/A	#N/A	#N/A	#N/A	#N/A	#N/A	1.28297	0.92044	#N/A	#N/A	#N/A	1.73451	2.25562	27	ENSG00000144451	SPAG16	protein_coding	sperm associated antigen 16 [Source:HGNC Symbol;Acc:HGNC:23225]
SNED1-AS1	#N/A	1.62321	1.8329	1.77586	1.58757	2.15821	1.57868	0.979679	2.01399	#N/A	2.54062	1.04076	1.29831	#N/A	1.10508	0.593408	#N/A	#N/A	#N/A	#N/A	#N/A	#N/A	#N/A	#N/A	#N/A	#N/A	3.60007	4.0031	2.30444	3.7742	#N/A	#N/A	#N/A	#N/A	#N/A	#N/A	#N/A	#N/A	#N/A	#N/A	#N/A	#N/A	#N/A	#N/A	#N/A	#N/A	#N/A	#N/A	#N/A	#N/A	#N/A	2.04853	2.24714	2.39657	3.52183	2.62843	3.07656	1.71419	2.0722	#N/A	#N/A	2.66583	3.43295	27	ENSG00000225521	SNED1-AS1	lncRNA	SNED1 antisense RNA 1 [Source:HGNC Symbol;Acc:HGNC:41060]
PXDN	#N/A	1.76858	#N/A	#N/A	#N/A	#N/A	#N/A	#N/A	#N/A	1.16417	#N/A	#N/A	#N/A	#N/A	#N/A	#N/A	#N/A	#N/A	#N/A	#N/A	#N/A	#N/A	#N/A	#N/A	#N/A	2.41436	3.74442	3.76349	3.0866	2.33897	#N/A	#N/A	#N/A	#N/A	7.27439	4.74323	6.28472	9.87872	5.47183	5.82376	8.31658	8.32765	8.11281	6.15063	7.13612	5.58101	7.32018	8.03403	2.25402	7.03765	6.895	#N/A	#N/A	#N/A	#N/A	#N/A	#N/A	#N/A	#N/A	#N/A	0.815579	3.50647	2.39866	27	ENSG00000130508	PXDN	protein_coding	peroxidasin [Source:HGNC Symbol;Acc:HGNC:14966]
BCAS2	#N/A	0.739677	3.03242	2.38801	1.62854	2.92615	2.52086	1.16909	1.28099	#N/A	1.23879	#N/A	#N/A	1.72728	1.65245	1.61825	#N/A	0.864559	0.260589	0.578888	0.388902	0.509693	#N/A	#N/A	#N/A	#N/A	2.93139	2.21308	1.7598	#N/A	#N/A	#N/A	#N/A	#N/A	#N/A	#N/A	#N/A	#N/A	#N/A	#N/A	#N/A	#N/A	#N/A	#N/A	#N/A	#N/A	#N/A	#N/A	#N/A	#N/A	#N/A	2.49526	1.06241	#N/A	2.34681	1.368	1.06275	2.10753	1.85304	#N/A	#N/A	#N/A	#N/A	27	ENSG00000116752	BCAS2	protein_coding	BCAS2 pre-mRNA processing factor [Source:HGNC Symbol;Acc:HGNC:975]
PYGO1	#N/A	0.859715	4.98552	3.59961	3.99386	4.77506	2.97827	4.67077	5.25316	#N/A	2.0789	#N/A	1.9423	0.559785	#N/A	#N/A	#N/A	#N/A	#N/A	0.899792	#N/A	#N/A	#N/A	#N/A	0.728888	#N/A	2.50995	3.23954	2.78901	1.0098	#N/A	#N/A	#N/A	#N/A	#N/A	#N/A	#N/A	#N/A	#N/A	#N/A	#N/A	#N/A	#N/A	#N/A	#N/A	#N/A	#N/A	#N/A	#N/A	#N/A	#N/A	6.43298	1.75335	2.05933	5.57244	4.32335	1.54261	5.58906	2.16359	#N/A	#N/A	3.46755	1.60265	27	ENSG00000171016	PYGO1	protein_coding	pygopus family PHD finger 1 [Source:HGNC Symbol;Acc:HGNC:30256]
CDH4#179242	#N/A	0.613112	3.54691	3.067	3.51363	3.88589	4.24868	2.62349	#N/A	#N/A	1.36327	#N/A	#N/A	1.66722	#N/A	0.696701	#N/A	2.07911	#N/A	#N/A	0.298309	#N/A	#N/A	0.115003	#N/A	#N/A	3.73968	2.72088	1.82211	#N/A	#N/A	#N/A	#N/A	#N/A	#N/A	#N/A	#N/A	#N/A	#N/A	0.610887	0.871723	#N/A	#N/A	#N/A	#N/A	#N/A	#N/A	#N/A	#N/A	#N/A	#N/A	2.63552	1.77714	#N/A	4.99747	2.16936	0.904325	#N/A	0.869826	#N/A	0.667538	2.68392	1.50998	27	ENSG00000179242	CDH4	protein_coding	cadherin 4 [Source:HGNC Symbol;Acc:HGNC:1763]
RPL30	#N/A	0.0384186	#N/A	#N/A	0.0416159	#N/A	#N/A	#N/A	#N/A	#N/A	#N/A	#N/A	#N/A	0.0134818	0.0190799	0.00557148	#N/A	0.00162065	#N/A	#N/A	0.0103255	#N/A	#N/A	#N/A	#N/A	#N/A	0.0772958	0.0679069	0.0687058	#N/A	#N/A	#N/A	#N/A	#N/A	0.100706	#N/A	0.0733273	0.11058	#N/A	#N/A	0.126722	0.0972812	0.0980073	0.104301	0.0503558	0.0628822	0.120706	0.109627	0.0358671	0.0945993	0.0969281	0.0134318	#N/A	#N/A	#N/A	#N/A	#N/A	#N/A	#N/A	#N/A	#N/A	0.0720771	0.0484176	27	ENSG00000156482	RPL30	protein_coding	ribosomal protein L30 [Source:HGNC Symbol;Acc:HGNC:10333]
RHBDF1	#N/A	0.652398	#N/A	#N/A	#N/A	1.17676	1.08057	1.64331	#N/A	#N/A	#N/A	#N/A	#N/A	#N/A	#N/A	#N/A	#N/A	#N/A	#N/A	#N/A	#N/A	#N/A	#N/A	#N/A	#N/A	0.644871	4.60209	2.53256	2.84441	#N/A	0.938159	#N/A	1.50902	#N/A	1.1307	#N/A	0.812079	0.691136	0.743687	0.777547	0.781095	1.27425	0.774492	0.669102	0.957267	#N/A	1.1178	0.883064	1.65766	0.800109	#N/A	#N/A	#N/A	#N/A	#N/A	#N/A	#N/A	#N/A	#N/A	0.271054	#N/A	2.99113	2.04163	27	ENSG00000007384	RHBDF1	protein_coding	rhomboid 5 homolog 1 [Source:HGNC Symbol;Acc:HGNC:20561]
SH3RF1	#N/A	1.07168	#N/A	#N/A	#N/A	#N/A	#N/A	#N/A	#N/A	0.463473	#N/A	0.736966	#N/A	#N/A	#N/A	#N/A	0.857079	#N/A	#N/A	#N/A	#N/A	#N/A	#N/A	#N/A	#N/A	1.14805	1.11711	1.75424	1.45442	1.98559	#N/A	#N/A	#N/A	#N/A	1.35679	0.808967	1.086	1.19704	1.10088	1.16132	1.17413	1.46365	0.969657	1.14152	1.15108	1.01293	1.16715	1.14369	#N/A	1.11797	0.900352	#N/A	#N/A	#N/A	#N/A	#N/A	#N/A	#N/A	#N/A	#N/A	#N/A	3.33026	2.79175	27	ENSG00000154447	SH3RF1	protein_coding	SH3 domain containing ring finger 1 [Source:HGNC Symbol;Acc:HGNC:17650]
SCCPDH	#N/A	1.04166	5.28975	2.45212	2.58524	5.69268	2.92009	2.8262	4.16071	#N/A	2.87992	#N/A	1.41702	#N/A	#N/A	#N/A	#N/A	#N/A	#N/A	0.665998	#N/A	#N/A	#N/A	#N/A	#N/A	#N/A	2.8421	2.02421	2.85818	0.811402	#N/A	#N/A	#N/A	#N/A	#N/A	#N/A	#N/A	#N/A	#N/A	#N/A	#N/A	#N/A	#N/A	#N/A	#N/A	#N/A	#N/A	#N/A	#N/A	#N/A	#N/A	4.09798	1.66039	1.76036	5.35189	1.45635	0.989049	2.74717	2.96224	0.507384	0.820451	3.63876	2.57667	27	ENSG00000143653	SCCPDH	protein_coding	saccharopine dehydrogenase (putative) [Source:HGNC Symbol;Acc:HGNC:24275]
C2orf88	#N/A	1.56085	1.86546	0.898754	1.53883	2.33724	1.27616	1.76295	2.62306	#N/A	2.28607	#N/A	0.979757	0.583062	0.809041	0.71833	#N/A	#N/A	#N/A	#N/A	#N/A	#N/A	#N/A	#N/A	0.958927	#N/A	2.29038	1.23515	2.67435	#N/A	#N/A	#N/A	#N/A	#N/A	#N/A	#N/A	#N/A	#N/A	#N/A	#N/A	#N/A	#N/A	#N/A	#N/A	#N/A	#N/A	#N/A	#N/A	#N/A	#N/A	#N/A	1.50619	1.21665	1.48826	1.38789	1.338	3.86159	2.48007	1.82309	#N/A	#N/A	1.23208	1.92802	27	ENSG00000187699	C2orf88	protein_coding	chromosome 2 open reading frame 88 [Source:HGNC Symbol;Acc:HGNC:28191]
CYGB	#N/A	0.32646	1.30175	#N/A	#N/A	#N/A	#N/A	1.80985	#N/A	2.99756	#N/A	#N/A	#N/A	#N/A	#N/A	#N/A	#N/A	#N/A	#N/A	#N/A	#N/A	#N/A	#N/A	#N/A	#N/A	0.274651	2.97057	1.75258	2.15931	#N/A	#N/A	#N/A	#N/A	#N/A	7.56914	0.605596	7.95356	10.0088	7.24141	6.26536	8.85776	8.02511	12.275	7.09383	7.65869	4.93214	10.2888	10.2433	1.07464	10.2488	10.3741	#N/A	#N/A	#N/A	#N/A	#N/A	#N/A	#N/A	#N/A	#N/A	#N/A	0.992698	0.512994	27	ENSG00000161544	CYGB	protein_coding	cytoglobin [Source:HGNC Symbol;Acc:HGNC:16505]
SELENOS	#N/A	1.16662	#N/A	#N/A	#N/A	#N/A	#N/A	0.81829	#N/A	1.49761	2.0706	#N/A	#N/A	#N/A	#N/A	#N/A	#N/A	#N/A	#N/A	#N/A	#N/A	#N/A	#N/A	#N/A	#N/A	1.0211	1.24211	#N/A	#N/A	#N/A	#N/A	#N/A	#N/A	#N/A	0.680184	#N/A	2.02444	0.778793	2.50527	0.896619	0.557245	#N/A	2.41738	1.50956	2.23115	1.10513	2.19225	1.6069	1.06415	3.08311	#N/A	#N/A	0.722824	0.814759	#N/A	1.22656	1.17808	#N/A	#N/A	0.727944	1.13613	1.17508	#N/A	27	ENSG00000131871	SELENOS	protein_coding	selenoprotein S [Source:HGNC Symbol;Acc:HGNC:30396]
TCTN2	#N/A	0.312742	1.48868	#N/A	1.29612	#N/A	1.02994	#N/A	#N/A	0.877845	0.454192	#N/A	#N/A	#N/A	#N/A	#N/A	#N/A	#N/A	#N/A	#N/A	#N/A	#N/A	#N/A	#N/A	#N/A	#N/A	1.11622	#N/A	1.36523	#N/A	#N/A	#N/A	#N/A	#N/A	2.42113	0.368438	2.29206	2.16034	2.3617	2.1675	2.13895	2.16838	2.20335	2.37619	1.92598	1.53194	1.94563	1.87236	0.906426	2.22196	2.24391	#N/A	#N/A	#N/A	#N/A	#N/A	#N/A	#N/A	#N/A	#N/A	#N/A	0.817115	0.588	27	ENSG00000168778	TCTN2	protein_coding	tectonic family member 2 [Source:HGNC Symbol;Acc:HGNC:25774]
LRRC66	#N/A	0.22405	3.11586	2.39754	2.29616	1.30999	#N/A	2.0397	0.832764	#N/A	#N/A	#N/A	1.11535	0.932273	1.00564	1.01465	0.1871	#N/A	#N/A	#N/A	#N/A	#N/A	#N/A	#N/A	0.208791	#N/A	1.92155	1.60756	1.25364	#N/A	#N/A	#N/A	0.726924	#N/A	#N/A	#N/A	#N/A	#N/A	#N/A	#N/A	#N/A	#N/A	#N/A	#N/A	#N/A	#N/A	#N/A	#N/A	#N/A	#N/A	#N/A	3.91431	1.47114	0.413798	0.58699	0.326426	0.277699	0.565015	0.645101	#N/A	#N/A	0.66845	0.446786	27	ENSG00000188993	LRRC66	protein_coding	leucine rich repeat containing 66 [Source:HGNC Symbol;Acc:HGNC:34299]
IER5L	#N/A	0.372096	#N/A	#N/A	1.48086	#N/A	1.89921	#N/A	#N/A	2.95897	#N/A	#N/A	#N/A	#N/A	#N/A	#N/A	#N/A	#N/A	#N/A	#N/A	#N/A	#N/A	#N/A	#N/A	#N/A	0.318649	#N/A	1.34735	#N/A	#N/A	0.805623	#N/A	0.8683	0.377237	9.77699	0.547861	7.84288	10.2203	7.0957	7.46869	9.16713	8.2823	7.98638	8.69356	8.00899	4.6553	7.49786	10.3899	2.65202	7.59891	7.1184	#N/A	#N/A	#N/A	#N/A	#N/A	#N/A	#N/A	#N/A	#N/A	#N/A	1.07583	#N/A	27	ENSG00000188483	IER5L	protein_coding	immediate early response 5 like [Source:HGNC Symbol;Acc:HGNC:23679]
RAB21	#N/A	1.13729	1.80664	0.631278	2.17191	1.93212	1.48552	0.649968	2.6008	#N/A	2.67784	#N/A	0.614671	1.26467	0.92562	0.682129	#N/A	1.06688	2.02788	2.01949	#N/A	1.62878	#N/A	#N/A	#N/A	#N/A	#N/A	0.97011	0.706081	#N/A	0.469987	#N/A	#N/A	#N/A	#N/A	#N/A	#N/A	#N/A	#N/A	#N/A	#N/A	#N/A	#N/A	#N/A	#N/A	#N/A	#N/A	#N/A	#N/A	#N/A	#N/A	1.16784	#N/A	0.757853	1.52788	1.26968	1.31634	3.13713	#N/A	#N/A	#N/A	#N/A	1.00585	27	ENSG00000080371	RAB21	protein_coding	RAB21, member RAS oncogene family [Source:HGNC Symbol;Acc:HGNC:18263]
ZEB2	#N/A	#N/A	4.07324	2.81215	4.69589	3.62688	2.62318	2.23818	2.6356	1.35207	2.93805	#N/A	#N/A	#N/A	#N/A	#N/A	#N/A	#N/A	#N/A	#N/A	#N/A	#N/A	#N/A	#N/A	#N/A	#N/A	#N/A	#N/A	#N/A	#N/A	#N/A	#N/A	#N/A	#N/A	2.32856	2.83489	2.12911	2.26506	2.19867	2.44278	2.33347	2.3597	1.79235	1.95508	1.87133	2.10042	1.89956	2.00146	1.99581	1.74114	1.86382	#N/A	#N/A	#N/A	#N/A	#N/A	#N/A	#N/A	#N/A	#N/A	#N/A	0.810841	#N/A	27	ENSG00000169554	ZEB2	protein_coding	zinc finger E-box binding homeobox 2 [Source:HGNC Symbol;Acc:HGNC:14881]
GGT7	#N/A	#N/A	4.19394	2.85158	2.87554	3.86554	3.21587	2.27734	2.12372	#N/A	2.22175	#N/A	0.903718	0.706602	0.724019	0.726333	0.989403	0.564795	#N/A	1.44703	#N/A	#N/A	#N/A	1.13207	#N/A	#N/A	1.76545	1.6347	1.77844	#N/A	#N/A	#N/A	#N/A	#N/A	#N/A	#N/A	#N/A	#N/A	#N/A	#N/A	#N/A	#N/A	#N/A	#N/A	#N/A	#N/A	#N/A	#N/A	#N/A	#N/A	0.437896	#N/A	0.630802	1.5139	#N/A	#N/A	1.24209	2.68895	1.17448	#N/A	#N/A	1.18585	2.81681	27	ENSG00000131067	GGT7	protein_coding	gamma-glutamyltransferase 7 [Source:HGNC Symbol;Acc:HGNC:4259]
HNRNPDL	#N/A	#N/A	1.39016	0.857546	1.38144	1.72997	1.21204	1.09934	2.40199	#N/A	3.0044	0.64089	0.780246	#N/A	#N/A	#N/A	#N/A	#N/A	#N/A	0.822221	#N/A	#N/A	#N/A	#N/A	0.548425	#N/A	0.778024	0.803	0.554948	#N/A	#N/A	#N/A	#N/A	#N/A	#N/A	#N/A	0.268458	#N/A	#N/A	#N/A	#N/A	0.377661	#N/A	#N/A	#N/A	#N/A	#N/A	#N/A	1.01126	#N/A	#N/A	0.443168	0.434731	0.652115	0.704718	1.01098	2.20399	1.41458	0.95117	#N/A	#N/A	#N/A	0.707884	27	ENSG00000152795	HNRNPDL	protein_coding	heterogeneous nuclear ribonucleoprotein D like [Source:HGNC Symbol;Acc:HGNC:5037]
WIPI1	#N/A	#N/A	3.88328	2.30313	2.47275	3.90361	2.72621	2.56349	3.3983	#N/A	2.84062	1.51869	1.25099	#N/A	#N/A	#N/A	0.731166	#N/A	#N/A	1.12122	#N/A	#N/A	#N/A	#N/A	#N/A	#N/A	1.38683	1.48083	1.81377	#N/A	1.01314	#N/A	1.18038	0.856409	#N/A	#N/A	#N/A	#N/A	#N/A	#N/A	#N/A	#N/A	#N/A	#N/A	#N/A	#N/A	#N/A	#N/A	#N/A	#N/A	#N/A	1.59645	1.27138	1.91246	2.35501	2.09323	2.89873	3.12723	2.93921	#N/A	#N/A	2.33057	#N/A	27	ENSG00000070540	WIPI1	protein_coding	WD repeat domain, phosphoinositide interacting 1 [Source:HGNC Symbol;Acc:HGNC:25471]
MPC1	#N/A	#N/A	4.62601	1.12591	0.551779	0.340317	0.384004	1.9596	0.40444	#N/A	0.190135	#N/A	0.572472	1.37143	0.579077	0.617287	0.128144	0.386587	#N/A	0.116625	#N/A	0.138152	#N/A	#N/A	#N/A	#N/A	0.782367	#N/A	#N/A	#N/A	0.64114	#N/A	#N/A	#N/A	#N/A	#N/A	#N/A	#N/A	#N/A	#N/A	#N/A	#N/A	#N/A	#N/A	#N/A	#N/A	#N/A	#N/A	#N/A	#N/A	#N/A	4.41892	1.15651	0.379448	0.267067	0.176051	#N/A	0.263942	0.357367	#N/A	#N/A	0.531281	0.255628	27	ENSG00000060762	MPC1	protein_coding	mitochondrial pyruvate carrier 1 [Source:HGNC Symbol;Acc:HGNC:21606]
#249328	#N/A	#N/A	2.03295	#N/A	1.25903	#N/A	0.444258	0.987987	0.548993	1.45748	#N/A	#N/A	0.763631	#N/A	0.636096	#N/A	#N/A	#N/A	#N/A	#N/A	#N/A	#N/A	#N/A	#N/A	#N/A	#N/A	1.03755	#N/A	0.661191	#N/A	#N/A	#N/A	#N/A	#N/A	0.695794	#N/A	0.857545	#N/A	1.72433	#N/A	#N/A	#N/A	1.74074	2.37726	1.87112	#N/A	1.55732	1.06643	#N/A	2.50556	#N/A	2.08565	1.37735	0.500428	0.528336	#N/A	#N/A	0.522817	#N/A	#N/A	0.357642	0.375883	0.280901	27	ENSG00000249328		lncRNA	novel transcript
KAT6B#156650	#N/A	#N/A	1.05565	0.848308	1.12048	2.00983	1.11861	0.958624	1.42418	#N/A	0.781027	#N/A	0.465449	0.561512	0.587097	0.356867	#N/A	0.582827	#N/A	0.998715	#N/A	0.619691	#N/A	0.756981	0.505354	#N/A	1.22809	1.53413	1.65419	#N/A	0.302958	#N/A	0.378744	#N/A	#N/A	#N/A	#N/A	#N/A	#N/A	#N/A	#N/A	#N/A	#N/A	#N/A	#N/A	#N/A	#N/A	#N/A	#N/A	#N/A	#N/A	#N/A	#N/A	0.465915	0.757878	0.719901	1.98812	1.77734	#N/A	#N/A	#N/A	#N/A	#N/A	27	ENSG00000156650	KAT6B	protein_coding	lysine acetyltransferase 6B [Source:HGNC Symbol;Acc:HGNC:17582]
NBPF26	#N/A	#N/A	3.31786	2.11747	4.68359	2.54037	3.003	2.36393	2.21163	1.58138	1.98918	#N/A	#N/A	#N/A	#N/A	#N/A	#N/A	#N/A	#N/A	#N/A	#N/A	#N/A	#N/A	#N/A	#N/A	#N/A	#N/A	#N/A	#N/A	#N/A	#N/A	#N/A	#N/A	#N/A	1.53135	1.55989	1.36848	1.63667	1.38486	1.35713	1.53109	1.28	1.33695	1.40699	1.77195	1.22724	1.48962	1.58198	1.14863	1.30511	1.31238	#N/A	#N/A	#N/A	#N/A	#N/A	#N/A	#N/A	#N/A	#N/A	#N/A	0.999041	#N/A	27	ENSG00000273136	NBPF26	protein_coding	NBPF member 26 [Source:HGNC Symbol;Acc:HGNC:49571]
MIB2	#N/A	#N/A	3.71031	3.2184	2.90868	2.92038	2.6899	2.51409	1.8676	#N/A	1.39116	#N/A	1.21043	2.11409	0.835616	1.4465	1.37056	1.80867	0.222024	0.442946	#N/A	#N/A	#N/A	#N/A	0.388546	#N/A	1.17033	1.88133	2.87685	#N/A	1.08666	#N/A	#N/A	#N/A	#N/A	#N/A	#N/A	#N/A	#N/A	#N/A	#N/A	#N/A	#N/A	#N/A	#N/A	#N/A	#N/A	#N/A	#N/A	#N/A	#N/A	4.20973	1.72495	#N/A	2.74414	1.72387	#N/A	2.86005	1.74465	#N/A	#N/A	#N/A	#N/A	27	ENSG00000197530	MIB2	protein_coding	MIB E3 ubiquitin protein ligase 2 [Source:HGNC Symbol;Acc:HGNC:30577]
GLUL	#N/A	#N/A	5.61572	1.50289	0.653728	0.457337	0.707005	1.88706	0.642127	#N/A	0.224631	#N/A	1.31151	2.11127	1.31209	1.59332	#N/A	0.346186	0.0473055	0.139432	0.128621	0.111095	#N/A	#N/A	0.186857	#N/A	#N/A	#N/A	#N/A	#N/A	1.01521	#N/A	#N/A	#N/A	#N/A	#N/A	#N/A	#N/A	#N/A	#N/A	#N/A	#N/A	#N/A	#N/A	#N/A	#N/A	#N/A	#N/A	#N/A	#N/A	#N/A	0.303293	3.51751	0.363483	0.342092	0.1762	0.209045	0.495584	0.544678	#N/A	#N/A	#N/A	#N/A	27	ENSG00000135821	GLUL	protein_coding	glutamate-ammonia ligase [Source:HGNC Symbol;Acc:HGNC:4341]
#269950	#N/A	#N/A	2.10945	0.335717	0.320342	0.242253	#N/A	0.239509	0.153732	#N/A	0.121393	#N/A	0.254711	#N/A	#N/A	#N/A	#N/A	#N/A	#N/A	#N/A	#N/A	#N/A	#N/A	#N/A	#N/A	#N/A	0.360939	0.224208	0.230326	#N/A	#N/A	#N/A	#N/A	#N/A	1.37238	0.0724656	1.54865	0.945613	#N/A	1.10073	#N/A	0.818881	#N/A	0.832357	0.787048	0.565621	0.793277	#N/A	0.246293	0.824818	#N/A	#N/A	0.626758	#N/A	#N/A	0.0863163	#N/A	#N/A	#N/A	#N/A	#N/A	0.181945	0.176827	27	ENSG00000269950		lncRNA	novel transcript
METTL7A	#N/A	#N/A	5.53613	2.77112	3.1467	2.74097	2.48979	1.54909	3.14693	#N/A	3.79505	1.60867	1.12264	#N/A	#N/A	#N/A	#N/A	#N/A	#N/A	#N/A	#N/A	#N/A	#N/A	#N/A	#N/A	#N/A	1.01627	1.7259	0.922313	#N/A	0.688431	#N/A	#N/A	#N/A	#N/A	#N/A	0.500082	#N/A	0.46868	#N/A	#N/A	#N/A	#N/A	#N/A	#N/A	#N/A	#N/A	#N/A	#N/A	#N/A	#N/A	2.29526	1.24086	1.03189	1.40287	2.06923	2.2096	2.52412	2.03088	1.22495	#N/A	2.67239	3.11059	27	ENSG00000185432	METTL7A	protein_coding	methyltransferase like 7A [Source:HGNC Symbol;Acc:HGNC:24550]
ADK	#N/A	#N/A	1.01538	1.06509	1.40923	2.05151	1.46634	0.711801	2.16511	#N/A	1.62328	#N/A	0.476341	0.82436	#N/A	#N/A	#N/A	0.731285	0.751255	0.848465	#N/A	0.940988	#N/A	0.596328	0.724496	#N/A	#N/A	0.421008	#N/A	#N/A	#N/A	#N/A	#N/A	#N/A	#N/A	#N/A	#N/A	#N/A	#N/A	#N/A	#N/A	#N/A	#N/A	#N/A	#N/A	#N/A	#N/A	#N/A	0.449768	#N/A	#N/A	0.767384	0.834517	0.558314	1.45045	1.17481	2.84334	1.92212	0.964523	#N/A	#N/A	#N/A	0.858152	27	ENSG00000156110	ADK	protein_coding	adenosine kinase [Source:HGNC Symbol;Acc:HGNC:257]
REXO2	#N/A	#N/A	2.30706	1.18717	2.08661	2.44175	2.1939	1.57496	2.15576	0.638098	4.78088	#N/A	0.984933	#N/A	#N/A	#N/A	#N/A	#N/A	#N/A	#N/A	#N/A	#N/A	#N/A	#N/A	#N/A	#N/A	2.59282	1.89496	2.11837	#N/A	#N/A	#N/A	#N/A	#N/A	0.537488	#N/A	1.10657	0.456117	0.566685	#N/A	#N/A	#N/A	#N/A	#N/A	#N/A	#N/A	#N/A	#N/A	#N/A	#N/A	#N/A	1.09691	0.686328	#N/A	0.977073	1.46648	2.12454	1.28213	1.45138	#N/A	0.850603	0.866402	1.96893	27	ENSG00000076043	REXO2	protein_coding	RNA exonuclease 2 [Source:HGNC Symbol;Acc:HGNC:17851]
DLAT	#N/A	#N/A	4.43514	0.921879	0.398541	0.261251	0.303638	0.988292	0.311749	#N/A	0.167426	#N/A	0.597242	2.73149	1.01651	0.370273	#N/A	#N/A	#N/A	0.0855347	0.0545564	0.0660535	#N/A	#N/A	0.0575174	#N/A	0.806389	#N/A	0.315883	#N/A	0.880903	#N/A	#N/A	#N/A	#N/A	#N/A	#N/A	#N/A	#N/A	#N/A	#N/A	#N/A	#N/A	#N/A	#N/A	#N/A	#N/A	#N/A	#N/A	#N/A	#N/A	1.65867	0.944309	#N/A	0.220654	0.126302	0.157424	0.21135	0.271374	#N/A	#N/A	0.29422	#N/A	27	ENSG00000150768	DLAT	protein_coding	dihydrolipoamide S-acetyltransferase [Source:HGNC Symbol;Acc:HGNC:2896]
TRIP6	#N/A	#N/A	1.76365	1.29842	1.67009	#N/A	#N/A	2.10293	1.00404	2.07604	0.874088	#N/A	#N/A	#N/A	#N/A	#N/A	#N/A	#N/A	#N/A	#N/A	#N/A	#N/A	#N/A	#N/A	#N/A	#N/A	#N/A	#N/A	2.39205	#N/A	#N/A	#N/A	#N/A	#N/A	3.95972	3.37015	3.82731	4.47202	3.34363	5.03143	5.7739	4.57875	3.57026	3.27697	2.71851	3.21774	3.04845	3.30468	1.9467	2.79003	5.26387	#N/A	#N/A	#N/A	#N/A	#N/A	#N/A	#N/A	#N/A	#N/A	#N/A	2.22852	0.995564	27	ENSG00000087077	TRIP6	protein_coding	thyroid hormone receptor interactor 6 [Source:HGNC Symbol;Acc:HGNC:12311]
TOM1	#N/A	#N/A	2.35132	1.70679	2.54552	1.83981	1.44347	1.5521	2.26957	#N/A	4.07717	#N/A	0.772481	1.54543	0.992183	1.32969	1.59184	1.97571	#N/A	2.02914	2.59835	0.493059	#N/A	#N/A	0.916656	#N/A	#N/A	#N/A	#N/A	#N/A	#N/A	#N/A	#N/A	#N/A	#N/A	#N/A	#N/A	#N/A	#N/A	#N/A	#N/A	#N/A	#N/A	#N/A	#N/A	#N/A	#N/A	#N/A	#N/A	#N/A	#N/A	1.77817	1.1779	1.93029	2.37375	1.24167	1.39384	3.93399	2.42719	#N/A	#N/A	#N/A	2.23593	27	ENSG00000100284	TOM1	protein_coding	target of myb1 membrane trafficking protein [Source:HGNC Symbol;Acc:HGNC:11982]
SACS	#N/A	#N/A	3.44483	1.46116	3.37313	4.02304	2.26149	1.08528	1.97628	#N/A	1.86612	#N/A	0.991505	0.789601	#N/A	0.691221	#N/A	0.59703	1.04061	1.81628	#N/A	#N/A	#N/A	#N/A	0.873374	#N/A	1.37606	1.62522	1.31139	1.52753	#N/A	#N/A	#N/A	#N/A	#N/A	#N/A	#N/A	#N/A	#N/A	#N/A	#N/A	#N/A	#N/A	#N/A	#N/A	#N/A	#N/A	#N/A	#N/A	#N/A	#N/A	2.53385	#N/A	1.67746	3.69554	2.16563	2.67467	2.95998	1.44825	#N/A	#N/A	#N/A	1.02591	27	ENSG00000151835	SACS	protein_coding	sacsin molecular chaperone [Source:HGNC Symbol;Acc:HGNC:10519]
AIG1	#N/A	#N/A	1.68661	0.797378	1.20108	2.16243	1.12229	0.881272	1.55654	#N/A	1.16056	#N/A	#N/A	1.23809	0.962298	0.737732	#N/A	1.05496	#N/A	1.71379	0.852766	2.3499	#N/A	0.722986	0.707827	#N/A	#N/A	#N/A	0.68918	1.44041	#N/A	#N/A	#N/A	#N/A	#N/A	#N/A	#N/A	#N/A	#N/A	#N/A	#N/A	#N/A	#N/A	#N/A	#N/A	#N/A	#N/A	#N/A	#N/A	#N/A	#N/A	0.594724	#N/A	#N/A	0.901177	0.875603	1.75327	1.77698	0.61851	#N/A	#N/A	1.73105	1.72866	27	ENSG00000146416	AIG1	protein_coding	androgen induced 1 [Source:HGNC Symbol;Acc:HGNC:21607]
UBTD1	#N/A	#N/A	1.62401	1.42029	2.08137	3.83828	1.11398	1.43068	1.4956	#N/A	1.5217	#N/A	1.89979	#N/A	#N/A	#N/A	#N/A	#N/A	#N/A	#N/A	#N/A	#N/A	#N/A	#N/A	#N/A	#N/A	0.910128	#N/A	1.00694	1.12985	0.566411	#N/A	#N/A	#N/A	#N/A	#N/A	#N/A	#N/A	#N/A	#N/A	#N/A	0.606037	#N/A	#N/A	#N/A	#N/A	#N/A	#N/A	#N/A	#N/A	0.726717	3.18697	1.95831	0.929945	4.16852	3.76578	2.82781	2.81553	1.67414	0.762602	1.30808	2.30631	3.95723	27	ENSG00000165886	UBTD1	protein_coding	ubiquitin domain containing 1 [Source:HGNC Symbol;Acc:HGNC:25683]
RAMP1	#N/A	#N/A	0.177488	0.159929	0.121011	0.144293	0.0908577	0.119542	#N/A	#N/A	#N/A	#N/A	0.0624959	0.0728408	0.0505642	0.0430627	0.0214959	0.036498	#N/A	#N/A	#N/A	0.019392	#N/A	#N/A	0.0293942	#N/A	0.153955	0.137012	0.142263	#N/A	0.076777	#N/A	#N/A	#N/A	#N/A	#N/A	#N/A	#N/A	#N/A	#N/A	#N/A	#N/A	#N/A	#N/A	#N/A	#N/A	#N/A	#N/A	#N/A	#N/A	#N/A	0.157024	0.0398544	0.0538727	0.128564	#N/A	0.0867338	0.101435	0.0749609	#N/A	#N/A	0.0774305	0.104915	27	ENSG00000132329	RAMP1	protein_coding	receptor activity modifying protein 1 [Source:HGNC Symbol;Acc:HGNC:9843]
SCN5A	#N/A	#N/A	0.220531	0.150353	0.182393	#N/A	0.147953	0.17959	0.132956	#N/A	#N/A	#N/A	#N/A	#N/A	0.0958463	#N/A	#N/A	#N/A	#N/A	#N/A	#N/A	#N/A	#N/A	#N/A	#N/A	#N/A	0.176765	#N/A	#N/A	#N/A	#N/A	#N/A	#N/A	#N/A	0.610001	0.102212	1.08421	1.51606	1.13394	0.707034	3.67736	0.203089	3.75325	#N/A	0.212306	#N/A	3.49842	2.20107	#N/A	1.49032	1.09131	0.851263	#N/A	#N/A	0.157387	0.0796388	#N/A	0.109908	#N/A	#N/A	#N/A	0.140274	#N/A	27	ENSG00000183873	SCN5A	protein_coding	sodium voltage-gated channel alpha subunit 5 [Source:HGNC Symbol;Acc:HGNC:10593]
IDH2-DT	#N/A	#N/A	1.71606	0.841232	#N/A	0.291361	0.190325	0.757831	0.275439	#N/A	#N/A	#N/A	#N/A	4.54958	0.272872	0.12169	0.0332845	0.0887289	0.0290364	#N/A	0.0345311	0.0382442	#N/A	#N/A	0.0631686	#N/A	0.348565	0.310922	0.214976	#N/A	0.823861	#N/A	#N/A	#N/A	#N/A	#N/A	#N/A	#N/A	#N/A	#N/A	#N/A	#N/A	#N/A	#N/A	#N/A	#N/A	#N/A	#N/A	#N/A	#N/A	#N/A	3.3232	0.47537	0.195257	0.19357	#N/A	0.127722	0.192521	0.172761	#N/A	#N/A	0.161984	#N/A	27	ENSG00000259685	IDH2-DT	lncRNA	IDH2 divergent transcript [Source:HGNC Symbol;Acc:HGNC:53154]
EEF1A2	#N/A	#N/A	0.155244	0.122816	0.117653	0.115381	#N/A	0.117392	#N/A	#N/A	#N/A	#N/A	0.0507921	0.0703665	0.045365	0.0357177	0.0134143	0.0302419	#N/A	#N/A	#N/A	0.00995802	#N/A	#N/A	0.0235375	#N/A	0.126883	0.113627	0.114453	#N/A	0.0433458	#N/A	#N/A	#N/A	#N/A	#N/A	#N/A	#N/A	#N/A	#N/A	#N/A	#N/A	0.742653	#N/A	#N/A	#N/A	0.428768	#N/A	#N/A	0.538782	#N/A	0.161842	0.0872779	0.058176	0.101613	#N/A	#N/A	0.0962515	0.0673258	#N/A	#N/A	0.121485	#N/A	27	ENSG00000101210	EEF1A2	protein_coding	eukaryotic translation elongation factor 1 alpha 2 [Source:HGNC Symbol;Acc:HGNC:3192]
NDUFA10	#N/A	#N/A	3.76326	1.62575	2.33871	2.39575	2.56212	1.08547	2.35141	#N/A	2.05304	#N/A	#N/A	1.7525	0.87813	1.05577	#N/A	1.86803	1.55587	2.55023	1.18471	2.93537	#N/A	#N/A	0.749517	#N/A	#N/A	0.770932	#N/A	#N/A	#N/A	#N/A	#N/A	#N/A	#N/A	#N/A	#N/A	#N/A	#N/A	#N/A	#N/A	#N/A	#N/A	#N/A	#N/A	#N/A	#N/A	#N/A	#N/A	#N/A	#N/A	1.83062	#N/A	0.817167	2.47797	1.95771	2.21141	3.62124	1.25637	1.37235	#N/A	0.773291	#N/A	27	ENSG00000130414	NDUFA10	protein_coding	NADH:ubiquinone oxidoreductase subunit A10 [Source:HGNC Symbol;Acc:HGNC:7684]
H6PD	#N/A	#N/A	1.91604	1.37497	1.62131	2.12442	2.33334	0.967875	1.40564	#N/A	2.13462	#N/A	#N/A	0.824829	0.721314	0.634016	#N/A	1.06594	#N/A	#N/A	#N/A	1.20781	#N/A	#N/A	#N/A	#N/A	1.01942	1.68239	1.76882	#N/A	#N/A	#N/A	#N/A	#N/A	#N/A	#N/A	#N/A	#N/A	#N/A	#N/A	#N/A	#N/A	#N/A	#N/A	#N/A	#N/A	#N/A	#N/A	#N/A	#N/A	#N/A	2.57182	1.24086	1.36439	2.57287	2.00084	4.95659	4.16816	1.50254	1.34584	#N/A	2.2419	2.24905	27	ENSG00000049239	H6PD	protein_coding	hexose-6-phosphate dehydrogenase/glucose 1-dehydrogenase [Source:HGNC Symbol;Acc:HGNC:4795]
#259675	#N/A	#N/A	0.376045	#N/A	0.193167	0.175114	0.147433	0.191045	0.150634	0.285322	#N/A	#N/A	#N/A	#N/A	#N/A	#N/A	#N/A	#N/A	#N/A	#N/A	#N/A	#N/A	#N/A	#N/A	#N/A	#N/A	0.172246	#N/A	#N/A	#N/A	0.14107	#N/A	0.0448731	#N/A	1.44463	#N/A	1.65504	1.97303	1.69693	1.56243	1.8786	#N/A	3.4906	0.270015	0.219732	#N/A	1.72905	2.16379	#N/A	2.79244	1.41173	0.257218	0.140509	0.0944899	#N/A	#N/A	#N/A	#N/A	#N/A	#N/A	0.0476112	#N/A	#N/A	27	ENSG00000259675		lncRNA	novel transcript
LINC01500	#N/A	#N/A	2.14954	0.599961	0.425542	0.363348	#N/A	0.495828	0.268813	#N/A	#N/A	#N/A	#N/A	0.689211	#N/A	#N/A	#N/A	#N/A	#N/A	#N/A	#N/A	#N/A	#N/A	#N/A	#N/A	#N/A	0.725234	0.401142	0.288279	#N/A	#N/A	#N/A	#N/A	#N/A	2.53446	#N/A	1.17251	2.46369	2.01828	1.87256	2.66431	#N/A	2.66795	1.20645	1.83094	#N/A	2.2246	2.10554	#N/A	1.99251	2.07309	#N/A	#N/A	#N/A	0.266278	#N/A	#N/A	#N/A	0.196043	#N/A	#N/A	0.20661	0.143252	27	ENSG00000258583	LINC01500	lncRNA	long intergenic non-protein coding RNA 1500 [Source:HGNC Symbol;Acc:HGNC:51166]
EPS15L1	#N/A	#N/A	0.825379	0.962679	0.756743	1.5464	0.781327	0.797077	1.28561	#N/A	1.11654	#N/A	0.616676	0.589001	0.728374	0.451254	#N/A	0.539374	0.669053	1.53072	0.710715	#N/A	#N/A	#N/A	#N/A	#N/A	1.15433	1.12644	1.14188	#N/A	#N/A	#N/A	#N/A	#N/A	#N/A	#N/A	#N/A	#N/A	#N/A	#N/A	#N/A	#N/A	#N/A	#N/A	#N/A	#N/A	#N/A	#N/A	#N/A	#N/A	#N/A	0.50328	0.507982	0.759619	0.929785	#N/A	2.34084	1.68992	0.824042	#N/A	#N/A	0.723211	#N/A	27	ENSG00000127527	EPS15L1	protein_coding	epidermal growth factor receptor pathway substrate 15 like 1 [Source:HGNC Symbol;Acc:HGNC:24634]
AGBL1-AS1	#N/A	#N/A	0.320422	0.189259	0.156774	0.169829	#N/A	0.169707	0.147931	#N/A	0.0939075	#N/A	#N/A	0.186952	0.0928437	0.0616404	0.0234884	0.0475272	0.0186528	0.0511545	0.0226091	0.0277854	#N/A	#N/A	0.0349518	#N/A	0.131864	0.161713	0.141205	#N/A	#N/A	#N/A	#N/A	#N/A	#N/A	#N/A	#N/A	#N/A	#N/A	#N/A	#N/A	#N/A	#N/A	#N/A	#N/A	#N/A	#N/A	#N/A	#N/A	#N/A	#N/A	0.210085	0.177789	0.0797248	0.150549	0.0614409	#N/A	0.140107	0.0985287	#N/A	#N/A	#N/A	#N/A	27	ENSG00000260125	AGBL1-AS1	lncRNA	AGBL1 antisense RNA 1 [Source:HGNC Symbol;Acc:HGNC:48617]
LINC02381	#N/A	#N/A	2.38528	1.62406	1.26201	0.741558	0.681949	1.6782	0.557449	1.78616	0.301329	#N/A	#N/A	#N/A	#N/A	#N/A	#N/A	#N/A	#N/A	#N/A	#N/A	#N/A	#N/A	#N/A	#N/A	#N/A	#N/A	#N/A	#N/A	#N/A	#N/A	#N/A	#N/A	#N/A	2.49548	0.274773	3.11162	2.89653	3.28303	2.63055	2.73206	1.65799	3.78204	2.38723	3.45637	1.89778	3.28065	3.53913	#N/A	3.84107	2.59388	#N/A	#N/A	#N/A	#N/A	#N/A	#N/A	#N/A	#N/A	#N/A	#N/A	0.618855	0.285923	27	ENSG00000250742	LINC02381	lncRNA	long intergenic non-protein coding RNA 2381 [Source:HGNC Symbol;Acc:HGNC:53304]
ESRRA	#N/A	#N/A	4.6895	1.14335	0.955543	0.631722	0.271281	0.991086	0.432426	#N/A	0.208783	#N/A	1.11264	0.907856	2.46477	0.349551	0.0899355	0.236924	#N/A	0.0947078	0.0533014	0.119602	#N/A	0.0241247	0.0752022	#N/A	#N/A	#N/A	#N/A	#N/A	#N/A	#N/A	#N/A	#N/A	#N/A	#N/A	#N/A	#N/A	#N/A	#N/A	#N/A	#N/A	#N/A	#N/A	#N/A	#N/A	#N/A	#N/A	#N/A	#N/A	#N/A	1.38704	0.781397	0.42296	0.421514	0.189642	#N/A	0.310878	0.386218	#N/A	#N/A	0.461878	#N/A	27	ENSG00000173153	ESRRA	protein_coding	estrogen related receptor alpha [Source:HGNC Symbol;Acc:HGNC:3471]
#259351	#N/A	#N/A	#N/A	1.10393	#N/A	#N/A	#N/A	1.50138	1.12493	#N/A	#N/A	#N/A	#N/A	4.21405	4.40109	4.92541	#N/A	3.2674	0.106069	0.221469	0.10786	0.147191	#N/A	0.0446744	0.223358	#N/A	3.64406	1.01717	1.00666	#N/A	1.8645	#N/A	1.11369	#N/A	#N/A	#N/A	#N/A	#N/A	#N/A	#N/A	#N/A	#N/A	#N/A	#N/A	#N/A	#N/A	#N/A	#N/A	#N/A	#N/A	#N/A	2.09261	2.92432	1.18464	0.978602	0.381407	0.376873	#N/A	0.738375	#N/A	#N/A	0.807012	0.631291	27	ENSG00000259351		lncRNA	novel transcript, antisense to DAPK2
LINC01470	#N/A	#N/A	#N/A	#N/A	0.192885	0.169309	0.103945	0.173002	0.118138	#N/A	#N/A	#N/A	0.180327	0.404426	0.135258	0.0578914	0.0238248	0.0640159	#N/A	#N/A	#N/A	0.0245174	#N/A	0.0106956	0.0333461	#N/A	0.175543	0.117675	0.159956	#N/A	0.535846	#N/A	#N/A	#N/A	#N/A	#N/A	#N/A	#N/A	#N/A	#N/A	#N/A	#N/A	#N/A	#N/A	0.660184	#N/A	#N/A	#N/A	#N/A	0.805771	#N/A	0.295494	#N/A	0.0767623	0.124451	0.0394906	0.124399	#N/A	#N/A	#N/A	#N/A	0.176442	0.11215	27	ENSG00000249484	LINC01470	lncRNA	long intergenic non-protein coding RNA 1470 [Source:HGNC Symbol;Acc:HGNC:51105]
RAB10	#N/A	#N/A	0.979675	0.484331	0.932819	1.78852	1.56648	0.625758	2.03175	#N/A	1.37909	#N/A	0.553171	0.982825	0.602112	0.954548	#N/A	0.829499	0.66358	2.24556	1.07295	2.02448	#N/A	#N/A	0.784476	#N/A	#N/A	#N/A	#N/A	#N/A	#N/A	#N/A	#N/A	#N/A	#N/A	#N/A	#N/A	#N/A	#N/A	#N/A	#N/A	#N/A	#N/A	#N/A	#N/A	#N/A	#N/A	#N/A	#N/A	#N/A	#N/A	1.03237	0.608396	1.00391	2.34203	1.06831	2.69471	2.83405	0.924207	#N/A	#N/A	#N/A	0.692917	27	ENSG00000084733	RAB10	protein_coding	RAB10, member RAS oncogene family [Source:HGNC Symbol;Acc:HGNC:9759]
ATF1	#N/A	#N/A	1.03438	1.19871	1.17536	1.60243	1.0963	0.826266	1.97921	#N/A	1.1776	#N/A	0.821188	0.827547	0.513712	0.658457	#N/A	0.524773	#N/A	1.23303	1.03775	0.888971	#N/A	0.944286	1.26161	#N/A	0.950619	0.934021	#N/A	#N/A	#N/A	#N/A	#N/A	#N/A	#N/A	#N/A	#N/A	#N/A	#N/A	#N/A	#N/A	#N/A	#N/A	#N/A	#N/A	#N/A	#N/A	#N/A	#N/A	#N/A	#N/A	0.58864	0.690255	#N/A	0.832891	#N/A	2.2004	2.50488	0.87165	#N/A	#N/A	0.923281	#N/A	27	ENSG00000123268	ATF1	protein_coding	activating transcription factor 1 [Source:HGNC Symbol;Acc:HGNC:783]
UBQLN2	#N/A	#N/A	0.540901	#N/A	0.172262	#N/A	0.166176	0.190595	0.162693	0.227279	0.115467	#N/A	0.110988	#N/A	#N/A	#N/A	#N/A	#N/A	#N/A	#N/A	#N/A	#N/A	#N/A	#N/A	#N/A	#N/A	#N/A	#N/A	#N/A	#N/A	#N/A	#N/A	#N/A	#N/A	0.931488	#N/A	2.56787	1.37601	3.11355	2.52716	3.32811	0.291941	3.62977	0.695177	0.409318	0.203576	3.37844	2.533	#N/A	2.25452	1.78652	0.547263	0.243859	#N/A	#N/A	0.0917775	#N/A	0.14398	#N/A	#N/A	#N/A	#N/A	#N/A	27	ENSG00000188021	UBQLN2	protein_coding	ubiquilin 2 [Source:HGNC Symbol;Acc:HGNC:12509]
HIKESHI	#N/A	#N/A	2.18684	1.1062	2.54374	1.95339	2.14482	1.02233	3.2374	#N/A	2.86002	1.14239	0.774494	0.790876	0.639203	0.918867	#N/A	0.68802	#N/A	2.1244	#N/A	#N/A	#N/A	#N/A	1.35825	#N/A	0.864312	1.20008	#N/A	#N/A	#N/A	#N/A	#N/A	#N/A	#N/A	#N/A	0.49512	#N/A	#N/A	#N/A	#N/A	#N/A	#N/A	#N/A	#N/A	#N/A	#N/A	#N/A	#N/A	#N/A	#N/A	1.34553	#N/A	0.906975	1.77263	1.7837	2.64808	3.61576	1.66287	#N/A	#N/A	#N/A	1.47017	27	ENSG00000149196	HIKESHI	protein_coding	heat shock protein nuclear import factor hikeshi [Source:HGNC Symbol;Acc:HGNC:26938]
WNT5B	#N/A	#N/A	0.828839	#N/A	#N/A	1.36578	1.38592	1.16413	#N/A	1.28113	#N/A	#N/A	#N/A	#N/A	#N/A	#N/A	#N/A	#N/A	#N/A	#N/A	#N/A	#N/A	#N/A	#N/A	#N/A	0.941653	#N/A	#N/A	#N/A	#N/A	0.840448	#N/A	#N/A	#N/A	2.7812	2.0892	2.68296	3.00214	2.66213	3.13673	3.31424	3.11405	2.6315	2.64121	2.85498	2.01666	2.23479	2.50361	#N/A	2.57248	2.96511	#N/A	0.77397	#N/A	#N/A	#N/A	0.870635	#N/A	#N/A	#N/A	#N/A	1.26896	1.20187	27	ENSG00000111186	WNT5B	protein_coding	Wnt family member 5B [Source:HGNC Symbol;Acc:HGNC:16265]
ADH5	#N/A	#N/A	2.14918	0.992536	1.78269	#N/A	2.98425	1.18433	2.11193	1.91083	2.93128	0.872847	#N/A	#N/A	#N/A	#N/A	#N/A	#N/A	#N/A	#N/A	#N/A	#N/A	#N/A	#N/A	#N/A	#N/A	#N/A	1.10529	#N/A	#N/A	#N/A	#N/A	#N/A	#N/A	2.24694	1.34909	3.3817	2.2872	3.597	2.53818	2.32662	1.87419	2.51429	2.28206	2.15243	1.72242	2.1146	2.48307	#N/A	2.52967	2.16519	#N/A	#N/A	#N/A	#N/A	#N/A	#N/A	1.60685	#N/A	#N/A	#N/A	#N/A	#N/A	27	ENSG00000197894	ADH5	protein_coding	alcohol dehydrogenase 5 (class III), chi polypeptide [Source:HGNC Symbol;Acc:HGNC:253]
DOCK7	#N/A	#N/A	1.58108	2.15872	2.17702	1.74699	#N/A	0.793947	1.81634	0.92031	1.58304	#N/A	#N/A	#N/A	#N/A	#N/A	#N/A	#N/A	#N/A	#N/A	#N/A	#N/A	#N/A	#N/A	#N/A	#N/A	#N/A	#N/A	#N/A	#N/A	#N/A	#N/A	#N/A	#N/A	0.929006	#N/A	0.918105	0.848944	0.975986	0.809626	0.765722	0.797885	0.87484	0.867853	1.15115	1.12365	0.935958	0.904934	0.807823	0.852426	0.689077	#N/A	#N/A	#N/A	#N/A	#N/A	1.44239	#N/A	#N/A	#N/A	#N/A	0.84825	2.85357	27	ENSG00000116641	DOCK7	protein_coding	dedicator of cytokinesis 7 [Source:HGNC Symbol;Acc:HGNC:19190]
RASA3#185989	#N/A	#N/A	1.59131	1.3518	2.07553	2.28787	1.61891	0.920024	1.88783	#N/A	2.38561	#N/A	0.953874	#N/A	#N/A	#N/A	#N/A	#N/A	#N/A	#N/A	#N/A	#N/A	#N/A	#N/A	#N/A	#N/A	#N/A	#N/A	#N/A	#N/A	#N/A	#N/A	#N/A	#N/A	0.698488	#N/A	0.461087	0.638829	#N/A	0.714388	0.784371	0.888573	#N/A	#N/A	#N/A	0.681205	0.378154	0.630744	#N/A	#N/A	0.814103	1.69254	0.836827	#N/A	2.1201	1.52623	1.23744	2.24608	0.911601	#N/A	0.979441	#N/A	#N/A	27	ENSG00000185989	RASA3	protein_coding	RAS p21 protein activator 3 [Source:HGNC Symbol;Acc:HGNC:20331]
#283175	#N/A	#N/A	0.20747	0.132884	0.155084	0.166005	0.109589	0.137912	0.143141	0.251752	0.0933063	0.0370305	0.0872636	#N/A	#N/A	#N/A	#N/A	#N/A	#N/A	#N/A	#N/A	#N/A	#N/A	#N/A	#N/A	#N/A	0.170086	0.175712	0.183665	#N/A	0.168792	0.0351607	0.0714627	#N/A	#N/A	0.0534116	#N/A	#N/A	#N/A	#N/A	#N/A	#N/A	#N/A	#N/A	#N/A	#N/A	#N/A	#N/A	#N/A	#N/A	#N/A	0.232934	0.114419	0.0901119	0.147791	0.0638411	#N/A	0.132003	0.0969814	#N/A	0.0373959	0.133057	#N/A	27	ENSG00000283175		lncRNA	novel transcript, antisense to MASP1
USF3	#N/A	#N/A	1.071	#N/A	0.653611	0.717244	1.57708	0.829618	1.16581	#N/A	1.10477	#N/A	0.674411	0.900158	0.989183	0.722625	#N/A	0.806389	1.17443	1.70663	#N/A	1.87872	#N/A	0.795874	0.714234	#N/A	1.04623	#N/A	#N/A	#N/A	0.494271	0.879368	#N/A	#N/A	#N/A	#N/A	#N/A	#N/A	#N/A	#N/A	#N/A	#N/A	#N/A	#N/A	#N/A	#N/A	#N/A	#N/A	#N/A	#N/A	#N/A	1.17146	0.744815	0.907122	1.57663	#N/A	2.30993	1.78214	1.00754	#N/A	#N/A	#N/A	#N/A	27	ENSG00000176542	USF3	protein_coding	upstream transcription factor family member 3 [Source:HGNC Symbol;Acc:HGNC:30494]
ZNF215	#N/A	#N/A	0.754262	0.235147	#N/A	0.201719	0.165677	0.256578	#N/A	0.155647	0.111442	#N/A	#N/A	#N/A	#N/A	#N/A	#N/A	#N/A	#N/A	#N/A	#N/A	#N/A	#N/A	#N/A	#N/A	#N/A	0.23424	0.20232	#N/A	#N/A	0.256766	#N/A	0.066422	0.0379961	1.66524	#N/A	3.04433	2.07779	2.93027	2.0285	2.03862	#N/A	4.63404	0.283597	0.332301	#N/A	3.37424	3.00743	#N/A	4.14675	2.28524	#N/A	#N/A	0.108173	#N/A	#N/A	#N/A	#N/A	#N/A	#N/A	#N/A	0.168963	#N/A	27	ENSG00000149054	ZNF215	protein_coding	zinc finger protein 215 [Source:HGNC Symbol;Acc:HGNC:13007]
SELENOP	#N/A	#N/A	4.56167	1.7977	0.314189	0.256951	0.88962	0.978386	1.49662	1.43946	0.631749	#N/A	#N/A	#N/A	#N/A	#N/A	#N/A	#N/A	#N/A	#N/A	#N/A	#N/A	#N/A	#N/A	#N/A	#N/A	#N/A	#N/A	#N/A	#N/A	#N/A	#N/A	#N/A	#N/A	1.91272	0.817192	4.58688	2.76723	3.86571	2.28392	2.18906	1.65367	4.43081	3.56679	4.54011	2.75483	3.80768	3.19311	#N/A	4.61842	1.91312	1.3086	#N/A	#N/A	#N/A	0.462998	#N/A	#N/A	#N/A	#N/A	#N/A	#N/A	#N/A	27	ENSG00000250722	SELENOP	protein_coding	selenoprotein P [Source:HGNC Symbol;Acc:HGNC:10751]
KRBOX1	#N/A	#N/A	2.31015	0.658775	#N/A	0.288765	0.245635	0.941247	0.219302	#N/A	0.169576	#N/A	#N/A	#N/A	#N/A	#N/A	#N/A	#N/A	#N/A	#N/A	#N/A	#N/A	#N/A	#N/A	#N/A	0.0742973	0.600939	0.383254	0.392873	#N/A	#N/A	#N/A	#N/A	#N/A	1.14295	#N/A	0.984076	0.902304	1.50231	#N/A	1.0011	#N/A	0.89527	1.32593	1.04171	0.626618	0.79358	0.8871	#N/A	1.27352	1.05518	#N/A	#N/A	#N/A	#N/A	#N/A	#N/A	0.249221	#N/A	#N/A	#N/A	0.290065	0.176015	27	ENSG00000240747	KRBOX1	protein_coding	KRAB box domain containing 1 [Source:HGNC Symbol;Acc:HGNC:38708]
HAND2-AS1	#N/A	#N/A	0.163734	0.165509	#N/A	0.123906	#N/A	0.118736	0.11551	0.0644085	#N/A	#N/A	#N/A	#N/A	#N/A	#N/A	#N/A	#N/A	#N/A	#N/A	#N/A	#N/A	#N/A	#N/A	#N/A	#N/A	0.160544	0.13451	#N/A	#N/A	0.04699	#N/A	#N/A	#N/A	0.197393	#N/A	0.184451	0.202796	0.28046	0.156946	1.99289	0.115624	2.61139	0.213236	0.177061	0.128191	0.213049	0.125643	#N/A	0.176771	0.304793	0.185316	#N/A	#N/A	#N/A	#N/A	#N/A	#N/A	0.0711102	#N/A	0.0357231	#N/A	#N/A	27	ENSG00000237125	HAND2-AS1	lncRNA	HAND2 antisense RNA 1 [Source:HGNC Symbol;Acc:HGNC:48872]
CNIH1	#N/A	#N/A	2.31709	0.963924	#N/A	3.43669	2.12924	1.202	1.85974	0.754419	1.27388	0.325487	1.00695	#N/A	#N/A	#N/A	#N/A	#N/A	#N/A	#N/A	#N/A	#N/A	#N/A	#N/A	#N/A	#N/A	#N/A	#N/A	#N/A	#N/A	#N/A	#N/A	#N/A	#N/A	#N/A	0.954945	1.62601	#N/A	2.00614	1.07287	#N/A	#N/A	1.44096	1.15191	1.19602	#N/A	0.955638	0.74134	#N/A	1.62872	#N/A	#N/A	#N/A	#N/A	1.09561	1.04225	0.645158	2.00408	1.13448	#N/A	#N/A	1.48539	1.05823	27	ENSG00000100528	CNIH1	protein_coding	cornichon family AMPA receptor auxiliary protein 1 [Source:HGNC Symbol;Acc:HGNC:19431]
#248969	#N/A	#N/A	0.266369	0.199382	0.16256	0.178343	#N/A	0.166662	0.149805	#N/A	0.106489	#N/A	#N/A	#N/A	#N/A	#N/A	#N/A	#N/A	#N/A	#N/A	#N/A	#N/A	#N/A	#N/A	#N/A	#N/A	0.16947	0.157076	0.190333	#N/A	#N/A	#N/A	#N/A	#N/A	1.17918	#N/A	1.57802	1.24322	1.68853	1.87454	0.990137	0.602217	1.85799	0.323665	0.345169	#N/A	0.978799	0.969949	#N/A	1.19638	1.48844	#N/A	0.178686	#N/A	#N/A	#N/A	#N/A	0.124686	0.101064	#N/A	#N/A	#N/A	#N/A	27	ENSG00000248969		lncRNA	novel transcript, antisense to SPEF2
ACSF2	#N/A	#N/A	2.42618	1.43095	1.47577	3.81977	1.64928	0.953284	3.0908	#N/A	#N/A	#N/A	#N/A	3.74791	2.56776	2.30607	0.752864	3.94806	0.256778	0.551575	0.334032	1.53075	#N/A	#N/A	2.70528	#N/A	#N/A	#N/A	#N/A	#N/A	2.09439	0.433825	#N/A	#N/A	#N/A	#N/A	#N/A	#N/A	#N/A	#N/A	#N/A	#N/A	#N/A	#N/A	#N/A	#N/A	#N/A	#N/A	#N/A	#N/A	#N/A	2.33213	1.21205	0.735522	2.25255	3.59721	1.12126	1.89825	2.46134	#N/A	#N/A	#N/A	#N/A	27	ENSG00000167107	ACSF2	protein_coding	acyl-CoA synthetase family member 2 [Source:HGNC Symbol;Acc:HGNC:26101]
FAM229B	#N/A	#N/A	#N/A	#N/A	#N/A	#N/A	1.2559	1.48069	#N/A	1.74284	#N/A	#N/A	#N/A	#N/A	#N/A	#N/A	#N/A	#N/A	#N/A	#N/A	#N/A	#N/A	#N/A	#N/A	#N/A	#N/A	2.24234	1.65203	#N/A	#N/A	#N/A	#N/A	#N/A	#N/A	1.79875	0.551431	2.93109	2.20563	3.09078	2.59767	1.87538	2.0231	3.29963	3.01442	2.83198	2.01396	3.17185	2.71276	1.12431	3.38793	1.84509	1.69006	#N/A	#N/A	1.15665	#N/A	0.415784	#N/A	#N/A	#N/A	#N/A	1.22758	0.681373	27	ENSG00000203778	FAM229B	protein_coding	family with sequence similarity 229 member B [Source:HGNC Symbol;Acc:HGNC:33858]
#258637	#N/A	#N/A	0.138163	0.176237	#N/A	0.14795	0.12156	0.121658	#N/A	#N/A	#N/A	#N/A	#N/A	0.0562408	#N/A	0.0487015	#N/A	0.0331215	0.0150801	#N/A	0.0185684	#N/A	#N/A	#N/A	#N/A	#N/A	0.165929	0.140911	0.144782	#N/A	0.0490791	#N/A	#N/A	0.0262945	#N/A	0.0627145	#N/A	0.35787	0.414177	0.285296	1.30095	0.151218	0.958654	#N/A	#N/A	#N/A	#N/A	#N/A	#N/A	#N/A	0.298591	0.128973	#N/A	#N/A	0.128542	#N/A	#N/A	#N/A	#N/A	#N/A	#N/A	0.123723	0.0891844	27	ENSG00000258637		lncRNA	novel transcript, antisense to NRXN3
PITX2	#N/A	#N/A	0.546324	0.258637	0.433699	0.216805	0.231773	0.818552	#N/A	#N/A	0.120797	#N/A	#N/A	0.20027	0.172414	0.0729719	0.0508076	0.0604864	0.0260054	0.0632804	0.0304397	0.0324622	#N/A	#N/A	0.0516717	#N/A	0.543505	0.284209	0.235376	#N/A	#N/A	#N/A	#N/A	#N/A	#N/A	#N/A	#N/A	#N/A	#N/A	#N/A	#N/A	#N/A	#N/A	#N/A	#N/A	#N/A	#N/A	#N/A	#N/A	#N/A	#N/A	0.798182	0.464965	#N/A	0.194298	0.0907315	#N/A	0.146951	0.125443	#N/A	#N/A	#N/A	0.159027	27	ENSG00000164093	PITX2	protein_coding	paired like homeodomain 2 [Source:HGNC Symbol;Acc:HGNC:9005]
CNPY2-AS1	#N/A	#N/A	0.657386	0.271316	0.218028	0.196881	0.16415	0.442117	0.156015	#N/A	0.105987	#N/A	0.246726	1.87174	0.220998	0.110632	0.0484992	0.0849188	0.0203521	#N/A	0.0257755	0.0320628	#N/A	#N/A	0.0343533	#N/A	0.499164	#N/A	0.20963	#N/A	#N/A	#N/A	#N/A	#N/A	#N/A	#N/A	#N/A	#N/A	#N/A	#N/A	#N/A	#N/A	#N/A	#N/A	#N/A	#N/A	#N/A	#N/A	#N/A	#N/A	#N/A	1.1992	0.570354	0.122925	0.177296	#N/A	0.112353	0.146928	0.0954245	#N/A	#N/A	#N/A	#N/A	27	ENSG00000257303	CNPY2-AS1	lncRNA	CNPY2 antisense RNA 1 [Source:HGNC Symbol;Acc:HGNC:55480]
MYO18B-AS1	#N/A	#N/A	0.600385	0.35007	#N/A	0.18681	0.176014	0.360693	#N/A	#N/A	0.0914469	#N/A	0.201029	0.555494	0.186327	0.0858089	#N/A	0.0850838	0.0222303	0.0591662	0.0274505	0.034538	#N/A	#N/A	0.0464776	#N/A	0.229623	0.200672	0.207602	#N/A	#N/A	#N/A	#N/A	#N/A	#N/A	#N/A	#N/A	#N/A	#N/A	#N/A	#N/A	#N/A	#N/A	#N/A	#N/A	#N/A	#N/A	#N/A	#N/A	#N/A	#N/A	0.480202	0.292881	0.138309	0.186868	0.0813084	#N/A	0.16853	0.121153	#N/A	#N/A	0.156492	#N/A	27	ENSG00000231933	MYO18B-AS1	lncRNA	MYO18B antisense RNA 1 [Source:HGNC Symbol;Acc:HGNC:40831]
NDUFA9	#N/A	#N/A	2.61979	1.10277	2.32463	1.16905	1.13081	0.903099	0.686864	#N/A	0.471626	#N/A	0.950354	2.23845	2.00178	1.82565	#N/A	0.502188	#N/A	0.159747	0.137575	#N/A	#N/A	#N/A	#N/A	#N/A	#N/A	1.27732	#N/A	#N/A	1.41489	#N/A	0.580763	#N/A	#N/A	#N/A	#N/A	#N/A	#N/A	#N/A	#N/A	#N/A	#N/A	#N/A	#N/A	#N/A	#N/A	#N/A	#N/A	#N/A	#N/A	2.34675	0.739423	0.531611	0.726238	0.439298	0.300556	0.581327	#N/A	#N/A	#N/A	0.870865	1.08893	27	ENSG00000139180	NDUFA9	protein_coding	NADH:ubiquinone oxidoreductase subunit A9 [Source:HGNC Symbol;Acc:HGNC:7693]
SUCLA2	#N/A	#N/A	1.77242	0.573871	1.4506	1.74318	1.74918	0.658757	2.63821	#N/A	2.82602	0.967465	0.551389	0.753347	0.518145	0.602569	#N/A	0.749692	1.03042	5.55821	#N/A	1.03815	#N/A	#N/A	#N/A	#N/A	#N/A	#N/A	0.828619	#N/A	#N/A	#N/A	#N/A	#N/A	#N/A	#N/A	#N/A	#N/A	#N/A	#N/A	#N/A	#N/A	#N/A	#N/A	#N/A	#N/A	#N/A	#N/A	#N/A	#N/A	#N/A	1.16802	0.570124	1.27317	1.57022	1.217	2.80934	2.53028	0.771222	#N/A	#N/A	#N/A	1.18196	27	ENSG00000136143	SUCLA2	protein_coding	succinate-CoA ligase ADP-forming subunit beta [Source:HGNC Symbol;Acc:HGNC:11448]
POLI	#N/A	#N/A	0.66498	0.916819	1.12021	1.33154	#N/A	0.805477	1.92308	0.927417	1.99421	#N/A	#N/A	#N/A	#N/A	#N/A	#N/A	#N/A	#N/A	#N/A	#N/A	#N/A	#N/A	#N/A	#N/A	#N/A	#N/A	#N/A	#N/A	#N/A	#N/A	#N/A	#N/A	#N/A	1.27018	1.27201	1.41536	1.05538	1.19721	1.34696	1.23765	1.13163	0.986978	1.06287	1.11694	1.57846	0.764396	0.979641	#N/A	0.893898	1.35652	#N/A	#N/A	#N/A	#N/A	#N/A	#N/A	#N/A	#N/A	#N/A	0.845636	1.07329	1.58529	27	ENSG00000101751	POLI	protein_coding	DNA polymerase iota [Source:HGNC Symbol;Acc:HGNC:9182]
GPR156	#N/A	#N/A	2.06688	0.740569	#N/A	0.417984	0.342839	0.802884	0.359713	1.36952	#N/A	#N/A	#N/A	#N/A	#N/A	#N/A	#N/A	#N/A	#N/A	#N/A	#N/A	#N/A	#N/A	#N/A	#N/A	#N/A	0.705197	#N/A	#N/A	#N/A	#N/A	#N/A	#N/A	#N/A	2.3846	#N/A	1.27313	2.37479	2.44357	2.28166	1.8752	1.25324	2.53582	2.25693	1.67905	0.686056	2.17753	2.0921	#N/A	2.82072	1.50206	1.6508	0.861894	#N/A	0.338679	0.186692	#N/A	#N/A	#N/A	#N/A	#N/A	#N/A	#N/A	27	ENSG00000175697	GPR156	protein_coding	G protein-coupled receptor 156 [Source:HGNC Symbol;Acc:HGNC:20844]
SYNDIG1	#N/A	#N/A	0.111457	#N/A	0.128092	0.120522	#N/A	0.109879	0.110199	0.0504462	#N/A	#N/A	#N/A	#N/A	0.0442052	#N/A	#N/A	0.0344972	#N/A	#N/A	#N/A	#N/A	#N/A	#N/A	#N/A	#N/A	0.140136	0.116209	#N/A	#N/A	#N/A	#N/A	#N/A	#N/A	0.162013	0.0676802	0.0898559	0.175634	0.136973	0.136379	0.290793	0.170541	0.325527	0.150464	0.162122	0.114543	0.170744	0.175736	#N/A	0.14653	0.164324	0.11609	#N/A	#N/A	#N/A	#N/A	#N/A	#N/A	#N/A	#N/A	#N/A	#N/A	#N/A	27	ENSG00000101463	SYNDIG1	protein_coding	synapse differentiation inducing 1 [Source:HGNC Symbol;Acc:HGNC:15885]
CAST	#N/A	#N/A	0.374386	#N/A	0.456125	#N/A	0.714669	#N/A	1.4693	0.704471	1.60407	1.13272	#N/A	#N/A	#N/A	#N/A	#N/A	#N/A	#N/A	#N/A	#N/A	#N/A	#N/A	#N/A	#N/A	#N/A	#N/A	#N/A	#N/A	#N/A	#N/A	#N/A	#N/A	#N/A	0.930411	1.38905	1.39778	0.902115	1.4019	1.32753	0.919723	0.975788	0.746134	0.838045	0.596136	0.781144	0.627588	0.74616	#N/A	0.63597	0.80175	#N/A	#N/A	#N/A	0.543331	1.29731	1.72859	1.18794	#N/A	#N/A	#N/A	#N/A	#N/A	27	ENSG00000153113	CAST	protein_coding	calpastatin [Source:HGNC Symbol;Acc:HGNC:1515]
USP25	#N/A	#N/A	0.322742	0.41579	0.560868	0.713224	0.652415	#N/A	1.38027	#N/A	1.52385	#N/A	0.371994	0.750878	0.604765	0.654788	#N/A	0.704938	0.708776	1.79592	0.971103	1.6825	#N/A	#N/A	0.476951	#N/A	#N/A	0.614863	#N/A	#N/A	0.331276	#N/A	#N/A	#N/A	#N/A	#N/A	#N/A	#N/A	#N/A	#N/A	#N/A	#N/A	#N/A	#N/A	#N/A	#N/A	#N/A	#N/A	#N/A	#N/A	#N/A	0.549944	0.611257	0.604149	1.33996	1.15951	2.65424	1.77839	0.720067	#N/A	#N/A	#N/A	#N/A	27	ENSG00000155313	USP25	protein_coding	ubiquitin specific peptidase 25 [Source:HGNC Symbol;Acc:HGNC:12624]
DGLUCY	#N/A	#N/A	0.68665	#N/A	0.698673	1.28005	0.717231	#N/A	1.77383	#N/A	2.27155	#N/A	0.562356	1.66848	1.48899	1.39022	1.15677	1.78629	1.29912	3.08819	0.89479	2.6126	#N/A	#N/A	0.987754	#N/A	#N/A	#N/A	#N/A	#N/A	0.591375	0.651077	#N/A	#N/A	#N/A	#N/A	#N/A	#N/A	#N/A	#N/A	#N/A	#N/A	#N/A	#N/A	#N/A	#N/A	#N/A	#N/A	#N/A	#N/A	#N/A	1.62408	1.13167	1.09064	2.16023	1.47086	2.33048	2.34684	0.910175	#N/A	#N/A	#N/A	#N/A	27	ENSG00000133943	DGLUCY	protein_coding	D-glutamate cyclase [Source:HGNC Symbol;Acc:HGNC:20498]
ST3GAL6	#N/A	#N/A	#N/A	1.51802	#N/A	#N/A	#N/A	#N/A	1.99699	#N/A	0.949055	#N/A	#N/A	#N/A	0.530463	#N/A	1.03909	#N/A	#N/A	#N/A	#N/A	#N/A	#N/A	#N/A	#N/A	#N/A	#N/A	#N/A	#N/A	#N/A	1.59694	#N/A	1.46604	1.60434	#N/A	#N/A	#N/A	#N/A	1.06578	#N/A	#N/A	#N/A	1.54413	0.642638	1.28681	#N/A	1.01458	0.53054	#N/A	1.96789	#N/A	2.69849	2.31135	1.34237	3.19322	2.66021	3.47107	3.2463	1.78336	1.44751	1.11813	6.89518	2.68823	27	ENSG00000064225	ST3GAL6	protein_coding	ST3 beta-galactoside alpha-2,3-sialyltransferase 6 [Source:HGNC Symbol;Acc:HGNC:18080]
ATM	#N/A	#N/A	0.882172	0.764042	1.35452	1.18815	1.06579	#N/A	1.25335	0.529732	1.11055	#N/A	#N/A	#N/A	#N/A	#N/A	#N/A	#N/A	#N/A	#N/A	#N/A	#N/A	#N/A	#N/A	#N/A	#N/A	#N/A	#N/A	#N/A	#N/A	#N/A	#N/A	#N/A	#N/A	0.568019	1.37017	0.811161	0.769324	0.877363	0.734223	0.650204	0.468168	0.785614	0.761481	0.788592	0.750171	0.771498	0.786277	0.944743	0.871606	0.622716	#N/A	#N/A	#N/A	#N/A	#N/A	1.73127	#N/A	0.659177	#N/A	#N/A	#N/A	#N/A	27	ENSG00000149311	ATM	protein_coding	ATM serine/threonine kinase [Source:HGNC Symbol;Acc:HGNC:795]
TMED2	#N/A	#N/A	1.37757	0.859098	#N/A	#N/A	0.594819	#N/A	0.361442	#N/A	0.294638	0.105317	#N/A	#N/A	#N/A	#N/A	#N/A	#N/A	#N/A	#N/A	#N/A	0.0869258	#N/A	#N/A	#N/A	#N/A	1.03894	#N/A	#N/A	#N/A	#N/A	#N/A	#N/A	#N/A	1.24545	#N/A	1.83025	0.845669	2.09056	1.49775	1.06478	1.06431	1.33041	1.22704	0.954383	#N/A	1.13926	1.08779	#N/A	1.49731	0.957296	1.38511	#N/A	0.466855	#N/A	0.281561	#N/A	0.339289	#N/A	#N/A	0.301748	#N/A	#N/A	27	ENSG00000086598	TMED2	protein_coding	transmembrane p24 trafficking protein 2 [Source:HGNC Symbol;Acc:HGNC:16996]
CMTR2	#N/A	#N/A	0.82029	1.01283	1.47794	1.11154	1.13601	#N/A	2.17358	#N/A	1.10972	0.39725	#N/A	#N/A	#N/A	#N/A	#N/A	#N/A	#N/A	#N/A	#N/A	#N/A	#N/A	#N/A	#N/A	#N/A	#N/A	#N/A	#N/A	#N/A	#N/A	#N/A	#N/A	#N/A	0.805696	1.19214	1.47033	0.918426	0.944026	1.03984	0.858191	0.758116	0.890258	0.883133	0.820036	0.882056	0.871477	0.889729	#N/A	0.854913	0.838883	#N/A	0.96822	#N/A	#N/A	1.34489	#N/A	1.54581	#N/A	#N/A	#N/A	#N/A	#N/A	27	ENSG00000180917	CMTR2	protein_coding	cap methyltransferase 2 [Source:HGNC Symbol;Acc:HGNC:25635]
LINC03021#254319	#N/A	#N/A	#N/A	#N/A	#N/A	0.112193	#N/A	#N/A	0.121921	0.063111	#N/A	#N/A	#N/A	#N/A	#N/A	#N/A	#N/A	#N/A	#N/A	#N/A	#N/A	#N/A	#N/A	#N/A	#N/A	0.049936	0.145416	#N/A	#N/A	#N/A	0.10354	#N/A	0.0397737	#N/A	0.178041	0.0551313	0.217615	0.223213	0.223693	0.198181	0.560619	0.1972	6.03829	0.206004	0.197263	0.125568	0.208749	0.172833	0.129761	0.221103	0.211974	#N/A	#N/A	#N/A	#N/A	#N/A	0.0871799	#N/A	#N/A	#N/A	#N/A	0.109407	0.124955	27	ENSG00000254319	LINC03021	lncRNA	long intergenic non-protein coding RNA 3021 [Source:HGNC Symbol;Acc:HGNC:56149]
PTPRO	#N/A	#N/A	0.676642	#N/A	0.163414	0.165457	0.136328	#N/A	0.139823	#N/A	0.0988846	#N/A	#N/A	#N/A	0.083379	#N/A	#N/A	#N/A	#N/A	#N/A	#N/A	#N/A	#N/A	#N/A	#N/A	#N/A	#N/A	#N/A	#N/A	#N/A	#N/A	#N/A	#N/A	#N/A	0.624979	0.0708243	0.795193	0.787021	1.55747	1.17057	0.663496	1.05597	1.91678	0.405258	0.295587	#N/A	1.76858	1.14118	#N/A	1.91523	0.83179	#N/A	#N/A	0.0783677	0.097704	0.0749856	0.096113	#N/A	#N/A	#N/A	#N/A	#N/A	0.111214	27	ENSG00000151490	PTPRO	protein_coding	protein tyrosine phosphatase receptor type O [Source:HGNC Symbol;Acc:HGNC:9678]
APH1B	#N/A	#N/A	2.21566	2.41662	2.57514	2.22447	1.73581	#N/A	1.68515	1.34566	2.73822	#N/A	#N/A	#N/A	#N/A	#N/A	#N/A	#N/A	#N/A	#N/A	#N/A	#N/A	#N/A	#N/A	#N/A	#N/A	#N/A	#N/A	#N/A	#N/A	#N/A	#N/A	#N/A	#N/A	1.78389	1.37796	2.61559	2.04058	2.35053	2.36531	2.04676	2.28052	2.06821	1.92768	2.03725	2.34117	1.54831	2.02259	#N/A	2.09363	2.20191	#N/A	#N/A	#N/A	#N/A	#N/A	0.962976	#N/A	#N/A	#N/A	#N/A	1.10114	1.59313	27	ENSG00000138613	APH1B	protein_coding	aph-1 homolog B, gamma-secretase subunit [Source:HGNC Symbol;Acc:HGNC:24080]
#285878	#N/A	#N/A	1.71454	0.736989	0.520324	0.320087	0.331295	#N/A	0.280861	3.313	0.2132	#N/A	0.570326	#N/A	#N/A	#N/A	#N/A	#N/A	#N/A	#N/A	#N/A	#N/A	#N/A	#N/A	#N/A	#N/A	0.473425	#N/A	0.38093	#N/A	#N/A	#N/A	#N/A	#N/A	4.25081	0.208576	5.70188	6.32838	4.90489	4.16724	5.32261	2.69438	5.91568	4.12897	3.52863	0.49351	4.23114	5.44406	#N/A	4.09526	4.08467	#N/A	#N/A	#N/A	#N/A	#N/A	#N/A	#N/A	#N/A	#N/A	#N/A	#N/A	#N/A	27	ENSG00000285878		lncRNA	novel transcript, antisense to DYNC2H1
RPGRIP1L	#N/A	#N/A	0.872387	#N/A	#N/A	0.98979	0.914697	#N/A	1.11278	0.808595	#N/A	#N/A	0.873653	#N/A	#N/A	#N/A	#N/A	#N/A	#N/A	#N/A	#N/A	#N/A	#N/A	#N/A	#N/A	#N/A	0.996683	0.891843	1.01873	#N/A	#N/A	#N/A	#N/A	#N/A	0.819421	#N/A	1.21181	0.951302	0.872267	1.03784	0.957407	0.838045	0.955181	1.22447	0.824348	0.960371	0.901247	0.826992	0.905258	0.905674	0.920619	#N/A	#N/A	#N/A	#N/A	0.415086	0.288939	#N/A	#N/A	#N/A	#N/A	#N/A	#N/A	27	ENSG00000103494	RPGRIP1L	protein_coding	RPGRIP1 like [Source:HGNC Symbol;Acc:HGNC:29168]
IDI1	#N/A	#N/A	3.97363	1.45683	0.845231	#N/A	0.362872	#N/A	0.418843	#N/A	0.245716	#N/A	#N/A	5.46293	0.329118	0.221791	0.0862007	0.119089	#N/A	#N/A	0.0624383	0.0669004	#N/A	0.0240591	0.0950302	#N/A	#N/A	0.576637	#N/A	#N/A	3.07421	0.0960857	0.238282	#N/A	#N/A	#N/A	#N/A	#N/A	#N/A	#N/A	#N/A	#N/A	#N/A	#N/A	#N/A	#N/A	#N/A	#N/A	#N/A	#N/A	#N/A	4.77329	1.98315	0.357332	0.356082	0.199982	0.178473	0.314556	0.245684	#N/A	#N/A	#N/A	#N/A	27	ENSG00000067064	IDI1	protein_coding	isopentenyl-diphosphate delta isomerase 1 [Source:HGNC Symbol;Acc:HGNC:5387]
RUFY2	#N/A	#N/A	#N/A	#N/A	0.884389	#N/A	#N/A	#N/A	0.775272	0.386965	1.87836	#N/A	#N/A	#N/A	#N/A	#N/A	#N/A	#N/A	#N/A	#N/A	#N/A	#N/A	#N/A	#N/A	#N/A	1.15225	0.887636	1.06156	0.788753	#N/A	#N/A	#N/A	#N/A	#N/A	0.547626	#N/A	0.577644	0.562732	0.585226	0.55529	0.574819	0.803004	0.509589	0.444831	0.521772	0.680941	0.560533	0.618462	0.693547	0.476055	0.630135	#N/A	#N/A	#N/A	#N/A	#N/A	0.915078	#N/A	#N/A	#N/A	#N/A	1.16868	0.776331	27	ENSG00000204130	RUFY2	protein_coding	RUN and FYVE domain containing 2 [Source:HGNC Symbol;Acc:HGNC:19761]
LINC01324	#N/A	#N/A	0.149331	0.166073	0.146399	#N/A	#N/A	#N/A	0.13166	0.0718728	#N/A	#N/A	0.0897247	#N/A	#N/A	#N/A	#N/A	#N/A	#N/A	#N/A	#N/A	#N/A	#N/A	#N/A	#N/A	#N/A	0.15849	#N/A	#N/A	#N/A	0.0529196	#N/A	0.0438882	#N/A	0.231881	#N/A	0.189322	0.238371	0.243754	0.185267	0.39091	0.200308	0.264402	0.211642	0.200128	0.128071	0.229851	0.228839	#N/A	0.24069	0.235581	0.194854	#N/A	#N/A	0.12271	#N/A	#N/A	0.109182	#N/A	#N/A	#N/A	#N/A	#N/A	27	ENSG00000241767	LINC01324	lncRNA	long intergenic non-protein coding RNA 1324 [Source:HGNC Symbol;Acc:HGNC:50530]
JPT1	#N/A	#N/A	0.343635	0.102339	#N/A	#N/A	#N/A	#N/A	0.133553	#N/A	#N/A	0.0354458	#N/A	0.358426	0.0494439	0.0370666	0.0198153	0.0266015	#N/A	#N/A	0.0204447	0.0256309	#N/A	#N/A	0.0321868	0.0472303	0.107991	0.129384	#N/A	#N/A	0.107564	#N/A	0.0395214	#N/A	0.727968	#N/A	0.807639	#N/A	#N/A	0.751873	1.22459	0.262	#N/A	#N/A	#N/A	#N/A	#N/A	#N/A	#N/A	#N/A	#N/A	0.32206	0.0788178	0.0683203	#N/A	#N/A	#N/A	0.111618	0.0919227	#N/A	#N/A	#N/A	#N/A	27	ENSG00000189159	JPT1	protein_coding	Jupiter microtubule associated homolog 1 [Source:HGNC Symbol;Acc:HGNC:14569]
HYDIN#157423	#N/A	#N/A	0.528318	0.155426	0.175793	0.159144	0.130735	#N/A	0.135421	0.174729	0.110001	#N/A	#N/A	#N/A	#N/A	#N/A	#N/A	#N/A	#N/A	#N/A	#N/A	#N/A	#N/A	#N/A	#N/A	#N/A	0.143199	#N/A	0.17551	#N/A	#N/A	#N/A	#N/A	#N/A	0.736983	#N/A	0.971004	0.829347	0.749393	0.700312	2.44105	0.477531	2.67024	0.313241	0.303284	0.129448	2.31533	2.10338	#N/A	0.594666	2.14992	0.579113	#N/A	#N/A	#N/A	#N/A	#N/A	#N/A	#N/A	#N/A	#N/A	0.129924	#N/A	27	ENSG00000157423	HYDIN	protein_coding	HYDIN axonemal central pair apparatus protein [Source:HGNC Symbol;Acc:HGNC:19368]
FYN	#N/A	#N/A	#N/A	#N/A	#N/A	#N/A	#N/A	#N/A	#N/A	1.64043	#N/A	0.950455	#N/A	#N/A	#N/A	#N/A	#N/A	#N/A	#N/A	#N/A	#N/A	#N/A	#N/A	#N/A	#N/A	1.11616	2.334	1.63867	#N/A	#N/A	#N/A	#N/A	#N/A	0.525374	8.41461	7.22196	6.59396	9.09943	6.60206	7.28546	8.80882	7.32624	8.15109	6.35698	7.19956	6.73335	7.00649	7.46775	3.61352	7.02974	7.76905	#N/A	1.42454	0.592563	#N/A	#N/A	1.66779	#N/A	#N/A	#N/A	1.00325	#N/A	#N/A	27	ENSG00000010810	FYN	protein_coding	FYN proto-oncogene, Src family tyrosine kinase [Source:HGNC Symbol;Acc:HGNC:4037]
CCNG2	#N/A	#N/A	1.20717	1.56595	1.37614	#N/A	#N/A	#N/A	#N/A	2.96262	1.55966	0.447753	#N/A	#N/A	#N/A	#N/A	#N/A	#N/A	#N/A	#N/A	#N/A	#N/A	#N/A	#N/A	#N/A	0.981797	1.157	#N/A	#N/A	#N/A	#N/A	#N/A	#N/A	#N/A	7.47233	2.0732	7.31602	7.83685	8.11144	8.48668	9.72279	5.64635	8.39071	7.30114	8.76797	6.82321	8.02537	7.88283	#N/A	6.19698	9.01177	0.724488	#N/A	#N/A	#N/A	#N/A	#N/A	#N/A	#N/A	#N/A	#N/A	1.89697	1.31089	27	ENSG00000138764	CCNG2	protein_coding	cyclin G2 [Source:HGNC Symbol;Acc:HGNC:1593]
#254420	#N/A	#N/A	#N/A	#N/A	#N/A	#N/A	#N/A	#N/A	#N/A	1.36746	0.84922	1.46897	#N/A	#N/A	#N/A	#N/A	#N/A	#N/A	#N/A	#N/A	#N/A	#N/A	#N/A	#N/A	#N/A	#N/A	#N/A	#N/A	#N/A	#N/A	#N/A	#N/A	#N/A	#N/A	2.30004	3.40233	3.00542	2.77817	2.8913	2.51548	2.4022	2.1991	2.71272	2.84147	3.00943	2.35178	2.70298	2.70424	0.867168	2.71535	2.01627	#N/A	0.685108	#N/A	#N/A	0.97618	2.16798	#N/A	#N/A	1.00008	0.91997	2.52927	3.93217	27	ENSG00000254420		lncRNA	novel transcript
CD81	#N/A	#N/A	#N/A	#N/A	#N/A	#N/A	#N/A	#N/A	#N/A	2.20353	1.8922	#N/A	#N/A	#N/A	#N/A	#N/A	#N/A	#N/A	#N/A	#N/A	#N/A	#N/A	#N/A	#N/A	#N/A	2.80083	2.44883	1.69865	2.35599	1.35378	#N/A	#N/A	0.670884	#N/A	7.45245	7.18167	8.41614	9.29275	6.95733	6.68967	9.61333	7.71218	9.86955	7.12792	6.91762	6.50324	8.60453	8.0858	2.58198	9.37122	7.40702	#N/A	#N/A	#N/A	#N/A	#N/A	#N/A	#N/A	#N/A	#N/A	#N/A	1.99217	1.90678	27	ENSG00000110651	CD81	protein_coding	CD81 molecule [Source:HGNC Symbol;Acc:HGNC:1701]
HEPH	#N/A	#N/A	0.386498	#N/A	0.184896	0.132775	0.136538	#N/A	#N/A	0.119971	#N/A	#N/A	#N/A	#N/A	0.103646	#N/A	#N/A	#N/A	#N/A	#N/A	#N/A	#N/A	#N/A	#N/A	#N/A	0.0498597	0.169727	0.176653	0.182376	#N/A	#N/A	#N/A	#N/A	#N/A	0.976859	0.0581439	0.244261	0.247163	0.414648	0.279036	7.2516	0.221845	5.95555	0.232102	0.187213	0.156308	1.32027	0.276515	0.124492	0.301834	0.56613	#N/A	#N/A	#N/A	#N/A	#N/A	#N/A	#N/A	#N/A	#N/A	#N/A	#N/A	#N/A	27	ENSG00000089472	HEPH	protein_coding	hephaestin [Source:HGNC Symbol;Acc:HGNC:4866]
CLEC3B	#N/A	#N/A	#N/A	#N/A	#N/A	#N/A	#N/A	#N/A	#N/A	0.271922	#N/A	#N/A	#N/A	#N/A	#N/A	#N/A	#N/A	#N/A	#N/A	#N/A	#N/A	#N/A	#N/A	#N/A	#N/A	0.053115	0.23561	0.209076	0.218254	#N/A	0.456972	#N/A	#N/A	0.0388365	0.399837	0.071752	0.717982	0.448508	0.814658	0.476874	0.334716	0.267854	0.790428	0.313694	0.281191	0.188607	0.305431	0.451546	0.178232	5.38865	5.36741	1.63191	#N/A	#N/A	#N/A	#N/A	#N/A	#N/A	#N/A	#N/A	0.0741366	0.176093	#N/A	27	ENSG00000163815	CLEC3B	protein_coding	C-type lectin domain family 3 member B [Source:HGNC Symbol;Acc:HGNC:11891]
SLC17A7	#N/A	#N/A	0.327267	0.172747	0.179985	#N/A	#N/A	#N/A	#N/A	0.0920011	#N/A	#N/A	#N/A	#N/A	#N/A	#N/A	#N/A	#N/A	#N/A	#N/A	#N/A	#N/A	#N/A	#N/A	#N/A	0.0501818	0.194831	0.172468	0.178734	#N/A	0.14274	#N/A	0.0534779	#N/A	0.243744	#N/A	0.243266	0.24792	0.232065	0.246984	0.263936	0.225417	0.348666	0.207893	0.223082	0.153716	0.284012	0.242695	0.146067	0.32106	0.253163	#N/A	#N/A	#N/A	#N/A	#N/A	#N/A	#N/A	#N/A	#N/A	#N/A	0.145435	#N/A	27	ENSG00000104888	SLC17A7	protein_coding	solute carrier family 17 member 7 [Source:HGNC Symbol;Acc:HGNC:16704]
CYTOR	#N/A	#N/A	#N/A	#N/A	#N/A	#N/A	#N/A	#N/A	#N/A	1.10035	#N/A	1.14642	#N/A	#N/A	#N/A	#N/A	#N/A	#N/A	#N/A	#N/A	1.07425	#N/A	#N/A	#N/A	#N/A	1.85377	3.19514	2.00375	0.789568	#N/A	1.29324	#N/A	1.57194	0.910692	5.32595	3.89959	5.23708	5.37238	4.81626	4.68121	5.52072	4.8247	5.26359	4.70995	6.75613	3.77803	4.84061	4.86646	3.05379	4.96102	4.8724	#N/A	#N/A	#N/A	#N/A	#N/A	#N/A	#N/A	#N/A	#N/A	#N/A	#N/A	#N/A	27	ENSG00000222041	CYTOR	lncRNA	cytoskeleton regulator RNA [Source:HGNC Symbol;Acc:HGNC:28717]
SLCO6A1	#N/A	#N/A	0.179347	#N/A	0.156595	#N/A	0.114619	#N/A	#N/A	0.063039	#N/A	#N/A	#N/A	#N/A	#N/A	0.0320221	#N/A	#N/A	#N/A	#N/A	#N/A	#N/A	#N/A	#N/A	#N/A	0.0409571	0.133413	#N/A	0.155657	#N/A	#N/A	#N/A	#N/A	#N/A	0.214315	#N/A	0.213884	0.215947	0.337279	0.195622	5.55689	0.195606	0.267715	0.1783	0.170443	0.114147	0.210414	0.194409	#N/A	0.219931	0.186326	0.314849	0.112466	0.0772493	#N/A	#N/A	#N/A	#N/A	#N/A	#N/A	0.03888	#N/A	#N/A	27	ENSG00000205359	SLCO6A1	protein_coding	solute carrier organic anion transporter family member 6A1 [Source:HGNC Symbol;Acc:HGNC:23613]
EEF1G	#N/A	#N/A	0.0746638	0.0783496	0.0685977	0.066156	0.0538651	#N/A	#N/A	0.0399541	#N/A	#N/A	#N/A	#N/A	0.0193476	#N/A	#N/A	#N/A	#N/A	#N/A	#N/A	#N/A	#N/A	#N/A	#N/A	#N/A	0.0742543	#N/A	0.0657326	#N/A	#N/A	#N/A	#N/A	#N/A	0.10475	0.0233149	0.0517138	0.106447	#N/A	#N/A	0.0754357	0.0966451	0.120337	0.0882618	0.0941924	0.060254	0.105937	0.105106	0.0535021	0.112335	0.0584696	0.102885	#N/A	0.0328086	0.0589647	#N/A	#N/A	#N/A	#N/A	#N/A	#N/A	#N/A	#N/A	27	ENSG00000254772	EEF1G	protein_coding	eukaryotic translation elongation factor 1 gamma [Source:HGNC Symbol;Acc:HGNC:3213]
TSPO	#N/A	#N/A	0.15441	#N/A	0.149979	#N/A	#N/A	#N/A	#N/A	0.0782205	#N/A	#N/A	0.0768349	#N/A	#N/A	0.0320797	#N/A	#N/A	#N/A	#N/A	0.0212024	#N/A	#N/A	#N/A	#N/A	#N/A	#N/A	#N/A	#N/A	#N/A	0.0666675	#N/A	0.0382467	#N/A	0.198778	0.0537591	0.215487	0.237944	0.204923	0.222038	0.318544	0.209061	0.279173	0.212128	0.200288	0.129841	0.251555	0.231921	#N/A	0.243002	0.241804	0.169332	#N/A	#N/A	0.129233	#N/A	#N/A	#N/A	#N/A	#N/A	0.0367824	#N/A	#N/A	27	ENSG00000100300	TSPO	protein_coding	translocator protein [Source:HGNC Symbol;Acc:HGNC:1158]
#287618	#N/A	#N/A	0.533805	#N/A	#N/A	0.137851	0.140791	#N/A	#N/A	0.145662	#N/A	0.0375284	0.0927302	#N/A	#N/A	#N/A	#N/A	#N/A	#N/A	#N/A	#N/A	#N/A	#N/A	#N/A	#N/A	#N/A	#N/A	#N/A	#N/A	#N/A	#N/A	#N/A	#N/A	#N/A	0.493254	0.0894865	0.411378	0.593097	2.98047	0.335076	4.69656	0.212487	2.60279	0.257465	0.312235	0.115014	2.94475	0.720555	#N/A	1.56121	0.561105	0.890769	#N/A	0.0906212	#N/A	0.074267	#N/A	0.13362	#N/A	#N/A	#N/A	0.151171	#N/A	27	ENSG00000287618		lncRNA	novel transcript, antisense to SRGAP1
LAMA4-AS1	#N/A	#N/A	#N/A	#N/A	#N/A	#N/A	#N/A	#N/A	#N/A	1.26441	#N/A	#N/A	#N/A	#N/A	#N/A	#N/A	#N/A	#N/A	#N/A	#N/A	#N/A	#N/A	#N/A	#N/A	#N/A	0.498674	4.20275	2.22426	2.81116	#N/A	3.40585	#N/A	2.20061	0.372785	6.03906	0.705099	4.66567	8.42456	5.38441	6.22927	7.1474	6.84157	5.79948	5.97327	7.98423	5.38771	5.63025	5.53483	1.61786	4.63722	6.64501	#N/A	#N/A	#N/A	#N/A	#N/A	#N/A	#N/A	#N/A	#N/A	#N/A	1.66657	0.915007	27	ENSG00000226440	LAMA4-AS1	lncRNA	LAMA4 antisense RNA 1 [Source:HGNC Symbol;Acc:HGNC:40333]
#237234	#N/A	#N/A	#N/A	#N/A	#N/A	#N/A	#N/A	#N/A	#N/A	1.29159	#N/A	#N/A	#N/A	#N/A	#N/A	#N/A	#N/A	#N/A	#N/A	#N/A	#N/A	#N/A	#N/A	#N/A	#N/A	0.125606	0.623589	#N/A	0.498804	#N/A	3.85468	0.110957	0.187443	0.105348	6.58674	0.444424	7.3805	7.70836	6.36388	7.68282	7.89937	5.60402	6.66877	5.48073	5.85706	0.66013	5.2155	6.08414	0.392166	6.57188	7.11234	#N/A	#N/A	#N/A	#N/A	#N/A	#N/A	#N/A	#N/A	#N/A	#N/A	0.396463	0.302849	27	ENSG00000237234		lncRNA	novel transcript
SH2D4A	#N/A	#N/A	#N/A	#N/A	#N/A	#N/A	#N/A	#N/A	#N/A	0.977488	#N/A	#N/A	#N/A	#N/A	#N/A	#N/A	#N/A	#N/A	#N/A	#N/A	#N/A	#N/A	#N/A	#N/A	#N/A	#N/A	#N/A	#N/A	#N/A	#N/A	0.968285	#N/A	0.254285	0.104705	8.6492	0.24601	5.89861	8.09868	4.81549	6.80295	8.72249	4.74737	5.99215	6.40078	4.88856	0.995554	5.34086	5.7349	#N/A	5.70176	6.57885	1.91804	1.00474	#N/A	0.496502	#N/A	#N/A	0.439753	#N/A	#N/A	0.191317	0.932716	0.354367	27	ENSG00000104611	SH2D4A	protein_coding	SH2 domain containing 4A [Source:HGNC Symbol;Acc:HGNC:26102]
MATN2	#N/A	#N/A	#N/A	0.786866	#N/A	1.78668	0.801768	#N/A	#N/A	0.672434	1.5638	#N/A	#N/A	#N/A	#N/A	#N/A	#N/A	#N/A	#N/A	#N/A	#N/A	#N/A	#N/A	#N/A	#N/A	#N/A	#N/A	#N/A	0.940756	#N/A	#N/A	#N/A	#N/A	#N/A	1.70152	1.85967	1.59293	1.3262	1.77672	1.38389	1.44258	1.3478	1.68846	1.54097	1.72066	2.38912	1.5457	1.78762	#N/A	1.41059	1.48187	#N/A	0.775657	#N/A	1.2083	0.942771	#N/A	#N/A	#N/A	#N/A	#N/A	2.27276	1.02498	27	ENSG00000132561	MATN2	protein_coding	matrilin 2 [Source:HGNC Symbol;Acc:HGNC:6908]
ITGB3	#N/A	#N/A	#N/A	#N/A	#N/A	#N/A	#N/A	#N/A	#N/A	0.934766	#N/A	#N/A	#N/A	#N/A	#N/A	#N/A	#N/A	#N/A	#N/A	#N/A	#N/A	#N/A	#N/A	#N/A	#N/A	#N/A	0.614417	#N/A	0.50083	#N/A	0.865515	#N/A	0.286354	#N/A	6.32024	0.296452	3.95999	8.69131	5.23691	5.96956	6.98533	5.71745	6.18826	5.93607	4.33335	0.641159	6.02171	7.63403	0.516069	4.97783	5.55055	1.52906	#N/A	#N/A	0.403106	#N/A	#N/A	0.472304	#N/A	#N/A	#N/A	0.427312	0.302479	27	ENSG00000259207	ITGB3	protein_coding	integrin subunit beta 3 [Source:HGNC Symbol;Acc:HGNC:6156]
NIPAL2	#N/A	#N/A	#N/A	#N/A	#N/A	#N/A	#N/A	#N/A	#N/A	0.764481	#N/A	#N/A	#N/A	#N/A	#N/A	#N/A	#N/A	#N/A	#N/A	#N/A	#N/A	#N/A	#N/A	#N/A	#N/A	#N/A	#N/A	#N/A	#N/A	#N/A	1.8238	0.934086	1.73965	1.78546	5.25847	2.93043	4.35422	5.18234	4.17106	5.03588	6.13775	5.20612	4.16946	3.99	3.72308	1.92196	2.75094	3.7399	0.982873	2.64203	5.24312	1.27368	#N/A	#N/A	1.19913	1.57591	#N/A	#N/A	#N/A	#N/A	1.15812	1.49794	#N/A	27	ENSG00000104361	NIPAL2	protein_coding	NIPA like domain containing 2 [Source:HGNC Symbol;Acc:HGNC:25854]
LINC02821	#N/A	#N/A	1.11929	0.338699	#N/A	#N/A	#N/A	#N/A	#N/A	0.349614	#N/A	#N/A	#N/A	#N/A	#N/A	#N/A	#N/A	#N/A	#N/A	#N/A	#N/A	#N/A	#N/A	#N/A	#N/A	#N/A	0.175099	#N/A	0.182622	#N/A	#N/A	#N/A	#N/A	#N/A	2.01612	0.112855	2.55575	2.63291	2.20164	3.1294	2.79977	0.653253	2.49172	1.26894	0.488171	0.25412	2.44109	2.29734	#N/A	2.4805	2.77612	0.945474	0.261663	#N/A	#N/A	0.1062	#N/A	#N/A	0.116596	#N/A	#N/A	0.189765	0.148728	27	ENSG00000257139	LINC02821	lncRNA	long intergenic non-protein coding RNA 2821 [Source:HGNC Symbol;Acc:HGNC:54352]
#263331	#N/A	#N/A	#N/A	#N/A	#N/A	#N/A	#N/A	#N/A	#N/A	0.303965	#N/A	0.0422688	#N/A	#N/A	#N/A	#N/A	#N/A	#N/A	#N/A	#N/A	#N/A	#N/A	#N/A	#N/A	#N/A	#N/A	0.181602	0.169391	0.169907	#N/A	0.165434	0.0389223	0.0647758	#N/A	0.980245	#N/A	2.29185	2.14219	3.91296	2.46472	1.98243	#N/A	4.36381	1.19782	0.341816	0.23585	3.6128	3.23129	#N/A	2.89841	1.7196	1.16943	0.142639	#N/A	0.154488	#N/A	#N/A	#N/A	#N/A	#N/A	#N/A	0.142012	0.165056	27	ENSG00000263331		lncRNA	novel transcript, antisense to DNAH3
TMEM67	#N/A	#N/A	1.72251	#N/A	1.92659	2.28555	1.42968	#N/A	#N/A	0.840851	1.84283	#N/A	#N/A	#N/A	#N/A	#N/A	#N/A	#N/A	#N/A	#N/A	#N/A	#N/A	#N/A	#N/A	#N/A	#N/A	0.927788	2.16812	1.99406	#N/A	#N/A	#N/A	#N/A	#N/A	2.4202	2.58543	2.17094	2.44499	2.48975	2.47936	2.56562	2.15791	1.8376	2.14862	1.95408	2.09757	2.16892	2.04048	#N/A	1.64253	2.22182	#N/A	#N/A	#N/A	#N/A	#N/A	#N/A	#N/A	#N/A	#N/A	#N/A	1.86146	1.15682	27	ENSG00000164953	TMEM67	protein_coding	transmembrane protein 67 [Source:HGNC Symbol;Acc:HGNC:28396]
AFAP1	#N/A	#N/A	#N/A	#N/A	#N/A	#N/A	#N/A	#N/A	#N/A	0.644955	#N/A	#N/A	#N/A	#N/A	#N/A	#N/A	#N/A	#N/A	#N/A	#N/A	#N/A	#N/A	#N/A	#N/A	#N/A	2.03448	1.85438	2.07519	2.97332	#N/A	1.19566	#N/A	0.778317	0.875404	2.20806	#N/A	1.72254	2.39473	1.73526	2.1922	2.75646	2.56006	1.56823	1.71577	1.53921	1.64082	1.38641	1.93066	#N/A	1.08261	2.81558	1.10033	#N/A	#N/A	1.12718	1.03617	#N/A	#N/A	#N/A	#N/A	0.861667	#N/A	#N/A	27	ENSG00000196526	AFAP1	protein_coding	actin filament associated protein 1 [Source:HGNC Symbol;Acc:HGNC:24017]
GNAS	#N/A	#N/A	#N/A	#N/A	#N/A	#N/A	#N/A	#N/A	#N/A	#N/A	1.03347	#N/A	#N/A	#N/A	0.60337	#N/A	#N/A	#N/A	#N/A	#N/A	#N/A	#N/A	#N/A	#N/A	#N/A	#N/A	1.80455	1.33546	1.47925	#N/A	#N/A	#N/A	#N/A	#N/A	2.03616	#N/A	1.78823	1.80383	0.912985	0.724861	1.90777	2.15754	1.69141	1.38772	1.52058	1.32457	1.75148	1.74641	1.08889	1.79287	1.48082	1.15846	#N/A	0.656034	0.776705	#N/A	#N/A	1.15823	#N/A	#N/A	#N/A	1.0122	1.27725	27	ENSG00000087460	GNAS	protein_coding	GNAS complex locus [Source:HGNC Symbol;Acc:HGNC:4392]
ASB4	#N/A	#N/A	0.869462	0.336358	0.174381	0.188266	0.15784	#N/A	#N/A	#N/A	0.102813	#N/A	#N/A	0.24858	0.0762602	0.0610982	0.0273807	0.0460452	#N/A	#N/A	0.0250356	#N/A	#N/A	#N/A	0.0421316	#N/A	0.223926	0.19494	0.201827	#N/A	0.273007	0.0345109	0.0610435	#N/A	#N/A	#N/A	#N/A	#N/A	#N/A	#N/A	#N/A	#N/A	#N/A	#N/A	#N/A	#N/A	#N/A	#N/A	#N/A	#N/A	#N/A	0.297965	0.178776	0.0889879	0.165184	#N/A	#N/A	0.151403	0.10793	#N/A	#N/A	0.155478	0.133014	27	ENSG00000005981	ASB4	protein_coding	ankyrin repeat and SOCS box containing 4 [Source:HGNC Symbol;Acc:HGNC:16009]
RPL6	#N/A	#N/A	0.0333646	#N/A	0.0721037	#N/A	#N/A	#N/A	#N/A	#N/A	#N/A	#N/A	#N/A	0.0421208	0.028539	0.0130149	0.00747615	0.0185163	#N/A	#N/A	#N/A	#N/A	#N/A	#N/A	#N/A	#N/A	0.0771335	0.067743	0.0688221	#N/A	#N/A	#N/A	#N/A	#N/A	0.113365	#N/A	0.109854	0.102075	#N/A	0.0579905	0.131615	0.0948044	0.107489	0.103556	0.0721199	0.0625641	0.10016	0.0890793	0.05556	0.0891607	0.0720632	0.0428943	#N/A	#N/A	#N/A	#N/A	#N/A	#N/A	#N/A	#N/A	#N/A	0.0728553	#N/A	27	ENSG00000089009	RPL6	protein_coding	ribosomal protein L6 [Source:HGNC Symbol;Acc:HGNC:10362]
NEBL	#N/A	#N/A	#N/A	#N/A	#N/A	#N/A	#N/A	#N/A	#N/A	#N/A	#N/A	#N/A	#N/A	0.9688	0.183584	0.281652	#N/A	0.0927652	#N/A	#N/A	0.0341592	#N/A	#N/A	#N/A	#N/A	#N/A	0.537745	0.287558	0.288118	#N/A	1.77798	#N/A	0.149924	#N/A	4.96211	0.166682	3.13053	0.59271	2.10628	2.86404	5.50025	1.07309	4.06631	2.02342	0.625269	0.525074	3.37473	4.19108	#N/A	1.92949	4.50154	#N/A	#N/A	#N/A	#N/A	#N/A	#N/A	#N/A	#N/A	#N/A	#N/A	0.205888	#N/A	27	ENSG00000078114	NEBL	protein_coding	nebulette [Source:HGNC Symbol;Acc:HGNC:16932]
MT-ND6	#N/A	#N/A	#N/A	#N/A	#N/A	#N/A	#N/A	#N/A	#N/A	#N/A	#N/A	#N/A	#N/A	0.0686208	#N/A	0.0151955	#N/A	0.01915	#N/A	0.0357708	#N/A	#N/A	#N/A	#N/A	#N/A	#N/A	#N/A	#N/A	0.107635	#N/A	#N/A	#N/A	#N/A	#N/A	0.135413	0.0104692	0.119402	0.142895	0.200878	0.262429	0.403226	0.112561	0.265657	0.124869	0.147709	0.0620461	0.339188	0.115581	0.0155053	0.129222	0.166344	0.0912282	#N/A	#N/A	0.11626	#N/A	0.101386	0.077493	#N/A	0.0260544	#N/A	#N/A	#N/A	27	ENSG00000198695	MT-ND6	protein_coding	mitochondrially encoded NADH:ubiquinone oxidoreductase core subunit 6 [Source:HGNC Symbol;Acc:HGNC:7462]
LINC01695	#N/A	#N/A	#N/A	#N/A	#N/A	#N/A	#N/A	#N/A	#N/A	#N/A	#N/A	#N/A	#N/A	#N/A	0.836779	#N/A	#N/A	#N/A	#N/A	#N/A	#N/A	#N/A	#N/A	#N/A	#N/A	0.539332	1.81416	1.95253	2.08144	#N/A	1.7138	#N/A	1.31643	#N/A	2.10461	#N/A	1.81549	2.04115	2.35341	1.60069	1.88968	1.39967	2.6445	2.32393	2.03092	1.88	2.19711	2.05259	#N/A	2.74458	1.55845	1.86143	#N/A	#N/A	2.24259	#N/A	#N/A	1.08839	#N/A	#N/A	#N/A	2.19941	0.929357	27	ENSG00000236532	LINC01695	lncRNA	long intergenic non-protein coding RNA 1695 [Source:HGNC Symbol;Acc:HGNC:52483]
PDE9A	#N/A	#N/A	#N/A	#N/A	#N/A	#N/A	#N/A	#N/A	#N/A	#N/A	#N/A	#N/A	#N/A	#N/A	0.827862	#N/A	#N/A	#N/A	#N/A	#N/A	#N/A	#N/A	#N/A	#N/A	#N/A	0.48233	1.10961	1.72609	1.78147	#N/A	2.22375	#N/A	1.32682	0.434321	5.07653	0.6055	5.67762	7.01812	4.89506	5.70662	7.88056	6.27143	5.627	6.08216	6.29681	3.89037	5.39497	5.81869	2.02566	5.09061	7.0377	#N/A	#N/A	#N/A	#N/A	#N/A	#N/A	#N/A	#N/A	#N/A	#N/A	1.35936	0.681711	27	ENSG00000160191	PDE9A	protein_coding	phosphodiesterase 9A [Source:HGNC Symbol;Acc:HGNC:8795]
SHROOM4	#N/A	#N/A	#N/A	#N/A	#N/A	#N/A	#N/A	#N/A	#N/A	#N/A	#N/A	#N/A	#N/A	#N/A	#N/A	#N/A	#N/A	#N/A	#N/A	#N/A	#N/A	#N/A	#N/A	#N/A	#N/A	2.61746	2.57248	2.53646	2.08147	#N/A	1.38005	#N/A	1.3025	1.52827	6.57115	5.28966	5.56518	9.30587	4.89122	5.48411	8.5709	6.37675	6.87438	6.26852	5.5871	5.49755	6.06146	6.51033	1.22612	6.20219	6.31134	#N/A	0.705602	#N/A	#N/A	#N/A	#N/A	#N/A	#N/A	#N/A	#N/A	4.43054	3.10032	27	ENSG00000158352	SHROOM4	protein_coding	shroom family member 4 [Source:HGNC Symbol;Acc:HGNC:29215]
PLEKHG1	#N/A	#N/A	#N/A	#N/A	#N/A	#N/A	#N/A	#N/A	#N/A	#N/A	#N/A	#N/A	#N/A	#N/A	#N/A	#N/A	#N/A	#N/A	#N/A	#N/A	#N/A	#N/A	#N/A	#N/A	#N/A	1.56783	1.19938	#N/A	#N/A	#N/A	1.54385	#N/A	2.0367	2.17881	7.30782	6.02891	4.40738	7.42655	4.01308	4.91626	7.2675	5.87975	5.9427	5.01905	5.4959	8.18317	5.45816	6.42228	2.18987	5.04216	6.6368	#N/A	1.10586	#N/A	#N/A	0.956712	#N/A	#N/A	#N/A	#N/A	0.773036	0.774986	1.0837	27	ENSG00000120278	PLEKHG1	protein_coding	pleckstrin homology and RhoGEF domain containing G1 [Source:HGNC Symbol;Acc:HGNC:20884]
MCF2L2	2.64358	2.26911	1.5051	2.27363	1.05771	1.93303	1.27967	1.91687	4.06904	#N/A	2.65386	1.07851	0.696392	#N/A	#N/A	#N/A	#N/A	#N/A	#N/A	#N/A	#N/A	#N/A	#N/A	#N/A	#N/A	#N/A	1.07108	#N/A	0.833828	#N/A	0.612135	0.941646	0.688812	#N/A	#N/A	#N/A	#N/A	#N/A	#N/A	#N/A	#N/A	#N/A	#N/A	#N/A	#N/A	#N/A	#N/A	#N/A	#N/A	#N/A	#N/A	0.532864	1.34268	1.00764	1.54765	#N/A	3.07213	1.44715	0.991814	#N/A	0.879369	#N/A	1.95801	26	ENSG00000053524	MCF2L2	protein_coding	MCF.2 cell line derived transforming sequence-like 2 [Source:HGNC Symbol;Acc:HGNC:30319]
PPFIBP1	1.41123	2.97559	#N/A	#N/A	#N/A	#N/A	#N/A	#N/A	#N/A	#N/A	#N/A	#N/A	#N/A	#N/A	#N/A	#N/A	#N/A	#N/A	#N/A	#N/A	#N/A	#N/A	#N/A	#N/A	#N/A	1.1536	2.38057	2.47671	2.93632	1.12406	#N/A	#N/A	#N/A	#N/A	0.557497	#N/A	0.768882	0.717418	0.690317	0.759252	0.674534	0.769885	0.548462	0.602691	0.571318	0.808546	0.529405	0.742136	0.49876	0.628017	0.802295	#N/A	#N/A	0.519705	#N/A	#N/A	#N/A	#N/A	#N/A	#N/A	#N/A	3.08762	3.34313	26	ENSG00000110841	PPFIBP1	protein_coding	PPFIA binding protein 1 [Source:HGNC Symbol;Acc:HGNC:9249]
FRAS1	2.08737	1.68363	#N/A	#N/A	#N/A	0.753751	#N/A	1.82349	#N/A	#N/A	#N/A	#N/A	#N/A	4.47003	3.0981	4.70409	0.720942	5.0636	3.06965	5.2789	6.07286	3.54152	#N/A	3.78738	2.4468	#N/A	2.6879	4.38662	2.27109	#N/A	#N/A	#N/A	#N/A	#N/A	#N/A	#N/A	#N/A	#N/A	#N/A	#N/A	#N/A	#N/A	#N/A	#N/A	#N/A	#N/A	#N/A	#N/A	#N/A	#N/A	#N/A	1.0909	#N/A	1.90595	2.3361	#N/A	2.07169	2.67386	0.695109	#N/A	#N/A	3.42959	1.64786	26	ENSG00000138759	FRAS1	protein_coding	Fraser extracellular matrix complex subunit 1 [Source:HGNC Symbol;Acc:HGNC:19185]
#248636	0.659614	2.60578	#N/A	#N/A	#N/A	#N/A	#N/A	#N/A	#N/A	#N/A	#N/A	#N/A	#N/A	3.26093	1.68499	1.42829	1.95456	3.42283	#N/A	6.0641	2.93197	3.34757	#N/A	3.40812	1.2555	#N/A	3.53883	2.39541	3.25069	#N/A	#N/A	#N/A	#N/A	#N/A	#N/A	#N/A	#N/A	#N/A	#N/A	#N/A	#N/A	#N/A	#N/A	#N/A	#N/A	#N/A	#N/A	#N/A	#N/A	#N/A	#N/A	3.09623	1.64226	2.03467	3.74353	1.24011	3.64784	3.24092	0.88093	1.1213	#N/A	2.51922	3.62464	26	ENSG00000248636		lncRNA	novel transcript
EPN2	1.21873	2.59154	#N/A	#N/A	#N/A	#N/A	#N/A	#N/A	#N/A	0.572551	#N/A	#N/A	#N/A	#N/A	#N/A	#N/A	#N/A	#N/A	#N/A	#N/A	#N/A	#N/A	#N/A	#N/A	#N/A	1.66126	0.823923	1.7444	3.45344	#N/A	#N/A	#N/A	#N/A	#N/A	1.40755	1.23146	1.25555	1.35084	1.1874	1.26711	1.31883	1.71018	1.16607	1.30617	1.1999	1.57693	1.2769	1.34412	1.75003	1.00619	1.31916	#N/A	#N/A	#N/A	#N/A	#N/A	#N/A	#N/A	#N/A	#N/A	#N/A	2.62482	2.76148	26	ENSG00000072134	EPN2	protein_coding	epsin 2 [Source:HGNC Symbol;Acc:HGNC:18639]
ETV5	2.90775	#N/A	2.58216	3.27963	3.3551	2.67725	#N/A	2.24901	2.25951	#N/A	#N/A	#N/A	#N/A	#N/A	#N/A	#N/A	#N/A	#N/A	#N/A	#N/A	#N/A	#N/A	#N/A	#N/A	#N/A	#N/A	#N/A	#N/A	#N/A	#N/A	#N/A	#N/A	#N/A	#N/A	5.42645	2.22987	4.65698	4.97085	4.9244	4.38402	5.13466	3.87969	5.28118	1.90828	4.12287	4.49162	5.20528	5.819	3.45981	4.91878	3.43117	#N/A	#N/A	#N/A	#N/A	#N/A	#N/A	#N/A	#N/A	#N/A	#N/A	3.8663	2.92316	26	ENSG00000244405	ETV5	protein_coding	ETS variant transcription factor 5 [Source:HGNC Symbol;Acc:HGNC:3494]
CHD3	2.21785	#N/A	#N/A	#N/A	#N/A	#N/A	1.3414	1.20533	1.05987	2.59343	2.42114	1.42188	#N/A	#N/A	#N/A	#N/A	#N/A	#N/A	#N/A	#N/A	#N/A	#N/A	#N/A	#N/A	#N/A	0.866293	#N/A	#N/A	#N/A	#N/A	#N/A	#N/A	#N/A	#N/A	7.29394	3.68191	5.34668	6.60865	6.27712	5.25008	7.37826	5.26403	6.14074	5.81133	5.74341	3.32825	5.2263	5.76765	2.94496	5.13673	6.35036	#N/A	#N/A	#N/A	#N/A	#N/A	1.5745	#N/A	#N/A	#N/A	#N/A	#N/A	#N/A	26	ENSG00000170004	CHD3	protein_coding	chromodomain helicase DNA binding protein 3 [Source:HGNC Symbol;Acc:HGNC:1918]
VIPR2	1.86836	0.87763	5.96225	4.30035	6.00926	5.42663	3.64365	3.98116	2.59027	0.834464	2.91116	#N/A	3.54963	#N/A	1.72221	#N/A	#N/A	#N/A	#N/A	#N/A	#N/A	#N/A	#N/A	#N/A	#N/A	1.12879	4.964	5.34894	4.21297	#N/A	#N/A	#N/A	#N/A	#N/A	#N/A	#N/A	#N/A	#N/A	#N/A	#N/A	#N/A	#N/A	#N/A	#N/A	#N/A	#N/A	#N/A	0.634666	#N/A	1.14696	#N/A	3.11631	#N/A	2.29022	3.81625	1.5355	#N/A	2.97637	2.21773	#N/A	#N/A	3.53149	#N/A	26	ENSG00000106018	VIPR2	protein_coding	vasoactive intestinal peptide receptor 2 [Source:HGNC Symbol;Acc:HGNC:12695]
ADGRB3	1.7122	#N/A	2.71566	1.21679	3.28465	2.65446	2.30523	#N/A	2.28543	#N/A	2.43514	#N/A	#N/A	#N/A	#N/A	#N/A	#N/A	#N/A	#N/A	#N/A	#N/A	#N/A	#N/A	#N/A	#N/A	#N/A	#N/A	#N/A	#N/A	#N/A	0.69787	#N/A	#N/A	#N/A	2.636	1.12038	2.1505	2.0518	2.21582	3.11337	3.14897	3.27623	1.95699	1.99885	0.968985	1.17857	#N/A	2.04292	#N/A	2.35227	1.77885	#N/A	#N/A	#N/A	#N/A	#N/A	#N/A	#N/A	#N/A	#N/A	#N/A	4.00534	2.85257	26	ENSG00000135298	ADGRB3	protein_coding	adhesion G protein-coupled receptor B3 [Source:HGNC Symbol;Acc:HGNC:945]
MAP2	1.5866	#N/A	#N/A	#N/A	#N/A	#N/A	#N/A	#N/A	#N/A	#N/A	#N/A	#N/A	#N/A	0.680025	#N/A	#N/A	#N/A	1.65512	#N/A	#N/A	#N/A	#N/A	#N/A	#N/A	#N/A	0.620721	1.60018	1.12368	2.37247	#N/A	#N/A	#N/A	#N/A	#N/A	7.08061	2.17074	5.51472	7.61764	4.71586	4.49112	6.83681	5.53213	6.30073	5.39977	6.00504	3.99755	6.07171	5.91034	1.72693	5.1244	6.37227	#N/A	#N/A	#N/A	#N/A	#N/A	#N/A	#N/A	#N/A	#N/A	#N/A	2.53418	1.05017	26	ENSG00000078018	MAP2	protein_coding	microtubule associated protein 2 [Source:HGNC Symbol;Acc:HGNC:6839]
#227240	0.106877	#N/A	1.43674	0.744568	#N/A	0.333695	#N/A	1.12417	#N/A	#N/A	#N/A	0.0352929	0.372462	1.99099	0.304806	0.123188	#N/A	0.0810689	0.0291922	#N/A	0.0366661	0.0367511	#N/A	0.0149959	0.0508861	#N/A	0.687501	0.254446	#N/A	#N/A	1.08915	#N/A	#N/A	#N/A	#N/A	#N/A	#N/A	#N/A	#N/A	#N/A	#N/A	#N/A	#N/A	#N/A	#N/A	#N/A	#N/A	#N/A	#N/A	#N/A	0.981759	3.5083	#N/A	0.154286	0.194881	0.115554	0.126773	0.178285	#N/A	#N/A	#N/A	#N/A	#N/A	26	ENSG00000227240		lncRNA	novel transcript
PDE10A	1.86546	1.46669	#N/A	#N/A	#N/A	#N/A	#N/A	#N/A	#N/A	0.521535	#N/A	#N/A	#N/A	#N/A	#N/A	#N/A	#N/A	#N/A	#N/A	#N/A	#N/A	#N/A	#N/A	#N/A	#N/A	1.83662	3.39101	3.33037	3.5995	#N/A	#N/A	#N/A	#N/A	#N/A	3.9271	5.78114	3.07984	3.85018	3.86549	3.38983	3.53584	2.80357	3.64219	3.54937	3.38907	3.27076	3.02294	3.24209	#N/A	3.48217	2.79544	#N/A	0.933408	#N/A	#N/A	#N/A	#N/A	#N/A	#N/A	#N/A	#N/A	3.59015	2.18738	26	ENSG00000112541	PDE10A	protein_coding	phosphodiesterase 10A [Source:HGNC Symbol;Acc:HGNC:8772]
ZFPM2-AS1	0.891883	5.19476	2.19258	2.60409	2.32431	3.10077	2.03234	1.16108	2.86399	#N/A	3.52185	1.08076	0.835506	#N/A	0.432515	#N/A	0.492319	#N/A	#N/A	1.00399	#N/A	#N/A	#N/A	0.618139	0.459263	#N/A	4.2489	3.97247	5.13972	6.64152	#N/A	#N/A	#N/A	#N/A	#N/A	#N/A	#N/A	#N/A	#N/A	#N/A	#N/A	#N/A	#N/A	#N/A	#N/A	#N/A	#N/A	#N/A	#N/A	#N/A	#N/A	#N/A	0.404433	0.510264	#N/A	#N/A	2.72818	#N/A	#N/A	#N/A	#N/A	6.10142	5.13093	26	ENSG00000251003	ZFPM2-AS1	lncRNA	ZFPM2 antisense RNA 1 [Source:HGNC Symbol;Acc:HGNC:50698]
OSBPL3	1.51678	#N/A	1.25597	1.39767	1.57703	1.93168	1.48875	1.875	1.15733	0.896249	#N/A	#N/A	#N/A	#N/A	#N/A	0.651853	#N/A	#N/A	#N/A	#N/A	#N/A	#N/A	#N/A	#N/A	#N/A	#N/A	#N/A	#N/A	#N/A	#N/A	#N/A	#N/A	#N/A	#N/A	1.00614	2.19047	1.23243	1.21695	1.65284	1.14867	1.05218	0.790508	2.01339	1.12854	1.05643	0.695758	1.26591	1.32484	#N/A	#N/A	1.2133	#N/A	#N/A	0.980374	#N/A	#N/A	#N/A	#N/A	#N/A	#N/A	#N/A	#N/A	#N/A	26	ENSG00000070882	OSBPL3	protein_coding	oxysterol binding protein like 3 [Source:HGNC Symbol;Acc:HGNC:16370]
LRP4	1.38153	#N/A	5.33895	3.62887	4.52288	6.505	3.18861	2.93824	2.76636	#N/A	2.44889	#N/A	1.97064	#N/A	0.927587	#N/A	#N/A	#N/A	#N/A	#N/A	#N/A	#N/A	#N/A	#N/A	1.05092	#N/A	2.6468	6.03088	4.68389	#N/A	#N/A	#N/A	#N/A	#N/A	#N/A	#N/A	#N/A	#N/A	#N/A	#N/A	#N/A	#N/A	#N/A	#N/A	#N/A	#N/A	#N/A	#N/A	1.45378	#N/A	#N/A	3.38396	2.20945	2.29951	4.21313	2.43931	2.74655	3.31602	3.86886	#N/A	#N/A	2.06427	2.95683	26	ENSG00000134569	LRP4	protein_coding	LDL receptor related protein 4 [Source:HGNC Symbol;Acc:HGNC:6696]
PITPNC1	0.848411	#N/A	#N/A	#N/A	#N/A	#N/A	#N/A	#N/A	#N/A	#N/A	#N/A	#N/A	#N/A	#N/A	#N/A	#N/A	#N/A	#N/A	#N/A	#N/A	#N/A	#N/A	#N/A	#N/A	#N/A	#N/A	0.966682	0.594552	#N/A	#N/A	#N/A	#N/A	#N/A	#N/A	5.79536	5.33471	3.74772	5.43294	3.80445	4.55044	5.9246	4.99741	4.60444	3.81917	4.06475	4.08363	4.17907	4.51842	2.70809	3.39053	5.10029	1.64204	#N/A	0.939495	1.75529	0.681855	#N/A	0.748047	#N/A	#N/A	1.3752	#N/A	#N/A	26	ENSG00000154217	PITPNC1	protein_coding	phosphatidylinositol transfer protein cytoplasmic 1 [Source:HGNC Symbol;Acc:HGNC:21045]
VSTM2L	0.055081	#N/A	0.226272	0.193582	#N/A	0.150126	#N/A	0.171577	#N/A	0.0660299	#N/A	#N/A	#N/A	#N/A	0.0438492	#N/A	#N/A	#N/A	#N/A	#N/A	#N/A	#N/A	#N/A	#N/A	#N/A	#N/A	#N/A	#N/A	#N/A	#N/A	0.0745308	#N/A	0.0521073	#N/A	0.655266	#N/A	0.482228	0.324875	0.299265	0.344009	3.66404	0.177377	3.9345	0.201502	0.192778	#N/A	0.684293	0.617887	0.135781	0.382207	0.381359	0.425764	#N/A	0.0854212	#N/A	#N/A	#N/A	#N/A	#N/A	#N/A	#N/A	#N/A	#N/A	26	ENSG00000132821	VSTM2L	protein_coding	V-set and transmembrane domain containing 2 like [Source:HGNC Symbol;Acc:HGNC:16096]
ATXN1	0.688759	#N/A	0.4777	0.367514	0.654481	1.25976	0.691493	0.521827	0.580094	#N/A	0.657751	#N/A	#N/A	1.25647	0.8169	0.995976	0.81909	1.20391	1.24854	2.20408	1.19207	1.7293	#N/A	1.25937	0.626642	#N/A	#N/A	#N/A	#N/A	#N/A	1.4104	1.03318	0.929651	#N/A	#N/A	#N/A	#N/A	#N/A	#N/A	#N/A	#N/A	#N/A	#N/A	#N/A	#N/A	#N/A	#N/A	#N/A	#N/A	#N/A	#N/A	#N/A	#N/A	#N/A	0.4782	#N/A	1.09025	0.567277	#N/A	#N/A	#N/A	#N/A	#N/A	26	ENSG00000124788	ATXN1	protein_coding	ataxin 1 [Source:HGNC Symbol;Acc:HGNC:10548]
#254177	0.0549911	#N/A	0.274613	0.201033	0.182401	0.161707	0.137056	0.130076	0.140826	0.138831	0.0914916	#N/A	#N/A	#N/A	#N/A	#N/A	#N/A	#N/A	#N/A	#N/A	#N/A	#N/A	#N/A	#N/A	#N/A	#N/A	#N/A	#N/A	#N/A	#N/A	#N/A	#N/A	#N/A	#N/A	0.33247	#N/A	0.292893	0.265001	0.249958	0.323738	5.95614	0.222922	5.87204	0.203809	0.209942	0.133533	0.57791	0.242433	0.146974	0.296978	0.825328	#N/A	#N/A	#N/A	#N/A	#N/A	#N/A	#N/A	#N/A	#N/A	#N/A	#N/A	#N/A	26	ENSG00000254177		lncRNA	novel transcript
GREB1	1.16112	1.8076	5.77574	3.31925	4.2585	6.63962	2.70029	3.57611	2.80404	#N/A	1.43598	0.987632	1.94485	#N/A	0.836595	#N/A	#N/A	#N/A	#N/A	#N/A	#N/A	#N/A	#N/A	#N/A	0.983093	#N/A	#N/A	4.06753	2.71547	#N/A	#N/A	#N/A	#N/A	#N/A	#N/A	#N/A	#N/A	#N/A	#N/A	#N/A	#N/A	#N/A	#N/A	1.20911	#N/A	#N/A	#N/A	#N/A	#N/A	#N/A	#N/A	3.79723	2.46621	2.73017	3.5878	2.48114	#N/A	3.41366	3.19299	#N/A	#N/A	3.79148	3.07712	26	ENSG00000196208	GREB1	protein_coding	growth regulating estrogen receptor binding 1 [Source:HGNC Symbol;Acc:HGNC:24885]
MRAP2	0.0239533	#N/A	0.0864531	0.11296	#N/A	0.0876267	#N/A	#N/A	#N/A	#N/A	#N/A	#N/A	#N/A	#N/A	0.0411893	#N/A	#N/A	#N/A	#N/A	#N/A	#N/A	#N/A	#N/A	#N/A	#N/A	#N/A	#N/A	0.0839416	0.0860565	#N/A	#N/A	#N/A	#N/A	#N/A	0.161586	0.0513994	0.09714	0.188422	0.18287	0.135436	0.133627	0.152489	0.153501	0.136354	0.121392	0.0863953	0.157243	0.140657	#N/A	0.141441	0.130218	0.13398	#N/A	#N/A	0.0775631	#N/A	#N/A	#N/A	#N/A	#N/A	#N/A	#N/A	0.061664	26	ENSG00000135324	MRAP2	protein_coding	melanocortin 2 receptor accessory protein 2 [Source:HGNC Symbol;Acc:HGNC:21232]
ITGA9-AS1	0.866794	2.0798	#N/A	#N/A	#N/A	#N/A	#N/A	#N/A	#N/A	#N/A	1.4201	#N/A	#N/A	#N/A	#N/A	#N/A	#N/A	#N/A	#N/A	#N/A	#N/A	#N/A	#N/A	#N/A	#N/A	#N/A	#N/A	#N/A	1.57017	#N/A	#N/A	#N/A	#N/A	#N/A	4.04662	3.25045	3.02136	3.80581	3.11241	3.69909	3.79917	3.10679	3.0311	2.4314	2.62886	3.39354	2.93352	3.07349	#N/A	2.56807	2.84565	0.680392	#N/A	#N/A	1.53935	#N/A	1.13449	#N/A	#N/A	#N/A	1.59687	2.93254	3.14048	26	ENSG00000235257	ITGA9-AS1	lncRNA	ITGA9 antisense RNA 1 [Source:HGNC Symbol;Acc:HGNC:49668]
ARNT2	0.527588	0.348607	3.79062	4.0431	2.47425	2.98693	1.98259	2.255	0.9979	#N/A	0.666426	#N/A	#N/A	0.822961	2.24422	1.19188	#N/A	0.658075	#N/A	0.263956	#N/A	#N/A	#N/A	#N/A	0.350784	#N/A	3.70931	2.62516	2.91239	#N/A	1.05739	#N/A	0.952417	#N/A	#N/A	#N/A	#N/A	#N/A	#N/A	#N/A	#N/A	#N/A	#N/A	#N/A	#N/A	#N/A	#N/A	#N/A	#N/A	#N/A	#N/A	1.44211	#N/A	#N/A	1.11643	#N/A	0.524335	#N/A	#N/A	#N/A	#N/A	1.89185	0.714752	26	ENSG00000172379	ARNT2	protein_coding	aryl hydrocarbon receptor nuclear translocator 2 [Source:HGNC Symbol;Acc:HGNC:16876]
PURG	0.062904	#N/A	1.01621	#N/A	#N/A	#N/A	#N/A	#N/A	#N/A	0.526968	0.116025	#N/A	#N/A	#N/A	#N/A	#N/A	#N/A	#N/A	#N/A	#N/A	#N/A	#N/A	#N/A	#N/A	#N/A	0.0533744	0.323266	0.209814	0.21911	#N/A	#N/A	#N/A	#N/A	#N/A	0.354164	0.087795	1.07385	0.402899	0.856048	4.34458	8.35563	0.271989	8.1293	0.429439	0.409242	0.189928	0.58277	4.5188	0.168595	4.4491	5.25198	#N/A	#N/A	#N/A	#N/A	#N/A	#N/A	#N/A	#N/A	#N/A	#N/A	0.169146	#N/A	26	ENSG00000172733	PURG	protein_coding	purine rich element binding protein G [Source:HGNC Symbol;Acc:HGNC:17930]
TUBA1A	0.923522	#N/A	#N/A	#N/A	#N/A	#N/A	#N/A	0.610027	#N/A	2.95361	1.0258	#N/A	#N/A	#N/A	#N/A	#N/A	#N/A	#N/A	#N/A	#N/A	#N/A	#N/A	#N/A	#N/A	#N/A	2.18601	1.63664	0.989573	#N/A	#N/A	#N/A	#N/A	#N/A	#N/A	11.5004	5.66107	11.8879	11.9267	7.75562	8.68056	11.5635	7.45662	11.9592	6.31027	9.95181	8.00049	12.5698	9.73911	2.31287	12.0718	8.51344	#N/A	#N/A	#N/A	#N/A	#N/A	#N/A	#N/A	#N/A	#N/A	#N/A	1.07902	1.65956	26	ENSG00000167552	TUBA1A	protein_coding	tubulin alpha 1a [Source:HGNC Symbol;Acc:HGNC:20766]
CLDN11	0.0422893	#N/A	0.173925	#N/A	#N/A	#N/A	0.124399	#N/A	#N/A	#N/A	#N/A	#N/A	#N/A	#N/A	#N/A	#N/A	#N/A	#N/A	#N/A	#N/A	#N/A	#N/A	#N/A	#N/A	#N/A	#N/A	0.167332	0.1475	0.151141	#N/A	0.0782534	#N/A	#N/A	#N/A	0.2337	#N/A	0.513311	0.81553	0.202767	0.677825	3.38571	0.240521	2.59551	0.253375	0.164671	0.110114	0.453739	0.385615	#N/A	0.366547	0.411598	0.459062	#N/A	#N/A	0.130437	#N/A	#N/A	0.10435	#N/A	#N/A	#N/A	0.136518	#N/A	26	ENSG00000013297	CLDN11	protein_coding	claudin 11 [Source:HGNC Symbol;Acc:HGNC:8514]
GDPD4	0.0349969	#N/A	0.155945	0.124713	#N/A	0.133507	#N/A	#N/A	0.111652	0.0351008	#N/A	#N/A	0.0805039	#N/A	0.0341062	#N/A	#N/A	#N/A	#N/A	#N/A	#N/A	#N/A	#N/A	#N/A	#N/A	#N/A	#N/A	#N/A	0.127881	#N/A	#N/A	#N/A	#N/A	#N/A	0.126657	#N/A	0.349978	0.129281	0.140569	0.169014	0.953048	#N/A	2.86105	0.104147	0.145401	0.115576	0.136822	0.189687	#N/A	0.150094	0.366738	0.118642	0.067922	#N/A	#N/A	#N/A	#N/A	0.0926681	#N/A	#N/A	#N/A	#N/A	#N/A	26	ENSG00000178795	GDPD4	protein_coding	glycerophosphodiester phosphodiesterase domain containing 4 [Source:HGNC Symbol;Acc:HGNC:24849]
MPDZ	#N/A	6.58443	#N/A	#N/A	#N/A	#N/A	#N/A	#N/A	#N/A	#N/A	#N/A	#N/A	#N/A	#N/A	#N/A	#N/A	#N/A	#N/A	#N/A	#N/A	#N/A	#N/A	#N/A	#N/A	#N/A	1.14649	3.83693	3.47345	4.73299	2.44803	0.360659	#N/A	#N/A	#N/A	0.491719	#N/A	0.555073	0.466632	0.691274	0.530878	0.465469	0.528983	0.609774	0.550916	0.447286	0.652267	0.550833	0.631644	0.530955	0.633769	0.38771	#N/A	#N/A	#N/A	#N/A	#N/A	1.02068	#N/A	#N/A	#N/A	#N/A	4.23477	3.67073	26	ENSG00000107186	MPDZ	protein_coding	multiple PDZ domain crumbs cell polarity complex component [Source:HGNC Symbol;Acc:HGNC:7208]
ACSS3	#N/A	6.15763	6.35252	3.45064	5.46195	6.66313	3.56781	3.08318	3.46666	#N/A	3.66068	#N/A	0.887107	0.305615	0.349141	#N/A	#N/A	#N/A	#N/A	0.884087	#N/A	#N/A	#N/A	0.761076	#N/A	0.86456	4.86081	4.12785	4.97463	2.56364	#N/A	#N/A	#N/A	#N/A	#N/A	#N/A	#N/A	#N/A	#N/A	#N/A	#N/A	#N/A	#N/A	0.772228	0.409597	#N/A	#N/A	#N/A	#N/A	0.402935	#N/A	#N/A	0.427428	#N/A	#N/A	#N/A	1.5298	#N/A	#N/A	#N/A	#N/A	5.16398	5.73697	26	ENSG00000111058	ACSS3	protein_coding	acyl-CoA synthetase short chain family member 3 [Source:HGNC Symbol;Acc:HGNC:24723]
DOCK1	#N/A	2.44785	#N/A	#N/A	#N/A	#N/A	#N/A	#N/A	#N/A	0.957297	#N/A	#N/A	#N/A	#N/A	#N/A	#N/A	#N/A	#N/A	#N/A	#N/A	#N/A	#N/A	#N/A	#N/A	#N/A	1.7177	0.951008	1.05708	1.10158	1.93976	#N/A	#N/A	#N/A	#N/A	7.89898	8.61854	5.71466	7.8356	6.10641	5.87131	8.48698	7.89843	7.9116	5.93345	7.23573	5.92467	6.67909	7.47046	2.53026	6.65478	7.19071	#N/A	#N/A	#N/A	#N/A	#N/A	#N/A	#N/A	#N/A	#N/A	#N/A	4.14627	3.04989	26	ENSG00000150760	DOCK1	protein_coding	dedicator of cytokinesis 1 [Source:HGNC Symbol;Acc:HGNC:2987]
EPB41L5	#N/A	3.2386	3.45712	0.873737	2.11256	3.82955	3.02271	1.40414	3.48423	#N/A	2.59007	#N/A	0.899085	0.578738	#N/A	0.416059	#N/A	0.67355	#N/A	0.837983	#N/A	#N/A	#N/A	#N/A	#N/A	#N/A	1.53099	2.41366	3.943	1.30797	#N/A	#N/A	#N/A	#N/A	#N/A	#N/A	#N/A	#N/A	#N/A	#N/A	#N/A	#N/A	#N/A	#N/A	#N/A	#N/A	#N/A	#N/A	#N/A	#N/A	#N/A	0.504169	#N/A	0.581717	1.33594	#N/A	1.51994	1.33617	0.859802	#N/A	#N/A	1.97246	2.55139	26	ENSG00000115109	EPB41L5	protein_coding	erythrocyte membrane protein band 4.1 like 5 [Source:HGNC Symbol;Acc:HGNC:19819]
NR2F2-AS1	#N/A	3.34167	1.66039	1.20852	2.23737	1.7759	#N/A	#N/A	#N/A	#N/A	1.05547	#N/A	#N/A	0.664025	0.719249	#N/A	#N/A	0.718989	#N/A	#N/A	#N/A	#N/A	#N/A	#N/A	#N/A	1.12123	3.59171	2.53362	2.75898	2.09429	1.12317	#N/A	0.88135	1.12686	#N/A	#N/A	0.396075	#N/A	#N/A	0.403606	0.477762	0.512442	#N/A	#N/A	#N/A	0.511934	#N/A	0.427091	#N/A	#N/A	0.483191	#N/A	#N/A	#N/A	#N/A	#N/A	#N/A	#N/A	#N/A	#N/A	#N/A	2.75503	3.0161	26	ENSG00000247809	NR2F2-AS1	lncRNA	NR2F2 antisense RNA 1 [Source:HGNC Symbol;Acc:HGNC:44222]
TRMT11	#N/A	1.9725	1.50036	0.903976	1.39076	2.37668	1.78264	0.965177	2.30463	#N/A	1.89085	#N/A	0.878613	0.361725	0.424162	0.569907	#N/A	#N/A	#N/A	1.25932	#N/A	#N/A	#N/A	#N/A	#N/A	#N/A	1.2958	1.88486	1.95831	#N/A	#N/A	#N/A	#N/A	#N/A	#N/A	#N/A	#N/A	#N/A	#N/A	#N/A	#N/A	#N/A	#N/A	#N/A	#N/A	#N/A	#N/A	#N/A	#N/A	#N/A	#N/A	0.376999	0.399792	0.542054	1.02318	#N/A	2.1101	0.980209	1.17377	#N/A	#N/A	0.932028	1.20483	26	ENSG00000066651	TRMT11	protein_coding	tRNA methyltransferase 11 homolog [Source:HGNC Symbol;Acc:HGNC:21080]
PLS3	#N/A	2.88923	#N/A	#N/A	#N/A	#N/A	#N/A	#N/A	#N/A	#N/A	#N/A	#N/A	#N/A	#N/A	#N/A	#N/A	#N/A	#N/A	#N/A	#N/A	#N/A	#N/A	#N/A	#N/A	#N/A	2.17255	3.22273	2.67009	2.92625	2.51822	1.19889	#N/A	1.02256	0.63846	0.740594	#N/A	1.48631	0.999986	2.10784	1.31677	1.01062	0.632793	1.68966	1.10394	1.60833	1.08878	1.28383	1.29247	#N/A	1.87507	0.453403	#N/A	#N/A	#N/A	#N/A	#N/A	#N/A	#N/A	#N/A	#N/A	#N/A	3.74139	3.41609	26	ENSG00000102024	PLS3	protein_coding	plastin 3 [Source:HGNC Symbol;Acc:HGNC:9091]
PLEKHA1	#N/A	3.18941	#N/A	#N/A	#N/A	#N/A	#N/A	#N/A	#N/A	#N/A	#N/A	#N/A	#N/A	#N/A	#N/A	#N/A	#N/A	#N/A	#N/A	#N/A	#N/A	#N/A	#N/A	#N/A	#N/A	0.993113	#N/A	0.808639	1.1494	#N/A	0.653442	#N/A	#N/A	#N/A	0.607318	#N/A	0.676615	0.608511	0.785469	0.599082	0.67548	0.709428	0.726974	0.718911	0.808532	0.506879	0.598733	0.731072	#N/A	0.741993	#N/A	0.739725	1.05299	0.747045	0.691082	0.854792	#N/A	1.37622	#N/A	#N/A	1.02272	#N/A	#N/A	26	ENSG00000107679	PLEKHA1	protein_coding	pleckstrin homology domain containing A1 [Source:HGNC Symbol;Acc:HGNC:14335]
PTGR1	#N/A	3.1862	#N/A	0.756077	#N/A	#N/A	#N/A	0.978263	#N/A	0.87685	#N/A	#N/A	#N/A	#N/A	#N/A	#N/A	#N/A	#N/A	#N/A	#N/A	#N/A	#N/A	#N/A	#N/A	#N/A	#N/A	0.928947	1.24128	1.98053	1.57837	#N/A	#N/A	#N/A	#N/A	1.93093	#N/A	1.26703	1.60183	1.31734	1.46003	1.45022	1.3506	0.980568	1.56879	1.24637	1.46417	0.835589	1.02187	#N/A	1.01268	2.25616	#N/A	#N/A	0.863238	#N/A	#N/A	#N/A	#N/A	#N/A	#N/A	#N/A	4.15763	6.19842	26	ENSG00000106853	PTGR1	protein_coding	prostaglandin reductase 1 [Source:HGNC Symbol;Acc:HGNC:18429]
ADAMTS10	#N/A	3.13271	#N/A	#N/A	#N/A	1.51809	#N/A	#N/A	#N/A	2.04186	1.02283	#N/A	#N/A	#N/A	#N/A	#N/A	#N/A	#N/A	#N/A	#N/A	#N/A	#N/A	#N/A	#N/A	#N/A	#N/A	1.04096	#N/A	1.12234	1.30462	#N/A	#N/A	#N/A	#N/A	7.48752	4.91851	5.07601	5.63134	5.36626	4.72163	6.94612	4.97931	6.87963	6.43305	7.22145	5.44783	6.18995	6.5744	1.65929	5.42609	6.63965	#N/A	#N/A	#N/A	0.805092	#N/A	#N/A	#N/A	#N/A	#N/A	#N/A	1.93687	#N/A	26	ENSG00000142303	ADAMTS10	protein_coding	ADAM metallopeptidase with thrombospondin type 1 motif 10 [Source:HGNC Symbol;Acc:HGNC:13201]
MIR181A2HG	#N/A	3.70869	4.15281	2.09794	2.90777	4.37497	3.23867	2.19566	2.40022	#N/A	3.94958	#N/A	1.28627	0.720823	0.901867	0.990353	#N/A	0.940059	#N/A	#N/A	#N/A	1.01066	#N/A	#N/A	1.43251	#N/A	0.968388	0.776587	1.85623	2.36763	0.768067	#N/A	0.808064	#N/A	#N/A	#N/A	#N/A	#N/A	#N/A	#N/A	#N/A	#N/A	#N/A	#N/A	#N/A	#N/A	#N/A	#N/A	#N/A	#N/A	#N/A	#N/A	0.640716	0.864126	#N/A	#N/A	#N/A	1.02132	#N/A	#N/A	#N/A	2.409	#N/A	26	ENSG00000224020	MIR181A2HG	lncRNA	MIR181A2 host gene [Source:HGNC Symbol;Acc:HGNC:37188]
HMGB1	#N/A	1.39563	1.26534	1.25259	1.1579	0.536376	1.43245	0.970638	1.6538	#N/A	2.03496	0.587703	0.558212	#N/A	0.395856	#N/A	#N/A	#N/A	#N/A	#N/A	#N/A	0.610945	#N/A	#N/A	#N/A	#N/A	1.43905	1.46469	1.44901	1.95592	#N/A	#N/A	#N/A	#N/A	#N/A	#N/A	#N/A	#N/A	#N/A	#N/A	#N/A	#N/A	#N/A	#N/A	#N/A	#N/A	#N/A	#N/A	#N/A	#N/A	#N/A	0.7911	0.652446	0.830173	#N/A	1.236	1.73169	1.87626	0.817746	#N/A	#N/A	1.39326	1.59097	26	ENSG00000189403	HMGB1	protein_coding	high mobility group box 1 [Source:HGNC Symbol;Acc:HGNC:4983]
ZDBF2#204186	#N/A	3.3683	1.92893	2.18128	1.36034	2.54141	1.80653	1.82408	2.28983	#N/A	1.42377	#N/A	1.18149	#N/A	#N/A	#N/A	#N/A	#N/A	#N/A	#N/A	#N/A	#N/A	#N/A	#N/A	1.34537	0.855246	2.4178	2.52847	2.9091	1.8321	#N/A	#N/A	#N/A	#N/A	#N/A	#N/A	#N/A	#N/A	#N/A	#N/A	#N/A	#N/A	#N/A	#N/A	#N/A	#N/A	#N/A	#N/A	#N/A	#N/A	#N/A	0.712859	#N/A	1.02616	1.49868	0.995666	2.62581	1.38749	1.3639	2.97793	#N/A	1.70554	3.35762	26	ENSG00000204186	ZDBF2	protein_coding	zinc finger DBF-type containing 2 [Source:HGNC Symbol;Acc:HGNC:29313]
ME3	#N/A	2.43759	0.466549	#N/A	0.687162	1.14822	#N/A	#N/A	#N/A	#N/A	#N/A	#N/A	#N/A	1.74272	1.333	1.09007	1.0603	1.64996	1.41255	1.96533	1.93011	1.17669	#N/A	0.975807	0.740805	#N/A	0.988914	1.30038	2.02888	1.24426	#N/A	#N/A	#N/A	#N/A	#N/A	#N/A	#N/A	#N/A	#N/A	#N/A	#N/A	#N/A	#N/A	#N/A	#N/A	#N/A	#N/A	#N/A	#N/A	#N/A	#N/A	0.734055	#N/A	#N/A	1.55752	0.995512	1.3845	1.39038	#N/A	#N/A	#N/A	3.54275	2.12026	26	ENSG00000151376	ME3	protein_coding	malic enzyme 3 [Source:HGNC Symbol;Acc:HGNC:6985]
ZNF423	#N/A	1.79974	#N/A	#N/A	#N/A	#N/A	#N/A	#N/A	#N/A	#N/A	#N/A	#N/A	#N/A	0.904869	0.375698	#N/A	#N/A	0.939582	0.600847	1.06564	0.715015	0.879638	#N/A	#N/A	0.864494	#N/A	2.73084	2.35402	3.5082	2.77911	1.28244	1.12843	0.613065	#N/A	#N/A	#N/A	#N/A	#N/A	#N/A	#N/A	#N/A	#N/A	#N/A	#N/A	#N/A	#N/A	#N/A	#N/A	#N/A	#N/A	#N/A	2.52513	#N/A	1.33476	2.76702	1.73103	2.17061	2.91535	0.993393	1.92008	#N/A	3.80125	3.01852	26	ENSG00000102935	ZNF423	protein_coding	zinc finger protein 423 [Source:HGNC Symbol;Acc:HGNC:16762]
TPT1	#N/A	0.0904635	0.0963344	0.058236	0.145479	0.0907603	0.0761503	0.0600111	#N/A	#N/A	#N/A	#N/A	0.0426095	#N/A	#N/A	0.023617	#N/A	#N/A	0.0146774	#N/A	#N/A	#N/A	#N/A	#N/A	#N/A	#N/A	0.12126	0.134417	0.145661	0.0583022	#N/A	#N/A	#N/A	#N/A	0.310316	#N/A	#N/A	0.141994	#N/A	#N/A	0.844962	0.113948	#N/A	#N/A	#N/A	#N/A	1.05889	1.8314	0.0892177	#N/A	0.40934	0.122526	#N/A	#N/A	0.109422	0.0728435	0.108449	#N/A	#N/A	#N/A	#N/A	#N/A	#N/A	26	ENSG00000133112	TPT1	protein_coding	tumor protein, translationally-controlled 1 [Source:HGNC Symbol;Acc:HGNC:12022]
ANO2	#N/A	0.349913	#N/A	#N/A	#N/A	#N/A	#N/A	#N/A	#N/A	#N/A	#N/A	#N/A	#N/A	3.6379	2.18392	1.97683	#N/A	4.38261	0.101447	0.214323	0.157133	#N/A	#N/A	#N/A	#N/A	#N/A	#N/A	#N/A	#N/A	#N/A	0.590432	#N/A	#N/A	#N/A	4.60947	0.723579	1.81036	4.77544	1.21722	1.69688	4.02953	3.67207	3.32167	2.67156	3.74227	3.22978	2.69414	3.47107	#N/A	2.17621	3.53981	#N/A	#N/A	#N/A	#N/A	#N/A	#N/A	#N/A	#N/A	#N/A	#N/A	0.56559	#N/A	26	ENSG00000047617	ANO2	protein_coding	anoctamin 2 [Source:HGNC Symbol;Acc:HGNC:1183]
LUC7L2	#N/A	1.09091	0.509313	0.529026	0.582287	0.876997	0.707743	0.52212	1.10091	#N/A	1.43043	#N/A	0.46311	0.253445	0.352729	0.365486	#N/A	#N/A	#N/A	1.0902	#N/A	0.71475	#N/A	#N/A	0.593862	#N/A	0.991841	1.18202	0.974916	#N/A	#N/A	#N/A	#N/A	#N/A	#N/A	#N/A	#N/A	#N/A	#N/A	#N/A	#N/A	#N/A	#N/A	#N/A	#N/A	#N/A	#N/A	#N/A	#N/A	#N/A	#N/A	0.397027	#N/A	#N/A	0.680104	#N/A	2.09701	1.5081	#N/A	0.753647	#N/A	0.646031	1.01578	26	ENSG00000146963	LUC7L2	protein_coding	LUC7 like 2, pre-mRNA splicing factor [Source:HGNC Symbol;Acc:HGNC:21608]
#259692	#N/A	0.128601	#N/A	#N/A	1.37228	#N/A	#N/A	#N/A	#N/A	0.586617	0.436679	0.837654	#N/A	#N/A	#N/A	#N/A	#N/A	#N/A	#N/A	1.21736	#N/A	#N/A	#N/A	#N/A	#N/A	#N/A	2.0933	2.46934	1.28159	1.79688	#N/A	0.216149	#N/A	#N/A	#N/A	0.807039	0.380094	#N/A	0.503664	0.447041	#N/A	#N/A	0.647648	0.53274	0.874936	0.737382	0.547617	0.552941	1.12131	0.811343	0.646064	#N/A	#N/A	#N/A	#N/A	#N/A	#N/A	#N/A	#N/A	#N/A	#N/A	2.27514	0.382045	26	ENSG00000259692		lncRNA	novel transcript
PLOD2	#N/A	2.49353	#N/A	#N/A	#N/A	#N/A	#N/A	#N/A	#N/A	0.622465	#N/A	#N/A	#N/A	#N/A	#N/A	#N/A	#N/A	#N/A	#N/A	#N/A	#N/A	#N/A	#N/A	#N/A	#N/A	2.06471	3.61157	3.57894	4.31198	2.42974	#N/A	#N/A	#N/A	#N/A	3.13716	1.35013	2.00498	2.13888	2.18866	1.99668	1.85379	1.78396	2.01117	3.51496	2.00748	1.36816	1.59825	1.36384	#N/A	2.15163	1.75146	0.714991	#N/A	#N/A	#N/A	#N/A	#N/A	#N/A	#N/A	#N/A	#N/A	3.13233	3.15458	26	ENSG00000152952	PLOD2	protein_coding	procollagen-lysine,2-oxoglutarate 5-dioxygenase 2 [Source:HGNC Symbol;Acc:HGNC:9082]
EPHX1	#N/A	2.36189	#N/A	#N/A	#N/A	#N/A	#N/A	#N/A	#N/A	#N/A	2.00565	#N/A	#N/A	#N/A	#N/A	#N/A	#N/A	#N/A	#N/A	#N/A	#N/A	#N/A	#N/A	#N/A	#N/A	1.5592	2.00134	3.30379	3.76344	1.5645	1.11021	#N/A	1.24195	0.884605	0.702905	#N/A	0.719282	0.636668	0.906586	#N/A	#N/A	0.714688	0.781019	0.902454	0.891561	0.967338	0.729647	0.713733	0.919565	1.21981	0.596072	#N/A	#N/A	#N/A	#N/A	#N/A	#N/A	#N/A	#N/A	#N/A	#N/A	2.73362	2.4535	26	ENSG00000143819	EPHX1	protein_coding	epoxide hydrolase 1 [Source:HGNC Symbol;Acc:HGNC:3401]
AZI2	#N/A	1.94911	1.28571	0.958411	1.29229	1.45534	1.49854	1.08096	1.33282	#N/A	2.1859	1.29578	#N/A	#N/A	#N/A	#N/A	#N/A	#N/A	#N/A	#N/A	#N/A	#N/A	#N/A	#N/A	#N/A	#N/A	1.02568	1.88162	1.15223	#N/A	#N/A	#N/A	#N/A	#N/A	0.550797	#N/A	0.743526	0.545914	0.479175	#N/A	#N/A	0.581736	0.449855	0.53732	0.564005	0.806729	0.484133	0.551752	0.954699	0.705646	#N/A	#N/A	#N/A	#N/A	#N/A	#N/A	#N/A	#N/A	#N/A	#N/A	#N/A	#N/A	#N/A	26	ENSG00000163512	AZI2	protein_coding	5-azacytidine induced 2 [Source:HGNC Symbol;Acc:HGNC:24002]
ITM2B	#N/A	1.30315	#N/A	#N/A	#N/A	#N/A	#N/A	#N/A	1.27929	1.12492	1.30265	1.42847	#N/A	#N/A	#N/A	#N/A	#N/A	#N/A	#N/A	#N/A	#N/A	#N/A	#N/A	#N/A	#N/A	#N/A	#N/A	#N/A	#N/A	#N/A	0.593122	#N/A	0.802553	1.06774	2.3234	3.08769	2.6221	2.24083	2.90956	2.54484	2.14236	2.08213	2.15339	2.07719	2.33342	2.18845	1.97896	2.21764	0.846974	2.17752	2.24902	#N/A	#N/A	#N/A	#N/A	#N/A	#N/A	0.874004	#N/A	#N/A	#N/A	#N/A	#N/A	26	ENSG00000136156	ITM2B	protein_coding	integral membrane protein 2B [Source:HGNC Symbol;Acc:HGNC:6174]
ANO6	#N/A	1.15882	#N/A	#N/A	#N/A	#N/A	#N/A	0.412407	#N/A	#N/A	#N/A	#N/A	#N/A	0.814398	0.812713	0.557525	0.888951	0.755189	0.708076	2.28708	1.01696	1.01707	#N/A	0.641658	0.617565	#N/A	0.4587	#N/A	0.64232	#N/A	0.639419	0.583592	0.55626	#N/A	#N/A	#N/A	#N/A	#N/A	#N/A	#N/A	#N/A	#N/A	#N/A	#N/A	#N/A	#N/A	#N/A	#N/A	#N/A	#N/A	#N/A	0.824173	#N/A	#N/A	1.49108	0.792469	1.52943	1.30133	0.561686	#N/A	#N/A	1.40906	1.24577	26	ENSG00000177119	ANO6	protein_coding	anoctamin 6 [Source:HGNC Symbol;Acc:HGNC:25240]
EHBP1	#N/A	1.08758	#N/A	#N/A	#N/A	#N/A	#N/A	#N/A	#N/A	0.358196	#N/A	#N/A	#N/A	#N/A	#N/A	#N/A	#N/A	#N/A	#N/A	#N/A	#N/A	#N/A	#N/A	#N/A	#N/A	0.843574	0.602528	0.493902	0.77098	#N/A	#N/A	#N/A	#N/A	#N/A	0.965281	#N/A	0.85647	1.03971	0.822723	1.00986	1.06503	1.19985	0.770693	0.783507	0.906209	1.09289	0.800018	0.934257	1.37002	0.686585	0.985245	#N/A	#N/A	#N/A	0.578538	#N/A	1.16479	#N/A	#N/A	#N/A	#N/A	0.697096	0.654496	26	ENSG00000115504	EHBP1	protein_coding	EH domain binding protein 1 [Source:HGNC Symbol;Acc:HGNC:29144]
SPTAN1	#N/A	1.66269	#N/A	#N/A	#N/A	#N/A	#N/A	#N/A	#N/A	0.542628	#N/A	#N/A	#N/A	#N/A	#N/A	#N/A	#N/A	#N/A	#N/A	#N/A	#N/A	#N/A	#N/A	#N/A	#N/A	0.794793	1.49884	1.57937	1.85789	#N/A	0.665904	#N/A	0.565482	0.821132	1.72086	1.36318	1.96465	1.71856	1.85971	1.90036	1.75085	1.80554	1.65744	1.62926	1.47581	2.23158	1.61231	1.74658	1.65629	1.6327	1.74114	#N/A	#N/A	#N/A	#N/A	#N/A	#N/A	#N/A	#N/A	#N/A	#N/A	#N/A	#N/A	26	ENSG00000197694	SPTAN1	protein_coding	spectrin alpha, non-erythrocytic 1 [Source:HGNC Symbol;Acc:HGNC:11273]
GARNL3	#N/A	1.41683	1.37725	1.11814	1.64287	2.15864	0.819495	1.08999	1.20162	0.842117	1.31845	1.69417	#N/A	#N/A	#N/A	#N/A	#N/A	#N/A	#N/A	#N/A	#N/A	#N/A	#N/A	#N/A	#N/A	#N/A	#N/A	#N/A	#N/A	#N/A	#N/A	#N/A	#N/A	#N/A	0.732599	#N/A	0.644408	0.68555	1.16851	#N/A	#N/A	#N/A	1.23686	1.2776	1.41565	0.938473	1.28972	1.01725	0.653636	1.59594	#N/A	#N/A	#N/A	#N/A	#N/A	#N/A	1.17443	#N/A	#N/A	#N/A	#N/A	2.62576	5.0023	26	ENSG00000136895	GARNL3	protein_coding	GTPase activating Rap/RanGAP domain like 3 [Source:HGNC Symbol;Acc:HGNC:25425]
SPRED1	#N/A	1.3818	#N/A	0.51678	#N/A	#N/A	0.837931	0.534563	#N/A	1.25547	0.984501	1.48557	#N/A	#N/A	#N/A	#N/A	#N/A	#N/A	#N/A	#N/A	#N/A	#N/A	#N/A	#N/A	#N/A	#N/A	#N/A	#N/A	#N/A	#N/A	#N/A	#N/A	#N/A	#N/A	3.62731	2.72367	4.16711	3.89137	4.54937	4.1488	4.08562	4.11486	3.99241	3.42254	3.7346	3.74148	3.56553	3.73043	2.07852	3.64295	3.66636	#N/A	#N/A	#N/A	#N/A	#N/A	#N/A	#N/A	#N/A	#N/A	#N/A	3.04641	2.95733	26	ENSG00000166068	SPRED1	protein_coding	sprouty related EVH1 domain containing 1 [Source:HGNC Symbol;Acc:HGNC:20249]
IRAK3	#N/A	1.58395	#N/A	#N/A	#N/A	#N/A	#N/A	#N/A	#N/A	1.05461	#N/A	#N/A	#N/A	#N/A	#N/A	#N/A	#N/A	#N/A	#N/A	#N/A	#N/A	#N/A	#N/A	#N/A	#N/A	#N/A	#N/A	#N/A	#N/A	#N/A	0.809137	#N/A	#N/A	0.936187	8.00731	5.20479	6.90099	10.4409	6.23301	6.56025	9.3217	7.03445	8.46827	5.52005	8.57402	9.08867	6.73684	8.4117	3.14866	6.31569	7.47996	#N/A	1.48326	#N/A	#N/A	#N/A	1.7205	#N/A	#N/A	#N/A	1.18967	3.30801	2.9019	26	ENSG00000090376	IRAK3	protein_coding	interleukin 1 receptor associated kinase 3 [Source:HGNC Symbol;Acc:HGNC:17020]
CAVIN1	#N/A	1.57929	#N/A	#N/A	#N/A	#N/A	#N/A	#N/A	#N/A	#N/A	#N/A	#N/A	#N/A	#N/A	#N/A	#N/A	#N/A	0.725183	#N/A	#N/A	#N/A	#N/A	#N/A	#N/A	#N/A	#N/A	2.74514	2.36287	1.90728	#N/A	0.795488	#N/A	#N/A	1.13262	4.06635	2.52079	3.10067	3.81259	2.41289	3.04181	4.30955	5.14373	2.7368	2.32133	1.96039	2.68978	2.5647	2.82165	1.58281	2.20731	4.04058	#N/A	#N/A	#N/A	#N/A	#N/A	#N/A	#N/A	#N/A	#N/A	#N/A	2.24846	1.73718	26	ENSG00000177469	CAVIN1	protein_coding	caveolae associated protein 1 [Source:HGNC Symbol;Acc:HGNC:9688]
#257022	#N/A	0.634119	2.67978	2.25451	2.1633	4.44209	1.46057	2.0785	2.71223	#N/A	1.67883	#N/A	#N/A	3.02854	3.16397	1.2892	3.76839	3.01562	0.443368	#N/A	0.384163	1.17397	#N/A	#N/A	#N/A	#N/A	3.96867	1.52719	5.4032	#N/A	2.44504	0.862977	1.65976	#N/A	#N/A	#N/A	#N/A	#N/A	#N/A	#N/A	#N/A	#N/A	#N/A	#N/A	#N/A	#N/A	#N/A	#N/A	#N/A	#N/A	#N/A	#N/A	#N/A	#N/A	#N/A	#N/A	1.14527	#N/A	#N/A	#N/A	#N/A	2.85563	1.90472	26	ENSG00000257022		lncRNA	novel transcript
GRSF1	#N/A	0.209442	2.98675	1.49037	1.17442	0.398131	0.654499	1.14291	#N/A	#N/A	0.224339	#N/A	1.01432	1.41955	0.686571	0.855005	#N/A	0.417901	#N/A	0.114899	#N/A	#N/A	#N/A	#N/A	0.175699	#N/A	0.855559	#N/A	#N/A	#N/A	0.958595	#N/A	#N/A	#N/A	#N/A	#N/A	#N/A	#N/A	#N/A	#N/A	#N/A	#N/A	#N/A	#N/A	#N/A	#N/A	#N/A	#N/A	#N/A	#N/A	#N/A	3.94473	1.56616	0.354436	0.448017	0.222914	0.193413	0.468206	0.400576	#N/A	#N/A	#N/A	0.452127	26	ENSG00000132463	GRSF1	protein_coding	G-rich RNA sequence binding factor 1 [Source:HGNC Symbol;Acc:HGNC:4610]
MET	#N/A	1.63414	0.897971	#N/A	#N/A	#N/A	#N/A	#N/A	#N/A	#N/A	#N/A	#N/A	#N/A	3.45639	2.25028	2.32323	0.767021	3.9047	3.15166	3.732	1.95632	2.82988	#N/A	2.62633	1.4249	#N/A	2.04635	1.85616	2.03913	#N/A	#N/A	#N/A	#N/A	#N/A	#N/A	#N/A	#N/A	#N/A	#N/A	#N/A	#N/A	#N/A	#N/A	#N/A	#N/A	#N/A	#N/A	#N/A	#N/A	#N/A	#N/A	4.65256	1.16175	1.17562	4.4652	2.44969	2.03004	2.48815	#N/A	1.60784	#N/A	3.31871	2.40532	26	ENSG00000105976	MET	protein_coding	MET proto-oncogene, receptor tyrosine kinase [Source:HGNC Symbol;Acc:HGNC:7029]
APOO	#N/A	0.267204	2.84198	1.13735	1.24386	1.56068	0.82335	#N/A	0.718224	#N/A	#N/A	#N/A	1.21814	3.53196	2.08849	1.45954	#N/A	2.91375	0.11027	0.196104	0.130477	0.127731	#N/A	#N/A	#N/A	#N/A	1.49629	1.19932	1.52766	#N/A	#N/A	#N/A	#N/A	#N/A	#N/A	#N/A	#N/A	#N/A	#N/A	#N/A	#N/A	#N/A	#N/A	#N/A	#N/A	#N/A	#N/A	#N/A	#N/A	#N/A	#N/A	2.33355	1.0156	0.698856	0.914088	0.345026	0.307962	0.500591	#N/A	#N/A	#N/A	#N/A	#N/A	26	ENSG00000184831	APOO	protein_coding	apolipoprotein O [Source:HGNC Symbol;Acc:HGNC:28727]
DLGAP1-AS1	#N/A	0.252929	2.36674	#N/A	1.22571	0.905094	0.711765	1.11306	#N/A	3.37216	0.442966	#N/A	0.940414	#N/A	#N/A	#N/A	#N/A	#N/A	#N/A	#N/A	#N/A	#N/A	#N/A	#N/A	#N/A	#N/A	#N/A	#N/A	1.20965	#N/A	#N/A	#N/A	#N/A	#N/A	8.90483	#N/A	6.2872	5.99207	4.87046	6.02698	7.49959	5.24459	7.39149	5.44294	5.72115	1.98648	6.87245	7.95255	0.603465	7.72566	5.33797	#N/A	#N/A	#N/A	#N/A	#N/A	#N/A	#N/A	#N/A	#N/A	#N/A	#N/A	#N/A	26	ENSG00000177337	DLGAP1-AS1	lncRNA	DLGAP1 antisense RNA 1 [Source:HGNC Symbol;Acc:HGNC:31676]
RPL34	#N/A	0.0368688	#N/A	#N/A	#N/A	#N/A	#N/A	#N/A	#N/A	#N/A	#N/A	#N/A	#N/A	0.0321869	0.0170244	0.0146812	0.00322879	0.0123174	#N/A	#N/A	0.0064517	#N/A	#N/A	#N/A	#N/A	#N/A	0.0233754	0.0437547	0.0448497	#N/A	#N/A	#N/A	#N/A	#N/A	0.0799486	#N/A	0.0763186	0.0834779	#N/A	0.000378583	0.070899	0.0681279	0.0806728	0.0530111	0.064443	0.0420098	0.0867955	0.0812219	0.0363297	0.0642133	0.0633898	#N/A	#N/A	#N/A	#N/A	#N/A	#N/A	#N/A	#N/A	#N/A	#N/A	#N/A	0.0466461	26	ENSG00000109475	RPL34	protein_coding	ribosomal protein L34 [Source:HGNC Symbol;Acc:HGNC:10340]
NRBP2	#N/A	0.996424	#N/A	#N/A	0.79232	#N/A	#N/A	#N/A	#N/A	1.02032	1.78281	#N/A	#N/A	#N/A	#N/A	#N/A	#N/A	#N/A	#N/A	#N/A	#N/A	#N/A	#N/A	#N/A	#N/A	1.01791	1.21864	1.16046	2.80723	#N/A	#N/A	#N/A	#N/A	#N/A	1.49024	#N/A	1.55535	1.6462	1.23227	1.46614	1.45431	1.44044	1.23668	1.56994	1.67394	1.68312	1.26896	1.34197	1.82119	1.40129	1.38158	#N/A	#N/A	#N/A	#N/A	#N/A	#N/A	#N/A	#N/A	#N/A	#N/A	3.09207	1.3891	26	ENSG00000185189	NRBP2	protein_coding	nuclear receptor binding protein 2 [Source:HGNC Symbol;Acc:HGNC:19339]
TBC1D8B	#N/A	0.280643	#N/A	#N/A	#N/A	#N/A	#N/A	#N/A	#N/A	1.56107	0.650708	#N/A	#N/A	#N/A	#N/A	#N/A	#N/A	#N/A	#N/A	#N/A	#N/A	#N/A	#N/A	#N/A	#N/A	#N/A	2.18338	1.06721	1.80032	#N/A	#N/A	#N/A	#N/A	#N/A	3.71824	0.400234	3.63092	3.45347	3.8272	3.57438	3.5565	3.95147	2.80604	3.51052	2.56385	3.6012	2.72423	3.1349	#N/A	2.54504	3.15859	#N/A	1.15215	#N/A	#N/A	#N/A	#N/A	#N/A	#N/A	#N/A	0.572502	0.754456	0.551139	26	ENSG00000133138	TBC1D8B	protein_coding	TBC1 domain family member 8B [Source:HGNC Symbol;Acc:HGNC:24715]
CNBP	#N/A	1.21026	2.37938	1.32814	1.42932	1.45892	1.49832	0.762437	1.76259	#N/A	2.02937	#N/A	0.760249	2.45095	1.82571	1.61523	#N/A	2.19907	#N/A	1.05722	0.750733	0.563212	#N/A	#N/A	#N/A	#N/A	1.05075	#N/A	#N/A	#N/A	#N/A	#N/A	#N/A	#N/A	#N/A	#N/A	#N/A	#N/A	#N/A	#N/A	#N/A	#N/A	#N/A	#N/A	#N/A	#N/A	#N/A	#N/A	#N/A	#N/A	#N/A	2.34221	0.830997	0.913541	1.37297	#N/A	1.87659	1.64831	1.29032	#N/A	#N/A	#N/A	1.69492	26	ENSG00000169714	CNBP	protein_coding	CCHC-type zinc finger nucleic acid binding protein [Source:HGNC Symbol;Acc:HGNC:13164]
RNF146	#N/A	1.57916	2.30654	1.71108	2.41576	2.70333	1.38174	1.27793	4.2097	#N/A	2.84789	0.967249	1.09482	#N/A	#N/A	#N/A	#N/A	#N/A	#N/A	#N/A	#N/A	#N/A	#N/A	#N/A	0.903778	#N/A	1.06794	1.25981	#N/A	#N/A	0.703923	#N/A	0.516114	#N/A	#N/A	#N/A	#N/A	#N/A	#N/A	#N/A	#N/A	#N/A	#N/A	#N/A	#N/A	#N/A	#N/A	#N/A	#N/A	#N/A	#N/A	1.26129	1.06145	1.62896	1.99693	1.96483	1.8337	2.62394	1.89329	#N/A	#N/A	1.47542	1.96279	26	ENSG00000118518	RNF146	protein_coding	ring finger protein 146 [Source:HGNC Symbol;Acc:HGNC:21336]
ZC2HC1A	#N/A	1.46621	0.521683	#N/A	#N/A	#N/A	#N/A	0.688617	#N/A	1.77234	0.982505	1.29683	#N/A	#N/A	#N/A	#N/A	#N/A	#N/A	#N/A	#N/A	#N/A	#N/A	#N/A	#N/A	#N/A	0.909591	#N/A	#N/A	#N/A	#N/A	#N/A	#N/A	#N/A	#N/A	2.01551	2.3697	2.37027	2.32468	2.49648	2.04785	2.00627	1.67606	2.40448	2.12647	2.45741	1.64763	2.48596	2.54695	#N/A	2.37921	2.24868	#N/A	#N/A	#N/A	#N/A	#N/A	1.94117	#N/A	#N/A	#N/A	#N/A	1.66242	3.65246	26	ENSG00000104427	ZC2HC1A	protein_coding	zinc finger C2HC-type containing 1A [Source:HGNC Symbol;Acc:HGNC:24277]
#271945	#N/A	0.59362	2.4885	1.11222	4.7027	2.76845	3.2405	0.859431	2.99251	1.52854	1.01362	0.328616	#N/A	#N/A	#N/A	#N/A	#N/A	#N/A	#N/A	#N/A	#N/A	#N/A	#N/A	#N/A	#N/A	0.762823	#N/A	#N/A	#N/A	#N/A	#N/A	#N/A	1.15429	#N/A	#N/A	#N/A	1.41065	#N/A	1.63685	1.00746	#N/A	#N/A	1.93147	0.778073	2.31629	#N/A	0.725317	1.12898	1.10768	2.33817	0.995639	#N/A	#N/A	#N/A	#N/A	#N/A	#N/A	#N/A	#N/A	#N/A	#N/A	3.26623	1.14295	26	ENSG00000271945		lncRNA	novel transcript
PCNX4-DT	#N/A	0.664564	3.70775	2.85321	2.94266	5.52086	3.17259	2.46578	1.17903	#N/A	#N/A	#N/A	1.42347	0.723474	0.785835	1.27232	#N/A	#N/A	#N/A	0.656462	0.516193	#N/A	#N/A	#N/A	0.648846	#N/A	2.34562	2.43802	2.41225	#N/A	#N/A	#N/A	#N/A	#N/A	#N/A	#N/A	#N/A	#N/A	#N/A	#N/A	#N/A	#N/A	#N/A	#N/A	#N/A	#N/A	#N/A	#N/A	#N/A	#N/A	#N/A	2.38501	1.05867	2.18009	3.54598	2.68708	0.887435	#N/A	2.0178	#N/A	#N/A	2.11857	#N/A	26	ENSG00000258553	PCNX4-DT	lncRNA	PCNX4 divergent transcript [Source:HGNC Symbol;Acc:HGNC:55447]
SWI5	#N/A	1.43517	#N/A	#N/A	#N/A	#N/A	#N/A	#N/A	#N/A	#N/A	2.18147	#N/A	#N/A	#N/A	0.809028	#N/A	#N/A	1.33752	#N/A	0.863528	#N/A	#N/A	#N/A	0.313063	#N/A	#N/A	1.053	0.917866	1.35476	#N/A	#N/A	#N/A	#N/A	#N/A	#N/A	#N/A	1.15426	0.673945	0.924997	0.675489	0.639254	0.906635	0.874964	0.868218	0.931973	0.931292	0.888491	0.834942	#N/A	0.877281	0.796	#N/A	0.685873	#N/A	#N/A	#N/A	1.0627	#N/A	#N/A	#N/A	#N/A	1.21043	#N/A	26	ENSG00000175854	SWI5	protein_coding	SWI5 homologous recombination repair protein [Source:HGNC Symbol;Acc:HGNC:31412]
BDNF-AS	#N/A	1.32554	0.967865	#N/A	1.60878	1.77365	1.86482	#N/A	1.65482	0.486514	#N/A	#N/A	0.733692	0.647232	#N/A	#N/A	#N/A	#N/A	#N/A	#N/A	#N/A	#N/A	#N/A	#N/A	#N/A	2.07397	1.23188	1.19593	2.60629	#N/A	#N/A	#N/A	#N/A	#N/A	#N/A	#N/A	#N/A	#N/A	0.601967	#N/A	#N/A	#N/A	0.711122	0.499858	0.599319	#N/A	0.57659	#N/A	#N/A	0.864919	#N/A	0.803344	#N/A	0.803688	1.4616	#N/A	1.83326	#N/A	0.832433	#N/A	#N/A	1.8115	1.52412	26	ENSG00000245573	BDNF-AS	lncRNA	BDNF antisense RNA [Source:HGNC Symbol;Acc:HGNC:20608]
#260832	#N/A	0.154388	#N/A	#N/A	#N/A	#N/A	#N/A	0.478186	#N/A	#N/A	#N/A	#N/A	#N/A	4.71665	3.25864	0.429718	0.15481	0.150364	0.0400438	0.0998916	0.0516794	0.0548054	#N/A	0.0207767	0.0984825	#N/A	1.32512	0.521174	0.502154	#N/A	#N/A	#N/A	#N/A	#N/A	#N/A	#N/A	#N/A	#N/A	#N/A	#N/A	#N/A	#N/A	#N/A	#N/A	#N/A	#N/A	#N/A	#N/A	#N/A	#N/A	#N/A	3.27949	0.711546	0.299384	0.347164	0.139256	0.16606	0.257048	0.259035	#N/A	#N/A	0.326154	0.296187	26	ENSG00000260832		lncRNA	novel transcript, antisense to CDH13
LINC00205	#N/A	0.517094	1.28984	2.08987	1.37408	2.44542	#N/A	#N/A	1.34386	1.32583	#N/A	#N/A	#N/A	#N/A	#N/A	#N/A	#N/A	#N/A	#N/A	#N/A	#N/A	#N/A	#N/A	#N/A	#N/A	#N/A	#N/A	#N/A	#N/A	#N/A	#N/A	#N/A	#N/A	#N/A	1.44968	#N/A	1.75951	1.79727	1.54837	1.33061	1.34557	1.56349	1.57031	1.70308	1.50744	1.89339	1.49743	1.68176	2.16098	1.80155	1.51474	#N/A	#N/A	#N/A	#N/A	1.04252	#N/A	#N/A	#N/A	#N/A	#N/A	1.37015	1.26448	26	ENSG00000223768	LINC00205	lncRNA	long intergenic non-protein coding RNA 205 [Source:HGNC Symbol;Acc:HGNC:16420]
BDH1#161267	#N/A	0.155514	2.51628	1.04116	0.694624	0.457693	#N/A	1.10094	0.300244	#N/A	#N/A	#N/A	#N/A	5.32644	0.402751	0.202545	#N/A	0.106919	0.037228	#N/A	0.0523523	#N/A	#N/A	0.0207214	0.0847153	#N/A	0.970175	0.425705	0.634527	#N/A	0.817133	#N/A	#N/A	#N/A	#N/A	#N/A	#N/A	#N/A	#N/A	#N/A	#N/A	#N/A	#N/A	#N/A	#N/A	#N/A	#N/A	#N/A	#N/A	#N/A	#N/A	4.96784	1.045	0.20483	0.283935	#N/A	0.202767	0.27853	0.208379	#N/A	#N/A	#N/A	#N/A	26	ENSG00000161267	BDH1	protein_coding	3-hydroxybutyrate dehydrogenase 1 [Source:HGNC Symbol;Acc:HGNC:1027]
OBI1-AS1	#N/A	0.0660061	0.274087	0.117131	0.154269	0.109809	#N/A	#N/A	#N/A	0.0949706	#N/A	#N/A	#N/A	#N/A	#N/A	#N/A	#N/A	#N/A	#N/A	#N/A	#N/A	#N/A	#N/A	#N/A	#N/A	#N/A	0.123757	0.145907	0.122089	#N/A	#N/A	#N/A	#N/A	#N/A	0.235956	#N/A	0.783616	0.367732	0.832197	0.588144	1.14241	0.208741	#N/A	0.308534	0.120274	0.0902507	0.610669	0.321046	#N/A	0.587796	1.17166	#N/A	#N/A	0.0615757	#N/A	#N/A	#N/A	#N/A	#N/A	#N/A	#N/A	0.0970994	0.0915722	26	ENSG00000234377	OBI1-AS1	lncRNA	OBI1 antisense RNA 1 [Source:HGNC Symbol;Acc:HGNC:42700]
#271811	#N/A	0.476526	5.23597	3.54037	3.86457	4.04978	2.22478	5.28502	1.61219	0.874676	0.984411	#N/A	1.24544	#N/A	#N/A	#N/A	#N/A	#N/A	#N/A	#N/A	#N/A	#N/A	#N/A	#N/A	#N/A	0.628288	4.07347	4.14879	4.48399	#N/A	2.2556	#N/A	1.4313	0.573731	#N/A	#N/A	#N/A	#N/A	#N/A	#N/A	#N/A	#N/A	1.12848	#N/A	0.730063	#N/A	1.00625	0.739457	#N/A	1.5365	#N/A	#N/A	1.4701	#N/A	#N/A	#N/A	#N/A	#N/A	#N/A	#N/A	#N/A	3.25041	1.24363	26	ENSG00000271811		lncRNA	novel transcript
FTL	#N/A	0.0345155	0.037654	#N/A	0.0156035	#N/A	#N/A	#N/A	#N/A	#N/A	0.0309851	#N/A	#N/A	0.0194501	0.0164252	#N/A	#N/A	0.010541	#N/A	#N/A	#N/A	#N/A	#N/A	#N/A	#N/A	#N/A	#N/A	#N/A	#N/A	#N/A	0.0019428	#N/A	#N/A	0.00756872	0.0594917	#N/A	0.0794523	0.0823358	0.0502378	0.0140853	0.0789741	0.0694604	0.095255	0.0681837	0.0669907	0.0411241	0.0542133	0.0805178	0.0345783	0.0643097	0.0370685	0.0153627	#N/A	#N/A	#N/A	#N/A	#N/A	#N/A	#N/A	#N/A	#N/A	#N/A	#N/A	26	ENSG00000087086	FTL	protein_coding	ferritin light chain [Source:HGNC Symbol;Acc:HGNC:3999]
GRIP2	#N/A	1.05112	4.11588	1.64199	3.05978	2.92315	1.9291	2.00682	1.50406	#N/A	#N/A	#N/A	#N/A	5.64161	3.49165	3.6575	1.04061	5.60108	3.47539	2.97381	3.69915	2.16046	#N/A	0.162399	1.38863	#N/A	2.95146	2.47106	4.02636	#N/A	2.11769	#N/A	1.20656	#N/A	#N/A	#N/A	#N/A	#N/A	#N/A	#N/A	#N/A	#N/A	#N/A	#N/A	#N/A	#N/A	#N/A	#N/A	#N/A	#N/A	#N/A	#N/A	#N/A	#N/A	#N/A	#N/A	#N/A	#N/A	#N/A	#N/A	#N/A	1.81799	2.05451	26	ENSG00000144596	GRIP2	protein_coding	glutamate receptor interacting protein 2 [Source:HGNC Symbol;Acc:HGNC:23841]
SCD5	#N/A	0.104136	1.25545	#N/A	0.369122	0.308552	0.543534	0.866435	0.37289	1.64826	#N/A	#N/A	#N/A	#N/A	#N/A	#N/A	#N/A	#N/A	#N/A	#N/A	#N/A	#N/A	#N/A	#N/A	#N/A	#N/A	#N/A	#N/A	0.531049	#N/A	0.719409	#N/A	0.331262	#N/A	6.00808	#N/A	4.50421	5.27584	4.65042	5.03466	6.89803	0.790655	5.89405	5.35968	0.956954	0.324931	5.5463	0.674622	#N/A	5.48922	5.7674	#N/A	#N/A	#N/A	#N/A	#N/A	#N/A	#N/A	#N/A	#N/A	#N/A	#N/A	#N/A	26	ENSG00000145284	SCD5	protein_coding	stearoyl-CoA desaturase 5 [Source:HGNC Symbol;Acc:HGNC:21088]
RAI2	#N/A	0.385092	#N/A	#N/A	#N/A	#N/A	#N/A	#N/A	#N/A	#N/A	#N/A	#N/A	#N/A	#N/A	#N/A	#N/A	#N/A	#N/A	#N/A	#N/A	#N/A	#N/A	#N/A	#N/A	#N/A	0.53662	1.70919	2.77222	1.46171	#N/A	#N/A	#N/A	#N/A	#N/A	1.72283	0.71171	2.44863	1.94005	3.65951	2.17649	2.03433	2.48009	4.24722	2.12867	4.77125	#N/A	3.25514	2.23583	#N/A	4.59922	2.14639	1.99957	#N/A	#N/A	1.24377	#N/A	#N/A	1.27037	#N/A	#N/A	2.30588	1.72387	0.773631	26	ENSG00000131831	RAI2	protein_coding	retinoic acid induced 2 [Source:HGNC Symbol;Acc:HGNC:9835]
IL6R	#N/A	#N/A	4.18935	2.7846	3.41019	3.96623	3.32142	2.04173	3.39606	0.533665	3.40555	1.3738	1.76843	#N/A	#N/A	#N/A	#N/A	#N/A	#N/A	#N/A	#N/A	#N/A	#N/A	#N/A	#N/A	#N/A	#N/A	#N/A	#N/A	#N/A	1.373	1.19463	1.95868	#N/A	0.377704	#N/A	#N/A	#N/A	#N/A	#N/A	#N/A	0.722518	#N/A	#N/A	#N/A	#N/A	#N/A	#N/A	0.75197	#N/A	0.655053	2.52726	0.610329	#N/A	2.69656	1.72454	1.3695	2.34196	1.59386	#N/A	#N/A	#N/A	3.25069	26	ENSG00000160712	IL6R	protein_coding	interleukin 6 receptor [Source:HGNC Symbol;Acc:HGNC:6019]
TOGARAM2	#N/A	#N/A	6.36373	2.66371	3.30614	5.52286	2.84329	3.9699	4.80536	#N/A	#N/A	#N/A	1.27191	2.19323	1.67495	1.1798	0.885542	3.30716	3.02336	#N/A	#N/A	#N/A	#N/A	#N/A	1.23135	#N/A	4.11526	2.0892	2.08463	#N/A	#N/A	#N/A	#N/A	#N/A	#N/A	#N/A	#N/A	#N/A	#N/A	#N/A	#N/A	#N/A	#N/A	#N/A	#N/A	#N/A	#N/A	#N/A	#N/A	1.23244	#N/A	2.70356	1.14988	#N/A	2.001	1.43303	1.2549	1.82753	1.90521	#N/A	#N/A	#N/A	#N/A	26	ENSG00000189350	TOGARAM2	protein_coding	TOG array regulator of axonemal microtubules 2 [Source:HGNC Symbol;Acc:HGNC:33715]
RASSF4	#N/A	#N/A	4.08451	1.68729	3.24174	6.121	2.34943	2.60533	2.3361	#N/A	1.66426	#N/A	#N/A	#N/A	#N/A	#N/A	#N/A	#N/A	#N/A	#N/A	#N/A	#N/A	#N/A	#N/A	#N/A	#N/A	#N/A	#N/A	#N/A	1.22981	#N/A	#N/A	#N/A	#N/A	0.992754	#N/A	0.854695	1.06228	0.757837	1.00918	1.16782	1.60936	0.6043	0.643836	0.738375	0.893831	0.494295	0.693673	0.967802	0.570616	1.43156	#N/A	#N/A	#N/A	#N/A	#N/A	#N/A	#N/A	#N/A	#N/A	#N/A	1.4538	#N/A	26	ENSG00000107551	RASSF4	protein_coding	Ras association domain family member 4 [Source:HGNC Symbol;Acc:HGNC:20793]
EMC3	#N/A	#N/A	2.24696	1.85887	2.26292	1.50179	2.61945	1.80487	3.57684	#N/A	3.1841	1.21436	0.814193	#N/A	#N/A	#N/A	#N/A	#N/A	#N/A	#N/A	#N/A	#N/A	#N/A	#N/A	#N/A	#N/A	2.30606	2.36428	2.0146	3.20752	#N/A	#N/A	#N/A	#N/A	#N/A	#N/A	0.836028	#N/A	0.648961	#N/A	#N/A	#N/A	#N/A	#N/A	#N/A	#N/A	#N/A	#N/A	#N/A	#N/A	#N/A	1.00265	0.701475	1.167	1.97566	3.07696	3.47005	2.21548	1.19085	#N/A	#N/A	2.21419	3.10209	26	ENSG00000125037	EMC3	protein_coding	ER membrane protein complex subunit 3 [Source:HGNC Symbol;Acc:HGNC:23999]
SLC16A1-AS1	#N/A	#N/A	1.04278	1.20776	1.30168	1.37004	1.55072	1.03989	1.89701	#N/A	1.7591	#N/A	1.04243	#N/A	#N/A	#N/A	#N/A	#N/A	#N/A	#N/A	#N/A	#N/A	#N/A	#N/A	0.595234	#N/A	1.08545	0.97833	1.7219	1.18133	#N/A	#N/A	0.640217	#N/A	#N/A	#N/A	#N/A	#N/A	#N/A	#N/A	#N/A	#N/A	#N/A	#N/A	#N/A	#N/A	#N/A	#N/A	#N/A	#N/A	#N/A	0.889837	1.11866	0.52861	1.67003	1.62075	2.69358	1.64599	1.30488	1.42505	#N/A	0.826098	1.44222	26	ENSG00000226419	SLC16A1-AS1	lncRNA	SLC16A1 antisense RNA 1 [Source:HGNC Symbol;Acc:HGNC:49445]
#262769	#N/A	#N/A	6.4094	3.79065	2.851	3.88832	4.4339	2.76548	3.20551	#N/A	1.36129	0.44519	2.52929	#N/A	1.6748	1.41339	#N/A	#N/A	#N/A	#N/A	0.389448	#N/A	#N/A	#N/A	#N/A	#N/A	4.65598	4.88529	5.07425	#N/A	#N/A	#N/A	#N/A	#N/A	#N/A	#N/A	#N/A	#N/A	#N/A	#N/A	#N/A	#N/A	#N/A	#N/A	#N/A	#N/A	#N/A	#N/A	#N/A	#N/A	#N/A	3.85973	2.982	2.79038	3.51035	3.8443	0.999486	1.99126	4.20791	#N/A	#N/A	3.48818	2.74207	26	ENSG00000262769		lncRNA	novel transcript, antisense to SLC47A1
FMNL2	#N/A	#N/A	#N/A	0.974767	0.452665	1.0265	0.692583	0.876967	1.17453	#N/A	#N/A	#N/A	#N/A	0.522109	#N/A	#N/A	#N/A	0.434989	0.611725	0.73132	#N/A	#N/A	#N/A	#N/A	#N/A	#N/A	#N/A	#N/A	#N/A	0.814394	1.06658	0.502743	0.877403	0.644354	#N/A	#N/A	#N/A	#N/A	#N/A	#N/A	#N/A	#N/A	#N/A	#N/A	#N/A	#N/A	#N/A	#N/A	#N/A	#N/A	#N/A	0.754263	1.34377	0.554883	1.6278	0.911564	2.09197	1.30047	0.856848	0.822835	#N/A	4.05212	5.70219	26	ENSG00000157827	FMNL2	protein_coding	formin like 2 [Source:HGNC Symbol;Acc:HGNC:18267]
HK2	#N/A	#N/A	0.416431	0.379275	0.356188	0.185569	#N/A	0.74081	0.142497	#N/A	#N/A	#N/A	0.171297	0.647198	0.376053	0.0819704	0.0643082	0.0671268	0.0264337	0.061394	0.0286504	0.0268227	#N/A	#N/A	0.0518817	#N/A	0.47377	#N/A	#N/A	#N/A	#N/A	#N/A	#N/A	#N/A	#N/A	#N/A	#N/A	#N/A	#N/A	#N/A	#N/A	#N/A	#N/A	#N/A	#N/A	#N/A	#N/A	#N/A	#N/A	#N/A	#N/A	0.217523	0.33738	0.117764	0.172705	0.0782492	0.114728	0.140341	0.139567	#N/A	#N/A	#N/A	#N/A	26	ENSG00000159399	HK2	protein_coding	hexokinase 2 [Source:HGNC Symbol;Acc:HGNC:4923]
ULK2	#N/A	#N/A	2.29844	1.65181	2.33342	3.26946	2.2795	1.33193	2.17866	0.85223	2.18473	#N/A	#N/A	#N/A	#N/A	#N/A	#N/A	#N/A	#N/A	#N/A	#N/A	#N/A	#N/A	#N/A	#N/A	#N/A	#N/A	#N/A	#N/A	#N/A	#N/A	#N/A	#N/A	#N/A	0.623289	#N/A	0.572404	0.585346	0.756197	0.456457	0.55119	0.581424	0.639131	0.826857	0.616011	0.59123	0.523483	0.616424	1.04958	0.602123	0.601685	#N/A	#N/A	#N/A	#N/A	#N/A	#N/A	#N/A	#N/A	#N/A	#N/A	1.7042	#N/A	26	ENSG00000083290	ULK2	protein_coding	unc-51 like autophagy activating kinase 2 [Source:HGNC Symbol;Acc:HGNC:13480]
TTC3	#N/A	#N/A	0.863766	0.683507	0.84088	0.99846	1.07563	0.775771	1.79265	#N/A	1.68536	#N/A	0.487118	#N/A	#N/A	#N/A	#N/A	#N/A	#N/A	1.07362	#N/A	#N/A	#N/A	#N/A	0.458248	#N/A	0.579335	0.507999	0.459759	0.910905	#N/A	#N/A	#N/A	#N/A	#N/A	#N/A	#N/A	#N/A	#N/A	#N/A	#N/A	0.276788	#N/A	#N/A	#N/A	#N/A	#N/A	#N/A	#N/A	#N/A	#N/A	0.709984	0.704575	0.564344	0.935921	0.91798	2.52042	1.5566	0.932935	1.44734	#N/A	#N/A	0.775911	26	ENSG00000182670	TTC3	protein_coding	tetratricopeptide repeat domain 3 [Source:HGNC Symbol;Acc:HGNC:12393]
#285971	#N/A	#N/A	4.47507	0.843405	0.708595	0.542489	0.496406	1.65823	0.447543	#N/A	#N/A	#N/A	#N/A	2.46582	2.41623	1.30993	0.125722	0.230164	0.0617973	0.148109	#N/A	#N/A	#N/A	#N/A	#N/A	#N/A	0.90388	0.508834	0.535444	#N/A	#N/A	#N/A	#N/A	#N/A	#N/A	#N/A	#N/A	#N/A	#N/A	#N/A	#N/A	#N/A	2.02275	#N/A	0.979353	#N/A	1.35102	#N/A	#N/A	2.13267	#N/A	4.48389	1.55463	#N/A	0.503671	#N/A	#N/A	#N/A	#N/A	#N/A	#N/A	0.46595	0.361776	26	ENSG00000285971		lncRNA	novel transcript
RAB31	#N/A	#N/A	2.00279	#N/A	1.68416	1.73803	1.63319	1.81164	1.01495	1.9758	#N/A	#N/A	#N/A	#N/A	#N/A	#N/A	#N/A	#N/A	#N/A	#N/A	#N/A	#N/A	#N/A	#N/A	#N/A	#N/A	#N/A	#N/A	#N/A	#N/A	#N/A	#N/A	#N/A	#N/A	5.75969	3.87563	4.53926	6.80144	4.79563	5.29458	7.63301	6.26414	5.5862	6.2285	5.61206	3.92093	4.73323	5.90606	0.868049	4.69053	6.7021	#N/A	#N/A	#N/A	#N/A	#N/A	#N/A	#N/A	#N/A	#N/A	#N/A	1.921	1.29493	26	ENSG00000168461	RAB31	protein_coding	RAB31, member RAS oncogene family [Source:HGNC Symbol;Acc:HGNC:9771]
CNNM4	#N/A	#N/A	3.29789	2.08149	3.00082	3.00316	1.54399	1.76044	2.69917	#N/A	1.61132	#N/A	1.19558	1.48601	1.32065	1.02305	0.79677	1.34928	#N/A	1.51989	#N/A	#N/A	#N/A	#N/A	1.63897	#N/A	#N/A	#N/A	0.988382	#N/A	1.10074	1.67979	#N/A	#N/A	#N/A	#N/A	#N/A	#N/A	#N/A	#N/A	#N/A	#N/A	#N/A	#N/A	#N/A	#N/A	#N/A	#N/A	#N/A	#N/A	#N/A	2.15926	0.933699	#N/A	2.04603	1.37616	2.87635	3.11794	1.21571	#N/A	#N/A	#N/A	#N/A	26	ENSG00000158158	CNNM4	protein_coding	cyclin and CBS domain divalent metal cation transport mediator 4 [Source:HGNC Symbol;Acc:HGNC:105]
GADD45G	#N/A	#N/A	0.766242	0.230204	0.210146	#N/A	0.148272	0.22211	#N/A	#N/A	#N/A	#N/A	0.146215	0.425494	0.13371	0.167554	0.0289263	0.0942471	#N/A	0.0573171	0.0291491	#N/A	#N/A	#N/A	0.0437997	#N/A	0.22704	0.175161	0.212237	#N/A	0.265201	#N/A	0.0888517	#N/A	#N/A	#N/A	#N/A	#N/A	#N/A	#N/A	#N/A	#N/A	#N/A	#N/A	#N/A	#N/A	#N/A	#N/A	#N/A	#N/A	#N/A	0.333615	0.150722	0.101328	0.175429	#N/A	#N/A	0.143062	0.111908	#N/A	#N/A	#N/A	0.131402	26	ENSG00000130222	GADD45G	protein_coding	growth arrest and DNA damage inducible gamma [Source:HGNC Symbol;Acc:HGNC:4097]
NEURL1	#N/A	#N/A	4.35008	4.57131	3.0866	3.45956	1.40206	2.18108	1.97129	#N/A	1.51765	#N/A	#N/A	2.09114	1.61025	1.9934	#N/A	1.90345	0.193705	0.437768	#N/A	#N/A	#N/A	#N/A	0.482427	#N/A	2.74424	1.7162	#N/A	#N/A	#N/A	#N/A	#N/A	#N/A	#N/A	#N/A	#N/A	#N/A	#N/A	#N/A	#N/A	#N/A	#N/A	#N/A	#N/A	#N/A	#N/A	#N/A	#N/A	#N/A	#N/A	2.53922	1.72963	1.50308	2.14365	0.74918	0.721567	2.06358	1.69718	#N/A	#N/A	2.71588	#N/A	26	ENSG00000107954	NEURL1	protein_coding	neuralized E3 ubiquitin protein ligase 1 [Source:HGNC Symbol;Acc:HGNC:7761]
FRRS1	#N/A	#N/A	2.19958	2.25465	2.85428	2.0954	1.05035	2.7931	1.81247	#N/A	0.92402	#N/A	1.00303	#N/A	#N/A	#N/A	#N/A	#N/A	#N/A	#N/A	#N/A	#N/A	#N/A	#N/A	#N/A	#N/A	2.84283	1.41616	1.42384	#N/A	3.09956	0.234507	2.59549	0.529588	#N/A	#N/A	#N/A	#N/A	#N/A	#N/A	#N/A	#N/A	#N/A	#N/A	#N/A	#N/A	#N/A	#N/A	#N/A	#N/A	0.655054	2.13291	1.31701	#N/A	1.9995	0.73844	0.583887	1.62332	1.44143	#N/A	#N/A	2.68244	0.968098	26	ENSG00000156869	FRRS1	protein_coding	ferric chelate reductase 1 [Source:HGNC Symbol;Acc:HGNC:27622]
LARP1	#N/A	#N/A	1.43976	0.680366	1.31533	2.48008	1.5342	0.91904	2.14818	#N/A	2.05916	#N/A	0.851183	0.569434	0.484655	0.405097	#N/A	#N/A	1.03393	0.792821	#N/A	#N/A	#N/A	#N/A	0.980398	#N/A	#N/A	0.588767	#N/A	#N/A	#N/A	#N/A	#N/A	#N/A	#N/A	#N/A	#N/A	#N/A	#N/A	#N/A	#N/A	#N/A	#N/A	#N/A	#N/A	#N/A	#N/A	#N/A	#N/A	#N/A	#N/A	1.21562	0.730866	0.801628	1.9672	2.15059	2.33993	2.38746	1.11723	#N/A	#N/A	0.917312	1.088	26	ENSG00000155506	LARP1	protein_coding	La ribonucleoprotein 1, translational regulator [Source:HGNC Symbol;Acc:HGNC:29531]
TGFB3	#N/A	#N/A	2.5641	1.66926	1.80026	0.930128	0.739986	2.38412	0.791596	0.833284	0.383286	#N/A	#N/A	#N/A	#N/A	#N/A	#N/A	#N/A	#N/A	#N/A	#N/A	#N/A	#N/A	#N/A	#N/A	0.237277	1.82275	0.721716	1.06136	#N/A	#N/A	#N/A	#N/A	#N/A	#N/A	#N/A	1.42712	0.852582	2.20779	0.671741	#N/A	#N/A	2.48579	1.75889	2.02801	0.975467	2.15647	1.41685	#N/A	2.67965	#N/A	#N/A	#N/A	#N/A	#N/A	#N/A	#N/A	#N/A	#N/A	#N/A	#N/A	0.670089	0.343962	26	ENSG00000119699	TGFB3	protein_coding	transforming growth factor beta 3 [Source:HGNC Symbol;Acc:HGNC:11769]
NDUFS1#023228	#N/A	#N/A	3.38447	1.61574	3.66079	2.89626	2.30867	1.53906	2.71724	#N/A	2.61054	#N/A	0.847204	0.806145	0.846295	0.579485	#N/A	0.833865	0.608237	2.74127	#N/A	1.31438	#N/A	#N/A	#N/A	#N/A	1.67851	1.33179	1.27402	#N/A	#N/A	#N/A	#N/A	#N/A	#N/A	#N/A	#N/A	#N/A	#N/A	#N/A	#N/A	#N/A	#N/A	#N/A	#N/A	#N/A	#N/A	#N/A	#N/A	#N/A	#N/A	0.770456	#N/A	#N/A	2.13489	#N/A	2.43204	3.29736	1.08111	#N/A	#N/A	0.943737	1.94824	26	ENSG00000023228	NDUFS1	protein_coding	NADH:ubiquinone oxidoreductase core subunit S1 [Source:HGNC Symbol;Acc:HGNC:7707]
TMEM237	#N/A	#N/A	3.29498	1.7284	1.81906	2.92987	1.76515	1.90983	1.17129	#N/A	0.67287	#N/A	1.41136	#N/A	#N/A	#N/A	#N/A	#N/A	#N/A	#N/A	#N/A	#N/A	#N/A	#N/A	#N/A	#N/A	2.14875	1.70134	2.61103	#N/A	#N/A	#N/A	#N/A	#N/A	#N/A	#N/A	0.664766	#N/A	0.706242	#N/A	#N/A	#N/A	#N/A	0.681118	0.677844	#N/A	#N/A	#N/A	#N/A	#N/A	#N/A	3.84319	1.24756	1.18636	1.31091	0.630981	0.472444	1.01318	1.29931	#N/A	#N/A	1.62211	0.742266	26	ENSG00000155755	TMEM237	protein_coding	transmembrane protein 237 [Source:HGNC Symbol;Acc:HGNC:14432]
C1orf122	#N/A	#N/A	5.95003	5.12491	2.58903	2.21667	1.18298	2.29439	1.1036	#N/A	0.581665	#N/A	1.33562	1.33401	0.819021	#N/A	#N/A	0.440936	#N/A	#N/A	#N/A	#N/A	#N/A	#N/A	0.175813	#N/A	2.55158	1.41016	1.22418	#N/A	#N/A	0.205112	#N/A	#N/A	#N/A	#N/A	#N/A	#N/A	#N/A	#N/A	#N/A	#N/A	#N/A	#N/A	#N/A	#N/A	#N/A	#N/A	#N/A	#N/A	#N/A	3.60221	1.13221	0.785285	1.21377	0.48612	#N/A	1.00922	0.887238	#N/A	#N/A	0.933592	0.57421	26	ENSG00000197982	C1orf122	protein_coding	chromosome 1 open reading frame 122 [Source:HGNC Symbol;Acc:HGNC:24789]
CEP350	#N/A	#N/A	0.707435	0.538328	0.692327	1.01321	1.1261	0.674096	1.61496	#N/A	1.14967	#N/A	#N/A	0.479666	0.47541	0.478682	#N/A	0.479458	0.502685	1.36535	0.582304	0.883125	#N/A	#N/A	0.466707	#N/A	#N/A	0.49083	0.577788	#N/A	0.33987	#N/A	#N/A	#N/A	#N/A	#N/A	#N/A	#N/A	#N/A	#N/A	#N/A	#N/A	#N/A	#N/A	#N/A	#N/A	#N/A	#N/A	#N/A	#N/A	#N/A	#N/A	#N/A	0.565234	0.509809	#N/A	2.66403	1.10415	0.735392	#N/A	#N/A	#N/A	0.653283	26	ENSG00000135837	CEP350	protein_coding	centrosomal protein 350 [Source:HGNC Symbol;Acc:HGNC:24238]
MIX23	#N/A	#N/A	2.26025	1.20135	1.82304	1.9972	1.67288	1.66658	1.42215	#N/A	#N/A	#N/A	0.94611	1.57457	1.33715	1.28461	#N/A	0.690773	#N/A	0.299475	#N/A	0.219926	#N/A	#N/A	0.342855	#N/A	1.66166	#N/A	2.6995	#N/A	0.851814	#N/A	#N/A	#N/A	#N/A	#N/A	#N/A	#N/A	#N/A	#N/A	#N/A	#N/A	#N/A	#N/A	#N/A	#N/A	#N/A	#N/A	#N/A	#N/A	#N/A	2.80998	1.20451	0.904427	1.16672	0.516009	0.455799	1.76552	1.09137	#N/A	#N/A	#N/A	#N/A	26	ENSG00000160124	MIX23	protein_coding	mitochondrial matrix import factor 23 [Source:HGNC Symbol;Acc:HGNC:31136]
FAM102A	#N/A	#N/A	1.74065	1.15416	2.17653	2.41107	2.17834	1.77963	3.17038	1.06403	#N/A	#N/A	#N/A	#N/A	#N/A	#N/A	#N/A	#N/A	#N/A	#N/A	#N/A	#N/A	#N/A	#N/A	#N/A	#N/A	1.94966	2.2904	1.51268	#N/A	#N/A	#N/A	#N/A	#N/A	1.00461	#N/A	0.825839	0.93025	0.880998	#N/A	0.968235	#N/A	0.795268	1.0521	#N/A	1.82436	#N/A	0.809446	1.11676	0.972253	1.05682	0.845009	#N/A	#N/A	#N/A	1.31901	#N/A	#N/A	#N/A	#N/A	#N/A	#N/A	0.927394	26	ENSG00000167106	FAM102A	protein_coding	family with sequence similarity 102 member A [Source:HGNC Symbol;Acc:HGNC:31419]
#278464	#N/A	#N/A	0.342168	0.195424	0.151055	0.172608	0.145931	0.145323	#N/A	#N/A	#N/A	#N/A	#N/A	0.145	0.094456	0.0545539	0.0226533	0.0404398	0.0211192	#N/A	#N/A	0.0279334	#N/A	#N/A	#N/A	#N/A	0.183669	0.162722	0.16926	#N/A	0.351603	0.0365252	0.0592253	#N/A	#N/A	#N/A	#N/A	#N/A	#N/A	#N/A	#N/A	#N/A	#N/A	#N/A	#N/A	#N/A	#N/A	#N/A	#N/A	#N/A	#N/A	0.239907	0.1692	0.0723601	0.155061	0.0729699	#N/A	0.138971	0.0854958	#N/A	#N/A	#N/A	#N/A	26	ENSG00000278464		lncRNA	novel transcript
GSTM3	#N/A	#N/A	0.163619	0.177709	0.161904	0.142013	#N/A	0.158291	#N/A	0.0610913	0.0823461	#N/A	#N/A	#N/A	#N/A	#N/A	#N/A	#N/A	#N/A	#N/A	#N/A	#N/A	#N/A	#N/A	#N/A	#N/A	0.173798	#N/A	0.161837	#N/A	#N/A	#N/A	#N/A	#N/A	0.259324	#N/A	0.192784	0.306695	0.421547	0.355787	3.98759	0.182037	3.32813	0.237805	0.180553	0.136784	0.607259	0.194741	#N/A	0.258162	0.201891	#N/A	#N/A	#N/A	#N/A	#N/A	#N/A	#N/A	#N/A	#N/A	#N/A	0.128566	0.122599	26	ENSG00000134202	GSTM3	protein_coding	glutathione S-transferase mu 3 [Source:HGNC Symbol;Acc:HGNC:4635]
PRLR	#N/A	#N/A	1.02619	0.346	0.187192	0.186547	#N/A	0.173135	#N/A	0.241591	#N/A	#N/A	#N/A	#N/A	#N/A	#N/A	0.0234115	#N/A	#N/A	#N/A	#N/A	#N/A	#N/A	#N/A	#N/A	#N/A	#N/A	#N/A	#N/A	#N/A	0.456636	#N/A	#N/A	0.0350827	0.504582	0.0721417	1.59303	0.963401	3.9975	0.663972	4.69731	0.23794	5.02228	0.255272	0.443215	0.16947	4.11011	0.512582	#N/A	3.23174	0.779829	2.36734	#N/A	#N/A	#N/A	#N/A	#N/A	#N/A	#N/A	#N/A	#N/A	#N/A	#N/A	26	ENSG00000113494	PRLR	protein_coding	prolactin receptor [Source:HGNC Symbol;Acc:HGNC:9446]
RWDD4	#N/A	#N/A	2.35726	2.03121	1.42527	2.56703	1.5666	1.68397	2.05927	#N/A	1.34778	#N/A	#N/A	1.55523	1.24129	1.36443	#N/A	1.60365	#N/A	0.418219	#N/A	0.325355	#N/A	#N/A	#N/A	#N/A	0.960657	#N/A	2.22429	#N/A	0.680402	#N/A	#N/A	#N/A	#N/A	#N/A	#N/A	#N/A	#N/A	#N/A	#N/A	#N/A	#N/A	#N/A	#N/A	#N/A	#N/A	#N/A	#N/A	#N/A	#N/A	3.23904	1.6786	1.4227	3.26511	1.03615	0.870524	2.21092	2.76372	0.261907	#N/A	#N/A	#N/A	26	ENSG00000182552	RWDD4	protein_coding	RWD domain containing 4 [Source:HGNC Symbol;Acc:HGNC:23750]
MAP9	#N/A	#N/A	1.64688	#N/A	0.343352	0.209512	0.173826	0.318451	0.171433	0.639442	0.118322	#N/A	#N/A	#N/A	#N/A	#N/A	#N/A	#N/A	#N/A	#N/A	#N/A	#N/A	#N/A	#N/A	#N/A	#N/A	0.397349	#N/A	0.226555	#N/A	#N/A	#N/A	#N/A	#N/A	0.424407	0.0991774	4.01719	5.59897	4.91309	4.19756	7.13448	0.700045	6.28623	0.86525	0.299639	0.255438	5.07647	4.3912	#N/A	4.63491	5.30808	#N/A	#N/A	#N/A	#N/A	#N/A	#N/A	#N/A	#N/A	#N/A	#N/A	#N/A	#N/A	26	ENSG00000164114	MAP9	protein_coding	microtubule associated protein 9 [Source:HGNC Symbol;Acc:HGNC:26118]
NPEPL1	#N/A	#N/A	1.03671	0.735048	0.687856	1.68513	1.6539	1.01624	2.49817	#N/A	3.28855	1.53716	#N/A	#N/A	#N/A	#N/A	#N/A	#N/A	#N/A	#N/A	#N/A	#N/A	#N/A	#N/A	#N/A	#N/A	#N/A	#N/A	#N/A	#N/A	#N/A	#N/A	#N/A	#N/A	0.684086	#N/A	0.870454	0.628538	0.39807	0.775978	0.709803	0.791437	#N/A	0.572093	#N/A	#N/A	#N/A	#N/A	0.729645	#N/A	0.931129	1.03734	#N/A	0.984464	1.4404	1.71119	#N/A	3.32524	1.12597	#N/A	0.709439	#N/A	#N/A	26	ENSG00000215440	NPEPL1	protein_coding	aminopeptidase like 1 [Source:HGNC Symbol;Acc:HGNC:16244]
HFM1	#N/A	#N/A	5.47085	2.61749	3.95042	3.89158	2.42153	1.51427	4.01535	#N/A	1.59697	#N/A	#N/A	1.7636	0.801666	1.12991	#N/A	1.42613	0.323385	0.584138	0.298706	#N/A	#N/A	#N/A	0.594499	#N/A	2.34516	2.13157	3.26667	#N/A	#N/A	#N/A	#N/A	#N/A	#N/A	#N/A	#N/A	#N/A	#N/A	#N/A	#N/A	#N/A	#N/A	#N/A	#N/A	#N/A	#N/A	#N/A	#N/A	#N/A	#N/A	1.23131	#N/A	#N/A	2.71767	#N/A	1.1565	3.02293	1.92863	#N/A	#N/A	2.82472	2.04566	26	ENSG00000162669	HFM1	protein_coding	helicase for meiosis 1 [Source:HGNC Symbol;Acc:HGNC:20193]
TRIM45	#N/A	#N/A	3.39915	1.21022	1.09999	0.683262	#N/A	1.59877	0.426753	#N/A	0.286145	#N/A	#N/A	1.01819	0.914733	0.428567	#N/A	0.293278	#N/A	0.138519	#N/A	#N/A	#N/A	0.0250731	0.119215	#N/A	0.642011	0.49719	0.511445	#N/A	1.18798	#N/A	#N/A	#N/A	#N/A	#N/A	#N/A	#N/A	#N/A	#N/A	#N/A	#N/A	#N/A	#N/A	#N/A	#N/A	#N/A	#N/A	#N/A	#N/A	#N/A	3.37614	1.34427	#N/A	0.430251	0.263734	0.225714	0.388586	0.293617	#N/A	#N/A	#N/A	0.318956	26	ENSG00000134253	TRIM45	protein_coding	tripartite motif containing 45 [Source:HGNC Symbol;Acc:HGNC:19018]
ICOSLG	#N/A	#N/A	0.852016	0.31488	0.21845	#N/A	#N/A	0.216022	#N/A	0.209731	#N/A	#N/A	#N/A	#N/A	#N/A	#N/A	#N/A	#N/A	#N/A	#N/A	#N/A	#N/A	#N/A	#N/A	#N/A	#N/A	#N/A	#N/A	#N/A	#N/A	0.400985	#N/A	#N/A	#N/A	3.27983	0.0904251	0.760736	3.63108	4.2662	4.03412	5.76057	0.316396	6.00822	0.281096	0.271751	0.20594	5.8873	0.508026	0.155505	4.27252	0.699768	1.29015	#N/A	#N/A	#N/A	#N/A	#N/A	#N/A	0.11397	#N/A	#N/A	0.188627	#N/A	26	ENSG00000160223	ICOSLG	protein_coding	inducible T cell costimulator ligand [Source:HGNC Symbol;Acc:HGNC:17087]
ST8SIA5-DT	#N/A	#N/A	0.56576	0.17451	0.202127	0.194241	0.14106	0.315044	#N/A	#N/A	#N/A	#N/A	0.25049	2.87837	0.213119	0.0673461	#N/A	0.0530157	0.0239472	0.0565799	0.0257643	#N/A	#N/A	#N/A	0.0404642	#N/A	0.334919	#N/A	0.263987	#N/A	0.510616	#N/A	#N/A	#N/A	#N/A	#N/A	#N/A	#N/A	#N/A	#N/A	#N/A	#N/A	#N/A	#N/A	#N/A	#N/A	#N/A	#N/A	#N/A	#N/A	#N/A	0.673483	0.260403	0.106066	0.1731	0.0762786	#N/A	#N/A	0.112261	#N/A	#N/A	0.128041	0.114206	26	ENSG00000270112	ST8SIA5-DT	lncRNA	ST8SIA5 divergent transcript [Source:HGNC Symbol;Acc:HGNC:55267]
PPP1R3B#173281	#N/A	#N/A	3.07694	1.09814	0.879248	0.359417	#N/A	1.06171	#N/A	#N/A	0.211892	#N/A	#N/A	0.173948	0.550656	0.138238	0.0805657	0.105673	0.0346835	0.0919436	0.0437483	0.0438121	#N/A	#N/A	0.105822	#N/A	0.640099	0.312675	0.226952	#N/A	1.54045	0.0754996	0.398394	#N/A	#N/A	#N/A	#N/A	#N/A	#N/A	#N/A	#N/A	#N/A	#N/A	#N/A	#N/A	#N/A	#N/A	#N/A	#N/A	#N/A	#N/A	#N/A	#N/A	#N/A	#N/A	#N/A	0.138908	0.308868	#N/A	#N/A	#N/A	0.271819	0.171914	26	ENSG00000173281	PPP1R3B	protein_coding	protein phosphatase 1 regulatory subunit 3B [Source:HGNC Symbol;Acc:HGNC:14942]
RBM28	#N/A	#N/A	1.51047	0.983981	1.25219	1.64235	0.818792	0.775694	1.9662	#N/A	1.6185	#N/A	0.792854	0.696626	0.57057	0.637509	#N/A	0.808214	#N/A	1.20826	#N/A	0.859285	#N/A	#N/A	0.751174	#N/A	0.804123	1.04911	1.24824	#N/A	#N/A	#N/A	#N/A	#N/A	#N/A	#N/A	#N/A	#N/A	#N/A	#N/A	#N/A	#N/A	#N/A	#N/A	#N/A	#N/A	#N/A	#N/A	#N/A	#N/A	#N/A	0.542109	0.515196	#N/A	1.04327	#N/A	1.80699	0.991575	#N/A	1.54948	#N/A	1.39827	#N/A	26	ENSG00000106344	RBM28	protein_coding	RNA binding motif protein 28 [Source:HGNC Symbol;Acc:HGNC:21863]
SUSD4	#N/A	#N/A	0.263223	#N/A	0.156999	0.154147	#N/A	0.121743	0.125781	0.100524	0.0975199	#N/A	#N/A	#N/A	0.0465383	#N/A	#N/A	#N/A	#N/A	#N/A	#N/A	#N/A	#N/A	#N/A	#N/A	#N/A	0.139575	#N/A	0.152553	#N/A	0.124283	#N/A	0.0436277	#N/A	0.200082	#N/A	0.371659	1.49603	0.794159	0.724147	2.37248	0.157449	1.60609	0.280656	0.136876	0.135117	0.655351	0.670905	#N/A	0.830412	#N/A	#N/A	#N/A	#N/A	#N/A	#N/A	#N/A	#N/A	#N/A	#N/A	#N/A	#N/A	#N/A	26	ENSG00000143502	SUSD4	protein_coding	sushi domain containing 4 [Source:HGNC Symbol;Acc:HGNC:25470]
FDX1	#N/A	#N/A	1.2376	1.24733	1.07839	1.46589	1.02751	1.29659	1.51685	1.10674	1.02186	0.397925	0.883223	#N/A	#N/A	#N/A	#N/A	#N/A	#N/A	0.393394	#N/A	#N/A	#N/A	#N/A	0.303275	0.75078	#N/A	0.996624	#N/A	#N/A	#N/A	#N/A	#N/A	#N/A	#N/A	#N/A	0.897407	#N/A	0.893697	0.784819	#N/A	#N/A	#N/A	#N/A	#N/A	#N/A	#N/A	#N/A	#N/A	0.63841	#N/A	1.97907	1.12374	#N/A	2.22798	0.832224	#N/A	1.57586	1.8682	#N/A	#N/A	#N/A	1.06347	26	ENSG00000137714	FDX1	protein_coding	ferredoxin 1 [Source:HGNC Symbol;Acc:HGNC:3638]
PSTPIP2	#N/A	#N/A	3.93362	2.44054	1.74578	5.79324	2.10565	1.07616	1.94211	#N/A	0.881624	#N/A	#N/A	2.89686	1.66802	1.23854	#N/A	2.12431	2.00218	0.944329	0.350085	3.20054	#N/A	0.120251	2.19013	#N/A	#N/A	#N/A	#N/A	#N/A	1.59574	#N/A	1.58649	#N/A	#N/A	#N/A	#N/A	#N/A	#N/A	#N/A	#N/A	#N/A	#N/A	#N/A	#N/A	#N/A	#N/A	#N/A	#N/A	#N/A	#N/A	0.778932	#N/A	#N/A	1.84875	1.12173	1.23555	1.88334	1.12786	#N/A	#N/A	#N/A	#N/A	26	ENSG00000152229	PSTPIP2	protein_coding	proline-serine-threonine phosphatase interacting protein 2 [Source:HGNC Symbol;Acc:HGNC:9581]
LINC02391	#N/A	#N/A	0.48572	0.167785	0.178073	0.174018	0.145245	0.171976	#N/A	#N/A	#N/A	#N/A	#N/A	#N/A	#N/A	0.0807073	#N/A	#N/A	#N/A	#N/A	#N/A	#N/A	#N/A	#N/A	#N/A	#N/A	#N/A	#N/A	#N/A	#N/A	#N/A	#N/A	#N/A	#N/A	0.20775	0.0748787	0.572272	0.242593	0.260263	0.381716	0.65208	0.186029	5.62857	0.217235	0.229006	0.14908	1.01903	0.309693	#N/A	0.243533	0.225386	#N/A	0.205701	0.0738347	#N/A	0.0592543	#N/A	#N/A	#N/A	#N/A	#N/A	#N/A	#N/A	26	ENSG00000277851	LINC02391	lncRNA	long intergenic non-protein coding RNA 2391 [Source:HGNC Symbol;Acc:HGNC:53318]
NRXN2	#N/A	#N/A	0.504409	0.213141	0.201736	0.197354	0.162974	0.173174	0.15614	0.419757	#N/A	#N/A	#N/A	#N/A	#N/A	#N/A	#N/A	#N/A	#N/A	#N/A	#N/A	#N/A	#N/A	#N/A	#N/A	#N/A	#N/A	#N/A	0.195998	#N/A	#N/A	#N/A	#N/A	#N/A	1.05097	#N/A	1.58987	2.75779	2.49097	2.02599	3.49081	0.423155	3.24144	0.824597	0.235916	0.14514	2.04192	1.17976	#N/A	2.79661	3.30201	0.862321	#N/A	#N/A	0.17491	#N/A	#N/A	#N/A	#N/A	#N/A	#N/A	#N/A	#N/A	26	ENSG00000110076	NRXN2	protein_coding	neurexin 2 [Source:HGNC Symbol;Acc:HGNC:8009]
IDI2-AS1	#N/A	#N/A	0.780432	0.428783	0.216901	0.193404	#N/A	0.775803	0.158951	#N/A	#N/A	#N/A	0.280585	0.106117	0.103729	0.076064	#N/A	0.0801315	#N/A	#N/A	0.0259668	0.0318907	#N/A	#N/A	0.0443989	#N/A	0.247003	0.167778	0.166435	#N/A	1.29012	#N/A	#N/A	#N/A	#N/A	#N/A	#N/A	#N/A	#N/A	#N/A	#N/A	#N/A	#N/A	#N/A	#N/A	#N/A	#N/A	#N/A	#N/A	#N/A	#N/A	0.594191	0.25145	0.106829	#N/A	0.0789585	0.0950348	0.136146	0.099318	#N/A	#N/A	#N/A	0.126635	26	ENSG00000232656	IDI2-AS1	lncRNA	IDI2 antisense RNA 1 [Source:HGNC Symbol;Acc:HGNC:30885]
SIL1	#N/A	#N/A	0.811178	0.636776	0.970332	1.1918	0.901773	0.554009	1.05194	#N/A	1.48548	#N/A	0.491531	0.483119	0.422479	0.485924	#N/A	0.497818	#N/A	#N/A	#N/A	0.614868	#N/A	#N/A	0.551647	#N/A	0.807002	#N/A	#N/A	#N/A	#N/A	#N/A	#N/A	#N/A	#N/A	#N/A	#N/A	#N/A	#N/A	#N/A	#N/A	#N/A	#N/A	#N/A	#N/A	#N/A	#N/A	#N/A	#N/A	#N/A	#N/A	0.725844	0.475081	0.757332	1.66585	1.08094	1.66412	1.56461	0.6777	#N/A	#N/A	1.28925	1.33848	26	ENSG00000120725	SIL1	protein_coding	SIL1 nucleotide exchange factor [Source:HGNC Symbol;Acc:HGNC:24624]
BRPF3-AS1	#N/A	#N/A	3.49233	3.97572	1.25768	3.24617	2.72443	1.42983	1.15411	#N/A	0.960467	#N/A	1.8797	1.05384	1.47493	1.17699	#N/A	1.59781	#N/A	#N/A	#N/A	0.26774	#N/A	#N/A	#N/A	#N/A	1.86822	3.08674	3.36364	#N/A	0.971537	#N/A	#N/A	#N/A	#N/A	#N/A	#N/A	#N/A	#N/A	#N/A	#N/A	#N/A	#N/A	#N/A	#N/A	#N/A	#N/A	#N/A	#N/A	#N/A	#N/A	3.79211	2.0658	3.83188	2.16063	#N/A	0.590239	2.46618	1.59613	#N/A	#N/A	#N/A	1.13698	26	ENSG00000246982	BRPF3-AS1	lncRNA	BRPF3 antisense RNA 1 [Source:HGNC Symbol;Acc:HGNC:55591]
LRFN5-DT	#N/A	#N/A	#N/A	0.166465	0.171428	0.148357	#N/A	0.174385	#N/A	0.0733922	#N/A	#N/A	#N/A	#N/A	#N/A	#N/A	#N/A	#N/A	#N/A	#N/A	#N/A	#N/A	#N/A	#N/A	#N/A	#N/A	0.184862	0.160034	0.16419	#N/A	0.0751715	#N/A	#N/A	#N/A	#N/A	#N/A	0.274587	0.412201	0.353596	0.323506	2.95854	0.142776	3.83426	0.267578	0.195727	0.14641	0.935671	0.226136	0.135691	0.33098	0.450357	#N/A	0.129163	#N/A	#N/A	#N/A	#N/A	#N/A	#N/A	#N/A	#N/A	0.12871	#N/A	26	ENSG00000258636	LRFN5-DT	lncRNA	LRFN5 divergent transcript [Source:HGNC Symbol;Acc:HGNC:55444]
SCFD1	#N/A	#N/A	#N/A	#N/A	#N/A	0.490507	0.8677	0.537407	0.89284	0.514311	1.23159	#N/A	#N/A	#N/A	#N/A	#N/A	#N/A	#N/A	#N/A	#N/A	#N/A	#N/A	#N/A	#N/A	#N/A	0.620194	0.567964	1.06279	#N/A	#N/A	#N/A	#N/A	#N/A	#N/A	0.358924	#N/A	0.528832	0.381687	0.514061	0.407914	0.348538	#N/A	0.487025	0.566607	0.627642	0.747369	0.568823	0.542732	#N/A	0.545854	#N/A	#N/A	#N/A	#N/A	0.666368	0.791182	1.8257	#N/A	#N/A	1.10049	#N/A	#N/A	#N/A	26	ENSG00000092108	SCFD1	protein_coding	sec1 family domain containing 1 [Source:HGNC Symbol;Acc:HGNC:20726]
#272755	#N/A	#N/A	0.225155	0.138394	#N/A	0.176163	#N/A	0.181682	#N/A	0.0928807	#N/A	#N/A	#N/A	#N/A	0.0573954	#N/A	#N/A	#N/A	#N/A	#N/A	#N/A	#N/A	#N/A	#N/A	#N/A	#N/A	#N/A	0.166319	0.172606	#N/A	#N/A	#N/A	#N/A	#N/A	0.40995	0.0885595	0.229537	0.951855	2.41885	0.630394	3.03997	0.238422	2.94514	0.231354	0.195197	0.130505	1.72331	1.40434	0.141907	0.342143	2.10253	0.559478	#N/A	#N/A	#N/A	#N/A	#N/A	#N/A	#N/A	#N/A	#N/A	#N/A	#N/A	26	ENSG00000272755		lncRNA	novel transcript
NOTCH2NLA	#N/A	#N/A	3.14075	0.476673	0.4054	0.26779	#N/A	0.610736	0.227793	1.82019	0.175422	#N/A	0.300941	#N/A	#N/A	#N/A	#N/A	#N/A	#N/A	#N/A	#N/A	#N/A	#N/A	#N/A	#N/A	#N/A	#N/A	#N/A	#N/A	#N/A	#N/A	#N/A	#N/A	#N/A	1.06166	0.152674	1.35523	1.5052	1.90242	1.8406	1.9579	1.6885	1.64983	1.19769	1.2083	#N/A	1.7955	1.49639	0.25213	1.63464	1.57625	#N/A	#N/A	#N/A	0.276844	#N/A	#N/A	#N/A	#N/A	#N/A	#N/A	#N/A	#N/A	26	ENSG00000264343	NOTCH2NLA	protein_coding	notch 2 N-terminal like A [Source:HGNC Symbol;Acc:HGNC:31862]
GBF1	#N/A	#N/A	0.508164	0.476538	0.595406	1.18606	0.6707	0.470104	1.23382	#N/A	1.58693	#N/A	#N/A	0.591768	#N/A	0.599231	#N/A	0.619013	#N/A	1.68511	0.835172	0.795029	#N/A	#N/A	0.651268	#N/A	#N/A	0.752605	0.448679	#N/A	#N/A	#N/A	#N/A	#N/A	#N/A	#N/A	#N/A	#N/A	#N/A	#N/A	#N/A	#N/A	#N/A	#N/A	#N/A	#N/A	#N/A	#N/A	#N/A	#N/A	#N/A	#N/A	0.384465	0.563116	0.961911	0.787622	2.07177	1.40577	0.783124	1.85472	#N/A	0.708114	#N/A	26	ENSG00000107862	GBF1	protein_coding	golgi brefeldin A resistant guanine nucleotide exchange factor 1 [Source:HGNC Symbol;Acc:HGNC:4181]
KY	#N/A	#N/A	4.4835	2.40406	1.0548	0.568189	0.565082	1.64478	0.582116	#N/A	0.317219	#N/A	0.821747	3.49611	2.5586	1.92509	#N/A	0.215437	#N/A	#N/A	#N/A	#N/A	#N/A	0.0288483	0.103497	#N/A	1.81586	0.905184	0.770544	#N/A	#N/A	#N/A	#N/A	#N/A	#N/A	#N/A	#N/A	#N/A	#N/A	#N/A	#N/A	#N/A	#N/A	#N/A	#N/A	#N/A	#N/A	#N/A	#N/A	#N/A	#N/A	5.01678	1.39404	0.513236	0.45725	0.290194	#N/A	0.411412	#N/A	#N/A	#N/A	0.514121	0.36489	26	ENSG00000174611	KY	protein_coding	kyphoscoliosis peptidase [Source:HGNC Symbol;Acc:HGNC:26576]
HAAO	#N/A	#N/A	1.43409	1.06569	0.803386	0.813084	0.52084	1.30199	#N/A	1.34304	0.351198	#N/A	#N/A	#N/A	#N/A	#N/A	#N/A	#N/A	#N/A	#N/A	#N/A	#N/A	#N/A	#N/A	#N/A	0.227339	#N/A	#N/A	#N/A	#N/A	#N/A	#N/A	#N/A	#N/A	2.21785	#N/A	2.09796	2.46018	2.39318	2.71043	2.10726	1.94855	2.20485	2.0174	2.07383	1.17463	2.26475	2.54521	#N/A	2.16411	2.52545	#N/A	#N/A	#N/A	#N/A	#N/A	#N/A	#N/A	#N/A	#N/A	#N/A	0.469722	0.376863	26	ENSG00000162882	HAAO	protein_coding	3-hydroxyanthranilate 3,4-dioxygenase [Source:HGNC Symbol;Acc:HGNC:4796]
CCND2	#N/A	#N/A	2.92689	3.41934	3.02916	#N/A	2.05776	1.23994	1.38122	2.91295	0.973712	#N/A	#N/A	#N/A	#N/A	#N/A	#N/A	#N/A	#N/A	#N/A	#N/A	#N/A	#N/A	#N/A	#N/A	#N/A	#N/A	#N/A	#N/A	#N/A	#N/A	#N/A	#N/A	#N/A	9.91999	0.64339	6.18984	8.28446	6.47077	8.00772	9.08692	8.5899	8.88458	6.89074	8.23929	5.97207	8.49108	7.51783	1.71604	5.78761	7.22656	#N/A	#N/A	#N/A	#N/A	#N/A	#N/A	#N/A	#N/A	0.227954	#N/A	#N/A	#N/A	26	ENSG00000118971	CCND2	protein_coding	cyclin D2 [Source:HGNC Symbol;Acc:HGNC:1583]
SLC44A5	#N/A	#N/A	2.27801	2.30418	2.23791	2.65094	1.70211	0.892314	#N/A	#N/A	#N/A	#N/A	0.939787	1.97163	2.88245	1.06993	0.447996	1.5326	0.153188	0.327524	0.209138	#N/A	#N/A	#N/A	0.334533	#N/A	2.74031	2.59455	3.05443	#N/A	#N/A	#N/A	#N/A	#N/A	#N/A	#N/A	#N/A	#N/A	#N/A	#N/A	#N/A	#N/A	#N/A	#N/A	#N/A	#N/A	#N/A	#N/A	#N/A	#N/A	#N/A	2.41621	1.26988	1.1212	1.45761	#N/A	#N/A	1.3055	1.60749	#N/A	#N/A	1.30772	#N/A	26	ENSG00000137968	SLC44A5	protein_coding	solute carrier family 44 member 5 [Source:HGNC Symbol;Acc:HGNC:28524]
P2RY2	#N/A	#N/A	0.505581	0.385332	0.29887	0.209286	#N/A	0.462212	0.16542	#N/A	#N/A	#N/A	0.215004	0.150053	0.123405	0.0656811	#N/A	0.0708574	0.0226731	#N/A	0.0280434	#N/A	#N/A	#N/A	0.0464687	#N/A	0.25613	0.198343	#N/A	#N/A	0.415468	#N/A	0.0862915	#N/A	#N/A	#N/A	#N/A	#N/A	#N/A	#N/A	#N/A	#N/A	#N/A	#N/A	#N/A	#N/A	#N/A	#N/A	#N/A	#N/A	#N/A	0.405762	0.173636	0.110628	0.185852	0.0853632	#N/A	0.15214	0.12142	#N/A	#N/A	0.156455	#N/A	26	ENSG00000175591	P2RY2	protein_coding	purinergic receptor P2Y2 [Source:HGNC Symbol;Acc:HGNC:8541]
#286615	#N/A	#N/A	0.388328	0.162321	0.170637	0.172112	0.142277	0.282609	0.129649	#N/A	0.0906385	#N/A	0.109961	0.250231	0.0642108	0.0580244	#N/A	0.046373	#N/A	#N/A	#N/A	0.024026	#N/A	#N/A	0.0392693	#N/A	0.160796	#N/A	0.163889	#N/A	#N/A	#N/A	#N/A	#N/A	#N/A	#N/A	#N/A	#N/A	#N/A	#N/A	#N/A	#N/A	#N/A	#N/A	#N/A	#N/A	#N/A	#N/A	#N/A	#N/A	#N/A	0.447717	0.121137	0.0814718	0.153135	0.071607	#N/A	0.122586	0.0987832	#N/A	#N/A	0.138105	0.118483	26	ENSG00000286615		lncRNA	novel transcript
SIX4	#N/A	#N/A	0.270148	0.212979	0.195967	0.2129	0.178438	0.337139	#N/A	#N/A	#N/A	#N/A	0.149967	0.225829	0.0801703	0.0635896	0.0258489	0.0532846	#N/A	#N/A	#N/A	0.0313926	#N/A	#N/A	0.0434095	#N/A	0.207737	0.186817	0.191092	#N/A	0.376906	#N/A	#N/A	#N/A	#N/A	#N/A	#N/A	#N/A	#N/A	#N/A	#N/A	#N/A	#N/A	#N/A	#N/A	#N/A	#N/A	#N/A	#N/A	#N/A	#N/A	0.270412	0.231099	#N/A	0.190124	0.0851096	#N/A	0.156824	0.123064	#N/A	#N/A	0.160049	0.140692	26	ENSG00000100625	SIX4	protein_coding	SIX homeobox 4 [Source:HGNC Symbol;Acc:HGNC:10890]
DMXL1-DT	#N/A	#N/A	2.56975	1.60666	1.36036	1.94723	1.02786	1.11866	1.10805	#N/A	#N/A	#N/A	#N/A	1.90332	1.50989	1.62827	#N/A	0.722535	0.103384	0.223468	#N/A	0.236671	#N/A	0.0561695	0.234576	#N/A	#N/A	#N/A	#N/A	#N/A	#N/A	#N/A	#N/A	#N/A	#N/A	#N/A	#N/A	#N/A	#N/A	#N/A	#N/A	#N/A	#N/A	#N/A	#N/A	#N/A	#N/A	#N/A	#N/A	#N/A	#N/A	3.46648	1.44944	0.718097	1.23474	0.475042	0.471774	0.934236	0.830673	#N/A	#N/A	1.46258	1.29643	26	ENSG00000249494	DMXL1-DT	lncRNA	DMXL1 divergent transcript [Source:HGNC Symbol;Acc:HGNC:55568]
ZNF708	#N/A	#N/A	#N/A	#N/A	0.858289	1.15084	#N/A	0.622076	#N/A	0.74001	1.10656	#N/A	#N/A	#N/A	#N/A	#N/A	#N/A	#N/A	#N/A	#N/A	#N/A	#N/A	#N/A	#N/A	#N/A	#N/A	0.812267	#N/A	#N/A	#N/A	#N/A	#N/A	#N/A	#N/A	0.776687	1.51128	1.2119	1.01335	1.24615	1.03489	0.821075	0.726422	1.29222	1.00651	1.29698	1.28026	1.31578	1.08399	1.23372	1.5613	0.779212	#N/A	#N/A	#N/A	#N/A	0.98217	2.0477	#N/A	#N/A	#N/A	0.737574	#N/A	#N/A	26	ENSG00000182141	ZNF708	protein_coding	zinc finger protein 708 [Source:HGNC Symbol;Acc:HGNC:12945]
VDR	#N/A	#N/A	0.928361	0.196465	#N/A	#N/A	#N/A	0.208771	0.190397	#N/A	0.128777	#N/A	0.122161	#N/A	#N/A	#N/A	#N/A	#N/A	#N/A	#N/A	#N/A	#N/A	#N/A	#N/A	#N/A	#N/A	#N/A	#N/A	#N/A	#N/A	0.2028	#N/A	#N/A	#N/A	1.81225	#N/A	1.31086	1.99014	1.99674	2.09284	3.13132	0.901809	1.60069	0.904369	0.523855	0.18458	1.37777	1.74205	#N/A	1.10471	2.24595	1.49885	0.179848	#N/A	#N/A	#N/A	#N/A	0.157444	0.11627	#N/A	#N/A	#N/A	#N/A	26	ENSG00000111424	VDR	protein_coding	vitamin D receptor [Source:HGNC Symbol;Acc:HGNC:12679]
APPL1	#N/A	#N/A	1.50269	0.633552	1.27861	1.57062	1.26034	0.623569	1.94277	#N/A	3.49873	0.860744	0.899624	0.500174	0.434698	#N/A	#N/A	0.549226	#N/A	1.10797	0.651363	1.19777	#N/A	#N/A	#N/A	#N/A	#N/A	#N/A	#N/A	#N/A	#N/A	#N/A	#N/A	#N/A	#N/A	#N/A	#N/A	#N/A	#N/A	#N/A	#N/A	#N/A	#N/A	#N/A	#N/A	#N/A	#N/A	#N/A	#N/A	#N/A	#N/A	1.75062	0.851759	1.56968	1.81224	2.08043	2.01342	3.30414	1.31711	#N/A	#N/A	0.960821	0.880964	26	ENSG00000157500	APPL1	protein_coding	adaptor protein, phosphotyrosine interacting with PH domain and leucine zipper 1 [Source:HGNC Symbol;Acc:HGNC:24035]
SLC41A1	#N/A	#N/A	1.59965	0.634536	0.235886	0.180644	0.167161	0.628568	0.14678	#N/A	0.114075	#N/A	#N/A	2.82094	0.463588	0.222662	#N/A	0.111609	#N/A	#N/A	0.0267102	#N/A	#N/A	#N/A	0.0455344	#N/A	0.610543	0.176967	0.199362	#N/A	#N/A	#N/A	#N/A	#N/A	#N/A	#N/A	#N/A	#N/A	#N/A	#N/A	#N/A	#N/A	#N/A	#N/A	#N/A	#N/A	#N/A	#N/A	#N/A	#N/A	#N/A	0.909356	0.347794	0.103415	0.179478	0.077111	0.116618	0.146255	0.11512	#N/A	#N/A	#N/A	0.138693	26	ENSG00000133065	SLC41A1	protein_coding	solute carrier family 41 member 1 [Source:HGNC Symbol;Acc:HGNC:19429]
RPL32	#N/A	#N/A	0.0162406	0.042513	#N/A	#N/A	0.0574191	0.0296206	#N/A	#N/A	#N/A	#N/A	#N/A	0.0276355	#N/A	0.00837729	#N/A	0.0120933	#N/A	#N/A	0.00722993	#N/A	#N/A	#N/A	#N/A	#N/A	0.0482961	0.0386387	0.0396641	#N/A	#N/A	#N/A	#N/A	#N/A	0.0658211	#N/A	0.0323871	0.111033	#N/A	#N/A	0.094567	0.0664286	0.0992159	0.0737696	0.0714864	0.0406203	0.0887813	0.10587	0.0563735	0.0660933	0.0563465	#N/A	#N/A	#N/A	#N/A	#N/A	#N/A	#N/A	#N/A	#N/A	#N/A	#N/A	0.0693813	26	ENSG00000144713	RPL32	protein_coding	ribosomal protein L32 [Source:HGNC Symbol;Acc:HGNC:10336]
#225315	#N/A	#N/A	0.350219	0.155783	0.183472	#N/A	#N/A	0.132866	#N/A	#N/A	#N/A	#N/A	0.100602	0.101127	0.0599939	0.0502388	0.0225019	0.0466467	0.0207291	#N/A	0.0220516	0.0268877	#N/A	#N/A	0.0380785	#N/A	0.171615	0.176385	0.183634	#N/A	0.141304	0.0356074	#N/A	#N/A	#N/A	#N/A	#N/A	#N/A	#N/A	#N/A	#N/A	#N/A	#N/A	#N/A	#N/A	#N/A	#N/A	#N/A	#N/A	#N/A	#N/A	0.182147	0.103171	0.0753171	0.145857	0.0611658	#N/A	0.130333	#N/A	#N/A	#N/A	0.132183	#N/A	26	ENSG00000225315		lncRNA	novel transcript, antisense to MYOM3
FAM149A	#N/A	#N/A	1.34862	#N/A	1.08661	#N/A	0.798931	1.21069	#N/A	1.32441	0.451975	#N/A	#N/A	#N/A	#N/A	#N/A	#N/A	#N/A	#N/A	#N/A	#N/A	#N/A	#N/A	#N/A	#N/A	#N/A	#N/A	#N/A	1.17883	#N/A	#N/A	#N/A	#N/A	#N/A	2.79257	#N/A	2.79735	2.53165	2.80734	3.00705	3.10877	2.77965	2.4923	2.43567	1.91999	2.0985	1.94093	2.34412	#N/A	2.58995	3.18787	#N/A	#N/A	#N/A	#N/A	#N/A	0.306656	#N/A	#N/A	#N/A	0.442517	0.701425	0.455748	26	ENSG00000109794	FAM149A	protein_coding	family with sequence similarity 149 member A [Source:HGNC Symbol;Acc:HGNC:24527]
WNT10B	#N/A	#N/A	0.0432394	#N/A	0.0420705	#N/A	#N/A	0.0438079	#N/A	#N/A	#N/A	#N/A	0.0262861	0.0205939	#N/A	#N/A	#N/A	0.0112064	#N/A	#N/A	#N/A	#N/A	#N/A	#N/A	#N/A	#N/A	0.046509	0.0387885	0.0399382	#N/A	0.026915	#N/A	#N/A	#N/A	0.0752359	#N/A	0.0138074	0.0775634	0.0243309	0.0770848	0.0823193	0.0652754	0.00149133	0.0464298	0.0625682	0.0212997	#N/A	0.0200874	#N/A	0.0251615	0.0452755	0.00894014	#N/A	#N/A	0.0356344	#N/A	#N/A	#N/A	#N/A	#N/A	#N/A	#N/A	#N/A	26	ENSG00000169884	WNT10B	protein_coding	Wnt family member 10B [Source:HGNC Symbol;Acc:HGNC:12775]
MTX2	#N/A	#N/A	1.96273	0.534963	1.81399	2.08807	1.27574	0.516929	3.30623	#N/A	2.68273	1.08561	0.623661	0.460707	0.581728	0.437418	#N/A	#N/A	#N/A	1.53871	#N/A	0.717308	#N/A	#N/A	#N/A	#N/A	0.850225	1.04209	1.43729	#N/A	#N/A	#N/A	#N/A	#N/A	#N/A	#N/A	#N/A	#N/A	#N/A	#N/A	#N/A	#N/A	#N/A	#N/A	#N/A	#N/A	#N/A	#N/A	#N/A	#N/A	#N/A	0.438275	#N/A	#N/A	1.03956	1.06693	1.63146	1.91512	1.0318	#N/A	#N/A	1.39118	1.45557	26	ENSG00000128654	MTX2	protein_coding	metaxin 2 [Source:HGNC Symbol;Acc:HGNC:7506]
ADSS1	#N/A	#N/A	#N/A	0.149156	#N/A	0.156544	0.10929	0.167408	#N/A	#N/A	0.0784747	#N/A	#N/A	0.1024	0.0662963	0.0525352	0.025832	0.0442684	0.0184546	#N/A	0.0194986	0.0245234	#N/A	#N/A	0.0356954	#N/A	0.189108	0.169509	0.174756	#N/A	0.0960951	0.0307241	#N/A	#N/A	#N/A	#N/A	#N/A	#N/A	#N/A	#N/A	#N/A	#N/A	#N/A	#N/A	#N/A	#N/A	#N/A	#N/A	#N/A	#N/A	#N/A	0.22805	#N/A	0.0681398	0.140984	0.0531323	#N/A	#N/A	0.089639	#N/A	#N/A	0.139587	0.12033	26	ENSG00000185100	ADSS1	protein_coding	adenylosuccinate synthase 1 [Source:HGNC Symbol;Acc:HGNC:20093]
EPB41L4B	#N/A	#N/A	0.433694	#N/A	0.229405	0.162207	0.158893	0.293416	#N/A	#N/A	0.122235	#N/A	#N/A	0.203267	0.113115	0.0786669	0.0336419	0.0504479	#N/A	#N/A	0.0266024	#N/A	#N/A	#N/A	#N/A	#N/A	#N/A	0.185949	0.191831	#N/A	0.286188	#N/A	#N/A	#N/A	#N/A	#N/A	#N/A	#N/A	#N/A	#N/A	#N/A	#N/A	1.2764	#N/A	0.5446	#N/A	#N/A	#N/A	#N/A	0.598713	#N/A	0.9525	0.213808	0.0976362	0.168388	#N/A	0.128885	0.141958	#N/A	#N/A	#N/A	0.171114	0.121408	26	ENSG00000095203	EPB41L4B	protein_coding	erythrocyte membrane protein band 4.1 like 4B [Source:HGNC Symbol;Acc:HGNC:19818]
#232682	#N/A	#N/A	0.341056	0.214163	0.207163	0.169364	#N/A	0.309704	#N/A	#N/A	#N/A	#N/A	0.105944	0.175005	0.0951583	0.0569195	0.0308388	0.0518992	0.0230877	#N/A	0.0253287	0.0312322	#N/A	#N/A	0.0425545	#N/A	0.198987	0.196918	0.20446	#N/A	0.6603	0.0353945	0.0652108	#N/A	#N/A	#N/A	#N/A	#N/A	#N/A	#N/A	#N/A	#N/A	#N/A	#N/A	#N/A	#N/A	#N/A	#N/A	#N/A	#N/A	#N/A	0.226231	0.280802	#N/A	0.165929	#N/A	#N/A	0.150983	0.108999	#N/A	#N/A	#N/A	#N/A	26	ENSG00000232682		lncRNA	novel transcript, antisense to ANK3
VCP	#N/A	#N/A	1.47067	#N/A	1.391	1.2293	1.67089	0.701521	#N/A	#N/A	1.30001	0.624141	#N/A	1.84426	1.63352	1.55558	0.907141	1.00234	#N/A	0.726185	1.43622	#N/A	#N/A	#N/A	#N/A	#N/A	1.05611	0.873338	1.65331	#N/A	0.705086	#N/A	#N/A	#N/A	#N/A	#N/A	#N/A	#N/A	#N/A	#N/A	#N/A	#N/A	#N/A	#N/A	#N/A	#N/A	#N/A	#N/A	#N/A	#N/A	#N/A	2.26584	1.55878	1.49039	2.66006	1.05362	2.15667	4.95514	1.61103	#N/A	#N/A	#N/A	#N/A	26	ENSG00000165280	VCP	protein_coding	valosin containing protein [Source:HGNC Symbol;Acc:HGNC:12666]
#226965	#N/A	#N/A	0.72342	0.393019	#N/A	0.192797	0.160566	0.467769	0.170681	#N/A	#N/A	#N/A	#N/A	#N/A	#N/A	#N/A	#N/A	#N/A	#N/A	#N/A	#N/A	#N/A	#N/A	#N/A	#N/A	#N/A	0.283708	#N/A	#N/A	#N/A	#N/A	#N/A	#N/A	#N/A	1.76254	#N/A	1.37841	1.19231	2.09198	1.45285	1.21062	0.964327	2.10317	1.4286	0.963125	0.233287	1.50249	1.50274	#N/A	1.95386	1.62598	#N/A	#N/A	#N/A	0.169087	0.079182	0.105847	#N/A	#N/A	#N/A	#N/A	0.158459	#N/A	26	ENSG00000226965		lncRNA	novel transcript
CCDC54-AS1	#N/A	#N/A	2.37807	1.23569	0.666782	#N/A	0.463662	0.766029	#N/A	#N/A	0.302547	#N/A	#N/A	#N/A	#N/A	#N/A	#N/A	#N/A	#N/A	#N/A	#N/A	#N/A	#N/A	#N/A	#N/A	0.132684	0.980845	0.624624	0.674089	#N/A	#N/A	#N/A	#N/A	#N/A	1.71417	0.305638	1.1863	1.13701	2.17207	1.98116	1.7903	1.50983	1.67789	#N/A	#N/A	#N/A	0.982322	1.37209	#N/A	1.00593	1.75685	#N/A	#N/A	#N/A	#N/A	#N/A	0.271315	#N/A	#N/A	#N/A	#N/A	0.665346	0.336229	26	ENSG00000239828	CCDC54-AS1	lncRNA	CCDC54 antisense RNA 1 [Source:HGNC Symbol;Acc:HGNC:56107]
PIAS2	#N/A	#N/A	#N/A	#N/A	#N/A	0.627275	0.756345	0.446863	1.36709	#N/A	0.874408	#N/A	0.586152	0.890074	0.575116	0.677937	#N/A	0.856303	0.605814	2.69347	0.792498	1.8969	#N/A	#N/A	0.774451	#N/A	#N/A	#N/A	#N/A	#N/A	#N/A	#N/A	#N/A	#N/A	#N/A	#N/A	#N/A	#N/A	#N/A	#N/A	#N/A	#N/A	#N/A	#N/A	#N/A	#N/A	#N/A	#N/A	#N/A	#N/A	#N/A	2.07911	1.00352	1.36644	3.68451	2.49753	1.82497	3.13825	1.09738	1.10131	#N/A	0.684049	0.758452	26	ENSG00000078043	PIAS2	protein_coding	protein inhibitor of activated STAT 2 [Source:HGNC Symbol;Acc:HGNC:17311]
LINC00265	#N/A	#N/A	2.16812	#N/A	1.43596	1.00757	0.870253	1.01291	#N/A	2.40338	0.561842	#N/A	#N/A	#N/A	#N/A	#N/A	#N/A	#N/A	#N/A	#N/A	#N/A	#N/A	#N/A	#N/A	#N/A	0.19985	#N/A	#N/A	#N/A	#N/A	#N/A	#N/A	#N/A	#N/A	3.98762	0.580807	2.86628	3.44372	4.10363	3.72325	3.98078	4.45187	3.46414	3.43826	3.66686	2.4553	2.76667	2.73722	0.600439	2.87102	3.16837	#N/A	#N/A	#N/A	#N/A	#N/A	#N/A	#N/A	#N/A	#N/A	0.34429	#N/A	#N/A	26	ENSG00000188185	LINC00265	lncRNA	long intergenic non-protein coding RNA 265 [Source:HGNC Symbol;Acc:HGNC:28019]
DOCK8	#N/A	#N/A	1.94875	1.57747	1.96844	3.70855	#N/A	0.828925	1.05088	#N/A	1.72541	#N/A	#N/A	1.28373	#N/A	#N/A	#N/A	0.893941	#N/A	#N/A	#N/A	#N/A	#N/A	#N/A	#N/A	#N/A	#N/A	#N/A	#N/A	#N/A	#N/A	#N/A	#N/A	#N/A	3.34986	1.88713	2.28423	3.21511	2.95489	2.67509	2.98693	1.58988	2.97663	2.6236	3.00166	1.63674	2.23593	2.28631	#N/A	2.60564	2.89843	0.687832	#N/A	#N/A	#N/A	#N/A	#N/A	#N/A	#N/A	#N/A	#N/A	#N/A	#N/A	26	ENSG00000107099	DOCK8	protein_coding	dedicator of cytokinesis 8 [Source:HGNC Symbol;Acc:HGNC:19191]
SMIM35	#N/A	#N/A	#N/A	0.0495509	0.066728	0.0868092	#N/A	0.0670438	#N/A	0.0281594	#N/A	#N/A	#N/A	#N/A	0.0350502	0.0277833	0.00861381	#N/A	#N/A	#N/A	#N/A	#N/A	#N/A	#N/A	#N/A	#N/A	#N/A	#N/A	#N/A	#N/A	0.0295963	#N/A	#N/A	0.0147957	0.141149	#N/A	#N/A	0.0423469	0.0468476	#N/A	0.843486	0.0324484	0.730823	0.0466515	0.019984	0.0670958	0.168329	0.142977	#N/A	#N/A	0.0501424	0.0246728	0.0516467	#N/A	0.0761594	#N/A	#N/A	#N/A	#N/A	#N/A	#N/A	#N/A	0.0838644	26	ENSG00000255274	SMIM35	protein_coding	small integral membrane protein 35 [Source:HGNC Symbol;Acc:HGNC:44179]
PGRMC2	#N/A	#N/A	1.97558	#N/A	1.8344	2.95825	3.19328	#N/A	4.084	0.587197	1.84522	#N/A	1.03857	#N/A	#N/A	#N/A	#N/A	#N/A	#N/A	#N/A	#N/A	#N/A	#N/A	#N/A	#N/A	#N/A	1.31871	#N/A	1.569	#N/A	#N/A	#N/A	0.983656	#N/A	0.643975	#N/A	1.149	0.984333	0.912194	1.30616	0.97366	0.788876	#N/A	#N/A	#N/A	0.896981	#N/A	#N/A	#N/A	#N/A	0.826236	1.07354	1.0201	#N/A	1.00897	#N/A	1.58926	4.36274	#N/A	#N/A	#N/A	2.19305	#N/A	26	ENSG00000164040	PGRMC2	protein_coding	progesterone receptor membrane component 2 [Source:HGNC Symbol;Acc:HGNC:16089]
PCBP2	#N/A	#N/A	1.39405	0.820801	1.51891	1.63752	1.57226	#N/A	1.87752	#N/A	2.42232	#N/A	0.752612	0.764444	0.659733	0.627181	0.670969	0.67601	#N/A	1.11982	#N/A	1.34195	#N/A	#N/A	0.892073	#N/A	#N/A	#N/A	#N/A	1.7238	#N/A	#N/A	#N/A	#N/A	#N/A	#N/A	#N/A	#N/A	#N/A	#N/A	#N/A	#N/A	#N/A	#N/A	#N/A	#N/A	#N/A	#N/A	#N/A	#N/A	#N/A	1.42903	0.582722	0.991809	1.7074	1.14466	1.85738	2.46834	1.4402	1.89482	#N/A	#N/A	#N/A	26	ENSG00000197111	PCBP2	protein_coding	poly(rC) binding protein 2 [Source:HGNC Symbol;Acc:HGNC:8648]
CAB39	#N/A	#N/A	1.44774	0.664106	1.43796	2.33313	0.781352	#N/A	1.39877	#N/A	1.15985	#N/A	#N/A	1.42737	1.00435	1.02784	#N/A	1.46443	1.07127	3.2362	0.988062	2.36005	#N/A	1.2913	0.912329	#N/A	#N/A	#N/A	#N/A	#N/A	0.766508	#N/A	#N/A	#N/A	#N/A	#N/A	#N/A	#N/A	#N/A	#N/A	#N/A	#N/A	#N/A	#N/A	#N/A	#N/A	#N/A	#N/A	#N/A	#N/A	#N/A	1.75374	#N/A	1.10697	3.72857	2.27051	1.89291	3.12121	0.940022	1.23865	#N/A	#N/A	#N/A	26	ENSG00000135932	CAB39	protein_coding	calcium binding protein 39 [Source:HGNC Symbol;Acc:HGNC:20292]
VWCE	#N/A	#N/A	2.1602	0.508877	#N/A	0.260561	#N/A	#N/A	0.176025	0.534113	0.129345	#N/A	0.346449	#N/A	0.66993	#N/A	#N/A	#N/A	#N/A	#N/A	#N/A	#N/A	#N/A	#N/A	#N/A	#N/A	0.393646	#N/A	#N/A	#N/A	1.32096	#N/A	#N/A	0.0439859	#N/A	#N/A	#N/A	0.761338	#N/A	0.790164	0.935999	#N/A	0.817442	0.812257	#N/A	#N/A	#N/A	0.877673	#N/A	0.774627	0.968541	2.37667	0.293399	0.180032	0.21298	#N/A	#N/A	#N/A	0.149475	#N/A	0.122159	0.164517	#N/A	26	ENSG00000167992	VWCE	protein_coding	von Willebrand factor C and EGF domains [Source:HGNC Symbol;Acc:HGNC:26487]
AK2	#N/A	#N/A	1.88848	0.898288	1.88481	1.79175	#N/A	#N/A	1.90375	#N/A	1.88658	#N/A	0.886644	2.78995	2.4388	1.72525	#N/A	1.5767	0.372593	0.477182	0.933394	1.15229	#N/A	#N/A	#N/A	#N/A	0.847353	#N/A	1.10707	0.801975	#N/A	#N/A	#N/A	#N/A	#N/A	#N/A	#N/A	#N/A	#N/A	#N/A	#N/A	#N/A	#N/A	#N/A	#N/A	#N/A	#N/A	#N/A	#N/A	#N/A	#N/A	2.05684	0.931278	1.12582	1.95705	#N/A	1.10449	2.10638	1.20434	#N/A	#N/A	1.82385	#N/A	26	ENSG00000004455	AK2	protein_coding	adenylate kinase 2 [Source:HGNC Symbol;Acc:HGNC:362]
CC2D2A	#N/A	#N/A	#N/A	#N/A	#N/A	0.918212	1.35016	#N/A	1.29034	1.13348	1.47871	1.52445	#N/A	#N/A	#N/A	#N/A	#N/A	#N/A	#N/A	#N/A	#N/A	#N/A	#N/A	#N/A	#N/A	1.32108	#N/A	1.20534	#N/A	#N/A	#N/A	#N/A	#N/A	#N/A	1.76655	3.15934	1.98109	1.75094	1.9122	1.59703	1.63797	1.75778	2.25143	2.20943	1.9812	1.57731	2.03684	1.99345	#N/A	2.22312	1.51381	#N/A	#N/A	#N/A	#N/A	#N/A	#N/A	#N/A	#N/A	#N/A	#N/A	1.05964	2.07571	26	ENSG00000048342	CC2D2A	protein_coding	coiled-coil and C2 domain containing 2A [Source:HGNC Symbol;Acc:HGNC:29253]
#275119	#N/A	#N/A	#N/A	#N/A	0.802875	#N/A	#N/A	#N/A	2.37433	#N/A	#N/A	#N/A	#N/A	#N/A	#N/A	#N/A	#N/A	#N/A	#N/A	#N/A	#N/A	#N/A	#N/A	#N/A	#N/A	#N/A	#N/A	#N/A	#N/A	#N/A	#N/A	#N/A	#N/A	#N/A	1.94062	1.19925	1.53694	1.83907	1.05765	1.72745	1.74996	1.89693	1.1225	1.48182	1.55056	2.45932	1.46771	1.67835	#N/A	1.02614	1.27696	1.5773	1.95168	#N/A	0.959124	2.1389	0.821549	1.05953	1.46623	#N/A	1.67039	#N/A	#N/A	26	ENSG00000275119		lncRNA	novel transcript
#287100	#N/A	#N/A	#N/A	1.03184	1.70727	#N/A	#N/A	#N/A	1.46795	2.65499	1.14824	#N/A	#N/A	#N/A	#N/A	#N/A	#N/A	#N/A	#N/A	#N/A	#N/A	#N/A	#N/A	#N/A	#N/A	#N/A	#N/A	#N/A	#N/A	#N/A	1.48372	#N/A	1.22586	2.47724	7.66066	3.86961	6.2264	8.29275	6.40615	7.40025	8.97414	9.63762	7.72776	6.23784	6.09707	4.6021	6.29989	11.029	4.35006	6.32574	7.14171	#N/A	#N/A	#N/A	#N/A	#N/A	#N/A	#N/A	#N/A	#N/A	0.964342	#N/A	#N/A	26	ENSG00000287100		lncRNA	novel transcript
ATXN10	#N/A	#N/A	0.415004	0.430184	0.673522	0.958285	#N/A	#N/A	0.907658	0.339264	1.36459	#N/A	#N/A	#N/A	#N/A	#N/A	#N/A	#N/A	#N/A	0.967087	#N/A	#N/A	#N/A	#N/A	#N/A	#N/A	#N/A	#N/A	0.626171	#N/A	#N/A	#N/A	#N/A	#N/A	0.383521	#N/A	0.379456	0.362832	0.401224	0.37126	0.370975	0.334381	0.304763	0.297993	0.391202	0.756367	0.299772	0.379205	0.910815	0.355724	#N/A	#N/A	#N/A	#N/A	#N/A	0.599429	0.785663	#N/A	#N/A	#N/A	#N/A	#N/A	#N/A	26	ENSG00000130638	ATXN10	protein_coding	ataxin 10 [Source:HGNC Symbol;Acc:HGNC:10549]
DYNC1H1	#N/A	#N/A	#N/A	#N/A	#N/A	#N/A	#N/A	#N/A	0.858211	0.664777	1.32829	0.934519	#N/A	#N/A	#N/A	#N/A	#N/A	#N/A	#N/A	#N/A	#N/A	#N/A	#N/A	#N/A	#N/A	#N/A	#N/A	#N/A	#N/A	#N/A	#N/A	#N/A	0.512282	0.526819	0.882394	#N/A	1.44057	0.895021	1.50972	1.05793	0.852882	0.973846	1.10655	1.05408	0.99258	1.10275	0.933491	1.04052	0.748293	1.2547	0.570588	#N/A	#N/A	#N/A	#N/A	0.656689	0.954037	0.885804	#N/A	0.937733	#N/A	#N/A	#N/A	26	ENSG00000197102	DYNC1H1	protein_coding	dynein cytoplasmic 1 heavy chain 1 [Source:HGNC Symbol;Acc:HGNC:2961]
DMXL2	#N/A	#N/A	1.57214	0.861839	2.64214	2.20643	0.795658	#N/A	1.33165	0.702796	1.05581	#N/A	#N/A	#N/A	#N/A	#N/A	#N/A	#N/A	#N/A	#N/A	#N/A	#N/A	#N/A	#N/A	#N/A	#N/A	#N/A	#N/A	#N/A	#N/A	#N/A	#N/A	#N/A	#N/A	2.02284	2.30442	1.63896	1.92826	1.44756	2.10631	2.33097	2.65928	1.35877	1.49222	1.37198	0.934473	0.956672	1.63747	#N/A	1.28894	2.24545	#N/A	#N/A	#N/A	#N/A	#N/A	#N/A	#N/A	#N/A	#N/A	#N/A	2.35094	1.05938	26	ENSG00000104093	DMXL2	protein_coding	Dmx like 2 [Source:HGNC Symbol;Acc:HGNC:2938]
SEMA4D	#N/A	#N/A	3.3119	1.19044	2.39548	4.02134	2.00209	#N/A	1.63367	#N/A	1.3724	#N/A	#N/A	2.27312	1.95249	1.8838	0.983284	2.0624	0.913705	2.20619	1.61163	0.849492	#N/A	#N/A	3.44235	#N/A	#N/A	#N/A	#N/A	#N/A	#N/A	#N/A	#N/A	#N/A	#N/A	#N/A	#N/A	#N/A	#N/A	#N/A	#N/A	#N/A	#N/A	#N/A	#N/A	#N/A	#N/A	#N/A	#N/A	#N/A	#N/A	5.87581	1.46472	1.82944	5.33895	3.01872	2.24687	4.87159	1.63084	0.596233	#N/A	#N/A	#N/A	26	ENSG00000187764	SEMA4D	protein_coding	semaphorin 4D [Source:HGNC Symbol;Acc:HGNC:10732]
TUBG2	#N/A	#N/A	0.853122	1.24224	#N/A	2.39734	#N/A	#N/A	1.5094	1.1893	#N/A	#N/A	#N/A	#N/A	#N/A	#N/A	#N/A	#N/A	#N/A	#N/A	#N/A	#N/A	#N/A	#N/A	#N/A	#N/A	1.34989	1.57388	2.63914	#N/A	#N/A	#N/A	#N/A	#N/A	1.59634	#N/A	1.98462	1.54137	1.25926	1.79769	1.8801	1.79389	1.37071	2.09887	1.76366	1.16288	1.3405	1.29076	#N/A	1.52803	1.42575	#N/A	#N/A	#N/A	#N/A	0.953039	#N/A	#N/A	#N/A	#N/A	#N/A	1.35452	0.746565	26	ENSG00000037042	TUBG2	protein_coding	tubulin gamma 2 [Source:HGNC Symbol;Acc:HGNC:12419]
ELOVL6	#N/A	#N/A	1.78836	#N/A	1.77861	1.15782	2.24621	#N/A	1.2894	0.892116	0.978407	#N/A	#N/A	#N/A	#N/A	#N/A	#N/A	#N/A	#N/A	#N/A	#N/A	#N/A	#N/A	#N/A	#N/A	#N/A	1.74519	1.26543	2.61555	#N/A	#N/A	#N/A	#N/A	#N/A	1.23045	1.00501	1.50501	1.49739	1.90425	1.58871	1.46497	1.03682	1.85647	1.55859	1.9288	1.79777	1.43953	1.67962	#N/A	2.08624	1.41166	#N/A	#N/A	#N/A	#N/A	#N/A	#N/A	#N/A	#N/A	#N/A	#N/A	#N/A	#N/A	26	ENSG00000170522	ELOVL6	protein_coding	ELOVL fatty acid elongase 6 [Source:HGNC Symbol;Acc:HGNC:15829]
TMEM14B	#N/A	#N/A	#N/A	#N/A	0.545838	0.855638	#N/A	#N/A	0.794313	0.454909	1.61327	1.02351	#N/A	#N/A	#N/A	#N/A	#N/A	#N/A	#N/A	#N/A	#N/A	#N/A	#N/A	#N/A	#N/A	#N/A	#N/A	#N/A	0.630098	#N/A	#N/A	#N/A	#N/A	#N/A	0.887302	0.887937	1.0169	0.877628	0.677259	1.09319	0.850344	1.12375	0.367134	0.491713	#N/A	0.811488	0.370842	0.563029	0.784929	0.357822	1.04852	#N/A	#N/A	#N/A	#N/A	#N/A	0.88485	#N/A	#N/A	#N/A	#N/A	0.739926	1.37948	26	ENSG00000137210	TMEM14B	protein_coding	transmembrane protein 14B [Source:HGNC Symbol;Acc:HGNC:21384]
CHP1	#N/A	#N/A	0.928829	#N/A	0.950885	1.81514	#N/A	#N/A	1.10989	#N/A	1.11735	#N/A	#N/A	2.42549	1.06653	1.40538	1.48493	2.54767	0.601474	1.1373	#N/A	0.806959	#N/A	#N/A	0.945586	#N/A	#N/A	1.36841	1.05469	0.733477	0.861095	#N/A	#N/A	#N/A	#N/A	#N/A	#N/A	#N/A	#N/A	#N/A	#N/A	#N/A	#N/A	#N/A	#N/A	#N/A	#N/A	#N/A	#N/A	#N/A	#N/A	2.0231	1.39532	1.52922	2.18381	1.03081	1.31388	1.74633	#N/A	#N/A	#N/A	1.3838	#N/A	26	ENSG00000187446	CHP1	protein_coding	calcineurin like EF-hand protein 1 [Source:HGNC Symbol;Acc:HGNC:17433]
FYTTD1	#N/A	#N/A	0.954502	#N/A	1.20593	1.58285	0.99564	#N/A	0.893334	#N/A	0.588103	#N/A	0.771465	1.99142	1.23515	2.37684	#N/A	1.09308	#N/A	0.298284	#N/A	0.215952	#N/A	#N/A	0.322603	#N/A	1.49026	1.36966	1.16088	#N/A	0.955977	#N/A	#N/A	#N/A	#N/A	#N/A	#N/A	#N/A	#N/A	#N/A	#N/A	#N/A	#N/A	#N/A	#N/A	#N/A	#N/A	#N/A	#N/A	#N/A	#N/A	2.6893	0.844903	#N/A	1.1585	0.571812	0.419265	0.909145	1.26428	#N/A	#N/A	#N/A	1.07776	26	ENSG00000122068	FYTTD1	protein_coding	forty-two-three domain containing 1 [Source:HGNC Symbol;Acc:HGNC:25407]
IDI2	#N/A	#N/A	#N/A	0.181402	0.18409	0.159598	0.131907	#N/A	0.136464	#N/A	#N/A	#N/A	#N/A	0.106832	0.0677255	0.0525315	0.0234105	0.0440484	0.0161353	#N/A	#N/A	0.025413	#N/A	#N/A	0.0341793	#N/A	0.163473	0.130024	0.158775	#N/A	0.172295	#N/A	#N/A	0.0222982	#N/A	#N/A	#N/A	#N/A	#N/A	#N/A	#N/A	#N/A	#N/A	#N/A	#N/A	#N/A	#N/A	#N/A	#N/A	#N/A	#N/A	0.216364	0.115607	0.089023	0.142678	#N/A	0.0771384	0.124166	0.090025	#N/A	#N/A	0.12573	#N/A	26	ENSG00000148377	IDI2	protein_coding	isopentenyl-diphosphate delta isomerase 2 [Source:HGNC Symbol;Acc:HGNC:23487]
FTO	#N/A	#N/A	#N/A	#N/A	#N/A	0.557038	#N/A	#N/A	0.633904	0.438839	0.727869	#N/A	#N/A	#N/A	#N/A	#N/A	#N/A	#N/A	#N/A	#N/A	#N/A	#N/A	#N/A	#N/A	#N/A	0.647046	#N/A	0.48168	0.715076	#N/A	#N/A	#N/A	#N/A	#N/A	0.617011	0.641572	0.396852	0.555673	0.595636	0.636345	0.604714	0.678982	0.569906	0.630263	0.578391	0.768178	0.576607	0.740971	1.31406	0.621798	0.475502	#N/A	#N/A	#N/A	#N/A	#N/A	0.859835	#N/A	#N/A	#N/A	#N/A	#N/A	0.989001	26	ENSG00000140718	FTO	protein_coding	FTO alpha-ketoglutarate dependent dioxygenase [Source:HGNC Symbol;Acc:HGNC:24678]
CRIP1	#N/A	#N/A	2.14285	#N/A	2.83902	#N/A	1.18322	#N/A	1.06031	1.56678	1.00478	#N/A	#N/A	#N/A	#N/A	#N/A	#N/A	#N/A	#N/A	#N/A	#N/A	#N/A	#N/A	#N/A	#N/A	#N/A	#N/A	#N/A	#N/A	#N/A	1.19084	#N/A	0.929449	1.7848	11.0184	5.30384	7.89586	11.5349	6.71236	5.76111	10.9749	9.87809	8.23936	7.80725	7.064	5.51518	7.33034	11.3765	2.60897	7.05332	7.5897	#N/A	#N/A	#N/A	#N/A	#N/A	#N/A	#N/A	#N/A	#N/A	#N/A	#N/A	#N/A	26	ENSG00000213145	CRIP1	protein_coding	cysteine rich protein 1 [Source:HGNC Symbol;Acc:HGNC:2360]
LINC00640	#N/A	#N/A	0.332899	0.126325	0.152587	0.17783	0.145634	#N/A	0.133166	#N/A	#N/A	#N/A	#N/A	#N/A	#N/A	#N/A	#N/A	#N/A	#N/A	#N/A	#N/A	#N/A	#N/A	#N/A	#N/A	#N/A	#N/A	#N/A	#N/A	#N/A	#N/A	#N/A	#N/A	#N/A	1.54617	#N/A	1.03488	0.350374	2.00743	1.08358	2.70098	0.662681	3.05387	0.324371	0.211987	#N/A	1.89377	1.63055	#N/A	0.618815	1.37483	0.580501	0.133269	#N/A	0.159196	0.0829178	#N/A	0.123392	#N/A	#N/A	0.0435964	#N/A	#N/A	26	ENSG00000258479	LINC00640	lncRNA	long intergenic non-protein coding RNA 640 [Source:HGNC Symbol;Acc:HGNC:44291]
NCOA7	#N/A	#N/A	#N/A	#N/A	#N/A	#N/A	#N/A	#N/A	#N/A	1.21639	#N/A	#N/A	#N/A	#N/A	#N/A	#N/A	#N/A	#N/A	#N/A	#N/A	#N/A	#N/A	#N/A	#N/A	#N/A	#N/A	#N/A	#N/A	#N/A	#N/A	1.28389	#N/A	0.941532	1.01484	3.46368	3.86692	4.07313	3.75708	4.35766	3.85444	3.68055	3.24465	4.1029	3.29198	3.91214	3.61341	3.56565	3.63596	2.00639	4.25669	3.55027	0.669286	1.01743	#N/A	#N/A	0.761391	1.66017	#N/A	#N/A	#N/A	0.856477	#N/A	#N/A	26	ENSG00000111912	NCOA7	protein_coding	nuclear receptor coactivator 7 [Source:HGNC Symbol;Acc:HGNC:21081]
SPECC1	#N/A	#N/A	#N/A	#N/A	#N/A	#N/A	0.702085	#N/A	#N/A	1.44799	#N/A	#N/A	#N/A	#N/A	1.55933	#N/A	#N/A	#N/A	#N/A	#N/A	1.24617	#N/A	#N/A	#N/A	#N/A	#N/A	#N/A	#N/A	#N/A	#N/A	1.98482	#N/A	2.6522	2.29654	7.06402	7.41138	5.90759	7.19623	5.66711	5.61368	7.57653	6.40865	7.35139	5.32499	5.89244	6.21941	5.71081	6.79523	2.67301	6.30099	6.30364	#N/A	#N/A	#N/A	#N/A	#N/A	#N/A	#N/A	#N/A	#N/A	#N/A	1.50786	0.747756	26	ENSG00000128487	SPECC1	protein_coding	sperm antigen with calponin homology and coiled-coil domains 1 [Source:HGNC Symbol;Acc:HGNC:30615]
EDNRB	#N/A	#N/A	#N/A	1.81319	#N/A	#N/A	#N/A	#N/A	#N/A	2.94883	#N/A	#N/A	#N/A	#N/A	0.94234	#N/A	#N/A	#N/A	#N/A	#N/A	#N/A	#N/A	#N/A	#N/A	#N/A	0.202656	1.76876	0.86076	0.952256	#N/A	#N/A	#N/A	#N/A	#N/A	9.09419	0.258649	8.19011	9.49217	8.53921	8.08174	12.1288	6.91137	10.7165	7.72856	6.87547	1.01449	9.59291	8.76744	0.728685	8.7826	8.97536	#N/A	#N/A	#N/A	#N/A	#N/A	#N/A	#N/A	#N/A	#N/A	#N/A	0.507403	0.352405	26	ENSG00000136160	EDNRB	protein_coding	endothelin receptor type B [Source:HGNC Symbol;Acc:HGNC:3180]
S100A10	#N/A	#N/A	#N/A	#N/A	#N/A	#N/A	#N/A	#N/A	#N/A	1.90094	#N/A	#N/A	#N/A	#N/A	#N/A	#N/A	#N/A	#N/A	#N/A	#N/A	#N/A	#N/A	#N/A	#N/A	#N/A	2.39752	1.4267	#N/A	#N/A	#N/A	0.67666	#N/A	0.878117	#N/A	11.1565	5.01825	7.74478	11.6299	6.64277	9.30055	14.6185	7.90969	14.1626	7.36842	9.68129	7.73428	10.1122	11.6435	3.01256	9.46112	9.02795	1.68916	1.05394	#N/A	#N/A	#N/A	#N/A	0.898199	#N/A	#N/A	1.45874	#N/A	#N/A	26	ENSG00000197747	S100A10	protein_coding	S100 calcium binding protein A10 [Source:HGNC Symbol;Acc:HGNC:10487]
RAD51B	#N/A	#N/A	#N/A	#N/A	#N/A	0.76109	#N/A	#N/A	#N/A	0.582032	0.640302	0.840024	#N/A	#N/A	0.436126	#N/A	#N/A	#N/A	#N/A	#N/A	#N/A	#N/A	#N/A	#N/A	#N/A	#N/A	#N/A	#N/A	#N/A	#N/A	0.641121	0.52991	0.697843	1.15013	1.56354	2.02894	1.33224	1.46821	1.54275	1.56369	1.53676	1.24915	1.52767	1.66405	1.70419	1.64214	1.6523	1.63646	#N/A	1.61415	1.25803	#N/A	#N/A	#N/A	0.926865	#N/A	#N/A	#N/A	#N/A	#N/A	#N/A	#N/A	#N/A	26	ENSG00000182185	RAD51B	protein_coding	RAD51 paralog B [Source:HGNC Symbol;Acc:HGNC:9822]
#260970	#N/A	#N/A	0.152296	0.155873	#N/A	#N/A	#N/A	#N/A	#N/A	0.080739	#N/A	#N/A	0.0831396	#N/A	0.0562811	#N/A	#N/A	#N/A	#N/A	#N/A	#N/A	#N/A	#N/A	#N/A	#N/A	#N/A	0.147545	#N/A	#N/A	#N/A	0.0722864	#N/A	0.0413244	#N/A	0.170805	0.0718607	0.203532	0.180493	0.127365	0.15317	0.979223	0.183717	0.560063	0.200397	0.196576	0.122524	0.212066	0.178065	#N/A	0.18556	0.19369	0.212175	0.105241	#N/A	#N/A	#N/A	#N/A	#N/A	#N/A	#N/A	#N/A	#N/A	#N/A	26	ENSG00000260970		lncRNA	novel transcript
CCDC50	#N/A	#N/A	#N/A	#N/A	#N/A	#N/A	#N/A	#N/A	#N/A	0.738012	0.777925	0.762404	#N/A	#N/A	#N/A	#N/A	#N/A	#N/A	#N/A	#N/A	#N/A	#N/A	#N/A	#N/A	#N/A	#N/A	#N/A	#N/A	#N/A	#N/A	#N/A	#N/A	#N/A	0.759722	1.30517	1.90985	1.90457	1.24721	1.98739	1.52363	1.25752	1.32111	1.43838	1.47894	1.39169	1.21114	1.35082	1.30304	1.53151	1.40363	1.24354	0.532158	#N/A	#N/A	#N/A	1.09131	#N/A	0.776514	#N/A	#N/A	#N/A	3.47037	2.76228	26	ENSG00000152492	CCDC50	protein_coding	coiled-coil domain containing 50 [Source:HGNC Symbol;Acc:HGNC:18111]
B4GALT1	#N/A	#N/A	#N/A	#N/A	#N/A	#N/A	#N/A	#N/A	#N/A	0.665641	#N/A	#N/A	#N/A	#N/A	#N/A	#N/A	#N/A	#N/A	#N/A	#N/A	#N/A	#N/A	#N/A	#N/A	#N/A	#N/A	#N/A	#N/A	#N/A	1.75337	0.53948	#N/A	0.728925	0.786837	1.40408	1.51388	0.88272	1.26664	0.849022	1.15868	1.28507	1.65112	0.631581	0.930881	0.602787	1.25451	0.651492	0.854215	1.07886	0.578479	1.28738	0.555247	#N/A	0.660274	#N/A	0.901868	#N/A	0.753707	#N/A	#N/A	#N/A	#N/A	#N/A	26	ENSG00000086062	B4GALT1	protein_coding	beta-1,4-galactosyltransferase 1 [Source:HGNC Symbol;Acc:HGNC:924]
SLC8A1-AS1	#N/A	#N/A	#N/A	#N/A	#N/A	0.600358	0.419524	#N/A	#N/A	0.974292	0.215642	#N/A	#N/A	#N/A	0.828979	#N/A	#N/A	#N/A	#N/A	0.106592	#N/A	#N/A	#N/A	#N/A	#N/A	#N/A	#N/A	#N/A	#N/A	#N/A	1.82457	#N/A	0.157377	#N/A	7.61812	0.242309	3.6949	6.41134	4.98057	4.7215	5.92	4.43953	4.65783	3.80726	5.40429	0.463243	4.87068	5.29162	#N/A	5.12924	6.48631	#N/A	#N/A	#N/A	#N/A	#N/A	#N/A	#N/A	#N/A	#N/A	#N/A	0.355777	0.263704	26	ENSG00000227028	SLC8A1-AS1	lncRNA	SLC8A1 antisense RNA 1 [Source:HGNC Symbol;Acc:HGNC:44102]
PABPC5	#N/A	#N/A	0.232335	0.190679	0.170042	0.149089	0.122875	#N/A	#N/A	0.0694794	#N/A	#N/A	#N/A	#N/A	#N/A	#N/A	#N/A	#N/A	#N/A	#N/A	#N/A	#N/A	#N/A	#N/A	#N/A	#N/A	0.186813	0.166596	0.170357	#N/A	#N/A	#N/A	#N/A	#N/A	0.213865	#N/A	0.279535	0.293214	0.23617	0.224519	5.27196	0.17772	0.451189	0.200931	0.189334	0.146352	0.257283	0.225234	#N/A	0.193706	0.237931	#N/A	#N/A	#N/A	#N/A	#N/A	#N/A	#N/A	#N/A	#N/A	#N/A	0.157362	0.148954	26	ENSG00000174740	PABPC5	protein_coding	poly(A) binding protein cytoplasmic 5 [Source:HGNC Symbol;Acc:HGNC:13629]
ADGRG2	#N/A	#N/A	1.00192	#N/A	1.07967	#N/A	1.17222	#N/A	#N/A	0.87022	#N/A	#N/A	#N/A	#N/A	#N/A	#N/A	#N/A	#N/A	#N/A	#N/A	#N/A	#N/A	#N/A	#N/A	#N/A	1.06662	1.75414	#N/A	2.26072	0.67333	#N/A	#N/A	#N/A	#N/A	0.695328	#N/A	1.29364	0.932028	1.36503	0.793263	0.74347	0.842437	1.51136	0.947034	1.6887	0.806901	1.41995	1.1601	1.00334	1.63453	0.907162	#N/A	#N/A	#N/A	#N/A	#N/A	#N/A	#N/A	#N/A	#N/A	#N/A	2.80367	1.98847	26	ENSG00000173698	ADGRG2	protein_coding	adhesion G protein-coupled receptor G2 [Source:HGNC Symbol;Acc:HGNC:4516]
LINC02762	#N/A	#N/A	2.52468	#N/A	#N/A	2.06096	1.41915	#N/A	#N/A	1.03456	1.1844	#N/A	#N/A	#N/A	#N/A	#N/A	#N/A	#N/A	#N/A	#N/A	#N/A	#N/A	#N/A	#N/A	#N/A	#N/A	#N/A	#N/A	#N/A	#N/A	#N/A	#N/A	#N/A	#N/A	1.59682	1.00188	2.13634	1.38184	2.34813	1.88056	1.94709	1.46119	2.10206	1.52536	1.45081	0.89258	1.88823	1.83316	#N/A	2.3664	0.926822	1.81851	#N/A	1.07144	2.55613	1.07474	#N/A	1.3372	#N/A	#N/A	#N/A	#N/A	#N/A	26	ENSG00000250303	LINC02762	lncRNA	long intergenic non-protein coding RNA 2762 [Source:HGNC Symbol;Acc:HGNC:27443]
NPR3	#N/A	#N/A	1.57809	#N/A	0.220133	#N/A	#N/A	#N/A	#N/A	0.571862	#N/A	#N/A	#N/A	#N/A	#N/A	#N/A	#N/A	#N/A	#N/A	#N/A	#N/A	#N/A	#N/A	#N/A	#N/A	#N/A	0.223342	0.1884	0.196294	#N/A	0.333685	#N/A	#N/A	#N/A	1.92046	#N/A	2.23865	2.77495	2.25909	3.442	3.36536	0.478334	2.35961	1.20878	0.751969	#N/A	1.03004	2.51724	#N/A	2.12845	3.54908	1.71687	#N/A	#N/A	0.173823	0.0808684	#N/A	#N/A	#N/A	#N/A	#N/A	0.146995	0.122861	26	ENSG00000113389	NPR3	protein_coding	natriuretic peptide receptor 3 [Source:HGNC Symbol;Acc:HGNC:7945]
PPA1	#N/A	#N/A	#N/A	#N/A	#N/A	#N/A	#N/A	#N/A	#N/A	0.760538	#N/A	#N/A	#N/A	#N/A	#N/A	#N/A	#N/A	#N/A	#N/A	#N/A	#N/A	#N/A	#N/A	#N/A	#N/A	#N/A	0.749855	0.433893	#N/A	#N/A	#N/A	#N/A	#N/A	#N/A	1.4657	#N/A	2.75042	1.70127	1.61726	1.73629	1.68284	1.22143	1.89013	2.66097	1.7084	0.563803	1.59033	1.91483	0.508295	2.17043	1.27789	2.7001	1.48847	0.247885	0.280576	0.139709	#N/A	0.364059	#N/A	#N/A	0.18482	#N/A	#N/A	26	ENSG00000180817	PPA1	protein_coding	inorganic pyrophosphatase 1 [Source:HGNC Symbol;Acc:HGNC:9226]
#225806	#N/A	#N/A	0.925439	0.953682	#N/A	#N/A	#N/A	#N/A	#N/A	1.03375	0.227747	#N/A	0.51046	#N/A	0.535751	#N/A	#N/A	#N/A	#N/A	#N/A	#N/A	#N/A	#N/A	#N/A	#N/A	#N/A	#N/A	#N/A	0.457869	#N/A	#N/A	#N/A	#N/A	#N/A	0.974535	0.179227	1.60947	1.14982	1.3203	1.89756	1.67921	#N/A	1.17192	1.00568	1.04216	#N/A	1.00079	1.75226	#N/A	1.32019	1.65663	1.42909	0.732202	#N/A	0.343253	#N/A	#N/A	0.262322	#N/A	#N/A	#N/A	#N/A	0.22499	26	ENSG00000225806		lncRNA	novel transcript, antisense to GNAS
SCN1B	#N/A	#N/A	#N/A	0.330521	0.210631	0.166694	#N/A	#N/A	#N/A	#N/A	0.105539	#N/A	#N/A	0.124727	0.0872324	0.0613126	0.0344951	0.0530936	0.0236909	#N/A	0.0255926	0.0288644	#N/A	#N/A	0.0441054	#N/A	0.373027	0.206808	0.211425	#N/A	0.480789	#N/A	0.0726	#N/A	#N/A	#N/A	#N/A	#N/A	#N/A	#N/A	#N/A	#N/A	#N/A	#N/A	#N/A	#N/A	#N/A	#N/A	#N/A	#N/A	#N/A	0.336419	0.418521	0.0972064	0.173056	#N/A	#N/A	0.145244	0.0998619	#N/A	#N/A	0.160598	0.133979	26	ENSG00000105711	SCN1B	protein_coding	sodium voltage-gated channel beta subunit 1 [Source:HGNC Symbol;Acc:HGNC:10586]
FGF18	#N/A	#N/A	0.250517	#N/A	0.176005	#N/A	0.140251	#N/A	#N/A	#N/A	0.102116	#N/A	#N/A	#N/A	#N/A	#N/A	#N/A	#N/A	#N/A	#N/A	#N/A	#N/A	#N/A	#N/A	#N/A	#N/A	0.188529	0.160229	0.166594	#N/A	0.0745778	#N/A	#N/A	#N/A	0.267162	0.0747306	0.299631	0.238633	0.362199	0.248918	3.66216	0.207106	3.87958	0.224593	0.209438	0.153864	0.861151	0.249731	#N/A	0.217285	0.305929	0.612416	#N/A	#N/A	0.149431	#N/A	#N/A	#N/A	#N/A	#N/A	#N/A	#N/A	#N/A	26	ENSG00000156427	FGF18	protein_coding	fibroblast growth factor 18 [Source:HGNC Symbol;Acc:HGNC:3674]
STEAP2-AS1	#N/A	#N/A	1.19074	0.296945	0.217397	#N/A	#N/A	#N/A	#N/A	#N/A	0.122825	#N/A	#N/A	#N/A	#N/A	#N/A	#N/A	#N/A	#N/A	#N/A	#N/A	#N/A	#N/A	#N/A	#N/A	#N/A	0.230059	0.201976	0.210215	#N/A	#N/A	#N/A	#N/A	#N/A	2.37531	#N/A	1.54587	1.27382	1.83493	1.95083	2.89556	1.35437	2.06358	1.3035	0.560179	#N/A	1.46532	2.05399	#N/A	2.34054	2.61949	0.978935	#N/A	#N/A	0.171587	0.0901342	#N/A	#N/A	#N/A	#N/A	0.0527584	0.182105	#N/A	26	ENSG00000227646	STEAP2-AS1	lncRNA	STEAP2 antisense RNA 1 [Source:HGNC Symbol;Acc:HGNC:40820]
AGPAT3	#N/A	#N/A	0.400415	#N/A	#N/A	1.01018	0.732123	#N/A	#N/A	#N/A	0.725268	#N/A	#N/A	0.950657	0.826839	0.967463	0.764716	1.02002	0.700303	1.77401	1.03566	0.636779	#N/A	1.19292	0.751022	#N/A	#N/A	#N/A	#N/A	#N/A	0.516187	#N/A	#N/A	#N/A	#N/A	#N/A	#N/A	#N/A	#N/A	#N/A	#N/A	#N/A	#N/A	#N/A	#N/A	#N/A	#N/A	#N/A	#N/A	#N/A	#N/A	1.37831	0.698205	0.877057	2.92942	1.92207	1.7837	2.13959	0.719838	2.05573	#N/A	#N/A	1.08114	26	ENSG00000160216	AGPAT3	protein_coding	1-acylglycerol-3-phosphate O-acyltransferase 3 [Source:HGNC Symbol;Acc:HGNC:326]
ILDR2	#N/A	#N/A	0.176276	0.130824	0.110928	0.106736	#N/A	#N/A	#N/A	#N/A	#N/A	#N/A	#N/A	0.0583645	0.0295965	#N/A	0.0126778	0.0294674	#N/A	#N/A	#N/A	#N/A	#N/A	#N/A	#N/A	#N/A	0.119666	0.102849	#N/A	#N/A	#N/A	#N/A	#N/A	#N/A	0.0545262	0.05194	0.108943	0.123063	0.155745	0.131288	2.30516	0.0939047	0.143601	0.123549	0.163997	#N/A	0.0969184	0.1374	#N/A	0.137435	#N/A	0.0739697	#N/A	#N/A	#N/A	#N/A	#N/A	#N/A	#N/A	#N/A	#N/A	#N/A	0.0896418	26	ENSG00000143195	ILDR2	protein_coding	immunoglobulin like domain containing receptor 2 [Source:HGNC Symbol;Acc:HGNC:18131]
GABRA2	#N/A	#N/A	#N/A	#N/A	0.0811359	#N/A	#N/A	#N/A	#N/A	#N/A	#N/A	#N/A	#N/A	0.0111264	0.0260805	0.026362	0.00942101	0.021994	#N/A	#N/A	#N/A	#N/A	#N/A	#N/A	#N/A	#N/A	0.0923629	0.0791619	#N/A	#N/A	0.0365186	#N/A	#N/A	#N/A	0.128624	#N/A	0.0671108	0.0799772	0.0512905	0.0989258	0.0873481	0.0375917	0.135004	0.0985294	0.117022	0.073142	0.0630593	0.0995459	#N/A	0.101844	0.0859093	0.0185059	#N/A	#N/A	#N/A	#N/A	#N/A	#N/A	#N/A	#N/A	#N/A	0.0822757	#N/A	26	ENSG00000151834	GABRA2	protein_coding	gamma-aminobutyric acid type A receptor subunit alpha2 [Source:HGNC Symbol;Acc:HGNC:4076]
RGS6	#N/A	#N/A	#N/A	#N/A	#N/A	#N/A	#N/A	#N/A	#N/A	#N/A	#N/A	#N/A	#N/A	2.27087	1.88283	#N/A	#N/A	2.69611	#N/A	#N/A	0.750267	#N/A	#N/A	#N/A	#N/A	#N/A	1.20757	1.55917	1.77812	#N/A	0.826535	#N/A	#N/A	#N/A	3.22706	2.49231	2.77099	3.5366	2.92491	2.85609	3.65433	2.242	3.76541	2.80291	3.19971	1.92619	3.07158	2.96536	#N/A	3.95282	3.06395	#N/A	#N/A	#N/A	#N/A	#N/A	#N/A	#N/A	#N/A	#N/A	#N/A	2.38914	1.81189	26	ENSG00000182732	RGS6	protein_coding	regulator of G protein signaling 6 [Source:HGNC Symbol;Acc:HGNC:10002]
FLNB	#N/A	#N/A	#N/A	#N/A	#N/A	#N/A	#N/A	#N/A	#N/A	#N/A	#N/A	#N/A	#N/A	0.891976	#N/A	#N/A	#N/A	#N/A	#N/A	#N/A	#N/A	#N/A	#N/A	#N/A	#N/A	1.40104	2.81345	1.26638	#N/A	#N/A	1.93611	#N/A	1.37857	2.89803	8.19013	5.87435	5.28	7.58697	4.37441	4.88675	8.53132	5.91813	6.67716	5.08455	5.48674	4.97572	5.45153	6.68663	#N/A	6.1113	7.38852	1.4078	#N/A	#N/A	1.28623	#N/A	#N/A	#N/A	#N/A	#N/A	1.21235	#N/A	#N/A	26	ENSG00000136068	FLNB	protein_coding	filamin B [Source:HGNC Symbol;Acc:HGNC:3755]
ATF7IP2	#N/A	#N/A	#N/A	#N/A	#N/A	#N/A	#N/A	#N/A	#N/A	#N/A	#N/A	#N/A	#N/A	#N/A	0.665703	#N/A	#N/A	#N/A	#N/A	#N/A	#N/A	#N/A	#N/A	#N/A	#N/A	1.03128	1.84611	#N/A	#N/A	#N/A	#N/A	#N/A	#N/A	#N/A	2.0341	3.83186	2.86987	2.90305	2.90546	3.32748	3.24183	2.16279	2.72315	1.33136	2.1043	1.7002	2.09376	2.61587	1.00542	2.36431	3.35376	1.1143	#N/A	1.59286	1.59117	1.10691	1.05973	#N/A	#N/A	#N/A	1.80118	#N/A	#N/A	26	ENSG00000166669	ATF7IP2	protein_coding	activating transcription factor 7 interacting protein 2 [Source:HGNC Symbol;Acc:HGNC:20397]
CCDC85A	#N/A	#N/A	#N/A	#N/A	#N/A	#N/A	#N/A	#N/A	#N/A	#N/A	#N/A	#N/A	#N/A	#N/A	#N/A	#N/A	#N/A	#N/A	#N/A	1.64869	#N/A	#N/A	#N/A	#N/A	#N/A	0.847125	2.23533	1.69898	3.03364	2.20644	#N/A	#N/A	#N/A	#N/A	4.17703	2.941	2.9774	4.6665	3.08434	2.89696	5.66639	4.9331	3.8183	3.05981	3.5707	2.63881	2.94489	3.37016	#N/A	2.73471	3.94449	1.26529	#N/A	#N/A	1.23268	#N/A	#N/A	#N/A	#N/A	#N/A	#N/A	2.62126	1.87486	26	ENSG00000055813	CCDC85A	protein_coding	coiled-coil domain containing 85A [Source:HGNC Symbol;Acc:HGNC:29400]
APOL3	#N/A	#N/A	#N/A	#N/A	#N/A	#N/A	#N/A	#N/A	#N/A	#N/A	#N/A	#N/A	#N/A	#N/A	#N/A	#N/A	#N/A	#N/A	#N/A	#N/A	#N/A	#N/A	#N/A	#N/A	#N/A	2.48642	#N/A	0.962529	#N/A	#N/A	1.86569	#N/A	1.39764	2.12164	10.9565	4.95592	7.39026	8.13764	5.82258	6.47712	11.0556	7.79699	7.83043	5.1416	9.2039	7.3162	7.01739	8.30577	3.64566	6.75283	7.63306	1.41777	1.64344	#N/A	1.38029	#N/A	#N/A	#N/A	#N/A	#N/A	1.08767	#N/A	#N/A	26	ENSG00000128284	APOL3	protein_coding	apolipoprotein L3 [Source:HGNC Symbol;Acc:HGNC:14868]
HDAC7	2.36086	#N/A	#N/A	#N/A	#N/A	#N/A	#N/A	#N/A	#N/A	#N/A	#N/A	#N/A	#N/A	#N/A	#N/A	#N/A	#N/A	#N/A	#N/A	#N/A	#N/A	#N/A	#N/A	#N/A	#N/A	0.820168	0.666269	0.853232	0.721712	#N/A	0.564357	#N/A	0.676933	0.769202	1.33091	1.25473	1.41523	1.22136	1.51651	1.05669	0.997554	1.10623	1.44514	1.4859	1.71703	1.69177	1.32955	1.34044	1.49995	1.60577	1.27375	#N/A	#N/A	#N/A	#N/A	#N/A	#N/A	#N/A	#N/A	#N/A	#N/A	#N/A	#N/A	25	ENSG00000061273	HDAC7	protein_coding	histone deacetylase 7 [Source:HGNC Symbol;Acc:HGNC:14067]
FMN1	0.359453	#N/A	2.64189	4.47389	3.07103	2.31209	1.27162	2.40745	0.830554	#N/A	#N/A	#N/A	0.915851	#N/A	0.934433	0.73415	0.321419	#N/A	#N/A	#N/A	#N/A	#N/A	#N/A	#N/A	#N/A	#N/A	#N/A	#N/A	#N/A	#N/A	#N/A	#N/A	#N/A	#N/A	#N/A	#N/A	#N/A	#N/A	1.40191	#N/A	#N/A	#N/A	1.61127	1.06876	1.49854	#N/A	1.21325	1.24477	#N/A	2.30367	#N/A	2.42214	1.09291	#N/A	1.02253	#N/A	0.428066	#N/A	0.804723	#N/A	0.596237	#N/A	#N/A	25	ENSG00000248905	FMN1	protein_coding	formin 1 [Source:HGNC Symbol;Acc:HGNC:3768]
FNBP1	1.07736	#N/A	#N/A	#N/A	#N/A	#N/A	0.852578	0.424936	#N/A	0.411023	0.971065	#N/A	#N/A	#N/A	#N/A	#N/A	#N/A	#N/A	#N/A	#N/A	#N/A	#N/A	#N/A	#N/A	#N/A	#N/A	#N/A	#N/A	#N/A	#N/A	0.831299	0.839175	0.866136	0.772763	0.37347	#N/A	0.311164	0.294953	0.425549	0.372852	0.369787	0.55262	0.5151	0.449461	0.621515	0.47739	0.425305	0.500453	0.909654	0.639324	0.425391	#N/A	#N/A	#N/A	#N/A	#N/A	#N/A	#N/A	#N/A	#N/A	#N/A	#N/A	#N/A	25	ENSG00000187239	FNBP1	protein_coding	formin binding protein 1 [Source:HGNC Symbol;Acc:HGNC:17069]
WIPF1	1.10085	#N/A	#N/A	#N/A	#N/A	#N/A	#N/A	#N/A	#N/A	1.76749	#N/A	#N/A	#N/A	#N/A	#N/A	#N/A	#N/A	#N/A	#N/A	#N/A	#N/A	#N/A	#N/A	#N/A	#N/A	#N/A	#N/A	#N/A	#N/A	#N/A	0.53963	#N/A	0.868494	0.97791	8.09884	6.22317	6.5838	9.08276	6.25247	6.71163	9.98515	7.6355	7.88164	6.97126	7.31231	5.51627	7.33192	7.72348	3.80128	7.69341	8.09162	#N/A	#N/A	#N/A	#N/A	1.0399	#N/A	0.674559	#N/A	#N/A	1.10172	#N/A	#N/A	25	ENSG00000115935	WIPF1	protein_coding	WAS/WASL interacting protein family member 1 [Source:HGNC Symbol;Acc:HGNC:12736]
GUCY1A2	1.47777	1.66528	#N/A	#N/A	#N/A	#N/A	#N/A	#N/A	#N/A	#N/A	#N/A	#N/A	#N/A	1.10353	#N/A	#N/A	#N/A	1.55618	#N/A	#N/A	#N/A	#N/A	#N/A	#N/A	#N/A	#N/A	1.44867	1.90624	2.87535	#N/A	#N/A	#N/A	#N/A	#N/A	5.53512	2.94561	4.39174	5.69861	4.2967	4.06289	5.12173	4.68819	5.30204	3.89485	4.89052	3.60792	4.15485	4.62653	#N/A	4.31281	4.72164	#N/A	#N/A	#N/A	#N/A	#N/A	#N/A	#N/A	#N/A	#N/A	#N/A	2.09297	1.45764	25	ENSG00000152402	GUCY1A2	protein_coding	guanylate cyclase 1 soluble subunit alpha 2 [Source:HGNC Symbol;Acc:HGNC:4684]
ZNF385D-AS1	0.0823522	#N/A	#N/A	#N/A	#N/A	#N/A	#N/A	#N/A	#N/A	1.28196	0.179838	#N/A	#N/A	#N/A	#N/A	#N/A	#N/A	#N/A	#N/A	#N/A	#N/A	#N/A	#N/A	#N/A	#N/A	#N/A	0.389452	0.334665	0.269907	#N/A	0.835054	#N/A	#N/A	#N/A	5.4062	0.126348	4.74357	4.46282	5.70581	5.31431	5.14594	1.62951	6.37862	3.64346	0.736741	#N/A	6.2324	4.45568	0.251972	6.5887	6.02299	#N/A	#N/A	#N/A	#N/A	#N/A	#N/A	#N/A	#N/A	#N/A	#N/A	0.245532	0.163331	25	ENSG00000225542	ZNF385D-AS1	lncRNA	ZNF385D antisense RNA 1 [Source:HGNC Symbol;Acc:HGNC:41136]
EXOC6	0.927074	#N/A	#N/A	#N/A	#N/A	#N/A	#N/A	#N/A	#N/A	#N/A	#N/A	#N/A	#N/A	2.51756	1.89502	1.71331	1.03343	2.57969	1.40829	4.27903	2.18442	2.34749	#N/A	2.01117	1.29965	#N/A	#N/A	0.570566	0.78363	#N/A	0.799599	#N/A	0.436945	#N/A	#N/A	#N/A	#N/A	#N/A	#N/A	#N/A	#N/A	#N/A	#N/A	#N/A	#N/A	#N/A	#N/A	#N/A	#N/A	#N/A	#N/A	2.58699	0.728351	1.43784	3.57791	1.79996	2.82573	3.09088	0.598705	1.96478	#N/A	#N/A	#N/A	25	ENSG00000138190	EXOC6	protein_coding	exocyst complex component 6 [Source:HGNC Symbol;Acc:HGNC:23196]
#229151	0.0338641	#N/A	0.101179	#N/A	0.126142	0.109601	#N/A	#N/A	#N/A	0.0255695	#N/A	#N/A	#N/A	#N/A	#N/A	#N/A	#N/A	#N/A	#N/A	#N/A	#N/A	#N/A	#N/A	#N/A	#N/A	#N/A	0.140336	0.119546	0.125712	#N/A	#N/A	#N/A	#N/A	#N/A	0.172195	0.0641753	0.152166	0.162301	0.150985	0.182842	0.32836	0.092045	2.17524	0.132801	0.155272	0.110897	0.16867	0.130449	0.0813937	0.153575	0.143658	#N/A	#N/A	#N/A	#N/A	#N/A	#N/A	#N/A	#N/A	#N/A	#N/A	#N/A	#N/A	25	ENSG00000229151		lncRNA	novel transcript
DTX3	0.149681	#N/A	1.07064	#N/A	0.86721	#N/A	0.389783	0.941113	#N/A	#N/A	#N/A	#N/A	#N/A	#N/A	#N/A	#N/A	#N/A	#N/A	#N/A	#N/A	#N/A	#N/A	#N/A	#N/A	#N/A	0.128557	0.804055	0.569974	0.493592	#N/A	#N/A	#N/A	#N/A	#N/A	5.71433	0.146558	5.42478	6.71986	5.2846	5.40716	6.09126	4.08952	6.92872	4.49611	4.32009	1.09096	5.0706	6.84036	#N/A	5.16324	4.04992	#N/A	#N/A	#N/A	#N/A	#N/A	#N/A	#N/A	#N/A	#N/A	#N/A	#N/A	#N/A	25	ENSG00000178498	DTX3	protein_coding	deltex E3 ubiquitin ligase 3 [Source:HGNC Symbol;Acc:HGNC:24457]
CD47	1.06273	#N/A	#N/A	#N/A	#N/A	#N/A	#N/A	#N/A	0.940949	0.996936	0.993395	#N/A	#N/A	#N/A	#N/A	#N/A	#N/A	#N/A	#N/A	#N/A	#N/A	#N/A	#N/A	#N/A	#N/A	#N/A	#N/A	#N/A	#N/A	#N/A	0.425946	#N/A	0.580113	#N/A	1.02375	1.08888	1.52511	1.13376	1.56066	0.921314	0.929259	0.70977	1.54489	1.4696	1.53252	1.42672	1.49336	1.44897	1.19848	1.72949	0.634615	0.350949	#N/A	#N/A	#N/A	#N/A	#N/A	0.898978	#N/A	#N/A	#N/A	#N/A	#N/A	25	ENSG00000196776	CD47	protein_coding	CD47 molecule [Source:HGNC Symbol;Acc:HGNC:1682]
GGT5	0.152102	#N/A	1.55497	#N/A	0.703075	#N/A	#N/A	#N/A	#N/A	0.885725	#N/A	#N/A	#N/A	#N/A	#N/A	#N/A	#N/A	#N/A	#N/A	#N/A	#N/A	#N/A	#N/A	#N/A	#N/A	#N/A	0.639149	0.435942	0.325683	#N/A	#N/A	#N/A	#N/A	#N/A	6.03556	0.23278	5.31842	0.46739	5.29187	5.56625	7.01481	0.653828	8.04275	5.39299	3.7725	0.512135	7.322	6.85594	#N/A	7.50646	6.5239	#N/A	#N/A	#N/A	#N/A	#N/A	#N/A	#N/A	#N/A	#N/A	#N/A	0.298774	0.207285	25	ENSG00000099998	GGT5	protein_coding	gamma-glutamyltransferase 5 [Source:HGNC Symbol;Acc:HGNC:4260]
L1TD1	0.0383967	#N/A	0.148894	#N/A	#N/A	#N/A	#N/A	0.10385	0.12237	0.0623682	0.0996944	#N/A	#N/A	#N/A	#N/A	#N/A	#N/A	#N/A	#N/A	#N/A	#N/A	#N/A	#N/A	#N/A	#N/A	#N/A	0.161209	0.138492	#N/A	#N/A	#N/A	#N/A	#N/A	0.0255288	0.191786	#N/A	0.334557	0.356038	0.209831	0.200231	3.24625	0.206155	3.0154	0.151274	0.201349	0.131542	0.404648	0.280507	#N/A	0.353311	0.85582	0.191728	#N/A	#N/A	#N/A	#N/A	#N/A	#N/A	#N/A	#N/A	#N/A	#N/A	#N/A	25	ENSG00000240563	L1TD1	protein_coding	LINE1 type transposase domain containing 1 [Source:HGNC Symbol;Acc:HGNC:25595]
SCFD2	0.77535	#N/A	0.678875	0.525146	0.860038	1.10924	1.06853	#N/A	0.804054	#N/A	1.28246	#N/A	#N/A	#N/A	#N/A	#N/A	#N/A	#N/A	#N/A	0.701599	#N/A	#N/A	#N/A	#N/A	0.626952	#N/A	0.476862	#N/A	#N/A	#N/A	#N/A	#N/A	#N/A	#N/A	#N/A	#N/A	#N/A	#N/A	0.271453	0.262848	#N/A	#N/A	#N/A	0.290608	0.302169	0.444772	#N/A	#N/A	#N/A	0.281786	#N/A	0.560334	0.412378	0.495635	1.1066	0.713472	0.986083	1.1304	0.826885	#N/A	#N/A	#N/A	#N/A	25	ENSG00000184178	SCFD2	protein_coding	sec1 family domain containing 2 [Source:HGNC Symbol;Acc:HGNC:30676]
TGFBR2	0.83083	#N/A	#N/A	#N/A	#N/A	#N/A	#N/A	#N/A	#N/A	1.22413	0.618523	0.716604	#N/A	#N/A	#N/A	#N/A	#N/A	#N/A	#N/A	#N/A	#N/A	#N/A	#N/A	#N/A	#N/A	#N/A	#N/A	#N/A	#N/A	#N/A	1.39589	1.24072	1.12662	1.09312	5.23186	5.28988	4.63712	5.65968	4.19978	5.41677	7.26843	4.99979	3.65349	3.50608	3.34718	4.04751	2.78888	3.75531	1.48759	2.95725	5.82557	#N/A	#N/A	#N/A	#N/A	#N/A	#N/A	#N/A	#N/A	#N/A	#N/A	#N/A	#N/A	25	ENSG00000163513	TGFBR2	protein_coding	transforming growth factor beta receptor 2 [Source:HGNC Symbol;Acc:HGNC:11773]
HRH1	0.276031	#N/A	#N/A	#N/A	#N/A	#N/A	#N/A	#N/A	#N/A	#N/A	#N/A	#N/A	#N/A	1.10883	#N/A	#N/A	#N/A	#N/A	#N/A	#N/A	#N/A	#N/A	#N/A	#N/A	#N/A	#N/A	#N/A	#N/A	#N/A	#N/A	1.89229	#N/A	#N/A	0.353947	6.73424	0.56839	4.0322	6.83953	4.17149	6.47592	7.99638	8.12264	5.73005	4.76449	6.28595	5.58055	5.33963	5.183	1.4286	4.42401	6.41003	1.51563	#N/A	0.991096	2.05364	#N/A	#N/A	#N/A	#N/A	#N/A	1.17967	#N/A	#N/A	25	ENSG00000196639	HRH1	protein_coding	histamine receptor H1 [Source:HGNC Symbol;Acc:HGNC:5182]
TPPP3	0.0370541	#N/A	0.53435	0.181991	0.180884	#N/A	0.146485	0.14885	#N/A	0.0866591	#N/A	#N/A	#N/A	#N/A	#N/A	#N/A	#N/A	#N/A	#N/A	#N/A	#N/A	#N/A	#N/A	#N/A	#N/A	#N/A	#N/A	0.17191	#N/A	#N/A	#N/A	#N/A	#N/A	#N/A	0.212204	#N/A	0.2432	0.246333	0.258674	0.322198	0.303613	0.198023	0.270587	0.20394	0.220855	0.152573	0.249205	0.289288	0.098835	0.244748	0.216018	#N/A	#N/A	#N/A	#N/A	#N/A	#N/A	#N/A	#N/A	#N/A	#N/A	0.140785	#N/A	25	ENSG00000159713	TPPP3	protein_coding	tubulin polymerization promoting protein family member 3 [Source:HGNC Symbol;Acc:HGNC:24162]
PPP3CC	0.724705	#N/A	#N/A	#N/A	#N/A	#N/A	#N/A	#N/A	0.627332	#N/A	0.958156	#N/A	#N/A	0.743887	0.58673	0.68348	#N/A	0.814832	0.596997	1.51166	0.795622	1.36145	#N/A	1.2164	0.630818	#N/A	#N/A	0.62677	0.56582	#N/A	0.905238	0.735931	0.698868	0.58589	#N/A	#N/A	#N/A	#N/A	#N/A	#N/A	#N/A	#N/A	#N/A	#N/A	#N/A	#N/A	#N/A	#N/A	#N/A	#N/A	#N/A	0.39895	#N/A	#N/A	0.925021	0.927362	1.79078	1.15111	#N/A	0.983354	#N/A	#N/A	#N/A	25	ENSG00000120910	PPP3CC	protein_coding	protein phosphatase 3 catalytic subunit gamma [Source:HGNC Symbol;Acc:HGNC:9316]
TRANK1	1.03051	#N/A	#N/A	#N/A	#N/A	#N/A	#N/A	#N/A	#N/A	2.01062	1.28233	#N/A	#N/A	#N/A	#N/A	#N/A	#N/A	#N/A	#N/A	#N/A	#N/A	#N/A	#N/A	#N/A	#N/A	#N/A	#N/A	#N/A	#N/A	#N/A	0.671169	#N/A	0.876248	0.836913	9.09393	6.2213	5.75718	7.4599	5.37072	6.83413	8.38903	6.74525	6.67691	5.44474	6.22733	5.23301	6.74958	7.80835	0.857125	5.37822	6.82601	#N/A	0.923382	#N/A	#N/A	#N/A	1.34461	#N/A	#N/A	#N/A	#N/A	#N/A	#N/A	25	ENSG00000168016	TRANK1	protein_coding	tetratricopeptide repeat and ankyrin repeat containing 1 [Source:HGNC Symbol;Acc:HGNC:29011]
MCTP1	0.566732	#N/A	#N/A	#N/A	#N/A	#N/A	#N/A	#N/A	#N/A	#N/A	#N/A	#N/A	#N/A	2.1157	#N/A	#N/A	#N/A	1.21275	0.302781	#N/A	1.54598	#N/A	#N/A	#N/A	#N/A	#N/A	#N/A	#N/A	#N/A	#N/A	0.997979	#N/A	0.970945	0.813354	5.54391	5.27103	3.02573	7.31996	3.05141	3.66317	5.65168	6.40633	4.01926	3.44594	4.24554	5.61541	3.56791	4.22623	#N/A	3.24027	6.85164	#N/A	#N/A	#N/A	1.70393	#N/A	#N/A	#N/A	#N/A	#N/A	#N/A	#N/A	#N/A	25	ENSG00000175471	MCTP1	protein_coding	multiple C2 and transmembrane domain containing 1 [Source:HGNC Symbol;Acc:HGNC:26183]
LINC02147	0.0247877	#N/A	#N/A	#N/A	#N/A	#N/A	#N/A	#N/A	#N/A	#N/A	#N/A	#N/A	#N/A	0.211812	0.0205087	#N/A	#N/A	#N/A	0.016044	#N/A	0.0195321	#N/A	#N/A	#N/A	#N/A	#N/A	0.0339375	#N/A	#N/A	#N/A	0.0636197	#N/A	0.0348922	#N/A	0.145332	#N/A	0.140546	0.133766	0.712888	0.160198	0.397003	0.175541	2.33699	0.1315	0.147838	0.0963319	0.212706	0.164806	#N/A	0.301539	0.167222	0.125014	#N/A	#N/A	#N/A	#N/A	#N/A	#N/A	#N/A	#N/A	#N/A	0.109976	#N/A	25	ENSG00000249797	LINC02147	lncRNA	long intergenic non-protein coding RNA 2147 [Source:HGNC Symbol;Acc:HGNC:53007]
#266368	0.153428	#N/A	0.982748	1.04956	0.858369	#N/A	0.458676	1.1173	0.320168	0.958765	#N/A	#N/A	#N/A	#N/A	#N/A	#N/A	#N/A	#N/A	#N/A	#N/A	#N/A	#N/A	#N/A	#N/A	#N/A	#N/A	#N/A	#N/A	#N/A	#N/A	#N/A	0.108989	#N/A	#N/A	1.67454	#N/A	1.1921	1.42539	1.43056	1.09723	1.32668	1.36659	1.23998	1.2291	1.29989	#N/A	1.09014	1.38316	#N/A	1.10706	1.52787	#N/A	0.782133	#N/A	0.491388	#N/A	#N/A	#N/A	#N/A	#N/A	#N/A	#N/A	#N/A	25	ENSG00000266368		lncRNA	novel transcript, antisense to DNAH9
ZSWIM4#132003	0.615055	#N/A	#N/A	#N/A	#N/A	1.55488	#N/A	#N/A	#N/A	0.787192	#N/A	#N/A	#N/A	#N/A	#N/A	#N/A	#N/A	#N/A	#N/A	#N/A	#N/A	#N/A	#N/A	#N/A	#N/A	0.564882	1.85389	1.88896	#N/A	#N/A	#N/A	#N/A	#N/A	#N/A	2.60249	#N/A	2.06037	2.62433	3.02219	2.73142	2.62436	2.83432	2.5125	2.22609	2.07054	2.20054	2.57849	2.45462	2.30993	2.4675	2.62104	#N/A	#N/A	0.86287	#N/A	#N/A	#N/A	#N/A	#N/A	#N/A	#N/A	1.13432	1.08673	25	ENSG00000132003	ZSWIM4	protein_coding	zinc finger SWIM-type containing 4 [Source:HGNC Symbol;Acc:HGNC:25704]
TMED3	0.163138	#N/A	3.47548	#N/A	0.818689	0.566728	0.40372	0.992317	#N/A	2.22192	#N/A	#N/A	#N/A	#N/A	#N/A	#N/A	#N/A	#N/A	#N/A	#N/A	#N/A	#N/A	#N/A	#N/A	#N/A	0.125471	#N/A	#N/A	#N/A	#N/A	#N/A	#N/A	#N/A	#N/A	8.38003	0.219369	4.75206	7.69631	7.99585	7.43089	8.29358	6.19685	8.74249	6.14311	5.13192	1.27727	7.29406	7.88135	0.4655	5.81109	6.90427	#N/A	#N/A	#N/A	#N/A	#N/A	#N/A	#N/A	#N/A	#N/A	#N/A	#N/A	#N/A	25	ENSG00000166557	TMED3	protein_coding	transmembrane p24 trafficking protein 3 [Source:HGNC Symbol;Acc:HGNC:28889]
DCDC2C	0.0115693	0.0292869	0.0475483	0.0493101	0.0412595	0.0376438	#N/A	#N/A	#N/A	#N/A	#N/A	#N/A	#N/A	#N/A	0.00877975	#N/A	#N/A	0.0109979	#N/A	#N/A	#N/A	#N/A	#N/A	#N/A	#N/A	#N/A	0.0152424	#N/A	0.0389387	#N/A	#N/A	#N/A	#N/A	#N/A	0.00783062	0.02017	#N/A	0.0570614	0.026667	0.0268621	0.0288673	0.0653719	0.00575237	0.0268554	0.0624329	#N/A	#N/A	0.0153301	#N/A	0.00711807	0.0429236	0.00342281	#N/A	#N/A	#N/A	#N/A	#N/A	#N/A	#N/A	#N/A	#N/A	#N/A	0.0322439	25	ENSG00000214866	DCDC2C	protein_coding	doublecortin domain containing 2C [Source:HGNC Symbol;Acc:HGNC:32696]
GRAMD2B	1.11306	#N/A	#N/A	#N/A	1.01993	#N/A	1.19256	#N/A	1.26553	1.40289	#N/A	#N/A	#N/A	#N/A	#N/A	#N/A	#N/A	#N/A	#N/A	#N/A	#N/A	#N/A	#N/A	#N/A	#N/A	1.38046	1.2673	1.49889	#N/A	#N/A	1.34706	#N/A	1.86735	#N/A	0.761864	2.81058	1.9821	1.83451	3.31886	1.50496	1.2133	#N/A	4.36741	2.48933	3.60151	2.25138	3.51841	2.71176	#N/A	4.68531	#N/A	#N/A	#N/A	#N/A	#N/A	#N/A	#N/A	#N/A	#N/A	#N/A	#N/A	#N/A	1.17275	25	ENSG00000155324	GRAMD2B	protein_coding	GRAM domain containing 2B [Source:HGNC Symbol;Acc:HGNC:24911]
PTPRG	#N/A	4.24578	#N/A	#N/A	#N/A	#N/A	#N/A	#N/A	#N/A	#N/A	#N/A	#N/A	#N/A	#N/A	#N/A	#N/A	#N/A	#N/A	#N/A	#N/A	#N/A	#N/A	#N/A	#N/A	#N/A	1.89517	3.57247	3.44431	4.45201	2.7362	#N/A	#N/A	#N/A	#N/A	1.65914	1.07717	0.815033	1.51798	0.836109	1.57023	1.60934	1.5385	0.605475	1.34721	0.800183	1.3865	0.567452	0.797264	1.0861	0.453423	1.85562	#N/A	#N/A	#N/A	#N/A	#N/A	#N/A	#N/A	#N/A	#N/A	#N/A	4.39691	4.2208	25	ENSG00000144724	PTPRG	protein_coding	protein tyrosine phosphatase receptor type G [Source:HGNC Symbol;Acc:HGNC:9671]
APBB2	#N/A	3.08161	#N/A	#N/A	#N/A	#N/A	#N/A	#N/A	#N/A	0.35184	#N/A	#N/A	#N/A	#N/A	#N/A	#N/A	#N/A	#N/A	#N/A	#N/A	#N/A	#N/A	#N/A	#N/A	#N/A	1.78703	2.627	3.06982	3.88563	2.44984	#N/A	#N/A	#N/A	#N/A	1.84231	1.41401	1.27023	1.40526	2.2761	1.35332	1.0131	0.644895	2.19747	2.73021	2.42264	1.07118	1.7697	1.48632	#N/A	2.58449	0.937541	#N/A	#N/A	#N/A	#N/A	#N/A	#N/A	#N/A	#N/A	#N/A	#N/A	4.35976	4.4036	25	ENSG00000163697	APBB2	protein_coding	amyloid beta precursor protein binding family B member 2 [Source:HGNC Symbol;Acc:HGNC:582]
GAREM1	#N/A	4.58028	3.47664	1.69327	3.78131	5.37403	2.13833	1.97671	2.29129	#N/A	2.24985	#N/A	#N/A	#N/A	0.85344	#N/A	#N/A	#N/A	#N/A	#N/A	0.70751	#N/A	#N/A	#N/A	#N/A	#N/A	3.66761	3.50798	3.73553	4.98822	#N/A	#N/A	#N/A	#N/A	#N/A	#N/A	#N/A	#N/A	0.486846	#N/A	#N/A	#N/A	0.682629	0.66554	0.889387	#N/A	0.759914	#N/A	#N/A	1.0896	#N/A	#N/A	#N/A	0.693191	#N/A	#N/A	0.742174	#N/A	#N/A	#N/A	#N/A	3.7879	5.99762	25	ENSG00000141441	GAREM1	protein_coding	GRB2 associated regulator of MAPK1 subtype 1 [Source:HGNC Symbol;Acc:HGNC:26136]
RIN2	#N/A	2.93006	#N/A	#N/A	#N/A	#N/A	#N/A	#N/A	#N/A	#N/A	#N/A	#N/A	#N/A	#N/A	#N/A	#N/A	#N/A	#N/A	#N/A	#N/A	#N/A	#N/A	#N/A	#N/A	#N/A	#N/A	#N/A	#N/A	#N/A	1.85397	#N/A	#N/A	#N/A	#N/A	0.622382	0.674464	0.556103	0.676045	0.715107	0.720366	0.639328	0.591532	0.698831	0.564789	0.730028	0.742116	0.567991	0.669516	1.55998	0.524587	0.879115	0.333894	0.438136	#N/A	0.566489	#N/A	1.16467	#N/A	#N/A	#N/A	#N/A	3.441	2.50244	25	ENSG00000132669	RIN2	protein_coding	Ras and Rab interactor 2 [Source:HGNC Symbol;Acc:HGNC:18750]
ZNF704	#N/A	3.83471	#N/A	#N/A	#N/A	#N/A	0.65707	#N/A	#N/A	0.606666	#N/A	#N/A	#N/A	#N/A	#N/A	#N/A	#N/A	#N/A	#N/A	#N/A	#N/A	#N/A	#N/A	#N/A	#N/A	0.808262	1.36809	1.47569	3.18384	#N/A	#N/A	#N/A	#N/A	#N/A	1.05201	0.875355	0.966888	1.0189	1.20801	0.835794	0.761204	0.933944	1.20586	1.27805	1.16859	1.30679	1.32551	1.07677	#N/A	1.09057	0.961822	#N/A	#N/A	#N/A	#N/A	#N/A	#N/A	#N/A	#N/A	#N/A	#N/A	3.06875	5.066	25	ENSG00000164684	ZNF704	protein_coding	zinc finger protein 704 [Source:HGNC Symbol;Acc:HGNC:32291]
FERMT2	#N/A	2.62749	#N/A	#N/A	#N/A	#N/A	#N/A	#N/A	#N/A	#N/A	#N/A	#N/A	#N/A	#N/A	#N/A	#N/A	#N/A	#N/A	#N/A	#N/A	#N/A	#N/A	#N/A	#N/A	#N/A	0.901216	3.26284	2.7904	3.32867	#N/A	0.757046	#N/A	0.772116	#N/A	1.03278	#N/A	1.09307	0.935408	0.786926	0.925831	0.969694	1.31262	0.702419	0.759968	0.885117	1.21558	0.798569	0.842444	0.856391	0.656046	0.953308	#N/A	#N/A	#N/A	#N/A	#N/A	#N/A	#N/A	#N/A	#N/A	#N/A	3.51151	2.52388	25	ENSG00000073712	FERMT2	protein_coding	FERM domain containing kindlin 2 [Source:HGNC Symbol;Acc:HGNC:15767]
CADPS2	#N/A	2.87942	#N/A	#N/A	#N/A	#N/A	#N/A	#N/A	#N/A	#N/A	#N/A	#N/A	#N/A	#N/A	#N/A	#N/A	#N/A	#N/A	#N/A	#N/A	#N/A	#N/A	#N/A	#N/A	#N/A	2.27071	2.34424	2.36399	3.65129	1.91737	#N/A	#N/A	#N/A	#N/A	7.30586	7.28143	5.49587	6.74371	4.96927	5.46144	7.74559	6.46294	6.4728	5.1873	6.18512	5.97275	6.05422	6.1172	1.78098	5.3801	7.07519	#N/A	#N/A	#N/A	#N/A	#N/A	#N/A	#N/A	#N/A	#N/A	#N/A	2.38998	4.03347	25	ENSG00000081803	CADPS2	protein_coding	calcium dependent secretion activator 2 [Source:HGNC Symbol;Acc:HGNC:16018]
CPLANE1	#N/A	1.88802	0.820832	0.522502	0.932251	1.10397	1.47114	0.613127	1.52729	#N/A	0.807683	#N/A	0.52249	#N/A	#N/A	#N/A	#N/A	#N/A	#N/A	#N/A	#N/A	#N/A	#N/A	#N/A	#N/A	0.615027	1.12942	1.13211	1.22117	1.46899	#N/A	#N/A	#N/A	#N/A	#N/A	#N/A	#N/A	0.250654	#N/A	0.270649	0.273618	#N/A	#N/A	#N/A	#N/A	#N/A	#N/A	#N/A	#N/A	#N/A	#N/A	0.465676	#N/A	#N/A	0.577458	0.822056	#N/A	#N/A	0.802263	#N/A	0.593469	1.05487	1.2483	25	ENSG00000197603	CPLANE1	protein_coding	ciliogenesis and planar polarity effector complex subunit 1 [Source:HGNC Symbol;Acc:HGNC:25801]
FKBP9	#N/A	3.94041	#N/A	#N/A	#N/A	#N/A	#N/A	#N/A	#N/A	#N/A	#N/A	1.03742	#N/A	#N/A	#N/A	#N/A	#N/A	#N/A	#N/A	#N/A	#N/A	#N/A	#N/A	#N/A	#N/A	#N/A	1.47557	2.20942	2.69813	#N/A	0.509913	#N/A	0.73682	#N/A	0.561356	#N/A	1.08427	0.750803	1.11814	0.722319	0.61027	0.721485	0.865077	0.93884	0.864069	1.1907	0.86788	0.859792	0.964497	1.02718	0.95001	#N/A	#N/A	#N/A	#N/A	#N/A	#N/A	#N/A	#N/A	#N/A	#N/A	4.1946	1.89533	25	ENSG00000122642	FKBP9	protein_coding	FKBP prolyl isomerase 9 [Source:HGNC Symbol;Acc:HGNC:3725]
IMMP2L	#N/A	1.12601	0.361212	0.485346	0.663005	1.13989	0.604321	0.340497	0.916694	#N/A	0.574793	#N/A	#N/A	0.265917	0.62329	#N/A	#N/A	#N/A	0.41301	0.66613	#N/A	#N/A	#N/A	#N/A	#N/A	0.529557	0.48915	0.865292	1.28866	0.702799	#N/A	#N/A	#N/A	#N/A	#N/A	#N/A	#N/A	#N/A	#N/A	#N/A	#N/A	#N/A	#N/A	#N/A	#N/A	#N/A	#N/A	#N/A	0.688468	#N/A	#N/A	#N/A	#N/A	#N/A	0.651856	0.550149	1.52606	0.665232	#N/A	#N/A	#N/A	1.08321	1.98787	25	ENSG00000184903	IMMP2L	protein_coding	inner mitochondrial membrane peptidase subunit 2 [Source:HGNC Symbol;Acc:HGNC:14598]
PKD1	#N/A	2.73117	0.582245	#N/A	0.835146	0.622654	0.878595	0.662905	1.05246	#N/A	1.66721	#N/A	0.505017	#N/A	#N/A	#N/A	#N/A	#N/A	#N/A	#N/A	#N/A	#N/A	#N/A	#N/A	#N/A	#N/A	1.57197	1.45086	2.24056	1.42733	#N/A	#N/A	#N/A	#N/A	#N/A	#N/A	#N/A	#N/A	#N/A	#N/A	#N/A	#N/A	#N/A	#N/A	#N/A	0.598513	#N/A	#N/A	1.5364	#N/A	0.343089	0.688686	#N/A	0.767333	0.644111	1.09482	2.01148	1.62565	0.665783	#N/A	#N/A	2.02411	2.37924	25	ENSG00000008710	PKD1	protein_coding	polycystin 1, transient receptor potential channel interacting [Source:HGNC Symbol;Acc:HGNC:9008]
ZNF438	#N/A	1.53165	0.846476	0.507594	0.878149	1.24182	0.956545	0.991529	1.36032	#N/A	1.10949	#N/A	0.66089	#N/A	#N/A	0.369563	#N/A	#N/A	#N/A	#N/A	#N/A	#N/A	#N/A	#N/A	#N/A	#N/A	0.545169	0.62569	0.741784	0.977412	#N/A	#N/A	#N/A	#N/A	#N/A	#N/A	#N/A	#N/A	#N/A	#N/A	#N/A	#N/A	#N/A	#N/A	#N/A	#N/A	#N/A	#N/A	#N/A	#N/A	#N/A	0.848613	0.5502	1.32724	1.59603	0.865063	0.861122	1.68698	0.734606	#N/A	#N/A	1.89809	1.96998	25	ENSG00000183621	ZNF438	protein_coding	zinc finger protein 438 [Source:HGNC Symbol;Acc:HGNC:21029]
LGR4	#N/A	3.22873	4.16387	2.79377	3.02418	5.05439	3.3696	2.12415	2.70672	#N/A	3.94157	#N/A	#N/A	1.78724	#N/A	0.860738	#N/A	1.83183	1.3628	2.25243	#N/A	2.28388	#N/A	#N/A	1.29698	#N/A	#N/A	1.37114	1.33306	#N/A	#N/A	#N/A	#N/A	#N/A	#N/A	#N/A	#N/A	#N/A	#N/A	#N/A	#N/A	#N/A	#N/A	#N/A	#N/A	#N/A	#N/A	#N/A	#N/A	#N/A	#N/A	0.899855	#N/A	#N/A	2.17283	1.24146	#N/A	3.28727	2.07109	#N/A	#N/A	4.75185	1.59873	25	ENSG00000205213	LGR4	protein_coding	leucine rich repeat containing G protein-coupled receptor 4 [Source:HGNC Symbol;Acc:HGNC:13299]
MICU3	#N/A	1.70868	0.509231	0.489922	#N/A	0.811049	1.08837	1.00469	0.81614	0.476532	1.48009	0.813705	#N/A	#N/A	#N/A	#N/A	#N/A	#N/A	#N/A	#N/A	#N/A	#N/A	#N/A	#N/A	#N/A	#N/A	2.59776	2.02026	3.25684	#N/A	#N/A	#N/A	#N/A	#N/A	#N/A	0.940091	0.484743	#N/A	0.593343	0.440901	0.355825	#N/A	0.538389	#N/A	0.447619	#N/A	#N/A	0.475813	#N/A	0.465565	0.416964	#N/A	#N/A	#N/A	#N/A	#N/A	#N/A	#N/A	#N/A	#N/A	#N/A	2.57208	2.34325	25	ENSG00000155970	MICU3	protein_coding	mitochondrial calcium uptake family member 3 [Source:HGNC Symbol;Acc:HGNC:27820]
RGN	#N/A	0.818696	6.45052	3.35447	4.77166	5.69005	3.54306	4.09885	3.09275	0.617247	2.99242	#N/A	1.52604	#N/A	0.810644	#N/A	0.919544	#N/A	#N/A	#N/A	#N/A	#N/A	#N/A	#N/A	#N/A	#N/A	3.31154	4.01694	4.25536	#N/A	#N/A	#N/A	#N/A	#N/A	#N/A	#N/A	#N/A	#N/A	#N/A	#N/A	#N/A	#N/A	#N/A	#N/A	#N/A	#N/A	#N/A	#N/A	#N/A	#N/A	#N/A	2.26654	#N/A	1.13203	3.19875	2.23587	#N/A	4.92981	2.36755	#N/A	0.796468	3.7983	3.47578	25	ENSG00000130988	RGN	protein_coding	regucalcin [Source:HGNC Symbol;Acc:HGNC:9989]
RANBP17	#N/A	2.10346	#N/A	#N/A	#N/A	#N/A	#N/A	#N/A	#N/A	1.24786	#N/A	#N/A	#N/A	#N/A	#N/A	#N/A	#N/A	#N/A	#N/A	#N/A	#N/A	#N/A	#N/A	#N/A	#N/A	1.12167	1.29032	#N/A	1.1496	#N/A	#N/A	#N/A	#N/A	#N/A	9.91233	4.22645	6.01996	8.03745	5.38728	5.93736	8.12415	7.29904	7.30733	5.55659	6.60947	6.98518	7.08589	7.73122	0.706548	5.46996	7.91105	#N/A	#N/A	#N/A	#N/A	#N/A	#N/A	#N/A	#N/A	#N/A	1.02206	4.95596	0.853653	25	ENSG00000204764	RANBP17	protein_coding	RAN binding protein 17 [Source:HGNC Symbol;Acc:HGNC:14428]
EXOC4	#N/A	0.923509	#N/A	#N/A	0.442123	1.11817	#N/A	#N/A	0.831783	#N/A	0.953536	#N/A	#N/A	0.497361	0.328617	0.564995	#N/A	0.501681	0.493272	1.7063	0.383927	0.473504	#N/A	#N/A	#N/A	#N/A	#N/A	#N/A	0.490488	#N/A	0.390291	0.580307	#N/A	#N/A	#N/A	#N/A	#N/A	#N/A	#N/A	#N/A	#N/A	#N/A	#N/A	#N/A	#N/A	#N/A	#N/A	#N/A	#N/A	#N/A	#N/A	0.571735	0.417499	0.693879	1.22319	0.649945	2.07706	1.25945	0.571109	1.0658	#N/A	#N/A	#N/A	25	ENSG00000131558	EXOC4	protein_coding	exocyst complex component 4 [Source:HGNC Symbol;Acc:HGNC:30389]
WWOX	#N/A	0.946945	#N/A	#N/A	#N/A	0.782435	0.563121	#N/A	#N/A	0.559232	#N/A	#N/A	#N/A	#N/A	#N/A	#N/A	#N/A	#N/A	#N/A	#N/A	#N/A	#N/A	#N/A	#N/A	#N/A	0.610428	#N/A	#N/A	0.718067	#N/A	#N/A	#N/A	#N/A	#N/A	0.790084	1.06972	0.7583	0.953458	0.891529	1.09707	1.08802	0.894333	0.869726	0.674806	0.764265	0.803181	0.433317	0.770475	1.46564	0.61055	1.32094	#N/A	#N/A	#N/A	#N/A	#N/A	0.613643	#N/A	#N/A	#N/A	#N/A	#N/A	1.0195	25	ENSG00000186153	WWOX	protein_coding	WW domain containing oxidoreductase [Source:HGNC Symbol;Acc:HGNC:12799]
TXNRD3	#N/A	1.72125	5.60998	2.07644	3.56813	4.35821	3.14594	1.28787	3.90142	#N/A	4.46537	#N/A	1.67206	#N/A	#N/A	#N/A	#N/A	#N/A	#N/A	#N/A	#N/A	#N/A	#N/A	#N/A	#N/A	1.7844	1.61756	1.67862	1.6678	#N/A	0.592242	#N/A	#N/A	#N/A	#N/A	#N/A	#N/A	#N/A	#N/A	#N/A	#N/A	#N/A	#N/A	#N/A	#N/A	#N/A	#N/A	#N/A	#N/A	#N/A	#N/A	1.43027	1.12086	1.23733	2.10654	2.14812	1.7014	2.12002	1.06853	#N/A	#N/A	4.06768	2.89014	25	ENSG00000197763	TXNRD3	protein_coding	thioredoxin reductase 3 [Source:HGNC Symbol;Acc:HGNC:20667]
HIBADH	#N/A	1.25858	1.37843	0.946657	1.16996	2.33666	1.55935	1.36887	2.5725	#N/A	1.55436	#N/A	0.557273	#N/A	#N/A	#N/A	#N/A	#N/A	#N/A	1.34813	#N/A	0.564414	#N/A	#N/A	#N/A	#N/A	0.544099	0.770954	1.27992	1.95038	#N/A	#N/A	#N/A	#N/A	#N/A	#N/A	#N/A	#N/A	#N/A	#N/A	#N/A	#N/A	#N/A	#N/A	#N/A	#N/A	#N/A	#N/A	#N/A	#N/A	#N/A	#N/A	0.554033	0.633533	0.781066	1.33875	2.06595	1.50806	0.68595	#N/A	#N/A	1.10564	1.15612	25	ENSG00000106049	HIBADH	protein_coding	3-hydroxyisobutyrate dehydrogenase [Source:HGNC Symbol;Acc:HGNC:4907]
BMP1	#N/A	0.5593	1.05733	#N/A	#N/A	#N/A	1.93304	#N/A	#N/A	0.842005	1.37977	#N/A	#N/A	#N/A	#N/A	#N/A	#N/A	#N/A	#N/A	#N/A	#N/A	#N/A	#N/A	#N/A	#N/A	#N/A	2.45973	#N/A	1.33205	#N/A	#N/A	#N/A	#N/A	#N/A	1.72214	#N/A	1.7125	1.80043	2.09929	1.92938	1.82903	1.52505	1.76504	1.78104	1.85829	2.05174	1.59553	1.4923	1.25753	2.17668	1.67393	#N/A	#N/A	#N/A	#N/A	#N/A	#N/A	#N/A	#N/A	#N/A	#N/A	1.9607	0.922251	25	ENSG00000168487	BMP1	protein_coding	bone morphogenetic protein 1 [Source:HGNC Symbol;Acc:HGNC:1067]
CASQ2	#N/A	0.194055	4.75811	1.35265	0.880232	0.808601	0.665527	0.923362	0.705341	#N/A	0.416256	#N/A	#N/A	6.01062	2.67928	0.423888	0.192769	0.191285	#N/A	0.163161	0.0823123	0.0942764	#N/A	0.0343822	#N/A	#N/A	0.865699	0.569518	0.635784	#N/A	1.90009	#N/A	0.439848	#N/A	#N/A	#N/A	#N/A	#N/A	#N/A	#N/A	#N/A	#N/A	#N/A	#N/A	#N/A	#N/A	#N/A	#N/A	#N/A	1.47968	#N/A	#N/A	#N/A	#N/A	#N/A	#N/A	#N/A	#N/A	#N/A	#N/A	#N/A	#N/A	0.400241	25	ENSG00000118729	CASQ2	protein_coding	calsequestrin 2 [Source:HGNC Symbol;Acc:HGNC:1513]
ACSM5	#N/A	0.846866	4.87341	3.79882	5.13937	4.53866	3.87935	4.89907	3.54651	#N/A	2.61444	#N/A	2.43231	#N/A	2.64662	1.11557	1.67684	#N/A	#N/A	0.474991	#N/A	#N/A	#N/A	#N/A	#N/A	#N/A	#N/A	#N/A	1.84633	#N/A	#N/A	#N/A	#N/A	#N/A	#N/A	#N/A	#N/A	#N/A	#N/A	#N/A	#N/A	#N/A	#N/A	1.01228	#N/A	#N/A	#N/A	#N/A	#N/A	#N/A	#N/A	4.61307	3.31246	3.11421	4.37461	3.81852	1.02568	#N/A	3.81549	#N/A	#N/A	4.72582	2.8584	25	ENSG00000183549	ACSM5	protein_coding	acyl-CoA synthetase medium chain family member 5 [Source:HGNC Symbol;Acc:HGNC:26060]
POLB	#N/A	0.547243	0.899718	#N/A	1.06451	1.6995	#N/A	#N/A	1.66694	#N/A	1.12974	#N/A	0.742583	2.59386	1.68924	1.56122	0.479423	1.96356	#N/A	0.409087	0.325981	0.528839	#N/A	0.0939065	0.320754	#N/A	#N/A	#N/A	#N/A	#N/A	#N/A	#N/A	#N/A	#N/A	#N/A	#N/A	#N/A	#N/A	#N/A	#N/A	#N/A	#N/A	#N/A	#N/A	#N/A	#N/A	#N/A	#N/A	#N/A	#N/A	#N/A	2.39092	1.07123	1.74184	3.49209	0.66119	0.641544	4.0973	1.31597	#N/A	#N/A	#N/A	#N/A	25	ENSG00000070501	POLB	protein_coding	DNA polymerase beta [Source:HGNC Symbol;Acc:HGNC:9174]
SLC25A18	#N/A	0.210953	3.19899	1.40857	0.855885	0.668718	#N/A	1.13622	#N/A	#N/A	0.29797	#N/A	1.0495	#N/A	0.496163	0.421595	0.115524	#N/A	#N/A	#N/A	#N/A	#N/A	#N/A	#N/A	#N/A	#N/A	1.39041	0.723598	0.582007	#N/A	0.984148	#N/A	#N/A	#N/A	#N/A	#N/A	#N/A	#N/A	#N/A	#N/A	#N/A	#N/A	0.76856	#N/A	0.956506	#N/A	#N/A	#N/A	#N/A	1.6136	#N/A	1.16728	1.24801	0.410106	#N/A	#N/A	0.246412	#N/A	0.380095	#N/A	#N/A	0.458479	0.316894	25	ENSG00000182902	SLC25A18	protein_coding	solute carrier family 25 member 18 [Source:HGNC Symbol;Acc:HGNC:10988]
TMOD1	#N/A	1.10836	4.56486	1.25144	3.42734	3.8286	2.06864	2.23315	2.22386	#N/A	1.67997	#N/A	#N/A	3.88087	0.39363	1.67478	#N/A	3.54204	0.0786649	0.877134	#N/A	2.25556	#N/A	0.0930251	1.40241	#N/A	1.20265	1.36581	2.93332	#N/A	1.60037	#N/A	#N/A	#N/A	#N/A	#N/A	#N/A	#N/A	#N/A	#N/A	#N/A	#N/A	#N/A	#N/A	#N/A	#N/A	#N/A	#N/A	#N/A	#N/A	#N/A	#N/A	#N/A	#N/A	#N/A	#N/A	#N/A	1.17826	#N/A	#N/A	#N/A	2.17427	2.01869	25	ENSG00000136842	TMOD1	protein_coding	tropomodulin 1 [Source:HGNC Symbol;Acc:HGNC:11871]
PTPN12	#N/A	0.933912	#N/A	#N/A	#N/A	#N/A	#N/A	#N/A	#N/A	0.93713	#N/A	#N/A	#N/A	#N/A	#N/A	#N/A	#N/A	#N/A	#N/A	#N/A	#N/A	#N/A	#N/A	#N/A	#N/A	1.64489	#N/A	0.562647	#N/A	1.72854	#N/A	#N/A	#N/A	#N/A	2.40359	1.54148	2.5681	2.3305	2.69147	2.50445	2.34759	2.55212	2.27805	2.2911	2.50608	2.34109	2.25671	2.27976	2.00097	2.22593	2.31472	#N/A	#N/A	0.498456	#N/A	#N/A	1.25227	#N/A	#N/A	#N/A	#N/A	1.574	#N/A	25	ENSG00000127947	PTPN12	protein_coding	protein tyrosine phosphatase non-receptor type 12 [Source:HGNC Symbol;Acc:HGNC:9645]
ABCC9	#N/A	1.48255	3.243	1.45959	3.23503	2.19852	2.33139	1.24148	0.896703	#N/A	1.74086	#N/A	#N/A	2.85644	1.63519	0.64597	0.514441	3.43078	2.34027	1.46393	1.99077	1.24212	#N/A	#N/A	#N/A	#N/A	2.22845	1.80285	2.86404	1.30942	1.1188	#N/A	#N/A	#N/A	#N/A	#N/A	#N/A	#N/A	#N/A	#N/A	#N/A	#N/A	#N/A	#N/A	#N/A	#N/A	#N/A	#N/A	#N/A	#N/A	#N/A	#N/A	#N/A	#N/A	#N/A	#N/A	#N/A	#N/A	#N/A	#N/A	#N/A	2.18314	3.73203	25	ENSG00000069431	ABCC9	protein_coding	ATP binding cassette subfamily C member 9 [Source:HGNC Symbol;Acc:HGNC:60]
RBMS2	#N/A	1.35295	#N/A	#N/A	#N/A	#N/A	#N/A	#N/A	#N/A	#N/A	#N/A	#N/A	#N/A	#N/A	#N/A	#N/A	#N/A	#N/A	#N/A	#N/A	#N/A	#N/A	#N/A	#N/A	#N/A	1.51509	0.640227	#N/A	1.11293	1.6279	#N/A	#N/A	#N/A	#N/A	3.00013	3.31798	3.58779	3.6483	4.53537	4.10422	3.96396	2.76812	4.48424	3.23958	3.68723	2.57749	3.7015	3.80993	1.77149	4.42365	3.61286	#N/A	#N/A	#N/A	#N/A	#N/A	0.984254	#N/A	#N/A	#N/A	#N/A	4.46004	3.25573	25	ENSG00000076067	RBMS2	protein_coding	RNA binding motif single stranded interacting protein 2 [Source:HGNC Symbol;Acc:HGNC:9909]
NRP2	#N/A	0.0677071	#N/A	#N/A	#N/A	#N/A	#N/A	#N/A	#N/A	#N/A	#N/A	#N/A	#N/A	1.56549	0.211235	#N/A	#N/A	0.0587993	0.0230671	0.0569659	#N/A	#N/A	#N/A	#N/A	#N/A	#N/A	#N/A	#N/A	#N/A	#N/A	0.387436	#N/A	0.104123	#N/A	3.92778	#N/A	4.61813	0.334066	3.85952	0.609223	7.16193	0.321068	4.86234	1.83582	0.328253	0.171747	4.93162	2.26181	#N/A	3.17496	0.274196	#N/A	#N/A	#N/A	#N/A	#N/A	#N/A	#N/A	#N/A	#N/A	#N/A	0.139617	0.102726	25	ENSG00000118257	NRP2	protein_coding	neuropilin 2 [Source:HGNC Symbol;Acc:HGNC:8005]
MIRLET7BHG	#N/A	1.07777	#N/A	#N/A	#N/A	#N/A	#N/A	#N/A	#N/A	#N/A	#N/A	#N/A	#N/A	#N/A	#N/A	#N/A	#N/A	#N/A	#N/A	#N/A	#N/A	#N/A	#N/A	#N/A	#N/A	0.756666	0.838955	0.536524	0.967704	1.43715	#N/A	#N/A	#N/A	#N/A	1.0988	#N/A	0.443755	0.766618	0.333432	0.620993	0.651447	0.997986	0.408839	1.03029	0.795516	0.643827	0.54281	0.604897	1.05536	0.411162	0.912769	#N/A	#N/A	#N/A	#N/A	#N/A	0.837579	#N/A	#N/A	#N/A	#N/A	1.48948	1.66807	25	ENSG00000197182	MIRLET7BHG	lncRNA	MIRLET7B host gene [Source:HGNC Symbol;Acc:HGNC:37189]
RCN2	#N/A	1.53831	1.22564	#N/A	#N/A	#N/A	#N/A	#N/A	2.62635	0.921824	2.56603	0.816057	#N/A	#N/A	#N/A	#N/A	#N/A	#N/A	#N/A	#N/A	#N/A	#N/A	#N/A	#N/A	#N/A	#N/A	#N/A	1.18488	1.22219	#N/A	#N/A	#N/A	#N/A	#N/A	0.729934	#N/A	1.98794	0.799257	2.6948	1.52836	0.714208	#N/A	1.97868	1.3394	2.01227	0.842361	1.44902	1.21676	#N/A	2.32973	0.774897	#N/A	#N/A	#N/A	#N/A	#N/A	1.63531	1.26208	#N/A	#N/A	#N/A	1.10248	#N/A	25	ENSG00000117906	RCN2	protein_coding	reticulocalbin 2 [Source:HGNC Symbol;Acc:HGNC:9935]
LINC01894	#N/A	0.244642	4.10794	3.16274	1.85695	1.09148	0.828492	3.18579	0.650534	#N/A	0.486362	#N/A	2.4281	#N/A	#N/A	#N/A	#N/A	#N/A	#N/A	#N/A	#N/A	#N/A	#N/A	#N/A	#N/A	0.207888	1.97942	0.902993	1.22281	#N/A	#N/A	#N/A	#N/A	#N/A	#N/A	#N/A	#N/A	#N/A	0.85063	#N/A	#N/A	#N/A	#N/A	0.923057	#N/A	#N/A	#N/A	#N/A	#N/A	#N/A	1.11435	2.31889	1.45887	0.677492	0.891808	#N/A	#N/A	0.665494	#N/A	#N/A	0.540497	0.677238	0.369905	25	ENSG00000264345	LINC01894	lncRNA	long intergenic non-protein coding RNA 1894 [Source:HGNC Symbol;Acc:HGNC:52713]
HSD11B1-AS1	#N/A	0.391341	5.79722	2.0298	2.42812	2.58964	1.45953	2.28924	1.07708	#N/A	0.748896	0.211313	1.56198	#N/A	#N/A	#N/A	#N/A	#N/A	#N/A	#N/A	#N/A	0.254638	#N/A	#N/A	#N/A	#N/A	3.342	1.10532	2.33063	#N/A	1.79367	#N/A	1.08997	#N/A	#N/A	#N/A	#N/A	#N/A	#N/A	#N/A	#N/A	#N/A	#N/A	#N/A	#N/A	#N/A	#N/A	#N/A	#N/A	#N/A	#N/A	4.17206	3.33411	#N/A	1.36098	0.612634	0.504344	0.838217	0.842986	#N/A	#N/A	1.20481	#N/A	25	ENSG00000227591	HSD11B1-AS1	lncRNA	HSD11B1 antisense RNA 1 [Source:HGNC Symbol;Acc:HGNC:54053]
MEGF10	#N/A	0.68952	5.11059	2.84797	3.39168	4.80286	4.29185	2.5977	3.61875	#N/A	#N/A	#N/A	#N/A	1.77021	1.67393	1.61111	#N/A	2.06754	#N/A	#N/A	#N/A	0.352178	#N/A	#N/A	#N/A	#N/A	1.86457	4.73363	3.73899	#N/A	#N/A	#N/A	#N/A	#N/A	0.807287	#N/A	#N/A	#N/A	#N/A	#N/A	#N/A	#N/A	#N/A	#N/A	#N/A	#N/A	#N/A	#N/A	#N/A	#N/A	#N/A	3.60747	1.85165	#N/A	3.49222	#N/A	0.739297	1.57402	1.43344	#N/A	#N/A	2.56948	2.89793	25	ENSG00000145794	MEGF10	protein_coding	multiple EGF like domains 10 [Source:HGNC Symbol;Acc:HGNC:29634]
PLEKHF1	#N/A	0.453794	5.49219	4.22091	2.23513	2.63899	1.41002	2.99103	1.47317	#N/A	0.71188	#N/A	1.79758	1.05231	#N/A	1.01409	#N/A	#N/A	#N/A	#N/A	#N/A	0.220688	#N/A	#N/A	#N/A	#N/A	3.55857	2.69689	3.1243	#N/A	#N/A	#N/A	#N/A	#N/A	#N/A	#N/A	#N/A	#N/A	#N/A	#N/A	#N/A	#N/A	#N/A	#N/A	#N/A	#N/A	#N/A	#N/A	#N/A	#N/A	#N/A	6.81745	3.84788	1.23616	1.48767	0.65794	0.483019	1.39164	0.856769	#N/A	#N/A	1.00801	#N/A	25	ENSG00000166289	PLEKHF1	protein_coding	pleckstrin homology and FYVE domain containing 1 [Source:HGNC Symbol;Acc:HGNC:20764]
ACACA#278540	#N/A	1.05023	0.638242	0.624028	0.611253	1.08666	0.627066	0.751999	1.6602	#N/A	1.08232	#N/A	0.589543	#N/A	#N/A	#N/A	#N/A	#N/A	#N/A	#N/A	#N/A	#N/A	#N/A	0.824531	#N/A	#N/A	0.577347	#N/A	1.15275	1.94452	#N/A	#N/A	#N/A	#N/A	#N/A	#N/A	#N/A	#N/A	#N/A	#N/A	#N/A	#N/A	#N/A	#N/A	#N/A	#N/A	#N/A	#N/A	0.59257	#N/A	#N/A	0.780398	0.601665	0.946676	1.02393	1.00703	2.419	1.5673	0.938492	#N/A	#N/A	0.905644	0.790336	25	ENSG00000278540	ACACA	protein_coding	acetyl-CoA carboxylase alpha [Source:HGNC Symbol;Acc:HGNC:84]
NRG2	#N/A	1.49931	#N/A	#N/A	#N/A	#N/A	#N/A	0.758741	#N/A	#N/A	#N/A	#N/A	#N/A	2.28497	2.70912	2.88724	1.86948	2.50297	0.560816	4.59134	2.5527	2.71365	#N/A	#N/A	0.936357	#N/A	3.11292	3.19598	3.11838	#N/A	#N/A	#N/A	#N/A	#N/A	#N/A	#N/A	#N/A	#N/A	#N/A	#N/A	#N/A	#N/A	#N/A	#N/A	#N/A	#N/A	#N/A	#N/A	#N/A	#N/A	#N/A	1.4111	0.769226	1.13504	1.74958	1.36395	2.58563	1.60368	#N/A	2.91988	#N/A	4.30932	3.23915	25	ENSG00000158458	NRG2	protein_coding	neuregulin 2 [Source:HGNC Symbol;Acc:HGNC:7998]
TCEAL9	#N/A	0.273971	#N/A	#N/A	#N/A	#N/A	#N/A	#N/A	#N/A	2.74613	0.505479	#N/A	#N/A	#N/A	#N/A	#N/A	#N/A	#N/A	#N/A	#N/A	#N/A	#N/A	#N/A	#N/A	#N/A	#N/A	2.86309	0.805916	1.01757	#N/A	#N/A	#N/A	#N/A	#N/A	9.38521	0.42787	8.83159	8.00105	8.16201	8.25925	11.1447	6.2069	11.0398	8.09239	7.39847	4.28437	8.79111	9.2198	0.848668	9.20265	8.07739	#N/A	#N/A	#N/A	#N/A	#N/A	#N/A	#N/A	#N/A	#N/A	#N/A	0.890277	0.575587	25	ENSG00000185222	TCEAL9	protein_coding	transcription elongation factor A like 9 [Source:HGNC Symbol;Acc:HGNC:30084]
WBP4	#N/A	1.35141	1.5672	0.80382	2.15138	1.92637	1.77132	0.921946	2.82918	#N/A	2.08821	#N/A	#N/A	#N/A	#N/A	#N/A	#N/A	#N/A	0.779074	1.3973	#N/A	#N/A	#N/A	#N/A	0.778724	#N/A	1.3461	1.43304	1.38147	1.69371	#N/A	#N/A	#N/A	#N/A	#N/A	#N/A	#N/A	#N/A	#N/A	#N/A	#N/A	#N/A	#N/A	#N/A	#N/A	#N/A	#N/A	#N/A	#N/A	#N/A	#N/A	1.60021	#N/A	0.952926	2.44229	1.75047	2.01166	2.33596	1.24114	#N/A	#N/A	1.60283	1.91749	25	ENSG00000120688	WBP4	protein_coding	WW domain binding protein 4 [Source:HGNC Symbol;Acc:HGNC:12739]
MFN2	#N/A	0.0992896	2.57911	0.692999	0.665894	#N/A	0.386025	1.09675	0.274465	#N/A	#N/A	#N/A	0.626477	3.83431	0.190168	0.136468	0.0812884	0.156875	0.02464	#N/A	0.0399099	#N/A	#N/A	#N/A	#N/A	#N/A	0.511184	0.40422	0.416361	#N/A	1.00215	#N/A	#N/A	#N/A	#N/A	#N/A	#N/A	#N/A	#N/A	#N/A	#N/A	#N/A	#N/A	#N/A	#N/A	#N/A	#N/A	#N/A	#N/A	#N/A	#N/A	2.80317	0.92022	#N/A	#N/A	0.114761	0.138012	#N/A	0.217465	#N/A	#N/A	#N/A	0.179478	25	ENSG00000116688	MFN2	protein_coding	mitofusin 2 [Source:HGNC Symbol;Acc:HGNC:16877]
OXR1	#N/A	0.996699	#N/A	#N/A	#N/A	#N/A	#N/A	#N/A	0.893458	0.38439	1.90868	#N/A	#N/A	#N/A	#N/A	#N/A	#N/A	#N/A	#N/A	#N/A	#N/A	#N/A	#N/A	#N/A	#N/A	#N/A	#N/A	#N/A	#N/A	#N/A	0.352209	#N/A	0.460145	0.621728	0.595103	#N/A	0.947523	0.633755	0.848758	0.639017	0.575325	0.726035	0.497582	0.5617	0.620409	0.559714	0.447839	0.579349	#N/A	0.550001	0.693706	#N/A	#N/A	#N/A	#N/A	#N/A	0.905739	#N/A	#N/A	#N/A	#N/A	0.838042	0.981081	25	ENSG00000164830	OXR1	protein_coding	oxidation resistance 1 [Source:HGNC Symbol;Acc:HGNC:15822]
ZCWPW2	#N/A	1.27337	2.43511	1.66914	1.95435	3.48442	2.35984	1.24162	3.01786	#N/A	2.79131	#N/A	0.703376	#N/A	#N/A	#N/A	#N/A	#N/A	#N/A	0.886996	#N/A	#N/A	#N/A	#N/A	1.00132	#N/A	1.33907	1.72781	1.33466	#N/A	#N/A	#N/A	#N/A	#N/A	#N/A	#N/A	#N/A	#N/A	#N/A	#N/A	#N/A	#N/A	#N/A	#N/A	#N/A	#N/A	#N/A	#N/A	#N/A	#N/A	#N/A	0.795841	1.00239	1.3164	1.4464	2.09024	5.29896	1.66401	1.19443	#N/A	#N/A	3.04258	1.95129	25	ENSG00000206559	ZCWPW2	protein_coding	zinc finger CW-type and PWWP domain containing 2 [Source:HGNC Symbol;Acc:HGNC:23574]
MROH8	#N/A	0.298834	4.26146	2.99323	3.50494	1.71202	0.753467	2.31568	0.780842	#N/A	0.57675	#N/A	1.58782	0.649056	#N/A	#N/A	#N/A	#N/A	#N/A	#N/A	0.15803	#N/A	#N/A	#N/A	#N/A	#N/A	1.16946	2.04126	1.88685	#N/A	#N/A	#N/A	#N/A	#N/A	#N/A	#N/A	#N/A	#N/A	#N/A	#N/A	#N/A	#N/A	#N/A	#N/A	#N/A	#N/A	#N/A	#N/A	#N/A	#N/A	#N/A	3.17138	1.0976	1.29541	0.700049	0.416664	0.395723	0.706677	0.890183	#N/A	#N/A	0.957356	0.843715	25	ENSG00000101353	MROH8	protein_coding	maestro heat like repeat family member 8 [Source:HGNC Symbol;Acc:HGNC:16125]
PLEKHH3	#N/A	1.42201	2.92136	1.58545	1.61342	3.38005	2.50537	1.92043	2.45815	#N/A	3.23203	#N/A	#N/A	0.653553	1.06203	0.861929	#N/A	0.75422	#N/A	#N/A	1.44225	#N/A	#N/A	#N/A	0.798382	#N/A	2.54116	3.90148	4.20535	2.00471	0.754683	#N/A	#N/A	#N/A	#N/A	#N/A	#N/A	#N/A	#N/A	#N/A	#N/A	#N/A	#N/A	#N/A	#N/A	#N/A	#N/A	#N/A	0.974671	#N/A	#N/A	#N/A	#N/A	#N/A	#N/A	#N/A	2.10362	1.1574	#N/A	#N/A	#N/A	2.89473	5.40067	25	ENSG00000068137	PLEKHH3	protein_coding	pleckstrin homology, MyTH4 and FERM domain containing H3 [Source:HGNC Symbol;Acc:HGNC:26105]
DIS3L2	#N/A	0.970111	#N/A	#N/A	0.590527	0.730373	#N/A	#N/A	0.771339	#N/A	1.13681	#N/A	#N/A	0.2938	#N/A	#N/A	#N/A	#N/A	#N/A	#N/A	#N/A	0.744992	#N/A	#N/A	#N/A	#N/A	#N/A	0.571966	#N/A	#N/A	#N/A	#N/A	#N/A	#N/A	0.352475	#N/A	#N/A	0.332768	#N/A	0.338436	0.353546	0.546254	0.228951	0.30195	0.457862	#N/A	0.284103	0.320493	0.885815	0.259948	0.338397	#N/A	#N/A	#N/A	1.02002	#N/A	0.835551	0.632559	#N/A	0.922542	#N/A	#N/A	#N/A	25	ENSG00000144535	DIS3L2	protein_coding	DIS3 like 3'-5' exoribonuclease 2 [Source:HGNC Symbol;Acc:HGNC:28648]
PLEKHG2	#N/A	0.321998	#N/A	#N/A	#N/A	#N/A	#N/A	1.57144	#N/A	2.38283	#N/A	#N/A	#N/A	#N/A	0.664769	#N/A	#N/A	#N/A	#N/A	#N/A	#N/A	#N/A	#N/A	#N/A	#N/A	0.291153	0.932823	#N/A	#N/A	#N/A	#N/A	#N/A	#N/A	0.367445	6.27439	0.524585	6.31977	6.74193	4.96795	6.5772	8.80077	8.80573	6.15461	6.22056	6.32926	3.81998	5.58218	7.32122	1.19596	5.46966	6.54899	#N/A	#N/A	#N/A	#N/A	#N/A	#N/A	#N/A	#N/A	#N/A	#N/A	1.53951	#N/A	25	ENSG00000090924	PLEKHG2	protein_coding	pleckstrin homology and RhoGEF domain containing G2 [Source:HGNC Symbol;Acc:HGNC:29515]
#240499	#N/A	0.128489	#N/A	#N/A	#N/A	#N/A	#N/A	#N/A	#N/A	#N/A	#N/A	#N/A	#N/A	#N/A	#N/A	#N/A	#N/A	#N/A	#N/A	0.117455	#N/A	#N/A	#N/A	#N/A	#N/A	0.107598	1.05019	0.457666	0.363035	#N/A	#N/A	#N/A	#N/A	#N/A	6.34528	0.247656	5.70504	6.1914	5.56178	6.69086	7.6753	4.23665	6.10465	4.33273	5.45752	0.481957	5.05521	6.54249	#N/A	5.66427	5.87507	#N/A	#N/A	#N/A	#N/A	#N/A	0.179429	#N/A	#N/A	#N/A	#N/A	0.276861	0.229263	25	ENSG00000240499		lncRNA	novel transcript, antisense to CADPS2
TP53I3	#N/A	0.493123	#N/A	#N/A	1.63035	#N/A	#N/A	#N/A	#N/A	0.968064	1.04722	0.318842	#N/A	#N/A	#N/A	#N/A	#N/A	#N/A	#N/A	#N/A	#N/A	#N/A	#N/A	#N/A	#N/A	#N/A	1.36865	#N/A	#N/A	#N/A	#N/A	#N/A	#N/A	#N/A	5.25892	0.855092	4.20057	4.99872	4.60109	5.2963	5.45819	4.3427	4.30375	3.97704	4.57363	4.52287	4.01925	4.11974	2.94666	3.76916	4.44441	#N/A	#N/A	#N/A	#N/A	#N/A	#N/A	#N/A	#N/A	#N/A	#N/A	1.82097	1.11352	25	ENSG00000115129	TP53I3	protein_coding	tumor protein p53 inducible protein 3 [Source:HGNC Symbol;Acc:HGNC:19373]
FAM227B	#N/A	1.10583	1.24226	1.15327	1.41742	1.08952	1.22192	0.932621	1.56803	#N/A	1.33165	#N/A	0.926468	#N/A	0.698284	#N/A	#N/A	#N/A	#N/A	1.24491	#N/A	#N/A	#N/A	#N/A	#N/A	#N/A	1.17429	1.19104	2.00316	1.27485	#N/A	#N/A	#N/A	#N/A	#N/A	#N/A	#N/A	#N/A	#N/A	#N/A	#N/A	#N/A	#N/A	#N/A	#N/A	#N/A	#N/A	#N/A	#N/A	#N/A	#N/A	1.02012	0.750782	0.675112	0.839818	#N/A	5.23008	1.9424	1.43907	#N/A	#N/A	1.28579	1.34705	25	ENSG00000166262	FAM227B	protein_coding	family with sequence similarity 227 member B [Source:HGNC Symbol;Acc:HGNC:26543]
#229321	#N/A	#N/A	4.54255	1.93696	2.61301	4.37119	3.90819	2.72499	3.36008	#N/A	1.20709	#N/A	1.03492	1.47275	#N/A	0.614905	#N/A	#N/A	#N/A	#N/A	#N/A	#N/A	#N/A	#N/A	0.771027	#N/A	2.0387	1.88773	1.39238	#N/A	0.839534	#N/A	#N/A	#N/A	#N/A	#N/A	#N/A	#N/A	#N/A	#N/A	#N/A	#N/A	#N/A	#N/A	#N/A	#N/A	#N/A	#N/A	#N/A	#N/A	#N/A	2.46943	1.10998	1.77522	3.34103	5.07225	2.96816	2.41133	#N/A	#N/A	#N/A	2.28681	1.98233	25	ENSG00000229321		lncRNA	novel transcript
ZHX2	#N/A	#N/A	1.25876	0.897882	1.3838	2.07834	1.7215	1.0469	1.69043	#N/A	1.28348	#N/A	0.893663	#N/A	0.374912	#N/A	#N/A	#N/A	#N/A	#N/A	#N/A	#N/A	#N/A	#N/A	0.449989	#N/A	1.36744	1.25645	2.14678	0.868999	#N/A	#N/A	#N/A	#N/A	#N/A	#N/A	#N/A	#N/A	#N/A	#N/A	#N/A	#N/A	#N/A	#N/A	#N/A	#N/A	#N/A	#N/A	#N/A	#N/A	#N/A	0.771249	0.643473	0.466514	1.36997	0.539178	2.26301	1.6037	0.567131	#N/A	#N/A	0.706737	0.668925	25	ENSG00000178764	ZHX2	protein_coding	zinc fingers and homeoboxes 2 [Source:HGNC Symbol;Acc:HGNC:18513]
CLCN4	#N/A	#N/A	4.46897	3.71623	4.14516	3.45085	2.08783	2.85064	1.38474	#N/A	0.585971	#N/A	2.52005	#N/A	#N/A	#N/A	#N/A	#N/A	#N/A	#N/A	#N/A	0.36897	#N/A	#N/A	0.416428	#N/A	1.85353	2.25178	1.573	#N/A	#N/A	#N/A	#N/A	#N/A	#N/A	#N/A	#N/A	#N/A	#N/A	#N/A	#N/A	#N/A	#N/A	#N/A	#N/A	#N/A	#N/A	#N/A	#N/A	#N/A	#N/A	7.72072	4.96636	0.629676	1.18602	0.634135	0.427551	1.00487	0.766803	#N/A	0.602432	1.7911	0.812312	25	ENSG00000073464	CLCN4	protein_coding	chloride voltage-gated channel 4 [Source:HGNC Symbol;Acc:HGNC:2022]
RUNX1	#N/A	#N/A	2.23565	1.83521	3.74354	3.29135	3.02128	1.81558	2.24059	#N/A	#N/A	#N/A	#N/A	#N/A	#N/A	#N/A	#N/A	#N/A	#N/A	#N/A	#N/A	#N/A	#N/A	#N/A	#N/A	#N/A	#N/A	#N/A	#N/A	#N/A	#N/A	#N/A	#N/A	#N/A	0.825177	#N/A	0.594831	0.801818	0.850573	0.709165	0.913619	0.803499	0.620741	0.807532	0.575116	0.743476	0.796379	0.909347	#N/A	0.453136	#N/A	#N/A	0.565387	0.946232	1.05441	#N/A	1.44449	#N/A	#N/A	#N/A	#N/A	#N/A	#N/A	25	ENSG00000159216	RUNX1	protein_coding	RUNX family transcription factor 1 [Source:HGNC Symbol;Acc:HGNC:10471]
GPLD1	#N/A	#N/A	4.42675	1.73623	4.07766	4.84027	3.42217	2.39531	3.45143	#N/A	1.31566	#N/A	2.19082	0.840249	1.34037	#N/A	#N/A	0.662487	#N/A	#N/A	#N/A	0.820292	#N/A	#N/A	#N/A	#N/A	3.48375	2.62171	3.65053	#N/A	#N/A	#N/A	#N/A	#N/A	#N/A	#N/A	#N/A	#N/A	#N/A	#N/A	#N/A	#N/A	#N/A	#N/A	#N/A	#N/A	#N/A	#N/A	#N/A	#N/A	#N/A	1.1987	1.10723	1.3999	1.39404	1.20074	#N/A	1.16574	1.5305	#N/A	#N/A	1.43161	1.66344	25	ENSG00000112293	GPLD1	protein_coding	glycosylphosphatidylinositol specific phospholipase D1 [Source:HGNC Symbol;Acc:HGNC:4459]
MRPS35	#N/A	#N/A	2.98717	1.53166	1.74141	1.64986	2.14443	1.72386	1.17558	#N/A	3.37946	1.2999	1.80994	0.892005	#N/A	0.733828	#N/A	#N/A	#N/A	#N/A	#N/A	1.37281	#N/A	#N/A	#N/A	#N/A	1.0018	1.14859	1.55778	#N/A	#N/A	#N/A	#N/A	#N/A	#N/A	#N/A	#N/A	#N/A	#N/A	#N/A	#N/A	#N/A	#N/A	#N/A	#N/A	#N/A	#N/A	#N/A	#N/A	#N/A	#N/A	1.30844	0.890347	#N/A	2.76455	1.36691	2.78698	2.29652	1.48909	#N/A	#N/A	1.72983	1.66779	25	ENSG00000061794	MRPS35	protein_coding	mitochondrial ribosomal protein S35 [Source:HGNC Symbol;Acc:HGNC:16635]
SLC38A2	#N/A	#N/A	3.03525	1.7801	3.13043	3.40213	2.37936	1.05803	2.9121	#N/A	2.4848	0.854139	#N/A	1.44889	1.083	0.735253	#N/A	1.05948	1.44401	2.50569	1.06664	2.17034	#N/A	1.25233	0.549821	#N/A	1.21418	1.01742	#N/A	#N/A	0.625397	#N/A	#N/A	#N/A	#N/A	#N/A	#N/A	#N/A	#N/A	#N/A	#N/A	#N/A	#N/A	#N/A	#N/A	#N/A	#N/A	#N/A	#N/A	#N/A	#N/A	#N/A	#N/A	#N/A	#N/A	#N/A	#N/A	0.857862	#N/A	#N/A	#N/A	1.05261	1.59268	25	ENSG00000134294	SLC38A2	protein_coding	solute carrier family 38 member 2 [Source:HGNC Symbol;Acc:HGNC:13448]
SMIM3	#N/A	#N/A	#N/A	0.980596	#N/A	#N/A	#N/A	2.30288	#N/A	1.31591	#N/A	#N/A	#N/A	#N/A	#N/A	#N/A	#N/A	#N/A	#N/A	#N/A	#N/A	#N/A	#N/A	#N/A	#N/A	0.221415	#N/A	1.43875	1.80539	#N/A	#N/A	#N/A	#N/A	#N/A	6.90687	0.568794	6.22214	8.18075	6.82677	6.93462	8.52682	6.44825	8.55612	6.25961	5.35196	4.47244	7.40109	6.88493	0.923753	6.16399	6.48227	#N/A	#N/A	#N/A	#N/A	#N/A	#N/A	#N/A	#N/A	#N/A	#N/A	0.859253	0.371082	25	ENSG00000256235	SMIM3	protein_coding	small integral membrane protein 3 [Source:HGNC Symbol;Acc:HGNC:30248]
SPTBN4	#N/A	#N/A	2.48129	1.75984	1.96682	4.11964	#N/A	2.51313	#N/A	#N/A	#N/A	#N/A	0.980068	2.57907	2.17452	2.11972	#N/A	2.55731	0.176133	#N/A	#N/A	#N/A	#N/A	0.0836265	0.409033	#N/A	1.67118	2.2348	1.41179	#N/A	#N/A	#N/A	#N/A	#N/A	#N/A	#N/A	#N/A	#N/A	#N/A	#N/A	#N/A	#N/A	#N/A	#N/A	#N/A	#N/A	#N/A	#N/A	#N/A	#N/A	#N/A	4.31191	1.27828	2.29446	1.50574	1.12675	0.716495	1.41129	#N/A	#N/A	#N/A	1.39818	1.49888	25	ENSG00000160460	SPTBN4	protein_coding	spectrin beta, non-erythrocytic 4 [Source:HGNC Symbol;Acc:HGNC:14896]
ARL6IP5	#N/A	#N/A	5.20924	1.38361	2.24737	1.20757	0.536634	1.82287	0.83479	#N/A	0.419222	#N/A	2.52216	2.04582	2.12648	1.43073	0.347821	0.512852	#N/A	#N/A	0.155065	#N/A	#N/A	#N/A	#N/A	#N/A	1.07578	#N/A	#N/A	#N/A	1.11924	#N/A	#N/A	#N/A	#N/A	#N/A	#N/A	#N/A	#N/A	#N/A	#N/A	#N/A	#N/A	#N/A	#N/A	#N/A	#N/A	#N/A	#N/A	#N/A	#N/A	4.28311	2.08814	0.439325	0.740116	0.354408	0.321609	0.490561	0.711968	#N/A	#N/A	#N/A	#N/A	25	ENSG00000144746	ARL6IP5	protein_coding	ADP ribosylation factor like GTPase 6 interacting protein 5 [Source:HGNC Symbol;Acc:HGNC:16937]
GRIP1	#N/A	#N/A	4.41666	1.77493	3.07428	5.13155	2.43904	2.02602	2.50874	#N/A	#N/A	#N/A	0.884484	1.19307	1.2529	0.900835	0.918388	2.25242	#N/A	0.480257	#N/A	0.770851	#N/A	#N/A	0.845433	#N/A	#N/A	#N/A	#N/A	#N/A	1.05314	0.537665	#N/A	#N/A	#N/A	#N/A	#N/A	#N/A	#N/A	#N/A	#N/A	#N/A	#N/A	#N/A	#N/A	#N/A	#N/A	#N/A	#N/A	#N/A	#N/A	2.31413	#N/A	2.97777	4.72799	1.5053	#N/A	1.7743	1.15853	0.356649	#N/A	#N/A	#N/A	25	ENSG00000155974	GRIP1	protein_coding	glutamate receptor interacting protein 1 [Source:HGNC Symbol;Acc:HGNC:18708]
LURAP1L	#N/A	#N/A	#N/A	#N/A	#N/A	#N/A	#N/A	1.67711	#N/A	1.13843	#N/A	#N/A	#N/A	#N/A	#N/A	#N/A	#N/A	#N/A	#N/A	#N/A	#N/A	#N/A	#N/A	#N/A	#N/A	1.46741	4.61155	3.28143	4.32777	#N/A	#N/A	#N/A	#N/A	#N/A	6.33969	5.37877	5.4432	6.74616	5.76885	5.8174	6.60673	4.32275	8.99127	6.4534	6.31204	4.92159	6.89091	7.22706	1.11573	6.27824	5.13662	#N/A	#N/A	#N/A	#N/A	#N/A	#N/A	#N/A	#N/A	#N/A	#N/A	3.21075	2.82018	25	ENSG00000153714	LURAP1L	protein_coding	leucine rich adaptor protein 1 like [Source:HGNC Symbol;Acc:HGNC:31452]
PDHX	#N/A	#N/A	2.1366	0.899421	1.58643	3.18701	1.34372	1.16385	3.49024	#N/A	3.82525	0.843908	1.19102	0.498201	0.762516	#N/A	#N/A	#N/A	#N/A	1.35941	#N/A	0.871661	#N/A	#N/A	#N/A	#N/A	0.883368	0.870838	1.77268	#N/A	#N/A	#N/A	#N/A	#N/A	#N/A	#N/A	#N/A	#N/A	#N/A	#N/A	#N/A	#N/A	#N/A	#N/A	#N/A	#N/A	#N/A	#N/A	#N/A	#N/A	#N/A	1.14154	0.859967	#N/A	2.41183	1.28291	3.10244	4.40936	0.985701	#N/A	#N/A	#N/A	1.94166	25	ENSG00000110435	PDHX	protein_coding	pyruvate dehydrogenase complex component X [Source:HGNC Symbol;Acc:HGNC:21350]
PLP1	#N/A	#N/A	#N/A	0.051771	0.0682323	0.0364953	0.0543764	0.055481	0.0660207	#N/A	0.0430254	#N/A	#N/A	#N/A	#N/A	#N/A	#N/A	#N/A	#N/A	#N/A	#N/A	#N/A	#N/A	#N/A	#N/A	0.013338	0.0731399	0.0527478	0.064859	#N/A	0.0201811	#N/A	0.00678284	#N/A	#N/A	#N/A	0.00995216	0.00582004	#N/A	#N/A	0.000309512	#N/A	0.152708	0.0406866	0.0123971	0.0388442	0.136664	#N/A	#N/A	#N/A	#N/A	#N/A	0.0169309	#N/A	0.0307507	#N/A	#N/A	#N/A	#N/A	#N/A	#N/A	0.0431073	0.0446286	25	ENSG00000123560	PLP1	protein_coding	proteolipid protein 1 [Source:HGNC Symbol;Acc:HGNC:9086]
MPP2	#N/A	#N/A	#N/A	#N/A	#N/A	#N/A	#N/A	2.48735	#N/A	2.4255	#N/A	#N/A	#N/A	#N/A	#N/A	#N/A	#N/A	#N/A	#N/A	#N/A	#N/A	#N/A	#N/A	#N/A	#N/A	0.23106	1.81668	0.819128	0.883052	#N/A	#N/A	#N/A	#N/A	#N/A	5.7186	0.381206	4.52336	5.88662	5.85253	5.75202	6.32072	5.67822	5.62033	4.16858	4.40397	4.1761	4.9433	5.8275	0.667867	4.90703	5.77033	#N/A	#N/A	#N/A	#N/A	#N/A	#N/A	#N/A	#N/A	#N/A	#N/A	0.770802	0.369257	25	ENSG00000108852	MPP2	protein_coding	MAGUK p55 scaffold protein 2 [Source:HGNC Symbol;Acc:HGNC:7220]
NEK11	#N/A	#N/A	2.35904	1.63742	2.18701	2.57661	3.68807	1.30945	1.9582	0.521219	5.35106	#N/A	1.08612	#N/A	#N/A	#N/A	#N/A	#N/A	#N/A	#N/A	#N/A	#N/A	#N/A	#N/A	#N/A	#N/A	0.723738	#N/A	#N/A	#N/A	0.577022	#N/A	#N/A	#N/A	0.650702	#N/A	#N/A	0.654649	0.513284	0.656243	0.798915	#N/A	#N/A	#N/A	#N/A	1.15128	#N/A	0.549682	#N/A	#N/A	#N/A	0.728606	#N/A	#N/A	0.888652	0.903867	1.27427	#N/A	#N/A	#N/A	#N/A	2.22522	1.38885	25	ENSG00000114670	NEK11	protein_coding	NIMA related kinase 11 [Source:HGNC Symbol;Acc:HGNC:18593]
RPP14	#N/A	#N/A	2.74353	1.66101	1.41502	1.08162	0.972976	1.82461	0.754178	#N/A	0.400871	#N/A	#N/A	1.78623	1.84289	1.89732	#N/A	0.698543	0.0981669	0.19766	#N/A	0.119552	#N/A	#N/A	#N/A	#N/A	1.36711	#N/A	1.00858	#N/A	#N/A	#N/A	#N/A	#N/A	#N/A	#N/A	#N/A	#N/A	#N/A	#N/A	#N/A	#N/A	#N/A	#N/A	#N/A	#N/A	#N/A	#N/A	#N/A	#N/A	#N/A	2.8979	1.29992	0.674306	0.696769	0.346815	0.278301	0.51996	0.392643	#N/A	#N/A	#N/A	#N/A	25	ENSG00000163684	RPP14	protein_coding	ribonuclease P/MRP subunit p14 [Source:HGNC Symbol;Acc:HGNC:30327]
ANG	#N/A	#N/A	0.0911752	#N/A	0.148856	#N/A	0.118005	0.148654	#N/A	0.0828859	0.0998587	#N/A	#N/A	#N/A	#N/A	#N/A	#N/A	#N/A	#N/A	#N/A	#N/A	#N/A	#N/A	#N/A	#N/A	#N/A	0.160158	#N/A	#N/A	#N/A	#N/A	#N/A	#N/A	#N/A	0.205599	#N/A	0.229497	0.240149	0.236176	0.237632	0.2866	0.201622	0.279673	0.193263	0.202271	0.130205	0.252209	0.23363	0.114245	0.238653	0.236231	#N/A	#N/A	#N/A	#N/A	0.0731209	#N/A	#N/A	#N/A	#N/A	#N/A	0.144725	#N/A	25	ENSG00000214274	ANG	protein_coding	angiogenin [Source:HGNC Symbol;Acc:HGNC:483]
LINC00578	#N/A	#N/A	1.94009	0.992876	0.730596	0.534212	#N/A	1.55315	0.540146	#N/A	#N/A	#N/A	#N/A	#N/A	#N/A	#N/A	#N/A	#N/A	#N/A	#N/A	#N/A	#N/A	#N/A	#N/A	#N/A	#N/A	0.653759	#N/A	0.331153	#N/A	#N/A	#N/A	#N/A	#N/A	4.30616	0.219828	2.41618	4.53177	3.74504	3.35823	4.52208	4.28489	3.79125	2.18331	4.19656	0.788314	3.4406	4.69535	#N/A	3.19438	5.52744	#N/A	0.801137	#N/A	#N/A	#N/A	#N/A	#N/A	#N/A	#N/A	#N/A	#N/A	#N/A	25	ENSG00000228221	LINC00578	lncRNA	long intergenic non-protein coding RNA 578 [Source:HGNC Symbol;Acc:HGNC:43807]
CLDN12	#N/A	#N/A	1.80852	1.35176	1.03581	1.51989	3.00626	1.35129	1.50272	#N/A	2.3136	#N/A	0.879034	#N/A	0.65791	#N/A	#N/A	#N/A	#N/A	0.623127	#N/A	#N/A	#N/A	0.147798	#N/A	#N/A	1.80322	1.95722	1.76553	0.753047	#N/A	#N/A	#N/A	#N/A	#N/A	#N/A	#N/A	#N/A	#N/A	#N/A	#N/A	#N/A	#N/A	#N/A	#N/A	#N/A	#N/A	#N/A	#N/A	#N/A	#N/A	0.950243	#N/A	1.33623	2.03696	0.929664	1.71679	1.28745	1.57769	#N/A	#N/A	2.31618	2.58364	25	ENSG00000157224	CLDN12	protein_coding	claudin 12 [Source:HGNC Symbol;Acc:HGNC:2034]
HULC	#N/A	#N/A	0.875277	0.978864	1.4539	1.24577	2.16761	1.15539	0.681863	#N/A	1.70551	#N/A	#N/A	#N/A	#N/A	#N/A	#N/A	#N/A	#N/A	#N/A	#N/A	#N/A	#N/A	#N/A	#N/A	0.988995	2.66462	2.80226	3.11991	#N/A	0.766097	#N/A	0.701256	1.24975	#N/A	0.960287	#N/A	#N/A	#N/A	#N/A	#N/A	#N/A	#N/A	#N/A	0.545022	#N/A	#N/A	#N/A	#N/A	#N/A	#N/A	#N/A	0.641771	#N/A	0.972297	0.842817	2.08127	1.21164	1.27131	#N/A	#N/A	2.88943	2.27621	25	ENSG00000285219	HULC	lncRNA	hepatocellular carcinoma up-regulated long non-coding RNA [Source:HGNC Symbol;Acc:HGNC:34232]
SLC7A8	#N/A	#N/A	4.31393	1.09795	1.36018	0.921585	0.832785	1.54911	0.721304	#N/A	0.325466	#N/A	#N/A	4.45773	1.68104	2.23694	0.179685	0.335126	0.0660204	0.158991	#N/A	0.0838261	#N/A	#N/A	0.183658	#N/A	#N/A	#N/A	0.993472	#N/A	1.57593	0.138889	#N/A	#N/A	#N/A	#N/A	#N/A	#N/A	#N/A	#N/A	#N/A	#N/A	#N/A	#N/A	#N/A	#N/A	#N/A	#N/A	#N/A	#N/A	#N/A	4.64282	#N/A	0.464266	0.479866	0.297021	#N/A	0.564999	#N/A	#N/A	#N/A	#N/A	#N/A	25	ENSG00000092068	SLC7A8	protein_coding	solute carrier family 7 member 8 [Source:HGNC Symbol;Acc:HGNC:11066]
IQCH	#N/A	#N/A	1.66544	1.33169	1.40453	2.15446	2.17714	1.25249	2.25736	#N/A	1.25417	#N/A	1.08491	0.508182	1.07143	#N/A	#N/A	#N/A	#N/A	2.02389	0.727661	0.624972	#N/A	#N/A	#N/A	#N/A	1.89388	1.40305	1.01785	#N/A	#N/A	#N/A	#N/A	#N/A	#N/A	#N/A	#N/A	#N/A	#N/A	#N/A	#N/A	#N/A	#N/A	#N/A	#N/A	#N/A	#N/A	#N/A	#N/A	#N/A	#N/A	0.877352	1.36869	2.06025	#N/A	#N/A	3.44948	2.56059	1.98965	#N/A	#N/A	1.13728	1.96681	25	ENSG00000103599	IQCH	protein_coding	IQ motif containing H [Source:HGNC Symbol;Acc:HGNC:25721]
TTC33	#N/A	#N/A	#N/A	#N/A	#N/A	#N/A	#N/A	0.974921	0.85444	0.689542	1.3808	#N/A	#N/A	#N/A	#N/A	#N/A	#N/A	#N/A	#N/A	#N/A	#N/A	#N/A	#N/A	#N/A	#N/A	#N/A	1.25256	#N/A	0.727655	#N/A	#N/A	#N/A	#N/A	#N/A	0.542741	#N/A	0.863231	0.428866	0.544113	0.508726	0.432067	0.736886	0.523046	0.568964	0.522361	0.673978	0.514043	0.581217	#N/A	0.590625	0.444565	0.524798	#N/A	#N/A	1.20316	#N/A	1.17081	1.09801	#N/A	#N/A	#N/A	#N/A	#N/A	25	ENSG00000113638	TTC33	protein_coding	tetratricopeptide repeat domain 33 [Source:HGNC Symbol;Acc:HGNC:29959]
#255946	#N/A	#N/A	2.47079	1.18955	1.04432	0.477559	0.386561	1.21939	0.373495	#N/A	#N/A	#N/A	#N/A	3.70532	0.321125	0.224931	0.0781149	0.18589	0.0468394	#N/A	#N/A	0.067669	#N/A	#N/A	#N/A	#N/A	1.03642	0.662947	0.628644	#N/A	1.55272	#N/A	#N/A	#N/A	#N/A	#N/A	#N/A	#N/A	#N/A	#N/A	#N/A	#N/A	#N/A	#N/A	#N/A	#N/A	#N/A	#N/A	#N/A	#N/A	#N/A	6.19479	0.706974	0.322162	0.391726	#N/A	#N/A	0.362362	0.272065	#N/A	#N/A	0.451339	#N/A	25	ENSG00000255946		lncRNA	novel transcript
ST3GAL4	#N/A	#N/A	#N/A	#N/A	#N/A	#N/A	1.39738	1.31212	#N/A	1.38591	#N/A	#N/A	#N/A	#N/A	#N/A	#N/A	#N/A	#N/A	#N/A	#N/A	#N/A	#N/A	#N/A	#N/A	#N/A	#N/A	2.28563	1.06445	#N/A	#N/A	2.00907	#N/A	1.44081	2.344	2.85056	1.87447	2.8345	3.5027	3.51319	3.47495	3.39202	3.54867	2.99969	2.81297	2.69816	3.02244	2.6071	2.65309	0.943753	2.73755	3.77227	#N/A	#N/A	#N/A	#N/A	#N/A	#N/A	#N/A	#N/A	#N/A	#N/A	#N/A	#N/A	25	ENSG00000110080	ST3GAL4	protein_coding	ST3 beta-galactoside alpha-2,3-sialyltransferase 4 [Source:HGNC Symbol;Acc:HGNC:10864]
#253286	#N/A	#N/A	0.254016	0.247271	#N/A	0.19047	#N/A	0.179262	#N/A	#N/A	0.106021	#N/A	0.14749	0.111602	0.126638	0.0603648	#N/A	0.0469858	0.0209925	#N/A	0.0254969	0.03175	#N/A	#N/A	0.0435705	#N/A	0.176719	#N/A	#N/A	#N/A	0.359967	#N/A	#N/A	#N/A	#N/A	#N/A	#N/A	#N/A	#N/A	#N/A	#N/A	#N/A	#N/A	#N/A	#N/A	#N/A	#N/A	#N/A	#N/A	#N/A	#N/A	0.342519	0.144792	0.104493	0.167954	0.073619	#N/A	0.154965	0.11026	#N/A	#N/A	0.110465	0.128007	25	ENSG00000253286		lncRNA	novel transcript
ATXN7L2	#N/A	#N/A	4.23267	1.66331	#N/A	1.02726	0.802772	1.91486	0.747714	#N/A	0.427106	#N/A	1.39237	6.60681	4.65191	4.26962	0.186239	0.23311	#N/A	0.189639	#N/A	0.145	#N/A	0.0368748	0.141492	#N/A	1.21842	0.833992	#N/A	#N/A	1.60186	#N/A	#N/A	#N/A	#N/A	#N/A	#N/A	#N/A	#N/A	#N/A	#N/A	#N/A	#N/A	#N/A	#N/A	#N/A	#N/A	#N/A	#N/A	#N/A	#N/A	3.88669	1.22872	#N/A	0.646568	0.418044	#N/A	0.633472	#N/A	#N/A	#N/A	#N/A	#N/A	25	ENSG00000162650	ATXN7L2	protein_coding	ataxin 7 like 2 [Source:HGNC Symbol;Acc:HGNC:28713]
FBXO10	#N/A	#N/A	1.62551	1.06038	1.92588	1.78041	#N/A	1.05615	#N/A	#N/A	0.987734	#N/A	#N/A	1.25512	1.00501	0.98706	#N/A	1.11855	1.26176	3.94732	#N/A	#N/A	#N/A	#N/A	1.94344	#N/A	1.21186	1.10644	1.267	#N/A	#N/A	#N/A	#N/A	#N/A	#N/A	#N/A	#N/A	#N/A	#N/A	#N/A	#N/A	#N/A	#N/A	#N/A	#N/A	#N/A	#N/A	#N/A	#N/A	#N/A	#N/A	1.28096	0.652997	1.08725	1.06596	#N/A	1.49783	3.29889	1.37346	#N/A	#N/A	1.48335	1.86757	25	ENSG00000147912	FBXO10	protein_coding	F-box protein 10 [Source:HGNC Symbol;Acc:HGNC:13589]
CEBPD	#N/A	#N/A	4.1062	2.00742	5.84036	2.62724	3.05893	1.30002	5.15977	1.44831	3.53427	0.555234	#N/A	#N/A	#N/A	#N/A	#N/A	#N/A	#N/A	#N/A	#N/A	#N/A	#N/A	#N/A	#N/A	#N/A	#N/A	#N/A	#N/A	#N/A	#N/A	#N/A	#N/A	#N/A	1.93388	#N/A	3.28166	2.3835	2.50169	2.28413	2.3575	1.84318	1.78096	1.57787	1.52864	1.88876	1.17694	1.35692	#N/A	1.21138	2.50635	#N/A	#N/A	#N/A	#N/A	#N/A	#N/A	#N/A	#N/A	#N/A	#N/A	#N/A	#N/A	25	ENSG00000221869	CEBPD	protein_coding	CCAAT enhancer binding protein delta [Source:HGNC Symbol;Acc:HGNC:1835]
#285621	#N/A	#N/A	1.35479	#N/A	#N/A	1.0739	0.897975	1.86827	0.856917	0.916982	0.552599	#N/A	#N/A	#N/A	#N/A	#N/A	#N/A	#N/A	#N/A	#N/A	#N/A	#N/A	#N/A	#N/A	#N/A	#N/A	#N/A	#N/A	#N/A	#N/A	0.950489	#N/A	#N/A	#N/A	0.804654	#N/A	1.27437	0.877989	1.38639	0.847224	#N/A	#N/A	1.4119	1.28429	1.30992	#N/A	1.38739	0.990771	#N/A	1.38191	0.821009	#N/A	#N/A	0.650707	#N/A	0.468079	#N/A	#N/A	#N/A	#N/A	0.476059	0.995197	0.458705	25	ENSG00000285621		lncRNA	novel transcript, antisense to STARD13
COQ5	#N/A	#N/A	2.92503	2.92229	1.24797	2.35191	1.95401	1.38825	1.55599	#N/A	#N/A	#N/A	0.976134	1.94601	1.2053	1.65586	0.373997	1.3069	#N/A	0.333323	0.241491	0.256756	#N/A	#N/A	0.373463	#N/A	1.21822	#N/A	1.03524	#N/A	#N/A	#N/A	#N/A	#N/A	#N/A	#N/A	#N/A	#N/A	#N/A	#N/A	#N/A	#N/A	#N/A	#N/A	#N/A	#N/A	#N/A	#N/A	#N/A	#N/A	#N/A	2.42479	1.01038	1.82819	2.85665	0.835706	#N/A	1.49719	#N/A	#N/A	#N/A	#N/A	#N/A	25	ENSG00000110871	COQ5	protein_coding	coenzyme Q5, methyltransferase [Source:HGNC Symbol;Acc:HGNC:28722]
#270071	#N/A	#N/A	3.57221	2.44597	1.19824	0.607663	0.605375	1.54693	0.443206	#N/A	0.337706	#N/A	1.00459	#N/A	0.967427	#N/A	#N/A	#N/A	#N/A	0.153039	#N/A	#N/A	#N/A	0.0329124	#N/A	#N/A	1.95424	1.0856	0.671596	#N/A	#N/A	#N/A	#N/A	#N/A	#N/A	#N/A	#N/A	#N/A	#N/A	#N/A	#N/A	#N/A	#N/A	#N/A	#N/A	#N/A	#N/A	#N/A	#N/A	#N/A	#N/A	2.26483	2.40739	0.640407	0.604679	0.312683	0.249963	0.412369	0.451503	#N/A	#N/A	0.609076	0.3799	25	ENSG00000270071		lncRNA	novel transcript
UBE2V2	#N/A	#N/A	1.51284	0.875175	1.18956	1.7286	1.7753	0.87	1.5766	#N/A	2.66986	1.21073	0.788461	0.60322	0.470545	#N/A	#N/A	0.647393	1.00439	2.67503	#N/A	0.780154	#N/A	#N/A	#N/A	#N/A	#N/A	#N/A	#N/A	#N/A	#N/A	#N/A	#N/A	#N/A	#N/A	#N/A	#N/A	#N/A	#N/A	#N/A	#N/A	#N/A	#N/A	#N/A	#N/A	#N/A	#N/A	#N/A	#N/A	#N/A	#N/A	0.925534	0.532704	1.06152	1.65785	#N/A	1.51794	1.7602	0.895919	#N/A	#N/A	0.995875	1.65581	25	ENSG00000169139	UBE2V2	protein_coding	ubiquitin conjugating enzyme E2 V2 [Source:HGNC Symbol;Acc:HGNC:12495]
GTF2I-AS1	#N/A	#N/A	0.529889	#N/A	#N/A	1.00902	0.834326	0.935138	1.28669	#N/A	1.86777	#N/A	0.607389	0.590161	0.550691	0.685277	#N/A	1.05877	1.17461	#N/A	1.078	#N/A	#N/A	#N/A	#N/A	#N/A	1.34212	0.913304	#N/A	#N/A	#N/A	#N/A	#N/A	#N/A	#N/A	#N/A	#N/A	#N/A	#N/A	#N/A	#N/A	#N/A	#N/A	#N/A	#N/A	#N/A	#N/A	#N/A	#N/A	#N/A	#N/A	0.844716	0.901825	1.09152	1.62478	1.19392	4.7021	2.04873	1.18282	1.42314	#N/A	0.890989	#N/A	25	ENSG00000232729	GTF2I-AS1	lncRNA	GTF2I antisense RNA 1 [Source:HGNC Symbol;Acc:HGNC:55572]
COX14	#N/A	#N/A	0.100822	0.0792558	0.0692054	0.0669803	#N/A	0.070868	#N/A	#N/A	#N/A	#N/A	0.042441	0.0449356	0.027885	0.0220508	#N/A	0.018034	#N/A	#N/A	#N/A	#N/A	#N/A	#N/A	#N/A	#N/A	0.0752426	0.0662827	0.0378371	#N/A	0.0215388	#N/A	0.0139442	#N/A	0.00681562	#N/A	#N/A	0.0166656	#N/A	#N/A	0.0821661	0.0991548	#N/A	#N/A	#N/A	#N/A	#N/A	#N/A	#N/A	#N/A	0.0331261	0.10317	#N/A	0.0337102	#N/A	#N/A	#N/A	#N/A	0.0382643	#N/A	#N/A	0.0695733	0.0658754	25	ENSG00000178449	COX14	protein_coding	cytochrome c oxidase assembly factor COX14 [Source:HGNC Symbol;Acc:HGNC:28216]
#227914	#N/A	#N/A	0.17665	#N/A	0.152631	0.131214	0.108065	0.151589	#N/A	#N/A	#N/A	#N/A	0.075817	0.294022	#N/A	#N/A	#N/A	0.0322557	#N/A	#N/A	#N/A	#N/A	#N/A	#N/A	#N/A	#N/A	0.161872	0.139272	0.146926	#N/A	#N/A	#N/A	#N/A	#N/A	0.588079	#N/A	0.834427	1.02275	0.650074	0.746468	1.08428	#N/A	1.52221	0.34664	0.27937	#N/A	1.00865	0.955952	#N/A	0.470835	0.790655	#N/A	#N/A	#N/A	#N/A	#N/A	#N/A	0.100216	#N/A	#N/A	#N/A	#N/A	#N/A	25	ENSG00000227914		lncRNA	novel transcript
PSMD4	#N/A	#N/A	2.27853	1.02707	2.14811	1.92357	1.77038	1.32967	1.08382	#N/A	0.504903	#N/A	1.12107	1.43713	1.36729	1.22014	#N/A	#N/A	0.120894	#N/A	#N/A	0.201598	#N/A	#N/A	#N/A	#N/A	#N/A	0.911955	1.14086	0.347346	#N/A	#N/A	#N/A	#N/A	#N/A	#N/A	#N/A	#N/A	#N/A	#N/A	#N/A	#N/A	#N/A	#N/A	#N/A	#N/A	#N/A	#N/A	#N/A	#N/A	#N/A	2.99653	1.57243	1.14207	1.37091	#N/A	0.356133	1.0106	#N/A	#N/A	#N/A	0.993869	0.856969	25	ENSG00000159352	PSMD4	protein_coding	proteasome 26S subunit ubiquitin receptor, non-ATPase 4 [Source:HGNC Symbol;Acc:HGNC:9561]
ZIC1	#N/A	#N/A	3.8279	1.38205	0.658251	0.37987	0.423342	1.44525	#N/A	#N/A	0.224529	#N/A	#N/A	2.23192	2.1402	0.972142	0.130567	0.267724	0.0712366	0.116314	0.0556672	#N/A	#N/A	#N/A	#N/A	#N/A	0.777114	0.418186	0.902005	#N/A	#N/A	#N/A	#N/A	#N/A	#N/A	#N/A	#N/A	#N/A	#N/A	#N/A	#N/A	#N/A	#N/A	#N/A	#N/A	#N/A	#N/A	#N/A	#N/A	#N/A	#N/A	3.75358	1.48024	0.295072	0.30985	#N/A	#N/A	0.271755	#N/A	#N/A	#N/A	0.380673	0.262192	25	ENSG00000152977	ZIC1	protein_coding	Zic family member 1 [Source:HGNC Symbol;Acc:HGNC:12872]
COPG2IT1	#N/A	#N/A	#N/A	#N/A	#N/A	1.23051	#N/A	1.03271	#N/A	0.881135	0.421146	#N/A	0.786856	#N/A	#N/A	#N/A	#N/A	0.338341	#N/A	0.15295	#N/A	#N/A	#N/A	#N/A	0.187834	0.255235	#N/A	#N/A	1.3227	#N/A	#N/A	#N/A	#N/A	#N/A	0.999509	#N/A	1.42756	0.929224	0.962422	0.930045	0.792926	1.08549	1.00872	#N/A	1.26855	#N/A	0.853821	0.781507	#N/A	0.922545	0.801774	#N/A	#N/A	#N/A	#N/A	#N/A	0.475068	#N/A	0.748469	#N/A	#N/A	#N/A	#N/A	25	ENSG00000286214	COPG2IT1	lncRNA	COPG2 imprinted transcript 1 [Source:HGNC Symbol;Acc:HGNC:2238]
#240207	#N/A	#N/A	#N/A	0.188232	0.163727	#N/A	#N/A	0.256876	#N/A	#N/A	#N/A	#N/A	#N/A	#N/A	#N/A	#N/A	#N/A	#N/A	#N/A	#N/A	#N/A	#N/A	#N/A	#N/A	0.0403384	#N/A	0.173798	0.18645	#N/A	#N/A	#N/A	#N/A	#N/A	#N/A	1.00817	#N/A	1.08968	0.889221	0.963547	1.11921	1.04884	0.788638	0.847668	#N/A	0.723434	#N/A	#N/A	1.11901	#N/A	1.02393	0.984882	0.894191	0.198878	#N/A	0.164052	#N/A	0.11591	0.149919	#N/A	#N/A	#N/A	0.16696	0.143808	25	ENSG00000240207		lncRNA	novel transcript, antisense to RARRES1
#284624	#N/A	#N/A	2.5763	1.23774	1.36511	1.34045	2.493	1.46057	1.73363	1.01804	0.788451	#N/A	#N/A	#N/A	#N/A	#N/A	#N/A	#N/A	#N/A	#N/A	#N/A	#N/A	#N/A	#N/A	#N/A	#N/A	2.06059	1.40784	1.77119	#N/A	#N/A	#N/A	#N/A	#N/A	1.04358	#N/A	#N/A	1.1694	0.894234	#N/A	1.06208	#N/A	0.869747	#N/A	0.769546	0.890348	0.686076	0.849463	#N/A	0.75846	1.10871	#N/A	#N/A	#N/A	#N/A	#N/A	#N/A	#N/A	1.22239	#N/A	#N/A	#N/A	0.80662	25	ENSG00000284624		lncRNA	novel transcript
#283662	#N/A	#N/A	1.36166	0.422623	#N/A	0.197863	#N/A	0.711974	#N/A	#N/A	#N/A	#N/A	0.476414	3.58511	0.198221	0.112122	#N/A	0.0652399	0.020956	0.0526319	0.0266753	0.0323892	#N/A	#N/A	0.0452944	#N/A	0.413109	0.215307	0.190634	#N/A	1.29288	#N/A	#N/A	#N/A	#N/A	#N/A	#N/A	#N/A	#N/A	#N/A	#N/A	#N/A	#N/A	#N/A	#N/A	#N/A	#N/A	#N/A	#N/A	#N/A	#N/A	0.901295	0.402313	0.139599	0.177185	#N/A	0.130139	0.163937	0.105027	#N/A	#N/A	#N/A	#N/A	25	ENSG00000283662		lncRNA	novel transcript
#226349	#N/A	#N/A	0.464027	0.156851	0.152873	0.142342	#N/A	0.150473	0.145582	#N/A	#N/A	#N/A	#N/A	0.239586	0.0665567	0.0529349	#N/A	0.0468454	0.018942	#N/A	#N/A	#N/A	#N/A	#N/A	#N/A	#N/A	0.197558	0.173929	0.145949	#N/A	0.246038	#N/A	#N/A	0.0303149	#N/A	#N/A	#N/A	#N/A	#N/A	#N/A	#N/A	#N/A	1.10065	#N/A	#N/A	#N/A	0.916053	#N/A	#N/A	1.30036	#N/A	0.539194	0.205623	#N/A	0.16022	0.0787657	#N/A	0.137487	0.102951	#N/A	#N/A	#N/A	#N/A	25	ENSG00000226349		lncRNA	novel transcript
CYP2J2	#N/A	#N/A	0.227606	0.175545	0.203748	0.163685	#N/A	0.159905	#N/A	#N/A	0.0971864	#N/A	0.093362	0.104919	0.0712482	0.0601869	0.0296014	0.0506508	0.0211482	#N/A	#N/A	0.0293342	#N/A	#N/A	0.0405297	#N/A	0.215531	#N/A	0.168206	#N/A	0.179494	#N/A	#N/A	#N/A	#N/A	#N/A	#N/A	#N/A	#N/A	#N/A	#N/A	#N/A	#N/A	#N/A	#N/A	#N/A	#N/A	#N/A	#N/A	#N/A	#N/A	0.205891	0.123267	0.0985757	0.160705	0.0786504	#N/A	0.139913	0.102938	#N/A	#N/A	#N/A	#N/A	25	ENSG00000134716	CYP2J2	protein_coding	cytochrome P450 family 2 subfamily J member 2 [Source:HGNC Symbol;Acc:HGNC:2634]
LINC01099	#N/A	#N/A	0.100125	#N/A	0.108282	0.101683	#N/A	0.110186	#N/A	#N/A	#N/A	#N/A	0.0678447	#N/A	#N/A	#N/A	#N/A	#N/A	#N/A	#N/A	#N/A	#N/A	#N/A	#N/A	#N/A	0.0247988	0.117827	0.0993586	0.102066	#N/A	#N/A	#N/A	#N/A	#N/A	0.081632	#N/A	0.0982262	0.0935262	0.113576	0.113593	0.510865	0.0787167	0.329583	0.144244	0.0939436	#N/A	0.171735	#N/A	#N/A	#N/A	#N/A	0.0914569	#N/A	0.05175	0.0900747	0.0473754	#N/A	#N/A	0.0566122	#N/A	#N/A	#N/A	#N/A	25	ENSG00000251504	LINC01099	lncRNA	long intergenic non-protein coding RNA 1099 [Source:HGNC Symbol;Acc:HGNC:49222]
CHRD	#N/A	#N/A	0.945235	0.198676	#N/A	0.184394	#N/A	0.238347	#N/A	0.376291	#N/A	#N/A	#N/A	#N/A	#N/A	#N/A	#N/A	#N/A	#N/A	#N/A	#N/A	#N/A	#N/A	#N/A	#N/A	#N/A	0.182739	0.196026	0.20395	#N/A	#N/A	#N/A	#N/A	#N/A	1.91276	#N/A	1.34161	2.00642	1.43177	1.27669	2.11173	1.45936	1.41511	0.91505	0.856677	#N/A	0.914633	1.19765	0.133212	0.992295	1.98204	#N/A	#N/A	#N/A	#N/A	#N/A	#N/A	#N/A	#N/A	#N/A	#N/A	0.154072	0.121277	25	ENSG00000090539	CHRD	protein_coding	chordin [Source:HGNC Symbol;Acc:HGNC:1949]
#279622	#N/A	#N/A	0.159786	0.150637	#N/A	#N/A	#N/A	0.134631	#N/A	0.0714477	#N/A	#N/A	0.080833	#N/A	#N/A	#N/A	#N/A	#N/A	#N/A	#N/A	#N/A	#N/A	#N/A	#N/A	#N/A	#N/A	0.145225	#N/A	#N/A	#N/A	#N/A	#N/A	#N/A	#N/A	0.192261	#N/A	0.194113	0.197117	0.198223	0.189488	0.221032	0.152776	0.201803	0.156122	0.17238	0.115981	0.201992	0.190796	0.104873	0.190557	0.194842	0.107446	0.0999314	#N/A	#N/A	#N/A	#N/A	0.0876545	#N/A	#N/A	#N/A	#N/A	#N/A	25	ENSG00000279622		lncRNA	novel transcript, antisense to CRISPLD2
RASGEF1B	#N/A	#N/A	#N/A	1.53081	0.918826	0.76912	0.721086	0.731023	#N/A	#N/A	0.307571	#N/A	#N/A	#N/A	#N/A	#N/A	#N/A	#N/A	#N/A	#N/A	#N/A	#N/A	#N/A	#N/A	#N/A	#N/A	#N/A	#N/A	#N/A	#N/A	#N/A	#N/A	#N/A	#N/A	0.958271	0.478184	0.728831	1.01039	1.25104	0.788723	0.722722	0.84871	1.05283	0.891737	0.974569	1.37718	1.22418	1.18332	#N/A	1.28921	1.24039	#N/A	#N/A	#N/A	#N/A	#N/A	0.316815	#N/A	#N/A	#N/A	#N/A	0.540262	0.22505	25	ENSG00000138670	RASGEF1B	protein_coding	RasGEF domain family member 1B [Source:HGNC Symbol;Acc:HGNC:24881]
LZTFL1	#N/A	#N/A	1.81938	1.54287	2.65361	2.77755	1.30486	1.03844	2.10454	#N/A	0.802754	#N/A	1.09416	0.816665	1.20701	0.835032	#N/A	1.03878	#N/A	0.538622	0.300985	#N/A	#N/A	#N/A	#N/A	#N/A	1.27704	1.47082	1.73838	0.666042	#N/A	#N/A	#N/A	#N/A	#N/A	#N/A	#N/A	#N/A	#N/A	#N/A	#N/A	#N/A	#N/A	#N/A	#N/A	#N/A	#N/A	#N/A	#N/A	#N/A	#N/A	1.9812	#N/A	1.76865	2.25719	1.48057	0.994302	2.97729	#N/A	#N/A	#N/A	#N/A	#N/A	25	ENSG00000163818	LZTFL1	protein_coding	leucine zipper transcription factor like 1 [Source:HGNC Symbol;Acc:HGNC:6741]
LUCAT1	#N/A	#N/A	2.37591	1.0113	0.862298	0.640457	0.397755	1.18314	0.426996	#N/A	#N/A	#N/A	#N/A	3.8621	1.59712	0.431046	#N/A	0.206903	#N/A	0.109604	0.0524062	0.0781687	#N/A	#N/A	0.0938198	#N/A	0.621863	#N/A	#N/A	#N/A	0.631405	#N/A	0.288372	#N/A	#N/A	#N/A	#N/A	#N/A	#N/A	#N/A	#N/A	#N/A	#N/A	#N/A	#N/A	#N/A	#N/A	#N/A	#N/A	#N/A	#N/A	3.76936	1.14809	0.26713	0.29908	0.188315	0.158089	0.339983	#N/A	#N/A	#N/A	#N/A	#N/A	25	ENSG00000248323	LUCAT1	lncRNA	lung cancer associated transcript 1 [Source:HGNC Symbol;Acc:HGNC:48498]
#258987	#N/A	#N/A	3.13845	0.930161	0.420171	0.33123	0.279667	0.803507	#N/A	#N/A	#N/A	#N/A	0.854356	5.24726	1.44592	0.206642	#N/A	0.0968196	0.034565	#N/A	0.0466507	0.0544064	#N/A	#N/A	#N/A	#N/A	0.766581	0.35671	0.49206	#N/A	1.00101	#N/A	#N/A	#N/A	#N/A	#N/A	#N/A	#N/A	#N/A	#N/A	#N/A	#N/A	#N/A	#N/A	#N/A	#N/A	#N/A	#N/A	#N/A	#N/A	#N/A	5.71694	0.681393	#N/A	0.27233	#N/A	#N/A	0.258404	0.190901	#N/A	#N/A	0.312764	0.233541	25	ENSG00000258987		lncRNA	novel transcript, antisense to ASB2
RRP12	#N/A	#N/A	2.13481	1.03606	0.927142	2.71849	2.03762	1.10514	1.99036	#N/A	1.53346	#N/A	1.39453	1.13529	#N/A	0.705986	0.946832	#N/A	#N/A	#N/A	0.305356	0.845115	#N/A	#N/A	0.606651	#N/A	1.4967	1.94467	#N/A	#N/A	#N/A	#N/A	#N/A	#N/A	#N/A	#N/A	#N/A	#N/A	#N/A	#N/A	#N/A	#N/A	#N/A	#N/A	#N/A	#N/A	#N/A	#N/A	#N/A	#N/A	#N/A	2.15419	1.20583	2.05435	1.67778	3.18625	0.98282	1.99877	#N/A	#N/A	#N/A	1.2839	#N/A	25	ENSG00000052749	RRP12	protein_coding	ribosomal RNA processing 12 homolog [Source:HGNC Symbol;Acc:HGNC:29100]
IQCN	#N/A	#N/A	1.4848	#N/A	1.49853	2.79363	1.4554	1.24384	1.60996	2.15776	1.00848	#N/A	1.09582	#N/A	#N/A	#N/A	#N/A	#N/A	#N/A	#N/A	#N/A	#N/A	#N/A	#N/A	#N/A	#N/A	#N/A	#N/A	#N/A	#N/A	#N/A	#N/A	#N/A	#N/A	5.3776	0.491342	4.61339	5.19882	4.64083	4.72793	5.33556	3.88271	4.69924	4.27972	4.47326	2.80938	3.49049	3.8788	#N/A	3.99916	4.68856	#N/A	#N/A	#N/A	#N/A	#N/A	#N/A	#N/A	#N/A	#N/A	#N/A	#N/A	#N/A	25	ENSG00000130518	IQCN	protein_coding	IQ motif containing N [Source:HGNC Symbol;Acc:HGNC:29350]
RPS21	#N/A	#N/A	0.160675	0.113213	0.0939666	#N/A	#N/A	0.101072	#N/A	#N/A	#N/A	#N/A	#N/A	0.0727139	0.0392757	0.0323757	0.00971915	0.025284	#N/A	#N/A	#N/A	#N/A	#N/A	#N/A	#N/A	#N/A	#N/A	0.0845679	0.0872238	#N/A	#N/A	#N/A	#N/A	#N/A	0.185131	#N/A	0.182736	0.190231	#N/A	#N/A	0.24064	0.152088	0.241334	0.162782	0.148365	0.0861839	0.206566	0.186266	#N/A	0.195989	0.189566	0.142066	#N/A	#N/A	#N/A	#N/A	#N/A	#N/A	#N/A	#N/A	#N/A	#N/A	#N/A	25	ENSG00000171858	RPS21	protein_coding	ribosomal protein S21 [Source:HGNC Symbol;Acc:HGNC:10409]
#258216	#N/A	#N/A	2.87699	2.9198	1.33931	1.07481	0.697121	1.20782	#N/A	#N/A	0.509708	#N/A	0.867013	#N/A	#N/A	#N/A	#N/A	0.710466	#N/A	0.19635	#N/A	#N/A	#N/A	#N/A	#N/A	#N/A	#N/A	#N/A	#N/A	#N/A	0.866717	#N/A	#N/A	#N/A	#N/A	#N/A	#N/A	#N/A	1.09527	#N/A	#N/A	#N/A	0.958507	#N/A	0.855712	#N/A	0.754912	#N/A	#N/A	0.841489	#N/A	1.75749	2.00774	0.675609	0.837386	#N/A	0.305417	0.808289	0.572699	#N/A	0.427576	0.491945	#N/A	25	ENSG00000258216		lncRNA	novel transcript
KIRREL3	#N/A	#N/A	0.697547	0.391228	0.198861	#N/A	0.185313	0.521439	0.204041	#N/A	#N/A	#N/A	#N/A	#N/A	#N/A	#N/A	#N/A	#N/A	#N/A	#N/A	#N/A	#N/A	#N/A	#N/A	#N/A	#N/A	#N/A	#N/A	#N/A	#N/A	#N/A	0.0440783	#N/A	#N/A	1.62305	0.124731	#N/A	1.79887	2.15459	1.43871	2.83376	1.27762	2.35227	0.81804	0.851987	0.166723	2.22726	2.79599	#N/A	1.98568	2.6046	#N/A	#N/A	0.136333	0.137125	#N/A	#N/A	0.184529	#N/A	#N/A	#N/A	#N/A	#N/A	25	ENSG00000149571	KIRREL3	protein_coding	kirre like nephrin family adhesion molecule 3 [Source:HGNC Symbol;Acc:HGNC:23204]
RNPS1	#N/A	#N/A	1.34762	0.81625	1.65929	1.63113	1.19629	0.696349	2.56023	#N/A	2.69683	#N/A	0.7468	0.670484	0.728488	0.568862	#N/A	0.681605	#N/A	2.52691	#N/A	1.77785	#N/A	#N/A	1.21592	#N/A	#N/A	#N/A	0.860013	#N/A	#N/A	#N/A	#N/A	#N/A	#N/A	#N/A	#N/A	#N/A	#N/A	#N/A	#N/A	#N/A	#N/A	#N/A	#N/A	#N/A	#N/A	#N/A	#N/A	#N/A	#N/A	1.36714	0.951429	0.804335	1.16884	1.45009	1.87005	4.01578	0.937014	#N/A	#N/A	#N/A	#N/A	25	ENSG00000205937	RNPS1	protein_coding	RNA binding protein with serine rich domain 1 [Source:HGNC Symbol;Acc:HGNC:10080]
ZNF146	#N/A	#N/A	0.921849	0.898388	0.897561	1.33814	1.31241	0.662164	1.67011	#N/A	2.03594	#N/A	0.711212	0.464117	0.71202	0.524499	#N/A	#N/A	0.742565	1.77859	#N/A	#N/A	#N/A	#N/A	#N/A	#N/A	0.806649	1.18293	1.30549	#N/A	#N/A	#N/A	#N/A	#N/A	#N/A	#N/A	#N/A	#N/A	#N/A	#N/A	#N/A	#N/A	#N/A	#N/A	#N/A	#N/A	#N/A	#N/A	#N/A	#N/A	#N/A	0.561416	0.501549	#N/A	1.09752	0.852796	1.92855	2.40139	0.966863	#N/A	#N/A	0.740027	#N/A	25	ENSG00000167635	ZNF146	protein_coding	zinc finger protein 146 [Source:HGNC Symbol;Acc:HGNC:12931]
FLRT1	#N/A	#N/A	2.58583	1.56865	0.909743	0.677536	0.327577	1.09828	0.455684	#N/A	0.277975	#N/A	#N/A	3.40292	0.599435	0.410801	0.0987974	0.144169	#N/A	0.111266	0.053747	0.0749735	#N/A	#N/A	0.0813336	#N/A	1.37551	#N/A	0.617737	#N/A	#N/A	#N/A	#N/A	#N/A	#N/A	#N/A	#N/A	#N/A	#N/A	#N/A	#N/A	#N/A	#N/A	#N/A	#N/A	#N/A	#N/A	#N/A	#N/A	#N/A	#N/A	2.76216	1.36052	0.411974	0.456767	#N/A	0.181602	0.453999	#N/A	#N/A	#N/A	#N/A	#N/A	25	ENSG00000126500	FLRT1	protein_coding	fibronectin leucine rich transmembrane protein 1 [Source:HGNC Symbol;Acc:HGNC:3760]
ADIRF-AS1	#N/A	#N/A	1.20014	0.874774	0.714694	#N/A	#N/A	1.03946	#N/A	#N/A	0.180113	#N/A	#N/A	#N/A	#N/A	#N/A	#N/A	#N/A	#N/A	#N/A	#N/A	#N/A	#N/A	#N/A	#N/A	0.0822535	0.877366	#N/A	#N/A	#N/A	#N/A	#N/A	#N/A	#N/A	4.15629	#N/A	1.68531	3.32085	1.40005	3.05684	3.50702	2.94115	1.27896	2.17904	1.35045	0.697011	1.19683	1.51547	0.343048	0.940388	2.71574	#N/A	#N/A	#N/A	#N/A	#N/A	#N/A	#N/A	#N/A	#N/A	#N/A	0.245122	0.193639	25	ENSG00000272734	ADIRF-AS1	lncRNA	ADIRF antisense RNA 1 [Source:HGNC Symbol;Acc:HGNC:45127]
#279232	#N/A	#N/A	0.900589	0.344413	#N/A	#N/A	#N/A	0.261938	0.159949	#N/A	0.115831	#N/A	#N/A	#N/A	#N/A	#N/A	#N/A	#N/A	#N/A	#N/A	#N/A	#N/A	#N/A	#N/A	#N/A	0.0611697	0.336313	0.206678	0.208379	#N/A	#N/A	#N/A	#N/A	#N/A	0.994983	#N/A	0.942795	1.25161	#N/A	1.02619	1.11437	1.03089	0.870097	#N/A	0.959137	#N/A	#N/A	1.26003	#N/A	#N/A	1.33018	0.982334	0.442935	0.108052	#N/A	0.0832505	#N/A	#N/A	#N/A	#N/A	#N/A	0.172593	0.163651	25	ENSG00000279232		lncRNA	novel transcript, antisense to RGMB
CENPO	#N/A	#N/A	1.33734	#N/A	0.380696	0.417953	#N/A	0.857385	0.354919	1.49218	0.17816	#N/A	#N/A	#N/A	#N/A	#N/A	#N/A	#N/A	#N/A	#N/A	#N/A	#N/A	#N/A	#N/A	#N/A	0.0935256	0.582347	#N/A	#N/A	#N/A	#N/A	#N/A	0.177918	#N/A	1.66603	#N/A	1.72196	1.69346	2.2277	1.58254	1.60737	1.55928	1.61859	2.09882	1.10825	0.702705	1.59651	1.69229	#N/A	1.91083	1.31922	#N/A	#N/A	#N/A	#N/A	#N/A	#N/A	#N/A	#N/A	#N/A	#N/A	#N/A	#N/A	25	ENSG00000138092	CENPO	protein_coding	centromere protein O [Source:HGNC Symbol;Acc:HGNC:28152]
SLC6A8	#N/A	#N/A	#N/A	0.120219	0.117544	0.147656	0.12408	0.100906	#N/A	#N/A	0.0735646	#N/A	#N/A	0.0894899	0.0620088	0.0493456	0.0224273	0.0423069	0.0156517	#N/A	0.018956	0.0234201	#N/A	#N/A	0.0347109	#N/A	0.133585	0.143029	0.119939	#N/A	0.0918998	#N/A	#N/A	#N/A	#N/A	#N/A	#N/A	#N/A	#N/A	#N/A	#N/A	#N/A	#N/A	#N/A	#N/A	#N/A	#N/A	#N/A	#N/A	#N/A	#N/A	0.176045	0.0927813	0.0677062	0.130802	#N/A	#N/A	0.120763	#N/A	#N/A	#N/A	0.109979	#N/A	25	ENSG00000130821	SLC6A8	protein_coding	solute carrier family 6 member 8 [Source:HGNC Symbol;Acc:HGNC:11055]
#258162	#N/A	#N/A	0.17897	#N/A	0.158854	#N/A	0.113846	0.117734	0.132084	0.0595655	#N/A	#N/A	#N/A	#N/A	#N/A	#N/A	#N/A	#N/A	#N/A	#N/A	#N/A	#N/A	#N/A	#N/A	#N/A	#N/A	0.144537	#N/A	#N/A	#N/A	0.109166	#N/A	0.0402702	#N/A	0.198817	#N/A	0.197368	0.176329	0.195216	0.199598	0.705687	0.179015	0.659188	0.20621	0.136779	0.135596	0.257762	0.193146	#N/A	0.192077	0.206324	#N/A	#N/A	#N/A	#N/A	#N/A	#N/A	#N/A	#N/A	#N/A	#N/A	0.119885	#N/A	25	ENSG00000258162		lncRNA	novel transcript, antisense to PPFIA2
SLC27A6	#N/A	#N/A	0.0948799	0.110598	0.117262	#N/A	0.112538	0.117733	#N/A	#N/A	#N/A	#N/A	#N/A	0.0485306	#N/A	#N/A	#N/A	#N/A	0.0161397	#N/A	#N/A	#N/A	#N/A	#N/A	#N/A	#N/A	0.125667	#N/A	#N/A	#N/A	#N/A	#N/A	#N/A	#N/A	0.156651	#N/A	0.337525	0.196371	0.199317	0.359606	0.785099	0.116171	0.7455	0.189515	0.180856	0.126002	0.219369	0.276754	#N/A	0.18089	0.17864	0.0605851	#N/A	#N/A	#N/A	#N/A	#N/A	#N/A	#N/A	#N/A	#N/A	0.120193	#N/A	25	ENSG00000113396	SLC27A6	protein_coding	solute carrier family 27 member 6 [Source:HGNC Symbol;Acc:HGNC:11000]
DHRS4#157326	#N/A	#N/A	2.77159	1.0851	0.56393	0.32702	#N/A	0.966564	#N/A	#N/A	#N/A	#N/A	0.517929	#N/A	#N/A	#N/A	#N/A	#N/A	#N/A	#N/A	#N/A	#N/A	#N/A	#N/A	#N/A	#N/A	#N/A	#N/A	#N/A	#N/A	#N/A	#N/A	#N/A	#N/A	#N/A	#N/A	1.7813	0.717482	2.2324	1.01125	0.750757	#N/A	1.23453	0.955557	1.12686	#N/A	0.808242	0.986047	#N/A	1.75865	#N/A	2.59542	0.677287	0.278224	#N/A	0.145224	#N/A	0.215052	0.190665	#N/A	#N/A	0.357096	0.206857	25	ENSG00000157326	DHRS4	protein_coding	dehydrogenase/reductase 4 [Source:HGNC Symbol;Acc:HGNC:16985]
IPO13	#N/A	#N/A	0.236411	0.165842	0.16659	0.192293	0.159741	0.195848	0.169364	#N/A	#N/A	#N/A	0.0879627	0.230469	0.0844052	0.0581863	#N/A	0.0490233	#N/A	#N/A	#N/A	0.0317671	#N/A	#N/A	#N/A	#N/A	0.160434	#N/A	0.170885	#N/A	0.219457	#N/A	#N/A	#N/A	#N/A	#N/A	#N/A	#N/A	#N/A	#N/A	#N/A	#N/A	#N/A	#N/A	#N/A	#N/A	#N/A	#N/A	#N/A	#N/A	#N/A	0.290658	0.122055	0.0956203	0.169963	0.0648979	#N/A	0.101595	0.109553	#N/A	#N/A	0.144678	0.122054	25	ENSG00000117408	IPO13	protein_coding	importin 13 [Source:HGNC Symbol;Acc:HGNC:16853]
CHD1-DT	#N/A	#N/A	1.16162	0.790373	0.908834	2.2776	1.49545	0.639414	1.92949	#N/A	1.43848	#N/A	1.27261	#N/A	#N/A	#N/A	#N/A	#N/A	#N/A	1.13318	1.09871	#N/A	#N/A	#N/A	1.07504	#N/A	0.997515	1.00219	0.896587	#N/A	#N/A	#N/A	#N/A	#N/A	#N/A	#N/A	#N/A	#N/A	#N/A	#N/A	#N/A	#N/A	#N/A	#N/A	#N/A	#N/A	#N/A	#N/A	#N/A	#N/A	#N/A	1.29717	0.897442	1.11833	2.25709	2.39543	2.34337	2.20785	1.34798	#N/A	#N/A	1.98975	0.991642	25	ENSG00000248489	CHD1-DT	lncRNA	CHD1 divergent transcript [Source:HGNC Symbol;Acc:HGNC:52907]
CACNA2D1-AS1	#N/A	#N/A	3.01968	0.474614	0.449269	0.429667	0.427683	0.940206	0.380132	#N/A	0.201683	#N/A	#N/A	#N/A	0.743005	0.643798	#N/A	0.209701	#N/A	0.104645	#N/A	#N/A	#N/A	#N/A	#N/A	#N/A	0.622473	0.376076	0.48014	#N/A	2.1982	0.0766992	0.274742	#N/A	#N/A	#N/A	#N/A	#N/A	#N/A	#N/A	#N/A	#N/A	#N/A	#N/A	#N/A	#N/A	#N/A	#N/A	#N/A	#N/A	#N/A	1.51917	0.688105	0.284566	#N/A	#N/A	0.177929	0.320947	#N/A	#N/A	#N/A	0.285676	0.253068	25	ENSG00000223770	CACNA2D1-AS1	lncRNA	CACNA2D1 antisense RNA 1 [Source:HGNC Symbol;Acc:HGNC:40120]
PLXNA3	#N/A	#N/A	1.70311	1.14047	2.02803	1.8278	#N/A	1.10498	#N/A	2.40918	0.896155	#N/A	#N/A	#N/A	#N/A	#N/A	#N/A	#N/A	#N/A	#N/A	#N/A	#N/A	#N/A	#N/A	#N/A	#N/A	#N/A	#N/A	2.20176	#N/A	#N/A	#N/A	#N/A	#N/A	3.65392	#N/A	2.16546	2.87577	2.43202	3.08485	3.10388	3.22168	2.9125	3.08272	2.57291	2.17417	3.03177	3.19738	#N/A	2.65614	2.77057	1.15143	#N/A	#N/A	#N/A	0.732653	#N/A	#N/A	#N/A	#N/A	#N/A	#N/A	#N/A	25	ENSG00000130827	PLXNA3	protein_coding	plexin A3 [Source:HGNC Symbol;Acc:HGNC:9101]
R3HDM1	#N/A	#N/A	#N/A	#N/A	0.522853	0.678928	0.537728	0.475337	#N/A	#N/A	#N/A	#N/A	#N/A	0.802355	0.833184	0.620029	0.515927	1.09566	0.630885	1.23995	0.667888	0.547043	#N/A	#N/A	0.638578	#N/A	0.892769	0.755103	0.785543	0.854326	0.481871	#N/A	#N/A	#N/A	#N/A	#N/A	#N/A	#N/A	#N/A	#N/A	#N/A	#N/A	#N/A	#N/A	#N/A	#N/A	#N/A	#N/A	#N/A	#N/A	#N/A	#N/A	#N/A	#N/A	0.888726	0.876534	1.66595	1.38892	0.882682	#N/A	#N/A	#N/A	1.27672	25	ENSG00000048991	R3HDM1	protein_coding	R3H domain containing 1 [Source:HGNC Symbol;Acc:HGNC:9757]
#249787	#N/A	#N/A	0.682532	0.224087	#N/A	0.153253	0.160869	0.343884	0.153347	#N/A	0.108731	#N/A	0.144265	0.470021	0.178074	0.13766	0.0365962	0.0647693	#N/A	#N/A	#N/A	0.0269764	#N/A	#N/A	#N/A	#N/A	0.174641	#N/A	0.192136	#N/A	#N/A	#N/A	#N/A	#N/A	#N/A	#N/A	#N/A	#N/A	#N/A	#N/A	#N/A	#N/A	#N/A	#N/A	#N/A	#N/A	#N/A	#N/A	#N/A	#N/A	#N/A	0.674167	0.323257	0.103277	0.172085	0.0692868	0.111225	0.153028	0.112276	#N/A	#N/A	#N/A	0.116039	25	ENSG00000249787		lncRNA	novel transcript
LINC02646	#N/A	#N/A	2.11881	0.669467	0.506675	0.358387	#N/A	0.728982	#N/A	#N/A	#N/A	#N/A	0.514754	1.35919	0.644722	0.209975	0.0705665	0.127558	0.0318972	#N/A	#N/A	#N/A	#N/A	#N/A	#N/A	#N/A	0.485992	0.291548	0.39257	#N/A	1.25358	0.0641109	#N/A	#N/A	#N/A	#N/A	#N/A	#N/A	#N/A	#N/A	#N/A	#N/A	#N/A	#N/A	#N/A	#N/A	#N/A	#N/A	#N/A	#N/A	#N/A	3.53752	0.653351	0.218123	0.253001	0.155561	0.145207	0.267315	0.211882	#N/A	#N/A	#N/A	#N/A	25	ENSG00000236303	LINC02646	lncRNA	long intergenic non-protein coding RNA 2646 [Source:HGNC Symbol;Acc:HGNC:54130]
SPECC1L	#N/A	#N/A	#N/A	0.496252	#N/A	0.518692	#N/A	0.398431	#N/A	#N/A	0.787762	#N/A	#N/A	#N/A	#N/A	#N/A	#N/A	#N/A	#N/A	#N/A	#N/A	#N/A	#N/A	#N/A	#N/A	#N/A	#N/A	0.717105	0.478396	0.923017	#N/A	#N/A	#N/A	#N/A	0.549718	#N/A	0.419149	0.554294	0.353352	0.513792	0.492487	0.52709	0.326643	0.376666	0.314548	0.674241	0.280804	0.445713	1.12189	0.269423	0.477204	#N/A	#N/A	#N/A	#N/A	#N/A	0.751206	#N/A	#N/A	#N/A	#N/A	0.746583	#N/A	25	ENSG00000100014	SPECC1L	protein_coding	sperm antigen with calponin homology and coiled-coil domains 1 like [Source:HGNC Symbol;Acc:HGNC:29022]
LCA5	#N/A	#N/A	#N/A	0.92429	1.66591	#N/A	#N/A	0.963038	#N/A	0.87234	#N/A	#N/A	#N/A	#N/A	#N/A	#N/A	#N/A	#N/A	#N/A	#N/A	#N/A	#N/A	#N/A	#N/A	#N/A	0.319804	3.61095	#N/A	1.7417	#N/A	#N/A	#N/A	#N/A	#N/A	1.7756	0.592915	1.89311	2.01434	2.25452	2.16692	1.72324	1.79808	1.85072	1.66295	2.49455	1.59954	1.90509	1.80782	#N/A	2.03784	1.18312	#N/A	#N/A	#N/A	#N/A	#N/A	#N/A	#N/A	#N/A	#N/A	#N/A	0.890078	0.551742	25	ENSG00000135338	LCA5	protein_coding	lebercilin LCA5 [Source:HGNC Symbol;Acc:HGNC:31923]
RTRAF	#N/A	#N/A	#N/A	#N/A	0.168618	#N/A	#N/A	0.151203	#N/A	0.13416	#N/A	#N/A	#N/A	#N/A	#N/A	#N/A	#N/A	#N/A	#N/A	#N/A	#N/A	#N/A	#N/A	#N/A	#N/A	#N/A	0.136438	0.123344	#N/A	#N/A	#N/A	#N/A	#N/A	#N/A	0.389473	0.0797294	0.78352	0.725119	0.226997	1.043	2.95727	0.344547	3.42244	0.239651	0.299181	0.12523	2.30106	1.34739	#N/A	1.67043	0.589882	#N/A	0.104811	0.0781926	#N/A	#N/A	0.116376	#N/A	#N/A	#N/A	#N/A	#N/A	0.161454	25	ENSG00000087302	RTRAF	protein_coding	RNA transcription, translation and transport factor [Source:HGNC Symbol;Acc:HGNC:23169]
NR4A3	#N/A	#N/A	0.12671	0.117238	0.124769	0.11444	0.107367	0.155709	0.0666248	#N/A	#N/A	#N/A	#N/A	0.0674464	0.0460993	0.0378424	0.0219619	0.0375346	#N/A	#N/A	#N/A	0.019741	#N/A	#N/A	0.0274354	#N/A	0.137923	0.108139	0.141132	#N/A	0.340834	#N/A	#N/A	#N/A	#N/A	#N/A	#N/A	#N/A	#N/A	#N/A	#N/A	#N/A	#N/A	#N/A	#N/A	#N/A	#N/A	#N/A	#N/A	#N/A	#N/A	0.105401	0.175199	0.0549902	0.115637	#N/A	0.0745248	0.103789	0.0638363	#N/A	#N/A	#N/A	#N/A	25	ENSG00000119508	NR4A3	protein_coding	nuclear receptor subfamily 4 group A member 3 [Source:HGNC Symbol;Acc:HGNC:7982]
GIGYF2	#N/A	#N/A	0.41774	0.456254	0.535252	0.788906	0.820983	0.356312	1.22297	#N/A	1.0326	#N/A	0.436307	0.385164	0.41661	0.467021	#N/A	0.466903	0.468994	1.1463	#N/A	0.485241	#N/A	#N/A	#N/A	#N/A	0.530821	0.573832	0.608043	1.53254	#N/A	#N/A	#N/A	#N/A	#N/A	#N/A	#N/A	#N/A	#N/A	#N/A	#N/A	#N/A	#N/A	#N/A	#N/A	#N/A	#N/A	#N/A	#N/A	#N/A	#N/A	#N/A	#N/A	#N/A	0.627848	0.686962	1.80374	1.11158	#N/A	#N/A	#N/A	0.855395	#N/A	25	ENSG00000204120	GIGYF2	protein_coding	GRB10 interacting GYF protein 2 [Source:HGNC Symbol;Acc:HGNC:11960]
SLC25A20	#N/A	#N/A	1.65911	0.899034	1.2031	1.71879	#N/A	0.968324	0.990006	#N/A	#N/A	#N/A	1.16702	2.6597	1.47294	1.53047	0.284112	0.471113	#N/A	#N/A	#N/A	0.159357	#N/A	#N/A	0.243621	#N/A	1.31312	0.964215	#N/A	#N/A	#N/A	#N/A	#N/A	#N/A	#N/A	#N/A	#N/A	#N/A	#N/A	#N/A	#N/A	#N/A	#N/A	#N/A	#N/A	#N/A	#N/A	#N/A	#N/A	#N/A	#N/A	2.35481	1.3228	0.994645	1.03004	0.369338	0.327093	0.713424	0.695971	0.132741	#N/A	#N/A	#N/A	25	ENSG00000178537	SLC25A20	protein_coding	solute carrier family 25 member 20 [Source:HGNC Symbol;Acc:HGNC:1421]
NAA25	#N/A	#N/A	0.944427	0.507303	1.20364	1.79596	1.18446	0.419464	1.43023	#N/A	1.58271	#N/A	0.642696	0.519849	0.420838	0.480714	0.85601	#N/A	#N/A	1.77693	#N/A	0.665373	#N/A	#N/A	#N/A	#N/A	0.546212	0.836608	#N/A	#N/A	#N/A	#N/A	#N/A	#N/A	#N/A	#N/A	#N/A	#N/A	#N/A	#N/A	#N/A	#N/A	#N/A	#N/A	#N/A	#N/A	#N/A	#N/A	#N/A	#N/A	#N/A	0.648847	0.473025	#N/A	1.84452	1.51499	1.45112	1.62255	0.641279	#N/A	#N/A	#N/A	1.36197	25	ENSG00000111300	NAA25	protein_coding	N-alpha-acetyltransferase 25, NatB auxiliary subunit [Source:HGNC Symbol;Acc:HGNC:25783]
MARCHF6	#N/A	#N/A	0.742396	0.591315	0.692849	1.29785	1.1035	#N/A	1.8182	#N/A	1.93829	#N/A	0.569749	0.48687	0.477036	0.386509	#N/A	0.45166	0.770981	1.12756	#N/A	0.612756	#N/A	#N/A	0.537726	#N/A	#N/A	0.573738	0.728415	#N/A	0.30256	#N/A	#N/A	#N/A	#N/A	#N/A	#N/A	#N/A	#N/A	#N/A	#N/A	#N/A	#N/A	#N/A	#N/A	#N/A	#N/A	#N/A	#N/A	#N/A	#N/A	0.512597	#N/A	#N/A	1.10526	#N/A	1.89075	1.95231	0.777191	1.16085	#N/A	#N/A	#N/A	25	ENSG00000145495	MARCHF6	protein_coding	membrane associated ring-CH-type finger 6 [Source:HGNC Symbol;Acc:HGNC:30550]
RNF10	#N/A	#N/A	1.15962	#N/A	0.964674	1.65778	1.36311	#N/A	2.31298	#N/A	2.51799	#N/A	0.564931	0.97638	0.749159	1.01086	0.763038	0.761152	#N/A	1.90525	#N/A	2.48037	#N/A	#N/A	0.823962	#N/A	0.814418	0.778564	0.868528	#N/A	0.616605	#N/A	#N/A	#N/A	#N/A	#N/A	#N/A	#N/A	#N/A	#N/A	#N/A	#N/A	#N/A	#N/A	#N/A	#N/A	#N/A	#N/A	#N/A	#N/A	#N/A	0.84841	#N/A	#N/A	1.12463	1.0077	2.7584	2.09623	0.950865	#N/A	#N/A	#N/A	#N/A	25	ENSG00000022840	RNF10	protein_coding	ring finger protein 10 [Source:HGNC Symbol;Acc:HGNC:10055]
PRKAR1A	#N/A	#N/A	1.67526	#N/A	2.04039	1.1864	1.06312	#N/A	2.99221	#N/A	2.32716	#N/A	#N/A	#N/A	#N/A	#N/A	#N/A	#N/A	#N/A	#N/A	#N/A	#N/A	#N/A	#N/A	#N/A	#N/A	#N/A	#N/A	#N/A	#N/A	#N/A	#N/A	#N/A	#N/A	1.56718	0.952229	2.35585	1.57082	2.42526	1.95046	1.61329	1.82155	1.70084	1.11428	1.55894	0.733589	1.47773	1.40669	#N/A	1.73208	1.76876	0.535943	#N/A	#N/A	#N/A	#N/A	2.15022	0.975794	#N/A	#N/A	#N/A	#N/A	#N/A	25	ENSG00000108946	PRKAR1A	protein_coding	protein kinase cAMP-dependent type I regulatory subunit alpha [Source:HGNC Symbol;Acc:HGNC:9388]
DNAJC15	#N/A	#N/A	1.25206	#N/A	0.758545	2.03421	2.23616	#N/A	2.43307	#N/A	1.99428	#N/A	0.716527	0.771318	0.962504	0.564202	#N/A	#N/A	#N/A	3.34596	#N/A	1.20789	#N/A	#N/A	1.00706	#N/A	#N/A	#N/A	#N/A	#N/A	0.76233	#N/A	0.986907	#N/A	#N/A	#N/A	#N/A	#N/A	#N/A	#N/A	#N/A	#N/A	#N/A	#N/A	#N/A	#N/A	#N/A	#N/A	#N/A	#N/A	#N/A	1.09884	0.761921	0.919627	1.09317	1.37043	3.12392	3.64462	0.987169	1.46148	#N/A	1.00562	#N/A	25	ENSG00000120675	DNAJC15	protein_coding	DnaJ heat shock protein family (Hsp40) member C15 [Source:HGNC Symbol;Acc:HGNC:20325]
DNAH7	#N/A	#N/A	0.667313	#N/A	0.180119	0.184285	#N/A	#N/A	0.180208	#N/A	#N/A	0.0412913	#N/A	#N/A	#N/A	#N/A	#N/A	#N/A	#N/A	#N/A	#N/A	#N/A	#N/A	#N/A	#N/A	#N/A	#N/A	0.169858	#N/A	#N/A	#N/A	#N/A	#N/A	#N/A	2.38482	#N/A	1.97156	2.80301	2.16978	2.22089	2.72816	0.649247	2.35211	0.75211	0.761156	0.252872	2.33243	2.30833	#N/A	2.38511	2.18372	0.90454	#N/A	#N/A	0.134328	0.0574	#N/A	0.14947	#N/A	#N/A	#N/A	#N/A	#N/A	25	ENSG00000118997	DNAH7	protein_coding	dynein axonemal heavy chain 7 [Source:HGNC Symbol;Acc:HGNC:18661]
CCNI	#N/A	#N/A	0.868985	#N/A	1.11859	#N/A	0.707499	#N/A	1.38903	1.1249	2.37114	0.859732	#N/A	#N/A	#N/A	#N/A	#N/A	#N/A	#N/A	#N/A	#N/A	#N/A	#N/A	#N/A	#N/A	#N/A	#N/A	#N/A	#N/A	#N/A	#N/A	#N/A	#N/A	0.568812	1.83569	1.53886	2.8793	2.11702	2.59032	1.81174	1.9808	2.32936	2.16347	1.96085	2.3868	2.35122	1.9402	2.26658	0.769432	2.33428	1.70986	#N/A	#N/A	#N/A	#N/A	#N/A	#N/A	#N/A	#N/A	#N/A	#N/A	#N/A	#N/A	25	ENSG00000118816	CCNI	protein_coding	cyclin I [Source:HGNC Symbol;Acc:HGNC:1595]
PHF3	#N/A	#N/A	0.402662	0.468541	0.458871	0.534605	0.82904	#N/A	1.05194	0.640743	2.69126	#N/A	#N/A	#N/A	#N/A	#N/A	#N/A	#N/A	#N/A	#N/A	#N/A	#N/A	#N/A	#N/A	#N/A	#N/A	#N/A	#N/A	0.597658	#N/A	#N/A	#N/A	#N/A	#N/A	0.680761	#N/A	0.802833	0.539994	0.759848	0.641345	0.540787	0.601569	0.551361	0.654425	0.645848	0.822795	0.606733	0.639897	#N/A	0.553454	0.580616	#N/A	#N/A	#N/A	#N/A	#N/A	1.31537	#N/A	#N/A	#N/A	#N/A	#N/A	#N/A	25	ENSG00000118482	PHF3	protein_coding	PHD finger protein 3 [Source:HGNC Symbol;Acc:HGNC:8921]
CABLES1	#N/A	#N/A	2.30851	#N/A	1.82395	2.1867	2.33684	#N/A	1.83243	1.61746	2.14832	#N/A	#N/A	#N/A	#N/A	#N/A	#N/A	#N/A	#N/A	#N/A	#N/A	#N/A	#N/A	#N/A	#N/A	#N/A	#N/A	#N/A	#N/A	#N/A	#N/A	#N/A	#N/A	#N/A	2.53841	1.29754	3.27369	3.09209	4.22923	2.82078	3.48983	3.47691	5.37991	3.15272	4.07159	2.76838	5.05121	4.3794	#N/A	4.90021	3.58447	#N/A	#N/A	#N/A	#N/A	#N/A	#N/A	#N/A	#N/A	#N/A	#N/A	2.55178	1.50745	25	ENSG00000134508	CABLES1	protein_coding	Cdk5 and Abl enzyme substrate 1 [Source:HGNC Symbol;Acc:HGNC:25097]
PTPN4	#N/A	#N/A	0.327499	#N/A	0.542708	0.802889	0.97205	#N/A	1.01484	#N/A	#N/A	#N/A	#N/A	0.679291	0.672262	0.537705	0.99083	0.869268	0.750769	2.19613	0.574274	0.788367	#N/A	1.21909	#N/A	#N/A	1.65407	1.12924	1.84222	#N/A	#N/A	#N/A	#N/A	#N/A	#N/A	#N/A	#N/A	#N/A	#N/A	#N/A	#N/A	#N/A	#N/A	#N/A	#N/A	#N/A	#N/A	#N/A	#N/A	#N/A	#N/A	0.796096	0.627729	0.73052	1.72087	1.10883	1.63246	1.72484	#N/A	#N/A	#N/A	#N/A	#N/A	25	ENSG00000088179	PTPN4	protein_coding	protein tyrosine phosphatase non-receptor type 4 [Source:HGNC Symbol;Acc:HGNC:9656]
SSBP1#106028	#N/A	#N/A	0.693672	#N/A	0.903213	#N/A	#N/A	#N/A	1.60475	0.566904	1.86915	#N/A	#N/A	#N/A	#N/A	#N/A	#N/A	#N/A	#N/A	#N/A	#N/A	#N/A	#N/A	#N/A	#N/A	#N/A	#N/A	#N/A	#N/A	#N/A	#N/A	#N/A	#N/A	#N/A	0.729978	#N/A	1.71631	0.866087	1.61128	1.26681	0.842322	#N/A	1.11819	0.810911	1.039	0.660058	0.960916	0.941987	#N/A	1.08623	0.849126	0.744948	0.642999	#N/A	1.39011	#N/A	1.81688	1.52338	#N/A	#N/A	#N/A	#N/A	1.341	25	ENSG00000106028	SSBP1	protein_coding	single stranded DNA binding protein 1 [Source:HGNC Symbol;Acc:HGNC:11317]
WDR41	#N/A	#N/A	0.811751	#N/A	1.11001	0.956304	1.44072	#N/A	1.22054	0.500605	1.39927	#N/A	#N/A	#N/A	#N/A	#N/A	#N/A	#N/A	#N/A	#N/A	#N/A	#N/A	#N/A	#N/A	#N/A	#N/A	#N/A	#N/A	#N/A	#N/A	#N/A	#N/A	#N/A	#N/A	0.662958	#N/A	0.698756	0.509319	0.619888	0.599057	0.633658	#N/A	0.527486	0.691902	0.551245	0.851486	0.678545	0.530651	#N/A	0.603526	0.56696	#N/A	0.603167	#N/A	#N/A	#N/A	#N/A	1.08817	#N/A	#N/A	0.654307	1.65466	#N/A	25	ENSG00000164253	WDR41	protein_coding	WD repeat domain 41 [Source:HGNC Symbol;Acc:HGNC:25601]
#283674	#N/A	#N/A	0.553261	#N/A	0.779486	1.23902	0.736206	#N/A	1.0221	0.944518	2.18237	0.785665	#N/A	#N/A	#N/A	#N/A	#N/A	#N/A	#N/A	#N/A	#N/A	#N/A	#N/A	#N/A	#N/A	#N/A	#N/A	#N/A	#N/A	#N/A	#N/A	#N/A	#N/A	#N/A	0.913566	0.976456	1.24414	1.01513	1.0564	1.02175	0.979737	0.818727	0.966364	0.581076	0.905624	0.528287	0.651377	0.951779	#N/A	0.931437	1.16748	#N/A	#N/A	#N/A	#N/A	#N/A	#N/A	#N/A	#N/A	#N/A	#N/A	#N/A	0.84418	25	ENSG00000283674		lncRNA	novel transcript
LINC01584	#N/A	#N/A	3.73632	#N/A	#N/A	0.438003	#N/A	#N/A	0.270383	#N/A	#N/A	#N/A	0.647155	5.07653	0.473328	0.179147	0.079421	0.0965659	0.0469664	0.101101	0.0476176	#N/A	#N/A	#N/A	0.0710304	#N/A	0.88862	0.35662	0.347247	#N/A	#N/A	#N/A	#N/A	#N/A	#N/A	#N/A	#N/A	#N/A	#N/A	#N/A	#N/A	#N/A	#N/A	#N/A	#N/A	#N/A	#N/A	#N/A	#N/A	#N/A	#N/A	3.39314	1.24057	0.315812	0.275581	#N/A	0.186044	0.262866	0.194003	#N/A	#N/A	0.272463	0.219317	25	ENSG00000260477	LINC01584	lncRNA	long intergenic non-protein coding RNA 1584 [Source:HGNC Symbol;Acc:HGNC:51426]
ZDHHC16	#N/A	#N/A	1.74909	1.48242	1.59442	#N/A	#N/A	#N/A	1.31135	1.13068	#N/A	#N/A	1.00442	#N/A	#N/A	#N/A	#N/A	#N/A	#N/A	#N/A	#N/A	#N/A	#N/A	#N/A	#N/A	#N/A	1.08368	#N/A	#N/A	#N/A	#N/A	#N/A	#N/A	#N/A	0.920757	0.607622	1.48609	1.29444	0.978323	1.20535	0.951947	1.12704	0.872095	0.840503	0.811778	#N/A	0.74247	0.791745	#N/A	0.874421	1.06777	1.1	#N/A	#N/A	1.92478	#N/A	#N/A	1.18271	#N/A	#N/A	#N/A	#N/A	#N/A	25	ENSG00000171307	ZDHHC16	protein_coding	zinc finger DHHC-type palmitoyltransferase 16 [Source:HGNC Symbol;Acc:HGNC:20714]
