## Supplemental Data Files for "Single-Nucleus to Whole Body Phenotyping Reveals Neuromuscular Impairment and Preserved Exercise Adaptations in Long-Term Pediatric HSCT Survivors >10 years after treatment": Supplemental Data 8 - Muscle_Markers_sub.xlsx (part 70 of 334)

### Sheet: FibMyo_s1 (continued)
geneID	Adipocyte	Bcell	Endo_s1	Endo_s3	Endo_s4	Endo_s5	Endo_s6	EndoAct	EndoCyto	EndoEmbMTJ	EndoMyo_s1	EndoMyo_s2	EndoSmooth	Fib_s1	Fib_s2	Fib_s3	Fib_s4	Fib_s5	Fib_s6	Fib_s8	Fib_s9	FibCyto	FibMyo_s1	FibMyo_s2	FibSmoothMuSC	ImmunoMyo	Macrophage_s1	Macrophage_s2	Macrophage_s3	Mast	MuSC_s1	MuSC_s2	MuSCCyto	MuSCMyo	Myo_s1	Myo_s2	Myo_s3	Myo_s4	MyoCyto_s1	MyoCyto_s2	MyoI_s1	MyoI_s2	MyoII_s1	MyoII_s2	MyoII_s3	MyoII_s4	MyoII_s5	MyoII_s6	MyoIINMJ	MyoIIX	MyoMTJ	Smooth_s1	Smooth_s2	Smooth_s3	Smooth_s4	Smooth_s5	Smooth_s6	SmoothCyto	SmoothEndo	SmoothFib	SmoothMyoAdipo	Tcell	TNKcell	Num_diff	ensembl_gene_id	hgnc_symbol	gene_biotype	description
ITGB1BP1	#N/A	#N/A	#N/A	#N/A	#N/A	#N/A	#N/A	#N/A	1.18068	1.13416	1.3201	#N/A	#N/A	#N/A	#N/A	#N/A	#N/A	#N/A	#N/A	#N/A	#N/A	#N/A	#N/A	#N/A	#N/A	0.880499	0.62793	1.08122	0.660334	#N/A	#N/A	#N/A	#N/A	#N/A	1.56625	1.24799	2.23803	1.83126	2.32435	2.28451	1.94382	1.52684	1.76991	1.77922	1.99372	1.69402	1.57622	1.7088	1.59004	1.70764	1.9842	#N/A	#N/A	#N/A	#N/A	#N/A	#N/A	#N/A	#N/A	#N/A	#N/A	#N/A	1.14119	25	ENSG00000119185	ITGB1BP1	protein_coding	integrin subunit beta 1 binding protein 1 [Source:HGNC Symbol;Acc:HGNC:23927]
LIPI	#N/A	#N/A	1.31347	0.35363	0.22393	0.207988	#N/A	#N/A	0.147303	0.210205	#N/A	#N/A	0.237416	#N/A	#N/A	#N/A	#N/A	#N/A	#N/A	#N/A	#N/A	#N/A	#N/A	#N/A	#N/A	0.0564185	0.297022	#N/A	#N/A	#N/A	#N/A	#N/A	#N/A	#N/A	3.59078	0.0955813	2.81512	4.2625	4.34565	3.52226	4.10177	0.593828	4.29146	2.45703	1.11897	#N/A	2.07164	3.42505	#N/A	2.79639	4.40995	#N/A	#N/A	#N/A	#N/A	#N/A	#N/A	#N/A	#N/A	#N/A	#N/A	#N/A	0.147148	25	ENSG00000188992	LIPI	protein_coding	lipase I [Source:HGNC Symbol;Acc:HGNC:18821]
RFK	#N/A	#N/A	0.786994	#N/A	#N/A	#N/A	0.185339	#N/A	0.170532	0.344721	#N/A	#N/A	#N/A	#N/A	#N/A	#N/A	#N/A	#N/A	#N/A	#N/A	#N/A	#N/A	#N/A	#N/A	#N/A	0.0565719	#N/A	#N/A	#N/A	#N/A	#N/A	#N/A	#N/A	#N/A	2.77273	0.080584	4.5188	4.0708	4.72815	3.54941	4.17582	0.986196	5.8602	0.807396	0.396653	0.404826	4.56262	4.39896	#N/A	5.69689	2.3581	0.963222	#N/A	#N/A	#N/A	#N/A	#N/A	#N/A	0.127713	#N/A	#N/A	0.197571	0.153076	25	ENSG00000135002	RFK	protein_coding	riboflavin kinase [Source:HGNC Symbol;Acc:HGNC:30324]
DNAAF11	#N/A	#N/A	1.63802	#N/A	#N/A	1.03606	0.956014	#N/A	0.839506	1.38145	0.567269	#N/A	#N/A	#N/A	#N/A	#N/A	#N/A	#N/A	#N/A	#N/A	#N/A	#N/A	#N/A	#N/A	#N/A	0.19144	#N/A	#N/A	#N/A	#N/A	#N/A	#N/A	#N/A	#N/A	3.87793	0.339127	5.36464	4.91191	5.91811	4.91397	5.06364	3.12233	4.81139	4.71493	4.49759	2.77931	4.40157	4.55904	0.827387	4.33967	5.96745	#N/A	#N/A	#N/A	#N/A	#N/A	0.362696	#N/A	#N/A	#N/A	#N/A	#N/A	#N/A	25	ENSG00000129295	DNAAF11	protein_coding	dynein axonemal assembly factor 11 [Source:HGNC Symbol;Acc:HGNC:16725]
DLG4	#N/A	#N/A	2.97623	1.28569	0.946338	0.537942	0.590453	#N/A	0.509792	0.822453	0.303388	#N/A	#N/A	#N/A	#N/A	#N/A	#N/A	#N/A	#N/A	#N/A	#N/A	#N/A	#N/A	#N/A	#N/A	#N/A	#N/A	#N/A	#N/A	#N/A	#N/A	#N/A	#N/A	#N/A	2.72493	#N/A	1.63329	2.18329	2.35948	2.15981	2.11879	2.23528	2.22941	2.7226	2.81195	1.31743	1.71771	1.77346	#N/A	1.94003	1.7668	#N/A	#N/A	#N/A	#N/A	#N/A	#N/A	#N/A	#N/A	#N/A	#N/A	0.42856	0.325448	25	ENSG00000132535	DLG4	protein_coding	discs large MAGUK scaffold protein 4 [Source:HGNC Symbol;Acc:HGNC:2903]
PIK3IP1	#N/A	#N/A	#N/A	#N/A	0.873212	#N/A	2.03051	#N/A	1.32826	1.35562	1.41883	#N/A	#N/A	#N/A	#N/A	#N/A	#N/A	#N/A	#N/A	#N/A	#N/A	#N/A	#N/A	#N/A	#N/A	#N/A	#N/A	#N/A	#N/A	#N/A	#N/A	#N/A	#N/A	#N/A	2.07416	1.43219	2.51606	2.16056	2.49062	2.36187	2.1759	2.13995	2.41068	2.01466	2.11626	1.97988	2.11989	2.13561	1.1947	2.39062	2.41108	#N/A	1.37536	#N/A	#N/A	1.19239	#N/A	#N/A	#N/A	#N/A	0.95878	#N/A	#N/A	25	ENSG00000100100	PIK3IP1	protein_coding	phosphoinositide-3-kinase interacting protein 1 [Source:HGNC Symbol;Acc:HGNC:24942]
LINC01128	#N/A	#N/A	#N/A	#N/A	#N/A	1.11594	#N/A	#N/A	1.10889	#N/A	#N/A	#N/A	#N/A	2.71145	2.54942	1.85889	#N/A	2.44215	0.692214	0.611296	0.319516	3.20564	#N/A	0.11374	0.866492	#N/A	1.91566	1.77614	1.92327	#N/A	0.863182	#N/A	#N/A	#N/A	#N/A	#N/A	#N/A	#N/A	#N/A	#N/A	#N/A	#N/A	#N/A	#N/A	#N/A	#N/A	#N/A	#N/A	#N/A	#N/A	#N/A	2.95085	1.24279	1.22328	3.78026	2.04527	0.862364	3.57721	1.22754	#N/A	#N/A	#N/A	1.17487	25	ENSG00000228794	LINC01128	lncRNA	long intergenic non-protein coding RNA 1128 [Source:HGNC Symbol;Acc:HGNC:49377]
MMP17	#N/A	#N/A	0.32074	0.119753	#N/A	#N/A	0.130276	#N/A	0.113792	0.119894	#N/A	#N/A	#N/A	#N/A	#N/A	#N/A	#N/A	#N/A	#N/A	#N/A	#N/A	#N/A	#N/A	#N/A	#N/A	#N/A	#N/A	0.166627	#N/A	#N/A	#N/A	#N/A	#N/A	#N/A	0.214489	#N/A	0.313482	0.193578	0.761305	0.487413	4.56154	0.174597	4.44027	0.224606	0.192516	0.116072	1.69612	0.503468	#N/A	0.52297	0.461261	0.780799	0.0950605	#N/A	#N/A	#N/A	#N/A	#N/A	#N/A	#N/A	0.0422771	0.121544	#N/A	25	ENSG00000198598	MMP17	protein_coding	matrix metallopeptidase 17 [Source:HGNC Symbol;Acc:HGNC:7163]
#248537	#N/A	#N/A	0.20003	0.181406	#N/A	0.142305	#N/A	#N/A	0.115182	0.0702322	#N/A	#N/A	#N/A	#N/A	#N/A	#N/A	#N/A	#N/A	#N/A	#N/A	#N/A	#N/A	#N/A	#N/A	#N/A	#N/A	0.174101	0.147277	0.155669	#N/A	0.063332	#N/A	#N/A	#N/A	0.23052	0.0702611	0.240714	0.249913	0.247134	0.249049	0.281255	0.216616	0.276495	0.187362	0.217509	0.141517	0.223846	0.245514	#N/A	0.236643	0.250472	#N/A	#N/A	#N/A	#N/A	#N/A	#N/A	#N/A	#N/A	#N/A	#N/A	#N/A	#N/A	25	ENSG00000248537		lncRNA	novel transcript
CILK1	#N/A	#N/A	0.768863	#N/A	1.12152	#N/A	#N/A	#N/A	1.18105	0.785662	1.91138	#N/A	#N/A	#N/A	#N/A	#N/A	#N/A	#N/A	#N/A	#N/A	#N/A	#N/A	#N/A	#N/A	#N/A	0.951398	#N/A	1.01268	#N/A	#N/A	#N/A	#N/A	#N/A	#N/A	0.846917	#N/A	0.982208	1.09157	1.15359	0.720382	0.79843	1.00479	0.926557	0.851561	1.06775	1.04566	1.20198	1.1779	1.01389	1.13239	0.842938	#N/A	#N/A	#N/A	#N/A	#N/A	2.68034	#N/A	#N/A	#N/A	#N/A	1.27705	#N/A	25	ENSG00000112144	CILK1	protein_coding	ciliogenesis associated kinase 1 [Source:HGNC Symbol;Acc:HGNC:21219]
GPS1	#N/A	#N/A	0.27316	#N/A	#N/A	#N/A	0.151568	#N/A	0.154766	0.120228	0.115224	#N/A	#N/A	#N/A	#N/A	#N/A	#N/A	#N/A	0.0153008	#N/A	#N/A	#N/A	#N/A	#N/A	#N/A	#N/A	#N/A	#N/A	0.165032	#N/A	#N/A	#N/A	#N/A	#N/A	1.9331	#N/A	0.661414	1.12606	0.638454	1.21452	3.46229	0.195383	3.60007	0.317263	0.2063	0.14404	2.47825	0.664667	0.0840192	0.736378	1.2148	0.314042	#N/A	#N/A	#N/A	#N/A	#N/A	#N/A	#N/A	#N/A	#N/A	0.139364	#N/A	25	ENSG00000169727	GPS1	protein_coding	G protein pathway suppressor 1 [Source:HGNC Symbol;Acc:HGNC:4549]
P2RX7	#N/A	#N/A	0.974315	0.811539	0.59018	0.344832	0.24519	#N/A	0.319577	0.716459	0.201788	#N/A	#N/A	#N/A	#N/A	#N/A	#N/A	#N/A	#N/A	#N/A	#N/A	#N/A	#N/A	#N/A	#N/A	#N/A	#N/A	#N/A	#N/A	#N/A	#N/A	#N/A	#N/A	#N/A	3.56742	#N/A	2.0191	3.76247	3.15753	3.08439	4.33915	3.3686	3.22914	2.48696	2.04287	0.481057	2.28372	3.22601	#N/A	2.96425	4.29541	1.19984	#N/A	#N/A	0.311816	#N/A	#N/A	#N/A	#N/A	#N/A	#N/A	#N/A	#N/A	25	ENSG00000089041	P2RX7	protein_coding	purinergic receptor P2X 7 [Source:HGNC Symbol;Acc:HGNC:8537]
TEX9	#N/A	#N/A	0.725366	#N/A	#N/A	1.6347	1.61543	#N/A	0.987949	#N/A	#N/A	#N/A	#N/A	#N/A	#N/A	#N/A	#N/A	#N/A	#N/A	#N/A	#N/A	#N/A	#N/A	#N/A	#N/A	0.418941	1.40616	1.38845	2.25415	#N/A	#N/A	#N/A	#N/A	#N/A	0.855326	0.649284	1.0156	1.21092	1.0861	1.01006	0.748355	#N/A	1.49741	1.18378	1.44557	1.15145	1.17217	1.16576	#N/A	1.82211	0.826922	#N/A	#N/A	#N/A	0.947873	#N/A	#N/A	#N/A	#N/A	#N/A	#N/A	1.45163	#N/A	25	ENSG00000151575	TEX9	protein_coding	testis expressed 9 [Source:HGNC Symbol;Acc:HGNC:29585]
MBOAT1	#N/A	#N/A	#N/A	0.78231	#N/A	0.980865	#N/A	#N/A	#N/A	2.15064	1.22276	#N/A	#N/A	#N/A	#N/A	#N/A	#N/A	#N/A	#N/A	#N/A	#N/A	#N/A	#N/A	#N/A	#N/A	#N/A	#N/A	#N/A	#N/A	#N/A	0.849952	#N/A	#N/A	0.889273	2.52056	3.47518	3.78937	3.17627	5.14356	4.2268	3.14391	1.73326	5.77345	3.76626	5.40973	2.40829	5.41727	4.39324	#N/A	5.71766	3.13497	#N/A	0.856855	#N/A	#N/A	#N/A	2.68804	#N/A	#N/A	#N/A	#N/A	#N/A	2.02759	25	ENSG00000172197	MBOAT1	protein_coding	membrane bound O-acyltransferase domain containing 1 [Source:HGNC Symbol;Acc:HGNC:21579]
GAB2	#N/A	#N/A	#N/A	#N/A	#N/A	#N/A	#N/A	#N/A	#N/A	1.21914	#N/A	0.772024	#N/A	#N/A	#N/A	#N/A	#N/A	#N/A	#N/A	#N/A	#N/A	#N/A	#N/A	#N/A	#N/A	#N/A	#N/A	#N/A	#N/A	#N/A	#N/A	#N/A	#N/A	#N/A	2.62486	3.3794	2.84327	2.91556	3.37223	2.93234	2.72487	2.06883	3.21637	2.7985	3.18213	2.55538	2.77913	2.87093	1.10485	3.07575	2.42713	#N/A	0.666008	#N/A	0.773222	#N/A	1.46582	#N/A	#N/A	#N/A	0.917701	2.41249	2.9263	25	ENSG00000033327	GAB2	protein_coding	GRB2 associated binding protein 2 [Source:HGNC Symbol;Acc:HGNC:14458]
ZFPM1	#N/A	#N/A	0.919749	#N/A	#N/A	#N/A	1.10942	#N/A	#N/A	2.2948	1.4077	#N/A	#N/A	#N/A	0.979348	#N/A	#N/A	#N/A	#N/A	#N/A	0.242397	#N/A	#N/A	#N/A	0.358511	#N/A	#N/A	#N/A	#N/A	#N/A	#N/A	#N/A	#N/A	#N/A	1.60369	1.73466	2.88248	1.69411	2.83976	1.68068	1.77283	0.89206	2.6442	2.01417	2.43684	1.97286	1.86293	2.07185	#N/A	3.16524	1.63108	1.22236	#N/A	#N/A	#N/A	#N/A	#N/A	2.29922	#N/A	#N/A	#N/A	#N/A	#N/A	25	ENSG00000179588	ZFPM1	protein_coding	zinc finger protein, FOG family member 1 [Source:HGNC Symbol;Acc:HGNC:19762]
SEC24B-AS1	#N/A	#N/A	#N/A	#N/A	0.873706	0.573853	#N/A	#N/A	#N/A	1.50449	#N/A	#N/A	#N/A	#N/A	#N/A	#N/A	#N/A	#N/A	#N/A	#N/A	#N/A	#N/A	#N/A	#N/A	#N/A	0.170862	#N/A	#N/A	#N/A	#N/A	#N/A	#N/A	#N/A	#N/A	2.78353	0.168164	2.4103	2.77355	2.94481	2.48124	2.37279	1.88123	2.44892	2.38901	2.00046	1.2356	2.42994	2.62857	#N/A	2.4269	2.0501	1.0061	1.94066	#N/A	0.481176	#N/A	#N/A	#N/A	#N/A	#N/A	0.213045	0.444436	#N/A	25	ENSG00000247950	SEC24B-AS1	lncRNA	SEC24B antisense RNA 1 [Source:HGNC Symbol;Acc:HGNC:44003]
TTC39C	#N/A	#N/A	#N/A	#N/A	#N/A	0.997079	#N/A	#N/A	#N/A	1.66928	#N/A	#N/A	#N/A	#N/A	#N/A	#N/A	#N/A	#N/A	#N/A	#N/A	#N/A	#N/A	#N/A	#N/A	#N/A	#N/A	#N/A	#N/A	#N/A	#N/A	#N/A	#N/A	#N/A	0.280128	4.05902	0.591948	3.02555	4.13554	4.54041	4.32009	4.78024	3.71946	4.11327	4.31021	3.65633	2.54212	3.50817	3.82988	#N/A	3.38561	4.42292	2.28963	1.05282	#N/A	1.24423	0.613154	#N/A	0.932254	#N/A	#N/A	0.725477	#N/A	#N/A	25	ENSG00000168234	TTC39C	protein_coding	tetratricopeptide repeat domain 39C [Source:HGNC Symbol;Acc:HGNC:26595]
MVP	#N/A	#N/A	#N/A	#N/A	#N/A	#N/A	#N/A	#N/A	#N/A	1.09314	#N/A	#N/A	#N/A	#N/A	#N/A	#N/A	#N/A	#N/A	#N/A	#N/A	#N/A	#N/A	#N/A	#N/A	#N/A	1.13935	#N/A	#N/A	#N/A	#N/A	0.594131	#N/A	0.95292	0.992933	3.64031	3.87201	3.22034	3.63518	3.64692	4.18382	4.22785	2.93646	3.26076	2.79748	2.6222	2.83379	2.45045	3.09172	2.14393	2.43809	3.99538	0.796794	#N/A	#N/A	#N/A	1.39252	#N/A	#N/A	#N/A	#N/A	1.05673	#N/A	#N/A	25	ENSG00000013364	MVP	protein_coding	major vault protein [Source:HGNC Symbol;Acc:HGNC:7531]
ZNF737	#N/A	#N/A	#N/A	#N/A	#N/A	0.84535	#N/A	#N/A	#N/A	1.16677	#N/A	0.892035	#N/A	#N/A	#N/A	#N/A	#N/A	#N/A	#N/A	#N/A	#N/A	#N/A	#N/A	#N/A	#N/A	#N/A	#N/A	#N/A	2.53102	#N/A	#N/A	#N/A	#N/A	#N/A	1.93807	#N/A	2.08019	1.77637	2.38036	1.5939	1.64097	1.31367	2.13791	1.65762	2.21431	2.36294	1.70626	2.01233	2.89819	2.34549	1.64611	0.495653	#N/A	#N/A	1.06869	0.982054	1.83573	1.10212	#N/A	#N/A	#N/A	#N/A	#N/A	25	ENSG00000237440	ZNF737	protein_coding	zinc finger protein 737 [Source:HGNC Symbol;Acc:HGNC:32468]
A2ML1-AS1	#N/A	#N/A	#N/A	#N/A	#N/A	#N/A	#N/A	#N/A	#N/A	1.35541	#N/A	0.416136	0.995175	#N/A	#N/A	#N/A	#N/A	#N/A	#N/A	#N/A	#N/A	#N/A	#N/A	#N/A	#N/A	1.02612	2.83536	1.1286	2.50475	#N/A	#N/A	#N/A	#N/A	#N/A	2.07424	#N/A	2.67283	1.83503	2.30821	1.96997	1.91479	1.1019	2.58942	2.52616	2.29544	1.49913	2.39757	2.45405	1.65831	2.55414	1.16489	#N/A	#N/A	#N/A	#N/A	#N/A	0.795803	#N/A	#N/A	#N/A	#N/A	2.26791	#N/A	25	ENSG00000256661	A2ML1-AS1	lncRNA	A2ML1 antisense RNA 1 [Source:HGNC Symbol;Acc:HGNC:41022]
NECAB1	#N/A	#N/A	1.62135	0.811255	0.370397	0.421444	#N/A	#N/A	#N/A	1.54104	#N/A	#N/A	#N/A	#N/A	#N/A	#N/A	#N/A	#N/A	#N/A	#N/A	#N/A	#N/A	#N/A	#N/A	#N/A	#N/A	0.7696	0.310932	0.396725	#N/A	#N/A	#N/A	#N/A	#N/A	3.39791	0.106167	3.21116	3.93113	3.37381	4.42199	3.36536	2.95757	4.37905	2.5867	3.20514	0.722608	3.17973	3.0192	#N/A	3.56368	3.05955	#N/A	#N/A	#N/A	#N/A	#N/A	#N/A	#N/A	#N/A	#N/A	#N/A	0.241298	#N/A	25	ENSG00000123119	NECAB1	protein_coding	N-terminal EF-hand calcium binding protein 1 [Source:HGNC Symbol;Acc:HGNC:20983]
ANKDD1A	#N/A	#N/A	#N/A	#N/A	1.5373	0.886071	#N/A	#N/A	#N/A	1.27998	#N/A	0.740679	#N/A	#N/A	#N/A	#N/A	#N/A	#N/A	#N/A	#N/A	#N/A	#N/A	#N/A	#N/A	#N/A	0.920355	#N/A	#N/A	#N/A	#N/A	#N/A	#N/A	#N/A	#N/A	2.18686	1.87162	2.97677	2.42771	2.57304	2.22674	2.20454	2.63278	2.5824	2.16212	2.33797	2.83189	2.37926	2.8081	1.47752	2.49626	2.41477	1.20165	#N/A	#N/A	0.974024	#N/A	#N/A	#N/A	1.26522	#N/A	#N/A	#N/A	#N/A	25	ENSG00000166839	ANKDD1A	protein_coding	ankyrin repeat and death domain containing 1A [Source:HGNC Symbol;Acc:HGNC:28002]
#280029	#N/A	#N/A	#N/A	#N/A	#N/A	#N/A	#N/A	#N/A	#N/A	1.61421	#N/A	#N/A	#N/A	#N/A	#N/A	#N/A	#N/A	#N/A	#N/A	#N/A	#N/A	#N/A	#N/A	#N/A	#N/A	0.104697	0.78127	0.354965	0.360201	#N/A	#N/A	#N/A	#N/A	#N/A	2.90459	0.124013	3.60427	3.91732	5.09428	3.57945	3.60715	2.74722	5.96138	2.72167	4.05624	0.521392	4.49784	4.67987	#N/A	5.28184	3.33987	#N/A	#N/A	#N/A	#N/A	#N/A	0.175063	#N/A	#N/A	#N/A	0.177956	0.352171	0.247969	25	ENSG00000280029		lncRNA	novel transcript, antisense to PCDHB5, PCDHB6, PCDHB7, PCDHB8, PCDHB9, PCDHB10, PCDHB11, PCDHB12, PCDHB13, PCDHB14 and PCDHB16
HOXD8	#N/A	#N/A	#N/A	#N/A	#N/A	#N/A	#N/A	#N/A	#N/A	2.40738	0.333874	#N/A	#N/A	#N/A	#N/A	#N/A	#N/A	#N/A	#N/A	#N/A	#N/A	#N/A	#N/A	#N/A	#N/A	0.147334	1.02191	0.648991	0.734359	#N/A	1.47706	#N/A	#N/A	#N/A	4.80804	0.217203	5.47008	5.75604	5.09577	6.11356	5.74471	3.83648	5.24791	4.65386	5.3146	1.11012	4.14676	5.53387	#N/A	4.70678	5.36193	#N/A	#N/A	#N/A	#N/A	#N/A	#N/A	#N/A	#N/A	#N/A	#N/A	0.574008	0.375412	25	ENSG00000175879	HOXD8	protein_coding	homeobox D8 [Source:HGNC Symbol;Acc:HGNC:5139]
RASSF2	#N/A	#N/A	#N/A	0.353241	0.210286	0.213564	0.173637	#N/A	#N/A	0.701806	#N/A	#N/A	#N/A	#N/A	#N/A	#N/A	#N/A	#N/A	#N/A	#N/A	#N/A	#N/A	#N/A	#N/A	#N/A	#N/A	#N/A	#N/A	#N/A	#N/A	#N/A	#N/A	#N/A	#N/A	0.416522	0.0747994	4.692	0.498961	4.14675	0.287992	7.47097	0.254155	0.75925	0.347435	0.265198	0.17951	0.497136	0.615699	#N/A	3.42055	0.289178	1.15109	0.313845	#N/A	#N/A	#N/A	#N/A	0.140886	0.10416	#N/A	#N/A	#N/A	#N/A	25	ENSG00000101265	RASSF2	protein_coding	Ras association domain family member 2 [Source:HGNC Symbol;Acc:HGNC:9883]
CES1#198848	#N/A	#N/A	0.17393	0.149598	#N/A	0.130149	#N/A	#N/A	#N/A	0.0670583	#N/A	#N/A	#N/A	#N/A	#N/A	#N/A	#N/A	#N/A	#N/A	#N/A	#N/A	#N/A	#N/A	#N/A	#N/A	#N/A	0.112441	#N/A	0.124938	#N/A	#N/A	#N/A	#N/A	#N/A	0.147441	0.0661918	0.178465	0.148843	0.172485	0.139974	0.256214	0.121315	0.216362	0.166635	0.17168	0.0929987	0.171377	0.189111	0.105441	0.1929	0.168894	0.0846104	#N/A	#N/A	#N/A	#N/A	#N/A	#N/A	#N/A	#N/A	#N/A	#N/A	0.073044	25	ENSG00000198848	CES1	protein_coding	carboxylesterase 1 [Source:HGNC Symbol;Acc:HGNC:1863]
ZNF257	#N/A	#N/A	#N/A	#N/A	#N/A	#N/A	#N/A	#N/A	#N/A	1.66448	#N/A	0.11955	#N/A	#N/A	#N/A	#N/A	#N/A	#N/A	#N/A	#N/A	#N/A	#N/A	#N/A	#N/A	#N/A	#N/A	#N/A	#N/A	#N/A	#N/A	0.7921	#N/A	#N/A	0.121625	5.06667	0.249136	5.76701	4.89575	5.4429	6.09635	5.87306	4.19455	5.98771	4.16616	5.76848	0.925916	6.35709	4.3093	0.403262	4.90861	4.94505	1.86482	0.840183	#N/A	0.541431	#N/A	#N/A	#N/A	#N/A	#N/A	0.218479	#N/A	#N/A	25	ENSG00000197134	ZNF257	protein_coding	zinc finger protein 257 [Source:HGNC Symbol;Acc:HGNC:13498]
#250075	#N/A	#N/A	#N/A	#N/A	#N/A	#N/A	#N/A	#N/A	#N/A	0.728476	#N/A	#N/A	#N/A	#N/A	#N/A	#N/A	#N/A	#N/A	#N/A	#N/A	#N/A	#N/A	#N/A	#N/A	#N/A	#N/A	#N/A	#N/A	1.1028	#N/A	0.648433	1.16324	#N/A	#N/A	0.921103	1.28914	0.846185	0.9852	0.856302	1.14732	1.06085	0.985515	0.723447	0.952751	0.79632	1.03463	0.67157	0.894127	#N/A	0.579826	1.02755	#N/A	#N/A	0.790594	1.0912	#N/A	2.90651	1.23986	#N/A	#N/A	0.740228	#N/A	#N/A	25	ENSG00000250075		lncRNA	novel transcript
MAP6	#N/A	#N/A	0.876798	0.257141	#N/A	0.168761	#N/A	#N/A	#N/A	0.309974	#N/A	#N/A	#N/A	#N/A	#N/A	#N/A	#N/A	#N/A	#N/A	#N/A	#N/A	#N/A	#N/A	#N/A	#N/A	0.0492646	0.171179	0.179875	#N/A	#N/A	#N/A	#N/A	#N/A	#N/A	0.485857	0.0939583	0.767665	1.55935	3.98905	1.06255	4.42812	0.305359	5.0581	0.60234	0.247877	0.200581	4.59344	3.96638	#N/A	0.974536	4.01924	#N/A	#N/A	#N/A	#N/A	#N/A	#N/A	#N/A	#N/A	#N/A	#N/A	0.15885	0.143175	25	ENSG00000171533	MAP6	protein_coding	microtubule associated protein 6 [Source:HGNC Symbol;Acc:HGNC:6868]
USP9Y	#N/A	#N/A	0.136566	#N/A	0.108875	0.103415	#N/A	#N/A	#N/A	0.0682653	#N/A	#N/A	0.0689084	0.0787359	0.0462803	0.0295241	#N/A	#N/A	#N/A	#N/A	#N/A	#N/A	#N/A	#N/A	#N/A	#N/A	#N/A	#N/A	#N/A	#N/A	0.0495421	#N/A	#N/A	#N/A	0.197332	#N/A	0.114363	0.132655	0.164459	0.181753	0.354483	0.11575	0.233758	0.140923	0.138734	0.098245	0.183096	0.159794	#N/A	0.133029	0.171048	0.0914944	#N/A	#N/A	#N/A	#N/A	#N/A	#N/A	#N/A	#N/A	#N/A	#N/A	#N/A	25	ENSG00000114374	USP9Y	protein_coding	ubiquitin specific peptidase 9 Y-linked [Source:HGNC Symbol;Acc:HGNC:12633]
IFT22	#N/A	#N/A	0.205848	0.166176	0.148092	0.133125	0.12878	#N/A	#N/A	0.177195	#N/A	#N/A	0.0897402	#N/A	#N/A	#N/A	#N/A	#N/A	#N/A	#N/A	#N/A	#N/A	#N/A	#N/A	#N/A	#N/A	#N/A	0.16169	0.170066	#N/A	#N/A	#N/A	#N/A	#N/A	1.43679	#N/A	0.825378	0.398064	1.1651	0.80024	2.81328	0.278985	1.17436	0.216292	0.211033	#N/A	1.25935	1.64349	#N/A	0.747648	1.36639	0.203828	#N/A	#N/A	#N/A	#N/A	#N/A	0.109716	#N/A	#N/A	#N/A	#N/A	#N/A	25	ENSG00000128581	IFT22	protein_coding	intraflagellar transport 22 [Source:HGNC Symbol;Acc:HGNC:21895]
ACTA2	#N/A	#N/A	1.289	#N/A	1.48464	0.721403	#N/A	#N/A	#N/A	0.62076	#N/A	#N/A	#N/A	#N/A	#N/A	#N/A	#N/A	#N/A	#N/A	#N/A	#N/A	#N/A	#N/A	#N/A	#N/A	#N/A	1.08317	1.35562	1.81865	#N/A	#N/A	#N/A	#N/A	#N/A	6.31239	6.37933	4.98399	8.83137	4.5397	4.78348	7.10803	5.88157	6.85888	5.03379	6.6471	4.69435	6.73387	6.71647	1.0074	6.00001	5.90179	#N/A	#N/A	#N/A	#N/A	#N/A	#N/A	#N/A	#N/A	#N/A	#N/A	1.02996	#N/A	25	ENSG00000107796	ACTA2	protein_coding	actin alpha 2, smooth muscle [Source:HGNC Symbol;Acc:HGNC:130]
#285595	#N/A	#N/A	0.717594	#N/A	0.19506	#N/A	#N/A	#N/A	#N/A	0.349554	#N/A	#N/A	#N/A	#N/A	#N/A	#N/A	#N/A	#N/A	#N/A	#N/A	#N/A	#N/A	#N/A	#N/A	#N/A	0.0501837	0.214199	0.1878	0.194755	#N/A	#N/A	#N/A	#N/A	#N/A	2.22335	#N/A	1.81419	2.12792	1.27255	1.59507	1.42177	0.805549	1.52129	1.95614	0.903425	0.166027	1.5813	1.1319	0.134713	1.2272	2.22635	#N/A	#N/A	#N/A	#N/A	#N/A	#N/A	#N/A	#N/A	#N/A	#N/A	0.134425	0.120764	25	ENSG00000285595		lncRNA	novel transcript, antisense to ZNF521
SHISA9	#N/A	#N/A	#N/A	#N/A	#N/A	#N/A	#N/A	#N/A	#N/A	0.465884	#N/A	#N/A	#N/A	#N/A	#N/A	0.122478	#N/A	0.0617171	#N/A	#N/A	#N/A	#N/A	#N/A	#N/A	#N/A	0.0551356	0.318136	#N/A	#N/A	#N/A	#N/A	#N/A	#N/A	#N/A	1.3135	0.0722985	1.08806	3.84104	1.21386	2.29033	4.11055	0.532476	3.21589	0.531126	0.80913	0.210571	2.80495	3.03413	#N/A	1.96892	3.3032	0.970016	#N/A	#N/A	0.169436	#N/A	#N/A	#N/A	#N/A	#N/A	#N/A	0.161406	0.139629	25	ENSG00000237515	SHISA9	protein_coding	shisa family member 9 [Source:HGNC Symbol;Acc:HGNC:37231]
NDUFA7	#N/A	#N/A	0.053254	#N/A	#N/A	#N/A	#N/A	#N/A	#N/A	#N/A	#N/A	#N/A	0.0413001	0.0441296	0.0271088	0.0178938	#N/A	0.0173651	#N/A	#N/A	#N/A	#N/A	#N/A	#N/A	#N/A	#N/A	0.0718746	0.0621007	0.0627181	#N/A	0.028041	#N/A	#N/A	#N/A	0.0631877	#N/A	0.0906357	0.0925886	#N/A	#N/A	0.0953399	0.0966381	0.0765686	0.0900279	0.0580978	0.0589388	0.0626107	0.0745024	#N/A	0.0921698	0.0665811	0.101551	0.0517577	#N/A	#N/A	#N/A	#N/A	#N/A	#N/A	#N/A	#N/A	#N/A	#N/A	25	ENSG00000267855	NDUFA7	protein_coding	NADH:ubiquinone oxidoreductase subunit A7 [Source:HGNC Symbol;Acc:HGNC:7691]
PIK3C2G	#N/A	#N/A	0.781564	0.23128	0.169248	0.177925	#N/A	#N/A	#N/A	#N/A	#N/A	#N/A	#N/A	#N/A	#N/A	#N/A	#N/A	#N/A	#N/A	#N/A	#N/A	#N/A	#N/A	#N/A	#N/A	0.0505862	0.212182	0.181787	0.161209	#N/A	#N/A	#N/A	#N/A	#N/A	1.59995	#N/A	1.55786	2.15444	2.56482	2.06436	2.80281	0.42712	3.37276	1.26887	0.473085	0.167388	2.35504	1.73895	#N/A	2.16751	1.9679	0.768763	0.126519	#N/A	#N/A	#N/A	#N/A	#N/A	#N/A	#N/A	#N/A	#N/A	#N/A	25	ENSG00000139144	PIK3C2G	protein_coding	phosphatidylinositol-4-phosphate 3-kinase catalytic subunit type 2 gamma [Source:HGNC Symbol;Acc:HGNC:8973]
COL25A1	#N/A	#N/A	1.10871	0.821576	0.925903	1.2857	#N/A	#N/A	#N/A	#N/A	#N/A	#N/A	#N/A	#N/A	#N/A	#N/A	#N/A	0.285842	#N/A	#N/A	#N/A	#N/A	#N/A	#N/A	#N/A	0.190596	1.22896	1.02809	1.63517	#N/A	#N/A	#N/A	#N/A	#N/A	4.77565	#N/A	3.25357	4.15771	2.94812	4.1033	3.91384	3.18114	4.11736	#N/A	4.07348	3.24306	3.61578	3.6503	#N/A	4.06667	3.45087	#N/A	#N/A	#N/A	#N/A	#N/A	#N/A	#N/A	#N/A	#N/A	#N/A	1.31325	0.608604	25	ENSG00000188517	COL25A1	protein_coding	collagen type XXV alpha 1 chain [Source:HGNC Symbol;Acc:HGNC:18603]
TAGLN	#N/A	#N/A	0.857542	#N/A	1.85387	#N/A	#N/A	#N/A	#N/A	#N/A	#N/A	#N/A	#N/A	0.855702	#N/A	#N/A	#N/A	1.36796	#N/A	#N/A	#N/A	#N/A	#N/A	#N/A	#N/A	1.05735	0.966421	#N/A	#N/A	#N/A	#N/A	#N/A	#N/A	#N/A	6.51714	5.65051	4.03055	7.79572	3.28676	3.94447	6.23641	4.77522	5.7556	4.3967	5.54011	5.58168	5.27433	5.54862	0.73476	6.10747	4.975	#N/A	#N/A	#N/A	#N/A	#N/A	#N/A	#N/A	#N/A	#N/A	#N/A	1.08308	1.95304	25	ENSG00000149591	TAGLN	protein_coding	transgelin [Source:HGNC Symbol;Acc:HGNC:11553]
KCTD16	#N/A	#N/A	0.811942	0.131307	0.137746	0.149362	#N/A	#N/A	#N/A	#N/A	#N/A	#N/A	#N/A	0.189455	#N/A	#N/A	#N/A	#N/A	#N/A	#N/A	#N/A	#N/A	#N/A	#N/A	#N/A	#N/A	0.109828	0.145316	0.15173	#N/A	0.301254	#N/A	0.0653323	0.0272292	0.788634	#N/A	1.29273	#N/A	1.16821	1.04872	1.58131	#N/A	0.757866	#N/A	0.371323	#N/A	#N/A	0.610625	#N/A	0.52407	1.84927	0.865498	0.127627	0.0715411	#N/A	#N/A	#N/A	#N/A	#N/A	#N/A	#N/A	0.132072	#N/A	25	ENSG00000183775	KCTD16	protein_coding	potassium channel tetramerization domain containing 16 [Source:HGNC Symbol;Acc:HGNC:29244]
CARMN	#N/A	#N/A	0.859348	#N/A	1.15015	1.83532	#N/A	#N/A	#N/A	#N/A	#N/A	#N/A	#N/A	1.26771	#N/A	#N/A	#N/A	1.25201	#N/A	#N/A	#N/A	#N/A	#N/A	#N/A	#N/A	0.842519	#N/A	#N/A	1.9315	#N/A	#N/A	#N/A	#N/A	#N/A	5.33894	3.37348	3.23849	4.73207	2.51778	2.84284	4.92716	3.94044	4.08826	2.82257	3.51146	3.24821	3.67297	3.78741	#N/A	4.12768	4.3733	#N/A	#N/A	#N/A	#N/A	#N/A	#N/A	#N/A	#N/A	#N/A	#N/A	1.3945	1.74095	25	ENSG00000249669	CARMN	lncRNA	cardiac mesoderm enhancer-associated non-coding RNA [Source:HGNC Symbol;Acc:HGNC:42872]
SAMD5	#N/A	#N/A	#N/A	0.878717	#N/A	#N/A	#N/A	#N/A	#N/A	#N/A	#N/A	#N/A	#N/A	#N/A	#N/A	0.228506	#N/A	#N/A	#N/A	0.0763274	#N/A	#N/A	#N/A	#N/A	#N/A	#N/A	0.436543	0.424937	0.421945	#N/A	#N/A	#N/A	#N/A	#N/A	5.25871	0.19206	3.81617	4.75297	5.96041	4.39348	5.676	0.857714	4.87976	2.86348	1.02098	0.75439	3.54391	4.21572	#N/A	4.32773	1.77447	#N/A	#N/A	#N/A	#N/A	#N/A	#N/A	0.263664	#N/A	#N/A	0.194091	0.256915	#N/A	25	ENSG00000203727	SAMD5	protein_coding	sterile alpha motif domain containing 5 [Source:HGNC Symbol;Acc:HGNC:21180]
#258312	#N/A	#N/A	#N/A	0.041917	#N/A	#N/A	#N/A	#N/A	#N/A	#N/A	#N/A	#N/A	#N/A	0.0301069	#N/A	0.0135414	0.00192974	0.0169908	#N/A	#N/A	#N/A	#N/A	#N/A	#N/A	0.0119637	#N/A	#N/A	#N/A	0.0623188	#N/A	0.0014577	#N/A	#N/A	#N/A	0.0197183	#N/A	0.0479906	0.0770876	0.0374071	0.0490217	0.0446096	0.0930883	0.0552849	0.0974186	0.00669568	0.0581628	0.025332	0.049409	#N/A	0.0494781	0.0174159	#N/A	0.048973	#N/A	#N/A	#N/A	#N/A	#N/A	#N/A	#N/A	#N/A	#N/A	0.0583596	25	ENSG00000258312		lncRNA	novel transcript
MICAL3	#N/A	#N/A	#N/A	#N/A	#N/A	#N/A	#N/A	#N/A	#N/A	#N/A	#N/A	#N/A	#N/A	2.70174	1.40578	1.85815	1.17089	2.38604	2.09583	4.90528	1.70923	2.89048	#N/A	1.28006	1.01664	#N/A	1.84588	1.58936	1.48077	#N/A	1.01981	#N/A	0.818962	#N/A	#N/A	#N/A	#N/A	#N/A	#N/A	#N/A	#N/A	#N/A	#N/A	#N/A	#N/A	#N/A	#N/A	#N/A	#N/A	#N/A	#N/A	1.92661	#N/A	#N/A	3.26823	1.69518	0.889292	2.44832	0.564443	1.2867	#N/A	1.07277	1.23587	25	ENSG00000243156	MICAL3	protein_coding	microtubule associated monooxygenase, calponin and LIM domain containing 3 [Source:HGNC Symbol;Acc:HGNC:24694]
EMCN	#N/A	#N/A	#N/A	#N/A	#N/A	#N/A	#N/A	#N/A	#N/A	#N/A	#N/A	#N/A	#N/A	2.32349	0.638266	1.63505	#N/A	1.45264	#N/A	0.135365	0.111642	0.0828339	#N/A	#N/A	#N/A	0.345711	0.886147	#N/A	#N/A	#N/A	#N/A	#N/A	#N/A	#N/A	4.31355	0.313516	2.52456	4.96793	1.96302	2.6403	4.54252	2.6374	3.00069	2.35963	2.98483	2.8309	2.45041	3.98847	#N/A	2.62493	3.71308	#N/A	#N/A	#N/A	#N/A	#N/A	#N/A	#N/A	#N/A	#N/A	#N/A	#N/A	#N/A	25	ENSG00000164035	EMCN	protein_coding	endomucin [Source:HGNC Symbol;Acc:HGNC:16041]
HOXD3	#N/A	#N/A	#N/A	#N/A	#N/A	#N/A	#N/A	#N/A	#N/A	#N/A	#N/A	#N/A	#N/A	#N/A	#N/A	#N/A	#N/A	#N/A	#N/A	#N/A	#N/A	#N/A	#N/A	#N/A	#N/A	0.719533	3.84549	2.81542	4.32921	#N/A	1.52072	#N/A	1.31549	2.91371	3.48197	0.555003	2.57214	3.3012	2.68131	3.05653	3.34344	3.47439	2.64756	3.82548	3.02843	1.48331	2.66509	3.1122	1.23615	2.60442	3.03193	#N/A	#N/A	#N/A	#N/A	#N/A	#N/A	#N/A	#N/A	#N/A	#N/A	3.08871	#N/A	25	ENSG00000128652	HOXD3	protein_coding	homeobox D3 [Source:HGNC Symbol;Acc:HGNC:5137]
CCND3	1.82727	#N/A	#N/A	#N/A	#N/A	#N/A	#N/A	#N/A	#N/A	0.622983	#N/A	#N/A	#N/A	#N/A	1.37137	#N/A	#N/A	#N/A	#N/A	#N/A	#N/A	#N/A	#N/A	#N/A	#N/A	#N/A	#N/A	#N/A	#N/A	#N/A	0.668249	0.794647	1.33017	1.41701	8.9574	7.6783	5.62317	9.00301	5.82072	6.07555	8.78511	7.17419	6.76173	5.47268	5.65439	9.70022	6.27526	7.19098	2.19567	5.39585	7.20357	#N/A	#N/A	#N/A	#N/A	#N/A	#N/A	#N/A	#N/A	#N/A	#N/A	#N/A	#N/A	24	ENSG00000112576	CCND3	protein_coding	cyclin D3 [Source:HGNC Symbol;Acc:HGNC:1585]
P2RY14	0.209289	#N/A	1.0969	0.669146	0.712585	0.498836	#N/A	0.952254	#N/A	#N/A	#N/A	#N/A	#N/A	0.679611	0.263489	0.239156	#N/A	#N/A	#N/A	#N/A	0.0657134	#N/A	#N/A	#N/A	#N/A	#N/A	#N/A	#N/A	#N/A	#N/A	0.946736	#N/A	#N/A	#N/A	2.21402	#N/A	1.76249	1.38532	2.91864	2.63976	3.45501	3.01092	2.08299	1.25158	1.47958	#N/A	#N/A	2.62936	#N/A	1.41992	3.01567	#N/A	#N/A	#N/A	#N/A	#N/A	#N/A	#N/A	#N/A	#N/A	#N/A	#N/A	#N/A	24	ENSG00000174944	P2RY14	protein_coding	purinergic receptor P2Y14 [Source:HGNC Symbol;Acc:HGNC:16442]
DOCK9	1.40259	1.55923	#N/A	#N/A	#N/A	#N/A	#N/A	#N/A	#N/A	#N/A	#N/A	#N/A	#N/A	#N/A	#N/A	#N/A	#N/A	#N/A	#N/A	#N/A	#N/A	#N/A	#N/A	#N/A	#N/A	1.85532	3.07134	3.13126	3.37095	1.75351	#N/A	#N/A	#N/A	#N/A	3.94878	3.07031	3.11684	3.57437	3.47829	3.62891	3.73429	3.04608	3.27133	2.38911	3.05454	2.10926	2.44996	2.93119	0.927174	2.77322	3.50709	#N/A	#N/A	#N/A	#N/A	#N/A	#N/A	#N/A	#N/A	#N/A	#N/A	#N/A	#N/A	24	ENSG00000088387	DOCK9	protein_coding	dedicator of cytokinesis 9 [Source:HGNC Symbol;Acc:HGNC:14132]
ATP11A	1.41301	#N/A	#N/A	#N/A	#N/A	#N/A	#N/A	#N/A	#N/A	#N/A	#N/A	#N/A	#N/A	#N/A	#N/A	#N/A	#N/A	#N/A	#N/A	#N/A	#N/A	#N/A	#N/A	#N/A	#N/A	#N/A	#N/A	#N/A	#N/A	#N/A	0.957743	#N/A	0.669264	1.12154	0.962287	1.02895	0.967416	1.08116	1.00255	1.00491	1.07845	1.33955	1.00528	0.822513	1.16446	1.29398	1.04307	1.18423	0.695247	0.971475	1.12735	#N/A	0.854962	#N/A	#N/A	#N/A	2.67934	#N/A	#N/A	#N/A	#N/A	0.768972	#N/A	24	ENSG00000068650	ATP11A	protein_coding	ATPase phospholipid transporting 11A [Source:HGNC Symbol;Acc:HGNC:13552]
SRGAP2	1.75287	#N/A	#N/A	#N/A	#N/A	#N/A	#N/A	#N/A	#N/A	#N/A	#N/A	#N/A	#N/A	#N/A	#N/A	#N/A	#N/A	#N/A	#N/A	1.39082	#N/A	#N/A	#N/A	#N/A	#N/A	#N/A	#N/A	#N/A	#N/A	2.19183	#N/A	#N/A	#N/A	#N/A	4.31966	3.40076	4.24918	4.32334	4.81133	4.44568	4.31286	3.38711	5.60665	3.90932	4.73039	3.2517	5.03475	4.6568	1.87542	4.70166	4.4307	#N/A	#N/A	#N/A	0.937329	#N/A	#N/A	#N/A	#N/A	#N/A	0.926422	0.877208	1.30712	24	ENSG00000266028	SRGAP2	protein_coding	SLIT-ROBO Rho GTPase activating protein 2 [Source:HGNC Symbol;Acc:HGNC:19751]
COL14A1	1.84215	1.16559	2.55172	1.53231	2.30005	3.19796	2.04059	2.5179	3.07965	#N/A	1.9838	#N/A	#N/A	1.15838	#N/A	#N/A	#N/A	#N/A	0.814951	#N/A	#N/A	#N/A	#N/A	#N/A	#N/A	#N/A	#N/A	1.38401	2.33159	2.08093	2.41947	2.10186	1.85301	0.716808	#N/A	#N/A	#N/A	#N/A	#N/A	#N/A	#N/A	#N/A	#N/A	#N/A	#N/A	#N/A	#N/A	#N/A	#N/A	#N/A	#N/A	0.954922	#N/A	#N/A	1.01321	#N/A	#N/A	0.820359	#N/A	#N/A	#N/A	2.12391	2.74085	24	ENSG00000187955	COL14A1	protein_coding	collagen type XIV alpha 1 chain [Source:HGNC Symbol;Acc:HGNC:2191]
FBN2	0.0470151	0.0646945	0.155303	#N/A	0.148274	0.109664	#N/A	0.103179	#N/A	#N/A	0.0862303	#N/A	#N/A	#N/A	0.0188441	#N/A	#N/A	#N/A	#N/A	0.044347	#N/A	#N/A	#N/A	#N/A	#N/A	#N/A	#N/A	#N/A	#N/A	#N/A	#N/A	#N/A	#N/A	#N/A	0.354816	0.00944879	0.334831	0.354568	#N/A	0.692317	1.164	0.197592	0.912161	#N/A	#N/A	0.108771	0.732227	0.605022	#N/A	0.298901	0.573396	#N/A	#N/A	#N/A	0.0946338	#N/A	#N/A	#N/A	#N/A	#N/A	#N/A	0.0563409	#N/A	24	ENSG00000138829	FBN2	protein_coding	fibrillin 2 [Source:HGNC Symbol;Acc:HGNC:3604]
GAS6	1.55713	#N/A	#N/A	#N/A	#N/A	#N/A	#N/A	#N/A	#N/A	0.540575	#N/A	#N/A	#N/A	#N/A	0.758826	#N/A	#N/A	#N/A	#N/A	#N/A	#N/A	#N/A	#N/A	#N/A	#N/A	#N/A	#N/A	#N/A	#N/A	#N/A	1.4838	#N/A	1.06455	1.48801	0.996261	#N/A	1.28272	1.0561	1.10505	1.22396	1.17888	0.580974	1.0292	0.779275	1.17216	0.765857	0.868198	1.02437	0.961644	1.12428	1.09713	#N/A	#N/A	#N/A	#N/A	#N/A	#N/A	#N/A	#N/A	#N/A	#N/A	2.40129	1.88156	24	ENSG00000183087	GAS6	protein_coding	growth arrest specific 6 [Source:HGNC Symbol;Acc:HGNC:4168]
PLA2G2A	0.0215809	#N/A	0.0721115	0.0701849	#N/A	#N/A	#N/A	0.0372028	0.0542656	0.0162018	#N/A	#N/A	#N/A	#N/A	#N/A	#N/A	#N/A	#N/A	#N/A	#N/A	#N/A	#N/A	#N/A	#N/A	#N/A	#N/A	#N/A	#N/A	#N/A	#N/A	#N/A	#N/A	#N/A	#N/A	0.103068	#N/A	0.0811149	0.0553071	0.0864849	0.0915268	0.0732577	0.0907462	0.106993	0.0929739	0.0881651	0.0530719	0.0767091	0.103756	0.0478697	0.104537	0.0829036	#N/A	#N/A	#N/A	#N/A	#N/A	#N/A	0.0449545	#N/A	#N/A	0.0146903	#N/A	#N/A	24	ENSG00000188257	PLA2G2A	protein_coding	phospholipase A2 group IIA [Source:HGNC Symbol;Acc:HGNC:9031]
FHL2	1.5709	4.45358	5.42105	2.79136	5.89219	5.4298	4.45158	3.09821	4.09535	#N/A	2.58451	1.36213	0.830086	#N/A	1.44913	#N/A	#N/A	#N/A	#N/A	#N/A	#N/A	#N/A	#N/A	#N/A	#N/A	#N/A	3.7588	2.88295	3.98264	1.84068	0.6467	#N/A	0.65154	#N/A	#N/A	#N/A	#N/A	#N/A	#N/A	#N/A	#N/A	#N/A	#N/A	#N/A	#N/A	#N/A	#N/A	#N/A	#N/A	#N/A	#N/A	#N/A	0.723529	#N/A	#N/A	#N/A	1.97277	1.05521	#N/A	#N/A	#N/A	3.75249	2.63803	24	ENSG00000115641	FHL2	protein_coding	four and a half LIM domains 2 [Source:HGNC Symbol;Acc:HGNC:3703]
HEG1	1.36067	2.53611	#N/A	#N/A	#N/A	#N/A	#N/A	#N/A	#N/A	#N/A	#N/A	#N/A	#N/A	#N/A	#N/A	#N/A	#N/A	#N/A	#N/A	#N/A	#N/A	#N/A	#N/A	#N/A	#N/A	1.2473	1.19587	1.29568	0.824455	#N/A	#N/A	#N/A	#N/A	#N/A	2.97032	2.81835	2.8143	2.8819	3.07934	2.96967	2.98274	2.57013	3.40416	2.95557	3.4245	2.50516	2.89739	2.81935	1.27953	3.40794	2.68475	#N/A	#N/A	#N/A	#N/A	#N/A	#N/A	#N/A	#N/A	#N/A	0.758974	#N/A	#N/A	24	ENSG00000173706	HEG1	protein_coding	heart development protein with EGF like domains 1 [Source:HGNC Symbol;Acc:HGNC:29227]
NCOA1	0.855177	0.691995	0.568733	0.873344	0.82811	0.964543	0.729144	0.463533	1.20178	#N/A	0.900428	#N/A	0.501749	#N/A	#N/A	#N/A	#N/A	#N/A	#N/A	0.635458	#N/A	#N/A	#N/A	#N/A	#N/A	#N/A	#N/A	0.496144	0.755083	1.26745	#N/A	#N/A	#N/A	#N/A	#N/A	#N/A	#N/A	#N/A	#N/A	#N/A	#N/A	#N/A	#N/A	#N/A	#N/A	#N/A	#N/A	#N/A	0.686264	#N/A	#N/A	0.274399	0.472621	0.574174	0.583408	#N/A	1.88575	0.801949	0.426271	#N/A	#N/A	1.09658	#N/A	24	ENSG00000084676	NCOA1	protein_coding	nuclear receptor coactivator 1 [Source:HGNC Symbol;Acc:HGNC:7668]
CSGALNACT1	1.38073	#N/A	#N/A	#N/A	#N/A	#N/A	#N/A	#N/A	#N/A	#N/A	#N/A	#N/A	#N/A	#N/A	1.43193	#N/A	#N/A	#N/A	#N/A	#N/A	#N/A	#N/A	#N/A	#N/A	#N/A	#N/A	#N/A	#N/A	#N/A	1.42289	2.04538	#N/A	2.05964	1.64627	7.16944	5.41058	4.81954	5.78616	3.87782	4.80444	7.49264	5.20144	5.4398	4.77585	5.75167	3.19238	4.61114	5.59259	#N/A	4.20328	5.77428	1.20223	#N/A	#N/A	#N/A	#N/A	1.38257	#N/A	#N/A	#N/A	#N/A	#N/A	#N/A	24	ENSG00000147408	CSGALNACT1	protein_coding	chondroitin sulfate N-acetylgalactosaminyltransferase 1 [Source:HGNC Symbol;Acc:HGNC:24290]
ABCG5	0.0543667	#N/A	1.3434	0.199771	0.202746	0.183761	#N/A	0.199523	0.142787	0.245006	#N/A	#N/A	#N/A	#N/A	#N/A	#N/A	#N/A	#N/A	#N/A	#N/A	#N/A	#N/A	#N/A	#N/A	#N/A	#N/A	#N/A	#N/A	#N/A	#N/A	#N/A	#N/A	#N/A	#N/A	1.79388	0.0915161	1.73631	2.17807	1.66731	1.71264	2.05247	#N/A	2.21019	0.787339	0.64212	0.18373	1.6676	1.8877	#N/A	1.56654	1.92601	0.85255	#N/A	#N/A	#N/A	#N/A	#N/A	#N/A	#N/A	#N/A	#N/A	#N/A	#N/A	24	ENSG00000138075	ABCG5	protein_coding	ATP binding cassette subfamily G member 5 [Source:HGNC Symbol;Acc:HGNC:13886]
PROS1	1.5621	#N/A	#N/A	#N/A	#N/A	#N/A	#N/A	#N/A	#N/A	1.16062	#N/A	#N/A	#N/A	#N/A	#N/A	#N/A	#N/A	#N/A	#N/A	#N/A	#N/A	#N/A	#N/A	#N/A	#N/A	2.09286	#N/A	#N/A	1.83243	#N/A	#N/A	#N/A	#N/A	#N/A	9.03332	2.44401	7.46201	8.05217	5.90579	6.38607	9.52745	5.37541	8.71359	5.87489	6.93564	6.90228	6.33805	8.57974	1.14293	8.25134	8.29086	#N/A	0.851486	#N/A	#N/A	#N/A	#N/A	#N/A	#N/A	#N/A	#N/A	1.71126	1.34329	24	ENSG00000184500	PROS1	protein_coding	protein S [Source:HGNC Symbol;Acc:HGNC:9456]
PAIP2B	0.0473283	#N/A	#N/A	0.180154	0.163591	0.17031	0.140546	0.197327	0.144978	#N/A	0.103358	0.0379385	#N/A	0.0844628	0.104447	0.0478582	0.0214785	0.0409584	#N/A	#N/A	#N/A	#N/A	#N/A	#N/A	0.0347844	#N/A	0.163168	#N/A	0.145687	#N/A	#N/A	#N/A	#N/A	#N/A	#N/A	#N/A	#N/A	#N/A	#N/A	#N/A	#N/A	#N/A	#N/A	#N/A	#N/A	#N/A	#N/A	#N/A	#N/A	#N/A	#N/A	0.288424	0.137106	0.0933808	0.151317	0.0712162	#N/A	#N/A	0.0971069	#N/A	#N/A	#N/A	0.125901	24	ENSG00000124374	PAIP2B	protein_coding	poly(A) binding protein interacting protein 2B [Source:HGNC Symbol;Acc:HGNC:29200]
#259363	1.147	#N/A	#N/A	#N/A	#N/A	#N/A	#N/A	#N/A	#N/A	1.92763	#N/A	0.934319	#N/A	#N/A	#N/A	#N/A	#N/A	#N/A	#N/A	#N/A	#N/A	#N/A	#N/A	#N/A	#N/A	1.82296	#N/A	#N/A	1.22718	#N/A	#N/A	#N/A	#N/A	1.41797	7.37463	5.06945	6.54624	8.34408	6.49304	7.08197	8.55831	5.32819	7.20891	7.05423	6.47665	6.6155	6.22587	8.44752	1.77244	7.05375	7.51385	#N/A	#N/A	#N/A	#N/A	#N/A	1.71479	#N/A	#N/A	#N/A	#N/A	#N/A	#N/A	24	ENSG00000259363		lncRNA	novel transcript
GAB1	0.745113	1.97405	1.00283	1.39175	1.3079	1.44878	1.28423	0.43096	1.40204	#N/A	1.72328	#N/A	#N/A	#N/A	0.325185	#N/A	#N/A	#N/A	#N/A	0.744528	#N/A	#N/A	#N/A	#N/A	#N/A	#N/A	0.917312	1.02056	1.14477	2.23823	0.851881	1.22721	0.874661	0.869972	#N/A	#N/A	#N/A	#N/A	#N/A	#N/A	#N/A	#N/A	#N/A	#N/A	#N/A	#N/A	#N/A	#N/A	#N/A	#N/A	#N/A	#N/A	#N/A	#N/A	0.548794	#N/A	2.53956	#N/A	#N/A	#N/A	#N/A	3.14866	3.04689	24	ENSG00000109458	GAB1	protein_coding	GRB2 associated binding protein 1 [Source:HGNC Symbol;Acc:HGNC:4066]
LINC02691	0.036747	#N/A	#N/A	0.15351	0.105467	#N/A	#N/A	#N/A	#N/A	#N/A	#N/A	#N/A	#N/A	#N/A	0.0259332	#N/A	#N/A	#N/A	#N/A	#N/A	#N/A	#N/A	#N/A	#N/A	#N/A	#N/A	0.103343	#N/A	#N/A	#N/A	0.0585569	#N/A	#N/A	#N/A	0.114854	#N/A	0.346198	0.220119	0.379831	0.181049	0.679124	0.178042	1.00585	0.108476	0.174833	#N/A	0.490268	0.171398	#N/A	0.125379	0.224784	#N/A	0.075468	0.0680755	#N/A	#N/A	#N/A	#N/A	#N/A	#N/A	#N/A	0.141332	0.100508	24	ENSG00000258913	LINC02691	lncRNA	long intergenic non-protein coding RNA 2691 [Source:HGNC Symbol;Acc:HGNC:20358]
AFAP1L2	0.23664	0.17964	#N/A	#N/A	0.93252	#N/A	#N/A	#N/A	#N/A	#N/A	#N/A	#N/A	#N/A	0.927637	#N/A	#N/A	#N/A	#N/A	#N/A	#N/A	#N/A	#N/A	#N/A	#N/A	#N/A	0.187722	1.12627	0.648026	0.578965	#N/A	#N/A	#N/A	#N/A	#N/A	6.54375	0.29413	3.96973	7.04988	4.08265	3.55695	6.73597	6.21679	6.43902	4.92274	6.28821	1.07034	5.9135	7.01698	#N/A	4.76599	6.35075	#N/A	#N/A	#N/A	#N/A	#N/A	#N/A	#N/A	#N/A	#N/A	#N/A	#N/A	#N/A	24	ENSG00000169129	AFAP1L2	protein_coding	actin filament associated protein 1 like 2 [Source:HGNC Symbol;Acc:HGNC:25901]
GLS	0.774941	#N/A	#N/A	#N/A	#N/A	#N/A	#N/A	#N/A	#N/A	0.608762	0.613933	#N/A	#N/A	#N/A	#N/A	#N/A	#N/A	#N/A	#N/A	#N/A	#N/A	#N/A	#N/A	#N/A	#N/A	0.648717	#N/A	#N/A	#N/A	#N/A	0.534312	#N/A	0.545629	0.70658	1.67578	1.02396	1.52499	1.5836	1.49498	1.60626	1.60853	1.64249	1.21506	1.38597	1.31204	1.0493	1.06157	1.34241	1.28355	1.26333	1.50071	#N/A	#N/A	#N/A	#N/A	#N/A	#N/A	#N/A	#N/A	#N/A	#N/A	#N/A	#N/A	24	ENSG00000115419	GLS	protein_coding	glutaminase [Source:HGNC Symbol;Acc:HGNC:4331]
#286251	0.0313615	#N/A	#N/A	0.0363085	0.0887242	#N/A	#N/A	#N/A	#N/A	#N/A	#N/A	#N/A	#N/A	#N/A	#N/A	#N/A	#N/A	#N/A	#N/A	#N/A	#N/A	#N/A	#N/A	#N/A	#N/A	#N/A	#N/A	#N/A	0.0841926	#N/A	0.0291604	#N/A	0.0270269	#N/A	0.0415485	0.0262854	0.00281354	0.0322124	0.0407171	0.0334103	0.461682	#N/A	0.419694	0.10183	#N/A	0.077081	0.0962263	0.0392585	#N/A	0.0470228	0.0264113	0.0175735	0.0500802	#N/A	#N/A	#N/A	#N/A	#N/A	#N/A	#N/A	#N/A	0.0848018	0.0614838	24	ENSG00000286251		lncRNA	novel transcript
ANKRD36B	1.08947	#N/A	#N/A	#N/A	#N/A	#N/A	#N/A	#N/A	#N/A	0.984744	#N/A	#N/A	#N/A	#N/A	#N/A	#N/A	#N/A	#N/A	#N/A	#N/A	#N/A	#N/A	#N/A	#N/A	#N/A	2.02907	1.16133	0.907923	1.28836	#N/A	#N/A	#N/A	#N/A	#N/A	1.70328	#N/A	1.78005	1.52538	1.58047	1.7792	1.7835	2.03048	1.60139	1.4182	1.57829	1.73474	1.57294	1.56346	1.61689	1.43704	1.81463	#N/A	#N/A	#N/A	0.903605	#N/A	#N/A	#N/A	#N/A	#N/A	1.02978	#N/A	#N/A	24	ENSG00000196912	ANKRD36B	protein_coding	ankyrin repeat domain 36B [Source:HGNC Symbol;Acc:HGNC:29333]
NR4A1	0.190374	#N/A	#N/A	#N/A	#N/A	#N/A	0.456362	#N/A	#N/A	#N/A	0.186197	#N/A	#N/A	0.434372	1.02326	0.517127	0.180345	0.266804	0.0549464	#N/A	0.0727652	0.0766119	#N/A	#N/A	#N/A	#N/A	1.45623	0.729895	0.932076	#N/A	2.19857	#N/A	#N/A	#N/A	#N/A	#N/A	#N/A	#N/A	#N/A	#N/A	#N/A	#N/A	#N/A	#N/A	#N/A	#N/A	#N/A	#N/A	#N/A	#N/A	#N/A	0.642247	0.92456	0.57879	0.374179	0.140484	0.308385	0.284284	#N/A	#N/A	#N/A	0.466325	0.404265	24	ENSG00000123358	NR4A1	protein_coding	nuclear receptor subfamily 4 group A member 1 [Source:HGNC Symbol;Acc:HGNC:7980]
ID3#117318	0.0658791	#N/A	#N/A	#N/A	#N/A	#N/A	#N/A	#N/A	#N/A	#N/A	#N/A	#N/A	#N/A	#N/A	0.350578	#N/A	#N/A	#N/A	0.0260199	#N/A	#N/A	#N/A	#N/A	#N/A	#N/A	#N/A	0.490892	#N/A	0.317144	#N/A	#N/A	#N/A	#N/A	#N/A	0.282272	0.112816	0.264948	0.251913	3.68511	0.284283	0.408688	0.242225	0.414827	2.84445	0.25905	0.281569	4.47559	0.281868	0.163518	1.62224	0.364215	#N/A	#N/A	#N/A	#N/A	#N/A	#N/A	#N/A	#N/A	#N/A	#N/A	0.33605	0.164943	24	ENSG00000117318	ID3	protein_coding	inhibitor of DNA binding 3, HLH protein [Source:HGNC Symbol;Acc:HGNC:5362]
PRKG1-AS1	0.49534	#N/A	4.9554	2.21229	2.56627	2.34019	1.30196	1.94421	1.25158	#N/A	0.495402	#N/A	#N/A	1.48309	1.6159	#N/A	0.181655	0.641571	#N/A	0.313341	0.143855	#N/A	#N/A	#N/A	#N/A	#N/A	5.08988	2.33928	2.75216	#N/A	3.1393	0.235782	2.57094	0.274947	#N/A	#N/A	#N/A	#N/A	#N/A	#N/A	#N/A	#N/A	#N/A	#N/A	#N/A	#N/A	#N/A	#N/A	#N/A	#N/A	#N/A	#N/A	#N/A	#N/A	#N/A	#N/A	#N/A	#N/A	#N/A	#N/A	#N/A	1.18491	0.619481	24	ENSG00000236671	PRKG1-AS1	lncRNA	PRKG1 antisense RNA 1 [Source:HGNC Symbol;Acc:HGNC:45029]
#251598	0.00302922	#N/A	#N/A	#N/A	#N/A	0.00909534	#N/A	#N/A	#N/A	0.00643607	#N/A	#N/A	#N/A	#N/A	#N/A	#N/A	#N/A	#N/A	#N/A	#N/A	0.00868682	#N/A	#N/A	#N/A	#N/A	#N/A	#N/A	0.0609934	0.0617056	#N/A	#N/A	#N/A	#N/A	#N/A	0.0418216	0.0584878	#N/A	0.0452591	0.0343663	0.0228211	0.0161599	0.0475004	0.0287735	0.0999572	0.0943451	0.0388925	0.0438334	0.0479793	#N/A	0.0700028	0.00499315	#N/A	0.00254828	#N/A	#N/A	#N/A	#N/A	#N/A	#N/A	#N/A	0.0164935	#N/A	0.0454619	24	ENSG00000251598		lncRNA	novel transcript
NTAN1#157045	0.407572	#N/A	#N/A	#N/A	#N/A	#N/A	#N/A	#N/A	#N/A	1.34222	#N/A	0.337655	#N/A	#N/A	#N/A	#N/A	#N/A	#N/A	#N/A	#N/A	#N/A	#N/A	#N/A	#N/A	#N/A	#N/A	#N/A	#N/A	#N/A	#N/A	#N/A	#N/A	#N/A	#N/A	3.02079	1.01631	3.09538	2.82136	3.53906	3.52412	3.29191	2.31078	2.36725	2.3636	2.0087	1.45171	1.94076	2.36989	1.09135	2.16907	3.3936	#N/A	#N/A	#N/A	#N/A	0.614119	0.67717	#N/A	#N/A	#N/A	#N/A	0.871716	0.87408	24	ENSG00000157045	NTAN1	protein_coding	N-terminal asparagine amidase [Source:HGNC Symbol;Acc:HGNC:29909]
PRKCA	0.820858	1.88641	0.565443	1.01389	0.520082	1.27458	1.23448	1.1411	1.00118	#N/A	0.788124	#N/A	#N/A	2.06725	0.483906	1.01908	#N/A	2.33322	1.33661	1.29376	1.29665	1.01691	#N/A	1.94329	0.657352	#N/A	#N/A	#N/A	#N/A	#N/A	1.95849	1.54987	2.03835	0.573892	#N/A	#N/A	#N/A	#N/A	#N/A	#N/A	#N/A	#N/A	#N/A	#N/A	#N/A	#N/A	#N/A	#N/A	#N/A	#N/A	#N/A	#N/A	#N/A	#N/A	#N/A	#N/A	#N/A	#N/A	#N/A	#N/A	#N/A	#N/A	#N/A	24	ENSG00000154229	PRKCA	protein_coding	protein kinase C alpha [Source:HGNC Symbol;Acc:HGNC:9393]
RNF115	0.730072	#N/A	#N/A	#N/A	#N/A	0.47677	#N/A	#N/A	1.25466	#N/A	0.786303	#N/A	#N/A	0.544222	0.460736	0.381348	#N/A	#N/A	0.485658	1.6207	#N/A	0.733682	#N/A	#N/A	#N/A	#N/A	0.727386	0.844241	0.867875	#N/A	0.563324	#N/A	0.443756	#N/A	#N/A	#N/A	#N/A	#N/A	#N/A	#N/A	#N/A	#N/A	#N/A	#N/A	#N/A	#N/A	#N/A	#N/A	#N/A	#N/A	#N/A	1.0524	0.545094	1.02368	1.42479	1.17055	1.77121	1.64831	0.906746	#N/A	#N/A	0.748509	#N/A	24	ENSG00000265491	RNF115	protein_coding	ring finger protein 115 [Source:HGNC Symbol;Acc:HGNC:18154]
DPYSL2	0.834506	#N/A	#N/A	#N/A	#N/A	#N/A	#N/A	#N/A	#N/A	1.6185	#N/A	#N/A	#N/A	#N/A	#N/A	#N/A	#N/A	#N/A	#N/A	#N/A	#N/A	#N/A	#N/A	#N/A	#N/A	1.54028	#N/A	#N/A	#N/A	#N/A	0.544581	#N/A	0.810272	#N/A	8.93365	7.56347	8.72261	9.97721	7.76939	7.5483	9.23883	7.32857	9.23282	7.30879	7.58282	5.89175	6.85585	7.75765	2.83718	7.25835	8.61974	#N/A	#N/A	#N/A	#N/A	#N/A	#N/A	#N/A	#N/A	#N/A	#N/A	1.89688	1.35428	24	ENSG00000092964	DPYSL2	protein_coding	dihydropyrimidinase like 2 [Source:HGNC Symbol;Acc:HGNC:3014]
#232855	1.03013	#N/A	1.46775	1.55257	2.24019	1.55993	#N/A	#N/A	1.28724	#N/A	#N/A	#N/A	#N/A	1.09795	0.953551	1.57697	#N/A	0.880507	0.724744	1.54394	2.36411	0.874969	#N/A	#N/A	#N/A	#N/A	1.46219	2.064	3.85472	#N/A	#N/A	#N/A	#N/A	#N/A	#N/A	#N/A	#N/A	#N/A	#N/A	#N/A	#N/A	#N/A	#N/A	#N/A	#N/A	#N/A	#N/A	#N/A	#N/A	#N/A	#N/A	1.85124	1.14558	#N/A	2.85601	1.67712	3.72868	1.76879	1.59348	#N/A	#N/A	#N/A	#N/A	24	ENSG00000232855		lncRNA	novel transcript
EGLN3	0.592447	#N/A	2.29924	1.33437	1.7604	2.33597	#N/A	#N/A	1.35828	#N/A	#N/A	0.340416	#N/A	#N/A	#N/A	#N/A	#N/A	#N/A	#N/A	#N/A	#N/A	#N/A	#N/A	#N/A	#N/A	#N/A	1.47901	#N/A	1.63754	#N/A	#N/A	#N/A	#N/A	#N/A	1.13395	#N/A	0.83561	0.934254	1.57613	0.882141	1.06646	#N/A	0.983853	1.07664	0.809844	#N/A	1.06765	1.27753	#N/A	1.27923	#N/A	1.74619	#N/A	#N/A	1.60545	1.00324	#N/A	#N/A	#N/A	#N/A	#N/A	#N/A	#N/A	24	ENSG00000129521	EGLN3	protein_coding	egl-9 family hypoxia inducible factor 3 [Source:HGNC Symbol;Acc:HGNC:14661]
#286044	0.250781	#N/A	3.61458	3.58585	1.49051	0.967448	0.917688	#N/A	0.767065	#N/A	#N/A	#N/A	1.0665	1.14662	1.84678	1.46736	#N/A	0.488719	#N/A	0.197894	#N/A	#N/A	#N/A	#N/A	0.162282	#N/A	1.81254	#N/A	0.95463	#N/A	#N/A	#N/A	#N/A	#N/A	#N/A	#N/A	#N/A	#N/A	#N/A	#N/A	#N/A	#N/A	#N/A	1.35461	#N/A	#N/A	#N/A	#N/A	#N/A	#N/A	#N/A	2.24252	1.79838	0.550908	0.698279	0.483851	#N/A	0.631302	0.502096	#N/A	#N/A	#N/A	#N/A	24	ENSG00000286044		lncRNA	novel transcript
LINC01876	0.0452428	#N/A	#N/A	#N/A	#N/A	#N/A	#N/A	#N/A	#N/A	#N/A	#N/A	#N/A	#N/A	#N/A	#N/A	#N/A	#N/A	#N/A	#N/A	#N/A	#N/A	#N/A	#N/A	#N/A	#N/A	0.0413795	0.150504	0.120137	0.154577	#N/A	0.232302	#N/A	#N/A	0.0280584	0.213348	#N/A	0.263003	0.199024	3.97948	1.20934	5.56273	0.224234	5.68449	0.317111	0.228638	0.144689	3.87766	2.82762	#N/A	0.239986	0.253957	#N/A	#N/A	#N/A	0.125444	#N/A	#N/A	#N/A	#N/A	#N/A	0.0630723	#N/A	#N/A	24	ENSG00000226383	LINC01876	lncRNA	long intergenic non-protein coding RNA 1876 [Source:HGNC Symbol;Acc:HGNC:52695]
ZFPM2	#N/A	4.99569	1.7894	2.19865	2.12447	2.55712	1.52295	0.526099	2.27551	#N/A	1.64183	#N/A	0.48609	#N/A	#N/A	#N/A	0.523081	#N/A	#N/A	0.674641	#N/A	#N/A	#N/A	#N/A	0.422199	0.545612	4.19417	4.17454	5.30321	3.55863	#N/A	#N/A	#N/A	#N/A	#N/A	#N/A	#N/A	#N/A	#N/A	#N/A	#N/A	#N/A	#N/A	#N/A	#N/A	#N/A	#N/A	#N/A	#N/A	#N/A	#N/A	#N/A	0.484392	0.689175	#N/A	#N/A	1.91984	#N/A	0.470742	#N/A	#N/A	4.90111	4.3735	24	ENSG00000169946	ZFPM2	protein_coding	zinc finger protein, FOG family member 2 [Source:HGNC Symbol;Acc:HGNC:16700]
WWC2	#N/A	3.06004	#N/A	#N/A	#N/A	#N/A	#N/A	#N/A	#N/A	0.915538	#N/A	#N/A	#N/A	#N/A	#N/A	#N/A	#N/A	#N/A	#N/A	#N/A	#N/A	#N/A	#N/A	#N/A	#N/A	1.42491	#N/A	#N/A	0.859183	#N/A	#N/A	#N/A	#N/A	#N/A	2.15408	1.98105	2.10297	2.21232	2.22211	2.31235	2.19091	2.2049	1.91279	2.07185	1.90545	1.73784	2.07362	1.91089	0.893621	1.72437	2.01212	#N/A	#N/A	#N/A	#N/A	#N/A	0.754164	#N/A	#N/A	#N/A	#N/A	3.61573	2.5757	24	ENSG00000151718	WWC2	protein_coding	WW and C2 domain containing 2 [Source:HGNC Symbol;Acc:HGNC:24148]
DIAPH2	#N/A	1.55921	0.510444	#N/A	0.49649	0.80067	0.743998	0.442373	1.1503	#N/A	0.711297	#N/A	#N/A	0.334144	0.536392	0.415697	#N/A	0.380052	0.618951	1.03814	0.448986	0.76217	#N/A	#N/A	#N/A	#N/A	0.448839	0.916279	0.530421	1.01751	0.464059	#N/A	#N/A	#N/A	#N/A	#N/A	#N/A	#N/A	#N/A	#N/A	#N/A	#N/A	#N/A	#N/A	#N/A	#N/A	#N/A	#N/A	#N/A	#N/A	#N/A	#N/A	#N/A	#N/A	#N/A	#N/A	1.66931	#N/A	#N/A	#N/A	#N/A	1.13025	1.49119	24	ENSG00000147202	DIAPH2	protein_coding	diaphanous related formin 2 [Source:HGNC Symbol;Acc:HGNC:2877]
PEAK1	#N/A	1.80206	#N/A	#N/A	#N/A	#N/A	#N/A	#N/A	#N/A	#N/A	#N/A	#N/A	#N/A	#N/A	#N/A	#N/A	#N/A	#N/A	#N/A	0.945906	#N/A	#N/A	#N/A	#N/A	#N/A	#N/A	#N/A	#N/A	#N/A	1.66204	0.649032	0.786583	0.455715	#N/A	0.384482	#N/A	#N/A	#N/A	0.423293	0.322224	#N/A	#N/A	0.493783	0.375465	0.440635	0.646431	0.471302	0.488885	#N/A	0.389196	#N/A	1.48019	#N/A	#N/A	1.76005	1.51185	1.70754	1.10334	#N/A	0.871234	#N/A	2.14461	0.692235	24	ENSG00000173517	PEAK1	protein_coding	pseudopodium enriched atypical kinase 1 [Source:HGNC Symbol;Acc:HGNC:29431]
PLCL1	#N/A	1.93957	2.72934	1.40026	3.28395	3.76089	2.72578	1.45916	1.33775	#N/A	#N/A	#N/A	#N/A	2.55546	1.96239	1.67366	0.671536	3.28133	2.07209	2.45263	2.61139	1.75576	#N/A	#N/A	#N/A	#N/A	0.649941	1.38133	1.5772	#N/A	1.03723	#N/A	0.531403	#N/A	#N/A	#N/A	#N/A	#N/A	#N/A	#N/A	#N/A	#N/A	#N/A	#N/A	#N/A	#N/A	#N/A	#N/A	#N/A	#N/A	#N/A	#N/A	#N/A	#N/A	#N/A	#N/A	#N/A	#N/A	#N/A	#N/A	#N/A	0.871967	1.90683	24	ENSG00000115896	PLCL1	protein_coding	phospholipase C like 1 (inactive) [Source:HGNC Symbol;Acc:HGNC:9063]
PFDN1	#N/A	2.90577	#N/A	#N/A	0.676554	#N/A	0.82195	#N/A	1.75295	#N/A	1.8138	0.76859	0.618145	0.396284	0.424813	#N/A	#N/A	#N/A	0.805272	0.904457	#N/A	#N/A	#N/A	#N/A	#N/A	#N/A	0.665676	0.939818	0.990962	#N/A	#N/A	#N/A	#N/A	#N/A	#N/A	#N/A	#N/A	#N/A	#N/A	#N/A	#N/A	#N/A	#N/A	#N/A	#N/A	#N/A	#N/A	#N/A	#N/A	#N/A	#N/A	0.923096	0.773009	1.3068	1.75706	1.52899	1.31145	2.10331	1.01179	#N/A	#N/A	0.739847	1.64434	24	ENSG00000113068	PFDN1	protein_coding	prefoldin subunit 1 [Source:HGNC Symbol;Acc:HGNC:8866]
WWTR1	#N/A	2.06767	#N/A	#N/A	#N/A	#N/A	#N/A	#N/A	#N/A	#N/A	#N/A	#N/A	#N/A	#N/A	#N/A	#N/A	#N/A	#N/A	#N/A	#N/A	#N/A	#N/A	#N/A	#N/A	#N/A	1.01275	3.12559	2.58924	3.89172	#N/A	#N/A	#N/A	#N/A	#N/A	0.872561	1.27064	0.871714	0.955882	1.30387	0.84642	0.726162	0.695689	1.36027	1.38946	1.50525	0.958916	1.3838	1.18138	#N/A	1.564	0.871311	#N/A	#N/A	#N/A	0.723129	#N/A	#N/A	#N/A	#N/A	#N/A	#N/A	5.15686	3.37461	24	ENSG00000018408	WWTR1	protein_coding	WW domain containing transcription regulator 1 [Source:HGNC Symbol;Acc:HGNC:24042]
HIPK3	#N/A	1.51131	#N/A	#N/A	#N/A	#N/A	#N/A	#N/A	#N/A	#N/A	1.08722	#N/A	#N/A	0.684553	0.536715	#N/A	0.614659	0.515222	#N/A	0.970167	#N/A	1.31307	#N/A	0.837341	0.543404	#N/A	#N/A	#N/A	#N/A	1.28387	0.750105	#N/A	0.669296	#N/A	#N/A	#N/A	#N/A	#N/A	#N/A	#N/A	#N/A	#N/A	#N/A	#N/A	#N/A	#N/A	#N/A	#N/A	#N/A	#N/A	#N/A	0.939472	0.55039	0.730699	2.11897	1.59325	2.58291	2.07339	0.506971	1.38325	#N/A	1.03492	1.12186	24	ENSG00000110422	HIPK3	protein_coding	homeodomain interacting protein kinase 3 [Source:HGNC Symbol;Acc:HGNC:4915]
PDXDC1#179889	#N/A	1.52204	0.469145	0.378678	0.57906	1.11347	0.942003	0.62737	1.20781	#N/A	1.74384	0.894464	0.667894	#N/A	#N/A	#N/A	#N/A	#N/A	#N/A	#N/A	#N/A	#N/A	#N/A	#N/A	#N/A	#N/A	0.841642	0.733519	1.39418	#N/A	#N/A	#N/A	#N/A	#N/A	#N/A	#N/A	#N/A	#N/A	#N/A	#N/A	#N/A	#N/A	#N/A	#N/A	#N/A	#N/A	#N/A	#N/A	1.0045	#N/A	#N/A	0.578621	#N/A	0.571885	0.521764	1.07524	1.90219	0.897546	0.731497	#N/A	#N/A	1.14659	0.926002	24	ENSG00000179889	PDXDC1	protein_coding	pyridoxal dependent decarboxylase domain containing 1 [Source:HGNC Symbol;Acc:HGNC:28995]
RDX	#N/A	1.66316	#N/A	#N/A	#N/A	#N/A	#N/A	#N/A	#N/A	#N/A	1.06046	#N/A	#N/A	0.329952	#N/A	#N/A	#N/A	#N/A	0.55215	1.23748	#N/A	0.655951	#N/A	1.34424	#N/A	#N/A	0.834662	0.995672	1.13704	1.9062	0.53297	#N/A	0.48676	#N/A	#N/A	#N/A	#N/A	#N/A	#N/A	#N/A	#N/A	#N/A	#N/A	#N/A	#N/A	#N/A	#N/A	#N/A	#N/A	#N/A	#N/A	1.46516	0.937668	0.963028	2.19625	2.30807	1.92935	2.26987	0.782664	1.66381	#N/A	1.37639	1.7432	24	ENSG00000137710	RDX	protein_coding	radixin [Source:HGNC Symbol;Acc:HGNC:9944]
PDGFC	#N/A	2.68907	3.42649	1.88985	3.34092	5.34938	2.94309	2.06029	3.14155	#N/A	1.78269	#N/A	#N/A	1.25852	#N/A	1.39526	#N/A	1.09172	0.898819	1.51627	#N/A	1.16311	#N/A	#N/A	1.25414	#N/A	#N/A	#N/A	#N/A	#N/A	#N/A	#N/A	#N/A	#N/A	#N/A	#N/A	#N/A	#N/A	#N/A	#N/A	#N/A	#N/A	#N/A	#N/A	#N/A	#N/A	#N/A	#N/A	#N/A	#N/A	#N/A	2.96745	#N/A	0.956809	4.18767	1.4807	#N/A	2.2953	1.19599	#N/A	#N/A	3.71046	2.36243	24	ENSG00000145431	PDGFC	protein_coding	platelet derived growth factor C [Source:HGNC Symbol;Acc:HGNC:8801]
NF1	#N/A	1.28463	#N/A	#N/A	#N/A	#N/A	#N/A	#N/A	#N/A	0.42463	0.600536	#N/A	#N/A	#N/A	#N/A	#N/A	#N/A	#N/A	#N/A	#N/A	#N/A	#N/A	#N/A	#N/A	#N/A	0.747194	#N/A	#N/A	#N/A	#N/A	#N/A	#N/A	#N/A	#N/A	0.831828	0.857164	0.806697	0.770871	0.832175	0.720042	0.732195	0.879306	0.857304	0.803369	0.774039	0.888398	0.875319	0.901445	1.37298	0.742023	0.685144	#N/A	#N/A	#N/A	#N/A	#N/A	0.749622	#N/A	#N/A	#N/A	#N/A	1.43415	0.7407	24	ENSG00000196712	NF1	protein_coding	neurofibromin 1 [Source:HGNC Symbol;Acc:HGNC:7765]
PYGL	#N/A	1.30086	#N/A	#N/A	#N/A	#N/A	#N/A	#N/A	#N/A	1.27741	#N/A	#N/A	#N/A	#N/A	#N/A	#N/A	#N/A	#N/A	#N/A	#N/A	#N/A	#N/A	#N/A	#N/A	#N/A	#N/A	#N/A	#N/A	#N/A	#N/A	#N/A	#N/A	#N/A	#N/A	5.0269	4.75221	5.07864	5.82214	4.92347	4.96508	4.88304	3.06803	6.81701	5.44421	3.83785	4.15413	5.55092	5.41127	#N/A	5.05918	4.06025	0.809371	1.57504	#N/A	1.44953	#N/A	#N/A	#N/A	#N/A	#N/A	1.20512	3.17936	4.08822	24	ENSG00000100504	PYGL	protein_coding	glycogen phosphorylase L [Source:HGNC Symbol;Acc:HGNC:9725]
MB	#N/A	0.0875335	0.824824	1.14538	0.478228	0.258586	0.324989	1.1436	#N/A	#N/A	0.192062	#N/A	#N/A	0.753106	0.259968	0.339889	#N/A	0.231205	0.0837078	#N/A	#N/A	#N/A	#N/A	#N/A	0.0686869	#N/A	0.68969	#N/A	0.494218	#N/A	#N/A	#N/A	#N/A	#N/A	#N/A	#N/A	#N/A	#N/A	#N/A	#N/A	#N/A	#N/A	#N/A	#N/A	#N/A	#N/A	#N/A	#N/A	#N/A	#N/A	#N/A	0.798479	1.94668	#N/A	0.210287	0.115473	0.109093	#N/A	0.130445	0.0500922	#N/A	#N/A	1.20799	24	ENSG00000198125	MB	protein_coding	myoglobin [Source:HGNC Symbol;Acc:HGNC:6915]
SNX7	#N/A	0.671163	#N/A	#N/A	#N/A	#N/A	#N/A	#N/A	#N/A	0.762679	#N/A	#N/A	#N/A	#N/A	#N/A	#N/A	#N/A	#N/A	#N/A	#N/A	#N/A	#N/A	#N/A	#N/A	#N/A	#N/A	1.95931	2.31898	4.87961	0.683191	#N/A	#N/A	#N/A	#N/A	7.19024	0.802064	5.83409	6.57405	5.13957	6.0038	8.21625	6.63143	5.73131	3.57557	5.13202	3.48239	4.9424	7.61977	#N/A	4.61149	5.21668	#N/A	#N/A	#N/A	#N/A	#N/A	#N/A	#N/A	#N/A	#N/A	#N/A	4.3106	1.86699	24	ENSG00000162627	SNX7	protein_coding	sorting nexin 7 [Source:HGNC Symbol;Acc:HGNC:14971]
GRIK2	#N/A	1.26883	#N/A	#N/A	#N/A	#N/A	1.14394	1.07613	#N/A	#N/A	#N/A	#N/A	#N/A	#N/A	1.61791	#N/A	#N/A	0.58124	#N/A	1.25351	#N/A	#N/A	#N/A	#N/A	#N/A	#N/A	3.98964	2.29515	4.3312	1.15613	#N/A	#N/A	#N/A	#N/A	0.737539	#N/A	1.00815	1.3916	#N/A	2.17429	3.25877	4.29252	#N/A	#N/A	#N/A	#N/A	#N/A	#N/A	#N/A	#N/A	3.44945	2.43159	1.50192	#N/A	2.08682	#N/A	#N/A	1.36996	#N/A	#N/A	0.948	3.37812	2.45624	24	ENSG00000164418	GRIK2	protein_coding	glutamate ionotropic receptor kainate type subunit 2 [Source:HGNC Symbol;Acc:HGNC:4580]
ITSN1	#N/A	1.52716	1.48802	1.19561	1.83924	1.93305	1.24295	#N/A	1.59911	0.457962	1.21584	#N/A	#N/A	#N/A	#N/A	#N/A	#N/A	#N/A	#N/A	#N/A	#N/A	#N/A	#N/A	#N/A	#N/A	#N/A	#N/A	#N/A	#N/A	2.27634	#N/A	#N/A	#N/A	#N/A	0.358374	#N/A	0.320892	0.348203	#N/A	0.351686	0.340124	0.420805	#N/A	0.454672	#N/A	0.439925	#N/A	0.270695	0.820054	#N/A	0.341256	#N/A	#N/A	#N/A	#N/A	#N/A	1.07308	#N/A	#N/A	#N/A	#N/A	2.75437	3.00875	24	ENSG00000205726	ITSN1	protein_coding	intersectin 1 [Source:HGNC Symbol;Acc:HGNC:6183]
#286951	#N/A	0.273844	#N/A	#N/A	#N/A	#N/A	#N/A	0.951627	#N/A	#N/A	#N/A	#N/A	#N/A	2.08523	1.48063	0.899437	#N/A	0.572776	0.087105	#N/A	#N/A	0.107542	#N/A	#N/A	0.365076	#N/A	1.49959	1.04096	0.618877	#N/A	2.20388	#N/A	0.32949	#N/A	#N/A	#N/A	#N/A	#N/A	#N/A	#N/A	#N/A	#N/A	#N/A	#N/A	#N/A	#N/A	#N/A	#N/A	#N/A	#N/A	#N/A	3.13994	0.800295	1.33048	0.781032	0.292161	0.267346	0.444398	0.536498	#N/A	#N/A	0.566586	0.494592	24	ENSG00000286951		lncRNA	novel transcript, antisense to KIAA1217
FRY	#N/A	0.957399	#N/A	#N/A	#N/A	#N/A	#N/A	#N/A	#N/A	#N/A	#N/A	#N/A	#N/A	#N/A	#N/A	0.331495	#N/A	#N/A	#N/A	#N/A	#N/A	#N/A	#N/A	#N/A	#N/A	0.807612	0.900435	1.67258	#N/A	#N/A	#N/A	#N/A	#N/A	#N/A	0.681699	1.40816	0.988119	0.928023	1.01496	1.08752	0.925241	0.409074	0.814175	0.750847	0.792664	1.16619	0.643576	0.844229	1.04385	0.7921	0.907264	#N/A	#N/A	#N/A	#N/A	#N/A	#N/A	#N/A	#N/A	#N/A	#N/A	1.02064	0.922445	24	ENSG00000073910	FRY	protein_coding	FRY microtubule binding protein [Source:HGNC Symbol;Acc:HGNC:20367]
TDRP	#N/A	0.519485	#N/A	#N/A	#N/A	#N/A	#N/A	#N/A	#N/A	#N/A	#N/A	#N/A	#N/A	#N/A	#N/A	#N/A	#N/A	#N/A	#N/A	#N/A	#N/A	#N/A	#N/A	#N/A	#N/A	0.497831	3.79401	4.04268	4.28725	#N/A	#N/A	#N/A	#N/A	#N/A	5.93103	0.982604	6.18951	6.95369	5.97592	5.82825	8.43221	6.88967	6.92727	5.63762	5.50199	4.73467	7.03977	7.54053	0.983905	5.36834	6.04343	#N/A	#N/A	#N/A	#N/A	#N/A	#N/A	#N/A	#N/A	#N/A	#N/A	2.59894	1.20836	24	ENSG00000180190	TDRP	protein_coding	testis development related protein [Source:HGNC Symbol;Acc:HGNC:26951]
SHC2	#N/A	0.659728	#N/A	#N/A	#N/A	#N/A	#N/A	#N/A	#N/A	#N/A	#N/A	#N/A	#N/A	#N/A	#N/A	#N/A	#N/A	#N/A	#N/A	#N/A	#N/A	#N/A	#N/A	#N/A	#N/A	0.67248	1.90184	1.97395	3.10665	#N/A	#N/A	#N/A	#N/A	#N/A	4.57438	0.998468	3.97896	5.30469	3.42331	4.2533	4.99312	4.36931	3.6563	3.59437	3.83647	1.99786	3.16366	3.71924	0.966122	2.60214	5.06159	#N/A	#N/A	#N/A	#N/A	#N/A	#N/A	#N/A	#N/A	#N/A	#N/A	3.82553	1.75404	24	ENSG00000129946	SHC2	protein_coding	SHC adaptor protein 2 [Source:HGNC Symbol;Acc:HGNC:29869]
ITGA9	#N/A	1.61027	#N/A	#N/A	#N/A	#N/A	#N/A	#N/A	#N/A	#N/A	#N/A	#N/A	#N/A	#N/A	#N/A	#N/A	#N/A	#N/A	#N/A	#N/A	#N/A	#N/A	#N/A	#N/A	#N/A	#N/A	#N/A	#N/A	0.85837	#N/A	#N/A	#N/A	#N/A	#N/A	3.5686	1.08952	2.16676	3.42327	1.88275	3.02811	3.96618	3.46488	1.74722	1.90423	1.82666	2.80859	1.92345	2.1649	#N/A	1.29471	2.78246	1.53326	#N/A	#N/A	1.277	0.927881	#N/A	1.16269	#N/A	#N/A	#N/A	3.39083	3.13539	24	ENSG00000144668	ITGA9	protein_coding	integrin subunit alpha 9 [Source:HGNC Symbol;Acc:HGNC:6145]
CPE	#N/A	0.733607	2.07168	0.818887	1.93147	#N/A	#N/A	#N/A	#N/A	#N/A	#N/A	#N/A	#N/A	#N/A	#N/A	#N/A	#N/A	#N/A	#N/A	#N/A	#N/A	#N/A	#N/A	#N/A	#N/A	#N/A	1.2994	3.02708	2.63082	#N/A	#N/A	#N/A	#N/A	#N/A	5.37136	2.84065	5.34474	5.43708	5.09282	6.07845	7.48138	6.39592	4.80264	2.64055	3.3619	1.39372	1.95793	3.51935	#N/A	2.64015	6.08253	#N/A	#N/A	#N/A	#N/A	#N/A	#N/A	#N/A	#N/A	#N/A	#N/A	3.50702	#N/A	24	ENSG00000109472	CPE	protein_coding	carboxypeptidase E [Source:HGNC Symbol;Acc:HGNC:2303]
C21orf62-AS1#205930	#N/A	0.935661	#N/A	#N/A	0.891001	#N/A	#N/A	#N/A	#N/A	0.700182	#N/A	#N/A	#N/A	#N/A	#N/A	#N/A	#N/A	#N/A	#N/A	#N/A	#N/A	#N/A	#N/A	#N/A	#N/A	#N/A	1.68862	#N/A	1.35287	#N/A	#N/A	#N/A	#N/A	#N/A	1.06396	#N/A	1.27487	1.03491	1.05488	1.06573	0.896877	0.814015	1.04903	1.16802	1.00283	1.35161	0.940849	1.12019	0.962178	1.09538	0.863215	#N/A	#N/A	0.994608	#N/A	#N/A	0.919642	#N/A	#N/A	#N/A	#N/A	#N/A	0.977086	24	ENSG00000205930	C21orf62-AS1	lncRNA	C21orf62 antisense RNA 1 [Source:HGNC Symbol;Acc:HGNC:1290]
#279317	#N/A	0.774353	4.9292	3.55189	3.5421	4.51359	5.05	3.88497	5.1811	#N/A	#N/A	#N/A	1.52603	#N/A	1.537	#N/A	#N/A	#N/A	#N/A	#N/A	#N/A	#N/A	#N/A	#N/A	#N/A	#N/A	4.03286	3.07346	2.21423	#N/A	#N/A	#N/A	#N/A	#N/A	#N/A	#N/A	#N/A	#N/A	#N/A	#N/A	#N/A	#N/A	#N/A	#N/A	#N/A	#N/A	#N/A	#N/A	#N/A	#N/A	#N/A	2.80625	1.47693	1.92129	3.96154	1.0831	1.18367	2.18592	2.61806	#N/A	1.63991	4.73582	3.06738	24	ENSG00000279317		lncRNA	novel transcript
CNTLN	#N/A	1.17824	#N/A	#N/A	#N/A	#N/A	#N/A	#N/A	#N/A	0.902949	#N/A	#N/A	#N/A	#N/A	#N/A	#N/A	#N/A	#N/A	#N/A	#N/A	#N/A	#N/A	#N/A	#N/A	#N/A	0.926103	#N/A	#N/A	#N/A	#N/A	#N/A	#N/A	#N/A	#N/A	2.92405	2.3564	2.11127	2.54836	2.31241	2.6314	2.47386	2.34818	1.94903	2.3328	1.80419	1.73973	1.62271	1.88065	1.18258	1.43736	2.66215	#N/A	#N/A	#N/A	#N/A	#N/A	1.23338	#N/A	#N/A	#N/A	0.714791	3.95979	3.18322	24	ENSG00000044459	CNTLN	protein_coding	centlein [Source:HGNC Symbol;Acc:HGNC:23432]
#253197	#N/A	0.416007	#N/A	#N/A	#N/A	#N/A	#N/A	0.797802	#N/A	1.54408	0.933263	#N/A	#N/A	#N/A	#N/A	#N/A	#N/A	#N/A	#N/A	#N/A	#N/A	#N/A	#N/A	#N/A	#N/A	0.47413	2.2522	#N/A	#N/A	#N/A	#N/A	#N/A	#N/A	#N/A	1.8673	0.912855	2.35718	1.83573	1.53759	1.83811	1.7063	1.30786	1.48661	1.4576	1.52243	0.914132	1.05619	1.33121	#N/A	1.36405	1.64003	#N/A	#N/A	#N/A	#N/A	#N/A	#N/A	#N/A	#N/A	#N/A	#N/A	0.969812	0.830835	24	ENSG00000253197		lncRNA	novel transcript
THSD4	#N/A	1.19624	#N/A	#N/A	#N/A	1.3648	0.781287	1.07008	#N/A	#N/A	#N/A	#N/A	#N/A	1.88703	0.759416	#N/A	#N/A	2.43899	1.63906	2.17156	#N/A	0.994774	#N/A	#N/A	1.06741	#N/A	3.17474	2.8374	3.593	2.02522	#N/A	#N/A	#N/A	#N/A	#N/A	#N/A	#N/A	#N/A	#N/A	#N/A	#N/A	#N/A	#N/A	#N/A	#N/A	#N/A	#N/A	#N/A	#N/A	#N/A	#N/A	3.75042	1.42462	2.11105	3.57846	1.30857	2.11332	2.2396	#N/A	#N/A	#N/A	2.42069	2.83951	24	ENSG00000187720	THSD4	protein_coding	thrombospondin type 1 domain containing 4 [Source:HGNC Symbol;Acc:HGNC:25835]
SRRM2	#N/A	0.834434	0.679141	0.604137	0.870698	1.21047	0.725945	0.561391	1.42697	#N/A	0.753312	#N/A	#N/A	0.31643	#N/A	0.295993	#N/A	0.356648	#N/A	0.694718	0.718087	0.545085	#N/A	#N/A	#N/A	#N/A	0.447656	0.491922	0.74461	#N/A	#N/A	#N/A	#N/A	#N/A	#N/A	#N/A	#N/A	#N/A	#N/A	#N/A	#N/A	#N/A	#N/A	#N/A	#N/A	#N/A	#N/A	#N/A	1.10044	#N/A	#N/A	#N/A	#N/A	#N/A	0.427838	#N/A	1.69923	0.697863	#N/A	#N/A	#N/A	0.982061	0.662948	24	ENSG00000167978	SRRM2	protein_coding	serine/arginine repetitive matrix 2 [Source:HGNC Symbol;Acc:HGNC:16639]
ITGB3BP	#N/A	1.38244	0.820725	1.02134	1.57968	1.60517	0.858658	#N/A	1.07878	#N/A	1.57589	#N/A	0.813734	0.525354	0.863362	0.66457	#N/A	#N/A	0.881693	1.86722	#N/A	0.874035	#N/A	1.53013	#N/A	#N/A	1.06695	1.12424	#N/A	#N/A	#N/A	#N/A	#N/A	#N/A	#N/A	#N/A	#N/A	#N/A	#N/A	#N/A	#N/A	#N/A	#N/A	#N/A	#N/A	#N/A	#N/A	#N/A	#N/A	#N/A	#N/A	0.708617	#N/A	1.36552	1.75409	#N/A	1.61482	1.64277	#N/A	#N/A	#N/A	#N/A	0.910995	24	ENSG00000142856	ITGB3BP	protein_coding	integrin subunit beta 3 binding protein [Source:HGNC Symbol;Acc:HGNC:6157]
EPB41L4A	#N/A	1.51336	#N/A	#N/A	#N/A	#N/A	#N/A	#N/A	#N/A	#N/A	#N/A	#N/A	#N/A	#N/A	#N/A	#N/A	#N/A	#N/A	#N/A	#N/A	#N/A	#N/A	#N/A	#N/A	#N/A	1.54413	3.07724	2.23011	2.34599	#N/A	#N/A	#N/A	#N/A	#N/A	6.92879	7.40968	4.96761	7.097	5.3914	5.74923	6.87349	5.93618	6.62249	3.54421	5.48127	4.03313	5.71855	5.69167	1.37887	5.5911	5.59124	#N/A	#N/A	#N/A	#N/A	#N/A	#N/A	#N/A	#N/A	#N/A	#N/A	2.64165	1.3889	24	ENSG00000129595	EPB41L4A	protein_coding	erythrocyte membrane protein band 4.1 like 4A [Source:HGNC Symbol;Acc:HGNC:13278]
AQP7	#N/A	0.808106	#N/A	#N/A	#N/A	#N/A	#N/A	#N/A	#N/A	#N/A	#N/A	#N/A	#N/A	5.60435	4.25259	5.5634	2.71876	6.06362	0.295092	0.508831	0.305798	0.539949	#N/A	#N/A	1.38553	#N/A	2.48319	1.88628	2.81066	#N/A	1.56818	#N/A	#N/A	#N/A	#N/A	#N/A	#N/A	#N/A	#N/A	#N/A	#N/A	#N/A	0.766906	#N/A	#N/A	#N/A	#N/A	#N/A	#N/A	1.65812	#N/A	3.59553	0.815913	1.58707	3.32228	1.71033	#N/A	2.06324	#N/A	#N/A	#N/A	2.66465	#N/A	24	ENSG00000165269	AQP7	protein_coding	aquaporin 7 [Source:HGNC Symbol;Acc:HGNC:640]
RCN1	#N/A	0.334065	#N/A	#N/A	#N/A	#N/A	#N/A	#N/A	#N/A	0.844795	#N/A	#N/A	#N/A	#N/A	#N/A	#N/A	#N/A	#N/A	#N/A	#N/A	#N/A	#N/A	#N/A	#N/A	#N/A	0.596596	1.41656	2.65358	1.72626	#N/A	#N/A	#N/A	#N/A	#N/A	4.13566	3.5731	4.50337	3.98726	5.42519	5.02313	4.48676	2.18288	6.09987	4.25276	4.75374	3.26007	4.07405	4.08521	1.25135	5.68174	3.58635	#N/A	#N/A	#N/A	#N/A	#N/A	#N/A	#N/A	#N/A	#N/A	#N/A	0.927224	#N/A	24	ENSG00000049449	RCN1	protein_coding	reticulocalbin 1 [Source:HGNC Symbol;Acc:HGNC:9934]
ZNRF1	#N/A	1.47239	#N/A	#N/A	#N/A	#N/A	#N/A	#N/A	#N/A	#N/A	#N/A	#N/A	#N/A	1.63561	1.56595	1.25818	0.742823	1.38873	#N/A	5.21082	#N/A	2.20839	#N/A	1.58119	0.986357	#N/A	1.62061	2.64597	1.79402	#N/A	0.665157	#N/A	#N/A	#N/A	#N/A	#N/A	#N/A	#N/A	#N/A	#N/A	#N/A	#N/A	#N/A	#N/A	#N/A	#N/A	#N/A	#N/A	#N/A	#N/A	#N/A	2.1706	0.757612	0.721882	2.27998	3.25826	1.98908	2.81771	#N/A	1.79507	#N/A	1.84254	3.82999	24	ENSG00000186187	ZNRF1	protein_coding	zinc and ring finger 1 [Source:HGNC Symbol;Acc:HGNC:18452]
BCL2L13	#N/A	1.22875	1.10311	0.83336	0.775773	1.47945	1.27416	0.757792	2.13561	#N/A	2.30913	#N/A	0.544056	#N/A	#N/A	#N/A	#N/A	#N/A	#N/A	1.49859	#N/A	#N/A	#N/A	#N/A	#N/A	#N/A	0.518677	0.600194	0.909938	#N/A	#N/A	#N/A	#N/A	#N/A	#N/A	#N/A	#N/A	#N/A	#N/A	#N/A	#N/A	#N/A	#N/A	#N/A	#N/A	#N/A	#N/A	#N/A	#N/A	#N/A	#N/A	0.600191	0.5892	0.827174	1.21374	1.37978	1.32214	2.27557	1.17637	#N/A	#N/A	0.669043	1.60324	24	ENSG00000099968	BCL2L13	protein_coding	BCL2 like 13 [Source:HGNC Symbol;Acc:HGNC:17164]
#227330	#N/A	0.048672	#N/A	#N/A	#N/A	#N/A	#N/A	#N/A	#N/A	#N/A	#N/A	#N/A	#N/A	#N/A	0.035438	#N/A	#N/A	#N/A	#N/A	#N/A	#N/A	#N/A	#N/A	#N/A	#N/A	#N/A	0.0928931	0.0934571	0.104392	#N/A	#N/A	#N/A	#N/A	0.0185284	0.0391104	#N/A	0.103232	0.0921484	0.130919	0.159634	0.611662	0.0702019	0.686599	0.153923	0.136412	0.0800616	0.123836	0.073595	#N/A	0.0966047	#N/A	#N/A	0.0563749	#N/A	0.0959657	#N/A	#N/A	#N/A	#N/A	#N/A	#N/A	0.0908036	0.067567	24	ENSG00000227330		lncRNA	novel transcript
WARS2	#N/A	1.30876	0.674188	0.635937	1.01468	1.51384	1.08703	#N/A	2.10603	0.869126	1.23791	#N/A	#N/A	#N/A	#N/A	#N/A	#N/A	#N/A	#N/A	#N/A	#N/A	#N/A	#N/A	#N/A	#N/A	1.57467	1.1374	1.46636	#N/A	#N/A	#N/A	#N/A	#N/A	#N/A	#N/A	#N/A	#N/A	0.56508	0.53673	0.550963	0.404354	#N/A	0.587211	0.515801	0.610028	#N/A	0.5846	0.658877	1.30788	0.557618	#N/A	#N/A	#N/A	#N/A	#N/A	#N/A	#N/A	#N/A	#N/A	#N/A	#N/A	#N/A	1.27047	24	ENSG00000116874	WARS2	protein_coding	tryptophanyl tRNA synthetase 2, mitochondrial [Source:HGNC Symbol;Acc:HGNC:12730]
MYL9	#N/A	1.28182	#N/A	#N/A	#N/A	#N/A	#N/A	#N/A	#N/A	#N/A	#N/A	#N/A	#N/A	#N/A	#N/A	#N/A	#N/A	0.812503	#N/A	#N/A	#N/A	#N/A	#N/A	#N/A	#N/A	1.60018	1.34793	1.88759	4.15638	#N/A	#N/A	#N/A	#N/A	#N/A	7.13122	5.06486	6.55165	8.92552	4.6978	5.41954	8.38318	5.58399	7.99531	5.51343	6.12803	7.10774	7.63961	11.2253	0.948771	6.94197	6.27061	#N/A	#N/A	#N/A	#N/A	#N/A	#N/A	#N/A	#N/A	#N/A	#N/A	1.7831	#N/A	24	ENSG00000101335	MYL9	protein_coding	myosin light chain 9 [Source:HGNC Symbol;Acc:HGNC:15754]
#287231	#N/A	0.19055	2.08697	#N/A	#N/A	0.439326	0.50115	1.61054	0.289956	#N/A	#N/A	#N/A	0.503738	0.737645	1.50429	#N/A	#N/A	#N/A	0.0641528	#N/A	#N/A	#N/A	#N/A	#N/A	#N/A	#N/A	1.02564	0.668543	0.399251	#N/A	1.06903	0.0991604	#N/A	0.120066	#N/A	#N/A	#N/A	#N/A	#N/A	#N/A	#N/A	#N/A	#N/A	#N/A	#N/A	#N/A	#N/A	#N/A	#N/A	#N/A	#N/A	2.2981	#N/A	0.260204	0.30326	#N/A	0.168304	0.298553	0.211676	#N/A	#N/A	0.433315	0.352092	24	ENSG00000287231		lncRNA	novel transcript
MT-CO3	#N/A	0.918502	1.6818	#N/A	1.29558	2.46187	1.66933	#N/A	#N/A	#N/A	#N/A	#N/A	#N/A	0.531279	#N/A	#N/A	#N/A	0.489371	0.695152	#N/A	#N/A	#N/A	#N/A	#N/A	#N/A	#N/A	#N/A	#N/A	#N/A	#N/A	#N/A	#N/A	#N/A	#N/A	1.26553	0.85569	#N/A	1.7716	#N/A	#N/A	1.37718	1.65828	1.41968	#N/A	1.23904	1.07357	1.334	1.35533	#N/A	#N/A	1.07883	1.96943	#N/A	#N/A	2.47206	#N/A	1.77437	#N/A	1.04533	#N/A	#N/A	#N/A	0.912822	24	ENSG00000198938	MT-CO3	protein_coding	mitochondrially encoded cytochrome c oxidase III [Source:HGNC Symbol;Acc:HGNC:7422]
GOLGA2	#N/A	1.20495	1.09093	#N/A	1.13216	#N/A	#N/A	#N/A	#N/A	0.636085	2.20169	#N/A	#N/A	#N/A	#N/A	#N/A	#N/A	#N/A	#N/A	#N/A	#N/A	#N/A	#N/A	#N/A	#N/A	#N/A	0.796872	#N/A	1.28493	#N/A	#N/A	#N/A	#N/A	#N/A	1.03459	#N/A	1.41008	1.03245	1.72218	1.26938	0.894163	1.08783	1.24558	1.03891	1.20322	1.35773	1.06027	1.17052	1.17273	1.43628	0.867712	#N/A	#N/A	#N/A	#N/A	#N/A	#N/A	#N/A	#N/A	#N/A	#N/A	#N/A	1.42324	24	ENSG00000167110	GOLGA2	protein_coding	golgin A2 [Source:HGNC Symbol;Acc:HGNC:4425]
#256824	#N/A	0.231595	1.41062	#N/A	1.7317	0.965038	0.928664	1.45165	#N/A	#N/A	#N/A	#N/A	#N/A	2.36579	0.914366	1.95993	0.182999	0.452279	#N/A	#N/A	#N/A	#N/A	#N/A	0.0340763	0.156435	#N/A	1.57648	#N/A	0.978798	#N/A	#N/A	#N/A	#N/A	#N/A	#N/A	#N/A	#N/A	#N/A	#N/A	#N/A	#N/A	#N/A	#N/A	#N/A	#N/A	#N/A	#N/A	#N/A	#N/A	#N/A	#N/A	3.38318	1.16544	0.667053	0.535332	0.359853	#N/A	0.499432	0.481957	#N/A	#N/A	0.656825	0.455288	24	ENSG00000256824		lncRNA	novel transcript, antisense to MACROD1
ANKRD17	#N/A	0.717179	0.379013	#N/A	0.528483	0.682262	0.626887	#N/A	1.11844	#N/A	1.17411	#N/A	#N/A	0.37915	#N/A	#N/A	0.443177	#N/A	#N/A	0.914213	#N/A	0.555108	#N/A	#N/A	#N/A	#N/A	0.449203	0.483121	0.663732	#N/A	0.240359	#N/A	#N/A	#N/A	#N/A	#N/A	#N/A	#N/A	#N/A	#N/A	#N/A	#N/A	#N/A	#N/A	#N/A	#N/A	#N/A	#N/A	#N/A	#N/A	#N/A	0.259238	0.359926	0.56308	0.640722	0.887784	2.285	1.02823	#N/A	#N/A	#N/A	0.629863	0.773756	24	ENSG00000132466	ANKRD17	protein_coding	ankyrin repeat domain 17 [Source:HGNC Symbol;Acc:HGNC:23575]
SMARCD3	#N/A	#N/A	6.03383	4.09967	3.52983	5.02369	4.32861	3.19472	2.45795	#N/A	4.89615	#N/A	1.08472	2.6276	1.88086	1.7586	#N/A	2.95255	1.59935	2.88985	1.59922	1.64864	#N/A	#N/A	#N/A	#N/A	2.64205	1.46622	2.77632	#N/A	#N/A	#N/A	#N/A	#N/A	#N/A	#N/A	#N/A	#N/A	#N/A	#N/A	#N/A	#N/A	#N/A	#N/A	#N/A	#N/A	#N/A	#N/A	#N/A	#N/A	#N/A	#N/A	#N/A	#N/A	#N/A	#N/A	1.18929	1.559	#N/A	#N/A	#N/A	3.09554	2.58449	24	ENSG00000082014	SMARCD3	protein_coding	SWI/SNF related, matrix associated, actin dependent regulator of chromatin, subfamily d, member 3 [Source:HGNC Symbol;Acc:HGNC:11108]
PLEKHA2	#N/A	#N/A	0.699648	#N/A	#N/A	0.83087	2.03813	2.16472	#N/A	1.65464	1.20798	#N/A	#N/A	#N/A	#N/A	#N/A	#N/A	#N/A	#N/A	#N/A	#N/A	#N/A	#N/A	#N/A	#N/A	#N/A	#N/A	#N/A	#N/A	#N/A	#N/A	#N/A	#N/A	#N/A	4.38587	3.3574	4.06347	4.66897	5.02021	4.51958	4.42396	3.91267	4.97814	3.52938	3.86272	3.44614	4.24595	3.99365	1.47311	4.17192	3.90465	#N/A	#N/A	#N/A	#N/A	#N/A	1.22738	#N/A	#N/A	#N/A	#N/A	#N/A	#N/A	24	ENSG00000169499	PLEKHA2	protein_coding	pleckstrin homology domain containing A2 [Source:HGNC Symbol;Acc:HGNC:14336]
MCEE	#N/A	#N/A	4.52258	3.18694	4.89818	4.7005	4.51315	2.00729	3.12539	#N/A	1.96352	0.893475	2.02467	#N/A	#N/A	#N/A	#N/A	#N/A	#N/A	#N/A	#N/A	#N/A	#N/A	#N/A	#N/A	#N/A	0.75839	1.15735	0.95691	1.71902	#N/A	#N/A	#N/A	#N/A	#N/A	#N/A	#N/A	#N/A	#N/A	#N/A	#N/A	#N/A	#N/A	#N/A	#N/A	#N/A	#N/A	#N/A	#N/A	#N/A	#N/A	2.8543	1.84143	1.88816	3.63992	2.12925	2.10404	4.93269	2.52911	#N/A	#N/A	1.32827	0.990831	24	ENSG00000124370	MCEE	protein_coding	methylmalonyl-CoA epimerase [Source:HGNC Symbol;Acc:HGNC:16732]
METAP1D	#N/A	#N/A	3.40837	1.68529	2.66101	3.94878	2.62798	1.87474	2.86297	#N/A	1.11421	1.06211	1.3075	#N/A	0.567773	#N/A	#N/A	#N/A	#N/A	1.15796	#N/A	#N/A	#N/A	#N/A	#N/A	#N/A	2.02689	1.67189	1.57069	2.74163	#N/A	#N/A	#N/A	#N/A	#N/A	#N/A	#N/A	#N/A	#N/A	#N/A	#N/A	#N/A	#N/A	#N/A	#N/A	#N/A	#N/A	#N/A	#N/A	#N/A	#N/A	1.08023	#N/A	0.782277	1.14775	1.37142	3.04097	2.11098	#N/A	#N/A	#N/A	1.57182	3.2727	24	ENSG00000172878	METAP1D	protein_coding	methionyl aminopeptidase type 1D, mitochondrial [Source:HGNC Symbol;Acc:HGNC:32583]
HOXC9	#N/A	#N/A	5.47924	3.48175	3.26818	2.38919	1.31048	4.71292	1.26271	1.13205	0.678492	#N/A	1.78118	#N/A	#N/A	#N/A	#N/A	#N/A	#N/A	#N/A	#N/A	#N/A	#N/A	#N/A	#N/A	#N/A	3.33789	1.35522	2.54154	#N/A	#N/A	#N/A	#N/A	#N/A	#N/A	0.797467	1.38241	#N/A	0.997876	#N/A	#N/A	#N/A	#N/A	#N/A	0.814036	0.865648	0.729954	0.645398	#N/A	#N/A	0.743824	#N/A	#N/A	#N/A	#N/A	#N/A	0.438098	#N/A	#N/A	#N/A	#N/A	0.953995	0.533296	24	ENSG00000180806	HOXC9	protein_coding	homeobox C9 [Source:HGNC Symbol;Acc:HGNC:5130]
ANXA6	#N/A	#N/A	1.88486	1.82063	2.06567	1.18908	1.71667	1.66783	2.1088	#N/A	1.57302	#N/A	#N/A	#N/A	#N/A	#N/A	#N/A	#N/A	#N/A	#N/A	#N/A	#N/A	#N/A	#N/A	#N/A	#N/A	1.87472	1.81991	2.22145	#N/A	#N/A	#N/A	#N/A	#N/A	1.38681	1.04286	1.45305	1.13057	0.962373	1.56577	1.40296	1.93539	#N/A	0.538217	0.535361	0.758424	#N/A	0.85496	#N/A	#N/A	1.82445	#N/A	#N/A	#N/A	#N/A	#N/A	#N/A	#N/A	#N/A	#N/A	#N/A	#N/A	#N/A	24	ENSG00000197043	ANXA6	protein_coding	annexin A6 [Source:HGNC Symbol;Acc:HGNC:544]
LRP4-AS1	#N/A	#N/A	5.13093	0.814393	0.466525	0.519269	0.447481	0.932981	0.395389	#N/A	0.214055	#N/A	0.991853	#N/A	0.743629	#N/A	#N/A	#N/A	#N/A	#N/A	#N/A	#N/A	#N/A	#N/A	0.0713491	#N/A	1.17214	0.398939	0.387561	#N/A	#N/A	#N/A	#N/A	#N/A	#N/A	#N/A	#N/A	#N/A	#N/A	#N/A	#N/A	#N/A	#N/A	#N/A	#N/A	#N/A	#N/A	#N/A	0.611932	#N/A	#N/A	3.22237	2.12175	0.342136	0.305881	0.168687	#N/A	0.394552	0.284075	#N/A	#N/A	0.426926	0.232111	24	ENSG00000247675	LRP4-AS1	lncRNA	LRP4 antisense RNA 1 [Source:HGNC Symbol;Acc:HGNC:44128]
XKR6	#N/A	#N/A	1.50792	#N/A	1.6851	1.66235	1.90441	1.64586	#N/A	0.756827	#N/A	#N/A	#N/A	#N/A	#N/A	1.1345	#N/A	#N/A	#N/A	#N/A	0.816111	#N/A	#N/A	#N/A	#N/A	#N/A	#N/A	#N/A	#N/A	#N/A	#N/A	#N/A	#N/A	#N/A	2.50949	#N/A	1.19311	2.33794	1.32717	1.50979	1.68149	2.31731	1.02246	1.81608	1.73815	1.51776	1.29106	1.1574	0.946487	1.25379	1.27335	#N/A	#N/A	#N/A	#N/A	#N/A	#N/A	#N/A	#N/A	#N/A	#N/A	#N/A	#N/A	24	ENSG00000171044	XKR6	protein_coding	XK related 6 [Source:HGNC Symbol;Acc:HGNC:27806]
GPAM	#N/A	#N/A	3.69539	1.74383	4.26696	5.82107	2.333	2.26452	5.48066	#N/A	2.8932	#N/A	1.09487	1.85277	#N/A	1.28051	#N/A	1.2241	#N/A	#N/A	1.60483	#N/A	#N/A	#N/A	#N/A	#N/A	1.74248	1.37077	1.287	#N/A	0.736185	#N/A	#N/A	#N/A	#N/A	#N/A	#N/A	#N/A	#N/A	#N/A	#N/A	#N/A	#N/A	#N/A	#N/A	#N/A	#N/A	#N/A	#N/A	0.833242	#N/A	1.43226	#N/A	#N/A	2.47133	1.50654	1.3001	1.99707	#N/A	#N/A	#N/A	1.43878	#N/A	24	ENSG00000119927	GPAM	protein_coding	glycerol-3-phosphate acyltransferase, mitochondrial [Source:HGNC Symbol;Acc:HGNC:24865]
ATP6V1E2	#N/A	#N/A	2.09288	1.56031	1.94984	1.80099	1.47627	2.71592	1.26531	#N/A	0.683941	0.201065	#N/A	#N/A	#N/A	#N/A	#N/A	#N/A	#N/A	#N/A	#N/A	#N/A	#N/A	#N/A	0.262141	#N/A	1.06467	#N/A	#N/A	#N/A	#N/A	#N/A	#N/A	#N/A	#N/A	#N/A	1.21363	0.967559	1.05176	0.954019	0.750973	#N/A	1.02933	#N/A	1.07593	#N/A	0.936168	0.9022	#N/A	1.16138	0.831239	#N/A	#N/A	#N/A	#N/A	#N/A	0.415963	#N/A	0.793957	#N/A	#N/A	#N/A	#N/A	24	ENSG00000250565	ATP6V1E2	protein_coding	ATPase H+ transporting V1 subunit E2 [Source:HGNC Symbol;Acc:HGNC:18125]
TMEM143	#N/A	#N/A	6.47864	2.40545	1.67708	0.757519	0.593809	3.05797	#N/A	#N/A	0.340478	#N/A	1.73999	1.10762	1.06473	0.874513	#N/A	0.484226	0.0974856	0.159007	#N/A	#N/A	#N/A	#N/A	#N/A	#N/A	1.39707	1.11519	1.13889	#N/A	#N/A	#N/A	#N/A	#N/A	#N/A	#N/A	#N/A	#N/A	#N/A	#N/A	#N/A	#N/A	#N/A	#N/A	#N/A	#N/A	#N/A	#N/A	#N/A	#N/A	#N/A	3.47622	1.774	#N/A	0.722474	#N/A	0.318331	0.557876	0.515766	#N/A	#N/A	0.683939	#N/A	24	ENSG00000161558	TMEM143	protein_coding	transmembrane protein 143 [Source:HGNC Symbol;Acc:HGNC:25603]
SLC4A4	#N/A	#N/A	3.8396	#N/A	2.43561	4.44962	2.57059	1.49326	3.17058	#N/A	1.57582	0.82377	1.22762	1.35573	#N/A	1.37344	#N/A	1.45513	#N/A	2.22862	#N/A	1.11415	#N/A	#N/A	0.862355	#N/A	2.36165	2.81514	3.1449	#N/A	1.59199	#N/A	1.76184	#N/A	#N/A	#N/A	#N/A	#N/A	#N/A	#N/A	#N/A	#N/A	#N/A	#N/A	#N/A	#N/A	#N/A	#N/A	#N/A	#N/A	#N/A	4.0202	#N/A	#N/A	4.28772	2.83201	#N/A	2.55812	#N/A	#N/A	#N/A	#N/A	#N/A	24	ENSG00000080493	SLC4A4	protein_coding	solute carrier family 4 member 4 [Source:HGNC Symbol;Acc:HGNC:11030]
LYRM7	#N/A	#N/A	3.87618	2.6147	2.28519	1.36591	1.17212	2.14238	0.785883	#N/A	0.556162	#N/A	1.0372	1.52685	1.48646	1.18554	#N/A	1.1249	#N/A	0.239998	#N/A	#N/A	#N/A	#N/A	0.169892	#N/A	#N/A	#N/A	#N/A	#N/A	#N/A	#N/A	#N/A	#N/A	#N/A	#N/A	#N/A	#N/A	#N/A	#N/A	#N/A	#N/A	#N/A	#N/A	#N/A	#N/A	#N/A	#N/A	#N/A	#N/A	#N/A	3.23717	1.66731	1.04083	1.06901	0.393355	0.335549	0.720671	0.707631	#N/A	#N/A	1.12554	#N/A	24	ENSG00000186687	LYRM7	protein_coding	LYR motif containing 7 [Source:HGNC Symbol;Acc:HGNC:28072]
B3GNT5	#N/A	#N/A	1.85871	2.08116	0.904072	#N/A	#N/A	2.46938	1.48337	#N/A	#N/A	#N/A	#N/A	3.36398	3.36907	3.70408	0.518482	2.93701	0.165251	0.215936	0.130568	0.143772	#N/A	#N/A	#N/A	#N/A	#N/A	#N/A	#N/A	#N/A	0.817681	#N/A	#N/A	#N/A	#N/A	#N/A	#N/A	#N/A	#N/A	#N/A	#N/A	#N/A	#N/A	#N/A	#N/A	#N/A	#N/A	#N/A	#N/A	#N/A	#N/A	5.42577	3.1919	0.88299	0.730779	0.512764	0.357998	1.46819	0.705432	#N/A	#N/A	1.00109	#N/A	24	ENSG00000176597	B3GNT5	protein_coding	UDP-GlcNAc:betaGal beta-1,3-N-acetylglucosaminyltransferase 5 [Source:HGNC Symbol;Acc:HGNC:15684]
LRRN1	#N/A	#N/A	4.09697	2.52041	0.982633	0.668653	0.751009	2.23435	0.62584	#N/A	#N/A	#N/A	#N/A	2.22821	1.98419	0.858488	#N/A	0.399082	#N/A	0.15998	#N/A	#N/A	#N/A	#N/A	0.19084	#N/A	2.25405	0.969981	0.741641	#N/A	#N/A	#N/A	#N/A	#N/A	#N/A	#N/A	#N/A	#N/A	#N/A	#N/A	#N/A	#N/A	#N/A	#N/A	#N/A	#N/A	#N/A	#N/A	#N/A	#N/A	#N/A	1.89153	1.30925	0.606891	0.711031	#N/A	0.291956	#N/A	0.358698	#N/A	#N/A	0.532322	0.338887	24	ENSG00000175928	LRRN1	protein_coding	leucine rich repeat neuronal 1 [Source:HGNC Symbol;Acc:HGNC:20980]
RETSAT	#N/A	#N/A	2.05752	1.60254	1.00499	1.49561	1.97156	2.14736	2.7823	#N/A	#N/A	#N/A	1.2291	2.18402	1.74644	1.92999	0.629756	1.98817	#N/A	#N/A	#N/A	0.314356	#N/A	#N/A	0.447244	#N/A	1.74235	1.41505	3.18723	#N/A	0.905013	#N/A	#N/A	#N/A	#N/A	#N/A	#N/A	#N/A	#N/A	#N/A	#N/A	#N/A	#N/A	#N/A	#N/A	#N/A	#N/A	#N/A	#N/A	#N/A	#N/A	2.6377	#N/A	#N/A	2.50451	1.16499	#N/A	3.69576	1.04251	#N/A	#N/A	#N/A	#N/A	24	ENSG00000042445	RETSAT	protein_coding	retinol saturase [Source:HGNC Symbol;Acc:HGNC:25991]
AIMP2	#N/A	#N/A	4.07178	1.31422	2.12945	2.64976	1.33032	1.763	1.59168	#N/A	0.548029	#N/A	1.04685	1.53201	1.12038	2.15292	#N/A	1.23817	#N/A	0.276001	#N/A	0.307985	#N/A	#N/A	0.291763	#N/A	#N/A	#N/A	#N/A	#N/A	#N/A	#N/A	#N/A	#N/A	#N/A	#N/A	#N/A	#N/A	#N/A	#N/A	#N/A	#N/A	#N/A	#N/A	#N/A	#N/A	#N/A	#N/A	#N/A	#N/A	#N/A	2.35906	1.15514	0.891559	1.60084	0.574336	0.393726	0.837548	1.3133	#N/A	#N/A	#N/A	#N/A	24	ENSG00000106305	AIMP2	protein_coding	aminoacyl tRNA synthetase complex interacting multifunctional protein 2 [Source:HGNC Symbol;Acc:HGNC:20609]
RAD52	#N/A	#N/A	1.20674	1.17069	1.1568	1.86775	1.18113	1.07118	1.71342	#N/A	2.38263	#N/A	0.666919	0.465587	0.631334	0.676094	#N/A	0.749628	#N/A	1.63041	#N/A	#N/A	#N/A	#N/A	#N/A	#N/A	1.10341	1.12187	0.879007	#N/A	#N/A	#N/A	#N/A	#N/A	#N/A	#N/A	#N/A	#N/A	#N/A	#N/A	#N/A	#N/A	#N/A	#N/A	#N/A	#N/A	#N/A	#N/A	#N/A	#N/A	#N/A	0.698344	0.692712	#N/A	1.09494	#N/A	3.21302	2.22644	0.922958	#N/A	#N/A	1.14279	#N/A	24	ENSG00000002016	RAD52	protein_coding	RAD52 homolog, DNA repair protein [Source:HGNC Symbol;Acc:HGNC:9824]
CERS4	#N/A	#N/A	0.905427	2.08314	1.13307	2.25532	0.941124	1.45526	1.66612	1.58559	1.36507	#N/A	#N/A	#N/A	#N/A	#N/A	#N/A	#N/A	#N/A	#N/A	#N/A	#N/A	#N/A	#N/A	#N/A	#N/A	#N/A	#N/A	1.82501	#N/A	#N/A	#N/A	#N/A	#N/A	#N/A	1.32048	1.63062	1.24438	2.99066	1.45765	1.26116	#N/A	3.88555	2.39055	3.84883	1.54331	3.3536	2.39948	#N/A	4.29544	0.722998	#N/A	#N/A	#N/A	#N/A	#N/A	#N/A	#N/A	#N/A	#N/A	#N/A	#N/A	#N/A	24	ENSG00000090661	CERS4	protein_coding	ceramide synthase 4 [Source:HGNC Symbol;Acc:HGNC:23747]
R3HDM2	#N/A	#N/A	0.652191	0.527132	0.651341	1.16014	0.955337	0.640868	1.28745	#N/A	0.78831	#N/A	0.346344	0.455889	0.407918	0.553083	0.564903	0.623472	#N/A	1.31912	#N/A	#N/A	#N/A	#N/A	0.464595	#N/A	0.377895	0.42659	#N/A	#N/A	0.253893	#N/A	#N/A	#N/A	#N/A	#N/A	#N/A	#N/A	#N/A	#N/A	#N/A	#N/A	#N/A	#N/A	#N/A	#N/A	#N/A	#N/A	#N/A	#N/A	#N/A	#N/A	#N/A	0.438382	0.417456	#N/A	1.51277	0.812203	0.490652	#N/A	#N/A	#N/A	#N/A	24	ENSG00000179912	R3HDM2	protein_coding	R3H domain containing 2 [Source:HGNC Symbol;Acc:HGNC:29167]
UFL1	#N/A	#N/A	1.53723	0.9425	1.83836	1.30479	1.29356	0.973948	2.79699	0.570359	1.53021	#N/A	0.548995	#N/A	#N/A	#N/A	#N/A	#N/A	#N/A	#N/A	#N/A	#N/A	#N/A	#N/A	0.717568	#N/A	0.77595	0.737779	1.0902	1.38156	#N/A	#N/A	#N/A	#N/A	#N/A	#N/A	0.425095	#N/A	#N/A	#N/A	#N/A	#N/A	#N/A	#N/A	#N/A	#N/A	#N/A	#N/A	#N/A	#N/A	#N/A	0.535054	0.669646	#N/A	0.918638	0.884003	2.47149	1.48299	0.761673	#N/A	#N/A	#N/A	1.19928	24	ENSG00000014123	UFL1	protein_coding	UFM1 specific ligase 1 [Source:HGNC Symbol;Acc:HGNC:23039]
#259805	#N/A	#N/A	2.29938	1.53443	1.86607	2.77978	1.85694	1.67774	2.22926	#N/A	1.18988	#N/A	1.40331	1.29652	1.51644	0.668441	#N/A	0.863382	#N/A	#N/A	#N/A	1.05222	#N/A	#N/A	#N/A	#N/A	1.08885	1.87382	#N/A	#N/A	#N/A	#N/A	#N/A	#N/A	#N/A	#N/A	#N/A	#N/A	#N/A	#N/A	#N/A	#N/A	#N/A	#N/A	#N/A	#N/A	#N/A	#N/A	#N/A	#N/A	#N/A	2.61818	1.36498	2.58847	3.74313	1.78131	2.33381	5.53153	2.49237	#N/A	#N/A	#N/A	#N/A	24	ENSG00000259805		lncRNA	novel transcript, antisense to HOMER2, C15orf40 and BTBD1
ZNF213-AS1	#N/A	#N/A	1.11072	1.57166	1.04024	1.32061	1.10266	1.30633	1.46741	#N/A	1.10429	#N/A	#N/A	1.12329	0.916292	0.883134	#N/A	0.90443	#N/A	#N/A	#N/A	1.04016	#N/A	#N/A	#N/A	#N/A	1.77848	1.93222	2.44826	#N/A	#N/A	#N/A	#N/A	#N/A	#N/A	#N/A	#N/A	#N/A	#N/A	#N/A	#N/A	#N/A	#N/A	#N/A	#N/A	#N/A	#N/A	#N/A	#N/A	#N/A	#N/A	1.24915	0.639455	2.58561	1.71122	1.24053	1.28926	1.86568	1.34694	#N/A	#N/A	#N/A	#N/A	24	ENSG00000263072	ZNF213-AS1	lncRNA	ZNF213 antisense RNA 1 (head to head) [Source:HGNC Symbol;Acc:HGNC:50505]
LINC02398	#N/A	#N/A	0.516929	0.233999	#N/A	0.209277	0.174833	0.207252	0.200389	0.497506	0.139075	#N/A	#N/A	0.555481	#N/A	#N/A	#N/A	#N/A	#N/A	#N/A	#N/A	#N/A	#N/A	#N/A	#N/A	#N/A	#N/A	#N/A	0.191233	#N/A	#N/A	#N/A	#N/A	#N/A	1.76666	#N/A	1.44879	1.87028	1.88774	2.29293	2.32472	0.683878	2.09779	1.35508	0.803589	#N/A	1.71477	2.27526	#N/A	1.80265	1.50065	#N/A	#N/A	#N/A	#N/A	#N/A	#N/A	#N/A	#N/A	#N/A	#N/A	#N/A	#N/A	24	ENSG00000256287	LINC02398	lncRNA	long intergenic non-protein coding RNA 2398 [Source:HGNC Symbol;Acc:HGNC:53325]
MALSU1	#N/A	#N/A	3.20639	1.72815	1.15625	1.12806	0.590412	1.81586	0.385451	#N/A	0.283464	#N/A	1.40189	#N/A	0.927705	#N/A	#N/A	#N/A	#N/A	0.131635	#N/A	0.099324	#N/A	#N/A	#N/A	#N/A	1.24259	0.883594	1.25391	#N/A	#N/A	#N/A	#N/A	#N/A	#N/A	#N/A	0.889358	#N/A	#N/A	#N/A	#N/A	#N/A	#N/A	#N/A	#N/A	#N/A	#N/A	#N/A	#N/A	#N/A	#N/A	1.69626	1.92551	#N/A	0.671851	#N/A	0.227023	0.513328	0.561763	#N/A	#N/A	0.753266	0.506069	24	ENSG00000156928	MALSU1	protein_coding	mitochondrial assembly of ribosomal large subunit 1 [Source:HGNC Symbol;Acc:HGNC:21721]
SMCO1	#N/A	#N/A	0.180407	0.105019	0.133317	0.130241	#N/A	0.132944	0.106355	#N/A	#N/A	#N/A	0.0806574	0.0792642	0.0515131	0.0400881	0.0160115	0.0345622	#N/A	#N/A	#N/A	#N/A	#N/A	#N/A	0.0266119	#N/A	0.123994	0.108655	0.111237	#N/A	0.0703376	#N/A	0.0404804	#N/A	#N/A	#N/A	#N/A	#N/A	#N/A	#N/A	#N/A	#N/A	#N/A	#N/A	#N/A	#N/A	#N/A	#N/A	#N/A	#N/A	#N/A	0.183797	0.0993263	0.0652632	0.11524	#N/A	#N/A	0.0988627	0.0741447	#N/A	#N/A	#N/A	#N/A	24	ENSG00000214097	SMCO1	protein_coding	single-pass membrane protein with coiled-coil domains 1 [Source:HGNC Symbol;Acc:HGNC:27407]
PPP1R9A-AS1	#N/A	#N/A	3.11589	#N/A	1.54316	4.0069	#N/A	1.30557	1.72314	#N/A	3.59659	#N/A	#N/A	1.40253	1.2138	1.46845	#N/A	2.43422	#N/A	2.34268	2.01725	1.17134	#N/A	#N/A	1.06698	#N/A	3.07899	3.69739	3.46391	1.4336	#N/A	#N/A	#N/A	#N/A	#N/A	#N/A	#N/A	#N/A	#N/A	#N/A	#N/A	#N/A	#N/A	#N/A	#N/A	#N/A	#N/A	#N/A	#N/A	#N/A	#N/A	2.86852	#N/A	#N/A	3.67381	2.25728	#N/A	2.05153	#N/A	#N/A	#N/A	3.77455	2.58216	24	ENSG00000236197	PPP1R9A-AS1	lncRNA	PPP1R9A antisense RNA 1 [Source:HGNC Symbol;Acc:HGNC:40696]
ZFHX4-AS1	#N/A	#N/A	4.65133	2.0947	1.00376	0.566157	0.693065	2.01464	#N/A	#N/A	0.304546	#N/A	1.15869	1.0147	0.927651	#N/A	#N/A	0.28332	#N/A	0.140476	#N/A	#N/A	#N/A	#N/A	#N/A	#N/A	1.69063	0.78469	0.616046	#N/A	#N/A	#N/A	#N/A	#N/A	#N/A	#N/A	#N/A	#N/A	#N/A	#N/A	#N/A	#N/A	#N/A	#N/A	#N/A	#N/A	#N/A	#N/A	#N/A	#N/A	#N/A	4.26424	1.97186	0.504275	0.551111	0.301959	#N/A	0.423755	0.30976	#N/A	#N/A	0.623309	0.336893	24	ENSG00000253661	ZFHX4-AS1	lncRNA	ZFHX4 antisense RNA 1 [Source:HGNC Symbol;Acc:HGNC:44165]
PSME4	#N/A	#N/A	1.35418	0.774959	1.66155	2.91172	1.47134	0.722663	2.11325	#N/A	1.08881	#N/A	0.538699	0.366794	#N/A	0.368642	#N/A	0.439634	#N/A	0.985787	#N/A	0.688001	#N/A	#N/A	0.650326	#N/A	#N/A	#N/A	0.530197	#N/A	#N/A	#N/A	#N/A	#N/A	#N/A	#N/A	#N/A	#N/A	#N/A	#N/A	#N/A	#N/A	#N/A	#N/A	#N/A	#N/A	#N/A	#N/A	#N/A	#N/A	#N/A	0.803301	0.468615	0.839633	3.06859	1.44746	3.79123	2.18266	1.19351	#N/A	#N/A	#N/A	#N/A	24	ENSG00000068878	PSME4	protein_coding	proteasome activator subunit 4 [Source:HGNC Symbol;Acc:HGNC:20635]
ARIH2	#N/A	#N/A	0.772914	0.575729	1.05215	1.24718	1.09178	0.763335	1.05211	#N/A	1.3068	#N/A	0.619054	0.594921	0.497239	0.591449	#N/A	0.623664	#N/A	1.89301	0.611092	#N/A	#N/A	#N/A	#N/A	#N/A	0.550831	0.614339	#N/A	#N/A	0.40898	#N/A	#N/A	#N/A	#N/A	#N/A	#N/A	#N/A	#N/A	#N/A	#N/A	#N/A	#N/A	#N/A	#N/A	#N/A	#N/A	#N/A	#N/A	#N/A	#N/A	0.769427	#N/A	#N/A	1.98128	1.12516	2.28388	1.65112	1.36636	#N/A	#N/A	#N/A	#N/A	24	ENSG00000177479	ARIH2	protein_coding	ariadne RBR E3 ubiquitin protein ligase 2 [Source:HGNC Symbol;Acc:HGNC:690]
SYNPO2L	#N/A	#N/A	0.260802	0.199718	0.21296	0.190785	#N/A	0.209177	#N/A	#N/A	#N/A	#N/A	#N/A	0.151054	0.103146	0.0609866	0.0283315	0.0525286	0.0211541	#N/A	#N/A	#N/A	#N/A	#N/A	0.0391956	#N/A	0.202262	0.206779	0.209663	#N/A	0.12523	#N/A	0.0737026	#N/A	#N/A	#N/A	#N/A	#N/A	#N/A	#N/A	#N/A	#N/A	#N/A	#N/A	#N/A	#N/A	#N/A	#N/A	#N/A	#N/A	#N/A	0.27478	0.149733	0.105123	0.170269	#N/A	#N/A	#N/A	0.110651	#N/A	#N/A	0.176324	0.151905	24	ENSG00000166317	SYNPO2L	protein_coding	synaptopodin 2 like [Source:HGNC Symbol;Acc:HGNC:23532]
STK17B	#N/A	#N/A	#N/A	#N/A	#N/A	#N/A	#N/A	1.57397	#N/A	#N/A	#N/A	#N/A	#N/A	#N/A	0.724	#N/A	#N/A	#N/A	#N/A	#N/A	#N/A	#N/A	#N/A	#N/A	#N/A	#N/A	#N/A	#N/A	#N/A	#N/A	#N/A	#N/A	#N/A	#N/A	3.3977	0.262796	2.50612	3.12779	2.13597	3.09709	3.6569	2.37112	1.863	2.34767	2.03766	1.36692	1.4319	2.20813	#N/A	1.53128	2.56095	1.90855	2.18633	0.766381	0.755095	#N/A	0.370716	0.962943	#N/A	#N/A	#N/A	#N/A	#N/A	24	ENSG00000081320	STK17B	protein_coding	serine/threonine kinase 17b [Source:HGNC Symbol;Acc:HGNC:11396]
GPA33	#N/A	#N/A	2.03383	0.362354	0.453708	0.278512	#N/A	1.05569	#N/A	#N/A	#N/A	#N/A	#N/A	3.80438	0.176119	0.174883	#N/A	0.0624515	0.0215897	#N/A	0.0308274	0.0470029	#N/A	#N/A	0.0485868	#N/A	0.553409	#N/A	0.215749	#N/A	1.03347	#N/A	#N/A	#N/A	#N/A	#N/A	#N/A	#N/A	#N/A	#N/A	#N/A	#N/A	#N/A	#N/A	#N/A	#N/A	#N/A	#N/A	#N/A	#N/A	#N/A	0.625988	0.276538	0.150442	0.195589	0.0941044	0.12947	0.179162	0.126107	#N/A	#N/A	#N/A	#N/A	24	ENSG00000143167	GPA33	protein_coding	glycoprotein A33 [Source:HGNC Symbol;Acc:HGNC:4445]
MAPRE2	#N/A	#N/A	1.57853	1.89119	1.23956	3.11853	1.38494	0.831848	1.66971	#N/A	1.48193	#N/A	#N/A	2.39488	1.51296	1.95135	0.950402	2.19492	1.77665	1.76044	3.33938	2.49286	#N/A	1.15995	0.644954	#N/A	#N/A	#N/A	0.785237	#N/A	1.20847	0.926175	1.17743	#N/A	#N/A	#N/A	#N/A	#N/A	#N/A	#N/A	#N/A	#N/A	#N/A	#N/A	#N/A	#N/A	#N/A	#N/A	#N/A	#N/A	#N/A	#N/A	#N/A	#N/A	#N/A	#N/A	#N/A	1.31736	#N/A	#N/A	#N/A	#N/A	#N/A	24	ENSG00000166974	MAPRE2	protein_coding	microtubule associated protein RP/EB family member 2 [Source:HGNC Symbol;Acc:HGNC:6891]
#237019	#N/A	#N/A	3.03707	0.944272	0.523329	0.230216	0.280485	1.41168	0.263258	#N/A	#N/A	#N/A	0.518998	1.81335	0.47092	0.242025	0.0656933	#N/A	0.0332745	#N/A	0.0374004	#N/A	#N/A	#N/A	#N/A	#N/A	0.607303	0.307148	0.226776	#N/A	#N/A	#N/A	#N/A	#N/A	#N/A	#N/A	#N/A	#N/A	#N/A	#N/A	#N/A	#N/A	#N/A	#N/A	#N/A	#N/A	#N/A	#N/A	#N/A	#N/A	#N/A	3.79909	#N/A	0.13613	0.322403	#N/A	#N/A	0.32952	0.140593	#N/A	#N/A	0.200584	0.13989	24	ENSG00000237019		lncRNA	novel transcript
MAGEF1	#N/A	#N/A	0.490673	#N/A	#N/A	#N/A	0.130631	0.177109	0.155464	0.155035	#N/A	#N/A	#N/A	#N/A	#N/A	#N/A	#N/A	#N/A	#N/A	#N/A	#N/A	#N/A	#N/A	#N/A	#N/A	0.048068	0.139667	#N/A	#N/A	#N/A	#N/A	#N/A	#N/A	#N/A	0.76744	#N/A	0.445769	0.721544	0.75871	0.594252	3.72083	0.188323	4.61911	0.528918	0.190234	0.152045	0.400026	0.259511	#N/A	0.40344	1.6613	#N/A	#N/A	#N/A	#N/A	#N/A	#N/A	0.129324	0.0907797	#N/A	#N/A	#N/A	#N/A	24	ENSG00000177383	MAGEF1	protein_coding	MAGE family member F1 [Source:HGNC Symbol;Acc:HGNC:29639]
SPRYD7	#N/A	#N/A	1.41853	1.49734	0.858018	1.227	0.717379	1.29381	0.456868	#N/A	0.306785	#N/A	0.732255	0.991813	#N/A	0.959072	#N/A	0.403982	#N/A	0.160621	#N/A	#N/A	#N/A	#N/A	#N/A	#N/A	0.794306	1.0831	0.813611	#N/A	#N/A	#N/A	#N/A	#N/A	#N/A	#N/A	#N/A	#N/A	#N/A	#N/A	#N/A	#N/A	#N/A	#N/A	#N/A	#N/A	#N/A	#N/A	#N/A	#N/A	#N/A	1.21737	#N/A	0.537116	0.569522	0.2897	#N/A	0.386125	0.432028	#N/A	#N/A	0.790503	0.412005	24	ENSG00000123178	SPRYD7	protein_coding	SPRY domain containing 7 [Source:HGNC Symbol;Acc:HGNC:14297]
ARHGEF26#114790	#N/A	#N/A	#N/A	#N/A	#N/A	#N/A	#N/A	1.41079	#N/A	#N/A	#N/A	#N/A	#N/A	#N/A	#N/A	#N/A	#N/A	#N/A	#N/A	#N/A	#N/A	#N/A	#N/A	#N/A	#N/A	0.315896	3.48847	2.16034	1.70635	#N/A	#N/A	#N/A	#N/A	#N/A	3.11453	#N/A	3.18422	2.62856	2.80481	3.00907	2.90956	2.19406	2.88494	2.7523	2.50242	1.94994	2.52329	2.77557	#N/A	2.67872	2.54812	0.8761	1.39195	#N/A	#N/A	0.658386	#N/A	1.04699	#N/A	#N/A	#N/A	#N/A	#N/A	24	ENSG00000114790	ARHGEF26	protein_coding	Rho guanine nucleotide exchange factor 26 [Source:HGNC Symbol;Acc:HGNC:24490]
SLC25A42	#N/A	#N/A	2.03412	0.862148	1.86801	3.12052	1.09138	1.10011	1.83725	#N/A	2.10642	#N/A	#N/A	1.37085	1.00433	1.12044	#N/A	1.26624	#N/A	1.4485	#N/A	0.971761	#N/A	#N/A	0.907134	#N/A	1.44765	1.1154	1.22141	#N/A	#N/A	#N/A	#N/A	#N/A	#N/A	#N/A	#N/A	#N/A	#N/A	#N/A	#N/A	#N/A	#N/A	#N/A	#N/A	#N/A	#N/A	#N/A	#N/A	#N/A	#N/A	1.31662	0.678301	#N/A	1.06572	#N/A	1.53792	1.49122	1.54998	#N/A	#N/A	#N/A	#N/A	24	ENSG00000181035	SLC25A42	protein_coding	solute carrier family 25 member 42 [Source:HGNC Symbol;Acc:HGNC:28380]
A1BG-AS1	#N/A	#N/A	1.00809	0.222149	0.203838	0.164099	#N/A	0.250112	#N/A	0.620321	0.103845	#N/A	#N/A	#N/A	0.1677	#N/A	#N/A	#N/A	#N/A	#N/A	#N/A	#N/A	#N/A	#N/A	#N/A	#N/A	#N/A	#N/A	#N/A	#N/A	#N/A	#N/A	#N/A	#N/A	2.98339	#N/A	2.00762	1.03809	2.18023	2.49573	4.81725	0.243832	2.1515	0.551583	0.998741	0.182143	2.51931	2.56254	#N/A	1.73519	3.3728	#N/A	#N/A	#N/A	#N/A	#N/A	#N/A	#N/A	#N/A	#N/A	#N/A	#N/A	0.144829	24	ENSG00000268895	A1BG-AS1	lncRNA	A1BG antisense RNA 1 [Source:HGNC Symbol;Acc:HGNC:37133]
#250137	#N/A	#N/A	#N/A	#N/A	0.845784	0.617979	0.341787	1.35572	#N/A	#N/A	0.229458	#N/A	#N/A	3.93572	1.93435	0.313688	#N/A	0.125181	0.0543561	#N/A	0.0584518	0.0614123	#N/A	#N/A	0.102834	#N/A	1.81699	0.701253	0.424646	#N/A	#N/A	#N/A	#N/A	#N/A	#N/A	#N/A	#N/A	#N/A	#N/A	#N/A	#N/A	#N/A	#N/A	#N/A	#N/A	#N/A	#N/A	#N/A	#N/A	#N/A	#N/A	6.10078	0.806072	0.331079	0.330062	#N/A	0.204955	#N/A	0.226096	#N/A	#N/A	0.330223	0.294224	24	ENSG00000250137		lncRNA	novel transcript, antisense to PPARGC1A
NUDT12	#N/A	#N/A	2.55974	2.79051	2.00227	2.64217	1.34761	1.41708	2.35108	#N/A	1.85782	#N/A	0.988874	#N/A	#N/A	#N/A	#N/A	#N/A	#N/A	0.425305	#N/A	#N/A	#N/A	#N/A	#N/A	#N/A	1.20124	3.37459	1.32125	0.456567	#N/A	0.403451	#N/A	#N/A	#N/A	#N/A	#N/A	#N/A	#N/A	#N/A	#N/A	#N/A	#N/A	#N/A	#N/A	#N/A	#N/A	#N/A	#N/A	#N/A	#N/A	1.88752	1.32621	1.03186	2.51022	0.941172	0.783803	3.04945	#N/A	#N/A	#N/A	3.83322	1.27205	24	ENSG00000112874	NUDT12	protein_coding	nudix hydrolase 12 [Source:HGNC Symbol;Acc:HGNC:18826]
ATP5MC2	#N/A	#N/A	0.158118	0.119047	0.13066	0.136601	0.115704	0.112388	#N/A	#N/A	#N/A	0.0306807	0.0603751	0.0744044	0.0426417	0.0349502	0.00921646	0.0357401	#N/A	#N/A	0.0174923	#N/A	#N/A	#N/A	0.0278653	#N/A	0.127592	0.101021	#N/A	#N/A	0.0619375	#N/A	#N/A	#N/A	#N/A	#N/A	#N/A	0.446106	#N/A	#N/A	0.466749	0.138069	#N/A	#N/A	#N/A	#N/A	#N/A	#N/A	#N/A	#N/A	#N/A	0.134967	0.0605935	#N/A	#N/A	#N/A	#N/A	#N/A	#N/A	#N/A	#N/A	0.145439	#N/A	24	ENSG00000135390	ATP5MC2	protein_coding	ATP synthase membrane subunit c locus 2 [Source:HGNC Symbol;Acc:HGNC:842]
MARCHF1	#N/A	#N/A	1.88066	#N/A	2.92119	1.55497	1.32504	1.14304	1.40156	#N/A	0.969095	#N/A	#N/A	#N/A	#N/A	#N/A	#N/A	#N/A	#N/A	#N/A	#N/A	#N/A	#N/A	#N/A	#N/A	#N/A	#N/A	#N/A	#N/A	#N/A	#N/A	#N/A	#N/A	#N/A	0.874531	0.739228	1.59559	1.12964	1.62423	1.30046	1.17841	#N/A	1.49612	1.37588	1.27849	0.904306	1.2104	1.24321	#N/A	1.566	1.03067	#N/A	#N/A	#N/A	1.14829	#N/A	0.691966	#N/A	#N/A	#N/A	#N/A	#N/A	#N/A	24	ENSG00000145416	MARCHF1	protein_coding	membrane associated ring-CH-type finger 1 [Source:HGNC Symbol;Acc:HGNC:26077]
LINC00691	#N/A	#N/A	1.22209	0.196006	0.164131	0.174544	#N/A	0.32061	#N/A	#N/A	#N/A	#N/A	0.0994046	0.233005	0.143656	0.0650767	0.0260108	0.0465869	#N/A	#N/A	#N/A	0.0284153	#N/A	#N/A	#N/A	#N/A	0.194454	0.190197	0.194999	#N/A	0.767515	#N/A	0.0845412	#N/A	#N/A	#N/A	#N/A	#N/A	#N/A	#N/A	#N/A	#N/A	#N/A	#N/A	#N/A	#N/A	#N/A	#N/A	#N/A	#N/A	#N/A	0.259868	0.25085	0.0773745	0.156286	#N/A	#N/A	0.117368	0.101286	#N/A	#N/A	0.139248	#N/A	24	ENSG00000224074	LINC00691	lncRNA	long intergenic non-protein coding RNA 691 [Source:HGNC Symbol;Acc:HGNC:44514]
CNTNAP4	#N/A	#N/A	0.135106	#N/A	0.153681	0.14807	0.124911	0.0990994	0.128904	#N/A	0.0835355	#N/A	#N/A	0.16329	#N/A	#N/A	#N/A	#N/A	#N/A	#N/A	#N/A	#N/A	#N/A	#N/A	#N/A	#N/A	0.146401	#N/A	#N/A	#N/A	#N/A	#N/A	#N/A	#N/A	0.363835	#N/A	0.557988	0.370017	0.85544	0.375881	1.70586	0.1448	1.09989	0.245398	0.13556	#N/A	0.905873	0.412125	#N/A	0.80993	0.566168	0.249836	#N/A	#N/A	#N/A	#N/A	#N/A	#N/A	#N/A	#N/A	#N/A	#N/A	#N/A	24	ENSG00000152910	CNTNAP4	protein_coding	contactin associated protein family member 4 [Source:HGNC Symbol;Acc:HGNC:18747]
#267650	#N/A	#N/A	0.15416	0.120786	0.14564	#N/A	#N/A	0.147632	0.112432	0.0635145	#N/A	#N/A	#N/A	#N/A	#N/A	#N/A	#N/A	#N/A	#N/A	#N/A	#N/A	#N/A	#N/A	#N/A	#N/A	#N/A	#N/A	#N/A	#N/A	#N/A	0.0661633	#N/A	#N/A	#N/A	0.233796	0.0707101	0.236055	0.24122	0.227411	0.23891	0.289797	0.197878	0.26551	0.213022	0.17594	0.126206	0.252309	0.241474	0.11411	0.212882	0.242724	#N/A	#N/A	#N/A	#N/A	#N/A	#N/A	#N/A	#N/A	#N/A	#N/A	#N/A	#N/A	24	ENSG00000267650		lncRNA	novel transcript, antisense to COL5A3
KLHL30	#N/A	#N/A	0.392794	0.171503	0.152212	0.167441	0.125915	0.217974	#N/A	#N/A	#N/A	#N/A	#N/A	0.0878951	0.0400969	0.0495785	0.0169507	0.042526	0.0153855	0.0409516	0.0220835	#N/A	#N/A	#N/A	0.0288159	#N/A	0.179396	0.167678	0.167065	#N/A	0.151922	#N/A	#N/A	#N/A	#N/A	#N/A	#N/A	#N/A	#N/A	#N/A	#N/A	#N/A	#N/A	#N/A	#N/A	#N/A	#N/A	#N/A	#N/A	#N/A	#N/A	0.217176	0.111906	0.0464344	#N/A	#N/A	#N/A	0.120893	0.0974655	#N/A	#N/A	#N/A	#N/A	24	ENSG00000168427	KLHL30	protein_coding	kelch like family member 30 [Source:HGNC Symbol;Acc:HGNC:24770]
BMP3	#N/A	#N/A	0.0632738	0.0473323	0.0401029	#N/A	#N/A	0.0422461	#N/A	#N/A	#N/A	#N/A	#N/A	#N/A	#N/A	0.0134037	#N/A	#N/A	#N/A	#N/A	#N/A	#N/A	#N/A	#N/A	#N/A	#N/A	0.0440567	#N/A	#N/A	#N/A	0.0176942	#N/A	0.0124942	#N/A	0.0512254	#N/A	0.0726985	0.0756742	0.0770401	0.0587436	0.0578982	0.0624964	0.0536229	0.0655611	0.0610877	#N/A	0.0791005	0.0735568	#N/A	0.0746341	0.0779517	0.0673464	0.0322839	#N/A	#N/A	#N/A	#N/A	#N/A	#N/A	#N/A	#N/A	#N/A	#N/A	24	ENSG00000152785	BMP3	protein_coding	bone morphogenetic protein 3 [Source:HGNC Symbol;Acc:HGNC:1070]
CHURC1	#N/A	#N/A	1.57337	#N/A	1.39191	1.00196	1.13417	0.865483	1.65182	0.986326	2.16275	#N/A	#N/A	#N/A	#N/A	#N/A	#N/A	#N/A	#N/A	#N/A	#N/A	#N/A	#N/A	#N/A	#N/A	#N/A	#N/A	#N/A	#N/A	#N/A	#N/A	#N/A	#N/A	#N/A	0.762011	#N/A	1.7274	0.804854	1.35812	0.965346	0.710794	0.741866	1.10497	0.924962	1.2119	0.756822	0.982694	0.927426	#N/A	1.31182	#N/A	#N/A	#N/A	#N/A	0.853389	#N/A	#N/A	1.48017	#N/A	#N/A	#N/A	#N/A	#N/A	24	ENSG00000258289	CHURC1	protein_coding	churchill domain containing 1 [Source:HGNC Symbol;Acc:HGNC:20099]
NDUFAF1	#N/A	#N/A	3.39801	1.46979	2.37395	2.10137	1.0561	1.06331	2.30169	#N/A	1.04196	0.283446	0.913917	1.15058	0.868611	#N/A	#N/A	0.706526	#N/A	#N/A	#N/A	#N/A	#N/A	#N/A	0.47622	#N/A	1.67821	#N/A	#N/A	#N/A	#N/A	#N/A	#N/A	#N/A	#N/A	#N/A	#N/A	#N/A	#N/A	#N/A	#N/A	#N/A	#N/A	#N/A	#N/A	#N/A	#N/A	#N/A	#N/A	#N/A	#N/A	2.25327	1.54134	#N/A	2.37121	0.93748	0.750238	2.15825	1.43771	#N/A	#N/A	1.21935	1.71878	24	ENSG00000137806	NDUFAF1	protein_coding	NADH:ubiquinone oxidoreductase complex assembly factor 1 [Source:HGNC Symbol;Acc:HGNC:18828]
DECR1	#N/A	#N/A	1.54075	0.687581	1.57285	2.5782	1.14903	0.647539	2.63742	#N/A	4.0294	0.705257	0.756419	#N/A	0.484705	#N/A	#N/A	#N/A	#N/A	1.28136	#N/A	0.589344	#N/A	#N/A	#N/A	#N/A	0.568016	0.58147	#N/A	#N/A	#N/A	#N/A	#N/A	#N/A	#N/A	#N/A	#N/A	#N/A	#N/A	#N/A	#N/A	#N/A	#N/A	#N/A	#N/A	#N/A	#N/A	#N/A	#N/A	#N/A	#N/A	1.31516	0.851173	0.99354	2.0443	1.75909	2.18159	3.05943	1.37604	#N/A	0.649508	#N/A	#N/A	24	ENSG00000104325	DECR1	protein_coding	2,4-dienoyl-CoA reductase 1 [Source:HGNC Symbol;Acc:HGNC:2753]
PTPN9	#N/A	#N/A	#N/A	#N/A	#N/A	#N/A	#N/A	0.542725	#N/A	0.842672	0.898652	0.918623	#N/A	#N/A	#N/A	#N/A	#N/A	#N/A	#N/A	#N/A	#N/A	#N/A	#N/A	#N/A	#N/A	#N/A	#N/A	#N/A	#N/A	#N/A	0.52468	#N/A	0.775831	#N/A	1.30524	0.989819	1.24523	1.35112	1.38491	1.27777	1.27501	1.66262	1.3525	1.42879	1.4287	1.20581	1.18223	1.32612	1.33669	1.34647	1.23449	#N/A	#N/A	#N/A	#N/A	#N/A	#N/A	#N/A	#N/A	#N/A	#N/A	0.780258	#N/A	24	ENSG00000169410	PTPN9	protein_coding	protein tyrosine phosphatase non-receptor type 9 [Source:HGNC Symbol;Acc:HGNC:9661]
GJC3	#N/A	#N/A	0.043465	0.0492739	0.0414875	#N/A	#N/A	0.0438275	#N/A	#N/A	#N/A	#N/A	#N/A	0.00279674	0.0176881	0.0141505	0.00530012	#N/A	#N/A	#N/A	#N/A	#N/A	#N/A	#N/A	#N/A	#N/A	0.0462817	#N/A	#N/A	#N/A	0.0162882	#N/A	#N/A	#N/A	0.0340878	#N/A	0.0274078	0.0381271	0.0314027	0.0619257	0.0408157	#N/A	0.00123297	0.0464124	0.0444027	#N/A	0.00221919	0.0254303	#N/A	0.0244257	0.0295538	#N/A	0.0333284	#N/A	#N/A	#N/A	#N/A	#N/A	#N/A	#N/A	#N/A	#N/A	#N/A	24	ENSG00000176402	GJC3	protein_coding	gap junction protein gamma 3 [Source:HGNC Symbol;Acc:HGNC:17495]
XK	#N/A	#N/A	0.412274	0.206373	#N/A	0.19436	0.158557	0.498037	#N/A	#N/A	0.107343	#N/A	#N/A	0.116325	0.076621	0.0615903	0.0296571	0.0506368	0.0229925	#N/A	#N/A	0.0277779	#N/A	#N/A	0.0434735	#N/A	0.235945	0.177384	0.209764	#N/A	0.586192	#N/A	#N/A	#N/A	#N/A	#N/A	#N/A	#N/A	#N/A	#N/A	#N/A	#N/A	#N/A	#N/A	#N/A	#N/A	#N/A	#N/A	#N/A	#N/A	#N/A	0.312326	0.309826	#N/A	0.17004	#N/A	#N/A	0.135377	#N/A	#N/A	#N/A	0.155357	0.135457	24	ENSG00000047597	XK	protein_coding	X-linked Kx blood group [Source:HGNC Symbol;Acc:HGNC:12811]
SNAI3	#N/A	#N/A	3.84863	0.984483	0.700638	0.42085	0.374236	0.744168	0.361739	#N/A	0.189368	#N/A	0.457884	0.963809	0.450409	0.264064	0.0638808	#N/A	#N/A	0.0983116	#N/A	#N/A	#N/A	#N/A	#N/A	#N/A	#N/A	#N/A	#N/A	#N/A	0.867224	0.0716335	#N/A	#N/A	#N/A	#N/A	#N/A	#N/A	#N/A	#N/A	#N/A	#N/A	#N/A	#N/A	#N/A	#N/A	#N/A	#N/A	#N/A	#N/A	#N/A	3.15175	0.988694	0.231212	0.263999	0.144773	0.140134	0.267548	0.184198	#N/A	#N/A	#N/A	#N/A	24	ENSG00000185669	SNAI3	protein_coding	snail family transcriptional repressor 3 [Source:HGNC Symbol;Acc:HGNC:18411]
RCN3	#N/A	#N/A	0.900325	1.06919	0.639795	0.448479	0.405548	0.908004	#N/A	#N/A	#N/A	#N/A	#N/A	#N/A	#N/A	#N/A	#N/A	#N/A	#N/A	#N/A	#N/A	#N/A	#N/A	#N/A	#N/A	#N/A	#N/A	#N/A	#N/A	#N/A	#N/A	#N/A	#N/A	#N/A	1.48353	#N/A	1.37076	1.24503	1.93272	1.32504	1.52978	#N/A	1.76847	2.03904	1.27812	0.640351	1.63466	1.44551	#N/A	1.55955	1.7323	1.33803	0.750666	#N/A	#N/A	#N/A	#N/A	#N/A	#N/A	#N/A	#N/A	0.41653	0.27902	24	ENSG00000142552	RCN3	protein_coding	reticulocalbin 3 [Source:HGNC Symbol;Acc:HGNC:21145]
ARHGAP15	#N/A	#N/A	1.64647	1.30881	3.80647	1.46131	1.28944	0.839521	1.10205	1.35425	#N/A	#N/A	#N/A	#N/A	#N/A	#N/A	#N/A	#N/A	#N/A	#N/A	#N/A	#N/A	#N/A	#N/A	#N/A	#N/A	#N/A	#N/A	#N/A	#N/A	#N/A	#N/A	#N/A	#N/A	6.96467	4.74522	4.30125	6.49413	3.78393	5.08899	6.79312	6.919	4.93672	4.02093	4.74105	4.64668	4.7715	4.95197	#N/A	4.61507	5.27962	#N/A	#N/A	#N/A	#N/A	#N/A	#N/A	#N/A	#N/A	#N/A	#N/A	#N/A	#N/A	24	ENSG00000075884	ARHGAP15	protein_coding	Rho GTPase activating protein 15 [Source:HGNC Symbol;Acc:HGNC:21030]
BBOX1-AS1	#N/A	#N/A	#N/A	0.173157	0.132925	0.15027	0.119102	0.331443	#N/A	#N/A	0.089596	#N/A	#N/A	0.262264	0.132652	0.0566042	#N/A	0.0408747	0.0170073	0.0470512	0.0221178	#N/A	#N/A	#N/A	0.0389215	#N/A	0.164176	0.181092	0.123874	#N/A	0.263284	#N/A	#N/A	#N/A	#N/A	#N/A	#N/A	#N/A	#N/A	#N/A	#N/A	#N/A	#N/A	#N/A	#N/A	#N/A	#N/A	#N/A	#N/A	#N/A	#N/A	0.214797	0.205883	#N/A	0.150561	#N/A	#N/A	0.136765	0.0891911	#N/A	#N/A	0.129462	#N/A	24	ENSG00000254560	BBOX1-AS1	lncRNA	BBOX1 antisense RNA 1 [Source:HGNC Symbol;Acc:HGNC:50700]
LINC02966	#N/A	#N/A	0.126908	0.123082	0.078265	#N/A	0.0846733	0.0879202	#N/A	#N/A	#N/A	#N/A	#N/A	#N/A	#N/A	#N/A	#N/A	#N/A	#N/A	#N/A	#N/A	#N/A	#N/A	#N/A	#N/A	#N/A	#N/A	#N/A	0.104448	#N/A	#N/A	#N/A	#N/A	#N/A	0.112812	#N/A	0.229504	0.0775571	0.117101	0.0979768	1.64465	0.0427341	0.767929	0.0668929	0.0729271	0.0710843	0.216354	0.247782	#N/A	0.147885	0.219874	0.0560153	#N/A	#N/A	#N/A	#N/A	#N/A	#N/A	#N/A	#N/A	#N/A	0.0904303	0.0829939	24	ENSG00000234997	LINC02966	lncRNA	long intergenic non-protein coding RNA 2966 [Source:HGNC Symbol;Acc:HGNC:56006]
CCDC90B-AS1	#N/A	#N/A	2.40511	1.69508	2.19023	1.43721	1.3313	0.916711	#N/A	#N/A	0.500419	#N/A	0.978353	#N/A	0.694009	0.675551	#N/A	0.505715	#N/A	0.180676	#N/A	0.196838	#N/A	#N/A	#N/A	#N/A	1.41727	1.18392	1.15868	#N/A	#N/A	#N/A	#N/A	#N/A	#N/A	#N/A	#N/A	#N/A	#N/A	#N/A	#N/A	#N/A	#N/A	#N/A	#N/A	#N/A	#N/A	#N/A	#N/A	#N/A	#N/A	2.21318	0.886046	0.695169	0.763103	#N/A	0.332386	1.19093	0.544551	#N/A	#N/A	0.724137	#N/A	24	ENSG00000255234	CCDC90B-AS1	lncRNA	CCDC90B antisense RNA 1 [Source:HGNC Symbol;Acc:HGNC:55505]
TAPT1	#N/A	#N/A	0.862282	0.870697	1.13964	1.78354	#N/A	0.617771	2.71966	#N/A	1.13841	#N/A	#N/A	1.08804	0.544233	0.955077	#N/A	0.805811	0.711335	3.11158	0.829486	2.47586	#N/A	#N/A	0.871307	#N/A	#N/A	#N/A	#N/A	#N/A	#N/A	#N/A	#N/A	#N/A	#N/A	#N/A	#N/A	#N/A	#N/A	#N/A	#N/A	#N/A	#N/A	#N/A	#N/A	#N/A	#N/A	#N/A	#N/A	#N/A	#N/A	1.31946	0.896707	0.969261	1.71228	2.26407	1.91682	3.33122	1.66305	#N/A	#N/A	#N/A	#N/A	24	ENSG00000169762	TAPT1	protein_coding	transmembrane anterior posterior transformation 1 [Source:HGNC Symbol;Acc:HGNC:26887]
KIF7	#N/A	#N/A	1.47474	#N/A	#N/A	0.243544	0.177106	0.607728	0.238484	1.18091	#N/A	#N/A	#N/A	#N/A	#N/A	#N/A	#N/A	#N/A	#N/A	#N/A	#N/A	#N/A	#N/A	#N/A	#N/A	#N/A	0.232462	0.23169	0.209763	#N/A	#N/A	#N/A	#N/A	#N/A	2.90824	#N/A	3.44124	3.19546	3.23169	3.57746	3.43569	1.19828	3.30307	1.95503	1.58298	0.224719	2.52954	3.09463	#N/A	2.90394	2.79668	#N/A	#N/A	#N/A	#N/A	#N/A	#N/A	#N/A	#N/A	#N/A	#N/A	#N/A	#N/A	24	ENSG00000166813	KIF7	protein_coding	kinesin family member 7 [Source:HGNC Symbol;Acc:HGNC:30497]
EFEMP2	#N/A	#N/A	#N/A	#N/A	#N/A	#N/A	#N/A	1.01509	#N/A	1.82582	#N/A	#N/A	#N/A	#N/A	#N/A	#N/A	#N/A	#N/A	#N/A	#N/A	#N/A	#N/A	#N/A	#N/A	#N/A	#N/A	2.84296	1.35395	1.48921	#N/A	#N/A	#N/A	#N/A	#N/A	3.78878	0.533965	3.87184	3.32639	5.01181	3.36422	3.08211	2.50134	4.12175	4.15369	3.27236	2.72259	3.7303	3.12835	1.11411	4.60895	2.99505	#N/A	#N/A	#N/A	#N/A	#N/A	#N/A	#N/A	#N/A	#N/A	#N/A	1.12778	0.568567	24	ENSG00000172638	EFEMP2	protein_coding	EGF containing fibulin extracellular matrix protein 2 [Source:HGNC Symbol;Acc:HGNC:3219]
CDHR3	#N/A	#N/A	1.10054	#N/A	1.1113	1.44367	2.0202	0.728762	1.16435	#N/A	#N/A	#N/A	#N/A	#N/A	#N/A	#N/A	#N/A	#N/A	#N/A	#N/A	#N/A	#N/A	#N/A	#N/A	#N/A	#N/A	2.81408	2.05653	1.9344	#N/A	#N/A	#N/A	#N/A	#N/A	1.26802	#N/A	0.595352	1.19224	0.716843	1.19839	1.25645	1.12006	0.621005	0.924315	1.21666	#N/A	0.508377	0.768927	#N/A	0.772856	1.59129	#N/A	#N/A	#N/A	1.28399	#N/A	#N/A	#N/A	#N/A	#N/A	#N/A	#N/A	#N/A	24	ENSG00000128536	CDHR3	protein_coding	cadherin related family member 3 [Source:HGNC Symbol;Acc:HGNC:26308]
#286328	#N/A	#N/A	#N/A	0.102737	#N/A	0.105401	0.0848732	0.0902836	#N/A	#N/A	0.0685208	#N/A	0.0656598	#N/A	#N/A	#N/A	#N/A	#N/A	#N/A	#N/A	#N/A	#N/A	#N/A	#N/A	#N/A	#N/A	0.0916065	0.101958	0.105461	#N/A	#N/A	#N/A	#N/A	#N/A	0.149021	#N/A	0.100088	0.115327	0.152475	0.124908	0.60609	0.105591	0.524949	0.152061	0.140061	#N/A	0.104973	0.0548761	#N/A	0.117537	0.148209	#N/A	#N/A	#N/A	#N/A	#N/A	#N/A	#N/A	#N/A	#N/A	#N/A	0.104464	#N/A	24	ENSG00000286328		lncRNA	novel transcript
MRLN	#N/A	#N/A	0.2471	0.172342	0.184073	0.180047	0.148785	0.145285	0.136653	#N/A	#N/A	#N/A	0.0942307	0.107602	0.0689294	0.0554744	#N/A	0.0466199	#N/A	#N/A	#N/A	#N/A	#N/A	#N/A	0.0362416	#N/A	0.145732	0.156617	0.159455	#N/A	0.0884883	#N/A	#N/A	#N/A	#N/A	#N/A	#N/A	#N/A	#N/A	#N/A	#N/A	#N/A	#N/A	#N/A	#N/A	#N/A	#N/A	#N/A	#N/A	#N/A	#N/A	0.248716	0.119282	#N/A	0.160643	0.0815078	#N/A	0.123953	0.102114	#N/A	#N/A	0.148117	#N/A	24	ENSG00000227877	MRLN	protein_coding	myoregulin [Source:HGNC Symbol;Acc:HGNC:48649]
BOLL	#N/A	#N/A	0.512886	0.23043	0.181045	#N/A	0.162729	0.320438	0.15109	#N/A	#N/A	#N/A	0.213869	0.128172	0.101489	0.0774178	0.031566	0.0449175	#N/A	#N/A	#N/A	0.0320382	#N/A	#N/A	0.0438447	#N/A	0.202332	0.17127	0.212	#N/A	0.457794	#N/A	#N/A	#N/A	#N/A	#N/A	#N/A	#N/A	#N/A	#N/A	#N/A	#N/A	#N/A	#N/A	#N/A	#N/A	#N/A	#N/A	#N/A	#N/A	#N/A	0.349972	0.211718	0.0863769	0.171618	#N/A	#N/A	0.154824	0.111199	#N/A	#N/A	#N/A	#N/A	24	ENSG00000152430	BOLL	protein_coding	boule homolog, RNA binding protein [Source:HGNC Symbol;Acc:HGNC:14273]
#240086	#N/A	#N/A	2.84069	0.629087	#N/A	0.258169	0.231806	0.559974	0.199762	#N/A	0.127117	#N/A	#N/A	2.1009	0.258946	0.153685	0.0674186	0.0985509	#N/A	0.0699231	#N/A	#N/A	#N/A	#N/A	0.0492581	#N/A	0.51996	0.275159	0.225841	#N/A	#N/A	#N/A	#N/A	#N/A	#N/A	#N/A	#N/A	#N/A	#N/A	#N/A	#N/A	#N/A	#N/A	#N/A	#N/A	#N/A	#N/A	#N/A	#N/A	#N/A	#N/A	3.86648	0.366999	#N/A	0.27823	#N/A	0.144064	0.158735	0.168303	#N/A	#N/A	0.197912	#N/A	24	ENSG00000240086		lncRNA	novel transcript, antisense to EPHB1
UBE2H	#N/A	#N/A	#N/A	#N/A	#N/A	0.442445	#N/A	0.36302	0.615913	#N/A	0.617468	#N/A	0.360086	0.285617	0.4534	0.374328	0.485369	0.439219	#N/A	1.17347	#N/A	0.52386	#N/A	#N/A	0.458732	#N/A	0.900299	1.01329	0.940959	#N/A	0.459826	#N/A	#N/A	#N/A	#N/A	#N/A	#N/A	#N/A	#N/A	#N/A	#N/A	#N/A	#N/A	#N/A	#N/A	#N/A	#N/A	#N/A	#N/A	#N/A	#N/A	0.444022	#N/A	0.496758	0.876255	0.900764	1.41507	1.3532	0.556193	#N/A	#N/A	#N/A	#N/A	24	ENSG00000186591	UBE2H	protein_coding	ubiquitin conjugating enzyme E2 H [Source:HGNC Symbol;Acc:HGNC:12484]
TMEM205	#N/A	#N/A	2.5965	1.26822	2.50277	2.48742	2.51222	1.03194	1.78892	#N/A	0.996454	#N/A	#N/A	1.5436	1.05677	0.912132	0.386654	1.42731	0.16693	#N/A	#N/A	0.344879	#N/A	#N/A	#N/A	#N/A	2.99581	1.31422	3.03082	#N/A	#N/A	#N/A	#N/A	#N/A	#N/A	#N/A	#N/A	#N/A	#N/A	#N/A	#N/A	#N/A	#N/A	#N/A	#N/A	#N/A	#N/A	#N/A	#N/A	#N/A	#N/A	3.20656	0.940341	1.48523	#N/A	#N/A	#N/A	2.42563	1.07459	#N/A	#N/A	2.64378	#N/A	24	ENSG00000105518	TMEM205	protein_coding	transmembrane protein 205 [Source:HGNC Symbol;Acc:HGNC:29631]
KIAA0040	#N/A	#N/A	#N/A	0.999099	#N/A	#N/A	#N/A	0.701884	#N/A	1.37239	#N/A	#N/A	#N/A	#N/A	#N/A	#N/A	#N/A	#N/A	#N/A	#N/A	#N/A	#N/A	#N/A	#N/A	#N/A	#N/A	1.60509	1.59391	1.21322	#N/A	#N/A	#N/A	#N/A	#N/A	3.91028	3.97108	3.88574	4.05924	3.75619	3.9672	4.79732	4.39348	2.81114	2.88916	2.86883	2.73646	2.59386	3.07873	1.4115	2.88009	5.44716	#N/A	#N/A	#N/A	#N/A	#N/A	#N/A	#N/A	#N/A	#N/A	#N/A	1.04656	#N/A	24	ENSG00000235750	KIAA0040	protein_coding	KIAA0040 [Source:HGNC Symbol;Acc:HGNC:28950]
RTN4IP1	#N/A	#N/A	1.71757	0.85931	2.17269	2.54061	#N/A	0.819754	2.8844	#N/A	#N/A	#N/A	1.66104	2.20832	1.45913	0.958908	#N/A	1.98297	0.213729	0.403666	#N/A	0.354923	#N/A	#N/A	0.738544	#N/A	0.904639	#N/A	#N/A	#N/A	0.715347	#N/A	#N/A	#N/A	#N/A	#N/A	#N/A	#N/A	#N/A	#N/A	#N/A	#N/A	#N/A	#N/A	#N/A	#N/A	#N/A	#N/A	#N/A	#N/A	#N/A	2.0003	0.797878	#N/A	2.52552	1.17359	0.653045	4.1069	2.23514	#N/A	#N/A	#N/A	#N/A	24	ENSG00000130347	RTN4IP1	protein_coding	reticulon 4 interacting protein 1 [Source:HGNC Symbol;Acc:HGNC:18647]
VWC2L	#N/A	#N/A	#N/A	0.144945	0.152208	0.132546	0.109307	0.0907081	0.112424	#N/A	0.0792646	#N/A	0.0803483	0.0839004	0.0473845	0.0339847	#N/A	0.0324845	#N/A	#N/A	#N/A	0.0243392	#N/A	#N/A	0.02728	#N/A	#N/A	#N/A	#N/A	#N/A	0.0878808	#N/A	#N/A	0.0267379	#N/A	#N/A	#N/A	#N/A	#N/A	#N/A	#N/A	#N/A	1.32879	#N/A	#N/A	#N/A	0.890257	#N/A	#N/A	0.718919	#N/A	0.275528	#N/A	0.0755896	0.114274	0.065441	#N/A	0.0914208	#N/A	#N/A	#N/A	#N/A	#N/A	24	ENSG00000174453	VWC2L	protein_coding	von Willebrand factor C domain containing 2 like [Source:HGNC Symbol;Acc:HGNC:37203]
SYCP2L	#N/A	#N/A	#N/A	#N/A	#N/A	#N/A	#N/A	0.928842	#N/A	#N/A	#N/A	#N/A	#N/A	#N/A	#N/A	#N/A	#N/A	#N/A	#N/A	#N/A	#N/A	#N/A	#N/A	#N/A	#N/A	#N/A	#N/A	#N/A	#N/A	#N/A	0.993179	#N/A	0.898262	#N/A	10.3953	3.50033	6.59257	6.88544	5.26797	5.13137	7.18721	5.79841	6.31097	4.51225	5.7429	4.33543	5.87401	6.87227	#N/A	6.20099	5.8397	#N/A	1.04524	1.92139	#N/A	#N/A	0.791979	#N/A	#N/A	#N/A	#N/A	5.04053	3.53648	24	ENSG00000153157	SYCP2L	protein_coding	synaptonemal complex protein 2 like [Source:HGNC Symbol;Acc:HGNC:21537]
AZGP1	#N/A	#N/A	0.120659	#N/A	0.0841158	#N/A	#N/A	0.0795381	#N/A	#N/A	#N/A	#N/A	#N/A	0.0420759	0.0337339	#N/A	0.0126332	#N/A	#N/A	#N/A	#N/A	#N/A	#N/A	#N/A	#N/A	#N/A	0.0895839	#N/A	#N/A	#N/A	0.0277328	#N/A	#N/A	#N/A	0.132319	#N/A	0.123611	0.135936	0.114872	0.128629	0.1459	0.0951374	0.148444	0.112031	0.115244	#N/A	0.132593	0.131054	#N/A	0.130366	0.138854	0.0660005	0.0640697	#N/A	#N/A	#N/A	#N/A	#N/A	#N/A	#N/A	#N/A	#N/A	#N/A	24	ENSG00000160862	AZGP1	protein_coding	alpha-2-glycoprotein 1, zinc-binding [Source:HGNC Symbol;Acc:HGNC:910]
COA1	#N/A	#N/A	0.818389	0.482741	0.648445	1.57799	1.00477	#N/A	1.88354	#N/A	0.965496	#N/A	0.417609	0.639808	0.492051	0.581522	#N/A	0.654982	#N/A	1.64097	0.5603	1.18229	#N/A	#N/A	0.703423	#N/A	#N/A	#N/A	0.538114	#N/A	#N/A	#N/A	#N/A	#N/A	#N/A	#N/A	#N/A	#N/A	#N/A	#N/A	#N/A	#N/A	#N/A	#N/A	#N/A	#N/A	#N/A	#N/A	#N/A	#N/A	#N/A	0.729381	0.589217	0.844515	1.60624	1.20983	2.27573	2.3942	#N/A	#N/A	#N/A	#N/A	#N/A	24	ENSG00000106603	COA1	protein_coding	cytochrome c oxidase assembly factor 1 [Source:HGNC Symbol;Acc:HGNC:21868]
PSMD1	#N/A	#N/A	0.604664	#N/A	0.714844	0.920946	0.962172	#N/A	1.74264	#N/A	1.45655	#N/A	#N/A	0.687439	0.574418	0.429933	#N/A	0.672198	#N/A	1.69425	0.8586	1.22644	#N/A	#N/A	0.706512	#N/A	#N/A	#N/A	#N/A	#N/A	0.626924	#N/A	#N/A	#N/A	#N/A	#N/A	#N/A	#N/A	#N/A	#N/A	#N/A	#N/A	#N/A	#N/A	#N/A	#N/A	#N/A	#N/A	#N/A	#N/A	#N/A	0.665429	0.427662	0.763186	1.34539	0.925481	2.73952	2.08149	1.01868	1.01061	#N/A	#N/A	#N/A	24	ENSG00000173692	PSMD1	protein_coding	proteasome 26S subunit, non-ATPase 1 [Source:HGNC Symbol;Acc:HGNC:9554]
ANAPC5	#N/A	#N/A	#N/A	#N/A	#N/A	0.560069	#N/A	#N/A	1.57308	0.52631	1.53113	1.18412	#N/A	#N/A	#N/A	#N/A	#N/A	#N/A	#N/A	#N/A	#N/A	#N/A	#N/A	#N/A	#N/A	1.33119	0.617541	#N/A	#N/A	#N/A	#N/A	#N/A	#N/A	#N/A	0.559229	0.943996	0.790721	0.545858	0.837479	0.501206	0.490316	0.683512	0.549142	0.481963	0.690935	#N/A	0.547751	0.64986	#N/A	0.557066	0.379462	#N/A	#N/A	#N/A	#N/A	#N/A	1.06384	0.634811	#N/A	#N/A	#N/A	#N/A	#N/A	24	ENSG00000089053	ANAPC5	protein_coding	anaphase promoting complex subunit 5 [Source:HGNC Symbol;Acc:HGNC:15713]
MARCHF3	#N/A	#N/A	1.61881	0.68542	1.54949	4.19447	1.58147	#N/A	2.79006	#N/A	1.01489	#N/A	#N/A	0.923315	#N/A	#N/A	1.11657	1.09663	#N/A	0.895925	#N/A	#N/A	#N/A	0.255855	#N/A	#N/A	1.12724	1.01347	0.974238	#N/A	#N/A	#N/A	#N/A	#N/A	#N/A	#N/A	#N/A	#N/A	#N/A	#N/A	#N/A	#N/A	#N/A	#N/A	#N/A	#N/A	#N/A	#N/A	#N/A	#N/A	#N/A	1.98867	0.696476	1.84657	4.19064	1.36199	2.07379	2.48412	1.29946	#N/A	#N/A	1.39716	#N/A	24	ENSG00000173926	MARCHF3	protein_coding	membrane associated ring-CH-type finger 3 [Source:HGNC Symbol;Acc:HGNC:28728]
TLE1	#N/A	#N/A	1.03361	0.592934	1.25884	1.31264	0.698627	#N/A	1.83798	#N/A	1.18707	#N/A	#N/A	0.806444	0.992084	1.08717	#N/A	0.709131	1.27571	1.41206	1.08883	1.25235	#N/A	#N/A	#N/A	#N/A	2.11268	1.67391	1.41341	2.63105	1.35025	1.49672	0.983964	#N/A	#N/A	#N/A	#N/A	#N/A	#N/A	#N/A	#N/A	#N/A	#N/A	#N/A	#N/A	#N/A	#N/A	#N/A	#N/A	#N/A	#N/A	#N/A	#N/A	#N/A	#N/A	#N/A	#N/A	#N/A	#N/A	#N/A	#N/A	1.71926	1.04415	24	ENSG00000196781	TLE1	protein_coding	TLE family member 1, transcriptional corepressor [Source:HGNC Symbol;Acc:HGNC:11837]
LRP11	#N/A	#N/A	2.62253	1.3365	2.35012	2.89459	2.85776	#N/A	2.30572	#N/A	1.51897	#N/A	#N/A	#N/A	#N/A	#N/A	#N/A	#N/A	#N/A	#N/A	#N/A	#N/A	#N/A	#N/A	#N/A	#N/A	1.2402	2.29679	1.71373	#N/A	#N/A	#N/A	#N/A	#N/A	0.822036	#N/A	#N/A	0.745257	#N/A	0.85401	0.863787	1.13885	#N/A	#N/A	#N/A	0.929245	#N/A	0.559368	#N/A	#N/A	0.728984	0.959483	#N/A	#N/A	#N/A	1.81692	#N/A	1.59112	#N/A	#N/A	0.843547	2.76004	2.63412	24	ENSG00000120256	LRP11	protein_coding	LDL receptor related protein 11 [Source:HGNC Symbol;Acc:HGNC:16936]
GEMIN8	#N/A	#N/A	0.78746	#N/A	#N/A	#N/A	1.64033	#N/A	1.98392	0.744392	0.921511	#N/A	#N/A	#N/A	#N/A	#N/A	#N/A	#N/A	#N/A	#N/A	#N/A	#N/A	#N/A	#N/A	#N/A	#N/A	1.87382	#N/A	1.97227	#N/A	#N/A	#N/A	#N/A	#N/A	1.04664	#N/A	1.09725	1.20264	0.90673	1.19183	1.08815	0.789396	0.962644	1.04581	0.929965	0.981701	0.877984	0.8614	1.19739	0.700428	1.05541	#N/A	#N/A	#N/A	1.07084	#N/A	#N/A	#N/A	#N/A	#N/A	#N/A	#N/A	#N/A	24	ENSG00000046647	GEMIN8	protein_coding	gem nuclear organelle associated protein 8 [Source:HGNC Symbol;Acc:HGNC:26044]
TLK1	#N/A	#N/A	#N/A	#N/A	#N/A	#N/A	#N/A	#N/A	0.947839	0.414977	#N/A	#N/A	0.486398	#N/A	#N/A	#N/A	#N/A	#N/A	#N/A	#N/A	#N/A	#N/A	#N/A	#N/A	#N/A	#N/A	#N/A	#N/A	#N/A	#N/A	#N/A	#N/A	#N/A	#N/A	0.44793	#N/A	0.450326	0.389908	0.419287	0.406786	0.424154	0.574583	0.399753	0.490965	0.391486	#N/A	0.403914	0.494295	0.546408	0.4192	0.375365	0.553625	0.501969	#N/A	0.988963	1.25791	1.64451	1.21894	#N/A	#N/A	#N/A	#N/A	#N/A	24	ENSG00000198586	TLK1	protein_coding	tousled like kinase 1 [Source:HGNC Symbol;Acc:HGNC:11841]
BLCAP	#N/A	#N/A	1.48252	#N/A	1.06388	1.64868	1.88964	#N/A	1.52885	#N/A	2.42328	#N/A	#N/A	3.31571	1.45386	2.26082	0.900177	4.02556	3.32975	3.42973	5.09337	1.73362	#N/A	#N/A	1.36755	#N/A	#N/A	#N/A	#N/A	1.40752	0.921016	#N/A	#N/A	#N/A	#N/A	#N/A	#N/A	#N/A	#N/A	#N/A	#N/A	#N/A	#N/A	#N/A	#N/A	#N/A	#N/A	#N/A	#N/A	#N/A	#N/A	1.31299	0.720367	2.1433	1.66641	#N/A	1.34667	2.94032	#N/A	#N/A	#N/A	#N/A	#N/A	24	ENSG00000166619	BLCAP	protein_coding	BLCAP apoptosis inducing factor [Source:HGNC Symbol;Acc:HGNC:1055]
DMRT2	#N/A	#N/A	0.222361	0.217459	#N/A	0.181093	0.148364	#N/A	0.14072	#N/A	#N/A	#N/A	0.117332	#N/A	#N/A	#N/A	#N/A	#N/A	#N/A	#N/A	#N/A	#N/A	#N/A	#N/A	#N/A	#N/A	0.1929	0.169881	0.176766	#N/A	#N/A	#N/A	#N/A	#N/A	1.5493	#N/A	1.60852	1.25956	#N/A	1.32112	1.50352	0.85955	#N/A	1.02628	#N/A	#N/A	#N/A	#N/A	#N/A	#N/A	1.37427	0.254462	#N/A	#N/A	0.162323	0.0993595	#N/A	0.116239	0.10212	#N/A	#N/A	0.147609	0.125061	24	ENSG00000173253	DMRT2	protein_coding	doublesex and mab-3 related transcription factor 2 [Source:HGNC Symbol;Acc:HGNC:2935]
DCTN1	#N/A	#N/A	#N/A	#N/A	1.25979	0.869474	#N/A	#N/A	0.857089	2.3564	#N/A	#N/A	#N/A	#N/A	#N/A	#N/A	#N/A	#N/A	#N/A	#N/A	#N/A	#N/A	#N/A	#N/A	#N/A	#N/A	#N/A	0.988451	#N/A	#N/A	#N/A	#N/A	#N/A	#N/A	2.24115	0.839233	3.15587	2.02729	3.43242	2.5048	2.38459	1.64641	2.97007	2.62405	3.48039	1.14746	2.33257	2.64279	0.775487	2.5818	2.14406	#N/A	#N/A	#N/A	#N/A	#N/A	#N/A	#N/A	#N/A	#N/A	0.544605	1.10052	#N/A	24	ENSG00000204843	DCTN1	protein_coding	dynactin subunit 1 [Source:HGNC Symbol;Acc:HGNC:2711]
SMARCA5	#N/A	#N/A	#N/A	#N/A	#N/A	#N/A	#N/A	#N/A	0.953552	0.614065	1.57608	#N/A	#N/A	#N/A	#N/A	#N/A	#N/A	#N/A	#N/A	#N/A	#N/A	#N/A	#N/A	#N/A	#N/A	#N/A	0.648316	#N/A	0.983267	1.349	#N/A	#N/A	#N/A	#N/A	0.42144	0.925516	0.934989	0.461765	1.15271	0.412086	#N/A	0.65803	0.702261	0.694466	0.804345	#N/A	0.782938	0.824366	0.618422	0.913168	#N/A	#N/A	#N/A	#N/A	#N/A	0.794506	1.35459	1.07633	#N/A	#N/A	#N/A	#N/A	0.977327	24	ENSG00000153147	SMARCA5	protein_coding	SWI/SNF related, matrix associated, actin dependent regulator of chromatin, subfamily a, member 5 [Source:HGNC Symbol;Acc:HGNC:11101]
PBX3	#N/A	#N/A	#N/A	#N/A	0.770354	#N/A	0.846785	#N/A	0.805556	0.79104	#N/A	1.00301	#N/A	#N/A	#N/A	#N/A	#N/A	#N/A	#N/A	#N/A	#N/A	#N/A	#N/A	#N/A	#N/A	#N/A	#N/A	#N/A	#N/A	#N/A	1.25729	#N/A	0.884647	1.45654	2.15541	1.17444	1.67731	1.89153	1.64208	2.29772	2.4629	2.54608	1.17774	1.1462	0.985411	1.23592	0.870625	1.41907	#N/A	0.814447	2.5932	#N/A	#N/A	#N/A	#N/A	#N/A	#N/A	#N/A	#N/A	#N/A	#N/A	#N/A	#N/A	24	ENSG00000167081	PBX3	protein_coding	PBX homeobox 3 [Source:HGNC Symbol;Acc:HGNC:8634]
LINC02245	#N/A	#N/A	0.770846	#N/A	0.947152	2.20367	2.43637	#N/A	1.18896	#N/A	0.965766	#N/A	#N/A	1.26275	1.61265	1.13396	1.4617	1.22651	#N/A	1.337	#N/A	2.09194	#N/A	0.365843	0.873784	#N/A	#N/A	#N/A	#N/A	#N/A	0.551015	#N/A	#N/A	#N/A	#N/A	#N/A	#N/A	#N/A	#N/A	#N/A	#N/A	#N/A	#N/A	#N/A	#N/A	#N/A	#N/A	#N/A	#N/A	#N/A	#N/A	1.83367	1.05882	1.41252	1.93445	2.30222	3.49854	3.40679	0.934181	#N/A	#N/A	#N/A	#N/A	24	ENSG00000237638	LINC02245	lncRNA	long intergenic non-protein coding RNA 2245 [Source:HGNC Symbol;Acc:HGNC:53134]
PRKAA1	#N/A	#N/A	#N/A	#N/A	#N/A	#N/A	#N/A	#N/A	0.934405	0.538175	#N/A	#N/A	#N/A	#N/A	#N/A	#N/A	#N/A	#N/A	#N/A	#N/A	#N/A	#N/A	#N/A	#N/A	#N/A	#N/A	0.718613	0.838796	0.894727	#N/A	0.488511	#N/A	0.751779	#N/A	0.492427	#N/A	0.636454	0.5454	0.869156	0.56718	0.551649	#N/A	0.724116	0.681269	0.628301	0.655605	0.675043	0.739527	#N/A	0.729698	0.414413	#N/A	#N/A	#N/A	#N/A	1.39508	#N/A	1.43378	#N/A	#N/A	0.69674	#N/A	#N/A	24	ENSG00000132356	PRKAA1	protein_coding	protein kinase AMP-activated catalytic subunit alpha 1 [Source:HGNC Symbol;Acc:HGNC:9376]
GARS1-DT	#N/A	#N/A	0.533035	#N/A	0.789766	1.06024	#N/A	#N/A	0.661579	0.394201	#N/A	#N/A	#N/A	#N/A	#N/A	#N/A	#N/A	#N/A	#N/A	#N/A	#N/A	#N/A	#N/A	#N/A	#N/A	#N/A	#N/A	#N/A	#N/A	#N/A	#N/A	#N/A	#N/A	#N/A	0.637037	#N/A	0.405135	0.598751	0.564734	0.562411	0.585865	0.685623	0.599422	0.466859	0.573913	0.628949	0.569845	0.699855	0.7141	0.642568	0.517135	0.322969	#N/A	#N/A	#N/A	#N/A	1.25812	#N/A	0.644824	#N/A	#N/A	#N/A	#N/A	24	ENSG00000196295	GARS1-DT	lncRNA	GARS1 divergent transcript [Source:HGNC Symbol;Acc:HGNC:48951]
MIR497HG	#N/A	#N/A	0.364732	0.165477	0.182362	#N/A	#N/A	#N/A	0.152448	0.0818345	#N/A	#N/A	#N/A	#N/A	#N/A	#N/A	#N/A	#N/A	#N/A	#N/A	#N/A	#N/A	#N/A	#N/A	#N/A	#N/A	0.194352	0.170384	#N/A	#N/A	#N/A	#N/A	#N/A	#N/A	0.457353	0.0924061	0.546189	0.357116	0.882025	0.228206	3.81146	0.201315	4.46934	0.215404	0.229927	0.146727	0.421526	1.05075	#N/A	0.246695	2.15333	#N/A	#N/A	#N/A	#N/A	#N/A	#N/A	#N/A	#N/A	#N/A	#N/A	0.160235	#N/A	24	ENSG00000267532	MIR497HG	lncRNA	mir-497-195 cluster host gene [Source:HGNC Symbol;Acc:HGNC:39523]
CCDC14	#N/A	#N/A	0.576019	#N/A	0.687311	1.06617	#N/A	#N/A	0.791709	0.668014	#N/A	#N/A	#N/A	#N/A	#N/A	#N/A	#N/A	#N/A	#N/A	#N/A	#N/A	#N/A	#N/A	#N/A	#N/A	#N/A	#N/A	#N/A	#N/A	#N/A	#N/A	#N/A	#N/A	#N/A	0.862752	1.20832	0.728024	0.911986	0.837701	0.974097	0.857018	0.50684	0.787539	0.725838	0.938946	0.571767	0.679516	0.86814	1.36395	0.676067	0.781481	#N/A	#N/A	#N/A	#N/A	#N/A	1.14089	#N/A	#N/A	#N/A	#N/A	0.99666	#N/A	24	ENSG00000175455	CCDC14	protein_coding	coiled-coil domain containing 14 [Source:HGNC Symbol;Acc:HGNC:25766]
ALG13	#N/A	#N/A	#N/A	#N/A	#N/A	#N/A	#N/A	#N/A	#N/A	1.25284	0.784607	0.861934	#N/A	#N/A	#N/A	#N/A	#N/A	#N/A	#N/A	#N/A	#N/A	#N/A	#N/A	#N/A	#N/A	#N/A	#N/A	#N/A	#N/A	#N/A	0.467618	0.715046	#N/A	0.801707	1.63701	1.67967	1.88245	1.64679	2.07749	1.66926	1.67088	1.52023	1.9185	1.82977	1.82286	1.79909	1.73637	1.65134	1.79606	1.9032	1.62128	#N/A	#N/A	#N/A	#N/A	#N/A	#N/A	0.6367	#N/A	#N/A	#N/A	#N/A	#N/A	24	ENSG00000101901	ALG13	protein_coding	ALG13 UDP-N-acetylglucosaminyltransferase subunit [Source:HGNC Symbol;Acc:HGNC:30881]
RBM43	#N/A	#N/A	#N/A	0.766076	#N/A	#N/A	#N/A	#N/A	#N/A	2.52521	0.590537	#N/A	#N/A	#N/A	#N/A	#N/A	#N/A	#N/A	#N/A	#N/A	#N/A	#N/A	#N/A	#N/A	#N/A	#N/A	0.910564	0.800913	1.17642	#N/A	#N/A	#N/A	#N/A	#N/A	2.25143	0.719086	3.03813	2.62862	3.7199	3.06387	2.71871	2.2349	2.58386	2.52496	2.81538	2.65648	1.73551	2.63076	#N/A	2.52549	3.39612	#N/A	#N/A	#N/A	#N/A	0.54883	#N/A	#N/A	#N/A	#N/A	0.731615	#N/A	#N/A	24	ENSG00000184898	RBM43	protein_coding	RNA binding motif protein 43 [Source:HGNC Symbol;Acc:HGNC:24790]
RAB32	#N/A	#N/A	#N/A	#N/A	#N/A	#N/A	#N/A	#N/A	#N/A	2.34772	0.391804	#N/A	#N/A	#N/A	#N/A	#N/A	#N/A	#N/A	#N/A	#N/A	#N/A	#N/A	#N/A	#N/A	#N/A	0.253236	#N/A	#N/A	#N/A	#N/A	#N/A	#N/A	#N/A	#N/A	9.37937	0.253584	8.4524	9.89652	9.36104	8.13309	12.5798	6.89916	10.8159	8.02609	7.06119	1.06951	6.86327	8.41707	0.919057	8.28828	9.36848	0.892561	#N/A	#N/A	#N/A	#N/A	#N/A	#N/A	#N/A	#N/A	0.498356	0.844535	0.403752	24	ENSG00000118508	RAB32	protein_coding	RAB32, member RAS oncogene family [Source:HGNC Symbol;Acc:HGNC:9772]
KDELR2	#N/A	#N/A	#N/A	#N/A	#N/A	#N/A	0.731415	#N/A	#N/A	1.53687	0.368063	#N/A	#N/A	#N/A	#N/A	#N/A	#N/A	#N/A	#N/A	#N/A	#N/A	#N/A	#N/A	#N/A	#N/A	#N/A	1.40455	0.897421	1.31139	#N/A	#N/A	#N/A	0.432013	#N/A	3.48191	0.396284	4.52324	3.57967	3.58546	3.34386	3.88339	3.05388	4.11467	2.89158	5.04359	1.59633	3.42878	3.10051	1.07215	3.96807	2.94031	#N/A	#N/A	#N/A	#N/A	#N/A	#N/A	#N/A	#N/A	#N/A	#N/A	#N/A	#N/A	24	ENSG00000136240	KDELR2	protein_coding	KDEL endoplasmic reticulum protein retention receptor 2 [Source:HGNC Symbol;Acc:HGNC:6305]
SYN3	#N/A	#N/A	#N/A	#N/A	#N/A	#N/A	#N/A	#N/A	#N/A	0.920483	#N/A	#N/A	#N/A	#N/A	#N/A	#N/A	#N/A	#N/A	#N/A	#N/A	#N/A	#N/A	#N/A	#N/A	#N/A	1.78356	1.9445	2.65276	2.9022	#N/A	#N/A	#N/A	#N/A	#N/A	4.7314	5.09198	3.43128	4.85941	4.27847	4.27108	5.18703	4.48176	4.87939	4.63819	4.67426	4.30859	4.74067	4.12113	#N/A	4.37798	4.93784	#N/A	#N/A	#N/A	#N/A	#N/A	1.10452	#N/A	#N/A	#N/A	#N/A	4.6443	2.15004	24	ENSG00000185666	SYN3	protein_coding	synapsin III [Source:HGNC Symbol;Acc:HGNC:11496]
NPHP3	#N/A	#N/A	#N/A	#N/A	#N/A	#N/A	#N/A	#N/A	#N/A	0.618648	0.999241	#N/A	#N/A	#N/A	#N/A	#N/A	#N/A	#N/A	#N/A	#N/A	#N/A	#N/A	#N/A	#N/A	#N/A	#N/A	0.474147	0.586189	0.98909	#N/A	#N/A	#N/A	#N/A	#N/A	1.13568	1.7069	1.1112	1.02755	1.04601	1.00042	1.0392	1.26814	1.08779	1.02367	1.18508	1.22148	1.16496	1.24223	1.12345	1.00917	1.0999	#N/A	#N/A	#N/A	#N/A	#N/A	#N/A	#N/A	#N/A	#N/A	#N/A	0.950548	1.64024	24	ENSG00000113971	NPHP3	protein_coding	nephrocystin 3 [Source:HGNC Symbol;Acc:HGNC:7907]
PWWP3A	#N/A	#N/A	#N/A	#N/A	#N/A	#N/A	#N/A	#N/A	#N/A	0.804073	1.9871	#N/A	#N/A	#N/A	#N/A	#N/A	#N/A	#N/A	#N/A	#N/A	#N/A	#N/A	#N/A	#N/A	#N/A	#N/A	1.13841	1.09584	1.91716	#N/A	#N/A	#N/A	#N/A	#N/A	1.4557	1.22504	1.61012	1.42765	1.14072	1.20286	1.31384	1.65651	1.28488	1.13221	1.41766	1.49338	1.31985	1.22203	2.15472	1.30513	1.39524	#N/A	#N/A	#N/A	#N/A	#N/A	#N/A	#N/A	#N/A	#N/A	#N/A	1.06211	1.12438	24	ENSG00000160953	PWWP3A	protein_coding	PWWP domain containing 3A, DNA repair factor [Source:HGNC Symbol;Acc:HGNC:29641]
ITSN2	#N/A	#N/A	#N/A	#N/A	#N/A	#N/A	0.621413	#N/A	#N/A	0.479072	0.718971	#N/A	#N/A	#N/A	#N/A	#N/A	#N/A	#N/A	#N/A	0.765707	#N/A	#N/A	#N/A	#N/A	#N/A	#N/A	#N/A	#N/A	#N/A	#N/A	#N/A	#N/A	#N/A	#N/A	0.738347	0.955786	0.779937	0.713625	0.780947	0.73932	0.655104	0.768227	0.753171	0.822518	0.817039	0.901705	0.805111	0.763018	1.29994	0.716428	0.681885	#N/A	0.388242	#N/A	0.729471	#N/A	1.13216	#N/A	#N/A	#N/A	#N/A	#N/A	#N/A	24	ENSG00000198399	ITSN2	protein_coding	intersectin 2 [Source:HGNC Symbol;Acc:HGNC:6184]
#259515	#N/A	#N/A	#N/A	#N/A	#N/A	0.917169	#N/A	#N/A	#N/A	1.37107	0.462312	0.155621	#N/A	#N/A	#N/A	#N/A	0.199664	#N/A	#N/A	#N/A	#N/A	#N/A	#N/A	#N/A	#N/A	#N/A	1.57285	#N/A	#N/A	#N/A	#N/A	#N/A	#N/A	#N/A	0.924523	#N/A	1.75546	1.14449	#N/A	0.843497	0.970191	1.56009	1.03642	0.869254	0.891336	#N/A	1.01468	1.06641	#N/A	1.14153	0.831221	0.862773	#N/A	#N/A	#N/A	#N/A	0.319432	#N/A	#N/A	#N/A	0.425282	0.791431	0.472291	24	ENSG00000259515		lncRNA	novel transcript, antisense to CDC42BPB
JAM3	#N/A	#N/A	#N/A	#N/A	#N/A	#N/A	#N/A	#N/A	#N/A	0.77477	#N/A	#N/A	#N/A	#N/A	#N/A	#N/A	#N/A	#N/A	#N/A	#N/A	#N/A	#N/A	#N/A	#N/A	#N/A	1.56693	3.23587	1.9393	3.50369	#N/A	#N/A	#N/A	#N/A	#N/A	1.80571	2.73297	2.29474	2.11464	2.77704	1.89584	1.71224	0.962999	3.02329	2.55293	3.25568	2.25671	2.9987	2.48256	1.40836	2.9861	1.37708	#N/A	#N/A	#N/A	#N/A	#N/A	#N/A	#N/A	#N/A	#N/A	#N/A	2.32113	2.18852	24	ENSG00000166086	JAM3	protein_coding	junctional adhesion molecule 3 [Source:HGNC Symbol;Acc:HGNC:15532]
KIAA1549L	#N/A	#N/A	#N/A	#N/A	#N/A	#N/A	#N/A	#N/A	#N/A	0.990455	#N/A	#N/A	#N/A	#N/A	0.321013	#N/A	#N/A	#N/A	#N/A	#N/A	#N/A	#N/A	#N/A	#N/A	#N/A	#N/A	0.454488	0.277674	#N/A	#N/A	0.904944	#N/A	#N/A	0.0414599	3.35953	#N/A	2.39983	3.05392	3.02855	3.39816	3.86241	1.34159	3.5829	3.0009	1.52997	0.206298	3.08714	3.89267	#N/A	2.88965	3.69192	1.46752	0.437538	#N/A	0.20117	#N/A	#N/A	#N/A	#N/A	#N/A	#N/A	#N/A	#N/A	24	ENSG00000110427	KIAA1549L	protein_coding	KIAA1549 like [Source:HGNC Symbol;Acc:HGNC:24836]
RALGDS	#N/A	#N/A	#N/A	#N/A	#N/A	#N/A	1.00696	#N/A	#N/A	0.684296	1.17884	0.840023	#N/A	#N/A	#N/A	#N/A	#N/A	#N/A	#N/A	#N/A	#N/A	#N/A	#N/A	#N/A	#N/A	#N/A	#N/A	#N/A	#N/A	#N/A	#N/A	#N/A	#N/A	#N/A	1.26625	2.99033	1.19382	1.43988	0.922839	1.0354	1.22735	1.26692	1.12405	1.09732	1.20981	0.932881	1.13746	1.26947	1.20012	1.01662	1.32866	#N/A	0.991546	#N/A	#N/A	#N/A	#N/A	#N/A	1.00898	#N/A	0.883182	#N/A	#N/A	24	ENSG00000160271	RALGDS	protein_coding	ral guanine nucleotide dissociation stimulator [Source:HGNC Symbol;Acc:HGNC:9842]
DCUN1D3	#N/A	#N/A	#N/A	#N/A	#N/A	#N/A	#N/A	#N/A	#N/A	0.654712	#N/A	#N/A	#N/A	#N/A	#N/A	#N/A	#N/A	#N/A	#N/A	#N/A	#N/A	#N/A	#N/A	#N/A	#N/A	0.0595282	0.451811	0.217687	0.226889	#N/A	0.560346	0.0444383	#N/A	#N/A	1.82645	0.0881357	2.64502	1.75988	2.37805	1.69775	1.84045	#N/A	2.22611	1.23457	1.02401	0.428641	1.90906	2.29879	0.177424	2.81141	1.35933	#N/A	#N/A	#N/A	#N/A	#N/A	#N/A	0.167276	#N/A	#N/A	#N/A	#N/A	#N/A	24	ENSG00000188215	DCUN1D3	protein_coding	defective in cullin neddylation 1 domain containing 3 [Source:HGNC Symbol;Acc:HGNC:28734]
HSD3B7	#N/A	#N/A	#N/A	0.350194	0.226698	#N/A	#N/A	#N/A	#N/A	0.487928	0.117753	#N/A	#N/A	#N/A	#N/A	#N/A	#N/A	#N/A	#N/A	#N/A	#N/A	#N/A	#N/A	#N/A	#N/A	0.0451212	#N/A	0.195232	0.202142	#N/A	0.43195	#N/A	0.073168	#N/A	1.17657	#N/A	2.30277	2.51391	3.55973	0.893373	3.23583	0.585864	3.26919	0.814867	0.511254	0.174881	2.78742	3.34767	#N/A	2.84089	2.28849	#N/A	#N/A	#N/A	#N/A	#N/A	#N/A	#N/A	#N/A	#N/A	#N/A	#N/A	#N/A	24	ENSG00000099377	HSD3B7	protein_coding	hydroxy-delta-5-steroid dehydrogenase, 3 beta- and steroid delta-isomerase 7 [Source:HGNC Symbol;Acc:HGNC:18324]
#286540	#N/A	#N/A	0.0432099	#N/A	#N/A	0.0952048	#N/A	#N/A	#N/A	0.00618449	#N/A	#N/A	#N/A	#N/A	#N/A	#N/A	#N/A	#N/A	#N/A	#N/A	#N/A	#N/A	#N/A	#N/A	#N/A	#N/A	0.121669	0.105189	0.110178	#N/A	0.0508796	#N/A	0.0338006	#N/A	0.0365631	#N/A	0.0742761	0.131657	0.28685	0.074402	0.690859	0.0638839	0.563052	0.127654	0.0650833	0.0518927	0.299087	0.12176	#N/A	0.163832	0.122451	#N/A	#N/A	#N/A	#N/A	#N/A	#N/A	#N/A	#N/A	#N/A	0.0273669	#N/A	#N/A	24	ENSG00000286540		lncRNA	novel transcript
SLC19A1	#N/A	#N/A	2.0939	#N/A	0.477354	0.369574	#N/A	#N/A	#N/A	0.832256	#N/A	#N/A	#N/A	#N/A	0.489132	0.315121	#N/A	#N/A	#N/A	#N/A	#N/A	#N/A	#N/A	#N/A	#N/A	#N/A	#N/A	#N/A	#N/A	#N/A	#N/A	#N/A	#N/A	#N/A	1.81309	#N/A	1.60911	2.32355	2.28763	1.90161	2.03218	1.2352	2.21485	1.95885	2.13422	0.572417	1.71049	2.04031	#N/A	1.89508	2.98042	1.12938	#N/A	#N/A	#N/A	#N/A	#N/A	#N/A	#N/A	#N/A	0.116643	#N/A	0.181091	24	ENSG00000173638	SLC19A1	protein_coding	solute carrier family 19 member 1 [Source:HGNC Symbol;Acc:HGNC:10937]
TBC1D9	#N/A	#N/A	#N/A	#N/A	#N/A	#N/A	#N/A	#N/A	#N/A	0.700859	#N/A	#N/A	#N/A	#N/A	#N/A	#N/A	#N/A	#N/A	#N/A	#N/A	#N/A	#N/A	#N/A	#N/A	#N/A	#N/A	#N/A	#N/A	#N/A	#N/A	2.0468	#N/A	2.17126	1.1651	9.00225	3.91419	5.93364	9.34551	5.25011	7.94662	9.09211	7.63833	7.57068	6.45797	7.31114	7.66686	5.756	6.39503	0.851047	5.35277	6.76542	#N/A	#N/A	#N/A	#N/A	#N/A	#N/A	#N/A	#N/A	#N/A	0.75389	2.4095	4.82886	24	ENSG00000109436	TBC1D9	protein_coding	TBC1 domain family member 9 [Source:HGNC Symbol;Acc:HGNC:21710]
CUBN	#N/A	#N/A	1.26012	#N/A	2.38497	2.19606	#N/A	#N/A	#N/A	0.789244	#N/A	#N/A	#N/A	#N/A	#N/A	#N/A	#N/A	#N/A	#N/A	#N/A	#N/A	#N/A	#N/A	#N/A	#N/A	#N/A	2.18887	1.65025	1.60522	#N/A	#N/A	#N/A	#N/A	#N/A	0.863729	#N/A	0.955121	1.26781	1.18416	0.967448	1.01919	#N/A	1.24073	1.27313	1.66909	1.41454	1.40789	1.25589	#N/A	1.09507	1.15213	1.09535	#N/A	#N/A	1.19995	1.43248	#N/A	#N/A	#N/A	#N/A	#N/A	#N/A	#N/A	24	ENSG00000107611	CUBN	protein_coding	cubilin [Source:HGNC Symbol;Acc:HGNC:2548]
GPRASP1	#N/A	#N/A	1.08434	1.12936	1.01533	0.55672	#N/A	#N/A	#N/A	0.98636	#N/A	#N/A	#N/A	#N/A	#N/A	#N/A	#N/A	#N/A	#N/A	#N/A	#N/A	#N/A	#N/A	#N/A	#N/A	0.165126	0.978971	0.737649	0.935981	#N/A	#N/A	#N/A	#N/A	#N/A	1.2391	#N/A	1.35919	1.1518	1.46585	1.27507	1.19573	0.778525	1.38217	1.63791	0.815414	1.11055	1.02237	1.17907	#N/A	1.35609	1.16776	#N/A	#N/A	#N/A	#N/A	#N/A	#N/A	#N/A	#N/A	#N/A	#N/A	#N/A	#N/A	24	ENSG00000198932	GPRASP1	protein_coding	G protein-coupled receptor associated sorting protein 1 [Source:HGNC Symbol;Acc:HGNC:24834]
LINC02450	#N/A	#N/A	0.0773551	0.120564	#N/A	#N/A	#N/A	#N/A	#N/A	0.0381399	#N/A	#N/A	#N/A	#N/A	#N/A	0.0268266	#N/A	#N/A	#N/A	#N/A	#N/A	#N/A	#N/A	#N/A	#N/A	#N/A	0.11653	0.100491	#N/A	#N/A	0.041935	#N/A	0.0315565	#N/A	0.0781716	#N/A	0.112604	0.0991945	0.123549	0.094737	1.7611	0.025585	0.236825	0.121118	0.137692	0.0922627	0.104328	0.0626861	#N/A	0.0821355	0.144124	#N/A	0.064417	#N/A	#N/A	#N/A	#N/A	#N/A	#N/A	#N/A	#N/A	#N/A	#N/A	24	ENSG00000257114	LINC02450	lncRNA	long intergenic non-protein coding RNA 2450 [Source:HGNC Symbol;Acc:HGNC:53382]
A4GALT	#N/A	#N/A	#N/A	#N/A	#N/A	#N/A	#N/A	#N/A	#N/A	0.712068	#N/A	#N/A	#N/A	#N/A	#N/A	#N/A	#N/A	#N/A	#N/A	#N/A	#N/A	#N/A	#N/A	#N/A	#N/A	#N/A	3.36087	2.42205	3.60759	0.549512	1.64283	#N/A	1.45122	#N/A	2.10561	#N/A	2.03998	2.12097	1.38172	2.33145	2.7862	2.62667	1.36694	1.14504	1.35456	1.74631	1.16503	1.73561	#N/A	1.22785	2.30511	#N/A	#N/A	#N/A	#N/A	#N/A	#N/A	#N/A	#N/A	#N/A	#N/A	2.84914	1.40199	24	ENSG00000128274	A4GALT	protein_coding	alpha 1,4-galactosyltransferase (P blood group) [Source:HGNC Symbol;Acc:HGNC:18149]
POLR2K	#N/A	#N/A	2.51012	0.814234	0.432788	#N/A	#N/A	#N/A	#N/A	0.887828	#N/A	#N/A	#N/A	#N/A	0.36344	#N/A	0.0453857	#N/A	#N/A	#N/A	#N/A	#N/A	#N/A	#N/A	#N/A	#N/A	#N/A	#N/A	0.34049	#N/A	#N/A	#N/A	#N/A	#N/A	2.74354	#N/A	4.52558	2.93994	3.19638	2.34505	3.00956	1.68803	3.7062	2.58899	2.07179	0.529126	2.9287	2.38645	#N/A	3.70721	2.51445	1.75056	#N/A	#N/A	#N/A	#N/A	#N/A	0.211536	#N/A	#N/A	#N/A	#N/A	#N/A	24	ENSG00000147669	POLR2K	protein_coding	RNA polymerase II, I and III subunit K [Source:HGNC Symbol;Acc:HGNC:9198]
LRCH2	#N/A	#N/A	#N/A	#N/A	#N/A	#N/A	#N/A	#N/A	#N/A	0.632243	#N/A	#N/A	#N/A	#N/A	#N/A	#N/A	#N/A	#N/A	#N/A	#N/A	#N/A	#N/A	#N/A	#N/A	#N/A	0.171648	1.57334	0.868023	0.827231	#N/A	#N/A	#N/A	#N/A	#N/A	9.16083	0.288067	5.20209	7.96374	5.23214	6.19712	8.66401	7.23395	8.7538	6.94504	5.93237	0.865998	6.85535	7.18442	0.473076	6.87387	8.44422	#N/A	#N/A	#N/A	#N/A	#N/A	#N/A	#N/A	#N/A	#N/A	#N/A	0.484994	0.304586	24	ENSG00000130224	LRCH2	protein_coding	leucine rich repeats and calponin homology domain containing 2 [Source:HGNC Symbol;Acc:HGNC:29292]
#229116	#N/A	#N/A	#N/A	#N/A	#N/A	#N/A	0.128696	#N/A	#N/A	0.0962968	#N/A	#N/A	#N/A	#N/A	#N/A	#N/A	#N/A	#N/A	#N/A	#N/A	#N/A	#N/A	#N/A	#N/A	#N/A	#N/A	0.194124	0.164277	0.172339	#N/A	0.0829057	#N/A	#N/A	#N/A	0.261732	0.0843482	0.228888	0.298612	0.41323	0.219654	3.81164	0.206091	3.37297	0.277577	0.209444	0.155171	0.545232	0.678268	#N/A	0.371819	0.369222	#N/A	0.116597	#N/A	#N/A	#N/A	#N/A	#N/A	#N/A	#N/A	#N/A	0.137119	#N/A	24	ENSG00000229116		lncRNA	novel transcript
RAB1A	#N/A	#N/A	#N/A	#N/A	#N/A	#N/A	#N/A	#N/A	#N/A	0.291407	0.750124	#N/A	#N/A	#N/A	#N/A	#N/A	#N/A	#N/A	#N/A	#N/A	#N/A	#N/A	#N/A	#N/A	#N/A	#N/A	#N/A	#N/A	#N/A	#N/A	#N/A	#N/A	#N/A	#N/A	0.285626	#N/A	0.408476	0.384035	0.22804	0.293929	0.363324	0.554189	0.240322	0.374176	0.422383	0.604922	0.336276	0.370435	0.942585	0.296722	0.28969	#N/A	#N/A	#N/A	#N/A	#N/A	1.84653	0.68601	0.578366	1.27155	#N/A	0.543019	0.870581	24	ENSG00000138069	RAB1A	protein_coding	RAB1A, member RAS oncogene family [Source:HGNC Symbol;Acc:HGNC:9758]
OSMR	#N/A	#N/A	#N/A	#N/A	#N/A	#N/A	#N/A	#N/A	#N/A	0.603395	#N/A	#N/A	#N/A	#N/A	#N/A	#N/A	#N/A	#N/A	#N/A	#N/A	#N/A	#N/A	#N/A	#N/A	#N/A	1.21721	3.90561	3.52179	3.6947	1.15611	#N/A	#N/A	#N/A	#N/A	3.35295	2.25189	4.18523	3.22607	3.57196	3.56685	3.81451	3.02854	3.25175	2.63668	3.26064	2.24659	2.58384	3.10486	#N/A	2.99801	3.02379	#N/A	#N/A	#N/A	#N/A	#N/A	#N/A	#N/A	#N/A	#N/A	#N/A	3.08548	1.43533	24	ENSG00000145623	OSMR	protein_coding	oncostatin M receptor [Source:HGNC Symbol;Acc:HGNC:8507]
#259275	#N/A	#N/A	#N/A	1.37878	#N/A	#N/A	#N/A	#N/A	#N/A	0.721708	#N/A	#N/A	#N/A	#N/A	#N/A	#N/A	#N/A	#N/A	#N/A	#N/A	#N/A	#N/A	#N/A	#N/A	#N/A	0.231328	1.86705	1.14193	1.27935	#N/A	#N/A	#N/A	#N/A	#N/A	5.65675	0.508952	4.3527	6.00703	4.16202	3.68956	5.63024	5.02334	4.20365	4.1663	3.33582	4.16476	3.435	4.05013	#N/A	4.07596	5.3894	#N/A	#N/A	#N/A	#N/A	#N/A	#N/A	#N/A	#N/A	#N/A	#N/A	0.828014	0.519382	24	ENSG00000259275		lncRNA	novel transcript
EHD2	#N/A	#N/A	#N/A	#N/A	#N/A	#N/A	#N/A	#N/A	#N/A	0.483218	#N/A	#N/A	#N/A	#N/A	#N/A	#N/A	#N/A	#N/A	#N/A	#N/A	#N/A	#N/A	#N/A	#N/A	#N/A	0.791624	2.17831	2.08389	2.65627	#N/A	#N/A	#N/A	#N/A	#N/A	8.23322	4.56733	7.47517	10.881	5.57626	7.72974	9.70541	9.4475	9.56204	9.54072	5.84004	6.78196	9.29222	8.53541	3.14889	10.8718	9.06139	#N/A	#N/A	#N/A	#N/A	#N/A	#N/A	#N/A	#N/A	#N/A	#N/A	3.3117	1.35358	24	ENSG00000024422	EHD2	protein_coding	EH domain containing 2 [Source:HGNC Symbol;Acc:HGNC:3243]
UGCG	#N/A	#N/A	#N/A	#N/A	#N/A	#N/A	#N/A	#N/A	#N/A	#N/A	1.42256	#N/A	#N/A	0.629459	#N/A	#N/A	#N/A	0.832575	#N/A	1.16214	#N/A	#N/A	#N/A	#N/A	#N/A	#N/A	#N/A	#N/A	#N/A	#N/A	#N/A	#N/A	#N/A	#N/A	1.07795	#N/A	1.20014	1.03894	1.23556	1.11046	0.976426	0.722571	1.03668	0.915365	1.34229	0.917612	1.06929	1.0017	#N/A	1.23576	0.783364	0.711393	0.85354	1.22235	0.976621	1.59285	#N/A	#N/A	#N/A	#N/A	#N/A	#N/A	#N/A	24	ENSG00000148154	UGCG	protein_coding	UDP-glucose ceramide glucosyltransferase [Source:HGNC Symbol;Acc:HGNC:12524]
VEPH1	#N/A	#N/A	1.01634	#N/A	0.233507	0.215921	0.179493	#N/A	#N/A	#N/A	0.134889	0.0471181	#N/A	#N/A	#N/A	#N/A	#N/A	#N/A	#N/A	#N/A	#N/A	#N/A	#N/A	#N/A	#N/A	#N/A	#N/A	#N/A	#N/A	#N/A	#N/A	0.0452751	#N/A	#N/A	0.872908	#N/A	1.40689	1.49859	1.37725	1.29414	0.961398	#N/A	1.35531	1.06948	1.09822	#N/A	0.972623	1.40554	#N/A	1.81042	#N/A	0.89673	0.501837	#N/A	#N/A	0.0967189	#N/A	0.160463	#N/A	#N/A	#N/A	0.179317	#N/A	24	ENSG00000197415	VEPH1	protein_coding	ventricular zone expressed PH domain containing 1 [Source:HGNC Symbol;Acc:HGNC:25735]
RASA4	#N/A	#N/A	1.95395	1.32531	1.28584	1.48448	#N/A	#N/A	#N/A	#N/A	#N/A	#N/A	1.0561	4.65133	4.19459	4.72964	2.28063	5.20797	3.21937	1.8263	4.12862	2.29748	#N/A	#N/A	1.65894	#N/A	#N/A	#N/A	#N/A	#N/A	1.20164	#N/A	#N/A	#N/A	#N/A	#N/A	#N/A	#N/A	#N/A	#N/A	#N/A	#N/A	#N/A	#N/A	#N/A	#N/A	#N/A	#N/A	#N/A	#N/A	#N/A	6.13758	1.19309	1.10997	5.38995	2.27428	2.17973	5.26959	2.01603	#N/A	#N/A	#N/A	#N/A	24	ENSG00000105808	RASA4	protein_coding	RAS p21 protein activator 4 [Source:HGNC Symbol;Acc:HGNC:23181]
ATP5F1E	#N/A	#N/A	0.068464	0.0500998	0.0423407	#N/A	#N/A	#N/A	#N/A	#N/A	#N/A	#N/A	#N/A	#N/A	0.0108659	0.00645172	#N/A	0.0113202	#N/A	#N/A	#N/A	#N/A	#N/A	#N/A	#N/A	#N/A	0.0478065	0.0400101	#N/A	#N/A	0.00513452	#N/A	#N/A	#N/A	0.0747592	#N/A	0.0506411	0.0765073	#N/A	#N/A	0.0821615	0.0659656	0.0694077	0.0467655	0.0374275	0.0388996	0.0814108	0.076391	#N/A	0.0387656	0.0583722	0.0689474	#N/A	#N/A	#N/A	#N/A	#N/A	#N/A	#N/A	#N/A	#N/A	0.0442686	#N/A	24	ENSG00000124172	ATP5F1E	protein_coding	ATP synthase F1 subunit epsilon [Source:HGNC Symbol;Acc:HGNC:838]
PDE1C	#N/A	#N/A	2.08753	1.78267	2.59904	1.89042	#N/A	#N/A	#N/A	#N/A	#N/A	#N/A	#N/A	0.847492	#N/A	#N/A	#N/A	#N/A	#N/A	#N/A	#N/A	#N/A	#N/A	#N/A	#N/A	#N/A	1.39117	#N/A	2.24201	#N/A	0.728507	#N/A	#N/A	#N/A	#N/A	0.53965	1.90603	1.69829	3.49345	2.62679	1.80688	0.744756	3.37105	1.57069	2.65624	#N/A	2.39001	2.54148	#N/A	3.50227	1.71156	#N/A	#N/A	#N/A	#N/A	#N/A	#N/A	#N/A	#N/A	#N/A	#N/A	1.25523	0.811069	24	ENSG00000154678	PDE1C	protein_coding	phosphodiesterase 1C [Source:HGNC Symbol;Acc:HGNC:8776]
SLC24A2	#N/A	#N/A	0.093357	#N/A	0.117525	0.116355	#N/A	#N/A	#N/A	#N/A	#N/A	#N/A	#N/A	0.0579278	#N/A	#N/A	#N/A	0.0232571	#N/A	#N/A	#N/A	0.0177722	#N/A	#N/A	#N/A	#N/A	0.0992892	#N/A	#N/A	#N/A	#N/A	#N/A	#N/A	#N/A	0.0739016	#N/A	0.182091	0.152692	0.430263	0.122848	2.32399	0.0555769	0.74843	#N/A	0.118153	#N/A	0.628077	0.110224	#N/A	0.109382	0.127126	0.0597451	#N/A	#N/A	#N/A	0.0662076	#N/A	0.0610347	#N/A	#N/A	#N/A	0.0967468	#N/A	24	ENSG00000155886	SLC24A2	protein_coding	solute carrier family 24 member 2 [Source:HGNC Symbol;Acc:HGNC:10976]
MYOCOS	#N/A	#N/A	0.263372	0.17253	0.155061	#N/A	#N/A	#N/A	#N/A	#N/A	#N/A	#N/A	#N/A	#N/A	#N/A	#N/A	#N/A	#N/A	#N/A	#N/A	#N/A	#N/A	#N/A	#N/A	#N/A	#N/A	0.164948	0.144836	#N/A	#N/A	#N/A	#N/A	#N/A	#N/A	0.544229	#N/A	0.8613	1.15398	1.46416	0.802779	1.25788	0.118653	1.50754	0.212921	0.172627	0.117258	0.981983	0.984036	#N/A	0.47989	1.26337	0.129624	#N/A	#N/A	0.13519	#N/A	#N/A	0.121267	0.0870397	#N/A	#N/A	#N/A	#N/A	24	ENSG00000283683	MYOCOS	protein_coding	myocilin opposite strand [Source:HGNC Symbol;Acc:HGNC:53429]
RPL17	#N/A	#N/A	0.0105596	#N/A	0.0626773	#N/A	#N/A	#N/A	#N/A	#N/A	#N/A	#N/A	#N/A	0.0325124	#N/A	0.0209264	#N/A	0.016826	#N/A	#N/A	#N/A	#N/A	#N/A	#N/A	#N/A	#N/A	0.0399867	#N/A	#N/A	#N/A	#N/A	#N/A	#N/A	#N/A	0.107127	#N/A	0.107106	0.110537	0.103393	0.0953671	0.131176	0.0938434	0.125821	0.0975683	0.090804	0.0565681	0.114659	0.107365	0.0484739	0.108912	0.113932	#N/A	#N/A	#N/A	#N/A	#N/A	#N/A	#N/A	#N/A	#N/A	#N/A	0.0604082	0.0426361	24	ENSG00000265681	RPL17	protein_coding	ribosomal protein L17 [Source:HGNC Symbol;Acc:HGNC:10307]
RPS14	#N/A	#N/A	0.0513883	#N/A	0.068944	#N/A	0.0543215	#N/A	#N/A	#N/A	#N/A	#N/A	#N/A	0.0175129	0.0239245	0.0218468	#N/A	0.0180149	#N/A	#N/A	#N/A	#N/A	#N/A	#N/A	#N/A	#N/A	0.048157	0.0557823	#N/A	#N/A	#N/A	#N/A	#N/A	#N/A	0.0854834	#N/A	0.0669611	0.100379	#N/A	#N/A	0.103369	0.09463	0.0865727	0.0477083	#N/A	0.06059	0.0892746	0.0970427	0.0514751	0.0807852	0.0621624	0.0766608	#N/A	#N/A	#N/A	#N/A	#N/A	#N/A	#N/A	#N/A	#N/A	0.0690088	#N/A	24	ENSG00000164587	RPS14	protein_coding	ribosomal protein S14 [Source:HGNC Symbol;Acc:HGNC:10387]
MRFAP1	#N/A	#N/A	0.0817907	0.113112	0.0938602	#N/A	#N/A	#N/A	#N/A	#N/A	#N/A	#N/A	#N/A	#N/A	#N/A	#N/A	#N/A	0.0253358	#N/A	#N/A	#N/A	#N/A	#N/A	#N/A	#N/A	#N/A	0.102547	0.0842663	0.0864231	#N/A	#N/A	#N/A	0.0216302	#N/A	0.131894	#N/A	0.178292	0.181273	0.116722	0.142677	0.220636	0.152176	0.186371	0.162929	0.148231	0.0864992	0.203059	0.183002	0.0715113	0.196146	0.187252	#N/A	#N/A	#N/A	#N/A	#N/A	#N/A	#N/A	#N/A	#N/A	#N/A	#N/A	#N/A	24	ENSG00000179010	MRFAP1	protein_coding	Morf4 family associated protein 1 [Source:HGNC Symbol;Acc:HGNC:24549]
DLGAP1-AS5	#N/A	#N/A	0.124711	0.146324	0.124092	#N/A	#N/A	#N/A	#N/A	#N/A	#N/A	#N/A	#N/A	#N/A	#N/A	#N/A	#N/A	#N/A	#N/A	#N/A	#N/A	#N/A	#N/A	#N/A	#N/A	#N/A	0.135542	0.114407	0.118167	#N/A	0.0601467	#N/A	#N/A	#N/A	0.213286	#N/A	0.218254	0.197774	0.231286	0.221418	0.242929	0.14825	0.268178	0.192879	0.155875	0.110361	0.191296	0.21727	#N/A	0.195241	0.207196	#N/A	#N/A	#N/A	#N/A	#N/A	#N/A	#N/A	#N/A	#N/A	#N/A	0.0999247	0.0778449	24	ENSG00000261520	DLGAP1-AS5	lncRNA	DLGAP1 antisense RNA 5 [Source:HGNC Symbol;Acc:HGNC:27586]
ST6GALNAC3	#N/A	#N/A	#N/A	#N/A	#N/A	#N/A	#N/A	#N/A	#N/A	#N/A	#N/A	#N/A	#N/A	3.62294	2.15915	0.274622	#N/A	1.64088	0.0323131	0.168847	0.0372811	0.0976762	#N/A	#N/A	#N/A	#N/A	#N/A	#N/A	#N/A	#N/A	#N/A	#N/A	#N/A	#N/A	1.79747	0.805018	1.71431	3.23378	1.41781	2.1686	3.54128	1.94072	2.48093	2.22183	4.12897	0.612042	2.41699	2.94983	#N/A	1.71236	2.31733	#N/A	#N/A	#N/A	#N/A	#N/A	#N/A	#N/A	#N/A	#N/A	#N/A	#N/A	#N/A	24	ENSG00000184005	ST6GALNAC3	protein_coding	ST6 N-acetylgalactosaminide alpha-2,6-sialyltransferase 3 [Source:HGNC Symbol;Acc:HGNC:19343]
PTPRB	#N/A	#N/A	#N/A	#N/A	#N/A	#N/A	#N/A	#N/A	#N/A	#N/A	#N/A	#N/A	#N/A	4.61638	1.49292	0.661948	#N/A	0.213199	0.0602452	#N/A	0.0776227	#N/A	#N/A	0.0284638	#N/A	#N/A	#N/A	#N/A	#N/A	#N/A	1.40978	#N/A	0.365762	#N/A	3.74695	#N/A	2.01775	4.75046	1.66331	2.66215	4.33955	4.27205	3.6651	2.61125	3.53106	3.52019	2.9567	3.86485	#N/A	2.15873	3.92737	#N/A	#N/A	#N/A	#N/A	#N/A	#N/A	#N/A	#N/A	#N/A	#N/A	#N/A	#N/A	24	ENSG00000127329	PTPRB	protein_coding	protein tyrosine phosphatase receptor type B [Source:HGNC Symbol;Acc:HGNC:9665]
CLU	#N/A	#N/A	#N/A	#N/A	#N/A	#N/A	#N/A	#N/A	#N/A	#N/A	#N/A	#N/A	#N/A	1.81646	#N/A	#N/A	#N/A	0.0596131	0.0156298	#N/A	#N/A	#N/A	#N/A	#N/A	#N/A	#N/A	0.623133	0.164065	0.181632	#N/A	#N/A	#N/A	#N/A	#N/A	0.251231	0.12284	0.219085	0.228749	4.72914	0.276153	0.256832	0.229851	0.253706	0.20045	0.231006	0.162585	0.467589	0.219695	#N/A	0.230656	0.221167	0.957774	#N/A	#N/A	#N/A	#N/A	#N/A	0.230874	#N/A	#N/A	#N/A	#N/A	#N/A	24	ENSG00000120885	CLU	protein_coding	clusterin [Source:HGNC Symbol;Acc:HGNC:2095]
SNTG2#172554	#N/A	#N/A	#N/A	#N/A	#N/A	#N/A	#N/A	#N/A	#N/A	#N/A	#N/A	#N/A	#N/A	0.225735	0.29586	0.152389	#N/A	0.0522465	#N/A	0.0510489	0.0260523	#N/A	#N/A	#N/A	#N/A	#N/A	#N/A	0.15444	#N/A	#N/A	0.219044	#N/A	#N/A	#N/A	0.804998	#N/A	1.04277	0.764891	0.771879	1.59315	2.68566	0.294266	1.91456	1.28957	1.15815	0.147366	1.55583	1.91398	#N/A	1.68587	2.48325	#N/A	#N/A	#N/A	#N/A	#N/A	#N/A	#N/A	#N/A	0.0367103	#N/A	#N/A	#N/A	24	ENSG00000172554	SNTG2	protein_coding	syntrophin gamma 2 [Source:HGNC Symbol;Acc:HGNC:13741]
RPL36	#N/A	#N/A	#N/A	#N/A	#N/A	#N/A	#N/A	#N/A	#N/A	#N/A	#N/A	#N/A	#N/A	0.00770473	0.00883053	0.00685421	#N/A	0.00496533	#N/A	#N/A	#N/A	#N/A	#N/A	#N/A	#N/A	#N/A	0.0204819	0.0150429	0.0154166	#N/A	0.0141442	#N/A	#N/A	#N/A	0.0422135	#N/A	0.0416413	0.0434169	0.033201	0.014972	0.0530688	0.0349965	0.0513452	0.0362631	0.0325927	0.0175342	0.0454896	0.0427545	0.012733	0.0432209	0.0449959	#N/A	#N/A	#N/A	#N/A	#N/A	#N/A	#N/A	#N/A	#N/A	#N/A	#N/A	#N/A	24	ENSG00000130255	RPL36	protein_coding	ribosomal protein L36 [Source:HGNC Symbol;Acc:HGNC:13631]
CACNA1A	#N/A	#N/A	#N/A	#N/A	#N/A	#N/A	#N/A	#N/A	#N/A	#N/A	#N/A	#N/A	#N/A	0.900626	0.605151	#N/A	0.14099	0.466709	#N/A	#N/A	#N/A	#N/A	#N/A	#N/A	#N/A	#N/A	1.40661	0.983604	1.43639	#N/A	#N/A	#N/A	#N/A	#N/A	2.4846	0.543988	#N/A	2.79193	1.83647	1.6114	2.28873	3.01981	2.42804	2.69019	2.51648	1.32985	2.162	2.3363	#N/A	1.88819	2.04132	#N/A	#N/A	#N/A	#N/A	#N/A	#N/A	#N/A	#N/A	#N/A	#N/A	0.942433	0.759388	24	ENSG00000141837	CACNA1A	protein_coding	calcium voltage-gated channel subunit alpha1 A [Source:HGNC Symbol;Acc:HGNC:1388]
USP18	#N/A	#N/A	#N/A	#N/A	#N/A	#N/A	#N/A	#N/A	#N/A	#N/A	#N/A	#N/A	#N/A	#N/A	#N/A	#N/A	#N/A	#N/A	#N/A	#N/A	#N/A	#N/A	#N/A	#N/A	#N/A	0.172577	#N/A	0.830067	#N/A	#N/A	#N/A	#N/A	#N/A	#N/A	1.47458	#N/A	2.08348	1.63102	2.56735	1.68389	1.61766	1.32189	2.41137	2.25079	2.26982	1.11052	1.6813	1.92131	#N/A	2.30184	1.86722	2.254	1.50348	0.554513	0.694129	0.314419	#N/A	#N/A	#N/A	#N/A	0.3118	0.630975	#N/A	24	ENSG00000184979	USP18	protein_coding	ubiquitin specific peptidase 18 [Source:HGNC Symbol;Acc:HGNC:12616]
CHN1	#N/A	#N/A	#N/A	#N/A	#N/A	#N/A	#N/A	#N/A	#N/A	#N/A	#N/A	#N/A	#N/A	#N/A	#N/A	#N/A	#N/A	#N/A	#N/A	#N/A	#N/A	#N/A	#N/A	#N/A	#N/A	1.23305	2.40579	1.68347	2.51052	1.02329	#N/A	#N/A	#N/A	#N/A	4.96021	2.5347	3.60536	4.16616	3.40251	3.56796	4.23381	3.24545	5.14778	3.75194	4.6673	3.37464	4.09102	4.41417	0.917757	4.19862	3.68456	#N/A	#N/A	#N/A	#N/A	#N/A	#N/A	#N/A	#N/A	#N/A	#N/A	1.87867	1.29064	24	ENSG00000128656	CHN1	protein_coding	chimerin 1 [Source:HGNC Symbol;Acc:HGNC:1943]
AIF1L	#N/A	#N/A	#N/A	#N/A	#N/A	#N/A	#N/A	#N/A	#N/A	#N/A	#N/A	#N/A	#N/A	#N/A	#N/A	#N/A	#N/A	#N/A	#N/A	#N/A	#N/A	#N/A	#N/A	#N/A	#N/A	0.180204	1.11892	0.83624	#N/A	#N/A	1.40995	#N/A	0.375378	0.140636	7.48735	0.296327	7.59726	8.38598	6.62767	7.07137	9.46134	5.80162	9.2712	6.42961	4.93149	0.900852	7.33569	8.08136	0.67918	6.54891	7.94631	#N/A	#N/A	#N/A	#N/A	0.359649	#N/A	#N/A	#N/A	#N/A	#N/A	#N/A	#N/A	24	ENSG00000126878	AIF1L	protein_coding	allograft inflammatory factor 1 like [Source:HGNC Symbol;Acc:HGNC:28904]
COBLL1	#N/A	#N/A	#N/A	#N/A	#N/A	#N/A	#N/A	#N/A	#N/A	#N/A	#N/A	#N/A	#N/A	#N/A	#N/A	#N/A	#N/A	#N/A	#N/A	#N/A	#N/A	#N/A	#N/A	#N/A	#N/A	1.12471	1.27494	#N/A	1.35377	#N/A	1.55826	#N/A	0.977809	1.57633	3.21484	1.80565	3.13663	3.79965	3.67681	3.49133	3.69016	3.0139	3.64001	2.4394	2.48842	2.30861	2.69476	2.91286	#N/A	3.13765	3.32427	#N/A	#N/A	#N/A	#N/A	#N/A	#N/A	#N/A	#N/A	#N/A	#N/A	2.48352	2.5861	24	ENSG00000082438	COBLL1	protein_coding	cordon-bleu WH2 repeat protein like 1 [Source:HGNC Symbol;Acc:HGNC:23571]
DOCK4	1.48018	2.09114	#N/A	#N/A	#N/A	#N/A	#N/A	#N/A	#N/A	#N/A	#N/A	#N/A	#N/A	0.673813	#N/A	#N/A	#N/A	0.478893	#N/A	#N/A	#N/A	#N/A	#N/A	#N/A	#N/A	#N/A	#N/A	#N/A	#N/A	1.69591	1.37886	#N/A	1.43034	0.706763	#N/A	#N/A	#N/A	#N/A	#N/A	#N/A	#N/A	#N/A	0.335064	0.341636	0.52731	#N/A	0.363422	#N/A	#N/A	0.449479	#N/A	2.67179	1.64668	1.43051	2.93351	1.91562	1.56086	2.16708	#N/A	#N/A	0.484728	2.8615	3.36583	23	ENSG00000128512	DOCK4	protein_coding	dedicator of cytokinesis 4 [Source:HGNC Symbol;Acc:HGNC:19192]
ADAM23	2.34508	1.19655	#N/A	1.43829	#N/A	#N/A	#N/A	1.03242	#N/A	#N/A	#N/A	#N/A	#N/A	1.05543	0.714669	#N/A	#N/A	0.661415	1.15869	2.33726	#N/A	#N/A	#N/A	#N/A	#N/A	#N/A	3.02205	2.99133	3.60407	1.42331	#N/A	#N/A	#N/A	#N/A	#N/A	#N/A	#N/A	#N/A	#N/A	#N/A	#N/A	#N/A	#N/A	#N/A	#N/A	#N/A	#N/A	#N/A	#N/A	#N/A	#N/A	3.87656	1.64462	2.08135	3.26601	2.20341	2.42753	5.2531	1.23647	#N/A	#N/A	2.53142	3.41844	23	ENSG00000114948	ADAM23	protein_coding	ADAM metallopeptidase domain 23 [Source:HGNC Symbol;Acc:HGNC:202]
ANKH	1.21338	#N/A	#N/A	#N/A	#N/A	#N/A	#N/A	#N/A	#N/A	#N/A	#N/A	#N/A	#N/A	1.13235	0.72135	0.727732	#N/A	0.937754	0.95902	1.83839	0.774765	2.00753	#N/A	1.07759	1.14601	#N/A	#N/A	#N/A	#N/A	#N/A	0.875698	0.798882	0.663307	#N/A	#N/A	#N/A	#N/A	#N/A	#N/A	#N/A	#N/A	#N/A	#N/A	#N/A	#N/A	#N/A	#N/A	#N/A	#N/A	#N/A	#N/A	2.66191	1.56775	2.30658	4.8677	2.09813	3.78341	3.66849	1.61951	1.87566	#N/A	#N/A	#N/A	23	ENSG00000154122	ANKH	protein_coding	ANKH inorganic pyrophosphate transport regulator [Source:HGNC Symbol;Acc:HGNC:15492]
#237596	1.41985	1.55708	#N/A	1.55205	#N/A	0.76426	#N/A	#N/A	0.822632	0.612812	1.94159	#N/A	#N/A	#N/A	#N/A	#N/A	0.930744	#N/A	#N/A	#N/A	#N/A	#N/A	#N/A	0.673639	#N/A	#N/A	1.3842	1.97736	1.63627	#N/A	#N/A	#N/A	#N/A	#N/A	0.643766	#N/A	0.861918	0.525737	#N/A	0.557321	#N/A	#N/A	#N/A	0.921299	#N/A	#N/A	#N/A	#N/A	#N/A	#N/A	0.61651	#N/A	1.19175	1.34564	#N/A	#N/A	1.9337	#N/A	#N/A	#N/A	#N/A	4.66273	5.42509	23	ENSG00000237596		lncRNA	novel transcript
CDH8	0.0428277	#N/A	#N/A	0.120113	#N/A	#N/A	#N/A	#N/A	#N/A	#N/A	0.0956764	#N/A	#N/A	0.188105	#N/A	#N/A	0.0154399	0.0329871	#N/A	#N/A	#N/A	#N/A	#N/A	#N/A	#N/A	#N/A	#N/A	#N/A	0.120556	#N/A	0.143128	#N/A	#N/A	#N/A	0.231333	0.0489885	0.413527	0.356075	0.188482	0.4878	2.02661	0.200141	0.426425	0.188071	0.168684	#N/A	0.652303	0.296648	#N/A	0.467629	0.600486	#N/A	#N/A	#N/A	#N/A	#N/A	#N/A	#N/A	#N/A	#N/A	#N/A	#N/A	#N/A	23	ENSG00000150394	CDH8	protein_coding	cadherin 8 [Source:HGNC Symbol;Acc:HGNC:1767]
MERTK	0.0602081	0.063435	#N/A	#N/A	#N/A	#N/A	#N/A	#N/A	#N/A	#N/A	#N/A	#N/A	#N/A	#N/A	0.104205	0.0740006	#N/A	0.0397185	#N/A	#N/A	0.0213057	#N/A	#N/A	#N/A	#N/A	#N/A	#N/A	#N/A	#N/A	#N/A	#N/A	#N/A	#N/A	#N/A	0.237794	0.0705643	0.724888	0.474361	2.29967	1.08948	0.99328	0.191246	3.53857	0.800904	0.264479	0.148733	2.50304	0.46725	#N/A	2.43925	0.835307	#N/A	#N/A	#N/A	#N/A	#N/A	#N/A	#N/A	#N/A	#N/A	#N/A	#N/A	0.0939715	23	ENSG00000153208	MERTK	protein_coding	MER proto-oncogene, tyrosine kinase [Source:HGNC Symbol;Acc:HGNC:7027]
DUSP16#111266	1.10467	1.73991	#N/A	#N/A	#N/A	#N/A	0.627261	0.789001	#N/A	#N/A	0.90138	#N/A	#N/A	#N/A	#N/A	#N/A	#N/A	#N/A	#N/A	#N/A	#N/A	#N/A	#N/A	#N/A	#N/A	1.42131	0.860102	0.76099	1.54027	1.83848	#N/A	#N/A	#N/A	#N/A	0.303922	#N/A	#N/A	#N/A	0.378633	#N/A	#N/A	0.483729	0.342483	#N/A	0.422373	#N/A	0.353888	0.460638	0.902733	0.426054	#N/A	#N/A	0.429618	#N/A	#N/A	0.682531	1.21076	#N/A	#N/A	#N/A	#N/A	#N/A	1.3451	23	ENSG00000111266	DUSP16	protein_coding	dual specificity phosphatase 16 [Source:HGNC Symbol;Acc:HGNC:17909]
TMSB15B-AS1	0.0964393	#N/A	#N/A	#N/A	#N/A	#N/A	#N/A	#N/A	#N/A	#N/A	#N/A	#N/A	#N/A	#N/A	#N/A	#N/A	#N/A	#N/A	#N/A	#N/A	#N/A	#N/A	#N/A	#N/A	#N/A	#N/A	0.509408	0.221371	0.252594	#N/A	0.880742	#N/A	0.0946304	#N/A	5.42172	0.112355	4.83372	4.80795	4.52247	4.54465	5.3798	0.712393	5.43997	0.526729	0.624881	0.288502	7.02781	5.94696	#N/A	3.91502	4.65338	#N/A	#N/A	#N/A	#N/A	#N/A	0.136301	#N/A	#N/A	#N/A	#N/A	#N/A	#N/A	23	ENSG00000231728	TMSB15B-AS1	lncRNA	TMSB15B antisense RNA 1 [Source:HGNC Symbol;Acc:HGNC:53858]
CDK14	0.917651	#N/A	0.632072	#N/A	#N/A	1.19078	1.48422	1.97623	0.897022	#N/A	0.712767	#N/A	#N/A	#N/A	#N/A	#N/A	#N/A	#N/A	#N/A	#N/A	#N/A	#N/A	#N/A	#N/A	#N/A	0.885262	1.3636	0.94262	1.20844	3.99487	0.838963	0.546975	0.847754	#N/A	#N/A	#N/A	#N/A	#N/A	0.462119	#N/A	#N/A	#N/A	0.455116	0.484674	0.394435	#N/A	#N/A	#N/A	#N/A	0.42411	#N/A	#N/A	#N/A	#N/A	#N/A	#N/A	0.713386	#N/A	#N/A	#N/A	#N/A	3.84372	3.33237	23	ENSG00000058091	CDK14	protein_coding	cyclin dependent kinase 14 [Source:HGNC Symbol;Acc:HGNC:8883]
TMEM163	0.0353106	#N/A	#N/A	#N/A	#N/A	#N/A	#N/A	#N/A	#N/A	#N/A	#N/A	#N/A	#N/A	0.074311	0.0531336	0.0336827	0.0184133	0.0340631	0.0162508	0.0370323	#N/A	#N/A	#N/A	#N/A	#N/A	#N/A	#N/A	#N/A	#N/A	#N/A	#N/A	#N/A	#N/A	0.0267543	0.937322	0.0633554	#N/A	0.528626	#N/A	0.638828	#N/A	0.276193	#N/A	0.81662	0.352582	0.097819	0.593718	0.786775	#N/A	#N/A	0.533098	#N/A	#N/A	0.0616021	0.0698417	#N/A	#N/A	#N/A	#N/A	0.0176475	#N/A	#N/A	#N/A	23	ENSG00000152128	TMEM163	protein_coding	transmembrane protein 163 [Source:HGNC Symbol;Acc:HGNC:25380]
RAPH1	0.93311	2.13147	#N/A	#N/A	#N/A	#N/A	#N/A	#N/A	#N/A	0.452176	0.803224	#N/A	#N/A	#N/A	#N/A	#N/A	#N/A	#N/A	#N/A	#N/A	#N/A	#N/A	#N/A	#N/A	#N/A	#N/A	#N/A	#N/A	#N/A	1.35137	#N/A	#N/A	#N/A	#N/A	1.46489	1.93229	1.88178	1.69513	1.571	1.83969	1.71672	1.68448	1.33129	1.26747	1.28404	1.01303	1.07471	1.381	#N/A	1.07387	1.378	#N/A	#N/A	#N/A	#N/A	#N/A	#N/A	#N/A	#N/A	#N/A	#N/A	1.47821	2.79574	23	ENSG00000173166	RAPH1	protein_coding	Ras association (RalGDS/AF-6) and pleckstrin homology domains 1 [Source:HGNC Symbol;Acc:HGNC:14436]
#259891	0.182342	#N/A	1.08154	0.996123	#N/A	0.736604	0.50115	0.771231	#N/A	1.3171	0.290912	#N/A	#N/A	#N/A	#N/A	#N/A	#N/A	#N/A	#N/A	#N/A	#N/A	#N/A	#N/A	#N/A	#N/A	#N/A	#N/A	#N/A	#N/A	#N/A	#N/A	#N/A	#N/A	#N/A	1.26136	#N/A	1.21659	1.17437	1.5875	1.34464	1.36726	1.03707	1.42302	1.05934	1.34341	1.1219	1.50941	1.38758	#N/A	1.4505	1.2893	#N/A	#N/A	#N/A	#N/A	#N/A	#N/A	#N/A	#N/A	#N/A	#N/A	#N/A	#N/A	23	ENSG00000259891		lncRNA	novel transcript, antisense to CHRAC1
#214942	0.23525	#N/A	3.70285	1.2515	0.494975	0.403405	#N/A	2.09059	#N/A	#N/A	#N/A	#N/A	#N/A	4.03436	1.93362	1.3248	0.123197	0.124369	0.0459981	0.142114	0.0578918	0.0647977	#N/A	0.0245609	0.122765	#N/A	1.01318	#N/A	0.638419	0.162966	#N/A	#N/A	#N/A	#N/A	#N/A	#N/A	#N/A	#N/A	#N/A	#N/A	#N/A	#N/A	#N/A	#N/A	#N/A	#N/A	#N/A	#N/A	#N/A	#N/A	#N/A	2.05991	#N/A	#N/A	0.389338	#N/A	#N/A	#N/A	#N/A	#N/A	#N/A	0.441553	#N/A	23	ENSG00000214942		lncRNA	novel transcript
RGS10	0.0624859	#N/A	0.790042	0.351703	0.212912	0.1927	#N/A	0.524194	0.171218	0.756161	0.110417	#N/A	#N/A	#N/A	#N/A	#N/A	#N/A	#N/A	#N/A	#N/A	#N/A	#N/A	#N/A	#N/A	#N/A	#N/A	#N/A	#N/A	#N/A	#N/A	#N/A	#N/A	#N/A	#N/A	0.863267	#N/A	3.47753	4.30562	2.79231	4.41382	8.0447	0.253214	2.67171	1.09607	0.602474	#N/A	1.34876	2.848	#N/A	0.960872	4.62553	#N/A	#N/A	#N/A	#N/A	#N/A	#N/A	#N/A	#N/A	#N/A	#N/A	#N/A	#N/A	23	ENSG00000148908	RGS10	protein_coding	regulator of G protein signaling 10 [Source:HGNC Symbol;Acc:HGNC:9992]
PTCH1	0.95665	0.642034	#N/A	#N/A	#N/A	#N/A	#N/A	#N/A	#N/A	0.960132	#N/A	#N/A	#N/A	#N/A	#N/A	#N/A	#N/A	#N/A	#N/A	#N/A	#N/A	#N/A	#N/A	#N/A	#N/A	#N/A	3.45804	2.95081	4.99727	#N/A	#N/A	#N/A	#N/A	#N/A	1.42903	#N/A	1.60554	1.4658	1.8993	1.73599	1.35519	0.969493	2.10687	1.55345	1.91629	1.49378	1.84383	1.93422	2.22694	1.83478	1.48983	#N/A	#N/A	#N/A	#N/A	#N/A	#N/A	#N/A	#N/A	#N/A	0.823516	#N/A	#N/A	23	ENSG00000185920	PTCH1	protein_coding	patched 1 [Source:HGNC Symbol;Acc:HGNC:9585]
GDAP1	1.32063	#N/A	1.68466	#N/A	1.24564	2.38039	1.26735	#N/A	1.50367	#N/A	1.57394	#N/A	#N/A	2.46826	1.17197	1.14014	#N/A	2.14877	2.35181	2.20013	0.931933	0.956473	#N/A	0.169822	0.856683	#N/A	#N/A	#N/A	#N/A	#N/A	#N/A	#N/A	#N/A	#N/A	#N/A	#N/A	#N/A	#N/A	#N/A	#N/A	#N/A	#N/A	#N/A	#N/A	#N/A	#N/A	#N/A	#N/A	#N/A	#N/A	#N/A	1.49919	#N/A	0.842309	1.62987	#N/A	3.04491	3.35871	3.0604	#N/A	#N/A	#N/A	#N/A	23	ENSG00000104381	GDAP1	protein_coding	ganglioside induced differentiation associated protein 1 [Source:HGNC Symbol;Acc:HGNC:15968]
AHDC1	0.795866	2.82255	1.93165	1.39622	1.67515	2.44476	1.93924	0.959485	2.05778	#N/A	1.36961	#N/A	0.870886	#N/A	#N/A	#N/A	#N/A	#N/A	#N/A	#N/A	0.706702	#N/A	#N/A	#N/A	#N/A	#N/A	1.67814	1.56958	1.97825	2.60165	#N/A	#N/A	#N/A	#N/A	#N/A	#N/A	#N/A	#N/A	#N/A	#N/A	#N/A	0.465989	#N/A	#N/A	#N/A	#N/A	#N/A	#N/A	#N/A	#N/A	0.388444	0.425737	#N/A	#N/A	#N/A	#N/A	1.34972	1.12627	#N/A	#N/A	#N/A	2.38731	1.85972	23	ENSG00000126705	AHDC1	protein_coding	AT-hook DNA binding motif containing 1 [Source:HGNC Symbol;Acc:HGNC:25230]
C1QTNF4#172247	0.0429921	#N/A	0.30862	#N/A	0.166898	#N/A	0.126795	#N/A	0.128139	#N/A	#N/A	#N/A	#N/A	#N/A	#N/A	#N/A	#N/A	#N/A	#N/A	#N/A	#N/A	#N/A	#N/A	#N/A	#N/A	#N/A	0.148467	#N/A	0.163885	#N/A	#N/A	#N/A	#N/A	#N/A	0.800248	0.0875364	0.775693	0.573554	0.552254	0.955046	1.7119	0.461457	2.66876	0.154861	0.218842	#N/A	2.63367	0.654834	#N/A	0.571016	0.770533	#N/A	#N/A	#N/A	#N/A	#N/A	#N/A	#N/A	#N/A	#N/A	#N/A	#N/A	0.114111	23	ENSG00000172247	C1QTNF4	protein_coding	C1q and TNF related 4 [Source:HGNC Symbol;Acc:HGNC:14346]
TGFBI	0.22923	#N/A	#N/A	1.53984	1.08057	#N/A	#N/A	#N/A	#N/A	0.920388	#N/A	#N/A	#N/A	#N/A	0.67255	#N/A	#N/A	0.452884	#N/A	#N/A	#N/A	#N/A	#N/A	#N/A	#N/A	#N/A	#N/A	#N/A	#N/A	#N/A	#N/A	#N/A	#N/A	#N/A	8.21112	0.436483	5.70672	8.23775	6.52257	6.00232	11.3915	7.05705	7.72657	7.8989	5.2683	1.07305	6.6856	8.66114	#N/A	8.1867	8.3234	#N/A	#N/A	#N/A	#N/A	#N/A	#N/A	#N/A	#N/A	#N/A	#N/A	#N/A	0.464938	23	ENSG00000120708	TGFBI	protein_coding	transforming growth factor beta induced [Source:HGNC Symbol;Acc:HGNC:11771]
NREP	0.901715	1.48733	#N/A	#N/A	#N/A	#N/A	#N/A	#N/A	#N/A	#N/A	1.53306	#N/A	#N/A	1.88603	1.76078	1.07901	#N/A	1.54165	#N/A	2.22388	2.77902	3.80817	#N/A	1.48858	1.31548	#N/A	1.44736	1.61695	1.96922	#N/A	#N/A	#N/A	#N/A	#N/A	#N/A	#N/A	#N/A	#N/A	#N/A	#N/A	#N/A	#N/A	#N/A	#N/A	#N/A	#N/A	#N/A	#N/A	#N/A	#N/A	#N/A	#N/A	0.524272	0.728115	0.768061	0.901289	2.36493	1.21263	#N/A	#N/A	#N/A	2.13393	2.15092	23	ENSG00000134986	NREP	protein_coding	neuronal regeneration related protein [Source:HGNC Symbol;Acc:HGNC:16834]
CDH6	0.0331893	#N/A	#N/A	#N/A	0.161274	0.157454	#N/A	#N/A	#N/A	#N/A	#N/A	#N/A	#N/A	0.152461	#N/A	#N/A	#N/A	0.0339476	#N/A	#N/A	#N/A	#N/A	#N/A	#N/A	#N/A	#N/A	#N/A	0.15739	0.161136	#N/A	#N/A	#N/A	#N/A	#N/A	0.215378	#N/A	0.451871	0.214144	0.484862	0.393027	3.28363	0.200924	4.01069	0.179108	0.158889	0.137435	2.18716	0.251529	#N/A	0.279866	0.532096	#N/A	#N/A	#N/A	#N/A	#N/A	#N/A	#N/A	#N/A	#N/A	#N/A	0.14484	#N/A	23	ENSG00000113361	CDH6	protein_coding	cadherin 6 [Source:HGNC Symbol;Acc:HGNC:1765]
CAMK2N1	0.0954526	#N/A	1.22653	#N/A	#N/A	#N/A	#N/A	#N/A	#N/A	1.56629	0.165086	#N/A	#N/A	#N/A	#N/A	#N/A	#N/A	#N/A	#N/A	#N/A	#N/A	#N/A	#N/A	#N/A	#N/A	#N/A	0.475352	0.373982	0.382526	#N/A	#N/A	#N/A	#N/A	#N/A	6.58103	0.124028	6.81536	6.7928	7.84727	7.28421	9.97106	0.551181	8.76598	0.679757	0.584809	0.33396	7.88457	7.27571	#N/A	7.53201	7.94411	#N/A	#N/A	#N/A	#N/A	#N/A	#N/A	#N/A	#N/A	#N/A	#N/A	#N/A	#N/A	23	ENSG00000162545	CAMK2N1	protein_coding	calcium/calmodulin dependent protein kinase II inhibitor 1 [Source:HGNC Symbol;Acc:HGNC:24190]
#257060	1.09097	3.54079	3.81488	1.89402	2.60565	4.25679	3.15211	1.8264	3.05109	#N/A	1.88583	#N/A	1.52534	#N/A	#N/A	#N/A	#N/A	#N/A	#N/A	#N/A	#N/A	#N/A	#N/A	#N/A	#N/A	#N/A	3.22997	2.63373	2.5554	#N/A	#N/A	#N/A	#N/A	#N/A	#N/A	#N/A	#N/A	#N/A	#N/A	#N/A	#N/A	#N/A	#N/A	#N/A	#N/A	#N/A	#N/A	#N/A	#N/A	#N/A	#N/A	0.578843	1.14881	1.25199	#N/A	1.43312	2.02015	1.40426	#N/A	1.15249	#N/A	2.52745	1.73381	23	ENSG00000257060		lncRNA	novel transcript
INPP4B	0.651792	1.31663	1.79101	0.916989	2.19765	3.03745	1.1761	0.553343	1.21133	#N/A	#N/A	#N/A	#N/A	3.52982	2.1389	2.33072	0.741817	3.32841	2.17563	#N/A	2.22916	1.19713	#N/A	0.871782	#N/A	#N/A	1.35959	1.47229	1.623	#N/A	1.13353	#N/A	0.663938	#N/A	#N/A	#N/A	#N/A	#N/A	#N/A	#N/A	#N/A	#N/A	#N/A	#N/A	#N/A	#N/A	#N/A	#N/A	#N/A	#N/A	#N/A	#N/A	#N/A	#N/A	#N/A	#N/A	#N/A	#N/A	#N/A	#N/A	#N/A	#N/A	#N/A	23	ENSG00000109452	INPP4B	protein_coding	inositol polyphosphate-4-phosphatase type II B [Source:HGNC Symbol;Acc:HGNC:6075]
S1PR3	0.0322068	#N/A	0.128528	0.138153	#N/A	#N/A	#N/A	0.0990794	#N/A	0.041749	#N/A	#N/A	#N/A	#N/A	#N/A	#N/A	#N/A	#N/A	#N/A	#N/A	#N/A	#N/A	#N/A	#N/A	#N/A	#N/A	0.157925	0.132314	0.136803	#N/A	#N/A	#N/A	#N/A	#N/A	0.232157	#N/A	0.234009	0.210274	0.245688	0.191661	0.269545	0.197943	0.241949	0.21131	0.201885	0.126243	0.226604	0.236333	#N/A	0.239489	0.241635	#N/A	#N/A	#N/A	#N/A	#N/A	#N/A	#N/A	#N/A	#N/A	#N/A	#N/A	#N/A	23	ENSG00000213694	S1PR3	protein_coding	sphingosine-1-phosphate receptor 3 [Source:HGNC Symbol;Acc:HGNC:3167]
REPS2	0.465483	#N/A	#N/A	1.62086	#N/A	#N/A	#N/A	1.83451	#N/A	0.920843	#N/A	#N/A	#N/A	#N/A	#N/A	#N/A	#N/A	#N/A	#N/A	#N/A	#N/A	#N/A	#N/A	#N/A	#N/A	#N/A	#N/A	#N/A	#N/A	#N/A	1.83279	#N/A	#N/A	#N/A	4.53964	#N/A	3.82779	4.90083	4.50379	4.08769	4.96873	3.98139	3.8215	3.08931	4.12491	3.45625	3.01179	3.93855	#N/A	2.61204	4.34825	#N/A	#N/A	#N/A	1.09626	#N/A	#N/A	#N/A	#N/A	#N/A	#N/A	2.41377	1.0261	23	ENSG00000169891	REPS2	protein_coding	RALBP1 associated Eps domain containing 2 [Source:HGNC Symbol;Acc:HGNC:9963]
ITM2A	0.0672237	#N/A	#N/A	#N/A	#N/A	#N/A	#N/A	#N/A	#N/A	#N/A	#N/A	#N/A	#N/A	#N/A	#N/A	#N/A	#N/A	#N/A	#N/A	#N/A	#N/A	#N/A	#N/A	#N/A	#N/A	#N/A	#N/A	#N/A	0.179647	#N/A	0.578016	#N/A	0.121021	#N/A	0.301602	0.129426	0.272078	0.303347	0.395264	0.376406	0.348796	0.274015	0.340048	0.281981	0.28098	0.18771	0.317287	0.300567	0.195465	0.280495	0.307206	0.941203	#N/A	#N/A	#N/A	0.0977672	#N/A	#N/A	#N/A	#N/A	#N/A	#N/A	#N/A	23	ENSG00000078596	ITM2A	protein_coding	integral membrane protein 2A [Source:HGNC Symbol;Acc:HGNC:6173]
PRDM1	0.162784	0.175598	#N/A	0.916376	0.725173	#N/A	0.490344	1.16761	#N/A	0.882043	#N/A	#N/A	#N/A	#N/A	#N/A	#N/A	#N/A	#N/A	#N/A	#N/A	#N/A	#N/A	#N/A	#N/A	#N/A	#N/A	#N/A	#N/A	#N/A	#N/A	#N/A	#N/A	#N/A	#N/A	4.91571	0.133171	4.65569	5.37072	6.11523	5.30047	4.63306	2.9899	5.05317	5.1217	3.50766	1.22015	4.58331	4.03903	#N/A	4.30673	3.68836	#N/A	#N/A	#N/A	#N/A	#N/A	#N/A	#N/A	#N/A	#N/A	#N/A	#N/A	#N/A	23	ENSG00000057657	PRDM1	protein_coding	PR/SET domain 1 [Source:HGNC Symbol;Acc:HGNC:9346]
FOXO3	#N/A	3.11935	0.847726	0.994259	0.901224	1.1967	1.04745	0.937045	1.32181	#N/A	1.1743	#N/A	0.416567	#N/A	0.578442	0.300713	#N/A	#N/A	#N/A	0.710095	#N/A	0.477251	#N/A	#N/A	#N/A	#N/A	#N/A	#N/A	0.822456	#N/A	#N/A	#N/A	#N/A	#N/A	#N/A	#N/A	#N/A	#N/A	#N/A	#N/A	#N/A	#N/A	#N/A	#N/A	#N/A	#N/A	#N/A	#N/A	0.456829	#N/A	#N/A	#N/A	#N/A	#N/A	0.792621	0.907122	1.48745	1.06568	0.633796	#N/A	#N/A	1.29801	1.37336	23	ENSG00000118689	FOXO3	protein_coding	forkhead box O3 [Source:HGNC Symbol;Acc:HGNC:3821]
#225689	#N/A	5.45111	#N/A	0.805403	#N/A	0.887505	1.15163	1.14262	#N/A	#N/A	0.802049	#N/A	#N/A	0.480785	#N/A	#N/A	#N/A	0.716983	#N/A	#N/A	#N/A	0.784989	#N/A	#N/A	#N/A	#N/A	2.69374	2.84766	3.20642	1.56165	1.19536	#N/A	0.558119	0.569277	#N/A	#N/A	#N/A	#N/A	#N/A	#N/A	#N/A	#N/A	#N/A	#N/A	#N/A	#N/A	#N/A	#N/A	#N/A	#N/A	#N/A	0.476571	#N/A	0.989002	0.696107	#N/A	2.0027	1.44375	#N/A	#N/A	#N/A	3.17527	3.17958	23	ENSG00000225689		lncRNA	novel transcript
DIAPH2-AS1	#N/A	4.16218	0.705773	#N/A	1.08908	1.0462	1.53945	0.949905	1.0576	#N/A	1.69995	#N/A	0.672372	#N/A	0.567195	0.765675	0.793002	#N/A	#N/A	1.50226	0.802465	#N/A	#N/A	#N/A	#N/A	#N/A	1.11262	1.00038	1.38794	2.34445	0.459827	0.963938	#N/A	#N/A	#N/A	#N/A	#N/A	#N/A	#N/A	#N/A	#N/A	#N/A	#N/A	#N/A	#N/A	#N/A	#N/A	#N/A	#N/A	#N/A	#N/A	#N/A	#N/A	#N/A	#N/A	#N/A	1.78549	#N/A	#N/A	#N/A	#N/A	1.65981	2.2079	23	ENSG00000236256	DIAPH2-AS1	lncRNA	DIAPH2 antisense RNA 1 [Source:HGNC Symbol;Acc:HGNC:16972]
KANK1	#N/A	2.48296	4.10129	2.35148	3.1083	4.51982	3.02789	1.92087	2.70439	#N/A	2.43898	#N/A	0.712682	0.58935	#N/A	#N/A	#N/A	0.409002	#N/A	#N/A	#N/A	#N/A	#N/A	#N/A	#N/A	0.743951	4.22914	3.98875	3.13897	2.48924	#N/A	#N/A	#N/A	#N/A	#N/A	#N/A	#N/A	#N/A	#N/A	#N/A	#N/A	#N/A	#N/A	0.414365	0.516655	#N/A	#N/A	#N/A	#N/A	0.423493	#N/A	#N/A	#N/A	#N/A	0.849793	#N/A	#N/A	#N/A	#N/A	#N/A	#N/A	2.17857	3.30807	23	ENSG00000107104	KANK1	protein_coding	KN motif and ankyrin repeat domains 1 [Source:HGNC Symbol;Acc:HGNC:19309]
FAXDC2	#N/A	4.99463	#N/A	#N/A	#N/A	#N/A	1.0589	#N/A	#N/A	0.735556	#N/A	#N/A	#N/A	#N/A	#N/A	#N/A	#N/A	#N/A	#N/A	#N/A	#N/A	#N/A	#N/A	#N/A	#N/A	#N/A	#N/A	#N/A	0.775043	#N/A	#N/A	#N/A	#N/A	#N/A	0.829241	#N/A	1.12164	0.891028	1.02832	0.798823	0.785788	0.579269	1.02113	0.872874	1.2287	0.977613	1.08294	1.14759	#N/A	1.28463	1.13844	#N/A	0.578558	#N/A	1.10939	#N/A	#N/A	#N/A	#N/A	#N/A	#N/A	3.40589	2.712	23	ENSG00000170271	FAXDC2	protein_coding	fatty acid hydroxylase domain containing 2 [Source:HGNC Symbol;Acc:HGNC:1334]
RBMS1	#N/A	1.83301	#N/A	0.522802	#N/A	#N/A	#N/A	#N/A	#N/A	0.481725	#N/A	#N/A	#N/A	#N/A	#N/A	#N/A	#N/A	#N/A	#N/A	#N/A	#N/A	#N/A	#N/A	#N/A	#N/A	#N/A	#N/A	0.478257	1.21054	1.47495	#N/A	#N/A	#N/A	#N/A	0.878607	0.773638	0.740911	0.958855	0.856312	1.00446	0.954113	0.742973	0.700845	0.7984	0.718476	0.929188	0.66754	0.816359	0.852208	0.644493	0.981287	#N/A	#N/A	#N/A	#N/A	#N/A	#N/A	#N/A	#N/A	#N/A	#N/A	#N/A	#N/A	23	ENSG00000153250	RBMS1	protein_coding	RNA binding motif single stranded interacting protein 1 [Source:HGNC Symbol;Acc:HGNC:9907]
ITGA7	#N/A	2.8401	5.48818	2.20347	3.3141	3.93488	3.59585	2.50744	2.36518	#N/A	2.47565	#N/A	#N/A	3.0642	2.25465	2.19476	#N/A	2.78627	2.40506	2.20877	2.53213	1.79409	#N/A	1.6861	#N/A	#N/A	3.20731	2.44977	4.08256	#N/A	#N/A	#N/A	#N/A	#N/A	#N/A	#N/A	#N/A	#N/A	#N/A	#N/A	#N/A	#N/A	#N/A	#N/A	#N/A	#N/A	#N/A	#N/A	#N/A	#N/A	#N/A	#N/A	#N/A	#N/A	#N/A	#N/A	#N/A	#N/A	#N/A	#N/A	#N/A	2.86808	3.96881	23	ENSG00000135424	ITGA7	protein_coding	integrin subunit alpha 7 [Source:HGNC Symbol;Acc:HGNC:6143]
ARHGAP28	#N/A	3.60021	1.80071	1.96618	1.61329	1.80982	#N/A	#N/A	#N/A	#N/A	1.75168	#N/A	#N/A	1.08672	#N/A	0.930956	#N/A	1.02983	1.38053	#N/A	#N/A	1.44946	#N/A	#N/A	#N/A	#N/A	2.78149	4.03263	3.68694	#N/A	#N/A	#N/A	#N/A	#N/A	#N/A	#N/A	#N/A	#N/A	#N/A	#N/A	#N/A	#N/A	#N/A	#N/A	#N/A	#N/A	#N/A	#N/A	#N/A	#N/A	#N/A	3.38868	1.41346	#N/A	3.79267	1.6699	#N/A	2.00583	1.61592	1.15196	#N/A	5.03412	2.50188	23	ENSG00000088756	ARHGAP28	protein_coding	Rho GTPase activating protein 28 [Source:HGNC Symbol;Acc:HGNC:25509]
ACOX3	#N/A	2.94887	0.578293	0.840165	#N/A	0.994794	0.937238	#N/A	1.47005	#N/A	1.02423	#N/A	#N/A	#N/A	#N/A	#N/A	#N/A	#N/A	#N/A	#N/A	#N/A	#N/A	#N/A	#N/A	#N/A	#N/A	0.862653	#N/A	#N/A	#N/A	#N/A	#N/A	#N/A	#N/A	0.679016	#N/A	#N/A	0.533037	#N/A	#N/A	0.534406	#N/A	0.672759	0.623113	0.852193	#N/A	0.567713	0.643435	#N/A	0.646016	0.577003	0.709983	#N/A	#N/A	1.24721	1.52421	#N/A	0.979956	#N/A	#N/A	#N/A	1.15823	#N/A	23	ENSG00000087008	ACOX3	protein_coding	acyl-CoA oxidase 3, pristanoyl [Source:HGNC Symbol;Acc:HGNC:121]
CSPP1	#N/A	1.44202	0.460036	#N/A	0.531034	0.924137	0.855936	0.436029	1.20079	#N/A	1.03146	#N/A	0.439405	0.426957	0.418936	0.41223	#N/A	0.437854	#N/A	0.969086	#N/A	#N/A	#N/A	#N/A	0.657482	#N/A	0.650263	0.693459	0.799791	#N/A	#N/A	#N/A	#N/A	#N/A	#N/A	#N/A	#N/A	#N/A	#N/A	#N/A	#N/A	#N/A	#N/A	#N/A	#N/A	#N/A	#N/A	#N/A	#N/A	#N/A	#N/A	#N/A	#N/A	0.56905	#N/A	#N/A	1.71233	0.672354	#N/A	#N/A	#N/A	0.862956	1.88267	23	ENSG00000104218	CSPP1	protein_coding	centrosome and spindle pole associated protein 1 [Source:HGNC Symbol;Acc:HGNC:26193]
LEPR	#N/A	2.0527	#N/A	#N/A	#N/A	#N/A	#N/A	#N/A	#N/A	0.701789	#N/A	#N/A	#N/A	#N/A	#N/A	#N/A	#N/A	#N/A	#N/A	#N/A	#N/A	#N/A	#N/A	#N/A	#N/A	#N/A	#N/A	#N/A	#N/A	#N/A	#N/A	#N/A	#N/A	#N/A	3.52719	1.57955	3.09869	3.18102	2.73718	3.17858	3.35598	3.21691	2.74946	2.73783	2.37171	3.85955	2.78911	2.89536	#N/A	2.30346	3.38627	#N/A	#N/A	#N/A	1.04458	1.18433	1.05405	#N/A	#N/A	#N/A	#N/A	1.14078	1.10548	23	ENSG00000116678	LEPR	protein_coding	leptin receptor [Source:HGNC Symbol;Acc:HGNC:6554]
KIFAP3	#N/A	2.05022	#N/A	#N/A	#N/A	#N/A	#N/A	#N/A	#N/A	0.462265	1.27348	#N/A	#N/A	#N/A	#N/A	#N/A	#N/A	#N/A	#N/A	#N/A	#N/A	#N/A	#N/A	#N/A	#N/A	#N/A	0.635372	1.67253	1.17433	#N/A	#N/A	#N/A	#N/A	#N/A	0.70429	#N/A	1.15157	0.780711	0.975537	1.0117	0.787423	0.795185	0.766296	0.798467	0.755721	0.793714	0.730358	0.736805	0.952221	0.703915	0.744373	#N/A	#N/A	#N/A	#N/A	#N/A	#N/A	#N/A	#N/A	#N/A	#N/A	1.32173	#N/A	23	ENSG00000075945	KIFAP3	protein_coding	kinesin associated protein 3 [Source:HGNC Symbol;Acc:HGNC:17060]
BCKDHB	#N/A	1.62932	0.494717	#N/A	0.84845	0.8085	0.878786	#N/A	1.24345	#N/A	1.0174	#N/A	#N/A	0.683161	#N/A	#N/A	#N/A	0.635324	#N/A	1.20908	#N/A	#N/A	#N/A	#N/A	#N/A	#N/A	0.66192	1.12346	1.21258	#N/A	#N/A	#N/A	#N/A	#N/A	#N/A	#N/A	#N/A	#N/A	#N/A	#N/A	#N/A	#N/A	#N/A	#N/A	#N/A	#N/A	#N/A	#N/A	#N/A	0.321071	#N/A	0.324913	#N/A	#N/A	0.804186	1.08987	1.47907	1.49067	0.627462	1.18052	#N/A	1.08144	0.871129	23	ENSG00000083123	BCKDHB	protein_coding	branched chain keto acid dehydrogenase E1 subunit beta [Source:HGNC Symbol;Acc:HGNC:987]
GBP2	#N/A	2.01146	#N/A	#N/A	#N/A	#N/A	#N/A	#N/A	#N/A	1.892	1.57107	#N/A	#N/A	#N/A	#N/A	#N/A	#N/A	#N/A	#N/A	#N/A	#N/A	#N/A	#N/A	#N/A	#N/A	1.89946	1.31331	#N/A	#N/A	#N/A	#N/A	#N/A	#N/A	#N/A	1.9586	1.95318	3.21446	1.9687	4.02841	2.25174	1.64317	0.994497	4.33062	3.44354	3.12327	2.63675	3.5001	2.63054	1.43121	4.49961	1.03113	0.662121	#N/A	#N/A	#N/A	#N/A	#N/A	#N/A	#N/A	#N/A	#N/A	#N/A	#N/A	23	ENSG00000162645	GBP2	protein_coding	guanylate binding protein 2 [Source:HGNC Symbol;Acc:HGNC:4183]
BBS9	#N/A	1.08963	#N/A	#N/A	#N/A	#N/A	#N/A	#N/A	#N/A	0.673332	#N/A	#N/A	#N/A	#N/A	#N/A	#N/A	#N/A	#N/A	#N/A	#N/A	#N/A	#N/A	#N/A	#N/A	#N/A	0.923334	#N/A	0.496371	1.36043	#N/A	#N/A	#N/A	#N/A	#N/A	1.19355	1.7367	1.21822	1.33134	1.28471	1.29235	1.28367	1.32611	1.17701	1.21082	1.28277	1.37974	1.23825	1.23197	#N/A	1.24955	1.25256	#N/A	#N/A	#N/A	#N/A	#N/A	0.830023	#N/A	#N/A	#N/A	#N/A	#N/A	0.685524	23	ENSG00000122507	BBS9	protein_coding	Bardet-Biedl syndrome 9 [Source:HGNC Symbol;Acc:HGNC:30000]
ABCA1	#N/A	1.18796	3.46468	2.8578	3.67431	4.17356	4.09314	2.6558	2.1859	#N/A	2.002	#N/A	0.758473	#N/A	0.664605	#N/A	#N/A	#N/A	#N/A	#N/A	#N/A	#N/A	#N/A	#N/A	0.63828	#N/A	#N/A	#N/A	0.75647	#N/A	0.483113	0.81874	0.471917	#N/A	#N/A	#N/A	#N/A	#N/A	#N/A	#N/A	#N/A	#N/A	#N/A	#N/A	#N/A	#N/A	#N/A	#N/A	#N/A	#N/A	#N/A	#N/A	0.769019	#N/A	#N/A	0.801053	3.77494	0.773766	0.727956	#N/A	#N/A	2.87007	4.94639	23	ENSG00000165029	ABCA1	protein_coding	ATP binding cassette subfamily A member 1 [Source:HGNC Symbol;Acc:HGNC:29]
FAM78B	#N/A	1.28555	3.23535	2.34357	2.03829	3.36651	1.73289	1.47989	2.24965	#N/A	1.81336	#N/A	#N/A	#N/A	#N/A	#N/A	#N/A	#N/A	#N/A	#N/A	#N/A	#N/A	#N/A	#N/A	#N/A	#N/A	5.39601	3.1394	2.63527	1.09359	#N/A	#N/A	#N/A	#N/A	#N/A	#N/A	#N/A	#N/A	#N/A	#N/A	#N/A	#N/A	#N/A	#N/A	#N/A	#N/A	#N/A	#N/A	#N/A	#N/A	#N/A	2.20541	2.17941	3.43834	2.07	1.30031	2.55759	2.17547	1.07853	#N/A	#N/A	2.76951	1.40871	23	ENSG00000188859	FAM78B	protein_coding	family with sequence similarity 78 member B [Source:HGNC Symbol;Acc:HGNC:13495]
SH3RF3	#N/A	1.46164	#N/A	0.865606	#N/A	#N/A	#N/A	#N/A	#N/A	#N/A	#N/A	#N/A	#N/A	#N/A	#N/A	#N/A	#N/A	0.475743	#N/A	#N/A	#N/A	#N/A	#N/A	#N/A	#N/A	0.992784	0.956887	1.03435	2.66468	2.54972	0.624835	0.732232	0.702263	#N/A	0.445772	#N/A	#N/A	0.643243	#N/A	0.547605	0.649885	#N/A	#N/A	#N/A	#N/A	#N/A	#N/A	#N/A	#N/A	#N/A	0.842901	2.45317	#N/A	#N/A	2.55076	0.722622	#N/A	1.35856	#N/A	#N/A	0.693235	2.33566	2.21992	23	ENSG00000172985	SH3RF3	protein_coding	SH3 domain containing ring finger 3 [Source:HGNC Symbol;Acc:HGNC:24699]
TCAF1	#N/A	1.99706	#N/A	#N/A	#N/A	#N/A	#N/A	#N/A	1.42789	0.579389	2.88715	#N/A	#N/A	#N/A	#N/A	#N/A	#N/A	#N/A	#N/A	#N/A	#N/A	#N/A	#N/A	#N/A	#N/A	0.929185	#N/A	#N/A	#N/A	#N/A	#N/A	#N/A	#N/A	#N/A	1.0981	1.6439	1.45866	1.0768	1.38513	1.47877	1.23908	1.04056	0.808137	0.76416	0.810785	0.771682	0.489765	0.823136	#N/A	0.929243	1.33735	#N/A	#N/A	#N/A	#N/A	#N/A	#N/A	#N/A	#N/A	#N/A	#N/A	1.52157	1.72394	23	ENSG00000198420	TCAF1	protein_coding	TRPM8 channel associated factor 1 [Source:HGNC Symbol;Acc:HGNC:22201]
TUBA8	#N/A	0.549188	1.33883	1.23297	#N/A	2.37444	1.32705	#N/A	1.32377	1.01614	#N/A	#N/A	2.24899	#N/A	#N/A	#N/A	0.346787	#N/A	#N/A	#N/A	#N/A	#N/A	#N/A	#N/A	#N/A	#N/A	2.30196	#N/A	#N/A	#N/A	#N/A	#N/A	#N/A	#N/A	0.929425	#N/A	#N/A	#N/A	#N/A	0.677893	#N/A	#N/A	#N/A	#N/A	#N/A	1.17418	#N/A	#N/A	#N/A	#N/A	0.994547	4.52782	2.65994	1.67899	2.63705	1.54854	#N/A	3.02098	2.98223	#N/A	2.33792	#N/A	0.901618	23	ENSG00000183785	TUBA8	protein_coding	tubulin alpha 8 [Source:HGNC Symbol;Acc:HGNC:12410]
KIAA1328	#N/A	1.06877	#N/A	#N/A	#N/A	#N/A	#N/A	#N/A	#N/A	0.364226	1.11392	#N/A	#N/A	#N/A	#N/A	#N/A	#N/A	#N/A	#N/A	#N/A	#N/A	#N/A	#N/A	#N/A	#N/A	#N/A	0.665046	0.658892	1.31998	#N/A	#N/A	#N/A	#N/A	#N/A	0.451954	#N/A	0.537191	0.560138	0.537783	0.562615	0.457904	0.562475	0.478103	0.46385	0.513208	0.738782	0.606131	0.39604	#N/A	0.387409	0.562033	#N/A	#N/A	#N/A	#N/A	#N/A	#N/A	#N/A	#N/A	#N/A	#N/A	0.910383	1.13927	23	ENSG00000150477	KIAA1328	protein_coding	KIAA1328 [Source:HGNC Symbol;Acc:HGNC:29248]
PRTG	#N/A	0.770482	#N/A	#N/A	#N/A	#N/A	#N/A	#N/A	#N/A	#N/A	#N/A	#N/A	#N/A	#N/A	#N/A	#N/A	#N/A	#N/A	#N/A	#N/A	#N/A	#N/A	#N/A	#N/A	#N/A	1.07216	2.632	2.66975	2.35145	0.76216	#N/A	#N/A	#N/A	#N/A	0.838147	#N/A	0.810028	0.763131	1.19326	0.891836	0.686834	0.622194	1.12376	1.1346	1.1451	#N/A	1.03294	0.943645	#N/A	1.17452	#N/A	#N/A	0.906747	#N/A	#N/A	1.26781	#N/A	#N/A	#N/A	#N/A	#N/A	3.05856	3.22437	23	ENSG00000166450	PRTG	protein_coding	protogenin [Source:HGNC Symbol;Acc:HGNC:26373]
ARHGAP44	#N/A	1.42843	2.51102	0.862832	3.20279	2.97787	1.95736	0.851945	1.0885	#N/A	2.27874	#N/A	#N/A	#N/A	#N/A	#N/A	#N/A	#N/A	#N/A	#N/A	#N/A	#N/A	#N/A	#N/A	#N/A	1.6747	3.50259	2.16229	4.62525	#N/A	0.769664	#N/A	#N/A	#N/A	#N/A	#N/A	#N/A	#N/A	1.42112	#N/A	#N/A	#N/A	1.64596	#N/A	2.06066	#N/A	1.07143	0.740843	0.840526	2.38947	#N/A	#N/A	#N/A	#N/A	#N/A	#N/A	#N/A	#N/A	#N/A	#N/A	#N/A	3.14092	2.6478	23	ENSG00000006740	ARHGAP44	protein_coding	Rho GTPase activating protein 44 [Source:HGNC Symbol;Acc:HGNC:29096]
NR1H3	#N/A	0.880731	#N/A	1.41787	#N/A	#N/A	#N/A	#N/A	1.07094	1.01804	#N/A	#N/A	#N/A	#N/A	#N/A	#N/A	#N/A	#N/A	#N/A	#N/A	#N/A	#N/A	#N/A	#N/A	#N/A	#N/A	1.08436	#N/A	#N/A	#N/A	#N/A	#N/A	#N/A	#N/A	1.17628	#N/A	1.40275	1.03998	0.859206	1.0256	0.91316	0.854955	0.995254	1.05375	1.12766	1.02339	1.03573	0.859976	#N/A	1.21131	1.25261	#N/A	0.777438	#N/A	#N/A	#N/A	1.36308	#N/A	#N/A	#N/A	#N/A	1.60589	#N/A	23	ENSG00000025434	NR1H3	protein_coding	nuclear receptor subfamily 1 group H member 3 [Source:HGNC Symbol;Acc:HGNC:7966]
C1QTNF7-AS1	#N/A	1.34694	#N/A	#N/A	#N/A	#N/A	#N/A	#N/A	#N/A	1.09985	#N/A	#N/A	#N/A	#N/A	#N/A	#N/A	#N/A	#N/A	#N/A	#N/A	#N/A	#N/A	#N/A	#N/A	#N/A	2.71929	0.869599	0.964746	#N/A	#N/A	#N/A	#N/A	#N/A	0.736861	1.91204	#N/A	1.62816	1.87429	1.36056	1.3506	1.72245	2.22406	1.52773	1.57033	1.30117	1.74628	1.83759	1.79482	#N/A	1.26688	0.863907	#N/A	#N/A	#N/A	#N/A	#N/A	#N/A	#N/A	#N/A	#N/A	#N/A	1.10318	0.902375	23	ENSG00000249252	C1QTNF7-AS1	lncRNA	C1QTNF7 antisense RNA 1 [Source:HGNC Symbol;Acc:HGNC:40683]
MAST4	#N/A	1.21943	#N/A	#N/A	#N/A	#N/A	#N/A	#N/A	#N/A	#N/A	#N/A	#N/A	#N/A	#N/A	#N/A	#N/A	#N/A	#N/A	#N/A	#N/A	#N/A	#N/A	#N/A	#N/A	#N/A	1.10208	3.02383	2.59042	3.39831	1.22544	0.454959	#N/A	#N/A	0.823317	0.66446	#N/A	1.00391	0.8713	1.66215	1.05662	0.972132	#N/A	1.55751	0.807259	1.20174	0.608254	0.941576	1.25381	#N/A	1.37821	#N/A	#N/A	#N/A	#N/A	#N/A	#N/A	#N/A	#N/A	#N/A	#N/A	#N/A	1.09131	1.60372	23	ENSG00000069020	MAST4	protein_coding	microtubule associated serine/threonine kinase family member 4 [Source:HGNC Symbol;Acc:HGNC:19037]
CEP68	#N/A	1.2308	#N/A	#N/A	#N/A	#N/A	#N/A	#N/A	#N/A	#N/A	#N/A	#N/A	#N/A	#N/A	#N/A	#N/A	#N/A	#N/A	#N/A	#N/A	#N/A	#N/A	#N/A	#N/A	#N/A	#N/A	#N/A	0.678906	0.775135	#N/A	#N/A	#N/A	#N/A	#N/A	0.543942	#N/A	0.855636	0.510033	0.807751	0.579644	0.547506	0.633474	0.496136	0.575174	0.701841	0.846515	0.568754	0.678804	#N/A	0.546992	#N/A	#N/A	#N/A	0.764787	#N/A	0.859043	0.990762	0.757629	#N/A	#N/A	#N/A	0.74276	1.52477	23	ENSG00000011523	CEP68	protein_coding	centrosomal protein 68 [Source:HGNC Symbol;Acc:HGNC:29076]
CALU	#N/A	1.04461	#N/A	#N/A	#N/A	#N/A	0.91208	#N/A	2.37496	0.695349	1.09456	#N/A	#N/A	#N/A	#N/A	#N/A	#N/A	#N/A	#N/A	#N/A	#N/A	#N/A	#N/A	#N/A	#N/A	#N/A	#N/A	0.882601	1.31843	#N/A	#N/A	#N/A	#N/A	#N/A	0.57883	#N/A	1.03488	0.652176	0.915973	0.65922	0.616871	0.854573	0.73254	0.69147	0.756949	0.815974	0.599666	0.78056	#N/A	0.874907	#N/A	#N/A	#N/A	#N/A	#N/A	#N/A	#N/A	1.32164	#N/A	#N/A	#N/A	#N/A	1.46213	23	ENSG00000128595	CALU	protein_coding	calumenin [Source:HGNC Symbol;Acc:HGNC:1458]
PHLDB2	#N/A	1.33594	#N/A	#N/A	#N/A	#N/A	#N/A	#N/A	#N/A	#N/A	#N/A	#N/A	#N/A	#N/A	#N/A	#N/A	#N/A	#N/A	#N/A	#N/A	#N/A	#N/A	#N/A	#N/A	#N/A	2.18437	3.4721	2.94226	3.00329	1.42393	#N/A	#N/A	#N/A	#N/A	7.12075	6.98265	4.82036	7.12238	4.94833	5.29131	6.72641	6.19974	6.43774	#N/A	6.64692	5.16589	5.5189	6.51675	2.06872	5.32593	5.46702	#N/A	#N/A	#N/A	#N/A	#N/A	#N/A	#N/A	#N/A	#N/A	#N/A	2.06093	#N/A	23	ENSG00000144824	PHLDB2	protein_coding	pleckstrin homology like domain family B member 2 [Source:HGNC Symbol;Acc:HGNC:29573]
SEC14L5	#N/A	0.0968358	2.46536	0.467309	0.471572	0.214901	0.234056	0.537101	#N/A	#N/A	0.12776	#N/A	#N/A	2.20748	#N/A	0.197883	#N/A	0.0847026	#N/A	0.062024	#N/A	#N/A	#N/A	#N/A	#N/A	#N/A	0.468379	0.283457	0.234405	#N/A	#N/A	#N/A	#N/A	#N/A	#N/A	#N/A	#N/A	#N/A	#N/A	#N/A	#N/A	#N/A	#N/A	#N/A	#N/A	#N/A	#N/A	#N/A	#N/A	#N/A	#N/A	0.65879	0.529732	#N/A	0.192282	#N/A	0.131607	0.157474	0.160113	#N/A	#N/A	0.20265	0.189165	23	ENSG00000103184	SEC14L5	protein_coding	SEC14 like lipid binding 5 [Source:HGNC Symbol;Acc:HGNC:29032]
ANKRD26	#N/A	1.05983	1.34432	0.774462	1.22542	1.57686	1.03779	0.827904	1.60616	#N/A	2.37745	#N/A	#N/A	#N/A	#N/A	#N/A	#N/A	#N/A	#N/A	1.09411	#N/A	#N/A	#N/A	#N/A	0.577339	#N/A	0.908463	1.31196	1.49797	#N/A	#N/A	#N/A	#N/A	#N/A	#N/A	#N/A	#N/A	#N/A	#N/A	#N/A	#N/A	#N/A	#N/A	#N/A	#N/A	#N/A	#N/A	#N/A	#N/A	#N/A	#N/A	0.60363	0.615553	#N/A	1.10183	1.08375	3.49174	1.44793	0.600531	#N/A	#N/A	1.08554	1.80424	23	ENSG00000107890	ANKRD26	protein_coding	ankyrin repeat domain containing 26 [Source:HGNC Symbol;Acc:HGNC:29186]
FRMD4A	#N/A	0.786098	#N/A	#N/A	#N/A	#N/A	#N/A	#N/A	#N/A	0.540707	#N/A	#N/A	#N/A	#N/A	#N/A	0.719424	#N/A	#N/A	#N/A	#N/A	#N/A	#N/A	#N/A	#N/A	#N/A	#N/A	#N/A	#N/A	#N/A	1.0375	#N/A	#N/A	#N/A	#N/A	5.07698	4.42453	4.3795	5.63461	4.37498	4.66107	5.44566	4.45817	5.35079	4.57121	5.15415	4.48613	4.46953	4.69983	1.93549	4.664	5.16667	#N/A	#N/A	#N/A	#N/A	#N/A	#N/A	#N/A	#N/A	#N/A	#N/A	2.03145	2.6775	23	ENSG00000151474	FRMD4A	protein_coding	FERM domain containing 4A [Source:HGNC Symbol;Acc:HGNC:25491]
PDCD1LG2	#N/A	0.522244	#N/A	#N/A	#N/A	#N/A	#N/A	#N/A	#N/A	1.29395	#N/A	0.372484	#N/A	#N/A	#N/A	#N/A	#N/A	#N/A	#N/A	#N/A	#N/A	#N/A	#N/A	#N/A	#N/A	#N/A	#N/A	#N/A	#N/A	#N/A	#N/A	#N/A	#N/A	#N/A	2.40137	0.843424	2.28909	2.31943	2.01605	2.28089	2.17581	2.12494	1.68138	2.21601	2.20674	1.65768	1.68879	2.01646	#N/A	1.68217	1.8168	#N/A	#N/A	#N/A	#N/A	1.27448	#N/A	#N/A	#N/A	#N/A	1.42458	2.43866	1.65267	23	ENSG00000197646	PDCD1LG2	protein_coding	programmed cell death 1 ligand 2 [Source:HGNC Symbol;Acc:HGNC:18731]
TCP1	#N/A	0.198451	#N/A	#N/A	#N/A	#N/A	#N/A	#N/A	0.26279	0.791926	#N/A	#N/A	#N/A	#N/A	#N/A	#N/A	0.0991001	#N/A	#N/A	#N/A	#N/A	0.0544214	#N/A	#N/A	#N/A	#N/A	#N/A	#N/A	#N/A	#N/A	0.91487	#N/A	#N/A	#N/A	2.939	#N/A	2.08774	2.79519	1.36788	1.84027	2.48129	1.61043	1.85275	1.99716	1.45931	0.936389	2.18615	2.09666	#N/A	1.5397	1.79726	1.32107	0.70139	#N/A	#N/A	#N/A	#N/A	#N/A	#N/A	#N/A	#N/A	#N/A	#N/A	23	ENSG00000120438	TCP1	protein_coding	t-complex 1 [Source:HGNC Symbol;Acc:HGNC:11655]
JAG1	#N/A	1.36698	#N/A	#N/A	#N/A	#N/A	#N/A	#N/A	#N/A	0.734631	#N/A	#N/A	#N/A	#N/A	#N/A	#N/A	#N/A	#N/A	#N/A	#N/A	#N/A	#N/A	#N/A	#N/A	#N/A	#N/A	#N/A	1.06444	1.62872	#N/A	#N/A	#N/A	#N/A	#N/A	4.75968	3.52802	4.29523	4.72737	5.05898	4.26232	4.88887	3.31956	6.23935	4.23717	5.44943	4.02404	4.47416	5.3626	3.16809	5.16205	4.38362	#N/A	#N/A	#N/A	#N/A	#N/A	#N/A	#N/A	#N/A	#N/A	#N/A	3.22134	4.5763	23	ENSG00000101384	JAG1	protein_coding	jagged canonical Notch ligand 1 [Source:HGNC Symbol;Acc:HGNC:6188]
TEX41	#N/A	0.207222	2.89768	1.28417	0.999035	0.607879	#N/A	#N/A	#N/A	#N/A	#N/A	#N/A	#N/A	#N/A	#N/A	#N/A	#N/A	#N/A	#N/A	#N/A	#N/A	#N/A	#N/A	#N/A	#N/A	#N/A	#N/A	#N/A	#N/A	#N/A	#N/A	#N/A	#N/A	#N/A	5.94576	0.207106	2.97714	9.68181	3.54069	4.07335	6.06381	4.82286	5.34071	4.84092	4.4572	0.832504	3.89747	6.48087	#N/A	4.55388	5.85879	#N/A	#N/A	#N/A	#N/A	#N/A	#N/A	#N/A	#N/A	#N/A	#N/A	0.615735	0.406255	23	ENSG00000226674	TEX41	lncRNA	testis expressed 41 [Source:HGNC Symbol;Acc:HGNC:48667]
TSC22D3	#N/A	1.32792	#N/A	#N/A	#N/A	#N/A	#N/A	#N/A	#N/A	1.11074	0.905334	1.16264	#N/A	#N/A	#N/A	#N/A	#N/A	#N/A	#N/A	#N/A	#N/A	#N/A	#N/A	#N/A	#N/A	#N/A	#N/A	0.860901	0.809078	#N/A	#N/A	#N/A	#N/A	#N/A	1.0379	1.38244	1.59424	1.55038	2.0482	1.26443	1.3102	1.22359	2.0518	1.63501	2.04917	1.12572	1.68991	1.62909	0.980849	1.73714	1.45442	#N/A	#N/A	#N/A	#N/A	#N/A	#N/A	#N/A	#N/A	#N/A	#N/A	#N/A	#N/A	23	ENSG00000157514	TSC22D3	protein_coding	TSC22 domain family member 3 [Source:HGNC Symbol;Acc:HGNC:3051]
WRN	#N/A	1.04245	#N/A	#N/A	#N/A	#N/A	#N/A	#N/A	#N/A	#N/A	0.707972	#N/A	#N/A	#N/A	#N/A	#N/A	#N/A	#N/A	#N/A	#N/A	#N/A	#N/A	#N/A	#N/A	#N/A	1.03014	0.788253	1.34723	1.4594	#N/A	#N/A	#N/A	#N/A	#N/A	0.277634	#N/A	0.37817	0.307782	0.352958	0.461077	0.343439	#N/A	0.35217	0.341726	0.392863	0.681322	0.365507	0.38461	1.10046	0.339319	#N/A	#N/A	#N/A	#N/A	0.563592	#N/A	1.18808	#N/A	#N/A	#N/A	#N/A	#N/A	0.980533	23	ENSG00000165392	WRN	protein_coding	WRN RecQ like helicase [Source:HGNC Symbol;Acc:HGNC:12791]
LIAS	#N/A	1.37255	2.13262	1.69817	1.7351	2.45657	1.59486	1.12297	3.52796	#N/A	4.3321	#N/A	1.28486	0.715737	#N/A	#N/A	#N/A	0.852212	#N/A	#N/A	#N/A	#N/A	#N/A	#N/A	#N/A	#N/A	#N/A	#N/A	#N/A	0.88213	#N/A	#N/A	#N/A	#N/A	#N/A	#N/A	#N/A	#N/A	#N/A	#N/A	#N/A	#N/A	#N/A	#N/A	#N/A	#N/A	#N/A	#N/A	#N/A	#N/A	#N/A	1.38971	1.62023	1.51083	1.43652	1.12613	2.59689	3.77773	1.48981	0.744709	#N/A	#N/A	1.42946	23	ENSG00000121897	LIAS	protein_coding	lipoic acid synthetase [Source:HGNC Symbol;Acc:HGNC:16429]
ALS2CL	#N/A	0.994789	#N/A	#N/A	#N/A	#N/A	#N/A	#N/A	#N/A	#N/A	#N/A	#N/A	#N/A	#N/A	1.9665	1.91651	0.939404	#N/A	#N/A	#N/A	#N/A	#N/A	#N/A	#N/A	#N/A	#N/A	0.852709	1.17721	1.38406	#N/A	#N/A	#N/A	#N/A	#N/A	0.89945	#N/A	#N/A	0.769923	0.617956	#N/A	0.615655	0.603076	0.633473	1.09842	0.66576	0.805175	0.740196	0.73811	#N/A	1.00312	0.811331	#N/A	#N/A	#N/A	#N/A	#N/A	1.38767	#N/A	#N/A	#N/A	#N/A	2.07252	2.53354	23	ENSG00000178038	ALS2CL	protein_coding	ALS2 C-terminal like [Source:HGNC Symbol;Acc:HGNC:20605]
MAILR	#N/A	#N/A	2.00927	0.972148	1.434	2.06408	1.63353	1.67343	2.24521	#N/A	1.3349	#N/A	0.632031	#N/A	#N/A	#N/A	#N/A	#N/A	#N/A	#N/A	#N/A	#N/A	#N/A	#N/A	#N/A	#N/A	1.11584	1.51927	0.618409	#N/A	#N/A	#N/A	#N/A	#N/A	#N/A	0.949165	#N/A	#N/A	#N/A	#N/A	#N/A	#N/A	#N/A	#N/A	#N/A	#N/A	#N/A	#N/A	#N/A	#N/A	#N/A	1.90982	1.07045	1.23004	1.85611	1.73881	1.69592	2.41786	1.09313	#N/A	#N/A	1.09972	1.11202	23	ENSG00000253320	MAILR	lncRNA	macrophage interferon regulatory lncRNA [Source:HGNC Symbol;Acc:HGNC:51558]
SYNGR1	#N/A	#N/A	5.55306	3.17265	3.07498	5.30987	2.07553	3.1301	4.86079	#N/A	3.28288	#N/A	1.1602	#N/A	#N/A	#N/A	1.03033	#N/A	#N/A	0.695528	#N/A	#N/A	#N/A	#N/A	#N/A	#N/A	2.81386	2.78337	1.07603	0.694265	#N/A	#N/A	#N/A	#N/A	#N/A	#N/A	#N/A	#N/A	#N/A	#N/A	#N/A	#N/A	#N/A	#N/A	#N/A	#N/A	#N/A	#N/A	#N/A	#N/A	#N/A	0.934495	1.34292	#N/A	#N/A	1.40173	1.19686	2.9586	1.86034	#N/A	#N/A	2.40455	2.09099	23	ENSG00000100321	SYNGR1	protein_coding	synaptogyrin 1 [Source:HGNC Symbol;Acc:HGNC:11498]
TMEM131L	#N/A	#N/A	1.64689	0.979854	1.71963	2.96895	1.37843	1.27807	1.73679	#N/A	1.73025	#N/A	0.525962	1.33282	#N/A	1.11579	0.663445	1.02069	0.914951	2.67962	1.18966	1.42107	#N/A	1.05831	0.63709	#N/A	0.789561	#N/A	#N/A	1.93239	#N/A	#N/A	#N/A	#N/A	#N/A	#N/A	#N/A	#N/A	#N/A	#N/A	#N/A	#N/A	#N/A	#N/A	#N/A	#N/A	#N/A	#N/A	#N/A	#N/A	#N/A	#N/A	#N/A	#N/A	0.634144	#N/A	#N/A	1.09913	#N/A	#N/A	#N/A	#N/A	#N/A	23	ENSG00000121210	TMEM131L	protein_coding	transmembrane 131 like [Source:HGNC Symbol;Acc:HGNC:29146]
TSPAN3	#N/A	#N/A	5.09713	3.11228	4.01676	5.52082	2.20937	2.16393	2.7537	#N/A	1.92363	#N/A	1.27473	1.12994	0.670473	0.843077	#N/A	#N/A	#N/A	0.583846	#N/A	1.13184	#N/A	#N/A	#N/A	#N/A	#N/A	#N/A	#N/A	0.956157	1.07005	0.647683	#N/A	#N/A	#N/A	#N/A	#N/A	#N/A	#N/A	#N/A	#N/A	#N/A	#N/A	#N/A	#N/A	#N/A	#N/A	#N/A	#N/A	#N/A	#N/A	2.62344	0.975113	#N/A	4.02211	1.86877	#N/A	1.86659	1.50072	#N/A	#N/A	#N/A	#N/A	23	ENSG00000140391	TSPAN3	protein_coding	tetraspanin 3 [Source:HGNC Symbol;Acc:HGNC:17752]
ABCB6	#N/A	#N/A	5.12746	2.2897	2.50385	1.23638	0.90665	3.35563	1.05201	#N/A	0.521741	#N/A	2.34222	1.22058	#N/A	#N/A	#N/A	#N/A	#N/A	0.201327	#N/A	#N/A	#N/A	#N/A	#N/A	#N/A	3.67483	1.78893	1.86156	#N/A	#N/A	#N/A	#N/A	#N/A	#N/A	#N/A	#N/A	#N/A	#N/A	#N/A	#N/A	#N/A	#N/A	#N/A	#N/A	#N/A	#N/A	#N/A	#N/A	#N/A	#N/A	3.04564	1.9327	0.822223	1.02278	#N/A	0.374946	0.729621	0.714723	#N/A	#N/A	1.02965	0.530154	23	ENSG00000115657	ABCB6	protein_coding	ATP binding cassette subfamily B member 6 (Langereis blood group) [Source:HGNC Symbol;Acc:HGNC:47]
DYRK2	#N/A	#N/A	4.77124	3.09864	5.52007	5.12103	2.82561	1.93362	3.23479	#N/A	2.52458	#N/A	1.66206	2.10068	#N/A	1.10709	#N/A	1.92042	0.292869	0.51901	#N/A	0.907586	#N/A	#N/A	0.544337	#N/A	#N/A	#N/A	#N/A	#N/A	#N/A	#N/A	#N/A	#N/A	#N/A	#N/A	#N/A	#N/A	#N/A	#N/A	#N/A	#N/A	#N/A	#N/A	#N/A	#N/A	#N/A	#N/A	#N/A	#N/A	#N/A	3.26531	#N/A	#N/A	3.73005	2.60243	0.774827	3.44026	1.73128	0.260562	#N/A	#N/A	#N/A	23	ENSG00000127334	DYRK2	protein_coding	dual specificity tyrosine phosphorylation regulated kinase 2 [Source:HGNC Symbol;Acc:HGNC:3093]
PSMD3	#N/A	#N/A	3.20035	0.980666	0.370704	0.358215	0.512396	1.25055	0.245167	#N/A	0.16095	#N/A	0.622496	2.04096	0.498806	0.51516	#N/A	0.261222	#N/A	0.0891531	#N/A	#N/A	#N/A	#N/A	#N/A	#N/A	0.61388	0.313575	#N/A	#N/A	#N/A	#N/A	#N/A	#N/A	#N/A	#N/A	#N/A	#N/A	#N/A	#N/A	#N/A	#N/A	#N/A	#N/A	#N/A	#N/A	#N/A	#N/A	#N/A	#N/A	#N/A	2.02174	0.791244	#N/A	0.380123	0.129378	0.135529	0.337386	#N/A	#N/A	#N/A	#N/A	0.159352	23	ENSG00000108344	PSMD3	protein_coding	proteasome 26S subunit, non-ATPase 3 [Source:HGNC Symbol;Acc:HGNC:9560]
HNRNPA2B1	#N/A	#N/A	0.845948	0.60062	0.956129	1.22511	1.14403	0.653035	1.97314	0.305437	2.24535	0.804862	0.554139	#N/A	#N/A	#N/A	#N/A	#N/A	#N/A	0.754878	#N/A	0.474884	#N/A	#N/A	#N/A	#N/A	#N/A	#N/A	#N/A	#N/A	#N/A	#N/A	#N/A	#N/A	#N/A	#N/A	0.533389	#N/A	#N/A	#N/A	#N/A	#N/A	#N/A	#N/A	#N/A	#N/A	#N/A	#N/A	#N/A	#N/A	#N/A	0.678524	0.628694	0.840455	0.994896	1.14788	2.64279	1.95279	0.722888	#N/A	#N/A	0.668575	#N/A	23	ENSG00000122566	HNRNPA2B1	protein_coding	heterogeneous nuclear ribonucleoprotein A2/B1 [Source:HGNC Symbol;Acc:HGNC:5033]
LINC02553	#N/A	#N/A	0.293188	0.20995	0.209514	0.189002	0.131889	0.206505	0.17685	#N/A	#N/A	#N/A	0.123641	0.172096	0.0716637	0.0626804	#N/A	0.0534222	0.022537	#N/A	#N/A	0.0343958	#N/A	#N/A	0.0421523	#N/A	0.196084	0.196115	0.205335	#N/A	0.336121	#N/A	#N/A	#N/A	#N/A	#N/A	#N/A	#N/A	#N/A	#N/A	#N/A	#N/A	#N/A	#N/A	#N/A	#N/A	#N/A	#N/A	#N/A	#N/A	#N/A	0.339253	0.134107	#N/A	0.166304	0.0873653	#N/A	#N/A	#N/A	#N/A	#N/A	#N/A	#N/A	23	ENSG00000255039	LINC02553	lncRNA	long intergenic non-protein coding RNA 2553 [Source:HGNC Symbol;Acc:HGNC:53588]
DDX1	#N/A	#N/A	3.12247	1.94003	2.60673	2.95372	2.90258	1.27712	2.42464	#N/A	4.2491	1.21869	1.02854	#N/A	#N/A	#N/A	#N/A	#N/A	#N/A	#N/A	#N/A	#N/A	#N/A	#N/A	#N/A	#N/A	0.656784	#N/A	0.886827	#N/A	#N/A	#N/A	#N/A	#N/A	#N/A	#N/A	0.698112	#N/A	0.667	#N/A	#N/A	#N/A	#N/A	#N/A	#N/A	#N/A	#N/A	#N/A	#N/A	#N/A	#N/A	1.51386	0.953742	#N/A	2.38415	1.79294	4.22058	3.10752	1.55407	#N/A	#N/A	0.800483	1.42831	23	ENSG00000079785	DDX1	protein_coding	DEAD-box helicase 1 [Source:HGNC Symbol;Acc:HGNC:2734]
ACVR1	#N/A	#N/A	0.934835	0.937183	0.942182	1.2194	0.980053	0.805205	2.19756	#N/A	#N/A	0.761299	0.598154	#N/A	#N/A	#N/A	#N/A	#N/A	#N/A	#N/A	#N/A	#N/A	#N/A	#N/A	#N/A	#N/A	0.927822	1.25722	0.694733	3.10859	0.536789	0.936787	#N/A	#N/A	#N/A	#N/A	#N/A	#N/A	#N/A	#N/A	#N/A	#N/A	#N/A	#N/A	#N/A	#N/A	#N/A	#N/A	#N/A	#N/A	#N/A	0.383499	0.6636	#N/A	0.58826	#N/A	1.78961	0.904287	0.934941	#N/A	#N/A	1.10766	1.52824	23	ENSG00000115170	ACVR1	protein_coding	activin A receptor type 1 [Source:HGNC Symbol;Acc:HGNC:171]
TMED5	#N/A	#N/A	2.23905	1.12755	2.3605	2.37291	2.21731	1.08436	3.2062	#N/A	3.21659	1.76681	0.951445	0.8229	#N/A	#N/A	#N/A	0.788144	#N/A	1.76995	#N/A	1.44297	#N/A	#N/A	#N/A	#N/A	#N/A	#N/A	#N/A	#N/A	0.481293	#N/A	#N/A	#N/A	#N/A	#N/A	#N/A	#N/A	#N/A	#N/A	#N/A	#N/A	#N/A	#N/A	#N/A	#N/A	#N/A	#N/A	#N/A	#N/A	#N/A	1.59636	0.874633	1.40615	2.33927	2.80256	2.03346	2.80582	1.86098	#N/A	#N/A	#N/A	#N/A	23	ENSG00000117500	TMED5	protein_coding	transmembrane p24 trafficking protein 5 [Source:HGNC Symbol;Acc:HGNC:24251]
ZNF214	#N/A	#N/A	0.200524	0.166749	0.177586	0.156076	0.129209	0.173077	0.131957	#N/A	#N/A	#N/A	0.0882154	#N/A	#N/A	#N/A	#N/A	#N/A	#N/A	#N/A	#N/A	#N/A	#N/A	#N/A	#N/A	#N/A	#N/A	#N/A	#N/A	#N/A	#N/A	#N/A	#N/A	#N/A	0.87439	#N/A	0.790444	1.17663	1.58523	0.889115	1.17485	#N/A	2.12387	0.336739	0.429487	#N/A	1.06716	1.09479	#N/A	1.33944	1.0304	#N/A	#N/A	0.0863223	#N/A	#N/A	#N/A	#N/A	#N/A	#N/A	#N/A	0.11904	#N/A	23	ENSG00000149050	ZNF214	protein_coding	zinc finger protein 214 [Source:HGNC Symbol;Acc:HGNC:13006]
LIG4	#N/A	#N/A	4.75032	2.56552	3.11718	1.97266	1.56601	2.33339	1.24777	#N/A	0.716076	#N/A	2.1512	0.896421	#N/A	#N/A	#N/A	0.830851	#N/A	0.279269	#N/A	#N/A	#N/A	#N/A	0.237922	#N/A	1.03119	#N/A	1.53406	#N/A	#N/A	#N/A	#N/A	#N/A	#N/A	#N/A	#N/A	#N/A	#N/A	#N/A	#N/A	#N/A	#N/A	#N/A	#N/A	#N/A	#N/A	#N/A	#N/A	#N/A	#N/A	2.77465	1.80196	#N/A	1.38998	0.666228	0.434818	1.06606	0.936139	#N/A	#N/A	#N/A	0.75553	23	ENSG00000174405	LIG4	protein_coding	DNA ligase 4 [Source:HGNC Symbol;Acc:HGNC:6601]
#274441	#N/A	#N/A	0.434529	0.359279	0.200953	0.194844	#N/A	0.298623	0.152738	#N/A	#N/A	#N/A	#N/A	2.00895	0.165116	0.209988	#N/A	0.0646866	0.0209179	#N/A	#N/A	0.0284051	#N/A	#N/A	0.0372379	#N/A	#N/A	0.189007	0.194219	#N/A	0.369747	#N/A	#N/A	#N/A	#N/A	#N/A	#N/A	#N/A	#N/A	#N/A	#N/A	#N/A	#N/A	#N/A	#N/A	#N/A	#N/A	#N/A	#N/A	#N/A	#N/A	0.434381	0.172227	0.106015	0.174922	#N/A	#N/A	0.141869	0.112042	#N/A	#N/A	0.140979	#N/A	23	ENSG00000274441		lncRNA	novel transcript, antisense SLC1A3
SNRNP27	#N/A	#N/A	1.83073	0.683937	0.320037	0.224399	0.151399	0.574605	0.16395	0.461823	0.112358	#N/A	#N/A	#N/A	#N/A	#N/A	#N/A	#N/A	#N/A	#N/A	#N/A	#N/A	#N/A	#N/A	#N/A	#N/A	#N/A	#N/A	#N/A	#N/A	#N/A	#N/A	#N/A	#N/A	#N/A	#N/A	1.93415	0.706027	1.07077	1.30252	0.818173	0.885959	#N/A	0.723712	0.583202	#N/A	#N/A	0.658441	#N/A	0.606356	1.0708	#N/A	#N/A	0.113405	#N/A	#N/A	#N/A	0.135668	0.10801	#N/A	#N/A	#N/A	#N/A	23	ENSG00000124380	SNRNP27	protein_coding	small nuclear ribonucleoprotein U4/U6.U5 subunit 27 [Source:HGNC Symbol;Acc:HGNC:30240]
TFDP2	#N/A	#N/A	0.857001	0.50783	0.802434	1.29357	0.995249	0.685425	0.909696	#N/A	2.31566	#N/A	#N/A	0.556793	0.410471	#N/A	#N/A	0.92326	#N/A	1.23877	#N/A	0.541196	#N/A	#N/A	#N/A	#N/A	0.720426	1.05902	1.19059	#N/A	#N/A	#N/A	#N/A	#N/A	#N/A	#N/A	#N/A	#N/A	#N/A	#N/A	#N/A	#N/A	#N/A	#N/A	#N/A	#N/A	#N/A	#N/A	#N/A	#N/A	#N/A	0.465984	#N/A	0.755551	0.82469	#N/A	1.50099	1.22956	0.514875	#N/A	#N/A	0.833318	#N/A	23	ENSG00000114126	TFDP2	protein_coding	transcription factor Dp-2 [Source:HGNC Symbol;Acc:HGNC:11751]
POMT1	#N/A	#N/A	1.92788	0.860162	2.4359	2.97485	1.3094	1.20809	2.37878	#N/A	1.81548	#N/A	1.0239	0.751593	#N/A	0.644005	#N/A	#N/A	#N/A	2.45119	#N/A	#N/A	#N/A	#N/A	#N/A	#N/A	1.20188	1.51076	1.35035	#N/A	0.611608	#N/A	#N/A	#N/A	#N/A	#N/A	#N/A	#N/A	#N/A	#N/A	#N/A	#N/A	#N/A	#N/A	#N/A	#N/A	#N/A	#N/A	#N/A	#N/A	#N/A	1.28805	0.706591	#N/A	1.18229	1.32547	2.72023	5.78539	1.86203	#N/A	#N/A	#N/A	#N/A	23	ENSG00000130714	POMT1	protein_coding	protein O-mannosyltransferase 1 [Source:HGNC Symbol;Acc:HGNC:9202]
MRS2	#N/A	#N/A	3.47532	1.51722	2.17597	2.12602	2.10564	1.19703	2.84028	#N/A	4.3689	0.800654	1.74462	0.855041	0.691507	#N/A	#N/A	#N/A	#N/A	1.37641	#N/A	1.91503	#N/A	#N/A	#N/A	#N/A	#N/A	#N/A	#N/A	#N/A	#N/A	#N/A	#N/A	#N/A	#N/A	#N/A	#N/A	#N/A	#N/A	#N/A	#N/A	#N/A	#N/A	#N/A	#N/A	#N/A	#N/A	#N/A	#N/A	#N/A	#N/A	1.80644	1.52936	1.43064	1.96538	3.28383	1.82743	3.05357	2.20814	0.592782	#N/A	#N/A	#N/A	23	ENSG00000124532	MRS2	protein_coding	magnesium transporter MRS2 [Source:HGNC Symbol;Acc:HGNC:13785]
UGT8	#N/A	#N/A	#N/A	#N/A	#N/A	0.015641	0.0119397	0.0196937	#N/A	#N/A	#N/A	#N/A	#N/A	0.00765729	#N/A	#N/A	#N/A	0.00482225	#N/A	#N/A	#N/A	#N/A	#N/A	#N/A	#N/A	0.00447386	0.0200542	#N/A	#N/A	#N/A	0.0126891	#N/A	#N/A	#N/A	0.0411922	#N/A	#N/A	0.0292637	0.00975202	#N/A	0.0183552	0.0127626	0.0329612	0.0161428	0.00831009	#N/A	0.0276456	0.0421383	#N/A	0.0424107	0.0444391	#N/A	0.0155619	#N/A	0.013535	0.00898665	#N/A	#N/A	#N/A	#N/A	#N/A	#N/A	#N/A	23	ENSG00000174607	UGT8	protein_coding	UDP glycosyltransferase 8 [Source:HGNC Symbol;Acc:HGNC:12555]
NGEF	#N/A	#N/A	0.031039	#N/A	0.0785477	#N/A	0.0879209	0.0868601	#N/A	0.0431395	#N/A	#N/A	#N/A	#N/A	#N/A	#N/A	#N/A	#N/A	#N/A	#N/A	#N/A	#N/A	#N/A	#N/A	#N/A	0.0317046	0.113225	0.104996	#N/A	#N/A	0.0347237	#N/A	#N/A	#N/A	#N/A	#N/A	#N/A	0.126915	0.0491062	0.203853	0.698978	#N/A	0.910626	0.0648177	#N/A	0.0756485	0.26458	0.295532	#N/A	0.210325	0.199618	#N/A	0.051421	#N/A	0.0899724	0.0309082	#N/A	#N/A	#N/A	#N/A	#N/A	#N/A	#N/A	23	ENSG00000066248	NGEF	protein_coding	neuronal guanine nucleotide exchange factor [Source:HGNC Symbol;Acc:HGNC:7807]
NBPF19	#N/A	#N/A	3.00669	2.25783	2.13931	1.29119	#N/A	1.80693	#N/A	1.00318	0.583322	#N/A	#N/A	#N/A	#N/A	#N/A	#N/A	#N/A	#N/A	#N/A	#N/A	#N/A	#N/A	#N/A	#N/A	#N/A	#N/A	#N/A	#N/A	#N/A	#N/A	#N/A	#N/A	#N/A	1.48516	#N/A	1.01285	1.21394	1.18354	1.30831	1.50796	1.06507	1.105	1.17547	1.40269	1.03123	0.950821	1.28469	0.804585	1.10705	1.36535	#N/A	#N/A	#N/A	#N/A	#N/A	#N/A	#N/A	#N/A	#N/A	#N/A	#N/A	#N/A	23	ENSG00000271383	NBPF19	protein_coding	NBPF member 19 [Source:HGNC Symbol;Acc:HGNC:31999]
SNHG6	#N/A	#N/A	0.198744	0.146069	0.146204	0.169799	#N/A	0.145777	0.165221	#N/A	0.103681	#N/A	#N/A	0.120825	0.0556685	0.0448713	0.0220558	0.040567	#N/A	#N/A	0.0217002	#N/A	#N/A	#N/A	#N/A	#N/A	0.102291	0.164224	0.138	#N/A	0.158562	#N/A	#N/A	#N/A	#N/A	#N/A	#N/A	#N/A	#N/A	#N/A	#N/A	#N/A	#N/A	#N/A	#N/A	#N/A	#N/A	#N/A	#N/A	#N/A	#N/A	0.35168	0.126089	0.0845266	0.151139	#N/A	0.10386	0.137548	#N/A	#N/A	#N/A	#N/A	#N/A	23	ENSG00000245910	SNHG6	lncRNA	small nucleolar RNA host gene 6 [Source:HGNC Symbol;Acc:HGNC:32965]
PRKRA	#N/A	#N/A	2.20038	1.10091	1.6716	2.66427	1.43686	0.941685	3.25969	#N/A	2.52695	1.49063	1.34564	#N/A	#N/A	#N/A	#N/A	#N/A	#N/A	1.05033	#N/A	#N/A	#N/A	#N/A	#N/A	#N/A	1.36973	1.19534	1.79166	#N/A	#N/A	#N/A	#N/A	#N/A	#N/A	#N/A	0.538993	#N/A	#N/A	#N/A	#N/A	#N/A	#N/A	#N/A	#N/A	#N/A	#N/A	#N/A	#N/A	#N/A	#N/A	0.736322	#N/A	#N/A	0.857057	1.4232	2.91583	1.64786	1.23105	#N/A	#N/A	1.82684	2.31017	23	ENSG00000180228	PRKRA	protein_coding	protein activator of interferon induced protein kinase EIF2AK2 [Source:HGNC Symbol;Acc:HGNC:9438]
SLC25A30	#N/A	#N/A	0.493764	0.613671	0.302377	0.203177	#N/A	0.411302	#N/A	#N/A	0.125242	#N/A	#N/A	2.70833	0.15933	0.186088	0.0460727	0.103026	#N/A	0.0642139	0.0293454	0.0329787	#N/A	#N/A	#N/A	#N/A	#N/A	#N/A	#N/A	#N/A	0.596242	#N/A	#N/A	#N/A	#N/A	#N/A	#N/A	#N/A	#N/A	#N/A	#N/A	#N/A	#N/A	#N/A	#N/A	#N/A	#N/A	#N/A	#N/A	#N/A	#N/A	1.28584	0.286224	0.174897	0.169518	#N/A	0.127725	0.163785	0.127392	#N/A	#N/A	#N/A	0.146931	23	ENSG00000174032	SLC25A30	protein_coding	solute carrier family 25 member 30 [Source:HGNC Symbol;Acc:HGNC:27371]
PTGER4	#N/A	#N/A	#N/A	#N/A	#N/A	#N/A	#N/A	1.42556	#N/A	1.85126	#N/A	#N/A	#N/A	#N/A	#N/A	#N/A	#N/A	#N/A	#N/A	#N/A	#N/A	#N/A	#N/A	#N/A	#N/A	#N/A	#N/A	#N/A	#N/A	#N/A	#N/A	#N/A	#N/A	#N/A	7.76638	0.783974	6.45076	10.2208	6.88582	7.0142	9.29642	5.96984	8.21012	6.82632	7.56875	5.32391	7.07698	8.13226	0.870497	7.88173	5.4812	2.41022	1.02538	#N/A	0.894797	#N/A	#N/A	#N/A	#N/A	#N/A	0.683048	#N/A	#N/A	23	ENSG00000171522	PTGER4	protein_coding	prostaglandin E receptor 4 [Source:HGNC Symbol;Acc:HGNC:9596]
B3GALT5	#N/A	#N/A	0.116863	0.0948143	0.135568	0.115095	#N/A	0.109607	0.0746503	#N/A	#N/A	#N/A	#N/A	0.0616519	0.0440141	0.0357985	#N/A	0.0355957	#N/A	#N/A	0.0147865	0.0139995	#N/A	#N/A	#N/A	#N/A	0.147639	0.129099	0.134979	#N/A	0.0530177	#N/A	0.0323998	#N/A	#N/A	#N/A	#N/A	#N/A	#N/A	#N/A	#N/A	#N/A	#N/A	#N/A	#N/A	#N/A	#N/A	#N/A	#N/A	#N/A	#N/A	0.138691	#N/A	#N/A	0.101854	#N/A	#N/A	0.072026	0.0677648	#N/A	#N/A	0.0819631	0.0740555	23	ENSG00000183778	B3GALT5	protein_coding	beta-1,3-galactosyltransferase 5 [Source:HGNC Symbol;Acc:HGNC:920]
ZMAT5	#N/A	#N/A	1.57072	#N/A	1.63609	0.983042	0.813046	1.75355	0.90978	#N/A	0.463422	#N/A	#N/A	2.51207	2.20543	2.09695	0.190386	0.341924	#N/A	0.199028	#N/A	#N/A	#N/A	0.0393696	#N/A	#N/A	#N/A	#N/A	#N/A	#N/A	0.847772	#N/A	#N/A	#N/A	#N/A	#N/A	#N/A	#N/A	#N/A	#N/A	#N/A	#N/A	#N/A	#N/A	#N/A	#N/A	#N/A	#N/A	#N/A	#N/A	#N/A	3.54154	1.89824	0.634428	0.857407	0.466988	0.331757	0.631235	#N/A	#N/A	#N/A	0.680537	#N/A	23	ENSG00000100319	ZMAT5	protein_coding	zinc finger matrin-type 5 [Source:HGNC Symbol;Acc:HGNC:28046]
NDUFB2	#N/A	#N/A	0.0985691	0.0513939	0.0647749	0.0625458	#N/A	0.0678247	#N/A	#N/A	#N/A	#N/A	#N/A	0.0377643	0.0269371	0.0211209	#N/A	#N/A	#N/A	#N/A	#N/A	#N/A	#N/A	#N/A	#N/A	#N/A	0.0719783	0.0621272	0.0630111	#N/A	#N/A	#N/A	#N/A	#N/A	0.0998718	#N/A	0.0296607	0.0426408	#N/A	#N/A	#N/A	#N/A	0.0427669	0.0462114	0.0489164	#N/A	0.0880643	0.0863937	#N/A	0.0818483	#N/A	0.101082	#N/A	#N/A	0.0566841	#N/A	#N/A	#N/A	0.0354244	#N/A	#N/A	#N/A	#N/A	23	ENSG00000090266	NDUFB2	protein_coding	NADH:ubiquinone oxidoreductase subunit B2 [Source:HGNC Symbol;Acc:HGNC:7697]
DDIT4L-AS1	#N/A	#N/A	0.0964176	0.0739173	0.0648886	0.0612451	0.0479351	0.0658622	#N/A	#N/A	0.0298088	#N/A	#N/A	0.0431743	0.0264751	#N/A	#N/A	0.0169217	#N/A	#N/A	#N/A	#N/A	#N/A	#N/A	#N/A	0.0189848	0.0694774	#N/A	#N/A	#N/A	0.0286908	#N/A	0.019536	#N/A	#N/A	#N/A	#N/A	0.0141802	#N/A	0.0406093	0.269464	0.0102411	0.084472	0.0572925	0.0506636	#N/A	#N/A	#N/A	#N/A	#N/A	0.0133064	#N/A	#N/A	#N/A	#N/A	#N/A	#N/A	#N/A	#N/A	#N/A	#N/A	0.0477637	#N/A	23	ENSG00000249710	DDIT4L-AS1	lncRNA	DDIT4L antisense RNA 1 [Source:HGNC Symbol;Acc:HGNC:55562]
#187229	#N/A	#N/A	1.28246	#N/A	0.394238	0.254146	#N/A	0.495014	#N/A	0.607829	0.134654	#N/A	#N/A	#N/A	#N/A	#N/A	#N/A	#N/A	#N/A	#N/A	#N/A	#N/A	#N/A	#N/A	#N/A	0.05832	#N/A	#N/A	#N/A	#N/A	#N/A	#N/A	#N/A	#N/A	4.07626	0.0747002	4.01436	5.08716	4.41904	0.680335	6.01073	0.427552	4.88461	0.755073	0.439581	0.325901	3.56336	4.50966	#N/A	5.03543	5.6314	#N/A	#N/A	#N/A	#N/A	#N/A	#N/A	#N/A	#N/A	#N/A	#N/A	#N/A	#N/A	23	ENSG00000187229		lncRNA	novel transcript, antisense to PSD3
RNF149	#N/A	#N/A	#N/A	0.556465	#N/A	0.692628	0.825092	0.587108	1.07331	#N/A	1.81046	#N/A	0.508526	#N/A	#N/A	#N/A	#N/A	#N/A	#N/A	#N/A	#N/A	#N/A	#N/A	#N/A	#N/A	#N/A	#N/A	#N/A	#N/A	#N/A	#N/A	#N/A	#N/A	#N/A	0.330518	#N/A	#N/A	0.324603	#N/A	0.315055	0.353111	0.633789	#N/A	0.371617	0.33989	0.555656	0.312313	0.306877	1.3375	0.283926	0.456819	#N/A	0.435975	#N/A	#N/A	#N/A	0.837049	0.647196	#N/A	#N/A	#N/A	#N/A	#N/A	23	ENSG00000163162	RNF149	protein_coding	ring finger protein 149 [Source:HGNC Symbol;Acc:HGNC:23137]
RWDD3-DT	#N/A	#N/A	2.52523	1.52292	2.53491	2.64214	2.65942	1.47335	2.49082	#N/A	0.97018	#N/A	0.851926	#N/A	0.649095	#N/A	#N/A	#N/A	#N/A	#N/A	#N/A	#N/A	#N/A	#N/A	0.422154	#N/A	2.92833	2.39057	3.13451	#N/A	#N/A	#N/A	#N/A	#N/A	#N/A	#N/A	#N/A	#N/A	#N/A	0.770699	0.764691	1.4524	#N/A	#N/A	#N/A	#N/A	#N/A	#N/A	#N/A	#N/A	#N/A	1.12115	#N/A	1.13767	#N/A	#N/A	#N/A	1.97152	1.7126	#N/A	#N/A	2.75436	1.4293	23	ENSG00000226026	RWDD3-DT	lncRNA	RWDD3 divergent transcript [Source:HGNC Symbol;Acc:HGNC:55839]
#280007	#N/A	#N/A	1.64298	1.47004	1.21916	0.794208	#N/A	1.44681	0.482322	#N/A	#N/A	#N/A	1.07976	0.736448	1.08418	0.601656	0.146619	#N/A	#N/A	#N/A	#N/A	#N/A	#N/A	#N/A	#N/A	#N/A	1.00839	0.743833	#N/A	#N/A	1.18922	#N/A	0.412464	#N/A	#N/A	#N/A	#N/A	#N/A	#N/A	#N/A	#N/A	#N/A	#N/A	#N/A	#N/A	#N/A	#N/A	#N/A	#N/A	#N/A	#N/A	3.4451	1.65703	0.362483	0.596972	0.302064	#N/A	0.508808	0.320769	#N/A	#N/A	0.47	#N/A	23	ENSG00000280007		lncRNA	novel transcript, antisense to TUBA8
MYH4	#N/A	#N/A	0.275416	0.19003	0.158584	0.144481	0.145959	0.161218	0.150585	0.358831	#N/A	#N/A	0.110297	#N/A	0.143515	#N/A	0.0256522	#N/A	#N/A	#N/A	#N/A	#N/A	#N/A	#N/A	#N/A	#N/A	0.193381	0.169196	0.175409	#N/A	#N/A	#N/A	#N/A	#N/A	1.22651	#N/A	#N/A	#N/A	#N/A	0.952812	#N/A	#N/A	#N/A	0.663804	#N/A	#N/A	#N/A	#N/A	#N/A	#N/A	#N/A	0.314456	0.142981	0.09714	0.152691	#N/A	#N/A	0.135475	0.101126	#N/A	#N/A	#N/A	#N/A	23	ENSG00000264424	MYH4	protein_coding	myosin heavy chain 4 [Source:HGNC Symbol;Acc:HGNC:7574]
ALX4	#N/A	#N/A	0.318717	0.190746	0.169747	0.151662	#N/A	0.156577	#N/A	0.131305	#N/A	#N/A	#N/A	#N/A	#N/A	#N/A	#N/A	#N/A	#N/A	#N/A	#N/A	#N/A	#N/A	#N/A	#N/A	#N/A	0.183826	0.158223	0.166169	#N/A	#N/A	#N/A	#N/A	#N/A	1.68359	#N/A	0.912568	1.39187	1.06522	1.09268	2.70913	0.318047	2.90167	0.474066	0.193028	#N/A	2.25928	1.49987	#N/A	1.45117	0.875994	#N/A	#N/A	#N/A	#N/A	#N/A	#N/A	#N/A	#N/A	#N/A	#N/A	#N/A	#N/A	23	ENSG00000052850	ALX4	protein_coding	ALX homeobox 4 [Source:HGNC Symbol;Acc:HGNC:450]
#286728	#N/A	#N/A	0.179151	0.164148	#N/A	0.123261	#N/A	0.147001	#N/A	0.0519091	#N/A	#N/A	0.0742449	#N/A	#N/A	0.0418456	#N/A	#N/A	#N/A	#N/A	#N/A	#N/A	#N/A	#N/A	#N/A	#N/A	0.158932	#N/A	#N/A	#N/A	#N/A	#N/A	#N/A	#N/A	0.200369	#N/A	0.392551	0.326255	0.547627	0.407401	2.26696	0.178611	1.50821	0.281326	#N/A	0.127057	0.988987	0.832738	#N/A	#N/A	0.841245	0.195244	0.109818	#N/A	#N/A	#N/A	#N/A	#N/A	#N/A	#N/A	#N/A	#N/A	#N/A	23	ENSG00000286728		lncRNA	novel transcript
PIF1	#N/A	#N/A	0.20095	0.148314	0.135147	#N/A	0.114858	0.136557	0.0914135	0.167332	#N/A	#N/A	#N/A	#N/A	#N/A	#N/A	#N/A	#N/A	#N/A	#N/A	#N/A	#N/A	#N/A	#N/A	#N/A	#N/A	0.172682	#N/A	#N/A	#N/A	#N/A	#N/A	#N/A	#N/A	1.67647	#N/A	1.08405	1.55192	1.92804	2.08296	2.58948	0.440742	2.43283	0.459194	0.150791	0.111268	1.56552	1.21185	#N/A	1.16155	1.50627	#N/A	#N/A	#N/A	#N/A	#N/A	#N/A	#N/A	#N/A	#N/A	#N/A	#N/A	#N/A	23	ENSG00000140451	PIF1	protein_coding	PIF1 5'-to-3' DNA helicase [Source:HGNC Symbol;Acc:HGNC:26220]
NUCKS1	#N/A	#N/A	1.89034	0.655497	2.85228	0.948018	1.4235	0.823116	1.3945	0.533669	2.02628	#N/A	#N/A	0.416236	#N/A	#N/A	#N/A	0.793743	#N/A	#N/A	#N/A	#N/A	#N/A	#N/A	#N/A	#N/A	#N/A	#N/A	#N/A	#N/A	#N/A	#N/A	#N/A	#N/A	#N/A	0.837027	0.915598	#N/A	1.15681	0.432352	#N/A	#N/A	0.677497	0.411598	0.785057	#N/A	0.564111	0.359415	#N/A	0.97072	#N/A	#N/A	#N/A	#N/A	#N/A	#N/A	#N/A	#N/A	#N/A	#N/A	#N/A	0.776968	1.25474	23	ENSG00000069275	NUCKS1	protein_coding	nuclear casein kinase and cyclin dependent kinase substrate 1 [Source:HGNC Symbol;Acc:HGNC:29923]
FAS	#N/A	#N/A	0.862298	#N/A	#N/A	#N/A	1.26223	1.4086	#N/A	1.98402	#N/A	0.204707	#N/A	#N/A	#N/A	#N/A	#N/A	#N/A	#N/A	#N/A	#N/A	#N/A	#N/A	#N/A	#N/A	#N/A	#N/A	1.61173	#N/A	#N/A	#N/A	#N/A	#N/A	#N/A	9.40744	0.604534	6.41827	7.83669	5.35513	5.83407	7.22651	5.37671	6.23453	4.06801	4.64445	4.81695	4.96861	5.2894	1.65457	3.8514	5.46414	#N/A	#N/A	#N/A	#N/A	#N/A	#N/A	#N/A	#N/A	#N/A	#N/A	#N/A	#N/A	23	ENSG00000026103	FAS	protein_coding	Fas cell surface death receptor [Source:HGNC Symbol;Acc:HGNC:11920]
MCMDC2	#N/A	#N/A	2.74666	#N/A	1.40922	0.883404	#N/A	1.91264	0.845401	#N/A	#N/A	#N/A	0.794292	2.10053	0.646892	2.01453	#N/A	0.234747	#N/A	0.172365	0.0975822	0.14283	#N/A	#N/A	0.148313	#N/A	1.08536	#N/A	#N/A	#N/A	#N/A	#N/A	#N/A	#N/A	#N/A	#N/A	#N/A	#N/A	#N/A	#N/A	#N/A	#N/A	#N/A	#N/A	#N/A	#N/A	#N/A	#N/A	#N/A	#N/A	#N/A	2.18077	2.36542	0.470266	0.654277	0.380713	0.310938	0.642526	0.542216	#N/A	#N/A	#N/A	#N/A	23	ENSG00000178460	MCMDC2	protein_coding	minichromosome maintenance domain containing 2 [Source:HGNC Symbol;Acc:HGNC:26368]
PPP2R2B	#N/A	#N/A	#N/A	#N/A	0.159449	0.15331	#N/A	0.215565	#N/A	#N/A	#N/A	#N/A	#N/A	0.360233	#N/A	0.0876139	#N/A	0.0396668	#N/A	0.0529803	#N/A	#N/A	#N/A	#N/A	#N/A	#N/A	0.18098	#N/A	#N/A	#N/A	#N/A	#N/A	#N/A	#N/A	0.298638	#N/A	1.28248	0.227222	1.82125	2.19314	4.20589	0.299117	1.92465	1.33457	0.504319	0.129847	1.72906	1.15666	#N/A	1.22422	0.572536	#N/A	#N/A	#N/A	#N/A	#N/A	#N/A	#N/A	#N/A	#N/A	#N/A	#N/A	#N/A	23	ENSG00000156475	PPP2R2B	protein_coding	protein phosphatase 2 regulatory subunit Bbeta [Source:HGNC Symbol;Acc:HGNC:9305]
NAGLU	#N/A	#N/A	0.869095	0.828943	1.27964	1.40218	#N/A	1.00533	1.85764	0.808024	#N/A	#N/A	#N/A	#N/A	#N/A	#N/A	#N/A	#N/A	#N/A	#N/A	#N/A	#N/A	#N/A	#N/A	#N/A	#N/A	#N/A	#N/A	#N/A	#N/A	#N/A	#N/A	#N/A	#N/A	1.59161	#N/A	1.65244	1.31191	1.32139	1.14708	1.37604	1.35052	1.16824	1.16013	1.34579	1.81385	1.37169	1.4159	3.24307	1.15736	1.30531	#N/A	#N/A	#N/A	#N/A	#N/A	#N/A	#N/A	#N/A	#N/A	#N/A	#N/A	#N/A	23	ENSG00000108784	NAGLU	protein_coding	N-acetyl-alpha-glucosaminidase [Source:HGNC Symbol;Acc:HGNC:7632]
KCNK2	#N/A	#N/A	0.111317	0.0535572	0.116765	0.114457	0.0704035	0.0833848	#N/A	#N/A	#N/A	#N/A	#N/A	#N/A	#N/A	#N/A	#N/A	#N/A	#N/A	#N/A	#N/A	#N/A	#N/A	#N/A	0.0239517	#N/A	0.0987567	0.110627	0.114196	#N/A	0.030857	#N/A	0.0315524	#N/A	#N/A	#N/A	#N/A	#N/A	#N/A	#N/A	#N/A	#N/A	0.474268	0.0707154	0.106644	#N/A	0.239665	#N/A	#N/A	0.122715	#N/A	0.0651296	0.0149245	#N/A	0.100028	#N/A	#N/A	0.0949491	0.06717	#N/A	#N/A	0.0998042	#N/A	23	ENSG00000082482	KCNK2	protein_coding	potassium two pore domain channel subfamily K member 2 [Source:HGNC Symbol;Acc:HGNC:6277]
ST3GAL3-AS1	#N/A	#N/A	0.131932	0.107574	0.0663327	0.093102	0.0783726	0.0692704	#N/A	#N/A	0.05375	#N/A	#N/A	0.0581996	0.0372414	0.022294	0.00939407	0.0250976	#N/A	#N/A	#N/A	#N/A	#N/A	#N/A	0.019245	#N/A	0.10358	0.0925153	0.06592	#N/A	0.0304147	#N/A	0.0215921	#N/A	#N/A	#N/A	#N/A	#N/A	#N/A	#N/A	#N/A	#N/A	#N/A	#N/A	#N/A	#N/A	#N/A	#N/A	#N/A	#N/A	#N/A	0.105279	0.060911	0.0471838	#N/A	#N/A	#N/A	#N/A	#N/A	#N/A	#N/A	0.0995211	0.0972406	23	ENSG00000229444	ST3GAL3-AS1	lncRNA	ST3GAL3 antisense RNA 1 [Source:HGNC Symbol;Acc:HGNC:40529]
ARFGAP2	#N/A	#N/A	1.51996	0.97859	1.8377	1.3812	0.864741	0.808518	0.867561	#N/A	#N/A	#N/A	#N/A	1.11284	0.762376	0.984653	#N/A	0.931024	1.74709	2.72897	#N/A	1.23434	#N/A	#N/A	#N/A	#N/A	1.0665	1.10464	#N/A	#N/A	0.619038	#N/A	#N/A	#N/A	#N/A	#N/A	#N/A	#N/A	#N/A	#N/A	#N/A	#N/A	#N/A	#N/A	#N/A	#N/A	#N/A	#N/A	#N/A	#N/A	#N/A	0.782704	0.603447	1.06166	#N/A	#N/A	1.06291	2.0794	0.897364	#N/A	#N/A	#N/A	#N/A	23	ENSG00000149182	ARFGAP2	protein_coding	ADP ribosylation factor GTPase activating protein 2 [Source:HGNC Symbol;Acc:HGNC:13504]
MRPL35	#N/A	#N/A	0.246558	0.218865	0.166463	0.181546	0.167019	0.183939	0.165984	#N/A	0.113592	#N/A	#N/A	0.179047	0.0632902	0.0497222	0.0275705	0.0426463	#N/A	#N/A	0.026153	0.0332087	#N/A	#N/A	#N/A	#N/A	#N/A	#N/A	0.124989	#N/A	0.372126	#N/A	#N/A	#N/A	#N/A	#N/A	#N/A	#N/A	#N/A	#N/A	#N/A	#N/A	#N/A	#N/A	#N/A	#N/A	#N/A	#N/A	#N/A	#N/A	#N/A	0.960563	0.378457	#N/A	0.153237	0.0785539	#N/A	0.135641	0.115454	#N/A	#N/A	#N/A	#N/A	23	ENSG00000132313	MRPL35	protein_coding	mitochondrial ribosomal protein L35 [Source:HGNC Symbol;Acc:HGNC:14489]
#284999	#N/A	#N/A	0.0875552	#N/A	#N/A	0.110331	0.0902339	0.103763	#N/A	#N/A	0.0624606	#N/A	#N/A	#N/A	#N/A	#N/A	#N/A	#N/A	#N/A	#N/A	#N/A	#N/A	#N/A	#N/A	0.0262269	#N/A	#N/A	#N/A	0.126475	#N/A	#N/A	#N/A	#N/A	#N/A	0.28468	#N/A	0.221493	0.363319	0.274302	0.119315	2.26078	0.144506	1.92977	0.128934	0.0782445	0.0686482	0.633088	0.290707	#N/A	0.196766	0.461797	#N/A	#N/A	0.0632567	#N/A	#N/A	#N/A	#N/A	#N/A	#N/A	#N/A	#N/A	#N/A	23	ENSG00000284999		lncRNA	novel transcript
RAD23B	#N/A	#N/A	1.34486	0.715301	1.18121	2.27576	1.14466	0.655552	2.5681	#N/A	2.01358	1.09098	0.718154	#N/A	#N/A	#N/A	#N/A	#N/A	#N/A	1.25118	#N/A	0.849295	#N/A	#N/A	#N/A	#N/A	0.657069	0.810325	0.765451	#N/A	#N/A	#N/A	#N/A	#N/A	#N/A	#N/A	#N/A	#N/A	#N/A	#N/A	#N/A	#N/A	#N/A	#N/A	#N/A	#N/A	#N/A	#N/A	#N/A	#N/A	#N/A	1.49008	0.636716	1.1729	2.14116	2.14845	1.38732	2.85539	1.08057	#N/A	#N/A	#N/A	#N/A	23	ENSG00000119318	RAD23B	protein_coding	RAD23 homolog B, nucleotide excision repair protein [Source:HGNC Symbol;Acc:HGNC:9813]
#287339	#N/A	#N/A	0.0672823	#N/A	#N/A	#N/A	#N/A	0.0436341	0.0344584	0.026278	#N/A	#N/A	#N/A	#N/A	#N/A	0.0138227	#N/A	#N/A	#N/A	#N/A	#N/A	#N/A	#N/A	#N/A	#N/A	#N/A	#N/A	#N/A	#N/A	#N/A	0.0179004	#N/A	#N/A	#N/A	0.0398877	0.0391588	0.07505	0.0466126	0.0786946	0.0763264	0.0568462	0.0642411	0.0895409	0.0675046	0.062806	0.0364667	0.0715564	0.0763263	#N/A	0.0764037	0.0479569	#N/A	#N/A	#N/A	#N/A	#N/A	#N/A	0.0282818	#N/A	#N/A	#N/A	#N/A	#N/A	23	ENSG00000287339		lncRNA	novel transcript
#284707	#N/A	#N/A	#N/A	#N/A	#N/A	0.66154	0.977032	0.776555	#N/A	0.642848	1.45285	#N/A	#N/A	#N/A	#N/A	#N/A	#N/A	#N/A	#N/A	#N/A	#N/A	#N/A	#N/A	#N/A	#N/A	#N/A	#N/A	#N/A	#N/A	#N/A	#N/A	#N/A	#N/A	#N/A	1.25605	1.27571	1.42658	1.19461	1.21441	1.05024	1.11571	1.25229	1.21234	1.36303	1.05601	1.268	1.13433	1.0879	1.18829	1.3718	1.09022	#N/A	#N/A	#N/A	#N/A	0.981718	#N/A	#N/A	#N/A	#N/A	#N/A	#N/A	#N/A	23	ENSG00000284707		lncRNA	novel transcript
FEZ1	#N/A	#N/A	0.97366	#N/A	1.76572	#N/A	1.92544	1.01993	#N/A	#N/A	2.47852	#N/A	0.865526	#N/A	#N/A	#N/A	#N/A	#N/A	#N/A	#N/A	#N/A	#N/A	#N/A	#N/A	0.763364	#N/A	1.37772	1.04291	1.54743	0.847977	#N/A	#N/A	#N/A	#N/A	0.565409	1.01926	0.778516	0.667371	#N/A	#N/A	0.573765	0.673705	#N/A	0.734097	0.904048	#N/A	#N/A	0.564403	#N/A	#N/A	0.662912	0.627897	#N/A	#N/A	#N/A	#N/A	#N/A	1.24648	#N/A	#N/A	#N/A	#N/A	#N/A	23	ENSG00000149557	FEZ1	protein_coding	fasciculation and elongation protein zeta 1 [Source:HGNC Symbol;Acc:HGNC:3659]
#229727	#N/A	#N/A	#N/A	#N/A	#N/A	#N/A	#N/A	0.167915	#N/A	#N/A	#N/A	#N/A	#N/A	#N/A	#N/A	#N/A	#N/A	#N/A	#N/A	#N/A	#N/A	#N/A	#N/A	#N/A	#N/A	#N/A	0.207201	#N/A	0.188377	#N/A	#N/A	#N/A	#N/A	#N/A	2.06546	#N/A	1.58808	2.00997	2.21262	0.85024	3.2	0.257628	2.90362	0.390734	0.312574	0.164929	1.95444	1.42898	0.150175	2.71657	2.68422	1.17442	#N/A	0.0958548	#N/A	#N/A	#N/A	#N/A	#N/A	#N/A	0.0467283	0.156105	#N/A	23	ENSG00000229727		lncRNA	novel transcript
CFAP46	#N/A	#N/A	0.532804	#N/A	#N/A	0.189607	#N/A	0.196211	#N/A	#N/A	#N/A	#N/A	0.13945	0.170971	0.110107	0.0614049	0.0243143	0.0526178	0.020614	#N/A	0.0251056	0.0277065	#N/A	#N/A	#N/A	#N/A	0.251401	0.183864	0.188536	#N/A	0.284705	#N/A	#N/A	#N/A	#N/A	#N/A	#N/A	#N/A	#N/A	#N/A	#N/A	#N/A	#N/A	#N/A	#N/A	#N/A	#N/A	#N/A	#N/A	#N/A	#N/A	0.284853	0.219011	0.103363	0.167784	#N/A	#N/A	0.110625	0.109535	#N/A	#N/A	0.157351	#N/A	23	ENSG00000171811	CFAP46	protein_coding	cilia and flagella associated protein 46 [Source:HGNC Symbol;Acc:HGNC:25247]
CCDC47	#N/A	#N/A	2.05229	1.10659	1.5082	1.27203	2.43748	0.800684	2.41268	#N/A	3.29373	#N/A	0.952475	#N/A	0.976537	#N/A	#N/A	#N/A	#N/A	1.06758	0.610656	0.919316	#N/A	#N/A	#N/A	#N/A	0.914238	#N/A	#N/A	2.19685	#N/A	#N/A	#N/A	#N/A	#N/A	#N/A	#N/A	#N/A	#N/A	#N/A	#N/A	#N/A	#N/A	#N/A	#N/A	#N/A	#N/A	#N/A	#N/A	#N/A	#N/A	1.89863	1.56126	0.845605	2.72805	2.59696	3.81029	3.1566	1.05655	#N/A	#N/A	#N/A	#N/A	23	ENSG00000108588	CCDC47	protein_coding	coiled-coil domain containing 47 [Source:HGNC Symbol;Acc:HGNC:24856]
#285095	#N/A	#N/A	1.03722	0.415553	0.283019	0.217731	#N/A	0.353116	0.157146	#N/A	#N/A	#N/A	#N/A	#N/A	#N/A	#N/A	#N/A	#N/A	#N/A	#N/A	#N/A	#N/A	#N/A	#N/A	#N/A	#N/A	0.286893	0.209704	0.226694	#N/A	#N/A	#N/A	#N/A	#N/A	1.51001	#N/A	#N/A	1.3168	1.12144	1.24199	1.09918	#N/A	#N/A	#N/A	#N/A	0.296656	1.25917	1.71614	#N/A	1.27125	1.42431	#N/A	#N/A	#N/A	#N/A	#N/A	#N/A	0.150458	0.117349	#N/A	#N/A	0.212235	0.162115	23	ENSG00000285095		lncRNA	novel transcript
GPR39	#N/A	#N/A	0.117941	0.145857	0.106525	0.128295	#N/A	0.106372	#N/A	#N/A	#N/A	#N/A	#N/A	#N/A	#N/A	#N/A	#N/A	#N/A	#N/A	#N/A	#N/A	#N/A	#N/A	#N/A	#N/A	#N/A	#N/A	#N/A	#N/A	#N/A	#N/A	#N/A	#N/A	#N/A	0.106835	#N/A	0.153523	0.136483	0.226488	0.140919	1.84464	0.108259	2.62475	0.14024	0.116074	0.0914546	0.440945	0.242297	#N/A	0.329971	0.170533	0.103656	0.0735383	#N/A	#N/A	#N/A	#N/A	#N/A	#N/A	#N/A	#N/A	0.0983678	#N/A	23	ENSG00000183840	GPR39	protein_coding	G protein-coupled receptor 39 [Source:HGNC Symbol;Acc:HGNC:4496]
#253853	#N/A	#N/A	#N/A	#N/A	#N/A	#N/A	#N/A	1.11274	#N/A	0.82556	0.260313	#N/A	#N/A	#N/A	#N/A	#N/A	#N/A	#N/A	#N/A	#N/A	#N/A	#N/A	#N/A	#N/A	#N/A	#N/A	#N/A	#N/A	#N/A	#N/A	3.49845	#N/A	0.24956	0.0912364	4.00975	0.211452	3.86917	4.441	4.30861	4.39221	5.41903	4.00108	5.3159	3.31744	3.48285	1.22628	4.21298	4.94356	0.470726	4.83622	3.78442	#N/A	#N/A	#N/A	#N/A	#N/A	#N/A	#N/A	#N/A	#N/A	#N/A	#N/A	#N/A	23	ENSG00000253853		lncRNA	novel transcript
MRPL33	#N/A	#N/A	0.46038	#N/A	#N/A	0.127205	0.118437	0.21675	0.138536	#N/A	0.109641	0.0437735	0.130749	0.66987	#N/A	0.0727565	#N/A	0.0475773	#N/A	0.0554973	0.0253322	#N/A	#N/A	#N/A	#N/A	#N/A	0.190925	0.175257	0.167734	#N/A	#N/A	#N/A	#N/A	#N/A	#N/A	#N/A	#N/A	#N/A	#N/A	#N/A	#N/A	#N/A	#N/A	#N/A	#N/A	#N/A	#N/A	#N/A	#N/A	#N/A	#N/A	0.418239	0.19878	0.070487	0.15388	#N/A	0.107111	#N/A	0.0939249	#N/A	#N/A	#N/A	0.135573	23	ENSG00000243147	MRPL33	protein_coding	mitochondrial ribosomal protein L33 [Source:HGNC Symbol;Acc:HGNC:14487]
PTPDC1	#N/A	#N/A	0.903717	0.807464	#N/A	0.857659	0.88243	0.632478	1.63501	#N/A	1.93795	#N/A	#N/A	#N/A	#N/A	#N/A	#N/A	#N/A	#N/A	#N/A	#N/A	#N/A	#N/A	#N/A	#N/A	#N/A	0.986056	1.72567	1.44891	#N/A	0.514074	#N/A	0.660489	0.842983	#N/A	#N/A	#N/A	#N/A	#N/A	#N/A	#N/A	#N/A	#N/A	#N/A	#N/A	#N/A	#N/A	#N/A	0.907445	#N/A	#N/A	0.534036	1.03637	0.896642	#N/A	0.864974	2.04865	1.69355	0.910194	#N/A	#N/A	1.05403	1.18962	23	ENSG00000158079	PTPDC1	protein_coding	protein tyrosine phosphatase domain containing 1 [Source:HGNC Symbol;Acc:HGNC:30184]
RSRC1	#N/A	#N/A	#N/A	#N/A	#N/A	0.531384	#N/A	0.416378	1.28533	0.82686	1.40051	0.669093	#N/A	#N/A	#N/A	#N/A	#N/A	#N/A	#N/A	#N/A	#N/A	#N/A	#N/A	#N/A	#N/A	#N/A	#N/A	#N/A	#N/A	#N/A	#N/A	#N/A	#N/A	#N/A	0.744467	1.04068	0.711296	0.734536	0.744987	0.765334	0.727743	0.81642	0.686389	0.738491	0.704144	0.917	0.643025	0.708726	0.826456	0.633992	0.714609	#N/A	#N/A	#N/A	#N/A	#N/A	#N/A	#N/A	#N/A	#N/A	#N/A	#N/A	#N/A	23	ENSG00000174891	RSRC1	protein_coding	arginine and serine rich coiled-coil 1 [Source:HGNC Symbol;Acc:HGNC:24152]
ANKRD16	#N/A	#N/A	1.88744	1.47219	1.91634	3.18227	1.65948	0.726535	2.23036	#N/A	1.44306	#N/A	#N/A	0.762054	0.685406	#N/A	#N/A	0.968104	#N/A	1.05299	#N/A	#N/A	#N/A	#N/A	#N/A	#N/A	1.15127	1.0846	1.21231	#N/A	0.564336	#N/A	#N/A	#N/A	#N/A	#N/A	#N/A	#N/A	#N/A	#N/A	#N/A	#N/A	#N/A	#N/A	#N/A	#N/A	#N/A	#N/A	#N/A	#N/A	#N/A	0.694684	#N/A	#N/A	0.851213	#N/A	1.21443	1.29026	1.25257	#N/A	#N/A	1.77175	1.73562	23	ENSG00000134461	ANKRD16	protein_coding	ankyrin repeat domain 16 [Source:HGNC Symbol;Acc:HGNC:23471]
#257989	#N/A	#N/A	0.457528	0.208448	0.186892	0.169884	0.138493	0.169298	#N/A	#N/A	#N/A	#N/A	0.0983215	#N/A	0.0703594	0.0417018	0.0269565	#N/A	#N/A	#N/A	#N/A	#N/A	#N/A	#N/A	#N/A	#N/A	0.174573	#N/A	0.184478	#N/A	0.0996934	#N/A	0.0558036	#N/A	#N/A	#N/A	#N/A	1.10189	#N/A	#N/A	1.15098	0.414862	#N/A	#N/A	#N/A	#N/A	#N/A	#N/A	0.148631	#N/A	2.24438	0.250378	0.10687	#N/A	#N/A	#N/A	#N/A	#N/A	#N/A	#N/A	0.0464734	0.141853	#N/A	23	ENSG00000257989		lncRNA	novel transcript
CDC37L1	#N/A	#N/A	1.32953	0.816707	#N/A	1.07452	0.949579	0.749074	2.16317	#N/A	1.89703	#N/A	0.82371	0.690486	#N/A	#N/A	#N/A	#N/A	#N/A	0.755914	0.691435	#N/A	#N/A	#N/A	#N/A	#N/A	0.960177	1.23219	1.45423	1.07465	#N/A	#N/A	#N/A	#N/A	#N/A	#N/A	#N/A	#N/A	#N/A	#N/A	#N/A	#N/A	#N/A	#N/A	#N/A	#N/A	#N/A	#N/A	#N/A	#N/A	#N/A	1.55858	1.07569	#N/A	3.06849	2.23632	1.11043	1.6892	1.15095	#N/A	#N/A	#N/A	1.26016	23	ENSG00000106993	CDC37L1	protein_coding	cell division cycle 37 like 1, HSP90 cochaperone [Source:HGNC Symbol;Acc:HGNC:17179]
#286782	#N/A	#N/A	1.40123	0.372411	#N/A	0.244533	0.197965	0.584364	#N/A	#N/A	#N/A	#N/A	#N/A	2.07654	0.320038	0.254951	#N/A	0.0772204	0.0254285	#N/A	#N/A	0.0316413	#N/A	#N/A	#N/A	#N/A	0.294863	0.221782	0.24679	#N/A	0.735685	#N/A	0.161246	#N/A	#N/A	#N/A	#N/A	#N/A	#N/A	#N/A	#N/A	#N/A	#N/A	#N/A	#N/A	#N/A	#N/A	#N/A	#N/A	#N/A	#N/A	1.01917	0.280314	0.115088	#N/A	0.0890887	#N/A	0.147061	#N/A	#N/A	#N/A	0.201498	0.15356	23	ENSG00000286782		lncRNA	novel transcript
DLGAP1-AS4	#N/A	#N/A	0.13432	#N/A	0.149623	0.14585	#N/A	0.132565	0.121149	0.0582657	#N/A	#N/A	#N/A	#N/A	#N/A	#N/A	#N/A	#N/A	#N/A	#N/A	#N/A	#N/A	#N/A	#N/A	#N/A	#N/A	#N/A	#N/A	#N/A	#N/A	0.0623856	#N/A	#N/A	#N/A	0.17098	#N/A	0.135561	0.2009	0.162033	0.231804	1.44249	0.194894	1.69847	0.176533	0.168479	0.129126	0.211712	0.185168	0.118689	0.207259	0.18549	#N/A	#N/A	#N/A	#N/A	#N/A	#N/A	#N/A	#N/A	#N/A	#N/A	#N/A	#N/A	23	ENSG00000263878	DLGAP1-AS4	lncRNA	DLGAP1 antisense RNA 4 [Source:HGNC Symbol;Acc:HGNC:44333]
MRPL51	#N/A	#N/A	0.0678587	0.0502413	0.0424467	#N/A	#N/A	0.0448443	#N/A	#N/A	#N/A	#N/A	#N/A	0.0282408	#N/A	0.0140885	#N/A	#N/A	#N/A	#N/A	#N/A	#N/A	#N/A	#N/A	#N/A	#N/A	0.0470008	#N/A	0.0408278	#N/A	#N/A	#N/A	0.0134708	#N/A	0.070915	#N/A	0.0574291	0.0703342	#N/A	#N/A	0.0782927	0.0658589	0.0895781	0.0681426	0.0629356	0.038678	0.0806284	0.0756199	#N/A	0.0775091	0.0650637	0.0281504	#N/A	#N/A	#N/A	#N/A	#N/A	#N/A	#N/A	#N/A	#N/A	#N/A	#N/A	23	ENSG00000111639	MRPL51	protein_coding	mitochondrial ribosomal protein L51 [Source:HGNC Symbol;Acc:HGNC:14044]
#264869	#N/A	#N/A	0.157563	0.110442	0.0905482	#N/A	#N/A	0.0991984	#N/A	#N/A	#N/A	#N/A	#N/A	0.0717096	#N/A	0.0312282	#N/A	0.024544	#N/A	#N/A	#N/A	#N/A	#N/A	#N/A	#N/A	#N/A	#N/A	#N/A	#N/A	#N/A	#N/A	#N/A	#N/A	#N/A	0.182905	#N/A	0.164459	0.140571	0.179533	0.182618	0.251709	0.146285	0.22701	0.160033	0.148206	0.0846369	0.18676	0.160885	#N/A	0.192499	0.188424	0.138574	#N/A	#N/A	#N/A	#N/A	#N/A	#N/A	#N/A	#N/A	#N/A	#N/A	#N/A	23	ENSG00000264869		lncRNA	novel transcript
HNRNPA1	#N/A	#N/A	2.59296	2.23483	1.91051	#N/A	0.945658	0.614038	#N/A	#N/A	0.469498	#N/A	#N/A	2.08715	#N/A	0.891737	#N/A	0.47803	#N/A	0.175314	#N/A	#N/A	#N/A	#N/A	#N/A	#N/A	1.43387	0.790302	#N/A	#N/A	#N/A	#N/A	#N/A	#N/A	#N/A	#N/A	1.07728	#N/A	#N/A	0.528693	#N/A	#N/A	#N/A	#N/A	#N/A	#N/A	#N/A	#N/A	0.889188	#N/A	#N/A	1.64859	0.934721	0.493605	0.945257	#N/A	#N/A	1.0074	0.714048	#N/A	#N/A	0.819592	0.718568	23	ENSG00000135486	HNRNPA1	protein_coding	heterogeneous nuclear ribonucleoprotein A1 [Source:HGNC Symbol;Acc:HGNC:5031]
FAM106A	#N/A	#N/A	0.787521	#N/A	0.914243	1.70248	0.85902	0.63172	#N/A	0.58839	1.67623	#N/A	#N/A	#N/A	#N/A	#N/A	#N/A	#N/A	#N/A	#N/A	#N/A	#N/A	#N/A	#N/A	#N/A	#N/A	#N/A	#N/A	1.08002	#N/A	#N/A	#N/A	#N/A	#N/A	0.618339	#N/A	#N/A	0.455001	0.578723	0.496935	0.482827	0.532413	0.448217	#N/A	#N/A	#N/A	0.58051	0.562801	1.781	0.597425	0.635192	#N/A	#N/A	#N/A	#N/A	#N/A	1.70499	#N/A	#N/A	#N/A	#N/A	1.23792	1.35948	23	ENSG00000273018	FAM106A	lncRNA	family with sequence similarity 106 member A [Source:HGNC Symbol;Acc:HGNC:25682]
SEC13	#N/A	#N/A	0.901454	0.708576	0.664833	1.10461	0.923712	0.524665	2.62689	#N/A	2.62987	1.33886	#N/A	#N/A	0.54244	#N/A	#N/A	#N/A	#N/A	2.02236	#N/A	#N/A	#N/A	#N/A	#N/A	#N/A	0.988407	0.904074	0.837351	#N/A	#N/A	1.03259	#N/A	#N/A	#N/A	#N/A	0.470714	#N/A	#N/A	#N/A	#N/A	#N/A	#N/A	#N/A	#N/A	#N/A	#N/A	#N/A	#N/A	#N/A	#N/A	0.899349	0.888769	#N/A	1.57898	1.84578	3.09389	2.67729	#N/A	#N/A	#N/A	0.901713	#N/A	23	ENSG00000157020	SEC13	protein_coding	SEC13 homolog, nuclear pore and COPII coat complex component [Source:HGNC Symbol;Acc:HGNC:10697]
PCM1	#N/A	#N/A	0.382824	0.323182	0.603266	0.591308	0.643296	#N/A	1.56305	0.287459	1.33729	0.670615	#N/A	#N/A	#N/A	#N/A	#N/A	#N/A	#N/A	0.706265	#N/A	#N/A	#N/A	#N/A	#N/A	#N/A	#N/A	#N/A	0.40693	#N/A	#N/A	#N/A	#N/A	#N/A	#N/A	#N/A	0.480802	#N/A	0.492432	0.375622	#N/A	0.300382	0.221747	#N/A	0.271299	#N/A	#N/A	0.301056	#N/A	0.269749	#N/A	0.240558	#N/A	#N/A	0.727314	#N/A	1.32467	1.33595	#N/A	#N/A	#N/A	#N/A	#N/A	23	ENSG00000078674	PCM1	protein_coding	pericentriolar material 1 [Source:HGNC Symbol;Acc:HGNC:8727]
PPP2CA	#N/A	#N/A	0.859456	0.769128	#N/A	0.762648	0.749127	#N/A	2.90223	#N/A	1.59925	#N/A	0.764418	0.763674	0.491121	0.585717	#N/A	0.680129	#N/A	1.66278	0.719311	1.22009	#N/A	#N/A	0.851136	#N/A	#N/A	#N/A	#N/A	#N/A	#N/A	#N/A	#N/A	#N/A	#N/A	#N/A	#N/A	#N/A	#N/A	#N/A	#N/A	#N/A	#N/A	#N/A	#N/A	#N/A	#N/A	#N/A	#N/A	#N/A	#N/A	0.734272	0.540201	1.19546	1.19266	1.4447	2.14222	3.38912	0.778003	#N/A	#N/A	#N/A	#N/A	23	ENSG00000113575	PPP2CA	protein_coding	protein phosphatase 2 catalytic subunit alpha [Source:HGNC Symbol;Acc:HGNC:9299]
TIMMDC1	#N/A	#N/A	2.58457	0.88837	1.37259	1.7935	1.38358	#N/A	3.85146	#N/A	4.63454	#N/A	1.26267	0.860528	0.892481	1.04578	#N/A	#N/A	#N/A	2.3152	#N/A	1.19194	#N/A	#N/A	#N/A	#N/A	#N/A	#N/A	#N/A	#N/A	#N/A	#N/A	#N/A	#N/A	#N/A	#N/A	#N/A	#N/A	#N/A	#N/A	#N/A	#N/A	#N/A	#N/A	#N/A	#N/A	#N/A	#N/A	#N/A	#N/A	#N/A	2.21851	0.970535	1.09457	2.21608	2.06471	3.15487	4.19154	1.59522	#N/A	#N/A	0.922032	1.17155	23	ENSG00000113845	TIMMDC1	protein_coding	translocase of inner mitochondrial membrane domain containing 1 [Source:HGNC Symbol;Acc:HGNC:1321]
YPEL2	#N/A	#N/A	1.48217	0.877951	1.40585	1.94733	1.12683	#N/A	1.92654	#N/A	1.12798	#N/A	#N/A	0.417525	0.414765	0.536308	#N/A	0.678404	0.619185	1.13987	#N/A	#N/A	#N/A	#N/A	0.686365	#N/A	#N/A	#N/A	#N/A	1.07169	1.07016	0.961397	0.725803	#N/A	#N/A	#N/A	#N/A	#N/A	#N/A	#N/A	#N/A	#N/A	#N/A	#N/A	#N/A	#N/A	#N/A	#N/A	#N/A	#N/A	#N/A	#N/A	#N/A	#N/A	0.636077	#N/A	1.54636	0.942413	#N/A	#N/A	#N/A	1.72545	2.32018	23	ENSG00000175155	YPEL2	protein_coding	yippee like 2 [Source:HGNC Symbol;Acc:HGNC:18326]
NT5DC1	#N/A	#N/A	0.972234	#N/A	1.02222	1.50147	1.09741	#N/A	1.96386	#N/A	2.30391	#N/A	0.867735	1.90636	1.45051	1.35967	0.926607	2.14349	1.41029	2.16217	1.50986	1.79924	#N/A	1.74082	1.07362	#N/A	#N/A	1.16961	0.768703	#N/A	#N/A	#N/A	#N/A	#N/A	#N/A	#N/A	#N/A	#N/A	#N/A	#N/A	#N/A	#N/A	#N/A	#N/A	#N/A	#N/A	#N/A	#N/A	#N/A	#N/A	#N/A	#N/A	#N/A	#N/A	0.991846	#N/A	0.8618	1.319	#N/A	#N/A	#N/A	#N/A	#N/A	23	ENSG00000178425	NT5DC1	protein_coding	5'-nucleotidase domain containing 1 [Source:HGNC Symbol;Acc:HGNC:21556]
WAC-AS1	#N/A	#N/A	1.03001	0.871064	1.32949	0.922504	1.87091	#N/A	2.5508	0.813285	2.50396	#N/A	#N/A	#N/A	#N/A	#N/A	#N/A	#N/A	#N/A	#N/A	#N/A	#N/A	#N/A	#N/A	#N/A	#N/A	#N/A	#N/A	#N/A	#N/A	#N/A	#N/A	#N/A	#N/A	#N/A	#N/A	0.823391	#N/A	0.521955	#N/A	#N/A	#N/A	0.52419	0.48404	0.583827	0.945359	0.462284	0.594743	#N/A	0.646977	0.549656	#N/A	#N/A	#N/A	#N/A	#N/A	1.33965	1.5094	1.38371	#N/A	#N/A	1.14747	1.27501	23	ENSG00000254635	WAC-AS1	lncRNA	WAC antisense RNA 1 (head to head) [Source:HGNC Symbol;Acc:HGNC:27347]
MFSD11	#N/A	#N/A	0.686361	0.579141	0.945782	1.13019	1.27264	#N/A	1.51065	#N/A	0.933432	#N/A	#N/A	0.627941	#N/A	0.642376	0.695286	0.568686	#N/A	1.41498	#N/A	#N/A	#N/A	#N/A	#N/A	#N/A	#N/A	0.691852	#N/A	#N/A	#N/A	#N/A	#N/A	#N/A	#N/A	#N/A	#N/A	#N/A	#N/A	#N/A	#N/A	#N/A	#N/A	#N/A	#N/A	#N/A	#N/A	#N/A	#N/A	#N/A	#N/A	0.973505	#N/A	0.841602	1.16085	1.85769	1.65076	2.12828	0.675016	1.48913	#N/A	0.726656	1.12564	23	ENSG00000092931	MFSD11	protein_coding	major facilitator superfamily domain containing 11 [Source:HGNC Symbol;Acc:HGNC:25458]
CSTPP1	#N/A	#N/A	1.0895	#N/A	1.46467	1.3938	0.949666	#N/A	1.44854	0.466426	1.49533	#N/A	#N/A	#N/A	#N/A	#N/A	#N/A	#N/A	#N/A	#N/A	#N/A	#N/A	#N/A	#N/A	#N/A	#N/A	0.774457	#N/A	#N/A	#N/A	#N/A	#N/A	#N/A	#N/A	0.851122	#N/A	0.605633	0.896575	0.897952	1.00258	0.902322	0.658457	0.783576	0.63966	0.862148	#N/A	0.614599	0.769021	#N/A	0.756504	0.856649	#N/A	#N/A	#N/A	#N/A	#N/A	1.7604	#N/A	#N/A	#N/A	#N/A	#N/A	#N/A	23	ENSG00000149179	CSTPP1	protein_coding	centriolar satellite-associated tubulin polyglutamylase complex regulator 1 [Source:HGNC Symbol;Acc:HGNC:28720]
SF3B1	#N/A	#N/A	#N/A	0.441335	#N/A	#N/A	#N/A	#N/A	1.02149	0.786229	1.63303	#N/A	#N/A	#N/A	#N/A	#N/A	#N/A	#N/A	#N/A	0.681672	#N/A	#N/A	#N/A	#N/A	#N/A	#N/A	#N/A	#N/A	#N/A	#N/A	#N/A	#N/A	#N/A	#N/A	0.983057	0.846321	1.33234	0.929709	1.00922	1.0606	0.95449	1.03532	0.720768	0.875972	0.887783	1.08927	0.835938	0.942294	1.19948	0.773742	0.907753	#N/A	#N/A	#N/A	#N/A	#N/A	1.0781	#N/A	#N/A	#N/A	#N/A	#N/A	#N/A	23	ENSG00000115524	SF3B1	protein_coding	splicing factor 3b subunit 1 [Source:HGNC Symbol;Acc:HGNC:10768]
NOSIP	#N/A	#N/A	1.04283	#N/A	#N/A	1.47285	1.36044	#N/A	2.53868	#N/A	1.63521	#N/A	#N/A	1.8197	1.5963	1.74542	1.15759	1.81853	#N/A	3.4294	#N/A	1.01986	#N/A	#N/A	1.26874	#N/A	#N/A	#N/A	0.900146	1.93898	#N/A	#N/A	#N/A	#N/A	#N/A	#N/A	#N/A	#N/A	#N/A	#N/A	#N/A	#N/A	#N/A	#N/A	#N/A	#N/A	#N/A	#N/A	#N/A	#N/A	#N/A	3.15831	2.09799	1.51719	3.48989	2.13457	1.47623	2.39794	1.66693	#N/A	#N/A	#N/A	#N/A	23	ENSG00000142546	NOSIP	protein_coding	nitric oxide synthase interacting protein [Source:HGNC Symbol;Acc:HGNC:17946]
JUND	#N/A	#N/A	1.06791	#N/A	#N/A	#N/A	1.56602	#N/A	2.01395	2.92739	2.85693	#N/A	#N/A	#N/A	#N/A	#N/A	#N/A	#N/A	#N/A	#N/A	#N/A	#N/A	#N/A	#N/A	#N/A	1.85773	#N/A	#N/A	#N/A	#N/A	#N/A	#N/A	#N/A	#N/A	4.88249	3.30363	5.39976	4.12895	3.82463	3.75114	4.50077	4.61046	4.19198	3.87437	3.51049	3.88233	4.28437	4.80542	1.31569	4.46208	3.14616	#N/A	#N/A	#N/A	#N/A	#N/A	#N/A	#N/A	#N/A	#N/A	#N/A	#N/A	#N/A	23	ENSG00000130522	JUND	protein_coding	JunD proto-oncogene, AP-1 transcription factor subunit [Source:HGNC Symbol;Acc:HGNC:6206]
RAB22A	#N/A	#N/A	#N/A	#N/A	#N/A	0.941268	1.34002	#N/A	1.68639	0.623096	#N/A	#N/A	#N/A	#N/A	#N/A	#N/A	#N/A	#N/A	#N/A	#N/A	#N/A	#N/A	#N/A	#N/A	#N/A	#N/A	#N/A	#N/A	#N/A	#N/A	#N/A	#N/A	#N/A	0.816748	0.871335	1.2014	0.680115	0.656836	0.752438	0.762898	0.753448	0.915404	0.595511	0.694088	0.521251	0.977413	0.746369	0.749774	1.06558	0.573777	0.668098	#N/A	#N/A	#N/A	#N/A	1.03376	#N/A	#N/A	#N/A	#N/A	#N/A	#N/A	#N/A	23	ENSG00000124209	RAB22A	protein_coding	RAB22A, member RAS oncogene family [Source:HGNC Symbol;Acc:HGNC:9764]
FGD5-AS1	#N/A	#N/A	#N/A	#N/A	#N/A	#N/A	#N/A	#N/A	2.39203	#N/A	1.01486	#N/A	#N/A	#N/A	#N/A	#N/A	#N/A	#N/A	#N/A	#N/A	#N/A	#N/A	#N/A	#N/A	#N/A	#N/A	#N/A	#N/A	#N/A	#N/A	#N/A	#N/A	#N/A	#N/A	1.34326	2.29458	2.08631	1.3465	2.25887	1.92559	1.43764	1.46257	1.34539	1.41269	1.36783	0.901152	1.03331	1.52669	#N/A	1.19092	1.54352	1.07625	#N/A	0.911093	#N/A	2.23558	#N/A	2.70598	1.13759	#N/A	#N/A	#N/A	#N/A	23	ENSG00000225733	FGD5-AS1	lncRNA	FGD5 antisense RNA 1 [Source:HGNC Symbol;Acc:HGNC:40410]
ITFG1	#N/A	#N/A	#N/A	#N/A	0.46411	0.703358	0.599997	#N/A	0.929514	#N/A	0.841158	#N/A	#N/A	0.50726	0.449549	0.408818	#N/A	0.48019	#N/A	1.09322	#N/A	0.600791	#N/A	#N/A	0.724255	#N/A	#N/A	#N/A	#N/A	#N/A	0.397792	#N/A	0.435659	#N/A	#N/A	#N/A	#N/A	#N/A	#N/A	#N/A	#N/A	#N/A	#N/A	#N/A	#N/A	#N/A	#N/A	#N/A	#N/A	#N/A	#N/A	0.598532	0.439563	0.769516	1.13905	0.836878	2.27978	1.64389	0.638119	#N/A	#N/A	0.595804	#N/A	23	ENSG00000129636	ITFG1	protein_coding	integrin alpha FG-GAP repeat containing 1 [Source:HGNC Symbol;Acc:HGNC:30697]
CDC40	#N/A	#N/A	#N/A	#N/A	#N/A	#N/A	#N/A	#N/A	1.56166	0.670785	1.44958	#N/A	#N/A	#N/A	#N/A	#N/A	#N/A	#N/A	#N/A	#N/A	#N/A	#N/A	#N/A	#N/A	#N/A	0.880687	#N/A	#N/A	#N/A	1.49409	#N/A	#N/A	0.642511	#N/A	0.974705	#N/A	1.10481	0.792886	0.800273	0.952635	0.759352	0.862824	0.645566	0.802982	0.627572	0.837577	0.639872	0.872615	0.887575	0.650734	0.873038	#N/A	#N/A	#N/A	#N/A	#N/A	1.04531	#N/A	#N/A	#N/A	#N/A	#N/A	#N/A	23	ENSG00000168438	CDC40	protein_coding	cell division cycle 40 [Source:HGNC Symbol;Acc:HGNC:17350]
PRDX4	#N/A	#N/A	1.48128	#N/A	#N/A	#N/A	#N/A	#N/A	1.83636	2.45454	0.955284	#N/A	#N/A	#N/A	#N/A	#N/A	#N/A	#N/A	#N/A	#N/A	#N/A	#N/A	#N/A	#N/A	#N/A	#N/A	1.28998	1.54518	#N/A	#N/A	#N/A	#N/A	#N/A	#N/A	2.83666	1.49225	3.90585	3.29513	4.30104	3.44879	3.35651	2.18144	4.15848	3.47569	3.27613	2.14723	2.85822	3.43958	#N/A	3.49207	2.3414	#N/A	#N/A	#N/A	#N/A	#N/A	#N/A	0.918457	#N/A	#N/A	#N/A	#N/A	#N/A	23	ENSG00000123131	PRDX4	protein_coding	peroxiredoxin 4 [Source:HGNC Symbol;Acc:HGNC:17169]
MORC4	#N/A	#N/A	0.640573	#N/A	1.29454	1.16339	#N/A	#N/A	1.40463	0.889316	#N/A	#N/A	#N/A	#N/A	#N/A	#N/A	#N/A	#N/A	#N/A	#N/A	#N/A	#N/A	#N/A	#N/A	#N/A	#N/A	#N/A	1.36116	#N/A	#N/A	#N/A	#N/A	#N/A	#N/A	1.60948	#N/A	1.51868	1.54334	1.38478	1.88523	1.82801	1.76974	1.10763	1.09731	1.32341	1.29745	1.21441	1.48474	#N/A	0.92748	1.58476	#N/A	#N/A	#N/A	#N/A	0.968619	#N/A	#N/A	#N/A	#N/A	#N/A	1.48401	#N/A	23	ENSG00000133131	MORC4	protein_coding	MORC family CW-type zinc finger 4 [Source:HGNC Symbol;Acc:HGNC:23485]
MPHOSPH8	#N/A	#N/A	#N/A	#N/A	0.457616	#N/A	0.749383	#N/A	0.80215	0.345663	0.865017	#N/A	#N/A	#N/A	#N/A	#N/A	#N/A	#N/A	#N/A	#N/A	#N/A	#N/A	#N/A	#N/A	#N/A	#N/A	#N/A	#N/A	0.584856	#N/A	#N/A	#N/A	#N/A	#N/A	0.437986	1.00249	0.677932	0.505063	0.410191	0.489075	0.478042	0.494876	0.455597	0.404323	0.542056	0.513797	0.480596	0.513704	0.702868	0.462558	0.499416	#N/A	#N/A	#N/A	#N/A	#N/A	#N/A	#N/A	#N/A	#N/A	#N/A	#N/A	#N/A	23	ENSG00000196199	MPHOSPH8	protein_coding	M-phase phosphoprotein 8 [Source:HGNC Symbol;Acc:HGNC:29810]
SERINC1	#N/A	#N/A	0.534915	#N/A	#N/A	#N/A	0.855449	#N/A	1.16324	0.955384	1.71757	#N/A	#N/A	#N/A	#N/A	#N/A	#N/A	#N/A	#N/A	#N/A	#N/A	1.31447	#N/A	#N/A	#N/A	#N/A	#N/A	#N/A	#N/A	#N/A	#N/A	#N/A	#N/A	#N/A	0.97924	1.26496	1.74422	1.10181	2.2165	1.52132	1.13231	1.20946	1.3849	1.29799	1.04585	1.28717	1.18712	1.06126	#N/A	1.30506	1.21095	#N/A	#N/A	#N/A	#N/A	#N/A	#N/A	1.07725	#N/A	#N/A	#N/A	#N/A	#N/A	23	ENSG00000111897	SERINC1	protein_coding	serine incorporator 1 [Source:HGNC Symbol;Acc:HGNC:13464]
FADS1	#N/A	#N/A	0.769921	2.10317	#N/A	#N/A	1.46996	#N/A	1.65721	1.97952	1.59928	#N/A	#N/A	#N/A	#N/A	#N/A	#N/A	#N/A	#N/A	#N/A	#N/A	#N/A	#N/A	#N/A	#N/A	#N/A	#N/A	#N/A	#N/A	#N/A	#N/A	#N/A	#N/A	#N/A	5.18933	2.28206	4.77825	4.59009	5.44876	4.85194	5.88281	4.05333	5.1311	4.18053	4.17652	2.50843	3.60541	4.32541	1.37479	4.48266	5.1903	#N/A	#N/A	#N/A	#N/A	#N/A	#N/A	#N/A	#N/A	#N/A	#N/A	#N/A	#N/A	23	ENSG00000149485	FADS1	protein_coding	fatty acid desaturase 1 [Source:HGNC Symbol;Acc:HGNC:3574]
RSL24D1	#N/A	#N/A	0.517196	0.134865	0.150785	#N/A	#N/A	#N/A	0.15887	#N/A	0.117385	#N/A	#N/A	#N/A	#N/A	#N/A	#N/A	#N/A	#N/A	#N/A	#N/A	#N/A	#N/A	#N/A	#N/A	#N/A	#N/A	#N/A	#N/A	#N/A	#N/A	#N/A	#N/A	#N/A	1.07343	0.0912486	2.20422	0.994427	2.21412	1.28106	1.96681	0.615094	2.79757	1.13234	0.393101	0.139083	2.10717	1.73924	#N/A	2.997	0.998873	0.440307	#N/A	#N/A	0.118516	#N/A	#N/A	#N/A	#N/A	#N/A	#N/A	#N/A	#N/A	23	ENSG00000137876	RSL24D1	protein_coding	ribosomal L24 domain containing 1 [Source:HGNC Symbol;Acc:HGNC:18479]
LRRC75B	#N/A	#N/A	0.131067	#N/A	0.156153	0.154003	#N/A	#N/A	0.132966	#N/A	0.0797786	#N/A	#N/A	#N/A	#N/A	#N/A	#N/A	#N/A	#N/A	#N/A	#N/A	#N/A	#N/A	#N/A	#N/A	#N/A	0.166062	0.146363	0.151847	#N/A	#N/A	#N/A	#N/A	#N/A	0.575354	#N/A	0.688835	0.850912	0.79047	0.76261	1.26002	0.167429	0.96325	0.348958	0.282349	#N/A	#N/A	0.877874	#N/A	0.785174	1.02311	#N/A	#N/A	#N/A	#N/A	#N/A	#N/A	#N/A	0.0881673	#N/A	#N/A	0.123177	#N/A	23	ENSG00000178026	LRRC75B	protein_coding	leucine rich repeat containing 75B [Source:HGNC Symbol;Acc:HGNC:33155]
AGO3	#N/A	#N/A	#N/A	#N/A	#N/A	0.717061	0.544183	#N/A	0.660435	0.420136	0.877171	0.638234	#N/A	#N/A	#N/A	#N/A	#N/A	#N/A	#N/A	#N/A	#N/A	#N/A	#N/A	#N/A	#N/A	#N/A	#N/A	#N/A	#N/A	#N/A	#N/A	#N/A	#N/A	#N/A	0.575798	#N/A	0.516708	0.527167	0.499374	0.564402	0.473879	0.484415	0.536703	0.503447	0.535485	0.447499	0.54666	0.562632	1.02902	0.560199	0.467694	#N/A	#N/A	#N/A	#N/A	#N/A	0.836426	#N/A	#N/A	#N/A	#N/A	#N/A	#N/A	23	ENSG00000126070	AGO3	protein_coding	argonaute RISC catalytic component 3 [Source:HGNC Symbol;Acc:HGNC:18421]
KBTBD6	#N/A	#N/A	0.175749	0.163771	0.175181	0.152761	0.126237	#N/A	0.149451	#N/A	#N/A	#N/A	0.075313	0.208524	#N/A	#N/A	#N/A	#N/A	#N/A	#N/A	#N/A	#N/A	#N/A	#N/A	#N/A	0.0475257	#N/A	0.165182	0.169366	#N/A	#N/A	#N/A	#N/A	#N/A	0.493665	#N/A	1.247	0.94337	0.523807	0.63494	1.58103	0.41445	#N/A	0.479753	0.261125	#N/A	0.654204	#N/A	#N/A	0.482007	1.00804	#N/A	#N/A	#N/A	#N/A	#N/A	#N/A	#N/A	#N/A	#N/A	#N/A	#N/A	#N/A	23	ENSG00000165572	KBTBD6	protein_coding	kelch repeat and BTB domain containing 6 [Source:HGNC Symbol;Acc:HGNC:25340]
HDAC9	#N/A	#N/A	0.800644	0.588312	0.952899	2.21177	#N/A	#N/A	0.909552	#N/A	1.18374	#N/A	#N/A	5.25375	3.21302	2.74099	1.34173	5.80522	2.03232	3.28558	5.44008	3.15212	#N/A	2.98957	0.902605	#N/A	#N/A	#N/A	#N/A	#N/A	1.98666	0.879384	1.0875	#N/A	#N/A	#N/A	#N/A	#N/A	#N/A	#N/A	#N/A	#N/A	#N/A	#N/A	#N/A	#N/A	#N/A	#N/A	#N/A	#N/A	#N/A	#N/A	#N/A	#N/A	0.871018	#N/A	1.14526	1.14941	#N/A	#N/A	#N/A	#N/A	#N/A	23	ENSG00000048052	HDAC9	protein_coding	histone deacetylase 9 [Source:HGNC Symbol;Acc:HGNC:14065]
ANKRD36C	#N/A	#N/A	#N/A	#N/A	#N/A	0.793048	#N/A	#N/A	0.71592	0.731038	#N/A	#N/A	#N/A	#N/A	#N/A	#N/A	#N/A	#N/A	#N/A	#N/A	#N/A	#N/A	#N/A	#N/A	#N/A	#N/A	0.462431	0.806976	0.980896	#N/A	#N/A	#N/A	#N/A	#N/A	1.16979	1.09524	0.845572	1.12564	1.09985	1.08019	1.1666	1.24968	1.12737	1.06274	1.18174	1.15414	1.09555	1.30849	1.27312	1.08359	1.23117	#N/A	#N/A	#N/A	#N/A	#N/A	#N/A	#N/A	#N/A	#N/A	#N/A	#N/A	#N/A	23	ENSG00000174501	ANKRD36C	protein_coding	ankyrin repeat domain 36C [Source:HGNC Symbol;Acc:HGNC:32946]
HIRA	#N/A	#N/A	0.69028	0.859825	#N/A	1.10251	#N/A	#N/A	1.20465	#N/A	1.55911	#N/A	#N/A	0.983345	0.68601	0.737609	#N/A	0.874646	#N/A	0.931918	1.59659	#N/A	#N/A	#N/A	#N/A	#N/A	1.36738	#N/A	1.62645	#N/A	0.844346	#N/A	0.760243	#N/A	#N/A	#N/A	#N/A	#N/A	#N/A	#N/A	#N/A	#N/A	#N/A	#N/A	#N/A	#N/A	#N/A	#N/A	1.08638	#N/A	#N/A	0.636656	#N/A	#N/A	1.75089	1.02613	1.23677	1.35886	1.96224	#N/A	0.920552	#N/A	#N/A	23	ENSG00000100084	HIRA	protein_coding	histone cell cycle regulator [Source:HGNC Symbol;Acc:HGNC:4916]
CEP290	#N/A	#N/A	#N/A	#N/A	#N/A	#N/A	#N/A	#N/A	0.826936	0.819801	1.61594	#N/A	#N/A	#N/A	#N/A	#N/A	#N/A	#N/A	#N/A	#N/A	#N/A	#N/A	#N/A	#N/A	#N/A	#N/A	0.850671	0.835141	1.1317	#N/A	#N/A	#N/A	#N/A	#N/A	1.30964	1.74126	1.37691	1.24587	1.27907	1.34328	1.27192	1.09613	1.07951	1.12369	1.38971	1.6168	1.13152	1.17869	1.05961	1.05748	1.1705	#N/A	#N/A	#N/A	#N/A	#N/A	#N/A	#N/A	#N/A	#N/A	#N/A	#N/A	#N/A	23	ENSG00000198707	CEP290	protein_coding	centrosomal protein 290 [Source:HGNC Symbol;Acc:HGNC:29021]
NBPF1	#N/A	#N/A	#N/A	0.806358	#N/A	#N/A	#N/A	#N/A	0.980185	0.728756	1.24765	1.19437	#N/A	#N/A	#N/A	#N/A	#N/A	#N/A	#N/A	#N/A	#N/A	#N/A	#N/A	#N/A	#N/A	#N/A	#N/A	#N/A	1.3229	#N/A	#N/A	#N/A	#N/A	#N/A	0.910456	#N/A	0.757946	0.89764	0.523917	0.847754	1.01028	1.14776	0.562591	0.679205	#N/A	0.785336	#N/A	0.596858	0.998497	#N/A	0.950929	0.87224	#N/A	#N/A	#N/A	#N/A	1.48294	2.12017	#N/A	#N/A	#N/A	1.9644	#N/A	23	ENSG00000219481	NBPF1	protein_coding	NBPF member 1 [Source:HGNC Symbol;Acc:HGNC:26088]
MTERF1	#N/A	#N/A	#N/A	#N/A	#N/A	1.019	#N/A	#N/A	0.822803	0.586693	#N/A	#N/A	#N/A	#N/A	#N/A	#N/A	#N/A	#N/A	#N/A	#N/A	#N/A	#N/A	#N/A	#N/A	#N/A	#N/A	#N/A	#N/A	#N/A	#N/A	#N/A	#N/A	#N/A	#N/A	0.650904	#N/A	0.635343	0.657178	0.724862	0.591596	0.52177	0.827771	0.673398	0.783291	0.653689	0.926377	0.733373	0.832412	#N/A	0.695552	0.47816	#N/A	#N/A	#N/A	#N/A	1.00881	1.0713	0.845436	#N/A	3.7638	0.86747	#N/A	#N/A	23	ENSG00000127989	MTERF1	protein_coding	mitochondrial transcription termination factor 1 [Source:HGNC Symbol;Acc:HGNC:21463]
#282022	#N/A	#N/A	1.25138	#N/A	0.661035	0.431363	#N/A	#N/A	0.351714	2.06838	0.194782	#N/A	#N/A	#N/A	#N/A	#N/A	#N/A	#N/A	#N/A	#N/A	#N/A	#N/A	#N/A	#N/A	#N/A	#N/A	#N/A	#N/A	#N/A	#N/A	#N/A	#N/A	#N/A	#N/A	2.11315	0.224302	2.34317	2.7914	2.41018	2.47994	2.29396	1.92713	2.44191	2.42021	1.97231	0.976185	2.44613	2.08865	0.434342	2.24788	2.66758	#N/A	#N/A	#N/A	#N/A	#N/A	#N/A	#N/A	#N/A	#N/A	#N/A	#N/A	#N/A	23	ENSG00000282022		lncRNA	novel transcript, antisense to PHC1 and A2ML1
KANTR	#N/A	#N/A	0.986561	0.733246	0.982267	1.46771	1.26273	#N/A	0.648911	#N/A	1.25674	#N/A	#N/A	0.732888	0.693736	0.528122	#N/A	1.00131	0.740622	1.67067	0.708541	0.835095	#N/A	#N/A	#N/A	#N/A	#N/A	0.960659	0.601216	#N/A	#N/A	#N/A	#N/A	#N/A	#N/A	#N/A	#N/A	#N/A	#N/A	#N/A	#N/A	#N/A	#N/A	#N/A	#N/A	#N/A	#N/A	#N/A	#N/A	#N/A	#N/A	#N/A	#N/A	#N/A	1.33782	#N/A	1.46791	0.798785	0.78809	#N/A	#N/A	1.212	2.57989	23	ENSG00000232593	KANTR	protein_coding	KANTR integral membrane protein [Source:HGNC Symbol;Acc:HGNC:49510]
DDA1	#N/A	#N/A	#N/A	#N/A	#N/A	#N/A	#N/A	#N/A	0.403608	1.27262	#N/A	#N/A	#N/A	#N/A	#N/A	#N/A	#N/A	#N/A	#N/A	#N/A	#N/A	#N/A	#N/A	#N/A	#N/A	#N/A	#N/A	0.572284	#N/A	#N/A	#N/A	#N/A	#N/A	#N/A	1.35915	#N/A	2.27439	2.13303	2.13153	1.58928	1.5435	1.53513	2.14175	1.50751	1.54517	1.01249	2.16311	1.47451	#N/A	2.08867	1.47063	2.22409	0.831928	#N/A	0.372047	0.221855	#N/A	0.366863	#N/A	#N/A	#N/A	#N/A	#N/A	23	ENSG00000130311	DDA1	protein_coding	DET1 and DDB1 associated 1 [Source:HGNC Symbol;Acc:HGNC:28360]
GNB5	#N/A	#N/A	0.648427	#N/A	#N/A	#N/A	#N/A	#N/A	#N/A	2.42121	2.34422	#N/A	#N/A	#N/A	#N/A	#N/A	#N/A	#N/A	#N/A	#N/A	#N/A	#N/A	#N/A	#N/A	#N/A	#N/A	0.861464	1.77933	#N/A	0.880154	#N/A	#N/A	#N/A	#N/A	10.6736	5.32379	5.77312	6.66838	6.1386	6.23487	7.70454	7.67019	6.90959	5.42405	6.00974	3.60114	6.2128	6.42079	0.952758	5.12885	7.41571	#N/A	#N/A	#N/A	#N/A	#N/A	#N/A	#N/A	#N/A	#N/A	#N/A	#N/A	#N/A	23	ENSG00000069966	GNB5	protein_coding	G protein subunit beta 5 [Source:HGNC Symbol;Acc:HGNC:4401]
MAML2	#N/A	#N/A	#N/A	#N/A	#N/A	#N/A	#N/A	#N/A	#N/A	0.981671	#N/A	#N/A	#N/A	#N/A	0.745077	#N/A	#N/A	#N/A	#N/A	#N/A	#N/A	#N/A	#N/A	#N/A	#N/A	#N/A	#N/A	#N/A	#N/A	#N/A	2.73574	0.574483	3.02608	3.35904	6.72747	9.36058	5.40617	6.6765	5.54483	5.80911	7.08249	6.58441	6.41231	5.06049	5.49873	5.5494	5.34761	6.38886	2.66264	5.71598	4.29623	#N/A	#N/A	#N/A	#N/A	#N/A	#N/A	#N/A	#N/A	#N/A	#N/A	#N/A	#N/A	23	ENSG00000184384	MAML2	protein_coding	mastermind like transcriptional coactivator 2 [Source:HGNC Symbol;Acc:HGNC:16259]
ARL13B	#N/A	#N/A	#N/A	#N/A	#N/A	#N/A	#N/A	#N/A	#N/A	1.2828	#N/A	#N/A	#N/A	#N/A	#N/A	#N/A	#N/A	#N/A	#N/A	#N/A	#N/A	#N/A	#N/A	#N/A	#N/A	1.5305	#N/A	0.929038	1.12576	#N/A	#N/A	#N/A	#N/A	#N/A	1.68121	1.48453	1.73155	1.81053	1.96814	1.79729	1.63615	1.5368	1.76924	1.83117	2.07844	1.60607	1.77856	1.92525	1.22874	1.71573	1.60719	#N/A	#N/A	#N/A	#N/A	#N/A	#N/A	#N/A	#N/A	#N/A	#N/A	1.45786	1.09415	23	ENSG00000169379	ARL13B	protein_coding	ADP ribosylation factor like GTPase 13B [Source:HGNC Symbol;Acc:HGNC:25419]
CDH18-AS1	#N/A	#N/A	0.0845764	0.146029	0.126775	#N/A	#N/A	#N/A	#N/A	0.0692703	#N/A	#N/A	#N/A	#N/A	#N/A	#N/A	#N/A	#N/A	#N/A	#N/A	#N/A	#N/A	#N/A	#N/A	#N/A	#N/A	0.138732	#N/A	#N/A	#N/A	0.0541471	#N/A	#N/A	#N/A	0.188995	#N/A	0.151245	0.193646	0.144912	0.171512	0.483542	0.169458	0.227626	0.142061	0.168986	0.111691	0.177263	0.165603	0.102401	0.175486	0.156101	0.181938	#N/A	#N/A	#N/A	#N/A	#N/A	#N/A	#N/A	#N/A	#N/A	#N/A	#N/A	23	ENSG00000249854	CDH18-AS1	lncRNA	CDH18 antisense RNA 1 [Source:HGNC Symbol;Acc:HGNC:53088]
OR2A1-AS1	#N/A	#N/A	1.02693	#N/A	#N/A	#N/A	#N/A	#N/A	#N/A	2.22243	#N/A	#N/A	#N/A	#N/A	#N/A	#N/A	#N/A	#N/A	#N/A	#N/A	#N/A	#N/A	#N/A	#N/A	#N/A	#N/A	#N/A	#N/A	0.493551	#N/A	2.10841	#N/A	#N/A	0.0901646	7.07166	0.192212	5.40875	7.46606	5.60737	7.63529	8.62124	4.76847	6.73409	5.13601	4.96013	0.664511	7.36034	7.3891	0.350623	8.49603	6.18967	#N/A	#N/A	#N/A	#N/A	#N/A	#N/A	#N/A	#N/A	#N/A	0.183875	#N/A	#N/A	23	ENSG00000244479	OR2A1-AS1	lncRNA	OR2A1 antisense RNA 1 [Source:HGNC Symbol;Acc:HGNC:49168]
CYB5A	#N/A	#N/A	#N/A	#N/A	#N/A	#N/A	#N/A	#N/A	#N/A	1.63941	#N/A	#N/A	#N/A	#N/A	#N/A	#N/A	#N/A	#N/A	#N/A	#N/A	#N/A	#N/A	#N/A	#N/A	#N/A	#N/A	1.30335	#N/A	1.59292	#N/A	#N/A	#N/A	#N/A	#N/A	4.15247	1.04633	4.37727	3.57124	4.25515	3.88935	3.63983	3.52433	5.09351	3.18805	4.22181	3.84746	3.70889	3.28112	#N/A	4.6273	4.09754	#N/A	0.767758	#N/A	#N/A	#N/A	0.442522	1.00647	#N/A	#N/A	#N/A	1.4563	#N/A	23	ENSG00000166347	CYB5A	protein_coding	cytochrome b5 type A [Source:HGNC Symbol;Acc:HGNC:2570]
TVP23C	#N/A	#N/A	#N/A	#N/A	#N/A	#N/A	#N/A	#N/A	#N/A	0.785247	#N/A	#N/A	#N/A	#N/A	#N/A	#N/A	#N/A	#N/A	#N/A	#N/A	#N/A	#N/A	#N/A	#N/A	#N/A	#N/A	0.842061	0.685814	1.29816	#N/A	#N/A	#N/A	#N/A	#N/A	1.42961	1.92448	1.28706	1.39394	1.42898	1.37662	1.41362	1.41662	1.47346	1.66503	1.56783	1.20043	1.41201	1.45936	2.92113	1.37917	1.38837	#N/A	#N/A	#N/A	0.714435	#N/A	0.940409	#N/A	#N/A	#N/A	#N/A	#N/A	#N/A	23	ENSG00000175106	TVP23C	protein_coding	trans-golgi network vesicle protein 23 homolog C [Source:HGNC Symbol;Acc:HGNC:30453]
ARAP1	#N/A	#N/A	0.654663	0.809542	#N/A	#N/A	1.43222	#N/A	#N/A	1.10958	1.84685	#N/A	#N/A	#N/A	#N/A	#N/A	#N/A	#N/A	#N/A	#N/A	#N/A	#N/A	#N/A	#N/A	#N/A	#N/A	#N/A	#N/A	#N/A	#N/A	#N/A	1.29623	#N/A	#N/A	1.51094	2.46336	1.56903	1.747	1.88954	1.44083	1.45494	1.53728	1.80924	1.56197	1.88704	1.99246	1.71605	1.76604	2.11989	1.85732	1.54638	#N/A	#N/A	#N/A	#N/A	#N/A	#N/A	#N/A	#N/A	#N/A	#N/A	#N/A	#N/A	23	ENSG00000186635	ARAP1	protein_coding	ArfGAP with RhoGAP domain, ankyrin repeat and PH domain 1 [Source:HGNC Symbol;Acc:HGNC:16925]
#229160	#N/A	#N/A	0.564754	#N/A	0.200594	0.178666	#N/A	#N/A	#N/A	0.150022	#N/A	#N/A	#N/A	#N/A	#N/A	#N/A	#N/A	#N/A	#N/A	#N/A	#N/A	#N/A	#N/A	#N/A	#N/A	#N/A	#N/A	#N/A	#N/A	#N/A	0.234806	#N/A	#N/A	#N/A	0.764887	#N/A	0.506961	1.91207	2.68484	1.97988	3.8659	0.465308	3.45125	0.261563	0.218735	0.158597	2.56691	0.567318	#N/A	1.70407	3.11725	0.516643	0.146541	#N/A	#N/A	#N/A	#N/A	#N/A	#N/A	#N/A	0.048361	#N/A	#N/A	23	ENSG00000229160		lncRNA	novel transcript
FAM172A	#N/A	#N/A	#N/A	#N/A	#N/A	0.444401	0.532606	#N/A	#N/A	0.422971	#N/A	#N/A	#N/A	#N/A	#N/A	#N/A	#N/A	#N/A	#N/A	#N/A	#N/A	#N/A	#N/A	#N/A	#N/A	#N/A	#N/A	#N/A	#N/A	#N/A	#N/A	#N/A	#N/A	#N/A	0.610122	0.826551	0.549756	0.692341	0.737762	0.741201	0.660435	0.635323	0.755727	0.639874	0.722338	0.998122	0.63917	0.768034	#N/A	0.79934	0.649742	#N/A	0.383797	#N/A	0.495132	#N/A	0.795119	#N/A	#N/A	#N/A	0.45725	#N/A	#N/A	23	ENSG00000113391	FAM172A	protein_coding	family with sequence similarity 172 member A [Source:HGNC Symbol;Acc:HGNC:25365]
ASAP2	#N/A	#N/A	#N/A	#N/A	#N/A	#N/A	#N/A	#N/A	#N/A	0.712174	#N/A	#N/A	#N/A	#N/A	#N/A	#N/A	#N/A	#N/A	#N/A	#N/A	#N/A	#N/A	#N/A	#N/A	#N/A	1.66674	#N/A	#N/A	0.632107	2.39082	#N/A	#N/A	#N/A	#N/A	6.02664	7.2102	5.77025	6.14252	6.12426	5.63542	6.57942	5.28328	6.96352	5.64762	6.56197	5.35656	6.22786	6.77065	3.16867	6.33192	5.2605	#N/A	#N/A	#N/A	#N/A	#N/A	#N/A	#N/A	#N/A	#N/A	#N/A	3.58426	3.51762	23	ENSG00000151693	ASAP2	protein_coding	ArfGAP with SH3 domain, ankyrin repeat and PH domain 2 [Source:HGNC Symbol;Acc:HGNC:2721]
RUSC1	#N/A	#N/A	#N/A	#N/A	#N/A	#N/A	#N/A	#N/A	#N/A	1.38047	#N/A	#N/A	#N/A	#N/A	#N/A	#N/A	#N/A	#N/A	#N/A	#N/A	#N/A	#N/A	#N/A	#N/A	#N/A	0.408866	1.5261	1.5968	1.9401	#N/A	0.894998	#N/A	#N/A	#N/A	3.06007	#N/A	2.84778	2.9368	3.44149	3.40244	3.2415	2.62509	2.94044	2.84133	3.82922	3.24537	2.90815	3.02579	1.63445	3.07788	3.56848	#N/A	#N/A	#N/A	#N/A	#N/A	#N/A	#N/A	#N/A	#N/A	#N/A	1.23478	#N/A	23	ENSG00000160753	RUSC1	protein_coding	RUN and SH3 domain containing 1 [Source:HGNC Symbol;Acc:HGNC:17153]
#279652	#N/A	#N/A	#N/A	#N/A	#N/A	0.983165	#N/A	#N/A	#N/A	1.32108	#N/A	#N/A	#N/A	#N/A	#N/A	#N/A	#N/A	#N/A	#N/A	0.202362	#N/A	#N/A	#N/A	#N/A	#N/A	#N/A	3.07969	1.34861	1.16598	#N/A	#N/A	#N/A	#N/A	#N/A	1.60676	#N/A	1.46066	1.5311	1.50103	1.22167	1.3537	1.73539	1.3938	1.63376	1.1436	#N/A	1.5328	1.71731	1.03242	1.18334	1.40689	#N/A	#N/A	#N/A	#N/A	#N/A	#N/A	#N/A	#N/A	#N/A	#N/A	0.824079	0.480308	23	ENSG00000279652		lncRNA	novel transcript
PMM2	#N/A	#N/A	#N/A	#N/A	#N/A	#N/A	#N/A	#N/A	#N/A	0.65305	#N/A	#N/A	#N/A	#N/A	#N/A	#N/A	#N/A	#N/A	#N/A	#N/A	#N/A	#N/A	#N/A	#N/A	#N/A	0.906966	#N/A	#N/A	#N/A	#N/A	#N/A	#N/A	#N/A	#N/A	0.821124	1.0814	0.819591	0.850406	0.90661	0.946161	0.874653	0.943897	0.995102	0.881007	1.06059	0.997022	0.954268	0.944488	1.57596	1.01923	0.805945	0.558559	#N/A	0.861954	1.07471	#N/A	1.4714	#N/A	#N/A	#N/A	#N/A	#N/A	#N/A	23	ENSG00000140650	PMM2	protein_coding	phosphomannomutase 2 [Source:HGNC Symbol;Acc:HGNC:9115]
ZNF730	#N/A	#N/A	#N/A	#N/A	#N/A	#N/A	#N/A	#N/A	#N/A	1.34328	#N/A	0.0471914	#N/A	#N/A	#N/A	#N/A	#N/A	#N/A	#N/A	#N/A	#N/A	#N/A	#N/A	#N/A	#N/A	#N/A	0.371175	#N/A	#N/A	#N/A	#N/A	#N/A	#N/A	#N/A	5.18717	0.106209	4.23855	6.26789	5.32147	5.0679	6.37308	2.77054	5.75837	0.73832	1.33517	0.322593	5.51045	0.42307	#N/A	4.61035	6.50722	1.66861	0.677194	#N/A	#N/A	#N/A	#N/A	0.282267	#N/A	#N/A	0.115075	#N/A	#N/A	23	ENSG00000183850	ZNF730	protein_coding	zinc finger protein 730 [Source:HGNC Symbol;Acc:HGNC:32470]
RHD	#N/A	#N/A	#N/A	#N/A	#N/A	#N/A	#N/A	#N/A	#N/A	1.05867	0.688805	#N/A	#N/A	#N/A	#N/A	#N/A	#N/A	#N/A	#N/A	0.225865	#N/A	#N/A	#N/A	#N/A	#N/A	0.485163	1.05923	1.31918	1.15109	#N/A	#N/A	#N/A	#N/A	#N/A	1.22015	#N/A	1.31401	1.1923	0.924822	1.25753	1.21776	1.10275	1.1037	1.11414	0.992853	1.28163	1.15593	1.31627	#N/A	1.23533	1.06954	#N/A	#N/A	#N/A	#N/A	#N/A	0.426349	#N/A	#N/A	#N/A	#N/A	#N/A	#N/A	23	ENSG00000187010	RHD	protein_coding	Rh blood group D antigen [Source:HGNC Symbol;Acc:HGNC:10009]
CHIC2	#N/A	#N/A	#N/A	#N/A	#N/A	#N/A	#N/A	#N/A	#N/A	0.607757	#N/A	#N/A	#N/A	#N/A	#N/A	#N/A	#N/A	#N/A	#N/A	#N/A	#N/A	#N/A	#N/A	#N/A	#N/A	#N/A	#N/A	#N/A	#N/A	#N/A	#N/A	#N/A	#N/A	#N/A	0.611418	#N/A	0.642178	0.477417	0.814178	0.568361	0.453874	0.669918	0.908023	0.876233	0.844843	0.684696	0.875159	0.751582	#N/A	0.851895	#N/A	0.96338	0.872846	0.958115	1.30846	1.4033	1.15224	1.27905	#N/A	#N/A	0.621917	#N/A	#N/A	23	ENSG00000109220	CHIC2	protein_coding	cysteine rich hydrophobic domain 2 [Source:HGNC Symbol;Acc:HGNC:1935]
C1RL-AS1#205885	#N/A	#N/A	0.806984	#N/A	#N/A	#N/A	0.174428	#N/A	#N/A	0.844053	#N/A	#N/A	#N/A	#N/A	#N/A	#N/A	#N/A	#N/A	#N/A	#N/A	#N/A	#N/A	#N/A	#N/A	#N/A	#N/A	0.49308	0.212556	#N/A	#N/A	#N/A	#N/A	#N/A	#N/A	4.36939	0.077649	3.7648	4.59876	3.81888	4.2553	5.22647	0.587647	4.13798	1.43687	0.768188	0.190585	3.64895	4.04039	#N/A	2.91417	5.0913	#N/A	0.437187	#N/A	0.186688	#N/A	#N/A	#N/A	#N/A	#N/A	#N/A	#N/A	#N/A	23	ENSG00000205885	C1RL-AS1	lncRNA	C1RL antisense RNA 1 [Source:HGNC Symbol;Acc:HGNC:27461]
CLEC2B	#N/A	#N/A	#N/A	#N/A	#N/A	#N/A	#N/A	#N/A	#N/A	1.22948	#N/A	#N/A	#N/A	#N/A	#N/A	#N/A	#N/A	#N/A	#N/A	#N/A	#N/A	#N/A	#N/A	#N/A	#N/A	#N/A	#N/A	#N/A	#N/A	#N/A	#N/A	#N/A	0.75363	#N/A	5.15616	0.441761	7.21217	4.60396	7.28329	4.85956	5.19567	3.37751	5.23168	3.73813	5.29344	3.55577	5.2742	5.39322	#N/A	4.85366	3.78423	3.03132	2.15671	#N/A	1.02191	0.490194	#N/A	0.780319	#N/A	#N/A	#N/A	#N/A	#N/A	23	ENSG00000110852	CLEC2B	protein_coding	C-type lectin domain family 2 member B [Source:HGNC Symbol;Acc:HGNC:2053]
ELMOD1	#N/A	#N/A	0.405956	0.12481	#N/A	#N/A	#N/A	#N/A	#N/A	0.199533	#N/A	#N/A	#N/A	#N/A	#N/A	#N/A	#N/A	#N/A	#N/A	#N/A	#N/A	#N/A	#N/A	#N/A	#N/A	#N/A	0.189151	0.135654	0.143805	#N/A	0.264542	#N/A	#N/A	0.0303646	1.23472	#N/A	0.740677	1.65027	1.47525	1.91761	1.96028	0.426638	1.37354	0.303208	0.212751	#N/A	1.54797	1.67304	#N/A	1.7381	1.21121	#N/A	#N/A	#N/A	#N/A	#N/A	#N/A	#N/A	#N/A	#N/A	#N/A	0.0972557	#N/A	23	ENSG00000110675	ELMOD1	protein_coding	ELMO domain containing 1 [Source:HGNC Symbol;Acc:HGNC:25334]
DLGAP1-AS2	#N/A	#N/A	0.177571	#N/A	0.162872	0.157177	#N/A	#N/A	#N/A	0.0770171	#N/A	#N/A	#N/A	#N/A	#N/A	#N/A	#N/A	#N/A	#N/A	#N/A	#N/A	#N/A	#N/A	#N/A	#N/A	#N/A	0.173855	#N/A	#N/A	#N/A	#N/A	#N/A	#N/A	#N/A	0.238544	0.0718001	0.233976	0.251777	0.2372	0.245477	0.278104	0.217436	0.250958	0.226987	0.218124	0.141332	0.242543	0.227846	#N/A	0.229866	0.270792	#N/A	#N/A	#N/A	#N/A	#N/A	#N/A	#N/A	#N/A	#N/A	#N/A	0.139291	0.098404	23	ENSG00000262001	DLGAP1-AS2	lncRNA	DLGAP1 antisense RNA 2 [Source:HGNC Symbol;Acc:HGNC:28146]
NEK6	#N/A	#N/A	#N/A	#N/A	#N/A	#N/A	#N/A	#N/A	#N/A	0.984931	#N/A	#N/A	#N/A	#N/A	0.94755	#N/A	#N/A	#N/A	#N/A	#N/A	#N/A	#N/A	#N/A	#N/A	#N/A	#N/A	#N/A	#N/A	#N/A	#N/A	#N/A	#N/A	#N/A	#N/A	1.9675	#N/A	1.59116	2.02184	1.82041	1.65706	2.23607	1.89016	1.38213	1.82104	1.61493	1.90297	1.02271	1.25356	#N/A	1.07485	2.88716	2.68964	2.57965	1.26371	2.77041	1.07739	#N/A	#N/A	#N/A	#N/A	1.3137	#N/A	#N/A	23	ENSG00000119408	NEK6	protein_coding	NIMA related kinase 6 [Source:HGNC Symbol;Acc:HGNC:7749]
CARHSP1	#N/A	#N/A	#N/A	#N/A	#N/A	#N/A	#N/A	#N/A	#N/A	0.74127	#N/A	#N/A	#N/A	#N/A	#N/A	#N/A	#N/A	#N/A	#N/A	#N/A	#N/A	#N/A	#N/A	#N/A	#N/A	#N/A	1.20362	1.45491	#N/A	#N/A	#N/A	#N/A	#N/A	#N/A	1.39085	2.27345	2.05352	1.50505	1.84496	1.65633	1.51546	1.58227	1.60349	1.67956	1.77814	2.16917	1.65275	1.59132	2.53347	1.61017	1.44841	0.658521	#N/A	#N/A	#N/A	1.69848	#N/A	0.880836	#N/A	#N/A	#N/A	#N/A	#N/A	23	ENSG00000153048	CARHSP1	protein_coding	calcium regulated heat stable protein 1 [Source:HGNC Symbol;Acc:HGNC:17150]
CDK2AP1	#N/A	#N/A	0.77456	#N/A	#N/A	#N/A	#N/A	#N/A	#N/A	0.672635	0.116392	#N/A	#N/A	#N/A	#N/A	#N/A	#N/A	#N/A	#N/A	#N/A	#N/A	#N/A	#N/A	#N/A	#N/A	#N/A	#N/A	#N/A	#N/A	#N/A	#N/A	#N/A	#N/A	#N/A	2.34018	0.084054	3.6811	3.03888	2.94904	2.91173	3.29407	2.22639	3.20591	1.8986	1.95772	0.495789	2.49592	2.48796	#N/A	2.87952	2.08483	0.88265	0.472305	#N/A	#N/A	#N/A	#N/A	#N/A	#N/A	#N/A	#N/A	0.152958	0.105312	23	ENSG00000111328	CDK2AP1	protein_coding	cyclin dependent kinase 2 associated protein 1 [Source:HGNC Symbol;Acc:HGNC:14002]
CCDC40	#N/A	#N/A	0.918322	#N/A	#N/A	1.22183	0.854763	#N/A	#N/A	1.12729	#N/A	#N/A	#N/A	#N/A	#N/A	#N/A	#N/A	#N/A	#N/A	#N/A	#N/A	#N/A	#N/A	#N/A	#N/A	#N/A	#N/A	0.7505	#N/A	#N/A	#N/A	#N/A	#N/A	#N/A	1.09629	0.346456	1.66574	1.90279	2.68515	2.09319	1.39504	1.1455	2.81469	1.34579	2.88301	1.01035	2.16819	1.49172	#N/A	2.91377	1.83786	#N/A	#N/A	#N/A	#N/A	#N/A	#N/A	#N/A	#N/A	#N/A	#N/A	0.70579	0.447942	23	ENSG00000141519	CCDC40	protein_coding	coiled-coil domain containing 40 [Source:HGNC Symbol;Acc:HGNC:26090]
TLCD5	#N/A	#N/A	#N/A	#N/A	#N/A	#N/A	#N/A	#N/A	#N/A	1.201	#N/A	#N/A	#N/A	#N/A	#N/A	#N/A	#N/A	#N/A	#N/A	#N/A	#N/A	#N/A	#N/A	#N/A	#N/A	#N/A	0.318233	0.321787	0.26251	#N/A	#N/A	#N/A	#N/A	#N/A	4.79811	0.123055	5.27203	6.6327	5.25204	5.81149	7.42148	1.61126	6.8245	0.881568	1.17461	0.286286	6.18564	5.92997	0.205296	5.46529	5.77896	#N/A	#N/A	#N/A	#N/A	#N/A	#N/A	#N/A	#N/A	#N/A	#N/A	0.308337	0.165684	23	ENSG00000181264	TLCD5	protein_coding	TLC domain containing 5 [Source:HGNC Symbol;Acc:HGNC:28280]
#270207	#N/A	#N/A	0.32395	#N/A	#N/A	#N/A	0.131335	#N/A	#N/A	0.18631	#N/A	#N/A	0.0665554	#N/A	#N/A	#N/A	#N/A	#N/A	#N/A	#N/A	#N/A	#N/A	#N/A	#N/A	#N/A	0.0488443	#N/A	#N/A	#N/A	#N/A	#N/A	#N/A	#N/A	#N/A	0.571525	#N/A	1.18228	1.40964	1.43223	0.715312	3.13958	0.202292	2.76446	0.66636	0.200622	0.0985102	1.59557	1.704	#N/A	0.985544	2.13259	0.605402	0.113841	#N/A	#N/A	#N/A	#N/A	#N/A	#N/A	#N/A	#N/A	0.135337	#N/A	23	ENSG00000270207		lncRNA	novel transcript, antisense to GRM7
#273402	#N/A	#N/A	0.102019	#N/A	#N/A	#N/A	#N/A	#N/A	#N/A	0.0558865	#N/A	#N/A	#N/A	#N/A	0.0406814	0.0330237	#N/A	#N/A	#N/A	#N/A	#N/A	#N/A	#N/A	#N/A	#N/A	#N/A	#N/A	#N/A	0.119215	#N/A	0.0329348	#N/A	0.0373006	#N/A	0.226619	#N/A	0.383711	0.239452	0.523929	0.318701	1.25602	0.11018	1.57485	0.0869938	0.0790791	0.0887879	0.835623	0.721535	#N/A	0.454399	0.182464	0.182745	#N/A	#N/A	#N/A	#N/A	#N/A	#N/A	#N/A	#N/A	#N/A	#N/A	#N/A	23	ENSG00000273402		lncRNA	novel transcript, antisense to ZNF596
CAPN5	#N/A	#N/A	1.75135	#N/A	#N/A	#N/A	0.172287	#N/A	#N/A	0.496016	#N/A	#N/A	#N/A	#N/A	#N/A	#N/A	#N/A	#N/A	#N/A	#N/A	#N/A	#N/A	#N/A	#N/A	#N/A	#N/A	0.39558	0.23626	0.220722	#N/A	#N/A	#N/A	#N/A	#N/A	3.93618	0.0910588	2.87683	4.5806	3.87021	4.11002	4.97634	1.21094	5.50984	1.28253	0.406746	0.263997	5.69459	4.49542	#N/A	4.80589	5.16364	#N/A	#N/A	#N/A	#N/A	#N/A	#N/A	#N/A	#N/A	#N/A	0.0551697	#N/A	#N/A	23	ENSG00000149260	CAPN5	protein_coding	calpain 5 [Source:HGNC Symbol;Acc:HGNC:1482]
DYNLL1	#N/A	#N/A	#N/A	#N/A	#N/A	#N/A	#N/A	#N/A	#N/A	0.692806	1.45399	#N/A	#N/A	0.558934	#N/A	#N/A	#N/A	#N/A	#N/A	#N/A	0.863018	#N/A	#N/A	#N/A	#N/A	#N/A	0.880319	0.797347	1.102	#N/A	#N/A	#N/A	#N/A	#N/A	1.44542	2.35242	2.41595	1.63721	1.95652	1.82923	1.60585	1.94213	1.32942	1.24983	1.49659	1.39372	1.14869	1.40998	#N/A	1.35234	1.49523	#N/A	#N/A	#N/A	#N/A	#N/A	#N/A	#N/A	#N/A	#N/A	#N/A	#N/A	#N/A	23	ENSG00000088986	DYNLL1	protein_coding	dynein light chain LC8-type 1 [Source:HGNC Symbol;Acc:HGNC:15476]
MEST	#N/A	#N/A	0.13015	#N/A	#N/A	0.133004	0.109446	#N/A	#N/A	0.116341	#N/A	#N/A	#N/A	#N/A	#N/A	#N/A	#N/A	#N/A	#N/A	#N/A	#N/A	#N/A	#N/A	#N/A	#N/A	#N/A	#N/A	#N/A	0.122674	#N/A	#N/A	#N/A	#N/A	#N/A	0.273451	#N/A	0.399452	0.28062	0.914264	0.566252	0.998877	0.2113	2.286	0.204782	0.162891	0.131484	0.45774	0.470102	0.0999348	0.413604	0.552517	#N/A	#N/A	#N/A	#N/A	#N/A	#N/A	#N/A	#N/A	#N/A	#N/A	0.122003	0.118705	23	ENSG00000106484	MEST	protein_coding	mesoderm specific transcript [Source:HGNC Symbol;Acc:HGNC:7028]
FAM43A	#N/A	#N/A	#N/A	#N/A	#N/A	#N/A	#N/A	#N/A	#N/A	0.933066	#N/A	#N/A	#N/A	#N/A	#N/A	#N/A	#N/A	#N/A	#N/A	#N/A	#N/A	#N/A	#N/A	#N/A	#N/A	0.175943	0.92629	#N/A	0.80262	#N/A	1.06338	#N/A	#N/A	0.100614	2.37713	#N/A	4.77527	2.86871	4.27092	4.89509	3.34889	1.52813	5.94308	3.15708	3.88354	0.907172	4.82217	4.52071	#N/A	5.34792	2.54527	#N/A	0.830186	#N/A	#N/A	#N/A	#N/A	#N/A	#N/A	#N/A	#N/A	#N/A	0.312161	23	ENSG00000185112	FAM43A	protein_coding	family with sequence similarity 43 member A [Source:HGNC Symbol;Acc:HGNC:26888]
DNAI4	#N/A	#N/A	0.806902	#N/A	1.43931	#N/A	#N/A	#N/A	#N/A	0.739178	#N/A	#N/A	#N/A	#N/A	#N/A	#N/A	#N/A	#N/A	#N/A	#N/A	#N/A	#N/A	#N/A	#N/A	#N/A	#N/A	1.15461	#N/A	1.57683	0.551669	#N/A	#N/A	#N/A	#N/A	1.37494	1.0238	1.43079	1.36096	1.05952	1.11449	1.17477	1.08739	0.936456	1.12049	0.851796	1.38441	0.829243	0.763671	#N/A	0.829241	1.35857	#N/A	#N/A	#N/A	#N/A	#N/A	#N/A	#N/A	#N/A	#N/A	#N/A	#N/A	1.11307	23	ENSG00000152763	DNAI4	protein_coding	dynein axonemal intermediate chain 4 [Source:HGNC Symbol;Acc:HGNC:26252]
C1QTNF1	#N/A	#N/A	#N/A	#N/A	#N/A	#N/A	#N/A	#N/A	#N/A	0.829661	#N/A	#N/A	#N/A	#N/A	#N/A	#N/A	#N/A	#N/A	#N/A	#N/A	#N/A	#N/A	#N/A	#N/A	#N/A	#N/A	1.04009	0.596575	0.636013	#N/A	1.07571	#N/A	#N/A	#N/A	6.32757	0.21437	6.42476	7.70251	6.21209	5.81844	7.5135	5.11839	6.07258	4.06694	4.35651	0.777484	6.01827	7.58933	0.492351	6.15853	6.4771	#N/A	#N/A	#N/A	#N/A	#N/A	#N/A	#N/A	#N/A	#N/A	#N/A	0.402221	#N/A	23	ENSG00000173918	C1QTNF1	protein_coding	C1q and TNF related 1 [Source:HGNC Symbol;Acc:HGNC:14324]
PTN	#N/A	#N/A	0.20184	#N/A	0.136939	0.132553	#N/A	#N/A	#N/A	0.0660569	#N/A	#N/A	#N/A	#N/A	#N/A	#N/A	#N/A	#N/A	#N/A	#N/A	#N/A	#N/A	#N/A	#N/A	#N/A	#N/A	0.147367	#N/A	#N/A	#N/A	0.0380939	#N/A	#N/A	#N/A	0.19345	#N/A	0.147157	0.193168	0.169905	0.181221	0.211208	0.174454	0.47197	0.180923	0.173714	0.0852982	0.144267	0.189019	#N/A	0.193389	0.198641	0.196642	#N/A	#N/A	#N/A	#N/A	#N/A	#N/A	#N/A	#N/A	#N/A	0.119079	#N/A	23	ENSG00000105894	PTN	protein_coding	pleiotrophin [Source:HGNC Symbol;Acc:HGNC:9630]
TERF1	#N/A	#N/A	0.489933	0.669988	0.728678	#N/A	#N/A	#N/A	#N/A	0.491098	#N/A	#N/A	#N/A	#N/A	#N/A	#N/A	#N/A	#N/A	#N/A	#N/A	#N/A	#N/A	#N/A	#N/A	#N/A	#N/A	0.779563	1.36046	1.09899	#N/A	#N/A	#N/A	#N/A	#N/A	0.553123	1.28739	0.606301	0.468168	0.64891	0.518431	0.474526	0.492193	0.592066	0.575149	0.495793	1.02518	0.533366	0.696283	#N/A	0.626772	0.447398	#N/A	#N/A	#N/A	#N/A	#N/A	#N/A	#N/A	#N/A	#N/A	#N/A	#N/A	#N/A	23	ENSG00000147601	TERF1	protein_coding	telomeric repeat binding factor 1 [Source:HGNC Symbol;Acc:HGNC:11728]
ALDH18A1	#N/A	#N/A	1.19268	#N/A	1.65754	1.17012	1.30251	#N/A	#N/A	0.818372	0.803229	#N/A	#N/A	#N/A	#N/A	#N/A	#N/A	#N/A	#N/A	#N/A	#N/A	#N/A	#N/A	#N/A	#N/A	#N/A	#N/A	#N/A	2.97128	#N/A	#N/A	#N/A	#N/A	#N/A	0.891207	0.74905	1.1843	1.15818	1.40694	0.801129	0.926737	1.08921	1.35791	1.57459	1.91862	2.01053	1.13511	1.09069	#N/A	1.36742	1.12524	#N/A	#N/A	#N/A	#N/A	#N/A	#N/A	#N/A	#N/A	#N/A	#N/A	#N/A	#N/A	23	ENSG00000059573	ALDH18A1	protein_coding	aldehyde dehydrogenase 18 family member A1 [Source:HGNC Symbol;Acc:HGNC:9722]
MAP7D1	#N/A	#N/A	1.06487	#N/A	#N/A	#N/A	#N/A	#N/A	#N/A	#N/A	0.392476	#N/A	1.06892	2.66607	2.05932	1.1882	0.118226	0.541515	0.0751072	0.161615	#N/A	0.10176	#N/A	#N/A	#N/A	#N/A	1.25817	0.980881	1.50607	#N/A	1.33725	#N/A	0.663654	#N/A	#N/A	#N/A	#N/A	#N/A	#N/A	#N/A	#N/A	#N/A	#N/A	#N/A	#N/A	#N/A	#N/A	#N/A	#N/A	#N/A	#N/A	3.77315	1.2253	0.59867	0.561847	0.302627	0.376451	0.634626	#N/A	#N/A	#N/A	#N/A	#N/A	23	ENSG00000116871	MAP7D1	protein_coding	MAP7 domain containing 1 [Source:HGNC Symbol;Acc:HGNC:25514]
CLVS1	#N/A	#N/A	#N/A	#N/A	0.152124	#N/A	0.133765	#N/A	#N/A	#N/A	0.0970907	#N/A	#N/A	#N/A	#N/A	#N/A	#N/A	#N/A	#N/A	#N/A	#N/A	#N/A	#N/A	#N/A	#N/A	#N/A	0.152182	#N/A	0.1482	#N/A	#N/A	#N/A	#N/A	#N/A	2.22192	0.0577055	1.22217	1.09389	1.43517	1.08013	2.26624	0.583099	2.63833	1.08409	0.180068	#N/A	1.74639	1.80002	#N/A	1.60981	1.96424	#N/A	#N/A	#N/A	#N/A	#N/A	0.0872115	#N/A	#N/A	#N/A	#N/A	0.153149	0.151302	23	ENSG00000177182	CLVS1	protein_coding	clavesin 1 [Source:HGNC Symbol;Acc:HGNC:23139]
PARVB	#N/A	#N/A	#N/A	#N/A	#N/A	#N/A	#N/A	#N/A	#N/A	#N/A	0.923191	#N/A	#N/A	1.65147	1.61667	1.63203	1.15276	1.42382	1.2495	2.65299	1.39889	3.60334	#N/A	#N/A	#N/A	#N/A	#N/A	#N/A	#N/A	#N/A	1.39469	0.984937	0.821064	#N/A	#N/A	#N/A	#N/A	#N/A	#N/A	#N/A	#N/A	#N/A	#N/A	#N/A	#N/A	#N/A	#N/A	#N/A	#N/A	#N/A	#N/A	3.24038	2.27433	1.81763	3.39992	2.15441	3.34448	3.37954	1.13016	3.89612	#N/A	1.3768	#N/A	23	ENSG00000188677	PARVB	protein_coding	parvin beta [Source:HGNC Symbol;Acc:HGNC:14653]
PDK2	#N/A	#N/A	0.217404	0.146108	0.147567	0.167396	0.141883	#N/A	#N/A	#N/A	0.0900706	#N/A	#N/A	0.128357	0.0684989	0.0544747	0.0200645	0.0470004	#N/A	#N/A	0.0219416	0.0275571	#N/A	#N/A	#N/A	#N/A	0.171066	0.179594	0.184381	#N/A	0.193903	#N/A	#N/A	#N/A	#N/A	#N/A	#N/A	#N/A	#N/A	#N/A	#N/A	#N/A	#N/A	#N/A	#N/A	#N/A	#N/A	#N/A	#N/A	#N/A	#N/A	0.255786	#N/A	0.0832246	0.14921	#N/A	#N/A	0.134808	0.0853878	#N/A	#N/A	#N/A	0.130654	23	ENSG00000005882	PDK2	protein_coding	pyruvate dehydrogenase kinase 2 [Source:HGNC Symbol;Acc:HGNC:8810]
SPRYD4	#N/A	#N/A	2.74078	#N/A	0.504769	#N/A	#N/A	#N/A	#N/A	#N/A	0.226941	#N/A	0.291448	#N/A	#N/A	#N/A	#N/A	#N/A	#N/A	#N/A	#N/A	#N/A	#N/A	#N/A	#N/A	#N/A	#N/A	#N/A	#N/A	#N/A	#N/A	#N/A	#N/A	#N/A	2.52089	0.217532	2.1796	2.24855	2.52556	2.90827	2.73072	2.04602	3.27773	2.46267	2.58113	0.540356	2.79187	3.10976	#N/A	3.03662	2.1615	1.39575	#N/A	#N/A	#N/A	0.189739	#N/A	0.249708	#N/A	#N/A	#N/A	#N/A	#N/A	23	ENSG00000176422	SPRYD4	protein_coding	SPRY domain containing 4 [Source:HGNC Symbol;Acc:HGNC:27468]
NUSAP1	#N/A	#N/A	2.23463	#N/A	1.21769	1.54931	0.951925	#N/A	#N/A	#N/A	#N/A	#N/A	1.20732	3.86046	2.88492	3.92315	0.270041	0.526809	#N/A	0.20415	0.110227	0.130685	#N/A	#N/A	0.17698	#N/A	1.84698	#N/A	#N/A	#N/A	1.18524	#N/A	#N/A	#N/A	#N/A	#N/A	#N/A	#N/A	#N/A	#N/A	#N/A	#N/A	#N/A	#N/A	#N/A	#N/A	#N/A	#N/A	#N/A	#N/A	#N/A	3.85732	2.01759	0.817286	0.811204	0.375076	#N/A	0.783659	0.544155	#N/A	#N/A	#N/A	#N/A	23	ENSG00000137804	NUSAP1	protein_coding	nucleolar and spindle associated protein 1 [Source:HGNC Symbol;Acc:HGNC:18538]
#265542	#N/A	#N/A	1.95357	#N/A	#N/A	0.211328	0.177584	#N/A	#N/A	#N/A	#N/A	#N/A	#N/A	2.60152	0.23455	0.194398	#N/A	0.0719194	0.0260597	#N/A	0.0300747	#N/A	#N/A	#N/A	0.0481481	#N/A	0.404012	0.272749	#N/A	#N/A	0.802557	#N/A	#N/A	#N/A	#N/A	#N/A	#N/A	#N/A	#N/A	#N/A	#N/A	#N/A	#N/A	#N/A	#N/A	#N/A	#N/A	#N/A	#N/A	#N/A	#N/A	0.961804	0.404438	0.113817	0.187523	0.0880791	0.130248	0.150859	0.121912	#N/A	#N/A	0.222624	0.151477	23	ENSG00000265542		lncRNA	novel transcript
RPL29	#N/A	#N/A	0.127937	0.112528	0.10725	0.103696	#N/A	#N/A	#N/A	#N/A	#N/A	#N/A	#N/A	0.057259	#N/A	0.0284865	#N/A	0.0284032	#N/A	#N/A	#N/A	#N/A	#N/A	#N/A	#N/A	#N/A	0.119253	0.104649	0.104641	#N/A	#N/A	#N/A	#N/A	#N/A	0.138933	#N/A	0.13763	0.158801	#N/A	#N/A	0.18908	0.14685	0.177944	0.143303	#N/A	0.0944224	0.159316	0.153983	#N/A	0.152754	0.119493	0.115133	#N/A	#N/A	#N/A	#N/A	#N/A	#N/A	#N/A	#N/A	#N/A	#N/A	#N/A	23	ENSG00000162244	RPL29	protein_coding	ribosomal protein L29 [Source:HGNC Symbol;Acc:HGNC:10331]
#287907	#N/A	#N/A	0.100109	#N/A	0.10761	0.105025	#N/A	#N/A	#N/A	#N/A	#N/A	#N/A	#N/A	#N/A	#N/A	#N/A	#N/A	#N/A	#N/A	#N/A	#N/A	#N/A	#N/A	#N/A	#N/A	#N/A	0.081663	0.101608	#N/A	#N/A	#N/A	#N/A	#N/A	#N/A	0.134083	#N/A	0.0839283	0.0655411	0.101216	0.114484	0.159957	0.134611	0.375187	0.125676	0.138701	0.0779346	0.164921	0.124509	#N/A	0.0676972	0.139786	0.0390552	#N/A	#N/A	0.0893922	#N/A	#N/A	#N/A	#N/A	#N/A	#N/A	0.0911943	#N/A	23	ENSG00000287907		lncRNA	novel transcript
AKR1B1	#N/A	#N/A	0.172011	#N/A	#N/A	#N/A	#N/A	#N/A	#N/A	#N/A	#N/A	#N/A	#N/A	#N/A	#N/A	#N/A	#N/A	#N/A	#N/A	#N/A	#N/A	#N/A	#N/A	#N/A	#N/A	#N/A	0.113106	0.121248	0.123938	#N/A	#N/A	#N/A	#N/A	#N/A	0.160276	#N/A	0.183073	0.192648	#N/A	#N/A	0.583147	0.181853	0.476955	0.141643	0.166745	0.114876	0.196172	0.195137	#N/A	0.198328	0.192066	0.160549	0.101203	0.0632114	0.108633	#N/A	#N/A	#N/A	#N/A	#N/A	#N/A	0.0934196	0.101451	23	ENSG00000085662	AKR1B1	protein_coding	aldo-keto reductase family 1 member B [Source:HGNC Symbol;Acc:HGNC:381]
RPS15A	#N/A	#N/A	0.0301858	0.0257694	0.0434542	#N/A	#N/A	#N/A	#N/A	#N/A	#N/A	#N/A	#N/A	0.0202952	0.018582	0.0142857	0.002661	0.0114805	#N/A	#N/A	#N/A	#N/A	#N/A	#N/A	#N/A	#N/A	0.048653	#N/A	#N/A	#N/A	#N/A	#N/A	#N/A	#N/A	0.0719689	#N/A	0.0739325	0.0589797	#N/A	#N/A	0.0686137	0.0672992	0.0610446	0.0696947	0.0558244	0.0356413	0.0533036	0.0541148	#N/A	0.0583481	0.0408392	0.0715938	#N/A	#N/A	#N/A	#N/A	#N/A	#N/A	#N/A	#N/A	#N/A	#N/A	#N/A	23	ENSG00000134419	RPS15A	protein_coding	ribosomal protein S15a [Source:HGNC Symbol;Acc:HGNC:10389]
#230647	#N/A	#N/A	0.12101	0.0940898	#N/A	#N/A	#N/A	#N/A	#N/A	#N/A	#N/A	#N/A	#N/A	0.0438257	0.0353163	#N/A	#N/A	#N/A	#N/A	#N/A	#N/A	#N/A	#N/A	#N/A	#N/A	#N/A	0.0826534	#N/A	0.0666434	#N/A	#N/A	#N/A	#N/A	#N/A	0.168707	#N/A	0.0519775	0.154372	0.184796	0.150809	0.157127	0.133904	0.172349	0.144822	0.129611	0.0715084	0.148946	0.173076	#N/A	0.0900082	0.18131	0.124217	0.0656487	#N/A	#N/A	#N/A	#N/A	#N/A	#N/A	#N/A	#N/A	#N/A	#N/A	23	ENSG00000230647		lncRNA	novel transcript
TLR5	#N/A	#N/A	1.03287	0.580795	#N/A	0.216596	#N/A	#N/A	#N/A	#N/A	#N/A	#N/A	#N/A	0.848314	#N/A	#N/A	#N/A	#N/A	#N/A	#N/A	#N/A	#N/A	#N/A	#N/A	#N/A	#N/A	#N/A	#N/A	#N/A	#N/A	0.578321	#N/A	#N/A	#N/A	3.19288	#N/A	2.75156	3.29616	2.03669	2.11133	3.6529	0.47534	1.93845	1.08425	0.811366	0.407382	1.41398	1.57542	0.219514	1.20213	3.90723	#N/A	#N/A	#N/A	#N/A	#N/A	#N/A	#N/A	#N/A	#N/A	#N/A	0.180085	0.100877	23	ENSG00000187554	TLR5	protein_coding	toll like receptor 5 [Source:HGNC Symbol;Acc:HGNC:11851]
LIPC	#N/A	#N/A	#N/A	#N/A	0.147882	0.116739	#N/A	#N/A	#N/A	#N/A	#N/A	#N/A	#N/A	#N/A	#N/A	0.024688	#N/A	#N/A	#N/A	#N/A	#N/A	#N/A	#N/A	#N/A	#N/A	#N/A	#N/A	#N/A	0.144041	#N/A	#N/A	#N/A	#N/A	#N/A	0.216037	#N/A	0.522159	0.409074	0.551235	0.396109	2.44078	0.164917	2.12447	0.133678	0.075091	0.0943875	0.4917	0.733068	#N/A	0.541203	0.498501	0.125317	0.0778151	#N/A	0.125975	#N/A	#N/A	#N/A	#N/A	#N/A	0.0364182	#N/A	#N/A	23	ENSG00000166035	LIPC	protein_coding	lipase C, hepatic type [Source:HGNC Symbol;Acc:HGNC:6619]
NLGN2#169992	#N/A	#N/A	#N/A	#N/A	0.179612	#N/A	0.148684	#N/A	#N/A	#N/A	#N/A	#N/A	#N/A	#N/A	#N/A	#N/A	#N/A	#N/A	#N/A	#N/A	#N/A	#N/A	#N/A	#N/A	#N/A	#N/A	0.246718	0.171858	0.177717	#N/A	#N/A	#N/A	#N/A	#N/A	1.54004	#N/A	1.24248	1.40242	1.47457	1.30086	1.75682	0.968444	1.47342	0.821452	0.91175	0.266368	1.13947	1.59832	0.162156	1.36297	1.67104	#N/A	#N/A	#N/A	#N/A	#N/A	#N/A	#N/A	#N/A	#N/A	#N/A	0.169966	0.137915	23	ENSG00000169992	NLGN2	protein_coding	neuroligin 2 [Source:HGNC Symbol;Acc:HGNC:14290]
PRKG2	#N/A	#N/A	#N/A	#N/A	#N/A	#N/A	0.0493709	#N/A	#N/A	#N/A	#N/A	#N/A	#N/A	#N/A	#N/A	#N/A	#N/A	0.017205	#N/A	#N/A	#N/A	#N/A	#N/A	#N/A	#N/A	#N/A	0.0722211	0.0632706	0.0649907	#N/A	0.00939188	#N/A	#N/A	#N/A	0.0540283	#N/A	0.0487992	0.0819949	0.0232622	0.0918634	0.202504	0.0465351	0.10741	0.0516075	0.0672019	0.0369194	0.0241703	0.0473156	#N/A	0.0175706	0.0564646	0.0363097	0.051088	#N/A	#N/A	#N/A	#N/A	#N/A	#N/A	#N/A	#N/A	#N/A	#N/A	23	ENSG00000138669	PRKG2	protein_coding	protein kinase cGMP-dependent 2 [Source:HGNC Symbol;Acc:HGNC:9416]
CLIC5	#N/A	#N/A	#N/A	#N/A	#N/A	#N/A	#N/A	#N/A	#N/A	#N/A	#N/A	#N/A	#N/A	7.39405	4.94629	0.273748	#N/A	0.084013	0.0883381	0.333839	0.164031	0.22806	#N/A	0.054833	0.116786	#N/A	1.2165	1.18596	1.29902	#N/A	4.76552	#N/A	3.96205	#N/A	#N/A	#N/A	#N/A	#N/A	#N/A	#N/A	#N/A	#N/A	#N/A	#N/A	#N/A	#N/A	#N/A	#N/A	#N/A	#N/A	#N/A	6.02765	0.778252	1.09643	3.30047	0.595817	0.50347	0.313205	#N/A	0.168605	#N/A	#N/A	#N/A	23	ENSG00000112782	CLIC5	protein_coding	chloride intracellular channel 5 [Source:HGNC Symbol;Acc:HGNC:13517]
TEAD4	#N/A	#N/A	#N/A	#N/A	#N/A	#N/A	#N/A	#N/A	#N/A	#N/A	#N/A	#N/A	#N/A	6.24558	3.88259	3.86103	0.441692	4.23625	#N/A	0.225162	0.116847	0.139943	#N/A	0.0414003	0.181381	#N/A	1.5376	1.24233	1.74395	#N/A	3.90124	#N/A	0.942085	#N/A	#N/A	#N/A	#N/A	#N/A	#N/A	#N/A	#N/A	#N/A	#N/A	#N/A	#N/A	#N/A	#N/A	#N/A	#N/A	#N/A	#N/A	6.29371	1.05015	1.43667	0.823115	0.465408	#N/A	1.1486	#N/A	#N/A	#N/A	0.796929	0.593611	23	ENSG00000197905	TEAD4	protein_coding	TEA domain transcription factor 4 [Source:HGNC Symbol;Acc:HGNC:11717]
MECOM	#N/A	#N/A	#N/A	#N/A	#N/A	#N/A	#N/A	#N/A	#N/A	#N/A	#N/A	#N/A	#N/A	3.00853	0.685502	1.79605	#N/A	4.39301	0.0731354	0.185995	0.147794	0.325994	#N/A	#N/A	#N/A	#N/A	#N/A	#N/A	#N/A	#N/A	#N/A	#N/A	#N/A	#N/A	3.4782	#N/A	2.03225	3.26891	1.16322	1.55703	4.07533	3.63913	3.3355	1.69093	3.04238	1.76065	2.13932	3.68281	#N/A	1.82972	3.37769	#N/A	#N/A	#N/A	#N/A	#N/A	#N/A	#N/A	#N/A	#N/A	#N/A	#N/A	#N/A	23	ENSG00000085276	MECOM	protein_coding	MDS1 and EVI1 complex locus [Source:HGNC Symbol;Acc:HGNC:3498]
TMSB10	#N/A	#N/A	#N/A	#N/A	#N/A	#N/A	#N/A	#N/A	#N/A	#N/A	#N/A	#N/A	#N/A	0.971835	#N/A	0.098062	#N/A	0.0343888	0.0156313	#N/A	0.0314776	#N/A	#N/A	#N/A	#N/A	#N/A	#N/A	#N/A	#N/A	#N/A	#N/A	#N/A	0.0642885	#N/A	0.292176	0.0860475	0.259851	0.297889	0.392023	0.632597	0.336825	0.259618	0.337643	0.264075	0.258768	0.173195	0.312872	0.293029	0.119521	0.301679	0.300358	#N/A	#N/A	#N/A	#N/A	#N/A	#N/A	#N/A	#N/A	#N/A	#N/A	#N/A	#N/A	23	ENSG00000034510	TMSB10	protein_coding	thymosin beta 10 [Source:HGNC Symbol;Acc:HGNC:11879]
DOC2B#272636	#N/A	#N/A	#N/A	#N/A	#N/A	#N/A	#N/A	#N/A	#N/A	#N/A	#N/A	#N/A	#N/A	#N/A	#N/A	#N/A	#N/A	0.03102	#N/A	#N/A	#N/A	#N/A	#N/A	#N/A	#N/A	#N/A	0.154678	#N/A	0.136745	#N/A	#N/A	#N/A	0.0362943	#N/A	0.204837	#N/A	0.230709	0.233596	0.183097	0.207034	0.245149	0.193501	0.237458	0.210395	0.170355	0.124553	0.34258	0.213265	0.114571	0.174206	0.241449	#N/A	#N/A	#N/A	0.107873	#N/A	#N/A	#N/A	#N/A	#N/A	#N/A	0.121752	0.103807	23	ENSG00000272636	DOC2B	protein_coding	double C2 domain beta [Source:HGNC Symbol;Acc:HGNC:2986]
#251388	#N/A	#N/A	#N/A	#N/A	#N/A	#N/A	#N/A	#N/A	#N/A	#N/A	#N/A	#N/A	#N/A	#N/A	#N/A	#N/A	#N/A	#N/A	#N/A	#N/A	0.0322865	#N/A	#N/A	#N/A	#N/A	0.0581548	0.480918	0.222461	0.229317	#N/A	#N/A	#N/A	#N/A	#N/A	5.63375	0.15293	4.8532	4.56738	4.60139	4.8645	5.53086	2.6665	5.04532	0.778565	0.869187	0.492989	4.07496	4.66151	#N/A	3.8401	5.75726	#N/A	#N/A	#N/A	#N/A	#N/A	#N/A	#N/A	#N/A	#N/A	#N/A	0.181866	0.128863	23	ENSG00000251388		lncRNA	novel transcript
ISLR2	#N/A	#N/A	#N/A	#N/A	#N/A	#N/A	#N/A	#N/A	#N/A	#N/A	#N/A	#N/A	#N/A	#N/A	#N/A	#N/A	#N/A	#N/A	#N/A	#N/A	#N/A	#N/A	#N/A	#N/A	#N/A	#N/A	0.182599	0.155433	0.162002	#N/A	0.0752842	#N/A	#N/A	#N/A	0.232542	#N/A	0.221311	0.209465	0.32549	0.497271	2.68874	0.169747	2.99288	0.238357	0.187918	0.146295	1.09219	0.598378	#N/A	0.481183	1.33999	0.281626	0.0956875	#N/A	0.135285	#N/A	#N/A	#N/A	#N/A	#N/A	0.0412153	#N/A	#N/A	23	ENSG00000167178	ISLR2	protein_coding	immunoglobulin superfamily containing leucine rich repeat 2 [Source:HGNC Symbol;Acc:HGNC:29286]
IRF1-AS1	#N/A	#N/A	#N/A	#N/A	#N/A	#N/A	#N/A	#N/A	#N/A	#N/A	#N/A	#N/A	#N/A	#N/A	#N/A	#N/A	#N/A	#N/A	#N/A	#N/A	#N/A	#N/A	#N/A	#N/A	#N/A	#N/A	0.683138	1.03072	0.903289	#N/A	#N/A	#N/A	#N/A	#N/A	0.483098	0.9942	0.50158	0.569085	0.672559	0.561334	0.441716	#N/A	0.792191	0.873514	0.890673	0.917594	0.785307	0.724234	#N/A	0.80603	0.526668	0.642021	#N/A	#N/A	1.07482	#N/A	#N/A	0.906358	#N/A	0.924642	0.85151	#N/A	#N/A	23	ENSG00000197536	IRF1-AS1	lncRNA	IRF1 antisense RNA 1 [Source:HGNC Symbol;Acc:HGNC:33838]
NLRP1	#N/A	#N/A	#N/A	#N/A	#N/A	#N/A	#N/A	#N/A	#N/A	#N/A	#N/A	#N/A	#N/A	#N/A	#N/A	#N/A	#N/A	#N/A	#N/A	#N/A	#N/A	#N/A	#N/A	#N/A	#N/A	#N/A	#N/A	#N/A	#N/A	2.0501	#N/A	#N/A	#N/A	#N/A	6.06482	5.04925	3.89044	6.9238	4.93975	5.112	6.74588	4.59672	5.44082	4.84666	4.79296	4.03841	4.75147	5.10872	1.7802	4.08095	5.11388	1.82952	1.32166	#N/A	1.64444	1.9241	#N/A	#N/A	#N/A	#N/A	1.35652	#N/A	#N/A	23	ENSG00000091592	NLRP1	protein_coding	NLR family pyrin domain containing 1 [Source:HGNC Symbol;Acc:HGNC:14374]
CLIC2	#N/A	#N/A	#N/A	#N/A	#N/A	#N/A	#N/A	#N/A	#N/A	#N/A	#N/A	#N/A	#N/A	#N/A	#N/A	#N/A	#N/A	#N/A	#N/A	#N/A	#N/A	#N/A	#N/A	#N/A	#N/A	#N/A	#N/A	#N/A	#N/A	#N/A	1.147	#N/A	0.410152	0.0819393	1.51319	#N/A	1.40574	1.64014	1.1726	1.64409	1.8521	1.08276	1.10709	1.21111	#N/A	0.612136	0.874797	1.52521	#N/A	0.928687	1.6731	0.908439	0.586185	#N/A	#N/A	0.176553	#N/A	#N/A	#N/A	#N/A	0.196039	0.241964	0.154809	23	ENSG00000155962	CLIC2	protein_coding	chloride intracellular channel 2 [Source:HGNC Symbol;Acc:HGNC:2063]
ARHGAP6	2.53555	2.83787	5.41859	3.13221	4.44294	5.25537	3.87459	2.54995	2.95525	#N/A	2.34137	#N/A	#N/A	#N/A	0.549369	#N/A	1.04609	#N/A	#N/A	0.553033	#N/A	0.547341	#N/A	#N/A	#N/A	#N/A	#N/A	#N/A	0.922233	0.927786	#N/A	#N/A	#N/A	#N/A	#N/A	#N/A	#N/A	#N/A	#N/A	0.376384	0.692609	0.688014	#N/A	#N/A	#N/A	#N/A	#N/A	#N/A	#N/A	#N/A	0.50416	#N/A	#N/A	#N/A	#N/A	#N/A	#N/A	#N/A	#N/A	#N/A	#N/A	3.87387	3.43898	22	ENSG00000047648	ARHGAP6	protein_coding	Rho GTPase activating protein 6 [Source:HGNC Symbol;Acc:HGNC:676]
PTBP3	1.65537	#N/A	#N/A	#N/A	#N/A	#N/A	#N/A	#N/A	#N/A	0.780354	#N/A	#N/A	#N/A	#N/A	#N/A	#N/A	#N/A	#N/A	#N/A	#N/A	#N/A	#N/A	#N/A	#N/A	#N/A	#N/A	#N/A	#N/A	#N/A	#N/A	0.480951	#N/A	#N/A	0.881223	1.84953	1.79134	1.84455	1.88944	2.16716	1.87339	1.74379	1.91251	1.77217	2.14297	1.97178	1.72729	1.81592	1.93027	1.55322	1.83067	1.56797	#N/A	0.459665	#N/A	#N/A	#N/A	#N/A	#N/A	#N/A	#N/A	#N/A	#N/A	#N/A	22	ENSG00000119314	PTBP3	protein_coding	polypyrimidine tract binding protein 3 [Source:HGNC Symbol;Acc:HGNC:10253]
AKAP13-AS1	2.05143	#N/A	2.19143	0.644403	2.94797	2.27672	2.43123	1.21921	3.14294	0.696602	3.11397	3.39487	1.03528	#N/A	#N/A	#N/A	#N/A	#N/A	#N/A	1.64611	#N/A	#N/A	#N/A	#N/A	#N/A	#N/A	#N/A	#N/A	#N/A	#N/A	#N/A	#N/A	0.96345	#N/A	#N/A	#N/A	1.03495	#N/A	0.454414	#N/A	#N/A	#N/A	0.515758	0.554478	0.838648	#N/A	0.506227	#N/A	#N/A	0.840429	#N/A	#N/A	#N/A	#N/A	#N/A	#N/A	1.38525	#N/A	#N/A	#N/A	#N/A	#N/A	#N/A	22	ENSG00000259367	AKAP13-AS1	lncRNA	AKAP13 antisense RNA 1 [Source:HGNC Symbol;Acc:HGNC:55975]
EMP3	0.379694	#N/A	0.801277	#N/A	#N/A	#N/A	#N/A	0.957375	#N/A	2.21757	0.632827	#N/A	#N/A	#N/A	#N/A	#N/A	#N/A	#N/A	#N/A	#N/A	#N/A	#N/A	#N/A	#N/A	#N/A	#N/A	#N/A	#N/A	#N/A	#N/A	#N/A	#N/A	#N/A	#N/A	8.80825	0.466171	6.16778	8.59732	5.44004	7.06078	9.20631	5.6415	6.98949	5.17985	7.7985	4.68798	5.60862	6.67385	1.03902	5.89714	9.02917	#N/A	#N/A	#N/A	#N/A	#N/A	#N/A	#N/A	#N/A	#N/A	#N/A	#N/A	#N/A	22	ENSG00000142227	EMP3	protein_coding	epithelial membrane protein 3 [Source:HGNC Symbol;Acc:HGNC:3335]
KCTD12	2.47337	#N/A	#N/A	#N/A	#N/A	#N/A	#N/A	#N/A	#N/A	2.24948	#N/A	#N/A	#N/A	#N/A	#N/A	#N/A	#N/A	#N/A	#N/A	#N/A	#N/A	#N/A	#N/A	#N/A	#N/A	#N/A	#N/A	#N/A	#N/A	#N/A	#N/A	#N/A	#N/A	1.57169	10.3203	3.85948	10.5581	10.7523	8.10146	7.5005	13.9148	9.23389	13.2382	7.17065	8.46331	6.45657	11.3437	10.9055	1.10129	10.7976	11.1749	#N/A	#N/A	#N/A	#N/A	#N/A	#N/A	#N/A	#N/A	#N/A	#N/A	1.62617	1.44598	22	ENSG00000178695	KCTD12	protein_coding	potassium channel tetramerization domain containing 12 [Source:HGNC Symbol;Acc:HGNC:14678]
PLSCR1	2.12175	#N/A	#N/A	#N/A	#N/A	#N/A	#N/A	#N/A	#N/A	#N/A	#N/A	#N/A	#N/A	#N/A	#N/A	#N/A	#N/A	#N/A	#N/A	#N/A	#N/A	#N/A	#N/A	#N/A	#N/A	0.849054	#N/A	#N/A	#N/A	#N/A	#N/A	#N/A	#N/A	#N/A	9.17597	5.6053	7.24185	9.8059	6.46357	7.63897	11.5907	6.71011	10.0347	8.36804	6.73431	5.35658	8.63944	7.39958	3.528	8.22074	9.946	#N/A	0.675579	#N/A	#N/A	#N/A	#N/A	#N/A	#N/A	#N/A	#N/A	0.991276	1.31291	22	ENSG00000188313	PLSCR1	protein_coding	phospholipid scramblase 1 [Source:HGNC Symbol;Acc:HGNC:9092]
KLF7	1.14564	#N/A	#N/A	#N/A	#N/A	#N/A	#N/A	#N/A	#N/A	0.788076	#N/A	#N/A	#N/A	#N/A	#N/A	#N/A	#N/A	#N/A	#N/A	#N/A	#N/A	#N/A	#N/A	#N/A	#N/A	0.751129	#N/A	#N/A	#N/A	#N/A	#N/A	#N/A	#N/A	#N/A	4.98156	3.60144	4.15047	4.97117	4.36302	4.97927	5.40022	4.76733	4.51354	4.5886	4.55064	3.87728	4.42606	4.81317	2.0522	4.24966	4.90356	#N/A	#N/A	#N/A	#N/A	#N/A	#N/A	#N/A	#N/A	#N/A	#N/A	1.35615	1.9446	22	ENSG00000118263	KLF7	protein_coding	Kruppel like factor 7 [Source:HGNC Symbol;Acc:HGNC:6350]
PDK3	1.80501	#N/A	#N/A	#N/A	#N/A	#N/A	#N/A	0.971999	#N/A	1.76889	#N/A	#N/A	0.723643	#N/A	#N/A	#N/A	#N/A	#N/A	#N/A	#N/A	#N/A	#N/A	#N/A	#N/A	#N/A	#N/A	#N/A	#N/A	#N/A	#N/A	#N/A	0.860184	#N/A	#N/A	1.95918	2.8044	2.25129	2.33669	2.66956	2.21469	2.28419	1.05986	2.43311	2.07151	2.26327	2.62276	1.73711	1.89778	1.31388	2.25194	2.15362	#N/A	#N/A	#N/A	#N/A	#N/A	#N/A	#N/A	#N/A	#N/A	#N/A	#N/A	#N/A	22	ENSG00000067992	PDK3	protein_coding	pyruvate dehydrogenase kinase 3 [Source:HGNC Symbol;Acc:HGNC:8811]
SLC6A6	1.65755	#N/A	#N/A	#N/A	#N/A	#N/A	#N/A	#N/A	#N/A	#N/A	#N/A	#N/A	#N/A	0.948539	1.04031	0.882963	1.20622	2.14133	#N/A	0.869688	#N/A	#N/A	#N/A	#N/A	#N/A	#N/A	#N/A	#N/A	#N/A	#N/A	0.691389	#N/A	#N/A	#N/A	#N/A	#N/A	#N/A	#N/A	0.877425	#N/A	#N/A	#N/A	1.34546	0.621175	1.3146	#N/A	1.38888	#N/A	#N/A	1.53137	#N/A	3.48355	0.965778	1.12077	2.84499	2.00157	2.36487	3.17056	#N/A	0.451128	#N/A	#N/A	#N/A	22	ENSG00000131389	SLC6A6	protein_coding	solute carrier family 6 member 6 [Source:HGNC Symbol;Acc:HGNC:11052]
MBOAT2	1.08272	#N/A	#N/A	#N/A	#N/A	#N/A	#N/A	#N/A	#N/A	1.26623	#N/A	#N/A	#N/A	#N/A	#N/A	#N/A	#N/A	#N/A	#N/A	#N/A	#N/A	#N/A	#N/A	#N/A	#N/A	3.53648	#N/A	#N/A	#N/A	#N/A	#N/A	#N/A	#N/A	#N/A	6.88352	1.12468	5.72251	8.54484	5.60307	7.20484	8.56464	6.21424	7.17864	9.01557	4.13827	6.58634	6.24119	6.87164	1.65785	5.29086	7.16644	#N/A	#N/A	#N/A	#N/A	#N/A	#N/A	#N/A	#N/A	#N/A	#N/A	1.92862	1.31174	22	ENSG00000143797	MBOAT2	protein_coding	membrane bound O-acyltransferase domain containing 2 [Source:HGNC Symbol;Acc:HGNC:25193]
TCF4-AS1	1.02603	#N/A	#N/A	#N/A	#N/A	#N/A	#N/A	#N/A	#N/A	#N/A	#N/A	#N/A	#N/A	#N/A	#N/A	#N/A	#N/A	#N/A	#N/A	0.445494	#N/A	#N/A	#N/A	#N/A	#N/A	0.683263	1.70932	#N/A	2.47817	#N/A	#N/A	#N/A	#N/A	#N/A	1.03748	#N/A	1.21747	1.03483	0.736843	1.12569	0.989764	0.805193	0.881708	1.03731	0.893501	#N/A	#N/A	#N/A	1.50488	#N/A	1.15803	#N/A	1.23766	1.16716	#N/A	#N/A	#N/A	#N/A	1.08121	#N/A	#N/A	2.59649	2.27019	22	ENSG00000267028	TCF4-AS1	lncRNA	TCF4 antisense RNA 1 [Source:HGNC Symbol;Acc:HGNC:51642]
SEMA6A	1.13249	1.53271	#N/A	#N/A	#N/A	#N/A	#N/A	#N/A	#N/A	#N/A	#N/A	#N/A	#N/A	#N/A	1.52209	#N/A	#N/A	#N/A	#N/A	#N/A	#N/A	#N/A	#N/A	#N/A	#N/A	#N/A	1.46788	2.46778	1.7976	#N/A	#N/A	#N/A	#N/A	#N/A	0.498244	#N/A	0.452782	#N/A	0.399885	0.43169	0.364301	0.707447	#N/A	0.633283	#N/A	#N/A	#N/A	#N/A	#N/A	#N/A	0.539949	1.80603	1.49853	1.20187	2.29974	1.20979	#N/A	1.57425	#N/A	#N/A	#N/A	2.97218	1.72265	22	ENSG00000092421	SEMA6A	protein_coding	semaphorin 6A [Source:HGNC Symbol;Acc:HGNC:10738]
SOX13	1.14479	1.23268	#N/A	#N/A	#N/A	#N/A	#N/A	#N/A	#N/A	#N/A	#N/A	#N/A	#N/A	#N/A	#N/A	#N/A	#N/A	#N/A	#N/A	#N/A	#N/A	#N/A	#N/A	#N/A	#N/A	#N/A	3.8121	2.33295	2.75434	#N/A	#N/A	#N/A	#N/A	#N/A	2.12371	#N/A	1.26128	1.78802	1.27551	1.95049	2.01221	2.42019	1.14427	1.33392	1.06775	0.981418	0.768841	1.12861	1.76831	#N/A	2.94778	#N/A	#N/A	#N/A	#N/A	#N/A	#N/A	#N/A	#N/A	#N/A	#N/A	3.51538	1.34626	22	ENSG00000143842	SOX13	protein_coding	SRY-box transcription factor 13 [Source:HGNC Symbol;Acc:HGNC:11192]
HIVEP2	0.726742	#N/A	0.580917	0.823684	0.644604	0.912564	0.800299	0.492311	1.20524	#N/A	0.805878	#N/A	0.679271	0.266053	#N/A	0.33752	#N/A	#N/A	#N/A	0.884278	#N/A	0.453212	#N/A	#N/A	#N/A	#N/A	1.26962	0.834224	0.735377	1.46998	#N/A	#N/A	#N/A	#N/A	#N/A	#N/A	#N/A	#N/A	#N/A	#N/A	#N/A	#N/A	#N/A	#N/A	#N/A	#N/A	#N/A	#N/A	#N/A	#N/A	#N/A	#N/A	#N/A	0.540525	#N/A	#N/A	1.84679	0.875488	#N/A	#N/A	#N/A	#N/A	1.18939	22	ENSG00000010818	HIVEP2	protein_coding	HIVEP zinc finger 2 [Source:HGNC Symbol;Acc:HGNC:4921]
CPVL	1.26964	#N/A	4.12546	2.59372	2.84378	4.4111	1.9946	1.03056	2.09317	#N/A	4.41903	#N/A	1.39127	0.852463	#N/A	#N/A	#N/A	#N/A	#N/A	#N/A	#N/A	#N/A	#N/A	0.292532	#N/A	#N/A	#N/A	#N/A	#N/A	#N/A	#N/A	#N/A	#N/A	#N/A	0.676262	#N/A	#N/A	0.964193	#N/A	#N/A	#N/A	#N/A	#N/A	#N/A	#N/A	#N/A	#N/A	#N/A	#N/A	#N/A	#N/A	2.48657	2.03513	#N/A	4.34633	2.48724	2.08998	2.23648	1.48916	#N/A	#N/A	3.86341	#N/A	22	ENSG00000106066	CPVL	protein_coding	carboxypeptidase vitellogenic like [Source:HGNC Symbol;Acc:HGNC:14399]
ZNF83	0.871056	#N/A	#N/A	#N/A	#N/A	#N/A	#N/A	#N/A	#N/A	1.47219	#N/A	#N/A	#N/A	#N/A	#N/A	#N/A	#N/A	#N/A	#N/A	#N/A	#N/A	#N/A	#N/A	#N/A	#N/A	1.02125	#N/A	#N/A	#N/A	#N/A	#N/A	#N/A	#N/A	#N/A	4.88843	3.48422	4.35318	5.47292	4.19868	5.1292	5.98882	5.18435	3.95529	4.1738	3.62586	3.77513	3.27026	4.05914	2.06345	3.10735	5.2104	#N/A	#N/A	#N/A	#N/A	#N/A	1.47159	#N/A	#N/A	#N/A	0.701939	#N/A	#N/A	22	ENSG00000167766	ZNF83	protein_coding	zinc finger protein 83 [Source:HGNC Symbol;Acc:HGNC:13158]
STRA6#137868	0.00638568	#N/A	#N/A	#N/A	#N/A	#N/A	#N/A	#N/A	#N/A	#N/A	#N/A	#N/A	#N/A	#N/A	#N/A	#N/A	#N/A	#N/A	#N/A	#N/A	#N/A	#N/A	#N/A	#N/A	#N/A	#N/A	0.0198721	#N/A	0.0150692	#N/A	#N/A	#N/A	#N/A	#N/A	0.0407025	0.0162262	#N/A	0.0423676	0.0143903	0.0312299	0.00498829	0.0339695	0.0182641	0.0140614	0.0319901	0.0170229	0.00937965	0.0122434	0.0122497	0.0239395	0.00515002	0.0149701	#N/A	#N/A	#N/A	#N/A	#N/A	#N/A	#N/A	#N/A	#N/A	0.0165372	0.0155371	22	ENSG00000137868	STRA6	protein_coding	signaling receptor and transporter of retinol STRA6 [Source:HGNC Symbol;Acc:HGNC:30650]
IL31RA	0.0534833	#N/A	0.30131	0.124314	0.150538	0.157383	0.130657	#N/A	#N/A	#N/A	0.0879505	#N/A	#N/A	0.163781	0.0494103	0.0528685	0.0217473	#N/A	#N/A	#N/A	#N/A	#N/A	#N/A	#N/A	0.0363129	#N/A	0.190812	0.168969	0.176282	#N/A	0.12328	#N/A	0.0357147	#N/A	#N/A	#N/A	#N/A	#N/A	#N/A	#N/A	#N/A	#N/A	#N/A	#N/A	#N/A	#N/A	#N/A	#N/A	#N/A	#N/A	#N/A	0.222898	#N/A	#N/A	0.14	#N/A	#N/A	0.106355	0.089922	#N/A	#N/A	0.128102	#N/A	22	ENSG00000164509	IL31RA	protein_coding	interleukin 31 receptor A [Source:HGNC Symbol;Acc:HGNC:18969]
#286313	0.983239	#N/A	3.68683	4.76763	3.24717	3.52858	2.03821	#N/A	3.16482	0.731352	4.09941	1.19178	#N/A	#N/A	#N/A	#N/A	0.76601	#N/A	#N/A	1.43575	#N/A	#N/A	#N/A	#N/A	#N/A	#N/A	1.03273	3.20124	2.04674	#N/A	#N/A	#N/A	#N/A	#N/A	#N/A	#N/A	0.83136	#N/A	#N/A	#N/A	#N/A	#N/A	#N/A	0.705223	#N/A	#N/A	#N/A	#N/A	#N/A	#N/A	#N/A	#N/A	1.89067	1.56609	#N/A	#N/A	1.06546	#N/A	#N/A	#N/A	#N/A	3.08406	3.09103	22	ENSG00000286313		lncRNA	novel transcript, antisense to PDE7B
SLFN11	0.544924	#N/A	#N/A	#N/A	#N/A	#N/A	#N/A	#N/A	#N/A	#N/A	#N/A	#N/A	#N/A	#N/A	#N/A	#N/A	#N/A	#N/A	#N/A	#N/A	#N/A	#N/A	#N/A	#N/A	#N/A	#N/A	#N/A	#N/A	#N/A	#N/A	1.16938	#N/A	1.02148	0.521827	10.0343	1.04498	7.97005	10.4364	6.38852	7.46464	13.6837	9.01056	8.75344	6.21617	6.35302	6.12554	7.48043	10.5927	#N/A	6.38221	8.59354	#N/A	#N/A	#N/A	#N/A	#N/A	#N/A	#N/A	#N/A	0.212331	0.98219	#N/A	#N/A	22	ENSG00000172716	SLFN11	protein_coding	schlafen family member 11 [Source:HGNC Symbol;Acc:HGNC:26633]
ABI2	0.678136	1.81613	#N/A	#N/A	#N/A	#N/A	0.72355	#N/A	#N/A	#N/A	#N/A	#N/A	#N/A	#N/A	#N/A	#N/A	#N/A	#N/A	#N/A	#N/A	#N/A	#N/A	#N/A	#N/A	#N/A	#N/A	#N/A	#N/A	#N/A	4.55196	#N/A	#N/A	#N/A	#N/A	0.96605	1.55239	1.1259	0.924955	1.10621	1.03645	0.958847	0.888656	1.04558	0.968022	0.976124	0.744955	0.818929	0.887632	#N/A	1.08419	0.781135	#N/A	#N/A	#N/A	#N/A	#N/A	#N/A	#N/A	#N/A	#N/A	#N/A	0.9671	1.26332	22	ENSG00000138443	ABI2	protein_coding	abl interactor 2 [Source:HGNC Symbol;Acc:HGNC:24011]
VASH1-DT	0.229733	#N/A	#N/A	#N/A	#N/A	#N/A	#N/A	#N/A	#N/A	#N/A	#N/A	#N/A	#N/A	#N/A	#N/A	#N/A	#N/A	#N/A	#N/A	#N/A	#N/A	#N/A	#N/A	#N/A	#N/A	0.233778	1.06919	#N/A	#N/A	#N/A	#N/A	#N/A	#N/A	#N/A	5.46653	0.401651	4.95413	9.36493	5.64483	5.40483	6.18704	4.49392	5.52829	6.15081	4.1397	3.1214	5.68053	6.81746	0.797831	4.92124	5.72151	#N/A	#N/A	#N/A	#N/A	#N/A	#N/A	#N/A	#N/A	#N/A	#N/A	0.744203	0.495159	22	ENSG00000258569	VASH1-DT	lncRNA	VASH1 divergent transcript [Source:HGNC Symbol;Acc:HGNC:55446]
SLU7	0.43654	#N/A	#N/A	1.13226	#N/A	#N/A	1.18975	0.870639	#N/A	1.44508	#N/A	#N/A	#N/A	#N/A	#N/A	#N/A	#N/A	#N/A	#N/A	#N/A	#N/A	#N/A	#N/A	#N/A	#N/A	#N/A	#N/A	#N/A	#N/A	#N/A	#N/A	#N/A	#N/A	#N/A	1.17509	0.5487	2.13759	1.03951	2.79329	2.16988	1.24228	0.999819	1.74568	1.75009	1.89793	#N/A	1.26817	1.35294	#N/A	1.80784	1.11187	#N/A	#N/A	#N/A	#N/A	0.457833	#N/A	#N/A	#N/A	#N/A	0.576011	#N/A	#N/A	22	ENSG00000164609	SLU7	protein_coding	SLU7 homolog, splicing factor [Source:HGNC Symbol;Acc:HGNC:16939]
PDZD2	#N/A	3.11214	#N/A	#N/A	#N/A	#N/A	#N/A	#N/A	#N/A	#N/A	#N/A	#N/A	#N/A	#N/A	#N/A	#N/A	#N/A	#N/A	#N/A	#N/A	#N/A	#N/A	#N/A	#N/A	#N/A	1.1591	2.39362	2.68393	2.13642	2.53279	#N/A	#N/A	#N/A	#N/A	1.42317	1.28119	1.50271	1.40346	1.33184	1.74702	1.52818	1.56795	1.05695	0.745254	1.11055	#N/A	#N/A	0.909589	#N/A	0.742287	1.61855	#N/A	#N/A	#N/A	#N/A	#N/A	#N/A	#N/A	#N/A	#N/A	#N/A	1.78731	1.60635	22	ENSG00000133401	PDZD2	protein_coding	PDZ domain containing 2 [Source:HGNC Symbol;Acc:HGNC:18486]
SLC25A27	#N/A	5.28032	1.40846	0.982218	1.41409	2.46561	2.02594	0.605749	2.6895	#N/A	2.40824	#N/A	0.674667	#N/A	0.760616	#N/A	#N/A	#N/A	#N/A	#N/A	#N/A	#N/A	#N/A	#N/A	#N/A	#N/A	4.34446	5.02553	3.42101	1.49376	#N/A	#N/A	#N/A	#N/A	#N/A	#N/A	#N/A	#N/A	#N/A	#N/A	#N/A	#N/A	#N/A	#N/A	#N/A	#N/A	#N/A	#N/A	1.22119	0.478787	#N/A	#N/A	#N/A	#N/A	#N/A	1.04244	1.17138	1.01894	#N/A	#N/A	#N/A	5.09766	3.99681	22	ENSG00000153291	SLC25A27	protein_coding	solute carrier family 25 member 27 [Source:HGNC Symbol;Acc:HGNC:21065]
NPAS3	#N/A	2.19911	#N/A	1.08	0.677515	0.885373	#N/A	#N/A	0.791292	#N/A	1.20264	#N/A	#N/A	#N/A	#N/A	#N/A	#N/A	0.529411	#N/A	#N/A	#N/A	#N/A	#N/A	#N/A	#N/A	#N/A	#N/A	1.63915	4.43048	1.50979	#N/A	#N/A	#N/A	#N/A	0.960915	1.05275	#N/A	0.586333	#N/A	0.654945	0.888618	1.37062	#N/A	0.974781	#N/A	0.690087	#N/A	#N/A	#N/A	#N/A	0.55523	#N/A	#N/A	#N/A	#N/A	#N/A	0.78379	#N/A	#N/A	#N/A	#N/A	5.9028	5.72146	22	ENSG00000151322	NPAS3	protein_coding	neuronal PAS domain protein 3 [Source:HGNC Symbol;Acc:HGNC:19311]
CASC15	#N/A	2.52934	#N/A	#N/A	#N/A	#N/A	#N/A	#N/A	#N/A	#N/A	#N/A	#N/A	#N/A	#N/A	#N/A	#N/A	#N/A	#N/A	#N/A	#N/A	#N/A	#N/A	#N/A	#N/A	#N/A	0.552654	1.64428	#N/A	1.15576	#N/A	#N/A	#N/A	#N/A	#N/A	5.30194	4.71905	3.01325	5.1848	3.00775	3.65228	5.396	5.18353	4.06729	2.99431	3.16067	3.60006	3.4161	4.31214	#N/A	3.28601	4.9312	#N/A	#N/A	#N/A	#N/A	#N/A	#N/A	#N/A	#N/A	#N/A	#N/A	1.96219	2.18786	22	ENSG00000272168	CASC15	lncRNA	cancer susceptibility 15 [Source:HGNC Symbol;Acc:HGNC:28245]
SEPTIN10	#N/A	4.02353	#N/A	#N/A	#N/A	#N/A	#N/A	#N/A	#N/A	#N/A	0.928571	#N/A	#N/A	#N/A	#N/A	#N/A	#N/A	#N/A	#N/A	#N/A	#N/A	#N/A	#N/A	#N/A	#N/A	#N/A	1.01596	#N/A	1.76417	3.21659	#N/A	#N/A	#N/A	#N/A	1.00856	#N/A	1.54618	1.02298	1.82376	1.30749	0.932733	0.856239	1.46181	1.23889	1.40898	0.910109	1.3054	1.18397	#N/A	1.39141	1.06985	#N/A	#N/A	#N/A	#N/A	#N/A	#N/A	#N/A	#N/A	#N/A	#N/A	3.24508	2.38267	22	ENSG00000186522	SEPTIN10	protein_coding	septin 10 [Source:HGNC Symbol;Acc:HGNC:14349]
BAZ2B	#N/A	1.22991	#N/A	#N/A	#N/A	#N/A	#N/A	#N/A	#N/A	#N/A	#N/A	#N/A	#N/A	#N/A	#N/A	#N/A	#N/A	#N/A	#N/A	#N/A	#N/A	#N/A	#N/A	#N/A	#N/A	#N/A	#N/A	#N/A	#N/A	#N/A	#N/A	#N/A	#N/A	#N/A	0.413006	#N/A	0.301932	0.394957	0.457187	0.399685	0.347264	0.377225	0.403944	0.421585	0.474726	0.673425	0.4159	0.419435	0.539985	0.543267	0.356688	#N/A	0.399307	#N/A	0.527351	#N/A	1.05227	#N/A	#N/A	#N/A	#N/A	2.25452	1.7597	22	ENSG00000123636	BAZ2B	protein_coding	bromodomain adjacent to zinc finger domain 2B [Source:HGNC Symbol;Acc:HGNC:963]
ANKRD6	#N/A	2.26428	#N/A	#N/A	#N/A	#N/A	#N/A	#N/A	#N/A	#N/A	#N/A	#N/A	#N/A	#N/A	#N/A	#N/A	#N/A	#N/A	#N/A	#N/A	#N/A	#N/A	#N/A	#N/A	#N/A	#N/A	0.87589	1.00511	2.61797	#N/A	0.802759	#N/A	#N/A	1.50576	0.417378	#N/A	0.804602	0.567259	1.2707	0.735402	0.478537	#N/A	1.36502	1.0776	1.27716	0.794398	0.98116	0.850724	#N/A	1.41489	1.2429	#N/A	#N/A	#N/A	#N/A	#N/A	#N/A	#N/A	#N/A	#N/A	#N/A	2.01292	2.38791	22	ENSG00000135299	ANKRD6	protein_coding	ankyrin repeat domain 6 [Source:HGNC Symbol;Acc:HGNC:17280]
SEC23A	#N/A	1.84092	#N/A	#N/A	#N/A	#N/A	#N/A	#N/A	0.89366	0.796355	1.65689	#N/A	#N/A	#N/A	#N/A	#N/A	#N/A	#N/A	#N/A	#N/A	#N/A	#N/A	#N/A	#N/A	#N/A	#N/A	#N/A	#N/A	0.809788	#N/A	#N/A	#N/A	#N/A	#N/A	0.995988	1.66457	1.76773	1.1269	1.43646	1.36904	1.05596	1.02836	1.03926	1.16872	1.06507	0.963118	0.99877	1.06625	1.69136	1.0187	0.905785	#N/A	#N/A	#N/A	#N/A	#N/A	#N/A	#N/A	#N/A	#N/A	#N/A	#N/A	#N/A	22	ENSG00000100934	SEC23A	protein_coding	SEC23 homolog A, COPII coat complex component [Source:HGNC Symbol;Acc:HGNC:10701]
GLIPR1L1	#N/A	2.50663	1.6328	1.0129	1.10534	2.36479	3.28166	1.94895	1.97047	#N/A	3.30827	1.38703	0.864791	#N/A	0.657238	#N/A	#N/A	#N/A	#N/A	1.20257	#N/A	#N/A	#N/A	#N/A	#N/A	1.60457	2.45784	1.34795	2.19123	#N/A	#N/A	#N/A	#N/A	#N/A	#N/A	#N/A	1.03492	#N/A	#N/A	#N/A	#N/A	#N/A	#N/A	#N/A	#N/A	#N/A	#N/A	#N/A	#N/A	#N/A	#N/A	#N/A	#N/A	1.12228	#N/A	#N/A	1.67803	#N/A	#N/A	#N/A	#N/A	3.67148	2.08886	22	ENSG00000173401	GLIPR1L1	protein_coding	GLIPR1 like 1 [Source:HGNC Symbol;Acc:HGNC:28392]
NR2F2	#N/A	0.550428	#N/A	#N/A	#N/A	#N/A	#N/A	#N/A	#N/A	#N/A	#N/A	#N/A	#N/A	1.05677	#N/A	#N/A	#N/A	#N/A	#N/A	#N/A	#N/A	#N/A	#N/A	#N/A	#N/A	#N/A	1.26125	#N/A	3.18387	0.620391	#N/A	#N/A	#N/A	#N/A	2.72209	#N/A	3.27191	3.10143	3.80449	3.21225	3.63215	2.70116	3.06195	1.87453	2.16164	1.86363	2.30188	2.68223	#N/A	2.71572	3.26018	#N/A	#N/A	#N/A	#N/A	#N/A	#N/A	#N/A	#N/A	#N/A	#N/A	1.49859	1.13184	22	ENSG00000185551	NR2F2	protein_coding	nuclear receptor subfamily 2 group F member 2 [Source:HGNC Symbol;Acc:HGNC:7976]
MYH10	#N/A	2.30575	#N/A	#N/A	#N/A	#N/A	#N/A	#N/A	#N/A	#N/A	#N/A	#N/A	#N/A	#N/A	#N/A	#N/A	#N/A	#N/A	#N/A	#N/A	#N/A	#N/A	#N/A	#N/A	#N/A	2.06923	2.06276	2.28785	2.26198	#N/A	#N/A	#N/A	#N/A	#N/A	2.16766	#N/A	2.29329	1.92035	3.43017	1.91898	1.67115	#N/A	2.98761	2.88816	3.11428	1.65037	2.43311	2.15933	1.10524	3.02276	1.13052	#N/A	#N/A	#N/A	#N/A	#N/A	#N/A	#N/A	#N/A	#N/A	#N/A	1.73612	1.45518	22	ENSG00000133026	MYH10	protein_coding	myosin heavy chain 10 [Source:HGNC Symbol;Acc:HGNC:7568]
MTR	#N/A	1.35051	1.28192	0.761695	0.998053	1.93965	1.46528	0.691912	1.6548	#N/A	1.10816	#N/A	#N/A	#N/A	0.415512	#N/A	#N/A	#N/A	#N/A	0.858878	#N/A	#N/A	#N/A	#N/A	0.664219	#N/A	0.507929	0.881124	0.775539	#N/A	#N/A	#N/A	#N/A	#N/A	#N/A	#N/A	#N/A	#N/A	#N/A	#N/A	#N/A	#N/A	#N/A	#N/A	#N/A	#N/A	#N/A	#N/A	#N/A	#N/A	#N/A	0.452319	#N/A	0.512636	1.16962	#N/A	0.878771	1.65161	0.623646	#N/A	#N/A	#N/A	1.41833	22	ENSG00000116984	MTR	protein_coding	5-methyltetrahydrofolate-homocysteine methyltransferase [Source:HGNC Symbol;Acc:HGNC:7468]
ZBTB20-AS1	#N/A	1.96904	1.33571	1.43196	1.94784	1.96676	1.27405	1.01337	1.75016	0.648611	#N/A	#N/A	1.27801	#N/A	#N/A	#N/A	#N/A	#N/A	#N/A	#N/A	#N/A	#N/A	#N/A	#N/A	#N/A	#N/A	2.01397	2.58864	2.46429	#N/A	#N/A	#N/A	#N/A	#N/A	#N/A	#N/A	0.67408	#N/A	#N/A	#N/A	#N/A	#N/A	#N/A	#N/A	#N/A	#N/A	#N/A	#N/A	0.855654	#N/A	#N/A	1.09176	1.71977	1.96589	1.56235	#N/A	#N/A	1.12903	2.52543	#N/A	#N/A	1.51222	#N/A	22	ENSG00000241560	ZBTB20-AS1	lncRNA	ZBTB20 antisense RNA 1 [Source:HGNC Symbol;Acc:HGNC:40640]
SPAG9	#N/A	1.15555	#N/A	#N/A	#N/A	0.556101	#N/A	#N/A	0.612921	#N/A	1.18992	#N/A	#N/A	#N/A	#N/A	#N/A	#N/A	#N/A	#N/A	0.667631	#N/A	#N/A	#N/A	#N/A	#N/A	0.65902	0.634324	0.795136	0.93485	#N/A	0.364866	#N/A	0.570359	#N/A	#N/A	#N/A	#N/A	#N/A	#N/A	#N/A	#N/A	#N/A	#N/A	#N/A	#N/A	#N/A	#N/A	#N/A	0.861273	#N/A	#N/A	0.347871	0.432952	0.652097	0.673666	0.796664	1.49542	1.21843	0.553369	#N/A	#N/A	1.17774	1.19929	22	ENSG00000008294	SPAG9	protein_coding	sperm associated antigen 9 [Source:HGNC Symbol;Acc:HGNC:14524]
SMAD5	#N/A	1.82146	#N/A	#N/A	#N/A	#N/A	#N/A	#N/A	#N/A	#N/A	0.95602	#N/A	#N/A	#N/A	#N/A	#N/A	#N/A	#N/A	#N/A	#N/A	#N/A	#N/A	#N/A	#N/A	#N/A	#N/A	0.538868	1.13625	0.848006	#N/A	#N/A	#N/A	#N/A	#N/A	0.506492	#N/A	0.644872	0.480643	0.56317	0.52799	0.441149	0.585495	0.348196	#N/A	#N/A	0.606692	0.39319	0.515659	#N/A	0.33604	0.502851	#N/A	#N/A	#N/A	#N/A	#N/A	1.38636	0.840787	#N/A	1.37459	#N/A	2.03327	#N/A	22	ENSG00000113658	SMAD5	protein_coding	SMAD family member 5 [Source:HGNC Symbol;Acc:HGNC:6771]
FER	#N/A	1.13949	#N/A	#N/A	#N/A	#N/A	#N/A	#N/A	#N/A	0.962454	#N/A	#N/A	#N/A	#N/A	#N/A	#N/A	#N/A	#N/A	#N/A	#N/A	#N/A	#N/A	#N/A	#N/A	#N/A	#N/A	#N/A	#N/A	#N/A	#N/A	#N/A	#N/A	#N/A	#N/A	1.93592	1.81967	1.77813	1.73635	1.7635	1.90897	1.83891	1.95412	1.55956	1.7719	1.72499	2.1696	1.58923	1.63819	0.802096	1.6587	1.83304	#N/A	#N/A	#N/A	#N/A	#N/A	#N/A	#N/A	#N/A	#N/A	0.480975	1.95553	1.81264	22	ENSG00000151422	FER	protein_coding	FER tyrosine kinase [Source:HGNC Symbol;Acc:HGNC:3655]
GCLM	#N/A	0.647081	#N/A	0.847617	1.08024	0.915927	#N/A	0.743663	2.10375	#N/A	0.917897	#N/A	0.950431	0.965553	#N/A	#N/A	#N/A	#N/A	#N/A	#N/A	#N/A	0.324116	#N/A	#N/A	#N/A	#N/A	1.57284	1.66884	1.73879	#N/A	1.3515	#N/A	1.32033	#N/A	#N/A	#N/A	#N/A	#N/A	#N/A	#N/A	#N/A	#N/A	#N/A	#N/A	#N/A	#N/A	#N/A	#N/A	#N/A	#N/A	#N/A	2.23746	1.96153	#N/A	2.15879	1.21626	0.585512	1.36248	0.8903	#N/A	#N/A	#N/A	#N/A	22	ENSG00000023909	GCLM	protein_coding	glutamate-cysteine ligase modifier subunit [Source:HGNC Symbol;Acc:HGNC:4312]
LGI4	#N/A	0.886803	3.092	1.02039	3.59926	2.12052	2.90361	1.08146	#N/A	#N/A	1.02228	#N/A	#N/A	2.69665	1.50109	1.75268	0.853347	2.79035	0.340081	#N/A	#N/A	#N/A	#N/A	#N/A	#N/A	#N/A	2.74233	2.40964	2.54085	0.637177	1.45474	#N/A	0.823009	#N/A	#N/A	#N/A	#N/A	#N/A	#N/A	#N/A	#N/A	#N/A	#N/A	#N/A	#N/A	#N/A	#N/A	#N/A	#N/A	#N/A	#N/A	#N/A	#N/A	#N/A	#N/A	#N/A	#N/A	#N/A	#N/A	#N/A	#N/A	1.96729	2.06691	22	ENSG00000153902	LGI4	protein_coding	leucine rich repeat LGI family member 4 [Source:HGNC Symbol;Acc:HGNC:18712]
C11orf54	#N/A	2.02278	1.28271	#N/A	0.9342	1.15095	1.36544	#N/A	1.4603	#N/A	1.55835	#N/A	0.719066	#N/A	0.573249	#N/A	#N/A	#N/A	#N/A	0.825477	#N/A	0.902707	#N/A	#N/A	#N/A	#N/A	0.781737	0.920835	1.22727	#N/A	#N/A	#N/A	#N/A	#N/A	#N/A	#N/A	#N/A	#N/A	#N/A	#N/A	#N/A	#N/A	#N/A	#N/A	#N/A	#N/A	#N/A	#N/A	#N/A	#N/A	#N/A	0.876519	1.08051	0.803055	1.21429	2.03974	1.92371	3.15365	1.5054	#N/A	#N/A	#N/A	#N/A	22	ENSG00000182919	C11orf54	protein_coding	chromosome 11 open reading frame 54 [Source:HGNC Symbol;Acc:HGNC:30204]
MKLN1	#N/A	0.941369	0.408696	0.408777	0.538231	0.899801	0.746381	0.551933	1.08506	#N/A	1.2331	#N/A	#N/A	#N/A	0.272176	#N/A	#N/A	#N/A	#N/A	0.600631	#N/A	#N/A	#N/A	#N/A	#N/A	#N/A	0.565237	0.810847	0.952868	1.08393	0.250126	0.60513	#N/A	#N/A	#N/A	#N/A	#N/A	#N/A	#N/A	#N/A	#N/A	#N/A	#N/A	#N/A	#N/A	#N/A	#N/A	#N/A	#N/A	#N/A	#N/A	#N/A	#N/A	0.451418	#N/A	0.645786	1.27726	#N/A	#N/A	#N/A	#N/A	1.02531	1.02378	22	ENSG00000128585	MKLN1	protein_coding	muskelin 1 [Source:HGNC Symbol;Acc:HGNC:7109]
CNKSR3	#N/A	0.257042	#N/A	#N/A	#N/A	#N/A	#N/A	#N/A	#N/A	#N/A	#N/A	#N/A	#N/A	0.82396	1.12646	#N/A	#N/A	1.36633	#N/A	#N/A	#N/A	#N/A	#N/A	#N/A	#N/A	#N/A	2.69036	1.16385	1.32292	#N/A	#N/A	#N/A	#N/A	#N/A	0.695366	#N/A	#N/A	0.695215	1.04457	0.848148	0.719986	#N/A	0.845442	0.732719	0.904157	#N/A	0.60512	0.854249	#N/A	1.0634	#N/A	1.34203	#N/A	#N/A	1.1442	#N/A	#N/A	#N/A	#N/A	#N/A	#N/A	0.91942	0.575086	22	ENSG00000153721	CNKSR3	protein_coding	CNKSR family member 3 [Source:HGNC Symbol;Acc:HGNC:23034]
NPIPA1#183426	#N/A	1.62916	0.765222	0.877712	1.13727	1.66458	#N/A	0.84703	0.865778	#N/A	1.73524	#N/A	0.600914	#N/A	#N/A	#N/A	#N/A	#N/A	#N/A	#N/A	#N/A	#N/A	#N/A	#N/A	#N/A	#N/A	1.22816	2.10907	1.5867	2.57947	#N/A	#N/A	#N/A	#N/A	#N/A	#N/A	#N/A	#N/A	#N/A	#N/A	#N/A	0.458219	#N/A	#N/A	#N/A	#N/A	#N/A	#N/A	1.3685	#N/A	#N/A	1.18361	#N/A	#N/A	1.01753	1.90904	1.921	1.26685	#N/A	#N/A	#N/A	1.60534	1.14257	22	ENSG00000183426	NPIPA1	protein_coding	nuclear pore complex interacting protein family member A1 [Source:HGNC Symbol;Acc:HGNC:7909]
TMEFF2	#N/A	0.124436	#N/A	#N/A	#N/A	#N/A	#N/A	#N/A	#N/A	#N/A	#N/A	#N/A	#N/A	#N/A	1.03081	#N/A	#N/A	#N/A	#N/A	#N/A	#N/A	#N/A	#N/A	#N/A	#N/A	#N/A	0.355011	#N/A	0.633013	#N/A	#N/A	#N/A	#N/A	#N/A	5.833	0.200421	4.37621	4.94964	4.13448	3.52325	4.69019	2.22374	3.98785	3.49007	3.32685	0.336733	3.43151	3.99163	#N/A	5.26644	5.33969	#N/A	#N/A	#N/A	#N/A	#N/A	#N/A	#N/A	#N/A	#N/A	#N/A	0.266462	0.204945	22	ENSG00000144339	TMEFF2	protein_coding	transmembrane protein with EGF like and two follistatin like domains 2 [Source:HGNC Symbol;Acc:HGNC:11867]
#254459	#N/A	1.6349	0.521852	#N/A	0.594841	1.07162	#N/A	0.890486	1.31514	#N/A	2.38595	#N/A	#N/A	0.597725	0.922516	#N/A	#N/A	#N/A	#N/A	1.29833	#N/A	#N/A	#N/A	#N/A	#N/A	#N/A	1.14684	1.44071	1.97932	#N/A	0.4363	#N/A	#N/A	#N/A	#N/A	#N/A	#N/A	#N/A	#N/A	#N/A	#N/A	#N/A	#N/A	#N/A	#N/A	#N/A	#N/A	#N/A	#N/A	#N/A	#N/A	#N/A	0.714424	0.878341	0.687981	1.35088	5.03228	1.51704	#N/A	#N/A	#N/A	1.41333	2.0513	22	ENSG00000254459		lncRNA	novel transcript, antisense to AAMDC
#237813	#N/A	0.0685212	#N/A	#N/A	#N/A	#N/A	#N/A	#N/A	#N/A	#N/A	#N/A	#N/A	#N/A	#N/A	#N/A	#N/A	#N/A	#N/A	#N/A	#N/A	0.0340882	#N/A	#N/A	#N/A	#N/A	0.0787232	0.595854	#N/A	0.209969	#N/A	#N/A	#N/A	#N/A	#N/A	0.535297	#N/A	4.04605	4.21795	2.69131	2.85899	5.50214	2.68992	3.81707	2.7955	0.471765	0.152402	4.1439	0.665743	#N/A	2.81099	4.0124	#N/A	#N/A	#N/A	#N/A	#N/A	#N/A	#N/A	#N/A	#N/A	#N/A	0.141779	0.115833	22	ENSG00000237813		lncRNA	novel transcript
#285577	#N/A	0.490566	2.11156	1.14776	1.97853	1.50289	1.19445	2.63723	#N/A	#N/A	0.74045	#N/A	2.95214	#N/A	#N/A	#N/A	#N/A	#N/A	#N/A	#N/A	#N/A	#N/A	#N/A	#N/A	#N/A	#N/A	4.78456	2.27554	2.80458	#N/A	#N/A	#N/A	#N/A	#N/A	#N/A	#N/A	1.17327	#N/A	#N/A	#N/A	#N/A	#N/A	#N/A	#N/A	#N/A	#N/A	#N/A	#N/A	#N/A	#N/A	#N/A	4.15545	#N/A	0.992034	1.90803	0.670309	#N/A	1.24243	0.967274	0.193089	#N/A	2.7274	1.11112	22	ENSG00000285577		lncRNA	novel transcript, antisense to LTBP1
DENND4C	#N/A	0.981817	#N/A	#N/A	#N/A	#N/A	#N/A	#N/A	#N/A	0.299949	0.712143	#N/A	#N/A	#N/A	#N/A	#N/A	#N/A	#N/A	#N/A	#N/A	#N/A	#N/A	#N/A	#N/A	#N/A	#N/A	#N/A	#N/A	#N/A	#N/A	#N/A	#N/A	#N/A	#N/A	0.593753	#N/A	0.495195	0.622034	0.454169	0.590626	0.578951	0.615343	0.417874	0.556785	0.467499	0.680215	0.463564	0.58211	0.647596	0.519883	0.674116	#N/A	#N/A	#N/A	#N/A	#N/A	1.00878	0.548272	#N/A	#N/A	#N/A	0.656162	#N/A	22	ENSG00000137145	DENND4C	protein_coding	DENN domain containing 4C [Source:HGNC Symbol;Acc:HGNC:26079]
RNLS	#N/A	1.29738	4.17412	2.44034	3.6266	4.76423	3.12685	1.47138	2.49757	#N/A	3.22593	#N/A	0.61825	#N/A	0.615533	#N/A	#N/A	#N/A	#N/A	0.840471	#N/A	#N/A	#N/A	#N/A	#N/A	#N/A	0.748669	1.60506	1.22707	#N/A	0.981594	#N/A	0.687909	#N/A	#N/A	#N/A	#N/A	#N/A	#N/A	#N/A	#N/A	#N/A	#N/A	#N/A	#N/A	#N/A	#N/A	#N/A	#N/A	#N/A	#N/A	#N/A	#N/A	#N/A	#N/A	#N/A	1.16626	0.738617	0.636746	#N/A	#N/A	2.04976	2.40293	22	ENSG00000184719	RNLS	protein_coding	renalase, FAD dependent amine oxidase [Source:HGNC Symbol;Acc:HGNC:25641]
ZMAT1	#N/A	1.40866	#N/A	#N/A	#N/A	#N/A	#N/A	#N/A	#N/A	0.759011	1.03904	#N/A	#N/A	#N/A	#N/A	#N/A	#N/A	#N/A	#N/A	#N/A	#N/A	#N/A	#N/A	#N/A	#N/A	#N/A	#N/A	#N/A	0.967148	#N/A	#N/A	#N/A	#N/A	#N/A	0.970258	#N/A	1.45845	1.1669	1.52467	1.24196	1.07727	1.00965	1.40251	1.34867	1.38003	1.21036	1.21463	1.4108	#N/A	1.42639	0.919234	0.720617	#N/A	#N/A	#N/A	#N/A	#N/A	#N/A	#N/A	#N/A	#N/A	1.24405	2.00827	22	ENSG00000166432	ZMAT1	protein_coding	zinc finger matrin-type 1 [Source:HGNC Symbol;Acc:HGNC:29377]
THADA	#N/A	0.985781	#N/A	#N/A	#N/A	0.584686	#N/A	#N/A	#N/A	#N/A	#N/A	#N/A	#N/A	#N/A	#N/A	#N/A	#N/A	#N/A	#N/A	#N/A	#N/A	#N/A	#N/A	#N/A	#N/A	#N/A	#N/A	#N/A	#N/A	#N/A	#N/A	#N/A	#N/A	#N/A	0.583367	0.89181	0.406301	0.559933	0.62556	0.641831	0.541186	0.589025	0.629681	0.632326	0.596828	0.82082	0.549302	0.628197	0.759155	0.696324	0.55282	#N/A	0.45726	#N/A	0.867838	#N/A	0.899716	#N/A	#N/A	#N/A	#N/A	#N/A	#N/A	22	ENSG00000115970	THADA	protein_coding	THADA armadillo repeat containing [Source:HGNC Symbol;Acc:HGNC:19217]
NFIA-AS2	#N/A	0.147058	4.26241	1.48386	0.884023	0.405763	0.601019	2.08909	0.344353	#N/A	#N/A	#N/A	#N/A	#N/A	1.48924	#N/A	0.132123	0.202153	#N/A	#N/A	#N/A	#N/A	#N/A	#N/A	#N/A	#N/A	1.7904	0.715941	0.602237	#N/A	#N/A	#N/A	#N/A	#N/A	0.666246	#N/A	#N/A	#N/A	#N/A	#N/A	#N/A	#N/A	#N/A	1.59359	#N/A	#N/A	#N/A	#N/A	#N/A	#N/A	#N/A	2.33081	1.58845	#N/A	#N/A	#N/A	0.205929	#N/A	0.313941	#N/A	0.381382	0.457825	#N/A	22	ENSG00000237928	NFIA-AS2	lncRNA	NFIA antisense RNA 2 [Source:HGNC Symbol;Acc:HGNC:40401]
YPEL3	#N/A	1.33205	1.37962	#N/A	#N/A	#N/A	#N/A	#N/A	1.52172	1.10973	4.33521	#N/A	#N/A	#N/A	#N/A	#N/A	#N/A	#N/A	#N/A	#N/A	#N/A	#N/A	#N/A	#N/A	#N/A	#N/A	#N/A	#N/A	#N/A	#N/A	#N/A	#N/A	#N/A	#N/A	1.56794	1.60436	2.27808	2.06214	1.52709	1.60152	2.16706	2.11231	1.90356	1.08113	1.85519	1.22908	1.80657	1.63843	0.985838	1.42388	2.42665	#N/A	#N/A	#N/A	#N/A	#N/A	#N/A	#N/A	#N/A	#N/A	#N/A	#N/A	#N/A	22	ENSG00000090238	YPEL3	protein_coding	yippee like 3 [Source:HGNC Symbol;Acc:HGNC:18327]
SCGB2B2	#N/A	1.39935	#N/A	0.665393	#N/A	1.07441	#N/A	0.671172	1.38736	#N/A	#N/A	#N/A	#N/A	0.570166	0.613862	0.765741	#N/A	#N/A	#N/A	#N/A	#N/A	0.942041	#N/A	#N/A	#N/A	#N/A	1.33395	1.99971	1.61947	1.78007	#N/A	#N/A	#N/A	#N/A	#N/A	#N/A	#N/A	#N/A	#N/A	#N/A	#N/A	#N/A	#N/A	#N/A	#N/A	#N/A	#N/A	#N/A	#N/A	#N/A	#N/A	1.41332	0.790874	0.966235	1.70385	0.827833	1.5112	2.26974	#N/A	#N/A	#N/A	1.46545	2.24669	22	ENSG00000205209	SCGB2B2	protein_coding	secretoglobin family 2B member 2 [Source:HGNC Symbol;Acc:HGNC:27616]
HNRNPA0	#N/A	0.322267	#N/A	#N/A	1.51112	#N/A	#N/A	#N/A	#N/A	1.64419	0.47518	#N/A	#N/A	#N/A	#N/A	#N/A	#N/A	#N/A	#N/A	#N/A	#N/A	#N/A	#N/A	#N/A	#N/A	0.249654	#N/A	#N/A	#N/A	#N/A	#N/A	#N/A	#N/A	#N/A	1.81934	0.35275	3.62408	1.85077	3.14379	2.33001	2.29546	1.68978	3.0655	2.34298	2.85085	1.80102	2.46256	2.91959	#N/A	3.20102	1.46587	#N/A	#N/A	#N/A	#N/A	#N/A	#N/A	0.544279	#N/A	#N/A	#N/A	#N/A	#N/A	22	ENSG00000177733	HNRNPA0	protein_coding	heterogeneous nuclear ribonucleoprotein A0 [Source:HGNC Symbol;Acc:HGNC:5030]
#286307	#N/A	0.457425	1.09859	1.48374	#N/A	1.70879	2.30792	1.72461	#N/A	#N/A	#N/A	#N/A	1.52912	1.62599	#N/A	#N/A	#N/A	0.771595	#N/A	#N/A	#N/A	#N/A	#N/A	#N/A	#N/A	#N/A	5.28181	#N/A	2.0409	#N/A	1.43778	#N/A	#N/A	0.557003	#N/A	#N/A	#N/A	#N/A	#N/A	#N/A	#N/A	#N/A	#N/A	#N/A	#N/A	#N/A	#N/A	#N/A	#N/A	#N/A	#N/A	1.97458	1.49318	1.91812	2.29798	0.989813	0.560309	1.39323	1.2863	#N/A	#N/A	1.30904	#N/A	22	ENSG00000286307		lncRNA	novel transcript, antisense to HDAC4
CBR4	#N/A	0.938776	1.14252	0.729878	1.35453	1.86382	0.825734	0.502852	1.96247	#N/A	2.20303	#N/A	0.384311	#N/A	#N/A	#N/A	#N/A	#N/A	#N/A	#N/A	#N/A	#N/A	#N/A	#N/A	#N/A	0.855801	0.924201	1.20887	1.53578	#N/A	#N/A	#N/A	#N/A	#N/A	#N/A	#N/A	0.295472	#N/A	#N/A	#N/A	#N/A	#N/A	#N/A	#N/A	#N/A	#N/A	#N/A	#N/A	#N/A	0.28488	#N/A	#N/A	#N/A	#N/A	#N/A	0.635324	1.96829	0.781632	0.828819	#N/A	#N/A	1.35038	1.16556	22	ENSG00000145439	CBR4	protein_coding	carbonyl reductase 4 [Source:HGNC Symbol;Acc:HGNC:25891]
CTXND1	#N/A	0.0354655	0.0345039	0.07607	#N/A	0.0632759	#N/A	0.0541971	#N/A	#N/A	#N/A	#N/A	#N/A	0.018721	0.0183974	0.0149323	0.00426225	0.0174072	#N/A	#N/A	#N/A	#N/A	#N/A	#N/A	#N/A	#N/A	0.0432773	#N/A	0.0630348	#N/A	0.0288364	#N/A	0.0201135	0.0109219	#N/A	#N/A	#N/A	#N/A	0.0028321	#N/A	#N/A	#N/A	0.0984907	#N/A	#N/A	0.0354585	#N/A	#N/A	#N/A	#N/A	#N/A	0.0281076	#N/A	#N/A	0.0548208	#N/A	#N/A	#N/A	#N/A	#N/A	#N/A	0.0472935	0.0422867	22	ENSG00000259417	CTXND1	protein_coding	cortexin domain containing 1 [Source:HGNC Symbol;Acc:HGNC:50507]
ZNF471	#N/A	1.30478	0.627439	#N/A	0.984149	#N/A	#N/A	#N/A	#N/A	0.697267	#N/A	#N/A	#N/A	#N/A	#N/A	#N/A	#N/A	#N/A	#N/A	#N/A	#N/A	#N/A	#N/A	#N/A	#N/A	1.68882	1.1191	1.13824	2.96251	#N/A	#N/A	#N/A	#N/A	#N/A	#N/A	#N/A	0.898248	0.64802	0.738924	0.700356	#N/A	#N/A	0.719371	0.709512	0.842128	#N/A	0.724506	0.651674	1.07518	0.682664	#N/A	#N/A	#N/A	#N/A	#N/A	#N/A	2.73573	#N/A	#N/A	#N/A	#N/A	3.81108	3.15027	22	ENSG00000196263	ZNF471	protein_coding	zinc finger protein 471 [Source:HGNC Symbol;Acc:HGNC:23226]
#259124	#N/A	0.0933522	#N/A	#N/A	#N/A	#N/A	#N/A	#N/A	#N/A	#N/A	#N/A	#N/A	#N/A	#N/A	#N/A	#N/A	#N/A	#N/A	#N/A	#N/A	#N/A	#N/A	#N/A	#N/A	#N/A	#N/A	0.63089	#N/A	0.373703	#N/A	0.4728	#N/A	#N/A	#N/A	4.06905	#N/A	1.71235	3.32995	2.34011	3.077	4.04147	2.58106	3.01612	2.85617	2.20961	1.09621	2.0009	2.74585	#N/A	2.21122	3.49027	#N/A	0.417045	#N/A	#N/A	#N/A	0.13457	#N/A	#N/A	#N/A	#N/A	0.310515	#N/A	22	ENSG00000259124		lncRNA	novel transcript
LURAP1L-AS1	#N/A	0.255228	#N/A	#N/A	#N/A	#N/A	#N/A	1.37794	#N/A	#N/A	#N/A	#N/A	#N/A	#N/A	#N/A	#N/A	#N/A	#N/A	#N/A	#N/A	#N/A	#N/A	#N/A	#N/A	#N/A	0.286549	4.52745	1.96359	2.32505	#N/A	#N/A	#N/A	#N/A	#N/A	1.01939	0.526344	2.32606	1.84486	3.42193	1.68658	1.46712	#N/A	4.6906	3.47724	4.13702	1.22778	4.59807	3.19196	#N/A	4.25499	#N/A	#N/A	#N/A	#N/A	#N/A	#N/A	#N/A	#N/A	#N/A	#N/A	#N/A	0.844223	0.516105	22	ENSG00000235448	LURAP1L-AS1	lncRNA	LURAP1L antisense RNA 1 [Source:HGNC Symbol;Acc:HGNC:49761]
EEF1A1	#N/A	0.295146	#N/A	#N/A	#N/A	#N/A	#N/A	#N/A	#N/A	#N/A	#N/A	#N/A	#N/A	1.04392	#N/A	#N/A	#N/A	0.445251	#N/A	#N/A	0.136027	#N/A	#N/A	#N/A	#N/A	#N/A	#N/A	#N/A	#N/A	0.678095	#N/A	#N/A	#N/A	#N/A	0.310176	0.357543	0.306493	0.318857	3.6949	5.30052	8.8796	0.288424	8.51041	0.719995	0.34957	0.19869	0.324845	0.369812	0.650664	0.406769	0.319146	#N/A	#N/A	#N/A	#N/A	#N/A	#N/A	#N/A	#N/A	#N/A	#N/A	#N/A	#N/A	22	ENSG00000156508	EEF1A1	protein_coding	eukaryotic translation elongation factor 1 alpha 1 [Source:HGNC Symbol;Acc:HGNC:3189]
TRAM2	#N/A	1.15639	#N/A	#N/A	#N/A	#N/A	#N/A	#N/A	#N/A	0.981889	#N/A	#N/A	#N/A	#N/A	#N/A	#N/A	#N/A	#N/A	#N/A	#N/A	#N/A	#N/A	#N/A	#N/A	#N/A	#N/A	#N/A	1.0235	#N/A	0.772396	#N/A	#N/A	#N/A	#N/A	3.89488	3.37381	3.62815	3.92648	4.4496	4.12985	4.30676	3.19764	4.64703	4.25913	3.49457	3.34645	3.6575	3.66512	2.10522	3.82689	3.20878	#N/A	#N/A	#N/A	#N/A	#N/A	#N/A	#N/A	#N/A	#N/A	#N/A	1.66442	#N/A	22	ENSG00000065308	TRAM2	protein_coding	translocation associated membrane protein 2 [Source:HGNC Symbol;Acc:HGNC:16855]
LYPLAL1	#N/A	#N/A	1.70891	1.29471	1.63218	2.27878	1.60142	1.31924	2.16714	#N/A	2.901	0.775236	0.680665	#N/A	#N/A	#N/A	#N/A	#N/A	#N/A	#N/A	#N/A	#N/A	#N/A	#N/A	#N/A	#N/A	#N/A	0.903025	0.939147	#N/A	#N/A	#N/A	#N/A	#N/A	#N/A	#N/A	#N/A	#N/A	#N/A	#N/A	#N/A	#N/A	#N/A	#N/A	#N/A	#N/A	#N/A	#N/A	#N/A	#N/A	#N/A	0.776349	0.608214	0.800143	0.864034	1.25111	1.41581	1.86657	0.722724	#N/A	#N/A	1.71609	1.09683	22	ENSG00000143353	LYPLAL1	protein_coding	lysophospholipase like 1 [Source:HGNC Symbol;Acc:HGNC:20440]
DIPK1A	#N/A	#N/A	1.74694	0.747714	2.09083	2.10359	1.61206	1.23433	1.62644	#N/A	1.93368	#N/A	0.760326	0.377764	#N/A	0.485768	#N/A	#N/A	#N/A	1.02496	#N/A	#N/A	#N/A	#N/A	0.876199	#N/A	1.3703	0.865787	0.607206	2.64576	0.703588	#N/A	0.562529	#N/A	#N/A	#N/A	#N/A	#N/A	#N/A	#N/A	#N/A	#N/A	#N/A	#N/A	#N/A	#N/A	#N/A	#N/A	#N/A	#N/A	#N/A	0.599879	#N/A	#N/A	#N/A	#N/A	#N/A	#N/A	0.699107	1.62327	#N/A	#N/A	#N/A	22	ENSG00000154511	DIPK1A	protein_coding	divergent protein kinase domain 1A [Source:HGNC Symbol;Acc:HGNC:32213]
STK39	#N/A	#N/A	#N/A	#N/A	#N/A	#N/A	1.44537	1.50588	#N/A	0.859026	1.15438	#N/A	#N/A	#N/A	#N/A	#N/A	#N/A	#N/A	#N/A	#N/A	#N/A	#N/A	#N/A	#N/A	#N/A	#N/A	1.78872	#N/A	#N/A	1.52547	#N/A	#N/A	#N/A	#N/A	4.81055	6.86093	3.8054	4.69079	3.81376	4.84388	5.63514	4.66948	3.74033	2.91777	3.12554	2.80434	2.51888	3.62628	#N/A	2.92432	4.78012	#N/A	#N/A	#N/A	#N/A	#N/A	#N/A	#N/A	#N/A	#N/A	#N/A	#N/A	#N/A	22	ENSG00000198648	STK39	protein_coding	serine/threonine kinase 39 [Source:HGNC Symbol;Acc:HGNC:17717]
IDH3A	#N/A	#N/A	3.99047	1.64213	3.47224	3.70827	2.16662	2.22725	1.77632	#N/A	#N/A	#N/A	1.11996	0.905881	0.618923	#N/A	0.49444	#N/A	#N/A	0.343473	#N/A	0.31869	#N/A	#N/A	0.375494	#N/A	#N/A	#N/A	#N/A	#N/A	#N/A	#N/A	#N/A	#N/A	#N/A	#N/A	#N/A	#N/A	#N/A	#N/A	#N/A	#N/A	#N/A	#N/A	#N/A	#N/A	#N/A	#N/A	#N/A	#N/A	#N/A	2.92703	#N/A	0.812055	1.73966	0.750352	0.648348	0.960703	1.81307	#N/A	#N/A	1.01488	#N/A	22	ENSG00000166411	IDH3A	protein_coding	isocitrate dehydrogenase (NAD(+)) 3 catalytic subunit alpha [Source:HGNC Symbol;Acc:HGNC:5384]
MAP1LC3A	#N/A	#N/A	4.28226	3.41125	3.58235	2.79227	2.07793	2.26055	1.00334	#N/A	0.546678	#N/A	#N/A	#N/A	#N/A	#N/A	#N/A	#N/A	#N/A	#N/A	#N/A	#N/A	#N/A	#N/A	#N/A	#N/A	3.58609	2.14571	2.49187	#N/A	#N/A	#N/A	#N/A	#N/A	1.08851	#N/A	2.0754	#N/A	1.41486	0.938419	#N/A	#N/A	1.10404	1.37904	0.956557	#N/A	#N/A	0.864396	#N/A	1.44135	#N/A	#N/A	#N/A	#N/A	#N/A	#N/A	#N/A	#N/A	#N/A	#N/A	#N/A	1.36056	0.688678	22	ENSG00000101460	MAP1LC3A	protein_coding	microtubule associated protein 1 light chain 3 alpha [Source:HGNC Symbol;Acc:HGNC:6838]
NFU1	#N/A	#N/A	3.11346	1.31275	3.2394	2.91339	1.25457	1.64638	4.06078	#N/A	3.14324	1.17703	0.79533	0.747179	#N/A	#N/A	#N/A	#N/A	#N/A	2.26029	#N/A	#N/A	#N/A	#N/A	#N/A	#N/A	#N/A	1.01164	#N/A	#N/A	#N/A	#N/A	#N/A	#N/A	#N/A	#N/A	0.639697	#N/A	#N/A	#N/A	#N/A	#N/A	#N/A	#N/A	#N/A	#N/A	#N/A	#N/A	#N/A	#N/A	#N/A	1.13946	#N/A	0.836979	1.81226	1.10488	2.75042	3.19132	1.57332	0.816158	#N/A	#N/A	#N/A	22	ENSG00000169599	NFU1	protein_coding	NFU1 iron-sulfur cluster scaffold [Source:HGNC Symbol;Acc:HGNC:16287]
PFKFB2	#N/A	#N/A	0.217579	0.185866	0.192185	0.17028	#N/A	0.162824	#N/A	#N/A	0.0900094	#N/A	0.141603	0.223895	0.104232	0.0520821	#N/A	0.0388415	0.0207188	#N/A	0.0217805	0.0281653	#N/A	#N/A	0.0390714	#N/A	#N/A	#N/A	#N/A	#N/A	#N/A	#N/A	#N/A	#N/A	#N/A	#N/A	#N/A	#N/A	#N/A	#N/A	#N/A	#N/A	#N/A	#N/A	#N/A	#N/A	#N/A	#N/A	#N/A	0.863127	#N/A	0.36746	0.203605	0.0780817	0.151924	#N/A	#N/A	#N/A	0.0976309	#N/A	#N/A	0.139381	#N/A	22	ENSG00000123836	PFKFB2	protein_coding	6-phosphofructo-2-kinase/fructose-2,6-biphosphatase 2 [Source:HGNC Symbol;Acc:HGNC:8873]
LINC02609	#N/A	#N/A	3.89292	4.42234	2.30254	3.12237	1.63149	2.59107	1.17547	#N/A	0.724058	#N/A	#N/A	#N/A	#N/A	#N/A	#N/A	#N/A	#N/A	#N/A	#N/A	#N/A	#N/A	#N/A	#N/A	#N/A	1.43607	1.87713	2.96927	#N/A	#N/A	#N/A	#N/A	#N/A	1.43107	#N/A	0.806858	1.10815	#N/A	1.11092	1.04521	1.65179	#N/A	1.15559	#N/A	#N/A	#N/A	#N/A	#N/A	#N/A	0.929304	#N/A	0.963671	#N/A	#N/A	#N/A	#N/A	#N/A	#N/A	#N/A	#N/A	1.66039	1.14297	22	ENSG00000233593	LINC02609	lncRNA	long intergenic non-protein coding RNA 2609 [Source:HGNC Symbol;Acc:HGNC:27140]
MVD	#N/A	#N/A	1.98949	1.70094	1.75346	1.86893	#N/A	1.9727	#N/A	#N/A	1.92737	#N/A	1.26876	0.999524	0.73569	0.873938	0.494818	2.34262	0.21982	0.49723	#N/A	0.451569	#N/A	#N/A	#N/A	#N/A	#N/A	#N/A	#N/A	#N/A	0.760238	#N/A	1.07555	#N/A	#N/A	#N/A	#N/A	#N/A	#N/A	#N/A	#N/A	#N/A	#N/A	#N/A	#N/A	#N/A	#N/A	#N/A	#N/A	#N/A	#N/A	#N/A	#N/A	#N/A	1.09297	1.81283	0.898984	1.06446	2.45681	#N/A	#N/A	#N/A	#N/A	22	ENSG00000167508	MVD	protein_coding	mevalonate diphosphate decarboxylase [Source:HGNC Symbol;Acc:HGNC:7529]
MACROH2A2	#N/A	#N/A	2.72687	#N/A	1.8103	2.63969	1.58423	1.98976	2.56068	#N/A	3.21448	#N/A	1.05582	0.778376	1.23492	0.932109	#N/A	0.830465	#N/A	#N/A	#N/A	0.486584	#N/A	#N/A	#N/A	#N/A	#N/A	#N/A	#N/A	0.594831	#N/A	#N/A	#N/A	#N/A	#N/A	#N/A	#N/A	#N/A	#N/A	#N/A	#N/A	#N/A	#N/A	#N/A	#N/A	#N/A	#N/A	#N/A	#N/A	#N/A	#N/A	1.01361	1.04423	#N/A	1.37657	1.52535	1.1436	1.03454	1.02118	#N/A	#N/A	#N/A	2.10281	22	ENSG00000099284	MACROH2A2	protein_coding	macroH2A.2 histone [Source:HGNC Symbol;Acc:HGNC:14453]
SLC15A4	#N/A	#N/A	1.40008	1.08521	0.991793	1.62746	1.09257	1.37706	1.49292	#N/A	2.11627	#N/A	#N/A	0.595997	#N/A	#N/A	0.964584	#N/A	0.679102	1.28727	#N/A	1.68546	#N/A	1.2824	#N/A	#N/A	0.738654	#N/A	0.984622	#N/A	#N/A	#N/A	#N/A	#N/A	#N/A	#N/A	#N/A	#N/A	#N/A	#N/A	#N/A	#N/A	#N/A	#N/A	#N/A	#N/A	#N/A	#N/A	#N/A	#N/A	#N/A	0.735412	0.609809	0.773097	#N/A	0.947467	#N/A	2.83313	1.05727	#N/A	#N/A	#N/A	#N/A	22	ENSG00000139370	SLC15A4	protein_coding	solute carrier family 15 member 4 [Source:HGNC Symbol;Acc:HGNC:23090]
RAP2C	#N/A	#N/A	1.45186	0.887229	1.5203	1.13932	1.6183	1.63557	2.91483	#N/A	1.24695	#N/A	0.814315	0.683192	#N/A	#N/A	#N/A	#N/A	#N/A	1.2368	#N/A	#N/A	#N/A	#N/A	#N/A	#N/A	#N/A	1.28146	0.919962	#N/A	0.676988	#N/A	#N/A	#N/A	#N/A	#N/A	#N/A	#N/A	#N/A	#N/A	#N/A	#N/A	#N/A	#N/A	#N/A	#N/A	#N/A	#N/A	#N/A	#N/A	#N/A	1.04878	0.827004	1.09263	1.34094	#N/A	1.85419	2.26102	1.08593	#N/A	#N/A	1.10377	#N/A	22	ENSG00000123728	RAP2C	protein_coding	RAP2C, member of RAS oncogene family [Source:HGNC Symbol;Acc:HGNC:21165]
TMLHE-AS1	#N/A	#N/A	0.452791	#N/A	1.06232	1.3456	0.945438	0.882422	1.12146	#N/A	1.60723	#N/A	0.596671	0.492517	0.617068	0.548609	0.53493	#N/A	1.02083	2.43354	#N/A	#N/A	#N/A	1.08338	#N/A	#N/A	#N/A	#N/A	#N/A	#N/A	#N/A	#N/A	0.545153	#N/A	#N/A	#N/A	#N/A	#N/A	#N/A	#N/A	#N/A	#N/A	#N/A	#N/A	#N/A	#N/A	#N/A	#N/A	#N/A	#N/A	#N/A	#N/A	0.607797	0.581175	#N/A	#N/A	2.47993	#N/A	0.779585	#N/A	#N/A	0.842181	0.89657	22	ENSG00000224533	TMLHE-AS1	lncRNA	TMLHE antisense RNA 1 [Source:HGNC Symbol;Acc:HGNC:44261]
FAM234A	#N/A	#N/A	3.91613	1.61615	5.24632	2.62354	2.10566	1.29756	2.81896	#N/A	3.29156	#N/A	1.08308	#N/A	#N/A	#N/A	0.782168	#N/A	#N/A	0.838871	#N/A	#N/A	#N/A	#N/A	1.86179	#N/A	0.866054	0.885026	#N/A	#N/A	#N/A	#N/A	#N/A	#N/A	#N/A	#N/A	#N/A	#N/A	#N/A	#N/A	#N/A	#N/A	#N/A	#N/A	#N/A	#N/A	#N/A	#N/A	#N/A	#N/A	#N/A	2.34852	0.87204	#N/A	2.392	1.64547	3.26407	4.88556	2.7214	#N/A	1.00494	#N/A	#N/A	22	ENSG00000167930	FAM234A	protein_coding	family with sequence similarity 234 member A [Source:HGNC Symbol;Acc:HGNC:14163]
C1orf198	#N/A	#N/A	2.28135	0.621974	0.539788	#N/A	0.236311	1.04791	0.175407	0.818784	0.123344	#N/A	#N/A	#N/A	0.35741	#N/A	#N/A	#N/A	#N/A	#N/A	#N/A	#N/A	#N/A	#N/A	#N/A	#N/A	0.74329	0.383702	0.398777	#N/A	#N/A	#N/A	#N/A	#N/A	0.614701	#N/A	1.20009	#N/A	1.92159	#N/A	#N/A	#N/A	2.94632	1.98336	1.97121	#N/A	2.67502	1.33935	#N/A	3.23774	#N/A	#N/A	#N/A	#N/A	#N/A	#N/A	#N/A	#N/A	#N/A	#N/A	#N/A	0.178256	#N/A	22	ENSG00000119280	C1orf198	protein_coding	chromosome 1 open reading frame 198 [Source:HGNC Symbol;Acc:HGNC:25900]
DNAJA4	#N/A	#N/A	0.40668	#N/A	0.172755	0.189743	0.157655	0.178255	#N/A	#N/A	0.115828	#N/A	#N/A	0.190334	0.0644737	0.0545429	0.0221071	0.0480104	#N/A	#N/A	#N/A	0.0306683	#N/A	#N/A	#N/A	#N/A	#N/A	0.161027	#N/A	#N/A	0.127963	#N/A	#N/A	#N/A	#N/A	#N/A	#N/A	#N/A	#N/A	#N/A	#N/A	#N/A	#N/A	#N/A	#N/A	#N/A	#N/A	#N/A	#N/A	#N/A	#N/A	0.251559	0.139273	0.0876218	0.168367	0.0809171	0.117607	0.137995	0.108435	#N/A	#N/A	#N/A	#N/A	22	ENSG00000140403	DNAJA4	protein_coding	DnaJ heat shock protein family (Hsp40) member A4 [Source:HGNC Symbol;Acc:HGNC:14885]
#229694	#N/A	#N/A	2.23521	1.41498	0.905736	0.768522	0.648889	1.61321	0.745703	#N/A	#N/A	#N/A	1.074	#N/A	0.742196	0.658676	0.140886	#N/A	#N/A	#N/A	#N/A	#N/A	#N/A	#N/A	#N/A	#N/A	1.36216	0.75503	0.538568	#N/A	1.01521	#N/A	#N/A	#N/A	#N/A	#N/A	#N/A	#N/A	#N/A	#N/A	#N/A	#N/A	#N/A	#N/A	#N/A	#N/A	#N/A	#N/A	#N/A	#N/A	#N/A	2.77923	1.93863	#N/A	0.453416	0.254353	0.224246	0.482768	0.356301	#N/A	#N/A	#N/A	#N/A	22	ENSG00000229694		lncRNA	long intergenic non-protein coding RNA 484 [Source:NCBI gene (formerly Entrezgene);Acc:100129347]
LINC01135	#N/A	#N/A	0.937531	1.23621	0.762387	0.768664	#N/A	1.57756	1.0727	#N/A	#N/A	#N/A	#N/A	#N/A	#N/A	#N/A	#N/A	#N/A	#N/A	#N/A	#N/A	#N/A	#N/A	#N/A	#N/A	#N/A	1.91672	3.20773	1.91242	#N/A	#N/A	#N/A	#N/A	#N/A	0.776051	#N/A	#N/A	#N/A	#N/A	0.91474	0.75608	0.892947	#N/A	0.688124	#N/A	#N/A	#N/A	0.69196	#N/A	0.69704	1.01389	#N/A	1.39722	#N/A	1.56782	#N/A	0.727252	0.945161	1.06986	#N/A	#N/A	#N/A	#N/A	22	ENSG00000234807	LINC01135	lncRNA	long intergenic non-protein coding RNA 1135 [Source:HGNC Symbol;Acc:HGNC:49450]
DOCK3	#N/A	#N/A	3.3468	2.05302	2.85926	3.80711	1.93046	1.50344	2.23786	#N/A	0.955604	#N/A	0.900424	2.49014	1.67868	2.18068	#N/A	2.68276	0.650011	0.919411	2.26849	2.59976	#N/A	#N/A	1.23951	#N/A	#N/A	#N/A	1.50472	#N/A	0.719593	#N/A	#N/A	#N/A	#N/A	#N/A	#N/A	#N/A	#N/A	#N/A	#N/A	#N/A	#N/A	#N/A	#N/A	#N/A	#N/A	#N/A	#N/A	#N/A	#N/A	1.7644	#N/A	#N/A	2.70237	#N/A	#N/A	#N/A	#N/A	#N/A	#N/A	#N/A	#N/A	22	ENSG00000088538	DOCK3	protein_coding	dedicator of cytokinesis 3 [Source:HGNC Symbol;Acc:HGNC:2989]
ZNF174	#N/A	#N/A	0.419414	0.239667	0.16835	#N/A	0.160916	0.192403	0.154851	#N/A	#N/A	#N/A	#N/A	#N/A	#N/A	#N/A	#N/A	#N/A	#N/A	#N/A	#N/A	0.0328046	#N/A	#N/A	#N/A	#N/A	0.211399	0.186921	#N/A	#N/A	#N/A	#N/A	#N/A	#N/A	1.12783	#N/A	1.24193	#N/A	1.53665	0.734302	1.29804	0.849374	1.60607	0.997017	0.746532	#N/A	1.30866	1.57653	#N/A	2.00527	1.2091	#N/A	#N/A	#N/A	#N/A	#N/A	#N/A	#N/A	#N/A	#N/A	#N/A	#N/A	#N/A	22	ENSG00000103343	ZNF174	protein_coding	zinc finger protein 174 [Source:HGNC Symbol;Acc:HGNC:12963]
PRSS45P	#N/A	#N/A	0.116076	#N/A	0.135695	0.116815	0.0977015	0.136013	#N/A	#N/A	#N/A	#N/A	#N/A	0.0657997	0.0524932	0.0399661	#N/A	0.0352938	#N/A	#N/A	#N/A	#N/A	#N/A	#N/A	0.0277069	#N/A	0.148479	#N/A	0.135341	#N/A	0.0586436	#N/A	0.0413278	#N/A	#N/A	#N/A	#N/A	#N/A	#N/A	#N/A	#N/A	#N/A	0.884545	#N/A	#N/A	#N/A	#N/A	#N/A	#N/A	0.406469	#N/A	0.11683	0.0766188	0.0668848	0.103743	#N/A	#N/A	0.0934821	0.067291	#N/A	#N/A	#N/A	#N/A	22	ENSG00000188086	PRSS45P	transcribed_unitary_pseudogene	serine protease 45, pseudogene [Source:HGNC Symbol;Acc:HGNC:30717]
ADI1#182551	#N/A	#N/A	0.290753	0.219541	0.218416	0.215635	0.178894	0.202511	0.193943	#N/A	0.152327	#N/A	0.176855	0.771689	#N/A	#N/A	#N/A	0.0500841	0.0229889	#N/A	#N/A	#N/A	#N/A	#N/A	#N/A	#N/A	#N/A	#N/A	#N/A	#N/A	0.531264	#N/A	#N/A	#N/A	#N/A	0.0920531	1.37913	#N/A	0.87659	#N/A	#N/A	#N/A	1.33119	1.01823	#N/A	#N/A	0.844617	#N/A	#N/A	1.41856	#N/A	0.39891	#N/A	#N/A	0.163866	#N/A	#N/A	#N/A	#N/A	#N/A	#N/A	#N/A	#N/A	22	ENSG00000182551	ADI1	protein_coding	acireductone dioxygenase 1 [Source:HGNC Symbol;Acc:HGNC:30576]
SSUH2	#N/A	#N/A	2.10936	#N/A	0.866746	0.621509	0.359508	1.51783	#N/A	#N/A	#N/A	#N/A	#N/A	4.62154	0.780524	0.404777	#N/A	0.132174	0.0354697	#N/A	0.0484151	#N/A	#N/A	#N/A	#N/A	#N/A	0.839245	0.372964	0.359918	#N/A	2.55926	#N/A	#N/A	#N/A	#N/A	#N/A	#N/A	#N/A	#N/A	#N/A	#N/A	#N/A	#N/A	#N/A	#N/A	#N/A	#N/A	#N/A	#N/A	#N/A	#N/A	5.21619	0.843137	0.293984	0.28515	0.153183	#N/A	0.424207	#N/A	#N/A	#N/A	#N/A	0.216163	22	ENSG00000125046	SSUH2	protein_coding	ssu-2 homolog [Source:HGNC Symbol;Acc:HGNC:24809]
RSL1D1	#N/A	#N/A	3.68973	1.06791	0.283273	0.478019	0.399702	1.29861	0.224687	#N/A	0.162963	#N/A	0.674002	1.00737	0.633602	#N/A	0.126457	#N/A	#N/A	#N/A	#N/A	#N/A	#N/A	#N/A	#N/A	#N/A	0.641309	#N/A	0.693438	#N/A	#N/A	#N/A	#N/A	#N/A	#N/A	#N/A	#N/A	#N/A	#N/A	#N/A	#N/A	#N/A	#N/A	#N/A	#N/A	#N/A	#N/A	#N/A	#N/A	0.877741	#N/A	3.25599	0.588816	0.246243	0.218005	0.123303	#N/A	#N/A	0.270106	#N/A	#N/A	0.40999	#N/A	22	ENSG00000171490	RSL1D1	protein_coding	ribosomal L1 domain containing 1 [Source:HGNC Symbol;Acc:HGNC:24534]
MTHFD1	#N/A	#N/A	3.10575	1.505	2.64924	4.06202	4.65379	1.43385	1.91394	#N/A	1.86103	#N/A	1.01233	1.26441	0.678086	1.25985	#N/A	1.40101	#N/A	0.53513	#N/A	#N/A	#N/A	#N/A	#N/A	#N/A	#N/A	#N/A	1.01572	#N/A	#N/A	#N/A	#N/A	#N/A	#N/A	#N/A	#N/A	#N/A	#N/A	#N/A	#N/A	#N/A	#N/A	#N/A	#N/A	#N/A	#N/A	#N/A	#N/A	#N/A	#N/A	3.31484	1.22656	#N/A	3.63284	3.87252	0.861199	1.92214	1.89181	#N/A	#N/A	#N/A	#N/A	22	ENSG00000100714	MTHFD1	protein_coding	methylenetetrahydrofolate dehydrogenase, cyclohydrolase and formyltetrahydrofolate synthetase 1 [Source:HGNC Symbol;Acc:HGNC:7432]
ALG3	#N/A	#N/A	1.84641	#N/A	1.0357	#N/A	0.560711	1.77223	0.409845	#N/A	0.299116	0.100791	#N/A	#N/A	#N/A	#N/A	#N/A	#N/A	#N/A	#N/A	#N/A	#N/A	#N/A	#N/A	#N/A	#N/A	#N/A	#N/A	#N/A	#N/A	#N/A	#N/A	#N/A	#N/A	0.87286	#N/A	1.29551	#N/A	1.22187	1.11947	0.768443	1.09767	0.862917	0.91713	0.938323	#N/A	0.842986	0.95948	0.570726	#N/A	0.907913	1.39236	#N/A	#N/A	0.452667	#N/A	#N/A	#N/A	#N/A	#N/A	#N/A	#N/A	#N/A	22	ENSG00000214160	ALG3	protein_coding	ALG3 alpha-1,3- mannosyltransferase [Source:HGNC Symbol;Acc:HGNC:23056]
SLC1A4	#N/A	#N/A	1.91673	1.11582	0.867041	0.708757	0.769127	1.43798	0.796654	#N/A	#N/A	#N/A	#N/A	3.7028	1.58171	2.79175	#N/A	0.196984	#N/A	#N/A	#N/A	0.122974	#N/A	#N/A	0.174322	#N/A	#N/A	#N/A	#N/A	#N/A	#N/A	0.156719	#N/A	#N/A	#N/A	#N/A	#N/A	#N/A	#N/A	#N/A	#N/A	#N/A	#N/A	#N/A	#N/A	#N/A	#N/A	#N/A	#N/A	#N/A	#N/A	2.42192	1.75844	0.619549	0.619416	0.224985	0.21665	0.613602	0.469518	#N/A	#N/A	#N/A	#N/A	22	ENSG00000115902	SLC1A4	protein_coding	solute carrier family 1 member 4 [Source:HGNC Symbol;Acc:HGNC:10942]
SLC27A1	#N/A	#N/A	1.2406	0.722584	1.2444	1.89925	1.55089	0.924205	1.26034	#N/A	0.975136	#N/A	#N/A	0.663667	0.712805	0.52392	#N/A	0.65991	#N/A	1.17293	#N/A	#N/A	#N/A	1.26555	#N/A	#N/A	#N/A	#N/A	#N/A	#N/A	#N/A	#N/A	#N/A	#N/A	#N/A	#N/A	#N/A	#N/A	#N/A	#N/A	#N/A	#N/A	#N/A	#N/A	#N/A	#N/A	#N/A	#N/A	#N/A	#N/A	#N/A	0.717571	#N/A	#N/A	1.33618	0.802835	1.48901	1.92988	0.863572	#N/A	#N/A	2.72678	1.50687	22	ENSG00000130304	SLC27A1	protein_coding	solute carrier family 27 member 1 [Source:HGNC Symbol;Acc:HGNC:10995]
PTOV1	#N/A	#N/A	1.98376	1.67741	1.83608	1.44901	0.991063	1.52192	0.682715	#N/A	0.539753	#N/A	#N/A	#N/A	#N/A	#N/A	#N/A	#N/A	#N/A	0.161478	#N/A	#N/A	#N/A	#N/A	#N/A	#N/A	0.826822	1.18979	0.95029	#N/A	#N/A	#N/A	#N/A	#N/A	0.966783	#N/A	1.38603	0.749237	#N/A	0.825102	1.02428	1.1374	#N/A	#N/A	#N/A	#N/A	#N/A	#N/A	#N/A	#N/A	0.979909	0.703597	#N/A	#N/A	#N/A	0.518521	#N/A	0.847778	#N/A	#N/A	#N/A	#N/A	#N/A	22	ENSG00000104960	PTOV1	protein_coding	PTOV1 extended AT-hook containing adaptor protein [Source:HGNC Symbol;Acc:HGNC:9632]
HOXA9	#N/A	#N/A	2.47567	0.923217	1.22329	0.654602	0.549627	1.3288	0.43872	#N/A	0.315569	#N/A	0.699657	#N/A	#N/A	#N/A	#N/A	#N/A	#N/A	#N/A	#N/A	#N/A	#N/A	#N/A	#N/A	#N/A	1.67761	0.613557	0.635495	#N/A	#N/A	#N/A	#N/A	#N/A	#N/A	#N/A	#N/A	#N/A	#N/A	#N/A	#N/A	#N/A	#N/A	#N/A	#N/A	#N/A	#N/A	#N/A	#N/A	#N/A	#N/A	2.50268	1.663	0.407518	0.532844	0.296637	0.264584	0.401833	0.430313	#N/A	#N/A	0.620868	0.284632	22	ENSG00000078399	HOXA9	protein_coding	homeobox A9 [Source:HGNC Symbol;Acc:HGNC:5109]
#228655	#N/A	#N/A	2.02602	0.832224	0.401337	0.407649	#N/A	1.13809	#N/A	1.16274	#N/A	#N/A	#N/A	#N/A	#N/A	#N/A	#N/A	#N/A	#N/A	#N/A	#N/A	#N/A	#N/A	#N/A	#N/A	#N/A	#N/A	#N/A	#N/A	#N/A	#N/A	#N/A	#N/A	#N/A	5.75092	0.160596	4.0464	5.22838	3.49616	4.59605	6.43744	3.27094	4.6254	4.8639	3.99075	0.370855	3.82175	4.86272	#N/A	3.2211	6.66386	#N/A	#N/A	#N/A	#N/A	#N/A	#N/A	#N/A	#N/A	#N/A	#N/A	#N/A	#N/A	22	ENSG00000228655		lncRNA	novel transcript, antisense to ARHGAP15
LINC02942	#N/A	#N/A	1.77649	1.43573	#N/A	1.45972	0.870095	1.28331	0.822926	#N/A	#N/A	#N/A	0.946647	#N/A	1.1246	0.703358	#N/A	#N/A	#N/A	0.193244	#N/A	#N/A	#N/A	#N/A	#N/A	#N/A	1.39293	1.3798	1.32337	#N/A	#N/A	#N/A	#N/A	#N/A	#N/A	#N/A	#N/A	#N/A	#N/A	#N/A	#N/A	#N/A	#N/A	#N/A	#N/A	#N/A	#N/A	#N/A	#N/A	#N/A	#N/A	4.66565	1.78247	#N/A	0.688011	0.396631	0.406185	0.561211	0.651282	#N/A	#N/A	0.758092	0.650729	22	ENSG00000237074	LINC02942	lncRNA	long intergenic non-protein coding RNA 2942 [Source:HGNC Symbol;Acc:HGNC:55957]
EXOC3L4	#N/A	#N/A	0.208033	0.199668	0.17738	#N/A	#N/A	0.180223	#N/A	0.10576	#N/A	#N/A	#N/A	#N/A	#N/A	#N/A	#N/A	#N/A	#N/A	#N/A	#N/A	#N/A	#N/A	#N/A	#N/A	#N/A	0.194723	0.166538	#N/A	#N/A	#N/A	#N/A	#N/A	#N/A	0.326287	#N/A	0.452028	0.248103	0.260253	0.229509	5.64249	0.232655	4.59796	0.244852	0.223812	#N/A	0.314406	0.265403	0.142683	0.326549	0.360491	#N/A	#N/A	#N/A	#N/A	#N/A	#N/A	#N/A	#N/A	#N/A	#N/A	#N/A	#N/A	22	ENSG00000205436	EXOC3L4	protein_coding	exocyst complex component 3 like 4 [Source:HGNC Symbol;Acc:HGNC:20120]
C4orf54	#N/A	#N/A	0.203301	0.170516	0.152066	0.130386	0.108995	0.152123	0.108854	#N/A	#N/A	#N/A	#N/A	0.0898161	0.0585623	0.0463645	#N/A	0.0395903	#N/A	#N/A	#N/A	#N/A	#N/A	#N/A	#N/A	#N/A	0.146359	0.127456	#N/A	#N/A	0.0833095	#N/A	0.0452661	#N/A	#N/A	#N/A	#N/A	#N/A	#N/A	#N/A	#N/A	#N/A	#N/A	#N/A	#N/A	#N/A	#N/A	#N/A	#N/A	#N/A	#N/A	0.208402	0.113702	0.0753211	0.114361	0.0666721	#N/A	0.0896558	#N/A	#N/A	#N/A	0.11526	#N/A	22	ENSG00000248713	C4orf54	protein_coding	chromosome 4 open reading frame 54 [Source:HGNC Symbol;Acc:HGNC:27741]
LINC02937	#N/A	#N/A	2.14112	1.35452	0.987043	0.570418	#N/A	1.61454	0.564555	#N/A	#N/A	#N/A	#N/A	2.16687	1.2154	0.705759	0.202704	#N/A	#N/A	0.155528	0.085757	0.104692	#N/A	#N/A	0.160081	#N/A	#N/A	#N/A	0.724079	#N/A	0.764804	#N/A	#N/A	#N/A	#N/A	#N/A	#N/A	#N/A	#N/A	#N/A	#N/A	#N/A	#N/A	#N/A	#N/A	#N/A	#N/A	#N/A	#N/A	#N/A	#N/A	2.07607	#N/A	#N/A	0.591075	0.290964	0.240238	#N/A	0.349629	#N/A	#N/A	0.39813	#N/A	22	ENSG00000230537	LINC02937	lncRNA	long intergenic non-protein coding RNA 2937 [Source:HGNC Symbol;Acc:HGNC:55942]
#249335	#N/A	#N/A	0.295363	0.170123	0.143585	#N/A	0.129223	0.149518	0.135155	#N/A	#N/A	#N/A	#N/A	#N/A	#N/A	#N/A	#N/A	#N/A	#N/A	#N/A	#N/A	#N/A	#N/A	#N/A	#N/A	#N/A	0.188563	#N/A	0.170385	#N/A	0.143635	#N/A	0.045247	#N/A	#N/A	0.0901937	#N/A	#N/A	0.932029	0.95238	#N/A	#N/A	2.94763	0.578043	0.261939	#N/A	0.705181	1.41373	#N/A	1.46591	#N/A	0.559037	0.11154	#N/A	#N/A	#N/A	#N/A	0.111527	#N/A	#N/A	#N/A	#N/A	#N/A	22	ENSG00000249335		lncRNA	novel transcript
#261191	#N/A	#N/A	2.85087	1.09053	0.910885	0.509072	#N/A	1.25183	#N/A	#N/A	0.240583	#N/A	0.930541	0.893406	0.560522	0.480055	#N/A	0.22773	#N/A	#N/A	#N/A	#N/A	#N/A	#N/A	0.115035	#N/A	1.50181	0.524212	0.83477	#N/A	#N/A	#N/A	#N/A	#N/A	#N/A	#N/A	#N/A	#N/A	#N/A	#N/A	#N/A	#N/A	#N/A	#N/A	#N/A	#N/A	#N/A	#N/A	#N/A	#N/A	#N/A	1.7196	#N/A	#N/A	0.540848	0.160522	0.178798	0.310399	0.221886	#N/A	#N/A	#N/A	0.34183	22	ENSG00000261191		lncRNA	novel transcript, antisense to C15orf41
ACYP1	#N/A	#N/A	2.07364	1.13753	2.01591	2.50315	2.63416	0.98351	3.70439	#N/A	2.8569	#N/A	1.04581	0.610613	#N/A	#N/A	#N/A	#N/A	0.852854	1.34711	#N/A	#N/A	#N/A	#N/A	0.932749	#N/A	1.42615	1.24465	#N/A	#N/A	0.666049	#N/A	#N/A	#N/A	#N/A	#N/A	#N/A	#N/A	#N/A	#N/A	#N/A	#N/A	#N/A	#N/A	#N/A	#N/A	#N/A	#N/A	#N/A	#N/A	#N/A	#N/A	0.64862	#N/A	#N/A	1.41414	2.32131	3.27012	1.41375	#N/A	#N/A	#N/A	1.71986	22	ENSG00000119640	ACYP1	protein_coding	acylphosphatase 1 [Source:HGNC Symbol;Acc:HGNC:179]
LINC01359	#N/A	#N/A	1.11038	#N/A	#N/A	#N/A	0.855518	1.53404	#N/A	1.36657	0.41171	#N/A	#N/A	#N/A	#N/A	#N/A	#N/A	#N/A	#N/A	#N/A	#N/A	#N/A	#N/A	#N/A	#N/A	#N/A	1.38886	#N/A	#N/A	#N/A	#N/A	#N/A	#N/A	#N/A	1.53059	#N/A	1.43528	1.46567	1.49301	1.16788	1.48294	1.65633	1.39037	1.50925	1.62141	#N/A	1.49048	1.53463	0.920033	1.54737	1.32547	#N/A	#N/A	#N/A	#N/A	#N/A	#N/A	#N/A	#N/A	#N/A	#N/A	#N/A	0.406954	22	ENSG00000226891	LINC01359	lncRNA	long intergenic non-protein coding RNA 1359 [Source:HGNC Symbol;Acc:HGNC:50591]
#286154	#N/A	#N/A	2.82647	1.12796	0.689994	0.437167	0.411114	1.2464	0.336981	#N/A	#N/A	#N/A	0.664029	#N/A	#N/A	#N/A	#N/A	#N/A	#N/A	0.110789	#N/A	#N/A	#N/A	#N/A	#N/A	#N/A	0.403051	0.330555	0.410375	#N/A	0.768941	0.0938524	#N/A	#N/A	#N/A	#N/A	#N/A	#N/A	#N/A	#N/A	#N/A	#N/A	#N/A	#N/A	#N/A	#N/A	#N/A	#N/A	#N/A	#N/A	0.697279	2.56078	0.905223	0.199682	0.348458	#N/A	#N/A	#N/A	0.257167	#N/A	#N/A	0.23857	0.182375	22	ENSG00000286154		lncRNA	novel transcript, antisense to CYP27A1
MRPS36#134056	#N/A	#N/A	0.239623	0.192667	0.190804	0.188645	0.159215	0.257474	0.13182	#N/A	0.105011	#N/A	#N/A	0.561016	0.211541	0.115559	#N/A	0.0433193	0.0211216	0.0564273	#N/A	0.0277559	#N/A	#N/A	#N/A	#N/A	#N/A	0.151583	0.138451	#N/A	0.348542	#N/A	#N/A	#N/A	#N/A	#N/A	#N/A	#N/A	#N/A	#N/A	#N/A	#N/A	#N/A	#N/A	#N/A	#N/A	#N/A	#N/A	#N/A	#N/A	#N/A	0.829988	0.314074	#N/A	#N/A	0.0723373	#N/A	#N/A	#N/A	#N/A	#N/A	0.159354	#N/A	22	ENSG00000134056	MRPS36	protein_coding	mitochondrial ribosomal protein S36 [Source:HGNC Symbol;Acc:HGNC:16631]
#227704	#N/A	#N/A	2.29041	1.24861	1.33073	0.957588	#N/A	1.61532	0.933968	#N/A	0.581731	#N/A	1.01722	1.24359	#N/A	1.53896	#N/A	#N/A	#N/A	#N/A	#N/A	#N/A	#N/A	#N/A	#N/A	#N/A	2.76967	1.07881	#N/A	#N/A	1.20862	#N/A	#N/A	#N/A	#N/A	#N/A	#N/A	#N/A	#N/A	#N/A	#N/A	#N/A	#N/A	#N/A	#N/A	#N/A	#N/A	#N/A	#N/A	#N/A	#N/A	2.43892	1.11086	0.630265	0.918892	0.415367	0.342094	0.659831	0.653536	#N/A	#N/A	0.79063	#N/A	22	ENSG00000227704		lncRNA	novel transcript
DNAJA3#103423	#N/A	#N/A	2.17351	0.980721	2.00024	2.64224	1.53753	0.975013	2.86552	#N/A	1.14947	#N/A	0.980068	1.72216	1.08717	1.08383	#N/A	1.66445	#N/A	1.09891	#N/A	0.747067	#N/A	#N/A	#N/A	#N/A	0.80271	0.901225	#N/A	#N/A	#N/A	#N/A	#N/A	#N/A	#N/A	#N/A	#N/A	#N/A	#N/A	#N/A	#N/A	#N/A	#N/A	#N/A	#N/A	#N/A	#N/A	#N/A	#N/A	#N/A	#N/A	1.73195	#N/A	1.06756	1.21096	#N/A	#N/A	2.89797	1.43622	#N/A	#N/A	#N/A	#N/A	22	ENSG00000103423	DNAJA3	protein_coding	DnaJ heat shock protein family (Hsp40) member A3 [Source:HGNC Symbol;Acc:HGNC:11808]
NUDT19	#N/A	#N/A	2.30578	1.60625	1.94284	1.60717	2.20573	1.67496	1.62498	#N/A	#N/A	#N/A	1.58432	2.09519	1.37371	2.19053	#N/A	1.62874	#N/A	0.342425	#N/A	0.273255	#N/A	#N/A	0.335828	#N/A	#N/A	#N/A	#N/A	#N/A	#N/A	#N/A	#N/A	#N/A	#N/A	#N/A	#N/A	#N/A	#N/A	#N/A	#N/A	#N/A	#N/A	#N/A	#N/A	#N/A	#N/A	#N/A	#N/A	#N/A	#N/A	3.23157	2.46288	1.46495	2.46488	0.905738	0.514242	1.22514	#N/A	#N/A	#N/A	#N/A	#N/A	22	ENSG00000213965	NUDT19	protein_coding	nudix hydrolase 19 [Source:HGNC Symbol;Acc:HGNC:32036]
HEXIM1	#N/A	#N/A	1.87511	#N/A	1.75655	1.19962	1.15795	1.30203	1.90595	1.01178	0.734659	0.226536	#N/A	#N/A	#N/A	#N/A	#N/A	#N/A	#N/A	#N/A	#N/A	#N/A	#N/A	#N/A	#N/A	#N/A	1.41962	#N/A	#N/A	#N/A	#N/A	#N/A	#N/A	#N/A	0.967727	0.828231	2.02281	0.805139	1.53893	1.12473	0.689002	#N/A	#N/A	#N/A	#N/A	#N/A	0.667073	0.760097	0.943472	0.818427	#N/A	#N/A	#N/A	#N/A	#N/A	#N/A	#N/A	0.981244	#N/A	#N/A	#N/A	#N/A	#N/A	22	ENSG00000186834	HEXIM1	protein_coding	HEXIM P-TEFb complex subunit 1 [Source:HGNC Symbol;Acc:HGNC:24953]
ZBED5	#N/A	#N/A	1.14129	0.84413	1.17713	1.41773	1.16659	0.814459	2.73923	#N/A	2.8284	#N/A	#N/A	#N/A	#N/A	#N/A	#N/A	#N/A	#N/A	0.936945	#N/A	#N/A	#N/A	#N/A	#N/A	#N/A	1.2429	1.222	0.939242	1.60002	#N/A	#N/A	#N/A	#N/A	#N/A	#N/A	#N/A	#N/A	#N/A	#N/A	#N/A	#N/A	#N/A	#N/A	#N/A	#N/A	#N/A	#N/A	#N/A	#N/A	#N/A	0.658509	0.554999	1.4219	1.6409	1.17911	1.16372	2.66007	1.07305	#N/A	#N/A	#N/A	1.16858	22	ENSG00000236287	ZBED5	protein_coding	zinc finger BED-type containing 5 [Source:HGNC Symbol;Acc:HGNC:30803]
LINC02872	#N/A	#N/A	0.174744	0.146737	0.127307	0.121843	#N/A	0.130465	#N/A	#N/A	0.0806866	#N/A	0.0786686	#N/A	#N/A	#N/A	#N/A	#N/A	#N/A	#N/A	#N/A	#N/A	#N/A	#N/A	#N/A	#N/A	0.136543	0.118667	0.121143	#N/A	#N/A	#N/A	#N/A	#N/A	#N/A	#N/A	0.0812527	0.184926	0.270686	0.309195	1.76598	0.150071	#N/A	#N/A	#N/A	0.113424	#N/A	#N/A	#N/A	#N/A	0.10999	0.195999	#N/A	#N/A	0.110561	0.0694305	#N/A	#N/A	#N/A	#N/A	#N/A	0.122099	#N/A	22	ENSG00000204446	LINC02872	lncRNA	long intergenic non-protein coding RNA 2872 [Source:HGNC Symbol;Acc:HGNC:33817]
#258603	#N/A	#N/A	2.80497	1.47442	2.50426	2.38924	1.63309	1.26846	1.81503	#N/A	1.22991	#N/A	1.00893	#N/A	0.714338	#N/A	#N/A	#N/A	#N/A	0.461627	#N/A	#N/A	#N/A	#N/A	#N/A	#N/A	0.976018	1.54457	2.11438	#N/A	#N/A	#N/A	#N/A	#N/A	#N/A	#N/A	#N/A	#N/A	#N/A	#N/A	#N/A	#N/A	#N/A	#N/A	#N/A	#N/A	#N/A	#N/A	#N/A	#N/A	#N/A	1.88058	0.998928	1.35354	3.75442	0.981038	1.03432	3.74362	#N/A	#N/A	#N/A	#N/A	3.19976	22	ENSG00000258603		lncRNA	novel transcript, antisense to ACOT6
PPP1CB	#N/A	#N/A	2.26507	1.2318	1.00865	2.95712	2.35855	0.85652	1.971	#N/A	1.41514	#N/A	#N/A	1.49103	0.633288	0.734088	#N/A	1.05988	1.23439	2.55361	1.85023	1.71804	#N/A	1.32673	1.32105	#N/A	#N/A	#N/A	#N/A	#N/A	#N/A	#N/A	#N/A	#N/A	#N/A	#N/A	#N/A	#N/A	#N/A	#N/A	#N/A	#N/A	#N/A	#N/A	#N/A	#N/A	#N/A	#N/A	#N/A	#N/A	#N/A	#N/A	#N/A	1.08432	1.07031	1.86952	#N/A	3.28539	#N/A	#N/A	#N/A	#N/A	#N/A	22	ENSG00000213639	PPP1CB	protein_coding	protein phosphatase 1 catalytic subunit beta [Source:HGNC Symbol;Acc:HGNC:9282]
LINC00689	#N/A	#N/A	0.200427	#N/A	0.147366	#N/A	#N/A	0.147668	#N/A	#N/A	#N/A	#N/A	#N/A	#N/A	0.0573833	#N/A	#N/A	#N/A	#N/A	#N/A	#N/A	#N/A	#N/A	#N/A	#N/A	#N/A	0.160064	0.140393	0.146673	#N/A	#N/A	#N/A	#N/A	#N/A	#N/A	#N/A	0.277528	0.774017	0.877096	0.829318	1.24456	0.22643	2.15133	0.235807	0.103011	#N/A	0.864617	0.543948	#N/A	0.164117	0.948427	0.157056	#N/A	#N/A	#N/A	#N/A	#N/A	#N/A	#N/A	#N/A	#N/A	0.117768	#N/A	22	ENSG00000231419	LINC00689	lncRNA	long intergenic non-protein coding RNA 689 [Source:HGNC Symbol;Acc:HGNC:27217]
KLRG1	#N/A	#N/A	0.98505	1.03927	#N/A	0.957116	#N/A	1.02855	#N/A	#N/A	0.430877	#N/A	#N/A	2.4214	1.61142	1.55145	0.209177	0.554983	#N/A	0.17485	0.134388	0.156079	#N/A	#N/A	0.214968	#N/A	#N/A	#N/A	#N/A	#N/A	#N/A	#N/A	#N/A	#N/A	#N/A	#N/A	#N/A	#N/A	#N/A	#N/A	#N/A	#N/A	#N/A	#N/A	#N/A	#N/A	#N/A	#N/A	#N/A	#N/A	#N/A	4.23095	1.77	0.785856	0.648039	0.398747	0.310364	0.781827	0.68284	#N/A	#N/A	#N/A	#N/A	22	ENSG00000139187	KLRG1	protein_coding	killer cell lectin like receptor G1 [Source:HGNC Symbol;Acc:HGNC:6380]
DGAT2	#N/A	#N/A	0.0821107	#N/A	0.105375	0.0863661	0.0720436	0.0589209	#N/A	#N/A	0.0484336	0.0195564	0.0620143	0.0469011	#N/A	#N/A	#N/A	0.028255	#N/A	#N/A	#N/A	#N/A	#N/A	#N/A	#N/A	#N/A	#N/A	#N/A	#N/A	#N/A	#N/A	#N/A	#N/A	#N/A	#N/A	#N/A	#N/A	0.0549637	0.209456	#N/A	#N/A	#N/A	0.494163	0.0495425	0.132615	#N/A	0.128264	0.162926	#N/A	0.124054	0.174393	0.0828374	#N/A	#N/A	0.0734144	0.0318377	#N/A	#N/A	#N/A	#N/A	#N/A	#N/A	#N/A	22	ENSG00000062282	DGAT2	protein_coding	diacylglycerol O-acyltransferase 2 [Source:HGNC Symbol;Acc:HGNC:16940]
RNF114	#N/A	#N/A	1.40838	0.888099	1.36004	1.15574	1.05942	0.761845	3.59984	#N/A	2.12336	#N/A	0.652903	0.565022	#N/A	#N/A	#N/A	#N/A	#N/A	1.68508	#N/A	1.17824	#N/A	0.688218	0.89996	#N/A	#N/A	#N/A	#N/A	#N/A	#N/A	#N/A	#N/A	#N/A	#N/A	#N/A	#N/A	#N/A	#N/A	#N/A	#N/A	#N/A	#N/A	#N/A	#N/A	#N/A	#N/A	#N/A	#N/A	#N/A	#N/A	1.46976	#N/A	1.36367	1.64387	1.60019	1.51528	2.31234	1.52103	#N/A	#N/A	#N/A	2.25809	22	ENSG00000124226	RNF114	protein_coding	ring finger protein 114 [Source:HGNC Symbol;Acc:HGNC:13094]
OPLAH	#N/A	#N/A	0.501248	0.476922	0.193659	0.198505	0.137887	0.277203	#N/A	#N/A	#N/A	#N/A	#N/A	0.206895	0.143987	0.063181	0.026471	0.0542103	0.0211602	#N/A	#N/A	#N/A	#N/A	#N/A	0.0380791	#N/A	0.223355	0.191381	0.197533	#N/A	#N/A	#N/A	#N/A	#N/A	#N/A	#N/A	#N/A	#N/A	#N/A	#N/A	#N/A	#N/A	#N/A	#N/A	#N/A	#N/A	#N/A	#N/A	#N/A	#N/A	#N/A	0.36431	0.276592	0.0921475	0.151264	0.0764811	#N/A	#N/A	0.114646	#N/A	#N/A	#N/A	#N/A	22	ENSG00000178814	OPLAH	protein_coding	5-oxoprolinase, ATP-hydrolysing [Source:HGNC Symbol;Acc:HGNC:8149]
BCAT1	#N/A	#N/A	0.844408	0.232733	0.211208	#N/A	0.156638	0.224543	#N/A	#N/A	#N/A	#N/A	#N/A	#N/A	#N/A	#N/A	#N/A	#N/A	#N/A	#N/A	#N/A	#N/A	#N/A	#N/A	#N/A	#N/A	#N/A	#N/A	#N/A	#N/A	#N/A	#N/A	#N/A	#N/A	0.416307	0.0750678	1.8835	0.302471	3.0364	2.9069	6.0452	0.260044	5.35624	0.259952	0.26463	0.210704	4.10886	1.04943	#N/A	2.52652	3.52711	0.991406	#N/A	#N/A	#N/A	#N/A	#N/A	#N/A	#N/A	#N/A	#N/A	#N/A	#N/A	22	ENSG00000060982	BCAT1	protein_coding	branched chain amino acid transaminase 1 [Source:HGNC Symbol;Acc:HGNC:976]
NAA40	#N/A	#N/A	1.54848	1.41532	1.18169	1.11705	0.942198	0.970094	#N/A	#N/A	0.607649	#N/A	0.776518	0.899388	#N/A	0.982604	0.267546	0.519175	#N/A	0.246149	#N/A	#N/A	#N/A	0.0486129	0.234962	#N/A	#N/A	#N/A	#N/A	#N/A	#N/A	#N/A	#N/A	#N/A	#N/A	#N/A	#N/A	#N/A	#N/A	#N/A	#N/A	#N/A	#N/A	#N/A	#N/A	#N/A	#N/A	#N/A	#N/A	#N/A	#N/A	2.57378	0.756745	0.739721	0.848663	#N/A	0.370134	1.11763	0.660245	#N/A	#N/A	#N/A	#N/A	22	ENSG00000110583	NAA40	protein_coding	N-alpha-acetyltransferase 40, NatD catalytic subunit [Source:HGNC Symbol;Acc:HGNC:25845]
ZBTB44	#N/A	#N/A	1.50814	0.655914	1.4788	1.70782	0.714052	0.704902	1.67456	#N/A	1.85835	#N/A	#N/A	0.471331	0.583995	#N/A	#N/A	0.508321	#N/A	1.1705	#N/A	1.30611	#N/A	#N/A	#N/A	#N/A	#N/A	#N/A	#N/A	#N/A	#N/A	#N/A	#N/A	#N/A	#N/A	#N/A	#N/A	#N/A	#N/A	#N/A	#N/A	#N/A	#N/A	#N/A	#N/A	#N/A	#N/A	#N/A	#N/A	#N/A	#N/A	0.952069	0.689548	1.05689	1.59347	1.21891	2.24596	2.77903	1.13608	1.3116	#N/A	#N/A	#N/A	22	ENSG00000196323	ZBTB44	protein_coding	zinc finger and BTB domain containing 44 [Source:HGNC Symbol;Acc:HGNC:25001]
NOPCHAP1	#N/A	#N/A	1.19035	#N/A	#N/A	#N/A	1.15755	1.03359	2.10261	1.13617	1.35886	#N/A	#N/A	#N/A	#N/A	#N/A	#N/A	#N/A	#N/A	#N/A	#N/A	#N/A	#N/A	#N/A	#N/A	#N/A	#N/A	#N/A	#N/A	#N/A	#N/A	#N/A	#N/A	#N/A	1.47163	#N/A	1.86359	1.58754	2.07609	1.59008	1.41301	1.25557	1.60864	1.48999	1.89874	1.3123	1.35687	1.45496	#N/A	1.37203	1.15393	#N/A	#N/A	#N/A	#N/A	#N/A	#N/A	#N/A	#N/A	#N/A	#N/A	#N/A	1.96519	22	ENSG00000151131	NOPCHAP1	protein_coding	NOP protein chaperone 1 [Source:HGNC Symbol;Acc:HGNC:28628]
MAN2A2	#N/A	#N/A	3.16032	1.41421	1.98462	2.37731	1.74109	0.985429	1.7858	#N/A	2.6227	#N/A	#N/A	1.41998	0.951606	#N/A	#N/A	1.03501	#N/A	0.539585	0.38691	0.791431	#N/A	#N/A	#N/A	#N/A	1.03995	1.53207	#N/A	#N/A	0.726814	#N/A	#N/A	#N/A	#N/A	#N/A	#N/A	#N/A	#N/A	#N/A	#N/A	#N/A	#N/A	#N/A	#N/A	#N/A	#N/A	#N/A	#N/A	#N/A	#N/A	1.27706	#N/A	#N/A	1.49048	2.37373	0.944121	1.8435	#N/A	#N/A	#N/A	#N/A	#N/A	22	ENSG00000196547	MAN2A2	protein_coding	mannosidase alpha class 2A member 2 [Source:HGNC Symbol;Acc:HGNC:6825]
MYOG	#N/A	#N/A	0.205482	0.204211	#N/A	0.164642	#N/A	0.140519	0.140877	#N/A	#N/A	#N/A	#N/A	0.102019	0.0642982	0.0492659	0.024815	0.0470477	0.0179563	#N/A	0.0218999	#N/A	#N/A	#N/A	0.0379046	#N/A	#N/A	0.178494	0.183937	#N/A	0.107382	#N/A	#N/A	#N/A	#N/A	#N/A	#N/A	#N/A	#N/A	#N/A	#N/A	#N/A	#N/A	#N/A	#N/A	#N/A	#N/A	#N/A	#N/A	#N/A	#N/A	0.201545	0.117352	0.0920397	0.146167	#N/A	#N/A	0.135451	0.096431	#N/A	#N/A	#N/A	#N/A	22	ENSG00000122180	MYOG	protein_coding	myogenin [Source:HGNC Symbol;Acc:HGNC:7612]
THRB-IT1	#N/A	#N/A	3.38895	0.729721	#N/A	0.421072	0.345571	0.781897	0.331315	#N/A	0.226544	#N/A	0.365368	2.20475	#N/A	0.217928	#N/A	#N/A	#N/A	#N/A	#N/A	#N/A	#N/A	#N/A	0.0725308	#N/A	0.668011	0.386656	0.392125	#N/A	1.43933	#N/A	0.205316	#N/A	#N/A	#N/A	#N/A	#N/A	#N/A	#N/A	#N/A	#N/A	#N/A	#N/A	#N/A	#N/A	#N/A	#N/A	#N/A	#N/A	#N/A	5.0373	0.586884	#N/A	0.349286	0.193377	#N/A	0.306383	0.228094	#N/A	#N/A	#N/A	#N/A	22	ENSG00000224822	THRB-IT1	lncRNA	THRB intronic transcript 1 [Source:HGNC Symbol;Acc:HGNC:41390]
ACHE	#N/A	#N/A	0.132851	0.122553	0.0939193	#N/A	#N/A	0.0774786	#N/A	#N/A	#N/A	#N/A	0.0549378	0.0707632	0.0460509	0.0363779	0.0175203	0.0307786	0.0121939	#N/A	0.0143589	#N/A	#N/A	#N/A	0.0244269	#N/A	0.112819	0.0954833	0.119053	#N/A	0.0415624	0.023241	#N/A	#N/A	#N/A	#N/A	#N/A	#N/A	#N/A	#N/A	#N/A	#N/A	#N/A	#N/A	#N/A	#N/A	#N/A	#N/A	#N/A	#N/A	#N/A	0.0740758	0.0572713	#N/A	#N/A	#N/A	#N/A	0.0984125	#N/A	#N/A	#N/A	0.103612	#N/A	22	ENSG00000087085	ACHE	protein_coding	acetylcholinesterase (Cartwright blood group) [Source:HGNC Symbol;Acc:HGNC:108]
PHF21A	#N/A	#N/A	#N/A	0.36411	#N/A	0.649624	#N/A	0.419226	#N/A	#N/A	#N/A	#N/A	#N/A	#N/A	#N/A	#N/A	#N/A	#N/A	#N/A	#N/A	#N/A	#N/A	#N/A	#N/A	#N/A	0.621909	0.378248	0.58172	#N/A	#N/A	#N/A	#N/A	#N/A	#N/A	0.369326	#N/A	#N/A	0.361548	0.285349	0.284528	0.32032	0.540484	0.301325	0.402747	0.352037	0.539351	0.291412	0.346805	0.872654	0.336742	0.396364	#N/A	#N/A	#N/A	#N/A	#N/A	1.2244	#N/A	#N/A	#N/A	#N/A	#N/A	#N/A	22	ENSG00000135365	PHF21A	protein_coding	PHD finger protein 21A [Source:HGNC Symbol;Acc:HGNC:24156]
RMEL3	#N/A	#N/A	#N/A	#N/A	#N/A	#N/A	#N/A	0.0673698	#N/A	0.0234311	0.0408386	#N/A	#N/A	#N/A	#N/A	#N/A	#N/A	#N/A	#N/A	#N/A	#N/A	#N/A	#N/A	#N/A	#N/A	0.020098	0.0921067	#N/A	0.0825079	#N/A	0.0392872	#N/A	#N/A	#N/A	0.100636	#N/A	0.0599009	0.00502049	0.0626099	0.118096	0.095602	0.0504367	0.478828	0.120576	0.0765479	#N/A	0.0241965	0.103638	#N/A	0.0568735	0.0708036	0.0383867	#N/A	#N/A	#N/A	#N/A	#N/A	#N/A	#N/A	#N/A	#N/A	#N/A	#N/A	22	ENSG00000250961	RMEL3	lncRNA	enriched in melanoma 3 [Source:HGNC Symbol;Acc:HGNC:53975]
SLC7A9	#N/A	#N/A	#N/A	#N/A	0.164642	0.15838	#N/A	0.143817	#N/A	#N/A	#N/A	#N/A	0.071019	#N/A	#N/A	#N/A	#N/A	#N/A	#N/A	#N/A	#N/A	#N/A	#N/A	#N/A	#N/A	#N/A	#N/A	#N/A	0.158642	#N/A	#N/A	#N/A	#N/A	#N/A	0.871013	0.0702252	0.321513	0.847994	0.672849	0.394426	1.31966	#N/A	1.12294	#N/A	#N/A	0.14213	1.23384	0.6818	#N/A	0.824943	1.22793	0.392051	#N/A	#N/A	0.140081	#N/A	#N/A	#N/A	#N/A	#N/A	#N/A	0.145107	0.125819	22	ENSG00000021488	SLC7A9	protein_coding	solute carrier family 7 member 9 [Source:HGNC Symbol;Acc:HGNC:11067]
KPNA1	#N/A	#N/A	0.552908	0.537726	0.691893	0.997689	1.15376	0.494256	1.35343	#N/A	1.57214	#N/A	#N/A	0.357082	#N/A	0.403391	#N/A	#N/A	#N/A	0.861906	#N/A	#N/A	#N/A	0.763362	#N/A	#N/A	#N/A	0.766975	0.753448	#N/A	0.332944	#N/A	#N/A	#N/A	#N/A	#N/A	#N/A	#N/A	#N/A	#N/A	#N/A	#N/A	#N/A	#N/A	#N/A	#N/A	#N/A	#N/A	#N/A	#N/A	#N/A	0.440347	0.488106	#N/A	0.863468	1.43671	3.12296	2.02202	0.583382	#N/A	#N/A	#N/A	#N/A	22	ENSG00000114030	KPNA1	protein_coding	karyopherin subunit alpha 1 [Source:HGNC Symbol;Acc:HGNC:6394]
SPEN-AS1	#N/A	#N/A	2.32643	1.39626	2.18868	2.21871	2.02337	1.04629	1.42488	#N/A	0.645346	#N/A	1.17941	1.33436	0.968378	0.98832	#N/A	0.780542	#N/A	#N/A	#N/A	0.175603	#N/A	0.0557537	#N/A	#N/A	#N/A	#N/A	#N/A	#N/A	#N/A	#N/A	#N/A	#N/A	#N/A	#N/A	#N/A	#N/A	#N/A	#N/A	#N/A	#N/A	#N/A	#N/A	#N/A	#N/A	#N/A	#N/A	#N/A	#N/A	#N/A	1.31225	#N/A	0.85819	1.57951	0.770399	0.477605	1.29519	1.43037	#N/A	#N/A	#N/A	#N/A	22	ENSG00000179743	SPEN-AS1	lncRNA	SPEN antisense RNA 1 [Source:HGNC Symbol;Acc:HGNC:55937]
RPP21#241370	#N/A	#N/A	2.82066	#N/A	1.0879	0.792858	0.683937	1.10133	#N/A	0.998586	0.383923	#N/A	0.993496	#N/A	#N/A	#N/A	#N/A	#N/A	#N/A	#N/A	#N/A	#N/A	#N/A	#N/A	0.11342	#N/A	1.23813	#N/A	0.906663	#N/A	#N/A	#N/A	#N/A	#N/A	0.870594	#N/A	2.03829	0.746884	1.0403	#N/A	#N/A	#N/A	1.38129	1.27088	1.70764	0.969672	1.36446	0.987402	#N/A	1.54537	#N/A	#N/A	#N/A	#N/A	#N/A	#N/A	#N/A	#N/A	#N/A	#N/A	#N/A	#N/A	#N/A	22	ENSG00000241370	RPP21	protein_coding	ribonuclease P/MRP subunit p21 [Source:HGNC Symbol;Acc:HGNC:21300]
CHMP3-AS1	#N/A	#N/A	0.818884	1.08704	0.793026	1.7621	1.72046	0.820383	1.47035	0.633637	#N/A	#N/A	0.683076	#N/A	#N/A	#N/A	#N/A	#N/A	#N/A	#N/A	#N/A	#N/A	#N/A	#N/A	#N/A	#N/A	1.99809	2.0079	1.44596	#N/A	#N/A	#N/A	#N/A	#N/A	#N/A	#N/A	1.08872	#N/A	#N/A	#N/A	#N/A	#N/A	#N/A	#N/A	#N/A	1.03184	0.568294	0.563845	#N/A	#N/A	#N/A	#N/A	#N/A	#N/A	#N/A	0.91244	1.01135	1.13544	0.966301	#N/A	#N/A	1.26084	1.19195	22	ENSG00000228363	CHMP3-AS1	lncRNA	CHMP3 and RNF103 antisense RNA 1 [Source:HGNC Symbol;Acc:HGNC:55795]
SNAI2	#N/A	#N/A	#N/A	0.115625	#N/A	#N/A	0.132442	0.149529	#N/A	0.155914	#N/A	#N/A	#N/A	#N/A	#N/A	#N/A	#N/A	#N/A	#N/A	#N/A	#N/A	#N/A	#N/A	#N/A	#N/A	#N/A	0.187511	0.162138	0.169366	#N/A	#N/A	#N/A	#N/A	#N/A	0.241457	#N/A	0.239426	0.247327	0.243057	0.242171	0.276241	0.222287	0.267865	0.227073	0.219221	0.14915	0.252114	0.176609	#N/A	0.245088	0.248693	#N/A	#N/A	#N/A	#N/A	#N/A	#N/A	#N/A	#N/A	#N/A	#N/A	#N/A	#N/A	22	ENSG00000019549	SNAI2	protein_coding	snail family transcriptional repressor 2 [Source:HGNC Symbol;Acc:HGNC:11094]
PCNX4	#N/A	#N/A	0.471205	0.496364	0.914832	0.630049	0.614827	0.383822	1.54707	#N/A	1.05443	#N/A	0.542419	0.373094	#N/A	#N/A	#N/A	0.483005	#N/A	0.747892	#N/A	#N/A	#N/A	#N/A	0.556508	#N/A	0.736629	0.932113	0.773974	#N/A	#N/A	#N/A	#N/A	#N/A	#N/A	#N/A	#N/A	#N/A	#N/A	#N/A	#N/A	#N/A	#N/A	#N/A	#N/A	#N/A	#N/A	#N/A	#N/A	#N/A	#N/A	0.379804	#N/A	0.544148	#N/A	#N/A	2.38603	1.21931	0.90294	#N/A	#N/A	0.767456	#N/A	22	ENSG00000126773	PCNX4	protein_coding	pecanex 4 [Source:HGNC Symbol;Acc:HGNC:20349]
ZNF503	#N/A	#N/A	0.252671	#N/A	#N/A	#N/A	#N/A	0.0661894	#N/A	0.0658138	#N/A	0.0269038	#N/A	#N/A	#N/A	#N/A	#N/A	#N/A	#N/A	#N/A	#N/A	#N/A	#N/A	#N/A	#N/A	#N/A	#N/A	#N/A	#N/A	#N/A	0.0396561	#N/A	#N/A	#N/A	0.139118	#N/A	0.174859	0.158869	0.199717	0.176736	1.60861	0.101735	0.981748	0.0960521	0.177963	0.0989818	0.18238	0.189158	0.112449	0.159081	0.295435	#N/A	#N/A	#N/A	#N/A	#N/A	#N/A	#N/A	#N/A	#N/A	#N/A	0.102166	#N/A	22	ENSG00000165655	ZNF503	protein_coding	zinc finger protein 503 [Source:HGNC Symbol;Acc:HGNC:23589]
#267423	#N/A	#N/A	#N/A	0.200345	#N/A	0.186123	#N/A	0.257606	0.132952	#N/A	#N/A	#N/A	#N/A	0.170253	0.121914	0.0613062	0.0275621	0.0522391	#N/A	#N/A	#N/A	0.0308701	#N/A	#N/A	0.041986	#N/A	0.175236	0.179909	0.185584	#N/A	0.348845	#N/A	#N/A	#N/A	#N/A	#N/A	#N/A	#N/A	#N/A	#N/A	#N/A	#N/A	#N/A	#N/A	#N/A	#N/A	#N/A	#N/A	#N/A	#N/A	#N/A	0.289024	0.279271	0.102533	0.167286	0.082694	#N/A	0.145361	#N/A	#N/A	#N/A	0.135541	#N/A	22	ENSG00000267423		lncRNA	novel transcript
MST1R	#N/A	#N/A	#N/A	#N/A	#N/A	#N/A	#N/A	0.152139	#N/A	0.166675	#N/A	#N/A	#N/A	#N/A	0.0633912	#N/A	#N/A	#N/A	#N/A	#N/A	#N/A	#N/A	#N/A	#N/A	#N/A	#N/A	0.193	0.170191	0.175542	#N/A	0.111164	#N/A	#N/A	#N/A	0.359284	#N/A	0.388354	0.556354	1.0213	1.03126	4.14634	0.199845	3.67648	0.22823	0.200226	0.141913	2.57612	1.57456	#N/A	1.82284	3.12953	#N/A	#N/A	#N/A	#N/A	#N/A	#N/A	#N/A	#N/A	#N/A	#N/A	#N/A	#N/A	22	ENSG00000164078	MST1R	protein_coding	macrophage stimulating 1 receptor [Source:HGNC Symbol;Acc:HGNC:7381]
EIF3A	#N/A	#N/A	0.716112	#N/A	0.910716	#N/A	0.990301	0.441452	1.66444	#N/A	2.06431	0.974948	#N/A	0.551768	#N/A	#N/A	#N/A	#N/A	#N/A	1.61335	#N/A	1.93145	#N/A	#N/A	#N/A	#N/A	#N/A	#N/A	#N/A	#N/A	#N/A	#N/A	#N/A	#N/A	#N/A	#N/A	0.618554	#N/A	0.697607	0.399325	#N/A	#N/A	#N/A	#N/A	#N/A	#N/A	#N/A	#N/A	#N/A	#N/A	#N/A	1.15565	0.729445	0.830032	1.74419	1.27623	1.95277	2.58091	0.934211	1.54704	#N/A	#N/A	#N/A	22	ENSG00000107581	EIF3A	protein_coding	eukaryotic translation initiation factor 3 subunit A [Source:HGNC Symbol;Acc:HGNC:3271]
CRY2	#N/A	#N/A	0.9911	0.806794	0.748403	1.43212	1.18909	0.585088	1.39191	#N/A	2.63434	#N/A	#N/A	#N/A	#N/A	#N/A	#N/A	#N/A	#N/A	#N/A	#N/A	#N/A	#N/A	#N/A	#N/A	#N/A	0.913621	1.14407	1.36396	1.31134	#N/A	#N/A	#N/A	#N/A	#N/A	#N/A	#N/A	#N/A	#N/A	#N/A	#N/A	#N/A	#N/A	#N/A	#N/A	#N/A	#N/A	#N/A	0.897603	#N/A	#N/A	1.25635	#N/A	1.35988	2.00982	1.15001	1.42986	1.65945	1.04986	#N/A	#N/A	1.86588	1.55455	22	ENSG00000121671	CRY2	protein_coding	cryptochrome circadian regulator 2 [Source:HGNC Symbol;Acc:HGNC:2385]
OCIAD1	#N/A	#N/A	1.50165	0.73982	1.71216	1.33184	1.12325	#N/A	2.27789	#N/A	2.25552	#N/A	0.566011	0.546918	0.507034	#N/A	#N/A	0.508174	#N/A	1.33792	#N/A	1.22215	#N/A	#N/A	#N/A	#N/A	#N/A	#N/A	#N/A	#N/A	#N/A	#N/A	#N/A	#N/A	#N/A	#N/A	#N/A	#N/A	#N/A	#N/A	#N/A	#N/A	#N/A	#N/A	#N/A	#N/A	#N/A	#N/A	#N/A	#N/A	#N/A	0.648533	0.43104	#N/A	0.984633	1.26933	2.20314	2.05803	0.776651	#N/A	#N/A	0.664916	0.945819	22	ENSG00000109180	OCIAD1	protein_coding	OCIA domain containing 1 [Source:HGNC Symbol;Acc:HGNC:16074]
SLC9A7	#N/A	#N/A	0.828933	2.39637	1.08239	2.0041	1.47977	#N/A	3.20286	#N/A	1.13602	#N/A	1.3124	0.881969	1.45928	0.868084	#N/A	#N/A	#N/A	#N/A	#N/A	#N/A	#N/A	0.0858518	#N/A	#N/A	#N/A	#N/A	#N/A	#N/A	#N/A	#N/A	#N/A	#N/A	#N/A	#N/A	#N/A	#N/A	#N/A	#N/A	#N/A	#N/A	#N/A	#N/A	#N/A	#N/A	#N/A	#N/A	#N/A	#N/A	#N/A	2.58678	1.18882	2.52322	2.41549	1.51113	0.644002	2.40483	1.22459	0.180822	0.729583	#N/A	#N/A	22	ENSG00000065923	SLC9A7	protein_coding	solute carrier family 9 member A7 [Source:HGNC Symbol;Acc:HGNC:17123]
OGT	#N/A	#N/A	0.743146	0.489289	0.825069	1.17649	0.810507	#N/A	1.25391	#N/A	2.54961	#N/A	0.513731	#N/A	#N/A	#N/A	#N/A	#N/A	#N/A	0.658391	#N/A	#N/A	#N/A	#N/A	#N/A	#N/A	0.622759	0.79878	0.575569	#N/A	#N/A	#N/A	#N/A	#N/A	#N/A	#N/A	#N/A	#N/A	#N/A	#N/A	#N/A	0.355525	#N/A	#N/A	#N/A	#N/A	#N/A	#N/A	0.964021	#N/A	#N/A	0.447528	0.457641	0.463888	0.888118	0.671033	1.64424	1.28045	0.823041	#N/A	#N/A	#N/A	#N/A	22	ENSG00000147162	OGT	protein_coding	O-linked N-acetylglucosamine (GlcNAc) transferase [Source:HGNC Symbol;Acc:HGNC:8127]
CUL4A	#N/A	#N/A	1.04575	0.629638	1.04118	2.1318	1.00025	#N/A	1.67396	#N/A	1.31867	#N/A	0.683488	0.522481	#N/A	#N/A	#N/A	0.705163	0.69244	1.77867	#N/A	0.979391	#N/A	#N/A	1.19544	#N/A	#N/A	#N/A	0.553883	#N/A	#N/A	#N/A	#N/A	#N/A	#N/A	#N/A	#N/A	#N/A	#N/A	#N/A	#N/A	#N/A	#N/A	#N/A	#N/A	#N/A	#N/A	#N/A	#N/A	#N/A	#N/A	1.0415	#N/A	0.744352	1.97877	1.88338	2.96432	2.21076	0.664489	#N/A	#N/A	#N/A	#N/A	22	ENSG00000139842	CUL4A	protein_coding	cullin 4A [Source:HGNC Symbol;Acc:HGNC:2554]
HNRNPR#125944	#N/A	#N/A	#N/A	#N/A	#N/A	#N/A	#N/A	#N/A	1.37117	0.433366	1.8414	#N/A	#N/A	#N/A	#N/A	#N/A	#N/A	#N/A	#N/A	0.740462	#N/A	#N/A	#N/A	#N/A	#N/A	#N/A	0.473912	0.563875	0.538295	#N/A	#N/A	#N/A	#N/A	#N/A	0.686463	#N/A	0.889667	0.57682	0.475454	0.646636	0.623272	0.732822	0.293152	0.303172	0.461159	0.662851	0.377987	0.444902	0.988054	#N/A	0.550353	#N/A	#N/A	#N/A	#N/A	#N/A	#N/A	#N/A	#N/A	#N/A	#N/A	#N/A	#N/A	22	ENSG00000125944	HNRNPR	protein_coding	heterogeneous nuclear ribonucleoprotein R [Source:HGNC Symbol;Acc:HGNC:5047]
ATP6AP1L	#N/A	#N/A	1.83141	1.08017	1.71564	1.89318	2.72555	#N/A	2.31632	#N/A	1.15029	#N/A	#N/A	#N/A	#N/A	#N/A	#N/A	0.652044	#N/A	1.42871	#N/A	#N/A	#N/A	#N/A	1.35585	#N/A	1.54343	1.96922	1.85564	#N/A	#N/A	#N/A	#N/A	#N/A	#N/A	#N/A	#N/A	#N/A	#N/A	#N/A	#N/A	#N/A	#N/A	#N/A	#N/A	#N/A	#N/A	#N/A	#N/A	#N/A	#N/A	0.871492	0.948492	0.80344	2.05249	#N/A	1.47034	0.998783	1.25161	#N/A	#N/A	1.38674	1.98537	22	ENSG00000205464	ATP6AP1L	transcribed_unitary_pseudogene	ATPase H+ transporting accessory protein 1 like (pseudogene) [Source:HGNC Symbol;Acc:HGNC:28091]
TRAPPC9	#N/A	#N/A	#N/A	#N/A	#N/A	0.84959	0.636503	#N/A	1.0139	#N/A	#N/A	#N/A	#N/A	0.894659	0.7968	1.01116	#N/A	0.995316	0.904058	1.0417	0.588367	1.24002	#N/A	0.780338	0.578179	#N/A	#N/A	#N/A	#N/A	#N/A	0.33365	#N/A	#N/A	#N/A	#N/A	#N/A	#N/A	#N/A	#N/A	#N/A	#N/A	#N/A	#N/A	#N/A	#N/A	#N/A	#N/A	#N/A	#N/A	#N/A	#N/A	0.70623	#N/A	0.713935	1.45805	0.804573	1.0047	1.82174	0.691854	0.984146	#N/A	#N/A	#N/A	22	ENSG00000167632	TRAPPC9	protein_coding	trafficking protein particle complex subunit 9 [Source:HGNC Symbol;Acc:HGNC:30832]
LPCAT3	#N/A	#N/A	1.00825	0.692923	0.749538	1.84794	1.61489	#N/A	1.65009	#N/A	1.57547	#N/A	#N/A	1.4729	0.934893	0.924022	0.727406	1.38974	#N/A	1.80752	#N/A	0.955242	#N/A	#N/A	#N/A	#N/A	#N/A	#N/A	#N/A	#N/A	#N/A	#N/A	#N/A	#N/A	#N/A	#N/A	#N/A	#N/A	#N/A	#N/A	#N/A	#N/A	#N/A	#N/A	#N/A	#N/A	#N/A	#N/A	#N/A	#N/A	#N/A	1.63015	0.806735	#N/A	1.60386	0.966837	4.65643	2.52197	0.969625	1.32106	#N/A	#N/A	#N/A	22	ENSG00000111684	LPCAT3	protein_coding	lysophosphatidylcholine acyltransferase 3 [Source:HGNC Symbol;Acc:HGNC:30244]
UBE2V1	#N/A	#N/A	0.657056	0.683623	#N/A	1.18652	#N/A	#N/A	1.54103	#N/A	1.98106	#N/A	#N/A	0.776865	0.802998	0.55365	#N/A	0.971679	#N/A	1.75728	#N/A	1.49399	#N/A	#N/A	0.949387	#N/A	0.645102	#N/A	0.99974	#N/A	#N/A	#N/A	#N/A	#N/A	#N/A	#N/A	#N/A	#N/A	#N/A	#N/A	#N/A	#N/A	#N/A	#N/A	#N/A	#N/A	#N/A	#N/A	#N/A	#N/A	#N/A	0.790805	0.7552	0.84724	1.53217	1.04382	2.61495	2.06859	0.729738	#N/A	#N/A	#N/A	#N/A	22	ENSG00000244687	UBE2V1	protein_coding	ubiquitin conjugating enzyme E2 V1 [Source:HGNC Symbol;Acc:HGNC:12494]
TIAL1	#N/A	#N/A	0.352275	#N/A	#N/A	#N/A	0.76752	#N/A	1.33003	0.50184	2.53195	#N/A	#N/A	#N/A	#N/A	#N/A	#N/A	#N/A	#N/A	#N/A	#N/A	#N/A	#N/A	#N/A	#N/A	#N/A	#N/A	#N/A	#N/A	#N/A	#N/A	#N/A	#N/A	#N/A	0.344872	#N/A	0.630681	0.446155	0.49917	0.386159	#N/A	0.493372	0.443323	0.517565	0.461459	0.694155	0.493238	0.562097	1.31308	0.488967	0.446931	#N/A	#N/A	#N/A	#N/A	#N/A	1.67312	1.00854	#N/A	#N/A	#N/A	#N/A	#N/A	22	ENSG00000151923	TIAL1	protein_coding	TIA1 cytotoxic granule associated RNA binding protein like 1 [Source:HGNC Symbol;Acc:HGNC:11804]
OSBP	#N/A	#N/A	0.502143	0.900399	#N/A	#N/A	0.777243	#N/A	1.62921	#N/A	1.07973	#N/A	#N/A	0.79664	0.713039	0.858837	#N/A	0.57502	#N/A	2.21479	#N/A	1.32589	#N/A	#N/A	0.956567	#N/A	0.843518	1.10372	#N/A	#N/A	0.597859	#N/A	#N/A	#N/A	#N/A	#N/A	#N/A	#N/A	#N/A	#N/A	#N/A	#N/A	#N/A	#N/A	#N/A	#N/A	#N/A	#N/A	#N/A	#N/A	#N/A	0.9136	#N/A	0.730814	1.62803	1.0973	1.63181	1.83045	#N/A	#N/A	#N/A	#N/A	1.00319	22	ENSG00000110048	OSBP	protein_coding	oxysterol binding protein [Source:HGNC Symbol;Acc:HGNC:8503]
COX10-DT	#N/A	#N/A	1.25008	1.17191	1.44093	1.38236	0.887103	#N/A	1.76014	#N/A	0.793472	1.29287	#N/A	#N/A	#N/A	#N/A	#N/A	#N/A	#N/A	#N/A	#N/A	#N/A	#N/A	#N/A	#N/A	#N/A	#N/A	#N/A	#N/A	1.59948	#N/A	#N/A	#N/A	#N/A	0.504139	#N/A	#N/A	0.472921	#N/A	0.570129	0.600652	0.524937	#N/A	#N/A	#N/A	0.609584	#N/A	0.580363	1.40571	0.514804	0.56892	#N/A	0.555276	#N/A	#N/A	#N/A	1.11388	#N/A	0.812042	#N/A	#N/A	#N/A	#N/A	22	ENSG00000236088	COX10-DT	lncRNA	COX10 divergent transcript [Source:HGNC Symbol;Acc:HGNC:38873]
UBXN11	#N/A	#N/A	1.93803	#N/A	1.78455	1.45853	1.27541	#N/A	0.894596	#N/A	0.619164	#N/A	1.24496	#N/A	#N/A	#N/A	#N/A	#N/A	#N/A	#N/A	#N/A	#N/A	#N/A	#N/A	#N/A	#N/A	#N/A	#N/A	#N/A	#N/A	0.964421	#N/A	#N/A	#N/A	#N/A	#N/A	0.993021	0.876346	1.05925	1.1691	0.749901	0.956958	1.21001	0.995357	1.22478	#N/A	0.725075	1.08735	#N/A	1.71728	1.21872	0.835547	#N/A	#N/A	#N/A	#N/A	#N/A	#N/A	#N/A	#N/A	#N/A	#N/A	#N/A	22	ENSG00000158062	UBXN11	protein_coding	UBX domain protein 11 [Source:HGNC Symbol;Acc:HGNC:30600]
DYNLT1	#N/A	#N/A	2.43302	0.863734	2.02947	1.2391	1.01918	#N/A	1.98504	#N/A	0.980292	#N/A	0.784201	1.18007	1.28004	1.06523	0.847693	#N/A	0.298417	0.400553	#N/A	#N/A	#N/A	#N/A	#N/A	#N/A	0.964681	#N/A	#N/A	#N/A	1.20971	#N/A	0.855683	#N/A	#N/A	#N/A	#N/A	#N/A	#N/A	#N/A	#N/A	#N/A	#N/A	#N/A	#N/A	#N/A	#N/A	#N/A	#N/A	#N/A	#N/A	2.02386	0.875546	#N/A	1.69576	1.07651	#N/A	3.01454	#N/A	#N/A	#N/A	#N/A	#N/A	22	ENSG00000146425	DYNLT1	protein_coding	dynein light chain Tctex-type 1 [Source:HGNC Symbol;Acc:HGNC:11697]
ADD3-AS1	#N/A	#N/A	0.433384	0.178257	0.170699	0.17873	#N/A	#N/A	0.157537	0.25081	#N/A	#N/A	#N/A	#N/A	#N/A	#N/A	#N/A	#N/A	#N/A	#N/A	#N/A	#N/A	#N/A	#N/A	#N/A	#N/A	0.215552	#N/A	#N/A	#N/A	#N/A	#N/A	#N/A	#N/A	1.98095	#N/A	1.59528	1.49119	3.1194	2.24473	4.47948	0.322558	4.33954	0.461116	0.439595	0.167433	2.50004	2.68811	#N/A	2.55498	0.799894	#N/A	#N/A	#N/A	#N/A	#N/A	#N/A	#N/A	#N/A	#N/A	#N/A	#N/A	#N/A	22	ENSG00000203876	ADD3-AS1	lncRNA	ADD3 antisense RNA 1 [Source:HGNC Symbol;Acc:HGNC:48682]
FASTKD1	#N/A	#N/A	0.580054	#N/A	#N/A	1.31172	0.801724	#N/A	1.59384	#N/A	0.945651	#N/A	1.07499	0.992303	0.721014	1.19317	1.99874	1.52867	#N/A	2.20263	#N/A	1.91812	#N/A	#N/A	#N/A	#N/A	#N/A	#N/A	#N/A	#N/A	#N/A	#N/A	#N/A	#N/A	#N/A	#N/A	#N/A	#N/A	#N/A	#N/A	#N/A	#N/A	#N/A	#N/A	#N/A	#N/A	#N/A	#N/A	#N/A	#N/A	#N/A	3.00073	1.68775	2.24856	4.16966	2.20212	2.35472	2.47731	0.873801	0.776226	#N/A	#N/A	#N/A	22	ENSG00000138399	FASTKD1	protein_coding	FAST kinase domains 1 [Source:HGNC Symbol;Acc:HGNC:26150]
EIF2S2	#N/A	#N/A	#N/A	#N/A	#N/A	#N/A	#N/A	#N/A	1.76776	#N/A	0.757137	#N/A	#N/A	0.670764	#N/A	#N/A	#N/A	#N/A	#N/A	#N/A	#N/A	#N/A	#N/A	#N/A	#N/A	#N/A	#N/A	#N/A	#N/A	#N/A	#N/A	#N/A	#N/A	#N/A	1.19872	#N/A	2.05187	1.04026	1.34539	0.954854	1.2326	1.2672	1.3335	1.35801	1.59087	1.27941	1.38487	1.09305	#N/A	1.48223	0.817107	1.21929	#N/A	#N/A	#N/A	0.920155	0.752478	1.51076	#N/A	#N/A	#N/A	#N/A	#N/A	22	ENSG00000125977	EIF2S2	protein_coding	eukaryotic translation initiation factor 2 subunit beta [Source:HGNC Symbol;Acc:HGNC:3266]
#285280	#N/A	#N/A	#N/A	#N/A	#N/A	#N/A	#N/A	#N/A	1.57096	#N/A	#N/A	#N/A	#N/A	1.12017	1.92556	1.1507	1.45299	1.80988	#N/A	1.99319	#N/A	1.36216	#N/A	#N/A	0.847221	#N/A	0.94255	#N/A	#N/A	#N/A	1.78801	#N/A	1.47754	#N/A	#N/A	#N/A	#N/A	#N/A	#N/A	#N/A	#N/A	#N/A	#N/A	#N/A	#N/A	#N/A	#N/A	#N/A	#N/A	#N/A	#N/A	3.44724	2.27661	1.94237	3.46359	1.49556	3.63395	3.48261	1.99395	0.88848	#N/A	2.37312	#N/A	22	ENSG00000285280		lncRNA	novel transcript
ARMC9	#N/A	#N/A	1.99525	0.898358	1.89759	2.37081	1.2832	#N/A	1.73266	0.870454	1.67881	#N/A	#N/A	#N/A	#N/A	#N/A	#N/A	#N/A	#N/A	#N/A	#N/A	#N/A	#N/A	#N/A	#N/A	#N/A	#N/A	#N/A	3.82878	#N/A	#N/A	#N/A	#N/A	#N/A	#N/A	#N/A	0.956272	0.830924	1.73605	0.788024	#N/A	#N/A	2.17332	1.49371	2.48889	#N/A	1.43587	1.16149	#N/A	1.94316	0.87303	#N/A	#N/A	#N/A	#N/A	#N/A	1.33371	#N/A	#N/A	#N/A	#N/A	3.42625	#N/A	22	ENSG00000135931	ARMC9	protein_coding	armadillo repeat containing 9 [Source:HGNC Symbol;Acc:HGNC:20730]
USP3	#N/A	#N/A	0.436509	#N/A	#N/A	1.05259	0.858604	#N/A	0.958486	0.624533	#N/A	0.861391	#N/A	#N/A	#N/A	#N/A	#N/A	#N/A	#N/A	#N/A	#N/A	#N/A	#N/A	#N/A	#N/A	#N/A	#N/A	#N/A	#N/A	#N/A	#N/A	#N/A	#N/A	#N/A	0.720716	1.07851	0.750856	0.735918	0.690991	0.787769	0.788	0.753796	0.637815	0.67876	0.635711	#N/A	0.358486	0.595996	#N/A	0.656621	0.849217	#N/A	#N/A	#N/A	#N/A	0.90531	#N/A	#N/A	#N/A	#N/A	#N/A	#N/A	#N/A	22	ENSG00000140455	USP3	protein_coding	ubiquitin specific peptidase 3 [Source:HGNC Symbol;Acc:HGNC:12626]
BTBD1	#N/A	#N/A	0.821226	#N/A	0.759988	1.15011	0.881096	#N/A	1.66756	#N/A	1.90386	#N/A	#N/A	1.243	0.943586	1.09978	0.872327	1.26147	#N/A	3.05699	0.84217	2.66033	#N/A	#N/A	#N/A	#N/A	#N/A	#N/A	#N/A	#N/A	#N/A	#N/A	#N/A	#N/A	#N/A	#N/A	#N/A	#N/A	#N/A	#N/A	#N/A	#N/A	#N/A	#N/A	#N/A	#N/A	#N/A	#N/A	#N/A	#N/A	#N/A	2.44447	1.04514	1.22482	2.13327	2.3448	3.85563	5.98789	1.0524	#N/A	#N/A	#N/A	#N/A	22	ENSG00000064726	BTBD1	protein_coding	BTB domain containing 1 [Source:HGNC Symbol;Acc:HGNC:1120]
CRIPT	#N/A	#N/A	0.982315	#N/A	1.11644	#N/A	#N/A	#N/A	1.74921	1.01153	2.28939	#N/A	#N/A	#N/A	#N/A	#N/A	#N/A	#N/A	#N/A	#N/A	#N/A	#N/A	#N/A	#N/A	#N/A	#N/A	#N/A	1.03896	#N/A	#N/A	#N/A	#N/A	#N/A	#N/A	0.842859	1.43632	2.0388	1.21043	2.23914	1.32411	0.967476	0.868787	1.65188	1.51128	1.23778	#N/A	1.2573	1.06877	#N/A	1.47317	1.00561	#N/A	#N/A	#N/A	#N/A	#N/A	#N/A	1.56851	#N/A	#N/A	#N/A	#N/A	#N/A	22	ENSG00000119878	CRIPT	protein_coding	CXXC repeat containing interactor of PDZ3 domain [Source:HGNC Symbol;Acc:HGNC:14312]
PCGF5	#N/A	#N/A	#N/A	#N/A	0.616494	#N/A	0.632324	#N/A	0.835671	#N/A	1.2367	#N/A	#N/A	0.668664	1.01561	0.69207	0.590855	0.890085	0.98741	1.41446	#N/A	0.953469	#N/A	#N/A	1.31194	#N/A	0.561904	1.60943	1.46863	#N/A	#N/A	#N/A	#N/A	#N/A	#N/A	#N/A	#N/A	#N/A	#N/A	#N/A	#N/A	#N/A	#N/A	#N/A	#N/A	#N/A	#N/A	#N/A	#N/A	#N/A	#N/A	1.31806	#N/A	#N/A	2.13669	1.16198	0.877911	2.32597	0.899463	#N/A	#N/A	#N/A	#N/A	22	ENSG00000180628	PCGF5	protein_coding	polycomb group ring finger 5 [Source:HGNC Symbol;Acc:HGNC:28264]
PMS1	#N/A	#N/A	0.641454	#N/A	0.870327	0.75442	0.809012	#N/A	1.02652	0.510671	1.90994	#N/A	0.650775	#N/A	#N/A	#N/A	#N/A	#N/A	#N/A	#N/A	#N/A	#N/A	#N/A	#N/A	#N/A	#N/A	#N/A	#N/A	#N/A	#N/A	#N/A	#N/A	#N/A	#N/A	0.485035	1.01876	0.42934	#N/A	0.402995	0.52284	0.460543	#N/A	#N/A	0.389392	#N/A	#N/A	0.384382	#N/A	#N/A	#N/A	0.534984	0.505062	0.63292	#N/A	0.680783	0.803609	#N/A	0.838372	#N/A	#N/A	#N/A	#N/A	#N/A	22	ENSG00000064933	PMS1	protein_coding	PMS1 homolog 1, mismatch repair system component [Source:HGNC Symbol;Acc:HGNC:9121]
TM6SF1	#N/A	#N/A	#N/A	#N/A	#N/A	0.587589	0.48442	#N/A	0.386609	#N/A	0.215232	#N/A	#N/A	5.14664	0.695004	0.224058	0.0648145	0.129098	0.0333376	0.0956447	#N/A	0.0583018	#N/A	0.0186579	0.0829141	#N/A	#N/A	#N/A	#N/A	#N/A	1.65827	#N/A	0.290782	#N/A	#N/A	#N/A	#N/A	#N/A	#N/A	#N/A	#N/A	#N/A	#N/A	#N/A	#N/A	#N/A	#N/A	#N/A	#N/A	#N/A	#N/A	3.84121	0.711771	0.327158	0.287509	0.153243	#N/A	0.304253	#N/A	#N/A	#N/A	#N/A	#N/A	22	ENSG00000136404	TM6SF1	protein_coding	transmembrane 6 superfamily member 1 [Source:HGNC Symbol;Acc:HGNC:11860]
C5orf63	#N/A	#N/A	2.84068	2.12147	1.43369	2.80744	1.55478	#N/A	1.08912	#N/A	0.704788	#N/A	1.67724	0.727281	#N/A	0.857052	0.292017	#N/A	#N/A	0.255059	#N/A	#N/A	#N/A	#N/A	#N/A	#N/A	1.58028	2.73891	1.49226	#N/A	#N/A	#N/A	#N/A	#N/A	#N/A	#N/A	#N/A	#N/A	#N/A	#N/A	#N/A	#N/A	#N/A	#N/A	#N/A	#N/A	#N/A	#N/A	#N/A	#N/A	#N/A	3.10355	1.98214	#N/A	1.46609	0.612317	0.473222	0.924542	0.845625	#N/A	#N/A	#N/A	#N/A	22	ENSG00000164241	C5orf63	protein_coding	chromosome 5 open reading frame 63 [Source:HGNC Symbol;Acc:HGNC:40051]
ATG13	#N/A	#N/A	#N/A	#N/A	#N/A	0.875558	#N/A	#N/A	1.10341	0.645608	1.00217	#N/A	#N/A	#N/A	#N/A	#N/A	#N/A	#N/A	#N/A	#N/A	#N/A	#N/A	#N/A	#N/A	#N/A	0.872864	#N/A	0.791271	#N/A	#N/A	#N/A	#N/A	#N/A	#N/A	0.59272	#N/A	0.634903	0.6986	0.595806	0.567754	0.61649	0.782182	0.569683	0.631447	0.696542	1.11308	0.738616	0.677978	1.76844	0.439196	0.604291	#N/A	#N/A	#N/A	#N/A	#N/A	#N/A	#N/A	#N/A	#N/A	#N/A	#N/A	#N/A	22	ENSG00000175224	ATG13	protein_coding	autophagy related 13 [Source:HGNC Symbol;Acc:HGNC:29091]
TSKU	#N/A	#N/A	0.274254	#N/A	#N/A	#N/A	#N/A	#N/A	0.129725	0.0782394	#N/A	#N/A	#N/A	#N/A	#N/A	#N/A	#N/A	#N/A	#N/A	#N/A	#N/A	#N/A	#N/A	#N/A	#N/A	#N/A	0.18591	#N/A	#N/A	#N/A	0.07471	#N/A	#N/A	#N/A	0.237654	#N/A	0.217488	0.244093	0.224639	0.205892	0.460308	0.219757	0.259829	0.22381	0.217311	0.148798	0.288911	0.228104	0.135716	0.212845	0.295479	0.587741	#N/A	#N/A	#N/A	#N/A	#N/A	#N/A	#N/A	#N/A	#N/A	#N/A	#N/A	22	ENSG00000182704	TSKU	protein_coding	tsukushi, small leucine rich proteoglycan [Source:HGNC Symbol;Acc:HGNC:28850]
AGFG1	#N/A	#N/A	#N/A	#N/A	#N/A	#N/A	0.783794	#N/A	0.890927	#N/A	1.52282	0.881067	#N/A	#N/A	#N/A	#N/A	#N/A	#N/A	#N/A	#N/A	#N/A	#N/A	#N/A	#N/A	#N/A	#N/A	#N/A	#N/A	#N/A	#N/A	#N/A	#N/A	#N/A	#N/A	0.524912	#N/A	0.68132	0.552725	0.514276	0.424364	0.508318	0.56168	0.419226	0.578711	0.527245	0.885015	0.488074	0.629525	1.01332	0.39277	0.420519	#N/A	#N/A	#N/A	#N/A	#N/A	1.12613	0.69735	#N/A	#N/A	#N/A	#N/A	#N/A	22	ENSG00000173744	AGFG1	protein_coding	ArfGAP with FG repeats 1 [Source:HGNC Symbol;Acc:HGNC:5175]
TENT5C	#N/A	#N/A	0.215513	0.175692	0.197914	0.176872	#N/A	#N/A	0.151354	#N/A	#N/A	#N/A	#N/A	0.11312	0.0682503	0.0599058	0.0259093	0.0496453	0.0186464	#N/A	0.0225577	#N/A	#N/A	#N/A	0.039564	#N/A	0.189721	0.1546	#N/A	#N/A	0.102265	#N/A	0.0517662	#N/A	#N/A	#N/A	#N/A	#N/A	#N/A	#N/A	#N/A	#N/A	#N/A	#N/A	#N/A	#N/A	#N/A	#N/A	#N/A	#N/A	#N/A	0.231926	0.149579	0.0970186	0.156769	#N/A	#N/A	0.14131	#N/A	#N/A	#N/A	#N/A	#N/A	22	ENSG00000183508	TENT5C	protein_coding	terminal nucleotidyltransferase 5C [Source:HGNC Symbol;Acc:HGNC:24712]
AIFM1	#N/A	#N/A	1.28116	#N/A	#N/A	1.96823	#N/A	#N/A	1.45144	#N/A	1.63569	#N/A	#N/A	3.23814	1.63544	2.38935	0.834524	2.27375	0.209734	0.558708	0.53532	0.566702	#N/A	#N/A	0.661985	#N/A	1.51797	#N/A	#N/A	#N/A	1.29248	#N/A	#N/A	#N/A	#N/A	#N/A	#N/A	#N/A	#N/A	#N/A	#N/A	#N/A	#N/A	#N/A	#N/A	#N/A	#N/A	#N/A	#N/A	#N/A	#N/A	3.75968	1.96891	#N/A	3.56073	0.962509	#N/A	4.71242	1.39549	#N/A	#N/A	#N/A	#N/A	22	ENSG00000156709	AIFM1	protein_coding	apoptosis inducing factor mitochondria associated 1 [Source:HGNC Symbol;Acc:HGNC:8768]
C6orf226	#N/A	#N/A	0.295751	#N/A	#N/A	#N/A	#N/A	#N/A	0.137358	0.102287	#N/A	#N/A	#N/A	#N/A	#N/A	#N/A	#N/A	#N/A	#N/A	#N/A	#N/A	#N/A	#N/A	#N/A	#N/A	#N/A	#N/A	#N/A	#N/A	#N/A	#N/A	#N/A	#N/A	#N/A	0.241001	0.0696471	0.26857	0.242106	0.236377	0.437156	6.5904	0.232547	0.791505	0.248515	0.23739	0.155313	0.323791	0.243327	0.14594	0.25565	0.381143	0.270268	#N/A	#N/A	#N/A	#N/A	#N/A	0.123628	#N/A	#N/A	#N/A	#N/A	#N/A	22	ENSG00000221821	C6orf226	protein_coding	chromosome 6 open reading frame 226 [Source:HGNC Symbol;Acc:HGNC:34431]
BTG3#154640	#N/A	#N/A	#N/A	#N/A	#N/A	#N/A	#N/A	#N/A	1.05076	3.16332	#N/A	#N/A	#N/A	#N/A	#N/A	#N/A	#N/A	#N/A	#N/A	#N/A	#N/A	#N/A	#N/A	#N/A	#N/A	0.549075	1.50068	#N/A	1.99301	#N/A	#N/A	#N/A	#N/A	#N/A	7.6855	0.953911	7.78087	10.1456	8.33825	7.97933	10.3877	8.57392	10.3467	6.79984	7.94871	5.70819	8.61804	8.27392	1.55357	8.33754	6.98759	#N/A	#N/A	#N/A	#N/A	#N/A	#N/A	#N/A	#N/A	#N/A	#N/A	#N/A	#N/A	22	ENSG00000154640	BTG3	protein_coding	BTG anti-proliferation factor 3 [Source:HGNC Symbol;Acc:HGNC:1132]
RBP4	#N/A	#N/A	0.0691018	0.0717819	#N/A	0.0542035	#N/A	#N/A	0.0344159	#N/A	#N/A	#N/A	#N/A	#N/A	#N/A	#N/A	#N/A	#N/A	#N/A	#N/A	#N/A	#N/A	#N/A	#N/A	#N/A	#N/A	#N/A	#N/A	#N/A	#N/A	0.027788	#N/A	#N/A	#N/A	0.0832038	#N/A	0.0661632	0.107191	0.0820985	0.0951962	0.07728	0.0917484	0.0971971	0.0943831	0.0890156	0.0545402	0.111766	0.084549	#N/A	0.104704	0.0892009	0.0273401	#N/A	#N/A	#N/A	#N/A	#N/A	#N/A	#N/A	#N/A	0.0150992	#N/A	#N/A	22	ENSG00000138207	RBP4	protein_coding	retinol binding protein 4 [Source:HGNC Symbol;Acc:HGNC:9922]
LASP1	#N/A	#N/A	#N/A	#N/A	#N/A	#N/A	#N/A	#N/A	#N/A	1.83199	0.872738	#N/A	#N/A	#N/A	#N/A	#N/A	#N/A	#N/A	#N/A	#N/A	#N/A	#N/A	#N/A	#N/A	#N/A	1.62162	0.646973	1.10627	#N/A	#N/A	#N/A	#N/A	#N/A	#N/A	6.54556	5.09937	5.55559	6.87773	6.25412	5.5496	7.12874	5.54323	5.89276	4.85318	5.28469	5.90636	5.35576	5.45128	2.71998	5.0341	5.7672	#N/A	#N/A	#N/A	#N/A	#N/A	#N/A	#N/A	#N/A	#N/A	#N/A	#N/A	#N/A	22	ENSG00000002834	LASP1	protein_coding	LIM and SH3 protein 1 [Source:HGNC Symbol;Acc:HGNC:6513]
MYADM	#N/A	#N/A	#N/A	#N/A	#N/A	#N/A	0.890601	#N/A	#N/A	2.97161	1.87955	0.761121	#N/A	#N/A	#N/A	#N/A	#N/A	#N/A	#N/A	#N/A	#N/A	#N/A	#N/A	#N/A	#N/A	1.80665	#N/A	#N/A	#N/A	#N/A	#N/A	#N/A	#N/A	#N/A	10.8191	5.78496	11.0185	8.92851	7.23415	7.91027	9.89246	9.73655	13.7191	7.81801	9.25927	7.18051	11.8688	11.0976	2.76231	11.2621	8.55292	#N/A	#N/A	#N/A	#N/A	#N/A	#N/A	#N/A	#N/A	#N/A	#N/A	#N/A	#N/A	22	ENSG00000179820	MYADM	protein_coding	myeloid associated differentiation marker [Source:HGNC Symbol;Acc:HGNC:7544]
SEPTIN11	#N/A	#N/A	#N/A	#N/A	#N/A	#N/A	#N/A	#N/A	#N/A	1.41968	#N/A	#N/A	#N/A	#N/A	#N/A	#N/A	#N/A	#N/A	#N/A	#N/A	#N/A	#N/A	#N/A	#N/A	#N/A	0.802029	#N/A	#N/A	#N/A	#N/A	0.833553	#N/A	1.13461	1.07397	3.0518	2.62367	3.80647	3.58351	4.43554	3.64716	3.31632	2.20066	3.91365	3.17414	3.13408	3.01255	3.29648	3.3807	#N/A	3.4579	2.60653	#N/A	#N/A	#N/A	#N/A	#N/A	0.879878	#N/A	#N/A	#N/A	#N/A	#N/A	#N/A	22	ENSG00000138758	SEPTIN11	protein_coding	septin 11 [Source:HGNC Symbol;Acc:HGNC:25589]
MMP14	#N/A	#N/A	0.463894	#N/A	#N/A	#N/A	#N/A	#N/A	#N/A	0.237774	0.117232	#N/A	#N/A	#N/A	#N/A	#N/A	#N/A	#N/A	#N/A	#N/A	#N/A	#N/A	#N/A	#N/A	#N/A	#N/A	#N/A	#N/A	0.139001	#N/A	#N/A	#N/A	#N/A	#N/A	0.263879	#N/A	0.261501	0.266987	0.25594	0.260401	0.313938	0.38153	0.30459	0.244561	0.236561	0.160459	0.279792	0.263548	0.136229	0.246675	0.261902	#N/A	#N/A	#N/A	#N/A	#N/A	#N/A	#N/A	#N/A	#N/A	#N/A	0.169058	0.124919	22	ENSG00000157227	MMP14	protein_coding	matrix metallopeptidase 14 [Source:HGNC Symbol;Acc:HGNC:7160]
NBPF15	#N/A	#N/A	#N/A	#N/A	#N/A	#N/A	#N/A	#N/A	#N/A	1.25824	#N/A	#N/A	#N/A	#N/A	#N/A	#N/A	#N/A	#N/A	#N/A	#N/A	#N/A	#N/A	#N/A	#N/A	#N/A	0.963603	#N/A	1.19662	1.68699	#N/A	#N/A	#N/A	#N/A	#N/A	3.83626	2.70886	3.03391	3.78464	2.6919	3.68326	4.59305	4.79625	2.45525	2.36714	2.18691	3.82771	2.30375	2.58997	3.26455	1.89911	4.17815	#N/A	#N/A	#N/A	#N/A	#N/A	#N/A	#N/A	#N/A	#N/A	#N/A	#N/A	1.24369	22	ENSG00000266338	NBPF15	protein_coding	NBPF member 15 [Source:HGNC Symbol;Acc:HGNC:28791]
#234961	#N/A	#N/A	1.09858	#N/A	0.583334	#N/A	#N/A	#N/A	#N/A	0.845414	#N/A	#N/A	#N/A	#N/A	#N/A	#N/A	#N/A	#N/A	#N/A	#N/A	#N/A	#N/A	#N/A	#N/A	#N/A	#N/A	#N/A	#N/A	#N/A	#N/A	#N/A	#N/A	#N/A	#N/A	6.7118	0.140814	6.06594	6.92017	5.46017	6.60748	9.3082	0.575082	7.9722	4.41373	0.571632	0.32971	6.1924	7.58629	0.223161	7.75804	6.67781	0.899222	#N/A	#N/A	#N/A	#N/A	#N/A	#N/A	#N/A	#N/A	#N/A	#N/A	0.168591	22	ENSG00000234961		lncRNA	novel transcript
ANXA5	#N/A	#N/A	#N/A	#N/A	#N/A	#N/A	#N/A	#N/A	#N/A	1.1662	1.61926	1.11252	#N/A	#N/A	#N/A	#N/A	#N/A	#N/A	#N/A	#N/A	#N/A	#N/A	#N/A	#N/A	#N/A	#N/A	#N/A	#N/A	#N/A	#N/A	#N/A	#N/A	#N/A	#N/A	4.00953	3.37478	4.30056	4.87085	4.35681	4.64646	5.29178	4.25006	3.21448	3.00822	2.55465	3.67636	2.62927	3.27502	1.13796	2.63319	4.40629	#N/A	#N/A	#N/A	#N/A	#N/A	#N/A	#N/A	#N/A	#N/A	#N/A	1.62157	1.89031	22	ENSG00000164111	ANXA5	protein_coding	annexin A5 [Source:HGNC Symbol;Acc:HGNC:543]
GAB3	#N/A	#N/A	#N/A	#N/A	#N/A	#N/A	#N/A	#N/A	#N/A	1.26308	#N/A	#N/A	#N/A	#N/A	#N/A	#N/A	#N/A	#N/A	#N/A	#N/A	#N/A	#N/A	#N/A	#N/A	#N/A	#N/A	#N/A	#N/A	#N/A	#N/A	2.33064	0.452073	1.85566	0.887367	4.61742	2.75799	4.78123	4.31044	4.18043	4.78486	4.91674	4.76861	5.47352	4.02587	4.43924	4.81321	5.00472	4.33031	2.82532	4.01894	4.1992	#N/A	#N/A	#N/A	#N/A	#N/A	#N/A	#N/A	#N/A	#N/A	#N/A	#N/A	#N/A	22	ENSG00000160219	GAB3	protein_coding	GRB2 associated binding protein 3 [Source:HGNC Symbol;Acc:HGNC:17515]
#250602	#N/A	#N/A	0.793701	#N/A	#N/A	#N/A	1.23549	#N/A	#N/A	1.53319	0.819848	#N/A	#N/A	#N/A	#N/A	#N/A	#N/A	#N/A	#N/A	#N/A	#N/A	#N/A	#N/A	#N/A	#N/A	#N/A	2.34138	1.73868	1.6742	#N/A	0.690465	#N/A	0.972945	#N/A	0.709874	#N/A	2.11337	1.18031	2.8892	1.40678	0.928077	#N/A	3.59274	2.96413	3.82713	1.06291	2.85506	2.0129	#N/A	4.94163	#N/A	#N/A	#N/A	#N/A	#N/A	#N/A	#N/A	#N/A	#N/A	#N/A	#N/A	#N/A	#N/A	22	ENSG00000250602		lncRNA	novel transcript, antisense to GRAMD3
#267787	#N/A	#N/A	#N/A	#N/A	#N/A	0.832563	#N/A	#N/A	#N/A	0.942027	1.08145	#N/A	#N/A	#N/A	#N/A	#N/A	#N/A	#N/A	#N/A	#N/A	#N/A	#N/A	#N/A	#N/A	#N/A	#N/A	#N/A	#N/A	#N/A	#N/A	#N/A	#N/A	#N/A	#N/A	1.47067	1.47765	1.68137	1.69723	2.0329	1.646	1.48691	1.27286	1.95104	1.95306	2.11405	1.99628	1.80886	1.82581	2.39854	2.26448	1.571	#N/A	#N/A	#N/A	1.12054	#N/A	1.46609	#N/A	#N/A	#N/A	#N/A	#N/A	#N/A	22	ENSG00000267787		lncRNA	novel transcript, antisense to ATP8B1
ANAPC4	#N/A	#N/A	#N/A	0.655041	0.704915	0.986423	#N/A	#N/A	#N/A	0.810024	#N/A	#N/A	#N/A	#N/A	#N/A	#N/A	#N/A	#N/A	#N/A	#N/A	#N/A	#N/A	#N/A	#N/A	#N/A	#N/A	#N/A	#N/A	#N/A	#N/A	#N/A	#N/A	#N/A	#N/A	1.23001	1.55423	1.09722	1.26206	1.13424	1.23108	1.20778	1.15403	1.13683	0.941488	0.848699	0.970116	1.07952	1.26731	1.07773	1.09002	1.12967	#N/A	#N/A	#N/A	#N/A	#N/A	1.4402	#N/A	#N/A	#N/A	#N/A	#N/A	#N/A	22	ENSG00000053900	ANAPC4	protein_coding	anaphase promoting complex subunit 4 [Source:HGNC Symbol;Acc:HGNC:19990]
TSPAN6	#N/A	#N/A	1.72194	0.536159	#N/A	#N/A	#N/A	#N/A	#N/A	0.846257	#N/A	#N/A	#N/A	#N/A	#N/A	#N/A	#N/A	#N/A	#N/A	#N/A	#N/A	#N/A	#N/A	#N/A	#N/A	#N/A	0.359367	#N/A	#N/A	#N/A	#N/A	#N/A	#N/A	#N/A	0.542766	#N/A	4.23627	1.03201	5.14809	4.64741	6.76437	0.596261	5.93536	0.281621	0.371495	0.189355	5.33865	4.2663	0.172639	0.60885	4.88334	#N/A	#N/A	#N/A	#N/A	#N/A	#N/A	#N/A	#N/A	#N/A	0.0639178	0.172717	#N/A	22	ENSG00000000003	TSPAN6	protein_coding	tetraspanin 6 [Source:HGNC Symbol;Acc:HGNC:11858]
SCOC	#N/A	#N/A	0.259104	#N/A	#N/A	#N/A	#N/A	#N/A	#N/A	0.0908143	0.097514	#N/A	#N/A	#N/A	#N/A	#N/A	#N/A	#N/A	0.0169081	#N/A	#N/A	#N/A	#N/A	#N/A	#N/A	#N/A	#N/A	#N/A	0.178732	#N/A	#N/A	#N/A	#N/A	#N/A	1.09585	0.0657835	0.713856	1.52923	1.36253	0.93055	2.59975	0.427693	2.60248	0.251603	0.211208	0.143678	0.843607	1.54975	#N/A	0.848948	1.24844	#N/A	#N/A	#N/A	#N/A	#N/A	#N/A	#N/A	#N/A	#N/A	#N/A	0.166405	#N/A	22	ENSG00000153130	SCOC	protein_coding	short coiled-coil protein [Source:HGNC Symbol;Acc:HGNC:20335]
MX2	#N/A	#N/A	#N/A	#N/A	#N/A	#N/A	#N/A	#N/A	#N/A	1.28207	#N/A	#N/A	#N/A	#N/A	#N/A	#N/A	#N/A	#N/A	#N/A	#N/A	#N/A	#N/A	#N/A	#N/A	#N/A	#N/A	#N/A	#N/A	#N/A	#N/A	2.24528	#N/A	1.09023	2.3771	10.5518	1.90195	6.73947	8.87867	5.55145	7.53232	8.99219	7.28662	7.69445	6.40962	5.93192	6.85661	8.10516	7.19585	3.63352	6.75216	7.82106	#N/A	0.797862	#N/A	#N/A	#N/A	#N/A	#N/A	#N/A	#N/A	#N/A	#N/A	#N/A	22	ENSG00000183486	MX2	protein_coding	MX dynamin like GTPase 2 [Source:HGNC Symbol;Acc:HGNC:7533]
TOX2	#N/A	#N/A	1.34898	#N/A	#N/A	#N/A	0.335064	#N/A	#N/A	0.844735	#N/A	#N/A	#N/A	#N/A	#N/A	#N/A	#N/A	#N/A	#N/A	#N/A	#N/A	#N/A	#N/A	#N/A	#N/A	#N/A	#N/A	#N/A	#N/A	#N/A	1.21591	#N/A	#N/A	#N/A	3.06501	0.143997	2.35406	2.48521	3.35165	3.21337	2.83253	1.92065	2.1194	1.37284	1.33681	#N/A	1.59763	2.28279	#N/A	2.18607	2.41557	1.76965	#N/A	#N/A	0.264177	#N/A	0.168662	#N/A	#N/A	#N/A	#N/A	#N/A	#N/A	22	ENSG00000124191	TOX2	protein_coding	TOX high mobility group box family member 2 [Source:HGNC Symbol;Acc:HGNC:16095]
AEBP1	#N/A	#N/A	0.516691	#N/A	0.200261	#N/A	#N/A	#N/A	#N/A	0.28282	#N/A	#N/A	#N/A	#N/A	#N/A	#N/A	#N/A	#N/A	#N/A	#N/A	#N/A	#N/A	#N/A	#N/A	#N/A	#N/A	#N/A	#N/A	0.192205	#N/A	#N/A	#N/A	#N/A	#N/A	0.275179	0.0957133	0.39031	0.288346	0.851922	0.396227	0.332602	0.247093	0.311264	0.260665	0.253654	0.170874	0.293694	0.27532	0.135244	0.265485	0.285989	#N/A	#N/A	#N/A	#N/A	#N/A	#N/A	#N/A	#N/A	#N/A	#N/A	0.163547	#N/A	22	ENSG00000106624	AEBP1	protein_coding	AE binding protein 1 [Source:HGNC Symbol;Acc:HGNC:303]
SLC44A3	#N/A	#N/A	0.171955	0.0962988	0.154999	#N/A	0.125877	#N/A	#N/A	0.0508953	#N/A	#N/A	#N/A	#N/A	#N/A	#N/A	#N/A	#N/A	#N/A	#N/A	#N/A	#N/A	#N/A	#N/A	#N/A	#N/A	0.164998	0.146528	#N/A	#N/A	#N/A	#N/A	#N/A	#N/A	0.187781	#N/A	0.205221	0.181599	0.429237	0.290516	2.86646	0.148023	3.87343	0.161101	0.168807	0.112011	0.276835	0.412185	#N/A	0.361024	0.321144	#N/A	#N/A	#N/A	#N/A	#N/A	#N/A	#N/A	#N/A	#N/A	#N/A	#N/A	#N/A	22	ENSG00000143036	SLC44A3	protein_coding	solute carrier family 44 member 3 [Source:HGNC Symbol;Acc:HGNC:28689]
CCT7	#N/A	#N/A	0.831053	#N/A	#N/A	#N/A	#N/A	#N/A	#N/A	0.20801	0.104907	#N/A	#N/A	0.50695	#N/A	#N/A	#N/A	#N/A	#N/A	#N/A	#N/A	#N/A	#N/A	#N/A	#N/A	#N/A	0.172301	0.128528	0.14953	#N/A	#N/A	#N/A	#N/A	#N/A	1.92001	#N/A	1.89559	1.62587	1.20626	0.846733	3.1558	1.04718	2.8869	0.579219	0.374188	0.148422	2.51143	2.11374	#N/A	1.8715	1.96532	#N/A	#N/A	#N/A	#N/A	#N/A	#N/A	#N/A	#N/A	#N/A	#N/A	#N/A	#N/A	22	ENSG00000135624	CCT7	protein_coding	chaperonin containing TCP1 subunit 7 [Source:HGNC Symbol;Acc:HGNC:1622]
MAGED2	#N/A	#N/A	0.75405	#N/A	#N/A	#N/A	#N/A	#N/A	#N/A	0.959925	0.637383	#N/A	#N/A	#N/A	#N/A	#N/A	#N/A	#N/A	#N/A	#N/A	#N/A	#N/A	#N/A	#N/A	#N/A	#N/A	1.01527	1.25631	1.16988	#N/A	#N/A	#N/A	#N/A	#N/A	2.09784	#N/A	2.81091	2.48908	2.60136	1.8945	2.27397	1.27618	3.46396	2.12189	3.07862	1.96749	3.39792	2.82996	#N/A	4.2656	1.28113	#N/A	#N/A	#N/A	#N/A	#N/A	#N/A	#N/A	#N/A	#N/A	#N/A	0.991098	#N/A	22	ENSG00000102316	MAGED2	protein_coding	MAGE family member D2 [Source:HGNC Symbol;Acc:HGNC:16353]
PHF14	#N/A	#N/A	#N/A	#N/A	#N/A	#N/A	#N/A	#N/A	#N/A	0.417769	#N/A	#N/A	#N/A	#N/A	#N/A	#N/A	#N/A	#N/A	#N/A	#N/A	#N/A	#N/A	#N/A	#N/A	#N/A	0.741721	#N/A	#N/A	0.678503	#N/A	#N/A	#N/A	#N/A	#N/A	0.981547	1.3586	1.12081	0.922203	1.03242	1.0327	0.962554	0.881153	0.998322	0.905441	0.968928	1.03486	0.825687	0.957766	#N/A	0.991386	1.06299	0.419775	#N/A	#N/A	#N/A	1.06482	#N/A	#N/A	#N/A	#N/A	0.530447	#N/A	#N/A	22	ENSG00000106443	PHF14	protein_coding	PHD finger protein 14 [Source:HGNC Symbol;Acc:HGNC:22203]
RBP5#139194	#N/A	#N/A	#N/A	#N/A	0.198929	#N/A	#N/A	#N/A	#N/A	0.27986	0.114704	#N/A	#N/A	#N/A	#N/A	#N/A	#N/A	#N/A	#N/A	#N/A	#N/A	#N/A	#N/A	#N/A	#N/A	#N/A	0.188335	#N/A	#N/A	#N/A	0.370714	#N/A	#N/A	#N/A	1.16061	#N/A	1.0667	0.856944	1.53993	2.64068	4.40086	0.575855	3.33775	0.23586	0.227176	0.16963	3.28824	2.89664	0.160316	2.19874	3.11085	#N/A	0.184977	#N/A	#N/A	#N/A	#N/A	#N/A	#N/A	#N/A	#N/A	#N/A	#N/A	22	ENSG00000139194	RBP5	protein_coding	retinol binding protein 5 [Source:HGNC Symbol;Acc:HGNC:15847]
GPR137B	#N/A	#N/A	#N/A	#N/A	#N/A	#N/A	#N/A	#N/A	#N/A	1.11059	#N/A	#N/A	#N/A	#N/A	#N/A	#N/A	#N/A	#N/A	#N/A	#N/A	#N/A	#N/A	#N/A	#N/A	#N/A	#N/A	#N/A	#N/A	#N/A	#N/A	#N/A	#N/A	#N/A	#N/A	2.19999	0.398297	2.96191	3.43071	4.34631	2.81577	2.21275	2.22232	3.17727	2.66392	2.87083	2.38414	2.71329	2.54457	#N/A	2.88248	2.46614	1.41345	0.799919	#N/A	0.934844	#N/A	#N/A	#N/A	0.568067	#N/A	0.536065	#N/A	#N/A	22	ENSG00000077585	GPR137B	protein_coding	G protein-coupled receptor 137B [Source:HGNC Symbol;Acc:HGNC:11862]
EFCAB13-DT	#N/A	#N/A	#N/A	#N/A	#N/A	0.374147	#N/A	#N/A	#N/A	0.844033	#N/A	#N/A	#N/A	#N/A	#N/A	#N/A	#N/A	#N/A	#N/A	#N/A	#N/A	#N/A	#N/A	#N/A	#N/A	0.0969403	#N/A	#N/A	#N/A	#N/A	#N/A	#N/A	#N/A	#N/A	4.4658	0.13049	3.56569	4.41887	3.76273	4.7261	4.77684	1.65825	4.98055	4.63701	0.807449	0.546116	4.88048	4.51177	#N/A	4.02845	3.71512	#N/A	#N/A	#N/A	0.311034	#N/A	#N/A	0.316023	#N/A	#N/A	#N/A	0.321893	#N/A	22	ENSG00000263293	EFCAB13-DT	lncRNA	EFCAB13 divergent transcript [Source:HGNC Symbol;Acc:HGNC:55338]
SPACA6	#N/A	#N/A	#N/A	#N/A	#N/A	#N/A	#N/A	#N/A	#N/A	0.651676	#N/A	#N/A	#N/A	#N/A	#N/A	#N/A	#N/A	#N/A	#N/A	#N/A	#N/A	#N/A	#N/A	#N/A	#N/A	#N/A	1.47305	#N/A	2.02968	#N/A	#N/A	#N/A	#N/A	#N/A	4.2204	0.858424	3.15946	4.44617	3.2358	4.35718	5.26703	3.89505	2.84211	2.58682	2.25881	2.57779	2.36742	3.25215	0.882116	2.47333	4.23506	#N/A	#N/A	#N/A	#N/A	#N/A	#N/A	#N/A	#N/A	#N/A	#N/A	1.26526	0.63242	22	ENSG00000182310	SPACA6	protein_coding	sperm acrosome associated 6 [Source:HGNC Symbol;Acc:HGNC:27113]
KCNE4	#N/A	#N/A	1.27633	#N/A	0.549496	#N/A	#N/A	#N/A	#N/A	0.923661	#N/A	#N/A	#N/A	#N/A	#N/A	#N/A	#N/A	#N/A	#N/A	#N/A	#N/A	#N/A	#N/A	#N/A	#N/A	#N/A	0.480961	#N/A	0.292897	#N/A	#N/A	#N/A	#N/A	#N/A	4.21771	#N/A	4.19914	5.83209	4.26226	4.38401	5.46541	3.3657	5.80413	4.22343	1.31141	0.408815	4.92294	4.93873	#N/A	4.93674	4.54131	#N/A	#N/A	#N/A	#N/A	#N/A	#N/A	#N/A	#N/A	#N/A	#N/A	0.217626	0.145198	22	ENSG00000152049	KCNE4	protein_coding	potassium voltage-gated channel subfamily E regulatory subunit 4 [Source:HGNC Symbol;Acc:HGNC:6244]
INSYN2A	#N/A	#N/A	#N/A	#N/A	#N/A	#N/A	#N/A	#N/A	#N/A	0.881243	#N/A	#N/A	#N/A	#N/A	#N/A	#N/A	#N/A	#N/A	#N/A	#N/A	#N/A	#N/A	#N/A	#N/A	#N/A	#N/A	1.16897	1.31244	#N/A	#N/A	#N/A	#N/A	#N/A	#N/A	6.92239	0.371719	4.8427	6.40006	5.93796	5.5885	6.60238	5.36442	6.7137	5.04899	5.42812	4.02994	6.57399	8.14989	0.969738	5.15879	6.76274	#N/A	#N/A	#N/A	#N/A	#N/A	#N/A	#N/A	#N/A	#N/A	0.494803	0.930037	#N/A	22	ENSG00000188916	INSYN2A	protein_coding	inhibitory synaptic factor 2A [Source:HGNC Symbol;Acc:HGNC:33859]
DPY19L3	#N/A	#N/A	#N/A	#N/A	#N/A	1.1797	#N/A	#N/A	#N/A	0.766183	#N/A	#N/A	#N/A	#N/A	#N/A	#N/A	#N/A	#N/A	#N/A	#N/A	#N/A	#N/A	#N/A	#N/A	#N/A	#N/A	#N/A	#N/A	1.3302	#N/A	#N/A	#N/A	#N/A	#N/A	1.23933	0.86613	1.24279	1.11602	1.2152	1.09713	1.10481	1.18264	1.13085	1.17436	1.16897	1.20297	1.16598	1.18226	1.61523	1.18003	1.05468	#N/A	#N/A	#N/A	#N/A	#N/A	1.02232	#N/A	#N/A	#N/A	0.972284	#N/A	#N/A	22	ENSG00000178904	DPY19L3	protein_coding	dpy-19 like C-mannosyltransferase 3 [Source:HGNC Symbol;Acc:HGNC:27120]
ASNSD1	#N/A	#N/A	0.0954925	#N/A	0.117302	0.09509	#N/A	#N/A	#N/A	0.0307188	#N/A	#N/A	#N/A	#N/A	#N/A	#N/A	#N/A	#N/A	#N/A	#N/A	#N/A	#N/A	#N/A	#N/A	#N/A	#N/A	0.0945217	0.11419	0.117167	#N/A	#N/A	#N/A	#N/A	#N/A	0.0913396	#N/A	0.136383	0.217883	0.161508	0.14153	1.54434	0.059862	0.775426	0.0919272	0.0567827	0.0800011	0.263202	0.226785	#N/A	0.206858	0.208007	#N/A	#N/A	#N/A	#N/A	#N/A	#N/A	#N/A	#N/A	#N/A	#N/A	#N/A	#N/A	22	ENSG00000138381	ASNSD1	protein_coding	asparagine synthetase domain containing 1 [Source:HGNC Symbol;Acc:HGNC:24910]
ERGIC1	#N/A	#N/A	#N/A	#N/A	#N/A	#N/A	#N/A	#N/A	#N/A	0.487911	1.0144	#N/A	#N/A	#N/A	#N/A	#N/A	#N/A	#N/A	#N/A	#N/A	#N/A	#N/A	#N/A	#N/A	#N/A	#N/A	#N/A	0.827422	#N/A	#N/A	#N/A	#N/A	#N/A	#N/A	0.958856	#N/A	0.799904	0.871328	1.00277	0.90205	0.981695	0.962184	0.776365	0.676042	0.80327	0.902713	0.78272	0.880294	#N/A	0.835559	0.916112	0.541933	#N/A	#N/A	0.685437	#N/A	#N/A	0.84636	#N/A	#N/A	0.772524	#N/A	#N/A	22	ENSG00000113719	ERGIC1	protein_coding	endoplasmic reticulum-golgi intermediate compartment 1 [Source:HGNC Symbol;Acc:HGNC:29205]
INHBB	#N/A	#N/A	#N/A	#N/A	#N/A	#N/A	#N/A	#N/A	#N/A	0.0530374	#N/A	#N/A	#N/A	#N/A	#N/A	#N/A	#N/A	#N/A	#N/A	#N/A	#N/A	#N/A	#N/A	#N/A	#N/A	#N/A	#N/A	0.143308	0.147963	#N/A	#N/A	#N/A	#N/A	#N/A	0.234936	#N/A	0.276059	0.228578	0.22925	0.225615	0.292245	0.216459	1.31683	0.21147	0.183442	0.108415	0.404411	0.22522	0.123714	0.192742	0.254765	0.233663	0.0907816	#N/A	#N/A	#N/A	#N/A	#N/A	#N/A	#N/A	0.0380237	#N/A	#N/A	22	ENSG00000163083	INHBB	protein_coding	inhibin subunit beta B [Source:HGNC Symbol;Acc:HGNC:6067]
QSER1	#N/A	#N/A	#N/A	#N/A	#N/A	#N/A	#N/A	#N/A	#N/A	0.465811	0.911665	#N/A	#N/A	#N/A	#N/A	#N/A	#N/A	#N/A	#N/A	0.926464	#N/A	#N/A	#N/A	#N/A	#N/A	#N/A	#N/A	#N/A	#N/A	1.87061	#N/A	#N/A	#N/A	#N/A	0.584842	#N/A	0.551287	0.556083	0.579547	0.417784	0.540563	0.850071	0.400462	0.46739	#N/A	0.856685	0.51937	0.551172	1.56027	#N/A	0.556962	#N/A	#N/A	#N/A	#N/A	#N/A	2.23731	0.978143	#N/A	#N/A	0.644545	0.905688	#N/A	22	ENSG00000060749	QSER1	protein_coding	glutamine and serine rich 1 [Source:HGNC Symbol;Acc:HGNC:26154]
#234464	#N/A	#N/A	0.118362	#N/A	#N/A	0.123637	0.101848	#N/A	#N/A	0.0544649	#N/A	#N/A	#N/A	#N/A	#N/A	#N/A	#N/A	#N/A	#N/A	#N/A	#N/A	#N/A	#N/A	#N/A	#N/A	#N/A	0.15615	#N/A	0.138681	#N/A	0.0679666	#N/A	#N/A	#N/A	0.15264	#N/A	0.195921	0.208517	0.166751	0.165456	1.1536	0.13151	0.431252	0.171935	0.166848	0.127215	0.248727	0.164469	#N/A	0.193677	0.242349	#N/A	#N/A	#N/A	#N/A	#N/A	#N/A	#N/A	#N/A	#N/A	#N/A	#N/A	#N/A	22	ENSG00000234464		lncRNA	novel transcript
CFAP300	#N/A	#N/A	0.430139	#N/A	#N/A	0.170243	#N/A	#N/A	#N/A	0.244635	#N/A	#N/A	#N/A	#N/A	#N/A	#N/A	#N/A	#N/A	#N/A	#N/A	#N/A	#N/A	#N/A	#N/A	#N/A	#N/A	0.204663	0.178584	0.187276	#N/A	#N/A	#N/A	#N/A	#N/A	0.212676	#N/A	1.09704	0.250696	0.614084	0.522691	5.59528	0.236854	4.60788	0.247187	0.22164	0.140017	2.63228	0.376441	#N/A	0.443434	0.634776	#N/A	#N/A	#N/A	#N/A	#N/A	#N/A	#N/A	#N/A	#N/A	#N/A	0.141638	#N/A	22	ENSG00000137691	CFAP300	protein_coding	cilia and flagella associated protein 300 [Source:HGNC Symbol;Acc:HGNC:28188]
NEK7	#N/A	#N/A	#N/A	#N/A	#N/A	#N/A	#N/A	#N/A	#N/A	0.316921	1.28707	#N/A	#N/A	#N/A	#N/A	#N/A	#N/A	#N/A	#N/A	0.700313	#N/A	#N/A	#N/A	#N/A	#N/A	#N/A	#N/A	#N/A	#N/A	#N/A	#N/A	#N/A	#N/A	#N/A	0.44527	#N/A	0.638419	0.470921	0.613737	0.46047	0.362201	0.427633	0.40483	0.423056	0.547936	0.675207	0.479309	0.45597	0.598529	0.418373	0.289705	#N/A	#N/A	#N/A	#N/A	#N/A	1.46978	0.626331	#N/A	#N/A	0.497193	#N/A	#N/A	22	ENSG00000151414	NEK7	protein_coding	NIMA related kinase 7 [Source:HGNC Symbol;Acc:HGNC:13386]
GOLT1B	#N/A	#N/A	1.17272	0.949175	#N/A	1.07253	1.07464	#N/A	#N/A	#N/A	2.19949	#N/A	#N/A	#N/A	#N/A	#N/A	#N/A	#N/A	#N/A	#N/A	#N/A	#N/A	#N/A	#N/A	#N/A	#N/A	#N/A	1.24265	#N/A	#N/A	#N/A	#N/A	#N/A	#N/A	0.985244	1.58904	1.54726	0.970314	1.01984	0.934248	0.923043	1.14367	0.836647	0.85708	1.07364	#N/A	0.812489	0.979649	#N/A	0.924276	0.644467	#N/A	#N/A	#N/A	#N/A	1.26473	#N/A	#N/A	#N/A	#N/A	#N/A	#N/A	#N/A	22	ENSG00000111711	GOLT1B	protein_coding	golgi transport 1B [Source:HGNC Symbol;Acc:HGNC:20175]
ZFP37	#N/A	#N/A	#N/A	#N/A	#N/A	#N/A	0.445655	#N/A	#N/A	#N/A	0.209009	#N/A	#N/A	#N/A	#N/A	#N/A	#N/A	#N/A	#N/A	#N/A	#N/A	#N/A	#N/A	#N/A	#N/A	#N/A	0.94231	0.354779	0.507123	#N/A	#N/A	#N/A	#N/A	#N/A	1.28852	0.29009	1.63906	1.1748	1.13847	1.28522	1.29541	1.14085	1.054	1.22004	1.15205	#N/A	1.20494	1.3259	#N/A	1.07177	1.3172	#N/A	0.768731	#N/A	#N/A	#N/A	#N/A	#N/A	#N/A	#N/A	#N/A	0.32961	#N/A	22	ENSG00000136866	ZFP37	protein_coding	ZFP37 zinc finger protein [Source:HGNC Symbol;Acc:HGNC:12863]
ZNF727	#N/A	#N/A	0.800915	#N/A	#N/A	#N/A	#N/A	#N/A	#N/A	#N/A	1.01924	#N/A	#N/A	#N/A	#N/A	#N/A	#N/A	#N/A	#N/A	#N/A	#N/A	#N/A	#N/A	#N/A	#N/A	#N/A	2.8538	3.56674	3.78358	#N/A	#N/A	#N/A	#N/A	#N/A	1.47428	#N/A	1.04591	1.29723	1.1903	0.831028	0.98575	1.12303	1.02101	1.62431	1.58325	#N/A	0.939739	0.95181	#N/A	1.377	1.21647	#N/A	#N/A	#N/A	#N/A	#N/A	0.572411	#N/A	#N/A	#N/A	#N/A	3.6266	0.866693	22	ENSG00000214652	ZNF727	protein_coding	zinc finger protein 727 [Source:HGNC Symbol;Acc:HGNC:22785]
CISD1	#N/A	#N/A	0.218671	0.155734	0.163956	0.162122	#N/A	#N/A	#N/A	#N/A	0.102585	#N/A	0.0951533	0.19848	0.0606482	0.0515235	0.0249919	0.0436617	#N/A	#N/A	#N/A	#N/A	#N/A	#N/A	0.03507	#N/A	0.151508	#N/A	0.146949	#N/A	0.263015	#N/A	#N/A	#N/A	#N/A	#N/A	#N/A	#N/A	#N/A	#N/A	#N/A	#N/A	#N/A	#N/A	#N/A	#N/A	#N/A	#N/A	#N/A	#N/A	#N/A	0.274056	0.105242	0.0753417	0.168402	0.0730573	#N/A	0.135058	#N/A	#N/A	#N/A	#N/A	0.127934	22	ENSG00000122873	CISD1	protein_coding	CDGSH iron sulfur domain 1 [Source:HGNC Symbol;Acc:HGNC:30880]
USP44	#N/A	#N/A	#N/A	#N/A	#N/A	0.189727	#N/A	#N/A	#N/A	#N/A	0.116244	#N/A	#N/A	#N/A	#N/A	#N/A	#N/A	#N/A	#N/A	#N/A	#N/A	#N/A	#N/A	#N/A	#N/A	0.0594702	0.231969	0.200811	0.205112	#N/A	#N/A	#N/A	#N/A	#N/A	0.726923	0.0939676	1.77542	1.40832	2.66258	2.43909	3.38132	0.321719	2.90623	0.734119	0.429142	#N/A	3.16755	2.32556	#N/A	2.65075	1.96377	#N/A	#N/A	#N/A	#N/A	#N/A	#N/A	#N/A	#N/A	#N/A	#N/A	#N/A	0.156884	22	ENSG00000136014	USP44	protein_coding	ubiquitin specific peptidase 44 [Source:HGNC Symbol;Acc:HGNC:20064]
TLE6	#N/A	#N/A	#N/A	0.111778	#N/A	0.123198	#N/A	#N/A	#N/A	#N/A	0.0722635	#N/A	#N/A	#N/A	0.0265847	#N/A	#N/A	#N/A	#N/A	#N/A	#N/A	#N/A	#N/A	#N/A	#N/A	0.0313734	#N/A	#N/A	0.12576	#N/A	#N/A	#N/A	#N/A	#N/A	0.303978	#N/A	0.417137	0.305371	0.767793	0.37625	2.18101	0.0845554	1.98411	0.0887679	0.126244	#N/A	1.08723	0.350242	#N/A	0.726716	0.736067	#N/A	0.0757084	#N/A	#N/A	#N/A	#N/A	#N/A	#N/A	#N/A	#N/A	#N/A	0.102187	22	ENSG00000104953	TLE6	protein_coding	TLE family member 6, subcortical maternal complex member [Source:HGNC Symbol;Acc:HGNC:30788]
BSG	#N/A	#N/A	0.973951	0.381035	0.349362	#N/A	0.156191	#N/A	#N/A	#N/A	0.080504	#N/A	#N/A	0.095603	0.170953	0.11507	0.0258057	0.0489168	0.0193111	0.0514019	0.0265654	#N/A	#N/A	0.0121939	0.0368181	#N/A	0.336782	#N/A	#N/A	#N/A	1.41162	#N/A	0.0841357	#N/A	#N/A	#N/A	#N/A	#N/A	#N/A	#N/A	#N/A	#N/A	#N/A	#N/A	#N/A	#N/A	#N/A	#N/A	#N/A	#N/A	#N/A	0.833527	0.32341	#N/A	#N/A	#N/A	#N/A	#N/A	#N/A	#N/A	#N/A	0.127964	0.161772	22	ENSG00000172270	BSG	protein_coding	basigin (Ok blood group) [Source:HGNC Symbol;Acc:HGNC:1116]
KDM5B	#N/A	#N/A	#N/A	#N/A	#N/A	#N/A	#N/A	#N/A	#N/A	#N/A	0.939551	#N/A	#N/A	#N/A	#N/A	#N/A	#N/A	#N/A	#N/A	#N/A	#N/A	#N/A	#N/A	#N/A	#N/A	#N/A	0.717201	0.909861	1.62725	#N/A	#N/A	#N/A	#N/A	#N/A	0.515781	#N/A	0.547179	0.4901	0.521634	0.473686	0.412509	0.601288	0.613017	0.667669	0.669083	0.79581	0.537711	0.581905	1.11572	0.661001	0.43185	#N/A	#N/A	#N/A	#N/A	#N/A	1.41438	#N/A	#N/A	#N/A	#N/A	#N/A	1.15855	22	ENSG00000117139	KDM5B	protein_coding	lysine demethylase 5B [Source:HGNC Symbol;Acc:HGNC:18039]
TMBIM1	#N/A	#N/A	#N/A	#N/A	#N/A	#N/A	#N/A	#N/A	#N/A	#N/A	0.272148	#N/A	#N/A	#N/A	#N/A	#N/A	0.103626	#N/A	#N/A	#N/A	#N/A	#N/A	#N/A	#N/A	#N/A	#N/A	#N/A	#N/A	#N/A	#N/A	#N/A	#N/A	#N/A	#N/A	1.84589	#N/A	1.77191	1.67364	1.32879	1.37075	2.08415	1.98935	1.28693	1.02213	0.865387	0.949682	1.23982	1.53175	#N/A	0.910654	2.13258	2.15246	#N/A	0.321506	0.43964	#N/A	#N/A	#N/A	#N/A	#N/A	0.301329	0.531222	#N/A	22	ENSG00000135926	TMBIM1	protein_coding	transmembrane BAX inhibitor motif containing 1 [Source:HGNC Symbol;Acc:HGNC:23410]
#259678	#N/A	#N/A	0.614819	0.153777	0.112601	#N/A	#N/A	#N/A	#N/A	#N/A	#N/A	0.00693445	#N/A	#N/A	#N/A	#N/A	#N/A	#N/A	#N/A	#N/A	#N/A	#N/A	#N/A	#N/A	#N/A	#N/A	#N/A	#N/A	#N/A	#N/A	#N/A	#N/A	#N/A	#N/A	1.19446	0.0572563	1.10705	1.59465	2.10364	1.50491	2.36647	0.843696	1.56239	0.741056	0.297526	0.112418	1.43681	1.49363	#N/A	0.857352	1.59146	#N/A	#N/A	#N/A	0.126146	#N/A	#N/A	#N/A	#N/A	#N/A	#N/A	0.147104	#N/A	22	ENSG00000259678		lncRNA	novel transcript, antisense to DMXL2
PEX3	#N/A	#N/A	0.606589	#N/A	#N/A	#N/A	#N/A	#N/A	#N/A	#N/A	#N/A	1.00513	#N/A	#N/A	#N/A	#N/A	#N/A	#N/A	#N/A	#N/A	#N/A	#N/A	#N/A	#N/A	#N/A	#N/A	1.02073	1.22341	1.35883	#N/A	#N/A	#N/A	#N/A	#N/A	0.593808	#N/A	0.651751	0.588768	0.751511	0.592844	0.536294	0.686368	0.587269	0.619906	0.620358	0.863253	0.588526	0.615011	0.938749	0.609919	0.452094	#N/A	#N/A	#N/A	#N/A	#N/A	#N/A	#N/A	#N/A	#N/A	#N/A	1.02442	#N/A	22	ENSG00000034693	PEX3	protein_coding	peroxisomal biogenesis factor 3 [Source:HGNC Symbol;Acc:HGNC:8858]
CALCOCO2	#N/A	#N/A	#N/A	#N/A	#N/A	#N/A	#N/A	#N/A	#N/A	#N/A	#N/A	0.764863	#N/A	#N/A	#N/A	#N/A	#N/A	#N/A	#N/A	#N/A	#N/A	#N/A	#N/A	#N/A	#N/A	0.785524	#N/A	0.906175	0.595258	#N/A	#N/A	#N/A	#N/A	#N/A	0.590996	#N/A	0.865184	0.589848	0.666847	0.630491	0.612934	0.83728	0.428868	0.620165	0.430721	0.519289	0.473635	0.560722	1.06667	0.479516	0.619895	#N/A	#N/A	#N/A	#N/A	#N/A	0.957588	0.745477	#N/A	#N/A	#N/A	#N/A	#N/A	22	ENSG00000136436	CALCOCO2	protein_coding	calcium binding and coiled-coil domain 2 [Source:HGNC Symbol;Acc:HGNC:29912]
EPHB2	#N/A	#N/A	0.0636681	0.127601	0.131596	0.0938488	#N/A	#N/A	#N/A	#N/A	#N/A	#N/A	#N/A	#N/A	#N/A	#N/A	#N/A	#N/A	#N/A	#N/A	#N/A	#N/A	#N/A	#N/A	#N/A	#N/A	#N/A	#N/A	#N/A	#N/A	#N/A	#N/A	#N/A	#N/A	0.528911	#N/A	0.276868	0.272958	0.438007	0.528922	2.1399	0.156156	1.8742	0.280689	0.144618	#N/A	1.2206	0.250892	#N/A	0.560852	0.41803	0.23153	#N/A	#N/A	0.109564	#N/A	#N/A	0.0968684	#N/A	#N/A	#N/A	0.105523	#N/A	22	ENSG00000133216	EPHB2	protein_coding	EPH receptor B2 [Source:HGNC Symbol;Acc:HGNC:3393]
RPL18A	#N/A	#N/A	#N/A	#N/A	0.0447218	#N/A	#N/A	#N/A	#N/A	#N/A	#N/A	#N/A	#N/A	0.0212177	#N/A	0.00717412	#N/A	0.00517509	#N/A	#N/A	#N/A	#N/A	#N/A	#N/A	#N/A	#N/A	0.0496195	0.042095	0.0431829	#N/A	0.00399834	#N/A	#N/A	#N/A	0.0570643	#N/A	0.0526283	0.0530376	#N/A	#N/A	0.0702788	0.0655245	0.0706773	0.0451651	#N/A	0.0405509	0.0648599	0.0361562	#N/A	0.0791947	0.0458046	0.048884	#N/A	#N/A	#N/A	#N/A	#N/A	#N/A	#N/A	#N/A	#N/A	0.0464476	#N/A	22	ENSG00000105640	RPL18A	protein_coding	ribosomal protein L18a [Source:HGNC Symbol;Acc:HGNC:10311]
SAMD3	#N/A	#N/A	#N/A	#N/A	0.114514	#N/A	#N/A	#N/A	#N/A	#N/A	#N/A	#N/A	#N/A	0.130404	0.0463766	#N/A	#N/A	0.0345554	#N/A	#N/A	0.0213486	#N/A	#N/A	#N/A	#N/A	#N/A	#N/A	#N/A	#N/A	#N/A	#N/A	#N/A	0.0360153	#N/A	0.351904	0.0503973	0.491091	0.509356	1.02002	1.01075	2.00514	0.192776	2.3724	0.242715	0.170073	0.101105	1.9058	0.735359	#N/A	1.16983	0.450449	#N/A	#N/A	#N/A	#N/A	#N/A	#N/A	#N/A	#N/A	#N/A	#N/A	#N/A	#N/A	22	ENSG00000164483	SAMD3	protein_coding	sterile alpha motif domain containing 3 [Source:HGNC Symbol;Acc:HGNC:21574]
SLC2A1-DT	#N/A	#N/A	#N/A	#N/A	0.0828343	#N/A	#N/A	#N/A	#N/A	#N/A	#N/A	#N/A	#N/A	0.0434258	#N/A	0.0263476	#N/A	#N/A	#N/A	#N/A	#N/A	#N/A	#N/A	#N/A	#N/A	0.0277939	0.0910323	0.104162	#N/A	#N/A	#N/A	#N/A	#N/A	#N/A	0.069955	#N/A	0.128645	0.0558292	0.358067	0.194555	1.10971	0.104599	0.558904	0.0939022	0.0664062	0.0973149	0.200419	0.0939812	#N/A	0.18896	0.188201	0.189107	#N/A	#N/A	#N/A	#N/A	#N/A	#N/A	#N/A	#N/A	#N/A	#N/A	#N/A	22	ENSG00000227533	SLC2A1-DT	lncRNA	SLC2A1 divergent transcript [Source:HGNC Symbol;Acc:HGNC:44187]
ADIRF	#N/A	#N/A	#N/A	#N/A	#N/A	#N/A	#N/A	#N/A	#N/A	#N/A	#N/A	#N/A	#N/A	1.14482	#N/A	#N/A	#N/A	1.18363	#N/A	#N/A	#N/A	#N/A	#N/A	#N/A	#N/A	2.74828	#N/A	#N/A	1.74666	#N/A	#N/A	#N/A	#N/A	#N/A	8.65976	3.56944	6.02935	10.6694	4.13955	5.61447	8.18521	5.88231	9.0525	5.67167	7.26106	5.08601	7.18112	9.55629	1.58694	6.82054	5.67602	#N/A	#N/A	#N/A	#N/A	#N/A	#N/A	#N/A	#N/A	#N/A	#N/A	#N/A	1.18532	22	ENSG00000148671	ADIRF	protein_coding	adipogenesis regulatory factor [Source:HGNC Symbol;Acc:HGNC:24043]
B2M#166710	#N/A	#N/A	#N/A	#N/A	#N/A	#N/A	#N/A	#N/A	#N/A	#N/A	#N/A	#N/A	#N/A	1.87581	0.498584	1.47166	#N/A	1.50496	0.429136	#N/A	0.121971	#N/A	#N/A	#N/A	#N/A	#N/A	#N/A	#N/A	#N/A	#N/A	#N/A	#N/A	#N/A	#N/A	7.07166	0.21186	5.67106	8.13011	3.62883	4.66233	8.51387	0.408383	6.42237	4.71351	5.21155	3.92787	6.17613	8.5023	#N/A	4.90929	6.54884	#N/A	#N/A	#N/A	#N/A	#N/A	#N/A	#N/A	#N/A	#N/A	#N/A	#N/A	#N/A	22	ENSG00000166710	B2M	protein_coding	beta-2-microglobulin [Source:HGNC Symbol;Acc:HGNC:914]
SORBS2	#N/A	#N/A	#N/A	#N/A	#N/A	#N/A	#N/A	#N/A	#N/A	#N/A	#N/A	#N/A	#N/A	2.29708	#N/A	#N/A	#N/A	2.98081	#N/A	#N/A	#N/A	#N/A	#N/A	#N/A	#N/A	#N/A	1.11626	1.10401	1.1609	#N/A	#N/A	#N/A	#N/A	#N/A	2.31653	1.44276	1.76182	2.63435	2.01307	1.95142	2.89852	1.98544	2.63691	1.43818	2.04072	1.49221	2.23473	2.28747	#N/A	2.49824	1.07534	#N/A	#N/A	#N/A	#N/A	#N/A	#N/A	#N/A	#N/A	#N/A	#N/A	1.36498	#N/A	22	ENSG00000154556	SORBS2	protein_coding	sorbin and SH3 domain containing 2 [Source:HGNC Symbol;Acc:HGNC:24098]
TMSB4X	#N/A	#N/A	#N/A	#N/A	#N/A	#N/A	#N/A	#N/A	#N/A	#N/A	#N/A	#N/A	#N/A	1.1463	#N/A	#N/A	#N/A	0.144178	#N/A	#N/A	0.171633	#N/A	#N/A	#N/A	#N/A	#N/A	#N/A	#N/A	#N/A	#N/A	0.329072	#N/A	0.156315	#N/A	0.327731	0.940879	0.40528	0.334929	4.12504	5.30799	0.475828	0.30492	8.53212	4.04289	0.36297	0.210806	0.72412	0.326475	0.809551	5.78973	5.51402	#N/A	#N/A	#N/A	#N/A	#N/A	#N/A	#N/A	#N/A	#N/A	#N/A	#N/A	#N/A	22	ENSG00000205542	TMSB4X	protein_coding	thymosin beta 4 X-linked [Source:HGNC Symbol;Acc:HGNC:11881]
RPL28	#N/A	#N/A	#N/A	#N/A	#N/A	#N/A	#N/A	#N/A	#N/A	#N/A	#N/A	#N/A	#N/A	0.0153895	#N/A	#N/A	#N/A	#N/A	#N/A	#N/A	#N/A	#N/A	#N/A	#N/A	#N/A	#N/A	0.0200387	#N/A	0.0153343	#N/A	0.00362268	#N/A	0.0056223	#N/A	0.0413109	#N/A	0.0409565	0.0428836	0.0285678	0.0404024	0.052277	0.034513	0.0505957	0.0361162	0.0321824	0.017314	0.0451898	0.0410707	0.0125557	0.0427325	0.0444547	#N/A	#N/A	#N/A	#N/A	#N/A	#N/A	#N/A	#N/A	#N/A	#N/A	0.0168686	#N/A	22	ENSG00000108107	RPL28	protein_coding	ribosomal protein L28 [Source:HGNC Symbol;Acc:HGNC:10330]
PRDX1	#N/A	#N/A	#N/A	#N/A	#N/A	#N/A	#N/A	#N/A	#N/A	#N/A	#N/A	#N/A	#N/A	0.075833	0.049763	0.0367069	#N/A	0.0348112	#N/A	#N/A	#N/A	#N/A	#N/A	#N/A	#N/A	#N/A	0.142771	0.118694	0.120923	#N/A	0.0589638	#N/A	#N/A	#N/A	0.234815	0.0446035	0.229586	0.240719	#N/A	#N/A	0.276734	0.19866	0.291007	0.194605	0.17616	0.117163	0.258236	0.23735	#N/A	0.236346	0.203485	#N/A	#N/A	#N/A	#N/A	#N/A	#N/A	#N/A	#N/A	#N/A	#N/A	#N/A	#N/A	22	ENSG00000117450	PRDX1	protein_coding	peroxiredoxin 1 [Source:HGNC Symbol;Acc:HGNC:9352]
LINC02899	#N/A	#N/A	#N/A	#N/A	#N/A	#N/A	#N/A	#N/A	#N/A	#N/A	#N/A	#N/A	#N/A	#N/A	#N/A	#N/A	#N/A	#N/A	#N/A	0.0500273	#N/A	#N/A	#N/A	#N/A	#N/A	#N/A	#N/A	#N/A	#N/A	#N/A	0.0974585	#N/A	0.0385979	#N/A	0.139943	0.0570858	0.181517	0.180701	0.245979	0.220144	0.550814	0.183377	3.94706	0.152441	0.164105	0.102226	1.14273	0.194826	#N/A	0.218395	0.489185	#N/A	0.0781968	#N/A	0.115139	#N/A	#N/A	#N/A	#N/A	#N/A	#N/A	#N/A	0.0618027	22	ENSG00000248874	LINC02899	lncRNA	long intergenic non-protein coding RNA 2899 [Source:HGNC Symbol;Acc:HGNC:26630]
DNM3	#N/A	#N/A	#N/A	#N/A	#N/A	#N/A	#N/A	#N/A	#N/A	#N/A	#N/A	#N/A	#N/A	#N/A	#N/A	#N/A	#N/A	#N/A	#N/A	#N/A	#N/A	#N/A	#N/A	#N/A	#N/A	1.2099	1.39138	1.78503	1.10823	#N/A	#N/A	#N/A	#N/A	#N/A	1.47444	1.76455	1.95591	1.6543	1.4302	1.57561	1.41454	1.33449	1.55025	1.57502	1.84951	1.31693	1.8171	1.83205	#N/A	1.64469	0.927106	#N/A	#N/A	#N/A	#N/A	#N/A	#N/A	#N/A	#N/A	#N/A	#N/A	1.42499	1.75547	22	ENSG00000197959	DNM3	protein_coding	dynamin 3 [Source:HGNC Symbol;Acc:HGNC:29125]
TMEM204	#N/A	#N/A	#N/A	#N/A	#N/A	#N/A	#N/A	#N/A	#N/A	#N/A	#N/A	#N/A	#N/A	#N/A	#N/A	#N/A	#N/A	#N/A	#N/A	#N/A	#N/A	#N/A	#N/A	#N/A	#N/A	0.772063	2.27426	2.25368	#N/A	#N/A	#N/A	#N/A	1.32111	0.680972	6.21223	4.38072	6.0529	6.32751	4.79277	5.58793	7.50411	6.13127	7.14433	5.29337	4.56094	6.28829	5.93213	6.04921	1.72397	5.73295	6.36316	#N/A	#N/A	#N/A	#N/A	#N/A	#N/A	#N/A	#N/A	#N/A	#N/A	#N/A	#N/A	22	ENSG00000131634	TMEM204	protein_coding	transmembrane protein 204 [Source:HGNC Symbol;Acc:HGNC:14158]
LCAT	#N/A	#N/A	#N/A	#N/A	#N/A	#N/A	#N/A	#N/A	#N/A	#N/A	#N/A	#N/A	#N/A	#N/A	#N/A	#N/A	#N/A	#N/A	#N/A	#N/A	#N/A	#N/A	#N/A	#N/A	#N/A	0.934905	1.76033	2.21498	1.95386	#N/A	#N/A	#N/A	#N/A	#N/A	1.58734	#N/A	1.7562	1.52019	1.72255	1.81366	1.69302	1.34937	1.90138	1.80049	1.97698	2.10059	1.8547	2.11676	2.0219	1.8588	1.48362	#N/A	#N/A	#N/A	#N/A	#N/A	#N/A	#N/A	#N/A	#N/A	#N/A	2.04701	0.779851	22	ENSG00000213398	LCAT	protein_coding	lecithin-cholesterol acyltransferase [Source:HGNC Symbol;Acc:HGNC:6522]
NDNF	#N/A	#N/A	#N/A	#N/A	#N/A	#N/A	#N/A	#N/A	#N/A	#N/A	#N/A	#N/A	#N/A	#N/A	#N/A	#N/A	#N/A	#N/A	#N/A	#N/A	#N/A	#N/A	#N/A	#N/A	#N/A	0.0583685	0.209017	#N/A	0.19884	#N/A	#N/A	#N/A	#N/A	#N/A	0.358038	0.0751845	1.96548	0.284169	1.40182	0.551379	0.322509	0.253925	6.45546	0.523909	0.255716	0.171193	3.76392	0.280434	#N/A	2.38489	0.291675	1.02789	#N/A	#N/A	#N/A	#N/A	#N/A	#N/A	#N/A	#N/A	#N/A	0.169312	0.133935	22	ENSG00000173376	NDNF	protein_coding	neuron derived neurotrophic factor [Source:HGNC Symbol;Acc:HGNC:26256]
DOCK6	#N/A	#N/A	#N/A	#N/A	#N/A	#N/A	#N/A	#N/A	#N/A	#N/A	#N/A	#N/A	#N/A	#N/A	#N/A	#N/A	#N/A	#N/A	#N/A	#N/A	#N/A	#N/A	#N/A	#N/A	#N/A	0.814398	1.21224	1.2833	2.13887	#N/A	#N/A	#N/A	#N/A	#N/A	3.81934	1.184	2.52496	3.83196	3.83087	3.96604	4.05695	2.96944	4.84541	4.17457	4.53247	1.68283	3.96732	4.22736	1.44198	4.08308	3.76134	#N/A	#N/A	#N/A	#N/A	#N/A	#N/A	#N/A	#N/A	#N/A	#N/A	1.41199	#N/A	22	ENSG00000130158	DOCK6	protein_coding	dedicator of cytokinesis 6 [Source:HGNC Symbol;Acc:HGNC:19189]
FZD4	#N/A	#N/A	#N/A	#N/A	#N/A	#N/A	#N/A	#N/A	#N/A	#N/A	#N/A	#N/A	#N/A	#N/A	#N/A	#N/A	#N/A	#N/A	#N/A	#N/A	#N/A	#N/A	#N/A	#N/A	#N/A	#N/A	3.34136	1.86317	2.54028	#N/A	#N/A	#N/A	#N/A	0.750071	1.75096	#N/A	1.90969	1.60097	2.22459	1.8953	1.74212	1.36681	1.45057	1.34406	1.44648	1.06362	1.07622	1.41728	1.07805	1.45822	1.83658	#N/A	#N/A	#N/A	#N/A	#N/A	#N/A	#N/A	#N/A	#N/A	#N/A	2.21743	4.41294	22	ENSG00000174804	FZD4	protein_coding	frizzled class receptor 4 [Source:HGNC Symbol;Acc:HGNC:4042]
CD109	#N/A	#N/A	#N/A	#N/A	#N/A	#N/A	#N/A	#N/A	#N/A	#N/A	#N/A	#N/A	#N/A	#N/A	#N/A	#N/A	#N/A	#N/A	#N/A	#N/A	#N/A	#N/A	#N/A	#N/A	#N/A	#N/A	3.50858	#N/A	#N/A	#N/A	1.38918	#N/A	1.40544	0.479975	8.00563	1.16138	6.10508	7.12696	5.54752	6.43501	8.24458	8.65948	7.08048	8.87136	5.37332	4.40331	6.08593	7.62184	#N/A	6.72926	6.92929	#N/A	#N/A	#N/A	#N/A	#N/A	#N/A	#N/A	#N/A	#N/A	#N/A	1.54607	0.933313	22	ENSG00000156535	CD109	protein_coding	CD109 molecule [Source:HGNC Symbol;Acc:HGNC:21685]
AMOTL2	#N/A	#N/A	#N/A	#N/A	#N/A	#N/A	#N/A	#N/A	#N/A	#N/A	#N/A	#N/A	#N/A	#N/A	#N/A	#N/A	#N/A	#N/A	#N/A	#N/A	#N/A	#N/A	#N/A	#N/A	#N/A	#N/A	2.42702	2.1236	2.42709	#N/A	0.936407	#N/A	#N/A	0.606616	2.04041	#N/A	1.68238	2.19654	1.71257	2.44036	2.57366	2.57187	1.02145	0.815739	1.29315	1.95397	0.829952	1.1085	#N/A	0.808685	2.82397	#N/A	#N/A	#N/A	#N/A	#N/A	#N/A	#N/A	#N/A	#N/A	#N/A	2.72557	0.99723	22	ENSG00000114019	AMOTL2	protein_coding	angiomotin like 2 [Source:HGNC Symbol;Acc:HGNC:17812]
CLIC4	#N/A	#N/A	#N/A	#N/A	#N/A	#N/A	#N/A	#N/A	#N/A	#N/A	#N/A	#N/A	#N/A	#N/A	#N/A	#N/A	#N/A	#N/A	#N/A	#N/A	#N/A	#N/A	#N/A	#N/A	#N/A	#N/A	1.05144	0.983759	#N/A	2.16895	#N/A	#N/A	#N/A	#N/A	5.18412	7.06932	4.86575	5.72232	4.97725	5.08411	6.53024	4.70418	6.12155	4.22065	4.88126	3.58764	4.83443	5.35056	1.86097	5.23996	4.50211	#N/A	#N/A	#N/A	#N/A	#N/A	#N/A	#N/A	#N/A	#N/A	#N/A	2.9368	1.29838	22	ENSG00000169504	CLIC4	protein_coding	chloride intracellular channel 4 [Source:HGNC Symbol;Acc:HGNC:13518]
IFT140	#N/A	#N/A	#N/A	#N/A	#N/A	#N/A	#N/A	#N/A	#N/A	#N/A	#N/A	#N/A	#N/A	#N/A	#N/A	#N/A	#N/A	#N/A	#N/A	#N/A	#N/A	#N/A	#N/A	#N/A	#N/A	#N/A	1.37193	1.16307	1.64168	1.74921	1.1346	#N/A	#N/A	#N/A	1.17722	1.2218	0.935129	1.30473	0.960228	1.24957	1.37687	2.0696	1.07022	1.22098	0.941567	1.35753	0.917192	1.16532	1.26643	0.886889	1.60581	#N/A	#N/A	#N/A	#N/A	#N/A	#N/A	#N/A	#N/A	#N/A	#N/A	#N/A	#N/A	22	ENSG00000187535	IFT140	protein_coding	intraflagellar transport 140 [Source:HGNC Symbol;Acc:HGNC:29077]
FMOD	#N/A	#N/A	#N/A	#N/A	#N/A	#N/A	#N/A	#N/A	#N/A	#N/A	#N/A	#N/A	#N/A	#N/A	#N/A	#N/A	#N/A	#N/A	#N/A	#N/A	#N/A	#N/A	#N/A	#N/A	#N/A	#N/A	0.222876	#N/A	0.202179	#N/A	0.317168	#N/A	0.0541756	#N/A	0.289741	0.108664	0.288818	0.293905	0.595111	0.376353	0.333451	0.259756	0.320686	0.25781	0.262783	0.177948	0.336002	0.290676	#N/A	0.296439	0.295666	#N/A	#N/A	#N/A	0.165524	#N/A	#N/A	#N/A	#N/A	#N/A	#N/A	0.169741	#N/A	22	ENSG00000122176	FMOD	protein_coding	fibromodulin [Source:HGNC Symbol;Acc:HGNC:3774]
PEAR1	#N/A	#N/A	#N/A	#N/A	#N/A	#N/A	#N/A	#N/A	#N/A	#N/A	#N/A	#N/A	#N/A	#N/A	#N/A	#N/A	#N/A	#N/A	#N/A	#N/A	#N/A	#N/A	#N/A	#N/A	#N/A	#N/A	1.23183	0.624858	0.716131	#N/A	1.40729	#N/A	#N/A	#N/A	8.38842	0.238402	4.7659	8.81168	5.00283	5.32428	7.44156	6.32776	8.0694	6.86112	5.62804	0.602911	6.55513	7.75387	#N/A	5.42744	6.1839	#N/A	#N/A	#N/A	#N/A	#N/A	#N/A	#N/A	#N/A	#N/A	#N/A	0.502744	0.26166	22	ENSG00000187800	PEAR1	protein_coding	platelet endothelial aggregation receptor 1 [Source:HGNC Symbol;Acc:HGNC:33631]
#255206	#N/A	#N/A	#N/A	#N/A	#N/A	#N/A	#N/A	#N/A	#N/A	#N/A	#N/A	#N/A	#N/A	#N/A	#N/A	#N/A	#N/A	#N/A	#N/A	#N/A	#N/A	#N/A	#N/A	#N/A	#N/A	#N/A	0.163392	0.14686	0.147476	#N/A	#N/A	#N/A	0.0401416	#N/A	0.20415	#N/A	0.212453	0.177887	0.233592	0.218504	4.12195	0.147917	0.84589	0.202992	0.19399	0.129988	0.198304	0.170413	0.119474	0.191538	0.263144	#N/A	0.0849202	#N/A	#N/A	#N/A	#N/A	#N/A	#N/A	#N/A	#N/A	0.156091	#N/A	22	ENSG00000255206		lncRNA	novel transcript
RAI14	#N/A	#N/A	#N/A	#N/A	#N/A	#N/A	#N/A	#N/A	#N/A	#N/A	#N/A	#N/A	#N/A	#N/A	#N/A	#N/A	#N/A	#N/A	#N/A	#N/A	#N/A	#N/A	#N/A	#N/A	#N/A	#N/A	#N/A	1.63352	2.32679	#N/A	#N/A	#N/A	#N/A	#N/A	6.52327	3.92102	4.55229	8.05262	5.20311	5.16577	7.92393	7.40057	6.22859	5.54975	6.3348	5.33933	6.10261	6.96427	0.982593	6.3244	6.78046	0.876998	#N/A	#N/A	0.833861	#N/A	#N/A	#N/A	#N/A	#N/A	#N/A	2.90489	#N/A	22	ENSG00000039560	RAI14	protein_coding	retinoic acid induced 14 [Source:HGNC Symbol;Acc:HGNC:14873]
SOCS3	#N/A	#N/A	#N/A	#N/A	#N/A	#N/A	#N/A	#N/A	#N/A	#N/A	#N/A	#N/A	#N/A	#N/A	#N/A	#N/A	#N/A	#N/A	#N/A	#N/A	#N/A	#N/A	#N/A	#N/A	#N/A	#N/A	#N/A	#N/A	#N/A	#N/A	#N/A	#N/A	0.0586461	#N/A	0.374517	#N/A	0.301102	0.297879	0.350625	0.710683	0.319164	0.248691	3.96281	0.340454	0.224634	0.137724	0.603553	0.712113	#N/A	1.45169	0.332255	0.675535	0.142336	0.0972019	0.172936	0.093496	#N/A	0.151145	#N/A	#N/A	#N/A	#N/A	#N/A	22	ENSG00000184557	SOCS3	protein_coding	suppressor of cytokine signaling 3 [Source:HGNC Symbol;Acc:HGNC:19391]
TSPAN4	#N/A	#N/A	#N/A	#N/A	#N/A	#N/A	#N/A	#N/A	#N/A	#N/A	#N/A	#N/A	#N/A	#N/A	#N/A	#N/A	#N/A	#N/A	#N/A	#N/A	#N/A	#N/A	#N/A	#N/A	#N/A	#N/A	#N/A	#N/A	#N/A	#N/A	1.08107	#N/A	0.91968	0.931797	3.0947	1.52679	3.56871	3.20104	3.5369	3.28	3.63947	3.01899	3.23921	2.39327	3.19595	3.15511	2.64785	3.12764	0.842336	2.76801	3.05266	#N/A	#N/A	#N/A	#N/A	#N/A	#N/A	#N/A	#N/A	#N/A	#N/A	5.29068	1.19165	22	ENSG00000214063	TSPAN4	protein_coding	tetraspanin 4 [Source:HGNC Symbol;Acc:HGNC:11859]
TANC2	#N/A	#N/A	#N/A	#N/A	#N/A	#N/A	#N/A	#N/A	#N/A	#N/A	#N/A	#N/A	#N/A	#N/A	#N/A	#N/A	#N/A	#N/A	#N/A	#N/A	#N/A	#N/A	#N/A	#N/A	#N/A	#N/A	#N/A	#N/A	#N/A	#N/A	#N/A	#N/A	#N/A	#N/A	2.63054	1.13771	2.40123	3.00077	3.05396	3.17439	2.97018	2.40007	2.65649	2.00425	2.47701	2.01945	2.2374	2.86886	2.81337	2.25598	2.79597	0.624574	0.645628	#N/A	#N/A	0.725034	1.29588	#N/A	#N/A	#N/A	0.746571	#N/A	#N/A	22	ENSG00000170921	TANC2	protein_coding	tetratricopeptide repeat, ankyrin repeat and coiled-coil containing 2 [Source:HGNC Symbol;Acc:HGNC:30212]
RPH3AL#181031	#N/A	#N/A	#N/A	#N/A	#N/A	#N/A	#N/A	#N/A	#N/A	#N/A	#N/A	#N/A	#N/A	#N/A	#N/A	#N/A	#N/A	#N/A	#N/A	#N/A	#N/A	#N/A	#N/A	#N/A	#N/A	#N/A	#N/A	#N/A	#N/A	#N/A	#N/A	#N/A	#N/A	#N/A	2.00355	1.21152	1.52794	1.76773	2.13157	1.8302	1.65073	1.07697	2.13642	2.55541	1.66253	1.61993	1.74295	1.84015	#N/A	2.38456	1.59988	0.658529	1.28047	1.12603	0.823935	#N/A	#N/A	#N/A	#N/A	#N/A	0.897648	2.16587	#N/A	22	ENSG00000181031	RPH3AL	protein_coding	rabphilin 3A like (without C2 domains) [Source:HGNC Symbol;Acc:HGNC:10296]
MBP	1.6274	#N/A	5.24153	3.58119	3.99736	5.58906	3.94236	3.19043	4.52498	#N/A	3.79908	#N/A	2.37296	#N/A	#N/A	#N/A	0.54447	#N/A	#N/A	#N/A	#N/A	#N/A	#N/A	#N/A	#N/A	#N/A	#N/A	#N/A	#N/A	#N/A	#N/A	#N/A	#N/A	#N/A	#N/A	#N/A	#N/A	#N/A	#N/A	#N/A	#N/A	#N/A	#N/A	#N/A	#N/A	#N/A	#N/A	#N/A	#N/A	#N/A	#N/A	5.35964	2.72546	2.21353	4.07092	6.46203	4.33111	4.42443	3.18034	2.91564	0.778943	#N/A	#N/A	21	ENSG00000197971	MBP	protein_coding	myelin basic protein [Source:HGNC Symbol;Acc:HGNC:6925]
SWAP70	1.72275	#N/A	#N/A	#N/A	#N/A	#N/A	#N/A	#N/A	#N/A	0.721286	#N/A	#N/A	#N/A	#N/A	#N/A	#N/A	#N/A	#N/A	#N/A	#N/A	#N/A	#N/A	#N/A	#N/A	#N/A	#N/A	#N/A	#N/A	#N/A	#N/A	#N/A	#N/A	#N/A	#N/A	4.27854	6.65229	4.17544	4.74339	5.03081	4.97742	4.74455	3.37753	5.75444	4.73918	5.23421	2.78658	4.42089	4.32956	2.07393	4.63514	4.74926	#N/A	#N/A	#N/A	#N/A	#N/A	#N/A	#N/A	#N/A	#N/A	#N/A	2.02706	1.3206	21	ENSG00000133789	SWAP70	protein_coding	switching B cell complex subunit SWAP70 [Source:HGNC Symbol;Acc:HGNC:17070]
POT1-AS1	0.42338	#N/A	1.64495	1.37091	1.53099	1.18292	0.935867	1.93691	#N/A	#N/A	0.501641	#N/A	#N/A	1.08278	0.48791	0.602351	#N/A	0.456996	0.122009	0.21592	0.125149	#N/A	#N/A	#N/A	#N/A	#N/A	2.14947	1.09131	1.68514	#N/A	#N/A	#N/A	#N/A	#N/A	#N/A	#N/A	#N/A	#N/A	#N/A	#N/A	#N/A	#N/A	#N/A	#N/A	#N/A	#N/A	#N/A	#N/A	#N/A	#N/A	#N/A	0.979555	#N/A	#N/A	0.830844	#N/A	#N/A	#N/A	#N/A	#N/A	#N/A	#N/A	0.481683	21	ENSG00000224897	POT1-AS1	lncRNA	POT1 antisense RNA 1 [Source:HGNC Symbol;Acc:HGNC:49459]
MED12L	0.301583	#N/A	1.8244	0.921079	0.974319	0.5793	0.458951	0.815406	0.337064	#N/A	0.41323	#N/A	#N/A	#N/A	0.497269	#N/A	#N/A	#N/A	#N/A	#N/A	#N/A	#N/A	#N/A	#N/A	#N/A	#N/A	#N/A	#N/A	#N/A	#N/A	0.84844	#N/A	#N/A	0.172953	1.3368	#N/A	#N/A	1.14398	1.46436	1.50586	#N/A	#N/A	#N/A	0.903093	1.35537	#N/A	#N/A	0.905386	#N/A	1.0288	1.11887	#N/A	#N/A	#N/A	#N/A	#N/A	#N/A	#N/A	#N/A	#N/A	#N/A	#N/A	#N/A	21	ENSG00000144893	MED12L	protein_coding	mediator complex subunit 12L [Source:HGNC Symbol;Acc:HGNC:16050]
HHIPL1	0.0486543	#N/A	#N/A	#N/A	#N/A	#N/A	#N/A	#N/A	#N/A	0.235812	#N/A	#N/A	#N/A	#N/A	#N/A	#N/A	#N/A	#N/A	#N/A	#N/A	#N/A	#N/A	#N/A	#N/A	#N/A	#N/A	#N/A	#N/A	0.18955	#N/A	#N/A	#N/A	#N/A	#N/A	0.261007	#N/A	0.372115	0.718794	0.609931	0.276147	6.39391	0.231931	4.72329	0.223573	0.240861	0.163738	4.0598	0.27256	0.149605	0.735834	0.303209	#N/A	0.118361	#N/A	#N/A	#N/A	#N/A	#N/A	#N/A	#N/A	#N/A	0.161201	#N/A	21	ENSG00000182218	HHIPL1	protein_coding	HHIP like 1 [Source:HGNC Symbol;Acc:HGNC:19710]
SAMHD1	1.28075	#N/A	#N/A	#N/A	#N/A	#N/A	#N/A	#N/A	#N/A	#N/A	#N/A	#N/A	#N/A	#N/A	#N/A	#N/A	#N/A	#N/A	#N/A	#N/A	#N/A	#N/A	#N/A	#N/A	#N/A	#N/A	#N/A	#N/A	#N/A	#N/A	1.45402	#N/A	1.97728	1.0848	0.929765	1.54805	1.09368	0.99842	1.04749	1.36418	1.17179	0.971196	0.622489	0.669945	0.678251	1.08742	0.661592	0.865972	#N/A	0.663254	1.22386	#N/A	#N/A	#N/A	#N/A	#N/A	2.33365	#N/A	#N/A	#N/A	#N/A	#N/A	#N/A	21	ENSG00000101347	SAMHD1	protein_coding	SAM and HD domain containing deoxynucleoside triphosphate triphosphohydrolase 1 [Source:HGNC Symbol;Acc:HGNC:15925]
COMT	1.01386	#N/A	2.58567	1.62162	2.19239	3.03093	2.09625	1.41205	1.84133	#N/A	3.12161	#N/A	0.769396	#N/A	#N/A	0.454273	#N/A	#N/A	#N/A	#N/A	#N/A	#N/A	#N/A	#N/A	#N/A	#N/A	#N/A	0.759041	#N/A	#N/A	#N/A	#N/A	#N/A	#N/A	#N/A	#N/A	#N/A	#N/A	#N/A	#N/A	#N/A	#N/A	#N/A	#N/A	#N/A	#N/A	#N/A	#N/A	0.744569	#N/A	#N/A	0.477355	#N/A	#N/A	#N/A	1.06446	0.911095	1.2025	0.776728	1.79574	#N/A	1.64432	1.06477	21	ENSG00000093010	COMT	protein_coding	catechol-O-methyltransferase [Source:HGNC Symbol;Acc:HGNC:2228]
UBE3D	1.12944	#N/A	#N/A	0.860617	1.09031	1.01088	#N/A	#N/A	1.03932	#N/A	1.28359	#N/A	#N/A	#N/A	#N/A	#N/A	#N/A	0.590951	#N/A	#N/A	#N/A	#N/A	#N/A	#N/A	#N/A	#N/A	#N/A	#N/A	0.944254	#N/A	#N/A	#N/A	#N/A	#N/A	0.663608	#N/A	#N/A	0.667514	0.560256	0.639611	0.701124	0.788105	#N/A	0.445553	#N/A	0.874276	#N/A	0.45931	#N/A	#N/A	0.8529	#N/A	#N/A	#N/A	0.817916	#N/A	1.29171	#N/A	#N/A	#N/A	#N/A	1.24771	#N/A	21	ENSG00000118420	UBE3D	protein_coding	ubiquitin protein ligase E3D [Source:HGNC Symbol;Acc:HGNC:21381]
SEPTIN7	0.869342	#N/A	#N/A	#N/A	#N/A	#N/A	#N/A	#N/A	#N/A	0.460254	1.04562	#N/A	#N/A	#N/A	#N/A	#N/A	#N/A	#N/A	#N/A	#N/A	#N/A	#N/A	#N/A	#N/A	#N/A	#N/A	#N/A	0.518863	#N/A	#N/A	#N/A	#N/A	#N/A	#N/A	1.14607	1.24876	1.41858	1.24483	1.36997	1.69033	1.35475	1.49972	0.716912	0.785549	0.618565	1.2192	0.593021	0.853962	0.627969	0.510922	1.38609	#N/A	#N/A	#N/A	#N/A	#N/A	#N/A	#N/A	#N/A	#N/A	#N/A	#N/A	#N/A	21	ENSG00000122545	SEPTIN7	protein_coding	septin 7 [Source:HGNC Symbol;Acc:HGNC:1717]
#232633	0.0477746	#N/A	#N/A	#N/A	#N/A	#N/A	#N/A	#N/A	0.137046	#N/A	#N/A	#N/A	#N/A	#N/A	#N/A	#N/A	#N/A	#N/A	#N/A	#N/A	#N/A	#N/A	#N/A	#N/A	#N/A	#N/A	#N/A	#N/A	0.160716	#N/A	#N/A	#N/A	#N/A	#N/A	0.437989	#N/A	0.932926	1.20041	1.3042	1.32389	1.56642	0.277008	1.92429	0.539223	#N/A	#N/A	0.883476	1.32262	#N/A	0.734882	1.46375	0.362674	#N/A	0.0804268	#N/A	#N/A	#N/A	0.109599	0.0935765	#N/A	0.0409523	#N/A	#N/A	21	ENSG00000232633		lncRNA	novel transcript
#255910	0.17409	#N/A	1.82922	0.968551	0.744476	0.464383	#N/A	1.31919	#N/A	#N/A	#N/A	#N/A	#N/A	1.3743	#N/A	#N/A	#N/A	#N/A	#N/A	#N/A	#N/A	#N/A	#N/A	#N/A	#N/A	#N/A	0.895383	0.481636	0.63519	#N/A	#N/A	#N/A	#N/A	#N/A	0.897244	#N/A	#N/A	1.29031	1.35639	1.84349	1.25618	1.52307	0.938955	#N/A	1.00003	#N/A	#N/A	#N/A	#N/A	1.02693	1.11089	#N/A	#N/A	#N/A	#N/A	#N/A	#N/A	#N/A	#N/A	#N/A	#N/A	0.440407	#N/A	21	ENSG00000255910		lncRNA	novel transcript
MDGA1	0.163148	#N/A	#N/A	#N/A	#N/A	#N/A	#N/A	#N/A	#N/A	2.68851	#N/A	#N/A	#N/A	#N/A	#N/A	#N/A	#N/A	#N/A	#N/A	#N/A	#N/A	#N/A	#N/A	#N/A	#N/A	0.158523	#N/A	#N/A	0.712148	#N/A	#N/A	#N/A	#N/A	#N/A	4.32747	#N/A	4.2949	5.65631	4.84898	5.01192	5.5005	3.69229	6.67941	4.84774	4.73785	0.854696	7.35705	6.12105	0.465124	7.86378	5.33445	#N/A	#N/A	#N/A	#N/A	#N/A	#N/A	#N/A	#N/A	#N/A	#N/A	#N/A	0.277632	21	ENSG00000112139	MDGA1	protein_coding	MAM domain containing glycosylphosphatidylinositol anchor 1 [Source:HGNC Symbol;Acc:HGNC:19267]
NEURL1B	0.845067	#N/A	#N/A	#N/A	#N/A	#N/A	#N/A	#N/A	#N/A	#N/A	#N/A	#N/A	#N/A	#N/A	#N/A	#N/A	#N/A	#N/A	#N/A	#N/A	#N/A	#N/A	#N/A	#N/A	#N/A	#N/A	2.91419	#N/A	1.77279	#N/A	#N/A	#N/A	#N/A	#N/A	6.3702	4.77073	5.20506	6.9521	4.68172	5.12544	7.54536	6.87139	5.82654	4.89032	6.12191	5.41765	4.71857	5.85377	1.12481	5.27397	7.69614	#N/A	#N/A	#N/A	#N/A	#N/A	#N/A	#N/A	#N/A	#N/A	#N/A	2.63596	#N/A	21	ENSG00000214357	NEURL1B	protein_coding	neuralized E3 ubiquitin protein ligase 1B [Source:HGNC Symbol;Acc:HGNC:35422]
RNF144B	0.997724	#N/A	#N/A	#N/A	#N/A	#N/A	#N/A	#N/A	#N/A	#N/A	#N/A	#N/A	#N/A	6.49373	4.10205	4.50508	2.25943	6.53968	#N/A	0.434681	0.193639	0.218863	#N/A	3.64782	1.76013	#N/A	#N/A	#N/A	#N/A	#N/A	3.04483	#N/A	1.64331	#N/A	#N/A	#N/A	#N/A	#N/A	#N/A	#N/A	#N/A	#N/A	#N/A	#N/A	#N/A	#N/A	#N/A	#N/A	#N/A	#N/A	#N/A	5.83274	1.07561	2.33591	5.07978	2.06347	2.32063	5.31278	#N/A	0.839829	#N/A	#N/A	#N/A	21	ENSG00000137393	RNF144B	protein_coding	ring finger protein 144B [Source:HGNC Symbol;Acc:HGNC:21578]
LINC02848	0.0784868	#N/A	#N/A	#N/A	0.223693	0.15606	#N/A	#N/A	#N/A	0.255886	#N/A	#N/A	#N/A	#N/A	#N/A	#N/A	#N/A	#N/A	#N/A	#N/A	#N/A	#N/A	#N/A	#N/A	#N/A	#N/A	#N/A	#N/A	#N/A	#N/A	#N/A	#N/A	#N/A	#N/A	1.64285	0.0782761	1.70278	1.78403	1.86582	1.56171	1.74625	0.879907	1.89229	1.23432	0.826656	#N/A	1.25798	1.88244	#N/A	1.50597	1.33941	#N/A	0.307905	#N/A	#N/A	#N/A	#N/A	#N/A	#N/A	#N/A	#N/A	#N/A	0.125866	21	ENSG00000226581	LINC02848	lncRNA	long intergenic non-protein coding RNA 2848 [Source:HGNC Symbol;Acc:HGNC:54384]
DLG3	0.0854383	#N/A	0.632304	0.405561	#N/A	#N/A	#N/A	#N/A	#N/A	#N/A	0.09598	#N/A	#N/A	#N/A	#N/A	#N/A	#N/A	#N/A	#N/A	#N/A	#N/A	#N/A	#N/A	0.0122732	#N/A	#N/A	0.277633	0.195908	#N/A	#N/A	#N/A	#N/A	0.130075	#N/A	0.775388	#N/A	1.29616	1.29958	1.30634	1.56892	1.00792	0.988306	0.960981	#N/A	#N/A	0.350683	0.956284	0.913873	#N/A	0.891846	0.948498	#N/A	#N/A	#N/A	#N/A	#N/A	#N/A	#N/A	#N/A	#N/A	#N/A	#N/A	#N/A	21	ENSG00000082458	DLG3	protein_coding	discs large MAGUK scaffold protein 3 [Source:HGNC Symbol;Acc:HGNC:2902]
ARL15	0.67267	#N/A	#N/A	#N/A	#N/A	#N/A	#N/A	#N/A	#N/A	#N/A	#N/A	#N/A	#N/A	#N/A	#N/A	#N/A	#N/A	#N/A	#N/A	#N/A	#N/A	#N/A	#N/A	#N/A	#N/A	#N/A	#N/A	#N/A	#N/A	#N/A	0.424151	#N/A	0.543823	0.943589	2.27942	2.39514	2.45674	2.50569	2.74481	2.66805	2.45305	1.85777	2.66631	2.57649	2.49678	2.8463	2.50945	2.55703	1.65355	2.55102	2.2468	#N/A	#N/A	#N/A	#N/A	#N/A	#N/A	#N/A	#N/A	#N/A	#N/A	#N/A	#N/A	21	ENSG00000185305	ARL15	protein_coding	ADP ribosylation factor like GTPase 15 [Source:HGNC Symbol;Acc:HGNC:25945]
SLC43A3	0.532267	#N/A	#N/A	1.16372	#N/A	#N/A	#N/A	#N/A	#N/A	3.29681	#N/A	#N/A	#N/A	#N/A	#N/A	#N/A	#N/A	#N/A	#N/A	#N/A	#N/A	#N/A	#N/A	#N/A	#N/A	#N/A	#N/A	#N/A	#N/A	#N/A	#N/A	#N/A	#N/A	#N/A	5.51856	3.68323	6.47615	6.97468	8.57947	5.4973	8.29619	3.09579	12.9856	6.89608	8.24247	6.22992	7.44756	8.23085	2.15531	10.4284	4.78213	#N/A	#N/A	#N/A	#N/A	#N/A	#N/A	#N/A	#N/A	#N/A	#N/A	1.43232	#N/A	21	ENSG00000134802	SLC43A3	protein_coding	solute carrier family 43 member 3 [Source:HGNC Symbol;Acc:HGNC:17466]
AIM2	0.0670364	#N/A	1.48795	#N/A	#N/A	#N/A	#N/A	#N/A	#N/A	#N/A	#N/A	#N/A	#N/A	#N/A	#N/A	#N/A	#N/A	#N/A	#N/A	#N/A	#N/A	#N/A	#N/A	#N/A	#N/A	#N/A	#N/A	#N/A	#N/A	#N/A	#N/A	#N/A	#N/A	0.0424862	0.865966	#N/A	1.45646	4.44879	4.37381	4.67146	8.60223	0.868873	6.52276	0.669568	0.371453	0.232433	6.02024	4.44977	#N/A	4.81567	5.66941	2.1901	0.446799	#N/A	#N/A	#N/A	#N/A	#N/A	#N/A	#N/A	0.086378	#N/A	#N/A	21	ENSG00000163568	AIM2	protein_coding	absent in melanoma 2 [Source:HGNC Symbol;Acc:HGNC:357]
CAMKK1	0.22761	#N/A	#N/A	#N/A	#N/A	#N/A	#N/A	#N/A	#N/A	#N/A	#N/A	#N/A	#N/A	#N/A	#N/A	#N/A	#N/A	#N/A	#N/A	#N/A	#N/A	#N/A	#N/A	#N/A	#N/A	#N/A	#N/A	#N/A	#N/A	#N/A	1.31617	#N/A	0.290922	#N/A	2.37208	#N/A	1.86027	2.85805	3.58192	2.65513	2.73216	1.71866	3.12596	2.26624	2.37976	1.74021	3.18985	2.63985	#N/A	3.86917	1.96174	1.14863	1.11403	#N/A	0.57176	#N/A	#N/A	#N/A	#N/A	#N/A	#N/A	#N/A	#N/A	21	ENSG00000004660	CAMKK1	protein_coding	calcium/calmodulin dependent protein kinase kinase 1 [Source:HGNC Symbol;Acc:HGNC:1469]
GPR176	0.0316357	#N/A	0.639284	#N/A	#N/A	#N/A	#N/A	#N/A	#N/A	#N/A	#N/A	#N/A	#N/A	#N/A	#N/A	#N/A	#N/A	#N/A	#N/A	#N/A	#N/A	#N/A	#N/A	#N/A	#N/A	#N/A	0.178838	#N/A	0.158521	#N/A	#N/A	#N/A	#N/A	#N/A	0.339842	#N/A	3.18835	0.953977	2.98671	2.30313	4.71603	0.251983	5.36514	0.674255	0.252914	0.228941	3.62615	1.23384	#N/A	0.828601	4.11769	#N/A	#N/A	#N/A	#N/A	#N/A	#N/A	#N/A	#N/A	#N/A	#N/A	0.147666	0.108951	21	ENSG00000166073	GPR176	protein_coding	G protein-coupled receptor 176 [Source:HGNC Symbol;Acc:HGNC:32370]
BMERB1#166780	0.720634	#N/A	1.31595	1.06775	1.36916	2.07757	1.29906	#N/A	2.0019	#N/A	1.24085	#N/A	1.04661	0.720476	#N/A	#N/A	#N/A	0.719111	#N/A	#N/A	#N/A	#N/A	#N/A	#N/A	#N/A	#N/A	1.68456	0.629022	#N/A	#N/A	#N/A	#N/A	#N/A	#N/A	#N/A	#N/A	#N/A	#N/A	#N/A	#N/A	#N/A	#N/A	#N/A	#N/A	#N/A	#N/A	#N/A	#N/A	0.666973	#N/A	#N/A	1.85684	#N/A	#N/A	2.0929	1.04557	1.10599	3.08867	1.01129	#N/A	#N/A	0.89165	#N/A	21	ENSG00000166780	BMERB1	protein_coding	bMERB domain containing 1 [Source:HGNC Symbol;Acc:HGNC:19213]
NTF3	0.269255	#N/A	#N/A	1.05817	#N/A	#N/A	#N/A	#N/A	#N/A	0.940071	#N/A	#N/A	#N/A	#N/A	1.68836	#N/A	#N/A	#N/A	#N/A	#N/A	#N/A	#N/A	#N/A	#N/A	#N/A	#N/A	0.775856	0.757172	0.599582	#N/A	#N/A	#N/A	#N/A	#N/A	#N/A	#N/A	1.02693	0.89444	2.24608	0.880797	#N/A	#N/A	3.88577	1.86267	2.7397	1.17664	3.38173	2.49108	#N/A	4.43698	#N/A	1.28743	#N/A	#N/A	#N/A	#N/A	#N/A	#N/A	#N/A	#N/A	#N/A	0.458072	0.440172	21	ENSG00000185652	NTF3	protein_coding	neurotrophin 3 [Source:HGNC Symbol;Acc:HGNC:8023]
TRAF5	0.674156	#N/A	#N/A	0.857299	#N/A	#N/A	0.955194	0.79796	#N/A	1.31066	#N/A	#N/A	#N/A	#N/A	#N/A	#N/A	#N/A	#N/A	#N/A	#N/A	#N/A	#N/A	#N/A	#N/A	#N/A	#N/A	#N/A	#N/A	#N/A	#N/A	#N/A	#N/A	#N/A	#N/A	5.96327	3.94037	4.85332	6.46579	6.11096	5.51944	7.4334	6.03778	5.61664	3.97825	3.88797	4.20785	4.24292	5.39129	#N/A	4.78598	6.01141	#N/A	#N/A	#N/A	#N/A	#N/A	#N/A	#N/A	#N/A	#N/A	#N/A	#N/A	#N/A	21	ENSG00000082512	TRAF5	protein_coding	TNF receptor associated factor 5 [Source:HGNC Symbol;Acc:HGNC:12035]
PELI2	0.84097	1.98064	#N/A	#N/A	#N/A	#N/A	#N/A	#N/A	#N/A	#N/A	#N/A	#N/A	#N/A	#N/A	#N/A	#N/A	#N/A	#N/A	#N/A	#N/A	#N/A	#N/A	#N/A	#N/A	#N/A	#N/A	#N/A	#N/A	#N/A	#N/A	0.653332	#N/A	0.682903	#N/A	4.42226	2.80755	2.74355	4.18013	2.64583	4.14479	5.12197	5.38619	2.50626	2.42021	2.29422	2.9181	2.37284	3.01865	1.51633	1.99114	4.08413	#N/A	#N/A	#N/A	#N/A	#N/A	#N/A	#N/A	#N/A	#N/A	#N/A	#N/A	#N/A	21	ENSG00000139946	PELI2	protein_coding	pellino E3 ubiquitin protein ligase family member 2 [Source:HGNC Symbol;Acc:HGNC:8828]
PARD3	#N/A	3.85516	4.08025	2.09757	3.99339	4.20228	3.2398	1.63163	2.38311	#N/A	2.55397	#N/A	#N/A	#N/A	0.574983	#N/A	#N/A	#N/A	#N/A	#N/A	#N/A	#N/A	#N/A	#N/A	#N/A	0.779557	4.16798	3.78706	4.99405	2.87707	0.522267	#N/A	0.477416	#N/A	#N/A	#N/A	#N/A	#N/A	#N/A	#N/A	#N/A	#N/A	#N/A	#N/A	#N/A	#N/A	#N/A	#N/A	0.615928	#N/A	#N/A	#N/A	#N/A	#N/A	#N/A	#N/A	1.30239	#N/A	#N/A	#N/A	#N/A	4.07725	4.85905	21	ENSG00000148498	PARD3	protein_coding	par-3 family cell polarity regulator [Source:HGNC Symbol;Acc:HGNC:16051]
PLCB1	#N/A	3.69885	#N/A	#N/A	#N/A	#N/A	#N/A	#N/A	#N/A	#N/A	#N/A	#N/A	#N/A	0.921218	#N/A	#N/A	#N/A	0.87232	0.630969	1.1962	#N/A	0.883126	#N/A	#N/A	#N/A	#N/A	2.38907	1.76454	1.81975	1.68745	0.594209	#N/A	0.548069	#N/A	#N/A	#N/A	#N/A	#N/A	#N/A	#N/A	#N/A	#N/A	#N/A	#N/A	#N/A	#N/A	#N/A	#N/A	0.424885	#N/A	#N/A	3.27671	1.06813	2.01978	3.95606	2.04574	2.19954	2.35931	#N/A	1.99619	#N/A	#N/A	#N/A	21	ENSG00000182621	PLCB1	protein_coding	phospholipase C beta 1 [Source:HGNC Symbol;Acc:HGNC:15917]
CDC42BPA	#N/A	3.1861	#N/A	#N/A	#N/A	#N/A	#N/A	#N/A	#N/A	#N/A	#N/A	#N/A	#N/A	#N/A	#N/A	#N/A	#N/A	#N/A	#N/A	#N/A	#N/A	#N/A	#N/A	#N/A	#N/A	1.0203	1.63169	1.75186	2.51583	1.37822	#N/A	#N/A	#N/A	#N/A	0.3896	#N/A	0.253462	0.270027	0.331429	0.385762	0.306736	0.489634	#N/A	0.26878	0.262612	0.459481	#N/A	0.230061	#N/A	0.253822	0.312062	#N/A	#N/A	#N/A	#N/A	#N/A	#N/A	#N/A	#N/A	#N/A	#N/A	3.6107	3.12483	21	ENSG00000143776	CDC42BPA	protein_coding	CDC42 binding protein kinase alpha [Source:HGNC Symbol;Acc:HGNC:1737]
PER3	#N/A	2.84556	#N/A	0.47923	#N/A	0.796514	0.624837	#N/A	1.15544	0.32892	2.46048	#N/A	#N/A	#N/A	0.455583	#N/A	#N/A	#N/A	#N/A	#N/A	#N/A	#N/A	#N/A	#N/A	#N/A	#N/A	#N/A	0.565919	1.97663	#N/A	0.54163	#N/A	#N/A	#N/A	#N/A	#N/A	#N/A	#N/A	#N/A	#N/A	0.266756	0.413403	#N/A	#N/A	#N/A	0.498469	#N/A	0.318732	0.928904	#N/A	0.356947	#N/A	#N/A	0.484187	#N/A	#N/A	1.09063	#N/A	#N/A	#N/A	#N/A	2.13145	1.63556	21	ENSG00000049246	PER3	protein_coding	period circadian regulator 3 [Source:HGNC Symbol;Acc:HGNC:8847]
IL6ST	#N/A	2.4169	#N/A	#N/A	#N/A	#N/A	#N/A	#N/A	1.12783	#N/A	1.08124	#N/A	#N/A	#N/A	#N/A	#N/A	#N/A	#N/A	#N/A	#N/A	#N/A	#N/A	#N/A	#N/A	#N/A	#N/A	0.79593	0.609314	1.05649	#N/A	0.544145	#N/A	0.625093	#N/A	#N/A	#N/A	0.5643	#N/A	0.567064	0.392757	#N/A	0.421688	#N/A	#N/A	0.36579	#N/A	#N/A	#N/A	#N/A	0.309927	0.394767	#N/A	0.581907	#N/A	#N/A	0.791169	1.26133	1.18712	#N/A	#N/A	#N/A	0.599232	1.85599	21	ENSG00000134352	IL6ST	protein_coding	interleukin 6 cytokine family signal transducer [Source:HGNC Symbol;Acc:HGNC:6021]
SBF2	#N/A	1.4703	#N/A	#N/A	#N/A	#N/A	#N/A	#N/A	#N/A	#N/A	#N/A	#N/A	#N/A	#N/A	#N/A	#N/A	#N/A	#N/A	#N/A	#N/A	#N/A	#N/A	#N/A	#N/A	#N/A	#N/A	#N/A	#N/A	#N/A	#N/A	#N/A	#N/A	#N/A	#N/A	0.56662	0.556478	0.532476	0.538132	0.684678	0.543788	0.497355	0.563556	0.65295	0.776278	0.695109	0.833499	0.770933	0.68815	1.23641	0.727336	0.4184	#N/A	#N/A	#N/A	#N/A	#N/A	0.822289	#N/A	#N/A	#N/A	#N/A	1.57169	1.4147	21	ENSG00000133812	SBF2	protein_coding	SET binding factor 2 [Source:HGNC Symbol;Acc:HGNC:2135]
NEK1	#N/A	2.1162	0.729821	0.579898	0.870345	0.999304	1.24135	#N/A	0.934428	#N/A	0.927451	#N/A	#N/A	#N/A	#N/A	#N/A	#N/A	#N/A	#N/A	#N/A	#N/A	#N/A	#N/A	#N/A	#N/A	0.941845	1.35776	1.14582	1.20224	#N/A	#N/A	#N/A	#N/A	#N/A	#N/A	#N/A	#N/A	#N/A	#N/A	#N/A	#N/A	#N/A	#N/A	#N/A	0.417242	0.511315	0.296384	0.30833	#N/A	0.373706	#N/A	#N/A	#N/A	#N/A	#N/A	0.714333	1.94872	#N/A	#N/A	#N/A	#N/A	0.965272	0.993607	21	ENSG00000137601	NEK1	protein_coding	NIMA related kinase 1 [Source:HGNC Symbol;Acc:HGNC:7744]
SNTB1	#N/A	2.39146	0.872906	2.01029	0.970097	1.48901	0.592786	1.48831	1.23731	#N/A	1.33012	#N/A	#N/A	0.342792	#N/A	#N/A	#N/A	#N/A	#N/A	0.853954	#N/A	#N/A	#N/A	#N/A	#N/A	#N/A	1.67698	1.09941	1.03728	1.89806	1.66743	#N/A	1.3586	0.862679	0.45198	#N/A	#N/A	#N/A	#N/A	#N/A	#N/A	0.85298	#N/A	#N/A	#N/A	#N/A	#N/A	#N/A	#N/A	#N/A	0.66656	#N/A	#N/A	#N/A	#N/A	#N/A	#N/A	#N/A	#N/A	#N/A	#N/A	#N/A	#N/A	21	ENSG00000172164	SNTB1	protein_coding	syntrophin beta 1 [Source:HGNC Symbol;Acc:HGNC:11168]
SCARB2	#N/A	2.16326	0.679272	0.667797	1.09018	0.593	0.870401	0.611569	1.49832	#N/A	2.3601	#N/A	#N/A	0.381978	#N/A	0.440425	#N/A	#N/A	#N/A	1.17598	#N/A	0.673166	#N/A	#N/A	#N/A	#N/A	#N/A	#N/A	0.66503	1.30669	#N/A	#N/A	#N/A	#N/A	#N/A	#N/A	#N/A	#N/A	#N/A	#N/A	#N/A	#N/A	#N/A	#N/A	#N/A	#N/A	#N/A	#N/A	#N/A	#N/A	#N/A	0.461627	#N/A	#N/A	#N/A	1.47299	1.92335	1.95134	#N/A	#N/A	#N/A	1.58683	1.80983	21	ENSG00000138760	SCARB2	protein_coding	scavenger receptor class B member 2 [Source:HGNC Symbol;Acc:HGNC:1665]
UBR5	#N/A	1.17983	0.564468	0.386812	0.708541	0.986535	0.667218	0.543044	0.858235	#N/A	0.62205	#N/A	0.353307	#N/A	#N/A	#N/A	#N/A	#N/A	#N/A	0.911497	#N/A	#N/A	#N/A	#N/A	#N/A	#N/A	0.574806	0.687051	0.961009	#N/A	#N/A	#N/A	#N/A	#N/A	#N/A	#N/A	#N/A	#N/A	#N/A	#N/A	#N/A	#N/A	#N/A	#N/A	#N/A	#N/A	#N/A	#N/A	#N/A	#N/A	#N/A	0.24644	#N/A	#N/A	0.766593	0.675151	1.43898	0.925651	#N/A	#N/A	#N/A	0.706769	1.09781	21	ENSG00000104517	UBR5	protein_coding	ubiquitin protein ligase E3 component n-recognin 5 [Source:HGNC Symbol;Acc:HGNC:16806]
TNRC6A#090905	#N/A	1.12245	0.645348	0.533039	0.753464	1.11538	0.807719	0.655004	1.15591	#N/A	1.05854	#N/A	0.473919	#N/A	#N/A	#N/A	#N/A	#N/A	#N/A	0.58254	#N/A	#N/A	#N/A	#N/A	#N/A	#N/A	0.950443	1.25875	1.44242	0.894198	#N/A	#N/A	#N/A	#N/A	#N/A	#N/A	#N/A	#N/A	#N/A	#N/A	#N/A	#N/A	#N/A	#N/A	#N/A	#N/A	#N/A	#N/A	1.13274	#N/A	#N/A	#N/A	#N/A	#N/A	#N/A	0.523122	1.44937	0.614937	#N/A	#N/A	#N/A	1.30449	1.2486	21	ENSG00000090905	TNRC6A	protein_coding	trinucleotide repeat containing adaptor 6A [Source:HGNC Symbol;Acc:HGNC:11969]
DAB1	#N/A	1.97794	2.29488	1.22273	2.50414	2.74977	1.90962	1.23931	2.23809	#N/A	1.15609	#N/A	#N/A	0.571415	0.47956	0.495929	#N/A	0.627601	#N/A	1.36772	0.656585	#N/A	#N/A	#N/A	#N/A	#N/A	2.03294	2.03186	2.47722	#N/A	#N/A	#N/A	#N/A	#N/A	#N/A	#N/A	#N/A	#N/A	#N/A	#N/A	#N/A	#N/A	#N/A	#N/A	#N/A	#N/A	#N/A	#N/A	1.09381	#N/A	#N/A	#N/A	#N/A	#N/A	#N/A	#N/A	#N/A	#N/A	#N/A	#N/A	#N/A	1.7318	1.81396	21	ENSG00000173406	DAB1	protein_coding	DAB adaptor protein 1 [Source:HGNC Symbol;Acc:HGNC:2661]
NR6A1	#N/A	2.14923	3.68257	1.6897	2.65676	3.97271	1.52495	1.57185	2.36551	#N/A	3.14586	#N/A	#N/A	1.12737	0.683635	1.1865	#N/A	1.17968	1.0612	1.22135	1.25144	0.721472	#N/A	#N/A	#N/A	#N/A	#N/A	#N/A	#N/A	1.9545	#N/A	#N/A	#N/A	#N/A	#N/A	#N/A	#N/A	#N/A	#N/A	#N/A	#N/A	#N/A	#N/A	#N/A	#N/A	#N/A	#N/A	#N/A	#N/A	#N/A	#N/A	#N/A	#N/A	#N/A	#N/A	#N/A	1.18825	1.12875	#N/A	#N/A	#N/A	2.18742	#N/A	21	ENSG00000148200	NR6A1	protein_coding	nuclear receptor subfamily 6 group A member 1 [Source:HGNC Symbol;Acc:HGNC:7985]
AASS	#N/A	1.80924	#N/A	#N/A	#N/A	#N/A	#N/A	#N/A	#N/A	0.50435	#N/A	#N/A	#N/A	#N/A	#N/A	#N/A	#N/A	#N/A	#N/A	#N/A	#N/A	#N/A	#N/A	#N/A	#N/A	1.11576	1.19349	2.76209	2.8386	1.39176	#N/A	#N/A	#N/A	#N/A	#N/A	#N/A	0.783987	0.59343	1.10116	0.57049	#N/A	#N/A	1.22139	1.33764	1.28387	0.836619	1.18267	1.02084	0.846482	1.66076	#N/A	#N/A	#N/A	#N/A	#N/A	#N/A	#N/A	#N/A	#N/A	#N/A	#N/A	2.1666	2.06963	21	ENSG00000008311	AASS	protein_coding	aminoadipate-semialdehyde synthase [Source:HGNC Symbol;Acc:HGNC:17366]
PDE3A	#N/A	2.05879	2.90329	1.09764	3.06678	2.8506	1.46686	1.03691	1.23119	#N/A	1.24905	#N/A	#N/A	0.833672	#N/A	#N/A	#N/A	#N/A	#N/A	0.904796	#N/A	#N/A	#N/A	#N/A	#N/A	#N/A	1.91545	1.09474	2.97848	#N/A	0.462825	#N/A	#N/A	#N/A	#N/A	#N/A	#N/A	#N/A	#N/A	#N/A	#N/A	#N/A	0.754683	0.413207	0.720373	#N/A	#N/A	#N/A	#N/A	0.983366	#N/A	#N/A	#N/A	#N/A	#N/A	#N/A	#N/A	#N/A	#N/A	#N/A	#N/A	3.66977	3.39379	21	ENSG00000172572	PDE3A	protein_coding	phosphodiesterase 3A [Source:HGNC Symbol;Acc:HGNC:8778]
ACO1	#N/A	2.02501	#N/A	#N/A	#N/A	#N/A	#N/A	#N/A	#N/A	0.576509	1.35492	#N/A	#N/A	#N/A	#N/A	#N/A	#N/A	#N/A	#N/A	#N/A	#N/A	#N/A	#N/A	#N/A	#N/A	#N/A	1.30598	0.948891	1.64571	#N/A	#N/A	#N/A	#N/A	#N/A	0.432649	#N/A	0.662778	0.452428	0.623905	0.498038	0.492385	#N/A	0.495577	0.4338	0.645599	#N/A	0.45734	0.495089	#N/A	0.697857	0.523832	#N/A	#N/A	#N/A	#N/A	#N/A	#N/A	#N/A	#N/A	#N/A	#N/A	0.741432	1.15211	21	ENSG00000122729	ACO1	protein_coding	aconitase 1 [Source:HGNC Symbol;Acc:HGNC:117]
CACHD1	#N/A	1.59827	#N/A	#N/A	#N/A	#N/A	#N/A	#N/A	#N/A	#N/A	#N/A	#N/A	#N/A	#N/A	#N/A	#N/A	#N/A	#N/A	#N/A	#N/A	#N/A	#N/A	#N/A	#N/A	#N/A	#N/A	3.43701	2.14227	2.752	1.65931	#N/A	#N/A	#N/A	#N/A	1.18807	#N/A	0.586065	0.738158	#N/A	1.03897	1.19807	1.41546	#N/A	0.596412	#N/A	0.646646	#N/A	#N/A	0.77967	#N/A	1.3125	1.44398	#N/A	#N/A	2.10178	#N/A	1.3176	1.01724	#N/A	#N/A	#N/A	3.29223	1.46743	21	ENSG00000158966	CACHD1	protein_coding	cache domain containing 1 [Source:HGNC Symbol;Acc:HGNC:29314]
PSMD7-DT	#N/A	0.150207	3.75328	0.960942	1.00328	0.415605	0.549477	0.78037	0.327379	#N/A	#N/A	#N/A	#N/A	1.49769	0.971791	#N/A	#N/A	#N/A	#N/A	0.104172	#N/A	#N/A	#N/A	0.0261431	#N/A	#N/A	1.16985	0.599263	0.698872	#N/A	#N/A	#N/A	#N/A	#N/A	#N/A	#N/A	#N/A	#N/A	#N/A	#N/A	#N/A	#N/A	#N/A	#N/A	#N/A	#N/A	#N/A	#N/A	#N/A	#N/A	#N/A	1.30553	#N/A	0.379563	0.406303	#N/A	0.218825	#N/A	#N/A	#N/A	#N/A	0.391338	0.263243	21	ENSG00000261404	PSMD7-DT	lncRNA	PSMD7 divergent transcript [Source:HGNC Symbol;Acc:HGNC:53056]
EEF2K#103319	#N/A	1.26303	#N/A	#N/A	#N/A	0.672189	#N/A	#N/A	#N/A	#N/A	1.61016	#N/A	0.489027	#N/A	#N/A	#N/A	#N/A	#N/A	#N/A	#N/A	#N/A	#N/A	#N/A	#N/A	#N/A	#N/A	#N/A	#N/A	0.739225	#N/A	#N/A	#N/A	#N/A	#N/A	0.530063	#N/A	#N/A	0.389956	#N/A	0.474578	0.564655	0.636245	#N/A	#N/A	#N/A	#N/A	#N/A	#N/A	1.16769	#N/A	0.926196	2.33767	0.677938	#N/A	2.45892	1.73307	1.59932	2.10018	0.597446	#N/A	#N/A	1.31488	0.937208	21	ENSG00000103319	EEF2K	protein_coding	eukaryotic elongation factor 2 kinase [Source:HGNC Symbol;Acc:HGNC:24615]
HES4	#N/A	0.394139	#N/A	#N/A	#N/A	#N/A	#N/A	#N/A	#N/A	#N/A	#N/A	#N/A	#N/A	#N/A	1.19687	#N/A	#N/A	#N/A	#N/A	#N/A	#N/A	#N/A	#N/A	#N/A	#N/A	#N/A	2.76426	1.19305	#N/A	#N/A	#N/A	#N/A	#N/A	#N/A	3.99632	0.582308	3.93189	4.70916	3.21975	3.02013	4.03693	2.17315	5.34643	3.56134	6.34034	2.97193	4.51925	5.27114	#N/A	5.16251	3.37558	#N/A	#N/A	#N/A	#N/A	#N/A	#N/A	#N/A	#N/A	#N/A	#N/A	1.79589	#N/A	21	ENSG00000188290	HES4	protein_coding	hes family bHLH transcription factor 4 [Source:HGNC Symbol;Acc:HGNC:24149]
FBXL12	#N/A	1.52538	1.36243	1.34046	1.37771	2.25306	1.38261	#N/A	3.29805	#N/A	1.48594	#N/A	0.79099	0.608441	#N/A	#N/A	#N/A	#N/A	#N/A	0.981501	#N/A	#N/A	#N/A	#N/A	#N/A	#N/A	1.45872	0.991099	0.884282	1.32638	#N/A	#N/A	#N/A	#N/A	#N/A	#N/A	#N/A	#N/A	#N/A	#N/A	#N/A	#N/A	#N/A	#N/A	#N/A	#N/A	#N/A	#N/A	0.962719	#N/A	#N/A	0.579213	1.01186	#N/A	#N/A	#N/A	#N/A	1.68783	0.929449	#N/A	#N/A	#N/A	1.27793	21	ENSG00000127452	FBXL12	protein_coding	F-box and leucine rich repeat protein 12 [Source:HGNC Symbol;Acc:HGNC:13611]
FREM3	#N/A	0.0750035	0.495754	#N/A	0.172773	#N/A	0.150023	0.313232	#N/A	#N/A	#N/A	#N/A	0.106687	0.45384	0.144732	0.127042	0.0401611	0.0688274	#N/A	#N/A	#N/A	#N/A	#N/A	#N/A	0.0372598	#N/A	0.213464	0.18779	#N/A	#N/A	0.152898	#N/A	#N/A	#N/A	#N/A	#N/A	#N/A	#N/A	#N/A	#N/A	#N/A	#N/A	#N/A	#N/A	#N/A	#N/A	#N/A	#N/A	#N/A	#N/A	#N/A	0.837934	0.223577	0.0988903	0.157185	#N/A	#N/A	#N/A	0.103355	#N/A	#N/A	#N/A	0.122754	21	ENSG00000183090	FREM3	protein_coding	FRAS1 related extracellular matrix 3 [Source:HGNC Symbol;Acc:HGNC:25172]
MAP3K6	#N/A	0.38028	#N/A	#N/A	#N/A	#N/A	#N/A	#N/A	#N/A	0.876636	#N/A	#N/A	#N/A	#N/A	#N/A	#N/A	#N/A	#N/A	#N/A	#N/A	#N/A	#N/A	#N/A	#N/A	#N/A	0.251354	#N/A	1.44904	#N/A	#N/A	#N/A	#N/A	#N/A	#N/A	5.67157	0.656222	5.16101	7.05935	4.64131	5.30872	7.33871	7.976	6.62966	5.23688	7.84809	4.26307	4.85714	5.93841	1.36913	5.70145	6.43408	#N/A	#N/A	#N/A	#N/A	#N/A	#N/A	#N/A	#N/A	#N/A	#N/A	#N/A	#N/A	21	ENSG00000142733	MAP3K6	protein_coding	mitogen-activated protein kinase kinase kinase 6 [Source:HGNC Symbol;Acc:HGNC:6858]
SH3YL1	#N/A	1.27998	1.70774	1.42491	1.37452	2.77244	1.44568	1.15014	1.83262	#N/A	1.09611	#N/A	0.914653	#N/A	#N/A	#N/A	#N/A	#N/A	#N/A	#N/A	#N/A	#N/A	#N/A	#N/A	#N/A	#N/A	#N/A	1.26458	1.08146	2.79251	#N/A	#N/A	#N/A	#N/A	#N/A	#N/A	#N/A	#N/A	#N/A	#N/A	#N/A	#N/A	#N/A	#N/A	#N/A	#N/A	#N/A	#N/A	#N/A	#N/A	#N/A	0.973802	0.931774	#N/A	1.3095	0.921189	2.43477	1.81028	0.861234	#N/A	#N/A	1.12686	#N/A	21	ENSG00000035115	SH3YL1	protein_coding	SH3 and SYLF domain containing 1 [Source:HGNC Symbol;Acc:HGNC:29546]
LGALSL-DT	#N/A	1.2315	#N/A	#N/A	#N/A	#N/A	#N/A	#N/A	#N/A	#N/A	#N/A	#N/A	#N/A	1.94805	1.43304	2.33146	#N/A	1.8917	3.24666	1.80871	#N/A	1.41646	#N/A	0.178342	0.660249	#N/A	2.46521	2.2257	4.25576	#N/A	1.48574	1.19019	1.32308	#N/A	#N/A	#N/A	#N/A	#N/A	#N/A	#N/A	#N/A	#N/A	#N/A	#N/A	#N/A	#N/A	#N/A	#N/A	#N/A	#N/A	#N/A	1.01949	#N/A	#N/A	1.49921	#N/A	1.0241	#N/A	#N/A	#N/A	#N/A	2.90847	3.17836	21	ENSG00000223935	LGALSL-DT	lncRNA	LGALSL divergent transcript [Source:HGNC Symbol;Acc:HGNC:53951]
LETR1	#N/A	0.125988	#N/A	#N/A	0.706375	#N/A	#N/A	#N/A	#N/A	#N/A	#N/A	#N/A	#N/A	#N/A	#N/A	#N/A	#N/A	#N/A	#N/A	#N/A	#N/A	#N/A	#N/A	#N/A	#N/A	#N/A	0.908051	#N/A	0.397934	#N/A	#N/A	#N/A	#N/A	#N/A	5.89395	#N/A	4.40216	5.8644	4.07481	4.32024	6.17746	0.389158	6.15623	4.83625	5.74239	1.06333	4.62238	6.36088	#N/A	5.52715	6.19622	#N/A	#N/A	#N/A	#N/A	#N/A	#N/A	#N/A	#N/A	#N/A	#N/A	0.42901	0.259487	21	ENSG00000248441	LETR1	lncRNA	lymphatic endothelial transcriptional regulator lncRNA 1 [Source:HGNC Symbol;Acc:HGNC:49597]
CPEB3	#N/A	1.07275	#N/A	#N/A	#N/A	#N/A	#N/A	#N/A	#N/A	#N/A	#N/A	#N/A	#N/A	1.84322	0.698214	1.32254	0.633166	1.52276	1.07143	2.63241	1.54003	2.62736	#N/A	1.59375	1.03182	#N/A	#N/A	#N/A	#N/A	#N/A	0.944792	#N/A	#N/A	#N/A	#N/A	#N/A	#N/A	#N/A	#N/A	#N/A	#N/A	#N/A	#N/A	#N/A	#N/A	#N/A	#N/A	#N/A	#N/A	#N/A	#N/A	2.00881	0.71375	#N/A	2.87617	1.38978	2.38739	3.22262	0.791293	2.03901	#N/A	#N/A	#N/A	21	ENSG00000107864	CPEB3	protein_coding	cytoplasmic polyadenylation element binding protein 3 [Source:HGNC Symbol;Acc:HGNC:21746]
SYNPO	#N/A	0.0630743	#N/A	#N/A	#N/A	#N/A	#N/A	#N/A	#N/A	#N/A	#N/A	#N/A	#N/A	0.0847989	0.0560172	0.0447794	0.0197336	0.0381879	0.0135327	#N/A	0.0164028	0.0203127	#N/A	#N/A	0.0313422	#N/A	0.0995175	0.118046	0.151291	#N/A	0.0506636	#N/A	#N/A	#N/A	#N/A	#N/A	#N/A	#N/A	#N/A	#N/A	#N/A	#N/A	#N/A	#N/A	#N/A	#N/A	#N/A	#N/A	#N/A	#N/A	#N/A	0.152377	0.100249	#N/A	0.119525	0.0394669	0.0824546	0.10994	#N/A	#N/A	#N/A	#N/A	0.0777259	21	ENSG00000171992	SYNPO	protein_coding	synaptopodin [Source:HGNC Symbol;Acc:HGNC:30672]
ARHGEF28	#N/A	0.176565	#N/A	#N/A	#N/A	#N/A	#N/A	#N/A	#N/A	#N/A	#N/A	#N/A	#N/A	#N/A	#N/A	#N/A	#N/A	#N/A	#N/A	#N/A	#N/A	#N/A	#N/A	#N/A	#N/A	0.188744	1.41193	0.775196	0.875967	#N/A	1.01641	#N/A	0.445951	#N/A	1.32991	#N/A	1.19407	1.27911	2.29062	1.47472	1.36799	#N/A	1.65365	1.13327	1.26612	#N/A	1.14489	1.3159	#N/A	1.94365	1.26117	#N/A	#N/A	#N/A	#N/A	#N/A	#N/A	#N/A	#N/A	#N/A	#N/A	0.637401	#N/A	21	ENSG00000214944	ARHGEF28	protein_coding	Rho guanine nucleotide exchange factor 28 [Source:HGNC Symbol;Acc:HGNC:30322]
SLC12A4	#N/A	0.367426	#N/A	#N/A	#N/A	#N/A	#N/A	#N/A	#N/A	#N/A	#N/A	#N/A	#N/A	#N/A	#N/A	#N/A	#N/A	#N/A	#N/A	#N/A	#N/A	#N/A	#N/A	#N/A	#N/A	#N/A	1.26466	1.77457	1.09469	#N/A	#N/A	#N/A	#N/A	#N/A	1.77067	#N/A	1.90807	1.36213	2.21495	1.57761	1.47036	0.962217	1.72717	1.70012	1.58588	1.5719	1.62836	1.73293	1.69037	1.79457	1.10346	#N/A	#N/A	#N/A	#N/A	#N/A	#N/A	#N/A	#N/A	#N/A	#N/A	1.97622	#N/A	21	ENSG00000124067	SLC12A4	protein_coding	solute carrier family 12 member 4 [Source:HGNC Symbol;Acc:HGNC:10913]
CCNL2	#N/A	0.954457	#N/A	#N/A	#N/A	#N/A	#N/A	#N/A	#N/A	#N/A	0.74964	#N/A	#N/A	#N/A	#N/A	#N/A	#N/A	#N/A	#N/A	#N/A	#N/A	#N/A	#N/A	#N/A	#N/A	#N/A	0.815662	0.770982	1.00892	#N/A	#N/A	#N/A	#N/A	#N/A	0.545531	#N/A	#N/A	0.42059	#N/A	0.424918	0.514575	0.854456	0.32973	0.298408	0.497962	0.73733	0.40963	0.577227	1.8332	0.34141	0.544439	#N/A	#N/A	#N/A	#N/A	#N/A	#N/A	#N/A	#N/A	#N/A	#N/A	0.894256	1.18377	21	ENSG00000221978	CCNL2	protein_coding	cyclin L2 [Source:HGNC Symbol;Acc:HGNC:20570]
#270050	#N/A	1.07322	1.12928	0.845464	1.19986	1.44945	1.00364	1.10032	2.01535	#N/A	2.00376	#N/A	#N/A	#N/A	0.625522	#N/A	#N/A	#N/A	1.34027	#N/A	0.994964	#N/A	#N/A	0.171445	#N/A	#N/A	1.52201	1.82517	1.32412	#N/A	#N/A	#N/A	#N/A	#N/A	#N/A	#N/A	0.808318	#N/A	#N/A	#N/A	#N/A	#N/A	#N/A	#N/A	#N/A	#N/A	#N/A	#N/A	#N/A	0.555639	#N/A	#N/A	#N/A	#N/A	#N/A	1.0241	#N/A	#N/A	#N/A	#N/A	#N/A	1.42002	1.2926	21	ENSG00000270050		lncRNA	novel transcript, antisense to ARMCX5 and GPRASP1
GNAI1	#N/A	0.55858	#N/A	#N/A	#N/A	#N/A	#N/A	#N/A	#N/A	#N/A	#N/A	#N/A	#N/A	#N/A	#N/A	#N/A	#N/A	#N/A	#N/A	#N/A	#N/A	#N/A	#N/A	#N/A	#N/A	#N/A	1.60325	#N/A	1.1291	#N/A	#N/A	#N/A	#N/A	#N/A	2.6994	1.35997	2.76884	2.70053	2.55284	3.01239	2.87811	3.43345	2.06836	1.25509	1.91964	2.40351	1.48253	1.98967	#N/A	1.5018	3.39471	#N/A	#N/A	#N/A	#N/A	#N/A	#N/A	#N/A	#N/A	#N/A	#N/A	1.17859	1.14149	21	ENSG00000127955	GNAI1	protein_coding	G protein subunit alpha i1 [Source:HGNC Symbol;Acc:HGNC:4384]
ARHGEF10L	#N/A	#N/A	6.89156	3.58633	4.19675	4.73254	3.1007	3.17079	3.84332	#N/A	2.7973	#N/A	1.20858	0.603441	#N/A	#N/A	#N/A	#N/A	#N/A	1.82437	#N/A	#N/A	#N/A	#N/A	0.813752	#N/A	#N/A	#N/A	#N/A	1.39805	0.411898	#N/A	#N/A	#N/A	#N/A	#N/A	#N/A	#N/A	#N/A	#N/A	#N/A	#N/A	#N/A	#N/A	#N/A	#N/A	#N/A	#N/A	#N/A	#N/A	#N/A	1.50739	#N/A	#N/A	2.42482	1.8249	#N/A	2.12072	1.19944	#N/A	#N/A	2.48623	2.3244	21	ENSG00000074964	ARHGEF10L	protein_coding	Rho guanine nucleotide exchange factor 10 like [Source:HGNC Symbol;Acc:HGNC:25540]
TNS3	#N/A	#N/A	2.55116	2.40304	3.65369	3.5497	2.39168	1.67611	2.99258	#N/A	2.53721	#N/A	#N/A	#N/A	#N/A	0.581104	#N/A	#N/A	#N/A	#N/A	#N/A	#N/A	#N/A	#N/A	#N/A	#N/A	#N/A	#N/A	#N/A	1.45001	#N/A	#N/A	#N/A	#N/A	#N/A	#N/A	#N/A	#N/A	0.900293	#N/A	#N/A	#N/A	0.980647	0.903455	1.31432	#N/A	0.785071	0.722444	#N/A	1.95359	#N/A	#N/A	#N/A	1.27618	#N/A	#N/A	0.740647	#N/A	#N/A	#N/A	#N/A	3.83919	2.99211	21	ENSG00000136205	TNS3	protein_coding	tensin 3 [Source:HGNC Symbol;Acc:HGNC:21616]
PPM1A	#N/A	#N/A	2.29457	1.65495	1.55673	3.07217	2.09654	1.66965	2.83641	#N/A	2.84129	0.847863	1.10046	#N/A	#N/A	#N/A	#N/A	#N/A	#N/A	2.79341	#N/A	0.976775	#N/A	#N/A	#N/A	#N/A	#N/A	#N/A	0.744227	#N/A	#N/A	#N/A	#N/A	#N/A	#N/A	#N/A	#N/A	#N/A	#N/A	#N/A	#N/A	#N/A	#N/A	#N/A	#N/A	#N/A	#N/A	#N/A	#N/A	#N/A	#N/A	1.04921	#N/A	0.688448	1.44423	1.64509	2.26056	3.45387	1.02516	#N/A	#N/A	0.882282	#N/A	21	ENSG00000100614	PPM1A	protein_coding	protein phosphatase, Mg2+/Mn2+ dependent 1A [Source:HGNC Symbol;Acc:HGNC:9275]
COL24A1	#N/A	#N/A	3.87063	2.69729	2.92127	3.98833	1.24205	2.35471	1.38224	#N/A	0.906584	#N/A	1.14743	#N/A	#N/A	#N/A	#N/A	#N/A	#N/A	#N/A	#N/A	#N/A	#N/A	#N/A	#N/A	#N/A	3.31358	1.83652	1.19645	#N/A	1.61004	#N/A	1.56928	#N/A	#N/A	#N/A	#N/A	#N/A	#N/A	#N/A	#N/A	#N/A	#N/A	#N/A	#N/A	#N/A	#N/A	#N/A	#N/A	#N/A	#N/A	1.59002	#N/A	0.832379	1.42461	#N/A	#N/A	1.05402	1.14268	#N/A	#N/A	1.56245	0.823785	21	ENSG00000171502	COL24A1	protein_coding	collagen type XXIV alpha 1 chain [Source:HGNC Symbol;Acc:HGNC:20821]
OMD	#N/A	#N/A	2.07096	1.72198	2.779	4.07881	2.72659	2.00818	2.52849	#N/A	1.83307	0.449082	1.33008	#N/A	#N/A	#N/A	#N/A	#N/A	0.317309	#N/A	#N/A	#N/A	#N/A	#N/A	#N/A	#N/A	0.93879	#N/A	#N/A	#N/A	#N/A	#N/A	#N/A	#N/A	#N/A	#N/A	0.870431	#N/A	#N/A	#N/A	#N/A	#N/A	#N/A	#N/A	#N/A	#N/A	#N/A	#N/A	#N/A	#N/A	#N/A	0.961508	#N/A	#N/A	1.03952	3.88991	0.873005	1.19471	1.75365	0.25986	#N/A	1.54656	#N/A	21	ENSG00000127083	OMD	protein_coding	osteomodulin [Source:HGNC Symbol;Acc:HGNC:8134]
KLHDC2	#N/A	#N/A	1.04141	0.997332	0.980126	1.64774	1.59934	1.31175	3.07438	#N/A	4.16283	#N/A	0.608672	#N/A	#N/A	#N/A	#N/A	#N/A	#N/A	1.64883	#N/A	0.917966	#N/A	#N/A	#N/A	#N/A	0.857446	#N/A	0.745238	#N/A	#N/A	#N/A	#N/A	#N/A	#N/A	#N/A	0.695837	#N/A	#N/A	#N/A	#N/A	#N/A	#N/A	#N/A	#N/A	#N/A	#N/A	#N/A	#N/A	#N/A	#N/A	#N/A	0.524885	0.773007	1.23415	#N/A	2.23903	2.00232	1.52808	#N/A	#N/A	1.21334	#N/A	21	ENSG00000165516	KLHDC2	protein_coding	kelch domain containing 2 [Source:HGNC Symbol;Acc:HGNC:20231]
C19orf47	#N/A	#N/A	0.119089	0.101156	#N/A	0.117979	#N/A	0.120274	#N/A	#N/A	#N/A	#N/A	0.0555049	0.0609325	0.0442599	0.0356567	0.0140146	0.0308445	#N/A	#N/A	#N/A	#N/A	#N/A	#N/A	#N/A	#N/A	0.0759767	#N/A	0.119152	#N/A	0.0501731	#N/A	#N/A	#N/A	#N/A	#N/A	#N/A	#N/A	#N/A	#N/A	#N/A	#N/A	#N/A	#N/A	#N/A	#N/A	#N/A	#N/A	#N/A	#N/A	#N/A	0.138477	0.0888404	0.0597091	0.104024	#N/A	#N/A	0.0955324	0.0685601	#N/A	#N/A	0.104192	0.099373	21	ENSG00000160392	C19orf47	protein_coding	chromosome 19 open reading frame 47 [Source:HGNC Symbol;Acc:HGNC:26723]
SFRP1	#N/A	#N/A	0.156157	0.102023	0.112713	0.092233	0.0776912	0.111517	0.074566	0.044897	0.0397459	#N/A	0.0684784	#N/A	#N/A	#N/A	#N/A	#N/A	#N/A	#N/A	#N/A	#N/A	#N/A	#N/A	#N/A	#N/A	0.0952637	#N/A	#N/A	#N/A	#N/A	#N/A	#N/A	#N/A	#N/A	#N/A	#N/A	#N/A	0.0700646	#N/A	#N/A	#N/A	1.47296	0.0265721	0.0342419	#N/A	0.592864	0.397858	#N/A	0.108826	#N/A	0.114468	0.0615051	#N/A	#N/A	#N/A	#N/A	#N/A	0.0529246	#N/A	#N/A	#N/A	#N/A	21	ENSG00000104332	SFRP1	protein_coding	secreted frizzled related protein 1 [Source:HGNC Symbol;Acc:HGNC:10776]
GTF2H5	#N/A	#N/A	4.02137	0.975499	0.398664	0.494899	#N/A	0.908248	0.192643	#N/A	0.193188	#N/A	0.452522	1.05018	0.90301	0.506498	#N/A	0.207636	#N/A	0.0761444	#N/A	#N/A	#N/A	#N/A	#N/A	#N/A	#N/A	0.496862	#N/A	#N/A	#N/A	#N/A	#N/A	#N/A	#N/A	#N/A	1.08239	#N/A	#N/A	#N/A	#N/A	#N/A	#N/A	#N/A	#N/A	#N/A	#N/A	#N/A	#N/A	0.778415	#N/A	1.95359	1.36254	0.222345	#N/A	#N/A	#N/A	#N/A	0.200864	#N/A	#N/A	#N/A	0.282133	21	ENSG00000272047	GTF2H5	protein_coding	general transcription factor IIH subunit 5 [Source:HGNC Symbol;Acc:HGNC:21157]
MEGF9	#N/A	#N/A	0.984486	1.04822	1.36192	2.29275	2.2156	1.08787	1.54987	#N/A	2.75924	#N/A	#N/A	0.722021	#N/A	0.489397	#N/A	0.732622	#N/A	1.89474	#N/A	#N/A	#N/A	#N/A	0.854384	#N/A	#N/A	#N/A	#N/A	#N/A	#N/A	#N/A	#N/A	#N/A	#N/A	#N/A	#N/A	#N/A	#N/A	#N/A	#N/A	#N/A	#N/A	0.533548	0.476355	#N/A	#N/A	#N/A	#N/A	#N/A	#N/A	1.34904	#N/A	#N/A	1.77255	1.11083	2.48647	2.91545	#N/A	1.47171	#N/A	#N/A	#N/A	21	ENSG00000106780	MEGF9	protein_coding	multiple EGF like domains 9 [Source:HGNC Symbol;Acc:HGNC:3234]
MAT2A	#N/A	#N/A	3.24622	1.54409	2.37492	3.4651	1.80146	0.963278	2.26778	#N/A	2.30277	1.03911	0.55511	1.25535	1.03387	1.11786	0.875647	1.29859	1.31547	2.53698	0.818998	#N/A	#N/A	#N/A	#N/A	#N/A	#N/A	#N/A	#N/A	#N/A	#N/A	#N/A	#N/A	#N/A	#N/A	#N/A	#N/A	#N/A	#N/A	#N/A	#N/A	#N/A	#N/A	#N/A	#N/A	#N/A	#N/A	#N/A	#N/A	#N/A	#N/A	#N/A	#N/A	#N/A	#N/A	#N/A	1.37564	#N/A	#N/A	#N/A	#N/A	2.26658	1.61092	21	ENSG00000168906	MAT2A	protein_coding	methionine adenosyltransferase 2A [Source:HGNC Symbol;Acc:HGNC:6904]
LINC01563	#N/A	#N/A	0.687909	0.409731	0.549855	0.321661	0.266654	0.592183	0.252408	#N/A	0.20352	#N/A	0.363494	#N/A	#N/A	#N/A	#N/A	#N/A	#N/A	#N/A	#N/A	#N/A	#N/A	#N/A	#N/A	#N/A	0.57859	0.330673	0.326195	#N/A	#N/A	#N/A	#N/A	#N/A	#N/A	#N/A	#N/A	#N/A	#N/A	#N/A	#N/A	#N/A	#N/A	#N/A	#N/A	#N/A	#N/A	#N/A	#N/A	#N/A	#N/A	4.45815	0.533741	0.234207	0.263951	0.183216	#N/A	0.238443	0.18373	#N/A	#N/A	0.25818	0.199469	21	ENSG00000236819	LINC01563	lncRNA	long intergenic non-protein coding RNA 1563 [Source:HGNC Symbol;Acc:HGNC:51343]
GPT	#N/A	#N/A	0.210993	0.197761	#N/A	#N/A	#N/A	0.17453	0.13707	#N/A	#N/A	#N/A	0.0860832	0.0947779	0.0667814	0.0529679	0.0250276	0.0445537	#N/A	#N/A	#N/A	#N/A	#N/A	#N/A	0.0319193	#N/A	0.143707	0.167142	0.172743	#N/A	0.111733	#N/A	#N/A	#N/A	#N/A	#N/A	#N/A	#N/A	#N/A	#N/A	#N/A	#N/A	#N/A	#N/A	#N/A	#N/A	#N/A	#N/A	#N/A	#N/A	#N/A	0.232611	0.129531	0.0892272	0.156297	#N/A	#N/A	0.129793	#N/A	#N/A	#N/A	0.141689	#N/A	21	ENSG00000167701	GPT	protein_coding	glutamic--pyruvic transaminase [Source:HGNC Symbol;Acc:HGNC:4552]
PNMT	#N/A	#N/A	2.01764	1.48043	0.943958	0.658283	#N/A	1.82199	#N/A	#N/A	#N/A	#N/A	#N/A	1.48098	0.898529	0.600938	#N/A	0.191531	#N/A	0.137722	#N/A	#N/A	#N/A	#N/A	0.108218	#N/A	0.936154	0.501116	#N/A	#N/A	#N/A	#N/A	#N/A	#N/A	#N/A	#N/A	#N/A	#N/A	#N/A	#N/A	#N/A	#N/A	#N/A	#N/A	#N/A	#N/A	#N/A	#N/A	#N/A	#N/A	#N/A	3.32688	1.26177	0.462596	0.415081	#N/A	#N/A	0.331653	0.287392	#N/A	#N/A	0.464526	0.298349	21	ENSG00000141744	PNMT	protein_coding	phenylethanolamine N-methyltransferase [Source:HGNC Symbol;Acc:HGNC:9160]
MEF2D	#N/A	#N/A	2.61285	1.15406	3.41156	1.96673	2.30845	1.43651	2.9004	#N/A	3.35632	#N/A	0.683075	1.3971	1.05229	0.939402	#N/A	1.98342	1.30521	2.72743	1.37	2.40395	#N/A	0.889494	#N/A	#N/A	#N/A	#N/A	0.901547	#N/A	#N/A	#N/A	#N/A	#N/A	#N/A	#N/A	#N/A	#N/A	#N/A	#N/A	#N/A	#N/A	#N/A	#N/A	#N/A	#N/A	#N/A	#N/A	#N/A	#N/A	#N/A	#N/A	#N/A	#N/A	#N/A	#N/A	#N/A	1.51825	#N/A	#N/A	#N/A	0.803795	#N/A	21	ENSG00000116604	MEF2D	protein_coding	myocyte enhancer factor 2D [Source:HGNC Symbol;Acc:HGNC:6997]
SLC2A5	#N/A	#N/A	0.437933	0.357955	0.210295	0.1565	#N/A	0.212825	#N/A	#N/A	#N/A	#N/A	#N/A	0.265611	0.103381	0.0641945	#N/A	0.0521634	0.0204526	#N/A	0.0252352	#N/A	#N/A	#N/A	#N/A	#N/A	0.287564	0.18051	0.171583	#N/A	0.277857	#N/A	#N/A	#N/A	#N/A	#N/A	#N/A	#N/A	#N/A	#N/A	#N/A	#N/A	#N/A	#N/A	#N/A	#N/A	#N/A	#N/A	#N/A	#N/A	#N/A	0.286364	0.172782	#N/A	0.166491	#N/A	#N/A	0.139677	0.109443	#N/A	#N/A	0.155761	#N/A	21	ENSG00000142583	SLC2A5	protein_coding	solute carrier family 2 member 5 [Source:HGNC Symbol;Acc:HGNC:11010]
LANCL2	#N/A	#N/A	0.964708	0.85097	0.854115	0.950756	1.18605	1.11676	1.90364	#N/A	1.60366	#N/A	0.674386	0.670422	0.957458	0.593808	#N/A	#N/A	#N/A	#N/A	#N/A	#N/A	#N/A	#N/A	#N/A	#N/A	0.805839	#N/A	#N/A	#N/A	#N/A	#N/A	#N/A	#N/A	#N/A	#N/A	#N/A	#N/A	#N/A	#N/A	#N/A	#N/A	#N/A	#N/A	#N/A	#N/A	#N/A	#N/A	#N/A	#N/A	#N/A	0.528706	#N/A	1.26898	1.69106	#N/A	2.29017	1.53927	0.911291	#N/A	#N/A	1.22438	1.21002	21	ENSG00000132434	LANCL2	protein_coding	LanC like 2 [Source:HGNC Symbol;Acc:HGNC:6509]
GCSH	#N/A	#N/A	0.191554	0.18599	0.136806	0.168493	0.142041	0.116197	0.126862	#N/A	0.0935467	0.0379178	0.0846268	#N/A	0.123692	#N/A	0.021164	#N/A	#N/A	0.0521305	#N/A	#N/A	#N/A	#N/A	#N/A	#N/A	0.181787	0.162578	0.167818	#N/A	#N/A	#N/A	#N/A	#N/A	#N/A	#N/A	#N/A	#N/A	#N/A	#N/A	#N/A	#N/A	#N/A	#N/A	#N/A	#N/A	#N/A	#N/A	#N/A	#N/A	#N/A	0.294227	0.137967	0.0844759	#N/A	#N/A	#N/A	0.122166	#N/A	#N/A	#N/A	#N/A	0.103579	21	ENSG00000140905	GCSH	protein_coding	glycine cleavage system protein H [Source:HGNC Symbol;Acc:HGNC:4208]
SLC38A3	#N/A	#N/A	1.00319	0.329272	0.309464	0.233772	0.17317	0.344614	#N/A	#N/A	#N/A	#N/A	#N/A	0.399495	0.130812	0.066208	0.0320829	0.0566998	0.0229053	#N/A	#N/A	#N/A	#N/A	#N/A	0.0469055	#N/A	0.387602	0.21831	0.225094	#N/A	0.405212	#N/A	#N/A	#N/A	#N/A	#N/A	#N/A	#N/A	#N/A	#N/A	#N/A	#N/A	#N/A	#N/A	#N/A	#N/A	#N/A	#N/A	#N/A	#N/A	#N/A	0.4578	0.343191	#N/A	0.182979	#N/A	#N/A	#N/A	#N/A	#N/A	#N/A	#N/A	0.124607	21	ENSG00000188338	SLC38A3	protein_coding	solute carrier family 38 member 3 [Source:HGNC Symbol;Acc:HGNC:18044]
COX6A2	#N/A	#N/A	0.100581	0.0794119	0.0686942	0.0668948	0.0558853	0.0710309	#N/A	#N/A	0.048952	#N/A	0.0423107	0.0259368	#N/A	0.0120288	#N/A	0.0154935	#N/A	#N/A	#N/A	#N/A	#N/A	#N/A	#N/A	#N/A	0.0756626	0.065401	0.0672594	#N/A	#N/A	#N/A	#N/A	#N/A	#N/A	0.0185853	#N/A	#N/A	#N/A	#N/A	#N/A	0.0249765	#N/A	#N/A	0.00819183	#N/A	#N/A	#N/A	#N/A	#N/A	#N/A	0.103737	#N/A	#N/A	0.0603178	0.0387688	#N/A	#N/A	#N/A	#N/A	#N/A	0.0703126	#N/A	21	ENSG00000156885	COX6A2	protein_coding	cytochrome c oxidase subunit 6A2 [Source:HGNC Symbol;Acc:HGNC:2279]
NOCT	#N/A	#N/A	0.799889	1.2927	0.945119	1.40503	#N/A	1.08316	1.95341	#N/A	0.886794	#N/A	#N/A	0.6333	0.799666	0.747084	#N/A	#N/A	#N/A	#N/A	#N/A	#N/A	#N/A	0.332886	#N/A	#N/A	1.75701	1.61043	1.07333	#N/A	#N/A	#N/A	#N/A	#N/A	#N/A	#N/A	#N/A	#N/A	#N/A	#N/A	#N/A	#N/A	#N/A	#N/A	#N/A	#N/A	#N/A	#N/A	#N/A	#N/A	#N/A	0.680671	#N/A	0.880435	#N/A	0.88583	2.99122	1.88893	1.24794	#N/A	#N/A	1.49437	#N/A	21	ENSG00000151014	NOCT	protein_coding	nocturnin [Source:HGNC Symbol;Acc:HGNC:14254]
LINC00342	#N/A	#N/A	#N/A	#N/A	#N/A	#N/A	#N/A	0.672234	#N/A	1.38513	#N/A	#N/A	#N/A	#N/A	#N/A	#N/A	#N/A	#N/A	#N/A	#N/A	#N/A	#N/A	#N/A	#N/A	#N/A	#N/A	#N/A	0.573698	0.755815	#N/A	#N/A	#N/A	#N/A	#N/A	1.9248	2.05053	1.85202	1.87703	2.31048	1.91317	1.77146	1.9111	2.27771	2.1081	2.30092	1.87264	2.15838	1.98821	2.42639	2.17046	1.79701	#N/A	#N/A	#N/A	#N/A	#N/A	#N/A	#N/A	#N/A	#N/A	#N/A	#N/A	#N/A	21	ENSG00000232931	LINC00342	lncRNA	long intergenic non-protein coding RNA 342 [Source:HGNC Symbol;Acc:HGNC:42470]
SRGAP3	#N/A	#N/A	3.26019	1.08142	2.92191	3.1476	3.4757	1.47643	2.0988	#N/A	#N/A	#N/A	#N/A	0.979915	1.07738	0.930271	#N/A	#N/A	0.219665	#N/A	#N/A	0.38216	#N/A	#N/A	#N/A	#N/A	#N/A	#N/A	#N/A	#N/A	#N/A	0.632746	#N/A	#N/A	#N/A	#N/A	#N/A	#N/A	#N/A	#N/A	#N/A	#N/A	#N/A	#N/A	#N/A	#N/A	#N/A	#N/A	#N/A	#N/A	#N/A	2.71767	#N/A	1.14511	2.55335	1.13822	0.744338	2.93369	2.18863	#N/A	#N/A	3.28281	#N/A	21	ENSG00000196220	SRGAP3	protein_coding	SLIT-ROBO Rho GTPase activating protein 3 [Source:HGNC Symbol;Acc:HGNC:19744]
TMEM184A	#N/A	#N/A	0.775127	0.357737	0.179153	0.15013	0.130516	0.208518	0.141451	#N/A	0.109039	#N/A	0.150839	#N/A	#N/A	#N/A	0.0498026	0.0458148	#N/A	#N/A	#N/A	#N/A	#N/A	#N/A	#N/A	#N/A	0.189995	0.196818	0.203273	#N/A	0.422462	#N/A	0.0694856	#N/A	#N/A	#N/A	#N/A	#N/A	#N/A	#N/A	#N/A	#N/A	#N/A	#N/A	#N/A	#N/A	#N/A	#N/A	#N/A	#N/A	#N/A	1.09204	#N/A	#N/A	0.165719	0.0749662	0.107052	#N/A	0.10766	#N/A	#N/A	#N/A	#N/A	21	ENSG00000164855	TMEM184A	protein_coding	transmembrane protein 184A [Source:HGNC Symbol;Acc:HGNC:28797]
#230303	#N/A	#N/A	2.79474	#N/A	0.627719	0.390474	0.357532	0.820323	#N/A	#N/A	#N/A	#N/A	#N/A	2.24315	0.450658	0.179498	0.0796944	0.114184	#N/A	#N/A	#N/A	#N/A	#N/A	#N/A	0.0851613	#N/A	0.856917	0.46411	#N/A	#N/A	0.981285	#N/A	#N/A	#N/A	#N/A	#N/A	#N/A	#N/A	#N/A	#N/A	#N/A	#N/A	#N/A	#N/A	#N/A	#N/A	#N/A	#N/A	#N/A	#N/A	#N/A	4.18283	0.456093	0.23789	0.263317	#N/A	#N/A	0.242244	0.230836	#N/A	#N/A	0.248895	#N/A	21	ENSG00000230303		lncRNA	novel transcript
IGFN1	#N/A	#N/A	#N/A	0.168776	0.130328	0.143558	0.118235	0.156699	0.137132	#N/A	#N/A	#N/A	0.0898763	0.0987	0.0569795	0.0297834	0.0244024	0.0432292	#N/A	#N/A	#N/A	#N/A	#N/A	#N/A	0.0332982	#N/A	0.173042	#N/A	0.162516	#N/A	#N/A	#N/A	#N/A	#N/A	#N/A	#N/A	#N/A	#N/A	#N/A	#N/A	#N/A	#N/A	#N/A	#N/A	#N/A	#N/A	#N/A	#N/A	#N/A	#N/A	#N/A	0.202176	0.103191	#N/A	0.127509	0.0680576	#N/A	#N/A	0.0830188	#N/A	#N/A	0.126269	#N/A	21	ENSG00000163395	IGFN1	protein_coding	immunoglobulin like and fibronectin type III domain containing 1 [Source:HGNC Symbol;Acc:HGNC:24607]
LINC02345	#N/A	#N/A	0.0767492	#N/A	#N/A	#N/A	#N/A	0.0884988	0.0847605	0.0164018	#N/A	#N/A	#N/A	#N/A	#N/A	#N/A	#N/A	#N/A	#N/A	#N/A	#N/A	#N/A	#N/A	#N/A	#N/A	#N/A	#N/A	#N/A	#N/A	#N/A	#N/A	#N/A	#N/A	#N/A	0.130824	0.0255312	0.117175	0.139808	0.0731539	0.137478	0.140678	0.118346	0.147568	0.102825	0.118766	0.077483	0.0870408	0.133842	#N/A	0.0952315	0.124203	#N/A	#N/A	0.0423633	#N/A	#N/A	#N/A	#N/A	#N/A	#N/A	#N/A	#N/A	#N/A	21	ENSG00000259225	LINC02345	lncRNA	long intergenic non-protein coding RNA 2345 [Source:HGNC Symbol;Acc:HGNC:53267]
SLC26A10	#N/A	#N/A	#N/A	#N/A	#N/A	#N/A	#N/A	0.122314	#N/A	0.199287	#N/A	#N/A	#N/A	#N/A	#N/A	#N/A	#N/A	#N/A	#N/A	#N/A	#N/A	#N/A	#N/A	#N/A	#N/A	0.0416421	#N/A	0.147073	0.154325	#N/A	0.142602	#N/A	#N/A	#N/A	0.397998	#N/A	0.334578	0.244614	0.259431	0.223117	6.61095	0.219742	5.46323	0.229222	0.221597	0.149466	0.249405	0.240892	#N/A	0.24323	0.268644	#N/A	#N/A	#N/A	#N/A	#N/A	#N/A	#N/A	#N/A	#N/A	#N/A	#N/A	#N/A	21	ENSG00000135502	SLC26A10	transcribed_unitary_pseudogene	solute carrier family 26 member 10 [Source:HGNC Symbol;Acc:HGNC:14470]
DEGS1	#N/A	#N/A	1.13602	0.890481	1.37116	#N/A	1.12752	1.1246	2.14166	0.746656	2.42144	0.455445	#N/A	#N/A	#N/A	#N/A	#N/A	#N/A	#N/A	#N/A	#N/A	#N/A	#N/A	#N/A	#N/A	#N/A	#N/A	#N/A	#N/A	#N/A	0.614659	#N/A	0.723686	#N/A	#N/A	#N/A	1.27738	0.59741	0.996224	#N/A	#N/A	#N/A	0.687751	0.660142	#N/A	0.890277	0.669264	0.706713	#N/A	0.803919	#N/A	#N/A	#N/A	#N/A	#N/A	#N/A	1.30682	#N/A	#N/A	#N/A	#N/A	#N/A	#N/A	21	ENSG00000143753	DEGS1	protein_coding	delta 4-desaturase, sphingolipid 1 [Source:HGNC Symbol;Acc:HGNC:13709]
RBIS	#N/A	#N/A	2.6631	0.883926	0.868393	0.663292	0.67957	1.03031	0.378082	0.804787	0.177078	0.0627749	0.367495	#N/A	#N/A	#N/A	#N/A	#N/A	#N/A	#N/A	#N/A	#N/A	#N/A	#N/A	#N/A	0.208299	#N/A	#N/A	#N/A	#N/A	#N/A	#N/A	#N/A	#N/A	#N/A	#N/A	1.42079	#N/A	#N/A	#N/A	#N/A	#N/A	#N/A	#N/A	#N/A	#N/A	#N/A	#N/A	0.671776	#N/A	#N/A	0.873215	0.778607	0.402831	#N/A	0.182857	#N/A	0.335481	#N/A	#N/A	0.345731	#N/A	0.427036	21	ENSG00000176731	RBIS	protein_coding	ribosomal biogenesis factor [Source:HGNC Symbol;Acc:HGNC:32235]
FAM47E	#N/A	#N/A	3.49945	#N/A	#N/A	#N/A	0.29662	0.748726	0.250415	#N/A	0.151749	#N/A	#N/A	2.42059	0.32189	0.170935	0.0849396	0.0945878	0.0316597	#N/A	0.0384672	#N/A	#N/A	#N/A	0.0582181	#N/A	0.486383	#N/A	#N/A	#N/A	1.43817	0.0578164	#N/A	#N/A	#N/A	#N/A	#N/A	#N/A	#N/A	#N/A	#N/A	#N/A	#N/A	#N/A	#N/A	#N/A	#N/A	#N/A	#N/A	#N/A	#N/A	0.861133	0.723187	0.15569	0.241639	#N/A	#N/A	0.242556	#N/A	#N/A	#N/A	#N/A	#N/A	21	ENSG00000189157	FAM47E	protein_coding	family with sequence similarity 47 member E [Source:HGNC Symbol;Acc:HGNC:34343]
RNF141	#N/A	#N/A	0.843	0.740223	0.485711	0.216608	0.184531	0.612206	0.17369	#N/A	0.132692	#N/A	#N/A	1.0364	0.491379	#N/A	#N/A	0.142245	#N/A	#N/A	#N/A	#N/A	#N/A	#N/A	#N/A	#N/A	#N/A	#N/A	#N/A	#N/A	#N/A	#N/A	#N/A	#N/A	#N/A	#N/A	0.974845	#N/A	1.48125	#N/A	#N/A	#N/A	0.931182	#N/A	#N/A	#N/A	#N/A	#N/A	#N/A	0.999945	#N/A	2.74369	0.558318	0.164656	0.247515	#N/A	0.131829	0.16646	#N/A	#N/A	#N/A	#N/A	#N/A	21	ENSG00000110315	RNF141	protein_coding	ring finger protein 141 [Source:HGNC Symbol;Acc:HGNC:21159]
#287146	#N/A	#N/A	2.28982	1.26891	0.761334	0.524234	#N/A	0.847855	0.282096	#N/A	#N/A	#N/A	0.490411	2.4828	1.74153	0.291231	#N/A	0.168992	0.0354405	0.0867385	#N/A	0.0558887	#N/A	#N/A	0.0772937	#N/A	0.952554	0.534912	0.516953	#N/A	0.984891	#N/A	#N/A	#N/A	#N/A	#N/A	#N/A	#N/A	#N/A	#N/A	#N/A	#N/A	#N/A	#N/A	#N/A	#N/A	#N/A	#N/A	#N/A	#N/A	#N/A	1.77653	#N/A	#N/A	0.281322	#N/A	#N/A	#N/A	#N/A	#N/A	#N/A	#N/A	#N/A	21	ENSG00000287146		lncRNA	novel transcript
#239462	#N/A	#N/A	0.160856	#N/A	0.165733	#N/A	#N/A	0.166263	#N/A	#N/A	#N/A	#N/A	#N/A	#N/A	#N/A	#N/A	#N/A	#N/A	#N/A	#N/A	#N/A	#N/A	#N/A	#N/A	#N/A	#N/A	0.175913	0.151192	0.156671	#N/A	#N/A	#N/A	#N/A	#N/A	0.220652	#N/A	0.261702	0.619242	0.948943	0.563423	1.99089	0.167825	2.41359	0.172089	0.165477	#N/A	0.912475	0.692608	#N/A	0.641719	1.11336	#N/A	#N/A	0.0802394	#N/A	#N/A	#N/A	#N/A	#N/A	#N/A	#N/A	#N/A	#N/A	21	ENSG00000239462		lncRNA	novel transcript
QDPR	#N/A	#N/A	1.38789	1.00028	#N/A	1.11475	#N/A	1.38505	1.42897	#N/A	0.873268	#N/A	#N/A	2.4632	0.680193	0.794541	#N/A	1.13662	0.174588	0.371673	#N/A	0.311112	#N/A	#N/A	#N/A	#N/A	#N/A	#N/A	1.35541	#N/A	0.764026	#N/A	#N/A	#N/A	#N/A	#N/A	#N/A	#N/A	#N/A	#N/A	#N/A	#N/A	#N/A	#N/A	#N/A	#N/A	#N/A	#N/A	#N/A	#N/A	0.69184	1.43106	0.851761	#N/A	1.80563	#N/A	0.612242	1.97853	#N/A	#N/A	#N/A	#N/A	#N/A	21	ENSG00000151552	QDPR	protein_coding	quinoid dihydropteridine reductase [Source:HGNC Symbol;Acc:HGNC:9752]
MPV17	#N/A	#N/A	1.00486	1.12268	1.26343	2.08279	1.00648	1.04438	2.28861	#N/A	#N/A	#N/A	#N/A	1.49656	0.997772	1.38917	#N/A	1.61012	0.877844	#N/A	0.675895	#N/A	#N/A	#N/A	#N/A	#N/A	#N/A	#N/A	#N/A	#N/A	#N/A	#N/A	#N/A	#N/A	#N/A	#N/A	#N/A	#N/A	#N/A	#N/A	#N/A	#N/A	#N/A	#N/A	#N/A	#N/A	#N/A	#N/A	#N/A	#N/A	#N/A	1.9391	0.748529	1.17277	2.95584	1.38754	2.08756	3.46053	#N/A	#N/A	#N/A	#N/A	1.49254	21	ENSG00000115204	MPV17	protein_coding	mitochondrial inner membrane protein MPV17 [Source:HGNC Symbol;Acc:HGNC:7224]
#247134	#N/A	#N/A	2.29802	#N/A	0.300646	0.203505	0.171985	0.519071	0.176933	#N/A	#N/A	#N/A	#N/A	1.7311	0.171518	0.0937001	0.0397758	0.0698417	0.0228791	#N/A	#N/A	0.0341393	#N/A	#N/A	#N/A	#N/A	#N/A	#N/A	#N/A	#N/A	0.510244	#N/A	0.0684204	#N/A	#N/A	#N/A	#N/A	#N/A	#N/A	#N/A	#N/A	#N/A	#N/A	#N/A	#N/A	#N/A	#N/A	#N/A	#N/A	#N/A	#N/A	2.28119	0.30456	0.138152	0.180963	#N/A	#N/A	0.16216	0.118119	#N/A	#N/A	#N/A	#N/A	21	ENSG00000247134		lncRNA	novel transcript
TARBP1	#N/A	#N/A	#N/A	#N/A	#N/A	0.784337	0.762993	0.698422	1.22942	#N/A	#N/A	#N/A	0.639213	0.499952	#N/A	#N/A	#N/A	#N/A	#N/A	1.46216	0.759313	0.878858	#N/A	#N/A	#N/A	#N/A	#N/A	#N/A	0.858206	#N/A	#N/A	0.770327	#N/A	#N/A	#N/A	#N/A	#N/A	#N/A	#N/A	#N/A	#N/A	#N/A	#N/A	#N/A	#N/A	#N/A	#N/A	#N/A	#N/A	#N/A	#N/A	1.54689	0.992761	1.26037	2.19198	1.76196	2.2164	3.59964	1.04538	#N/A	#N/A	0.867927	2.29055	21	ENSG00000059588	TARBP1	protein_coding	TAR (HIV-1) RNA binding protein 1 [Source:HGNC Symbol;Acc:HGNC:11568]
SCHLAP1	#N/A	#N/A	0.391789	0.212096	#N/A	0.186878	#N/A	0.157011	0.164954	#N/A	#N/A	#N/A	0.115013	#N/A	#N/A	0.0733316	#N/A	#N/A	#N/A	#N/A	#N/A	#N/A	#N/A	#N/A	#N/A	#N/A	0.185792	0.161373	0.16615	#N/A	0.277014	#N/A	#N/A	#N/A	#N/A	#N/A	#N/A	0.779222	#N/A	1.22231	1.82748	#N/A	#N/A	#N/A	#N/A	#N/A	#N/A	#N/A	#N/A	#N/A	1.42876	0.340845	0.157584	0.0954674	0.162149	0.0780162	#N/A	0.146455	#N/A	#N/A	#N/A	#N/A	#N/A	21	ENSG00000281131	SCHLAP1	lncRNA	SWI/SNF complex antagonist associated with prostate cancer 1 [Source:HGNC Symbol;Acc:HGNC:48603]
BNIP3	#N/A	#N/A	0.12652	0.131531	#N/A	0.113535	#N/A	0.0970593	#N/A	#N/A	0.0647226	#N/A	0.0706646	#N/A	#N/A	#N/A	#N/A	#N/A	#N/A	#N/A	#N/A	#N/A	#N/A	#N/A	#N/A	#N/A	0.108191	0.112687	0.114409	#N/A	#N/A	#N/A	#N/A	#N/A	#N/A	#N/A	0.0531885	#N/A	#N/A	#N/A	#N/A	#N/A	0.985555	0.0497513	0.0594272	#N/A	0.491848	0.144741	#N/A	0.344265	#N/A	0.118741	0.0808734	0.0574833	#N/A	#N/A	#N/A	#N/A	#N/A	#N/A	#N/A	0.119423	0.0970846	21	ENSG00000176171	BNIP3	protein_coding	BCL2 interacting protein 3 [Source:HGNC Symbol;Acc:HGNC:1084]
SLC2A12	#N/A	#N/A	2.47969	0.849181	0.51607	0.220798	#N/A	1.14302	#N/A	#N/A	#N/A	#N/A	#N/A	2.00674	0.94051	0.894718	#N/A	0.220574	#N/A	0.0742953	#N/A	#N/A	#N/A	#N/A	0.0701672	#N/A	0.816167	0.409565	0.318138	#N/A	#N/A	#N/A	#N/A	#N/A	#N/A	#N/A	#N/A	#N/A	#N/A	#N/A	#N/A	#N/A	#N/A	#N/A	#N/A	#N/A	#N/A	#N/A	#N/A	#N/A	#N/A	3.14092	0.622623	0.219181	0.236581	#N/A	0.130155	0.195307	#N/A	#N/A	#N/A	0.27813	#N/A	21	ENSG00000146411	SLC2A12	protein_coding	solute carrier family 2 member 12 [Source:HGNC Symbol;Acc:HGNC:18067]
SFMBT1	#N/A	#N/A	2.15237	1.23153	1.94269	2.45773	1.73384	0.713469	3.01652	#N/A	1.91989	#N/A	0.631939	0.51615	#N/A	0.791804	#N/A	#N/A	#N/A	1.42119	#N/A	#N/A	#N/A	#N/A	#N/A	#N/A	#N/A	#N/A	#N/A	#N/A	0.943035	#N/A	0.912253	#N/A	#N/A	#N/A	#N/A	#N/A	#N/A	#N/A	#N/A	#N/A	#N/A	#N/A	#N/A	#N/A	#N/A	#N/A	#N/A	#N/A	#N/A	1.15406	#N/A	1.13382	1.95257	1.64456	3.62522	2.53462	1.20916	#N/A	#N/A	#N/A	#N/A	21	ENSG00000163935	SFMBT1	protein_coding	Scm like with four mbt domains 1 [Source:HGNC Symbol;Acc:HGNC:20255]
MDGA2	#N/A	#N/A	0.666335	#N/A	#N/A	#N/A	#N/A	0.297843	0.160768	0.281074	#N/A	#N/A	#N/A	#N/A	#N/A	#N/A	#N/A	#N/A	#N/A	#N/A	#N/A	#N/A	#N/A	#N/A	#N/A	#N/A	#N/A	#N/A	#N/A	#N/A	#N/A	#N/A	#N/A	#N/A	1.57338	#N/A	1.38381	2.54346	1.57491	2.15705	4.00478	0.649015	2.67897	0.622926	0.354184	0.168769	2.10397	2.47298	#N/A	1.51168	2.94806	#N/A	#N/A	#N/A	#N/A	0.0727077	#N/A	#N/A	#N/A	#N/A	0.0407169	#N/A	#N/A	21	ENSG00000139915	MDGA2	protein_coding	MAM domain containing glycosylphosphatidylinositol anchor 2 [Source:HGNC Symbol;Acc:HGNC:19835]
C1D	#N/A	#N/A	1.97404	1.05118	1.74687	1.57467	1.858	0.890259	3.87191	#N/A	2.59463	0.95659	0.832787	#N/A	#N/A	#N/A	#N/A	#N/A	#N/A	#N/A	#N/A	1.08886	#N/A	#N/A	#N/A	#N/A	0.928306	0.769634	0.996726	#N/A	#N/A	#N/A	#N/A	#N/A	#N/A	#N/A	#N/A	#N/A	#N/A	#N/A	#N/A	#N/A	#N/A	#N/A	#N/A	#N/A	#N/A	#N/A	#N/A	#N/A	#N/A	0.909135	0.767354	1.0633	#N/A	#N/A	1.36203	5.35161	#N/A	#N/A	#N/A	0.847745	1.70386	21	ENSG00000197223	C1D	protein_coding	C1D nuclear receptor corepressor [Source:HGNC Symbol;Acc:HGNC:29911]
#249742	#N/A	#N/A	0.12948	0.120006	#N/A	#N/A	#N/A	0.106104	#N/A	#N/A	#N/A	#N/A	0.0637958	#N/A	#N/A	#N/A	#N/A	#N/A	#N/A	#N/A	#N/A	#N/A	#N/A	#N/A	#N/A	#N/A	0.115154	#N/A	#N/A	#N/A	0.0554841	#N/A	#N/A	#N/A	0.15697	#N/A	0.111974	0.165072	0.163298	0.14004	0.171608	0.123035	0.162779	0.148739	0.129861	0.0911418	0.128508	0.155898	#N/A	0.130424	0.166124	#N/A	#N/A	#N/A	#N/A	#N/A	#N/A	#N/A	#N/A	#N/A	#N/A	#N/A	#N/A	21	ENSG00000249742		lncRNA	novel transcript
SLC2A1	#N/A	#N/A	#N/A	#N/A	#N/A	#N/A	#N/A	0.0355717	#N/A	#N/A	#N/A	#N/A	#N/A	0.00244844	#N/A	0.00669503	#N/A	0.0115511	#N/A	#N/A	#N/A	#N/A	#N/A	#N/A	#N/A	#N/A	0.0483378	0.0412346	#N/A	#N/A	#N/A	#N/A	#N/A	#N/A	0.0770026	#N/A	0.0638017	0.0657731	0.0552883	0.0435324	0.0812538	0.0442857	0.0392074	0.0460933	0.0649489	0.0396956	0.0205115	0.0366156	#N/A	0.0477196	0.0295975	#N/A	#N/A	#N/A	#N/A	#N/A	#N/A	#N/A	#N/A	#N/A	#N/A	#N/A	#N/A	21	ENSG00000117394	SLC2A1	protein_coding	solute carrier family 2 member 1 [Source:HGNC Symbol;Acc:HGNC:11005]
HMG20A	#N/A	#N/A	0.665672	0.599006	0.831132	0.943197	#N/A	0.616046	1.6351	#N/A	1.58893	0.829964	#N/A	0.540887	0.47405	0.54733	#N/A	#N/A	#N/A	#N/A	#N/A	#N/A	#N/A	#N/A	0.781581	#N/A	0.83404	#N/A	0.646464	#N/A	#N/A	#N/A	#N/A	#N/A	#N/A	#N/A	#N/A	#N/A	#N/A	#N/A	#N/A	#N/A	#N/A	#N/A	#N/A	#N/A	#N/A	#N/A	#N/A	#N/A	#N/A	0.801204	#N/A	#N/A	1.79306	1.73355	1.64377	2.1839	0.989209	#N/A	#N/A	1.31077	#N/A	21	ENSG00000140382	HMG20A	protein_coding	high mobility group 20A [Source:HGNC Symbol;Acc:HGNC:5001]
#287117	#N/A	#N/A	0.797643	0.972748	#N/A	#N/A	#N/A	0.855392	#N/A	1.25312	0.255476	0.100534	#N/A	#N/A	#N/A	#N/A	#N/A	#N/A	#N/A	#N/A	#N/A	#N/A	#N/A	#N/A	#N/A	0.180938	#N/A	#N/A	#N/A	#N/A	#N/A	#N/A	#N/A	#N/A	#N/A	#N/A	1.45101	1.61303	2.64467	1.78536	1.37881	1.35251	2.16054	1.26717	1.70645	0.874903	1.71724	1.97712	#N/A	2.52826	1.7062	#N/A	#N/A	#N/A	#N/A	#N/A	#N/A	#N/A	#N/A	#N/A	#N/A	#N/A	#N/A	21	ENSG00000287117		lncRNA	novel transcript
NARS1	#N/A	#N/A	2.24223	0.922775	1.78335	2.77987	1.25328	0.853953	1.54247	#N/A	2.59118	#N/A	0.874774	1.14676	#N/A	#N/A	#N/A	0.836931	#N/A	2.7378	#N/A	1.62923	#N/A	#N/A	#N/A	#N/A	0.788502	#N/A	#N/A	#N/A	#N/A	#N/A	#N/A	#N/A	#N/A	#N/A	#N/A	#N/A	#N/A	#N/A	#N/A	#N/A	#N/A	#N/A	#N/A	#N/A	#N/A	#N/A	#N/A	#N/A	#N/A	1.51706	#N/A	0.861561	1.27806	0.729613	2.75669	2.85045	1.80345	#N/A	#N/A	#N/A	#N/A	21	ENSG00000134440	NARS1	protein_coding	asparaginyl-tRNA synthetase 1 [Source:HGNC Symbol;Acc:HGNC:7643]
EEA1	#N/A	#N/A	0.643801	0.660078	0.463173	1.25953	0.590589	0.422746	1.85669	#N/A	1.36347	1.00588	0.583399	#N/A	#N/A	#N/A	#N/A	#N/A	#N/A	#N/A	#N/A	#N/A	#N/A	#N/A	#N/A	#N/A	#N/A	#N/A	#N/A	0.972766	#N/A	#N/A	#N/A	#N/A	#N/A	#N/A	#N/A	#N/A	0.292415	#N/A	#N/A	#N/A	#N/A	#N/A	#N/A	#N/A	#N/A	#N/A	#N/A	#N/A	#N/A	0.587025	#N/A	0.488076	1.02168	0.992362	0.748664	1.62117	0.881827	#N/A	#N/A	0.724838	0.760036	21	ENSG00000102189	EEA1	protein_coding	early endosome antigen 1 [Source:HGNC Symbol;Acc:HGNC:3185]
GRINA	#N/A	#N/A	0.825156	#N/A	#N/A	#N/A	#N/A	0.530369	0.196784	0.582236	#N/A	#N/A	#N/A	#N/A	#N/A	#N/A	#N/A	#N/A	#N/A	#N/A	#N/A	#N/A	#N/A	#N/A	#N/A	#N/A	#N/A	#N/A	#N/A	#N/A	#N/A	#N/A	#N/A	#N/A	3.45063	0.0806144	3.58812	3.86753	3.57112	2.88107	4.31045	0.735554	4.42225	1.67006	0.914772	0.264313	3.77162	3.86725	0.222306	4.09317	2.08978	#N/A	#N/A	#N/A	#N/A	#N/A	#N/A	#N/A	#N/A	#N/A	#N/A	#N/A	#N/A	21	ENSG00000178719	GRINA	protein_coding	glutamate ionotropic receptor NMDA type subunit associated protein 1 [Source:HGNC Symbol;Acc:HGNC:4589]
LINC00519	#N/A	#N/A	0.112688	0.158102	#N/A	#N/A	#N/A	0.142252	#N/A	#N/A	#N/A	#N/A	0.0851122	#N/A	#N/A	#N/A	#N/A	#N/A	#N/A	#N/A	#N/A	#N/A	#N/A	#N/A	#N/A	#N/A	0.147073	#N/A	0.129807	#N/A	#N/A	#N/A	#N/A	#N/A	0.148394	#N/A	0.193474	0.138887	0.490628	0.146848	1.57671	0.155173	1.64044	0.143481	#N/A	0.0989336	0.167626	0.170121	#N/A	0.246699	0.225921	#N/A	0.0728366	#N/A	#N/A	#N/A	#N/A	#N/A	#N/A	#N/A	#N/A	#N/A	#N/A	21	ENSG00000258955	LINC00519	lncRNA	long intergenic non-protein coding RNA 519 [Source:HGNC Symbol;Acc:HGNC:19838]
PHACTR3	#N/A	#N/A	#N/A	0.185718	#N/A	#N/A	#N/A	0.158526	#N/A	0.162454	#N/A	#N/A	#N/A	#N/A	#N/A	#N/A	#N/A	#N/A	#N/A	#N/A	#N/A	#N/A	#N/A	#N/A	#N/A	#N/A	0.171481	0.183708	0.189252	#N/A	#N/A	#N/A	#N/A	#N/A	1.36075	#N/A	2.18105	2.22104	1.62287	1.61727	3.77072	0.301903	3.95511	0.560056	0.240593	0.164739	2.87924	0.382598	#N/A	2.46078	1.25251	#N/A	#N/A	#N/A	#N/A	#N/A	#N/A	#N/A	#N/A	#N/A	#N/A	#N/A	#N/A	21	ENSG00000087495	PHACTR3	protein_coding	phosphatase and actin regulator 3 [Source:HGNC Symbol;Acc:HGNC:15833]
BTF3-DT	#N/A	#N/A	0.148575	0.11642	0.100625	0.0841285	#N/A	0.105722	#N/A	0.0275798	#N/A	#N/A	#N/A	#N/A	0.037911	#N/A	#N/A	#N/A	#N/A	#N/A	#N/A	#N/A	#N/A	#N/A	#N/A	#N/A	0.114111	#N/A	#N/A	#N/A	0.0227218	#N/A	#N/A	#N/A	#N/A	#N/A	0.0497964	#N/A	0.0795865	0.05283	1.27026	#N/A	0.581496	#N/A	0.141538	#N/A	0.207704	0.0498504	#N/A	0.11337	0.0622737	0.0460656	#N/A	#N/A	#N/A	#N/A	#N/A	#N/A	#N/A	#N/A	0.0259714	#N/A	#N/A	21	ENSG00000272525	BTF3-DT	lncRNA	BTF3 divergent transcript [Source:HGNC Symbol;Acc:HGNC:55211]
SLIRP	#N/A	#N/A	2.17021	1.20466	1.72704	1.79853	0.852582	0.960839	0.883599	#N/A	0.334038	0.177075	0.888928	#N/A	0.597546	#N/A	#N/A	#N/A	#N/A	0.213666	#N/A	#N/A	#N/A	#N/A	#N/A	#N/A	1.22367	0.784428	1.27198	#N/A	#N/A	#N/A	#N/A	#N/A	#N/A	#N/A	0.773875	#N/A	#N/A	#N/A	#N/A	#N/A	#N/A	#N/A	#N/A	#N/A	#N/A	#N/A	#N/A	#N/A	#N/A	1.36009	#N/A	#N/A	0.94275	#N/A	0.349945	0.813053	0.600448	#N/A	#N/A	#N/A	#N/A	21	ENSG00000119705	SLIRP	protein_coding	SRA stem-loop interacting RNA binding protein [Source:HGNC Symbol;Acc:HGNC:20495]
ETFA	#N/A	#N/A	1.24399	0.547225	0.821829	1.24162	0.748179	0.57302	1.98164	#N/A	1.7813	#N/A	0.676898	#N/A	#N/A	#N/A	#N/A	#N/A	#N/A	2.27936	#N/A	0.896318	#N/A	#N/A	#N/A	#N/A	#N/A	#N/A	0.697714	#N/A	#N/A	#N/A	#N/A	#N/A	#N/A	#N/A	#N/A	#N/A	#N/A	#N/A	#N/A	#N/A	#N/A	#N/A	#N/A	#N/A	#N/A	#N/A	#N/A	#N/A	#N/A	2.05306	1.02041	0.946459	2.74056	2.04428	2.08976	3.39483	1.0903	#N/A	#N/A	#N/A	0.789008	21	ENSG00000140374	ETFA	protein_coding	electron transfer flavoprotein subunit alpha [Source:HGNC Symbol;Acc:HGNC:3481]
MT-CO2	#N/A	#N/A	#N/A	#N/A	1.24817	1.89563	1.1297	0.815801	#N/A	#N/A	#N/A	#N/A	#N/A	0.793206	#N/A	0.644276	#N/A	0.928061	#N/A	#N/A	#N/A	#N/A	#N/A	#N/A	#N/A	#N/A	#N/A	0.976314	0.772661	#N/A	#N/A	#N/A	#N/A	#N/A	1.15619	0.670267	#N/A	1.43875	#N/A	#N/A	1.11337	1.59342	#N/A	#N/A	1.01601	1.12836	1.13584	0.989644	#N/A	#N/A	#N/A	1.68815	#N/A	#N/A	1.06173	#N/A	0.89689	#N/A	#N/A	#N/A	#N/A	#N/A	#N/A	21	ENSG00000198712	MT-CO2	protein_coding	mitochondrially encoded cytochrome c oxidase II [Source:HGNC Symbol;Acc:HGNC:7421]
NBPF12	#N/A	#N/A	#N/A	#N/A	#N/A	0.781086	#N/A	0.729834	#N/A	0.840922	#N/A	#N/A	#N/A	#N/A	#N/A	#N/A	#N/A	#N/A	#N/A	#N/A	#N/A	#N/A	#N/A	#N/A	#N/A	0.842817	#N/A	#N/A	#N/A	#N/A	#N/A	#N/A	#N/A	#N/A	1.20332	#N/A	1.15896	1.35412	1.27965	1.31936	1.27126	1.1922	1.31954	1.38554	1.44836	1.71159	1.32641	1.21213	1.423	1.28203	1.19206	#N/A	#N/A	#N/A	1.21842	#N/A	#N/A	#N/A	#N/A	#N/A	#N/A	#N/A	#N/A	21	ENSG00000268043	NBPF12	protein_coding	NBPF member 12 [Source:HGNC Symbol;Acc:HGNC:24297]
UBL5	#N/A	#N/A	#N/A	#N/A	0.0426909	#N/A	#N/A	0.0453805	#N/A	#N/A	#N/A	#N/A	#N/A	0.0250125	0.0182554	#N/A	#N/A	#N/A	#N/A	#N/A	#N/A	#N/A	#N/A	#N/A	#N/A	#N/A	0.0476621	#N/A	0.0414597	#N/A	#N/A	#N/A	#N/A	#N/A	0.0517081	#N/A	0.0722849	0.0761541	#N/A	#N/A	0.0921946	0.0666621	0.0780381	0.0687207	0.0635676	0.0389974	0.0820245	0.0762152	#N/A	0.0781616	0.0563373	0.0706449	0.0347148	#N/A	#N/A	#N/A	#N/A	#N/A	#N/A	#N/A	#N/A	#N/A	#N/A	21	ENSG00000198258	UBL5	protein_coding	ubiquitin like 5 [Source:HGNC Symbol;Acc:HGNC:13736]
C1orf147	#N/A	#N/A	0.121591	#N/A	0.107449	#N/A	#N/A	0.109296	#N/A	0.0486209	#N/A	#N/A	#N/A	#N/A	#N/A	#N/A	#N/A	#N/A	#N/A	#N/A	#N/A	#N/A	#N/A	#N/A	#N/A	#N/A	#N/A	#N/A	#N/A	#N/A	0.0337624	#N/A	#N/A	#N/A	0.141613	#N/A	0.144831	0.166357	0.140119	0.12636	0.162279	0.146953	0.163092	0.151485	0.144045	0.0938514	0.140682	0.161651	#N/A	0.166284	0.169466	#N/A	0.0825431	#N/A	#N/A	#N/A	#N/A	#N/A	#N/A	#N/A	#N/A	#N/A	#N/A	21	ENSG00000162888	C1orf147	lncRNA	chromosome 1 open reading frame 147 [Source:HGNC Symbol;Acc:HGNC:32061]
RPS27L	#N/A	#N/A	2.25663	3.08284	1.30572	1.6249	1.67815	1.14064	2.41201	#N/A	1.36392	#N/A	#N/A	#N/A	#N/A	#N/A	#N/A	#N/A	#N/A	#N/A	#N/A	#N/A	#N/A	#N/A	#N/A	#N/A	#N/A	#N/A	#N/A	#N/A	#N/A	#N/A	#N/A	#N/A	1.29242	#N/A	1.85613	1.22291	#N/A	1.1151	1.4027	1.72232	#N/A	#N/A	#N/A	0.975307	#N/A	#N/A	#N/A	#N/A	0.985826	1.06827	1.22911	#N/A	#N/A	1.76573	#N/A	1.33434	#N/A	#N/A	#N/A	#N/A	1.32632	21	ENSG00000185088	RPS27L	protein_coding	ribosomal protein S27 like [Source:HGNC Symbol;Acc:HGNC:18476]
KCNT1	#N/A	#N/A	1.32458	0.736847	0.249048	0.215316	#N/A	0.733659	#N/A	#N/A	#N/A	#N/A	#N/A	0.5163	0.193707	0.260725	#N/A	0.0611815	0.0239622	#N/A	0.0307243	#N/A	#N/A	#N/A	0.0484214	#N/A	0.377335	0.207435	0.214175	#N/A	#N/A	#N/A	#N/A	#N/A	#N/A	#N/A	#N/A	#N/A	#N/A	#N/A	#N/A	#N/A	#N/A	#N/A	#N/A	#N/A	#N/A	#N/A	#N/A	#N/A	#N/A	0.786161	#N/A	#N/A	0.191726	0.0843095	#N/A	0.175916	0.15421	#N/A	#N/A	#N/A	0.133691	21	ENSG00000107147	KCNT1	protein_coding	potassium sodium-activated channel subfamily T member 1 [Source:HGNC Symbol;Acc:HGNC:18865]
LINC02641	#N/A	#N/A	#N/A	#N/A	#N/A	0.633583	#N/A	0.988862	#N/A	0.750375	#N/A	#N/A	#N/A	#N/A	#N/A	#N/A	#N/A	#N/A	#N/A	#N/A	#N/A	#N/A	#N/A	#N/A	#N/A	#N/A	#N/A	#N/A	0.458895	#N/A	#N/A	#N/A	#N/A	#N/A	2.18373	#N/A	2.00894	3.02302	2.01005	1.80473	3.27586	2.8574	2.43857	3.3714	1.99447	0.811522	1.92905	3.32152	#N/A	1.92298	2.88353	1.09194	#N/A	#N/A	#N/A	#N/A	0.197247	#N/A	#N/A	#N/A	#N/A	#N/A	#N/A	21	ENSG00000230131	LINC02641	lncRNA	long intergenic non-protein coding RNA 2641 [Source:HGNC Symbol;Acc:HGNC:54125]
IARS2	#N/A	#N/A	1.32904	0.949765	0.969073	1.36704	0.882548	0.746918	2.4247	#N/A	2.52837	0.587936	#N/A	#N/A	#N/A	#N/A	#N/A	#N/A	#N/A	0.777423	#N/A	0.56291	#N/A	#N/A	#N/A	#N/A	#N/A	#N/A	#N/A	#N/A	#N/A	#N/A	#N/A	#N/A	#N/A	1.46628	1.12273	#N/A	1.38916	0.957451	#N/A	0.641263	#N/A	#N/A	#N/A	#N/A	#N/A	#N/A	#N/A	#N/A	#N/A	1.24038	#N/A	#N/A	1.267	1.73065	1.1453	3.43353	#N/A	#N/A	#N/A	#N/A	#N/A	21	ENSG00000067704	IARS2	protein_coding	isoleucyl-tRNA synthetase 2, mitochondrial [Source:HGNC Symbol;Acc:HGNC:29685]
SH2B2	#N/A	#N/A	2.12126	1.10376	0.62764	#N/A	#N/A	0.834837	#N/A	#N/A	0.190108	#N/A	#N/A	5.08864	0.28739	0.297854	0.0821815	0.0929479	#N/A	#N/A	0.045518	0.0532082	#N/A	#N/A	#N/A	#N/A	0.687296	0.460486	#N/A	#N/A	#N/A	#N/A	#N/A	#N/A	#N/A	#N/A	#N/A	#N/A	#N/A	#N/A	#N/A	#N/A	#N/A	#N/A	#N/A	#N/A	#N/A	#N/A	#N/A	#N/A	#N/A	3.52832	0.589364	0.28175	#N/A	0.14741	#N/A	0.247147	0.225091	#N/A	#N/A	#N/A	0.229208	21	ENSG00000160999	SH2B2	protein_coding	SH2B adaptor protein 2 [Source:HGNC Symbol;Acc:HGNC:17381]
DDHD2	#N/A	#N/A	#N/A	#N/A	#N/A	#N/A	#N/A	0.604825	#N/A	#N/A	1.13098	#N/A	#N/A	#N/A	#N/A	#N/A	#N/A	#N/A	#N/A	#N/A	#N/A	#N/A	#N/A	#N/A	#N/A	#N/A	0.925147	1.02788	1.3156	#N/A	#N/A	#N/A	#N/A	#N/A	0.573604	#N/A	0.89895	0.755878	0.57491	0.605268	0.59438	0.522145	0.63257	0.841319	0.687823	0.858929	0.730212	0.751127	#N/A	0.727236	0.650122	#N/A	#N/A	#N/A	#N/A	#N/A	#N/A	#N/A	#N/A	#N/A	#N/A	#N/A	0.978276	21	ENSG00000085788	DDHD2	protein_coding	DDHD domain containing 2 [Source:HGNC Symbol;Acc:HGNC:29106]
#287224	#N/A	#N/A	0.119833	0.0948673	#N/A	#N/A	#N/A	0.0846305	#N/A	0.0478146	#N/A	#N/A	#N/A	0.0432965	0.0331771	#N/A	0.0122666	#N/A	#N/A	#N/A	#N/A	#N/A	#N/A	#N/A	#N/A	#N/A	#N/A	#N/A	#N/A	#N/A	#N/A	#N/A	#N/A	#N/A	0.107671	#N/A	0.108526	0.13426	0.136775	0.134204	0.146807	0.114811	0.126792	0.120462	#N/A	#N/A	0.140024	0.0926694	#N/A	0.124271	0.138313	0.123304	#N/A	#N/A	#N/A	#N/A	#N/A	#N/A	#N/A	#N/A	#N/A	#N/A	#N/A	21	ENSG00000287224		lncRNA	novel transcript
DCUN1D1	#N/A	#N/A	0.922951	#N/A	1.18219	1.4752	#N/A	0.551348	1.38588	#N/A	3.40312	#N/A	0.920711	0.543444	0.646639	#N/A	#N/A	#N/A	#N/A	1.55952	#N/A	0.927335	#N/A	#N/A	0.775795	#N/A	#N/A	0.789458	#N/A	#N/A	#N/A	#N/A	#N/A	#N/A	#N/A	#N/A	#N/A	#N/A	#N/A	#N/A	#N/A	#N/A	#N/A	#N/A	#N/A	#N/A	#N/A	#N/A	#N/A	#N/A	#N/A	1.09543	0.545789	0.837577	1.57922	#N/A	2.20803	3.20641	0.817798	#N/A	#N/A	#N/A	1.17267	21	ENSG00000043093	DCUN1D1	protein_coding	defective in cullin neddylation 1 domain containing 1 [Source:HGNC Symbol;Acc:HGNC:18184]
CES4A	#N/A	#N/A	0.604498	0.154417	0.154799	0.173545	0.144417	0.201423	#N/A	#N/A	#N/A	#N/A	0.0923242	#N/A	#N/A	#N/A	#N/A	#N/A	#N/A	#N/A	#N/A	#N/A	#N/A	#N/A	#N/A	#N/A	0.18019	0.179547	0.158637	#N/A	0.272635	#N/A	0.0490838	#N/A	#N/A	#N/A	#N/A	#N/A	0.870698	#N/A	#N/A	#N/A	1.05307	0.722152	0.314211	#N/A	0.944878	0.700413	#N/A	0.839857	#N/A	0.401188	0.122422	#N/A	#N/A	#N/A	#N/A	#N/A	#N/A	#N/A	#N/A	#N/A	#N/A	21	ENSG00000172824	CES4A	protein_coding	carboxylesterase 4A [Source:HGNC Symbol;Acc:HGNC:26741]
ICE2	#N/A	#N/A	0.597513	#N/A	0.968333	1.08369	0.838602	0.486917	1.54617	#N/A	1.9393	#N/A	#N/A	0.45508	0.589492	#N/A	#N/A	0.681551	#N/A	2.67486	#N/A	#N/A	#N/A	1.27922	#N/A	#N/A	#N/A	#N/A	0.885308	#N/A	#N/A	#N/A	#N/A	#N/A	#N/A	#N/A	#N/A	#N/A	#N/A	#N/A	#N/A	#N/A	#N/A	#N/A	#N/A	#N/A	#N/A	#N/A	#N/A	#N/A	#N/A	0.724738	#N/A	0.902659	1.08402	1.01436	1.47493	1.799	0.826153	#N/A	#N/A	#N/A	1.09581	21	ENSG00000128915	ICE2	protein_coding	interactor of little elongation complex ELL subunit 2 [Source:HGNC Symbol;Acc:HGNC:29885]
#213062	#N/A	#N/A	0.219643	0.174083	0.201515	0.181514	#N/A	0.220601	#N/A	#N/A	0.0992721	#N/A	#N/A	0.277956	0.067568	0.059893	0.023585	0.044806	#N/A	#N/A	0.0231559	#N/A	#N/A	#N/A	#N/A	#N/A	0.214705	0.190123	0.194826	#N/A	#N/A	#N/A	0.0559592	#N/A	#N/A	#N/A	#N/A	#N/A	#N/A	#N/A	#N/A	#N/A	#N/A	#N/A	#N/A	#N/A	#N/A	#N/A	#N/A	#N/A	#N/A	0.206071	0.140231	#N/A	0.161504	#N/A	#N/A	#N/A	#N/A	#N/A	#N/A	0.167707	0.14173	21	ENSG00000213062		lncRNA	novel transcript
TBCK	#N/A	#N/A	0.562596	0.579027	0.849738	1.17591	1.10744	0.36859	1.19933	#N/A	0.962587	#N/A	#N/A	#N/A	#N/A	0.346143	#N/A	#N/A	#N/A	#N/A	#N/A	#N/A	#N/A	#N/A	#N/A	#N/A	#N/A	#N/A	0.52596	#N/A	#N/A	#N/A	#N/A	#N/A	#N/A	#N/A	#N/A	#N/A	0.269419	0.237268	#N/A	#N/A	0.257859	#N/A	0.301353	0.347426	#N/A	0.282566	#N/A	0.377228	#N/A	0.288833	#N/A	#N/A	#N/A	#N/A	1.0777	0.689327	#N/A	#N/A	#N/A	#N/A	1.09889	21	ENSG00000145348	TBCK	protein_coding	TBC1 domain containing kinase [Source:HGNC Symbol;Acc:HGNC:28261]
CEP97	#N/A	#N/A	0.973185	0.77294	1.71323	#N/A	0.958275	0.734113	1.24524	#N/A	2.65311	#N/A	#N/A	0.529062	#N/A	#N/A	#N/A	#N/A	#N/A	#N/A	#N/A	#N/A	#N/A	0.131987	#N/A	#N/A	1.17181	1.5071	#N/A	#N/A	#N/A	#N/A	#N/A	#N/A	0.67325	#N/A	0.620932	#N/A	0.661364	0.62786	#N/A	#N/A	0.622407	#N/A	0.626217	#N/A	0.776679	0.552149	#N/A	0.821503	#N/A	#N/A	#N/A	#N/A	#N/A	#N/A	#N/A	1.59561	#N/A	#N/A	#N/A	#N/A	#N/A	21	ENSG00000182504	CEP97	protein_coding	centrosomal protein 97 [Source:HGNC Symbol;Acc:HGNC:26244]
LINC02097	#N/A	#N/A	0.185138	0.117824	0.169474	0.1536	0.128436	0.125891	0.130554	#N/A	#N/A	#N/A	#N/A	0.0824267	0.0657392	0.0517673	0.024256	#N/A	#N/A	#N/A	#N/A	#N/A	#N/A	#N/A	#N/A	#N/A	0.185251	0.159456	0.16756	#N/A	0.11386	#N/A	#N/A	#N/A	#N/A	#N/A	#N/A	#N/A	#N/A	#N/A	#N/A	#N/A	#N/A	#N/A	#N/A	#N/A	#N/A	#N/A	#N/A	#N/A	#N/A	0.163884	0.116411	0.0842027	0.133863	#N/A	#N/A	0.12256	0.0884407	#N/A	#N/A	#N/A	#N/A	21	ENSG00000226101	LINC02097	lncRNA	long intergenic non-protein coding RNA 2097 [Source:HGNC Symbol;Acc:HGNC:52948]
FKBP7	#N/A	#N/A	2.1995	#N/A	#N/A	#N/A	0.49275	1.03239	0.464341	#N/A	#N/A	#N/A	0.943188	#N/A	#N/A	#N/A	#N/A	#N/A	#N/A	#N/A	#N/A	#N/A	#N/A	#N/A	#N/A	#N/A	1.12042	0.531995	0.650238	#N/A	#N/A	#N/A	#N/A	#N/A	0.852488	#N/A	1.71207	#N/A	1.60947	1.34723	#N/A	#N/A	1.1843	1.10352	1.02541	#N/A	0.88873	#N/A	#N/A	0.885611	1.19771	#N/A	#N/A	#N/A	#N/A	#N/A	0.214286	#N/A	#N/A	#N/A	#N/A	0.533489	0.272916	21	ENSG00000079150	FKBP7	protein_coding	FKBP prolyl isomerase 7 [Source:HGNC Symbol;Acc:HGNC:3723]
GOT2	#N/A	#N/A	0.31151	0.196851	#N/A	0.202862	0.169649	0.212684	0.165326	#N/A	#N/A	#N/A	0.108405	0.110324	0.0699298	0.0595276	#N/A	0.051314	#N/A	#N/A	#N/A	#N/A	#N/A	#N/A	#N/A	#N/A	0.195049	#N/A	0.16378	#N/A	0.151413	#N/A	0.0452354	#N/A	#N/A	#N/A	#N/A	#N/A	#N/A	#N/A	#N/A	#N/A	#N/A	#N/A	#N/A	#N/A	#N/A	#N/A	#N/A	#N/A	#N/A	0.39042	0.18419	0.10196	0.180338	#N/A	#N/A	0.150483	#N/A	#N/A	#N/A	#N/A	0.147089	21	ENSG00000125166	GOT2	protein_coding	glutamic-oxaloacetic transaminase 2 [Source:HGNC Symbol;Acc:HGNC:4433]
#228877	#N/A	#N/A	0.211197	0.161564	#N/A	#N/A	#N/A	0.145642	#N/A	0.0803059	#N/A	#N/A	#N/A	#N/A	#N/A	#N/A	#N/A	#N/A	#N/A	#N/A	#N/A	#N/A	#N/A	#N/A	#N/A	#N/A	#N/A	#N/A	#N/A	#N/A	0.084704	#N/A	#N/A	#N/A	0.22192	#N/A	0.209502	0.214132	0.193129	0.221608	0.485795	0.177662	0.260327	0.208541	0.198287	#N/A	0.184333	0.233841	#N/A	0.211606	0.238299	0.216757	0.109476	#N/A	#N/A	#N/A	#N/A	#N/A	#N/A	#N/A	#N/A	#N/A	#N/A	21	ENSG00000228877		lncRNA	novel transcript
COMMD3	#N/A	#N/A	1.96892	0.842771	2.59912	1.39356	1.41805	0.762768	1.84121	#N/A	0.691417	#N/A	0.98283	#N/A	0.691203	#N/A	#N/A	#N/A	#N/A	#N/A	#N/A	0.299768	#N/A	#N/A	#N/A	#N/A	#N/A	#N/A	#N/A	0.425271	#N/A	#N/A	#N/A	#N/A	#N/A	#N/A	0.890438	#N/A	#N/A	#N/A	#N/A	#N/A	#N/A	#N/A	#N/A	#N/A	#N/A	#N/A	#N/A	#N/A	#N/A	2.54838	1.61222	1.39201	1.98912	0.772214	#N/A	1.52729	1.57135	#N/A	0.950648	#N/A	#N/A	21	ENSG00000148444	COMMD3	protein_coding	COMM domain containing 3 [Source:HGNC Symbol;Acc:HGNC:23332]
#287656	#N/A	#N/A	0.278522	0.192339	#N/A	0.164783	0.12513	0.18954	#N/A	#N/A	0.0896815	#N/A	#N/A	0.238715	0.0686553	0.0769225	#N/A	0.0534569	#N/A	#N/A	#N/A	0.0273476	#N/A	#N/A	#N/A	#N/A	0.19771	0.176403	0.151661	#N/A	0.209542	#N/A	#N/A	#N/A	#N/A	#N/A	#N/A	#N/A	#N/A	#N/A	#N/A	#N/A	#N/A	#N/A	#N/A	#N/A	#N/A	#N/A	#N/A	#N/A	#N/A	0.431144	#N/A	0.0819445	#N/A	#N/A	0.108111	0.104698	#N/A	#N/A	#N/A	0.127499	0.100868	21	ENSG00000287656		lncRNA	novel transcript, antisense to SLC22A3
TSTD1	#N/A	#N/A	0.125376	0.119743	0.128322	0.124861	0.103896	0.106252	#N/A	#N/A	#N/A	#N/A	0.0645309	#N/A	0.0368426	#N/A	#N/A	#N/A	#N/A	#N/A	#N/A	#N/A	#N/A	#N/A	#N/A	#N/A	#N/A	#N/A	#N/A	#N/A	#N/A	#N/A	#N/A	#N/A	0.16774	0.0687922	0.168211	0.208617	#N/A	0.1471	1.80941	0.154617	#N/A	#N/A	#N/A	#N/A	#N/A	#N/A	0.102527	#N/A	0.356558	0.151012	#N/A	#N/A	0.111068	0.0658901	#N/A	#N/A	0.0725366	#N/A	#N/A	#N/A	#N/A	21	ENSG00000215845	TSTD1	protein_coding	thiosulfate sulfurtransferase like domain containing 1 [Source:HGNC Symbol;Acc:HGNC:35410]
LNCOG	#N/A	#N/A	0.24939	0.206985	#N/A	#N/A	0.137449	0.14474	#N/A	#N/A	#N/A	#N/A	#N/A	#N/A	#N/A	#N/A	#N/A	#N/A	#N/A	#N/A	#N/A	#N/A	#N/A	#N/A	#N/A	#N/A	0.199644	0.175959	0.1823	#N/A	0.100431	#N/A	#N/A	#N/A	0.773213	#N/A	#N/A	1.12671	#N/A	1.05246	2.30968	0.260386	#N/A	#N/A	#N/A	#N/A	#N/A	#N/A	#N/A	#N/A	1.18449	0.273974	0.128375	#N/A	0.149542	#N/A	#N/A	0.0986346	0.0949084	#N/A	#N/A	0.129392	0.109366	21	ENSG00000257219	LNCOG	lncRNA	lncRNA osteogenesis associated [Source:HGNC Symbol;Acc:HGNC:53336]
PAAF1	#N/A	#N/A	1.39617	0.754542	1.33733	2.25607	1.64779	0.631715	2.11831	#N/A	1.91921	#N/A	#N/A	0.812632	1.18932	0.935115	#N/A	1.39705	#N/A	1.93416	#N/A	#N/A	#N/A	#N/A	#N/A	#N/A	0.772484	#N/A	0.783071	#N/A	#N/A	#N/A	#N/A	#N/A	#N/A	#N/A	#N/A	#N/A	#N/A	#N/A	#N/A	#N/A	#N/A	#N/A	#N/A	#N/A	#N/A	#N/A	#N/A	#N/A	#N/A	1.02603	#N/A	1.06196	2.10299	#N/A	#N/A	1.47538	1.81676	#N/A	#N/A	1.39179	#N/A	21	ENSG00000175575	PAAF1	protein_coding	proteasomal ATPase associated factor 1 [Source:HGNC Symbol;Acc:HGNC:25687]
HNRNPU	#N/A	#N/A	0.896133	#N/A	0.805593	1.30721	0.786574	#N/A	1.8174	#N/A	1.26	#N/A	0.407569	0.448892	0.423073	0.395087	#N/A	0.38026	0.573063	0.927581	#N/A	0.935524	#N/A	#N/A	#N/A	#N/A	#N/A	0.462546	0.549299	#N/A	#N/A	#N/A	#N/A	#N/A	#N/A	#N/A	#N/A	#N/A	#N/A	#N/A	#N/A	#N/A	#N/A	#N/A	#N/A	#N/A	#N/A	#N/A	#N/A	#N/A	#N/A	0.414493	#N/A	#N/A	1.12127	#N/A	1.95485	1.75987	#N/A	0.774045	#N/A	#N/A	#N/A	21	ENSG00000153187	HNRNPU	protein_coding	heterogeneous nuclear ribonucleoprotein U [Source:HGNC Symbol;Acc:HGNC:5048]
LINC01004	#N/A	#N/A	0.764502	0.86691	0.887933	1.61492	0.765254	#N/A	1.84529	#N/A	1.36403	#N/A	#N/A	#N/A	#N/A	#N/A	#N/A	#N/A	#N/A	0.863864	#N/A	#N/A	#N/A	#N/A	#N/A	#N/A	0.490949	0.539055	0.558614	#N/A	#N/A	#N/A	#N/A	#N/A	#N/A	#N/A	#N/A	#N/A	#N/A	#N/A	#N/A	#N/A	#N/A	#N/A	#N/A	#N/A	#N/A	#N/A	#N/A	#N/A	#N/A	0.582825	0.490575	0.578485	1.08884	1.02165	2.9848	1.40276	1.06854	1.11841	#N/A	#N/A	0.727264	21	ENSG00000228393	LINC01004	lncRNA	long intergenic non-protein coding RNA 1004 [Source:HGNC Symbol;Acc:HGNC:48961]
TNPO1	#N/A	#N/A	0.656023	0.655451	0.657827	1.16254	1.17605	#N/A	1.64998	#N/A	1.43755	#N/A	0.412823	0.3648	#N/A	#N/A	#N/A	0.429758	#N/A	1.29544	#N/A	#N/A	#N/A	#N/A	#N/A	#N/A	0.732519	0.862665	0.647665	1.21393	#N/A	#N/A	#N/A	#N/A	#N/A	#N/A	#N/A	#N/A	#N/A	#N/A	#N/A	#N/A	#N/A	#N/A	#N/A	#N/A	#N/A	#N/A	#N/A	#N/A	#N/A	0.770697	#N/A	#N/A	1.09097	0.929947	2.40637	1.8016	#N/A	#N/A	#N/A	#N/A	1.27653	21	ENSG00000083312	TNPO1	protein_coding	transportin 1 [Source:HGNC Symbol;Acc:HGNC:6401]
SERP1	#N/A	#N/A	1.23929	0.824236	1.21025	0.999396	0.784452	#N/A	2.10603	#N/A	2.67038	#N/A	0.68136	#N/A	0.598958	#N/A	#N/A	#N/A	#N/A	#N/A	#N/A	#N/A	#N/A	#N/A	#N/A	#N/A	1.31756	1.35345	0.946649	#N/A	0.404222	#N/A	#N/A	#N/A	#N/A	#N/A	#N/A	#N/A	#N/A	#N/A	#N/A	#N/A	#N/A	#N/A	#N/A	#N/A	#N/A	#N/A	#N/A	#N/A	#N/A	0.688174	0.71055	1.11946	0.909268	1.07123	1.48623	2.13095	1.22911	#N/A	#N/A	#N/A	#N/A	21	ENSG00000120742	SERP1	protein_coding	stress associated endoplasmic reticulum protein 1 [Source:HGNC Symbol;Acc:HGNC:10759]
REX1BD	#N/A	#N/A	2.22178	1.16938	2.34091	1.70392	0.985972	#N/A	4.01078	#N/A	3.03295	2.13298	0.726575	0.729789	0.703446	#N/A	#N/A	#N/A	0.729136	#N/A	#N/A	#N/A	#N/A	0.318107	0.923862	#N/A	#N/A	#N/A	#N/A	#N/A	#N/A	#N/A	#N/A	#N/A	#N/A	#N/A	#N/A	#N/A	#N/A	#N/A	#N/A	#N/A	#N/A	#N/A	#N/A	#N/A	#N/A	#N/A	#N/A	#N/A	#N/A	2.012	1.36271	#N/A	2.54217	2.50123	1.28547	2.00821	1.37052	#N/A	#N/A	#N/A	#N/A	21	ENSG00000006015	REX1BD	protein_coding	required for excision 1-B domain containing [Source:HGNC Symbol;Acc:HGNC:26098]
LMO4	#N/A	#N/A	#N/A	0.766858	#N/A	#N/A	#N/A	#N/A	2.43424	1.01078	1.91721	1.57851	#N/A	#N/A	#N/A	#N/A	#N/A	#N/A	#N/A	#N/A	#N/A	#N/A	#N/A	#N/A	#N/A	#N/A	#N/A	#N/A	#N/A	#N/A	#N/A	#N/A	#N/A	#N/A	1.81868	#N/A	2.54947	1.90034	1.8896	2.19953	1.95111	1.95743	1.34351	1.26389	1.15318	1.43644	1.09176	1.37147	#N/A	1.08846	2.00502	#N/A	#N/A	#N/A	#N/A	#N/A	#N/A	#N/A	#N/A	#N/A	#N/A	0.997226	#N/A	21	ENSG00000143013	LMO4	protein_coding	LIM domain only 4 [Source:HGNC Symbol;Acc:HGNC:6644]
BIRC2	#N/A	#N/A	#N/A	#N/A	0.808819	#N/A	#N/A	#N/A	2.41083	0.54753	1.43772	1.21112	#N/A	#N/A	#N/A	#N/A	#N/A	#N/A	#N/A	#N/A	#N/A	#N/A	#N/A	#N/A	#N/A	1.01143	#N/A	#N/A	#N/A	#N/A	#N/A	#N/A	#N/A	#N/A	#N/A	#N/A	1.15647	0.63806	1.04003	0.814188	#N/A	0.598329	0.613892	0.498275	0.794843	#N/A	0.724124	0.7147	1.4607	0.715798	#N/A	#N/A	#N/A	#N/A	#N/A	1.12504	1.08955	1.28809	#N/A	#N/A	#N/A	#N/A	#N/A	21	ENSG00000110330	BIRC2	protein_coding	baculoviral IAP repeat containing 2 [Source:HGNC Symbol;Acc:HGNC:590]
SIK3	#N/A	#N/A	0.384483	#N/A	0.561875	0.818861	0.650351	#N/A	1.11272	#N/A	0.828248	#N/A	#N/A	0.585755	#N/A	0.358599	#N/A	0.630239	#N/A	0.952738	0.778623	0.615197	#N/A	#N/A	0.476239	#N/A	#N/A	#N/A	#N/A	0.791424	0.408116	#N/A	0.333098	#N/A	#N/A	#N/A	#N/A	#N/A	#N/A	#N/A	#N/A	#N/A	#N/A	#N/A	#N/A	#N/A	#N/A	#N/A	0.494071	#N/A	#N/A	0.300793	#N/A	#N/A	0.572655	#N/A	0.732698	0.916197	#N/A	#N/A	#N/A	#N/A	#N/A	21	ENSG00000160584	SIK3	protein_coding	SIK family kinase 3 [Source:HGNC Symbol;Acc:HGNC:29165]
RNF34	#N/A	#N/A	0.679984	0.642053	0.987113	1.0657	0.813482	#N/A	1.70471	#N/A	1.65313	#N/A	#N/A	0.615472	#N/A	0.911438	#N/A	0.76188	#N/A	2.25143	#N/A	1.26853	#N/A	#N/A	#N/A	#N/A	#N/A	#N/A	#N/A	#N/A	0.536053	#N/A	0.785374	#N/A	#N/A	#N/A	#N/A	#N/A	#N/A	#N/A	#N/A	#N/A	#N/A	#N/A	#N/A	#N/A	#N/A	#N/A	#N/A	#N/A	#N/A	0.866298	0.584985	0.755947	1.60024	#N/A	3.07754	2.82106	0.786047	#N/A	#N/A	#N/A	#N/A	21	ENSG00000170633	RNF34	protein_coding	ring finger protein 34 [Source:HGNC Symbol;Acc:HGNC:17297]
VEZT	#N/A	#N/A	#N/A	#N/A	#N/A	#N/A	#N/A	#N/A	1.06381	#N/A	1.35237	#N/A	#N/A	0.652114	0.347464	0.457257	0.625961	0.537045	#N/A	1.58653	#N/A	0.99746	#N/A	#N/A	0.670608	#N/A	0.760598	0.715515	1.07066	#N/A	#N/A	#N/A	#N/A	#N/A	#N/A	#N/A	#N/A	#N/A	#N/A	#N/A	#N/A	#N/A	#N/A	#N/A	#N/A	#N/A	#N/A	#N/A	#N/A	#N/A	#N/A	0.402054	#N/A	0.497881	0.625378	1.03686	2.08058	1.20714	#N/A	#N/A	#N/A	0.649386	1.44446	21	ENSG00000028203	VEZT	protein_coding	vezatin, adherens junctions transmembrane protein [Source:HGNC Symbol;Acc:HGNC:18258]
TIMM23	#N/A	#N/A	0.99351	0.982939	1.10608	1.7187	1.76987	#N/A	1.72527	#N/A	2.0209	#N/A	#N/A	0.478689	#N/A	#N/A	0.5897	0.779826	#N/A	0.89735	#N/A	1.05156	#N/A	#N/A	#N/A	#N/A	#N/A	#N/A	1.68561	#N/A	#N/A	#N/A	#N/A	#N/A	#N/A	#N/A	#N/A	#N/A	#N/A	#N/A	#N/A	#N/A	#N/A	#N/A	#N/A	#N/A	#N/A	#N/A	#N/A	#N/A	#N/A	0.927949	0.632025	#N/A	2.13039	1.04812	1.80317	1.77378	1.84493	#N/A	#N/A	#N/A	1.15866	21	ENSG00000265354	TIMM23	protein_coding	translocase of inner mitochondrial membrane 23 [Source:HGNC Symbol;Acc:HGNC:17312]
GTF2I	#N/A	#N/A	#N/A	#N/A	#N/A	#N/A	0.513651	#N/A	0.911056	#N/A	1.25816	#N/A	#N/A	0.455053	0.387427	0.431842	#N/A	0.387785	#N/A	1.87126	#N/A	1.0948	#N/A	0.837279	#N/A	#N/A	0.473019	0.470105	#N/A	#N/A	#N/A	#N/A	#N/A	#N/A	#N/A	#N/A	#N/A	#N/A	#N/A	#N/A	#N/A	#N/A	#N/A	#N/A	#N/A	#N/A	#N/A	#N/A	#N/A	#N/A	#N/A	1.10208	0.62094	0.871964	1.98984	1.63591	2.28109	2.10287	0.632734	#N/A	#N/A	0.677122	#N/A	21	ENSG00000263001	GTF2I	protein_coding	general transcription factor IIi [Source:HGNC Symbol;Acc:HGNC:4659]
ZFYVE19	#N/A	#N/A	1.35255	#N/A	0.345937	0.248004	#N/A	#N/A	0.173777	0.403837	0.123329	#N/A	#N/A	#N/A	#N/A	#N/A	#N/A	#N/A	#N/A	#N/A	#N/A	#N/A	#N/A	#N/A	#N/A	#N/A	#N/A	#N/A	#N/A	#N/A	#N/A	#N/A	#N/A	#N/A	1.07244	#N/A	1.32749	1.02537	1.40406	#N/A	0.997713	#N/A	1.45353	1.21864	#N/A	#N/A	1.34828	1.21624	#N/A	1.47267	1.12779	#N/A	0.462224	#N/A	#N/A	0.11063	#N/A	#N/A	0.149976	#N/A	#N/A	0.181928	#N/A	21	ENSG00000166140	ZFYVE19	protein_coding	zinc finger FYVE-type containing 19 [Source:HGNC Symbol;Acc:HGNC:20758]
SIK2	#N/A	#N/A	0.472291	0.439028	0.722828	1.14538	0.883286	#N/A	0.909988	#N/A	0.872893	#N/A	#N/A	0.359533	#N/A	#N/A	#N/A	0.439973	1.00145	1.16624	#N/A	#N/A	#N/A	#N/A	#N/A	#N/A	0.546316	0.885721	0.79114	#N/A	0.422864	#N/A	#N/A	#N/A	#N/A	#N/A	#N/A	#N/A	#N/A	#N/A	#N/A	#N/A	#N/A	#N/A	#N/A	#N/A	#N/A	#N/A	#N/A	#N/A	#N/A	#N/A	#N/A	0.49176	#N/A	#N/A	1.39437	0.903376	0.56935	#N/A	#N/A	0.685157	0.990171	21	ENSG00000170145	SIK2	protein_coding	salt inducible kinase 2 [Source:HGNC Symbol;Acc:HGNC:21680]
ZNF846	#N/A	#N/A	#N/A	#N/A	#N/A	#N/A	#N/A	#N/A	1.49668	1.58054	3.0581	1.28173	#N/A	#N/A	#N/A	#N/A	#N/A	#N/A	#N/A	#N/A	#N/A	#N/A	#N/A	#N/A	#N/A	#N/A	#N/A	#N/A	#N/A	#N/A	#N/A	#N/A	#N/A	#N/A	2.45041	2.78054	2.93093	2.49744	3.28818	2.7148	2.52123	1.92398	2.56197	2.43645	2.19088	2.32781	2.72919	2.34205	3.08431	2.59822	2.58195	#N/A	#N/A	#N/A	#N/A	#N/A	#N/A	#N/A	#N/A	#N/A	#N/A	#N/A	#N/A	21	ENSG00000196605	ZNF846	protein_coding	zinc finger protein 846 [Source:HGNC Symbol;Acc:HGNC:27260]
HNRNPL#104824	#N/A	#N/A	0.782303	#N/A	0.857761	#N/A	1.12661	#N/A	1.16873	#N/A	0.907197	#N/A	#N/A	0.615617	0.806992	0.487678	#N/A	0.737663	0.952569	0.946381	#N/A	#N/A	#N/A	#N/A	1.0245	#N/A	1.01804	0.702439	1.04182	#N/A	#N/A	#N/A	#N/A	#N/A	#N/A	#N/A	#N/A	#N/A	#N/A	#N/A	#N/A	#N/A	#N/A	#N/A	#N/A	#N/A	#N/A	#N/A	#N/A	#N/A	#N/A	0.579778	#N/A	#N/A	1.31444	0.82586	2.64773	1.2066	#N/A	#N/A	#N/A	0.922882	#N/A	21	ENSG00000104824	HNRNPL	protein_coding	heterogeneous nuclear ribonucleoprotein L [Source:HGNC Symbol;Acc:HGNC:5045]
MON2	#N/A	#N/A	#N/A	#N/A	#N/A	#N/A	0.526372	#N/A	0.744906	#N/A	0.727533	#N/A	#N/A	#N/A	#N/A	#N/A	#N/A	#N/A	#N/A	#N/A	#N/A	#N/A	#N/A	#N/A	#N/A	0.534227	#N/A	#N/A	#N/A	#N/A	#N/A	#N/A	#N/A	#N/A	0.281926	#N/A	0.322161	0.283578	0.314636	0.355148	0.280333	0.463848	0.23958	0.35273	0.31253	0.420813	0.297526	0.317986	0.693105	0.29922	0.21635	#N/A	#N/A	#N/A	#N/A	#N/A	0.723282	#N/A	#N/A	#N/A	#N/A	#N/A	#N/A	21	ENSG00000061987	MON2	protein_coding	MON2 homolog, regulator of endosome-to-Golgi trafficking [Source:HGNC Symbol;Acc:HGNC:29177]
#285744	#N/A	#N/A	0.170562	#N/A	#N/A	#N/A	#N/A	#N/A	0.13001	#N/A	#N/A	#N/A	#N/A	#N/A	#N/A	#N/A	#N/A	#N/A	#N/A	#N/A	#N/A	#N/A	#N/A	#N/A	#N/A	#N/A	#N/A	#N/A	#N/A	#N/A	#N/A	#N/A	#N/A	#N/A	0.170712	0.0741831	0.341489	0.216536	0.495285	0.177495	4.01529	#N/A	1.76964	0.177161	0.185469	0.11127	1.23838	0.161821	#N/A	0.135083	0.18301	0.149074	#N/A	0.0782228	0.133707	#N/A	#N/A	0.10757	#N/A	#N/A	#N/A	#N/A	#N/A	21	ENSG00000285744		lncRNA	novel transcript
SAT1	#N/A	#N/A	0.91593	#N/A	1.03949	1.09127	#N/A	#N/A	0.969564	0.590394	1.16595	#N/A	0.583131	#N/A	#N/A	#N/A	#N/A	#N/A	#N/A	#N/A	#N/A	#N/A	#N/A	#N/A	#N/A	#N/A	#N/A	#N/A	#N/A	#N/A	#N/A	#N/A	#N/A	#N/A	0.430291	#N/A	0.754333	0.430929	#N/A	#N/A	0.431965	#N/A	#N/A	#N/A	#N/A	#N/A	#N/A	#N/A	1.35284	#N/A	0.456739	1.00163	0.91387	1.20226	#N/A	0.840122	1.58011	1.35788	1.21722	#N/A	#N/A	1.14995	#N/A	21	ENSG00000130066	SAT1	protein_coding	spermidine/spermine N1-acetyltransferase 1 [Source:HGNC Symbol;Acc:HGNC:10540]
ZMYM2	#N/A	#N/A	#N/A	#N/A	#N/A	#N/A	0.521098	#N/A	0.701135	#N/A	1.0116	#N/A	#N/A	#N/A	#N/A	#N/A	#N/A	#N/A	#N/A	#N/A	#N/A	#N/A	#N/A	#N/A	#N/A	#N/A	#N/A	#N/A	#N/A	#N/A	#N/A	#N/A	#N/A	#N/A	0.506485	#N/A	0.41727	0.481032	0.386811	0.548919	0.546758	0.684129	0.279851	0.385842	0.36412	0.439445	#N/A	0.329733	0.879396	0.296908	0.636957	#N/A	#N/A	#N/A	#N/A	0.682437	1.40664	#N/A	#N/A	#N/A	#N/A	#N/A	0.984911	21	ENSG00000121741	ZMYM2	protein_coding	zinc finger MYM-type containing 2 [Source:HGNC Symbol;Acc:HGNC:12989]
#268592	#N/A	#N/A	1.98323	#N/A	0.361147	#N/A	#N/A	#N/A	0.17658	#N/A	#N/A	#N/A	#N/A	#N/A	#N/A	#N/A	#N/A	#N/A	#N/A	#N/A	#N/A	#N/A	#N/A	#N/A	#N/A	#N/A	#N/A	0.229276	0.229383	#N/A	#N/A	#N/A	#N/A	#N/A	1.32794	#N/A	#N/A	1.40721	1.05657	1.56618	1.59165	1.09866	0.978674	#N/A	#N/A	0.402508	1.05642	1.05234	#N/A	#N/A	1.53198	1.30453	#N/A	0.125102	#N/A	#N/A	#N/A	0.147959	0.115489	#N/A	#N/A	0.181865	#N/A	21	ENSG00000268592		lncRNA	RAET1E antisense RNA 1 [Source:NCBI gene (formerly Entrezgene);Acc:100652739]
ORAI3	#N/A	#N/A	#N/A	#N/A	#N/A	#N/A	0.238584	#N/A	0.253859	1.49361	0.139017	0.0512073	#N/A	#N/A	#N/A	#N/A	#N/A	#N/A	#N/A	#N/A	#N/A	#N/A	#N/A	#N/A	#N/A	#N/A	#N/A	#N/A	#N/A	#N/A	#N/A	#N/A	#N/A	#N/A	3.11829	0.179713	5.14337	3.14662	5.42911	5.04761	4.8677	2.33366	5.34768	1.6461	1.96466	0.323557	3.91779	5.00421	#N/A	5.03609	5.09905	#N/A	#N/A	#N/A	#N/A	#N/A	#N/A	#N/A	#N/A	#N/A	#N/A	#N/A	#N/A	21	ENSG00000175938	ORAI3	protein_coding	ORAI calcium release-activated calcium modulator 3 [Source:HGNC Symbol;Acc:HGNC:28185]
HPN	#N/A	#N/A	0.363614	#N/A	0.163784	0.164967	0.139049	#N/A	0.145688	#N/A	#N/A	#N/A	#N/A	0.157582	0.0640807	0.0547963	0.0201142	0.0456129	0.0177483	#N/A	#N/A	0.0272727	#N/A	#N/A	0.0354963	#N/A	#N/A	#N/A	0.137333	#N/A	0.35756	#N/A	#N/A	#N/A	#N/A	#N/A	#N/A	#N/A	#N/A	#N/A	#N/A	#N/A	#N/A	#N/A	#N/A	#N/A	#N/A	#N/A	#N/A	#N/A	#N/A	0.236045	0.281593	#N/A	0.148115	#N/A	0.0825036	0.135732	0.0953029	#N/A	#N/A	#N/A	#N/A	21	ENSG00000105707	HPN	protein_coding	hepsin [Source:HGNC Symbol;Acc:HGNC:5155]
ACSL4	#N/A	#N/A	#N/A	#N/A	#N/A	#N/A	#N/A	#N/A	0.987295	0.865	1.07935	#N/A	#N/A	#N/A	#N/A	#N/A	#N/A	#N/A	#N/A	#N/A	#N/A	#N/A	#N/A	#N/A	#N/A	#N/A	#N/A	#N/A	#N/A	#N/A	#N/A	#N/A	0.723556	#N/A	1.67479	2.07328	1.80754	1.5889	1.82683	1.84901	1.62493	1.52745	1.35451	1.51515	1.47544	1.46953	1.2956	1.49695	0.979054	1.4115	1.85207	#N/A	#N/A	#N/A	#N/A	#N/A	#N/A	#N/A	#N/A	#N/A	#N/A	#N/A	#N/A	21	ENSG00000068366	ACSL4	protein_coding	acyl-CoA synthetase long chain family member 4 [Source:HGNC Symbol;Acc:HGNC:3571]
STX16	#N/A	#N/A	#N/A	#N/A	#N/A	0.529161	#N/A	#N/A	0.753441	#N/A	0.940969	#N/A	#N/A	#N/A	#N/A	#N/A	#N/A	#N/A	#N/A	#N/A	#N/A	#N/A	#N/A	#N/A	#N/A	#N/A	#N/A	0.529819	#N/A	#N/A	#N/A	#N/A	#N/A	#N/A	0.616149	1.10305	0.537709	0.622862	#N/A	0.46905	0.638253	0.787434	#N/A	0.320504	#N/A	0.627562	#N/A	0.429147	1.41925	#N/A	0.433165	#N/A	0.439744	#N/A	#N/A	1.22661	2.65851	0.715744	#N/A	#N/A	#N/A	#N/A	1.01267	21	ENSG00000124222	STX16	protein_coding	syntaxin 16 [Source:HGNC Symbol;Acc:HGNC:11431]
ARL6	#N/A	#N/A	0.785446	#N/A	#N/A	1.04416	0.563266	#N/A	0.721188	0.765838	0.259219	#N/A	#N/A	#N/A	#N/A	#N/A	#N/A	#N/A	#N/A	#N/A	#N/A	#N/A	#N/A	#N/A	#N/A	#N/A	1.01934	0.817778	0.761304	#N/A	#N/A	#N/A	#N/A	#N/A	0.719142	#N/A	0.99859	#N/A	1.11555	0.699593	0.752517	#N/A	0.708124	1.08647	#N/A	0.720232	0.678638	0.730946	#N/A	0.724022	0.666761	#N/A	#N/A	#N/A	#N/A	#N/A	#N/A	#N/A	#N/A	#N/A	#N/A	#N/A	#N/A	21	ENSG00000113966	ARL6	protein_coding	ADP ribosylation factor like GTPase 6 [Source:HGNC Symbol;Acc:HGNC:13210]
MDH1	#N/A	#N/A	#N/A	0.161357	0.149912	0.168821	0.141724	#N/A	0.145092	#N/A	0.105688	#N/A	#N/A	0.136122	0.0671719	0.0548676	0.0248444	0.0391469	0.0207905	#N/A	0.0219284	0.0276499	#N/A	#N/A	#N/A	#N/A	#N/A	0.138302	#N/A	#N/A	#N/A	#N/A	#N/A	#N/A	#N/A	#N/A	#N/A	#N/A	#N/A	#N/A	#N/A	#N/A	#N/A	#N/A	#N/A	#N/A	#N/A	#N/A	#N/A	#N/A	#N/A	0.209377	#N/A	0.0833601	#N/A	0.070808	0.10677	0.120643	0.083181	#N/A	#N/A	#N/A	#N/A	21	ENSG00000014641	MDH1	protein_coding	malate dehydrogenase 1 [Source:HGNC Symbol;Acc:HGNC:6970]
CP	#N/A	#N/A	#N/A	#N/A	#N/A	#N/A	#N/A	#N/A	1.18107	2.49232	#N/A	0.185087	#N/A	#N/A	#N/A	#N/A	#N/A	#N/A	#N/A	#N/A	#N/A	#N/A	#N/A	#N/A	#N/A	#N/A	#N/A	#N/A	#N/A	#N/A	#N/A	#N/A	#N/A	#N/A	2.76112	0.488426	4.31937	2.76639	4.09495	3.30467	2.61137	2.13526	3.17096	2.80981	3.80838	3.50812	3.04481	3.73562	#N/A	2.66045	2.8206	#N/A	1.00667	#N/A	#N/A	#N/A	0.426785	#N/A	#N/A	#N/A	#N/A	#N/A	#N/A	21	ENSG00000047457	CP	protein_coding	ceruloplasmin [Source:HGNC Symbol;Acc:HGNC:2295]
HPS1	#N/A	#N/A	#N/A	#N/A	#N/A	#N/A	1.29872	#N/A	1.23312	1.15208	#N/A	#N/A	#N/A	#N/A	#N/A	#N/A	#N/A	#N/A	#N/A	#N/A	#N/A	#N/A	#N/A	#N/A	#N/A	#N/A	#N/A	#N/A	#N/A	#N/A	#N/A	#N/A	#N/A	#N/A	2.11792	1.89536	2.35227	2.12185	2.39288	2.12101	1.76795	2.45551	1.94983	1.79996	1.75475	2.30196	1.8052	1.88349	2.05345	2.09989	1.68012	0.679578	#N/A	#N/A	#N/A	#N/A	#N/A	#N/A	#N/A	#N/A	#N/A	#N/A	#N/A	21	ENSG00000107521	HPS1	protein_coding	HPS1 biogenesis of lysosomal organelles complex 3 subunit 1 [Source:HGNC Symbol;Acc:HGNC:5163]
#253837	#N/A	#N/A	#N/A	#N/A	#N/A	#N/A	#N/A	#N/A	0.140273	#N/A	#N/A	#N/A	#N/A	#N/A	#N/A	#N/A	#N/A	#N/A	#N/A	#N/A	#N/A	#N/A	#N/A	#N/A	#N/A	#N/A	0.154662	#N/A	0.164677	#N/A	0.157454	#N/A	0.0498339	#N/A	0.975938	#N/A	0.659454	1.38477	1.66201	1.54438	2.69512	0.214441	2.74617	0.300339	0.1919	0.145061	2.35815	1.60705	#N/A	1.04908	0.777104	#N/A	#N/A	#N/A	#N/A	#N/A	#N/A	#N/A	#N/A	#N/A	#N/A	0.151529	#N/A	21	ENSG00000253837		lncRNA	novel transcript
CPB1	#N/A	#N/A	0.206384	#N/A	0.163417	#N/A	#N/A	#N/A	0.136093	#N/A	#N/A	#N/A	#N/A	#N/A	#N/A	#N/A	#N/A	#N/A	#N/A	#N/A	#N/A	#N/A	#N/A	#N/A	#N/A	#N/A	0.174156	#N/A	0.155708	#N/A	0.0913845	#N/A	#N/A	#N/A	0.186041	#N/A	0.232207	0.238814	0.402053	0.196936	2.87529	0.204751	3.03822	0.188167	0.175393	#N/A	0.23175	0.292028	#N/A	0.213607	0.768489	#N/A	#N/A	#N/A	#N/A	#N/A	#N/A	#N/A	#N/A	#N/A	0.0396109	#N/A	#N/A	21	ENSG00000153002	CPB1	protein_coding	carboxypeptidase B1 [Source:HGNC Symbol;Acc:HGNC:2299]
DIDO1	#N/A	#N/A	#N/A	#N/A	#N/A	#N/A	#N/A	#N/A	0.675194	#N/A	1.28109	#N/A	#N/A	#N/A	#N/A	#N/A	#N/A	#N/A	#N/A	#N/A	#N/A	#N/A	#N/A	#N/A	#N/A	0.714772	#N/A	#N/A	#N/A	#N/A	#N/A	#N/A	#N/A	#N/A	0.484298	#N/A	0.513758	0.523464	0.453313	0.543826	0.491963	0.717023	0.382454	0.375155	0.502718	0.750796	0.521556	0.599501	1.58655	0.423681	0.492681	#N/A	#N/A	#N/A	#N/A	#N/A	0.942784	0.746117	#N/A	#N/A	#N/A	#N/A	#N/A	21	ENSG00000101191	DIDO1	protein_coding	death inducer-obliterator 1 [Source:HGNC Symbol;Acc:HGNC:2680]
#248752	#N/A	#N/A	#N/A	0.946253	0.716108	0.694332	#N/A	#N/A	0.505766	0.804522	#N/A	#N/A	#N/A	#N/A	#N/A	0.540264	#N/A	#N/A	#N/A	#N/A	#N/A	#N/A	#N/A	#N/A	#N/A	#N/A	#N/A	#N/A	#N/A	#N/A	#N/A	#N/A	#N/A	#N/A	1.44446	#N/A	#N/A	1.588	1.83815	1.29743	1.33346	#N/A	1.65234	2.12802	1.56203	1.07008	1.73505	1.77629	#N/A	1.92822	0.849657	#N/A	1.11252	#N/A	0.50074	#N/A	#N/A	#N/A	#N/A	#N/A	#N/A	#N/A	#N/A	21	ENSG00000248752		lncRNA	novel transcript
TEDC1	#N/A	#N/A	0.267222	#N/A	#N/A	#N/A	#N/A	#N/A	0.136349	0.0997791	#N/A	#N/A	#N/A	#N/A	#N/A	#N/A	#N/A	0.0422907	#N/A	#N/A	#N/A	#N/A	#N/A	#N/A	#N/A	#N/A	#N/A	#N/A	#N/A	#N/A	0.142771	#N/A	#N/A	#N/A	0.94517	#N/A	0.788341	0.843697	0.67524	1.27553	1.98351	0.333249	3.08917	0.17414	0.341083	#N/A	1.7142	0.410527	0.131453	0.219314	0.692629	#N/A	#N/A	#N/A	0.127293	#N/A	#N/A	#N/A	#N/A	#N/A	#N/A	#N/A	#N/A	21	ENSG00000185347	TEDC1	protein_coding	tubulin epsilon and delta complex 1 [Source:HGNC Symbol;Acc:HGNC:20127]
LINC00963	#N/A	#N/A	#N/A	#N/A	#N/A	#N/A	1.11255	#N/A	#N/A	2.1656	#N/A	0.686877	#N/A	#N/A	#N/A	#N/A	#N/A	#N/A	#N/A	#N/A	#N/A	#N/A	#N/A	#N/A	#N/A	#N/A	#N/A	#N/A	#N/A	#N/A	#N/A	0.688785	#N/A	#N/A	3.32656	#N/A	2.72029	3.85146	3.11347	3.66643	3.64114	2.86227	3.08955	2.58533	2.37506	2.40859	2.62072	3.52792	#N/A	2.85621	2.61435	#N/A	#N/A	#N/A	#N/A	#N/A	#N/A	#N/A	#N/A	#N/A	#N/A	1.87739	1.59573	21	ENSG00000204054	LINC00963	lncRNA	long intergenic non-protein coding RNA 963 [Source:HGNC Symbol;Acc:HGNC:48716]
GCC2	#N/A	#N/A	#N/A	#N/A	0.529932	#N/A	#N/A	#N/A	#N/A	1.16145	0.941934	1.22327	#N/A	#N/A	#N/A	#N/A	#N/A	#N/A	#N/A	#N/A	#N/A	#N/A	#N/A	#N/A	#N/A	#N/A	#N/A	#N/A	#N/A	#N/A	#N/A	#N/A	#N/A	#N/A	1.49845	2.16082	1.95964	1.62164	2.05363	1.80574	1.53403	1.53065	1.72286	1.59862	1.57746	1.70627	1.56648	1.81501	0.74773	1.72854	1.52549	#N/A	#N/A	#N/A	#N/A	#N/A	#N/A	#N/A	#N/A	#N/A	#N/A	#N/A	#N/A	21	ENSG00000135968	GCC2	protein_coding	GRIP and coiled-coil domain containing 2 [Source:HGNC Symbol;Acc:HGNC:23218]
VAV2	#N/A	#N/A	#N/A	1.20673	#N/A	#N/A	#N/A	#N/A	#N/A	1.85166	#N/A	#N/A	#N/A	#N/A	#N/A	#N/A	#N/A	#N/A	#N/A	#N/A	#N/A	#N/A	#N/A	#N/A	#N/A	0.582933	#N/A	#N/A	#N/A	0.459756	#N/A	#N/A	#N/A	#N/A	6.61737	0.932541	4.73324	7.72643	5.46746	5.90973	6.99403	6.45607	6.55952	5.28576	6.38224	5.15503	6.04588	6.04266	2.37178	6.0849	6.84511	#N/A	#N/A	#N/A	#N/A	#N/A	#N/A	#N/A	#N/A	#N/A	#N/A	#N/A	#N/A	21	ENSG00000160293	VAV2	protein_coding	vav guanine nucleotide exchange factor 2 [Source:HGNC Symbol;Acc:HGNC:12658]
EFCAB13	#N/A	#N/A	#N/A	#N/A	#N/A	0.791703	#N/A	#N/A	#N/A	1.18946	#N/A	#N/A	#N/A	#N/A	#N/A	#N/A	#N/A	#N/A	#N/A	#N/A	#N/A	#N/A	#N/A	#N/A	#N/A	#N/A	#N/A	#N/A	#N/A	#N/A	#N/A	#N/A	#N/A	#N/A	1.75218	2.01831	2.0943	1.70266	1.73291	1.72708	1.58917	1.89319	1.66413	1.45584	1.7011	1.53486	1.53099	1.72963	1.61727	1.63236	1.2988	#N/A	#N/A	#N/A	#N/A	#N/A	#N/A	#N/A	#N/A	#N/A	#N/A	0.997118	1.8549	21	ENSG00000178852	EFCAB13	protein_coding	EF-hand calcium binding domain 13 [Source:HGNC Symbol;Acc:HGNC:26864]
MTCH1	#N/A	#N/A	#N/A	#N/A	#N/A	#N/A	#N/A	#N/A	#N/A	1.21304	1.79814	1.42438	#N/A	#N/A	#N/A	#N/A	#N/A	#N/A	#N/A	#N/A	#N/A	#N/A	#N/A	#N/A	#N/A	#N/A	#N/A	#N/A	#N/A	#N/A	#N/A	#N/A	#N/A	#N/A	1.71292	#N/A	2.47121	1.7498	2.61873	1.97589	1.70141	1.40979	2.52802	1.9998	2.21752	1.88444	2.30632	2.30739	1.06999	2.73823	1.58358	#N/A	#N/A	#N/A	#N/A	0.938622	1.22089	#N/A	#N/A	#N/A	#N/A	#N/A	#N/A	21	ENSG00000137409	MTCH1	protein_coding	mitochondrial carrier 1 [Source:HGNC Symbol;Acc:HGNC:17586]
TMEM14A	#N/A	#N/A	#N/A	#N/A	#N/A	#N/A	#N/A	#N/A	#N/A	2.75666	#N/A	#N/A	#N/A	#N/A	#N/A	#N/A	#N/A	#N/A	#N/A	#N/A	#N/A	#N/A	#N/A	#N/A	#N/A	#N/A	1.25398	0.764862	#N/A	#N/A	#N/A	#N/A	#N/A	#N/A	8.52951	0.231549	7.30085	7.82256	7.94459	6.26326	10.5831	6.09786	6.82439	5.62871	5.36797	1.02511	5.1979	6.7618	0.413976	5.56901	6.27915	#N/A	#N/A	#N/A	#N/A	#N/A	#N/A	#N/A	#N/A	#N/A	#N/A	#N/A	0.410895	21	ENSG00000096092	TMEM14A	protein_coding	transmembrane protein 14A [Source:HGNC Symbol;Acc:HGNC:21076]
FCGRT	#N/A	#N/A	#N/A	#N/A	#N/A	#N/A	#N/A	#N/A	#N/A	1.09716	1.1074	#N/A	#N/A	#N/A	#N/A	#N/A	#N/A	#N/A	#N/A	#N/A	#N/A	#N/A	#N/A	#N/A	#N/A	#N/A	#N/A	#N/A	#N/A	#N/A	#N/A	#N/A	#N/A	#N/A	2.49613	2.80196	3.49612	2.74941	4.12466	2.99367	2.59127	1.88974	3.55999	3.23697	2.97881	2.33318	2.94913	2.77149	1.0707	2.99539	2.72651	#N/A	#N/A	#N/A	#N/A	#N/A	#N/A	#N/A	#N/A	#N/A	#N/A	1.55398	1.20575	21	ENSG00000104870	FCGRT	protein_coding	Fc gamma receptor and transporter [Source:HGNC Symbol;Acc:HGNC:3621]
SS18	#N/A	#N/A	#N/A	#N/A	#N/A	#N/A	#N/A	#N/A	#N/A	0.888627	0.933568	#N/A	#N/A	#N/A	#N/A	#N/A	#N/A	#N/A	#N/A	#N/A	#N/A	#N/A	#N/A	#N/A	#N/A	0.84174	0.554936	#N/A	0.625838	#N/A	#N/A	#N/A	#N/A	#N/A	1.18987	#N/A	1.49303	1.05801	1.11659	1.2129	1.0568	1.00647	1.11265	1.19288	1.19755	1.11138	1.09442	1.26052	0.803562	1.08576	1.07045	#N/A	#N/A	#N/A	#N/A	#N/A	#N/A	#N/A	#N/A	#N/A	#N/A	#N/A	#N/A	21	ENSG00000141380	SS18	protein_coding	SS18 subunit of BAF chromatin remodeling complex [Source:HGNC Symbol;Acc:HGNC:11340]
CASP4	#N/A	#N/A	#N/A	#N/A	#N/A	#N/A	#N/A	#N/A	#N/A	1.3809	#N/A	#N/A	#N/A	#N/A	#N/A	#N/A	#N/A	#N/A	#N/A	#N/A	#N/A	#N/A	#N/A	#N/A	#N/A	#N/A	#N/A	#N/A	#N/A	#N/A	#N/A	#N/A	#N/A	#N/A	6.01193	5.03914	7.16356	7.01324	5.74581	6.91284	7.71563	4.14393	7.27183	5.54736	6.41626	4.89434	6.25918	7.00063	1.25148	6.71093	6.56585	0.759689	1.3596	0.909771	#N/A	#N/A	#N/A	#N/A	#N/A	#N/A	#N/A	#N/A	#N/A	21	ENSG00000196954	CASP4	protein_coding	caspase 4 [Source:HGNC Symbol;Acc:HGNC:1505]
LINC02847	#N/A	#N/A	#N/A	#N/A	#N/A	#N/A	#N/A	#N/A	#N/A	0.0895037	#N/A	#N/A	#N/A	#N/A	#N/A	#N/A	#N/A	#N/A	#N/A	#N/A	#N/A	#N/A	#N/A	#N/A	#N/A	#N/A	0.145818	0.150339	0.156446	#N/A	#N/A	#N/A	#N/A	#N/A	0.240037	#N/A	0.244828	0.248409	0.221836	0.231765	0.748038	0.200243	0.288788	0.229004	0.21792	0.118074	0.238849	0.227186	#N/A	0.250128	0.256069	#N/A	0.094491	#N/A	#N/A	#N/A	#N/A	#N/A	#N/A	#N/A	#N/A	0.1242	#N/A	21	ENSG00000253702	LINC02847	lncRNA	long intergenic non-protein coding RNA 2847 [Source:HGNC Symbol;Acc:HGNC:54383]
SNX33	#N/A	#N/A	#N/A	#N/A	#N/A	#N/A	#N/A	#N/A	#N/A	1.83247	#N/A	#N/A	#N/A	#N/A	#N/A	#N/A	#N/A	#N/A	#N/A	#N/A	#N/A	#N/A	#N/A	#N/A	#N/A	#N/A	1.15584	#N/A	0.597826	#N/A	#N/A	#N/A	#N/A	#N/A	7.4124	0.292015	7.66163	6.15646	5.1406	5.28213	8.81638	6.02112	5.96147	5.44043	6.41919	1.45815	5.58628	4.46255	#N/A	4.983	6.99109	#N/A	#N/A	#N/A	#N/A	#N/A	#N/A	#N/A	#N/A	#N/A	#N/A	0.679268	0.290234	21	ENSG00000173548	SNX33	protein_coding	sorting nexin 33 [Source:HGNC Symbol;Acc:HGNC:28468]
MAGEH1	#N/A	#N/A	#N/A	#N/A	#N/A	#N/A	#N/A	#N/A	#N/A	2.63283	#N/A	#N/A	#N/A	#N/A	#N/A	#N/A	#N/A	#N/A	#N/A	#N/A	#N/A	#N/A	#N/A	#N/A	#N/A	0.10656	#N/A	0.535302	0.567572	#N/A	#N/A	#N/A	#N/A	#N/A	7.46139	0.196513	7.00186	8.04018	8.45791	7.84332	9.01407	3.21555	7.40371	5.37575	4.10454	0.524272	5.96682	8.19844	0.403936	6.46053	6.32936	#N/A	#N/A	#N/A	#N/A	#N/A	#N/A	#N/A	#N/A	#N/A	#N/A	#N/A	#N/A	21	ENSG00000187601	MAGEH1	protein_coding	MAGE family member H1 [Source:HGNC Symbol;Acc:HGNC:24092]
CYBA	#N/A	#N/A	1.76332	#N/A	1.2548	#N/A	#N/A	#N/A	#N/A	1.79482	0.347254	#N/A	#N/A	#N/A	#N/A	#N/A	#N/A	#N/A	#N/A	#N/A	#N/A	#N/A	#N/A	#N/A	#N/A	#N/A	#N/A	#N/A	#N/A	#N/A	#N/A	#N/A	#N/A	#N/A	5.98732	0.478524	5.68063	6.24359	8.32953	6.27999	5.97097	5.06809	8.69083	7.51382	6.78515	0.904417	7.2855	8.40858	0.680089	8.61311	4.88292	#N/A	#N/A	#N/A	#N/A	#N/A	#N/A	#N/A	#N/A	#N/A	#N/A	#N/A	#N/A	21	ENSG00000051523	CYBA	protein_coding	cytochrome b-245 alpha chain [Source:HGNC Symbol;Acc:HGNC:2577]
TAF1B	#N/A	#N/A	#N/A	#N/A	0.861553	#N/A	#N/A	#N/A	#N/A	1.0106	1.31071	#N/A	#N/A	#N/A	#N/A	#N/A	#N/A	#N/A	#N/A	#N/A	#N/A	#N/A	#N/A	#N/A	#N/A	0.889303	#N/A	#N/A	#N/A	#N/A	#N/A	#N/A	#N/A	#N/A	1.63605	#N/A	1.33609	1.37905	1.44063	1.51183	1.35659	1.51979	1.2945	1.29682	1.31729	1.50738	1.20214	1.31874	2.41927	1.30118	1.30999	#N/A	#N/A	#N/A	#N/A	#N/A	#N/A	#N/A	#N/A	#N/A	0.8244	#N/A	#N/A	21	ENSG00000115750	TAF1B	protein_coding	TATA-box binding protein associated factor, RNA polymerase I subunit B [Source:HGNC Symbol;Acc:HGNC:11533]
ZNF559	#N/A	#N/A	#N/A	#N/A	#N/A	#N/A	#N/A	#N/A	#N/A	1.09731	#N/A	#N/A	#N/A	#N/A	#N/A	#N/A	#N/A	#N/A	#N/A	#N/A	#N/A	#N/A	#N/A	#N/A	#N/A	#N/A	#N/A	#N/A	0.861057	#N/A	#N/A	#N/A	#N/A	#N/A	2.2952	2.03079	2.89193	2.56467	3.11239	2.78634	2.34092	2.3076	3.2679	2.90946	2.94191	2.39597	3.35439	2.7592	1.60519	3.01558	2.44359	#N/A	#N/A	#N/A	#N/A	#N/A	1.13722	#N/A	#N/A	#N/A	#N/A	1.17741	#N/A	21	ENSG00000188321	ZNF559	protein_coding	zinc finger protein 559 [Source:HGNC Symbol;Acc:HGNC:28197]
AHNAK	#N/A	#N/A	#N/A	#N/A	#N/A	#N/A	#N/A	#N/A	#N/A	0.921997	#N/A	#N/A	#N/A	#N/A	#N/A	#N/A	#N/A	#N/A	#N/A	#N/A	#N/A	#N/A	#N/A	#N/A	#N/A	#N/A	#N/A	#N/A	#N/A	#N/A	#N/A	#N/A	#N/A	0.70649	4.61343	0.33232	3.84861	5.01774	4.11066	4.61183	5.71483	5.65895	3.67002	3.32388	3.19183	3.41549	3.29873	3.80775	1.04368	2.94434	5.14778	#N/A	#N/A	#N/A	0.693887	#N/A	#N/A	1.24207	#N/A	#N/A	#N/A	#N/A	#N/A	21	ENSG00000124942	AHNAK	protein_coding	AHNAK nucleoprotein [Source:HGNC Symbol;Acc:HGNC:347]
NDRG1	#N/A	#N/A	#N/A	#N/A	#N/A	#N/A	#N/A	#N/A	#N/A	0.93431	#N/A	#N/A	#N/A	#N/A	#N/A	#N/A	#N/A	#N/A	#N/A	#N/A	#N/A	#N/A	#N/A	#N/A	#N/A	2.29102	1.83764	1.22504	#N/A	#N/A	#N/A	#N/A	#N/A	#N/A	8.23297	5.0397	6.94562	8.09083	6.47593	6.80756	8.24753	5.87505	11.0872	6.46465	6.72967	5.84361	8.37162	7.32546	2.00708	6.84246	6.93824	#N/A	#N/A	#N/A	#N/A	#N/A	#N/A	#N/A	#N/A	#N/A	#N/A	#N/A	#N/A	21	ENSG00000104419	NDRG1	protein_coding	N-myc downstream regulated 1 [Source:HGNC Symbol;Acc:HGNC:7679]
TGFB1I1	#N/A	#N/A	#N/A	#N/A	#N/A	#N/A	#N/A	#N/A	#N/A	1.62176	#N/A	#N/A	#N/A	#N/A	#N/A	#N/A	#N/A	#N/A	#N/A	#N/A	#N/A	#N/A	#N/A	#N/A	#N/A	0.128941	1.20258	#N/A	0.580791	#N/A	#N/A	#N/A	#N/A	#N/A	8.54302	0.257574	7.59658	8.93618	8.23934	9.0595	10.4088	5.9513	11.2244	7.03135	6.04471	0.684737	8.25166	9.04075	#N/A	8.94812	9.48811	#N/A	#N/A	#N/A	#N/A	#N/A	#N/A	#N/A	#N/A	#N/A	#N/A	#N/A	0.269517	21	ENSG00000140682	TGFB1I1	protein_coding	transforming growth factor beta 1 induced transcript 1 [Source:HGNC Symbol;Acc:HGNC:11767]
SETDB2	#N/A	#N/A	#N/A	#N/A	#N/A	#N/A	#N/A	#N/A	#N/A	1.09638	#N/A	#N/A	#N/A	#N/A	#N/A	#N/A	#N/A	#N/A	#N/A	#N/A	#N/A	#N/A	#N/A	#N/A	#N/A	#N/A	#N/A	#N/A	#N/A	#N/A	#N/A	0.766442	#N/A	#N/A	2.51791	1.18154	1.84285	1.8763	1.69521	1.79715	1.90141	1.53351	1.52748	2.38935	1.56855	1.44974	1.29554	1.49806	#N/A	1.70521	2.13645	0.731132	#N/A	#N/A	0.84546	#N/A	#N/A	#N/A	1.42335	#N/A	#N/A	#N/A	#N/A	21	ENSG00000136169	SETDB2	protein_coding	SET domain bifurcated histone lysine methyltransferase 2 [Source:HGNC Symbol;Acc:HGNC:20263]
PDS5B	#N/A	#N/A	#N/A	#N/A	#N/A	#N/A	#N/A	#N/A	#N/A	0.503805	0.908433	#N/A	#N/A	#N/A	#N/A	#N/A	#N/A	#N/A	#N/A	#N/A	#N/A	#N/A	#N/A	#N/A	#N/A	#N/A	#N/A	#N/A	#N/A	#N/A	#N/A	#N/A	#N/A	0.630982	0.848354	0.828194	0.70623	0.792771	0.658459	0.742129	0.729045	1.07696	0.612074	0.697719	0.598752	0.946813	0.679035	0.666526	1.0162	0.552134	0.773886	#N/A	#N/A	#N/A	#N/A	#N/A	#N/A	#N/A	#N/A	#N/A	#N/A	0.596533	#N/A	21	ENSG00000083642	PDS5B	protein_coding	PDS5 cohesin associated factor B [Source:HGNC Symbol;Acc:HGNC:20418]
#269043	#N/A	#N/A	#N/A	#N/A	#N/A	#N/A	1.20963	#N/A	#N/A	1.50168	#N/A	#N/A	#N/A	#N/A	#N/A	#N/A	#N/A	#N/A	#N/A	#N/A	#N/A	#N/A	#N/A	#N/A	#N/A	#N/A	3.12762	#N/A	1.23426	#N/A	#N/A	#N/A	#N/A	#N/A	1.64397	#N/A	1.73985	1.74231	1.94052	1.72032	1.49794	1.587	1.87646	1.91071	1.83919	2.21977	1.72338	1.75348	1.21716	2.02144	1.69435	#N/A	1.13797	#N/A	#N/A	#N/A	#N/A	#N/A	#N/A	#N/A	#N/A	#N/A	#N/A	21	ENSG00000269043		lncRNA	novel transcript
LFNG	#N/A	#N/A	#N/A	#N/A	#N/A	#N/A	#N/A	#N/A	#N/A	0.50583	#N/A	#N/A	#N/A	#N/A	#N/A	#N/A	#N/A	#N/A	#N/A	#N/A	#N/A	#N/A	#N/A	#N/A	#N/A	#N/A	#N/A	#N/A	#N/A	#N/A	#N/A	#N/A	0.0632555	#N/A	0.32172	0.0796499	0.267805	0.273418	5.05685	0.268504	0.429774	0.246927	7.21237	0.253699	0.237019	0.173153	5.49123	0.265511	#N/A	0.266773	0.812339	1.30144	#N/A	#N/A	#N/A	#N/A	0.116451	0.15253	#N/A	#N/A	#N/A	#N/A	#N/A	21	ENSG00000106003	LFNG	protein_coding	LFNG O-fucosylpeptide 3-beta-N-acetylglucosaminyltransferase [Source:HGNC Symbol;Acc:HGNC:6560]
IFT122	#N/A	#N/A	#N/A	#N/A	#N/A	#N/A	#N/A	#N/A	#N/A	1.05727	0.877757	#N/A	#N/A	#N/A	#N/A	#N/A	#N/A	#N/A	#N/A	#N/A	#N/A	#N/A	#N/A	#N/A	#N/A	1.02876	#N/A	0.95466	#N/A	#N/A	#N/A	#N/A	#N/A	#N/A	2.06709	2.16414	2.34166	2.31719	2.47883	2.36223	1.95712	1.93019	2.61948	2.64648	3.21289	2.20992	2.64451	2.60754	#N/A	2.60794	2.02705	#N/A	#N/A	#N/A	#N/A	#N/A	#N/A	#N/A	#N/A	#N/A	#N/A	1.34995	#N/A	21	ENSG00000163913	IFT122	protein_coding	intraflagellar transport 122 [Source:HGNC Symbol;Acc:HGNC:13556]
#287303	#N/A	#N/A	0.159238	#N/A	#N/A	#N/A	#N/A	#N/A	#N/A	0.0756784	#N/A	#N/A	#N/A	#N/A	#N/A	#N/A	#N/A	#N/A	#N/A	#N/A	#N/A	#N/A	#N/A	#N/A	#N/A	#N/A	0.160206	#N/A	#N/A	#N/A	0.056774	#N/A	#N/A	#N/A	0.214437	#N/A	0.209098	0.172329	0.21531	0.168259	3.82439	0.109009	4.13317	0.165809	0.193999	#N/A	0.430234	0.173186	#N/A	0.174233	0.190433	0.206578	0.111345	#N/A	#N/A	#N/A	#N/A	#N/A	#N/A	#N/A	0.0366768	#N/A	#N/A	21	ENSG00000287303		lncRNA	novel transcript, antisense to PDGFRL
HGSNAT	#N/A	#N/A	#N/A	#N/A	#N/A	#N/A	#N/A	#N/A	#N/A	0.571694	#N/A	#N/A	#N/A	#N/A	#N/A	#N/A	#N/A	#N/A	#N/A	#N/A	#N/A	#N/A	#N/A	#N/A	#N/A	#N/A	#N/A	#N/A	#N/A	#N/A	#N/A	#N/A	#N/A	#N/A	0.764724	#N/A	0.755289	0.736787	0.811304	0.816161	0.715082	0.542058	0.714563	0.784604	0.875317	0.596219	0.751297	0.82332	0.914186	0.705892	0.900802	#N/A	#N/A	0.507378	#N/A	#N/A	1.07237	#N/A	#N/A	#N/A	#N/A	0.809387	1.23367	21	ENSG00000165102	HGSNAT	protein_coding	heparan-alpha-glucosaminide N-acetyltransferase [Source:HGNC Symbol;Acc:HGNC:26527]
#223528	#N/A	#N/A	#N/A	#N/A	#N/A	#N/A	#N/A	#N/A	#N/A	1.00169	#N/A	#N/A	#N/A	#N/A	#N/A	#N/A	#N/A	#N/A	#N/A	#N/A	#N/A	#N/A	#N/A	#N/A	#N/A	#N/A	#N/A	#N/A	#N/A	#N/A	#N/A	#N/A	#N/A	#N/A	5.88294	0.128615	5.14595	6.72701	4.90988	5.58888	8.04031	0.336284	7.70154	0.419031	0.369195	0.316798	4.76806	6.49333	0.207374	5.42513	6.61289	#N/A	#N/A	#N/A	#N/A	#N/A	0.146133	#N/A	#N/A	#N/A	#N/A	0.207794	0.164372	21	ENSG00000223528		lncRNA	novel transcript
IFIT1	#N/A	#N/A	#N/A	#N/A	#N/A	#N/A	#N/A	#N/A	#N/A	1.16111	#N/A	#N/A	#N/A	#N/A	#N/A	#N/A	#N/A	#N/A	#N/A	#N/A	#N/A	#N/A	#N/A	#N/A	#N/A	0.131005	#N/A	#N/A	#N/A	#N/A	#N/A	#N/A	0.679331	0.115589	3.89486	#N/A	5.37341	3.84882	5.8971	3.97547	4.71763	2.34494	5.18229	4.04141	4.1709	0.869317	4.49975	5.39541	#N/A	5.01912	3.94598	#N/A	#N/A	#N/A	#N/A	#N/A	#N/A	#N/A	#N/A	#N/A	#N/A	0.582524	0.341842	21	ENSG00000185745	IFIT1	protein_coding	interferon induced protein with tetratricopeptide repeats 1 [Source:HGNC Symbol;Acc:HGNC:5407]
FAM3C	#N/A	#N/A	#N/A	#N/A	#N/A	#N/A	#N/A	#N/A	#N/A	0.819063	0.890591	#N/A	#N/A	#N/A	#N/A	#N/A	#N/A	#N/A	#N/A	#N/A	#N/A	#N/A	#N/A	#N/A	#N/A	1.23089	#N/A	0.890027	#N/A	#N/A	#N/A	#N/A	#N/A	#N/A	1.63966	2.52038	2.3196	1.97313	2.6747	2.14944	1.6563	1.38267	1.76104	1.47204	2.06767	1.59301	1.61641	1.65851	0.953255	1.64371	1.51943	#N/A	#N/A	#N/A	#N/A	#N/A	#N/A	#N/A	#N/A	#N/A	#N/A	#N/A	#N/A	21	ENSG00000196937	FAM3C	protein_coding	FAM3 metabolism regulating signaling molecule C [Source:HGNC Symbol;Acc:HGNC:18664]
SPOPL-DT	#N/A	#N/A	#N/A	#N/A	#N/A	#N/A	1.30044	#N/A	#N/A	0.808596	#N/A	#N/A	#N/A	#N/A	#N/A	#N/A	#N/A	#N/A	#N/A	#N/A	#N/A	#N/A	#N/A	#N/A	#N/A	0.745761	#N/A	#N/A	#N/A	#N/A	#N/A	#N/A	#N/A	#N/A	0.903694	#N/A	0.654507	0.730362	0.939635	0.715424	0.741973	0.654904	1.19285	1.19904	1.06035	1.12215	0.886089	0.914436	#N/A	1.15771	0.624059	#N/A	#N/A	#N/A	#N/A	#N/A	#N/A	#N/A	#N/A	#N/A	0.651471	1.36711	1.45653	21	ENSG00000228043	SPOPL-DT	lncRNA	SPOPL divergent transcript [Source:HGNC Symbol;Acc:HGNC:55802]
#285921	#N/A	#N/A	#N/A	#N/A	#N/A	#N/A	#N/A	#N/A	#N/A	0.781843	#N/A	#N/A	#N/A	#N/A	#N/A	#N/A	#N/A	#N/A	#N/A	0.0598095	#N/A	#N/A	#N/A	#N/A	#N/A	#N/A	#N/A	#N/A	#N/A	#N/A	0.388591	#N/A	0.116283	0.0540684	4.08081	0.106633	4.67535	6.19625	6.58172	5.94556	6.61165	0.342005	5.70964	2.70892	1.40337	0.232366	4.2581	5.28557	#N/A	4.70164	2.88265	#N/A	#N/A	#N/A	#N/A	#N/A	#N/A	#N/A	#N/A	#N/A	#N/A	#N/A	#N/A	21	ENSG00000285921		lncRNA	novel transcript
WSB2	#N/A	#N/A	#N/A	#N/A	#N/A	#N/A	#N/A	#N/A	#N/A	1.10604	0.540123	#N/A	#N/A	#N/A	#N/A	#N/A	#N/A	#N/A	#N/A	0.162538	#N/A	#N/A	#N/A	#N/A	#N/A	#N/A	#N/A	#N/A	#N/A	#N/A	#N/A	#N/A	#N/A	#N/A	2.36031	0.495357	2.91713	2.21018	2.8746	2.43157	2.37636	1.51259	2.81645	2.4549	2.93373	1.74611	2.41386	2.40686	#N/A	2.53128	2.10999	#N/A	#N/A	0.538005	0.999839	#N/A	#N/A	#N/A	#N/A	#N/A	#N/A	#N/A	#N/A	21	ENSG00000176871	WSB2	protein_coding	WD repeat and SOCS box containing 2 [Source:HGNC Symbol;Acc:HGNC:19222]
CRTAP	#N/A	#N/A	1.94938	#N/A	1.99821	1.486	1.36749	#N/A	#N/A	0.941349	#N/A	0.424945	#N/A	#N/A	#N/A	#N/A	#N/A	#N/A	#N/A	#N/A	#N/A	#N/A	#N/A	#N/A	#N/A	#N/A	#N/A	#N/A	#N/A	#N/A	#N/A	#N/A	#N/A	#N/A	2.84522	#N/A	3.10372	3.18591	3.71981	3.72948	4.27209	3.73793	2.49114	2.37277	2.19203	2.317	1.51313	1.99848	#N/A	1.918	3.5238	#N/A	#N/A	#N/A	#N/A	#N/A	#N/A	#N/A	#N/A	#N/A	#N/A	#N/A	#N/A	21	ENSG00000170275	CRTAP	protein_coding	cartilage associated protein [Source:HGNC Symbol;Acc:HGNC:2379]
TSC22D4	#N/A	#N/A	#N/A	0.746347	#N/A	0.89769	#N/A	#N/A	#N/A	0.970891	0.870955	#N/A	#N/A	#N/A	#N/A	#N/A	#N/A	#N/A	#N/A	#N/A	#N/A	#N/A	#N/A	#N/A	#N/A	#N/A	#N/A	#N/A	#N/A	0.464973	#N/A	#N/A	#N/A	#N/A	1.63425	0.534512	1.62174	1.35325	1.92543	1.31423	1.27766	1.55198	1.42335	1.40319	1.10793	#N/A	1.25047	1.42837	#N/A	1.66368	1.48394	#N/A	#N/A	#N/A	#N/A	#N/A	0.494962	#N/A	#N/A	#N/A	#N/A	#N/A	#N/A	21	ENSG00000166925	TSC22D4	protein_coding	TSC22 domain family member 4 [Source:HGNC Symbol;Acc:HGNC:21696]
ZNF135	#N/A	#N/A	#N/A	#N/A	#N/A	#N/A	#N/A	#N/A	#N/A	0.871164	#N/A	#N/A	#N/A	#N/A	#N/A	#N/A	#N/A	#N/A	#N/A	#N/A	0.360325	#N/A	#N/A	#N/A	#N/A	0.744019	2.94023	1.94038	2.29445	#N/A	#N/A	#N/A	#N/A	#N/A	0.902109	#N/A	1.05558	0.732669	1.13008	0.690683	0.67891	#N/A	1.26896	0.984579	1.18182	0.80391	0.968668	1.05004	#N/A	1.4002	0.937731	#N/A	#N/A	#N/A	#N/A	#N/A	#N/A	#N/A	#N/A	#N/A	#N/A	1.88534	#N/A	21	ENSG00000176293	ZNF135	protein_coding	zinc finger protein 135 [Source:HGNC Symbol;Acc:HGNC:12919]
LINC01572	#N/A	#N/A	1.72069	#N/A	#N/A	2.10567	2.49056	#N/A	#N/A	0.848672	#N/A	0.285554	#N/A	#N/A	0.654869	#N/A	#N/A	#N/A	#N/A	#N/A	#N/A	#N/A	#N/A	#N/A	#N/A	#N/A	#N/A	#N/A	#N/A	#N/A	#N/A	#N/A	#N/A	#N/A	1.18686	#N/A	1.22972	1.07081	1.88415	1.74278	1.18467	1.29803	1.76434	1.40027	1.91421	2.32074	1.31765	1.39427	#N/A	1.85462	1.62112	#N/A	#N/A	#N/A	#N/A	#N/A	#N/A	#N/A	#N/A	#N/A	#N/A	#N/A	#N/A	21	ENSG00000261008	LINC01572	lncRNA	long intergenic non-protein coding RNA 1572 [Source:HGNC Symbol;Acc:HGNC:51385]
ZNF98	#N/A	#N/A	#N/A	#N/A	#N/A	#N/A	#N/A	#N/A	#N/A	0.0427109	#N/A	#N/A	#N/A	#N/A	#N/A	#N/A	#N/A	#N/A	#N/A	#N/A	#N/A	#N/A	#N/A	#N/A	#N/A	#N/A	#N/A	#N/A	0.131833	#N/A	#N/A	#N/A	#N/A	0.0230679	0.173972	#N/A	0.134416	0.12029	0.169286	0.0949608	0.187151	0.175147	0.503602	0.15833	0.0847179	0.0731174	0.756072	0.148184	0.0836624	0.153907	0.149195	0.0894718	0.0815861	#N/A	#N/A	#N/A	#N/A	#N/A	#N/A	#N/A	#N/A	#N/A	#N/A	21	ENSG00000197360	ZNF98	protein_coding	zinc finger protein 98 [Source:HGNC Symbol;Acc:HGNC:13174]
#236948	#N/A	#N/A	#N/A	#N/A	0.160962	#N/A	#N/A	#N/A	#N/A	0.0734408	#N/A	#N/A	#N/A	#N/A	#N/A	#N/A	#N/A	#N/A	#N/A	#N/A	#N/A	#N/A	#N/A	#N/A	#N/A	#N/A	#N/A	#N/A	0.138193	#N/A	0.0785631	#N/A	#N/A	#N/A	0.206465	#N/A	0.221635	0.253063	0.309926	0.340898	4.283	0.213247	4.22808	0.230202	0.169392	0.138675	0.500932	0.235379	#N/A	0.29369	0.212203	0.255932	#N/A	#N/A	#N/A	#N/A	#N/A	#N/A	#N/A	#N/A	0.0392245	#N/A	#N/A	21	ENSG00000236948		lncRNA	novel transcript
RNASEH2C	#N/A	#N/A	0.742074	#N/A	#N/A	0.814965	#N/A	#N/A	#N/A	1.0097	0.390779	0.140698	#N/A	#N/A	#N/A	#N/A	#N/A	#N/A	#N/A	#N/A	#N/A	#N/A	#N/A	#N/A	#N/A	#N/A	#N/A	#N/A	#N/A	#N/A	#N/A	#N/A	#N/A	#N/A	3.37228	0.303047	4.87744	2.96385	2.37881	2.92762	3.40908	3.7592	2.27242	1.60674	1.5585	1.70305	2.14307	2.76854	#N/A	1.99193	2.24968	#N/A	#N/A	#N/A	#N/A	#N/A	#N/A	#N/A	#N/A	#N/A	#N/A	#N/A	#N/A	21	ENSG00000172922	RNASEH2C	protein_coding	ribonuclease H2 subunit C [Source:HGNC Symbol;Acc:HGNC:24116]
GPR153	#N/A	#N/A	0.385479	0.190492	0.19514	#N/A	0.142125	#N/A	#N/A	0.145984	#N/A	#N/A	#N/A	#N/A	#N/A	#N/A	#N/A	#N/A	#N/A	#N/A	#N/A	#N/A	#N/A	#N/A	#N/A	#N/A	#N/A	#N/A	#N/A	#N/A	#N/A	#N/A	#N/A	#N/A	0.270759	#N/A	1.53573	0.345866	1.07074	1.35476	5.19597	0.228488	4.92945	0.295414	0.229443	0.157156	3.3594	0.398528	#N/A	0.414397	0.882079	#N/A	#N/A	#N/A	#N/A	#N/A	#N/A	#N/A	#N/A	#N/A	#N/A	0.153255	#N/A	21	ENSG00000158292	GPR153	protein_coding	G protein-coupled receptor 153 [Source:HGNC Symbol;Acc:HGNC:23618]
ADAMTS14	#N/A	#N/A	#N/A	#N/A	0.105661	0.0895233	#N/A	#N/A	#N/A	0.0299518	#N/A	#N/A	#N/A	#N/A	#N/A	#N/A	#N/A	0.027946	#N/A	#N/A	#N/A	#N/A	#N/A	#N/A	#N/A	#N/A	#N/A	#N/A	#N/A	#N/A	#N/A	#N/A	#N/A	#N/A	0.0848607	#N/A	0.0980652	0.11779	0.0941171	0.0689001	2.5724	0.105214	0.355984	0.150021	0.118628	0.0936051	0.159494	0.0902051	#N/A	0.07432	0.0957478	0.0685544	#N/A	0.0500708	#N/A	#N/A	#N/A	#N/A	#N/A	#N/A	#N/A	#N/A	#N/A	21	ENSG00000138316	ADAMTS14	protein_coding	ADAM metallopeptidase with thrombospondin type 1 motif 14 [Source:HGNC Symbol;Acc:HGNC:14899]
#232807	#N/A	#N/A	#N/A	#N/A	0.195164	0.176854	0.147938	#N/A	#N/A	0.304822	#N/A	#N/A	#N/A	#N/A	#N/A	#N/A	#N/A	#N/A	#N/A	#N/A	#N/A	#N/A	#N/A	#N/A	#N/A	#N/A	#N/A	#N/A	#N/A	#N/A	#N/A	#N/A	#N/A	#N/A	2.04785	#N/A	1.51479	1.87809	2.58806	2.05823	2.35778	0.802757	2.68011	0.500491	0.723865	#N/A	2.83793	2.24807	#N/A	1.93799	1.99056	1.09776	0.159471	#N/A	#N/A	#N/A	#N/A	#N/A	#N/A	#N/A	#N/A	0.141992	#N/A	21	ENSG00000232807		lncRNA	novel transcript, antisense to FBXO18
EMB	#N/A	#N/A	#N/A	#N/A	#N/A	#N/A	#N/A	#N/A	#N/A	0.13357	#N/A	#N/A	#N/A	#N/A	#N/A	0.0332099	#N/A	#N/A	#N/A	#N/A	#N/A	#N/A	#N/A	#N/A	#N/A	#N/A	#N/A	#N/A	#N/A	#N/A	0.0791571	#N/A	#N/A	#N/A	0.174888	0.0554827	0.168647	0.219885	0.147417	0.24688	0.233195	0.165321	3.20563	0.152257	0.123726	0.133635	0.372232	0.193188	#N/A	0.236895	0.199849	0.23295	0.07452	#N/A	#N/A	#N/A	#N/A	#N/A	#N/A	#N/A	#N/A	#N/A	#N/A	21	ENSG00000170571	EMB	protein_coding	embigin [Source:HGNC Symbol;Acc:HGNC:30465]
HOOK3	#N/A	#N/A	#N/A	#N/A	#N/A	#N/A	#N/A	#N/A	#N/A	0.354683	1.1537	0.801621	#N/A	#N/A	#N/A	#N/A	#N/A	#N/A	#N/A	#N/A	#N/A	#N/A	#N/A	#N/A	#N/A	#N/A	#N/A	#N/A	#N/A	#N/A	#N/A	#N/A	#N/A	#N/A	0.564753	0.902366	0.682004	0.544346	0.590389	0.508288	0.534724	0.74448	0.438567	0.543988	0.483713	0.693252	0.523418	0.604908	0.803659	0.414701	#N/A	#N/A	#N/A	#N/A	#N/A	#N/A	0.969985	#N/A	#N/A	#N/A	#N/A	0.644254	#N/A	21	ENSG00000168172	HOOK3	protein_coding	hook microtubule tethering protein 3 [Source:HGNC Symbol;Acc:HGNC:23576]
#258017	#N/A	#N/A	#N/A	#N/A	#N/A	#N/A	#N/A	#N/A	#N/A	0.639637	#N/A	#N/A	#N/A	#N/A	#N/A	#N/A	#N/A	#N/A	#N/A	#N/A	#N/A	#N/A	#N/A	#N/A	#N/A	1.73687	0.84871	1.00231	0.827249	#N/A	#N/A	#N/A	#N/A	#N/A	1.22427	1.2329	1.10733	1.20296	1.03034	1.1413	1.11048	1.35671	1.1011	1.32295	1.14479	1.14794	1.05638	1.05328	#N/A	0.936775	1.05967	#N/A	#N/A	#N/A	#N/A	#N/A	#N/A	#N/A	#N/A	#N/A	#N/A	#N/A	#N/A	21	ENSG00000258017		lncRNA	novel transcript, antisense to TUBA1B
PRRX2	#N/A	#N/A	0.481547	0.173616	#N/A	0.178377	#N/A	#N/A	#N/A	0.202313	#N/A	#N/A	#N/A	#N/A	#N/A	#N/A	#N/A	#N/A	#N/A	#N/A	#N/A	#N/A	#N/A	#N/A	#N/A	#N/A	0.163915	#N/A	#N/A	#N/A	0.26192	#N/A	#N/A	#N/A	0.2296	#N/A	0.501734	0.485563	1.20579	0.327093	4.25745	0.21965	3.87013	0.235126	0.162003	#N/A	2.66699	1.13069	0.142817	0.55343	0.84673	#N/A	#N/A	#N/A	#N/A	#N/A	#N/A	#N/A	#N/A	#N/A	#N/A	#N/A	#N/A	21	ENSG00000167157	PRRX2	protein_coding	paired related homeobox 2 [Source:HGNC Symbol;Acc:HGNC:21338]
DNAJC1	#N/A	#N/A	#N/A	#N/A	#N/A	#N/A	#N/A	#N/A	#N/A	0.349534	#N/A	#N/A	#N/A	#N/A	#N/A	#N/A	#N/A	#N/A	#N/A	#N/A	#N/A	#N/A	#N/A	#N/A	#N/A	#N/A	0.454558	0.708239	0.596162	#N/A	0.33467	#N/A	0.486475	#N/A	0.797626	#N/A	0.412512	0.718688	0.424186	0.569844	0.722662	0.635046	0.328977	0.416563	#N/A	1.03807	#N/A	0.494393	#N/A	#N/A	0.619099	#N/A	#N/A	0.50401	#N/A	#N/A	0.889415	#N/A	#N/A	0.883751	#N/A	#N/A	#N/A	21	ENSG00000136770	DNAJC1	protein_coding	DnaJ heat shock protein family (Hsp40) member C1 [Source:HGNC Symbol;Acc:HGNC:20090]
#286974	#N/A	#N/A	#N/A	#N/A	#N/A	#N/A	#N/A	#N/A	#N/A	0.811811	0.212883	#N/A	#N/A	#N/A	#N/A	#N/A	#N/A	#N/A	#N/A	#N/A	#N/A	#N/A	#N/A	#N/A	#N/A	#N/A	0.454701	#N/A	0.401121	#N/A	#N/A	#N/A	#N/A	#N/A	2.94357	0.196178	3.14	2.51726	2.06949	2.21752	2.7002	1.96224	2.42842	1.30716	2.26007	0.903911	2.18936	2.9487	0.35267	1.9103	3.46051	#N/A	#N/A	#N/A	#N/A	#N/A	#N/A	#N/A	#N/A	#N/A	#N/A	#N/A	#N/A	21	ENSG00000286974		lncRNA	novel transcript, antisense to TNXB
MTHFD1L	#N/A	#N/A	#N/A	#N/A	#N/A	#N/A	#N/A	#N/A	#N/A	0.723663	#N/A	#N/A	#N/A	#N/A	#N/A	#N/A	#N/A	#N/A	#N/A	#N/A	#N/A	#N/A	#N/A	#N/A	#N/A	0.451668	#N/A	#N/A	#N/A	#N/A	#N/A	#N/A	#N/A	#N/A	4.25004	1.025	2.76133	4.91932	3.2873	3.69501	5.16076	3.91668	4.13423	3.75866	3.12324	2.92001	3.37582	4.88479	#N/A	3.91286	4.83285	#N/A	0.765539	#N/A	1.72281	#N/A	#N/A	#N/A	#N/A	#N/A	0.859551	#N/A	#N/A	21	ENSG00000120254	MTHFD1L	protein_coding	methylenetetrahydrofolate dehydrogenase (NADP+ dependent) 1 like [Source:HGNC Symbol;Acc:HGNC:21055]
VPS39	#N/A	#N/A	#N/A	#N/A	#N/A	#N/A	#N/A	#N/A	#N/A	0.431506	1.1183	#N/A	#N/A	#N/A	#N/A	#N/A	#N/A	#N/A	0.743972	1.19298	#N/A	#N/A	#N/A	#N/A	#N/A	#N/A	#N/A	#N/A	#N/A	#N/A	#N/A	#N/A	#N/A	#N/A	0.779167	#N/A	0.740974	0.707276	0.722602	0.748008	0.728415	0.932014	0.658788	0.722033	0.598876	0.989202	0.727278	0.659171	0.882659	0.641687	0.675956	#N/A	#N/A	#N/A	#N/A	#N/A	1.16445	#N/A	#N/A	#N/A	#N/A	#N/A	#N/A	21	ENSG00000166887	VPS39	protein_coding	VPS39 subunit of HOPS complex [Source:HGNC Symbol;Acc:HGNC:20593]
#255250	#N/A	#N/A	1.69048	#N/A	0.730191	0.318132	0.325294	#N/A	#N/A	#N/A	0.141061	#N/A	#N/A	3.00091	0.412261	0.13626	0.111981	0.178336	0.0409305	0.0797021	#N/A	0.045638	#N/A	#N/A	#N/A	#N/A	0.68706	0.259719	0.241866	#N/A	#N/A	#N/A	#N/A	#N/A	#N/A	#N/A	#N/A	#N/A	#N/A	#N/A	#N/A	#N/A	#N/A	#N/A	#N/A	#N/A	#N/A	#N/A	#N/A	#N/A	#N/A	3.91153	#N/A	#N/A	0.196667	#N/A	#N/A	0.186273	0.140785	#N/A	#N/A	0.239838	#N/A	21	ENSG00000255250		lncRNA	novel transcript
STX12	#N/A	#N/A	#N/A	#N/A	#N/A	#N/A	#N/A	#N/A	#N/A	#N/A	0.922203	#N/A	#N/A	#N/A	#N/A	#N/A	#N/A	#N/A	#N/A	0.869236	#N/A	#N/A	#N/A	#N/A	#N/A	#N/A	#N/A	#N/A	#N/A	#N/A	#N/A	#N/A	#N/A	0.678787	0.848854	1.0046	1.05739	0.926074	0.993409	0.852577	0.834136	0.911142	1.00532	0.858824	0.751856	0.77675	1.00489	1.02498	1.48321	0.982949	0.924091	#N/A	#N/A	#N/A	#N/A	#N/A	1.08438	#N/A	#N/A	#N/A	#N/A	#N/A	#N/A	21	ENSG00000117758	STX12	protein_coding	syntaxin 12 [Source:HGNC Symbol;Acc:HGNC:11430]
MKNK2	#N/A	#N/A	0.150238	0.127474	0.111253	0.125367	#N/A	#N/A	#N/A	#N/A	#N/A	#N/A	0.079991	0.0794621	0.0415097	0.0349021	0.0104663	0.0371744	#N/A	#N/A	0.0189333	#N/A	#N/A	#N/A	#N/A	#N/A	0.0845082	0.090943	0.115647	#N/A	#N/A	#N/A	#N/A	#N/A	#N/A	#N/A	#N/A	#N/A	#N/A	#N/A	#N/A	#N/A	#N/A	#N/A	#N/A	#N/A	#N/A	#N/A	#N/A	#N/A	#N/A	0.184953	0.0810156	0.0726485	0.128333	0.0480847	0.0932814	0.118771	#N/A	#N/A	#N/A	#N/A	#N/A	21	ENSG00000099875	MKNK2	protein_coding	MAPK interacting serine/threonine kinase 2 [Source:HGNC Symbol;Acc:HGNC:7111]
FSIP1	#N/A	#N/A	1.27763	1.01347	#N/A	0.440088	#N/A	#N/A	#N/A	#N/A	#N/A	#N/A	1.04118	2.91922	0.84692	0.390086	#N/A	0.103607	#N/A	0.103141	#N/A	#N/A	#N/A	#N/A	#N/A	#N/A	0.855728	0.578734	0.562812	#N/A	1.27529	#N/A	0.278098	#N/A	#N/A	#N/A	#N/A	#N/A	#N/A	#N/A	#N/A	#N/A	1.595	#N/A	0.897147	#N/A	#N/A	#N/A	#N/A	2.30041	#N/A	1.42612	0.673396	#N/A	#N/A	#N/A	0.202365	0.478427	#N/A	#N/A	#N/A	#N/A	#N/A	21	ENSG00000150667	FSIP1	protein_coding	fibrous sheath interacting protein 1 [Source:HGNC Symbol;Acc:HGNC:21674]
#235296	#N/A	#N/A	0.723326	0.193667	0.204146	0.179877	0.146764	#N/A	#N/A	#N/A	#N/A	#N/A	0.119231	0.205277	0.0895393	0.0600792	0.0244181	0.0448	#N/A	#N/A	#N/A	#N/A	#N/A	#N/A	#N/A	#N/A	0.18685	0.193466	#N/A	#N/A	0.302455	#N/A	#N/A	#N/A	#N/A	#N/A	#N/A	#N/A	#N/A	#N/A	#N/A	#N/A	#N/A	#N/A	#N/A	#N/A	#N/A	#N/A	#N/A	#N/A	#N/A	0.251694	0.145613	#N/A	0.158521	0.0721357	#N/A	0.124949	0.10318	#N/A	#N/A	#N/A	0.148472	21	ENSG00000235296		lncRNA	novel transcript
BIRC6-AS1	#N/A	#N/A	#N/A	#N/A	#N/A	#N/A	#N/A	#N/A	#N/A	#N/A	#N/A	#N/A	0.0649852	#N/A	#N/A	0.0335202	#N/A	0.0275527	#N/A	#N/A	#N/A	#N/A	#N/A	#N/A	#N/A	#N/A	0.116016	#N/A	#N/A	#N/A	0.0474123	#N/A	#N/A	#N/A	0.0639895	#N/A	0.0555774	0.105108	0.0814831	0.0942051	1.3234	#N/A	1.40525	0.0694222	0.0907759	#N/A	0.563151	0.0765564	#N/A	0.148723	0.0857747	0.14259	0.0814697	#N/A	#N/A	#N/A	#N/A	#N/A	#N/A	#N/A	#N/A	0.0942007	#N/A	21	ENSG00000230046	BIRC6-AS1	lncRNA	BIRC6 antisense RNA 1 [Source:HGNC Symbol;Acc:HGNC:40641]
SRC	#N/A	#N/A	0.685657	0.322782	0.210527	0.181846	#N/A	#N/A	#N/A	#N/A	#N/A	#N/A	#N/A	#N/A	#N/A	#N/A	#N/A	#N/A	#N/A	#N/A	#N/A	#N/A	#N/A	#N/A	#N/A	#N/A	#N/A	#N/A	#N/A	#N/A	#N/A	#N/A	#N/A	#N/A	0.901996	#N/A	3.41073	4.83795	4.2756	0.601665	5.95675	0.351576	6.3274	0.569811	0.462576	0.179271	4.28612	1.09431	#N/A	3.82377	3.94737	#N/A	#N/A	#N/A	#N/A	#N/A	#N/A	#N/A	#N/A	#N/A	#N/A	0.145286	0.134593	21	ENSG00000197122	SRC	protein_coding	SRC proto-oncogene, non-receptor tyrosine kinase [Source:HGNC Symbol;Acc:HGNC:11283]
UQCRQ	#N/A	#N/A	0.0990013	#N/A	0.065973	#N/A	#N/A	#N/A	#N/A	#N/A	#N/A	#N/A	#N/A	0.0341421	0.0272393	0.0212408	0.00688803	0.017472	#N/A	#N/A	#N/A	#N/A	#N/A	#N/A	#N/A	#N/A	#N/A	#N/A	0.0654018	#N/A	0.029289	#N/A	#N/A	#N/A	0.104353	#N/A	#N/A	0.0831966	#N/A	#N/A	0.0982845	0.0710791	0.10287	0.0644823	#N/A	0.0592158	0.110016	0.0747884	#N/A	0.0943925	0.0538992	0.101497	#N/A	#N/A	#N/A	#N/A	#N/A	#N/A	#N/A	#N/A	#N/A	#N/A	#N/A	21	ENSG00000164405	UQCRQ	protein_coding	ubiquinol-cytochrome c reductase complex III subunit VII [Source:HGNC Symbol;Acc:HGNC:29594]
DKK3	#N/A	#N/A	0.448667	#N/A	0.133418	#N/A	#N/A	#N/A	#N/A	#N/A	#N/A	#N/A	#N/A	#N/A	#N/A	#N/A	#N/A	#N/A	#N/A	#N/A	#N/A	#N/A	#N/A	#N/A	#N/A	#N/A	0.101417	#N/A	0.169313	#N/A	#N/A	#N/A	#N/A	#N/A	0.426303	0.0554379	0.573911	0.637529	3.24966	0.568893	1.47572	0.339298	2.20946	0.543055	0.158385	0.12809	0.578436	0.208971	#N/A	0.182659	1.44359	#N/A	#N/A	#N/A	#N/A	#N/A	#N/A	#N/A	#N/A	#N/A	#N/A	0.124058	#N/A	21	ENSG00000050165	DKK3	protein_coding	dickkopf WNT signaling pathway inhibitor 3 [Source:HGNC Symbol;Acc:HGNC:2893]
RPL22	#N/A	#N/A	0.0609914	#N/A	#N/A	#N/A	#N/A	#N/A	#N/A	#N/A	#N/A	#N/A	#N/A	#N/A	#N/A	#N/A	#N/A	#N/A	#N/A	#N/A	#N/A	#N/A	#N/A	#N/A	#N/A	#N/A	0.0483687	0.0412771	0.042256	#N/A	#N/A	#N/A	#N/A	#N/A	0.0778005	#N/A	0.0688996	0.0708023	#N/A	#N/A	0.0905692	0.0680899	0.0867657	0.0703456	0.0454486	0.0399719	0.0705091	0.0775245	0.0330321	0.0798968	#N/A	0.0722185	0.00448874	#N/A	#N/A	#N/A	#N/A	#N/A	0.0236899	#N/A	#N/A	#N/A	0.0397539	21	ENSG00000116251	RPL22	protein_coding	ribosomal protein L22 [Source:HGNC Symbol;Acc:HGNC:10315]
#254343	#N/A	#N/A	0.624984	#N/A	#N/A	#N/A	#N/A	#N/A	#N/A	#N/A	#N/A	#N/A	#N/A	0.164934	0.0883991	0.0613834	0.0293019	0.0532682	0.0215237	#N/A	0.026213	0.0284951	#N/A	#N/A	0.0445331	#N/A	0.238754	#N/A	0.166161	#N/A	0.163464	#N/A	0.0674452	#N/A	#N/A	#N/A	#N/A	#N/A	#N/A	#N/A	#N/A	#N/A	#N/A	#N/A	#N/A	#N/A	#N/A	#N/A	#N/A	#N/A	#N/A	0.332399	0.306705	0.0983616	0.171407	#N/A	#N/A	0.141177	0.11211	#N/A	#N/A	0.139337	#N/A	21	ENSG00000254343		lncRNA	novel transcript
RPS8	#N/A	#N/A	0.0401886	#N/A	0.0384879	#N/A	#N/A	#N/A	#N/A	#N/A	#N/A	#N/A	#N/A	0.0231374	#N/A	#N/A	#N/A	0.0107011	#N/A	#N/A	#N/A	#N/A	#N/A	#N/A	#N/A	#N/A	0.0389354	#N/A	0.0364499	#N/A	#N/A	#N/A	#N/A	#N/A	0.0742517	#N/A	0.0268722	0.0756848	0.036712	#N/A	0.0721943	0.0633206	0.0777621	#N/A	0.0341724	0.0364085	0.0627434	0.057282	0.029026	0.0591614	0.0403415	0.0673624	#N/A	#N/A	#N/A	#N/A	#N/A	#N/A	#N/A	#N/A	#N/A	#N/A	#N/A	21	ENSG00000142937	RPS8	protein_coding	ribosomal protein S8 [Source:HGNC Symbol;Acc:HGNC:10441]
CLPP	#N/A	#N/A	0.154069	#N/A	0.15546	0.149434	#N/A	#N/A	#N/A	#N/A	#N/A	#N/A	#N/A	0.0781195	0.0475376	#N/A	#N/A	0.0398281	#N/A	#N/A	#N/A	#N/A	#N/A	#N/A	#N/A	#N/A	#N/A	#N/A	#N/A	#N/A	#N/A	#N/A	#N/A	#N/A	0.150903	#N/A	0.243106	0.206099	0.300053	0.269696	2.21284	0.189545	0.699184	0.175489	0.193559	0.122231	0.390077	0.188599	#N/A	0.225067	0.327235	#N/A	#N/A	#N/A	#N/A	#N/A	#N/A	#N/A	#N/A	#N/A	#N/A	#N/A	#N/A	21	ENSG00000125656	CLPP	protein_coding	caseinolytic mitochondrial matrix peptidase proteolytic subunit [Source:HGNC Symbol;Acc:HGNC:2084]
EDIL3	#N/A	#N/A	0.229834	#N/A	#N/A	0.138078	#N/A	#N/A	#N/A	#N/A	#N/A	#N/A	#N/A	#N/A	#N/A	#N/A	#N/A	#N/A	#N/A	#N/A	#N/A	#N/A	#N/A	#N/A	#N/A	0.0347597	0.1031	#N/A	0.167965	#N/A	#N/A	#N/A	#N/A	#N/A	0.505514	#N/A	0.747338	1.52043	1.51729	1.45842	4.39777	0.172639	2.48958	0.187458	0.208621	0.128521	1.08613	0.691781	#N/A	0.533031	1.65536	#N/A	#N/A	#N/A	#N/A	#N/A	#N/A	#N/A	#N/A	#N/A	#N/A	0.130922	#N/A	21	ENSG00000164176	EDIL3	protein_coding	EGF like repeats and discoidin domains 3 [Source:HGNC Symbol;Acc:HGNC:3173]
NOTCH3	#N/A	#N/A	0.761989	#N/A	1.50485	#N/A	#N/A	#N/A	#N/A	#N/A	#N/A	#N/A	#N/A	#N/A	#N/A	#N/A	#N/A	#N/A	#N/A	#N/A	#N/A	#N/A	#N/A	#N/A	#N/A	#N/A	1.83113	#N/A	#N/A	0.538987	#N/A	#N/A	#N/A	#N/A	5.00153	2.6341	4.4503	7.3259	4.46703	5.05173	6.63757	5.19825	7.18242	5.70677	6.22736	4.89299	5.40982	5.44264	#N/A	6.515	5.60433	#N/A	#N/A	#N/A	#N/A	#N/A	#N/A	#N/A	#N/A	#N/A	#N/A	2.24723	#N/A	21	ENSG00000074181	NOTCH3	protein_coding	notch receptor 3 [Source:HGNC Symbol;Acc:HGNC:7883]
CLMAT3	#N/A	#N/A	#N/A	0.781686	0.56192	#N/A	#N/A	#N/A	#N/A	#N/A	#N/A	#N/A	#N/A	#N/A	#N/A	#N/A	#N/A	#N/A	#N/A	#N/A	#N/A	#N/A	#N/A	#N/A	#N/A	#N/A	0.3636	0.370119	0.257347	#N/A	#N/A	#N/A	#N/A	#N/A	2.2626	#N/A	2.40829	2.57451	2.09523	2.87485	2.43302	1.49853	2.23293	1.85952	1.874	0.914138	1.51067	1.75436	#N/A	1.75109	3.36645	#N/A	#N/A	#N/A	#N/A	#N/A	#N/A	#N/A	#N/A	#N/A	#N/A	0.192203	#N/A	21	ENSG00000249035	CLMAT3	lncRNA	colorectal liver metastasis associated transcript 3 [Source:HGNC Symbol;Acc:HGNC:52287]
#261386	#N/A	#N/A	#N/A	1.32133	1.18911	1.91924	#N/A	#N/A	#N/A	#N/A	#N/A	#N/A	#N/A	1.96557	1.25245	0.991887	1.21659	0.78727	#N/A	0.367033	#N/A	#N/A	#N/A	0.077826	0.473118	#N/A	1.86243	1.5681	2.22918	#N/A	0.702168	#N/A	#N/A	#N/A	#N/A	#N/A	#N/A	#N/A	#N/A	#N/A	#N/A	#N/A	#N/A	#N/A	#N/A	#N/A	#N/A	#N/A	#N/A	#N/A	#N/A	1.78368	0.831233	1.29221	1.62209	#N/A	#N/A	2.05668	1.7051	#N/A	#N/A	#N/A	#N/A	21	ENSG00000261386		lncRNA	novel transcript
MEAK7	#N/A	#N/A	#N/A	0.791949	#N/A	#N/A	#N/A	#N/A	#N/A	#N/A	#N/A	#N/A	#N/A	#N/A	#N/A	#N/A	0.254997	#N/A	#N/A	#N/A	#N/A	#N/A	#N/A	#N/A	#N/A	#N/A	0.963037	#N/A	#N/A	0.33799	#N/A	#N/A	#N/A	#N/A	1.37431	0.820828	0.94297	1.38874	1.01872	0.948517	1.26733	0.991225	1.2954	1.35975	1.7773	1.77438	1.31428	1.39315	0.852769	1.16714	0.965979	#N/A	#N/A	#N/A	#N/A	#N/A	#N/A	#N/A	#N/A	#N/A	#N/A	#N/A	#N/A	21	ENSG00000140950	MEAK7	protein_coding	MTOR associated protein, eak-7 homolog [Source:HGNC Symbol;Acc:HGNC:29325]
TTC6	#N/A	#N/A	#N/A	#N/A	0.112857	0.101158	#N/A	#N/A	#N/A	#N/A	#N/A	#N/A	#N/A	#N/A	0.0268985	0.000111506	#N/A	#N/A	#N/A	#N/A	#N/A	#N/A	#N/A	#N/A	#N/A	#N/A	0.0870853	#N/A	#N/A	#N/A	#N/A	#N/A	#N/A	#N/A	0.147868	#N/A	0.116495	0.0863497	0.118404	0.094198	0.704495	0.150783	1.50448	0.107136	0.075561	0.0705848	0.2708	0.128493	#N/A	0.0957881	0.312176	#N/A	#N/A	#N/A	#N/A	#N/A	#N/A	#N/A	#N/A	#N/A	#N/A	0.078167	#N/A	21	ENSG00000139865	TTC6	protein_coding	tetratricopeptide repeat domain 6 [Source:HGNC Symbol;Acc:HGNC:19739]
STAM2	#N/A	#N/A	#N/A	#N/A	0.733076	#N/A	#N/A	#N/A	#N/A	#N/A	#N/A	#N/A	#N/A	#N/A	#N/A	#N/A	#N/A	#N/A	#N/A	#N/A	#N/A	#N/A	#N/A	#N/A	#N/A	#N/A	#N/A	#N/A	#N/A	#N/A	#N/A	#N/A	#N/A	#N/A	0.618951	#N/A	0.579254	0.679231	0.520927	0.607094	0.549421	0.620694	0.581901	0.694325	0.598271	0.772467	0.6252	0.732877	1.22494	0.698621	0.513387	#N/A	#N/A	#N/A	0.741551	#N/A	1.14442	#N/A	#N/A	1.48757	0.650329	#N/A	#N/A	21	ENSG00000115145	STAM2	protein_coding	signal transducing adaptor molecule 2 [Source:HGNC Symbol;Acc:HGNC:11358]
RFX2	#N/A	#N/A	#N/A	#N/A	0.851054	1.4248	0.951332	#N/A	#N/A	#N/A	#N/A	#N/A	#N/A	#N/A	#N/A	#N/A	#N/A	#N/A	#N/A	#N/A	#N/A	#N/A	#N/A	#N/A	#N/A	#N/A	#N/A	#N/A	#N/A	#N/A	#N/A	#N/A	#N/A	#N/A	2.18903	2.379	2.03609	2.40565	2.30666	1.9731	2.25834	1.91423	2.47449	2.13758	2.48366	3.13656	2.3763	2.64074	1.71984	2.60366	#N/A	#N/A	#N/A	#N/A	#N/A	#N/A	#N/A	#N/A	#N/A	#N/A	#N/A	1.01164	2.12815	21	ENSG00000087903	RFX2	protein_coding	regulatory factor X2 [Source:HGNC Symbol;Acc:HGNC:9983]
CALN1	#N/A	#N/A	#N/A	#N/A	#N/A	1.75555	#N/A	#N/A	#N/A	#N/A	#N/A	#N/A	#N/A	#N/A	#N/A	#N/A	#N/A	0.416128	#N/A	#N/A	#N/A	#N/A	#N/A	#N/A	#N/A	#N/A	#N/A	1.98506	1.41841	#N/A	#N/A	#N/A	#N/A	#N/A	3.78086	0.71895	#N/A	3.51252	2.55137	2.41458	3.3576	3.08201	3.6201	2.62502	3.12539	2.93167	3.25146	3.90098	#N/A	3.12996	3.21969	#N/A	#N/A	#N/A	#N/A	#N/A	#N/A	#N/A	#N/A	#N/A	#N/A	1.10551	0.779205	21	ENSG00000183166	CALN1	protein_coding	calneuron 1 [Source:HGNC Symbol;Acc:HGNC:13248]
#259048	#N/A	#N/A	#N/A	#N/A	#N/A	#N/A	0.0959872	#N/A	#N/A	#N/A	#N/A	#N/A	#N/A	#N/A	0.0219902	#N/A	#N/A	#N/A	#N/A	#N/A	#N/A	#N/A	#N/A	#N/A	#N/A	#N/A	0.14727	0.127298	#N/A	#N/A	#N/A	#N/A	#N/A	#N/A	0.158634	#N/A	0.321875	0.145356	0.262197	0.228094	3.02889	0.136974	0.490144	0.167927	0.149219	0.115577	0.174029	0.161151	#N/A	0.226731	0.147265	0.218076	#N/A	#N/A	#N/A	0.0474648	#N/A	#N/A	#N/A	#N/A	#N/A	#N/A	#N/A	21	ENSG00000259048		lncRNA	novel transcript, antisense to TTC6
ST3GAL1	#N/A	#N/A	#N/A	#N/A	#N/A	#N/A	#N/A	#N/A	#N/A	#N/A	#N/A	#N/A	#N/A	3.30424	1.69772	2.13879	1.84593	3.28729	2.68219	6.0506	2.18578	2.98022	#N/A	1.7969	1.06294	#N/A	#N/A	#N/A	#N/A	#N/A	0.488376	#N/A	#N/A	#N/A	#N/A	#N/A	#N/A	#N/A	#N/A	#N/A	#N/A	#N/A	#N/A	#N/A	#N/A	#N/A	#N/A	#N/A	#N/A	#N/A	#N/A	4.70142	1.8147	2.04025	4.49721	2.7313	2.26347	3.97453	1.80281	3.25179	#N/A	#N/A	#N/A	21	ENSG00000008513	ST3GAL1	protein_coding	ST3 beta-galactoside alpha-2,3-sialyltransferase 1 [Source:HGNC Symbol;Acc:HGNC:10862]
STAU2	#N/A	#N/A	#N/A	#N/A	#N/A	#N/A	#N/A	#N/A	#N/A	#N/A	#N/A	#N/A	#N/A	0.741213	0.725571	0.819711	#N/A	0.828413	#N/A	2.5565	0.668953	0.890294	#N/A	0.595423	0.529046	#N/A	#N/A	#N/A	0.820846	#N/A	0.577684	#N/A	0.425061	#N/A	#N/A	#N/A	#N/A	#N/A	#N/A	#N/A	#N/A	#N/A	#N/A	#N/A	#N/A	#N/A	#N/A	#N/A	#N/A	#N/A	#N/A	0.776313	0.415084	0.95209	1.72645	0.854456	1.5772	2.04173	0.563031	0.781227	#N/A	#N/A	#N/A	21	ENSG00000040341	STAU2	protein_coding	staufen double-stranded RNA binding protein 2 [Source:HGNC Symbol;Acc:HGNC:11371]
CDC37	#N/A	#N/A	#N/A	#N/A	#N/A	#N/A	#N/A	#N/A	#N/A	#N/A	#N/A	#N/A	#N/A	1.79621	1.06055	1.28627	1.6789	1.3097	0.853384	2.52917	1.63396	1.35418	#N/A	#N/A	0.773644	#N/A	1.253	1.00764	#N/A	#N/A	0.885875	#N/A	0.852685	#N/A	#N/A	#N/A	#N/A	#N/A	#N/A	#N/A	#N/A	#N/A	#N/A	#N/A	#N/A	#N/A	#N/A	#N/A	#N/A	#N/A	#N/A	2.24077	0.972491	1.41248	2.05327	1.56166	1.7948	2.53571	#N/A	#N/A	#N/A	#N/A	#N/A	21	ENSG00000105401	CDC37	protein_coding	cell division cycle 37, HSP90 cochaperone [Source:HGNC Symbol;Acc:HGNC:1735]
#231769	#N/A	#N/A	#N/A	#N/A	#N/A	#N/A	#N/A	#N/A	#N/A	#N/A	#N/A	#N/A	#N/A	0.166253	0.121642	0.0654673	0.0309433	0.0568875	#N/A	#N/A	0.0282772	0.0353289	#N/A	#N/A	0.0511994	#N/A	0.463382	0.201272	0.286849	#N/A	0.536284	0.0452325	0.138875	#N/A	#N/A	#N/A	#N/A	#N/A	#N/A	#N/A	#N/A	#N/A	#N/A	#N/A	#N/A	#N/A	#N/A	#N/A	#N/A	#N/A	#N/A	0.633616	0.530591	0.112502	0.19103	0.0861444	#N/A	0.172468	0.123274	#N/A	#N/A	#N/A	#N/A	21	ENSG00000231769		lncRNA	novel transcript
PZP	#N/A	#N/A	#N/A	#N/A	#N/A	#N/A	#N/A	#N/A	#N/A	#N/A	#N/A	#N/A	#N/A	3.9653	3.71451	2.98087	0.333051	3.1226	0.13085	0.310822	0.172387	0.276139	#N/A	0.0637708	#N/A	#N/A	3.34502	1.21588	#N/A	#N/A	1.83983	#N/A	1.03739	#N/A	#N/A	#N/A	#N/A	#N/A	#N/A	#N/A	#N/A	#N/A	#N/A	#N/A	#N/A	#N/A	#N/A	#N/A	#N/A	#N/A	#N/A	2.9728	2.96344	1.45531	1.75793	0.678312	#N/A	2.47852	1.16164	#N/A	#N/A	#N/A	#N/A	21	ENSG00000126838	PZP	protein_coding	PZP alpha-2-macroglobulin like [Source:HGNC Symbol;Acc:HGNC:9750]
HECW2	#N/A	#N/A	#N/A	#N/A	#N/A	#N/A	#N/A	#N/A	#N/A	#N/A	#N/A	#N/A	#N/A	2.47313	#N/A	#N/A	#N/A	0.489558	#N/A	#N/A	#N/A	0.126141	#N/A	#N/A	#N/A	#N/A	1.16519	#N/A	0.846603	#N/A	#N/A	#N/A	#N/A	#N/A	5.01665	#N/A	2.48383	4.07919	2.65092	2.4727	4.72546	4.02383	3.81728	2.87784	3.81878	1.54632	2.94882	3.21813	#N/A	3.18568	2.83756	#N/A	#N/A	#N/A	#N/A	#N/A	#N/A	#N/A	#N/A	#N/A	#N/A	0.523306	#N/A	21	ENSG00000138411	HECW2	protein_coding	HECT, C2 and WW domain containing E3 ubiquitin protein ligase 2 [Source:HGNC Symbol;Acc:HGNC:29853]
NALF1	#N/A	#N/A	#N/A	#N/A	#N/A	#N/A	#N/A	#N/A	#N/A	#N/A	#N/A	#N/A	#N/A	0.426543	0.120215	#N/A	#N/A	0.0548298	#N/A	#N/A	0.0267446	0.0328482	#N/A	#N/A	#N/A	#N/A	#N/A	#N/A	#N/A	#N/A	0.432954	#N/A	#N/A	#N/A	0.739523	#N/A	1.82825	3.63658	2.52241	2.6431	5.32393	0.294623	3.16371	2.09224	1.86572	0.197791	4.09701	3.12364	#N/A	2.41555	4.31752	#N/A	#N/A	#N/A	#N/A	#N/A	#N/A	#N/A	#N/A	#N/A	#N/A	#N/A	#N/A	21	ENSG00000204442	NALF1	protein_coding	NALCN channel auxiliary factor 1 [Source:HGNC Symbol;Acc:HGNC:33877]
ODF3B	#N/A	#N/A	#N/A	#N/A	#N/A	#N/A	#N/A	#N/A	#N/A	#N/A	#N/A	#N/A	#N/A	#N/A	#N/A	#N/A	#N/A	#N/A	#N/A	#N/A	#N/A	#N/A	#N/A	0.0324924	#N/A	#N/A	#N/A	#N/A	#N/A	#N/A	#N/A	#N/A	#N/A	#N/A	7.42452	0.255637	6.4875	7.86838	5.51149	5.90766	8.89516	5.463	7.88155	6.97388	6.00568	0.663271	8.45848	9.16416	0.472892	6.96717	8.14215	#N/A	#N/A	#N/A	#N/A	#N/A	#N/A	#N/A	#N/A	#N/A	0.266294	0.599275	0.40367	21	ENSG00000177989	ODF3B	protein_coding	outer dense fiber of sperm tails 3B [Source:HGNC Symbol;Acc:HGNC:34388]
ADGRL4	#N/A	#N/A	#N/A	#N/A	#N/A	#N/A	#N/A	#N/A	#N/A	#N/A	#N/A	#N/A	#N/A	2.20649	#N/A	#N/A	#N/A	0.268941	#N/A	0.074802	#N/A	#N/A	#N/A	#N/A	#N/A	#N/A	#N/A	#N/A	#N/A	#N/A	0.941179	#N/A	0.129272	#N/A	4.73371	0.225981	3.11039	0.614384	1.6339	2.77569	4.56377	2.39702	4.23149	3.08742	3.07992	0.638707	3.24495	3.91581	#N/A	2.24792	2.53108	#N/A	#N/A	#N/A	#N/A	#N/A	#N/A	#N/A	#N/A	#N/A	#N/A	#N/A	#N/A	21	ENSG00000162618	ADGRL4	protein_coding	adhesion G protein-coupled receptor L4 [Source:HGNC Symbol;Acc:HGNC:20822]
AATK	#N/A	#N/A	#N/A	#N/A	#N/A	#N/A	#N/A	#N/A	#N/A	#N/A	#N/A	#N/A	#N/A	0.108721	#N/A	#N/A	#N/A	0.0208592	#N/A	#N/A	#N/A	#N/A	#N/A	#N/A	#N/A	#N/A	#N/A	#N/A	#N/A	#N/A	#N/A	#N/A	#N/A	#N/A	0.0860931	#N/A	0.365976	0.107854	0.151555	0.356051	0.314867	0.0572811	1.68161	0.111373	0.0600554	0.0977929	0.137816	0.116429	#N/A	0.112226	0.0763325	0.12518	0.0184939	#N/A	0.0783864	#N/A	#N/A	#N/A	#N/A	#N/A	#N/A	0.0468201	#N/A	21	ENSG00000181409	AATK	protein_coding	apoptosis associated tyrosine kinase [Source:HGNC Symbol;Acc:HGNC:21]
MIR3667HG	#N/A	#N/A	#N/A	#N/A	#N/A	#N/A	#N/A	#N/A	#N/A	#N/A	#N/A	#N/A	#N/A	0.331491	0.111217	#N/A	#N/A	0.050641	#N/A	#N/A	#N/A	#N/A	#N/A	#N/A	#N/A	#N/A	#N/A	#N/A	#N/A	#N/A	0.419316	#N/A	#N/A	#N/A	0.466085	#N/A	1.53493	0.849303	1.48227	2.03164	4.65251	0.243776	3.3911	0.701005	0.51015	0.169725	3.29885	3.01223	#N/A	1.31434	0.410705	#N/A	#N/A	#N/A	0.160326	#N/A	0.0994472	#N/A	#N/A	#N/A	#N/A	#N/A	#N/A	21	ENSG00000188511	MIR3667HG	lncRNA	MIR3667 host gene [Source:HGNC Symbol;Acc:HGNC:28010]
CNTNAP3B	#N/A	#N/A	#N/A	#N/A	#N/A	#N/A	#N/A	#N/A	#N/A	#N/A	#N/A	#N/A	#N/A	0.13666	0.0502672	#N/A	#N/A	#N/A	#N/A	#N/A	0.0234252	#N/A	#N/A	#N/A	#N/A	#N/A	#N/A	#N/A	0.135709	#N/A	0.232674	#N/A	#N/A	#N/A	0.705991	0.0755244	0.836515	0.247775	1.67232	1.99914	5.48731	0.198499	3.9548	0.52669	0.259915	0.152445	0.873773	0.238764	#N/A	1.81799	0.440401	#N/A	#N/A	#N/A	#N/A	#N/A	#N/A	#N/A	#N/A	#N/A	#N/A	#N/A	#N/A	21	ENSG00000154529	CNTNAP3B	protein_coding	contactin associated protein family member 3B [Source:HGNC Symbol;Acc:HGNC:32035]
OLFML2A	#N/A	#N/A	#N/A	#N/A	#N/A	#N/A	#N/A	#N/A	#N/A	#N/A	#N/A	#N/A	#N/A	0.390634	#N/A	#N/A	#N/A	#N/A	#N/A	#N/A	#N/A	#N/A	#N/A	#N/A	#N/A	0.0617613	0.50215	#N/A	0.333825	#N/A	#N/A	#N/A	#N/A	#N/A	2.36653	#N/A	1.991	2.97111	3.65669	2.78475	2.5451	1.61296	4.41186	1.66468	1.16395	0.632664	3.79673	3.36453	#N/A	5.03363	2.89908	#N/A	#N/A	#N/A	#N/A	#N/A	#N/A	#N/A	#N/A	#N/A	#N/A	0.305772	0.157325	21	ENSG00000185585	OLFML2A	protein_coding	olfactomedin like 2A [Source:HGNC Symbol;Acc:HGNC:27270]
HPCAL1	#N/A	#N/A	#N/A	#N/A	#N/A	#N/A	#N/A	#N/A	#N/A	#N/A	#N/A	#N/A	#N/A	#N/A	#N/A	0.773006	#N/A	#N/A	#N/A	#N/A	#N/A	#N/A	#N/A	#N/A	#N/A	#N/A	#N/A	#N/A	#N/A	#N/A	#N/A	#N/A	#N/A	#N/A	2.93804	2.966	2.67771	2.98794	3.69806	3.31863	3.45772	2.32946	4.00841	2.62499	3.92944	2.00652	3.22856	3.4172	1.03864	3.6458	3.18054	0.838855	#N/A	#N/A	0.86885	1.19954	#N/A	#N/A	#N/A	#N/A	#N/A	#N/A	#N/A	21	ENSG00000115756	HPCAL1	protein_coding	hippocalcin like 1 [Source:HGNC Symbol;Acc:HGNC:5145]
TTLL9	#N/A	#N/A	#N/A	#N/A	#N/A	#N/A	#N/A	#N/A	#N/A	#N/A	#N/A	#N/A	#N/A	#N/A	#N/A	#N/A	#N/A	0.0349341	#N/A	#N/A	#N/A	#N/A	#N/A	#N/A	#N/A	0.0318557	0.143971	#N/A	0.153877	#N/A	#N/A	#N/A	#N/A	#N/A	0.844649	#N/A	#N/A	0.675623	0.976426	0.705381	2.15719	0.208349	1.37554	0.35404	0.18474	0.119848	0.89764	0.520257	#N/A	0.679688	0.724765	0.184107	#N/A	#N/A	#N/A	#N/A	#N/A	#N/A	#N/A	#N/A	0.0392628	0.121401	#N/A	21	ENSG00000131044	TTLL9	protein_coding	tubulin tyrosine ligase like 9 [Source:HGNC Symbol;Acc:HGNC:16118]
NBL1	#N/A	#N/A	#N/A	#N/A	#N/A	#N/A	#N/A	#N/A	#N/A	#N/A	#N/A	#N/A	#N/A	#N/A	#N/A	#N/A	#N/A	#N/A	#N/A	#N/A	#N/A	#N/A	#N/A	#N/A	#N/A	0.138274	#N/A	0.654167	#N/A	#N/A	#N/A	#N/A	0.440203	#N/A	7.22958	0.255717	7.75253	8.13486	5.67766	7.46599	9.85408	6.11848	11.1952	7.08893	6.05088	0.644806	6.78915	8.14876	#N/A	6.7713	7.96552	#N/A	#N/A	#N/A	#N/A	#N/A	#N/A	#N/A	#N/A	#N/A	#N/A	0.500848	0.388705	21	ENSG00000158747	NBL1	protein_coding	NBL1, DAN family BMP antagonist [Source:HGNC Symbol;Acc:HGNC:7650]
ZMIZ1	#N/A	#N/A	#N/A	#N/A	#N/A	#N/A	#N/A	#N/A	#N/A	#N/A	#N/A	#N/A	#N/A	#N/A	#N/A	#N/A	#N/A	#N/A	#N/A	#N/A	#N/A	#N/A	#N/A	#N/A	#N/A	0.757906	#N/A	#N/A	#N/A	#N/A	#N/A	#N/A	#N/A	#N/A	0.646885	#N/A	#N/A	0.609752	0.626643	0.524556	0.608619	0.887991	0.690112	0.706773	0.715566	1.09828	0.670733	0.829198	1.12299	0.57652	0.689191	0.594072	0.869459	#N/A	0.675899	#N/A	#N/A	#N/A	#N/A	#N/A	#N/A	1.24718	1.19518	21	ENSG00000108175	ZMIZ1	protein_coding	zinc finger MIZ-type containing 1 [Source:HGNC Symbol;Acc:HGNC:16493]
SYBU	#N/A	#N/A	#N/A	#N/A	#N/A	#N/A	#N/A	#N/A	#N/A	#N/A	#N/A	#N/A	#N/A	#N/A	#N/A	#N/A	#N/A	#N/A	#N/A	#N/A	#N/A	#N/A	#N/A	#N/A	#N/A	0.208374	1.68407	#N/A	1.01022	#N/A	#N/A	#N/A	#N/A	#N/A	3.75152	#N/A	2.74114	2.86582	2.40141	3.06887	4.1131	4.13969	2.84968	2.23471	1.57416	2.66655	1.72151	2.63652	#N/A	2.25498	3.32501	1.77733	#N/A	#N/A	0.877055	#N/A	#N/A	#N/A	#N/A	#N/A	#N/A	#N/A	0.398443	21	ENSG00000147642	SYBU	protein_coding	syntabulin [Source:HGNC Symbol;Acc:HGNC:26011]
HSPA12B	#N/A	#N/A	#N/A	#N/A	#N/A	#N/A	#N/A	#N/A	#N/A	#N/A	#N/A	#N/A	#N/A	#N/A	#N/A	#N/A	#N/A	#N/A	#N/A	#N/A	#N/A	#N/A	#N/A	#N/A	#N/A	0.0584509	#N/A	#N/A	0.225352	#N/A	0.880667	#N/A	0.122473	#N/A	5.37195	0.0969195	5.08468	0.311431	4.03294	4.96502	0.475974	0.341245	6.4787	0.941238	0.484418	0.28901	5.10671	5.65093	#N/A	5.14805	0.435116	#N/A	#N/A	#N/A	#N/A	#N/A	#N/A	#N/A	#N/A	#N/A	#N/A	0.24424	#N/A	21	ENSG00000132622	HSPA12B	protein_coding	heat shock protein family A (Hsp70) member 12B [Source:HGNC Symbol;Acc:HGNC:16193]
DCLK2	#N/A	#N/A	#N/A	#N/A	#N/A	#N/A	#N/A	#N/A	#N/A	#N/A	#N/A	#N/A	#N/A	#N/A	#N/A	#N/A	#N/A	#N/A	#N/A	#N/A	#N/A	#N/A	#N/A	#N/A	#N/A	#N/A	2.60329	1.59546	1.55916	#N/A	#N/A	#N/A	#N/A	#N/A	4.01303	5.72873	2.48968	3.69183	2.95938	3.37243	4.59766	2.75037	2.8925	2.08331	2.01826	1.60787	1.51906	2.37695	#N/A	1.91521	3.53576	#N/A	#N/A	#N/A	#N/A	#N/A	#N/A	#N/A	#N/A	#N/A	#N/A	3.49479	2.45676	21	ENSG00000170390	DCLK2	protein_coding	doublecortin like kinase 2 [Source:HGNC Symbol;Acc:HGNC:19002]
SLC16A2	#N/A	#N/A	#N/A	#N/A	#N/A	#N/A	#N/A	#N/A	#N/A	#N/A	#N/A	#N/A	#N/A	#N/A	#N/A	#N/A	#N/A	#N/A	#N/A	#N/A	#N/A	#N/A	#N/A	#N/A	#N/A	#N/A	3.57292	2.25266	2.20344	#N/A	#N/A	#N/A	#N/A	#N/A	3.46127	0.727383	2.23587	3.50502	2.17139	3.30907	3.07325	2.53009	2.05875	2.83826	1.91441	1.52566	2.23228	2.39897	#N/A	1.65495	2.33369	#N/A	#N/A	#N/A	#N/A	#N/A	#N/A	#N/A	#N/A	#N/A	#N/A	1.5408	0.793325	21	ENSG00000147100	SLC16A2	protein_coding	solute carrier family 16 member 2 [Source:HGNC Symbol;Acc:HGNC:10923]
ETS1	#N/A	#N/A	#N/A	#N/A	#N/A	#N/A	#N/A	#N/A	#N/A	#N/A	#N/A	#N/A	#N/A	#N/A	#N/A	#N/A	#N/A	#N/A	#N/A	#N/A	#N/A	#N/A	#N/A	#N/A	#N/A	#N/A	1.84549	1.47853	1.93428	1.40799	#N/A	#N/A	#N/A	#N/A	4.93265	2.76671	4.91062	5.00998	4.91769	4.86978	5.51235	3.16644	6.40513	4.68772	5.14745	4.05333	5.79947	5.80539	1.84291	5.05972	4.20554	#N/A	#N/A	#N/A	#N/A	#N/A	#N/A	#N/A	#N/A	#N/A	#N/A	#N/A	#N/A	21	ENSG00000134954	ETS1	protein_coding	ETS proto-oncogene 1, transcription factor [Source:HGNC Symbol;Acc:HGNC:3488]
NKTR	#N/A	#N/A	#N/A	#N/A	#N/A	#N/A	#N/A	#N/A	#N/A	#N/A	#N/A	#N/A	#N/A	#N/A	#N/A	#N/A	#N/A	#N/A	#N/A	#N/A	#N/A	#N/A	#N/A	#N/A	#N/A	#N/A	0.377261	0.484959	#N/A	#N/A	#N/A	#N/A	#N/A	#N/A	0.389044	#N/A	0.303427	0.42739	0.359844	0.529449	0.450754	0.619741	0.351477	0.36963	0.430338	0.688631	0.402037	0.50827	0.849112	0.367911	0.482677	#N/A	#N/A	#N/A	0.503311	#N/A	0.808434	0.554488	#N/A	#N/A	#N/A	#N/A	#N/A	21	ENSG00000114857	NKTR	protein_coding	natural killer cell triggering receptor [Source:HGNC Symbol;Acc:HGNC:7833]
#237773	#N/A	#N/A	#N/A	#N/A	#N/A	#N/A	#N/A	#N/A	#N/A	#N/A	#N/A	#N/A	#N/A	#N/A	#N/A	#N/A	#N/A	#N/A	#N/A	#N/A	#N/A	#N/A	#N/A	#N/A	#N/A	#N/A	#N/A	0.0296102	#N/A	#N/A	1.3181	0.0573916	0.173038	#N/A	5.26331	0.124818	2.69102	3.76761	3.17118	3.87627	5.08712	1.68125	3.99036	2.10346	2.0266	0.302217	3.06357	3.1114	#N/A	3.28896	4.41861	#N/A	#N/A	#N/A	#N/A	#N/A	#N/A	#N/A	#N/A	#N/A	0.128275	#N/A	#N/A	21	ENSG00000237773		lncRNA	novel transcript
CFAP161	#N/A	#N/A	#N/A	#N/A	#N/A	#N/A	#N/A	#N/A	#N/A	#N/A	#N/A	#N/A	#N/A	#N/A	#N/A	#N/A	#N/A	#N/A	#N/A	#N/A	#N/A	#N/A	#N/A	#N/A	#N/A	#N/A	#N/A	#N/A	#N/A	#N/A	1.58515	#N/A	1.88486	#N/A	6.29313	0.850631	4.08548	6.50018	4.49216	5.35814	6.46896	5.40182	5.84347	4.30312	3.9142	4.66034	4.88489	5.17101	#N/A	4.62911	5.78774	#N/A	#N/A	#N/A	1.11497	#N/A	#N/A	#N/A	#N/A	#N/A	0.822604	#N/A	0.953868	21	ENSG00000156206	CFAP161	protein_coding	cilia and flagella associated protein 161 [Source:HGNC Symbol;Acc:HGNC:26782]
DISC1	2.58737	#N/A	#N/A	#N/A	#N/A	#N/A	#N/A	#N/A	#N/A	1.02339	#N/A	#N/A	#N/A	#N/A	#N/A	#N/A	#N/A	#N/A	#N/A	#N/A	#N/A	#N/A	#N/A	#N/A	#N/A	#N/A	#N/A	#N/A	#N/A	#N/A	#N/A	#N/A	#N/A	#N/A	1.79583	5.26044	3.33725	3.24431	4.57151	3.20296	2.49352	#N/A	5.56389	3.3577	4.45072	2.8765	4.84509	4.09847	#N/A	5.56583	1.40295	#N/A	0.688051	#N/A	#N/A	#N/A	2.22273	#N/A	#N/A	#N/A	#N/A	#N/A	1.13112	20	ENSG00000162946	DISC1	protein_coding	DISC1 scaffold protein [Source:HGNC Symbol;Acc:HGNC:2888]
ABCC4	1.48361	#N/A	#N/A	#N/A	#N/A	#N/A	#N/A	#N/A	#N/A	#N/A	#N/A	#N/A	#N/A	3.18697	1.42109	1.55814	0.95703	3.1185	2.02013	2.47142	1.0573	1.64624	#N/A	1.03529	1.61339	#N/A	#N/A	#N/A	#N/A	#N/A	#N/A	#N/A	#N/A	#N/A	#N/A	#N/A	#N/A	#N/A	#N/A	#N/A	#N/A	#N/A	#N/A	#N/A	#N/A	#N/A	#N/A	#N/A	#N/A	#N/A	#N/A	3.50179	1.59371	0.879147	2.99603	2.02718	1.57425	2.55198	#N/A	1.03262	#N/A	#N/A	#N/A	20	ENSG00000125257	ABCC4	protein_coding	ATP binding cassette subfamily C member 4 [Source:HGNC Symbol;Acc:HGNC:55]
TTC39B	2.04186	#N/A	#N/A	#N/A	#N/A	#N/A	#N/A	#N/A	#N/A	#N/A	#N/A	#N/A	#N/A	#N/A	#N/A	#N/A	#N/A	#N/A	#N/A	#N/A	#N/A	#N/A	#N/A	#N/A	#N/A	#N/A	1.19368	2.13012	#N/A	#N/A	#N/A	#N/A	#N/A	#N/A	2.3712	1.76518	1.65931	2.31792	1.52635	2.22952	2.33567	2.614	1.22467	1.5532	1.01418	1.15091	1.45753	1.45316	0.887092	0.896221	3.17836	#N/A	#N/A	#N/A	#N/A	#N/A	#N/A	#N/A	#N/A	#N/A	#N/A	#N/A	#N/A	20	ENSG00000155158	TTC39B	protein_coding	tetratricopeptide repeat domain 39B [Source:HGNC Symbol;Acc:HGNC:23704]
SLC12A2	1.0325	1.18503	#N/A	#N/A	0.944926	1.25104	#N/A	0.820752	0.950565	#N/A	1.0251	#N/A	#N/A	1.70544	1.28078	0.915279	#N/A	1.58029	#N/A	1.56673	1.18898	1.65663	#N/A	#N/A	#N/A	#N/A	2.73546	1.66266	2.06807	2.98128	#N/A	#N/A	#N/A	#N/A	#N/A	#N/A	#N/A	#N/A	#N/A	#N/A	#N/A	#N/A	#N/A	#N/A	#N/A	#N/A	#N/A	#N/A	#N/A	#N/A	#N/A	#N/A	#N/A	#N/A	#N/A	#N/A	#N/A	#N/A	#N/A	#N/A	#N/A	1.12264	1.64328	20	ENSG00000064651	SLC12A2	protein_coding	solute carrier family 12 member 2 [Source:HGNC Symbol;Acc:HGNC:10911]
LINC02994	0.0289742	#N/A	0.440056	0.0982271	#N/A	0.154443	0.105867	0.162273	0.129771	#N/A	#N/A	0.0327855	#N/A	0.159528	0.0659858	0.0524863	#N/A	#N/A	#N/A	#N/A	#N/A	0.0253361	#N/A	#N/A	#N/A	#N/A	#N/A	#N/A	#N/A	#N/A	0.183092	#N/A	#N/A	#N/A	#N/A	#N/A	#N/A	#N/A	#N/A	#N/A	#N/A	#N/A	#N/A	#N/A	#N/A	#N/A	#N/A	#N/A	#N/A	#N/A	#N/A	0.20465	0.102752	0.0838163	0.135246	0.0506869	#N/A	0.120514	0.0712766	#N/A	#N/A	#N/A	#N/A	20	ENSG00000250546	LINC02994	lncRNA	long intergenic non-protein coding RNA 2994 [Source:HGNC Symbol;Acc:HGNC:56109]
CDC14A	1.2778	#N/A	#N/A	#N/A	#N/A	#N/A	#N/A	#N/A	#N/A	#N/A	#N/A	#N/A	#N/A	#N/A	#N/A	#N/A	#N/A	#N/A	#N/A	#N/A	#N/A	#N/A	#N/A	#N/A	#N/A	#N/A	#N/A	#N/A	#N/A	#N/A	0.538691	#N/A	#N/A	#N/A	1.97798	2.38503	1.79945	1.84009	1.82518	2.30735	2.27278	2.68613	1.51885	1.35037	1.34075	1.67954	1.21658	1.32146	#N/A	1.00742	2.36355	#N/A	0.61873	#N/A	#N/A	#N/A	1.87728	#N/A	#N/A	#N/A	#N/A	#N/A	#N/A	20	ENSG00000079335	CDC14A	protein_coding	cell division cycle 14A [Source:HGNC Symbol;Acc:HGNC:1718]
GAPDH	0.023495	#N/A	0.111901	0.102481	0.0754149	0.128211	0.0944109	0.188954	#N/A	#N/A	#N/A	#N/A	#N/A	0.0687677	0.040631	0.0301164	#N/A	0.0358198	0.0113727	0.036188	#N/A	#N/A	#N/A	#N/A	0.0216849	#N/A	#N/A	0.085816	0.10835	#N/A	0.0414751	#N/A	#N/A	#N/A	#N/A	#N/A	#N/A	#N/A	#N/A	#N/A	#N/A	#N/A	#N/A	#N/A	#N/A	#N/A	#N/A	#N/A	0.0669099	#N/A	#N/A	0.129534	#N/A	#N/A	#N/A	#N/A	#N/A	#N/A	#N/A	0.0198567	#N/A	#N/A	#N/A	20	ENSG00000111640	GAPDH	protein_coding	glyceraldehyde-3-phosphate dehydrogenase [Source:HGNC Symbol;Acc:HGNC:4141]
CLIC1#213719	0.234095	#N/A	#N/A	#N/A	#N/A	#N/A	#N/A	#N/A	#N/A	1.90927	#N/A	#N/A	#N/A	#N/A	#N/A	#N/A	#N/A	#N/A	#N/A	#N/A	#N/A	#N/A	#N/A	#N/A	#N/A	#N/A	#N/A	#N/A	#N/A	#N/A	#N/A	#N/A	#N/A	0.15795	9.03752	0.434335	8.11385	9.47118	8.50015	8.47182	12.1283	6.77149	11.4055	7.71548	6.6293	0.845509	9.34608	8.55504	0.711367	8.65065	8.96515	#N/A	#N/A	#N/A	#N/A	#N/A	#N/A	#N/A	#N/A	#N/A	#N/A	#N/A	#N/A	20	ENSG00000213719	CLIC1	protein_coding	chloride intracellular channel 1 [Source:HGNC Symbol;Acc:HGNC:2062]
SIMC1	1.07274	#N/A	#N/A	#N/A	#N/A	#N/A	#N/A	#N/A	0.90043	#N/A	#N/A	#N/A	#N/A	#N/A	#N/A	#N/A	#N/A	#N/A	#N/A	#N/A	#N/A	#N/A	#N/A	#N/A	0.821427	#N/A	#N/A	#N/A	#N/A	#N/A	0.748875	#N/A	1.12721	#N/A	0.661149	#N/A	#N/A	0.633289	#N/A	0.840393	1.02102	1.02458	#N/A	#N/A	#N/A	#N/A	#N/A	#N/A	#N/A	#N/A	1.19729	0.77354	0.615256	1.10446	1.85047	1.28618	3.43998	1.35757	0.872253	#N/A	0.874693	#N/A	#N/A	20	ENSG00000170085	SIMC1	protein_coding	SUMO interacting motifs containing 1 [Source:HGNC Symbol;Acc:HGNC:24779]
PLK3	0.0957161	#N/A	#N/A	#N/A	#N/A	#N/A	#N/A	#N/A	#N/A	#N/A	#N/A	#N/A	#N/A	#N/A	#N/A	#N/A	#N/A	#N/A	#N/A	#N/A	#N/A	#N/A	#N/A	#N/A	#N/A	0.0763745	0.665989	#N/A	#N/A	#N/A	#N/A	#N/A	#N/A	#N/A	3.76617	0.135	3.37509	4.29015	3.77358	3.78951	4.49134	2.15598	4.34305	4.16137	0.878349	0.309832	4.51557	4.53471	0.278975	3.20201	3.9452	#N/A	#N/A	#N/A	#N/A	#N/A	#N/A	#N/A	#N/A	#N/A	#N/A	#N/A	#N/A	20	ENSG00000173846	PLK3	protein_coding	polo like kinase 3 [Source:HGNC Symbol;Acc:HGNC:2154]
LINC00989	0.0809824	#N/A	#N/A	#N/A	#N/A	#N/A	#N/A	#N/A	#N/A	#N/A	#N/A	#N/A	#N/A	#N/A	#N/A	#N/A	#N/A	#N/A	#N/A	#N/A	#N/A	#N/A	#N/A	#N/A	#N/A	#N/A	0.310215	0.254421	#N/A	#N/A	#N/A	#N/A	#N/A	#N/A	4.02532	#N/A	2.62423	5.23237	2.64732	3.52646	4.62204	0.626502	4.1518	2.54016	1.23966	0.290375	4.37668	3.17595	#N/A	3.25846	4.64209	#N/A	#N/A	#N/A	#N/A	#N/A	#N/A	#N/A	#N/A	#N/A	#N/A	0.171035	0.128123	20	ENSG00000250334	LINC00989	lncRNA	long intergenic non-protein coding RNA 989 [Source:HGNC Symbol;Acc:HGNC:48918]
PCDH11X	0.0485669	#N/A	#N/A	#N/A	#N/A	0.173393	#N/A	#N/A	#N/A	#N/A	0.0947	#N/A	#N/A	#N/A	0.0964187	#N/A	#N/A	#N/A	#N/A	#N/A	#N/A	#N/A	#N/A	#N/A	#N/A	#N/A	#N/A	#N/A	0.17416	#N/A	#N/A	#N/A	#N/A	#N/A	1.05009	#N/A	0.289577	0.569314	0.49811	0.517951	2.09364	0.573751	0.988472	0.43071	0.255064	0.118656	0.816846	1.38842	#N/A	0.622105	0.973787	#N/A	#N/A	#N/A	#N/A	#N/A	#N/A	#N/A	#N/A	#N/A	#N/A	#N/A	#N/A	20	ENSG00000102290	PCDH11X	protein_coding	protocadherin 11 X-linked [Source:HGNC Symbol;Acc:HGNC:8656]
SLC7A5	0.0677774	#N/A	1.86538	0.404703	0.232173	0.209579	#N/A	0.648113	#N/A	#N/A	#N/A	#N/A	#N/A	2.65969	0.127126	0.227057	#N/A	0.0726362	#N/A	#N/A	#N/A	0.0313686	#N/A	#N/A	0.0514749	#N/A	0.547475	#N/A	0.245415	#N/A	#N/A	#N/A	#N/A	#N/A	#N/A	#N/A	#N/A	#N/A	#N/A	#N/A	#N/A	#N/A	#N/A	#N/A	#N/A	#N/A	#N/A	#N/A	0.283177	#N/A	#N/A	2.60137	0.349585	0.139915	0.18736	#N/A	#N/A	0.174888	#N/A	#N/A	#N/A	#N/A	#N/A	20	ENSG00000103257	SLC7A5	protein_coding	solute carrier family 7 member 5 [Source:HGNC Symbol;Acc:HGNC:11063]
SLC2A3	0.081142	#N/A	#N/A	#N/A	#N/A	#N/A	#N/A	#N/A	#N/A	#N/A	#N/A	#N/A	#N/A	#N/A	#N/A	#N/A	#N/A	#N/A	#N/A	#N/A	#N/A	#N/A	#N/A	#N/A	#N/A	#N/A	#N/A	#N/A	#N/A	#N/A	0.564769	#N/A	#N/A	0.0411268	0.511159	0.119794	5.18304	5.96917	4.98435	6.1471	7.39709	0.329118	5.95934	2.34406	0.340183	0.302313	6.44149	5.67366	0.231927	5.29567	5.75411	#N/A	#N/A	#N/A	#N/A	#N/A	#N/A	#N/A	#N/A	#N/A	#N/A	#N/A	#N/A	20	ENSG00000059804	SLC2A3	protein_coding	solute carrier family 2 member 3 [Source:HGNC Symbol;Acc:HGNC:11007]
ENO2	0.0475628	#N/A	#N/A	#N/A	#N/A	#N/A	#N/A	#N/A	#N/A	0.218111	0.113744	#N/A	#N/A	#N/A	#N/A	#N/A	#N/A	#N/A	#N/A	#N/A	#N/A	#N/A	#N/A	#N/A	#N/A	#N/A	0.11781	0.175773	#N/A	#N/A	#N/A	#N/A	#N/A	#N/A	0.263089	#N/A	0.36496	0.268722	0.926639	0.351955	6.4717	0.236235	4.34123	0.239456	0.239155	0.158943	0.702077	0.408687	#N/A	0.340525	0.328245	#N/A	#N/A	#N/A	#N/A	#N/A	#N/A	#N/A	#N/A	#N/A	#N/A	#N/A	#N/A	20	ENSG00000111674	ENO2	protein_coding	enolase 2 [Source:HGNC Symbol;Acc:HGNC:3353]
CHODL	0.246386	#N/A	#N/A	#N/A	#N/A	#N/A	#N/A	#N/A	#N/A	#N/A	#N/A	#N/A	#N/A	#N/A	0.866661	#N/A	#N/A	#N/A	#N/A	#N/A	#N/A	#N/A	#N/A	#N/A	#N/A	#N/A	#N/A	1.68922	1.07017	#N/A	#N/A	#N/A	#N/A	#N/A	2.5076	0.648358	2.64909	2.91244	2.97474	2.90052	3.01098	3.12488	3.01303	2.82625	1.76056	3.91762	2.83002	3.7759	#N/A	3.33003	1.52478	#N/A	#N/A	#N/A	#N/A	#N/A	#N/A	#N/A	#N/A	#N/A	#N/A	#N/A	#N/A	20	ENSG00000154645	CHODL	protein_coding	chondrolectin [Source:HGNC Symbol;Acc:HGNC:17807]
BBS7	0.941147	#N/A	#N/A	#N/A	#N/A	#N/A	#N/A	#N/A	1.38763	1.01944	#N/A	#N/A	#N/A	#N/A	#N/A	#N/A	#N/A	#N/A	#N/A	#N/A	#N/A	#N/A	#N/A	#N/A	#N/A	#N/A	#N/A	#N/A	#N/A	#N/A	#N/A	#N/A	#N/A	#N/A	1.29371	1.47325	1.35092	1.33296	1.29312	1.4331	1.18843	1.11335	1.12558	1.22931	0.920981	1.06135	1.19367	0.958852	0.973278	1.10954	1.19277	#N/A	#N/A	#N/A	#N/A	#N/A	#N/A	#N/A	#N/A	#N/A	#N/A	#N/A	#N/A	20	ENSG00000138686	BBS7	protein_coding	Bardet-Biedl syndrome 7 [Source:HGNC Symbol;Acc:HGNC:18758]
RIMS1	0.115794	0.0968907	#N/A	#N/A	0.325609	#N/A	#N/A	#N/A	#N/A	#N/A	#N/A	#N/A	#N/A	#N/A	#N/A	#N/A	#N/A	#N/A	#N/A	#N/A	#N/A	#N/A	#N/A	#N/A	#N/A	#N/A	#N/A	#N/A	0.273404	#N/A	#N/A	#N/A	#N/A	0.0510163	4.11748	#N/A	3.39013	4.39216	2.61578	2.76059	3.70704	1.24919	3.6927	1.46683	0.960599	0.258105	3.23118	4.19873	#N/A	2.26519	3.04381	#N/A	#N/A	#N/A	#N/A	#N/A	#N/A	#N/A	#N/A	#N/A	#N/A	#N/A	#N/A	20	ENSG00000079841	RIMS1	protein_coding	regulating synaptic membrane exocytosis 1 [Source:HGNC Symbol;Acc:HGNC:17282]
LINC02316	0.10385	#N/A	#N/A	#N/A	#N/A	#N/A	#N/A	#N/A	#N/A	#N/A	#N/A	#N/A	0.523185	1.7768	0.339472	0.127865	#N/A	0.128434	#N/A	0.0663655	#N/A	0.037459	#N/A	#N/A	#N/A	#N/A	#N/A	#N/A	#N/A	#N/A	0.375297	#N/A	0.170544	#N/A	#N/A	#N/A	#N/A	#N/A	#N/A	#N/A	#N/A	#N/A	1.08655	#N/A	0.89656	#N/A	0.90892	#N/A	#N/A	1.75297	#N/A	2.24047	0.648459	#N/A	0.223684	#N/A	0.149443	0.223828	0.157726	#N/A	#N/A	#N/A	#N/A	20	ENSG00000258912	LINC02316	lncRNA	long intergenic non-protein coding RNA 2316 [Source:HGNC Symbol;Acc:HGNC:53235]
ACTA1	#N/A	1.4964	#N/A	#N/A	0.696514	1.50683	0.911862	#N/A	#N/A	#N/A	#N/A	#N/A	#N/A	1.02845	0.579602	0.776814	#N/A	1.34535	#N/A	#N/A	1.04385	#N/A	#N/A	#N/A	0.516604	#N/A	1.49495	1.67644	2.28105	1.15018	#N/A	0.490537	#N/A	#N/A	#N/A	#N/A	#N/A	#N/A	#N/A	#N/A	#N/A	#N/A	#N/A	#N/A	#N/A	#N/A	#N/A	#N/A	#N/A	#N/A	#N/A	1.63293	#N/A	#N/A	1.2163	#N/A	2.15327	#N/A	1.05285	0.590565	#N/A	#N/A	#N/A	20	ENSG00000143632	ACTA1	protein_coding	actin alpha 1, skeletal muscle [Source:HGNC Symbol;Acc:HGNC:129]
MIR23AHG#267519	#N/A	4.28736	#N/A	#N/A	#N/A	#N/A	#N/A	#N/A	#N/A	#N/A	1.21706	#N/A	#N/A	#N/A	#N/A	#N/A	#N/A	#N/A	#N/A	#N/A	#N/A	#N/A	#N/A	#N/A	#N/A	#N/A	#N/A	#N/A	#N/A	#N/A	#N/A	#N/A	#N/A	#N/A	0.552866	#N/A	0.984957	0.795135	0.783833	0.643965	0.720208	0.648807	0.753211	0.469531	0.938887	1.05813	0.912061	0.95834	1.04415	1.04014	#N/A	#N/A	#N/A	#N/A	#N/A	#N/A	#N/A	#N/A	#N/A	1.14238	#N/A	1.11548	1.76644	20	ENSG00000267519	MIR23AHG	lncRNA	miR-23a/27a/24-2 cluster host gene [Source:HGNC Symbol;Acc:HGNC:27620]
PTPRM	#N/A	1.39297	#N/A	#N/A	#N/A	#N/A	#N/A	#N/A	#N/A	#N/A	#N/A	#N/A	#N/A	1.83969	0.574268	1.31354	0.821861	1.59899	1.61286	3.21395	1.77217	2.32031	#N/A	2.01164	#N/A	#N/A	0.534443	0.808792	1.92516	1.07649	1.47461	#N/A	1.2686	#N/A	#N/A	#N/A	#N/A	#N/A	#N/A	#N/A	#N/A	#N/A	#N/A	#N/A	#N/A	#N/A	#N/A	#N/A	#N/A	#N/A	#N/A	#N/A	#N/A	#N/A	0.598824	#N/A	#N/A	#N/A	#N/A	#N/A	#N/A	1.04748	2.00116	20	ENSG00000173482	PTPRM	protein_coding	protein tyrosine phosphatase receptor type M [Source:HGNC Symbol;Acc:HGNC:9675]
DPH6	#N/A	1.73015	#N/A	#N/A	0.478541	0.644429	0.516263	#N/A	1.74548	#N/A	0.686226	#N/A	#N/A	0.414643	#N/A	#N/A	#N/A	#N/A	0.592681	#N/A	#N/A	#N/A	#N/A	#N/A	#N/A	#N/A	0.6385	0.627089	1.46452	#N/A	#N/A	#N/A	#N/A	#N/A	#N/A	#N/A	#N/A	#N/A	#N/A	#N/A	#N/A	#N/A	#N/A	#N/A	#N/A	#N/A	#N/A	#N/A	#N/A	#N/A	#N/A	0.725105	#N/A	0.880989	1.39132	1.12917	2.09525	1.6106	0.585293	#N/A	#N/A	0.954968	1.15146	20	ENSG00000134146	DPH6	protein_coding	diphthamine biosynthesis 6 [Source:HGNC Symbol;Acc:HGNC:30543]
GRB10	#N/A	2.34798	#N/A	#N/A	#N/A	#N/A	#N/A	#N/A	#N/A	#N/A	#N/A	#N/A	#N/A	1.21537	#N/A	0.698104	0.778868	1.14945	0.739972	2.33336	#N/A	1.09096	#N/A	#N/A	#N/A	#N/A	2.35139	2.31301	2.00947	#N/A	0.82282	#N/A	#N/A	#N/A	#N/A	#N/A	#N/A	#N/A	#N/A	#N/A	#N/A	#N/A	#N/A	#N/A	#N/A	#N/A	#N/A	#N/A	#N/A	#N/A	#N/A	1.58996	#N/A	0.640813	2.42742	1.426	#N/A	2.76171	#N/A	1.29175	#N/A	2.24462	2.38268	20	ENSG00000106070	GRB10	protein_coding	growth factor receptor bound protein 10 [Source:HGNC Symbol;Acc:HGNC:4564]
TMEM63B	#N/A	3.06098	1.36516	0.815311	1.22185	1.24944	1.60286	1.10693	1.27072	#N/A	1.35598	#N/A	#N/A	0.580298	#N/A	#N/A	#N/A	0.622442	#N/A	1.71597	#N/A	#N/A	#N/A	#N/A	#N/A	#N/A	1.22484	1.33392	1.48698	#N/A	0.952574	0.988649	#N/A	#N/A	#N/A	#N/A	#N/A	#N/A	#N/A	#N/A	#N/A	#N/A	#N/A	#N/A	#N/A	#N/A	#N/A	#N/A	#N/A	#N/A	#N/A	#N/A	#N/A	#N/A	#N/A	#N/A	1.27778	#N/A	#N/A	#N/A	#N/A	1.62609	1.93208	20	ENSG00000137216	TMEM63B	protein_coding	transmembrane protein 63B [Source:HGNC Symbol;Acc:HGNC:17735]
KHDRBS3	#N/A	3.55547	5.86051	2.88591	4.13111	3.85569	2.14617	2.00435	3.80095	#N/A	3.53389	#N/A	#N/A	0.677537	#N/A	#N/A	#N/A	0.586536	#N/A	#N/A	#N/A	#N/A	#N/A	#N/A	0.751765	#N/A	2.12954	2.22658	2.48361	1.36103	0.884876	#N/A	0.651424	#N/A	#N/A	#N/A	#N/A	#N/A	#N/A	#N/A	#N/A	#N/A	#N/A	#N/A	#N/A	#N/A	#N/A	#N/A	#N/A	#N/A	#N/A	#N/A	#N/A	#N/A	#N/A	#N/A	#N/A	#N/A	#N/A	#N/A	#N/A	6.50827	5.19146	20	ENSG00000131773	KHDRBS3	protein_coding	KH RNA binding domain containing, signal transduction associated 3 [Source:HGNC Symbol;Acc:HGNC:18117]
RALGAPA1	#N/A	1.29238	0.352224	#N/A	0.543335	0.851787	0.696331	0.44105	1.20963	#N/A	1.37735	#N/A	0.378022	#N/A	#N/A	#N/A	#N/A	#N/A	#N/A	#N/A	#N/A	#N/A	#N/A	#N/A	#N/A	#N/A	0.875974	1.08529	1.0676	#N/A	#N/A	#N/A	#N/A	#N/A	#N/A	#N/A	#N/A	#N/A	#N/A	#N/A	#N/A	#N/A	#N/A	#N/A	#N/A	#N/A	#N/A	#N/A	#N/A	#N/A	#N/A	0.269547	#N/A	0.674987	0.969915	0.729463	1.09317	0.770379	#N/A	#N/A	#N/A	0.765628	0.86681	20	ENSG00000174373	RALGAPA1	protein_coding	Ral GTPase activating protein catalytic subunit alpha 1 [Source:HGNC Symbol;Acc:HGNC:17770]
DIXDC1	#N/A	3.34172	3.38398	1.63278	3.11323	3.26151	2.59263	#N/A	2.46853	#N/A	2.34206	#N/A	0.700097	#N/A	#N/A	#N/A	#N/A	#N/A	#N/A	#N/A	#N/A	#N/A	#N/A	#N/A	#N/A	#N/A	2.96	3.10706	2.52426	1.31073	#N/A	#N/A	#N/A	#N/A	#N/A	#N/A	#N/A	#N/A	#N/A	#N/A	#N/A	#N/A	#N/A	#N/A	#N/A	#N/A	#N/A	#N/A	#N/A	#N/A	#N/A	0.965231	#N/A	#N/A	1.57888	1.0163	#N/A	2.42451	0.967484	#N/A	#N/A	2.04706	3.1478	20	ENSG00000150764	DIXDC1	protein_coding	DIX domain containing 1 [Source:HGNC Symbol;Acc:HGNC:23695]
DES	#N/A	0.0388455	#N/A	0.0531253	0.0600686	#N/A	0.0616538	0.0580373	#N/A	#N/A	#N/A	#N/A	#N/A	0.0380038	0.0226185	0.0171484	0.00999992	0.0229367	0.0111304	#N/A	0.0087773	#N/A	#N/A	#N/A	#N/A	#N/A	0.101424	0.0845919	0.103352	0.0432935	#N/A	#N/A	#N/A	#N/A	#N/A	#N/A	#N/A	#N/A	#N/A	#N/A	#N/A	#N/A	#N/A	#N/A	#N/A	#N/A	#N/A	#N/A	#N/A	#N/A	#N/A	0.0970376	0.0153165	#N/A	#N/A	#N/A	#N/A	#N/A	#N/A	0.0108138	#N/A	#N/A	0.0580915	20	ENSG00000175084	DES	protein_coding	desmin [Source:HGNC Symbol;Acc:HGNC:2770]
ZNRF3	#N/A	2.59265	2.36354	2.00275	2.22756	3.92183	1.49093	1.12877	1.94691	#N/A	1.09708	#N/A	1.66387	#N/A	#N/A	#N/A	#N/A	#N/A	#N/A	#N/A	#N/A	#N/A	#N/A	#N/A	#N/A	#N/A	1.86705	1.37958	2.90283	1.53674	#N/A	#N/A	#N/A	#N/A	#N/A	#N/A	#N/A	#N/A	#N/A	#N/A	#N/A	#N/A	#N/A	#N/A	#N/A	#N/A	#N/A	#N/A	#N/A	#N/A	#N/A	0.947884	#N/A	#N/A	1.37727	#N/A	#N/A	1.27982	1.19462	#N/A	#N/A	2.64102	3.54277	20	ENSG00000183579	ZNRF3	protein_coding	zinc and ring finger 3 [Source:HGNC Symbol;Acc:HGNC:18126]
MYO6	#N/A	2.2402	#N/A	#N/A	#N/A	#N/A	#N/A	#N/A	#N/A	#N/A	#N/A	#N/A	#N/A	#N/A	#N/A	#N/A	#N/A	#N/A	#N/A	#N/A	#N/A	#N/A	#N/A	#N/A	#N/A	1.36357	2.60394	2.15746	4.71433	#N/A	#N/A	#N/A	#N/A	#N/A	0.49646	#N/A	0.629965	0.575525	1.24454	0.742735	0.44212	#N/A	1.33089	1.05188	1.25632	#N/A	0.810036	0.662557	#N/A	1.50581	0.652463	#N/A	#N/A	#N/A	#N/A	#N/A	#N/A	#N/A	#N/A	#N/A	#N/A	1.13559	1.15003	20	ENSG00000196586	MYO6	protein_coding	myosin VI [Source:HGNC Symbol;Acc:HGNC:7605]
TPM1	#N/A	0.59753	#N/A	1.00372	#N/A	0.693147	0.709055	0.886084	#N/A	#N/A	#N/A	#N/A	#N/A	1.64322	0.865267	0.942751	#N/A	1.37165	#N/A	0.747261	1.32683	#N/A	#N/A	#N/A	#N/A	#N/A	1.37727	1.74261	2.93507	1.08364	1.4784	#N/A	#N/A	#N/A	#N/A	#N/A	#N/A	#N/A	#N/A	#N/A	2.03222	3.16155	#N/A	#N/A	#N/A	#N/A	#N/A	#N/A	#N/A	#N/A	#N/A	#N/A	#N/A	#N/A	#N/A	#N/A	#N/A	#N/A	#N/A	#N/A	#N/A	1.64895	1.96382	20	ENSG00000140416	TPM1	protein_coding	tropomyosin 1 [Source:HGNC Symbol;Acc:HGNC:12010]
TSHR	#N/A	0.805441	5.44968	4.72554	2.84346	4.52011	1.70701	2.81099	2.4856	#N/A	2.76781	#N/A	1.15385	#N/A	1.17169	#N/A	0.270259	0.597733	#N/A	0.556671	#N/A	#N/A	#N/A	#N/A	#N/A	#N/A	#N/A	#N/A	1.55421	#N/A	#N/A	#N/A	#N/A	#N/A	#N/A	#N/A	#N/A	#N/A	#N/A	#N/A	#N/A	#N/A	#N/A	#N/A	#N/A	#N/A	#N/A	#N/A	#N/A	#N/A	#N/A	#N/A	0.84006	#N/A	#N/A	#N/A	1.19267	#N/A	0.998322	#N/A	#N/A	2.44059	1.5957	20	ENSG00000165409	TSHR	protein_coding	thyroid stimulating hormone receptor [Source:HGNC Symbol;Acc:HGNC:12373]
ENG	#N/A	1.85838	#N/A	#N/A	#N/A	#N/A	#N/A	#N/A	#N/A	#N/A	#N/A	#N/A	#N/A	#N/A	#N/A	#N/A	#N/A	#N/A	#N/A	#N/A	#N/A	#N/A	#N/A	#N/A	#N/A	#N/A	#N/A	#N/A	0.853924	#N/A	#N/A	#N/A	#N/A	#N/A	5.14425	4.51928	3.69248	5.2417	3.38572	4.26064	5.19352	5.0315	4.74714	4.24832	5.08015	3.14544	4.48272	4.43456	#N/A	4.26482	4.82538	0.969525	#N/A	#N/A	#N/A	#N/A	#N/A	#N/A	#N/A	#N/A	#N/A	1.22902	#N/A	20	ENSG00000106991	ENG	protein_coding	endoglin [Source:HGNC Symbol;Acc:HGNC:3349]
IFI44	#N/A	2.04121	#N/A	#N/A	#N/A	#N/A	#N/A	#N/A	#N/A	0.85608	#N/A	#N/A	#N/A	#N/A	#N/A	#N/A	#N/A	#N/A	#N/A	#N/A	#N/A	#N/A	#N/A	#N/A	#N/A	#N/A	#N/A	#N/A	#N/A	#N/A	#N/A	#N/A	#N/A	1.08612	11.302	4.08436	6.64869	9.43622	5.91403	6.81927	9.89816	6.85436	7.81931	7.21194	6.51656	7.84595	6.74369	7.9105	3.84971	7.01635	7.87535	#N/A	#N/A	#N/A	#N/A	#N/A	#N/A	#N/A	#N/A	#N/A	#N/A	#N/A	#N/A	20	ENSG00000137965	IFI44	protein_coding	interferon induced protein 44 [Source:HGNC Symbol;Acc:HGNC:16938]
SON	#N/A	0.991549	0.332642	#N/A	0.414336	#N/A	0.872959	0.570286	1.53412	0.258049	1.52488	0.633951	#N/A	#N/A	#N/A	#N/A	#N/A	#N/A	#N/A	#N/A	#N/A	#N/A	#N/A	#N/A	#N/A	#N/A	#N/A	0.452967	0.505802	1.02892	#N/A	#N/A	#N/A	#N/A	#N/A	#N/A	0.402148	#N/A	#N/A	#N/A	#N/A	0.365159	#N/A	#N/A	#N/A	0.361862	#N/A	#N/A	1.22117	#N/A	#N/A	#N/A	#N/A	0.4386	#N/A	#N/A	1.21136	#N/A	#N/A	#N/A	#N/A	0.574235	0.868786	20	ENSG00000159140	SON	protein_coding	SON DNA and RNA binding protein [Source:HGNC Symbol;Acc:HGNC:11183]
NDRG2	#N/A	0.757406	5.62422	2.91471	4.46993	3.72255	3.62559	2.59561	#N/A	#N/A	1.46061	#N/A	#N/A	2.06049	2.30927	1.67675	#N/A	2.15555	0.237331	#N/A	#N/A	#N/A	#N/A	#N/A	#N/A	#N/A	3.8964	3.4861	3.6816	0.819489	#N/A	#N/A	#N/A	#N/A	#N/A	#N/A	#N/A	#N/A	#N/A	#N/A	#N/A	#N/A	#N/A	#N/A	#N/A	#N/A	#N/A	#N/A	#N/A	#N/A	#N/A	#N/A	#N/A	#N/A	#N/A	#N/A	0.951669	#N/A	#N/A	#N/A	#N/A	2.0705	2.91531	20	ENSG00000165795	NDRG2	protein_coding	NDRG family member 2 [Source:HGNC Symbol;Acc:HGNC:14460]
TTC23	#N/A	2.18286	0.585299	#N/A	0.701538	1.02156	#N/A	#N/A	#N/A	#N/A	#N/A	#N/A	#N/A	#N/A	#N/A	#N/A	#N/A	#N/A	#N/A	#N/A	#N/A	#N/A	#N/A	#N/A	#N/A	#N/A	#N/A	0.911762	2.38516	1.34883	#N/A	#N/A	#N/A	#N/A	0.479662	#N/A	0.423852	0.446286	0.456405	0.444035	0.536702	#N/A	0.424061	#N/A	#N/A	0.673047	#N/A	#N/A	#N/A	0.599076	#N/A	#N/A	#N/A	#N/A	#N/A	#N/A	1.48536	#N/A	#N/A	1.76736	#N/A	2.84096	2.47571	20	ENSG00000103852	TTC23	protein_coding	tetratricopeptide repeat domain 23 [Source:HGNC Symbol;Acc:HGNC:25730]
KLHDC3	#N/A	0.0776281	0.161089	0.15694	0.0957899	0.141085	#N/A	0.15871	#N/A	#N/A	#N/A	#N/A	0.0738233	0.235388	0.0509246	0.0464007	#N/A	0.0309999	0.0151899	#N/A	#N/A	#N/A	#N/A	#N/A	#N/A	#N/A	0.14458	0.0578015	0.0779409	#N/A	0.203322	#N/A	#N/A	#N/A	#N/A	#N/A	#N/A	#N/A	#N/A	#N/A	#N/A	#N/A	#N/A	#N/A	#N/A	#N/A	#N/A	#N/A	#N/A	#N/A	#N/A	0.56775	#N/A	#N/A	#N/A	0.0613336	#N/A	#N/A	#N/A	#N/A	#N/A	0.0809075	0.151644	20	ENSG00000124702	KLHDC3	protein_coding	kelch domain containing 3 [Source:HGNC Symbol;Acc:HGNC:20704]
CRLS1	#N/A	1.87773	1.07859	0.74684	0.88292	1.53403	1.36159	0.763437	1.74353	#N/A	2.74816	#N/A	0.623047	#N/A	#N/A	#N/A	#N/A	#N/A	#N/A	1.20349	#N/A	#N/A	#N/A	#N/A	#N/A	#N/A	0.698757	#N/A	#N/A	#N/A	#N/A	#N/A	#N/A	#N/A	#N/A	#N/A	#N/A	#N/A	#N/A	#N/A	#N/A	#N/A	#N/A	#N/A	#N/A	#N/A	#N/A	#N/A	#N/A	#N/A	#N/A	1.46433	0.899906	0.76693	2.33385	1.84213	4.52929	3.8231	1.68722	#N/A	#N/A	#N/A	#N/A	20	ENSG00000088766	CRLS1	protein_coding	cardiolipin synthase 1 [Source:HGNC Symbol;Acc:HGNC:16148]
SETD5	#N/A	1.00465	#N/A	#N/A	#N/A	#N/A	#N/A	#N/A	#N/A	#N/A	#N/A	#N/A	#N/A	#N/A	#N/A	#N/A	#N/A	#N/A	#N/A	#N/A	#N/A	#N/A	#N/A	#N/A	#N/A	#N/A	0.562378	0.615741	0.840623	#N/A	#N/A	#N/A	#N/A	#N/A	0.279265	#N/A	#N/A	0.271137	0.258275	0.267629	0.247984	0.477861	0.248679	0.251226	0.332326	0.373206	0.279459	0.31101	0.70516	#N/A	0.378157	#N/A	#N/A	#N/A	#N/A	#N/A	0.735686	#N/A	#N/A	#N/A	#N/A	#N/A	1.03268	20	ENSG00000168137	SETD5	protein_coding	SET domain containing 5 [Source:HGNC Symbol;Acc:HGNC:25566]
CEP162	#N/A	1.5194	#N/A	#N/A	#N/A	#N/A	#N/A	#N/A	0.976053	0.709866	#N/A	#N/A	#N/A	#N/A	#N/A	#N/A	#N/A	#N/A	#N/A	#N/A	#N/A	#N/A	#N/A	#N/A	#N/A	#N/A	#N/A	0.818493	#N/A	#N/A	#N/A	#N/A	#N/A	#N/A	1.10879	0.802486	1.07747	1.14522	1.17354	1.05555	1.10911	1.015	1.07017	1.24772	0.897083	1.26375	0.932301	1.10036	#N/A	0.93163	1.07469	#N/A	#N/A	#N/A	#N/A	#N/A	#N/A	#N/A	#N/A	#N/A	#N/A	#N/A	#N/A	20	ENSG00000135315	CEP162	protein_coding	centrosomal protein 162 [Source:HGNC Symbol;Acc:HGNC:21107]
SPATA22	#N/A	0.864323	3.85115	4.30677	3.33438	3.69212	2.03198	2.4421	2.24012	#N/A	1.69039	#N/A	#N/A	#N/A	#N/A	#N/A	#N/A	#N/A	#N/A	#N/A	#N/A	#N/A	#N/A	#N/A	#N/A	#N/A	4.20636	2.30327	5.10238	#N/A	#N/A	#N/A	#N/A	#N/A	#N/A	#N/A	#N/A	#N/A	#N/A	#N/A	#N/A	#N/A	#N/A	#N/A	#N/A	#N/A	#N/A	#N/A	#N/A	#N/A	#N/A	0.705085	#N/A	0.902013	1.67103	1.14218	0.941023	#N/A	1.06286	#N/A	#N/A	4.68385	3.15068	20	ENSG00000141255	SPATA22	protein_coding	spermatogenesis associated 22 [Source:HGNC Symbol;Acc:HGNC:30705]
RIC1	#N/A	1.11718	0.573468	0.477581	0.859735	1.31381	1.21545	0.610221	1.51998	#N/A	1.75393	#N/A	0.442534	0.327809	0.371831	#N/A	#N/A	#N/A	#N/A	1.09906	#N/A	#N/A	#N/A	0.607197	#N/A	#N/A	#N/A	#N/A	#N/A	#N/A	#N/A	#N/A	#N/A	#N/A	#N/A	#N/A	#N/A	#N/A	#N/A	#N/A	#N/A	#N/A	#N/A	#N/A	#N/A	#N/A	#N/A	#N/A	#N/A	#N/A	#N/A	#N/A	#N/A	#N/A	#N/A	0.61956	2.08546	0.939832	0.673862	#N/A	#N/A	1.44307	1.38472	20	ENSG00000107036	RIC1	protein_coding	RIC1 homolog, RAB6A GEF complex partner 1 [Source:HGNC Symbol;Acc:HGNC:17686]
WTIP	#N/A	0.604836	#N/A	#N/A	#N/A	#N/A	#N/A	#N/A	#N/A	#N/A	#N/A	#N/A	#N/A	#N/A	#N/A	#N/A	#N/A	#N/A	#N/A	#N/A	#N/A	#N/A	#N/A	#N/A	#N/A	#N/A	2.59966	#N/A	2.46981	#N/A	#N/A	#N/A	#N/A	#N/A	0.958715	0.937439	1.82053	1.14685	2.4849	1.44323	1.10131	#N/A	2.67918	1.36166	2.64417	1.36505	1.93286	1.66083	#N/A	2.72323	1.36822	#N/A	#N/A	#N/A	#N/A	#N/A	#N/A	#N/A	#N/A	#N/A	#N/A	2.84254	1.10262	20	ENSG00000142279	WTIP	protein_coding	WT1 interacting protein [Source:HGNC Symbol;Acc:HGNC:20964]
RPL21	#N/A	0.0597694	#N/A	#N/A	#N/A	#N/A	0.0809835	#N/A	#N/A	#N/A	#N/A	#N/A	#N/A	#N/A	#N/A	#N/A	#N/A	#N/A	#N/A	#N/A	#N/A	#N/A	#N/A	#N/A	#N/A	#N/A	0.104979	0.0940735	0.0529375	#N/A	#N/A	#N/A	#N/A	#N/A	0.120246	#N/A	0.126373	0.147303	#N/A	#N/A	0.145693	0.130687	0.156175	0.0932692	0.100943	0.0648355	0.131698	0.129874	0.0768904	0.131418	0.127895	0.0771311	#N/A	#N/A	#N/A	#N/A	#N/A	#N/A	#N/A	#N/A	#N/A	#N/A	#N/A	20	ENSG00000122026	RPL21	protein_coding	ribosomal protein L21 [Source:HGNC Symbol;Acc:HGNC:10313]
WWP1	#N/A	1.09919	#N/A	#N/A	#N/A	#N/A	#N/A	#N/A	1.20988	#N/A	#N/A	#N/A	#N/A	0.676613	0.646647	0.396432	#N/A	0.829451	0.574691	2.00852	#N/A	1.27816	#N/A	1.5369	0.596008	#N/A	#N/A	#N/A	#N/A	1.19612	#N/A	#N/A	#N/A	#N/A	#N/A	#N/A	#N/A	#N/A	#N/A	#N/A	#N/A	#N/A	#N/A	#N/A	#N/A	#N/A	#N/A	#N/A	#N/A	#N/A	#N/A	1.07253	0.43048	0.763274	2.89024	0.647556	3.74276	1.94005	0.877089	#N/A	#N/A	#N/A	#N/A	20	ENSG00000123124	WWP1	protein_coding	WW domain containing E3 ubiquitin protein ligase 1 [Source:HGNC Symbol;Acc:HGNC:17004]
OBSL1	#N/A	1.0274	3.95356	2.41059	3.58693	3.19125	3.66627	1.87942	3.19726	#N/A	2.2306	#N/A	0.927638	#N/A	#N/A	#N/A	#N/A	#N/A	#N/A	#N/A	#N/A	#N/A	#N/A	#N/A	#N/A	#N/A	2.03922	5.17414	3.83724	#N/A	#N/A	#N/A	#N/A	#N/A	#N/A	#N/A	#N/A	#N/A	#N/A	#N/A	#N/A	#N/A	#N/A	#N/A	#N/A	#N/A	#N/A	#N/A	#N/A	#N/A	#N/A	1.58025	#N/A	#N/A	1.91526	#N/A	1.57854	4.22169	1.55513	#N/A	#N/A	2.21006	2.21705	20	ENSG00000124006	OBSL1	protein_coding	obscurin like cytoskeletal adaptor 1 [Source:HGNC Symbol;Acc:HGNC:29092]
RPL10	#N/A	0.073773	#N/A	#N/A	0.205325	#N/A	#N/A	#N/A	#N/A	#N/A	#N/A	#N/A	#N/A	#N/A	#N/A	#N/A	#N/A	0.0929308	#N/A	#N/A	#N/A	#N/A	#N/A	#N/A	#N/A	#N/A	0.146028	#N/A	#N/A	#N/A	#N/A	#N/A	#N/A	#N/A	0.2413	0.0760522	0.498853	0.43357	#N/A	#N/A	0.556255	0.215616	1.009	0.217257	0.229978	0.147425	0.576902	0.691007	0.135084	0.396763	0.300648	#N/A	#N/A	#N/A	#N/A	#N/A	#N/A	#N/A	#N/A	#N/A	#N/A	#N/A	0.112397	20	ENSG00000147403	RPL10	protein_coding	ribosomal protein L10 [Source:HGNC Symbol;Acc:HGNC:10298]
SHANK2	#N/A	0.0698563	#N/A	#N/A	#N/A	#N/A	#N/A	#N/A	#N/A	#N/A	#N/A	#N/A	#N/A	#N/A	0.164827	#N/A	#N/A	#N/A	#N/A	#N/A	#N/A	0.0263321	#N/A	#N/A	#N/A	#N/A	0.140255	0.144806	0.149833	#N/A	#N/A	#N/A	#N/A	#N/A	0.780236	#N/A	#N/A	1.51451	1.09131	0.764956	1.64154	0.530993	1.87949	0.470976	0.590233	0.152063	1.97738	1.95863	#N/A	1.77747	1.21713	#N/A	#N/A	#N/A	#N/A	#N/A	#N/A	#N/A	#N/A	#N/A	#N/A	#N/A	#N/A	20	ENSG00000162105	SHANK2	protein_coding	SH3 and multiple ankyrin repeat domains 2 [Source:HGNC Symbol;Acc:HGNC:14295]
#250195	#N/A	1.40122	0.645889	1.13603	1.34976	#N/A	#N/A	1.14474	1.85881	#N/A	1.74025	#N/A	#N/A	#N/A	#N/A	#N/A	#N/A	#N/A	#N/A	#N/A	#N/A	#N/A	#N/A	#N/A	#N/A	#N/A	#N/A	1.37142	1.39322	#N/A	#N/A	#N/A	#N/A	#N/A	1.10152	#N/A	#N/A	0.957462	#N/A	0.607071	0.79613	1.01321	#N/A	#N/A	#N/A	1.1486	0.495501	0.58481	#N/A	#N/A	#N/A	#N/A	#N/A	#N/A	#N/A	#N/A	2.08416	#N/A	#N/A	#N/A	#N/A	1.6644	1.26591	20	ENSG00000250195		lncRNA	novel transcript
RANBP10	#N/A	1.18745	#N/A	#N/A	0.802539	0.710216	#N/A	#N/A	1.37732	#N/A	1.13472	#N/A	#N/A	0.719528	0.831507	#N/A	#N/A	1.10194	#N/A	1.12123	0.836479	#N/A	#N/A	0.985041	#N/A	#N/A	0.872817	0.867752	0.702247	#N/A	#N/A	#N/A	0.58976	#N/A	#N/A	#N/A	#N/A	#N/A	#N/A	#N/A	#N/A	#N/A	#N/A	#N/A	#N/A	#N/A	#N/A	#N/A	#N/A	#N/A	#N/A	#N/A	0.731294	#N/A	1.14017	#N/A	3.29117	1.74656	0.840493	#N/A	#N/A	#N/A	#N/A	20	ENSG00000141084	RANBP10	protein_coding	RAN binding protein 10 [Source:HGNC Symbol;Acc:HGNC:29285]
PREPL	#N/A	1.19571	2.62968	1.29724	2.76292	3.6835	2.09776	1.22396	1.91877	#N/A	1.6512	#N/A	#N/A	0.4402	#N/A	#N/A	#N/A	#N/A	#N/A	0.965073	#N/A	0.73754	#N/A	#N/A	#N/A	#N/A	1.30404	1.50034	1.21532	#N/A	#N/A	#N/A	#N/A	#N/A	#N/A	#N/A	#N/A	#N/A	#N/A	#N/A	#N/A	#N/A	#N/A	#N/A	#N/A	#N/A	#N/A	#N/A	#N/A	#N/A	#N/A	#N/A	#N/A	#N/A	0.914528	#N/A	2.48718	1.35259	#N/A	#N/A	#N/A	1.08605	1.06387	20	ENSG00000138078	PREPL	protein_coding	prolyl endopeptidase like [Source:HGNC Symbol;Acc:HGNC:30228]
HOXA3	#N/A	0.83415	1.48058	1.11296	1.26866	4.13318	2.23402	1.47807	2.60956	0.708956	1.21998	#N/A	#N/A	#N/A	#N/A	#N/A	#N/A	#N/A	#N/A	#N/A	#N/A	#N/A	#N/A	#N/A	#N/A	#N/A	3.96287	4.12901	2.75842	0.824135	#N/A	#N/A	#N/A	#N/A	#N/A	#N/A	#N/A	#N/A	#N/A	#N/A	#N/A	0.646335	#N/A	0.835412	#N/A	#N/A	#N/A	#N/A	#N/A	#N/A	1.01699	#N/A	#N/A	#N/A	0.914281	#N/A	#N/A	#N/A	#N/A	#N/A	#N/A	3.23388	2.24671	20	ENSG00000105997	HOXA3	protein_coding	homeobox A3 [Source:HGNC Symbol;Acc:HGNC:5104]
RCC1L	#N/A	1.01806	1.30192	0.730714	1.46453	1.30407	#N/A	#N/A	#N/A	#N/A	2.99631	#N/A	#N/A	0.736263	0.66036	#N/A	#N/A	#N/A	#N/A	#N/A	#N/A	#N/A	#N/A	#N/A	#N/A	#N/A	0.958191	1.28403	1.38012	#N/A	#N/A	#N/A	#N/A	#N/A	#N/A	#N/A	#N/A	#N/A	#N/A	#N/A	#N/A	#N/A	#N/A	#N/A	#N/A	#N/A	#N/A	#N/A	#N/A	#N/A	#N/A	1.69278	0.914646	1.39066	2.21047	1.46436	2.71467	2.89753	#N/A	0.725038	#N/A	1.6376	#N/A	20	ENSG00000274523	RCC1L	protein_coding	RCC1 like [Source:HGNC Symbol;Acc:HGNC:14948]
SPICE1	#N/A	1.19499	0.76758	#N/A	#N/A	1.89129	1.7762	#N/A	#N/A	#N/A	1.21643	#N/A	#N/A	#N/A	#N/A	#N/A	#N/A	#N/A	#N/A	#N/A	#N/A	#N/A	#N/A	#N/A	#N/A	#N/A	#N/A	#N/A	#N/A	#N/A	#N/A	#N/A	#N/A	#N/A	0.604835	#N/A	#N/A	0.881157	0.628049	0.730425	0.792608	1.01286	#N/A	0.768464	0.706961	0.942032	0.633484	0.818356	1.60532	#N/A	0.90775	#N/A	#N/A	#N/A	#N/A	#N/A	#N/A	#N/A	#N/A	#N/A	#N/A	1.51171	3.12321	20	ENSG00000163611	SPICE1	protein_coding	spindle and centriole associated protein 1 [Source:HGNC Symbol;Acc:HGNC:25083]
PLAG1	#N/A	0.539889	#N/A	#N/A	#N/A	#N/A	#N/A	1.4227	#N/A	#N/A	#N/A	#N/A	#N/A	#N/A	#N/A	#N/A	#N/A	#N/A	#N/A	#N/A	#N/A	#N/A	#N/A	#N/A	#N/A	#N/A	#N/A	1.20045	1.34945	#N/A	2.62881	#N/A	1.86487	#N/A	#N/A	#N/A	1.46854	1.13013	1.24093	1.23991	1.48064	1.59897	1.29836	#N/A	1.11389	#N/A	1.21374	1.75315	#N/A	0.887394	1.11608	0.864504	#N/A	2.87669	#N/A	#N/A	#N/A	#N/A	#N/A	#N/A	#N/A	#N/A	#N/A	20	ENSG00000181690	PLAG1	protein_coding	PLAG1 zinc finger [Source:HGNC Symbol;Acc:HGNC:9045]
PACRGL	#N/A	1.20923	#N/A	#N/A	#N/A	#N/A	#N/A	#N/A	1.54333	0.706442	1.35027	#N/A	#N/A	#N/A	#N/A	#N/A	#N/A	#N/A	#N/A	#N/A	#N/A	#N/A	#N/A	#N/A	#N/A	#N/A	#N/A	#N/A	#N/A	1.03668	#N/A	#N/A	#N/A	#N/A	0.732982	#N/A	0.824779	0.71536	0.676852	0.770361	0.635058	#N/A	0.641181	0.794026	0.693834	0.74385	0.591876	0.689273	#N/A	0.729606	0.689066	#N/A	#N/A	#N/A	#N/A	#N/A	1.27574	#N/A	#N/A	#N/A	#N/A	#N/A	#N/A	20	ENSG00000163138	PACRGL	protein_coding	parkin coregulated like [Source:HGNC Symbol;Acc:HGNC:28442]
#287291	#N/A	0.194648	1.00633	#N/A	#N/A	0.89045	#N/A	#N/A	0.506634	#N/A	0.383188	#N/A	#N/A	#N/A	0.714675	#N/A	#N/A	0.214559	#N/A	#N/A	#N/A	#N/A	#N/A	#N/A	#N/A	0.133482	1.01194	0.630342	#N/A	#N/A	#N/A	#N/A	#N/A	#N/A	#N/A	0.540822	#N/A	#N/A	#N/A	#N/A	#N/A	1.07108	0.956883	#N/A	0.87014	#N/A	1.06125	0.865384	0.551896	1.23832	#N/A	#N/A	#N/A	0.404642	0.588697	#N/A	#N/A	#N/A	#N/A	#N/A	#N/A	#N/A	#N/A	20	ENSG00000287291		lncRNA	novel transcript
SAXO1	#N/A	0.0769941	#N/A	#N/A	0.1463	0.130966	#N/A	#N/A	#N/A	#N/A	#N/A	#N/A	#N/A	#N/A	#N/A	#N/A	#N/A	#N/A	#N/A	#N/A	#N/A	#N/A	#N/A	#N/A	#N/A	#N/A	0.151609	#N/A	0.116598	#N/A	#N/A	#N/A	#N/A	#N/A	0.496282	#N/A	0.704996	1.11597	1.33888	0.587051	1.56316	0.297383	1.1547	0.228912	0.243062	#N/A	0.974576	0.729045	#N/A	1.14073	1.01859	#N/A	#N/A	#N/A	#N/A	#N/A	#N/A	#N/A	#N/A	#N/A	#N/A	0.0913044	#N/A	20	ENSG00000155875	SAXO1	protein_coding	stabilizer of axonemal microtubules 1 [Source:HGNC Symbol;Acc:HGNC:28566]
RHOQ	#N/A	#N/A	5.10566	2.47942	3.12153	5.22948	3.6131	2.9979	7.48635	#N/A	3.43884	1.5947	1.06112	#N/A	#N/A	#N/A	#N/A	#N/A	#N/A	#N/A	#N/A	0.644711	#N/A	#N/A	#N/A	#N/A	#N/A	#N/A	#N/A	#N/A	0.548888	#N/A	#N/A	#N/A	#N/A	#N/A	0.444204	#N/A	0.470011	#N/A	#N/A	#N/A	#N/A	#N/A	#N/A	#N/A	#N/A	#N/A	#N/A	#N/A	#N/A	#N/A	#N/A	#N/A	1.1388	#N/A	2.90735	2.15968	1.38549	#N/A	#N/A	1.64919	1.1293	20	ENSG00000119729	RHOQ	protein_coding	ras homolog family member Q [Source:HGNC Symbol;Acc:HGNC:17736]
ITGB5	#N/A	#N/A	#N/A	#N/A	#N/A	#N/A	#N/A	1.69008	#N/A	0.576511	#N/A	#N/A	#N/A	#N/A	#N/A	#N/A	#N/A	#N/A	#N/A	#N/A	#N/A	#N/A	#N/A	#N/A	#N/A	#N/A	#N/A	#N/A	#N/A	#N/A	#N/A	#N/A	#N/A	#N/A	2.08278	2.22901	2.21855	1.80063	2.21638	2.02716	1.87139	1.84193	1.89254	1.62926	1.84287	2.08466	1.81597	1.8446	#N/A	1.65325	2.1059	#N/A	#N/A	#N/A	#N/A	#N/A	#N/A	#N/A	#N/A	#N/A	#N/A	4.46522	1.67929	20	ENSG00000082781	ITGB5	protein_coding	integrin subunit beta 5 [Source:HGNC Symbol;Acc:HGNC:6160]
GPR135	#N/A	#N/A	2.93111	1.65839	1.58857	2.70272	1.16019	2.08427	2.37762	#N/A	1.12102	#N/A	0.875889	#N/A	#N/A	#N/A	#N/A	#N/A	#N/A	#N/A	#N/A	0.475028	#N/A	#N/A	#N/A	#N/A	1.1499	1.48852	1.1445	#N/A	#N/A	#N/A	#N/A	#N/A	#N/A	#N/A	#N/A	#N/A	#N/A	#N/A	#N/A	#N/A	#N/A	#N/A	#N/A	#N/A	#N/A	#N/A	#N/A	#N/A	#N/A	1.08638	0.700992	#N/A	1.13544	#N/A	1.32412	1.72395	1.68981	#N/A	#N/A	1.53803	#N/A	20	ENSG00000181619	GPR135	protein_coding	G protein-coupled receptor 135 [Source:HGNC Symbol;Acc:HGNC:19991]
CRNDE	#N/A	#N/A	7.68425	3.23022	1.6496	0.940127	0.902657	4.38646	0.733641	#N/A	0.476637	#N/A	1.39048	#N/A	#N/A	#N/A	#N/A	#N/A	#N/A	#N/A	#N/A	#N/A	#N/A	#N/A	#N/A	#N/A	1.28218	0.781726	0.855963	#N/A	#N/A	#N/A	#N/A	#N/A	#N/A	#N/A	#N/A	#N/A	#N/A	#N/A	#N/A	#N/A	#N/A	#N/A	#N/A	#N/A	#N/A	#N/A	#N/A	#N/A	#N/A	3.91937	1.56117	#N/A	0.841218	0.413218	#N/A	0.639319	0.551601	#N/A	#N/A	0.607613	0.436821	20	ENSG00000245694	CRNDE	lncRNA	colorectal neoplasia differentially expressed [Source:HGNC Symbol;Acc:HGNC:37078]
PARP8	#N/A	#N/A	#N/A	#N/A	#N/A	#N/A	#N/A	2.80248	#N/A	1.75231	#N/A	#N/A	#N/A	#N/A	#N/A	#N/A	#N/A	#N/A	#N/A	#N/A	#N/A	#N/A	#N/A	#N/A	#N/A	#N/A	#N/A	#N/A	#N/A	0.986695	#N/A	#N/A	#N/A	#N/A	6.24206	6.1506	6.8288	7.29855	5.58881	7.4358	8.52367	8.79987	6.78707	6.87608	6.83044	6.13467	5.60674	7.36481	1.57364	5.64063	6.87432	#N/A	#N/A	#N/A	#N/A	#N/A	#N/A	#N/A	#N/A	#N/A	#N/A	#N/A	#N/A	20	ENSG00000151883	PARP8	protein_coding	poly(ADP-ribose) polymerase family member 8 [Source:HGNC Symbol;Acc:HGNC:26124]
HDLBP	#N/A	#N/A	2.62887	1.98452	2.4682	2.67581	2.50439	1.29663	2.88366	#N/A	6.79246	#N/A	1.80599	#N/A	#N/A	#N/A	#N/A	#N/A	#N/A	#N/A	#N/A	0.769018	#N/A	#N/A	#N/A	#N/A	#N/A	#N/A	#N/A	#N/A	#N/A	#N/A	#N/A	#N/A	#N/A	#N/A	#N/A	#N/A	#N/A	#N/A	#N/A	#N/A	#N/A	#N/A	#N/A	#N/A	#N/A	#N/A	#N/A	#N/A	#N/A	1.7952	1.11973	1.17719	2.48734	2.71485	5.67727	3.63523	2.1617	#N/A	0.958056	#N/A	1.92062	20	ENSG00000115677	HDLBP	protein_coding	high density lipoprotein binding protein [Source:HGNC Symbol;Acc:HGNC:4857]
IMPA2	#N/A	#N/A	6.16526	3.68959	3.25746	4.26578	3.86562	2.62219	1.73804	#N/A	1.95115	#N/A	#N/A	1.37288	#N/A	1.3667	#N/A	1.19287	#N/A	0.576371	#N/A	0.833124	#N/A	#N/A	#N/A	#N/A	1.59422	0.9512	2.11644	#N/A	0.975802	#N/A	1.12863	#N/A	#N/A	#N/A	#N/A	#N/A	#N/A	#N/A	#N/A	#N/A	#N/A	#N/A	#N/A	#N/A	#N/A	#N/A	#N/A	#N/A	#N/A	#N/A	#N/A	#N/A	#N/A	#N/A	#N/A	#N/A	#N/A	#N/A	#N/A	5.16044	2.88861	20	ENSG00000141401	IMPA2	protein_coding	inositol monophosphatase 2 [Source:HGNC Symbol;Acc:HGNC:6051]
DENND5B	#N/A	#N/A	0.725214	0.540839	0.714964	1.22537	0.835188	0.963833	1.46661	#N/A	#N/A	#N/A	0.426165	0.366357	0.485974	0.580902	#N/A	#N/A	#N/A	0.861683	0.511439	#N/A	#N/A	0.67146	#N/A	#N/A	0.963723	1.31995	2.51699	#N/A	#N/A	#N/A	#N/A	#N/A	#N/A	#N/A	#N/A	#N/A	#N/A	#N/A	#N/A	#N/A	#N/A	#N/A	#N/A	#N/A	#N/A	#N/A	#N/A	#N/A	#N/A	#N/A	#N/A	#N/A	#N/A	#N/A	1.40658	#N/A	#N/A	#N/A	#N/A	3.52484	3.24481	20	ENSG00000170456	DENND5B	protein_coding	DENN domain containing 5B [Source:HGNC Symbol;Acc:HGNC:28338]
MAP3K20-AS1	#N/A	#N/A	0.927851	1.46876	1.10455	1.17906	1.50373	1.64501	1.78954	#N/A	1.51653	2.21317	#N/A	#N/A	0.612196	#N/A	1.26947	0.693126	#N/A	1.17411	#N/A	#N/A	#N/A	#N/A	#N/A	#N/A	1.56013	2.01624	1.47713	#N/A	0.927407	#N/A	1.01837	#N/A	#N/A	#N/A	#N/A	#N/A	#N/A	#N/A	#N/A	#N/A	#N/A	#N/A	#N/A	#N/A	#N/A	#N/A	#N/A	#N/A	#N/A	#N/A	#N/A	#N/A	#N/A	#N/A	#N/A	#N/A	#N/A	#N/A	#N/A	3.14473	2.88369	20	ENSG00000238133	MAP3K20-AS1	lncRNA	MAP3K20 antisense RNA 1 [Source:HGNC Symbol;Acc:HGNC:27935]
HEY2-AS1	#N/A	#N/A	2.31266	#N/A	0.383267	0.258014	0.178879	0.353983	#N/A	#N/A	0.128021	#N/A	#N/A	3.17027	0.0913373	0.147667	0.0317578	0.0740974	0.0237529	#N/A	0.0292403	0.0323275	#N/A	#N/A	0.0480941	#N/A	0.56254	0.326258	0.260903	#N/A	#N/A	#N/A	#N/A	#N/A	#N/A	#N/A	#N/A	#N/A	#N/A	#N/A	#N/A	#N/A	#N/A	#N/A	#N/A	#N/A	#N/A	#N/A	#N/A	#N/A	#N/A	1.08967	#N/A	#N/A	#N/A	#N/A	#N/A	0.158464	#N/A	#N/A	#N/A	#N/A	#N/A	20	ENSG00000237742	HEY2-AS1	lncRNA	HEY2 antisense RNA 1 [Source:HGNC Symbol;Acc:HGNC:55652]
ZFTRAF1	#N/A	#N/A	2.98716	1.70252	2.62679	1.72724	2.31158	1.49462	3.13948	0.824501	3.02036	0.776976	0.777967	#N/A	#N/A	#N/A	#N/A	#N/A	#N/A	#N/A	#N/A	#N/A	#N/A	#N/A	#N/A	#N/A	#N/A	#N/A	#N/A	#N/A	#N/A	#N/A	#N/A	#N/A	0.522746	#N/A	1.04907	#N/A	#N/A	#N/A	#N/A	0.690964	0.522841	#N/A	0.598661	#N/A	#N/A	#N/A	1.68599	0.70038	0.544692	#N/A	#N/A	#N/A	#N/A	#N/A	#N/A	#N/A	#N/A	#N/A	#N/A	1.57587	#N/A	20	ENSG00000187954	ZFTRAF1	protein_coding	zinc finger TRAF-type containing 1 [Source:HGNC Symbol;Acc:HGNC:17806]
TOMM70	#N/A	#N/A	2.98297	1.62836	1.95219	2.25361	2.13815	1.41106	1.75655	#N/A	5.07988	#N/A	1.28313	0.567697	#N/A	0.669254	#N/A	#N/A	#N/A	#N/A	#N/A	1.54032	#N/A	#N/A	#N/A	#N/A	0.822613	#N/A	#N/A	#N/A	#N/A	#N/A	#N/A	#N/A	#N/A	#N/A	#N/A	#N/A	#N/A	#N/A	#N/A	#N/A	#N/A	#N/A	#N/A	#N/A	#N/A	#N/A	#N/A	#N/A	#N/A	1.34572	#N/A	2.01544	1.85889	1.42905	2.22173	3.80414	0.952719	#N/A	#N/A	#N/A	#N/A	20	ENSG00000154174	TOMM70	protein_coding	translocase of outer mitochondrial membrane 70 [Source:HGNC Symbol;Acc:HGNC:11985]
JSRP1	#N/A	#N/A	#N/A	0.207489	#N/A	0.166156	0.137553	0.184774	#N/A	#N/A	#N/A	#N/A	#N/A	0.108924	0.0705691	0.0561024	0.0216208	0.0472861	#N/A	#N/A	0.0212109	#N/A	#N/A	#N/A	0.0376735	#N/A	0.182767	0.160239	0.163796	#N/A	0.221466	#N/A	#N/A	#N/A	#N/A	#N/A	#N/A	#N/A	#N/A	#N/A	#N/A	#N/A	#N/A	#N/A	#N/A	#N/A	#N/A	#N/A	#N/A	#N/A	#N/A	0.224668	0.107166	#N/A	0.144888	#N/A	#N/A	0.129027	0.0944844	#N/A	#N/A	#N/A	#N/A	20	ENSG00000167476	JSRP1	protein_coding	junctional sarcoplasmic reticulum protein 1 [Source:HGNC Symbol;Acc:HGNC:24963]
MIR503HG	#N/A	#N/A	2.37707	0.3434	0.33799	0.363786	0.2262	0.360252	#N/A	#N/A	0.159318	#N/A	#N/A	#N/A	0.327864	#N/A	#N/A	#N/A	#N/A	#N/A	#N/A	#N/A	#N/A	#N/A	#N/A	#N/A	#N/A	#N/A	#N/A	#N/A	0.573327	0.0554053	0.139936	0.0540496	#N/A	#N/A	1.04219	1.03799	#N/A	1.75912	1.83831	1.71704	#N/A	#N/A	#N/A	#N/A	#N/A	#N/A	#N/A	#N/A	#N/A	#N/A	0.535612	#N/A	#N/A	#N/A	#N/A	#N/A	#N/A	#N/A	#N/A	0.218239	0.141102	20	ENSG00000223749	MIR503HG	lncRNA	MIR503 host gene [Source:HGNC Symbol;Acc:HGNC:28258]
IQSEC1	#N/A	#N/A	#N/A	#N/A	#N/A	#N/A	#N/A	1.34591	#N/A	0.641611	#N/A	#N/A	#N/A	#N/A	#N/A	#N/A	#N/A	#N/A	#N/A	#N/A	#N/A	#N/A	#N/A	#N/A	#N/A	1.08469	#N/A	#N/A	#N/A	#N/A	#N/A	#N/A	#N/A	#N/A	1.34428	2.05196	1.60536	1.75227	2.00906	1.90534	1.63416	1.23545	1.71637	1.27273	1.6511	1.65958	1.40316	1.72108	1.06558	1.73589	1.80412	#N/A	#N/A	#N/A	#N/A	#N/A	#N/A	#N/A	#N/A	#N/A	#N/A	#N/A	#N/A	20	ENSG00000144711	IQSEC1	protein_coding	IQ motif and Sec7 domain ArfGEF 1 [Source:HGNC Symbol;Acc:HGNC:29112]
ZNF827	#N/A	#N/A	#N/A	#N/A	#N/A	1.09214	1.09376	1.08056	1.23398	#N/A	#N/A	#N/A	#N/A	0.861646	0.581994	0.675967	1.39608	0.735425	0.87674	#N/A	0.862881	#N/A	#N/A	#N/A	#N/A	#N/A	2.72617	2.65359	2.53022	3.05785	#N/A	#N/A	#N/A	#N/A	#N/A	#N/A	#N/A	#N/A	#N/A	#N/A	#N/A	#N/A	#N/A	#N/A	#N/A	#N/A	#N/A	#N/A	#N/A	#N/A	#N/A	0.842796	#N/A	0.806856	1.91139	#N/A	2.05759	2.23228	#N/A	#N/A	#N/A	#N/A	#N/A	20	ENSG00000151612	ZNF827	protein_coding	zinc finger protein 827 [Source:HGNC Symbol;Acc:HGNC:27193]
#249806	#N/A	#N/A	2.21541	2.29452	1.92194	2.95241	#N/A	1.52068	1.75557	#N/A	0.935471	#N/A	#N/A	3.02216	2.39645	1.18475	#N/A	2.62995	0.21272	#N/A	#N/A	0.294535	#N/A	0.0841374	#N/A	#N/A	3.27037	2.17841	2.00044	#N/A	1.82661	#N/A	1.93361	#N/A	#N/A	#N/A	#N/A	#N/A	#N/A	#N/A	#N/A	#N/A	#N/A	#N/A	#N/A	#N/A	#N/A	#N/A	#N/A	#N/A	#N/A	#N/A	#N/A	#N/A	#N/A	#N/A	#N/A	#N/A	#N/A	#N/A	#N/A	#N/A	1.12142	20	ENSG00000249806		lncRNA	novel transcript
GSTA4	#N/A	#N/A	4.5741	4.05056	2.96863	2.10349	3.10108	1.53618	3.71832	1.00478	2.50548	0.634652	#N/A	#N/A	#N/A	#N/A	#N/A	#N/A	#N/A	#N/A	#N/A	#N/A	#N/A	#N/A	#N/A	#N/A	2.38327	3.51075	2.48799	0.746917	#N/A	#N/A	#N/A	#N/A	#N/A	#N/A	0.779623	#N/A	0.622195	#N/A	#N/A	0.735921	#N/A	#N/A	#N/A	#N/A	#N/A	#N/A	#N/A	#N/A	0.603257	#N/A	#N/A	#N/A	#N/A	#N/A	#N/A	#N/A	#N/A	#N/A	#N/A	1.36144	3.34792	20	ENSG00000170899	GSTA4	protein_coding	glutathione S-transferase alpha 4 [Source:HGNC Symbol;Acc:HGNC:4629]
L2HGDH	#N/A	#N/A	4.09302	1.17033	2.14228	4.31347	2.49264	1.37056	2.54853	#N/A	1.7721	#N/A	#N/A	1.07481	0.645863	0.71725	#N/A	#N/A	0.897214	#N/A	#N/A	#N/A	#N/A	#N/A	0.960408	#N/A	#N/A	1.41375	1.37871	#N/A	#N/A	#N/A	#N/A	#N/A	#N/A	#N/A	#N/A	#N/A	#N/A	#N/A	#N/A	#N/A	#N/A	#N/A	#N/A	#N/A	#N/A	#N/A	#N/A	#N/A	#N/A	1.40043	#N/A	#N/A	1.47825	#N/A	2.61858	2.76178	#N/A	#N/A	#N/A	1.16588	#N/A	20	ENSG00000087299	L2HGDH	protein_coding	L-2-hydroxyglutarate dehydrogenase [Source:HGNC Symbol;Acc:HGNC:20499]
PAPSS2	#N/A	#N/A	#N/A	#N/A	#N/A	#N/A	#N/A	1.78199	#N/A	#N/A	#N/A	#N/A	#N/A	#N/A	#N/A	#N/A	#N/A	#N/A	#N/A	#N/A	#N/A	#N/A	#N/A	#N/A	#N/A	#N/A	#N/A	#N/A	#N/A	#N/A	1.19148	#N/A	0.573876	#N/A	6.87985	0.362664	5.56416	7.56325	5.34502	5.77237	7.36317	5.45854	5.07391	4.56113	5.36786	4.41127	5.21392	5.96674	#N/A	4.34537	5.57819	#N/A	#N/A	#N/A	#N/A	#N/A	#N/A	#N/A	#N/A	#N/A	#N/A	0.795854	#N/A	20	ENSG00000198682	PAPSS2	protein_coding	3'-phosphoadenosine 5'-phosphosulfate synthase 2 [Source:HGNC Symbol;Acc:HGNC:8604]
C19orf12	#N/A	#N/A	1.69362	1.47118	1.98267	1.8693	2.21513	1.12071	2.37577	#N/A	2.58036	#N/A	1.2924	#N/A	#N/A	#N/A	#N/A	#N/A	#N/A	#N/A	#N/A	#N/A	#N/A	#N/A	#N/A	1.06377	1.33296	1.53472	#N/A	#N/A	#N/A	#N/A	#N/A	#N/A	#N/A	#N/A	#N/A	#N/A	#N/A	#N/A	#N/A	#N/A	#N/A	#N/A	#N/A	#N/A	#N/A	#N/A	#N/A	#N/A	#N/A	1.51157	0.936551	1.36909	2.94444	2.30511	2.18164	1.70464	1.58782	#N/A	#N/A	#N/A	#N/A	20	ENSG00000131943	C19orf12	protein_coding	chromosome 19 open reading frame 12 [Source:HGNC Symbol;Acc:HGNC:25443]
THEM4	#N/A	#N/A	2.43854	0.984246	2.39473	2.64657	2.08457	1.30322	2.58169	#N/A	2.27264	#N/A	0.816743	#N/A	#N/A	#N/A	#N/A	#N/A	#N/A	#N/A	#N/A	#N/A	#N/A	#N/A	#N/A	#N/A	1.21426	0.98981	0.908392	#N/A	#N/A	#N/A	#N/A	#N/A	#N/A	#N/A	#N/A	#N/A	#N/A	#N/A	#N/A	#N/A	#N/A	#N/A	#N/A	#N/A	#N/A	#N/A	#N/A	#N/A	#N/A	1.43552	0.953176	0.91945	3.59955	1.93868	1.9334	3.22648	2.20813	#N/A	#N/A	#N/A	#N/A	20	ENSG00000159445	THEM4	protein_coding	thioesterase superfamily member 4 [Source:HGNC Symbol;Acc:HGNC:17947]
ZNF592	#N/A	#N/A	0.810946	0.733281	0.823683	1.53099	1.04957	0.824764	1.25522	#N/A	2.07469	#N/A	0.612253	#N/A	0.692449	#N/A	#N/A	#N/A	#N/A	#N/A	#N/A	#N/A	#N/A	#N/A	0.769111	#N/A	#N/A	#N/A	#N/A	#N/A	#N/A	#N/A	#N/A	#N/A	#N/A	#N/A	#N/A	#N/A	#N/A	#N/A	#N/A	#N/A	#N/A	#N/A	#N/A	#N/A	#N/A	#N/A	#N/A	#N/A	#N/A	0.868608	0.730271	0.949988	1.97821	1.21434	2.40582	2.51445	0.806873	1.49147	#N/A	#N/A	#N/A	20	ENSG00000166716	ZNF592	protein_coding	zinc finger protein 592 [Source:HGNC Symbol;Acc:HGNC:28986]
RNF103	#N/A	#N/A	0.614747	0.911635	#N/A	#N/A	#N/A	1.26468	1.39455	0.730965	1.97972	#N/A	#N/A	#N/A	#N/A	#N/A	#N/A	#N/A	#N/A	#N/A	#N/A	#N/A	#N/A	#N/A	#N/A	0.941345	1.59495	1.65648	#N/A	#N/A	#N/A	#N/A	#N/A	#N/A	#N/A	#N/A	0.827572	#N/A	0.795823	#N/A	#N/A	0.543441	0.70011	0.589647	0.597859	#N/A	0.712838	0.652555	#N/A	0.562733	#N/A	#N/A	#N/A	#N/A	#N/A	#N/A	#N/A	1.06008	1.27019	#N/A	#N/A	#N/A	#N/A	20	ENSG00000239305	RNF103	protein_coding	ring finger protein 103 [Source:HGNC Symbol;Acc:HGNC:12859]
MYO5A	#N/A	#N/A	2.23812	1.14353	2.34554	2.85791	1.6422	0.753124	2.17509	#N/A	0.949117	#N/A	#N/A	0.556557	0.782547	0.677148	0.986847	#N/A	0.710429	#N/A	0.949539	0.962451	#N/A	#N/A	0.664347	#N/A	#N/A	#N/A	#N/A	#N/A	#N/A	#N/A	#N/A	#N/A	#N/A	#N/A	#N/A	#N/A	#N/A	#N/A	#N/A	#N/A	#N/A	#N/A	#N/A	#N/A	#N/A	#N/A	#N/A	#N/A	#N/A	0.605403	#N/A	#N/A	1.1366	#N/A	#N/A	1.66959	#N/A	1.23226	#N/A	#N/A	#N/A	20	ENSG00000197535	MYO5A	protein_coding	myosin VA [Source:HGNC Symbol;Acc:HGNC:7602]
PDE11A-AS1	#N/A	#N/A	0.324956	0.170293	0.16223	#N/A	#N/A	0.153977	0.137897	#N/A	#N/A	#N/A	#N/A	0.0830378	0.0686959	0.0535287	0.0238544	0.0461208	#N/A	#N/A	#N/A	#N/A	#N/A	#N/A	0.0370148	#N/A	0.174928	0.152135	0.158398	#N/A	0.0764405	#N/A	#N/A	#N/A	#N/A	#N/A	#N/A	#N/A	#N/A	#N/A	#N/A	#N/A	#N/A	#N/A	#N/A	#N/A	#N/A	#N/A	#N/A	#N/A	#N/A	0.429539	0.129803	#N/A	0.142361	#N/A	#N/A	0.132278	0.0946425	#N/A	#N/A	#N/A	#N/A	20	ENSG00000229941	PDE11A-AS1	lncRNA	PDE11A antisense RNA 1 [Source:HGNC Symbol;Acc:HGNC:40433]
#287508	#N/A	#N/A	2.99563	1.86036	0.814877	0.8038	#N/A	1.59252	0.506398	#N/A	0.264437	0.10199	0.97939	#N/A	#N/A	#N/A	#N/A	#N/A	#N/A	#N/A	#N/A	#N/A	#N/A	#N/A	#N/A	#N/A	0.71125	0.378098	0.377174	#N/A	#N/A	#N/A	#N/A	#N/A	#N/A	#N/A	#N/A	#N/A	#N/A	#N/A	#N/A	#N/A	#N/A	#N/A	#N/A	#N/A	#N/A	#N/A	#N/A	#N/A	#N/A	0.796243	1.75136	0.412843	0.495445	#N/A	0.181019	#N/A	0.395337	#N/A	#N/A	0.362938	0.186794	20	ENSG00000287508		lncRNA	novel transcript, antisense to RORA
NPR2	#N/A	#N/A	1.74289	#N/A	1.64338	1.57013	1.71212	2.13425	#N/A	1.00336	#N/A	#N/A	#N/A	#N/A	#N/A	#N/A	#N/A	#N/A	#N/A	#N/A	#N/A	#N/A	#N/A	#N/A	#N/A	#N/A	3.49229	2.69783	#N/A	#N/A	#N/A	#N/A	#N/A	#N/A	#N/A	#N/A	1.14456	0.9279	1.38635	#N/A	0.829275	#N/A	1.23271	1.06688	1.33004	#N/A	1.30521	1.41608	#N/A	1.83351	0.985592	#N/A	#N/A	#N/A	#N/A	#N/A	#N/A	#N/A	#N/A	#N/A	#N/A	#N/A	1.06937	20	ENSG00000159899	NPR2	protein_coding	natriuretic peptide receptor 2 [Source:HGNC Symbol;Acc:HGNC:7944]
ITGB5-AS1	#N/A	#N/A	#N/A	#N/A	#N/A	#N/A	#N/A	1.6354	#N/A	0.776473	#N/A	#N/A	#N/A	#N/A	#N/A	#N/A	#N/A	#N/A	#N/A	#N/A	#N/A	#N/A	#N/A	#N/A	#N/A	0.192157	#N/A	#N/A	#N/A	#N/A	#N/A	#N/A	#N/A	#N/A	2.1168	#N/A	2.39699	2.79699	1.69314	1.79282	1.83022	2.16297	1.77311	1.52186	1.96904	0.944741	1.64719	1.48468	#N/A	1.75471	2.17699	#N/A	#N/A	#N/A	#N/A	#N/A	#N/A	#N/A	#N/A	#N/A	#N/A	0.513328	0.380786	20	ENSG00000244286	ITGB5-AS1	lncRNA	ITGB5 antisense RNA 1 [Source:HGNC Symbol;Acc:HGNC:40309]
ATG14	#N/A	#N/A	1.25002	0.82668	1.32342	0.879601	0.849397	0.979606	0.964053	#N/A	2.77458	#N/A	0.928423	#N/A	#N/A	#N/A	#N/A	#N/A	#N/A	1.0351	#N/A	#N/A	#N/A	#N/A	#N/A	#N/A	#N/A	0.74432	#N/A	#N/A	#N/A	#N/A	#N/A	#N/A	#N/A	#N/A	#N/A	#N/A	#N/A	#N/A	#N/A	#N/A	#N/A	#N/A	#N/A	#N/A	#N/A	#N/A	#N/A	#N/A	#N/A	0.624695	#N/A	0.821509	0.927063	1.24146	1.99332	1.09638	0.962171	#N/A	#N/A	1.14773	1.3364	20	ENSG00000126775	ATG14	protein_coding	autophagy related 14 [Source:HGNC Symbol;Acc:HGNC:19962]
FASTK	#N/A	#N/A	0.981849	#N/A	0.165753	0.189615	0.1355	0.21922	#N/A	#N/A	0.121953	#N/A	0.10076	0.942413	#N/A	0.206871	#N/A	0.0582144	#N/A	#N/A	#N/A	#N/A	#N/A	#N/A	#N/A	#N/A	0.235738	0.149275	0.147606	#N/A	#N/A	#N/A	#N/A	#N/A	#N/A	#N/A	#N/A	#N/A	#N/A	#N/A	#N/A	#N/A	#N/A	#N/A	#N/A	#N/A	#N/A	#N/A	#N/A	#N/A	#N/A	2.1951	0.240429	0.0893297	0.119745	0.0789366	#N/A	#N/A	0.110679	#N/A	#N/A	0.122191	#N/A	20	ENSG00000164896	FASTK	protein_coding	Fas activated serine/threonine kinase [Source:HGNC Symbol;Acc:HGNC:24676]
PDC-AS1	#N/A	#N/A	0.890802	#N/A	0.962943	2.05808	1.15052	1.19284	#N/A	#N/A	#N/A	#N/A	#N/A	0.768776	#N/A	0.661439	#N/A	0.766546	#N/A	1.05061	0.589942	#N/A	#N/A	#N/A	#N/A	#N/A	#N/A	#N/A	1.45641	#N/A	0.946834	#N/A	#N/A	#N/A	#N/A	#N/A	#N/A	#N/A	#N/A	#N/A	#N/A	#N/A	#N/A	#N/A	#N/A	#N/A	#N/A	#N/A	#N/A	#N/A	#N/A	0.967281	0.67295	0.825864	3.01558	1.33157	1.18285	3.12537	1.28457	#N/A	#N/A	#N/A	#N/A	20	ENSG00000229739	PDC-AS1	lncRNA	PDC antisense RNA 1 [Source:HGNC Symbol;Acc:HGNC:40432]
HEXIM2-AS1	#N/A	#N/A	0.55597	0.887185	0.763222	1.2649	0.746406	0.914161	1.39495	0.488097	1.42682	#N/A	#N/A	#N/A	#N/A	#N/A	#N/A	#N/A	#N/A	#N/A	#N/A	#N/A	#N/A	#N/A	#N/A	#N/A	#N/A	#N/A	#N/A	#N/A	#N/A	#N/A	#N/A	#N/A	0.44798	#N/A	0.468036	0.540782	#N/A	0.407336	#N/A	#N/A	0.427778	0.557616	0.489935	#N/A	0.528297	0.432992	1.43192	#N/A	#N/A	#N/A	#N/A	#N/A	#N/A	#N/A	1.4528	#N/A	#N/A	#N/A	#N/A	#N/A	#N/A	20	ENSG00000224505	HEXIM2-AS1	lncRNA	HEXIM2 antisense RNA 1 [Source:HGNC Symbol;Acc:HGNC:55857]
PLBD1-AS1	#N/A	#N/A	1.18118	0.276676	0.369632	0.286161	#N/A	0.918569	0.150492	#N/A	0.125612	#N/A	#N/A	0.937939	0.30344	0.176451	#N/A	0.11445	#N/A	0.0688056	#N/A	0.0319353	#N/A	#N/A	0.0566433	#N/A	#N/A	#N/A	#N/A	#N/A	#N/A	#N/A	#N/A	#N/A	#N/A	#N/A	#N/A	#N/A	#N/A	#N/A	#N/A	#N/A	#N/A	#N/A	#N/A	#N/A	#N/A	#N/A	#N/A	#N/A	#N/A	2.55933	0.38091	0.167735	0.228252	#N/A	#N/A	0.144229	#N/A	#N/A	#N/A	0.143643	#N/A	20	ENSG00000256751	PLBD1-AS1	lncRNA	PLBD1 antisense RNA 1 [Source:HGNC Symbol;Acc:HGNC:51143]
GNAS-AS1	#N/A	#N/A	3.23464	0.857118	0.512554	0.411121	0.415204	0.639331	0.242796	#N/A	0.174806	0.0596528	#N/A	#N/A	0.427272	#N/A	0.0754119	#N/A	#N/A	#N/A	#N/A	#N/A	#N/A	#N/A	#N/A	#N/A	0.619926	0.446796	0.295618	#N/A	#N/A	#N/A	#N/A	#N/A	#N/A	#N/A	#N/A	#N/A	#N/A	#N/A	#N/A	#N/A	#N/A	#N/A	#N/A	#N/A	#N/A	#N/A	#N/A	#N/A	#N/A	1.77222	0.689939	0.216536	0.295324	#N/A	#N/A	#N/A	0.171862	#N/A	#N/A	#N/A	0.216716	20	ENSG00000235590	GNAS-AS1	lncRNA	GNAS antisense RNA 1 [Source:HGNC Symbol;Acc:HGNC:24872]
HAGH	#N/A	#N/A	1.90917	#N/A	1.57013	1.78493	2.60444	1.09025	1.4189	#N/A	1.8509	#N/A	1.55308	1.09918	0.694222	0.617829	#N/A	#N/A	#N/A	1.79453	#N/A	1.46791	#N/A	#N/A	#N/A	#N/A	#N/A	#N/A	#N/A	#N/A	0.804951	#N/A	#N/A	#N/A	#N/A	#N/A	#N/A	#N/A	#N/A	#N/A	#N/A	#N/A	#N/A	#N/A	#N/A	#N/A	#N/A	#N/A	#N/A	#N/A	#N/A	2.12225	#N/A	1.34472	2.34046	1.06629	2.30956	3.36006	#N/A	#N/A	#N/A	#N/A	#N/A	20	ENSG00000063854	HAGH	protein_coding	hydroxyacylglutathione hydrolase [Source:HGNC Symbol;Acc:HGNC:4805]
TMCC1	#N/A	#N/A	#N/A	#N/A	#N/A	0.775635	0.581884	0.530517	0.830356	#N/A	0.845815	#N/A	#N/A	0.591658	0.441618	0.559653	0.54669	0.497328	#N/A	1.09023	#N/A	#N/A	#N/A	#N/A	#N/A	#N/A	#N/A	#N/A	0.632769	#N/A	#N/A	#N/A	#N/A	#N/A	#N/A	#N/A	#N/A	#N/A	#N/A	#N/A	#N/A	#N/A	#N/A	#N/A	#N/A	#N/A	#N/A	#N/A	#N/A	#N/A	#N/A	#N/A	#N/A	0.46226	0.973557	#N/A	1.78803	1.08676	0.602657	0.793533	#N/A	1.0214	1.00972	20	ENSG00000172765	TMCC1	protein_coding	transmembrane and coiled-coil domain family 1 [Source:HGNC Symbol;Acc:HGNC:29116]
#272622	#N/A	#N/A	0.52034	0.315967	0.231805	0.210624	0.176204	0.330715	#N/A	#N/A	0.122759	#N/A	0.271699	#N/A	0.276962	#N/A	#N/A	#N/A	#N/A	#N/A	#N/A	#N/A	#N/A	#N/A	#N/A	#N/A	0.485014	0.304788	0.229875	#N/A	#N/A	#N/A	#N/A	#N/A	#N/A	#N/A	#N/A	#N/A	#N/A	#N/A	#N/A	#N/A	#N/A	#N/A	#N/A	#N/A	#N/A	#N/A	#N/A	#N/A	#N/A	1.82673	0.34068	0.114682	0.186081	0.0831566	#N/A	0.156436	#N/A	#N/A	#N/A	0.17956	0.151001	20	ENSG00000272622		lncRNA	novel transcript
AMZ1	#N/A	#N/A	#N/A	#N/A	#N/A	#N/A	#N/A	1.1726	#N/A	0.6997	1.25335	#N/A	#N/A	#N/A	#N/A	#N/A	#N/A	#N/A	#N/A	#N/A	#N/A	#N/A	#N/A	#N/A	#N/A	#N/A	#N/A	#N/A	1.06094	#N/A	#N/A	#N/A	#N/A	#N/A	1.13083	0.837915	1.14207	0.873298	0.917848	0.940374	0.934162	0.911703	0.90829	0.961667	0.927901	#N/A	0.854434	1.02951	#N/A	1.00959	0.705165	#N/A	#N/A	#N/A	#N/A	#N/A	1.08375	#N/A	#N/A	#N/A	#N/A	#N/A	#N/A	20	ENSG00000174945	AMZ1	protein_coding	archaelysin family metallopeptidase 1 [Source:HGNC Symbol;Acc:HGNC:22231]
#272970	#N/A	#N/A	0.388378	0.17696	#N/A	0.152293	0.126877	0.170198	#N/A	#N/A	#N/A	#N/A	#N/A	#N/A	#N/A	#N/A	#N/A	#N/A	#N/A	#N/A	#N/A	#N/A	#N/A	#N/A	#N/A	#N/A	#N/A	#N/A	#N/A	#N/A	#N/A	#N/A	#N/A	#N/A	0.847831	0.0697439	0.823222	1.10548	1.20305	0.962259	1.36345	#N/A	1.48626	#N/A	#N/A	#N/A	#N/A	1.22116	0.136782	1.79409	1.27943	0.620781	#N/A	#N/A	#N/A	#N/A	#N/A	#N/A	#N/A	#N/A	0.0421143	0.157458	#N/A	20	ENSG00000272970		lncRNA	novel transcript
#227733	#N/A	#N/A	0.188941	0.190468	#N/A	#N/A	#N/A	0.169345	#N/A	0.085667	#N/A	#N/A	#N/A	#N/A	#N/A	#N/A	#N/A	#N/A	#N/A	#N/A	#N/A	#N/A	#N/A	#N/A	#N/A	#N/A	#N/A	0.158954	#N/A	#N/A	#N/A	#N/A	#N/A	#N/A	0.252186	#N/A	0.22556	1.45949	0.279633	0.665552	3.27204	#N/A	3.72252	0.217992	0.216152	0.125627	1.35368	1.97995	#N/A	0.430767	0.415027	#N/A	#N/A	#N/A	#N/A	#N/A	#N/A	#N/A	#N/A	#N/A	#N/A	0.136434	#N/A	20	ENSG00000227733		lncRNA	novel transcript
USP9X	#N/A	#N/A	0.887637	0.815496	0.85133	1.38199	0.946027	0.562539	1.83527	#N/A	1.77134	#N/A	0.602318	#N/A	#N/A	#N/A	#N/A	#N/A	#N/A	#N/A	#N/A	#N/A	#N/A	#N/A	#N/A	#N/A	#N/A	#N/A	#N/A	#N/A	#N/A	#N/A	#N/A	#N/A	#N/A	#N/A	0.368146	#N/A	#N/A	0.274137	#N/A	0.481259	#N/A	#N/A	#N/A	#N/A	#N/A	#N/A	0.74628	#N/A	#N/A	0.290819	#N/A	#N/A	1.00908	0.728174	1.34895	1.50522	0.695877	#N/A	#N/A	#N/A	0.690531	20	ENSG00000124486	USP9X	protein_coding	ubiquitin specific peptidase 9 X-linked [Source:HGNC Symbol;Acc:HGNC:12632]
ATPAF1	#N/A	#N/A	1.57994	0.762251	1.28366	1.95262	1.55795	0.986271	3.97835	#N/A	1.49282	#N/A	#N/A	0.703124	#N/A	#N/A	#N/A	#N/A	#N/A	1.31987	#N/A	#N/A	#N/A	#N/A	#N/A	#N/A	1.11056	1.44704	2.35403	#N/A	#N/A	#N/A	#N/A	#N/A	#N/A	#N/A	#N/A	#N/A	#N/A	#N/A	#N/A	#N/A	#N/A	#N/A	#N/A	#N/A	#N/A	#N/A	#N/A	#N/A	#N/A	1.28319	0.714503	0.916938	1.90955	1.44978	#N/A	2.77127	#N/A	#N/A	#N/A	#N/A	1.99948	20	ENSG00000123472	ATPAF1	protein_coding	ATP synthase mitochondrial F1 complex assembly factor 1 [Source:HGNC Symbol;Acc:HGNC:18803]
GANC	#N/A	#N/A	0.605155	#N/A	0.776069	1.56925	#N/A	0.782705	1.7171	#N/A	#N/A	#N/A	1.12409	#N/A	#N/A	#N/A	#N/A	0.518423	#N/A	1.00909	#N/A	#N/A	#N/A	#N/A	#N/A	#N/A	#N/A	#N/A	#N/A	#N/A	0.769836	0.893821	#N/A	#N/A	#N/A	#N/A	#N/A	#N/A	#N/A	#N/A	#N/A	#N/A	#N/A	#N/A	#N/A	#N/A	#N/A	#N/A	#N/A	#N/A	#N/A	0.877069	1.01719	0.745834	1.52048	1.48531	2.35522	2.02655	1.39647	#N/A	#N/A	1.09602	1.9276	20	ENSG00000214013	GANC	protein_coding	glucosidase alpha, neutral C [Source:HGNC Symbol;Acc:HGNC:4139]
LINC02789	#N/A	#N/A	0.0418741	0.0371641	0.0875554	#N/A	#N/A	0.0890995	#N/A	#N/A	#N/A	#N/A	#N/A	0.0184331	0.0314435	#N/A	#N/A	#N/A	#N/A	#N/A	#N/A	#N/A	#N/A	#N/A	#N/A	#N/A	#N/A	#N/A	#N/A	#N/A	#N/A	#N/A	#N/A	#N/A	0.0965738	#N/A	#N/A	0.117136	0.0687572	0.0656947	0.501039	#N/A	0.161239	#N/A	0.076494	0.0772825	0.102366	0.0749809	#N/A	0.109366	0.104425	0.0213684	#N/A	0.0411709	#N/A	#N/A	#N/A	#N/A	#N/A	#N/A	#N/A	#N/A	#N/A	20	ENSG00000231718	LINC02789	lncRNA	long intergenic non-protein coding RNA 2789 [Source:HGNC Symbol;Acc:HGNC:54310]
NQO2	#N/A	#N/A	2.11556	0.949671	1.80677	1.83675	1.57319	0.94246	3.05792	#N/A	5.30364	#N/A	0.953094	#N/A	#N/A	#N/A	#N/A	#N/A	#N/A	1.07188	#N/A	#N/A	#N/A	#N/A	#N/A	#N/A	#N/A	#N/A	#N/A	#N/A	#N/A	#N/A	#N/A	#N/A	#N/A	#N/A	#N/A	#N/A	#N/A	#N/A	#N/A	#N/A	#N/A	#N/A	#N/A	#N/A	#N/A	#N/A	#N/A	#N/A	#N/A	1.15315	1.49493	0.921777	1.51634	2.21474	2.66939	2.59184	1.69047	#N/A	#N/A	1.30039	1.88314	20	ENSG00000124588	NQO2	protein_coding	N-ribosyldihydronicotinamide:quinone reductase 2 [Source:HGNC Symbol;Acc:HGNC:7856]
SNX27	#N/A	#N/A	0.785778	0.970288	0.994882	0.906566	1.19507	0.806771	1.5888	#N/A	0.846196	#N/A	0.661048	#N/A	#N/A	0.472682	#N/A	#N/A	#N/A	1.32601	#N/A	0.97433	#N/A	#N/A	#N/A	#N/A	#N/A	#N/A	#N/A	#N/A	0.679915	#N/A	#N/A	#N/A	#N/A	#N/A	#N/A	#N/A	#N/A	#N/A	#N/A	0.425989	#N/A	#N/A	#N/A	#N/A	#N/A	#N/A	#N/A	#N/A	#N/A	#N/A	#N/A	#N/A	#N/A	1.06748	1.50993	1.02085	1.01033	#N/A	#N/A	0.919835	1.08043	20	ENSG00000143376	SNX27	protein_coding	sorting nexin 27 [Source:HGNC Symbol;Acc:HGNC:20073]
KLKB1	#N/A	#N/A	2.1806	2.47539	2.06145	3.52835	#N/A	1.72669	#N/A	#N/A	#N/A	#N/A	0.993383	#N/A	0.942427	#N/A	#N/A	#N/A	#N/A	#N/A	0.189442	#N/A	#N/A	#N/A	#N/A	#N/A	1.51925	3.51117	2.48449	#N/A	1.5277	#N/A	1.03236	#N/A	#N/A	#N/A	#N/A	#N/A	#N/A	#N/A	#N/A	#N/A	#N/A	#N/A	#N/A	#N/A	#N/A	#N/A	#N/A	#N/A	0.780105	#N/A	1.04689	#N/A	1.1763	0.817626	0.560011	1.39608	#N/A	#N/A	#N/A	1.7171	#N/A	20	ENSG00000164344	KLKB1	protein_coding	kallikrein B1 [Source:HGNC Symbol;Acc:HGNC:6371]
COCH	#N/A	#N/A	1.30365	0.576032	0.299984	0.23208	#N/A	0.51421	#N/A	#N/A	#N/A	#N/A	#N/A	#N/A	#N/A	#N/A	#N/A	#N/A	#N/A	#N/A	#N/A	#N/A	#N/A	#N/A	#N/A	#N/A	#N/A	#N/A	0.201066	#N/A	#N/A	#N/A	#N/A	#N/A	1.13816	#N/A	1.99684	1.0972	1.17177	0.899547	0.942665	#N/A	0.798248	1.15958	0.764477	0.34819	1.04074	0.943674	#N/A	0.88426	1.29805	#N/A	#N/A	#N/A	#N/A	#N/A	#N/A	#N/A	#N/A	#N/A	#N/A	#N/A	#N/A	20	ENSG00000100473	COCH	protein_coding	cochlin [Source:HGNC Symbol;Acc:HGNC:2180]
#225087	#N/A	#N/A	0.15193	#N/A	0.160785	#N/A	#N/A	0.160969	#N/A	0.0789481	#N/A	#N/A	#N/A	#N/A	#N/A	#N/A	#N/A	#N/A	#N/A	#N/A	#N/A	#N/A	#N/A	#N/A	#N/A	#N/A	#N/A	#N/A	#N/A	#N/A	#N/A	#N/A	0.0491166	#N/A	0.272297	#N/A	0.206158	0.209306	0.401815	0.187127	3.55846	0.169146	2.14351	0.225108	0.137194	#N/A	0.695991	0.253626	#N/A	0.41456	0.500829	#N/A	#N/A	#N/A	#N/A	#N/A	#N/A	#N/A	0.0307149	#N/A	#N/A	#N/A	#N/A	20	ENSG00000225087		lncRNA	novel transcript
ZFP91	#N/A	#N/A	2.07693	1.00514	1.71181	2.08313	1.15981	0.909314	1.82191	#N/A	3.42759	#N/A	0.73624	0.579972	#N/A	0.606229	#N/A	#N/A	#N/A	2.78703	#N/A	#N/A	#N/A	#N/A	#N/A	#N/A	#N/A	#N/A	#N/A	#N/A	#N/A	#N/A	#N/A	#N/A	#N/A	#N/A	#N/A	#N/A	#N/A	#N/A	#N/A	#N/A	#N/A	#N/A	#N/A	#N/A	#N/A	#N/A	#N/A	#N/A	#N/A	1.46412	0.689249	0.990174	2.15559	1.33115	#N/A	1.87292	1.47009	#N/A	#N/A	1.16445	#N/A	20	ENSG00000186660	ZFP91	protein_coding	ZFP91 zinc finger protein, atypical E3 ubiquitin ligase [Source:HGNC Symbol;Acc:HGNC:14983]
PIH1D1	#N/A	#N/A	1.70217	0.84926	1.32412	1.32631	1.18076	1.05116	2.08614	0.560594	1.18771	#N/A	#N/A	#N/A	#N/A	#N/A	#N/A	#N/A	#N/A	#N/A	#N/A	#N/A	#N/A	#N/A	#N/A	#N/A	#N/A	#N/A	#N/A	#N/A	#N/A	#N/A	#N/A	#N/A	0.704694	#N/A	1.19233	0.710235	0.74542	0.774179	#N/A	#N/A	#N/A	0.690725	#N/A	#N/A	#N/A	0.650019	0.962268	0.74298	0.850484	#N/A	#N/A	#N/A	#N/A	#N/A	#N/A	2.15563	#N/A	#N/A	#N/A	#N/A	#N/A	20	ENSG00000104872	PIH1D1	protein_coding	PIH1 domain containing 1 [Source:HGNC Symbol;Acc:HGNC:26075]
RINT1	#N/A	#N/A	0.929281	1.14156	1.3309	1.11447	#N/A	0.83744	4.24679	#N/A	2.14556	#N/A	1.04343	#N/A	0.727729	#N/A	#N/A	#N/A	#N/A	#N/A	#N/A	#N/A	#N/A	#N/A	#N/A	#N/A	0.855077	1.44656	1.10149	#N/A	#N/A	#N/A	0.646369	#N/A	#N/A	#N/A	#N/A	#N/A	#N/A	#N/A	#N/A	#N/A	#N/A	#N/A	#N/A	#N/A	#N/A	#N/A	#N/A	#N/A	#N/A	0.589339	0.673833	#N/A	1.08411	1.77598	#N/A	1.70309	0.808134	2.21815	#N/A	#N/A	#N/A	20	ENSG00000135249	RINT1	protein_coding	RAD50 interactor 1 [Source:HGNC Symbol;Acc:HGNC:21876]
NCOA2	#N/A	#N/A	#N/A	#N/A	#N/A	#N/A	#N/A	0.442739	#N/A	0.358604	#N/A	#N/A	#N/A	#N/A	#N/A	#N/A	#N/A	#N/A	#N/A	#N/A	#N/A	#N/A	#N/A	#N/A	#N/A	#N/A	#N/A	#N/A	#N/A	#N/A	#N/A	#N/A	#N/A	#N/A	0.784495	0.876477	0.733985	0.8438	0.872966	0.847179	0.761117	0.706767	0.850536	0.915069	1.03782	0.810588	0.816022	0.805469	0.829704	0.899745	0.809233	#N/A	#N/A	#N/A	#N/A	#N/A	0.903925	#N/A	#N/A	#N/A	#N/A	#N/A	#N/A	20	ENSG00000140396	NCOA2	protein_coding	nuclear receptor coactivator 2 [Source:HGNC Symbol;Acc:HGNC:7669]
APIP	#N/A	#N/A	1.39351	0.798167	1.37452	1.52524	1.16673	0.852268	1.92266	#N/A	2.21113	#N/A	#N/A	0.662284	0.731886	#N/A	#N/A	#N/A	#N/A	1.67064	#N/A	1.8373	#N/A	#N/A	#N/A	#N/A	#N/A	#N/A	1.09977	#N/A	#N/A	#N/A	#N/A	#N/A	#N/A	#N/A	#N/A	#N/A	#N/A	#N/A	#N/A	#N/A	#N/A	#N/A	#N/A	#N/A	#N/A	#N/A	#N/A	#N/A	#N/A	1.08444	0.604566	1.24095	1.90786	#N/A	1.71783	3.33291	#N/A	#N/A	#N/A	1.0837	#N/A	20	ENSG00000149089	APIP	protein_coding	APAF1 interacting protein [Source:HGNC Symbol;Acc:HGNC:17581]
TOR1AIP1	#N/A	#N/A	1.52085	1.13054	0.948567	1.29001	0.892295	0.742645	2.00545	#N/A	3.21762	#N/A	0.639432	#N/A	#N/A	#N/A	#N/A	#N/A	#N/A	#N/A	#N/A	#N/A	#N/A	#N/A	#N/A	#N/A	0.624532	#N/A	0.70005	1.53682	#N/A	#N/A	#N/A	#N/A	#N/A	#N/A	#N/A	#N/A	#N/A	#N/A	#N/A	#N/A	#N/A	#N/A	#N/A	#N/A	#N/A	#N/A	0.766722	#N/A	#N/A	0.981709	0.533541	0.883281	1.89015	1.1248	1.52619	2.54461	#N/A	#N/A	#N/A	#N/A	#N/A	20	ENSG00000143337	TOR1AIP1	protein_coding	torsin 1A interacting protein 1 [Source:HGNC Symbol;Acc:HGNC:29456]
PLP2	#N/A	#N/A	3.17569	#N/A	#N/A	0.537059	0.359442	1.1515	0.295532	#N/A	#N/A	#N/A	#N/A	#N/A	#N/A	#N/A	#N/A	#N/A	#N/A	#N/A	#N/A	#N/A	#N/A	#N/A	#N/A	#N/A	0.662252	0.454509	#N/A	#N/A	#N/A	#N/A	#N/A	#N/A	2.33211	#N/A	3.2063	2.2759	1.63918	2.58665	3.37111	2.669	#N/A	1.36323	0.960781	0.506922	#N/A	1.53514	#N/A	#N/A	2.79725	#N/A	#N/A	#N/A	#N/A	#N/A	#N/A	#N/A	#N/A	#N/A	#N/A	#N/A	0.223037	20	ENSG00000102007	PLP2	protein_coding	proteolipid protein 2 [Source:HGNC Symbol;Acc:HGNC:9087]
KLF5	#N/A	#N/A	3.78521	0.523356	#N/A	0.309924	0.253413	0.803195	0.217648	#N/A	0.200765	#N/A	#N/A	#N/A	0.479364	#N/A	#N/A	#N/A	#N/A	#N/A	#N/A	#N/A	#N/A	#N/A	#N/A	#N/A	0.386212	#N/A	#N/A	#N/A	#N/A	0.0738465	#N/A	#N/A	#N/A	#N/A	#N/A	#N/A	1.17204	#N/A	#N/A	#N/A	0.949595	#N/A	1.35649	#N/A	0.807661	#N/A	#N/A	1.17705	#N/A	1.52185	#N/A	#N/A	0.315714	0.197906	#N/A	0.253585	#N/A	#N/A	#N/A	0.326817	#N/A	20	ENSG00000102554	KLF5	protein_coding	Kruppel like factor 5 [Source:HGNC Symbol;Acc:HGNC:6349]
#230612	#N/A	#N/A	1.71135	#N/A	0.877974	0.854979	#N/A	1.21213	#N/A	0.802076	0.306386	#N/A	0.851782	#N/A	#N/A	#N/A	#N/A	#N/A	#N/A	#N/A	#N/A	#N/A	#N/A	#N/A	#N/A	#N/A	1.18671	#N/A	#N/A	#N/A	#N/A	#N/A	#N/A	#N/A	0.751515	#N/A	1.65157	0.940526	#N/A	1.00178	0.967795	#N/A	0.960539	0.905602	1.02764	#N/A	0.752364	1.20905	#N/A	0.927791	0.95726	#N/A	#N/A	#N/A	#N/A	#N/A	#N/A	#N/A	#N/A	#N/A	#N/A	#N/A	#N/A	20	ENSG00000230612		lncRNA	novel transcript, antisense to KIF3A
HADHA	#N/A	#N/A	1.92321	1.14662	1.62697	1.51108	3.81034	0.947751	1.25951	#N/A	1.22758	#N/A	#N/A	0.934518	0.762429	#N/A	#N/A	1.18751	0.274938	0.541019	#N/A	0.725504	#N/A	#N/A	#N/A	#N/A	#N/A	#N/A	#N/A	#N/A	#N/A	#N/A	#N/A	#N/A	#N/A	#N/A	#N/A	#N/A	#N/A	#N/A	#N/A	#N/A	#N/A	#N/A	#N/A	#N/A	#N/A	#N/A	#N/A	#N/A	#N/A	1.21448	#N/A	1.28207	1.64704	#N/A	#N/A	2.22183	#N/A	#N/A	#N/A	1.84948	1.94908	20	ENSG00000084754	HADHA	protein_coding	hydroxyacyl-CoA dehydrogenase trifunctional multienzyme complex subunit alpha [Source:HGNC Symbol;Acc:HGNC:4801]
RAD23A	#N/A	#N/A	0.205642	0.201832	0.159394	#N/A	0.13711	0.154299	#N/A	#N/A	#N/A	#N/A	#N/A	0.126886	0.0611388	0.0627967	0.0236196	0.0472028	0.018091	#N/A	0.0219569	#N/A	#N/A	#N/A	#N/A	#N/A	0.162655	0.168264	0.18485	#N/A	0.302966	#N/A	#N/A	#N/A	#N/A	#N/A	#N/A	#N/A	#N/A	#N/A	#N/A	#N/A	#N/A	#N/A	#N/A	#N/A	#N/A	#N/A	#N/A	#N/A	#N/A	0.601641	0.123697	0.0893081	0.148111	#N/A	#N/A	#N/A	#N/A	#N/A	#N/A	#N/A	#N/A	20	ENSG00000179262	RAD23A	protein_coding	RAD23 homolog A, nucleotide excision repair protein [Source:HGNC Symbol;Acc:HGNC:9812]
TAF4B	#N/A	#N/A	2.16662	0.839494	2.9793	1.63964	1.48197	0.823047	1.87054	#N/A	1.77615	#N/A	0.924586	#N/A	0.649766	#N/A	#N/A	#N/A	#N/A	#N/A	#N/A	#N/A	#N/A	#N/A	#N/A	#N/A	1.27891	1.4799	0.982846	1.01396	#N/A	#N/A	#N/A	#N/A	#N/A	#N/A	#N/A	#N/A	#N/A	#N/A	#N/A	#N/A	#N/A	#N/A	#N/A	#N/A	#N/A	#N/A	#N/A	#N/A	#N/A	1.37712	#N/A	1.46324	1.15616	#N/A	0.851526	1.70387	#N/A	#N/A	#N/A	#N/A	1.64203	20	ENSG00000141384	TAF4B	protein_coding	TATA-box binding protein associated factor 4b [Source:HGNC Symbol;Acc:HGNC:11538]
#254538	#N/A	#N/A	#N/A	#N/A	#N/A	#N/A	#N/A	0.643642	#N/A	#N/A	0.998426	#N/A	0.69263	0.616731	0.881723	0.790646	0.74593	0.982127	0.664449	3.12493	#N/A	#N/A	#N/A	0.767871	#N/A	#N/A	0.846932	1.02902	1.62688	#N/A	0.642507	1.13	#N/A	#N/A	#N/A	#N/A	#N/A	#N/A	#N/A	#N/A	#N/A	#N/A	#N/A	#N/A	#N/A	#N/A	#N/A	#N/A	#N/A	#N/A	#N/A	#N/A	#N/A	1.17848	0.968	0.802645	2.14414	#N/A	#N/A	#N/A	#N/A	#N/A	#N/A	20	ENSG00000254538		lncRNA	novel transcript
IFT20	#N/A	#N/A	1.47043	1.20713	1.72023	#N/A	2.12839	0.970578	1.67725	#N/A	1.43011	#N/A	#N/A	#N/A	#N/A	#N/A	#N/A	#N/A	#N/A	#N/A	#N/A	#N/A	#N/A	#N/A	#N/A	#N/A	1.22082	1.18654	0.912245	0.547283	#N/A	#N/A	#N/A	#N/A	0.943895	#N/A	1.05826	0.739332	#N/A	#N/A	0.663968	1.19672	#N/A	#N/A	#N/A	0.881423	0.641162	#N/A	1.22483	#N/A	0.778457	#N/A	#N/A	#N/A	#N/A	#N/A	#N/A	#N/A	#N/A	#N/A	#N/A	#N/A	#N/A	20	ENSG00000109083	IFT20	protein_coding	intraflagellar transport 20 [Source:HGNC Symbol;Acc:HGNC:30989]
STAM	#N/A	#N/A	0.850035	0.865075	0.81008	0.852016	1.37177	0.677136	1.18678	#N/A	1.25798	1.05782	0.620138	#N/A	#N/A	#N/A	0.718417	#N/A	#N/A	#N/A	#N/A	#N/A	#N/A	#N/A	#N/A	#N/A	#N/A	#N/A	#N/A	#N/A	#N/A	#N/A	#N/A	#N/A	#N/A	#N/A	#N/A	#N/A	#N/A	#N/A	#N/A	#N/A	#N/A	#N/A	#N/A	#N/A	#N/A	#N/A	0.727987	#N/A	#N/A	0.615544	0.755808	0.856896	1.89875	1.66672	1.57473	2.06052	#N/A	2.19312	#N/A	#N/A	#N/A	20	ENSG00000136738	STAM	protein_coding	signal transducing adaptor molecule [Source:HGNC Symbol;Acc:HGNC:11357]
ZFAND5	#N/A	#N/A	1.91931	0.928403	0.233641	#N/A	0.294232	0.807036	0.298558	#N/A	0.136708	#N/A	0.598261	1.3293	1.09548	0.2939	#N/A	0.239803	#N/A	#N/A	#N/A	#N/A	#N/A	#N/A	#N/A	#N/A	#N/A	#N/A	#N/A	#N/A	#N/A	#N/A	#N/A	#N/A	#N/A	#N/A	#N/A	#N/A	#N/A	#N/A	#N/A	#N/A	#N/A	#N/A	#N/A	#N/A	#N/A	#N/A	#N/A	#N/A	#N/A	2.60227	0.788548	0.180875	0.256221	#N/A	0.159558	0.2027	#N/A	#N/A	#N/A	0.183349	0.152453	20	ENSG00000107372	ZFAND5	protein_coding	zinc finger AN1-type containing 5 [Source:HGNC Symbol;Acc:HGNC:13008]
HSD11B2	#N/A	#N/A	0.176212	#N/A	#N/A	0.11073	#N/A	0.129531	#N/A	#N/A	#N/A	#N/A	#N/A	#N/A	#N/A	#N/A	#N/A	#N/A	#N/A	#N/A	#N/A	#N/A	#N/A	#N/A	#N/A	#N/A	#N/A	#N/A	0.124513	#N/A	#N/A	#N/A	#N/A	#N/A	0.207857	#N/A	0.139258	0.421529	0.312018	0.121282	1.35023	0.127954	1.38534	0.103145	0.0798776	0.0902553	0.37505	0.363538	#N/A	0.375877	0.227108	#N/A	0.0785241	#N/A	#N/A	#N/A	#N/A	#N/A	#N/A	#N/A	#N/A	#N/A	#N/A	20	ENSG00000176387	HSD11B2	protein_coding	hydroxysteroid 11-beta dehydrogenase 2 [Source:HGNC Symbol;Acc:HGNC:5209]
CUEDC2	#N/A	#N/A	1.96682	1.22181	0.780055	0.58943	0.432185	1.04734	#N/A	0.893768	0.218702	#N/A	#N/A	#N/A	#N/A	#N/A	#N/A	#N/A	#N/A	#N/A	#N/A	#N/A	#N/A	#N/A	#N/A	#N/A	0.822542	0.721815	0.63254	#N/A	#N/A	#N/A	#N/A	#N/A	#N/A	#N/A	1.93841	#N/A	#N/A	#N/A	#N/A	#N/A	0.823754	0.81856	0.833143	#N/A	0.667956	0.563695	#N/A	0.970391	0.62137	1.8038	#N/A	#N/A	#N/A	#N/A	#N/A	#N/A	#N/A	#N/A	#N/A	#N/A	#N/A	20	ENSG00000107874	CUEDC2	protein_coding	CUE domain containing 2 [Source:HGNC Symbol;Acc:HGNC:28352]
RSL1D1-DT	#N/A	#N/A	0.511966	0.849868	0.736112	1.48813	0.765119	0.579143	1.88184	#N/A	1.07066	#N/A	#N/A	#N/A	#N/A	#N/A	#N/A	#N/A	#N/A	#N/A	#N/A	#N/A	#N/A	#N/A	1.04058	#N/A	1.12767	0.911297	0.747245	#N/A	#N/A	#N/A	#N/A	#N/A	#N/A	#N/A	#N/A	#N/A	#N/A	#N/A	#N/A	#N/A	#N/A	#N/A	#N/A	#N/A	#N/A	#N/A	1.34152	#N/A	#N/A	#N/A	#N/A	0.681848	0.756087	#N/A	1.55429	1.0312	0.72317	#N/A	#N/A	0.938975	1.03842	20	ENSG00000263307	RSL1D1-DT	lncRNA	RSL1D1 divergent transcript [Source:HGNC Symbol;Acc:HGNC:55337]
GPR137C	#N/A	#N/A	#N/A	#N/A	#N/A	#N/A	#N/A	0.852353	#N/A	#N/A	#N/A	#N/A	#N/A	#N/A	0.957548	#N/A	#N/A	#N/A	#N/A	0.3523	#N/A	#N/A	#N/A	#N/A	0.419803	#N/A	0.999471	#N/A	1.25476	#N/A	#N/A	#N/A	#N/A	#N/A	#N/A	0.935758	#N/A	#N/A	#N/A	#N/A	#N/A	#N/A	#N/A	0.755933	0.725488	0.833714	0.684817	#N/A	#N/A	#N/A	#N/A	2.12467	2.37346	1.56609	2.34406	1.07508	#N/A	1.22301	0.967257	#N/A	0.538003	1.78198	#N/A	20	ENSG00000180998	GPR137C	protein_coding	G protein-coupled receptor 137C [Source:HGNC Symbol;Acc:HGNC:25445]
LINC01996	#N/A	#N/A	0.0817867	0.106566	0.117718	#N/A	#N/A	0.0943372	#N/A	#N/A	#N/A	#N/A	#N/A	0.0529471	0.0427786	0.0364121	0.0130059	0.03054	#N/A	#N/A	#N/A	#N/A	#N/A	#N/A	0.0240216	#N/A	0.0746669	0.111588	0.0878278	#N/A	0.0544577	#N/A	#N/A	#N/A	#N/A	#N/A	#N/A	#N/A	#N/A	#N/A	#N/A	#N/A	#N/A	#N/A	#N/A	#N/A	#N/A	#N/A	#N/A	#N/A	#N/A	0.137308	0.0557366	#N/A	0.0837143	#N/A	#N/A	#N/A	0.0552304	#N/A	#N/A	0.0790599	0.0733533	20	ENSG00000261863	LINC01996	lncRNA	long intergenic non-protein coding RNA 1996 [Source:HGNC Symbol;Acc:HGNC:52830]
PPFIA2-AS1	#N/A	#N/A	0.193822	#N/A	0.148034	#N/A	#N/A	0.127502	#N/A	0.0661963	#N/A	#N/A	#N/A	#N/A	#N/A	#N/A	#N/A	#N/A	#N/A	#N/A	#N/A	#N/A	#N/A	#N/A	#N/A	#N/A	#N/A	0.140449	0.144906	#N/A	#N/A	#N/A	#N/A	#N/A	0.191725	#N/A	0.211772	0.585339	0.22318	0.257194	2.95011	0.162305	2.99458	0.202465	0.131327	#N/A	0.397626	0.607604	#N/A	0.564116	0.727553	#N/A	#N/A	#N/A	#N/A	#N/A	#N/A	#N/A	#N/A	#N/A	#N/A	#N/A	#N/A	20	ENSG00000257467	PPFIA2-AS1	lncRNA	PPFIA2 antisense RNA 1 [Source:HGNC Symbol;Acc:HGNC:53397]
TRIM16L	#N/A	#N/A	0.961696	#N/A	#N/A	0.331776	#N/A	0.812517	0.297687	#N/A	#N/A	#N/A	0.440626	3.53734	0.206879	0.21233	0.0648251	0.0809539	0.0241143	#N/A	#N/A	0.036167	#N/A	#N/A	#N/A	#N/A	0.483844	#N/A	0.315718	#N/A	#N/A	#N/A	#N/A	#N/A	#N/A	#N/A	#N/A	#N/A	#N/A	#N/A	#N/A	#N/A	#N/A	#N/A	#N/A	#N/A	#N/A	#N/A	#N/A	#N/A	#N/A	3.13847	0.734609	#N/A	0.21984	0.118571	#N/A	0.162492	0.125538	#N/A	#N/A	#N/A	#N/A	20	ENSG00000108448	TRIM16L	transcribed_unprocessed_pseudogene	tripartite motif containing 16 like [Source:HGNC Symbol;Acc:HGNC:32670]
#287966	#N/A	#N/A	0.219281	0.135404	#N/A	#N/A	#N/A	0.116902	#N/A	#N/A	#N/A	#N/A	#N/A	#N/A	#N/A	#N/A	#N/A	#N/A	#N/A	#N/A	#N/A	#N/A	#N/A	#N/A	#N/A	#N/A	0.184619	0.157685	#N/A	#N/A	#N/A	#N/A	#N/A	#N/A	0.672129	#N/A	1.08191	1.45413	1.17709	1.10301	1.91273	0.244293	2.04492	0.389605	0.32078	#N/A	1.1659	1.14703	#N/A	1.57924	1.1269	#N/A	#N/A	0.0838378	#N/A	#N/A	#N/A	#N/A	#N/A	#N/A	#N/A	#N/A	#N/A	20	ENSG00000287966		lncRNA	novel transcript
FXYD2	#N/A	#N/A	#N/A	#N/A	#N/A	#N/A	#N/A	0.13747	#N/A	#N/A	#N/A	#N/A	#N/A	#N/A	#N/A	#N/A	#N/A	#N/A	#N/A	#N/A	#N/A	#N/A	#N/A	#N/A	#N/A	#N/A	#N/A	#N/A	0.178805	#N/A	#N/A	#N/A	#N/A	#N/A	0.239315	0.0895075	0.259692	0.270493	0.255521	0.233455	0.34152	0.230612	4.67633	0.219952	0.176415	0.135328	0.31133	0.263608	0.145858	0.267783	0.276172	#N/A	#N/A	#N/A	#N/A	#N/A	#N/A	#N/A	#N/A	#N/A	#N/A	#N/A	0.133775	20	ENSG00000137731	FXYD2	protein_coding	FXYD domain containing ion transport regulator 2 [Source:HGNC Symbol;Acc:HGNC:4026]
NDUFA6-DT#237037	#N/A	#N/A	1.84226	1.1477	2.05687	3.49647	2.84688	0.819501	1.50399	#N/A	#N/A	0.59983	1.42604	#N/A	#N/A	#N/A	#N/A	#N/A	#N/A	#N/A	#N/A	#N/A	#N/A	#N/A	#N/A	#N/A	0.787603	1.20697	1.50397	#N/A	#N/A	#N/A	#N/A	#N/A	#N/A	#N/A	#N/A	#N/A	#N/A	#N/A	#N/A	#N/A	#N/A	#N/A	#N/A	#N/A	#N/A	#N/A	#N/A	#N/A	#N/A	1.22573	0.820037	1.538	1.38268	#N/A	0.828777	2.05457	1.04409	#N/A	#N/A	#N/A	0.886882	20	ENSG00000237037	NDUFA6-DT	lncRNA	NDUFA6 divergent transcript [Source:HGNC Symbol;Acc:HGNC:45273]
MYADML2	#N/A	#N/A	0.154018	0.137908	#N/A	0.140974	0.116973	0.102775	#N/A	#N/A	#N/A	#N/A	#N/A	0.0913755	0.0604864	0.0477494	0.0206609	0.0408035	#N/A	#N/A	#N/A	#N/A	#N/A	#N/A	#N/A	#N/A	0.173938	0.126208	0.161192	#N/A	0.0850777	#N/A	#N/A	#N/A	#N/A	#N/A	#N/A	#N/A	#N/A	#N/A	#N/A	#N/A	#N/A	#N/A	#N/A	#N/A	#N/A	#N/A	#N/A	#N/A	#N/A	0.192198	0.0993604	#N/A	0.125433	#N/A	#N/A	#N/A	0.0808509	#N/A	#N/A	0.149968	0.145504	20	ENSG00000185105	MYADML2	protein_coding	myeloid associated differentiation marker like 2 [Source:HGNC Symbol;Acc:HGNC:34548]
CALML6	#N/A	#N/A	0.116643	0.146859	0.130216	0.112965	#N/A	0.0969736	#N/A	#N/A	#N/A	#N/A	#N/A	0.0796644	0.0474097	0.040923	#N/A	0.0344706	#N/A	#N/A	#N/A	#N/A	#N/A	#N/A	#N/A	#N/A	0.124399	0.126084	0.131447	#N/A	0.0591909	#N/A	#N/A	#N/A	#N/A	#N/A	#N/A	#N/A	#N/A	#N/A	1.13443	0.112606	#N/A	#N/A	#N/A	#N/A	#N/A	#N/A	#N/A	#N/A	0.371773	0.140188	#N/A	0.0639686	0.100406	#N/A	#N/A	#N/A	#N/A	#N/A	#N/A	0.098593	#N/A	20	ENSG00000169885	CALML6	protein_coding	calmodulin like 6 [Source:HGNC Symbol;Acc:HGNC:24193]
FBP2	#N/A	#N/A	0.15794	0.0868264	0.117476	0.114707	#N/A	0.0844846	#N/A	#N/A	#N/A	#N/A	0.0588897	0.069274	0.04494	0.0354589	0.0174435	0.0300809	#N/A	#N/A	#N/A	#N/A	#N/A	#N/A	#N/A	#N/A	0.126702	0.113161	0.116771	#N/A	0.064559	#N/A	0.0356007	#N/A	#N/A	#N/A	#N/A	#N/A	#N/A	#N/A	#N/A	#N/A	#N/A	#N/A	#N/A	#N/A	#N/A	#N/A	#N/A	#N/A	#N/A	0.160755	0.0776578	#N/A	0.100693	#N/A	#N/A	#N/A	#N/A	#N/A	#N/A	0.0999224	#N/A	20	ENSG00000130957	FBP2	protein_coding	fructose-bisphosphatase 2 [Source:HGNC Symbol;Acc:HGNC:3607]
NRXN3	#N/A	#N/A	#N/A	#N/A	#N/A	#N/A	#N/A	0.34645	#N/A	#N/A	#N/A	#N/A	#N/A	1.65309	#N/A	0.470255	#N/A	0.392793	0.150873	#N/A	0.257227	#N/A	#N/A	#N/A	#N/A	#N/A	1.07723	#N/A	1.65209	#N/A	#N/A	#N/A	#N/A	#N/A	0.92543	2.48101	#N/A	1.67045	1.13188	1.30258	1.7957	#N/A	0.865611	#N/A	#N/A	#N/A	#N/A	#N/A	#N/A	#N/A	1.75203	0.769643	#N/A	#N/A	0.76285	0.683578	0.518738	#N/A	#N/A	#N/A	#N/A	#N/A	#N/A	20	ENSG00000021645	NRXN3	protein_coding	neurexin 3 [Source:HGNC Symbol;Acc:HGNC:8010]
#287916	#N/A	#N/A	#N/A	0.139403	#N/A	#N/A	#N/A	0.133952	#N/A	0.307048	0.0993557	#N/A	#N/A	#N/A	#N/A	#N/A	#N/A	#N/A	#N/A	#N/A	#N/A	#N/A	#N/A	#N/A	#N/A	#N/A	#N/A	#N/A	#N/A	#N/A	#N/A	#N/A	#N/A	#N/A	1.0332	#N/A	1.16094	1.19269	0.96889	1.41029	1.018	0.654629	1.64433	0.668499	0.535497	0.153035	1.35765	0.942308	#N/A	1.22365	1.33805	#N/A	#N/A	#N/A	#N/A	#N/A	#N/A	#N/A	#N/A	#N/A	#N/A	0.124669	#N/A	20	ENSG00000287916		lncRNA	novel transcript, antisense to SSR3
CAPZA2	#N/A	#N/A	#N/A	#N/A	0.707657	0.6343	#N/A	#N/A	1.70029	#N/A	1.59832	#N/A	#N/A	1.83815	1.12853	1.13683	0.772764	2.29775	1.39591	4.08026	#N/A	2.39265	#N/A	#N/A	1.32132	#N/A	#N/A	#N/A	#N/A	#N/A	#N/A	#N/A	#N/A	#N/A	#N/A	#N/A	#N/A	#N/A	#N/A	#N/A	#N/A	#N/A	#N/A	#N/A	#N/A	#N/A	#N/A	#N/A	#N/A	#N/A	#N/A	2.12314	#N/A	1.35377	3.37941	2.43519	1.63818	3.01389	#N/A	1.8892	#N/A	#N/A	#N/A	20	ENSG00000198898	CAPZA2	protein_coding	capping actin protein of muscle Z-line subunit alpha 2 [Source:HGNC Symbol;Acc:HGNC:1490]
#264112	#N/A	#N/A	2.25743	2.73603	1.82923	2.98084	1.49277	#N/A	1.95265	#N/A	#N/A	#N/A	#N/A	1.27503	#N/A	#N/A	#N/A	0.857224	#N/A	0.403873	0.254299	0.639772	#N/A	#N/A	0.485464	#N/A	#N/A	#N/A	#N/A	#N/A	#N/A	#N/A	#N/A	#N/A	#N/A	#N/A	#N/A	#N/A	#N/A	#N/A	#N/A	#N/A	#N/A	#N/A	#N/A	#N/A	#N/A	#N/A	#N/A	#N/A	#N/A	2.20783	0.829276	1.37278	2.93285	1.08694	0.688686	2.89058	1.20768	#N/A	#N/A	#N/A	#N/A	20	ENSG00000264112		lncRNA	novel transcript
IMMP1L	#N/A	#N/A	#N/A	#N/A	#N/A	#N/A	#N/A	#N/A	2.09179	#N/A	1.0503	#N/A	#N/A	1.53587	1.18566	1.38088	#N/A	1.32455	0.671256	3.33447	0.758173	2.86325	#N/A	#N/A	0.828016	#N/A	0.62555	1.12814	1.20564	#N/A	0.647753	#N/A	#N/A	#N/A	#N/A	#N/A	#N/A	#N/A	#N/A	#N/A	#N/A	#N/A	#N/A	#N/A	#N/A	#N/A	#N/A	#N/A	#N/A	#N/A	#N/A	1.12729	#N/A	#N/A	1.71722	2.19638	1.47722	3.59936	#N/A	#N/A	#N/A	#N/A	#N/A	20	ENSG00000148950	IMMP1L	protein_coding	inner mitochondrial membrane peptidase subunit 1 [Source:HGNC Symbol;Acc:HGNC:26317]
FNTA	#N/A	#N/A	#N/A	#N/A	#N/A	#N/A	#N/A	#N/A	1.41077	#N/A	1.17548	#N/A	#N/A	#N/A	#N/A	#N/A	#N/A	#N/A	#N/A	0.883055	#N/A	#N/A	#N/A	#N/A	#N/A	#N/A	#N/A	#N/A	#N/A	#N/A	#N/A	#N/A	#N/A	#N/A	0.429574	#N/A	1.06508	0.505742	0.922995	0.60274	0.468731	0.725537	0.518791	0.70197	0.564354	0.662698	0.498251	0.683345	#N/A	0.526218	0.450869	#N/A	#N/A	#N/A	#N/A	1.28574	1.08663	#N/A	#N/A	#N/A	#N/A	#N/A	#N/A	20	ENSG00000168522	FNTA	protein_coding	farnesyltransferase, CAAX box, alpha [Source:HGNC Symbol;Acc:HGNC:3782]
CCNB1IP1	#N/A	#N/A	1.89915	1.21145	2.30853	1.76867	2.04848	#N/A	2.45066	#N/A	1.70588	#N/A	1.35314	#N/A	#N/A	#N/A	#N/A	#N/A	#N/A	0.951917	#N/A	#N/A	#N/A	#N/A	#N/A	#N/A	1.16147	1.12199	1.54602	#N/A	#N/A	#N/A	#N/A	#N/A	#N/A	#N/A	#N/A	#N/A	#N/A	#N/A	#N/A	#N/A	#N/A	#N/A	#N/A	#N/A	#N/A	#N/A	#N/A	#N/A	#N/A	0.686341	#N/A	#N/A	1.36338	1.96532	2.06127	1.55445	1.32598	#N/A	#N/A	2.09875	2.60996	20	ENSG00000100814	CCNB1IP1	protein_coding	cyclin B1 interacting protein 1 [Source:HGNC Symbol;Acc:HGNC:19437]
SLC38A4-AS1	#N/A	#N/A	1.52101	1.10657	1.86585	3.124	1.22485	#N/A	1.28256	#N/A	#N/A	#N/A	#N/A	0.905396	1.33119	0.579812	#N/A	0.702423	0.4524	1.18683	1.05712	1.3203	#N/A	#N/A	#N/A	#N/A	1.06206	0.937087	#N/A	#N/A	0.963813	0.502533	0.46848	#N/A	#N/A	#N/A	#N/A	#N/A	#N/A	#N/A	#N/A	#N/A	#N/A	#N/A	#N/A	#N/A	#N/A	#N/A	#N/A	#N/A	#N/A	#N/A	#N/A	#N/A	#N/A	#N/A	1.05823	#N/A	#N/A	#N/A	#N/A	#N/A	#N/A	20	ENSG00000257261	SLC38A4-AS1	lncRNA	SLC38A4 antisense RNA 1 [Source:HGNC Symbol;Acc:HGNC:56178]
HIBCH	#N/A	#N/A	0.387623	0.436592	#N/A	0.735595	0.614702	#N/A	1.13008	#N/A	#N/A	#N/A	#N/A	#N/A	0.363238	#N/A	#N/A	0.433425	0.549208	0.750828	#N/A	#N/A	#N/A	#N/A	#N/A	#N/A	1.09204	0.764001	1.34699	#N/A	#N/A	#N/A	#N/A	#N/A	#N/A	#N/A	#N/A	#N/A	#N/A	#N/A	#N/A	#N/A	#N/A	#N/A	#N/A	#N/A	#N/A	#N/A	#N/A	#N/A	#N/A	0.574198	#N/A	0.528315	1.40279	0.782951	1.96834	1.31915	0.772798	#N/A	#N/A	0.992751	#N/A	20	ENSG00000198130	HIBCH	protein_coding	3-hydroxyisobutyryl-CoA hydrolase [Source:HGNC Symbol;Acc:HGNC:4908]
TMEM106B	#N/A	#N/A	1.22937	0.74617	#N/A	#N/A	0.88797	#N/A	1.87645	#N/A	1.82004	#N/A	#N/A	0.556392	0.840566	#N/A	#N/A	#N/A	0.833478	1.00952	#N/A	2.08705	#N/A	#N/A	0.906084	#N/A	0.781707	#N/A	1.03011	#N/A	#N/A	1.13414	#N/A	#N/A	#N/A	#N/A	#N/A	#N/A	#N/A	#N/A	#N/A	#N/A	#N/A	#N/A	#N/A	#N/A	#N/A	#N/A	#N/A	#N/A	#N/A	1.3508	#N/A	0.786761	1.26133	1.2146	1.3251	1.77758	#N/A	#N/A	#N/A	#N/A	#N/A	20	ENSG00000106460	TMEM106B	protein_coding	transmembrane protein 106B [Source:HGNC Symbol;Acc:HGNC:22407]
BRD8	#N/A	#N/A	0.705569	#N/A	0.879643	1.57014	#N/A	#N/A	1.584	0.534145	1.52643	#N/A	#N/A	#N/A	#N/A	#N/A	#N/A	#N/A	#N/A	#N/A	#N/A	#N/A	#N/A	#N/A	#N/A	#N/A	#N/A	#N/A	#N/A	1.68123	#N/A	#N/A	#N/A	#N/A	0.60727	#N/A	0.678675	0.612182	#N/A	0.464862	0.602497	0.674037	#N/A	0.512493	0.538656	0.688786	0.470395	0.67748	#N/A	#N/A	0.573224	#N/A	#N/A	#N/A	#N/A	#N/A	#N/A	#N/A	#N/A	#N/A	#N/A	0.996108	#N/A	20	ENSG00000112983	BRD8	protein_coding	bromodomain containing 8 [Source:HGNC Symbol;Acc:HGNC:19874]
FBXW7	#N/A	#N/A	#N/A	#N/A	#N/A	#N/A	#N/A	#N/A	0.897446	#N/A	0.743908	#N/A	#N/A	0.411667	#N/A	0.39961	#N/A	0.412228	0.521129	0.964994	#N/A	#N/A	#N/A	0.845277	0.528477	#N/A	#N/A	#N/A	#N/A	#N/A	0.384208	#N/A	#N/A	#N/A	#N/A	#N/A	#N/A	#N/A	0.195508	#N/A	#N/A	#N/A	#N/A	#N/A	#N/A	#N/A	#N/A	0.265219	#N/A	0.275178	#N/A	0.420881	0.330834	#N/A	0.871093	1.11506	1.29489	1.17879	0.704223	#N/A	#N/A	#N/A	#N/A	20	ENSG00000109670	FBXW7	protein_coding	F-box and WD repeat domain containing 7 [Source:HGNC Symbol;Acc:HGNC:16712]
GLT8D1	#N/A	#N/A	#N/A	#N/A	#N/A	#N/A	1.09864	#N/A	1.46976	0.907651	#N/A	0.314979	#N/A	#N/A	#N/A	#N/A	#N/A	#N/A	#N/A	#N/A	#N/A	#N/A	#N/A	#N/A	#N/A	#N/A	0.740577	1.08618	#N/A	#N/A	#N/A	#N/A	#N/A	#N/A	0.808717	#N/A	1.25503	0.855325	0.812874	0.785268	0.84912	0.830362	0.667234	0.752723	#N/A	1.39133	0.802751	#N/A	1.49921	0.713105	1.01677	#N/A	#N/A	#N/A	#N/A	#N/A	#N/A	#N/A	#N/A	#N/A	#N/A	#N/A	#N/A	20	ENSG00000016864	GLT8D1	protein_coding	glycosyltransferase 8 domain containing 1 [Source:HGNC Symbol;Acc:HGNC:24870]
TMPRSS5	#N/A	#N/A	1.80898	#N/A	0.626629	0.327451	0.346076	#N/A	0.30183	#N/A	#N/A	#N/A	#N/A	1.91275	0.912409	0.349643	0.0970331	0.173725	#N/A	#N/A	#N/A	#N/A	#N/A	#N/A	#N/A	#N/A	0.563158	#N/A	0.466416	#N/A	1.33419	#N/A	0.212173	#N/A	#N/A	#N/A	#N/A	#N/A	#N/A	#N/A	#N/A	#N/A	#N/A	#N/A	#N/A	#N/A	#N/A	#N/A	#N/A	#N/A	#N/A	2.35056	0.915467	0.280505	0.314016	#N/A	0.185853	#N/A	#N/A	#N/A	#N/A	0.27784	#N/A	20	ENSG00000166682	TMPRSS5	protein_coding	transmembrane serine protease 5 [Source:HGNC Symbol;Acc:HGNC:14908]
TMX2	#N/A	#N/A	0.861035	0.737412	0.898144	0.800482	#N/A	#N/A	1.43032	#N/A	1.03411	#N/A	0.904816	#N/A	#N/A	0.806463	#N/A	0.586709	#N/A	2.31317	#N/A	0.994059	#N/A	#N/A	#N/A	#N/A	0.954532	#N/A	#N/A	#N/A	#N/A	#N/A	#N/A	#N/A	#N/A	#N/A	#N/A	#N/A	#N/A	#N/A	#N/A	#N/A	#N/A	#N/A	#N/A	#N/A	#N/A	#N/A	#N/A	#N/A	#N/A	0.770376	#N/A	1.35421	0.894218	1.45499	4.15146	2.55146	0.98788	1.26984	#N/A	#N/A	#N/A	20	ENSG00000213593	TMX2	protein_coding	thioredoxin related transmembrane protein 2 [Source:HGNC Symbol;Acc:HGNC:30739]
PGAP1	#N/A	#N/A	#N/A	1.07487	1.28266	0.967975	#N/A	#N/A	1.64626	#N/A	1.25389	#N/A	#N/A	#N/A	#N/A	#N/A	#N/A	#N/A	#N/A	#N/A	#N/A	#N/A	#N/A	#N/A	#N/A	2.26368	1.76339	2.22545	2.49702	#N/A	#N/A	#N/A	#N/A	#N/A	0.629139	#N/A	0.591507	#N/A	0.648924	#N/A	0.535911	0.764465	0.591238	0.565992	#N/A	#N/A	#N/A	0.672378	#N/A	0.539154	#N/A	#N/A	#N/A	#N/A	#N/A	#N/A	#N/A	#N/A	#N/A	#N/A	#N/A	1.42699	1.56116	20	ENSG00000197121	PGAP1	protein_coding	post-GPI attachment to proteins inositol deacylase 1 [Source:HGNC Symbol;Acc:HGNC:25712]
GALNT11	#N/A	#N/A	#N/A	#N/A	0.583979	0.980812	#N/A	#N/A	1.05994	#N/A	1.02031	#N/A	#N/A	#N/A	#N/A	#N/A	#N/A	#N/A	#N/A	#N/A	#N/A	#N/A	#N/A	#N/A	#N/A	#N/A	#N/A	#N/A	#N/A	#N/A	#N/A	0.879872	#N/A	#N/A	0.404771	1.072	0.438888	0.401396	0.477715	0.432145	0.447941	0.371906	0.414369	#N/A	0.395224	#N/A	#N/A	0.364289	#N/A	0.37371	0.58816	#N/A	#N/A	#N/A	#N/A	1.0229	1.07356	#N/A	#N/A	#N/A	#N/A	#N/A	#N/A	20	ENSG00000178234	GALNT11	protein_coding	polypeptide N-acetylgalactosaminyltransferase 11 [Source:HGNC Symbol;Acc:HGNC:19875]
KDELR1	#N/A	#N/A	#N/A	#N/A	#N/A	#N/A	#N/A	#N/A	1.20433	0.822583	#N/A	#N/A	#N/A	#N/A	#N/A	#N/A	#N/A	#N/A	#N/A	#N/A	#N/A	#N/A	#N/A	#N/A	#N/A	#N/A	#N/A	1.28647	#N/A	#N/A	#N/A	#N/A	#N/A	#N/A	1.42353	#N/A	1.92801	1.58538	2.23238	1.88094	1.46023	1.23379	1.95513	1.40175	2.09323	0.930817	1.72935	1.5725	1.25047	1.73471	1.14384	#N/A	#N/A	#N/A	#N/A	#N/A	#N/A	#N/A	#N/A	#N/A	#N/A	1.19756	#N/A	20	ENSG00000105438	KDELR1	protein_coding	KDEL endoplasmic reticulum protein retention receptor 1 [Source:HGNC Symbol;Acc:HGNC:6304]
FAM200B	#N/A	#N/A	1.32342	#N/A	#N/A	#N/A	#N/A	#N/A	1.34329	1.49152	1.21695	#N/A	#N/A	#N/A	#N/A	#N/A	#N/A	#N/A	#N/A	#N/A	#N/A	#N/A	#N/A	#N/A	#N/A	#N/A	#N/A	#N/A	#N/A	#N/A	#N/A	#N/A	#N/A	#N/A	1.7658	2.41952	2.72163	1.79687	2.36628	2.3114	1.78333	1.39257	1.73683	1.56702	1.67913	1.79892	1.60726	1.28847	#N/A	1.76884	1.82606	#N/A	#N/A	#N/A	#N/A	#N/A	#N/A	#N/A	#N/A	#N/A	#N/A	#N/A	#N/A	20	ENSG00000237765	FAM200B	protein_coding	family with sequence similarity 200 member B [Source:HGNC Symbol;Acc:HGNC:27740]
MIR29B2CHG	#N/A	#N/A	#N/A	#N/A	#N/A	0.546328	#N/A	#N/A	0.838876	#N/A	0.805776	#N/A	#N/A	0.791869	0.412878	0.71147	#N/A	0.676431	#N/A	1.93676	#N/A	0.910597	#N/A	#N/A	0.658982	#N/A	#N/A	#N/A	#N/A	#N/A	#N/A	#N/A	#N/A	#N/A	#N/A	#N/A	#N/A	#N/A	#N/A	#N/A	#N/A	#N/A	#N/A	#N/A	#N/A	#N/A	#N/A	#N/A	#N/A	#N/A	#N/A	0.557807	#N/A	0.682245	1.2983	0.642462	1.81918	1.57244	0.613381	1.02372	#N/A	0.80881	0.876646	20	ENSG00000203709	MIR29B2CHG	lncRNA	MIR29B2 and MIR29C host gene [Source:HGNC Symbol;Acc:HGNC:32018]
#266313	#N/A	#N/A	#N/A	#N/A	#N/A	#N/A	#N/A	#N/A	0.124881	0.0863488	#N/A	#N/A	#N/A	#N/A	#N/A	#N/A	#N/A	#N/A	#N/A	#N/A	#N/A	#N/A	#N/A	#N/A	#N/A	#N/A	#N/A	#N/A	#N/A	#N/A	#N/A	#N/A	#N/A	#N/A	0.337078	0.0570923	0.509481	0.332296	0.712197	0.556622	3.35702	0.222379	3.58344	0.200288	0.20386	0.129655	0.937469	0.467136	#N/A	0.545079	1.05669	#N/A	#N/A	0.0842937	#N/A	#N/A	#N/A	#N/A	#N/A	#N/A	#N/A	0.133911	#N/A	20	ENSG00000266313		lncRNA	novel transcript
OTUB1	#N/A	#N/A	1.23177	1.60265	2.02709	1.72835	#N/A	#N/A	1.81437	#N/A	2.71507	#N/A	0.809789	0.778621	0.727292	0.935842	#N/A	0.753626	#N/A	#N/A	#N/A	#N/A	#N/A	#N/A	0.582474	#N/A	#N/A	#N/A	#N/A	#N/A	#N/A	#N/A	#N/A	#N/A	#N/A	#N/A	#N/A	#N/A	#N/A	#N/A	#N/A	#N/A	#N/A	#N/A	#N/A	#N/A	#N/A	#N/A	#N/A	#N/A	#N/A	1.05195	1.36151	#N/A	2.17625	1.6102	0.755652	1.69309	1.40977	0.316084	#N/A	#N/A	#N/A	20	ENSG00000167770	OTUB1	protein_coding	OTU deubiquitinase, ubiquitin aldehyde binding 1 [Source:HGNC Symbol;Acc:HGNC:23077]
#261684	#N/A	#N/A	#N/A	#N/A	#N/A	0.879682	#N/A	#N/A	1.08388	#N/A	1.15334	#N/A	0.723502	#N/A	0.437889	#N/A	#N/A	#N/A	#N/A	#N/A	#N/A	#N/A	#N/A	1.11491	#N/A	#N/A	0.991613	0.822665	0.787483	#N/A	#N/A	#N/A	#N/A	#N/A	#N/A	#N/A	#N/A	#N/A	#N/A	#N/A	#N/A	#N/A	#N/A	#N/A	#N/A	#N/A	#N/A	#N/A	0.703154	#N/A	#N/A	0.848318	0.887296	1.10447	1.32342	1.70375	1.59947	1.49564	1.17513	#N/A	#N/A	2.17188	1.18678	20	ENSG00000261684		lncRNA	novel transcript, antisense to SNAP23
RER1	#N/A	#N/A	#N/A	#N/A	#N/A	#N/A	#N/A	#N/A	1.51426	0.960238	#N/A	#N/A	#N/A	#N/A	#N/A	#N/A	#N/A	#N/A	#N/A	#N/A	#N/A	#N/A	#N/A	#N/A	#N/A	#N/A	#N/A	#N/A	#N/A	#N/A	#N/A	#N/A	#N/A	#N/A	2.49979	1.02051	3.23052	2.46992	2.65541	2.72809	2.99981	3.22884	2.7163	2.11542	2.34776	2.42217	2.19176	2.73752	1.13972	2.29697	2.45304	#N/A	#N/A	#N/A	#N/A	#N/A	0.765809	#N/A	#N/A	#N/A	#N/A	#N/A	#N/A	20	ENSG00000157916	RER1	protein_coding	retention in endoplasmic reticulum sorting receptor 1 [Source:HGNC Symbol;Acc:HGNC:30309]
TRAF3	#N/A	#N/A	0.681673	#N/A	2.15544	#N/A	#N/A	#N/A	1.35176	#N/A	#N/A	#N/A	#N/A	#N/A	#N/A	#N/A	#N/A	#N/A	#N/A	#N/A	#N/A	#N/A	#N/A	#N/A	#N/A	#N/A	#N/A	#N/A	#N/A	#N/A	#N/A	#N/A	#N/A	#N/A	1.3537	#N/A	1.02003	1.28539	1.40358	1.50881	1.32049	0.943599	1.28303	1.41367	1.15999	1.10127	1.20807	1.0306	#N/A	1.19539	1.06379	#N/A	0.770065	#N/A	#N/A	#N/A	#N/A	#N/A	#N/A	#N/A	0.730475	#N/A	#N/A	20	ENSG00000131323	TRAF3	protein_coding	TNF receptor associated factor 3 [Source:HGNC Symbol;Acc:HGNC:12033]
FIRRE	#N/A	#N/A	1.09579	#N/A	#N/A	0.837773	#N/A	#N/A	0.616421	0.795421	#N/A	#N/A	#N/A	#N/A	0.692122	#N/A	#N/A	#N/A	#N/A	#N/A	#N/A	#N/A	#N/A	#N/A	#N/A	#N/A	#N/A	#N/A	#N/A	#N/A	#N/A	#N/A	#N/A	#N/A	1.58625	#N/A	1.29677	1.5962	1.78802	1.86027	1.5966	1.5663	1.68432	2.17716	1.18931	2.09663	1.63891	1.52452	#N/A	1.79216	1.6421	#N/A	#N/A	#N/A	#N/A	#N/A	#N/A	#N/A	#N/A	#N/A	#N/A	#N/A	#N/A	20	ENSG00000213468	FIRRE	lncRNA	firre intergenic repeating RNA element [Source:HGNC Symbol;Acc:HGNC:49627]
CMBL	#N/A	#N/A	#N/A	0.204373	#N/A	0.187369	0.15791	#N/A	0.18639	#N/A	#N/A	#N/A	#N/A	0.475231	0.113095	0.0588155	#N/A	0.047605	#N/A	#N/A	#N/A	#N/A	#N/A	#N/A	0.0378556	#N/A	0.203431	0.186084	0.188336	#N/A	0.291825	#N/A	#N/A	#N/A	#N/A	#N/A	#N/A	#N/A	#N/A	#N/A	#N/A	#N/A	#N/A	#N/A	#N/A	#N/A	#N/A	#N/A	#N/A	#N/A	#N/A	0.297867	0.2303	0.104227	0.165576	#N/A	#N/A	0.154165	0.108727	#N/A	#N/A	0.176062	#N/A	20	ENSG00000164237	CMBL	protein_coding	carboxymethylenebutenolidase homolog [Source:HGNC Symbol;Acc:HGNC:25090]
ENKUR	#N/A	#N/A	0.214159	0.164548	#N/A	#N/A	0.130493	#N/A	0.131419	0.0775058	#N/A	#N/A	0.0983647	#N/A	#N/A	#N/A	#N/A	#N/A	#N/A	#N/A	#N/A	#N/A	#N/A	#N/A	#N/A	#N/A	0.161548	#N/A	#N/A	#N/A	#N/A	#N/A	#N/A	#N/A	0.829113	#N/A	#N/A	0.817186	#N/A	0.724585	1.01988	#N/A	1.06789	0.21424	0.295859	#N/A	#N/A	0.957707	#N/A	0.792223	#N/A	0.483026	0.0923503	#N/A	#N/A	#N/A	#N/A	#N/A	0.0910998	#N/A	0.0398269	#N/A	#N/A	20	ENSG00000151023	ENKUR	protein_coding	enkurin, TRPC channel interacting protein [Source:HGNC Symbol;Acc:HGNC:28388]
C16orf87	#N/A	#N/A	1.30636	#N/A	1.27858	1.54649	#N/A	#N/A	0.895567	#N/A	#N/A	#N/A	1.00859	1.10223	0.8379	0.817426	#N/A	0.86195	#N/A	0.197798	#N/A	0.108353	#N/A	#N/A	0.299781	#N/A	#N/A	#N/A	#N/A	#N/A	0.709826	#N/A	#N/A	#N/A	#N/A	#N/A	#N/A	#N/A	#N/A	#N/A	#N/A	#N/A	#N/A	#N/A	#N/A	#N/A	#N/A	#N/A	#N/A	#N/A	#N/A	2.66895	1.60404	0.820102	0.608898	0.396586	#N/A	0.682696	0.815214	#N/A	#N/A	#N/A	#N/A	20	ENSG00000155330	C16orf87	protein_coding	chromosome 16 open reading frame 87 [Source:HGNC Symbol;Acc:HGNC:33754]
NME7	#N/A	#N/A	0.939616	#N/A	1.53652	1.42745	0.937786	#N/A	1.15428	#N/A	#N/A	#N/A	#N/A	#N/A	#N/A	#N/A	#N/A	#N/A	#N/A	#N/A	#N/A	#N/A	#N/A	#N/A	#N/A	1.48915	0.691857	1.44002	1.44497	#N/A	#N/A	#N/A	#N/A	#N/A	0.575777	#N/A	0.705721	0.549159	0.52983	#N/A	0.517432	0.72115	#N/A	0.527438	0.469627	0.863773	#N/A	#N/A	#N/A	#N/A	#N/A	#N/A	#N/A	#N/A	0.773426	#N/A	#N/A	#N/A	#N/A	#N/A	#N/A	#N/A	1.50373	20	ENSG00000143156	NME7	protein_coding	NME/NM23 family member 7 [Source:HGNC Symbol;Acc:HGNC:20461]
KIAA1109	#N/A	#N/A	#N/A	#N/A	#N/A	#N/A	#N/A	#N/A	0.623727	0.388825	1.0677	#N/A	#N/A	#N/A	#N/A	#N/A	#N/A	#N/A	#N/A	#N/A	#N/A	#N/A	#N/A	#N/A	#N/A	#N/A	#N/A	#N/A	#N/A	#N/A	#N/A	#N/A	#N/A	#N/A	0.721918	0.724242	0.975526	0.73902	1.02491	0.835045	0.68715	0.802925	0.650225	0.656023	0.699953	0.852034	0.672009	0.798165	0.874738	0.710083	0.744919	#N/A	#N/A	#N/A	#N/A	#N/A	#N/A	#N/A	#N/A	#N/A	#N/A	#N/A	#N/A	20	ENSG00000138688	KIAA1109	protein_coding	KIAA1109 [Source:HGNC Symbol;Acc:HGNC:26953]
NCOA4	#N/A	#N/A	2.61361	#N/A	0.563674	0.655986	0.386302	#N/A	0.477789	#N/A	0.274498	#N/A	#N/A	2.69554	0.427984	0.361396	0.11504	0.176051	0.0375585	#N/A	#N/A	0.0767224	#N/A	#N/A	#N/A	#N/A	#N/A	#N/A	#N/A	#N/A	1.59824	#N/A	0.387208	#N/A	#N/A	#N/A	#N/A	#N/A	#N/A	#N/A	#N/A	#N/A	#N/A	#N/A	#N/A	#N/A	#N/A	#N/A	#N/A	#N/A	#N/A	1.8658	#N/A	0.21951	0.373268	#N/A	0.198464	0.318529	#N/A	#N/A	#N/A	#N/A	#N/A	20	ENSG00000266412	NCOA4	protein_coding	nuclear receptor coactivator 4 [Source:HGNC Symbol;Acc:HGNC:7671]
CLN8-AS1#253982	#N/A	#N/A	0.492823	#N/A	#N/A	0.182393	#N/A	#N/A	0.155966	0.253562	#N/A	#N/A	0.105226	#N/A	#N/A	#N/A	#N/A	#N/A	#N/A	#N/A	#N/A	#N/A	#N/A	#N/A	#N/A	#N/A	#N/A	#N/A	#N/A	#N/A	#N/A	#N/A	#N/A	#N/A	0.6002	0.104686	0.28046	0.543117	0.487515	0.566193	2.90198	0.292569	5.21457	0.405148	0.271228	#N/A	3.6358	0.933883	#N/A	0.96912	0.618305	#N/A	#N/A	#N/A	#N/A	#N/A	#N/A	#N/A	#N/A	#N/A	#N/A	#N/A	#N/A	20	ENSG00000253982	CLN8-AS1	lncRNA	CLN8 antisense RNA 1 [Source:HGNC Symbol;Acc:HGNC:55523]
NSDHL	#N/A	#N/A	#N/A	#N/A	#N/A	#N/A	#N/A	#N/A	0.150318	#N/A	#N/A	#N/A	#N/A	#N/A	0.183869	#N/A	#N/A	#N/A	#N/A	#N/A	#N/A	#N/A	#N/A	#N/A	#N/A	#N/A	#N/A	#N/A	#N/A	#N/A	#N/A	#N/A	#N/A	#N/A	1.47348	#N/A	0.99118	1.91064	1.51819	1.94396	1.94566	0.92944	1.91713	1.05807	0.684888	#N/A	1.94493	1.50674	#N/A	1.69175	2.17034	0.9848	0.190632	#N/A	#N/A	#N/A	#N/A	0.138497	0.102365	#N/A	#N/A	#N/A	#N/A	20	ENSG00000147383	NSDHL	protein_coding	NAD(P) dependent steroid dehydrogenase-like [Source:HGNC Symbol;Acc:HGNC:13398]
HNRNPF	#N/A	#N/A	#N/A	#N/A	#N/A	#N/A	#N/A	#N/A	0.954661	0.557913	#N/A	#N/A	#N/A	#N/A	#N/A	#N/A	#N/A	#N/A	#N/A	#N/A	#N/A	#N/A	#N/A	#N/A	#N/A	#N/A	#N/A	#N/A	#N/A	#N/A	#N/A	#N/A	#N/A	#N/A	0.71303	#N/A	1.36842	0.627774	1.06219	0.734215	0.581329	0.910705	0.599487	0.71256	0.674774	0.767217	0.642835	0.673458	1.05397	0.515813	#N/A	#N/A	#N/A	#N/A	#N/A	#N/A	1.839	#N/A	0.83219	1.15015	#N/A	#N/A	#N/A	20	ENSG00000169813	HNRNPF	protein_coding	heterogeneous nuclear ribonucleoprotein F [Source:HGNC Symbol;Acc:HGNC:5039]
PPP6R3	#N/A	#N/A	#N/A	#N/A	#N/A	#N/A	#N/A	#N/A	0.583151	#N/A	0.823647	#N/A	0.349453	0.472086	0.432669	0.420341	#N/A	0.454067	0.775804	1.39597	#N/A	#N/A	#N/A	#N/A	#N/A	#N/A	0.621372	0.684169	0.759429	0.782555	#N/A	#N/A	#N/A	#N/A	#N/A	#N/A	#N/A	#N/A	#N/A	#N/A	#N/A	#N/A	#N/A	#N/A	#N/A	#N/A	#N/A	#N/A	0.609438	#N/A	#N/A	0.294668	#N/A	#N/A	0.718799	0.551007	2.02222	1.16306	0.516693	#N/A	#N/A	#N/A	#N/A	20	ENSG00000110075	PPP6R3	protein_coding	protein phosphatase 6 regulatory subunit 3 [Source:HGNC Symbol;Acc:HGNC:1173]
SNRPA1	#N/A	#N/A	#N/A	#N/A	#N/A	#N/A	1.15349	#N/A	1.1327	0.582459	1.2766	#N/A	#N/A	#N/A	#N/A	#N/A	#N/A	#N/A	#N/A	#N/A	#N/A	#N/A	#N/A	#N/A	#N/A	#N/A	0.759672	1.32701	1.07632	#N/A	#N/A	#N/A	#N/A	#N/A	#N/A	#N/A	0.737157	0.515142	0.439517	0.474518	#N/A	1.06794	#N/A	0.478858	#N/A	0.725222	0.512593	0.622473	1.43558	0.521277	#N/A	#N/A	#N/A	#N/A	#N/A	#N/A	1.6976	1.17456	#N/A	#N/A	#N/A	#N/A	#N/A	20	ENSG00000131876	SNRPA1	protein_coding	small nuclear ribonucleoprotein polypeptide A' [Source:HGNC Symbol;Acc:HGNC:11152]
STX17-DT	#N/A	#N/A	0.44287	0.129854	0.11465	0.14214	#N/A	#N/A	0.11953	#N/A	0.0769581	#N/A	#N/A	0.210138	0.0871434	0.0501037	0.017868	0.0377807	#N/A	#N/A	#N/A	0.0243	#N/A	#N/A	0.0357273	#N/A	0.153774	#N/A	0.145036	#N/A	#N/A	#N/A	#N/A	#N/A	#N/A	#N/A	#N/A	#N/A	#N/A	#N/A	#N/A	#N/A	#N/A	#N/A	#N/A	#N/A	#N/A	#N/A	#N/A	#N/A	#N/A	0.297748	0.123117	0.0527282	#N/A	#N/A	0.092289	0.0978133	#N/A	#N/A	#N/A	#N/A	#N/A	20	ENSG00000255145	STX17-DT	lncRNA	STX17 divergent transcript [Source:HGNC Symbol;Acc:HGNC:51174]
CCDC122	#N/A	#N/A	#N/A	#N/A	#N/A	#N/A	#N/A	#N/A	1.15713	#N/A	0.791825	#N/A	#N/A	#N/A	#N/A	#N/A	#N/A	#N/A	#N/A	#N/A	#N/A	#N/A	#N/A	#N/A	#N/A	#N/A	0.91535	#N/A	#N/A	#N/A	#N/A	#N/A	#N/A	#N/A	2.18249	#N/A	1.92451	2.19539	2.37619	2.02212	2.01175	1.44219	2.00659	2.00542	1.98876	#N/A	1.12372	1.85725	1.19962	1.50122	1.84318	#N/A	#N/A	#N/A	#N/A	#N/A	#N/A	#N/A	#N/A	#N/A	#N/A	1.13577	0.893145	20	ENSG00000151773	CCDC122	protein_coding	coiled-coil domain containing 122 [Source:HGNC Symbol;Acc:HGNC:26478]
FAAP20	#N/A	#N/A	#N/A	#N/A	#N/A	#N/A	#N/A	#N/A	0.960867	0.834351	0.957007	#N/A	#N/A	#N/A	#N/A	#N/A	#N/A	#N/A	#N/A	#N/A	#N/A	#N/A	#N/A	#N/A	#N/A	#N/A	#N/A	#N/A	#N/A	#N/A	#N/A	#N/A	#N/A	#N/A	1.54078	0.644643	1.922	1.48	2.03687	1.75122	1.57854	1.21756	2.01413	1.63554	1.899	1.49268	1.58661	1.7491	1.43836	1.66311	1.6016	#N/A	#N/A	#N/A	#N/A	#N/A	#N/A	#N/A	#N/A	#N/A	#N/A	#N/A	#N/A	20	ENSG00000162585	FAAP20	protein_coding	FA core complex associated protein 20 [Source:HGNC Symbol;Acc:HGNC:26428]
HFE	#N/A	#N/A	#N/A	#N/A	#N/A	#N/A	1.27767	#N/A	1.1342	0.896376	#N/A	#N/A	#N/A	#N/A	#N/A	#N/A	#N/A	#N/A	#N/A	#N/A	#N/A	#N/A	#N/A	#N/A	#N/A	#N/A	#N/A	#N/A	#N/A	#N/A	#N/A	#N/A	#N/A	#N/A	1.49901	#N/A	0.833501	1.06331	0.892188	0.881302	0.948028	1.20772	0.774282	1.07002	0.95836	#N/A	0.92034	0.909487	1.45448	#N/A	#N/A	1.14335	#N/A	#N/A	1.79893	0.729185	#N/A	1.13063	#N/A	#N/A	#N/A	#N/A	#N/A	20	ENSG00000010704	HFE	protein_coding	homeostatic iron regulator [Source:HGNC Symbol;Acc:HGNC:4886]
SERF2	#N/A	#N/A	0.0471142	#N/A	0.132502	#N/A	#N/A	#N/A	0.122994	#N/A	#N/A	#N/A	#N/A	0.0440712	#N/A	#N/A	#N/A	#N/A	#N/A	#N/A	#N/A	#N/A	#N/A	#N/A	#N/A	#N/A	0.142652	#N/A	#N/A	#N/A	#N/A	#N/A	#N/A	#N/A	0.218092	#N/A	0.212237	0.20382	#N/A	#N/A	0.239495	0.186822	0.228547	0.186213	0.183522	0.116901	0.20818	0.204167	0.102839	0.195192	0.18549	0.161903	#N/A	#N/A	#N/A	#N/A	#N/A	#N/A	#N/A	#N/A	#N/A	#N/A	#N/A	20	ENSG00000140264	SERF2	protein_coding	small EDRK-rich factor 2 [Source:HGNC Symbol;Acc:HGNC:10757]
SLC35A5	#N/A	#N/A	#N/A	#N/A	#N/A	#N/A	1.13598	#N/A	1.12737	#N/A	1.84455	#N/A	#N/A	#N/A	#N/A	#N/A	#N/A	#N/A	#N/A	0.851489	#N/A	#N/A	#N/A	#N/A	#N/A	#N/A	#N/A	#N/A	#N/A	#N/A	#N/A	#N/A	#N/A	#N/A	0.730297	#N/A	0.932668	0.866374	0.774208	0.775213	0.689221	#N/A	0.696341	1.05502	1.09554	#N/A	0.738841	0.804083	#N/A	0.575346	0.64457	#N/A	#N/A	#N/A	#N/A	1.15581	1.0998	#N/A	#N/A	#N/A	0.945126	#N/A	#N/A	20	ENSG00000138459	SLC35A5	protein_coding	solute carrier family 35 member A5 [Source:HGNC Symbol;Acc:HGNC:20792]
CHRDL2	#N/A	#N/A	0.246311	#N/A	#N/A	0.183997	#N/A	#N/A	0.143139	#N/A	#N/A	#N/A	#N/A	#N/A	#N/A	#N/A	#N/A	#N/A	#N/A	#N/A	#N/A	#N/A	#N/A	#N/A	#N/A	#N/A	0.17505	#N/A	#N/A	#N/A	#N/A	#N/A	#N/A	#N/A	0.426777	#N/A	1.41055	0.480317	2.44897	2.09755	4.44997	0.316085	5.72655	0.363945	0.197751	0.161933	0.918979	0.576993	#N/A	0.481896	0.898374	#N/A	0.144743	#N/A	#N/A	#N/A	#N/A	#N/A	#N/A	#N/A	#N/A	#N/A	#N/A	20	ENSG00000054938	CHRDL2	protein_coding	chordin like 2 [Source:HGNC Symbol;Acc:HGNC:24168]
GOLGA3	#N/A	#N/A	#N/A	#N/A	#N/A	#N/A	#N/A	#N/A	0.867717	0.661816	2.12563	#N/A	#N/A	#N/A	#N/A	#N/A	#N/A	#N/A	#N/A	#N/A	#N/A	#N/A	#N/A	#N/A	#N/A	#N/A	#N/A	#N/A	#N/A	#N/A	#N/A	#N/A	#N/A	#N/A	0.911523	#N/A	1.12295	0.976492	1.1212	0.85734	0.911973	1.15203	0.887073	0.887945	1.13916	0.780099	0.895346	0.925014	0.866145	0.812314	0.84112	#N/A	#N/A	#N/A	#N/A	#N/A	2.069	#N/A	#N/A	#N/A	#N/A	#N/A	#N/A	20	ENSG00000090615	GOLGA3	protein_coding	golgin A3 [Source:HGNC Symbol;Acc:HGNC:4426]
ALG13-AS1	#N/A	#N/A	#N/A	#N/A	#N/A	#N/A	#N/A	#N/A	1.13299	1.70313	#N/A	#N/A	#N/A	#N/A	#N/A	#N/A	#N/A	#N/A	#N/A	#N/A	#N/A	#N/A	#N/A	#N/A	#N/A	#N/A	#N/A	#N/A	#N/A	#N/A	#N/A	#N/A	#N/A	#N/A	1.73255	2.16802	2.76554	1.67858	2.01685	1.64418	1.55723	1.71977	1.89965	2.07911	2.2143	2.00281	1.6234	1.98174	1.08375	1.74146	1.58963	#N/A	#N/A	#N/A	#N/A	#N/A	#N/A	#N/A	#N/A	#N/A	#N/A	#N/A	1.45443	20	ENSG00000229487	ALG13-AS1	lncRNA	ALG13 antisense RNA 1 [Source:HGNC Symbol;Acc:HGNC:41277]
ATP10D	#N/A	#N/A	#N/A	#N/A	#N/A	#N/A	#N/A	#N/A	#N/A	1.86756	#N/A	#N/A	#N/A	#N/A	#N/A	#N/A	#N/A	#N/A	#N/A	#N/A	#N/A	#N/A	#N/A	#N/A	#N/A	0.8577	#N/A	#N/A	#N/A	#N/A	#N/A	#N/A	#N/A	#N/A	9.20301	6.66929	6.99842	7.89176	6.13026	6.12299	8.5366	5.27945	6.83979	7.4094	6.22357	4.85216	6.24904	7.17104	1.88669	6.14507	6.94467	#N/A	#N/A	#N/A	#N/A	#N/A	#N/A	#N/A	#N/A	#N/A	#N/A	1.31588	#N/A	20	ENSG00000145246	ATP10D	protein_coding	ATPase phospholipid transporting 10D (putative) [Source:HGNC Symbol;Acc:HGNC:13549]
GABBR1#204681	#N/A	#N/A	#N/A	#N/A	#N/A	#N/A	#N/A	#N/A	#N/A	1.39799	#N/A	#N/A	#N/A	#N/A	#N/A	#N/A	#N/A	#N/A	#N/A	#N/A	#N/A	#N/A	#N/A	#N/A	#N/A	0.94369	#N/A	#N/A	#N/A	#N/A	#N/A	#N/A	#N/A	#N/A	7.81332	6.48389	6.50108	8.18194	6.36686	6.22464	8.24231	8.41281	7.33274	6.25333	5.61608	6.02074	6.54437	6.90655	2.73661	5.79944	7.70217	#N/A	#N/A	#N/A	#N/A	#N/A	#N/A	#N/A	#N/A	#N/A	#N/A	#N/A	2.66016	20	ENSG00000204681	GABBR1	protein_coding	gamma-aminobutyric acid type B receptor subunit 1 [Source:HGNC Symbol;Acc:HGNC:4070]
SPIN1	#N/A	#N/A	#N/A	#N/A	#N/A	#N/A	#N/A	#N/A	#N/A	1.14331	#N/A	#N/A	#N/A	#N/A	#N/A	#N/A	#N/A	#N/A	#N/A	#N/A	#N/A	#N/A	#N/A	#N/A	#N/A	#N/A	#N/A	#N/A	#N/A	#N/A	#N/A	#N/A	#N/A	#N/A	2.97554	1.84513	2.75993	2.94039	2.81773	2.71162	2.56558	2.50897	2.34194	2.89417	2.3955	2.53671	2.39678	2.34756	1.8399	2.78042	2.48009	#N/A	#N/A	#N/A	#N/A	#N/A	#N/A	#N/A	#N/A	#N/A	#N/A	0.739308	1.20492	20	ENSG00000106723	SPIN1	protein_coding	spindlin 1 [Source:HGNC Symbol;Acc:HGNC:11243]
AGPAT4	#N/A	#N/A	#N/A	#N/A	#N/A	#N/A	#N/A	#N/A	#N/A	1.46025	#N/A	#N/A	#N/A	#N/A	#N/A	#N/A	#N/A	#N/A	#N/A	#N/A	#N/A	#N/A	#N/A	#N/A	#N/A	#N/A	#N/A	#N/A	#N/A	#N/A	0.677213	#N/A	#N/A	0.937755	6.74943	6.55595	5.48731	6.44482	5.46588	5.20575	7.08962	5.13699	6.78721	5.27494	5.18522	6.2774	5.54519	6.2866	1.75183	5.48601	6.31979	#N/A	#N/A	#N/A	#N/A	#N/A	#N/A	#N/A	#N/A	#N/A	#N/A	#N/A	#N/A	20	ENSG00000026652	AGPAT4	protein_coding	1-acylglycerol-3-phosphate O-acyltransferase 4 [Source:HGNC Symbol;Acc:HGNC:20885]
DDX5	#N/A	#N/A	#N/A	#N/A	#N/A	#N/A	#N/A	#N/A	#N/A	0.623804	0.931935	0.655838	#N/A	#N/A	#N/A	#N/A	#N/A	#N/A	#N/A	#N/A	#N/A	#N/A	#N/A	#N/A	#N/A	#N/A	#N/A	#N/A	#N/A	#N/A	#N/A	#N/A	#N/A	#N/A	0.863923	#N/A	1.15041	0.835565	0.941788	0.786382	0.787073	1.08566	0.80888	0.851777	0.946132	1.04659	0.91737	0.899068	1.66506	0.93766	0.560132	#N/A	#N/A	#N/A	#N/A	#N/A	0.609533	#N/A	#N/A	#N/A	#N/A	#N/A	#N/A	20	ENSG00000108654	DDX5	protein_coding	DEAD-box helicase 5 [Source:HGNC Symbol;Acc:HGNC:2746]
CALR	#N/A	#N/A	#N/A	#N/A	#N/A	#N/A	#N/A	#N/A	#N/A	1.6348	#N/A	0.594574	#N/A	#N/A	#N/A	#N/A	#N/A	#N/A	#N/A	#N/A	#N/A	#N/A	#N/A	#N/A	#N/A	#N/A	#N/A	#N/A	1.10979	#N/A	#N/A	#N/A	#N/A	#N/A	4.16868	1.95322	4.708	4.67762	4.26506	4.48781	4.58076	4.843	4.28749	4.15658	3.63826	3.30214	4.56633	4.41555	1.35596	4.18445	4.91293	#N/A	#N/A	#N/A	#N/A	#N/A	#N/A	#N/A	#N/A	#N/A	#N/A	#N/A	#N/A	20	ENSG00000179218	CALR	protein_coding	calreticulin [Source:HGNC Symbol;Acc:HGNC:1455]
ATXN3	#N/A	#N/A	#N/A	#N/A	#N/A	#N/A	#N/A	#N/A	#N/A	0.789006	#N/A	#N/A	#N/A	#N/A	#N/A	#N/A	#N/A	#N/A	#N/A	#N/A	#N/A	#N/A	#N/A	#N/A	#N/A	#N/A	#N/A	#N/A	#N/A	#N/A	#N/A	#N/A	#N/A	#N/A	1.04607	1.84214	1.09951	1.11111	1.0653	1.01196	1.07	1.3191	1.06551	1.11464	1.18207	1.19144	1.09185	1.10996	1.45228	1.07019	1.09533	#N/A	#N/A	#N/A	#N/A	#N/A	#N/A	#N/A	#N/A	#N/A	#N/A	1.16694	1.31751	20	ENSG00000066427	ATXN3	protein_coding	ataxin 3 [Source:HGNC Symbol;Acc:HGNC:7106]
SOGA1	#N/A	#N/A	#N/A	#N/A	#N/A	#N/A	#N/A	#N/A	#N/A	1.007	#N/A	#N/A	#N/A	#N/A	#N/A	#N/A	#N/A	#N/A	#N/A	#N/A	#N/A	#N/A	#N/A	#N/A	#N/A	#N/A	#N/A	#N/A	#N/A	#N/A	#N/A	#N/A	#N/A	#N/A	2.40799	3.86316	3.34534	3.13779	4.61798	3.74345	3.23736	3.05471	4.42347	2.59388	3.98207	2.66655	3.09732	3.45891	1.77679	3.64806	3.2631	#N/A	#N/A	#N/A	#N/A	#N/A	#N/A	#N/A	#N/A	#N/A	#N/A	2.97402	3.0199	20	ENSG00000149639	SOGA1	protein_coding	suppressor of glucose, autophagy associated 1 [Source:HGNC Symbol;Acc:HGNC:16111]
#227598	#N/A	#N/A	#N/A	#N/A	#N/A	#N/A	#N/A	#N/A	#N/A	1.05603	#N/A	#N/A	#N/A	#N/A	#N/A	#N/A	#N/A	#N/A	#N/A	#N/A	#N/A	#N/A	#N/A	0.0140802	#N/A	#N/A	#N/A	#N/A	#N/A	#N/A	#N/A	#N/A	#N/A	#N/A	1.27645	#N/A	0.853226	1.33015	1.01067	0.959213	1.00036	1.09948	1.01278	1.19193	1.23208	0.723169	1.18361	0.96846	0.280685	0.950378	1.32804	#N/A	#N/A	0.264817	#N/A	#N/A	0.140564	#N/A	#N/A	#N/A	#N/A	#N/A	#N/A	20	ENSG00000227598		lncRNA	novel transcript
RHOB	#N/A	#N/A	#N/A	#N/A	#N/A	#N/A	#N/A	#N/A	#N/A	0.946033	#N/A	#N/A	#N/A	#N/A	#N/A	#N/A	#N/A	#N/A	#N/A	#N/A	#N/A	#N/A	#N/A	#N/A	#N/A	#N/A	#N/A	#N/A	0.443951	#N/A	#N/A	#N/A	#N/A	#N/A	6.57577	0.18	0.712807	7.48237	7.05413	0.786997	10.2277	0.753092	7.4696	4.11916	3.52428	0.411301	6.08798	0.657062	0.383078	5.68045	6.72418	#N/A	#N/A	#N/A	#N/A	#N/A	#N/A	#N/A	#N/A	#N/A	#N/A	#N/A	0.203228	20	ENSG00000143878	RHOB	protein_coding	ras homolog family member B [Source:HGNC Symbol;Acc:HGNC:668]
HERPUD2-AS1	#N/A	#N/A	0.127537	0.123499	0.109258	0.107599	#N/A	#N/A	#N/A	0.0597372	#N/A	#N/A	0.0661137	#N/A	#N/A	#N/A	#N/A	#N/A	#N/A	#N/A	#N/A	#N/A	#N/A	#N/A	#N/A	#N/A	#N/A	#N/A	#N/A	#N/A	#N/A	#N/A	#N/A	#N/A	0.0469163	#N/A	0.0406022	0.0635411	0.109904	0.0910747	0.493427	#N/A	0.281595	0.0384583	0.096264	0.0951082	0.0976095	0.0792757	#N/A	0.128181	0.0553965	#N/A	#N/A	#N/A	#N/A	#N/A	#N/A	#N/A	#N/A	#N/A	#N/A	#N/A	#N/A	20	ENSG00000271122	HERPUD2-AS1	lncRNA	HERPUD2 antisense RNA 1 [Source:HGNC Symbol;Acc:HGNC:55258]
MAP3K8	#N/A	#N/A	#N/A	#N/A	#N/A	#N/A	#N/A	#N/A	#N/A	1.14302	#N/A	#N/A	#N/A	#N/A	#N/A	#N/A	#N/A	#N/A	#N/A	#N/A	#N/A	#N/A	#N/A	#N/A	#N/A	#N/A	#N/A	#N/A	#N/A	#N/A	0.790295	#N/A	1.4455	#N/A	1.79842	2.4143	1.46605	1.79915	1.72636	1.71689	1.86101	2.16478	1.58765	1.35693	1.34	2.37939	1.41749	1.60749	1.62682	1.46772	2.07637	#N/A	#N/A	#N/A	#N/A	#N/A	#N/A	#N/A	#N/A	#N/A	#N/A	#N/A	#N/A	20	ENSG00000107968	MAP3K8	protein_coding	mitogen-activated protein kinase kinase kinase 8 [Source:HGNC Symbol;Acc:HGNC:6860]
ATP8B2	#N/A	#N/A	#N/A	#N/A	#N/A	#N/A	#N/A	#N/A	#N/A	1.46981	#N/A	#N/A	#N/A	#N/A	#N/A	#N/A	#N/A	#N/A	#N/A	#N/A	#N/A	#N/A	#N/A	#N/A	#N/A	#N/A	2.02483	1.76722	1.30253	#N/A	#N/A	#N/A	#N/A	#N/A	8.28884	0.341914	5.8082	7.68344	5.26579	5.89722	8.57767	5.51466	7.87563	7.08611	7.83389	4.98251	9.36268	8.80403	#N/A	5.79136	8.78714	#N/A	#N/A	#N/A	#N/A	#N/A	#N/A	#N/A	#N/A	#N/A	#N/A	#N/A	#N/A	20	ENSG00000143515	ATP8B2	protein_coding	ATPase phospholipid transporting 8B2 [Source:HGNC Symbol;Acc:HGNC:13534]
COL4A2-AS2	#N/A	#N/A	#N/A	#N/A	#N/A	#N/A	#N/A	#N/A	#N/A	0.0746525	#N/A	#N/A	#N/A	#N/A	#N/A	#N/A	#N/A	#N/A	#N/A	#N/A	#N/A	#N/A	#N/A	#N/A	#N/A	#N/A	0.165344	0.144354	0.148704	#N/A	0.056122	#N/A	#N/A	#N/A	0.215628	#N/A	0.212487	0.22037	0.203527	0.196703	0.230359	0.196323	0.231186	0.202979	0.19417	0.130896	0.226877	0.188445	#N/A	0.216835	0.217711	#N/A	#N/A	#N/A	#N/A	#N/A	#N/A	#N/A	#N/A	#N/A	#N/A	#N/A	#N/A	20	ENSG00000224821	COL4A2-AS2	lncRNA	COL4A2 antisense RNA 2 [Source:HGNC Symbol;Acc:HGNC:39849]
FAM111A	#N/A	#N/A	#N/A	#N/A	#N/A	#N/A	#N/A	#N/A	#N/A	1.12636	#N/A	#N/A	#N/A	#N/A	#N/A	#N/A	#N/A	#N/A	#N/A	#N/A	#N/A	#N/A	#N/A	#N/A	#N/A	#N/A	#N/A	#N/A	#N/A	#N/A	#N/A	#N/A	#N/A	#N/A	6.23417	1.86491	6.68058	6.81961	5.5527	5.87774	7.61526	4.75967	7.06443	5.2778	6.03069	5.23687	6.7525	7.0064	2.80248	5.04355	5.73386	#N/A	0.984856	#N/A	#N/A	#N/A	#N/A	#N/A	#N/A	#N/A	1.10981	#N/A	#N/A	20	ENSG00000166801	FAM111A	protein_coding	FAM111 trypsin like peptidase A [Source:HGNC Symbol;Acc:HGNC:24725]
TRIM34	#N/A	#N/A	#N/A	#N/A	#N/A	#N/A	#N/A	#N/A	#N/A	1.61616	#N/A	0.0873004	#N/A	#N/A	#N/A	#N/A	#N/A	#N/A	#N/A	#N/A	#N/A	#N/A	#N/A	0.0257138	#N/A	#N/A	#N/A	#N/A	#N/A	#N/A	#N/A	#N/A	#N/A	#N/A	7.7635	0.231648	7.10081	6.49381	6.85699	7.12329	7.90356	4.73702	6.40463	5.36915	4.3139	0.758615	7.88686	6.9745	0.432945	5.58051	7.85577	#N/A	#N/A	#N/A	#N/A	#N/A	#N/A	#N/A	#N/A	#N/A	#N/A	#N/A	#N/A	20	ENSG00000258659	TRIM34	protein_coding	tripartite motif containing 34 [Source:HGNC Symbol;Acc:HGNC:10063]
CEP164	#N/A	#N/A	#N/A	#N/A	#N/A	0.943752	#N/A	#N/A	#N/A	0.758873	#N/A	#N/A	#N/A	#N/A	#N/A	#N/A	#N/A	#N/A	#N/A	#N/A	#N/A	#N/A	#N/A	#N/A	#N/A	1.18632	0.794211	#N/A	#N/A	#N/A	#N/A	#N/A	#N/A	#N/A	1.17644	#N/A	1.3277	1.42879	1.41099	1.41897	1.46837	1.48945	1.19067	1.19489	1.38698	0.721982	1.15364	1.37842	1.10675	1.18124	1.72004	#N/A	#N/A	#N/A	#N/A	#N/A	#N/A	#N/A	#N/A	#N/A	#N/A	#N/A	#N/A	20	ENSG00000110274	CEP164	protein_coding	centrosomal protein 164 [Source:HGNC Symbol;Acc:HGNC:29182]
GLMP	#N/A	#N/A	1.18497	#N/A	0.549459	#N/A	#N/A	#N/A	#N/A	1.9111	#N/A	#N/A	#N/A	#N/A	#N/A	#N/A	#N/A	#N/A	#N/A	#N/A	#N/A	#N/A	#N/A	#N/A	#N/A	#N/A	#N/A	#N/A	#N/A	#N/A	#N/A	#N/A	#N/A	#N/A	2.72266	#N/A	3.74247	2.49551	2.79806	3.50105	2.62556	2.25988	3.27906	2.4637	2.40962	0.933036	2.31388	1.96768	0.375182	2.94607	2.80895	#N/A	#N/A	#N/A	#N/A	#N/A	#N/A	#N/A	#N/A	#N/A	#N/A	#N/A	0.301107	20	ENSG00000198715	GLMP	protein_coding	glycosylated lysosomal membrane protein [Source:HGNC Symbol;Acc:HGNC:29436]
MINDY3	#N/A	#N/A	#N/A	#N/A	#N/A	#N/A	#N/A	#N/A	#N/A	0.66661	#N/A	#N/A	#N/A	#N/A	#N/A	#N/A	#N/A	#N/A	#N/A	#N/A	#N/A	#N/A	#N/A	#N/A	#N/A	0.782744	#N/A	#N/A	0.750785	#N/A	#N/A	#N/A	#N/A	#N/A	0.663903	#N/A	0.865143	0.674974	1.00088	0.721186	0.663459	0.542026	0.955582	1.01013	1.0145	0.827539	0.963189	0.940692	1.16664	1.09647	0.735361	#N/A	#N/A	#N/A	#N/A	#N/A	#N/A	#N/A	#N/A	#N/A	0.864496	#N/A	#N/A	20	ENSG00000148481	MINDY3	protein_coding	MINDY lysine 48 deubiquitinase 3 [Source:HGNC Symbol;Acc:HGNC:23578]
PLEKHM1#225190	#N/A	#N/A	#N/A	#N/A	#N/A	#N/A	#N/A	#N/A	#N/A	0.90762	#N/A	#N/A	#N/A	#N/A	#N/A	#N/A	#N/A	#N/A	#N/A	#N/A	#N/A	#N/A	#N/A	#N/A	#N/A	#N/A	#N/A	#N/A	#N/A	#N/A	#N/A	#N/A	#N/A	#N/A	1.18289	1.15919	1.43025	1.13841	1.47348	1.37909	1.26568	1.69865	1.40476	1.28525	1.2137	1.16674	1.40098	1.35923	1.39434	1.23214	1.02637	#N/A	#N/A	#N/A	#N/A	#N/A	1.02366	#N/A	1.04077	#N/A	#N/A	#N/A	#N/A	20	ENSG00000225190	PLEKHM1	protein_coding	pleckstrin homology and RUN domain containing M1 [Source:HGNC Symbol;Acc:HGNC:29017]
MICAL1	#N/A	#N/A	#N/A	#N/A	#N/A	#N/A	0.984164	#N/A	#N/A	1.29436	#N/A	#N/A	#N/A	#N/A	#N/A	#N/A	#N/A	#N/A	#N/A	#N/A	#N/A	#N/A	#N/A	#N/A	#N/A	#N/A	1.70135	#N/A	#N/A	#N/A	#N/A	#N/A	#N/A	#N/A	6.32985	1.36731	6.10031	7.35033	5.01165	5.54087	8.27147	6.22541	6.1272	6.86005	6.12136	5.75947	5.76511	6.11468	2.28253	6.46885	6.49726	#N/A	#N/A	#N/A	#N/A	#N/A	#N/A	#N/A	#N/A	#N/A	#N/A	#N/A	#N/A	20	ENSG00000135596	MICAL1	protein_coding	microtubule associated monooxygenase, calponin and LIM domain containing 1 [Source:HGNC Symbol;Acc:HGNC:20619]
USP33	#N/A	#N/A	#N/A	#N/A	#N/A	#N/A	#N/A	#N/A	#N/A	0.525876	0.973101	#N/A	#N/A	#N/A	#N/A	#N/A	#N/A	#N/A	#N/A	#N/A	#N/A	#N/A	#N/A	#N/A	#N/A	#N/A	#N/A	#N/A	#N/A	#N/A	#N/A	#N/A	#N/A	#N/A	0.566961	0.815617	0.55509	0.656302	0.538972	0.51432	0.546332	0.780069	0.515683	0.61617	0.639419	0.632408	0.550934	0.583791	1.54122	0.638176	0.578639	#N/A	#N/A	#N/A	#N/A	#N/A	2.13532	#N/A	#N/A	#N/A	#N/A	#N/A	#N/A	20	ENSG00000077254	USP33	protein_coding	ubiquitin specific peptidase 33 [Source:HGNC Symbol;Acc:HGNC:20059]
PTPN7	#N/A	#N/A	#N/A	#N/A	#N/A	#N/A	#N/A	#N/A	#N/A	0.220705	#N/A	#N/A	#N/A	#N/A	#N/A	#N/A	#N/A	#N/A	#N/A	#N/A	#N/A	#N/A	#N/A	#N/A	#N/A	#N/A	#N/A	#N/A	#N/A	#N/A	#N/A	#N/A	#N/A	#N/A	0.775442	#N/A	1.62833	1.37851	2.27172	0.662599	3.44456	0.609976	3.00818	0.449657	0.212111	0.142171	2.33574	2.76076	#N/A	1.89296	2.81845	0.8323	0.12057	#N/A	#N/A	#N/A	#N/A	#N/A	0.0995347	#N/A	0.0467111	#N/A	#N/A	20	ENSG00000143851	PTPN7	protein_coding	protein tyrosine phosphatase non-receptor type 7 [Source:HGNC Symbol;Acc:HGNC:9659]
CDRT4	#N/A	#N/A	#N/A	#N/A	#N/A	#N/A	#N/A	#N/A	#N/A	0.785776	#N/A	#N/A	#N/A	#N/A	#N/A	#N/A	#N/A	#N/A	#N/A	#N/A	#N/A	#N/A	#N/A	#N/A	#N/A	#N/A	#N/A	1.23199	1.21856	#N/A	#N/A	#N/A	#N/A	#N/A	1.47923	#N/A	1.16076	1.51785	1.32477	1.32621	1.38727	1.18285	1.48321	1.5725	1.46627	1.14225	1.52862	1.5649	2.62171	1.46688	1.2999	#N/A	#N/A	#N/A	0.81864	#N/A	#N/A	#N/A	#N/A	#N/A	#N/A	#N/A	#N/A	20	ENSG00000239704	CDRT4	protein_coding	CMT1A duplicated region transcript 4 [Source:HGNC Symbol;Acc:HGNC:14383]
HERC4	#N/A	#N/A	#N/A	#N/A	#N/A	#N/A	#N/A	#N/A	#N/A	0.440528	#N/A	0.563652	#N/A	#N/A	#N/A	#N/A	#N/A	#N/A	#N/A	#N/A	#N/A	#N/A	#N/A	#N/A	#N/A	#N/A	#N/A	#N/A	#N/A	#N/A	#N/A	#N/A	#N/A	#N/A	0.751427	0.785912	0.702878	0.649272	0.753483	0.764512	0.697519	0.771764	0.709236	0.742208	0.757329	0.705718	0.722206	0.808229	0.823743	0.795979	0.565113	#N/A	#N/A	#N/A	#N/A	#N/A	0.679117	#N/A	#N/A	#N/A	#N/A	#N/A	#N/A	20	ENSG00000148634	HERC4	protein_coding	HECT and RLD domain containing E3 ubiquitin protein ligase 4 [Source:HGNC Symbol;Acc:HGNC:24521]
GSN-AS1	#N/A	#N/A	0.60295	#N/A	#N/A	#N/A	0.131616	#N/A	#N/A	0.119104	#N/A	#N/A	0.0860181	#N/A	#N/A	#N/A	#N/A	#N/A	#N/A	#N/A	#N/A	#N/A	#N/A	#N/A	#N/A	0.0470996	#N/A	#N/A	#N/A	#N/A	#N/A	#N/A	#N/A	#N/A	0.567491	#N/A	0.209756	0.243981	0.551974	0.226966	4.1761	0.246497	4.56512	0.180462	0.184213	0.150272	2.62063	0.555348	#N/A	0.229468	1.42604	#N/A	#N/A	#N/A	#N/A	#N/A	#N/A	#N/A	#N/A	#N/A	#N/A	#N/A	#N/A	20	ENSG00000235865	GSN-AS1	lncRNA	GSN antisense RNA 1 [Source:HGNC Symbol;Acc:HGNC:23372]
ARHGDIB	#N/A	#N/A	#N/A	#N/A	#N/A	#N/A	#N/A	#N/A	#N/A	0.759368	#N/A	#N/A	#N/A	#N/A	#N/A	#N/A	#N/A	#N/A	#N/A	#N/A	#N/A	#N/A	#N/A	#N/A	#N/A	#N/A	#N/A	#N/A	#N/A	#N/A	0.600701	#N/A	#N/A	0.0446816	0.623668	0.133117	0.464235	6.0977	0.441444	0.466591	0.351054	0.377701	0.476463	0.751746	0.585507	0.240057	6.52121	0.312927	0.312899	0.316569	0.319395	#N/A	#N/A	#N/A	#N/A	#N/A	#N/A	#N/A	#N/A	#N/A	#N/A	#N/A	#N/A	20	ENSG00000111348	ARHGDIB	protein_coding	Rho GDP dissociation inhibitor beta [Source:HGNC Symbol;Acc:HGNC:679]
CENPC	#N/A	#N/A	#N/A	#N/A	#N/A	#N/A	0.779297	#N/A	#N/A	0.582674	1.03529	#N/A	#N/A	#N/A	#N/A	#N/A	#N/A	#N/A	#N/A	#N/A	#N/A	#N/A	#N/A	#N/A	#N/A	#N/A	#N/A	#N/A	0.769438	#N/A	#N/A	#N/A	#N/A	#N/A	0.753894	1.21577	0.723397	0.824964	0.787959	0.835374	0.818626	0.709668	0.692246	0.627889	0.722992	0.949031	0.695101	0.725694	#N/A	0.7592	0.869809	#N/A	#N/A	#N/A	#N/A	#N/A	#N/A	#N/A	#N/A	#N/A	#N/A	#N/A	#N/A	20	ENSG00000145241	CENPC	protein_coding	centromere protein C [Source:HGNC Symbol;Acc:HGNC:1854]
DENND5A	#N/A	#N/A	#N/A	#N/A	#N/A	#N/A	#N/A	#N/A	#N/A	0.52832	#N/A	#N/A	#N/A	#N/A	#N/A	#N/A	#N/A	#N/A	#N/A	#N/A	#N/A	#N/A	#N/A	#N/A	#N/A	#N/A	#N/A	#N/A	#N/A	#N/A	#N/A	#N/A	#N/A	#N/A	0.899051	#N/A	0.883257	0.905729	0.969244	0.997939	0.880832	1.04432	0.892961	0.842837	0.95881	0.706737	0.838809	0.84621	0.660864	0.951841	0.767753	#N/A	#N/A	#N/A	#N/A	#N/A	0.757105	#N/A	#N/A	#N/A	#N/A	1.22827	2.47644	20	ENSG00000184014	DENND5A	protein_coding	DENN domain containing 5A [Source:HGNC Symbol;Acc:HGNC:19344]
SPIDR	#N/A	#N/A	#N/A	#N/A	#N/A	#N/A	#N/A	#N/A	#N/A	0.426029	#N/A	#N/A	#N/A	#N/A	#N/A	#N/A	#N/A	#N/A	#N/A	0.627212	#N/A	#N/A	#N/A	#N/A	#N/A	#N/A	#N/A	#N/A	#N/A	#N/A	#N/A	#N/A	#N/A	#N/A	1.11615	1.38995	1.11636	1.14835	1.47635	1.31518	1.21614	0.930004	1.32665	1.22873	1.24665	0.857742	1.01849	1.13949	#N/A	1.2533	1.35706	#N/A	#N/A	#N/A	#N/A	#N/A	0.864175	#N/A	#N/A	#N/A	0.415371	#N/A	#N/A	20	ENSG00000164808	SPIDR	protein_coding	scaffold protein involved in DNA repair [Source:HGNC Symbol;Acc:HGNC:28971]
#223720	#N/A	#N/A	0.164087	#N/A	#N/A	#N/A	0.111818	#N/A	#N/A	0.0837596	#N/A	#N/A	#N/A	#N/A	#N/A	#N/A	#N/A	#N/A	#N/A	#N/A	#N/A	#N/A	#N/A	#N/A	#N/A	#N/A	0.154698	0.133268	#N/A	#N/A	#N/A	#N/A	#N/A	#N/A	0.230699	#N/A	0.230762	0.238801	0.218851	0.235872	0.267846	0.171704	0.257595	0.185133	0.200273	0.126648	0.25034	0.211431	#N/A	0.198112	0.220483	#N/A	#N/A	#N/A	#N/A	#N/A	#N/A	#N/A	#N/A	#N/A	#N/A	#N/A	#N/A	20	ENSG00000223720		lncRNA	novel transcript
GNL1#204590	#N/A	#N/A	#N/A	#N/A	#N/A	#N/A	#N/A	#N/A	#N/A	1.06196	1.487	#N/A	#N/A	#N/A	#N/A	#N/A	#N/A	#N/A	#N/A	#N/A	#N/A	#N/A	#N/A	#N/A	#N/A	0.985828	1.52934	#N/A	#N/A	#N/A	#N/A	#N/A	#N/A	#N/A	1.81184	#N/A	1.80662	1.56084	2.3415	1.91673	1.94455	1.30699	1.68925	1.8318	1.60079	1.20576	1.45457	1.55699	1.62021	1.57088	1.48255	#N/A	#N/A	#N/A	#N/A	#N/A	#N/A	#N/A	#N/A	#N/A	#N/A	#N/A	#N/A	20	ENSG00000204590	GNL1	protein_coding	G protein nucleolar 1 (putative) [Source:HGNC Symbol;Acc:HGNC:4413]
DYNLT2B	#N/A	#N/A	#N/A	#N/A	#N/A	#N/A	1.59894	#N/A	#N/A	1.08614	#N/A	#N/A	#N/A	#N/A	#N/A	#N/A	#N/A	#N/A	#N/A	#N/A	#N/A	#N/A	#N/A	#N/A	#N/A	#N/A	1.32484	1.44433	#N/A	#N/A	#N/A	#N/A	#N/A	#N/A	1.26653	1.04151	1.3197	1.66295	1.49858	1.97283	1.5365	1.40353	1.51656	1.41751	1.65768	1.16824	1.35988	1.38809	#N/A	1.29229	1.84934	#N/A	#N/A	#N/A	#N/A	#N/A	#N/A	#N/A	#N/A	#N/A	#N/A	#N/A	#N/A	20	ENSG00000213123	DYNLT2B	protein_coding	dynein light chain Tctex-type 2B [Source:HGNC Symbol;Acc:HGNC:28482]
ARHGAP1	#N/A	#N/A	#N/A	#N/A	#N/A	1.07193	#N/A	#N/A	#N/A	0.842101	1.12111	#N/A	#N/A	#N/A	#N/A	#N/A	#N/A	#N/A	#N/A	#N/A	#N/A	#N/A	#N/A	#N/A	#N/A	#N/A	#N/A	#N/A	#N/A	#N/A	#N/A	#N/A	#N/A	#N/A	1.67421	1.25692	1.77358	1.67642	2.39176	1.56527	1.61281	1.61622	2.10486	2.45153	1.96995	1.29518	1.9699	1.97155	0.979911	2.49001	1.41405	#N/A	#N/A	#N/A	#N/A	#N/A	#N/A	#N/A	#N/A	#N/A	#N/A	#N/A	#N/A	20	ENSG00000175220	ARHGAP1	protein_coding	Rho GTPase activating protein 1 [Source:HGNC Symbol;Acc:HGNC:673]
PARP4	#N/A	#N/A	#N/A	#N/A	#N/A	#N/A	#N/A	#N/A	#N/A	0.689532	#N/A	#N/A	#N/A	#N/A	#N/A	#N/A	#N/A	#N/A	#N/A	#N/A	#N/A	#N/A	#N/A	#N/A	#N/A	#N/A	#N/A	#N/A	#N/A	#N/A	#N/A	#N/A	#N/A	#N/A	2.59619	2.76102	2.80785	2.82267	3.40551	3.01315	2.74089	1.93927	3.08804	2.51349	3.05345	2.28181	2.45378	2.45762	1.74581	2.9284	2.63524	#N/A	#N/A	#N/A	#N/A	1.34647	#N/A	#N/A	#N/A	#N/A	0.644928	#N/A	#N/A	20	ENSG00000102699	PARP4	protein_coding	poly(ADP-ribose) polymerase family member 4 [Source:HGNC Symbol;Acc:HGNC:271]
IRF2BPL	#N/A	#N/A	#N/A	#N/A	#N/A	#N/A	#N/A	#N/A	#N/A	0.398218	#N/A	#N/A	#N/A	#N/A	#N/A	#N/A	#N/A	#N/A	#N/A	#N/A	#N/A	#N/A	#N/A	#N/A	#N/A	#N/A	0.228005	#N/A	0.207407	#N/A	#N/A	#N/A	#N/A	#N/A	3.07646	0.0903917	1.52549	3.33815	0.859766	3.82536	4.61386	0.376604	3.04924	0.996618	0.508318	0.231205	2.29441	2.29316	#N/A	2.12129	3.54078	#N/A	#N/A	#N/A	#N/A	#N/A	#N/A	#N/A	#N/A	#N/A	#N/A	0.195434	#N/A	20	ENSG00000119669	IRF2BPL	protein_coding	interferon regulatory factor 2 binding protein like [Source:HGNC Symbol;Acc:HGNC:14282]
WASHC5	#N/A	#N/A	#N/A	#N/A	#N/A	#N/A	1.50054	#N/A	#N/A	0.774705	1.60394	#N/A	#N/A	#N/A	#N/A	#N/A	#N/A	0.717869	#N/A	#N/A	#N/A	#N/A	#N/A	#N/A	#N/A	#N/A	#N/A	#N/A	#N/A	#N/A	#N/A	#N/A	#N/A	#N/A	0.870964	#N/A	1.06946	0.769556	1.04497	0.832618	0.71445	0.94211	0.843575	0.758367	0.933876	0.95948	0.805276	0.909028	1.47344	0.900246	0.737072	#N/A	#N/A	#N/A	#N/A	#N/A	#N/A	#N/A	#N/A	#N/A	#N/A	#N/A	#N/A	20	ENSG00000164961	WASHC5	protein_coding	WASH complex subunit 5 [Source:HGNC Symbol;Acc:HGNC:28984]
KLHL42	#N/A	#N/A	#N/A	#N/A	#N/A	#N/A	#N/A	#N/A	#N/A	0.871601	1.05974	#N/A	#N/A	#N/A	#N/A	#N/A	#N/A	#N/A	#N/A	#N/A	#N/A	#N/A	#N/A	#N/A	#N/A	1.9707	1.47315	#N/A	#N/A	#N/A	#N/A	#N/A	#N/A	#N/A	1.98	1.77158	2.25756	2.1922	1.96148	2.33774	1.94085	2.09725	1.73718	1.61005	1.65962	1.36227	1.77399	1.97744	#N/A	1.45707	1.81038	#N/A	#N/A	#N/A	#N/A	#N/A	#N/A	#N/A	#N/A	#N/A	#N/A	#N/A	#N/A	20	ENSG00000087448	KLHL42	protein_coding	kelch like family member 42 [Source:HGNC Symbol;Acc:HGNC:29252]
CNN3-DT	#N/A	#N/A	1.28206	#N/A	#N/A	#N/A	#N/A	#N/A	#N/A	0.491918	#N/A	#N/A	#N/A	#N/A	#N/A	#N/A	#N/A	#N/A	#N/A	#N/A	#N/A	#N/A	#N/A	#N/A	#N/A	#N/A	0.200286	#N/A	0.205852	#N/A	#N/A	#N/A	#N/A	#N/A	0.281504	0.0945744	0.295904	0.299329	0.389485	0.34699	6.94852	0.271665	6.8981	0.275069	0.267776	0.179169	1.04556	0.318202	#N/A	0.299772	2.23497	#N/A	#N/A	#N/A	#N/A	#N/A	#N/A	#N/A	#N/A	#N/A	#N/A	#N/A	#N/A	20	ENSG00000235501	CNN3-DT	lncRNA	CNN3 divergent transcript [Source:HGNC Symbol;Acc:HGNC:54176]
PCDHB4	#N/A	#N/A	#N/A	#N/A	#N/A	#N/A	0.124992	#N/A	#N/A	0.12221	#N/A	#N/A	#N/A	#N/A	#N/A	#N/A	#N/A	#N/A	#N/A	#N/A	#N/A	#N/A	#N/A	#N/A	#N/A	#N/A	#N/A	0.159657	0.169162	#N/A	#N/A	#N/A	#N/A	#N/A	1.28236	#N/A	0.609978	1.49639	0.254181	0.892479	2.0355	0.449608	3.49119	0.568098	0.169944	0.112295	1.90378	1.56039	#N/A	0.227206	1.29846	#N/A	#N/A	#N/A	#N/A	#N/A	#N/A	#N/A	#N/A	#N/A	#N/A	0.13707	#N/A	20	ENSG00000081818	PCDHB4	protein_coding	protocadherin beta 4 [Source:HGNC Symbol;Acc:HGNC:8689]
CDC20B	#N/A	#N/A	0.0563928	0.120499	#N/A	#N/A	#N/A	#N/A	#N/A	0.0483212	#N/A	#N/A	#N/A	#N/A	#N/A	#N/A	0.0117658	#N/A	#N/A	#N/A	#N/A	#N/A	#N/A	#N/A	#N/A	#N/A	#N/A	#N/A	#N/A	#N/A	#N/A	#N/A	#N/A	#N/A	0.150249	#N/A	0.080781	0.157253	0.127401	0.107858	0.428563	0.144301	0.161591	0.10457	0.11701	0.0924834	0.125763	0.117236	#N/A	0.1447	0.106567	#N/A	0.0641438	#N/A	#N/A	#N/A	#N/A	#N/A	#N/A	#N/A	#N/A	#N/A	#N/A	20	ENSG00000164287	CDC20B	protein_coding	cell division cycle 20B [Source:HGNC Symbol;Acc:HGNC:24222]
PXDC1	#N/A	#N/A	#N/A	#N/A	#N/A	#N/A	#N/A	#N/A	#N/A	1.01643	#N/A	#N/A	#N/A	#N/A	#N/A	#N/A	#N/A	#N/A	#N/A	#N/A	#N/A	#N/A	#N/A	#N/A	#N/A	#N/A	#N/A	#N/A	#N/A	#N/A	#N/A	#N/A	#N/A	#N/A	2.30278	#N/A	2.99416	2.38925	3.31087	2.63415	2.46801	2.75534	2.83992	1.89774	2.4578	1.80325	2.42446	2.59819	1.3794	2.68011	2.58322	0.701708	#N/A	#N/A	#N/A	#N/A	#N/A	#N/A	#N/A	#N/A	#N/A	1.68067	0.688202	20	ENSG00000168994	PXDC1	protein_coding	PX domain containing 1 [Source:HGNC Symbol;Acc:HGNC:21361]
EIF2AK3	#N/A	#N/A	#N/A	#N/A	#N/A	#N/A	#N/A	#N/A	#N/A	0.637327	#N/A	#N/A	#N/A	#N/A	#N/A	#N/A	#N/A	#N/A	#N/A	#N/A	#N/A	#N/A	#N/A	#N/A	#N/A	1.11873	#N/A	#N/A	0.924914	#N/A	#N/A	#N/A	#N/A	#N/A	1.11726	1.08902	1.12768	1.02111	1.14145	1.03397	1.01059	1.19026	0.993966	0.942664	0.995169	0.91496	0.945053	1.17033	1.5083	0.82508	0.671062	#N/A	#N/A	#N/A	#N/A	#N/A	#N/A	#N/A	#N/A	#N/A	#N/A	#N/A	#N/A	20	ENSG00000172071	EIF2AK3	protein_coding	eukaryotic translation initiation factor 2 alpha kinase 3 [Source:HGNC Symbol;Acc:HGNC:3255]
PHYKPL	#N/A	#N/A	#N/A	#N/A	#N/A	#N/A	#N/A	#N/A	#N/A	0.476339	0.890661	#N/A	#N/A	#N/A	#N/A	#N/A	#N/A	#N/A	#N/A	#N/A	#N/A	#N/A	#N/A	#N/A	#N/A	#N/A	#N/A	0.661217	#N/A	#N/A	#N/A	#N/A	#N/A	#N/A	0.508891	#N/A	0.554293	0.431239	0.49121	0.45993	0.435863	0.453308	0.541614	0.627568	0.745574	0.520802	0.557683	0.524078	1.015	0.619479	0.368909	#N/A	#N/A	#N/A	#N/A	#N/A	1.04014	#N/A	#N/A	#N/A	#N/A	#N/A	#N/A	20	ENSG00000175309	PHYKPL	protein_coding	5-phosphohydroxy-L-lysine phospho-lyase [Source:HGNC Symbol;Acc:HGNC:28249]
EBNA1BP2	#N/A	#N/A	#N/A	#N/A	#N/A	#N/A	0.129026	#N/A	#N/A	0.0468176	0.0926991	#N/A	#N/A	#N/A	#N/A	#N/A	#N/A	#N/A	#N/A	#N/A	#N/A	#N/A	#N/A	#N/A	#N/A	#N/A	#N/A	0.131301	#N/A	#N/A	#N/A	#N/A	#N/A	#N/A	0.189679	0.0756242	0.228863	0.211606	0.211599	0.248801	3.41913	0.155081	0.816177	0.202807	0.191739	0.117528	0.777616	0.217756	#N/A	0.244117	0.327263	#N/A	#N/A	#N/A	#N/A	#N/A	#N/A	#N/A	#N/A	#N/A	#N/A	#N/A	#N/A	20	ENSG00000117395	EBNA1BP2	protein_coding	EBNA1 binding protein 2 [Source:HGNC Symbol;Acc:HGNC:15531]
AK4	#N/A	#N/A	#N/A	#N/A	#N/A	#N/A	#N/A	#N/A	#N/A	0.696345	#N/A	#N/A	#N/A	#N/A	#N/A	#N/A	#N/A	#N/A	#N/A	#N/A	#N/A	#N/A	#N/A	#N/A	#N/A	#N/A	0.619028	#N/A	0.334032	#N/A	0.551809	#N/A	#N/A	#N/A	4.52193	0.130618	3.32268	5.12682	3.38763	4.45798	4.79236	1.68641	4.8171	2.85505	2.32719	0.550217	3.99307	5.47468	#N/A	3.91959	4.02424	#N/A	#N/A	#N/A	#N/A	#N/A	#N/A	#N/A	#N/A	#N/A	#N/A	#N/A	#N/A	20	ENSG00000162433	AK4	protein_coding	adenylate kinase 4 [Source:HGNC Symbol;Acc:HGNC:363]
ARL2	#N/A	#N/A	#N/A	#N/A	0.069574	#N/A	#N/A	#N/A	#N/A	0.0337066	#N/A	#N/A	#N/A	#N/A	#N/A	#N/A	#N/A	#N/A	#N/A	#N/A	#N/A	#N/A	#N/A	#N/A	#N/A	#N/A	#N/A	#N/A	#N/A	#N/A	#N/A	#N/A	#N/A	#N/A	0.0852984	#N/A	0.0872329	0.105584	0.0241213	0.0266466	0.105522	0.0993182	0.126682	0.101772	0.0837766	0.0614083	0.117206	0.108457	0.0532117	0.0946899	0.0990659	#N/A	#N/A	#N/A	#N/A	#N/A	#N/A	#N/A	#N/A	#N/A	#N/A	0.0694938	0.0679062	20	ENSG00000213465	ARL2	protein_coding	ADP ribosylation factor like GTPase 2 [Source:HGNC Symbol;Acc:HGNC:693]
NREP-AS1	#N/A	#N/A	#N/A	#N/A	#N/A	#N/A	#N/A	#N/A	#N/A	0.0243997	#N/A	#N/A	#N/A	#N/A	#N/A	#N/A	#N/A	#N/A	#N/A	#N/A	#N/A	#N/A	#N/A	#N/A	#N/A	#N/A	0.096926	#N/A	0.0856986	#N/A	#N/A	#N/A	#N/A	#N/A	0.0925375	#N/A	0.0144646	0.0655364	0.0551467	0.120126	0.285716	0.0950564	0.179388	0.0557794	0.0647561	0.0785853	0.0629503	0.0796909	#N/A	0.0403363	0.0443721	#N/A	0.053548	0.0443489	#N/A	#N/A	#N/A	#N/A	#N/A	#N/A	#N/A	#N/A	#N/A	20	ENSG00000250095	NREP-AS1	lncRNA	NREP antisense RNA 1 [Source:HGNC Symbol;Acc:HGNC:40780]
FUT8	#N/A	#N/A	#N/A	#N/A	#N/A	#N/A	#N/A	#N/A	#N/A	0.494725	#N/A	#N/A	#N/A	#N/A	#N/A	#N/A	#N/A	#N/A	#N/A	#N/A	#N/A	#N/A	#N/A	#N/A	#N/A	#N/A	#N/A	1.03212	1.04364	#N/A	#N/A	#N/A	#N/A	#N/A	1.09602	0.866251	1.14472	1.1813	1.0386	1.2155	1.26727	1.18574	1.07101	0.917964	0.905773	1.27011	0.930579	1.13561	#N/A	0.910006	1.00817	#N/A	#N/A	#N/A	#N/A	#N/A	0.876227	#N/A	#N/A	#N/A	#N/A	#N/A	#N/A	20	ENSG00000033170	FUT8	protein_coding	fucosyltransferase 8 [Source:HGNC Symbol;Acc:HGNC:4019]
LNC-LBCS	#N/A	#N/A	#N/A	#N/A	#N/A	#N/A	#N/A	#N/A	#N/A	0.598451	#N/A	#N/A	#N/A	#N/A	0.224465	#N/A	#N/A	#N/A	#N/A	#N/A	#N/A	#N/A	#N/A	#N/A	#N/A	#N/A	#N/A	#N/A	#N/A	#N/A	#N/A	#N/A	#N/A	#N/A	1.52726	#N/A	#N/A	2.42281	1.25634	1.33672	2.34689	1.5611	1.80778	1.05273	1.1842	0.391526	2.09886	2.10604	0.0830192	1.32026	2.63699	0.843672	#N/A	#N/A	0.179275	#N/A	#N/A	#N/A	#N/A	#N/A	#N/A	0.184601	#N/A	20	ENSG00000228412	LNC-LBCS	lncRNA	lncRNA bladder and prostate cancer suppressor, hnRNPK interacting [Source:HGNC Symbol;Acc:HGNC:54418]
SRM	#N/A	#N/A	0.222474	#N/A	0.168801	0.16213	#N/A	#N/A	#N/A	0.0700611	#N/A	#N/A	#N/A	#N/A	#N/A	#N/A	#N/A	#N/A	#N/A	#N/A	#N/A	#N/A	#N/A	#N/A	#N/A	#N/A	#N/A	#N/A	#N/A	#N/A	#N/A	#N/A	#N/A	#N/A	0.248978	0.0712092	0.221692	0.273896	0.361312	0.302558	2.384	0.16195	1.61912	0.206075	0.166462	0.0992279	0.656299	0.460253	#N/A	0.829012	0.892437	#N/A	#N/A	#N/A	#N/A	#N/A	#N/A	#N/A	#N/A	#N/A	#N/A	#N/A	#N/A	20	ENSG00000116649	SRM	protein_coding	spermidine synthase [Source:HGNC Symbol;Acc:HGNC:11296]
ALPK1	#N/A	#N/A	#N/A	#N/A	#N/A	#N/A	#N/A	#N/A	#N/A	0.622218	#N/A	#N/A	#N/A	#N/A	#N/A	#N/A	#N/A	#N/A	#N/A	#N/A	#N/A	#N/A	#N/A	#N/A	#N/A	#N/A	#N/A	#N/A	#N/A	#N/A	#N/A	#N/A	0.757869	#N/A	3.28073	6.27415	2.87438	3.452	3.82288	3.63689	3.37737	2.30449	3.201	2.32909	2.37883	1.93257	2.64821	2.78957	#N/A	2.92853	2.84977	#N/A	#N/A	#N/A	#N/A	#N/A	#N/A	#N/A	#N/A	#N/A	#N/A	1.55562	1.32648	20	ENSG00000073331	ALPK1	protein_coding	alpha kinase 1 [Source:HGNC Symbol;Acc:HGNC:20917]
MCM3AP	#N/A	#N/A	#N/A	#N/A	#N/A	0.849968	#N/A	#N/A	#N/A	0.547875	#N/A	#N/A	#N/A	#N/A	#N/A	#N/A	#N/A	#N/A	#N/A	#N/A	#N/A	#N/A	#N/A	#N/A	#N/A	#N/A	#N/A	#N/A	#N/A	#N/A	#N/A	#N/A	#N/A	#N/A	0.588913	#N/A	0.59146	0.642481	0.62236	0.488292	0.565818	0.665479	0.499621	0.662274	0.7278	1.00429	0.511152	0.623189	1.53533	0.656373	0.649231	#N/A	#N/A	#N/A	#N/A	#N/A	1.40715	0.890552	#N/A	#N/A	#N/A	#N/A	#N/A	20	ENSG00000160294	MCM3AP	protein_coding	minichromosome maintenance complex component 3 associated protein [Source:HGNC Symbol;Acc:HGNC:6946]
ZNF75D	#N/A	#N/A	#N/A	#N/A	#N/A	#N/A	#N/A	#N/A	#N/A	0.574865	#N/A	#N/A	#N/A	#N/A	#N/A	#N/A	#N/A	#N/A	#N/A	#N/A	#N/A	#N/A	#N/A	#N/A	#N/A	#N/A	#N/A	#N/A	#N/A	#N/A	#N/A	#N/A	#N/A	#N/A	0.850773	#N/A	0.495034	0.870537	0.767761	0.78632	0.791579	1.24558	0.589886	0.571261	0.60639	1.17454	0.756489	0.762618	1.31029	0.637497	1.03437	#N/A	#N/A	0.823258	#N/A	#N/A	1.22127	#N/A	#N/A	#N/A	#N/A	#N/A	1.27602	20	ENSG00000186376	ZNF75D	protein_coding	zinc finger protein 75D [Source:HGNC Symbol;Acc:HGNC:13145]
FMO4	#N/A	#N/A	0.955295	#N/A	0.930445	#N/A	#N/A	#N/A	#N/A	0.924229	#N/A	#N/A	#N/A	#N/A	#N/A	#N/A	#N/A	#N/A	#N/A	#N/A	#N/A	#N/A	#N/A	#N/A	#N/A	#N/A	#N/A	#N/A	#N/A	#N/A	#N/A	#N/A	#N/A	#N/A	1.30939	0.784415	2.83221	2.53759	3.88046	2.66766	2.08405	#N/A	3.76131	2.38535	3.04519	3.28494	2.824	2.8479	#N/A	4.02037	1.62873	#N/A	#N/A	#N/A	0.811022	#N/A	#N/A	#N/A	#N/A	#N/A	#N/A	0.626944	#N/A	20	ENSG00000076258	FMO4	protein_coding	flavin containing dimethylaniline monoxygenase 4 [Source:HGNC Symbol;Acc:HGNC:3772]
CKAP4	#N/A	#N/A	#N/A	#N/A	#N/A	#N/A	#N/A	#N/A	#N/A	0.730607	#N/A	#N/A	#N/A	#N/A	#N/A	#N/A	#N/A	#N/A	#N/A	#N/A	#N/A	#N/A	#N/A	#N/A	#N/A	#N/A	#N/A	0.591094	0.639126	#N/A	#N/A	#N/A	#N/A	#N/A	1.89101	0.320318	2.70221	2.26373	3.01161	3.04427	2.27195	1.29212	2.45166	2.29475	2.20755	1.08297	2.30128	1.76211	#N/A	2.93646	2.32252	#N/A	0.86555	#N/A	#N/A	#N/A	#N/A	#N/A	#N/A	#N/A	#N/A	#N/A	#N/A	20	ENSG00000136026	CKAP4	protein_coding	cytoskeleton associated protein 4 [Source:HGNC Symbol;Acc:HGNC:16991]
TRA2A	#N/A	#N/A	#N/A	#N/A	#N/A	#N/A	#N/A	#N/A	#N/A	0.346727	0.886993	#N/A	#N/A	#N/A	#N/A	#N/A	#N/A	#N/A	#N/A	#N/A	#N/A	#N/A	#N/A	#N/A	#N/A	#N/A	#N/A	#N/A	#N/A	1.10859	#N/A	#N/A	#N/A	#N/A	0.379729	#N/A	0.413402	0.329593	0.396017	0.371085	0.321708	0.591679	0.355488	0.411721	0.579874	0.478341	0.45551	0.451199	1.12575	0.361362	0.295063	#N/A	#N/A	#N/A	#N/A	#N/A	1.07865	#N/A	#N/A	#N/A	#N/A	#N/A	#N/A	20	ENSG00000164548	TRA2A	protein_coding	transformer 2 alpha homolog [Source:HGNC Symbol;Acc:HGNC:16645]
FOXS1	#N/A	#N/A	0.115687	#N/A	0.126233	#N/A	#N/A	#N/A	#N/A	0.0641032	#N/A	#N/A	#N/A	#N/A	#N/A	#N/A	#N/A	#N/A	#N/A	#N/A	#N/A	#N/A	#N/A	#N/A	#N/A	#N/A	#N/A	#N/A	#N/A	#N/A	#N/A	#N/A	0.0377984	#N/A	0.188673	#N/A	0.188192	0.191854	0.117631	0.192386	0.201307	0.167577	0.216156	0.175057	0.167378	0.10965	0.198935	0.185231	#N/A	0.188594	0.171082	#N/A	#N/A	#N/A	#N/A	#N/A	#N/A	#N/A	#N/A	#N/A	#N/A	0.126186	#N/A	20	ENSG00000179772	FOXS1	protein_coding	forkhead box S1 [Source:HGNC Symbol;Acc:HGNC:3735]
FUT4	#N/A	#N/A	0.33822	#N/A	#N/A	0.166866	#N/A	#N/A	#N/A	0.102195	0.0925702	#N/A	#N/A	#N/A	#N/A	#N/A	#N/A	#N/A	#N/A	#N/A	#N/A	#N/A	#N/A	#N/A	#N/A	#N/A	#N/A	#N/A	#N/A	#N/A	#N/A	#N/A	#N/A	#N/A	0.855	0.0745914	0.484584	0.580993	2.41225	1.0459	2.84671	0.528591	2.74821	0.469231	0.214658	#N/A	1.64581	1.48994	0.150103	1.49674	1.46186	#N/A	#N/A	#N/A	#N/A	#N/A	#N/A	#N/A	#N/A	#N/A	#N/A	#N/A	#N/A	20	ENSG00000196371	FUT4	protein_coding	fucosyltransferase 4 [Source:HGNC Symbol;Acc:HGNC:4015]
ZNF287	#N/A	#N/A	#N/A	#N/A	#N/A	#N/A	0.496238	#N/A	#N/A	0.735352	0.263779	#N/A	#N/A	#N/A	#N/A	#N/A	#N/A	#N/A	#N/A	#N/A	#N/A	#N/A	#N/A	#N/A	#N/A	#N/A	1.00596	0.626206	#N/A	#N/A	#N/A	#N/A	#N/A	#N/A	0.992205	0.204682	1.47554	0.796223	1.39799	1.02356	1.03501	#N/A	0.965772	1.18762	1.19705	#N/A	0.960891	0.891696	#N/A	1.2074	0.876877	#N/A	#N/A	#N/A	#N/A	0.280835	#N/A	#N/A	#N/A	#N/A	#N/A	#N/A	#N/A	20	ENSG00000141040	ZNF287	protein_coding	zinc finger protein 287 [Source:HGNC Symbol;Acc:HGNC:13502]
ARFIP1	#N/A	#N/A	#N/A	#N/A	#N/A	#N/A	0.639869	#N/A	#N/A	0.432555	0.889013	#N/A	#N/A	#N/A	#N/A	#N/A	#N/A	#N/A	#N/A	#N/A	#N/A	#N/A	#N/A	#N/A	#N/A	#N/A	#N/A	#N/A	#N/A	#N/A	#N/A	#N/A	#N/A	#N/A	0.698891	1.22361	0.711369	0.796087	0.825997	0.841867	0.67892	0.575908	0.673037	0.518263	0.734563	0.956255	0.662066	0.676599	#N/A	0.770316	0.538043	#N/A	#N/A	#N/A	#N/A	#N/A	#N/A	#N/A	#N/A	#N/A	#N/A	0.903801	#N/A	20	ENSG00000164144	ARFIP1	protein_coding	ADP ribosylation factor interacting protein 1 [Source:HGNC Symbol;Acc:HGNC:21496]
PPP1R12A-AS2	#N/A	#N/A	#N/A	#N/A	#N/A	#N/A	#N/A	#N/A	#N/A	0.186674	#N/A	#N/A	#N/A	#N/A	#N/A	#N/A	#N/A	#N/A	#N/A	#N/A	#N/A	#N/A	#N/A	#N/A	#N/A	0.0384594	0.108091	#N/A	0.133018	#N/A	#N/A	#N/A	#N/A	#N/A	0.754722	#N/A	1.69717	1.17938	1.90697	1.11416	1.14235	0.469404	1.64707	0.677417	0.57206	#N/A	1.03353	1.32211	#N/A	1.5744	1.02228	#N/A	#N/A	#N/A	#N/A	#N/A	0.0822425	#N/A	#N/A	#N/A	#N/A	#N/A	0.104089	20	ENSG00000258048	PPP1R12A-AS2	lncRNA	PPP1R12A antisense RNA 2 [Source:HGNC Symbol;Acc:HGNC:55456]
F2R	#N/A	#N/A	#N/A	#N/A	#N/A	#N/A	#N/A	#N/A	#N/A	0.130049	#N/A	#N/A	#N/A	#N/A	#N/A	#N/A	#N/A	#N/A	#N/A	#N/A	#N/A	#N/A	#N/A	#N/A	#N/A	#N/A	0.192099	#N/A	0.169361	#N/A	#N/A	#N/A	#N/A	#N/A	0.280552	0.0907206	0.269812	0.283435	0.376428	0.28165	0.333355	0.250195	0.323596	0.260032	0.250039	0.165602	0.296796	0.289413	0.153219	0.292147	0.280455	#N/A	#N/A	#N/A	#N/A	#N/A	#N/A	#N/A	#N/A	#N/A	#N/A	#N/A	#N/A	20	ENSG00000181104	F2R	protein_coding	coagulation factor II thrombin receptor [Source:HGNC Symbol;Acc:HGNC:3537]
PRELID2	#N/A	#N/A	#N/A	#N/A	#N/A	#N/A	#N/A	#N/A	#N/A	0.549255	#N/A	#N/A	#N/A	#N/A	#N/A	#N/A	#N/A	#N/A	#N/A	#N/A	#N/A	#N/A	#N/A	#N/A	#N/A	#N/A	#N/A	#N/A	#N/A	#N/A	#N/A	#N/A	#N/A	#N/A	0.835545	1.10607	0.732683	0.891106	0.681233	1.34842	1.34857	0.895137	0.681189	0.44743	0.597694	#N/A	#N/A	0.897151	#N/A	#N/A	1.51895	1.14712	#N/A	#N/A	1.32109	#N/A	#N/A	#N/A	#N/A	1.22182	1.2144	2.34973	1.73993	20	ENSG00000186314	PRELID2	protein_coding	PRELI domain containing 2 [Source:HGNC Symbol;Acc:HGNC:28306]
TXN	#N/A	#N/A	#N/A	#N/A	#N/A	#N/A	#N/A	#N/A	#N/A	0.116301	#N/A	#N/A	#N/A	#N/A	#N/A	#N/A	#N/A	#N/A	#N/A	#N/A	#N/A	#N/A	#N/A	#N/A	#N/A	#N/A	#N/A	0.130448	0.128886	#N/A	0.123953	#N/A	#N/A	#N/A	0.260576	#N/A	0.266444	0.248145	0.475736	0.586983	4.99633	0.232305	0.300739	0.206468	0.220098	0.142513	0.273121	0.259307	0.0788615	0.268842	0.570159	#N/A	#N/A	#N/A	#N/A	#N/A	#N/A	#N/A	#N/A	#N/A	#N/A	#N/A	#N/A	20	ENSG00000136810	TXN	protein_coding	thioredoxin [Source:HGNC Symbol;Acc:HGNC:12435]
SMIM10	#N/A	#N/A	#N/A	#N/A	#N/A	#N/A	0.136207	#N/A	#N/A	0.061046	0.088664	#N/A	#N/A	#N/A	#N/A	#N/A	#N/A	#N/A	#N/A	#N/A	#N/A	#N/A	#N/A	#N/A	#N/A	#N/A	#N/A	0.162356	0.166148	#N/A	#N/A	#N/A	#N/A	#N/A	0.263999	#N/A	0.266955	0.269265	0.280864	0.258516	0.314206	0.227162	0.286674	0.245287	0.205687	0.149073	0.285157	0.231145	#N/A	0.268567	0.243881	#N/A	#N/A	#N/A	#N/A	#N/A	#N/A	#N/A	#N/A	#N/A	#N/A	#N/A	#N/A	20	ENSG00000184785	SMIM10	protein_coding	small integral membrane protein 10 [Source:HGNC Symbol;Acc:HGNC:41913]
#259846	#N/A	#N/A	0.0418044	#N/A	#N/A	#N/A	#N/A	#N/A	#N/A	0.0171077	#N/A	#N/A	#N/A	#N/A	0.0340958	#N/A	#N/A	#N/A	#N/A	#N/A	#N/A	#N/A	#N/A	#N/A	#N/A	#N/A	0.117577	#N/A	#N/A	#N/A	#N/A	#N/A	#N/A	#N/A	0.134659	#N/A	0.0448818	0.0830865	0.0793459	0.0795363	0.448614	0.0649617	0.355266	0.118887	0.0829484	0.0956214	0.0765195	0.126894	#N/A	0.119097	0.100069	0.0587691	#N/A	#N/A	#N/A	#N/A	#N/A	#N/A	#N/A	#N/A	#N/A	#N/A	#N/A	20	ENSG00000259846		lncRNA	novel transcript
PIK3C3	#N/A	#N/A	#N/A	#N/A	#N/A	#N/A	#N/A	#N/A	#N/A	0.402052	1.04504	#N/A	#N/A	#N/A	#N/A	#N/A	#N/A	#N/A	#N/A	#N/A	#N/A	#N/A	#N/A	#N/A	#N/A	#N/A	#N/A	#N/A	#N/A	#N/A	#N/A	#N/A	#N/A	#N/A	0.617565	1.13826	0.829334	0.570756	0.704586	0.598654	0.604503	0.702762	0.569882	0.66905	0.755324	0.806776	0.61741	0.621825	0.889349	0.702501	0.561778	#N/A	#N/A	#N/A	#N/A	#N/A	#N/A	#N/A	#N/A	#N/A	#N/A	#N/A	1.05846	20	ENSG00000078142	PIK3C3	protein_coding	phosphatidylinositol 3-kinase catalytic subunit type 3 [Source:HGNC Symbol;Acc:HGNC:8974]
CNRIP1	#N/A	#N/A	#N/A	#N/A	#N/A	#N/A	#N/A	#N/A	#N/A	0.58316	#N/A	#N/A	#N/A	#N/A	#N/A	#N/A	#N/A	#N/A	#N/A	#N/A	#N/A	#N/A	#N/A	#N/A	#N/A	#N/A	#N/A	#N/A	#N/A	#N/A	#N/A	#N/A	#N/A	#N/A	3.32263	0.8942	1.67281	2.69133	0.940918	2.61829	3.9732	4.74772	0.693972	0.941584	0.655436	1.73248	0.823961	1.25062	#N/A	0.73955	2.96873	#N/A	#N/A	#N/A	#N/A	#N/A	#N/A	#N/A	#N/A	#N/A	0.874168	4.43117	1.37153	20	ENSG00000119865	CNRIP1	protein_coding	cannabinoid receptor interacting protein 1 [Source:HGNC Symbol;Acc:HGNC:24546]
PSAT1	#N/A	#N/A	0.0762085	0.0741781	0.0641977	#N/A	#N/A	#N/A	#N/A	0.0280232	#N/A	#N/A	#N/A	#N/A	#N/A	#N/A	#N/A	#N/A	#N/A	#N/A	#N/A	#N/A	#N/A	#N/A	#N/A	#N/A	#N/A	#N/A	0.0616096	#N/A	#N/A	#N/A	#N/A	#N/A	0.0842335	#N/A	0.076656	0.092337	0.0919702	0.0893365	0.0647248	#N/A	0.0773878	0.0739045	0.0900699	0.0575809	0.0827614	0.0889683	0.0493984	0.0505329	0.10081	#N/A	#N/A	#N/A	#N/A	#N/A	#N/A	#N/A	#N/A	#N/A	#N/A	#N/A	#N/A	20	ENSG00000135069	PSAT1	protein_coding	phosphoserine aminotransferase 1 [Source:HGNC Symbol;Acc:HGNC:19129]
#251199	#N/A	#N/A	#N/A	#N/A	#N/A	#N/A	#N/A	#N/A	#N/A	0.703286	#N/A	#N/A	#N/A	#N/A	#N/A	#N/A	#N/A	#N/A	#N/A	#N/A	#N/A	#N/A	#N/A	#N/A	#N/A	#N/A	0.530898	0.292553	#N/A	#N/A	#N/A	#N/A	#N/A	#N/A	3.4429	0.174582	3.57383	3.86208	4.55305	3.57747	3.00876	2.10242	4.99833	3.40818	2.66721	0.597538	3.4857	3.5604	#N/A	4.29383	3.58124	#N/A	#N/A	#N/A	#N/A	#N/A	#N/A	#N/A	#N/A	#N/A	#N/A	0.249299	#N/A	20	ENSG00000251199		lncRNA	novel transcript
GNA12	#N/A	#N/A	#N/A	#N/A	#N/A	#N/A	#N/A	#N/A	#N/A	0.566434	#N/A	#N/A	#N/A	#N/A	#N/A	#N/A	#N/A	#N/A	#N/A	#N/A	#N/A	#N/A	#N/A	#N/A	#N/A	0.842199	#N/A	#N/A	#N/A	#N/A	#N/A	#N/A	#N/A	#N/A	1.13578	#N/A	0.703381	0.968013	0.807541	0.877963	0.955258	1.00835	0.861275	0.866141	0.941125	0.954376	0.908084	1.08738	1.02988	0.965837	0.999667	#N/A	#N/A	#N/A	#N/A	#N/A	#N/A	#N/A	#N/A	#N/A	#N/A	1.27252	1.40713	20	ENSG00000146535	GNA12	protein_coding	G protein subunit alpha 12 [Source:HGNC Symbol;Acc:HGNC:4380]
HERPUD1	#N/A	#N/A	#N/A	#N/A	#N/A	#N/A	#N/A	#N/A	#N/A	#N/A	0.580638	0.21736	#N/A	#N/A	#N/A	#N/A	#N/A	#N/A	#N/A	#N/A	#N/A	#N/A	#N/A	#N/A	#N/A	#N/A	#N/A	#N/A	#N/A	#N/A	#N/A	#N/A	#N/A	#N/A	#N/A	0.482423	1.66943	0.913637	1.42984	0.654162	#N/A	#N/A	1.15386	0.706589	1.09862	0.622909	0.959818	0.921366	#N/A	1.09609	#N/A	1.41385	#N/A	#N/A	0.939256	0.47891	0.353254	0.637894	0.662327	#N/A	#N/A	#N/A	#N/A	20	ENSG00000051108	HERPUD1	protein_coding	homocysteine inducible ER protein with ubiquitin like domain 1 [Source:HGNC Symbol;Acc:HGNC:13744]
SNHG5	#N/A	#N/A	0.881866	0.225097	0.173594	#N/A	0.16019	#N/A	#N/A	#N/A	0.124674	#N/A	#N/A	1.1383	#N/A	0.115554	#N/A	#N/A	#N/A	#N/A	0.0252918	#N/A	#N/A	#N/A	#N/A	#N/A	0.163345	0.172263	0.188698	#N/A	#N/A	#N/A	#N/A	#N/A	#N/A	#N/A	#N/A	#N/A	#N/A	#N/A	#N/A	#N/A	#N/A	#N/A	#N/A	#N/A	#N/A	#N/A	#N/A	#N/A	#N/A	0.811829	0.21343	0.0809178	0.152882	0.0801462	0.125769	0.159288	0.0607739	#N/A	#N/A	#N/A	0.161145	20	ENSG00000203875	SNHG5	lncRNA	small nucleolar RNA host gene 5 [Source:HGNC Symbol;Acc:HGNC:21026]
ZNF660#144792	#N/A	#N/A	1.48353	1.09143	0.901996	0.553579	#N/A	#N/A	#N/A	#N/A	0.240485	#N/A	#N/A	#N/A	#N/A	#N/A	#N/A	#N/A	#N/A	#N/A	#N/A	#N/A	#N/A	#N/A	#N/A	#N/A	#N/A	#N/A	#N/A	#N/A	#N/A	#N/A	#N/A	#N/A	1.31312	#N/A	2.23812	1.47683	1.78343	1.46076	1.207	#N/A	1.82198	1.65364	1.73349	0.78447	1.39272	1.15879	#N/A	1.80117	1.32737	#N/A	#N/A	#N/A	#N/A	#N/A	#N/A	#N/A	#N/A	#N/A	#N/A	0.385345	#N/A	20	ENSG00000144792	ZNF660	protein_coding	zinc finger protein 660 [Source:HGNC Symbol;Acc:HGNC:26720]
USP12	#N/A	#N/A	#N/A	#N/A	#N/A	#N/A	#N/A	#N/A	#N/A	#N/A	1.11565	#N/A	#N/A	#N/A	#N/A	#N/A	#N/A	#N/A	#N/A	#N/A	#N/A	#N/A	#N/A	#N/A	#N/A	1.05944	#N/A	#N/A	#N/A	#N/A	#N/A	#N/A	#N/A	#N/A	0.696428	#N/A	0.747967	0.706575	0.549572	0.690502	0.739037	0.939096	0.45277	0.538864	0.420985	1.15756	0.575787	0.561947	0.726927	0.373013	0.451537	#N/A	#N/A	#N/A	#N/A	#N/A	1.01312	#N/A	#N/A	#N/A	#N/A	#N/A	0.989242	20	ENSG00000152484	USP12	protein_coding	ubiquitin specific peptidase 12 [Source:HGNC Symbol;Acc:HGNC:20485]
STAT5B	#N/A	#N/A	#N/A	#N/A	#N/A	#N/A	#N/A	#N/A	#N/A	#N/A	0.876058	#N/A	#N/A	#N/A	#N/A	#N/A	#N/A	#N/A	#N/A	#N/A	#N/A	#N/A	#N/A	#N/A	#N/A	0.753044	#N/A	#N/A	0.582623	#N/A	#N/A	#N/A	#N/A	#N/A	0.678582	#N/A	0.676224	0.579402	0.443893	0.549809	0.632721	0.876461	0.393928	0.482245	0.343455	0.712592	0.50845	0.52161	1.32561	0.271632	0.620062	#N/A	#N/A	#N/A	#N/A	#N/A	2.11843	#N/A	#N/A	#N/A	#N/A	#N/A	#N/A	20	ENSG00000173757	STAT5B	protein_coding	signal transducer and activator of transcription 5B [Source:HGNC Symbol;Acc:HGNC:11367]
SAV1	#N/A	#N/A	#N/A	#N/A	#N/A	#N/A	#N/A	#N/A	#N/A	#N/A	0.927824	#N/A	#N/A	#N/A	#N/A	#N/A	#N/A	#N/A	#N/A	#N/A	#N/A	#N/A	#N/A	#N/A	#N/A	#N/A	0.92066	#N/A	1.1683	0.742264	#N/A	#N/A	0.928243	#N/A	0.775875	#N/A	1.2626	0.820568	1.29218	1.17067	0.723263	1.05934	0.66098	0.739362	#N/A	0.884125	#N/A	0.9654	#N/A	0.685523	0.61725	#N/A	#N/A	#N/A	#N/A	#N/A	#N/A	#N/A	#N/A	#N/A	#N/A	1.91691	1.52389	20	ENSG00000151748	SAV1	protein_coding	salvador family WW domain containing protein 1 [Source:HGNC Symbol;Acc:HGNC:17795]
RPL5	#N/A	#N/A	#N/A	#N/A	#N/A	#N/A	#N/A	#N/A	#N/A	#N/A	0.0792851	#N/A	#N/A	#N/A	#N/A	#N/A	#N/A	0.020919	#N/A	#N/A	#N/A	#N/A	#N/A	#N/A	#N/A	#N/A	0.11649	0.128155	#N/A	#N/A	#N/A	#N/A	#N/A	#N/A	0.129805	#N/A	0.113115	0.113419	#N/A	#N/A	0.765885	0.110086	0.998514	0.222015	0.104717	0.0957967	0.554875	0.608336	0.0761327	1.09256	0.134323	#N/A	#N/A	#N/A	#N/A	#N/A	#N/A	#N/A	#N/A	#N/A	#N/A	0.0680038	0.0937192	20	ENSG00000122406	RPL5	protein_coding	ribosomal protein L5 [Source:HGNC Symbol;Acc:HGNC:10360]
LOXL4	#N/A	#N/A	0.480104	0.213286	0.168721	0.178491	#N/A	#N/A	#N/A	#N/A	0.103355	#N/A	#N/A	#N/A	#N/A	#N/A	#N/A	#N/A	#N/A	#N/A	#N/A	#N/A	#N/A	#N/A	#N/A	#N/A	0.20724	#N/A	#N/A	#N/A	#N/A	#N/A	#N/A	#N/A	1.59942	#N/A	0.89521	1.74098	1.27024	1.59426	1.45261	#N/A	1.23167	#N/A	0.924308	#N/A	1.0402	1.5024	#N/A	0.912256	1.21192	0.842736	0.235274	#N/A	#N/A	#N/A	#N/A	#N/A	#N/A	#N/A	#N/A	#N/A	#N/A	20	ENSG00000138131	LOXL4	protein_coding	lysyl oxidase like 4 [Source:HGNC Symbol;Acc:HGNC:17171]
TAF2	#N/A	#N/A	#N/A	#N/A	#N/A	#N/A	#N/A	#N/A	#N/A	#N/A	0.860822	#N/A	#N/A	#N/A	#N/A	#N/A	#N/A	#N/A	#N/A	#N/A	#N/A	#N/A	#N/A	#N/A	#N/A	#N/A	0.637795	#N/A	0.694549	#N/A	#N/A	#N/A	#N/A	#N/A	0.316648	#N/A	#N/A	0.312594	0.31966	0.320069	0.297881	0.414903	0.354516	0.398499	0.551778	#N/A	0.393543	0.462204	#N/A	0.404111	0.307715	#N/A	#N/A	#N/A	0.772029	#N/A	1.71568	0.971199	0.704193	#N/A	#N/A	#N/A	#N/A	20	ENSG00000064313	TAF2	protein_coding	TATA-box binding protein associated factor 2 [Source:HGNC Symbol;Acc:HGNC:11536]
MT-ND2	#N/A	#N/A	#N/A	#N/A	0.115114	0.0965467	#N/A	#N/A	#N/A	#N/A	0.080928	#N/A	#N/A	#N/A	#N/A	#N/A	#N/A	#N/A	#N/A	#N/A	#N/A	#N/A	#N/A	#N/A	#N/A	#N/A	#N/A	#N/A	#N/A	#N/A	#N/A	#N/A	#N/A	#N/A	0.173935	0.0419584	#N/A	0.217383	#N/A	#N/A	0.355981	0.147249	0.321592	0.461053	0.141555	0.0984832	0.477543	0.377052	#N/A	0.26116	0.317557	0.145978	#N/A	#N/A	0.115991	0.0500418	0.0905461	#N/A	#N/A	#N/A	#N/A	#N/A	#N/A	20	ENSG00000198763	MT-ND2	protein_coding	mitochondrially encoded NADH:ubiquinone oxidoreductase core subunit 2 [Source:HGNC Symbol;Acc:HGNC:7456]
ZNF177	#N/A	#N/A	#N/A	#N/A	#N/A	#N/A	#N/A	#N/A	#N/A	#N/A	0.292857	#N/A	#N/A	#N/A	#N/A	#N/A	#N/A	#N/A	#N/A	#N/A	#N/A	#N/A	#N/A	#N/A	#N/A	0.133446	#N/A	0.609629	0.521771	#N/A	#N/A	#N/A	#N/A	#N/A	1.14407	#N/A	1.27431	0.9416	1.19342	1.23234	0.925636	#N/A	1.26075	1.36153	1.03521	0.869277	1.40189	1.05101	#N/A	1.26158	0.848638	#N/A	#N/A	#N/A	#N/A	#N/A	0.201292	#N/A	#N/A	#N/A	#N/A	0.420423	#N/A	20	ENSG00000188629	ZNF177	protein_coding	zinc finger protein 177 [Source:HGNC Symbol;Acc:HGNC:12966]
EHBP1-AS1	#N/A	#N/A	#N/A	#N/A	#N/A	#N/A	#N/A	#N/A	#N/A	#N/A	0.818103	#N/A	#N/A	#N/A	#N/A	#N/A	#N/A	#N/A	#N/A	#N/A	#N/A	#N/A	#N/A	#N/A	#N/A	#N/A	1.44001	2.0846	1.43414	#N/A	#N/A	#N/A	#N/A	#N/A	1.07043	#N/A	1.77876	1.06733	0.762859	1.16539	1.00863	1.24802	0.820789	0.884453	#N/A	1.03587	0.790412	0.995442	2.20029	#N/A	1.11377	#N/A	#N/A	#N/A	#N/A	1.22021	#N/A	#N/A	#N/A	#N/A	#N/A	#N/A	1.17348	20	ENSG00000231609	EHBP1-AS1	lncRNA	EHBP1 antisense RNA 1 [Source:HGNC Symbol;Acc:HGNC:55766]
CYB5R3	#N/A	#N/A	#N/A	#N/A	#N/A	#N/A	#N/A	#N/A	#N/A	#N/A	1.42545	#N/A	#N/A	#N/A	#N/A	#N/A	#N/A	#N/A	#N/A	#N/A	#N/A	#N/A	#N/A	#N/A	#N/A	#N/A	1.19429	1.13499	0.953454	#N/A	#N/A	#N/A	#N/A	#N/A	1.32634	2.75633	1.84226	1.21395	2.10667	1.69771	1.22781	1.09764	1.55216	1.34923	1.59828	0.905203	1.34275	1.36203	#N/A	1.5439	0.965683	#N/A	#N/A	#N/A	#N/A	#N/A	#N/A	#N/A	#N/A	#N/A	#N/A	#N/A	#N/A	20	ENSG00000100243	CYB5R3	protein_coding	cytochrome b5 reductase 3 [Source:HGNC Symbol;Acc:HGNC:2873]
PCYOX1L	#N/A	#N/A	#N/A	#N/A	#N/A	#N/A	#N/A	#N/A	#N/A	#N/A	#N/A	0.0371138	#N/A	#N/A	#N/A	#N/A	#N/A	#N/A	#N/A	#N/A	#N/A	#N/A	#N/A	#N/A	#N/A	#N/A	#N/A	#N/A	#N/A	#N/A	#N/A	#N/A	#N/A	0.0289432	0.331709	#N/A	0.493417	0.455216	2.35109	1.16016	4.07334	0.367039	4.26354	0.216924	0.222747	0.14925	2.89687	0.298737	#N/A	1.86365	0.874531	0.512262	#N/A	#N/A	#N/A	0.088421	#N/A	0.123387	#N/A	#N/A	#N/A	#N/A	#N/A	20	ENSG00000145882	PCYOX1L	protein_coding	prenylcysteine oxidase 1 like [Source:HGNC Symbol;Acc:HGNC:28477]
#286134	#N/A	#N/A	#N/A	#N/A	#N/A	#N/A	#N/A	#N/A	#N/A	#N/A	#N/A	#N/A	0.0443032	#N/A	#N/A	#N/A	#N/A	#N/A	#N/A	#N/A	#N/A	#N/A	#N/A	#N/A	#N/A	#N/A	#N/A	0.0865374	#N/A	#N/A	0.00334224	#N/A	0.0272533	#N/A	0.137777	#N/A	0.138298	0.0948734	0.0773745	0.118046	0.145392	0.1209	0.0983357	0.127333	0.120286	#N/A	0.144402	0.13618	#N/A	0.122399	0.124503	#N/A	0.0462492	#N/A	#N/A	#N/A	#N/A	#N/A	#N/A	#N/A	0.02153	#N/A	#N/A	20	ENSG00000286134		lncRNA	novel transcript
EPS8L2	#N/A	#N/A	0.140547	#N/A	0.152376	#N/A	#N/A	#N/A	#N/A	#N/A	#N/A	#N/A	#N/A	#N/A	#N/A	#N/A	#N/A	#N/A	#N/A	#N/A	#N/A	#N/A	#N/A	#N/A	#N/A	#N/A	0.144083	#N/A	#N/A	#N/A	#N/A	#N/A	#N/A	#N/A	0.199312	#N/A	0.304395	0.372774	0.521809	1.11756	2.77022	0.124961	3.4989	0.125548	0.154757	0.130275	2.50746	0.247564	#N/A	0.501007	0.453692	0.489876	#N/A	#N/A	#N/A	#N/A	#N/A	#N/A	#N/A	#N/A	#N/A	0.081949	#N/A	20	ENSG00000177106	EPS8L2	protein_coding	EPS8 like 2 [Source:HGNC Symbol;Acc:HGNC:21296]
CDKN2B	#N/A	#N/A	0.101241	#N/A	0.124701	0.106712	#N/A	#N/A	#N/A	#N/A	#N/A	#N/A	#N/A	0.066035	0.0422232	#N/A	#N/A	#N/A	#N/A	#N/A	#N/A	#N/A	#N/A	#N/A	#N/A	#N/A	0.137454	0.112851	0.120742	#N/A	#N/A	#N/A	#N/A	0.0221525	#N/A	#N/A	#N/A	#N/A	#N/A	#N/A	#N/A	#N/A	1.1563	0.07668	0.132636	#N/A	0.548372	#N/A	#N/A	0.219131	#N/A	0.0624699	0.049306	#N/A	0.0910316	#N/A	#N/A	#N/A	#N/A	#N/A	0.0314462	0.0895341	0.0669228	20	ENSG00000147883	CDKN2B	protein_coding	cyclin dependent kinase inhibitor 2B [Source:HGNC Symbol;Acc:HGNC:1788]
PAMR1	#N/A	#N/A	0.400728	#N/A	#N/A	#N/A	#N/A	#N/A	#N/A	#N/A	#N/A	#N/A	#N/A	#N/A	#N/A	#N/A	#N/A	#N/A	#N/A	#N/A	#N/A	#N/A	#N/A	#N/A	#N/A	#N/A	0.197365	#N/A	#N/A	#N/A	0.108404	#N/A	0.0558086	#N/A	0.222535	#N/A	0.541835	0.460667	1.48699	0.387732	3.45581	0.240199	2.89804	0.377685	0.201485	0.134269	0.474237	0.441678	#N/A	0.526684	0.45461	#N/A	#N/A	#N/A	#N/A	#N/A	#N/A	#N/A	#N/A	#N/A	#N/A	0.122159	#N/A	20	ENSG00000149090	PAMR1	protein_coding	peptidase domain containing associated with muscle regeneration 1 [Source:HGNC Symbol;Acc:HGNC:24554]
SOD3	#N/A	#N/A	0.518629	#N/A	0.193493	#N/A	#N/A	#N/A	#N/A	#N/A	#N/A	#N/A	#N/A	#N/A	#N/A	#N/A	#N/A	#N/A	#N/A	#N/A	#N/A	#N/A	#N/A	#N/A	#N/A	#N/A	#N/A	0.179363	0.184829	#N/A	#N/A	#N/A	#N/A	#N/A	0.279912	0.0777096	0.272348	0.286138	0.32739	0.404676	0.331747	0.250036	0.324185	0.238319	0.249994	0.164676	0.296839	0.279518	#N/A	0.28457	0.28723	#N/A	#N/A	#N/A	#N/A	#N/A	#N/A	#N/A	#N/A	#N/A	#N/A	#N/A	#N/A	20	ENSG00000109610	SOD3	protein_coding	superoxide dismutase 3 [Source:HGNC Symbol;Acc:HGNC:11181]
#231533	#N/A	#N/A	0.985899	#N/A	#N/A	0.157304	#N/A	#N/A	#N/A	#N/A	#N/A	#N/A	#N/A	#N/A	#N/A	#N/A	#N/A	#N/A	#N/A	#N/A	#N/A	#N/A	#N/A	#N/A	#N/A	0.0521738	0.201863	#N/A	0.185381	#N/A	#N/A	#N/A	#N/A	#N/A	1.35811	#N/A	1.23377	1.50751	1.44181	1.78544	1.46331	1.1455	1.3823	0.958423	0.505627	0.246701	1.98285	1.56633	#N/A	1.51605	0.980464	#N/A	#N/A	#N/A	#N/A	#N/A	#N/A	#N/A	#N/A	#N/A	#N/A	#N/A	#N/A	20	ENSG00000231533		lncRNA	novel transcript
MT-CO1	#N/A	#N/A	1.2664	0.608624	1.60379	3.15193	0.903418	#N/A	#N/A	#N/A	#N/A	#N/A	#N/A	#N/A	#N/A	#N/A	#N/A	#N/A	0.653391	0.858782	#N/A	#N/A	#N/A	#N/A	#N/A	#N/A	#N/A	#N/A	#N/A	#N/A	#N/A	#N/A	#N/A	#N/A	2.00495	2.20771	#N/A	2.2583	#N/A	#N/A	2.29786	2.0547	1.89079	0.940924	1.65339	1.5665	1.67032	1.69975	#N/A	#N/A	1.80147	#N/A	#N/A	#N/A	1.39019	#N/A	#N/A	#N/A	#N/A	#N/A	#N/A	#N/A	#N/A	20	ENSG00000198804	MT-CO1	protein_coding	mitochondrially encoded cytochrome c oxidase I [Source:HGNC Symbol;Acc:HGNC:7419]
SBSPON	#N/A	#N/A	0.0485648	#N/A	0.130154	0.113556	#N/A	#N/A	#N/A	#N/A	#N/A	#N/A	#N/A	#N/A	#N/A	#N/A	#N/A	#N/A	#N/A	#N/A	#N/A	#N/A	#N/A	#N/A	#N/A	#N/A	#N/A	0.121435	#N/A	#N/A	#N/A	#N/A	#N/A	#N/A	0.130836	#N/A	0.149914	0.431471	0.237298	0.234645	0.438131	0.171172	0.613585	0.106423	0.122308	0.113817	0.296017	0.170713	#N/A	0.127462	0.14375	#N/A	#N/A	#N/A	#N/A	#N/A	#N/A	#N/A	#N/A	#N/A	#N/A	0.0991797	#N/A	20	ENSG00000164764	SBSPON	protein_coding	somatomedin B and thrombospondin type 1 domain containing [Source:HGNC Symbol;Acc:HGNC:30362]
RNH1#023191	#N/A	#N/A	0.602556	#N/A	0.945192	#N/A	#N/A	#N/A	#N/A	#N/A	#N/A	#N/A	#N/A	#N/A	#N/A	#N/A	#N/A	#N/A	#N/A	#N/A	#N/A	#N/A	#N/A	#N/A	#N/A	0.974905	#N/A	#N/A	#N/A	#N/A	#N/A	#N/A	#N/A	#N/A	1.02958	#N/A	2.0033	1.07439	1.31281	1.08655	1.14092	1.19633	1.0694	1.18773	1.09069	1.3417	0.983234	1.0836	#N/A	1.02341	1.15527	#N/A	#N/A	#N/A	#N/A	#N/A	#N/A	#N/A	#N/A	#N/A	#N/A	1.2132	1.96712	20	ENSG00000023191	RNH1	protein_coding	ribonuclease/angiogenin inhibitor 1 [Source:HGNC Symbol;Acc:HGNC:10074]
RHEX	#N/A	#N/A	0.0814964	#N/A	#N/A	#N/A	0.099328	#N/A	#N/A	#N/A	#N/A	#N/A	#N/A	#N/A	#N/A	#N/A	#N/A	#N/A	#N/A	#N/A	#N/A	#N/A	#N/A	#N/A	#N/A	#N/A	#N/A	0.116259	#N/A	#N/A	#N/A	#N/A	#N/A	#N/A	0.176782	#N/A	0.235049	0.200353	0.315274	0.205597	0.409266	0.180331	0.728659	0.148232	0.135636	0.113685	0.203495	0.150459	#N/A	0.139485	0.148077	#N/A	#N/A	#N/A	0.110548	#N/A	#N/A	#N/A	#N/A	#N/A	#N/A	0.118542	#N/A	20	ENSG00000263961	RHEX	protein_coding	regulator of hemoglobinization and erythroid cell expansion [Source:HGNC Symbol;Acc:HGNC:25341]
#269973	#N/A	#N/A	0.156144	#N/A	#N/A	#N/A	#N/A	#N/A	#N/A	#N/A	#N/A	#N/A	#N/A	#N/A	#N/A	#N/A	#N/A	#N/A	#N/A	#N/A	#N/A	#N/A	#N/A	#N/A	#N/A	#N/A	#N/A	0.140417	0.147597	#N/A	#N/A	#N/A	#N/A	#N/A	0.235998	#N/A	0.343677	0.245046	0.521052	0.239698	3.061	0.166439	3.01362	0.144276	0.165165	0.108674	1.20346	0.200757	0.118496	0.684356	1.16711	#N/A	#N/A	0.073673	#N/A	#N/A	#N/A	#N/A	#N/A	#N/A	#N/A	#N/A	#N/A	20	ENSG00000269973		lncRNA	novel transcript
LINC02119	#N/A	#N/A	#N/A	0.156609	#N/A	0.161991	0.134168	#N/A	#N/A	#N/A	#N/A	#N/A	#N/A	0.13534	0.0681373	0.0523382	0.0238602	0.0453755	#N/A	#N/A	#N/A	#N/A	#N/A	#N/A	0.0370798	#N/A	0.176487	#N/A	0.149733	#N/A	0.195101	#N/A	#N/A	#N/A	#N/A	#N/A	#N/A	#N/A	#N/A	#N/A	#N/A	0.462826	#N/A	#N/A	#N/A	#N/A	#N/A	#N/A	#N/A	#N/A	0.680445	0.257057	#N/A	0.0707405	0.142109	#N/A	0.0965058	#N/A	0.0925071	#N/A	#N/A	#N/A	0.0987307	20	ENSG00000248461	LINC02119	lncRNA	long intergenic non-protein coding RNA 2119 [Source:HGNC Symbol;Acc:HGNC:52975]
#262801	#N/A	#N/A	#N/A	0.119874	#N/A	#N/A	#N/A	#N/A	#N/A	#N/A	#N/A	#N/A	#N/A	#N/A	0.0349664	0.0244204	#N/A	#N/A	#N/A	#N/A	#N/A	#N/A	#N/A	#N/A	#N/A	#N/A	#N/A	0.122318	#N/A	#N/A	#N/A	#N/A	#N/A	#N/A	0.119642	#N/A	0.257446	0.112072	0.212928	0.225021	2.22084	0.123021	2.36757	0.105546	0.0781608	0.093534	0.773158	0.155153	#N/A	0.132954	0.257743	0.125804	#N/A	#N/A	#N/A	#N/A	#N/A	#N/A	#N/A	#N/A	#N/A	#N/A	#N/A	20	ENSG00000262801		lncRNA	novel transcript
HSPBAP1	#N/A	#N/A	#N/A	0.688644	#N/A	0.843405	#N/A	#N/A	#N/A	#N/A	#N/A	#N/A	#N/A	1.2662	1.06929	0.908791	1.17101	0.998617	#N/A	3.27319	#N/A	0.842355	#N/A	#N/A	0.846398	#N/A	#N/A	#N/A	#N/A	#N/A	0.801458	#N/A	#N/A	#N/A	#N/A	#N/A	#N/A	#N/A	#N/A	#N/A	#N/A	#N/A	#N/A	#N/A	#N/A	#N/A	#N/A	#N/A	#N/A	#N/A	#N/A	1.41621	1.23938	1.37909	2.37738	1.21636	2.21315	2.62377	1.58863	#N/A	#N/A	0.974488	#N/A	20	ENSG00000169087	HSPBAP1	protein_coding	HSPB1 associated protein 1 [Source:HGNC Symbol;Acc:HGNC:16389]
CCDC3	#N/A	#N/A	#N/A	#N/A	1.48439	#N/A	#N/A	#N/A	#N/A	#N/A	#N/A	#N/A	#N/A	#N/A	#N/A	#N/A	#N/A	0.279112	#N/A	#N/A	#N/A	#N/A	#N/A	#N/A	#N/A	#N/A	#N/A	#N/A	0.681504	#N/A	#N/A	#N/A	#N/A	#N/A	4.83497	#N/A	3.00223	4.03276	3.50581	2.76176	3.90645	4.64118	4.76607	3.49041	4.47946	2.56054	4.14893	3.8902	#N/A	3.83813	4.22685	#N/A	#N/A	#N/A	#N/A	#N/A	#N/A	#N/A	#N/A	#N/A	#N/A	0.774396	0.522712	20	ENSG00000151468	CCDC3	protein_coding	coiled-coil domain containing 3 [Source:HGNC Symbol;Acc:HGNC:23813]
CMKLR2-AS#279220	#N/A	#N/A	#N/A	#N/A	#N/A	0.111342	#N/A	#N/A	#N/A	#N/A	#N/A	#N/A	#N/A	#N/A	#N/A	#N/A	#N/A	#N/A	#N/A	#N/A	#N/A	#N/A	#N/A	#N/A	#N/A	#N/A	0.122669	#N/A	0.127775	#N/A	0.0421722	#N/A	#N/A	#N/A	0.138975	#N/A	0.117728	0.117828	0.24912	0.294294	2.13584	0.129838	0.806206	0.151837	0.143484	0.112854	0.391319	0.337045	#N/A	0.159342	0.194565	0.11987	#N/A	#N/A	#N/A	#N/A	#N/A	#N/A	#N/A	#N/A	#N/A	#N/A	#N/A	20	ENSG00000279220	CMKLR2-AS	lncRNA	CMKLR2 antisense RNA [Source:HGNC Symbol;Acc:HGNC:48602]
FHL5	#N/A	#N/A	#N/A	#N/A	#N/A	#N/A	0.339622	#N/A	#N/A	#N/A	#N/A	#N/A	#N/A	0.769737	#N/A	0.19297	#N/A	#N/A	#N/A	#N/A	#N/A	#N/A	#N/A	#N/A	#N/A	#N/A	0.550283	#N/A	#N/A	#N/A	#N/A	#N/A	#N/A	#N/A	5.94918	0.154618	3.55871	7.4932	3.57701	3.59773	5.82373	0.75992	6.5561	4.59406	2.66112	0.460876	6.02827	6.19857	#N/A	3.62362	6.02676	#N/A	#N/A	#N/A	#N/A	#N/A	#N/A	#N/A	#N/A	#N/A	#N/A	#N/A	#N/A	20	ENSG00000112214	FHL5	protein_coding	four and a half LIM domains 5 [Source:HGNC Symbol;Acc:HGNC:17371]
LDLRAD4	#N/A	#N/A	#N/A	#N/A	#N/A	#N/A	#N/A	#N/A	#N/A	#N/A	#N/A	#N/A	#N/A	0.770244	1.15102	0.342333	#N/A	0.714536	0.491306	3.28568	1.12131	0.960758	#N/A	0.592946	#N/A	#N/A	#N/A	#N/A	#N/A	#N/A	1.61727	0.718974	1.40578	0.509149	#N/A	#N/A	#N/A	#N/A	#N/A	#N/A	#N/A	#N/A	#N/A	#N/A	#N/A	#N/A	#N/A	#N/A	#N/A	#N/A	#N/A	2.30698	#N/A	1.46998	3.46251	1.32874	0.930368	1.97653	#N/A	1.59554	#N/A	#N/A	#N/A	20	ENSG00000168675	LDLRAD4	protein_coding	low density lipoprotein receptor class A domain containing 4 [Source:HGNC Symbol;Acc:HGNC:1224]
STEAP1B	#N/A	#N/A	#N/A	#N/A	#N/A	#N/A	#N/A	#N/A	#N/A	#N/A	#N/A	#N/A	#N/A	6.14137	3.3472	3.58937	0.353837	4.03245	0.107106	0.278156	0.162476	0.165329	#N/A	#N/A	0.261482	#N/A	1.664	1.55915	1.03841	#N/A	1.73102	#N/A	#N/A	#N/A	#N/A	#N/A	#N/A	#N/A	#N/A	#N/A	#N/A	#N/A	#N/A	#N/A	#N/A	#N/A	#N/A	#N/A	#N/A	#N/A	#N/A	2.8697	0.941672	1.11175	1.18635	#N/A	#N/A	1.16374	#N/A	#N/A	#N/A	1.18037	#N/A	20	ENSG00000105889	STEAP1B	protein_coding	STEAP family member 1B [Source:HGNC Symbol;Acc:HGNC:41907]
NEDD4L	#N/A	#N/A	#N/A	#N/A	#N/A	#N/A	#N/A	#N/A	#N/A	#N/A	#N/A	#N/A	#N/A	2.81975	2.58031	2.45347	#N/A	3.84288	1.35609	2.34403	2.3025	1.95113	#N/A	#N/A	1.41642	#N/A	#N/A	#N/A	#N/A	#N/A	#N/A	#N/A	#N/A	#N/A	#N/A	#N/A	#N/A	#N/A	#N/A	#N/A	#N/A	#N/A	#N/A	#N/A	#N/A	#N/A	#N/A	#N/A	#N/A	#N/A	#N/A	4.33236	2.50165	1.48853	6.53459	2.4878	3.95125	4.028	1.03813	2.94304	#N/A	1.31888	1.85671	20	ENSG00000049759	NEDD4L	protein_coding	NEDD4 like E3 ubiquitin protein ligase [Source:HGNC Symbol;Acc:HGNC:7728]
P2RY8	#N/A	#N/A	#N/A	#N/A	#N/A	#N/A	#N/A	#N/A	#N/A	#N/A	#N/A	#N/A	#N/A	0.0553001	0.0426586	#N/A	#N/A	0.0345974	#N/A	#N/A	#N/A	0.0213739	#N/A	#N/A	#N/A	#N/A	#N/A	#N/A	#N/A	#N/A	#N/A	#N/A	0.0290944	#N/A	0.145158	0.0708589	0.184825	0.144782	0.970119	0.484905	4.79143	0.149795	1.7346	0.105621	0.0926458	#N/A	0.727156	0.291301	#N/A	0.242264	0.175649	#N/A	#N/A	#N/A	#N/A	#N/A	#N/A	#N/A	#N/A	#N/A	#N/A	#N/A	#N/A	20	ENSG00000182162	P2RY8	protein_coding	P2Y receptor family member 8 [Source:HGNC Symbol;Acc:HGNC:15524]
RASGRF2	#N/A	#N/A	#N/A	#N/A	#N/A	#N/A	#N/A	#N/A	#N/A	#N/A	#N/A	#N/A	#N/A	1.59931	0.607559	#N/A	#N/A	0.428576	#N/A	#N/A	#N/A	0.151923	#N/A	#N/A	#N/A	#N/A	#N/A	#N/A	#N/A	#N/A	#N/A	#N/A	#N/A	#N/A	4.42113	0.499954	2.30248	3.2457	1.77723	2.33658	4.35535	3.33121	3.07662	1.73936	3.55228	1.36656	3.03122	3.67307	#N/A	2.53772	4.31319	#N/A	#N/A	#N/A	#N/A	#N/A	#N/A	#N/A	#N/A	#N/A	#N/A	#N/A	#N/A	20	ENSG00000113319	RASGRF2	protein_coding	Ras protein specific guanine nucleotide releasing factor 2 [Source:HGNC Symbol;Acc:HGNC:9876]
PKP4	#N/A	#N/A	#N/A	#N/A	#N/A	#N/A	#N/A	#N/A	#N/A	#N/A	#N/A	#N/A	#N/A	#N/A	#N/A	#N/A	#N/A	0.672202	#N/A	1.38582	#N/A	0.79474	#N/A	#N/A	#N/A	#N/A	#N/A	#N/A	#N/A	#N/A	#N/A	#N/A	#N/A	#N/A	0.880535	1.33813	0.913728	0.930072	1.05323	1.20843	0.948223	1.25844	0.831292	0.746081	0.862114	1.00063	0.864409	0.826564	#N/A	0.634391	1.03972	#N/A	#N/A	#N/A	#N/A	#N/A	#N/A	#N/A	#N/A	#N/A	#N/A	#N/A	1.99277	20	ENSG00000144283	PKP4	protein_coding	plakophilin 4 [Source:HGNC Symbol;Acc:HGNC:9026]
VWF	#N/A	#N/A	#N/A	#N/A	#N/A	#N/A	#N/A	#N/A	#N/A	#N/A	#N/A	#N/A	#N/A	0.074914	0.102338	0.12397	#N/A	0.0462276	#N/A	0.038129	0.0202532	#N/A	#N/A	#N/A	#N/A	#N/A	#N/A	#N/A	#N/A	#N/A	#N/A	#N/A	#N/A	#N/A	0.254253	#N/A	0.7696	3.65926	#N/A	1.77555	4.14207	0.173576	2.84184	1.31769	1.11224	0.144199	2.62162	3.92003	#N/A	1.12568	2.70769	#N/A	#N/A	#N/A	#N/A	#N/A	#N/A	#N/A	#N/A	#N/A	#N/A	#N/A	#N/A	20	ENSG00000110799	VWF	protein_coding	von Willebrand factor [Source:HGNC Symbol;Acc:HGNC:12726]
DIPK2B	#N/A	#N/A	#N/A	#N/A	#N/A	#N/A	#N/A	#N/A	#N/A	#N/A	#N/A	#N/A	#N/A	0.0973155	0.0900031	0.0440214	#N/A	0.0469169	#N/A	#N/A	#N/A	#N/A	#N/A	#N/A	#N/A	#N/A	#N/A	#N/A	#N/A	#N/A	0.276326	#N/A	#N/A	#N/A	0.239663	#N/A	1.52557	3.07298	1.29732	1.55185	4.1937	0.258173	3.84463	0.820629	0.367404	0.126989	1.77998	2.78381	#N/A	1.11623	1.98087	#N/A	#N/A	#N/A	#N/A	#N/A	#N/A	#N/A	#N/A	#N/A	#N/A	#N/A	#N/A	20	ENSG00000147113	DIPK2B	protein_coding	divergent protein kinase domain 2B [Source:HGNC Symbol;Acc:HGNC:25866]
TEK	#N/A	#N/A	#N/A	#N/A	#N/A	#N/A	#N/A	#N/A	#N/A	#N/A	#N/A	#N/A	#N/A	0.297033	0.118333	0.0839424	#N/A	0.0426047	#N/A	#N/A	0.0218148	#N/A	#N/A	#N/A	#N/A	#N/A	#N/A	#N/A	#N/A	#N/A	#N/A	#N/A	#N/A	#N/A	0.858068	#N/A	1.76105	2.06798	0.871093	3.08383	5.26029	0.267393	3.55402	0.524883	0.53007	0.142222	2.12907	2.74633	#N/A	0.974092	3.50278	#N/A	#N/A	#N/A	#N/A	#N/A	#N/A	#N/A	#N/A	#N/A	#N/A	#N/A	#N/A	20	ENSG00000120156	TEK	protein_coding	TEK receptor tyrosine kinase [Source:HGNC Symbol;Acc:HGNC:11724]
ANXA3	#N/A	#N/A	#N/A	#N/A	#N/A	#N/A	#N/A	#N/A	#N/A	#N/A	#N/A	#N/A	#N/A	0.088464	0.038977	0.0372233	#N/A	0.0364486	#N/A	#N/A	#N/A	#N/A	#N/A	#N/A	#N/A	#N/A	#N/A	#N/A	#N/A	#N/A	0.0839583	#N/A	0.0441441	#N/A	0.181967	#N/A	0.605618	0.427942	0.916481	0.205363	4.32847	0.189852	2.88108	0.287007	0.178035	#N/A	0.518224	0.258788	#N/A	0.447484	0.221031	#N/A	#N/A	#N/A	#N/A	#N/A	#N/A	#N/A	#N/A	#N/A	#N/A	#N/A	#N/A	20	ENSG00000138772	ANXA3	protein_coding	annexin A3 [Source:HGNC Symbol;Acc:HGNC:541]
HLA-B#234745	#N/A	#N/A	#N/A	#N/A	#N/A	#N/A	#N/A	#N/A	#N/A	#N/A	#N/A	#N/A	#N/A	0.0849787	0.075742	0.0592569	#N/A	0.0397775	#N/A	#N/A	0.0230332	#N/A	#N/A	#N/A	#N/A	#N/A	#N/A	#N/A	#N/A	#N/A	#N/A	#N/A	#N/A	#N/A	0.262927	#N/A	0.257617	0.239926	2.03289	0.24432	0.300767	0.230421	0.26517	0.223322	0.230327	0.150067	0.279094	0.239706	#N/A	0.218986	0.268434	#N/A	#N/A	#N/A	#N/A	#N/A	#N/A	#N/A	#N/A	#N/A	#N/A	#N/A	#N/A	20	ENSG00000234745	HLA-B	protein_coding	major histocompatibility complex, class I, B [Source:HGNC Symbol;Acc:HGNC:4932]
TLL1	#N/A	#N/A	#N/A	#N/A	#N/A	#N/A	#N/A	#N/A	#N/A	#N/A	#N/A	#N/A	#N/A	0.238487	0.0541635	#N/A	#N/A	0.0340188	#N/A	#N/A	#N/A	#N/A	#N/A	#N/A	#N/A	#N/A	0.0990988	0.120087	#N/A	#N/A	#N/A	#N/A	#N/A	#N/A	0.221022	#N/A	0.788894	0.521954	0.834907	1.5816	0.659503	0.17217	3.74299	#N/A	0.148252	0.121522	2.57902	0.136316	#N/A	0.486412	0.210508	#N/A	#N/A	#N/A	#N/A	#N/A	#N/A	#N/A	#N/A	#N/A	#N/A	#N/A	0.0945951	20	ENSG00000038295	TLL1	protein_coding	tolloid like 1 [Source:HGNC Symbol;Acc:HGNC:11843]
EPAS1	#N/A	#N/A	#N/A	#N/A	#N/A	#N/A	#N/A	#N/A	#N/A	#N/A	#N/A	#N/A	#N/A	1.2103	#N/A	#N/A	#N/A	0.454273	#N/A	#N/A	0.0901103	#N/A	#N/A	#N/A	#N/A	#N/A	#N/A	#N/A	#N/A	#N/A	0.846764	#N/A	#N/A	#N/A	3.45579	0.244567	3.00916	3.24514	1.90576	2.27792	3.61163	2.49176	3.39476	2.32817	2.65029	2.37507	3.01831	2.87753	#N/A	2.70742	3.17155	#N/A	#N/A	#N/A	#N/A	#N/A	#N/A	#N/A	#N/A	#N/A	#N/A	#N/A	#N/A	20	ENSG00000116016	EPAS1	protein_coding	endothelial PAS domain protein 1 [Source:HGNC Symbol;Acc:HGNC:3374]
NOVA2	#N/A	#N/A	#N/A	#N/A	#N/A	#N/A	#N/A	#N/A	#N/A	#N/A	#N/A	#N/A	#N/A	0.201328	#N/A	0.0475442	#N/A	0.0412421	#N/A	#N/A	#N/A	#N/A	#N/A	#N/A	#N/A	0.0403704	#N/A	#N/A	#N/A	#N/A	0.268255	#N/A	#N/A	#N/A	0.241851	#N/A	0.64746	0.228187	2.21804	0.881998	0.320984	0.201023	4.23344	0.219255	0.221626	0.14906	2.69035	0.238051	#N/A	2.18924	0.400548	#N/A	#N/A	#N/A	#N/A	#N/A	#N/A	#N/A	#N/A	#N/A	#N/A	#N/A	#N/A	20	ENSG00000104967	NOVA2	protein_coding	NOVA alternative splicing regulator 2 [Source:HGNC Symbol;Acc:HGNC:7887]
SAMD12	#N/A	#N/A	#N/A	#N/A	#N/A	#N/A	#N/A	#N/A	#N/A	#N/A	#N/A	#N/A	#N/A	1.69863	#N/A	0.320052	#N/A	0.219762	#N/A	#N/A	0.0509296	#N/A	#N/A	#N/A	#N/A	#N/A	0.598392	#N/A	#N/A	#N/A	#N/A	#N/A	#N/A	#N/A	4.82421	#N/A	2.69753	5.2656	2.79503	3.32542	4.8014	2.83253	3.10082	1.69682	1.79024	0.806556	2.06997	2.74057	#N/A	1.81564	3.74175	#N/A	#N/A	#N/A	#N/A	#N/A	#N/A	#N/A	#N/A	#N/A	#N/A	#N/A	#N/A	20	ENSG00000177570	SAMD12	protein_coding	sterile alpha motif domain containing 12 [Source:HGNC Symbol;Acc:HGNC:31750]
NFASC	#N/A	#N/A	#N/A	#N/A	#N/A	#N/A	#N/A	#N/A	#N/A	#N/A	#N/A	#N/A	#N/A	0.955105	0.284159	#N/A	#N/A	0.0825034	#N/A	#N/A	#N/A	#N/A	#N/A	#N/A	#N/A	#N/A	0.431276	0.195518	#N/A	#N/A	#N/A	#N/A	#N/A	#N/A	5.33707	#N/A	2.45866	5.02426	2.84943	2.44465	4.23766	0.33162	4.43794	2.87571	1.4657	0.359995	3.47659	4.39977	#N/A	4.13383	5.18539	#N/A	#N/A	#N/A	#N/A	#N/A	#N/A	#N/A	#N/A	#N/A	#N/A	#N/A	#N/A	20	ENSG00000163531	NFASC	protein_coding	neurofascin [Source:HGNC Symbol;Acc:HGNC:29866]
HLA-A#206503	#N/A	#N/A	#N/A	#N/A	#N/A	#N/A	#N/A	#N/A	#N/A	#N/A	#N/A	#N/A	#N/A	1.16761	#N/A	#N/A	#N/A	1.03089	#N/A	#N/A	0.284869	#N/A	#N/A	#N/A	#N/A	#N/A	#N/A	#N/A	#N/A	#N/A	#N/A	#N/A	#N/A	#N/A	4.7525	3.03133	5.28406	5.00511	4.37406	4.60777	5.77437	4.99588	5.67637	3.61146	4.56382	3.66694	5.4303	5.89454	1.577	5.17545	5.56164	#N/A	#N/A	#N/A	#N/A	#N/A	#N/A	#N/A	#N/A	#N/A	#N/A	#N/A	#N/A	20	ENSG00000206503	HLA-A	protein_coding	major histocompatibility complex, class I, A [Source:HGNC Symbol;Acc:HGNC:4931]
AHR	#N/A	#N/A	#N/A	#N/A	#N/A	#N/A	#N/A	#N/A	#N/A	#N/A	#N/A	#N/A	#N/A	0.734625	#N/A	#N/A	#N/A	#N/A	#N/A	#N/A	#N/A	#N/A	#N/A	#N/A	#N/A	#N/A	#N/A	#N/A	#N/A	#N/A	1.34143	0.475639	1.51853	#N/A	7.31559	4.54064	6.72777	8.59254	6.36894	6.4683	11.5407	6.31917	7.24119	3.83732	5.76009	4.85269	6.0111	7.29118	#N/A	6.66713	7.0541	#N/A	#N/A	#N/A	#N/A	#N/A	#N/A	#N/A	#N/A	#N/A	#N/A	#N/A	#N/A	20	ENSG00000106546	AHR	protein_coding	aryl hydrocarbon receptor [Source:HGNC Symbol;Acc:HGNC:348]
CAV1	#N/A	#N/A	#N/A	#N/A	#N/A	#N/A	#N/A	#N/A	#N/A	#N/A	#N/A	#N/A	#N/A	0.835865	#N/A	#N/A	#N/A	1.24115	#N/A	#N/A	#N/A	#N/A	#N/A	#N/A	#N/A	#N/A	#N/A	#N/A	#N/A	1.24055	#N/A	#N/A	#N/A	#N/A	7.54445	3.91818	5.16212	10.335	4.55863	6.00596	8.08772	7.24125	8.33966	5.19505	5.57631	5.19765	6.3142	6.69062	#N/A	5.99013	8.6513	#N/A	#N/A	#N/A	#N/A	#N/A	#N/A	#N/A	#N/A	#N/A	#N/A	1.38971	#N/A	20	ENSG00000105974	CAV1	protein_coding	caveolin 1 [Source:HGNC Symbol;Acc:HGNC:1527]
GBP4	#N/A	#N/A	#N/A	#N/A	#N/A	#N/A	#N/A	#N/A	#N/A	#N/A	#N/A	#N/A	#N/A	0.283075	0.0633826	#N/A	#N/A	#N/A	#N/A	#N/A	#N/A	#N/A	#N/A	#N/A	#N/A	#N/A	#N/A	#N/A	#N/A	#N/A	0.102566	#N/A	#N/A	#N/A	0.224236	0.0745741	0.219217	0.229172	0.207997	0.179104	0.243588	0.202186	0.232429	0.156372	0.201301	0.0976437	0.206685	0.222277	0.105567	0.213408	0.232835	#N/A	#N/A	#N/A	#N/A	#N/A	#N/A	#N/A	#N/A	#N/A	#N/A	#N/A	#N/A	20	ENSG00000162654	GBP4	protein_coding	guanylate binding protein 4 [Source:HGNC Symbol;Acc:HGNC:20480]
ST8SIA4	#N/A	#N/A	#N/A	#N/A	#N/A	#N/A	#N/A	#N/A	#N/A	#N/A	#N/A	#N/A	#N/A	#N/A	0.0291023	0.017114	#N/A	0.0265452	#N/A	0.027918	0.0136124	#N/A	#N/A	#N/A	#N/A	#N/A	#N/A	#N/A	#N/A	#N/A	#N/A	#N/A	#N/A	#N/A	0.170228	0.0700377	0.612168	0.174953	0.461643	0.159832	0.175921	0.172488	0.517379	#N/A	0.120335	#N/A	0.388564	0.121173	0.0622205	0.580014	0.152235	#N/A	#N/A	#N/A	#N/A	#N/A	#N/A	#N/A	#N/A	#N/A	#N/A	#N/A	#N/A	20	ENSG00000113532	ST8SIA4	protein_coding	ST8 alpha-N-acetyl-neuraminide alpha-2,8-sialyltransferase 4 [Source:HGNC Symbol;Acc:HGNC:10871]
BAALC-AS1	#N/A	#N/A	#N/A	#N/A	#N/A	#N/A	#N/A	#N/A	#N/A	#N/A	#N/A	#N/A	#N/A	#N/A	#N/A	#N/A	#N/A	0.139135	#N/A	#N/A	#N/A	#N/A	#N/A	#N/A	#N/A	#N/A	0.418164	0.272108	#N/A	#N/A	#N/A	#N/A	#N/A	#N/A	2.99021	0.0896979	1.29727	2.75689	1.86553	1.4035	2.49214	2.49208	1.39375	1.59872	1.55432	0.542578	2.09345	1.51673	#N/A	1.31405	1.66147	0.822236	#N/A	#N/A	#N/A	#N/A	#N/A	#N/A	#N/A	#N/A	#N/A	#N/A	#N/A	20	ENSG00000247081	BAALC-AS1	lncRNA	BAALC antisense RNA 1 [Source:HGNC Symbol;Acc:HGNC:50461]
CAV2	#N/A	#N/A	#N/A	#N/A	#N/A	#N/A	#N/A	#N/A	#N/A	#N/A	#N/A	#N/A	#N/A	#N/A	#N/A	#N/A	#N/A	#N/A	#N/A	#N/A	#N/A	#N/A	#N/A	#N/A	#N/A	0.125179	1.02216	#N/A	1.08039	#N/A	#N/A	#N/A	#N/A	#N/A	0.305074	0.376055	5.7792	0.309725	5.75561	5.60263	8.09622	0.398937	8.15272	3.6388	0.381664	0.199218	6.94116	0.352977	#N/A	6.27319	6.32249	#N/A	#N/A	#N/A	#N/A	#N/A	#N/A	#N/A	#N/A	#N/A	#N/A	0.661983	#N/A	20	ENSG00000105971	CAV2	protein_coding	caveolin 2 [Source:HGNC Symbol;Acc:HGNC:1528]
LRRC1	#N/A	#N/A	#N/A	#N/A	#N/A	#N/A	#N/A	#N/A	#N/A	#N/A	#N/A	#N/A	#N/A	#N/A	#N/A	#N/A	#N/A	#N/A	#N/A	#N/A	#N/A	#N/A	#N/A	#N/A	#N/A	0.122976	0.792282	#N/A	#N/A	#N/A	#N/A	#N/A	#N/A	#N/A	6.76345	0.140358	4.71126	6.85182	5.13386	5.02249	7.70779	4.68963	6.88857	5.13354	3.89328	0.452944	5.71661	7.02981	0.420348	5.44902	6.06467	0.761696	#N/A	#N/A	#N/A	#N/A	#N/A	#N/A	#N/A	#N/A	#N/A	#N/A	#N/A	20	ENSG00000137269	LRRC1	protein_coding	leucine rich repeat containing 1 [Source:HGNC Symbol;Acc:HGNC:14307]
GJA1	#N/A	#N/A	#N/A	#N/A	#N/A	#N/A	#N/A	#N/A	#N/A	#N/A	#N/A	#N/A	#N/A	#N/A	#N/A	#N/A	#N/A	#N/A	#N/A	#N/A	#N/A	#N/A	#N/A	#N/A	#N/A	0.0662863	#N/A	#N/A	0.248225	#N/A	1.40761	#N/A	#N/A	#N/A	0.754314	#N/A	5.67208	6.47411	7.24716	6.47413	0.509982	0.466068	0.493516	0.564567	0.480958	0.293093	8.16461	0.868965	#N/A	5.99791	7.33351	1.8705	#N/A	#N/A	#N/A	#N/A	#N/A	#N/A	#N/A	#N/A	#N/A	0.19071	#N/A	20	ENSG00000152661	GJA1	protein_coding	gap junction protein alpha 1 [Source:HGNC Symbol;Acc:HGNC:4274]
NRN1	#N/A	#N/A	#N/A	#N/A	#N/A	#N/A	#N/A	#N/A	#N/A	#N/A	#N/A	#N/A	#N/A	#N/A	#N/A	#N/A	#N/A	#N/A	#N/A	#N/A	#N/A	#N/A	#N/A	#N/A	#N/A	0.0391112	#N/A	0.129147	#N/A	#N/A	0.0627842	#N/A	0.0395473	#N/A	0.191938	#N/A	0.192268	0.19682	0.172175	0.195434	0.222755	0.169039	0.220601	0.179584	0.172339	0.114243	0.201698	0.190516	#N/A	0.192213	0.175378	#N/A	#N/A	#N/A	#N/A	#N/A	#N/A	#N/A	#N/A	#N/A	#N/A	#N/A	0.134337	20	ENSG00000124785	NRN1	protein_coding	neuritin 1 [Source:HGNC Symbol;Acc:HGNC:17972]
EGFL8#241404	#N/A	#N/A	#N/A	#N/A	#N/A	#N/A	#N/A	#N/A	#N/A	#N/A	#N/A	#N/A	#N/A	#N/A	#N/A	#N/A	#N/A	#N/A	#N/A	#N/A	#N/A	#N/A	#N/A	#N/A	#N/A	0.506381	0.957774	1.26641	#N/A	#N/A	#N/A	#N/A	#N/A	#N/A	1.24509	#N/A	1.02503	1.34762	0.76657	0.917808	1.07568	1.15712	1.07366	1.2142	1.05955	0.870673	1.04342	1.06435	1.39111	1.26898	1.31719	#N/A	#N/A	#N/A	#N/A	#N/A	#N/A	#N/A	#N/A	#N/A	#N/A	2.54296	#N/A	20	ENSG00000241404	EGFL8	protein_coding	EGF like domain multiple 8 [Source:HGNC Symbol;Acc:HGNC:13944]
DSCC1	#N/A	#N/A	#N/A	#N/A	#N/A	#N/A	#N/A	#N/A	#N/A	#N/A	#N/A	#N/A	#N/A	#N/A	#N/A	#N/A	#N/A	#N/A	#N/A	#N/A	#N/A	#N/A	#N/A	#N/A	#N/A	#N/A	0.437037	0.299013	0.284901	#N/A	#N/A	#N/A	#N/A	#N/A	1.44799	#N/A	1.18729	1.65796	1.49503	1.14181	1.10263	0.952406	1.09985	1.10355	0.599541	0.65843	1.22751	1.21135	#N/A	1.12336	1.2146	#N/A	#N/A	#N/A	#N/A	0.0875772	#N/A	#N/A	#N/A	#N/A	#N/A	#N/A	0.161218	20	ENSG00000136982	DSCC1	protein_coding	DNA replication and sister chromatid cohesion 1 [Source:HGNC Symbol;Acc:HGNC:24453]
MIR222HG	#N/A	#N/A	#N/A	#N/A	#N/A	#N/A	#N/A	#N/A	#N/A	#N/A	#N/A	#N/A	#N/A	#N/A	#N/A	#N/A	#N/A	#N/A	#N/A	#N/A	#N/A	#N/A	#N/A	#N/A	#N/A	#N/A	0.138836	#N/A	#N/A	#N/A	#N/A	#N/A	#N/A	#N/A	0.21835	0.0597084	1.19281	0.486885	3.38865	0.7112	5.16255	0.208024	4.24333	0.27095	0.210117	0.153942	0.397909	0.198605	0.0724977	0.248129	0.245928	0.550546	0.143519	#N/A	#N/A	#N/A	#N/A	#N/A	#N/A	#N/A	#N/A	#N/A	#N/A	20	ENSG00000270069	MIR222HG	lncRNA	miR222/221 cluster host gene [Source:HGNC Symbol;Acc:HGNC:49555]
TUSC3	#N/A	#N/A	#N/A	#N/A	#N/A	#N/A	#N/A	#N/A	#N/A	#N/A	#N/A	#N/A	#N/A	#N/A	#N/A	#N/A	#N/A	#N/A	#N/A	#N/A	#N/A	#N/A	#N/A	#N/A	#N/A	#N/A	1.01869	#N/A	0.67126	#N/A	1.06549	#N/A	#N/A	#N/A	7.81132	0.159576	4.04594	7.08965	3.79805	4.34748	7.74162	4.10473	6.12355	4.36181	3.20135	0.686635	4.56287	5.87308	#N/A	4.1464	4.76032	#N/A	#N/A	#N/A	#N/A	#N/A	#N/A	#N/A	#N/A	#N/A	#N/A	0.504286	#N/A	20	ENSG00000104723	TUSC3	protein_coding	tumor suppressor candidate 3 [Source:HGNC Symbol;Acc:HGNC:30242]
MSX1	#N/A	#N/A	#N/A	#N/A	#N/A	#N/A	#N/A	#N/A	#N/A	#N/A	#N/A	#N/A	#N/A	#N/A	#N/A	#N/A	#N/A	#N/A	#N/A	#N/A	#N/A	#N/A	#N/A	#N/A	#N/A	#N/A	0.14096	0.121061	#N/A	#N/A	#N/A	#N/A	0.038562	#N/A	0.193248	#N/A	0.192618	0.176989	0.163707	0.168986	0.210312	0.125668	0.208007	0.171929	0.156168	0.11333	0.194228	0.191653	#N/A	0.154534	0.152939	0.102849	#N/A	#N/A	#N/A	#N/A	#N/A	#N/A	#N/A	#N/A	#N/A	0.112922	#N/A	20	ENSG00000163132	MSX1	protein_coding	msh homeobox 1 [Source:HGNC Symbol;Acc:HGNC:7391]
PCDH17	#N/A	#N/A	#N/A	#N/A	#N/A	#N/A	#N/A	#N/A	#N/A	#N/A	#N/A	#N/A	#N/A	#N/A	#N/A	#N/A	#N/A	#N/A	#N/A	#N/A	#N/A	#N/A	#N/A	#N/A	#N/A	#N/A	0.147965	0.144226	0.150744	#N/A	#N/A	#N/A	0.0457638	#N/A	0.216109	0.052608	0.216247	0.214264	0.1985	0.216512	0.217652	0.174035	0.23349	0.194939	0.177467	0.132859	0.272774	0.202599	#N/A	0.206049	0.17923	#N/A	#N/A	#N/A	#N/A	#N/A	#N/A	#N/A	#N/A	#N/A	#N/A	#N/A	#N/A	20	ENSG00000118946	PCDH17	protein_coding	protocadherin 17 [Source:HGNC Symbol;Acc:HGNC:14267]
#236332	#N/A	#N/A	#N/A	#N/A	#N/A	#N/A	#N/A	#N/A	#N/A	#N/A	#N/A	#N/A	#N/A	#N/A	#N/A	#N/A	#N/A	#N/A	#N/A	#N/A	#N/A	#N/A	#N/A	#N/A	#N/A	#N/A	0.119722	0.0979885	0.103395	#N/A	#N/A	#N/A	#N/A	#N/A	0.175175	#N/A	0.139773	0.151133	0.153043	0.205518	0.216051	0.162426	0.223978	0.123105	0.141119	0.0991959	0.219829	0.201425	#N/A	0.18695	0.184739	0.126706	0.0583248	#N/A	#N/A	#N/A	#N/A	#N/A	#N/A	#N/A	#N/A	#N/A	#N/A	20	ENSG00000236332		lncRNA	novel transcript
DYRK3	#N/A	#N/A	#N/A	#N/A	#N/A	#N/A	#N/A	#N/A	#N/A	#N/A	#N/A	#N/A	#N/A	#N/A	#N/A	#N/A	#N/A	#N/A	#N/A	#N/A	#N/A	#N/A	#N/A	#N/A	#N/A	#N/A	0.14673	#N/A	0.162636	#N/A	#N/A	#N/A	#N/A	#N/A	0.285876	0.0713058	0.290563	0.333132	0.614194	0.451298	1.00637	0.186104	3.7133	0.158448	0.198066	0.146668	1.22798	0.479258	#N/A	0.462391	0.333062	#N/A	#N/A	#N/A	0.133784	0.0566967	#N/A	#N/A	#N/A	#N/A	#N/A	#N/A	#N/A	20	ENSG00000143479	DYRK3	protein_coding	dual specificity tyrosine phosphorylation regulated kinase 3 [Source:HGNC Symbol;Acc:HGNC:3094]
SLC26A4	#N/A	#N/A	#N/A	#N/A	#N/A	#N/A	#N/A	#N/A	#N/A	#N/A	#N/A	#N/A	#N/A	#N/A	#N/A	#N/A	#N/A	#N/A	#N/A	#N/A	#N/A	#N/A	#N/A	#N/A	#N/A	#N/A	0.0962458	0.164938	0.170589	#N/A	#N/A	#N/A	#N/A	#N/A	1.12915	#N/A	1.20657	1.57536	1.34825	1.09117	1.55559	0.471478	2.16925	0.504644	0.180434	0.125441	1.95614	1.82607	#N/A	1.88572	0.969072	#N/A	#N/A	#N/A	#N/A	#N/A	#N/A	#N/A	#N/A	#N/A	#N/A	0.158922	0.118169	20	ENSG00000091137	SLC26A4	protein_coding	solute carrier family 26 member 4 [Source:HGNC Symbol;Acc:HGNC:8818]
BCR	#N/A	#N/A	#N/A	#N/A	#N/A	#N/A	#N/A	#N/A	#N/A	#N/A	#N/A	#N/A	#N/A	#N/A	#N/A	#N/A	#N/A	#N/A	#N/A	#N/A	#N/A	#N/A	#N/A	#N/A	#N/A	#N/A	0.840215	#N/A	#N/A	#N/A	#N/A	#N/A	#N/A	#N/A	2.55215	1.76573	2.34894	2.69085	2.78927	2.66216	2.75787	1.80379	3.33588	3.4155	2.711	2.32551	2.48622	2.82776	2.62086	3.33667	2.72457	0.842207	#N/A	#N/A	1.39882	#N/A	#N/A	#N/A	#N/A	#N/A	#N/A	#N/A	#N/A	20	ENSG00000186716	BCR	protein_coding	BCR activator of RhoGEF and GTPase [Source:HGNC Symbol;Acc:HGNC:1014]
MYEF2	#N/A	#N/A	#N/A	#N/A	#N/A	#N/A	#N/A	#N/A	#N/A	#N/A	#N/A	#N/A	#N/A	#N/A	#N/A	#N/A	#N/A	#N/A	#N/A	#N/A	#N/A	#N/A	#N/A	#N/A	#N/A	#N/A	#N/A	0.424608	#N/A	#N/A	#N/A	#N/A	#N/A	#N/A	6.17327	0.114287	5.71424	0.882791	5.74071	4.90582	7.18164	0.659359	5.55493	3.77628	0.705554	0.290211	5.14116	5.62872	#N/A	4.45006	5.28961	1.6524	#N/A	#N/A	0.288813	#N/A	#N/A	#N/A	#N/A	#N/A	0.146941	#N/A	#N/A	20	ENSG00000104177	MYEF2	protein_coding	myelin expression factor 2 [Source:HGNC Symbol;Acc:HGNC:17940]
#287986	#N/A	#N/A	#N/A	#N/A	#N/A	#N/A	#N/A	#N/A	#N/A	#N/A	#N/A	#N/A	#N/A	#N/A	#N/A	#N/A	#N/A	#N/A	#N/A	#N/A	#N/A	#N/A	#N/A	#N/A	#N/A	#N/A	#N/A	0.100087	#N/A	#N/A	0.0417196	#N/A	0.0310866	#N/A	0.161368	#N/A	0.126918	0.16565	0.146934	0.16356	0.189221	0.143807	0.18152	0.150128	0.142584	0.0927366	0.156141	0.159923	#N/A	0.160262	0.169103	0.0525505	0.0647115	#N/A	#N/A	#N/A	#N/A	#N/A	#N/A	#N/A	#N/A	#N/A	#N/A	20	ENSG00000287986		lncRNA	novel transcript, antisense to SPAAR
PTK2	#N/A	#N/A	#N/A	#N/A	#N/A	#N/A	#N/A	#N/A	#N/A	#N/A	#N/A	#N/A	#N/A	#N/A	#N/A	#N/A	#N/A	#N/A	#N/A	#N/A	#N/A	#N/A	#N/A	#N/A	#N/A	#N/A	#N/A	#N/A	0.691743	1.49559	#N/A	#N/A	#N/A	#N/A	0.527286	#N/A	0.433222	0.4646	0.455342	0.507014	0.480576	0.607956	0.372508	0.426984	0.404719	0.550018	0.416267	0.453117	0.928559	0.388018	0.465377	#N/A	#N/A	#N/A	#N/A	#N/A	#N/A	#N/A	#N/A	#N/A	#N/A	3.10376	2.75866	20	ENSG00000169398	PTK2	protein_coding	protein tyrosine kinase 2 [Source:HGNC Symbol;Acc:HGNC:9611]
ERC1	#N/A	#N/A	#N/A	#N/A	#N/A	#N/A	#N/A	#N/A	#N/A	#N/A	#N/A	#N/A	#N/A	#N/A	#N/A	#N/A	#N/A	#N/A	#N/A	#N/A	#N/A	#N/A	#N/A	#N/A	#N/A	#N/A	#N/A	#N/A	0.55427	#N/A	#N/A	#N/A	#N/A	#N/A	0.393712	#N/A	0.337768	0.363571	0.328631	0.382199	0.385194	0.576735	0.302631	0.395623	0.350186	0.621862	0.3043	0.358949	0.847621	0.319814	0.323391	#N/A	#N/A	#N/A	#N/A	#N/A	1.01731	#N/A	#N/A	#N/A	#N/A	0.926179	0.849889	20	ENSG00000082805	ERC1	protein_coding	ELKS/RAB6-interacting/CAST family member 1 [Source:HGNC Symbol;Acc:HGNC:17072]
PIBF1	#N/A	#N/A	#N/A	#N/A	#N/A	#N/A	#N/A	#N/A	#N/A	#N/A	#N/A	#N/A	#N/A	#N/A	#N/A	#N/A	#N/A	#N/A	#N/A	#N/A	#N/A	#N/A	#N/A	#N/A	#N/A	#N/A	#N/A	#N/A	0.491478	1.04033	#N/A	#N/A	#N/A	#N/A	0.314008	0.725424	0.348046	0.36101	0.381303	0.348247	0.358887	0.427349	0.333007	0.357219	0.306725	0.45244	0.327698	0.376594	0.573199	0.335543	0.406937	#N/A	#N/A	#N/A	#N/A	#N/A	0.750255	#N/A	#N/A	#N/A	#N/A	#N/A	#N/A	20	ENSG00000083535	PIBF1	protein_coding	progesterone immunomodulatory binding factor 1 [Source:HGNC Symbol;Acc:HGNC:23352]
PPARG	#N/A	#N/A	#N/A	#N/A	#N/A	#N/A	#N/A	#N/A	#N/A	#N/A	#N/A	#N/A	#N/A	#N/A	#N/A	#N/A	#N/A	#N/A	#N/A	#N/A	#N/A	#N/A	#N/A	#N/A	#N/A	#N/A	#N/A	#N/A	#N/A	#N/A	1.24619	#N/A	1.85467	#N/A	6.22422	2.32969	4.34531	6.11649	4.07672	5.08011	6.27012	5.01115	5.84516	4.29857	5.66096	3.74345	4.43411	5.29817	0.838048	5.11726	5.28422	#N/A	#N/A	#N/A	#N/A	#N/A	#N/A	#N/A	#N/A	#N/A	#N/A	2.0874	#N/A	20	ENSG00000132170	PPARG	protein_coding	peroxisome proliferator activated receptor gamma [Source:HGNC Symbol;Acc:HGNC:9236]
NUMB	#N/A	#N/A	#N/A	#N/A	#N/A	#N/A	#N/A	#N/A	#N/A	#N/A	#N/A	#N/A	#N/A	#N/A	#N/A	#N/A	#N/A	#N/A	#N/A	#N/A	#N/A	#N/A	#N/A	#N/A	#N/A	#N/A	#N/A	#N/A	#N/A	#N/A	#N/A	#N/A	#N/A	0.519698	0.675774	0.794687	0.5959	0.702894	0.488174	0.665624	0.644114	0.734946	0.486032	0.581018	0.543608	0.833557	0.566457	0.609218	0.875362	0.427205	0.713813	#N/A	#N/A	#N/A	#N/A	#N/A	#N/A	#N/A	#N/A	#N/A	#N/A	0.857335	1.07897	20	ENSG00000133961	NUMB	protein_coding	NUMB endocytic adaptor protein [Source:HGNC Symbol;Acc:HGNC:8060]
FOXN3	#N/A	#N/A	#N/A	#N/A	#N/A	#N/A	#N/A	#N/A	#N/A	#N/A	#N/A	#N/A	#N/A	#N/A	#N/A	#N/A	#N/A	#N/A	#N/A	#N/A	#N/A	#N/A	#N/A	#N/A	#N/A	#N/A	#N/A	#N/A	#N/A	#N/A	#N/A	#N/A	#N/A	#N/A	#N/A	0.560156	0.356243	0.353273	0.745391	0.330477	#N/A	#N/A	0.76208	0.739055	0.832526	0.636064	0.712663	0.555837	0.655527	0.951086	#N/A	0.341981	0.634566	0.814402	0.695773	#N/A	1.88996	0.679868	#N/A	#N/A	0.44152	#N/A	#N/A	20	ENSG00000053254	FOXN3	protein_coding	forkhead box N3 [Source:HGNC Symbol;Acc:HGNC:1928]
#257239	#N/A	#N/A	#N/A	#N/A	#N/A	#N/A	#N/A	#N/A	#N/A	#N/A	#N/A	#N/A	#N/A	#N/A	#N/A	#N/A	#N/A	#N/A	#N/A	#N/A	#N/A	#N/A	#N/A	#N/A	#N/A	#N/A	#N/A	#N/A	#N/A	#N/A	#N/A	#N/A	#N/A	#N/A	1.57526	#N/A	2.33059	1.81733	1.99835	1.94736	1.55204	1.2182	3.06578	2.01298	2.65911	0.714092	2.64715	1.85344	#N/A	4.07572	1.8275	1.43721	0.660117	#N/A	0.358612	#N/A	#N/A	#N/A	#N/A	#N/A	0.181866	0.222885	#N/A	20	ENSG00000257239		lncRNA	novel transcript
R3HCC1L	#N/A	#N/A	#N/A	#N/A	#N/A	#N/A	#N/A	#N/A	#N/A	#N/A	#N/A	#N/A	#N/A	#N/A	#N/A	#N/A	#N/A	#N/A	#N/A	#N/A	#N/A	#N/A	#N/A	#N/A	#N/A	#N/A	#N/A	#N/A	#N/A	#N/A	#N/A	#N/A	#N/A	#N/A	0.669707	#N/A	0.622158	0.588981	0.595609	0.595543	0.617105	0.662313	0.506901	0.707195	0.566626	0.751719	0.576643	0.625124	0.704076	0.506845	0.652903	0.552999	0.699741	#N/A	#N/A	#N/A	1.40049	#N/A	0.947891	#N/A	#N/A	#N/A	#N/A	20	ENSG00000166024	R3HCC1L	protein_coding	R3H domain and coiled-coil containing 1 like [Source:HGNC Symbol;Acc:HGNC:23512]
RGPD8	#N/A	#N/A	#N/A	#N/A	#N/A	#N/A	#N/A	#N/A	#N/A	#N/A	#N/A	#N/A	#N/A	#N/A	#N/A	#N/A	#N/A	#N/A	#N/A	#N/A	#N/A	#N/A	#N/A	#N/A	#N/A	#N/A	#N/A	#N/A	#N/A	#N/A	#N/A	#N/A	#N/A	#N/A	1.04863	1.23022	0.62359	0.834019	0.751122	0.716055	0.780095	1.01245	0.594466	0.965772	#N/A	1.13079	0.563858	0.741623	#N/A	0.671469	0.655415	0.854028	#N/A	#N/A	1.60474	1.06871	#N/A	#N/A	#N/A	#N/A	#N/A	1.4697	2.17442	20	ENSG00000169629	RGPD8	protein_coding	RANBP2 like and GRIP domain containing 8 [Source:HGNC Symbol;Acc:HGNC:9849]
ATP6V0A1	1.81353	1.06143	1.18736	1.30167	1.57516	1.90433	0.770846	0.784193	2.0437	#N/A	1.69379	#N/A	0.648051	#N/A	0.642723	#N/A	#N/A	#N/A	#N/A	#N/A	#N/A	#N/A	#N/A	#N/A	#N/A	#N/A	#N/A	#N/A	1.2795	1.2826	#N/A	#N/A	#N/A	#N/A	#N/A	#N/A	#N/A	#N/A	#N/A	#N/A	#N/A	#N/A	#N/A	#N/A	#N/A	#N/A	#N/A	#N/A	1.02956	#N/A	#N/A	#N/A	#N/A	#N/A	#N/A	#N/A	1.55871	0.880931	#N/A	#N/A	#N/A	3.17613	5.1204	19	ENSG00000033627	ATP6V0A1	protein_coding	ATPase H+ transporting V0 subunit a1 [Source:HGNC Symbol;Acc:HGNC:865]
BICD1	1.68254	#N/A	#N/A	#N/A	#N/A	#N/A	#N/A	#N/A	#N/A	#N/A	#N/A	#N/A	#N/A	#N/A	#N/A	#N/A	#N/A	#N/A	#N/A	#N/A	#N/A	#N/A	#N/A	#N/A	#N/A	#N/A	0.849391	#N/A	#N/A	1.90388	#N/A	#N/A	#N/A	#N/A	#N/A	1.02813	1.1276	0.869676	2.26704	0.927412	0.817183	#N/A	3.19187	1.84254	2.61707	1.03276	2.8224	2.0984	#N/A	3.97939	#N/A	#N/A	#N/A	#N/A	#N/A	0.792497	#N/A	#N/A	#N/A	0.958223	#N/A	#N/A	1.16106	19	ENSG00000151746	BICD1	protein_coding	BICD cargo adaptor 1 [Source:HGNC Symbol;Acc:HGNC:1049]
NCOA3	1.19741	#N/A	#N/A	#N/A	#N/A	#N/A	#N/A	#N/A	#N/A	#N/A	#N/A	#N/A	#N/A	0.85517	0.928022	1.00641	0.658592	1.02039	0.752935	1.97149	0.872654	1.61037	#N/A	0.71828	#N/A	#N/A	#N/A	#N/A	#N/A	1.01076	1.40016	0.954733	1.22223	#N/A	#N/A	#N/A	#N/A	#N/A	#N/A	#N/A	#N/A	0.379565	#N/A	#N/A	#N/A	#N/A	#N/A	#N/A	0.677655	#N/A	#N/A	#N/A	#N/A	#N/A	0.61553	#N/A	1.49233	#N/A	#N/A	#N/A	#N/A	#N/A	#N/A	19	ENSG00000124151	NCOA3	protein_coding	nuclear receptor coactivator 3 [Source:HGNC Symbol;Acc:HGNC:7670]
N4BP2L1	1.70158	#N/A	#N/A	#N/A	#N/A	#N/A	#N/A	#N/A	#N/A	0.628985	#N/A	#N/A	#N/A	#N/A	#N/A	#N/A	#N/A	#N/A	#N/A	#N/A	#N/A	#N/A	#N/A	#N/A	#N/A	#N/A	#N/A	#N/A	#N/A	#N/A	#N/A	#N/A	#N/A	#N/A	1.08172	1.87222	1.19838	1.1693	1.33952	1.11566	1.1013	0.949121	1.15231	1.41111	1.03063	0.676372	1.03905	1.09731	#N/A	1.06297	1.2261	#N/A	#N/A	#N/A	#N/A	#N/A	#N/A	0.937265	#N/A	#N/A	#N/A	#N/A	#N/A	19	ENSG00000139597	N4BP2L1	protein_coding	NEDD4 binding protein 2 like 1 [Source:HGNC Symbol;Acc:HGNC:25037]
DNMT3A	1.09176	2.13061	#N/A	#N/A	#N/A	1.55702	0.930644	#N/A	#N/A	#N/A	#N/A	#N/A	#N/A	1.06483	0.776335	0.826386	#N/A	1.15255	1.01845	2.70901	#N/A	0.868065	#N/A	#N/A	0.837065	#N/A	#N/A	#N/A	0.671046	#N/A	#N/A	#N/A	#N/A	#N/A	#N/A	#N/A	#N/A	#N/A	#N/A	#N/A	#N/A	#N/A	#N/A	#N/A	#N/A	#N/A	#N/A	#N/A	#N/A	#N/A	#N/A	0.448642	#N/A	#N/A	1.04352	#N/A	1.83824	1.60005	0.607784	#N/A	#N/A	#N/A	1.20261	19	ENSG00000119772	DNMT3A	protein_coding	DNA methyltransferase 3 alpha [Source:HGNC Symbol;Acc:HGNC:2978]
MEF2C	0.889744	#N/A	#N/A	#N/A	#N/A	#N/A	#N/A	#N/A	#N/A	#N/A	#N/A	#N/A	#N/A	6.21906	4.06833	4.95807	2.46529	6.09864	4.06642	4.11859	6.65978	3.91406	#N/A	3.86508	1.38973	#N/A	#N/A	#N/A	#N/A	1.5042	2.5824	1.68284	1.79225	#N/A	#N/A	#N/A	#N/A	#N/A	#N/A	#N/A	#N/A	#N/A	#N/A	#N/A	#N/A	#N/A	#N/A	#N/A	#N/A	#N/A	#N/A	#N/A	#N/A	#N/A	#N/A	#N/A	0.980267	#N/A	#N/A	#N/A	#N/A	1.97391	2.32712	19	ENSG00000081189	MEF2C	protein_coding	myocyte enhancer factor 2C [Source:HGNC Symbol;Acc:HGNC:6996]
ZBTB46	1.58146	#N/A	#N/A	#N/A	#N/A	#N/A	#N/A	#N/A	#N/A	#N/A	#N/A	#N/A	#N/A	#N/A	#N/A	#N/A	#N/A	#N/A	#N/A	#N/A	0.980171	#N/A	#N/A	#N/A	#N/A	#N/A	#N/A	#N/A	#N/A	#N/A	0.74981	#N/A	#N/A	#N/A	0.689924	#N/A	1.19472	1.1422	1.68334	1.27529	0.965004	#N/A	1.63004	0.968399	1.69674	1.08278	1.16952	1.49079	#N/A	2.02318	0.947508	#N/A	#N/A	#N/A	#N/A	#N/A	#N/A	#N/A	#N/A	#N/A	#N/A	1.32253	3.96278	19	ENSG00000130584	ZBTB46	protein_coding	zinc finger and BTB domain containing 46 [Source:HGNC Symbol;Acc:HGNC:16094]
SERPINA5	0.00734279	#N/A	0.0686389	0.0508837	#N/A	0.0406216	#N/A	0.0444574	0.039797	0.0269027	#N/A	#N/A	0.0267492	#N/A	#N/A	#N/A	#N/A	#N/A	#N/A	#N/A	#N/A	#N/A	#N/A	#N/A	#N/A	#N/A	#N/A	#N/A	#N/A	#N/A	#N/A	#N/A	#N/A	#N/A	0.0123808	#N/A	0.0537175	#N/A	0.0472532	#N/A	#N/A	#N/A	0.0912989	0.0475844	0.063477	#N/A	0.082664	0.0587762	#N/A	0.0634274	#N/A	#N/A	0.0344563	#N/A	#N/A	#N/A	#N/A	#N/A	#N/A	#N/A	0.0100992	#N/A	#N/A	19	ENSG00000188488	SERPINA5	protein_coding	serpin family A member 5 [Source:HGNC Symbol;Acc:HGNC:8723]
FAM13C	1.84705	#N/A	1.70051	1.64823	1.49641	2.25376	0.995794	0.96834	1.51814	#N/A	1.23518	#N/A	#N/A	0.515265	1.1131	#N/A	0.878466	#N/A	0.683614	#N/A	#N/A	#N/A	#N/A	#N/A	#N/A	#N/A	2.88562	3.76474	2.69824	0.990064	#N/A	#N/A	#N/A	#N/A	#N/A	#N/A	#N/A	#N/A	#N/A	#N/A	#N/A	#N/A	#N/A	#N/A	#N/A	#N/A	#N/A	#N/A	#N/A	#N/A	#N/A	#N/A	#N/A	#N/A	#N/A	#N/A	#N/A	#N/A	#N/A	#N/A	#N/A	2.34427	2.73788	19	ENSG00000148541	FAM13C	protein_coding	family with sequence similarity 13 member C [Source:HGNC Symbol;Acc:HGNC:19371]
NFATC2	1.55113	#N/A	#N/A	#N/A	#N/A	#N/A	#N/A	#N/A	#N/A	#N/A	#N/A	#N/A	#N/A	2.40849	1.9496	1.37234	#N/A	2.17056	1.33818	1.09218	1.88667	0.811338	#N/A	0.128806	#N/A	#N/A	#N/A	#N/A	#N/A	#N/A	0.737198	0.738431	0.749455	#N/A	#N/A	#N/A	#N/A	#N/A	#N/A	#N/A	#N/A	#N/A	#N/A	#N/A	#N/A	#N/A	#N/A	#N/A	#N/A	#N/A	#N/A	2.34967	1.13557	#N/A	1.93199	2.30919	1.15662	2.55243	#N/A	#N/A	#N/A	#N/A	#N/A	19	ENSG00000101096	NFATC2	protein_coding	nuclear factor of activated T cells 2 [Source:HGNC Symbol;Acc:HGNC:7776]
GNB4	1.25059	#N/A	#N/A	#N/A	#N/A	#N/A	#N/A	#N/A	#N/A	#N/A	#N/A	#N/A	#N/A	#N/A	#N/A	#N/A	#N/A	#N/A	#N/A	#N/A	#N/A	#N/A	#N/A	#N/A	#N/A	#N/A	#N/A	#N/A	#N/A	#N/A	#N/A	#N/A	#N/A	#N/A	2.70041	2.13157	3.07067	3.18495	3.80593	3.2043	2.69404	1.89599	3.27135	2.71247	2.86459	1.99968	2.6844	2.98804	#N/A	2.94427	2.63466	#N/A	#N/A	#N/A	#N/A	#N/A	#N/A	#N/A	#N/A	#N/A	#N/A	1.77187	1.5976	19	ENSG00000114450	GNB4	protein_coding	G protein subunit beta 4 [Source:HGNC Symbol;Acc:HGNC:20731]
LMOD1	1.17147	#N/A	2.6257	1.10342	2.51431	2.43312	#N/A	1.07922	#N/A	#N/A	#N/A	#N/A	#N/A	2.83752	1.93017	1.52442	#N/A	3.89884	1.94199	2.7864	1.51455	#N/A	#N/A	#N/A	#N/A	#N/A	2.38484	2.02572	2.7336	#N/A	0.945969	#N/A	#N/A	#N/A	#N/A	#N/A	#N/A	#N/A	#N/A	#N/A	#N/A	#N/A	#N/A	#N/A	#N/A	#N/A	#N/A	#N/A	#N/A	#N/A	#N/A	#N/A	#N/A	#N/A	#N/A	#N/A	#N/A	#N/A	#N/A	#N/A	#N/A	1.41303	1.42489	19	ENSG00000163431	LMOD1	protein_coding	leiomodin 1 [Source:HGNC Symbol;Acc:HGNC:6647]
DGKE	0.794869	#N/A	#N/A	#N/A	#N/A	#N/A	#N/A	#N/A	#N/A	#N/A	#N/A	#N/A	#N/A	#N/A	#N/A	#N/A	#N/A	#N/A	#N/A	#N/A	#N/A	#N/A	#N/A	#N/A	#N/A	0.644729	#N/A	#N/A	#N/A	#N/A	#N/A	#N/A	#N/A	#N/A	5.04274	1.5817	4.24226	5.26741	3.7799	4.11211	5.6454	5.06641	4.26645	3.65219	3.90142	5.84825	3.77319	4.64291	1.1612	3.76189	4.60605	#N/A	#N/A	#N/A	#N/A	#N/A	#N/A	#N/A	#N/A	#N/A	#N/A	#N/A	#N/A	19	ENSG00000153933	DGKE	protein_coding	diacylglycerol kinase epsilon [Source:HGNC Symbol;Acc:HGNC:2852]
REM1	0.0326526	#N/A	#N/A	#N/A	#N/A	#N/A	#N/A	#N/A	0.0888649	0.0266969	#N/A	#N/A	#N/A	#N/A	#N/A	#N/A	#N/A	#N/A	#N/A	#N/A	#N/A	#N/A	#N/A	#N/A	#N/A	#N/A	#N/A	#N/A	#N/A	#N/A	#N/A	#N/A	#N/A	#N/A	0.13761	#N/A	0.145899	0.16881	0.118756	0.126524	0.148786	0.13803	0.16212	0.150444	0.144357	0.0944886	0.126276	0.133687	0.0842845	0.14576	0.131486	#N/A	#N/A	#N/A	#N/A	#N/A	#N/A	#N/A	#N/A	#N/A	#N/A	#N/A	#N/A	19	ENSG00000088320	REM1	protein_coding	RRAD and GEM like GTPase 1 [Source:HGNC Symbol;Acc:HGNC:15922]
C17orf67	0.422907	#N/A	#N/A	#N/A	#N/A	#N/A	#N/A	#N/A	#N/A	#N/A	#N/A	#N/A	#N/A	#N/A	#N/A	#N/A	#N/A	#N/A	#N/A	#N/A	#N/A	#N/A	#N/A	#N/A	#N/A	#N/A	#N/A	#N/A	#N/A	#N/A	#N/A	#N/A	1.15445	0.42097	3.38907	#N/A	3.33196	4.30933	2.92647	3.43504	3.83929	3.58674	2.9795	2.41551	2.38389	3.49086	2.7645	3.1017	1.41548	3.34658	3.56123	#N/A	#N/A	#N/A	#N/A	#N/A	#N/A	#N/A	#N/A	#N/A	#N/A	#N/A	#N/A	19	ENSG00000214226	C17orf67	protein_coding	chromosome 17 open reading frame 67 [Source:HGNC Symbol;Acc:HGNC:27900]
APOLD1	0.851514	#N/A	#N/A	#N/A	#N/A	#N/A	#N/A	#N/A	#N/A	1.78826	#N/A	#N/A	#N/A	#N/A	#N/A	#N/A	#N/A	#N/A	#N/A	#N/A	#N/A	#N/A	#N/A	#N/A	#N/A	#N/A	#N/A	#N/A	#N/A	#N/A	#N/A	#N/A	0.786301	#N/A	5.56162	4.78945	5.07479	5.84758	5.51024	5.87325	6.41058	5.61212	5.48846	5.91225	5.86214	6.58514	5.13547	5.58929	#N/A	5.22856	6.74819	#N/A	#N/A	#N/A	#N/A	#N/A	#N/A	#N/A	#N/A	#N/A	#N/A	#N/A	#N/A	19	ENSG00000178878	APOLD1	protein_coding	apolipoprotein L domain containing 1 [Source:HGNC Symbol;Acc:HGNC:25268]
CARNMT1-AS1	0.652125	#N/A	#N/A	#N/A	#N/A	#N/A	#N/A	#N/A	#N/A	#N/A	1.1029	#N/A	1.39484	#N/A	0.705159	#N/A	#N/A	#N/A	#N/A	#N/A	#N/A	#N/A	#N/A	#N/A	#N/A	#N/A	2.07927	1.83578	2.17464	#N/A	#N/A	#N/A	#N/A	#N/A	0.877287	#N/A	1.14916	0.860842	0.6735	#N/A	0.634863	1.12419	0.666737	0.913518	#N/A	#N/A	#N/A	0.818178	#N/A	#N/A	0.87609	0.931662	2.0257	#N/A	#N/A	#N/A	#N/A	#N/A	#N/A	#N/A	#N/A	#N/A	#N/A	19	ENSG00000203321	CARNMT1-AS1	lncRNA	CARNMT1 antisense RNA 1 [Source:HGNC Symbol;Acc:HGNC:51188]
VAT1L	0.0292177	0.0623179	#N/A	#N/A	0.151178	0.134489	#N/A	#N/A	#N/A	#N/A	#N/A	#N/A	#N/A	0.105891	0.04947	0.0343198	#N/A	0.0333374	#N/A	0.0410039	#N/A	#N/A	#N/A	#N/A	#N/A	#N/A	0.118322	#N/A	0.121961	#N/A	0.127369	#N/A	0.0317298	#N/A	#N/A	#N/A	#N/A	#N/A	#N/A	0.647654	#N/A	0.256246	#N/A	#N/A	#N/A	#N/A	#N/A	#N/A	#N/A	#N/A	0.52171	0.323638	#N/A	#N/A	0.1202	#N/A	#N/A	0.0869492	#N/A	#N/A	#N/A	#N/A	#N/A	19	ENSG00000171724	VAT1L	protein_coding	vesicle amine transport 1 like [Source:HGNC Symbol;Acc:HGNC:29315]
SRGAP2C	1.33931	#N/A	#N/A	#N/A	#N/A	#N/A	#N/A	#N/A	#N/A	0.5949	#N/A	#N/A	#N/A	#N/A	#N/A	#N/A	#N/A	#N/A	#N/A	#N/A	#N/A	#N/A	#N/A	#N/A	#N/A	#N/A	#N/A	#N/A	#N/A	#N/A	#N/A	#N/A	#N/A	#N/A	7.92226	5.51387	6.9243	7.82444	5.20291	5.67363	9.12839	5.93163	7.32075	4.77528	9.36278	5.36982	5.99924	7.93122	1.53471	6.34369	6.39344	#N/A	#N/A	#N/A	#N/A	#N/A	#N/A	#N/A	#N/A	#N/A	#N/A	#N/A	#N/A	19	ENSG00000171943	SRGAP2C	protein_coding	SLIT-ROBO Rho GTPase activating protein 2C [Source:HGNC Symbol;Acc:HGNC:30584]
EPC2	0.806631	1.39314	0.366637	0.546521	0.504153	0.925993	0.567521	0.543334	1.18131	#N/A	#N/A	#N/A	#N/A	#N/A	#N/A	#N/A	#N/A	#N/A	#N/A	0.864823	#N/A	#N/A	#N/A	#N/A	#N/A	#N/A	#N/A	#N/A	0.636171	#N/A	#N/A	#N/A	#N/A	#N/A	0.284372	#N/A	#N/A	0.284434	0.353814	#N/A	#N/A	#N/A	#N/A	#N/A	#N/A	0.647222	0.354857	0.339481	1.1353	#N/A	#N/A	#N/A	#N/A	#N/A	#N/A	#N/A	0.832315	#N/A	#N/A	#N/A	#N/A	#N/A	#N/A	19	ENSG00000135999	EPC2	protein_coding	enhancer of polycomb homolog 2 [Source:HGNC Symbol;Acc:HGNC:24543]
MYO1B	0.536574	#N/A	#N/A	#N/A	#N/A	#N/A	#N/A	#N/A	#N/A	#N/A	#N/A	#N/A	#N/A	#N/A	#N/A	#N/A	#N/A	#N/A	#N/A	#N/A	#N/A	#N/A	#N/A	#N/A	#N/A	#N/A	2.02544	#N/A	2.24246	#N/A	#N/A	#N/A	#N/A	#N/A	6.41806	3.18158	4.88835	6.59421	4.44972	4.61633	5.57951	5.32998	5.99227	3.82866	6.31712	4.81453	4.92573	5.40054	#N/A	4.95822	4.65967	#N/A	#N/A	#N/A	#N/A	#N/A	#N/A	#N/A	#N/A	#N/A	#N/A	#N/A	#N/A	19	ENSG00000128641	MYO1B	protein_coding	myosin IB [Source:HGNC Symbol;Acc:HGNC:7596]
NPPC	0.0257925	#N/A	0.0970773	#N/A	#N/A	#N/A	#N/A	0.0665441	#N/A	0.0382873	#N/A	#N/A	0.0401127	#N/A	#N/A	#N/A	#N/A	#N/A	#N/A	#N/A	#N/A	#N/A	#N/A	#N/A	#N/A	#N/A	#N/A	#N/A	#N/A	#N/A	#N/A	#N/A	#N/A	#N/A	0.107017	#N/A	0.0439666	0.106305	0.0983431	0.108914	0.122491	0.0923154	0.113286	0.0973146	0.0681169	#N/A	0.0971519	0.104642	#N/A	0.0910656	0.112696	#N/A	#N/A	#N/A	#N/A	#N/A	#N/A	#N/A	#N/A	#N/A	#N/A	#N/A	#N/A	19	ENSG00000163273	NPPC	protein_coding	natriuretic peptide C [Source:HGNC Symbol;Acc:HGNC:7941]
#236449	1.21622	#N/A	#N/A	#N/A	#N/A	#N/A	#N/A	#N/A	#N/A	#N/A	#N/A	#N/A	#N/A	#N/A	#N/A	#N/A	#N/A	#N/A	#N/A	#N/A	#N/A	#N/A	#N/A	#N/A	#N/A	#N/A	#N/A	#N/A	#N/A	#N/A	#N/A	#N/A	#N/A	#N/A	4.56946	3.18007	3.99426	4.04384	5.20072	4.10641	4.08303	3.63416	4.85802	3.12177	4.44845	2.66227	4.26277	3.94681	1.58062	4.54754	3.44777	#N/A	#N/A	#N/A	#N/A	#N/A	#N/A	#N/A	#N/A	#N/A	0.918759	#N/A	#N/A	19	ENSG00000236449		lncRNA	novel transcript, antisense to WIPF1 and CHRNA1
#286457	0.0607661	#N/A	1.0314	0.23985	0.218283	#N/A	0.161931	#N/A	#N/A	#N/A	0.112897	#N/A	0.141464	#N/A	0.162871	#N/A	#N/A	#N/A	#N/A	#N/A	#N/A	#N/A	#N/A	#N/A	#N/A	0.0519114	0.232743	0.201144	0.210354	#N/A	#N/A	#N/A	#N/A	#N/A	#N/A	0.103173	1.07028	#N/A	#N/A	0.979274	#N/A	#N/A	#N/A	0.952726	#N/A	#N/A	#N/A	#N/A	#N/A	#N/A	1.00855	1.55475	#N/A	#N/A	#N/A	#N/A	#N/A	#N/A	#N/A	#N/A	#N/A	0.164452	#N/A	19	ENSG00000286457		lncRNA	novel transcript, antisense to RORA
SCARA3	0.0476524	#N/A	#N/A	#N/A	#N/A	#N/A	#N/A	#N/A	#N/A	#N/A	#N/A	#N/A	#N/A	#N/A	#N/A	#N/A	#N/A	#N/A	#N/A	#N/A	#N/A	#N/A	#N/A	#N/A	#N/A	#N/A	0.175225	#N/A	0.155981	#N/A	#N/A	#N/A	#N/A	#N/A	0.241306	#N/A	0.191286	0.256501	0.200508	0.209878	0.254479	0.214513	0.295055	0.200931	0.219888	0.14333	0.240166	0.228338	#N/A	0.214232	0.248772	#N/A	#N/A	0.0784163	#N/A	#N/A	#N/A	#N/A	#N/A	#N/A	#N/A	#N/A	#N/A	19	ENSG00000168077	SCARA3	protein_coding	scavenger receptor class A member 3 [Source:HGNC Symbol;Acc:HGNC:19000]
#287700	0.0581631	#N/A	0.328059	0.232135	0.21224	0.192015	0.160501	0.315439	#N/A	#N/A	#N/A	#N/A	0.174392	0.767945	0.06927	#N/A	#N/A	#N/A	#N/A	#N/A	#N/A	#N/A	#N/A	#N/A	#N/A	#N/A	0.226592	0.201829	0.207421	#N/A	0.534504	#N/A	#N/A	#N/A	#N/A	#N/A	#N/A	#N/A	#N/A	#N/A	#N/A	#N/A	#N/A	#N/A	#N/A	#N/A	#N/A	#N/A	#N/A	#N/A	#N/A	0.29748	0.135078	0.10484	0.170707	#N/A	#N/A	#N/A	#N/A	#N/A	#N/A	0.173316	#N/A	19	ENSG00000287700		lncRNA	novel transcript
CEP128	0.757287	#N/A	1.28534	0.960257	1.33334	2.47593	1.5918	0.996838	1.78596	#N/A	2.77067	#N/A	#N/A	0.607128	0.558477	#N/A	#N/A	0.590395	#N/A	#N/A	#N/A	#N/A	#N/A	#N/A	#N/A	#N/A	#N/A	#N/A	#N/A	#N/A	#N/A	#N/A	#N/A	#N/A	#N/A	#N/A	#N/A	#N/A	#N/A	#N/A	#N/A	#N/A	#N/A	#N/A	#N/A	#N/A	#N/A	#N/A	#N/A	#N/A	#N/A	#N/A	0.712105	1.09558	0.906477	0.905776	1.74942	0.724157	0.98475	#N/A	#N/A	#N/A	#N/A	19	ENSG00000100629	CEP128	protein_coding	centrosomal protein 128 [Source:HGNC Symbol;Acc:HGNC:20359]
ZNF37A	0.83838	#N/A	#N/A	#N/A	0.651496	0.796245	0.996989	#N/A	#N/A	#N/A	1.09376	#N/A	#N/A	#N/A	#N/A	#N/A	#N/A	#N/A	#N/A	#N/A	#N/A	#N/A	#N/A	#N/A	#N/A	0.870978	#N/A	#N/A	#N/A	#N/A	#N/A	#N/A	#N/A	#N/A	0.488975	#N/A	#N/A	0.388491	#N/A	0.483748	0.421158	0.615698	#N/A	0.510485	#N/A	0.803819	0.440928	0.384631	0.839522	0.401604	0.375269	#N/A	#N/A	#N/A	#N/A	#N/A	#N/A	#N/A	#N/A	#N/A	#N/A	1.03575	#N/A	19	ENSG00000075407	ZNF37A	protein_coding	zinc finger protein 37A [Source:HGNC Symbol;Acc:HGNC:13102]
LINC01954	0.0499601	#N/A	0.182829	0.151068	#N/A	#N/A	#N/A	0.172387	#N/A	#N/A	#N/A	#N/A	#N/A	0.105647	0.0591349	0.0535451	#N/A	0.0441701	0.0198409	#N/A	0.0219275	#N/A	#N/A	#N/A	0.0339716	#N/A	0.187902	#N/A	0.165374	#N/A	0.121417	#N/A	#N/A	#N/A	#N/A	#N/A	#N/A	#N/A	#N/A	#N/A	#N/A	#N/A	#N/A	#N/A	#N/A	#N/A	#N/A	#N/A	#N/A	#N/A	#N/A	0.22189	0.115103	0.0839011	0.140127	#N/A	#N/A	#N/A	0.0881078	#N/A	#N/A	#N/A	#N/A	19	ENSG00000271952	LINC01954	lncRNA	long intergenic non-protein coding RNA 1954 [Source:HGNC Symbol;Acc:HGNC:52779]
ARHGEF25	0.0590658	#N/A	#N/A	#N/A	#N/A	#N/A	0.14603	#N/A	#N/A	0.259845	#N/A	#N/A	#N/A	#N/A	#N/A	#N/A	#N/A	#N/A	#N/A	#N/A	#N/A	#N/A	#N/A	#N/A	#N/A	#N/A	#N/A	#N/A	#N/A	#N/A	#N/A	#N/A	#N/A	#N/A	0.335127	#N/A	0.362327	0.269714	0.432249	0.267277	7.38646	0.241277	6.26419	0.249697	0.225759	0.167149	0.335825	0.261027	0.156338	0.2648	0.281764	#N/A	#N/A	#N/A	#N/A	#N/A	#N/A	#N/A	#N/A	#N/A	#N/A	#N/A	#N/A	19	ENSG00000240771	ARHGEF25	protein_coding	Rho guanine nucleotide exchange factor 25 [Source:HGNC Symbol;Acc:HGNC:30275]
RBMS3-AS3	0.923514	3.57694	0.696098	#N/A	#N/A	#N/A	0.936675	0.793553	1.0061	#N/A	2.50964	1.79605	#N/A	#N/A	#N/A	#N/A	#N/A	#N/A	#N/A	1.11286	#N/A	#N/A	#N/A	#N/A	#N/A	#N/A	3.65002	2.10433	4.57138	1.35539	#N/A	#N/A	#N/A	#N/A	#N/A	#N/A	#N/A	#N/A	#N/A	#N/A	#N/A	#N/A	#N/A	#N/A	0.610872	#N/A	0.438088	#N/A	#N/A	0.473437	#N/A	#N/A	#N/A	#N/A	#N/A	#N/A	1.74531	#N/A	#N/A	#N/A	#N/A	3.88136	2.97045	19	ENSG00000235904	RBMS3-AS3	lncRNA	RBMS3 antisense RNA 3 [Source:HGNC Symbol;Acc:HGNC:39989]
LINC00472	#N/A	4.02144	#N/A	#N/A	#N/A	#N/A	#N/A	#N/A	#N/A	#N/A	#N/A	#N/A	#N/A	2.2057	2.18137	1.91394	1.11381	1.95305	1.2831	3.59193	2.22449	1.74635	#N/A	1.45732	#N/A	#N/A	1.84077	2.61878	4.30104	2.0742	0.764342	#N/A	0.590927	#N/A	#N/A	#N/A	#N/A	#N/A	#N/A	#N/A	#N/A	#N/A	#N/A	#N/A	#N/A	#N/A	#N/A	#N/A	#N/A	#N/A	#N/A	#N/A	#N/A	#N/A	#N/A	#N/A	#N/A	#N/A	#N/A	#N/A	#N/A	3.56265	2.61112	19	ENSG00000233237	LINC00472	lncRNA	long intergenic non-protein coding RNA 472 [Source:HGNC Symbol;Acc:HGNC:21380]
MSRB3	#N/A	2.82068	#N/A	#N/A	#N/A	#N/A	#N/A	#N/A	#N/A	#N/A	1.0604	#N/A	#N/A	0.823952	0.897426	0.719481	#N/A	0.789005	0.716399	1.84162	0.927808	1.63619	#N/A	#N/A	0.447797	#N/A	3.61226	2.88735	3.28366	1.46308	0.526592	#N/A	0.506831	#N/A	#N/A	#N/A	#N/A	#N/A	#N/A	#N/A	#N/A	#N/A	#N/A	#N/A	#N/A	#N/A	#N/A	#N/A	#N/A	#N/A	#N/A	#N/A	#N/A	#N/A	#N/A	#N/A	#N/A	#N/A	#N/A	#N/A	#N/A	3.26622	3.57901	19	ENSG00000174099	MSRB3	protein_coding	methionine sulfoxide reductase B3 [Source:HGNC Symbol;Acc:HGNC:27375]
CRIM1#150938	#N/A	2.40751	#N/A	#N/A	#N/A	#N/A	#N/A	#N/A	#N/A	#N/A	#N/A	#N/A	#N/A	3.65822	1.36809	2.63385	0.82211	3.52816	2.17418	3.14893	3.30702	1.30182	#N/A	0.57238	#N/A	#N/A	1.24111	0.985886	1.06586	#N/A	0.900159	#N/A	0.478942	0.656937	#N/A	#N/A	#N/A	#N/A	#N/A	#N/A	#N/A	#N/A	#N/A	#N/A	#N/A	#N/A	#N/A	#N/A	#N/A	#N/A	#N/A	#N/A	#N/A	#N/A	#N/A	#N/A	#N/A	#N/A	#N/A	#N/A	#N/A	1.61157	1.59345	19	ENSG00000150938	CRIM1	protein_coding	cysteine rich transmembrane BMP regulator 1 [Source:HGNC Symbol;Acc:HGNC:2359]
DIP2C	#N/A	2.12629	#N/A	#N/A	0.44449	0.702566	#N/A	0.493765	#N/A	#N/A	0.690875	#N/A	#N/A	0.447072	#N/A	#N/A	#N/A	0.467183	#N/A	1.16237	#N/A	#N/A	#N/A	#N/A	#N/A	#N/A	0.851767	1.56229	2.74337	#N/A	#N/A	#N/A	#N/A	#N/A	#N/A	#N/A	#N/A	#N/A	#N/A	#N/A	#N/A	#N/A	#N/A	#N/A	#N/A	#N/A	#N/A	#N/A	#N/A	#N/A	#N/A	0.439027	#N/A	0.671328	0.931743	0.629361	1.40036	0.731023	#N/A	#N/A	#N/A	2.19266	4.00103	19	ENSG00000151240	DIP2C	protein_coding	disco interacting protein 2 homolog C [Source:HGNC Symbol;Acc:HGNC:29150]
GNG12-AS1	#N/A	4.6378	1.48984	#N/A	1.66847	2.76685	2.10047	#N/A	1.68667	#N/A	1.71286	#N/A	#N/A	#N/A	0.681932	0.752526	#N/A	#N/A	#N/A	#N/A	#N/A	#N/A	#N/A	#N/A	#N/A	#N/A	#N/A	#N/A	2.02123	#N/A	0.504704	#N/A	#N/A	#N/A	#N/A	#N/A	0.45379	#N/A	0.496374	0.516634	#N/A	#N/A	0.461073	#N/A	#N/A	#N/A	#N/A	#N/A	#N/A	#N/A	#N/A	#N/A	#N/A	0.937978	#N/A	#N/A	1.59473	#N/A	#N/A	#N/A	#N/A	3.64134	4.19761	19	ENSG00000232284	GNG12-AS1	lncRNA	GNG12, DIRAS3 and WLS antisense RNA 1 [Source:HGNC Symbol;Acc:HGNC:43938]
PTPRK#152894	#N/A	1.98231	#N/A	#N/A	#N/A	#N/A	#N/A	#N/A	#N/A	#N/A	#N/A	#N/A	#N/A	#N/A	0.44085	#N/A	#N/A	#N/A	#N/A	#N/A	#N/A	#N/A	#N/A	#N/A	#N/A	0.950687	3.42099	3.00488	3.63498	2.57188	#N/A	#N/A	#N/A	#N/A	0.70015	0.628913	#N/A	0.540031	0.461005	0.633034	0.595389	0.526317	0.287702	0.54213	#N/A	#N/A	#N/A	#N/A	#N/A	#N/A	0.499936	#N/A	#N/A	#N/A	#N/A	#N/A	#N/A	#N/A	#N/A	#N/A	#N/A	2.6283	1.83585	19	ENSG00000152894	PTPRK	protein_coding	protein tyrosine phosphatase receptor type K [Source:HGNC Symbol;Acc:HGNC:9674]
PKNOX2	#N/A	2.93163	5.20704	3.12904	3.40252	5.61913	3.40017	2.07532	3.36703	#N/A	2.42124	#N/A	0.585035	0.364859	0.592494	#N/A	#N/A	#N/A	0.704069	#N/A	#N/A	#N/A	#N/A	#N/A	#N/A	#N/A	3.64802	2.91597	4.08415	3.65396	#N/A	#N/A	#N/A	#N/A	#N/A	#N/A	#N/A	#N/A	#N/A	#N/A	#N/A	#N/A	#N/A	#N/A	#N/A	#N/A	#N/A	#N/A	#N/A	#N/A	#N/A	#N/A	#N/A	#N/A	#N/A	#N/A	#N/A	#N/A	#N/A	#N/A	#N/A	4.86482	6.35239	19	ENSG00000165495	PKNOX2	protein_coding	PBX/knotted 1 homeobox 2 [Source:HGNC Symbol;Acc:HGNC:16714]
#259336	#N/A	3.53137	#N/A	#N/A	0.767891	1.06019	1.54199	#N/A	1.18026	#N/A	1.2249	#N/A	#N/A	#N/A	#N/A	#N/A	#N/A	0.792568	#N/A	#N/A	#N/A	#N/A	#N/A	#N/A	0.814907	#N/A	1.87499	1.9382	2.21952	#N/A	#N/A	#N/A	#N/A	#N/A	#N/A	#N/A	#N/A	#N/A	#N/A	#N/A	#N/A	#N/A	#N/A	#N/A	#N/A	#N/A	#N/A	#N/A	1.52732	#N/A	#N/A	1.01005	#N/A	0.921434	1.1682	#N/A	3.69477	1.4704	#N/A	#N/A	#N/A	4.88617	3.07774	19	ENSG00000259336		lncRNA	novel transcript
LARP1B	#N/A	1.69633	#N/A	0.697468	#N/A	0.745306	0.769749	0.99808	1.33907	#N/A	#N/A	#N/A	0.671239	#N/A	#N/A	#N/A	#N/A	#N/A	#N/A	#N/A	#N/A	#N/A	#N/A	#N/A	#N/A	#N/A	1.2351	1.13356	1.12065	#N/A	#N/A	#N/A	#N/A	#N/A	#N/A	#N/A	#N/A	#N/A	#N/A	#N/A	#N/A	#N/A	#N/A	#N/A	#N/A	#N/A	#N/A	#N/A	#N/A	#N/A	#N/A	0.630491	#N/A	#N/A	1.44438	0.768727	1.72239	1.665	0.959638	1.18326	#N/A	1.67061	1.22999	19	ENSG00000138709	LARP1B	protein_coding	La ribonucleoprotein 1B [Source:HGNC Symbol;Acc:HGNC:24704]
MCC	#N/A	1.74703	#N/A	#N/A	#N/A	#N/A	#N/A	#N/A	#N/A	#N/A	#N/A	#N/A	#N/A	#N/A	#N/A	#N/A	#N/A	#N/A	#N/A	#N/A	#N/A	#N/A	#N/A	#N/A	#N/A	0.799796	0.726676	2.20173	2.6613	1.64479	#N/A	#N/A	#N/A	#N/A	#N/A	1.12184	0.872544	#N/A	1.25669	0.814128	0.661929	#N/A	1.2607	#N/A	1.01222	#N/A	0.508291	0.923023	#N/A	1.07153	1.01403	#N/A	#N/A	#N/A	#N/A	#N/A	#N/A	#N/A	#N/A	#N/A	#N/A	1.54298	3.21918	19	ENSG00000171444	MCC	protein_coding	MCC regulator of WNT signaling pathway [Source:HGNC Symbol;Acc:HGNC:6935]
CSNK1E	#N/A	1.91567	#N/A	#N/A	#N/A	#N/A	#N/A	#N/A	#N/A	#N/A	#N/A	#N/A	#N/A	#N/A	#N/A	#N/A	#N/A	#N/A	#N/A	#N/A	#N/A	#N/A	#N/A	#N/A	#N/A	#N/A	#N/A	#N/A	2.34883	#N/A	#N/A	#N/A	#N/A	#N/A	1.12517	#N/A	1.51445	1.01961	1.38113	1.02614	0.983999	0.951138	0.983728	1.10834	1.06146	1.49413	1.0185	1.18567	1.72943	1.07405	1.15563	#N/A	#N/A	#N/A	#N/A	#N/A	#N/A	#N/A	#N/A	#N/A	#N/A	1.38062	#N/A	19	ENSG00000213923	CSNK1E	protein_coding	casein kinase 1 epsilon [Source:HGNC Symbol;Acc:HGNC:2453]
ST7-AS2	#N/A	0.238373	1.18206	#N/A	1.21141	1.04424	#N/A	0.737581	#N/A	#N/A	0.409362	#N/A	0.72517	#N/A	#N/A	#N/A	#N/A	#N/A	#N/A	#N/A	#N/A	#N/A	#N/A	#N/A	0.314731	#N/A	1.87847	0.950422	1.54818	#N/A	#N/A	0.234323	0.662308	#N/A	#N/A	#N/A	#N/A	#N/A	#N/A	#N/A	#N/A	#N/A	#N/A	#N/A	#N/A	#N/A	#N/A	#N/A	#N/A	#N/A	#N/A	0.852431	#N/A	#N/A	1.19021	#N/A	0.31038	0.800604	0.628157	#N/A	#N/A	0.794014	#N/A	19	ENSG00000226367	ST7-AS2	lncRNA	ST7 antisense RNA 2 [Source:HGNC Symbol;Acc:HGNC:16044]
HS6ST2	#N/A	0.205871	3.54083	1.18431	1.06444	0.549092	0.513091	2.09328	#N/A	#N/A	#N/A	#N/A	#N/A	1.34855	#N/A	0.998721	#N/A	0.285542	#N/A	#N/A	#N/A	#N/A	#N/A	#N/A	0.123324	#N/A	0.828259	0.611925	0.489778	#N/A	#N/A	#N/A	#N/A	#N/A	#N/A	#N/A	#N/A	#N/A	#N/A	#N/A	#N/A	#N/A	#N/A	#N/A	#N/A	#N/A	#N/A	#N/A	#N/A	#N/A	#N/A	1.52943	1.12926	#N/A	0.398229	#N/A	0.186562	#N/A	#N/A	#N/A	#N/A	#N/A	0.371725	19	ENSG00000171004	HS6ST2	protein_coding	heparan sulfate 6-O-sulfotransferase 2 [Source:HGNC Symbol;Acc:HGNC:19133]
MYO9A	#N/A	0.926662	0.461344	0.504847	0.645477	0.788328	0.443462	#N/A	0.871413	#N/A	#N/A	#N/A	#N/A	#N/A	#N/A	#N/A	#N/A	#N/A	#N/A	1.00539	#N/A	#N/A	#N/A	#N/A	#N/A	#N/A	0.995026	1.38719	1.65103	1.16943	#N/A	#N/A	#N/A	#N/A	#N/A	#N/A	#N/A	#N/A	#N/A	#N/A	#N/A	#N/A	#N/A	#N/A	#N/A	#N/A	#N/A	#N/A	#N/A	#N/A	#N/A	#N/A	#N/A	#N/A	#N/A	0.598995	1.66712	0.796192	0.470373	0.945382	#N/A	1.09569	1.90551	19	ENSG00000066933	MYO9A	protein_coding	myosin IXA [Source:HGNC Symbol;Acc:HGNC:7608]
ESYT2	#N/A	1.08731	#N/A	#N/A	#N/A	#N/A	#N/A	#N/A	#N/A	#N/A	#N/A	#N/A	#N/A	#N/A	#N/A	#N/A	#N/A	#N/A	#N/A	#N/A	#N/A	#N/A	#N/A	#N/A	#N/A	#N/A	0.52391	1.01099	0.568006	1.18284	#N/A	#N/A	#N/A	#N/A	0.399594	#N/A	0.434809	0.565454	0.570718	0.45635	0.358486	#N/A	0.625867	0.638491	0.814882	0.593268	0.702048	0.626392	0.827189	0.667109	#N/A	#N/A	#N/A	#N/A	#N/A	#N/A	#N/A	#N/A	#N/A	#N/A	#N/A	#N/A	#N/A	19	ENSG00000117868	ESYT2	protein_coding	extended synaptotagmin 2 [Source:HGNC Symbol;Acc:HGNC:22211]
HNRNPK-AS1	#N/A	1.52814	0.960786	#N/A	1.00483	#N/A	1.36776	0.65725	1.5187	#N/A	1.71689	1.12007	1.05501	#N/A	0.624044	#N/A	#N/A	#N/A	#N/A	#N/A	#N/A	#N/A	#N/A	0.753045	0.77844	#N/A	1.6256	0.993505	1.14362	#N/A	#N/A	#N/A	#N/A	#N/A	#N/A	#N/A	0.89249	#N/A	#N/A	#N/A	#N/A	#N/A	#N/A	#N/A	#N/A	#N/A	#N/A	#N/A	#N/A	#N/A	#N/A	#N/A	#N/A	0.781988	#N/A	#N/A	1.84153	#N/A	1.38243	#N/A	#N/A	#N/A	#N/A	19	ENSG00000235298	HNRNPK-AS1	lncRNA	HNRNPK antisense RNA 1 [Source:HGNC Symbol;Acc:HGNC:56061]
LIMS1	#N/A	1.04219	0.421441	0.670964	0.50911	0.678024	0.542745	#N/A	1.74831	#N/A	1.24871	0.692429	#N/A	0.276545	#N/A	0.340726	#N/A	#N/A	#N/A	#N/A	0.752709	#N/A	#N/A	#N/A	#N/A	#N/A	#N/A	#N/A	#N/A	#N/A	0.422263	#N/A	0.504884	#N/A	#N/A	#N/A	#N/A	#N/A	#N/A	#N/A	#N/A	#N/A	#N/A	#N/A	#N/A	#N/A	#N/A	#N/A	#N/A	#N/A	#N/A	#N/A	#N/A	0.637198	#N/A	#N/A	1.86197	0.927058	#N/A	#N/A	#N/A	0.581263	0.944496	19	ENSG00000169756	LIMS1	protein_coding	LIM zinc finger domain containing 1 [Source:HGNC Symbol;Acc:HGNC:6616]
#286724	#N/A	0.438591	#N/A	#N/A	#N/A	#N/A	#N/A	#N/A	#N/A	#N/A	#N/A	#N/A	#N/A	#N/A	#N/A	#N/A	#N/A	#N/A	#N/A	#N/A	#N/A	#N/A	#N/A	#N/A	#N/A	#N/A	#N/A	#N/A	#N/A	#N/A	#N/A	#N/A	#N/A	#N/A	0.701103	0.76586	0.918284	0.859347	1.45387	0.827495	0.757858	#N/A	1.32665	1.40254	2.1486	0.870693	1.2232	1.01907	#N/A	1.53343	0.929319	#N/A	#N/A	#N/A	#N/A	#N/A	0.658053	#N/A	#N/A	#N/A	#N/A	2.51406	1.05939	19	ENSG00000286724		lncRNA	novel transcript, antisense to ADGRG2and PHKA2
NPDC1	#N/A	0.48134	#N/A	#N/A	#N/A	#N/A	#N/A	#N/A	#N/A	#N/A	#N/A	#N/A	#N/A	#N/A	#N/A	#N/A	#N/A	#N/A	#N/A	#N/A	#N/A	#N/A	#N/A	#N/A	#N/A	#N/A	#N/A	1.41861	1.38524	#N/A	#N/A	#N/A	#N/A	#N/A	3.56109	1.04024	3.03574	3.7102	3.2629	3.75595	4.78418	3.86174	4.86027	2.61746	3.20501	3.18746	2.68668	3.69739	#N/A	3.58147	3.69756	#N/A	#N/A	#N/A	#N/A	#N/A	#N/A	#N/A	#N/A	#N/A	#N/A	#N/A	#N/A	19	ENSG00000107281	NPDC1	protein_coding	neural proliferation, differentiation and control 1 [Source:HGNC Symbol;Acc:HGNC:7899]
SYNE1	#N/A	0.891231	#N/A	#N/A	#N/A	#N/A	#N/A	#N/A	#N/A	#N/A	#N/A	#N/A	#N/A	#N/A	#N/A	#N/A	#N/A	#N/A	#N/A	#N/A	#N/A	#N/A	#N/A	#N/A	#N/A	#N/A	0.978434	0.825601	1.37903	1.073	#N/A	#N/A	#N/A	#N/A	0.323949	#N/A	0.457272	0.475651	0.47117	0.607526	0.476047	#N/A	0.378155	0.341179	0.432356	0.792283	0.365011	0.552312	0.492195	0.408891	#N/A	#N/A	#N/A	#N/A	#N/A	#N/A	#N/A	#N/A	#N/A	#N/A	#N/A	#N/A	#N/A	19	ENSG00000131018	SYNE1	protein_coding	spectrin repeat containing nuclear envelope protein 1 [Source:HGNC Symbol;Acc:HGNC:17089]
CFLAR	#N/A	0.828225	#N/A	#N/A	#N/A	#N/A	#N/A	#N/A	#N/A	#N/A	#N/A	#N/A	#N/A	0.514908	0.398526	0.412976	0.583786	0.523529	#N/A	1.20784	#N/A	0.917489	#N/A	0.741461	#N/A	#N/A	#N/A	#N/A	#N/A	#N/A	0.610499	#N/A	0.448683	#N/A	#N/A	#N/A	#N/A	#N/A	#N/A	#N/A	#N/A	#N/A	#N/A	#N/A	#N/A	#N/A	#N/A	#N/A	#N/A	#N/A	#N/A	0.576673	0.530059	0.592276	0.961767	0.895357	2.52009	1.29946	#N/A	0.7642	#N/A	#N/A	#N/A	19	ENSG00000003402	CFLAR	protein_coding	CASP8 and FADD like apoptosis regulator [Source:HGNC Symbol;Acc:HGNC:1876]
ZNF91	#N/A	1.04816	0.55979	0.474244	0.538314	0.854119	1.25193	#N/A	1.41962	#N/A	1.81601	#N/A	#N/A	#N/A	#N/A	#N/A	#N/A	#N/A	0.58287	1.02934	#N/A	#N/A	#N/A	#N/A	0.680898	#N/A	#N/A	0.617767	0.890954	#N/A	#N/A	#N/A	#N/A	#N/A	#N/A	#N/A	#N/A	#N/A	#N/A	#N/A	#N/A	#N/A	#N/A	#N/A	#N/A	#N/A	#N/A	#N/A	#N/A	#N/A	#N/A	#N/A	#N/A	#N/A	#N/A	0.800751	1.81996	1.15894	#N/A	1.05863	#N/A	0.622098	0.718237	19	ENSG00000167232	ZNF91	protein_coding	zinc finger protein 91 [Source:HGNC Symbol;Acc:HGNC:13166]
PDGFA	#N/A	0.26347	3.92212	1.53905	2.41484	1.8333	1.38008	#N/A	0.891643	#N/A	0.56183	#N/A	#N/A	3.32822	2.09053	1.99366	#N/A	0.3985	#N/A	0.221202	#N/A	#N/A	#N/A	0.051181	#N/A	#N/A	2.70334	1.30479	1.67952	#N/A	#N/A	#N/A	#N/A	#N/A	#N/A	#N/A	#N/A	#N/A	#N/A	#N/A	#N/A	#N/A	#N/A	#N/A	#N/A	#N/A	#N/A	#N/A	#N/A	#N/A	#N/A	#N/A	#N/A	#N/A	#N/A	#N/A	#N/A	#N/A	#N/A	#N/A	#N/A	1.20309	0.542456	19	ENSG00000197461	PDGFA	protein_coding	platelet derived growth factor subunit A [Source:HGNC Symbol;Acc:HGNC:8799]
GAS2L1	#N/A	0.345015	#N/A	#N/A	#N/A	#N/A	#N/A	#N/A	#N/A	#N/A	#N/A	#N/A	#N/A	#N/A	#N/A	#N/A	#N/A	#N/A	#N/A	#N/A	#N/A	#N/A	#N/A	#N/A	#N/A	#N/A	#N/A	#N/A	#N/A	#N/A	#N/A	#N/A	#N/A	#N/A	3.01067	#N/A	3.06226	3.53111	2.61408	3.15721	3.8677	4.0919	2.52087	2.6836	1.9314	2.67938	1.96245	2.67458	1.36723	1.65813	3.73326	#N/A	#N/A	#N/A	#N/A	#N/A	#N/A	#N/A	#N/A	#N/A	#N/A	1.33895	0.628134	19	ENSG00000185340	GAS2L1	protein_coding	growth arrest specific 2 like 1 [Source:HGNC Symbol;Acc:HGNC:16955]
PAK5	#N/A	0.0297453	#N/A	#N/A	0.0999239	#N/A	#N/A	#N/A	#N/A	#N/A	#N/A	#N/A	#N/A	0.0291814	0.0042463	#N/A	0.0105752	#N/A	0.00240366	#N/A	#N/A	#N/A	#N/A	#N/A	#N/A	#N/A	#N/A	#N/A	0.0715396	#N/A	#N/A	#N/A	#N/A	#N/A	0.145808	0.0464485	#N/A	0.0690574	#N/A	0.0945433	0.537468	#N/A	#N/A	#N/A	0.0297512	#N/A	0.578185	#N/A	0.0603612	0.273119	0.241821	#N/A	#N/A	#N/A	0.0708923	#N/A	#N/A	#N/A	#N/A	#N/A	0.0261819	#N/A	#N/A	19	ENSG00000101349	PAK5	protein_coding	p21 (RAC1) activated kinase 5 [Source:HGNC Symbol;Acc:HGNC:15916]
WARS2-AS1	#N/A	1.07866	0.667008	0.722631	0.635873	1.23003	1.19641	0.675568	1.20623	#N/A	1.44551	#N/A	#N/A	#N/A	#N/A	#N/A	#N/A	#N/A	#N/A	#N/A	#N/A	#N/A	#N/A	#N/A	#N/A	#N/A	0.722228	1.17114	1.53802	#N/A	#N/A	#N/A	#N/A	#N/A	#N/A	#N/A	#N/A	#N/A	#N/A	#N/A	#N/A	0.519989	#N/A	#N/A	#N/A	#N/A	#N/A	#N/A	0.586877	#N/A	#N/A	#N/A	#N/A	#N/A	0.683865	#N/A	0.899508	0.735577	#N/A	#N/A	#N/A	0.976565	1.15544	19	ENSG00000231365	WARS2-AS1	lncRNA	WARS2 antisense RNA 1 [Source:HGNC Symbol;Acc:HGNC:40612]
CHPT1	#N/A	#N/A	2.58791	2.44801	2.72739	3.52304	2.02115	1.94929	2.22504	#N/A	4.5592	#N/A	0.781249	#N/A	#N/A	#N/A	#N/A	#N/A	#N/A	#N/A	#N/A	#N/A	#N/A	#N/A	#N/A	#N/A	0.628925	1.074	0.753061	#N/A	#N/A	#N/A	#N/A	#N/A	#N/A	#N/A	#N/A	#N/A	#N/A	#N/A	#N/A	#N/A	#N/A	#N/A	#N/A	#N/A	#N/A	#N/A	#N/A	#N/A	#N/A	#N/A	#N/A	0.536511	#N/A	0.819731	1.89336	0.959405	0.817883	#N/A	#N/A	1.71895	1.60411	19	ENSG00000111666	CHPT1	protein_coding	choline phosphotransferase 1 [Source:HGNC Symbol;Acc:HGNC:17852]
PALS2	#N/A	#N/A	3.70509	2.4113	4.45159	5.24867	2.4099	2.33487	2.77041	#N/A	1.7531	#N/A	#N/A	0.753111	#N/A	0.686375	#N/A	0.67809	1.47046	1.74861	#N/A	#N/A	#N/A	#N/A	#N/A	#N/A	1.93915	2.73776	2.34001	1.47083	#N/A	#N/A	#N/A	#N/A	#N/A	#N/A	#N/A	#N/A	#N/A	#N/A	#N/A	#N/A	#N/A	#N/A	#N/A	#N/A	#N/A	#N/A	#N/A	#N/A	#N/A	#N/A	#N/A	1.80702	#N/A	#N/A	#N/A	#N/A	0.797664	#N/A	#N/A	#N/A	#N/A	19	ENSG00000105926	PALS2	protein_coding	protein associated with LIN7 2, MAGUK p55 family member [Source:HGNC Symbol;Acc:HGNC:18167]
#257322	#N/A	#N/A	5.11821	3.8496	3.00575	4.94935	3.43013	3.80504	3.63948	#N/A	#N/A	#N/A	1.00732	#N/A	2.01908	0.581943	#N/A	#N/A	#N/A	0.487647	#N/A	0.489302	#N/A	#N/A	#N/A	#N/A	3.46402	2.1083	1.37265	0.645534	#N/A	#N/A	#N/A	#N/A	#N/A	#N/A	#N/A	#N/A	#N/A	#N/A	#N/A	#N/A	#N/A	#N/A	#N/A	#N/A	#N/A	#N/A	#N/A	#N/A	#N/A	#N/A	#N/A	#N/A	#N/A	#N/A	#N/A	#N/A	1.6152	#N/A	#N/A	3.64366	1.34651	19	ENSG00000257322		lncRNA	novel transcript, antisense to novel protein
PNPLA7	#N/A	#N/A	3.17223	2.2962	2.81678	3.77429	3.68738	2.01795	2.60745	#N/A	1.94258	#N/A	0.997973	#N/A	0.899765	#N/A	0.859415	#N/A	#N/A	#N/A	#N/A	#N/A	#N/A	#N/A	#N/A	#N/A	1.70531	1.28934	1.9389	#N/A	#N/A	#N/A	#N/A	#N/A	#N/A	#N/A	#N/A	#N/A	#N/A	#N/A	#N/A	#N/A	#N/A	#N/A	#N/A	#N/A	#N/A	#N/A	#N/A	#N/A	#N/A	#N/A	#N/A	1.12095	#N/A	#N/A	4.35379	#N/A	0.963833	#N/A	#N/A	2.62073	2.16563	19	ENSG00000130653	PNPLA7	protein_coding	patatin like phospholipase domain containing 7 [Source:HGNC Symbol;Acc:HGNC:24768]
SLC16A9	#N/A	#N/A	4.61867	2.30421	3.50185	3.89882	2.15054	4.14363	2.17661	#N/A	0.978121	#N/A	1.40095	#N/A	0.864179	#N/A	#N/A	#N/A	#N/A	#N/A	#N/A	#N/A	#N/A	#N/A	#N/A	#N/A	1.999	1.77554	3.76078	#N/A	#N/A	#N/A	#N/A	#N/A	#N/A	#N/A	#N/A	#N/A	#N/A	#N/A	#N/A	#N/A	#N/A	#N/A	#N/A	#N/A	#N/A	#N/A	#N/A	#N/A	#N/A	#N/A	0.955684	#N/A	#N/A	1.13494	0.641839	1.34732	#N/A	#N/A	#N/A	1.85771	0.865285	19	ENSG00000165449	SLC16A9	protein_coding	solute carrier family 16 member 9 [Source:HGNC Symbol;Acc:HGNC:23520]
MOB3B	#N/A	#N/A	2.66946	0.982458	2.83109	3.36039	2.44951	1.50459	2.63038	0.506549	2.26113	#N/A	#N/A	#N/A	1.39695	#N/A	#N/A	#N/A	#N/A	#N/A	#N/A	#N/A	#N/A	#N/A	#N/A	#N/A	#N/A	#N/A	#N/A	1.33272	0.691795	1.66078	0.582775	#N/A	#N/A	#N/A	#N/A	#N/A	#N/A	#N/A	#N/A	#N/A	0.491628	#N/A	#N/A	0.655646	#N/A	#N/A	#N/A	#N/A	0.462662	#N/A	#N/A	#N/A	#N/A	#N/A	#N/A	#N/A	#N/A	#N/A	#N/A	2.30134	2.79553	19	ENSG00000120162	MOB3B	protein_coding	MOB kinase activator 3B [Source:HGNC Symbol;Acc:HGNC:23825]
DZIP3	#N/A	#N/A	3.35151	1.92302	2.36007	3.04809	1.75108	1.53757	1.46533	#N/A	5.79047	#N/A	1.09386	#N/A	0.509416	#N/A	#N/A	#N/A	#N/A	#N/A	#N/A	#N/A	#N/A	#N/A	#N/A	#N/A	1.77601	2.00355	1.24271	#N/A	0.559228	#N/A	#N/A	#N/A	#N/A	#N/A	#N/A	#N/A	#N/A	#N/A	#N/A	#N/A	#N/A	#N/A	#N/A	#N/A	#N/A	#N/A	#N/A	#N/A	#N/A	0.651311	#N/A	#N/A	0.954337	#N/A	2.32144	2.5517	#N/A	#N/A	#N/A	#N/A	1.88131	19	ENSG00000198919	DZIP3	protein_coding	DAZ interacting zinc finger protein 3 [Source:HGNC Symbol;Acc:HGNC:30938]
TARID	#N/A	#N/A	3.4404	2.27935	2.37392	2.96485	1.69924	2.18439	1.38567	#N/A	#N/A	#N/A	#N/A	2.25519	1.9019	2.42288	0.671521	1.74003	0.223789	#N/A	0.419506	#N/A	#N/A	#N/A	#N/A	#N/A	1.56987	3.04143	4.09526	#N/A	#N/A	#N/A	#N/A	#N/A	#N/A	#N/A	#N/A	#N/A	#N/A	#N/A	#N/A	#N/A	#N/A	#N/A	#N/A	#N/A	#N/A	#N/A	#N/A	#N/A	#N/A	#N/A	#N/A	#N/A	#N/A	#N/A	#N/A	#N/A	#N/A	#N/A	#N/A	1.93744	1.32259	19	ENSG00000227954	TARID	lncRNA	TCF21 antisense RNA inducing promoter demethylation [Source:HGNC Symbol;Acc:HGNC:50506]
KIAA1958	#N/A	#N/A	2.7647	1.04807	2.71375	2.67635	2.69943	1.72872	1.93114	#N/A	1.16848	#N/A	#N/A	2.26142	2.00316	1.6662	#N/A	1.91324	2.27972	1.95061	1.81099	0.939035	#N/A	0.320357	1.27624	#N/A	#N/A	#N/A	#N/A	1.59565	#N/A	#N/A	#N/A	#N/A	#N/A	#N/A	#N/A	#N/A	#N/A	#N/A	#N/A	#N/A	#N/A	#N/A	#N/A	#N/A	#N/A	#N/A	#N/A	#N/A	#N/A	#N/A	#N/A	#N/A	#N/A	#N/A	#N/A	#N/A	#N/A	#N/A	#N/A	#N/A	#N/A	19	ENSG00000165185	KIAA1958	protein_coding	KIAA1958 [Source:HGNC Symbol;Acc:HGNC:23427]
PPFIBP2	#N/A	#N/A	2.58237	1.33002	2.75332	2.98747	2.31377	1.55254	1.7671	#N/A	1.5888	#N/A	#N/A	1.01751	1.31142	0.586864	0.960198	1.00169	#N/A	#N/A	1.59912	#N/A	#N/A	#N/A	#N/A	#N/A	#N/A	#N/A	#N/A	#N/A	0.647998	0.870824	0.62638	#N/A	#N/A	#N/A	#N/A	#N/A	#N/A	#N/A	#N/A	#N/A	#N/A	#N/A	#N/A	#N/A	#N/A	#N/A	#N/A	#N/A	#N/A	#N/A	#N/A	#N/A	#N/A	#N/A	#N/A	#N/A	#N/A	#N/A	#N/A	1.27537	1.15183	19	ENSG00000166387	PPFIBP2	protein_coding	PPFIA binding protein 2 [Source:HGNC Symbol;Acc:HGNC:9250]
KLHL21	#N/A	#N/A	3.8573	2.27784	4.42725	3.93704	3.69087	2.15219	2.9189	#N/A	1.91838	#N/A	1.99942	#N/A	#N/A	#N/A	#N/A	#N/A	#N/A	0.586409	#N/A	#N/A	#N/A	#N/A	#N/A	#N/A	1.95465	1.63186	#N/A	#N/A	#N/A	#N/A	#N/A	#N/A	#N/A	#N/A	#N/A	#N/A	#N/A	#N/A	#N/A	#N/A	#N/A	#N/A	#N/A	#N/A	#N/A	#N/A	#N/A	#N/A	#N/A	2.06012	0.899872	#N/A	1.69386	2.22699	#N/A	1.68429	2.09315	#N/A	#N/A	1.17919	#N/A	19	ENSG00000162413	KLHL21	protein_coding	kelch like family member 21 [Source:HGNC Symbol;Acc:HGNC:29041]
COPS4	#N/A	#N/A	3.5319	1.3849	2.51938	3.17249	2.76855	1.57219	2.27994	#N/A	2.1869	1.23586	1.26085	0.690576	#N/A	#N/A	#N/A	#N/A	#N/A	#N/A	#N/A	#N/A	#N/A	#N/A	#N/A	#N/A	0.786314	#N/A	0.860213	#N/A	#N/A	#N/A	#N/A	#N/A	#N/A	#N/A	#N/A	#N/A	#N/A	#N/A	#N/A	#N/A	#N/A	#N/A	#N/A	#N/A	#N/A	#N/A	#N/A	#N/A	#N/A	0.811592	#N/A	#N/A	0.986293	#N/A	1.7726	2.18102	1.24519	#N/A	#N/A	#N/A	1.56597	19	ENSG00000138663	COPS4	protein_coding	COP9 signalosome subunit 4 [Source:HGNC Symbol;Acc:HGNC:16702]
#285184	#N/A	#N/A	2.07853	3.16434	1.08437	1.06662	0.74012	2.24914	0.761697	#N/A	#N/A	#N/A	#N/A	0.83725	#N/A	#N/A	#N/A	#N/A	#N/A	#N/A	#N/A	#N/A	#N/A	#N/A	#N/A	#N/A	1.02597	1.59945	1.26577	#N/A	#N/A	#N/A	#N/A	#N/A	#N/A	#N/A	#N/A	#N/A	#N/A	#N/A	#N/A	#N/A	#N/A	#N/A	#N/A	#N/A	#N/A	#N/A	#N/A	#N/A	#N/A	1.03143	#N/A	0.635188	0.738776	0.420863	#N/A	0.72829	0.636769	#N/A	#N/A	0.982093	0.607614	19	ENSG00000285184		lncRNA	novel transcript
HP1BP3	#N/A	#N/A	0.838619	0.650568	1.15133	1.2392	0.850988	0.751979	1.76466	#N/A	1.41832	#N/A	0.42615	#N/A	#N/A	#N/A	#N/A	#N/A	#N/A	#N/A	#N/A	#N/A	#N/A	#N/A	#N/A	#N/A	#N/A	0.645595	0.530144	#N/A	#N/A	#N/A	#N/A	#N/A	#N/A	#N/A	#N/A	#N/A	#N/A	#N/A	#N/A	#N/A	#N/A	#N/A	#N/A	#N/A	#N/A	#N/A	0.706381	#N/A	#N/A	#N/A	0.352015	#N/A	#N/A	0.84918	1.51513	1.35743	0.904367	0.859621	#N/A	#N/A	0.798888	19	ENSG00000127483	HP1BP3	protein_coding	heterochromatin protein 1 binding protein 3 [Source:HGNC Symbol;Acc:HGNC:24973]
CLASP2	#N/A	#N/A	0.783824	0.674091	0.999578	1.18535	1.17765	0.626713	1.43048	#N/A	1.35182	#N/A	#N/A	#N/A	0.459515	#N/A	#N/A	#N/A	#N/A	0.70414	#N/A	0.505037	#N/A	#N/A	#N/A	#N/A	#N/A	0.590628	0.883488	#N/A	#N/A	#N/A	#N/A	#N/A	#N/A	#N/A	#N/A	#N/A	#N/A	#N/A	#N/A	#N/A	#N/A	#N/A	#N/A	#N/A	#N/A	#N/A	0.862382	#N/A	#N/A	#N/A	#N/A	#N/A	0.577503	#N/A	2.31532	0.647293	#N/A	#N/A	#N/A	1.12529	1.09745	19	ENSG00000163539	CLASP2	protein_coding	cytoplasmic linker associated protein 2 [Source:HGNC Symbol;Acc:HGNC:17078]
SLC13A3	#N/A	#N/A	2.17289	1.30439	#N/A	2.9569	1.6359	1.93905	1.96119	#N/A	#N/A	#N/A	#N/A	#N/A	#N/A	#N/A	#N/A	#N/A	#N/A	#N/A	#N/A	#N/A	#N/A	#N/A	#N/A	#N/A	0.994555	#N/A	1.87396	#N/A	0.792855	#N/A	#N/A	#N/A	0.72278	#N/A	#N/A	0.689602	#N/A	0.705214	1.16964	1.27506	#N/A	#N/A	#N/A	#N/A	#N/A	#N/A	#N/A	#N/A	#N/A	0.937219	1.10261	#N/A	#N/A	#N/A	0.622688	#N/A	1.12819	#N/A	#N/A	0.965635	#N/A	19	ENSG00000158296	SLC13A3	protein_coding	solute carrier family 13 member 3 [Source:HGNC Symbol;Acc:HGNC:14430]
SNHG19	#N/A	#N/A	4.4033	0.953891	0.435569	0.351527	0.443873	1.27173	0.319974	#N/A	0.205702	0.071117	0.666923	#N/A	#N/A	#N/A	#N/A	#N/A	#N/A	#N/A	#N/A	#N/A	#N/A	#N/A	#N/A	#N/A	#N/A	#N/A	#N/A	#N/A	#N/A	#N/A	#N/A	#N/A	#N/A	#N/A	1.61969	#N/A	#N/A	#N/A	#N/A	#N/A	#N/A	#N/A	#N/A	#N/A	#N/A	0.71214	0.442711	#N/A	#N/A	#N/A	0.70028	0.195602	0.289663	#N/A	0.172862	0.446103	0.24557	#N/A	#N/A	#N/A	#N/A	19	ENSG00000260260	SNHG19	lncRNA	small nucleolar RNA host gene 19 [Source:HGNC Symbol;Acc:HGNC:49574]
ASAH1	#N/A	#N/A	3.57348	1.74431	2.72114	3.63457	3.58808	1.21624	2.26357	#N/A	3.64233	#N/A	#N/A	2.45494	0.994938	1.05409	0.730909	1.53592	1.62602	2.05802	1.67574	2.07788	#N/A	2.09033	#N/A	#N/A	#N/A	#N/A	#N/A	#N/A	0.536542	#N/A	#N/A	#N/A	#N/A	#N/A	#N/A	#N/A	#N/A	#N/A	#N/A	#N/A	#N/A	#N/A	#N/A	#N/A	#N/A	#N/A	#N/A	#N/A	#N/A	#N/A	#N/A	#N/A	#N/A	#N/A	#N/A	#N/A	#N/A	#N/A	#N/A	#N/A	#N/A	19	ENSG00000104763	ASAH1	protein_coding	N-acylsphingosine amidohydrolase 1 [Source:HGNC Symbol;Acc:HGNC:735]
MTG2	#N/A	#N/A	0.760689	0.655946	0.815426	1.36582	0.994175	1.10232	1.46019	#N/A	0.992895	#N/A	#N/A	#N/A	#N/A	#N/A	0.791899	#N/A	#N/A	#N/A	#N/A	#N/A	#N/A	0.448136	#N/A	#N/A	1.03224	0.742132	0.957903	#N/A	#N/A	#N/A	#N/A	#N/A	#N/A	#N/A	#N/A	#N/A	#N/A	#N/A	#N/A	#N/A	#N/A	#N/A	#N/A	#N/A	#N/A	#N/A	#N/A	#N/A	#N/A	0.57345	#N/A	#N/A	0.798929	1.25069	2.76493	2.00965	#N/A	#N/A	#N/A	#N/A	1.08847	19	ENSG00000101181	MTG2	protein_coding	mitochondrial ribosome associated GTPase 2 [Source:HGNC Symbol;Acc:HGNC:16239]
DDI2	#N/A	#N/A	2.21511	1.64095	2.41338	2.40193	1.55188	1.23377	2.50277	#N/A	3.20772	#N/A	0.81853	0.512297	#N/A	0.625017	#N/A	#N/A	#N/A	#N/A	#N/A	#N/A	#N/A	#N/A	0.688409	#N/A	#N/A	#N/A	#N/A	#N/A	#N/A	#N/A	#N/A	#N/A	#N/A	#N/A	#N/A	#N/A	#N/A	#N/A	#N/A	#N/A	#N/A	#N/A	#N/A	#N/A	#N/A	#N/A	#N/A	#N/A	#N/A	0.528567	0.623884	#N/A	1.00191	#N/A	1.41903	1.99093	0.794035	#N/A	#N/A	#N/A	0.971901	19	ENSG00000197312	DDI2	protein_coding	DNA damage inducible 1 homolog 2 [Source:HGNC Symbol;Acc:HGNC:24578]
EEF1AKMT1	#N/A	#N/A	1.68282	1.24011	1.7895	1.83559	1.34398	1.26285	1.81133	#N/A	1.75842	#N/A	0.984028	#N/A	#N/A	#N/A	#N/A	#N/A	#N/A	#N/A	#N/A	#N/A	#N/A	#N/A	#N/A	#N/A	1.16853	#N/A	1.28385	#N/A	#N/A	#N/A	#N/A	#N/A	#N/A	#N/A	#N/A	#N/A	#N/A	#N/A	#N/A	#N/A	#N/A	#N/A	#N/A	#N/A	#N/A	#N/A	#N/A	#N/A	#N/A	0.805862	0.874115	#N/A	1.57278	#N/A	1.28603	2.06543	1.31886	#N/A	#N/A	1.71485	2.50685	19	ENSG00000150456	EEF1AKMT1	protein_coding	EEF1A lysine methyltransferase 1 [Source:HGNC Symbol;Acc:HGNC:27351]
CIAPIN1	#N/A	#N/A	1.09656	1.02664	1.01122	0.928554	#N/A	1.50447	2.33816	#N/A	#N/A	#N/A	#N/A	1.28115	#N/A	1.12024	#N/A	0.910875	#N/A	0.452677	#N/A	#N/A	#N/A	#N/A	#N/A	#N/A	1.10289	1.09067	#N/A	#N/A	#N/A	#N/A	#N/A	#N/A	#N/A	#N/A	#N/A	#N/A	#N/A	#N/A	#N/A	#N/A	#N/A	#N/A	#N/A	#N/A	#N/A	#N/A	#N/A	#N/A	#N/A	1.66648	0.87568	2.5667	#N/A	1.01981	0.879339	3.39865	3.23443	#N/A	#N/A	#N/A	#N/A	19	ENSG00000005194	CIAPIN1	protein_coding	cytokine induced apoptosis inhibitor 1 [Source:HGNC Symbol;Acc:HGNC:28050]
MAF	#N/A	#N/A	4.2426	2.54787	2.33392	2.71742	1.72554	1.61379	0.956276	#N/A	0.530305	#N/A	#N/A	1.39834	#N/A	#N/A	#N/A	1.03191	#N/A	#N/A	#N/A	0.323466	#N/A	#N/A	#N/A	#N/A	#N/A	#N/A	#N/A	#N/A	#N/A	#N/A	#N/A	#N/A	#N/A	#N/A	#N/A	#N/A	#N/A	0.640201	#N/A	1.66083	#N/A	#N/A	#N/A	#N/A	#N/A	#N/A	#N/A	#N/A	#N/A	2.86537	#N/A	0.865876	1.05689	0.443741	#N/A	0.814465	1.01887	#N/A	#N/A	#N/A	#N/A	19	ENSG00000178573	MAF	protein_coding	MAF bZIP transcription factor [Source:HGNC Symbol;Acc:HGNC:6776]
SNRNP35	#N/A	#N/A	0.977985	0.94364	1.28463	1.0907	1.48702	1.23489	1.11685	#N/A	2.00243	#N/A	#N/A	0.670592	#N/A	#N/A	#N/A	0.808303	#N/A	1.24051	#N/A	#N/A	#N/A	#N/A	0.806676	#N/A	0.765903	#N/A	#N/A	#N/A	#N/A	#N/A	#N/A	#N/A	#N/A	#N/A	#N/A	#N/A	#N/A	#N/A	#N/A	#N/A	#N/A	#N/A	#N/A	#N/A	#N/A	#N/A	#N/A	#N/A	#N/A	0.985912	#N/A	1.03147	#N/A	1.54285	1.20255	1.63105	#N/A	#N/A	#N/A	#N/A	1.67144	19	ENSG00000184209	SNRNP35	protein_coding	small nuclear ribonucleoprotein U11/U12 subunit 35 [Source:HGNC Symbol;Acc:HGNC:30852]
EDEM3	#N/A	#N/A	#N/A	0.650085	#N/A	#N/A	#N/A	0.874413	#N/A	#N/A	1.03319	#N/A	#N/A	#N/A	#N/A	#N/A	#N/A	#N/A	#N/A	#N/A	#N/A	#N/A	#N/A	#N/A	#N/A	#N/A	#N/A	0.677797	#N/A	#N/A	0.739247	#N/A	0.651037	#N/A	0.516303	#N/A	0.487324	0.44075	#N/A	0.430543	0.470948	0.515326	#N/A	0.381485	#N/A	#N/A	#N/A	#N/A	0.686223	#N/A	0.392108	#N/A	0.623735	#N/A	#N/A	#N/A	1.68568	0.884671	#N/A	#N/A	#N/A	#N/A	1.00349	19	ENSG00000116406	EDEM3	protein_coding	ER degradation enhancing alpha-mannosidase like protein 3 [Source:HGNC Symbol;Acc:HGNC:16787]
#285582	#N/A	#N/A	0.188924	0.14973	#N/A	0.139882	0.113674	0.154774	#N/A	#N/A	#N/A	#N/A	#N/A	0.0632565	0.0505577	0.0382557	0.0229674	0.0335563	#N/A	#N/A	#N/A	#N/A	#N/A	#N/A	0.0318908	#N/A	#N/A	#N/A	0.15281	#N/A	#N/A	#N/A	#N/A	#N/A	#N/A	#N/A	#N/A	#N/A	#N/A	#N/A	1.64548	#N/A	#N/A	#N/A	#N/A	#N/A	#N/A	#N/A	#N/A	#N/A	#N/A	0.131955	0.113573	#N/A	0.122022	#N/A	#N/A	#N/A	0.0793162	#N/A	#N/A	0.107521	0.0991978	19	ENSG00000285582		lncRNA	novel transcript, antisense to ATRNL1
CACUL1	#N/A	#N/A	#N/A	#N/A	#N/A	0.589304	1.05889	0.785665	1.41987	#N/A	1.12671	#N/A	#N/A	0.515861	#N/A	0.462817	#N/A	0.695893	#N/A	1.03264	#N/A	0.632853	#N/A	#N/A	1.33919	#N/A	#N/A	#N/A	#N/A	#N/A	#N/A	#N/A	#N/A	#N/A	#N/A	#N/A	#N/A	#N/A	#N/A	#N/A	#N/A	#N/A	#N/A	#N/A	#N/A	#N/A	#N/A	#N/A	0.65576	#N/A	#N/A	0.707278	0.500315	0.996731	1.12546	#N/A	1.57894	1.65587	#N/A	#N/A	#N/A	0.835965	#N/A	19	ENSG00000151893	CACUL1	protein_coding	CDK2 associated cullin domain 1 [Source:HGNC Symbol;Acc:HGNC:23727]
CIBAR1	#N/A	#N/A	3.46903	2.27405	3.3871	4.0493	3.64775	1.35207	2.43831	0.830937	2.123	0.539573	1.0462	#N/A	#N/A	#N/A	#N/A	#N/A	#N/A	#N/A	#N/A	#N/A	#N/A	#N/A	#N/A	#N/A	1.19126	2.49882	1.62373	#N/A	#N/A	#N/A	#N/A	#N/A	#N/A	#N/A	0.66151	#N/A	#N/A	#N/A	#N/A	#N/A	#N/A	#N/A	#N/A	#N/A	#N/A	#N/A	#N/A	#N/A	#N/A	#N/A	#N/A	#N/A	#N/A	#N/A	0.933214	2.11345	#N/A	#N/A	#N/A	1.38053	1.0482	19	ENSG00000188343	CIBAR1	protein_coding	CBY1 interacting BAR domain containing 1 [Source:HGNC Symbol;Acc:HGNC:30452]
GK	#N/A	#N/A	1.53433	1.29395	#N/A	1.32981	2.46772	1.42558	1.42913	#N/A	#N/A	#N/A	0.943748	1.08299	#N/A	#N/A	#N/A	#N/A	0.267509	0.501411	#N/A	0.460574	#N/A	#N/A	#N/A	#N/A	#N/A	#N/A	#N/A	#N/A	#N/A	#N/A	#N/A	#N/A	#N/A	#N/A	#N/A	#N/A	#N/A	#N/A	#N/A	#N/A	#N/A	#N/A	#N/A	#N/A	#N/A	#N/A	#N/A	0.787332	#N/A	1.21775	#N/A	#N/A	1.97245	#N/A	0.903262	1.122	1.01177	#N/A	#N/A	1.53261	1.51682	19	ENSG00000198814	GK	protein_coding	glycerol kinase [Source:HGNC Symbol;Acc:HGNC:4289]
IRX3	#N/A	#N/A	0.198587	0.190488	0.172141	0.154366	0.128783	0.170866	#N/A	#N/A	#N/A	#N/A	#N/A	#N/A	#N/A	#N/A	#N/A	#N/A	#N/A	#N/A	#N/A	#N/A	#N/A	#N/A	#N/A	#N/A	0.159215	0.166757	0.17122	#N/A	#N/A	#N/A	#N/A	#N/A	0.523785	#N/A	#N/A	0.769529	#N/A	0.517171	3.27349	0.184503	#N/A	#N/A	#N/A	#N/A	#N/A	#N/A	#N/A	#N/A	0.756938	0.329779	#N/A	#N/A	#N/A	#N/A	#N/A	#N/A	0.0900091	#N/A	0.0423406	0.161415	#N/A	19	ENSG00000177508	IRX3	protein_coding	iroquois homeobox 3 [Source:HGNC Symbol;Acc:HGNC:14360]
PPARGC1B	#N/A	#N/A	1.17191	1.03414	#N/A	1.69839	1.60116	0.998569	#N/A	#N/A	#N/A	#N/A	#N/A	3.9842	2.23458	2.48273	2.10398	5.4124	3.52701	2.55446	2.53106	2.1517	#N/A	1.90284	#N/A	#N/A	#N/A	#N/A	#N/A	#N/A	1.51899	#N/A	0.643344	#N/A	#N/A	#N/A	#N/A	#N/A	#N/A	#N/A	#N/A	#N/A	#N/A	#N/A	#N/A	#N/A	#N/A	#N/A	#N/A	#N/A	#N/A	#N/A	#N/A	#N/A	#N/A	#N/A	#N/A	#N/A	#N/A	#N/A	#N/A	1.41028	1.72169	19	ENSG00000155846	PPARGC1B	protein_coding	PPARG coactivator 1 beta [Source:HGNC Symbol;Acc:HGNC:30022]
MLYCD	#N/A	#N/A	2.89773	1.042	2.2156	2.16482	1.71256	1.27053	3.49257	#N/A	2.17302	#N/A	#N/A	1.37444	#N/A	#N/A	#N/A	0.950879	#N/A	#N/A	#N/A	1.87031	#N/A	0.207038	#N/A	#N/A	#N/A	#N/A	#N/A	#N/A	#N/A	#N/A	#N/A	#N/A	#N/A	#N/A	#N/A	#N/A	#N/A	#N/A	#N/A	#N/A	#N/A	#N/A	#N/A	#N/A	#N/A	#N/A	#N/A	#N/A	#N/A	2.63304	0.78507	#N/A	3.35764	2.08769	2.11767	4.09734	1.98159	#N/A	#N/A	#N/A	#N/A	19	ENSG00000103150	MLYCD	protein_coding	malonyl-CoA decarboxylase [Source:HGNC Symbol;Acc:HGNC:7150]
#286068	#N/A	#N/A	0.186172	#N/A	0.166923	0.14904	#N/A	0.168488	#N/A	0.134523	#N/A	#N/A	#N/A	#N/A	#N/A	#N/A	#N/A	#N/A	#N/A	#N/A	#N/A	#N/A	#N/A	#N/A	#N/A	#N/A	#N/A	#N/A	#N/A	#N/A	#N/A	#N/A	#N/A	#N/A	0.633597	0.078453	0.410142	0.528431	1.4107	0.783527	#N/A	#N/A	3.53742	0.238427	0.190603	#N/A	2.73994	0.848685	#N/A	0.319363	0.725238	0.406283	#N/A	#N/A	#N/A	#N/A	#N/A	#N/A	#N/A	#N/A	#N/A	#N/A	#N/A	19	ENSG00000286068		lncRNA	novel transcript, antisense to NCKAP5
WDFY3-AS2	#N/A	#N/A	3.54505	1.88934	2.01069	0.961686	0.735505	1.85346	0.743155	#N/A	#N/A	#N/A	2.08862	#N/A	#N/A	#N/A	#N/A	#N/A	#N/A	#N/A	#N/A	#N/A	#N/A	#N/A	#N/A	#N/A	#N/A	#N/A	1.37724	#N/A	#N/A	#N/A	#N/A	#N/A	#N/A	0.41231	#N/A	#N/A	0.793613	#N/A	#N/A	#N/A	#N/A	#N/A	#N/A	#N/A	#N/A	#N/A	#N/A	1.01531	#N/A	1.92242	1.78767	#N/A	0.87231	0.352169	#N/A	#N/A	0.585249	#N/A	#N/A	0.697932	0.505045	19	ENSG00000180769	WDFY3-AS2	lncRNA	WDFY3 antisense RNA 2 [Source:HGNC Symbol;Acc:HGNC:21603]
PTPN20	#N/A	#N/A	#N/A	0.278653	0.203644	0.199811	0.170435	0.288331	#N/A	#N/A	0.120981	#N/A	#N/A	0.926108	0.100144	#N/A	#N/A	#N/A	#N/A	#N/A	#N/A	0.034428	#N/A	#N/A	#N/A	#N/A	0.222941	#N/A	0.230212	#N/A	#N/A	#N/A	#N/A	#N/A	#N/A	#N/A	#N/A	#N/A	#N/A	#N/A	#N/A	#N/A	#N/A	#N/A	#N/A	#N/A	#N/A	#N/A	#N/A	#N/A	#N/A	0.396425	0.253304	0.101741	0.175852	0.0836797	#N/A	#N/A	0.117562	#N/A	#N/A	0.169101	0.141437	19	ENSG00000204179	PTPN20	protein_coding	protein tyrosine phosphatase non-receptor type 20 [Source:HGNC Symbol;Acc:HGNC:23423]
LINC02315	#N/A	#N/A	#N/A	#N/A	#N/A	#N/A	#N/A	1.12864	#N/A	#N/A	0.152221	#N/A	0.416172	0.750219	#N/A	0.324949	#N/A	#N/A	#N/A	0.083676	#N/A	#N/A	#N/A	#N/A	#N/A	0.115971	0.388025	0.467666	0.314181	#N/A	0.605626	#N/A	#N/A	#N/A	#N/A	#N/A	#N/A	#N/A	#N/A	#N/A	#N/A	#N/A	#N/A	#N/A	#N/A	#N/A	#N/A	#N/A	#N/A	#N/A	#N/A	4.66744	0.451652	0.159696	0.195831	0.11568	0.123961	0.250175	#N/A	#N/A	#N/A	0.208025	#N/A	19	ENSG00000251363	LINC02315	lncRNA	long intergenic non-protein coding RNA 2315 [Source:HGNC Symbol;Acc:HGNC:53234]
FAM98A	#N/A	#N/A	2.92597	0.965058	1.1256	1.77776	1.56606	1.16976	1.28575	#N/A	0.821287	0.241621	1.03497	#N/A	#N/A	#N/A	#N/A	#N/A	#N/A	#N/A	#N/A	#N/A	#N/A	#N/A	#N/A	#N/A	2.45917	1.17389	#N/A	#N/A	#N/A	#N/A	#N/A	#N/A	#N/A	#N/A	#N/A	#N/A	#N/A	#N/A	#N/A	#N/A	#N/A	#N/A	#N/A	#N/A	#N/A	#N/A	#N/A	#N/A	#N/A	1.57809	1.28425	1.19046	1.53672	#N/A	0.514925	1.16016	#N/A	#N/A	0.730473	#N/A	#N/A	19	ENSG00000119812	FAM98A	protein_coding	family with sequence similarity 98 member A [Source:HGNC Symbol;Acc:HGNC:24520]
TBC1D23	#N/A	#N/A	0.453758	0.614801	0.740923	0.580162	1.03205	0.742874	1.44886	#N/A	1.75489	#N/A	#N/A	#N/A	#N/A	#N/A	#N/A	#N/A	#N/A	#N/A	#N/A	#N/A	#N/A	#N/A	#N/A	#N/A	0.883755	0.903616	1.12748	#N/A	#N/A	#N/A	#N/A	#N/A	#N/A	#N/A	#N/A	#N/A	#N/A	#N/A	#N/A	#N/A	#N/A	#N/A	#N/A	#N/A	#N/A	#N/A	#N/A	#N/A	#N/A	#N/A	0.458535	#N/A	0.791857	0.997255	2.46806	1.17257	0.795957	#N/A	#N/A	0.963345	1.13294	19	ENSG00000036054	TBC1D23	protein_coding	TBC1 domain family member 23 [Source:HGNC Symbol;Acc:HGNC:25622]
WNT11	#N/A	#N/A	2.59616	1.80857	0.791137	0.552426	#N/A	1.46008	0.440057	#N/A	0.328849	#N/A	#N/A	#N/A	#N/A	#N/A	#N/A	#N/A	#N/A	#N/A	#N/A	#N/A	#N/A	#N/A	#N/A	#N/A	1.06999	0.460048	#N/A	#N/A	1.37981	#N/A	0.282241	#N/A	#N/A	#N/A	#N/A	#N/A	#N/A	#N/A	#N/A	#N/A	#N/A	#N/A	#N/A	#N/A	#N/A	#N/A	#N/A	#N/A	#N/A	1.99935	1.12708	#N/A	#N/A	0.251047	0.201783	0.467196	0.294277	#N/A	#N/A	0.420403	0.297824	19	ENSG00000085741	WNT11	protein_coding	Wnt family member 11 [Source:HGNC Symbol;Acc:HGNC:12776]
PSMC1	#N/A	#N/A	0.774361	0.315968	0.139637	0.191385	0.142561	0.308426	#N/A	#N/A	0.105042	#N/A	0.214412	1.00353	0.221079	0.0854167	0.0230704	0.0913324	#N/A	#N/A	0.0252662	#N/A	#N/A	#N/A	#N/A	#N/A	#N/A	#N/A	#N/A	#N/A	0.848829	#N/A	#N/A	#N/A	#N/A	#N/A	#N/A	#N/A	#N/A	#N/A	#N/A	#N/A	#N/A	#N/A	#N/A	#N/A	#N/A	#N/A	#N/A	#N/A	#N/A	0.649743	0.461482	0.075841	#N/A	#N/A	#N/A	0.122142	#N/A	#N/A	#N/A	#N/A	#N/A	19	ENSG00000100764	PSMC1	protein_coding	proteasome 26S subunit, ATPase 1 [Source:HGNC Symbol;Acc:HGNC:9547]
GMFB	#N/A	#N/A	#N/A	1.2041	#N/A	#N/A	#N/A	1.50558	#N/A	0.9589	#N/A	#N/A	#N/A	#N/A	#N/A	#N/A	#N/A	#N/A	#N/A	#N/A	#N/A	#N/A	#N/A	#N/A	#N/A	#N/A	#N/A	#N/A	#N/A	#N/A	#N/A	#N/A	#N/A	#N/A	1.4722	#N/A	1.99043	1.29921	1.53954	1.42519	1.22016	1.14181	1.36	1.49557	1.31197	1.62703	1.37867	1.52671	0.782671	1.23339	1.36259	#N/A	#N/A	#N/A	#N/A	#N/A	#N/A	#N/A	#N/A	#N/A	#N/A	#N/A	#N/A	19	ENSG00000197045	GMFB	protein_coding	glia maturation factor beta [Source:HGNC Symbol;Acc:HGNC:4373]
UBE2G2	#N/A	#N/A	1.17779	0.672363	0.942015	1.90988	0.967328	0.70778	2.13738	#N/A	2.29105	#N/A	0.715706	0.47387	#N/A	#N/A	#N/A	#N/A	#N/A	1.85181	#N/A	#N/A	#N/A	#N/A	#N/A	#N/A	#N/A	#N/A	#N/A	1.35359	#N/A	#N/A	#N/A	#N/A	#N/A	#N/A	#N/A	#N/A	#N/A	#N/A	#N/A	#N/A	#N/A	#N/A	#N/A	#N/A	#N/A	#N/A	#N/A	#N/A	#N/A	0.718438	0.469909	#N/A	1.29725	0.913843	2.88777	1.87809	0.66218	#N/A	#N/A	#N/A	#N/A	19	ENSG00000184787	UBE2G2	protein_coding	ubiquitin conjugating enzyme E2 G2 [Source:HGNC Symbol;Acc:HGNC:12483]
RNF128	#N/A	#N/A	0.419667	0.233755	#N/A	0.192773	#N/A	0.282681	0.147328	#N/A	#N/A	#N/A	#N/A	0.119232	0.109741	0.0631983	0.0284274	0.0506047	#N/A	#N/A	#N/A	#N/A	#N/A	#N/A	0.0430475	#N/A	#N/A	0.165024	0.191994	#N/A	#N/A	#N/A	#N/A	#N/A	#N/A	#N/A	#N/A	#N/A	#N/A	#N/A	#N/A	#N/A	#N/A	#N/A	#N/A	#N/A	#N/A	#N/A	#N/A	#N/A	#N/A	0.287001	#N/A	0.105516	0.170154	0.0760723	#N/A	0.136091	0.110363	#N/A	#N/A	#N/A	#N/A	19	ENSG00000133135	RNF128	protein_coding	ring finger protein 128 [Source:HGNC Symbol;Acc:HGNC:21153]
LINC02591	#N/A	#N/A	#N/A	#N/A	#N/A	#N/A	#N/A	0.144716	0.14096	0.236946	#N/A	#N/A	#N/A	#N/A	#N/A	#N/A	#N/A	#N/A	#N/A	#N/A	#N/A	#N/A	#N/A	#N/A	#N/A	#N/A	#N/A	#N/A	#N/A	#N/A	#N/A	#N/A	#N/A	#N/A	0.281195	#N/A	0.674413	0.313365	0.539167	0.539313	0.294592	0.235969	6.17137	0.249921	0.281048	0.142766	0.716067	0.308792	0.136057	0.329618	0.586524	#N/A	#N/A	#N/A	#N/A	#N/A	#N/A	#N/A	#N/A	#N/A	#N/A	#N/A	#N/A	19	ENSG00000263590	LINC02591	lncRNA	long intergenic non-protein coding RNA 2591 [Source:HGNC Symbol;Acc:HGNC:53901]
#282882	#N/A	#N/A	0.132398	0.118452	0.128996	0.121941	#N/A	0.0743005	0.10158	#N/A	#N/A	#N/A	#N/A	0.0589335	0.0507869	0.0296054	#N/A	#N/A	#N/A	#N/A	#N/A	0.020063	#N/A	#N/A	0.0257863	#N/A	#N/A	#N/A	#N/A	#N/A	0.0478052	#N/A	#N/A	#N/A	#N/A	#N/A	#N/A	#N/A	#N/A	#N/A	#N/A	#N/A	#N/A	#N/A	#N/A	#N/A	#N/A	#N/A	#N/A	#N/A	#N/A	0.131734	0.0801849	0.0637151	0.1057	0.0395746	#N/A	0.0953787	0.0723123	#N/A	#N/A	#N/A	#N/A	19	ENSG00000282882		lncRNA	novel transcript
NLRC4	#N/A	#N/A	2.57667	0.887737	0.428011	0.287278	#N/A	0.662373	#N/A	#N/A	0.128366	0.0486607	0.343284	0.585712	0.274668	0.266924	#N/A	0.108686	#N/A	#N/A	#N/A	#N/A	#N/A	#N/A	#N/A	#N/A	#N/A	#N/A	#N/A	#N/A	0.8545	#N/A	#N/A	#N/A	#N/A	#N/A	#N/A	#N/A	#N/A	#N/A	#N/A	#N/A	#N/A	#N/A	#N/A	#N/A	#N/A	#N/A	#N/A	#N/A	#N/A	1.30708	0.667177	0.168287	0.215977	#N/A	#N/A	0.183902	0.128055	#N/A	#N/A	#N/A	#N/A	19	ENSG00000091106	NLRC4	protein_coding	NLR family CARD domain containing 4 [Source:HGNC Symbol;Acc:HGNC:16412]
CARF	#N/A	#N/A	0.861542	0.791172	1.03143	1.2811	1.41388	0.77436	2.18568	#N/A	2.17665	#N/A	#N/A	#N/A	#N/A	#N/A	#N/A	#N/A	#N/A	#N/A	#N/A	#N/A	#N/A	#N/A	#N/A	#N/A	0.631037	1.10753	1.42394	1.42322	#N/A	#N/A	#N/A	#N/A	#N/A	#N/A	#N/A	#N/A	#N/A	#N/A	#N/A	#N/A	#N/A	#N/A	#N/A	#N/A	#N/A	#N/A	#N/A	#N/A	#N/A	0.524975	0.554888	#N/A	#N/A	#N/A	1.81392	1.37567	0.902898	#N/A	#N/A	1.31291	1.17929	19	ENSG00000138380	CARF	protein_coding	calcium responsive transcription factor [Source:HGNC Symbol;Acc:HGNC:14435]
BTD	#N/A	#N/A	0.780538	#N/A	0.839423	1.22152	1.08422	0.707972	1.86425	#N/A	1.48399	#N/A	0.527229	#N/A	0.439734	#N/A	#N/A	#N/A	#N/A	#N/A	#N/A	#N/A	#N/A	#N/A	#N/A	#N/A	0.784463	0.925673	1.00304	#N/A	#N/A	#N/A	#N/A	#N/A	#N/A	#N/A	#N/A	#N/A	#N/A	#N/A	#N/A	#N/A	#N/A	#N/A	#N/A	#N/A	#N/A	#N/A	#N/A	#N/A	#N/A	0.793254	0.493789	#N/A	1.50837	0.819266	1.48486	2.63918	1.14693	#N/A	#N/A	#N/A	#N/A	19	ENSG00000169814	BTD	protein_coding	biotinidase [Source:HGNC Symbol;Acc:HGNC:1122]
NUDT13	#N/A	#N/A	1.14606	1.14674	#N/A	#N/A	#N/A	1.1531	1.91614	#N/A	1.36611	#N/A	1.31437	0.857961	1.13841	0.682057	#N/A	1.08825	0.629584	0.774512	#N/A	#N/A	#N/A	#N/A	#N/A	#N/A	1.06084	#N/A	#N/A	#N/A	#N/A	#N/A	#N/A	#N/A	#N/A	#N/A	#N/A	#N/A	#N/A	#N/A	#N/A	#N/A	#N/A	#N/A	#N/A	#N/A	#N/A	#N/A	#N/A	#N/A	#N/A	1.10591	0.771234	#N/A	1.44154	#N/A	1.32666	1.27096	#N/A	#N/A	#N/A	1.54253	#N/A	19	ENSG00000166321	NUDT13	protein_coding	nudix hydrolase 13 [Source:HGNC Symbol;Acc:HGNC:18827]
EIF5	#N/A	#N/A	1.42616	#N/A	1.44079	0.837855	1.25443	0.810362	1.95748	#N/A	3.35749	#N/A	#N/A	0.900944	#N/A	0.970549	#N/A	0.836785	#N/A	#N/A	#N/A	1.81684	#N/A	#N/A	#N/A	#N/A	#N/A	#N/A	#N/A	#N/A	#N/A	#N/A	#N/A	#N/A	#N/A	#N/A	#N/A	#N/A	#N/A	#N/A	#N/A	#N/A	#N/A	#N/A	#N/A	#N/A	#N/A	#N/A	#N/A	#N/A	#N/A	1.79359	1.198	1.49651	1.94313	2.21262	1.80467	2.19814	#N/A	#N/A	#N/A	#N/A	1.93407	19	ENSG00000100664	EIF5	protein_coding	eukaryotic translation initiation factor 5 [Source:HGNC Symbol;Acc:HGNC:3299]
CBR1	#N/A	#N/A	2.62744	1.862	1.62651	1.13296	#N/A	1.47453	0.780609	#N/A	0.49173	#N/A	#N/A	#N/A	#N/A	#N/A	#N/A	#N/A	#N/A	#N/A	#N/A	#N/A	#N/A	#N/A	#N/A	#N/A	#N/A	#N/A	#N/A	#N/A	#N/A	#N/A	#N/A	#N/A	#N/A	0.683432	2.15419	#N/A	1.73435	0.981432	#N/A	#N/A	1.52718	1.81556	1.4018	0.903148	1.29872	0.944312	#N/A	1.74351	#N/A	#N/A	#N/A	#N/A	#N/A	#N/A	#N/A	#N/A	0.559014	#N/A	#N/A	#N/A	#N/A	19	ENSG00000159228	CBR1	protein_coding	carbonyl reductase 1 [Source:HGNC Symbol;Acc:HGNC:1548]
FYB2	#N/A	#N/A	0.117645	0.0955898	#N/A	0.118893	0.100369	0.117164	0.0971811	#N/A	#N/A	#N/A	0.0628352	0.071599	0.0447199	0.0424738	#N/A	0.035604	#N/A	#N/A	#N/A	#N/A	#N/A	#N/A	0.0285924	#N/A	0.124442	0.130895	#N/A	#N/A	0.0344549	#N/A	#N/A	#N/A	#N/A	#N/A	#N/A	#N/A	#N/A	#N/A	#N/A	#N/A	#N/A	#N/A	#N/A	#N/A	#N/A	#N/A	#N/A	#N/A	#N/A	0.189362	0.103107	#N/A	0.105604	#N/A	#N/A	0.0966469	#N/A	#N/A	#N/A	#N/A	#N/A	19	ENSG00000187889	FYB2	protein_coding	FYN binding protein 2 [Source:HGNC Symbol;Acc:HGNC:27295]
LRRC3B	#N/A	#N/A	1.17959	#N/A	#N/A	0.257364	0.222452	0.492253	#N/A	#N/A	#N/A	#N/A	#N/A	#N/A	0.361458	0.186349	0.0561774	#N/A	#N/A	#N/A	0.032121	#N/A	#N/A	#N/A	#N/A	#N/A	0.296528	0.282437	0.211455	#N/A	#N/A	#N/A	#N/A	#N/A	0.721408	#N/A	#N/A	#N/A	#N/A	1.30164	1.34104	1.18663	#N/A	#N/A	#N/A	#N/A	#N/A	#N/A	#N/A	#N/A	#N/A	2.07879	#N/A	0.153045	0.203783	#N/A	#N/A	0.162399	#N/A	#N/A	#N/A	#N/A	#N/A	19	ENSG00000179796	LRRC3B	protein_coding	leucine rich repeat containing 3B [Source:HGNC Symbol;Acc:HGNC:28105]
BTG1-DT	#N/A	#N/A	#N/A	0.528899	#N/A	#N/A	#N/A	0.601289	#N/A	#N/A	#N/A	#N/A	#N/A	#N/A	0.23014	#N/A	#N/A	#N/A	#N/A	#N/A	#N/A	#N/A	#N/A	#N/A	#N/A	#N/A	#N/A	#N/A	#N/A	#N/A	#N/A	#N/A	#N/A	#N/A	3.44616	0.154972	2.47162	4.7743	3.41174	3.5034	3.53948	2.05001	3.56692	2.39626	0.874205	0.445982	2.85808	2.82011	#N/A	2.62209	3.65844	#N/A	#N/A	#N/A	#N/A	#N/A	#N/A	#N/A	#N/A	#N/A	#N/A	#N/A	#N/A	19	ENSG00000245904	BTG1-DT	lncRNA	BTG1 divergent transcript [Source:HGNC Symbol;Acc:HGNC:55600]
UBXN6	#N/A	#N/A	0.206096	0.180901	0.190488	0.18781	#N/A	0.14161	#N/A	#N/A	#N/A	#N/A	#N/A	0.158847	#N/A	0.0359127	#N/A	#N/A	#N/A	#N/A	#N/A	#N/A	#N/A	#N/A	#N/A	#N/A	#N/A	#N/A	#N/A	#N/A	#N/A	#N/A	#N/A	#N/A	0.65475	#N/A	0.818112	#N/A	#N/A	#N/A	1.33047	#N/A	1.99747	0.50352	0.364015	#N/A	1.37443	0.591491	#N/A	1.16364	1.16381	0.6961	0.176542	#N/A	#N/A	#N/A	#N/A	#N/A	#N/A	#N/A	#N/A	#N/A	#N/A	19	ENSG00000167671	UBXN6	protein_coding	UBX domain protein 6 [Source:HGNC Symbol;Acc:HGNC:14928]
PRKRIP1	#N/A	#N/A	0.416768	0.530491	0.522566	0.955928	0.908622	0.461538	0.978462	#N/A	0.731444	#N/A	#N/A	0.444725	#N/A	0.424247	#N/A	0.538888	#N/A	1.03264	#N/A	#N/A	#N/A	#N/A	#N/A	#N/A	0.707444	0.716091	0.916948	#N/A	#N/A	#N/A	#N/A	#N/A	#N/A	#N/A	#N/A	#N/A	#N/A	#N/A	#N/A	#N/A	#N/A	#N/A	#N/A	#N/A	#N/A	#N/A	#N/A	#N/A	#N/A	#N/A	#N/A	#N/A	#N/A	#N/A	1.88903	0.768578	#N/A	#N/A	#N/A	0.618899	0.814222	19	ENSG00000128563	PRKRIP1	protein_coding	PRKR interacting protein 1 [Source:HGNC Symbol;Acc:HGNC:21894]
PSMD14	#N/A	#N/A	1.74187	0.623449	2.07861	2.58553	1.6914	0.718201	4.34736	#N/A	2.40921	#N/A	0.735045	0.484968	#N/A	#N/A	#N/A	#N/A	#N/A	#N/A	#N/A	1.30036	#N/A	#N/A	#N/A	#N/A	#N/A	#N/A	#N/A	#N/A	#N/A	#N/A	#N/A	#N/A	#N/A	#N/A	#N/A	#N/A	#N/A	#N/A	#N/A	#N/A	#N/A	#N/A	#N/A	#N/A	#N/A	#N/A	#N/A	#N/A	#N/A	1.10701	0.657139	1.23796	1.29063	1.79233	1.63973	2.70625	1.02857	#N/A	#N/A	#N/A	#N/A	19	ENSG00000115233	PSMD14	protein_coding	proteasome 26S subunit, non-ATPase 14 [Source:HGNC Symbol;Acc:HGNC:16889]
TTC4	#N/A	#N/A	1.94395	0.876653	1.37878	1.87951	1.19693	0.859323	2.82303	#N/A	2.90235	1.55501	#N/A	#N/A	#N/A	#N/A	#N/A	#N/A	#N/A	2.20603	#N/A	#N/A	#N/A	#N/A	#N/A	#N/A	0.923813	1.28694	#N/A	1.35515	#N/A	#N/A	#N/A	#N/A	#N/A	#N/A	#N/A	#N/A	#N/A	#N/A	#N/A	#N/A	#N/A	#N/A	#N/A	#N/A	#N/A	#N/A	#N/A	#N/A	#N/A	0.848087	#N/A	1.06218	#N/A	#N/A	1.40752	1.72579	1.34372	#N/A	#N/A	1.21845	#N/A	19	ENSG00000243725	TTC4	protein_coding	tetratricopeptide repeat domain 4 [Source:HGNC Symbol;Acc:HGNC:12394]
RHPN2	#N/A	#N/A	#N/A	#N/A	#N/A	0.392237	#N/A	0.996312	0.277567	#N/A	#N/A	#N/A	#N/A	#N/A	#N/A	#N/A	#N/A	#N/A	#N/A	#N/A	#N/A	#N/A	#N/A	#N/A	#N/A	0.10051	#N/A	#N/A	0.40524	#N/A	#N/A	#N/A	#N/A	#N/A	5.04572	#N/A	2.17974	3.43832	3.33665	3.81354	4.30921	2.61379	4.26056	2.34644	2.88447	#N/A	3.17263	5.63437	#N/A	3.10528	3.39432	#N/A	#N/A	#N/A	#N/A	#N/A	#N/A	#N/A	#N/A	#N/A	#N/A	#N/A	#N/A	19	ENSG00000131941	RHPN2	protein_coding	rhophilin Rho GTPase binding protein 2 [Source:HGNC Symbol;Acc:HGNC:19974]
DNAH9	#N/A	#N/A	#N/A	#N/A	#N/A	1.23886	#N/A	0.941513	#N/A	#N/A	#N/A	#N/A	#N/A	#N/A	#N/A	#N/A	#N/A	#N/A	#N/A	#N/A	#N/A	#N/A	#N/A	#N/A	#N/A	#N/A	0.868543	#N/A	#N/A	#N/A	#N/A	#N/A	#N/A	#N/A	1.18791	#N/A	1.34212	1.31526	1.24654	0.928516	1.18872	2.17267	1.11628	0.838587	1.04403	1.00722	1.29825	1.22675	#N/A	1.33187	1.38174	#N/A	#N/A	#N/A	#N/A	#N/A	#N/A	#N/A	#N/A	#N/A	#N/A	0.720086	#N/A	19	ENSG00000007174	DNAH9	protein_coding	dynein axonemal heavy chain 9 [Source:HGNC Symbol;Acc:HGNC:2953]
DCTN4	#N/A	#N/A	0.465026	#N/A	#N/A	0.818904	0.955141	0.571562	2.13957	#N/A	1.61799	0.94551	0.544011	0.345559	#N/A	#N/A	#N/A	#N/A	#N/A	1.84526	0.765019	#N/A	#N/A	#N/A	#N/A	#N/A	#N/A	#N/A	0.691287	#N/A	#N/A	#N/A	0.535727	#N/A	#N/A	#N/A	#N/A	#N/A	#N/A	#N/A	#N/A	#N/A	#N/A	#N/A	#N/A	#N/A	#N/A	#N/A	#N/A	#N/A	#N/A	0.424969	#N/A	0.996228	#N/A	0.890451	2.38784	1.47875	0.966953	#N/A	#N/A	#N/A	#N/A	19	ENSG00000132912	DCTN4	protein_coding	dynactin subunit 4 [Source:HGNC Symbol;Acc:HGNC:15518]
STS	#N/A	#N/A	#N/A	#N/A	#N/A	#N/A	#N/A	1.16388	#N/A	#N/A	#N/A	#N/A	#N/A	#N/A	#N/A	#N/A	#N/A	0.921009	#N/A	#N/A	#N/A	#N/A	#N/A	#N/A	#N/A	#N/A	#N/A	#N/A	0.932776	#N/A	#N/A	#N/A	#N/A	#N/A	0.984282	#N/A	0.7163	1.47389	0.789315	1.34937	1.45653	1.00732	0.583882	0.65488	0.719135	1.08728	0.567646	0.6865	#N/A	#N/A	1.41238	#N/A	0.867176	#N/A	#N/A	#N/A	#N/A	#N/A	#N/A	#N/A	#N/A	2.28376	#N/A	19	ENSG00000101846	STS	protein_coding	steroid sulfatase [Source:HGNC Symbol;Acc:HGNC:11425]
PLCH1	#N/A	#N/A	0.93967	#N/A	0.220079	0.208691	0.168862	0.456247	0.179037	#N/A	#N/A	#N/A	#N/A	0.700699	#N/A	#N/A	#N/A	#N/A	#N/A	#N/A	#N/A	#N/A	#N/A	#N/A	#N/A	#N/A	#N/A	#N/A	#N/A	#N/A	#N/A	#N/A	#N/A	#N/A	0.942702	#N/A	#N/A	1.23827	1.58495	1.03061	1.087	#N/A	1.39673	#N/A	#N/A	#N/A	#N/A	1.26484	#N/A	1.43304	0.989928	1.14739	#N/A	#N/A	0.181665	#N/A	#N/A	0.217457	#N/A	#N/A	#N/A	#N/A	#N/A	19	ENSG00000114805	PLCH1	protein_coding	phospholipase C eta 1 [Source:HGNC Symbol;Acc:HGNC:29185]
MCCC2#131844	#N/A	#N/A	1.24473	#N/A	1.23182	1.99763	1.41572	0.655645	1.62958	#N/A	1.64189	#N/A	0.988235	#N/A	#N/A	#N/A	#N/A	#N/A	#N/A	#N/A	#N/A	#N/A	#N/A	#N/A	#N/A	#N/A	0.769949	1.28256	1.18694	#N/A	#N/A	#N/A	#N/A	#N/A	#N/A	#N/A	#N/A	#N/A	#N/A	#N/A	#N/A	#N/A	#N/A	#N/A	#N/A	#N/A	#N/A	#N/A	#N/A	#N/A	#N/A	1.47884	0.839862	1.24042	2.56381	1.10812	1.6526	2.88527	0.888627	#N/A	#N/A	#N/A	#N/A	19	ENSG00000131844	MCCC2	protein_coding	methylcrotonyl-CoA carboxylase subunit 2 [Source:HGNC Symbol;Acc:HGNC:6937]
RWDD1	#N/A	#N/A	1.41051	#N/A	0.839828	0.388528	0.451102	0.885871	0.41573	#N/A	0.219151	#N/A	0.916594	1.55287	0.612315	0.832379	#N/A	0.232213	#N/A	#N/A	0.0536982	#N/A	#N/A	#N/A	#N/A	#N/A	#N/A	#N/A	#N/A	#N/A	0.810672	#N/A	0.253637	#N/A	#N/A	#N/A	#N/A	#N/A	#N/A	#N/A	#N/A	#N/A	#N/A	#N/A	#N/A	#N/A	#N/A	#N/A	#N/A	#N/A	#N/A	1.09359	0.86869	0.349473	#N/A	#N/A	#N/A	#N/A	#N/A	#N/A	#N/A	0.463933	#N/A	19	ENSG00000111832	RWDD1	protein_coding	RWD domain containing 1 [Source:HGNC Symbol;Acc:HGNC:20993]
SNHG8	#N/A	#N/A	1.06118	#N/A	#N/A	0.21465	#N/A	0.614173	0.19327	#N/A	0.136721	#N/A	#N/A	#N/A	#N/A	#N/A	#N/A	#N/A	#N/A	#N/A	#N/A	#N/A	#N/A	#N/A	0.0438314	#N/A	#N/A	#N/A	#N/A	#N/A	#N/A	#N/A	#N/A	#N/A	#N/A	#N/A	2.1132	#N/A	#N/A	#N/A	#N/A	#N/A	#N/A	0.990912	0.626619	#N/A	1.26937	#N/A	#N/A	1.3458	#N/A	2.11311	0.379747	0.145457	0.204558	0.105706	0.143378	0.159902	0.147514	#N/A	#N/A	#N/A	#N/A	19	ENSG00000269893	SNHG8	lncRNA	small nucleolar RNA host gene 8 [Source:HGNC Symbol;Acc:HGNC:33098]
EBF4	#N/A	#N/A	#N/A	#N/A	#N/A	#N/A	#N/A	0.776697	#N/A	#N/A	#N/A	#N/A	#N/A	#N/A	#N/A	#N/A	#N/A	#N/A	#N/A	#N/A	#N/A	#N/A	#N/A	#N/A	#N/A	#N/A	#N/A	#N/A	0.258113	#N/A	#N/A	#N/A	#N/A	#N/A	5.7216	0.139619	3.8882	5.0482	3.41827	4.22009	5.35422	1.07671	5.38463	3.05501	2.16275	0.321429	4.30722	5.04088	#N/A	3.9732	5.1036	#N/A	#N/A	#N/A	#N/A	#N/A	#N/A	#N/A	#N/A	#N/A	#N/A	0.318596	#N/A	19	ENSG00000088881	EBF4	protein_coding	EBF family member 4 [Source:HGNC Symbol;Acc:HGNC:29278]
CREBZF	#N/A	#N/A	0.780421	1.19443	1.00692	0.922397	1.03699	0.588106	1.26385	#N/A	1.23154	0.853994	#N/A	#N/A	#N/A	#N/A	#N/A	#N/A	#N/A	1.08837	#N/A	#N/A	#N/A	#N/A	#N/A	#N/A	0.60409	0.861544	0.876911	#N/A	#N/A	#N/A	#N/A	#N/A	0.391299	#N/A	0.522857	#N/A	#N/A	#N/A	#N/A	0.473226	#N/A	#N/A	#N/A	0.706987	#N/A	#N/A	1.21398	#N/A	#N/A	#N/A	#N/A	#N/A	#N/A	#N/A	1.61995	#N/A	#N/A	#N/A	#N/A	#N/A	#N/A	19	ENSG00000137504	CREBZF	protein_coding	CREB/ATF bZIP transcription factor [Source:HGNC Symbol;Acc:HGNC:24905]
SCUBE2	#N/A	#N/A	#N/A	#N/A	#N/A	#N/A	#N/A	0.935483	#N/A	#N/A	#N/A	#N/A	#N/A	#N/A	#N/A	#N/A	#N/A	#N/A	#N/A	#N/A	#N/A	#N/A	#N/A	#N/A	#N/A	#N/A	1.08387	0.712202	#N/A	#N/A	#N/A	#N/A	#N/A	#N/A	3.76175	0.307646	2.06007	3.94966	2.66127	3.34	4.73658	4.8059	2.62841	#N/A	1.13401	#N/A	0.883464	2.03514	#N/A	#N/A	3.20124	#N/A	#N/A	#N/A	#N/A	0.270235	#N/A	#N/A	#N/A	#N/A	#N/A	0.51941	0.305938	19	ENSG00000175356	SCUBE2	protein_coding	signal peptide, CUB domain and EGF like domain containing 2 [Source:HGNC Symbol;Acc:HGNC:30425]
LRRC9	#N/A	#N/A	1.07633	0.384102	0.244398	0.252977	#N/A	0.639195	0.156221	#N/A	0.120451	#N/A	#N/A	#N/A	#N/A	#N/A	#N/A	#N/A	#N/A	0.0649223	#N/A	#N/A	#N/A	#N/A	#N/A	#N/A	0.326959	0.271167	0.250796	#N/A	#N/A	#N/A	#N/A	#N/A	#N/A	#N/A	#N/A	#N/A	#N/A	#N/A	#N/A	#N/A	#N/A	#N/A	#N/A	#N/A	#N/A	#N/A	#N/A	#N/A	#N/A	0.97727	0.445028	0.144808	0.190202	0.0997746	0.124847	#N/A	0.149544	#N/A	#N/A	0.18998	#N/A	19	ENSG00000131951	LRRC9	protein_coding	leucine rich repeat containing 9 [Source:HGNC Symbol;Acc:HGNC:19848]
ADH4	#N/A	#N/A	#N/A	#N/A	0.203791	#N/A	#N/A	0.207041	#N/A	0.28882	#N/A	#N/A	#N/A	#N/A	#N/A	#N/A	#N/A	#N/A	#N/A	#N/A	#N/A	#N/A	#N/A	#N/A	#N/A	#N/A	0.201971	0.173634	#N/A	#N/A	#N/A	#N/A	#N/A	#N/A	1.70155	#N/A	1.29484	2.27809	2.56548	2.55325	1.99041	#N/A	2.54229	0.78355	0.373531	0.174055	2.8672	2.44581	#N/A	2.09772	1.44512	#N/A	#N/A	#N/A	#N/A	#N/A	#N/A	#N/A	#N/A	#N/A	#N/A	#N/A	#N/A	19	ENSG00000198099	ADH4	protein_coding	alcohol dehydrogenase 4 (class II), pi polypeptide [Source:HGNC Symbol;Acc:HGNC:252]
NBPF3	#N/A	#N/A	#N/A	#N/A	0.711459	#N/A	#N/A	0.957143	#N/A	1.23601	#N/A	#N/A	#N/A	#N/A	#N/A	#N/A	#N/A	#N/A	#N/A	#N/A	#N/A	#N/A	#N/A	#N/A	#N/A	#N/A	#N/A	#N/A	0.512989	#N/A	#N/A	#N/A	#N/A	#N/A	1.18076	#N/A	1.55846	1.81598	2.31754	1.74037	1.54996	1.54222	1.57936	1.49394	1.40601	#N/A	1.24672	1.64614	0.307694	1.45602	1.59809	#N/A	#N/A	#N/A	#N/A	#N/A	#N/A	#N/A	#N/A	#N/A	#N/A	#N/A	#N/A	19	ENSG00000142794	NBPF3	protein_coding	NBPF member 3 [Source:HGNC Symbol;Acc:HGNC:25076]
RORC	#N/A	#N/A	0.22446	0.163233	#N/A	#N/A	#N/A	0.182119	#N/A	#N/A	#N/A	#N/A	0.126547	0.106936	0.064222	0.0537566	#N/A	0.0479313	0.0177566	#N/A	#N/A	#N/A	#N/A	#N/A	0.0381616	#N/A	0.176657	#N/A	0.168443	#N/A	0.146285	#N/A	0.0516252	#N/A	#N/A	#N/A	#N/A	#N/A	#N/A	#N/A	#N/A	#N/A	#N/A	#N/A	#N/A	#N/A	#N/A	#N/A	#N/A	#N/A	#N/A	0.246956	0.180354	#N/A	0.148532	#N/A	#N/A	0.136065	0.0968706	#N/A	#N/A	#N/A	#N/A	19	ENSG00000143365	RORC	protein_coding	RAR related orphan receptor C [Source:HGNC Symbol;Acc:HGNC:10260]
MGAT4C#182050	#N/A	#N/A	#N/A	#N/A	0.0313259	0.0704558	0.00683797	0.0413582	0.051457	#N/A	#N/A	#N/A	#N/A	#N/A	#N/A	#N/A	0.00398617	#N/A	#N/A	#N/A	#N/A	#N/A	#N/A	#N/A	#N/A	#N/A	#N/A	0.0494371	#N/A	#N/A	#N/A	0.0160983	0.0100304	#N/A	0.0427275	#N/A	#N/A	#N/A	#N/A	#N/A	#N/A	#N/A	0.357884	0.0160547	0.00317588	0.0361376	0.0736808	#N/A	#N/A	0.0089444	0.156394	#N/A	#N/A	#N/A	0.063215	#N/A	#N/A	#N/A	#N/A	#N/A	#N/A	0.0177619	#N/A	19	ENSG00000182050	MGAT4C	protein_coding	MGAT4 family member C [Source:HGNC Symbol;Acc:HGNC:30871]
OXER1	#N/A	#N/A	0.165901	#N/A	#N/A	#N/A	#N/A	0.132902	#N/A	0.0659549	#N/A	#N/A	#N/A	#N/A	#N/A	#N/A	#N/A	#N/A	#N/A	#N/A	#N/A	#N/A	#N/A	#N/A	#N/A	#N/A	#N/A	#N/A	#N/A	#N/A	#N/A	#N/A	#N/A	#N/A	0.190508	#N/A	0.216691	0.225891	0.229602	0.223718	0.27919	0.184322	0.268364	0.192751	0.183162	0.113241	0.211841	0.218615	#N/A	0.223438	0.225212	#N/A	#N/A	#N/A	#N/A	#N/A	#N/A	#N/A	#N/A	#N/A	#N/A	0.099055	#N/A	19	ENSG00000162881	OXER1	protein_coding	oxoeicosanoid receptor 1 [Source:HGNC Symbol;Acc:HGNC:24884]
GP1BA	#N/A	#N/A	0.172217	0.171988	#N/A	#N/A	#N/A	0.0789474	#N/A	#N/A	0.0845258	#N/A	#N/A	0.116217	0.0354088	0.0456068	#N/A	0.0331721	#N/A	#N/A	#N/A	0.0256752	#N/A	#N/A	0.0316454	#N/A	0.146601	#N/A	#N/A	#N/A	0.125483	#N/A	0.0287336	#N/A	#N/A	#N/A	#N/A	#N/A	#N/A	#N/A	#N/A	#N/A	#N/A	#N/A	#N/A	#N/A	#N/A	#N/A	#N/A	#N/A	#N/A	0.197239	0.0853532	0.0765428	0.118537	#N/A	#N/A	0.112153	0.0784385	#N/A	#N/A	#N/A	#N/A	19	ENSG00000185245	GP1BA	protein_coding	glycoprotein Ib platelet subunit alpha [Source:HGNC Symbol;Acc:HGNC:4439]
PHLPP2	#N/A	#N/A	#N/A	#N/A	#N/A	0.783516	#N/A	0.711199	#N/A	#N/A	#N/A	#N/A	#N/A	#N/A	#N/A	#N/A	#N/A	#N/A	#N/A	#N/A	#N/A	#N/A	#N/A	#N/A	#N/A	#N/A	1.01592	1.01632	#N/A	#N/A	#N/A	#N/A	#N/A	#N/A	0.900087	#N/A	0.822936	0.833977	0.817323	1.12906	0.976699	0.827849	0.899993	0.844427	0.87932	#N/A	0.850959	0.931415	1.7621	0.837768	0.951579	#N/A	#N/A	#N/A	#N/A	#N/A	#N/A	#N/A	#N/A	#N/A	#N/A	#N/A	#N/A	19	ENSG00000040199	PHLPP2	protein_coding	PH domain and leucine rich repeat protein phosphatase 2 [Source:HGNC Symbol;Acc:HGNC:29149]
SLC22A23	#N/A	#N/A	0.766277	#N/A	1.03209	1.26245	1.00555	0.719315	#N/A	#N/A	2.19062	#N/A	#N/A	1.33163	#N/A	1.1707	#N/A	1.43102	2.19878	#N/A	#N/A	#N/A	#N/A	#N/A	0.771712	#N/A	#N/A	#N/A	1.3137	#N/A	#N/A	#N/A	#N/A	#N/A	#N/A	#N/A	#N/A	#N/A	#N/A	#N/A	#N/A	#N/A	#N/A	#N/A	#N/A	#N/A	#N/A	#N/A	#N/A	#N/A	#N/A	0.662703	0.819675	1.03166	1.69844	#N/A	3.01339	1.58999	#N/A	#N/A	#N/A	#N/A	2.53033	19	ENSG00000137266	SLC22A23	protein_coding	solute carrier family 22 member 23 [Source:HGNC Symbol;Acc:HGNC:21106]
CD22	#N/A	#N/A	#N/A	#N/A	0.0888699	#N/A	#N/A	0.0996052	#N/A	#N/A	#N/A	#N/A	#N/A	#N/A	#N/A	0.032093	#N/A	#N/A	#N/A	#N/A	#N/A	#N/A	#N/A	#N/A	#N/A	#N/A	#N/A	#N/A	#N/A	#N/A	0.0411792	#N/A	#N/A	#N/A	0.163596	#N/A	0.0580497	0.141206	0.106781	0.126847	0.23688	0.14875	0.148333	0.141728	0.100958	#N/A	0.171697	0.143541	0.0694392	0.14827	0.174767	#N/A	#N/A	#N/A	#N/A	#N/A	#N/A	#N/A	#N/A	#N/A	#N/A	#N/A	#N/A	19	ENSG00000012124	CD22	protein_coding	CD22 molecule [Source:HGNC Symbol;Acc:HGNC:1643]
KMT2C	#N/A	#N/A	0.348661	#N/A	0.499894	0.753153	0.568492	0.332501	1.18714	#N/A	1.10261	#N/A	0.377602	0.23781	#N/A	#N/A	#N/A	#N/A	#N/A	1.14382	#N/A	#N/A	#N/A	#N/A	#N/A	#N/A	#N/A	#N/A	#N/A	#N/A	0.295698	#N/A	#N/A	#N/A	#N/A	#N/A	#N/A	#N/A	#N/A	#N/A	#N/A	#N/A	#N/A	#N/A	#N/A	#N/A	#N/A	#N/A	#N/A	#N/A	#N/A	0.364729	#N/A	0.598624	0.967076	0.586569	1.61417	1.27125	0.482445	0.773687	#N/A	#N/A	#N/A	19	ENSG00000055609	KMT2C	protein_coding	lysine methyltransferase 2C [Source:HGNC Symbol;Acc:HGNC:13726]
LDHA#134333	#N/A	#N/A	0.164037	0.159472	0.159454	0.138287	#N/A	0.12617	#N/A	#N/A	0.0918237	#N/A	0.0880809	0.0994672	#N/A	0.0391118	0.0198147	0.040844	#N/A	#N/A	#N/A	#N/A	#N/A	#N/A	#N/A	#N/A	0.171014	#N/A	0.151239	#N/A	0.0717341	#N/A	#N/A	#N/A	#N/A	#N/A	#N/A	#N/A	#N/A	#N/A	1.18632	0.164274	#N/A	#N/A	#N/A	#N/A	#N/A	#N/A	#N/A	#N/A	#N/A	0.212174	#N/A	0.0768709	0.123036	#N/A	#N/A	#N/A	#N/A	#N/A	#N/A	#N/A	#N/A	19	ENSG00000134333	LDHA	protein_coding	lactate dehydrogenase A [Source:HGNC Symbol;Acc:HGNC:6535]
ZXDC	#N/A	#N/A	0.436248	#N/A	0.760252	0.8828	#N/A	#N/A	1.92353	#N/A	0.888277	#N/A	#N/A	0.571542	0.459556	0.718737	#N/A	0.599562	#N/A	#N/A	#N/A	0.657521	#N/A	#N/A	0.734177	#N/A	#N/A	#N/A	0.604259	#N/A	#N/A	#N/A	#N/A	#N/A	#N/A	#N/A	#N/A	#N/A	#N/A	#N/A	#N/A	#N/A	#N/A	#N/A	#N/A	#N/A	#N/A	#N/A	#N/A	#N/A	#N/A	0.344747	#N/A	0.535365	1.15959	0.843671	2.13299	2.00365	0.588175	#N/A	#N/A	#N/A	#N/A	19	ENSG00000070476	ZXDC	protein_coding	ZXD family zinc finger C [Source:HGNC Symbol;Acc:HGNC:28160]
SLC25A26#144741	#N/A	#N/A	1.10228	#N/A	1.49919	1.81563	1.29168	#N/A	2.30213	#N/A	1.67681	0.859968	0.693933	0.396408	#N/A	#N/A	#N/A	0.654934	0.653244	0.965091	#N/A	1.15239	#N/A	#N/A	#N/A	#N/A	0.617483	#N/A	#N/A	#N/A	#N/A	#N/A	#N/A	#N/A	#N/A	#N/A	#N/A	#N/A	#N/A	#N/A	#N/A	#N/A	#N/A	#N/A	#N/A	#N/A	#N/A	#N/A	#N/A	#N/A	#N/A	0.405327	0.649778	#N/A	1.26373	0.978717	5.17507	#N/A	#N/A	#N/A	#N/A	#N/A	#N/A	19	ENSG00000144741	SLC25A26	protein_coding	solute carrier family 25 member 26 [Source:HGNC Symbol;Acc:HGNC:20661]
UBE2E3	#N/A	#N/A	0.408592	#N/A	#N/A	1.53464	1.08501	#N/A	1.74519	#N/A	1.58296	#N/A	#N/A	0.383828	#N/A	#N/A	#N/A	0.522456	#N/A	1.51736	#N/A	0.643905	#N/A	#N/A	#N/A	#N/A	#N/A	#N/A	0.834149	1.06369	#N/A	#N/A	#N/A	#N/A	#N/A	#N/A	#N/A	#N/A	#N/A	#N/A	#N/A	#N/A	#N/A	#N/A	#N/A	#N/A	#N/A	#N/A	#N/A	#N/A	#N/A	0.37474	#N/A	0.604236	1.27343	0.801823	0.881204	1.09746	#N/A	0.980922	#N/A	0.727993	#N/A	19	ENSG00000170035	UBE2E3	protein_coding	ubiquitin conjugating enzyme E2 E3 [Source:HGNC Symbol;Acc:HGNC:12479]
MTERF4	#N/A	#N/A	0.961796	0.715333	0.97243	1.08141	1.46553	#N/A	2.45461	#N/A	2.1722	#N/A	0.705112	#N/A	#N/A	#N/A	#N/A	#N/A	#N/A	#N/A	#N/A	#N/A	#N/A	#N/A	#N/A	#N/A	0.943411	1.02013	0.883401	#N/A	#N/A	#N/A	#N/A	#N/A	#N/A	#N/A	#N/A	#N/A	#N/A	#N/A	#N/A	#N/A	#N/A	#N/A	#N/A	#N/A	#N/A	#N/A	#N/A	#N/A	#N/A	0.564189	0.583049	0.948187	1.28918	1.33787	1.67567	1.84102	#N/A	#N/A	#N/A	#N/A	1.07462	19	ENSG00000122085	MTERF4	protein_coding	mitochondrial transcription termination factor 4 [Source:HGNC Symbol;Acc:HGNC:28785]
EIF3M	#N/A	#N/A	1.55549	0.798692	1.85909	1.18383	1.66513	#N/A	3.16017	0.767841	2.91675	0.782932	#N/A	#N/A	#N/A	#N/A	#N/A	#N/A	#N/A	#N/A	#N/A	0.846702	#N/A	#N/A	#N/A	#N/A	#N/A	#N/A	#N/A	#N/A	#N/A	#N/A	#N/A	#N/A	#N/A	#N/A	1.23235	#N/A	0.748713	0.497076	#N/A	#N/A	#N/A	#N/A	#N/A	#N/A	#N/A	#N/A	#N/A	0.558072	#N/A	0.942333	#N/A	#N/A	1.06074	#N/A	1.33724	1.61478	#N/A	1.01127	#N/A	#N/A	#N/A	19	ENSG00000149100	EIF3M	protein_coding	eukaryotic translation initiation factor 3 subunit M [Source:HGNC Symbol;Acc:HGNC:24460]
DAP3	#N/A	#N/A	0.817172	#N/A	#N/A	1.58975	#N/A	#N/A	1.9883	#N/A	1.59009	0.908935	0.619899	0.487586	0.451408	0.825318	#N/A	#N/A	#N/A	1.63878	#N/A	#N/A	#N/A	#N/A	#N/A	#N/A	#N/A	#N/A	#N/A	#N/A	0.476344	#N/A	#N/A	#N/A	#N/A	#N/A	#N/A	#N/A	#N/A	#N/A	#N/A	#N/A	#N/A	#N/A	#N/A	#N/A	#N/A	#N/A	#N/A	#N/A	#N/A	0.611141	0.77424	0.771029	1.4356	1.22519	1.97271	1.22012	0.756826	#N/A	#N/A	#N/A	#N/A	19	ENSG00000132676	DAP3	protein_coding	death associated protein 3 [Source:HGNC Symbol;Acc:HGNC:2673]
UBE2D2	#N/A	#N/A	0.516557	#N/A	0.505037	0.9256	0.552502	#N/A	1.41744	#N/A	1.60235	#N/A	#N/A	0.642463	0.423073	0.644503	#N/A	0.757222	0.651896	1.23933	#N/A	1.0752	#N/A	#N/A	#N/A	#N/A	#N/A	#N/A	#N/A	#N/A	0.366894	#N/A	#N/A	#N/A	#N/A	#N/A	#N/A	#N/A	#N/A	#N/A	#N/A	#N/A	#N/A	#N/A	#N/A	#N/A	#N/A	#N/A	#N/A	#N/A	#N/A	0.560757	#N/A	#N/A	1.42337	0.798721	1.72193	1.60169	#N/A	#N/A	#N/A	#N/A	#N/A	19	ENSG00000131508	UBE2D2	protein_coding	ubiquitin conjugating enzyme E2 D2 [Source:HGNC Symbol;Acc:HGNC:12475]
EIF2A	#N/A	#N/A	0.982069	0.691983	0.916078	0.907891	1.09926	#N/A	2.02593	#N/A	2.49013	#N/A	0.644969	#N/A	#N/A	#N/A	#N/A	#N/A	#N/A	1.24473	#N/A	#N/A	#N/A	#N/A	#N/A	#N/A	0.892727	0.832058	#N/A	#N/A	#N/A	#N/A	#N/A	#N/A	#N/A	#N/A	#N/A	#N/A	#N/A	#N/A	#N/A	#N/A	#N/A	#N/A	#N/A	#N/A	#N/A	#N/A	#N/A	#N/A	#N/A	0.510731	0.703572	0.846146	1.04288	1.35317	1.58052	1.90059	1.21563	#N/A	#N/A	#N/A	#N/A	19	ENSG00000144895	EIF2A	protein_coding	eukaryotic translation initiation factor 2A [Source:HGNC Symbol;Acc:HGNC:3254]
TARS3	#N/A	#N/A	1.19604	#N/A	1.21797	1.74068	0.822868	#N/A	2.13104	#N/A	1.9275	#N/A	#N/A	0.68733	0.61761	#N/A	#N/A	#N/A	0.868983	1.66158	#N/A	2.14579	#N/A	#N/A	#N/A	#N/A	#N/A	#N/A	0.848624	#N/A	#N/A	#N/A	#N/A	#N/A	#N/A	#N/A	#N/A	#N/A	#N/A	#N/A	#N/A	#N/A	#N/A	#N/A	#N/A	#N/A	#N/A	#N/A	#N/A	#N/A	#N/A	1.60283	#N/A	1.30574	2.22271	1.42512	1.7552	4.20908	1.25496	#N/A	#N/A	#N/A	#N/A	19	ENSG00000185418	TARS3	protein_coding	threonyl-tRNA synthetase 3 [Source:HGNC Symbol;Acc:HGNC:24728]
RTCA-AS1	#N/A	#N/A	1.52592	1.2342	1.23507	1.76634	#N/A	#N/A	2.34814	#N/A	0.903918	#N/A	#N/A	#N/A	0.700245	#N/A	#N/A	#N/A	#N/A	#N/A	#N/A	#N/A	#N/A	#N/A	#N/A	#N/A	1.37077	#N/A	1.76147	#N/A	#N/A	#N/A	#N/A	#N/A	#N/A	#N/A	#N/A	#N/A	#N/A	#N/A	#N/A	#N/A	#N/A	#N/A	#N/A	#N/A	#N/A	#N/A	#N/A	#N/A	#N/A	0.98806	1.48472	1.10492	1.24342	#N/A	0.540542	1.29112	0.968392	0.214766	1.08156	1.28043	#N/A	19	ENSG00000224616	RTCA-AS1	lncRNA	RTCA antisense RNA 1 [Source:HGNC Symbol;Acc:HGNC:50573]
AK6#085231	#N/A	#N/A	1.35915	1.37696	#N/A	#N/A	0.976386	#N/A	0.607482	#N/A	0.487739	#N/A	0.87335	#N/A	#N/A	#N/A	#N/A	#N/A	#N/A	0.159866	#N/A	#N/A	#N/A	#N/A	#N/A	#N/A	1.23082	#N/A	1.19463	#N/A	#N/A	#N/A	0.83839	#N/A	#N/A	#N/A	1.29114	#N/A	#N/A	#N/A	#N/A	#N/A	#N/A	#N/A	#N/A	#N/A	#N/A	#N/A	#N/A	#N/A	#N/A	3.96824	1.24311	0.428852	0.802443	0.392758	0.310708	0.530966	0.489538	#N/A	#N/A	#N/A	#N/A	19	ENSG00000085231	AK6	protein_coding	adenylate kinase 6 [Source:HGNC Symbol;Acc:HGNC:49151]
C18orf25	#N/A	#N/A	#N/A	#N/A	#N/A	0.971787	#N/A	#N/A	1.52127	#N/A	1.64625	#N/A	0.517316	0.590395	0.720395	#N/A	#N/A	0.645548	#N/A	1.28221	#N/A	1.90325	#N/A	#N/A	0.869588	#N/A	#N/A	#N/A	#N/A	#N/A	0.547238	#N/A	#N/A	#N/A	#N/A	#N/A	#N/A	#N/A	#N/A	#N/A	#N/A	#N/A	#N/A	#N/A	#N/A	#N/A	#N/A	#N/A	#N/A	#N/A	#N/A	1.01052	0.66716	0.837069	2.09766	0.823167	3.41943	3.27358	0.693927	#N/A	#N/A	#N/A	#N/A	19	ENSG00000152242	C18orf25	protein_coding	chromosome 18 open reading frame 25 [Source:HGNC Symbol;Acc:HGNC:28172]
MRPL13	#N/A	#N/A	1.8915	1.03461	1.28457	1.44166	0.982142	#N/A	0.667181	#N/A	0.505722	#N/A	#N/A	1.08751	#N/A	0.568011	0.279143	0.418811	#N/A	#N/A	#N/A	#N/A	#N/A	0.0427001	0.1903	#N/A	#N/A	#N/A	#N/A	0.275615	0.890194	#N/A	#N/A	#N/A	#N/A	#N/A	#N/A	#N/A	#N/A	#N/A	#N/A	#N/A	#N/A	#N/A	#N/A	#N/A	#N/A	#N/A	#N/A	#N/A	#N/A	1.00098	0.813604	#N/A	0.969026	0.402513	#N/A	#N/A	#N/A	#N/A	#N/A	#N/A	#N/A	19	ENSG00000172172	MRPL13	protein_coding	mitochondrial ribosomal protein L13 [Source:HGNC Symbol;Acc:HGNC:14278]
CRB1	#N/A	#N/A	2.33073	#N/A	0.77228	0.722272	0.570875	#N/A	0.41968	#N/A	#N/A	#N/A	0.84024	#N/A	1.0594	#N/A	#N/A	0.433952	#N/A	0.163658	0.0773973	#N/A	#N/A	#N/A	#N/A	#N/A	#N/A	0.878482	0.760945	#N/A	#N/A	#N/A	#N/A	#N/A	#N/A	#N/A	#N/A	#N/A	#N/A	#N/A	#N/A	#N/A	#N/A	#N/A	#N/A	#N/A	#N/A	#N/A	#N/A	#N/A	#N/A	2.12587	1.39584	0.512991	0.553894	#N/A	0.215062	0.437686	#N/A	#N/A	#N/A	0.654991	#N/A	19	ENSG00000134376	CRB1	protein_coding	crumbs cell polarity complex component 1 [Source:HGNC Symbol;Acc:HGNC:2343]
MYCBP2-AS1	#N/A	#N/A	#N/A	#N/A	#N/A	#N/A	1.15935	#N/A	1.43626	0.644547	1.46874	1.75568	0.573032	#N/A	#N/A	#N/A	#N/A	#N/A	#N/A	0.972058	#N/A	#N/A	#N/A	#N/A	#N/A	#N/A	1.36072	#N/A	#N/A	#N/A	#N/A	#N/A	#N/A	#N/A	0.46442	#N/A	0.871327	#N/A	0.398116	0.480666	0.474086	0.52568	#N/A	0.461722	#N/A	#N/A	#N/A	0.565056	#N/A	#N/A	#N/A	#N/A	#N/A	#N/A	#N/A	0.869523	1.38877	#N/A	0.90296	#N/A	#N/A	#N/A	#N/A	19	ENSG00000236051	MYCBP2-AS1	lncRNA	MYCBP2 antisense RNA 1 [Source:HGNC Symbol;Acc:HGNC:41023]
HNRNPH3	#N/A	#N/A	#N/A	#N/A	#N/A	#N/A	#N/A	#N/A	1.08896	0.495895	1.17888	#N/A	#N/A	#N/A	#N/A	#N/A	#N/A	#N/A	#N/A	0.98447	#N/A	#N/A	#N/A	#N/A	#N/A	#N/A	#N/A	#N/A	#N/A	#N/A	#N/A	#N/A	#N/A	#N/A	0.441424	#N/A	0.922725	0.489602	0.781445	0.469417	#N/A	0.576383	0.423462	0.436628	0.576877	0.694875	0.517443	0.397217	0.657306	0.411827	0.456514	#N/A	#N/A	#N/A	#N/A	#N/A	#N/A	#N/A	#N/A	#N/A	#N/A	#N/A	#N/A	19	ENSG00000096746	HNRNPH3	protein_coding	heterogeneous nuclear ribonucleoprotein H3 [Source:HGNC Symbol;Acc:HGNC:5043]
EIF3E	#N/A	#N/A	2.27095	1.12874	3.04151	#N/A	1.03895	#N/A	1.75034	#N/A	2.32425	#N/A	#N/A	#N/A	#N/A	#N/A	#N/A	#N/A	#N/A	#N/A	#N/A	#N/A	#N/A	#N/A	#N/A	#N/A	#N/A	#N/A	0.880438	#N/A	#N/A	#N/A	#N/A	#N/A	0.774777	#N/A	1.29836	0.572062	0.825043	0.701627	0.590555	#N/A	0.749532	#N/A	0.777394	#N/A	#N/A	0.629485	#N/A	0.777844	#N/A	0.862149	#N/A	#N/A	#N/A	#N/A	#N/A	#N/A	0.980446	#N/A	#N/A	#N/A	#N/A	19	ENSG00000104408	EIF3E	protein_coding	eukaryotic translation initiation factor 3 subunit E [Source:HGNC Symbol;Acc:HGNC:3277]
TRIM8	#N/A	#N/A	#N/A	#N/A	#N/A	#N/A	1.24983	#N/A	1.52165	0.802766	1.75751	0.914529	#N/A	#N/A	#N/A	#N/A	#N/A	#N/A	#N/A	#N/A	#N/A	#N/A	#N/A	#N/A	#N/A	#N/A	#N/A	#N/A	#N/A	#N/A	#N/A	#N/A	#N/A	#N/A	0.640347	#N/A	1.29147	0.698912	0.940562	0.699171	0.676319	1.07967	0.664134	0.805095	0.594845	#N/A	0.62565	0.81398	#N/A	0.925634	0.639576	#N/A	#N/A	#N/A	#N/A	#N/A	#N/A	#N/A	#N/A	#N/A	#N/A	#N/A	#N/A	19	ENSG00000171206	TRIM8	protein_coding	tripartite motif containing 8 [Source:HGNC Symbol;Acc:HGNC:15579]
MRPS9	#N/A	#N/A	1.24711	0.687678	1.58973	2.13428	1.11826	#N/A	1.8488	#N/A	2.51575	#N/A	#N/A	0.924611	0.886768	#N/A	#N/A	0.696114	#N/A	1.19075	#N/A	0.907742	#N/A	#N/A	#N/A	#N/A	1.49511	1.34745	#N/A	#N/A	#N/A	#N/A	#N/A	#N/A	#N/A	#N/A	#N/A	#N/A	#N/A	#N/A	#N/A	#N/A	#N/A	#N/A	#N/A	#N/A	#N/A	#N/A	#N/A	#N/A	#N/A	#N/A	#N/A	#N/A	1.0949	1.40449	2.01074	2.16262	#N/A	#N/A	#N/A	1.23927	#N/A	19	ENSG00000135972	MRPS9	protein_coding	mitochondrial ribosomal protein S9 [Source:HGNC Symbol;Acc:HGNC:14501]
ERMP1	#N/A	#N/A	1.29148	0.720504	#N/A	1.74281	1.10839	#N/A	1.39475	#N/A	1.68429	#N/A	0.737204	#N/A	#N/A	#N/A	#N/A	#N/A	#N/A	#N/A	1.44814	1.46617	#N/A	0.400949	#N/A	#N/A	0.809236	0.886308	#N/A	#N/A	#N/A	#N/A	#N/A	#N/A	#N/A	#N/A	#N/A	#N/A	#N/A	#N/A	#N/A	#N/A	#N/A	#N/A	#N/A	#N/A	#N/A	#N/A	#N/A	#N/A	#N/A	0.99949	0.626001	#N/A	1.48314	3.00398	1.6973	2.56042	1.83057	#N/A	#N/A	#N/A	#N/A	19	ENSG00000099219	ERMP1	protein_coding	endoplasmic reticulum metallopeptidase 1 [Source:HGNC Symbol;Acc:HGNC:23703]
FBXL3	#N/A	#N/A	#N/A	#N/A	#N/A	#N/A	#N/A	#N/A	1.20802	0.54537	1.84453	#N/A	#N/A	#N/A	#N/A	#N/A	#N/A	#N/A	#N/A	#N/A	#N/A	#N/A	#N/A	#N/A	#N/A	#N/A	#N/A	#N/A	#N/A	#N/A	#N/A	#N/A	#N/A	#N/A	0.828204	#N/A	1.69412	0.691358	1.25123	1.11161	0.688805	0.646514	0.659212	0.740882	0.596199	0.760357	0.750973	0.873239	#N/A	0.573941	0.874884	#N/A	#N/A	#N/A	#N/A	#N/A	#N/A	#N/A	#N/A	#N/A	#N/A	#N/A	1.17129	19	ENSG00000005812	FBXL3	protein_coding	F-box and leucine rich repeat protein 3 [Source:HGNC Symbol;Acc:HGNC:13599]
FLRT3	#N/A	#N/A	0.369731	0.372947	0.217325	0.198133	0.163022	#N/A	0.158076	#N/A	0.129564	#N/A	0.274296	1.13526	0.279665	#N/A	#N/A	0.0646466	#N/A	#N/A	#N/A	#N/A	#N/A	#N/A	#N/A	#N/A	0.218656	#N/A	0.195563	#N/A	#N/A	#N/A	#N/A	#N/A	#N/A	#N/A	#N/A	#N/A	#N/A	#N/A	#N/A	#N/A	#N/A	#N/A	#N/A	#N/A	#N/A	#N/A	#N/A	#N/A	#N/A	0.416651	0.234039	0.106208	0.177376	#N/A	#N/A	0.141607	#N/A	#N/A	#N/A	0.148344	#N/A	19	ENSG00000125848	FLRT3	protein_coding	fibronectin leucine rich transmembrane protein 3 [Source:HGNC Symbol;Acc:HGNC:3762]
MED24	#N/A	#N/A	1.00763	#N/A	0.798799	1.62023	#N/A	#N/A	1.209	#N/A	1.32899	#N/A	#N/A	0.858628	#N/A	#N/A	0.955357	0.839075	#N/A	1.19303	#N/A	1.03543	#N/A	#N/A	0.812135	#N/A	#N/A	#N/A	1.04602	#N/A	#N/A	#N/A	#N/A	#N/A	#N/A	#N/A	#N/A	#N/A	#N/A	#N/A	#N/A	#N/A	#N/A	#N/A	#N/A	#N/A	#N/A	#N/A	#N/A	#N/A	#N/A	1.08211	0.849553	1.63254	1.573	1.29542	#N/A	2.32521	0.987603	#N/A	#N/A	#N/A	#N/A	19	ENSG00000008838	MED24	protein_coding	mediator complex subunit 24 [Source:HGNC Symbol;Acc:HGNC:22963]
POLR2B	#N/A	#N/A	#N/A	#N/A	#N/A	#N/A	#N/A	#N/A	0.951884	0.460253	1.23826	#N/A	#N/A	#N/A	#N/A	#N/A	#N/A	#N/A	#N/A	#N/A	#N/A	#N/A	#N/A	#N/A	#N/A	#N/A	#N/A	#N/A	#N/A	#N/A	#N/A	#N/A	#N/A	#N/A	0.667488	#N/A	1.14096	0.509654	0.867489	0.723566	0.561764	0.620351	0.535917	0.510178	0.696012	1.07429	0.593994	0.647171	1.71681	0.622528	0.564658	#N/A	#N/A	#N/A	#N/A	#N/A	#N/A	#N/A	#N/A	#N/A	#N/A	#N/A	#N/A	19	ENSG00000047315	POLR2B	protein_coding	RNA polymerase II subunit B [Source:HGNC Symbol;Acc:HGNC:9188]
TMEM150A	#N/A	#N/A	0.880091	0.618324	0.250984	#N/A	#N/A	#N/A	0.148314	#N/A	#N/A	#N/A	0.260668	1.25993	0.201672	0.268106	#N/A	#N/A	#N/A	0.0591905	#N/A	0.0331167	#N/A	#N/A	0.0450632	#N/A	#N/A	#N/A	#N/A	#N/A	#N/A	0.0379872	0.114836	#N/A	#N/A	#N/A	#N/A	#N/A	#N/A	#N/A	#N/A	#N/A	#N/A	#N/A	#N/A	#N/A	#N/A	#N/A	#N/A	#N/A	#N/A	1.5455	0.411461	#N/A	0.178665	0.0680981	#N/A	0.162898	0.116921	#N/A	#N/A	#N/A	#N/A	19	ENSG00000168890	TMEM150A	protein_coding	transmembrane protein 150A [Source:HGNC Symbol;Acc:HGNC:24677]
C11orf52	#N/A	#N/A	0.303157	0.358802	0.21594	0.210672	0.172978	#N/A	0.165971	#N/A	0.135879	#N/A	#N/A	0.591205	#N/A	0.122829	#N/A	0.0544965	#N/A	#N/A	#N/A	#N/A	#N/A	#N/A	#N/A	#N/A	0.240872	0.188785	#N/A	#N/A	#N/A	#N/A	#N/A	#N/A	#N/A	#N/A	#N/A	#N/A	#N/A	#N/A	#N/A	#N/A	#N/A	#N/A	#N/A	#N/A	#N/A	#N/A	#N/A	#N/A	#N/A	1.27017	#N/A	#N/A	0.184248	0.101163	#N/A	0.13796	0.122123	#N/A	#N/A	0.195143	0.158855	19	ENSG00000149300	C11orf52	protein_coding	chromosome 11 open reading frame 52 [Source:HGNC Symbol;Acc:HGNC:30531]
RALBP1	#N/A	#N/A	#N/A	#N/A	#N/A	#N/A	#N/A	#N/A	1.20021	0.561315	1.12647	#N/A	#N/A	#N/A	#N/A	#N/A	#N/A	#N/A	#N/A	#N/A	#N/A	#N/A	#N/A	#N/A	#N/A	#N/A	#N/A	#N/A	#N/A	#N/A	#N/A	#N/A	#N/A	#N/A	0.95866	1.44431	1.80355	1.03093	1.44106	1.27454	0.896774	0.853306	1.14696	0.993517	0.881598	1.24003	0.953041	0.911351	#N/A	1.14718	0.896054	#N/A	#N/A	#N/A	#N/A	#N/A	#N/A	#N/A	#N/A	#N/A	#N/A	#N/A	#N/A	19	ENSG00000017797	RALBP1	protein_coding	ralA binding protein 1 [Source:HGNC Symbol;Acc:HGNC:9841]
PTPA	#N/A	#N/A	1.99997	0.924915	0.647743	#N/A	0.382317	#N/A	0.345789	#N/A	#N/A	#N/A	#N/A	4.10513	0.391021	0.218692	#N/A	0.118327	#N/A	0.086415	0.0464259	#N/A	#N/A	#N/A	#N/A	#N/A	0.80349	0.634366	0.707457	#N/A	1.57443	#N/A	#N/A	#N/A	#N/A	#N/A	#N/A	#N/A	#N/A	#N/A	#N/A	#N/A	#N/A	#N/A	#N/A	#N/A	#N/A	#N/A	#N/A	#N/A	#N/A	#N/A	#N/A	#N/A	0.23195	#N/A	#N/A	0.347462	#N/A	#N/A	#N/A	0.541659	0.360466	19	ENSG00000119383	PTPA	protein_coding	protein phosphatase 2 phosphatase activator [Source:HGNC Symbol;Acc:HGNC:9308]
#224658	#N/A	#N/A	#N/A	0.121352	#N/A	#N/A	#N/A	#N/A	0.127132	#N/A	#N/A	#N/A	#N/A	#N/A	#N/A	#N/A	#N/A	#N/A	#N/A	#N/A	#N/A	#N/A	#N/A	#N/A	#N/A	#N/A	#N/A	#N/A	#N/A	#N/A	#N/A	#N/A	#N/A	#N/A	0.162447	0.063351	0.375285	0.193671	0.261593	0.148866	3.09325	0.167953	2.70743	0.130557	0.145991	0.0912273	0.351926	0.169704	#N/A	0.204733	0.248623	#N/A	#N/A	#N/A	#N/A	#N/A	#N/A	#N/A	#N/A	#N/A	#N/A	0.130103	#N/A	19	ENSG00000224658		lncRNA	novel transcript
HSP90B1	#N/A	#N/A	#N/A	#N/A	#N/A	#N/A	#N/A	#N/A	0.9227	1.41351	1.39439	#N/A	#N/A	#N/A	#N/A	#N/A	#N/A	#N/A	#N/A	#N/A	#N/A	#N/A	#N/A	#N/A	#N/A	#N/A	#N/A	#N/A	#N/A	#N/A	#N/A	#N/A	#N/A	#N/A	3.31498	#N/A	4.72824	3.5209	4.43473	3.38673	3.74963	2.6442	4.1518	3.40015	3.607	3.63082	3.57152	3.92381	0.904148	3.86186	3.08562	#N/A	#N/A	#N/A	#N/A	#N/A	#N/A	#N/A	#N/A	#N/A	#N/A	#N/A	#N/A	19	ENSG00000166598	HSP90B1	protein_coding	heat shock protein 90 beta family member 1 [Source:HGNC Symbol;Acc:HGNC:12028]
BZW1	#N/A	#N/A	#N/A	#N/A	#N/A	#N/A	1.40617	#N/A	1.3141	#N/A	1.00672	#N/A	#N/A	#N/A	#N/A	#N/A	#N/A	#N/A	#N/A	#N/A	#N/A	#N/A	#N/A	#N/A	#N/A	#N/A	#N/A	#N/A	#N/A	#N/A	#N/A	#N/A	#N/A	#N/A	1.65918	1.25455	2.27888	1.7144	2.91454	2.0976	1.56899	#N/A	2.40792	1.66356	2.14951	1.6312	2.0038	1.67423	#N/A	2.56427	1.32542	#N/A	#N/A	#N/A	#N/A	#N/A	#N/A	1.32357	#N/A	#N/A	#N/A	#N/A	#N/A	19	ENSG00000082153	BZW1	protein_coding	basic leucine zipper and W2 domains 1 [Source:HGNC Symbol;Acc:HGNC:18380]
ASXL3	#N/A	#N/A	0.109955	#N/A	#N/A	0.11548	#N/A	#N/A	0.0896177	0.0739651	#N/A	#N/A	#N/A	#N/A	#N/A	#N/A	#N/A	#N/A	#N/A	#N/A	#N/A	#N/A	#N/A	#N/A	#N/A	#N/A	#N/A	#N/A	#N/A	#N/A	#N/A	#N/A	#N/A	#N/A	0.190765	#N/A	0.168156	0.223779	0.196209	0.19515	0.492484	0.157819	0.240277	0.18847	0.179864	0.109205	0.211976	0.220624	#N/A	0.17778	0.224827	#N/A	#N/A	#N/A	#N/A	#N/A	#N/A	#N/A	#N/A	#N/A	#N/A	#N/A	#N/A	19	ENSG00000141431	ASXL3	protein_coding	ASXL transcriptional regulator 3 [Source:HGNC Symbol;Acc:HGNC:29357]
MRNIP#161010	#N/A	#N/A	#N/A	#N/A	#N/A	1.25061	#N/A	#N/A	1.17677	0.629443	#N/A	#N/A	#N/A	#N/A	#N/A	#N/A	#N/A	#N/A	#N/A	#N/A	#N/A	#N/A	#N/A	#N/A	#N/A	#N/A	#N/A	#N/A	1.03236	#N/A	#N/A	#N/A	#N/A	#N/A	0.861727	#N/A	0.99104	1.19228	0.631847	0.986986	0.940242	1.18979	0.70325	0.949662	0.802673	1.19399	0.834176	0.803773	#N/A	0.687807	1.0472	#N/A	#N/A	#N/A	#N/A	#N/A	#N/A	#N/A	#N/A	#N/A	#N/A	#N/A	#N/A	19	ENSG00000161010	MRNIP	protein_coding	MRN complex interacting protein [Source:HGNC Symbol;Acc:HGNC:30817]
CASK	#N/A	#N/A	#N/A	#N/A	0.527015	0.539019	#N/A	#N/A	0.704863	0.437139	0.835911	#N/A	#N/A	#N/A	#N/A	#N/A	#N/A	#N/A	#N/A	#N/A	#N/A	#N/A	#N/A	#N/A	#N/A	#N/A	#N/A	#N/A	0.526787	1.07762	#N/A	#N/A	#N/A	#N/A	#N/A	#N/A	#N/A	#N/A	0.428489	0.261566	0.251621	0.369798	0.387889	0.477932	0.414052	0.459268	0.407253	0.448456	#N/A	0.428147	#N/A	#N/A	#N/A	#N/A	#N/A	#N/A	#N/A	#N/A	#N/A	#N/A	#N/A	#N/A	1.11428	19	ENSG00000147044	CASK	protein_coding	calcium/calmodulin dependent serine protein kinase [Source:HGNC Symbol;Acc:HGNC:1497]
UGDH	#N/A	#N/A	#N/A	#N/A	#N/A	#N/A	#N/A	#N/A	0.752978	#N/A	0.64549	#N/A	#N/A	#N/A	#N/A	#N/A	#N/A	#N/A	#N/A	#N/A	#N/A	#N/A	#N/A	#N/A	#N/A	#N/A	#N/A	#N/A	1.1112	#N/A	#N/A	#N/A	#N/A	#N/A	1.42551	#N/A	1.16019	1.54049	1.90826	1.65715	1.44361	1.78829	1.37502	1.78578	1.3388	1.41276	1.41183	1.7216	#N/A	1.33877	1.2279	#N/A	#N/A	#N/A	#N/A	0.590011	#N/A	#N/A	#N/A	#N/A	#N/A	#N/A	#N/A	19	ENSG00000109814	UGDH	protein_coding	UDP-glucose 6-dehydrogenase [Source:HGNC Symbol;Acc:HGNC:12525]
STXBP4	#N/A	#N/A	0.660056	0.975686	1.13837	1.11353	1.27798	#N/A	0.889164	0.624808	#N/A	#N/A	#N/A	#N/A	#N/A	#N/A	#N/A	#N/A	#N/A	#N/A	#N/A	#N/A	#N/A	#N/A	#N/A	#N/A	1.08101	1.72948	1.60239	#N/A	#N/A	#N/A	#N/A	#N/A	#N/A	#N/A	#N/A	0.48217	#N/A	0.431636	0.405001	0.740844	#N/A	0.400159	#N/A	#N/A	#N/A	0.516984	1.1504	#N/A	#N/A	#N/A	#N/A	#N/A	#N/A	#N/A	2.22373	#N/A	#N/A	#N/A	#N/A	#N/A	1.20345	19	ENSG00000166263	STXBP4	protein_coding	syntaxin binding protein 4 [Source:HGNC Symbol;Acc:HGNC:19694]
MMP24OS	#N/A	#N/A	#N/A	#N/A	#N/A	#N/A	#N/A	#N/A	0.921994	1.09009	#N/A	#N/A	#N/A	#N/A	#N/A	#N/A	#N/A	#N/A	#N/A	#N/A	#N/A	#N/A	#N/A	#N/A	#N/A	#N/A	#N/A	#N/A	#N/A	#N/A	#N/A	#N/A	#N/A	#N/A	2.05895	2.26488	2.26527	2.38328	2.2489	2.45371	2.47397	2.34163	1.79294	1.93296	1.93151	2.3319	1.87056	2.02954	2.36988	1.74434	2.58057	#N/A	#N/A	#N/A	#N/A	#N/A	#N/A	#N/A	#N/A	#N/A	#N/A	#N/A	#N/A	19	ENSG00000126005	MMP24OS	protein_coding	MMP24 opposite strand [Source:HGNC Symbol;Acc:HGNC:44421]
LSMEM1	#N/A	#N/A	0.203645	0.143674	0.184771	0.162608	#N/A	#N/A	0.145852	#N/A	#N/A	#N/A	#N/A	0.14727	#N/A	0.0483959	0.0241428	0.0386576	#N/A	#N/A	#N/A	#N/A	#N/A	#N/A	0.0379731	#N/A	0.146957	#N/A	0.180144	#N/A	0.129247	#N/A	0.034401	#N/A	#N/A	#N/A	#N/A	#N/A	#N/A	#N/A	#N/A	#N/A	#N/A	#N/A	#N/A	#N/A	#N/A	#N/A	#N/A	#N/A	#N/A	0.216901	0.115869	#N/A	0.142551	#N/A	#N/A	0.131856	#N/A	#N/A	#N/A	0.131638	#N/A	19	ENSG00000181016	LSMEM1	protein_coding	leucine rich single-pass membrane protein 1 [Source:HGNC Symbol;Acc:HGNC:22036]
JMJD1C	#N/A	#N/A	#N/A	#N/A	#N/A	#N/A	0.520997	#N/A	0.485027	#N/A	0.606307	#N/A	#N/A	#N/A	#N/A	#N/A	#N/A	#N/A	#N/A	0.663286	#N/A	#N/A	#N/A	#N/A	#N/A	#N/A	#N/A	#N/A	0.486654	2.5436	#N/A	#N/A	#N/A	#N/A	0.342545	#N/A	#N/A	0.305329	0.215948	0.326343	0.305886	0.451633	#N/A	0.324935	#N/A	0.43867	#N/A	#N/A	0.834029	#N/A	0.33551	#N/A	#N/A	#N/A	#N/A	#N/A	1.64581	#N/A	#N/A	#N/A	#N/A	1.16306	1.10689	19	ENSG00000171988	JMJD1C	protein_coding	jumonji domain containing 1C [Source:HGNC Symbol;Acc:HGNC:12313]
PWRN1	#N/A	#N/A	0.22532	0.067898	0.0648155	0.0933905	#N/A	#N/A	0.111418	0.137503	#N/A	#N/A	#N/A	#N/A	0.0354043	0.0243977	#N/A	#N/A	#N/A	#N/A	#N/A	#N/A	#N/A	#N/A	#N/A	#N/A	0.0988918	#N/A	#N/A	#N/A	0.116917	#N/A	#N/A	#N/A	#N/A	#N/A	#N/A	#N/A	0.760184	0.6679	#N/A	#N/A	2.1773	0.370669	0.0974257	#N/A	1.51986	1.26372	#N/A	0.533419	1.14633	#N/A	#N/A	#N/A	#N/A	#N/A	#N/A	#N/A	#N/A	#N/A	#N/A	#N/A	#N/A	19	ENSG00000259905	PWRN1	lncRNA	Prader-Willi region non-protein coding RNA 1 [Source:HGNC Symbol;Acc:HGNC:33235]
TMEM18	#N/A	#N/A	#N/A	#N/A	#N/A	#N/A	#N/A	#N/A	0.732499	0.977676	0.42369	0.125582	#N/A	#N/A	#N/A	#N/A	#N/A	#N/A	#N/A	#N/A	#N/A	#N/A	#N/A	#N/A	#N/A	#N/A	#N/A	#N/A	#N/A	#N/A	#N/A	#N/A	#N/A	#N/A	2.80502	#N/A	3.25503	2.88523	3.55038	3.85939	3.44126	2.45483	3.8452	2.43342	3.86937	1.87886	3.20395	2.98489	#N/A	2.9836	2.58501	#N/A	#N/A	#N/A	#N/A	#N/A	#N/A	#N/A	#N/A	#N/A	#N/A	#N/A	#N/A	19	ENSG00000151353	TMEM18	protein_coding	transmembrane protein 18 [Source:HGNC Symbol;Acc:HGNC:25257]
TRADD	#N/A	#N/A	#N/A	#N/A	#N/A	#N/A	#N/A	#N/A	0.701691	#N/A	0.330648	#N/A	#N/A	#N/A	#N/A	#N/A	#N/A	#N/A	#N/A	#N/A	#N/A	#N/A	#N/A	#N/A	#N/A	#N/A	#N/A	#N/A	#N/A	#N/A	#N/A	#N/A	#N/A	#N/A	1.53903	#N/A	2.12303	2.02888	2.20841	1.73198	1.46823	1.40182	1.77851	2.07386	1.45243	1.02985	1.86865	1.52225	0.440848	2.13981	1.44469	#N/A	#N/A	#N/A	#N/A	0.324881	#N/A	#N/A	#N/A	#N/A	#N/A	#N/A	#N/A	19	ENSG00000102871	TRADD	protein_coding	TNFRSF1A associated via death domain [Source:HGNC Symbol;Acc:HGNC:12030]
IER5	#N/A	#N/A	0.739832	#N/A	#N/A	#N/A	#N/A	#N/A	0.146413	#N/A	#N/A	#N/A	#N/A	1.92346	0.134775	0.0888286	#N/A	0.0695345	0.0210421	#N/A	0.026035	0.0323368	#N/A	#N/A	0.0409303	#N/A	#N/A	#N/A	#N/A	#N/A	0.372087	#N/A	#N/A	#N/A	#N/A	#N/A	#N/A	#N/A	#N/A	#N/A	#N/A	#N/A	#N/A	#N/A	#N/A	#N/A	#N/A	#N/A	#N/A	#N/A	#N/A	2.58517	0.206754	0.0953799	0.174861	0.077665	0.113085	0.159149	0.102529	#N/A	#N/A	#N/A	#N/A	19	ENSG00000162783	IER5	protein_coding	immediate early response 5 [Source:HGNC Symbol;Acc:HGNC:5393]
PITPNB	#N/A	#N/A	#N/A	#N/A	#N/A	#N/A	#N/A	#N/A	0.665142	#N/A	#N/A	#N/A	#N/A	#N/A	#N/A	#N/A	#N/A	#N/A	#N/A	#N/A	#N/A	#N/A	#N/A	#N/A	#N/A	#N/A	#N/A	#N/A	0.894523	#N/A	#N/A	#N/A	#N/A	#N/A	0.893775	1.28818	0.872617	0.730831	0.667346	0.800124	0.802827	0.750593	0.688884	0.61619	0.736913	1.1527	0.730066	0.87148	1.32586	0.69	0.648195	#N/A	#N/A	#N/A	#N/A	#N/A	#N/A	#N/A	#N/A	#N/A	#N/A	#N/A	#N/A	19	ENSG00000180957	PITPNB	protein_coding	phosphatidylinositol transfer protein beta [Source:HGNC Symbol;Acc:HGNC:9002]
WDFY2	#N/A	#N/A	#N/A	#N/A	#N/A	0.785981	#N/A	#N/A	#N/A	1.51128	#N/A	#N/A	#N/A	#N/A	#N/A	#N/A	#N/A	#N/A	#N/A	#N/A	#N/A	#N/A	#N/A	#N/A	#N/A	#N/A	#N/A	#N/A	#N/A	#N/A	#N/A	#N/A	#N/A	#N/A	3.7924	2.54846	3.54346	4.10217	3.40383	3.57841	4.14036	3.66854	3.24446	3.08817	3.328	2.59514	3.09395	3.31904	1.90085	3.04659	3.76279	#N/A	#N/A	#N/A	#N/A	#N/A	#N/A	#N/A	#N/A	#N/A	#N/A	#N/A	#N/A	19	ENSG00000139668	WDFY2	protein_coding	WD repeat and FYVE domain containing 2 [Source:HGNC Symbol;Acc:HGNC:20482]
C11orf80	#N/A	#N/A	#N/A	#N/A	#N/A	#N/A	#N/A	#N/A	#N/A	1.42664	#N/A	#N/A	#N/A	#N/A	#N/A	#N/A	#N/A	#N/A	#N/A	#N/A	#N/A	#N/A	#N/A	#N/A	#N/A	#N/A	#N/A	#N/A	#N/A	#N/A	#N/A	#N/A	#N/A	#N/A	3.5944	3.72134	3.30273	4.36367	3.60098	3.52078	4.21488	3.92069	3.94595	3.70844	3.7755	3.79553	3.38347	3.87857	1.32135	3.57988	4.27898	#N/A	#N/A	#N/A	1.39242	#N/A	#N/A	#N/A	#N/A	#N/A	#N/A	#N/A	#N/A	19	ENSG00000173715	C11orf80	protein_coding	chromosome 11 open reading frame 80 [Source:HGNC Symbol;Acc:HGNC:26197]
PTMS	#N/A	#N/A	#N/A	#N/A	#N/A	#N/A	#N/A	#N/A	#N/A	1.47718	#N/A	#N/A	#N/A	#N/A	#N/A	#N/A	#N/A	#N/A	#N/A	#N/A	#N/A	#N/A	#N/A	#N/A	#N/A	#N/A	#N/A	#N/A	#N/A	#N/A	#N/A	#N/A	#N/A	#N/A	10.0737	0.668313	10.0706	10.5585	7.78212	9.23244	9.64297	7.61299	10.9109	6.40688	8.6757	6.4289	9.73494	8.78209	1.21358	8.46218	9.57438	#N/A	#N/A	#N/A	#N/A	#N/A	#N/A	#N/A	#N/A	#N/A	#N/A	2.00155	#N/A	19	ENSG00000159335	PTMS	protein_coding	parathymosin [Source:HGNC Symbol;Acc:HGNC:9629]
PPIA	#N/A	#N/A	#N/A	#N/A	#N/A	#N/A	1.26868	#N/A	#N/A	1.37309	1.50222	#N/A	#N/A	#N/A	#N/A	#N/A	#N/A	#N/A	#N/A	#N/A	#N/A	#N/A	#N/A	#N/A	#N/A	#N/A	#N/A	#N/A	#N/A	#N/A	#N/A	#N/A	#N/A	#N/A	4.37649	1.23637	5.14608	4.19374	3.74182	3.84015	4.47514	3.61166	3.09951	2.96034	2.7404	2.2394	2.70905	3.19489	#N/A	2.5446	3.66477	#N/A	#N/A	#N/A	#N/A	#N/A	#N/A	#N/A	#N/A	#N/A	#N/A	#N/A	#N/A	19	ENSG00000196262	PPIA	protein_coding	peptidylprolyl isomerase A [Source:HGNC Symbol;Acc:HGNC:9253]
TBC1D2B	#N/A	#N/A	#N/A	#N/A	0.684232	#N/A	0.867264	#N/A	#N/A	1.14876	#N/A	#N/A	#N/A	#N/A	#N/A	#N/A	#N/A	#N/A	#N/A	#N/A	#N/A	#N/A	#N/A	#N/A	#N/A	#N/A	#N/A	#N/A	#N/A	#N/A	#N/A	#N/A	#N/A	#N/A	1.89792	#N/A	1.96137	1.93864	1.93365	1.89565	1.89264	1.81418	1.80662	1.41812	1.81336	2.97057	1.64278	1.87002	2.10939	1.59226	2.08798	#N/A	#N/A	#N/A	#N/A	#N/A	#N/A	#N/A	#N/A	#N/A	#N/A	#N/A	#N/A	19	ENSG00000167202	TBC1D2B	protein_coding	TBC1 domain family member 2B [Source:HGNC Symbol;Acc:HGNC:29183]
FLNA	#N/A	#N/A	#N/A	#N/A	#N/A	#N/A	#N/A	#N/A	#N/A	1.11343	#N/A	#N/A	#N/A	#N/A	#N/A	#N/A	#N/A	#N/A	#N/A	#N/A	#N/A	#N/A	#N/A	#N/A	#N/A	0.92888	#N/A	#N/A	#N/A	#N/A	#N/A	#N/A	#N/A	#N/A	8.30414	6.01112	7.68784	11.7664	5.35112	6.01001	8.75177	5.89534	8.24279	6.31779	5.8963	5.11565	7.89397	7.51899	1.27839	7.81767	6.83846	#N/A	#N/A	#N/A	#N/A	#N/A	#N/A	#N/A	#N/A	#N/A	#N/A	#N/A	#N/A	19	ENSG00000196924	FLNA	protein_coding	filamin A [Source:HGNC Symbol;Acc:HGNC:3754]
ILK	#N/A	#N/A	#N/A	#N/A	#N/A	#N/A	#N/A	#N/A	#N/A	1.01693	#N/A	#N/A	#N/A	#N/A	#N/A	#N/A	#N/A	#N/A	#N/A	#N/A	#N/A	#N/A	#N/A	#N/A	#N/A	#N/A	#N/A	#N/A	#N/A	#N/A	#N/A	#N/A	#N/A	#N/A	1.57164	#N/A	2.30407	1.35134	1.68118	1.59516	1.46086	1.45138	1.40898	1.62694	1.34071	1.35317	1.4624	1.47861	1.81089	1.52096	1.37925	#N/A	#N/A	#N/A	#N/A	#N/A	#N/A	#N/A	#N/A	#N/A	#N/A	1.01083	1.45879	19	ENSG00000166333	ILK	protein_coding	integrin linked kinase [Source:HGNC Symbol;Acc:HGNC:6040]
SLC66A3	#N/A	#N/A	#N/A	#N/A	#N/A	#N/A	#N/A	#N/A	#N/A	1.35369	1.46055	#N/A	#N/A	#N/A	#N/A	#N/A	#N/A	#N/A	#N/A	#N/A	#N/A	#N/A	#N/A	#N/A	#N/A	#N/A	#N/A	#N/A	#N/A	#N/A	#N/A	#N/A	#N/A	#N/A	2.41507	1.56682	3.18219	2.4052	2.88027	2.42252	2.38312	2.43683	2.60841	2.43114	2.44733	2.33171	2.56158	2.60096	#N/A	2.57307	2.35143	#N/A	#N/A	#N/A	#N/A	#N/A	#N/A	#N/A	#N/A	#N/A	#N/A	0.95668	#N/A	19	ENSG00000162976	SLC66A3	protein_coding	solute carrier family 66 member 3 [Source:HGNC Symbol;Acc:HGNC:28503]
TAGLN2	#N/A	#N/A	#N/A	#N/A	#N/A	#N/A	#N/A	#N/A	#N/A	1.65047	#N/A	#N/A	#N/A	#N/A	#N/A	#N/A	#N/A	#N/A	#N/A	#N/A	#N/A	#N/A	#N/A	#N/A	#N/A	0.652768	#N/A	#N/A	#N/A	#N/A	#N/A	#N/A	#N/A	#N/A	10.246	3.47291	10.5987	8.56452	7.2334	8.57896	13.7291	8.98538	13.4602	9.16134	8.68333	6.33134	11.4912	10.8648	1.27554	8.44494	10.949	#N/A	#N/A	#N/A	#N/A	#N/A	#N/A	#N/A	#N/A	#N/A	#N/A	#N/A	#N/A	19	ENSG00000158710	TAGLN2	protein_coding	transgelin 2 [Source:HGNC Symbol;Acc:HGNC:11554]
TUBA1B	#N/A	#N/A	#N/A	#N/A	#N/A	#N/A	#N/A	#N/A	#N/A	1.47714	#N/A	#N/A	#N/A	#N/A	#N/A	#N/A	#N/A	#N/A	#N/A	#N/A	#N/A	#N/A	#N/A	#N/A	#N/A	0.415023	#N/A	#N/A	#N/A	#N/A	#N/A	#N/A	#N/A	#N/A	9.82512	0.768723	7.59061	10.1839	7.53849	8.41074	13.323	8.70394	12.9623	9.24965	8.45501	6.02779	10.9389	10.251	1.59085	10.1726	10.5143	#N/A	#N/A	#N/A	#N/A	#N/A	#N/A	#N/A	#N/A	#N/A	#N/A	#N/A	#N/A	19	ENSG00000123416	TUBA1B	protein_coding	tubulin alpha 1b [Source:HGNC Symbol;Acc:HGNC:18809]
AKNA	#N/A	#N/A	#N/A	#N/A	#N/A	#N/A	#N/A	#N/A	#N/A	1.82311	#N/A	#N/A	#N/A	#N/A	#N/A	#N/A	#N/A	#N/A	#N/A	#N/A	#N/A	#N/A	#N/A	#N/A	#N/A	#N/A	#N/A	#N/A	#N/A	#N/A	1.38542	#N/A	#N/A	#N/A	6.43375	0.60237	5.29211	6.27687	4.57243	5.6276	6.88885	7.29122	5.51319	5.5038	5.81282	5.11901	4.65137	5.77766	1.57223	5.65258	6.5556	#N/A	#N/A	#N/A	#N/A	#N/A	#N/A	#N/A	#N/A	#N/A	#N/A	#N/A	#N/A	19	ENSG00000106948	AKNA	protein_coding	AT-hook transcription factor [Source:HGNC Symbol;Acc:HGNC:24108]
SIPA1	#N/A	#N/A	#N/A	#N/A	#N/A	#N/A	#N/A	#N/A	#N/A	1.66625	#N/A	#N/A	#N/A	#N/A	#N/A	#N/A	#N/A	#N/A	#N/A	#N/A	#N/A	#N/A	#N/A	#N/A	#N/A	#N/A	#N/A	#N/A	#N/A	#N/A	1.3325	#N/A	#N/A	#N/A	9.87785	1.23036	10.1326	10.2547	8.48907	7.83454	10.0346	6.39114	12.8791	6.66186	6.34403	5.86171	7.9036	10.4074	1.97348	10.3797	7.7175	#N/A	#N/A	#N/A	#N/A	#N/A	#N/A	#N/A	#N/A	#N/A	#N/A	#N/A	#N/A	19	ENSG00000213445	SIPA1	protein_coding	signal-induced proliferation-associated 1 [Source:HGNC Symbol;Acc:HGNC:10885]
SURF1#148290	#N/A	#N/A	0.436649	#N/A	#N/A	#N/A	#N/A	#N/A	#N/A	0.130701	#N/A	#N/A	#N/A	#N/A	#N/A	#N/A	#N/A	#N/A	#N/A	#N/A	0.0193667	#N/A	#N/A	#N/A	#N/A	#N/A	#N/A	#N/A	#N/A	#N/A	#N/A	#N/A	#N/A	#N/A	1.28054	#N/A	0.297393	1.04842	1.25168	1.01741	1.55689	0.392164	1.93482	0.872583	0.346346	0.149101	1.94848	1.57736	#N/A	1.98588	0.853226	#N/A	#N/A	#N/A	#N/A	#N/A	#N/A	0.120884	#N/A	#N/A	#N/A	#N/A	#N/A	19	ENSG00000148290	SURF1	protein_coding	SURF1 cytochrome c oxidase assembly factor [Source:HGNC Symbol;Acc:HGNC:11474]
FZD8	#N/A	#N/A	#N/A	#N/A	#N/A	#N/A	#N/A	#N/A	#N/A	0.0737848	#N/A	#N/A	#N/A	#N/A	#N/A	#N/A	#N/A	#N/A	#N/A	#N/A	#N/A	#N/A	#N/A	#N/A	#N/A	#N/A	#N/A	#N/A	0.173402	#N/A	#N/A	#N/A	#N/A	#N/A	0.360384	#N/A	0.443056	0.352155	0.274893	0.308178	2.52456	0.168187	1.24744	0.255121	0.196878	#N/A	1.0185	0.92454	#N/A	0.350962	0.36726	0.298022	#N/A	#N/A	#N/A	0.0777515	#N/A	#N/A	#N/A	#N/A	0.0364532	#N/A	#N/A	19	ENSG00000177283	FZD8	protein_coding	frizzled class receptor 8 [Source:HGNC Symbol;Acc:HGNC:4046]
HHAT#054392	#N/A	#N/A	#N/A	#N/A	#N/A	0.757562	#N/A	#N/A	#N/A	1.29939	#N/A	#N/A	#N/A	#N/A	#N/A	#N/A	#N/A	#N/A	#N/A	#N/A	#N/A	#N/A	#N/A	#N/A	#N/A	#N/A	#N/A	#N/A	#N/A	#N/A	#N/A	0.194233	#N/A	#N/A	1.98097	#N/A	2.86114	2.44675	3.21721	2.69601	2.07065	1.3162	3.40084	2.51557	2.94468	1.4447	2.52493	2.20022	#N/A	2.95193	2.38542	#N/A	#N/A	#N/A	#N/A	#N/A	0.3617	#N/A	#N/A	#N/A	#N/A	#N/A	#N/A	19	ENSG00000054392	HHAT	protein_coding	hedgehog acyltransferase [Source:HGNC Symbol;Acc:HGNC:18270]
GLIS2#126603	#N/A	#N/A	#N/A	#N/A	#N/A	#N/A	#N/A	#N/A	#N/A	1.36133	#N/A	#N/A	#N/A	#N/A	#N/A	#N/A	#N/A	#N/A	#N/A	#N/A	#N/A	#N/A	#N/A	#N/A	#N/A	#N/A	0.285642	#N/A	#N/A	#N/A	#N/A	#N/A	#N/A	#N/A	0.493199	0.0935526	0.273874	1.02389	0.423174	0.274022	7.10201	0.441379	6.8165	0.58552	0.272651	0.187401	5.60696	1.01098	#N/A	1.31649	0.406292	#N/A	#N/A	#N/A	#N/A	#N/A	#N/A	#N/A	#N/A	#N/A	#N/A	0.183787	#N/A	19	ENSG00000126603	GLIS2	protein_coding	GLIS family zinc finger 2 [Source:HGNC Symbol;Acc:HGNC:29450]
STMN3	#N/A	#N/A	#N/A	#N/A	#N/A	#N/A	#N/A	#N/A	#N/A	0.828401	#N/A	#N/A	#N/A	#N/A	#N/A	#N/A	#N/A	#N/A	#N/A	#N/A	#N/A	#N/A	#N/A	#N/A	#N/A	#N/A	0.460298	#N/A	#N/A	#N/A	0.690412	#N/A	#N/A	#N/A	3.98378	0.120798	4.70629	6.04279	4.89544	4.50998	5.0681	1.04665	4.89865	4.20492	2.33162	0.409775	3.71862	3.38466	#N/A	4.15745	4.92372	#N/A	#N/A	#N/A	#N/A	#N/A	#N/A	#N/A	#N/A	#N/A	#N/A	#N/A	#N/A	19	ENSG00000197457	STMN3	protein_coding	stathmin 3 [Source:HGNC Symbol;Acc:HGNC:15926]
GDI1	#N/A	#N/A	#N/A	#N/A	#N/A	#N/A	#N/A	#N/A	#N/A	1.22111	1.38485	#N/A	#N/A	#N/A	#N/A	#N/A	#N/A	#N/A	#N/A	#N/A	#N/A	#N/A	#N/A	#N/A	#N/A	#N/A	#N/A	#N/A	#N/A	#N/A	#N/A	#N/A	#N/A	#N/A	1.69658	1.93374	2.0968	1.60375	1.58273	1.55314	1.64356	1.58512	1.60171	1.69113	1.72809	1.2394	1.72779	1.72895	2.10737	1.48523	1.60665	#N/A	#N/A	#N/A	#N/A	#N/A	#N/A	#N/A	#N/A	#N/A	#N/A	#N/A	#N/A	19	ENSG00000203879	GDI1	protein_coding	GDP dissociation inhibitor 1 [Source:HGNC Symbol;Acc:HGNC:4226]
RRAS	#N/A	#N/A	#N/A	#N/A	#N/A	#N/A	#N/A	#N/A	#N/A	1.14364	#N/A	#N/A	#N/A	#N/A	#N/A	#N/A	#N/A	#N/A	#N/A	#N/A	#N/A	#N/A	#N/A	#N/A	#N/A	#N/A	#N/A	0.655038	#N/A	#N/A	#N/A	#N/A	#N/A	#N/A	7.47859	0.223423	6.91925	0.523015	7.25014	7.78388	8.3825	0.904661	8.85599	5.76171	4.37813	0.455285	6.06636	6.19351	#N/A	6.12483	5.84426	#N/A	#N/A	#N/A	#N/A	#N/A	#N/A	#N/A	#N/A	#N/A	#N/A	0.31887	#N/A	19	ENSG00000126458	RRAS	protein_coding	RAS related [Source:HGNC Symbol;Acc:HGNC:10447]
#281195	#N/A	#N/A	#N/A	0.615584	0.378977	#N/A	#N/A	#N/A	#N/A	1.45792	#N/A	#N/A	#N/A	#N/A	#N/A	#N/A	#N/A	#N/A	#N/A	#N/A	#N/A	#N/A	#N/A	#N/A	#N/A	#N/A	#N/A	0.271146	#N/A	#N/A	#N/A	#N/A	#N/A	#N/A	1.13179	#N/A	0.925276	1.36604	1.14264	0.967944	1.02668	0.917739	1.07874	1.28569	0.91439	#N/A	1.15457	1.09066	#N/A	1.15244	1.22594	#N/A	#N/A	#N/A	0.199208	#N/A	#N/A	#N/A	#N/A	#N/A	#N/A	#N/A	#N/A	19	ENSG00000281195		lncRNA	novel transcript
C9orf78	#N/A	#N/A	#N/A	#N/A	#N/A	#N/A	#N/A	#N/A	#N/A	1.85987	0.312863	#N/A	#N/A	#N/A	#N/A	#N/A	#N/A	#N/A	#N/A	#N/A	#N/A	#N/A	#N/A	0.0274	#N/A	#N/A	#N/A	#N/A	#N/A	#N/A	#N/A	#N/A	#N/A	0.114227	4.11708	#N/A	3.33699	2.86667	3.95185	2.90488	3.21661	1.92362	3.01707	2.58801	2.99274	0.76247	2.85344	3.21141	#N/A	3.35694	2.54553	#N/A	#N/A	#N/A	#N/A	#N/A	#N/A	#N/A	#N/A	#N/A	#N/A	#N/A	#N/A	19	ENSG00000136819	C9orf78	protein_coding	chromosome 9 open reading frame 78 [Source:HGNC Symbol;Acc:HGNC:24932]
UBE2Q2	#N/A	#N/A	#N/A	#N/A	#N/A	#N/A	#N/A	#N/A	#N/A	0.842206	#N/A	#N/A	#N/A	#N/A	#N/A	#N/A	#N/A	#N/A	#N/A	#N/A	#N/A	#N/A	#N/A	#N/A	#N/A	#N/A	#N/A	#N/A	#N/A	#N/A	#N/A	#N/A	#N/A	#N/A	2.62345	1.64098	2.10729	2.83454	1.75258	2.81301	3.49851	3.24165	1.18707	1.68148	1.06198	1.93406	1.02021	1.70257	1.18765	0.967305	2.64547	#N/A	#N/A	#N/A	#N/A	#N/A	1.17144	#N/A	#N/A	#N/A	#N/A	#N/A	#N/A	19	ENSG00000140367	UBE2Q2	protein_coding	ubiquitin conjugating enzyme E2 Q2 [Source:HGNC Symbol;Acc:HGNC:19248]
CTSO#256043	#N/A	#N/A	#N/A	#N/A	#N/A	#N/A	#N/A	#N/A	#N/A	1.4064	#N/A	#N/A	#N/A	#N/A	#N/A	#N/A	#N/A	#N/A	#N/A	#N/A	#N/A	#N/A	#N/A	#N/A	#N/A	#N/A	#N/A	#N/A	#N/A	#N/A	#N/A	#N/A	#N/A	#N/A	9.50952	0.33749	7.82277	9.8948	7.92974	7.55554	9.3491	7.90425	9.80056	6.0776	6.27482	4.64826	10.275	7.49167	1.34908	10.0414	10.1511	#N/A	#N/A	#N/A	#N/A	#N/A	#N/A	#N/A	#N/A	#N/A	#N/A	0.90503	#N/A	19	ENSG00000256043	CTSO	protein_coding	cathepsin O [Source:HGNC Symbol;Acc:HGNC:2542]
TMX3	#N/A	#N/A	#N/A	#N/A	#N/A	#N/A	#N/A	#N/A	#N/A	0.811585	1.01484	#N/A	#N/A	#N/A	#N/A	#N/A	#N/A	#N/A	#N/A	#N/A	#N/A	#N/A	#N/A	#N/A	#N/A	#N/A	#N/A	#N/A	#N/A	#N/A	#N/A	#N/A	#N/A	#N/A	0.733477	#N/A	1.17457	0.830924	1.19276	0.851845	0.728283	0.829429	1.0329	1.00665	0.92817	0.863816	0.799412	0.905221	1.37834	1.09086	0.756796	#N/A	#N/A	#N/A	#N/A	#N/A	1.54365	#N/A	#N/A	#N/A	#N/A	#N/A	#N/A	19	ENSG00000166479	TMX3	protein_coding	thioredoxin related transmembrane protein 3 [Source:HGNC Symbol;Acc:HGNC:24718]
TTC14	#N/A	#N/A	#N/A	#N/A	#N/A	#N/A	#N/A	#N/A	#N/A	0.677304	0.741057	#N/A	#N/A	#N/A	#N/A	#N/A	#N/A	#N/A	#N/A	#N/A	#N/A	#N/A	#N/A	#N/A	#N/A	#N/A	#N/A	#N/A	#N/A	#N/A	#N/A	#N/A	#N/A	#N/A	0.588129	0.891359	0.868052	0.542008	0.963653	0.634747	0.466913	0.471552	0.917428	0.798013	1.05912	0.600251	0.718458	0.707851	0.870591	1.13518	0.601561	#N/A	#N/A	#N/A	#N/A	#N/A	#N/A	#N/A	#N/A	#N/A	#N/A	#N/A	#N/A	19	ENSG00000163728	TTC14	protein_coding	tetratricopeptide repeat domain 14 [Source:HGNC Symbol;Acc:HGNC:24697]
C2CD2	#N/A	#N/A	#N/A	#N/A	#N/A	#N/A	#N/A	#N/A	#N/A	0.925139	#N/A	#N/A	#N/A	#N/A	#N/A	#N/A	#N/A	#N/A	#N/A	#N/A	#N/A	#N/A	#N/A	#N/A	#N/A	#N/A	#N/A	#N/A	#N/A	#N/A	#N/A	#N/A	#N/A	0.917645	3.11224	2.01174	3.46506	3.21704	3.83292	3.94116	3.42205	2.70671	4.16128	3.56842	3.7377	2.38862	3.30028	3.80048	1.04368	4.05435	2.78821	#N/A	#N/A	#N/A	#N/A	#N/A	#N/A	#N/A	#N/A	#N/A	#N/A	#N/A	#N/A	19	ENSG00000157617	C2CD2	protein_coding	C2 calcium dependent domain containing 2 [Source:HGNC Symbol;Acc:HGNC:1266]
TNFRSF14#157873	#N/A	#N/A	#N/A	#N/A	#N/A	#N/A	#N/A	#N/A	#N/A	1.14868	#N/A	#N/A	#N/A	#N/A	#N/A	#N/A	#N/A	#N/A	#N/A	#N/A	#N/A	#N/A	#N/A	#N/A	#N/A	#N/A	#N/A	#N/A	#N/A	#N/A	0.715141	#N/A	#N/A	#N/A	9.81956	0.496854	6.41422	10.2369	5.53356	8.29151	9.69708	6.74273	7.44694	6.12132	8.02916	5.32214	6.78712	7.5769	1.76437	7.28407	8.47071	#N/A	#N/A	#N/A	#N/A	#N/A	#N/A	#N/A	#N/A	#N/A	#N/A	#N/A	#N/A	19	ENSG00000157873	TNFRSF14	protein_coding	TNF receptor superfamily member 14 [Source:HGNC Symbol;Acc:HGNC:11912]
DENND6A	#N/A	#N/A	#N/A	#N/A	#N/A	#N/A	#N/A	#N/A	#N/A	0.556507	0.852355	#N/A	#N/A	#N/A	#N/A	#N/A	#N/A	#N/A	#N/A	#N/A	#N/A	#N/A	#N/A	#N/A	#N/A	#N/A	#N/A	#N/A	#N/A	#N/A	#N/A	#N/A	#N/A	#N/A	0.705352	0.944466	0.791618	0.706281	0.842327	0.754369	0.616115	0.750274	0.817863	0.850939	1.03716	1.19878	0.941732	0.966983	1.37774	0.859729	0.60774	#N/A	#N/A	#N/A	#N/A	#N/A	#N/A	#N/A	#N/A	#N/A	#N/A	#N/A	#N/A	19	ENSG00000174839	DENND6A	protein_coding	DENN domain containing 6A [Source:HGNC Symbol;Acc:HGNC:26635]
ERICH1#104714	#N/A	#N/A	#N/A	#N/A	#N/A	#N/A	#N/A	#N/A	#N/A	0.663185	#N/A	#N/A	#N/A	#N/A	#N/A	#N/A	#N/A	#N/A	#N/A	#N/A	#N/A	#N/A	#N/A	#N/A	#N/A	#N/A	#N/A	#N/A	#N/A	#N/A	#N/A	#N/A	#N/A	#N/A	2.00816	1.7594	2.15721	1.94906	2.24695	1.86985	1.83937	1.57167	2.14943	1.74169	2.00166	1.31624	1.99476	2.19548	1.40254	2.06968	1.63079	#N/A	#N/A	#N/A	#N/A	#N/A	1.88323	#N/A	#N/A	#N/A	#N/A	#N/A	#N/A	19	ENSG00000104714	ERICH1	protein_coding	glutamate rich 1 [Source:HGNC Symbol;Acc:HGNC:27234]
BEX4	#N/A	#N/A	#N/A	#N/A	#N/A	#N/A	#N/A	#N/A	#N/A	0.522719	#N/A	#N/A	#N/A	#N/A	#N/A	#N/A	#N/A	#N/A	#N/A	#N/A	#N/A	#N/A	#N/A	#N/A	#N/A	#N/A	#N/A	#N/A	#N/A	#N/A	#N/A	#N/A	#N/A	#N/A	0.2943	0.112092	0.319587	0.300361	0.334969	0.438555	0.397626	0.271852	0.318346	0.320736	0.266385	0.182625	0.31396	0.438505	0.151787	0.462935	0.320501	#N/A	#N/A	#N/A	#N/A	0.0704472	#N/A	#N/A	#N/A	#N/A	#N/A	#N/A	#N/A	19	ENSG00000102409	BEX4	protein_coding	brain expressed X-linked 4 [Source:HGNC Symbol;Acc:HGNC:25475]
TUBB6	#N/A	#N/A	#N/A	#N/A	#N/A	#N/A	#N/A	#N/A	#N/A	0.791426	#N/A	#N/A	#N/A	#N/A	#N/A	#N/A	#N/A	#N/A	#N/A	#N/A	#N/A	#N/A	#N/A	#N/A	#N/A	#N/A	#N/A	#N/A	#N/A	#N/A	#N/A	#N/A	#N/A	#N/A	2.0091	1.65917	2.3879	1.905	2.29464	2.34589	1.84666	1.81905	1.86865	2.36359	1.91906	1.77376	1.67952	1.71199	#N/A	1.823	1.84005	#N/A	#N/A	#N/A	#N/A	#N/A	#N/A	#N/A	#N/A	#N/A	#N/A	2.37243	3.26428	19	ENSG00000176014	TUBB6	protein_coding	tubulin beta 6 class V [Source:HGNC Symbol;Acc:HGNC:20776]
MYO15A	#N/A	#N/A	#N/A	#N/A	#N/A	#N/A	#N/A	#N/A	#N/A	1.35115	#N/A	#N/A	#N/A	#N/A	#N/A	#N/A	#N/A	#N/A	#N/A	#N/A	#N/A	#N/A	#N/A	#N/A	#N/A	0.0752398	#N/A	#N/A	0.382256	#N/A	#N/A	#N/A	#N/A	#N/A	2.26183	#N/A	1.22377	2.12777	2.1139	2.60568	2.25949	1.38594	1.92123	2.07269	1.5859	0.482779	1.74134	2.18293	#N/A	2.10433	2.77976	#N/A	#N/A	#N/A	#N/A	#N/A	#N/A	#N/A	#N/A	#N/A	#N/A	#N/A	0.190152	19	ENSG00000091536	MYO15A	protein_coding	myosin XVA [Source:HGNC Symbol;Acc:HGNC:7594]
HMGN5	#N/A	#N/A	#N/A	#N/A	#N/A	#N/A	#N/A	#N/A	#N/A	1.24843	#N/A	#N/A	#N/A	#N/A	#N/A	#N/A	#N/A	#N/A	#N/A	#N/A	#N/A	#N/A	#N/A	#N/A	#N/A	#N/A	#N/A	#N/A	#N/A	#N/A	#N/A	#N/A	#N/A	#N/A	6.14054	0.173476	5.93512	0.825238	6.8143	6.04492	9.79859	3.99908	7.0997	5.80201	4.63043	0.415358	5.76965	6.62002	#N/A	5.99911	6.7277	#N/A	#N/A	#N/A	#N/A	0.167701	#N/A	#N/A	#N/A	#N/A	#N/A	#N/A	0.221568	19	ENSG00000198157	HMGN5	protein_coding	high mobility group nucleosome binding domain 5 [Source:HGNC Symbol;Acc:HGNC:8013]
CSRP1	#N/A	#N/A	#N/A	#N/A	#N/A	#N/A	#N/A	#N/A	#N/A	0.629353	#N/A	#N/A	#N/A	#N/A	#N/A	#N/A	#N/A	#N/A	#N/A	#N/A	#N/A	#N/A	#N/A	#N/A	#N/A	0.178352	0.854618	#N/A	#N/A	#N/A	#N/A	#N/A	#N/A	#N/A	7.04558	0.213822	5.69273	7.86557	5.97285	5.20956	0.50171	4.78883	8.42563	6.0375	0.966848	0.443792	7.63858	6.66359	#N/A	0.467249	7.15041	#N/A	#N/A	#N/A	#N/A	#N/A	#N/A	#N/A	#N/A	#N/A	#N/A	#N/A	#N/A	19	ENSG00000159176	CSRP1	protein_coding	cysteine and glycine rich protein 1 [Source:HGNC Symbol;Acc:HGNC:2469]
TAX1BP3	#N/A	#N/A	#N/A	#N/A	#N/A	#N/A	#N/A	#N/A	#N/A	0.278788	#N/A	#N/A	#N/A	#N/A	#N/A	#N/A	#N/A	#N/A	#N/A	#N/A	#N/A	#N/A	#N/A	#N/A	#N/A	#N/A	#N/A	#N/A	0.180196	#N/A	#N/A	#N/A	#N/A	#N/A	1.70482	0.0789053	2.79518	3.62408	3.33657	2.56874	3.96911	0.860657	5.31701	0.771647	0.262788	0.225235	4.69987	3.39497	0.173137	0.300854	1.85842	#N/A	#N/A	#N/A	#N/A	#N/A	#N/A	#N/A	#N/A	#N/A	#N/A	#N/A	#N/A	19	ENSG00000213977	TAX1BP3	protein_coding	Tax1 binding protein 3 [Source:HGNC Symbol;Acc:HGNC:30684]
TRIM5	#N/A	#N/A	#N/A	#N/A	#N/A	#N/A	#N/A	#N/A	#N/A	0.996524	#N/A	#N/A	#N/A	#N/A	#N/A	#N/A	#N/A	#N/A	#N/A	#N/A	#N/A	#N/A	#N/A	#N/A	#N/A	#N/A	#N/A	#N/A	#N/A	#N/A	#N/A	#N/A	#N/A	#N/A	5.7627	5.19695	6.36085	7.28992	6.09276	5.84812	7.15929	5.84325	6.87326	5.48256	6.15928	3.87302	6.22571	6.11107	2.01761	5.69733	8.10111	#N/A	#N/A	#N/A	#N/A	#N/A	1.23132	#N/A	#N/A	#N/A	#N/A	#N/A	#N/A	19	ENSG00000132256	TRIM5	protein_coding	tripartite motif containing 5 [Source:HGNC Symbol;Acc:HGNC:16276]
B3GALNT1	#N/A	#N/A	#N/A	#N/A	0.150772	#N/A	#N/A	#N/A	#N/A	0.103277	#N/A	#N/A	#N/A	#N/A	#N/A	#N/A	#N/A	#N/A	#N/A	#N/A	#N/A	#N/A	#N/A	#N/A	#N/A	#N/A	#N/A	#N/A	#N/A	#N/A	#N/A	#N/A	#N/A	#N/A	0.23839	#N/A	0.240505	0.282625	2.38312	0.294016	0.269368	0.190706	5.45764	0.252895	0.191076	0.114616	1.11973	0.391353	0.136319	0.869103	0.561168	#N/A	#N/A	#N/A	#N/A	#N/A	#N/A	#N/A	#N/A	#N/A	#N/A	0.11945	#N/A	19	ENSG00000169255	B3GALNT1	protein_coding	beta-1,3-N-acetylgalactosaminyltransferase 1 (globoside blood group) [Source:HGNC Symbol;Acc:HGNC:918]
SLFN12	#N/A	#N/A	#N/A	#N/A	#N/A	#N/A	#N/A	#N/A	#N/A	0.984585	#N/A	#N/A	#N/A	#N/A	#N/A	#N/A	#N/A	#N/A	#N/A	#N/A	#N/A	#N/A	#N/A	#N/A	#N/A	#N/A	#N/A	#N/A	#N/A	#N/A	#N/A	#N/A	#N/A	#N/A	8.4062	0.162335	8.49886	8.90247	6.19601	7.53672	8.29785	6.09777	7.27673	6.37122	5.16556	0.617794	7.35699	7.83725	0.446738	5.96037	7.13066	#N/A	#N/A	#N/A	#N/A	#N/A	0.215622	#N/A	#N/A	#N/A	#N/A	#N/A	#N/A	19	ENSG00000172123	SLFN12	protein_coding	schlafen family member 12 [Source:HGNC Symbol;Acc:HGNC:25500]
ZNF436#125945	#N/A	#N/A	#N/A	#N/A	0.80993	#N/A	#N/A	#N/A	#N/A	1.3058	#N/A	#N/A	#N/A	#N/A	#N/A	#N/A	#N/A	#N/A	#N/A	#N/A	#N/A	#N/A	#N/A	#N/A	#N/A	0.133512	0.788319	0.690834	#N/A	#N/A	#N/A	#N/A	#N/A	0.09292	0.869324	#N/A	1.14155	0.918658	1.42093	0.879044	#N/A	#N/A	1.00377	0.975959	1.04565	#N/A	0.936061	0.961228	#N/A	1.20033	0.9583	#N/A	1.06185	#N/A	#N/A	#N/A	#N/A	#N/A	#N/A	#N/A	#N/A	#N/A	#N/A	19	ENSG00000125945	ZNF436	protein_coding	zinc finger protein 436 [Source:HGNC Symbol;Acc:HGNC:20814]
KRT10	#N/A	#N/A	0.347879	#N/A	#N/A	#N/A	#N/A	#N/A	#N/A	0.339888	0.106643	#N/A	#N/A	#N/A	#N/A	#N/A	#N/A	#N/A	#N/A	#N/A	#N/A	#N/A	#N/A	#N/A	#N/A	#N/A	#N/A	#N/A	#N/A	#N/A	#N/A	#N/A	#N/A	#N/A	2.60279	0.0738419	1.14489	3.7595	1.42075	1.95543	4.50557	0.3287	2.13883	0.506263	0.676671	0.175018	2.14384	1.22155	#N/A	0.747994	2.8527	#N/A	#N/A	#N/A	#N/A	#N/A	#N/A	#N/A	#N/A	#N/A	#N/A	#N/A	#N/A	19	ENSG00000186395	KRT10	protein_coding	keratin 10 [Source:HGNC Symbol;Acc:HGNC:6413]
MTAP	#N/A	#N/A	#N/A	#N/A	#N/A	#N/A	#N/A	#N/A	#N/A	0.50288	#N/A	#N/A	#N/A	#N/A	#N/A	#N/A	#N/A	#N/A	#N/A	#N/A	#N/A	#N/A	#N/A	#N/A	#N/A	#N/A	#N/A	#N/A	#N/A	#N/A	#N/A	#N/A	#N/A	#N/A	0.815092	1.10328	0.69161	0.901037	0.93945	0.823946	0.755538	0.566511	0.743114	0.911642	0.772648	1.10646	0.664722	0.676429	#N/A	0.835979	0.888303	#N/A	#N/A	#N/A	#N/A	#N/A	1.85606	#N/A	#N/A	#N/A	#N/A	#N/A	0.896219	19	ENSG00000099810	MTAP	protein_coding	methylthioadenosine phosphorylase [Source:HGNC Symbol;Acc:HGNC:7413]
COPS7A	#N/A	#N/A	0.535536	#N/A	0.148882	0.151954	#N/A	#N/A	#N/A	0.193648	#N/A	#N/A	#N/A	#N/A	#N/A	#N/A	#N/A	#N/A	#N/A	#N/A	#N/A	#N/A	#N/A	#N/A	#N/A	#N/A	#N/A	#N/A	#N/A	#N/A	#N/A	#N/A	#N/A	#N/A	1.29444	0.073667	1.68332	0.859324	2.14726	1.05129	2.2129	0.639913	1.53427	0.510693	0.417273	#N/A	1.61057	1.01443	#N/A	1.56333	0.846167	#N/A	#N/A	#N/A	#N/A	#N/A	#N/A	#N/A	#N/A	#N/A	#N/A	#N/A	#N/A	19	ENSG00000111652	COPS7A	protein_coding	COP9 signalosome subunit 7A [Source:HGNC Symbol;Acc:HGNC:16758]
TRIQK	#N/A	#N/A	#N/A	#N/A	#N/A	#N/A	#N/A	#N/A	#N/A	0.871548	#N/A	#N/A	#N/A	#N/A	#N/A	#N/A	#N/A	#N/A	#N/A	#N/A	#N/A	#N/A	#N/A	#N/A	#N/A	#N/A	#N/A	#N/A	#N/A	#N/A	#N/A	#N/A	#N/A	#N/A	1.56046	1.95367	1.84015	1.61902	1.83797	1.86117	1.76891	1.21337	1.36552	1.41165	1.19964	0.98214	1.06265	1.41553	#N/A	1.2918	1.71133	#N/A	#N/A	#N/A	#N/A	#N/A	#N/A	#N/A	#N/A	#N/A	#N/A	1.14536	2.32098	19	ENSG00000205133	TRIQK	protein_coding	triple QxxK/R motif containing [Source:HGNC Symbol;Acc:HGNC:27828]
ZFP82	#N/A	#N/A	#N/A	#N/A	#N/A	#N/A	#N/A	#N/A	#N/A	0.993365	0.5526	#N/A	#N/A	#N/A	#N/A	#N/A	#N/A	#N/A	#N/A	#N/A	#N/A	#N/A	#N/A	#N/A	#N/A	#N/A	#N/A	#N/A	#N/A	#N/A	#N/A	#N/A	#N/A	#N/A	0.976214	#N/A	1.47927	1.18241	1.68266	1.15751	0.921035	0.756674	1.77545	1.2923	1.59705	2.02081	1.80136	1.46724	0.891868	1.62868	1.14668	#N/A	#N/A	#N/A	#N/A	#N/A	#N/A	#N/A	#N/A	#N/A	0.520317	#N/A	#N/A	19	ENSG00000181007	ZFP82	protein_coding	ZFP82 zinc finger protein [Source:HGNC Symbol;Acc:HGNC:28682]
PRICKLE2-AS3	#N/A	#N/A	#N/A	#N/A	#N/A	#N/A	#N/A	#N/A	#N/A	0.123926	#N/A	#N/A	#N/A	#N/A	#N/A	#N/A	#N/A	#N/A	#N/A	#N/A	#N/A	#N/A	#N/A	#N/A	#N/A	#N/A	0.19814	0.173639	0.178687	#N/A	#N/A	#N/A	#N/A	#N/A	0.252647	#N/A	0.243572	0.265047	0.301652	0.225251	5.81985	0.215669	0.494255	0.245848	0.237566	0.135239	0.280792	0.26253	#N/A	0.239547	0.251343	#N/A	#N/A	#N/A	#N/A	#N/A	#N/A	#N/A	#N/A	#N/A	#N/A	#N/A	#N/A	19	ENSG00000226017	PRICKLE2-AS3	lncRNA	PRICKLE2 antisense RNA 3 [Source:HGNC Symbol;Acc:HGNC:40918]
FAM85B	#N/A	#N/A	0.785508	#N/A	1.60219	#N/A	#N/A	#N/A	#N/A	0.900207	0.505555	#N/A	#N/A	#N/A	0.634953	#N/A	#N/A	#N/A	#N/A	#N/A	#N/A	#N/A	#N/A	#N/A	#N/A	0.268251	#N/A	#N/A	#N/A	#N/A	#N/A	#N/A	#N/A	#N/A	0.725283	#N/A	#N/A	1.27675	0.908412	1.25733	1.01871	0.767771	1.134	1.0453	1.40188	#N/A	1.04401	1.03187	#N/A	1.04322	1.55156	#N/A	#N/A	#N/A	#N/A	#N/A	#N/A	#N/A	#N/A	#N/A	#N/A	#N/A	#N/A	19	ENSG00000253893	FAM85B	lncRNA	family with sequence similarity 85 member B [Source:HGNC Symbol;Acc:HGNC:32160]
TMEM91	#N/A	#N/A	#N/A	#N/A	#N/A	#N/A	#N/A	#N/A	#N/A	0.879684	#N/A	#N/A	#N/A	#N/A	#N/A	#N/A	#N/A	#N/A	#N/A	#N/A	#N/A	#N/A	#N/A	#N/A	#N/A	#N/A	#N/A	#N/A	#N/A	#N/A	#N/A	#N/A	#N/A	#N/A	1.67017	#N/A	1.70021	1.84476	1.86336	1.81832	1.598	1.30528	1.76691	1.74913	1.5403	2.06014	1.84235	1.92605	0.831261	1.82303	1.46698	#N/A	#N/A	#N/A	#N/A	#N/A	0.782223	#N/A	#N/A	#N/A	1.02296	#N/A	#N/A	19	ENSG00000142046	TMEM91	protein_coding	transmembrane protein 91 [Source:HGNC Symbol;Acc:HGNC:32393]
#260563	#N/A	#N/A	0.34336	#N/A	0.151712	#N/A	#N/A	#N/A	#N/A	0.261737	#N/A	#N/A	#N/A	#N/A	#N/A	#N/A	#N/A	#N/A	#N/A	#N/A	#N/A	#N/A	#N/A	#N/A	#N/A	#N/A	0.126339	#N/A	#N/A	#N/A	#N/A	#N/A	#N/A	#N/A	1.14103	#N/A	1.32099	1.04924	1.33634	1.42318	1.4867	1.21157	1.24208	0.64071	#N/A	#N/A	1.28712	0.981448	0.143436	1.41188	1.42506	#N/A	#N/A	#N/A	#N/A	#N/A	#N/A	#N/A	#N/A	#N/A	#N/A	0.118163	#N/A	19	ENSG00000260563		lncRNA	novel transcript
LINC02652	#N/A	#N/A	#N/A	0.142759	#N/A	0.146275	#N/A	#N/A	#N/A	0.217534	#N/A	#N/A	#N/A	#N/A	#N/A	#N/A	#N/A	#N/A	#N/A	#N/A	#N/A	#N/A	#N/A	#N/A	#N/A	#N/A	#N/A	#N/A	#N/A	#N/A	#N/A	0.0388107	#N/A	#N/A	0.759726	#N/A	1.00574	2.34129	2.25082	2.03496	3.02273	0.402637	2.9255	0.536952	0.383473	0.118718	1.75366	1.40253	#N/A	1.34717	1.20949	#N/A	#N/A	#N/A	#N/A	#N/A	#N/A	#N/A	#N/A	#N/A	#N/A	#N/A	#N/A	19	ENSG00000237128	LINC02652	lncRNA	long intergenic non-protein coding RNA 2652 [Source:HGNC Symbol;Acc:HGNC:54137]
CYB5R4	#N/A	#N/A	#N/A	#N/A	#N/A	0.85214	#N/A	#N/A	#N/A	0.681178	1.61733	#N/A	#N/A	#N/A	#N/A	#N/A	#N/A	#N/A	#N/A	#N/A	#N/A	#N/A	#N/A	#N/A	#N/A	#N/A	#N/A	#N/A	#N/A	#N/A	#N/A	#N/A	#N/A	#N/A	0.981907	#N/A	1.37576	0.997037	1.40746	1.04997	0.886868	0.825774	0.893295	0.870483	1.06708	1.1171	1.07455	1.01771	1.33929	1.07933	0.760632	#N/A	#N/A	#N/A	#N/A	#N/A	#N/A	#N/A	#N/A	#N/A	#N/A	#N/A	#N/A	19	ENSG00000065615	CYB5R4	protein_coding	cytochrome b5 reductase 4 [Source:HGNC Symbol;Acc:HGNC:20147]
IMP3	#N/A	#N/A	#N/A	#N/A	#N/A	#N/A	#N/A	#N/A	#N/A	0.425869	#N/A	#N/A	#N/A	#N/A	#N/A	#N/A	#N/A	#N/A	#N/A	#N/A	#N/A	#N/A	#N/A	#N/A	#N/A	#N/A	0.363881	#N/A	#N/A	#N/A	0.520985	#N/A	#N/A	#N/A	0.623853	0.0898824	0.72048	3.95827	5.11148	3.59678	6.84136	0.418488	6.57166	0.475878	0.272173	0.187877	5.12288	1.25433	#N/A	4.20994	1.22617	#N/A	#N/A	#N/A	#N/A	#N/A	#N/A	#N/A	#N/A	#N/A	#N/A	#N/A	#N/A	19	ENSG00000177971	IMP3	protein_coding	IMP U3 small nucleolar ribonucleoprotein 3 [Source:HGNC Symbol;Acc:HGNC:14497]
IGFBP3	#N/A	#N/A	#N/A	#N/A	#N/A	#N/A	#N/A	#N/A	#N/A	0.43092	#N/A	#N/A	#N/A	#N/A	#N/A	#N/A	#N/A	#N/A	#N/A	#N/A	#N/A	#N/A	#N/A	#N/A	#N/A	#N/A	#N/A	0.200703	#N/A	#N/A	#N/A	#N/A	#N/A	#N/A	0.290973	0.0890725	0.309327	0.314778	0.350315	0.470513	0.330513	0.264043	0.328823	0.275143	0.269636	0.181242	0.428621	0.317884	#N/A	0.522284	0.514332	#N/A	#N/A	#N/A	#N/A	#N/A	#N/A	#N/A	#N/A	#N/A	#N/A	0.162542	#N/A	19	ENSG00000146674	IGFBP3	protein_coding	insulin like growth factor binding protein 3 [Source:HGNC Symbol;Acc:HGNC:5472]
COLGALT1	#N/A	#N/A	#N/A	#N/A	#N/A	#N/A	#N/A	#N/A	#N/A	0.700358	#N/A	#N/A	#N/A	#N/A	#N/A	#N/A	#N/A	#N/A	#N/A	#N/A	#N/A	#N/A	#N/A	#N/A	#N/A	#N/A	#N/A	#N/A	#N/A	0.989233	#N/A	#N/A	#N/A	#N/A	2.82826	1.76529	2.62582	3.09503	2.69803	3.21157	3.25056	3.00195	2.71654	2.66633	2.45815	3.3863	2.47899	2.88457	1.34043	2.2561	2.78291	#N/A	#N/A	#N/A	#N/A	#N/A	#N/A	#N/A	#N/A	#N/A	#N/A	#N/A	#N/A	19	ENSG00000130309	COLGALT1	protein_coding	collagen beta(1-O)galactosyltransferase 1 [Source:HGNC Symbol;Acc:HGNC:26182]
ANKRD44	#N/A	#N/A	#N/A	0.641327	#N/A	#N/A	#N/A	#N/A	#N/A	0.495925	#N/A	#N/A	#N/A	#N/A	#N/A	#N/A	#N/A	#N/A	#N/A	#N/A	#N/A	#N/A	#N/A	#N/A	#N/A	#N/A	#N/A	#N/A	#N/A	#N/A	#N/A	#N/A	#N/A	#N/A	1.44954	1.0338	1.32073	1.3435	1.686	1.90859	1.58767	1.54125	1.30639	1.48994	1.27705	0.870761	0.98265	1.34789	#N/A	1.29043	1.4421	#N/A	#N/A	#N/A	#N/A	#N/A	1.04598	#N/A	#N/A	#N/A	#N/A	#N/A	#N/A	19	ENSG00000065413	ANKRD44	protein_coding	ankyrin repeat domain 44 [Source:HGNC Symbol;Acc:HGNC:25259]
SH3KBP1	#N/A	#N/A	#N/A	#N/A	#N/A	#N/A	#N/A	#N/A	#N/A	0.524955	#N/A	#N/A	#N/A	#N/A	#N/A	#N/A	#N/A	#N/A	#N/A	#N/A	#N/A	#N/A	#N/A	#N/A	#N/A	#N/A	#N/A	#N/A	#N/A	#N/A	1.25911	#N/A	0.774891	#N/A	1.12424	1.50563	1.83248	1.39137	3.70696	1.92584	1.26167	0.695449	3.25804	2.28214	3.15722	1.36665	2.40825	1.91868	#N/A	3.73869	1.51333	#N/A	#N/A	#N/A	#N/A	#N/A	#N/A	#N/A	#N/A	#N/A	#N/A	#N/A	#N/A	19	ENSG00000147010	SH3KBP1	protein_coding	SH3 domain containing kinase binding protein 1 [Source:HGNC Symbol;Acc:HGNC:13867]
WASHC4	#N/A	#N/A	#N/A	#N/A	#N/A	#N/A	#N/A	#N/A	#N/A	0.451182	#N/A	#N/A	#N/A	#N/A	#N/A	#N/A	#N/A	#N/A	#N/A	#N/A	#N/A	#N/A	#N/A	#N/A	#N/A	#N/A	#N/A	#N/A	#N/A	#N/A	#N/A	#N/A	#N/A	#N/A	0.666185	0.971108	0.793057	0.70727	0.679693	0.623832	0.686635	0.787577	0.621913	0.623399	0.677241	0.696766	0.656607	0.738622	1.26403	0.569563	0.567635	#N/A	#N/A	#N/A	#N/A	#N/A	#N/A	#N/A	#N/A	#N/A	#N/A	0.996052	#N/A	19	ENSG00000136051	WASHC4	protein_coding	WASH complex subunit 4 [Source:HGNC Symbol;Acc:HGNC:29174]
C11orf68	#N/A	#N/A	0.104129	#N/A	#N/A	#N/A	#N/A	#N/A	#N/A	0.0365633	#N/A	#N/A	0.0641437	#N/A	#N/A	#N/A	#N/A	#N/A	#N/A	#N/A	#N/A	#N/A	#N/A	#N/A	#N/A	#N/A	#N/A	#N/A	#N/A	#N/A	#N/A	#N/A	#N/A	#N/A	0.109824	#N/A	0.34426	0.138147	0.355966	0.220357	1.02037	0.142669	1.44594	0.106786	0.139608	0.106142	0.213674	0.152835	0.10462	0.176412	0.273071	#N/A	#N/A	#N/A	#N/A	#N/A	#N/A	#N/A	#N/A	#N/A	#N/A	#N/A	#N/A	19	ENSG00000175573	C11orf68	protein_coding	chromosome 11 open reading frame 68 [Source:HGNC Symbol;Acc:HGNC:28801]
RTF2	#N/A	#N/A	#N/A	#N/A	#N/A	#N/A	#N/A	#N/A	#N/A	0.683821	1.13043	#N/A	#N/A	#N/A	#N/A	#N/A	#N/A	#N/A	#N/A	#N/A	#N/A	#N/A	#N/A	#N/A	#N/A	#N/A	#N/A	#N/A	#N/A	#N/A	#N/A	#N/A	#N/A	#N/A	1.42538	1.88063	1.73238	1.38582	2.03233	1.63494	1.40819	1.4499	1.75318	1.48163	1.85983	1.03856	1.40697	1.4516	#N/A	1.75727	1.39016	#N/A	#N/A	#N/A	#N/A	1.24179	#N/A	#N/A	#N/A	#N/A	#N/A	#N/A	#N/A	19	ENSG00000022277	RTF2	protein_coding	replication termination factor 2 [Source:HGNC Symbol;Acc:HGNC:15890]
NOP9#196943	#N/A	#N/A	#N/A	#N/A	#N/A	#N/A	0.0928619	#N/A	#N/A	0.0332945	#N/A	#N/A	#N/A	#N/A	#N/A	#N/A	#N/A	#N/A	#N/A	#N/A	#N/A	#N/A	#N/A	#N/A	#N/A	#N/A	#N/A	#N/A	#N/A	#N/A	#N/A	#N/A	#N/A	#N/A	0.115014	#N/A	0.100302	0.101835	0.131482	0.0937664	0.179739	0.0909861	0.155082	0.102605	0.117036	0.0765731	0.122471	0.100329	#N/A	0.150272	0.118819	0.0890364	#N/A	#N/A	#N/A	#N/A	#N/A	#N/A	#N/A	#N/A	#N/A	0.115995	#N/A	19	ENSG00000196943	NOP9	protein_coding	NOP9 nucleolar protein [Source:HGNC Symbol;Acc:HGNC:19826]
ENSA	#N/A	#N/A	#N/A	#N/A	#N/A	#N/A	#N/A	#N/A	#N/A	0.489833	1.31686	0.952792	#N/A	#N/A	#N/A	#N/A	#N/A	#N/A	#N/A	#N/A	#N/A	#N/A	#N/A	#N/A	#N/A	#N/A	#N/A	#N/A	#N/A	#N/A	#N/A	#N/A	#N/A	#N/A	1.35683	1.49476	1.99126	1.27075	1.69203	1.63439	1.25636	1.53643	1.1905	1.21015	1.15912	1.20183	1.08363	1.15142	#N/A	1.29975	1.3963	#N/A	#N/A	#N/A	#N/A	#N/A	#N/A	#N/A	#N/A	#N/A	#N/A	#N/A	#N/A	19	ENSG00000143420	ENSA	protein_coding	endosulfine alpha [Source:HGNC Symbol;Acc:HGNC:3360]
#259709	#N/A	#N/A	#N/A	#N/A	0.128865	0.124015	#N/A	#N/A	#N/A	0.0678041	#N/A	#N/A	#N/A	#N/A	#N/A	#N/A	#N/A	#N/A	#N/A	#N/A	#N/A	#N/A	#N/A	#N/A	#N/A	#N/A	#N/A	#N/A	0.123892	#N/A	#N/A	#N/A	#N/A	#N/A	0.189695	#N/A	0.147334	0.218419	0.145311	0.222462	0.25876	0.181609	0.220305	0.168379	0.182735	0.112332	0.215653	0.190191	#N/A	0.216471	0.225327	#N/A	#N/A	#N/A	#N/A	#N/A	#N/A	#N/A	#N/A	#N/A	#N/A	#N/A	#N/A	19	ENSG00000259709		lncRNA	novel transcript, antisense to GNB5
TPBG#146242	#N/A	#N/A	#N/A	#N/A	#N/A	#N/A	#N/A	#N/A	#N/A	0.612167	#N/A	#N/A	#N/A	#N/A	#N/A	#N/A	#N/A	#N/A	#N/A	#N/A	#N/A	#N/A	#N/A	#N/A	#N/A	#N/A	#N/A	#N/A	0.489081	#N/A	#N/A	#N/A	#N/A	#N/A	6.15704	0.24926	6.28736	7.3573	6.25277	5.86852	8.71903	4.90802	6.54693	2.52312	4.51337	0.542501	7.0402	7.32616	0.340629	6.40475	5.09811	#N/A	#N/A	#N/A	#N/A	#N/A	#N/A	#N/A	#N/A	#N/A	#N/A	#N/A	#N/A	19	ENSG00000146242	TPBG	protein_coding	trophoblast glycoprotein [Source:HGNC Symbol;Acc:HGNC:12004]
DENND6B	#N/A	#N/A	#N/A	#N/A	0.157686	#N/A	#N/A	#N/A	#N/A	0.0711961	#N/A	#N/A	#N/A	#N/A	#N/A	#N/A	#N/A	#N/A	#N/A	#N/A	#N/A	#N/A	#N/A	#N/A	#N/A	#N/A	#N/A	#N/A	#N/A	#N/A	#N/A	#N/A	#N/A	#N/A	0.309407	#N/A	0.425686	0.362563	0.648065	0.572526	2.8354	0.191696	2.25843	0.290885	0.169008	0.133891	0.775336	0.523979	#N/A	0.798505	1.66364	#N/A	#N/A	#N/A	#N/A	#N/A	#N/A	#N/A	0.0886155	#N/A	#N/A	0.117658	#N/A	19	ENSG00000205593	DENND6B	protein_coding	DENN domain containing 6B [Source:HGNC Symbol;Acc:HGNC:32690]
#275367	#N/A	#N/A	0.0661838	#N/A	#N/A	0.0824329	0.069058	#N/A	#N/A	0.0460768	#N/A	#N/A	#N/A	#N/A	#N/A	#N/A	#N/A	#N/A	#N/A	#N/A	#N/A	#N/A	#N/A	#N/A	#N/A	#N/A	#N/A	#N/A	#N/A	#N/A	#N/A	#N/A	#N/A	#N/A	0.0801994	#N/A	#N/A	0.102447	0.209151	0.0942241	1.66828	0.0889034	2.01715	0.0875379	0.140499	#N/A	0.197681	0.107105	#N/A	0.177006	0.078538	0.064725	0.0777189	#N/A	#N/A	#N/A	#N/A	#N/A	#N/A	#N/A	#N/A	#N/A	#N/A	19	ENSG00000275367		lncRNA	novel transcript
RCAN3	#N/A	#N/A	#N/A	#N/A	#N/A	#N/A	#N/A	#N/A	#N/A	0.680414	#N/A	#N/A	#N/A	#N/A	#N/A	#N/A	#N/A	#N/A	#N/A	#N/A	#N/A	#N/A	#N/A	#N/A	#N/A	#N/A	#N/A	#N/A	#N/A	#N/A	1.52274	#N/A	#N/A	#N/A	6.49172	0.23438	5.69416	5.12294	4.46811	5.27884	7.48277	6.00419	5.22714	4.93965	4.87851	1.1007	4.61579	6.37249	0.486266	5.51301	6.03336	#N/A	#N/A	#N/A	#N/A	#N/A	#N/A	#N/A	#N/A	#N/A	#N/A	#N/A	#N/A	19	ENSG00000117602	RCAN3	protein_coding	RCAN family member 3 [Source:HGNC Symbol;Acc:HGNC:3042]
COX6A1	#N/A	#N/A	#N/A	#N/A	#N/A	#N/A	#N/A	#N/A	#N/A	0.0523414	0.0796533	#N/A	#N/A	#N/A	#N/A	#N/A	#N/A	#N/A	#N/A	#N/A	#N/A	#N/A	#N/A	#N/A	#N/A	#N/A	0.0346533	#N/A	#N/A	#N/A	#N/A	#N/A	#N/A	#N/A	0.106248	#N/A	0.178909	0.165426	0.169851	0.157131	0.173603	0.121456	0.166644	0.181253	0.179299	0.0878331	0.158802	0.145987	#N/A	0.166274	0.226551	#N/A	#N/A	#N/A	#N/A	#N/A	#N/A	#N/A	#N/A	#N/A	#N/A	#N/A	0.0963246	19	ENSG00000111775	COX6A1	protein_coding	cytochrome c oxidase subunit 6A1 [Source:HGNC Symbol;Acc:HGNC:2277]
OPN3	#N/A	#N/A	#N/A	#N/A	#N/A	0.410694	#N/A	#N/A	#N/A	0.795011	#N/A	#N/A	#N/A	0.844894	#N/A	0.268419	#N/A	0.122954	#N/A	#N/A	#N/A	#N/A	#N/A	#N/A	#N/A	#N/A	#N/A	#N/A	#N/A	#N/A	#N/A	#N/A	#N/A	#N/A	1.51169	#N/A	1.25579	1.41962	1.58205	1.0908	1.06949	1.24717	#N/A	1.03975	1.57007	0.626439	#N/A	1.32216	#N/A	#N/A	2.15624	1.00146	#N/A	#N/A	#N/A	0.166181	#N/A	#N/A	#N/A	#N/A	#N/A	#N/A	#N/A	19	ENSG00000054277	OPN3	protein_coding	opsin 3 [Source:HGNC Symbol;Acc:HGNC:14007]
#251171	#N/A	#N/A	#N/A	#N/A	#N/A	#N/A	#N/A	#N/A	#N/A	0.887959	0.398961	0.140011	#N/A	#N/A	#N/A	#N/A	#N/A	#N/A	#N/A	0.158747	#N/A	#N/A	#N/A	#N/A	#N/A	#N/A	1.13963	0.882847	0.753386	#N/A	#N/A	#N/A	#N/A	#N/A	0.95952	#N/A	1.13814	1.06784	#N/A	0.990208	0.800093	1.48342	#N/A	1.19641	1.16633	0.938004	1.00584	0.858176	#N/A	0.853956	#N/A	#N/A	#N/A	#N/A	#N/A	#N/A	#N/A	#N/A	#N/A	#N/A	#N/A	#N/A	#N/A	19	ENSG00000251171		lncRNA	novel transcript
NAAA	#N/A	#N/A	0.766117	0.803432	#N/A	#N/A	#N/A	#N/A	#N/A	0.704966	1.18437	#N/A	#N/A	#N/A	#N/A	#N/A	#N/A	#N/A	#N/A	#N/A	#N/A	#N/A	#N/A	#N/A	#N/A	#N/A	#N/A	#N/A	#N/A	#N/A	#N/A	#N/A	#N/A	#N/A	1.20732	#N/A	1.12785	1.22661	1.03461	1.26817	1.15861	1.38956	0.963288	0.870593	1.198	1.26538	0.955874	0.983365	#N/A	0.931863	1.2978	#N/A	#N/A	#N/A	#N/A	#N/A	#N/A	#N/A	#N/A	#N/A	#N/A	#N/A	#N/A	19	ENSG00000138744	NAAA	protein_coding	N-acylethanolamine acid amidase [Source:HGNC Symbol;Acc:HGNC:736]
TBRG1	#N/A	#N/A	#N/A	#N/A	#N/A	#N/A	#N/A	#N/A	#N/A	0.510761	1.00778	#N/A	#N/A	#N/A	#N/A	#N/A	#N/A	#N/A	#N/A	#N/A	#N/A	#N/A	#N/A	#N/A	#N/A	#N/A	#N/A	#N/A	#N/A	#N/A	#N/A	#N/A	#N/A	#N/A	0.670336	#N/A	0.970804	0.761722	0.650837	0.605526	0.676235	0.654809	0.58349	0.710332	0.716021	#N/A	0.624013	0.727373	0.966342	0.773845	0.612009	#N/A	#N/A	#N/A	#N/A	1.12641	2.27354	#N/A	#N/A	#N/A	#N/A	#N/A	#N/A	19	ENSG00000154144	TBRG1	protein_coding	transforming growth factor beta regulator 1 [Source:HGNC Symbol;Acc:HGNC:29551]
FGD1	#N/A	#N/A	#N/A	#N/A	#N/A	#N/A	#N/A	#N/A	#N/A	0.795011	#N/A	#N/A	#N/A	#N/A	#N/A	#N/A	#N/A	#N/A	#N/A	#N/A	#N/A	#N/A	#N/A	#N/A	#N/A	#N/A	2.69296	#N/A	0.984295	#N/A	#N/A	#N/A	#N/A	#N/A	2.22875	#N/A	2.03064	2.39856	2.37014	2.26617	2.14664	2.2276	2.43343	2.72358	3.65059	1.63184	2.29612	2.30004	#N/A	2.52351	1.76291	#N/A	#N/A	#N/A	#N/A	#N/A	#N/A	#N/A	#N/A	#N/A	#N/A	0.703303	#N/A	19	ENSG00000102302	FGD1	protein_coding	FYVE, RhoGEF and PH domain containing 1 [Source:HGNC Symbol;Acc:HGNC:3663]
TCIRG1	#N/A	#N/A	#N/A	#N/A	#N/A	#N/A	#N/A	#N/A	#N/A	0.790904	#N/A	#N/A	#N/A	#N/A	#N/A	#N/A	#N/A	#N/A	#N/A	#N/A	#N/A	#N/A	#N/A	#N/A	#N/A	#N/A	#N/A	#N/A	#N/A	#N/A	0.940801	#N/A	#N/A	#N/A	6.85754	0.535967	6.62468	6.62157	5.33645	6.29722	8.64228	5.71487	7.0886	6.5057	6.08788	5.70482	5.76156	7.19175	1.26616	9.97623	8.59981	#N/A	#N/A	#N/A	#N/A	#N/A	#N/A	#N/A	#N/A	#N/A	#N/A	#N/A	#N/A	19	ENSG00000110719	TCIRG1	protein_coding	T cell immune regulator 1, ATPase H+ transporting V0 subunit a3 [Source:HGNC Symbol;Acc:HGNC:11647]
BTG2	#N/A	#N/A	#N/A	#N/A	#N/A	#N/A	#N/A	#N/A	#N/A	#N/A	0.162783	#N/A	#N/A	4.07927	0.867134	0.688273	0.0917115	0.272919	0.0420717	0.0817578	0.0468772	0.0453054	#N/A	#N/A	#N/A	#N/A	#N/A	#N/A	#N/A	#N/A	1.27498	#N/A	0.448281	#N/A	#N/A	#N/A	#N/A	#N/A	#N/A	#N/A	#N/A	#N/A	#N/A	#N/A	#N/A	#N/A	#N/A	#N/A	#N/A	#N/A	#N/A	0.339531	0.908721	0.399019	0.237035	0.125721	0.176507	0.317867	#N/A	#N/A	#N/A	#N/A	#N/A	19	ENSG00000159388	BTG2	protein_coding	BTG anti-proliferation factor 2 [Source:HGNC Symbol;Acc:HGNC:1131]
PPCDC	#N/A	#N/A	#N/A	#N/A	#N/A	#N/A	#N/A	#N/A	#N/A	#N/A	1.29298	#N/A	#N/A	#N/A	#N/A	#N/A	#N/A	#N/A	#N/A	#N/A	#N/A	#N/A	#N/A	#N/A	#N/A	#N/A	#N/A	#N/A	#N/A	#N/A	#N/A	#N/A	#N/A	#N/A	0.942484	#N/A	0.6242	0.900414	0.572784	0.739907	0.844839	0.933071	0.673661	0.777038	0.678006	1.17305	0.7897	0.933199	1.11328	0.54391	0.998452	#N/A	#N/A	#N/A	0.967204	#N/A	#N/A	#N/A	#N/A	#N/A	#N/A	1.44142	#N/A	19	ENSG00000138621	PPCDC	protein_coding	phosphopantothenoylcysteine decarboxylase [Source:HGNC Symbol;Acc:HGNC:28107]
TMBIM6	#N/A	#N/A	#N/A	#N/A	#N/A	#N/A	#N/A	#N/A	#N/A	#N/A	1.18251	#N/A	#N/A	#N/A	#N/A	#N/A	#N/A	#N/A	#N/A	#N/A	#N/A	#N/A	#N/A	#N/A	#N/A	#N/A	#N/A	#N/A	#N/A	1.35683	#N/A	#N/A	#N/A	#N/A	1.12638	1.10647	2.08188	1.33978	1.30908	1.15221	1.28705	1.65422	0.994809	0.982372	1.0321	0.871032	0.857422	1.23875	#N/A	0.90668	1.31968	#N/A	#N/A	#N/A	#N/A	#N/A	#N/A	0.885984	#N/A	#N/A	#N/A	#N/A	#N/A	19	ENSG00000139644	TMBIM6	protein_coding	transmembrane BAX inhibitor motif containing 6 [Source:HGNC Symbol;Acc:HGNC:11723]
NELFE#204356	#N/A	#N/A	1.02692	#N/A	#N/A	#N/A	#N/A	#N/A	#N/A	#N/A	0.135813	#N/A	#N/A	#N/A	#N/A	#N/A	#N/A	#N/A	#N/A	#N/A	#N/A	#N/A	#N/A	#N/A	#N/A	0.0551611	#N/A	#N/A	#N/A	#N/A	#N/A	#N/A	#N/A	#N/A	1.09882	#N/A	1.81652	1.69508	1.43989	1.41726	1.65505	1.16055	1.55284	1.1314	1.23781	0.62232	1.32353	1.74119	0.250543	1.52723	1.82281	#N/A	#N/A	#N/A	#N/A	#N/A	#N/A	#N/A	#N/A	#N/A	#N/A	#N/A	#N/A	19	ENSG00000204356	NELFE	protein_coding	negative elongation factor complex member E [Source:HGNC Symbol;Acc:HGNC:13974]
STK25	#N/A	#N/A	0.679913	0.624287	#N/A	0.348686	#N/A	#N/A	#N/A	#N/A	0.0888466	#N/A	#N/A	1.20788	#N/A	0.394323	0.0336692	0.151063	#N/A	0.0523784	0.0265188	#N/A	#N/A	#N/A	#N/A	#N/A	0.363283	#N/A	0.197048	#N/A	#N/A	#N/A	#N/A	#N/A	#N/A	#N/A	#N/A	#N/A	#N/A	#N/A	#N/A	#N/A	#N/A	#N/A	#N/A	#N/A	#N/A	#N/A	#N/A	#N/A	#N/A	1.27698	0.497056	0.175564	0.179539	0.0784444	0.0994982	#N/A	#N/A	#N/A	#N/A	#N/A	0.213603	19	ENSG00000115694	STK25	protein_coding	serine/threonine kinase 25 [Source:HGNC Symbol;Acc:HGNC:11404]
SEC61B	#N/A	#N/A	0.958698	#N/A	#N/A	#N/A	#N/A	#N/A	#N/A	#N/A	1.14539	#N/A	#N/A	0.652355	#N/A	0.709874	#N/A	#N/A	#N/A	#N/A	#N/A	#N/A	#N/A	0.127532	#N/A	#N/A	1.08229	#N/A	1.21619	#N/A	#N/A	#N/A	#N/A	#N/A	0.750374	#N/A	1.59614	#N/A	1.06974	0.742654	#N/A	0.911115	0.756248	0.848577	#N/A	#N/A	0.783323	0.704548	1.13028	0.973835	0.758067	#N/A	#N/A	#N/A	#N/A	#N/A	#N/A	#N/A	#N/A	#N/A	#N/A	#N/A	#N/A	19	ENSG00000106803	SEC61B	protein_coding	SEC61 translocon subunit beta [Source:HGNC Symbol;Acc:HGNC:16993]
DDX3X	#N/A	#N/A	#N/A	#N/A	#N/A	#N/A	#N/A	#N/A	#N/A	#N/A	1.06772	#N/A	#N/A	#N/A	#N/A	#N/A	#N/A	#N/A	#N/A	#N/A	#N/A	#N/A	#N/A	#N/A	#N/A	#N/A	#N/A	#N/A	#N/A	1.55736	#N/A	#N/A	#N/A	#N/A	0.36972	#N/A	1.0992	0.430032	0.974361	0.777743	0.441249	0.553128	0.512664	0.433595	0.528794	0.710549	0.53581	0.575008	#N/A	0.537715	#N/A	#N/A	#N/A	#N/A	#N/A	0.756685	1.07611	1.02765	#N/A	#N/A	#N/A	#N/A	#N/A	19	ENSG00000215301	DDX3X	protein_coding	DEAD-box helicase 3 X-linked [Source:HGNC Symbol;Acc:HGNC:2745]
ZC3H12C	#N/A	#N/A	#N/A	#N/A	#N/A	#N/A	#N/A	#N/A	#N/A	#N/A	1.09471	#N/A	#N/A	0.416698	0.492053	#N/A	#N/A	#N/A	#N/A	#N/A	#N/A	#N/A	#N/A	#N/A	#N/A	#N/A	#N/A	1.145	1.34645	1.6133	0.863157	#N/A	0.630717	#N/A	#N/A	#N/A	#N/A	#N/A	#N/A	#N/A	#N/A	#N/A	#N/A	#N/A	#N/A	#N/A	#N/A	#N/A	#N/A	#N/A	#N/A	2.74357	1.36631	2.13534	2.7051	2.4919	3.33708	3.57804	1.72295	1.17869	#N/A	2.85719	2.56198	19	ENSG00000149289	ZC3H12C	protein_coding	zinc finger CCCH-type containing 12C [Source:HGNC Symbol;Acc:HGNC:29362]
INTS1	#N/A	#N/A	#N/A	#N/A	0.748979	#N/A	1.16534	#N/A	#N/A	#N/A	0.950272	#N/A	#N/A	#N/A	#N/A	#N/A	#N/A	#N/A	#N/A	#N/A	#N/A	#N/A	#N/A	#N/A	#N/A	#N/A	#N/A	1.18811	#N/A	#N/A	#N/A	#N/A	#N/A	#N/A	0.609989	#N/A	0.743924	0.560118	0.703269	0.632662	0.683781	0.876727	0.624628	0.696732	0.74373	#N/A	0.714899	0.742953	#N/A	#N/A	0.741371	#N/A	#N/A	#N/A	#N/A	#N/A	0.510009	1.19651	#N/A	#N/A	#N/A	#N/A	#N/A	19	ENSG00000164880	INTS1	protein_coding	integrator complex subunit 1 [Source:HGNC Symbol;Acc:HGNC:24555]
TMEM39A	#N/A	#N/A	#N/A	#N/A	#N/A	#N/A	#N/A	#N/A	#N/A	#N/A	1.32147	#N/A	#N/A	#N/A	#N/A	#N/A	#N/A	#N/A	#N/A	#N/A	#N/A	#N/A	#N/A	#N/A	#N/A	#N/A	0.942302	#N/A	#N/A	#N/A	#N/A	#N/A	#N/A	#N/A	0.610426	#N/A	0.74645	0.625224	#N/A	0.627796	0.618427	0.910014	0.617708	0.754233	0.65743	0.730697	0.623067	0.649759	#N/A	0.635565	0.654174	0.53947	#N/A	#N/A	0.923862	#N/A	1.85719	#N/A	#N/A	#N/A	#N/A	#N/A	#N/A	19	ENSG00000176142	TMEM39A	protein_coding	transmembrane protein 39A [Source:HGNC Symbol;Acc:HGNC:25600]
VKORC1	#N/A	#N/A	#N/A	#N/A	#N/A	#N/A	#N/A	#N/A	#N/A	#N/A	0.375145	0.125784	#N/A	#N/A	#N/A	#N/A	#N/A	#N/A	#N/A	#N/A	#N/A	#N/A	#N/A	#N/A	#N/A	#N/A	1.12155	#N/A	#N/A	#N/A	#N/A	#N/A	#N/A	#N/A	1.37231	#N/A	1.72219	1.61445	1.16718	1.08485	1.37152	0.914503	1.02428	1.14824	1.19185	1.07732	1.0234	1.05098	0.571428	0.958024	1.48185	#N/A	#N/A	#N/A	#N/A	#N/A	#N/A	#N/A	#N/A	#N/A	#N/A	#N/A	#N/A	19	ENSG00000167397	VKORC1	protein_coding	vitamin K epoxide reductase complex subunit 1 [Source:HGNC Symbol;Acc:HGNC:23663]
ZNF662	#N/A	#N/A	#N/A	#N/A	#N/A	#N/A	#N/A	#N/A	#N/A	#N/A	0.25736	#N/A	#N/A	#N/A	#N/A	#N/A	#N/A	#N/A	#N/A	#N/A	#N/A	#N/A	#N/A	#N/A	#N/A	#N/A	0.804689	0.712984	0.652252	#N/A	#N/A	#N/A	#N/A	#N/A	0.966051	#N/A	0.828791	1.20295	1.42076	1.5029	1.11742	0.933589	1.33795	1.37463	1.24395	1.07817	1.16009	1.06975	#N/A	1.2876	1.36771	#N/A	#N/A	#N/A	#N/A	#N/A	#N/A	#N/A	#N/A	#N/A	#N/A	#N/A	#N/A	19	ENSG00000182983	ZNF662	protein_coding	zinc finger protein 662 [Source:HGNC Symbol;Acc:HGNC:31930]
CFAP36	#N/A	#N/A	#N/A	#N/A	0.774165	0.920312	#N/A	#N/A	#N/A	#N/A	1.09087	#N/A	#N/A	#N/A	#N/A	#N/A	#N/A	#N/A	#N/A	#N/A	#N/A	#N/A	#N/A	0.27873	#N/A	#N/A	1.04987	1.39022	1.88321	#N/A	#N/A	#N/A	#N/A	#N/A	0.72977	#N/A	0.909041	0.712227	0.636582	0.606297	0.655853	0.805272	0.595569	0.737835	#N/A	#N/A	#N/A	0.642042	1.44907	#N/A	#N/A	#N/A	#N/A	#N/A	#N/A	#N/A	#N/A	#N/A	#N/A	#N/A	#N/A	#N/A	2.43492	19	ENSG00000163001	CFAP36	protein_coding	cilia and flagella associated protein 36 [Source:HGNC Symbol;Acc:HGNC:30540]
PPP1CA	#N/A	#N/A	#N/A	#N/A	#N/A	#N/A	#N/A	#N/A	#N/A	#N/A	0.103409	#N/A	#N/A	#N/A	0.0927065	0.0387089	#N/A	#N/A	#N/A	#N/A	#N/A	#N/A	#N/A	#N/A	#N/A	#N/A	#N/A	#N/A	#N/A	#N/A	#N/A	#N/A	#N/A	#N/A	0.474232	#N/A	0.703475	1.01284	1.25471	0.770925	3.57896	0.385584	2.68405	0.39855	0.225633	0.156677	1.50904	0.717194	#N/A	1.03857	0.97793	0.31439	#N/A	#N/A	#N/A	#N/A	#N/A	#N/A	#N/A	#N/A	#N/A	#N/A	#N/A	19	ENSG00000172531	PPP1CA	protein_coding	protein phosphatase 1 catalytic subunit alpha [Source:HGNC Symbol;Acc:HGNC:9281]
HSD17B14	#N/A	#N/A	0.868533	#N/A	#N/A	0.180968	#N/A	#N/A	#N/A	#N/A	#N/A	0.00845315	#N/A	#N/A	#N/A	#N/A	#N/A	#N/A	#N/A	#N/A	#N/A	#N/A	#N/A	#N/A	#N/A	#N/A	#N/A	#N/A	#N/A	#N/A	#N/A	#N/A	#N/A	#N/A	1.59139	#N/A	1.35427	2.03448	2.71129	1.90332	2.83976	0.736869	2.76748	0.389842	0.696857	0.170039	3.07407	1.30503	#N/A	2.41781	2.4702	#N/A	#N/A	#N/A	#N/A	0.0871022	#N/A	#N/A	#N/A	#N/A	#N/A	#N/A	#N/A	19	ENSG00000087076	HSD17B14	protein_coding	hydroxysteroid 17-beta dehydrogenase 14 [Source:HGNC Symbol;Acc:HGNC:23238]
#249738	#N/A	#N/A	0.498256	0.205143	0.168801	0.190052	#N/A	#N/A	#N/A	#N/A	#N/A	0.00252509	#N/A	#N/A	#N/A	#N/A	#N/A	#N/A	#N/A	#N/A	#N/A	#N/A	#N/A	#N/A	#N/A	0.020263	#N/A	#N/A	#N/A	#N/A	#N/A	#N/A	#N/A	#N/A	0.900293	#N/A	#N/A	1.04568	0.801739	1.22864	2.23798	#N/A	1.98849	0.741244	0.372313	0.146419	1.39501	1.35749	#N/A	1.26004	1.36993	#N/A	#N/A	#N/A	#N/A	#N/A	#N/A	#N/A	#N/A	#N/A	#N/A	#N/A	#N/A	19	ENSG00000249738		lncRNA	novel transcript
OLFM2	#N/A	#N/A	#N/A	#N/A	#N/A	0.475803	#N/A	#N/A	#N/A	#N/A	#N/A	0.0638542	#N/A	#N/A	#N/A	#N/A	#N/A	#N/A	#N/A	#N/A	#N/A	#N/A	#N/A	#N/A	#N/A	#N/A	#N/A	#N/A	0.489538	#N/A	#N/A	#N/A	#N/A	#N/A	3.34567	0.186879	1.37565	3.42021	2.68975	3.57265	3.40697	2.51951	3.35911	2.19789	3.01414	0.473966	2.6738	3.74709	#N/A	2.975	3.9594	#N/A	#N/A	#N/A	#N/A	#N/A	#N/A	#N/A	#N/A	#N/A	#N/A	#N/A	#N/A	19	ENSG00000105088	OLFM2	protein_coding	olfactomedin 2 [Source:HGNC Symbol;Acc:HGNC:17189]
PCBP4	#N/A	#N/A	#N/A	#N/A	#N/A	#N/A	#N/A	#N/A	#N/A	#N/A	#N/A	#N/A	0.68959	0.6621	#N/A	#N/A	#N/A	#N/A	#N/A	#N/A	#N/A	#N/A	#N/A	#N/A	#N/A	#N/A	0.572965	0.330553	0.42834	#N/A	#N/A	#N/A	#N/A	#N/A	#N/A	#N/A	#N/A	#N/A	0.98532	#N/A	#N/A	#N/A	2.90759	#N/A	1.64904	#N/A	2.8139	#N/A	#N/A	4.54564	#N/A	3.97032	0.583549	#N/A	0.404787	0.162273	0.157696	0.317175	0.254191	#N/A	#N/A	0.281465	0.225397	19	ENSG00000090097	PCBP4	protein_coding	poly(rC) binding protein 4 [Source:HGNC Symbol;Acc:HGNC:8652]
METRNL#176845	#N/A	#N/A	0.0912466	0.0842595	0.101472	0.112383	#N/A	#N/A	#N/A	#N/A	#N/A	#N/A	#N/A	#N/A	#N/A	#N/A	#N/A	#N/A	#N/A	#N/A	#N/A	#N/A	#N/A	#N/A	#N/A	#N/A	#N/A	#N/A	#N/A	#N/A	#N/A	#N/A	#N/A	#N/A	0.120369	#N/A	0.175934	0.180749	0.172407	0.157499	0.306321	0.101918	0.207541	0.131178	0.127943	0.113488	0.16295	0.154469	#N/A	0.179811	0.183236	#N/A	#N/A	#N/A	#N/A	#N/A	#N/A	#N/A	#N/A	#N/A	#N/A	#N/A	#N/A	19	ENSG00000176845	METRNL	protein_coding	meteorin like, glial cell differentiation regulator [Source:HGNC Symbol;Acc:HGNC:27584]
#258422	#N/A	#N/A	0.584316	0.213489	0.196062	0.156936	#N/A	#N/A	#N/A	#N/A	#N/A	#N/A	#N/A	0.1123	0.0804451	0.059709	#N/A	0.0528865	#N/A	#N/A	0.0253836	0.0322079	#N/A	#N/A	0.0439483	#N/A	0.196787	0.206248	0.210371	#N/A	0.938367	#N/A	#N/A	#N/A	#N/A	#N/A	#N/A	#N/A	#N/A	#N/A	#N/A	#N/A	#N/A	#N/A	#N/A	#N/A	#N/A	#N/A	#N/A	#N/A	#N/A	0.802961	0.325009	#N/A	0.170223	#N/A	#N/A	0.156402	#N/A	#N/A	#N/A	#N/A	#N/A	19	ENSG00000258422		lncRNA	novel transcript, antisense to SLC8A3
#235070	#N/A	#N/A	0.390982	0.200118	#N/A	#N/A	0.134532	#N/A	#N/A	#N/A	#N/A	#N/A	#N/A	0.0891905	0.058825	0.0433802	0.0245187	0.0398446	#N/A	#N/A	#N/A	#N/A	#N/A	#N/A	0.0374803	#N/A	0.178614	0.177796	0.182861	#N/A	0.249287	#N/A	#N/A	#N/A	#N/A	#N/A	#N/A	#N/A	#N/A	#N/A	#N/A	#N/A	#N/A	#N/A	#N/A	#N/A	#N/A	#N/A	#N/A	#N/A	#N/A	0.210449	0.130703	0.0887261	0.14503	#N/A	#N/A	#N/A	0.093138	#N/A	#N/A	#N/A	0.143353	19	ENSG00000235070		lncRNA	novel transcript
#255495	#N/A	#N/A	1.08072	#N/A	#N/A	0.190649	#N/A	#N/A	#N/A	#N/A	#N/A	#N/A	#N/A	#N/A	#N/A	#N/A	#N/A	#N/A	#N/A	#N/A	#N/A	#N/A	#N/A	#N/A	#N/A	#N/A	#N/A	#N/A	#N/A	#N/A	#N/A	#N/A	#N/A	#N/A	1.36363	#N/A	1.41478	1.3064	1.72214	1.93507	1.39924	0.828155	1.27014	0.887274	0.562208	#N/A	1.51543	1.27757	0.131394	1.21428	1.75033	#N/A	#N/A	#N/A	#N/A	#N/A	#N/A	#N/A	#N/A	#N/A	#N/A	0.19225	0.12893	19	ENSG00000255495		lncRNA	novel transcript
#243089	#N/A	#N/A	0.122066	0.0968297	#N/A	#N/A	#N/A	#N/A	#N/A	#N/A	#N/A	#N/A	#N/A	#N/A	#N/A	#N/A	#N/A	#N/A	#N/A	#N/A	#N/A	#N/A	#N/A	#N/A	#N/A	#N/A	#N/A	#N/A	#N/A	#N/A	0.0392736	#N/A	#N/A	#N/A	0.11872	#N/A	0.0989946	0.124065	0.119656	0.117395	0.119063	0.117299	0.248127	0.122643	0.115887	#N/A	0.0680278	0.08068	#N/A	0.135098	0.0776987	0.125439	0.0646571	#N/A	#N/A	#N/A	#N/A	#N/A	#N/A	#N/A	#N/A	#N/A	#N/A	19	ENSG00000243089		lncRNA	novel transcript
#258698	#N/A	#N/A	0.593305	#N/A	#N/A	#N/A	0.158573	#N/A	#N/A	#N/A	#N/A	#N/A	#N/A	#N/A	#N/A	0.0714306	#N/A	#N/A	#N/A	#N/A	#N/A	#N/A	#N/A	#N/A	#N/A	#N/A	0.183128	#N/A	0.18845	#N/A	#N/A	#N/A	#N/A	#N/A	1.12404	#N/A	1.16243	1.16194	1.16947	1.54855	1.54356	0.596744	1.15576	1.03747	#N/A	#N/A	#N/A	1.24037	#N/A	#N/A	1.41491	#N/A	#N/A	0.0969589	#N/A	#N/A	#N/A	0.139452	#N/A	#N/A	#N/A	0.158789	#N/A	19	ENSG00000258698		lncRNA	novel transcript
SRRM4	#N/A	#N/A	0.016487	#N/A	0.102411	#N/A	0.0815384	#N/A	#N/A	#N/A	#N/A	#N/A	#N/A	0.0546718	0.0326833	0.0262027	#N/A	0.0274691	#N/A	#N/A	#N/A	#N/A	#N/A	#N/A	#N/A	#N/A	0.0887074	0.100348	#N/A	#N/A	0.0294467	#N/A	#N/A	#N/A	0.0715462	#N/A	#N/A	0.197213	#N/A	#N/A	0.310344	0.00860831	0.582903	#N/A	0.0654183	#N/A	0.276445	0.106549	#N/A	0.0659779	#N/A	#N/A	#N/A	#N/A	#N/A	#N/A	#N/A	#N/A	#N/A	#N/A	#N/A	#N/A	#N/A	19	ENSG00000139767	SRRM4	protein_coding	serine/arginine repetitive matrix 4 [Source:HGNC Symbol;Acc:HGNC:29389]
TLR1	#N/A	#N/A	0.21121	#N/A	0.167719	0.149219	#N/A	#N/A	#N/A	#N/A	#N/A	#N/A	#N/A	#N/A	#N/A	#N/A	#N/A	#N/A	#N/A	#N/A	#N/A	#N/A	#N/A	#N/A	#N/A	#N/A	#N/A	#N/A	#N/A	#N/A	#N/A	#N/A	#N/A	#N/A	0.235235	#N/A	0.264	0.21246	0.236438	0.960288	4.53649	0.200878	3.64417	0.198109	0.189379	#N/A	0.848086	0.216673	#N/A	0.362872	0.234451	0.375072	0.122692	#N/A	#N/A	#N/A	#N/A	#N/A	#N/A	#N/A	#N/A	#N/A	#N/A	19	ENSG00000174125	TLR1	protein_coding	toll like receptor 1 [Source:HGNC Symbol;Acc:HGNC:11847]
NCS1	#N/A	#N/A	0.385612	#N/A	#N/A	0.175232	#N/A	#N/A	#N/A	#N/A	#N/A	#N/A	#N/A	#N/A	#N/A	#N/A	#N/A	#N/A	#N/A	#N/A	#N/A	#N/A	#N/A	#N/A	#N/A	#N/A	#N/A	#N/A	0.188795	#N/A	#N/A	#N/A	#N/A	#N/A	0.266215	#N/A	0.703077	0.694264	2.41583	0.848416	4.65664	0.312712	4.88173	0.250408	0.22465	0.16908	2.19068	0.513378	#N/A	1.2177	1.97628	0.978433	#N/A	#N/A	#N/A	#N/A	#N/A	#N/A	#N/A	#N/A	#N/A	#N/A	#N/A	19	ENSG00000107130	NCS1	protein_coding	neuronal calcium sensor 1 [Source:HGNC Symbol;Acc:HGNC:3953]
IL1R1	#N/A	#N/A	0.694185	1.20006	#N/A	0.949136	#N/A	#N/A	#N/A	#N/A	#N/A	#N/A	#N/A	3.56829	1.77773	1.64999	3.16962	3.03033	3.12756	2.91129	1.68823	1.92219	#N/A	1.31045	0.725136	#N/A	1.40345	1.10533	#N/A	#N/A	1.01544	#N/A	#N/A	#N/A	#N/A	#N/A	#N/A	#N/A	#N/A	#N/A	#N/A	#N/A	#N/A	#N/A	#N/A	#N/A	#N/A	#N/A	#N/A	#N/A	#N/A	#N/A	#N/A	#N/A	#N/A	#N/A	#N/A	#N/A	#N/A	#N/A	#N/A	2.01395	2.09093	19	ENSG00000115594	IL1R1	protein_coding	interleukin 1 receptor type 1 [Source:HGNC Symbol;Acc:HGNC:5993]
TNFRSF21	#N/A	#N/A	0.953607	#N/A	#N/A	0.27993	#N/A	#N/A	#N/A	#N/A	#N/A	#N/A	#N/A	#N/A	#N/A	#N/A	#N/A	#N/A	#N/A	#N/A	#N/A	#N/A	#N/A	#N/A	#N/A	#N/A	#N/A	#N/A	#N/A	#N/A	#N/A	#N/A	#N/A	#N/A	4.86763	#N/A	4.72202	5.92485	5.07097	4.04853	5.36891	0.829354	5.07268	1.71532	0.932245	0.425427	3.96141	4.27254	#N/A	3.86274	2.75972	#N/A	#N/A	#N/A	#N/A	#N/A	#N/A	#N/A	#N/A	#N/A	#N/A	0.186092	0.162915	19	ENSG00000146072	TNFRSF21	protein_coding	TNF receptor superfamily member 21 [Source:HGNC Symbol;Acc:HGNC:13469]
SGPL1	#N/A	#N/A	0.739394	#N/A	0.990547	#N/A	#N/A	#N/A	#N/A	#N/A	#N/A	#N/A	#N/A	#N/A	#N/A	#N/A	#N/A	#N/A	#N/A	#N/A	#N/A	#N/A	#N/A	#N/A	#N/A	#N/A	#N/A	#N/A	#N/A	0.919494	#N/A	#N/A	#N/A	#N/A	0.733629	#N/A	0.662659	0.904436	1.02226	0.536128	0.793896	0.878096	0.885788	1.21004	1.06005	0.868918	0.839469	0.822836	#N/A	0.908856	0.876244	#N/A	#N/A	#N/A	#N/A	#N/A	2.26618	#N/A	#N/A	#N/A	#N/A	#N/A	#N/A	19	ENSG00000166224	SGPL1	protein_coding	sphingosine-1-phosphate lyase 1 [Source:HGNC Symbol;Acc:HGNC:10817]
TNNC1	#N/A	#N/A	3.33505	1.30913	2.64029	2.88718	1.18407	#N/A	#N/A	#N/A	#N/A	#N/A	#N/A	#N/A	1.08469	#N/A	0.176615	2.06996	0.28395	#N/A	0.234231	#N/A	#N/A	#N/A	0.539817	1.10921	1.80771	1.35228	2.53288	#N/A	#N/A	#N/A	#N/A	#N/A	#N/A	#N/A	#N/A	#N/A	#N/A	#N/A	#N/A	#N/A	#N/A	#N/A	#N/A	#N/A	#N/A	#N/A	#N/A	#N/A	#N/A	2.30328	#N/A	#N/A	1.15527	#N/A	0.892284	#N/A	#N/A	1.7393	#N/A	#N/A	#N/A	19	ENSG00000114854	TNNC1	protein_coding	troponin C1, slow skeletal and cardiac type [Source:HGNC Symbol;Acc:HGNC:11943]
ANKRD35	#N/A	#N/A	0.0905139	0.127414	0.112074	#N/A	#N/A	#N/A	#N/A	#N/A	#N/A	#N/A	#N/A	#N/A	#N/A	#N/A	#N/A	#N/A	#N/A	#N/A	#N/A	#N/A	#N/A	#N/A	#N/A	#N/A	#N/A	#N/A	#N/A	#N/A	#N/A	#N/A	#N/A	#N/A	0.0485913	#N/A	0.0540863	0.0699483	0.0943871	0.0814994	0.442079	0.0901322	0.47546	0.0158634	0.121283	0.0981741	0.0924879	0.0649522	#N/A	0.0948505	0.101216	0.0578445	#N/A	#N/A	#N/A	#N/A	#N/A	#N/A	#N/A	#N/A	#N/A	#N/A	#N/A	19	ENSG00000198483	ANKRD35	protein_coding	ankyrin repeat domain 35 [Source:HGNC Symbol;Acc:HGNC:26323]
KCNN3	#N/A	#N/A	0.849283	#N/A	1.05083	2.58897	#N/A	#N/A	#N/A	#N/A	#N/A	#N/A	#N/A	1.13029	1.68012	0.952123	#N/A	0.634755	0.4256	#N/A	0.345634	#N/A	#N/A	#N/A	#N/A	#N/A	2.09517	2.47389	2.65145	#N/A	#N/A	#N/A	#N/A	#N/A	#N/A	#N/A	#N/A	#N/A	#N/A	#N/A	#N/A	#N/A	#N/A	#N/A	#N/A	#N/A	#N/A	#N/A	#N/A	#N/A	#N/A	2.94844	1.26412	1.10759	4.1894	#N/A	#N/A	1.61231	#N/A	#N/A	#N/A	1.69881	0.917729	19	ENSG00000143603	KCNN3	protein_coding	potassium calcium-activated channel subfamily N member 3 [Source:HGNC Symbol;Acc:HGNC:6292]
#242593	#N/A	#N/A	0.0756109	#N/A	#N/A	#N/A	#N/A	#N/A	#N/A	#N/A	#N/A	#N/A	#N/A	#N/A	#N/A	#N/A	#N/A	#N/A	#N/A	#N/A	#N/A	#N/A	#N/A	#N/A	#N/A	#N/A	#N/A	#N/A	#N/A	#N/A	0.0260124	#N/A	#N/A	#N/A	0.179038	#N/A	0.0884883	0.0550418	0.152576	0.138133	1.17395	0.150929	0.417156	0.0814862	0.0965696	0.108205	0.189967	0.122216	#N/A	0.0888306	0.154084	#N/A	#N/A	#N/A	0.105873	#N/A	#N/A	#N/A	#N/A	#N/A	#N/A	0.113319	#N/A	19	ENSG00000242593		lncRNA	novel transcript
BOLA3-DT	#N/A	#N/A	0.640095	#N/A	#N/A	#N/A	0.167668	#N/A	#N/A	#N/A	#N/A	#N/A	#N/A	#N/A	#N/A	#N/A	#N/A	#N/A	#N/A	#N/A	#N/A	#N/A	#N/A	#N/A	#N/A	#N/A	0.190465	#N/A	#N/A	#N/A	#N/A	#N/A	#N/A	#N/A	1.41805	0.0692096	2.25269	1.67342	1.8725	2.07048	2.31092	0.564851	2.09341	0.560626	0.971848	0.178562	1.91905	1.30808	#N/A	2.23102	2.24167	#N/A	#N/A	#N/A	#N/A	#N/A	#N/A	#N/A	#N/A	#N/A	#N/A	#N/A	#N/A	19	ENSG00000225439	BOLA3-DT	lncRNA	BOLA3 divergent transcript [Source:HGNC Symbol;Acc:HGNC:42922]
MYRFL	#N/A	#N/A	0.0354276	#N/A	#N/A	0.107038	0.08716	#N/A	#N/A	#N/A	#N/A	#N/A	#N/A	#N/A	#N/A	#N/A	#N/A	#N/A	#N/A	#N/A	#N/A	#N/A	#N/A	#N/A	#N/A	#N/A	0.0991075	#N/A	#N/A	#N/A	#N/A	#N/A	#N/A	#N/A	0.0715459	#N/A	0.106766	0.122194	0.100518	0.147224	1.86433	0.117606	1.05343	0.073474	0.119846	#N/A	0.146677	0.109907	#N/A	0.0787364	0.251888	#N/A	#N/A	#N/A	0.0952527	#N/A	#N/A	#N/A	#N/A	#N/A	#N/A	#N/A	#N/A	19	ENSG00000166268	MYRFL	protein_coding	myelin regulatory factor like [Source:HGNC Symbol;Acc:HGNC:26316]
C6orf132	#N/A	#N/A	#N/A	0.122718	0.106002	0.100499	0.0856745	#N/A	#N/A	#N/A	#N/A	#N/A	#N/A	#N/A	#N/A	#N/A	#N/A	#N/A	#N/A	#N/A	#N/A	#N/A	#N/A	#N/A	#N/A	#N/A	#N/A	#N/A	#N/A	#N/A	#N/A	#N/A	#N/A	#N/A	0.070066	#N/A	#N/A	0.112794	0.0707644	0.0580517	1.30205	0.087697	1.53311	0.113283	0.094677	#N/A	0.116897	0.142148	#N/A	0.0771541	0.0903425	#N/A	0.0753986	#N/A	#N/A	#N/A	#N/A	#N/A	#N/A	#N/A	#N/A	0.10821	#N/A	19	ENSG00000188112	C6orf132	protein_coding	chromosome 6 open reading frame 132 [Source:HGNC Symbol;Acc:HGNC:21288]
CXXC4-AS1	#N/A	#N/A	#N/A	1.17134	#N/A	#N/A	#N/A	#N/A	#N/A	#N/A	#N/A	#N/A	#N/A	#N/A	#N/A	#N/A	#N/A	#N/A	#N/A	#N/A	#N/A	#N/A	#N/A	#N/A	#N/A	#N/A	1.70705	1.03388	#N/A	#N/A	#N/A	#N/A	#N/A	#N/A	2.89666	#N/A	1.33335	2.74663	1.82185	2.01815	1.85685	0.96034	1.37748	3.00405	2.85874	#N/A	#N/A	#N/A	#N/A	1.37115	2.09227	2.12497	#N/A	#N/A	#N/A	#N/A	#N/A	#N/A	#N/A	#N/A	0.288308	0.741095	0.415518	19	ENSG00000245384	CXXC4-AS1	lncRNA	CXXC4 antisense RNA 1 [Source:HGNC Symbol;Acc:HGNC:41054]
RPL19	#N/A	#N/A	#N/A	#N/A	0.0175302	#N/A	#N/A	#N/A	#N/A	#N/A	#N/A	#N/A	#N/A	0.00855965	#N/A	#N/A	#N/A	0.00495264	#N/A	#N/A	#N/A	#N/A	#N/A	#N/A	#N/A	#N/A	#N/A	0.0152333	#N/A	#N/A	0.00330617	#N/A	#N/A	#N/A	0.0422309	#N/A	#N/A	0.0440197	#N/A	#N/A	0.0148083	#N/A	0.00877339	0.0367366	0.00745181	0.0177768	0.0462141	0.0208224	0.0129791	0.0226804	0.023712	#N/A	#N/A	#N/A	#N/A	#N/A	#N/A	#N/A	#N/A	#N/A	#N/A	0.0172383	0.016359	19	ENSG00000108298	RPL19	protein_coding	ribosomal protein L19 [Source:HGNC Symbol;Acc:HGNC:10312]
MT-ND1	#N/A	#N/A	#N/A	#N/A	0.30124	0.224472	#N/A	#N/A	#N/A	#N/A	#N/A	#N/A	#N/A	#N/A	#N/A	#N/A	#N/A	#N/A	0.0752605	0.118945	#N/A	#N/A	#N/A	#N/A	#N/A	#N/A	#N/A	#N/A	#N/A	#N/A	#N/A	#N/A	#N/A	#N/A	1.89835	0.782261	#N/A	1.66986	#N/A	#N/A	1.69877	1.01386	1.35777	0.954247	1.32681	0.154357	1.55477	1.58121	#N/A	1.42854	1.1737	#N/A	#N/A	#N/A	0.218121	0.194285	#N/A	#N/A	#N/A	#N/A	#N/A	#N/A	#N/A	19	ENSG00000198888	MT-ND1	protein_coding	mitochondrially encoded NADH:ubiquinone oxidoreductase core subunit 1 [Source:HGNC Symbol;Acc:HGNC:7455]
DHH	#N/A	#N/A	#N/A	#N/A	0.0634227	#N/A	#N/A	#N/A	#N/A	#N/A	#N/A	#N/A	#N/A	#N/A	0.0257894	0.0201616	#N/A	#N/A	#N/A	#N/A	#N/A	#N/A	#N/A	#N/A	#N/A	#N/A	#N/A	#N/A	#N/A	#N/A	0.0255279	#N/A	#N/A	#N/A	0.104007	#N/A	0.0467245	0.106925	0.0689372	0.0673503	0.112545	0.0903497	0.117024	0.0946278	0.0892435	#N/A	0.0697402	0.103767	#N/A	0.0679042	0.110213	0.0221891	#N/A	#N/A	#N/A	#N/A	#N/A	#N/A	#N/A	#N/A	#N/A	#N/A	#N/A	19	ENSG00000139549	DHH	protein_coding	desert hedgehog signaling molecule [Source:HGNC Symbol;Acc:HGNC:2865]
MAP3K7CL	#N/A	#N/A	#N/A	#N/A	#N/A	1.02984	0.845391	#N/A	#N/A	#N/A	#N/A	#N/A	#N/A	1.33705	#N/A	0.460004	#N/A	0.258552	#N/A	0.173404	0.109024	#N/A	#N/A	#N/A	#N/A	#N/A	#N/A	#N/A	#N/A	0.261032	0.68344	0.178173	0.394548	#N/A	#N/A	#N/A	0.773283	#N/A	1.02332	#N/A	#N/A	0.661832	#N/A	#N/A	#N/A	#N/A	#N/A	#N/A	#N/A	0.84947	#N/A	1.11699	#N/A	#N/A	0.780217	0.346723	#N/A	0.689338	#N/A	#N/A	#N/A	#N/A	#N/A	19	ENSG00000156265	MAP3K7CL	protein_coding	MAP3K7 C-terminal like [Source:HGNC Symbol;Acc:HGNC:16457]
TLE5	#N/A	#N/A	#N/A	#N/A	#N/A	#N/A	0.357022	#N/A	#N/A	#N/A	#N/A	#N/A	#N/A	#N/A	#N/A	#N/A	#N/A	#N/A	#N/A	#N/A	#N/A	#N/A	#N/A	#N/A	#N/A	#N/A	#N/A	#N/A	0.360149	#N/A	0.836096	#N/A	#N/A	#N/A	1.7175	0.194554	1.92027	2.09976	#N/A	#N/A	2.14038	2.39329	1.08773	#N/A	0.811205	0.687505	1.18255	1.31177	0.271282	1.09609	1.76649	#N/A	0.720765	#N/A	#N/A	#N/A	0.137558	#N/A	#N/A	#N/A	#N/A	#N/A	#N/A	19	ENSG00000104964	TLE5	protein_coding	TLE family member 5, transcriptional modulator [Source:HGNC Symbol;Acc:HGNC:307]
EPB41	#N/A	#N/A	#N/A	#N/A	#N/A	#N/A	#N/A	#N/A	#N/A	#N/A	#N/A	#N/A	#N/A	6.00639	3.02733	3.95708	1.54596	5.19726	3.79433	5.11685	3.15779	4.99439	#N/A	2.50576	1.34429	#N/A	#N/A	#N/A	#N/A	#N/A	1.56227	#N/A	1.14975	#N/A	#N/A	#N/A	#N/A	#N/A	#N/A	#N/A	#N/A	#N/A	#N/A	#N/A	#N/A	#N/A	#N/A	#N/A	#N/A	#N/A	#N/A	1.71329	#N/A	1.16388	1.63204	1.12749	1.28385	2.56872	#N/A	#N/A	#N/A	#N/A	#N/A	19	ENSG00000159023	EPB41	protein_coding	erythrocyte membrane protein band 4.1 [Source:HGNC Symbol;Acc:HGNC:3377]
EEPD1	#N/A	#N/A	#N/A	#N/A	#N/A	#N/A	#N/A	#N/A	#N/A	#N/A	#N/A	#N/A	#N/A	3.55393	3.1015	2.53198	1.02807	3.50848	2.96543	4.25242	3.49467	2.77357	#N/A	2.34009	#N/A	#N/A	#N/A	#N/A	0.828711	#N/A	0.835549	#N/A	0.575887	#N/A	#N/A	#N/A	#N/A	#N/A	#N/A	#N/A	#N/A	#N/A	#N/A	#N/A	#N/A	#N/A	#N/A	#N/A	#N/A	#N/A	#N/A	1.23894	#N/A	#N/A	2.5993	0.805439	#N/A	1.38247	#N/A	#N/A	#N/A	0.801166	2.16946	19	ENSG00000122547	EEPD1	protein_coding	endonuclease/exonuclease/phosphatase family domain containing 1 [Source:HGNC Symbol;Acc:HGNC:22223]
CYRIB	#N/A	#N/A	#N/A	#N/A	#N/A	#N/A	#N/A	#N/A	#N/A	#N/A	#N/A	#N/A	#N/A	2.33955	#N/A	1.63353	0.701071	2.18872	2.27799	2.63908	1.97123	2.92184	#N/A	1.0446	1.32663	#N/A	#N/A	#N/A	#N/A	#N/A	#N/A	#N/A	#N/A	#N/A	#N/A	#N/A	#N/A	#N/A	#N/A	#N/A	#N/A	#N/A	#N/A	#N/A	#N/A	#N/A	#N/A	#N/A	#N/A	#N/A	#N/A	2.72686	0.632387	1.41701	2.39848	2.78162	2.09013	2.59571	0.867169	1.30635	#N/A	#N/A	#N/A	19	ENSG00000153310	CYRIB	protein_coding	CYFIP related Rac1 interactor B [Source:HGNC Symbol;Acc:HGNC:25216]
FABP4	#N/A	#N/A	#N/A	#N/A	#N/A	#N/A	#N/A	#N/A	#N/A	#N/A	#N/A	#N/A	#N/A	0.0588256	#N/A	0.0172858	#N/A	0.0302252	#N/A	#N/A	#N/A	#N/A	#N/A	0.00809362	#N/A	#N/A	#N/A	#N/A	#N/A	#N/A	#N/A	#N/A	#N/A	#N/A	0.169034	#N/A	0.169657	0.177704	0.119102	0.108182	0.191632	0.156706	0.174714	0.135012	0.149762	0.102448	0.181931	0.170231	#N/A	0.129193	0.160782	#N/A	#N/A	#N/A	#N/A	#N/A	#N/A	#N/A	#N/A	#N/A	#N/A	#N/A	#N/A	19	ENSG00000170323	FABP4	protein_coding	fatty acid binding protein 4 [Source:HGNC Symbol;Acc:HGNC:3559]
#287092	#N/A	#N/A	#N/A	#N/A	#N/A	#N/A	#N/A	#N/A	#N/A	#N/A	#N/A	#N/A	#N/A	0.0435926	0.0278823	#N/A	#N/A	0.0360385	0.0149744	#N/A	0.0150884	#N/A	#N/A	#N/A	#N/A	#N/A	#N/A	#N/A	#N/A	#N/A	#N/A	#N/A	#N/A	#N/A	0.539407	#N/A	0.640997	0.833753	0.363781	#N/A	1.86145	0.156947	1.05408	0.31895	0.486044	0.109848	0.967033	0.950036	#N/A	0.407881	0.160454	#N/A	#N/A	#N/A	#N/A	#N/A	#N/A	#N/A	#N/A	#N/A	#N/A	#N/A	#N/A	19	ENSG00000287092		lncRNA	novel transcript
PPP1R16B	#N/A	#N/A	#N/A	#N/A	#N/A	#N/A	#N/A	#N/A	#N/A	#N/A	#N/A	#N/A	#N/A	0.0859179	#N/A	0.0472815	#N/A	0.0400096	#N/A	#N/A	#N/A	#N/A	#N/A	#N/A	#N/A	#N/A	#N/A	#N/A	#N/A	#N/A	0.0885187	#N/A	#N/A	#N/A	0.170235	#N/A	1.07543	0.197128	0.84264	1.40181	3.938	0.167348	2.69298	0.282344	0.411592	0.135193	1.06024	0.610872	#N/A	0.867985	0.445478	#N/A	#N/A	#N/A	#N/A	#N/A	#N/A	#N/A	#N/A	#N/A	#N/A	#N/A	#N/A	19	ENSG00000101445	PPP1R16B	protein_coding	protein phosphatase 1 regulatory subunit 16B [Source:HGNC Symbol;Acc:HGNC:15850]
IFI27#165949	#N/A	#N/A	#N/A	#N/A	#N/A	#N/A	#N/A	#N/A	#N/A	#N/A	#N/A	#N/A	#N/A	0.0685612	#N/A	0.0317187	#N/A	0.0335158	#N/A	#N/A	#N/A	#N/A	#N/A	#N/A	#N/A	#N/A	#N/A	#N/A	#N/A	#N/A	0.0561321	#N/A	0.0305958	#N/A	0.224962	#N/A	0.21483	0.229869	#N/A	0.174612	0.276718	0.186118	0.281991	0.177051	0.187052	0.114405	0.226394	0.224514	#N/A	0.236073	0.237459	#N/A	#N/A	#N/A	#N/A	#N/A	#N/A	#N/A	#N/A	#N/A	#N/A	#N/A	#N/A	19	ENSG00000165949	IFI27	protein_coding	interferon alpha inducible protein 27 [Source:HGNC Symbol;Acc:HGNC:5397]
RPL11	#N/A	#N/A	#N/A	#N/A	#N/A	#N/A	#N/A	#N/A	#N/A	#N/A	#N/A	#N/A	#N/A	0.0396783	#N/A	#N/A	#N/A	0.0236736	#N/A	#N/A	#N/A	#N/A	#N/A	#N/A	#N/A	0.0273943	#N/A	#N/A	#N/A	#N/A	#N/A	#N/A	#N/A	#N/A	0.123598	#N/A	0.10237	0.14292	#N/A	0.0305883	0.143493	0.103439	0.135838	0.0804765	0.0979116	0.0798249	0.120538	0.134914	0.070654	0.121645	0.12823	#N/A	#N/A	#N/A	#N/A	#N/A	#N/A	#N/A	#N/A	#N/A	#N/A	#N/A	0.0735069	19	ENSG00000142676	RPL11	protein_coding	ribosomal protein L11 [Source:HGNC Symbol;Acc:HGNC:10301]
ADGRF5	#N/A	#N/A	#N/A	#N/A	#N/A	#N/A	#N/A	#N/A	#N/A	#N/A	#N/A	#N/A	#N/A	1.45008	#N/A	#N/A	#N/A	0.1464	#N/A	0.10222	0.0496932	#N/A	#N/A	#N/A	#N/A	#N/A	#N/A	#N/A	#N/A	#N/A	#N/A	#N/A	#N/A	#N/A	7.29928	#N/A	3.04399	5.07957	1.91591	2.88837	5.16195	3.48142	3.82196	1.73489	3.67359	0.541062	3.36112	3.75064	#N/A	2.47502	3.88008	#N/A	#N/A	#N/A	#N/A	#N/A	#N/A	#N/A	#N/A	#N/A	#N/A	#N/A	#N/A	19	ENSG00000069122	ADGRF5	protein_coding	adhesion G protein-coupled receptor F5 [Source:HGNC Symbol;Acc:HGNC:19030]
HLA-E#204592	#N/A	#N/A	#N/A	#N/A	#N/A	#N/A	#N/A	#N/A	#N/A	#N/A	#N/A	#N/A	#N/A	1.35683	#N/A	#N/A	#N/A	0.128265	#N/A	#N/A	#N/A	#N/A	#N/A	#N/A	#N/A	#N/A	#N/A	#N/A	#N/A	#N/A	0.298491	#N/A	#N/A	#N/A	0.30725	0.138682	0.385106	0.308533	3.67736	4.96143	0.470325	0.27754	6.07081	3.00412	0.27768	0.206565	3.9615	0.383563	#N/A	0.687869	0.400112	#N/A	#N/A	#N/A	#N/A	#N/A	#N/A	#N/A	#N/A	#N/A	#N/A	#N/A	#N/A	19	ENSG00000204592	HLA-E	protein_coding	major histocompatibility complex, class I, E [Source:HGNC Symbol;Acc:HGNC:4962]
ACE	#N/A	#N/A	#N/A	#N/A	#N/A	#N/A	#N/A	#N/A	#N/A	#N/A	#N/A	#N/A	#N/A	0.0342921	#N/A	#N/A	#N/A	0.0229197	#N/A	#N/A	#N/A	#N/A	#N/A	#N/A	#N/A	#N/A	#N/A	#N/A	#N/A	#N/A	0.0202851	#N/A	0.0180254	#N/A	0.138537	#N/A	0.0849777	0.126115	0.0813059	0.130222	0.154247	0.12322	0.134499	0.112717	0.119953	0.0777224	0.147423	0.121752	#N/A	0.122404	0.137314	#N/A	#N/A	#N/A	#N/A	#N/A	#N/A	#N/A	#N/A	#N/A	#N/A	#N/A	#N/A	19	ENSG00000159640	ACE	protein_coding	angiotensin I converting enzyme [Source:HGNC Symbol;Acc:HGNC:2707]
LAMA3	#N/A	#N/A	#N/A	#N/A	#N/A	#N/A	#N/A	#N/A	#N/A	#N/A	#N/A	#N/A	#N/A	1.19833	#N/A	#N/A	#N/A	0.11735	0.029462	#N/A	#N/A	#N/A	#N/A	#N/A	#N/A	#N/A	#N/A	#N/A	#N/A	#N/A	#N/A	#N/A	#N/A	#N/A	4.64265	0.178315	2.40789	4.42953	2.37866	2.82296	4.09755	2.73323	4.34861	3.69469	3.33545	0.485438	3.26275	3.66968	#N/A	3.81207	3.24101	#N/A	#N/A	#N/A	#N/A	#N/A	#N/A	#N/A	#N/A	#N/A	#N/A	#N/A	#N/A	19	ENSG00000053747	LAMA3	protein_coding	laminin subunit alpha 3 [Source:HGNC Symbol;Acc:HGNC:6483]
TM4SF1	#N/A	#N/A	#N/A	#N/A	#N/A	#N/A	#N/A	#N/A	#N/A	#N/A	#N/A	#N/A	#N/A	0.0537289	0.034058	#N/A	#N/A	0.0281117	#N/A	#N/A	#N/A	#N/A	#N/A	#N/A	#N/A	#N/A	#N/A	#N/A	#N/A	#N/A	0.0301345	#N/A	#N/A	#N/A	0.164364	#N/A	0.12483	0.167152	0.135908	0.141091	0.194523	0.135301	0.190424	0.132829	0.143903	0.0934091	0.174101	0.162352	#N/A	0.15762	0.145964	#N/A	#N/A	#N/A	#N/A	#N/A	#N/A	#N/A	#N/A	#N/A	#N/A	#N/A	#N/A	19	ENSG00000169908	TM4SF1	protein_coding	transmembrane 4 L six family member 1 [Source:HGNC Symbol;Acc:HGNC:11853]
MIF#240972	#N/A	#N/A	#N/A	#N/A	#N/A	#N/A	#N/A	#N/A	#N/A	#N/A	#N/A	#N/A	#N/A	0.0471397	#N/A	#N/A	#N/A	#N/A	#N/A	#N/A	#N/A	#N/A	#N/A	#N/A	#N/A	#N/A	#N/A	0.102544	#N/A	#N/A	#N/A	#N/A	#N/A	#N/A	0.202196	#N/A	0.200529	0.207868	0.208771	0.206168	0.25404	0.170306	0.231361	0.179946	0.165771	0.1007	0.218201	0.202558	0.0871858	0.211639	0.210681	#N/A	#N/A	#N/A	#N/A	#N/A	#N/A	#N/A	#N/A	#N/A	#N/A	0.1044	#N/A	19	ENSG00000240972	MIF	protein_coding	macrophage migration inhibitory factor [Source:HGNC Symbol;Acc:HGNC:7097]
RPL3	#N/A	#N/A	#N/A	#N/A	#N/A	#N/A	#N/A	#N/A	#N/A	#N/A	#N/A	#N/A	#N/A	0.25999	#N/A	#N/A	#N/A	0.0405925	#N/A	#N/A	#N/A	#N/A	#N/A	#N/A	#N/A	#N/A	#N/A	#N/A	#N/A	#N/A	#N/A	#N/A	#N/A	#N/A	0.278007	0.0648675	0.277647	0.280907	0.27864	0.342405	0.380093	0.237726	0.322337	0.257541	0.236277	0.161368	0.292164	0.277712	0.1295	0.274054	0.268767	#N/A	#N/A	#N/A	#N/A	#N/A	#N/A	#N/A	#N/A	#N/A	#N/A	#N/A	#N/A	19	ENSG00000100316	RPL3	protein_coding	ribosomal protein L3 [Source:HGNC Symbol;Acc:HGNC:10332]
RGS5	#N/A	#N/A	#N/A	#N/A	#N/A	#N/A	#N/A	#N/A	#N/A	#N/A	#N/A	#N/A	#N/A	1.29735	#N/A	#N/A	#N/A	0.243752	#N/A	#N/A	0.0808947	#N/A	#N/A	#N/A	#N/A	#N/A	#N/A	#N/A	#N/A	#N/A	#N/A	#N/A	#N/A	#N/A	6.34161	0.35948	4.38788	5.51517	3.2025	4.05021	5.30091	3.83356	5.66093	3.91611	4.8783	3.29351	4.30886	4.75893	#N/A	5.27759	4.88137	#N/A	#N/A	#N/A	#N/A	#N/A	#N/A	#N/A	#N/A	#N/A	#N/A	#N/A	#N/A	19	ENSG00000143248	RGS5	protein_coding	regulator of G protein signaling 5 [Source:HGNC Symbol;Acc:HGNC:10001]
MCAM	#N/A	#N/A	#N/A	#N/A	#N/A	#N/A	#N/A	#N/A	#N/A	#N/A	#N/A	#N/A	#N/A	1.26902	#N/A	#N/A	#N/A	0.194866	#N/A	#N/A	#N/A	#N/A	#N/A	#N/A	#N/A	#N/A	#N/A	#N/A	#N/A	#N/A	#N/A	#N/A	#N/A	#N/A	6.98722	0.169346	4.022	7.01698	4.86249	4.4322	7.17114	3.52071	6.73811	4.60552	5.07984	0.867692	4.39607	6.73395	#N/A	4.64606	5.85488	#N/A	#N/A	#N/A	#N/A	#N/A	#N/A	#N/A	#N/A	#N/A	#N/A	#N/A	0.26722	19	ENSG00000076706	MCAM	protein_coding	melanoma cell adhesion molecule [Source:HGNC Symbol;Acc:HGNC:6934]
PA2G4	#N/A	#N/A	#N/A	#N/A	#N/A	#N/A	#N/A	#N/A	#N/A	#N/A	#N/A	#N/A	#N/A	0.735606	#N/A	#N/A	#N/A	0.160257	#N/A	0.0704408	#N/A	#N/A	#N/A	#N/A	#N/A	#N/A	#N/A	#N/A	#N/A	#N/A	#N/A	#N/A	#N/A	#N/A	2.12778	0.143699	2.45644	1.68439	1.81434	1.65674	2.01911	1.92569	1.63688	0.888717	0.959377	0.675414	1.13787	1.38749	#N/A	1.59093	2.00904	#N/A	#N/A	#N/A	#N/A	#N/A	#N/A	#N/A	#N/A	#N/A	#N/A	#N/A	#N/A	19	ENSG00000170515	PA2G4	protein_coding	proliferation-associated 2G4 [Source:HGNC Symbol;Acc:HGNC:8550]
BDKRB2	#N/A	#N/A	#N/A	#N/A	#N/A	#N/A	#N/A	#N/A	#N/A	#N/A	#N/A	#N/A	#N/A	0.0560702	#N/A	#N/A	#N/A	#N/A	#N/A	#N/A	#N/A	#N/A	#N/A	#N/A	#N/A	#N/A	#N/A	#N/A	0.122074	#N/A	#N/A	#N/A	#N/A	#N/A	0.189437	#N/A	0.204395	0.170957	0.200242	0.186579	0.202559	0.186182	0.195426	0.195545	0.167657	0.0932474	0.412163	0.18596	#N/A	0.151111	0.207458	#N/A	0.0768768	#N/A	#N/A	#N/A	#N/A	#N/A	#N/A	#N/A	#N/A	#N/A	0.0908628	19	ENSG00000168398	BDKRB2	protein_coding	bradykinin receptor B2 [Source:HGNC Symbol;Acc:HGNC:1030]
TPO#115705	#N/A	#N/A	#N/A	#N/A	#N/A	#N/A	#N/A	#N/A	#N/A	#N/A	#N/A	#N/A	#N/A	#N/A	0.191874	#N/A	#N/A	#N/A	#N/A	#N/A	0.0326969	#N/A	#N/A	#N/A	#N/A	#N/A	#N/A	#N/A	0.22964	#N/A	1.02636	#N/A	#N/A	#N/A	2.69092	#N/A	2.11492	4.86272	1.35098	1.96064	4.18969	0.472986	3.21164	1.2199	1.28723	0.171245	1.89662	4.15511	#N/A	2.31529	3.22399	#N/A	#N/A	#N/A	#N/A	#N/A	#N/A	#N/A	#N/A	#N/A	#N/A	#N/A	#N/A	19	ENSG00000115705	TPO	protein_coding	thyroid peroxidase [Source:HGNC Symbol;Acc:HGNC:12015]
RPS27	#N/A	#N/A	#N/A	#N/A	#N/A	#N/A	#N/A	#N/A	#N/A	#N/A	#N/A	#N/A	#N/A	#N/A	0.0090013	0.00707137	#N/A	0.00505967	#N/A	#N/A	#N/A	#N/A	#N/A	#N/A	#N/A	#N/A	#N/A	0.0153849	#N/A	#N/A	#N/A	#N/A	#N/A	#N/A	0.0269222	#N/A	0.0214604	0.0442572	#N/A	#N/A	0.0348143	0.0357011	0.036121	0.0371976	0.0332585	0.017977	0.0467024	0.0435363	0.0131795	0.0432887	0.0278133	#N/A	#N/A	#N/A	#N/A	#N/A	#N/A	#N/A	#N/A	#N/A	#N/A	0.0177646	#N/A	19	ENSG00000177954	RPS27	protein_coding	ribosomal protein S27 [Source:HGNC Symbol;Acc:HGNC:10416]
F13A1	#N/A	#N/A	#N/A	#N/A	#N/A	#N/A	#N/A	#N/A	#N/A	#N/A	#N/A	#N/A	#N/A	#N/A	0.0781798	0.0456914	#N/A	#N/A	#N/A	#N/A	#N/A	#N/A	#N/A	#N/A	#N/A	#N/A	#N/A	#N/A	#N/A	#N/A	#N/A	#N/A	#N/A	#N/A	0.229861	0.074529	0.176169	0.246537	1.09108	1.80597	4.60924	0.221913	2.60593	0.394272	0.225759	0.117102	1.4831	0.884086	#N/A	0.844323	1.23001	#N/A	#N/A	#N/A	#N/A	#N/A	#N/A	#N/A	#N/A	#N/A	#N/A	0.137591	#N/A	19	ENSG00000124491	F13A1	protein_coding	coagulation factor XIII A chain [Source:HGNC Symbol;Acc:HGNC:3531]
PELI1	#N/A	#N/A	#N/A	#N/A	#N/A	#N/A	#N/A	#N/A	#N/A	#N/A	#N/A	#N/A	#N/A	#N/A	0.72305	#N/A	#N/A	#N/A	#N/A	#N/A	#N/A	#N/A	#N/A	#N/A	#N/A	#N/A	#N/A	#N/A	#N/A	#N/A	0.797359	#N/A	#N/A	1.00201	1.56953	1.99137	2.01756	1.81084	2.84664	1.8173	1.48941	1.01815	2.35156	2.01664	2.48998	1.54729	2.00878	2.01792	#N/A	2.08714	1.14162	#N/A	#N/A	#N/A	#N/A	#N/A	#N/A	#N/A	#N/A	#N/A	#N/A	#N/A	#N/A	19	ENSG00000197329	PELI1	protein_coding	pellino E3 ubiquitin protein ligase 1 [Source:HGNC Symbol;Acc:HGNC:8827]
#248898	#N/A	#N/A	#N/A	#N/A	#N/A	#N/A	#N/A	#N/A	#N/A	#N/A	#N/A	#N/A	#N/A	#N/A	0.219614	0.166372	#N/A	#N/A	#N/A	#N/A	#N/A	#N/A	#N/A	#N/A	#N/A	#N/A	0.500623	#N/A	#N/A	#N/A	#N/A	#N/A	#N/A	#N/A	1.83355	#N/A	1.46874	2.14599	1.42407	2.17138	2.0535	1.53019	1.31916	1.42822	0.784404	0.467104	1.23954	1.84439	#N/A	1.00942	2.56124	#N/A	#N/A	#N/A	#N/A	#N/A	#N/A	#N/A	#N/A	#N/A	#N/A	#N/A	0.151673	19	ENSG00000248898		lncRNA	novel transcript
GNG11	#N/A	#N/A	#N/A	#N/A	#N/A	#N/A	#N/A	#N/A	#N/A	#N/A	#N/A	#N/A	#N/A	#N/A	0.0485454	#N/A	#N/A	#N/A	#N/A	#N/A	#N/A	#N/A	#N/A	#N/A	#N/A	#N/A	#N/A	#N/A	#N/A	#N/A	0.117298	#N/A	#N/A	0.0271421	0.24643	#N/A	0.240983	0.253354	0.209913	0.211646	0.293424	0.192023	0.295075	0.200009	0.21244	0.138584	0.262074	0.241952	0.127504	0.254406	0.255621	#N/A	#N/A	#N/A	#N/A	#N/A	#N/A	#N/A	#N/A	#N/A	#N/A	#N/A	#N/A	19	ENSG00000127920	GNG11	protein_coding	G protein subunit gamma 11 [Source:HGNC Symbol;Acc:HGNC:4403]
ITGA2	#N/A	#N/A	#N/A	#N/A	#N/A	#N/A	#N/A	#N/A	#N/A	#N/A	#N/A	#N/A	#N/A	#N/A	0.171471	#N/A	#N/A	#N/A	#N/A	#N/A	#N/A	#N/A	#N/A	#N/A	#N/A	#N/A	0.166767	#N/A	#N/A	#N/A	#N/A	#N/A	#N/A	#N/A	1.23658	0.0714314	1.57807	1.99301	1.62618	1.47939	1.85984	0.91861	1.52706	1.25298	0.912749	0.194151	1.32267	1.25805	#N/A	1.18195	1.58948	#N/A	#N/A	#N/A	#N/A	#N/A	#N/A	#N/A	#N/A	#N/A	#N/A	#N/A	0.149219	19	ENSG00000164171	ITGA2	protein_coding	integrin subunit alpha 2 [Source:HGNC Symbol;Acc:HGNC:6137]
MYO1D	#N/A	#N/A	#N/A	#N/A	#N/A	#N/A	#N/A	#N/A	#N/A	#N/A	#N/A	#N/A	#N/A	#N/A	0.499791	#N/A	#N/A	#N/A	#N/A	#N/A	#N/A	#N/A	#N/A	#N/A	#N/A	#N/A	#N/A	#N/A	#N/A	#N/A	#N/A	#N/A	#N/A	#N/A	4.98806	2.64366	3.86524	5.60479	4.46001	4.62889	5.73319	4.23617	4.61178	3.92092	3.50589	4.16144	3.54199	4.712	2.06647	3.94349	4.90509	#N/A	#N/A	#N/A	#N/A	#N/A	#N/A	#N/A	#N/A	#N/A	#N/A	#N/A	0.906359	19	ENSG00000176658	MYO1D	protein_coding	myosin ID [Source:HGNC Symbol;Acc:HGNC:7598]
PALM2AKAP2	#N/A	#N/A	#N/A	#N/A	#N/A	#N/A	#N/A	#N/A	#N/A	#N/A	#N/A	#N/A	#N/A	#N/A	#N/A	#N/A	#N/A	0.749002	0.677338	#N/A	#N/A	#N/A	#N/A	#N/A	#N/A	#N/A	1.05513	#N/A	#N/A	#N/A	#N/A	#N/A	#N/A	#N/A	4.33588	3.56772	3.45765	4.61172	3.66236	4.02224	4.22799	2.33238	4.81656	3.24632	4.13429	3.46417	3.60847	5.07103	#N/A	4.36462	3.48169	#N/A	#N/A	#N/A	#N/A	#N/A	#N/A	#N/A	#N/A	#N/A	#N/A	#N/A	#N/A	19	ENSG00000157654	PALM2AKAP2	protein_coding	PALM2 and AKAP2 fusion [Source:HGNC Symbol;Acc:HGNC:33529]
#288075	#N/A	#N/A	#N/A	#N/A	#N/A	#N/A	#N/A	#N/A	#N/A	#N/A	#N/A	#N/A	#N/A	#N/A	#N/A	#N/A	#N/A	#N/A	#N/A	#N/A	#N/A	#N/A	#N/A	#N/A	#N/A	1.79332	#N/A	#N/A	#N/A	#N/A	#N/A	#N/A	#N/A	#N/A	1.60579	1.66914	1.56617	1.93987	1.72945	1.97734	1.70568	1.23823	1.60694	1.45699	1.8028	1.11491	1.36812	1.65352	#N/A	1.68741	1.83094	#N/A	#N/A	#N/A	#N/A	#N/A	#N/A	#N/A	#N/A	#N/A	#N/A	1.7859	1.56529	19	ENSG00000288075		lncRNA	novel transcript
MAP4K4	#N/A	#N/A	#N/A	#N/A	#N/A	#N/A	#N/A	#N/A	#N/A	#N/A	#N/A	#N/A	#N/A	#N/A	#N/A	#N/A	#N/A	#N/A	#N/A	#N/A	#N/A	#N/A	#N/A	#N/A	#N/A	0.807599	0.607907	#N/A	#N/A	#N/A	#N/A	#N/A	#N/A	#N/A	1.04129	0.858027	1.0371	0.965858	1.34767	1.00122	0.901229	0.905644	1.14405	1.18831	1.15817	1.02839	1.16188	1.08498	1.25299	1.20767	0.678983	#N/A	#N/A	#N/A	#N/A	#N/A	#N/A	#N/A	#N/A	#N/A	#N/A	#N/A	#N/A	19	ENSG00000071054	MAP4K4	protein_coding	mitogen-activated protein kinase kinase kinase kinase 4 [Source:HGNC Symbol;Acc:HGNC:6866]
PLCG1	#N/A	#N/A	#N/A	#N/A	#N/A	#N/A	#N/A	#N/A	#N/A	#N/A	#N/A	#N/A	#N/A	#N/A	#N/A	#N/A	#N/A	#N/A	#N/A	#N/A	#N/A	#N/A	#N/A	#N/A	#N/A	1.14647	2.1521	1.7484	3.43725	#N/A	#N/A	#N/A	#N/A	#N/A	0.926896	#N/A	0.906374	0.842669	0.509061	0.749155	0.794938	0.894362	0.54575	0.689912	#N/A	#N/A	0.638286	0.664042	0.892707	0.598773	0.724869	#N/A	#N/A	#N/A	#N/A	#N/A	1.49574	#N/A	#N/A	#N/A	#N/A	#N/A	#N/A	19	ENSG00000124181	PLCG1	protein_coding	phospholipase C gamma 1 [Source:HGNC Symbol;Acc:HGNC:9065]
NECTIN2	#N/A	#N/A	#N/A	#N/A	#N/A	#N/A	#N/A	#N/A	#N/A	#N/A	#N/A	#N/A	#N/A	#N/A	#N/A	#N/A	#N/A	#N/A	#N/A	#N/A	#N/A	#N/A	#N/A	#N/A	#N/A	0.433564	#N/A	#N/A	#N/A	0.536605	#N/A	#N/A	#N/A	#N/A	0.668081	#N/A	1.20759	0.81344	1.90156	1.18284	0.780749	0.95992	1.68319	1.10699	1.43282	#N/A	1.14174	1.37949	1.10382	1.62107	1.0176	#N/A	#N/A	#N/A	#N/A	#N/A	#N/A	#N/A	#N/A	#N/A	#N/A	2.46435	0.955369	19	ENSG00000130202	NECTIN2	protein_coding	nectin cell adhesion molecule 2 [Source:HGNC Symbol;Acc:HGNC:9707]
VWA1	#N/A	#N/A	#N/A	#N/A	#N/A	#N/A	#N/A	#N/A	#N/A	#N/A	#N/A	#N/A	#N/A	#N/A	#N/A	#N/A	#N/A	#N/A	#N/A	#N/A	#N/A	#N/A	#N/A	#N/A	#N/A	#N/A	0.210059	#N/A	0.192009	#N/A	#N/A	#N/A	#N/A	#N/A	0.279247	0.0771322	0.253353	0.291204	0.793221	0.259553	0.567386	0.232316	0.324711	0.261899	0.253133	0.149273	0.274404	0.242094	#N/A	0.263181	0.312328	#N/A	#N/A	#N/A	#N/A	#N/A	0.120769	#N/A	#N/A	#N/A	#N/A	#N/A	#N/A	19	ENSG00000179403	VWA1	protein_coding	von Willebrand factor A domain containing 1 [Source:HGNC Symbol;Acc:HGNC:30910]
ITGB1	#N/A	#N/A	#N/A	#N/A	#N/A	#N/A	#N/A	#N/A	#N/A	#N/A	#N/A	#N/A	#N/A	#N/A	#N/A	#N/A	#N/A	#N/A	#N/A	#N/A	#N/A	#N/A	#N/A	#N/A	#N/A	#N/A	0.746069	0.771661	0.781282	1.25209	0.363503	#N/A	#N/A	#N/A	0.360907	#N/A	1.00417	0.428313	1.20397	0.93798	0.385406	0.427665	0.485301	0.40967	0.478283	#N/A	0.374412	0.48379	#N/A	0.527321	0.26758	#N/A	#N/A	#N/A	#N/A	#N/A	#N/A	#N/A	#N/A	#N/A	#N/A	#N/A	#N/A	19	ENSG00000150093	ITGB1	protein_coding	integrin subunit beta 1 [Source:HGNC Symbol;Acc:HGNC:6153]
FADS3	#N/A	#N/A	#N/A	#N/A	#N/A	#N/A	#N/A	#N/A	#N/A	#N/A	#N/A	#N/A	#N/A	#N/A	#N/A	#N/A	#N/A	#N/A	#N/A	#N/A	#N/A	#N/A	#N/A	#N/A	#N/A	#N/A	1.68753	#N/A	2.68948	#N/A	#N/A	#N/A	#N/A	#N/A	2.16666	1.43894	2.97683	2.63688	2.98521	2.66276	2.84828	1.74322	3.0259	2.11486	2.38881	1.9915	2.43096	2.45383	#N/A	3.16535	2.33047	#N/A	#N/A	#N/A	#N/A	#N/A	#N/A	#N/A	#N/A	#N/A	#N/A	1.86368	#N/A	19	ENSG00000221968	FADS3	protein_coding	fatty acid desaturase 3 [Source:HGNC Symbol;Acc:HGNC:3576]
#235726	#N/A	#N/A	#N/A	#N/A	#N/A	#N/A	#N/A	#N/A	#N/A	#N/A	#N/A	#N/A	#N/A	#N/A	#N/A	#N/A	#N/A	#N/A	#N/A	#N/A	#N/A	#N/A	#N/A	#N/A	#N/A	#N/A	0.1955	#N/A	#N/A	#N/A	#N/A	#N/A	#N/A	#N/A	0.488542	#N/A	1.33647	0.993874	0.443529	1.64052	3.63324	0.255575	5.10515	0.358129	0.207448	0.152136	0.697078	0.645476	0.145575	1.82039	0.591783	#N/A	#N/A	#N/A	#N/A	#N/A	#N/A	#N/A	#N/A	#N/A	#N/A	0.135621	0.109866	19	ENSG00000235726		lncRNA	novel transcript
NQO1	#N/A	#N/A	#N/A	#N/A	#N/A	#N/A	#N/A	#N/A	#N/A	#N/A	#N/A	#N/A	#N/A	#N/A	#N/A	#N/A	#N/A	#N/A	#N/A	#N/A	#N/A	#N/A	#N/A	#N/A	#N/A	#N/A	1.90338	#N/A	1.29412	#N/A	#N/A	#N/A	#N/A	#N/A	1.46478	#N/A	1.73413	1.39356	1.74453	1.86894	1.46738	1.39079	0.980071	1.00629	1.17321	0.920297	#N/A	1.05155	#N/A	1.10845	1.20884	#N/A	#N/A	0.914722	#N/A	0.591878	#N/A	#N/A	#N/A	#N/A	#N/A	0.924884	#N/A	19	ENSG00000181019	NQO1	protein_coding	NAD(P)H quinone dehydrogenase 1 [Source:HGNC Symbol;Acc:HGNC:2874]
TMEM44	#N/A	#N/A	#N/A	#N/A	#N/A	#N/A	#N/A	#N/A	#N/A	#N/A	#N/A	#N/A	#N/A	#N/A	#N/A	#N/A	#N/A	#N/A	#N/A	#N/A	#N/A	#N/A	#N/A	#N/A	#N/A	#N/A	0.834214	#N/A	#N/A	#N/A	1.06637	#N/A	#N/A	#N/A	3.3973	0.267829	2.69387	3.2477	3.29858	2.73869	3.79244	2.86527	3.50157	1.85964	3.33209	0.997024	2.68226	3.55095	#N/A	2.81417	3.67024	#N/A	#N/A	#N/A	#N/A	#N/A	0.216192	#N/A	#N/A	#N/A	#N/A	#N/A	#N/A	19	ENSG00000145014	TMEM44	protein_coding	transmembrane protein 44 [Source:HGNC Symbol;Acc:HGNC:25120]
LAMA5	#N/A	#N/A	#N/A	#N/A	#N/A	#N/A	#N/A	#N/A	#N/A	#N/A	#N/A	#N/A	#N/A	#N/A	#N/A	#N/A	#N/A	#N/A	#N/A	#N/A	#N/A	#N/A	#N/A	#N/A	#N/A	#N/A	0.539991	0.337223	0.357824	#N/A	#N/A	#N/A	#N/A	#N/A	5.96817	#N/A	3.42082	5.56633	3.15957	3.88278	8.00748	1.25571	5.16205	2.72375	0.830604	0.392458	4.8169	6.73601	#N/A	4.15558	5.57816	#N/A	#N/A	#N/A	#N/A	#N/A	#N/A	#N/A	#N/A	#N/A	#N/A	0.224209	#N/A	19	ENSG00000130702	LAMA5	protein_coding	laminin subunit alpha 5 [Source:HGNC Symbol;Acc:HGNC:6485]
SERPINH1	#N/A	#N/A	#N/A	#N/A	#N/A	#N/A	#N/A	#N/A	#N/A	#N/A	#N/A	#N/A	#N/A	#N/A	#N/A	#N/A	#N/A	#N/A	#N/A	#N/A	#N/A	#N/A	#N/A	#N/A	#N/A	#N/A	1.63414	#N/A	2.8511	#N/A	#N/A	#N/A	#N/A	#N/A	4.30232	#N/A	3.23297	3.99429	3.70609	3.44748	4.3066	2.92285	3.98863	2.74669	3.67269	3.6619	3.46004	3.76856	1.18463	3.3177	3.61955	#N/A	#N/A	#N/A	#N/A	#N/A	#N/A	#N/A	#N/A	#N/A	#N/A	1.61114	#N/A	19	ENSG00000149257	SERPINH1	protein_coding	serpin family H member 1 [Source:HGNC Symbol;Acc:HGNC:1546]
HABP4	#N/A	#N/A	#N/A	#N/A	#N/A	#N/A	#N/A	#N/A	#N/A	#N/A	#N/A	#N/A	#N/A	#N/A	#N/A	#N/A	#N/A	#N/A	#N/A	#N/A	#N/A	#N/A	#N/A	#N/A	#N/A	#N/A	1.02239	1.17521	1.16771	#N/A	#N/A	#N/A	#N/A	#N/A	0.825549	1.03563	1.06816	0.940549	0.965413	1.01884	1.14334	1.62343	0.771806	0.729398	0.925194	1.29071	0.801133	0.943146	#N/A	0.744086	0.927311	#N/A	#N/A	#N/A	#N/A	#N/A	#N/A	#N/A	#N/A	#N/A	#N/A	#N/A	#N/A	19	ENSG00000130956	HABP4	protein_coding	hyaluronan binding protein 4 [Source:HGNC Symbol;Acc:HGNC:17062]
RNF152	#N/A	#N/A	#N/A	#N/A	#N/A	#N/A	#N/A	#N/A	#N/A	#N/A	#N/A	#N/A	#N/A	#N/A	#N/A	#N/A	#N/A	#N/A	#N/A	#N/A	#N/A	#N/A	#N/A	#N/A	#N/A	#N/A	1.23242	#N/A	1.4245	#N/A	#N/A	#N/A	#N/A	#N/A	4.75296	3.03381	4.27867	6.80044	4.79049	4.73523	6.56303	4.89232	4.8613	4.49027	3.47408	2.75922	3.21173	4.00488	#N/A	3.63344	5.04014	#N/A	#N/A	#N/A	#N/A	#N/A	#N/A	#N/A	#N/A	#N/A	#N/A	1.61678	#N/A	19	ENSG00000176641	RNF152	protein_coding	ring finger protein 152 [Source:HGNC Symbol;Acc:HGNC:26811]
ARHGEF17	#N/A	#N/A	#N/A	#N/A	#N/A	#N/A	#N/A	#N/A	#N/A	#N/A	#N/A	#N/A	#N/A	#N/A	#N/A	#N/A	#N/A	#N/A	#N/A	#N/A	#N/A	#N/A	#N/A	#N/A	#N/A	#N/A	1.24678	#N/A	2.09096	#N/A	#N/A	#N/A	#N/A	#N/A	3.51346	1.32814	2.86431	3.44955	3.8598	3.24318	3.79968	3.32175	4.01302	3.05594	3.51804	2.3683	2.60938	3.17506	#N/A	3.47974	3.86949	#N/A	#N/A	#N/A	#N/A	#N/A	#N/A	#N/A	#N/A	#N/A	#N/A	1.2365	#N/A	19	ENSG00000110237	ARHGEF17	protein_coding	Rho guanine nucleotide exchange factor 17 [Source:HGNC Symbol;Acc:HGNC:21726]
SH3BP4	#N/A	#N/A	#N/A	#N/A	#N/A	#N/A	#N/A	#N/A	#N/A	#N/A	#N/A	#N/A	#N/A	#N/A	#N/A	#N/A	#N/A	#N/A	#N/A	#N/A	#N/A	#N/A	#N/A	#N/A	#N/A	#N/A	0.994685	#N/A	#N/A	#N/A	#N/A	#N/A	#N/A	#N/A	1.43917	0.350639	1.73577	2.5067	3.3886	2.07289	#N/A	1.25823	3.82565	2.05703	4.55065	1.54784	2.89767	2.72778	#N/A	3.95851	#N/A	1.09918	#N/A	#N/A	0.752629	#N/A	#N/A	#N/A	#N/A	#N/A	#N/A	0.66686	0.479937	19	ENSG00000130147	SH3BP4	protein_coding	SH3 domain binding protein 4 [Source:HGNC Symbol;Acc:HGNC:10826]
FLT3LG	#N/A	#N/A	#N/A	#N/A	#N/A	#N/A	#N/A	#N/A	#N/A	#N/A	#N/A	#N/A	#N/A	#N/A	#N/A	#N/A	#N/A	#N/A	#N/A	#N/A	#N/A	#N/A	#N/A	#N/A	#N/A	#N/A	0.916839	0.593701	#N/A	#N/A	#N/A	#N/A	#N/A	#N/A	2.52414	0.266798	2.6395	2.85415	2.74052	2.11347	2.67689	2.46891	3.1112	4.14137	2.24972	0.848002	2.29074	2.36907	0.465211	2.16121	2.86317	#N/A	#N/A	#N/A	#N/A	#N/A	#N/A	#N/A	#N/A	#N/A	#N/A	#N/A	#N/A	19	ENSG00000090554	FLT3LG	protein_coding	fms related receptor tyrosine kinase 3 ligand [Source:HGNC Symbol;Acc:HGNC:3766]
MDFIC	#N/A	#N/A	#N/A	#N/A	#N/A	#N/A	#N/A	#N/A	#N/A	#N/A	#N/A	#N/A	#N/A	#N/A	#N/A	#N/A	#N/A	#N/A	#N/A	#N/A	#N/A	#N/A	#N/A	#N/A	#N/A	#N/A	#N/A	#N/A	#N/A	1.62526	#N/A	#N/A	#N/A	#N/A	0.947265	#N/A	0.996525	0.669834	1.28877	0.858288	0.693254	0.899989	0.895476	1.04856	0.834568	0.681958	0.7641	0.851386	#N/A	1.09219	0.478543	#N/A	0.697823	#N/A	0.986714	#N/A	#N/A	0.883284	#N/A	#N/A	#N/A	#N/A	#N/A	19	ENSG00000135272	MDFIC	protein_coding	MyoD family inhibitor domain containing [Source:HGNC Symbol;Acc:HGNC:28870]
SKAP2	#N/A	#N/A	#N/A	#N/A	#N/A	#N/A	#N/A	#N/A	#N/A	#N/A	#N/A	#N/A	#N/A	#N/A	#N/A	#N/A	#N/A	#N/A	#N/A	#N/A	#N/A	#N/A	#N/A	#N/A	#N/A	#N/A	#N/A	#N/A	#N/A	#N/A	2.25747	#N/A	1.45354	0.992634	1.56241	1.35109	1.96379	1.41282	2.42384	1.80563	1.51477	1.60912	1.91354	1.2351	1.57407	1.42064	1.52881	1.87246	#N/A	1.83241	1.41693	#N/A	#N/A	#N/A	#N/A	#N/A	#N/A	#N/A	#N/A	#N/A	#N/A	#N/A	#N/A	19	ENSG00000005020	SKAP2	protein_coding	src kinase associated phosphoprotein 2 [Source:HGNC Symbol;Acc:HGNC:15687]
CHEK2	#N/A	#N/A	#N/A	#N/A	#N/A	#N/A	#N/A	#N/A	#N/A	#N/A	#N/A	#N/A	#N/A	#N/A	#N/A	#N/A	#N/A	#N/A	#N/A	#N/A	#N/A	#N/A	#N/A	#N/A	#N/A	#N/A	#N/A	#N/A	#N/A	#N/A	#N/A	#N/A	0.0575462	#N/A	3.36505	#N/A	2.76971	2.20554	1.88353	2.07234	2.78689	1.57519	2.31248	1.71312	1.59743	0.17601	2.06127	2.12642	#N/A	1.88585	3.1372	#N/A	#N/A	0.106217	0.174465	#N/A	#N/A	#N/A	#N/A	#N/A	0.0492161	#N/A	#N/A	19	ENSG00000183765	CHEK2	protein_coding	checkpoint kinase 2 [Source:HGNC Symbol;Acc:HGNC:16627]
NYNRIN	#N/A	#N/A	#N/A	#N/A	#N/A	#N/A	#N/A	#N/A	#N/A	#N/A	#N/A	#N/A	#N/A	#N/A	#N/A	#N/A	#N/A	#N/A	#N/A	#N/A	#N/A	#N/A	#N/A	#N/A	#N/A	#N/A	#N/A	#N/A	#N/A	#N/A	1.23911	#N/A	#N/A	0.0744725	6.96563	0.156094	6.62555	7.52497	7.04431	6.2003	9.92734	4.27215	8.54723	4.37519	0.905833	0.602811	5.59764	6.81678	0.305946	6.97249	6.58103	#N/A	#N/A	#N/A	#N/A	#N/A	#N/A	#N/A	#N/A	#N/A	#N/A	#N/A	#N/A	19	ENSG00000205978	NYNRIN	protein_coding	NYN domain and retroviral integrase containing [Source:HGNC Symbol;Acc:HGNC:20165]
S100PBP	#N/A	#N/A	#N/A	#N/A	#N/A	#N/A	#N/A	#N/A	#N/A	#N/A	#N/A	#N/A	#N/A	#N/A	#N/A	#N/A	#N/A	#N/A	#N/A	#N/A	#N/A	#N/A	#N/A	#N/A	#N/A	#N/A	#N/A	#N/A	#N/A	#N/A	#N/A	#N/A	#N/A	0.686439	0.537682	1.19959	0.508264	0.599578	0.376756	0.466571	0.568628	0.672845	0.370838	0.3609	0.511702	0.568795	0.343118	0.438735	1.16155	0.396223	0.84332	#N/A	#N/A	#N/A	#N/A	#N/A	0.955254	#N/A	#N/A	#N/A	#N/A	#N/A	#N/A	19	ENSG00000116497	S100PBP	protein_coding	S100P binding protein [Source:HGNC Symbol;Acc:HGNC:25768]
PCED1B	#N/A	#N/A	#N/A	#N/A	#N/A	#N/A	#N/A	#N/A	#N/A	#N/A	#N/A	#N/A	#N/A	#N/A	#N/A	#N/A	#N/A	#N/A	#N/A	#N/A	#N/A	#N/A	#N/A	#N/A	#N/A	#N/A	#N/A	#N/A	#N/A	#N/A	#N/A	#N/A	#N/A	#N/A	7.19579	5.62585	4.83403	6.76691	4.79408	5.43543	8.39754	6.3357	6.53567	4.99872	6.41233	4.69235	5.43536	6.56644	3.36197	5.62724	7.52253	2.11206	#N/A	#N/A	1.83131	#N/A	#N/A	#N/A	#N/A	#N/A	#N/A	#N/A	#N/A	19	ENSG00000179715	PCED1B	protein_coding	PC-esterase domain containing 1B [Source:HGNC Symbol;Acc:HGNC:28255]
KL	#N/A	#N/A	#N/A	#N/A	#N/A	#N/A	#N/A	#N/A	#N/A	#N/A	#N/A	#N/A	#N/A	#N/A	#N/A	#N/A	#N/A	#N/A	#N/A	#N/A	#N/A	#N/A	#N/A	#N/A	#N/A	#N/A	#N/A	#N/A	#N/A	#N/A	#N/A	#N/A	#N/A	#N/A	0.876953	#N/A	5.18621	0.520777	5.2372	5.41304	8.34049	0.455929	7.13907	3.18084	0.313088	0.202664	4.61748	0.486665	#N/A	4.68245	6.26866	1.30848	0.433694	#N/A	#N/A	#N/A	#N/A	0.193611	#N/A	#N/A	#N/A	0.192365	#N/A	19	ENSG00000133116	KL	protein_coding	klotho [Source:HGNC Symbol;Acc:HGNC:6344]
#233635	#N/A	#N/A	#N/A	#N/A	#N/A	#N/A	#N/A	#N/A	#N/A	#N/A	#N/A	#N/A	#N/A	#N/A	#N/A	#N/A	#N/A	#N/A	#N/A	#N/A	#N/A	#N/A	#N/A	#N/A	#N/A	#N/A	#N/A	#N/A	#N/A	#N/A	#N/A	#N/A	#N/A	#N/A	2.12269	0.836586	2.65011	3.21178	2.50294	2.44432	2.60418	2.52485	2.22023	2.21106	2.74587	1.40272	1.88503	2.28708	1.0841	2.53206	2.71303	#N/A	0.929022	#N/A	#N/A	1.06509	#N/A	#N/A	#N/A	#N/A	#N/A	#N/A	#N/A	19	ENSG00000233635		lncRNA	novel transcript, antisense to TANC2
FMNL3	2.76551	#N/A	#N/A	#N/A	#N/A	#N/A	#N/A	#N/A	#N/A	#N/A	#N/A	#N/A	#N/A	#N/A	0.678035	#N/A	#N/A	#N/A	#N/A	#N/A	#N/A	#N/A	#N/A	#N/A	#N/A	#N/A	#N/A	#N/A	#N/A	#N/A	#N/A	#N/A	#N/A	#N/A	0.988473	#N/A	2.2307	1.72638	3.18255	1.65669	1.37127	0.596555	4.74083	2.77645	3.69702	2.29775	3.76052	3.04912	1.69579	4.43757	0.87683	#N/A	#N/A	#N/A	#N/A	#N/A	#N/A	#N/A	#N/A	#N/A	#N/A	#N/A	#N/A	18	ENSG00000161791	FMNL3	protein_coding	formin like 3 [Source:HGNC Symbol;Acc:HGNC:23698]
KCNJ6	0.0144652	0.0219146	#N/A	#N/A	#N/A	#N/A	#N/A	#N/A	#N/A	#N/A	#N/A	#N/A	#N/A	0.0118245	0.0180351	0.0137787	0.00122923	0.0111591	#N/A	0.0105281	0.00513509	#N/A	#N/A	#N/A	#N/A	0.011341	0.0456261	0.0043979	#N/A	#N/A	#N/A	#N/A	#N/A	0.00608447	#N/A	#N/A	#N/A	#N/A	#N/A	#N/A	#N/A	#N/A	#N/A	#N/A	0.0402981	0.0160565	#N/A	#N/A	#N/A	#N/A	#N/A	#N/A	#N/A	#N/A	#N/A	#N/A	#N/A	#N/A	#N/A	0.00395744	#N/A	0.0397155	0.00118458	18	ENSG00000157542	KCNJ6	protein_coding	potassium inwardly rectifying channel subfamily J member 6 [Source:HGNC Symbol;Acc:HGNC:6267]
LEF1	0.0151587	0.0144474	#N/A	#N/A	0.00809436	0.0341489	#N/A	#N/A	#N/A	#N/A	#N/A	#N/A	#N/A	#N/A	#N/A	#N/A	#N/A	0.0107771	#N/A	0.00553861	0.00272594	#N/A	#N/A	#N/A	#N/A	#N/A	0.0452296	0.0355238	0.0365295	#N/A	#N/A	#N/A	0.00335168	#N/A	0.0544898	0.0380815	#N/A	0.00169432	#N/A	#N/A	#N/A	0.0218767	#N/A	#N/A	0.0177893	#N/A	#N/A	#N/A	#N/A	#N/A	#N/A	#N/A	#N/A	#N/A	0.000734103	#N/A	#N/A	#N/A	0.0202563	#N/A	#N/A	#N/A	#N/A	18	ENSG00000138795	LEF1	protein_coding	lymphoid enhancer binding factor 1 [Source:HGNC Symbol;Acc:HGNC:6551]
DNAAF9	0.936096	#N/A	#N/A	#N/A	#N/A	#N/A	#N/A	#N/A	#N/A	#N/A	#N/A	#N/A	#N/A	#N/A	#N/A	#N/A	#N/A	#N/A	#N/A	#N/A	#N/A	#N/A	#N/A	#N/A	#N/A	#N/A	#N/A	#N/A	#N/A	#N/A	#N/A	#N/A	#N/A	#N/A	0.323484	#N/A	0.524534	0.505864	1.02431	0.640092	0.486789	#N/A	0.896749	0.872556	1.17563	0.426843	0.534615	0.665228	1.01731	1.29079	0.741474	#N/A	#N/A	#N/A	#N/A	#N/A	#N/A	#N/A	#N/A	#N/A	#N/A	0.656602	1.42137	18	ENSG00000088854	DNAAF9	protein_coding	dynein axonemal assembly factor 9 [Source:HGNC Symbol;Acc:HGNC:17721]
DDX60	1.80317	#N/A	#N/A	#N/A	#N/A	#N/A	#N/A	#N/A	#N/A	0.762733	#N/A	#N/A	#N/A	#N/A	#N/A	#N/A	#N/A	#N/A	#N/A	#N/A	#N/A	#N/A	#N/A	#N/A	#N/A	#N/A	#N/A	#N/A	#N/A	#N/A	#N/A	#N/A	#N/A	#N/A	3.04955	5.07688	2.80151	3.19222	4.02975	3.39646	3.3036	3.442	4.1287	3.15527	4.33564	3.42446	3.28677	3.46071	#N/A	3.51544	2.76148	#N/A	#N/A	#N/A	#N/A	#N/A	#N/A	#N/A	#N/A	#N/A	#N/A	#N/A	#N/A	18	ENSG00000137628	DDX60	protein_coding	DExD/H-box helicase 60 [Source:HGNC Symbol;Acc:HGNC:25942]
LRCH1	1.13279	#N/A	#N/A	#N/A	#N/A	#N/A	#N/A	#N/A	#N/A	#N/A	#N/A	#N/A	#N/A	#N/A	#N/A	#N/A	#N/A	#N/A	#N/A	#N/A	#N/A	#N/A	#N/A	#N/A	#N/A	#N/A	#N/A	#N/A	#N/A	#N/A	#N/A	#N/A	#N/A	#N/A	1.43296	1.24406	1.24214	1.27108	1.09406	1.43434	1.25293	1.38783	0.803146	1.03418	0.723641	0.831803	0.724403	0.811824	1.281	0.833179	1.50606	#N/A	#N/A	#N/A	#N/A	#N/A	#N/A	#N/A	#N/A	#N/A	#N/A	#N/A	#N/A	18	ENSG00000136141	LRCH1	protein_coding	leucine rich repeats and calponin homology domain containing 1 [Source:HGNC Symbol;Acc:HGNC:20309]
ARHGAP25	0.230889	#N/A	#N/A	#N/A	#N/A	#N/A	#N/A	#N/A	#N/A	#N/A	#N/A	#N/A	#N/A	#N/A	#N/A	#N/A	#N/A	#N/A	#N/A	#N/A	#N/A	#N/A	#N/A	#N/A	#N/A	#N/A	#N/A	#N/A	#N/A	#N/A	#N/A	#N/A	#N/A	#N/A	3.62278	0.349141	2.10523	3.36889	3.065	2.66853	3.45371	2.27318	3.14325	3.15243	3.00168	1.83807	2.13512	3.49043	#N/A	3.55623	3.34499	#N/A	#N/A	#N/A	#N/A	#N/A	0.295034	#N/A	#N/A	#N/A	#N/A	#N/A	#N/A	18	ENSG00000163219	ARHGAP25	protein_coding	Rho GTPase activating protein 25 [Source:HGNC Symbol;Acc:HGNC:28951]
SMAD1	1.12694	1.80137	#N/A	#N/A	#N/A	#N/A	#N/A	#N/A	#N/A	#N/A	#N/A	#N/A	#N/A	#N/A	0.628541	#N/A	#N/A	#N/A	#N/A	1.01601	#N/A	#N/A	#N/A	#N/A	#N/A	#N/A	2.65831	2.12014	3.4593	3.40189	#N/A	#N/A	#N/A	#N/A	#N/A	#N/A	#N/A	#N/A	#N/A	#N/A	#N/A	#N/A	#N/A	#N/A	#N/A	#N/A	#N/A	#N/A	#N/A	#N/A	#N/A	2.88914	0.862061	1.09905	3.26871	2.34371	2.08761	2.16869	#N/A	1.11205	#N/A	3.55429	2.94978	18	ENSG00000170365	SMAD1	protein_coding	SMAD family member 1 [Source:HGNC Symbol;Acc:HGNC:6767]
DDAH1	1.10874	#N/A	1.66935	1.82592	1.53597	1.93655	1.07295	1.39489	2.24008	#N/A	1.37934	#N/A	0.602162	#N/A	#N/A	#N/A	#N/A	#N/A	#N/A	2.10832	#N/A	#N/A	#N/A	#N/A	#N/A	0.873377	2.01331	3.03181	2.61129	#N/A	#N/A	#N/A	#N/A	#N/A	#N/A	#N/A	#N/A	#N/A	#N/A	0.441931	#N/A	#N/A	#N/A	#N/A	#N/A	#N/A	#N/A	#N/A	#N/A	#N/A	#N/A	#N/A	#N/A	#N/A	#N/A	#N/A	#N/A	#N/A	#N/A	#N/A	#N/A	2.81419	2.51713	18	ENSG00000153904	DDAH1	protein_coding	dimethylarginine dimethylaminohydrolase 1 [Source:HGNC Symbol;Acc:HGNC:2715]
SYT11	0.0430074	#N/A	#N/A	#N/A	#N/A	#N/A	#N/A	#N/A	#N/A	#N/A	#N/A	#N/A	#N/A	#N/A	#N/A	#N/A	#N/A	0.0349475	#N/A	#N/A	#N/A	#N/A	#N/A	#N/A	#N/A	0.0346143	#N/A	#N/A	#N/A	#N/A	#N/A	#N/A	#N/A	#N/A	0.151971	#N/A	0.272894	0.167785	0.259736	0.176928	0.37252	0.176405	2.80354	0.150637	0.165921	0.0959184	0.30064	0.185868	#N/A	0.318551	0.188865	#N/A	#N/A	#N/A	#N/A	#N/A	#N/A	#N/A	#N/A	#N/A	#N/A	#N/A	#N/A	18	ENSG00000132718	SYT11	protein_coding	synaptotagmin 11 [Source:HGNC Symbol;Acc:HGNC:19239]
RABAC1	0.0553384	#N/A	#N/A	#N/A	#N/A	#N/A	#N/A	#N/A	#N/A	0.463929	#N/A	#N/A	#N/A	#N/A	#N/A	#N/A	#N/A	#N/A	#N/A	#N/A	#N/A	#N/A	#N/A	#N/A	#N/A	#N/A	#N/A	#N/A	#N/A	#N/A	#N/A	#N/A	#N/A	#N/A	0.265216	#N/A	0.319179	0.274851	0.9051	0.823819	0.296449	0.245265	0.292359	0.251799	0.246513	0.169642	0.276062	0.272007	0.100911	0.284007	0.272557	#N/A	#N/A	#N/A	#N/A	#N/A	#N/A	#N/A	#N/A	#N/A	#N/A	#N/A	#N/A	18	ENSG00000105404	RABAC1	protein_coding	Rab acceptor 1 [Source:HGNC Symbol;Acc:HGNC:9794]
FLCN	1.18551	2.07344	1.34292	1.15859	0.867496	1.94168	1.3258	1.10784	1.11662	#N/A	1.72045	#N/A	#N/A	#N/A	#N/A	#N/A	#N/A	#N/A	#N/A	#N/A	#N/A	#N/A	#N/A	#N/A	#N/A	#N/A	#N/A	0.858282	1.737	#N/A	#N/A	#N/A	#N/A	#N/A	#N/A	#N/A	#N/A	#N/A	#N/A	#N/A	#N/A	#N/A	#N/A	#N/A	#N/A	#N/A	#N/A	#N/A	0.916171	#N/A	#N/A	#N/A	#N/A	#N/A	#N/A	#N/A	1.74369	#N/A	0.817084	1.69169	#N/A	1.44491	2.54653	18	ENSG00000154803	FLCN	protein_coding	folliculin [Source:HGNC Symbol;Acc:HGNC:27310]
MIER1	0.849072	#N/A	#N/A	#N/A	#N/A	#N/A	#N/A	#N/A	#N/A	#N/A	0.792445	#N/A	#N/A	#N/A	#N/A	#N/A	#N/A	#N/A	#N/A	#N/A	#N/A	#N/A	#N/A	#N/A	#N/A	#N/A	#N/A	#N/A	#N/A	#N/A	#N/A	#N/A	#N/A	#N/A	0.501473	#N/A	0.893364	0.597673	0.526109	0.511899	0.525856	0.659041	0.494922	0.654868	0.493974	1.15845	0.500508	0.575832	#N/A	0.555773	0.489627	#N/A	#N/A	#N/A	#N/A	#N/A	1.11651	#N/A	#N/A	#N/A	#N/A	#N/A	#N/A	18	ENSG00000198160	MIER1	protein_coding	MIER1 transcriptional regulator [Source:HGNC Symbol;Acc:HGNC:29657]
MYO15B	1.16539	#N/A	#N/A	#N/A	#N/A	#N/A	#N/A	#N/A	#N/A	#N/A	#N/A	#N/A	#N/A	#N/A	#N/A	#N/A	#N/A	#N/A	#N/A	#N/A	#N/A	#N/A	#N/A	#N/A	#N/A	#N/A	#N/A	#N/A	#N/A	#N/A	#N/A	#N/A	#N/A	#N/A	1.36038	#N/A	1.62229	1.71956	2.30328	2.14698	1.79996	1.13849	2.01713	1.00539	1.91284	1.08703	1.54089	2.12109	1.41281	1.76911	2.05898	#N/A	#N/A	#N/A	#N/A	#N/A	#N/A	#N/A	#N/A	#N/A	#N/A	1.53853	#N/A	18	ENSG00000266714	MYO15B	protein_coding	myosin XVB [Source:HGNC Symbol;Acc:HGNC:14083]
ZNF512	1.0692	#N/A	#N/A	#N/A	#N/A	#N/A	#N/A	#N/A	#N/A	0.743441	#N/A	#N/A	#N/A	#N/A	#N/A	#N/A	#N/A	#N/A	#N/A	#N/A	#N/A	#N/A	#N/A	#N/A	#N/A	#N/A	#N/A	#N/A	#N/A	#N/A	#N/A	#N/A	#N/A	#N/A	0.86797	#N/A	1.41487	1.03512	1.59228	1.11149	0.965221	0.676763	1.46523	1.48346	1.60986	0.913777	0.967776	1.13467	0.820265	1.75128	0.833224	#N/A	#N/A	#N/A	#N/A	#N/A	#N/A	#N/A	#N/A	#N/A	#N/A	#N/A	#N/A	18	ENSG00000243943	ZNF512	protein_coding	zinc finger protein 512 [Source:HGNC Symbol;Acc:HGNC:29380]
#285876	0.0416348	#N/A	#N/A	#N/A	#N/A	0.109525	#N/A	#N/A	#N/A	#N/A	#N/A	#N/A	#N/A	#N/A	#N/A	#N/A	#N/A	#N/A	#N/A	#N/A	#N/A	#N/A	#N/A	#N/A	#N/A	#N/A	#N/A	#N/A	0.102865	#N/A	#N/A	#N/A	#N/A	#N/A	0.0868967	#N/A	0.0609675	0.108431	0.103879	0.102844	0.393388	0.146633	0.183405	0.1007	0.145018	0.0948904	0.0970427	0.0690478	#N/A	0.103636	0.101009	#N/A	#N/A	#N/A	#N/A	#N/A	#N/A	#N/A	#N/A	#N/A	#N/A	#N/A	#N/A	18	ENSG00000285876		lncRNA	novel transcript
DUSP5-DT	0.0236656	#N/A	#N/A	#N/A	0.088598	0.085555	#N/A	#N/A	#N/A	#N/A	#N/A	#N/A	#N/A	#N/A	#N/A	#N/A	#N/A	#N/A	#N/A	#N/A	#N/A	#N/A	#N/A	#N/A	#N/A	#N/A	#N/A	#N/A	#N/A	#N/A	#N/A	#N/A	#N/A	#N/A	0.0850342	#N/A	0.00648848	0.0995423	0.0257974	0.0409122	0.196127	0.0777826	0.488889	0.018984	0.0945912	0.0777462	0.136026	0.0702414	#N/A	0.0994084	0.017766	#N/A	#N/A	#N/A	#N/A	#N/A	#N/A	#N/A	#N/A	#N/A	#N/A	#N/A	#N/A	18	ENSG00000273143	DUSP5-DT	lncRNA	DUSP5 divergent transcript [Source:HGNC Symbol;Acc:HGNC:55154]
CEP112	#N/A	3.20125	#N/A	#N/A	#N/A	#N/A	#N/A	#N/A	#N/A	#N/A	#N/A	#N/A	#N/A	#N/A	#N/A	#N/A	#N/A	#N/A	#N/A	#N/A	#N/A	#N/A	#N/A	#N/A	#N/A	1.2187	2.7781	2.72966	3.1302	2.51781	#N/A	#N/A	#N/A	#N/A	#N/A	#N/A	#N/A	#N/A	0.550552	0.412324	0.256329	#N/A	0.397691	0.279828	0.424956	#N/A	#N/A	#N/A	0.57471	0.566675	0.479496	#N/A	#N/A	#N/A	#N/A	#N/A	0.800568	#N/A	#N/A	#N/A	#N/A	2.7725	4.72233	18	ENSG00000154240	CEP112	protein_coding	centrosomal protein 112 [Source:HGNC Symbol;Acc:HGNC:28514]
CKM	#N/A	1.0073	#N/A	#N/A	2.39596	1.83127	0.809507	#N/A	#N/A	#N/A	#N/A	#N/A	#N/A	#N/A	1.41559	#N/A	#N/A	2.17705	1.90872	0.867883	1.04878	#N/A	#N/A	#N/A	#N/A	#N/A	2.58737	1.95436	2.91983	1.04133	#N/A	#N/A	#N/A	#N/A	#N/A	#N/A	#N/A	#N/A	#N/A	#N/A	#N/A	#N/A	#N/A	#N/A	#N/A	#N/A	#N/A	#N/A	#N/A	#N/A	#N/A	3.56253	#N/A	#N/A	1.82915	#N/A	0.734964	#N/A	1.34207	#N/A	#N/A	#N/A	1.50171	18	ENSG00000104879	CKM	protein_coding	creatine kinase, M-type [Source:HGNC Symbol;Acc:HGNC:1994]
MYL11	#N/A	0.0730474	#N/A	#N/A	0.348484	0.143632	#N/A	#N/A	#N/A	#N/A	#N/A	#N/A	#N/A	0.287663	#N/A	0.167037	0.0249397	0.0915506	0.0179809	#N/A	#N/A	#N/A	#N/A	#N/A	0.0380151	#N/A	0.170967	0.155575	0.1776	0.059018	#N/A	#N/A	#N/A	#N/A	#N/A	#N/A	#N/A	#N/A	#N/A	#N/A	#N/A	0.638925	#N/A	#N/A	#N/A	#N/A	#N/A	#N/A	#N/A	#N/A	#N/A	0.533671	#N/A	#N/A	#N/A	#N/A	0.0911815	#N/A	#N/A	#N/A	#N/A	0.102522	0.122254	18	ENSG00000180209	MYL11	protein_coding	myosin light chain 11 [Source:HGNC Symbol;Acc:HGNC:29824]
CHSY3	#N/A	3.63393	#N/A	#N/A	#N/A	#N/A	#N/A	#N/A	#N/A	#N/A	#N/A	#N/A	#N/A	#N/A	#N/A	#N/A	#N/A	#N/A	#N/A	#N/A	#N/A	#N/A	#N/A	#N/A	#N/A	1.00747	2.50049	2.63506	3.48794	3.02783	1.37011	#N/A	1.78613	#N/A	1.43593	0.763576	#N/A	1.01397	#N/A	1.77177	2.16522	3.13677	#N/A	#N/A	#N/A	#N/A	#N/A	#N/A	#N/A	#N/A	1.74814	#N/A	#N/A	#N/A	#N/A	#N/A	1.54686	#N/A	#N/A	#N/A	#N/A	4.19184	2.2621	18	ENSG00000198108	CHSY3	protein_coding	chondroitin sulfate synthase 3 [Source:HGNC Symbol;Acc:HGNC:24293]
CD36	#N/A	2.01553	#N/A	#N/A	#N/A	#N/A	#N/A	#N/A	#N/A	#N/A	#N/A	#N/A	#N/A	4.16387	2.9459	3.34394	1.95554	4.50317	3.41701	2.03424	3.98546	1.55887	#N/A	2.17195	#N/A	#N/A	#N/A	0.712532	1.29669	1.43379	1.79543	#N/A	1.11439	#N/A	#N/A	#N/A	#N/A	#N/A	#N/A	#N/A	#N/A	#N/A	#N/A	#N/A	#N/A	#N/A	#N/A	#N/A	#N/A	#N/A	#N/A	#N/A	#N/A	#N/A	#N/A	#N/A	#N/A	#N/A	#N/A	#N/A	#N/A	1.74925	2.61607	18	ENSG00000135218	CD36	protein_coding	CD36 molecule [Source:HGNC Symbol;Acc:HGNC:1663]
INTU	#N/A	2.85396	1.98879	1.24689	2.09747	2.18755	2.40971	#N/A	1.71973	0.614653	2.36168	#N/A	#N/A	#N/A	#N/A	#N/A	#N/A	#N/A	#N/A	#N/A	#N/A	#N/A	#N/A	#N/A	#N/A	#N/A	1.30492	2.78796	2.72051	1.69291	#N/A	#N/A	#N/A	#N/A	#N/A	#N/A	#N/A	#N/A	#N/A	#N/A	#N/A	#N/A	0.445228	#N/A	#N/A	#N/A	#N/A	#N/A	#N/A	0.615681	#N/A	#N/A	#N/A	#N/A	#N/A	#N/A	1.10129	#N/A	#N/A	#N/A	#N/A	6.16884	2.51586	18	ENSG00000164066	INTU	protein_coding	inturned planar cell polarity protein [Source:HGNC Symbol;Acc:HGNC:29239]
ASPA	#N/A	2.69101	5.39227	2.87304	3.72851	3.73742	4.09887	3.28766	4.24321	#N/A	4.61414	#N/A	#N/A	#N/A	#N/A	#N/A	#N/A	#N/A	#N/A	#N/A	#N/A	#N/A	#N/A	#N/A	#N/A	0.981373	2.79885	2.64157	2.66762	1.30902	0.548435	#N/A	#N/A	#N/A	#N/A	#N/A	#N/A	#N/A	#N/A	#N/A	#N/A	#N/A	#N/A	#N/A	#N/A	#N/A	#N/A	#N/A	#N/A	#N/A	#N/A	#N/A	#N/A	#N/A	#N/A	#N/A	#N/A	#N/A	0.947784	#N/A	#N/A	4.64282	2.24906	18	ENSG00000108381	ASPA	protein_coding	aspartoacylase [Source:HGNC Symbol;Acc:HGNC:756]
KLHL23	#N/A	2.30464	2.38851	1.36117	2.51477	1.44711	2.19274	1.1442	1.68832	#N/A	0.986914	#N/A	#N/A	#N/A	0.565038	#N/A	#N/A	#N/A	#N/A	#N/A	#N/A	#N/A	#N/A	#N/A	#N/A	#N/A	2.2032	3.17194	3.28225	2.42058	#N/A	#N/A	#N/A	#N/A	#N/A	#N/A	#N/A	#N/A	#N/A	#N/A	#N/A	0.550475	#N/A	#N/A	#N/A	#N/A	#N/A	#N/A	#N/A	#N/A	0.503073	#N/A	#N/A	#N/A	#N/A	#N/A	#N/A	#N/A	#N/A	#N/A	#N/A	2.88281	3.07733	18	ENSG00000213160	KLHL23	protein_coding	kelch like family member 23 [Source:HGNC Symbol;Acc:HGNC:27506]
USP47	#N/A	1.29302	0.750137	0.580664	0.887115	1.4251	0.703093	0.482005	1.44491	#N/A	1.85759	#N/A	#N/A	0.250006	0.298238	#N/A	#N/A	#N/A	#N/A	0.856589	#N/A	#N/A	#N/A	#N/A	#N/A	#N/A	0.707397	0.707293	1.02076	#N/A	#N/A	#N/A	#N/A	#N/A	#N/A	#N/A	#N/A	#N/A	#N/A	#N/A	#N/A	#N/A	#N/A	#N/A	#N/A	#N/A	#N/A	#N/A	0.543029	#N/A	#N/A	#N/A	#N/A	#N/A	#N/A	#N/A	1.16624	0.811541	#N/A	#N/A	#N/A	#N/A	#N/A	18	ENSG00000170242	USP47	protein_coding	ubiquitin specific peptidase 47 [Source:HGNC Symbol;Acc:HGNC:20076]
ASPN	#N/A	2.27115	2.11345	1.70955	3.00871	1.16588	1.24426	1.12012	1.84715	#N/A	2.42186	#N/A	#N/A	#N/A	#N/A	#N/A	#N/A	#N/A	#N/A	#N/A	#N/A	#N/A	#N/A	#N/A	#N/A	1.20915	1.31672	#N/A	1.99263	#N/A	#N/A	#N/A	#N/A	#N/A	#N/A	#N/A	1.00947	#N/A	#N/A	0.71314	#N/A	0.8971	#N/A	#N/A	#N/A	#N/A	#N/A	#N/A	#N/A	#N/A	0.687846	#N/A	#N/A	#N/A	#N/A	#N/A	#N/A	#N/A	#N/A	#N/A	#N/A	2.95605	2.20008	18	ENSG00000106819	ASPN	protein_coding	asporin [Source:HGNC Symbol;Acc:HGNC:14872]
IRAK1BP1	#N/A	2.14857	1.04463	0.761884	1.31442	1.01765	1.31309	#N/A	2.05402	#N/A	1.27777	#N/A	#N/A	#N/A	#N/A	#N/A	#N/A	0.862479	#N/A	#N/A	#N/A	#N/A	#N/A	#N/A	#N/A	#N/A	0.96739	0.974845	1.415	#N/A	#N/A	#N/A	#N/A	#N/A	#N/A	#N/A	#N/A	#N/A	#N/A	#N/A	#N/A	#N/A	#N/A	#N/A	#N/A	#N/A	#N/A	#N/A	#N/A	#N/A	#N/A	#N/A	#N/A	#N/A	#N/A	0.837603	2.02117	1.18359	1.07376	#N/A	#N/A	1.12937	2.26589	18	ENSG00000146243	IRAK1BP1	protein_coding	interleukin 1 receptor associated kinase 1 binding protein 1 [Source:HGNC Symbol;Acc:HGNC:17368]
SEMA6D	#N/A	2.17723	0.575217	0.719578	0.922717	#N/A	#N/A	#N/A	#N/A	#N/A	#N/A	#N/A	#N/A	0.776984	1.33733	#N/A	#N/A	0.777337	#N/A	1.93378	#N/A	#N/A	#N/A	#N/A	0.8975	#N/A	3.33619	3.06832	2.97474	1.37088	#N/A	#N/A	#N/A	#N/A	#N/A	#N/A	#N/A	#N/A	#N/A	#N/A	#N/A	#N/A	#N/A	#N/A	#N/A	#N/A	#N/A	#N/A	#N/A	#N/A	#N/A	#N/A	1.21584	#N/A	1.19779	#N/A	1.22386	#N/A	#N/A	#N/A	#N/A	3.96911	3.95302	18	ENSG00000137872	SEMA6D	protein_coding	semaphorin 6D [Source:HGNC Symbol;Acc:HGNC:16770]
NR3C1	#N/A	0.955465	0.375511	0.400813	0.606704	0.723083	1.19518	0.711509	1.01296	#N/A	1.491	#N/A	#N/A	#N/A	#N/A	#N/A	#N/A	#N/A	#N/A	#N/A	#N/A	#N/A	#N/A	#N/A	#N/A	#N/A	#N/A	#N/A	0.602029	1.16641	#N/A	#N/A	#N/A	#N/A	#N/A	#N/A	#N/A	#N/A	#N/A	#N/A	#N/A	#N/A	#N/A	#N/A	#N/A	0.362194	#N/A	#N/A	#N/A	#N/A	#N/A	#N/A	#N/A	0.4421	#N/A	#N/A	1.42461	0.908479	0.538287	#N/A	#N/A	0.728824	0.613449	18	ENSG00000113580	NR3C1	protein_coding	nuclear receptor subfamily 3 group C member 1 [Source:HGNC Symbol;Acc:HGNC:7978]
LSS#160285	#N/A	2.00069	#N/A	#N/A	#N/A	#N/A	#N/A	0.661982	#N/A	#N/A	1.62529	#N/A	#N/A	#N/A	#N/A	#N/A	#N/A	#N/A	#N/A	#N/A	#N/A	#N/A	#N/A	#N/A	#N/A	#N/A	1.03124	1.21712	1.137	#N/A	#N/A	#N/A	#N/A	#N/A	#N/A	#N/A	#N/A	#N/A	#N/A	#N/A	#N/A	#N/A	0.484628	0.609921	0.579475	#N/A	0.508572	#N/A	1.08432	0.92259	#N/A	0.62543	0.823462	0.804273	1.14586	1.00678	1.96655	#N/A	#N/A	#N/A	#N/A	#N/A	#N/A	18	ENSG00000160285	LSS	protein_coding	lanosterol synthase [Source:HGNC Symbol;Acc:HGNC:6708]
#232611	#N/A	1.93642	2.40605	1.43487	1.72128	2.7652	2.86392	1.19298	2.59037	#N/A	1.901	#N/A	#N/A	#N/A	#N/A	#N/A	#N/A	#N/A	#N/A	#N/A	#N/A	0.72443	#N/A	#N/A	#N/A	#N/A	1.71972	1.73023	1.05029	#N/A	#N/A	#N/A	#N/A	#N/A	#N/A	#N/A	#N/A	#N/A	#N/A	#N/A	#N/A	#N/A	#N/A	#N/A	#N/A	#N/A	#N/A	#N/A	#N/A	#N/A	#N/A	#N/A	#N/A	#N/A	1.17129	0.995015	2.16037	2.3057	#N/A	#N/A	#N/A	1.40545	#N/A	18	ENSG00000232611		lncRNA	novel transcript
PDK4-AS1	#N/A	1.36345	2.31645	3.36452	2.65607	2.16376	1.4461	2.21064	3.35047	#N/A	1.29437	#N/A	0.756409	#N/A	#N/A	#N/A	#N/A	#N/A	#N/A	#N/A	#N/A	#N/A	#N/A	#N/A	#N/A	#N/A	1.27774	2.10382	1.97617	0.699787	#N/A	#N/A	#N/A	#N/A	#N/A	#N/A	#N/A	#N/A	#N/A	#N/A	#N/A	#N/A	#N/A	#N/A	#N/A	#N/A	#N/A	#N/A	#N/A	#N/A	#N/A	#N/A	#N/A	1.17907	#N/A	#N/A	#N/A	#N/A	1.19836	#N/A	#N/A	4.0102	3.85445	18	ENSG00000231170	PDK4-AS1	lncRNA	PDK4 antisense RNA 1 [Source:HGNC Symbol;Acc:HGNC:55767]
CCNH	#N/A	1.00151	#N/A	#N/A	#N/A	#N/A	#N/A	#N/A	#N/A	0.281383	#N/A	#N/A	#N/A	#N/A	#N/A	#N/A	#N/A	#N/A	#N/A	#N/A	#N/A	#N/A	#N/A	#N/A	#N/A	#N/A	#N/A	#N/A	0.523564	#N/A	#N/A	#N/A	#N/A	#N/A	0.374027	#N/A	0.292205	0.323062	0.314793	0.389538	0.321324	0.447736	0.29085	0.331393	0.304281	0.650233	0.40677	0.446068	#N/A	0.356838	0.272643	#N/A	#N/A	#N/A	#N/A	#N/A	#N/A	#N/A	#N/A	#N/A	#N/A	#N/A	#N/A	18	ENSG00000134480	CCNH	protein_coding	cyclin H [Source:HGNC Symbol;Acc:HGNC:1594]
LINC00513	#N/A	1.22946	0.577423	0.82589	0.497886	1.10174	0.879396	0.653879	1.15829	#N/A	1.75794	0.849927	#N/A	#N/A	0.618235	#N/A	#N/A	#N/A	#N/A	#N/A	#N/A	#N/A	#N/A	0.775214	#N/A	#N/A	1.20376	1.38612	1.27033	#N/A	#N/A	0.820114	#N/A	#N/A	#N/A	#N/A	#N/A	#N/A	#N/A	#N/A	#N/A	#N/A	#N/A	#N/A	#N/A	#N/A	#N/A	#N/A	#N/A	#N/A	#N/A	#N/A	#N/A	#N/A	#N/A	#N/A	#N/A	#N/A	0.884657	#N/A	#N/A	#N/A	0.758907	18	ENSG00000233559	LINC00513	lncRNA	long intergenic non-protein coding RNA 513 [Source:HGNC Symbol;Acc:HGNC:43566]
TET1	#N/A	1.63236	1.01972	1.269	1.53842	1.7415	0.915939	1.45946	1.48346	#N/A	1.1575	1.16664	#N/A	#N/A	#N/A	#N/A	#N/A	#N/A	#N/A	#N/A	#N/A	#N/A	#N/A	#N/A	#N/A	1.54135	2.62735	3.72171	4.85022	#N/A	#N/A	#N/A	#N/A	#N/A	#N/A	#N/A	#N/A	#N/A	#N/A	#N/A	#N/A	#N/A	#N/A	#N/A	#N/A	#N/A	#N/A	#N/A	#N/A	#N/A	1.00336	#N/A	#N/A	#N/A	#N/A	#N/A	2.61366	#N/A	#N/A	#N/A	#N/A	1.80041	2.85715	18	ENSG00000138336	TET1	protein_coding	tet methylcytosine dioxygenase 1 [Source:HGNC Symbol;Acc:HGNC:29484]
MLLT3	#N/A	1.31457	#N/A	#N/A	#N/A	#N/A	#N/A	#N/A	#N/A	#N/A	#N/A	#N/A	#N/A	#N/A	#N/A	#N/A	#N/A	#N/A	#N/A	#N/A	#N/A	#N/A	#N/A	#N/A	#N/A	#N/A	#N/A	#N/A	1.09193	2.95403	#N/A	#N/A	#N/A	#N/A	0.973183	#N/A	0.586422	0.901322	0.694332	0.725036	0.71158	0.579354	0.515055	1.16418	0.701668	0.867031	0.557845	0.544095	#N/A	0.658901	0.889206	#N/A	#N/A	#N/A	#N/A	#N/A	#N/A	#N/A	#N/A	#N/A	#N/A	#N/A	#N/A	18	ENSG00000171843	MLLT3	protein_coding	MLLT3 super elongation complex subunit [Source:HGNC Symbol;Acc:HGNC:7136]
#254787	#N/A	1.28722	1.18883	#N/A	2.24249	1.98485	2.83067	0.977133	#N/A	#N/A	1.54557	1.40821	#N/A	#N/A	0.784249	#N/A	#N/A	#N/A	#N/A	#N/A	#N/A	#N/A	#N/A	#N/A	#N/A	#N/A	3.07402	2.37008	3.3694	#N/A	0.652996	#N/A	#N/A	#N/A	#N/A	#N/A	#N/A	#N/A	#N/A	#N/A	#N/A	#N/A	#N/A	#N/A	#N/A	#N/A	#N/A	#N/A	#N/A	#N/A	#N/A	#N/A	#N/A	#N/A	1.59881	#N/A	1.76028	#N/A	2.92976	#N/A	#N/A	3.89529	3.95095	18	ENSG00000254787		lncRNA	novel transcript
IGF2R	#N/A	1.1007	#N/A	0.732286	#N/A	#N/A	0.570527	0.614985	0.981558	#N/A	0.725476	#N/A	#N/A	#N/A	#N/A	#N/A	#N/A	#N/A	#N/A	#N/A	#N/A	#N/A	#N/A	#N/A	#N/A	#N/A	1.32687	1.77999	1.37808	#N/A	#N/A	#N/A	#N/A	#N/A	0.312666	#N/A	#N/A	#N/A	0.339224	#N/A	#N/A	#N/A	0.319422	0.404378	#N/A	#N/A	0.304695	0.324719	0.572535	#N/A	0.37182	#N/A	#N/A	#N/A	#N/A	#N/A	0.937415	#N/A	#N/A	#N/A	#N/A	#N/A	#N/A	18	ENSG00000197081	IGF2R	protein_coding	insulin like growth factor 2 receptor [Source:HGNC Symbol;Acc:HGNC:5467]
NFAT5	#N/A	0.86167	#N/A	#N/A	#N/A	0.427857	#N/A	#N/A	#N/A	#N/A	0.782291	#N/A	#N/A	#N/A	#N/A	#N/A	0.477133	#N/A	#N/A	#N/A	#N/A	#N/A	#N/A	#N/A	#N/A	0.450719	1.38451	1.24233	0.853158	#N/A	#N/A	#N/A	#N/A	#N/A	#N/A	#N/A	#N/A	#N/A	#N/A	#N/A	#N/A	#N/A	#N/A	#N/A	#N/A	#N/A	#N/A	#N/A	0.849534	#N/A	#N/A	0.317812	#N/A	0.447207	0.649244	0.649767	1.69881	0.851647	#N/A	0.947045	#N/A	1.02631	0.646737	18	ENSG00000102908	NFAT5	protein_coding	nuclear factor of activated T cells 5 [Source:HGNC Symbol;Acc:HGNC:7774]
CAPN7	#N/A	1.10867	#N/A	#N/A	#N/A	0.870743	0.785595	#N/A	1.06423	#N/A	1.15336	0.6928	0.487899	#N/A	#N/A	#N/A	#N/A	#N/A	#N/A	1.35286	#N/A	#N/A	#N/A	#N/A	0.850834	#N/A	#N/A	0.557456	0.679499	#N/A	#N/A	#N/A	#N/A	#N/A	#N/A	#N/A	#N/A	#N/A	#N/A	#N/A	#N/A	#N/A	#N/A	#N/A	#N/A	#N/A	#N/A	#N/A	0.690217	#N/A	#N/A	#N/A	#N/A	#N/A	0.686384	#N/A	1.77223	1.02394	#N/A	1.0102	#N/A	0.578122	1.09878	18	ENSG00000131375	CAPN7	protein_coding	calpain 7 [Source:HGNC Symbol;Acc:HGNC:1484]
LUC7L3	#N/A	0.788977	0.640781	0.568622	0.808912	0.87214	0.77414	0.566994	1.14788	#N/A	1.42852	0.585734	#N/A	#N/A	#N/A	#N/A	#N/A	#N/A	#N/A	#N/A	#N/A	#N/A	#N/A	#N/A	#N/A	#N/A	0.860919	0.571164	0.786247	#N/A	#N/A	#N/A	#N/A	#N/A	#N/A	#N/A	#N/A	#N/A	#N/A	#N/A	#N/A	0.292401	#N/A	#N/A	#N/A	#N/A	#N/A	#N/A	1.27367	#N/A	#N/A	#N/A	#N/A	#N/A	#N/A	#N/A	1.34795	#N/A	#N/A	#N/A	#N/A	0.526959	0.763503	18	ENSG00000108848	LUC7L3	protein_coding	LUC7 like 3 pre-mRNA splicing factor [Source:HGNC Symbol;Acc:HGNC:24309]
IL1RAP	#N/A	0.360984	1.27239	#N/A	#N/A	1.65847	1.14758	#N/A	1.13346	#N/A	#N/A	#N/A	#N/A	#N/A	0.730433	#N/A	#N/A	#N/A	#N/A	#N/A	#N/A	#N/A	#N/A	#N/A	#N/A	#N/A	#N/A	#N/A	#N/A	#N/A	#N/A	#N/A	#N/A	#N/A	#N/A	#N/A	#N/A	#N/A	1.27291	#N/A	#N/A	#N/A	2.45957	0.820984	1.92483	#N/A	2.00767	#N/A	#N/A	3.28166	#N/A	1.46705	1.70187	1.21908	1.18497	#N/A	0.42058	1.07684	#N/A	#N/A	#N/A	#N/A	#N/A	18	ENSG00000196083	IL1RAP	protein_coding	interleukin 1 receptor accessory protein [Source:HGNC Symbol;Acc:HGNC:5995]
TSPAN9	#N/A	1.3497	#N/A	#N/A	#N/A	#N/A	#N/A	#N/A	#N/A	#N/A	#N/A	#N/A	#N/A	#N/A	#N/A	#N/A	#N/A	#N/A	#N/A	#N/A	#N/A	#N/A	#N/A	#N/A	#N/A	#N/A	1.6075	1.77422	1.8857	#N/A	1.50111	#N/A	1.07244	#N/A	0.451563	#N/A	#N/A	0.549349	0.804842	0.820273	0.671463	#N/A	0.811564	#N/A	0.53201	#N/A	#N/A	0.770327	#N/A	0.639721	0.549353	#N/A	#N/A	#N/A	#N/A	#N/A	#N/A	#N/A	#N/A	#N/A	#N/A	2.654	2.92939	18	ENSG00000011105	TSPAN9	protein_coding	tetraspanin 9 [Source:HGNC Symbol;Acc:HGNC:21640]
SEPTIN8	#N/A	0.216325	#N/A	#N/A	#N/A	#N/A	#N/A	#N/A	#N/A	1.58551	#N/A	#N/A	#N/A	#N/A	#N/A	#N/A	#N/A	#N/A	#N/A	#N/A	#N/A	#N/A	#N/A	#N/A	#N/A	#N/A	#N/A	#N/A	#N/A	#N/A	#N/A	#N/A	#N/A	#N/A	4.30554	0.423573	4.53527	4.75889	4.15532	5.41737	5.12777	4.87415	4.75805	4.09129	3.0642	2.49786	3.81296	4.35616	#N/A	3.91622	4.49163	#N/A	#N/A	#N/A	#N/A	#N/A	#N/A	#N/A	#N/A	#N/A	#N/A	#N/A	#N/A	18	ENSG00000164402	SEPTIN8	protein_coding	septin 8 [Source:HGNC Symbol;Acc:HGNC:16511]
TLN1	#N/A	1.45747	#N/A	#N/A	#N/A	#N/A	#N/A	#N/A	#N/A	#N/A	#N/A	#N/A	#N/A	#N/A	#N/A	#N/A	#N/A	#N/A	#N/A	#N/A	#N/A	#N/A	#N/A	#N/A	#N/A	#N/A	#N/A	#N/A	#N/A	#N/A	#N/A	#N/A	#N/A	#N/A	1.52452	1.4191	1.71983	1.38718	2.08556	2.14563	1.60854	1.28817	1.30583	1.14827	1.36993	1.0052	1.11413	1.3725	0.839887	1.21092	1.70687	#N/A	#N/A	#N/A	#N/A	#N/A	#N/A	#N/A	#N/A	#N/A	#N/A	#N/A	#N/A	18	ENSG00000137076	TLN1	protein_coding	talin 1 [Source:HGNC Symbol;Acc:HGNC:11845]
PLEKHG3	#N/A	1.42208	3.40685	2.5063	3.08016	2.6774	1.42436	1.97553	2.13225	#N/A	1.55145	#N/A	#N/A	#N/A	1.15496	0.807091	#N/A	#N/A	#N/A	#N/A	2.74438	#N/A	#N/A	#N/A	#N/A	#N/A	#N/A	#N/A	#N/A	#N/A	1.35522	#N/A	1.54737	1.09372	#N/A	1.74774	#N/A	#N/A	#N/A	#N/A	#N/A	0.848402	#N/A	#N/A	#N/A	#N/A	#N/A	#N/A	#N/A	#N/A	0.656269	#N/A	#N/A	#N/A	#N/A	#N/A	#N/A	#N/A	#N/A	#N/A	#N/A	#N/A	#N/A	18	ENSG00000126822	PLEKHG3	protein_coding	pleckstrin homology and RhoGEF domain containing G3 [Source:HGNC Symbol;Acc:HGNC:20364]
MAFB	#N/A	0.156692	4.23327	1.29778	0.422995	0.405476	0.28537	1.42797	0.261982	#N/A	0.203352	0.0669314	0.416334	#N/A	#N/A	#N/A	#N/A	#N/A	#N/A	#N/A	#N/A	#N/A	#N/A	#N/A	#N/A	#N/A	#N/A	#N/A	#N/A	#N/A	1.2306	#N/A	#N/A	#N/A	#N/A	#N/A	#N/A	#N/A	#N/A	#N/A	#N/A	#N/A	#N/A	#N/A	#N/A	#N/A	#N/A	#N/A	#N/A	#N/A	#N/A	2.12905	0.840372	#N/A	0.286824	#N/A	#N/A	0.241623	0.2342	#N/A	#N/A	0.454066	#N/A	18	ENSG00000204103	MAFB	protein_coding	MAF bZIP transcription factor B [Source:HGNC Symbol;Acc:HGNC:6408]
H19#130600	#N/A	0.0864759	#N/A	#N/A	#N/A	#N/A	#N/A	#N/A	#N/A	#N/A	#N/A	#N/A	#N/A	#N/A	#N/A	#N/A	#N/A	0.0267248	#N/A	#N/A	#N/A	#N/A	#N/A	#N/A	#N/A	0.0461113	#N/A	#N/A	0.15414	#N/A	#N/A	#N/A	#N/A	#N/A	0.257354	#N/A	0.321345	0.222505	1.07805	0.377955	0.244914	0.19345	4.0719	#N/A	0.17664	0.114948	0.223672	0.449269	#N/A	0.199041	0.256241	#N/A	#N/A	#N/A	#N/A	#N/A	#N/A	#N/A	#N/A	#N/A	#N/A	#N/A	#N/A	18	ENSG00000130600	H19	lncRNA	H19 imprinted maternally expressed transcript [Source:HGNC Symbol;Acc:HGNC:4713]
BAG2	#N/A	#N/A	5.90741	2.74626	3.20127	4.26806	4.99287	2.83793	3.65447	#N/A	1.95915	#N/A	2.5357	#N/A	#N/A	#N/A	#N/A	#N/A	#N/A	#N/A	#N/A	#N/A	#N/A	#N/A	#N/A	#N/A	2.00846	1.30448	2.0553	#N/A	#N/A	#N/A	#N/A	#N/A	#N/A	#N/A	#N/A	#N/A	#N/A	#N/A	#N/A	#N/A	#N/A	#N/A	#N/A	#N/A	#N/A	#N/A	#N/A	#N/A	#N/A	1.04624	#N/A	#N/A	#N/A	1.26442	1.10558	1.17953	#N/A	#N/A	#N/A	2.14214	3.42677	18	ENSG00000112208	BAG2	protein_coding	BAG cochaperone 2 [Source:HGNC Symbol;Acc:HGNC:938]
DGKD#077044	#N/A	#N/A	#N/A	1.08642	#N/A	0.641333	1.2902	1.26782	1.69266	#N/A	0.74908	#N/A	#N/A	1.61151	1.2721	1.49295	0.992223	1.69192	1.17481	3.6523	1.52316	2.03433	#N/A	1.75096	0.851385	#N/A	#N/A	#N/A	#N/A	#N/A	#N/A	#N/A	#N/A	#N/A	#N/A	#N/A	#N/A	#N/A	#N/A	#N/A	#N/A	#N/A	#N/A	#N/A	#N/A	#N/A	#N/A	#N/A	#N/A	#N/A	#N/A	#N/A	#N/A	#N/A	#N/A	#N/A	#N/A	0.869256	#N/A	#N/A	#N/A	#N/A	#N/A	18	ENSG00000077044	DGKD	protein_coding	diacylglycerol kinase delta [Source:HGNC Symbol;Acc:HGNC:2851]
ARRDC3	#N/A	#N/A	3.25064	1.45577	1.6093	3.19019	4.44118	1.88958	3.38433	#N/A	4.67942	#N/A	1.01199	#N/A	0.744048	#N/A	#N/A	#N/A	#N/A	#N/A	#N/A	#N/A	#N/A	#N/A	#N/A	#N/A	#N/A	#N/A	#N/A	#N/A	#N/A	#N/A	#N/A	#N/A	#N/A	#N/A	#N/A	#N/A	#N/A	#N/A	#N/A	#N/A	#N/A	#N/A	#N/A	#N/A	#N/A	#N/A	#N/A	#N/A	#N/A	1.42481	1.44001	1.29737	1.93754	1.53102	3.46932	3.46183	1.8362	#N/A	#N/A	#N/A	#N/A	18	ENSG00000113369	ARRDC3	protein_coding	arrestin domain containing 3 [Source:HGNC Symbol;Acc:HGNC:29263]
TMEM120A	#N/A	#N/A	2.87111	1.07952	0.606941	0.570716	#N/A	0.772842	0.304899	#N/A	0.239511	#N/A	#N/A	#N/A	0.504355	#N/A	#N/A	#N/A	#N/A	#N/A	#N/A	#N/A	#N/A	#N/A	#N/A	#N/A	1.32955	#N/A	0.726325	#N/A	#N/A	#N/A	#N/A	#N/A	#N/A	#N/A	#N/A	#N/A	1.8234	#N/A	#N/A	#N/A	2.71627	1.0107	1.7654	#N/A	1.77163	#N/A	#N/A	3.56567	#N/A	1.48011	#N/A	#N/A	#N/A	#N/A	#N/A	#N/A	#N/A	#N/A	#N/A	0.54713	#N/A	18	ENSG00000189077	TMEM120A	protein_coding	transmembrane protein 120A [Source:HGNC Symbol;Acc:HGNC:21697]
SHC3	#N/A	#N/A	3.66739	0.941162	0.567329	0.451912	0.44763	0.477316	0.26763	#N/A	#N/A	#N/A	#N/A	#N/A	#N/A	#N/A	#N/A	#N/A	#N/A	#N/A	#N/A	#N/A	#N/A	#N/A	#N/A	#N/A	0.815745	0.320236	0.458002	#N/A	#N/A	#N/A	#N/A	#N/A	0.997186	#N/A	#N/A	0.760414	#N/A	#N/A	#N/A	0.766691	#N/A	#N/A	0.921216	#N/A	#N/A	#N/A	#N/A	0.9338	#N/A	#N/A	0.648701	#N/A	#N/A	#N/A	#N/A	0.330044	#N/A	#N/A	#N/A	0.268196	#N/A	18	ENSG00000148082	SHC3	protein_coding	SHC adaptor protein 3 [Source:HGNC Symbol;Acc:HGNC:18181]
ADAMTSL4	#N/A	#N/A	5.93615	3.81891	2.9207	4.51085	3.98258	2.72439	2.16358	#N/A	2.18511	#N/A	1.53553	#N/A	#N/A	#N/A	#N/A	#N/A	#N/A	#N/A	#N/A	#N/A	#N/A	#N/A	#N/A	#N/A	#N/A	#N/A	#N/A	#N/A	#N/A	#N/A	#N/A	#N/A	#N/A	#N/A	#N/A	#N/A	#N/A	#N/A	#N/A	#N/A	#N/A	#N/A	#N/A	#N/A	#N/A	#N/A	#N/A	#N/A	#N/A	3.6297	1.21563	1.43538	3.00426	#N/A	0.838092	3.65684	2.59782	#N/A	#N/A	2.95249	2.09843	18	ENSG00000143382	ADAMTSL4	protein_coding	ADAMTS like 4 [Source:HGNC Symbol;Acc:HGNC:19706]
UBXN2A	#N/A	#N/A	0.794889	0.63448	0.657161	1.46096	0.707982	0.986772	2.15055	#N/A	1.39167	#N/A	#N/A	#N/A	#N/A	#N/A	#N/A	#N/A	#N/A	0.907807	#N/A	#N/A	#N/A	#N/A	#N/A	#N/A	0.886162	1.08756	1.21439	#N/A	#N/A	#N/A	#N/A	#N/A	#N/A	#N/A	#N/A	#N/A	#N/A	#N/A	#N/A	#N/A	#N/A	#N/A	#N/A	#N/A	#N/A	#N/A	0.672586	#N/A	#N/A	#N/A	#N/A	#N/A	#N/A	0.834045	1.90612	0.822931	#N/A	#N/A	#N/A	1.0398	1.54342	18	ENSG00000173960	UBXN2A	protein_coding	UBX domain protein 2A [Source:HGNC Symbol;Acc:HGNC:27265]
ALK	#N/A	#N/A	1.9302	1.17895	0.897071	0.750797	0.457999	2.46687	0.423397	#N/A	#N/A	#N/A	#N/A	0.754292	#N/A	#N/A	#N/A	0.278483	#N/A	0.134678	#N/A	#N/A	#N/A	#N/A	0.140245	#N/A	#N/A	0.837873	#N/A	#N/A	#N/A	#N/A	#N/A	#N/A	#N/A	#N/A	#N/A	#N/A	#N/A	#N/A	#N/A	#N/A	#N/A	#N/A	#N/A	#N/A	#N/A	#N/A	#N/A	#N/A	#N/A	2.42677	#N/A	0.387085	0.437967	0.298612	0.259268	0.427343	#N/A	#N/A	#N/A	#N/A	#N/A	18	ENSG00000171094	ALK	protein_coding	ALK receptor tyrosine kinase [Source:HGNC Symbol;Acc:HGNC:427]
DIRC3-AS1	#N/A	#N/A	1.34285	0.483809	0.214022	0.194196	0.14395	0.376996	0.154597	#N/A	#N/A	#N/A	0.261691	#N/A	#N/A	0.372862	#N/A	#N/A	#N/A	#N/A	0.0257475	#N/A	#N/A	#N/A	#N/A	#N/A	0.310135	0.259908	0.181369	#N/A	#N/A	#N/A	#N/A	#N/A	#N/A	#N/A	#N/A	#N/A	#N/A	#N/A	#N/A	#N/A	#N/A	#N/A	#N/A	#N/A	#N/A	#N/A	#N/A	#N/A	#N/A	#N/A	#N/A	#N/A	0.171372	#N/A	0.112266	#N/A	0.123916	#N/A	#N/A	0.140239	0.156343	18	ENSG00000233143	DIRC3-AS1	lncRNA	DIRC3 antisense RNA 1 [Source:HGNC Symbol;Acc:HGNC:50636]
AMPD3	#N/A	#N/A	2.76374	1.3882	1.23281	1.16337	#N/A	2.5988	#N/A	#N/A	#N/A	#N/A	1.12497	0.826142	1.16316	0.980303	0.259395	0.574751	#N/A	#N/A	#N/A	#N/A	#N/A	#N/A	#N/A	#N/A	#N/A	#N/A	#N/A	#N/A	#N/A	#N/A	#N/A	#N/A	#N/A	#N/A	#N/A	#N/A	#N/A	#N/A	#N/A	#N/A	#N/A	#N/A	#N/A	#N/A	#N/A	#N/A	#N/A	#N/A	#N/A	3.19472	2.41557	0.798307	0.930104	0.496201	0.343332	0.671034	#N/A	#N/A	#N/A	#N/A	#N/A	18	ENSG00000133805	AMPD3	protein_coding	adenosine monophosphate deaminase 3 [Source:HGNC Symbol;Acc:HGNC:470]
PLIN3	#N/A	#N/A	2.23931	#N/A	0.720301	0.494393	#N/A	1.76544	#N/A	#N/A	#N/A	#N/A	0.694167	2.24688	0.690092	0.417745	#N/A	0.244271	#N/A	0.0934617	#N/A	0.0502907	#N/A	#N/A	#N/A	#N/A	#N/A	#N/A	#N/A	#N/A	#N/A	#N/A	#N/A	#N/A	#N/A	#N/A	#N/A	#N/A	#N/A	#N/A	#N/A	#N/A	#N/A	#N/A	#N/A	#N/A	#N/A	#N/A	#N/A	#N/A	#N/A	2.27083	1.01513	0.351041	0.28478	0.149667	0.191912	0.262067	#N/A	#N/A	#N/A	#N/A	#N/A	18	ENSG00000105355	PLIN3	protein_coding	perilipin 3 [Source:HGNC Symbol;Acc:HGNC:16893]
KMT2E-AS1	#N/A	#N/A	3.11642	2.9945	2.57432	2.62051	2.55484	1.70476	1.89232	#N/A	0.938532	0.31727	1.27129	#N/A	#N/A	#N/A	#N/A	#N/A	#N/A	#N/A	#N/A	#N/A	#N/A	#N/A	#N/A	#N/A	1.01556	1.64314	#N/A	#N/A	#N/A	#N/A	#N/A	#N/A	#N/A	#N/A	#N/A	#N/A	#N/A	#N/A	#N/A	#N/A	#N/A	#N/A	#N/A	#N/A	#N/A	#N/A	#N/A	#N/A	#N/A	0.941627	#N/A	#N/A	1.53032	1.04124	#N/A	3.0844	2.00629	#N/A	#N/A	#N/A	0.780502	18	ENSG00000239569	KMT2E-AS1	lncRNA	KMT2E antisense RNA 1 [Source:HGNC Symbol;Acc:HGNC:40845]
TINAG	#N/A	#N/A	0.171634	0.175798	0.158368	#N/A	0.117342	0.157305	#N/A	#N/A	#N/A	#N/A	#N/A	0.0851943	0.0601289	0.0417011	#N/A	#N/A	#N/A	#N/A	#N/A	0.0222915	#N/A	#N/A	0.032655	#N/A	#N/A	#N/A	#N/A	#N/A	0.0665357	#N/A	#N/A	0.0276946	#N/A	#N/A	#N/A	#N/A	#N/A	#N/A	#N/A	#N/A	#N/A	#N/A	#N/A	#N/A	#N/A	#N/A	#N/A	#N/A	#N/A	0.213037	0.0861321	0.078252	0.121278	#N/A	#N/A	0.112464	0.0805732	#N/A	#N/A	#N/A	#N/A	18	ENSG00000137251	TINAG	protein_coding	tubulointerstitial nephritis antigen [Source:HGNC Symbol;Acc:HGNC:14599]
MRPL24	#N/A	#N/A	0.28246	0.191651	#N/A	0.18252	0.150741	0.198918	#N/A	#N/A	0.0969485	#N/A	#N/A	#N/A	#N/A	#N/A	#N/A	#N/A	#N/A	#N/A	#N/A	#N/A	#N/A	#N/A	#N/A	#N/A	#N/A	#N/A	#N/A	#N/A	#N/A	#N/A	#N/A	#N/A	1.01157	#N/A	1.77725	0.997745	1.00818	#N/A	1.39593	#N/A	1.15988	#N/A	0.514768	#N/A	0.981323	0.950661	#N/A	#N/A	#N/A	0.516409	0.151416	0.0987453	#N/A	#N/A	#N/A	#N/A	#N/A	#N/A	#N/A	#N/A	#N/A	18	ENSG00000143314	MRPL24	protein_coding	mitochondrial ribosomal protein L24 [Source:HGNC Symbol;Acc:HGNC:14037]
RDH14	#N/A	#N/A	1.71122	1.24545	1.51037	1.29467	#N/A	1.82766	0.623065	#N/A	0.456488	#N/A	0.89879	#N/A	#N/A	#N/A	0.303664	#N/A	#N/A	#N/A	#N/A	#N/A	#N/A	#N/A	#N/A	#N/A	1.30351	#N/A	#N/A	#N/A	#N/A	#N/A	#N/A	#N/A	#N/A	#N/A	1.00564	#N/A	1.01875	#N/A	#N/A	#N/A	#N/A	#N/A	#N/A	#N/A	#N/A	#N/A	#N/A	#N/A	#N/A	1.10878	1.03209	0.898618	#N/A	#N/A	0.331724	0.646512	0.632972	#N/A	#N/A	#N/A	#N/A	18	ENSG00000240857	RDH14	protein_coding	retinol dehydrogenase 14 [Source:HGNC Symbol;Acc:HGNC:19979]
FBXO42	#N/A	#N/A	0.429269	0.529588	0.686073	1.00537	#N/A	0.654451	1.07362	#N/A	1.55613	#N/A	#N/A	#N/A	#N/A	#N/A	#N/A	#N/A	#N/A	1.13741	#N/A	#N/A	#N/A	#N/A	#N/A	#N/A	#N/A	#N/A	#N/A	#N/A	#N/A	#N/A	#N/A	#N/A	#N/A	#N/A	#N/A	#N/A	#N/A	#N/A	#N/A	#N/A	#N/A	#N/A	#N/A	#N/A	#N/A	#N/A	#N/A	#N/A	#N/A	0.380763	#N/A	0.527111	0.618408	1.04462	2.11552	1.20621	0.655825	0.978298	#N/A	0.609982	0.816578	18	ENSG00000037637	FBXO42	protein_coding	F-box protein 42 [Source:HGNC Symbol;Acc:HGNC:29249]
HLCS	#N/A	#N/A	0.562541	0.580332	0.757141	1.15005	0.749605	0.822639	0.988241	#N/A	0.910387	#N/A	#N/A	0.536876	0.73181	#N/A	#N/A	#N/A	#N/A	2.09373	0.678005	#N/A	#N/A	#N/A	#N/A	#N/A	0.648778	0.563552	1.35613	#N/A	#N/A	#N/A	#N/A	#N/A	#N/A	#N/A	#N/A	#N/A	#N/A	#N/A	#N/A	#N/A	#N/A	#N/A	#N/A	#N/A	#N/A	#N/A	#N/A	#N/A	#N/A	#N/A	#N/A	#N/A	0.683808	#N/A	1.62127	#N/A	#N/A	#N/A	#N/A	#N/A	0.728016	18	ENSG00000159267	HLCS	protein_coding	holocarboxylase synthetase [Source:HGNC Symbol;Acc:HGNC:4976]
#235837	#N/A	#N/A	0.973209	0.652444	0.400386	#N/A	#N/A	0.416028	#N/A	#N/A	#N/A	0.046125	#N/A	0.869531	0.272273	0.235523	#N/A	0.0745761	#N/A	#N/A	0.0279847	#N/A	#N/A	#N/A	#N/A	#N/A	0.292052	0.213781	0.206602	#N/A	0.840484	#N/A	#N/A	#N/A	#N/A	#N/A	#N/A	#N/A	#N/A	#N/A	#N/A	#N/A	#N/A	#N/A	#N/A	#N/A	#N/A	#N/A	#N/A	#N/A	#N/A	1.62239	#N/A	0.132653	#N/A	0.0844143	#N/A	#N/A	0.119767	#N/A	#N/A	#N/A	#N/A	18	ENSG00000235837		lncRNA	novel transcript
IBTK#005700	#N/A	#N/A	1.65714	0.708604	1.72188	2.06494	1.83916	0.754798	1.79295	#N/A	2.76014	#N/A	0.551206	#N/A	#N/A	#N/A	#N/A	#N/A	#N/A	1.13171	#N/A	0.933478	#N/A	#N/A	#N/A	#N/A	#N/A	#N/A	#N/A	#N/A	#N/A	#N/A	#N/A	#N/A	#N/A	#N/A	#N/A	#N/A	#N/A	#N/A	#N/A	#N/A	#N/A	#N/A	#N/A	#N/A	#N/A	#N/A	#N/A	#N/A	#N/A	0.45163	#N/A	#N/A	0.931508	1.10683	1.03079	2.31168	0.760503	1.30488	#N/A	#N/A	#N/A	18	ENSG00000005700	IBTK	protein_coding	inhibitor of Bruton tyrosine kinase [Source:HGNC Symbol;Acc:HGNC:17853]
ZNF248	#N/A	#N/A	1.10893	1.01185	1.11273	1.87021	1.32021	0.695338	1.57182	#N/A	1.29696	#N/A	0.509806	#N/A	0.462177	0.400361	#N/A	#N/A	#N/A	#N/A	#N/A	#N/A	#N/A	#N/A	#N/A	#N/A	1.02742	1.56282	1.23664	#N/A	#N/A	#N/A	#N/A	#N/A	#N/A	#N/A	#N/A	#N/A	#N/A	#N/A	#N/A	#N/A	#N/A	#N/A	#N/A	#N/A	#N/A	#N/A	#N/A	#N/A	#N/A	#N/A	#N/A	#N/A	#N/A	#N/A	2.23193	0.765977	#N/A	#N/A	#N/A	1.85343	1.86104	18	ENSG00000198105	ZNF248	protein_coding	zinc finger protein 248 [Source:HGNC Symbol;Acc:HGNC:13041]
LNP1	#N/A	#N/A	0.68526	0.215154	0.20137	0.178268	0.147928	0.244909	0.140042	#N/A	0.100267	#N/A	0.153175	#N/A	#N/A	#N/A	#N/A	#N/A	#N/A	#N/A	#N/A	#N/A	#N/A	#N/A	#N/A	#N/A	#N/A	0.190793	0.161002	#N/A	#N/A	#N/A	#N/A	#N/A	#N/A	#N/A	#N/A	#N/A	#N/A	#N/A	#N/A	#N/A	#N/A	#N/A	#N/A	#N/A	#N/A	#N/A	#N/A	#N/A	#N/A	0.424675	#N/A	#N/A	#N/A	0.0705026	0.10279	0.10219	0.102772	#N/A	#N/A	0.149053	0.116433	18	ENSG00000206535	LNP1	protein_coding	leukemia NUP98 fusion partner 1 [Source:HGNC Symbol;Acc:HGNC:28014]
MZT2A	#N/A	#N/A	0.193714	#N/A	#N/A	#N/A	0.129826	0.156819	#N/A	#N/A	#N/A	#N/A	#N/A	#N/A	#N/A	#N/A	#N/A	#N/A	#N/A	#N/A	#N/A	#N/A	#N/A	#N/A	#N/A	#N/A	#N/A	#N/A	#N/A	#N/A	#N/A	#N/A	#N/A	#N/A	0.21504	#N/A	0.206306	0.252591	0.392305	0.374101	0.243999	0.192508	2.94099	0.244073	0.17116	0.122747	0.406601	0.357687	#N/A	0.279778	0.421308	#N/A	#N/A	#N/A	#N/A	#N/A	#N/A	#N/A	#N/A	#N/A	#N/A	#N/A	#N/A	18	ENSG00000173272	MZT2A	protein_coding	mitotic spindle organizing protein 2A [Source:HGNC Symbol;Acc:HGNC:33187]
CSRP3	#N/A	#N/A	0.180789	0.120307	0.12585	0.130759	#N/A	0.129849	#N/A	#N/A	#N/A	#N/A	#N/A	0.0885034	0.0510587	0.041893	0.0163441	0.034931	#N/A	#N/A	#N/A	#N/A	#N/A	#N/A	0.0262359	#N/A	0.128804	#N/A	0.112284	#N/A	#N/A	#N/A	#N/A	#N/A	#N/A	#N/A	#N/A	#N/A	#N/A	#N/A	#N/A	#N/A	#N/A	#N/A	#N/A	#N/A	#N/A	#N/A	#N/A	0.150328	#N/A	0.202895	0.0951288	#N/A	0.117257	#N/A	#N/A	#N/A	0.0745442	#N/A	#N/A	#N/A	#N/A	18	ENSG00000129170	CSRP3	protein_coding	cysteine and glycine rich protein 3 [Source:HGNC Symbol;Acc:HGNC:2472]
UFSP2	#N/A	#N/A	1.9048	1.42051	1.04551	1.32472	1.49394	1.0453	2.99449	#N/A	3.74612	1.40274	0.882391	#N/A	#N/A	#N/A	#N/A	#N/A	#N/A	1.79402	#N/A	#N/A	#N/A	1.73896	#N/A	#N/A	#N/A	#N/A	1.0904	#N/A	#N/A	#N/A	#N/A	#N/A	#N/A	#N/A	#N/A	#N/A	#N/A	#N/A	#N/A	#N/A	#N/A	#N/A	#N/A	#N/A	#N/A	#N/A	#N/A	#N/A	#N/A	#N/A	#N/A	#N/A	#N/A	#N/A	1.577	1.73823	1.31669	#N/A	#N/A	1.50143	2.43777	18	ENSG00000109775	UFSP2	protein_coding	UFM1 specific peptidase 2 [Source:HGNC Symbol;Acc:HGNC:25640]
NECAB3	#N/A	#N/A	0.208842	0.145834	0.185407	0.165208	#N/A	0.155509	#N/A	#N/A	0.0889518	#N/A	0.0864433	0.184424	0.0872929	0.0484781	#N/A	0.0411719	#N/A	#N/A	#N/A	#N/A	#N/A	#N/A	0.0374899	#N/A	0.174191	0.174803	0.152451	#N/A	#N/A	#N/A	#N/A	#N/A	#N/A	#N/A	#N/A	#N/A	#N/A	#N/A	#N/A	#N/A	#N/A	#N/A	#N/A	#N/A	#N/A	#N/A	#N/A	#N/A	#N/A	0.212868	#N/A	#N/A	0.146224	#N/A	#N/A	0.130218	#N/A	#N/A	#N/A	#N/A	#N/A	18	ENSG00000125967	NECAB3	protein_coding	N-terminal EF-hand calcium binding protein 3 [Source:HGNC Symbol;Acc:HGNC:15851]
LMAN2L	#N/A	#N/A	1.83231	0.855449	2.21837	2.38315	1.3561	1.11082	2.42794	#N/A	1.70117	#N/A	1.31593	#N/A	#N/A	#N/A	#N/A	#N/A	#N/A	#N/A	#N/A	#N/A	#N/A	#N/A	1.00529	#N/A	1.21348	0.992529	0.847957	#N/A	#N/A	#N/A	#N/A	#N/A	#N/A	#N/A	#N/A	#N/A	#N/A	#N/A	#N/A	#N/A	#N/A	#N/A	#N/A	#N/A	#N/A	#N/A	0.92803	#N/A	#N/A	0.835047	#N/A	#N/A	#N/A	#N/A	2.93061	1.85465	1.1654	#N/A	#N/A	#N/A	#N/A	18	ENSG00000114988	LMAN2L	protein_coding	lectin, mannose binding 2 like [Source:HGNC Symbol;Acc:HGNC:19263]
TIMM21	#N/A	#N/A	2.64659	#N/A	0.594849	0.495231	#N/A	1.24627	0.344736	#N/A	0.220797	0.0758857	#N/A	4.41995	1.76928	0.332773	#N/A	0.11807	0.0349497	0.101431	0.0568515	0.07547	#N/A	#N/A	0.100547	#N/A	#N/A	#N/A	#N/A	#N/A	#N/A	#N/A	#N/A	#N/A	#N/A	#N/A	#N/A	#N/A	#N/A	#N/A	#N/A	#N/A	#N/A	#N/A	#N/A	#N/A	#N/A	#N/A	#N/A	#N/A	#N/A	#N/A	#N/A	0.386923	#N/A	#N/A	#N/A	#N/A	0.221096	#N/A	#N/A	#N/A	#N/A	18	ENSG00000075336	TIMM21	protein_coding	translocase of inner mitochondrial membrane 21 [Source:HGNC Symbol;Acc:HGNC:25010]
#248431	#N/A	#N/A	0.150722	#N/A	0.159512	0.141744	0.117696	0.134153	0.102196	#N/A	#N/A	#N/A	#N/A	0.0904769	0.0599486	0.0477811	#N/A	0.0403234	#N/A	#N/A	#N/A	#N/A	#N/A	#N/A	#N/A	#N/A	#N/A	0.148293	#N/A	#N/A	0.0820214	#N/A	#N/A	#N/A	#N/A	#N/A	#N/A	#N/A	#N/A	#N/A	#N/A	#N/A	#N/A	#N/A	#N/A	#N/A	#N/A	#N/A	#N/A	#N/A	#N/A	0.140701	0.072903	#N/A	0.125942	0.0586905	#N/A	0.113607	0.0812794	#N/A	#N/A	#N/A	#N/A	18	ENSG00000248431		lncRNA	novel transcript
TMEM64	#N/A	#N/A	1.63084	#N/A	1.28135	1.01836	#N/A	1.48106	0.63572	#N/A	0.418079	#N/A	0.917772	#N/A	#N/A	#N/A	#N/A	#N/A	#N/A	#N/A	#N/A	#N/A	#N/A	#N/A	#N/A	#N/A	1.03052	1.39816	1.37578	#N/A	#N/A	#N/A	0.632227	#N/A	#N/A	#N/A	0.890877	#N/A	#N/A	#N/A	#N/A	#N/A	#N/A	#N/A	#N/A	#N/A	#N/A	#N/A	#N/A	#N/A	#N/A	1.45545	2.35596	#N/A	0.990527	0.481233	0.318222	#N/A	#N/A	#N/A	#N/A	1.40807	#N/A	18	ENSG00000180694	TMEM64	protein_coding	transmembrane protein 64 [Source:HGNC Symbol;Acc:HGNC:25441]
SMO	#N/A	#N/A	4.27156	2.25522	1.31263	0.667329	0.668078	1.72693	#N/A	#N/A	0.384886	#N/A	#N/A	#N/A	#N/A	#N/A	#N/A	#N/A	#N/A	#N/A	#N/A	#N/A	#N/A	#N/A	0.173047	#N/A	#N/A	0.867406	#N/A	#N/A	#N/A	#N/A	#N/A	#N/A	#N/A	#N/A	#N/A	#N/A	#N/A	#N/A	#N/A	#N/A	#N/A	#N/A	#N/A	#N/A	#N/A	#N/A	#N/A	#N/A	#N/A	0.998995	0.771551	#N/A	0.691292	0.343347	0.255777	0.567529	0.467848	#N/A	#N/A	0.528488	0.282183	18	ENSG00000128602	SMO	protein_coding	smoothened, frizzled class receptor [Source:HGNC Symbol;Acc:HGNC:11119]
NCKAP5-AS2	#N/A	#N/A	0.130938	0.0994516	#N/A	0.107483	#N/A	0.127428	#N/A	#N/A	#N/A	#N/A	#N/A	#N/A	#N/A	#N/A	#N/A	#N/A	#N/A	#N/A	#N/A	#N/A	#N/A	#N/A	#N/A	#N/A	#N/A	#N/A	#N/A	#N/A	#N/A	#N/A	#N/A	#N/A	#N/A	#N/A	0.264458	0.25229	0.155922	0.141812	1.03968	#N/A	0.786171	0.164065	0.140593	#N/A	0.247339	0.14613	#N/A	0.169588	0.673718	0.116544	#N/A	#N/A	#N/A	#N/A	#N/A	#N/A	#N/A	#N/A	#N/A	0.0967475	#N/A	18	ENSG00000226953	NCKAP5-AS2	lncRNA	NCKAP5 antisense RNA 2 [Source:HGNC Symbol;Acc:HGNC:54065]
COX11	#N/A	#N/A	2.47002	1.55737	2.79207	1.81013	2.09259	1.26409	3.39187	#N/A	2.43185	#N/A	1.15084	#N/A	#N/A	#N/A	#N/A	#N/A	#N/A	#N/A	#N/A	#N/A	#N/A	#N/A	#N/A	#N/A	#N/A	0.920064	2.30519	#N/A	#N/A	#N/A	#N/A	#N/A	#N/A	#N/A	0.796595	#N/A	#N/A	#N/A	#N/A	#N/A	#N/A	#N/A	#N/A	#N/A	#N/A	#N/A	#N/A	#N/A	#N/A	0.952859	#N/A	0.886364	#N/A	2.03416	#N/A	2.55927	1.5194	#N/A	#N/A	#N/A	1.32897	18	ENSG00000166260	COX11	protein_coding	cytochrome c oxidase copper chaperone COX11 [Source:HGNC Symbol;Acc:HGNC:2261]
PAFAH1B1	#N/A	#N/A	0.377691	#N/A	0.529166	0.817036	0.667713	0.478687	1.30658	#N/A	1.31376	#N/A	#N/A	0.27991	#N/A	#N/A	#N/A	#N/A	#N/A	1.37342	#N/A	#N/A	#N/A	#N/A	#N/A	#N/A	0.441557	0.62296	0.629368	#N/A	#N/A	#N/A	#N/A	#N/A	#N/A	#N/A	#N/A	#N/A	#N/A	#N/A	#N/A	#N/A	#N/A	#N/A	#N/A	#N/A	#N/A	#N/A	0.825956	#N/A	#N/A	#N/A	#N/A	#N/A	0.720341	0.558901	1.98271	1.07157	0.602054	#N/A	#N/A	#N/A	#N/A	18	ENSG00000007168	PAFAH1B1	protein_coding	platelet activating factor acetylhydrolase 1b regulatory subunit 1 [Source:HGNC Symbol;Acc:HGNC:8574]
CIAO2A	#N/A	#N/A	3.96563	2.11822	3.15764	3.61585	1.73977	1.49695	2.93636	#N/A	#N/A	#N/A	0.962088	0.672729	#N/A	#N/A	#N/A	#N/A	#N/A	0.488789	#N/A	0.409703	#N/A	#N/A	#N/A	#N/A	#N/A	#N/A	#N/A	#N/A	#N/A	#N/A	#N/A	#N/A	#N/A	#N/A	#N/A	#N/A	#N/A	#N/A	#N/A	#N/A	#N/A	#N/A	#N/A	#N/A	#N/A	#N/A	#N/A	#N/A	#N/A	1.20571	1.27405	#N/A	#N/A	2.21967	0.821106	4.26184	1.7532	#N/A	#N/A	#N/A	1.36545	18	ENSG00000166797	CIAO2A	protein_coding	cytosolic iron-sulfur assembly component 2A [Source:HGNC Symbol;Acc:HGNC:26235]
TBC1D31	#N/A	#N/A	0.903118	0.994095	1.13654	2.17748	#N/A	1.18887	1.64385	#N/A	0.978512	#N/A	#N/A	0.887477	#N/A	#N/A	#N/A	#N/A	#N/A	#N/A	#N/A	0.483006	#N/A	0.0944598	#N/A	#N/A	#N/A	#N/A	#N/A	#N/A	#N/A	#N/A	#N/A	#N/A	#N/A	#N/A	#N/A	#N/A	#N/A	#N/A	#N/A	#N/A	#N/A	#N/A	#N/A	#N/A	#N/A	#N/A	#N/A	#N/A	#N/A	1.06997	1.12988	1.92881	1.26993	2.02856	0.849545	1.94376	1.0279	#N/A	#N/A	#N/A	#N/A	18	ENSG00000156787	TBC1D31	protein_coding	TBC1 domain family member 31 [Source:HGNC Symbol;Acc:HGNC:30888]
ANKUB1	#N/A	#N/A	0.52018	#N/A	0.479937	1.02967	0.746458	0.576509	0.906157	#N/A	1.64603	#N/A	0.720788	#N/A	0.365995	#N/A	#N/A	#N/A	#N/A	0.964474	#N/A	#N/A	#N/A	1.06068	#N/A	#N/A	#N/A	#N/A	#N/A	#N/A	#N/A	#N/A	#N/A	#N/A	#N/A	#N/A	#N/A	#N/A	#N/A	#N/A	#N/A	#N/A	#N/A	#N/A	#N/A	#N/A	#N/A	#N/A	#N/A	#N/A	#N/A	#N/A	0.51297	0.816001	#N/A	0.896101	2.44371	#N/A	0.714209	#N/A	#N/A	0.835118	1.2052	18	ENSG00000206199	ANKUB1	protein_coding	ankyrin repeat and ubiquitin domain containing 1 [Source:HGNC Symbol;Acc:HGNC:29642]
SRSF2	#N/A	#N/A	0.897484	0.668239	0.744546	1.04208	0.987101	0.667116	2.07208	#N/A	2.23768	#N/A	#N/A	#N/A	#N/A	#N/A	0.702151	#N/A	#N/A	0.798089	#N/A	#N/A	#N/A	#N/A	#N/A	#N/A	0.678808	0.620007	#N/A	#N/A	#N/A	#N/A	#N/A	#N/A	#N/A	#N/A	#N/A	#N/A	#N/A	#N/A	#N/A	#N/A	#N/A	#N/A	#N/A	#N/A	#N/A	#N/A	0.937549	#N/A	#N/A	#N/A	#N/A	#N/A	#N/A	1.36574	2.11331	1.73698	0.647076	1.0094	#N/A	#N/A	#N/A	18	ENSG00000161547	SRSF2	protein_coding	serine and arginine rich splicing factor 2 [Source:HGNC Symbol;Acc:HGNC:10783]
DCAF8	#N/A	#N/A	0.624492	#N/A	0.70261	1.02488	0.7093	0.5975	1.61446	#N/A	1.71796	#N/A	0.496663	#N/A	#N/A	#N/A	#N/A	#N/A	#N/A	#N/A	#N/A	#N/A	#N/A	#N/A	#N/A	#N/A	0.574084	#N/A	#N/A	1.27144	#N/A	#N/A	#N/A	#N/A	#N/A	#N/A	#N/A	#N/A	#N/A	#N/A	#N/A	#N/A	#N/A	#N/A	#N/A	#N/A	#N/A	#N/A	#N/A	#N/A	#N/A	0.562132	0.512761	#N/A	0.780453	0.795135	2.81449	1.31568	#N/A	#N/A	#N/A	0.750767	1.00968	18	ENSG00000132716	DCAF8	protein_coding	DDB1 and CUL4 associated factor 8 [Source:HGNC Symbol;Acc:HGNC:24891]
NPTX2	#N/A	#N/A	#N/A	#N/A	#N/A	#N/A	#N/A	0.126004	#N/A	0.0700958	#N/A	#N/A	#N/A	#N/A	0.0499233	#N/A	#N/A	#N/A	#N/A	#N/A	#N/A	#N/A	#N/A	#N/A	#N/A	#N/A	#N/A	#N/A	#N/A	#N/A	#N/A	#N/A	#N/A	#N/A	0.187773	#N/A	0.166789	0.192634	0.189472	0.191504	0.208646	0.1669	0.197604	0.174798	0.140443	0.109505	0.198381	0.18593	#N/A	0.159379	0.196738	#N/A	#N/A	#N/A	#N/A	#N/A	#N/A	#N/A	#N/A	#N/A	#N/A	#N/A	#N/A	18	ENSG00000106236	NPTX2	protein_coding	neuronal pentraxin 2 [Source:HGNC Symbol;Acc:HGNC:7953]
PDE4A	#N/A	#N/A	2.47001	#N/A	1.96754	3.01411	1.91156	0.967189	2.09367	#N/A	1.2505	#N/A	1.02499	0.824704	#N/A	#N/A	#N/A	0.71384	1.47509	#N/A	#N/A	#N/A	#N/A	#N/A	#N/A	#N/A	#N/A	#N/A	#N/A	#N/A	0.770366	#N/A	#N/A	#N/A	#N/A	#N/A	#N/A	#N/A	#N/A	#N/A	#N/A	#N/A	#N/A	#N/A	#N/A	#N/A	#N/A	#N/A	#N/A	#N/A	#N/A	0.591163	0.750954	0.966961	1.31234	#N/A	1.58999	1.62154	#N/A	#N/A	#N/A	#N/A	#N/A	18	ENSG00000065989	PDE4A	protein_coding	phosphodiesterase 4A [Source:HGNC Symbol;Acc:HGNC:8780]
CLK4	#N/A	#N/A	0.753314	0.62596	0.868122	1.03603	0.802105	0.706344	1.00843	#N/A	1.24041	#N/A	#N/A	#N/A	#N/A	#N/A	#N/A	#N/A	#N/A	#N/A	#N/A	#N/A	#N/A	#N/A	#N/A	#N/A	0.824602	#N/A	0.598163	#N/A	#N/A	#N/A	#N/A	#N/A	#N/A	#N/A	#N/A	#N/A	#N/A	#N/A	#N/A	#N/A	#N/A	#N/A	#N/A	#N/A	#N/A	#N/A	#N/A	#N/A	#N/A	0.628576	0.570648	#N/A	0.644994	#N/A	2.79325	1.74867	0.804157	1.136	#N/A	#N/A	1.00138	18	ENSG00000113240	CLK4	protein_coding	CDC like kinase 4 [Source:HGNC Symbol;Acc:HGNC:13659]
MORC3	#N/A	#N/A	0.623448	0.636868	0.703223	0.875119	0.872701	0.633349	1.5228	#N/A	1.6875	#N/A	0.491131	#N/A	#N/A	#N/A	#N/A	#N/A	#N/A	#N/A	#N/A	#N/A	#N/A	#N/A	#N/A	#N/A	#N/A	#N/A	#N/A	#N/A	#N/A	#N/A	#N/A	#N/A	0.331179	#N/A	#N/A	#N/A	#N/A	#N/A	0.300287	0.5626	#N/A	#N/A	#N/A	#N/A	#N/A	#N/A	#N/A	#N/A	0.394405	#N/A	0.449483	0.552907	#N/A	#N/A	1.14899	0.976887	0.759066	#N/A	#N/A	#N/A	#N/A	18	ENSG00000159256	MORC3	protein_coding	MORC family CW-type zinc finger 3 [Source:HGNC Symbol;Acc:HGNC:23572]
PSMA1	#N/A	#N/A	2.15066	#N/A	1.6493	1.6235	1.98053	1.03366	5.51343	#N/A	4.62695	#N/A	#N/A	0.703496	#N/A	#N/A	#N/A	#N/A	#N/A	1.83905	#N/A	#N/A	#N/A	#N/A	#N/A	#N/A	#N/A	#N/A	#N/A	#N/A	#N/A	#N/A	#N/A	#N/A	#N/A	#N/A	0.739749	#N/A	0.784722	#N/A	#N/A	#N/A	#N/A	#N/A	#N/A	#N/A	#N/A	#N/A	#N/A	#N/A	#N/A	1.67421	0.863954	1.12779	1.89897	1.9907	2.22787	2.94367	#N/A	#N/A	#N/A	#N/A	#N/A	18	ENSG00000129084	PSMA1	protein_coding	proteasome 20S subunit alpha 1 [Source:HGNC Symbol;Acc:HGNC:9530]
ARNTL	#N/A	#N/A	0.829874	0.858021	1.03199	1.4613	0.906701	1.01693	1.03195	#N/A	#N/A	#N/A	#N/A	0.789733	#N/A	0.948686	#N/A	#N/A	#N/A	#N/A	#N/A	#N/A	#N/A	#N/A	#N/A	#N/A	0.883088	0.731623	#N/A	#N/A	1.00031	#N/A	#N/A	#N/A	#N/A	#N/A	#N/A	#N/A	#N/A	#N/A	#N/A	#N/A	#N/A	#N/A	#N/A	#N/A	#N/A	#N/A	#N/A	#N/A	#N/A	#N/A	0.966485	1.69371	0.922415	1.20909	0.609938	1.04024	#N/A	#N/A	#N/A	#N/A	#N/A	18	ENSG00000133794	ARNTL	protein_coding	aryl hydrocarbon receptor nuclear translocator like [Source:HGNC Symbol;Acc:HGNC:701]
RNFT1-DT	#N/A	#N/A	0.107072	0.0970333	#N/A	0.109166	0.0907655	0.113221	#N/A	#N/A	#N/A	#N/A	#N/A	0.0499609	0.0436131	0.0292637	0.0163221	0.0290182	#N/A	#N/A	#N/A	#N/A	#N/A	#N/A	#N/A	#N/A	#N/A	0.109456	0.110072	#N/A	0.0555872	#N/A	0.0343677	#N/A	#N/A	#N/A	#N/A	#N/A	#N/A	#N/A	#N/A	#N/A	#N/A	#N/A	#N/A	#N/A	#N/A	#N/A	#N/A	#N/A	#N/A	0.156491	0.0644033	0.0553536	#N/A	#N/A	#N/A	#N/A	#N/A	#N/A	#N/A	0.113983	#N/A	18	ENSG00000267302	RNFT1-DT	lncRNA	RNFT1 divergent transcript [Source:HGNC Symbol;Acc:HGNC:51346]
RBBP7	#N/A	#N/A	1.86496	1.03027	1.65999	2.10728	2.61358	0.891786	2.69721	#N/A	3.54186	1.49013	#N/A	0.523081	#N/A	#N/A	#N/A	#N/A	0.888272	1.513	#N/A	0.907426	#N/A	#N/A	#N/A	#N/A	0.739066	0.890394	1.08961	#N/A	#N/A	#N/A	#N/A	#N/A	#N/A	#N/A	0.493741	#N/A	#N/A	#N/A	#N/A	#N/A	#N/A	#N/A	#N/A	#N/A	#N/A	#N/A	#N/A	#N/A	#N/A	#N/A	#N/A	#N/A	#N/A	#N/A	#N/A	#N/A	1.09892	#N/A	#N/A	#N/A	#N/A	18	ENSG00000102054	RBBP7	protein_coding	RB binding protein 7, chromatin remodeling factor [Source:HGNC Symbol;Acc:HGNC:9890]
MRPS10	#N/A	#N/A	4.50353	1.52399	1.78552	1.48629	1.27972	1.4163	0.731193	#N/A	#N/A	#N/A	1.0489	1.00806	#N/A	#N/A	#N/A	#N/A	#N/A	0.235637	#N/A	0.173398	#N/A	#N/A	#N/A	#N/A	#N/A	1.37514	#N/A	#N/A	#N/A	#N/A	#N/A	#N/A	#N/A	#N/A	#N/A	#N/A	#N/A	#N/A	#N/A	#N/A	#N/A	#N/A	#N/A	#N/A	#N/A	#N/A	#N/A	#N/A	#N/A	2.77263	0.913674	#N/A	1.01445	0.423554	#N/A	0.680758	0.840131	#N/A	#N/A	#N/A	#N/A	18	ENSG00000048544	MRPS10	protein_coding	mitochondrial ribosomal protein S10 [Source:HGNC Symbol;Acc:HGNC:14502]
UGDH-AS1	#N/A	#N/A	0.664178	0.669884	1.25063	#N/A	1.28664	0.815308	1.02263	#N/A	1.54058	#N/A	#N/A	#N/A	#N/A	#N/A	#N/A	#N/A	#N/A	#N/A	#N/A	#N/A	#N/A	#N/A	#N/A	#N/A	1.01298	0.775005	1.22213	#N/A	#N/A	#N/A	#N/A	#N/A	#N/A	#N/A	0.44532	0.481802	#N/A	0.580858	#N/A	#N/A	#N/A	#N/A	#N/A	0.650373	#N/A	0.453908	#N/A	0.523132	0.507191	#N/A	#N/A	#N/A	#N/A	#N/A	#N/A	#N/A	#N/A	#N/A	#N/A	1.65933	#N/A	18	ENSG00000249348	UGDH-AS1	lncRNA	UGDH antisense RNA 1 [Source:HGNC Symbol;Acc:HGNC:40601]
CHAF1B	#N/A	#N/A	2.16463	0.724255	#N/A	#N/A	#N/A	1.19974	0.246195	#N/A	#N/A	#N/A	#N/A	3.09038	0.294397	0.164016	#N/A	0.112928	0.0291115	#N/A	#N/A	#N/A	#N/A	#N/A	0.0812077	#N/A	#N/A	0.391643	#N/A	#N/A	0.670083	#N/A	0.145662	#N/A	#N/A	#N/A	#N/A	#N/A	#N/A	#N/A	#N/A	#N/A	#N/A	#N/A	#N/A	#N/A	#N/A	#N/A	#N/A	#N/A	#N/A	4.12304	0.99923	#N/A	0.259818	#N/A	#N/A	0.239782	0.181736	#N/A	#N/A	#N/A	#N/A	18	ENSG00000159259	CHAF1B	protein_coding	chromatin assembly factor 1 subunit B [Source:HGNC Symbol;Acc:HGNC:1911]
#286020	#N/A	#N/A	2.44527	0.968831	0.652046	0.526662	0.285141	1.06465	#N/A	#N/A	0.201313	#N/A	#N/A	2.04501	0.650216	0.309857	0.124623	0.127757	#N/A	#N/A	#N/A	0.0629124	#N/A	#N/A	#N/A	#N/A	0.762349	0.354908	0.562634	#N/A	1.58631	#N/A	#N/A	#N/A	#N/A	#N/A	#N/A	#N/A	#N/A	#N/A	#N/A	#N/A	#N/A	#N/A	#N/A	#N/A	#N/A	#N/A	#N/A	#N/A	#N/A	#N/A	#N/A	#N/A	#N/A	#N/A	#N/A	#N/A	#N/A	#N/A	#N/A	#N/A	0.236234	18	ENSG00000286020		lncRNA	novel transcript, antisense to PLCL1
TXNRD1	#N/A	#N/A	1.50623	#N/A	1.02996	2.2183	1.03544	0.718452	2.08979	#N/A	2.90414	#N/A	0.876175	#N/A	#N/A	#N/A	#N/A	#N/A	#N/A	#N/A	#N/A	0.605554	#N/A	#N/A	#N/A	#N/A	#N/A	0.772354	#N/A	#N/A	#N/A	#N/A	#N/A	#N/A	#N/A	#N/A	#N/A	#N/A	#N/A	#N/A	#N/A	#N/A	#N/A	#N/A	#N/A	#N/A	#N/A	#N/A	#N/A	#N/A	#N/A	1.61001	0.525459	#N/A	2.38852	1.93092	2.74075	4.02421	0.857581	#N/A	#N/A	1.01235	#N/A	18	ENSG00000198431	TXNRD1	protein_coding	thioredoxin reductase 1 [Source:HGNC Symbol;Acc:HGNC:12437]
HPN-AS1	#N/A	#N/A	0.128635	0.121436	0.156132	0.134658	#N/A	0.141942	#N/A	#N/A	#N/A	#N/A	0.0648477	0.0755369	0.0491209	0.0473436	#N/A	0.0356733	#N/A	#N/A	#N/A	#N/A	#N/A	#N/A	0.0315825	#N/A	0.167981	#N/A	#N/A	#N/A	#N/A	#N/A	#N/A	#N/A	#N/A	#N/A	#N/A	#N/A	#N/A	#N/A	#N/A	#N/A	#N/A	#N/A	#N/A	#N/A	#N/A	#N/A	#N/A	#N/A	#N/A	0.169639	0.0941304	0.0774038	0.117134	#N/A	#N/A	0.107147	0.0771453	#N/A	#N/A	#N/A	#N/A	18	ENSG00000227392	HPN-AS1	lncRNA	HPN antisense RNA 1 [Source:HGNC Symbol;Acc:HGNC:47041]
XRRA1	#N/A	#N/A	0.498563	0.532468	0.823576	1.0147	1.21072	0.5614	0.897927	#N/A	0.822529	#N/A	#N/A	#N/A	#N/A	#N/A	#N/A	0.603156	#N/A	#N/A	#N/A	#N/A	#N/A	#N/A	#N/A	#N/A	0.891455	0.704715	1.69924	1.15562	#N/A	#N/A	#N/A	#N/A	#N/A	#N/A	#N/A	#N/A	#N/A	#N/A	#N/A	#N/A	#N/A	#N/A	#N/A	#N/A	#N/A	#N/A	0.646739	#N/A	#N/A	#N/A	#N/A	#N/A	#N/A	#N/A	2.0803	1.01198	#N/A	#N/A	#N/A	1.06042	1.36044	18	ENSG00000166435	XRRA1	protein_coding	X-ray radiation resistance associated 1 [Source:HGNC Symbol;Acc:HGNC:18868]
EEF1AKMT2	#N/A	#N/A	0.789744	0.900837	1.14958	0.746692	0.868412	0.618269	1.61126	#N/A	1.29863	#N/A	#N/A	#N/A	#N/A	#N/A	#N/A	#N/A	#N/A	1.28238	#N/A	#N/A	#N/A	#N/A	0.659512	#N/A	1.0813	0.886104	1.09437	#N/A	#N/A	#N/A	#N/A	#N/A	#N/A	#N/A	#N/A	#N/A	#N/A	#N/A	#N/A	#N/A	#N/A	#N/A	#N/A	#N/A	#N/A	#N/A	0.902968	#N/A	#N/A	#N/A	#N/A	#N/A	#N/A	#N/A	1.69523	0.743447	#N/A	#N/A	#N/A	1.08917	1.50809	18	ENSG00000203791	EEF1AKMT2	protein_coding	EEF1A lysine methyltransferase 2 [Source:HGNC Symbol;Acc:HGNC:33787]
#285973	#N/A	#N/A	1.22953	0.580333	0.305328	0.238687	#N/A	0.469326	#N/A	#N/A	#N/A	#N/A	#N/A	1.01546	0.285457	0.203119	#N/A	0.106809	0.0239689	0.0671341	0.0306223	#N/A	#N/A	#N/A	#N/A	#N/A	0.321889	#N/A	0.205388	#N/A	#N/A	#N/A	0.123893	#N/A	#N/A	#N/A	#N/A	#N/A	#N/A	#N/A	#N/A	#N/A	#N/A	#N/A	#N/A	#N/A	#N/A	#N/A	#N/A	#N/A	#N/A	1.56842	#N/A	#N/A	0.207629	#N/A	#N/A	#N/A	#N/A	#N/A	#N/A	#N/A	0.12394	18	ENSG00000285973		lncRNA	novel transcript, antisense to TACC2
ING5	#N/A	#N/A	1.2458	1.1382	0.767577	1.81694	1.54264	0.684796	1.87096	#N/A	0.942574	#N/A	0.584249	#N/A	#N/A	#N/A	#N/A	#N/A	#N/A	#N/A	#N/A	#N/A	#N/A	#N/A	#N/A	#N/A	0.607595	#N/A	1.22917	2.20987	#N/A	#N/A	#N/A	#N/A	#N/A	0.92702	#N/A	#N/A	#N/A	#N/A	#N/A	0.568604	#N/A	#N/A	#N/A	#N/A	#N/A	#N/A	0.933328	#N/A	#N/A	#N/A	#N/A	#N/A	0.751964	1.0532	1.17154	#N/A	#N/A	#N/A	#N/A	#N/A	#N/A	18	ENSG00000168395	ING5	protein_coding	inhibitor of growth family member 5 [Source:HGNC Symbol;Acc:HGNC:19421]
ADAMTSL5	#N/A	#N/A	1.48945	0.671472	0.490243	0.305993	0.255054	0.701878	0.271977	#N/A	#N/A	#N/A	#N/A	2.18011	#N/A	0.191098	#N/A	0.137165	#N/A	#N/A	#N/A	#N/A	#N/A	#N/A	#N/A	#N/A	0.614688	#N/A	0.304614	#N/A	2.06843	#N/A	#N/A	#N/A	#N/A	#N/A	#N/A	#N/A	#N/A	#N/A	#N/A	#N/A	#N/A	#N/A	#N/A	#N/A	#N/A	#N/A	#N/A	#N/A	#N/A	1.80828	0.790444	#N/A	#N/A	0.148358	#N/A	#N/A	0.171975	#N/A	#N/A	#N/A	0.192799	18	ENSG00000185761	ADAMTSL5	protein_coding	ADAMTS like 5 [Source:HGNC Symbol;Acc:HGNC:27912]
CUL5	#N/A	#N/A	0.558421	0.448497	#N/A	1.02442	0.80157	0.522416	1.97559	#N/A	1.53336	0.763791	#N/A	#N/A	#N/A	#N/A	#N/A	#N/A	#N/A	0.811662	#N/A	0.750698	#N/A	#N/A	#N/A	#N/A	#N/A	#N/A	0.506877	#N/A	#N/A	#N/A	#N/A	#N/A	#N/A	#N/A	#N/A	#N/A	#N/A	#N/A	#N/A	#N/A	#N/A	#N/A	#N/A	#N/A	#N/A	#N/A	#N/A	#N/A	#N/A	0.438954	#N/A	0.603616	1.29824	1.52759	2.07128	2.66547	#N/A	#N/A	#N/A	0.654087	#N/A	18	ENSG00000166266	CUL5	protein_coding	cullin 5 [Source:HGNC Symbol;Acc:HGNC:2556]
PLN	#N/A	#N/A	0.206875	0.120295	0.145928	0.160828	#N/A	0.170877	#N/A	#N/A	#N/A	#N/A	0.0698876	0.0920014	0.0569251	0.0483931	#N/A	0.0413942	#N/A	#N/A	0.0209236	#N/A	#N/A	#N/A	0.0329449	#N/A	0.175349	#N/A	0.159995	#N/A	0.0743346	#N/A	#N/A	#N/A	#N/A	#N/A	#N/A	#N/A	#N/A	#N/A	#N/A	#N/A	#N/A	#N/A	#N/A	#N/A	#N/A	#N/A	#N/A	#N/A	#N/A	0.18943	#N/A	#N/A	0.142968	#N/A	#N/A	#N/A	#N/A	#N/A	#N/A	0.147034	#N/A	18	ENSG00000198523	PLN	protein_coding	phospholamban [Source:HGNC Symbol;Acc:HGNC:9080]
PLCD3	#N/A	#N/A	#N/A	#N/A	#N/A	#N/A	#N/A	1.75349	#N/A	#N/A	0.391364	#N/A	#N/A	3.68313	#N/A	1.47283	#N/A	0.338809	#N/A	#N/A	0.0922917	#N/A	#N/A	#N/A	0.145239	#N/A	1.76502	1.08269	1.32656	#N/A	#N/A	#N/A	#N/A	#N/A	#N/A	#N/A	#N/A	#N/A	#N/A	#N/A	#N/A	#N/A	#N/A	#N/A	#N/A	#N/A	#N/A	#N/A	#N/A	#N/A	#N/A	5.49317	2.75184	0.448521	0.645698	0.326259	#N/A	0.539248	0.51739	#N/A	#N/A	0.86218	#N/A	18	ENSG00000161714	PLCD3	protein_coding	phospholipase C delta 3 [Source:HGNC Symbol;Acc:HGNC:9061]
SGSM3-AS1	#N/A	#N/A	0.963292	#N/A	1.25881	#N/A	#N/A	0.994498	1.42509	#N/A	1.59072	#N/A	#N/A	0.717735	#N/A	1.02726	0.447337	#N/A	#N/A	0.413833	#N/A	#N/A	#N/A	#N/A	0.543488	#N/A	1.07039	#N/A	#N/A	#N/A	#N/A	#N/A	#N/A	#N/A	#N/A	#N/A	#N/A	#N/A	#N/A	#N/A	#N/A	#N/A	#N/A	#N/A	#N/A	#N/A	#N/A	#N/A	#N/A	#N/A	#N/A	0.899045	0.893057	#N/A	1.34975	1.12189	0.749877	1.69472	1.1002	#N/A	#N/A	#N/A	#N/A	18	ENSG00000229999	SGSM3-AS1	lncRNA	SGSM3 antisense RNA 1 [Source:HGNC Symbol;Acc:HGNC:41088]
PTGR2	#N/A	#N/A	3.57004	1.89202	#N/A	2.28659	1.88041	1.30126	1.65946	#N/A	0.925639	#N/A	1.49468	0.803985	#N/A	#N/A	#N/A	0.922598	#N/A	#N/A	#N/A	0.330844	#N/A	#N/A	#N/A	#N/A	#N/A	#N/A	#N/A	#N/A	#N/A	#N/A	#N/A	#N/A	#N/A	#N/A	#N/A	#N/A	#N/A	#N/A	#N/A	#N/A	#N/A	#N/A	#N/A	#N/A	#N/A	#N/A	#N/A	#N/A	#N/A	3.56681	0.914942	1.43926	#N/A	1.02625	0.543873	1.85778	1.40941	#N/A	#N/A	#N/A	#N/A	18	ENSG00000140043	PTGR2	protein_coding	prostaglandin reductase 2 [Source:HGNC Symbol;Acc:HGNC:20149]
#286803	#N/A	#N/A	0.591723	#N/A	#N/A	0.952741	#N/A	0.680805	0.903837	#N/A	#N/A	1.25698	0.638602	#N/A	0.583994	0.528959	0.890384	#N/A	#N/A	1.10816	#N/A	#N/A	#N/A	#N/A	#N/A	#N/A	1.33781	#N/A	1.08984	#N/A	#N/A	#N/A	0.610118	#N/A	#N/A	#N/A	#N/A	#N/A	#N/A	#N/A	#N/A	#N/A	#N/A	#N/A	#N/A	#N/A	#N/A	#N/A	#N/A	#N/A	#N/A	#N/A	#N/A	0.912046	#N/A	0.932318	1.4649	#N/A	1.03009	#N/A	#N/A	#N/A	1.10752	18	ENSG00000286803		lncRNA	novel transcript, antisense to NCOA6
MACROD2-AS1	#N/A	#N/A	0.23573	0.128812	0.128879	0.151746	0.102932	0.119654	0.112911	#N/A	#N/A	#N/A	#N/A	0.159107	0.0555685	0.03708	#N/A	0.0378809	0.0187947	#N/A	#N/A	0.0243033	#N/A	#N/A	#N/A	#N/A	0.149202	0.160993	#N/A	#N/A	#N/A	#N/A	#N/A	#N/A	#N/A	#N/A	#N/A	#N/A	#N/A	#N/A	#N/A	#N/A	#N/A	#N/A	#N/A	#N/A	#N/A	#N/A	#N/A	#N/A	#N/A	0.203655	#N/A	0.084708	#N/A	#N/A	#N/A	0.121141	#N/A	#N/A	#N/A	#N/A	#N/A	18	ENSG00000235914	MACROD2-AS1	lncRNA	MACROD2 antisense RNA 1 [Source:HGNC Symbol;Acc:HGNC:37193]
PLPPR5-AS1	#N/A	#N/A	#N/A	#N/A	#N/A	0.083385	#N/A	0.0874534	#N/A	#N/A	#N/A	#N/A	#N/A	#N/A	#N/A	#N/A	#N/A	#N/A	#N/A	#N/A	#N/A	#N/A	#N/A	#N/A	#N/A	#N/A	#N/A	#N/A	#N/A	#N/A	#N/A	#N/A	#N/A	#N/A	0.0796017	#N/A	#N/A	0.0981993	0.090952	0.0802467	0.316853	0.118367	0.152351	0.122504	0.0937358	0.0752883	0.0586604	0.0768267	#N/A	0.0416136	0.0470929	0.0879939	0.0657911	#N/A	#N/A	#N/A	#N/A	#N/A	#N/A	#N/A	#N/A	#N/A	#N/A	18	ENSG00000232825	PLPPR5-AS1	lncRNA	PLPPR5 antisense RNA 1 [Source:HGNC Symbol;Acc:HGNC:55720]
FASN	#N/A	#N/A	0.619253	#N/A	#N/A	0.142594	#N/A	0.209731	#N/A	#N/A	#N/A	#N/A	#N/A	#N/A	#N/A	#N/A	#N/A	#N/A	#N/A	#N/A	#N/A	#N/A	#N/A	#N/A	#N/A	#N/A	#N/A	#N/A	#N/A	#N/A	#N/A	#N/A	#N/A	#N/A	1.16718	#N/A	1.23876	1.86752	1.60739	1.63181	2.66361	0.504609	1.19649	0.734614	0.660628	0.142281	1.05329	0.985951	#N/A	0.540725	1.88208	#N/A	#N/A	#N/A	#N/A	#N/A	#N/A	#N/A	#N/A	#N/A	#N/A	#N/A	#N/A	18	ENSG00000169710	FASN	protein_coding	fatty acid synthase [Source:HGNC Symbol;Acc:HGNC:3594]
PBXIP1	#N/A	#N/A	4.40442	1.74955	2.43997	1.66512	1.38153	1.09991	1.14006	#N/A	#N/A	#N/A	#N/A	3.59692	1.11829	2.21786	#N/A	0.436242	#N/A	0.226086	#N/A	0.1678	#N/A	#N/A	#N/A	#N/A	#N/A	#N/A	#N/A	#N/A	#N/A	#N/A	#N/A	#N/A	#N/A	#N/A	#N/A	#N/A	#N/A	#N/A	#N/A	#N/A	#N/A	#N/A	#N/A	#N/A	#N/A	#N/A	#N/A	#N/A	#N/A	3.76785	#N/A	#N/A	1.11867	0.504498	#N/A	1.01379	0.841893	#N/A	#N/A	#N/A	#N/A	18	ENSG00000163346	PBXIP1	protein_coding	PBX homeobox interacting protein 1 [Source:HGNC Symbol;Acc:HGNC:21199]
DNAJB4	#N/A	#N/A	1.11991	#N/A	#N/A	#N/A	#N/A	0.403526	0.129438	#N/A	#N/A	#N/A	0.172683	0.349601	0.118649	0.130068	0.0324509	0.0522543	0.0180522	#N/A	#N/A	#N/A	#N/A	#N/A	#N/A	#N/A	0.192569	0.142325	0.145274	#N/A	0.555854	#N/A	#N/A	#N/A	#N/A	#N/A	#N/A	#N/A	#N/A	#N/A	#N/A	#N/A	#N/A	#N/A	#N/A	#N/A	#N/A	#N/A	#N/A	#N/A	#N/A	0.329547	#N/A	#N/A	#N/A	#N/A	#N/A	0.114216	0.0939843	#N/A	#N/A	#N/A	0.154413	18	ENSG00000162616	DNAJB4	protein_coding	DnaJ heat shock protein family (Hsp40) member B4 [Source:HGNC Symbol;Acc:HGNC:14886]
#223774	#N/A	#N/A	0.838956	0.312261	#N/A	#N/A	#N/A	0.468967	#N/A	#N/A	#N/A	#N/A	#N/A	0.317722	0.166228	0.135638	#N/A	0.0668012	0.0232467	#N/A	#N/A	0.0293071	#N/A	#N/A	0.0421148	#N/A	#N/A	0.242119	#N/A	#N/A	0.511478	#N/A	#N/A	#N/A	#N/A	#N/A	#N/A	#N/A	#N/A	#N/A	#N/A	#N/A	#N/A	#N/A	#N/A	#N/A	#N/A	#N/A	#N/A	#N/A	#N/A	0.647695	#N/A	#N/A	0.177961	#N/A	#N/A	0.129749	0.116632	#N/A	#N/A	0.16789	0.155677	18	ENSG00000223774		lncRNA	novel transcript
CHTOP	#N/A	#N/A	1.00029	#N/A	0.817436	1.37236	#N/A	0.81918	2.2645	#N/A	1.48531	#N/A	0.839328	0.817632	0.596284	0.598097	#N/A	0.721625	#N/A	1.33686	#N/A	#N/A	#N/A	#N/A	#N/A	#N/A	#N/A	#N/A	#N/A	#N/A	#N/A	#N/A	#N/A	#N/A	#N/A	#N/A	#N/A	#N/A	#N/A	#N/A	#N/A	#N/A	#N/A	#N/A	#N/A	#N/A	#N/A	#N/A	#N/A	#N/A	#N/A	1.02599	0.941491	0.887049	1.73231	#N/A	1.84072	2.1043	#N/A	#N/A	#N/A	#N/A	#N/A	18	ENSG00000160679	CHTOP	protein_coding	chromatin target of PRMT1 [Source:HGNC Symbol;Acc:HGNC:24511]
GLIPR1	#N/A	#N/A	1.27198	#N/A	0.484367	#N/A	#N/A	0.667882	#N/A	#N/A	0.166566	0.0556648	#N/A	#N/A	0.480967	#N/A	#N/A	#N/A	0.0328145	#N/A	#N/A	#N/A	#N/A	#N/A	#N/A	#N/A	#N/A	#N/A	#N/A	#N/A	0.65902	0.0574344	#N/A	#N/A	#N/A	#N/A	1.6604	0.850601	0.947863	0.948751	0.991668	#N/A	#N/A	0.854198	1.07311	#N/A	0.863715	#N/A	#N/A	0.957593	#N/A	#N/A	#N/A	#N/A	#N/A	#N/A	#N/A	#N/A	#N/A	#N/A	#N/A	#N/A	#N/A	18	ENSG00000139278	GLIPR1	protein_coding	GLI pathogenesis related 1 [Source:HGNC Symbol;Acc:HGNC:17001]
OMA1	#N/A	#N/A	4.11864	1.26528	0.676876	0.402487	0.469581	1.19556	#N/A	#N/A	0.239648	#N/A	0.791937	#N/A	0.542211	#N/A	#N/A	#N/A	#N/A	#N/A	#N/A	#N/A	#N/A	#N/A	#N/A	#N/A	1.08838	#N/A	0.681641	#N/A	#N/A	#N/A	#N/A	#N/A	#N/A	#N/A	#N/A	#N/A	#N/A	#N/A	#N/A	#N/A	#N/A	#N/A	#N/A	#N/A	#N/A	#N/A	#N/A	#N/A	#N/A	4.18039	1.31985	0.450732	0.328947	0.249967	#N/A	0.396009	0.233146	#N/A	#N/A	#N/A	#N/A	18	ENSG00000162600	OMA1	protein_coding	OMA1 zinc metallopeptidase [Source:HGNC Symbol;Acc:HGNC:29661]
THAP7	#N/A	#N/A	2.76092	0.742372	0.482593	0.436303	0.245505	0.771434	#N/A	0.548031	0.174281	#N/A	#N/A	#N/A	#N/A	#N/A	#N/A	#N/A	#N/A	#N/A	#N/A	#N/A	#N/A	#N/A	#N/A	#N/A	#N/A	#N/A	0.60744	#N/A	#N/A	#N/A	#N/A	#N/A	1.00917	#N/A	2.01282	1.03788	#N/A	#N/A	1.19808	1.3259	#N/A	#N/A	#N/A	0.857255	0.837651	#N/A	0.302011	#N/A	1.02618	#N/A	#N/A	#N/A	#N/A	#N/A	#N/A	#N/A	#N/A	#N/A	#N/A	#N/A	#N/A	18	ENSG00000184436	THAP7	protein_coding	THAP domain containing 7 [Source:HGNC Symbol;Acc:HGNC:23190]
ERI2	#N/A	#N/A	2.14303	1.70765	1.78527	3.80247	2.90185	0.95992	4.56003	#N/A	1.94649	#N/A	1.3293	#N/A	#N/A	#N/A	#N/A	#N/A	#N/A	#N/A	#N/A	#N/A	#N/A	#N/A	#N/A	#N/A	#N/A	#N/A	#N/A	#N/A	#N/A	#N/A	#N/A	#N/A	#N/A	#N/A	#N/A	#N/A	#N/A	#N/A	#N/A	#N/A	#N/A	#N/A	#N/A	#N/A	#N/A	#N/A	#N/A	#N/A	#N/A	1.06446	1.04898	0.990126	1.65949	3.13175	1.13055	1.71832	2.66288	#N/A	#N/A	1.47048	#N/A	18	ENSG00000196678	ERI2	protein_coding	ERI1 exoribonuclease family member 2 [Source:HGNC Symbol;Acc:HGNC:30541]
STAG2-AS1	#N/A	#N/A	0.239522	0.171052	#N/A	0.15243	0.126378	0.158057	#N/A	0.0760761	#N/A	#N/A	#N/A	#N/A	0.0463834	#N/A	#N/A	#N/A	#N/A	#N/A	#N/A	#N/A	#N/A	#N/A	#N/A	#N/A	0.166813	#N/A	#N/A	#N/A	#N/A	#N/A	#N/A	#N/A	#N/A	#N/A	0.495908	#N/A	0.75643	0.424812	#N/A	#N/A	#N/A	0.449573	0.294762	#N/A	0.915845	#N/A	#N/A	#N/A	#N/A	0.244502	0.119001	#N/A	0.136805	#N/A	#N/A	0.119315	#N/A	#N/A	#N/A	#N/A	#N/A	18	ENSG00000232412	STAG2-AS1	lncRNA	STAG2 antisense RNA 1 [Source:HGNC Symbol;Acc:HGNC:55727]
KRCC1	#N/A	#N/A	#N/A	#N/A	0.792914	#N/A	#N/A	0.619561	0.925724	#N/A	1.12639	#N/A	#N/A	#N/A	#N/A	#N/A	#N/A	#N/A	#N/A	#N/A	#N/A	#N/A	#N/A	#N/A	#N/A	#N/A	#N/A	#N/A	#N/A	#N/A	#N/A	#N/A	#N/A	#N/A	0.551648	#N/A	0.60777	0.581986	0.444258	0.442297	0.505164	0.600775	#N/A	0.436961	#N/A	#N/A	#N/A	0.441093	#N/A	0.46845	0.636042	#N/A	#N/A	#N/A	#N/A	0.898592	1.31287	0.899882	#N/A	#N/A	#N/A	#N/A	#N/A	18	ENSG00000172086	KRCC1	protein_coding	lysine rich coiled-coil 1 [Source:HGNC Symbol;Acc:HGNC:28039]
#234021	#N/A	#N/A	0.062705	0.0491069	#N/A	#N/A	#N/A	0.043572	0.0412494	0.026252	#N/A	#N/A	#N/A	0.020781	0.0177807	0.0139099	#N/A	#N/A	#N/A	#N/A	#N/A	#N/A	#N/A	#N/A	#N/A	#N/A	#N/A	#N/A	#N/A	#N/A	0.0268404	#N/A	#N/A	#N/A	#N/A	0.0395624	0.0268014	#N/A	0.0593623	#N/A	#N/A	#N/A	0.0601326	0.0672734	#N/A	#N/A	0.0161534	#N/A	#N/A	0.0768188	#N/A	0.0621412	#N/A	#N/A	#N/A	#N/A	#N/A	0.0335256	#N/A	#N/A	#N/A	#N/A	#N/A	18	ENSG00000234021		lncRNA	novel transcript
SYT2	#N/A	#N/A	1.877	1.99286	#N/A	0.825339	0.68955	0.90966	0.492455	#N/A	0.285199	#N/A	0.678912	0.95992	0.676033	#N/A	#N/A	0.308474	#N/A	#N/A	#N/A	#N/A	#N/A	#N/A	#N/A	#N/A	1.84565	0.92456	0.831596	#N/A	#N/A	#N/A	0.59003	#N/A	#N/A	#N/A	#N/A	#N/A	#N/A	#N/A	#N/A	#N/A	#N/A	#N/A	#N/A	#N/A	#N/A	#N/A	#N/A	#N/A	#N/A	#N/A	#N/A	#N/A	#N/A	#N/A	0.230682	#N/A	#N/A	#N/A	#N/A	0.346269	0.4163	18	ENSG00000143858	SYT2	protein_coding	synaptotagmin 2 [Source:HGNC Symbol;Acc:HGNC:11510]
SATB1	#N/A	#N/A	0.125524	#N/A	#N/A	0.135904	#N/A	0.0786891	#N/A	#N/A	0.0834658	#N/A	#N/A	0.102789	0.0248695	0.0318498	0.014666	0.0288354	#N/A	#N/A	#N/A	0.025489	#N/A	#N/A	#N/A	#N/A	#N/A	#N/A	#N/A	#N/A	0.0545416	#N/A	0.0135048	#N/A	#N/A	#N/A	#N/A	#N/A	#N/A	#N/A	#N/A	#N/A	#N/A	#N/A	#N/A	#N/A	#N/A	#N/A	#N/A	#N/A	#N/A	0.168924	0.0561521	0.0685107	#N/A	0.054002	#N/A	0.110705	0.0794516	#N/A	#N/A	#N/A	#N/A	18	ENSG00000182568	SATB1	protein_coding	SATB homeobox 1 [Source:HGNC Symbol;Acc:HGNC:10541]
LINC01250	#N/A	#N/A	0.103979	0.136906	0.136512	#N/A	0.107356	0.11705	#N/A	#N/A	#N/A	#N/A	#N/A	#N/A	#N/A	#N/A	#N/A	#N/A	#N/A	#N/A	#N/A	#N/A	#N/A	#N/A	#N/A	#N/A	#N/A	#N/A	#N/A	#N/A	#N/A	#N/A	#N/A	#N/A	0.133291	#N/A	#N/A	0.356913	0.129411	0.125266	1.86738	0.0704422	0.955916	0.156683	0.123445	#N/A	0.407186	0.165822	#N/A	0.1776	0.264351	#N/A	#N/A	#N/A	#N/A	#N/A	#N/A	#N/A	#N/A	#N/A	#N/A	#N/A	#N/A	18	ENSG00000234423	LINC01250	lncRNA	long intergenic non-protein coding RNA 1250 [Source:HGNC Symbol;Acc:HGNC:49844]
NSD1	#N/A	#N/A	0.486401	0.436181	0.670899	0.963763	0.696205	0.351788	1.00876	#N/A	1.30319	#N/A	0.4425	#N/A	#N/A	#N/A	#N/A	#N/A	#N/A	1.01475	#N/A	#N/A	#N/A	#N/A	#N/A	#N/A	#N/A	#N/A	#N/A	#N/A	#N/A	#N/A	#N/A	#N/A	#N/A	#N/A	#N/A	#N/A	#N/A	#N/A	#N/A	#N/A	#N/A	#N/A	#N/A	#N/A	#N/A	#N/A	#N/A	#N/A	#N/A	0.328471	#N/A	#N/A	0.46107	0.77663	1.81375	1.11572	0.818106	#N/A	#N/A	0.612009	0.638182	18	ENSG00000165671	NSD1	protein_coding	nuclear receptor binding SET domain protein 1 [Source:HGNC Symbol;Acc:HGNC:14234]
#258580	#N/A	#N/A	0.151997	#N/A	0.172855	0.155919	0.131769	0.137704	0.135093	#N/A	#N/A	#N/A	0.103772	0.0871659	0.0726423	0.0372106	#N/A	0.0447768	#N/A	#N/A	#N/A	0.0259627	#N/A	#N/A	#N/A	#N/A	#N/A	#N/A	#N/A	#N/A	#N/A	#N/A	#N/A	#N/A	#N/A	#N/A	#N/A	#N/A	#N/A	#N/A	#N/A	#N/A	#N/A	#N/A	#N/A	#N/A	#N/A	#N/A	#N/A	#N/A	#N/A	0.188933	0.125695	#N/A	0.139467	0.0688448	#N/A	0.121039	0.0891405	#N/A	#N/A	#N/A	#N/A	18	ENSG00000258580		lncRNA	novel transcript, antisense to AKAP6
MT-ND4	#N/A	#N/A	2.98784	#N/A	2.11919	3.36882	#N/A	0.835831	1.65066	#N/A	1.65833	#N/A	#N/A	#N/A	#N/A	#N/A	#N/A	#N/A	0.749704	#N/A	#N/A	#N/A	#N/A	#N/A	#N/A	#N/A	#N/A	#N/A	1.16894	#N/A	#N/A	#N/A	#N/A	#N/A	2.9558	#N/A	#N/A	3.36191	#N/A	#N/A	#N/A	3.1813	#N/A	#N/A	2.50603	1.69095	3.06385	2.40951	#N/A	2.37573	#N/A	#N/A	#N/A	#N/A	1.7375	1.34981	#N/A	#N/A	#N/A	#N/A	#N/A	#N/A	#N/A	18	ENSG00000198886	MT-ND4	protein_coding	mitochondrially encoded NADH:ubiquinone oxidoreductase core subunit 4 [Source:HGNC Symbol;Acc:HGNC:7459]
MYH3	#N/A	#N/A	3.80104	1.02654	0.714821	0.345803	0.474809	0.911041	0.28399	#N/A	#N/A	#N/A	#N/A	1.42722	0.491169	0.292589	#N/A	0.203726	#N/A	0.102979	#N/A	#N/A	#N/A	#N/A	#N/A	#N/A	1.2951	#N/A	#N/A	#N/A	#N/A	#N/A	#N/A	#N/A	#N/A	#N/A	#N/A	#N/A	#N/A	#N/A	#N/A	#N/A	#N/A	#N/A	#N/A	#N/A	#N/A	#N/A	#N/A	#N/A	#N/A	1.64094	#N/A	#N/A	0.342694	#N/A	0.168133	#N/A	0.207485	#N/A	#N/A	#N/A	0.227612	18	ENSG00000109063	MYH3	protein_coding	myosin heavy chain 3 [Source:HGNC Symbol;Acc:HGNC:7573]
IFFO1	#N/A	#N/A	#N/A	#N/A	#N/A	#N/A	#N/A	0.726946	#N/A	#N/A	1.35468	#N/A	#N/A	#N/A	#N/A	#N/A	#N/A	#N/A	#N/A	#N/A	#N/A	#N/A	#N/A	#N/A	#N/A	#N/A	#N/A	#N/A	#N/A	#N/A	#N/A	#N/A	#N/A	#N/A	1.37249	#N/A	1.09046	1.12766	0.879225	1.06086	1.26462	1.18283	0.966688	0.749386	1.30455	0.843133	1.03519	1.22609	1.26382	0.759808	1.17926	#N/A	#N/A	#N/A	#N/A	#N/A	#N/A	#N/A	#N/A	#N/A	#N/A	#N/A	#N/A	18	ENSG00000010295	IFFO1	protein_coding	intermediate filament family orphan 1 [Source:HGNC Symbol;Acc:HGNC:24970]
PCOLCE-AS1	#N/A	#N/A	0.0576565	#N/A	#N/A	#N/A	#N/A	0.087338	#N/A	0.050379	#N/A	#N/A	#N/A	#N/A	#N/A	#N/A	#N/A	#N/A	#N/A	#N/A	#N/A	#N/A	#N/A	#N/A	#N/A	#N/A	#N/A	#N/A	#N/A	#N/A	0.0503489	#N/A	#N/A	#N/A	0.0649555	#N/A	0.0774455	0.0629308	0.317108	0.140744	1.51779	0.0978209	1.73597	0.0618879	0.0707513	#N/A	0.1476	0.30406	#N/A	0.14642	0.279782	#N/A	#N/A	#N/A	#N/A	#N/A	#N/A	#N/A	#N/A	#N/A	#N/A	#N/A	#N/A	18	ENSG00000224729	PCOLCE-AS1	lncRNA	PCOLCE antisense RNA 1 [Source:HGNC Symbol;Acc:HGNC:40430]
IPO7	#N/A	#N/A	1.55237	0.633678	1.68056	2.46903	0.948927	#N/A	4.40794	#N/A	2.15837	#N/A	#N/A	0.605185	#N/A	#N/A	#N/A	0.835002	#N/A	2.1135	#N/A	#N/A	#N/A	#N/A	#N/A	#N/A	#N/A	#N/A	#N/A	#N/A	#N/A	#N/A	#N/A	#N/A	#N/A	#N/A	0.532068	#N/A	#N/A	#N/A	#N/A	#N/A	#N/A	#N/A	#N/A	#N/A	#N/A	#N/A	#N/A	#N/A	#N/A	1.12882	0.715847	#N/A	2.0818	0.94943	4.43893	2.00356	1.08418	#N/A	#N/A	#N/A	#N/A	18	ENSG00000205339	IPO7	protein_coding	importin 7 [Source:HGNC Symbol;Acc:HGNC:9852]
FAM50A	#N/A	#N/A	1.54243	#N/A	1.19145	1.88914	1.15535	#N/A	0.943731	#N/A	0.548141	#N/A	#N/A	#N/A	#N/A	#N/A	#N/A	#N/A	#N/A	0.302462	#N/A	#N/A	#N/A	#N/A	#N/A	#N/A	#N/A	#N/A	#N/A	#N/A	#N/A	#N/A	#N/A	#N/A	0.576101	#N/A	1.29822	#N/A	1.01895	#N/A	#N/A	0.693684	0.611265	0.713418	0.903432	0.76402	#N/A	#N/A	#N/A	0.781589	#N/A	#N/A	#N/A	#N/A	#N/A	#N/A	0.68015	1.10474	#N/A	#N/A	#N/A	#N/A	#N/A	18	ENSG00000071859	FAM50A	protein_coding	family with sequence similarity 50 member A [Source:HGNC Symbol;Acc:HGNC:18786]
TWSG1	#N/A	#N/A	2.67036	0.994963	4.01694	3.20193	1.91208	#N/A	3.07767	#N/A	2.24476	#N/A	#N/A	#N/A	#N/A	#N/A	#N/A	#N/A	#N/A	#N/A	#N/A	#N/A	#N/A	#N/A	#N/A	#N/A	#N/A	#N/A	1.88604	#N/A	#N/A	#N/A	#N/A	#N/A	#N/A	#N/A	#N/A	0.561761	0.498216	#N/A	#N/A	#N/A	0.681033	0.736042	0.568069	0.866775	0.52471	0.542867	#N/A	0.739421	#N/A	#N/A	#N/A	#N/A	#N/A	#N/A	#N/A	#N/A	#N/A	#N/A	#N/A	1.54871	#N/A	18	ENSG00000128791	TWSG1	protein_coding	twisted gastrulation BMP signaling modulator 1 [Source:HGNC Symbol;Acc:HGNC:12429]
LNPEP	#N/A	#N/A	0.904661	0.851111	0.594238	1.25617	0.902663	#N/A	1.7188	#N/A	1.35288	#N/A	#N/A	0.37612	#N/A	#N/A	#N/A	#N/A	#N/A	1.11649	#N/A	0.991147	#N/A	#N/A	0.721217	#N/A	#N/A	#N/A	#N/A	#N/A	#N/A	#N/A	#N/A	#N/A	#N/A	#N/A	#N/A	#N/A	#N/A	#N/A	#N/A	#N/A	#N/A	#N/A	#N/A	#N/A	#N/A	#N/A	#N/A	#N/A	#N/A	0.752972	0.478697	#N/A	1.35257	1.79242	3.00849	2.35864	0.609957	#N/A	#N/A	#N/A	#N/A	18	ENSG00000113441	LNPEP	protein_coding	leucyl and cystinyl aminopeptidase [Source:HGNC Symbol;Acc:HGNC:6656]
CD55	#N/A	#N/A	0.883861	#N/A	#N/A	0.943362	1.38065	#N/A	2.50442	#N/A	1.33973	#N/A	#N/A	0.78994	#N/A	#N/A	#N/A	0.886537	#N/A	#N/A	#N/A	#N/A	#N/A	#N/A	#N/A	#N/A	#N/A	#N/A	#N/A	#N/A	0.856865	#N/A	0.957823	#N/A	#N/A	#N/A	#N/A	#N/A	#N/A	#N/A	#N/A	#N/A	#N/A	#N/A	#N/A	#N/A	#N/A	#N/A	#N/A	#N/A	#N/A	2.52368	1.527	1.32269	3.64965	3.62192	2.03686	4.49834	1.15903	#N/A	0.818826	#N/A	#N/A	18	ENSG00000196352	CD55	protein_coding	CD55 molecule (Cromer blood group) [Source:HGNC Symbol;Acc:HGNC:2665]
CUX1	#N/A	#N/A	0.36199	0.402005	#N/A	1.02417	0.870707	#N/A	1.19071	#N/A	#N/A	#N/A	#N/A	0.577602	0.346461	0.61763	#N/A	0.557831	#N/A	0.747963	#N/A	0.691049	#N/A	#N/A	0.575679	#N/A	0.4246	#N/A	#N/A	#N/A	#N/A	#N/A	#N/A	#N/A	#N/A	#N/A	#N/A	#N/A	#N/A	#N/A	#N/A	#N/A	#N/A	#N/A	#N/A	#N/A	#N/A	#N/A	#N/A	#N/A	#N/A	#N/A	#N/A	#N/A	0.824049	0.894548	2.26956	1.29483	#N/A	#N/A	#N/A	0.704988	#N/A	18	ENSG00000257923	CUX1	protein_coding	cut like homeobox 1 [Source:HGNC Symbol;Acc:HGNC:2557]
NCL	#N/A	#N/A	0.794396	#N/A	#N/A	#N/A	#N/A	#N/A	1.8616	#N/A	1.44396	#N/A	#N/A	#N/A	#N/A	#N/A	#N/A	#N/A	#N/A	#N/A	#N/A	0.808781	#N/A	#N/A	#N/A	#N/A	#N/A	#N/A	#N/A	#N/A	#N/A	#N/A	#N/A	#N/A	0.494798	#N/A	1.27839	0.552196	1.58853	1.39273	0.630652	0.577399	0.599469	0.556056	0.524245	#N/A	#N/A	0.616651	#N/A	0.608789	0.667473	#N/A	#N/A	#N/A	#N/A	#N/A	#N/A	1.92242	#N/A	#N/A	#N/A	#N/A	#N/A	18	ENSG00000115053	NCL	protein_coding	nucleolin [Source:HGNC Symbol;Acc:HGNC:7667]
#271717	#N/A	#N/A	0.908912	3.18799	2.25113	2.32704	#N/A	#N/A	1.26629	1.57984	#N/A	#N/A	#N/A	#N/A	#N/A	#N/A	#N/A	#N/A	#N/A	#N/A	#N/A	#N/A	#N/A	#N/A	#N/A	#N/A	#N/A	1.4571	#N/A	#N/A	#N/A	#N/A	#N/A	#N/A	#N/A	0.766745	1.60517	#N/A	2.3159	1.05607	#N/A	#N/A	3.36554	1.26135	3.80209	#N/A	2.78223	1.94544	1.21466	3.34674	#N/A	#N/A	#N/A	#N/A	#N/A	#N/A	#N/A	#N/A	#N/A	#N/A	#N/A	#N/A	#N/A	18	ENSG00000271717		lncRNA	novel transcript, antisense to CERS4
ZNF81	#N/A	#N/A	#N/A	#N/A	#N/A	#N/A	1.27025	#N/A	1.77409	#N/A	1.27672	#N/A	#N/A	#N/A	#N/A	#N/A	#N/A	#N/A	#N/A	#N/A	#N/A	#N/A	#N/A	#N/A	#N/A	#N/A	#N/A	#N/A	#N/A	#N/A	#N/A	#N/A	#N/A	#N/A	#N/A	1.05276	0.689377	0.584691	0.527798	0.543756	0.497583	#N/A	0.513007	0.459112	0.492255	0.877995	0.640888	0.573784	0.965284	0.533786	0.536062	#N/A	#N/A	#N/A	#N/A	#N/A	#N/A	#N/A	#N/A	#N/A	#N/A	#N/A	#N/A	18	ENSG00000197779	ZNF81	protein_coding	zinc finger protein 81 [Source:HGNC Symbol;Acc:HGNC:13156]
RAB14	#N/A	#N/A	#N/A	#N/A	#N/A	#N/A	#N/A	#N/A	1.62893	#N/A	1.10452	#N/A	#N/A	#N/A	#N/A	#N/A	#N/A	#N/A	#N/A	#N/A	#N/A	#N/A	#N/A	#N/A	#N/A	#N/A	#N/A	#N/A	#N/A	#N/A	#N/A	#N/A	#N/A	#N/A	0.663073	#N/A	1.17919	0.522798	1.01588	0.772115	0.484359	0.714259	0.551195	0.633439	0.498199	1.07969	0.577205	0.642653	#N/A	0.656608	0.608482	#N/A	#N/A	#N/A	#N/A	#N/A	#N/A	1.02018	#N/A	#N/A	#N/A	#N/A	#N/A	18	ENSG00000119396	RAB14	protein_coding	RAB14, member RAS oncogene family [Source:HGNC Symbol;Acc:HGNC:16524]
TMEM59	#N/A	#N/A	1.02945	#N/A	0.891467	#N/A	1.16786	#N/A	1.62982	0.655026	2.77109	1.15289	#N/A	#N/A	#N/A	#N/A	#N/A	#N/A	#N/A	#N/A	#N/A	#N/A	#N/A	#N/A	#N/A	#N/A	#N/A	#N/A	#N/A	#N/A	#N/A	#N/A	#N/A	#N/A	#N/A	1.43495	1.41079	#N/A	1.42736	0.852902	#N/A	#N/A	0.878496	0.634984	0.804529	#N/A	0.590169	0.585994	#N/A	1.0148	#N/A	#N/A	#N/A	#N/A	#N/A	#N/A	#N/A	#N/A	#N/A	#N/A	#N/A	#N/A	1.08875	18	ENSG00000116209	TMEM59	protein_coding	transmembrane protein 59 [Source:HGNC Symbol;Acc:HGNC:1239]
CLNS1A	#N/A	#N/A	#N/A	#N/A	#N/A	#N/A	#N/A	#N/A	1.2698	0.571646	1.18236	#N/A	#N/A	#N/A	#N/A	#N/A	#N/A	#N/A	#N/A	#N/A	#N/A	#N/A	#N/A	#N/A	#N/A	#N/A	#N/A	#N/A	#N/A	#N/A	#N/A	#N/A	#N/A	#N/A	0.463123	#N/A	1.06934	0.500862	1.0078	0.606809	0.407256	#N/A	0.569885	0.514606	0.59536	#N/A	0.449719	0.527642	#N/A	0.6342	0.424616	#N/A	#N/A	#N/A	#N/A	#N/A	#N/A	0.820292	#N/A	#N/A	#N/A	#N/A	0.983698	18	ENSG00000074201	CLNS1A	protein_coding	chloride nucleotide-sensitive channel 1A [Source:HGNC Symbol;Acc:HGNC:2080]
RNPC3	#N/A	#N/A	0.767357	0.505177	0.7136	1.00738	0.650724	#N/A	0.978325	#N/A	1.70151	#N/A	#N/A	0.417349	0.628579	#N/A	#N/A	0.538747	0.55615	1.75608	#N/A	#N/A	#N/A	0.849323	0.760645	#N/A	0.593365	#N/A	0.675217	1.24562	#N/A	#N/A	#N/A	#N/A	#N/A	#N/A	#N/A	#N/A	#N/A	#N/A	#N/A	#N/A	#N/A	#N/A	#N/A	#N/A	#N/A	#N/A	#N/A	#N/A	#N/A	#N/A	#N/A	#N/A	#N/A	#N/A	2.15999	#N/A	#N/A	#N/A	#N/A	#N/A	#N/A	18	ENSG00000185946	RNPC3	protein_coding	RNA binding region (RNP1, RRM) containing 3 [Source:HGNC Symbol;Acc:HGNC:18666]
IK	#N/A	#N/A	#N/A	#N/A	#N/A	#N/A	0.680145	#N/A	0.610161	#N/A	#N/A	#N/A	#N/A	#N/A	#N/A	#N/A	#N/A	#N/A	#N/A	#N/A	#N/A	#N/A	#N/A	#N/A	#N/A	#N/A	#N/A	#N/A	#N/A	#N/A	#N/A	#N/A	#N/A	#N/A	2.58373	0.319919	2.61073	2.36286	2.93546	2.62833	2.895	1.72651	2.7134	1.924	2.3477	1.90278	2.51943	2.21473	#N/A	2.69135	2.50397	#N/A	#N/A	#N/A	#N/A	#N/A	#N/A	#N/A	#N/A	#N/A	#N/A	#N/A	#N/A	18	ENSG00000113141	IK	protein_coding	IK cytokine [Source:HGNC Symbol;Acc:HGNC:5958]
AKR1C1	#N/A	#N/A	#N/A	#N/A	#N/A	#N/A	#N/A	#N/A	0.464344	#N/A	#N/A	#N/A	#N/A	#N/A	#N/A	#N/A	#N/A	#N/A	#N/A	#N/A	#N/A	#N/A	#N/A	#N/A	#N/A	#N/A	#N/A	0.731758	#N/A	#N/A	#N/A	#N/A	#N/A	#N/A	#N/A	0.167689	1.20145	#N/A	2.18913	#N/A	#N/A	#N/A	2.94784	1.68071	2.46492	#N/A	2.07779	1.52636	#N/A	2.9982	#N/A	1.24655	0.906742	#N/A	0.395214	0.220126	#N/A	0.391433	0.27397	#N/A	#N/A	0.507352	#N/A	18	ENSG00000187134	AKR1C1	protein_coding	aldo-keto reductase family 1 member C1 [Source:HGNC Symbol;Acc:HGNC:384]
ZNF774	#N/A	#N/A	1.67859	0.639659	0.451053	0.383266	#N/A	#N/A	0.242259	#N/A	0.169787	#N/A	#N/A	2.89386	0.296704	0.219417	#N/A	0.118595	0.0297685	#N/A	#N/A	0.0450686	#N/A	#N/A	0.0616401	#N/A	0.42823	0.333652	#N/A	#N/A	#N/A	#N/A	#N/A	#N/A	#N/A	#N/A	#N/A	#N/A	#N/A	#N/A	#N/A	#N/A	#N/A	#N/A	#N/A	#N/A	#N/A	#N/A	#N/A	#N/A	#N/A	1.77566	#N/A	#N/A	0.253684	0.132168	#N/A	#N/A	#N/A	#N/A	#N/A	#N/A	#N/A	18	ENSG00000196391	ZNF774	protein_coding	zinc finger protein 774 [Source:HGNC Symbol;Acc:HGNC:33108]
ALOX12-AS1	#N/A	#N/A	#N/A	#N/A	0.848584	0.736657	0.946092	#N/A	1.13368	0.43385	#N/A	#N/A	#N/A	#N/A	#N/A	#N/A	#N/A	#N/A	#N/A	#N/A	#N/A	#N/A	#N/A	#N/A	#N/A	#N/A	#N/A	0.909358	0.916274	#N/A	#N/A	#N/A	#N/A	#N/A	0.516076	#N/A	#N/A	0.553861	0.476525	#N/A	0.391877	#N/A	0.58128	0.663515	0.675313	0.55868	0.642371	0.624416	#N/A	0.525917	#N/A	#N/A	#N/A	#N/A	#N/A	#N/A	#N/A	#N/A	#N/A	#N/A	#N/A	#N/A	#N/A	18	ENSG00000215067	ALOX12-AS1	lncRNA	ALOX12 antisense RNA 1 [Source:HGNC Symbol;Acc:HGNC:51342]
C6orf89	#N/A	#N/A	0.586768	#N/A	#N/A	#N/A	#N/A	#N/A	1.05939	0.460225	1.36361	#N/A	#N/A	#N/A	#N/A	#N/A	#N/A	#N/A	#N/A	#N/A	#N/A	#N/A	#N/A	#N/A	#N/A	#N/A	#N/A	#N/A	#N/A	#N/A	#N/A	#N/A	#N/A	#N/A	0.431772	#N/A	0.537286	0.490668	0.595915	0.452925	0.439677	0.435728	#N/A	#N/A	#N/A	0.741622	#N/A	0.468595	0.76229	#N/A	0.485817	#N/A	0.560461	#N/A	#N/A	#N/A	1.17259	1.16514	#N/A	#N/A	#N/A	#N/A	#N/A	18	ENSG00000198663	C6orf89	protein_coding	chromosome 6 open reading frame 89 [Source:HGNC Symbol;Acc:HGNC:21114]
TP53BP1	#N/A	#N/A	0.981245	#N/A	1.28707	1.27054	#N/A	#N/A	1.11093	#N/A	1.56557	#N/A	#N/A	#N/A	#N/A	#N/A	#N/A	#N/A	#N/A	#N/A	#N/A	#N/A	#N/A	#N/A	#N/A	#N/A	0.767503	#N/A	#N/A	#N/A	#N/A	#N/A	#N/A	#N/A	#N/A	#N/A	0.819312	0.519559	0.910725	0.411584	#N/A	#N/A	0.888392	0.745566	1.2754	0.949951	0.709059	0.758106	#N/A	1.02693	#N/A	#N/A	#N/A	#N/A	#N/A	#N/A	#N/A	#N/A	#N/A	#N/A	#N/A	#N/A	1.14117	18	ENSG00000067369	TP53BP1	protein_coding	tumor protein p53 binding protein 1 [Source:HGNC Symbol;Acc:HGNC:11999]
CYP39A1	#N/A	#N/A	#N/A	0.63191	0.50774	#N/A	#N/A	#N/A	0.267806	#N/A	0.127285	#N/A	#N/A	0.796458	0.624341	0.523485	#N/A	0.163685	#N/A	0.0696452	#N/A	0.0368943	#N/A	#N/A	0.0630032	#N/A	0.371421	0.296653	0.293236	#N/A	#N/A	#N/A	#N/A	#N/A	#N/A	#N/A	#N/A	#N/A	#N/A	#N/A	#N/A	#N/A	#N/A	#N/A	#N/A	#N/A	0.818997	#N/A	#N/A	1.1005	#N/A	#N/A	#N/A	#N/A	#N/A	#N/A	#N/A	#N/A	#N/A	#N/A	#N/A	0.18644	0.167914	18	ENSG00000146233	CYP39A1	protein_coding	cytochrome P450 family 39 subfamily A member 1 [Source:HGNC Symbol;Acc:HGNC:17449]
SNX8	#N/A	#N/A	#N/A	0.823042	#N/A	#N/A	#N/A	#N/A	1.38552	#N/A	2.12189	#N/A	#N/A	0.889892	1.21166	#N/A	#N/A	1.1575	0.516667	#N/A	#N/A	1.15811	#N/A	#N/A	0.912512	#N/A	#N/A	#N/A	#N/A	#N/A	#N/A	#N/A	#N/A	#N/A	#N/A	#N/A	#N/A	#N/A	#N/A	#N/A	#N/A	#N/A	#N/A	#N/A	#N/A	#N/A	#N/A	#N/A	#N/A	#N/A	#N/A	1.2935	1.22588	1.37322	1.94559	1.73875	1.94155	1.28	#N/A	#N/A	#N/A	1.36456	1.62375	18	ENSG00000106266	SNX8	protein_coding	sorting nexin 8 [Source:HGNC Symbol;Acc:HGNC:14972]
TNIP1	#N/A	#N/A	1.43816	#N/A	0.963011	#N/A	#N/A	#N/A	1.31636	#N/A	#N/A	#N/A	#N/A	1.81149	0.947146	0.836833	#N/A	1.3507	#N/A	0.608142	0.503049	1.06117	#N/A	#N/A	#N/A	#N/A	#N/A	#N/A	#N/A	#N/A	#N/A	#N/A	#N/A	#N/A	#N/A	#N/A	#N/A	#N/A	#N/A	#N/A	#N/A	#N/A	#N/A	#N/A	#N/A	#N/A	#N/A	#N/A	#N/A	#N/A	#N/A	1.85302	0.80296	#N/A	1.5232	1.9196	1.02977	2.10535	2.07597	0.325486	#N/A	#N/A	#N/A	18	ENSG00000145901	TNIP1	protein_coding	TNFAIP3 interacting protein 1 [Source:HGNC Symbol;Acc:HGNC:16903]
KCNJ12	#N/A	#N/A	#N/A	#N/A	#N/A	#N/A	0.118538	#N/A	0.115856	#N/A	0.073224	#N/A	#N/A	0.0889451	0.0555516	0.0515431	#N/A	0.043086	#N/A	#N/A	#N/A	#N/A	#N/A	#N/A	0.0334994	#N/A	0.162911	0.140338	0.144669	#N/A	0.0811391	#N/A	#N/A	#N/A	#N/A	#N/A	#N/A	#N/A	#N/A	#N/A	#N/A	#N/A	#N/A	#N/A	#N/A	#N/A	#N/A	#N/A	#N/A	#N/A	#N/A	0.177712	0.124534	0.0814437	0.124132	0.0521832	#N/A	0.106893	#N/A	#N/A	#N/A	#N/A	#N/A	18	ENSG00000184185	KCNJ12	protein_coding	potassium inwardly rectifying channel subfamily J member 12 [Source:HGNC Symbol;Acc:HGNC:6258]
#231873	#N/A	#N/A	0.0911604	#N/A	0.107761	#N/A	0.0769277	#N/A	0.0907853	#N/A	#N/A	#N/A	#N/A	#N/A	#N/A	#N/A	#N/A	#N/A	#N/A	#N/A	#N/A	#N/A	#N/A	#N/A	#N/A	#N/A	#N/A	#N/A	#N/A	#N/A	#N/A	#N/A	#N/A	#N/A	0.163775	#N/A	0.129481	0.147758	0.112101	0.144487	0.23892	0.146129	0.185847	#N/A	0.118738	#N/A	0.13821	0.0962514	#N/A	0.151159	0.142635	0.0462512	#N/A	#N/A	#N/A	#N/A	#N/A	#N/A	#N/A	#N/A	#N/A	#N/A	#N/A	18	ENSG00000231873		lncRNA	novel transcript
HNRNPH1#169045	#N/A	#N/A	#N/A	#N/A	#N/A	#N/A	#N/A	#N/A	0.664677	0.368483	0.674128	#N/A	#N/A	#N/A	#N/A	#N/A	#N/A	#N/A	#N/A	#N/A	#N/A	#N/A	#N/A	#N/A	#N/A	#N/A	#N/A	#N/A	#N/A	#N/A	#N/A	#N/A	#N/A	#N/A	0.32625	#N/A	0.6548	0.353391	0.300882	0.374341	0.355433	0.621291	#N/A	0.330478	0.337372	0.658281	0.383655	0.411139	1.50425	#N/A	0.404127	#N/A	#N/A	#N/A	#N/A	#N/A	0.965379	#N/A	#N/A	#N/A	#N/A	#N/A	#N/A	18	ENSG00000169045	HNRNPH1	protein_coding	heterogeneous nuclear ribonucleoprotein H1 [Source:HGNC Symbol;Acc:HGNC:5041]
RNF212B	#N/A	#N/A	#N/A	#N/A	#N/A	#N/A	0.329817	#N/A	0.349173	#N/A	#N/A	#N/A	#N/A	#N/A	0.406099	#N/A	#N/A	#N/A	#N/A	#N/A	#N/A	#N/A	#N/A	#N/A	#N/A	#N/A	#N/A	#N/A	#N/A	#N/A	#N/A	#N/A	#N/A	#N/A	1.39751	#N/A	#N/A	1.52864	1.09973	1.07514	1.13799	1.64763	0.863845	#N/A	1.04065	0.657742	1.0577	1.42082	#N/A	0.951772	1.83569	#N/A	#N/A	0.193098	#N/A	#N/A	#N/A	#N/A	#N/A	#N/A	#N/A	0.278465	#N/A	18	ENSG00000215277	RNF212B	protein_coding	ring finger protein 212B [Source:HGNC Symbol;Acc:HGNC:20438]
DNAH3	#N/A	#N/A	#N/A	#N/A	#N/A	#N/A	#N/A	#N/A	1.36933	#N/A	#N/A	#N/A	#N/A	#N/A	#N/A	#N/A	#N/A	#N/A	#N/A	#N/A	#N/A	#N/A	#N/A	#N/A	#N/A	#N/A	1.50405	#N/A	1.6039	#N/A	1.35581	#N/A	1.85301	0.443492	#N/A	#N/A	#N/A	#N/A	1.28649	#N/A	#N/A	#N/A	1.82925	0.860261	2.03165	#N/A	1.6638	0.949379	#N/A	2.19954	#N/A	1.59544	2.02965	1.7063	#N/A	#N/A	#N/A	#N/A	#N/A	0.215709	#N/A	1.41289	#N/A	18	ENSG00000158486	DNAH3	protein_coding	dynein axonemal heavy chain 3 [Source:HGNC Symbol;Acc:HGNC:2949]
SMG1	#N/A	#N/A	#N/A	#N/A	#N/A	0.887322	0.496815	#N/A	0.644941	#N/A	0.928881	#N/A	#N/A	0.6579	#N/A	0.611138	#N/A	0.783331	0.51396	1.52501	#N/A	0.644707	#N/A	#N/A	0.551785	#N/A	#N/A	#N/A	#N/A	#N/A	0.396054	#N/A	#N/A	#N/A	#N/A	#N/A	#N/A	#N/A	#N/A	#N/A	#N/A	#N/A	#N/A	#N/A	#N/A	#N/A	#N/A	#N/A	0.641242	#N/A	#N/A	0.536494	#N/A	0.702561	0.85719	#N/A	1.8455	1.31158	#N/A	#N/A	#N/A	#N/A	#N/A	18	ENSG00000157106	SMG1	protein_coding	SMG1 nonsense mediated mRNA decay associated PI3K related kinase [Source:HGNC Symbol;Acc:HGNC:30045]
WASHC3	#N/A	#N/A	#N/A	#N/A	#N/A	#N/A	#N/A	#N/A	1.08815	0.681811	0.959238	#N/A	#N/A	#N/A	#N/A	#N/A	#N/A	#N/A	#N/A	#N/A	#N/A	#N/A	#N/A	#N/A	#N/A	#N/A	#N/A	#N/A	#N/A	#N/A	#N/A	#N/A	#N/A	#N/A	0.89566	#N/A	1.65224	0.947659	2.50293	1.23604	0.922027	0.618296	1.95643	1.53773	1.53956	1.11009	1.45294	1.3197	#N/A	1.90256	0.933524	#N/A	#N/A	#N/A	#N/A	#N/A	#N/A	#N/A	#N/A	#N/A	#N/A	#N/A	#N/A	18	ENSG00000120860	WASHC3	protein_coding	WASH complex subunit 3 [Source:HGNC Symbol;Acc:HGNC:24256]
GOPC	#N/A	#N/A	0.413361	#N/A	#N/A	#N/A	#N/A	#N/A	0.793071	0.468478	1.10324	#N/A	#N/A	#N/A	#N/A	#N/A	#N/A	#N/A	#N/A	#N/A	#N/A	#N/A	#N/A	#N/A	#N/A	#N/A	#N/A	#N/A	#N/A	#N/A	#N/A	#N/A	#N/A	#N/A	0.41909	1.02673	0.564744	0.477634	0.362536	0.348353	0.363366	#N/A	0.46746	0.621781	#N/A	0.708813	0.531654	0.405874	#N/A	0.555684	0.332943	#N/A	#N/A	#N/A	#N/A	#N/A	#N/A	#N/A	#N/A	#N/A	#N/A	#N/A	#N/A	18	ENSG00000047932	GOPC	protein_coding	golgi associated PDZ and coiled-coil motif containing [Source:HGNC Symbol;Acc:HGNC:17643]
MED16#175221	#N/A	#N/A	1.2093	#N/A	#N/A	#N/A	#N/A	#N/A	0.203628	#N/A	#N/A	#N/A	#N/A	#N/A	#N/A	#N/A	#N/A	#N/A	#N/A	#N/A	#N/A	#N/A	#N/A	#N/A	#N/A	#N/A	#N/A	#N/A	#N/A	#N/A	#N/A	#N/A	#N/A	#N/A	3.5034	0.116158	3.06262	3.98724	3.15362	2.69649	4.38034	0.704436	3.20558	3.00713	1.56083	0.385575	2.05864	2.81174	#N/A	2.42296	2.97399	#N/A	#N/A	#N/A	#N/A	#N/A	#N/A	#N/A	#N/A	#N/A	#N/A	#N/A	#N/A	18	ENSG00000175221	MED16	protein_coding	mediator complex subunit 16 [Source:HGNC Symbol;Acc:HGNC:17556]
ATP13A5	#N/A	#N/A	0.229485	0.169385	#N/A	0.153453	0.127929	#N/A	0.0991399	#N/A	#N/A	#N/A	#N/A	0.0968736	0.0660268	0.0522893	#N/A	0.0447903	#N/A	#N/A	#N/A	#N/A	#N/A	#N/A	#N/A	#N/A	#N/A	#N/A	0.150809	#N/A	0.102574	#N/A	#N/A	#N/A	#N/A	#N/A	#N/A	#N/A	#N/A	#N/A	#N/A	#N/A	#N/A	#N/A	#N/A	#N/A	#N/A	#N/A	#N/A	#N/A	#N/A	0.191081	0.0987221	#N/A	0.133221	0.0599949	#N/A	0.103039	0.0891231	#N/A	#N/A	0.0970258	#N/A	18	ENSG00000187527	ATP13A5	protein_coding	ATPase 13A5 [Source:HGNC Symbol;Acc:HGNC:31789]
VPS72	#N/A	#N/A	1.84542	1.15893	1.08835	1.39674	#N/A	#N/A	1.26016	#N/A	0.832282	#N/A	#N/A	0.722386	#N/A	0.580508	#N/A	1.00453	#N/A	0.351392	#N/A	#N/A	#N/A	#N/A	#N/A	#N/A	1.03352	#N/A	1.09447	#N/A	#N/A	#N/A	#N/A	#N/A	#N/A	#N/A	#N/A	#N/A	#N/A	#N/A	#N/A	#N/A	#N/A	#N/A	#N/A	#N/A	#N/A	#N/A	#N/A	#N/A	#N/A	1.64903	0.899228	#N/A	#N/A	0.705551	0.476447	1.04915	#N/A	#N/A	#N/A	1.3759	#N/A	18	ENSG00000163159	VPS72	protein_coding	vacuolar protein sorting 72 homolog [Source:HGNC Symbol;Acc:HGNC:11644]
GPR107	#N/A	#N/A	#N/A	#N/A	#N/A	#N/A	0.929252	#N/A	0.768832	#N/A	0.979702	#N/A	#N/A	#N/A	#N/A	#N/A	#N/A	#N/A	#N/A	#N/A	#N/A	#N/A	#N/A	0.934698	#N/A	#N/A	#N/A	#N/A	#N/A	#N/A	#N/A	#N/A	#N/A	#N/A	#N/A	#N/A	#N/A	0.430245	#N/A	0.374766	0.418303	0.597468	0.374522	0.541759	0.497244	0.722483	0.440278	0.432934	1.00441	0.416795	0.434546	#N/A	#N/A	#N/A	#N/A	#N/A	#N/A	#N/A	#N/A	#N/A	#N/A	0.743972	#N/A	18	ENSG00000148358	GPR107	protein_coding	G protein-coupled receptor 107 [Source:HGNC Symbol;Acc:HGNC:17830]
STAT6	#N/A	#N/A	#N/A	#N/A	#N/A	#N/A	#N/A	#N/A	#N/A	2.03809	#N/A	#N/A	#N/A	#N/A	#N/A	#N/A	#N/A	#N/A	#N/A	#N/A	#N/A	#N/A	#N/A	#N/A	#N/A	#N/A	#N/A	#N/A	#N/A	#N/A	#N/A	#N/A	#N/A	#N/A	8.03017	6.00417	5.12794	7.5352	4.95753	6.6368	8.04536	6.60695	6.88026	5.97694	4.8524	5.98013	5.31958	6.88219	3.74219	5.28746	7.96492	#N/A	#N/A	#N/A	#N/A	#N/A	#N/A	#N/A	#N/A	#N/A	#N/A	#N/A	#N/A	18	ENSG00000166888	STAT6	protein_coding	signal transducer and activator of transcription 6 [Source:HGNC Symbol;Acc:HGNC:11368]
SH3BGRL	#N/A	#N/A	#N/A	#N/A	#N/A	#N/A	#N/A	#N/A	#N/A	1.48588	#N/A	#N/A	#N/A	#N/A	#N/A	#N/A	#N/A	#N/A	#N/A	#N/A	#N/A	#N/A	#N/A	#N/A	#N/A	#N/A	#N/A	#N/A	#N/A	#N/A	#N/A	#N/A	#N/A	#N/A	7.67589	7.11262	7.01228	8.99775	6.07807	6.17412	8.21898	6.36409	7.89279	5.65422	5.92033	5.20346	6.85805	9.11279	1.91601	7.38629	8.14364	#N/A	#N/A	#N/A	#N/A	#N/A	#N/A	#N/A	#N/A	#N/A	#N/A	#N/A	#N/A	18	ENSG00000131171	SH3BGRL	protein_coding	SH3 domain binding glutamate rich protein like [Source:HGNC Symbol;Acc:HGNC:10823]
TMBIM4	#N/A	#N/A	#N/A	#N/A	#N/A	#N/A	#N/A	#N/A	#N/A	1.15757	#N/A	#N/A	#N/A	#N/A	#N/A	#N/A	#N/A	#N/A	#N/A	#N/A	#N/A	#N/A	#N/A	#N/A	#N/A	#N/A	#N/A	#N/A	#N/A	#N/A	#N/A	#N/A	#N/A	#N/A	1.48363	2.46934	2.5497	1.49205	3.0217	1.93218	1.3801	0.94741	2.38334	1.8188	2.15756	1.39567	1.91996	1.73129	1.17177	2.21667	1.30193	#N/A	#N/A	#N/A	#N/A	#N/A	#N/A	#N/A	#N/A	#N/A	#N/A	#N/A	#N/A	18	ENSG00000155957	TMBIM4	protein_coding	transmembrane BAX inhibitor motif containing 4 [Source:HGNC Symbol;Acc:HGNC:24257]
SRI	#N/A	#N/A	#N/A	#N/A	#N/A	#N/A	#N/A	#N/A	#N/A	1.63644	0.624414	#N/A	#N/A	#N/A	#N/A	#N/A	#N/A	#N/A	#N/A	#N/A	#N/A	#N/A	#N/A	#N/A	#N/A	#N/A	#N/A	#N/A	#N/A	#N/A	#N/A	#N/A	#N/A	#N/A	4.53346	0.668821	6.31328	4.5821	5.39322	4.68094	5.04869	3.98719	5.4688	4.07103	5.27751	2.03835	4.08597	4.631	#N/A	4.7915	4.42394	#N/A	#N/A	#N/A	#N/A	#N/A	#N/A	#N/A	#N/A	#N/A	#N/A	#N/A	#N/A	18	ENSG00000075142	SRI	protein_coding	sorcin [Source:HGNC Symbol;Acc:HGNC:11292]
ZNF22	#N/A	#N/A	#N/A	#N/A	#N/A	#N/A	#N/A	#N/A	#N/A	2.32777	#N/A	#N/A	#N/A	#N/A	#N/A	#N/A	#N/A	#N/A	#N/A	#N/A	#N/A	#N/A	#N/A	#N/A	#N/A	#N/A	#N/A	#N/A	#N/A	#N/A	#N/A	#N/A	#N/A	#N/A	5.91734	0.588869	7.9032	6.38787	6.17336	5.80016	7.07782	6.66804	6.09601	4.23816	4.23458	3.55113	4.78659	6.07602	1.2422	4.96721	5.76277	#N/A	#N/A	#N/A	#N/A	#N/A	#N/A	#N/A	#N/A	#N/A	#N/A	#N/A	#N/A	18	ENSG00000165512	ZNF22	protein_coding	zinc finger protein 22 [Source:HGNC Symbol;Acc:HGNC:13012]
STX2	#N/A	#N/A	#N/A	#N/A	#N/A	#N/A	#N/A	#N/A	#N/A	1.37008	#N/A	#N/A	#N/A	#N/A	#N/A	#N/A	#N/A	#N/A	#N/A	#N/A	#N/A	#N/A	#N/A	#N/A	#N/A	#N/A	#N/A	#N/A	#N/A	#N/A	#N/A	#N/A	#N/A	#N/A	5.44133	1.95838	5.32009	6.55566	5.34917	5.06215	6.85427	7.73338	5.05473	4.27856	5.14564	4.7823	4.24914	4.84765	1.42379	4.34235	4.94064	#N/A	#N/A	#N/A	#N/A	#N/A	#N/A	#N/A	#N/A	#N/A	#N/A	#N/A	#N/A	18	ENSG00000111450	STX2	protein_coding	syntaxin 2 [Source:HGNC Symbol;Acc:HGNC:3403]
PPP1R21	#N/A	#N/A	#N/A	#N/A	#N/A	#N/A	#N/A	#N/A	#N/A	0.989046	#N/A	#N/A	#N/A	#N/A	#N/A	#N/A	#N/A	#N/A	#N/A	#N/A	#N/A	#N/A	#N/A	#N/A	#N/A	#N/A	#N/A	#N/A	#N/A	#N/A	#N/A	#N/A	#N/A	#N/A	1.46554	1.91358	1.77406	1.56906	1.72026	1.48195	1.46328	1.21056	1.55019	1.49123	1.59554	1.34783	1.49762	1.72423	1.78073	1.66027	1.34756	#N/A	#N/A	#N/A	#N/A	#N/A	#N/A	#N/A	#N/A	#N/A	#N/A	#N/A	#N/A	18	ENSG00000162869	PPP1R21	protein_coding	protein phosphatase 1 regulatory subunit 21 [Source:HGNC Symbol;Acc:HGNC:30595]
HDX	#N/A	#N/A	#N/A	#N/A	#N/A	#N/A	#N/A	#N/A	#N/A	1.38919	#N/A	#N/A	#N/A	#N/A	#N/A	#N/A	#N/A	#N/A	#N/A	#N/A	#N/A	#N/A	#N/A	#N/A	#N/A	#N/A	#N/A	#N/A	#N/A	#N/A	#N/A	#N/A	#N/A	#N/A	2.69508	2.5116	4.30769	3.82432	5.45339	3.93949	3.71055	1.90673	5.76119	4.76464	7.16891	2.14856	4.99967	4.18028	#N/A	5.75099	3.01677	#N/A	#N/A	#N/A	#N/A	#N/A	#N/A	#N/A	#N/A	#N/A	#N/A	1.46634	#N/A	18	ENSG00000165259	HDX	protein_coding	highly divergent homeobox [Source:HGNC Symbol;Acc:HGNC:26411]
ANKRD13D	#N/A	#N/A	#N/A	#N/A	#N/A	#N/A	#N/A	#N/A	#N/A	1.2778	#N/A	#N/A	#N/A	#N/A	#N/A	#N/A	#N/A	#N/A	#N/A	#N/A	#N/A	#N/A	#N/A	#N/A	#N/A	#N/A	#N/A	#N/A	#N/A	#N/A	#N/A	#N/A	#N/A	#N/A	2.87734	2.38533	2.70656	3.24398	2.33895	2.60371	2.86694	2.90792	2.64726	2.54604	2.83464	2.91439	2.49859	2.51612	4.53345	2.61791	2.59289	#N/A	#N/A	#N/A	#N/A	#N/A	#N/A	#N/A	#N/A	#N/A	#N/A	#N/A	#N/A	18	ENSG00000172932	ANKRD13D	protein_coding	ankyrin repeat domain 13D [Source:HGNC Symbol;Acc:HGNC:27880]
H1-10	#N/A	#N/A	#N/A	#N/A	#N/A	#N/A	#N/A	#N/A	#N/A	2.01622	#N/A	#N/A	#N/A	#N/A	#N/A	#N/A	#N/A	#N/A	#N/A	#N/A	#N/A	#N/A	#N/A	#N/A	#N/A	#N/A	#N/A	#N/A	#N/A	#N/A	#N/A	#N/A	#N/A	#N/A	6.39251	0.183925	4.93882	6.47989	5.44713	4.80727	6.72339	0.836512	7.06062	5.02284	5.17319	0.530546	6.67533	6.14417	0.354296	6.85397	4.39964	#N/A	#N/A	#N/A	#N/A	#N/A	#N/A	#N/A	#N/A	#N/A	#N/A	#N/A	#N/A	18	ENSG00000184897	H1-10	protein_coding	H1.10 linker histone [Source:HGNC Symbol;Acc:HGNC:4722]
CKLF	#N/A	#N/A	#N/A	#N/A	#N/A	#N/A	#N/A	#N/A	#N/A	1.68354	#N/A	#N/A	#N/A	#N/A	#N/A	#N/A	#N/A	#N/A	#N/A	#N/A	#N/A	#N/A	#N/A	#N/A	#N/A	#N/A	#N/A	#N/A	#N/A	#N/A	#N/A	#N/A	#N/A	#N/A	3.83946	3.55368	4.40386	4.00622	4.39983	4.77229	5.11768	2.86965	4.04251	3.1501	3.8027	2.15379	2.99573	3.53435	1.1866	2.86285	3.96424	#N/A	#N/A	#N/A	#N/A	#N/A	#N/A	#N/A	#N/A	#N/A	#N/A	#N/A	#N/A	18	ENSG00000217555	CKLF	protein_coding	chemokine like factor [Source:HGNC Symbol;Acc:HGNC:13253]
PRMT2	#N/A	#N/A	#N/A	#N/A	#N/A	#N/A	#N/A	#N/A	#N/A	0.842134	#N/A	#N/A	#N/A	#N/A	#N/A	#N/A	#N/A	#N/A	#N/A	#N/A	#N/A	#N/A	#N/A	#N/A	#N/A	#N/A	#N/A	#N/A	#N/A	#N/A	#N/A	#N/A	#N/A	#N/A	1.74039	2.56308	2.08139	1.84447	2.11722	1.95587	1.78602	1.78798	1.95916	1.86193	1.83525	1.68223	1.85368	2.08849	1.58829	1.91243	1.72897	#N/A	#N/A	#N/A	#N/A	#N/A	#N/A	#N/A	#N/A	#N/A	#N/A	#N/A	#N/A	18	ENSG00000160310	PRMT2	protein_coding	protein arginine methyltransferase 2 [Source:HGNC Symbol;Acc:HGNC:5186]
TCEAL8	#N/A	#N/A	#N/A	#N/A	#N/A	#N/A	#N/A	#N/A	#N/A	0.344112	#N/A	#N/A	#N/A	#N/A	#N/A	#N/A	#N/A	#N/A	#N/A	#N/A	#N/A	#N/A	#N/A	#N/A	#N/A	0.0577367	#N/A	#N/A	#N/A	#N/A	#N/A	#N/A	#N/A	#N/A	0.652055	0.076987	0.478102	0.452805	0.527608	0.471115	0.342788	0.271503	0.336782	0.317303	0.284332	0.192413	0.31549	0.450173	#N/A	0.478744	0.502981	#N/A	#N/A	#N/A	#N/A	#N/A	#N/A	#N/A	#N/A	#N/A	#N/A	#N/A	#N/A	18	ENSG00000180964	TCEAL8	protein_coding	transcription elongation factor A like 8 [Source:HGNC Symbol;Acc:HGNC:28683]
ZFP36L2	#N/A	#N/A	#N/A	#N/A	#N/A	#N/A	#N/A	#N/A	#N/A	1.01158	#N/A	#N/A	#N/A	#N/A	#N/A	#N/A	#N/A	#N/A	#N/A	#N/A	#N/A	#N/A	#N/A	#N/A	#N/A	#N/A	#N/A	#N/A	#N/A	#N/A	#N/A	#N/A	#N/A	#N/A	6.51446	7.43321	5.92732	7.01028	6.48923	6.98947	7.25704	6.64388	7.00279	5.5637	6.17257	4.77517	5.97615	6.68579	0.793127	7.24165	6.41964	#N/A	#N/A	#N/A	#N/A	#N/A	#N/A	#N/A	#N/A	#N/A	#N/A	#N/A	#N/A	18	ENSG00000152518	ZFP36L2	protein_coding	ZFP36 ring finger protein like 2 [Source:HGNC Symbol;Acc:HGNC:1108]
TMEM50A	#N/A	#N/A	#N/A	#N/A	#N/A	#N/A	#N/A	#N/A	#N/A	1.11029	#N/A	#N/A	#N/A	#N/A	#N/A	#N/A	#N/A	#N/A	#N/A	#N/A	#N/A	#N/A	#N/A	#N/A	#N/A	#N/A	#N/A	#N/A	#N/A	#N/A	#N/A	#N/A	#N/A	#N/A	2.29405	1.63725	3.37202	2.41176	4.35704	3.48354	2.51864	1.84332	3.00701	2.23915	2.52699	2.03758	2.56041	2.33291	1.23087	2.49645	2.04365	#N/A	#N/A	#N/A	#N/A	#N/A	#N/A	#N/A	#N/A	#N/A	#N/A	#N/A	#N/A	18	ENSG00000183726	TMEM50A	protein_coding	transmembrane protein 50A [Source:HGNC Symbol;Acc:HGNC:30590]
ARRB1	#N/A	#N/A	#N/A	#N/A	#N/A	#N/A	#N/A	#N/A	#N/A	1.0103	#N/A	#N/A	#N/A	#N/A	#N/A	#N/A	#N/A	#N/A	#N/A	#N/A	#N/A	#N/A	#N/A	#N/A	#N/A	#N/A	#N/A	#N/A	#N/A	#N/A	#N/A	#N/A	#N/A	#N/A	5.43014	4.60533	4.44328	5.98512	4.77476	4.82302	5.48456	4.28896	6.14527	4.46771	5.37583	3.7141	4.88194	5.40267	2.18036	5.685	6.03119	#N/A	#N/A	#N/A	#N/A	#N/A	#N/A	#N/A	#N/A	#N/A	#N/A	#N/A	#N/A	18	ENSG00000137486	ARRB1	protein_coding	arrestin beta 1 [Source:HGNC Symbol;Acc:HGNC:711]
TMEM241	#N/A	#N/A	#N/A	#N/A	#N/A	#N/A	#N/A	#N/A	#N/A	1.10921	#N/A	#N/A	#N/A	#N/A	#N/A	#N/A	#N/A	#N/A	#N/A	#N/A	#N/A	#N/A	#N/A	#N/A	#N/A	#N/A	#N/A	#N/A	#N/A	#N/A	#N/A	#N/A	#N/A	#N/A	1.69239	#N/A	1.75296	1.6138	2.1096	1.85753	1.80747	1.77235	1.6575	1.70775	1.90508	1.15939	1.80209	1.84148	1.74589	2.09579	1.8977	#N/A	#N/A	#N/A	#N/A	#N/A	#N/A	#N/A	#N/A	#N/A	#N/A	1.32969	#N/A	18	ENSG00000134490	TMEM241	protein_coding	transmembrane protein 241 [Source:HGNC Symbol;Acc:HGNC:31723]
INTS6L	#N/A	#N/A	#N/A	#N/A	#N/A	#N/A	#N/A	#N/A	#N/A	1.3698	#N/A	#N/A	#N/A	#N/A	#N/A	#N/A	#N/A	#N/A	#N/A	#N/A	#N/A	#N/A	#N/A	#N/A	#N/A	#N/A	#N/A	#N/A	#N/A	#N/A	#N/A	#N/A	#N/A	#N/A	6.92455	1.08446	5.21955	7.73611	5.97607	5.46987	7.27463	5.60937	6.3082	7.2226	4.58237	4.88771	5.33267	6.31916	2.94971	5.94442	5.79995	#N/A	#N/A	#N/A	#N/A	#N/A	#N/A	#N/A	#N/A	#N/A	#N/A	#N/A	#N/A	18	ENSG00000165359	INTS6L	protein_coding	integrator complex subunit 6 like [Source:HGNC Symbol;Acc:HGNC:27334]
YWHAH	#N/A	#N/A	#N/A	#N/A	#N/A	#N/A	#N/A	#N/A	#N/A	1.44676	#N/A	#N/A	#N/A	#N/A	#N/A	#N/A	#N/A	#N/A	#N/A	#N/A	#N/A	#N/A	#N/A	#N/A	#N/A	#N/A	#N/A	#N/A	#N/A	#N/A	0.800137	#N/A	#N/A	#N/A	6.56503	0.138997	5.72843	5.48231	5.45369	5.61506	8.27433	0.619455	6.21758	3.46613	0.931159	0.326787	5.23963	4.79844	#N/A	5.90079	0.667551	#N/A	#N/A	#N/A	#N/A	#N/A	#N/A	#N/A	#N/A	#N/A	#N/A	#N/A	#N/A	18	ENSG00000128245	YWHAH	protein_coding	tyrosine 3-monooxygenase/tryptophan 5-monooxygenase activation protein eta [Source:HGNC Symbol;Acc:HGNC:12853]
HEATR1	#N/A	#N/A	#N/A	#N/A	#N/A	#N/A	#N/A	#N/A	#N/A	0.969091	#N/A	#N/A	#N/A	#N/A	#N/A	#N/A	#N/A	#N/A	#N/A	#N/A	#N/A	#N/A	#N/A	#N/A	#N/A	0.865886	#N/A	#N/A	#N/A	#N/A	#N/A	#N/A	#N/A	#N/A	1.22081	#N/A	1.21023	0.927556	0.923012	1.15852	1.13002	1.14465	1.01456	0.880237	1.17088	1.58087	1.01659	1.19358	2.13478	0.922388	1.01664	#N/A	#N/A	#N/A	#N/A	#N/A	#N/A	#N/A	#N/A	#N/A	#N/A	#N/A	#N/A	18	ENSG00000119285	HEATR1	protein_coding	HEAT repeat containing 1 [Source:HGNC Symbol;Acc:HGNC:25517]
DAP	#N/A	#N/A	#N/A	#N/A	1.12063	#N/A	#N/A	#N/A	#N/A	1.37964	#N/A	#N/A	#N/A	#N/A	#N/A	#N/A	#N/A	#N/A	#N/A	#N/A	#N/A	#N/A	#N/A	#N/A	#N/A	#N/A	#N/A	#N/A	#N/A	#N/A	#N/A	#N/A	#N/A	#N/A	3.29708	0.492658	4.02388	4.60756	5.03494	3.99886	4.70525	2.80692	6.14869	3.72472	5.34317	3.85509	4.7292	4.08314	#N/A	5.58537	4.58242	#N/A	#N/A	#N/A	#N/A	#N/A	#N/A	#N/A	#N/A	#N/A	#N/A	#N/A	#N/A	18	ENSG00000112977	DAP	protein_coding	death associated protein [Source:HGNC Symbol;Acc:HGNC:2672]
NAA38	#N/A	#N/A	#N/A	#N/A	#N/A	#N/A	0.10453	#N/A	#N/A	0.0784041	#N/A	#N/A	#N/A	#N/A	#N/A	#N/A	#N/A	#N/A	#N/A	#N/A	#N/A	#N/A	#N/A	#N/A	#N/A	#N/A	#N/A	#N/A	#N/A	#N/A	#N/A	#N/A	#N/A	#N/A	0.221856	#N/A	0.198041	0.211222	0.379204	0.163752	0.267883	0.200437	0.278162	0.20177	0.201205	0.13023	0.224714	0.227809	0.117949	0.237227	0.196653	#N/A	#N/A	#N/A	#N/A	#N/A	#N/A	#N/A	#N/A	#N/A	#N/A	#N/A	#N/A	18	ENSG00000183011	NAA38	protein_coding	N-alpha-acetyltransferase 38, NatC auxiliary subunit [Source:HGNC Symbol;Acc:HGNC:28212]
OXCT1	#N/A	#N/A	#N/A	#N/A	#N/A	#N/A	#N/A	#N/A	#N/A	1.07885	1.43655	0.916174	#N/A	#N/A	#N/A	#N/A	#N/A	#N/A	#N/A	#N/A	#N/A	#N/A	#N/A	#N/A	#N/A	#N/A	1.84247	1.56831	#N/A	#N/A	#N/A	#N/A	#N/A	#N/A	0.803345	#N/A	1.88518	1.31763	3.44563	1.51768	0.765976	#N/A	4.53539	2.55019	4.10005	1.46057	3.24767	2.33993	#N/A	4.93835	#N/A	#N/A	#N/A	#N/A	#N/A	#N/A	#N/A	#N/A	#N/A	#N/A	#N/A	#N/A	#N/A	18	ENSG00000083720	OXCT1	protein_coding	3-oxoacid CoA-transferase 1 [Source:HGNC Symbol;Acc:HGNC:8527]
PPIB	#N/A	#N/A	#N/A	#N/A	#N/A	#N/A	#N/A	#N/A	#N/A	1.12255	#N/A	#N/A	#N/A	#N/A	#N/A	#N/A	#N/A	#N/A	#N/A	#N/A	#N/A	#N/A	#N/A	#N/A	#N/A	#N/A	0.785999	#N/A	#N/A	#N/A	#N/A	#N/A	#N/A	#N/A	3.16483	0.488861	3.57329	2.89558	4.55501	3.5051	3.19049	2.81502	4.14451	2.64169	3.40323	2.30664	3.12654	3.93266	#N/A	3.11251	2.51872	#N/A	#N/A	#N/A	#N/A	#N/A	#N/A	#N/A	#N/A	#N/A	#N/A	#N/A	#N/A	18	ENSG00000166794	PPIB	protein_coding	peptidylprolyl isomerase B [Source:HGNC Symbol;Acc:HGNC:9255]
S100A11	#N/A	#N/A	#N/A	#N/A	#N/A	#N/A	#N/A	#N/A	#N/A	1.28945	#N/A	#N/A	#N/A	#N/A	#N/A	#N/A	#N/A	#N/A	#N/A	#N/A	#N/A	#N/A	#N/A	#N/A	#N/A	#N/A	#N/A	#N/A	#N/A	#N/A	#N/A	#N/A	#N/A	#N/A	9.89488	4.63718	10.2936	10.321	7.04219	8.49854	13.4959	8.83904	13.0511	9.23599	8.45325	6.26669	11.0261	8.23836	2.13155	10.2501	9.07646	#N/A	#N/A	#N/A	#N/A	#N/A	#N/A	#N/A	#N/A	#N/A	#N/A	#N/A	#N/A	18	ENSG00000163191	S100A11	protein_coding	S100 calcium binding protein A11 [Source:HGNC Symbol;Acc:HGNC:10488]
GRK2	#N/A	#N/A	#N/A	#N/A	#N/A	#N/A	#N/A	#N/A	#N/A	1.17892	#N/A	#N/A	#N/A	#N/A	#N/A	#N/A	#N/A	#N/A	#N/A	#N/A	#N/A	#N/A	#N/A	#N/A	#N/A	#N/A	#N/A	#N/A	#N/A	#N/A	#N/A	#N/A	#N/A	#N/A	3.25231	0.842436	3.56322	3.39141	3.68133	3.47445	3.70279	4.08236	3.43707	4.01677	2.53174	2.25094	2.74729	2.77406	1.167	3.08634	3.12614	#N/A	#N/A	#N/A	#N/A	#N/A	#N/A	#N/A	#N/A	#N/A	#N/A	#N/A	#N/A	18	ENSG00000173020	GRK2	protein_coding	G protein-coupled receptor kinase 2 [Source:HGNC Symbol;Acc:HGNC:289]
RAB34	#N/A	#N/A	#N/A	#N/A	#N/A	#N/A	#N/A	#N/A	#N/A	1.08981	0.254243	#N/A	#N/A	#N/A	#N/A	#N/A	#N/A	#N/A	#N/A	#N/A	#N/A	#N/A	#N/A	#N/A	#N/A	#N/A	#N/A	#N/A	#N/A	#N/A	#N/A	#N/A	#N/A	#N/A	7.62899	#N/A	7.14396	8.23999	6.61571	8.03533	10.2108	1.12946	10.5464	5.86166	4.31883	0.545108	9.33879	8.32154	#N/A	6.41333	8.58085	#N/A	#N/A	#N/A	#N/A	#N/A	#N/A	#N/A	#N/A	#N/A	#N/A	0.354169	#N/A	18	ENSG00000109113	RAB34	protein_coding	RAB34, member RAS oncogene family [Source:HGNC Symbol;Acc:HGNC:16519]
SFT2D2	#N/A	#N/A	#N/A	#N/A	#N/A	#N/A	#N/A	#N/A	#N/A	1.0044	#N/A	#N/A	#N/A	#N/A	#N/A	#N/A	#N/A	#N/A	#N/A	#N/A	#N/A	#N/A	#N/A	#N/A	#N/A	#N/A	#N/A	#N/A	#N/A	#N/A	#N/A	#N/A	#N/A	#N/A	2.17694	2.21124	2.11637	2.18308	2.16846	2.16259	2.0339	2.17106	1.66703	1.81993	1.55236	1.78307	1.73592	1.73852	0.824759	1.31692	2.16841	#N/A	#N/A	#N/A	#N/A	#N/A	#N/A	#N/A	#N/A	#N/A	#N/A	#N/A	#N/A	18	ENSG00000213064	SFT2D2	protein_coding	SFT2 domain containing 2 [Source:HGNC Symbol;Acc:HGNC:25140]
PPIP5K2	#N/A	#N/A	#N/A	#N/A	#N/A	#N/A	#N/A	#N/A	#N/A	0.660205	#N/A	#N/A	#N/A	#N/A	#N/A	#N/A	#N/A	#N/A	#N/A	#N/A	#N/A	#N/A	#N/A	#N/A	#N/A	#N/A	#N/A	#N/A	#N/A	#N/A	#N/A	#N/A	#N/A	#N/A	1.04142	#N/A	1.14494	0.929221	1.09709	1.00952	1.04756	1.22781	1.04846	1.18434	1.04542	1.40988	1.14836	1.11611	0.709019	1.10537	1.01851	#N/A	#N/A	#N/A	#N/A	#N/A	1.07012	#N/A	#N/A	#N/A	#N/A	#N/A	#N/A	18	ENSG00000145725	PPIP5K2	protein_coding	diphosphoinositol pentakisphosphate kinase 2 [Source:HGNC Symbol;Acc:HGNC:29035]
CLSTN3#139182	#N/A	#N/A	#N/A	#N/A	#N/A	#N/A	#N/A	#N/A	#N/A	0.170163	#N/A	#N/A	#N/A	#N/A	#N/A	#N/A	#N/A	#N/A	#N/A	#N/A	#N/A	#N/A	#N/A	#N/A	#N/A	#N/A	0.201415	#N/A	#N/A	#N/A	#N/A	#N/A	#N/A	#N/A	0.432266	#N/A	0.734822	0.269814	0.315982	0.461035	7.084	0.326213	5.95419	0.493127	0.245732	0.14528	3.66692	0.288241	0.129864	3.45462	0.962317	#N/A	#N/A	#N/A	#N/A	#N/A	#N/A	#N/A	#N/A	#N/A	#N/A	#N/A	#N/A	18	ENSG00000139182	CLSTN3	protein_coding	calsyntenin 3 [Source:HGNC Symbol;Acc:HGNC:18371]
EIF3D	#N/A	#N/A	#N/A	#N/A	#N/A	#N/A	#N/A	#N/A	#N/A	1.0976	0.926419	#N/A	#N/A	#N/A	#N/A	#N/A	#N/A	#N/A	#N/A	#N/A	#N/A	#N/A	#N/A	#N/A	#N/A	#N/A	#N/A	#N/A	#N/A	#N/A	#N/A	#N/A	#N/A	#N/A	1.99924	#N/A	2.93466	1.8092	1.81385	1.73308	2.08823	2.42075	1.63791	1.61986	1.66332	1.70689	1.48574	1.47451	1.31634	1.44623	1.95169	#N/A	#N/A	#N/A	#N/A	#N/A	#N/A	#N/A	#N/A	#N/A	#N/A	#N/A	#N/A	18	ENSG00000100353	EIF3D	protein_coding	eukaryotic translation initiation factor 3 subunit D [Source:HGNC Symbol;Acc:HGNC:3278]
HSD17B11	#N/A	#N/A	#N/A	#N/A	#N/A	#N/A	#N/A	#N/A	#N/A	0.97324	#N/A	#N/A	#N/A	#N/A	#N/A	#N/A	#N/A	#N/A	#N/A	#N/A	#N/A	#N/A	#N/A	#N/A	#N/A	#N/A	#N/A	#N/A	#N/A	#N/A	#N/A	#N/A	#N/A	#N/A	8.55156	4.90919	5.78963	8.92494	6.9735	6.79461	9.25131	5.91989	8.13722	5.81851	6.85287	4.76428	7.47238	7.72564	1.88924	6.79621	6.42527	#N/A	#N/A	#N/A	#N/A	#N/A	#N/A	#N/A	#N/A	#N/A	#N/A	#N/A	#N/A	18	ENSG00000198189	HSD17B11	protein_coding	hydroxysteroid 17-beta dehydrogenase 11 [Source:HGNC Symbol;Acc:HGNC:22960]
IL17RA	#N/A	#N/A	#N/A	#N/A	#N/A	#N/A	#N/A	#N/A	#N/A	1.15931	#N/A	#N/A	#N/A	#N/A	#N/A	#N/A	#N/A	#N/A	#N/A	#N/A	#N/A	#N/A	#N/A	#N/A	#N/A	#N/A	#N/A	#N/A	#N/A	#N/A	#N/A	#N/A	#N/A	#N/A	6.08816	0.774169	5.16119	10.6916	4.7546	5.6752	7.79237	5.22597	5.92194	4.86791	8.41832	6.25162	5.26808	6.80929	1.758	4.9205	5.90669	#N/A	#N/A	#N/A	#N/A	#N/A	#N/A	#N/A	#N/A	#N/A	#N/A	#N/A	#N/A	18	ENSG00000177663	IL17RA	protein_coding	interleukin 17 receptor A [Source:HGNC Symbol;Acc:HGNC:5985]
ODF2	#N/A	#N/A	#N/A	#N/A	#N/A	#N/A	#N/A	#N/A	#N/A	1.12368	#N/A	#N/A	#N/A	#N/A	#N/A	#N/A	#N/A	#N/A	#N/A	#N/A	#N/A	#N/A	#N/A	#N/A	#N/A	#N/A	#N/A	#N/A	#N/A	#N/A	#N/A	#N/A	#N/A	#N/A	4.30346	0.683798	3.69818	4.02017	3.81476	3.76365	3.99033	3.06575	3.96071	3.36398	3.74406	4.2313	3.12307	3.87887	1.71991	3.18864	4.31547	#N/A	#N/A	#N/A	#N/A	#N/A	#N/A	#N/A	#N/A	#N/A	#N/A	#N/A	#N/A	18	ENSG00000136811	ODF2	protein_coding	outer dense fiber of sperm tails 2 [Source:HGNC Symbol;Acc:HGNC:8114]
WDFY4	#N/A	#N/A	0.740003	#N/A	#N/A	0.157316	#N/A	#N/A	#N/A	0.216394	#N/A	#N/A	#N/A	#N/A	#N/A	#N/A	#N/A	#N/A	#N/A	#N/A	#N/A	#N/A	#N/A	#N/A	#N/A	#N/A	#N/A	#N/A	#N/A	#N/A	#N/A	#N/A	#N/A	#N/A	0.304	#N/A	2.06652	0.468718	3.53721	1.18255	7.65737	0.239152	4.4712	0.735572	0.235499	0.152236	4.08924	3.49705	#N/A	0.522033	0.57627	#N/A	#N/A	#N/A	#N/A	#N/A	#N/A	#N/A	#N/A	#N/A	#N/A	#N/A	#N/A	18	ENSG00000128815	WDFY4	protein_coding	WDFY family member 4 [Source:HGNC Symbol;Acc:HGNC:29323]
TCF25	#N/A	#N/A	#N/A	#N/A	#N/A	#N/A	#N/A	#N/A	#N/A	0.58407	#N/A	#N/A	#N/A	#N/A	#N/A	#N/A	#N/A	#N/A	#N/A	#N/A	#N/A	#N/A	#N/A	#N/A	#N/A	#N/A	#N/A	#N/A	#N/A	#N/A	#N/A	#N/A	#N/A	#N/A	1.11353	0.90108	1.27254	1.15538	1.14898	1.01365	1.04712	1.096	0.982704	1.08061	0.990399	1.08161	0.983505	1.17224	1.80518	0.937916	0.90194	#N/A	#N/A	#N/A	#N/A	#N/A	#N/A	#N/A	#N/A	#N/A	#N/A	#N/A	#N/A	18	ENSG00000141002	TCF25	protein_coding	transcription factor 25 [Source:HGNC Symbol;Acc:HGNC:29181]
ULK4	#N/A	#N/A	#N/A	#N/A	#N/A	#N/A	#N/A	#N/A	#N/A	0.724317	#N/A	#N/A	#N/A	#N/A	#N/A	#N/A	#N/A	#N/A	#N/A	#N/A	#N/A	#N/A	#N/A	#N/A	#N/A	#N/A	#N/A	#N/A	#N/A	#N/A	#N/A	#N/A	#N/A	#N/A	4.25367	2.95903	3.41998	5.09217	4.54749	4.12055	5.01322	4.02696	4.48464	3.87316	4.16698	4.00559	4.12498	4.30641	#N/A	4.20608	4.25171	#N/A	#N/A	#N/A	#N/A	1.19384	#N/A	#N/A	#N/A	#N/A	#N/A	#N/A	#N/A	18	ENSG00000168038	ULK4	protein_coding	unc-51 like kinase 4 [Source:HGNC Symbol;Acc:HGNC:15784]
CBX7	#N/A	#N/A	#N/A	#N/A	#N/A	#N/A	#N/A	#N/A	#N/A	0.891281	1.04515	#N/A	#N/A	#N/A	#N/A	#N/A	#N/A	#N/A	#N/A	#N/A	#N/A	#N/A	#N/A	#N/A	#N/A	#N/A	#N/A	#N/A	#N/A	#N/A	#N/A	#N/A	#N/A	#N/A	1.87603	1.07472	1.97384	2.24864	2.22207	2.11143	1.98916	1.92305	1.93848	1.96158	1.80077	1.81403	1.66738	1.81024	#N/A	1.81594	2.06489	#N/A	#N/A	#N/A	#N/A	#N/A	#N/A	#N/A	#N/A	#N/A	#N/A	#N/A	#N/A	18	ENSG00000100307	CBX7	protein_coding	chromobox 7 [Source:HGNC Symbol;Acc:HGNC:1557]
ZNF90	#N/A	#N/A	#N/A	#N/A	#N/A	#N/A	#N/A	#N/A	#N/A	0.184822	#N/A	#N/A	#N/A	#N/A	#N/A	#N/A	#N/A	#N/A	#N/A	#N/A	#N/A	#N/A	#N/A	#N/A	#N/A	#N/A	#N/A	#N/A	#N/A	#N/A	#N/A	#N/A	#N/A	#N/A	0.348753	0.0735935	2.63424	0.730581	0.795611	0.398156	5.61619	0.232244	4.72323	0.282588	0.260655	0.164892	0.537053	2.16276	0.154286	1.70114	0.728858	#N/A	#N/A	#N/A	#N/A	#N/A	#N/A	#N/A	#N/A	#N/A	#N/A	#N/A	#N/A	18	ENSG00000213988	ZNF90	protein_coding	zinc finger protein 90 [Source:HGNC Symbol;Acc:HGNC:13165]
ARPC1B	#N/A	#N/A	#N/A	#N/A	#N/A	#N/A	#N/A	#N/A	#N/A	0.940121	#N/A	#N/A	#N/A	#N/A	#N/A	#N/A	#N/A	#N/A	#N/A	#N/A	#N/A	#N/A	#N/A	#N/A	#N/A	#N/A	#N/A	#N/A	#N/A	#N/A	#N/A	#N/A	#N/A	#N/A	6.20319	3.77628	6.2866	6.37292	5.34631	5.63218	7.25185	6.01303	5.48314	3.78749	4.45207	4.4478	4.43973	5.08719	#N/A	4.61766	6.55058	#N/A	#N/A	#N/A	#N/A	1.27024	#N/A	#N/A	#N/A	#N/A	#N/A	#N/A	#N/A	18	ENSG00000130429	ARPC1B	protein_coding	actin related protein 2/3 complex subunit 1B [Source:HGNC Symbol;Acc:HGNC:704]
#253577	#N/A	#N/A	0.0850072	#N/A	#N/A	0.111553	0.0944284	#N/A	#N/A	0.057867	#N/A	#N/A	#N/A	#N/A	#N/A	#N/A	#N/A	#N/A	#N/A	#N/A	#N/A	#N/A	#N/A	#N/A	#N/A	#N/A	#N/A	#N/A	#N/A	#N/A	#N/A	#N/A	#N/A	#N/A	0.116363	#N/A	0.132473	0.288993	0.286429	0.147105	2.33597	0.155681	1.71613	0.0951859	0.0720759	#N/A	0.65366	0.174402	#N/A	0.245433	0.156287	#N/A	#N/A	#N/A	#N/A	#N/A	#N/A	#N/A	#N/A	#N/A	#N/A	#N/A	#N/A	18	ENSG00000253577		lncRNA	novel transcript
SCLT1	#N/A	#N/A	#N/A	#N/A	#N/A	#N/A	#N/A	#N/A	#N/A	0.587171	#N/A	#N/A	#N/A	#N/A	#N/A	#N/A	#N/A	#N/A	#N/A	#N/A	#N/A	#N/A	#N/A	#N/A	#N/A	0.696094	#N/A	#N/A	#N/A	#N/A	#N/A	#N/A	#N/A	#N/A	1.01037	0.884832	0.943768	0.991248	1.39016	0.965768	0.788571	0.766602	1.20223	1.09564	1.30903	1.26379	1.19846	1.25008	#N/A	1.30295	1.00801	#N/A	#N/A	#N/A	#N/A	#N/A	#N/A	#N/A	#N/A	#N/A	#N/A	#N/A	#N/A	18	ENSG00000151466	SCLT1	protein_coding	sodium channel and clathrin linker 1 [Source:HGNC Symbol;Acc:HGNC:26406]
PGGHG	#N/A	#N/A	#N/A	#N/A	#N/A	#N/A	#N/A	#N/A	#N/A	1.15835	#N/A	#N/A	#N/A	#N/A	#N/A	#N/A	#N/A	#N/A	#N/A	#N/A	#N/A	#N/A	#N/A	#N/A	#N/A	#N/A	#N/A	#N/A	#N/A	#N/A	#N/A	#N/A	#N/A	#N/A	8.64792	0.438688	7.37236	6.854	5.22173	5.92319	8.21853	7.00905	6.55362	5.41453	6.39081	2.83731	6.61502	8.99208	0.798994	6.71052	8.0402	#N/A	#N/A	#N/A	#N/A	#N/A	#N/A	#N/A	#N/A	#N/A	#N/A	#N/A	#N/A	18	ENSG00000142102	PGGHG	protein_coding	protein-glucosylgalactosylhydroxylysine glucosidase [Source:HGNC Symbol;Acc:HGNC:26210]
CGAS	#N/A	#N/A	#N/A	#N/A	#N/A	#N/A	#N/A	#N/A	#N/A	1.07433	#N/A	#N/A	#N/A	#N/A	#N/A	#N/A	#N/A	#N/A	#N/A	#N/A	#N/A	#N/A	#N/A	#N/A	#N/A	#N/A	#N/A	#N/A	#N/A	#N/A	0.871625	#N/A	#N/A	#N/A	5.15605	0.517889	4.59469	6.76561	5.12631	4.99913	6.98298	5.08656	5.80664	4.8914	4.39079	3.94318	5.3171	7.52594	#N/A	6.03058	5.89927	#N/A	#N/A	#N/A	#N/A	#N/A	#N/A	#N/A	#N/A	#N/A	#N/A	#N/A	#N/A	18	ENSG00000164430	CGAS	protein_coding	cyclic GMP-AMP synthase [Source:HGNC Symbol;Acc:HGNC:21367]
TPM4	#N/A	#N/A	#N/A	#N/A	#N/A	#N/A	#N/A	#N/A	#N/A	0.740318	#N/A	#N/A	#N/A	#N/A	#N/A	#N/A	#N/A	#N/A	#N/A	#N/A	#N/A	#N/A	#N/A	#N/A	#N/A	#N/A	#N/A	#N/A	#N/A	#N/A	#N/A	#N/A	#N/A	#N/A	10.7521	4.963	8.68661	11.1939	6.13086	6.64115	10.1645	7.23927	9.89463	6.3567	5.17286	7.16267	6.96498	8.26916	1.58879	9.00227	8.41037	#N/A	#N/A	#N/A	#N/A	#N/A	#N/A	#N/A	#N/A	#N/A	#N/A	#N/A	#N/A	18	ENSG00000167460	TPM4	protein_coding	tropomyosin 4 [Source:HGNC Symbol;Acc:HGNC:12013]
SHMT2	#N/A	#N/A	#N/A	#N/A	0.0856084	#N/A	#N/A	#N/A	#N/A	0.0394276	#N/A	#N/A	0.0542657	#N/A	#N/A	#N/A	#N/A	#N/A	#N/A	#N/A	#N/A	#N/A	#N/A	#N/A	#N/A	#N/A	#N/A	#N/A	#N/A	#N/A	#N/A	#N/A	#N/A	#N/A	0.116462	#N/A	0.12285	0.140943	0.122351	0.112203	0.133255	0.120878	0.142856	0.126356	0.120197	0.0768298	0.135443	0.137479	#N/A	0.139191	0.12328	#N/A	#N/A	#N/A	#N/A	#N/A	#N/A	#N/A	#N/A	#N/A	#N/A	#N/A	#N/A	18	ENSG00000182199	SHMT2	protein_coding	serine hydroxymethyltransferase 2 [Source:HGNC Symbol;Acc:HGNC:10852]
UTP25	#N/A	#N/A	#N/A	#N/A	#N/A	#N/A	#N/A	#N/A	#N/A	1.1592	#N/A	#N/A	#N/A	#N/A	#N/A	#N/A	#N/A	#N/A	#N/A	#N/A	#N/A	#N/A	#N/A	#N/A	#N/A	#N/A	#N/A	#N/A	#N/A	#N/A	#N/A	#N/A	#N/A	#N/A	1.19473	#N/A	1.55714	1.14645	1.67761	1.48046	1.08477	1.10909	1.56473	1.14256	2.02371	1.25969	1.11829	1.53242	0.938178	1.37357	1.01028	#N/A	#N/A	#N/A	#N/A	#N/A	#N/A	#N/A	0.540834	#N/A	#N/A	#N/A	#N/A	18	ENSG00000117597	UTP25	protein_coding	UTP25 small subunit processome component [Source:HGNC Symbol;Acc:HGNC:28440]
KIAA0825	#N/A	#N/A	#N/A	#N/A	0.770384	1.00796	#N/A	#N/A	#N/A	0.613556	#N/A	#N/A	#N/A	#N/A	#N/A	#N/A	#N/A	#N/A	#N/A	#N/A	#N/A	#N/A	#N/A	#N/A	#N/A	#N/A	#N/A	#N/A	#N/A	#N/A	#N/A	#N/A	#N/A	#N/A	0.597813	#N/A	0.617085	0.608744	1.0141	0.890543	0.644374	0.472914	0.942895	1.04144	0.875881	#N/A	0.708433	0.97959	#N/A	0.836013	0.824843	#N/A	#N/A	#N/A	#N/A	#N/A	#N/A	#N/A	#N/A	#N/A	#N/A	#N/A	1.07777	18	ENSG00000185261	KIAA0825	protein_coding	KIAA0825 [Source:HGNC Symbol;Acc:HGNC:28532]
RFC1	#N/A	#N/A	#N/A	#N/A	#N/A	#N/A	0.871571	#N/A	#N/A	0.569799	#N/A	1.04471	#N/A	#N/A	#N/A	#N/A	#N/A	#N/A	#N/A	#N/A	#N/A	#N/A	#N/A	#N/A	#N/A	#N/A	#N/A	0.740626	#N/A	#N/A	#N/A	#N/A	#N/A	#N/A	0.586829	#N/A	0.900708	0.613593	0.677559	0.696763	0.619048	0.578224	0.574453	0.474927	0.601924	#N/A	0.52499	0.65713	#N/A	0.572237	0.736893	#N/A	#N/A	#N/A	#N/A	#N/A	#N/A	#N/A	#N/A	#N/A	#N/A	#N/A	#N/A	18	ENSG00000035928	RFC1	protein_coding	replication factor C subunit 1 [Source:HGNC Symbol;Acc:HGNC:9969]
IFI16	#N/A	#N/A	#N/A	#N/A	#N/A	#N/A	#N/A	#N/A	#N/A	0.712441	#N/A	#N/A	#N/A	#N/A	#N/A	#N/A	#N/A	#N/A	#N/A	#N/A	#N/A	#N/A	#N/A	#N/A	#N/A	#N/A	#N/A	#N/A	#N/A	#N/A	#N/A	#N/A	#N/A	#N/A	9.13761	6.37564	7.09547	11.9358	5.82994	6.40638	10.2621	6.59762	8.32858	6.4075	7.48923	6.12121	7.28877	8.21187	2.38485	6.03266	8.55672	#N/A	#N/A	#N/A	#N/A	#N/A	#N/A	#N/A	#N/A	#N/A	#N/A	#N/A	#N/A	18	ENSG00000163565	IFI16	protein_coding	interferon gamma inducible protein 16 [Source:HGNC Symbol;Acc:HGNC:5395]
#265907	#N/A	#N/A	0.589765	#N/A	#N/A	#N/A	#N/A	#N/A	#N/A	0.32649	#N/A	#N/A	#N/A	#N/A	#N/A	#N/A	#N/A	#N/A	#N/A	#N/A	#N/A	#N/A	#N/A	#N/A	#N/A	#N/A	#N/A	#N/A	#N/A	#N/A	#N/A	#N/A	#N/A	#N/A	1.52748	0.072727	1.43053	1.78783	1.25835	1.43601	1.81462	0.51487	3.0731	0.468335	0.470705	#N/A	1.70127	1.13323	#N/A	1.88689	1.78002	#N/A	#N/A	#N/A	#N/A	#N/A	#N/A	0.126021	#N/A	#N/A	#N/A	#N/A	#N/A	18	ENSG00000265907		lncRNA	novel transcript, antisense to LPIN2
RCBTB2	#N/A	#N/A	#N/A	#N/A	#N/A	#N/A	#N/A	#N/A	#N/A	0.859863	#N/A	#N/A	#N/A	#N/A	#N/A	#N/A	#N/A	#N/A	#N/A	#N/A	#N/A	#N/A	#N/A	#N/A	#N/A	#N/A	#N/A	#N/A	#N/A	0.727981	#N/A	#N/A	#N/A	#N/A	0.926187	0.975368	1.55472	1.12196	1.39338	1.49091	1.16871	1.00198	1.20031	0.995701	1.32855	1.14796	1.04863	1.32323	#N/A	1.21256	1.27469	#N/A	#N/A	#N/A	#N/A	#N/A	#N/A	#N/A	#N/A	#N/A	#N/A	#N/A	#N/A	18	ENSG00000136161	RCBTB2	protein_coding	RCC1 and BTB domain containing protein 2 [Source:HGNC Symbol;Acc:HGNC:1914]
PTGDR2	#N/A	#N/A	#N/A	#N/A	#N/A	#N/A	#N/A	#N/A	#N/A	0.0378305	#N/A	#N/A	#N/A	#N/A	#N/A	#N/A	#N/A	#N/A	#N/A	#N/A	#N/A	#N/A	#N/A	#N/A	#N/A	#N/A	0.112202	#N/A	#N/A	#N/A	#N/A	#N/A	#N/A	#N/A	0.18989	#N/A	0.190849	0.170831	0.196944	0.1933	0.222593	0.164849	0.204074	0.17661	0.170062	0.113072	0.199502	0.188428	#N/A	0.191818	0.156286	#N/A	#N/A	#N/A	#N/A	#N/A	#N/A	#N/A	#N/A	#N/A	#N/A	0.0960862	#N/A	18	ENSG00000183134	PTGDR2	protein_coding	prostaglandin D2 receptor 2 [Source:HGNC Symbol;Acc:HGNC:4502]
EPN2-AS1	#N/A	#N/A	#N/A	#N/A	#N/A	#N/A	#N/A	#N/A	#N/A	1.06495	#N/A	#N/A	#N/A	#N/A	#N/A	#N/A	#N/A	#N/A	#N/A	#N/A	#N/A	#N/A	#N/A	#N/A	#N/A	#N/A	#N/A	#N/A	0.450942	#N/A	#N/A	#N/A	#N/A	#N/A	1.28751	#N/A	1.72363	1.54454	1.35978	1.60615	1.38848	1.37395	1.22821	1.98586	1.17719	0.919201	1.55763	1.36189	#N/A	1.43643	1.21838	#N/A	#N/A	#N/A	#N/A	#N/A	#N/A	#N/A	#N/A	#N/A	#N/A	0.274773	#N/A	18	ENSG00000235397	EPN2-AS1	lncRNA	EPN2 antisense RNA 1 [Source:HGNC Symbol;Acc:HGNC:40849]
HPS3	#N/A	#N/A	#N/A	#N/A	#N/A	#N/A	#N/A	#N/A	#N/A	0.988707	#N/A	#N/A	#N/A	#N/A	#N/A	#N/A	#N/A	#N/A	#N/A	#N/A	#N/A	#N/A	#N/A	#N/A	#N/A	#N/A	#N/A	#N/A	#N/A	#N/A	#N/A	#N/A	#N/A	#N/A	2.11059	1.40693	2.57938	2.12231	2.50203	2.67308	1.95364	2.12565	2.18201	1.65762	1.99172	1.83474	1.97849	2.0501	1.05434	2.26746	1.47331	#N/A	#N/A	#N/A	#N/A	#N/A	#N/A	#N/A	#N/A	#N/A	#N/A	#N/A	#N/A	18	ENSG00000163755	HPS3	protein_coding	HPS3 biogenesis of lysosomal organelles complex 2 subunit 1 [Source:HGNC Symbol;Acc:HGNC:15597]
PMM1	#N/A	#N/A	#N/A	#N/A	#N/A	#N/A	#N/A	#N/A	#N/A	0.778854	0.134734	#N/A	#N/A	#N/A	#N/A	#N/A	#N/A	#N/A	#N/A	#N/A	#N/A	#N/A	#N/A	#N/A	#N/A	#N/A	#N/A	0.192811	#N/A	#N/A	#N/A	#N/A	#N/A	#N/A	1.3828	#N/A	2.65788	1.61255	2.04632	1.55179	1.4247	0.96976	2.59389	1.53903	0.988222	0.214711	2.35595	1.78322	#N/A	3.1813	1.73112	#N/A	#N/A	#N/A	#N/A	#N/A	#N/A	#N/A	#N/A	#N/A	#N/A	#N/A	#N/A	18	ENSG00000100417	PMM1	protein_coding	phosphomannomutase 1 [Source:HGNC Symbol;Acc:HGNC:9114]
CSNK1G1	#N/A	#N/A	#N/A	#N/A	#N/A	#N/A	#N/A	#N/A	#N/A	0.501674	#N/A	#N/A	#N/A	#N/A	#N/A	#N/A	#N/A	#N/A	#N/A	#N/A	#N/A	#N/A	#N/A	#N/A	#N/A	#N/A	#N/A	#N/A	#N/A	#N/A	#N/A	#N/A	#N/A	#N/A	0.670263	#N/A	0.596121	0.765281	0.760321	0.677632	0.645247	0.706155	0.695222	0.758536	0.831223	1.04822	0.708247	0.763569	0.893821	0.731025	0.673	#N/A	#N/A	#N/A	#N/A	#N/A	0.907968	#N/A	#N/A	#N/A	#N/A	#N/A	#N/A	18	ENSG00000169118	CSNK1G1	protein_coding	casein kinase 1 gamma 1 [Source:HGNC Symbol;Acc:HGNC:2454]
SS18L2	#N/A	#N/A	#N/A	#N/A	#N/A	#N/A	#N/A	#N/A	#N/A	0.510799	0.124303	#N/A	#N/A	#N/A	#N/A	#N/A	#N/A	#N/A	#N/A	#N/A	#N/A	#N/A	#N/A	#N/A	#N/A	#N/A	#N/A	#N/A	#N/A	#N/A	#N/A	#N/A	#N/A	#N/A	2.68513	0.079904	3.37832	2.98126	2.84953	3.17989	3.47381	1.23292	3.22359	1.59125	1.14313	0.268396	3.31449	3.34069	#N/A	2.84322	2.41601	#N/A	#N/A	#N/A	#N/A	#N/A	#N/A	#N/A	#N/A	#N/A	#N/A	#N/A	#N/A	18	ENSG00000008324	SS18L2	protein_coding	SS18 like 2 [Source:HGNC Symbol;Acc:HGNC:15593]
OGA	#N/A	#N/A	#N/A	#N/A	#N/A	#N/A	#N/A	#N/A	#N/A	0.390145	#N/A	#N/A	#N/A	#N/A	#N/A	#N/A	#N/A	#N/A	#N/A	#N/A	#N/A	#N/A	#N/A	#N/A	#N/A	#N/A	#N/A	#N/A	#N/A	#N/A	#N/A	#N/A	#N/A	#N/A	0.7907	0.991137	0.659655	0.824728	0.512589	0.694197	0.797986	1.10525	0.467226	0.715062	0.641307	1.0156	0.618861	0.801708	1.50927	0.54382	0.820854	#N/A	#N/A	#N/A	#N/A	#N/A	#N/A	#N/A	#N/A	#N/A	#N/A	#N/A	#N/A	18	ENSG00000198408	OGA	protein_coding	O-GlcNAcase [Source:HGNC Symbol;Acc:HGNC:7056]
POLE3	#N/A	#N/A	#N/A	#N/A	#N/A	#N/A	#N/A	#N/A	#N/A	0.081879	#N/A	#N/A	#N/A	#N/A	#N/A	#N/A	#N/A	#N/A	#N/A	#N/A	#N/A	#N/A	#N/A	#N/A	#N/A	#N/A	#N/A	#N/A	#N/A	#N/A	#N/A	#N/A	#N/A	#N/A	0.224888	#N/A	0.248864	0.229198	0.23876	0.220173	0.250278	0.166494	0.263523	0.230268	0.21972	0.139638	0.227112	0.25466	#N/A	0.250934	0.24585	0.261736	0.0871711	#N/A	#N/A	#N/A	#N/A	#N/A	#N/A	#N/A	#N/A	#N/A	#N/A	18	ENSG00000148229	POLE3	protein_coding	DNA polymerase epsilon 3, accessory subunit [Source:HGNC Symbol;Acc:HGNC:13546]
COPE	#N/A	#N/A	#N/A	#N/A	#N/A	0.864813	#N/A	#N/A	#N/A	1.00073	#N/A	#N/A	#N/A	#N/A	#N/A	#N/A	#N/A	#N/A	#N/A	#N/A	#N/A	#N/A	#N/A	#N/A	#N/A	#N/A	#N/A	#N/A	#N/A	#N/A	#N/A	#N/A	#N/A	#N/A	1.87291	#N/A	2.65222	2.14543	2.58255	1.84839	2.26713	1.64226	2.87641	1.93222	2.33124	0.910646	2.23676	2.45935	#N/A	2.04365	1.61631	#N/A	#N/A	#N/A	#N/A	#N/A	0.346802	#N/A	#N/A	#N/A	#N/A	#N/A	#N/A	18	ENSG00000105669	COPE	protein_coding	COPI coat complex subunit epsilon [Source:HGNC Symbol;Acc:HGNC:2234]
HLA-F-AS1#214922	#N/A	#N/A	#N/A	#N/A	#N/A	#N/A	#N/A	#N/A	#N/A	1.0856	#N/A	#N/A	#N/A	#N/A	#N/A	#N/A	#N/A	#N/A	#N/A	#N/A	#N/A	#N/A	#N/A	#N/A	#N/A	#N/A	#N/A	#N/A	#N/A	#N/A	#N/A	#N/A	#N/A	#N/A	5.31165	0.916973	5.37327	6.08803	4.94697	5.66029	6.25691	4.02367	5.39959	5.41942	6.09852	2.56598	5.90016	5.00878	2.09908	5.60158	5.78827	#N/A	#N/A	#N/A	#N/A	#N/A	#N/A	#N/A	#N/A	#N/A	#N/A	#N/A	#N/A	18	ENSG00000214922	HLA-F-AS1	lncRNA	HLA-F antisense RNA 1 [Source:HGNC Symbol;Acc:HGNC:26645]
RAD51D	#N/A	#N/A	#N/A	#N/A	#N/A	#N/A	#N/A	#N/A	#N/A	0.964197	#N/A	#N/A	#N/A	#N/A	#N/A	#N/A	#N/A	#N/A	#N/A	#N/A	#N/A	#N/A	#N/A	#N/A	#N/A	#N/A	#N/A	#N/A	#N/A	#N/A	#N/A	#N/A	#N/A	#N/A	1.41832	0.325219	1.23547	1.5765	1.78238	1.59895	1.68414	1.18244	1.81326	1.76857	1.27537	1.02581	1.67949	2.1755	0.994009	1.85598	1.89293	#N/A	#N/A	#N/A	#N/A	#N/A	#N/A	#N/A	#N/A	#N/A	#N/A	#N/A	#N/A	18	ENSG00000185379	RAD51D	protein_coding	RAD51 paralog D [Source:HGNC Symbol;Acc:HGNC:9823]
ALMS1	#N/A	#N/A	#N/A	#N/A	#N/A	#N/A	#N/A	#N/A	#N/A	0.544209	#N/A	#N/A	#N/A	#N/A	#N/A	#N/A	#N/A	#N/A	#N/A	#N/A	#N/A	#N/A	#N/A	#N/A	#N/A	#N/A	#N/A	#N/A	0.81497	#N/A	#N/A	#N/A	#N/A	#N/A	0.74965	#N/A	0.673359	0.820895	0.733323	0.838984	0.756852	0.980614	0.730974	0.914891	0.648742	0.929021	0.740832	0.804304	1.176	0.749362	0.807887	#N/A	#N/A	#N/A	#N/A	#N/A	#N/A	#N/A	#N/A	#N/A	#N/A	#N/A	#N/A	18	ENSG00000116127	ALMS1	protein_coding	ALMS1 centrosome and basal body associated protein [Source:HGNC Symbol;Acc:HGNC:428]
MRE11	#N/A	#N/A	#N/A	#N/A	#N/A	#N/A	#N/A	#N/A	#N/A	0.60361	#N/A	#N/A	#N/A	#N/A	#N/A	#N/A	#N/A	#N/A	#N/A	#N/A	#N/A	#N/A	#N/A	#N/A	#N/A	1.28895	#N/A	#N/A	#N/A	#N/A	#N/A	#N/A	#N/A	#N/A	0.892617	#N/A	1.04867	1.12428	0.986206	1.076	0.953745	0.951773	0.993806	1.053	1.18052	0.920041	0.941479	1.08127	1.64369	0.882428	0.972573	#N/A	#N/A	#N/A	#N/A	#N/A	#N/A	#N/A	#N/A	#N/A	#N/A	#N/A	#N/A	18	ENSG00000020922	MRE11	protein_coding	MRE11 homolog, double strand break repair nuclease [Source:HGNC Symbol;Acc:HGNC:7230]
VPS4B	#N/A	#N/A	#N/A	#N/A	#N/A	#N/A	#N/A	#N/A	#N/A	0.593909	1.64852	#N/A	#N/A	#N/A	#N/A	#N/A	#N/A	#N/A	#N/A	#N/A	#N/A	#N/A	#N/A	#N/A	#N/A	#N/A	#N/A	#N/A	#N/A	#N/A	#N/A	#N/A	#N/A	#N/A	0.717767	#N/A	0.983443	0.735159	0.749377	0.699265	0.800864	0.873279	0.758851	0.869189	0.919743	1.04866	0.760408	0.781379	0.864376	0.770839	0.774663	#N/A	#N/A	#N/A	#N/A	#N/A	#N/A	#N/A	#N/A	#N/A	#N/A	#N/A	#N/A	18	ENSG00000119541	VPS4B	protein_coding	vacuolar protein sorting 4 homolog B [Source:HGNC Symbol;Acc:HGNC:10895]
MGAT5	#N/A	#N/A	#N/A	#N/A	#N/A	#N/A	#N/A	#N/A	#N/A	0.609556	#N/A	#N/A	#N/A	#N/A	#N/A	#N/A	#N/A	#N/A	#N/A	#N/A	#N/A	#N/A	#N/A	#N/A	#N/A	#N/A	#N/A	#N/A	#N/A	#N/A	#N/A	#N/A	#N/A	#N/A	6.41396	7.7188	5.10367	7.27875	5.12504	5.52442	6.35733	5.51174	5.42319	4.85652	5.06645	5.05108	4.50867	6.22473	1.88161	5.04345	5.20053	#N/A	#N/A	#N/A	#N/A	#N/A	#N/A	#N/A	#N/A	#N/A	#N/A	#N/A	#N/A	18	ENSG00000152127	MGAT5	protein_coding	alpha-1,6-mannosylglycoprotein 6-beta-N-acetylglucosaminyltransferase [Source:HGNC Symbol;Acc:HGNC:7049]
RTL8A	#N/A	#N/A	#N/A	#N/A	#N/A	#N/A	#N/A	#N/A	#N/A	0.547517	#N/A	#N/A	#N/A	#N/A	#N/A	#N/A	#N/A	#N/A	#N/A	#N/A	#N/A	#N/A	#N/A	#N/A	#N/A	#N/A	0.257823	#N/A	#N/A	#N/A	#N/A	#N/A	#N/A	#N/A	0.883565	0.0898607	0.912699	0.361444	4.46814	0.805921	7.59437	0.27229	6.43372	1.01058	0.28035	0.191734	5.38131	0.921545	#N/A	3.93281	1.1026	#N/A	#N/A	#N/A	#N/A	#N/A	#N/A	#N/A	#N/A	#N/A	#N/A	#N/A	#N/A	18	ENSG00000203950	RTL8A	protein_coding	retrotransposon Gag like 8A [Source:HGNC Symbol;Acc:HGNC:24514]
CHFR	#N/A	#N/A	#N/A	#N/A	#N/A	#N/A	#N/A	#N/A	#N/A	0.599707	#N/A	#N/A	#N/A	#N/A	#N/A	#N/A	#N/A	#N/A	#N/A	#N/A	#N/A	#N/A	#N/A	#N/A	#N/A	#N/A	#N/A	#N/A	#N/A	#N/A	#N/A	#N/A	#N/A	#N/A	0.767685	1.20243	0.792157	0.810915	0.956717	0.62121	0.689652	0.689551	1.03137	0.919275	0.93623	0.748022	1.19629	0.929552	2.01182	1.27245	0.550995	#N/A	#N/A	#N/A	#N/A	#N/A	#N/A	#N/A	#N/A	#N/A	#N/A	#N/A	#N/A	18	ENSG00000072609	CHFR	protein_coding	checkpoint with forkhead and ring finger domains [Source:HGNC Symbol;Acc:HGNC:20455]
PPP1R18#146112	#N/A	#N/A	#N/A	#N/A	#N/A	#N/A	#N/A	#N/A	#N/A	0.73596	#N/A	#N/A	#N/A	#N/A	#N/A	#N/A	#N/A	#N/A	#N/A	#N/A	#N/A	#N/A	#N/A	#N/A	#N/A	#N/A	#N/A	#N/A	#N/A	#N/A	#N/A	#N/A	#N/A	#N/A	6.7196	0.195737	6.34824	7.43862	5.36823	6.35791	9.25851	0.841794	0.502098	5.01765	0.598062	0.345381	7.14978	6.05485	0.30262	5.89161	4.98632	#N/A	#N/A	#N/A	#N/A	#N/A	#N/A	#N/A	#N/A	#N/A	#N/A	#N/A	#N/A	18	ENSG00000146112	PPP1R18	protein_coding	protein phosphatase 1 regulatory subunit 18 [Source:HGNC Symbol;Acc:HGNC:29413]
ST7-AS1	#N/A	#N/A	0.254574	#N/A	0.149856	#N/A	#N/A	#N/A	#N/A	0.0613156	#N/A	#N/A	#N/A	#N/A	#N/A	#N/A	#N/A	#N/A	#N/A	#N/A	#N/A	#N/A	#N/A	#N/A	#N/A	#N/A	#N/A	#N/A	#N/A	#N/A	#N/A	#N/A	#N/A	#N/A	0.724857	#N/A	0.598841	1.29707	0.824124	1.12379	1.49123	#N/A	1.62207	0.427546	#N/A	#N/A	1.24691	0.684669	0.118448	1.2998	1.1561	#N/A	0.0800394	#N/A	#N/A	#N/A	#N/A	#N/A	#N/A	#N/A	#N/A	0.12521	#N/A	18	ENSG00000227199	ST7-AS1	lncRNA	ST7 antisense RNA 1 [Source:HGNC Symbol;Acc:HGNC:16000]
C7	#N/A	#N/A	#N/A	#N/A	#N/A	0.104261	0.0887285	#N/A	#N/A	0.0105755	#N/A	#N/A	#N/A	#N/A	#N/A	#N/A	#N/A	#N/A	#N/A	#N/A	#N/A	#N/A	#N/A	#N/A	#N/A	#N/A	#N/A	#N/A	#N/A	#N/A	#N/A	#N/A	#N/A	#N/A	0.146331	#N/A	0.105415	0.108651	0.143537	0.104917	0.153876	0.0982896	0.116141	0.115418	0.119973	0.0959168	0.113398	0.163578	#N/A	0.134386	0.13249	#N/A	#N/A	#N/A	#N/A	#N/A	#N/A	#N/A	#N/A	#N/A	#N/A	#N/A	#N/A	18	ENSG00000112936	C7	protein_coding	complement C7 [Source:HGNC Symbol;Acc:HGNC:1346]
PIP4K2A	#N/A	#N/A	#N/A	#N/A	#N/A	#N/A	#N/A	#N/A	#N/A	0.572842	#N/A	#N/A	#N/A	#N/A	#N/A	#N/A	#N/A	#N/A	#N/A	#N/A	#N/A	#N/A	#N/A	#N/A	#N/A	#N/A	#N/A	#N/A	#N/A	#N/A	#N/A	#N/A	#N/A	#N/A	3.68663	2.85849	3.74458	3.93045	3.7137	4.11978	3.90812	2.609	3.84953	3.90254	2.94903	2.8095	2.93431	3.2336	2.34552	2.97901	3.22538	#N/A	#N/A	#N/A	#N/A	#N/A	#N/A	#N/A	#N/A	#N/A	#N/A	#N/A	#N/A	18	ENSG00000150867	PIP4K2A	protein_coding	phosphatidylinositol-5-phosphate 4-kinase type 2 alpha [Source:HGNC Symbol;Acc:HGNC:8997]
CLDN18	#N/A	#N/A	0.618154	#N/A	#N/A	#N/A	#N/A	#N/A	#N/A	0.0912674	#N/A	#N/A	#N/A	#N/A	#N/A	#N/A	#N/A	#N/A	#N/A	#N/A	#N/A	#N/A	#N/A	#N/A	#N/A	#N/A	0.175519	#N/A	#N/A	#N/A	#N/A	#N/A	#N/A	#N/A	0.237721	#N/A	0.424082	0.345765	0.655172	0.234622	4.77631	0.192662	3.71824	0.242513	0.234454	0.132516	0.310359	0.346812	#N/A	0.226927	0.732652	#N/A	#N/A	#N/A	#N/A	#N/A	#N/A	#N/A	#N/A	#N/A	#N/A	#N/A	#N/A	18	ENSG00000066405	CLDN18	protein_coding	claudin 18 [Source:HGNC Symbol;Acc:HGNC:2039]
PAN3	#N/A	#N/A	#N/A	#N/A	#N/A	#N/A	#N/A	#N/A	#N/A	0.346139	#N/A	#N/A	#N/A	#N/A	#N/A	#N/A	#N/A	#N/A	#N/A	#N/A	#N/A	#N/A	#N/A	#N/A	#N/A	#N/A	#N/A	#N/A	#N/A	#N/A	#N/A	#N/A	#N/A	#N/A	0.732985	0.737617	0.767703	0.674921	0.707428	0.675726	0.670314	0.784642	0.666166	0.7512	0.690833	0.723976	0.689374	0.720853	1.36387	0.654475	0.612816	#N/A	#N/A	#N/A	#N/A	#N/A	#N/A	#N/A	#N/A	#N/A	#N/A	#N/A	#N/A	18	ENSG00000152520	PAN3	protein_coding	poly(A) specific ribonuclease subunit PAN3 [Source:HGNC Symbol;Acc:HGNC:29991]
SERPINE1	#N/A	#N/A	#N/A	#N/A	#N/A	#N/A	#N/A	#N/A	#N/A	0.0519215	#N/A	#N/A	#N/A	#N/A	#N/A	#N/A	#N/A	#N/A	#N/A	#N/A	#N/A	#N/A	#N/A	#N/A	#N/A	#N/A	0.162752	#N/A	0.143766	#N/A	#N/A	#N/A	#N/A	#N/A	0.162194	#N/A	0.170866	0.191225	0.304692	0.210588	0.702919	0.181399	0.242435	0.186095	0.20036	0.0953584	0.228551	0.21238	#N/A	0.212963	0.171572	#N/A	#N/A	#N/A	#N/A	#N/A	#N/A	#N/A	#N/A	#N/A	#N/A	#N/A	#N/A	18	ENSG00000106366	SERPINE1	protein_coding	serpin family E member 1 [Source:HGNC Symbol;Acc:HGNC:8583]
SKI	#N/A	#N/A	#N/A	#N/A	#N/A	#N/A	#N/A	#N/A	#N/A	0.517742	#N/A	#N/A	#N/A	#N/A	#N/A	#N/A	#N/A	#N/A	#N/A	#N/A	#N/A	#N/A	#N/A	#N/A	#N/A	#N/A	#N/A	#N/A	#N/A	#N/A	#N/A	#N/A	#N/A	#N/A	1.4098	0.998107	1.08548	1.27495	0.887421	1.34228	1.40463	1.54934	0.997607	0.936013	0.860617	1.81163	1.00892	1.31148	1.01075	0.759651	1.46786	#N/A	#N/A	#N/A	#N/A	#N/A	#N/A	#N/A	#N/A	#N/A	#N/A	#N/A	#N/A	18	ENSG00000157933	SKI	protein_coding	SKI proto-oncogene [Source:HGNC Symbol;Acc:HGNC:10896]
PDCD6IP	#N/A	#N/A	#N/A	#N/A	#N/A	#N/A	#N/A	#N/A	#N/A	0.449515	#N/A	#N/A	#N/A	#N/A	#N/A	#N/A	#N/A	#N/A	#N/A	#N/A	#N/A	#N/A	#N/A	#N/A	#N/A	#N/A	#N/A	#N/A	#N/A	#N/A	#N/A	#N/A	#N/A	#N/A	0.6655	#N/A	0.98799	0.665893	0.897107	0.679609	0.641706	0.805291	0.725217	0.718029	0.872451	0.824766	0.709637	0.797566	0.948763	0.705224	0.51184	#N/A	#N/A	#N/A	#N/A	#N/A	1.30704	#N/A	#N/A	#N/A	#N/A	#N/A	#N/A	18	ENSG00000170248	PDCD6IP	protein_coding	programmed cell death 6 interacting protein [Source:HGNC Symbol;Acc:HGNC:8766]
LZTR1	#N/A	#N/A	#N/A	#N/A	#N/A	#N/A	#N/A	#N/A	#N/A	0.863754	0.534246	#N/A	#N/A	#N/A	#N/A	#N/A	#N/A	#N/A	#N/A	#N/A	#N/A	#N/A	#N/A	#N/A	#N/A	#N/A	#N/A	#N/A	#N/A	#N/A	#N/A	#N/A	#N/A	#N/A	1.06119	#N/A	1.1447	1.09612	0.985831	0.842504	1.15472	1.77078	1.03307	1.01777	1.30024	1.54173	1.04925	1.17204	1.59687	0.895924	1.10868	#N/A	#N/A	#N/A	#N/A	#N/A	#N/A	#N/A	#N/A	#N/A	#N/A	#N/A	#N/A	18	ENSG00000099949	LZTR1	protein_coding	leucine zipper like transcription regulator 1 [Source:HGNC Symbol;Acc:HGNC:6742]
SHFL	#N/A	#N/A	#N/A	#N/A	#N/A	#N/A	#N/A	#N/A	#N/A	0.977995	#N/A	#N/A	#N/A	#N/A	#N/A	#N/A	#N/A	#N/A	#N/A	#N/A	#N/A	#N/A	#N/A	#N/A	#N/A	#N/A	#N/A	#N/A	#N/A	#N/A	#N/A	#N/A	#N/A	#N/A	9.68215	0.720563	5.49133	10.1067	6.08947	5.7781	8.1658	6.54377	9.2117	4.75675	4.77487	4.43015	7.3701	8.58967	1.28587	5.36721	6.43368	#N/A	#N/A	#N/A	#N/A	#N/A	#N/A	#N/A	#N/A	#N/A	#N/A	#N/A	#N/A	18	ENSG00000130813	SHFL	protein_coding	shiftless antiviral inhibitor of ribosomal frameshifting [Source:HGNC Symbol;Acc:HGNC:25649]
LDAH	#N/A	#N/A	#N/A	#N/A	#N/A	#N/A	#N/A	#N/A	#N/A	0.800878	1.03436	#N/A	#N/A	#N/A	#N/A	#N/A	#N/A	#N/A	#N/A	#N/A	#N/A	#N/A	#N/A	#N/A	#N/A	#N/A	#N/A	#N/A	#N/A	#N/A	#N/A	#N/A	#N/A	#N/A	1.88347	3.31571	2.74843	2.84793	3.63134	2.59358	1.99543	1.10158	3.83297	3.59409	4.30762	1.77335	2.70911	2.85711	#N/A	4.13888	1.73248	#N/A	#N/A	#N/A	#N/A	#N/A	#N/A	#N/A	#N/A	#N/A	#N/A	#N/A	#N/A	18	ENSG00000118961	LDAH	protein_coding	lipid droplet associated hydrolase [Source:HGNC Symbol;Acc:HGNC:26145]
BTG1	#N/A	#N/A	#N/A	#N/A	#N/A	#N/A	#N/A	#N/A	#N/A	0.816833	#N/A	#N/A	#N/A	#N/A	#N/A	#N/A	#N/A	#N/A	#N/A	#N/A	#N/A	#N/A	#N/A	0.140955	#N/A	#N/A	#N/A	#N/A	#N/A	#N/A	#N/A	#N/A	#N/A	#N/A	6.91904	1.54102	5.64284	6.53731	5.54242	6.02346	7.80339	5.47911	7.4949	4.42065	8.67753	4.09325	5.96778	6.27872	#N/A	6.55294	5.44776	#N/A	#N/A	#N/A	#N/A	#N/A	#N/A	#N/A	#N/A	#N/A	#N/A	#N/A	#N/A	18	ENSG00000133639	BTG1	protein_coding	BTG anti-proliferation factor 1 [Source:HGNC Symbol;Acc:HGNC:1130]
#287756	#N/A	#N/A	0.126347	#N/A	#N/A	#N/A	#N/A	#N/A	#N/A	0.0618953	#N/A	#N/A	#N/A	#N/A	#N/A	#N/A	#N/A	#N/A	#N/A	#N/A	#N/A	#N/A	#N/A	#N/A	#N/A	#N/A	#N/A	#N/A	#N/A	#N/A	#N/A	#N/A	#N/A	#N/A	0.181318	#N/A	0.140558	0.178288	0.145266	0.165251	0.178791	0.16178	0.395662	0.168759	#N/A	0.104403	0.163929	0.160038	#N/A	0.178399	0.17651	0.153583	0.0921274	#N/A	#N/A	#N/A	#N/A	#N/A	#N/A	#N/A	#N/A	#N/A	#N/A	18	ENSG00000287756		lncRNA	novel transcript, antisense to KAZN
CHMP1A	#N/A	#N/A	#N/A	#N/A	#N/A	#N/A	#N/A	#N/A	#N/A	1.08831	#N/A	#N/A	#N/A	#N/A	#N/A	#N/A	#N/A	#N/A	#N/A	#N/A	#N/A	#N/A	#N/A	#N/A	#N/A	0.423023	#N/A	#N/A	#N/A	#N/A	#N/A	#N/A	#N/A	#N/A	1.95486	#N/A	3.09338	1.81111	2.18839	1.65526	2.03202	1.99766	3.16176	2.41905	3.58088	2.10684	2.4571	2.38997	#N/A	3.66119	2.21348	#N/A	#N/A	#N/A	#N/A	#N/A	#N/A	#N/A	#N/A	#N/A	#N/A	#N/A	1.04607	18	ENSG00000131165	CHMP1A	protein_coding	charged multivesicular body protein 1A [Source:HGNC Symbol;Acc:HGNC:8740]
TPD52L2	#N/A	#N/A	#N/A	#N/A	#N/A	#N/A	0.855495	#N/A	#N/A	0.828853	0.883702	#N/A	#N/A	#N/A	#N/A	#N/A	#N/A	#N/A	#N/A	#N/A	#N/A	#N/A	#N/A	#N/A	#N/A	#N/A	#N/A	#N/A	#N/A	#N/A	#N/A	#N/A	#N/A	#N/A	0.891572	#N/A	1.52075	1.13108	1.25377	1.16795	1.10728	1.29623	1.29644	0.866355	#N/A	#N/A	0.948196	0.906813	0.951165	1.22584	1.41783	#N/A	#N/A	#N/A	#N/A	#N/A	#N/A	1.02752	#N/A	#N/A	#N/A	#N/A	#N/A	18	ENSG00000101150	TPD52L2	protein_coding	TPD52 like 2 [Source:HGNC Symbol;Acc:HGNC:12007]
CHPF	#N/A	#N/A	0.108904	#N/A	0.147027	#N/A	#N/A	#N/A	#N/A	0.0513616	#N/A	#N/A	#N/A	#N/A	#N/A	#N/A	#N/A	#N/A	#N/A	#N/A	#N/A	#N/A	#N/A	#N/A	#N/A	#N/A	0.157506	#N/A	#N/A	#N/A	#N/A	#N/A	#N/A	#N/A	0.180278	#N/A	0.14691	0.186424	0.186885	0.171897	0.703954	0.194064	0.340493	0.129899	0.147832	#N/A	0.181259	0.184285	#N/A	0.351374	0.179035	#N/A	#N/A	#N/A	#N/A	#N/A	#N/A	#N/A	#N/A	#N/A	#N/A	#N/A	#N/A	18	ENSG00000123989	CHPF	protein_coding	chondroitin polymerizing factor [Source:HGNC Symbol;Acc:HGNC:24291]
SPACA9	#N/A	#N/A	#N/A	#N/A	#N/A	#N/A	#N/A	#N/A	#N/A	0.0714389	#N/A	#N/A	#N/A	#N/A	#N/A	#N/A	#N/A	#N/A	#N/A	#N/A	#N/A	#N/A	#N/A	#N/A	#N/A	#N/A	0.182127	#N/A	#N/A	#N/A	#N/A	#N/A	#N/A	#N/A	0.236048	#N/A	0.204117	0.255802	0.234343	0.267383	3.52696	0.180347	0.460256	0.24035	0.226044	0.12195	0.267226	0.188133	#N/A	0.232082	0.376677	#N/A	#N/A	#N/A	#N/A	#N/A	#N/A	#N/A	#N/A	#N/A	#N/A	0.128214	#N/A	18	ENSG00000165698	SPACA9	protein_coding	sperm acrosome associated 9 [Source:HGNC Symbol;Acc:HGNC:1367]
#258744	#N/A	#N/A	#N/A	#N/A	#N/A	#N/A	#N/A	#N/A	#N/A	0.0880414	#N/A	#N/A	#N/A	#N/A	#N/A	#N/A	#N/A	#N/A	#N/A	#N/A	#N/A	#N/A	#N/A	#N/A	#N/A	#N/A	#N/A	#N/A	#N/A	#N/A	#N/A	#N/A	#N/A	#N/A	0.284926	0.0730605	0.504417	0.422765	0.380852	0.221117	3.92134	0.277109	3.8368	0.26011	0.199812	0.137126	2.55637	0.708128	#N/A	0.527249	0.725072	#N/A	#N/A	#N/A	#N/A	#N/A	#N/A	#N/A	#N/A	#N/A	0.045348	#N/A	#N/A	18	ENSG00000258744		lncRNA	novel transcript, antisense to CMA1
PGBD1	#N/A	#N/A	#N/A	#N/A	#N/A	#N/A	#N/A	#N/A	#N/A	0.817444	#N/A	#N/A	#N/A	#N/A	#N/A	#N/A	#N/A	#N/A	#N/A	#N/A	#N/A	#N/A	#N/A	#N/A	#N/A	#N/A	#N/A	#N/A	0.755628	#N/A	#N/A	#N/A	#N/A	#N/A	0.685106	#N/A	0.837324	0.841601	0.847727	1.02419	0.659068	1.02654	0.780918	1.05022	0.767369	1.02309	0.861622	0.965084	#N/A	0.803204	0.694237	#N/A	#N/A	#N/A	#N/A	#N/A	#N/A	#N/A	#N/A	#N/A	#N/A	0.57839	#N/A	18	ENSG00000137338	PGBD1	protein_coding	piggyBac transposable element derived 1 [Source:HGNC Symbol;Acc:HGNC:19398]
#254288	#N/A	#N/A	#N/A	#N/A	#N/A	0.138981	#N/A	#N/A	#N/A	0.10957	#N/A	#N/A	#N/A	#N/A	#N/A	#N/A	#N/A	#N/A	#N/A	#N/A	#N/A	#N/A	#N/A	#N/A	#N/A	#N/A	#N/A	#N/A	#N/A	#N/A	#N/A	#N/A	#N/A	#N/A	0.195763	#N/A	0.375444	0.341624	0.450291	0.356767	3.72603	0.142313	2.44623	0.203137	0.206696	0.141061	0.287455	0.204395	#N/A	0.176647	0.47181	0.236479	#N/A	#N/A	#N/A	#N/A	#N/A	#N/A	#N/A	#N/A	#N/A	#N/A	#N/A	18	ENSG00000254288		lncRNA	novel transcript
ARF3	#N/A	#N/A	#N/A	#N/A	#N/A	#N/A	#N/A	#N/A	#N/A	0.863738	#N/A	#N/A	#N/A	#N/A	#N/A	#N/A	#N/A	#N/A	#N/A	#N/A	#N/A	#N/A	#N/A	#N/A	#N/A	#N/A	#N/A	#N/A	#N/A	#N/A	#N/A	#N/A	#N/A	#N/A	2.42363	0.501522	2.46365	2.34652	2.66113	2.47814	2.43685	2.07367	2.4876	2.05848	2.09786	1.88373	1.74389	1.90834	0.632352	2.40427	2.37062	#N/A	#N/A	#N/A	#N/A	#N/A	#N/A	#N/A	#N/A	#N/A	#N/A	#N/A	#N/A	18	ENSG00000134287	ARF3	protein_coding	ADP ribosylation factor 3 [Source:HGNC Symbol;Acc:HGNC:654]
PAX8-AS1	#N/A	#N/A	#N/A	#N/A	#N/A	#N/A	#N/A	#N/A	#N/A	0.68358	#N/A	#N/A	#N/A	#N/A	#N/A	#N/A	#N/A	#N/A	#N/A	#N/A	#N/A	#N/A	#N/A	#N/A	#N/A	#N/A	#N/A	#N/A	#N/A	#N/A	#N/A	#N/A	#N/A	#N/A	1.54075	1.74238	1.72928	1.70342	2.19118	1.81164	1.75676	1.68876	2.03088	2.29825	2.0765	2.73904	1.95131	1.93691	1.12449	2.22428	1.89541	#N/A	#N/A	#N/A	#N/A	#N/A	#N/A	#N/A	#N/A	#N/A	#N/A	#N/A	#N/A	18	ENSG00000189223	PAX8-AS1	lncRNA	PAX8 antisense RNA 1 [Source:HGNC Symbol;Acc:HGNC:49271]
CD46	#N/A	#N/A	#N/A	#N/A	#N/A	#N/A	#N/A	#N/A	#N/A	0.451942	#N/A	#N/A	#N/A	#N/A	#N/A	#N/A	#N/A	#N/A	#N/A	#N/A	#N/A	#N/A	#N/A	#N/A	#N/A	#N/A	#N/A	#N/A	#N/A	#N/A	#N/A	#N/A	#N/A	#N/A	0.71418	#N/A	1.08257	0.807843	0.794973	0.750789	0.728396	0.927626	0.566573	0.70181	0.761399	1.09267	0.663498	0.728005	0.749796	0.540938	0.875879	#N/A	#N/A	#N/A	#N/A	#N/A	0.792901	#N/A	#N/A	#N/A	#N/A	#N/A	#N/A	18	ENSG00000117335	CD46	protein_coding	CD46 molecule [Source:HGNC Symbol;Acc:HGNC:6953]
B3GALT4#235863	#N/A	#N/A	#N/A	#N/A	#N/A	#N/A	#N/A	#N/A	#N/A	0.318089	0.107729	#N/A	#N/A	#N/A	#N/A	#N/A	#N/A	#N/A	#N/A	#N/A	#N/A	#N/A	#N/A	#N/A	#N/A	#N/A	#N/A	#N/A	#N/A	#N/A	#N/A	#N/A	#N/A	#N/A	1.70258	#N/A	1.19414	1.67549	1.96744	2.13559	2.61944	0.196112	1.97675	0.736068	0.420909	0.161908	1.5256	1.62667	0.13913	1.70228	2.44665	#N/A	#N/A	#N/A	#N/A	#N/A	#N/A	#N/A	#N/A	#N/A	#N/A	#N/A	#N/A	18	ENSG00000235863	B3GALT4	protein_coding	beta-1,3-galactosyltransferase 4 [Source:HGNC Symbol;Acc:HGNC:919]
#271254	#N/A	#N/A	#N/A	#N/A	#N/A	#N/A	#N/A	#N/A	#N/A	0.825107	#N/A	#N/A	#N/A	#N/A	#N/A	#N/A	#N/A	#N/A	#N/A	#N/A	#N/A	#N/A	#N/A	#N/A	#N/A	#N/A	#N/A	#N/A	#N/A	#N/A	#N/A	#N/A	#N/A	#N/A	1.34424	#N/A	0.881383	1.32269	0.783999	1.35462	1.41672	1.36265	0.977365	0.796803	#N/A	0.981928	0.836738	1.11263	#N/A	0.687063	1.39805	#N/A	#N/A	#N/A	#N/A	0.572479	#N/A	#N/A	#N/A	#N/A	0.603057	1.17697	#N/A	18	ENSG00000271254		protein_coding
KCTD7	#N/A	#N/A	#N/A	#N/A	#N/A	#N/A	#N/A	#N/A	#N/A	0.745539	1.77354	#N/A	#N/A	#N/A	#N/A	#N/A	#N/A	#N/A	#N/A	#N/A	#N/A	#N/A	#N/A	#N/A	#N/A	#N/A	#N/A	#N/A	#N/A	#N/A	#N/A	#N/A	#N/A	#N/A	1.17284	1.29607	0.971795	1.28461	0.892382	0.917628	1.05899	1.54767	0.945419	1.12829	1.08168	1.4002	0.959853	1.07676	#N/A	1.08142	1.24129	#N/A	#N/A	#N/A	#N/A	#N/A	#N/A	#N/A	#N/A	#N/A	#N/A	#N/A	#N/A	18	ENSG00000243335	KCTD7	protein_coding	potassium channel tetramerization domain containing 7 [Source:HGNC Symbol;Acc:HGNC:21957]
KIF2A	#N/A	#N/A	#N/A	#N/A	#N/A	#N/A	#N/A	#N/A	#N/A	0.454929	1.02211	#N/A	#N/A	#N/A	#N/A	#N/A	#N/A	#N/A	#N/A	#N/A	#N/A	#N/A	#N/A	#N/A	#N/A	#N/A	#N/A	#N/A	#N/A	#N/A	#N/A	#N/A	#N/A	#N/A	0.905023	1.15048	0.988342	0.768806	0.81291	0.9263	0.837432	0.947022	0.855919	0.81321	1.01812	0.979636	0.908086	0.907648	#N/A	0.954384	0.638872	#N/A	#N/A	#N/A	#N/A	#N/A	#N/A	#N/A	#N/A	#N/A	#N/A	#N/A	#N/A	18	ENSG00000068796	KIF2A	protein_coding	kinesin family member 2A [Source:HGNC Symbol;Acc:HGNC:6318]
ZC3HAV1	#N/A	#N/A	#N/A	#N/A	#N/A	#N/A	#N/A	#N/A	#N/A	0.526266	#N/A	#N/A	#N/A	#N/A	#N/A	#N/A	#N/A	#N/A	#N/A	#N/A	#N/A	#N/A	#N/A	#N/A	#N/A	#N/A	#N/A	#N/A	#N/A	#N/A	#N/A	#N/A	#N/A	#N/A	4.1367	4.58005	4.55203	5.19424	4.52198	4.86375	5.79002	3.6147	4.82146	3.69613	4.32151	4.0574	3.70894	4.6974	2.08956	3.98629	4.76696	#N/A	#N/A	#N/A	#N/A	#N/A	#N/A	#N/A	#N/A	#N/A	#N/A	#N/A	#N/A	18	ENSG00000105939	ZC3HAV1	protein_coding	zinc finger CCCH-type containing, antiviral 1 [Source:HGNC Symbol;Acc:HGNC:23721]
MRI1	#N/A	#N/A	#N/A	#N/A	#N/A	#N/A	#N/A	#N/A	#N/A	0.645328	2.23621	#N/A	#N/A	#N/A	#N/A	#N/A	#N/A	#N/A	#N/A	#N/A	#N/A	#N/A	#N/A	#N/A	#N/A	#N/A	#N/A	#N/A	#N/A	#N/A	#N/A	#N/A	#N/A	#N/A	1.04217	#N/A	0.878203	0.888505	0.620968	1.03074	0.965969	1.12705	0.805003	0.97457	0.611394	1.04845	1.01104	0.992577	1.39334	0.748968	0.973312	#N/A	#N/A	#N/A	#N/A	#N/A	#N/A	#N/A	#N/A	#N/A	#N/A	#N/A	#N/A	18	ENSG00000037757	MRI1	protein_coding	methylthioribose-1-phosphate isomerase 1 [Source:HGNC Symbol;Acc:HGNC:28469]
APPBP2-DT	#N/A	#N/A	#N/A	#N/A	#N/A	#N/A	0.178374	#N/A	#N/A	0.472566	0.114881	#N/A	#N/A	#N/A	#N/A	#N/A	#N/A	#N/A	#N/A	#N/A	#N/A	#N/A	#N/A	#N/A	#N/A	#N/A	#N/A	#N/A	#N/A	#N/A	#N/A	#N/A	#N/A	#N/A	1.47695	#N/A	1.09372	0.985438	1.7455	1.35736	1.27655	#N/A	1.23723	1.20352	0.845377	0.337936	1.5548	0.995359	#N/A	1.34297	1.4801	#N/A	#N/A	#N/A	#N/A	#N/A	0.110333	#N/A	#N/A	#N/A	#N/A	#N/A	#N/A	18	ENSG00000259349	APPBP2-DT	lncRNA	APPBP2 divergent transcript [Source:HGNC Symbol;Acc:HGNC:55423]
C1QB	#N/A	#N/A	#N/A	#N/A	0.0844015	#N/A	#N/A	#N/A	#N/A	0.0400886	#N/A	#N/A	#N/A	#N/A	#N/A	#N/A	#N/A	0.022503	#N/A	#N/A	#N/A	#N/A	#N/A	#N/A	#N/A	#N/A	#N/A	#N/A	#N/A	#N/A	#N/A	#N/A	#N/A	#N/A	0.134206	#N/A	0.135293	0.136638	0.125047	0.136627	0.159907	0.118354	0.141225	0.124078	0.117303	0.0754359	0.1136	0.132989	#N/A	0.135138	0.140465	#N/A	#N/A	#N/A	#N/A	#N/A	#N/A	#N/A	#N/A	#N/A	#N/A	#N/A	#N/A	18	ENSG00000173369	C1QB	protein_coding	complement C1q B chain [Source:HGNC Symbol;Acc:HGNC:1242]
ACLY	#N/A	#N/A	#N/A	#N/A	#N/A	#N/A	#N/A	#N/A	#N/A	0.744472	#N/A	#N/A	#N/A	#N/A	#N/A	#N/A	#N/A	#N/A	#N/A	#N/A	#N/A	#N/A	#N/A	#N/A	#N/A	#N/A	#N/A	#N/A	#N/A	#N/A	#N/A	#N/A	#N/A	#N/A	1.23554	0.842485	1.39405	1.22366	1.76038	1.19947	1.18286	1.03718	1.09273	1.46124	1.06777	1.50969	1.04987	1.03675	1.22594	1.07504	1.50469	#N/A	#N/A	#N/A	#N/A	#N/A	#N/A	#N/A	#N/A	#N/A	#N/A	#N/A	#N/A	18	ENSG00000131473	ACLY	protein_coding	ATP citrate lyase [Source:HGNC Symbol;Acc:HGNC:115]
SEC22A	#N/A	#N/A	#N/A	#N/A	#N/A	#N/A	#N/A	#N/A	#N/A	0.453115	#N/A	#N/A	#N/A	#N/A	#N/A	#N/A	#N/A	#N/A	#N/A	#N/A	#N/A	#N/A	#N/A	#N/A	#N/A	#N/A	0.874917	#N/A	#N/A	#N/A	#N/A	#N/A	#N/A	#N/A	0.497558	#N/A	0.344436	0.454249	0.454394	0.500567	0.428005	0.725506	0.505571	0.457333	0.647631	0.563721	0.588264	0.610031	1.04053	0.530218	0.479666	#N/A	#N/A	#N/A	#N/A	#N/A	#N/A	#N/A	#N/A	#N/A	#N/A	#N/A	#N/A	18	ENSG00000121542	SEC22A	protein_coding	SEC22 homolog A, vesicle trafficking protein [Source:HGNC Symbol;Acc:HGNC:20260]
IDUA	#N/A	#N/A	#N/A	#N/A	#N/A	#N/A	#N/A	#N/A	#N/A	0.939293	0.366607	#N/A	#N/A	#N/A	#N/A	#N/A	#N/A	#N/A	#N/A	#N/A	#N/A	#N/A	#N/A	#N/A	#N/A	#N/A	#N/A	#N/A	#N/A	#N/A	#N/A	#N/A	#N/A	#N/A	1.08426	#N/A	0.983154	1.31948	1.19193	#N/A	0.929542	1.3766	1.01136	1.25707	1.01063	1.29891	1.04151	0.945731	#N/A	1.33436	1.02029	1.51022	#N/A	#N/A	#N/A	#N/A	#N/A	0.592891	#N/A	#N/A	#N/A	#N/A	#N/A	18	ENSG00000127415	IDUA	protein_coding	alpha-L-iduronidase [Source:HGNC Symbol;Acc:HGNC:5391]
ZMAT2	#N/A	#N/A	#N/A	#N/A	#N/A	#N/A	#N/A	#N/A	#N/A	0.00912433	#N/A	#N/A	#N/A	#N/A	#N/A	0.0147131	0.0069022	#N/A	#N/A	#N/A	#N/A	#N/A	#N/A	#N/A	#N/A	#N/A	#N/A	#N/A	#N/A	#N/A	#N/A	#N/A	0.0202196	#N/A	0.0469112	#N/A	0.0787709	0.0764588	0.0761318	0.0462177	0.0845802	#N/A	0.111491	0.0919746	0.0919777	0.0578839	0.0731679	0.0872165	#N/A	0.0844983	0.0430807	#N/A	#N/A	#N/A	#N/A	#N/A	#N/A	#N/A	#N/A	#N/A	#N/A	#N/A	#N/A	18	ENSG00000146007	ZMAT2	protein_coding	zinc finger matrin-type 2 [Source:HGNC Symbol;Acc:HGNC:26433]
#224541	#N/A	#N/A	#N/A	#N/A	#N/A	#N/A	#N/A	#N/A	#N/A	0.51196	#N/A	#N/A	#N/A	#N/A	#N/A	#N/A	#N/A	#N/A	#N/A	#N/A	#N/A	#N/A	#N/A	#N/A	#N/A	0.0517172	#N/A	#N/A	#N/A	#N/A	#N/A	#N/A	#N/A	#N/A	0.827376	#N/A	3.05488	1.08944	4.95356	4.28735	5.62978	0.379076	5.28051	0.631383	0.470678	0.214523	5.2817	3.86678	0.177593	4.15549	2.2708	#N/A	#N/A	#N/A	#N/A	#N/A	#N/A	#N/A	#N/A	#N/A	#N/A	#N/A	#N/A	18	ENSG00000224541		lncRNA	novel transcript
CSTB	#N/A	#N/A	0.0281523	#N/A	#N/A	#N/A	#N/A	#N/A	#N/A	0.0385804	#N/A	#N/A	#N/A	#N/A	#N/A	#N/A	#N/A	#N/A	#N/A	#N/A	#N/A	#N/A	#N/A	#N/A	#N/A	#N/A	#N/A	#N/A	#N/A	#N/A	#N/A	#N/A	#N/A	#N/A	0.135052	#N/A	0.128874	0.139266	0.089218	0.105139	0.146352	0.121096	0.154634	0.112675	0.117961	0.0765579	0.139748	0.131334	0.066196	0.124618	0.132556	#N/A	#N/A	#N/A	#N/A	#N/A	#N/A	#N/A	#N/A	#N/A	#N/A	#N/A	#N/A	18	ENSG00000160213	CSTB	protein_coding	cystatin B [Source:HGNC Symbol;Acc:HGNC:2482]
CCDC102A	#N/A	#N/A	#N/A	#N/A	#N/A	#N/A	#N/A	#N/A	#N/A	0.527643	#N/A	#N/A	#N/A	#N/A	#N/A	#N/A	#N/A	#N/A	#N/A	#N/A	#N/A	#N/A	#N/A	#N/A	#N/A	#N/A	#N/A	0.197261	#N/A	#N/A	#N/A	#N/A	#N/A	#N/A	0.458309	#N/A	1.121	1.2495	0.712655	0.932711	4.67215	0.264399	5.90717	0.519231	0.260947	0.270146	4.62901	0.695594	0.170737	3.4441	0.494177	#N/A	#N/A	#N/A	#N/A	#N/A	#N/A	#N/A	#N/A	#N/A	#N/A	#N/A	#N/A	18	ENSG00000135736	CCDC102A	protein_coding	coiled-coil domain containing 102A [Source:HGNC Symbol;Acc:HGNC:28097]
#272668	#N/A	#N/A	0.0835167	#N/A	#N/A	0.129049	#N/A	#N/A	#N/A	0.0450346	#N/A	#N/A	#N/A	#N/A	#N/A	#N/A	#N/A	#N/A	#N/A	#N/A	#N/A	#N/A	#N/A	#N/A	#N/A	#N/A	#N/A	#N/A	#N/A	#N/A	#N/A	#N/A	#N/A	#N/A	0.95162	#N/A	0.350921	0.743303	0.28236	0.364236	1.96422	0.0616762	1.88648	0.224145	0.127286	#N/A	0.432946	0.573709	#N/A	0.632852	0.483482	#N/A	#N/A	#N/A	#N/A	#N/A	#N/A	#N/A	#N/A	#N/A	#N/A	0.108047	#N/A	18	ENSG00000272668		lncRNA	novel transcript, antisense to VSIG8
#239920	#N/A	#N/A	#N/A	#N/A	#N/A	#N/A	#N/A	#N/A	#N/A	0.743302	#N/A	#N/A	#N/A	#N/A	#N/A	#N/A	#N/A	#N/A	#N/A	#N/A	#N/A	#N/A	#N/A	#N/A	#N/A	#N/A	#N/A	#N/A	#N/A	#N/A	#N/A	#N/A	#N/A	#N/A	6.24493	0.520202	3.73981	5.55548	4.77027	4.43649	5.86945	4.99229	5.16319	5.08896	5.43699	2.85999	4.0398	5.36988	1.15275	4.35324	5.51906	#N/A	#N/A	#N/A	#N/A	#N/A	#N/A	#N/A	#N/A	#N/A	#N/A	#N/A	#N/A	18	ENSG00000239920		protein_coding	novel transcript
RABL2A	#N/A	#N/A	#N/A	#N/A	#N/A	1.04427	#N/A	#N/A	#N/A	0.692114	#N/A	#N/A	#N/A	#N/A	#N/A	#N/A	#N/A	#N/A	#N/A	#N/A	#N/A	#N/A	#N/A	#N/A	#N/A	#N/A	#N/A	#N/A	#N/A	#N/A	#N/A	#N/A	#N/A	#N/A	1.4099	0.733207	1.32912	1.33658	1.18846	1.22846	1.15892	1.24627	1.23428	1.15703	0.989076	1.16292	1.2612	1.48024	#N/A	0.856757	1.14889	#N/A	#N/A	#N/A	#N/A	#N/A	#N/A	#N/A	#N/A	#N/A	#N/A	#N/A	#N/A	18	ENSG00000144134	RABL2A	protein_coding	RAB, member of RAS oncogene family like 2A [Source:HGNC Symbol;Acc:HGNC:9799]
MANEA	#N/A	#N/A	#N/A	#N/A	#N/A	#N/A	#N/A	#N/A	#N/A	0.862217	0.653893	#N/A	#N/A	#N/A	#N/A	#N/A	#N/A	#N/A	#N/A	#N/A	#N/A	#N/A	#N/A	#N/A	#N/A	#N/A	#N/A	#N/A	1.24318	#N/A	#N/A	#N/A	#N/A	#N/A	1.36435	#N/A	2.51239	1.6809	2.55036	1.637	1.46145	0.954579	1.76076	1.87045	2.06615	2.6437	1.45965	1.50723	#N/A	1.57163	1.68035	#N/A	#N/A	#N/A	#N/A	#N/A	#N/A	#N/A	#N/A	#N/A	#N/A	#N/A	#N/A	18	ENSG00000172469	MANEA	protein_coding	mannosidase endo-alpha [Source:HGNC Symbol;Acc:HGNC:21072]
IQCB1	#N/A	#N/A	#N/A	#N/A	#N/A	#N/A	#N/A	#N/A	#N/A	0.418506	#N/A	#N/A	#N/A	#N/A	#N/A	#N/A	#N/A	#N/A	#N/A	#N/A	#N/A	#N/A	#N/A	#N/A	#N/A	#N/A	#N/A	#N/A	#N/A	#N/A	#N/A	#N/A	#N/A	#N/A	0.511491	#N/A	0.440253	0.484242	0.470833	0.489328	0.503162	0.521736	0.47632	0.566437	0.46084	0.762375	0.498329	0.503131	0.720731	0.378598	0.462861	#N/A	#N/A	#N/A	#N/A	#N/A	1.15902	#N/A	#N/A	#N/A	#N/A	#N/A	#N/A	18	ENSG00000173226	IQCB1	protein_coding	IQ motif containing B1 [Source:HGNC Symbol;Acc:HGNC:28949]
STX4	#N/A	#N/A	#N/A	#N/A	#N/A	#N/A	#N/A	#N/A	#N/A	0.695461	#N/A	#N/A	#N/A	#N/A	#N/A	#N/A	#N/A	#N/A	#N/A	#N/A	#N/A	#N/A	#N/A	#N/A	#N/A	#N/A	#N/A	#N/A	#N/A	#N/A	#N/A	#N/A	#N/A	#N/A	1.79575	1.04877	1.73729	1.44411	2.23327	1.62748	1.54904	1.3834	1.54885	1.30168	1.60534	1.32164	1.18731	1.44093	1.29855	1.23966	1.38668	#N/A	#N/A	#N/A	#N/A	#N/A	#N/A	#N/A	#N/A	#N/A	#N/A	#N/A	#N/A	18	ENSG00000103496	STX4	protein_coding	syntaxin 4 [Source:HGNC Symbol;Acc:HGNC:11439]
IRAK4	#N/A	#N/A	#N/A	#N/A	#N/A	#N/A	#N/A	#N/A	#N/A	0.772445	#N/A	#N/A	#N/A	#N/A	#N/A	#N/A	#N/A	#N/A	#N/A	#N/A	#N/A	#N/A	#N/A	#N/A	#N/A	#N/A	#N/A	#N/A	#N/A	#N/A	#N/A	#N/A	#N/A	#N/A	2.37895	#N/A	2.8363	2.12558	2.66834	2.66845	2.10861	1.94212	2.17194	1.94954	1.70027	2.40097	1.66658	2.3053	1.71929	2.11314	1.91302	#N/A	0.855372	#N/A	#N/A	#N/A	#N/A	#N/A	#N/A	#N/A	#N/A	#N/A	#N/A	18	ENSG00000198001	IRAK4	protein_coding	interleukin 1 receptor associated kinase 4 [Source:HGNC Symbol;Acc:HGNC:17967]
PHKB	#N/A	#N/A	#N/A	#N/A	#N/A	#N/A	#N/A	#N/A	#N/A	#N/A	0.977706	#N/A	#N/A	0.363197	0.313266	0.606593	0.453419	#N/A	#N/A	1.45009	#N/A	1.22803	#N/A	#N/A	#N/A	#N/A	#N/A	#N/A	#N/A	#N/A	0.71996	0.77313	0.694598	#N/A	#N/A	#N/A	#N/A	#N/A	#N/A	#N/A	#N/A	#N/A	#N/A	#N/A	#N/A	#N/A	#N/A	#N/A	0.536487	#N/A	#N/A	#N/A	#N/A	0.485412	0.645553	0.909397	1.22684	0.865006	#N/A	#N/A	#N/A	0.692322	1.0649	18	ENSG00000102893	PHKB	protein_coding	phosphorylase kinase regulatory subunit beta [Source:HGNC Symbol;Acc:HGNC:8927]
FAM174A	#N/A	#N/A	#N/A	#N/A	#N/A	#N/A	#N/A	#N/A	#N/A	#N/A	0.764087	#N/A	#N/A	0.860709	#N/A	#N/A	0.442292	#N/A	#N/A	#N/A	0.205831	#N/A	#N/A	#N/A	#N/A	#N/A	1.41251	#N/A	1.86177	0.368634	#N/A	#N/A	#N/A	#N/A	#N/A	#N/A	0.963367	#N/A	1.06133	#N/A	#N/A	#N/A	#N/A	#N/A	#N/A	#N/A	#N/A	#N/A	#N/A	#N/A	#N/A	2.72575	1.68894	1.04286	1.39274	#N/A	#N/A	1.14301	1.01362	#N/A	0.642506	1.31062	0.878372	18	ENSG00000174132	FAM174A	protein_coding	family with sequence similarity 174 member A [Source:HGNC Symbol;Acc:HGNC:24943]
ETFRF1	#N/A	#N/A	2.07327	#N/A	0.371013	0.272761	#N/A	#N/A	#N/A	#N/A	0.1254	#N/A	#N/A	1.52353	0.293945	0.200122	0.0336274	0.156685	0.0215817	#N/A	#N/A	#N/A	#N/A	0.013475	0.0288974	#N/A	#N/A	#N/A	#N/A	#N/A	1.34504	#N/A	#N/A	#N/A	#N/A	#N/A	#N/A	#N/A	#N/A	#N/A	#N/A	#N/A	#N/A	#N/A	#N/A	#N/A	#N/A	#N/A	#N/A	#N/A	#N/A	2.27796	0.45118	0.17907	0.17832	0.0876987	#N/A	#N/A	#N/A	#N/A	#N/A	#N/A	#N/A	18	ENSG00000205707	ETFRF1	protein_coding	electron transfer flavoprotein regulatory factor 1 [Source:HGNC Symbol;Acc:HGNC:27052]
SLC25A32	#N/A	#N/A	#N/A	#N/A	#N/A	#N/A	#N/A	#N/A	#N/A	#N/A	1.51994	#N/A	#N/A	#N/A	#N/A	#N/A	#N/A	#N/A	#N/A	#N/A	#N/A	#N/A	#N/A	#N/A	#N/A	#N/A	#N/A	#N/A	0.839836	#N/A	#N/A	#N/A	#N/A	#N/A	0.585753	#N/A	0.83965	0.539091	0.719106	0.492139	0.540055	#N/A	0.496234	0.836328	0.580049	0.890743	0.602596	0.737601	0.909495	0.569336	0.475829	#N/A	#N/A	#N/A	#N/A	#N/A	1.22736	#N/A	#N/A	#N/A	#N/A	#N/A	#N/A	18	ENSG00000164933	SLC25A32	protein_coding	solute carrier family 25 member 32 [Source:HGNC Symbol;Acc:HGNC:29683]
BBX	#N/A	#N/A	#N/A	#N/A	#N/A	#N/A	0.763162	#N/A	#N/A	#N/A	0.807653	#N/A	#N/A	#N/A	#N/A	#N/A	#N/A	#N/A	#N/A	#N/A	#N/A	#N/A	#N/A	#N/A	#N/A	#N/A	#N/A	#N/A	#N/A	#N/A	#N/A	#N/A	#N/A	#N/A	0.696486	0.782545	0.403336	0.684634	0.483252	0.610202	0.633139	0.743112	0.426491	0.437936	0.493717	0.700349	0.419101	0.501121	#N/A	0.362156	0.619471	#N/A	#N/A	#N/A	#N/A	#N/A	#N/A	#N/A	#N/A	#N/A	#N/A	#N/A	#N/A	18	ENSG00000114439	BBX	protein_coding	BBX high mobility group box domain containing [Source:HGNC Symbol;Acc:HGNC:14422]
NSUN2	#N/A	#N/A	#N/A	#N/A	#N/A	0.799684	0.810839	#N/A	#N/A	#N/A	0.981559	#N/A	#N/A	#N/A	#N/A	#N/A	#N/A	#N/A	#N/A	#N/A	#N/A	#N/A	#N/A	#N/A	#N/A	#N/A	#N/A	#N/A	#N/A	#N/A	#N/A	#N/A	#N/A	#N/A	0.580762	#N/A	0.837697	0.561718	0.586818	0.540038	0.564047	0.808447	0.487477	0.776416	0.479807	#N/A	0.561018	0.648759	#N/A	0.55152	0.447344	#N/A	#N/A	#N/A	#N/A	#N/A	1.9809	#N/A	#N/A	#N/A	#N/A	#N/A	#N/A	18	ENSG00000037474	NSUN2	protein_coding	NOP2/Sun RNA methyltransferase 2 [Source:HGNC Symbol;Acc:HGNC:25994]
SLC25A37	#N/A	#N/A	#N/A	#N/A	0.5984	0.748244	#N/A	#N/A	#N/A	#N/A	1.02578	#N/A	#N/A	0.405219	#N/A	#N/A	#N/A	#N/A	#N/A	1.52805	#N/A	#N/A	#N/A	#N/A	#N/A	#N/A	1.43558	0.979055	1.18422	#N/A	#N/A	#N/A	#N/A	#N/A	#N/A	#N/A	#N/A	#N/A	#N/A	#N/A	#N/A	#N/A	#N/A	#N/A	#N/A	#N/A	#N/A	#N/A	#N/A	#N/A	#N/A	0.800678	0.671224	1.03108	1.38994	1.00708	2.26208	2.02306	0.701138	#N/A	#N/A	1.77359	2.6253	18	ENSG00000147454	SLC25A37	protein_coding	solute carrier family 25 member 37 [Source:HGNC Symbol;Acc:HGNC:29786]
CCDC191	#N/A	#N/A	#N/A	#N/A	#N/A	1.32216	2.39703	#N/A	#N/A	#N/A	0.99552	#N/A	#N/A	#N/A	#N/A	#N/A	#N/A	#N/A	#N/A	#N/A	#N/A	#N/A	#N/A	#N/A	#N/A	#N/A	#N/A	#N/A	#N/A	#N/A	#N/A	#N/A	#N/A	#N/A	1.47266	1.6043	1.54821	1.40767	1.40878	1.50827	1.61391	1.37378	1.2079	#N/A	1.39711	1.34219	1.01457	1.53146	#N/A	1.01542	1.39488	#N/A	#N/A	#N/A	#N/A	#N/A	#N/A	#N/A	#N/A	#N/A	#N/A	#N/A	#N/A	18	ENSG00000163617	CCDC191	protein_coding	coiled-coil domain containing 191 [Source:HGNC Symbol;Acc:HGNC:29272]
KRTCAP2	#N/A	#N/A	#N/A	#N/A	#N/A	#N/A	#N/A	#N/A	#N/A	#N/A	0.101971	#N/A	#N/A	#N/A	#N/A	#N/A	#N/A	#N/A	#N/A	#N/A	#N/A	#N/A	#N/A	#N/A	#N/A	#N/A	#N/A	0.136641	#N/A	#N/A	#N/A	#N/A	#N/A	#N/A	0.155831	0.0523157	0.26943	0.222277	0.439167	0.517833	1.27338	0.127252	1.45663	0.143946	0.137085	0.120498	0.991621	0.405695	#N/A	0.275133	0.734649	#N/A	#N/A	#N/A	#N/A	#N/A	#N/A	#N/A	#N/A	#N/A	#N/A	#N/A	#N/A	18	ENSG00000163463	KRTCAP2	protein_coding	keratinocyte associated protein 2 [Source:HGNC Symbol;Acc:HGNC:28942]
TIPARP	#N/A	#N/A	#N/A	#N/A	#N/A	#N/A	#N/A	#N/A	#N/A	#N/A	1.31695	#N/A	#N/A	#N/A	#N/A	#N/A	#N/A	#N/A	#N/A	#N/A	#N/A	#N/A	#N/A	#N/A	#N/A	#N/A	#N/A	#N/A	#N/A	#N/A	#N/A	#N/A	#N/A	#N/A	0.960113	#N/A	1.14521	0.849105	1.09755	0.880999	0.800539	0.74957	0.94014	0.677982	0.769715	1.43399	0.7523	0.804523	#N/A	1.04631	0.728113	#N/A	1.15917	#N/A	#N/A	#N/A	#N/A	1.6268	#N/A	#N/A	#N/A	#N/A	#N/A	18	ENSG00000163659	TIPARP	protein_coding	TCDD inducible poly(ADP-ribose) polymerase [Source:HGNC Symbol;Acc:HGNC:23696]
PPFIA4	#N/A	#N/A	0.58715	0.540708	0.321279	0.219093	0.206511	#N/A	#N/A	#N/A	0.12639	#N/A	#N/A	0.371752	0.25153	0.116717	#N/A	0.0591167	#N/A	#N/A	0.0290933	0.0366499	#N/A	#N/A	0.0486007	#N/A	#N/A	#N/A	#N/A	#N/A	0.485719	#N/A	#N/A	#N/A	#N/A	#N/A	#N/A	#N/A	#N/A	#N/A	#N/A	#N/A	#N/A	#N/A	#N/A	#N/A	#N/A	#N/A	#N/A	#N/A	#N/A	0.975124	#N/A	#N/A	0.196382	0.0896246	#N/A	#N/A	0.126873	#N/A	#N/A	#N/A	#N/A	18	ENSG00000143847	PPFIA4	protein_coding	PTPRF interacting protein alpha 4 [Source:HGNC Symbol;Acc:HGNC:9248]
ZNF263	#N/A	#N/A	#N/A	#N/A	#N/A	#N/A	#N/A	#N/A	#N/A	#N/A	1.07978	#N/A	#N/A	#N/A	#N/A	#N/A	#N/A	#N/A	#N/A	#N/A	#N/A	#N/A	#N/A	#N/A	#N/A	#N/A	#N/A	#N/A	#N/A	#N/A	#N/A	#N/A	#N/A	#N/A	1.16424	1.03663	1.4049	1.17695	1.26643	1.14498	1.21204	1.42881	1.23414	1.06167	1.1546	0.83826	1.34952	1.13111	1.84486	1.08596	1.21244	#N/A	#N/A	#N/A	#N/A	#N/A	#N/A	#N/A	#N/A	#N/A	#N/A	#N/A	#N/A	18	ENSG00000006194	ZNF263	protein_coding	zinc finger protein 263 [Source:HGNC Symbol;Acc:HGNC:13056]
SLC52A2#185803	#N/A	#N/A	#N/A	#N/A	#N/A	#N/A	#N/A	#N/A	#N/A	#N/A	0.147457	#N/A	#N/A	#N/A	#N/A	#N/A	#N/A	#N/A	#N/A	#N/A	#N/A	#N/A	#N/A	#N/A	#N/A	#N/A	0.584595	#N/A	#N/A	#N/A	#N/A	#N/A	#N/A	0.0399202	1.19862	0.0791877	1.41461	1.54595	1.01135	#N/A	1.15185	#N/A	1.32931	1.26502	1.1955	0.575126	1.23331	1.18981	0.187795	0.824743	0.89869	#N/A	#N/A	#N/A	#N/A	#N/A	#N/A	#N/A	#N/A	#N/A	#N/A	#N/A	#N/A	18	ENSG00000185803	SLC52A2	protein_coding	solute carrier family 52 member 2 [Source:HGNC Symbol;Acc:HGNC:30224]
LINC00886	#N/A	#N/A	1.10937	1.44199	1.11464	1.80533	0.884127	#N/A	#N/A	#N/A	0.944153	#N/A	#N/A	0.678361	1.11042	0.766311	#N/A	#N/A	#N/A	#N/A	#N/A	#N/A	#N/A	#N/A	#N/A	#N/A	#N/A	#N/A	#N/A	#N/A	#N/A	#N/A	#N/A	#N/A	#N/A	#N/A	#N/A	#N/A	#N/A	0.757371	0.851019	#N/A	#N/A	#N/A	#N/A	#N/A	#N/A	#N/A	#N/A	#N/A	1.36836	#N/A	0.848949	0.863624	1.09735	#N/A	#N/A	#N/A	1.05773	#N/A	0.749924	1.00807	#N/A	18	ENSG00000240875	LINC00886	lncRNA	long intergenic non-protein coding RNA 886 [Source:HGNC Symbol;Acc:HGNC:48572]
ALDH7A1	#N/A	#N/A	#N/A	#N/A	#N/A	#N/A	#N/A	#N/A	#N/A	#N/A	1.04988	#N/A	#N/A	#N/A	#N/A	#N/A	#N/A	#N/A	#N/A	#N/A	#N/A	#N/A	#N/A	#N/A	#N/A	#N/A	#N/A	#N/A	1.23831	#N/A	#N/A	#N/A	#N/A	#N/A	0.710856	#N/A	1.06299	0.905883	1.57946	0.85921	0.641906	#N/A	1.40438	1.41296	1.45418	1.09079	1.17312	1.13431	#N/A	1.60925	0.808607	#N/A	#N/A	#N/A	#N/A	#N/A	#N/A	#N/A	#N/A	#N/A	#N/A	3.20518	2.98478	18	ENSG00000164904	ALDH7A1	protein_coding	aldehyde dehydrogenase 7 family member A1 [Source:HGNC Symbol;Acc:HGNC:877]
SAP30L	#N/A	#N/A	#N/A	#N/A	#N/A	#N/A	#N/A	#N/A	#N/A	#N/A	0.379693	#N/A	#N/A	#N/A	#N/A	#N/A	#N/A	#N/A	#N/A	#N/A	#N/A	#N/A	#N/A	#N/A	#N/A	0.0882159	#N/A	#N/A	#N/A	#N/A	#N/A	#N/A	#N/A	#N/A	1.07477	#N/A	2.14095	1.31471	3.40348	1.97861	1.3952	1.23995	1.73596	1.12647	1.78831	0.852916	1.42073	1.23288	#N/A	1.57287	1.34347	#N/A	#N/A	#N/A	#N/A	#N/A	#N/A	0.534982	#N/A	#N/A	#N/A	#N/A	#N/A	18	ENSG00000164576	SAP30L	protein_coding	SAP30 like [Source:HGNC Symbol;Acc:HGNC:25663]
SECISBP2L	#N/A	#N/A	#N/A	#N/A	#N/A	#N/A	#N/A	#N/A	#N/A	#N/A	0.861053	#N/A	#N/A	#N/A	#N/A	#N/A	#N/A	#N/A	#N/A	#N/A	#N/A	#N/A	#N/A	#N/A	#N/A	0.931832	#N/A	#N/A	#N/A	#N/A	#N/A	#N/A	#N/A	#N/A	0.543173	#N/A	0.735115	0.512561	0.678903	0.563173	0.449572	0.642496	0.593013	0.562309	0.799514	0.711463	0.562277	0.636461	0.678564	0.614714	0.531565	#N/A	#N/A	#N/A	#N/A	#N/A	#N/A	#N/A	#N/A	#N/A	#N/A	#N/A	#N/A	18	ENSG00000138593	SECISBP2L	protein_coding	SECIS binding protein 2 like [Source:HGNC Symbol;Acc:HGNC:28997]
