## Supplemental Data Files for "Single-Nucleus to Whole Body Phenotyping Reveals Neuromuscular Impairment and Preserved Exercise Adaptations in Long-Term Pediatric HSCT Survivors >10 years after treatment": Supplemental Data 8 - Muscle_Markers_sub.xlsx (part 71 of 334)

### Sheet: FibMyo_s1 (continued)
geneID	Adipocyte	Bcell	Endo_s1	Endo_s3	Endo_s4	Endo_s5	Endo_s6	EndoAct	EndoCyto	EndoEmbMTJ	EndoMyo_s1	EndoMyo_s2	EndoSmooth	Fib_s1	Fib_s2	Fib_s3	Fib_s4	Fib_s5	Fib_s6	Fib_s8	Fib_s9	FibCyto	FibMyo_s1	FibMyo_s2	FibSmoothMuSC	ImmunoMyo	Macrophage_s1	Macrophage_s2	Macrophage_s3	Mast	MuSC_s1	MuSC_s2	MuSCCyto	MuSCMyo	Myo_s1	Myo_s2	Myo_s3	Myo_s4	MyoCyto_s1	MyoCyto_s2	MyoI_s1	MyoI_s2	MyoII_s1	MyoII_s2	MyoII_s3	MyoII_s4	MyoII_s5	MyoII_s6	MyoIINMJ	MyoIIX	MyoMTJ	Smooth_s1	Smooth_s2	Smooth_s3	Smooth_s4	Smooth_s5	Smooth_s6	SmoothCyto	SmoothEndo	SmoothFib	SmoothMyoAdipo	Tcell	TNKcell	Num_diff	ensembl_gene_id	hgnc_symbol	gene_biotype	description
FHOD1	#N/A	#N/A	#N/A	#N/A	#N/A	#N/A	#N/A	#N/A	#N/A	#N/A	0.0906489	#N/A	#N/A	0.109841	0.0707135	0.0564601	0.0178468	0.0476039	0.0148741	#N/A	0.0242466	0.0306845	#N/A	#N/A	0.0382826	#N/A	#N/A	#N/A	#N/A	#N/A	0.257579	#N/A	0.0479176	#N/A	#N/A	#N/A	#N/A	#N/A	#N/A	#N/A	#N/A	#N/A	#N/A	#N/A	#N/A	#N/A	#N/A	#N/A	#N/A	#N/A	#N/A	0.489174	0.183866	#N/A	0.144396	0.0555809	0.10447	#N/A	0.093506	#N/A	#N/A	#N/A	#N/A	18	ENSG00000135723	FHOD1	protein_coding	formin homology 2 domain containing 1 [Source:HGNC Symbol;Acc:HGNC:17905]
EPB41L1	#N/A	#N/A	#N/A	#N/A	1.94757	#N/A	#N/A	#N/A	#N/A	#N/A	0.804623	#N/A	#N/A	#N/A	#N/A	#N/A	#N/A	#N/A	#N/A	#N/A	#N/A	#N/A	#N/A	#N/A	#N/A	#N/A	#N/A	#N/A	#N/A	#N/A	#N/A	#N/A	#N/A	#N/A	5.2072	0.81507	4.38264	5.44367	4.80004	4.99483	6.49658	4.58526	4.77489	5.07298	4.26993	5.61878	4.12857	5.43004	#N/A	3.62175	4.56666	#N/A	#N/A	#N/A	#N/A	#N/A	#N/A	#N/A	#N/A	#N/A	#N/A	#N/A	#N/A	18	ENSG00000088367	EPB41L1	protein_coding	erythrocyte membrane protein band 4.1 like 1 [Source:HGNC Symbol;Acc:HGNC:3378]
MEF2C-AS2	#N/A	#N/A	#N/A	#N/A	#N/A	#N/A	#N/A	#N/A	#N/A	#N/A	0.477388	#N/A	#N/A	4.29279	3.74333	3.46184	1.93945	3.48906	0.0656889	0.114986	0.0609636	0.326708	#N/A	0.0909631	0.377332	#N/A	#N/A	#N/A	#N/A	1.16363	1.70949	0.770619	0.605242	#N/A	#N/A	#N/A	#N/A	#N/A	#N/A	#N/A	#N/A	#N/A	#N/A	#N/A	#N/A	#N/A	#N/A	#N/A	#N/A	#N/A	#N/A	#N/A	#N/A	#N/A	#N/A	#N/A	#N/A	#N/A	#N/A	#N/A	#N/A	0.744754	0.259004	18	ENSG00000245864	MEF2C-AS2	lncRNA	MEF2C antisense RNA 2 [Source:HGNC Symbol;Acc:HGNC:53115]
ROCK1	#N/A	#N/A	#N/A	#N/A	#N/A	#N/A	#N/A	#N/A	#N/A	#N/A	0.614095	#N/A	#N/A	#N/A	#N/A	#N/A	#N/A	#N/A	#N/A	#N/A	0.496202	#N/A	#N/A	#N/A	#N/A	#N/A	#N/A	#N/A	#N/A	#N/A	#N/A	#N/A	#N/A	#N/A	0.64013	0.845095	0.507161	0.576679	0.394686	0.533434	0.564143	0.906908	0.276364	0.420685	0.365785	0.880719	0.439242	0.460362	0.760143	#N/A	0.567925	#N/A	#N/A	#N/A	#N/A	#N/A	#N/A	#N/A	#N/A	#N/A	#N/A	#N/A	#N/A	18	ENSG00000067900	ROCK1	protein_coding	Rho associated coiled-coil containing protein kinase 1 [Source:HGNC Symbol;Acc:HGNC:10251]
FRMD5	#N/A	#N/A	#N/A	#N/A	#N/A	#N/A	#N/A	#N/A	#N/A	#N/A	0.0888543	0.0175732	#N/A	#N/A	#N/A	0.063949	#N/A	#N/A	#N/A	#N/A	#N/A	#N/A	#N/A	#N/A	#N/A	#N/A	#N/A	#N/A	#N/A	#N/A	#N/A	#N/A	#N/A	#N/A	0.734116	#N/A	#N/A	0.935913	1.40007	1.29806	1.83768	0.409525	1.7797	0.607397	0.555311	0.111985	1.46854	1.30224	#N/A	1.11642	1.23714	#N/A	#N/A	#N/A	#N/A	#N/A	#N/A	0.0982874	#N/A	#N/A	#N/A	#N/A	#N/A	18	ENSG00000171877	FRMD5	protein_coding	FERM domain containing 5 [Source:HGNC Symbol;Acc:HGNC:28214]
C14orf132	#N/A	#N/A	#N/A	#N/A	0.191532	#N/A	#N/A	#N/A	#N/A	#N/A	0.108044	#N/A	#N/A	#N/A	#N/A	#N/A	#N/A	#N/A	#N/A	#N/A	#N/A	#N/A	#N/A	#N/A	#N/A	#N/A	#N/A	#N/A	0.187869	#N/A	#N/A	#N/A	#N/A	#N/A	1.91758	#N/A	1.37938	2.1931	3.2723	1.52546	2.13363	#N/A	5.29046	0.278323	0.239535	#N/A	2.54431	0.880887	#N/A	0.585809	#N/A	0.975096	#N/A	#N/A	#N/A	0.0796196	#N/A	#N/A	#N/A	#N/A	#N/A	#N/A	0.150836	18	ENSG00000227051	C14orf132	protein_coding	chromosome 14 open reading frame 132 [Source:HGNC Symbol;Acc:HGNC:20346]
RNGTT	#N/A	#N/A	#N/A	#N/A	#N/A	#N/A	0.669099	#N/A	#N/A	#N/A	0.758273	#N/A	#N/A	#N/A	#N/A	#N/A	#N/A	#N/A	#N/A	#N/A	#N/A	#N/A	#N/A	#N/A	#N/A	#N/A	#N/A	#N/A	#N/A	#N/A	#N/A	#N/A	#N/A	#N/A	0.456775	#N/A	#N/A	0.412448	0.431324	0.380778	0.403393	0.557874	0.38188	0.352585	0.393289	0.522053	0.449475	0.444636	0.681391	0.434556	0.345333	#N/A	#N/A	#N/A	#N/A	#N/A	1.32	#N/A	#N/A	#N/A	#N/A	#N/A	#N/A	18	ENSG00000111880	RNGTT	protein_coding	RNA guanylyltransferase and 5'-phosphatase [Source:HGNC Symbol;Acc:HGNC:10073]
SUCO	#N/A	#N/A	#N/A	#N/A	#N/A	#N/A	#N/A	#N/A	#N/A	#N/A	1.39102	#N/A	#N/A	#N/A	#N/A	#N/A	#N/A	#N/A	#N/A	#N/A	#N/A	#N/A	#N/A	#N/A	#N/A	#N/A	#N/A	#N/A	#N/A	#N/A	#N/A	#N/A	#N/A	#N/A	0.912724	1.30605	0.941541	0.769649	0.983628	0.911213	0.856092	0.860771	0.913149	0.863427	1.23317	1.18724	0.878759	0.917072	#N/A	0.934641	0.719314	#N/A	#N/A	#N/A	#N/A	#N/A	1.59625	#N/A	#N/A	#N/A	#N/A	#N/A	#N/A	18	ENSG00000094975	SUCO	protein_coding	SUN domain containing ossification factor [Source:HGNC Symbol;Acc:HGNC:1240]
SPOPL	#N/A	#N/A	#N/A	#N/A	0.860018	#N/A	#N/A	#N/A	#N/A	#N/A	#N/A	1.29759	#N/A	#N/A	#N/A	#N/A	#N/A	#N/A	#N/A	#N/A	#N/A	#N/A	#N/A	#N/A	#N/A	#N/A	#N/A	#N/A	#N/A	#N/A	#N/A	#N/A	#N/A	#N/A	0.514616	#N/A	0.732133	0.460711	0.919053	0.495152	#N/A	0.508954	0.780807	0.577567	0.6872	0.776879	0.710205	0.706281	0.895478	0.81314	0.494078	#N/A	#N/A	#N/A	#N/A	#N/A	#N/A	#N/A	#N/A	#N/A	#N/A	#N/A	1.28397	18	ENSG00000144228	SPOPL	protein_coding	speckle type BTB/POZ protein like [Source:HGNC Symbol;Acc:HGNC:27934]
TDP2	#N/A	#N/A	#N/A	#N/A	#N/A	#N/A	#N/A	#N/A	#N/A	#N/A	#N/A	0.186431	#N/A	#N/A	#N/A	#N/A	#N/A	#N/A	#N/A	#N/A	#N/A	#N/A	#N/A	#N/A	#N/A	#N/A	#N/A	#N/A	#N/A	#N/A	#N/A	#N/A	#N/A	#N/A	1.25608	0.539187	1.66424	1.29472	2.13499	1.71448	1.3096	1.02485	1.42186	1.30054	2.14354	1.06078	1.33979	1.54562	1.02939	1.69049	1.19473	#N/A	#N/A	#N/A	#N/A	#N/A	#N/A	#N/A	#N/A	#N/A	#N/A	#N/A	#N/A	18	ENSG00000111802	TDP2	protein_coding	tyrosyl-DNA phosphodiesterase 2 [Source:HGNC Symbol;Acc:HGNC:17768]
ATP8B4	#N/A	#N/A	1.40597	#N/A	0.331566	#N/A	#N/A	#N/A	#N/A	#N/A	#N/A	0.0481857	#N/A	#N/A	#N/A	#N/A	#N/A	#N/A	#N/A	#N/A	#N/A	#N/A	#N/A	#N/A	#N/A	#N/A	#N/A	#N/A	#N/A	#N/A	#N/A	#N/A	#N/A	#N/A	3.84633	#N/A	2.80266	0.660052	3.46818	3.10462	6.92458	0.268004	4.65841	0.657427	0.52141	0.234142	3.79822	4.578	#N/A	2.91641	5.25273	#N/A	#N/A	#N/A	#N/A	#N/A	#N/A	#N/A	#N/A	#N/A	#N/A	#N/A	#N/A	18	ENSG00000104043	ATP8B4	protein_coding	ATPase phospholipid transporting 8B4 (putative) [Source:HGNC Symbol;Acc:HGNC:13536]
#227355	#N/A	#N/A	#N/A	#N/A	#N/A	#N/A	#N/A	#N/A	#N/A	#N/A	#N/A	#N/A	1.05221	#N/A	#N/A	#N/A	#N/A	#N/A	#N/A	#N/A	#N/A	#N/A	#N/A	#N/A	#N/A	#N/A	#N/A	#N/A	#N/A	#N/A	#N/A	#N/A	#N/A	#N/A	2.38313	#N/A	2.00519	1.66855	2.38106	2.07764	1.69429	1.3781	1.62539	1.75802	1.36456	2.44182	1.09559	1.6343	#N/A	1.43961	1.41039	#N/A	#N/A	#N/A	#N/A	#N/A	0.313166	#N/A	#N/A	#N/A	#N/A	#N/A	0.49354	18	ENSG00000227355		lncRNA	novel transcript, antisense STOM
PHKA1-AS1	#N/A	#N/A	0.629317	#N/A	0.1805	0.159125	#N/A	#N/A	#N/A	#N/A	#N/A	#N/A	0.0828818	0.0813003	0.0671705	0.0533523	#N/A	#N/A	#N/A	#N/A	#N/A	#N/A	#N/A	#N/A	0.0366122	#N/A	0.165986	0.169691	0.176735	#N/A	0.26116	#N/A	#N/A	#N/A	#N/A	#N/A	#N/A	#N/A	#N/A	#N/A	#N/A	#N/A	#N/A	#N/A	#N/A	#N/A	#N/A	#N/A	#N/A	#N/A	#N/A	0.215238	0.0944879	0.0885071	0.138404	#N/A	#N/A	0.128361	0.0930243	#N/A	#N/A	#N/A	#N/A	18	ENSG00000231944	PHKA1-AS1	lncRNA	PHKA1 antisense RNA 1 [Source:HGNC Symbol;Acc:HGNC:40446]
LSM5	#N/A	#N/A	0.115364	0.125713	0.114601	0.12182	#N/A	#N/A	#N/A	#N/A	#N/A	#N/A	#N/A	0.185613	#N/A	#N/A	#N/A	#N/A	#N/A	#N/A	#N/A	#N/A	#N/A	#N/A	#N/A	#N/A	#N/A	#N/A	#N/A	#N/A	#N/A	#N/A	#N/A	#N/A	0.468161	#N/A	0.384882	0.660988	0.731967	0.737598	0.729821	0.131521	0.873913	#N/A	0.136423	#N/A	0.817712	0.444447	#N/A	0.643139	#N/A	#N/A	0.0629389	#N/A	#N/A	#N/A	#N/A	#N/A	#N/A	#N/A	#N/A	#N/A	#N/A	18	ENSG00000106355	LSM5	protein_coding	LSM5 homolog, U6 small nuclear RNA and mRNA degradation associated [Source:HGNC Symbol;Acc:HGNC:17162]
MRGPRF	#N/A	#N/A	0.43298	#N/A	0.20251	#N/A	#N/A	#N/A	#N/A	#N/A	#N/A	#N/A	#N/A	#N/A	#N/A	#N/A	#N/A	#N/A	#N/A	#N/A	#N/A	#N/A	#N/A	#N/A	#N/A	#N/A	#N/A	#N/A	0.194805	#N/A	#N/A	#N/A	#N/A	#N/A	0.252477	#N/A	0.290212	0.282532	0.867281	1.32173	7.71991	0.245293	0.315692	0.259827	0.251871	0.171128	0.402737	0.277149	#N/A	0.278446	0.283177	#N/A	#N/A	#N/A	#N/A	#N/A	#N/A	#N/A	#N/A	#N/A	#N/A	#N/A	#N/A	18	ENSG00000172935	MRGPRF	protein_coding	MAS related GPR family member F [Source:HGNC Symbol;Acc:HGNC:24828]
LRIT3	#N/A	#N/A	0.196901	#N/A	#N/A	#N/A	#N/A	#N/A	#N/A	#N/A	#N/A	#N/A	#N/A	#N/A	#N/A	#N/A	#N/A	0.0368275	#N/A	#N/A	#N/A	#N/A	#N/A	#N/A	#N/A	#N/A	0.152593	#N/A	#N/A	#N/A	0.0838955	#N/A	0.0444636	#N/A	#N/A	#N/A	0.274636	0.162419	0.179152	#N/A	1.45753	#N/A	1.80828	0.156832	0.150812	#N/A	0.447495	0.218076	#N/A	0.246294	0.299146	0.18446	0.109108	#N/A	#N/A	#N/A	#N/A	#N/A	#N/A	#N/A	#N/A	#N/A	#N/A	18	ENSG00000183423	LRIT3	protein_coding	leucine rich repeat, Ig-like and transmembrane domains 3 [Source:HGNC Symbol;Acc:HGNC:24783]
PAF1	#N/A	#N/A	0.128474	#N/A	0.129811	0.124653	#N/A	#N/A	#N/A	#N/A	#N/A	#N/A	#N/A	#N/A	#N/A	#N/A	#N/A	#N/A	#N/A	#N/A	#N/A	#N/A	#N/A	#N/A	#N/A	#N/A	#N/A	#N/A	#N/A	#N/A	#N/A	#N/A	#N/A	#N/A	0.134625	#N/A	0.147572	0.138031	0.1758	0.110946	1.26004	0.151335	0.507506	0.168388	0.164836	0.0916049	0.276943	0.168264	#N/A	0.178888	0.339017	#N/A	#N/A	#N/A	#N/A	#N/A	#N/A	#N/A	#N/A	#N/A	#N/A	#N/A	#N/A	18	ENSG00000006712	PAF1	protein_coding	PAF1 homolog, Paf1/RNA polymerase II complex component [Source:HGNC Symbol;Acc:HGNC:25459]
SH2D1B	#N/A	#N/A	0.32781	#N/A	#N/A	#N/A	#N/A	#N/A	#N/A	#N/A	#N/A	#N/A	#N/A	0.0863171	0.0521693	0.0483709	0.0236855	0.0407216	0.0196196	#N/A	#N/A	#N/A	#N/A	#N/A	0.0331275	#N/A	0.12046	0.152749	#N/A	#N/A	0.0888788	#N/A	0.0424642	#N/A	#N/A	#N/A	#N/A	#N/A	#N/A	#N/A	#N/A	0.235228	#N/A	#N/A	#N/A	#N/A	#N/A	#N/A	#N/A	#N/A	0.471712	0.173211	0.0758864	#N/A	0.126911	#N/A	#N/A	#N/A	0.0812798	#N/A	#N/A	#N/A	#N/A	18	ENSG00000198574	SH2D1B	protein_coding	SH2 domain containing 1B [Source:HGNC Symbol;Acc:HGNC:30416]
FTH1	#N/A	#N/A	0.0195797	#N/A	0.0172758	#N/A	#N/A	#N/A	#N/A	#N/A	#N/A	#N/A	#N/A	0.0164769	#N/A	#N/A	#N/A	0.00496533	#N/A	#N/A	#N/A	#N/A	#N/A	#N/A	#N/A	#N/A	#N/A	#N/A	#N/A	#N/A	#N/A	#N/A	#N/A	#N/A	0.0248958	#N/A	0.0245759	0.0434169	#N/A	#N/A	0.0361805	0.017865	0.0250088	0.0125141	0.0325927	0.0175342	0.0457094	0.0216924	0.012733	0.0251257	0.026805	#N/A	#N/A	#N/A	#N/A	#N/A	#N/A	#N/A	#N/A	#N/A	#N/A	#N/A	#N/A	18	ENSG00000167996	FTH1	protein_coding	ferritin heavy chain 1 [Source:HGNC Symbol;Acc:HGNC:3976]
TNC	#N/A	#N/A	0.349634	#N/A	0.15352	#N/A	#N/A	#N/A	#N/A	#N/A	#N/A	#N/A	#N/A	#N/A	#N/A	#N/A	#N/A	#N/A	#N/A	#N/A	#N/A	#N/A	#N/A	#N/A	#N/A	#N/A	#N/A	#N/A	#N/A	#N/A	#N/A	#N/A	#N/A	#N/A	0.191053	0.0735817	0.579139	0.139635	1.50732	0.284093	4.36219	0.176709	2.25809	0.204672	0.197604	0.1326	1.34515	0.184475	#N/A	0.213271	0.291323	#N/A	#N/A	#N/A	#N/A	#N/A	#N/A	#N/A	#N/A	#N/A	#N/A	#N/A	#N/A	18	ENSG00000041982	TNC	protein_coding	tenascin C [Source:HGNC Symbol;Acc:HGNC:5318]
AADACL2-AS1#242908	#N/A	#N/A	0.0933563	#N/A	#N/A	0.124113	0.102258	#N/A	#N/A	#N/A	#N/A	#N/A	#N/A	0.0491738	#N/A	#N/A	#N/A	#N/A	#N/A	#N/A	#N/A	#N/A	#N/A	#N/A	#N/A	#N/A	#N/A	#N/A	#N/A	#N/A	0.0315248	#N/A	#N/A	#N/A	0.131581	#N/A	#N/A	0.111704	0.422906	0.173468	1.93003	#N/A	0.772754	0.102636	#N/A	0.0883264	0.359559	0.199006	#N/A	0.119315	0.161163	#N/A	#N/A	#N/A	#N/A	#N/A	#N/A	#N/A	#N/A	#N/A	0.0311194	#N/A	#N/A	18	ENSG00000242908	AADACL2-AS1	lncRNA	AADACL2 antisense RNA 1 [Source:HGNC Symbol;Acc:HGNC:50301]
#264634	#N/A	#N/A	0.0627361	#N/A	#N/A	#N/A	#N/A	#N/A	#N/A	#N/A	#N/A	#N/A	#N/A	0.0281836	#N/A	0.0128093	#N/A	#N/A	#N/A	#N/A	#N/A	#N/A	#N/A	#N/A	#N/A	#N/A	#N/A	#N/A	#N/A	#N/A	#N/A	#N/A	#N/A	#N/A	0.0701644	#N/A	0.0703888	0.0576932	0.0578753	0.0723186	0.0624381	0.0603374	0.0840112	0.0627257	0.0583208	#N/A	0.0759894	0.0707811	#N/A	0.0718797	0.0747839	0.0649914	#N/A	#N/A	#N/A	#N/A	#N/A	#N/A	#N/A	#N/A	#N/A	#N/A	#N/A	18	ENSG00000264634		lncRNA	novel transcript
GVQW3	#N/A	#N/A	1.0364	#N/A	#N/A	#N/A	#N/A	#N/A	#N/A	#N/A	#N/A	#N/A	#N/A	#N/A	#N/A	#N/A	#N/A	#N/A	#N/A	#N/A	#N/A	#N/A	#N/A	#N/A	#N/A	#N/A	#N/A	0.983523	1.03793	#N/A	#N/A	#N/A	#N/A	#N/A	1.00103	#N/A	0.763074	#N/A	0.889029	0.804649	0.984034	1.20031	0.79422	0.819894	#N/A	1.17295	#N/A	0.930729	#N/A	0.906185	1.16175	#N/A	#N/A	#N/A	#N/A	#N/A	#N/A	0.783063	0.529045	#N/A	#N/A	0.718711	#N/A	18	ENSG00000179240	GVQW3	protein_coding	GVQW motif containing 3 [Source:HGNC Symbol;Acc:HGNC:51239]
EPOR	#N/A	#N/A	0.234361	#N/A	0.164543	#N/A	0.133875	#N/A	#N/A	#N/A	#N/A	#N/A	#N/A	#N/A	#N/A	#N/A	#N/A	#N/A	#N/A	#N/A	#N/A	#N/A	#N/A	#N/A	#N/A	#N/A	#N/A	#N/A	#N/A	#N/A	#N/A	#N/A	#N/A	#N/A	0.332719	#N/A	0.231112	0.30371	0.559419	0.339457	2.82936	0.165034	3.50573	0.167606	0.189441	0.120556	1.43708	0.286822	#N/A	0.403892	0.31817	#N/A	#N/A	#N/A	#N/A	#N/A	#N/A	#N/A	#N/A	#N/A	#N/A	#N/A	#N/A	18	ENSG00000187266	EPOR	protein_coding	erythropoietin receptor [Source:HGNC Symbol;Acc:HGNC:3416]
C4orf3	#N/A	#N/A	0.0861761	0.0960749	0.0822562	#N/A	#N/A	#N/A	#N/A	#N/A	#N/A	#N/A	#N/A	#N/A	#N/A	#N/A	#N/A	#N/A	#N/A	#N/A	#N/A	#N/A	#N/A	#N/A	#N/A	#N/A	#N/A	#N/A	#N/A	#N/A	#N/A	#N/A	#N/A	#N/A	0.133722	#N/A	0.122612	0.128565	#N/A	0.110008	0.152235	0.0966198	0.135186	0.122848	0.0913204	0.0733535	0.113827	0.131784	0.0641246	0.0963628	0.127217	#N/A	#N/A	#N/A	#N/A	#N/A	#N/A	#N/A	#N/A	#N/A	#N/A	#N/A	#N/A	18	ENSG00000164096	C4orf3	protein_coding	chromosome 4 open reading frame 3 [Source:HGNC Symbol;Acc:HGNC:19225]
PYHIN1	#N/A	#N/A	0.115363	#N/A	#N/A	#N/A	#N/A	#N/A	#N/A	#N/A	#N/A	#N/A	#N/A	#N/A	#N/A	#N/A	#N/A	#N/A	#N/A	#N/A	#N/A	#N/A	#N/A	#N/A	#N/A	#N/A	#N/A	#N/A	#N/A	#N/A	0.0562745	#N/A	#N/A	#N/A	0.206512	#N/A	0.204762	0.251392	0.186304	0.180489	0.730608	0.194196	2.70396	0.196417	0.18171	0.133728	0.276378	0.181896	#N/A	0.18823	0.236703	0.166594	#N/A	#N/A	#N/A	#N/A	#N/A	#N/A	#N/A	#N/A	#N/A	#N/A	#N/A	18	ENSG00000163564	PYHIN1	protein_coding	pyrin and HIN domain family member 1 [Source:HGNC Symbol;Acc:HGNC:28894]
FMO1	#N/A	#N/A	0.0952712	0.0930059	0.0729893	#N/A	#N/A	#N/A	#N/A	#N/A	#N/A	#N/A	#N/A	#N/A	#N/A	#N/A	#N/A	#N/A	#N/A	#N/A	#N/A	#N/A	#N/A	#N/A	#N/A	#N/A	#N/A	#N/A	#N/A	#N/A	#N/A	#N/A	#N/A	#N/A	0.142705	#N/A	0.124462	0.174302	0.12045	0.103914	0.162938	0.107577	0.15552	0.14289	0.10449	0.0711419	0.147597	0.128234	#N/A	0.176191	0.180209	#N/A	#N/A	#N/A	#N/A	#N/A	#N/A	#N/A	#N/A	#N/A	#N/A	#N/A	#N/A	18	ENSG00000010932	FMO1	protein_coding	flavin containing dimethylaniline monoxygenase 1 [Source:HGNC Symbol;Acc:HGNC:3769]
RTN4RL1	#N/A	#N/A	0.990856	#N/A	#N/A	#N/A	#N/A	#N/A	#N/A	#N/A	#N/A	#N/A	#N/A	3.62179	0.372781	0.296202	#N/A	0.0625027	0.0319931	#N/A	0.0305101	0.0367502	#N/A	#N/A	0.0489076	#N/A	#N/A	#N/A	0.362059	#N/A	0.994428	#N/A	0.19096	#N/A	#N/A	#N/A	#N/A	#N/A	#N/A	#N/A	#N/A	#N/A	#N/A	#N/A	#N/A	#N/A	#N/A	#N/A	#N/A	#N/A	#N/A	2.31451	#N/A	0.119883	0.197973	0.0878616	#N/A	0.227367	0.139806	#N/A	#N/A	#N/A	#N/A	18	ENSG00000185924	RTN4RL1	protein_coding	reticulon 4 receptor like 1 [Source:HGNC Symbol;Acc:HGNC:21329]
TRPC6	#N/A	#N/A	0.573555	#N/A	0.17672	#N/A	#N/A	#N/A	#N/A	#N/A	#N/A	#N/A	#N/A	#N/A	#N/A	#N/A	#N/A	#N/A	#N/A	#N/A	#N/A	#N/A	#N/A	#N/A	#N/A	#N/A	#N/A	#N/A	#N/A	#N/A	#N/A	#N/A	#N/A	#N/A	3.68893	0.0882002	2.6964	3.53204	4.09344	3.10856	4.86427	0.644542	4.79771	0.85598	0.502507	0.169548	4.85032	0.645217	#N/A	2.38011	4.04413	#N/A	#N/A	#N/A	#N/A	#N/A	#N/A	#N/A	#N/A	#N/A	#N/A	#N/A	#N/A	18	ENSG00000137672	TRPC6	protein_coding	transient receptor potential cation channel subfamily C member 6 [Source:HGNC Symbol;Acc:HGNC:12338]
STX18-AS1	#N/A	#N/A	0.628302	0.995067	1.31208	1.66361	1.17314	#N/A	#N/A	#N/A	#N/A	#N/A	#N/A	0.832856	0.665954	0.639842	#N/A	0.776314	#N/A	#N/A	#N/A	0.995163	#N/A	#N/A	#N/A	#N/A	1.5656	1.39366	1.67623	2.62504	#N/A	#N/A	#N/A	#N/A	#N/A	#N/A	#N/A	#N/A	#N/A	#N/A	#N/A	#N/A	#N/A	#N/A	#N/A	#N/A	#N/A	#N/A	#N/A	#N/A	#N/A	0.616759	0.606659	#N/A	1.66521	#N/A	#N/A	1.37328	#N/A	#N/A	#N/A	#N/A	#N/A	18	ENSG00000247708	STX18-AS1	lncRNA	STX18 antisense RNA 1 (head to head) [Source:HGNC Symbol;Acc:HGNC:48877]
CNTN4-AS2	#N/A	#N/A	0.101958	0.116698	#N/A	#N/A	#N/A	#N/A	#N/A	#N/A	#N/A	#N/A	#N/A	#N/A	#N/A	#N/A	#N/A	#N/A	#N/A	#N/A	#N/A	#N/A	#N/A	#N/A	#N/A	#N/A	0.110504	#N/A	#N/A	#N/A	#N/A	#N/A	#N/A	#N/A	0.158137	#N/A	0.127172	0.151622	0.112465	0.147088	0.15382	0.1404	0.157222	0.145747	0.119107	0.0891479	0.167857	0.133573	#N/A	0.142397	0.137782	#N/A	#N/A	#N/A	#N/A	#N/A	#N/A	#N/A	#N/A	#N/A	#N/A	#N/A	#N/A	18	ENSG00000227588	CNTN4-AS2	lncRNA	CNTN4 antisense RNA 2 [Source:HGNC Symbol;Acc:HGNC:39986]
#286376	#N/A	#N/A	0.0258207	#N/A	0.106867	#N/A	#N/A	#N/A	#N/A	#N/A	#N/A	#N/A	#N/A	#N/A	#N/A	#N/A	#N/A	#N/A	#N/A	#N/A	#N/A	#N/A	#N/A	#N/A	#N/A	#N/A	0.118668	#N/A	#N/A	#N/A	#N/A	#N/A	#N/A	#N/A	0.0679955	#N/A	0.0825945	0.0716574	0.155851	0.0623106	2.47452	0.0643943	1.16426	0.0899275	0.084929	#N/A	0.178816	0.0670969	#N/A	0.116183	0.102042	#N/A	#N/A	#N/A	#N/A	#N/A	#N/A	#N/A	#N/A	#N/A	#N/A	0.105153	#N/A	18	ENSG00000286376		lncRNA	novel transcript
TMEM200A	#N/A	#N/A	0.0427119	#N/A	0.107378	#N/A	#N/A	#N/A	#N/A	#N/A	#N/A	#N/A	#N/A	#N/A	#N/A	#N/A	#N/A	#N/A	#N/A	#N/A	#N/A	#N/A	#N/A	#N/A	#N/A	#N/A	0.116017	#N/A	#N/A	#N/A	#N/A	#N/A	#N/A	#N/A	0.109747	#N/A	0.0773312	0.156044	0.0890916	0.122509	0.190891	0.14435	0.146715	0.115744	0.143988	0.093855	0.104981	0.132919	#N/A	0.11348	0.157142	#N/A	#N/A	#N/A	#N/A	#N/A	#N/A	#N/A	#N/A	#N/A	#N/A	#N/A	#N/A	18	ENSG00000164484	TMEM200A	protein_coding	transmembrane protein 200A [Source:HGNC Symbol;Acc:HGNC:21075]
PLK5	#N/A	#N/A	#N/A	0.12001	0.102778	#N/A	#N/A	#N/A	#N/A	#N/A	#N/A	#N/A	#N/A	0.0219362	#N/A	#N/A	#N/A	0.0275127	#N/A	#N/A	#N/A	#N/A	#N/A	#N/A	#N/A	#N/A	0.115724	#N/A	#N/A	#N/A	#N/A	#N/A	#N/A	#N/A	0.0486284	#N/A	#N/A	0.11188	0.189696	0.195154	1.17163	0.0582679	0.969727	0.0478111	#N/A	#N/A	0.102004	0.119425	#N/A	0.120547	0.0727682	0.0693448	#N/A	#N/A	#N/A	#N/A	#N/A	#N/A	#N/A	#N/A	#N/A	#N/A	#N/A	18	ENSG00000185988	PLK5	protein_coding	polo like kinase 5 (inactive) [Source:HGNC Symbol;Acc:HGNC:27001]
ST8SIA5	#N/A	#N/A	#N/A	0.161414	0.159025	0.160162	#N/A	#N/A	#N/A	#N/A	#N/A	#N/A	#N/A	0.095981	0.0578011	0.053601	#N/A	0.0453402	#N/A	#N/A	#N/A	0.0223268	#N/A	#N/A	0.0363164	#N/A	0.122827	0.134829	#N/A	#N/A	#N/A	#N/A	#N/A	#N/A	#N/A	#N/A	#N/A	#N/A	#N/A	#N/A	#N/A	#N/A	#N/A	#N/A	#N/A	#N/A	#N/A	#N/A	#N/A	#N/A	#N/A	0.192979	0.113587	0.0878189	0.140653	0.0671897	#N/A	0.11183	#N/A	#N/A	#N/A	#N/A	0.100063	18	ENSG00000101638	ST8SIA5	protein_coding	ST8 alpha-N-acetyl-neuraminide alpha-2,8-sialyltransferase 5 [Source:HGNC Symbol;Acc:HGNC:17827]
LAMC3	#N/A	#N/A	#N/A	0.157036	#N/A	0.156413	#N/A	#N/A	#N/A	#N/A	#N/A	#N/A	#N/A	#N/A	#N/A	#N/A	#N/A	#N/A	#N/A	#N/A	#N/A	#N/A	#N/A	#N/A	#N/A	#N/A	#N/A	#N/A	#N/A	#N/A	#N/A	#N/A	#N/A	#N/A	1.16803	#N/A	0.75752	1.47928	1.06713	0.995054	2.69511	0.190828	1.64123	0.352616	0.174802	#N/A	1.61986	0.810697	#N/A	0.994977	1.25225	#N/A	#N/A	#N/A	0.135706	#N/A	#N/A	#N/A	#N/A	#N/A	#N/A	0.141496	#N/A	18	ENSG00000050555	LAMC3	protein_coding	laminin subunit gamma 3 [Source:HGNC Symbol;Acc:HGNC:6494]
OPN5	#N/A	#N/A	#N/A	0.0744888	#N/A	#N/A	#N/A	#N/A	#N/A	#N/A	#N/A	#N/A	#N/A	#N/A	#N/A	#N/A	#N/A	#N/A	#N/A	#N/A	#N/A	#N/A	#N/A	#N/A	#N/A	#N/A	#N/A	0.0601383	#N/A	#N/A	#N/A	#N/A	#N/A	#N/A	0.0658963	0.0428951	0.0390078	0.0549595	0.0963128	0.048497	0.0733798	0.0671619	0.0565924	0.0764492	0.066921	#N/A	0.0963387	0.085107	#N/A	0.0724056	0.087594	#N/A	#N/A	#N/A	#N/A	#N/A	#N/A	#N/A	#N/A	#N/A	#N/A	0.0646448	#N/A	18	ENSG00000124818	OPN5	protein_coding	opsin 5 [Source:HGNC Symbol;Acc:HGNC:19992]
EDIL3-DT	#N/A	#N/A	#N/A	0.121671	0.107274	#N/A	#N/A	#N/A	#N/A	#N/A	#N/A	#N/A	#N/A	#N/A	#N/A	#N/A	#N/A	#N/A	#N/A	#N/A	#N/A	#N/A	#N/A	#N/A	#N/A	#N/A	#N/A	#N/A	#N/A	#N/A	0.0373429	#N/A	#N/A	#N/A	0.161615	#N/A	0.0533733	0.114021	0.112738	0.144911	0.221141	0.145466	0.291522	0.0620053	0.123291	0.0945048	0.106122	0.138503	#N/A	0.115877	0.156134	#N/A	#N/A	#N/A	#N/A	#N/A	#N/A	#N/A	#N/A	#N/A	#N/A	#N/A	#N/A	18	ENSG00000250320	EDIL3-DT	lncRNA	EDIL3 divergent transcript [Source:HGNC Symbol;Acc:HGNC:40204]
SCOC-AS1	#N/A	#N/A	#N/A	0.167479	#N/A	#N/A	#N/A	#N/A	#N/A	#N/A	#N/A	#N/A	#N/A	#N/A	#N/A	#N/A	#N/A	0.0356951	#N/A	#N/A	#N/A	#N/A	#N/A	#N/A	#N/A	#N/A	#N/A	#N/A	#N/A	#N/A	#N/A	#N/A	#N/A	#N/A	0.739118	#N/A	0.65461	0.668608	0.766655	0.83448	1.06932	#N/A	1.20563	0.544826	0.257685	0.111609	0.841638	0.895312	#N/A	0.688603	1.16722	#N/A	0.135149	0.0934579	#N/A	#N/A	#N/A	#N/A	#N/A	#N/A	#N/A	#N/A	#N/A	18	ENSG00000196951	SCOC-AS1	lncRNA	SCOC antisense RNA 1 [Source:HGNC Symbol;Acc:HGNC:50601]
SLC26A8	#N/A	#N/A	#N/A	#N/A	0.133784	0.133201	#N/A	#N/A	#N/A	#N/A	#N/A	#N/A	#N/A	#N/A	0.0351911	#N/A	#N/A	#N/A	#N/A	#N/A	#N/A	0.0218751	#N/A	#N/A	#N/A	#N/A	0.114099	#N/A	#N/A	#N/A	#N/A	#N/A	#N/A	#N/A	0.253597	#N/A	#N/A	0.78454	0.341601	#N/A	0.978839	#N/A	1.03499	0.125503	0.0961433	#N/A	0.610643	0.480171	#N/A	0.580663	0.722514	#N/A	#N/A	#N/A	0.11949	#N/A	#N/A	#N/A	#N/A	#N/A	0.0328956	#N/A	#N/A	18	ENSG00000112053	SLC26A8	protein_coding	solute carrier family 26 member 8 [Source:HGNC Symbol;Acc:HGNC:14468]
PRR5	#N/A	#N/A	#N/A	#N/A	0.33557	#N/A	#N/A	#N/A	#N/A	#N/A	#N/A	#N/A	#N/A	#N/A	#N/A	#N/A	#N/A	#N/A	#N/A	#N/A	#N/A	#N/A	#N/A	#N/A	#N/A	#N/A	#N/A	#N/A	#N/A	#N/A	#N/A	#N/A	#N/A	#N/A	4.04813	0.122436	3.45569	4.30313	3.2328	3.60704	5.06714	2.34126	4.29706	3.10901	2.28761	0.453642	3.16619	3.65215	0.254504	3.63392	4.33764	#N/A	#N/A	#N/A	#N/A	#N/A	#N/A	#N/A	#N/A	#N/A	#N/A	#N/A	#N/A	18	ENSG00000186654	PRR5	protein_coding	proline rich 5 [Source:HGNC Symbol;Acc:HGNC:31682]
MT-ND3	#N/A	#N/A	#N/A	#N/A	1.37073	1.23423	1.09996	#N/A	#N/A	#N/A	#N/A	#N/A	#N/A	#N/A	#N/A	#N/A	#N/A	#N/A	0.559868	#N/A	#N/A	#N/A	#N/A	#N/A	#N/A	#N/A	#N/A	#N/A	#N/A	#N/A	#N/A	#N/A	#N/A	#N/A	2.2614	1.87917	#N/A	2.13737	#N/A	#N/A	#N/A	2.62973	2.38951	1.66306	2.04613	1.57036	2.32617	2.15464	#N/A	1.89844	1.50027	#N/A	#N/A	#N/A	1.57104	#N/A	1.17256	#N/A	#N/A	#N/A	#N/A	#N/A	#N/A	18	ENSG00000198840	MT-ND3	protein_coding	mitochondrially encoded NADH:ubiquinone oxidoreductase core subunit 3 [Source:HGNC Symbol;Acc:HGNC:7458]
FYB1	#N/A	#N/A	#N/A	#N/A	0.150892	#N/A	#N/A	#N/A	#N/A	#N/A	#N/A	#N/A	#N/A	0.178037	0.0812873	0.0473169	#N/A	#N/A	#N/A	#N/A	#N/A	#N/A	#N/A	#N/A	#N/A	#N/A	#N/A	#N/A	#N/A	#N/A	#N/A	#N/A	#N/A	#N/A	0.284169	#N/A	#N/A	0.340048	2.09888	1.11886	4.13531	0.178996	2.55201	0.441362	0.315853	0.131162	1.91037	1.16096	#N/A	0.698183	0.511442	#N/A	#N/A	#N/A	#N/A	#N/A	#N/A	#N/A	#N/A	#N/A	#N/A	#N/A	#N/A	18	ENSG00000082074	FYB1	protein_coding	FYN binding protein 1 [Source:HGNC Symbol;Acc:HGNC:4036]
OSBPL7	#N/A	#N/A	#N/A	#N/A	#N/A	0.64822	#N/A	#N/A	#N/A	#N/A	#N/A	#N/A	#N/A	5.88108	0.966484	0.326427	0.108233	0.148692	0.0406267	0.117309	0.056749	0.0775124	#N/A	#N/A	0.0995579	#N/A	#N/A	#N/A	#N/A	#N/A	0.751992	#N/A	#N/A	#N/A	#N/A	#N/A	#N/A	#N/A	#N/A	#N/A	#N/A	#N/A	#N/A	#N/A	#N/A	#N/A	#N/A	#N/A	#N/A	#N/A	#N/A	3.44883	0.91475	0.402541	0.308226	0.175383	#N/A	0.29119	#N/A	#N/A	#N/A	#N/A	#N/A	18	ENSG00000006025	OSBPL7	protein_coding	oxysterol binding protein like 7 [Source:HGNC Symbol;Acc:HGNC:16387]
PUM3	#N/A	#N/A	#N/A	#N/A	#N/A	0.800133	#N/A	#N/A	#N/A	#N/A	#N/A	#N/A	#N/A	#N/A	#N/A	#N/A	#N/A	#N/A	#N/A	#N/A	#N/A	#N/A	#N/A	#N/A	#N/A	#N/A	0.757038	0.922233	0.634973	#N/A	#N/A	#N/A	#N/A	#N/A	0.37972	#N/A	#N/A	0.44747	0.42056	0.388384	#N/A	0.403828	0.416842	0.492254	0.523213	0.816336	0.43793	0.509751	#N/A	0.510318	#N/A	#N/A	#N/A	#N/A	#N/A	#N/A	1.43552	#N/A	0.698733	#N/A	#N/A	#N/A	#N/A	18	ENSG00000080608	PUM3	protein_coding	pumilio RNA binding family member 3 [Source:HGNC Symbol;Acc:HGNC:29676]
TRPV4	#N/A	#N/A	#N/A	#N/A	#N/A	0.134439	#N/A	#N/A	#N/A	#N/A	#N/A	#N/A	#N/A	#N/A	#N/A	#N/A	#N/A	0.0368579	#N/A	#N/A	#N/A	#N/A	#N/A	#N/A	#N/A	#N/A	#N/A	#N/A	#N/A	#N/A	#N/A	#N/A	#N/A	#N/A	0.23167	#N/A	0.172237	0.198109	0.269071	0.204546	2.67638	0.160057	1.20969	0.179355	0.181259	0.12613	0.311278	0.186659	#N/A	0.161262	0.180871	#N/A	0.0944817	#N/A	#N/A	#N/A	#N/A	#N/A	#N/A	#N/A	#N/A	#N/A	#N/A	18	ENSG00000111199	TRPV4	protein_coding	transient receptor potential cation channel subfamily V member 4 [Source:HGNC Symbol;Acc:HGNC:18083]
EID1	#N/A	#N/A	#N/A	#N/A	#N/A	#N/A	0.16386	#N/A	#N/A	#N/A	#N/A	#N/A	#N/A	#N/A	#N/A	#N/A	#N/A	#N/A	#N/A	#N/A	#N/A	#N/A	#N/A	#N/A	#N/A	#N/A	#N/A	#N/A	#N/A	#N/A	#N/A	#N/A	#N/A	#N/A	4.21059	0.0929453	4.6061	0.996651	2.76281	3.09662	6.10186	0.258896	0.445707	0.380267	0.473361	0.176407	5.3835	0.88788	0.168556	0.269755	3.80204	#N/A	#N/A	#N/A	#N/A	#N/A	#N/A	#N/A	#N/A	#N/A	#N/A	#N/A	#N/A	18	ENSG00000255302	EID1	protein_coding	EP300 interacting inhibitor of differentiation 1 [Source:HGNC Symbol;Acc:HGNC:1191]
SLC9A3R1	#N/A	#N/A	#N/A	#N/A	#N/A	#N/A	0.0910768	#N/A	#N/A	#N/A	#N/A	#N/A	#N/A	#N/A	#N/A	#N/A	#N/A	#N/A	#N/A	#N/A	#N/A	0.0201176	#N/A	#N/A	#N/A	#N/A	#N/A	#N/A	#N/A	#N/A	#N/A	#N/A	#N/A	#N/A	0.15058	0.0664726	0.141181	0.151032	0.120888	0.135036	0.154773	0.115734	0.151897	0.115861	0.146398	0.0965333	0.127873	0.165736	#N/A	0.115687	0.145635	#N/A	#N/A	#N/A	#N/A	#N/A	#N/A	#N/A	#N/A	#N/A	#N/A	#N/A	#N/A	18	ENSG00000109062	SLC9A3R1	protein_coding	SLC9A3 regulator 1 [Source:HGNC Symbol;Acc:HGNC:11075]
STRBP	#N/A	#N/A	#N/A	#N/A	#N/A	#N/A	#N/A	#N/A	#N/A	#N/A	#N/A	#N/A	#N/A	3.61165	1.42444	2.18672	1.14349	2.56603	2.82385	3.9069	3.19249	3.43453	#N/A	2.12253	#N/A	#N/A	1.40287	1.54051	1.14428	#N/A	#N/A	#N/A	#N/A	#N/A	#N/A	#N/A	#N/A	#N/A	#N/A	#N/A	#N/A	#N/A	#N/A	#N/A	#N/A	#N/A	#N/A	#N/A	#N/A	#N/A	#N/A	1.44743	#N/A	#N/A	1.78961	1.8772	3.83121	2.54097	#N/A	#N/A	#N/A	#N/A	#N/A	18	ENSG00000165209	STRBP	protein_coding	spermatid perinuclear RNA binding protein [Source:HGNC Symbol;Acc:HGNC:16462]
AP1S2	#N/A	#N/A	#N/A	#N/A	#N/A	#N/A	#N/A	#N/A	#N/A	#N/A	#N/A	#N/A	#N/A	3.57388	2.29645	2.51671	2.04213	3.35084	0.267999	0.462744	0.256831	0.361889	#N/A	0.109925	0.693651	#N/A	#N/A	#N/A	#N/A	#N/A	1.67225	#N/A	#N/A	#N/A	#N/A	#N/A	#N/A	#N/A	#N/A	#N/A	#N/A	#N/A	#N/A	#N/A	#N/A	#N/A	#N/A	#N/A	#N/A	#N/A	#N/A	2.88506	#N/A	0.935196	4.36058	1.40008	#N/A	3.14844	#N/A	0.231713	#N/A	#N/A	#N/A	18	ENSG00000182287	AP1S2	protein_coding	adaptor related protein complex 1 subunit sigma 2 [Source:HGNC Symbol;Acc:HGNC:560]
GSE1	#N/A	#N/A	#N/A	#N/A	#N/A	#N/A	#N/A	#N/A	#N/A	#N/A	#N/A	#N/A	#N/A	0.882406	0.747442	#N/A	0.9987	0.837261	0.552681	1.31784	#N/A	0.650078	#N/A	#N/A	#N/A	#N/A	0.885238	0.840022	0.624292	#N/A	#N/A	#N/A	#N/A	#N/A	#N/A	#N/A	#N/A	#N/A	#N/A	#N/A	#N/A	#N/A	#N/A	#N/A	#N/A	#N/A	#N/A	#N/A	0.700266	#N/A	#N/A	0.326052	1.31511	1.00211	0.988775	#N/A	1.88311	0.660281	#N/A	#N/A	#N/A	1.03006	#N/A	18	ENSG00000131149	GSE1	protein_coding	Gse1 coiled-coil protein [Source:HGNC Symbol;Acc:HGNC:28979]
PLVAP	#N/A	#N/A	#N/A	#N/A	#N/A	#N/A	#N/A	#N/A	#N/A	#N/A	#N/A	#N/A	#N/A	0.0561747	0.0121709	0.021369	#N/A	0.0235073	#N/A	#N/A	#N/A	#N/A	#N/A	#N/A	#N/A	#N/A	#N/A	#N/A	#N/A	#N/A	0.0263946	#N/A	#N/A	#N/A	0.0494127	#N/A	#N/A	0.0532797	0.068055	0.0739808	0.109971	#N/A	2.43269	0.0362877	0.0486261	0.049713	0.161149	0.031085	#N/A	0.0651558	0.0326041	#N/A	#N/A	#N/A	#N/A	#N/A	#N/A	#N/A	#N/A	#N/A	#N/A	#N/A	#N/A	18	ENSG00000130300	PLVAP	protein_coding	plasmalemma vesicle associated protein [Source:HGNC Symbol;Acc:HGNC:13635]
FABP5	#N/A	#N/A	#N/A	#N/A	#N/A	#N/A	#N/A	#N/A	#N/A	#N/A	#N/A	#N/A	#N/A	0.0437093	#N/A	0.0285797	#N/A	0.0227621	#N/A	#N/A	#N/A	#N/A	#N/A	#N/A	#N/A	#N/A	#N/A	#N/A	#N/A	#N/A	#N/A	#N/A	#N/A	#N/A	0.146905	#N/A	0.133819	0.173859	0.167803	0.127913	0.200568	0.151932	0.148624	0.126317	0.149241	0.0995533	0.16067	0.159661	#N/A	0.142019	0.135486	#N/A	#N/A	#N/A	#N/A	#N/A	#N/A	#N/A	#N/A	#N/A	#N/A	#N/A	#N/A	18	ENSG00000164687	FABP5	protein_coding	fatty acid binding protein 5 [Source:HGNC Symbol;Acc:HGNC:3560]
ADAM15	#N/A	#N/A	#N/A	#N/A	#N/A	#N/A	#N/A	#N/A	#N/A	#N/A	#N/A	#N/A	#N/A	0.230838	#N/A	0.0434283	#N/A	0.047927	0.0202958	#N/A	#N/A	#N/A	#N/A	#N/A	#N/A	#N/A	#N/A	#N/A	#N/A	#N/A	#N/A	#N/A	#N/A	#N/A	1.15737	0.073179	0.868434	0.548935	1.04432	1.29881	2.19209	0.478354	1.72517	#N/A	0.276805	#N/A	0.748632	0.444709	#N/A	0.701518	0.770484	#N/A	#N/A	#N/A	#N/A	#N/A	#N/A	#N/A	#N/A	#N/A	#N/A	#N/A	#N/A	18	ENSG00000143537	ADAM15	protein_coding	ADAM metallopeptidase domain 15 [Source:HGNC Symbol;Acc:HGNC:193]
NR5A2	#N/A	#N/A	#N/A	#N/A	#N/A	#N/A	#N/A	#N/A	#N/A	#N/A	#N/A	#N/A	#N/A	0.0530923	#N/A	0.0308174	#N/A	0.0283873	#N/A	#N/A	#N/A	#N/A	#N/A	#N/A	#N/A	#N/A	#N/A	#N/A	#N/A	#N/A	#N/A	#N/A	#N/A	#N/A	0.134961	#N/A	0.0269995	0.160059	0.123482	0.0606021	1.92804	0.126862	0.700007	0.100799	0.106343	0.0944117	0.127258	0.0718153	#N/A	0.0804104	0.10428	#N/A	#N/A	#N/A	#N/A	#N/A	#N/A	#N/A	#N/A	#N/A	#N/A	#N/A	#N/A	18	ENSG00000116833	NR5A2	protein_coding	nuclear receptor subfamily 5 group A member 2 [Source:HGNC Symbol;Acc:HGNC:7984]
TSPAN14	#N/A	#N/A	#N/A	#N/A	#N/A	#N/A	#N/A	#N/A	#N/A	#N/A	#N/A	#N/A	#N/A	0.9774	#N/A	#N/A	#N/A	1.85688	#N/A	0.594462	#N/A	#N/A	#N/A	#N/A	#N/A	#N/A	#N/A	#N/A	#N/A	#N/A	#N/A	#N/A	#N/A	#N/A	3.4034	#N/A	2.35027	3.06569	2.65006	2.83282	3.31245	2.92007	2.61562	2.01478	2.37121	2.1899	1.9629	2.41309	#N/A	2.14281	2.67519	#N/A	#N/A	#N/A	#N/A	#N/A	#N/A	#N/A	#N/A	#N/A	#N/A	#N/A	#N/A	18	ENSG00000108219	TSPAN14	protein_coding	tetraspanin 14 [Source:HGNC Symbol;Acc:HGNC:23303]
FLT1	#N/A	#N/A	#N/A	#N/A	#N/A	#N/A	#N/A	#N/A	#N/A	#N/A	#N/A	#N/A	#N/A	0.936651	#N/A	0.115489	#N/A	0.0515156	#N/A	#N/A	0.0288633	#N/A	#N/A	#N/A	#N/A	#N/A	#N/A	#N/A	#N/A	#N/A	#N/A	#N/A	#N/A	#N/A	0.850972	#N/A	1.39361	2.6549	#N/A	1.93981	4.08209	0.54842	2.56723	1.7607	1.88247	0.261821	1.88322	2.62071	#N/A	1.57847	2.27208	#N/A	#N/A	#N/A	#N/A	#N/A	#N/A	#N/A	#N/A	#N/A	#N/A	#N/A	#N/A	18	ENSG00000102755	FLT1	protein_coding	fms related receptor tyrosine kinase 1 [Source:HGNC Symbol;Acc:HGNC:3763]
ANKRD29	#N/A	#N/A	#N/A	#N/A	#N/A	#N/A	#N/A	#N/A	#N/A	#N/A	#N/A	#N/A	#N/A	0.715458	0.306369	#N/A	#N/A	0.0485521	#N/A	#N/A	#N/A	#N/A	#N/A	#N/A	#N/A	#N/A	#N/A	#N/A	#N/A	#N/A	#N/A	#N/A	#N/A	#N/A	0.281424	#N/A	3.49989	0.653298	3.60403	3.45384	6.84765	0.26186	6.00565	0.4533	0.256296	0.163998	5.01903	3.7771	#N/A	3.6414	4.68561	#N/A	#N/A	#N/A	#N/A	#N/A	#N/A	#N/A	#N/A	#N/A	#N/A	#N/A	#N/A	18	ENSG00000154065	ANKRD29	protein_coding	ankyrin repeat domain 29 [Source:HGNC Symbol;Acc:HGNC:27110]
DCLK3	#N/A	#N/A	#N/A	#N/A	#N/A	#N/A	#N/A	#N/A	#N/A	#N/A	#N/A	#N/A	#N/A	0.0236104	0.0336423	#N/A	#N/A	#N/A	#N/A	#N/A	#N/A	#N/A	#N/A	#N/A	#N/A	#N/A	#N/A	#N/A	#N/A	#N/A	#N/A	#N/A	#N/A	#N/A	0.161066	#N/A	0.0849713	0.13287	0.16783	0.141557	0.187126	0.142389	0.160262	0.130345	0.0799076	0.0935851	0.11509	0.148444	#N/A	0.124635	0.169823	#N/A	#N/A	#N/A	#N/A	#N/A	#N/A	#N/A	#N/A	#N/A	#N/A	0.0708254	#N/A	18	ENSG00000163673	DCLK3	protein_coding	doublecortin like kinase 3 [Source:HGNC Symbol;Acc:HGNC:19005]
INPP5D#168918	#N/A	#N/A	#N/A	#N/A	#N/A	#N/A	#N/A	#N/A	#N/A	#N/A	#N/A	#N/A	#N/A	0.345853	#N/A	0.071206	#N/A	#N/A	#N/A	#N/A	0.022364	#N/A	#N/A	#N/A	#N/A	#N/A	#N/A	#N/A	#N/A	#N/A	#N/A	#N/A	#N/A	#N/A	0.425378	#N/A	1.56686	0.813166	1.28042	2.16302	5.45766	0.254169	2.75229	0.474724	0.272539	0.160248	2.4885	3.213	#N/A	2.08051	3.76	#N/A	#N/A	#N/A	#N/A	#N/A	#N/A	#N/A	#N/A	#N/A	#N/A	#N/A	#N/A	18	ENSG00000168918	INPP5D	protein_coding	inositol polyphosphate-5-phosphatase D [Source:HGNC Symbol;Acc:HGNC:6079]
TBX2	#N/A	#N/A	#N/A	#N/A	#N/A	#N/A	#N/A	#N/A	#N/A	#N/A	#N/A	#N/A	#N/A	0.583667	#N/A	#N/A	#N/A	#N/A	#N/A	#N/A	#N/A	#N/A	#N/A	#N/A	#N/A	#N/A	#N/A	#N/A	#N/A	#N/A	#N/A	#N/A	#N/A	0.0375207	0.326386	0.109105	3.01905	3.78319	3.05952	3.36302	6.11791	0.818093	7.14956	0.80075	0.364242	0.230642	4.87497	1.05924	#N/A	0.916226	4.60484	#N/A	#N/A	#N/A	#N/A	#N/A	#N/A	#N/A	#N/A	#N/A	#N/A	#N/A	#N/A	18	ENSG00000121068	TBX2	protein_coding	T-box transcription factor 2 [Source:HGNC Symbol;Acc:HGNC:11597]
KLF2	#N/A	#N/A	#N/A	#N/A	#N/A	#N/A	#N/A	#N/A	#N/A	#N/A	#N/A	#N/A	#N/A	0.898032	#N/A	#N/A	#N/A	#N/A	#N/A	#N/A	#N/A	#N/A	#N/A	#N/A	#N/A	#N/A	#N/A	#N/A	#N/A	#N/A	0.884379	#N/A	#N/A	#N/A	9.67201	0.45636	6.53843	10.2451	5.38545	6.34187	9.7518	7.1163	8.08207	5.78723	6.67681	4.77745	6.67668	6.37287	#N/A	6.8326	6.8578	#N/A	#N/A	#N/A	#N/A	#N/A	#N/A	#N/A	#N/A	#N/A	#N/A	#N/A	#N/A	18	ENSG00000127528	KLF2	protein_coding	Kruppel like factor 2 [Source:HGNC Symbol;Acc:HGNC:6347]
#226239	#N/A	#N/A	#N/A	#N/A	#N/A	#N/A	#N/A	#N/A	#N/A	#N/A	#N/A	#N/A	#N/A	0.0226927	#N/A	0.0203875	#N/A	#N/A	#N/A	#N/A	#N/A	#N/A	#N/A	#N/A	#N/A	#N/A	0.0679001	#N/A	#N/A	#N/A	0.0269261	#N/A	#N/A	#N/A	0.0878159	#N/A	0.0574357	0.105083	0.0239514	0.0658006	0.0580629	0.0647909	0.0465875	0.094489	0.0892391	#N/A	0.00335961	0.103743	#N/A	0.0637368	0.0643378	#N/A	#N/A	#N/A	#N/A	#N/A	#N/A	#N/A	#N/A	#N/A	#N/A	#N/A	#N/A	18	ENSG00000226239		lncRNA	novel transcript
#231482	#N/A	#N/A	#N/A	#N/A	#N/A	#N/A	#N/A	#N/A	#N/A	#N/A	#N/A	#N/A	#N/A	#N/A	0.0263096	#N/A	#N/A	#N/A	#N/A	#N/A	#N/A	#N/A	#N/A	#N/A	#N/A	#N/A	#N/A	#N/A	#N/A	#N/A	#N/A	#N/A	0.0249083	#N/A	0.222364	#N/A	0.449009	0.235489	0.951541	0.314033	3.41671	0.156324	2.41134	0.15817	0.0972872	0.102194	0.429882	0.37583	#N/A	0.615713	0.355817	0.294118	#N/A	#N/A	#N/A	#N/A	#N/A	#N/A	#N/A	#N/A	#N/A	#N/A	#N/A	18	ENSG00000231482		lncRNA	novel transcript
CD82	#N/A	#N/A	#N/A	#N/A	#N/A	#N/A	#N/A	#N/A	#N/A	#N/A	#N/A	#N/A	#N/A	#N/A	0.305293	#N/A	#N/A	#N/A	#N/A	0.057108	#N/A	#N/A	#N/A	#N/A	#N/A	#N/A	#N/A	#N/A	#N/A	#N/A	#N/A	#N/A	#N/A	#N/A	1.89503	0.0854887	1.47055	1.35302	2.27494	1.83642	2.44497	0.665232	1.5235	0.956401	0.881844	#N/A	1.03341	1.41142	#N/A	1.42347	1.62129	0.868677	#N/A	#N/A	#N/A	#N/A	#N/A	#N/A	#N/A	#N/A	#N/A	#N/A	#N/A	18	ENSG00000085117	CD82	protein_coding	CD82 molecule [Source:HGNC Symbol;Acc:HGNC:6210]
TRIB2	#N/A	#N/A	#N/A	#N/A	#N/A	#N/A	#N/A	#N/A	#N/A	#N/A	#N/A	#N/A	#N/A	#N/A	0.818142	#N/A	#N/A	#N/A	#N/A	#N/A	#N/A	#N/A	#N/A	#N/A	#N/A	#N/A	1.77561	#N/A	#N/A	#N/A	#N/A	#N/A	#N/A	#N/A	2.44507	0.350177	3.62319	3.5504	4.59554	3.04236	2.38665	1.41995	3.90501	2.74322	3.11078	1.78113	3.00448	2.9315	#N/A	3.41111	2.36347	#N/A	#N/A	#N/A	#N/A	#N/A	#N/A	#N/A	#N/A	#N/A	#N/A	#N/A	#N/A	18	ENSG00000071575	TRIB2	protein_coding	tribbles pseudokinase 2 [Source:HGNC Symbol;Acc:HGNC:30809]
UBC	#N/A	#N/A	#N/A	#N/A	#N/A	#N/A	#N/A	#N/A	#N/A	#N/A	#N/A	#N/A	#N/A	#N/A	#N/A	0.0341201	#N/A	0.0273496	#N/A	#N/A	#N/A	#N/A	#N/A	#N/A	#N/A	#N/A	0.124953	#N/A	0.102419	#N/A	#N/A	#N/A	#N/A	#N/A	0.20316	0.0468556	0.161202	0.196199	#N/A	#N/A	0.219142	0.158868	0.211868	0.172822	0.197586	0.118159	0.193543	0.145688	#N/A	0.183357	0.146938	#N/A	#N/A	#N/A	#N/A	#N/A	#N/A	#N/A	#N/A	#N/A	#N/A	#N/A	#N/A	18	ENSG00000150991	UBC	protein_coding	ubiquitin C [Source:HGNC Symbol;Acc:HGNC:12468]
OVCH1-AS1	#N/A	#N/A	#N/A	#N/A	#N/A	#N/A	#N/A	#N/A	#N/A	#N/A	#N/A	#N/A	#N/A	#N/A	#N/A	0.348693	#N/A	#N/A	#N/A	#N/A	#N/A	#N/A	#N/A	#N/A	#N/A	#N/A	#N/A	#N/A	#N/A	#N/A	#N/A	#N/A	#N/A	0.058373	1.5843	0.112261	1.94265	1.69761	2.62375	2.1622	1.74299	1.21016	2.43729	2.14866	2.67891	0.408171	1.95774	2.37977	#N/A	2.74439	1.53483	#N/A	#N/A	#N/A	#N/A	#N/A	#N/A	#N/A	#N/A	#N/A	#N/A	#N/A	#N/A	18	ENSG00000257599	OVCH1-AS1	lncRNA	OVCH1 antisense RNA 1 [Source:HGNC Symbol;Acc:HGNC:44484]
DHX38	#N/A	#N/A	#N/A	#N/A	#N/A	#N/A	#N/A	#N/A	#N/A	#N/A	#N/A	#N/A	#N/A	#N/A	#N/A	0.61186	#N/A	0.705354	#N/A	#N/A	#N/A	#N/A	#N/A	#N/A	#N/A	#N/A	#N/A	#N/A	#N/A	#N/A	#N/A	#N/A	#N/A	#N/A	0.850736	#N/A	1.24697	0.87869	0.958759	0.93371	0.890226	0.943412	0.775334	0.9825	0.895999	0.997195	0.894949	0.950345	0.901293	0.829995	0.791492	#N/A	#N/A	#N/A	#N/A	#N/A	#N/A	#N/A	#N/A	#N/A	#N/A	#N/A	#N/A	18	ENSG00000140829	DHX38	protein_coding	DEAH-box helicase 38 [Source:HGNC Symbol;Acc:HGNC:17211]
HLA-DRA#204287	#N/A	#N/A	#N/A	#N/A	#N/A	#N/A	#N/A	#N/A	#N/A	#N/A	#N/A	#N/A	#N/A	#N/A	#N/A	#N/A	#N/A	0.037605	#N/A	#N/A	#N/A	#N/A	#N/A	#N/A	#N/A	#N/A	#N/A	#N/A	#N/A	#N/A	0.0533241	#N/A	#N/A	#N/A	0.230778	#N/A	0.203181	0.208403	0.236804	0.209169	0.286292	0.199676	0.27691	0.147678	0.169451	0.126169	0.248892	0.209316	#N/A	0.23935	0.243347	#N/A	#N/A	#N/A	0.0166561	#N/A	#N/A	#N/A	#N/A	#N/A	#N/A	#N/A	#N/A	18	ENSG00000204287	HLA-DRA	protein_coding	major histocompatibility complex, class II, DR alpha [Source:HGNC Symbol;Acc:HGNC:4947]
CDK6	#N/A	#N/A	#N/A	#N/A	#N/A	#N/A	#N/A	#N/A	#N/A	#N/A	#N/A	#N/A	#N/A	#N/A	#N/A	#N/A	#N/A	#N/A	#N/A	#N/A	0.944316	#N/A	#N/A	#N/A	#N/A	#N/A	#N/A	#N/A	#N/A	#N/A	#N/A	#N/A	#N/A	#N/A	6.27223	3.28021	5.02712	9.18477	4.77076	5.59701	7.83967	7.43085	6.6442	4.62446	5.09652	8.25392	6.42691	6.82859	1.78317	5.74459	7.047	#N/A	#N/A	#N/A	#N/A	#N/A	#N/A	#N/A	#N/A	#N/A	#N/A	#N/A	#N/A	18	ENSG00000105810	CDK6	protein_coding	cyclin dependent kinase 6 [Source:HGNC Symbol;Acc:HGNC:1777]
ERF	#N/A	#N/A	#N/A	#N/A	#N/A	#N/A	#N/A	#N/A	#N/A	#N/A	#N/A	#N/A	#N/A	#N/A	#N/A	#N/A	#N/A	#N/A	#N/A	#N/A	#N/A	#N/A	#N/A	#N/A	#N/A	0.0555732	#N/A	#N/A	#N/A	#N/A	#N/A	#N/A	#N/A	#N/A	0.99466	0.0802651	4.43424	0.269099	3.59584	0.242591	7.22746	0.303054	5.32605	1.04774	0.247135	0.185467	4.19195	0.245151	0.164604	0.261554	0.270815	#N/A	#N/A	#N/A	#N/A	#N/A	#N/A	#N/A	#N/A	#N/A	#N/A	#N/A	#N/A	18	ENSG00000105722	ERF	protein_coding	ETS2 repressor factor [Source:HGNC Symbol;Acc:HGNC:3444]
#235978	#N/A	#N/A	#N/A	#N/A	#N/A	#N/A	#N/A	#N/A	#N/A	#N/A	#N/A	#N/A	#N/A	#N/A	#N/A	#N/A	#N/A	#N/A	#N/A	#N/A	#N/A	#N/A	#N/A	#N/A	#N/A	0.80656	#N/A	#N/A	1.39451	#N/A	#N/A	#N/A	#N/A	#N/A	1.6459	#N/A	1.66491	1.73119	1.54102	1.71788	1.68459	1.43308	1.37229	1.83031	1.55985	1.41723	1.5886	1.62272	#N/A	1.57574	1.68747	#N/A	#N/A	#N/A	#N/A	#N/A	0.629449	#N/A	#N/A	#N/A	#N/A	#N/A	#N/A	18	ENSG00000235978		lncRNA	novel transcript, antisense to ITPR1
ISM1	#N/A	#N/A	#N/A	#N/A	#N/A	#N/A	#N/A	#N/A	#N/A	#N/A	#N/A	#N/A	#N/A	#N/A	#N/A	#N/A	#N/A	#N/A	#N/A	#N/A	#N/A	#N/A	#N/A	#N/A	#N/A	0.136599	1.43494	#N/A	0.683188	#N/A	#N/A	#N/A	#N/A	#N/A	5.55306	#N/A	4.49112	6.0488	4.61448	5.72296	7.63764	4.45002	6.03433	3.93221	4.03337	0.659058	4.74991	5.44867	#N/A	3.38991	6.90038	#N/A	#N/A	#N/A	#N/A	#N/A	#N/A	#N/A	#N/A	#N/A	#N/A	#N/A	#N/A	18	ENSG00000101230	ISM1	protein_coding	isthmin 1 [Source:HGNC Symbol;Acc:HGNC:16213]
IFIH1	#N/A	#N/A	#N/A	#N/A	#N/A	#N/A	#N/A	#N/A	#N/A	#N/A	#N/A	#N/A	#N/A	#N/A	#N/A	#N/A	#N/A	#N/A	#N/A	#N/A	#N/A	#N/A	#N/A	#N/A	#N/A	0.0884508	#N/A	#N/A	#N/A	#N/A	#N/A	#N/A	#N/A	#N/A	7.37485	#N/A	6.9655	8.15268	6.63542	6.21247	9.69466	0.588066	8.01893	4.93172	0.619956	0.3428	6.76636	5.66219	0.33221	5.80811	6.32233	#N/A	#N/A	#N/A	#N/A	#N/A	#N/A	#N/A	#N/A	#N/A	#N/A	#N/A	0.246182	18	ENSG00000115267	IFIH1	protein_coding	interferon induced with helicase C domain 1 [Source:HGNC Symbol;Acc:HGNC:18873]
GALNT15	#N/A	#N/A	#N/A	#N/A	#N/A	#N/A	#N/A	#N/A	#N/A	#N/A	#N/A	#N/A	#N/A	#N/A	#N/A	#N/A	#N/A	#N/A	#N/A	#N/A	#N/A	#N/A	#N/A	#N/A	#N/A	#N/A	3.23351	1.48831	1.69881	#N/A	1.23337	#N/A	#N/A	#N/A	#N/A	#N/A	0.880335	#N/A	1.04498	#N/A	#N/A	#N/A	0.804496	#N/A	0.978371	0.932149	0.751819	0.921069	#N/A	0.775341	0.880703	1.55137	1.61246	#N/A	#N/A	0.952832	0.51	0.931407	#N/A	#N/A	#N/A	#N/A	#N/A	18	ENSG00000131386	GALNT15	protein_coding	polypeptide N-acetylgalactosaminyltransferase 15 [Source:HGNC Symbol;Acc:HGNC:21531]
LRRC8A	#N/A	#N/A	#N/A	#N/A	#N/A	#N/A	#N/A	#N/A	#N/A	#N/A	#N/A	#N/A	#N/A	#N/A	#N/A	#N/A	#N/A	#N/A	#N/A	#N/A	#N/A	#N/A	#N/A	#N/A	#N/A	#N/A	1.54985	1.56039	2.00513	#N/A	#N/A	#N/A	#N/A	#N/A	1.21352	#N/A	0.817432	1.01339	1.15558	1.25492	0.985748	#N/A	0.841099	0.642273	0.832604	0.942826	0.820396	0.996852	1.40411	0.806826	0.88758	#N/A	#N/A	#N/A	#N/A	#N/A	#N/A	#N/A	#N/A	#N/A	#N/A	#N/A	#N/A	18	ENSG00000136802	LRRC8A	protein_coding	leucine rich repeat containing 8 VRAC subunit A [Source:HGNC Symbol;Acc:HGNC:19027]
TSPAN12	#N/A	#N/A	#N/A	#N/A	#N/A	#N/A	#N/A	#N/A	#N/A	#N/A	#N/A	#N/A	#N/A	#N/A	#N/A	#N/A	#N/A	#N/A	#N/A	#N/A	#N/A	#N/A	#N/A	#N/A	#N/A	#N/A	0.171317	0.153307	#N/A	#N/A	#N/A	#N/A	#N/A	#N/A	0.195924	#N/A	0.25924	0.218541	0.221101	0.171238	0.282948	0.174252	5.09774	0.180766	0.198443	0.122126	0.205451	0.214926	#N/A	0.196817	0.221439	#N/A	#N/A	#N/A	#N/A	#N/A	#N/A	#N/A	#N/A	#N/A	#N/A	#N/A	0.118009	18	ENSG00000106025	TSPAN12	protein_coding	tetraspanin 12 [Source:HGNC Symbol;Acc:HGNC:21641]
ITGA1	#N/A	#N/A	#N/A	#N/A	#N/A	#N/A	#N/A	#N/A	#N/A	#N/A	#N/A	#N/A	#N/A	#N/A	#N/A	#N/A	#N/A	#N/A	#N/A	#N/A	#N/A	#N/A	#N/A	#N/A	#N/A	#N/A	0.864416	#N/A	#N/A	#N/A	#N/A	#N/A	#N/A	#N/A	5.45978	4.41559	3.90368	5.60804	3.48876	4.2481	5.83907	6.52179	5.6691	3.68518	4.57079	3.50424	4.17941	5.39521	#N/A	3.64916	5.39815	#N/A	#N/A	#N/A	#N/A	#N/A	#N/A	#N/A	#N/A	#N/A	#N/A	1.0301	#N/A	18	ENSG00000213949	ITGA1	protein_coding	integrin subunit alpha 1 [Source:HGNC Symbol;Acc:HGNC:6134]
CDC42EP4	#N/A	#N/A	#N/A	#N/A	#N/A	#N/A	#N/A	#N/A	#N/A	#N/A	#N/A	#N/A	#N/A	#N/A	#N/A	#N/A	#N/A	#N/A	#N/A	#N/A	#N/A	#N/A	#N/A	#N/A	#N/A	#N/A	1.04468	#N/A	#N/A	#N/A	#N/A	#N/A	#N/A	#N/A	1.52545	#N/A	2.09187	2.02723	3.21525	2.04807	1.59768	0.829412	4.89494	2.92187	3.46246	1.19842	4.40382	2.42469	0.689325	4.78629	1.57637	#N/A	#N/A	#N/A	#N/A	#N/A	#N/A	#N/A	#N/A	#N/A	#N/A	0.433876	#N/A	18	ENSG00000179604	CDC42EP4	protein_coding	CDC42 effector protein 4 [Source:HGNC Symbol;Acc:HGNC:17147]
STON1	#N/A	#N/A	#N/A	#N/A	#N/A	#N/A	#N/A	#N/A	#N/A	#N/A	#N/A	#N/A	#N/A	#N/A	#N/A	#N/A	#N/A	#N/A	#N/A	#N/A	#N/A	#N/A	#N/A	#N/A	#N/A	#N/A	0.251911	#N/A	#N/A	#N/A	#N/A	#N/A	#N/A	#N/A	0.353306	0.0954954	1.00861	0.389039	4.94254	0.650644	8.20209	0.260879	0.311227	0.284964	0.37222	0.18325	4.8438	1.04526	#N/A	3.62012	5.35927	#N/A	#N/A	#N/A	#N/A	#N/A	#N/A	#N/A	#N/A	#N/A	#N/A	0.149488	#N/A	18	ENSG00000243244	STON1	protein_coding	stonin 1 [Source:HGNC Symbol;Acc:HGNC:17003]
ARMCX2	#N/A	#N/A	#N/A	#N/A	#N/A	#N/A	#N/A	#N/A	#N/A	#N/A	#N/A	#N/A	#N/A	#N/A	#N/A	#N/A	#N/A	#N/A	#N/A	#N/A	#N/A	#N/A	#N/A	#N/A	#N/A	#N/A	0.209932	0.19163	0.169356	#N/A	#N/A	#N/A	#N/A	#N/A	0.473096	#N/A	0.544845	0.72505	1.07438	2.3054	5.77137	0.23975	4.80504	0.732549	0.26104	0.174828	3.71066	0.855209	#N/A	0.493674	2.99594	#N/A	#N/A	#N/A	#N/A	#N/A	#N/A	#N/A	#N/A	#N/A	#N/A	#N/A	#N/A	18	ENSG00000184867	ARMCX2	protein_coding	armadillo repeat containing X-linked 2 [Source:HGNC Symbol;Acc:HGNC:16869]
PGM3	#N/A	#N/A	#N/A	#N/A	#N/A	#N/A	#N/A	#N/A	#N/A	#N/A	#N/A	#N/A	#N/A	#N/A	#N/A	#N/A	#N/A	#N/A	#N/A	#N/A	#N/A	#N/A	#N/A	#N/A	#N/A	#N/A	0.93395	1.31928	#N/A	#N/A	#N/A	#N/A	#N/A	#N/A	0.911713	#N/A	1.03822	1.00629	0.873038	0.804809	0.781052	#N/A	0.813876	1.08991	0.64982	1.0739	0.746535	0.811409	#N/A	0.849836	0.660328	#N/A	#N/A	#N/A	#N/A	#N/A	0.788947	0.966863	#N/A	#N/A	#N/A	#N/A	#N/A	18	ENSG00000013375	PGM3	protein_coding	phosphoglucomutase 3 [Source:HGNC Symbol;Acc:HGNC:8907]
INMT	#N/A	#N/A	#N/A	#N/A	#N/A	#N/A	#N/A	#N/A	#N/A	#N/A	#N/A	#N/A	#N/A	#N/A	#N/A	#N/A	#N/A	#N/A	#N/A	#N/A	#N/A	#N/A	#N/A	#N/A	#N/A	#N/A	0.153624	0.150769	#N/A	#N/A	#N/A	#N/A	#N/A	#N/A	0.262797	0.0870953	0.262112	0.265681	0.288458	0.2636	0.309764	0.233401	0.304262	0.246861	0.234996	0.155354	0.278915	0.241862	#N/A	0.269221	0.272408	#N/A	#N/A	#N/A	#N/A	#N/A	#N/A	#N/A	#N/A	#N/A	#N/A	#N/A	#N/A	18	ENSG00000241644	INMT	protein_coding	indolethylamine N-methyltransferase [Source:HGNC Symbol;Acc:HGNC:6069]
ADAM12	#N/A	#N/A	#N/A	#N/A	#N/A	#N/A	#N/A	#N/A	#N/A	#N/A	#N/A	#N/A	#N/A	#N/A	#N/A	#N/A	#N/A	#N/A	#N/A	#N/A	#N/A	#N/A	#N/A	#N/A	#N/A	#N/A	0.107792	#N/A	0.13648	#N/A	#N/A	#N/A	#N/A	#N/A	0.217143	#N/A	0.131131	0.201801	0.410627	0.159535	2.56005	0.184317	0.48692	0.110665	#N/A	0.127464	0.30424	0.184527	#N/A	0.123603	0.182098	0.0989393	#N/A	#N/A	#N/A	0.0676482	#N/A	#N/A	#N/A	#N/A	#N/A	#N/A	#N/A	18	ENSG00000148848	ADAM12	protein_coding	ADAM metallopeptidase domain 12 [Source:HGNC Symbol;Acc:HGNC:190]
CDC42EP5#167617	#N/A	#N/A	#N/A	#N/A	#N/A	#N/A	#N/A	#N/A	#N/A	#N/A	#N/A	#N/A	#N/A	#N/A	#N/A	#N/A	#N/A	#N/A	#N/A	#N/A	#N/A	#N/A	#N/A	#N/A	#N/A	#N/A	#N/A	0.223891	0.229176	#N/A	#N/A	#N/A	#N/A	#N/A	0.405296	0.0962727	5.06058	5.13597	5.41702	0.787013	0.45477	0.290558	8.19247	0.831336	0.290005	0.195183	6.19095	0.451734	#N/A	0.481115	0.509331	#N/A	#N/A	#N/A	#N/A	#N/A	#N/A	#N/A	#N/A	#N/A	#N/A	#N/A	#N/A	18	ENSG00000167617	CDC42EP5	protein_coding	CDC42 effector protein 5 [Source:HGNC Symbol;Acc:HGNC:17408]
EHD3	#N/A	#N/A	#N/A	#N/A	#N/A	#N/A	#N/A	#N/A	#N/A	#N/A	#N/A	#N/A	#N/A	#N/A	#N/A	#N/A	#N/A	#N/A	#N/A	#N/A	#N/A	#N/A	#N/A	#N/A	#N/A	#N/A	#N/A	0.164361	#N/A	#N/A	#N/A	#N/A	0.0514697	#N/A	0.19768	#N/A	0.483336	0.413265	0.481658	0.283173	5.12391	0.212499	3.72183	0.268626	0.175062	0.126243	1.35894	0.260269	0.135126	0.543017	0.325778	#N/A	#N/A	#N/A	#N/A	#N/A	#N/A	#N/A	#N/A	#N/A	#N/A	#N/A	#N/A	18	ENSG00000013016	EHD3	protein_coding	EH domain containing 3 [Source:HGNC Symbol;Acc:HGNC:3244]
MYO1C	#N/A	#N/A	#N/A	#N/A	#N/A	#N/A	#N/A	#N/A	#N/A	#N/A	#N/A	#N/A	#N/A	#N/A	#N/A	#N/A	#N/A	#N/A	#N/A	#N/A	#N/A	#N/A	#N/A	#N/A	#N/A	#N/A	#N/A	1.1082	0.959776	#N/A	#N/A	#N/A	#N/A	#N/A	3.12924	#N/A	3.16955	2.75491	3.13842	2.98985	3.29055	2.48111	2.95326	2.34058	2.19918	2.35909	2.40462	2.98375	1.3421	2.60616	2.74008	#N/A	#N/A	#N/A	#N/A	#N/A	#N/A	#N/A	#N/A	#N/A	#N/A	#N/A	#N/A	18	ENSG00000197879	MYO1C	protein_coding	myosin IC [Source:HGNC Symbol;Acc:HGNC:7597]
ZSCAN18	#N/A	#N/A	#N/A	#N/A	#N/A	#N/A	#N/A	#N/A	#N/A	#N/A	#N/A	#N/A	#N/A	#N/A	#N/A	#N/A	#N/A	#N/A	#N/A	#N/A	#N/A	#N/A	#N/A	#N/A	#N/A	#N/A	#N/A	0.988845	1.91335	#N/A	#N/A	#N/A	#N/A	#N/A	1.13173	#N/A	1.64311	1.26238	1.43784	0.769416	0.948627	0.980691	1.32141	1.58187	1.66449	1.04609	1.37613	1.42349	1.48433	1.70566	1.04382	#N/A	#N/A	#N/A	#N/A	#N/A	#N/A	#N/A	#N/A	#N/A	#N/A	#N/A	#N/A	18	ENSG00000121413	ZSCAN18	protein_coding	zinc finger and SCAN domain containing 18 [Source:HGNC Symbol;Acc:HGNC:21037]
PCDHB16	#N/A	#N/A	#N/A	#N/A	#N/A	#N/A	#N/A	#N/A	#N/A	#N/A	#N/A	#N/A	#N/A	#N/A	#N/A	#N/A	#N/A	#N/A	#N/A	#N/A	#N/A	#N/A	#N/A	#N/A	#N/A	#N/A	#N/A	0.116949	#N/A	#N/A	#N/A	#N/A	#N/A	#N/A	0.188541	#N/A	0.190073	0.182261	0.163017	0.172272	0.205447	0.156139	0.201862	0.175482	0.14167	0.111233	0.153569	0.18613	0.101691	0.170184	0.181943	#N/A	#N/A	#N/A	#N/A	#N/A	#N/A	#N/A	#N/A	#N/A	#N/A	0.0959066	#N/A	18	ENSG00000272674	PCDHB16	protein_coding	protocadherin beta 16 [Source:HGNC Symbol;Acc:HGNC:14546]
SEMA4C	#N/A	#N/A	#N/A	#N/A	#N/A	#N/A	#N/A	#N/A	#N/A	#N/A	#N/A	#N/A	#N/A	#N/A	#N/A	#N/A	#N/A	#N/A	#N/A	#N/A	#N/A	#N/A	#N/A	#N/A	#N/A	#N/A	#N/A	#N/A	0.678457	#N/A	#N/A	#N/A	#N/A	#N/A	5.36903	0.475997	3.86702	6.29298	3.89518	4.54635	5.79789	4.14983	5.49661	3.85546	3.22456	1.87548	4.90056	4.69613	0.599377	5.01319	3.57895	#N/A	#N/A	#N/A	#N/A	#N/A	#N/A	#N/A	#N/A	#N/A	#N/A	#N/A	#N/A	18	ENSG00000168758	SEMA4C	protein_coding	semaphorin 4C [Source:HGNC Symbol;Acc:HGNC:10731]
NSMCE4A	#N/A	#N/A	#N/A	#N/A	#N/A	#N/A	#N/A	#N/A	#N/A	#N/A	#N/A	#N/A	#N/A	#N/A	#N/A	#N/A	#N/A	#N/A	#N/A	#N/A	#N/A	#N/A	#N/A	#N/A	#N/A	#N/A	#N/A	#N/A	1.03242	#N/A	#N/A	#N/A	#N/A	#N/A	1.27301	#N/A	1.8432	1.43444	1.2858	1.4433	1.24718	1.15809	1.27455	1.27566	1.6101	1.08834	1.19651	1.41091	1.40951	1.28147	1.05351	#N/A	#N/A	#N/A	#N/A	#N/A	#N/A	#N/A	#N/A	#N/A	#N/A	1.19848	#N/A	18	ENSG00000107672	NSMCE4A	protein_coding	NSE4 homolog A, SMC5-SMC6 complex component [Source:HGNC Symbol;Acc:HGNC:25935]
ZNF578	#N/A	#N/A	#N/A	#N/A	#N/A	#N/A	#N/A	#N/A	#N/A	#N/A	#N/A	#N/A	#N/A	#N/A	#N/A	#N/A	#N/A	#N/A	#N/A	#N/A	#N/A	#N/A	#N/A	#N/A	#N/A	#N/A	#N/A	#N/A	0.554459	#N/A	#N/A	#N/A	#N/A	0.0772702	2.37585	0.158535	2.12774	2.98494	3.5056	2.98781	2.71658	3.23263	3.19398	2.92555	2.60467	0.487713	3.26353	2.8704	#N/A	3.65146	3.09196	#N/A	#N/A	#N/A	#N/A	#N/A	#N/A	#N/A	#N/A	#N/A	#N/A	#N/A	#N/A	18	ENSG00000258405	ZNF578	protein_coding	zinc finger protein 578 [Source:HGNC Symbol;Acc:HGNC:26449]
UTRN	#N/A	#N/A	#N/A	#N/A	#N/A	#N/A	#N/A	#N/A	#N/A	#N/A	#N/A	#N/A	#N/A	#N/A	#N/A	#N/A	#N/A	#N/A	#N/A	#N/A	#N/A	#N/A	#N/A	#N/A	#N/A	#N/A	#N/A	#N/A	#N/A	1.16727	#N/A	#N/A	#N/A	#N/A	1.74027	2.43319	1.68567	1.76633	2.19434	2.08966	1.71558	1.684	1.88893	1.592	1.87739	1.83793	1.71252	1.74592	1.16935	1.73715	1.62201	#N/A	#N/A	#N/A	#N/A	#N/A	#N/A	#N/A	#N/A	#N/A	#N/A	#N/A	#N/A	18	ENSG00000152818	UTRN	protein_coding	utrophin [Source:HGNC Symbol;Acc:HGNC:12635]
ATP2B4	#N/A	#N/A	#N/A	#N/A	#N/A	#N/A	#N/A	#N/A	#N/A	#N/A	#N/A	#N/A	#N/A	#N/A	#N/A	#N/A	#N/A	#N/A	#N/A	#N/A	#N/A	#N/A	#N/A	#N/A	#N/A	#N/A	#N/A	#N/A	#N/A	1.67304	#N/A	#N/A	#N/A	#N/A	1.60878	1.44322	1.91603	1.6819	2.50336	2.01471	1.63222	1.11802	2.19307	1.82622	2.20441	1.70763	1.80993	1.96427	0.995583	2.23336	0.603229	#N/A	#N/A	#N/A	#N/A	#N/A	#N/A	#N/A	#N/A	#N/A	#N/A	#N/A	#N/A	18	ENSG00000058668	ATP2B4	protein_coding	ATPase plasma membrane Ca2+ transporting 4 [Source:HGNC Symbol;Acc:HGNC:817]
WASF2	#N/A	#N/A	#N/A	#N/A	#N/A	#N/A	#N/A	#N/A	#N/A	#N/A	#N/A	#N/A	#N/A	#N/A	#N/A	#N/A	#N/A	#N/A	#N/A	#N/A	#N/A	#N/A	#N/A	#N/A	#N/A	#N/A	#N/A	#N/A	#N/A	1.1238	#N/A	#N/A	#N/A	#N/A	0.983891	1.12408	0.886694	0.935138	0.746695	0.897907	0.941238	1.05145	0.649489	0.778405	0.829325	0.976279	0.761095	0.983465	0.5135	0.596379	0.824519	#N/A	#N/A	#N/A	#N/A	#N/A	#N/A	#N/A	#N/A	#N/A	#N/A	#N/A	#N/A	18	ENSG00000158195	WASF2	protein_coding	WASP family member 2 [Source:HGNC Symbol;Acc:HGNC:12733]
TNFRSF10D	#N/A	#N/A	#N/A	#N/A	#N/A	#N/A	#N/A	#N/A	#N/A	#N/A	#N/A	#N/A	#N/A	#N/A	#N/A	#N/A	#N/A	#N/A	#N/A	#N/A	#N/A	#N/A	#N/A	#N/A	#N/A	#N/A	#N/A	#N/A	#N/A	#N/A	0.0530346	#N/A	0.0370838	#N/A	0.185917	#N/A	0.197351	0.197028	0.433095	0.190227	0.21715	0.159692	2.10732	0.14934	0.123332	0.114117	0.153454	0.190975	#N/A	0.136089	0.17565	#N/A	#N/A	#N/A	#N/A	#N/A	#N/A	#N/A	#N/A	#N/A	#N/A	#N/A	0.135936	18	ENSG00000173530	TNFRSF10D	protein_coding	TNF receptor superfamily member 10d [Source:HGNC Symbol;Acc:HGNC:11907]
FLI1	#N/A	#N/A	#N/A	#N/A	#N/A	#N/A	#N/A	#N/A	#N/A	#N/A	#N/A	#N/A	#N/A	#N/A	#N/A	#N/A	#N/A	#N/A	#N/A	#N/A	#N/A	#N/A	#N/A	#N/A	#N/A	#N/A	#N/A	#N/A	#N/A	#N/A	0.988557	#N/A	1.01591	#N/A	4.87485	0.273149	2.73241	4.83267	2.52252	3.3826	5.95689	4.11999	4.24268	2.87576	5.83931	4.32575	3.33595	4.22821	#N/A	2.56325	4.8075	#N/A	#N/A	#N/A	#N/A	#N/A	#N/A	#N/A	#N/A	#N/A	#N/A	#N/A	#N/A	18	ENSG00000151702	FLI1	protein_coding	Fli-1 proto-oncogene, ETS transcription factor [Source:HGNC Symbol;Acc:HGNC:3749]
ARAP2	#N/A	#N/A	#N/A	#N/A	#N/A	#N/A	#N/A	#N/A	#N/A	#N/A	#N/A	#N/A	#N/A	#N/A	#N/A	#N/A	#N/A	#N/A	#N/A	#N/A	#N/A	#N/A	#N/A	#N/A	#N/A	#N/A	#N/A	#N/A	#N/A	#N/A	0.650003	#N/A	0.284363	#N/A	5.42053	#N/A	3.64798	5.55811	3.8536	5.10005	7.99334	5.05616	4.50906	2.37646	4.37021	1.63126	3.49858	5.31604	#N/A	3.81386	6.20154	#N/A	0.659042	#N/A	#N/A	#N/A	#N/A	#N/A	#N/A	#N/A	#N/A	#N/A	#N/A	18	ENSG00000047365	ARAP2	protein_coding	ArfGAP with RhoGAP domain, ankyrin repeat and PH domain 2 [Source:HGNC Symbol;Acc:HGNC:16924]
LRRC8C	#N/A	#N/A	#N/A	#N/A	#N/A	#N/A	#N/A	#N/A	#N/A	#N/A	#N/A	#N/A	#N/A	#N/A	#N/A	#N/A	#N/A	#N/A	#N/A	#N/A	#N/A	#N/A	#N/A	#N/A	#N/A	#N/A	#N/A	#N/A	#N/A	#N/A	0.888391	#N/A	0.75688	#N/A	6.68081	1.10804	4.39697	6.01255	4.42077	5.60332	7.0994	5.9268	5.8551	5.01659	6.82265	5.21502	5.05785	5.93584	#N/A	4.43202	5.11846	#N/A	#N/A	#N/A	#N/A	#N/A	#N/A	#N/A	#N/A	#N/A	#N/A	#N/A	#N/A	18	ENSG00000171488	LRRC8C	protein_coding	leucine rich repeat containing 8 VRAC subunit C [Source:HGNC Symbol;Acc:HGNC:25075]
MPP3	#N/A	#N/A	#N/A	#N/A	#N/A	#N/A	#N/A	#N/A	#N/A	#N/A	#N/A	#N/A	#N/A	#N/A	#N/A	#N/A	#N/A	#N/A	#N/A	#N/A	#N/A	#N/A	#N/A	#N/A	#N/A	#N/A	#N/A	#N/A	#N/A	#N/A	#N/A	#N/A	#N/A	0.0328558	1.93438	#N/A	1.33988	1.75295	1.65409	1.34738	2.76187	0.227998	1.85634	0.91377	0.253995	0.163436	1.73461	1.8398	0.129492	1.43649	2.01294	#N/A	#N/A	#N/A	#N/A	#N/A	#N/A	#N/A	#N/A	#N/A	0.0323111	#N/A	#N/A	18	ENSG00000161647	MPP3	protein_coding	MAGUK p55 scaffold protein 3 [Source:HGNC Symbol;Acc:HGNC:7221]
RC3H2	#N/A	#N/A	#N/A	#N/A	#N/A	#N/A	#N/A	#N/A	#N/A	#N/A	#N/A	#N/A	#N/A	#N/A	#N/A	#N/A	#N/A	#N/A	#N/A	#N/A	#N/A	#N/A	#N/A	#N/A	#N/A	#N/A	#N/A	#N/A	#N/A	#N/A	#N/A	#N/A	#N/A	0.711965	0.50456	0.81208	0.609377	0.571261	0.600055	0.460141	0.503666	0.818073	0.500736	0.56725	0.554764	1.05697	0.552876	0.641381	1.17794	0.606557	0.493813	#N/A	#N/A	#N/A	#N/A	#N/A	#N/A	#N/A	#N/A	#N/A	#N/A	#N/A	#N/A	18	ENSG00000056586	RC3H2	protein_coding	ring finger and CCCH-type domains 2 [Source:HGNC Symbol;Acc:HGNC:21461]
UBA7	#N/A	#N/A	#N/A	#N/A	#N/A	#N/A	#N/A	#N/A	#N/A	#N/A	#N/A	#N/A	#N/A	#N/A	#N/A	#N/A	#N/A	#N/A	#N/A	#N/A	#N/A	#N/A	#N/A	#N/A	#N/A	#N/A	#N/A	#N/A	#N/A	#N/A	#N/A	#N/A	#N/A	0.172993	4.97396	0.387157	3.69649	4.47198	3.52646	4.25526	4.85444	4.2052	4.042	3.34433	3.92867	1.8435	3.07699	3.68023	0.611908	3.11781	4.81525	#N/A	#N/A	#N/A	#N/A	#N/A	#N/A	#N/A	#N/A	#N/A	#N/A	#N/A	#N/A	18	ENSG00000182179	UBA7	protein_coding	ubiquitin like modifier activating enzyme 7 [Source:HGNC Symbol;Acc:HGNC:12471]
PML	#N/A	#N/A	#N/A	#N/A	#N/A	#N/A	#N/A	#N/A	#N/A	#N/A	#N/A	#N/A	#N/A	#N/A	#N/A	#N/A	#N/A	#N/A	#N/A	#N/A	#N/A	#N/A	#N/A	#N/A	#N/A	#N/A	#N/A	#N/A	#N/A	#N/A	#N/A	#N/A	#N/A	0.29058	1.21662	0.500994	1.6212	1.61038	2.06987	1.98481	1.48445	1.78638	1.79293	1.63787	1.76993	1.45372	1.50632	1.83559	1.04771	1.52028	1.84614	#N/A	#N/A	#N/A	#N/A	#N/A	#N/A	#N/A	#N/A	#N/A	#N/A	#N/A	#N/A	18	ENSG00000140464	PML	protein_coding	PML nuclear body scaffold [Source:HGNC Symbol;Acc:HGNC:9113]
STK38	#N/A	#N/A	#N/A	#N/A	#N/A	#N/A	#N/A	#N/A	#N/A	#N/A	#N/A	#N/A	#N/A	#N/A	#N/A	#N/A	#N/A	#N/A	#N/A	#N/A	#N/A	#N/A	#N/A	#N/A	#N/A	#N/A	#N/A	#N/A	#N/A	#N/A	#N/A	#N/A	#N/A	0.68407	1.02588	0.989729	1.1249	1.03614	1.1363	1.08152	0.959206	1.2226	1.05357	0.964128	1.1546	0.955378	1.05716	1.02122	1.33718	0.924929	0.80155	#N/A	#N/A	#N/A	#N/A	#N/A	#N/A	#N/A	#N/A	#N/A	#N/A	#N/A	#N/A	18	ENSG00000112079	STK38	protein_coding	serine/threonine kinase 38 [Source:HGNC Symbol;Acc:HGNC:17847]
IGFBP4	#N/A	#N/A	#N/A	#N/A	#N/A	#N/A	#N/A	#N/A	#N/A	#N/A	#N/A	#N/A	#N/A	#N/A	#N/A	#N/A	#N/A	#N/A	#N/A	#N/A	#N/A	#N/A	#N/A	#N/A	#N/A	#N/A	#N/A	#N/A	#N/A	#N/A	1.02565	#N/A	#N/A	#N/A	8.56256	0.485882	8.30827	9.05561	4.60352	8.32969	12.3656	7.43251	11.1408	7.04093	7.4947	3.90716	9.19511	9.0126	0.744238	6.32054	8.71134	#N/A	#N/A	#N/A	#N/A	#N/A	#N/A	#N/A	#N/A	#N/A	#N/A	#N/A	#N/A	18	ENSG00000141753	IGFBP4	protein_coding	insulin like growth factor binding protein 4 [Source:HGNC Symbol;Acc:HGNC:5473]
INF2	#N/A	#N/A	#N/A	#N/A	#N/A	#N/A	#N/A	#N/A	#N/A	#N/A	#N/A	#N/A	#N/A	#N/A	#N/A	#N/A	#N/A	#N/A	#N/A	#N/A	#N/A	#N/A	#N/A	#N/A	#N/A	#N/A	#N/A	#N/A	#N/A	#N/A	0.749253	#N/A	#N/A	#N/A	4.45535	0.425852	4.47455	5.55545	3.532	4.43844	5.16925	4.48326	3.97503	4.19672	2.91522	1.51703	3.81918	4.94267	#N/A	3.20896	4.36711	#N/A	#N/A	#N/A	#N/A	#N/A	#N/A	#N/A	#N/A	#N/A	#N/A	#N/A	0.497391	18	ENSG00000203485	INF2	protein_coding	inverted formin 2 [Source:HGNC Symbol;Acc:HGNC:23791]
PLXND1	#N/A	#N/A	#N/A	#N/A	#N/A	#N/A	#N/A	#N/A	#N/A	#N/A	#N/A	#N/A	#N/A	#N/A	#N/A	#N/A	#N/A	#N/A	#N/A	#N/A	#N/A	#N/A	#N/A	#N/A	#N/A	#N/A	#N/A	#N/A	#N/A	#N/A	#N/A	#N/A	#N/A	#N/A	7.29164	3.73572	5.57919	7.65134	5.49492	6.53951	8.75443	5.34956	7.90315	5.18717	6.51963	6.63009	5.76475	6.82328	#N/A	5.5144	11.0447	#N/A	#N/A	#N/A	#N/A	#N/A	#N/A	#N/A	#N/A	#N/A	#N/A	1.39142	1.28606	18	ENSG00000004399	PLXND1	protein_coding	plexin D1 [Source:HGNC Symbol;Acc:HGNC:9107]
PHACTR2	#N/A	#N/A	#N/A	#N/A	#N/A	#N/A	#N/A	#N/A	#N/A	#N/A	#N/A	#N/A	#N/A	#N/A	#N/A	#N/A	#N/A	#N/A	#N/A	#N/A	#N/A	#N/A	#N/A	#N/A	#N/A	#N/A	#N/A	#N/A	#N/A	#N/A	#N/A	#N/A	#N/A	#N/A	2.53433	2.39546	2.51292	2.56956	2.78443	2.73364	2.37986	2.52488	2.0404	1.98542	1.9446	2.18201	1.79315	1.86792	0.91787	1.64461	2.19679	#N/A	#N/A	#N/A	#N/A	#N/A	#N/A	#N/A	#N/A	#N/A	0.541981	#N/A	#N/A	18	ENSG00000112419	PHACTR2	protein_coding	phosphatase and actin regulator 2 [Source:HGNC Symbol;Acc:HGNC:20956]
VASH1	#N/A	#N/A	#N/A	#N/A	#N/A	#N/A	#N/A	#N/A	#N/A	#N/A	#N/A	#N/A	#N/A	#N/A	#N/A	#N/A	#N/A	#N/A	#N/A	#N/A	#N/A	#N/A	#N/A	#N/A	#N/A	#N/A	#N/A	#N/A	#N/A	#N/A	#N/A	#N/A	#N/A	#N/A	5.82623	0.267837	5.46136	5.60756	4.20459	5.32469	7.308	6.36045	6.39926	5.25757	5.00918	3.19806	5.70771	5.38787	0.813435	4.78087	6.67483	#N/A	#N/A	#N/A	#N/A	#N/A	#N/A	#N/A	#N/A	#N/A	#N/A	0.867857	#N/A	18	ENSG00000071246	VASH1	protein_coding	vasohibin 1 [Source:HGNC Symbol;Acc:HGNC:19964]
CYFIP1#273749	#N/A	#N/A	#N/A	#N/A	#N/A	#N/A	#N/A	#N/A	#N/A	#N/A	#N/A	#N/A	#N/A	#N/A	#N/A	#N/A	#N/A	#N/A	#N/A	#N/A	#N/A	#N/A	#N/A	#N/A	#N/A	#N/A	#N/A	#N/A	#N/A	#N/A	#N/A	#N/A	#N/A	#N/A	1.23849	1.91765	1.67825	1.44313	2.59165	1.71364	1.38565	1.09828	2.13019	1.63592	1.76831	1.47882	1.61247	1.62241	#N/A	2.15614	1.14915	#N/A	#N/A	#N/A	#N/A	#N/A	#N/A	#N/A	#N/A	#N/A	#N/A	2.15415	2.2061	18	ENSG00000273749	CYFIP1	protein_coding	cytoplasmic FMR1 interacting protein 1 [Source:HGNC Symbol;Acc:HGNC:13759]
#267383	#N/A	#N/A	#N/A	#N/A	#N/A	#N/A	#N/A	#N/A	#N/A	#N/A	#N/A	#N/A	#N/A	#N/A	#N/A	#N/A	#N/A	#N/A	#N/A	#N/A	#N/A	#N/A	#N/A	#N/A	#N/A	#N/A	#N/A	#N/A	#N/A	#N/A	#N/A	#N/A	#N/A	#N/A	4.09004	0.779255	3.46397	4.31065	4.10909	4.06221	4.69378	5.09159	4.20547	3.40681	4.00863	2.67826	3.60657	4.03476	0.927868	4.20813	4.19051	#N/A	#N/A	#N/A	1.19561	#N/A	#N/A	#N/A	#N/A	#N/A	#N/A	#N/A	#N/A	18	ENSG00000267383		lncRNA	novel transcript, antisense to ZNF486 and ZNF90
DUSP6	#N/A	#N/A	#N/A	#N/A	#N/A	#N/A	#N/A	#N/A	#N/A	#N/A	#N/A	#N/A	#N/A	#N/A	#N/A	#N/A	#N/A	#N/A	#N/A	#N/A	#N/A	#N/A	#N/A	#N/A	#N/A	#N/A	#N/A	#N/A	#N/A	#N/A	#N/A	#N/A	#N/A	#N/A	6.73974	0.116775	5.53831	7.09873	4.95942	7.32808	10.0581	0.531314	8.17055	2.26875	0.919544	0.461627	7.18203	7.59799	0.388092	6.07052	5.59839	#N/A	#N/A	#N/A	#N/A	#N/A	#N/A	#N/A	#N/A	#N/A	0.153196	#N/A	#N/A	18	ENSG00000139318	DUSP6	protein_coding	dual specificity phosphatase 6 [Source:HGNC Symbol;Acc:HGNC:3072]
CD58	#N/A	#N/A	#N/A	#N/A	#N/A	#N/A	#N/A	#N/A	#N/A	#N/A	#N/A	#N/A	#N/A	#N/A	#N/A	#N/A	#N/A	#N/A	#N/A	#N/A	#N/A	#N/A	#N/A	#N/A	#N/A	#N/A	#N/A	#N/A	#N/A	#N/A	#N/A	#N/A	#N/A	#N/A	1.18586	1.41914	1.37117	1.14345	1.5331	1.24977	1.26455	0.789219	1.26429	1.10687	1.4985	1.1137	1.30782	1.46251	1.1893	1.31267	0.921562	#N/A	#N/A	#N/A	#N/A	#N/A	#N/A	#N/A	#N/A	#N/A	0.998211	#N/A	#N/A	18	ENSG00000116815	CD58	protein_coding	CD58 molecule [Source:HGNC Symbol;Acc:HGNC:1688]
CTTNBP2NL	#N/A	#N/A	#N/A	#N/A	#N/A	#N/A	#N/A	#N/A	#N/A	#N/A	#N/A	#N/A	#N/A	#N/A	#N/A	#N/A	#N/A	#N/A	#N/A	#N/A	#N/A	#N/A	#N/A	#N/A	#N/A	#N/A	#N/A	#N/A	#N/A	#N/A	#N/A	#N/A	#N/A	#N/A	1.63645	1.07595	1.47908	1.25237	2.0193	1.78874	1.36921	1.04452	1.81502	1.69372	1.78498	1.41316	1.41848	1.54743	1.13529	1.65582	1.27766	#N/A	#N/A	#N/A	#N/A	#N/A	#N/A	#N/A	#N/A	#N/A	#N/A	1.99729	#N/A	18	ENSG00000143079	CTTNBP2NL	protein_coding	CTTNBP2 N-terminal like [Source:HGNC Symbol;Acc:HGNC:25330]
AGTRAP	#N/A	#N/A	#N/A	#N/A	#N/A	#N/A	#N/A	#N/A	#N/A	#N/A	#N/A	#N/A	#N/A	#N/A	#N/A	#N/A	#N/A	#N/A	#N/A	#N/A	#N/A	#N/A	#N/A	#N/A	#N/A	#N/A	#N/A	#N/A	#N/A	#N/A	#N/A	#N/A	#N/A	#N/A	1.54235	#N/A	2.20881	1.7027	3.01512	1.92053	1.73488	1.04703	2.98313	1.3275	1.26906	0.390002	2.80713	1.86765	0.179036	2.90789	1.27635	1.07713	#N/A	#N/A	#N/A	0.086764	#N/A	#N/A	#N/A	#N/A	#N/A	#N/A	#N/A	18	ENSG00000177674	AGTRAP	protein_coding	angiotensin II receptor associated protein [Source:HGNC Symbol;Acc:HGNC:13539]
CHROMR	#N/A	#N/A	#N/A	#N/A	#N/A	#N/A	#N/A	#N/A	#N/A	#N/A	#N/A	#N/A	#N/A	#N/A	#N/A	#N/A	#N/A	#N/A	#N/A	#N/A	#N/A	#N/A	#N/A	#N/A	#N/A	#N/A	#N/A	#N/A	#N/A	#N/A	#N/A	#N/A	#N/A	#N/A	1.40356	1.17349	1.54617	1.32086	1.45779	1.27844	1.29609	1.28058	1.19822	1.39296	1.59929	1.7169	1.15776	1.37085	0.935835	1.28707	1.35005	#N/A	#N/A	#N/A	#N/A	#N/A	#N/A	#N/A	#N/A	#N/A	#N/A	2.16836	#N/A	18	ENSG00000223960	CHROMR	lncRNA	cholesterol induced regulator of metabolism RNA [Source:HGNC Symbol;Acc:HGNC:54059]
#285331	#N/A	#N/A	#N/A	#N/A	#N/A	#N/A	#N/A	#N/A	#N/A	#N/A	#N/A	#N/A	#N/A	#N/A	#N/A	#N/A	#N/A	#N/A	#N/A	#N/A	#N/A	#N/A	#N/A	#N/A	#N/A	#N/A	#N/A	#N/A	#N/A	#N/A	#N/A	#N/A	#N/A	#N/A	0.760652	1.06298	1.15644	0.879527	1.1145	1.0576	0.854335	0.879252	1.06317	1.03313	0.853252	1.0556	0.886326	0.93547	#N/A	0.846139	0.840992	#N/A	#N/A	#N/A	#N/A	#N/A	1.17039	#N/A	#N/A	#N/A	#N/A	1.14671	#N/A	18	ENSG00000285331		lncRNA	novel transcript
BTBD10	#N/A	#N/A	#N/A	#N/A	#N/A	#N/A	#N/A	#N/A	#N/A	#N/A	#N/A	#N/A	#N/A	#N/A	#N/A	#N/A	#N/A	#N/A	#N/A	#N/A	#N/A	#N/A	#N/A	#N/A	#N/A	#N/A	#N/A	#N/A	#N/A	#N/A	#N/A	#N/A	#N/A	#N/A	0.671141	1.00706	0.721134	0.617999	0.793647	0.692238	0.562468	0.659287	0.711966	0.622354	0.792106	1.05979	0.819507	0.784993	0.89049	0.72314	0.56254	#N/A	#N/A	#N/A	#N/A	#N/A	1.47909	#N/A	#N/A	#N/A	#N/A	#N/A	#N/A	18	ENSG00000148925	BTBD10	protein_coding	BTB domain containing 10 [Source:HGNC Symbol;Acc:HGNC:21445]
ATN1	#N/A	#N/A	#N/A	#N/A	#N/A	#N/A	#N/A	#N/A	#N/A	#N/A	#N/A	#N/A	#N/A	#N/A	#N/A	#N/A	#N/A	#N/A	#N/A	#N/A	#N/A	#N/A	#N/A	#N/A	#N/A	#N/A	#N/A	#N/A	#N/A	#N/A	#N/A	#N/A	#N/A	#N/A	1.23739	1.41249	1.55419	1.11354	1.32129	1.05878	1.08891	1.13804	1.03432	1.02651	0.814328	1.25677	1.21245	1.07782	#N/A	0.809198	1.23092	#N/A	#N/A	#N/A	#N/A	#N/A	#N/A	#N/A	#N/A	#N/A	#N/A	1.19622	1.71761	18	ENSG00000111676	ATN1	protein_coding	atrophin 1 [Source:HGNC Symbol;Acc:HGNC:3033]
TCF3	#N/A	#N/A	#N/A	#N/A	#N/A	#N/A	#N/A	#N/A	#N/A	#N/A	#N/A	#N/A	#N/A	#N/A	#N/A	#N/A	#N/A	#N/A	#N/A	#N/A	#N/A	#N/A	#N/A	#N/A	#N/A	#N/A	#N/A	#N/A	#N/A	#N/A	#N/A	#N/A	#N/A	#N/A	0.865359	0.894078	1.07528	0.963925	0.854551	0.817554	0.938674	0.995742	0.750385	0.750247	0.778467	1.07499	0.99567	0.776449	1.21809	0.873096	1.13279	#N/A	#N/A	0.787988	#N/A	#N/A	#N/A	#N/A	#N/A	#N/A	#N/A	#N/A	#N/A	18	ENSG00000071564	TCF3	protein_coding	transcription factor 3 [Source:HGNC Symbol;Acc:HGNC:11633]
RASSF3	1.34879	#N/A	#N/A	#N/A	#N/A	#N/A	#N/A	#N/A	#N/A	#N/A	#N/A	#N/A	#N/A	1.18349	1.29237	1.52895	1.35072	1.48271	0.865775	3.03662	#N/A	1.11382	#N/A	#N/A	#N/A	#N/A	#N/A	#N/A	#N/A	#N/A	#N/A	#N/A	#N/A	#N/A	#N/A	1.16736	#N/A	#N/A	#N/A	0.578745	0.903783	0.448248	#N/A	#N/A	#N/A	#N/A	#N/A	#N/A	#N/A	#N/A	1.18773	0.697568	#N/A	#N/A	1.05917	#N/A	#N/A	0.948912	#N/A	#N/A	#N/A	#N/A	#N/A	17	ENSG00000153179	RASSF3	protein_coding	Ras association domain family member 3 [Source:HGNC Symbol;Acc:HGNC:14271]
LRRFIP1	1.09111	#N/A	#N/A	#N/A	#N/A	#N/A	#N/A	#N/A	#N/A	#N/A	#N/A	#N/A	#N/A	1.49449	1.1462	1.15296	0.988024	1.3274	0.754389	3.0807	1.24468	1.67522	#N/A	1.52687	0.777698	#N/A	#N/A	#N/A	#N/A	#N/A	#N/A	#N/A	#N/A	#N/A	#N/A	#N/A	#N/A	#N/A	#N/A	#N/A	#N/A	#N/A	#N/A	#N/A	#N/A	#N/A	#N/A	#N/A	#N/A	#N/A	#N/A	0.449586	#N/A	#N/A	1.23393	0.823522	1.50564	1.26659	#N/A	#N/A	#N/A	#N/A	#N/A	17	ENSG00000124831	LRRFIP1	protein_coding	LRR binding FLII interacting protein 1 [Source:HGNC Symbol;Acc:HGNC:6702]
DENND2B-AS1	0.661364	0.528335	0.880979	#N/A	1.52873	2.60023	1.28428	1.97699	1.18998	#N/A	1.06332	#N/A	#N/A	#N/A	#N/A	#N/A	#N/A	#N/A	#N/A	#N/A	#N/A	#N/A	#N/A	#N/A	#N/A	#N/A	4.44338	3.08871	3.01285	#N/A	#N/A	#N/A	#N/A	#N/A	#N/A	0.713276	0.724373	#N/A	#N/A	#N/A	#N/A	#N/A	#N/A	1.20496	#N/A	#N/A	#N/A	#N/A	#N/A	#N/A	#N/A	#N/A	#N/A	#N/A	#N/A	#N/A	#N/A	#N/A	#N/A	#N/A	#N/A	3.94661	1.21282	17	ENSG00000255159	DENND2B-AS1	lncRNA	DENND2B antisense RNA 1 [Source:HGNC Symbol;Acc:HGNC:56176]
LINC01605	0.0488608	#N/A	0.618906	0.354227	#N/A	0.195386	#N/A	0.273066	0.149676	#N/A	#N/A	#N/A	#N/A	#N/A	#N/A	#N/A	#N/A	#N/A	#N/A	#N/A	#N/A	#N/A	#N/A	#N/A	#N/A	#N/A	#N/A	0.179697	0.18109	#N/A	#N/A	#N/A	#N/A	#N/A	0.839062	0.0971377	#N/A	0.941182	#N/A	0.968604	1.02107	#N/A	#N/A	#N/A	#N/A	#N/A	#N/A	#N/A	#N/A	#N/A	#N/A	1.10443	#N/A	#N/A	0.173804	0.0927234	#N/A	#N/A	#N/A	#N/A	#N/A	0.19634	#N/A	17	ENSG00000253161	LINC01605	lncRNA	long intergenic non-protein coding RNA 1605 [Source:HGNC Symbol;Acc:HGNC:51654]
STAG3	1.46058	#N/A	1.69841	1.58082	1.96199	2.08443	#N/A	1.37081	#N/A	#N/A	1.74972	#N/A	#N/A	1.50915	1.50566	#N/A	0.812302	1.00719	#N/A	0.660158	#N/A	#N/A	#N/A	0.132088	#N/A	#N/A	2.50016	3.11365	2.2684	#N/A	0.80232	#N/A	#N/A	#N/A	#N/A	#N/A	#N/A	#N/A	#N/A	#N/A	#N/A	#N/A	#N/A	#N/A	#N/A	#N/A	#N/A	#N/A	#N/A	#N/A	#N/A	#N/A	#N/A	#N/A	#N/A	#N/A	#N/A	#N/A	#N/A	#N/A	#N/A	#N/A	#N/A	17	ENSG00000066923	STAG3	protein_coding	stromal antigen 3 [Source:HGNC Symbol;Acc:HGNC:11356]
RASGRF1	0.0240834	#N/A	0.0887376	0.103922	#N/A	0.105174	#N/A	#N/A	#N/A	#N/A	#N/A	#N/A	#N/A	0.0382159	0.0413474	0.0301817	#N/A	#N/A	#N/A	#N/A	#N/A	#N/A	#N/A	#N/A	#N/A	#N/A	#N/A	#N/A	#N/A	#N/A	#N/A	#N/A	0.0350792	#N/A	0.122909	0.0835991	0.0119148	0.0961891	#N/A	#N/A	0.345254	0.135866	#N/A	#N/A	0.0973384	0.0616293	#N/A	#N/A	#N/A	#N/A	0.085324	#N/A	#N/A	#N/A	#N/A	#N/A	#N/A	#N/A	#N/A	#N/A	#N/A	#N/A	#N/A	17	ENSG00000058335	RASGRF1	protein_coding	Ras protein specific guanine nucleotide releasing factor 1 [Source:HGNC Symbol;Acc:HGNC:9875]
TXNIP	0.79253	#N/A	#N/A	#N/A	#N/A	#N/A	#N/A	#N/A	#N/A	#N/A	0.764548	#N/A	#N/A	0.30418	0.89896	#N/A	#N/A	0.588734	#N/A	#N/A	#N/A	#N/A	#N/A	0.684575	#N/A	#N/A	0.927031	#N/A	0.483983	0.93354	1.00389	0.658686	0.808163	0.503599	#N/A	#N/A	#N/A	#N/A	#N/A	#N/A	#N/A	#N/A	#N/A	#N/A	#N/A	#N/A	#N/A	#N/A	#N/A	#N/A	#N/A	#N/A	0.439145	0.546517	#N/A	#N/A	#N/A	#N/A	#N/A	#N/A	#N/A	0.836012	1.20593	17	ENSG00000265972	TXNIP	protein_coding	thioredoxin interacting protein [Source:HGNC Symbol;Acc:HGNC:16952]
RAB11FIP3#090565	0.842301	#N/A	#N/A	#N/A	#N/A	0.748764	#N/A	#N/A	0.766789	#N/A	#N/A	#N/A	#N/A	0.507127	0.415912	0.572891	#N/A	1.06826	#N/A	#N/A	0.720865	#N/A	#N/A	#N/A	#N/A	#N/A	1.16104	1.3981	1.62896	#N/A	#N/A	#N/A	#N/A	#N/A	#N/A	#N/A	#N/A	#N/A	#N/A	#N/A	#N/A	#N/A	#N/A	#N/A	#N/A	#N/A	#N/A	#N/A	0.849307	#N/A	#N/A	0.758739	#N/A	#N/A	1.1849	1.06953	1.22625	1.40552	#N/A	#N/A	#N/A	#N/A	#N/A	17	ENSG00000090565	RAB11FIP3	protein_coding	RAB11 family interacting protein 3 [Source:HGNC Symbol;Acc:HGNC:17224]
KCNH8	0.0353251	#N/A	#N/A	#N/A	#N/A	#N/A	#N/A	0.0931762	#N/A	#N/A	#N/A	#N/A	#N/A	#N/A	0.0195266	#N/A	#N/A	#N/A	#N/A	#N/A	#N/A	#N/A	#N/A	#N/A	#N/A	#N/A	#N/A	#N/A	#N/A	#N/A	#N/A	#N/A	#N/A	#N/A	#N/A	#N/A	#N/A	0.054297	0.0676392	0.0603322	0.208659	#N/A	0.435436	0.0315499	0.0981243	0.0593953	0.127833	0.0295959	#N/A	0.0407287	#N/A	#N/A	#N/A	#N/A	0.0807665	#N/A	#N/A	#N/A	#N/A	#N/A	#N/A	0.0945617	0.0701288	17	ENSG00000183960	KCNH8	protein_coding	potassium voltage-gated channel subfamily H member 8 [Source:HGNC Symbol;Acc:HGNC:18864]
C11orf96	0.047465	#N/A	#N/A	#N/A	#N/A	#N/A	#N/A	#N/A	#N/A	#N/A	#N/A	#N/A	#N/A	#N/A	#N/A	#N/A	#N/A	#N/A	#N/A	#N/A	#N/A	#N/A	#N/A	#N/A	#N/A	#N/A	#N/A	#N/A	0.180237	#N/A	#N/A	#N/A	#N/A	#N/A	0.246188	#N/A	0.253725	0.273349	0.496375	0.272742	0.322038	0.239328	0.315317	0.251502	0.244306	0.160381	0.28997	0.276716	#N/A	0.269681	0.276221	#N/A	#N/A	#N/A	#N/A	#N/A	#N/A	#N/A	#N/A	#N/A	#N/A	#N/A	#N/A	17	ENSG00000187479	C11orf96	protein_coding	chromosome 11 open reading frame 96 [Source:HGNC Symbol;Acc:HGNC:38675]
ASB16	0.0799648	#N/A	1.55579	0.882481	0.458206	0.341837	#N/A	#N/A	#N/A	#N/A	#N/A	#N/A	0.550999	1.14023	0.527381	0.395051	0.0521955	0.129282	#N/A	#N/A	#N/A	#N/A	#N/A	#N/A	#N/A	#N/A	0.604277	#N/A	#N/A	#N/A	#N/A	#N/A	#N/A	#N/A	#N/A	#N/A	#N/A	#N/A	#N/A	#N/A	#N/A	#N/A	#N/A	#N/A	#N/A	#N/A	#N/A	#N/A	#N/A	#N/A	#N/A	2.81577	0.448977	#N/A	0.230424	0.0913149	#N/A	#N/A	0.155393	#N/A	#N/A	#N/A	#N/A	17	ENSG00000161664	ASB16	protein_coding	ankyrin repeat and SOCS box containing 16 [Source:HGNC Symbol;Acc:HGNC:19768]
SLCO5A1-AS1	0.0530921	#N/A	0.306218	0.179138	#N/A	#N/A	0.137461	#N/A	#N/A	#N/A	#N/A	#N/A	#N/A	0.101854	0.068021	0.0484997	#N/A	0.0461047	#N/A	#N/A	#N/A	0.0268325	#N/A	#N/A	0.0377816	#N/A	0.149489	0.152649	#N/A	#N/A	0.259724	#N/A	#N/A	#N/A	#N/A	#N/A	#N/A	#N/A	#N/A	#N/A	#N/A	#N/A	#N/A	#N/A	#N/A	#N/A	#N/A	#N/A	#N/A	#N/A	#N/A	0.197009	#N/A	#N/A	0.143957	0.0596405	#N/A	0.131728	#N/A	#N/A	#N/A	#N/A	#N/A	17	ENSG00000246528	SLCO5A1-AS1	lncRNA	SLCO5A1 antisense RNA 1 [Source:HGNC Symbol;Acc:HGNC:55595]
RBPJ	0.697226	#N/A	1.0463	0.778258	1.05783	1.22419	1.04324	0.451198	1.35276	#N/A	1.92098	#N/A	#N/A	#N/A	#N/A	#N/A	#N/A	#N/A	#N/A	0.83224	#N/A	#N/A	#N/A	#N/A	#N/A	#N/A	#N/A	#N/A	#N/A	#N/A	0.406435	#N/A	0.492696	#N/A	#N/A	#N/A	#N/A	#N/A	#N/A	#N/A	#N/A	#N/A	#N/A	#N/A	#N/A	#N/A	#N/A	#N/A	#N/A	#N/A	#N/A	#N/A	0.343244	#N/A	#N/A	0.753219	1.05747	1.20362	#N/A	#N/A	#N/A	#N/A	0.962361	17	ENSG00000168214	RBPJ	protein_coding	recombination signal binding protein for immunoglobulin kappa J region [Source:HGNC Symbol;Acc:HGNC:5724]
SLC35F1	0.192442	#N/A	#N/A	#N/A	#N/A	#N/A	#N/A	0.909138	#N/A	#N/A	#N/A	#N/A	#N/A	2.71716	0.469414	0.235351	#N/A	0.101686	0.0255685	0.0807835	0.0413218	0.0563257	#N/A	0.0178514	#N/A	#N/A	0.432417	0.327716	0.390583	#N/A	0.574682	0.0787587	#N/A	#N/A	#N/A	#N/A	#N/A	#N/A	#N/A	#N/A	#N/A	#N/A	#N/A	#N/A	#N/A	#N/A	#N/A	#N/A	#N/A	1.0872	#N/A	#N/A	#N/A	#N/A	#N/A	#N/A	#N/A	#N/A	#N/A	#N/A	#N/A	#N/A	#N/A	17	ENSG00000196376	SLC35F1	protein_coding	solute carrier family 35 member F1 [Source:HGNC Symbol;Acc:HGNC:21483]
SLC39A10	1.05467	#N/A	#N/A	#N/A	0.991323	#N/A	#N/A	#N/A	#N/A	0.688594	#N/A	#N/A	#N/A	#N/A	#N/A	#N/A	#N/A	#N/A	#N/A	#N/A	#N/A	#N/A	#N/A	#N/A	#N/A	#N/A	#N/A	#N/A	#N/A	#N/A	#N/A	#N/A	#N/A	#N/A	0.936875	#N/A	1.37909	0.953672	1.37614	0.946204	0.899582	0.963013	1.21398	1.29776	1.20452	1.01949	1.27045	1.16251	#N/A	1.51545	#N/A	#N/A	#N/A	#N/A	#N/A	#N/A	#N/A	#N/A	#N/A	#N/A	#N/A	#N/A	#N/A	17	ENSG00000196950	SLC39A10	protein_coding	solute carrier family 39 member 10 [Source:HGNC Symbol;Acc:HGNC:20861]
DOCK2	0.0561333	#N/A	#N/A	#N/A	#N/A	#N/A	#N/A	#N/A	#N/A	#N/A	#N/A	#N/A	#N/A	#N/A	#N/A	0.0505699	#N/A	0.0481756	#N/A	#N/A	#N/A	#N/A	#N/A	#N/A	#N/A	#N/A	#N/A	#N/A	#N/A	#N/A	#N/A	#N/A	#N/A	#N/A	0.300582	#N/A	#N/A	0.336226	1.64336	0.289793	5.13726	0.376652	2.80461	0.272418	0.224741	0.140734	2.00127	0.467442	#N/A	1.05306	1.58181	#N/A	#N/A	#N/A	#N/A	#N/A	#N/A	#N/A	#N/A	#N/A	#N/A	#N/A	#N/A	17	ENSG00000134516	DOCK2	protein_coding	dedicator of cytokinesis 2 [Source:HGNC Symbol;Acc:HGNC:2988]
LYSMD2	0.104293	#N/A	#N/A	#N/A	#N/A	#N/A	#N/A	#N/A	#N/A	#N/A	#N/A	#N/A	#N/A	#N/A	#N/A	#N/A	#N/A	#N/A	#N/A	#N/A	#N/A	#N/A	#N/A	#N/A	#N/A	#N/A	#N/A	#N/A	#N/A	#N/A	#N/A	#N/A	#N/A	#N/A	3.05756	#N/A	3.1968	3.65245	1.41595	4.20473	5.61284	1.04257	1.0555	1.10393	#N/A	0.813216	0.86012	1.5972	0.420374	0.971417	3.32554	#N/A	#N/A	#N/A	#N/A	#N/A	#N/A	#N/A	#N/A	#N/A	#N/A	#N/A	0.183389	17	ENSG00000140280	LYSMD2	protein_coding	LysM domain containing 2 [Source:HGNC Symbol;Acc:HGNC:28571]
TRIM62	0.176271	#N/A	#N/A	#N/A	#N/A	#N/A	#N/A	#N/A	#N/A	#N/A	#N/A	#N/A	#N/A	#N/A	#N/A	#N/A	#N/A	#N/A	#N/A	#N/A	#N/A	#N/A	#N/A	#N/A	#N/A	#N/A	1.06612	#N/A	#N/A	#N/A	#N/A	#N/A	#N/A	#N/A	1.41188	#N/A	1.44605	1.85609	1.66478	1.64506	1.83578	1.84087	1.62846	1.46117	1.60947	1.16784	1.43168	1.398	#N/A	1.52415	1.59943	#N/A	#N/A	#N/A	#N/A	#N/A	#N/A	#N/A	#N/A	#N/A	#N/A	#N/A	#N/A	17	ENSG00000116525	TRIM62	protein_coding	tripartite motif containing 62 [Source:HGNC Symbol;Acc:HGNC:25574]
DNAJB6	0.692205	#N/A	#N/A	#N/A	#N/A	#N/A	#N/A	#N/A	1.28157	#N/A	1.74538	#N/A	#N/A	0.385287	0.68452	0.519225	#N/A	#N/A	#N/A	1.09057	#N/A	1.20274	#N/A	#N/A	#N/A	#N/A	#N/A	#N/A	#N/A	#N/A	0.377585	#N/A	#N/A	#N/A	#N/A	#N/A	#N/A	#N/A	#N/A	#N/A	#N/A	#N/A	#N/A	#N/A	#N/A	#N/A	#N/A	#N/A	#N/A	#N/A	#N/A	0.841732	0.612413	0.825779	1.18425	0.880564	1.8245	2.71275	1.04199	#N/A	#N/A	#N/A	#N/A	17	ENSG00000105993	DNAJB6	protein_coding	DnaJ heat shock protein family (Hsp40) member B6 [Source:HGNC Symbol;Acc:HGNC:14888]
MAGI1#151276	#N/A	3.43904	#N/A	#N/A	#N/A	#N/A	#N/A	#N/A	#N/A	#N/A	#N/A	#N/A	#N/A	3.01542	1.92792	2.09934	1.20444	2.79578	1.97131	2.64867	2.3495	2.3271	#N/A	0.893585	#N/A	#N/A	1.63859	0.962372	2.65018	5.13125	#N/A	#N/A	#N/A	#N/A	#N/A	#N/A	#N/A	#N/A	#N/A	#N/A	#N/A	#N/A	#N/A	#N/A	#N/A	#N/A	#N/A	#N/A	#N/A	#N/A	#N/A	#N/A	#N/A	#N/A	#N/A	#N/A	#N/A	#N/A	#N/A	#N/A	#N/A	3.32349	2.5436	17	ENSG00000151276	MAGI1	protein_coding	membrane associated guanylate kinase, WW and PDZ domain containing 1 [Source:HGNC Symbol;Acc:HGNC:946]
MIPOL1	#N/A	3.48089	2.23003	1.69129	2.24331	2.60611	1.52509	0.887631	2.11821	#N/A	1.34944	#N/A	0.592514	#N/A	#N/A	#N/A	#N/A	#N/A	#N/A	#N/A	#N/A	#N/A	#N/A	#N/A	#N/A	#N/A	3.91827	3.36208	3.94385	5.08949	#N/A	#N/A	#N/A	#N/A	#N/A	#N/A	#N/A	#N/A	#N/A	#N/A	#N/A	#N/A	#N/A	#N/A	#N/A	#N/A	#N/A	#N/A	#N/A	#N/A	#N/A	#N/A	#N/A	#N/A	#N/A	#N/A	0.828761	#N/A	#N/A	#N/A	#N/A	3.90233	4.86176	17	ENSG00000151338	MIPOL1	protein_coding	mirror-image polydactyly 1 [Source:HGNC Symbol;Acc:HGNC:21460]
TCAP	#N/A	0.0680256	#N/A	#N/A	0.3737	#N/A	0.218701	#N/A	#N/A	#N/A	0.0366187	#N/A	#N/A	0.479775	0.343357	0.146981	0.0555604	0.959621	0.0241506	#N/A	#N/A	#N/A	#N/A	#N/A	#N/A	#N/A	0.188485	0.157219	0.234472	#N/A	#N/A	#N/A	#N/A	#N/A	#N/A	#N/A	#N/A	#N/A	#N/A	#N/A	#N/A	#N/A	#N/A	#N/A	#N/A	#N/A	#N/A	#N/A	#N/A	#N/A	#N/A	2.04355	#N/A	#N/A	0.238675	#N/A	#N/A	#N/A	#N/A	#N/A	#N/A	0.816698	0.133371	17	ENSG00000173991	TCAP	protein_coding	titin-cap [Source:HGNC Symbol;Acc:HGNC:11610]
TULP3	#N/A	3.03068	0.889073	0.61962	1.07384	1.17535	0.972188	#N/A	0.91211	#N/A	1.03615	#N/A	#N/A	#N/A	#N/A	#N/A	#N/A	#N/A	#N/A	#N/A	#N/A	#N/A	#N/A	#N/A	#N/A	#N/A	1.17256	1.47716	1.80589	1.84173	#N/A	#N/A	#N/A	#N/A	#N/A	#N/A	#N/A	#N/A	#N/A	#N/A	#N/A	#N/A	#N/A	#N/A	#N/A	#N/A	#N/A	#N/A	0.6407	#N/A	0.533216	#N/A	#N/A	#N/A	#N/A	#N/A	1.38854	#N/A	#N/A	#N/A	#N/A	2.17104	1.15776	17	ENSG00000078246	TULP3	protein_coding	TUB like protein 3 [Source:HGNC Symbol;Acc:HGNC:12425]
TTC7B	#N/A	1.91782	#N/A	#N/A	#N/A	#N/A	#N/A	0.571803	0.71542	#N/A	#N/A	#N/A	#N/A	0.367973	0.686892	0.489737	0.859361	0.568608	#N/A	0.779518	0.811946	#N/A	#N/A	#N/A	#N/A	#N/A	0.788746	1.12569	1.32325	#N/A	0.752145	#N/A	#N/A	#N/A	#N/A	#N/A	#N/A	#N/A	#N/A	#N/A	#N/A	#N/A	#N/A	#N/A	#N/A	#N/A	#N/A	#N/A	#N/A	#N/A	#N/A	#N/A	#N/A	#N/A	#N/A	#N/A	1.10109	#N/A	#N/A	#N/A	#N/A	2.06528	4.49395	17	ENSG00000165914	TTC7B	protein_coding	tetratricopeptide repeat domain 7B [Source:HGNC Symbol;Acc:HGNC:19858]
BBS5	#N/A	0.89135	2.31219	1.37235	2.3712	2.31443	1.57856	#N/A	1.94923	#N/A	#N/A	#N/A	0.980544	#N/A	#N/A	#N/A	#N/A	#N/A	#N/A	#N/A	#N/A	#N/A	#N/A	#N/A	#N/A	#N/A	2.20139	2.18986	4.14336	#N/A	#N/A	#N/A	#N/A	#N/A	#N/A	#N/A	#N/A	#N/A	#N/A	#N/A	#N/A	#N/A	#N/A	#N/A	#N/A	#N/A	#N/A	#N/A	#N/A	#N/A	#N/A	0.700994	0.745444	#N/A	#N/A	1.31291	#N/A	#N/A	1.07506	#N/A	#N/A	3.39354	3.00878	17	ENSG00000163093	BBS5	protein_coding	Bardet-Biedl syndrome 5 [Source:HGNC Symbol;Acc:HGNC:970]
ZSCAN31	#N/A	0.432118	#N/A	#N/A	#N/A	#N/A	#N/A	#N/A	#N/A	#N/A	#N/A	#N/A	#N/A	#N/A	#N/A	#N/A	#N/A	#N/A	#N/A	#N/A	#N/A	#N/A	#N/A	#N/A	#N/A	#N/A	1.96018	0.910508	2.16167	#N/A	#N/A	#N/A	#N/A	#N/A	#N/A	#N/A	#N/A	#N/A	#N/A	#N/A	#N/A	#N/A	#N/A	0.984636	0.918497	#N/A	0.553535	#N/A	#N/A	0.669403	#N/A	1.60966	0.943267	1.73005	1.32015	0.712894	0.511416	#N/A	#N/A	0.220217	#N/A	1.4057	0.79326	17	ENSG00000235109	ZSCAN31	protein_coding	zinc finger and SCAN domain containing 31 [Source:HGNC Symbol;Acc:HGNC:14097]
B4GALT5	#N/A	1.59145	#N/A	#N/A	#N/A	#N/A	#N/A	#N/A	#N/A	#N/A	#N/A	#N/A	#N/A	#N/A	0.541041	#N/A	#N/A	#N/A	#N/A	2.2966	#N/A	0.607581	#N/A	#N/A	#N/A	#N/A	0.935907	1.91186	0.718399	#N/A	0.606238	0.747636	#N/A	#N/A	#N/A	#N/A	#N/A	#N/A	#N/A	#N/A	#N/A	#N/A	#N/A	#N/A	#N/A	#N/A	#N/A	#N/A	#N/A	#N/A	#N/A	1.92924	0.507844	1.0718	2.92155	1.53799	1.49587	2.89202	1.09776	#N/A	#N/A	#N/A	#N/A	17	ENSG00000158470	B4GALT5	protein_coding	beta-1,4-galactosyltransferase 5 [Source:HGNC Symbol;Acc:HGNC:928]
EML1	#N/A	1.90214	#N/A	#N/A	#N/A	#N/A	#N/A	#N/A	#N/A	#N/A	#N/A	#N/A	#N/A	0.832272	#N/A	#N/A	#N/A	0.664024	#N/A	2.16504	#N/A	1.60839	#N/A	#N/A	#N/A	#N/A	2.65551	2.64198	2.79559	#N/A	#N/A	#N/A	#N/A	#N/A	#N/A	#N/A	#N/A	#N/A	#N/A	#N/A	#N/A	#N/A	#N/A	#N/A	#N/A	#N/A	#N/A	#N/A	#N/A	#N/A	#N/A	1.94907	0.692113	1.1689	1.8976	1.38984	1.65374	1.64347	#N/A	#N/A	#N/A	3.63405	1.60259	17	ENSG00000066629	EML1	protein_coding	EMAP like 1 [Source:HGNC Symbol;Acc:HGNC:3330]
SH3PXD2A	#N/A	1.66775	#N/A	1.00543	#N/A	#N/A	#N/A	#N/A	0.844996	#N/A	#N/A	#N/A	#N/A	#N/A	#N/A	#N/A	#N/A	#N/A	#N/A	#N/A	#N/A	#N/A	#N/A	#N/A	#N/A	#N/A	#N/A	#N/A	1.58457	1.75363	#N/A	#N/A	#N/A	#N/A	0.42586	#N/A	#N/A	#N/A	0.790049	#N/A	#N/A	#N/A	0.797955	0.837911	0.961163	0.733922	0.822086	0.631273	0.724266	1.2035	#N/A	#N/A	#N/A	#N/A	#N/A	#N/A	#N/A	#N/A	#N/A	#N/A	#N/A	2.7264	1.99461	17	ENSG00000107957	SH3PXD2A	protein_coding	SH3 and PX domains 2A [Source:HGNC Symbol;Acc:HGNC:23664]
MTUS1-DT	#N/A	0.352558	1.8506	2.59007	1.74865	1.03269	0.747527	1.16655	0.861406	#N/A	0.523199	#N/A	#N/A	0.571848	0.985881	#N/A	#N/A	#N/A	#N/A	#N/A	#N/A	#N/A	#N/A	#N/A	#N/A	#N/A	0.772241	0.651067	0.893681	#N/A	#N/A	#N/A	#N/A	#N/A	#N/A	#N/A	#N/A	#N/A	#N/A	#N/A	#N/A	#N/A	#N/A	#N/A	#N/A	#N/A	#N/A	#N/A	#N/A	#N/A	#N/A	#N/A	#N/A	#N/A	#N/A	0.616936	#N/A	#N/A	#N/A	#N/A	#N/A	0.946795	0.599748	17	ENSG00000253944	MTUS1-DT	lncRNA	MTUS1 divergent transcript [Source:HGNC Symbol;Acc:HGNC:55525]
#258526	#N/A	1.52804	#N/A	#N/A	#N/A	1.27288	0.708355	#N/A	#N/A	#N/A	0.984388	#N/A	#N/A	0.743751	#N/A	0.671671	#N/A	0.927933	0.827594	0.994236	1.05336	0.899972	#N/A	#N/A	#N/A	#N/A	#N/A	0.885316	1.15596	#N/A	#N/A	#N/A	#N/A	#N/A	#N/A	#N/A	#N/A	#N/A	#N/A	#N/A	#N/A	#N/A	#N/A	#N/A	#N/A	#N/A	#N/A	#N/A	#N/A	#N/A	#N/A	#N/A	#N/A	0.62476	#N/A	#N/A	1.67843	#N/A	#N/A	#N/A	#N/A	1.68643	2.41656	17	ENSG00000258526		lncRNA	novel transcript
SLC38A6	#N/A	1.62529	1.37196	0.651691	1.12165	1.87285	1.26529	1.10684	2.15372	#N/A	1.34442	#N/A	0.611629	#N/A	#N/A	#N/A	#N/A	#N/A	#N/A	#N/A	#N/A	#N/A	#N/A	#N/A	#N/A	#N/A	#N/A	#N/A	#N/A	#N/A	#N/A	#N/A	#N/A	#N/A	#N/A	#N/A	#N/A	#N/A	#N/A	#N/A	#N/A	#N/A	#N/A	#N/A	#N/A	#N/A	#N/A	#N/A	#N/A	#N/A	#N/A	0.573687	#N/A	#N/A	1.01587	0.841095	1.25084	1.00963	#N/A	#N/A	#N/A	1.67063	1.79872	17	ENSG00000139974	SLC38A6	protein_coding	solute carrier family 38 member 6 [Source:HGNC Symbol;Acc:HGNC:19863]
PLPP1	#N/A	1.12338	#N/A	#N/A	#N/A	#N/A	#N/A	0.444446	#N/A	#N/A	0.915406	#N/A	#N/A	#N/A	#N/A	#N/A	0.477316	#N/A	#N/A	#N/A	#N/A	#N/A	#N/A	#N/A	#N/A	0.948191	3.13664	2.86824	3.69961	2.11221	#N/A	#N/A	#N/A	#N/A	#N/A	#N/A	#N/A	#N/A	#N/A	#N/A	#N/A	#N/A	#N/A	#N/A	#N/A	#N/A	#N/A	#N/A	#N/A	0.374659	#N/A	0.653729	#N/A	#N/A	0.772147	0.55106	1.22042	1.13482	#N/A	#N/A	#N/A	2.91324	2.93637	17	ENSG00000067113	PLPP1	protein_coding	phospholipid phosphatase 1 [Source:HGNC Symbol;Acc:HGNC:9228]
ZC2HC1C	#N/A	0.748001	3.23818	2.46329	1.92196	2.15079	2.32197	2.71468	2.80583	#N/A	1.32868	#N/A	#N/A	#N/A	1.85287	0.927743	#N/A	#N/A	#N/A	#N/A	#N/A	#N/A	#N/A	#N/A	#N/A	#N/A	2.21585	3.77115	2.7244	#N/A	#N/A	#N/A	#N/A	#N/A	#N/A	#N/A	#N/A	#N/A	#N/A	#N/A	#N/A	#N/A	#N/A	#N/A	#N/A	#N/A	#N/A	#N/A	#N/A	#N/A	#N/A	#N/A	#N/A	0.930934	#N/A	#N/A	#N/A	#N/A	#N/A	#N/A	#N/A	2.36894	2.98089	17	ENSG00000119703	ZC2HC1C	protein_coding	zinc finger C2HC-type containing 1C [Source:HGNC Symbol;Acc:HGNC:20354]
MTMR6	#N/A	0.741061	#N/A	#N/A	#N/A	#N/A	#N/A	#N/A	#N/A	#N/A	#N/A	#N/A	#N/A	#N/A	#N/A	#N/A	#N/A	#N/A	#N/A	#N/A	#N/A	#N/A	#N/A	#N/A	#N/A	#N/A	#N/A	#N/A	#N/A	#N/A	#N/A	#N/A	#N/A	#N/A	0.645614	#N/A	1.23782	0.68738	1.43989	0.957364	0.603189	0.725122	0.825684	0.875179	0.73717	#N/A	0.697433	0.81987	#N/A	0.78319	0.645548	#N/A	#N/A	#N/A	#N/A	#N/A	1.02759	#N/A	#N/A	0.323911	#N/A	#N/A	#N/A	17	ENSG00000139505	MTMR6	protein_coding	myotubularin related protein 6 [Source:HGNC Symbol;Acc:HGNC:7453]
MCRIP1#225663	#N/A	0.276844	#N/A	#N/A	#N/A	#N/A	#N/A	#N/A	#N/A	#N/A	#N/A	#N/A	#N/A	#N/A	#N/A	#N/A	#N/A	#N/A	#N/A	#N/A	#N/A	#N/A	#N/A	#N/A	#N/A	#N/A	#N/A	#N/A	#N/A	#N/A	#N/A	#N/A	#N/A	#N/A	3.13663	0.473585	3.16201	3.20614	2.97026	2.88911	3.49055	3.26674	3.51544	2.59323	3.3301	2.09921	2.94389	3.52099	#N/A	3.19701	2.2433	#N/A	#N/A	#N/A	#N/A	#N/A	#N/A	#N/A	#N/A	#N/A	#N/A	#N/A	#N/A	17	ENSG00000225663	MCRIP1	protein_coding	MAPK regulated corepressor interacting protein 1 [Source:HGNC Symbol;Acc:HGNC:28007]
ZMAT3	#N/A	0.505887	2.21837	1.54962	1.64367	1.88322	#N/A	1.55404	3.20785	#N/A	#N/A	#N/A	1.00363	#N/A	#N/A	#N/A	#N/A	#N/A	#N/A	#N/A	#N/A	#N/A	#N/A	#N/A	#N/A	#N/A	#N/A	1.35951	#N/A	#N/A	#N/A	#N/A	#N/A	#N/A	#N/A	#N/A	#N/A	0.747668	0.995658	0.761954	0.72948	#N/A	#N/A	0.734466	#N/A	#N/A	#N/A	0.713972	#N/A	0.63235	#N/A	#N/A	#N/A	#N/A	#N/A	#N/A	#N/A	0.987921	#N/A	#N/A	#N/A	#N/A	#N/A	17	ENSG00000172667	ZMAT3	protein_coding	zinc finger matrin-type 3 [Source:HGNC Symbol;Acc:HGNC:29983]
#285530	#N/A	0.454777	0.809112	1.42449	#N/A	2.23155	#N/A	1.48974	1.76978	#N/A	1.14147	#N/A	#N/A	0.701547	#N/A	#N/A	#N/A	#N/A	#N/A	#N/A	#N/A	#N/A	#N/A	#N/A	#N/A	#N/A	2.61288	#N/A	1.82838	#N/A	#N/A	#N/A	#N/A	#N/A	#N/A	#N/A	#N/A	#N/A	#N/A	#N/A	#N/A	#N/A	#N/A	#N/A	#N/A	#N/A	#N/A	#N/A	#N/A	#N/A	#N/A	#N/A	0.863845	1.0937	1.37828	1.23098	0.58949	#N/A	1.14848	#N/A	#N/A	#N/A	0.796436	17	ENSG00000285530		lncRNA	novel transcript, antisense to DBT
IFT172	#N/A	1.46861	0.981567	1.06615	1.54907	1.10625	#N/A	#N/A	#N/A	#N/A	1.59506	#N/A	#N/A	#N/A	#N/A	#N/A	#N/A	#N/A	#N/A	#N/A	#N/A	#N/A	#N/A	#N/A	#N/A	#N/A	1.39829	1.07672	2.2237	#N/A	#N/A	#N/A	#N/A	#N/A	#N/A	#N/A	#N/A	#N/A	#N/A	#N/A	#N/A	#N/A	#N/A	#N/A	#N/A	#N/A	#N/A	#N/A	1.12239	#N/A	#N/A	0.421518	0.516847	0.765003	0.984943	#N/A	#N/A	#N/A	0.890992	#N/A	#N/A	2.24333	2.47049	17	ENSG00000138002	IFT172	protein_coding	intraflagellar transport 172 [Source:HGNC Symbol;Acc:HGNC:30391]
EVA1C	#N/A	1.53134	#N/A	#N/A	#N/A	#N/A	#N/A	#N/A	#N/A	#N/A	#N/A	#N/A	#N/A	#N/A	#N/A	#N/A	#N/A	#N/A	#N/A	#N/A	#N/A	#N/A	#N/A	#N/A	#N/A	#N/A	#N/A	0.775975	#N/A	#N/A	#N/A	#N/A	#N/A	#N/A	0.984348	#N/A	0.788686	0.914266	0.78854	1.03249	0.846879	0.982394	0.789704	1.07881	0.82362	0.883862	0.712652	0.840698	#N/A	0.727713	0.941089	#N/A	#N/A	#N/A	#N/A	#N/A	#N/A	#N/A	#N/A	#N/A	#N/A	#N/A	#N/A	17	ENSG00000166979	EVA1C	protein_coding	eva-1 homolog C [Source:HGNC Symbol;Acc:HGNC:13239]
CDR2-DT	#N/A	0.311333	#N/A	#N/A	#N/A	#N/A	#N/A	#N/A	#N/A	#N/A	#N/A	0.149268	0.835505	#N/A	#N/A	#N/A	#N/A	#N/A	#N/A	#N/A	#N/A	#N/A	#N/A	#N/A	#N/A	#N/A	1.3742	1.25658	#N/A	#N/A	#N/A	#N/A	#N/A	0.172648	#N/A	#N/A	1.21506	0.864498	0.807421	#N/A	#N/A	#N/A	0.919292	1.21181	0.862073	#N/A	0.952739	0.83345	#N/A	1.01887	#N/A	1.03484	#N/A	#N/A	0.788447	#N/A	#N/A	#N/A	#N/A	#N/A	#N/A	#N/A	#N/A	17	ENSG00000260790	CDR2-DT	lncRNA	CDR2 divergent transcript [Source:HGNC Symbol;Acc:HGNC:55381]
PTPRG-AS1	#N/A	0.34057	#N/A	#N/A	#N/A	#N/A	#N/A	#N/A	#N/A	0.748405	#N/A	#N/A	#N/A	#N/A	#N/A	#N/A	#N/A	#N/A	#N/A	#N/A	#N/A	#N/A	#N/A	#N/A	#N/A	#N/A	3.35384	2.80369	1.36467	#N/A	#N/A	#N/A	#N/A	#N/A	1.03382	#N/A	1.23271	1.20924	0.917236	1.18116	1.1683	0.982674	#N/A	0.890854	#N/A	#N/A	#N/A	0.667112	#N/A	#N/A	1.35966	#N/A	#N/A	#N/A	#N/A	#N/A	#N/A	#N/A	#N/A	#N/A	#N/A	1.77044	0.7237	17	ENSG00000241472	PTPRG-AS1	lncRNA	PTPRG antisense RNA 1 [Source:HGNC Symbol;Acc:HGNC:44638]
SORT1	#N/A	1.19606	#N/A	#N/A	0.679341	1.06534	#N/A	#N/A	#N/A	#N/A	1.9666	#N/A	#N/A	4.36395	2.19349	3.26666	#N/A	4.88795	2.63667	5.13952	3.60411	6.11838	#N/A	3.29753	1.45915	#N/A	0.930499	#N/A	#N/A	#N/A	#N/A	#N/A	#N/A	#N/A	#N/A	#N/A	#N/A	#N/A	#N/A	#N/A	#N/A	#N/A	#N/A	#N/A	#N/A	#N/A	#N/A	#N/A	#N/A	#N/A	#N/A	#N/A	#N/A	#N/A	#N/A	#N/A	#N/A	#N/A	#N/A	#N/A	#N/A	2.04234	3.27953	17	ENSG00000134243	SORT1	protein_coding	sortilin 1 [Source:HGNC Symbol;Acc:HGNC:11186]
SLC48A1	#N/A	0.304365	#N/A	#N/A	#N/A	#N/A	#N/A	#N/A	#N/A	#N/A	#N/A	#N/A	#N/A	#N/A	#N/A	#N/A	#N/A	#N/A	#N/A	#N/A	#N/A	#N/A	#N/A	#N/A	#N/A	#N/A	#N/A	#N/A	#N/A	#N/A	#N/A	#N/A	#N/A	#N/A	3.66663	0.268363	2.94156	3.86992	2.95075	3.68755	4.28924	3.49218	2.97593	2.62203	2.60329	2.56622	2.22096	3.35583	#N/A	2.821	3.28071	#N/A	#N/A	#N/A	#N/A	#N/A	#N/A	#N/A	#N/A	#N/A	#N/A	#N/A	#N/A	17	ENSG00000211584	SLC48A1	protein_coding	solute carrier family 48 member 1 [Source:HGNC Symbol;Acc:HGNC:26035]
STPG2	#N/A	0.30349	#N/A	#N/A	#N/A	#N/A	#N/A	#N/A	#N/A	#N/A	#N/A	#N/A	#N/A	#N/A	#N/A	#N/A	#N/A	#N/A	#N/A	0.280375	#N/A	0.213122	#N/A	#N/A	#N/A	#N/A	#N/A	#N/A	#N/A	#N/A	#N/A	#N/A	#N/A	#N/A	#N/A	0.629616	#N/A	#N/A	1.31985	1.13966	#N/A	#N/A	1.0267	0.850791	1.19047	#N/A	#N/A	0.862592	#N/A	1.15125	0.832317	0.981931	1.28386	#N/A	#N/A	#N/A	0.403206	#N/A	#N/A	#N/A	0.573798	1.02088	#N/A	17	ENSG00000163116	STPG2	protein_coding	sperm tail PG-rich repeat containing 2 [Source:HGNC Symbol;Acc:HGNC:28712]
PRDM11	#N/A	0.444519	#N/A	#N/A	#N/A	#N/A	#N/A	#N/A	#N/A	#N/A	#N/A	#N/A	#N/A	#N/A	#N/A	#N/A	#N/A	#N/A	#N/A	#N/A	#N/A	#N/A	#N/A	#N/A	#N/A	#N/A	#N/A	#N/A	#N/A	#N/A	#N/A	#N/A	#N/A	#N/A	1.5262	#N/A	1.28028	1.21556	1.65068	1.69581	1.32765	0.861	1.44957	1.32118	1.42619	0.982684	1.20548	1.3583	#N/A	1.20593	1.47482	#N/A	#N/A	#N/A	#N/A	#N/A	#N/A	#N/A	#N/A	#N/A	#N/A	#N/A	1.07527	17	ENSG00000019485	PRDM11	protein_coding	PR/SET domain 11 [Source:HGNC Symbol;Acc:HGNC:13996]
KDELR3	#N/A	0.24361	0.986104	#N/A	#N/A	#N/A	#N/A	1.71049	#N/A	1.03854	#N/A	#N/A	#N/A	0.780878	#N/A	#N/A	#N/A	#N/A	#N/A	#N/A	#N/A	#N/A	#N/A	#N/A	#N/A	#N/A	1.49971	#N/A	1.12761	#N/A	1.08671	#N/A	#N/A	#N/A	#N/A	#N/A	1.45925	0.89448	0.833511	#N/A	0.837879	#N/A	#N/A	#N/A	#N/A	#N/A	0.961405	#N/A	#N/A	#N/A	#N/A	0.935638	#N/A	0.623036	#N/A	#N/A	#N/A	0.668214	#N/A	#N/A	#N/A	0.642639	#N/A	17	ENSG00000100196	KDELR3	protein_coding	KDEL endoplasmic reticulum protein retention receptor 3 [Source:HGNC Symbol;Acc:HGNC:6306]
#286216	#N/A	0.291769	2.79637	3.651	1.48478	1.18958	0.740413	3.72706	0.624605	#N/A	0.455427	#N/A	1.0576	#N/A	0.799504	#N/A	#N/A	#N/A	#N/A	#N/A	#N/A	#N/A	#N/A	#N/A	#N/A	#N/A	2.13542	1.0207	1.34239	#N/A	#N/A	#N/A	#N/A	#N/A	#N/A	#N/A	#N/A	#N/A	#N/A	#N/A	#N/A	#N/A	#N/A	#N/A	#N/A	#N/A	#N/A	#N/A	#N/A	#N/A	#N/A	#N/A	1.69214	#N/A	#N/A	#N/A	#N/A	#N/A	#N/A	#N/A	#N/A	0.881355	0.565429	17	ENSG00000286216		lncRNA	novel transcript
ZFR	#N/A	0.797688	#N/A	#N/A	0.497291	0.702317	0.775094	0.461686	0.858207	#N/A	1.29825	#N/A	#N/A	#N/A	#N/A	#N/A	#N/A	#N/A	#N/A	#N/A	#N/A	#N/A	#N/A	#N/A	#N/A	#N/A	#N/A	0.500056	#N/A	#N/A	#N/A	#N/A	#N/A	#N/A	#N/A	#N/A	0.27085	#N/A	#N/A	#N/A	#N/A	0.410115	#N/A	#N/A	#N/A	0.446808	#N/A	0.264967	0.76124	#N/A	#N/A	#N/A	#N/A	#N/A	0.585167	#N/A	1.48581	1.18035	#N/A	#N/A	#N/A	0.531245	#N/A	17	ENSG00000056097	ZFR	protein_coding	zinc finger RNA binding protein [Source:HGNC Symbol;Acc:HGNC:17277]
TAFA1	#N/A	#N/A	2.34327	1.3967	2.21856	2.67917	1.15275	3.39428	2.39215	#N/A	#N/A	#N/A	#N/A	#N/A	#N/A	#N/A	#N/A	#N/A	#N/A	#N/A	#N/A	#N/A	#N/A	#N/A	#N/A	#N/A	2.95078	1.45547	2.71968	#N/A	#N/A	#N/A	#N/A	#N/A	#N/A	#N/A	#N/A	#N/A	#N/A	#N/A	#N/A	#N/A	#N/A	#N/A	#N/A	#N/A	#N/A	#N/A	#N/A	#N/A	#N/A	1.60819	1.75026	1.13244	1.59519	0.554367	#N/A	1.36824	0.775432	#N/A	#N/A	#N/A	#N/A	17	ENSG00000183662	TAFA1	protein_coding	TAFA chemokine like family member 1 [Source:HGNC Symbol;Acc:HGNC:21587]
SLC16A4	#N/A	#N/A	1.41224	1.45242	1.48978	1.91839	1.13701	1.62344	2.83511	#N/A	2.49016	#N/A	0.827075	#N/A	#N/A	#N/A	#N/A	#N/A	#N/A	#N/A	#N/A	#N/A	#N/A	0.50196	#N/A	#N/A	2.31263	1.04696	1.30923	#N/A	#N/A	#N/A	#N/A	#N/A	#N/A	#N/A	0.565104	#N/A	#N/A	#N/A	#N/A	#N/A	#N/A	#N/A	#N/A	#N/A	#N/A	#N/A	#N/A	#N/A	#N/A	#N/A	#N/A	#N/A	#N/A	#N/A	#N/A	#N/A	0.910758	#N/A	#N/A	1.17061	2.42987	17	ENSG00000168679	SLC16A4	protein_coding	solute carrier family 16 member 4 [Source:HGNC Symbol;Acc:HGNC:10925]
IRS2	#N/A	#N/A	2.62591	2.76175	1.54474	2.51564	2.07528	2.55049	1.64868	#N/A	1.35375	#N/A	#N/A	#N/A	#N/A	#N/A	#N/A	#N/A	#N/A	#N/A	#N/A	#N/A	#N/A	#N/A	#N/A	#N/A	#N/A	#N/A	#N/A	#N/A	#N/A	#N/A	#N/A	#N/A	#N/A	#N/A	#N/A	#N/A	#N/A	#N/A	#N/A	#N/A	1.2941	0.741606	0.98671	#N/A	1.20019	0.679749	#N/A	1.65998	#N/A	1.03832	#N/A	#N/A	1.37266	#N/A	0.751443	#N/A	#N/A	#N/A	#N/A	#N/A	#N/A	17	ENSG00000185950	IRS2	protein_coding	insulin receptor substrate 2 [Source:HGNC Symbol;Acc:HGNC:6126]
GUCY2C-AS1	#N/A	#N/A	2.08758	1.52827	3.31702	3.70074	2.85901	1.66077	3.30055	#N/A	2.02818	#N/A	1.14228	#N/A	0.956492	#N/A	#N/A	0.63683	#N/A	#N/A	#N/A	1.76871	#N/A	#N/A	#N/A	#N/A	#N/A	#N/A	#N/A	0.795682	#N/A	#N/A	#N/A	#N/A	#N/A	#N/A	#N/A	#N/A	#N/A	#N/A	#N/A	#N/A	#N/A	#N/A	#N/A	#N/A	#N/A	#N/A	#N/A	#N/A	#N/A	#N/A	#N/A	#N/A	#N/A	0.797308	1.48215	1.24678	1.60343	#N/A	#N/A	#N/A	#N/A	17	ENSG00000214772	GUCY2C-AS1	lncRNA	GUCY2C antisense RNA 1 [Source:HGNC Symbol;Acc:HGNC:56054]
DUSP10	#N/A	#N/A	4.29928	3.01636	2.51388	3.42517	2.15686	2.66684	2.9453	#N/A	1.54391	#N/A	1.14216	#N/A	#N/A	#N/A	#N/A	#N/A	#N/A	#N/A	#N/A	#N/A	#N/A	#N/A	#N/A	#N/A	#N/A	#N/A	#N/A	#N/A	#N/A	#N/A	#N/A	#N/A	#N/A	#N/A	#N/A	#N/A	#N/A	#N/A	#N/A	#N/A	#N/A	#N/A	#N/A	#N/A	#N/A	#N/A	#N/A	#N/A	#N/A	5.76847	2.43917	2.7025	4.24583	3.48303	0.848248	4.18582	3.94765	#N/A	#N/A	#N/A	#N/A	17	ENSG00000143507	DUSP10	protein_coding	dual specificity phosphatase 10 [Source:HGNC Symbol;Acc:HGNC:3065]
TP53INP2	#N/A	#N/A	0.120878	0.100247	0.130859	#N/A	#N/A	0.14123	#N/A	#N/A	0.0714607	#N/A	#N/A	0.070344	0.0432804	0.0382076	#N/A	0.0363882	#N/A	#N/A	#N/A	0.0229701	#N/A	#N/A	#N/A	#N/A	0.103287	0.104839	0.141025	#N/A	#N/A	#N/A	#N/A	#N/A	#N/A	#N/A	#N/A	#N/A	#N/A	#N/A	#N/A	#N/A	#N/A	#N/A	#N/A	#N/A	#N/A	#N/A	#N/A	#N/A	#N/A	0.221938	#N/A	#N/A	0.126364	#N/A	#N/A	0.116821	#N/A	#N/A	#N/A	0.127887	#N/A	17	ENSG00000078804	TP53INP2	protein_coding	tumor protein p53 inducible nuclear protein 2 [Source:HGNC Symbol;Acc:HGNC:16104]
ATP5IF1#130770	#N/A	#N/A	0.218633	0.171436	#N/A	0.151648	0.151659	0.182584	#N/A	#N/A	#N/A	#N/A	#N/A	0.154306	0.0641088	0.0549966	0.0179274	0.0467668	#N/A	#N/A	#N/A	#N/A	#N/A	#N/A	0.0368903	#N/A	0.176303	#N/A	0.179281	#N/A	0.144013	#N/A	#N/A	#N/A	#N/A	#N/A	#N/A	#N/A	#N/A	#N/A	#N/A	#N/A	#N/A	#N/A	#N/A	#N/A	#N/A	#N/A	#N/A	#N/A	#N/A	0.233836	0.122288	#N/A	#N/A	#N/A	#N/A	#N/A	#N/A	#N/A	#N/A	0.171211	#N/A	17	ENSG00000130770	ATP5IF1	protein_coding	ATP synthase inhibitory factor subunit 1 [Source:HGNC Symbol;Acc:HGNC:871]
GRTP1	#N/A	#N/A	3.83905	2.31058	2.64181	4.96805	2.46166	1.80879	1.46869	#N/A	#N/A	#N/A	0.778366	0.868098	#N/A	#N/A	#N/A	#N/A	#N/A	#N/A	#N/A	#N/A	#N/A	#N/A	0.574556	#N/A	2.1	2.67274	3.94161	#N/A	#N/A	#N/A	#N/A	#N/A	#N/A	#N/A	#N/A	#N/A	#N/A	#N/A	#N/A	#N/A	#N/A	#N/A	#N/A	#N/A	#N/A	#N/A	#N/A	#N/A	#N/A	#N/A	#N/A	0.94936	#N/A	#N/A	#N/A	1.29194	#N/A	#N/A	#N/A	2.54163	2.29938	17	ENSG00000139835	GRTP1	protein_coding	growth hormone regulated TBC protein 1 [Source:HGNC Symbol;Acc:HGNC:20310]
ZNF638	#N/A	#N/A	0.73897	0.629442	0.86644	1.14733	1.29564	0.628317	1.45667	#N/A	1.10662	#N/A	#N/A	#N/A	#N/A	#N/A	#N/A	#N/A	#N/A	0.844619	#N/A	#N/A	#N/A	#N/A	#N/A	#N/A	0.709187	0.827656	0.955046	1.03264	#N/A	#N/A	#N/A	#N/A	#N/A	#N/A	#N/A	#N/A	#N/A	#N/A	#N/A	#N/A	#N/A	#N/A	#N/A	#N/A	#N/A	#N/A	#N/A	#N/A	#N/A	#N/A	#N/A	#N/A	#N/A	0.504863	1.53224	#N/A	#N/A	#N/A	#N/A	0.848073	0.908149	17	ENSG00000075292	ZNF638	protein_coding	zinc finger protein 638 [Source:HGNC Symbol;Acc:HGNC:17894]
NDUFV3	#N/A	#N/A	4.11332	1.81442	2.43016	3.80288	1.48128	1.76341	1.99647	#N/A	0.984098	#N/A	0.75826	#N/A	#N/A	0.648446	#N/A	#N/A	#N/A	#N/A	#N/A	#N/A	#N/A	#N/A	#N/A	#N/A	#N/A	#N/A	#N/A	#N/A	#N/A	#N/A	#N/A	#N/A	#N/A	#N/A	#N/A	#N/A	#N/A	#N/A	#N/A	#N/A	#N/A	#N/A	#N/A	#N/A	#N/A	#N/A	#N/A	#N/A	#N/A	2.16463	#N/A	0.741167	1.22529	0.595153	0.533939	2.43734	1.08927	#N/A	#N/A	#N/A	#N/A	17	ENSG00000160194	NDUFV3	protein_coding	NADH:ubiquinone oxidoreductase subunit V3 [Source:HGNC Symbol;Acc:HGNC:7719]
ALDH2	#N/A	#N/A	4.64042	1.5149	0.379338	0.339743	0.405346	1.46213	0.422764	#N/A	0.240153	#N/A	0.690512	1.54845	0.65653	0.615095	#N/A	0.453575	#N/A	#N/A	#N/A	#N/A	#N/A	#N/A	#N/A	#N/A	#N/A	#N/A	#N/A	#N/A	#N/A	#N/A	#N/A	#N/A	#N/A	#N/A	#N/A	#N/A	#N/A	#N/A	#N/A	#N/A	#N/A	#N/A	#N/A	#N/A	#N/A	#N/A	#N/A	#N/A	#N/A	1.68047	#N/A	#N/A	0.522173	#N/A	#N/A	0.391129	#N/A	#N/A	#N/A	0.784922	#N/A	17	ENSG00000111275	ALDH2	protein_coding	aldehyde dehydrogenase 2 family member [Source:HGNC Symbol;Acc:HGNC:404]
SLC3A1	#N/A	#N/A	1.53364	1.11891	1.29736	1.51792	1.94264	1.40255	2.31973	#N/A	0.764867	#N/A	#N/A	0.545464	0.665589	#N/A	#N/A	#N/A	#N/A	0.323659	#N/A	#N/A	#N/A	#N/A	#N/A	#N/A	1.59166	2.10323	2.75326	#N/A	#N/A	#N/A	#N/A	#N/A	#N/A	#N/A	#N/A	#N/A	#N/A	#N/A	#N/A	#N/A	#N/A	#N/A	#N/A	#N/A	#N/A	#N/A	#N/A	#N/A	#N/A	#N/A	0.735969	#N/A	#N/A	#N/A	0.644857	0.923873	#N/A	#N/A	#N/A	#N/A	#N/A	17	ENSG00000138079	SLC3A1	protein_coding	solute carrier family 3 member 1 [Source:HGNC Symbol;Acc:HGNC:11025]
#280878	#N/A	#N/A	1.2317	0.89178	#N/A	1.6567	0.996938	1.50431	1.99185	#N/A	#N/A	#N/A	#N/A	#N/A	#N/A	0.68668	#N/A	#N/A	0.358768	#N/A	0.306925	#N/A	#N/A	0.0969004	#N/A	#N/A	3.49968	3.25622	3.9819	#N/A	1.24571	#N/A	1.38953	#N/A	#N/A	#N/A	#N/A	#N/A	#N/A	#N/A	#N/A	#N/A	#N/A	#N/A	#N/A	#N/A	#N/A	#N/A	#N/A	#N/A	#N/A	#N/A	#N/A	#N/A	#N/A	#N/A	0.848303	#N/A	#N/A	#N/A	#N/A	#N/A	1.35962	17	ENSG00000280878		lncRNA	novel transcript
GABPB1-AS1	#N/A	#N/A	1.2489	1.20017	1.20664	1.01257	1.35807	0.825138	1.34315	#N/A	2.08671	#N/A	#N/A	#N/A	#N/A	#N/A	#N/A	#N/A	#N/A	#N/A	#N/A	#N/A	#N/A	#N/A	#N/A	#N/A	0.875324	0.671774	#N/A	#N/A	#N/A	#N/A	#N/A	#N/A	#N/A	#N/A	#N/A	#N/A	#N/A	#N/A	#N/A	#N/A	#N/A	#N/A	#N/A	#N/A	#N/A	#N/A	#N/A	#N/A	#N/A	0.407573	0.876443	0.846096	#N/A	1.14775	0.98495	0.995045	#N/A	#N/A	#N/A	#N/A	0.995203	17	ENSG00000244879	GABPB1-AS1	lncRNA	GABPB1 antisense RNA 1 [Source:HGNC Symbol;Acc:HGNC:44157]
UBA1	#N/A	#N/A	2.45784	1.31784	2.3526	2.58307	2.72167	1.27839	1.5482	#N/A	2.22585	#N/A	#N/A	#N/A	#N/A	#N/A	#N/A	#N/A	#N/A	#N/A	#N/A	#N/A	#N/A	#N/A	#N/A	#N/A	0.956836	#N/A	#N/A	1.09109	#N/A	#N/A	#N/A	#N/A	#N/A	#N/A	#N/A	#N/A	#N/A	#N/A	#N/A	#N/A	#N/A	#N/A	#N/A	#N/A	#N/A	#N/A	#N/A	#N/A	#N/A	0.785838	#N/A	1.42986	1.58552	1.11957	1.81157	2.61875	#N/A	#N/A	#N/A	1.30706	#N/A	17	ENSG00000130985	UBA1	protein_coding	ubiquitin like modifier activating enzyme 1 [Source:HGNC Symbol;Acc:HGNC:12469]
PIDD1	#N/A	#N/A	1.68963	1.35609	1.26096	2.20059	1.02248	1.64671	#N/A	#N/A	#N/A	#N/A	1.24979	0.706662	#N/A	1.13254	#N/A	#N/A	#N/A	0.458566	#N/A	#N/A	#N/A	#N/A	#N/A	#N/A	1.00841	#N/A	#N/A	#N/A	#N/A	#N/A	#N/A	#N/A	#N/A	#N/A	#N/A	#N/A	#N/A	#N/A	#N/A	#N/A	#N/A	#N/A	#N/A	#N/A	#N/A	#N/A	1.31031	#N/A	#N/A	0.935953	#N/A	#N/A	#N/A	0.68644	0.694771	1.68078	1.81544	#N/A	#N/A	#N/A	#N/A	17	ENSG00000177595	PIDD1	protein_coding	p53-induced death domain protein 1 [Source:HGNC Symbol;Acc:HGNC:16491]
CIRBP	#N/A	#N/A	1.25197	0.710687	1.32106	1.50349	1.46389	0.653743	1.69577	#N/A	2.0593	0.686697	#N/A	#N/A	#N/A	#N/A	#N/A	#N/A	#N/A	#N/A	#N/A	#N/A	#N/A	#N/A	#N/A	#N/A	0.729062	#N/A	0.614021	#N/A	#N/A	#N/A	#N/A	#N/A	#N/A	#N/A	0.337151	#N/A	#N/A	#N/A	#N/A	#N/A	#N/A	#N/A	#N/A	#N/A	#N/A	#N/A	1.15018	#N/A	#N/A	#N/A	#N/A	#N/A	#N/A	0.623996	0.795434	#N/A	#N/A	#N/A	#N/A	1.01899	1.21428	17	ENSG00000099622	CIRBP	protein_coding	cold inducible RNA binding protein [Source:HGNC Symbol;Acc:HGNC:1982]
LINC02693	#N/A	#N/A	3.19818	2.37018	2.29154	3.13359	1.70816	1.80895	1.70955	#N/A	0.729134	#N/A	#N/A	#N/A	#N/A	#N/A	#N/A	#N/A	#N/A	0.275628	#N/A	#N/A	#N/A	#N/A	#N/A	#N/A	1.76076	1.4282	1.27495	#N/A	#N/A	#N/A	#N/A	#N/A	#N/A	#N/A	#N/A	#N/A	#N/A	#N/A	#N/A	#N/A	#N/A	#N/A	#N/A	#N/A	#N/A	#N/A	#N/A	#N/A	#N/A	#N/A	#N/A	1.06327	#N/A	#N/A	0.529991	2.37733	#N/A	#N/A	#N/A	1.27365	0.574675	17	ENSG00000212719	LINC02693	lncRNA	long intergenic non-protein coding RNA 2693 [Source:HGNC Symbol;Acc:HGNC:27904]
RBMX	#N/A	#N/A	0.750669	0.618367	0.929354	0.784789	0.843166	0.634147	1.87314	#N/A	1.85444	#N/A	0.494084	#N/A	#N/A	#N/A	#N/A	#N/A	#N/A	1.14776	#N/A	#N/A	#N/A	#N/A	#N/A	#N/A	0.836038	0.908035	0.725949	#N/A	#N/A	#N/A	#N/A	#N/A	#N/A	#N/A	#N/A	#N/A	#N/A	#N/A	#N/A	#N/A	#N/A	#N/A	#N/A	#N/A	#N/A	#N/A	#N/A	#N/A	#N/A	#N/A	#N/A	#N/A	#N/A	1.25242	1.90429	0.968695	#N/A	#N/A	#N/A	#N/A	1.14109	17	ENSG00000147274	RBMX	protein_coding	RNA binding motif protein X-linked [Source:HGNC Symbol;Acc:HGNC:9910]
SDHAF4	#N/A	#N/A	3.24284	2.35814	2.79287	1.59887	0.983243	1.61274	1.09963	#N/A	0.581071	#N/A	0.895307	#N/A	#N/A	#N/A	#N/A	#N/A	#N/A	#N/A	#N/A	#N/A	#N/A	#N/A	0.250389	#N/A	#N/A	#N/A	#N/A	#N/A	#N/A	#N/A	#N/A	#N/A	#N/A	#N/A	#N/A	#N/A	#N/A	#N/A	#N/A	#N/A	#N/A	#N/A	#N/A	#N/A	#N/A	#N/A	#N/A	#N/A	#N/A	1.0968	#N/A	#N/A	1.16176	0.578824	0.376059	1.21214	0.641474	#N/A	#N/A	#N/A	0.691981	17	ENSG00000154079	SDHAF4	protein_coding	succinate dehydrogenase complex assembly factor 4 [Source:HGNC Symbol;Acc:HGNC:20957]
HS6ST1	#N/A	#N/A	1.60062	#N/A	1.4572	2.11593	2.33958	1.22812	1.80577	#N/A	1.84942	#N/A	0.93456	#N/A	#N/A	#N/A	#N/A	#N/A	#N/A	0.647323	#N/A	#N/A	#N/A	#N/A	#N/A	#N/A	#N/A	#N/A	#N/A	#N/A	#N/A	#N/A	#N/A	#N/A	#N/A	#N/A	#N/A	#N/A	#N/A	#N/A	#N/A	#N/A	#N/A	#N/A	#N/A	#N/A	#N/A	#N/A	#N/A	#N/A	#N/A	1.98448	0.915484	#N/A	2.17761	1.99722	1.06086	3.10632	1.40388	#N/A	#N/A	1.82913	#N/A	17	ENSG00000136720	HS6ST1	protein_coding	heparan sulfate 6-O-sulfotransferase 1 [Source:HGNC Symbol;Acc:HGNC:5201]
MTCH2#109919	#N/A	#N/A	1.88682	1.30147	1.8741	1.90277	2.32695	1.06272	2.24056	#N/A	3.65436	#N/A	0.706909	0.678105	#N/A	#N/A	#N/A	#N/A	#N/A	1.42926	#N/A	#N/A	#N/A	#N/A	#N/A	#N/A	#N/A	#N/A	#N/A	#N/A	#N/A	#N/A	#N/A	#N/A	#N/A	#N/A	#N/A	#N/A	#N/A	#N/A	#N/A	#N/A	#N/A	#N/A	#N/A	#N/A	#N/A	#N/A	#N/A	#N/A	#N/A	1.11929	#N/A	0.978257	1.41631	1.34591	1.68961	2.80385	#N/A	#N/A	#N/A	#N/A	#N/A	17	ENSG00000109919	MTCH2	protein_coding	mitochondrial carrier 2 [Source:HGNC Symbol;Acc:HGNC:17587]
PRKCD	#N/A	#N/A	#N/A	#N/A	#N/A	#N/A	#N/A	0.542364	#N/A	0.617197	#N/A	#N/A	#N/A	#N/A	#N/A	#N/A	#N/A	#N/A	#N/A	#N/A	#N/A	#N/A	#N/A	#N/A	#N/A	#N/A	#N/A	#N/A	#N/A	#N/A	#N/A	#N/A	#N/A	#N/A	4.73969	#N/A	4.59258	0.837248	4.29734	4.21192	7.62988	0.282853	4.43336	1.39236	0.417705	0.192273	4.23585	3.74054	#N/A	3.02843	0.818461	#N/A	#N/A	#N/A	#N/A	#N/A	#N/A	#N/A	#N/A	#N/A	#N/A	#N/A	#N/A	17	ENSG00000163932	PRKCD	protein_coding	protein kinase C delta [Source:HGNC Symbol;Acc:HGNC:9399]
TMEM42#169964	#N/A	#N/A	4.3698	1.70504	0.936854	0.670981	#N/A	1.78344	#N/A	#N/A	0.305446	#N/A	0.866891	1.09279	#N/A	#N/A	#N/A	#N/A	#N/A	#N/A	#N/A	0.0927933	#N/A	#N/A	#N/A	#N/A	0.891844	#N/A	#N/A	#N/A	#N/A	#N/A	#N/A	#N/A	#N/A	#N/A	#N/A	#N/A	#N/A	#N/A	#N/A	#N/A	#N/A	#N/A	#N/A	#N/A	#N/A	#N/A	#N/A	#N/A	#N/A	2.71105	1.18962	#N/A	0.410928	0.275312	#N/A	0.337005	0.345845	#N/A	#N/A	#N/A	0.296555	17	ENSG00000169964	TMEM42	protein_coding	transmembrane protein 42 [Source:HGNC Symbol;Acc:HGNC:28444]
PIP5K1A	#N/A	#N/A	0.624604	0.631844	0.775723	1.46081	0.81445	0.584404	1.45451	#N/A	1.02592	#N/A	#N/A	0.332608	#N/A	#N/A	#N/A	0.449974	#N/A	0.925135	#N/A	#N/A	#N/A	#N/A	#N/A	#N/A	0.409981	#N/A	#N/A	#N/A	#N/A	#N/A	#N/A	#N/A	#N/A	#N/A	#N/A	#N/A	#N/A	#N/A	#N/A	#N/A	#N/A	#N/A	#N/A	#N/A	#N/A	#N/A	0.589664	#N/A	#N/A	#N/A	#N/A	#N/A	#N/A	#N/A	1.4163	0.785538	#N/A	#N/A	#N/A	1.03806	1.05931	17	ENSG00000143398	PIP5K1A	protein_coding	phosphatidylinositol-4-phosphate 5-kinase type 1 alpha [Source:HGNC Symbol;Acc:HGNC:8994]
ACP1	#N/A	#N/A	1.93578	1.56879	2.43589	1.12886	1.19301	1.52532	#N/A	#N/A	#N/A	#N/A	#N/A	#N/A	#N/A	#N/A	#N/A	#N/A	#N/A	#N/A	#N/A	#N/A	#N/A	#N/A	#N/A	#N/A	1.70378	#N/A	0.91101	#N/A	#N/A	#N/A	#N/A	#N/A	#N/A	#N/A	1.26703	#N/A	#N/A	#N/A	#N/A	#N/A	#N/A	#N/A	#N/A	#N/A	#N/A	#N/A	#N/A	#N/A	#N/A	2.20113	0.957469	0.724616	0.858396	0.404358	0.304902	0.679106	0.734294	#N/A	#N/A	#N/A	#N/A	17	ENSG00000143727	ACP1	protein_coding	acid phosphatase 1 [Source:HGNC Symbol;Acc:HGNC:122]
CBFA2T2	#N/A	#N/A	0.451627	#N/A	#N/A	0.950069	0.558243	0.544798	1.06927	#N/A	0.755818	#N/A	#N/A	#N/A	#N/A	#N/A	#N/A	0.419989	#N/A	#N/A	#N/A	#N/A	#N/A	#N/A	#N/A	#N/A	0.457149	0.622797	0.557942	#N/A	0.312408	0.641268	#N/A	#N/A	#N/A	#N/A	#N/A	#N/A	#N/A	#N/A	#N/A	#N/A	#N/A	#N/A	#N/A	#N/A	#N/A	#N/A	0.548516	#N/A	#N/A	#N/A	#N/A	#N/A	0.626116	0.781104	1.33033	0.8891	#N/A	#N/A	#N/A	#N/A	#N/A	17	ENSG00000078699	CBFA2T2	protein_coding	CBFA2/RUNX1 partner transcriptional co-repressor 2 [Source:HGNC Symbol;Acc:HGNC:1536]
EPC1	#N/A	#N/A	0.471348	0.468785	0.612958	0.702853	0.650857	0.504416	1.26455	#N/A	1.26355	#N/A	#N/A	#N/A	0.375163	#N/A	#N/A	#N/A	#N/A	0.801906	#N/A	0.464255	#N/A	#N/A	#N/A	#N/A	0.381922	0.55752	0.471788	#N/A	#N/A	#N/A	#N/A	#N/A	#N/A	#N/A	#N/A	#N/A	#N/A	#N/A	#N/A	#N/A	#N/A	#N/A	#N/A	#N/A	#N/A	#N/A	#N/A	#N/A	#N/A	#N/A	#N/A	0.440313	#N/A	#N/A	1.89385	0.703841	#N/A	#N/A	#N/A	#N/A	#N/A	17	ENSG00000120616	EPC1	protein_coding	enhancer of polycomb homolog 1 [Source:HGNC Symbol;Acc:HGNC:19876]
ARL10	#N/A	#N/A	0.729719	0.902603	0.791974	#N/A	1.04178	1.03614	#N/A	#N/A	1.18528	#N/A	0.987795	#N/A	#N/A	#N/A	#N/A	#N/A	#N/A	0.992431	#N/A	#N/A	#N/A	#N/A	1.02425	#N/A	0.98403	1.55641	1.16935	#N/A	0.740291	0.900069	0.877885	#N/A	#N/A	#N/A	#N/A	#N/A	#N/A	#N/A	#N/A	#N/A	#N/A	#N/A	#N/A	#N/A	#N/A	#N/A	#N/A	#N/A	#N/A	#N/A	#N/A	#N/A	#N/A	#N/A	3.09931	#N/A	#N/A	#N/A	#N/A	1.40156	#N/A	17	ENSG00000175414	ARL10	protein_coding	ADP ribosylation factor like GTPase 10 [Source:HGNC Symbol;Acc:HGNC:22042]
GSTCD	#N/A	#N/A	1.43784	1.10076	1.65138	3.30491	2.77043	1.12527	2.214	#N/A	2.09587	0.951631	#N/A	0.540644	#N/A	0.644306	#N/A	#N/A	#N/A	#N/A	#N/A	#N/A	#N/A	#N/A	#N/A	#N/A	#N/A	#N/A	1.11998	#N/A	#N/A	#N/A	#N/A	#N/A	#N/A	1.27548	#N/A	#N/A	#N/A	#N/A	#N/A	#N/A	#N/A	#N/A	#N/A	#N/A	#N/A	#N/A	#N/A	#N/A	#N/A	#N/A	#N/A	#N/A	1.24706	#N/A	#N/A	1.2583	#N/A	#N/A	#N/A	1.43947	2.06102	17	ENSG00000138780	GSTCD	protein_coding	glutathione S-transferase C-terminal domain containing [Source:HGNC Symbol;Acc:HGNC:25806]
SUGCT-AS1	#N/A	#N/A	0.803096	0.355318	0.27264	0.205468	#N/A	0.360313	#N/A	#N/A	0.117557	#N/A	0.204936	#N/A	#N/A	#N/A	0.0547848	#N/A	#N/A	#N/A	#N/A	#N/A	#N/A	#N/A	#N/A	0.0588865	0.353319	0.215179	0.222255	#N/A	0.592924	#N/A	#N/A	#N/A	#N/A	#N/A	#N/A	#N/A	#N/A	#N/A	#N/A	#N/A	#N/A	#N/A	#N/A	#N/A	#N/A	#N/A	#N/A	#N/A	#N/A	2.26125	0.274771	#N/A	#N/A	0.0821368	#N/A	#N/A	#N/A	#N/A	#N/A	0.174398	#N/A	17	ENSG00000203446	SUGCT-AS1	lncRNA	SUGCT antisense RNA 1 [Source:HGNC Symbol;Acc:HGNC:40745]
BAG3	#N/A	#N/A	0.0993135	0.0813862	0.0961119	0.0943562	#N/A	0.0716411	#N/A	#N/A	#N/A	#N/A	#N/A	0.0402421	0.0291005	0.0272564	#N/A	0.0247537	#N/A	#N/A	#N/A	#N/A	#N/A	#N/A	0.0192217	#N/A	0.103925	0.0924148	0.0945622	#N/A	#N/A	#N/A	#N/A	#N/A	#N/A	#N/A	#N/A	#N/A	#N/A	#N/A	#N/A	#N/A	#N/A	#N/A	#N/A	#N/A	#N/A	#N/A	#N/A	#N/A	#N/A	0.112108	0.061771	0.0470905	#N/A	#N/A	#N/A	#N/A	#N/A	#N/A	#N/A	0.0785862	#N/A	17	ENSG00000151929	BAG3	protein_coding	BAG cochaperone 3 [Source:HGNC Symbol;Acc:HGNC:939]
DPH5	#N/A	#N/A	1.42745	#N/A	1.54447	1.36989	1.6754	1.04988	2.32256	#N/A	1.26492	#N/A	0.812266	#N/A	#N/A	#N/A	#N/A	#N/A	#N/A	#N/A	#N/A	#N/A	#N/A	#N/A	#N/A	#N/A	0.911302	#N/A	#N/A	#N/A	#N/A	#N/A	#N/A	#N/A	#N/A	#N/A	#N/A	#N/A	#N/A	#N/A	#N/A	#N/A	#N/A	#N/A	#N/A	#N/A	#N/A	#N/A	#N/A	#N/A	#N/A	1.66044	0.688177	1.01189	2.70469	0.941297	1.23816	4.43921	1.22836	#N/A	#N/A	#N/A	#N/A	17	ENSG00000117543	DPH5	protein_coding	diphthamide biosynthesis 5 [Source:HGNC Symbol;Acc:HGNC:24270]
#279762	#N/A	#N/A	1.78417	1.77412	2.02647	1.06323	0.833379	1.54391	0.628981	#N/A	#N/A	#N/A	#N/A	#N/A	1.05369	#N/A	#N/A	#N/A	#N/A	#N/A	#N/A	#N/A	#N/A	#N/A	#N/A	#N/A	1.46055	1.01724	1.0617	#N/A	#N/A	#N/A	#N/A	#N/A	#N/A	#N/A	#N/A	#N/A	#N/A	#N/A	#N/A	#N/A	#N/A	#N/A	#N/A	#N/A	#N/A	#N/A	#N/A	#N/A	#N/A	1.60086	0.954887	0.68639	0.988203	#N/A	0.25923	#N/A	#N/A	#N/A	#N/A	0.788225	#N/A	17	ENSG00000279762		lncRNA	novel transcript, antisense to PSMD11
SERPINE2	#N/A	#N/A	1.2532	#N/A	#N/A	#N/A	#N/A	0.575908	#N/A	#N/A	#N/A	#N/A	#N/A	#N/A	#N/A	#N/A	#N/A	#N/A	#N/A	#N/A	#N/A	#N/A	#N/A	#N/A	#N/A	#N/A	0.265679	#N/A	0.242284	#N/A	#N/A	#N/A	0.0688371	#N/A	2.56287	#N/A	1.63271	2.68232	1.6105	2.63149	4.7219	0.894744	1.04683	0.875331	#N/A	#N/A	#N/A	1.0778	#N/A	#N/A	4.24768	#N/A	#N/A	#N/A	#N/A	#N/A	#N/A	#N/A	#N/A	#N/A	#N/A	0.177779	#N/A	17	ENSG00000135919	SERPINE2	protein_coding	serpin family E member 2 [Source:HGNC Symbol;Acc:HGNC:8951]
IL18	#N/A	#N/A	3.59239	1.21346	2.64989	1.30708	1.11872	1.13908	0.87143	#N/A	0.390511	#N/A	0.893645	0.932308	#N/A	#N/A	#N/A	1.22958	0.104859	#N/A	#N/A	#N/A	#N/A	#N/A	#N/A	#N/A	#N/A	#N/A	#N/A	#N/A	#N/A	#N/A	#N/A	#N/A	#N/A	#N/A	#N/A	#N/A	#N/A	#N/A	#N/A	#N/A	#N/A	#N/A	#N/A	#N/A	#N/A	#N/A	#N/A	#N/A	#N/A	#N/A	0.761445	0.665822	#N/A	0.394184	#N/A	1.06448	0.773395	#N/A	#N/A	#N/A	#N/A	17	ENSG00000150782	IL18	protein_coding	interleukin 18 [Source:HGNC Symbol;Acc:HGNC:5986]
#253875	#N/A	#N/A	#N/A	#N/A	0.231907	#N/A	0.168045	0.407108	0.166251	#N/A	0.117387	#N/A	0.207319	#N/A	#N/A	#N/A	#N/A	#N/A	#N/A	#N/A	#N/A	#N/A	#N/A	#N/A	#N/A	#N/A	0.293328	0.20388	#N/A	#N/A	#N/A	#N/A	#N/A	#N/A	0.755197	#N/A	1.33477	0.671423	#N/A	#N/A	#N/A	0.613937	#N/A	#N/A	0.729887	#N/A	#N/A	#N/A	#N/A	#N/A	0.693609	0.504013	#N/A	#N/A	0.147653	#N/A	#N/A	#N/A	0.0968487	#N/A	#N/A	#N/A	#N/A	17	ENSG00000253875		lncRNA	novel transcript
TBC1D24	#N/A	#N/A	0.846897	#N/A	2.06083	1.33257	2.5149	1.44261	#N/A	#N/A	1.29189	#N/A	#N/A	#N/A	#N/A	0.784616	#N/A	#N/A	#N/A	#N/A	#N/A	#N/A	#N/A	#N/A	#N/A	#N/A	#N/A	1.34815	1.18871	#N/A	#N/A	#N/A	#N/A	#N/A	#N/A	#N/A	#N/A	#N/A	#N/A	#N/A	#N/A	#N/A	#N/A	#N/A	#N/A	#N/A	#N/A	#N/A	#N/A	#N/A	#N/A	2.83492	1.50489	#N/A	3.95932	1.97739	0.707585	1.27981	#N/A	#N/A	#N/A	1.35874	1.29256	17	ENSG00000162065	TBC1D24	protein_coding	TBC1 domain family member 24 [Source:HGNC Symbol;Acc:HGNC:29203]
ZNF213	#N/A	#N/A	0.966703	1.36034	1.31249	1.10515	1.28486	1.00223	2.26809	#N/A	1.22409	#N/A	#N/A	#N/A	0.835321	#N/A	#N/A	#N/A	#N/A	#N/A	#N/A	#N/A	#N/A	#N/A	#N/A	#N/A	1.69675	3.16778	2.39885	#N/A	#N/A	#N/A	#N/A	#N/A	#N/A	#N/A	#N/A	#N/A	#N/A	#N/A	#N/A	#N/A	#N/A	#N/A	#N/A	#N/A	#N/A	#N/A	#N/A	#N/A	#N/A	0.684578	#N/A	#N/A	#N/A	#N/A	#N/A	2.32687	1.10734	0.71138	#N/A	#N/A	1.28309	17	ENSG00000085644	ZNF213	protein_coding	zinc finger protein 213 [Source:HGNC Symbol;Acc:HGNC:13005]
MS4A4A	#N/A	#N/A	#N/A	#N/A	#N/A	#N/A	#N/A	0.0882134	#N/A	#N/A	#N/A	#N/A	#N/A	#N/A	#N/A	#N/A	#N/A	0.021656	#N/A	#N/A	#N/A	#N/A	#N/A	#N/A	#N/A	#N/A	#N/A	#N/A	#N/A	#N/A	#N/A	#N/A	#N/A	#N/A	0.0768389	#N/A	0.0217854	0.137717	0.0404852	0.126183	0.134333	0.120179	0.0683767	0.043456	0.0431396	0.0754428	0.0251516	0.129899	#N/A	0.0169035	0.139852	#N/A	#N/A	#N/A	#N/A	#N/A	#N/A	#N/A	#N/A	#N/A	#N/A	#N/A	#N/A	17	ENSG00000110079	MS4A4A	protein_coding	membrane spanning 4-domains A4A [Source:HGNC Symbol;Acc:HGNC:13371]
ALDH6A1	#N/A	#N/A	4.49831	#N/A	1.23806	0.608876	0.661986	1.44239	0.615768	#N/A	0.34838	#N/A	#N/A	#N/A	#N/A	#N/A	#N/A	#N/A	#N/A	0.155723	#N/A	#N/A	#N/A	#N/A	#N/A	#N/A	1.21707	#N/A	0.867556	#N/A	#N/A	#N/A	#N/A	#N/A	#N/A	0.322478	#N/A	#N/A	#N/A	#N/A	#N/A	#N/A	#N/A	#N/A	0.9089	#N/A	#N/A	#N/A	#N/A	1.22107	#N/A	1.42954	#N/A	#N/A	0.689572	#N/A	#N/A	0.517667	#N/A	#N/A	#N/A	0.659398	#N/A	17	ENSG00000119711	ALDH6A1	protein_coding	aldehyde dehydrogenase 6 family member A1 [Source:HGNC Symbol;Acc:HGNC:7179]
HOXA10-AS	#N/A	#N/A	0.20606	0.1986	0.151868	0.157014	#N/A	0.153408	#N/A	#N/A	#N/A	#N/A	0.092348	#N/A	#N/A	0.0612691	#N/A	#N/A	#N/A	#N/A	#N/A	0.0252449	#N/A	#N/A	#N/A	0.0481798	0.147917	0.155819	#N/A	#N/A	#N/A	#N/A	#N/A	#N/A	#N/A	#N/A	#N/A	#N/A	#N/A	#N/A	#N/A	#N/A	#N/A	#N/A	#N/A	#N/A	#N/A	#N/A	#N/A	#N/A	#N/A	0.29218	0.106123	0.0892178	0.137474	0.0628746	#N/A	0.107205	#N/A	#N/A	#N/A	#N/A	#N/A	17	ENSG00000253187	HOXA10-AS	lncRNA	HOXA10 antisense RNA [Source:HGNC Symbol;Acc:HGNC:40281]
SFRP2	#N/A	#N/A	0.0835883	#N/A	#N/A	#N/A	#N/A	0.0839451	0.0745337	#N/A	#N/A	#N/A	#N/A	#N/A	#N/A	#N/A	#N/A	#N/A	#N/A	#N/A	#N/A	#N/A	#N/A	#N/A	#N/A	#N/A	#N/A	#N/A	#N/A	#N/A	#N/A	#N/A	#N/A	#N/A	0.131974	#N/A	0.0591508	0.136458	0.098214	0.0831555	0.158822	0.11708	0.132117	0.120332	0.114776	#N/A	0.123498	0.113759	#N/A	0.114638	0.13817	#N/A	#N/A	#N/A	#N/A	#N/A	#N/A	#N/A	#N/A	#N/A	#N/A	#N/A	#N/A	17	ENSG00000145423	SFRP2	protein_coding	secreted frizzled related protein 2 [Source:HGNC Symbol;Acc:HGNC:10777]
#286415	#N/A	#N/A	2.07806	1.31384	#N/A	0.451279	#N/A	1.29371	0.346808	#N/A	0.238253	#N/A	0.629594	3.13871	0.870093	0.483973	#N/A	0.1753	#N/A	#N/A	#N/A	#N/A	#N/A	#N/A	0.0784673	#N/A	1.01628	#N/A	0.619288	#N/A	#N/A	#N/A	#N/A	#N/A	#N/A	#N/A	#N/A	#N/A	#N/A	#N/A	#N/A	#N/A	#N/A	#N/A	#N/A	#N/A	#N/A	#N/A	#N/A	#N/A	#N/A	1.80813	#N/A	#N/A	#N/A	#N/A	#N/A	0.373101	#N/A	#N/A	#N/A	0.478467	#N/A	17	ENSG00000286415		lncRNA	novel transcript
THUMPD3	#N/A	#N/A	0.878117	0.939879	1.63981	1.32704	2.47325	1.07255	1.09981	#N/A	0.87195	#N/A	0.842113	#N/A	#N/A	#N/A	#N/A	#N/A	0.201197	0.35226	#N/A	0.373719	#N/A	#N/A	0.475177	#N/A	#N/A	1.25754	#N/A	#N/A	#N/A	#N/A	#N/A	#N/A	#N/A	#N/A	#N/A	#N/A	#N/A	#N/A	#N/A	#N/A	#N/A	#N/A	#N/A	#N/A	#N/A	#N/A	#N/A	#N/A	#N/A	0.687152	#N/A	#N/A	#N/A	#N/A	#N/A	1.22385	#N/A	0.230908	#N/A	#N/A	#N/A	17	ENSG00000134077	THUMPD3	protein_coding	THUMP domain containing 3 [Source:HGNC Symbol;Acc:HGNC:24493]
FXN	#N/A	#N/A	3.23757	1.93694	1.91904	3.26955	3.17309	1.09755	2.66092	#N/A	1.14719	#N/A	#N/A	0.823789	#N/A	0.715003	#N/A	0.820016	#N/A	1.05399	0.58302	0.714644	#N/A	#N/A	#N/A	#N/A	#N/A	#N/A	#N/A	#N/A	#N/A	#N/A	#N/A	#N/A	#N/A	#N/A	#N/A	#N/A	#N/A	#N/A	#N/A	#N/A	#N/A	#N/A	#N/A	#N/A	#N/A	#N/A	#N/A	#N/A	#N/A	#N/A	#N/A	#N/A	#N/A	#N/A	1.04815	1.18025	1.09933	#N/A	#N/A	#N/A	#N/A	17	ENSG00000165060	FXN	protein_coding	frataxin [Source:HGNC Symbol;Acc:HGNC:3951]
PRIMPOL	#N/A	#N/A	0.485446	0.626805	#N/A	0.810858	#N/A	0.771065	1.62272	#N/A	#N/A	#N/A	#N/A	#N/A	#N/A	#N/A	#N/A	#N/A	#N/A	#N/A	#N/A	#N/A	#N/A	#N/A	#N/A	#N/A	#N/A	#N/A	#N/A	#N/A	#N/A	#N/A	#N/A	#N/A	0.415145	#N/A	0.446409	0.697849	#N/A	0.587158	0.560716	0.538226	#N/A	0.434791	#N/A	0.613082	#N/A	0.462604	#N/A	#N/A	0.743764	#N/A	#N/A	#N/A	#N/A	#N/A	1.10786	#N/A	#N/A	#N/A	#N/A	#N/A	1.33708	17	ENSG00000164306	PRIMPOL	protein_coding	primase and DNA directed polymerase [Source:HGNC Symbol;Acc:HGNC:26575]
LRRD1	#N/A	#N/A	0.260167	#N/A	0.123447	0.127586	#N/A	0.130294	0.0869552	#N/A	#N/A	#N/A	#N/A	#N/A	0.0335465	#N/A	#N/A	#N/A	#N/A	#N/A	#N/A	#N/A	#N/A	#N/A	#N/A	#N/A	0.128626	#N/A	0.147393	#N/A	#N/A	#N/A	#N/A	#N/A	0.505287	#N/A	#N/A	0.535678	#N/A	#N/A	#N/A	#N/A	#N/A	0.337607	#N/A	#N/A	0.683991	#N/A	#N/A	0.821691	#N/A	0.321201	#N/A	#N/A	#N/A	#N/A	#N/A	0.0824514	#N/A	#N/A	#N/A	0.0955653	0.0869618	17	ENSG00000240720	LRRD1	protein_coding	leucine rich repeats and death domain containing 1 [Source:HGNC Symbol;Acc:HGNC:34300]
LIX1-AS1	#N/A	#N/A	1.49282	1.11945	2.09189	3.17831	1.37602	0.94031	1.50891	#N/A	1.41178	#N/A	1.06891	#N/A	#N/A	#N/A	#N/A	#N/A	#N/A	#N/A	#N/A	#N/A	#N/A	#N/A	#N/A	#N/A	#N/A	#N/A	#N/A	#N/A	#N/A	#N/A	#N/A	#N/A	#N/A	#N/A	#N/A	#N/A	#N/A	#N/A	#N/A	#N/A	#N/A	#N/A	#N/A	#N/A	#N/A	#N/A	#N/A	#N/A	#N/A	1.75477	1.34259	#N/A	1.43035	1.56462	#N/A	2.29136	0.998385	#N/A	#N/A	1.16436	1.2173	17	ENSG00000251513	LIX1-AS1	lncRNA	LIX1 and RIOK2 antisense RNA 1 [Source:HGNC Symbol;Acc:HGNC:52976]
RRM1	#N/A	#N/A	1.32188	1.01966	1.32692	1.563	1.41447	1.10635	1.24405	#N/A	0.692222	#N/A	#N/A	#N/A	#N/A	#N/A	#N/A	#N/A	#N/A	#N/A	#N/A	#N/A	#N/A	#N/A	#N/A	#N/A	1.22398	1.04112	#N/A	#N/A	#N/A	#N/A	#N/A	#N/A	#N/A	#N/A	0.790676	#N/A	#N/A	#N/A	#N/A	#N/A	#N/A	#N/A	#N/A	#N/A	#N/A	#N/A	#N/A	#N/A	#N/A	1.30226	0.801947	#N/A	1.53987	0.646692	0.480211	1.06122	#N/A	#N/A	#N/A	#N/A	#N/A	17	ENSG00000167325	RRM1	protein_coding	ribonucleotide reductase catalytic subunit M1 [Source:HGNC Symbol;Acc:HGNC:10451]
MIR34AHG	#N/A	#N/A	1.95953	#N/A	#N/A	#N/A	#N/A	1.33744	#N/A	#N/A	#N/A	#N/A	#N/A	#N/A	#N/A	#N/A	#N/A	#N/A	#N/A	#N/A	#N/A	#N/A	#N/A	#N/A	#N/A	#N/A	#N/A	#N/A	#N/A	#N/A	#N/A	#N/A	#N/A	#N/A	2.01248	#N/A	0.969385	1.4988	1.66452	2.11635	1.67469	2.40663	1.52509	1.19976	1.3528	#N/A	1.63036	1.74647	#N/A	1.87546	1.94093	#N/A	#N/A	#N/A	#N/A	#N/A	#N/A	#N/A	#N/A	#N/A	#N/A	1.36904	#N/A	17	ENSG00000228526	MIR34AHG	lncRNA	MIR34A host gene [Source:HGNC Symbol;Acc:HGNC:51913]
FUS	#N/A	#N/A	0.539351	0.610796	0.679964	0.888958	0.879078	0.438087	1.23088	0.332138	1.29281	#N/A	0.470079	#N/A	#N/A	#N/A	#N/A	#N/A	#N/A	0.828971	#N/A	#N/A	#N/A	#N/A	#N/A	#N/A	#N/A	#N/A	#N/A	#N/A	#N/A	#N/A	#N/A	#N/A	#N/A	#N/A	0.382563	#N/A	#N/A	#N/A	#N/A	#N/A	#N/A	#N/A	#N/A	0.398971	#N/A	#N/A	1.60699	#N/A	#N/A	#N/A	#N/A	#N/A	#N/A	#N/A	1.78261	0.731844	0.669978	#N/A	#N/A	#N/A	#N/A	17	ENSG00000089280	FUS	protein_coding	FUS RNA binding protein [Source:HGNC Symbol;Acc:HGNC:4010]
CYP2U1-AS1	#N/A	#N/A	4.51644	1.4013	5.24182	3.2562	1.06427	1.05808	1.50083	#N/A	0.764574	#N/A	1.16268	#N/A	#N/A	#N/A	#N/A	#N/A	#N/A	#N/A	#N/A	#N/A	#N/A	#N/A	#N/A	#N/A	#N/A	#N/A	#N/A	0.488307	#N/A	#N/A	#N/A	#N/A	#N/A	#N/A	#N/A	#N/A	#N/A	#N/A	#N/A	#N/A	#N/A	#N/A	#N/A	#N/A	#N/A	#N/A	#N/A	#N/A	#N/A	0.886035	#N/A	#N/A	1.20705	0.816635	#N/A	1.42724	1.5017	#N/A	#N/A	1.75989	0.953809	17	ENSG00000245293	CYP2U1-AS1	lncRNA	CYP2U1 and SGMS2 antisense RNA 1 [Source:HGNC Symbol;Acc:HGNC:54817]
CCDC136	#N/A	#N/A	1.63109	#N/A	2.11805	2.21462	1.67692	1.32382	1.15572	#N/A	0.740326	0.209296	#N/A	#N/A	#N/A	#N/A	#N/A	#N/A	#N/A	#N/A	#N/A	#N/A	#N/A	#N/A	#N/A	#N/A	#N/A	#N/A	1.97896	#N/A	#N/A	#N/A	#N/A	#N/A	#N/A	#N/A	#N/A	#N/A	0.908604	0.839768	#N/A	#N/A	1.2675	#N/A	1.24246	#N/A	0.741785	1.02519	#N/A	2.01431	#N/A	#N/A	#N/A	#N/A	#N/A	#N/A	#N/A	#N/A	#N/A	#N/A	#N/A	1.13856	#N/A	17	ENSG00000128596	CCDC136	protein_coding	coiled-coil domain containing 136 [Source:HGNC Symbol;Acc:HGNC:22225]
MPST	#N/A	#N/A	0.249085	0.238032	0.202174	0.201061	#N/A	0.236464	#N/A	#N/A	#N/A	#N/A	#N/A	0.425745	#N/A	0.119224	#N/A	0.0411601	#N/A	#N/A	#N/A	0.0371746	#N/A	#N/A	#N/A	#N/A	0.20463	0.193758	#N/A	#N/A	#N/A	#N/A	#N/A	#N/A	#N/A	#N/A	#N/A	#N/A	#N/A	#N/A	#N/A	#N/A	#N/A	#N/A	#N/A	#N/A	#N/A	#N/A	#N/A	#N/A	#N/A	0.212659	0.137157	#N/A	0.178323	#N/A	#N/A	0.147563	0.115213	#N/A	#N/A	#N/A	0.163946	17	ENSG00000128309	MPST	protein_coding	mercaptopyruvate sulfurtransferase [Source:HGNC Symbol;Acc:HGNC:7223]
TMEM225B	#N/A	#N/A	#N/A	0.142043	0.125755	#N/A	#N/A	0.12598	#N/A	#N/A	#N/A	#N/A	#N/A	#N/A	#N/A	#N/A	#N/A	#N/A	#N/A	#N/A	#N/A	#N/A	#N/A	#N/A	#N/A	#N/A	#N/A	0.121167	#N/A	#N/A	#N/A	#N/A	#N/A	#N/A	0.170477	#N/A	0.100381	0.125435	0.305124	0.216621	2.54386	0.129772	1.28118	#N/A	0.12929	#N/A	0.118062	0.193999	#N/A	0.177216	0.582449	#N/A	#N/A	#N/A	#N/A	#N/A	#N/A	#N/A	#N/A	#N/A	#N/A	#N/A	#N/A	17	ENSG00000244219	TMEM225B	protein_coding	transmembrane protein 225B [Source:HGNC Symbol;Acc:HGNC:53075]
ZMYM4-AS1	#N/A	#N/A	0.6894	1.62433	1.32152	1.54543	1.21227	0.997928	1.27742	#N/A	1.4382	1.06076	#N/A	#N/A	#N/A	#N/A	#N/A	#N/A	#N/A	#N/A	#N/A	#N/A	#N/A	#N/A	#N/A	#N/A	1.26561	2.21309	1.98514	#N/A	#N/A	#N/A	#N/A	#N/A	#N/A	#N/A	1.31265	#N/A	#N/A	#N/A	#N/A	#N/A	#N/A	#N/A	#N/A	#N/A	#N/A	#N/A	0.968852	#N/A	#N/A	#N/A	#N/A	1.00682	#N/A	#N/A	1.66628	#N/A	#N/A	0.37886	#N/A	#N/A	#N/A	17	ENSG00000227409	ZMYM4-AS1	lncRNA	ZMYM4 antisense RNA 1 [Source:HGNC Symbol;Acc:HGNC:40624]
AKT2	#N/A	#N/A	1.8773	0.872433	1.76874	2.13212	1.80343	0.692399	3.20366	#N/A	1.28231	#N/A	0.835142	#N/A	#N/A	#N/A	#N/A	#N/A	#N/A	#N/A	#N/A	#N/A	#N/A	#N/A	#N/A	#N/A	1.22963	1.03822	0.805124	#N/A	#N/A	#N/A	#N/A	#N/A	#N/A	#N/A	#N/A	#N/A	#N/A	#N/A	#N/A	#N/A	#N/A	#N/A	#N/A	#N/A	#N/A	#N/A	#N/A	#N/A	#N/A	0.668189	#N/A	1.24368	1.05238	#N/A	1.3574	2.04803	#N/A	#N/A	#N/A	#N/A	#N/A	17	ENSG00000105221	AKT2	protein_coding	AKT serine/threonine kinase 2 [Source:HGNC Symbol;Acc:HGNC:392]
LINC02421	#N/A	#N/A	0.177945	0.12156	0.133438	0.132395	#N/A	0.114676	0.095511	#N/A	#N/A	#N/A	#N/A	0.0592498	0.047849	0.0304108	#N/A	#N/A	#N/A	#N/A	#N/A	#N/A	#N/A	#N/A	#N/A	#N/A	#N/A	0.107025	#N/A	#N/A	#N/A	#N/A	#N/A	#N/A	#N/A	#N/A	#N/A	#N/A	#N/A	#N/A	#N/A	#N/A	#N/A	#N/A	#N/A	#N/A	#N/A	#N/A	#N/A	#N/A	#N/A	0.127604	0.0643878	#N/A	0.119512	0.0677865	#N/A	0.0882777	#N/A	#N/A	0.0325937	0.0957886	#N/A	17	ENSG00000255970	LINC02421	lncRNA	long intergenic non-protein coding RNA 2421 [Source:HGNC Symbol;Acc:HGNC:53351]
CYFIP2	#N/A	#N/A	2.00706	1.42915	2.37568	2.03987	1.06883	1.05243	#N/A	#N/A	0.637268	#N/A	#N/A	1.42575	1.75828	1.41041	#N/A	1.46793	#N/A	#N/A	#N/A	#N/A	#N/A	#N/A	#N/A	#N/A	1.96142	2.21666	#N/A	#N/A	#N/A	#N/A	#N/A	#N/A	#N/A	0.658764	#N/A	#N/A	#N/A	#N/A	1.00468	#N/A	#N/A	#N/A	#N/A	#N/A	#N/A	#N/A	#N/A	#N/A	1.65739	1.08257	#N/A	#N/A	#N/A	#N/A	#N/A	#N/A	#N/A	#N/A	#N/A	#N/A	#N/A	17	ENSG00000055163	CYFIP2	protein_coding	cytoplasmic FMR1 interacting protein 2 [Source:HGNC Symbol;Acc:HGNC:13760]
LRRK2-DT	#N/A	#N/A	0.237778	#N/A	0.194492	0.173432	0.142842	0.167589	#N/A	#N/A	#N/A	#N/A	#N/A	#N/A	#N/A	#N/A	#N/A	#N/A	#N/A	#N/A	#N/A	#N/A	#N/A	#N/A	#N/A	#N/A	#N/A	#N/A	#N/A	#N/A	#N/A	#N/A	#N/A	#N/A	#N/A	0.0768152	1.31904	1.165	1.25714	#N/A	1.06822	#N/A	1.46269	#N/A	0.317894	#N/A	1.36974	1.36292	#N/A	1.76789	1.21177	#N/A	#N/A	#N/A	#N/A	#N/A	#N/A	#N/A	#N/A	#N/A	#N/A	0.144816	#N/A	17	ENSG00000225342	LRRK2-DT	lncRNA	LRRK2 divergent transcript [Source:HGNC Symbol;Acc:HGNC:40848]
TRAF1	#N/A	#N/A	1.48022	#N/A	#N/A	0.536331	#N/A	0.954913	#N/A	#N/A	#N/A	#N/A	#N/A	#N/A	#N/A	#N/A	#N/A	#N/A	#N/A	#N/A	#N/A	#N/A	#N/A	#N/A	#N/A	#N/A	1.14792	#N/A	#N/A	#N/A	#N/A	#N/A	#N/A	#N/A	1.23093	#N/A	1.61248	1.13341	1.96213	1.35546	1.48224	#N/A	1.63002	1.01677	1.35597	#N/A	1.22084	1.36112	#N/A	1.62612	1.89676	#N/A	#N/A	#N/A	#N/A	#N/A	#N/A	#N/A	#N/A	#N/A	#N/A	#N/A	#N/A	17	ENSG00000056558	TRAF1	protein_coding	TNF receptor associated factor 1 [Source:HGNC Symbol;Acc:HGNC:12031]
CIAO2B	#N/A	#N/A	0.116045	#N/A	#N/A	#N/A	#N/A	0.087983	#N/A	#N/A	#N/A	#N/A	#N/A	#N/A	#N/A	#N/A	#N/A	#N/A	#N/A	#N/A	#N/A	#N/A	#N/A	#N/A	#N/A	#N/A	#N/A	#N/A	#N/A	#N/A	#N/A	#N/A	#N/A	#N/A	0.223075	#N/A	0.157073	0.403711	#N/A	#N/A	1.13865	0.124742	0.734607	0.0742796	0.0949985	0.098166	0.303259	0.199925	#N/A	0.122806	#N/A	0.132471	0.0622278	0.0550884	#N/A	#N/A	#N/A	#N/A	#N/A	#N/A	#N/A	#N/A	#N/A	17	ENSG00000166595	CIAO2B	protein_coding	cytosolic iron-sulfur assembly component 2B [Source:HGNC Symbol;Acc:HGNC:24261]
AKIRIN2	#N/A	#N/A	1.77615	1.72294	1.10711	1.63202	3.10553	0.769105	2.24312	#N/A	2.41853	#N/A	#N/A	0.655302	0.747886	#N/A	#N/A	#N/A	#N/A	1.83576	#N/A	#N/A	#N/A	0.183405	#N/A	#N/A	#N/A	#N/A	#N/A	#N/A	#N/A	#N/A	#N/A	#N/A	#N/A	#N/A	#N/A	#N/A	#N/A	#N/A	#N/A	#N/A	#N/A	#N/A	#N/A	#N/A	#N/A	#N/A	#N/A	#N/A	#N/A	#N/A	#N/A	#N/A	1.5774	1.02207	1.87783	3.05186	0.934954	#N/A	#N/A	#N/A	#N/A	17	ENSG00000135334	AKIRIN2	protein_coding	akirin 2 [Source:HGNC Symbol;Acc:HGNC:21407]
MAK	#N/A	#N/A	#N/A	#N/A	0.806835	#N/A	#N/A	0.673354	#N/A	0.475268	1.56443	#N/A	#N/A	#N/A	#N/A	#N/A	#N/A	#N/A	#N/A	#N/A	#N/A	#N/A	#N/A	#N/A	#N/A	#N/A	0.926309	0.815235	1.3536	#N/A	#N/A	#N/A	#N/A	#N/A	0.727203	#N/A	0.813677	0.648393	#N/A	0.62613	0.600845	0.806458	#N/A	#N/A	#N/A	0.702786	#N/A	#N/A	#N/A	#N/A	0.627565	#N/A	#N/A	#N/A	#N/A	#N/A	1.25401	#N/A	#N/A	#N/A	#N/A	#N/A	1.38105	17	ENSG00000111837	MAK	protein_coding	male germ cell associated kinase [Source:HGNC Symbol;Acc:HGNC:6816]
MMADHC	#N/A	#N/A	1.32659	0.666154	0.677038	0.449178	0.308375	0.672035	#N/A	#N/A	#N/A	0.0772446	#N/A	1.28036	#N/A	#N/A	#N/A	#N/A	#N/A	0.08033	#N/A	#N/A	#N/A	#N/A	#N/A	#N/A	#N/A	#N/A	#N/A	#N/A	#N/A	#N/A	#N/A	#N/A	#N/A	#N/A	#N/A	#N/A	#N/A	#N/A	#N/A	#N/A	#N/A	#N/A	#N/A	#N/A	#N/A	#N/A	#N/A	#N/A	#N/A	2.90825	1.63385	0.218833	0.313689	0.124755	0.130003	0.223554	0.225657	#N/A	#N/A	#N/A	#N/A	17	ENSG00000168288	MMADHC	protein_coding	metabolism of cobalamin associated D [Source:HGNC Symbol;Acc:HGNC:25221]
ZNF76	#N/A	#N/A	0.954027	0.704824	0.989442	0.961735	1.11376	0.68689	2.70582	#N/A	2.19734	#N/A	0.627669	0.545455	0.591453	#N/A	#N/A	#N/A	#N/A	1.21719	#N/A	#N/A	#N/A	#N/A	#N/A	#N/A	#N/A	#N/A	#N/A	#N/A	#N/A	#N/A	#N/A	#N/A	#N/A	#N/A	#N/A	#N/A	#N/A	#N/A	#N/A	#N/A	#N/A	#N/A	#N/A	#N/A	#N/A	#N/A	#N/A	#N/A	#N/A	1.01771	#N/A	#N/A	1.58862	0.939677	#N/A	3.15573	0.891343	#N/A	#N/A	#N/A	#N/A	17	ENSG00000065029	ZNF76	protein_coding	zinc finger protein 76 [Source:HGNC Symbol;Acc:HGNC:13149]
LYG1	#N/A	#N/A	0.879758	1.75363	#N/A	1.32661	0.938428	0.980915	#N/A	#N/A	0.57761	#N/A	#N/A	#N/A	0.858415	0.482167	0.262518	#N/A	#N/A	0.211276	#N/A	#N/A	#N/A	#N/A	0.188916	#N/A	#N/A	1.04817	1.3489	#N/A	#N/A	#N/A	#N/A	#N/A	#N/A	#N/A	#N/A	#N/A	#N/A	#N/A	#N/A	#N/A	#N/A	#N/A	#N/A	#N/A	#N/A	#N/A	#N/A	#N/A	#N/A	0.795441	#N/A	#N/A	0.716108	#N/A	0.352963	0.662057	#N/A	#N/A	#N/A	#N/A	#N/A	17	ENSG00000144214	LYG1	protein_coding	lysozyme g1 [Source:HGNC Symbol;Acc:HGNC:27014]
LINC01591	#N/A	#N/A	0.0946109	#N/A	0.13997	0.121613	#N/A	0.0812594	0.0990082	#N/A	0.0711408	#N/A	0.0492473	0.07106	0.0402968	0.0420381	#N/A	0.0358206	0.017259	#N/A	#N/A	0.0185681	#N/A	#N/A	0.028758	#N/A	#N/A	#N/A	#N/A	#N/A	0.0822613	#N/A	#N/A	#N/A	#N/A	#N/A	#N/A	#N/A	#N/A	#N/A	#N/A	#N/A	#N/A	#N/A	#N/A	#N/A	#N/A	#N/A	#N/A	#N/A	#N/A	0.0742604	#N/A	#N/A	#N/A	#N/A	#N/A	0.0971318	#N/A	#N/A	#N/A	#N/A	#N/A	17	ENSG00000254083	LINC01591	lncRNA	long intergenic non-protein coding RNA 1591 [Source:HGNC Symbol;Acc:HGNC:27819]
LAD1	#N/A	#N/A	0.0564847	#N/A	#N/A	0.064778	#N/A	0.0677377	0.0455245	#N/A	#N/A	#N/A	0.0401561	0.0435846	0.0267003	0.0211906	#N/A	#N/A	#N/A	#N/A	#N/A	#N/A	#N/A	#N/A	#N/A	#N/A	0.0715415	#N/A	#N/A	#N/A	0.0391474	#N/A	0.0207061	#N/A	#N/A	#N/A	#N/A	#N/A	#N/A	#N/A	#N/A	#N/A	0.180696	#N/A	#N/A	#N/A	0.0237576	#N/A	#N/A	0.0252564	#N/A	0.100014	0.0511814	#N/A	#N/A	#N/A	#N/A	0.0373376	#N/A	#N/A	#N/A	#N/A	#N/A	17	ENSG00000159166	LAD1	protein_coding	ladinin 1 [Source:HGNC Symbol;Acc:HGNC:6472]
ATG10	#N/A	#N/A	#N/A	#N/A	#N/A	0.74912	0.708071	0.469516	#N/A	#N/A	0.897736	#N/A	#N/A	#N/A	#N/A	0.393113	#N/A	#N/A	#N/A	#N/A	#N/A	#N/A	#N/A	#N/A	0.737289	#N/A	0.616853	0.744033	0.819293	#N/A	#N/A	#N/A	0.528055	#N/A	#N/A	#N/A	#N/A	#N/A	#N/A	#N/A	#N/A	#N/A	#N/A	#N/A	#N/A	#N/A	#N/A	#N/A	#N/A	#N/A	#N/A	0.504829	#N/A	#N/A	0.908777	0.77636	0.909076	0.658652	#N/A	#N/A	#N/A	0.694512	0.991887	17	ENSG00000152348	ATG10	protein_coding	autophagy related 10 [Source:HGNC Symbol;Acc:HGNC:20315]
SLC37A4#137700	#N/A	#N/A	0.136351	#N/A	0.119025	#N/A	0.115684	0.0975344	#N/A	#N/A	#N/A	#N/A	#N/A	0.0910164	0.0602628	0.0478752	#N/A	0.0404633	#N/A	#N/A	0.0179595	#N/A	#N/A	#N/A	0.032228	#N/A	#N/A	#N/A	0.156407	#N/A	0.0718298	#N/A	0.0426164	#N/A	#N/A	#N/A	#N/A	#N/A	#N/A	#N/A	#N/A	#N/A	#N/A	#N/A	#N/A	#N/A	#N/A	#N/A	#N/A	#N/A	#N/A	0.158831	0.0816396	#N/A	0.121125	#N/A	#N/A	#N/A	0.0800412	#N/A	#N/A	#N/A	#N/A	17	ENSG00000137700	SLC37A4	protein_coding	solute carrier family 37 member 4 [Source:HGNC Symbol;Acc:HGNC:4061]
#285715	#N/A	#N/A	0.178713	0.19184	0.171918	0.150102	#N/A	0.155517	#N/A	#N/A	#N/A	#N/A	#N/A	0.0988518	0.0653921	0.0522109	#N/A	0.0445036	#N/A	#N/A	#N/A	#N/A	#N/A	#N/A	#N/A	#N/A	0.185719	0.162937	0.169001	#N/A	0.0692387	#N/A	0.0513878	#N/A	#N/A	#N/A	#N/A	#N/A	#N/A	#N/A	#N/A	#N/A	#N/A	#N/A	#N/A	#N/A	#N/A	#N/A	#N/A	#N/A	#N/A	0.210234	0.102632	#N/A	#N/A	#N/A	#N/A	0.100696	#N/A	#N/A	#N/A	#N/A	#N/A	17	ENSG00000285715		lncRNA	novel transcript, antisense to TACC2
U2SURP	#N/A	#N/A	0.306582	#N/A	#N/A	#N/A	0.670258	0.36885	0.745075	#N/A	0.993409	0.805118	#N/A	#N/A	#N/A	0.392107	#N/A	#N/A	#N/A	0.73856	#N/A	#N/A	#N/A	#N/A	#N/A	#N/A	#N/A	0.6871	0.682674	#N/A	#N/A	#N/A	#N/A	#N/A	#N/A	#N/A	#N/A	#N/A	#N/A	#N/A	#N/A	#N/A	#N/A	#N/A	#N/A	0.434202	#N/A	#N/A	#N/A	#N/A	#N/A	#N/A	#N/A	#N/A	#N/A	0.973509	1.5863	0.888811	0.556416	#N/A	#N/A	0.731314	0.826412	17	ENSG00000163714	U2SURP	protein_coding	U2 snRNP associated SURP domain containing [Source:HGNC Symbol;Acc:HGNC:30855]
LINC00844	#N/A	#N/A	0.151109	0.121592	#N/A	#N/A	#N/A	0.10819	#N/A	#N/A	#N/A	#N/A	#N/A	#N/A	#N/A	#N/A	#N/A	#N/A	#N/A	#N/A	#N/A	#N/A	#N/A	#N/A	#N/A	#N/A	#N/A	#N/A	#N/A	#N/A	#N/A	#N/A	#N/A	#N/A	0.156006	#N/A	0.0775228	0.131588	0.170094	0.132834	0.628276	#N/A	0.188922	0.151422	0.143056	0.092145	0.147757	0.144322	#N/A	0.144071	#N/A	0.125154	#N/A	#N/A	#N/A	#N/A	#N/A	#N/A	#N/A	#N/A	#N/A	#N/A	#N/A	17	ENSG00000237949	LINC00844	lncRNA	long intergenic non-protein coding RNA 844 [Source:HGNC Symbol;Acc:HGNC:45031]
C8orf88	#N/A	#N/A	#N/A	#N/A	#N/A	#N/A	#N/A	0.140074	#N/A	0.0701705	#N/A	#N/A	#N/A	#N/A	#N/A	#N/A	#N/A	#N/A	#N/A	#N/A	#N/A	#N/A	#N/A	#N/A	#N/A	#N/A	#N/A	#N/A	#N/A	#N/A	#N/A	#N/A	#N/A	#N/A	0.204057	#N/A	0.189419	0.242845	0.250008	0.563136	3.35745	0.178114	3.75855	0.196673	0.189585	0.144273	0.866984	0.346891	#N/A	0.353172	0.352347	#N/A	#N/A	#N/A	#N/A	#N/A	#N/A	#N/A	#N/A	#N/A	#N/A	#N/A	#N/A	17	ENSG00000253250	C8orf88	protein_coding	chromosome 8 open reading frame 88 [Source:HGNC Symbol;Acc:HGNC:44672]
JAK2	#N/A	#N/A	#N/A	#N/A	0.501812	0.951995	0.607202	#N/A	1.77495	#N/A	0.970801	#N/A	#N/A	0.602187	0.647214	#N/A	#N/A	#N/A	#N/A	2.87346	0.968385	1.14418	#N/A	#N/A	#N/A	#N/A	#N/A	#N/A	#N/A	#N/A	0.426953	#N/A	#N/A	#N/A	#N/A	#N/A	#N/A	#N/A	#N/A	#N/A	#N/A	#N/A	#N/A	#N/A	#N/A	#N/A	#N/A	#N/A	#N/A	#N/A	#N/A	1.06502	#N/A	#N/A	2.76243	1.40181	0.919795	1.91004	0.873528	#N/A	#N/A	#N/A	#N/A	17	ENSG00000096968	JAK2	protein_coding	Janus kinase 2 [Source:HGNC Symbol;Acc:HGNC:6192]
UBE2D3	#N/A	#N/A	0.516328	0.517076	0.581338	0.498909	0.792981	#N/A	1.78612	#N/A	1.81534	#N/A	#N/A	#N/A	#N/A	#N/A	#N/A	#N/A	#N/A	1.02132	#N/A	0.628978	#N/A	#N/A	#N/A	#N/A	#N/A	#N/A	#N/A	#N/A	#N/A	#N/A	#N/A	#N/A	#N/A	#N/A	#N/A	#N/A	#N/A	#N/A	#N/A	#N/A	#N/A	#N/A	#N/A	#N/A	#N/A	#N/A	#N/A	#N/A	#N/A	0.504991	#N/A	0.743085	0.905298	0.708466	2.55367	1.92952	0.573152	1.18625	#N/A	#N/A	#N/A	17	ENSG00000109332	UBE2D3	protein_coding	ubiquitin conjugating enzyme E2 D3 [Source:HGNC Symbol;Acc:HGNC:12476]
TMED10	#N/A	#N/A	2.67991	1.01225	1.72914	1.76516	2.45095	#N/A	3.89774	#N/A	2.64835	#N/A	0.778056	0.732262	#N/A	#N/A	#N/A	1.27185	1.16211	#N/A	#N/A	#N/A	#N/A	#N/A	#N/A	#N/A	#N/A	#N/A	#N/A	#N/A	#N/A	#N/A	#N/A	#N/A	#N/A	#N/A	#N/A	#N/A	#N/A	#N/A	#N/A	#N/A	#N/A	#N/A	#N/A	#N/A	#N/A	#N/A	#N/A	#N/A	#N/A	1.37811	#N/A	#N/A	2.1614	1.48216	2.11832	1.33544	1.16871	#N/A	#N/A	#N/A	#N/A	17	ENSG00000170348	TMED10	protein_coding	transmembrane p24 trafficking protein 10 [Source:HGNC Symbol;Acc:HGNC:16998]
ANKS6	#N/A	#N/A	1.90604	1.20002	#N/A	3.00116	1.78235	#N/A	3.16809	#N/A	1.32853	#N/A	#N/A	#N/A	#N/A	#N/A	#N/A	#N/A	#N/A	#N/A	#N/A	#N/A	#N/A	#N/A	#N/A	#N/A	#N/A	1.38938	2.2175	#N/A	#N/A	#N/A	#N/A	#N/A	#N/A	#N/A	#N/A	#N/A	#N/A	#N/A	#N/A	#N/A	#N/A	#N/A	#N/A	#N/A	#N/A	#N/A	1.03808	#N/A	#N/A	1.3582	1.67953	#N/A	1.78468	1.74959	0.809916	1.65221	1.79003	#N/A	#N/A	1.66095	#N/A	17	ENSG00000165138	ANKS6	protein_coding	ankyrin repeat and sterile alpha motif domain containing 6 [Source:HGNC Symbol;Acc:HGNC:26724]
ENY2	#N/A	#N/A	1.28309	0.684493	1.13866	#N/A	1.43048	#N/A	2.82853	#N/A	1.82931	0.883415	#N/A	#N/A	#N/A	#N/A	#N/A	#N/A	#N/A	#N/A	#N/A	0.660143	#N/A	#N/A	#N/A	#N/A	#N/A	#N/A	#N/A	1.01644	#N/A	#N/A	#N/A	#N/A	#N/A	#N/A	0.979022	#N/A	#N/A	#N/A	#N/A	#N/A	#N/A	#N/A	#N/A	#N/A	#N/A	#N/A	#N/A	#N/A	#N/A	0.886362	#N/A	#N/A	#N/A	1.00203	1.10554	2.24183	0.856085	#N/A	#N/A	2.30283	3.0156	17	ENSG00000120533	ENY2	protein_coding	ENY2 transcription and export complex 2 subunit [Source:HGNC Symbol;Acc:HGNC:24449]
YWHAE#108953	#N/A	#N/A	0.911063	0.580201	0.871186	0.772029	#N/A	#N/A	1.41129	#N/A	1.50568	0.787646	#N/A	0.671943	#N/A	#N/A	#N/A	0.566572	#N/A	2.01518	#N/A	1.12307	#N/A	#N/A	#N/A	#N/A	#N/A	#N/A	#N/A	#N/A	#N/A	#N/A	#N/A	#N/A	#N/A	#N/A	#N/A	#N/A	#N/A	#N/A	#N/A	#N/A	#N/A	#N/A	#N/A	#N/A	#N/A	#N/A	#N/A	#N/A	#N/A	0.508002	#N/A	0.706061	1.4606	0.945181	2.84689	2.28499	#N/A	#N/A	#N/A	#N/A	#N/A	17	ENSG00000108953	YWHAE	protein_coding	tyrosine 3-monooxygenase/tryptophan 5-monooxygenase activation protein epsilon [Source:HGNC Symbol;Acc:HGNC:12851]
CCDC125#183323	#N/A	#N/A	0.91731	0.702517	#N/A	1.21497	1.50882	#N/A	2.37367	#N/A	2.15665	#N/A	0.949014	#N/A	#N/A	#N/A	#N/A	#N/A	#N/A	#N/A	#N/A	#N/A	#N/A	#N/A	#N/A	#N/A	#N/A	#N/A	#N/A	#N/A	#N/A	#N/A	0.923938	#N/A	#N/A	#N/A	#N/A	#N/A	#N/A	#N/A	#N/A	#N/A	#N/A	#N/A	#N/A	#N/A	#N/A	#N/A	#N/A	#N/A	#N/A	1.08845	0.743964	1.24367	1.54227	1.19926	1.23379	1.21604	1.99545	#N/A	#N/A	1.15497	#N/A	17	ENSG00000183323	CCDC125	protein_coding	coiled-coil domain containing 125 [Source:HGNC Symbol;Acc:HGNC:28924]
NT5C3A	#N/A	#N/A	0.374281	#N/A	#N/A	#N/A	#N/A	#N/A	1.56328	#N/A	2.33612	#N/A	#N/A	#N/A	0.446198	#N/A	#N/A	#N/A	#N/A	#N/A	#N/A	0.891945	#N/A	#N/A	0.675461	#N/A	0.584753	0.671504	0.691632	#N/A	#N/A	#N/A	#N/A	#N/A	#N/A	#N/A	#N/A	#N/A	#N/A	#N/A	#N/A	#N/A	#N/A	#N/A	#N/A	#N/A	#N/A	#N/A	#N/A	#N/A	#N/A	0.735517	0.720525	0.814555	2.13842	1.8644	1.61695	2.87797	0.770833	#N/A	#N/A	#N/A	#N/A	17	ENSG00000122643	NT5C3A	protein_coding	5'-nucleotidase, cytosolic IIIA [Source:HGNC Symbol;Acc:HGNC:17820]
ANXA4	#N/A	#N/A	0.505081	0.796733	0.78072	1.01332	#N/A	#N/A	1.28453	#N/A	1.76165	#N/A	#N/A	#N/A	#N/A	#N/A	#N/A	#N/A	#N/A	#N/A	#N/A	#N/A	#N/A	#N/A	#N/A	#N/A	#N/A	#N/A	#N/A	#N/A	0.758517	0.839552	0.6714	#N/A	#N/A	#N/A	#N/A	#N/A	#N/A	#N/A	#N/A	#N/A	#N/A	#N/A	#N/A	#N/A	#N/A	#N/A	#N/A	0.317845	#N/A	0.517015	0.465413	#N/A	0.912221	0.79051	1.5804	1.25806	#N/A	#N/A	#N/A	1.04123	#N/A	17	ENSG00000196975	ANXA4	protein_coding	annexin A4 [Source:HGNC Symbol;Acc:HGNC:542]
MDN1#112159	#N/A	#N/A	0.682437	0.699543	0.766949	1.64766	0.629258	#N/A	1.45557	#N/A	1.11266	#N/A	#N/A	0.427615	#N/A	#N/A	#N/A	0.480113	#N/A	1.75965	#N/A	#N/A	#N/A	#N/A	#N/A	#N/A	0.556563	0.877974	0.820305	#N/A	#N/A	#N/A	#N/A	#N/A	#N/A	#N/A	#N/A	#N/A	#N/A	#N/A	#N/A	#N/A	#N/A	#N/A	#N/A	#N/A	#N/A	#N/A	#N/A	#N/A	#N/A	0.512372	#N/A	#N/A	1.06219	#N/A	2.27655	1.31197	#N/A	#N/A	#N/A	#N/A	#N/A	17	ENSG00000112159	MDN1	protein_coding	midasin AAA ATPase 1 [Source:HGNC Symbol;Acc:HGNC:18302]
TPR	#N/A	#N/A	#N/A	#N/A	#N/A	#N/A	#N/A	#N/A	1.21393	#N/A	0.832505	#N/A	#N/A	#N/A	#N/A	#N/A	#N/A	#N/A	#N/A	#N/A	#N/A	#N/A	#N/A	#N/A	#N/A	#N/A	#N/A	#N/A	#N/A	#N/A	#N/A	#N/A	#N/A	#N/A	0.486512	#N/A	0.905609	0.450314	0.865701	0.632124	0.53546	0.809019	0.430422	0.460632	0.548022	0.883423	0.522611	0.550961	#N/A	0.536941	0.590134	#N/A	#N/A	#N/A	#N/A	#N/A	#N/A	#N/A	#N/A	#N/A	#N/A	#N/A	#N/A	17	ENSG00000047410	TPR	protein_coding	translocated promoter region, nuclear basket protein [Source:HGNC Symbol;Acc:HGNC:12017]
RBM45	#N/A	#N/A	#N/A	#N/A	#N/A	#N/A	#N/A	#N/A	2.00096	#N/A	#N/A	#N/A	#N/A	#N/A	#N/A	#N/A	#N/A	#N/A	#N/A	#N/A	#N/A	#N/A	#N/A	#N/A	#N/A	#N/A	#N/A	#N/A	#N/A	#N/A	#N/A	#N/A	#N/A	#N/A	0.83079	0.880649	0.955581	0.983687	0.796989	0.982506	0.880861	0.869611	0.830489	0.998781	1.127	#N/A	0.916344	0.928544	1.53514	0.956545	0.86548	#N/A	#N/A	#N/A	#N/A	#N/A	#N/A	#N/A	#N/A	#N/A	#N/A	#N/A	#N/A	17	ENSG00000155636	RBM45	protein_coding	RNA binding motif protein 45 [Source:HGNC Symbol;Acc:HGNC:24468]
PSMA3	#N/A	#N/A	0.61573	#N/A	0.668165	#N/A	0.881312	#N/A	1.4979	#N/A	2.89919	0.937554	0.622071	#N/A	0.649581	#N/A	#N/A	#N/A	#N/A	1.33103	#N/A	#N/A	#N/A	#N/A	#N/A	#N/A	#N/A	#N/A	0.789943	#N/A	#N/A	#N/A	#N/A	#N/A	#N/A	#N/A	#N/A	#N/A	#N/A	#N/A	#N/A	#N/A	#N/A	#N/A	#N/A	#N/A	#N/A	#N/A	#N/A	#N/A	#N/A	0.527445	#N/A	0.939552	1.00495	1.02783	2.03215	2.92951	#N/A	1.40968	#N/A	#N/A	#N/A	17	ENSG00000100567	PSMA3	protein_coding	proteasome 20S subunit alpha 3 [Source:HGNC Symbol;Acc:HGNC:9532]
DNAJC21	#N/A	#N/A	1.30663	0.840617	1.15269	0.838562	#N/A	#N/A	2.34146	#N/A	1.19947	#N/A	#N/A	0.653565	#N/A	#N/A	#N/A	#N/A	#N/A	#N/A	#N/A	1.99954	#N/A	#N/A	#N/A	#N/A	#N/A	#N/A	#N/A	#N/A	#N/A	#N/A	#N/A	#N/A	#N/A	#N/A	0.716123	#N/A	1.0752	0.548339	#N/A	#N/A	#N/A	#N/A	#N/A	#N/A	#N/A	#N/A	#N/A	#N/A	#N/A	1.24272	#N/A	#N/A	3.09419	#N/A	1.21278	3.6936	0.885499	0.484881	#N/A	#N/A	#N/A	17	ENSG00000168724	DNAJC21	protein_coding	DnaJ heat shock protein family (Hsp40) member C21 [Source:HGNC Symbol;Acc:HGNC:27030]
KPNA4	#N/A	#N/A	0.915005	#N/A	#N/A	#N/A	1.06739	#N/A	1.71589	#N/A	1.62746	#N/A	#N/A	1.06469	0.620474	0.63504	#N/A	0.791272	1.18173	2.603	0.910485	1.12035	#N/A	#N/A	#N/A	#N/A	#N/A	#N/A	#N/A	#N/A	0.583994	#N/A	#N/A	#N/A	#N/A	#N/A	#N/A	#N/A	#N/A	#N/A	#N/A	#N/A	#N/A	#N/A	#N/A	#N/A	#N/A	#N/A	#N/A	#N/A	#N/A	0.858956	#N/A	#N/A	1.25598	#N/A	1.55703	2.26981	#N/A	#N/A	#N/A	#N/A	#N/A	17	ENSG00000186432	KPNA4	protein_coding	karyopherin subunit alpha 4 [Source:HGNC Symbol;Acc:HGNC:6397]
USP15	#N/A	#N/A	#N/A	#N/A	#N/A	0.671493	0.755793	#N/A	0.926704	#N/A	1.98006	#N/A	#N/A	0.565475	0.318811	0.532422	#N/A	0.555748	#N/A	1.42868	#N/A	0.892469	#N/A	#N/A	0.603377	#N/A	#N/A	#N/A	#N/A	#N/A	#N/A	#N/A	#N/A	#N/A	#N/A	#N/A	#N/A	#N/A	#N/A	#N/A	#N/A	#N/A	#N/A	#N/A	#N/A	#N/A	#N/A	#N/A	#N/A	#N/A	#N/A	0.370703	#N/A	0.570381	1.16967	0.926579	1.72855	1.83306	#N/A	#N/A	#N/A	#N/A	#N/A	17	ENSG00000135655	USP15	protein_coding	ubiquitin specific peptidase 15 [Source:HGNC Symbol;Acc:HGNC:12613]
ARMCX3	#N/A	#N/A	1.11376	#N/A	#N/A	#N/A	1.40307	#N/A	1.99508	#N/A	1.19883	#N/A	#N/A	#N/A	#N/A	#N/A	#N/A	#N/A	#N/A	#N/A	#N/A	#N/A	#N/A	#N/A	#N/A	#N/A	#N/A	1.33024	#N/A	#N/A	#N/A	#N/A	#N/A	#N/A	#N/A	#N/A	1.02388	#N/A	1.17818	#N/A	#N/A	#N/A	0.748189	0.716118	0.779324	#N/A	#N/A	#N/A	#N/A	0.995724	#N/A	#N/A	#N/A	#N/A	#N/A	0.913076	0.856104	1.44822	1.19918	#N/A	#N/A	1.30408	1.53403	17	ENSG00000102401	ARMCX3	protein_coding	armadillo repeat containing X-linked 3 [Source:HGNC Symbol;Acc:HGNC:24065]
POLR1C	#N/A	#N/A	0.959135	0.925203	#N/A	0.97229	1.07645	#N/A	1.69591	#N/A	1.49342	#N/A	0.98902	#N/A	#N/A	#N/A	#N/A	#N/A	0.786432	#N/A	#N/A	#N/A	#N/A	#N/A	#N/A	#N/A	0.816262	0.990096	1.25949	#N/A	#N/A	#N/A	#N/A	#N/A	0.436228	#N/A	0.569847	#N/A	#N/A	#N/A	#N/A	#N/A	#N/A	#N/A	0.557302	#N/A	#N/A	#N/A	1.42884	#N/A	#N/A	#N/A	#N/A	#N/A	#N/A	#N/A	#N/A	1.23871	1.39714	#N/A	#N/A	#N/A	#N/A	17	ENSG00000171453	POLR1C	protein_coding	RNA polymerase I and III subunit C [Source:HGNC Symbol;Acc:HGNC:20194]
FAM204A	#N/A	#N/A	0.684153	#N/A	#N/A	#N/A	#N/A	#N/A	1.55786	#N/A	2.58213	1.03614	#N/A	#N/A	#N/A	#N/A	#N/A	#N/A	#N/A	#N/A	#N/A	#N/A	#N/A	#N/A	#N/A	#N/A	#N/A	#N/A	#N/A	1.43901	#N/A	#N/A	#N/A	#N/A	0.540759	#N/A	0.901752	#N/A	0.884631	0.527329	#N/A	#N/A	#N/A	0.511946	0.490127	#N/A	0.477406	0.528323	#N/A	0.616059	#N/A	#N/A	#N/A	#N/A	#N/A	0.814715	1.20009	1.53919	#N/A	#N/A	#N/A	#N/A	#N/A	17	ENSG00000165669	FAM204A	protein_coding	family with sequence similarity 204 member A [Source:HGNC Symbol;Acc:HGNC:25794]
SERPINB1	#N/A	#N/A	0.643831	#N/A	1.07389	0.956418	#N/A	#N/A	1.87497	#N/A	1.64693	#N/A	#N/A	#N/A	#N/A	#N/A	#N/A	#N/A	#N/A	#N/A	#N/A	#N/A	#N/A	#N/A	#N/A	#N/A	#N/A	#N/A	#N/A	#N/A	#N/A	#N/A	#N/A	#N/A	0.710054	#N/A	1.23846	0.689681	1.02121	0.862817	0.777917	#N/A	0.624595	#N/A	0.691272	#N/A	#N/A	0.611716	1.10312	0.743791	0.723316	#N/A	#N/A	#N/A	#N/A	#N/A	#N/A	#N/A	#N/A	#N/A	#N/A	#N/A	#N/A	17	ENSG00000021355	SERPINB1	protein_coding	serpin family B member 1 [Source:HGNC Symbol;Acc:HGNC:3311]
TMF1	#N/A	#N/A	#N/A	#N/A	#N/A	#N/A	#N/A	#N/A	1.65678	0.678132	1.80924	#N/A	#N/A	#N/A	#N/A	#N/A	#N/A	#N/A	#N/A	#N/A	#N/A	#N/A	#N/A	#N/A	#N/A	#N/A	#N/A	#N/A	#N/A	#N/A	#N/A	#N/A	#N/A	#N/A	0.768009	#N/A	1.14966	0.817071	1.25498	0.861167	0.731592	0.58409	0.714941	0.718754	0.949731	#N/A	0.771866	0.905119	#N/A	0.810645	0.619942	#N/A	#N/A	#N/A	#N/A	#N/A	#N/A	#N/A	#N/A	#N/A	#N/A	#N/A	#N/A	17	ENSG00000144747	TMF1	protein_coding	TATA element modulatory factor 1 [Source:HGNC Symbol;Acc:HGNC:11870]
MRPS30	#N/A	#N/A	3.24389	0.90639	0.788019	0.65132	0.436329	#N/A	0.390002	#N/A	0.270662	#N/A	#N/A	1.69554	#N/A	#N/A	#N/A	#N/A	#N/A	0.10562	#N/A	0.093423	#N/A	#N/A	#N/A	#N/A	#N/A	#N/A	#N/A	#N/A	#N/A	#N/A	#N/A	#N/A	#N/A	#N/A	#N/A	#N/A	#N/A	#N/A	#N/A	#N/A	#N/A	#N/A	#N/A	#N/A	#N/A	#N/A	#N/A	#N/A	#N/A	3.22155	0.644271	0.274971	#N/A	0.211877	0.205865	0.423761	#N/A	#N/A	#N/A	#N/A	0.34617	17	ENSG00000112996	MRPS30	protein_coding	mitochondrial ribosomal protein S30 [Source:HGNC Symbol;Acc:HGNC:8769]
SMIM8	#N/A	#N/A	0.990388	0.842774	0.957702	1.84927	1.08922	#N/A	1.23549	#N/A	2.39606	#N/A	0.667306	0.565066	#N/A	0.521511	#N/A	#N/A	#N/A	2.26762	#N/A	#N/A	#N/A	#N/A	0.716988	#N/A	#N/A	0.905324	1.2226	#N/A	#N/A	#N/A	#N/A	#N/A	#N/A	#N/A	#N/A	#N/A	#N/A	#N/A	#N/A	#N/A	#N/A	#N/A	#N/A	#N/A	#N/A	#N/A	#N/A	#N/A	#N/A	#N/A	#N/A	#N/A	0.834599	#N/A	#N/A	1.25554	#N/A	#N/A	#N/A	#N/A	0.953674	17	ENSG00000111850	SMIM8	protein_coding	small integral membrane protein 8 [Source:HGNC Symbol;Acc:HGNC:21401]
NIFK	#N/A	#N/A	1.27106	#N/A	1.31909	#N/A	1.41257	#N/A	1.56431	1.07032	#N/A	#N/A	#N/A	#N/A	#N/A	#N/A	#N/A	#N/A	#N/A	#N/A	#N/A	#N/A	#N/A	#N/A	#N/A	#N/A	#N/A	#N/A	#N/A	#N/A	#N/A	#N/A	#N/A	#N/A	#N/A	#N/A	1.29782	0.654165	1.44792	0.736943	0.563657	#N/A	0.978058	1.15522	#N/A	1.50297	0.85908	0.746667	#N/A	0.847224	#N/A	0.812997	#N/A	#N/A	#N/A	#N/A	#N/A	#N/A	#N/A	#N/A	#N/A	#N/A	#N/A	17	ENSG00000155438	NIFK	protein_coding	nucleolar protein interacting with the FHA domain of MKI67 [Source:HGNC Symbol;Acc:HGNC:17838]
SNAP23	#N/A	#N/A	#N/A	#N/A	#N/A	#N/A	0.670437	#N/A	1.09085	#N/A	2.08382	#N/A	0.618364	0.462769	#N/A	#N/A	#N/A	#N/A	#N/A	0.974263	#N/A	#N/A	#N/A	1.24293	#N/A	#N/A	#N/A	#N/A	#N/A	#N/A	#N/A	#N/A	#N/A	#N/A	#N/A	#N/A	#N/A	#N/A	#N/A	#N/A	#N/A	#N/A	#N/A	#N/A	#N/A	#N/A	#N/A	#N/A	#N/A	#N/A	#N/A	1.25084	0.88104	0.780152	1.81593	1.73103	2.5646	1.63116	1.06637	#N/A	#N/A	0.793164	1.02243	17	ENSG00000092531	SNAP23	protein_coding	synaptosome associated protein 23 [Source:HGNC Symbol;Acc:HGNC:11131]
ZSCAN30	#N/A	#N/A	#N/A	0.609137	#N/A	0.756346	0.968984	#N/A	1.43461	#N/A	1.09631	#N/A	#N/A	0.573048	#N/A	#N/A	0.790385	0.775908	#N/A	1.15782	#N/A	#N/A	#N/A	#N/A	#N/A	#N/A	#N/A	1.20142	0.936135	#N/A	#N/A	#N/A	#N/A	#N/A	#N/A	#N/A	#N/A	#N/A	#N/A	#N/A	#N/A	#N/A	#N/A	#N/A	#N/A	#N/A	#N/A	#N/A	#N/A	#N/A	#N/A	0.626881	1.04487	0.794359	#N/A	#N/A	3.9567	1.74676	#N/A	#N/A	#N/A	1.28512	#N/A	17	ENSG00000186814	ZSCAN30	protein_coding	zinc finger and SCAN domain containing 30 [Source:HGNC Symbol;Acc:HGNC:33517]
CCZ1	#N/A	#N/A	#N/A	#N/A	#N/A	#N/A	#N/A	#N/A	1.59692	0.701645	1.33648	#N/A	#N/A	#N/A	#N/A	#N/A	#N/A	#N/A	#N/A	#N/A	#N/A	#N/A	#N/A	#N/A	#N/A	#N/A	#N/A	#N/A	#N/A	#N/A	#N/A	#N/A	#N/A	#N/A	0.544644	#N/A	0.93717	0.731175	0.895188	0.722976	0.551024	0.725737	0.672215	0.629089	0.963279	#N/A	0.653467	0.866008	#N/A	0.866059	0.614867	#N/A	#N/A	#N/A	#N/A	#N/A	#N/A	#N/A	#N/A	#N/A	#N/A	#N/A	#N/A	17	ENSG00000122674	CCZ1	protein_coding	CCZ1 homolog, vacuolar protein trafficking and biogenesis associated [Source:HGNC Symbol;Acc:HGNC:21691]
#285783	#N/A	#N/A	0.768008	1.13086	0.883168	#N/A	1.31169	#N/A	1.44627	#N/A	#N/A	#N/A	#N/A	#N/A	#N/A	#N/A	#N/A	#N/A	#N/A	#N/A	#N/A	#N/A	#N/A	#N/A	#N/A	#N/A	2.34478	2.98745	2.3587	0.55691	#N/A	#N/A	#N/A	#N/A	#N/A	#N/A	#N/A	#N/A	#N/A	#N/A	#N/A	#N/A	#N/A	#N/A	#N/A	#N/A	#N/A	#N/A	#N/A	#N/A	#N/A	1.27304	1.00083	1.06584	1.6087	1.13659	#N/A	0.789332	#N/A	#N/A	#N/A	2.02221	1.6567	17	ENSG00000285783		lncRNA	novel protein
CNOT7	#N/A	#N/A	1.46377	#N/A	1.07281	#N/A	1.02559	#N/A	1.80726	#N/A	2.49802	#N/A	#N/A	1.14993	0.63416	#N/A	#N/A	1.01051	#N/A	#N/A	1.70566	1.04938	#N/A	0.221478	#N/A	#N/A	#N/A	#N/A	#N/A	#N/A	#N/A	#N/A	#N/A	#N/A	#N/A	#N/A	#N/A	#N/A	#N/A	#N/A	#N/A	#N/A	#N/A	#N/A	#N/A	#N/A	#N/A	#N/A	#N/A	#N/A	#N/A	1.5616	0.78702	#N/A	2.24857	1.76145	#N/A	2.23217	1.51392	#N/A	#N/A	#N/A	#N/A	17	ENSG00000198791	CNOT7	protein_coding	CCR4-NOT transcription complex subunit 7 [Source:HGNC Symbol;Acc:HGNC:14101]
NPAS2	#N/A	#N/A	2.99735	1.18623	2.62891	4.39909	2.19851	#N/A	1.48437	#N/A	0.914669	#N/A	0.804851	0.655024	#N/A	#N/A	#N/A	#N/A	#N/A	#N/A	#N/A	#N/A	#N/A	#N/A	#N/A	#N/A	1.79505	2.3875	2.40559	0.58496	#N/A	#N/A	#N/A	#N/A	#N/A	#N/A	#N/A	#N/A	#N/A	#N/A	#N/A	#N/A	#N/A	#N/A	#N/A	#N/A	#N/A	#N/A	#N/A	#N/A	#N/A	#N/A	0.853473	#N/A	#N/A	#N/A	#N/A	#N/A	1.20143	#N/A	#N/A	0.979807	1.20198	17	ENSG00000170485	NPAS2	protein_coding	neuronal PAS domain protein 2 [Source:HGNC Symbol;Acc:HGNC:7895]
RPL31	#N/A	#N/A	0.940304	0.188478	0.143981	0.137541	0.122068	#N/A	0.143508	#N/A	0.111691	#N/A	#N/A	0.510189	0.075697	0.0759022	#N/A	0.0353095	#N/A	#N/A	#N/A	#N/A	#N/A	#N/A	#N/A	#N/A	#N/A	#N/A	#N/A	#N/A	#N/A	#N/A	#N/A	#N/A	#N/A	#N/A	#N/A	#N/A	#N/A	#N/A	#N/A	#N/A	#N/A	#N/A	#N/A	#N/A	#N/A	#N/A	#N/A	#N/A	#N/A	0.692087	0.177326	0.061348	0.154479	#N/A	0.132577	0.103958	#N/A	#N/A	#N/A	#N/A	#N/A	17	ENSG00000071082	RPL31	protein_coding	ribosomal protein L31 [Source:HGNC Symbol;Acc:HGNC:10334]
NFATC3	#N/A	#N/A	#N/A	#N/A	#N/A	0.647847	#N/A	#N/A	0.760625	#N/A	#N/A	#N/A	#N/A	0.788532	0.481864	0.767037	#N/A	0.484028	#N/A	1.89611	#N/A	0.853501	#N/A	0.832138	0.658203	#N/A	#N/A	#N/A	#N/A	#N/A	0.772228	#N/A	0.460056	#N/A	#N/A	#N/A	#N/A	#N/A	#N/A	#N/A	#N/A	#N/A	#N/A	#N/A	#N/A	#N/A	#N/A	#N/A	#N/A	#N/A	#N/A	#N/A	0.399649	0.883858	0.760496	#N/A	1.59762	1.39027	#N/A	#N/A	#N/A	#N/A	#N/A	17	ENSG00000072736	NFATC3	protein_coding	nuclear factor of activated T cells 3 [Source:HGNC Symbol;Acc:HGNC:7777]
SLC17A6-DT	#N/A	#N/A	0.388855	0.182891	#N/A	0.173558	#N/A	#N/A	0.150877	#N/A	#N/A	#N/A	#N/A	0.131922	0.0728054	0.0576164	#N/A	0.0497371	#N/A	#N/A	#N/A	0.0291782	#N/A	#N/A	#N/A	#N/A	0.191002	#N/A	#N/A	#N/A	0.229974	#N/A	#N/A	#N/A	#N/A	#N/A	#N/A	#N/A	#N/A	#N/A	#N/A	#N/A	#N/A	#N/A	#N/A	#N/A	#N/A	#N/A	#N/A	#N/A	#N/A	0.217179	0.127909	0.0951353	0.152038	#N/A	#N/A	0.138168	0.101849	#N/A	#N/A	#N/A	#N/A	17	ENSG00000254768	SLC17A6-DT	lncRNA	SLC17A6 divergent transcript [Source:HGNC Symbol;Acc:HGNC:55514]
COL4A6	#N/A	#N/A	0.274193	0.190486	#N/A	0.176619	0.145539	#N/A	0.145858	#N/A	#N/A	#N/A	#N/A	0.106402	0.0839083	0.0518978	#N/A	0.0476073	0.0229159	#N/A	#N/A	#N/A	#N/A	#N/A	#N/A	#N/A	0.182878	0.157089	0.194839	#N/A	0.214976	#N/A	#N/A	#N/A	#N/A	#N/A	#N/A	#N/A	#N/A	#N/A	#N/A	#N/A	#N/A	#N/A	#N/A	#N/A	#N/A	#N/A	#N/A	#N/A	#N/A	0.428773	#N/A	#N/A	#N/A	#N/A	0.0597359	#N/A	#N/A	#N/A	#N/A	0.140645	#N/A	17	ENSG00000197565	COL4A6	protein_coding	collagen type IV alpha 6 chain [Source:HGNC Symbol;Acc:HGNC:2208]
PDE3B	#N/A	#N/A	1.09978	#N/A	0.476423	0.433352	#N/A	#N/A	0.290379	#N/A	#N/A	#N/A	#N/A	#N/A	#N/A	#N/A	#N/A	#N/A	#N/A	#N/A	#N/A	#N/A	#N/A	#N/A	#N/A	#N/A	#N/A	#N/A	#N/A	#N/A	#N/A	#N/A	#N/A	#N/A	1.58393	#N/A	1.115	1.19048	0.999835	1.46669	1.2613	0.814644	#N/A	1.03189	0.596842	#N/A	#N/A	0.98428	#N/A	#N/A	1.18959	1.78129	#N/A	#N/A	0.40374	#N/A	#N/A	#N/A	#N/A	#N/A	#N/A	#N/A	#N/A	17	ENSG00000152270	PDE3B	protein_coding	phosphodiesterase 3B [Source:HGNC Symbol;Acc:HGNC:8779]
GTF2F2	#N/A	#N/A	0.728046	#N/A	0.792553	1.35568	1.03007	#N/A	1.13745	#N/A	1.61584	#N/A	#N/A	0.657603	0.727579	#N/A	#N/A	0.709845	#N/A	1.4702	#N/A	2.34193	#N/A	#N/A	#N/A	#N/A	#N/A	#N/A	#N/A	#N/A	#N/A	#N/A	#N/A	#N/A	#N/A	#N/A	#N/A	#N/A	#N/A	#N/A	#N/A	#N/A	#N/A	#N/A	#N/A	#N/A	#N/A	#N/A	#N/A	#N/A	#N/A	0.664606	#N/A	0.908383	1.39697	#N/A	2.10496	2.38171	#N/A	#N/A	#N/A	0.833841	#N/A	17	ENSG00000188342	GTF2F2	protein_coding	general transcription factor IIF subunit 2 [Source:HGNC Symbol;Acc:HGNC:4653]
OCEL1	#N/A	#N/A	1.8109	#N/A	#N/A	0.227126	#N/A	#N/A	0.167317	0.475989	0.132239	#N/A	#N/A	#N/A	#N/A	#N/A	#N/A	#N/A	#N/A	#N/A	#N/A	#N/A	#N/A	#N/A	#N/A	#N/A	#N/A	#N/A	#N/A	#N/A	#N/A	#N/A	#N/A	#N/A	1.6412	0.142834	1.53621	1.42093	#N/A	1.76481	1.84725	0.861422	#N/A	#N/A	0.977592	0.433737	#N/A	1.18059	#N/A	1.63839	2.35859	#N/A	#N/A	#N/A	#N/A	#N/A	#N/A	#N/A	#N/A	#N/A	#N/A	#N/A	#N/A	17	ENSG00000099330	OCEL1	protein_coding	occludin/ELL domain containing 1 [Source:HGNC Symbol;Acc:HGNC:26221]
GALNS	#N/A	#N/A	#N/A	#N/A	#N/A	0.699409	#N/A	#N/A	0.446648	0.662354	#N/A	#N/A	#N/A	#N/A	#N/A	#N/A	#N/A	#N/A	#N/A	#N/A	#N/A	#N/A	#N/A	#N/A	#N/A	#N/A	#N/A	#N/A	#N/A	#N/A	#N/A	#N/A	#N/A	#N/A	1.58678	#N/A	1.11055	1.35836	1.28107	1.05287	1.3617	1.28488	1.17396	0.99802	0.864735	#N/A	1.10774	1.20516	#N/A	1.10394	1.26045	#N/A	#N/A	#N/A	#N/A	#N/A	#N/A	#N/A	#N/A	#N/A	#N/A	#N/A	#N/A	17	ENSG00000141012	GALNS	protein_coding	galactosamine (N-acetyl)-6-sulfatase [Source:HGNC Symbol;Acc:HGNC:4122]
RAD21	#N/A	#N/A	#N/A	#N/A	#N/A	#N/A	#N/A	#N/A	1.23462	#N/A	#N/A	0.81345	#N/A	#N/A	#N/A	#N/A	#N/A	#N/A	#N/A	#N/A	#N/A	#N/A	#N/A	#N/A	#N/A	#N/A	#N/A	#N/A	#N/A	#N/A	#N/A	#N/A	#N/A	#N/A	1.31137	#N/A	2.10553	1.26042	2.43223	1.69347	1.37758	1.43717	1.57277	1.30959	1.29704	0.957355	1.31792	1.4152	#N/A	1.58104	1.15714	#N/A	#N/A	#N/A	#N/A	#N/A	#N/A	#N/A	#N/A	#N/A	#N/A	#N/A	#N/A	17	ENSG00000164754	RAD21	protein_coding	RAD21 cohesin complex component [Source:HGNC Symbol;Acc:HGNC:9811]
#247345	#N/A	#N/A	2.72926	#N/A	#N/A	0.428396	#N/A	#N/A	0.295326	#N/A	#N/A	#N/A	#N/A	1.70213	0.760694	#N/A	#N/A	#N/A	#N/A	0.0979088	#N/A	#N/A	#N/A	#N/A	0.0637093	#N/A	0.670108	0.316046	#N/A	#N/A	#N/A	0.0757858	#N/A	#N/A	#N/A	#N/A	#N/A	#N/A	#N/A	#N/A	#N/A	#N/A	#N/A	#N/A	#N/A	#N/A	#N/A	#N/A	#N/A	#N/A	#N/A	4.51911	0.432462	0.228503	0.267875	0.167287	#N/A	0.248474	#N/A	#N/A	#N/A	0.23128	#N/A	17	ENSG00000247345		lncRNA	novel transcript
TTF2	#N/A	#N/A	#N/A	#N/A	#N/A	#N/A	#N/A	#N/A	0.871287	1.10066	0.786636	#N/A	#N/A	#N/A	#N/A	#N/A	#N/A	#N/A	#N/A	#N/A	#N/A	#N/A	#N/A	#N/A	#N/A	#N/A	#N/A	#N/A	#N/A	#N/A	#N/A	#N/A	#N/A	#N/A	1.12865	0.651031	1.65543	0.967775	1.40995	0.870092	0.989981	#N/A	1.13223	1.09547	1.602	#N/A	1.04992	1.20552	#N/A	1.22755	#N/A	#N/A	#N/A	#N/A	#N/A	#N/A	0.504707	#N/A	#N/A	#N/A	#N/A	#N/A	#N/A	17	ENSG00000116830	TTF2	protein_coding	transcription termination factor 2 [Source:HGNC Symbol;Acc:HGNC:12398]
UNC45A	#N/A	#N/A	#N/A	#N/A	#N/A	#N/A	#N/A	#N/A	0.610109	#N/A	#N/A	#N/A	#N/A	#N/A	#N/A	#N/A	#N/A	#N/A	#N/A	#N/A	#N/A	#N/A	#N/A	#N/A	#N/A	0.235013	#N/A	#N/A	#N/A	#N/A	#N/A	#N/A	#N/A	#N/A	0.951374	#N/A	0.820369	0.913414	0.900097	0.708602	0.811578	0.87666	0.741082	1.17024	1.40078	#N/A	0.877086	0.798942	1.06487	0.913481	0.991295	#N/A	#N/A	#N/A	#N/A	#N/A	#N/A	#N/A	#N/A	#N/A	#N/A	#N/A	#N/A	17	ENSG00000140553	UNC45A	protein_coding	unc-45 myosin chaperone A [Source:HGNC Symbol;Acc:HGNC:30594]
CD72	#N/A	#N/A	0.951866	#N/A	#N/A	0.380286	#N/A	#N/A	0.319164	#N/A	#N/A	#N/A	#N/A	#N/A	#N/A	#N/A	#N/A	#N/A	#N/A	#N/A	#N/A	#N/A	#N/A	#N/A	#N/A	#N/A	#N/A	#N/A	#N/A	#N/A	#N/A	#N/A	#N/A	#N/A	1.67363	#N/A	#N/A	1.55848	1.11472	1.27624	1.22754	1.14316	0.909832	1.1683	0.92275	#N/A	1.01094	1.24097	#N/A	0.829993	1.2591	#N/A	#N/A	#N/A	#N/A	0.140198	#N/A	#N/A	#N/A	#N/A	#N/A	#N/A	#N/A	17	ENSG00000137101	CD72	protein_coding	CD72 molecule [Source:HGNC Symbol;Acc:HGNC:1696]
PDZD8	#N/A	#N/A	#N/A	#N/A	#N/A	#N/A	#N/A	#N/A	0.964565	#N/A	#N/A	#N/A	#N/A	#N/A	#N/A	#N/A	#N/A	#N/A	#N/A	#N/A	#N/A	#N/A	#N/A	#N/A	#N/A	#N/A	#N/A	#N/A	#N/A	#N/A	#N/A	#N/A	#N/A	#N/A	0.438518	#N/A	0.512174	0.459067	0.54651	0.42752	0.413247	0.521579	0.451799	0.488927	0.482946	#N/A	0.517335	0.411763	1.14546	0.598126	0.4162	#N/A	#N/A	#N/A	#N/A	#N/A	#N/A	1.05117	#N/A	#N/A	#N/A	#N/A	#N/A	17	ENSG00000165650	PDZD8	protein_coding	PDZ domain containing 8 [Source:HGNC Symbol;Acc:HGNC:26974]
CLTB	#N/A	#N/A	1.33483	0.676595	#N/A	#N/A	0.254947	#N/A	0.161686	#N/A	0.144534	#N/A	#N/A	0.877024	#N/A	#N/A	#N/A	#N/A	#N/A	0.06102	0.0302129	#N/A	#N/A	#N/A	#N/A	#N/A	0.324616	0.342854	0.243737	0.133898	0.989294	#N/A	#N/A	#N/A	#N/A	#N/A	0.909302	#N/A	#N/A	#N/A	#N/A	0.771898	#N/A	#N/A	#N/A	#N/A	#N/A	#N/A	0.272201	#N/A	#N/A	#N/A	#N/A	#N/A	#N/A	#N/A	#N/A	#N/A	#N/A	#N/A	#N/A	#N/A	0.198706	17	ENSG00000175416	CLTB	protein_coding	clathrin light chain B [Source:HGNC Symbol;Acc:HGNC:2091]
#223646	#N/A	#N/A	0.545068	#N/A	0.8064	0.641592	#N/A	#N/A	0.821832	#N/A	1.3549	#N/A	#N/A	#N/A	0.532247	#N/A	#N/A	#N/A	#N/A	1.26654	#N/A	#N/A	#N/A	0.935869	#N/A	#N/A	1.5427	#N/A	1.16019	#N/A	#N/A	#N/A	#N/A	#N/A	#N/A	#N/A	0.400931	#N/A	#N/A	#N/A	#N/A	#N/A	#N/A	#N/A	#N/A	#N/A	#N/A	#N/A	#N/A	#N/A	#N/A	#N/A	#N/A	#N/A	#N/A	0.822183	2.95775	0.731132	0.656653	1.5299	#N/A	#N/A	0.994368	17	ENSG00000223646		lncRNA	novel transcript
HPF1	#N/A	#N/A	#N/A	#N/A	#N/A	#N/A	#N/A	#N/A	1.30936	#N/A	0.987008	#N/A	#N/A	#N/A	#N/A	#N/A	#N/A	#N/A	#N/A	#N/A	#N/A	#N/A	#N/A	#N/A	#N/A	#N/A	#N/A	#N/A	#N/A	#N/A	#N/A	#N/A	#N/A	#N/A	1.2975	#N/A	1.7528	1.54851	1.79217	1.58645	1.26592	1.25482	1.22807	1.15226	1.571	1.2485	1.06279	1.17905	#N/A	0.861933	1.10989	#N/A	#N/A	#N/A	#N/A	#N/A	#N/A	#N/A	#N/A	#N/A	#N/A	#N/A	#N/A	17	ENSG00000056050	HPF1	protein_coding	histone PARylation factor 1 [Source:HGNC Symbol;Acc:HGNC:26051]
KLC2	#N/A	#N/A	0.939322	#N/A	0.223361	#N/A	0.172959	#N/A	0.166687	#N/A	0.115034	#N/A	0.264621	#N/A	#N/A	#N/A	#N/A	#N/A	#N/A	#N/A	#N/A	#N/A	#N/A	#N/A	#N/A	#N/A	#N/A	#N/A	#N/A	#N/A	#N/A	#N/A	#N/A	#N/A	#N/A	#N/A	1.14157	0.87009	0.936943	0.910604	0.960222	0.723023	1.05029	#N/A	0.811953	#N/A	1.07429	#N/A	#N/A	1.03749	#N/A	#N/A	#N/A	#N/A	#N/A	#N/A	#N/A	#N/A	#N/A	#N/A	#N/A	#N/A	0.139751	17	ENSG00000174996	KLC2	protein_coding	kinesin light chain 2 [Source:HGNC Symbol;Acc:HGNC:20716]
GRK3	#N/A	#N/A	#N/A	#N/A	#N/A	#N/A	#N/A	#N/A	0.815761	#N/A	#N/A	#N/A	#N/A	#N/A	#N/A	#N/A	#N/A	#N/A	#N/A	#N/A	#N/A	#N/A	#N/A	#N/A	#N/A	#N/A	#N/A	#N/A	#N/A	#N/A	#N/A	#N/A	#N/A	#N/A	1.49057	#N/A	1.23911	1.54376	1.78283	1.52744	1.49015	0.990534	1.76414	1.49412	2.22892	1.83586	1.52401	1.8539	#N/A	1.54048	1.49992	#N/A	#N/A	#N/A	#N/A	#N/A	#N/A	#N/A	#N/A	#N/A	#N/A	1.24766	#N/A	17	ENSG00000100077	GRK3	protein_coding	G protein-coupled receptor kinase 3 [Source:HGNC Symbol;Acc:HGNC:290]
#272368	#N/A	#N/A	#N/A	#N/A	#N/A	#N/A	#N/A	#N/A	0.833272	#N/A	0.932155	#N/A	#N/A	#N/A	#N/A	#N/A	#N/A	#N/A	#N/A	#N/A	#N/A	#N/A	#N/A	#N/A	#N/A	#N/A	#N/A	0.798397	#N/A	#N/A	#N/A	#N/A	#N/A	#N/A	0.418528	#N/A	0.425304	0.418933	#N/A	0.410442	0.504992	0.467007	#N/A	0.403505	0.438125	0.642102	0.352573	0.469174	#N/A	0.340227	0.446887	#N/A	#N/A	#N/A	#N/A	#N/A	2.05999	#N/A	#N/A	#N/A	#N/A	#N/A	#N/A	17	ENSG00000272368		lncRNA	novel transcript, antisense to CERS5
#286147	#N/A	#N/A	#N/A	#N/A	#N/A	#N/A	#N/A	#N/A	0.084792	#N/A	0.0607302	#N/A	0.0477643	#N/A	#N/A	0.0290737	#N/A	#N/A	#N/A	#N/A	#N/A	#N/A	#N/A	#N/A	#N/A	#N/A	#N/A	#N/A	0.104233	#N/A	#N/A	#N/A	#N/A	#N/A	#N/A	#N/A	#N/A	0.297131	0.0727047	#N/A	0.716182	#N/A	1.19577	0.0226662	0.0959166	#N/A	0.645375	0.197516	#N/A	#N/A	#N/A	0.0696559	0.0735698	0.0510388	0.0778366	#N/A	#N/A	#N/A	#N/A	#N/A	#N/A	#N/A	#N/A	17	ENSG00000286147		lncRNA	novel transcript, antisense to DKK2
GBA#177628	#N/A	#N/A	1.16383	#N/A	#N/A	#N/A	#N/A	#N/A	0.481979	#N/A	#N/A	#N/A	#N/A	#N/A	#N/A	#N/A	#N/A	#N/A	#N/A	#N/A	#N/A	#N/A	#N/A	#N/A	#N/A	#N/A	#N/A	#N/A	#N/A	#N/A	#N/A	#N/A	#N/A	#N/A	1.3056	#N/A	1.74287	1.2537	1.64271	1.8924	1.50366	1.09034	1.62646	1.21379	1.08481	#N/A	1.28971	1.45441	0.613256	1.68167	1.37841	#N/A	#N/A	#N/A	#N/A	#N/A	#N/A	#N/A	#N/A	#N/A	#N/A	#N/A	#N/A	17	ENSG00000177628	GBA	protein_coding	glucosylceramidase beta [Source:HGNC Symbol;Acc:HGNC:4177]
EBLN3P	#N/A	#N/A	#N/A	#N/A	0.968325	#N/A	#N/A	#N/A	0.946949	#N/A	1.09721	#N/A	#N/A	#N/A	#N/A	#N/A	#N/A	#N/A	#N/A	#N/A	#N/A	#N/A	#N/A	#N/A	#N/A	#N/A	#N/A	#N/A	#N/A	#N/A	#N/A	#N/A	#N/A	#N/A	0.789024	#N/A	1.12716	0.658275	1.06233	0.9536	0.653949	#N/A	0.744695	0.707323	0.882585	0.867679	0.802455	0.631607	#N/A	0.621063	0.624163	#N/A	#N/A	#N/A	#N/A	#N/A	#N/A	#N/A	#N/A	#N/A	#N/A	#N/A	#N/A	17	ENSG00000281649	EBLN3P	lncRNA	endogenous Bornavirus like nucleoprotein 3, pseudogene [Source:HGNC Symbol;Acc:HGNC:50682]
COQ7	#N/A	#N/A	1.22805	#N/A	#N/A	1.29452	#N/A	#N/A	1.30554	#N/A	1.38979	#N/A	1.05854	0.953918	1.02143	0.815863	#N/A	#N/A	#N/A	#N/A	0.294478	#N/A	#N/A	#N/A	#N/A	#N/A	#N/A	1.10168	1.2557	#N/A	#N/A	#N/A	#N/A	#N/A	#N/A	#N/A	#N/A	#N/A	#N/A	#N/A	#N/A	#N/A	#N/A	#N/A	#N/A	#N/A	#N/A	#N/A	#N/A	#N/A	#N/A	1.19772	#N/A	#N/A	1.51166	#N/A	0.829307	3.70926	1.17389	#N/A	#N/A	1.64098	#N/A	17	ENSG00000167186	COQ7	protein_coding	coenzyme Q7, hydroxylase [Source:HGNC Symbol;Acc:HGNC:2244]
KHNYN	#N/A	#N/A	#N/A	#N/A	#N/A	#N/A	#N/A	#N/A	0.996501	#N/A	#N/A	#N/A	#N/A	#N/A	#N/A	#N/A	#N/A	#N/A	#N/A	#N/A	#N/A	#N/A	#N/A	#N/A	#N/A	#N/A	#N/A	#N/A	#N/A	#N/A	#N/A	#N/A	#N/A	#N/A	1.41521	#N/A	1.63781	1.5292	1.55317	1.61683	1.56092	1.40547	1.29559	1.3499	1.47141	1.20849	1.32734	1.37207	1.47637	1.11522	1.56013	#N/A	#N/A	#N/A	#N/A	#N/A	#N/A	#N/A	#N/A	#N/A	#N/A	#N/A	#N/A	17	ENSG00000100441	KHNYN	protein_coding	KH and NYN domain containing [Source:HGNC Symbol;Acc:HGNC:20166]
PEX19	#N/A	#N/A	0.107085	#N/A	#N/A	0.104775	#N/A	#N/A	0.0984705	#N/A	#N/A	#N/A	#N/A	#N/A	#N/A	#N/A	#N/A	#N/A	#N/A	#N/A	#N/A	#N/A	#N/A	#N/A	#N/A	#N/A	#N/A	#N/A	#N/A	#N/A	#N/A	#N/A	#N/A	#N/A	0.0951778	#N/A	0.10306	0.170339	0.246009	0.168483	1.3601	#N/A	1.59232	0.0946073	0.0661474	0.108444	0.168172	0.339829	#N/A	0.161749	0.153196	#N/A	#N/A	#N/A	#N/A	#N/A	#N/A	#N/A	#N/A	#N/A	#N/A	#N/A	#N/A	17	ENSG00000162735	PEX19	protein_coding	peroxisomal biogenesis factor 19 [Source:HGNC Symbol;Acc:HGNC:9713]
SPCS1	#N/A	#N/A	#N/A	#N/A	#N/A	#N/A	#N/A	#N/A	0.0931456	#N/A	#N/A	#N/A	#N/A	#N/A	#N/A	#N/A	#N/A	#N/A	#N/A	#N/A	#N/A	#N/A	#N/A	#N/A	#N/A	#N/A	#N/A	#N/A	0.0787024	#N/A	#N/A	#N/A	#N/A	#N/A	0.454816	#N/A	0.0885111	0.420118	0.881983	0.610925	1.71405	0.0824279	1.4124	0.118362	0.0864716	0.0986509	1.27064	0.677447	#N/A	0.109083	0.677787	#N/A	#N/A	#N/A	#N/A	#N/A	#N/A	#N/A	#N/A	#N/A	#N/A	#N/A	#N/A	17	ENSG00000114902	SPCS1	protein_coding	signal peptidase complex subunit 1 [Source:HGNC Symbol;Acc:HGNC:23401]
IGSF8	#N/A	#N/A	#N/A	#N/A	#N/A	#N/A	#N/A	#N/A	0.373109	1.21712	#N/A	#N/A	#N/A	#N/A	#N/A	#N/A	#N/A	#N/A	#N/A	#N/A	#N/A	#N/A	#N/A	#N/A	#N/A	#N/A	#N/A	#N/A	#N/A	#N/A	#N/A	#N/A	#N/A	#N/A	1.76743	#N/A	1.61156	2.13454	1.43524	1.51342	1.55562	2.07923	1.52041	2.0118	1.35128	1.23225	1.54458	1.8828	#N/A	1.43623	1.76587	#N/A	#N/A	#N/A	#N/A	#N/A	#N/A	#N/A	#N/A	#N/A	#N/A	#N/A	#N/A	17	ENSG00000162729	IGSF8	protein_coding	immunoglobulin superfamily member 8 [Source:HGNC Symbol;Acc:HGNC:17813]
ANKRD49	#N/A	#N/A	#N/A	#N/A	#N/A	#N/A	#N/A	#N/A	0.520449	#N/A	#N/A	#N/A	#N/A	#N/A	#N/A	#N/A	#N/A	#N/A	#N/A	#N/A	#N/A	#N/A	#N/A	#N/A	#N/A	#N/A	#N/A	#N/A	#N/A	#N/A	#N/A	#N/A	#N/A	#N/A	1.12358	#N/A	1.40833	1.28119	1.14102	1.17458	1.01759	0.967694	0.972197	1.02677	1.00897	0.74127	0.943586	1.25602	0.496704	0.877502	0.903221	#N/A	#N/A	#N/A	#N/A	#N/A	#N/A	#N/A	#N/A	#N/A	#N/A	#N/A	#N/A	17	ENSG00000168876	ANKRD49	protein_coding	ankyrin repeat domain 49 [Source:HGNC Symbol;Acc:HGNC:25970]
HOXD-AS2	#N/A	#N/A	#N/A	#N/A	#N/A	#N/A	#N/A	#N/A	#N/A	0.0730978	#N/A	#N/A	#N/A	#N/A	#N/A	#N/A	#N/A	#N/A	#N/A	#N/A	#N/A	#N/A	#N/A	#N/A	#N/A	#N/A	0.205188	#N/A	#N/A	#N/A	#N/A	#N/A	#N/A	#N/A	0.260506	#N/A	0.273815	0.409316	0.416673	0.264586	7.02592	0.218678	0.271559	0.246464	0.240561	0.155252	0.579752	0.278834	#N/A	0.26153	0.290959	#N/A	#N/A	#N/A	#N/A	#N/A	#N/A	#N/A	#N/A	#N/A	#N/A	#N/A	#N/A	17	ENSG00000237380	HOXD-AS2	lncRNA	HOXD cluster antisense RNA 2 [Source:HGNC Symbol;Acc:HGNC:43756]
BRWD3	#N/A	#N/A	#N/A	#N/A	#N/A	#N/A	#N/A	#N/A	#N/A	0.815826	#N/A	#N/A	#N/A	#N/A	#N/A	#N/A	#N/A	#N/A	#N/A	#N/A	#N/A	#N/A	#N/A	#N/A	#N/A	#N/A	#N/A	#N/A	#N/A	#N/A	#N/A	#N/A	#N/A	#N/A	0.924658	#N/A	0.883766	0.951712	0.977239	1.07578	1.04854	1.11581	0.923243	1.06197	1.07559	0.946079	1.0042	1.02685	0.812045	0.965279	1.02906	#N/A	#N/A	#N/A	#N/A	#N/A	#N/A	#N/A	#N/A	#N/A	#N/A	#N/A	#N/A	17	ENSG00000165288	BRWD3	protein_coding	bromodomain and WD repeat domain containing 3 [Source:HGNC Symbol;Acc:HGNC:17342]
#235979	#N/A	#N/A	0.106489	#N/A	#N/A	0.118633	#N/A	#N/A	#N/A	0.0695123	#N/A	#N/A	#N/A	#N/A	#N/A	#N/A	#N/A	#N/A	#N/A	#N/A	#N/A	#N/A	#N/A	#N/A	#N/A	#N/A	#N/A	#N/A	#N/A	#N/A	#N/A	#N/A	#N/A	#N/A	0.182317	#N/A	0.124786	0.167307	0.182798	0.129316	0.346453	0.153217	0.168206	0.135774	0.147357	#N/A	0.136307	0.156931	#N/A	0.143322	0.163818	#N/A	#N/A	#N/A	#N/A	#N/A	#N/A	#N/A	#N/A	#N/A	#N/A	#N/A	#N/A	17	ENSG00000235979		lncRNA	novel transcript
SFXN3	#N/A	#N/A	#N/A	#N/A	#N/A	#N/A	#N/A	#N/A	#N/A	1.32618	#N/A	#N/A	#N/A	#N/A	#N/A	#N/A	#N/A	#N/A	#N/A	#N/A	#N/A	#N/A	#N/A	#N/A	#N/A	#N/A	#N/A	#N/A	#N/A	#N/A	#N/A	#N/A	#N/A	#N/A	6.68598	#N/A	7.03819	6.4887	5.47792	5.29504	9.53539	0.979645	6.91589	1.07806	0.55395	0.331165	8.06677	7.07618	0.362676	7.31754	7.50614	#N/A	#N/A	#N/A	#N/A	#N/A	#N/A	#N/A	#N/A	#N/A	#N/A	#N/A	#N/A	17	ENSG00000107819	SFXN3	protein_coding	sideroflexin 3 [Source:HGNC Symbol;Acc:HGNC:16087]
CNTRL	#N/A	#N/A	#N/A	#N/A	#N/A	#N/A	#N/A	#N/A	#N/A	0.83763	#N/A	#N/A	#N/A	#N/A	#N/A	#N/A	#N/A	#N/A	#N/A	#N/A	#N/A	#N/A	#N/A	#N/A	#N/A	#N/A	#N/A	#N/A	#N/A	#N/A	#N/A	#N/A	#N/A	#N/A	1.66394	1.16686	1.63234	1.53118	1.60286	1.48456	1.49198	1.6532	1.47207	1.28212	1.57341	1.51424	1.36918	1.5485	#N/A	1.36237	1.49593	#N/A	#N/A	#N/A	#N/A	#N/A	#N/A	#N/A	#N/A	#N/A	#N/A	#N/A	#N/A	17	ENSG00000119397	CNTRL	protein_coding	centriolin [Source:HGNC Symbol;Acc:HGNC:1858]
MAP1LC3B	#N/A	#N/A	0.953167	#N/A	#N/A	#N/A	0.16332	#N/A	#N/A	0.485917	#N/A	#N/A	#N/A	#N/A	#N/A	#N/A	#N/A	#N/A	#N/A	#N/A	#N/A	#N/A	#N/A	#N/A	#N/A	#N/A	#N/A	#N/A	#N/A	#N/A	#N/A	#N/A	#N/A	#N/A	1.04977	#N/A	1.87399	1.16128	1.08863	0.716353	1.16582	#N/A	1.44684	0.996786	0.802749	0.204525	2.16956	1.39574	#N/A	1.76259	#N/A	#N/A	#N/A	#N/A	#N/A	#N/A	0.0927062	#N/A	#N/A	#N/A	#N/A	#N/A	#N/A	17	ENSG00000140941	MAP1LC3B	protein_coding	microtubule associated protein 1 light chain 3 beta [Source:HGNC Symbol;Acc:HGNC:13352]
ARMCX1	#N/A	#N/A	0.498621	#N/A	#N/A	#N/A	#N/A	#N/A	#N/A	0.164489	#N/A	#N/A	#N/A	#N/A	#N/A	#N/A	#N/A	#N/A	#N/A	#N/A	#N/A	#N/A	#N/A	#N/A	#N/A	#N/A	#N/A	#N/A	#N/A	#N/A	#N/A	#N/A	#N/A	#N/A	0.819674	#N/A	0.472522	0.378788	0.519398	0.585655	3.84053	0.404185	3.99068	0.461277	0.326085	0.168729	0.824072	0.368846	#N/A	0.442857	1.02773	#N/A	#N/A	#N/A	#N/A	#N/A	#N/A	#N/A	#N/A	#N/A	#N/A	#N/A	#N/A	17	ENSG00000126947	ARMCX1	protein_coding	armadillo repeat containing X-linked 1 [Source:HGNC Symbol;Acc:HGNC:18073]
TRAPPC1	#N/A	#N/A	0.156763	#N/A	#N/A	#N/A	#N/A	#N/A	#N/A	0.0704157	#N/A	#N/A	#N/A	#N/A	#N/A	#N/A	#N/A	#N/A	#N/A	#N/A	#N/A	#N/A	#N/A	#N/A	#N/A	#N/A	#N/A	#N/A	#N/A	#N/A	#N/A	#N/A	#N/A	#N/A	0.188723	#N/A	0.189396	0.190928	0.174315	0.189945	0.220825	0.170861	0.200564	0.176582	0.167671	0.112361	0.1806	0.185188	#N/A	0.190194	0.197609	#N/A	#N/A	#N/A	#N/A	#N/A	#N/A	#N/A	#N/A	#N/A	#N/A	#N/A	#N/A	17	ENSG00000170043	TRAPPC1	protein_coding	trafficking protein particle complex subunit 1 [Source:HGNC Symbol;Acc:HGNC:19894]
CHMP5	#N/A	#N/A	#N/A	#N/A	#N/A	#N/A	#N/A	#N/A	#N/A	1.05865	#N/A	#N/A	#N/A	#N/A	#N/A	#N/A	#N/A	#N/A	#N/A	#N/A	#N/A	#N/A	#N/A	#N/A	#N/A	#N/A	#N/A	#N/A	#N/A	#N/A	#N/A	#N/A	#N/A	#N/A	4.65814	0.434014	4.32737	4.25572	4.22519	3.90287	5.01293	4.5203	5.33025	4.94161	3.73511	2.45993	5.11043	5.27497	#N/A	5.31815	3.5207	#N/A	#N/A	#N/A	#N/A	#N/A	#N/A	#N/A	#N/A	#N/A	#N/A	#N/A	#N/A	17	ENSG00000086065	CHMP5	protein_coding	charged multivesicular body protein 5 [Source:HGNC Symbol;Acc:HGNC:26942]
SSBP4	#N/A	#N/A	#N/A	#N/A	#N/A	#N/A	#N/A	#N/A	#N/A	0.933891	#N/A	#N/A	#N/A	#N/A	#N/A	#N/A	#N/A	#N/A	#N/A	#N/A	#N/A	#N/A	#N/A	#N/A	#N/A	#N/A	#N/A	#N/A	#N/A	#N/A	#N/A	#N/A	#N/A	#N/A	1.64478	#N/A	2.39267	1.7567	2.05841	1.9261	1.80247	1.51168	1.64099	1.61689	1.91529	2.00878	1.54732	1.64717	0.947377	1.588	1.63838	#N/A	#N/A	#N/A	#N/A	#N/A	#N/A	#N/A	#N/A	#N/A	#N/A	#N/A	#N/A	17	ENSG00000130511	SSBP4	protein_coding	single stranded DNA binding protein 4 [Source:HGNC Symbol;Acc:HGNC:15676]
FRY-AS1	#N/A	#N/A	#N/A	#N/A	#N/A	#N/A	#N/A	#N/A	#N/A	0.0677404	#N/A	#N/A	#N/A	#N/A	#N/A	#N/A	#N/A	#N/A	#N/A	#N/A	#N/A	#N/A	#N/A	#N/A	#N/A	#N/A	#N/A	#N/A	#N/A	#N/A	#N/A	#N/A	#N/A	#N/A	0.210024	#N/A	0.161908	0.208043	0.199011	0.150231	4.23599	0.191575	0.346498	0.189494	0.164115	0.125094	0.16657	0.211044	0.115462	0.178851	0.220787	#N/A	#N/A	#N/A	#N/A	#N/A	#N/A	#N/A	#N/A	#N/A	#N/A	#N/A	#N/A	17	ENSG00000237637	FRY-AS1	lncRNA	FRY antisense RNA 1 [Source:HGNC Symbol;Acc:HGNC:39725]
#288044	#N/A	#N/A	0.302099	#N/A	#N/A	#N/A	#N/A	#N/A	#N/A	0.109915	#N/A	#N/A	#N/A	#N/A	#N/A	#N/A	#N/A	#N/A	#N/A	#N/A	#N/A	#N/A	#N/A	#N/A	#N/A	#N/A	#N/A	#N/A	#N/A	#N/A	#N/A	#N/A	#N/A	#N/A	1.58198	#N/A	0.352297	0.558466	0.875826	0.511887	4.83219	0.243238	3.88898	0.269523	0.45853	0.165414	2.51545	0.42707	#N/A	2.56107	2.15226	#N/A	#N/A	#N/A	#N/A	#N/A	#N/A	#N/A	#N/A	#N/A	#N/A	#N/A	#N/A	17	ENSG00000288044		lncRNA	novel transcript, antisense to RABGGTAand DHRS1
TMEM35B	#N/A	#N/A	#N/A	#N/A	#N/A	#N/A	#N/A	#N/A	#N/A	0.467947	#N/A	#N/A	#N/A	#N/A	#N/A	#N/A	#N/A	#N/A	#N/A	#N/A	#N/A	#N/A	#N/A	#N/A	#N/A	#N/A	#N/A	#N/A	#N/A	#N/A	#N/A	#N/A	#N/A	#N/A	0.60785	0.0800631	0.802682	0.433888	0.468111	0.301847	6.8025	0.25925	7.48369	0.306398	0.275118	0.188078	5.22948	0.76776	#N/A	0.307156	0.78269	#N/A	#N/A	#N/A	#N/A	#N/A	#N/A	#N/A	#N/A	#N/A	#N/A	#N/A	#N/A	17	ENSG00000243749	TMEM35B	protein_coding	transmembrane protein 35B [Source:HGNC Symbol;Acc:HGNC:40021]
MOAP1#165943	#N/A	#N/A	#N/A	#N/A	#N/A	#N/A	#N/A	#N/A	#N/A	0.0438878	#N/A	#N/A	#N/A	#N/A	#N/A	#N/A	#N/A	#N/A	#N/A	#N/A	#N/A	#N/A	#N/A	#N/A	#N/A	#N/A	#N/A	#N/A	#N/A	#N/A	#N/A	#N/A	#N/A	#N/A	0.0895743	#N/A	0.140146	0.0772057	0.10102	0.101664	0.585669	0.113346	0.214771	0.0926242	0.117322	#N/A	0.1172	0.110225	0.0843414	0.136664	0.0906003	#N/A	#N/A	#N/A	#N/A	#N/A	#N/A	#N/A	#N/A	#N/A	0.0268109	#N/A	#N/A	17	ENSG00000165943	MOAP1	protein_coding	modulator of apoptosis 1 [Source:HGNC Symbol;Acc:HGNC:16658]
ZNF630	#N/A	#N/A	#N/A	#N/A	#N/A	#N/A	#N/A	#N/A	#N/A	0.870499	#N/A	#N/A	#N/A	#N/A	#N/A	#N/A	#N/A	#N/A	#N/A	#N/A	#N/A	#N/A	#N/A	#N/A	#N/A	#N/A	#N/A	#N/A	#N/A	#N/A	#N/A	#N/A	#N/A	#N/A	0.919304	#N/A	1.01802	0.987216	2.44227	1.07035	0.836949	0.752917	2.64611	2.32183	2.2538	#N/A	2.24415	1.67034	0.48273	2.93811	0.942565	#N/A	#N/A	#N/A	#N/A	#N/A	#N/A	#N/A	#N/A	#N/A	#N/A	#N/A	0.217966	17	ENSG00000221994	ZNF630	protein_coding	zinc finger protein 630 [Source:HGNC Symbol;Acc:HGNC:28855]
KLF6	#N/A	#N/A	#N/A	#N/A	#N/A	#N/A	#N/A	#N/A	#N/A	0.756268	#N/A	#N/A	#N/A	#N/A	#N/A	#N/A	#N/A	#N/A	#N/A	#N/A	#N/A	#N/A	#N/A	#N/A	#N/A	#N/A	#N/A	#N/A	#N/A	#N/A	#N/A	#N/A	#N/A	#N/A	4.09475	2.47663	4.59316	4.18099	4.12128	4.62444	4.86505	3.57715	4.14466	2.84758	3.99679	2.22194	3.51712	4.38222	#N/A	3.46538	3.58234	#N/A	#N/A	#N/A	#N/A	#N/A	#N/A	#N/A	#N/A	#N/A	#N/A	#N/A	#N/A	17	ENSG00000067082	KLF6	protein_coding	Kruppel like factor 6 [Source:HGNC Symbol;Acc:HGNC:2235]
RARS2	#N/A	#N/A	#N/A	#N/A	#N/A	#N/A	#N/A	#N/A	#N/A	0.550353	#N/A	#N/A	#N/A	#N/A	#N/A	#N/A	#N/A	#N/A	#N/A	#N/A	#N/A	#N/A	#N/A	#N/A	#N/A	#N/A	#N/A	#N/A	#N/A	#N/A	#N/A	#N/A	#N/A	#N/A	0.51983	#N/A	0.612012	0.580974	0.702024	0.512537	0.47298	0.445503	0.61608	0.688202	0.741852	#N/A	0.710205	0.669161	0.991843	0.691214	0.425678	#N/A	#N/A	#N/A	#N/A	#N/A	1.67253	#N/A	#N/A	#N/A	#N/A	#N/A	#N/A	17	ENSG00000146282	RARS2	protein_coding	arginyl-tRNA synthetase 2, mitochondrial [Source:HGNC Symbol;Acc:HGNC:21406]
SLC1A5	#N/A	#N/A	#N/A	#N/A	#N/A	#N/A	#N/A	#N/A	#N/A	0.405711	#N/A	#N/A	#N/A	#N/A	#N/A	#N/A	#N/A	#N/A	#N/A	#N/A	#N/A	#N/A	#N/A	#N/A	#N/A	#N/A	#N/A	#N/A	#N/A	#N/A	#N/A	#N/A	#N/A	#N/A	0.55011	#N/A	1.08277	0.283971	5.13621	0.776808	7.21874	0.253302	7.11431	0.60326	0.253461	0.160717	5.08002	0.694419	#N/A	0.735829	0.46726	0.971655	#N/A	#N/A	#N/A	#N/A	#N/A	#N/A	#N/A	#N/A	#N/A	#N/A	#N/A	17	ENSG00000105281	SLC1A5	protein_coding	solute carrier family 1 member 5 [Source:HGNC Symbol;Acc:HGNC:10943]
ARHGDIA	#N/A	#N/A	#N/A	#N/A	#N/A	#N/A	#N/A	#N/A	#N/A	1.1484	#N/A	#N/A	#N/A	#N/A	#N/A	#N/A	#N/A	#N/A	#N/A	#N/A	#N/A	#N/A	#N/A	#N/A	#N/A	#N/A	#N/A	#N/A	#N/A	#N/A	#N/A	#N/A	#N/A	#N/A	5.85747	0.63441	6.01987	5.22396	4.43501	4.27834	6.04939	4.90576	5.34832	3.70867	5.11043	5.44429	4.46601	4.58756	#N/A	4.48067	4.26249	#N/A	#N/A	#N/A	#N/A	#N/A	#N/A	#N/A	#N/A	#N/A	#N/A	#N/A	#N/A	17	ENSG00000141522	ARHGDIA	protein_coding	Rho GDP dissociation inhibitor alpha [Source:HGNC Symbol;Acc:HGNC:678]
NSUN3	#N/A	#N/A	#N/A	#N/A	#N/A	#N/A	#N/A	#N/A	#N/A	0.808755	#N/A	#N/A	#N/A	#N/A	#N/A	#N/A	#N/A	#N/A	#N/A	#N/A	#N/A	#N/A	#N/A	#N/A	#N/A	#N/A	#N/A	#N/A	#N/A	#N/A	#N/A	#N/A	#N/A	#N/A	1.47041	1.29447	2.19531	1.68629	2.80188	2.15183	1.74061	1.04767	2.24674	1.61998	2.37976	1.6419	1.81093	1.92633	#N/A	2.08005	1.46505	#N/A	#N/A	#N/A	#N/A	#N/A	#N/A	#N/A	#N/A	#N/A	#N/A	#N/A	#N/A	17	ENSG00000178694	NSUN3	protein_coding	NOP2/Sun RNA methyltransferase 3 [Source:HGNC Symbol;Acc:HGNC:26208]
TMEM243	#N/A	#N/A	#N/A	#N/A	#N/A	#N/A	#N/A	#N/A	#N/A	0.99911	#N/A	#N/A	#N/A	#N/A	#N/A	#N/A	#N/A	#N/A	#N/A	#N/A	#N/A	#N/A	#N/A	#N/A	#N/A	#N/A	#N/A	#N/A	#N/A	#N/A	#N/A	#N/A	#N/A	#N/A	1.7722	3.45355	2.53112	1.85451	1.95705	2.03569	1.8518	2.10688	1.77059	2.30095	2.14033	1.62195	1.92621	1.84419	#N/A	1.65916	1.98849	#N/A	#N/A	#N/A	#N/A	#N/A	#N/A	#N/A	#N/A	#N/A	#N/A	#N/A	#N/A	17	ENSG00000135185	TMEM243	protein_coding	transmembrane protein 243 [Source:HGNC Symbol;Acc:HGNC:21707]
NAIP#249437	#N/A	#N/A	#N/A	#N/A	#N/A	#N/A	#N/A	#N/A	#N/A	0.81612	#N/A	#N/A	#N/A	#N/A	#N/A	#N/A	#N/A	#N/A	#N/A	#N/A	#N/A	#N/A	#N/A	#N/A	#N/A	#N/A	#N/A	#N/A	#N/A	#N/A	#N/A	#N/A	#N/A	#N/A	1.22122	#N/A	1.52364	1.14635	1.47178	1.36277	1.20142	1.20683	1.28513	1.37995	1.47105	1.44629	1.23515	1.33283	#N/A	1.5016	1.22616	#N/A	#N/A	#N/A	#N/A	#N/A	1.60432	#N/A	#N/A	#N/A	#N/A	#N/A	#N/A	17	ENSG00000249437	NAIP	protein_coding	NLR family apoptosis inhibitory protein [Source:HGNC Symbol;Acc:HGNC:7634]
ANKRA2	#N/A	#N/A	#N/A	#N/A	1.10069	#N/A	#N/A	#N/A	#N/A	1.00885	#N/A	#N/A	#N/A	#N/A	#N/A	#N/A	#N/A	#N/A	#N/A	#N/A	#N/A	#N/A	#N/A	#N/A	#N/A	#N/A	#N/A	#N/A	#N/A	#N/A	#N/A	#N/A	#N/A	#N/A	1.20481	#N/A	1.4485	1.42694	1.58795	1.64711	1.35447	1.22366	1.48286	1.38529	1.51588	1.17081	1.33805	1.38079	#N/A	1.42498	1.07812	#N/A	#N/A	#N/A	#N/A	#N/A	#N/A	#N/A	#N/A	#N/A	#N/A	#N/A	#N/A	17	ENSG00000164331	ANKRA2	protein_coding	ankyrin repeat family A member 2 [Source:HGNC Symbol;Acc:HGNC:13208]
ARSD	#N/A	#N/A	#N/A	#N/A	#N/A	#N/A	#N/A	#N/A	#N/A	0.838607	#N/A	#N/A	#N/A	#N/A	#N/A	#N/A	#N/A	#N/A	#N/A	#N/A	#N/A	#N/A	#N/A	#N/A	#N/A	#N/A	#N/A	#N/A	#N/A	#N/A	#N/A	#N/A	#N/A	#N/A	5.20239	0.140379	5.00517	6.08388	5.69623	5.17358	9.72265	0.691072	7.39632	3.54178	0.777111	0.305268	5.07925	6.72232	#N/A	6.88991	6.76268	#N/A	#N/A	#N/A	#N/A	#N/A	#N/A	#N/A	#N/A	#N/A	#N/A	#N/A	#N/A	17	ENSG00000006756	ARSD	protein_coding	arylsulfatase D [Source:HGNC Symbol;Acc:HGNC:717]
ZNF85#105750	#N/A	#N/A	#N/A	#N/A	#N/A	#N/A	#N/A	#N/A	#N/A	0.961915	#N/A	#N/A	#N/A	#N/A	#N/A	#N/A	#N/A	#N/A	#N/A	#N/A	#N/A	#N/A	#N/A	#N/A	#N/A	#N/A	#N/A	#N/A	#N/A	#N/A	#N/A	#N/A	#N/A	#N/A	1.93548	0.130629	3.53707	2.55429	3.61075	2.66704	2.05121	1.81181	3.53948	1.98383	3.51129	0.714466	2.76876	2.75771	#N/A	2.83417	2.49535	#N/A	#N/A	#N/A	#N/A	#N/A	#N/A	#N/A	#N/A	#N/A	#N/A	#N/A	#N/A	17	ENSG00000105750	ZNF85	protein_coding	zinc finger protein 85 [Source:HGNC Symbol;Acc:HGNC:13160]
TCP11L1	#N/A	#N/A	#N/A	#N/A	#N/A	#N/A	#N/A	#N/A	#N/A	0.708563	#N/A	#N/A	#N/A	#N/A	#N/A	#N/A	#N/A	#N/A	#N/A	#N/A	#N/A	#N/A	#N/A	#N/A	#N/A	#N/A	#N/A	#N/A	#N/A	#N/A	#N/A	#N/A	#N/A	#N/A	1.42752	#N/A	1.37937	1.58396	1.46534	1.38592	1.47387	1.4875	1.37123	1.57387	1.25616	1.12913	1.2315	1.30726	1.40714	1.32512	1.45548	#N/A	#N/A	#N/A	#N/A	#N/A	#N/A	#N/A	#N/A	#N/A	#N/A	#N/A	#N/A	17	ENSG00000176148	TCP11L1	protein_coding	t-complex 11 like 1 [Source:HGNC Symbol;Acc:HGNC:25655]
FCHSD1	#N/A	#N/A	#N/A	#N/A	#N/A	#N/A	#N/A	#N/A	#N/A	0.0650397	#N/A	#N/A	#N/A	#N/A	#N/A	#N/A	#N/A	#N/A	#N/A	#N/A	#N/A	#N/A	#N/A	#N/A	#N/A	#N/A	#N/A	#N/A	#N/A	#N/A	#N/A	#N/A	#N/A	#N/A	0.249279	#N/A	0.237612	0.25613	0.249771	0.208535	0.292884	0.216301	0.277261	0.229336	0.220455	0.142927	0.235029	0.249531	0.128358	0.22698	0.232371	#N/A	#N/A	#N/A	#N/A	#N/A	#N/A	#N/A	#N/A	#N/A	#N/A	#N/A	#N/A	17	ENSG00000197948	FCHSD1	protein_coding	FCH and double SH3 domains 1 [Source:HGNC Symbol;Acc:HGNC:25463]
CAVIN3	#N/A	#N/A	#N/A	#N/A	#N/A	#N/A	#N/A	#N/A	#N/A	0.601522	#N/A	#N/A	#N/A	#N/A	#N/A	#N/A	#N/A	#N/A	#N/A	#N/A	#N/A	#N/A	#N/A	#N/A	#N/A	#N/A	0.367314	#N/A	#N/A	#N/A	#N/A	#N/A	#N/A	#N/A	0.532022	#N/A	0.306289	0.314903	0.315889	0.313627	0.484587	0.338359	0.468371	0.581337	0.347565	0.22015	0.429642	0.30593	#N/A	0.312358	0.417953	#N/A	#N/A	#N/A	#N/A	#N/A	#N/A	#N/A	#N/A	#N/A	#N/A	#N/A	#N/A	17	ENSG00000170955	CAVIN3	protein_coding	caveolae associated protein 3 [Source:HGNC Symbol;Acc:HGNC:9400]
DNAJB14	#N/A	#N/A	#N/A	#N/A	#N/A	#N/A	#N/A	#N/A	#N/A	0.542792	#N/A	#N/A	#N/A	#N/A	#N/A	#N/A	#N/A	#N/A	#N/A	#N/A	#N/A	#N/A	#N/A	#N/A	#N/A	#N/A	#N/A	#N/A	#N/A	#N/A	#N/A	#N/A	#N/A	#N/A	0.837401	0.931239	1.12013	0.879643	1.06661	1.06479	0.95309	1.04787	0.9727	0.83796	0.961002	0.920636	0.853573	0.954275	#N/A	1.04784	0.913878	#N/A	#N/A	#N/A	#N/A	#N/A	#N/A	#N/A	#N/A	#N/A	#N/A	#N/A	#N/A	17	ENSG00000164031	DNAJB14	protein_coding	DnaJ heat shock protein family (Hsp40) member B14 [Source:HGNC Symbol;Acc:HGNC:25881]
PFKL	#N/A	#N/A	#N/A	#N/A	#N/A	#N/A	#N/A	#N/A	#N/A	0.781436	#N/A	#N/A	#N/A	#N/A	#N/A	#N/A	#N/A	#N/A	#N/A	#N/A	#N/A	#N/A	#N/A	#N/A	#N/A	#N/A	#N/A	#N/A	#N/A	#N/A	#N/A	#N/A	#N/A	#N/A	2.63287	#N/A	3.78815	3.32523	4.69334	3.8534	3.87179	1.58342	5.1387	2.97515	4.6913	1.3639	4.29529	3.77252	0.746593	4.99568	2.99079	#N/A	#N/A	#N/A	#N/A	#N/A	#N/A	#N/A	#N/A	#N/A	#N/A	#N/A	#N/A	17	ENSG00000141959	PFKL	protein_coding	phosphofructokinase, liver type [Source:HGNC Symbol;Acc:HGNC:8876]
PRRG4	#N/A	#N/A	#N/A	#N/A	#N/A	#N/A	#N/A	#N/A	#N/A	0.0373378	#N/A	#N/A	#N/A	0.0364399	#N/A	#N/A	#N/A	#N/A	#N/A	#N/A	#N/A	#N/A	#N/A	#N/A	#N/A	#N/A	#N/A	#N/A	#N/A	#N/A	#N/A	#N/A	#N/A	#N/A	0.152409	#N/A	0.0654127	0.139033	0.0977018	0.0764926	0.294384	0.135147	0.545311	0.15173	0.124458	0.0947782	0.110097	0.138144	#N/A	0.1085	0.144429	#N/A	#N/A	#N/A	#N/A	#N/A	#N/A	#N/A	#N/A	#N/A	#N/A	#N/A	#N/A	17	ENSG00000135378	PRRG4	protein_coding	proline rich and Gla domain 4 [Source:HGNC Symbol;Acc:HGNC:30799]
LINC01791	#N/A	#N/A	#N/A	#N/A	#N/A	#N/A	#N/A	#N/A	#N/A	0.0289032	#N/A	#N/A	#N/A	#N/A	#N/A	#N/A	#N/A	#N/A	#N/A	#N/A	#N/A	#N/A	#N/A	#N/A	#N/A	#N/A	#N/A	#N/A	#N/A	#N/A	#N/A	#N/A	#N/A	#N/A	0.126633	0.0284756	0.16164	0.132644	0.165752	0.142746	0.365922	0.1429	0.301565	0.127651	0.142655	0.0930126	0.126855	0.135838	#N/A	0.125307	0.148415	#N/A	#N/A	#N/A	#N/A	#N/A	#N/A	#N/A	#N/A	#N/A	#N/A	#N/A	#N/A	17	ENSG00000267777	LINC01791	lncRNA	long intergenic non-protein coding RNA 1791 [Source:HGNC Symbol;Acc:HGNC:52581]
YIPF3	#N/A	#N/A	#N/A	#N/A	#N/A	#N/A	#N/A	#N/A	#N/A	0.714518	#N/A	#N/A	#N/A	#N/A	#N/A	#N/A	#N/A	#N/A	#N/A	#N/A	#N/A	#N/A	#N/A	#N/A	#N/A	#N/A	#N/A	#N/A	#N/A	#N/A	#N/A	#N/A	#N/A	#N/A	2.3988	0.206553	2.9435	2.39568	2.03098	2.49708	2.40623	1.82829	2.45845	2.09035	1.56053	0.839371	2.15061	2.38026	#N/A	2.20448	2.01944	#N/A	#N/A	#N/A	#N/A	#N/A	#N/A	#N/A	#N/A	#N/A	#N/A	#N/A	#N/A	17	ENSG00000137207	YIPF3	protein_coding	Yip1 domain family member 3 [Source:HGNC Symbol;Acc:HGNC:21023]
RIPK2	#N/A	#N/A	#N/A	#N/A	#N/A	#N/A	#N/A	#N/A	#N/A	1.11061	#N/A	#N/A	#N/A	#N/A	#N/A	#N/A	#N/A	#N/A	#N/A	#N/A	#N/A	#N/A	#N/A	#N/A	#N/A	#N/A	#N/A	#N/A	#N/A	#N/A	#N/A	#N/A	#N/A	#N/A	4.94373	#N/A	3.985	4.07023	4.56048	5.66828	4.54313	2.38398	4.62505	3.97673	3.76042	1.96504	3.24343	4.58192	#N/A	3.73392	3.70451	#N/A	#N/A	#N/A	#N/A	#N/A	0.205155	#N/A	#N/A	#N/A	#N/A	#N/A	#N/A	17	ENSG00000104312	RIPK2	protein_coding	receptor interacting serine/threonine kinase 2 [Source:HGNC Symbol;Acc:HGNC:10020]
TBCB	#N/A	#N/A	#N/A	#N/A	#N/A	#N/A	#N/A	#N/A	#N/A	0.848289	#N/A	#N/A	#N/A	#N/A	#N/A	#N/A	#N/A	#N/A	#N/A	#N/A	#N/A	#N/A	#N/A	#N/A	#N/A	#N/A	#N/A	#N/A	#N/A	#N/A	#N/A	#N/A	#N/A	#N/A	6.27723	0.203565	4.82988	5.17184	4.58662	3.63997	6.22407	4.28264	5.7208	4.95866	4.3342	0.615173	5.60257	4.50012	#N/A	5.56563	5.27634	#N/A	#N/A	#N/A	#N/A	#N/A	#N/A	#N/A	#N/A	#N/A	#N/A	#N/A	#N/A	17	ENSG00000105254	TBCB	protein_coding	tubulin folding cofactor B [Source:HGNC Symbol;Acc:HGNC:1989]
LEPROT	#N/A	#N/A	#N/A	#N/A	#N/A	#N/A	#N/A	#N/A	#N/A	0.750455	#N/A	#N/A	#N/A	#N/A	#N/A	#N/A	#N/A	#N/A	#N/A	#N/A	#N/A	#N/A	#N/A	#N/A	#N/A	#N/A	#N/A	#N/A	#N/A	#N/A	#N/A	#N/A	#N/A	#N/A	2.7212	2.33178	3.67206	2.71768	3.6257	3.63995	2.84494	2.66051	2.84294	2.6128	2.30132	1.77342	2.20658	2.53006	#N/A	2.74132	2.50295	#N/A	#N/A	#N/A	#N/A	#N/A	#N/A	#N/A	#N/A	#N/A	#N/A	#N/A	#N/A	17	ENSG00000213625	LEPROT	protein_coding	leptin receptor overlapping transcript [Source:HGNC Symbol;Acc:HGNC:29477]
TDRD7	#N/A	#N/A	#N/A	#N/A	#N/A	#N/A	#N/A	#N/A	#N/A	0.828303	#N/A	#N/A	#N/A	#N/A	#N/A	#N/A	#N/A	#N/A	#N/A	#N/A	#N/A	#N/A	#N/A	#N/A	#N/A	#N/A	#N/A	#N/A	#N/A	#N/A	#N/A	#N/A	#N/A	#N/A	3.804	#N/A	3.2568	3.60173	3.89104	3.63626	3.92258	3.22581	3.28848	3.59269	3.25735	2.59221	2.85262	3.49816	0.984637	3.02268	3.41507	#N/A	#N/A	#N/A	#N/A	#N/A	#N/A	#N/A	#N/A	#N/A	#N/A	#N/A	#N/A	17	ENSG00000196116	TDRD7	protein_coding	tudor domain containing 7 [Source:HGNC Symbol;Acc:HGNC:30831]
GRN	#N/A	#N/A	#N/A	#N/A	#N/A	#N/A	#N/A	#N/A	#N/A	0.545654	#N/A	#N/A	#N/A	#N/A	#N/A	#N/A	#N/A	#N/A	#N/A	#N/A	#N/A	#N/A	#N/A	#N/A	#N/A	#N/A	#N/A	#N/A	#N/A	#N/A	#N/A	#N/A	#N/A	#N/A	4.06484	0.265986	5.92167	4.85649	4.84395	4.35395	5.25503	1.30167	5.07451	4.68464	3.52692	0.497422	4.72198	5.0942	#N/A	6.66527	4.57163	#N/A	#N/A	#N/A	#N/A	#N/A	#N/A	#N/A	#N/A	#N/A	#N/A	#N/A	#N/A	17	ENSG00000030582	GRN	protein_coding	granulin precursor [Source:HGNC Symbol;Acc:HGNC:4601]
HSPB11	#N/A	#N/A	#N/A	#N/A	#N/A	#N/A	#N/A	#N/A	#N/A	0.72046	#N/A	#N/A	#N/A	#N/A	#N/A	#N/A	#N/A	#N/A	#N/A	#N/A	#N/A	#N/A	#N/A	#N/A	#N/A	#N/A	#N/A	#N/A	#N/A	#N/A	#N/A	#N/A	#N/A	#N/A	0.78353	#N/A	1.22325	0.932027	1.08645	0.953256	0.753999	0.698132	0.935747	0.998365	1.46488	0.996762	0.69635	0.981001	1.55632	0.934554	0.907107	#N/A	#N/A	#N/A	#N/A	#N/A	#N/A	#N/A	#N/A	#N/A	#N/A	#N/A	#N/A	17	ENSG00000081870	HSPB11	protein_coding	heat shock protein family B (small) member 11 [Source:HGNC Symbol;Acc:HGNC:25019]
KIAA0753	#N/A	#N/A	#N/A	#N/A	#N/A	#N/A	#N/A	#N/A	#N/A	0.87889	#N/A	#N/A	#N/A	#N/A	#N/A	#N/A	#N/A	#N/A	#N/A	#N/A	#N/A	#N/A	#N/A	#N/A	#N/A	#N/A	#N/A	#N/A	#N/A	#N/A	#N/A	#N/A	#N/A	#N/A	1.35188	#N/A	1.06687	1.02002	1.33482	1.28907	1.08959	1.35863	1.05587	1.28267	1.02758	1.48698	1.10513	1.02307	1.11474	1.08505	1.08776	#N/A	#N/A	#N/A	#N/A	#N/A	#N/A	#N/A	#N/A	#N/A	#N/A	#N/A	#N/A	17	ENSG00000198920	KIAA0753	protein_coding	KIAA0753 [Source:HGNC Symbol;Acc:HGNC:29110]
RASSF1	#N/A	#N/A	#N/A	#N/A	#N/A	#N/A	#N/A	#N/A	#N/A	0.711254	#N/A	#N/A	#N/A	#N/A	#N/A	#N/A	#N/A	#N/A	#N/A	#N/A	#N/A	#N/A	#N/A	#N/A	#N/A	#N/A	#N/A	#N/A	#N/A	#N/A	#N/A	#N/A	#N/A	#N/A	1.77135	#N/A	1.87526	1.59419	1.42488	1.51128	1.48893	1.9391	1.17244	1.39855	1.23295	1.43612	1.56131	1.43509	1.3209	1.01729	1.51699	#N/A	#N/A	#N/A	#N/A	#N/A	#N/A	#N/A	#N/A	#N/A	#N/A	#N/A	#N/A	17	ENSG00000068028	RASSF1	protein_coding	Ras association domain family member 1 [Source:HGNC Symbol;Acc:HGNC:9882]
FZD1	#N/A	#N/A	#N/A	#N/A	#N/A	#N/A	#N/A	#N/A	#N/A	0.0499072	#N/A	#N/A	#N/A	#N/A	#N/A	#N/A	#N/A	#N/A	#N/A	#N/A	#N/A	#N/A	#N/A	#N/A	#N/A	#N/A	#N/A	#N/A	#N/A	#N/A	#N/A	#N/A	#N/A	#N/A	0.194026	#N/A	0.199991	0.218325	0.19292	0.191366	0.224078	0.186254	0.282541	0.199658	0.193175	0.127235	0.180584	0.19523	0.116402	0.206556	0.202409	#N/A	#N/A	#N/A	#N/A	#N/A	#N/A	#N/A	#N/A	#N/A	#N/A	#N/A	#N/A	17	ENSG00000157240	FZD1	protein_coding	frizzled class receptor 1 [Source:HGNC Symbol;Acc:HGNC:4038]
RAC1	#N/A	#N/A	#N/A	#N/A	#N/A	#N/A	#N/A	#N/A	#N/A	0.575914	#N/A	#N/A	#N/A	#N/A	#N/A	#N/A	#N/A	#N/A	#N/A	#N/A	#N/A	#N/A	#N/A	#N/A	#N/A	#N/A	#N/A	#N/A	#N/A	#N/A	#N/A	#N/A	#N/A	#N/A	1.93762	2.68551	2.8302	1.84152	1.97174	1.87087	2.10627	2.21579	1.87413	1.5693	1.86427	1.21409	1.68739	1.85916	#N/A	1.66733	1.87347	#N/A	#N/A	#N/A	#N/A	#N/A	#N/A	#N/A	#N/A	#N/A	#N/A	#N/A	#N/A	17	ENSG00000136238	RAC1	protein_coding	Rac family small GTPase 1 [Source:HGNC Symbol;Acc:HGNC:9801]
#260077	#N/A	#N/A	#N/A	#N/A	#N/A	#N/A	#N/A	#N/A	#N/A	0.440372	#N/A	#N/A	#N/A	#N/A	#N/A	#N/A	#N/A	#N/A	#N/A	#N/A	#N/A	#N/A	#N/A	#N/A	#N/A	#N/A	#N/A	#N/A	#N/A	#N/A	0.378925	#N/A	#N/A	#N/A	0.926531	#N/A	1.42059	0.898036	1.16996	0.946233	1.68065	#N/A	2.58931	0.686511	0.504374	0.137245	1.69704	2.00671	0.155456	2.55398	0.958673	#N/A	#N/A	#N/A	#N/A	#N/A	#N/A	#N/A	#N/A	#N/A	#N/A	#N/A	#N/A	17	ENSG00000260077		lncRNA	novel transcript
TINF2#092330	#N/A	#N/A	#N/A	#N/A	#N/A	#N/A	#N/A	#N/A	#N/A	0.565468	#N/A	#N/A	#N/A	#N/A	#N/A	#N/A	#N/A	#N/A	#N/A	#N/A	#N/A	#N/A	#N/A	#N/A	#N/A	#N/A	#N/A	#N/A	#N/A	#N/A	#N/A	#N/A	#N/A	#N/A	1.41667	0.0973181	2.31358	1.76659	1.74202	1.6745	1.98206	0.986797	2.08552	1.08566	1.1301	0.217201	2.00848	1.42539	#N/A	1.83346	1.48574	#N/A	#N/A	#N/A	#N/A	#N/A	#N/A	#N/A	#N/A	#N/A	#N/A	#N/A	#N/A	17	ENSG00000092330	TINF2	protein_coding	TERF1 interacting nuclear factor 2 [Source:HGNC Symbol;Acc:HGNC:11824]
PRIM2	#N/A	#N/A	#N/A	#N/A	#N/A	#N/A	#N/A	#N/A	#N/A	0.545336	#N/A	#N/A	#N/A	#N/A	#N/A	#N/A	#N/A	#N/A	#N/A	#N/A	#N/A	#N/A	#N/A	#N/A	#N/A	#N/A	#N/A	#N/A	#N/A	#N/A	#N/A	#N/A	#N/A	#N/A	0.739967	#N/A	0.51957	0.762214	0.621494	0.753657	0.718982	0.843821	0.646136	0.629263	0.928705	1.09063	0.617684	0.702698	#N/A	0.62531	0.790985	#N/A	#N/A	#N/A	#N/A	#N/A	0.818755	#N/A	#N/A	#N/A	#N/A	#N/A	#N/A	17	ENSG00000146143	PRIM2	protein_coding	DNA primase subunit 2 [Source:HGNC Symbol;Acc:HGNC:9370]
FAR1	#N/A	#N/A	#N/A	#N/A	#N/A	#N/A	#N/A	#N/A	#N/A	0.443158	#N/A	#N/A	#N/A	#N/A	#N/A	#N/A	#N/A	#N/A	#N/A	#N/A	#N/A	#N/A	#N/A	#N/A	#N/A	#N/A	#N/A	#N/A	#N/A	#N/A	#N/A	#N/A	#N/A	#N/A	0.669318	#N/A	0.795894	0.674817	0.663574	0.757476	0.665735	0.979216	0.571015	0.700257	0.644163	0.893988	0.673802	0.704411	1.43493	0.630962	0.65358	#N/A	#N/A	#N/A	#N/A	#N/A	#N/A	#N/A	#N/A	#N/A	#N/A	#N/A	#N/A	17	ENSG00000197601	FAR1	protein_coding	fatty acyl-CoA reductase 1 [Source:HGNC Symbol;Acc:HGNC:26222]
ZNF439	#N/A	#N/A	#N/A	#N/A	#N/A	#N/A	#N/A	#N/A	#N/A	0.844609	#N/A	#N/A	#N/A	#N/A	#N/A	#N/A	#N/A	#N/A	#N/A	#N/A	#N/A	#N/A	#N/A	#N/A	#N/A	#N/A	#N/A	#N/A	#N/A	#N/A	#N/A	#N/A	#N/A	#N/A	4.71281	0.145831	3.65056	4.50444	4.34797	4.13866	6.57505	2.54917	4.54934	4.17431	0.831167	0.321611	3.787	4.52365	#N/A	3.27219	5.52283	#N/A	#N/A	#N/A	#N/A	#N/A	#N/A	#N/A	#N/A	#N/A	#N/A	#N/A	#N/A	17	ENSG00000171291	ZNF439	protein_coding	zinc finger protein 439 [Source:HGNC Symbol;Acc:HGNC:20873]
CYBC1	#N/A	#N/A	#N/A	#N/A	#N/A	#N/A	#N/A	#N/A	#N/A	0.84819	#N/A	#N/A	#N/A	#N/A	#N/A	#N/A	#N/A	#N/A	#N/A	#N/A	#N/A	#N/A	#N/A	#N/A	#N/A	#N/A	#N/A	#N/A	#N/A	#N/A	#N/A	#N/A	#N/A	#N/A	4.86595	#N/A	4.19786	4.30707	4.13271	4.79668	4.22628	3.1186	4.21087	3.71108	4.85931	2.82193	4.2759	4.62407	#N/A	3.3415	3.62469	#N/A	#N/A	#N/A	#N/A	#N/A	#N/A	#N/A	#N/A	#N/A	0.569112	#N/A	#N/A	17	ENSG00000178927	CYBC1	protein_coding	cytochrome b-245 chaperone 1 [Source:HGNC Symbol;Acc:HGNC:28672]
ZNF430#118620	#N/A	#N/A	#N/A	#N/A	#N/A	#N/A	#N/A	#N/A	#N/A	0.654298	#N/A	#N/A	#N/A	#N/A	#N/A	#N/A	#N/A	#N/A	#N/A	#N/A	#N/A	#N/A	#N/A	#N/A	#N/A	#N/A	#N/A	#N/A	#N/A	#N/A	#N/A	#N/A	#N/A	#N/A	0.867314	1.32921	1.11953	0.904815	1.23071	1.06089	0.966078	0.596989	1.08783	0.777123	1.42248	#N/A	0.850511	1.01816	1.46671	1.04839	0.96825	#N/A	#N/A	#N/A	#N/A	#N/A	#N/A	#N/A	#N/A	#N/A	#N/A	#N/A	#N/A	17	ENSG00000118620	ZNF430	protein_coding	zinc finger protein 430 [Source:HGNC Symbol;Acc:HGNC:20808]
ANGEL2	#N/A	#N/A	#N/A	#N/A	#N/A	#N/A	1.42915	#N/A	#N/A	0.503133	#N/A	#N/A	#N/A	#N/A	#N/A	#N/A	#N/A	#N/A	#N/A	#N/A	#N/A	#N/A	#N/A	1.31586	#N/A	#N/A	#N/A	#N/A	#N/A	#N/A	#N/A	#N/A	#N/A	#N/A	0.480032	#N/A	0.650018	#N/A	#N/A	0.435194	0.413275	0.614302	#N/A	0.442693	#N/A	0.805314	#N/A	0.452767	0.819847	#N/A	#N/A	#N/A	0.713842	#N/A	#N/A	1.15885	1.30764	#N/A	#N/A	#N/A	#N/A	1.1514	1.08602	17	ENSG00000174606	ANGEL2	protein_coding	angel homolog 2 [Source:HGNC Symbol;Acc:HGNC:30534]
RBBP8	#N/A	#N/A	#N/A	#N/A	#N/A	#N/A	#N/A	#N/A	#N/A	0.883903	#N/A	#N/A	#N/A	#N/A	#N/A	#N/A	#N/A	#N/A	#N/A	#N/A	#N/A	#N/A	#N/A	#N/A	#N/A	#N/A	#N/A	#N/A	#N/A	#N/A	#N/A	#N/A	#N/A	#N/A	3.49101	0.580348	2.2063	4.1877	3.80518	3.36899	4.23357	4.31702	3.6482	3.08091	3.80005	3.86855	3.08086	3.15881	#N/A	2.38558	3.47532	#N/A	#N/A	#N/A	#N/A	#N/A	#N/A	#N/A	#N/A	#N/A	#N/A	#N/A	#N/A	17	ENSG00000101773	RBBP8	protein_coding	RB binding protein 8, endonuclease [Source:HGNC Symbol;Acc:HGNC:9891]
CREBRF	#N/A	#N/A	#N/A	#N/A	#N/A	#N/A	#N/A	#N/A	#N/A	0.469069	0.827534	#N/A	#N/A	#N/A	#N/A	#N/A	#N/A	#N/A	#N/A	#N/A	#N/A	#N/A	#N/A	#N/A	#N/A	#N/A	#N/A	#N/A	#N/A	#N/A	#N/A	#N/A	#N/A	#N/A	0.648538	#N/A	0.890347	0.579169	0.810864	0.603048	0.508177	0.56722	0.585462	0.699716	0.583865	0.602366	0.702776	0.697302	#N/A	0.600794	0.503421	#N/A	#N/A	#N/A	#N/A	#N/A	#N/A	#N/A	#N/A	#N/A	#N/A	#N/A	#N/A	17	ENSG00000164463	CREBRF	protein_coding	CREB3 regulatory factor [Source:HGNC Symbol;Acc:HGNC:24050]
YWHAB	#N/A	#N/A	#N/A	#N/A	#N/A	#N/A	#N/A	#N/A	#N/A	0.719883	#N/A	#N/A	#N/A	#N/A	#N/A	#N/A	#N/A	#N/A	#N/A	#N/A	#N/A	#N/A	#N/A	#N/A	#N/A	#N/A	#N/A	#N/A	#N/A	#N/A	#N/A	#N/A	#N/A	#N/A	3.61476	1.12429	3.63055	4.39642	3.9558	3.68794	4.29039	4.37739	4.32191	3.58333	3.70592	2.51374	3.21156	3.4943	#N/A	3.88168	3.48866	#N/A	#N/A	#N/A	#N/A	#N/A	#N/A	#N/A	#N/A	#N/A	#N/A	#N/A	#N/A	17	ENSG00000166913	YWHAB	protein_coding	tyrosine 3-monooxygenase/tryptophan 5-monooxygenase activation protein beta [Source:HGNC Symbol;Acc:HGNC:12849]
TBX19	#N/A	#N/A	#N/A	#N/A	0.161372	#N/A	#N/A	#N/A	#N/A	0.247328	#N/A	#N/A	#N/A	#N/A	#N/A	#N/A	#N/A	#N/A	#N/A	#N/A	#N/A	#N/A	#N/A	#N/A	#N/A	#N/A	#N/A	#N/A	#N/A	#N/A	#N/A	#N/A	#N/A	#N/A	1.30182	#N/A	1.70979	2.14873	2.09999	1.61902	3.64339	0.255771	2.91397	0.257854	0.350906	0.138942	2.42706	1.67212	#N/A	1.92278	2.6577	#N/A	#N/A	#N/A	#N/A	#N/A	#N/A	#N/A	#N/A	#N/A	#N/A	#N/A	#N/A	17	ENSG00000143178	TBX19	protein_coding	T-box transcription factor 19 [Source:HGNC Symbol;Acc:HGNC:11596]
HAUS1	#N/A	#N/A	#N/A	#N/A	#N/A	#N/A	#N/A	#N/A	#N/A	0.803665	#N/A	#N/A	#N/A	#N/A	#N/A	#N/A	#N/A	#N/A	#N/A	#N/A	#N/A	#N/A	#N/A	#N/A	#N/A	#N/A	#N/A	#N/A	#N/A	#N/A	#N/A	#N/A	#N/A	#N/A	1.49796	0.668314	1.20153	1.64738	1.83433	1.3644	1.43248	1.74326	1.34492	1.50516	1.59997	1.1337	1.31255	1.57126	#N/A	1.5121	0.978202	#N/A	#N/A	#N/A	#N/A	#N/A	#N/A	#N/A	#N/A	#N/A	#N/A	#N/A	#N/A	17	ENSG00000152240	HAUS1	protein_coding	HAUS augmin like complex subunit 1 [Source:HGNC Symbol;Acc:HGNC:25174]
SCARF2	#N/A	#N/A	#N/A	#N/A	#N/A	#N/A	#N/A	#N/A	#N/A	0.0454565	#N/A	#N/A	#N/A	#N/A	#N/A	#N/A	#N/A	#N/A	#N/A	#N/A	#N/A	#N/A	#N/A	#N/A	#N/A	#N/A	0.116511	#N/A	#N/A	#N/A	#N/A	#N/A	#N/A	#N/A	0.134524	#N/A	0.121327	0.144493	0.551475	0.195484	2.44545	0.152375	1.67221	0.103332	0.148552	0.116461	0.562313	0.227222	#N/A	0.379337	0.218532	#N/A	#N/A	#N/A	#N/A	#N/A	#N/A	#N/A	#N/A	#N/A	#N/A	#N/A	#N/A	17	ENSG00000244486	SCARF2	protein_coding	scavenger receptor class F member 2 [Source:HGNC Symbol;Acc:HGNC:19869]
PCDH8	#N/A	#N/A	0.0642168	#N/A	#N/A	#N/A	#N/A	#N/A	#N/A	0.0254201	#N/A	#N/A	#N/A	#N/A	#N/A	#N/A	#N/A	#N/A	#N/A	#N/A	#N/A	#N/A	#N/A	#N/A	#N/A	#N/A	#N/A	#N/A	#N/A	#N/A	#N/A	#N/A	#N/A	#N/A	0.0721426	#N/A	0.0519665	0.0506184	0.0748056	0.073437	0.0788229	0.0617274	0.086397	0.0648004	0.0605081	#N/A	0.0619508	0.0729892	#N/A	0.0736463	0.0768931	0.0665756	#N/A	#N/A	#N/A	#N/A	#N/A	#N/A	#N/A	#N/A	#N/A	#N/A	#N/A	17	ENSG00000136099	PCDH8	protein_coding	protocadherin 8 [Source:HGNC Symbol;Acc:HGNC:8660]
EMC4	#N/A	#N/A	0.103723	#N/A	#N/A	#N/A	#N/A	#N/A	#N/A	0.0353483	#N/A	#N/A	#N/A	#N/A	#N/A	#N/A	#N/A	#N/A	#N/A	#N/A	#N/A	#N/A	#N/A	#N/A	#N/A	#N/A	#N/A	#N/A	#N/A	#N/A	#N/A	#N/A	#N/A	#N/A	0.100964	#N/A	0.131183	0.115311	0.0880041	0.06449	0.446335	0.114559	0.567541	0.104505	0.105757	#N/A	0.0979737	0.0864926	#N/A	0.10922	0.0731415	#N/A	#N/A	#N/A	#N/A	#N/A	#N/A	#N/A	#N/A	#N/A	0.0269439	#N/A	#N/A	17	ENSG00000128463	EMC4	protein_coding	ER membrane protein complex subunit 4 [Source:HGNC Symbol;Acc:HGNC:28032]
C1orf159	#N/A	#N/A	#N/A	#N/A	#N/A	#N/A	#N/A	#N/A	#N/A	0.804693	#N/A	#N/A	#N/A	#N/A	#N/A	#N/A	#N/A	#N/A	#N/A	#N/A	#N/A	#N/A	#N/A	#N/A	#N/A	#N/A	#N/A	#N/A	#N/A	#N/A	#N/A	#N/A	#N/A	#N/A	0.923332	#N/A	0.882653	1.0982	0.977048	0.740275	0.840678	0.820402	1.04375	0.7815	1.17348	1.37008	0.922567	0.998194	0.997765	0.987628	1.04073	#N/A	#N/A	#N/A	#N/A	#N/A	#N/A	#N/A	#N/A	#N/A	#N/A	#N/A	#N/A	17	ENSG00000131591	C1orf159	protein_coding	chromosome 1 open reading frame 159 [Source:HGNC Symbol;Acc:HGNC:26062]
HERPUD2	#N/A	#N/A	#N/A	#N/A	#N/A	#N/A	#N/A	#N/A	#N/A	0.485646	#N/A	#N/A	#N/A	#N/A	#N/A	#N/A	#N/A	#N/A	#N/A	#N/A	#N/A	#N/A	#N/A	#N/A	#N/A	#N/A	#N/A	#N/A	#N/A	#N/A	#N/A	#N/A	#N/A	#N/A	0.585439	#N/A	0.658937	0.496159	0.723988	0.674711	0.533931	0.595566	0.647683	0.619777	0.679732	0.770469	0.662276	0.828866	0.902853	0.583579	0.665201	#N/A	#N/A	#N/A	#N/A	#N/A	#N/A	#N/A	#N/A	#N/A	#N/A	#N/A	#N/A	17	ENSG00000122557	HERPUD2	protein_coding	HERPUD family member 2 [Source:HGNC Symbol;Acc:HGNC:21915]
SPTLC1	#N/A	#N/A	#N/A	#N/A	#N/A	#N/A	#N/A	#N/A	#N/A	0.512523	#N/A	#N/A	#N/A	#N/A	#N/A	#N/A	#N/A	#N/A	#N/A	#N/A	#N/A	#N/A	#N/A	#N/A	#N/A	#N/A	#N/A	#N/A	#N/A	#N/A	#N/A	#N/A	#N/A	#N/A	0.845738	1.40477	0.664056	0.685656	0.614124	0.651161	0.671583	0.688231	0.586953	0.730623	0.815708	#N/A	0.709166	0.763756	0.81536	0.670462	0.614174	#N/A	#N/A	#N/A	#N/A	#N/A	#N/A	#N/A	#N/A	#N/A	#N/A	#N/A	#N/A	17	ENSG00000090054	SPTLC1	protein_coding	serine palmitoyltransferase long chain base subunit 1 [Source:HGNC Symbol;Acc:HGNC:11277]
GRM7-AS3	#N/A	#N/A	0.133198	#N/A	#N/A	#N/A	#N/A	#N/A	#N/A	0.0355487	#N/A	#N/A	#N/A	#N/A	#N/A	#N/A	#N/A	#N/A	#N/A	#N/A	#N/A	#N/A	#N/A	#N/A	#N/A	#N/A	#N/A	#N/A	#N/A	#N/A	#N/A	#N/A	#N/A	#N/A	0.426306	#N/A	#N/A	0.384438	0.363838	0.19324	1.5363	0.120383	1.90849	0.119404	0.0553613	0.111924	0.866609	0.50177	#N/A	0.522093	0.339651	0.0886962	#N/A	#N/A	#N/A	#N/A	#N/A	#N/A	#N/A	#N/A	#N/A	#N/A	#N/A	17	ENSG00000226258	GRM7-AS3	lncRNA	GRM7 antisense RNA 3 [Source:HGNC Symbol;Acc:HGNC:42444]
ZNF611	#N/A	#N/A	#N/A	#N/A	#N/A	#N/A	#N/A	#N/A	#N/A	0.576931	#N/A	#N/A	#N/A	#N/A	#N/A	#N/A	#N/A	#N/A	#N/A	#N/A	#N/A	#N/A	#N/A	#N/A	#N/A	#N/A	#N/A	#N/A	#N/A	#N/A	#N/A	#N/A	#N/A	#N/A	0.911577	#N/A	1.03858	1.18857	0.855448	0.976501	0.883442	0.739291	0.881609	1.13864	1.07499	0.876153	0.833615	1.13355	0.73824	0.934116	0.8595	#N/A	#N/A	#N/A	#N/A	#N/A	#N/A	#N/A	#N/A	#N/A	#N/A	#N/A	#N/A	17	ENSG00000213020	ZNF611	protein_coding	zinc finger protein 611 [Source:HGNC Symbol;Acc:HGNC:28766]
CD2BP2	#N/A	#N/A	#N/A	#N/A	#N/A	#N/A	#N/A	#N/A	#N/A	0.164367	#N/A	#N/A	#N/A	#N/A	#N/A	#N/A	#N/A	#N/A	#N/A	#N/A	#N/A	#N/A	#N/A	#N/A	#N/A	#N/A	#N/A	#N/A	#N/A	#N/A	#N/A	#N/A	#N/A	#N/A	0.346788	0.069687	0.338259	0.580711	1.15231	0.813769	5.22314	0.228913	3.60154	0.28111	0.178493	0.155275	0.650855	0.305859	#N/A	0.687465	0.64902	#N/A	#N/A	#N/A	#N/A	#N/A	#N/A	#N/A	#N/A	#N/A	#N/A	#N/A	#N/A	17	ENSG00000169217	CD2BP2	protein_coding	CD2 cytoplasmic tail binding protein 2 [Source:HGNC Symbol;Acc:HGNC:1656]
KMT2A	#N/A	#N/A	#N/A	#N/A	#N/A	#N/A	#N/A	#N/A	#N/A	0.373871	#N/A	#N/A	#N/A	#N/A	#N/A	#N/A	#N/A	#N/A	#N/A	#N/A	#N/A	#N/A	#N/A	#N/A	#N/A	#N/A	#N/A	#N/A	#N/A	#N/A	#N/A	#N/A	#N/A	#N/A	0.575606	#N/A	0.59359	0.516492	0.520333	0.550273	0.503563	0.58369	0.540349	0.550874	0.659499	0.713664	0.584843	0.585716	1.10286	0.561215	0.509288	#N/A	#N/A	#N/A	#N/A	#N/A	#N/A	#N/A	#N/A	#N/A	#N/A	#N/A	#N/A	17	ENSG00000118058	KMT2A	protein_coding	lysine methyltransferase 2A [Source:HGNC Symbol;Acc:HGNC:7132]
MFSD10	#N/A	#N/A	#N/A	#N/A	#N/A	#N/A	#N/A	#N/A	#N/A	0.776193	#N/A	#N/A	#N/A	#N/A	#N/A	#N/A	#N/A	#N/A	#N/A	#N/A	#N/A	#N/A	#N/A	#N/A	#N/A	#N/A	#N/A	#N/A	#N/A	#N/A	#N/A	#N/A	#N/A	#N/A	2.07732	#N/A	2.35303	1.76621	2.02444	1.7705	1.84677	1.97018	1.90812	1.52258	1.6396	1.89486	1.65072	1.57942	1.70046	1.68105	2.02874	#N/A	#N/A	#N/A	#N/A	#N/A	#N/A	#N/A	#N/A	#N/A	#N/A	#N/A	#N/A	17	ENSG00000109736	MFSD10	protein_coding	major facilitator superfamily domain containing 10 [Source:HGNC Symbol;Acc:HGNC:16894]
DBP	#N/A	#N/A	0.0111446	0.074238	#N/A	#N/A	#N/A	#N/A	#N/A	0.0274295	#N/A	#N/A	#N/A	#N/A	#N/A	#N/A	#N/A	#N/A	#N/A	#N/A	#N/A	#N/A	#N/A	#N/A	#N/A	#N/A	#N/A	#N/A	#N/A	#N/A	#N/A	#N/A	#N/A	#N/A	0.00677479	#N/A	0.0491105	0.0678349	0.00682543	0.00730161	0.341604	0.043903	0.722481	0.0254136	0.102565	#N/A	0.0748305	0.0665829	#N/A	0.00834682	0.0475054	#N/A	#N/A	#N/A	#N/A	#N/A	#N/A	#N/A	#N/A	#N/A	#N/A	#N/A	#N/A	17	ENSG00000105516	DBP	protein_coding	D-box binding PAR bZIP transcription factor [Source:HGNC Symbol;Acc:HGNC:2697]
PARP10	#N/A	#N/A	#N/A	#N/A	#N/A	#N/A	#N/A	#N/A	#N/A	0.782971	#N/A	#N/A	#N/A	#N/A	#N/A	#N/A	#N/A	#N/A	#N/A	#N/A	#N/A	#N/A	#N/A	#N/A	#N/A	#N/A	#N/A	#N/A	#N/A	#N/A	#N/A	#N/A	#N/A	#N/A	2.011	0.408445	1.80483	1.69216	2.08863	2.05017	1.74497	1.4508	2.40607	2.77293	2.1363	1.22594	1.95146	2.37648	#N/A	1.95099	1.53863	#N/A	#N/A	#N/A	#N/A	#N/A	#N/A	#N/A	#N/A	#N/A	#N/A	#N/A	#N/A	17	ENSG00000178685	PARP10	protein_coding	poly(ADP-ribose) polymerase family member 10 [Source:HGNC Symbol;Acc:HGNC:25895]
CASP8	#N/A	#N/A	#N/A	#N/A	#N/A	#N/A	#N/A	#N/A	#N/A	0.781096	#N/A	#N/A	#N/A	#N/A	#N/A	#N/A	#N/A	#N/A	#N/A	#N/A	#N/A	#N/A	#N/A	#N/A	#N/A	#N/A	#N/A	#N/A	#N/A	#N/A	#N/A	#N/A	#N/A	#N/A	2.18597	1.13046	2.14765	1.9693	2.64914	2.93428	1.92162	1.76981	2.19344	2.05654	2.33229	2.07509	1.95103	2.4047	#N/A	2.43023	1.97083	#N/A	#N/A	#N/A	#N/A	#N/A	#N/A	#N/A	#N/A	#N/A	#N/A	#N/A	#N/A	17	ENSG00000064012	CASP8	protein_coding	caspase 8 [Source:HGNC Symbol;Acc:HGNC:1509]
ADGRE2	#N/A	#N/A	#N/A	#N/A	#N/A	#N/A	#N/A	#N/A	#N/A	0.0644777	#N/A	#N/A	#N/A	#N/A	#N/A	#N/A	#N/A	#N/A	#N/A	#N/A	#N/A	#N/A	#N/A	#N/A	#N/A	#N/A	#N/A	#N/A	#N/A	#N/A	#N/A	#N/A	#N/A	#N/A	0.219188	0.0708286	0.358077	0.359459	1.02665	0.544359	3.33659	0.182572	2.33561	0.175432	0.166326	0.139959	1.68162	0.418038	#N/A	0.908128	0.459691	#N/A	#N/A	#N/A	#N/A	#N/A	#N/A	#N/A	#N/A	#N/A	#N/A	#N/A	#N/A	17	ENSG00000127507	ADGRE2	protein_coding	adhesion G protein-coupled receptor E2 [Source:HGNC Symbol;Acc:HGNC:3337]
ARPC5	#N/A	#N/A	#N/A	#N/A	#N/A	#N/A	#N/A	#N/A	#N/A	0.740609	#N/A	#N/A	#N/A	#N/A	#N/A	#N/A	#N/A	#N/A	#N/A	#N/A	#N/A	#N/A	#N/A	#N/A	#N/A	#N/A	#N/A	#N/A	#N/A	#N/A	#N/A	#N/A	#N/A	#N/A	4.06278	4.24445	4.14415	4.23634	4.63205	4.48686	4.04503	3.98281	4.37306	2.75409	3.60336	3.4233	3.46084	4.04216	#N/A	3.49281	4.00051	#N/A	#N/A	#N/A	#N/A	#N/A	#N/A	#N/A	#N/A	#N/A	#N/A	#N/A	#N/A	17	ENSG00000162704	ARPC5	protein_coding	actin related protein 2/3 complex subunit 5 [Source:HGNC Symbol;Acc:HGNC:708]
FAM98C	#N/A	#N/A	#N/A	#N/A	#N/A	#N/A	#N/A	#N/A	#N/A	0.604875	#N/A	#N/A	#N/A	#N/A	#N/A	#N/A	#N/A	#N/A	#N/A	#N/A	#N/A	#N/A	#N/A	#N/A	#N/A	#N/A	0.432383	#N/A	#N/A	#N/A	#N/A	#N/A	#N/A	#N/A	3.7487	#N/A	3.26043	3.6504	4.63823	3.87395	4.35929	0.612239	3.64315	2.81137	1.78728	0.259977	3.46895	4.31167	#N/A	3.66571	3.50243	#N/A	#N/A	#N/A	#N/A	#N/A	#N/A	#N/A	#N/A	#N/A	#N/A	#N/A	#N/A	17	ENSG00000130244	FAM98C	protein_coding	family with sequence similarity 98 member C [Source:HGNC Symbol;Acc:HGNC:27119]
C9orf40	#N/A	#N/A	#N/A	#N/A	#N/A	#N/A	#N/A	#N/A	#N/A	0.278732	#N/A	#N/A	#N/A	#N/A	#N/A	#N/A	#N/A	#N/A	#N/A	#N/A	#N/A	#N/A	#N/A	#N/A	#N/A	#N/A	0.331137	#N/A	#N/A	#N/A	#N/A	#N/A	#N/A	#N/A	1.54651	#N/A	2.05117	1.70188	2.62045	2.285	2.33015	1.38774	1.9115	1.26025	0.832377	0.210139	1.51069	1.87359	#N/A	1.63212	1.71503	#N/A	#N/A	#N/A	#N/A	#N/A	#N/A	#N/A	#N/A	#N/A	#N/A	#N/A	#N/A	17	ENSG00000135045	C9orf40	protein_coding	chromosome 9 open reading frame 40 [Source:HGNC Symbol;Acc:HGNC:23433]
GSK3B-DT	#N/A	#N/A	#N/A	#N/A	#N/A	#N/A	#N/A	#N/A	#N/A	0.806137	0.311774	#N/A	#N/A	#N/A	#N/A	#N/A	#N/A	#N/A	#N/A	#N/A	#N/A	#N/A	#N/A	#N/A	#N/A	#N/A	#N/A	#N/A	0.910881	#N/A	#N/A	#N/A	#N/A	#N/A	0.836693	#N/A	0.758805	0.857473	0.805193	#N/A	0.789687	#N/A	0.793436	0.767232	0.941826	1.04497	0.891704	0.912143	#N/A	1.07165	#N/A	#N/A	0.899028	#N/A	#N/A	#N/A	0.257081	#N/A	#N/A	#N/A	#N/A	#N/A	#N/A	17	ENSG00000242622	GSK3B-DT	lncRNA	GSK3B divergent transcript [Source:HGNC Symbol;Acc:HGNC:55635]
ITM2C	#N/A	#N/A	#N/A	#N/A	#N/A	#N/A	0.132034	#N/A	#N/A	0.174286	#N/A	#N/A	#N/A	#N/A	#N/A	#N/A	#N/A	#N/A	#N/A	#N/A	#N/A	#N/A	#N/A	#N/A	#N/A	#N/A	#N/A	#N/A	#N/A	#N/A	#N/A	#N/A	#N/A	#N/A	0.239397	#N/A	0.195478	0.242434	0.238967	0.239012	0.251655	0.179808	0.267733	0.225939	0.219685	0.129566	0.250611	0.236633	#N/A	0.24048	0.246035	#N/A	#N/A	#N/A	#N/A	#N/A	#N/A	#N/A	#N/A	#N/A	#N/A	#N/A	#N/A	17	ENSG00000135916	ITM2C	protein_coding	integral membrane protein 2C [Source:HGNC Symbol;Acc:HGNC:6175]
SGO1-AS1	#N/A	#N/A	#N/A	#N/A	#N/A	#N/A	#N/A	#N/A	#N/A	0.611739	#N/A	#N/A	#N/A	#N/A	#N/A	#N/A	#N/A	#N/A	#N/A	#N/A	#N/A	#N/A	#N/A	#N/A	#N/A	#N/A	#N/A	#N/A	1.44818	#N/A	#N/A	#N/A	#N/A	#N/A	2.84712	#N/A	2.46469	2.92824	2.36962	2.59253	3.04434	2.23405	2.74498	2.82222	2.25228	3.93101	2.65737	2.95884	#N/A	2.86699	2.30887	#N/A	#N/A	#N/A	#N/A	#N/A	#N/A	#N/A	#N/A	#N/A	#N/A	#N/A	#N/A	17	ENSG00000231304	SGO1-AS1	lncRNA	SGO1 antisense RNA 1 [Source:HGNC Symbol;Acc:HGNC:41081]
NPC2	#N/A	#N/A	#N/A	#N/A	#N/A	#N/A	#N/A	#N/A	#N/A	0.0334554	#N/A	#N/A	#N/A	#N/A	#N/A	#N/A	#N/A	#N/A	#N/A	#N/A	#N/A	#N/A	#N/A	#N/A	#N/A	#N/A	#N/A	#N/A	#N/A	#N/A	#N/A	#N/A	#N/A	#N/A	0.239526	0.0758529	0.238931	0.245771	0.229562	0.168949	0.265221	0.183628	0.226712	0.18835	0.182493	0.12731	0.217822	0.235549	#N/A	0.203877	0.220751	#N/A	#N/A	#N/A	#N/A	#N/A	#N/A	#N/A	#N/A	#N/A	#N/A	#N/A	#N/A	17	ENSG00000119655	NPC2	protein_coding	NPC intracellular cholesterol transporter 2 [Source:HGNC Symbol;Acc:HGNC:14537]
ARHGEF1	#N/A	#N/A	#N/A	#N/A	#N/A	#N/A	#N/A	#N/A	#N/A	0.602909	#N/A	#N/A	#N/A	#N/A	#N/A	#N/A	#N/A	#N/A	#N/A	#N/A	#N/A	#N/A	#N/A	#N/A	#N/A	#N/A	#N/A	#N/A	#N/A	#N/A	#N/A	#N/A	#N/A	#N/A	2.02228	#N/A	2.0049	1.9642	1.92098	2.35841	1.97332	1.44967	1.76005	1.69889	1.65159	1.55491	1.58254	1.80778	3.32346	1.57744	1.91909	#N/A	#N/A	#N/A	#N/A	#N/A	#N/A	#N/A	#N/A	#N/A	#N/A	#N/A	#N/A	17	ENSG00000076928	ARHGEF1	protein_coding	Rho guanine nucleotide exchange factor 1 [Source:HGNC Symbol;Acc:HGNC:681]
RBM3	#N/A	#N/A	#N/A	#N/A	#N/A	#N/A	#N/A	#N/A	#N/A	0.495592	#N/A	#N/A	#N/A	#N/A	#N/A	#N/A	#N/A	#N/A	#N/A	#N/A	#N/A	#N/A	#N/A	#N/A	#N/A	#N/A	#N/A	#N/A	#N/A	#N/A	#N/A	#N/A	#N/A	#N/A	0.803344	#N/A	1.29775	0.711005	0.858282	0.738181	0.755093	0.954422	0.467379	0.649358	#N/A	0.875161	0.58043	0.799925	1.19426	0.44017	0.577611	#N/A	#N/A	#N/A	#N/A	#N/A	#N/A	#N/A	#N/A	#N/A	#N/A	#N/A	1.16226	17	ENSG00000102317	RBM3	protein_coding	RNA binding motif protein 3 [Source:HGNC Symbol;Acc:HGNC:9900]
STXBP3	#N/A	#N/A	#N/A	#N/A	#N/A	#N/A	#N/A	#N/A	#N/A	0.431322	1.42862	#N/A	#N/A	#N/A	#N/A	#N/A	#N/A	#N/A	#N/A	#N/A	#N/A	#N/A	#N/A	#N/A	#N/A	#N/A	#N/A	#N/A	#N/A	#N/A	#N/A	#N/A	#N/A	#N/A	0.95442	#N/A	1.17356	0.954632	1.04622	0.979104	0.790282	0.736848	0.805467	0.899111	0.810776	1.06456	0.862647	0.717769	#N/A	0.794048	0.728163	#N/A	#N/A	#N/A	#N/A	#N/A	#N/A	#N/A	#N/A	#N/A	#N/A	#N/A	#N/A	17	ENSG00000116266	STXBP3	protein_coding	syntaxin binding protein 3 [Source:HGNC Symbol;Acc:HGNC:11446]
ATOX1	#N/A	#N/A	#N/A	#N/A	#N/A	#N/A	#N/A	#N/A	#N/A	0.616372	#N/A	#N/A	#N/A	#N/A	#N/A	#N/A	#N/A	#N/A	#N/A	#N/A	#N/A	#N/A	#N/A	#N/A	#N/A	#N/A	#N/A	#N/A	#N/A	#N/A	#N/A	#N/A	#N/A	#N/A	3.16029	0.0901648	3.67491	3.42363	3.35381	2.7466	3.64067	0.958324	3.63718	2.11171	0.462106	0.285758	3.30885	3.35207	#N/A	2.73297	2.84998	#N/A	#N/A	#N/A	#N/A	#N/A	#N/A	#N/A	#N/A	#N/A	#N/A	#N/A	#N/A	17	ENSG00000177556	ATOX1	protein_coding	antioxidant 1 copper chaperone [Source:HGNC Symbol;Acc:HGNC:798]
SHCBP1L	#N/A	#N/A	#N/A	0.137566	#N/A	#N/A	#N/A	#N/A	#N/A	0.0414091	#N/A	#N/A	#N/A	#N/A	#N/A	#N/A	#N/A	#N/A	#N/A	#N/A	#N/A	#N/A	#N/A	#N/A	#N/A	#N/A	#N/A	#N/A	#N/A	#N/A	#N/A	#N/A	#N/A	#N/A	0.131911	#N/A	#N/A	0.110991	0.189215	0.137614	1.40229	0.133323	0.883345	0.112034	0.116512	0.1061	0.130795	0.116837	#N/A	0.144964	0.127731	#N/A	0.0921782	#N/A	#N/A	#N/A	#N/A	#N/A	#N/A	#N/A	#N/A	#N/A	#N/A	17	ENSG00000157060	SHCBP1L	protein_coding	SHC binding and spindle associated 1 like [Source:HGNC Symbol;Acc:HGNC:16788]
PPCS	#N/A	#N/A	#N/A	#N/A	#N/A	#N/A	#N/A	#N/A	#N/A	0.743226	#N/A	#N/A	#N/A	#N/A	#N/A	#N/A	#N/A	#N/A	#N/A	#N/A	#N/A	#N/A	#N/A	#N/A	#N/A	#N/A	#N/A	#N/A	#N/A	#N/A	#N/A	#N/A	#N/A	#N/A	2.16187	0.118987	2.71629	2.62179	3.54262	2.40795	2.78373	1.29912	3.3588	2.62814	2.47943	0.566378	2.76129	2.67393	#N/A	3.34519	2.08636	#N/A	#N/A	#N/A	#N/A	#N/A	#N/A	#N/A	#N/A	#N/A	#N/A	#N/A	#N/A	17	ENSG00000127125	PPCS	protein_coding	phosphopantothenoylcysteine synthetase [Source:HGNC Symbol;Acc:HGNC:25686]
MCM7	#N/A	#N/A	#N/A	#N/A	0.820142	#N/A	#N/A	#N/A	#N/A	#N/A	0.279897	#N/A	#N/A	#N/A	#N/A	#N/A	#N/A	#N/A	#N/A	#N/A	#N/A	#N/A	#N/A	#N/A	#N/A	#N/A	#N/A	#N/A	#N/A	#N/A	#N/A	#N/A	#N/A	#N/A	1.48314	#N/A	1.52879	1.32007	1.28966	1.13023	1.31275	1.30949	1.19045	1.06036	1.09737	1.55551	1.31133	1.2129	#N/A	1.07395	1.80392	#N/A	#N/A	#N/A	#N/A	#N/A	#N/A	#N/A	#N/A	#N/A	#N/A	#N/A	#N/A	17	ENSG00000166508	MCM7	protein_coding	minichromosome maintenance complex component 7 [Source:HGNC Symbol;Acc:HGNC:6950]
BLVRB	#N/A	#N/A	0.44892	#N/A	0.126976	0.125966	0.105764	#N/A	#N/A	#N/A	0.0827029	#N/A	#N/A	1.2353	0.117685	0.116241	0.0197461	0.0578189	#N/A	0.0449257	0.0181939	#N/A	#N/A	#N/A	#N/A	#N/A	#N/A	#N/A	#N/A	#N/A	#N/A	#N/A	#N/A	#N/A	#N/A	#N/A	#N/A	#N/A	#N/A	#N/A	#N/A	#N/A	#N/A	#N/A	#N/A	#N/A	#N/A	#N/A	#N/A	#N/A	#N/A	0.360865	#N/A	#N/A	0.114267	0.0538123	0.0848041	#N/A	#N/A	#N/A	#N/A	#N/A	0.0870203	17	ENSG00000090013	BLVRB	protein_coding	biliverdin reductase B [Source:HGNC Symbol;Acc:HGNC:1063]
GON4L	#N/A	#N/A	#N/A	#N/A	#N/A	#N/A	#N/A	#N/A	#N/A	#N/A	1.04751	#N/A	#N/A	#N/A	#N/A	#N/A	#N/A	#N/A	#N/A	#N/A	#N/A	#N/A	#N/A	#N/A	#N/A	#N/A	#N/A	#N/A	#N/A	#N/A	#N/A	#N/A	#N/A	#N/A	0.39178	#N/A	0.313412	0.356806	#N/A	0.297532	0.351681	0.52296	0.311953	0.331779	0.413632	0.483538	0.394934	0.434001	0.882054	0.288967	0.320858	#N/A	#N/A	#N/A	#N/A	#N/A	1.32417	#N/A	#N/A	#N/A	#N/A	#N/A	#N/A	17	ENSG00000116580	GON4L	protein_coding	gon-4 like [Source:HGNC Symbol;Acc:HGNC:25973]
ACAD11	#N/A	#N/A	#N/A	0.647229	#N/A	0.71533	#N/A	#N/A	#N/A	#N/A	1.47626	#N/A	#N/A	#N/A	#N/A	#N/A	#N/A	#N/A	#N/A	#N/A	#N/A	#N/A	#N/A	#N/A	#N/A	#N/A	0.621027	#N/A	1.13087	2.88076	#N/A	#N/A	#N/A	#N/A	0.449141	#N/A	#N/A	0.427548	0.406346	0.445416	0.425596	#N/A	0.455527	0.396521	0.579488	#N/A	0.384618	0.412566	#N/A	0.43798	#N/A	#N/A	#N/A	#N/A	#N/A	#N/A	#N/A	#N/A	#N/A	#N/A	#N/A	#N/A	#N/A	17	ENSG00000240303	ACAD11	protein_coding	acyl-CoA dehydrogenase family member 11 [Source:HGNC Symbol;Acc:HGNC:30211]
CDC16	#N/A	#N/A	#N/A	#N/A	#N/A	#N/A	#N/A	#N/A	#N/A	#N/A	1.24034	#N/A	#N/A	#N/A	#N/A	#N/A	#N/A	#N/A	#N/A	#N/A	#N/A	#N/A	#N/A	#N/A	#N/A	#N/A	#N/A	#N/A	#N/A	#N/A	#N/A	#N/A	#N/A	#N/A	0.368565	#N/A	0.555417	0.444522	0.542553	0.438275	0.413353	#N/A	#N/A	0.450512	0.430602	0.70427	0.474846	0.505424	1.08344	0.407047	0.4325	#N/A	#N/A	#N/A	#N/A	0.743296	#N/A	#N/A	#N/A	#N/A	#N/A	#N/A	1.03396	17	ENSG00000130177	CDC16	protein_coding	cell division cycle 16 [Source:HGNC Symbol;Acc:HGNC:1720]
RNASEH2B	#N/A	#N/A	#N/A	#N/A	#N/A	#N/A	#N/A	#N/A	#N/A	#N/A	1.29443	#N/A	#N/A	#N/A	#N/A	#N/A	#N/A	#N/A	#N/A	#N/A	#N/A	#N/A	#N/A	#N/A	#N/A	#N/A	#N/A	#N/A	#N/A	#N/A	#N/A	#N/A	#N/A	#N/A	1.04571	#N/A	1.32798	1.03014	1.48639	1.10752	1.13407	1.07674	1.26038	1.18232	1.05999	1.37102	1.10113	1.06704	0.925557	1.13464	1.04746	#N/A	#N/A	#N/A	#N/A	#N/A	#N/A	#N/A	#N/A	#N/A	#N/A	#N/A	#N/A	17	ENSG00000136104	RNASEH2B	protein_coding	ribonuclease H2 subunit B [Source:HGNC Symbol;Acc:HGNC:25671]
COPS3	#N/A	#N/A	2.36735	1.13879	0.996455	0.448797	0.615042	#N/A	#N/A	#N/A	0.257273	#N/A	#N/A	2.11753	1.07621	0.440734	0.124237	0.42596	#N/A	#N/A	0.064097	0.0839728	#N/A	#N/A	#N/A	#N/A	#N/A	#N/A	#N/A	#N/A	#N/A	#N/A	#N/A	#N/A	#N/A	#N/A	#N/A	#N/A	#N/A	#N/A	#N/A	#N/A	#N/A	#N/A	#N/A	#N/A	#N/A	#N/A	#N/A	#N/A	#N/A	1.82608	#N/A	#N/A	0.481512	#N/A	0.205221	0.351459	#N/A	#N/A	#N/A	#N/A	#N/A	17	ENSG00000141030	COPS3	protein_coding	COP9 signalosome subunit 3 [Source:HGNC Symbol;Acc:HGNC:2239]
XRCC5	#N/A	#N/A	#N/A	#N/A	#N/A	#N/A	#N/A	#N/A	#N/A	#N/A	0.931384	#N/A	#N/A	#N/A	#N/A	#N/A	#N/A	#N/A	#N/A	#N/A	#N/A	#N/A	#N/A	#N/A	#N/A	#N/A	#N/A	#N/A	#N/A	#N/A	#N/A	#N/A	#N/A	#N/A	0.590067	#N/A	0.930579	0.553731	0.878704	0.675512	0.583185	0.642573	0.494932	0.573068	0.51194	0.705432	0.576182	0.603027	1.23057	0.511197	0.482705	#N/A	#N/A	#N/A	#N/A	#N/A	#N/A	#N/A	#N/A	#N/A	#N/A	#N/A	#N/A	17	ENSG00000079246	XRCC5	protein_coding	X-ray repair cross complementing 5 [Source:HGNC Symbol;Acc:HGNC:12833]
PIGM	#N/A	#N/A	#N/A	#N/A	#N/A	#N/A	#N/A	#N/A	#N/A	#N/A	0.455037	#N/A	#N/A	#N/A	#N/A	#N/A	#N/A	#N/A	#N/A	#N/A	#N/A	#N/A	#N/A	#N/A	#N/A	#N/A	#N/A	#N/A	#N/A	#N/A	#N/A	#N/A	#N/A	#N/A	1.36172	0.426849	2.00096	1.54547	1.92384	1.44092	1.18321	1.11513	1.21283	0.920055	1.83244	1.56259	1.3629	1.13672	#N/A	1.21687	0.969889	#N/A	#N/A	#N/A	#N/A	#N/A	#N/A	#N/A	#N/A	#N/A	#N/A	#N/A	#N/A	17	ENSG00000143315	PIGM	protein_coding	phosphatidylinositol glycan anchor biosynthesis class M [Source:HGNC Symbol;Acc:HGNC:18858]
PNPLA6	#N/A	#N/A	#N/A	#N/A	#N/A	#N/A	#N/A	#N/A	#N/A	#N/A	0.779025	#N/A	#N/A	#N/A	#N/A	#N/A	#N/A	#N/A	#N/A	#N/A	#N/A	#N/A	#N/A	#N/A	#N/A	#N/A	#N/A	#N/A	#N/A	#N/A	#N/A	#N/A	#N/A	#N/A	1.36256	#N/A	1.38523	1.40126	1.1802	1.33222	1.35012	1.55809	1.20696	1.03525	1.16832	1.42154	1.24025	1.67397	1.11975	1.10941	1.52671	#N/A	#N/A	#N/A	#N/A	#N/A	#N/A	#N/A	#N/A	#N/A	#N/A	#N/A	#N/A	17	ENSG00000032444	PNPLA6	protein_coding	patatin like phospholipase domain containing 6 [Source:HGNC Symbol;Acc:HGNC:16268]
C3orf62	#N/A	#N/A	#N/A	#N/A	#N/A	#N/A	#N/A	#N/A	#N/A	#N/A	0.929611	#N/A	#N/A	#N/A	#N/A	#N/A	#N/A	#N/A	#N/A	#N/A	#N/A	#N/A	#N/A	#N/A	#N/A	0.560409	#N/A	#N/A	#N/A	#N/A	#N/A	#N/A	#N/A	#N/A	0.804556	#N/A	1.12263	0.960528	1.42457	0.907467	0.908293	#N/A	1.61686	1.36329	1.755	1.31857	1.45866	1.16613	#N/A	1.92012	#N/A	#N/A	#N/A	#N/A	#N/A	#N/A	0.555729	#N/A	#N/A	#N/A	#N/A	1.48736	#N/A	17	ENSG00000188315	C3orf62	protein_coding	chromosome 3 open reading frame 62 [Source:HGNC Symbol;Acc:HGNC:24771]
EIF4A1	#N/A	#N/A	#N/A	#N/A	#N/A	#N/A	#N/A	#N/A	#N/A	#N/A	1.28631	#N/A	#N/A	#N/A	#N/A	#N/A	#N/A	#N/A	#N/A	#N/A	#N/A	#N/A	#N/A	#N/A	#N/A	#N/A	#N/A	#N/A	#N/A	#N/A	#N/A	#N/A	#N/A	#N/A	1.19806	#N/A	1.56746	1.01654	1.22807	1.0138	1.14373	1.30931	0.898598	0.912764	0.914414	1.38618	0.885708	1.1299	1.06339	0.856097	0.901308	#N/A	#N/A	#N/A	#N/A	#N/A	#N/A	#N/A	#N/A	#N/A	#N/A	#N/A	#N/A	17	ENSG00000161960	EIF4A1	protein_coding	eukaryotic translation initiation factor 4A1 [Source:HGNC Symbol;Acc:HGNC:3282]
BCAS1	#N/A	#N/A	#N/A	#N/A	#N/A	#N/A	#N/A	#N/A	#N/A	#N/A	0.0488636	#N/A	#N/A	0.0123628	#N/A	0.0109366	0.00855205	0.0228146	#N/A	#N/A	#N/A	#N/A	#N/A	#N/A	#N/A	0.0259681	#N/A	#N/A	#N/A	#N/A	#N/A	#N/A	#N/A	#N/A	#N/A	#N/A	0.0565185	0.000138036	0.0420597	#N/A	#N/A	#N/A	1.26518	0.022612	0.0750787	#N/A	0.291533	0.0101801	#N/A	0.0635606	0.0361159	#N/A	#N/A	#N/A	#N/A	0.0277284	#N/A	#N/A	#N/A	#N/A	#N/A	#N/A	#N/A	17	ENSG00000064787	BCAS1	protein_coding	brain enriched myelin associated protein 1 [Source:HGNC Symbol;Acc:HGNC:974]
OCLN#197822	#N/A	#N/A	#N/A	#N/A	#N/A	#N/A	#N/A	#N/A	#N/A	#N/A	0.104429	#N/A	#N/A	#N/A	#N/A	#N/A	#N/A	#N/A	#N/A	#N/A	#N/A	#N/A	#N/A	#N/A	#N/A	0.054196	#N/A	#N/A	#N/A	#N/A	#N/A	#N/A	#N/A	#N/A	1.4217	#N/A	0.946196	1.62736	1.87732	1.7012	2.47111	0.478082	2.34025	0.561705	0.336377	0.145035	1.87325	1.76423	#N/A	1.78893	1.21487	#N/A	#N/A	#N/A	#N/A	#N/A	#N/A	#N/A	#N/A	#N/A	#N/A	#N/A	#N/A	17	ENSG00000197822	OCLN	protein_coding	occludin [Source:HGNC Symbol;Acc:HGNC:8104]
ZNF518A	#N/A	#N/A	#N/A	#N/A	#N/A	#N/A	0.691311	#N/A	#N/A	#N/A	0.826579	#N/A	#N/A	#N/A	#N/A	#N/A	#N/A	#N/A	#N/A	#N/A	#N/A	#N/A	#N/A	#N/A	#N/A	#N/A	#N/A	#N/A	#N/A	#N/A	#N/A	#N/A	#N/A	#N/A	0.426812	#N/A	#N/A	0.383557	0.469911	0.298204	0.325062	#N/A	0.470106	0.633669	0.702293	#N/A	0.462025	0.4406	1.23629	0.620205	0.304742	#N/A	#N/A	#N/A	#N/A	#N/A	0.85929	#N/A	#N/A	#N/A	#N/A	0.695415	#N/A	17	ENSG00000177853	ZNF518A	protein_coding	zinc finger protein 518A [Source:HGNC Symbol;Acc:HGNC:29009]
AKR1A1	#N/A	#N/A	#N/A	#N/A	#N/A	#N/A	#N/A	#N/A	#N/A	#N/A	1.17908	#N/A	#N/A	#N/A	#N/A	#N/A	#N/A	#N/A	#N/A	#N/A	#N/A	#N/A	#N/A	#N/A	#N/A	#N/A	#N/A	#N/A	#N/A	#N/A	#N/A	#N/A	#N/A	#N/A	0.638763	#N/A	1.26969	0.736482	1.02459	0.944776	0.742402	0.832241	0.626931	0.770821	0.714586	1.30291	0.65672	0.81187	1.43164	0.690634	0.689907	#N/A	#N/A	#N/A	#N/A	#N/A	#N/A	#N/A	#N/A	#N/A	#N/A	#N/A	#N/A	17	ENSG00000117448	AKR1A1	protein_coding	aldo-keto reductase family 1 member A1 [Source:HGNC Symbol;Acc:HGNC:380]
P3H4	#N/A	#N/A	1.46677	#N/A	0.512072	#N/A	0.338669	#N/A	#N/A	#N/A	0.229826	#N/A	#N/A	#N/A	#N/A	#N/A	#N/A	#N/A	#N/A	#N/A	#N/A	#N/A	#N/A	#N/A	#N/A	0.0908905	0.592361	0.376758	#N/A	#N/A	#N/A	#N/A	#N/A	#N/A	0.953922	#N/A	1.59604	0.989909	1.86024	#N/A	#N/A	#N/A	1.97501	#N/A	1.17926	#N/A	1.67365	1.45411	#N/A	1.86311	1.26515	#N/A	#N/A	#N/A	#N/A	#N/A	#N/A	#N/A	#N/A	#N/A	#N/A	#N/A	#N/A	17	ENSG00000141696	P3H4	protein_coding	prolyl 3-hydroxylase family member 4 (inactive) [Source:HGNC Symbol;Acc:HGNC:16946]
ARCN1	#N/A	#N/A	#N/A	#N/A	#N/A	#N/A	#N/A	#N/A	#N/A	#N/A	1.22837	#N/A	#N/A	#N/A	#N/A	#N/A	#N/A	#N/A	#N/A	#N/A	#N/A	#N/A	#N/A	#N/A	#N/A	#N/A	#N/A	#N/A	#N/A	#N/A	#N/A	#N/A	#N/A	#N/A	0.807765	#N/A	1.18154	0.679642	0.851134	0.884156	0.664065	1.20106	#N/A	0.652399	0.609816	0.669867	0.604259	0.69267	0.8666	#N/A	0.878891	#N/A	#N/A	#N/A	#N/A	1.17114	1.30405	#N/A	#N/A	#N/A	#N/A	#N/A	#N/A	17	ENSG00000095139	ARCN1	protein_coding	archain 1 [Source:HGNC Symbol;Acc:HGNC:649]
ABI1	#N/A	#N/A	#N/A	#N/A	#N/A	#N/A	#N/A	#N/A	#N/A	#N/A	0.809392	#N/A	#N/A	#N/A	#N/A	#N/A	#N/A	#N/A	#N/A	#N/A	#N/A	#N/A	#N/A	#N/A	#N/A	#N/A	#N/A	#N/A	#N/A	#N/A	#N/A	#N/A	#N/A	#N/A	0.528534	#N/A	0.749764	0.577239	0.667004	0.554212	0.555998	0.631874	0.569623	0.667458	0.616058	0.756847	0.738864	0.639571	#N/A	0.65558	0.366578	#N/A	#N/A	#N/A	#N/A	#N/A	2.02784	#N/A	#N/A	#N/A	#N/A	#N/A	#N/A	17	ENSG00000136754	ABI1	protein_coding	abl interactor 1 [Source:HGNC Symbol;Acc:HGNC:11320]
CNOT10	#N/A	#N/A	#N/A	#N/A	#N/A	#N/A	0.760313	#N/A	#N/A	#N/A	0.905542	#N/A	#N/A	#N/A	#N/A	#N/A	#N/A	#N/A	#N/A	#N/A	#N/A	#N/A	#N/A	#N/A	#N/A	#N/A	#N/A	#N/A	#N/A	#N/A	#N/A	#N/A	#N/A	#N/A	0.417518	#N/A	#N/A	0.534711	0.478267	0.413915	0.575962	0.761437	0.465975	0.590897	0.618386	1.19798	0.435782	0.640044	#N/A	0.458576	0.56362	#N/A	#N/A	#N/A	#N/A	#N/A	1.06003	#N/A	#N/A	#N/A	#N/A	#N/A	#N/A	17	ENSG00000182973	CNOT10	protein_coding	CCR4-NOT transcription complex subunit 10 [Source:HGNC Symbol;Acc:HGNC:23817]
PIK3CA	#N/A	#N/A	#N/A	#N/A	#N/A	#N/A	#N/A	#N/A	#N/A	#N/A	0.795345	#N/A	#N/A	#N/A	#N/A	#N/A	#N/A	#N/A	#N/A	#N/A	#N/A	#N/A	#N/A	#N/A	#N/A	#N/A	#N/A	#N/A	#N/A	#N/A	#N/A	#N/A	#N/A	#N/A	0.581812	#N/A	0.69077	0.63345	0.701822	0.625154	0.583943	0.692201	0.594857	0.557462	0.593221	0.995181	0.64089	0.709954	1.01133	0.591636	0.454735	#N/A	#N/A	#N/A	#N/A	#N/A	#N/A	#N/A	#N/A	#N/A	#N/A	#N/A	#N/A	17	ENSG00000121879	PIK3CA	protein_coding	phosphatidylinositol-4,5-bisphosphate 3-kinase catalytic subunit alpha [Source:HGNC Symbol;Acc:HGNC:8975]
HSP90AA1	#N/A	#N/A	#N/A	#N/A	#N/A	#N/A	#N/A	#N/A	#N/A	#N/A	0.31383	#N/A	#N/A	#N/A	#N/A	#N/A	#N/A	#N/A	#N/A	#N/A	#N/A	#N/A	#N/A	#N/A	#N/A	#N/A	#N/A	#N/A	#N/A	#N/A	#N/A	#N/A	#N/A	#N/A	3.36598	0.26899	2.78453	3.88916	1.5421	1.91193	3.75595	3.25929	3.44887	2.37961	2.48058	1.74577	2.85178	3.23813	#N/A	2.77417	2.71163	#N/A	#N/A	#N/A	#N/A	#N/A	#N/A	#N/A	#N/A	#N/A	#N/A	#N/A	#N/A	17	ENSG00000080824	HSP90AA1	protein_coding	heat shock protein 90 alpha family class A member 1 [Source:HGNC Symbol;Acc:HGNC:5253]
ANXA11	#N/A	#N/A	#N/A	#N/A	#N/A	#N/A	#N/A	#N/A	#N/A	#N/A	0.868824	1.56963	#N/A	#N/A	#N/A	#N/A	#N/A	#N/A	#N/A	#N/A	#N/A	#N/A	#N/A	#N/A	#N/A	#N/A	#N/A	#N/A	#N/A	#N/A	0.802753	#N/A	#N/A	#N/A	0.634436	#N/A	0.784702	0.666642	0.768679	0.786906	0.732859	0.707246	#N/A	0.419665	0.425062	#N/A	#N/A	0.491108	1.03386	0.410204	0.735108	#N/A	#N/A	#N/A	#N/A	#N/A	#N/A	#N/A	#N/A	1.07114	#N/A	#N/A	#N/A	17	ENSG00000122359	ANXA11	protein_coding	annexin A11 [Source:HGNC Symbol;Acc:HGNC:535]
GPAA1	#N/A	#N/A	1.38969	#N/A	#N/A	#N/A	1.14602	#N/A	#N/A	#N/A	0.64204	#N/A	#N/A	#N/A	#N/A	#N/A	#N/A	#N/A	#N/A	#N/A	#N/A	#N/A	#N/A	#N/A	#N/A	#N/A	#N/A	#N/A	#N/A	#N/A	#N/A	#N/A	#N/A	#N/A	1.1702	#N/A	2.06623	1.37435	1.38843	0.98226	1.45433	1.38402	1.59114	1.31428	1.83467	#N/A	1.49995	1.32196	#N/A	1.48897	1.08501	#N/A	#N/A	#N/A	#N/A	#N/A	#N/A	#N/A	#N/A	#N/A	#N/A	#N/A	#N/A	17	ENSG00000197858	GPAA1	protein_coding	glycosylphosphatidylinositol anchor attachment 1 [Source:HGNC Symbol;Acc:HGNC:4446]
HSPB1	#N/A	#N/A	0.160515	#N/A	0.0974103	#N/A	#N/A	#N/A	#N/A	#N/A	0.0531097	#N/A	0.0618635	0.0579769	0.0455222	0.0289393	#N/A	0.0305058	#N/A	#N/A	#N/A	#N/A	#N/A	#N/A	0.0240826	#N/A	0.128149	#N/A	0.118109	#N/A	0.0369921	#N/A	0.0286374	#N/A	#N/A	#N/A	#N/A	#N/A	#N/A	#N/A	#N/A	#N/A	#N/A	#N/A	#N/A	#N/A	#N/A	#N/A	#N/A	#N/A	#N/A	0.162466	#N/A	#N/A	#N/A	#N/A	0.015029	#N/A	#N/A	#N/A	#N/A	0.101246	0.0942609	17	ENSG00000106211	HSPB1	protein_coding	heat shock protein family B (small) member 1 [Source:HGNC Symbol;Acc:HGNC:5246]
SIRT5	#N/A	#N/A	#N/A	#N/A	#N/A	#N/A	#N/A	#N/A	#N/A	#N/A	1.08086	#N/A	#N/A	1.69502	1.02052	1.16156	1.27039	1.05538	1.11889	2.17067	4.10012	1.68098	#N/A	0.179175	1.06385	#N/A	#N/A	#N/A	#N/A	#N/A	#N/A	#N/A	#N/A	#N/A	#N/A	#N/A	#N/A	#N/A	#N/A	#N/A	#N/A	#N/A	#N/A	#N/A	#N/A	#N/A	#N/A	#N/A	#N/A	#N/A	#N/A	2.64622	#N/A	0.984119	3.10639	#N/A	1.72469	3.84995	#N/A	#N/A	#N/A	#N/A	#N/A	17	ENSG00000124523	SIRT5	protein_coding	sirtuin 5 [Source:HGNC Symbol;Acc:HGNC:14933]
FIG4	#N/A	#N/A	#N/A	#N/A	0.798968	#N/A	#N/A	#N/A	#N/A	#N/A	1.56773	#N/A	#N/A	#N/A	#N/A	#N/A	#N/A	#N/A	#N/A	#N/A	#N/A	#N/A	#N/A	#N/A	#N/A	#N/A	#N/A	#N/A	#N/A	#N/A	#N/A	#N/A	#N/A	#N/A	0.945988	#N/A	0.747904	0.816417	0.627042	0.604127	0.739666	0.870012	0.679176	0.585656	0.954536	1.06089	0.631043	0.9583	#N/A	0.61364	0.682302	#N/A	#N/A	#N/A	#N/A	#N/A	#N/A	#N/A	#N/A	#N/A	#N/A	#N/A	#N/A	17	ENSG00000112367	FIG4	protein_coding	FIG4 phosphoinositide 5-phosphatase [Source:HGNC Symbol;Acc:HGNC:16873]
FAM135B	#N/A	#N/A	#N/A	#N/A	#N/A	#N/A	#N/A	#N/A	#N/A	#N/A	0.0914798	#N/A	#N/A	#N/A	#N/A	#N/A	#N/A	#N/A	#N/A	#N/A	#N/A	#N/A	#N/A	#N/A	#N/A	#N/A	#N/A	#N/A	#N/A	#N/A	#N/A	#N/A	#N/A	#N/A	0.201623	#N/A	0.337787	0.405625	0.560172	0.481875	2.4215	0.180928	0.914952	0.194959	0.155428	0.148782	0.796059	0.208731	#N/A	0.209341	0.466359	#N/A	#N/A	#N/A	#N/A	#N/A	#N/A	#N/A	#N/A	#N/A	#N/A	0.132415	#N/A	17	ENSG00000147724	FAM135B	protein_coding	family with sequence similarity 135 member B [Source:HGNC Symbol;Acc:HGNC:28029]
ECT2L	#N/A	#N/A	#N/A	#N/A	#N/A	#N/A	#N/A	#N/A	#N/A	#N/A	0.177076	#N/A	#N/A	#N/A	#N/A	#N/A	#N/A	#N/A	#N/A	#N/A	#N/A	#N/A	#N/A	#N/A	#N/A	#N/A	0.574534	0.310572	#N/A	#N/A	#N/A	#N/A	#N/A	#N/A	1.23444	#N/A	#N/A	1.00559	0.989402	1.11964	0.901291	1.55328	0.927011	1.08645	1.40073	0.6634	0.988709	1.20178	#N/A	0.90531	1.25682	#N/A	#N/A	#N/A	#N/A	#N/A	#N/A	#N/A	#N/A	#N/A	#N/A	#N/A	#N/A	17	ENSG00000203734	ECT2L	protein_coding	epithelial cell transforming 2 like [Source:HGNC Symbol;Acc:HGNC:21118]
NUP210	#N/A	#N/A	0.289702	0.404548	0.171586	#N/A	#N/A	#N/A	#N/A	#N/A	0.115638	#N/A	#N/A	0.110962	0.121393	0.0598494	0.0332654	0.051714	0.0205095	#N/A	0.0282268	#N/A	#N/A	#N/A	#N/A	#N/A	#N/A	#N/A	#N/A	#N/A	0.682958	#N/A	#N/A	#N/A	#N/A	#N/A	#N/A	#N/A	#N/A	#N/A	#N/A	#N/A	#N/A	#N/A	#N/A	#N/A	#N/A	#N/A	#N/A	#N/A	#N/A	0.29045	0.22364	#N/A	0.183269	#N/A	#N/A	0.154351	0.120372	#N/A	#N/A	#N/A	#N/A	17	ENSG00000132182	NUP210	protein_coding	nucleoporin 210 [Source:HGNC Symbol;Acc:HGNC:30052]
GSAP	#N/A	#N/A	#N/A	#N/A	#N/A	#N/A	#N/A	#N/A	#N/A	#N/A	#N/A	1.38547	#N/A	#N/A	0.564259	#N/A	#N/A	#N/A	#N/A	#N/A	#N/A	#N/A	#N/A	#N/A	#N/A	#N/A	#N/A	#N/A	#N/A	#N/A	#N/A	#N/A	#N/A	#N/A	0.586458	1.09613	0.678587	0.786314	0.902777	0.756061	0.682913	#N/A	0.800868	0.657823	0.861239	#N/A	#N/A	0.665488	#N/A	0.820224	1.05037	#N/A	#N/A	1.30577	#N/A	#N/A	1.49921	#N/A	#N/A	#N/A	#N/A	#N/A	#N/A	17	ENSG00000186088	GSAP	protein_coding	gamma-secretase activating protein [Source:HGNC Symbol;Acc:HGNC:28042]
ZFP36L1	#N/A	#N/A	#N/A	#N/A	#N/A	#N/A	#N/A	#N/A	#N/A	#N/A	#N/A	0.933481	#N/A	#N/A	#N/A	#N/A	#N/A	#N/A	#N/A	#N/A	#N/A	#N/A	#N/A	#N/A	#N/A	#N/A	#N/A	#N/A	#N/A	#N/A	#N/A	#N/A	#N/A	#N/A	1.16163	1.69328	2.14216	1.32114	2.4109	1.81715	1.25783	0.825551	1.56337	1.50141	1.36137	1.39809	1.16563	1.33839	#N/A	1.26191	0.842054	#N/A	#N/A	#N/A	#N/A	#N/A	#N/A	#N/A	#N/A	#N/A	#N/A	#N/A	#N/A	17	ENSG00000185650	ZFP36L1	protein_coding	ZFP36 ring finger protein like 1 [Source:HGNC Symbol;Acc:HGNC:1107]
TOPBP1	#N/A	#N/A	#N/A	#N/A	#N/A	#N/A	#N/A	#N/A	#N/A	#N/A	#N/A	0.963369	#N/A	#N/A	#N/A	#N/A	#N/A	#N/A	#N/A	#N/A	#N/A	#N/A	#N/A	#N/A	#N/A	#N/A	#N/A	#N/A	#N/A	#N/A	#N/A	#N/A	#N/A	#N/A	1.00321	#N/A	1.05634	0.909216	1.34868	0.914008	0.93777	0.76183	0.96163	0.973225	1.0936	1.07701	0.819132	0.936907	#N/A	0.962129	0.82512	#N/A	#N/A	#N/A	#N/A	#N/A	#N/A	#N/A	1.4397	#N/A	#N/A	#N/A	#N/A	17	ENSG00000163781	TOPBP1	protein_coding	DNA topoisomerase II binding protein 1 [Source:HGNC Symbol;Acc:HGNC:17008]
#234091	#N/A	#N/A	#N/A	#N/A	#N/A	#N/A	#N/A	#N/A	#N/A	#N/A	#N/A	0.0440391	#N/A	#N/A	#N/A	#N/A	#N/A	#N/A	#N/A	#N/A	#N/A	#N/A	#N/A	#N/A	#N/A	#N/A	#N/A	#N/A	#N/A	#N/A	#N/A	#N/A	#N/A	#N/A	0.279509	#N/A	1.65453	0.465815	2.87824	2.77601	5.36833	0.25754	5.478	0.342592	0.228174	0.174131	4.6704	2.43507	#N/A	0.645908	3.22219	#N/A	#N/A	#N/A	#N/A	#N/A	#N/A	#N/A	#N/A	#N/A	#N/A	0.17092	#N/A	17	ENSG00000234091		lncRNA	novel transcript
#270108	#N/A	#N/A	0.152857	#N/A	0.159713	#N/A	#N/A	#N/A	#N/A	#N/A	#N/A	#N/A	0.0983131	#N/A	#N/A	#N/A	#N/A	#N/A	#N/A	#N/A	#N/A	#N/A	#N/A	#N/A	#N/A	#N/A	0.154189	#N/A	#N/A	#N/A	#N/A	#N/A	#N/A	#N/A	0.431296	#N/A	0.296443	#N/A	1.06808	0.623332	1.39006	#N/A	1.49864	0.215031	#N/A	0.11614	0.950332	0.672109	#N/A	0.750403	0.53534	0.292493	#N/A	#N/A	#N/A	#N/A	#N/A	#N/A	#N/A	#N/A	#N/A	#N/A	#N/A	17	ENSG00000270108		lncRNA	novel transcript, sense intronic to KLC1
#248738	#N/A	#N/A	0.233961	0.206691	#N/A	#N/A	#N/A	#N/A	#N/A	#N/A	#N/A	#N/A	0.0952537	0.0873814	0.0701008	0.0456081	#N/A	0.0472108	#N/A	#N/A	#N/A	#N/A	#N/A	#N/A	#N/A	#N/A	0.199911	0.17321	0.180257	#N/A	0.0969994	#N/A	0.055622	#N/A	#N/A	#N/A	#N/A	#N/A	#N/A	#N/A	#N/A	#N/A	#N/A	#N/A	#N/A	#N/A	#N/A	#N/A	#N/A	#N/A	#N/A	0.237859	0.121143	0.0910708	0.143447	#N/A	#N/A	0.128093	#N/A	#N/A	#N/A	#N/A	#N/A	17	ENSG00000248738		lncRNA	novel transcript
MOCOS	#N/A	#N/A	0.296608	#N/A	#N/A	0.140585	#N/A	#N/A	#N/A	#N/A	#N/A	#N/A	#N/A	#N/A	#N/A	#N/A	#N/A	#N/A	#N/A	#N/A	#N/A	#N/A	#N/A	#N/A	#N/A	#N/A	#N/A	#N/A	#N/A	#N/A	#N/A	#N/A	#N/A	#N/A	0.763423	0.0645274	0.902832	#N/A	1.41613	0.775877	#N/A	0.474052	1.71008	0.22373	0.399176	#N/A	1.21276	0.704217	#N/A	0.864409	0.933847	#N/A	#N/A	#N/A	#N/A	#N/A	#N/A	0.0721174	#N/A	#N/A	#N/A	0.10819	#N/A	17	ENSG00000075643	MOCOS	protein_coding	molybdenum cofactor sulfurase [Source:HGNC Symbol;Acc:HGNC:18234]
RPS9#170889	#N/A	#N/A	0.0795315	#N/A	0.0657747	#N/A	#N/A	#N/A	#N/A	#N/A	#N/A	#N/A	#N/A	#N/A	#N/A	#N/A	#N/A	#N/A	#N/A	#N/A	#N/A	#N/A	#N/A	#N/A	#N/A	#N/A	#N/A	#N/A	#N/A	#N/A	0.022045	#N/A	0.0148741	#N/A	0.108584	#N/A	0.0668994	0.0744536	#N/A	#N/A	0.0882849	0.0953189	0.118666	0.0988227	0.092123	0.0580211	0.110844	0.103322	#N/A	0.110582	0.0636257	#N/A	#N/A	#N/A	#N/A	#N/A	#N/A	#N/A	#N/A	#N/A	#N/A	#N/A	#N/A	17	ENSG00000170889	RPS9	protein_coding	ribosomal protein S9 [Source:HGNC Symbol;Acc:HGNC:10442]
SIDT2	#N/A	#N/A	1.16747	#N/A	2.18414	1.12331	#N/A	#N/A	#N/A	#N/A	#N/A	#N/A	#N/A	#N/A	#N/A	#N/A	#N/A	#N/A	#N/A	#N/A	#N/A	#N/A	#N/A	#N/A	#N/A	1.45105	#N/A	#N/A	#N/A	#N/A	#N/A	#N/A	#N/A	#N/A	0.833759	#N/A	0.637512	0.664843	#N/A	0.601321	0.758187	0.825258	0.712321	0.710475	0.798133	#N/A	0.773123	0.880789	#N/A	0.713868	0.959093	#N/A	#N/A	#N/A	#N/A	#N/A	#N/A	#N/A	#N/A	#N/A	#N/A	#N/A	#N/A	17	ENSG00000149577	SIDT2	protein_coding	SID1 transmembrane family member 2 [Source:HGNC Symbol;Acc:HGNC:24272]
#286735	#N/A	#N/A	0.175212	0.145078	0.151999	#N/A	#N/A	#N/A	#N/A	#N/A	#N/A	#N/A	#N/A	#N/A	#N/A	#N/A	#N/A	#N/A	#N/A	#N/A	#N/A	#N/A	#N/A	#N/A	#N/A	#N/A	0.147395	#N/A	#N/A	#N/A	#N/A	#N/A	#N/A	#N/A	#N/A	0.0712291	#N/A	0.612753	1.25413	0.754019	#N/A	#N/A	2.20587	0.198177	0.197608	#N/A	1.25651	0.447853	#N/A	0.961013	#N/A	0.593362	#N/A	#N/A	#N/A	0.0602663	#N/A	#N/A	0.0747702	#N/A	#N/A	#N/A	#N/A	17	ENSG00000286735		lncRNA	novel transcript, antisense to FSTL1
SLC25A34	#N/A	#N/A	0.50016	#N/A	0.184258	#N/A	0.155503	#N/A	#N/A	#N/A	#N/A	#N/A	#N/A	0.118679	0.0708909	0.0584151	0.0303219	0.0529189	0.0225048	#N/A	#N/A	#N/A	#N/A	#N/A	0.0426361	#N/A	#N/A	#N/A	0.20702	#N/A	0.294092	#N/A	#N/A	#N/A	#N/A	#N/A	#N/A	#N/A	#N/A	#N/A	#N/A	#N/A	#N/A	#N/A	#N/A	#N/A	#N/A	#N/A	#N/A	#N/A	#N/A	0.305424	0.17822	#N/A	0.167096	0.0762332	#N/A	#N/A	0.108837	#N/A	#N/A	#N/A	#N/A	17	ENSG00000162461	SLC25A34	protein_coding	solute carrier family 25 member 34 [Source:HGNC Symbol;Acc:HGNC:27653]
SENP8	#N/A	#N/A	1.35461	#N/A	1.05008	0.823953	#N/A	#N/A	#N/A	#N/A	#N/A	#N/A	#N/A	1.61772	1.83909	0.522734	#N/A	0.248387	#N/A	0.124657	#N/A	#N/A	#N/A	#N/A	#N/A	#N/A	1.02822	#N/A	#N/A	#N/A	#N/A	#N/A	#N/A	#N/A	#N/A	#N/A	#N/A	#N/A	#N/A	#N/A	#N/A	#N/A	#N/A	#N/A	#N/A	#N/A	#N/A	#N/A	#N/A	#N/A	#N/A	2.74511	0.822081	0.360501	0.571409	0.227876	#N/A	0.380618	0.284466	#N/A	#N/A	0.419357	#N/A	17	ENSG00000166192	SENP8	protein_coding	SUMO peptidase family member, NEDD8 specific [Source:HGNC Symbol;Acc:HGNC:22992]
#286271	#N/A	#N/A	0.0347023	#N/A	0.0634555	0.0998218	#N/A	#N/A	#N/A	#N/A	#N/A	#N/A	#N/A	#N/A	#N/A	#N/A	0.0112196	0.0278991	#N/A	#N/A	#N/A	#N/A	#N/A	#N/A	0.0209404	#N/A	#N/A	#N/A	#N/A	#N/A	#N/A	#N/A	#N/A	#N/A	#N/A	#N/A	0.18144	#N/A	0.308708	0.0541181	#N/A	#N/A	#N/A	0.117857	0.00247486	#N/A	#N/A	0.107873	#N/A	0.07406	0.246393	#N/A	0.0423535	#N/A	#N/A	0.0430265	#N/A	#N/A	0.0591035	#N/A	#N/A	#N/A	#N/A	17	ENSG00000286271		lncRNA	novel transcript, antisense to SEPP1
#287095	#N/A	#N/A	0.148196	0.13873	#N/A	#N/A	#N/A	#N/A	#N/A	#N/A	#N/A	#N/A	#N/A	#N/A	#N/A	#N/A	#N/A	#N/A	#N/A	#N/A	#N/A	#N/A	#N/A	#N/A	#N/A	#N/A	#N/A	#N/A	#N/A	#N/A	#N/A	#N/A	#N/A	#N/A	0.156435	#N/A	0.1534	0.125256	0.135619	0.148825	0.349187	0.16395	0.183946	0.140056	0.163056	0.106155	0.130164	0.165775	#N/A	0.104454	0.182251	#N/A	#N/A	#N/A	#N/A	#N/A	#N/A	#N/A	#N/A	#N/A	#N/A	#N/A	#N/A	17	ENSG00000287095		lncRNA	novel transcript, antisense to TMEM71
CASC2	#N/A	#N/A	0.283819	#N/A	0.153222	0.133675	#N/A	#N/A	#N/A	#N/A	#N/A	#N/A	#N/A	#N/A	#N/A	#N/A	#N/A	#N/A	#N/A	#N/A	#N/A	#N/A	#N/A	#N/A	#N/A	#N/A	#N/A	#N/A	0.152372	#N/A	#N/A	#N/A	#N/A	#N/A	0.849117	#N/A	0.443156	1.03201	1.18221	0.798125	1.40825	0.217671	1.18805	0.20208	#N/A	#N/A	0.912039	1.08819	#N/A	#N/A	1.32282	#N/A	#N/A	#N/A	#N/A	#N/A	#N/A	0.0868174	#N/A	#N/A	#N/A	#N/A	#N/A	17	ENSG00000177640	CASC2	lncRNA	cancer susceptibility 2 [Source:HGNC Symbol;Acc:HGNC:22933]
TSPAN11	#N/A	#N/A	0.153521	#N/A	#N/A	#N/A	#N/A	#N/A	#N/A	#N/A	#N/A	#N/A	#N/A	#N/A	#N/A	#N/A	#N/A	#N/A	#N/A	#N/A	#N/A	#N/A	#N/A	#N/A	#N/A	#N/A	#N/A	#N/A	#N/A	#N/A	#N/A	#N/A	#N/A	#N/A	0.129437	#N/A	0.167835	0.13825	0.0778883	0.218323	0.623388	0.148608	0.644778	0.128648	0.150944	0.110785	0.234578	0.123396	#N/A	0.238301	0.144913	0.111328	#N/A	#N/A	#N/A	#N/A	#N/A	#N/A	#N/A	#N/A	#N/A	#N/A	#N/A	17	ENSG00000110900	TSPAN11	protein_coding	tetraspanin 11 [Source:HGNC Symbol;Acc:HGNC:30795]
DCDC2	#N/A	#N/A	0.0611758	#N/A	#N/A	0.0932133	#N/A	#N/A	#N/A	#N/A	#N/A	#N/A	#N/A	0.0393475	0.0430845	0.0341252	#N/A	#N/A	#N/A	#N/A	#N/A	#N/A	#N/A	#N/A	#N/A	#N/A	0.10566	#N/A	0.103965	#N/A	0.0316405	#N/A	#N/A	#N/A	#N/A	#N/A	#N/A	#N/A	0.505719	#N/A	#N/A	#N/A	#N/A	0.0745695	#N/A	#N/A	0.458254	0.166482	#N/A	#N/A	#N/A	0.156397	#N/A	#N/A	0.0821642	#N/A	#N/A	#N/A	0.0516706	#N/A	#N/A	0.0787816	0.0762265	17	ENSG00000146038	DCDC2	protein_coding	doublecortin domain containing 2 [Source:HGNC Symbol;Acc:HGNC:18141]
PLEC	#N/A	#N/A	0.966839	#N/A	1.65023	#N/A	#N/A	#N/A	#N/A	#N/A	#N/A	#N/A	#N/A	5.629	1.28888	2.56287	#N/A	3.50912	0.116769	0.232539	0.153545	0.279672	#N/A	#N/A	0.302662	#N/A	#N/A	#N/A	#N/A	#N/A	1.62212	#N/A	#N/A	#N/A	#N/A	#N/A	#N/A	#N/A	#N/A	#N/A	#N/A	#N/A	#N/A	#N/A	#N/A	#N/A	#N/A	#N/A	#N/A	#N/A	#N/A	2.35895	#N/A	0.953666	1.27599	#N/A	0.515967	1.7525	#N/A	#N/A	#N/A	#N/A	#N/A	17	ENSG00000178209	PLEC	protein_coding	plectin [Source:HGNC Symbol;Acc:HGNC:9069]
#251170	#N/A	#N/A	0.0499997	#N/A	#N/A	#N/A	#N/A	#N/A	#N/A	#N/A	#N/A	#N/A	#N/A	#N/A	#N/A	#N/A	#N/A	#N/A	#N/A	#N/A	#N/A	#N/A	#N/A	#N/A	#N/A	#N/A	0.0710853	#N/A	#N/A	#N/A	#N/A	#N/A	#N/A	#N/A	0.0884352	#N/A	0.0253264	0.109516	0.0796398	0.0523703	0.07684	0.072648	0.0804952	0.0732543	0.0690969	#N/A	0.0781093	0.0624124	#N/A	0.0856539	0.0725158	0.0571185	#N/A	#N/A	#N/A	#N/A	#N/A	#N/A	#N/A	#N/A	#N/A	#N/A	#N/A	17	ENSG00000251170		lncRNA	novel transcript
#285347	#N/A	#N/A	0.0936443	0.0916624	#N/A	#N/A	#N/A	#N/A	#N/A	#N/A	#N/A	#N/A	#N/A	#N/A	#N/A	#N/A	#N/A	#N/A	#N/A	#N/A	#N/A	#N/A	#N/A	#N/A	#N/A	#N/A	#N/A	#N/A	#N/A	#N/A	0.0381955	#N/A	#N/A	#N/A	0.0675754	#N/A	0.0753	0.0981391	0.0740405	0.0352001	0.208043	0.0925046	0.239701	#N/A	0.0997731	0.071189	0.0753983	0.0538891	#N/A	0.0649579	0.0895923	#N/A	#N/A	#N/A	#N/A	#N/A	#N/A	#N/A	#N/A	#N/A	#N/A	#N/A	#N/A	17	ENSG00000285347		lncRNA	novel transcript
YIF1A	#N/A	#N/A	0.0983544	#N/A	0.137238	#N/A	0.096628	#N/A	#N/A	#N/A	#N/A	#N/A	#N/A	#N/A	#N/A	#N/A	#N/A	#N/A	#N/A	#N/A	#N/A	#N/A	#N/A	#N/A	#N/A	#N/A	#N/A	#N/A	#N/A	#N/A	#N/A	#N/A	#N/A	#N/A	0.107354	#N/A	0.0885674	0.160298	0.0617761	0.0907005	0.546861	#N/A	0.446194	0.157266	0.0879141	0.120644	0.20935	0.100573	#N/A	0.138016	0.181615	#N/A	#N/A	#N/A	#N/A	#N/A	#N/A	#N/A	#N/A	#N/A	#N/A	#N/A	#N/A	17	ENSG00000174851	YIF1A	protein_coding	Yip1 interacting factor homolog A, membrane trafficking protein [Source:HGNC Symbol;Acc:HGNC:16688]
CERS3	#N/A	#N/A	0.528925	#N/A	0.174745	#N/A	#N/A	#N/A	#N/A	#N/A	#N/A	#N/A	#N/A	#N/A	#N/A	#N/A	#N/A	#N/A	#N/A	#N/A	#N/A	#N/A	#N/A	#N/A	#N/A	#N/A	#N/A	0.16262	0.168612	#N/A	#N/A	#N/A	#N/A	#N/A	0.811994	#N/A	#N/A	0.90254	1.88349	1.08311	1.488	#N/A	2.00587	#N/A	0.157505	#N/A	1.20806	1.13265	#N/A	0.976148	1.21984	0.455094	#N/A	#N/A	0.151826	#N/A	#N/A	#N/A	#N/A	#N/A	#N/A	#N/A	#N/A	17	ENSG00000154227	CERS3	protein_coding	ceramide synthase 3 [Source:HGNC Symbol;Acc:HGNC:23752]
FBN3	#N/A	#N/A	0.946407	#N/A	#N/A	#N/A	0.164825	#N/A	#N/A	#N/A	#N/A	#N/A	#N/A	#N/A	0.110838	#N/A	#N/A	#N/A	#N/A	#N/A	#N/A	#N/A	#N/A	#N/A	#N/A	#N/A	#N/A	#N/A	#N/A	#N/A	#N/A	#N/A	#N/A	#N/A	1.89576	#N/A	1.43352	2.29825	1.73454	1.63759	2.73769	0.758066	3.42066	0.59248	0.630523	#N/A	3.32234	2.13756	#N/A	1.0415	2.74812	#N/A	#N/A	#N/A	#N/A	#N/A	#N/A	#N/A	#N/A	#N/A	#N/A	#N/A	#N/A	17	ENSG00000142449	FBN3	protein_coding	fibrillin 3 [Source:HGNC Symbol;Acc:HGNC:18794]
#226576	#N/A	#N/A	0.0747967	#N/A	#N/A	#N/A	#N/A	#N/A	#N/A	#N/A	#N/A	#N/A	#N/A	#N/A	#N/A	#N/A	#N/A	#N/A	#N/A	#N/A	#N/A	#N/A	#N/A	#N/A	#N/A	#N/A	#N/A	#N/A	#N/A	#N/A	#N/A	#N/A	#N/A	#N/A	0.0906388	#N/A	0.0987446	0.0716855	0.138708	0.0988173	0.235264	0.0781766	0.0866707	0.0978028	0.114755	0.0722665	0.112633	0.0684413	#N/A	0.0964977	0.0835462	#N/A	#N/A	#N/A	#N/A	#N/A	#N/A	#N/A	#N/A	#N/A	#N/A	0.0807047	#N/A	17	ENSG00000226576		lncRNA	novel transcript
SLC14A2-AS1#267097	#N/A	#N/A	0.0768085	0.117884	0.100539	0.0845418	#N/A	#N/A	#N/A	#N/A	#N/A	#N/A	#N/A	#N/A	#N/A	#N/A	#N/A	#N/A	#N/A	#N/A	#N/A	#N/A	#N/A	#N/A	#N/A	#N/A	0.112637	#N/A	0.0982109	#N/A	#N/A	#N/A	#N/A	#N/A	#N/A	0.0486866	#N/A	0.10531	0.102472	#N/A	0.908216	#N/A	0.418536	#N/A	0.0212745	#N/A	#N/A	0.15496	#N/A	0.0913798	0.0935675	#N/A	#N/A	#N/A	0.0728313	#N/A	#N/A	#N/A	#N/A	#N/A	#N/A	0.0710994	#N/A	17	ENSG00000267097	SLC14A2-AS1	lncRNA	SLC14A2 antisense RNA 1 [Source:HGNC Symbol;Acc:HGNC:51125]
ANPEP	#N/A	#N/A	0.129623	#N/A	#N/A	#N/A	#N/A	#N/A	#N/A	#N/A	#N/A	#N/A	#N/A	#N/A	#N/A	#N/A	#N/A	#N/A	#N/A	#N/A	#N/A	#N/A	#N/A	#N/A	#N/A	#N/A	#N/A	#N/A	#N/A	#N/A	0.0292253	#N/A	#N/A	#N/A	0.156016	#N/A	0.530056	0.179156	0.236254	0.149163	3.86602	0.171764	2.92741	0.153758	0.167353	#N/A	0.234797	0.288236	#N/A	0.148211	0.181864	#N/A	#N/A	#N/A	#N/A	#N/A	#N/A	#N/A	#N/A	#N/A	#N/A	0.0902032	#N/A	17	ENSG00000166825	ANPEP	protein_coding	alanyl aminopeptidase, membrane [Source:HGNC Symbol;Acc:HGNC:500]
PRR5L	#N/A	#N/A	#N/A	1.07177	#N/A	0.517981	#N/A	#N/A	#N/A	#N/A	#N/A	#N/A	#N/A	#N/A	#N/A	#N/A	#N/A	#N/A	#N/A	#N/A	#N/A	#N/A	#N/A	#N/A	#N/A	#N/A	#N/A	#N/A	#N/A	#N/A	#N/A	#N/A	#N/A	#N/A	4.86372	#N/A	1.93779	4.74917	2.63483	3.04716	4.25692	3.22748	3.05302	3.083	4.03708	0.381634	3.17028	2.86787	#N/A	2.86542	3.14802	#N/A	#N/A	#N/A	#N/A	#N/A	#N/A	#N/A	#N/A	#N/A	#N/A	#N/A	#N/A	17	ENSG00000135362	PRR5L	protein_coding	proline rich 5 like [Source:HGNC Symbol;Acc:HGNC:25878]
RERE	#N/A	#N/A	#N/A	0.353975	#N/A	#N/A	#N/A	#N/A	#N/A	#N/A	#N/A	#N/A	#N/A	0.460104	0.252325	0.507887	#N/A	0.596005	#N/A	1.05235	0.532386	0.584833	#N/A	0.725226	#N/A	#N/A	#N/A	#N/A	0.739043	#N/A	#N/A	#N/A	#N/A	#N/A	#N/A	#N/A	#N/A	#N/A	#N/A	#N/A	#N/A	#N/A	#N/A	#N/A	#N/A	#N/A	#N/A	#N/A	#N/A	#N/A	#N/A	#N/A	0.297168	0.386235	0.510572	#N/A	1.95104	0.699831	#N/A	#N/A	#N/A	1.01782	0.912506	17	ENSG00000142599	RERE	protein_coding	arginine-glutamic acid dipeptide repeats [Source:HGNC Symbol;Acc:HGNC:9965]
GPR162	#N/A	#N/A	#N/A	0.128574	#N/A	#N/A	#N/A	#N/A	#N/A	#N/A	#N/A	#N/A	#N/A	#N/A	#N/A	#N/A	#N/A	#N/A	#N/A	#N/A	#N/A	#N/A	#N/A	#N/A	#N/A	#N/A	#N/A	#N/A	#N/A	#N/A	#N/A	#N/A	#N/A	#N/A	0.198911	0.0650201	0.173247	0.206688	0.207338	0.156817	0.263979	0.140674	0.202568	0.176181	0.164841	0.0993868	0.17242	0.202923	#N/A	0.20625	0.189256	#N/A	#N/A	#N/A	#N/A	#N/A	#N/A	#N/A	#N/A	#N/A	#N/A	#N/A	#N/A	17	ENSG00000250510	GPR162	protein_coding	G protein-coupled receptor 162 [Source:HGNC Symbol;Acc:HGNC:16693]
SCAND1	#N/A	#N/A	#N/A	0.112779	#N/A	#N/A	#N/A	#N/A	#N/A	#N/A	#N/A	#N/A	#N/A	#N/A	#N/A	#N/A	#N/A	#N/A	#N/A	#N/A	#N/A	#N/A	#N/A	#N/A	#N/A	#N/A	#N/A	#N/A	#N/A	#N/A	#N/A	#N/A	#N/A	#N/A	0.166562	0.0552763	0.196314	0.190408	0.177607	0.136784	0.177277	0.177104	0.210345	0.168933	0.155088	0.109202	0.239745	0.200187	#N/A	0.226754	0.0962697	#N/A	#N/A	#N/A	#N/A	#N/A	#N/A	#N/A	#N/A	#N/A	#N/A	#N/A	#N/A	17	ENSG00000171222	SCAND1	protein_coding	SCAN domain containing 1 [Source:HGNC Symbol;Acc:HGNC:10566]
WDR48	#N/A	#N/A	#N/A	#N/A	0.758593	#N/A	#N/A	#N/A	#N/A	#N/A	#N/A	#N/A	#N/A	#N/A	#N/A	#N/A	#N/A	#N/A	#N/A	#N/A	#N/A	#N/A	#N/A	#N/A	#N/A	#N/A	#N/A	#N/A	#N/A	#N/A	#N/A	#N/A	#N/A	#N/A	0.605847	#N/A	0.482511	0.496665	0.400385	#N/A	0.464686	#N/A	0.456005	0.446211	0.636918	0.742423	0.56979	0.467434	1.39198	0.427906	0.496428	#N/A	#N/A	#N/A	#N/A	1.16048	#N/A	#N/A	#N/A	#N/A	#N/A	#N/A	1.55656	17	ENSG00000114742	WDR48	protein_coding	WD repeat domain 48 [Source:HGNC Symbol;Acc:HGNC:30914]
CCDC34	#N/A	#N/A	#N/A	#N/A	0.13444	#N/A	#N/A	#N/A	#N/A	#N/A	#N/A	#N/A	#N/A	#N/A	#N/A	#N/A	#N/A	#N/A	#N/A	#N/A	#N/A	#N/A	#N/A	#N/A	#N/A	#N/A	#N/A	#N/A	#N/A	#N/A	#N/A	#N/A	#N/A	#N/A	0.299113	0.0872617	0.312384	0.71536	0.771241	0.441548	2.00524	0.150304	1.75561	0.249509	0.162394	0.119968	0.966457	0.722655	#N/A	0.440648	0.520025	#N/A	#N/A	#N/A	#N/A	#N/A	#N/A	#N/A	#N/A	#N/A	#N/A	#N/A	#N/A	17	ENSG00000109881	CCDC34	protein_coding	coiled-coil domain containing 34 [Source:HGNC Symbol;Acc:HGNC:25079]
RPL35A	#N/A	#N/A	#N/A	#N/A	0.0412184	#N/A	#N/A	#N/A	#N/A	#N/A	#N/A	#N/A	#N/A	#N/A	#N/A	#N/A	#N/A	#N/A	#N/A	#N/A	#N/A	#N/A	#N/A	#N/A	#N/A	#N/A	0.0446409	#N/A	#N/A	#N/A	#N/A	#N/A	#N/A	#N/A	0.0580476	#N/A	0.0752787	0.0779477	0.0667635	0.0597852	0.0898322	0.0655788	0.0901421	0.0677607	0.0624933	0.0375466	0.0800381	0.0761151	#N/A	0.077298	0.0490597	#N/A	#N/A	#N/A	#N/A	#N/A	#N/A	#N/A	#N/A	#N/A	#N/A	#N/A	#N/A	17	ENSG00000182899	RPL35A	protein_coding	ribosomal protein L35a [Source:HGNC Symbol;Acc:HGNC:10345]
#250383	#N/A	#N/A	#N/A	#N/A	#N/A	0.196273	#N/A	#N/A	#N/A	#N/A	#N/A	#N/A	#N/A	#N/A	#N/A	#N/A	#N/A	#N/A	#N/A	#N/A	#N/A	#N/A	#N/A	#N/A	#N/A	#N/A	#N/A	#N/A	#N/A	#N/A	#N/A	#N/A	#N/A	#N/A	1.23743	#N/A	1.54605	1.86908	1.07551	1.28037	1.39751	1.03506	1.42613	1.02224	1.02872	0.18572	1.51205	1.42667	#N/A	1.04779	1.33369	#N/A	#N/A	#N/A	#N/A	#N/A	#N/A	#N/A	#N/A	#N/A	#N/A	0.184575	#N/A	17	ENSG00000250383		lncRNA	novel transcript
#228999	#N/A	#N/A	#N/A	#N/A	#N/A	0.128457	#N/A	#N/A	#N/A	#N/A	#N/A	#N/A	#N/A	#N/A	#N/A	#N/A	#N/A	#N/A	#N/A	#N/A	#N/A	#N/A	#N/A	#N/A	#N/A	#N/A	0.138506	0.12064	#N/A	#N/A	0.0388937	#N/A	#N/A	#N/A	0.207346	#N/A	#N/A	0.168958	0.433361	0.128741	0.594333	0.107535	1.38615	#N/A	0.142579	#N/A	0.247025	0.17534	#N/A	0.0815885	0.156798	#N/A	#N/A	#N/A	0.111931	#N/A	#N/A	#N/A	#N/A	#N/A	#N/A	#N/A	#N/A	17	ENSG00000228999		lncRNA	long intergenic non-protein coding RNA 1830
LRRC63	#N/A	#N/A	#N/A	#N/A	#N/A	0.128039	#N/A	#N/A	#N/A	#N/A	#N/A	#N/A	#N/A	#N/A	#N/A	#N/A	#N/A	#N/A	#N/A	#N/A	#N/A	#N/A	#N/A	#N/A	#N/A	#N/A	#N/A	#N/A	#N/A	#N/A	#N/A	#N/A	#N/A	#N/A	0.180597	0.0650409	0.488938	0.197699	0.221318	0.17539	3.32526	0.180696	2.26611	0.165291	0.136486	0.127217	0.435528	0.213006	#N/A	0.217996	0.163867	#N/A	#N/A	#N/A	#N/A	#N/A	#N/A	#N/A	#N/A	#N/A	#N/A	#N/A	#N/A	17	ENSG00000173988	LRRC63	protein_coding	leucine rich repeat containing 63 [Source:HGNC Symbol;Acc:HGNC:34296]
CCDC28A-AS1	#N/A	#N/A	#N/A	#N/A	#N/A	0.14182	#N/A	#N/A	#N/A	#N/A	#N/A	#N/A	#N/A	#N/A	#N/A	#N/A	#N/A	#N/A	#N/A	#N/A	#N/A	#N/A	#N/A	#N/A	#N/A	#N/A	#N/A	#N/A	#N/A	#N/A	#N/A	#N/A	#N/A	#N/A	1.26298	#N/A	0.791433	1.38814	2.27279	1.2148	1.77302	#N/A	2.08858	0.436585	0.294519	0.0827715	2.50401	1.39799	#N/A	1.80077	1.37478	#N/A	#N/A	#N/A	#N/A	#N/A	#N/A	#N/A	#N/A	#N/A	#N/A	0.12609	0.119838	17	ENSG00000279968	CCDC28A-AS1	lncRNA	CCDC28A antisense RNA 1 [Source:HGNC Symbol;Acc:HGNC:51715]
#229751	#N/A	#N/A	#N/A	#N/A	#N/A	#N/A	0.0678088	#N/A	#N/A	#N/A	#N/A	#N/A	#N/A	#N/A	#N/A	#N/A	#N/A	#N/A	#N/A	#N/A	#N/A	#N/A	#N/A	#N/A	#N/A	#N/A	#N/A	#N/A	#N/A	#N/A	#N/A	#N/A	#N/A	#N/A	0.160362	0.0451116	0.161448	0.121215	0.128998	0.145858	0.160504	0.139791	0.160487	0.126207	0.117232	0.0903246	0.165234	0.160742	#N/A	0.129723	0.159375	#N/A	#N/A	#N/A	#N/A	#N/A	#N/A	#N/A	#N/A	#N/A	#N/A	#N/A	#N/A	17	ENSG00000229751		lncRNA	novel transcript
MYRIP	#N/A	#N/A	#N/A	#N/A	#N/A	#N/A	#N/A	#N/A	#N/A	#N/A	#N/A	#N/A	#N/A	1.9135	1.79282	0.952271	0.78214	1.40935	0.704474	3.69912	3.54962	2.41247	#N/A	#N/A	#N/A	#N/A	1.7784	1.70576	1.50151	#N/A	0.794382	#N/A	#N/A	#N/A	#N/A	#N/A	#N/A	#N/A	#N/A	#N/A	#N/A	#N/A	#N/A	#N/A	#N/A	#N/A	#N/A	#N/A	#N/A	#N/A	#N/A	0.788458	#N/A	0.792679	0.90964	#N/A	#N/A	#N/A	#N/A	#N/A	#N/A	1.50804	#N/A	17	ENSG00000170011	MYRIP	protein_coding	myosin VIIA and Rab interacting protein [Source:HGNC Symbol;Acc:HGNC:19156]
TPST2	#N/A	#N/A	#N/A	#N/A	#N/A	#N/A	#N/A	#N/A	#N/A	#N/A	#N/A	#N/A	#N/A	4.80138	2.4921	2.99034	0.217227	4.18844	0.11132	0.218699	0.192128	0.155073	#N/A	#N/A	#N/A	#N/A	#N/A	#N/A	#N/A	#N/A	1.77214	#N/A	#N/A	#N/A	#N/A	#N/A	#N/A	#N/A	#N/A	#N/A	#N/A	#N/A	#N/A	#N/A	#N/A	#N/A	#N/A	#N/A	#N/A	#N/A	#N/A	2.46017	0.730012	1.12658	1.13747	0.523257	0.458936	1.75795	#N/A	#N/A	#N/A	#N/A	#N/A	17	ENSG00000128294	TPST2	protein_coding	tyrosylprotein sulfotransferase 2 [Source:HGNC Symbol;Acc:HGNC:12021]
CYTH1	#N/A	#N/A	#N/A	#N/A	#N/A	#N/A	#N/A	#N/A	#N/A	#N/A	#N/A	#N/A	#N/A	0.767128	#N/A	0.656407	#N/A	0.915871	#N/A	4.15003	0.853939	0.942001	#N/A	#N/A	#N/A	#N/A	#N/A	#N/A	#N/A	#N/A	0.910519	0.790813	0.809445	#N/A	#N/A	#N/A	#N/A	#N/A	#N/A	#N/A	#N/A	#N/A	#N/A	#N/A	#N/A	#N/A	#N/A	#N/A	#N/A	#N/A	#N/A	1.52757	0.764404	1.36687	2.09814	1.41484	1.37074	2.19368	#N/A	3.09024	#N/A	#N/A	#N/A	17	ENSG00000108669	CYTH1	protein_coding	cytohesin 1 [Source:HGNC Symbol;Acc:HGNC:9501]
PTPRT	#N/A	#N/A	#N/A	#N/A	#N/A	#N/A	#N/A	#N/A	#N/A	#N/A	#N/A	#N/A	#N/A	0.252074	#N/A	0.0524477	#N/A	0.0379706	#N/A	#N/A	#N/A	0.0291561	#N/A	#N/A	#N/A	#N/A	#N/A	#N/A	#N/A	#N/A	#N/A	#N/A	#N/A	#N/A	1.28381	#N/A	#N/A	2.29428	#N/A	1.00834	2.64983	0.299447	1.58582	0.601684	0.554334	#N/A	0.915095	0.916749	#N/A	0.966574	1.54284	#N/A	#N/A	0.0880291	#N/A	#N/A	#N/A	#N/A	#N/A	#N/A	#N/A	#N/A	#N/A	17	ENSG00000196090	PTPRT	protein_coding	protein tyrosine phosphatase receptor type T [Source:HGNC Symbol;Acc:HGNC:9682]
ABCC1#103222	#N/A	#N/A	#N/A	#N/A	#N/A	#N/A	#N/A	#N/A	#N/A	#N/A	#N/A	#N/A	#N/A	1.11455	#N/A	0.880755	#N/A	0.897194	1.00229	1.93544	1.12455	#N/A	#N/A	#N/A	1.06022	#N/A	#N/A	#N/A	#N/A	#N/A	0.878807	#N/A	0.781052	#N/A	#N/A	#N/A	#N/A	#N/A	#N/A	#N/A	#N/A	#N/A	#N/A	#N/A	#N/A	#N/A	#N/A	#N/A	#N/A	#N/A	#N/A	2.98839	1.49669	1.23723	3.71419	2.09639	3.81234	2.76437	#N/A	2.29426	#N/A	#N/A	#N/A	17	ENSG00000103222	ABCC1	protein_coding	ATP binding cassette subfamily C member 1 [Source:HGNC Symbol;Acc:HGNC:51]
PODXL	#N/A	#N/A	#N/A	#N/A	#N/A	#N/A	#N/A	#N/A	#N/A	#N/A	#N/A	#N/A	#N/A	0.0862545	#N/A	0.0211863	#N/A	0.0340771	#N/A	#N/A	#N/A	#N/A	#N/A	#N/A	#N/A	#N/A	#N/A	#N/A	#N/A	#N/A	#N/A	#N/A	#N/A	#N/A	0.165337	#N/A	0.152709	0.12582	0.314113	0.184958	0.814764	0.153549	1.56062	#N/A	0.14396	0.115247	0.321034	0.180958	#N/A	0.165886	0.226434	#N/A	#N/A	#N/A	#N/A	#N/A	#N/A	#N/A	#N/A	#N/A	#N/A	#N/A	#N/A	17	ENSG00000128567	PODXL	protein_coding	podocalyxin like [Source:HGNC Symbol;Acc:HGNC:9171]
#253363	#N/A	#N/A	#N/A	#N/A	#N/A	#N/A	#N/A	#N/A	#N/A	#N/A	#N/A	#N/A	#N/A	0.0270037	0.0353448	0.0273458	#N/A	0.0274417	#N/A	#N/A	#N/A	#N/A	#N/A	#N/A	#N/A	#N/A	#N/A	0.0951278	0.102921	#N/A	#N/A	#N/A	#N/A	#N/A	#N/A	#N/A	0.081776	0.0867752	0.117239	0.145026	1.64395	#N/A	1.51342	#N/A	0.0268562	#N/A	0.444018	0.129113	#N/A	0.0976186	#N/A	0.0773629	#N/A	#N/A	#N/A	#N/A	#N/A	#N/A	#N/A	#N/A	#N/A	#N/A	#N/A	17	ENSG00000253363		lncRNA	novel transcript
ADGRG6	#N/A	#N/A	#N/A	#N/A	#N/A	#N/A	#N/A	#N/A	#N/A	#N/A	#N/A	#N/A	#N/A	0.0657714	#N/A	#N/A	#N/A	0.0333787	#N/A	#N/A	#N/A	#N/A	#N/A	#N/A	#N/A	#N/A	#N/A	#N/A	#N/A	#N/A	#N/A	#N/A	#N/A	#N/A	0.21661	#N/A	0.151682	0.223196	0.157624	0.159376	0.269637	0.154119	0.210021	0.194878	0.161962	0.115961	0.192408	0.178649	#N/A	0.127575	0.221895	#N/A	#N/A	#N/A	#N/A	#N/A	#N/A	#N/A	#N/A	#N/A	#N/A	#N/A	#N/A	17	ENSG00000112414	ADGRG6	protein_coding	adhesion G protein-coupled receptor G6 [Source:HGNC Symbol;Acc:HGNC:13841]
PECAM1	#N/A	#N/A	#N/A	#N/A	#N/A	#N/A	#N/A	#N/A	#N/A	#N/A	#N/A	#N/A	#N/A	0.0983791	#N/A	0.0380872	#N/A	#N/A	#N/A	#N/A	#N/A	#N/A	#N/A	#N/A	#N/A	#N/A	#N/A	#N/A	#N/A	#N/A	#N/A	#N/A	#N/A	#N/A	1.0325	#N/A	0.697185	0.258108	0.730336	1.49023	4.60532	0.203645	3.16143	0.513804	0.422659	0.11251	2.57075	1.1711	#N/A	1.25302	1.29142	#N/A	#N/A	#N/A	#N/A	#N/A	#N/A	#N/A	#N/A	#N/A	#N/A	#N/A	#N/A	17	ENSG00000261371	PECAM1	protein_coding	platelet and endothelial cell adhesion molecule 1 [Source:HGNC Symbol;Acc:HGNC:8823]
#258168	#N/A	#N/A	#N/A	#N/A	#N/A	#N/A	#N/A	#N/A	#N/A	#N/A	#N/A	#N/A	#N/A	0.0646668	#N/A	0.0338063	#N/A	#N/A	#N/A	#N/A	#N/A	#N/A	#N/A	#N/A	#N/A	#N/A	#N/A	#N/A	#N/A	#N/A	#N/A	#N/A	#N/A	#N/A	0.148599	#N/A	0.136081	0.115559	0.114312	0.184713	0.953826	0.129741	2.14115	#N/A	0.143965	0.107452	0.225305	0.129869	#N/A	0.0988588	0.0943039	#N/A	#N/A	#N/A	#N/A	#N/A	#N/A	#N/A	#N/A	#N/A	#N/A	0.088163	#N/A	17	ENSG00000258168		lncRNA	novel transcript, antisense to PTPRB
TINAGL1	#N/A	#N/A	#N/A	#N/A	#N/A	#N/A	#N/A	#N/A	#N/A	#N/A	#N/A	#N/A	#N/A	0.298735	#N/A	#N/A	#N/A	#N/A	#N/A	#N/A	0.024766	#N/A	#N/A	#N/A	#N/A	#N/A	#N/A	#N/A	#N/A	#N/A	#N/A	#N/A	#N/A	#N/A	0.244655	#N/A	0.386757	0.248108	2.55534	4.20233	0.557308	0.242767	0.546274	0.426209	0.215666	0.156298	0.256113	0.241463	#N/A	0.633654	0.401329	#N/A	#N/A	#N/A	#N/A	#N/A	#N/A	#N/A	#N/A	#N/A	#N/A	#N/A	#N/A	17	ENSG00000142910	TINAGL1	protein_coding	tubulointerstitial nephritis antigen like 1 [Source:HGNC Symbol;Acc:HGNC:19168]
RNASE1	#N/A	#N/A	#N/A	#N/A	#N/A	#N/A	#N/A	#N/A	#N/A	#N/A	#N/A	#N/A	#N/A	0.0440024	#N/A	#N/A	#N/A	#N/A	#N/A	#N/A	#N/A	#N/A	#N/A	#N/A	#N/A	#N/A	#N/A	#N/A	#N/A	#N/A	0.030316	#N/A	#N/A	#N/A	0.108344	#N/A	0.105216	0.111387	0.0572333	0.107754	0.130451	0.0946013	0.126854	0.0987405	0.0921174	0.0581868	0.114736	0.108546	#N/A	0.110422	0.0938468	#N/A	#N/A	#N/A	#N/A	#N/A	#N/A	#N/A	#N/A	#N/A	#N/A	#N/A	#N/A	17	ENSG00000129538	RNASE1	protein_coding	ribonuclease A family member 1, pancreatic [Source:HGNC Symbol;Acc:HGNC:10044]
SLC9A3R2	#N/A	#N/A	#N/A	#N/A	#N/A	#N/A	#N/A	#N/A	#N/A	#N/A	#N/A	#N/A	#N/A	0.0878623	#N/A	#N/A	#N/A	0.0393651	#N/A	#N/A	#N/A	#N/A	#N/A	#N/A	#N/A	#N/A	#N/A	#N/A	#N/A	#N/A	#N/A	#N/A	#N/A	#N/A	0.216865	#N/A	0.396518	0.192909	0.613489	0.246406	4.88001	0.185576	3.70499	0.196499	0.195831	0.132476	0.46122	0.194048	#N/A	0.454896	0.183165	#N/A	#N/A	#N/A	#N/A	#N/A	#N/A	#N/A	#N/A	#N/A	#N/A	#N/A	#N/A	17	ENSG00000065054	SLC9A3R2	protein_coding	SLC9A3 regulator 2 [Source:HGNC Symbol;Acc:HGNC:11076]
PRDM16	#N/A	#N/A	#N/A	#N/A	#N/A	#N/A	#N/A	#N/A	#N/A	#N/A	#N/A	#N/A	#N/A	0.284968	#N/A	#N/A	#N/A	#N/A	#N/A	#N/A	#N/A	#N/A	#N/A	#N/A	#N/A	0.0467704	#N/A	#N/A	#N/A	#N/A	#N/A	#N/A	#N/A	#N/A	0.513577	#N/A	0.673827	0.860819	1.02095	1.11877	1.84304	0.275852	1.81405	0.240789	0.307456	#N/A	0.699532	0.850755	#N/A	0.876976	0.969516	#N/A	#N/A	#N/A	#N/A	#N/A	#N/A	#N/A	#N/A	#N/A	#N/A	#N/A	0.139663	17	ENSG00000142611	PRDM16	protein_coding	PR/SET domain 16 [Source:HGNC Symbol;Acc:HGNC:14000]
CAPNS1	#N/A	#N/A	#N/A	#N/A	#N/A	#N/A	#N/A	#N/A	#N/A	#N/A	#N/A	#N/A	#N/A	0.657256	#N/A	#N/A	#N/A	0.0348006	#N/A	#N/A	0.0206823	#N/A	#N/A	#N/A	#N/A	#N/A	#N/A	#N/A	#N/A	#N/A	#N/A	#N/A	#N/A	0.0278144	1.30377	#N/A	0.901852	1.47468	#N/A	1.12465	1.7873	0.457364	1.56953	0.565918	#N/A	0.118331	1.4418	1.53358	#N/A	1.21468	1.67162	#N/A	#N/A	#N/A	#N/A	#N/A	#N/A	#N/A	#N/A	#N/A	#N/A	#N/A	#N/A	17	ENSG00000126247	CAPNS1	protein_coding	calpain small subunit 1 [Source:HGNC Symbol;Acc:HGNC:1481]
ROBO4	#N/A	#N/A	#N/A	#N/A	#N/A	#N/A	#N/A	#N/A	#N/A	#N/A	#N/A	#N/A	#N/A	0.042063	#N/A	#N/A	#N/A	#N/A	#N/A	#N/A	#N/A	#N/A	#N/A	#N/A	#N/A	#N/A	#N/A	#N/A	#N/A	#N/A	#N/A	#N/A	0.0335855	#N/A	0.163365	#N/A	0.0651675	0.167032	0.0942646	0.120587	0.135877	0.146218	0.32007	0.0754793	0.120701	0.0949976	0.110692	0.113456	#N/A	0.109782	0.115233	#N/A	#N/A	#N/A	#N/A	#N/A	#N/A	#N/A	#N/A	#N/A	#N/A	#N/A	#N/A	17	ENSG00000154133	ROBO4	protein_coding	roundabout guidance receptor 4 [Source:HGNC Symbol;Acc:HGNC:17985]
IQGAP2	#N/A	#N/A	#N/A	#N/A	#N/A	#N/A	#N/A	#N/A	#N/A	#N/A	#N/A	#N/A	#N/A	0.121353	#N/A	#N/A	#N/A	#N/A	0.0201044	#N/A	#N/A	#N/A	#N/A	#N/A	#N/A	#N/A	#N/A	#N/A	#N/A	#N/A	#N/A	#N/A	#N/A	#N/A	0.29288	#N/A	1.31048	0.380624	2.16619	2.48571	6.54121	0.182251	3.67778	0.621264	0.205846	0.153846	1.97	2.36836	#N/A	2.08575	0.447535	#N/A	#N/A	#N/A	#N/A	#N/A	#N/A	#N/A	#N/A	#N/A	#N/A	#N/A	#N/A	17	ENSG00000145703	IQGAP2	protein_coding	IQ motif containing GTPase activating protein 2 [Source:HGNC Symbol;Acc:HGNC:6111]
HLA-DRB1#196126	#N/A	#N/A	#N/A	#N/A	#N/A	#N/A	#N/A	#N/A	#N/A	#N/A	#N/A	#N/A	#N/A	0.060139	#N/A	#N/A	#N/A	0.0391869	#N/A	#N/A	#N/A	#N/A	#N/A	#N/A	#N/A	#N/A	#N/A	#N/A	#N/A	#N/A	#N/A	#N/A	#N/A	#N/A	0.216481	#N/A	0.191435	0.218783	0.389762	0.362705	0.248982	0.196695	0.24514	0.160363	0.194875	0.130932	0.566663	0.213883	#N/A	0.219008	0.203032	#N/A	#N/A	#N/A	#N/A	#N/A	#N/A	#N/A	#N/A	#N/A	#N/A	#N/A	#N/A	17	ENSG00000196126	HLA-DRB1	protein_coding	major histocompatibility complex, class II, DR beta 1 [Source:HGNC Symbol;Acc:HGNC:4948]
EIF1B-AS1	#N/A	#N/A	#N/A	#N/A	#N/A	#N/A	#N/A	#N/A	#N/A	#N/A	#N/A	#N/A	#N/A	0.538242	#N/A	0.757672	#N/A	0.732139	#N/A	1.30135	#N/A	#N/A	#N/A	#N/A	#N/A	#N/A	0.981058	2.01866	2.06398	#N/A	0.497091	#N/A	0.629749	#N/A	#N/A	#N/A	#N/A	#N/A	#N/A	#N/A	#N/A	#N/A	#N/A	#N/A	#N/A	#N/A	#N/A	#N/A	#N/A	#N/A	#N/A	1.0686	#N/A	0.937029	2.14693	1.04444	1.94682	2.02854	#N/A	#N/A	#N/A	1.04175	1.82272	17	ENSG00000280739	EIF1B-AS1	lncRNA	EIF1B antisense RNA 1 [Source:HGNC Symbol;Acc:HGNC:44555]
MYL6	#N/A	#N/A	#N/A	#N/A	#N/A	#N/A	#N/A	#N/A	#N/A	#N/A	#N/A	#N/A	#N/A	0.527198	#N/A	#N/A	#N/A	0.853298	#N/A	#N/A	#N/A	#N/A	#N/A	#N/A	#N/A	#N/A	1.46972	1.31834	0.919629	#N/A	#N/A	#N/A	#N/A	#N/A	1.30758	0.9111	1.90814	1.25849	#N/A	1.11006	1.47169	1.68783	#N/A	0.634107	#N/A	1.00329	#N/A	0.851283	#N/A	#N/A	1.40338	#N/A	#N/A	#N/A	#N/A	#N/A	#N/A	#N/A	#N/A	#N/A	#N/A	#N/A	1.61247	17	ENSG00000092841	MYL6	protein_coding	myosin light chain 6 [Source:HGNC Symbol;Acc:HGNC:7587]
CFI	#N/A	#N/A	#N/A	#N/A	#N/A	#N/A	#N/A	#N/A	#N/A	#N/A	#N/A	#N/A	#N/A	0.0450857	#N/A	#N/A	#N/A	0.0332686	#N/A	#N/A	#N/A	#N/A	#N/A	#N/A	#N/A	#N/A	0.139819	#N/A	#N/A	#N/A	#N/A	#N/A	#N/A	#N/A	0.172701	#N/A	0.190201	0.185797	0.130883	0.167437	0.1991	0.166189	0.463382	0.137143	0.158456	#N/A	0.17737	0.174907	#N/A	0.1594	0.176807	#N/A	#N/A	#N/A	#N/A	#N/A	#N/A	#N/A	#N/A	#N/A	#N/A	#N/A	#N/A	17	ENSG00000205403	CFI	protein_coding	complement factor I [Source:HGNC Symbol;Acc:HGNC:5394]
WDR86	#N/A	#N/A	#N/A	#N/A	#N/A	#N/A	#N/A	#N/A	#N/A	#N/A	#N/A	#N/A	#N/A	0.0217433	#N/A	0.0203169	#N/A	#N/A	#N/A	#N/A	#N/A	#N/A	#N/A	#N/A	#N/A	#N/A	0.0921378	#N/A	#N/A	#N/A	#N/A	#N/A	#N/A	#N/A	0.112187	#N/A	0.0618096	0.137243	0.0512841	0.0730838	0.183949	0.117713	0.0994051	0.114919	0.0581507	#N/A	0.125046	0.109532	#N/A	0.075759	0.122976	#N/A	#N/A	#N/A	#N/A	#N/A	#N/A	#N/A	#N/A	#N/A	#N/A	#N/A	#N/A	17	ENSG00000187260	WDR86	protein_coding	WD repeat domain 86 [Source:HGNC Symbol;Acc:HGNC:28020]
TPD52	#N/A	#N/A	#N/A	#N/A	#N/A	#N/A	#N/A	#N/A	#N/A	#N/A	#N/A	#N/A	#N/A	#N/A	2.34345	1.83345	#N/A	#N/A	#N/A	#N/A	1.72923	#N/A	#N/A	#N/A	#N/A	#N/A	0.992744	0.815712	#N/A	#N/A	#N/A	#N/A	#N/A	#N/A	0.881784	#N/A	#N/A	1.03699	#N/A	1.3447	1.2836	0.787071	#N/A	#N/A	#N/A	#N/A	#N/A	#N/A	#N/A	#N/A	1.68453	2.50596	1.27779	#N/A	2.87152	1.66378	1.01151	1.60544	#N/A	#N/A	#N/A	#N/A	#N/A	17	ENSG00000076554	TPD52	protein_coding	tumor protein D52 [Source:HGNC Symbol;Acc:HGNC:12005]
CISD3#277972	#N/A	#N/A	#N/A	#N/A	#N/A	#N/A	#N/A	#N/A	#N/A	#N/A	#N/A	#N/A	#N/A	#N/A	0.0408157	#N/A	#N/A	#N/A	#N/A	#N/A	#N/A	#N/A	#N/A	#N/A	#N/A	#N/A	0.100421	#N/A	#N/A	#N/A	#N/A	#N/A	#N/A	#N/A	0.174327	#N/A	0.18298	0.189476	0.190952	0.158569	0.252289	0.150823	0.241477	0.14432	0.14684	0.0851009	0.206374	0.186571	#N/A	0.19501	0.18934	#N/A	#N/A	#N/A	#N/A	#N/A	#N/A	#N/A	#N/A	#N/A	#N/A	#N/A	#N/A	17	ENSG00000277972	CISD3	protein_coding	CDGSH iron sulfur domain 3 [Source:HGNC Symbol;Acc:HGNC:27578]
SERPINB9	#N/A	#N/A	#N/A	#N/A	#N/A	#N/A	#N/A	#N/A	#N/A	#N/A	#N/A	#N/A	#N/A	#N/A	0.720737	#N/A	#N/A	#N/A	#N/A	#N/A	#N/A	#N/A	#N/A	#N/A	#N/A	#N/A	#N/A	#N/A	#N/A	#N/A	#N/A	#N/A	#N/A	#N/A	2.13748	#N/A	2.4592	2.32716	2.1435	2.26417	1.94913	1.07663	2.29087	3.0563	1.78805	#N/A	1.74278	1.41666	1.26067	2.5234	1.98252	#N/A	0.970556	#N/A	#N/A	#N/A	#N/A	#N/A	#N/A	#N/A	#N/A	#N/A	#N/A	17	ENSG00000170542	SERPINB9	protein_coding	serpin family B member 9 [Source:HGNC Symbol;Acc:HGNC:8955]
DNAJC6	#N/A	#N/A	#N/A	#N/A	#N/A	#N/A	#N/A	#N/A	#N/A	#N/A	#N/A	#N/A	#N/A	#N/A	0.00782435	#N/A	#N/A	#N/A	#N/A	#N/A	#N/A	#N/A	#N/A	#N/A	#N/A	#N/A	0.102664	#N/A	#N/A	#N/A	#N/A	#N/A	#N/A	#N/A	0.140314	0.0302039	0.101802	0.122843	0.183354	0.0938405	0.597409	#N/A	1.3939	0.0868194	0.0906431	0.0776394	0.25363	0.105823	#N/A	0.145056	0.441455	#N/A	#N/A	#N/A	#N/A	#N/A	#N/A	#N/A	#N/A	#N/A	#N/A	#N/A	#N/A	17	ENSG00000116675	DNAJC6	protein_coding	DnaJ heat shock protein family (Hsp40) member C6 [Source:HGNC Symbol;Acc:HGNC:15469]
TRIM35	#N/A	#N/A	#N/A	#N/A	#N/A	#N/A	#N/A	#N/A	#N/A	#N/A	#N/A	#N/A	#N/A	#N/A	#N/A	1.17892	#N/A	#N/A	#N/A	#N/A	#N/A	#N/A	#N/A	#N/A	#N/A	#N/A	#N/A	1.0696	1.82786	#N/A	#N/A	#N/A	#N/A	#N/A	1.39319	#N/A	1.27619	1.09395	0.836064	0.863273	0.913111	1.25409	0.818074	0.923407	#N/A	1.0511	0.961969	0.791443	#N/A	0.954066	0.813662	#N/A	#N/A	#N/A	#N/A	#N/A	#N/A	#N/A	#N/A	#N/A	#N/A	#N/A	#N/A	17	ENSG00000104228	TRIM35	protein_coding	tripartite motif containing 35 [Source:HGNC Symbol;Acc:HGNC:16285]
#238246	#N/A	#N/A	#N/A	#N/A	#N/A	#N/A	#N/A	#N/A	#N/A	#N/A	#N/A	#N/A	#N/A	#N/A	#N/A	#N/A	0.0159102	#N/A	#N/A	#N/A	#N/A	#N/A	#N/A	#N/A	#N/A	#N/A	#N/A	#N/A	#N/A	#N/A	#N/A	#N/A	#N/A	#N/A	0.263454	#N/A	0.315859	0.341813	0.706832	0.217166	3.21372	0.17515	1.40803	0.244455	#N/A	0.117127	0.361291	0.593341	#N/A	0.503698	0.212159	#N/A	0.0831526	#N/A	#N/A	#N/A	#N/A	#N/A	#N/A	#N/A	#N/A	0.091459	#N/A	17	ENSG00000238246		lncRNA	novel transcript
TMEM51	#N/A	#N/A	#N/A	#N/A	#N/A	#N/A	#N/A	#N/A	#N/A	#N/A	#N/A	#N/A	#N/A	#N/A	#N/A	#N/A	#N/A	0.03278	#N/A	#N/A	#N/A	#N/A	#N/A	#N/A	#N/A	#N/A	#N/A	#N/A	#N/A	#N/A	#N/A	#N/A	#N/A	#N/A	0.18824	#N/A	0.18307	0.19136	0.289415	0.285758	1.45509	0.168186	0.14844	0.120975	0.140836	0.108455	0.628754	0.180248	#N/A	0.146632	0.158948	#N/A	#N/A	#N/A	#N/A	#N/A	#N/A	#N/A	#N/A	#N/A	#N/A	0.0759958	#N/A	17	ENSG00000171729	TMEM51	protein_coding	transmembrane protein 51 [Source:HGNC Symbol;Acc:HGNC:25488]
SCN8A	#N/A	#N/A	#N/A	#N/A	#N/A	#N/A	#N/A	#N/A	#N/A	#N/A	#N/A	#N/A	#N/A	#N/A	#N/A	#N/A	#N/A	0.0336651	#N/A	#N/A	#N/A	#N/A	#N/A	#N/A	#N/A	#N/A	#N/A	0.124268	#N/A	#N/A	#N/A	#N/A	#N/A	#N/A	0.172777	#N/A	0.149531	0.156696	0.450644	0.217521	0.961141	0.102265	0.851296	0.104438	0.112931	0.111702	0.276014	0.137263	#N/A	0.401421	0.149695	#N/A	#N/A	#N/A	#N/A	#N/A	#N/A	#N/A	#N/A	#N/A	#N/A	#N/A	#N/A	17	ENSG00000196876	SCN8A	protein_coding	sodium voltage-gated channel alpha subunit 8 [Source:HGNC Symbol;Acc:HGNC:10596]
SELENOH	#N/A	#N/A	#N/A	#N/A	#N/A	#N/A	#N/A	#N/A	#N/A	#N/A	#N/A	#N/A	#N/A	#N/A	#N/A	#N/A	#N/A	0.0178241	#N/A	#N/A	#N/A	#N/A	#N/A	#N/A	#N/A	0.0432905	0.0287593	#N/A	0.101949	#N/A	#N/A	#N/A	#N/A	#N/A	0.461292	#N/A	1.69478	0.512499	#N/A	#N/A	0.994588	0.243044	1.80038	0.492743	0.1406	0.0889431	1.56603	1.10938	#N/A	2.01399	0.683104	#N/A	#N/A	#N/A	#N/A	#N/A	#N/A	#N/A	#N/A	#N/A	#N/A	#N/A	#N/A	17	ENSG00000211450	SELENOH	protein_coding	selenoprotein H [Source:HGNC Symbol;Acc:HGNC:18251]
LRRC32	#N/A	#N/A	#N/A	#N/A	#N/A	#N/A	#N/A	#N/A	#N/A	#N/A	#N/A	#N/A	#N/A	#N/A	#N/A	#N/A	#N/A	0.0319198	#N/A	#N/A	#N/A	#N/A	#N/A	#N/A	#N/A	#N/A	#N/A	#N/A	0.117648	#N/A	#N/A	#N/A	#N/A	#N/A	0.16444	#N/A	0.186971	0.19228	0.188263	0.187879	0.221196	0.156704	0.215101	0.174444	0.164025	0.107598	0.196646	0.18734	#N/A	0.190176	0.195366	#N/A	#N/A	#N/A	#N/A	#N/A	#N/A	#N/A	#N/A	#N/A	#N/A	#N/A	#N/A	17	ENSG00000137507	LRRC32	protein_coding	leucine rich repeat containing 32 [Source:HGNC Symbol;Acc:HGNC:4161]
ETV6	#N/A	#N/A	#N/A	#N/A	#N/A	#N/A	#N/A	#N/A	#N/A	#N/A	#N/A	#N/A	#N/A	#N/A	#N/A	#N/A	#N/A	#N/A	#N/A	1.43986	#N/A	#N/A	#N/A	#N/A	#N/A	#N/A	#N/A	#N/A	#N/A	#N/A	#N/A	#N/A	#N/A	#N/A	1.42383	#N/A	1.29135	1.41625	1.14158	1.40054	1.35782	1.24853	0.883579	0.919329	0.916331	1.32754	0.801782	1.00736	0.600647	0.815644	1.44625	#N/A	#N/A	#N/A	#N/A	#N/A	#N/A	#N/A	#N/A	#N/A	#N/A	#N/A	#N/A	17	ENSG00000139083	ETV6	protein_coding	ETS variant transcription factor 6 [Source:HGNC Symbol;Acc:HGNC:3495]
ARHGAP31	#N/A	#N/A	#N/A	#N/A	#N/A	#N/A	#N/A	#N/A	#N/A	#N/A	#N/A	#N/A	#N/A	#N/A	#N/A	#N/A	#N/A	#N/A	#N/A	1.17133	#N/A	#N/A	#N/A	#N/A	#N/A	#N/A	#N/A	#N/A	#N/A	#N/A	#N/A	#N/A	#N/A	#N/A	6.64336	4.94552	4.39693	6.49818	3.5019	4.79184	7.46366	5.27145	5.5396	4.29717	4.4747	3.6812	5.11206	5.8769	#N/A	4.65301	5.27232	#N/A	#N/A	#N/A	#N/A	#N/A	#N/A	#N/A	#N/A	#N/A	#N/A	#N/A	#N/A	17	ENSG00000031081	ARHGAP31	protein_coding	Rho GTPase activating protein 31 [Source:HGNC Symbol;Acc:HGNC:29216]
ECRG4	#N/A	#N/A	#N/A	#N/A	#N/A	#N/A	#N/A	#N/A	#N/A	#N/A	#N/A	#N/A	#N/A	#N/A	#N/A	#N/A	#N/A	#N/A	#N/A	0.0225069	#N/A	#N/A	#N/A	#N/A	#N/A	#N/A	#N/A	#N/A	0.151216	#N/A	#N/A	#N/A	#N/A	#N/A	0.214836	#N/A	0.197241	0.222222	0.337646	0.196076	0.227006	0.200131	0.244331	0.157371	0.180596	0.132752	0.228665	0.193381	#N/A	0.19283	0.193766	#N/A	#N/A	#N/A	#N/A	#N/A	#N/A	#N/A	#N/A	#N/A	#N/A	#N/A	#N/A	17	ENSG00000119147	ECRG4	protein_coding	ECRG4 augurin precursor [Source:HGNC Symbol;Acc:HGNC:24642]
ARID4A	#N/A	#N/A	#N/A	#N/A	#N/A	#N/A	#N/A	#N/A	#N/A	#N/A	#N/A	#N/A	#N/A	#N/A	#N/A	#N/A	#N/A	#N/A	#N/A	0.902051	#N/A	#N/A	#N/A	#N/A	#N/A	#N/A	#N/A	#N/A	#N/A	#N/A	#N/A	#N/A	#N/A	#N/A	0.706424	1.00326	0.781278	0.679656	0.659588	0.646873	0.615611	0.789018	0.509186	0.672398	0.729007	0.837339	0.64691	0.690508	#N/A	0.679122	0.668564	#N/A	#N/A	#N/A	#N/A	#N/A	#N/A	#N/A	#N/A	#N/A	#N/A	#N/A	#N/A	17	ENSG00000032219	ARID4A	protein_coding	AT-rich interaction domain 4A [Source:HGNC Symbol;Acc:HGNC:9885]
PDIA5	#N/A	#N/A	#N/A	#N/A	#N/A	#N/A	#N/A	#N/A	#N/A	#N/A	#N/A	#N/A	#N/A	#N/A	#N/A	#N/A	#N/A	#N/A	#N/A	#N/A	#N/A	#N/A	#N/A	#N/A	#N/A	0.177154	#N/A	#N/A	#N/A	#N/A	#N/A	#N/A	#N/A	#N/A	3.10872	#N/A	2.57302	3.44811	2.94361	2.97465	3.40843	2.47334	3.01256	2.50101	2.71393	3.39552	2.37991	3.12331	#N/A	2.73471	3.26505	#N/A	#N/A	#N/A	#N/A	#N/A	#N/A	#N/A	#N/A	#N/A	#N/A	0.848208	#N/A	17	ENSG00000065485	PDIA5	protein_coding	protein disulfide isomerase family A member 5 [Source:HGNC Symbol;Acc:HGNC:24811]
TUBB#196230	#N/A	#N/A	#N/A	#N/A	#N/A	#N/A	#N/A	#N/A	#N/A	#N/A	#N/A	#N/A	#N/A	#N/A	#N/A	#N/A	#N/A	#N/A	#N/A	#N/A	#N/A	#N/A	#N/A	#N/A	#N/A	0.0485772	#N/A	#N/A	#N/A	#N/A	#N/A	#N/A	#N/A	#N/A	0.220328	0.0560916	0.185619	0.220607	0.495402	0.4565	0.292695	0.19061	0.206864	0.206932	0.197986	0.134183	0.253718	0.215483	#N/A	0.220698	0.524497	#N/A	#N/A	#N/A	#N/A	#N/A	#N/A	#N/A	#N/A	#N/A	#N/A	#N/A	#N/A	17	ENSG00000196230	TUBB	protein_coding	tubulin beta class I [Source:HGNC Symbol;Acc:HGNC:20778]
SOX4	#N/A	#N/A	#N/A	#N/A	#N/A	#N/A	#N/A	#N/A	#N/A	#N/A	#N/A	#N/A	#N/A	#N/A	#N/A	#N/A	#N/A	#N/A	#N/A	#N/A	#N/A	#N/A	#N/A	#N/A	#N/A	0.140682	0.672384	#N/A	#N/A	#N/A	#N/A	#N/A	#N/A	#N/A	4.17048	#N/A	2.60422	4.49786	2.21303	3.83612	4.3106	2.98576	1.67731	1.56002	1.3068	0.820577	#N/A	2.39411	#N/A	1.05296	3.24467	#N/A	#N/A	#N/A	#N/A	#N/A	#N/A	#N/A	#N/A	#N/A	#N/A	0.317247	#N/A	17	ENSG00000124766	SOX4	protein_coding	SRY-box transcription factor 4 [Source:HGNC Symbol;Acc:HGNC:11200]
PPP4R1	#N/A	#N/A	#N/A	#N/A	#N/A	#N/A	#N/A	#N/A	#N/A	#N/A	#N/A	#N/A	#N/A	#N/A	#N/A	#N/A	#N/A	#N/A	#N/A	#N/A	#N/A	#N/A	#N/A	#N/A	#N/A	0.867755	#N/A	#N/A	#N/A	#N/A	#N/A	#N/A	#N/A	#N/A	0.588297	#N/A	0.709732	0.56478	0.623085	0.630835	0.584803	0.590761	0.475513	0.571548	0.661964	0.61031	0.552729	0.604348	1.1601	0.416676	0.549076	#N/A	#N/A	#N/A	#N/A	#N/A	#N/A	#N/A	#N/A	#N/A	#N/A	#N/A	#N/A	17	ENSG00000154845	PPP4R1	protein_coding	protein phosphatase 4 regulatory subunit 1 [Source:HGNC Symbol;Acc:HGNC:9320]
NINJ2	#N/A	#N/A	#N/A	#N/A	#N/A	#N/A	#N/A	#N/A	#N/A	#N/A	#N/A	#N/A	#N/A	#N/A	#N/A	#N/A	#N/A	#N/A	#N/A	#N/A	#N/A	#N/A	#N/A	#N/A	#N/A	#N/A	1.10834	0.959515	0.890471	#N/A	1.49715	#N/A	1.04482	1.59329	#N/A	#N/A	#N/A	#N/A	#N/A	#N/A	#N/A	#N/A	#N/A	0.739998	#N/A	#N/A	#N/A	#N/A	#N/A	0.908519	#N/A	2.5089	2.28186	1.57263	2.75654	3.10481	1.39891	2.98668	#N/A	#N/A	0.817682	1.16397	#N/A	17	ENSG00000171840	NINJ2	protein_coding	ninjurin 2 [Source:HGNC Symbol;Acc:HGNC:7825]
CASD1	#N/A	#N/A	#N/A	#N/A	#N/A	#N/A	#N/A	#N/A	#N/A	#N/A	#N/A	#N/A	#N/A	#N/A	#N/A	#N/A	#N/A	#N/A	#N/A	#N/A	#N/A	#N/A	#N/A	#N/A	#N/A	#N/A	0.772904	#N/A	#N/A	#N/A	#N/A	#N/A	#N/A	#N/A	0.445644	#N/A	0.561622	0.397714	0.476104	0.480294	0.455853	0.559696	0.414061	0.572646	0.431621	0.546855	0.456508	0.467741	#N/A	0.409651	0.420392	#N/A	#N/A	#N/A	#N/A	#N/A	1.20384	#N/A	#N/A	#N/A	#N/A	#N/A	#N/A	17	ENSG00000127995	CASD1	protein_coding	CAS1 domain containing 1 [Source:HGNC Symbol;Acc:HGNC:16014]
#269124	#N/A	#N/A	#N/A	#N/A	#N/A	#N/A	#N/A	#N/A	#N/A	#N/A	#N/A	#N/A	#N/A	#N/A	#N/A	#N/A	#N/A	#N/A	#N/A	#N/A	#N/A	#N/A	#N/A	#N/A	#N/A	#N/A	0.123736	0.107413	#N/A	#N/A	#N/A	#N/A	#N/A	#N/A	0.0749144	#N/A	0.266815	0.105428	0.201389	0.0988111	2.77623	#N/A	2.52037	0.0684854	0.125912	0.0772972	0.164345	0.0979726	#N/A	0.110929	0.1774	0.0976495	#N/A	#N/A	#N/A	#N/A	#N/A	#N/A	#N/A	#N/A	#N/A	#N/A	#N/A	17	ENSG00000269124		lncRNA	novel transcript, antisense to HIF3A
#250250	#N/A	#N/A	#N/A	#N/A	#N/A	#N/A	#N/A	#N/A	#N/A	#N/A	#N/A	#N/A	#N/A	#N/A	#N/A	#N/A	#N/A	#N/A	#N/A	#N/A	#N/A	#N/A	#N/A	#N/A	#N/A	#N/A	0.159065	0.135644	#N/A	#N/A	#N/A	#N/A	#N/A	#N/A	0.21298	#N/A	0.204415	0.219638	0.195997	0.208726	0.243315	0.191165	0.222426	0.199566	0.168826	0.128011	0.220546	0.170549	#N/A	0.209119	0.174821	#N/A	#N/A	#N/A	#N/A	#N/A	#N/A	#N/A	#N/A	#N/A	#N/A	#N/A	#N/A	17	ENSG00000250250		lncRNA	uncharacterized LOC101929472 [Source:NCBI gene (formerly Entrezgene);Acc:101929472]
SPATA13	#N/A	#N/A	#N/A	#N/A	#N/A	#N/A	#N/A	#N/A	#N/A	#N/A	#N/A	#N/A	#N/A	#N/A	#N/A	#N/A	#N/A	#N/A	#N/A	#N/A	#N/A	#N/A	#N/A	#N/A	#N/A	#N/A	1.0408	#N/A	#N/A	#N/A	#N/A	#N/A	#N/A	#N/A	6.5166	0.2586	3.26151	5.04997	3.0842	4.41282	5.01267	3.87772	4.73881	1.83675	3.66258	1.738	4.23826	5.29017	#N/A	3.75643	3.69797	#N/A	#N/A	#N/A	#N/A	#N/A	#N/A	#N/A	#N/A	#N/A	#N/A	#N/A	#N/A	17	ENSG00000182957	SPATA13	protein_coding	spermatogenesis associated 13 [Source:HGNC Symbol;Acc:HGNC:23222]
PCDHB14	#N/A	#N/A	#N/A	#N/A	#N/A	#N/A	#N/A	#N/A	#N/A	#N/A	#N/A	#N/A	#N/A	#N/A	#N/A	#N/A	#N/A	#N/A	#N/A	#N/A	#N/A	#N/A	#N/A	#N/A	#N/A	#N/A	0.160246	#N/A	0.142114	#N/A	#N/A	#N/A	#N/A	#N/A	0.226529	#N/A	0.197061	0.186703	0.163018	0.295123	2.82474	0.198822	0.515815	0.125684	0.19323	0.127703	0.240792	0.197943	#N/A	0.20818	0.274932	#N/A	#N/A	#N/A	#N/A	#N/A	#N/A	#N/A	#N/A	#N/A	#N/A	#N/A	#N/A	17	ENSG00000120327	PCDHB14	protein_coding	protocadherin beta 14 [Source:HGNC Symbol;Acc:HGNC:8685]
GPR17	#N/A	#N/A	#N/A	#N/A	#N/A	#N/A	#N/A	#N/A	#N/A	#N/A	#N/A	#N/A	#N/A	#N/A	#N/A	#N/A	#N/A	#N/A	#N/A	#N/A	#N/A	#N/A	#N/A	#N/A	#N/A	#N/A	0.117228	#N/A	#N/A	#N/A	0.0442196	#N/A	0.0335643	#N/A	0.0911143	#N/A	0.0810671	0.0661159	0.131579	0.159326	0.44485	0.11247	1.06461	0.0993635	0.143294	#N/A	0.109964	0.115522	#N/A	0.118615	0.101822	#N/A	#N/A	#N/A	#N/A	#N/A	#N/A	#N/A	#N/A	#N/A	#N/A	#N/A	#N/A	17	ENSG00000144230	GPR17	protein_coding	G protein-coupled receptor 17 [Source:HGNC Symbol;Acc:HGNC:4471]
THY1	#N/A	#N/A	#N/A	#N/A	#N/A	#N/A	#N/A	#N/A	#N/A	#N/A	#N/A	#N/A	#N/A	#N/A	#N/A	#N/A	#N/A	#N/A	#N/A	#N/A	#N/A	#N/A	#N/A	#N/A	#N/A	#N/A	0.123058	#N/A	#N/A	#N/A	#N/A	#N/A	#N/A	#N/A	0.209917	0.0607006	0.216141	0.22448	0.208497	0.22525	0.291292	0.170171	0.268038	0.191736	0.178379	0.104514	0.242612	0.225039	#N/A	0.226064	0.230934	#N/A	#N/A	#N/A	#N/A	#N/A	#N/A	#N/A	#N/A	#N/A	#N/A	#N/A	#N/A	17	ENSG00000154096	THY1	protein_coding	Thy-1 cell surface antigen [Source:HGNC Symbol;Acc:HGNC:11801]
#267313	#N/A	#N/A	#N/A	#N/A	#N/A	#N/A	#N/A	#N/A	#N/A	#N/A	#N/A	#N/A	#N/A	#N/A	#N/A	#N/A	#N/A	#N/A	#N/A	#N/A	#N/A	#N/A	#N/A	#N/A	#N/A	#N/A	0.0878356	#N/A	#N/A	#N/A	#N/A	#N/A	#N/A	#N/A	0.162442	#N/A	0.163127	0.165908	0.162376	0.155964	0.158602	0.144626	0.474475	0.134526	0.0954578	0.0744912	0.121447	0.141944	0.0212355	0.105721	0.133716	#N/A	#N/A	#N/A	#N/A	#N/A	#N/A	#N/A	#N/A	#N/A	#N/A	#N/A	#N/A	17	ENSG00000267313		lncRNA	keratoconus gene 6 [Source:NCBI gene (formerly Entrezgene);Acc:641516]
HEY1	#N/A	#N/A	#N/A	#N/A	#N/A	#N/A	#N/A	#N/A	#N/A	#N/A	#N/A	#N/A	#N/A	#N/A	#N/A	#N/A	#N/A	#N/A	#N/A	#N/A	#N/A	#N/A	#N/A	#N/A	#N/A	#N/A	0.355516	#N/A	#N/A	#N/A	#N/A	#N/A	#N/A	#N/A	3.04561	#N/A	3.46409	2.35824	4.99482	2.92661	3.7552	#N/A	7.90646	0.592322	0.367892	0.227432	5.60324	3.90569	#N/A	4.01483	2.55846	0.9889	#N/A	#N/A	#N/A	#N/A	#N/A	#N/A	#N/A	#N/A	#N/A	0.164584	#N/A	17	ENSG00000164683	HEY1	protein_coding	hes related family bHLH transcription factor with YRPW motif 1 [Source:HGNC Symbol;Acc:HGNC:4880]
ZNHIT1	#N/A	#N/A	#N/A	#N/A	#N/A	#N/A	#N/A	#N/A	#N/A	#N/A	#N/A	#N/A	#N/A	#N/A	#N/A	#N/A	#N/A	#N/A	#N/A	#N/A	#N/A	#N/A	#N/A	#N/A	#N/A	#N/A	0.0481927	0.0658405	#N/A	#N/A	#N/A	#N/A	#N/A	#N/A	0.102519	#N/A	0.0701509	0.110986	0.0625621	0.0604695	0.116181	0.0977621	0.0885425	0.0925182	0.0834812	0.0539197	0.109851	0.0843095	#N/A	0.106495	0.0817161	#N/A	#N/A	#N/A	#N/A	#N/A	#N/A	#N/A	#N/A	#N/A	#N/A	#N/A	#N/A	17	ENSG00000106400	ZNHIT1	protein_coding	zinc finger HIT-type containing 1 [Source:HGNC Symbol;Acc:HGNC:21688]
ITPR1	#N/A	#N/A	#N/A	#N/A	#N/A	#N/A	#N/A	#N/A	#N/A	#N/A	#N/A	#N/A	#N/A	#N/A	#N/A	#N/A	#N/A	#N/A	#N/A	#N/A	#N/A	#N/A	#N/A	#N/A	#N/A	#N/A	0.751057	#N/A	#N/A	#N/A	#N/A	#N/A	#N/A	#N/A	1.84613	1.83831	1.48956	1.46563	1.62507	2.05065	1.93264	1.87753	1.12541	1.30269	1.18615	1.11062	1.22834	1.40548	#N/A	1.31697	1.98595	#N/A	#N/A	#N/A	#N/A	#N/A	#N/A	#N/A	#N/A	#N/A	#N/A	#N/A	#N/A	17	ENSG00000150995	ITPR1	protein_coding	inositol 1,4,5-trisphosphate receptor type 1 [Source:HGNC Symbol;Acc:HGNC:6180]
#285520	#N/A	#N/A	#N/A	#N/A	#N/A	#N/A	#N/A	#N/A	#N/A	#N/A	#N/A	#N/A	#N/A	#N/A	#N/A	#N/A	#N/A	#N/A	#N/A	#N/A	#N/A	#N/A	#N/A	#N/A	#N/A	#N/A	0.0954248	#N/A	0.107978	#N/A	#N/A	#N/A	#N/A	#N/A	0.118847	#N/A	0.115983	0.085116	0.214618	0.105194	0.910353	0.151435	0.750368	0.0817965	0.0997686	#N/A	0.17655	0.179932	#N/A	0.0987657	0.1861	#N/A	#N/A	#N/A	#N/A	#N/A	#N/A	#N/A	#N/A	#N/A	#N/A	0.0891622	#N/A	17	ENSG00000285520		lncRNA	novel transcript, antisense to CCDC3
JAM2	#N/A	#N/A	#N/A	#N/A	#N/A	#N/A	#N/A	#N/A	#N/A	#N/A	#N/A	#N/A	#N/A	#N/A	#N/A	#N/A	#N/A	#N/A	#N/A	#N/A	#N/A	#N/A	#N/A	#N/A	#N/A	#N/A	#N/A	1.77463	1.40134	#N/A	#N/A	#N/A	#N/A	#N/A	1.9964	#N/A	2.34129	2.31333	2.17469	2.51681	2.54401	1.32782	2.57818	2.14521	2.64262	#N/A	1.81088	2.52058	#N/A	2.13852	2.13905	#N/A	#N/A	#N/A	#N/A	#N/A	#N/A	#N/A	#N/A	#N/A	#N/A	1.33005	#N/A	17	ENSG00000154721	JAM2	protein_coding	junctional adhesion molecule 2 [Source:HGNC Symbol;Acc:HGNC:14686]
TRIM3	#N/A	#N/A	#N/A	#N/A	#N/A	#N/A	#N/A	#N/A	#N/A	#N/A	#N/A	#N/A	#N/A	#N/A	#N/A	#N/A	#N/A	#N/A	#N/A	#N/A	#N/A	#N/A	#N/A	#N/A	#N/A	#N/A	#N/A	0.840263	#N/A	#N/A	#N/A	#N/A	#N/A	#N/A	1.15473	#N/A	0.916511	1.03436	0.97422	1.17188	1.07615	1.39933	1.01472	1.10196	0.924606	#N/A	0.945889	1.40986	0.742182	1.00962	1.07099	#N/A	#N/A	#N/A	#N/A	#N/A	#N/A	#N/A	#N/A	#N/A	#N/A	0.536506	#N/A	17	ENSG00000110171	TRIM3	protein_coding	tripartite motif containing 3 [Source:HGNC Symbol;Acc:HGNC:10064]
FAM107A	#N/A	#N/A	#N/A	#N/A	#N/A	#N/A	#N/A	#N/A	#N/A	#N/A	#N/A	#N/A	#N/A	#N/A	#N/A	#N/A	#N/A	#N/A	#N/A	#N/A	#N/A	#N/A	#N/A	#N/A	#N/A	#N/A	#N/A	0.155885	#N/A	#N/A	0.0707346	#N/A	#N/A	#N/A	0.247675	#N/A	0.222079	0.227257	0.24318	0.235526	0.29943	0.214156	0.277428	0.228683	0.221764	0.14471	0.26582	0.248657	#N/A	0.253746	0.256736	#N/A	#N/A	#N/A	#N/A	#N/A	#N/A	#N/A	#N/A	#N/A	#N/A	#N/A	#N/A	17	ENSG00000168309	FAM107A	protein_coding	family with sequence similarity 107 member A [Source:HGNC Symbol;Acc:HGNC:30827]
NRSN2	#N/A	#N/A	#N/A	#N/A	#N/A	#N/A	#N/A	#N/A	#N/A	#N/A	#N/A	#N/A	#N/A	#N/A	#N/A	#N/A	#N/A	#N/A	#N/A	#N/A	#N/A	#N/A	#N/A	#N/A	#N/A	#N/A	#N/A	0.160071	#N/A	#N/A	#N/A	#N/A	#N/A	#N/A	0.249428	#N/A	0.42089	0.929248	1.09087	0.279203	4.23458	0.156263	2.53113	0.189087	0.20244	0.104266	2.11691	0.648903	#N/A	1.31062	0.676223	#N/A	#N/A	#N/A	#N/A	#N/A	#N/A	#N/A	#N/A	#N/A	#N/A	0.13841	#N/A	17	ENSG00000125841	NRSN2	protein_coding	neurensin 2 [Source:HGNC Symbol;Acc:HGNC:16229]
FAM124A	#N/A	#N/A	#N/A	#N/A	#N/A	#N/A	#N/A	#N/A	#N/A	#N/A	#N/A	#N/A	#N/A	#N/A	#N/A	#N/A	#N/A	#N/A	#N/A	#N/A	#N/A	#N/A	#N/A	#N/A	#N/A	#N/A	#N/A	0.100589	0.105109	#N/A	#N/A	#N/A	#N/A	#N/A	#N/A	#N/A	0.0396009	0.294587	0.538946	0.0727782	0.820233	0.0960305	1.68687	0.0975102	0.103066	0.0841564	0.0938696	0.0657461	#N/A	0.0990836	0.0787704	#N/A	#N/A	#N/A	#N/A	#N/A	#N/A	#N/A	#N/A	#N/A	#N/A	0.0907811	#N/A	17	ENSG00000150510	FAM124A	protein_coding	family with sequence similarity 124 member A [Source:HGNC Symbol;Acc:HGNC:26413]
FANK1	#N/A	#N/A	#N/A	#N/A	#N/A	#N/A	#N/A	#N/A	#N/A	#N/A	#N/A	#N/A	#N/A	#N/A	#N/A	#N/A	#N/A	#N/A	#N/A	#N/A	#N/A	#N/A	#N/A	#N/A	#N/A	#N/A	#N/A	#N/A	0.194785	#N/A	#N/A	#N/A	#N/A	#N/A	1.51273	#N/A	1.52957	1.60579	1.82029	2.18888	1.66098	1.11072	1.61286	1.87882	1.13109	0.281428	2.01422	1.61689	#N/A	1.6668	1.08375	1.20548	#N/A	#N/A	#N/A	#N/A	#N/A	#N/A	#N/A	#N/A	#N/A	#N/A	#N/A	17	ENSG00000203780	FANK1	protein_coding	fibronectin type III and ankyrin repeat domains 1 [Source:HGNC Symbol;Acc:HGNC:23527]
OVCH1	#N/A	#N/A	#N/A	#N/A	#N/A	#N/A	#N/A	#N/A	#N/A	#N/A	#N/A	#N/A	#N/A	#N/A	#N/A	#N/A	#N/A	#N/A	#N/A	#N/A	#N/A	#N/A	#N/A	#N/A	#N/A	#N/A	#N/A	#N/A	0.260384	#N/A	#N/A	0.042165	#N/A	#N/A	1.71772	#N/A	1.42163	1.6499	2.33827	2.29579	1.6705	1.4201	2.0713	1.66075	1.84612	0.412878	2.06708	2.29816	#N/A	2.56646	1.79726	#N/A	#N/A	#N/A	#N/A	#N/A	#N/A	#N/A	#N/A	#N/A	#N/A	#N/A	#N/A	17	ENSG00000187950	OVCH1	protein_coding	ovochymase 1 [Source:HGNC Symbol;Acc:HGNC:23080]
MAPK3	#N/A	#N/A	#N/A	#N/A	#N/A	#N/A	#N/A	#N/A	#N/A	#N/A	#N/A	#N/A	#N/A	#N/A	#N/A	#N/A	#N/A	#N/A	#N/A	#N/A	#N/A	#N/A	#N/A	#N/A	#N/A	#N/A	#N/A	#N/A	0.43304	#N/A	#N/A	#N/A	#N/A	#N/A	7.01525	0.143589	6.14916	7.49809	5.74139	7.12204	9.43459	1.20954	9.0105	5.33173	3.78313	0.374182	6.24387	6.41378	#N/A	7.3249	6.82466	#N/A	#N/A	#N/A	#N/A	#N/A	#N/A	#N/A	#N/A	#N/A	#N/A	#N/A	#N/A	17	ENSG00000102882	MAPK3	protein_coding	mitogen-activated protein kinase 3 [Source:HGNC Symbol;Acc:HGNC:6877]
PITPNM3	#N/A	#N/A	#N/A	#N/A	#N/A	#N/A	#N/A	#N/A	#N/A	#N/A	#N/A	#N/A	#N/A	#N/A	#N/A	#N/A	#N/A	#N/A	#N/A	#N/A	#N/A	#N/A	#N/A	#N/A	#N/A	#N/A	#N/A	#N/A	0.18279	#N/A	#N/A	#N/A	#N/A	#N/A	0.577477	0.0899286	1.00352	0.875979	1.81866	1.24978	2.4538	0.346989	1.99629	0.236433	0.280744	0.14105	1.72114	0.680616	#N/A	1.2816	1.44507	#N/A	#N/A	#N/A	#N/A	#N/A	#N/A	#N/A	#N/A	#N/A	#N/A	#N/A	#N/A	17	ENSG00000091622	PITPNM3	protein_coding	PITPNM family member 3 [Source:HGNC Symbol;Acc:HGNC:21043]
ZNF251#198169	#N/A	#N/A	#N/A	#N/A	#N/A	#N/A	#N/A	#N/A	#N/A	#N/A	#N/A	#N/A	#N/A	#N/A	#N/A	#N/A	#N/A	#N/A	#N/A	#N/A	#N/A	#N/A	#N/A	#N/A	#N/A	#N/A	#N/A	#N/A	#N/A	3.04138	#N/A	#N/A	#N/A	#N/A	0.604668	#N/A	0.535798	0.752642	0.534131	0.686022	0.682073	0.666823	0.473521	0.612313	0.799129	#N/A	0.672562	0.731807	1.08929	0.45604	0.743901	#N/A	#N/A	#N/A	#N/A	#N/A	1.24188	#N/A	#N/A	#N/A	#N/A	#N/A	#N/A	17	ENSG00000198169	ZNF251	protein_coding	zinc finger protein 251 [Source:HGNC Symbol;Acc:HGNC:13045]
ARHGAP26	#N/A	#N/A	#N/A	#N/A	#N/A	#N/A	#N/A	#N/A	#N/A	#N/A	#N/A	#N/A	#N/A	#N/A	#N/A	#N/A	#N/A	#N/A	#N/A	#N/A	#N/A	#N/A	#N/A	#N/A	#N/A	#N/A	#N/A	#N/A	#N/A	1.34066	0.318144	#N/A	#N/A	#N/A	0.712436	#N/A	0.466557	0.564064	0.841282	0.599224	0.493846	0.522733	0.827033	0.880312	0.650813	0.44919	0.615935	0.601979	#N/A	0.367001	1.01159	#N/A	#N/A	#N/A	#N/A	#N/A	#N/A	#N/A	#N/A	#N/A	#N/A	#N/A	#N/A	17	ENSG00000145819	ARHGAP26	protein_coding	Rho GTPase activating protein 26 [Source:HGNC Symbol;Acc:HGNC:17073]
KLF3	#N/A	#N/A	#N/A	#N/A	#N/A	#N/A	#N/A	#N/A	#N/A	#N/A	#N/A	#N/A	#N/A	#N/A	#N/A	#N/A	#N/A	#N/A	#N/A	#N/A	#N/A	#N/A	#N/A	#N/A	#N/A	#N/A	#N/A	#N/A	#N/A	0.915194	#N/A	#N/A	#N/A	#N/A	1.35763	1.24785	1.36062	1.25711	1.35364	1.36309	1.16028	1.47599	0.920122	0.954219	0.893932	0.832923	0.950313	1.11635	#N/A	0.714651	1.22678	#N/A	#N/A	#N/A	#N/A	#N/A	#N/A	#N/A	#N/A	#N/A	#N/A	#N/A	#N/A	17	ENSG00000109787	KLF3	protein_coding	Kruppel like factor 3 [Source:HGNC Symbol;Acc:HGNC:16516]
PARP12	#N/A	#N/A	#N/A	#N/A	#N/A	#N/A	#N/A	#N/A	#N/A	#N/A	#N/A	#N/A	#N/A	#N/A	#N/A	#N/A	#N/A	#N/A	#N/A	#N/A	#N/A	#N/A	#N/A	#N/A	#N/A	#N/A	#N/A	#N/A	#N/A	0.399438	#N/A	#N/A	#N/A	#N/A	5.13885	0.655679	3.57028	4.90513	4.13194	4.27333	4.90717	5.2821	4.86462	4.71146	4.84086	4.79953	4.14274	4.32592	#N/A	3.82108	3.78063	#N/A	#N/A	#N/A	#N/A	#N/A	#N/A	#N/A	#N/A	#N/A	#N/A	#N/A	#N/A	17	ENSG00000059378	PARP12	protein_coding	poly(ADP-ribose) polymerase family member 12 [Source:HGNC Symbol;Acc:HGNC:21919]
CASP1	#N/A	#N/A	#N/A	#N/A	#N/A	#N/A	#N/A	#N/A	#N/A	#N/A	#N/A	#N/A	#N/A	#N/A	#N/A	#N/A	#N/A	#N/A	#N/A	#N/A	#N/A	#N/A	#N/A	#N/A	#N/A	#N/A	#N/A	#N/A	#N/A	#N/A	0.150494	#N/A	0.0474059	#N/A	0.18002	#N/A	0.154153	0.199	0.223549	0.199713	0.22943	0.199193	0.204409	0.176941	0.194999	0.133031	0.209402	0.212895	#N/A	0.218088	0.22205	#N/A	#N/A	#N/A	#N/A	#N/A	#N/A	#N/A	#N/A	#N/A	#N/A	#N/A	#N/A	17	ENSG00000137752	CASP1	protein_coding	caspase 1 [Source:HGNC Symbol;Acc:HGNC:1499]
ABHD12B	#N/A	#N/A	#N/A	#N/A	#N/A	#N/A	#N/A	#N/A	#N/A	#N/A	#N/A	#N/A	#N/A	#N/A	#N/A	#N/A	#N/A	#N/A	#N/A	#N/A	#N/A	#N/A	#N/A	#N/A	#N/A	#N/A	#N/A	#N/A	#N/A	#N/A	#N/A	#N/A	0.0509051	#N/A	0.25461	#N/A	0.542531	0.480514	0.6681	0.227319	2.86334	0.208995	2.99757	0.193583	0.200654	#N/A	0.581364	0.278391	#N/A	0.478238	0.689758	#N/A	#N/A	#N/A	0.141353	#N/A	#N/A	#N/A	#N/A	#N/A	#N/A	0.164228	#N/A	17	ENSG00000131969	ABHD12B	protein_coding	abhydrolase domain containing 12B [Source:HGNC Symbol;Acc:HGNC:19837]
HLA-DQB1#179344	#N/A	#N/A	#N/A	#N/A	#N/A	#N/A	#N/A	#N/A	#N/A	#N/A	#N/A	#N/A	#N/A	#N/A	#N/A	#N/A	#N/A	#N/A	#N/A	#N/A	#N/A	#N/A	#N/A	#N/A	#N/A	#N/A	#N/A	#N/A	#N/A	#N/A	0.0345787	#N/A	0.0247739	#N/A	0.133214	#N/A	0.133537	0.135823	0.117808	0.0787676	0.159423	0.119196	0.144769	0.12269	0.115215	0.0733605	0.141871	0.132289	#N/A	0.12286	0.140288	#N/A	#N/A	#N/A	#N/A	#N/A	#N/A	#N/A	#N/A	#N/A	#N/A	#N/A	#N/A	17	ENSG00000179344	HLA-DQB1	protein_coding	major histocompatibility complex, class II, DQ beta 1 [Source:HGNC Symbol;Acc:HGNC:4944]
GNB2	#N/A	#N/A	#N/A	#N/A	#N/A	#N/A	#N/A	#N/A	#N/A	#N/A	#N/A	#N/A	#N/A	#N/A	#N/A	#N/A	#N/A	#N/A	#N/A	#N/A	#N/A	#N/A	#N/A	#N/A	#N/A	#N/A	#N/A	#N/A	#N/A	#N/A	#N/A	#N/A	#N/A	0.0352105	0.31379	0.0639437	0.265535	0.284406	3.35274	0.373754	0.333555	0.259012	0.314557	0.253871	0.245193	0.172014	0.286378	0.277106	#N/A	0.273251	3.72794	#N/A	#N/A	#N/A	#N/A	#N/A	#N/A	#N/A	#N/A	#N/A	#N/A	#N/A	#N/A	17	ENSG00000172354	GNB2	protein_coding	G protein subunit beta 2 [Source:HGNC Symbol;Acc:HGNC:4398]
#232934	#N/A	#N/A	#N/A	#N/A	#N/A	#N/A	#N/A	#N/A	#N/A	#N/A	#N/A	#N/A	#N/A	#N/A	#N/A	#N/A	#N/A	#N/A	#N/A	#N/A	#N/A	#N/A	#N/A	#N/A	#N/A	#N/A	#N/A	#N/A	#N/A	#N/A	#N/A	#N/A	#N/A	0.03622	1.54302	#N/A	1.12636	1.4879	1.34829	1.36533	1.36677	0.837259	1.25952	1.01595	0.928829	0.255778	1.28355	1.67025	#N/A	0.913357	1.57429	#N/A	#N/A	0.0871828	#N/A	#N/A	#N/A	#N/A	#N/A	#N/A	#N/A	#N/A	#N/A	17	ENSG00000232934		lncRNA	novel transcript, antisense to ACSL5
MON1B	#N/A	#N/A	#N/A	#N/A	#N/A	#N/A	#N/A	#N/A	#N/A	#N/A	#N/A	#N/A	#N/A	#N/A	#N/A	#N/A	#N/A	#N/A	#N/A	#N/A	#N/A	#N/A	#N/A	#N/A	#N/A	#N/A	#N/A	#N/A	#N/A	#N/A	#N/A	#N/A	#N/A	0.411653	1.0478	#N/A	2.11719	1.27214	1.69835	1.41143	1.0393	1.17599	1.25687	1.39664	1.18985	1.57228	1.30963	1.29623	1.53719	1.19315	1.04102	#N/A	#N/A	#N/A	#N/A	#N/A	#N/A	#N/A	#N/A	#N/A	#N/A	#N/A	#N/A	17	ENSG00000103111	MON1B	protein_coding	MON1 homolog B, secretory trafficking associated [Source:HGNC Symbol;Acc:HGNC:25020]
CBX4	#N/A	#N/A	#N/A	#N/A	#N/A	#N/A	#N/A	#N/A	#N/A	#N/A	#N/A	#N/A	#N/A	#N/A	#N/A	#N/A	#N/A	#N/A	#N/A	#N/A	#N/A	#N/A	#N/A	#N/A	#N/A	#N/A	#N/A	#N/A	#N/A	#N/A	0.273872	#N/A	#N/A	0.0338996	1.34721	#N/A	2.25757	1.7191	2.32728	2.40964	2.76969	0.668786	3.34898	1.12099	0.286453	0.150835	2.62349	2.34165	#N/A	2.71844	2.23352	#N/A	#N/A	#N/A	#N/A	#N/A	#N/A	#N/A	#N/A	#N/A	#N/A	#N/A	#N/A	17	ENSG00000141582	CBX4	protein_coding	chromobox 4 [Source:HGNC Symbol;Acc:HGNC:1554]
TMEM170A	#N/A	#N/A	#N/A	#N/A	#N/A	#N/A	#N/A	#N/A	#N/A	#N/A	#N/A	#N/A	#N/A	#N/A	#N/A	#N/A	#N/A	#N/A	#N/A	#N/A	#N/A	#N/A	#N/A	#N/A	#N/A	#N/A	#N/A	#N/A	#N/A	#N/A	#N/A	#N/A	#N/A	0.115261	0.950832	#N/A	1.77937	1.03573	1.48554	1.07134	1.02331	0.994868	0.865616	1.38633	0.711431	0.755911	0.850004	0.938924	0.503905	1.06628	0.8268	#N/A	#N/A	#N/A	#N/A	#N/A	#N/A	#N/A	#N/A	#N/A	#N/A	#N/A	#N/A	17	ENSG00000166822	TMEM170A	protein_coding	transmembrane protein 170A [Source:HGNC Symbol;Acc:HGNC:29577]
ERAP2	#N/A	#N/A	#N/A	#N/A	#N/A	#N/A	#N/A	#N/A	#N/A	#N/A	#N/A	#N/A	#N/A	#N/A	#N/A	#N/A	#N/A	#N/A	#N/A	#N/A	#N/A	#N/A	#N/A	#N/A	#N/A	#N/A	#N/A	#N/A	#N/A	#N/A	0.921286	#N/A	#N/A	#N/A	1.31874	1.37253	1.429	1.16875	1.73127	1.4187	1.20127	1.28843	1.13379	1.04116	1.14137	1.32332	1.13334	1.11562	#N/A	1.21679	1.21168	#N/A	#N/A	#N/A	#N/A	#N/A	#N/A	#N/A	#N/A	#N/A	#N/A	#N/A	#N/A	17	ENSG00000164308	ERAP2	protein_coding	endoplasmic reticulum aminopeptidase 2 [Source:HGNC Symbol;Acc:HGNC:29499]
ELF4	#N/A	#N/A	#N/A	#N/A	#N/A	#N/A	#N/A	#N/A	#N/A	#N/A	#N/A	#N/A	#N/A	#N/A	#N/A	#N/A	#N/A	#N/A	#N/A	#N/A	#N/A	#N/A	#N/A	#N/A	#N/A	#N/A	#N/A	#N/A	#N/A	#N/A	0.658509	#N/A	#N/A	#N/A	0.448246	#N/A	2.86881	0.376848	3.45966	3.47591	7.19064	0.319652	4.95356	0.261546	0.252262	0.171148	3.44117	0.888616	#N/A	1.92815	4.35016	#N/A	#N/A	#N/A	#N/A	0.102323	#N/A	#N/A	#N/A	#N/A	#N/A	#N/A	#N/A	17	ENSG00000102034	ELF4	protein_coding	E74 like ETS transcription factor 4 [Source:HGNC Symbol;Acc:HGNC:3319]
AP2S1	#N/A	#N/A	#N/A	#N/A	#N/A	#N/A	#N/A	#N/A	#N/A	#N/A	#N/A	#N/A	#N/A	#N/A	#N/A	#N/A	#N/A	#N/A	#N/A	#N/A	#N/A	#N/A	#N/A	#N/A	#N/A	#N/A	#N/A	#N/A	#N/A	#N/A	0.0948022	#N/A	#N/A	#N/A	0.527173	#N/A	0.2684	0.163866	0.575388	0.287235	3.33754	0.126772	3.44806	0.166226	0.155749	0.120346	0.36046	0.269483	0.121723	0.266048	0.553104	#N/A	#N/A	#N/A	#N/A	#N/A	#N/A	#N/A	#N/A	#N/A	#N/A	#N/A	#N/A	17	ENSG00000042753	AP2S1	protein_coding	adaptor related protein complex 2 subunit sigma 1 [Source:HGNC Symbol;Acc:HGNC:565]
KCNK6	#N/A	#N/A	#N/A	#N/A	#N/A	#N/A	#N/A	#N/A	#N/A	#N/A	#N/A	#N/A	#N/A	#N/A	#N/A	#N/A	#N/A	#N/A	#N/A	#N/A	#N/A	#N/A	#N/A	#N/A	#N/A	#N/A	#N/A	#N/A	#N/A	#N/A	0.15186	#N/A	#N/A	#N/A	0.222561	#N/A	0.463663	0.224723	1.109	0.537836	6.11403	0.205657	4.28622	0.232146	0.173362	0.136345	0.787823	0.742752	0.137773	0.550682	0.717651	#N/A	#N/A	#N/A	#N/A	#N/A	#N/A	#N/A	#N/A	#N/A	#N/A	#N/A	#N/A	17	ENSG00000099337	KCNK6	protein_coding	potassium two pore domain channel subfamily K member 6 [Source:HGNC Symbol;Acc:HGNC:6281]
APOL1	#N/A	#N/A	#N/A	#N/A	#N/A	#N/A	#N/A	#N/A	#N/A	#N/A	#N/A	#N/A	#N/A	#N/A	#N/A	#N/A	#N/A	#N/A	#N/A	#N/A	#N/A	#N/A	#N/A	#N/A	#N/A	#N/A	#N/A	#N/A	#N/A	#N/A	0.0956003	#N/A	#N/A	#N/A	0.213122	#N/A	0.213649	0.216434	0.183197	0.20605	0.245559	0.190731	0.242371	0.200655	0.191104	0.127267	0.223911	0.192587	0.114375	0.21523	0.221145	#N/A	#N/A	#N/A	#N/A	#N/A	#N/A	#N/A	#N/A	#N/A	#N/A	#N/A	#N/A	17	ENSG00000100342	APOL1	protein_coding	apolipoprotein L1 [Source:HGNC Symbol;Acc:HGNC:618]
DERA	#N/A	#N/A	#N/A	#N/A	#N/A	#N/A	#N/A	#N/A	#N/A	#N/A	#N/A	#N/A	#N/A	#N/A	#N/A	#N/A	#N/A	#N/A	#N/A	#N/A	#N/A	#N/A	#N/A	#N/A	#N/A	#N/A	#N/A	#N/A	#N/A	#N/A	0.445739	#N/A	#N/A	#N/A	0.655615	#N/A	0.614961	0.498187	0.448569	0.595873	0.634701	0.579009	0.373903	0.515248	0.63445	0.62878	0.394437	0.414464	#N/A	#N/A	0.699258	#N/A	#N/A	#N/A	#N/A	#N/A	1.61391	#N/A	#N/A	#N/A	#N/A	1.02362	#N/A	17	ENSG00000023697	DERA	protein_coding	deoxyribose-phosphate aldolase [Source:HGNC Symbol;Acc:HGNC:24269]
MFSD6	#N/A	#N/A	#N/A	#N/A	#N/A	#N/A	#N/A	#N/A	#N/A	#N/A	#N/A	#N/A	#N/A	#N/A	#N/A	#N/A	#N/A	#N/A	#N/A	#N/A	#N/A	#N/A	#N/A	#N/A	#N/A	#N/A	#N/A	#N/A	#N/A	#N/A	#N/A	#N/A	#N/A	#N/A	4.86032	3.75606	3.52528	4.9753	4.43815	4.42798	5.80326	4.75837	4.58125	4.17317	3.88784	4.56457	3.82013	4.31153	0.885949	3.20489	5.64258	#N/A	#N/A	#N/A	#N/A	#N/A	#N/A	#N/A	#N/A	#N/A	#N/A	#N/A	#N/A	17	ENSG00000151690	MFSD6	protein_coding	major facilitator superfamily domain containing 6 [Source:HGNC Symbol;Acc:HGNC:24711]
SRGAP2B	#N/A	#N/A	#N/A	#N/A	#N/A	#N/A	#N/A	#N/A	#N/A	#N/A	#N/A	#N/A	#N/A	#N/A	#N/A	#N/A	#N/A	#N/A	#N/A	#N/A	#N/A	#N/A	#N/A	#N/A	#N/A	#N/A	#N/A	#N/A	#N/A	#N/A	#N/A	#N/A	#N/A	#N/A	7.71565	1.8146	5.72426	8.15705	5.79248	5.12353	9.95962	7.20301	7.13248	4.87102	5.67193	4.77892	5.39895	6.38807	3.094	5.39749	7.80715	#N/A	#N/A	#N/A	#N/A	#N/A	#N/A	#N/A	#N/A	#N/A	#N/A	#N/A	#N/A	17	ENSG00000196369	SRGAP2B	protein_coding	SLIT-ROBO Rho GTPase activating protein 2B [Source:HGNC Symbol;Acc:HGNC:35237]
TYMP	#N/A	#N/A	#N/A	#N/A	#N/A	#N/A	#N/A	#N/A	#N/A	#N/A	#N/A	#N/A	#N/A	#N/A	#N/A	#N/A	#N/A	#N/A	#N/A	#N/A	#N/A	#N/A	#N/A	#N/A	#N/A	#N/A	#N/A	#N/A	#N/A	#N/A	#N/A	#N/A	#N/A	#N/A	7.22622	0.967819	5.81576	7.71352	6.22762	5.653	8.88577	5.91754	7.08133	5.47852	6.59717	6.35672	6.7609	6.02555	2.45608	4.79174	6.70162	#N/A	#N/A	#N/A	#N/A	#N/A	#N/A	#N/A	#N/A	#N/A	#N/A	#N/A	#N/A	17	ENSG00000025708	TYMP	protein_coding	thymidine phosphorylase [Source:HGNC Symbol;Acc:HGNC:3148]
SP100	#N/A	#N/A	#N/A	#N/A	#N/A	#N/A	#N/A	#N/A	#N/A	#N/A	#N/A	#N/A	#N/A	#N/A	#N/A	#N/A	#N/A	#N/A	#N/A	#N/A	#N/A	#N/A	#N/A	#N/A	#N/A	#N/A	#N/A	#N/A	#N/A	#N/A	#N/A	#N/A	#N/A	#N/A	3.90478	2.90217	4.05419	3.90584	4.32535	3.99372	3.65005	2.59171	4.06245	4.17395	4.27193	3.72803	3.42577	3.48324	1.4254	3.81657	2.96893	#N/A	#N/A	#N/A	#N/A	#N/A	#N/A	#N/A	#N/A	#N/A	#N/A	#N/A	#N/A	17	ENSG00000067066	SP100	protein_coding	SP100 nuclear antigen [Source:HGNC Symbol;Acc:HGNC:11206]
XAF1	#N/A	#N/A	#N/A	#N/A	#N/A	#N/A	#N/A	#N/A	#N/A	#N/A	#N/A	#N/A	#N/A	#N/A	#N/A	#N/A	#N/A	#N/A	#N/A	#N/A	#N/A	#N/A	#N/A	#N/A	#N/A	#N/A	#N/A	#N/A	#N/A	#N/A	#N/A	#N/A	#N/A	#N/A	6.84336	5.32553	5.50793	8.71586	5.08368	4.99707	7.92677	8.0702	6.50014	5.4309	6.65942	8.1358	5.77502	6.17115	2.26836	5.74283	6.864	#N/A	#N/A	#N/A	#N/A	#N/A	#N/A	#N/A	#N/A	#N/A	#N/A	#N/A	#N/A	17	ENSG00000132530	XAF1	protein_coding	XIAP associated factor 1 [Source:HGNC Symbol;Acc:HGNC:30932]
KLHL2	#N/A	#N/A	#N/A	#N/A	#N/A	#N/A	#N/A	#N/A	#N/A	#N/A	#N/A	#N/A	#N/A	#N/A	#N/A	#N/A	#N/A	#N/A	#N/A	#N/A	#N/A	#N/A	#N/A	#N/A	#N/A	#N/A	#N/A	#N/A	#N/A	#N/A	#N/A	#N/A	#N/A	#N/A	3.64912	3.75587	3.80047	4.62719	4.24847	3.74168	4.44297	2.93139	4.16051	3.46855	3.37363	3.07682	3.33684	3.96107	0.897613	4.55645	3.81924	#N/A	#N/A	#N/A	#N/A	#N/A	#N/A	#N/A	#N/A	#N/A	#N/A	#N/A	#N/A	17	ENSG00000109466	KLHL2	protein_coding	kelch like family member 2 [Source:HGNC Symbol;Acc:HGNC:6353]
CPNE8	#N/A	#N/A	#N/A	#N/A	#N/A	#N/A	#N/A	#N/A	#N/A	#N/A	#N/A	#N/A	#N/A	#N/A	#N/A	#N/A	#N/A	#N/A	#N/A	#N/A	#N/A	#N/A	#N/A	#N/A	#N/A	#N/A	#N/A	#N/A	#N/A	#N/A	#N/A	#N/A	#N/A	#N/A	8.17055	5.72649	5.90576	8.48394	4.71278	5.51026	8.55865	6.24653	7.39136	5.40307	6.63171	7.74069	5.96797	6.21335	0.891859	6.13326	7.00908	#N/A	#N/A	#N/A	#N/A	#N/A	#N/A	#N/A	#N/A	#N/A	#N/A	#N/A	#N/A	17	ENSG00000139117	CPNE8	protein_coding	copine 8 [Source:HGNC Symbol;Acc:HGNC:23498]
CMIP	#N/A	#N/A	#N/A	#N/A	#N/A	#N/A	#N/A	#N/A	#N/A	#N/A	#N/A	#N/A	#N/A	#N/A	#N/A	#N/A	#N/A	#N/A	#N/A	#N/A	#N/A	#N/A	#N/A	#N/A	#N/A	#N/A	#N/A	#N/A	#N/A	#N/A	#N/A	#N/A	#N/A	#N/A	5.09778	2.05264	4.07237	5.52956	4.05738	4.26236	6.29164	3.68215	5.46813	3.6525	5.63131	5.65545	4.07424	5.95299	1.05237	5.10898	4.75104	#N/A	#N/A	#N/A	#N/A	#N/A	#N/A	#N/A	#N/A	#N/A	#N/A	#N/A	#N/A	17	ENSG00000153815	CMIP	protein_coding	c-Maf inducing protein [Source:HGNC Symbol;Acc:HGNC:24319]
TP53I11	#N/A	#N/A	#N/A	#N/A	#N/A	#N/A	#N/A	#N/A	#N/A	#N/A	#N/A	#N/A	#N/A	#N/A	#N/A	#N/A	#N/A	#N/A	#N/A	#N/A	#N/A	#N/A	#N/A	#N/A	#N/A	#N/A	#N/A	#N/A	#N/A	#N/A	#N/A	#N/A	#N/A	#N/A	8.45314	0.265197	8.65097	7.3578	7.07344	6.65088	10.5105	6.81951	8.20872	6.16755	4.54609	1.21306	6.43594	6.73039	0.729268	7.74096	5.91699	#N/A	#N/A	#N/A	#N/A	#N/A	#N/A	#N/A	#N/A	#N/A	#N/A	#N/A	#N/A	17	ENSG00000175274	TP53I11	protein_coding	tumor protein p53 inducible protein 11 [Source:HGNC Symbol;Acc:HGNC:16842]
HLA-F#204642	#N/A	#N/A	#N/A	#N/A	#N/A	#N/A	#N/A	#N/A	#N/A	#N/A	#N/A	#N/A	#N/A	#N/A	#N/A	#N/A	#N/A	#N/A	#N/A	#N/A	#N/A	#N/A	#N/A	#N/A	#N/A	#N/A	#N/A	#N/A	#N/A	#N/A	#N/A	#N/A	#N/A	#N/A	9.68871	0.564109	6.9063	6.20936	4.73861	5.43653	9.35576	6.85171	7.13907	4.84456	7.85073	5.48574	6.48178	6.75699	1.43416	5.63956	7.0586	#N/A	#N/A	#N/A	#N/A	#N/A	#N/A	#N/A	#N/A	#N/A	#N/A	#N/A	#N/A	17	ENSG00000204642	HLA-F	protein_coding	major histocompatibility complex, class I, F [Source:HGNC Symbol;Acc:HGNC:4963]
SIGIRR	#N/A	#N/A	#N/A	#N/A	#N/A	#N/A	#N/A	#N/A	#N/A	#N/A	#N/A	#N/A	#N/A	#N/A	#N/A	#N/A	#N/A	#N/A	#N/A	#N/A	#N/A	#N/A	#N/A	#N/A	#N/A	#N/A	#N/A	#N/A	#N/A	#N/A	#N/A	#N/A	#N/A	#N/A	7.22786	0.202006	7.12495	6.62553	5.64452	4.90531	7.93011	5.36299	7.40583	6.01478	6.11523	1.00772	5.40154	6.47577	0.664238	5.13255	6.9088	#N/A	#N/A	#N/A	#N/A	#N/A	#N/A	#N/A	#N/A	#N/A	#N/A	#N/A	#N/A	17	ENSG00000185187	SIGIRR	protein_coding	single Ig and TIR domain containing [Source:HGNC Symbol;Acc:HGNC:30575]
SLC12A7#113504	#N/A	#N/A	#N/A	#N/A	#N/A	#N/A	#N/A	#N/A	#N/A	#N/A	#N/A	#N/A	#N/A	#N/A	#N/A	#N/A	#N/A	#N/A	#N/A	#N/A	#N/A	#N/A	#N/A	#N/A	#N/A	#N/A	#N/A	#N/A	#N/A	#N/A	#N/A	#N/A	#N/A	#N/A	6.62191	0.368486	5.26078	8.03458	7.0044	4.76616	7.95848	5.09805	6.87388	3.54675	6.901	2.82419	5.69052	6.89542	0.823758	5.13839	6.49655	#N/A	#N/A	#N/A	#N/A	#N/A	#N/A	#N/A	#N/A	#N/A	#N/A	#N/A	#N/A	17	ENSG00000113504	SLC12A7	protein_coding	solute carrier family 12 member 7 [Source:HGNC Symbol;Acc:HGNC:10915]
IL4R	#N/A	#N/A	#N/A	#N/A	#N/A	#N/A	#N/A	#N/A	#N/A	#N/A	#N/A	#N/A	#N/A	#N/A	#N/A	#N/A	#N/A	#N/A	#N/A	#N/A	#N/A	#N/A	#N/A	#N/A	#N/A	#N/A	#N/A	#N/A	#N/A	#N/A	#N/A	#N/A	#N/A	#N/A	7.26257	0.228645	4.04253	0.489873	4.32614	5.16909	7.68616	4.27831	5.36265	6.6211	4.8707	0.624418	5.0934	6.29776	0.354415	4.78839	7.2429	#N/A	#N/A	#N/A	#N/A	#N/A	#N/A	#N/A	#N/A	#N/A	#N/A	#N/A	#N/A	17	ENSG00000077238	IL4R	protein_coding	interleukin 4 receptor [Source:HGNC Symbol;Acc:HGNC:6015]
RALB	#N/A	#N/A	#N/A	#N/A	#N/A	#N/A	#N/A	#N/A	#N/A	#N/A	#N/A	#N/A	#N/A	#N/A	#N/A	#N/A	#N/A	#N/A	#N/A	#N/A	#N/A	#N/A	#N/A	#N/A	#N/A	#N/A	#N/A	#N/A	#N/A	#N/A	#N/A	#N/A	#N/A	#N/A	5.81917	0.591996	4.78142	5.74881	4.58793	4.71545	6.38058	3.78369	4.78414	5.11987	3.94258	5.57367	3.25056	4.41316	1.37406	3.42668	5.35291	#N/A	#N/A	#N/A	#N/A	#N/A	#N/A	#N/A	#N/A	#N/A	#N/A	#N/A	#N/A	17	ENSG00000144118	RALB	protein_coding	RAS like proto-oncogene B [Source:HGNC Symbol;Acc:HGNC:9840]
TMEM87B	#N/A	#N/A	#N/A	#N/A	#N/A	#N/A	#N/A	#N/A	#N/A	#N/A	#N/A	#N/A	#N/A	#N/A	#N/A	#N/A	#N/A	#N/A	#N/A	#N/A	#N/A	#N/A	#N/A	#N/A	#N/A	#N/A	#N/A	#N/A	#N/A	#N/A	#N/A	#N/A	#N/A	#N/A	2.93518	0.763806	2.88759	2.95276	3.01321	3.23003	3.68139	3.45337	2.8769	2.67059	2.36729	2.39533	2.13712	2.90456	0.974697	2.47535	3.02312	#N/A	#N/A	#N/A	#N/A	#N/A	#N/A	#N/A	#N/A	#N/A	#N/A	#N/A	#N/A	17	ENSG00000153214	TMEM87B	protein_coding	transmembrane protein 87B [Source:HGNC Symbol;Acc:HGNC:25913]
PDIA6	#N/A	#N/A	#N/A	#N/A	#N/A	#N/A	#N/A	#N/A	#N/A	#N/A	#N/A	#N/A	#N/A	#N/A	#N/A	#N/A	#N/A	#N/A	#N/A	#N/A	#N/A	#N/A	#N/A	#N/A	#N/A	#N/A	#N/A	#N/A	#N/A	#N/A	#N/A	#N/A	#N/A	#N/A	3.50723	1.43917	3.56642	2.56835	3.34119	2.81736	3.00836	2.62899	2.90832	2.67344	2.59978	1.35944	2.32142	2.77016	1.14981	2.93918	2.8531	#N/A	#N/A	#N/A	#N/A	#N/A	#N/A	#N/A	#N/A	#N/A	#N/A	#N/A	#N/A	17	ENSG00000143870	PDIA6	protein_coding	protein disulfide isomerase family A member 6 [Source:HGNC Symbol;Acc:HGNC:30168]
TLR4	#N/A	#N/A	#N/A	#N/A	#N/A	#N/A	#N/A	#N/A	#N/A	#N/A	#N/A	#N/A	#N/A	#N/A	#N/A	#N/A	#N/A	#N/A	#N/A	#N/A	#N/A	#N/A	#N/A	#N/A	#N/A	#N/A	#N/A	#N/A	#N/A	#N/A	#N/A	#N/A	#N/A	#N/A	5.82674	0.109987	6.18564	6.63927	6.08972	6.3137	10.2774	1.07033	6.81745	0.936993	0.463348	0.38102	5.94326	6.24405	0.258818	5.21875	4.13055	#N/A	#N/A	#N/A	#N/A	#N/A	#N/A	#N/A	#N/A	#N/A	#N/A	#N/A	#N/A	17	ENSG00000136869	TLR4	protein_coding	toll like receptor 4 [Source:HGNC Symbol;Acc:HGNC:11850]
ROBO3	#N/A	#N/A	#N/A	#N/A	#N/A	#N/A	#N/A	#N/A	#N/A	#N/A	#N/A	#N/A	#N/A	#N/A	#N/A	#N/A	#N/A	#N/A	#N/A	#N/A	#N/A	#N/A	#N/A	#N/A	#N/A	#N/A	#N/A	#N/A	#N/A	#N/A	#N/A	#N/A	#N/A	#N/A	0.26356	#N/A	0.252647	0.272808	0.283593	0.371593	0.442651	0.232999	0.334608	0.21733	0.237226	0.138283	3.39259	0.260611	0.146607	0.460799	0.283878	0.794933	#N/A	#N/A	#N/A	#N/A	#N/A	#N/A	#N/A	#N/A	#N/A	#N/A	#N/A	17	ENSG00000154134	ROBO3	protein_coding	roundabout guidance receptor 3 [Source:HGNC Symbol;Acc:HGNC:13433]
VAV3	#N/A	#N/A	#N/A	#N/A	#N/A	#N/A	#N/A	#N/A	#N/A	#N/A	#N/A	#N/A	#N/A	#N/A	#N/A	#N/A	#N/A	#N/A	#N/A	#N/A	#N/A	#N/A	#N/A	#N/A	#N/A	#N/A	#N/A	#N/A	#N/A	#N/A	#N/A	#N/A	#N/A	#N/A	5.05801	0.405033	3.22532	3.85605	3.1059	4.216	5.79626	4.87999	4.72089	2.42884	3.18037	0.691779	3.65314	5.13717	#N/A	3.09487	4.4795	0.912986	#N/A	#N/A	#N/A	#N/A	#N/A	#N/A	#N/A	#N/A	#N/A	#N/A	#N/A	17	ENSG00000134215	VAV3	protein_coding	vav guanine nucleotide exchange factor 3 [Source:HGNC Symbol;Acc:HGNC:12659]
NEK3	#N/A	#N/A	#N/A	#N/A	#N/A	#N/A	#N/A	#N/A	#N/A	#N/A	#N/A	#N/A	#N/A	#N/A	#N/A	#N/A	#N/A	#N/A	#N/A	#N/A	#N/A	#N/A	#N/A	#N/A	#N/A	#N/A	#N/A	#N/A	#N/A	#N/A	#N/A	#N/A	#N/A	#N/A	1.45816	#N/A	2.2593	1.60835	2.48781	1.92761	1.52803	1.54515	1.98781	1.75444	1.31772	1.43618	1.65952	2.13698	1.63863	1.64107	1.3348	#N/A	#N/A	#N/A	#N/A	#N/A	#N/A	#N/A	#N/A	#N/A	#N/A	2.31712	#N/A	17	ENSG00000136098	NEK3	protein_coding	NIMA related kinase 3 [Source:HGNC Symbol;Acc:HGNC:7746]
CLIP2	#N/A	#N/A	#N/A	#N/A	#N/A	#N/A	#N/A	#N/A	#N/A	#N/A	#N/A	#N/A	#N/A	#N/A	#N/A	#N/A	#N/A	#N/A	#N/A	#N/A	#N/A	#N/A	#N/A	#N/A	#N/A	#N/A	#N/A	#N/A	#N/A	#N/A	#N/A	#N/A	#N/A	#N/A	4.24234	2.79934	2.78458	4.30724	2.9617	3.59947	4.63012	4.22555	3.63487	2.84742	3.23733	3.25534	3.48347	3.66595	0.935612	2.97096	4.49789	#N/A	#N/A	#N/A	#N/A	#N/A	#N/A	#N/A	#N/A	#N/A	#N/A	#N/A	#N/A	17	ENSG00000106665	CLIP2	protein_coding	CAP-Gly domain containing linker protein 2 [Source:HGNC Symbol;Acc:HGNC:2586]
SAMD9L	#N/A	#N/A	#N/A	#N/A	#N/A	#N/A	#N/A	#N/A	#N/A	#N/A	#N/A	#N/A	#N/A	#N/A	#N/A	#N/A	#N/A	#N/A	#N/A	#N/A	#N/A	#N/A	#N/A	#N/A	#N/A	#N/A	#N/A	#N/A	#N/A	#N/A	#N/A	#N/A	#N/A	#N/A	5.30425	#N/A	4.16332	4.79759	4.4995	4.65584	5.33925	3.64856	4.55256	3.87072	3.88093	2.85542	3.50202	4.26997	#N/A	4.19227	4.52846	0.756648	#N/A	#N/A	#N/A	#N/A	#N/A	#N/A	#N/A	#N/A	1.10717	#N/A	#N/A	17	ENSG00000177409	SAMD9L	protein_coding	sterile alpha motif domain containing 9 like [Source:HGNC Symbol;Acc:HGNC:1349]
DENND3	#N/A	#N/A	#N/A	#N/A	#N/A	#N/A	#N/A	#N/A	#N/A	#N/A	#N/A	#N/A	#N/A	#N/A	#N/A	#N/A	#N/A	#N/A	#N/A	#N/A	#N/A	#N/A	#N/A	#N/A	#N/A	#N/A	#N/A	#N/A	#N/A	#N/A	#N/A	#N/A	#N/A	#N/A	5.64176	0.139829	3.36878	5.66307	3.12768	3.97971	5.79547	1.88681	4.57848	2.52069	2.38334	0.415784	3.62129	4.477	0.255632	4.29052	5.0046	#N/A	#N/A	#N/A	#N/A	#N/A	#N/A	#N/A	#N/A	#N/A	#N/A	#N/A	#N/A	17	ENSG00000105339	DENND3	protein_coding	DENN domain containing 3 [Source:HGNC Symbol;Acc:HGNC:29134]
MYO9B	#N/A	#N/A	#N/A	#N/A	#N/A	#N/A	#N/A	#N/A	#N/A	#N/A	#N/A	#N/A	#N/A	#N/A	#N/A	#N/A	#N/A	#N/A	#N/A	#N/A	#N/A	#N/A	#N/A	#N/A	#N/A	#N/A	#N/A	#N/A	#N/A	#N/A	#N/A	#N/A	#N/A	#N/A	1.65598	1.32757	1.41645	1.84091	1.67097	1.61237	1.60555	1.23579	1.81013	1.73471	1.57569	2.12718	1.71626	1.83984	1.92597	1.71461	1.61451	#N/A	#N/A	#N/A	#N/A	#N/A	#N/A	#N/A	#N/A	#N/A	#N/A	#N/A	#N/A	17	ENSG00000099331	MYO9B	protein_coding	myosin IXB [Source:HGNC Symbol;Acc:HGNC:7609]
PLXNB2	#N/A	#N/A	#N/A	#N/A	#N/A	#N/A	#N/A	#N/A	#N/A	#N/A	#N/A	#N/A	#N/A	#N/A	#N/A	#N/A	#N/A	#N/A	#N/A	#N/A	#N/A	#N/A	#N/A	#N/A	#N/A	#N/A	#N/A	#N/A	#N/A	#N/A	#N/A	#N/A	#N/A	#N/A	4.33395	0.347451	3.40039	5.02409	3.7699	5.03262	5.17357	3.26545	4.48178	3.92336	3.44054	0.628797	3.89671	3.95367	#N/A	3.20771	3.21941	#N/A	#N/A	#N/A	#N/A	#N/A	#N/A	#N/A	#N/A	#N/A	#N/A	0.482938	#N/A	17	ENSG00000196576	PLXNB2	protein_coding	plexin B2 [Source:HGNC Symbol;Acc:HGNC:9104]
RNF213	#N/A	#N/A	#N/A	#N/A	#N/A	#N/A	#N/A	#N/A	#N/A	#N/A	#N/A	#N/A	#N/A	#N/A	#N/A	#N/A	#N/A	#N/A	#N/A	#N/A	#N/A	#N/A	#N/A	#N/A	#N/A	#N/A	#N/A	#N/A	#N/A	#N/A	#N/A	#N/A	#N/A	#N/A	1.09866	#N/A	1.14076	1.11516	1.10017	1.11864	1.1702	1.29457	0.858143	0.966761	0.87447	0.928942	0.905677	0.97014	1.56792	0.794509	1.11356	#N/A	#N/A	#N/A	#N/A	#N/A	1.01602	#N/A	#N/A	#N/A	#N/A	#N/A	#N/A	17	ENSG00000173821	RNF213	protein_coding	ring finger protein 213 [Source:HGNC Symbol;Acc:HGNC:14539]
NEDD9	#N/A	#N/A	#N/A	#N/A	#N/A	#N/A	#N/A	#N/A	#N/A	#N/A	#N/A	#N/A	#N/A	#N/A	#N/A	#N/A	#N/A	#N/A	#N/A	#N/A	#N/A	#N/A	#N/A	#N/A	#N/A	#N/A	#N/A	#N/A	#N/A	#N/A	#N/A	#N/A	#N/A	#N/A	2.85298	1.55208	2.07981	2.81037	2.60604	2.67589	3.22826	3.0129	2.85229	2.26752	2.38545	2.10945	2.58707	2.54581	0.941113	2.32958	2.66194	#N/A	#N/A	#N/A	#N/A	#N/A	#N/A	#N/A	#N/A	#N/A	#N/A	#N/A	#N/A	17	ENSG00000111859	NEDD9	protein_coding	neural precursor cell expressed, developmentally down-regulated 9 [Source:HGNC Symbol;Acc:HGNC:7733]
TRIM56	#N/A	#N/A	#N/A	#N/A	#N/A	#N/A	#N/A	#N/A	#N/A	#N/A	#N/A	#N/A	#N/A	#N/A	#N/A	#N/A	#N/A	#N/A	#N/A	#N/A	#N/A	#N/A	#N/A	#N/A	#N/A	#N/A	#N/A	#N/A	#N/A	#N/A	#N/A	#N/A	#N/A	#N/A	1.922	1.2974	1.93592	1.79656	2.06596	1.99771	1.88455	1.79707	1.58002	1.33287	1.36119	2.18155	1.43986	1.69081	2.14383	1.60338	1.85869	#N/A	#N/A	#N/A	#N/A	#N/A	#N/A	#N/A	#N/A	#N/A	#N/A	#N/A	#N/A	17	ENSG00000169871	TRIM56	protein_coding	tripartite motif containing 56 [Source:HGNC Symbol;Acc:HGNC:19028]
PIEZO1	#N/A	#N/A	#N/A	#N/A	#N/A	#N/A	#N/A	#N/A	#N/A	#N/A	#N/A	#N/A	#N/A	#N/A	#N/A	#N/A	#N/A	#N/A	#N/A	#N/A	#N/A	#N/A	#N/A	#N/A	#N/A	#N/A	#N/A	#N/A	#N/A	#N/A	#N/A	#N/A	#N/A	#N/A	3.88242	#N/A	2.38659	0.962757	2.89906	3.24348	5.70156	0.624217	4.2569	0.818136	0.269295	0.263834	3.78077	3.08161	#N/A	3.11986	5.34723	0.588167	#N/A	#N/A	0.137809	#N/A	#N/A	#N/A	#N/A	#N/A	#N/A	#N/A	#N/A	17	ENSG00000103335	PIEZO1	protein_coding	piezo type mechanosensitive ion channel component 1 [Source:HGNC Symbol;Acc:HGNC:28993]
ACER2	#N/A	#N/A	#N/A	#N/A	#N/A	#N/A	#N/A	#N/A	#N/A	#N/A	#N/A	#N/A	#N/A	#N/A	#N/A	#N/A	#N/A	#N/A	#N/A	#N/A	#N/A	#N/A	#N/A	#N/A	#N/A	#N/A	#N/A	#N/A	#N/A	#N/A	#N/A	#N/A	#N/A	#N/A	2.24715	0.66757	2.29557	2.15363	2.22721	2.14917	2.09862	1.63654	2.28024	1.99122	1.61914	1.81789	1.95047	2.31496	#N/A	1.72325	1.95718	#N/A	#N/A	#N/A	#N/A	#N/A	#N/A	#N/A	#N/A	#N/A	#N/A	#N/A	0.744818	17	ENSG00000177076	ACER2	protein_coding	alkaline ceramidase 2 [Source:HGNC Symbol;Acc:HGNC:23675]
CORO1B	#N/A	#N/A	#N/A	#N/A	#N/A	#N/A	#N/A	#N/A	#N/A	#N/A	#N/A	#N/A	#N/A	#N/A	#N/A	#N/A	#N/A	#N/A	#N/A	#N/A	#N/A	#N/A	#N/A	#N/A	#N/A	#N/A	#N/A	#N/A	#N/A	#N/A	#N/A	#N/A	#N/A	#N/A	0.506143	0.101168	0.572042	1.06498	0.736275	1.1601	4.06728	0.260704	4.45134	0.239255	0.383392	0.157322	3.64136	1.22712	0.14719	0.980349	1.52726	#N/A	#N/A	#N/A	#N/A	#N/A	#N/A	#N/A	#N/A	#N/A	#N/A	#N/A	#N/A	17	ENSG00000172725	CORO1B	protein_coding	coronin 1B [Source:HGNC Symbol;Acc:HGNC:2253]
NAB1	#N/A	#N/A	#N/A	#N/A	#N/A	#N/A	#N/A	#N/A	#N/A	#N/A	#N/A	#N/A	#N/A	#N/A	#N/A	#N/A	#N/A	#N/A	#N/A	#N/A	#N/A	#N/A	#N/A	#N/A	#N/A	#N/A	#N/A	#N/A	#N/A	#N/A	#N/A	#N/A	#N/A	#N/A	2.23415	1.9078	1.99576	2.21217	2.07826	2.62965	2.59252	2.76851	1.18176	1.46181	1.3637	2.4602	0.986593	1.57594	0.863343	0.75778	2.71744	#N/A	#N/A	#N/A	#N/A	#N/A	#N/A	#N/A	#N/A	#N/A	#N/A	#N/A	#N/A	17	ENSG00000138386	NAB1	protein_coding	NGFI-A binding protein 1 [Source:HGNC Symbol;Acc:HGNC:7626]
TAPBP#231925	#N/A	#N/A	#N/A	#N/A	#N/A	#N/A	#N/A	#N/A	#N/A	#N/A	#N/A	#N/A	#N/A	#N/A	#N/A	#N/A	#N/A	#N/A	#N/A	#N/A	#N/A	#N/A	#N/A	#N/A	#N/A	#N/A	#N/A	#N/A	#N/A	#N/A	#N/A	#N/A	#N/A	#N/A	1.35748	3.19795	1.91078	1.50252	2.10108	1.82025	1.43114	1.34887	1.58977	1.37382	1.72038	1.60481	1.28093	1.43388	1.17959	1.57128	1.37353	#N/A	#N/A	#N/A	#N/A	#N/A	#N/A	#N/A	#N/A	#N/A	#N/A	#N/A	#N/A	17	ENSG00000231925	TAPBP	protein_coding	TAP binding protein [Source:HGNC Symbol;Acc:HGNC:11566]
TAMALIN	#N/A	#N/A	#N/A	#N/A	#N/A	#N/A	#N/A	#N/A	#N/A	#N/A	#N/A	#N/A	#N/A	#N/A	#N/A	#N/A	#N/A	#N/A	#N/A	#N/A	#N/A	#N/A	#N/A	#N/A	#N/A	#N/A	#N/A	#N/A	#N/A	#N/A	#N/A	#N/A	#N/A	#N/A	0.264174	#N/A	0.265915	0.336666	1.25986	0.362351	0.604189	0.307378	6.94951	0.251014	0.219642	0.154466	1.6025	0.345681	0.141801	0.265006	1.02202	#N/A	#N/A	#N/A	#N/A	#N/A	#N/A	#N/A	#N/A	#N/A	#N/A	#N/A	0.115093	17	ENSG00000161835	TAMALIN	protein_coding	trafficking regulator and scaffold protein tamalin [Source:HGNC Symbol;Acc:HGNC:18707]
GALK1	#N/A	#N/A	#N/A	#N/A	#N/A	#N/A	#N/A	#N/A	#N/A	#N/A	#N/A	#N/A	#N/A	#N/A	#N/A	#N/A	#N/A	#N/A	#N/A	#N/A	#N/A	#N/A	#N/A	#N/A	#N/A	#N/A	#N/A	#N/A	#N/A	#N/A	#N/A	#N/A	#N/A	#N/A	0.237527	0.0694836	0.241004	0.260749	0.551409	0.229246	5.52238	0.176563	3.92348	0.191439	0.209382	0.128588	0.654547	0.487338	#N/A	0.266302	0.382965	#N/A	#N/A	#N/A	#N/A	#N/A	#N/A	#N/A	#N/A	#N/A	#N/A	0.10233	#N/A	17	ENSG00000108479	GALK1	protein_coding	galactokinase 1 [Source:HGNC Symbol;Acc:HGNC:4118]
AP3B1	#N/A	#N/A	#N/A	#N/A	#N/A	#N/A	#N/A	#N/A	#N/A	#N/A	#N/A	#N/A	#N/A	#N/A	#N/A	#N/A	#N/A	#N/A	#N/A	#N/A	#N/A	#N/A	#N/A	#N/A	#N/A	#N/A	#N/A	#N/A	#N/A	#N/A	#N/A	#N/A	#N/A	#N/A	0.628755	1.01087	0.666868	0.612218	0.668656	0.620775	0.598025	0.715102	0.59494	0.599165	0.684537	0.949073	0.658941	0.680745	#N/A	0.671915	0.608268	#N/A	#N/A	#N/A	#N/A	#N/A	0.81183	#N/A	#N/A	#N/A	#N/A	#N/A	#N/A	17	ENSG00000132842	AP3B1	protein_coding	adaptor related protein complex 3 subunit beta 1 [Source:HGNC Symbol;Acc:HGNC:566]
PTPRN2#155093	#N/A	#N/A	#N/A	#N/A	#N/A	#N/A	#N/A	#N/A	#N/A	#N/A	#N/A	#N/A	#N/A	#N/A	#N/A	#N/A	#N/A	#N/A	#N/A	#N/A	#N/A	#N/A	#N/A	#N/A	#N/A	#N/A	#N/A	#N/A	#N/A	#N/A	#N/A	#N/A	#N/A	#N/A	3.83286	#N/A	1.84618	3.11913	2.50575	3.24935	4.17978	2.7793	3.34233	2.22078	2.10435	0.345762	2.39245	3.65391	#N/A	3.15548	3.48439	#N/A	#N/A	#N/A	#N/A	#N/A	0.110426	#N/A	#N/A	#N/A	#N/A	0.300243	#N/A	17	ENSG00000155093	PTPRN2	protein_coding	protein tyrosine phosphatase receptor type N2 [Source:HGNC Symbol;Acc:HGNC:9677]
#287917	#N/A	#N/A	#N/A	#N/A	#N/A	#N/A	#N/A	#N/A	#N/A	#N/A	#N/A	#N/A	#N/A	#N/A	#N/A	#N/A	#N/A	#N/A	#N/A	#N/A	#N/A	#N/A	#N/A	#N/A	#N/A	#N/A	#N/A	#N/A	#N/A	#N/A	#N/A	#N/A	#N/A	#N/A	1.88669	#N/A	1.40329	2.72237	2.30169	2.32088	2.80379	0.60348	3.16213	0.388346	0.363807	0.16805	2.60494	2.73954	0.157103	2.33789	1.8817	#N/A	#N/A	#N/A	#N/A	#N/A	#N/A	#N/A	#N/A	#N/A	#N/A	0.146209	#N/A	17	ENSG00000287917		lncRNA	novel transcript, antisense to POLA2
ENOPH1	#N/A	#N/A	#N/A	#N/A	#N/A	#N/A	#N/A	#N/A	#N/A	#N/A	#N/A	#N/A	#N/A	#N/A	#N/A	#N/A	#N/A	#N/A	#N/A	#N/A	#N/A	#N/A	#N/A	#N/A	#N/A	#N/A	#N/A	#N/A	#N/A	#N/A	#N/A	#N/A	#N/A	#N/A	1.6637	0.993573	1.94839	1.7069	2.31959	1.69019	1.35774	1.16769	1.81559	1.47077	1.48612	1.92021	1.46644	1.64324	1.42005	1.63601	1.57036	#N/A	#N/A	#N/A	#N/A	#N/A	#N/A	#N/A	#N/A	#N/A	#N/A	#N/A	#N/A	17	ENSG00000145293	ENOPH1	protein_coding	enolase-phosphatase 1 [Source:HGNC Symbol;Acc:HGNC:24599]
COP1	#N/A	#N/A	#N/A	#N/A	#N/A	#N/A	#N/A	#N/A	#N/A	#N/A	#N/A	#N/A	#N/A	#N/A	#N/A	#N/A	#N/A	#N/A	#N/A	#N/A	#N/A	#N/A	#N/A	#N/A	#N/A	#N/A	#N/A	#N/A	#N/A	#N/A	#N/A	#N/A	#N/A	#N/A	0.52588	#N/A	0.48956	0.522934	0.516594	0.552904	0.493394	0.615537	0.44937	0.435416	0.560018	0.553008	0.459479	0.436113	0.434802	0.436521	0.473155	#N/A	#N/A	#N/A	#N/A	#N/A	1.41892	#N/A	#N/A	#N/A	#N/A	#N/A	#N/A	17	ENSG00000143207	COP1	protein_coding	COP1 E3 ubiquitin ligase [Source:HGNC Symbol;Acc:HGNC:17440]
MBD2	#N/A	#N/A	#N/A	#N/A	#N/A	#N/A	#N/A	#N/A	#N/A	#N/A	#N/A	#N/A	#N/A	#N/A	#N/A	#N/A	#N/A	#N/A	#N/A	#N/A	#N/A	#N/A	#N/A	#N/A	#N/A	#N/A	#N/A	#N/A	#N/A	#N/A	#N/A	#N/A	#N/A	#N/A	0.918993	1.12713	1.10416	0.872231	0.913079	0.982009	0.82008	0.942706	0.691912	0.79745	0.759699	0.852696	0.777969	0.784201	1.19241	0.679784	0.848768	#N/A	#N/A	#N/A	#N/A	#N/A	#N/A	#N/A	#N/A	#N/A	#N/A	#N/A	#N/A	17	ENSG00000134046	MBD2	protein_coding	methyl-CpG binding domain protein 2 [Source:HGNC Symbol;Acc:HGNC:6917]
CLEC2D	#N/A	#N/A	#N/A	#N/A	#N/A	#N/A	#N/A	#N/A	#N/A	#N/A	#N/A	#N/A	#N/A	#N/A	#N/A	#N/A	#N/A	#N/A	#N/A	#N/A	#N/A	#N/A	#N/A	#N/A	#N/A	#N/A	#N/A	#N/A	#N/A	#N/A	#N/A	#N/A	#N/A	#N/A	1.16706	1.60354	1.02126	1.20459	1.13462	1.30277	1.15858	#N/A	0.874103	0.858305	0.892211	0.808462	0.527361	0.661309	1.46244	0.838591	1.13382	#N/A	#N/A	#N/A	#N/A	#N/A	#N/A	#N/A	#N/A	#N/A	0.964426	#N/A	#N/A	17	ENSG00000069493	CLEC2D	protein_coding	C-type lectin domain family 2 member D [Source:HGNC Symbol;Acc:HGNC:14351]
CAMK1	#N/A	#N/A	#N/A	#N/A	#N/A	#N/A	#N/A	#N/A	#N/A	#N/A	#N/A	#N/A	#N/A	#N/A	#N/A	#N/A	#N/A	#N/A	#N/A	#N/A	#N/A	#N/A	#N/A	#N/A	#N/A	#N/A	#N/A	#N/A	#N/A	#N/A	#N/A	#N/A	#N/A	#N/A	1.55748	0.976108	2.32365	1.71391	2.10805	2.07105	1.70472	1.75256	1.63851	1.47933	2.04304	1.81004	1.64788	1.68204	1.51403	1.77511	1.76378	#N/A	#N/A	#N/A	#N/A	#N/A	#N/A	#N/A	#N/A	#N/A	#N/A	#N/A	#N/A	17	ENSG00000134072	CAMK1	protein_coding	calcium/calmodulin dependent protein kinase I [Source:HGNC Symbol;Acc:HGNC:1459]
RNF38	#N/A	#N/A	#N/A	#N/A	#N/A	#N/A	#N/A	#N/A	#N/A	#N/A	#N/A	#N/A	#N/A	#N/A	#N/A	#N/A	#N/A	#N/A	#N/A	#N/A	#N/A	#N/A	#N/A	#N/A	#N/A	#N/A	#N/A	#N/A	#N/A	#N/A	#N/A	#N/A	#N/A	#N/A	0.468737	0.791319	0.357375	0.365796	0.481898	0.368785	0.383	0.477948	0.439501	0.559524	0.448173	0.49849	0.392398	0.423421	0.762198	0.428564	0.242316	#N/A	#N/A	#N/A	#N/A	#N/A	#N/A	#N/A	#N/A	#N/A	#N/A	#N/A	#N/A	17	ENSG00000137075	RNF38	protein_coding	ring finger protein 38 [Source:HGNC Symbol;Acc:HGNC:18052]
TRAM1	#N/A	#N/A	#N/A	#N/A	#N/A	#N/A	#N/A	#N/A	#N/A	#N/A	#N/A	#N/A	#N/A	#N/A	#N/A	#N/A	#N/A	#N/A	#N/A	#N/A	#N/A	#N/A	#N/A	#N/A	#N/A	#N/A	#N/A	#N/A	#N/A	#N/A	#N/A	#N/A	#N/A	#N/A	0.876338	#N/A	1.21074	0.864712	1.44121	1.09208	0.779206	0.972933	0.713297	0.640398	0.766148	0.80437	0.75027	0.740033	#N/A	0.793596	0.881119	#N/A	#N/A	#N/A	#N/A	1.24349	1.03196	#N/A	#N/A	#N/A	#N/A	#N/A	#N/A	17	ENSG00000067167	TRAM1	protein_coding	translocation associated membrane protein 1 [Source:HGNC Symbol;Acc:HGNC:20568]
CCNDBP1	#N/A	#N/A	#N/A	#N/A	#N/A	#N/A	#N/A	#N/A	#N/A	#N/A	#N/A	#N/A	#N/A	#N/A	#N/A	#N/A	#N/A	#N/A	#N/A	#N/A	#N/A	#N/A	#N/A	#N/A	#N/A	#N/A	#N/A	#N/A	#N/A	#N/A	#N/A	#N/A	#N/A	#N/A	0.864987	#N/A	1.75343	1.31743	1.75183	1.49461	1.02765	0.735914	1.21178	0.797332	1.18041	1.52737	1.05171	0.811665	#N/A	1.03361	1.01849	#N/A	#N/A	#N/A	#N/A	#N/A	0.708747	1.45819	#N/A	#N/A	#N/A	#N/A	#N/A	17	ENSG00000166946	CCNDBP1	protein_coding	cyclin D1 binding protein 1 [Source:HGNC Symbol;Acc:HGNC:1587]
CDK9	#N/A	#N/A	#N/A	#N/A	#N/A	#N/A	#N/A	#N/A	#N/A	#N/A	#N/A	#N/A	#N/A	#N/A	#N/A	#N/A	#N/A	#N/A	#N/A	#N/A	#N/A	#N/A	#N/A	#N/A	#N/A	#N/A	#N/A	#N/A	#N/A	#N/A	#N/A	#N/A	#N/A	#N/A	1.15949	0.902577	1.21897	1.42761	1.40254	1.46891	1.39634	1.43382	1.18318	0.887769	1.67482	1.3801	1.26068	1.23922	0.980679	1.21411	1.45821	#N/A	#N/A	#N/A	#N/A	#N/A	#N/A	#N/A	#N/A	#N/A	#N/A	#N/A	#N/A	17	ENSG00000136807	CDK9	protein_coding	cyclin dependent kinase 9 [Source:HGNC Symbol;Acc:HGNC:1780]
STK24	#N/A	#N/A	#N/A	#N/A	#N/A	#N/A	#N/A	#N/A	#N/A	#N/A	#N/A	#N/A	#N/A	#N/A	#N/A	#N/A	#N/A	#N/A	#N/A	#N/A	#N/A	#N/A	#N/A	#N/A	#N/A	#N/A	#N/A	#N/A	#N/A	#N/A	#N/A	#N/A	#N/A	#N/A	0.757517	#N/A	0.649164	0.759999	0.612224	0.749027	0.765249	0.898963	0.549175	0.486714	0.566392	0.937638	0.558693	0.675057	1.06551	0.518381	0.760696	#N/A	#N/A	#N/A	#N/A	#N/A	#N/A	#N/A	#N/A	#N/A	#N/A	#N/A	1.28143	17	ENSG00000102572	STK24	protein_coding	serine/threonine kinase 24 [Source:HGNC Symbol;Acc:HGNC:11403]
LGALS2	#N/A	#N/A	#N/A	#N/A	#N/A	#N/A	#N/A	#N/A	#N/A	#N/A	#N/A	#N/A	#N/A	#N/A	#N/A	#N/A	#N/A	#N/A	#N/A	#N/A	#N/A	#N/A	#N/A	#N/A	#N/A	#N/A	#N/A	#N/A	#N/A	#N/A	#N/A	#N/A	#N/A	#N/A	0.163756	#N/A	0.141829	0.168441	0.135627	0.167862	0.161456	0.146024	0.43749	0.1023	0.130914	0.0941784	0.149263	0.16269	0.0842413	0.0959258	0.169196	#N/A	#N/A	#N/A	#N/A	#N/A	#N/A	#N/A	#N/A	#N/A	#N/A	0.106953	#N/A	17	ENSG00000100079	LGALS2	protein_coding	galectin 2 [Source:HGNC Symbol;Acc:HGNC:6562]
CD151	#N/A	#N/A	#N/A	#N/A	#N/A	#N/A	#N/A	#N/A	#N/A	#N/A	#N/A	#N/A	#N/A	#N/A	#N/A	#N/A	#N/A	#N/A	#N/A	#N/A	#N/A	#N/A	#N/A	#N/A	#N/A	#N/A	#N/A	#N/A	#N/A	#N/A	#N/A	#N/A	#N/A	#N/A	1.89794	0.195969	2.19905	1.4044	1.74765	1.67469	1.90522	1.72516	1.72803	1.19864	1.17976	1.06308	1.47222	1.93807	0.435782	1.46612	1.05709	#N/A	#N/A	#N/A	#N/A	#N/A	#N/A	#N/A	#N/A	#N/A	#N/A	#N/A	#N/A	17	ENSG00000177697	CD151	protein_coding	CD151 molecule (Raph blood group) [Source:HGNC Symbol;Acc:HGNC:1630]
TBCD#141556	#N/A	#N/A	#N/A	#N/A	#N/A	#N/A	#N/A	#N/A	#N/A	#N/A	#N/A	#N/A	#N/A	#N/A	#N/A	#N/A	#N/A	#N/A	#N/A	#N/A	#N/A	#N/A	#N/A	#N/A	#N/A	#N/A	#N/A	#N/A	#N/A	#N/A	#N/A	#N/A	#N/A	#N/A	0.711194	0.960636	0.574976	0.767989	0.601494	0.637873	0.683092	0.82306	0.667972	0.804189	0.676674	0.712106	0.680582	0.748953	0.781582	0.583011	0.720925	#N/A	#N/A	#N/A	#N/A	#N/A	#N/A	#N/A	#N/A	#N/A	#N/A	#N/A	#N/A	17	ENSG00000141556	TBCD	protein_coding	tubulin folding cofactor D [Source:HGNC Symbol;Acc:HGNC:11581]
#223598	#N/A	#N/A	#N/A	#N/A	#N/A	#N/A	#N/A	#N/A	#N/A	#N/A	#N/A	#N/A	#N/A	#N/A	#N/A	#N/A	#N/A	#N/A	#N/A	#N/A	#N/A	#N/A	#N/A	#N/A	#N/A	#N/A	#N/A	#N/A	#N/A	#N/A	#N/A	#N/A	#N/A	#N/A	2.06811	#N/A	#N/A	1.97809	1.8137	1.35507	2.25893	0.552788	1.93562	1.10338	0.612752	0.153159	1.76076	1.84	#N/A	1.70881	1.92169	#N/A	#N/A	#N/A	0.169705	0.0902577	#N/A	#N/A	#N/A	#N/A	#N/A	0.141395	#N/A	17	ENSG00000223598		lncRNA	novel transcript, antisense to MTHFD1L
LYST	#N/A	#N/A	#N/A	#N/A	#N/A	#N/A	#N/A	#N/A	#N/A	#N/A	#N/A	#N/A	#N/A	#N/A	#N/A	#N/A	#N/A	#N/A	#N/A	#N/A	#N/A	#N/A	#N/A	#N/A	#N/A	#N/A	#N/A	#N/A	#N/A	#N/A	#N/A	#N/A	#N/A	#N/A	0.619279	1.19701	0.53106	0.583442	0.540753	0.672227	0.63728	0.938886	0.392624	0.544666	0.415801	0.748875	0.436478	0.575396	1.41125	0.373851	0.678919	#N/A	#N/A	#N/A	#N/A	#N/A	#N/A	#N/A	#N/A	#N/A	#N/A	#N/A	#N/A	17	ENSG00000143669	LYST	protein_coding	lysosomal trafficking regulator [Source:HGNC Symbol;Acc:HGNC:1968]
CCM2	#N/A	#N/A	#N/A	#N/A	#N/A	#N/A	#N/A	#N/A	#N/A	#N/A	#N/A	#N/A	#N/A	#N/A	#N/A	#N/A	#N/A	#N/A	#N/A	#N/A	#N/A	#N/A	#N/A	#N/A	#N/A	#N/A	#N/A	#N/A	#N/A	#N/A	#N/A	#N/A	#N/A	#N/A	0.656269	#N/A	0.802367	0.719486	0.628283	0.760035	0.718451	0.516965	0.57723	0.61477	0.687854	0.627843	0.451146	0.724433	0.7869	0.661645	0.858618	#N/A	#N/A	#N/A	#N/A	#N/A	0.850762	#N/A	#N/A	#N/A	#N/A	#N/A	#N/A	17	ENSG00000136280	CCM2	protein_coding	CCM2 scaffold protein [Source:HGNC Symbol;Acc:HGNC:21708]
MICA#204520	#N/A	#N/A	#N/A	#N/A	#N/A	#N/A	#N/A	#N/A	#N/A	#N/A	#N/A	#N/A	#N/A	#N/A	#N/A	#N/A	#N/A	#N/A	#N/A	#N/A	#N/A	#N/A	#N/A	#N/A	#N/A	#N/A	#N/A	#N/A	#N/A	#N/A	#N/A	#N/A	#N/A	#N/A	2.17289	#N/A	1.34085	1.59285	1.10276	1.55955	1.74035	1.39421	1.11418	1.7577	1.38883	1.14157	1.05475	1.18036	0.930704	1.10474	2.14285	#N/A	#N/A	#N/A	#N/A	#N/A	#N/A	#N/A	#N/A	#N/A	#N/A	#N/A	0.504349	17	ENSG00000204520	MICA	protein_coding	MHC class I polypeptide-related sequence A [Source:HGNC Symbol;Acc:HGNC:7090]
DAD1	#N/A	#N/A	#N/A	#N/A	#N/A	#N/A	#N/A	#N/A	#N/A	#N/A	#N/A	#N/A	#N/A	#N/A	#N/A	#N/A	#N/A	#N/A	#N/A	#N/A	#N/A	#N/A	#N/A	#N/A	#N/A	#N/A	#N/A	#N/A	#N/A	#N/A	#N/A	#N/A	#N/A	#N/A	1.03961	0.0663077	0.574543	1.51855	0.73979	0.816708	2.40159	0.234277	2.29068	0.326069	0.205318	0.122965	1.51383	1.27096	0.1082	0.774407	1.79566	#N/A	#N/A	#N/A	#N/A	#N/A	#N/A	#N/A	#N/A	#N/A	#N/A	#N/A	#N/A	17	ENSG00000129562	DAD1	protein_coding	defender against cell death 1 [Source:HGNC Symbol;Acc:HGNC:2664]
BLZF1	#N/A	#N/A	#N/A	#N/A	#N/A	#N/A	#N/A	#N/A	#N/A	#N/A	#N/A	#N/A	#N/A	#N/A	#N/A	#N/A	#N/A	#N/A	#N/A	#N/A	#N/A	#N/A	#N/A	#N/A	#N/A	#N/A	#N/A	#N/A	#N/A	#N/A	#N/A	#N/A	#N/A	#N/A	0.673188	#N/A	0.740905	0.456593	0.617776	0.580825	0.466691	0.864021	0.502462	0.757193	0.855423	0.784405	0.563763	0.680092	#N/A	0.641065	0.454673	#N/A	#N/A	#N/A	#N/A	#N/A	2.10731	0.941419	#N/A	#N/A	#N/A	#N/A	#N/A	17	ENSG00000117475	BLZF1	protein_coding	basic leucine zipper nuclear factor 1 [Source:HGNC Symbol;Acc:HGNC:1065]
KCTD21	#N/A	#N/A	#N/A	#N/A	#N/A	#N/A	#N/A	#N/A	#N/A	#N/A	#N/A	#N/A	#N/A	#N/A	#N/A	#N/A	#N/A	#N/A	#N/A	#N/A	#N/A	#N/A	#N/A	#N/A	#N/A	#N/A	#N/A	#N/A	#N/A	#N/A	#N/A	#N/A	#N/A	#N/A	1.26137	#N/A	0.871998	1.0856	0.998249	1.14252	1.03555	1.02409	1.05776	0.965658	1.16063	0.608591	0.993777	1.2796	0.316177	0.915635	0.845268	#N/A	#N/A	#N/A	#N/A	#N/A	#N/A	0.246902	#N/A	#N/A	#N/A	#N/A	#N/A	17	ENSG00000188997	KCTD21	protein_coding	potassium channel tetramerization domain containing 21 [Source:HGNC Symbol;Acc:HGNC:27452]
C1orf56	#N/A	#N/A	#N/A	#N/A	#N/A	#N/A	#N/A	#N/A	#N/A	#N/A	#N/A	#N/A	#N/A	#N/A	#N/A	#N/A	#N/A	#N/A	#N/A	#N/A	#N/A	#N/A	#N/A	#N/A	#N/A	#N/A	#N/A	#N/A	#N/A	#N/A	#N/A	#N/A	#N/A	#N/A	0.878634	1.02101	1.36131	0.91957	0.768169	0.913329	0.839436	0.745274	0.621036	0.834587	0.752517	1.11775	0.646515	0.881059	#N/A	0.788481	0.832832	#N/A	#N/A	#N/A	#N/A	#N/A	#N/A	#N/A	#N/A	0.233572	#N/A	#N/A	#N/A	17	ENSG00000143443	C1orf56	protein_coding	chromosome 1 open reading frame 56 [Source:HGNC Symbol;Acc:HGNC:26045]
NCALD	1.70534	#N/A	#N/A	#N/A	#N/A	#N/A	#N/A	0.637678	#N/A	#N/A	#N/A	#N/A	#N/A	0.888396	1.48277	0.964735	0.758167	0.785193	0.623393	1.20546	1.33481	1.23685	#N/A	#N/A	#N/A	#N/A	2.30818	2.07796	1.55065	2.57517	#N/A	#N/A	#N/A	#N/A	#N/A	#N/A	#N/A	#N/A	#N/A	#N/A	#N/A	0.590394	#N/A	#N/A	#N/A	#N/A	#N/A	#N/A	#N/A	#N/A	#N/A	#N/A	#N/A	#N/A	#N/A	#N/A	#N/A	#N/A	#N/A	#N/A	#N/A	#N/A	#N/A	16	ENSG00000104490	NCALD	protein_coding	neurocalcin delta [Source:HGNC Symbol;Acc:HGNC:7655]
KLF12	1.52016	#N/A	#N/A	#N/A	#N/A	#N/A	#N/A	0.861123	#N/A	#N/A	#N/A	#N/A	#N/A	#N/A	#N/A	#N/A	#N/A	#N/A	#N/A	0.665001	#N/A	#N/A	#N/A	#N/A	#N/A	#N/A	1.06754	1.17887	0.943945	1.45965	0.295203	#N/A	0.424862	#N/A	#N/A	#N/A	#N/A	#N/A	0.364052	#N/A	#N/A	#N/A	0.514446	0.292137	0.457709	#N/A	0.320074	#N/A	#N/A	0.764431	#N/A	#N/A	#N/A	#N/A	#N/A	#N/A	1.0198	#N/A	#N/A	#N/A	#N/A	#N/A	#N/A	16	ENSG00000118922	KLF12	protein_coding	Kruppel like factor 12 [Source:HGNC Symbol;Acc:HGNC:6346]
DDX60L	1.99705	1.24666	#N/A	#N/A	#N/A	#N/A	#N/A	#N/A	#N/A	#N/A	#N/A	#N/A	#N/A	0.907743	#N/A	#N/A	#N/A	#N/A	#N/A	0.857251	#N/A	1.19993	#N/A	0.965106	#N/A	#N/A	#N/A	#N/A	#N/A	#N/A	1.59188	#N/A	1.21645	#N/A	#N/A	#N/A	#N/A	#N/A	#N/A	#N/A	#N/A	#N/A	#N/A	#N/A	#N/A	#N/A	#N/A	#N/A	#N/A	#N/A	#N/A	1.8911	1.91708	1.21534	1.78012	1.423	1.15166	3.3455	0.825634	#N/A	#N/A	#N/A	#N/A	16	ENSG00000181381	DDX60L	protein_coding	DExD/H-box 60 like [Source:HGNC Symbol;Acc:HGNC:26429]
RAB9B	0.060537	#N/A	0.34367	0.218287	0.213463	0.187118	0.177696	0.358255	0.149413	#N/A	#N/A	#N/A	#N/A	0.97915	#N/A	#N/A	#N/A	#N/A	#N/A	#N/A	#N/A	#N/A	#N/A	#N/A	#N/A	#N/A	0.294553	#N/A	0.193342	#N/A	0.870945	#N/A	#N/A	#N/A	#N/A	#N/A	0.756539	#N/A	#N/A	#N/A	#N/A	#N/A	#N/A	#N/A	#N/A	#N/A	#N/A	#N/A	#N/A	#N/A	#N/A	0.871933	#N/A	#N/A	#N/A	#N/A	#N/A	#N/A	#N/A	#N/A	#N/A	0.183045	0.126464	16	ENSG00000123570	RAB9B	protein_coding	RAB9B, member RAS oncogene family [Source:HGNC Symbol;Acc:HGNC:14090]
NPTN	0.987533	1.51	#N/A	#N/A	#N/A	#N/A	#N/A	0.696902	0.91446	#N/A	1.20874	#N/A	#N/A	#N/A	#N/A	#N/A	#N/A	#N/A	#N/A	#N/A	#N/A	#N/A	#N/A	#N/A	#N/A	#N/A	#N/A	#N/A	#N/A	#N/A	0.831825	1.04333	0.818797	#N/A	#N/A	#N/A	#N/A	#N/A	0.261361	#N/A	#N/A	#N/A	#N/A	#N/A	0.347611	#N/A	0.293214	#N/A	0.980723	0.323377	#N/A	#N/A	#N/A	#N/A	#N/A	#N/A	#N/A	0.827537	#N/A	#N/A	#N/A	1.05103	1.11445	16	ENSG00000156642	NPTN	protein_coding	neuroplastin [Source:HGNC Symbol;Acc:HGNC:17867]
RBKS	1.31199	#N/A	1.10456	0.92844	1.08257	1.3388	2.0916	1.09704	1.82038	#N/A	1.74405	#N/A	#N/A	#N/A	#N/A	#N/A	#N/A	#N/A	#N/A	#N/A	#N/A	#N/A	#N/A	#N/A	#N/A	#N/A	1.1317	1.93668	0.911941	#N/A	#N/A	#N/A	#N/A	#N/A	#N/A	#N/A	#N/A	#N/A	#N/A	#N/A	#N/A	#N/A	#N/A	#N/A	#N/A	#N/A	#N/A	#N/A	#N/A	#N/A	#N/A	#N/A	#N/A	#N/A	1.53573	#N/A	#N/A	#N/A	1.1688	#N/A	#N/A	1.4346	1.56781	16	ENSG00000171174	RBKS	protein_coding	ribokinase [Source:HGNC Symbol;Acc:HGNC:30325]
DUSP2	0.00654563	#N/A	#N/A	#N/A	0.0172801	0.0159406	#N/A	0.0206941	#N/A	#N/A	#N/A	#N/A	#N/A	0.0164812	0.000317013	0.000226183	0.0026498	0.00494076	#N/A	#N/A	#N/A	#N/A	#N/A	#N/A	#N/A	#N/A	#N/A	0.0149891	0.0156577	#N/A	0.00405788	#N/A	0.00594763	#N/A	#N/A	#N/A	#N/A	#N/A	#N/A	#N/A	#N/A	#N/A	#N/A	#N/A	0.00883899	0.0176247	#N/A	#N/A	#N/A	#N/A	#N/A	#N/A	#N/A	#N/A	0.0136198	#N/A	#N/A	#N/A	#N/A	#N/A	#N/A	#N/A	#N/A	16	ENSG00000158050	DUSP2	protein_coding	dual specificity phosphatase 2 [Source:HGNC Symbol;Acc:HGNC:3068]
KRTAP5-AS1#233930	0.0447866	#N/A	0.328067	#N/A	#N/A	0.113369	#N/A	0.139487	#N/A	#N/A	#N/A	#N/A	#N/A	0.125414	0.050386	0.0392276	#N/A	0.0381442	#N/A	#N/A	#N/A	0.0225163	#N/A	#N/A	#N/A	#N/A	0.0722683	0.153293	0.159244	#N/A	0.0925575	#N/A	#N/A	#N/A	#N/A	#N/A	#N/A	#N/A	#N/A	#N/A	#N/A	#N/A	#N/A	#N/A	#N/A	#N/A	#N/A	#N/A	#N/A	#N/A	#N/A	0.174244	#N/A	#N/A	0.126786	#N/A	#N/A	0.0965848	#N/A	#N/A	#N/A	#N/A	#N/A	16	ENSG00000233930	KRTAP5-AS1	lncRNA	KRTAP5-1/KRTAP5-2 antisense RNA 1 [Source:HGNC Symbol;Acc:HGNC:27877]
GPRC5B	0.118521	#N/A	#N/A	#N/A	#N/A	#N/A	#N/A	#N/A	#N/A	#N/A	#N/A	#N/A	#N/A	5.38277	0.412187	0.0851374	0.0651216	0.0686815	0.0309914	0.0661172	0.033811	0.0336713	#N/A	#N/A	0.0780646	#N/A	0.809468	#N/A	#N/A	#N/A	1.03855	#N/A	#N/A	#N/A	#N/A	#N/A	#N/A	#N/A	#N/A	#N/A	#N/A	#N/A	#N/A	#N/A	#N/A	#N/A	#N/A	#N/A	#N/A	#N/A	#N/A	1.25359	#N/A	#N/A	#N/A	#N/A	0.144996	#N/A	#N/A	#N/A	#N/A	#N/A	0.158835	16	ENSG00000167191	GPRC5B	protein_coding	G protein-coupled receptor class C group 5 member B [Source:HGNC Symbol;Acc:HGNC:13308]
ARHGAP18	0.804833	#N/A	#N/A	0.728415	#N/A	#N/A	#N/A	#N/A	#N/A	#N/A	#N/A	#N/A	#N/A	#N/A	0.450928	#N/A	#N/A	#N/A	#N/A	#N/A	#N/A	#N/A	#N/A	#N/A	#N/A	#N/A	#N/A	#N/A	#N/A	#N/A	0.872059	#N/A	1.06806	#N/A	#N/A	#N/A	#N/A	#N/A	#N/A	#N/A	#N/A	#N/A	#N/A	#N/A	#N/A	#N/A	#N/A	#N/A	#N/A	#N/A	0.411476	1.0805	1.5559	1.37361	1.59306	1.35859	3.14694	1.5953	0.67133	#N/A	#N/A	1.43078	0.946303	16	ENSG00000146376	ARHGAP18	protein_coding	Rho GTPase activating protein 18 [Source:HGNC Symbol;Acc:HGNC:21035]
PXN	1.02961	#N/A	#N/A	#N/A	#N/A	#N/A	#N/A	#N/A	#N/A	#N/A	#N/A	#N/A	#N/A	0.413244	#N/A	#N/A	#N/A	#N/A	#N/A	1.91814	#N/A	#N/A	#N/A	#N/A	#N/A	#N/A	0.901808	1.22246	0.771615	#N/A	1.04759	#N/A	0.850321	0.770182	#N/A	#N/A	#N/A	#N/A	#N/A	#N/A	#N/A	#N/A	#N/A	#N/A	#N/A	#N/A	#N/A	#N/A	#N/A	#N/A	#N/A	1.68373	1.2406	1.00837	2.09737	1.47169	4.65891	2.45436	#N/A	#N/A	#N/A	#N/A	#N/A	16	ENSG00000089159	PXN	protein_coding	paxillin [Source:HGNC Symbol;Acc:HGNC:9718]
CDC42EP3	0.255688	#N/A	#N/A	#N/A	#N/A	#N/A	#N/A	#N/A	#N/A	#N/A	#N/A	#N/A	#N/A	5.2867	2.73122	3.42761	0.11249	0.0866763	0.0574734	0.155694	0.0830051	0.0862771	#N/A	#N/A	0.17708	#N/A	#N/A	#N/A	#N/A	#N/A	1.39188	#N/A	#N/A	#N/A	#N/A	#N/A	#N/A	#N/A	#N/A	#N/A	#N/A	#N/A	#N/A	#N/A	#N/A	#N/A	#N/A	#N/A	#N/A	#N/A	#N/A	3.0384	0.523784	#N/A	0.471061	#N/A	#N/A	0.562588	#N/A	#N/A	#N/A	#N/A	#N/A	16	ENSG00000163171	CDC42EP3	protein_coding	CDC42 effector protein 3 [Source:HGNC Symbol;Acc:HGNC:16943]
SLC38A1	1.08435	#N/A	2.69402	1.89469	1.79563	5.18702	3.1886	#N/A	3.10683	#N/A	2.15666	#N/A	#N/A	#N/A	1.30757	0.97617	#N/A	#N/A	#N/A	#N/A	#N/A	#N/A	#N/A	#N/A	#N/A	#N/A	2.08074	0.898699	#N/A	#N/A	#N/A	#N/A	#N/A	#N/A	#N/A	#N/A	#N/A	#N/A	#N/A	#N/A	#N/A	#N/A	#N/A	#N/A	#N/A	#N/A	#N/A	#N/A	#N/A	0.989426	#N/A	2.57768	#N/A	#N/A	2.10052	1.68311	#N/A	#N/A	#N/A	#N/A	#N/A	#N/A	#N/A	16	ENSG00000111371	SLC38A1	protein_coding	solute carrier family 38 member 1 [Source:HGNC Symbol;Acc:HGNC:13447]
FAM118A	0.850281	#N/A	0.977877	0.747533	0.924806	1.55871	1.31003	#N/A	1.44961	#N/A	1.59954	#N/A	#N/A	0.549946	#N/A	#N/A	#N/A	0.636872	#N/A	1.08414	#N/A	#N/A	#N/A	#N/A	#N/A	#N/A	#N/A	#N/A	#N/A	2.47284	#N/A	#N/A	#N/A	#N/A	#N/A	#N/A	#N/A	#N/A	#N/A	#N/A	#N/A	#N/A	#N/A	#N/A	#N/A	#N/A	#N/A	#N/A	0.939883	#N/A	#N/A	#N/A	0.613382	#N/A	#N/A	#N/A	1.15646	0.882964	#N/A	#N/A	#N/A	#N/A	#N/A	16	ENSG00000100376	FAM118A	protein_coding	family with sequence similarity 118 member A [Source:HGNC Symbol;Acc:HGNC:1313]
PRKACB	0.686929	#N/A	4.65288	1.85992	3.78869	4.20156	2.6739	1.57456	3.09771	0.513765	2.36068	0.851575	0.665211	#N/A	#N/A	#N/A	#N/A	#N/A	#N/A	#N/A	#N/A	#N/A	#N/A	#N/A	#N/A	#N/A	#N/A	#N/A	#N/A	#N/A	#N/A	#N/A	#N/A	#N/A	#N/A	#N/A	#N/A	#N/A	#N/A	#N/A	#N/A	#N/A	#N/A	#N/A	0.515372	#N/A	#N/A	#N/A	0.608126	#N/A	#N/A	#N/A	#N/A	#N/A	#N/A	#N/A	#N/A	0.974908	0.838055	#N/A	#N/A	#N/A	#N/A	16	ENSG00000142875	PRKACB	protein_coding	protein kinase cAMP-activated catalytic subunit beta [Source:HGNC Symbol;Acc:HGNC:9381]
ZNF532	0.66893	#N/A	#N/A	#N/A	#N/A	#N/A	#N/A	#N/A	1.05445	#N/A	#N/A	#N/A	#N/A	0.331954	0.34477	#N/A	#N/A	#N/A	#N/A	#N/A	#N/A	#N/A	#N/A	#N/A	#N/A	#N/A	0.461154	#N/A	0.562712	1.46566	0.906353	#N/A	0.672915	#N/A	#N/A	#N/A	#N/A	#N/A	#N/A	#N/A	#N/A	#N/A	#N/A	#N/A	#N/A	#N/A	#N/A	#N/A	0.601188	#N/A	#N/A	#N/A	#N/A	0.828041	0.688419	#N/A	1.34022	0.647322	#N/A	#N/A	#N/A	2.86148	2.59303	16	ENSG00000074657	ZNF532	protein_coding	zinc finger protein 532 [Source:HGNC Symbol;Acc:HGNC:30940]
PRSS23	#N/A	6.15447	#N/A	#N/A	#N/A	#N/A	#N/A	#N/A	0.744032	#N/A	1.5993	#N/A	#N/A	#N/A	0.558216	#N/A	0.864344	#N/A	#N/A	#N/A	#N/A	#N/A	#N/A	#N/A	#N/A	#N/A	1.75422	2.95869	3.25479	5.07896	0.729481	0.899819	0.608289	#N/A	#N/A	#N/A	#N/A	#N/A	#N/A	#N/A	#N/A	#N/A	#N/A	#N/A	#N/A	#N/A	#N/A	#N/A	#N/A	#N/A	0.352422	#N/A	#N/A	#N/A	#N/A	#N/A	1.13875	#N/A	#N/A	0.889821	#N/A	2.12168	#N/A	16	ENSG00000150687	PRSS23	protein_coding	serine protease 23 [Source:HGNC Symbol;Acc:HGNC:14370]
TNS1	#N/A	3.03171	#N/A	#N/A	#N/A	#N/A	#N/A	#N/A	#N/A	#N/A	#N/A	#N/A	#N/A	0.274634	#N/A	#N/A	#N/A	0.471731	#N/A	#N/A	#N/A	#N/A	#N/A	#N/A	#N/A	#N/A	#N/A	0.811761	2.36193	#N/A	1.84598	0.625988	1.40217	1.25634	#N/A	#N/A	#N/A	#N/A	#N/A	0.339894	0.306433	0.541359	#N/A	#N/A	#N/A	#N/A	#N/A	#N/A	0.616893	#N/A	0.696502	#N/A	#N/A	#N/A	#N/A	#N/A	#N/A	#N/A	#N/A	#N/A	#N/A	3.39529	2.38271	16	ENSG00000079308	TNS1	protein_coding	tensin 1 [Source:HGNC Symbol;Acc:HGNC:11973]
GPHN	#N/A	1.70839	#N/A	#N/A	#N/A	#N/A	#N/A	0.508725	#N/A	#N/A	#N/A	#N/A	#N/A	#N/A	0.578974	0.356025	#N/A	#N/A	#N/A	0.699508	#N/A	0.462467	#N/A	#N/A	#N/A	#N/A	1.57597	1.88712	2.27475	1.7883	0.350376	#N/A	0.349207	#N/A	#N/A	#N/A	#N/A	#N/A	#N/A	#N/A	#N/A	#N/A	#N/A	#N/A	#N/A	#N/A	#N/A	#N/A	#N/A	#N/A	#N/A	#N/A	#N/A	0.520033	#N/A	#N/A	1.52695	#N/A	#N/A	#N/A	#N/A	1.54601	2.07459	16	ENSG00000171723	GPHN	protein_coding	gephyrin [Source:HGNC Symbol;Acc:HGNC:15465]
TPM2	#N/A	0.0786871	#N/A	#N/A	0.307839	0.145202	#N/A	#N/A	#N/A	#N/A	#N/A	#N/A	#N/A	0.306672	0.187026	0.157984	0.0275768	0.102045	0.0229311	#N/A	0.024525	#N/A	#N/A	#N/A	#N/A	#N/A	0.617336	0.213156	0.244585	#N/A	#N/A	#N/A	#N/A	#N/A	#N/A	#N/A	#N/A	#N/A	#N/A	#N/A	#N/A	#N/A	#N/A	#N/A	#N/A	#N/A	#N/A	#N/A	#N/A	#N/A	#N/A	#N/A	#N/A	#N/A	0.24505	#N/A	0.016955	#N/A	#N/A	#N/A	#N/A	#N/A	0.129993	16	ENSG00000198467	TPM2	protein_coding	tropomyosin 2 [Source:HGNC Symbol;Acc:HGNC:12011]
MIRLET7A1HG	#N/A	2.43264	#N/A	#N/A	#N/A	0.700019	0.731618	#N/A	1.09388	#N/A	1.38195	#N/A	#N/A	#N/A	0.667108	0.577897	#N/A	#N/A	#N/A	1.30742	#N/A	#N/A	#N/A	1.07773	#N/A	#N/A	0.647769	#N/A	0.843452	#N/A	#N/A	#N/A	#N/A	0.718348	#N/A	#N/A	#N/A	#N/A	#N/A	#N/A	#N/A	#N/A	#N/A	#N/A	#N/A	#N/A	#N/A	#N/A	#N/A	#N/A	#N/A	#N/A	#N/A	#N/A	#N/A	#N/A	1.74536	0.765417	#N/A	#N/A	#N/A	1.15931	1.00424	16	ENSG00000269929	MIRLET7A1HG	lncRNA	miRlet-7a-1/let-7f-1/let-7d cluster host gene [Source:HGNC Symbol;Acc:HGNC:53970]
HES1	#N/A	2.04914	#N/A	#N/A	#N/A	#N/A	1.1632	#N/A	#N/A	#N/A	2.12964	#N/A	#N/A	#N/A	0.760535	#N/A	#N/A	#N/A	#N/A	#N/A	#N/A	#N/A	#N/A	#N/A	#N/A	#N/A	3.3393	4.18148	2.11302	1.58166	#N/A	#N/A	#N/A	#N/A	0.795367	#N/A	1.33981	0.773702	#N/A	#N/A	0.750519	1.38488	#N/A	#N/A	#N/A	#N/A	#N/A	#N/A	#N/A	#N/A	0.94136	#N/A	#N/A	#N/A	#N/A	#N/A	#N/A	#N/A	#N/A	#N/A	#N/A	2.98237	3.24276	16	ENSG00000114315	HES1	protein_coding	hes family bHLH transcription factor 1 [Source:HGNC Symbol;Acc:HGNC:5192]
C2orf92	#N/A	0.713875	0.782479	1.23596	0.892823	1.09366	3.52646	0.90971	1.37137	#N/A	1.30856	#N/A	#N/A	#N/A	0.748555	#N/A	0.386859	#N/A	#N/A	#N/A	#N/A	#N/A	#N/A	#N/A	#N/A	#N/A	0.947688	#N/A	#N/A	0.73159	#N/A	#N/A	#N/A	#N/A	#N/A	#N/A	#N/A	0.56196	#N/A	#N/A	#N/A	#N/A	#N/A	#N/A	#N/A	#N/A	#N/A	#N/A	#N/A	#N/A	#N/A	#N/A	#N/A	#N/A	#N/A	#N/A	0.879156	#N/A	1.03153	#N/A	#N/A	#N/A	#N/A	16	ENSG00000228486	C2orf92	protein_coding	chromosome 2 open reading frame 92 [Source:HGNC Symbol;Acc:HGNC:49272]
SH3BGRL2	#N/A	0.529778	#N/A	#N/A	#N/A	#N/A	#N/A	#N/A	#N/A	#N/A	#N/A	#N/A	#N/A	0.857433	0.497053	#N/A	#N/A	#N/A	#N/A	0.297317	#N/A	#N/A	#N/A	#N/A	#N/A	#N/A	3.09101	2.5582	3.2539	#N/A	#N/A	#N/A	#N/A	#N/A	#N/A	#N/A	#N/A	#N/A	#N/A	#N/A	#N/A	#N/A	#N/A	#N/A	#N/A	#N/A	#N/A	#N/A	1.27677	#N/A	#N/A	1.47828	1.44928	1.54892	1.00528	0.704271	#N/A	1.19779	#N/A	#N/A	#N/A	1.3747	0.81329	16	ENSG00000198478	SH3BGRL2	protein_coding	SH3 domain binding glutamate rich protein like 2 [Source:HGNC Symbol;Acc:HGNC:15567]
ZNF565	#N/A	1.67727	0.701507	#N/A	#N/A	1.22809	0.73803	0.575397	1.43439	#N/A	1.53151	#N/A	#N/A	#N/A	#N/A	#N/A	#N/A	0.451549	#N/A	1.86591	#N/A	#N/A	#N/A	#N/A	#N/A	#N/A	1.09446	0.794001	1.14635	#N/A	#N/A	#N/A	#N/A	#N/A	#N/A	#N/A	#N/A	#N/A	#N/A	#N/A	#N/A	#N/A	#N/A	#N/A	#N/A	#N/A	#N/A	#N/A	#N/A	#N/A	#N/A	#N/A	#N/A	0.911085	#N/A	#N/A	1.66156	#N/A	0.821752	#N/A	#N/A	#N/A	1.028	16	ENSG00000196357	ZNF565	protein_coding	zinc finger protein 565 [Source:HGNC Symbol;Acc:HGNC:26726]
NMNAT3	#N/A	1.77063	0.826001	#N/A	0.726497	1.33305	#N/A	0.908254	1.84677	#N/A	#N/A	#N/A	#N/A	#N/A	0.833745	0.722937	#N/A	#N/A	#N/A	#N/A	#N/A	#N/A	#N/A	#N/A	#N/A	#N/A	0.799998	0.800818	1.67663	#N/A	#N/A	#N/A	#N/A	#N/A	#N/A	#N/A	#N/A	#N/A	#N/A	#N/A	#N/A	#N/A	#N/A	#N/A	#N/A	#N/A	#N/A	#N/A	#N/A	#N/A	#N/A	#N/A	#N/A	#N/A	1.01738	1.29488	1.48843	#N/A	#N/A	#N/A	#N/A	2.21082	2.98428	16	ENSG00000163864	NMNAT3	protein_coding	nicotinamide nucleotide adenylyltransferase 3 [Source:HGNC Symbol;Acc:HGNC:20989]
MAPRE3	#N/A	0.924108	3.37051	1.47321	4.45511	5.09547	2.93199	1.57724	1.63295	#N/A	1.99448	#N/A	#N/A	0.95279	#N/A	#N/A	#N/A	0.72593	#N/A	0.519971	#N/A	#N/A	#N/A	#N/A	#N/A	#N/A	1.86992	1.1747	4.18812	#N/A	#N/A	#N/A	#N/A	#N/A	#N/A	#N/A	#N/A	#N/A	#N/A	#N/A	#N/A	#N/A	#N/A	#N/A	#N/A	#N/A	#N/A	#N/A	#N/A	#N/A	#N/A	#N/A	#N/A	#N/A	#N/A	#N/A	#N/A	#N/A	#N/A	#N/A	#N/A	2.07345	#N/A	16	ENSG00000084764	MAPRE3	protein_coding	microtubule associated protein RP/EB family member 3 [Source:HGNC Symbol;Acc:HGNC:6892]
FAM66D	#N/A	0.371664	#N/A	#N/A	#N/A	#N/A	#N/A	#N/A	#N/A	#N/A	#N/A	#N/A	#N/A	#N/A	#N/A	#N/A	#N/A	#N/A	#N/A	#N/A	#N/A	#N/A	#N/A	#N/A	#N/A	0.302327	2.32669	1.41105	1.35964	#N/A	#N/A	#N/A	#N/A	#N/A	#N/A	0.466586	#N/A	#N/A	0.766276	0.932911	#N/A	#N/A	0.840012	#N/A	0.78721	#N/A	#N/A	0.790966	#N/A	0.857942	#N/A	1.47484	#N/A	#N/A	0.75147	#N/A	#N/A	#N/A	#N/A	#N/A	0.553798	1.00405	#N/A	16	ENSG00000255052	FAM66D	lncRNA	family with sequence similarity 66 member D [Source:HGNC Symbol;Acc:HGNC:24159]
EIF4E3	#N/A	1.10561	#N/A	#N/A	#N/A	#N/A	#N/A	#N/A	#N/A	#N/A	#N/A	#N/A	#N/A	1.41387	1.19466	#N/A	#N/A	1.64915	#N/A	0.545541	0.431494	2.55492	#N/A	#N/A	0.841753	#N/A	1.5936	#N/A	#N/A	#N/A	0.817817	#N/A	#N/A	#N/A	#N/A	#N/A	#N/A	#N/A	#N/A	#N/A	#N/A	#N/A	#N/A	#N/A	#N/A	#N/A	#N/A	#N/A	#N/A	#N/A	#N/A	1.00252	#N/A	#N/A	2.66565	1.8445	1.36525	2.19255	1.57954	#N/A	#N/A	#N/A	#N/A	16	ENSG00000163412	EIF4E3	protein_coding	eukaryotic translation initiation factor 4E family member 3 [Source:HGNC Symbol;Acc:HGNC:31837]
LINC02256	#N/A	1.61137	1.25433	0.872079	0.958898	1.13806	1.76605	1.38802	0.948002	#N/A	1.88515	#N/A	#N/A	#N/A	#N/A	#N/A	#N/A	#N/A	#N/A	#N/A	#N/A	#N/A	#N/A	#N/A	#N/A	#N/A	1.06921	0.738414	0.929047	#N/A	#N/A	#N/A	#N/A	#N/A	#N/A	#N/A	#N/A	#N/A	#N/A	#N/A	#N/A	#N/A	#N/A	#N/A	#N/A	#N/A	#N/A	#N/A	#N/A	#N/A	#N/A	#N/A	#N/A	0.707653	#N/A	1.00548	#N/A	#N/A	1.17238	#N/A	#N/A	1.77935	#N/A	16	ENSG00000261064	LINC02256	lncRNA	long intergenic non-protein coding RNA 2256 [Source:HGNC Symbol;Acc:HGNC:53157]
LRP5	#N/A	1.28298	#N/A	#N/A	#N/A	#N/A	#N/A	#N/A	#N/A	#N/A	#N/A	#N/A	#N/A	#N/A	#N/A	#N/A	1.08765	#N/A	#N/A	#N/A	#N/A	#N/A	#N/A	#N/A	#N/A	1.15928	1.44977	1.66493	1.97466	#N/A	#N/A	#N/A	#N/A	#N/A	0.893423	#N/A	#N/A	0.809209	0.54823	0.873165	0.685892	0.647952	#N/A	#N/A	#N/A	#N/A	#N/A	#N/A	1.83711	#N/A	0.864365	#N/A	#N/A	#N/A	#N/A	#N/A	#N/A	#N/A	#N/A	#N/A	#N/A	1.9127	1.4207	16	ENSG00000162337	LRP5	protein_coding	LDL receptor related protein 5 [Source:HGNC Symbol;Acc:HGNC:6697]
ZMYM4	#N/A	1.01666	0.322268	0.413917	0.499898	0.839893	#N/A	0.412737	0.865094	#N/A	0.713604	#N/A	#N/A	#N/A	#N/A	#N/A	#N/A	#N/A	#N/A	#N/A	#N/A	#N/A	#N/A	#N/A	#N/A	#N/A	#N/A	0.467173	0.604939	#N/A	#N/A	#N/A	#N/A	#N/A	#N/A	#N/A	#N/A	#N/A	#N/A	#N/A	#N/A	0.428685	#N/A	#N/A	#N/A	#N/A	#N/A	#N/A	0.46858	#N/A	0.264659	#N/A	#N/A	#N/A	#N/A	#N/A	0.984282	#N/A	#N/A	#N/A	#N/A	0.879905	0.709744	16	ENSG00000146463	ZMYM4	protein_coding	zinc finger MYM-type containing 4 [Source:HGNC Symbol;Acc:HGNC:13055]
PPP2CB	#N/A	1.28139	0.631385	#N/A	0.695339	0.738278	0.908296	0.691294	1.85132	#N/A	1.22174	#N/A	#N/A	#N/A	#N/A	#N/A	#N/A	#N/A	#N/A	#N/A	#N/A	#N/A	#N/A	#N/A	#N/A	#N/A	0.579478	0.772275	1.09992	#N/A	#N/A	#N/A	#N/A	#N/A	#N/A	#N/A	#N/A	#N/A	#N/A	#N/A	#N/A	#N/A	#N/A	#N/A	#N/A	#N/A	#N/A	#N/A	#N/A	#N/A	#N/A	#N/A	#N/A	#N/A	#N/A	0.920752	1.28158	1.01744	#N/A	#N/A	#N/A	1.66798	2.21886	16	ENSG00000104695	PPP2CB	protein_coding	protein phosphatase 2 catalytic subunit beta [Source:HGNC Symbol;Acc:HGNC:9300]
KANSL1L	#N/A	0.93677	0.305757	#N/A	0.73793	0.681805	0.498925	0.440565	1.13931	#N/A	1.01073	#N/A	#N/A	#N/A	0.400857	#N/A	#N/A	#N/A	0.57051	0.935358	#N/A	#N/A	#N/A	#N/A	0.504056	#N/A	#N/A	#N/A	0.680107	#N/A	#N/A	#N/A	#N/A	#N/A	#N/A	#N/A	#N/A	#N/A	#N/A	#N/A	#N/A	#N/A	#N/A	#N/A	#N/A	#N/A	#N/A	#N/A	#N/A	#N/A	#N/A	#N/A	#N/A	#N/A	#N/A	#N/A	1.58784	#N/A	#N/A	#N/A	#N/A	1.45097	1.06447	16	ENSG00000144445	KANSL1L	protein_coding	KAT8 regulatory NSL complex subunit 1 like [Source:HGNC Symbol;Acc:HGNC:26310]
OTUD7B	#N/A	1.39086	#N/A	#N/A	#N/A	0.854364	1.12609	0.620316	0.913271	#N/A	0.769792	#N/A	#N/A	0.598703	0.638171	0.46358	#N/A	0.673266	#N/A	1.12542	#N/A	#N/A	#N/A	#N/A	#N/A	#N/A	2.71423	2.7557	2.43181	#N/A	#N/A	#N/A	#N/A	#N/A	#N/A	#N/A	#N/A	#N/A	#N/A	#N/A	#N/A	#N/A	#N/A	#N/A	#N/A	#N/A	#N/A	#N/A	#N/A	#N/A	#N/A	#N/A	#N/A	#N/A	#N/A	#N/A	1.11465	#N/A	#N/A	#N/A	#N/A	0.886628	#N/A	16	ENSG00000264522	OTUD7B	protein_coding	OTU deubiquitinase 7B [Source:HGNC Symbol;Acc:HGNC:16683]
JDP2	#N/A	1.57569	#N/A	0.729713	#N/A	0.770284	#N/A	1.16864	#N/A	#N/A	1.65338	#N/A	#N/A	#N/A	#N/A	#N/A	#N/A	#N/A	#N/A	#N/A	#N/A	#N/A	#N/A	#N/A	#N/A	#N/A	#N/A	#N/A	#N/A	1.07349	0.918936	#N/A	#N/A	#N/A	#N/A	#N/A	#N/A	#N/A	#N/A	#N/A	#N/A	#N/A	#N/A	#N/A	#N/A	#N/A	#N/A	#N/A	#N/A	#N/A	#N/A	0.892784	1.24277	1.42453	0.840336	#N/A	1.69544	1.9157	#N/A	1.07841	#N/A	2.68812	1.96562	16	ENSG00000140044	JDP2	protein_coding	Jun dimerization protein 2 [Source:HGNC Symbol;Acc:HGNC:17546]
CCDC149	#N/A	0.792923	#N/A	#N/A	#N/A	#N/A	#N/A	#N/A	#N/A	#N/A	#N/A	#N/A	#N/A	#N/A	#N/A	#N/A	#N/A	#N/A	#N/A	#N/A	#N/A	#N/A	#N/A	#N/A	#N/A	#N/A	#N/A	#N/A	#N/A	#N/A	#N/A	#N/A	#N/A	#N/A	0.868528	#N/A	1.18595	0.756588	1.31139	0.880861	0.842935	#N/A	1.04523	1.15217	0.802211	#N/A	0.741844	0.774943	#N/A	0.778799	0.900074	#N/A	#N/A	#N/A	#N/A	#N/A	#N/A	#N/A	#N/A	#N/A	#N/A	3.47922	1.53292	16	ENSG00000181982	CCDC149	protein_coding	coiled-coil domain containing 149 [Source:HGNC Symbol;Acc:HGNC:25405]
#254733	#N/A	1.00763	#N/A	#N/A	#N/A	0.887307	1.01063	#N/A	#N/A	#N/A	1.06889	#N/A	#N/A	1.02915	1.01725	0.63821	0.579359	1.38279	#N/A	1.66064	0.560969	#N/A	#N/A	#N/A	#N/A	#N/A	1.20826	0.855391	1.10528	#N/A	#N/A	#N/A	#N/A	#N/A	#N/A	#N/A	#N/A	#N/A	#N/A	#N/A	#N/A	#N/A	#N/A	#N/A	#N/A	#N/A	#N/A	#N/A	#N/A	#N/A	#N/A	#N/A	#N/A	#N/A	#N/A	#N/A	#N/A	#N/A	#N/A	#N/A	#N/A	1.34081	2.32421	16	ENSG00000254733		lncRNA	novel transcript, antisense to ME3
MRPS22	#N/A	0.0838127	1.43767	0.664984	0.30498	0.193536	0.186373	#N/A	0.153277	#N/A	0.125551	#N/A	#N/A	1.05611	#N/A	0.235809	#N/A	#N/A	#N/A	#N/A	0.0295556	#N/A	#N/A	#N/A	#N/A	#N/A	0.478051	0.233312	#N/A	#N/A	#N/A	#N/A	#N/A	#N/A	#N/A	#N/A	1.2587	#N/A	#N/A	#N/A	#N/A	#N/A	#N/A	#N/A	#N/A	#N/A	#N/A	#N/A	#N/A	#N/A	#N/A	1.09615	#N/A	#N/A	#N/A	#N/A	#N/A	#N/A	#N/A	#N/A	#N/A	0.229441	#N/A	16	ENSG00000175110	MRPS22	protein_coding	mitochondrial ribosomal protein S22 [Source:HGNC Symbol;Acc:HGNC:14508]
#251556	#N/A	0.490938	1.1002	#N/A	0.986144	1.29416	1.07605	#N/A	1.14017	#N/A	1.00306	0.230938	#N/A	#N/A	#N/A	#N/A	#N/A	#N/A	#N/A	0.307028	#N/A	#N/A	#N/A	#N/A	#N/A	0.409199	1.27338	#N/A	2.65064	#N/A	#N/A	#N/A	#N/A	#N/A	#N/A	#N/A	#N/A	#N/A	#N/A	#N/A	#N/A	#N/A	#N/A	#N/A	#N/A	#N/A	#N/A	#N/A	#N/A	#N/A	#N/A	0.99254	#N/A	2.0015	#N/A	0.731906	#N/A	#N/A	1.26698	#N/A	#N/A	#N/A	#N/A	16	ENSG00000251556		lncRNA	novel transcript
RNF139	#N/A	0.381759	2.04325	1.46543	1.74108	1.53201	1.76165	1.45433	1.62699	#N/A	0.843692	#N/A	#N/A	#N/A	#N/A	#N/A	#N/A	#N/A	#N/A	#N/A	#N/A	#N/A	#N/A	#N/A	#N/A	#N/A	#N/A	1.1579	1.06878	#N/A	0.721803	#N/A	#N/A	#N/A	#N/A	#N/A	1.01067	#N/A	#N/A	#N/A	#N/A	#N/A	#N/A	#N/A	#N/A	1.12559	#N/A	#N/A	#N/A	#N/A	#N/A	#N/A	#N/A	#N/A	#N/A	#N/A	#N/A	1.3641	#N/A	0.167723	#N/A	#N/A	#N/A	16	ENSG00000170881	RNF139	protein_coding	ring finger protein 139 [Source:HGNC Symbol;Acc:HGNC:17023]
CD9	#N/A	0.139094	#N/A	#N/A	#N/A	#N/A	#N/A	#N/A	#N/A	#N/A	#N/A	#N/A	#N/A	1.29775	#N/A	#N/A	#N/A	0.320594	#N/A	#N/A	0.0627471	#N/A	#N/A	#N/A	#N/A	#N/A	#N/A	#N/A	0.694157	#N/A	#N/A	#N/A	#N/A	#N/A	#N/A	0.223817	2.1708	#N/A	2.67236	0.892293	#N/A	#N/A	5.44233	1.59157	3.63718	0.975308	4.75758	1.30965	#N/A	1.08868	#N/A	#N/A	#N/A	#N/A	#N/A	#N/A	#N/A	#N/A	#N/A	#N/A	#N/A	#N/A	#N/A	16	ENSG00000010278	CD9	protein_coding	CD9 molecule [Source:HGNC Symbol;Acc:HGNC:1709]
SLC25A23	#N/A	0.0802338	0.321418	0.20622	0.149031	0.187397	0.1579	0.184495	#N/A	#N/A	#N/A	#N/A	0.0995018	0.605124	#N/A	#N/A	#N/A	0.0408164	#N/A	#N/A	#N/A	#N/A	#N/A	#N/A	#N/A	#N/A	0.13287	0.0830966	0.187392	#N/A	#N/A	#N/A	#N/A	#N/A	#N/A	#N/A	#N/A	#N/A	#N/A	#N/A	#N/A	#N/A	#N/A	#N/A	#N/A	#N/A	#N/A	#N/A	#N/A	#N/A	#N/A	1.09792	#N/A	#N/A	#N/A	#N/A	#N/A	#N/A	#N/A	#N/A	#N/A	0.179774	0.155447	16	ENSG00000125648	SLC25A23	protein_coding	solute carrier family 25 member 23 [Source:HGNC Symbol;Acc:HGNC:19375]
RBM26	#N/A	0.805832	0.543277	0.400268	0.398186	0.982822	0.774799	#N/A	1.35286	#N/A	1.45877	#N/A	0.40505	#N/A	0.326764	#N/A	#N/A	#N/A	#N/A	0.824069	#N/A	#N/A	#N/A	#N/A	#N/A	#N/A	#N/A	0.500962	0.446698	#N/A	#N/A	#N/A	#N/A	#N/A	#N/A	#N/A	#N/A	#N/A	#N/A	#N/A	#N/A	#N/A	#N/A	#N/A	#N/A	#N/A	#N/A	#N/A	#N/A	#N/A	#N/A	#N/A	#N/A	#N/A	#N/A	0.674471	1.41676	0.979264	#N/A	#N/A	#N/A	#N/A	#N/A	16	ENSG00000139746	RBM26	protein_coding	RNA binding motif protein 26 [Source:HGNC Symbol;Acc:HGNC:20327]
PPP1CB-DT	#N/A	0.421517	2.57106	1.82472	3.38521	1.65805	1.57416	1.17931	1.70646	#N/A	0.985067	#N/A	#N/A	1.59517	1.40561	1.54603	#N/A	1.70139	#N/A	#N/A	#N/A	#N/A	#N/A	#N/A	#N/A	#N/A	#N/A	#N/A	#N/A	#N/A	#N/A	#N/A	#N/A	#N/A	#N/A	#N/A	#N/A	#N/A	#N/A	#N/A	#N/A	#N/A	#N/A	#N/A	#N/A	#N/A	#N/A	#N/A	#N/A	#N/A	#N/A	#N/A	#N/A	#N/A	#N/A	#N/A	#N/A	0.883002	#N/A	#N/A	#N/A	1.49567	0.969868	16	ENSG00000226833	PPP1CB-DT	lncRNA	PPP1CB divergent transcript [Source:HGNC Symbol;Acc:HGNC:55829]
CENPP	#N/A	#N/A	1.49307	1.21799	2.10883	2.20994	1.69411	1.29337	1.41244	#N/A	1.61899	#N/A	0.462863	#N/A	0.608988	#N/A	#N/A	#N/A	#N/A	#N/A	#N/A	#N/A	#N/A	#N/A	#N/A	#N/A	#N/A	#N/A	#N/A	#N/A	#N/A	#N/A	#N/A	#N/A	#N/A	#N/A	#N/A	#N/A	#N/A	0.276892	0.253861	#N/A	#N/A	#N/A	#N/A	#N/A	#N/A	#N/A	#N/A	#N/A	0.334302	#N/A	#N/A	#N/A	#N/A	#N/A	1.69817	#N/A	#N/A	#N/A	#N/A	1.51652	0.949884	16	ENSG00000188312	CENPP	protein_coding	centromere protein P [Source:HGNC Symbol;Acc:HGNC:32933]
ARHGEF6	#N/A	#N/A	0.975362	1.51508	1.59282	2.01851	0.97919	1.39482	2.28622	#N/A	2.23352	#N/A	0.665671	#N/A	#N/A	#N/A	#N/A	#N/A	#N/A	1.67298	#N/A	0.829765	#N/A	#N/A	#N/A	#N/A	#N/A	#N/A	#N/A	#N/A	#N/A	#N/A	#N/A	#N/A	#N/A	#N/A	#N/A	#N/A	#N/A	#N/A	#N/A	#N/A	#N/A	#N/A	#N/A	#N/A	#N/A	#N/A	#N/A	#N/A	#N/A	#N/A	#N/A	0.915799	#N/A	0.89671	3.08287	1.3127	0.653186	#N/A	#N/A	#N/A	#N/A	16	ENSG00000129675	ARHGEF6	protein_coding	Rac/Cdc42 guanine nucleotide exchange factor 6 [Source:HGNC Symbol;Acc:HGNC:685]
CD276	#N/A	#N/A	3.81054	2.97651	2.56083	2.79031	3.46055	3.789	2.00584	1.23341	1.29722	0.313283	#N/A	#N/A	#N/A	#N/A	#N/A	#N/A	#N/A	#N/A	#N/A	#N/A	#N/A	#N/A	#N/A	#N/A	#N/A	#N/A	#N/A	#N/A	#N/A	#N/A	0.730287	#N/A	#N/A	#N/A	#N/A	0.800769	#N/A	#N/A	#N/A	0.960413	#N/A	#N/A	#N/A	#N/A	#N/A	#N/A	#N/A	#N/A	#N/A	#N/A	#N/A	#N/A	#N/A	1.23992	0.620239	#N/A	#N/A	#N/A	#N/A	1.63878	#N/A	16	ENSG00000103855	CD276	protein_coding	CD276 molecule [Source:HGNC Symbol;Acc:HGNC:19137]
FRK	#N/A	#N/A	4.20118	2.39212	2.98651	5.16156	1.73547	2.57247	1.58495	#N/A	#N/A	#N/A	#N/A	1.79439	0.735026	1.84997	#N/A	1.46361	#N/A	#N/A	#N/A	#N/A	#N/A	#N/A	#N/A	#N/A	2.86754	3.5263	2.87086	#N/A	#N/A	#N/A	#N/A	#N/A	#N/A	#N/A	#N/A	#N/A	#N/A	#N/A	#N/A	#N/A	#N/A	#N/A	#N/A	#N/A	#N/A	#N/A	#N/A	#N/A	#N/A	#N/A	#N/A	#N/A	#N/A	#N/A	#N/A	#N/A	#N/A	#N/A	#N/A	1.66131	1.87312	16	ENSG00000111816	FRK	protein_coding	fyn related Src family tyrosine kinase [Source:HGNC Symbol;Acc:HGNC:3955]
LANCL1	#N/A	#N/A	1.3882	0.826043	0.783936	1.63636	1.53126	1.51521	2.20417	#N/A	2.027	#N/A	0.966523	#N/A	0.834062	0.630132	#N/A	#N/A	#N/A	#N/A	#N/A	#N/A	#N/A	#N/A	#N/A	#N/A	2.08866	1.22422	1.43712	#N/A	#N/A	#N/A	#N/A	#N/A	#N/A	#N/A	#N/A	#N/A	#N/A	#N/A	#N/A	#N/A	#N/A	#N/A	#N/A	#N/A	#N/A	#N/A	#N/A	#N/A	#N/A	#N/A	#N/A	#N/A	#N/A	0.894725	#N/A	#N/A	0.896727	#N/A	#N/A	#N/A	#N/A	16	ENSG00000115365	LANCL1	protein_coding	LanC like 1 [Source:HGNC Symbol;Acc:HGNC:6508]
MYLIP	#N/A	#N/A	2.35967	1.91141	2.32744	2.15569	2.0146	1.3062	2.15516	#N/A	1.7127	#N/A	#N/A	0.543104	0.718033	0.546059	1.02552	0.963752	#N/A	#N/A	#N/A	#N/A	#N/A	#N/A	#N/A	#N/A	#N/A	#N/A	1.01531	#N/A	0.991112	#N/A	#N/A	#N/A	#N/A	#N/A	#N/A	#N/A	#N/A	#N/A	#N/A	#N/A	#N/A	#N/A	#N/A	#N/A	#N/A	#N/A	#N/A	#N/A	#N/A	#N/A	#N/A	#N/A	#N/A	#N/A	#N/A	#N/A	#N/A	#N/A	#N/A	1.2509	#N/A	16	ENSG00000007944	MYLIP	protein_coding	myosin regulatory light chain interacting protein [Source:HGNC Symbol;Acc:HGNC:21155]
ABHD14A	#N/A	#N/A	3.20984	2.00069	1.16312	#N/A	0.545288	2.62555	0.699125	#N/A	#N/A	0.117876	1.11488	#N/A	#N/A	#N/A	#N/A	#N/A	#N/A	#N/A	#N/A	#N/A	#N/A	#N/A	#N/A	#N/A	1.24074	#N/A	0.851029	#N/A	#N/A	#N/A	#N/A	#N/A	#N/A	#N/A	#N/A	#N/A	#N/A	#N/A	#N/A	#N/A	#N/A	#N/A	#N/A	#N/A	#N/A	#N/A	#N/A	#N/A	#N/A	1.6677	1.66239	#N/A	0.702457	0.299238	0.259627	0.545319	#N/A	#N/A	#N/A	#N/A	#N/A	16	ENSG00000248487	ABHD14A	protein_coding	abhydrolase domain containing 14A [Source:HGNC Symbol;Acc:HGNC:24538]
ZNF253	#N/A	#N/A	0.732473	1.08174	0.769863	1.00729	1.23527	1.37217	2.15033	#N/A	2.04132	#N/A	#N/A	0.651097	0.580975	0.611766	#N/A	#N/A	#N/A	#N/A	1.04878	#N/A	#N/A	0.558754	#N/A	#N/A	#N/A	#N/A	#N/A	#N/A	#N/A	#N/A	#N/A	#N/A	#N/A	#N/A	#N/A	#N/A	#N/A	#N/A	#N/A	#N/A	#N/A	#N/A	#N/A	#N/A	#N/A	#N/A	#N/A	#N/A	#N/A	0.528899	#N/A	#N/A	#N/A	#N/A	1.40081	1.33555	#N/A	#N/A	#N/A	#N/A	#N/A	16	ENSG00000256771	ZNF253	protein_coding	zinc finger protein 253 [Source:HGNC Symbol;Acc:HGNC:13497]
SKP1	#N/A	#N/A	2.13528	0.934257	0.976689	#N/A	0.807572	1.68322	#N/A	#N/A	0.293116	#N/A	0.509199	1.11141	1.25649	#N/A	#N/A	0.547243	#N/A	#N/A	#N/A	#N/A	#N/A	#N/A	0.154314	#N/A	1.19891	#N/A	0.892518	#N/A	#N/A	#N/A	#N/A	#N/A	#N/A	#N/A	#N/A	#N/A	#N/A	#N/A	#N/A	#N/A	#N/A	#N/A	#N/A	#N/A	#N/A	#N/A	#N/A	#N/A	#N/A	0.9524	#N/A	0.381483	#N/A	#N/A	0.209	#N/A	#N/A	#N/A	#N/A	#N/A	#N/A	16	ENSG00000113558	SKP1	protein_coding	S-phase kinase associated protein 1 [Source:HGNC Symbol;Acc:HGNC:10899]
AADAT	#N/A	#N/A	2.27272	2.17678	1.46178	1.19419	0.73432	2.7093	0.697862	#N/A	#N/A	#N/A	0.795936	#N/A	#N/A	#N/A	#N/A	#N/A	#N/A	#N/A	#N/A	#N/A	#N/A	#N/A	#N/A	#N/A	1.70952	0.809245	0.897681	#N/A	#N/A	#N/A	#N/A	#N/A	#N/A	#N/A	#N/A	#N/A	#N/A	#N/A	#N/A	#N/A	#N/A	#N/A	1.00449	#N/A	#N/A	#N/A	#N/A	0.860738	0.762348	#N/A	#N/A	#N/A	#N/A	#N/A	#N/A	#N/A	#N/A	#N/A	#N/A	0.717782	0.387919	16	ENSG00000109576	AADAT	protein_coding	aminoadipate aminotransferase [Source:HGNC Symbol;Acc:HGNC:17929]
MAGED1	#N/A	#N/A	3.87843	2.21598	3.0847	3.07815	2.58584	1.52269	3.23927	0.872802	2.56126	#N/A	#N/A	#N/A	#N/A	#N/A	#N/A	#N/A	#N/A	0.92041	#N/A	#N/A	#N/A	#N/A	#N/A	#N/A	0.826604	#N/A	#N/A	#N/A	#N/A	#N/A	#N/A	#N/A	#N/A	#N/A	#N/A	#N/A	0.664067	#N/A	#N/A	#N/A	0.580185	#N/A	0.702805	#N/A	#N/A	#N/A	#N/A	1.08155	#N/A	#N/A	#N/A	#N/A	#N/A	#N/A	1.29166	#N/A	#N/A	#N/A	#N/A	#N/A	#N/A	16	ENSG00000179222	MAGED1	protein_coding	MAGE family member D1 [Source:HGNC Symbol;Acc:HGNC:6813]
DOCK10	#N/A	#N/A	2.8042	1.87194	2.81849	3.77223	2.60765	1.33577	1.78431	#N/A	1.04102	#N/A	#N/A	#N/A	1.00634	#N/A	#N/A	#N/A	#N/A	#N/A	#N/A	#N/A	#N/A	#N/A	#N/A	#N/A	#N/A	#N/A	#N/A	#N/A	#N/A	#N/A	#N/A	#N/A	#N/A	#N/A	#N/A	#N/A	1.21496	#N/A	#N/A	#N/A	2.16518	0.727713	1.79427	#N/A	1.75216	#N/A	#N/A	2.16105	0.901905	#N/A	#N/A	#N/A	#N/A	#N/A	#N/A	#N/A	#N/A	#N/A	#N/A	#N/A	#N/A	16	ENSG00000135905	DOCK10	protein_coding	dedicator of cytokinesis 10 [Source:HGNC Symbol;Acc:HGNC:23479]
FXYD1	#N/A	#N/A	0.202037	0.148539	0.127993	0.12156	0.0995741	0.133234	#N/A	#N/A	0.0697875	#N/A	#N/A	0.071706	#N/A	0.0318091	#N/A	#N/A	#N/A	#N/A	#N/A	#N/A	#N/A	#N/A	#N/A	#N/A	0.141222	0.117125	0.1204	#N/A	#N/A	#N/A	#N/A	#N/A	#N/A	#N/A	#N/A	#N/A	#N/A	#N/A	#N/A	#N/A	#N/A	#N/A	#N/A	#N/A	#N/A	#N/A	#N/A	#N/A	#N/A	0.177134	0.0593366	#N/A	#N/A	#N/A	#N/A	#N/A	0.0688518	#N/A	#N/A	0.122827	#N/A	16	ENSG00000266964	FXYD1	protein_coding	FXYD domain containing ion transport regulator 1 [Source:HGNC Symbol;Acc:HGNC:4025]
CA3	#N/A	#N/A	#N/A	#N/A	0.0640547	0.0787229	#N/A	0.0941974	#N/A	#N/A	#N/A	#N/A	#N/A	0.0475173	0.0299881	0.0217133	0.0116784	0.0185257	#N/A	#N/A	#N/A	#N/A	#N/A	#N/A	#N/A	#N/A	0.0735394	#N/A	0.0667921	#N/A	#N/A	#N/A	#N/A	#N/A	#N/A	#N/A	#N/A	#N/A	#N/A	#N/A	#N/A	#N/A	#N/A	#N/A	#N/A	#N/A	#N/A	#N/A	#N/A	#N/A	#N/A	0.12013	0.0710648	#N/A	0.068814	#N/A	0.0550041	#N/A	#N/A	#N/A	#N/A	0.0801965	0.0778732	16	ENSG00000164879	CA3	protein_coding	carbonic anhydrase 3 [Source:HGNC Symbol;Acc:HGNC:1374]
GALNT17	#N/A	#N/A	1.29413	0.680788	0.836129	0.543443	0.352123	0.989109	#N/A	#N/A	#N/A	#N/A	#N/A	1.63189	#N/A	0.130655	#N/A	0.379915	#N/A	#N/A	0.0854982	#N/A	#N/A	#N/A	#N/A	#N/A	1.6476	0.661592	0.85272	#N/A	#N/A	#N/A	#N/A	#N/A	#N/A	#N/A	#N/A	#N/A	#N/A	#N/A	#N/A	#N/A	#N/A	#N/A	1.00474	#N/A	#N/A	#N/A	#N/A	#N/A	#N/A	0.723785	#N/A	#N/A	#N/A	#N/A	#N/A	#N/A	#N/A	#N/A	#N/A	0.710312	#N/A	16	ENSG00000185274	GALNT17	protein_coding	polypeptide N-acetylgalactosaminyltransferase 17 [Source:HGNC Symbol;Acc:HGNC:16347]
AGA	#N/A	#N/A	0.946207	#N/A	#N/A	0.50975	0.299263	0.888553	#N/A	#N/A	#N/A	0.0731279	#N/A	0.808948	0.67101	0.364324	#N/A	0.235062	#N/A	#N/A	#N/A	#N/A	#N/A	#N/A	#N/A	#N/A	#N/A	#N/A	#N/A	#N/A	#N/A	#N/A	0.290758	#N/A	#N/A	#N/A	#N/A	#N/A	0.947599	#N/A	#N/A	#N/A	#N/A	#N/A	0.761974	#N/A	#N/A	#N/A	#N/A	#N/A	#N/A	0.89395	1.03778	#N/A	0.470721	#N/A	#N/A	#N/A	0.210888	#N/A	#N/A	#N/A	#N/A	16	ENSG00000038002	AGA	protein_coding	aspartylglucosaminidase [Source:HGNC Symbol;Acc:HGNC:318]
LINC02904#177335	#N/A	#N/A	0.732734	0.185025	#N/A	#N/A	#N/A	0.200569	#N/A	#N/A	#N/A	#N/A	#N/A	#N/A	#N/A	#N/A	#N/A	#N/A	#N/A	#N/A	#N/A	#N/A	#N/A	#N/A	#N/A	#N/A	#N/A	#N/A	#N/A	#N/A	#N/A	#N/A	#N/A	#N/A	0.819766	#N/A	1.4545	#N/A	1.3438	#N/A	#N/A	#N/A	3.8201	0.301775	0.295143	#N/A	2.80112	1.57738	#N/A	2.44997	1.01648	#N/A	#N/A	0.0990861	#N/A	#N/A	#N/A	#N/A	#N/A	#N/A	#N/A	0.169695	0.145891	16	ENSG00000177335	LINC02904	lncRNA	long intergenic non-protein coding RNA 2904 [Source:HGNC Symbol;Acc:HGNC:26731]
#261669	#N/A	#N/A	1.06112	#N/A	0.868538	1.51703	1.33126	1.27404	1.43887	#N/A	1.8168	#N/A	#N/A	#N/A	0.664589	#N/A	#N/A	#N/A	#N/A	#N/A	#N/A	#N/A	#N/A	#N/A	#N/A	#N/A	1.28884	1.04551	1.90068	#N/A	#N/A	#N/A	#N/A	#N/A	#N/A	#N/A	#N/A	#N/A	#N/A	#N/A	#N/A	#N/A	#N/A	#N/A	#N/A	#N/A	#N/A	#N/A	0.946068	#N/A	#N/A	#N/A	#N/A	0.889651	#N/A	#N/A	#N/A	#N/A	1.54766	#N/A	#N/A	1.14671	1.59693	16	ENSG00000261669		lncRNA	novel transcript, antisense to TNRC6A
ATP5F1B	#N/A	#N/A	0.0646482	0.102024	#N/A	#N/A	#N/A	0.0907641	#N/A	#N/A	#N/A	#N/A	0.0548782	0.0508185	0.0268557	0.0246742	0.00475965	0.0234298	#N/A	#N/A	#N/A	#N/A	#N/A	#N/A	#N/A	#N/A	0.0969965	0.0837181	0.084995	#N/A	0.0355385	#N/A	#N/A	#N/A	#N/A	#N/A	#N/A	#N/A	#N/A	#N/A	#N/A	#N/A	#N/A	#N/A	#N/A	#N/A	#N/A	#N/A	#N/A	#N/A	#N/A	0.113966	0.0471728	#N/A	#N/A	#N/A	#N/A	#N/A	#N/A	#N/A	#N/A	0.0887858	#N/A	16	ENSG00000110955	ATP5F1B	protein_coding	ATP synthase F1 subunit beta [Source:HGNC Symbol;Acc:HGNC:830]
#235538	#N/A	#N/A	0.371079	#N/A	#N/A	#N/A	#N/A	0.177946	#N/A	#N/A	#N/A	#N/A	#N/A	#N/A	#N/A	#N/A	#N/A	#N/A	#N/A	#N/A	#N/A	#N/A	#N/A	#N/A	#N/A	#N/A	0.194973	#N/A	#N/A	#N/A	#N/A	#N/A	#N/A	#N/A	0.865457	#N/A	#N/A	0.944957	#N/A	#N/A	1.05042	#N/A	1.63496	0.536784	#N/A	#N/A	1.3705	0.774916	#N/A	1.19409	#N/A	0.201724	#N/A	#N/A	0.159572	0.0816736	#N/A	0.138843	0.102386	#N/A	#N/A	#N/A	#N/A	16	ENSG00000235538		lncRNA	novel transcript
MED11	#N/A	#N/A	2.53846	1.32595	1.4077	1.02258	1.19787	2.19729	#N/A	#N/A	1.00436	#N/A	1.22356	#N/A	#N/A	#N/A	#N/A	#N/A	#N/A	#N/A	#N/A	#N/A	#N/A	#N/A	#N/A	#N/A	#N/A	#N/A	#N/A	#N/A	#N/A	#N/A	#N/A	#N/A	0.720036	#N/A	1.4771	#N/A	0.916726	#N/A	0.783527	1.12141	#N/A	#N/A	#N/A	#N/A	#N/A	#N/A	0.99493	#N/A	#N/A	0.908358	#N/A	#N/A	#N/A	0.812664	#N/A	#N/A	#N/A	#N/A	#N/A	#N/A	#N/A	16	ENSG00000161920	MED11	protein_coding	mediator complex subunit 11 [Source:HGNC Symbol;Acc:HGNC:32687]
PAXIP1-DT	#N/A	#N/A	2.43511	2.08689	1.70676	2.34683	2.02618	1.5587	1.54599	#N/A	0.913648	#N/A	#N/A	#N/A	0.787411	#N/A	#N/A	#N/A	#N/A	#N/A	#N/A	#N/A	#N/A	#N/A	#N/A	#N/A	1.11563	2.65469	2.6984	#N/A	#N/A	#N/A	#N/A	#N/A	#N/A	#N/A	0.96659	#N/A	#N/A	#N/A	#N/A	#N/A	#N/A	#N/A	#N/A	#N/A	#N/A	#N/A	#N/A	#N/A	#N/A	0.840314	0.83739	#N/A	#N/A	#N/A	#N/A	#N/A	#N/A	#N/A	#N/A	#N/A	1.16605	16	ENSG00000273344	PAXIP1-DT	lncRNA	PAXIP1 divergent transcript [Source:HGNC Symbol;Acc:HGNC:27328]
LYPLAL1-AS1	#N/A	#N/A	3.22771	1.64337	1.66744	1.16192	#N/A	1.86048	0.617213	#N/A	0.424514	#N/A	1.77123	#N/A	#N/A	#N/A	#N/A	#N/A	#N/A	#N/A	#N/A	#N/A	#N/A	#N/A	#N/A	#N/A	1.78454	1.02596	1.15451	#N/A	#N/A	#N/A	#N/A	#N/A	#N/A	#N/A	#N/A	#N/A	#N/A	#N/A	#N/A	#N/A	#N/A	#N/A	#N/A	#N/A	#N/A	#N/A	#N/A	#N/A	#N/A	1.2891	#N/A	#N/A	#N/A	#N/A	0.336378	#N/A	0.532497	#N/A	#N/A	0.784373	0.446571	16	ENSG00000228536	LYPLAL1-AS1	lncRNA	LYPLAL1 antisense RNA 1 [Source:HGNC Symbol;Acc:HGNC:54054]
GPAT4-AS1	#N/A	#N/A	#N/A	#N/A	#N/A	#N/A	#N/A	1.21185	#N/A	#N/A	#N/A	#N/A	#N/A	#N/A	#N/A	#N/A	#N/A	#N/A	#N/A	#N/A	#N/A	#N/A	#N/A	#N/A	#N/A	#N/A	#N/A	#N/A	#N/A	#N/A	#N/A	#N/A	#N/A	#N/A	0.895072	#N/A	0.831295	1.07556	0.845034	0.976136	0.962252	0.780762	1.01482	1.16927	0.984157	0.912839	0.941766	0.978868	#N/A	0.946514	1.06855	#N/A	#N/A	#N/A	#N/A	#N/A	#N/A	#N/A	#N/A	#N/A	#N/A	#N/A	#N/A	16	ENSG00000253133	GPAT4-AS1	lncRNA	GPAT4 and GINS4 antisense RNA 1 [Source:HGNC Symbol;Acc:HGNC:55539]
#285938	#N/A	#N/A	0.348007	0.223197	0.204118	0.181891	0.152104	0.171849	#N/A	#N/A	0.0948883	#N/A	0.170398	#N/A	0.161663	#N/A	#N/A	#N/A	#N/A	#N/A	#N/A	#N/A	#N/A	#N/A	#N/A	#N/A	0.216249	0.165778	#N/A	#N/A	#N/A	0.036993	#N/A	#N/A	#N/A	#N/A	#N/A	#N/A	#N/A	#N/A	#N/A	#N/A	#N/A	#N/A	#N/A	#N/A	#N/A	#N/A	#N/A	#N/A	#N/A	0.954033	0.211758	0.0900369	#N/A	#N/A	#N/A	#N/A	#N/A	#N/A	#N/A	#N/A	0.118992	16	ENSG00000285938		protein_coding	BCL6 antisense 1
PACSIN3	#N/A	#N/A	0.130672	0.106	#N/A	#N/A	#N/A	0.0944841	#N/A	#N/A	0.0497506	#N/A	#N/A	0.0579944	0.0306751	0.0226574	#N/A	0.0242534	#N/A	#N/A	#N/A	#N/A	#N/A	#N/A	#N/A	#N/A	0.102262	0.0906348	0.0927484	#N/A	0.0452822	#N/A	#N/A	#N/A	#N/A	#N/A	#N/A	#N/A	#N/A	#N/A	#N/A	#N/A	#N/A	#N/A	#N/A	#N/A	#N/A	#N/A	#N/A	#N/A	#N/A	0.0546848	0.0137897	#N/A	#N/A	#N/A	#N/A	#N/A	0.052874	#N/A	#N/A	#N/A	0.09221	16	ENSG00000165912	PACSIN3	protein_coding	protein kinase C and casein kinase substrate in neurons 3 [Source:HGNC Symbol;Acc:HGNC:8572]
MIB1	#N/A	#N/A	#N/A	#N/A	0.610974	#N/A	0.801531	0.639483	0.773144	#N/A	1.22681	#N/A	#N/A	#N/A	0.427521	#N/A	#N/A	#N/A	#N/A	0.789254	#N/A	0.672297	#N/A	#N/A	0.625079	#N/A	0.447036	1.15467	1.0432	#N/A	#N/A	#N/A	#N/A	#N/A	#N/A	#N/A	#N/A	#N/A	#N/A	#N/A	#N/A	#N/A	#N/A	#N/A	#N/A	#N/A	#N/A	#N/A	#N/A	#N/A	#N/A	#N/A	#N/A	0.488594	#N/A	#N/A	1.31441	0.638001	#N/A	#N/A	#N/A	0.688812	#N/A	16	ENSG00000101752	MIB1	protein_coding	MIB E3 ubiquitin protein ligase 1 [Source:HGNC Symbol;Acc:HGNC:21086]
GLRB	#N/A	#N/A	3.60142	0.639579	0.389772	0.393703	0.250106	0.791488	#N/A	#N/A	#N/A	#N/A	#N/A	#N/A	#N/A	0.291467	#N/A	#N/A	#N/A	#N/A	#N/A	#N/A	#N/A	#N/A	#N/A	#N/A	0.504093	0.41161	0.482825	#N/A	#N/A	#N/A	#N/A	#N/A	#N/A	#N/A	#N/A	#N/A	#N/A	#N/A	#N/A	#N/A	#N/A	#N/A	#N/A	#N/A	#N/A	#N/A	#N/A	#N/A	#N/A	3.56205	0.729744	#N/A	0.254899	#N/A	#N/A	0.20275	#N/A	#N/A	#N/A	0.28644	0.201963	16	ENSG00000109738	GLRB	protein_coding	glycine receptor beta [Source:HGNC Symbol;Acc:HGNC:4329]
DENND1B	#N/A	#N/A	#N/A	#N/A	#N/A	#N/A	0.729537	0.700885	1.28663	#N/A	#N/A	0.941853	0.481845	#N/A	#N/A	#N/A	#N/A	#N/A	#N/A	1.54764	#N/A	#N/A	#N/A	#N/A	#N/A	#N/A	#N/A	#N/A	#N/A	#N/A	0.705674	1.31864	#N/A	#N/A	#N/A	#N/A	#N/A	#N/A	#N/A	#N/A	#N/A	#N/A	#N/A	#N/A	#N/A	#N/A	#N/A	#N/A	#N/A	#N/A	#N/A	0.47819	0.435699	0.914624	1.53831	1.07878	2.27731	1.13697	0.954564	#N/A	#N/A	#N/A	#N/A	16	ENSG00000213047	DENND1B	protein_coding	DENN domain containing 1B [Source:HGNC Symbol;Acc:HGNC:28404]
TBCA	#N/A	#N/A	0.785544	0.438764	0.993864	1.0278	1.23789	0.648926	1.55436	#N/A	2.40969	#N/A	#N/A	#N/A	#N/A	#N/A	#N/A	#N/A	#N/A	1.17752	1.09065	1.19141	#N/A	#N/A	#N/A	#N/A	#N/A	#N/A	#N/A	#N/A	#N/A	#N/A	#N/A	#N/A	#N/A	#N/A	#N/A	#N/A	#N/A	#N/A	#N/A	#N/A	#N/A	#N/A	#N/A	#N/A	#N/A	#N/A	#N/A	#N/A	#N/A	#N/A	#N/A	#N/A	0.667984	0.82979	1.31355	1.12259	#N/A	#N/A	#N/A	0.736572	#N/A	16	ENSG00000171530	TBCA	protein_coding	tubulin folding cofactor A [Source:HGNC Symbol;Acc:HGNC:11579]
TIMM44	#N/A	#N/A	2.03241	0.732781	2.01289	2.50825	2.02322	1.02666	1.47604	#N/A	2.26742	#N/A	0.950588	#N/A	#N/A	#N/A	#N/A	#N/A	#N/A	#N/A	#N/A	#N/A	#N/A	#N/A	#N/A	#N/A	1.48818	1.95153	2.20661	#N/A	#N/A	#N/A	#N/A	#N/A	#N/A	#N/A	#N/A	#N/A	#N/A	#N/A	#N/A	#N/A	#N/A	#N/A	#N/A	#N/A	#N/A	#N/A	#N/A	#N/A	#N/A	#N/A	#N/A	#N/A	#N/A	1.58749	1.46955	1.84484	#N/A	#N/A	#N/A	#N/A	1.66909	16	ENSG00000104980	TIMM44	protein_coding	translocase of inner mitochondrial membrane 44 [Source:HGNC Symbol;Acc:HGNC:17316]
CFAP410	#N/A	#N/A	#N/A	#N/A	#N/A	#N/A	#N/A	0.408611	0.201874	#N/A	#N/A	#N/A	#N/A	#N/A	#N/A	#N/A	#N/A	#N/A	#N/A	#N/A	#N/A	#N/A	#N/A	#N/A	#N/A	#N/A	#N/A	#N/A	#N/A	#N/A	#N/A	#N/A	#N/A	#N/A	1.57609	#N/A	2.13426	1.88968	2.26662	1.23174	1.85085	#N/A	2.77869	1.77792	0.720452	0.324293	2.01268	2.07575	#N/A	2.24022	2.03189	#N/A	#N/A	#N/A	#N/A	#N/A	#N/A	#N/A	#N/A	#N/A	#N/A	#N/A	#N/A	16	ENSG00000160226	CFAP410	protein_coding	cilia and flagella associated protein 410 [Source:HGNC Symbol;Acc:HGNC:1260]
SIRT4	#N/A	#N/A	1.40083	0.962601	0.568474	0.29816	0.2474	0.864896	#N/A	#N/A	0.162322	#N/A	#N/A	1.23183	0.583923	#N/A	#N/A	#N/A	#N/A	#N/A	#N/A	#N/A	#N/A	#N/A	0.056789	#N/A	0.695346	0.491941	#N/A	#N/A	#N/A	#N/A	#N/A	#N/A	#N/A	#N/A	#N/A	#N/A	#N/A	#N/A	#N/A	#N/A	#N/A	#N/A	#N/A	#N/A	#N/A	#N/A	#N/A	#N/A	#N/A	1.85044	0.626706	#N/A	0.293396	#N/A	#N/A	0.274009	#N/A	#N/A	#N/A	#N/A	#N/A	16	ENSG00000089163	SIRT4	protein_coding	sirtuin 4 [Source:HGNC Symbol;Acc:HGNC:14932]
SNHG25	#N/A	#N/A	#N/A	#N/A	#N/A	#N/A	#N/A	0.88202	1.4256	#N/A	1.88099	#N/A	#N/A	#N/A	#N/A	#N/A	#N/A	#N/A	#N/A	#N/A	#N/A	#N/A	#N/A	#N/A	1.05202	#N/A	0.970286	0.745296	#N/A	#N/A	#N/A	#N/A	#N/A	#N/A	#N/A	#N/A	#N/A	#N/A	#N/A	#N/A	#N/A	#N/A	#N/A	#N/A	#N/A	#N/A	#N/A	#N/A	0.803291	#N/A	#N/A	1.47541	0.649423	0.975355	1.68287	1.28518	4.26585	1.56159	1.24823	#N/A	#N/A	#N/A	1.18383	16	ENSG00000266402	SNHG25	lncRNA	small nucleolar RNA host gene 25 [Source:HGNC Symbol;Acc:HGNC:51534]
SNF8	#N/A	#N/A	1.64472	1.17586	0.955628	1.26515	#N/A	1.10807	2.7252	#N/A	3.46546	#N/A	#N/A	#N/A	#N/A	#N/A	#N/A	#N/A	#N/A	#N/A	#N/A	0.560634	#N/A	#N/A	#N/A	#N/A	#N/A	1.01744	#N/A	#N/A	#N/A	#N/A	#N/A	#N/A	#N/A	#N/A	#N/A	#N/A	#N/A	#N/A	#N/A	#N/A	#N/A	#N/A	#N/A	#N/A	#N/A	#N/A	#N/A	#N/A	#N/A	1.70193	0.78904	1.22731	1.30523	1.75237	#N/A	3.2044	1.12574	#N/A	#N/A	#N/A	#N/A	16	ENSG00000159210	SNF8	protein_coding	SNF8 subunit of ESCRT-II [Source:HGNC Symbol;Acc:HGNC:17028]
ACOT2	#N/A	#N/A	3.18243	1.37118	0.896126	0.651946	#N/A	1.5052	0.417328	#N/A	0.273726	#N/A	0.750418	#N/A	#N/A	#N/A	#N/A	#N/A	#N/A	#N/A	#N/A	#N/A	#N/A	#N/A	#N/A	#N/A	#N/A	#N/A	#N/A	#N/A	#N/A	#N/A	#N/A	#N/A	#N/A	#N/A	#N/A	#N/A	#N/A	#N/A	#N/A	#N/A	#N/A	#N/A	#N/A	#N/A	#N/A	#N/A	#N/A	#N/A	#N/A	3.1125	0.857886	0.343036	#N/A	0.220851	#N/A	0.389416	0.282998	#N/A	0.27826	#N/A	0.297655	16	ENSG00000119673	ACOT2	protein_coding	acyl-CoA thioesterase 2 [Source:HGNC Symbol;Acc:HGNC:18431]
CDS1	#N/A	#N/A	#N/A	#N/A	#N/A	#N/A	#N/A	0.105779	0.102559	#N/A	#N/A	#N/A	#N/A	#N/A	#N/A	#N/A	#N/A	#N/A	#N/A	#N/A	#N/A	#N/A	#N/A	#N/A	#N/A	#N/A	#N/A	#N/A	#N/A	#N/A	#N/A	#N/A	#N/A	#N/A	0.138414	#N/A	#N/A	0.0977266	0.124899	0.121759	0.285021	#N/A	0.288019	0.0806708	0.115096	0.0905065	0.122348	0.0995678	#N/A	0.094099	0.157935	#N/A	#N/A	#N/A	#N/A	#N/A	#N/A	0.0824737	#N/A	#N/A	#N/A	#N/A	#N/A	16	ENSG00000163624	CDS1	protein_coding	CDP-diacylglycerol synthase 1 [Source:HGNC Symbol;Acc:HGNC:1800]
COL27A1	#N/A	#N/A	1.59668	0.729955	0.764954	0.565406	0.392036	0.682864	#N/A	#N/A	0.170946	#N/A	#N/A	#N/A	#N/A	#N/A	#N/A	0.228714	#N/A	#N/A	#N/A	#N/A	#N/A	#N/A	#N/A	#N/A	1.07801	0.568577	0.547042	#N/A	#N/A	#N/A	0.316193	0.107184	#N/A	#N/A	#N/A	#N/A	#N/A	#N/A	#N/A	0.771727	#N/A	#N/A	#N/A	#N/A	#N/A	#N/A	#N/A	#N/A	0.776121	#N/A	#N/A	#N/A	#N/A	#N/A	#N/A	#N/A	#N/A	#N/A	#N/A	0.267627	#N/A	16	ENSG00000196739	COL27A1	protein_coding	collagen type XXVII alpha 1 chain [Source:HGNC Symbol;Acc:HGNC:22986]
HSDL2-AS1	#N/A	#N/A	1.42393	0.872403	1.17185	2.28446	#N/A	1.0507	1.31036	#N/A	#N/A	#N/A	#N/A	1.26119	1.60113	0.834819	#N/A	1.48868	#N/A	0.648547	#N/A	0.583114	#N/A	#N/A	#N/A	#N/A	0.914904	#N/A	1.75788	#N/A	#N/A	#N/A	#N/A	#N/A	#N/A	#N/A	#N/A	#N/A	#N/A	#N/A	#N/A	#N/A	#N/A	#N/A	#N/A	#N/A	#N/A	#N/A	#N/A	#N/A	#N/A	#N/A	#N/A	#N/A	#N/A	#N/A	#N/A	#N/A	1.70532	#N/A	#N/A	1.77649	#N/A	16	ENSG00000230185	HSDL2-AS1	lncRNA	HSDL2 antisense RNA 1 [Source:HGNC Symbol;Acc:HGNC:31438]
UBAP1	#N/A	#N/A	0.91802	0.537311	1.02223	1.94249	0.994996	0.71054	1.33134	#N/A	1.75152	#N/A	#N/A	#N/A	#N/A	#N/A	#N/A	#N/A	#N/A	#N/A	#N/A	#N/A	#N/A	#N/A	#N/A	#N/A	#N/A	#N/A	#N/A	1.14063	#N/A	#N/A	#N/A	#N/A	#N/A	#N/A	#N/A	#N/A	#N/A	#N/A	#N/A	#N/A	#N/A	#N/A	#N/A	#N/A	#N/A	#N/A	#N/A	#N/A	#N/A	0.364051	#N/A	0.708712	0.859737	0.708756	1.62481	1.82021	#N/A	#N/A	#N/A	#N/A	0.693551	16	ENSG00000165006	UBAP1	protein_coding	ubiquitin associated protein 1 [Source:HGNC Symbol;Acc:HGNC:12461]
SCML2	#N/A	#N/A	0.795146	0.223666	#N/A	0.152756	#N/A	0.366866	0.159379	#N/A	0.0816302	#N/A	#N/A	#N/A	#N/A	#N/A	#N/A	#N/A	#N/A	#N/A	#N/A	#N/A	#N/A	#N/A	#N/A	#N/A	#N/A	#N/A	#N/A	#N/A	#N/A	#N/A	#N/A	#N/A	0.841244	#N/A	#N/A	0.918961	#N/A	0.980143	0.887531	0.648111	#N/A	#N/A	0.494813	#N/A	#N/A	#N/A	#N/A	#N/A	1.27559	1.00819	#N/A	#N/A	#N/A	0.0570805	0.101158	#N/A	#N/A	#N/A	#N/A	#N/A	#N/A	16	ENSG00000102098	SCML2	protein_coding	Scm polycomb group protein like 2 [Source:HGNC Symbol;Acc:HGNC:10581]
MFSD4B	#N/A	#N/A	0.707541	0.751598	1.04394	1.19763	0.968772	0.514776	1.2794	#N/A	1.96738	0.794096	0.48435	#N/A	0.634206	#N/A	#N/A	#N/A	0.57346	0.725617	#N/A	#N/A	#N/A	#N/A	#N/A	#N/A	#N/A	#N/A	0.498945	#N/A	#N/A	#N/A	#N/A	#N/A	#N/A	#N/A	#N/A	#N/A	#N/A	#N/A	#N/A	#N/A	#N/A	#N/A	#N/A	#N/A	#N/A	#N/A	#N/A	#N/A	#N/A	#N/A	#N/A	#N/A	#N/A	#N/A	1.7281	#N/A	#N/A	#N/A	#N/A	#N/A	0.746785	16	ENSG00000173214	MFSD4B	protein_coding	major facilitator superfamily domain containing 4B [Source:HGNC Symbol;Acc:HGNC:21053]
UQCRHL	#N/A	#N/A	#N/A	0.170386	#N/A	#N/A	#N/A	0.12653	#N/A	#N/A	#N/A	#N/A	0.0609089	0.0891894	0.0586081	0.0473062	#N/A	0.0387626	#N/A	#N/A	#N/A	#N/A	#N/A	#N/A	#N/A	#N/A	#N/A	0.137745	0.143361	#N/A	0.0757459	#N/A	#N/A	#N/A	#N/A	#N/A	#N/A	#N/A	#N/A	#N/A	#N/A	#N/A	#N/A	#N/A	#N/A	#N/A	#N/A	#N/A	#N/A	#N/A	#N/A	0.190302	0.113213	0.0724282	0.1322	#N/A	#N/A	#N/A	0.0830953	#N/A	0.0359295	#N/A	#N/A	16	ENSG00000233954	UQCRHL	protein_coding	ubiquinol-cytochrome c reductase hinge protein like [Source:HGNC Symbol;Acc:HGNC:51714]
FEM1B	#N/A	#N/A	1.0343	1.26298	1.34534	#N/A	2.65268	0.932387	1.35397	#N/A	1.39464	#N/A	#N/A	#N/A	#N/A	#N/A	#N/A	#N/A	#N/A	#N/A	#N/A	#N/A	#N/A	#N/A	#N/A	#N/A	#N/A	0.922319	#N/A	#N/A	#N/A	#N/A	#N/A	#N/A	#N/A	#N/A	1.19601	#N/A	1.26982	0.942018	#N/A	#N/A	0.676002	0.711285	#N/A	#N/A	0.582918	#N/A	#N/A	#N/A	#N/A	#N/A	#N/A	#N/A	#N/A	1.08125	#N/A	0.82103	#N/A	#N/A	#N/A	#N/A	#N/A	16	ENSG00000169018	FEM1B	protein_coding	fem-1 homolog B [Source:HGNC Symbol;Acc:HGNC:3649]
#249679	#N/A	#N/A	1.45108	0.68542	#N/A	0.272191	#N/A	0.709718	#N/A	#N/A	#N/A	#N/A	#N/A	2.352	0.792102	0.208431	#N/A	0.0797479	#N/A	0.0680206	#N/A	0.031803	#N/A	#N/A	#N/A	#N/A	0.47957	0.278991	0.250007	#N/A	#N/A	#N/A	#N/A	#N/A	#N/A	#N/A	#N/A	#N/A	#N/A	#N/A	#N/A	#N/A	#N/A	#N/A	#N/A	#N/A	#N/A	#N/A	#N/A	#N/A	#N/A	1.62879	#N/A	#N/A	0.250433	#N/A	#N/A	0.157773	#N/A	#N/A	#N/A	#N/A	#N/A	16	ENSG00000249679		lncRNA	novel transcript, antisense to CCDC110
#253142	#N/A	#N/A	0.223755	0.169261	#N/A	0.154377	#N/A	0.150058	#N/A	#N/A	#N/A	#N/A	#N/A	0.0949451	0.0521328	0.0375211	0.0254049	0.044395	#N/A	#N/A	#N/A	#N/A	#N/A	#N/A	0.0354328	#N/A	0.164869	0.162616	0.169668	#N/A	0.0859657	#N/A	#N/A	#N/A	#N/A	#N/A	#N/A	#N/A	#N/A	#N/A	#N/A	#N/A	#N/A	#N/A	#N/A	#N/A	#N/A	#N/A	#N/A	#N/A	#N/A	0.223157	0.129572	#N/A	#N/A	#N/A	#N/A	#N/A	#N/A	#N/A	#N/A	#N/A	#N/A	16	ENSG00000253142		lncRNA	novel transcript
SPATC1L#160284	#N/A	#N/A	#N/A	#N/A	#N/A	#N/A	#N/A	0.139304	#N/A	#N/A	0.0969994	#N/A	#N/A	#N/A	#N/A	#N/A	#N/A	#N/A	#N/A	#N/A	#N/A	#N/A	#N/A	#N/A	#N/A	#N/A	#N/A	#N/A	#N/A	#N/A	#N/A	#N/A	#N/A	#N/A	0.591836	#N/A	0.555947	0.817175	1.35843	0.667749	#N/A	0.229998	1.3255	0.347357	0.323457	#N/A	0.983448	0.552486	#N/A	0.884788	0.5303	#N/A	#N/A	#N/A	#N/A	#N/A	#N/A	#N/A	0.0889752	#N/A	#N/A	#N/A	#N/A	16	ENSG00000160284	SPATC1L	protein_coding	spermatogenesis and centriole associated 1 like [Source:HGNC Symbol;Acc:HGNC:1298]
CFAP53	#N/A	#N/A	1.0802	#N/A	0.322603	#N/A	#N/A	0.502895	#N/A	#N/A	0.130933	#N/A	#N/A	1.06673	0.269126	#N/A	0.0385619	0.0637294	#N/A	#N/A	#N/A	0.0313597	#N/A	#N/A	#N/A	#N/A	#N/A	#N/A	#N/A	#N/A	#N/A	#N/A	#N/A	#N/A	#N/A	#N/A	#N/A	#N/A	#N/A	#N/A	#N/A	#N/A	#N/A	#N/A	#N/A	#N/A	#N/A	#N/A	#N/A	#N/A	#N/A	1.50281	0.339898	0.110167	#N/A	#N/A	#N/A	0.136546	0.118193	#N/A	#N/A	0.173535	0.127652	16	ENSG00000172361	CFAP53	protein_coding	cilia and flagella associated protein 53 [Source:HGNC Symbol;Acc:HGNC:26530]
UXS1	#N/A	#N/A	1.23374	0.929484	1.22096	2.72439	1.45598	0.93251	#N/A	#N/A	1.28391	#N/A	#N/A	1.33701	0.70533	1.10554	1.04378	1.36525	1.70712	#N/A	0.767833	#N/A	#N/A	#N/A	#N/A	#N/A	#N/A	#N/A	#N/A	#N/A	0.820156	#N/A	#N/A	#N/A	#N/A	#N/A	#N/A	#N/A	#N/A	#N/A	#N/A	#N/A	#N/A	#N/A	#N/A	#N/A	#N/A	#N/A	#N/A	#N/A	#N/A	#N/A	#N/A	#N/A	#N/A	#N/A	1.91687	#N/A	#N/A	#N/A	#N/A	#N/A	#N/A	16	ENSG00000115652	UXS1	protein_coding	UDP-glucuronate decarboxylase 1 [Source:HGNC Symbol;Acc:HGNC:17729]
CCDC59	#N/A	#N/A	1.81131	0.803596	1.07656	1.77455	2.71642	0.94581	2.50161	#N/A	2.517	#N/A	#N/A	0.523202	#N/A	#N/A	#N/A	#N/A	#N/A	#N/A	#N/A	#N/A	#N/A	#N/A	#N/A	#N/A	1.39585	#N/A	1.75318	#N/A	#N/A	#N/A	#N/A	#N/A	#N/A	#N/A	#N/A	#N/A	#N/A	#N/A	#N/A	#N/A	#N/A	#N/A	#N/A	#N/A	#N/A	#N/A	#N/A	#N/A	#N/A	0.831199	#N/A	1.00988	#N/A	1.13478	1.39027	1.56841	#N/A	#N/A	#N/A	#N/A	#N/A	16	ENSG00000133773	CCDC59	protein_coding	coiled-coil domain containing 59 [Source:HGNC Symbol;Acc:HGNC:25005]
POLD2	#N/A	#N/A	1.3061	0.389626	0.26317	0.263519	0.178779	0.710166	0.171011	#N/A	0.128594	0.047879	#N/A	#N/A	#N/A	#N/A	#N/A	#N/A	#N/A	#N/A	#N/A	#N/A	#N/A	#N/A	#N/A	#N/A	0.490126	0.307991	0.404663	#N/A	#N/A	#N/A	#N/A	#N/A	#N/A	#N/A	#N/A	#N/A	#N/A	#N/A	#N/A	#N/A	#N/A	#N/A	#N/A	#N/A	#N/A	#N/A	#N/A	#N/A	#N/A	1.16106	#N/A	#N/A	#N/A	0.103263	#N/A	0.182086	0.157227	#N/A	#N/A	#N/A	#N/A	16	ENSG00000106628	POLD2	protein_coding	DNA polymerase delta 2, accessory subunit [Source:HGNC Symbol;Acc:HGNC:9176]
SGCZ	#N/A	#N/A	#N/A	#N/A	0.218162	#N/A	#N/A	0.376922	#N/A	#N/A	#N/A	#N/A	#N/A	#N/A	#N/A	#N/A	#N/A	#N/A	#N/A	#N/A	#N/A	#N/A	#N/A	#N/A	#N/A	#N/A	#N/A	#N/A	#N/A	#N/A	#N/A	#N/A	#N/A	#N/A	1.38424	#N/A	1.30469	1.61216	1.72934	1.8867	1.75007	#N/A	2.06308	1.02955	0.223276	#N/A	1.7497	1.80047	#N/A	2.55091	1.63068	#N/A	#N/A	#N/A	#N/A	#N/A	0.107769	#N/A	#N/A	#N/A	#N/A	#N/A	#N/A	16	ENSG00000185053	SGCZ	protein_coding	sarcoglycan zeta [Source:HGNC Symbol;Acc:HGNC:14075]
DIP2C-AS1	#N/A	#N/A	#N/A	#N/A	#N/A	#N/A	#N/A	0.361626	#N/A	#N/A	0.0741407	0.0411779	#N/A	0.512783	#N/A	#N/A	#N/A	0.0444074	0.0245174	#N/A	0.0273701	0.0310303	#N/A	#N/A	#N/A	#N/A	0.217689	0.193345	#N/A	#N/A	#N/A	#N/A	#N/A	#N/A	#N/A	#N/A	#N/A	#N/A	#N/A	#N/A	#N/A	#N/A	#N/A	#N/A	#N/A	#N/A	#N/A	#N/A	#N/A	#N/A	#N/A	1.15064	#N/A	#N/A	#N/A	0.0961414	0.10071	0.15216	#N/A	#N/A	#N/A	0.17078	0.117209	16	ENSG00000180525	DIP2C-AS1	lncRNA	DIP2C antisense RNA 1 [Source:HGNC Symbol;Acc:HGNC:30724]
QARS1	#N/A	#N/A	2.27115	0.936019	0.716115	#N/A	#N/A	1.06508	0.208784	#N/A	#N/A	#N/A	#N/A	1.46992	0.67181	#N/A	#N/A	#N/A	#N/A	#N/A	0.037145	0.0440887	#N/A	#N/A	#N/A	#N/A	0.684768	#N/A	0.286505	#N/A	#N/A	#N/A	#N/A	#N/A	#N/A	#N/A	#N/A	#N/A	#N/A	#N/A	#N/A	#N/A	#N/A	#N/A	#N/A	#N/A	#N/A	#N/A	#N/A	#N/A	#N/A	1.25615	#N/A	0.230515	#N/A	#N/A	0.132183	0.234442	#N/A	#N/A	#N/A	0.183575	#N/A	16	ENSG00000172053	QARS1	protein_coding	glutaminyl-tRNA synthetase 1 [Source:HGNC Symbol;Acc:HGNC:9751]
C1orf87	#N/A	#N/A	#N/A	0.0721063	#N/A	#N/A	#N/A	0.0638662	#N/A	#N/A	#N/A	#N/A	#N/A	#N/A	#N/A	0.0201907	0.00905483	#N/A	#N/A	#N/A	#N/A	#N/A	#N/A	#N/A	#N/A	#N/A	#N/A	#N/A	#N/A	#N/A	#N/A	#N/A	#N/A	#N/A	0.0646893	#N/A	#N/A	0.0559439	0.0610475	0.0695154	0.0509259	#N/A	0.136352	0.0595831	#N/A	#N/A	0.0147564	0.0816359	#N/A	0.0468955	0.0599084	#N/A	0.0484526	#N/A	#N/A	#N/A	#N/A	#N/A	#N/A	#N/A	#N/A	#N/A	#N/A	16	ENSG00000162598	C1orf87	protein_coding	chromosome 1 open reading frame 87 [Source:HGNC Symbol;Acc:HGNC:28547]
SLC25A33	#N/A	#N/A	2.24684	1.00966	1.53661	2.01428	1.80614	0.803738	2.53735	#N/A	1.72846	#N/A	#N/A	1.23183	#N/A	#N/A	#N/A	0.849767	#N/A	#N/A	#N/A	#N/A	#N/A	#N/A	0.631336	#N/A	#N/A	0.826635	#N/A	#N/A	1.2227	#N/A	0.979084	#N/A	#N/A	#N/A	#N/A	#N/A	#N/A	#N/A	#N/A	#N/A	#N/A	#N/A	#N/A	#N/A	#N/A	#N/A	#N/A	#N/A	#N/A	#N/A	#N/A	#N/A	#N/A	#N/A	1.92686	#N/A	#N/A	#N/A	#N/A	1.61821	#N/A	16	ENSG00000171612	SLC25A33	protein_coding	solute carrier family 25 member 33 [Source:HGNC Symbol;Acc:HGNC:29681]
APOOL	#N/A	#N/A	1.23758	0.84464	#N/A	1.91208	1.23908	0.85007	1.58502	#N/A	2.95472	#N/A	0.769797	0.523923	#N/A	#N/A	#N/A	#N/A	#N/A	#N/A	#N/A	#N/A	#N/A	#N/A	#N/A	#N/A	#N/A	#N/A	#N/A	#N/A	#N/A	#N/A	#N/A	#N/A	#N/A	#N/A	#N/A	#N/A	#N/A	#N/A	#N/A	#N/A	#N/A	#N/A	#N/A	#N/A	#N/A	#N/A	#N/A	#N/A	#N/A	1.60275	#N/A	1.12628	1.70476	3.49819	2.51682	3.56209	#N/A	#N/A	#N/A	#N/A	1.26416	16	ENSG00000155008	APOOL	protein_coding	apolipoprotein O like [Source:HGNC Symbol;Acc:HGNC:24009]
COPS8	#N/A	#N/A	2.0458	#N/A	0.964292	0.977922	0.678678	0.86315	0.365205	#N/A	0.190454	#N/A	#N/A	#N/A	#N/A	#N/A	#N/A	#N/A	#N/A	0.0922117	#N/A	#N/A	#N/A	#N/A	#N/A	#N/A	#N/A	#N/A	0.746438	#N/A	#N/A	#N/A	#N/A	#N/A	#N/A	#N/A	#N/A	#N/A	#N/A	#N/A	#N/A	#N/A	#N/A	#N/A	#N/A	#N/A	#N/A	#N/A	#N/A	#N/A	#N/A	1.61909	#N/A	0.397913	0.642072	0.196256	0.185762	0.337409	0.461632	#N/A	#N/A	#N/A	#N/A	16	ENSG00000198612	COPS8	protein_coding	COP9 signalosome subunit 8 [Source:HGNC Symbol;Acc:HGNC:24335]
ESF1	#N/A	#N/A	0.735057	0.606656	0.874219	0.907435	0.836411	0.607695	2.46388	#N/A	2.57574	#N/A	0.565538	#N/A	#N/A	#N/A	#N/A	#N/A	#N/A	1.23371	#N/A	#N/A	#N/A	1.65126	#N/A	#N/A	#N/A	#N/A	1.27908	#N/A	#N/A	#N/A	#N/A	#N/A	#N/A	#N/A	#N/A	#N/A	#N/A	#N/A	#N/A	#N/A	#N/A	#N/A	#N/A	#N/A	#N/A	#N/A	#N/A	#N/A	#N/A	0.442018	#N/A	1.01641	#N/A	#N/A	1.68867	1.30405	#N/A	#N/A	#N/A	#N/A	#N/A	16	ENSG00000089048	ESF1	protein_coding	ESF1 nucleolar pre-rRNA processing protein homolog [Source:HGNC Symbol;Acc:HGNC:15898]
EXO1	#N/A	#N/A	#N/A	0.0686218	#N/A	#N/A	#N/A	0.0612367	#N/A	#N/A	#N/A	#N/A	0.036637	#N/A	#N/A	#N/A	0.00803823	#N/A	#N/A	#N/A	#N/A	#N/A	#N/A	#N/A	#N/A	#N/A	#N/A	#N/A	#N/A	#N/A	#N/A	#N/A	#N/A	#N/A	0.0814856	#N/A	#N/A	0.0642546	0.0853471	0.0572456	0.0732749	0.0653814	0.0232612	0.0424164	0.0869561	#N/A	0.0430921	0.0264139	#N/A	#N/A	0.0681658	#N/A	#N/A	#N/A	#N/A	#N/A	#N/A	#N/A	#N/A	#N/A	#N/A	#N/A	#N/A	16	ENSG00000174371	EXO1	protein_coding	exonuclease 1 [Source:HGNC Symbol;Acc:HGNC:3511]
TATDN3	#N/A	#N/A	1.71457	0.953338	1.83534	1.93857	2.05874	0.866983	2.03181	#N/A	2.09466	#N/A	0.781657	0.573153	#N/A	#N/A	#N/A	#N/A	#N/A	0.768965	#N/A	#N/A	#N/A	#N/A	#N/A	#N/A	#N/A	#N/A	#N/A	#N/A	#N/A	#N/A	#N/A	#N/A	#N/A	#N/A	#N/A	#N/A	#N/A	#N/A	#N/A	#N/A	#N/A	#N/A	#N/A	#N/A	#N/A	#N/A	#N/A	#N/A	#N/A	0.961065	#N/A	#N/A	2.1009	2.24099	0.904757	1.14153	#N/A	#N/A	#N/A	#N/A	#N/A	16	ENSG00000203705	TATDN3	protein_coding	TatD DNase domain containing 3 [Source:HGNC Symbol;Acc:HGNC:27010]
DNM1L	#N/A	#N/A	0.695616	0.48761	0.531075	0.982216	0.702345	0.504536	1.31225	#N/A	2.41593	1.05459	0.478664	#N/A	#N/A	#N/A	#N/A	#N/A	#N/A	#N/A	#N/A	#N/A	#N/A	#N/A	#N/A	#N/A	0.642524	#N/A	#N/A	#N/A	#N/A	#N/A	#N/A	#N/A	#N/A	#N/A	#N/A	#N/A	#N/A	#N/A	#N/A	#N/A	#N/A	#N/A	#N/A	#N/A	#N/A	#N/A	#N/A	#N/A	#N/A	#N/A	#N/A	#N/A	#N/A	0.707574	1.2318	1.03261	#N/A	#N/A	#N/A	0.848026	1.15427	16	ENSG00000087470	DNM1L	protein_coding	dynamin 1 like [Source:HGNC Symbol;Acc:HGNC:2973]
NSFL1C	#N/A	#N/A	1.94617	1.01212	1.30665	1.95212	#N/A	0.778169	1.44989	#N/A	2.18648	#N/A	#N/A	0.965355	0.701886	0.905783	#N/A	#N/A	#N/A	#N/A	#N/A	#N/A	#N/A	#N/A	#N/A	#N/A	#N/A	#N/A	#N/A	#N/A	#N/A	#N/A	#N/A	#N/A	#N/A	#N/A	#N/A	#N/A	#N/A	#N/A	#N/A	#N/A	#N/A	#N/A	#N/A	#N/A	#N/A	#N/A	#N/A	#N/A	#N/A	0.882642	0.851811	1.0682	#N/A	#N/A	0.940031	2.28902	#N/A	0.28327	#N/A	#N/A	#N/A	16	ENSG00000088833	NSFL1C	protein_coding	NSFL1 cofactor [Source:HGNC Symbol;Acc:HGNC:15912]
#223462	#N/A	#N/A	#N/A	#N/A	#N/A	0.162939	#N/A	0.119774	#N/A	#N/A	#N/A	#N/A	#N/A	#N/A	#N/A	#N/A	#N/A	#N/A	#N/A	#N/A	#N/A	#N/A	#N/A	#N/A	#N/A	#N/A	#N/A	#N/A	#N/A	#N/A	#N/A	#N/A	#N/A	#N/A	0.715371	#N/A	0.281792	0.783904	0.679705	0.530283	1.00733	#N/A	0.85991	0.517683	0.305708	#N/A	#N/A	0.384527	#N/A	0.503288	0.571658	#N/A	#N/A	0.0818626	#N/A	#N/A	#N/A	#N/A	#N/A	#N/A	#N/A	0.129986	#N/A	16	ENSG00000223462		lncRNA	novel transcript
STT3B	#N/A	#N/A	0.690914	#N/A	0.610848	0.996558	0.785286	0.514284	2.69348	#N/A	1.3622	#N/A	#N/A	0.384191	#N/A	#N/A	#N/A	#N/A	#N/A	1.28529	#N/A	0.841968	#N/A	#N/A	#N/A	#N/A	#N/A	#N/A	#N/A	#N/A	0.538638	#N/A	#N/A	#N/A	#N/A	#N/A	#N/A	#N/A	#N/A	#N/A	#N/A	#N/A	#N/A	#N/A	#N/A	#N/A	#N/A	#N/A	#N/A	#N/A	#N/A	0.499051	#N/A	#N/A	1.19275	#N/A	2.65161	2.02673	#N/A	1.13657	#N/A	#N/A	#N/A	16	ENSG00000163527	STT3B	protein_coding	STT3 oligosaccharyltransferase complex catalytic subunit B [Source:HGNC Symbol;Acc:HGNC:30611]
LINC01936	#N/A	#N/A	#N/A	#N/A	#N/A	#N/A	#N/A	0.103516	#N/A	#N/A	#N/A	#N/A	#N/A	#N/A	#N/A	#N/A	#N/A	#N/A	#N/A	#N/A	#N/A	#N/A	#N/A	#N/A	#N/A	#N/A	#N/A	#N/A	#N/A	#N/A	#N/A	#N/A	#N/A	#N/A	0.15803	#N/A	0.0858806	0.130064	0.139329	0.140154	0.138073	0.115847	0.145255	0.123759	0.138965	0.0884365	0.156422	0.124421	#N/A	0.141024	0.0997265	#N/A	#N/A	#N/A	#N/A	#N/A	#N/A	#N/A	#N/A	#N/A	#N/A	#N/A	#N/A	16	ENSG00000235997	LINC01936	lncRNA	long intergenic non-protein coding RNA 1936 [Source:HGNC Symbol;Acc:HGNC:52759]
MFF	#N/A	#N/A	1.00652	0.572208	1.24534	1.55275	1.17093	0.58405	2.14545	#N/A	2.68717	#N/A	#N/A	#N/A	#N/A	#N/A	#N/A	#N/A	#N/A	#N/A	#N/A	#N/A	#N/A	#N/A	#N/A	#N/A	#N/A	#N/A	0.626504	#N/A	#N/A	#N/A	#N/A	#N/A	#N/A	#N/A	0.725256	#N/A	#N/A	#N/A	#N/A	#N/A	#N/A	#N/A	#N/A	#N/A	#N/A	#N/A	#N/A	#N/A	#N/A	#N/A	#N/A	#N/A	0.682586	1.01446	2.79253	1.28552	#N/A	#N/A	#N/A	1.14097	1.38441	16	ENSG00000168958	MFF	protein_coding	mitochondrial fission factor [Source:HGNC Symbol;Acc:HGNC:24858]
MTRES1	#N/A	#N/A	1.99056	1.19461	1.37963	2.89727	#N/A	0.867477	1.16278	#N/A	#N/A	#N/A	#N/A	1.4841	1.18919	1.04255	#N/A	0.767676	#N/A	#N/A	#N/A	0.221064	#N/A	#N/A	#N/A	#N/A	#N/A	#N/A	1.22737	#N/A	#N/A	#N/A	#N/A	#N/A	#N/A	#N/A	#N/A	#N/A	#N/A	#N/A	#N/A	#N/A	#N/A	#N/A	#N/A	#N/A	#N/A	#N/A	#N/A	#N/A	#N/A	1.15124	#N/A	1.17135	2.18213	#N/A	#N/A	1.19237	#N/A	#N/A	#N/A	#N/A	#N/A	16	ENSG00000130349	MTRES1	protein_coding	mitochondrial transcription rescue factor 1 [Source:HGNC Symbol;Acc:HGNC:17971]
#268555	#N/A	#N/A	0.212009	0.197948	#N/A	0.154824	#N/A	0.126548	0.114796	#N/A	#N/A	#N/A	#N/A	0.121128	#N/A	0.0542569	#N/A	#N/A	#N/A	#N/A	#N/A	0.0255622	#N/A	#N/A	#N/A	#N/A	#N/A	0.168952	0.175076	#N/A	#N/A	#N/A	#N/A	#N/A	#N/A	#N/A	#N/A	#N/A	#N/A	#N/A	#N/A	#N/A	#N/A	#N/A	#N/A	#N/A	#N/A	#N/A	#N/A	#N/A	#N/A	0.191133	0.110297	#N/A	0.13691	#N/A	#N/A	0.108756	0.090446	#N/A	#N/A	0.117243	#N/A	16	ENSG00000268555		lncRNA	novel transcript
IKBKE	#N/A	#N/A	#N/A	#N/A	#N/A	#N/A	#N/A	0.0868881	#N/A	#N/A	#N/A	#N/A	#N/A	#N/A	#N/A	#N/A	#N/A	#N/A	#N/A	#N/A	#N/A	#N/A	#N/A	#N/A	#N/A	#N/A	#N/A	#N/A	#N/A	#N/A	#N/A	#N/A	#N/A	#N/A	0.111099	#N/A	0.0666786	0.134778	0.069632	0.0935106	0.124705	0.0989405	0.0961928	0.097671	0.0906761	0.0751346	0.0751093	0.0718528	#N/A	0.0942171	0.119033	#N/A	#N/A	#N/A	#N/A	#N/A	#N/A	#N/A	#N/A	#N/A	#N/A	#N/A	#N/A	16	ENSG00000263528	IKBKE	protein_coding	inhibitor of nuclear factor kappa B kinase subunit epsilon [Source:HGNC Symbol;Acc:HGNC:14552]
FAM76A	#N/A	#N/A	0.938025	1.04672	1.1151	1.46998	1.24907	0.751292	1.4659	0.634129	1.47188	#N/A	#N/A	#N/A	#N/A	#N/A	#N/A	#N/A	#N/A	#N/A	#N/A	#N/A	#N/A	0.348487	#N/A	0.979036	0.886066	#N/A	0.99545	#N/A	#N/A	#N/A	0.688199	#N/A	#N/A	#N/A	0.567478	#N/A	#N/A	#N/A	#N/A	#N/A	#N/A	#N/A	#N/A	#N/A	#N/A	#N/A	#N/A	#N/A	#N/A	#N/A	#N/A	#N/A	#N/A	#N/A	#N/A	#N/A	#N/A	#N/A	#N/A	#N/A	1.1745	16	ENSG00000009780	FAM76A	protein_coding	family with sequence similarity 76 member A [Source:HGNC Symbol;Acc:HGNC:28530]
MRPL23#214026	#N/A	#N/A	0.102271	0.087962	0.0805491	0.0871216	#N/A	0.05901	#N/A	#N/A	#N/A	#N/A	0.0553657	0.0549376	0.0361292	0.0220344	#N/A	0.0236273	#N/A	#N/A	#N/A	#N/A	#N/A	#N/A	#N/A	#N/A	0.0704317	0.0855693	0.087944	#N/A	#N/A	#N/A	#N/A	#N/A	#N/A	#N/A	#N/A	#N/A	#N/A	#N/A	#N/A	#N/A	#N/A	#N/A	#N/A	#N/A	#N/A	#N/A	#N/A	#N/A	#N/A	0.106693	0.0123847	#N/A	#N/A	#N/A	#N/A	#N/A	0.050153	#N/A	#N/A	#N/A	#N/A	16	ENSG00000214026	MRPL23	protein_coding	mitochondrial ribosomal protein L23 [Source:HGNC Symbol;Acc:HGNC:10322]
RNF11	#N/A	#N/A	1.1364	#N/A	1.03467	1.47481	#N/A	0.794509	2.359	#N/A	1.25155	#N/A	#N/A	0.817514	#N/A	#N/A	#N/A	#N/A	#N/A	#N/A	#N/A	1.38543	#N/A	#N/A	#N/A	#N/A	#N/A	#N/A	1.27164	#N/A	#N/A	#N/A	#N/A	#N/A	#N/A	#N/A	#N/A	#N/A	#N/A	#N/A	#N/A	#N/A	#N/A	#N/A	#N/A	#N/A	#N/A	#N/A	#N/A	#N/A	#N/A	1.31356	0.929484	0.856461	2.24536	#N/A	0.956144	2.59478	1.30913	#N/A	#N/A	#N/A	#N/A	16	ENSG00000123091	RNF11	protein_coding	ring finger protein 11 [Source:HGNC Symbol;Acc:HGNC:10056]
CFL2	#N/A	#N/A	0.156021	0.127788	0.112678	0.109234	#N/A	0.0877886	#N/A	#N/A	#N/A	#N/A	#N/A	0.0686296	0.0442233	0.0347457	0.0130983	0.0293084	#N/A	#N/A	#N/A	#N/A	#N/A	#N/A	#N/A	#N/A	0.122243	0.108231	#N/A	#N/A	#N/A	#N/A	#N/A	#N/A	#N/A	#N/A	#N/A	#N/A	#N/A	#N/A	#N/A	#N/A	#N/A	#N/A	#N/A	#N/A	#N/A	#N/A	#N/A	#N/A	#N/A	0.158472	0.0847118	#N/A	#N/A	#N/A	#N/A	#N/A	0.0631627	#N/A	#N/A	0.0992326	#N/A	16	ENSG00000165410	CFL2	protein_coding	cofilin 2 [Source:HGNC Symbol;Acc:HGNC:1875]
ACOT8	#N/A	#N/A	1.51292	0.911693	1.60498	1.53859	2.08215	0.844249	1.30837	#N/A	2.04772	#N/A	1.18146	#N/A	#N/A	#N/A	#N/A	#N/A	#N/A	#N/A	#N/A	#N/A	#N/A	#N/A	#N/A	#N/A	1.17584	1.37281	#N/A	#N/A	#N/A	#N/A	#N/A	#N/A	#N/A	#N/A	#N/A	#N/A	#N/A	#N/A	#N/A	#N/A	#N/A	#N/A	#N/A	#N/A	#N/A	#N/A	#N/A	#N/A	#N/A	0.676721	#N/A	#N/A	#N/A	1.20573	1.08186	1.40411	#N/A	#N/A	#N/A	1.67734	#N/A	16	ENSG00000101473	ACOT8	protein_coding	acyl-CoA thioesterase 8 [Source:HGNC Symbol;Acc:HGNC:15919]
EME2	#N/A	#N/A	#N/A	#N/A	1.08859	#N/A	#N/A	1.26451	#N/A	#N/A	0.367609	#N/A	#N/A	#N/A	#N/A	#N/A	#N/A	#N/A	#N/A	#N/A	0.0793538	#N/A	#N/A	#N/A	#N/A	#N/A	#N/A	#N/A	#N/A	#N/A	#N/A	#N/A	#N/A	#N/A	0.97885	#N/A	#N/A	0.826828	#N/A	0.855094	0.855372	1.33686	0.988121	1.20627	#N/A	#N/A	1.02127	1.18963	#N/A	1.13713	0.862112	#N/A	#N/A	#N/A	#N/A	#N/A	0.271877	#N/A	#N/A	#N/A	#N/A	#N/A	#N/A	16	ENSG00000197774	EME2	protein_coding	essential meiotic structure-specific endonuclease subunit 2 [Source:HGNC Symbol;Acc:HGNC:27289]
ZYX#159840	#N/A	#N/A	#N/A	#N/A	#N/A	#N/A	#N/A	0.835917	#N/A	#N/A	#N/A	0.507005	#N/A	#N/A	#N/A	#N/A	#N/A	#N/A	#N/A	#N/A	#N/A	#N/A	#N/A	#N/A	#N/A	#N/A	#N/A	#N/A	#N/A	#N/A	#N/A	#N/A	#N/A	#N/A	1.19686	#N/A	1.43952	0.988737	1.37557	1.63485	1.07822	1.20817	0.916407	0.787398	0.857054	#N/A	0.926734	0.934866	#N/A	0.81285	1.1384	#N/A	#N/A	#N/A	#N/A	#N/A	#N/A	#N/A	#N/A	#N/A	#N/A	#N/A	#N/A	16	ENSG00000159840	ZYX	protein_coding	zyxin [Source:HGNC Symbol;Acc:HGNC:13200]
FAM53C	#N/A	#N/A	1.55295	#N/A	#N/A	1.04154	1.12967	0.790896	1.92321	#N/A	1.04033	0.337843	1.19791	#N/A	#N/A	#N/A	#N/A	#N/A	#N/A	#N/A	#N/A	#N/A	#N/A	#N/A	#N/A	#N/A	#N/A	#N/A	#N/A	#N/A	#N/A	#N/A	#N/A	#N/A	#N/A	#N/A	#N/A	#N/A	#N/A	#N/A	#N/A	#N/A	#N/A	#N/A	#N/A	#N/A	#N/A	#N/A	#N/A	#N/A	#N/A	1.0171	#N/A	0.939294	1.12767	0.859678	0.641185	0.865491	#N/A	#N/A	#N/A	1.93768	1.33185	16	ENSG00000120709	FAM53C	protein_coding	family with sequence similarity 53 member C [Source:HGNC Symbol;Acc:HGNC:1336]
#263257	#N/A	#N/A	#N/A	#N/A	#N/A	0.15431	#N/A	0.111169	0.127472	#N/A	#N/A	#N/A	#N/A	0.0848058	0.0484637	0.0418222	#N/A	0.0308673	#N/A	#N/A	#N/A	0.0252856	#N/A	#N/A	0.0355911	#N/A	#N/A	#N/A	#N/A	#N/A	0.178557	#N/A	#N/A	#N/A	#N/A	#N/A	#N/A	#N/A	#N/A	#N/A	#N/A	#N/A	#N/A	#N/A	#N/A	#N/A	#N/A	#N/A	#N/A	#N/A	1.246	0.358794	0.104827	#N/A	0.135907	#N/A	#N/A	0.120869	0.0898103	#N/A	#N/A	#N/A	#N/A	16	ENSG00000263257		lncRNA	novel transcript
SLC18B1	#N/A	#N/A	5.28112	1.79872	2.23797	3.73452	#N/A	1.36018	1.57541	#N/A	1.02803	#N/A	#N/A	#N/A	#N/A	#N/A	#N/A	#N/A	#N/A	0.304409	#N/A	#N/A	#N/A	#N/A	0.393217	#N/A	#N/A	#N/A	#N/A	#N/A	#N/A	#N/A	#N/A	#N/A	#N/A	#N/A	#N/A	#N/A	#N/A	#N/A	#N/A	#N/A	#N/A	#N/A	#N/A	#N/A	#N/A	#N/A	#N/A	#N/A	#N/A	1.52958	0.965248	0.905976	1.02479	1.17972	#N/A	1.84327	#N/A	#N/A	#N/A	#N/A	0.920858	16	ENSG00000146409	SLC18B1	protein_coding	solute carrier family 18 member B1 [Source:HGNC Symbol;Acc:HGNC:21573]
SLC39A13	#N/A	#N/A	#N/A	#N/A	#N/A	#N/A	#N/A	0.987328	#N/A	1.33907	#N/A	#N/A	#N/A	#N/A	#N/A	#N/A	#N/A	#N/A	#N/A	#N/A	#N/A	#N/A	#N/A	#N/A	#N/A	#N/A	#N/A	#N/A	#N/A	#N/A	#N/A	#N/A	#N/A	#N/A	1.44212	#N/A	2.06116	2.00357	1.99178	1.87283	1.7812	2.05736	1.58786	1.81783	1.715	#N/A	1.28159	1.3333	#N/A	1.37607	1.76865	#N/A	#N/A	#N/A	#N/A	#N/A	#N/A	#N/A	#N/A	#N/A	#N/A	#N/A	#N/A	16	ENSG00000165915	SLC39A13	protein_coding	solute carrier family 39 member 13 [Source:HGNC Symbol;Acc:HGNC:20859]
OXLD1	#N/A	#N/A	#N/A	#N/A	#N/A	#N/A	#N/A	0.209729	#N/A	0.370478	#N/A	#N/A	#N/A	#N/A	#N/A	#N/A	#N/A	#N/A	#N/A	#N/A	#N/A	#N/A	#N/A	#N/A	#N/A	#N/A	#N/A	#N/A	#N/A	#N/A	#N/A	#N/A	#N/A	#N/A	0.835423	#N/A	2.21463	1.09217	1.34854	0.877343	1.17927	0.616609	1.5934	0.921537	0.318718	#N/A	1.19476	0.967819	#N/A	1.70904	#N/A	#N/A	#N/A	#N/A	#N/A	#N/A	#N/A	0.143079	#N/A	#N/A	#N/A	#N/A	#N/A	16	ENSG00000204237	OXLD1	protein_coding	oxidoreductase like domain containing 1 [Source:HGNC Symbol;Acc:HGNC:27901]
GRIA2	#N/A	#N/A	#N/A	0.0992149	0.104495	0.10067	0.084897	0.0962644	#N/A	#N/A	#N/A	#N/A	#N/A	0.0627182	0.0344783	#N/A	#N/A	0.0278526	#N/A	#N/A	#N/A	#N/A	#N/A	#N/A	#N/A	#N/A	0.0961677	#N/A	#N/A	#N/A	#N/A	#N/A	#N/A	#N/A	0.064411	#N/A	#N/A	#N/A	#N/A	0.105309	0.926387	#N/A	#N/A	#N/A	#N/A	#N/A	#N/A	#N/A	#N/A	#N/A	0.136209	0.0738108	#N/A	#N/A	0.0885055	#N/A	#N/A	0.0775902	#N/A	#N/A	#N/A	#N/A	#N/A	16	ENSG00000120251	GRIA2	protein_coding	glutamate ionotropic receptor AMPA type subunit 2 [Source:HGNC Symbol;Acc:HGNC:4572]
DCX	#N/A	#N/A	0.0712968	#N/A	#N/A	#N/A	#N/A	0.0657967	#N/A	#N/A	#N/A	#N/A	#N/A	#N/A	#N/A	#N/A	#N/A	#N/A	#N/A	#N/A	#N/A	#N/A	#N/A	#N/A	#N/A	#N/A	#N/A	#N/A	#N/A	#N/A	#N/A	#N/A	#N/A	#N/A	0.055835	#N/A	0.0744045	0.0846506	0.0582533	0.106968	0.0563574	0.0921511	0.0666099	0.0279472	#N/A	0.0570714	0.112113	0.0868862	#N/A	0.0533589	0.0587917	#N/A	#N/A	#N/A	#N/A	#N/A	#N/A	#N/A	#N/A	#N/A	#N/A	#N/A	#N/A	16	ENSG00000077279	DCX	protein_coding	doublecortin [Source:HGNC Symbol;Acc:HGNC:2714]
LRPPRC	#N/A	#N/A	1.20982	#N/A	1.32876	1.3931	0.990454	#N/A	2.678	#N/A	1.72896	#N/A	#N/A	#N/A	0.42594	#N/A	#N/A	#N/A	#N/A	1.80777	#N/A	1.13471	#N/A	#N/A	1.01246	#N/A	#N/A	#N/A	#N/A	#N/A	#N/A	#N/A	#N/A	#N/A	#N/A	#N/A	#N/A	#N/A	#N/A	#N/A	#N/A	#N/A	#N/A	#N/A	#N/A	#N/A	#N/A	#N/A	#N/A	#N/A	#N/A	0.72023	#N/A	#N/A	1.03034	1.26637	1.61815	2.48125	0.658241	#N/A	#N/A	#N/A	#N/A	16	ENSG00000138095	LRPPRC	protein_coding	leucine rich pentatricopeptide repeat containing [Source:HGNC Symbol;Acc:HGNC:15714]
HSPD1	#N/A	#N/A	1.90121	1.01733	1.28409	1.19699	1.57868	#N/A	4.22128	#N/A	2.73199	0.771747	#N/A	#N/A	#N/A	#N/A	#N/A	#N/A	#N/A	1.63676	#N/A	#N/A	#N/A	#N/A	#N/A	#N/A	#N/A	#N/A	#N/A	#N/A	#N/A	#N/A	#N/A	#N/A	#N/A	#N/A	#N/A	#N/A	#N/A	#N/A	#N/A	#N/A	#N/A	#N/A	#N/A	#N/A	#N/A	#N/A	#N/A	#N/A	#N/A	1.07013	#N/A	0.894546	1.35256	1.30055	1.16038	1.76114	1.04219	#N/A	#N/A	#N/A	#N/A	16	ENSG00000144381	HSPD1	protein_coding	heat shock protein family D (Hsp60) member 1 [Source:HGNC Symbol;Acc:HGNC:5261]
USP14	#N/A	#N/A	1.021	#N/A	0.840012	1.74595	1.13297	#N/A	2.30553	#N/A	2.55463	1.0022	#N/A	#N/A	#N/A	#N/A	#N/A	#N/A	#N/A	2.13176	#N/A	#N/A	#N/A	#N/A	#N/A	#N/A	#N/A	0.765453	0.86366	#N/A	#N/A	#N/A	#N/A	#N/A	#N/A	#N/A	#N/A	#N/A	#N/A	#N/A	#N/A	#N/A	#N/A	#N/A	#N/A	#N/A	#N/A	#N/A	#N/A	#N/A	#N/A	0.568502	#N/A	#N/A	0.874675	0.969037	2.62046	1.92023	0.694708	#N/A	#N/A	#N/A	#N/A	16	ENSG00000101557	USP14	protein_coding	ubiquitin specific peptidase 14 [Source:HGNC Symbol;Acc:HGNC:12612]
NDUFAF2	#N/A	#N/A	0.698633	0.637615	#N/A	1.16062	1.32166	#N/A	1.7485	#N/A	2.05275	#N/A	0.718608	#N/A	#N/A	#N/A	#N/A	#N/A	#N/A	1.14519	#N/A	0.862957	#N/A	#N/A	#N/A	#N/A	0.850026	1.00723	0.632915	#N/A	#N/A	#N/A	#N/A	#N/A	#N/A	#N/A	#N/A	#N/A	#N/A	#N/A	#N/A	#N/A	#N/A	#N/A	#N/A	#N/A	#N/A	#N/A	#N/A	#N/A	#N/A	#N/A	#N/A	#N/A	1.29753	#N/A	1.79122	1.49631	0.624412	#N/A	#N/A	#N/A	#N/A	16	ENSG00000164182	NDUFAF2	protein_coding	NADH:ubiquinone oxidoreductase complex assembly factor 2 [Source:HGNC Symbol;Acc:HGNC:28086]
G3BP1	#N/A	#N/A	0.758288	#N/A	0.877066	0.61454	1.03351	#N/A	1.87198	#N/A	1.48481	0.813698	#N/A	#N/A	#N/A	#N/A	#N/A	#N/A	#N/A	1.10551	#N/A	0.84227	#N/A	#N/A	0.779659	#N/A	#N/A	0.636678	#N/A	#N/A	#N/A	#N/A	#N/A	#N/A	#N/A	#N/A	#N/A	#N/A	#N/A	#N/A	#N/A	#N/A	#N/A	#N/A	#N/A	#N/A	#N/A	#N/A	#N/A	#N/A	#N/A	#N/A	#N/A	#N/A	0.639534	0.787599	1.97464	1.5383	0.68894	#N/A	#N/A	#N/A	#N/A	16	ENSG00000145907	G3BP1	protein_coding	G3BP stress granule assembly factor 1 [Source:HGNC Symbol;Acc:HGNC:30292]
HS2ST1	#N/A	#N/A	0.622531	#N/A	0.984454	1.85656	0.843548	#N/A	1.77579	#N/A	1.06617	#N/A	#N/A	0.719931	0.479269	0.729956	0.587334	0.831896	#N/A	#N/A	#N/A	#N/A	#N/A	#N/A	#N/A	#N/A	#N/A	#N/A	#N/A	#N/A	#N/A	#N/A	#N/A	#N/A	0.392088	#N/A	#N/A	#N/A	#N/A	#N/A	#N/A	0.488631	#N/A	#N/A	#N/A	#N/A	#N/A	0.399487	#N/A	#N/A	#N/A	#N/A	#N/A	#N/A	#N/A	#N/A	#N/A	1.22782	#N/A	0.912722	#N/A	#N/A	#N/A	16	ENSG00000153936	HS2ST1	protein_coding	heparan sulfate 2-O-sulfotransferase 1 [Source:HGNC Symbol;Acc:HGNC:5193]
ITPA	#N/A	#N/A	0.942429	#N/A	1.21427	0.991684	#N/A	#N/A	3.60498	#N/A	1.23044	#N/A	#N/A	#N/A	#N/A	#N/A	#N/A	#N/A	#N/A	#N/A	#N/A	#N/A	#N/A	#N/A	#N/A	#N/A	#N/A	#N/A	#N/A	#N/A	#N/A	#N/A	#N/A	#N/A	#N/A	#N/A	1.45434	0.916767	1.1992	0.820404	#N/A	#N/A	0.851067	0.69913	0.932859	1.07926	0.669636	0.775871	#N/A	1.33531	#N/A	#N/A	#N/A	#N/A	#N/A	#N/A	#N/A	#N/A	#N/A	#N/A	#N/A	#N/A	#N/A	16	ENSG00000125877	ITPA	protein_coding	inosine triphosphatase [Source:HGNC Symbol;Acc:HGNC:6176]
CD99	#N/A	#N/A	0.516997	#N/A	0.848361	#N/A	#N/A	#N/A	1.24875	#N/A	1.81651	#N/A	#N/A	#N/A	#N/A	#N/A	#N/A	#N/A	#N/A	#N/A	#N/A	#N/A	#N/A	#N/A	#N/A	#N/A	#N/A	#N/A	#N/A	#N/A	0.52344	#N/A	#N/A	#N/A	0.455467	#N/A	0.492897	0.404835	0.290468	0.39155	0.480436	0.747406	#N/A	0.379585	#N/A	#N/A	#N/A	0.305859	0.647895	#N/A	0.422218	#N/A	#N/A	#N/A	#N/A	#N/A	#N/A	#N/A	#N/A	#N/A	#N/A	#N/A	#N/A	16	ENSG00000002586	CD99	protein_coding	CD99 molecule (Xg blood group) [Source:HGNC Symbol;Acc:HGNC:7082]
HLTF	#N/A	#N/A	0.618725	#N/A	#N/A	0.800274	#N/A	#N/A	2.04913	0.726075	3.07894	#N/A	#N/A	#N/A	#N/A	#N/A	#N/A	#N/A	#N/A	#N/A	#N/A	#N/A	#N/A	#N/A	#N/A	#N/A	1.15809	#N/A	#N/A	#N/A	#N/A	#N/A	#N/A	#N/A	#N/A	#N/A	0.575178	#N/A	0.689548	#N/A	#N/A	#N/A	0.489242	0.571031	0.579801	#N/A	#N/A	0.512142	#N/A	0.78779	#N/A	#N/A	#N/A	#N/A	#N/A	#N/A	1.53905	#N/A	#N/A	#N/A	#N/A	1.11815	1.54217	16	ENSG00000071794	HLTF	protein_coding	helicase like transcription factor [Source:HGNC Symbol;Acc:HGNC:11099]
UBE2K	#N/A	#N/A	#N/A	0.400083	#N/A	0.924289	#N/A	#N/A	1.08711	#N/A	1.15947	#N/A	0.387919	#N/A	#N/A	#N/A	#N/A	#N/A	#N/A	0.898288	0.528644	0.522196	#N/A	#N/A	0.436985	#N/A	#N/A	#N/A	#N/A	#N/A	#N/A	#N/A	#N/A	#N/A	#N/A	#N/A	#N/A	#N/A	#N/A	#N/A	#N/A	#N/A	#N/A	#N/A	#N/A	#N/A	#N/A	#N/A	#N/A	#N/A	#N/A	#N/A	#N/A	0.525877	0.879097	0.759881	2.04693	1.07969	0.805902	0.900202	#N/A	#N/A	#N/A	16	ENSG00000078140	UBE2K	protein_coding	ubiquitin conjugating enzyme E2 K [Source:HGNC Symbol;Acc:HGNC:4914]
BCCIP	#N/A	#N/A	1.43277	1.05882	1.56141	1.79796	1.15456	#N/A	2.53997	#N/A	2.21908	#N/A	#N/A	#N/A	#N/A	#N/A	#N/A	#N/A	#N/A	1.12447	#N/A	#N/A	#N/A	#N/A	0.870243	#N/A	#N/A	0.906145	#N/A	#N/A	#N/A	#N/A	#N/A	#N/A	#N/A	#N/A	#N/A	#N/A	#N/A	#N/A	#N/A	#N/A	#N/A	#N/A	#N/A	#N/A	#N/A	#N/A	#N/A	#N/A	#N/A	#N/A	0.84236	0.814722	#N/A	1.56807	3.0497	1.69987	0.815982	#N/A	#N/A	#N/A	#N/A	16	ENSG00000107949	BCCIP	protein_coding	BRCA2 and CDKN1A interacting protein [Source:HGNC Symbol;Acc:HGNC:978]
WLS	#N/A	#N/A	2.10945	#N/A	2.57114	2.57388	#N/A	#N/A	2.09191	#N/A	1.13297	#N/A	#N/A	#N/A	#N/A	#N/A	#N/A	#N/A	#N/A	#N/A	#N/A	#N/A	#N/A	#N/A	#N/A	#N/A	#N/A	#N/A	#N/A	#N/A	#N/A	#N/A	#N/A	#N/A	#N/A	#N/A	0.622858	#N/A	0.90385	0.487107	#N/A	#N/A	0.781806	0.66281	0.721111	#N/A	0.732008	0.705584	#N/A	0.958356	#N/A	#N/A	#N/A	#N/A	#N/A	#N/A	#N/A	#N/A	#N/A	#N/A	#N/A	3.95336	1.3261	16	ENSG00000116729	WLS	protein_coding	Wnt ligand secretion mediator [Source:HGNC Symbol;Acc:HGNC:30238]
PPIL6	#N/A	#N/A	1.47037	1.33949	#N/A	1.99965	#N/A	#N/A	2.48414	0.722875	0.87503	#N/A	0.945553	#N/A	#N/A	#N/A	#N/A	#N/A	#N/A	#N/A	#N/A	#N/A	#N/A	#N/A	#N/A	#N/A	2.59204	1.78847	1.26037	#N/A	#N/A	#N/A	#N/A	#N/A	#N/A	#N/A	#N/A	#N/A	#N/A	#N/A	#N/A	#N/A	#N/A	#N/A	#N/A	#N/A	#N/A	#N/A	#N/A	#N/A	#N/A	1.20969	#N/A	1.15263	1.80055	#N/A	0.523234	2.56657	#N/A	#N/A	#N/A	1.31204	#N/A	16	ENSG00000185250	PPIL6	protein_coding	peptidylprolyl isomerase like 6 [Source:HGNC Symbol;Acc:HGNC:21557]
FAM174A-DT	#N/A	#N/A	0.694476	0.186319	0.161996	0.166539	#N/A	#N/A	0.14395	#N/A	0.0968235	#N/A	#N/A	0.579522	0.128768	0.0968459	#N/A	#N/A	#N/A	#N/A	0.0226252	0.0248188	#N/A	#N/A	#N/A	#N/A	#N/A	#N/A	#N/A	#N/A	#N/A	#N/A	#N/A	#N/A	#N/A	#N/A	#N/A	#N/A	#N/A	#N/A	#N/A	#N/A	#N/A	#N/A	#N/A	#N/A	#N/A	#N/A	#N/A	#N/A	#N/A	0.95078	0.323116	0.080688	0.148504	#N/A	#N/A	0.10755	#N/A	#N/A	#N/A	#N/A	#N/A	16	ENSG00000247877	FAM174A-DT	lncRNA	FAM174A divergent transcript [Source:HGNC Symbol;Acc:HGNC:55584]
COMMD2	#N/A	#N/A	0.671451	0.678751	#N/A	#N/A	#N/A	#N/A	1.95096	#N/A	1.63212	#N/A	#N/A	#N/A	#N/A	0.602982	#N/A	#N/A	#N/A	#N/A	#N/A	#N/A	#N/A	#N/A	0.896473	#N/A	0.850272	#N/A	0.857833	#N/A	#N/A	#N/A	#N/A	#N/A	#N/A	#N/A	0.60491	#N/A	#N/A	#N/A	#N/A	#N/A	0.424531	0.549865	0.699982	0.688983	0.55774	0.566032	#N/A	0.514768	#N/A	#N/A	#N/A	#N/A	#N/A	#N/A	#N/A	#N/A	#N/A	#N/A	#N/A	#N/A	#N/A	16	ENSG00000114744	COMMD2	protein_coding	COMM domain containing 2 [Source:HGNC Symbol;Acc:HGNC:24993]
TXNL4A	#N/A	#N/A	1.98946	#N/A	1.4452	1.13353	#N/A	#N/A	2.58552	#N/A	1.32548	#N/A	#N/A	#N/A	#N/A	#N/A	#N/A	#N/A	#N/A	#N/A	#N/A	#N/A	#N/A	#N/A	#N/A	#N/A	#N/A	#N/A	#N/A	#N/A	#N/A	#N/A	#N/A	#N/A	0.53373	#N/A	1.04304	#N/A	1.42335	1.09559	#N/A	#N/A	0.908513	0.851405	0.94755	#N/A	0.756264	0.791555	#N/A	0.920658	#N/A	#N/A	#N/A	#N/A	#N/A	#N/A	#N/A	2.12886	#N/A	#N/A	#N/A	#N/A	#N/A	16	ENSG00000141759	TXNL4A	protein_coding	thioredoxin like 4A [Source:HGNC Symbol;Acc:HGNC:30551]
TMA16	#N/A	#N/A	#N/A	#N/A	#N/A	0.959485	1.0863	#N/A	1.76484	#N/A	1.3733	#N/A	#N/A	#N/A	#N/A	#N/A	#N/A	#N/A	#N/A	#N/A	#N/A	#N/A	#N/A	#N/A	#N/A	#N/A	#N/A	#N/A	#N/A	#N/A	#N/A	#N/A	#N/A	#N/A	#N/A	#N/A	1.19821	0.628525	1.16144	0.86453	0.624137	#N/A	0.909825	0.764573	0.69464	0.955634	0.610359	0.666422	#N/A	1.18119	#N/A	#N/A	#N/A	#N/A	#N/A	#N/A	#N/A	#N/A	#N/A	#N/A	#N/A	#N/A	#N/A	16	ENSG00000198498	TMA16	protein_coding	translation machinery associated 16 homolog [Source:HGNC Symbol;Acc:HGNC:25638]
KIF5B	#N/A	#N/A	#N/A	#N/A	#N/A	#N/A	#N/A	#N/A	1.34032	#N/A	1.79383	#N/A	#N/A	#N/A	#N/A	#N/A	#N/A	#N/A	#N/A	0.963198	#N/A	0.749627	#N/A	#N/A	#N/A	#N/A	#N/A	#N/A	#N/A	#N/A	#N/A	#N/A	#N/A	#N/A	#N/A	#N/A	1.18452	0.461964	1.18156	0.842735	#N/A	#N/A	0.646868	0.554427	0.801966	#N/A	0.574468	0.500024	#N/A	0.836565	#N/A	#N/A	#N/A	#N/A	#N/A	#N/A	1.54689	1.32679	#N/A	#N/A	#N/A	#N/A	#N/A	16	ENSG00000170759	KIF5B	protein_coding	kinesin family member 5B [Source:HGNC Symbol;Acc:HGNC:6324]
EIF3H	#N/A	#N/A	0.600603	#N/A	#N/A	#N/A	1.09654	#N/A	1.4685	#N/A	1.99471	#N/A	#N/A	0.813509	#N/A	#N/A	#N/A	#N/A	#N/A	1.20856	#N/A	1.26708	#N/A	#N/A	#N/A	#N/A	#N/A	#N/A	#N/A	#N/A	#N/A	#N/A	#N/A	#N/A	#N/A	#N/A	0.868124	#N/A	1.0201	0.615359	#N/A	#N/A	#N/A	#N/A	#N/A	0.620278	#N/A	#N/A	#N/A	#N/A	#N/A	0.711815	#N/A	#N/A	1.96783	1.00283	1.31685	1.90005	#N/A	#N/A	#N/A	#N/A	#N/A	16	ENSG00000147677	EIF3H	protein_coding	eukaryotic translation initiation factor 3 subunit H [Source:HGNC Symbol;Acc:HGNC:3273]
MTHFS	#N/A	#N/A	1.22305	#N/A	1.74499	#N/A	#N/A	#N/A	2.17168	#N/A	1.61209	#N/A	0.929168	0.605131	#N/A	#N/A	#N/A	#N/A	#N/A	0.475456	#N/A	#N/A	#N/A	#N/A	#N/A	#N/A	#N/A	1.40182	#N/A	#N/A	#N/A	#N/A	#N/A	#N/A	#N/A	#N/A	#N/A	#N/A	#N/A	#N/A	#N/A	#N/A	#N/A	#N/A	#N/A	#N/A	#N/A	#N/A	#N/A	#N/A	#N/A	3.76526	1.54481	1.31199	2.21689	3.71996	#N/A	3.3475	2.93883	0.309429	#N/A	#N/A	#N/A	16	ENSG00000136371	MTHFS	protein_coding	methenyltetrahydrofolate synthetase [Source:HGNC Symbol;Acc:HGNC:7437]
ETF1	#N/A	#N/A	1.04711	#N/A	1.14119	#N/A	#N/A	#N/A	1.63694	#N/A	2.66102	#N/A	0.755787	#N/A	#N/A	#N/A	#N/A	#N/A	#N/A	#N/A	#N/A	0.8687	#N/A	#N/A	#N/A	#N/A	#N/A	0.875637	#N/A	#N/A	#N/A	#N/A	#N/A	#N/A	#N/A	#N/A	0.661539	#N/A	0.563289	#N/A	#N/A	#N/A	#N/A	#N/A	#N/A	#N/A	#N/A	#N/A	#N/A	#N/A	#N/A	1.06625	0.763173	1.16619	2.48979	1.25698	2.13711	6.05854	#N/A	#N/A	#N/A	#N/A	#N/A	16	ENSG00000120705	ETF1	protein_coding	eukaryotic translation termination factor 1 [Source:HGNC Symbol;Acc:HGNC:3477]
SH3GLB2	#N/A	#N/A	1.18052	#N/A	0.775237	1.45225	#N/A	#N/A	1.61328	#N/A	1.19719	#N/A	#N/A	#N/A	#N/A	#N/A	#N/A	#N/A	#N/A	#N/A	#N/A	#N/A	#N/A	#N/A	#N/A	0.813981	1.14901	1.35115	#N/A	#N/A	#N/A	#N/A	#N/A	#N/A	0.637711	#N/A	0.621517	0.788065	#N/A	#N/A	0.80395	0.854418	#N/A	#N/A	#N/A	#N/A	#N/A	#N/A	0.956135	#N/A	0.663053	#N/A	#N/A	#N/A	#N/A	#N/A	#N/A	1.7015	#N/A	#N/A	#N/A	#N/A	#N/A	16	ENSG00000148341	SH3GLB2	protein_coding	SH3 domain containing GRB2 like, endophilin B2 [Source:HGNC Symbol;Acc:HGNC:10834]
RICTOR	#N/A	#N/A	#N/A	#N/A	0.462525	0.660793	0.679502	#N/A	0.779577	#N/A	0.941195	#N/A	#N/A	0.423488	0.384247	0.461986	#N/A	#N/A	0.553014	1.0722	#N/A	0.578531	#N/A	#N/A	#N/A	#N/A	#N/A	#N/A	#N/A	#N/A	0.372924	#N/A	0.38718	#N/A	#N/A	#N/A	#N/A	#N/A	#N/A	#N/A	#N/A	#N/A	#N/A	#N/A	#N/A	#N/A	#N/A	#N/A	#N/A	#N/A	#N/A	#N/A	#N/A	0.456312	#N/A	#N/A	1.70611	1.56887	#N/A	#N/A	#N/A	#N/A	#N/A	16	ENSG00000164327	RICTOR	protein_coding	RPTOR independent companion of MTOR complex 2 [Source:HGNC Symbol;Acc:HGNC:28611]
GTF3C1	#N/A	#N/A	0.466916	#N/A	#N/A	#N/A	#N/A	#N/A	1.22051	#N/A	1.1833	#N/A	#N/A	0.541137	#N/A	#N/A	#N/A	0.875023	#N/A	0.963492	#N/A	#N/A	#N/A	#N/A	#N/A	#N/A	1.38433	1.73538	1.70903	#N/A	#N/A	#N/A	#N/A	#N/A	#N/A	#N/A	#N/A	#N/A	#N/A	#N/A	#N/A	#N/A	#N/A	#N/A	#N/A	#N/A	#N/A	#N/A	#N/A	#N/A	#N/A	0.719313	0.529269	#N/A	1.09712	1.34363	1.17213	1.76365	0.942384	#N/A	#N/A	#N/A	#N/A	16	ENSG00000077235	GTF3C1	protein_coding	general transcription factor IIIC subunit 1 [Source:HGNC Symbol;Acc:HGNC:4664]
TOR1A	#N/A	#N/A	#N/A	#N/A	#N/A	#N/A	#N/A	#N/A	0.182554	#N/A	#N/A	#N/A	#N/A	#N/A	#N/A	#N/A	#N/A	#N/A	#N/A	#N/A	#N/A	#N/A	#N/A	#N/A	#N/A	#N/A	#N/A	#N/A	#N/A	#N/A	#N/A	#N/A	#N/A	#N/A	1.51635	#N/A	1.91776	1.65164	2.02022	1.45791	1.73833	0.913063	1.59697	1.3616	0.978103	#N/A	1.5012	1.23045	0.176712	1.90815	1.76411	#N/A	#N/A	#N/A	#N/A	#N/A	#N/A	#N/A	#N/A	#N/A	#N/A	#N/A	#N/A	16	ENSG00000136827	TOR1A	protein_coding	torsin family 1 member A [Source:HGNC Symbol;Acc:HGNC:3098]
SPAG1	#N/A	#N/A	#N/A	#N/A	#N/A	#N/A	#N/A	#N/A	1.43143	#N/A	#N/A	0.689494	#N/A	#N/A	#N/A	#N/A	#N/A	#N/A	#N/A	#N/A	#N/A	#N/A	#N/A	#N/A	#N/A	#N/A	1.81255	1.42472	#N/A	#N/A	#N/A	#N/A	#N/A	#N/A	0.675871	#N/A	1.03347	0.719179	0.66199	0.665395	0.602272	0.629203	#N/A	0.788442	0.780329	#N/A	#N/A	#N/A	#N/A	0.495347	0.784791	#N/A	#N/A	#N/A	#N/A	#N/A	1.50139	#N/A	#N/A	#N/A	#N/A	#N/A	#N/A	16	ENSG00000104450	SPAG1	protein_coding	sperm associated antigen 1 [Source:HGNC Symbol;Acc:HGNC:11212]
RAB4A	#N/A	#N/A	2.84391	1.19827	1.64281	2.18467	2.19929	#N/A	1.3243	#N/A	0.739981	#N/A	#N/A	0.651181	#N/A	#N/A	#N/A	#N/A	#N/A	#N/A	#N/A	0.239353	#N/A	#N/A	#N/A	#N/A	#N/A	#N/A	#N/A	#N/A	#N/A	#N/A	#N/A	#N/A	#N/A	#N/A	#N/A	#N/A	#N/A	#N/A	#N/A	#N/A	#N/A	#N/A	#N/A	#N/A	#N/A	#N/A	#N/A	#N/A	#N/A	2.01751	0.969684	#N/A	1.6794	0.673118	#N/A	0.986362	#N/A	0.189508	#N/A	#N/A	1.01188	16	ENSG00000168118	RAB4A	protein_coding	RAB4A, member RAS oncogene family [Source:HGNC Symbol;Acc:HGNC:9781]
NTPCR	#N/A	#N/A	2.30177	0.835498	1.54416	1.9169	1.14259	#N/A	1.34308	#N/A	0.583815	#N/A	#N/A	1.20343	1.45012	#N/A	0.300186	#N/A	#N/A	#N/A	#N/A	#N/A	#N/A	#N/A	#N/A	#N/A	#N/A	#N/A	1.06126	#N/A	#N/A	#N/A	#N/A	#N/A	#N/A	#N/A	#N/A	#N/A	#N/A	#N/A	#N/A	#N/A	#N/A	#N/A	#N/A	#N/A	#N/A	#N/A	#N/A	#N/A	#N/A	3.39626	1.11436	#N/A	1.2337	#N/A	0.407417	0.989674	#N/A	#N/A	#N/A	#N/A	#N/A	16	ENSG00000135778	NTPCR	protein_coding	nucleoside-triphosphatase, cancer-related [Source:HGNC Symbol;Acc:HGNC:28204]
SCAMP5	#N/A	#N/A	#N/A	#N/A	#N/A	#N/A	#N/A	#N/A	0.1591	#N/A	#N/A	#N/A	#N/A	#N/A	#N/A	#N/A	#N/A	#N/A	#N/A	#N/A	#N/A	#N/A	#N/A	#N/A	#N/A	#N/A	#N/A	#N/A	#N/A	#N/A	#N/A	#N/A	#N/A	#N/A	2.9326	#N/A	1.76419	3.25825	2.12295	2.48021	3.61334	0.72263	2.89661	1.54259	0.607632	#N/A	2.77699	2.73403	#N/A	2.59814	3.8909	#N/A	#N/A	#N/A	#N/A	#N/A	#N/A	#N/A	#N/A	#N/A	#N/A	#N/A	0.136548	16	ENSG00000198794	SCAMP5	protein_coding	secretory carrier membrane protein 5 [Source:HGNC Symbol;Acc:HGNC:30386]
HIPK4	#N/A	#N/A	0.834845	0.43912	#N/A	#N/A	#N/A	#N/A	0.154735	#N/A	#N/A	#N/A	#N/A	0.427502	0.210891	0.106804	0.0595671	0.0679514	#N/A	#N/A	#N/A	#N/A	#N/A	#N/A	0.0457496	#N/A	0.4553	#N/A	#N/A	#N/A	0.578263	#N/A	#N/A	#N/A	#N/A	#N/A	#N/A	#N/A	#N/A	#N/A	#N/A	#N/A	#N/A	#N/A	#N/A	#N/A	#N/A	#N/A	#N/A	#N/A	#N/A	1.00708	0.446366	#N/A	0.176757	0.0834141	#N/A	#N/A	#N/A	#N/A	#N/A	#N/A	0.122624	16	ENSG00000160396	HIPK4	protein_coding	homeodomain interacting protein kinase 4 [Source:HGNC Symbol;Acc:HGNC:19007]
STMP1	#N/A	#N/A	#N/A	#N/A	0.728905	#N/A	#N/A	#N/A	1.23306	#N/A	0.956465	#N/A	0.856933	0.494737	#N/A	#N/A	#N/A	#N/A	#N/A	1.66727	#N/A	1.12318	#N/A	#N/A	0.923936	#N/A	#N/A	#N/A	#N/A	#N/A	#N/A	#N/A	#N/A	#N/A	#N/A	#N/A	#N/A	#N/A	#N/A	#N/A	#N/A	#N/A	#N/A	#N/A	#N/A	#N/A	#N/A	#N/A	#N/A	#N/A	#N/A	1.89327	1.03787	0.890939	1.19028	1.95722	2.61468	2.6178	1.37777	#N/A	#N/A	#N/A	#N/A	16	ENSG00000243317	STMP1	protein_coding	short transmembrane mitochondrial protein 1 [Source:HGNC Symbol;Acc:HGNC:41909]
LYRM1	#N/A	#N/A	#N/A	#N/A	#N/A	#N/A	#N/A	#N/A	1.37642	#N/A	1.23441	#N/A	#N/A	#N/A	#N/A	#N/A	#N/A	#N/A	#N/A	#N/A	#N/A	#N/A	#N/A	#N/A	#N/A	#N/A	#N/A	#N/A	#N/A	#N/A	#N/A	#N/A	#N/A	#N/A	#N/A	#N/A	0.938773	#N/A	1.06894	#N/A	#N/A	#N/A	0.737485	0.755206	#N/A	0.988888	#N/A	#N/A	0.917494	0.790085	#N/A	1.45424	0.879245	#N/A	1.28005	0.910993	#N/A	1.6923	#N/A	0.245432	1.16601	#N/A	#N/A	16	ENSG00000102897	LYRM1	protein_coding	LYR motif containing 1 [Source:HGNC Symbol;Acc:HGNC:25074]
B4GAT1	#N/A	#N/A	#N/A	#N/A	#N/A	0.0607042	#N/A	#N/A	0.058832	#N/A	#N/A	#N/A	#N/A	#N/A	#N/A	#N/A	#N/A	#N/A	#N/A	#N/A	#N/A	#N/A	#N/A	#N/A	#N/A	#N/A	0.0707363	#N/A	#N/A	#N/A	#N/A	#N/A	0.0201331	#N/A	0.0320147	#N/A	0.0484507	#N/A	0.0629722	#N/A	#N/A	#N/A	0.0286741	#N/A	#N/A	0.057431	0.0296916	0.0304762	0.0487646	0.0204136	0.0314519	#N/A	#N/A	#N/A	#N/A	#N/A	#N/A	0.0502799	#N/A	#N/A	0.0152091	#N/A	#N/A	16	ENSG00000174684	B4GAT1	protein_coding	beta-1,4-glucuronyltransferase 1 [Source:HGNC Symbol;Acc:HGNC:15685]
PKNOX1	#N/A	#N/A	#N/A	#N/A	#N/A	#N/A	#N/A	#N/A	1.20527	#N/A	#N/A	#N/A	#N/A	#N/A	#N/A	#N/A	#N/A	#N/A	#N/A	#N/A	#N/A	#N/A	#N/A	#N/A	#N/A	#N/A	#N/A	#N/A	#N/A	#N/A	#N/A	#N/A	#N/A	#N/A	0.630543	#N/A	0.671323	0.611721	0.489198	0.630629	0.708318	1.1637	0.58374	0.514678	0.758303	0.922516	0.599903	0.640377	#N/A	0.569585	0.55929	#N/A	#N/A	#N/A	#N/A	#N/A	#N/A	#N/A	#N/A	#N/A	#N/A	#N/A	#N/A	16	ENSG00000160199	PKNOX1	protein_coding	PBX/knotted 1 homeobox 1 [Source:HGNC Symbol;Acc:HGNC:9022]
MPHOSPH9	#N/A	#N/A	#N/A	0.553062	0.704553	1.0375	#N/A	#N/A	0.947389	#N/A	1.30622	#N/A	#N/A	0.574054	#N/A	0.629853	#N/A	#N/A	#N/A	1.71813	#N/A	#N/A	#N/A	#N/A	0.999059	#N/A	0.705377	#N/A	#N/A	#N/A	#N/A	#N/A	#N/A	#N/A	#N/A	#N/A	#N/A	#N/A	#N/A	#N/A	#N/A	#N/A	#N/A	#N/A	#N/A	#N/A	#N/A	#N/A	#N/A	#N/A	#N/A	0.582054	#N/A	#N/A	0.839922	1.092	2.04463	1.67872	1.31532	#N/A	#N/A	#N/A	#N/A	16	ENSG00000051825	MPHOSPH9	protein_coding	M-phase phosphoprotein 9 [Source:HGNC Symbol;Acc:HGNC:7215]
CCDC57	#N/A	#N/A	1.03804	0.584443	1.49642	1.59435	1.42927	#N/A	0.953892	#N/A	0.91129	#N/A	#N/A	#N/A	#N/A	#N/A	#N/A	#N/A	#N/A	#N/A	#N/A	#N/A	#N/A	#N/A	#N/A	#N/A	#N/A	0.964278	#N/A	#N/A	#N/A	#N/A	#N/A	#N/A	#N/A	#N/A	#N/A	#N/A	#N/A	0.407957	#N/A	0.638707	#N/A	#N/A	#N/A	0.716152	#N/A	#N/A	1.70141	#N/A	0.49465	#N/A	#N/A	#N/A	#N/A	0.812159	1.4701	#N/A	0.804968	#N/A	#N/A	#N/A	#N/A	16	ENSG00000176155	CCDC57	protein_coding	coiled-coil domain containing 57 [Source:HGNC Symbol;Acc:HGNC:27564]
PDIK1L	#N/A	#N/A	2.35225	1.56004	1.1241	0.612374	#N/A	#N/A	0.603469	#N/A	0.341048	#N/A	#N/A	1.18538	0.708655	0.482793	#N/A	#N/A	#N/A	0.140483	0.0803159	#N/A	#N/A	#N/A	0.155989	#N/A	#N/A	#N/A	#N/A	#N/A	#N/A	#N/A	#N/A	#N/A	#N/A	#N/A	#N/A	#N/A	#N/A	#N/A	#N/A	#N/A	#N/A	#N/A	#N/A	#N/A	#N/A	#N/A	#N/A	#N/A	#N/A	#N/A	1.06532	#N/A	0.639011	#N/A	#N/A	0.62421	#N/A	#N/A	#N/A	0.554411	#N/A	16	ENSG00000175087	PDIK1L	protein_coding	PDLIM1 interacting kinase 1 like [Source:HGNC Symbol;Acc:HGNC:18981]
LMLN	#N/A	#N/A	1.78669	0.9756	3.20752	2.18913	1.40854	#N/A	1.26732	#N/A	0.969025	#N/A	1.29175	#N/A	#N/A	#N/A	#N/A	#N/A	#N/A	#N/A	#N/A	#N/A	#N/A	#N/A	#N/A	#N/A	#N/A	1.28996	#N/A	#N/A	#N/A	0.398792	#N/A	#N/A	#N/A	#N/A	#N/A	#N/A	#N/A	#N/A	#N/A	#N/A	#N/A	#N/A	#N/A	#N/A	#N/A	#N/A	#N/A	#N/A	#N/A	0.807298	0.792347	#N/A	1.18707	1.13634	0.808422	#N/A	0.925934	#N/A	#N/A	#N/A	#N/A	16	ENSG00000185621	LMLN	protein_coding	leishmanolysin like peptidase [Source:HGNC Symbol;Acc:HGNC:15991]
C14orf28	#N/A	#N/A	1.01573	#N/A	0.547347	0.376461	#N/A	#N/A	0.346457	0.879167	#N/A	#N/A	#N/A	#N/A	#N/A	#N/A	#N/A	#N/A	#N/A	#N/A	#N/A	#N/A	#N/A	#N/A	#N/A	#N/A	#N/A	#N/A	#N/A	#N/A	#N/A	#N/A	#N/A	#N/A	#N/A	#N/A	1.62647	1.13634	1.55333	1.34713	0.904771	#N/A	0.902053	0.964202	#N/A	0.739956	1.22212	1.0427	#N/A	1.31509	#N/A	#N/A	#N/A	#N/A	#N/A	#N/A	#N/A	#N/A	#N/A	#N/A	#N/A	#N/A	#N/A	16	ENSG00000179476	C14orf28	protein_coding	chromosome 14 open reading frame 28 [Source:HGNC Symbol;Acc:HGNC:19834]
NPLOC4	#N/A	#N/A	#N/A	#N/A	#N/A	#N/A	#N/A	#N/A	0.717064	#N/A	1.399	#N/A	#N/A	0.398089	#N/A	#N/A	#N/A	0.473256	#N/A	0.949032	#N/A	0.621677	#N/A	#N/A	0.718425	#N/A	0.558026	#N/A	#N/A	#N/A	0.486672	#N/A	#N/A	#N/A	#N/A	#N/A	#N/A	#N/A	#N/A	#N/A	#N/A	#N/A	#N/A	#N/A	#N/A	#N/A	#N/A	#N/A	#N/A	#N/A	#N/A	0.517737	#N/A	0.681567	1.74638	0.876538	1.66861	1.62898	0.667382	#N/A	#N/A	#N/A	#N/A	16	ENSG00000182446	NPLOC4	protein_coding	NPL4 homolog, ubiquitin recognition factor [Source:HGNC Symbol;Acc:HGNC:18261]
RASA1	#N/A	#N/A	#N/A	#N/A	#N/A	#N/A	#N/A	#N/A	0.544195	0.388715	1.09196	#N/A	#N/A	#N/A	#N/A	#N/A	#N/A	#N/A	#N/A	0.739537	#N/A	#N/A	#N/A	#N/A	#N/A	#N/A	#N/A	#N/A	#N/A	#N/A	#N/A	#N/A	#N/A	#N/A	#N/A	#N/A	0.599816	0.286779	0.377122	0.371268	#N/A	#N/A	0.311587	0.273258	0.290726	0.62811	0.366991	0.385352	#N/A	0.400487	#N/A	#N/A	#N/A	#N/A	#N/A	#N/A	2.28119	#N/A	#N/A	#N/A	#N/A	#N/A	#N/A	16	ENSG00000145715	RASA1	protein_coding	RAS p21 protein activator 1 [Source:HGNC Symbol;Acc:HGNC:9871]
PUS10	#N/A	#N/A	#N/A	#N/A	#N/A	#N/A	#N/A	#N/A	1.08404	#N/A	#N/A	#N/A	#N/A	1.06993	0.600837	#N/A	0.655824	#N/A	#N/A	0.54819	#N/A	#N/A	#N/A	0.106525	2.1136	#N/A	#N/A	0.852815	#N/A	#N/A	#N/A	0.600795	#N/A	#N/A	#N/A	#N/A	#N/A	#N/A	#N/A	#N/A	#N/A	#N/A	#N/A	#N/A	#N/A	#N/A	#N/A	#N/A	#N/A	#N/A	#N/A	1.68725	0.725861	#N/A	1.32752	1.36461	0.802702	1.88138	#N/A	0.283117	#N/A	#N/A	#N/A	16	ENSG00000162927	PUS10	protein_coding	pseudouridine synthase 10 [Source:HGNC Symbol;Acc:HGNC:26505]
FRS3	#N/A	#N/A	#N/A	#N/A	#N/A	#N/A	#N/A	#N/A	0.262237	#N/A	#N/A	#N/A	#N/A	#N/A	#N/A	#N/A	#N/A	#N/A	#N/A	#N/A	0.0426052	#N/A	#N/A	#N/A	#N/A	#N/A	#N/A	#N/A	#N/A	#N/A	#N/A	0.0705768	#N/A	#N/A	1.20279	#N/A	1.07101	#N/A	#N/A	#N/A	0.950528	0.908079	#N/A	1.66258	0.844471	0.789722	0.841363	#N/A	0.233517	0.874545	1.005	#N/A	#N/A	#N/A	#N/A	#N/A	#N/A	#N/A	#N/A	#N/A	#N/A	0.386292	0.178344	16	ENSG00000137218	FRS3	protein_coding	fibroblast growth factor receptor substrate 3 [Source:HGNC Symbol;Acc:HGNC:16970]
PGRMC1	#N/A	#N/A	#N/A	#N/A	#N/A	#N/A	#N/A	#N/A	#N/A	1.13366	#N/A	#N/A	#N/A	#N/A	#N/A	#N/A	#N/A	#N/A	#N/A	#N/A	#N/A	#N/A	#N/A	#N/A	#N/A	#N/A	#N/A	#N/A	#N/A	#N/A	#N/A	#N/A	#N/A	#N/A	0.475142	#N/A	5.84091	0.527534	0.312218	0.601693	0.345567	0.315913	0.459178	0.862456	0.319496	0.203917	0.460139	5.46215	#N/A	5.55209	0.309073	#N/A	#N/A	#N/A	#N/A	#N/A	#N/A	#N/A	#N/A	#N/A	#N/A	#N/A	#N/A	16	ENSG00000101856	PGRMC1	protein_coding	progesterone receptor membrane component 1 [Source:HGNC Symbol;Acc:HGNC:16090]
EXOC1	#N/A	#N/A	#N/A	#N/A	#N/A	#N/A	#N/A	#N/A	#N/A	0.805951	#N/A	#N/A	#N/A	#N/A	#N/A	#N/A	#N/A	#N/A	#N/A	#N/A	#N/A	#N/A	#N/A	#N/A	#N/A	#N/A	#N/A	#N/A	#N/A	#N/A	#N/A	#N/A	#N/A	#N/A	1.07623	#N/A	1.20855	1.15958	1.45445	1.01116	1.04737	0.989534	1.07122	1.32295	1.10418	1.86379	1.0554	1.08283	#N/A	1.03008	0.873892	#N/A	#N/A	#N/A	#N/A	#N/A	#N/A	#N/A	#N/A	#N/A	#N/A	#N/A	#N/A	16	ENSG00000090989	EXOC1	protein_coding	exocyst complex component 1 [Source:HGNC Symbol;Acc:HGNC:30380]
TCEAL7	#N/A	#N/A	#N/A	#N/A	#N/A	#N/A	#N/A	#N/A	#N/A	0.0790172	#N/A	#N/A	#N/A	#N/A	#N/A	#N/A	#N/A	#N/A	#N/A	#N/A	#N/A	#N/A	#N/A	#N/A	#N/A	#N/A	#N/A	#N/A	#N/A	#N/A	#N/A	#N/A	#N/A	#N/A	0.212248	#N/A	0.212691	0.192182	0.217861	0.180536	0.32835	0.18343	0.236232	0.173459	0.190293	0.125713	0.223198	0.211475	#N/A	0.213251	0.279561	#N/A	#N/A	#N/A	#N/A	#N/A	#N/A	#N/A	#N/A	#N/A	#N/A	#N/A	#N/A	16	ENSG00000182916	TCEAL7	protein_coding	transcription elongation factor A like 7 [Source:HGNC Symbol;Acc:HGNC:28336]
IFI27L2#119632	#N/A	#N/A	#N/A	#N/A	#N/A	#N/A	#N/A	#N/A	#N/A	0.0488115	#N/A	#N/A	#N/A	#N/A	#N/A	#N/A	#N/A	#N/A	#N/A	#N/A	#N/A	#N/A	#N/A	#N/A	#N/A	#N/A	#N/A	#N/A	#N/A	#N/A	#N/A	#N/A	#N/A	#N/A	0.21664	#N/A	0.216608	0.221238	0.221602	0.218822	0.251201	0.197795	0.244335	0.201685	0.194694	0.130626	0.226091	0.215062	#N/A	0.21905	0.19277	#N/A	#N/A	#N/A	#N/A	#N/A	#N/A	#N/A	#N/A	#N/A	#N/A	#N/A	#N/A	16	ENSG00000119632	IFI27L2	protein_coding	interferon alpha inducible protein 27 like 2 [Source:HGNC Symbol;Acc:HGNC:19753]
PHF11	#N/A	#N/A	#N/A	#N/A	#N/A	#N/A	#N/A	#N/A	#N/A	0.795207	#N/A	#N/A	#N/A	#N/A	#N/A	#N/A	#N/A	#N/A	#N/A	#N/A	#N/A	#N/A	#N/A	#N/A	#N/A	#N/A	#N/A	#N/A	#N/A	#N/A	#N/A	#N/A	#N/A	#N/A	2.31611	#N/A	2.55565	2.35291	2.44825	2.47982	2.22017	1.79189	2.03156	2.04534	1.96998	1.89776	1.81748	2.07513	#N/A	1.82829	2.00503	#N/A	#N/A	#N/A	#N/A	#N/A	#N/A	#N/A	#N/A	#N/A	#N/A	#N/A	#N/A	16	ENSG00000136147	PHF11	protein_coding	PHD finger protein 11 [Source:HGNC Symbol;Acc:HGNC:17024]
FAM210B	#N/A	#N/A	#N/A	#N/A	#N/A	#N/A	#N/A	#N/A	#N/A	0.0619886	#N/A	#N/A	#N/A	#N/A	#N/A	#N/A	#N/A	0.0256017	#N/A	#N/A	#N/A	#N/A	#N/A	#N/A	#N/A	#N/A	#N/A	#N/A	#N/A	#N/A	#N/A	#N/A	#N/A	#N/A	0.0654501	#N/A	0.0597386	0.0879375	0.0539043	0.037726	0.174368	0.0534819	0.119633	0.083582	0.129054	#N/A	0.0339551	0.0747389	#N/A	0.100145	0.0967211	#N/A	#N/A	#N/A	#N/A	#N/A	#N/A	#N/A	#N/A	#N/A	#N/A	#N/A	#N/A	16	ENSG00000124098	FAM210B	protein_coding	family with sequence similarity 210 member B [Source:HGNC Symbol;Acc:HGNC:16102]
CDK5RAP3	#N/A	#N/A	#N/A	#N/A	#N/A	#N/A	#N/A	#N/A	#N/A	0.886812	#N/A	#N/A	#N/A	#N/A	#N/A	#N/A	#N/A	#N/A	#N/A	#N/A	#N/A	#N/A	#N/A	#N/A	#N/A	#N/A	#N/A	#N/A	#N/A	#N/A	#N/A	#N/A	#N/A	#N/A	0.596619	1.32133	0.77094	0.71223	#N/A	#N/A	0.69822	0.779715	0.659529	0.721353	0.788893	0.840525	0.775235	1.02607	3.04402	0.781924	0.778022	#N/A	#N/A	#N/A	#N/A	#N/A	#N/A	#N/A	#N/A	#N/A	#N/A	#N/A	#N/A	16	ENSG00000108465	CDK5RAP3	protein_coding	CDK5 regulatory subunit associated protein 3 [Source:HGNC Symbol;Acc:HGNC:18673]
CD302	#N/A	#N/A	#N/A	#N/A	#N/A	#N/A	#N/A	#N/A	#N/A	0.707677	#N/A	#N/A	#N/A	#N/A	#N/A	#N/A	#N/A	#N/A	#N/A	#N/A	#N/A	#N/A	#N/A	#N/A	#N/A	#N/A	#N/A	#N/A	#N/A	#N/A	#N/A	#N/A	#N/A	#N/A	0.759222	#N/A	1.35492	0.758488	0.784161	0.834744	0.768503	0.919931	0.638232	0.714656	0.650705	0.992072	0.672762	0.761075	#N/A	0.667296	0.984438	#N/A	#N/A	#N/A	#N/A	#N/A	#N/A	#N/A	#N/A	#N/A	#N/A	#N/A	#N/A	16	ENSG00000241399	CD302	protein_coding	CD302 molecule [Source:HGNC Symbol;Acc:HGNC:30843]
C11orf71	#N/A	#N/A	0.169436	#N/A	#N/A	#N/A	#N/A	#N/A	#N/A	0.0732467	#N/A	#N/A	#N/A	#N/A	#N/A	#N/A	#N/A	#N/A	#N/A	#N/A	#N/A	#N/A	#N/A	#N/A	#N/A	#N/A	#N/A	#N/A	#N/A	#N/A	#N/A	#N/A	#N/A	#N/A	0.115566	#N/A	0.233942	0.161204	0.244044	0.118253	0.405815	#N/A	0.198945	0.184402	0.177236	0.125067	0.20486	0.205096	#N/A	0.232483	0.187924	#N/A	#N/A	#N/A	#N/A	#N/A	#N/A	#N/A	#N/A	#N/A	#N/A	#N/A	#N/A	16	ENSG00000180425	C11orf71	protein_coding	chromosome 11 open reading frame 71 [Source:HGNC Symbol;Acc:HGNC:25937]
CMTM3	#N/A	#N/A	#N/A	#N/A	#N/A	#N/A	#N/A	#N/A	#N/A	0.0736553	#N/A	#N/A	#N/A	#N/A	#N/A	#N/A	#N/A	#N/A	#N/A	#N/A	#N/A	#N/A	#N/A	#N/A	#N/A	#N/A	#N/A	#N/A	#N/A	#N/A	#N/A	#N/A	#N/A	#N/A	0.190897	#N/A	0.194205	0.198444	0.314173	0.21287	0.250298	0.194484	4.0611	0.174239	0.194301	0.121113	0.424907	0.207025	#N/A	0.208161	0.202826	#N/A	#N/A	#N/A	#N/A	#N/A	#N/A	#N/A	#N/A	#N/A	#N/A	#N/A	#N/A	16	ENSG00000140931	CMTM3	protein_coding	CKLF like MARVEL transmembrane domain containing 3 [Source:HGNC Symbol;Acc:HGNC:19174]
CD44-AS1	#N/A	#N/A	0.124099	#N/A	#N/A	#N/A	#N/A	#N/A	#N/A	0.0503231	#N/A	#N/A	#N/A	#N/A	#N/A	#N/A	#N/A	#N/A	#N/A	#N/A	#N/A	#N/A	#N/A	#N/A	#N/A	#N/A	#N/A	#N/A	#N/A	#N/A	#N/A	#N/A	#N/A	#N/A	0.144913	#N/A	0.0855358	0.120279	0.118638	0.159706	0.195317	0.127805	0.113589	0.145182	0.138224	0.0870846	0.121895	0.108997	#N/A	0.158444	#N/A	#N/A	#N/A	#N/A	#N/A	#N/A	#N/A	#N/A	#N/A	#N/A	#N/A	#N/A	#N/A	16	ENSG00000255443	CD44-AS1	lncRNA	CD44 antisense RNA 1 [Source:HGNC Symbol;Acc:HGNC:40133]
H1-10-AS1	#N/A	#N/A	#N/A	#N/A	#N/A	#N/A	#N/A	#N/A	#N/A	0.565059	#N/A	#N/A	#N/A	#N/A	#N/A	#N/A	#N/A	#N/A	#N/A	#N/A	#N/A	#N/A	#N/A	#N/A	#N/A	#N/A	#N/A	#N/A	#N/A	#N/A	#N/A	#N/A	#N/A	#N/A	4.50546	#N/A	2.59587	4.52737	3.80788	3.5939	4.64125	0.640793	4.2696	1.15949	0.604299	0.375491	4.04455	3.5631	#N/A	3.1593	4.4732	#N/A	#N/A	#N/A	#N/A	#N/A	#N/A	#N/A	#N/A	#N/A	#N/A	#N/A	#N/A	16	ENSG00000206417	H1-10-AS1	lncRNA	H1-10 antisense RNA 1 [Source:HGNC Symbol;Acc:HGNC:27953]
MRPL30	#N/A	#N/A	#N/A	0.170379	#N/A	#N/A	#N/A	#N/A	#N/A	0.197551	#N/A	#N/A	#N/A	#N/A	#N/A	#N/A	#N/A	#N/A	#N/A	#N/A	#N/A	#N/A	#N/A	#N/A	#N/A	#N/A	#N/A	#N/A	#N/A	#N/A	#N/A	#N/A	#N/A	#N/A	1.26441	#N/A	0.618064	1.03891	1.63305	1.23464	1.96679	#N/A	1.79969	0.76793	0.345207	#N/A	1.36733	1.12851	#N/A	1.46247	0.958033	#N/A	#N/A	#N/A	#N/A	#N/A	#N/A	#N/A	0.0879113	#N/A	#N/A	#N/A	#N/A	16	ENSG00000185414	MRPL30	protein_coding	mitochondrial ribosomal protein L30 [Source:HGNC Symbol;Acc:HGNC:14036]
#260041	#N/A	#N/A	#N/A	#N/A	#N/A	#N/A	#N/A	#N/A	#N/A	0.0673131	#N/A	#N/A	#N/A	#N/A	#N/A	#N/A	#N/A	#N/A	#N/A	#N/A	#N/A	#N/A	#N/A	#N/A	#N/A	#N/A	#N/A	#N/A	#N/A	#N/A	#N/A	#N/A	#N/A	#N/A	0.152045	#N/A	0.20322	0.204528	0.191096	0.206139	0.204512	0.139053	0.22253	0.178551	0.139267	0.0975222	0.22279	0.202402	#N/A	0.16068	0.171572	#N/A	#N/A	#N/A	#N/A	#N/A	#N/A	#N/A	#N/A	#N/A	#N/A	#N/A	#N/A	16	ENSG00000260041		lncRNA	novel transcript
SCRIB#180900	#N/A	#N/A	#N/A	#N/A	#N/A	#N/A	#N/A	#N/A	#N/A	1.0834	#N/A	#N/A	#N/A	#N/A	#N/A	#N/A	#N/A	#N/A	#N/A	#N/A	#N/A	#N/A	#N/A	#N/A	#N/A	#N/A	#N/A	#N/A	#N/A	#N/A	#N/A	#N/A	#N/A	#N/A	1.60435	#N/A	2.11954	1.5236	1.71803	1.13425	1.32557	1.33333	2.32887	1.38353	1.08464	0.559795	2.07002	1.96513	#N/A	2.38679	1.39029	#N/A	#N/A	#N/A	#N/A	#N/A	#N/A	#N/A	#N/A	#N/A	#N/A	#N/A	#N/A	16	ENSG00000180900	SCRIB	protein_coding	scribble planar cell polarity protein [Source:HGNC Symbol;Acc:HGNC:30377]
PRR13	#N/A	#N/A	#N/A	#N/A	#N/A	#N/A	#N/A	#N/A	#N/A	0.376168	#N/A	#N/A	#N/A	#N/A	#N/A	#N/A	#N/A	#N/A	#N/A	#N/A	#N/A	#N/A	#N/A	#N/A	#N/A	#N/A	#N/A	#N/A	#N/A	#N/A	#N/A	#N/A	#N/A	#N/A	0.676704	#N/A	3.19609	3.51991	4.70198	0.928226	4.57059	1.06311	6.01104	0.421879	0.27215	0.229512	3.73463	3.79289	#N/A	4.60931	3.54755	#N/A	#N/A	#N/A	#N/A	#N/A	#N/A	#N/A	#N/A	#N/A	#N/A	#N/A	#N/A	16	ENSG00000205352	PRR13	protein_coding	proline rich 13 [Source:HGNC Symbol;Acc:HGNC:24528]
CENPT	#N/A	#N/A	#N/A	#N/A	#N/A	#N/A	#N/A	#N/A	#N/A	0.900033	#N/A	#N/A	#N/A	#N/A	#N/A	#N/A	#N/A	#N/A	#N/A	#N/A	#N/A	#N/A	#N/A	#N/A	#N/A	#N/A	0.880631	#N/A	#N/A	#N/A	#N/A	#N/A	#N/A	#N/A	0.940534	#N/A	0.624314	0.864445	#N/A	0.615267	0.804394	1.24993	0.624845	0.746857	#N/A	0.932604	0.891155	0.783255	1.25471	0.570499	0.702316	#N/A	#N/A	#N/A	#N/A	#N/A	#N/A	#N/A	#N/A	#N/A	#N/A	#N/A	#N/A	16	ENSG00000102901	CENPT	protein_coding	centromere protein T [Source:HGNC Symbol;Acc:HGNC:25787]
TNFSF12	#N/A	#N/A	#N/A	#N/A	#N/A	#N/A	#N/A	#N/A	#N/A	0.218015	#N/A	#N/A	#N/A	#N/A	#N/A	#N/A	#N/A	#N/A	#N/A	#N/A	#N/A	#N/A	#N/A	#N/A	#N/A	#N/A	#N/A	#N/A	#N/A	#N/A	#N/A	#N/A	#N/A	#N/A	0.243341	#N/A	0.245171	0.248316	0.250341	0.247056	0.275191	0.224755	0.270798	0.230703	0.225212	0.155128	0.256128	0.240535	#N/A	0.245083	0.229981	#N/A	#N/A	#N/A	#N/A	#N/A	#N/A	#N/A	#N/A	#N/A	#N/A	#N/A	#N/A	16	ENSG00000239697	TNFSF12	protein_coding	TNF superfamily member 12 [Source:HGNC Symbol;Acc:HGNC:11927]
BBLN	#N/A	#N/A	#N/A	#N/A	#N/A	#N/A	#N/A	#N/A	#N/A	0.0526869	#N/A	#N/A	#N/A	#N/A	#N/A	#N/A	#N/A	#N/A	#N/A	#N/A	#N/A	#N/A	#N/A	#N/A	#N/A	#N/A	#N/A	#N/A	#N/A	#N/A	#N/A	#N/A	#N/A	#N/A	0.190679	#N/A	0.191077	0.211849	0.169519	0.20674	0.661569	0.174438	0.344826	0.193399	0.183555	0.129329	0.221782	0.193871	#N/A	0.217898	0.195569	#N/A	#N/A	#N/A	#N/A	#N/A	#N/A	#N/A	#N/A	#N/A	#N/A	#N/A	#N/A	16	ENSG00000171159	BBLN	protein_coding	bublin coiled coil protein [Source:HGNC Symbol;Acc:HGNC:17823]
#253829	#N/A	#N/A	#N/A	#N/A	#N/A	#N/A	#N/A	#N/A	#N/A	0.054881	#N/A	#N/A	#N/A	#N/A	#N/A	#N/A	#N/A	#N/A	#N/A	#N/A	#N/A	#N/A	#N/A	#N/A	#N/A	#N/A	#N/A	#N/A	#N/A	#N/A	#N/A	#N/A	#N/A	#N/A	0.186767	#N/A	0.18735	0.191983	0.191425	0.189224	0.401851	0.168984	0.201612	0.173936	0.166448	0.110167	0.177719	0.163189	#N/A	0.166514	0.194711	#N/A	#N/A	#N/A	#N/A	#N/A	#N/A	#N/A	#N/A	#N/A	#N/A	#N/A	#N/A	16	ENSG00000253829		lncRNA	novel transcript
IDS	#N/A	#N/A	#N/A	#N/A	#N/A	#N/A	#N/A	#N/A	#N/A	0.639062	1.42835	#N/A	#N/A	#N/A	#N/A	#N/A	#N/A	#N/A	#N/A	#N/A	#N/A	#N/A	#N/A	#N/A	#N/A	#N/A	#N/A	#N/A	#N/A	#N/A	#N/A	#N/A	#N/A	#N/A	0.748154	#N/A	1.39665	0.826149	1.68373	1.06569	0.706798	#N/A	1.34474	1.13831	1.30487	1.00419	1.21019	1.13939	#N/A	1.50248	0.701094	#N/A	#N/A	#N/A	#N/A	#N/A	#N/A	#N/A	#N/A	#N/A	#N/A	#N/A	#N/A	16	ENSG00000010404	IDS	protein_coding	iduronate 2-sulfatase [Source:HGNC Symbol;Acc:HGNC:5389]
SYNGAP1#197283	#N/A	#N/A	#N/A	#N/A	#N/A	#N/A	#N/A	#N/A	#N/A	0.995665	#N/A	#N/A	#N/A	#N/A	#N/A	#N/A	#N/A	#N/A	#N/A	#N/A	#N/A	#N/A	#N/A	#N/A	#N/A	#N/A	#N/A	#N/A	#N/A	#N/A	#N/A	#N/A	#N/A	#N/A	3.00486	#N/A	2.18895	2.68654	2.67869	3.27265	2.81352	2.59931	2.9008	2.74297	3.46994	0.840735	2.54563	2.73415	#N/A	2.3699	2.31079	#N/A	#N/A	#N/A	#N/A	#N/A	#N/A	#N/A	#N/A	#N/A	#N/A	#N/A	#N/A	16	ENSG00000197283	SYNGAP1	protein_coding	synaptic Ras GTPase activating protein 1 [Source:HGNC Symbol;Acc:HGNC:11497]
SGK2	#N/A	#N/A	#N/A	#N/A	#N/A	0.0887018	#N/A	#N/A	#N/A	0.0238378	#N/A	#N/A	#N/A	#N/A	#N/A	#N/A	#N/A	#N/A	#N/A	#N/A	#N/A	#N/A	#N/A	#N/A	#N/A	#N/A	#N/A	#N/A	#N/A	#N/A	#N/A	#N/A	#N/A	#N/A	0.112877	#N/A	0.0794615	0.0613232	0.182656	0.177711	2.1135	0.0555253	0.440132	0.118655	0.110221	#N/A	0.424573	0.124585	#N/A	0.0942645	0.120669	#N/A	#N/A	#N/A	#N/A	#N/A	#N/A	#N/A	#N/A	#N/A	#N/A	#N/A	#N/A	16	ENSG00000101049	SGK2	protein_coding	serum/glucocorticoid regulated kinase 2 [Source:HGNC Symbol;Acc:HGNC:13900]
MYG1	#N/A	#N/A	#N/A	#N/A	#N/A	#N/A	#N/A	#N/A	#N/A	0.064461	#N/A	#N/A	#N/A	#N/A	#N/A	#N/A	#N/A	#N/A	#N/A	#N/A	#N/A	#N/A	#N/A	#N/A	#N/A	#N/A	#N/A	#N/A	#N/A	#N/A	#N/A	#N/A	#N/A	#N/A	0.184175	#N/A	0.210516	0.257472	0.330897	0.813975	3.47027	0.190201	1.72	0.153015	0.120798	0.131406	0.621737	0.170966	#N/A	0.479554	0.682602	#N/A	#N/A	#N/A	#N/A	#N/A	#N/A	#N/A	#N/A	#N/A	#N/A	#N/A	#N/A	16	ENSG00000139637	MYG1	protein_coding	MYG1 exonuclease [Source:HGNC Symbol;Acc:HGNC:17590]
#285637	#N/A	#N/A	#N/A	#N/A	#N/A	#N/A	#N/A	#N/A	#N/A	0.0745395	#N/A	#N/A	#N/A	#N/A	#N/A	#N/A	#N/A	#N/A	#N/A	#N/A	#N/A	#N/A	#N/A	#N/A	#N/A	#N/A	#N/A	#N/A	#N/A	#N/A	#N/A	#N/A	#N/A	#N/A	0.184377	#N/A	0.127655	0.196846	0.14468	0.212939	0.210147	0.128387	0.222039	0.182979	0.152377	0.106585	0.139334	0.123133	#N/A	0.192926	0.205263	#N/A	#N/A	#N/A	#N/A	#N/A	#N/A	#N/A	#N/A	#N/A	#N/A	#N/A	#N/A	16	ENSG00000285637		lncRNA	Novel transcript
LRRCC1	#N/A	#N/A	#N/A	#N/A	#N/A	#N/A	#N/A	#N/A	#N/A	0.836073	#N/A	#N/A	#N/A	#N/A	#N/A	#N/A	#N/A	#N/A	#N/A	#N/A	#N/A	#N/A	#N/A	#N/A	#N/A	#N/A	#N/A	#N/A	#N/A	#N/A	#N/A	#N/A	#N/A	#N/A	7.50483	#N/A	5.55948	6.62654	0.472537	6.63298	8.37285	4.43323	8.35125	5.15869	1.20994	0.499422	7.01039	7.75721	#N/A	6.21437	6.24417	#N/A	#N/A	#N/A	#N/A	#N/A	#N/A	#N/A	#N/A	#N/A	#N/A	#N/A	#N/A	16	ENSG00000133739	LRRCC1	protein_coding	leucine rich repeat and coiled-coil centrosomal protein 1 [Source:HGNC Symbol;Acc:HGNC:29373]
LINC01982#263317	#N/A	#N/A	#N/A	#N/A	0.109095	0.108783	#N/A	#N/A	#N/A	0.0488205	#N/A	#N/A	0.0653793	#N/A	#N/A	#N/A	#N/A	#N/A	#N/A	#N/A	#N/A	#N/A	#N/A	#N/A	#N/A	#N/A	#N/A	#N/A	#N/A	#N/A	0.0311335	#N/A	#N/A	#N/A	#N/A	#N/A	0.076332	#N/A	0.112831	0.0716527	#N/A	#N/A	0.605516	0.14278	0.0674396	#N/A	#N/A	0.0764413	#N/A	0.0567227	0.0897984	0.109354	#N/A	#N/A	#N/A	#N/A	#N/A	#N/A	#N/A	#N/A	#N/A	0.0886738	#N/A	16	ENSG00000263317	LINC01982	lncRNA	long intergenic non-protein coding RNA 1982 [Source:HGNC Symbol;Acc:HGNC:52812]
#228086	#N/A	#N/A	#N/A	#N/A	#N/A	#N/A	#N/A	#N/A	#N/A	0.0947204	#N/A	#N/A	#N/A	#N/A	#N/A	#N/A	#N/A	#N/A	#N/A	#N/A	#N/A	#N/A	#N/A	#N/A	#N/A	#N/A	#N/A	#N/A	#N/A	#N/A	#N/A	#N/A	#N/A	#N/A	0.454002	#N/A	0.511441	0.865713	1.19143	0.644826	2.45926	0.147926	2.18336	0.19838	0.213671	#N/A	1.43598	0.937835	#N/A	1.01781	0.784551	#N/A	#N/A	0.0749509	#N/A	#N/A	#N/A	#N/A	#N/A	#N/A	#N/A	#N/A	#N/A	16	ENSG00000228086		lncRNA	novel transcript
ZNF790-AS1	#N/A	#N/A	#N/A	#N/A	0.854176	#N/A	#N/A	#N/A	#N/A	0.900535	#N/A	#N/A	#N/A	#N/A	#N/A	#N/A	#N/A	#N/A	#N/A	#N/A	#N/A	#N/A	#N/A	#N/A	#N/A	#N/A	#N/A	#N/A	#N/A	#N/A	#N/A	#N/A	#N/A	#N/A	1.25014	#N/A	1.48214	1.28273	1.58311	1.41784	1.13798	#N/A	1.52469	1.64826	1.83787	1.27673	1.69003	1.58477	#N/A	1.62266	1.1714	#N/A	#N/A	#N/A	#N/A	#N/A	#N/A	#N/A	#N/A	#N/A	#N/A	#N/A	#N/A	16	ENSG00000267254	ZNF790-AS1	lncRNA	ZNF790 antisense RNA 1 [Source:HGNC Symbol;Acc:HGNC:27617]
KCNE3	#N/A	#N/A	#N/A	#N/A	#N/A	#N/A	#N/A	#N/A	#N/A	0.0301684	#N/A	#N/A	#N/A	#N/A	#N/A	#N/A	#N/A	#N/A	#N/A	#N/A	#N/A	#N/A	#N/A	#N/A	#N/A	#N/A	#N/A	#N/A	#N/A	#N/A	#N/A	#N/A	#N/A	#N/A	0.114011	#N/A	0.0593879	0.0948561	0.0205831	0.0715393	0.154361	0.11795	0.135952	0.0721385	0.0442309	0.0764307	0.0477413	0.0274367	#N/A	#N/A	0.121803	0.0721709	#N/A	#N/A	#N/A	#N/A	#N/A	#N/A	#N/A	#N/A	#N/A	#N/A	#N/A	16	ENSG00000175538	KCNE3	protein_coding	potassium voltage-gated channel subfamily E regulatory subunit 3 [Source:HGNC Symbol;Acc:HGNC:6243]
IMPDH1	#N/A	#N/A	#N/A	#N/A	#N/A	#N/A	#N/A	#N/A	#N/A	0.786907	#N/A	#N/A	#N/A	#N/A	#N/A	#N/A	#N/A	#N/A	#N/A	#N/A	#N/A	#N/A	#N/A	#N/A	#N/A	#N/A	#N/A	#N/A	#N/A	#N/A	#N/A	#N/A	#N/A	#N/A	5.79565	#N/A	4.87933	7.30809	5.66986	6.88512	8.49635	1.02062	6.87522	1.02693	0.54454	0.440542	6.38161	5.79598	#N/A	5.47677	7.20499	#N/A	#N/A	#N/A	#N/A	#N/A	#N/A	#N/A	#N/A	#N/A	#N/A	#N/A	#N/A	16	ENSG00000106348	IMPDH1	protein_coding	inosine monophosphate dehydrogenase 1 [Source:HGNC Symbol;Acc:HGNC:6052]
ISCA2	#N/A	#N/A	0.0963634	#N/A	#N/A	#N/A	#N/A	#N/A	#N/A	0.025506	#N/A	#N/A	#N/A	#N/A	#N/A	#N/A	#N/A	#N/A	#N/A	#N/A	#N/A	#N/A	#N/A	#N/A	#N/A	#N/A	#N/A	#N/A	#N/A	#N/A	0.0432893	#N/A	#N/A	#N/A	#N/A	#N/A	0.0543891	0.0664041	0.134811	#N/A	#N/A	#N/A	0.334142	0.0379966	0.0568689	#N/A	0.128508	0.0871556	#N/A	0.158246	#N/A	0.0592448	0.0604447	0.0555158	0.101163	#N/A	#N/A	#N/A	#N/A	#N/A	#N/A	#N/A	#N/A	16	ENSG00000165898	ISCA2	protein_coding	iron-sulfur cluster assembly 2 [Source:HGNC Symbol;Acc:HGNC:19857]
VAT1	#N/A	#N/A	#N/A	#N/A	#N/A	#N/A	#N/A	#N/A	#N/A	0.146877	#N/A	#N/A	#N/A	#N/A	#N/A	#N/A	#N/A	#N/A	#N/A	#N/A	#N/A	#N/A	#N/A	#N/A	#N/A	#N/A	#N/A	#N/A	#N/A	#N/A	#N/A	#N/A	#N/A	#N/A	0.268494	#N/A	0.260155	0.276389	0.666754	0.263891	0.383738	0.236728	0.317827	0.256855	0.22279	0.161765	0.29094	0.273106	#N/A	0.277763	0.502658	#N/A	#N/A	#N/A	#N/A	#N/A	#N/A	#N/A	#N/A	#N/A	#N/A	#N/A	#N/A	16	ENSG00000108828	VAT1	protein_coding	vesicle amine transport 1 [Source:HGNC Symbol;Acc:HGNC:16919]
TMEM74	#N/A	#N/A	0.178756	0.157458	0.137236	0.132528	#N/A	#N/A	#N/A	0.0570253	#N/A	#N/A	#N/A	#N/A	0.0308871	#N/A	#N/A	#N/A	#N/A	#N/A	#N/A	#N/A	#N/A	#N/A	#N/A	#N/A	#N/A	#N/A	0.128269	#N/A	#N/A	#N/A	#N/A	#N/A	#N/A	#N/A	0.407255	0.253205	#N/A	0.129719	0.976993	#N/A	#N/A	#N/A	0.135106	0.0938658	#N/A	0.304259	#N/A	#N/A	0.206271	#N/A	#N/A	#N/A	#N/A	#N/A	#N/A	#N/A	#N/A	#N/A	#N/A	0.111963	#N/A	16	ENSG00000164841	TMEM74	protein_coding	transmembrane protein 74 [Source:HGNC Symbol;Acc:HGNC:26409]
IFIT5	#N/A	#N/A	#N/A	#N/A	#N/A	#N/A	#N/A	#N/A	#N/A	0.0389295	#N/A	#N/A	#N/A	#N/A	#N/A	#N/A	#N/A	#N/A	#N/A	#N/A	#N/A	#N/A	#N/A	#N/A	#N/A	#N/A	#N/A	#N/A	#N/A	#N/A	#N/A	#N/A	#N/A	#N/A	0.191267	#N/A	0.191738	0.171079	0.193178	0.187246	0.219602	0.170417	0.205544	0.177803	0.171187	0.114041	0.20127	0.185905	#N/A	0.173852	0.16715	#N/A	#N/A	#N/A	#N/A	#N/A	#N/A	#N/A	#N/A	#N/A	#N/A	#N/A	#N/A	16	ENSG00000152778	IFIT5	protein_coding	interferon induced protein with tetratricopeptide repeats 5 [Source:HGNC Symbol;Acc:HGNC:13328]
#259756	#N/A	#N/A	0.959468	#N/A	#N/A	0.216687	#N/A	#N/A	#N/A	0.546694	#N/A	#N/A	#N/A	#N/A	#N/A	#N/A	#N/A	#N/A	#N/A	#N/A	#N/A	#N/A	#N/A	#N/A	#N/A	0.0631669	0.274457	0.211433	0.217807	#N/A	#N/A	#N/A	#N/A	#N/A	0.85877	#N/A	1.15894	0.982537	#N/A	#N/A	#N/A	#N/A	#N/A	#N/A	#N/A	#N/A	#N/A	#N/A	#N/A	#N/A	#N/A	0.950445	0.168787	#N/A	0.17992	0.0856314	#N/A	#N/A	#N/A	#N/A	#N/A	0.187772	0.167508	16	ENSG00000259756		lncRNA	novel transcript, antisense to TLN2
NDC80	#N/A	#N/A	#N/A	#N/A	#N/A	#N/A	#N/A	#N/A	#N/A	0.0408226	#N/A	#N/A	#N/A	#N/A	#N/A	#N/A	#N/A	#N/A	#N/A	#N/A	#N/A	#N/A	#N/A	#N/A	#N/A	#N/A	#N/A	#N/A	#N/A	#N/A	#N/A	#N/A	#N/A	#N/A	0.130344	#N/A	0.118093	0.134789	0.148365	0.0969603	0.122344	0.117185	0.140604	0.147228	0.140517	0.0908173	0.118423	0.14301	#N/A	0.141786	0.130212	#N/A	#N/A	#N/A	#N/A	#N/A	#N/A	#N/A	#N/A	#N/A	#N/A	#N/A	#N/A	16	ENSG00000080986	NDC80	protein_coding	NDC80 kinetochore complex component [Source:HGNC Symbol;Acc:HGNC:16909]
PDLIM4	#N/A	#N/A	#N/A	#N/A	#N/A	#N/A	#N/A	#N/A	#N/A	0.111548	#N/A	#N/A	#N/A	#N/A	#N/A	#N/A	#N/A	#N/A	#N/A	#N/A	#N/A	#N/A	#N/A	#N/A	#N/A	#N/A	0.164854	#N/A	#N/A	#N/A	#N/A	#N/A	#N/A	#N/A	0.216999	#N/A	0.21693	0.2208	0.179291	0.187792	0.247826	0.175241	0.236491	0.201939	0.195836	#N/A	0.21229	0.214168	#N/A	0.218396	0.202395	#N/A	#N/A	#N/A	#N/A	#N/A	#N/A	#N/A	#N/A	#N/A	#N/A	#N/A	#N/A	16	ENSG00000131435	PDLIM4	protein_coding	PDZ and LIM domain 4 [Source:HGNC Symbol;Acc:HGNC:16501]
DOK1	#N/A	#N/A	#N/A	#N/A	#N/A	#N/A	#N/A	#N/A	#N/A	0.0775644	#N/A	#N/A	#N/A	#N/A	#N/A	#N/A	#N/A	#N/A	#N/A	#N/A	#N/A	#N/A	#N/A	#N/A	#N/A	#N/A	#N/A	#N/A	#N/A	#N/A	#N/A	#N/A	#N/A	#N/A	0.215555	#N/A	0.17716	0.21864	0.210224	0.184857	0.739991	0.189756	0.215978	0.202779	0.193835	0.132214	0.184449	0.210511	#N/A	0.208488	0.197491	#N/A	#N/A	#N/A	#N/A	#N/A	#N/A	#N/A	#N/A	#N/A	#N/A	#N/A	#N/A	16	ENSG00000115325	DOK1	protein_coding	docking protein 1 [Source:HGNC Symbol;Acc:HGNC:2990]
DMWD	#N/A	#N/A	#N/A	#N/A	#N/A	#N/A	#N/A	#N/A	#N/A	0.72313	#N/A	#N/A	#N/A	#N/A	#N/A	#N/A	#N/A	#N/A	#N/A	#N/A	#N/A	#N/A	#N/A	#N/A	#N/A	#N/A	#N/A	#N/A	#N/A	#N/A	#N/A	#N/A	#N/A	#N/A	1.92268	#N/A	2.44044	2.05493	3.15891	1.95369	1.99208	1.57621	2.83847	1.74521	2.18063	1.16249	2.13015	2.31742	#N/A	2.62728	1.7046	#N/A	#N/A	#N/A	#N/A	#N/A	#N/A	#N/A	#N/A	#N/A	#N/A	#N/A	#N/A	16	ENSG00000185800	DMWD	protein_coding	DM1 locus, WD repeat containing [Source:HGNC Symbol;Acc:HGNC:2936]
PDCL	#N/A	#N/A	#N/A	#N/A	#N/A	#N/A	#N/A	#N/A	#N/A	0.865993	0.674601	#N/A	#N/A	#N/A	#N/A	#N/A	#N/A	#N/A	#N/A	#N/A	#N/A	#N/A	#N/A	#N/A	#N/A	#N/A	#N/A	#N/A	#N/A	#N/A	#N/A	#N/A	#N/A	#N/A	1.13747	#N/A	1.4342	1.24059	1.16731	1.20042	1.07746	#N/A	0.887515	1.34732	1.04711	#N/A	0.977698	0.949983	#N/A	0.801758	0.955335	#N/A	#N/A	#N/A	#N/A	0.604732	#N/A	#N/A	#N/A	#N/A	#N/A	#N/A	#N/A	16	ENSG00000136940	PDCL	protein_coding	phosducin like [Source:HGNC Symbol;Acc:HGNC:8770]
A2ML1	#N/A	#N/A	#N/A	#N/A	#N/A	#N/A	#N/A	#N/A	#N/A	0.180192	#N/A	#N/A	#N/A	#N/A	#N/A	#N/A	#N/A	#N/A	#N/A	#N/A	#N/A	#N/A	#N/A	#N/A	#N/A	#N/A	#N/A	#N/A	#N/A	#N/A	#N/A	#N/A	#N/A	#N/A	0.462278	#N/A	2.02359	1.06758	2.15403	2.051	2.61458	0.284101	3.51135	0.410826	0.382164	0.141569	3.05478	1.275	#N/A	2.10313	2.29721	#N/A	#N/A	#N/A	#N/A	#N/A	#N/A	#N/A	#N/A	#N/A	#N/A	#N/A	#N/A	16	ENSG00000166535	A2ML1	protein_coding	alpha-2-macroglobulin like 1 [Source:HGNC Symbol;Acc:HGNC:23336]
LRRC8D	#N/A	#N/A	#N/A	0.930165	0.624226	#N/A	#N/A	#N/A	#N/A	0.495602	0.999	#N/A	#N/A	#N/A	#N/A	1.06138	#N/A	#N/A	#N/A	#N/A	#N/A	#N/A	#N/A	#N/A	#N/A	#N/A	#N/A	#N/A	#N/A	#N/A	#N/A	#N/A	#N/A	#N/A	#N/A	#N/A	#N/A	#N/A	0.650074	#N/A	#N/A	#N/A	0.709309	0.788979	0.64108	#N/A	0.541786	0.482106	#N/A	0.772288	0.582463	#N/A	0.945334	1.0354	#N/A	#N/A	2.12716	#N/A	#N/A	#N/A	#N/A	#N/A	#N/A	16	ENSG00000171492	LRRC8D	protein_coding	leucine rich repeat containing 8 VRAC subunit D [Source:HGNC Symbol;Acc:HGNC:16992]
UFM1	#N/A	#N/A	#N/A	#N/A	#N/A	#N/A	#N/A	#N/A	#N/A	0.59309	2.13585	#N/A	#N/A	#N/A	#N/A	#N/A	#N/A	#N/A	#N/A	#N/A	#N/A	#N/A	#N/A	#N/A	#N/A	#N/A	#N/A	#N/A	#N/A	#N/A	#N/A	#N/A	#N/A	#N/A	0.689748	#N/A	1.32919	0.608249	0.931877	0.756836	0.591738	#N/A	0.613957	0.672028	0.665849	#N/A	0.715905	0.64068	#N/A	0.680125	0.616583	#N/A	#N/A	#N/A	#N/A	#N/A	1.70337	#N/A	#N/A	#N/A	#N/A	#N/A	#N/A	16	ENSG00000120686	UFM1	protein_coding	ubiquitin fold modifier 1 [Source:HGNC Symbol;Acc:HGNC:20597]
TASOR	#N/A	#N/A	#N/A	#N/A	#N/A	#N/A	#N/A	#N/A	#N/A	0.480209	#N/A	#N/A	#N/A	#N/A	#N/A	#N/A	#N/A	#N/A	#N/A	#N/A	#N/A	#N/A	#N/A	#N/A	#N/A	#N/A	#N/A	#N/A	#N/A	#N/A	#N/A	#N/A	#N/A	#N/A	0.982404	#N/A	1.22821	1.07762	1.19766	1.07569	0.992011	0.973319	0.992028	1.06069	1.061	0.662552	1.00929	1.01581	#N/A	1.0706	1.05621	#N/A	#N/A	#N/A	#N/A	#N/A	#N/A	#N/A	#N/A	#N/A	#N/A	#N/A	#N/A	16	ENSG00000163946	TASOR	protein_coding	transcription activation suppressor [Source:HGNC Symbol;Acc:HGNC:30314]
SNRPB	#N/A	#N/A	#N/A	#N/A	#N/A	#N/A	#N/A	#N/A	#N/A	0.636579	#N/A	#N/A	#N/A	#N/A	#N/A	#N/A	#N/A	#N/A	#N/A	#N/A	#N/A	#N/A	#N/A	#N/A	#N/A	#N/A	#N/A	#N/A	#N/A	#N/A	#N/A	#N/A	#N/A	#N/A	3.23949	0.199232	3.09392	3.21675	2.90448	2.54731	3.97053	2.95296	2.96362	2.34751	2.16392	#N/A	2.69895	2.1133	#N/A	2.24892	3.32682	#N/A	#N/A	#N/A	#N/A	#N/A	#N/A	#N/A	#N/A	#N/A	#N/A	#N/A	#N/A	16	ENSG00000125835	SNRPB	protein_coding	small nuclear ribonucleoprotein polypeptides B and B1 [Source:HGNC Symbol;Acc:HGNC:11153]
TMEM214	#N/A	#N/A	#N/A	#N/A	#N/A	#N/A	#N/A	#N/A	#N/A	0.851612	#N/A	#N/A	#N/A	#N/A	#N/A	#N/A	#N/A	#N/A	#N/A	#N/A	#N/A	#N/A	#N/A	#N/A	#N/A	#N/A	#N/A	#N/A	#N/A	#N/A	#N/A	#N/A	#N/A	#N/A	1.43961	#N/A	1.7446	1.28129	1.0696	0.98886	1.15185	0.896052	1.09876	1.21943	#N/A	1.12955	1.15041	1.484	#N/A	0.953492	1.11414	#N/A	#N/A	#N/A	#N/A	#N/A	0.246821	#N/A	#N/A	#N/A	#N/A	#N/A	#N/A	16	ENSG00000119777	TMEM214	protein_coding	transmembrane protein 214 [Source:HGNC Symbol;Acc:HGNC:25983]
CCND1	#N/A	#N/A	#N/A	#N/A	#N/A	#N/A	#N/A	#N/A	#N/A	0.0825241	#N/A	#N/A	#N/A	#N/A	#N/A	#N/A	#N/A	#N/A	#N/A	#N/A	#N/A	#N/A	#N/A	#N/A	#N/A	#N/A	#N/A	#N/A	#N/A	#N/A	#N/A	#N/A	#N/A	#N/A	0.241226	#N/A	0.214115	0.226645	0.272877	0.240899	5.8621	0.205807	0.266469	0.201823	0.218856	0.149095	0.25053	0.239243	#N/A	0.238016	0.228152	#N/A	#N/A	#N/A	#N/A	#N/A	#N/A	#N/A	#N/A	#N/A	#N/A	#N/A	#N/A	16	ENSG00000110092	CCND1	protein_coding	cyclin D1 [Source:HGNC Symbol;Acc:HGNC:1582]
TF	#N/A	#N/A	#N/A	#N/A	#N/A	#N/A	#N/A	#N/A	#N/A	0.036645	#N/A	#N/A	#N/A	#N/A	#N/A	#N/A	#N/A	#N/A	#N/A	#N/A	#N/A	#N/A	#N/A	#N/A	#N/A	#N/A	#N/A	#N/A	#N/A	#N/A	#N/A	#N/A	#N/A	#N/A	0.185486	#N/A	0.096802	0.203091	0.238409	0.249647	2.4458	0.0995038	2.2017	0.0775306	0.101653	#N/A	0.978583	0.189067	0.102311	0.456433	0.643428	#N/A	#N/A	#N/A	#N/A	#N/A	#N/A	#N/A	#N/A	#N/A	#N/A	#N/A	#N/A	16	ENSG00000091513	TF	protein_coding	transferrin [Source:HGNC Symbol;Acc:HGNC:11740]
MIS18BP1	#N/A	#N/A	#N/A	#N/A	#N/A	#N/A	#N/A	#N/A	#N/A	0.624583	#N/A	#N/A	#N/A	#N/A	#N/A	#N/A	#N/A	#N/A	#N/A	#N/A	#N/A	#N/A	#N/A	#N/A	#N/A	#N/A	#N/A	#N/A	#N/A	#N/A	#N/A	#N/A	#N/A	0.846394	0.669914	#N/A	1.28679	0.911875	1.30883	0.903135	0.682233	0.54243	1.03616	0.864353	1.5014	#N/A	0.976529	0.878114	#N/A	1.25416	0.817267	#N/A	#N/A	#N/A	#N/A	#N/A	#N/A	#N/A	#N/A	#N/A	#N/A	#N/A	#N/A	16	ENSG00000129534	MIS18BP1	protein_coding	MIS18 binding protein 1 [Source:HGNC Symbol;Acc:HGNC:20190]
#275180	#N/A	#N/A	#N/A	#N/A	0.214924	#N/A	#N/A	#N/A	#N/A	0.411496	#N/A	#N/A	0.191391	#N/A	#N/A	#N/A	#N/A	#N/A	#N/A	#N/A	#N/A	#N/A	#N/A	#N/A	#N/A	#N/A	#N/A	#N/A	#N/A	#N/A	#N/A	#N/A	#N/A	#N/A	1.07491	#N/A	1.83047	1.78534	#N/A	#N/A	1.18228	1.05477	#N/A	#N/A	0.678531	0.325019	1.1709	1.00295	#N/A	1.54401	1.32065	#N/A	#N/A	#N/A	0.183998	0.0897262	#N/A	#N/A	#N/A	#N/A	#N/A	#N/A	#N/A	16	ENSG00000275180		lncRNA	novel transcript
DYNLRB2-AS1	#N/A	#N/A	#N/A	#N/A	#N/A	0.127252	#N/A	#N/A	#N/A	0.0491815	#N/A	#N/A	#N/A	#N/A	#N/A	#N/A	#N/A	#N/A	#N/A	#N/A	#N/A	#N/A	#N/A	#N/A	#N/A	#N/A	#N/A	#N/A	#N/A	#N/A	#N/A	#N/A	#N/A	#N/A	0.418356	0.065365	#N/A	0.617376	0.347087	0.598727	1.17294	0.230802	1.44934	0.111975	0.192335	0.11363	0.875081	#N/A	#N/A	0.366136	0.683306	#N/A	#N/A	#N/A	#N/A	#N/A	#N/A	#N/A	#N/A	#N/A	#N/A	#N/A	#N/A	16	ENSG00000259867	DYNLRB2-AS1	lncRNA	DYNLRB2 antisense RNA 1 [Source:HGNC Symbol;Acc:HGNC:55405]
ZNF668	#N/A	#N/A	0.838955	#N/A	#N/A	#N/A	#N/A	#N/A	#N/A	0.801752	0.150165	#N/A	#N/A	#N/A	#N/A	#N/A	#N/A	#N/A	#N/A	#N/A	#N/A	#N/A	#N/A	#N/A	#N/A	#N/A	#N/A	0.288454	0.358055	#N/A	#N/A	#N/A	#N/A	#N/A	1.12449	#N/A	0.901808	0.87565	1.03226	1.09104	0.989978	#N/A	#N/A	#N/A	#N/A	0.683394	1.12051	#N/A	#N/A	#N/A	1.01128	1.28745	#N/A	#N/A	#N/A	#N/A	#N/A	0.233375	#N/A	#N/A	#N/A	#N/A	#N/A	16	ENSG00000167394	ZNF668	protein_coding	zinc finger protein 668 [Source:HGNC Symbol;Acc:HGNC:25821]
ZNF600	#N/A	#N/A	#N/A	#N/A	#N/A	#N/A	#N/A	#N/A	#N/A	0.907168	#N/A	#N/A	#N/A	#N/A	#N/A	#N/A	#N/A	#N/A	#N/A	#N/A	#N/A	#N/A	#N/A	#N/A	#N/A	#N/A	#N/A	#N/A	#N/A	#N/A	#N/A	#N/A	#N/A	#N/A	3.04279	#N/A	2.54232	2.85021	3.17184	3.76292	3.45861	2.18302	2.82109	4.45686	2.82639	1.54297	2.54869	3.56195	#N/A	2.83	2.6256	#N/A	#N/A	#N/A	#N/A	#N/A	#N/A	#N/A	#N/A	#N/A	#N/A	#N/A	#N/A	16	ENSG00000189190	ZNF600	protein_coding	zinc finger protein 600 [Source:HGNC Symbol;Acc:HGNC:30951]
LINC00921	#N/A	#N/A	#N/A	#N/A	#N/A	#N/A	#N/A	#N/A	#N/A	0.0403815	#N/A	#N/A	#N/A	#N/A	#N/A	#N/A	#N/A	#N/A	#N/A	#N/A	#N/A	#N/A	#N/A	#N/A	#N/A	#N/A	#N/A	#N/A	#N/A	#N/A	#N/A	#N/A	#N/A	#N/A	0.622245	#N/A	0.149327	0.411499	0.299878	0.367999	2.16234	0.171873	1.85108	0.140519	0.137867	#N/A	1.09343	0.545269	0.117043	0.624314	0.531392	#N/A	#N/A	#N/A	#N/A	#N/A	#N/A	#N/A	#N/A	#N/A	#N/A	#N/A	#N/A	16	ENSG00000281005	LINC00921	lncRNA	long intergenic non-protein coding RNA 921 [Source:HGNC Symbol;Acc:HGNC:26830]
ZPR1	#N/A	#N/A	#N/A	#N/A	#N/A	#N/A	#N/A	#N/A	#N/A	0.0612402	#N/A	#N/A	#N/A	#N/A	#N/A	#N/A	#N/A	#N/A	#N/A	#N/A	#N/A	#N/A	#N/A	#N/A	#N/A	#N/A	#N/A	#N/A	#N/A	#N/A	#N/A	#N/A	#N/A	#N/A	0.169098	#N/A	0.146023	0.142913	0.151144	0.151959	2.99249	0.169973	1.02501	0.13246	0.153169	0.124247	0.216075	0.159793	#N/A	0.197481	0.21937	#N/A	#N/A	#N/A	#N/A	#N/A	#N/A	#N/A	#N/A	#N/A	#N/A	#N/A	#N/A	16	ENSG00000109917	ZPR1	protein_coding	ZPR1 zinc finger [Source:HGNC Symbol;Acc:HGNC:13051]
STAT5A	#N/A	#N/A	#N/A	#N/A	#N/A	#N/A	#N/A	#N/A	#N/A	0.680146	#N/A	#N/A	#N/A	#N/A	#N/A	#N/A	#N/A	#N/A	#N/A	#N/A	#N/A	#N/A	#N/A	#N/A	#N/A	#N/A	#N/A	#N/A	#N/A	#N/A	#N/A	#N/A	#N/A	#N/A	2.10342	#N/A	1.80779	2.09702	2.38309	2.26842	1.92275	1.84901	1.83189	2.29857	1.94829	1.62863	1.36833	1.76157	#N/A	1.6164	2.48895	#N/A	#N/A	#N/A	#N/A	#N/A	#N/A	#N/A	#N/A	#N/A	#N/A	#N/A	#N/A	16	ENSG00000126561	STAT5A	protein_coding	signal transducer and activator of transcription 5A [Source:HGNC Symbol;Acc:HGNC:11366]
STK4	#N/A	#N/A	#N/A	#N/A	#N/A	#N/A	#N/A	#N/A	#N/A	0.514896	#N/A	#N/A	#N/A	#N/A	#N/A	#N/A	#N/A	#N/A	#N/A	#N/A	#N/A	#N/A	#N/A	#N/A	#N/A	#N/A	#N/A	#N/A	#N/A	#N/A	#N/A	#N/A	#N/A	#N/A	0.64763	#N/A	0.85416	0.672121	0.644522	0.699487	0.638302	#N/A	0.585809	0.621483	0.831351	1.3711	0.705197	0.797903	1.04504	0.799875	0.549533	#N/A	#N/A	#N/A	#N/A	#N/A	#N/A	#N/A	#N/A	#N/A	#N/A	#N/A	#N/A	16	ENSG00000101109	STK4	protein_coding	serine/threonine kinase 4 [Source:HGNC Symbol;Acc:HGNC:11408]
NAALADL1	#N/A	#N/A	#N/A	#N/A	#N/A	#N/A	#N/A	#N/A	#N/A	0.0371093	#N/A	#N/A	#N/A	#N/A	#N/A	#N/A	#N/A	#N/A	#N/A	#N/A	#N/A	#N/A	#N/A	#N/A	#N/A	#N/A	#N/A	#N/A	#N/A	#N/A	#N/A	#N/A	#N/A	#N/A	0.145543	#N/A	0.135579	0.105525	0.176007	0.102956	0.477723	0.162502	2.38739	0.124163	0.142295	0.109274	0.144056	0.120853	#N/A	0.12856	0.124658	#N/A	#N/A	#N/A	#N/A	#N/A	#N/A	#N/A	#N/A	#N/A	#N/A	#N/A	#N/A	16	ENSG00000168060	NAALADL1	protein_coding	N-acetylated alpha-linked acidic dipeptidase like 1 [Source:HGNC Symbol;Acc:HGNC:23536]
GDAP2	#N/A	#N/A	0.486163	0.627492	#N/A	1.22328	1.05207	#N/A	#N/A	0.499502	#N/A	#N/A	#N/A	#N/A	0.589453	#N/A	#N/A	#N/A	#N/A	#N/A	#N/A	#N/A	#N/A	#N/A	#N/A	1.00292	#N/A	#N/A	#N/A	1.81134	#N/A	#N/A	#N/A	#N/A	#N/A	#N/A	#N/A	#N/A	0.481472	0.442327	#N/A	#N/A	0.460172	0.469412	0.556882	#N/A	0.482118	0.454811	#N/A	#N/A	#N/A	#N/A	#N/A	#N/A	#N/A	#N/A	1.36927	#N/A	#N/A	#N/A	#N/A	#N/A	#N/A	16	ENSG00000196505	GDAP2	protein_coding	ganglioside induced differentiation associated protein 2 [Source:HGNC Symbol;Acc:HGNC:18010]
AFF1	#N/A	#N/A	#N/A	#N/A	#N/A	#N/A	#N/A	#N/A	#N/A	#N/A	1.1837	#N/A	#N/A	0.289638	#N/A	#N/A	#N/A	#N/A	0.546441	1.32916	#N/A	0.778638	#N/A	1.03501	#N/A	#N/A	#N/A	#N/A	#N/A	#N/A	0.469122	0.63034	0.383126	#N/A	#N/A	#N/A	#N/A	#N/A	#N/A	#N/A	#N/A	#N/A	#N/A	#N/A	#N/A	#N/A	#N/A	#N/A	#N/A	#N/A	#N/A	#N/A	0.52834	#N/A	1.14814	1.01056	1.58631	1.31184	0.467624	#N/A	#N/A	#N/A	0.638939	16	ENSG00000172493	AFF1	protein_coding	AF4/FMR2 family member 1 [Source:HGNC Symbol;Acc:HGNC:7135]
PDS5A	#N/A	#N/A	#N/A	#N/A	#N/A	#N/A	#N/A	#N/A	#N/A	#N/A	1.21534	#N/A	#N/A	#N/A	#N/A	#N/A	#N/A	#N/A	#N/A	#N/A	#N/A	#N/A	#N/A	#N/A	#N/A	#N/A	#N/A	#N/A	#N/A	#N/A	#N/A	#N/A	#N/A	#N/A	0.273351	#N/A	#N/A	0.282032	0.236046	0.332425	0.292742	0.461264	#N/A	#N/A	0.266727	0.456466	#N/A	0.265981	#N/A	#N/A	0.394014	#N/A	#N/A	#N/A	0.553129	0.590169	1.40876	0.712099	0.572747	#N/A	#N/A	#N/A	#N/A	16	ENSG00000121892	PDS5A	protein_coding	PDS5 cohesin associated factor A [Source:HGNC Symbol;Acc:HGNC:29088]
DCTD	#N/A	#N/A	#N/A	#N/A	#N/A	#N/A	#N/A	#N/A	#N/A	#N/A	0.545792	#N/A	#N/A	#N/A	#N/A	#N/A	#N/A	#N/A	#N/A	#N/A	#N/A	#N/A	#N/A	#N/A	#N/A	#N/A	#N/A	#N/A	#N/A	#N/A	#N/A	#N/A	#N/A	#N/A	0.677956	#N/A	1.51219	0.917617	1.51788	1.18932	0.935743	0.968056	1.05385	1.10581	0.999838	0.917254	1.05203	1.11555	#N/A	1.19601	1.07924	#N/A	#N/A	#N/A	#N/A	#N/A	#N/A	#N/A	#N/A	#N/A	#N/A	#N/A	#N/A	16	ENSG00000129187	DCTD	protein_coding	dCMP deaminase [Source:HGNC Symbol;Acc:HGNC:2710]
CISD2	#N/A	#N/A	#N/A	#N/A	#N/A	#N/A	#N/A	#N/A	#N/A	#N/A	0.608011	#N/A	#N/A	#N/A	#N/A	#N/A	#N/A	#N/A	#N/A	#N/A	#N/A	#N/A	#N/A	#N/A	#N/A	#N/A	#N/A	#N/A	#N/A	#N/A	#N/A	#N/A	#N/A	#N/A	0.832143	#N/A	1.20278	0.929506	1.36529	1.41544	1.04847	#N/A	1.15562	#N/A	1.04071	1.37509	1.05718	1.22925	#N/A	1.02924	0.888937	#N/A	#N/A	#N/A	#N/A	#N/A	0.412562	#N/A	#N/A	0.187087	#N/A	#N/A	#N/A	16	ENSG00000145354	CISD2	protein_coding	CDGSH iron sulfur domain 2 [Source:HGNC Symbol;Acc:HGNC:24212]
SIKE1	#N/A	#N/A	1.35938	1.00812	#N/A	#N/A	0.529235	#N/A	#N/A	#N/A	0.26633	#N/A	#N/A	#N/A	0.64536	0.589622	0.148203	#N/A	#N/A	#N/A	#N/A	#N/A	#N/A	#N/A	#N/A	#N/A	1.60553	0.744042	0.588118	#N/A	#N/A	#N/A	#N/A	#N/A	#N/A	#N/A	#N/A	#N/A	#N/A	#N/A	#N/A	#N/A	#N/A	#N/A	#N/A	#N/A	#N/A	#N/A	#N/A	#N/A	#N/A	2.10852	0.932932	#N/A	#N/A	#N/A	0.225353	0.341071	0.395638	#N/A	#N/A	0.628779	#N/A	16	ENSG00000052723	SIKE1	protein_coding	suppressor of IKBKE 1 [Source:HGNC Symbol;Acc:HGNC:26119]
RABGEF1	#N/A	#N/A	#N/A	#N/A	#N/A	#N/A	#N/A	#N/A	#N/A	#N/A	0.984437	#N/A	#N/A	#N/A	#N/A	#N/A	#N/A	#N/A	#N/A	0.70643	#N/A	#N/A	#N/A	#N/A	#N/A	#N/A	0.434888	#N/A	#N/A	#N/A	#N/A	#N/A	#N/A	#N/A	#N/A	#N/A	#N/A	0.419291	0.446064	#N/A	0.352753	0.384351	0.399854	0.472356	0.573483	#N/A	0.349825	0.585241	#N/A	0.504334	#N/A	#N/A	#N/A	#N/A	0.535556	#N/A	#N/A	#N/A	#N/A	1.4001	#N/A	0.748673	#N/A	16	ENSG00000154710	RABGEF1	protein_coding	RAB guanine nucleotide exchange factor 1 [Source:HGNC Symbol;Acc:HGNC:17676]
C6orf136#204564	#N/A	#N/A	1.47653	1.27668	#N/A	#N/A	#N/A	#N/A	#N/A	#N/A	0.199887	#N/A	#N/A	2.10217	0.665143	0.716442	#N/A	0.234648	0.0517852	#N/A	#N/A	#N/A	#N/A	#N/A	#N/A	#N/A	0.937018	0.630464	0.683136	#N/A	#N/A	#N/A	#N/A	#N/A	#N/A	#N/A	#N/A	#N/A	#N/A	#N/A	#N/A	#N/A	#N/A	#N/A	#N/A	#N/A	#N/A	#N/A	#N/A	#N/A	#N/A	2.01835	#N/A	0.264997	#N/A	0.158977	0.182094	#N/A	0.207609	#N/A	#N/A	#N/A	#N/A	16	ENSG00000204564	C6orf136	protein_coding	chromosome 6 open reading frame 136 [Source:HGNC Symbol;Acc:HGNC:21301]
RAD51-AS1	#N/A	#N/A	0.736231	0.703252	0.974864	#N/A	#N/A	#N/A	#N/A	#N/A	1.60451	#N/A	#N/A	#N/A	#N/A	#N/A	#N/A	#N/A	#N/A	#N/A	#N/A	#N/A	#N/A	#N/A	#N/A	#N/A	#N/A	#N/A	1.06574	#N/A	#N/A	#N/A	#N/A	#N/A	0.593347	#N/A	0.714269	0.553405	0.543519	#N/A	0.575303	#N/A	0.737974	0.620996	0.689037	#N/A	#N/A	0.755391	1.30292	0.817137	#N/A	#N/A	#N/A	#N/A	#N/A	#N/A	#N/A	#N/A	#N/A	#N/A	#N/A	#N/A	#N/A	16	ENSG00000245849	RAD51-AS1	lncRNA	RAD51 antisense RNA 1 [Source:HGNC Symbol;Acc:HGNC:48621]
PAM16#217930	#N/A	#N/A	#N/A	#N/A	#N/A	#N/A	#N/A	#N/A	#N/A	#N/A	0.141154	#N/A	#N/A	#N/A	#N/A	#N/A	#N/A	#N/A	#N/A	#N/A	#N/A	#N/A	#N/A	#N/A	#N/A	#N/A	#N/A	#N/A	#N/A	#N/A	#N/A	#N/A	#N/A	#N/A	2.09015	#N/A	2.06247	1.3848	1.29967	#N/A	1.55789	1.65003	1.94854	1.6888	1.52413	0.6051	1.86038	1.60665	#N/A	1.86777	1.42107	#N/A	#N/A	#N/A	#N/A	#N/A	0.126266	#N/A	#N/A	#N/A	#N/A	#N/A	#N/A	16	ENSG00000217930	PAM16	protein_coding	presequence translocase associated motor 16 [Source:HGNC Symbol;Acc:HGNC:29679]
PHKG2	#N/A	#N/A	#N/A	1.35731	#N/A	#N/A	#N/A	#N/A	#N/A	#N/A	0.592242	#N/A	#N/A	#N/A	#N/A	#N/A	#N/A	#N/A	#N/A	#N/A	#N/A	#N/A	#N/A	#N/A	#N/A	#N/A	#N/A	#N/A	#N/A	#N/A	#N/A	#N/A	#N/A	#N/A	0.872189	#N/A	1.42244	1.2332	1.14377	#N/A	0.765651	1.13548	0.761008	1.08296	#N/A	#N/A	0.73064	0.861511	1.29725	0.813732	1.06843	#N/A	#N/A	#N/A	#N/A	0.54343	#N/A	#N/A	#N/A	#N/A	#N/A	#N/A	#N/A	16	ENSG00000156873	PHKG2	protein_coding	phosphorylase kinase catalytic subunit gamma 2 [Source:HGNC Symbol;Acc:HGNC:8931]
NANS	#N/A	#N/A	#N/A	#N/A	#N/A	#N/A	#N/A	#N/A	#N/A	#N/A	0.271998	#N/A	#N/A	#N/A	#N/A	#N/A	#N/A	#N/A	#N/A	#N/A	#N/A	#N/A	#N/A	#N/A	#N/A	#N/A	#N/A	#N/A	#N/A	#N/A	#N/A	#N/A	#N/A	#N/A	0.936905	#N/A	1.2818	0.98263	1.48847	1.25628	0.903613	#N/A	1.44554	1.038	0.907461	#N/A	1.06435	1.32793	0.570273	1.32083	0.889126	#N/A	#N/A	#N/A	#N/A	#N/A	#N/A	0.476548	#N/A	#N/A	#N/A	#N/A	#N/A	16	ENSG00000095380	NANS	protein_coding	N-acetylneuraminate synthase [Source:HGNC Symbol;Acc:HGNC:19237]
GPRC5C	#N/A	#N/A	0.78076	0.840071	0.362008	0.281733	0.232157	#N/A	#N/A	#N/A	0.129459	#N/A	#N/A	0.356954	0.247876	0.264669	#N/A	0.0666474	0.0216953	#N/A	0.0338598	0.0361516	#N/A	#N/A	#N/A	#N/A	#N/A	0.264945	#N/A	#N/A	1.26793	#N/A	#N/A	#N/A	#N/A	#N/A	#N/A	#N/A	#N/A	#N/A	#N/A	#N/A	#N/A	#N/A	#N/A	#N/A	#N/A	#N/A	#N/A	#N/A	#N/A	#N/A	#N/A	#N/A	0.229104	#N/A	#N/A	#N/A	#N/A	#N/A	#N/A	#N/A	#N/A	16	ENSG00000170412	GPRC5C	protein_coding	G protein-coupled receptor class C group 5 member C [Source:HGNC Symbol;Acc:HGNC:13309]
PKN2-AS1	#N/A	#N/A	#N/A	1.33851	#N/A	1.28674	1.09686	#N/A	#N/A	#N/A	0.736747	#N/A	#N/A	0.842124	1.70717	0.563342	#N/A	#N/A	#N/A	#N/A	#N/A	#N/A	#N/A	#N/A	0.209732	#N/A	#N/A	#N/A	#N/A	#N/A	#N/A	#N/A	#N/A	#N/A	#N/A	#N/A	#N/A	#N/A	#N/A	#N/A	#N/A	#N/A	#N/A	#N/A	#N/A	#N/A	#N/A	#N/A	#N/A	#N/A	0.786883	1.87428	1.68214	0.923972	1.39729	0.559967	#N/A	1.09828	#N/A	#N/A	#N/A	#N/A	0.71964	16	ENSG00000237505	PKN2-AS1	lncRNA	PKN2 antisense RNA 1 [Source:HGNC Symbol;Acc:HGNC:50597]
PIGT	#N/A	#N/A	#N/A	#N/A	#N/A	#N/A	#N/A	#N/A	#N/A	#N/A	0.578737	#N/A	#N/A	#N/A	#N/A	#N/A	#N/A	#N/A	#N/A	#N/A	#N/A	#N/A	#N/A	#N/A	#N/A	#N/A	#N/A	#N/A	#N/A	#N/A	#N/A	#N/A	#N/A	#N/A	1.39039	0.483396	2.14991	1.86902	2.42345	1.26956	1.7861	1.39078	2.97443	1.92251	2.66225	1.37268	2.72457	2.29888	#N/A	3.09159	#N/A	#N/A	#N/A	#N/A	#N/A	#N/A	#N/A	#N/A	#N/A	#N/A	#N/A	#N/A	#N/A	16	ENSG00000124155	PIGT	protein_coding	phosphatidylinositol glycan anchor biosynthesis class T [Source:HGNC Symbol;Acc:HGNC:14938]
CFAP418-AS1	#N/A	#N/A	1.56262	0.932762	1.83078	2.37449	1.7725	#N/A	#N/A	#N/A	0.928939	#N/A	0.918829	#N/A	1.21177	#N/A	#N/A	#N/A	0.290118	#N/A	#N/A	#N/A	#N/A	#N/A	0.633022	#N/A	1.46542	0.937932	#N/A	#N/A	#N/A	#N/A	0.798145	#N/A	#N/A	#N/A	#N/A	#N/A	#N/A	#N/A	#N/A	#N/A	#N/A	#N/A	#N/A	#N/A	#N/A	#N/A	#N/A	#N/A	#N/A	#N/A	#N/A	#N/A	1.39075	#N/A	#N/A	2.40889	#N/A	#N/A	#N/A	#N/A	1.69822	16	ENSG00000253773	CFAP418-AS1	lncRNA	CFAP418 antisense RNA 1 [Source:HGNC Symbol;Acc:HGNC:50444]
WDR13	#N/A	#N/A	#N/A	#N/A	#N/A	#N/A	#N/A	#N/A	#N/A	#N/A	0.299103	#N/A	#N/A	#N/A	#N/A	#N/A	#N/A	#N/A	#N/A	#N/A	#N/A	#N/A	#N/A	#N/A	#N/A	#N/A	#N/A	#N/A	#N/A	#N/A	#N/A	#N/A	#N/A	#N/A	2.88584	#N/A	3.17792	2.5179	1.88325	2.15367	2.9983	3.60971	2.38557	1.7023	3.06875	1.27322	2.09601	2.54971	#N/A	2.75623	2.5055	#N/A	#N/A	#N/A	#N/A	#N/A	#N/A	#N/A	#N/A	#N/A	#N/A	#N/A	#N/A	16	ENSG00000101940	WDR13	protein_coding	WD repeat domain 13 [Source:HGNC Symbol;Acc:HGNC:14352]
KLF13#169926	#N/A	#N/A	#N/A	#N/A	#N/A	#N/A	#N/A	#N/A	#N/A	#N/A	0.870984	#N/A	#N/A	#N/A	0.45576	0.563322	0.635982	#N/A	#N/A	#N/A	#N/A	0.816274	#N/A	#N/A	#N/A	#N/A	0.877617	0.93289	#N/A	#N/A	1.02629	0.804534	1.01182	#N/A	#N/A	#N/A	#N/A	#N/A	#N/A	#N/A	#N/A	#N/A	#N/A	#N/A	#N/A	#N/A	#N/A	#N/A	#N/A	#N/A	#N/A	0.493243	0.743199	1.21689	#N/A	0.920849	1.89943	1.88936	#N/A	#N/A	#N/A	#N/A	#N/A	16	ENSG00000169926	KLF13	protein_coding	Kruppel like factor 13 [Source:HGNC Symbol;Acc:HGNC:13672]
ZNF667-AS1	#N/A	#N/A	#N/A	#N/A	#N/A	#N/A	#N/A	#N/A	#N/A	#N/A	0.504029	#N/A	#N/A	#N/A	#N/A	#N/A	#N/A	#N/A	#N/A	#N/A	#N/A	#N/A	#N/A	#N/A	#N/A	#N/A	1.24608	1.04572	1.25209	#N/A	#N/A	#N/A	#N/A	#N/A	#N/A	#N/A	1.14014	#N/A	1.87495	0.84527	#N/A	#N/A	1.50569	1.36266	1.31878	1.33747	1.28656	1.13338	#N/A	1.54409	#N/A	#N/A	#N/A	#N/A	#N/A	#N/A	#N/A	#N/A	#N/A	#N/A	#N/A	0.810543	0.417257	16	ENSG00000166770	ZNF667-AS1	lncRNA	ZNF667 antisense RNA 1 (head to head) [Source:HGNC Symbol;Acc:HGNC:44321]
SNRPE	#N/A	#N/A	#N/A	#N/A	#N/A	#N/A	#N/A	#N/A	#N/A	#N/A	0.0763733	#N/A	#N/A	#N/A	#N/A	#N/A	#N/A	#N/A	#N/A	#N/A	#N/A	#N/A	#N/A	#N/A	#N/A	#N/A	0.0953061	0.101423	#N/A	#N/A	#N/A	#N/A	#N/A	#N/A	#N/A	#N/A	0.275037	0.708555	#N/A	#N/A	1.13798	#N/A	0.685479	0.146476	0.133859	0.112166	1.19898	0.64385	#N/A	0.380499	0.51233	0.142347	#N/A	#N/A	0.113781	#N/A	#N/A	#N/A	#N/A	#N/A	#N/A	#N/A	#N/A	16	ENSG00000182004	SNRPE	protein_coding	small nuclear ribonucleoprotein polypeptide E [Source:HGNC Symbol;Acc:HGNC:11161]
ST6GALNAC6	#N/A	#N/A	#N/A	#N/A	#N/A	#N/A	#N/A	#N/A	#N/A	#N/A	0.121101	#N/A	#N/A	#N/A	#N/A	#N/A	#N/A	#N/A	#N/A	#N/A	#N/A	#N/A	#N/A	#N/A	#N/A	#N/A	#N/A	#N/A	#N/A	#N/A	#N/A	#N/A	#N/A	#N/A	1.22716	#N/A	1.71065	1.34364	1.81543	1.1819	1.42465	0.832732	2.28159	1.3407	1.08043	0.416724	1.67885	1.38388	#N/A	1.8221	1.04472	#N/A	#N/A	#N/A	#N/A	#N/A	#N/A	#N/A	#N/A	#N/A	#N/A	#N/A	#N/A	16	ENSG00000160408	ST6GALNAC6	protein_coding	ST6 N-acetylgalactosaminide alpha-2,6-sialyltransferase 6 [Source:HGNC Symbol;Acc:HGNC:23364]
NEMP1	#N/A	#N/A	#N/A	#N/A	#N/A	#N/A	#N/A	#N/A	#N/A	#N/A	0.913494	#N/A	#N/A	#N/A	#N/A	#N/A	#N/A	#N/A	#N/A	#N/A	#N/A	#N/A	#N/A	#N/A	#N/A	#N/A	#N/A	#N/A	#N/A	#N/A	#N/A	#N/A	#N/A	#N/A	0.983386	#N/A	1.12009	1.34169	0.986891	1.37401	1.13742	1.1774	1.00636	0.913229	1.35549	#N/A	0.884164	1.07495	#N/A	0.779527	1.62036	#N/A	#N/A	#N/A	#N/A	#N/A	#N/A	0.911732	#N/A	#N/A	#N/A	#N/A	#N/A	16	ENSG00000166881	NEMP1	protein_coding	nuclear envelope integral membrane protein 1 [Source:HGNC Symbol;Acc:HGNC:29001]
MYH8	#N/A	#N/A	0.218118	0.20654	0.190433	0.171316	0.142062	#N/A	#N/A	#N/A	0.103172	#N/A	0.082532	#N/A	#N/A	#N/A	#N/A	#N/A	#N/A	#N/A	#N/A	#N/A	#N/A	#N/A	#N/A	#N/A	#N/A	#N/A	0.165738	#N/A	#N/A	#N/A	#N/A	#N/A	0.362678	#N/A	#N/A	1.50368	#N/A	#N/A	#N/A	#N/A	#N/A	#N/A	#N/A	#N/A	#N/A	#N/A	#N/A	#N/A	#N/A	0.258494	0.115606	0.091786	0.152768	#N/A	#N/A	0.135859	0.0980096	#N/A	#N/A	#N/A	#N/A	16	ENSG00000133020	MYH8	protein_coding	myosin heavy chain 8 [Source:HGNC Symbol;Acc:HGNC:7578]
SLC35A3	#N/A	#N/A	#N/A	#N/A	#N/A	#N/A	#N/A	#N/A	#N/A	#N/A	0.858672	#N/A	#N/A	#N/A	#N/A	#N/A	#N/A	#N/A	#N/A	#N/A	#N/A	#N/A	#N/A	#N/A	#N/A	#N/A	#N/A	#N/A	#N/A	#N/A	#N/A	#N/A	#N/A	#N/A	0.538822	#N/A	0.696161	0.705728	0.744201	0.562099	0.575533	0.78574	0.625597	0.836274	0.790341	0.879771	0.692284	0.813188	#N/A	0.573017	0.667696	#N/A	#N/A	#N/A	#N/A	#N/A	#N/A	#N/A	#N/A	#N/A	#N/A	#N/A	#N/A	16	ENSG00000117620	SLC35A3	protein_coding	solute carrier family 35 member A3 [Source:HGNC Symbol;Acc:HGNC:11023]
R3HCC1	#N/A	#N/A	0.219541	#N/A	#N/A	#N/A	#N/A	#N/A	#N/A	#N/A	0.0904988	#N/A	#N/A	#N/A	#N/A	#N/A	#N/A	#N/A	#N/A	#N/A	#N/A	#N/A	#N/A	#N/A	#N/A	#N/A	0.141752	0.0936488	#N/A	#N/A	#N/A	#N/A	#N/A	#N/A	0.575586	0.0709318	0.828731	0.772267	0.867036	#N/A	1.28426	0.251118	#N/A	#N/A	#N/A	0.096018	#N/A	0.94941	#N/A	0.697008	0.685052	#N/A	#N/A	#N/A	#N/A	#N/A	#N/A	#N/A	#N/A	#N/A	#N/A	0.0587369	#N/A	16	ENSG00000104679	R3HCC1	protein_coding	R3H domain and coiled-coil containing 1 [Source:HGNC Symbol;Acc:HGNC:27329]
MAP4K5	#N/A	#N/A	#N/A	#N/A	#N/A	#N/A	#N/A	#N/A	#N/A	#N/A	0.697794	#N/A	#N/A	#N/A	#N/A	#N/A	#N/A	#N/A	#N/A	#N/A	#N/A	#N/A	#N/A	#N/A	#N/A	#N/A	0.501953	#N/A	#N/A	#N/A	#N/A	#N/A	#N/A	#N/A	0.481632	#N/A	0.41933	0.455447	0.332071	0.419958	0.451971	0.740339	0.322613	0.388932	#N/A	#N/A	0.424594	0.522336	0.697439	#N/A	0.491063	#N/A	#N/A	#N/A	#N/A	#N/A	1.28897	#N/A	#N/A	#N/A	#N/A	#N/A	#N/A	16	ENSG00000012983	MAP4K5	protein_coding	mitogen-activated protein kinase kinase kinase kinase 5 [Source:HGNC Symbol;Acc:HGNC:6867]
PBLD	#N/A	#N/A	#N/A	#N/A	0.77444	#N/A	0.510245	#N/A	#N/A	#N/A	0.349379	#N/A	#N/A	#N/A	#N/A	#N/A	#N/A	#N/A	#N/A	#N/A	#N/A	#N/A	#N/A	#N/A	#N/A	0.137831	#N/A	#N/A	#N/A	#N/A	#N/A	#N/A	#N/A	#N/A	1.05821	#N/A	1.48079	0.882953	1.4949	0.886667	0.954157	#N/A	1.48667	1.25699	1.77024	#N/A	1.11149	1.35718	#N/A	1.75686	#N/A	#N/A	#N/A	#N/A	#N/A	#N/A	#N/A	#N/A	#N/A	#N/A	#N/A	#N/A	#N/A	16	ENSG00000108187	PBLD	protein_coding	phenazine biosynthesis like protein domain containing [Source:HGNC Symbol;Acc:HGNC:23301]
CNP	#N/A	#N/A	#N/A	#N/A	#N/A	#N/A	#N/A	#N/A	#N/A	#N/A	#N/A	0.0104587	#N/A	#N/A	#N/A	#N/A	#N/A	#N/A	#N/A	#N/A	#N/A	#N/A	#N/A	#N/A	#N/A	#N/A	0.665103	#N/A	#N/A	#N/A	#N/A	#N/A	#N/A	#N/A	1.36076	#N/A	2.15976	1.40046	3.18773	1.71835	1.57629	1.29112	2.04633	1.23899	1.67377	#N/A	1.1407	1.28471	#N/A	1.83592	1.33852	#N/A	#N/A	#N/A	#N/A	#N/A	#N/A	#N/A	#N/A	#N/A	#N/A	#N/A	#N/A	16	ENSG00000173786	CNP	protein_coding	2',3'-cyclic nucleotide 3' phosphodiesterase [Source:HGNC Symbol;Acc:HGNC:2158]
CRYL1	#N/A	#N/A	#N/A	0.888424	#N/A	0.869191	#N/A	#N/A	#N/A	#N/A	#N/A	1.02611	#N/A	#N/A	#N/A	#N/A	#N/A	#N/A	#N/A	#N/A	#N/A	#N/A	#N/A	#N/A	#N/A	#N/A	#N/A	#N/A	#N/A	#N/A	#N/A	#N/A	#N/A	#N/A	#N/A	#N/A	#N/A	#N/A	0.671574	#N/A	#N/A	#N/A	0.680542	0.692522	#N/A	#N/A	0.576684	0.609421	#N/A	0.8029	#N/A	0.499205	0.705024	#N/A	0.941433	#N/A	2.10668	1.36716	#N/A	#N/A	#N/A	1.00564	2.549	16	ENSG00000165475	CRYL1	protein_coding	crystallin lambda 1 [Source:HGNC Symbol;Acc:HGNC:18246]
POLE4	#N/A	#N/A	#N/A	#N/A	#N/A	#N/A	0.173338	#N/A	#N/A	#N/A	#N/A	0.0462153	#N/A	#N/A	0.271891	#N/A	#N/A	#N/A	#N/A	#N/A	#N/A	#N/A	#N/A	#N/A	#N/A	#N/A	#N/A	#N/A	#N/A	#N/A	#N/A	#N/A	#N/A	#N/A	1.59681	#N/A	2.50085	1.93837	1.51614	1.58758	1.88325	0.859288	1.74432	#N/A	1.27941	#N/A	1.22006	1.65644	#N/A	1.51663	1.01311	#N/A	#N/A	#N/A	#N/A	#N/A	#N/A	#N/A	#N/A	#N/A	#N/A	#N/A	#N/A	16	ENSG00000115350	POLE4	protein_coding	DNA polymerase epsilon 4, accessory subunit [Source:HGNC Symbol;Acc:HGNC:18755]
LINC01847	#N/A	#N/A	0.0087646	0.0731008	0.0874227	0.0861278	0.0712021	#N/A	#N/A	#N/A	#N/A	#N/A	0.0536142	#N/A	#N/A	#N/A	#N/A	#N/A	#N/A	#N/A	#N/A	#N/A	#N/A	#N/A	#N/A	#N/A	#N/A	#N/A	#N/A	#N/A	#N/A	#N/A	#N/A	#N/A	#N/A	#N/A	#N/A	#N/A	0.0283367	0.0170016	0.895923	0.0249696	0.201944	0.101493	0.0248572	#N/A	0.0275922	0.00342372	#N/A	#N/A	0.0786548	#N/A	#N/A	#N/A	#N/A	#N/A	#N/A	#N/A	#N/A	#N/A	#N/A	#N/A	#N/A	16	ENSG00000253311	LINC01847	lncRNA	long intergenic non-protein coding RNA 1847 [Source:HGNC Symbol;Acc:HGNC:52662]
#286751	#N/A	#N/A	0.094026	0.0968013	#N/A	0.102707	0.0856686	#N/A	#N/A	#N/A	#N/A	#N/A	0.0657038	0.0386692	0.0349149	0.0337688	#N/A	0.0283127	#N/A	#N/A	#N/A	#N/A	#N/A	#N/A	#N/A	#N/A	0.118038	0.103338	#N/A	#N/A	0.0387052	#N/A	0.0324462	#N/A	#N/A	#N/A	#N/A	#N/A	#N/A	#N/A	#N/A	#N/A	#N/A	#N/A	#N/A	#N/A	#N/A	#N/A	#N/A	#N/A	#N/A	0.154578	0.0823687	#N/A	#N/A	#N/A	#N/A	0.078404	#N/A	#N/A	#N/A	#N/A	#N/A	16	ENSG00000286751		lncRNA	novel transcript
VGLL2	#N/A	#N/A	0.178798	#N/A	0.132007	0.128324	#N/A	#N/A	#N/A	#N/A	#N/A	#N/A	0.0791186	0.0785681	0.0511767	0.0404094	0.0181274	0.0341982	#N/A	#N/A	#N/A	#N/A	#N/A	#N/A	#N/A	#N/A	0.142364	0.127441	0.128929	#N/A	#N/A	#N/A	#N/A	#N/A	#N/A	#N/A	#N/A	#N/A	#N/A	#N/A	#N/A	#N/A	#N/A	#N/A	#N/A	#N/A	#N/A	#N/A	#N/A	#N/A	#N/A	0.1818	0.0983797	0.0646997	#N/A	#N/A	#N/A	#N/A	#N/A	#N/A	#N/A	0.117466	#N/A	16	ENSG00000170162	VGLL2	protein_coding	vestigial like family member 2 [Source:HGNC Symbol;Acc:HGNC:20232]
LINC02060	#N/A	#N/A	0.128139	0.171921	#N/A	0.15348	0.124803	#N/A	#N/A	#N/A	#N/A	#N/A	0.0779215	0.0643738	0.0470455	0.0374047	#N/A	#N/A	#N/A	#N/A	#N/A	#N/A	#N/A	#N/A	#N/A	#N/A	0.163358	#N/A	0.148252	#N/A	#N/A	#N/A	0.0318142	#N/A	#N/A	#N/A	#N/A	#N/A	#N/A	#N/A	#N/A	#N/A	#N/A	#N/A	#N/A	#N/A	#N/A	#N/A	#N/A	#N/A	#N/A	#N/A	#N/A	#N/A	0.135734	0.0634933	#N/A	0.10762	0.0866274	#N/A	#N/A	0.120065	#N/A	16	ENSG00000250156	LINC02060	lncRNA	long intergenic non-protein coding RNA 2060 [Source:HGNC Symbol;Acc:HGNC:52904]
SSNA1	#N/A	#N/A	0.281412	#N/A	#N/A	#N/A	#N/A	#N/A	#N/A	#N/A	#N/A	#N/A	#N/A	#N/A	#N/A	#N/A	#N/A	#N/A	#N/A	#N/A	#N/A	#N/A	#N/A	#N/A	#N/A	#N/A	#N/A	#N/A	#N/A	#N/A	#N/A	#N/A	#N/A	#N/A	1.03161	#N/A	1.04057	0.950002	0.814134	0.788942	1.674	0.729333	#N/A	0.465707	0.465272	0.14596	1.26905	1.16978	0.146553	0.957814	0.485384	#N/A	#N/A	#N/A	#N/A	#N/A	#N/A	#N/A	#N/A	#N/A	#N/A	#N/A	#N/A	16	ENSG00000176101	SSNA1	protein_coding	SS nuclear autoantigen 1 [Source:HGNC Symbol;Acc:HGNC:11321]
POLR2F	#N/A	#N/A	2.17477	0.931949	2.83238	2.37296	1.24499	#N/A	#N/A	#N/A	#N/A	#N/A	#N/A	1.28222	#N/A	0.645702	#N/A	0.394496	0.0870153	0.273731	0.172783	#N/A	#N/A	#N/A	#N/A	0.535327	#N/A	1.04596	#N/A	#N/A	#N/A	#N/A	#N/A	#N/A	1.04583	#N/A	0.804494	#N/A	#N/A	#N/A	#N/A	1.4147	#N/A	#N/A	#N/A	#N/A	#N/A	#N/A	#N/A	#N/A	#N/A	#N/A	#N/A	#N/A	#N/A	#N/A	#N/A	#N/A	#N/A	#N/A	#N/A	#N/A	#N/A	16	ENSG00000100142	POLR2F	protein_coding	RNA polymerase II, I and III subunit F [Source:HGNC Symbol;Acc:HGNC:9193]
#235021	#N/A	#N/A	0.126435	#N/A	0.107489	0.104835	0.0840677	#N/A	#N/A	#N/A	#N/A	#N/A	#N/A	0.0202152	0.032965	0.025561	0.0155727	#N/A	#N/A	#N/A	#N/A	#N/A	#N/A	#N/A	#N/A	#N/A	0.114409	0.0976744	0.102748	#N/A	#N/A	#N/A	#N/A	#N/A	#N/A	#N/A	0.139002	0.0722573	#N/A	0.343994	1.34159	#N/A	#N/A	#N/A	#N/A	#N/A	#N/A	#N/A	#N/A	#N/A	0.15439	#N/A	#N/A	#N/A	#N/A	#N/A	#N/A	#N/A	#N/A	#N/A	#N/A	#N/A	#N/A	16	ENSG00000235021		lncRNA	novel transcript
OSBP2	#N/A	#N/A	1.48782	#N/A	1.83698	2.10687	1.63238	#N/A	#N/A	#N/A	#N/A	#N/A	#N/A	2.56069	1.60811	1.57385	#N/A	2.10984	0.426282	#N/A	0.95457	#N/A	#N/A	#N/A	0.862499	#N/A	#N/A	#N/A	#N/A	#N/A	0.729657	#N/A	#N/A	#N/A	#N/A	#N/A	#N/A	#N/A	#N/A	#N/A	#N/A	#N/A	#N/A	#N/A	#N/A	#N/A	#N/A	#N/A	#N/A	#N/A	#N/A	1.20961	#N/A	#N/A	5.45848	#N/A	#N/A	#N/A	#N/A	#N/A	#N/A	1.1894	1.19426	16	ENSG00000184792	OSBP2	protein_coding	oxysterol binding protein 2 [Source:HGNC Symbol;Acc:HGNC:8504]
P2RY12	#N/A	#N/A	0.107058	0.142481	#N/A	0.111033	#N/A	#N/A	#N/A	#N/A	#N/A	#N/A	#N/A	#N/A	#N/A	#N/A	#N/A	#N/A	#N/A	#N/A	#N/A	#N/A	#N/A	#N/A	#N/A	#N/A	#N/A	#N/A	#N/A	#N/A	0.0466871	#N/A	#N/A	#N/A	0.104992	#N/A	#N/A	0.136826	0.144808	0.134255	1.26551	0.0944098	#N/A	#N/A	#N/A	#N/A	#N/A	0.251992	#N/A	0.140095	0.131143	0.0888186	0.0953248	#N/A	#N/A	#N/A	#N/A	#N/A	#N/A	#N/A	#N/A	0.0988792	#N/A	16	ENSG00000169313	P2RY12	protein_coding	purinergic receptor P2Y12 [Source:HGNC Symbol;Acc:HGNC:18124]
KEL#197993	#N/A	#N/A	0.131769	#N/A	#N/A	#N/A	#N/A	#N/A	#N/A	#N/A	#N/A	#N/A	#N/A	#N/A	#N/A	#N/A	#N/A	#N/A	#N/A	#N/A	#N/A	#N/A	#N/A	#N/A	#N/A	#N/A	#N/A	#N/A	#N/A	#N/A	#N/A	#N/A	#N/A	#N/A	0.142505	#N/A	0.0604739	0.165052	0.139126	0.106022	2.75107	0.123936	0.898928	0.149981	#N/A	0.0927256	0.0768949	0.141485	0.0853949	0.0816981	0.128152	#N/A	#N/A	#N/A	#N/A	#N/A	#N/A	#N/A	#N/A	#N/A	#N/A	#N/A	#N/A	16	ENSG00000197993	KEL	protein_coding	Kell metallo-endopeptidase (Kell blood group) [Source:HGNC Symbol;Acc:HGNC:6308]
NEXMIF	#N/A	#N/A	0.295609	#N/A	0.143867	0.148583	#N/A	#N/A	#N/A	#N/A	#N/A	#N/A	#N/A	#N/A	#N/A	#N/A	#N/A	#N/A	#N/A	#N/A	#N/A	#N/A	#N/A	#N/A	#N/A	#N/A	#N/A	#N/A	#N/A	#N/A	#N/A	#N/A	#N/A	#N/A	1.28178	#N/A	0.995186	0.972675	1.77468	1.33672	1.27512	0.50456	2.2635	0.450762	0.351218	#N/A	1.9305	1.83422	#N/A	1.17781	#N/A	#N/A	#N/A	#N/A	#N/A	#N/A	#N/A	#N/A	#N/A	#N/A	#N/A	#N/A	#N/A	16	ENSG00000050030	NEXMIF	protein_coding	neurite extension and migration factor [Source:HGNC Symbol;Acc:HGNC:29433]
#284500	#N/A	#N/A	0.09308	#N/A	#N/A	#N/A	#N/A	#N/A	#N/A	#N/A	#N/A	#N/A	#N/A	#N/A	#N/A	0.0199381	#N/A	#N/A	#N/A	#N/A	#N/A	#N/A	#N/A	#N/A	#N/A	#N/A	#N/A	#N/A	#N/A	#N/A	#N/A	#N/A	#N/A	#N/A	0.0565107	#N/A	0.10226	0.0598165	0.0712585	0.0461057	0.067301	#N/A	0.0567072	0.0878598	0.0872228	0.0550607	0.0919195	0.0772976	#N/A	0.0981115	#N/A	0.0953285	#N/A	#N/A	#N/A	#N/A	#N/A	#N/A	#N/A	#N/A	#N/A	#N/A	#N/A	16	ENSG00000284500		lncRNA	novel transcript
RPL12	#N/A	#N/A	0.0428714	0.0453591	0.035196	#N/A	#N/A	#N/A	#N/A	#N/A	#N/A	#N/A	#N/A	#N/A	#N/A	#N/A	0.000735082	#N/A	#N/A	#N/A	#N/A	#N/A	#N/A	#N/A	#N/A	#N/A	#N/A	#N/A	#N/A	#N/A	#N/A	#N/A	#N/A	#N/A	0.0702587	#N/A	0.0541709	0.0741139	#N/A	#N/A	0.0745454	0.0443284	0.0659481	0.060971	#N/A	0.0339921	0.0778043	0.0564826	#N/A	0.0735805	0.0273379	#N/A	#N/A	#N/A	#N/A	#N/A	#N/A	#N/A	#N/A	#N/A	#N/A	#N/A	#N/A	16	ENSG00000197958	RPL12	protein_coding	ribosomal protein L12 [Source:HGNC Symbol;Acc:HGNC:10302]
#253389	#N/A	#N/A	0.324214	#N/A	#N/A	#N/A	#N/A	#N/A	#N/A	#N/A	#N/A	#N/A	#N/A	0.0919461	0.0561936	0.0487356	#N/A	0.0413296	#N/A	#N/A	#N/A	#N/A	#N/A	#N/A	0.0329799	#N/A	0.150624	0.15448	0.161132	#N/A	0.130937	#N/A	#N/A	#N/A	#N/A	#N/A	#N/A	#N/A	#N/A	#N/A	#N/A	#N/A	#N/A	#N/A	#N/A	#N/A	#N/A	#N/A	#N/A	#N/A	#N/A	0.207957	0.105061	0.0790521	0.126475	#N/A	#N/A	#N/A	0.0817889	#N/A	#N/A	0.108256	#N/A	16	ENSG00000253389		lncRNA	novel transcript, antisense to ANK1
MOXD1	#N/A	#N/A	0.124938	#N/A	#N/A	#N/A	#N/A	#N/A	#N/A	#N/A	#N/A	#N/A	#N/A	#N/A	#N/A	#N/A	#N/A	#N/A	#N/A	#N/A	#N/A	#N/A	#N/A	#N/A	#N/A	#N/A	#N/A	#N/A	#N/A	#N/A	#N/A	#N/A	#N/A	#N/A	0.230747	#N/A	0.184795	0.198316	0.187251	0.229892	0.489128	0.18922	0.404631	0.162616	0.176831	0.125065	0.169888	0.232358	#N/A	0.230204	0.23292	#N/A	#N/A	#N/A	#N/A	#N/A	#N/A	#N/A	#N/A	#N/A	#N/A	#N/A	#N/A	16	ENSG00000079931	MOXD1	protein_coding	monooxygenase DBH like 1 [Source:HGNC Symbol;Acc:HGNC:21063]
LINC01943	#N/A	#N/A	0.0242245	#N/A	#N/A	#N/A	#N/A	#N/A	#N/A	#N/A	#N/A	#N/A	#N/A	#N/A	#N/A	#N/A	#N/A	#N/A	#N/A	#N/A	#N/A	#N/A	#N/A	#N/A	#N/A	#N/A	0.0937324	0.0772397	#N/A	#N/A	#N/A	#N/A	#N/A	#N/A	0.0244016	#N/A	0.00283833	0.00450935	0.2449	#N/A	1.03482	0.0473775	0.684611	0.0247048	0.101894	#N/A	0.0955671	0.0344413	#N/A	0.079253	0.0515708	#N/A	#N/A	#N/A	#N/A	#N/A	#N/A	#N/A	#N/A	#N/A	#N/A	#N/A	#N/A	16	ENSG00000280721	LINC01943	lncRNA	long intergenic non-protein coding RNA 1943 [Source:HGNC Symbol;Acc:HGNC:52767]
NORAD	#N/A	#N/A	0.228737	#N/A	#N/A	#N/A	#N/A	#N/A	#N/A	#N/A	#N/A	#N/A	#N/A	#N/A	#N/A	#N/A	#N/A	0.0452148	#N/A	#N/A	#N/A	#N/A	#N/A	#N/A	#N/A	#N/A	#N/A	#N/A	#N/A	#N/A	#N/A	#N/A	#N/A	#N/A	0.24036	#N/A	0.365551	0.667449	0.759471	0.543879	2.75487	0.20466	2.5719	0.304219	0.19619	#N/A	1.54368	0.438819	#N/A	0.786536	0.411727	#N/A	#N/A	#N/A	#N/A	#N/A	#N/A	#N/A	#N/A	#N/A	#N/A	#N/A	#N/A	16	ENSG00000260032	NORAD	lncRNA	non-coding RNA activated by DNA damage [Source:HGNC Symbol;Acc:HGNC:44311]
CKS1B	#N/A	#N/A	0.132079	0.162129	#N/A	#N/A	#N/A	#N/A	#N/A	#N/A	#N/A	#N/A	#N/A	#N/A	#N/A	#N/A	#N/A	#N/A	#N/A	#N/A	#N/A	#N/A	#N/A	#N/A	#N/A	#N/A	0.157365	#N/A	#N/A	#N/A	#N/A	#N/A	#N/A	#N/A	0.116111	#N/A	0.132875	0.159938	0.235927	0.154873	1.1891	#N/A	0.718935	0.101575	0.13776	#N/A	0.13864	0.231712	#N/A	0.155361	0.159434	#N/A	#N/A	#N/A	#N/A	#N/A	#N/A	#N/A	#N/A	#N/A	#N/A	#N/A	#N/A	16	ENSG00000173207	CKS1B	protein_coding	CDC28 protein kinase regulatory subunit 1B [Source:HGNC Symbol;Acc:HGNC:19083]
#257277	#N/A	#N/A	0.131291	0.111522	#N/A	#N/A	#N/A	#N/A	#N/A	#N/A	#N/A	#N/A	#N/A	#N/A	#N/A	#N/A	#N/A	#N/A	#N/A	#N/A	#N/A	#N/A	#N/A	#N/A	#N/A	#N/A	#N/A	#N/A	#N/A	#N/A	#N/A	#N/A	#N/A	#N/A	0.125603	#N/A	#N/A	0.189555	0.124627	0.143796	0.156834	0.143891	0.128271	0.126972	0.148778	0.0850228	0.125466	0.169571	#N/A	0.148185	0.116617	#N/A	#N/A	#N/A	#N/A	#N/A	#N/A	#N/A	#N/A	#N/A	#N/A	#N/A	#N/A	16	ENSG00000257277		lncRNA	novel transcript, antisense to ARHGAP15
#285900	#N/A	#N/A	0.166594	0.143899	#N/A	0.150952	#N/A	#N/A	#N/A	#N/A	#N/A	#N/A	#N/A	0.0797965	0.0500251	0.0394467	#N/A	0.039532	#N/A	#N/A	#N/A	#N/A	#N/A	#N/A	#N/A	#N/A	0.167531	0.14747	0.151094	#N/A	0.0565073	#N/A	0.0388231	#N/A	#N/A	#N/A	#N/A	#N/A	#N/A	#N/A	#N/A	#N/A	#N/A	#N/A	#N/A	#N/A	#N/A	#N/A	#N/A	#N/A	#N/A	0.177803	0.077077	#N/A	0.133692	#N/A	#N/A	0.103107	#N/A	#N/A	#N/A	#N/A	#N/A	16	ENSG00000285900		lncRNA	novel transcript, antisense to DMD
CHST15	#N/A	#N/A	#N/A	0.994297	#N/A	#N/A	#N/A	#N/A	#N/A	#N/A	#N/A	#N/A	#N/A	2.83814	#N/A	2.48028	1.13976	2.53313	0.254816	0.528912	0.372259	0.395772	#N/A	#N/A	#N/A	#N/A	#N/A	#N/A	#N/A	#N/A	#N/A	#N/A	#N/A	#N/A	#N/A	#N/A	#N/A	#N/A	#N/A	#N/A	1.21903	#N/A	#N/A	#N/A	#N/A	#N/A	#N/A	#N/A	#N/A	#N/A	1.32847	1.77098	#N/A	#N/A	1.43834	#N/A	#N/A	1.33367	#N/A	#N/A	#N/A	2.31703	1.36232	16	ENSG00000182022	CHST15	protein_coding	carbohydrate sulfotransferase 15 [Source:HGNC Symbol;Acc:HGNC:18137]
#271208	#N/A	#N/A	#N/A	0.0740027	#N/A	#N/A	#N/A	#N/A	#N/A	#N/A	#N/A	#N/A	#N/A	#N/A	#N/A	#N/A	#N/A	#N/A	#N/A	#N/A	#N/A	#N/A	#N/A	#N/A	#N/A	#N/A	0.0680349	#N/A	#N/A	#N/A	#N/A	#N/A	#N/A	#N/A	0.106608	#N/A	0.105591	0.0867792	0.0937824	0.0958059	0.102571	0.0916439	0.0674476	0.0964036	0.0908423	#N/A	0.0916711	0.0892031	#N/A	0.0411044	0.113038	#N/A	#N/A	#N/A	#N/A	#N/A	#N/A	#N/A	#N/A	#N/A	#N/A	#N/A	#N/A	16	ENSG00000271208		lncRNA	novel transcript, sense intronic LAMA4
LINC02775	#N/A	#N/A	#N/A	0.0492665	#N/A	0.0641901	#N/A	#N/A	#N/A	#N/A	#N/A	#N/A	#N/A	0.035824	#N/A	0.0190928	#N/A	0.0172395	#N/A	#N/A	#N/A	#N/A	#N/A	#N/A	#N/A	#N/A	0.0620462	#N/A	0.0651601	#N/A	#N/A	#N/A	#N/A	#N/A	0.0440274	#N/A	#N/A	#N/A	0.0484011	#N/A	#N/A	#N/A	0.169383	0.0547477	0.0922992	#N/A	#N/A	0.104014	#N/A	0.0720012	#N/A	0.0342582	0.0107638	#N/A	#N/A	#N/A	#N/A	#N/A	#N/A	#N/A	#N/A	#N/A	#N/A	16	ENSG00000283518	LINC02775	lncRNA	long intergenic non-protein coding RNA 2775 [Source:HGNC Symbol;Acc:HGNC:54294]
MT-ATP6	#N/A	#N/A	#N/A	#N/A	1.53408	2.04193	1.50619	#N/A	#N/A	#N/A	#N/A	#N/A	#N/A	#N/A	#N/A	#N/A	#N/A	#N/A	#N/A	#N/A	#N/A	#N/A	#N/A	#N/A	#N/A	#N/A	#N/A	#N/A	#N/A	#N/A	#N/A	#N/A	#N/A	#N/A	1.63095	0.70032	#N/A	1.62926	#N/A	#N/A	1.39567	1.98441	1.26109	1.09008	1.03958	1.3	1.47578	1.34084	#N/A	#N/A	1.20511	#N/A	#N/A	#N/A	#N/A	#N/A	1.05548	#N/A	#N/A	#N/A	#N/A	#N/A	#N/A	16	ENSG00000198899	MT-ATP6	protein_coding	mitochondrially encoded ATP synthase membrane subunit 6 [Source:HGNC Symbol;Acc:HGNC:7414]
MIR4713HG	#N/A	#N/A	#N/A	#N/A	0.110599	0.107964	#N/A	#N/A	#N/A	#N/A	#N/A	#N/A	#N/A	#N/A	#N/A	#N/A	#N/A	#N/A	#N/A	#N/A	#N/A	#N/A	#N/A	#N/A	#N/A	#N/A	#N/A	#N/A	#N/A	#N/A	#N/A	#N/A	#N/A	#N/A	0.100989	#N/A	#N/A	0.119045	0.21349	#N/A	0.973933	0.0378982	0.999333	0.0820989	0.082877	0.0826066	0.178552	0.150001	#N/A	#N/A	0.0820894	#N/A	#N/A	#N/A	0.0980468	0.0546148	#N/A	#N/A	#N/A	#N/A	#N/A	#N/A	#N/A	16	ENSG00000259240	MIR4713HG	lncRNA	MIR4713 host gene [Source:HGNC Symbol;Acc:HGNC:53124]
#282890	#N/A	#N/A	#N/A	#N/A	0.0935076	#N/A	#N/A	#N/A	#N/A	#N/A	#N/A	#N/A	#N/A	#N/A	#N/A	#N/A	#N/A	#N/A	#N/A	#N/A	#N/A	#N/A	#N/A	#N/A	#N/A	#N/A	#N/A	#N/A	#N/A	#N/A	#N/A	#N/A	#N/A	#N/A	0.720051	#N/A	1.11666	0.431589	1.43543	0.597209	3.89039	0.21341	2.65877	0.446161	0.269186	0.141541	1.6469	1.07616	#N/A	2.19337	0.686256	#N/A	#N/A	#N/A	#N/A	#N/A	#N/A	#N/A	#N/A	#N/A	#N/A	#N/A	#N/A	16	ENSG00000282890		lncRNA	novel transcript
NDN#182636	#N/A	#N/A	#N/A	#N/A	0.145121	#N/A	#N/A	#N/A	#N/A	#N/A	#N/A	#N/A	#N/A	#N/A	#N/A	#N/A	#N/A	#N/A	#N/A	#N/A	#N/A	#N/A	#N/A	#N/A	#N/A	#N/A	#N/A	#N/A	#N/A	#N/A	#N/A	#N/A	#N/A	#N/A	0.232691	#N/A	0.232844	0.240421	0.223755	0.216614	0.290514	0.203349	0.282085	0.210538	0.202669	0.128488	0.253516	0.235356	#N/A	0.226889	0.2406	#N/A	#N/A	#N/A	#N/A	#N/A	#N/A	#N/A	#N/A	#N/A	#N/A	#N/A	#N/A	16	ENSG00000182636	NDN	protein_coding	necdin, MAGE family member [Source:HGNC Symbol;Acc:HGNC:7675]
IL20RA	#N/A	#N/A	#N/A	#N/A	0.124202	#N/A	#N/A	#N/A	#N/A	#N/A	#N/A	#N/A	#N/A	#N/A	#N/A	#N/A	#N/A	#N/A	#N/A	#N/A	#N/A	#N/A	#N/A	#N/A	#N/A	#N/A	#N/A	#N/A	0.120645	#N/A	#N/A	#N/A	#N/A	#N/A	0.0873499	#N/A	0.239256	0.149967	0.309765	0.327883	1.58142	#N/A	0.73932	#N/A	0.122056	0.108852	0.502428	0.173044	#N/A	0.297431	0.112433	0.117462	#N/A	#N/A	#N/A	#N/A	#N/A	#N/A	#N/A	#N/A	#N/A	#N/A	#N/A	16	ENSG00000016402	IL20RA	protein_coding	interleukin 20 receptor subunit alpha [Source:HGNC Symbol;Acc:HGNC:6003]
PSORS1C1#204540	#N/A	#N/A	#N/A	#N/A	0.122272	#N/A	#N/A	#N/A	#N/A	#N/A	#N/A	#N/A	#N/A	#N/A	#N/A	#N/A	#N/A	#N/A	#N/A	#N/A	#N/A	#N/A	#N/A	#N/A	#N/A	#N/A	0.13475	#N/A	#N/A	#N/A	#N/A	#N/A	#N/A	#N/A	0.130631	#N/A	#N/A	0.201342	0.130409	0.148937	0.726418	0.129639	0.712839	0.167362	0.18251	0.111305	0.165093	0.176407	#N/A	0.211278	0.160878	#N/A	#N/A	#N/A	#N/A	#N/A	#N/A	#N/A	#N/A	#N/A	#N/A	#N/A	#N/A	16	ENSG00000204540	PSORS1C1	protein_coding	psoriasis susceptibility 1 candidate 1 [Source:HGNC Symbol;Acc:HGNC:17202]
CCL2	#N/A	#N/A	#N/A	#N/A	0.107855	#N/A	#N/A	#N/A	#N/A	#N/A	#N/A	#N/A	#N/A	#N/A	#N/A	#N/A	#N/A	#N/A	#N/A	#N/A	#N/A	#N/A	#N/A	#N/A	#N/A	#N/A	#N/A	#N/A	#N/A	#N/A	#N/A	#N/A	#N/A	#N/A	0.161837	#N/A	0.162486	0.166713	0.168437	0.165693	0.19285	0.14474	0.187507	0.14919	0.142777	0.0940965	0.16358	0.160453	#N/A	0.162298	0.170061	#N/A	#N/A	#N/A	#N/A	#N/A	#N/A	#N/A	#N/A	#N/A	#N/A	#N/A	#N/A	16	ENSG00000108691	CCL2	protein_coding	C-C motif chemokine ligand 2 [Source:HGNC Symbol;Acc:HGNC:10618]
OTULINL	#N/A	#N/A	#N/A	#N/A	0.0654562	#N/A	#N/A	#N/A	#N/A	#N/A	#N/A	#N/A	#N/A	#N/A	#N/A	#N/A	#N/A	#N/A	#N/A	#N/A	#N/A	#N/A	#N/A	#N/A	#N/A	#N/A	#N/A	#N/A	#N/A	#N/A	#N/A	#N/A	#N/A	#N/A	0.106644	#N/A	0.0328808	0.0895329	0.0640052	0.106147	0.102969	0.093398	0.0428693	0.0315385	0.0914544	0.0575523	0.0575679	0.087509	#N/A	0.0427457	0.0855663	#N/A	#N/A	#N/A	#N/A	#N/A	#N/A	#N/A	#N/A	#N/A	#N/A	#N/A	#N/A	16	ENSG00000145569	OTULINL	protein_coding	OTU deubiquitinase with linear linkage specificity like [Source:HGNC Symbol;Acc:HGNC:25629]
RHBDL3	#N/A	#N/A	#N/A	#N/A	#N/A	0.18101	#N/A	#N/A	#N/A	#N/A	#N/A	#N/A	#N/A	#N/A	#N/A	#N/A	#N/A	#N/A	#N/A	#N/A	#N/A	#N/A	#N/A	#N/A	#N/A	#N/A	#N/A	#N/A	#N/A	#N/A	#N/A	#N/A	#N/A	#N/A	0.437179	0.0901692	#N/A	2.23244	1.12548	1.37528	2.63802	0.216125	2.01132	0.785546	0.224355	0.161013	1.81119	1.36921	#N/A	1.35641	1.24191	#N/A	#N/A	#N/A	#N/A	#N/A	#N/A	#N/A	#N/A	#N/A	#N/A	#N/A	#N/A	16	ENSG00000141314	RHBDL3	protein_coding	rhomboid like 3 [Source:HGNC Symbol;Acc:HGNC:16502]
B4GALT6	#N/A	#N/A	#N/A	#N/A	#N/A	0.502142	#N/A	#N/A	#N/A	#N/A	#N/A	#N/A	#N/A	#N/A	#N/A	#N/A	#N/A	#N/A	#N/A	#N/A	#N/A	#N/A	#N/A	#N/A	#N/A	#N/A	0.818919	0.359288	0.581066	#N/A	1.01752	#N/A	#N/A	#N/A	0.856554	#N/A	#N/A	0.719565	0.805963	0.811392	#N/A	#N/A	#N/A	#N/A	0.702268	#N/A	#N/A	#N/A	#N/A	#N/A	1.08301	1.607	0.912548	#N/A	#N/A	#N/A	0.168686	0.325698	#N/A	#N/A	#N/A	0.438472	#N/A	16	ENSG00000118276	B4GALT6	protein_coding	beta-1,4-galactosyltransferase 6 [Source:HGNC Symbol;Acc:HGNC:929]
LINC00887	#N/A	#N/A	#N/A	#N/A	#N/A	0.139605	#N/A	#N/A	#N/A	#N/A	#N/A	#N/A	#N/A	#N/A	#N/A	#N/A	#N/A	#N/A	#N/A	#N/A	#N/A	#N/A	#N/A	#N/A	#N/A	#N/A	#N/A	#N/A	#N/A	#N/A	#N/A	#N/A	0.0447004	#N/A	0.195222	#N/A	#N/A	0.404484	0.752084	0.295716	1.88295	#N/A	1.65239	0.14413	0.134932	#N/A	0.922843	0.197968	#N/A	0.703034	0.405886	0.153363	#N/A	#N/A	#N/A	#N/A	#N/A	0.107805	#N/A	#N/A	#N/A	#N/A	#N/A	16	ENSG00000214145	LINC00887	lncRNA	long intergenic non-protein coding RNA 887 [Source:HGNC Symbol;Acc:HGNC:48574]
AK8	#N/A	#N/A	#N/A	#N/A	#N/A	0.124982	#N/A	#N/A	#N/A	#N/A	#N/A	#N/A	#N/A	#N/A	#N/A	#N/A	#N/A	#N/A	#N/A	#N/A	#N/A	#N/A	#N/A	#N/A	#N/A	#N/A	0.160308	#N/A	#N/A	#N/A	#N/A	#N/A	#N/A	#N/A	0.230344	#N/A	#N/A	0.591122	0.777405	0.26026	0.721774	0.201249	1.68745	0.158025	0.124123	0.130604	0.679363	0.561522	#N/A	0.314689	0.591918	#N/A	#N/A	#N/A	#N/A	#N/A	#N/A	#N/A	#N/A	#N/A	#N/A	#N/A	#N/A	16	ENSG00000165695	AK8	protein_coding	adenylate kinase 8 [Source:HGNC Symbol;Acc:HGNC:26526]
YIPF5	#N/A	#N/A	#N/A	#N/A	#N/A	#N/A	1.09745	#N/A	#N/A	#N/A	#N/A	#N/A	#N/A	#N/A	#N/A	#N/A	#N/A	#N/A	#N/A	#N/A	#N/A	#N/A	#N/A	#N/A	#N/A	#N/A	#N/A	#N/A	#N/A	#N/A	#N/A	#N/A	#N/A	#N/A	0.74054	1.01743	1.42161	0.777906	0.872615	0.81069	0.617842	0.848907	0.661047	1.07936	0.860964	#N/A	#N/A	0.714364	#N/A	0.776337	#N/A	#N/A	#N/A	#N/A	#N/A	1.16658	#N/A	#N/A	#N/A	0.262522	#N/A	#N/A	#N/A	16	ENSG00000145817	YIPF5	protein_coding	Yip1 domain family member 5 [Source:HGNC Symbol;Acc:HGNC:24877]
FEZ2	#N/A	#N/A	#N/A	#N/A	#N/A	#N/A	#N/A	#N/A	#N/A	#N/A	#N/A	#N/A	#N/A	2.37609	1.26193	1.81792	0.988104	2.40909	1.36631	3.79845	1.82986	1.8449	#N/A	0.901575	1.3088	#N/A	#N/A	#N/A	#N/A	#N/A	0.697048	#N/A	#N/A	#N/A	#N/A	#N/A	#N/A	#N/A	#N/A	#N/A	#N/A	#N/A	#N/A	#N/A	#N/A	#N/A	#N/A	#N/A	#N/A	#N/A	#N/A	#N/A	#N/A	#N/A	0.70735	#N/A	2.60634	0.802695	#N/A	#N/A	#N/A	#N/A	1.74083	16	ENSG00000171055	FEZ2	protein_coding	fasciculation and elongation protein zeta 2 [Source:HGNC Symbol;Acc:HGNC:3660]
PIK3CB	#N/A	#N/A	#N/A	#N/A	#N/A	#N/A	#N/A	#N/A	#N/A	#N/A	#N/A	#N/A	#N/A	0.74708	0.762134	0.824888	0.579498	0.664622	#N/A	1.40732	#N/A	1.05615	#N/A	#N/A	#N/A	#N/A	#N/A	#N/A	#N/A	#N/A	0.456246	#N/A	#N/A	#N/A	#N/A	#N/A	#N/A	#N/A	#N/A	#N/A	#N/A	#N/A	#N/A	#N/A	#N/A	#N/A	#N/A	#N/A	#N/A	#N/A	#N/A	0.941789	#N/A	0.960322	1.98183	1.00742	1.4775	1.75344	#N/A	1.30616	#N/A	#N/A	1.41624	16	ENSG00000051382	PIK3CB	protein_coding	phosphatidylinositol-4,5-bisphosphate 3-kinase catalytic subunit beta [Source:HGNC Symbol;Acc:HGNC:8976]
PRKCH-AS1	#N/A	#N/A	#N/A	#N/A	#N/A	#N/A	#N/A	#N/A	#N/A	#N/A	#N/A	#N/A	#N/A	2.5938	1.1078	1.02201	0.170245	0.6767	0.124003	0.170075	#N/A	0.162826	#N/A	#N/A	#N/A	#N/A	3.51928	1.25901	1.01012	#N/A	#N/A	#N/A	#N/A	#N/A	#N/A	#N/A	#N/A	#N/A	#N/A	#N/A	#N/A	#N/A	#N/A	#N/A	#N/A	#N/A	#N/A	#N/A	#N/A	#N/A	#N/A	2.12719	0.691462	#N/A	0.75309	#N/A	0.352133	0.796091	#N/A	#N/A	#N/A	#N/A	#N/A	16	ENSG00000247287	PRKCH-AS1	lncRNA	PRKCH antisense RNA 1 [Source:HGNC Symbol;Acc:HGNC:55588]
CEACAM19	#N/A	#N/A	#N/A	#N/A	#N/A	#N/A	#N/A	#N/A	#N/A	#N/A	#N/A	#N/A	#N/A	2.36955	1.44338	0.668978	#N/A	0.339605	0.0618125	#N/A	0.086717	0.0812819	#N/A	0.0318458	0.177091	#N/A	0.851713	#N/A	#N/A	#N/A	#N/A	#N/A	#N/A	#N/A	#N/A	#N/A	#N/A	#N/A	#N/A	#N/A	#N/A	#N/A	#N/A	#N/A	#N/A	#N/A	#N/A	#N/A	#N/A	#N/A	#N/A	2.71554	#N/A	#N/A	0.45073	#N/A	0.279811	0.422605	0.436433	#N/A	#N/A	0.718284	#N/A	16	ENSG00000186567	CEACAM19	protein_coding	CEA cell adhesion molecule 19 [Source:HGNC Symbol;Acc:HGNC:31951]
ST6GAL1	#N/A	#N/A	#N/A	#N/A	#N/A	#N/A	#N/A	#N/A	#N/A	#N/A	#N/A	#N/A	#N/A	3.70962	1.71954	1.34419	#N/A	2.98139	3.74223	1.61522	2.57218	2.39377	#N/A	#N/A	#N/A	#N/A	#N/A	#N/A	#N/A	#N/A	0.846567	#N/A	1.0696	#N/A	#N/A	#N/A	#N/A	#N/A	#N/A	#N/A	#N/A	#N/A	1.21083	#N/A	0.781702	#N/A	#N/A	0.902629	#N/A	0.819635	#N/A	1.01647	#N/A	#N/A	1.07908	#N/A	#N/A	#N/A	#N/A	#N/A	#N/A	#N/A	#N/A	16	ENSG00000073849	ST6GAL1	protein_coding	ST6 beta-galactoside alpha-2,6-sialyltransferase 1 [Source:HGNC Symbol;Acc:HGNC:10860]
XPR1	#N/A	#N/A	#N/A	#N/A	#N/A	#N/A	#N/A	#N/A	#N/A	#N/A	#N/A	#N/A	#N/A	0.432237	0.443419	#N/A	0.632369	0.49872	#N/A	1.10252	#N/A	0.667233	#N/A	0.87733	#N/A	#N/A	#N/A	#N/A	#N/A	#N/A	0.705117	#N/A	0.660229	0.619808	#N/A	#N/A	#N/A	#N/A	#N/A	0.282965	#N/A	#N/A	#N/A	#N/A	#N/A	#N/A	#N/A	#N/A	#N/A	#N/A	#N/A	0.425267	#N/A	#N/A	0.704042	0.799324	1.24963	0.971676	#N/A	#N/A	#N/A	#N/A	#N/A	16	ENSG00000143324	XPR1	protein_coding	xenotropic and polytropic retrovirus receptor 1 [Source:HGNC Symbol;Acc:HGNC:12827]
EGR1	#N/A	#N/A	#N/A	#N/A	#N/A	#N/A	#N/A	#N/A	#N/A	#N/A	#N/A	#N/A	#N/A	#N/A	#N/A	#N/A	#N/A	#N/A	#N/A	#N/A	#N/A	#N/A	#N/A	#N/A	0.0311195	#N/A	0.150964	0.0662321	#N/A	#N/A	#N/A	#N/A	#N/A	#N/A	0.181282	#N/A	0.320792	0.20988	0.886727	0.312898	0.399902	0.177847	0.41482	#N/A	0.136933	#N/A	0.666696	0.499855	0.11421	#N/A	0.552739	#N/A	#N/A	#N/A	#N/A	#N/A	#N/A	#N/A	#N/A	#N/A	#N/A	#N/A	#N/A	16	ENSG00000120738	EGR1	protein_coding	early growth response 1 [Source:HGNC Symbol;Acc:HGNC:3238]
EGFL7	#N/A	#N/A	#N/A	#N/A	#N/A	#N/A	#N/A	#N/A	#N/A	#N/A	#N/A	#N/A	#N/A	0.0733288	#N/A	#N/A	#N/A	0.0345059	#N/A	#N/A	#N/A	#N/A	#N/A	#N/A	#N/A	#N/A	#N/A	#N/A	#N/A	#N/A	#N/A	#N/A	#N/A	#N/A	0.155908	#N/A	0.523424	0.1384	#N/A	0.758502	4.1211	0.16563	2.60093	0.229078	0.103858	0.116012	1.18689	0.221912	#N/A	0.204709	0.721529	#N/A	#N/A	#N/A	#N/A	#N/A	#N/A	#N/A	#N/A	#N/A	#N/A	#N/A	#N/A	16	ENSG00000172889	EGFL7	protein_coding	EGF like domain multiple 7 [Source:HGNC Symbol;Acc:HGNC:20594]
ACKR1	#N/A	#N/A	#N/A	#N/A	#N/A	#N/A	#N/A	#N/A	#N/A	#N/A	#N/A	#N/A	#N/A	0.0554904	#N/A	#N/A	#N/A	#N/A	#N/A	#N/A	#N/A	#N/A	#N/A	#N/A	#N/A	#N/A	#N/A	#N/A	#N/A	#N/A	#N/A	#N/A	#N/A	#N/A	0.135378	#N/A	0.0991254	0.138578	0.0759873	0.0700473	0.162412	0.119206	0.156518	0.124203	0.0925563	0.0752887	0.117441	0.134641	#N/A	0.132207	0.129392	#N/A	#N/A	#N/A	#N/A	#N/A	#N/A	#N/A	#N/A	#N/A	#N/A	#N/A	#N/A	16	ENSG00000213088	ACKR1	protein_coding	atypical chemokine receptor 1 (Duffy blood group) [Source:HGNC Symbol;Acc:HGNC:4035]
ESAM	#N/A	#N/A	#N/A	#N/A	#N/A	#N/A	#N/A	#N/A	#N/A	#N/A	#N/A	#N/A	#N/A	0.0346879	#N/A	#N/A	#N/A	0.0171771	#N/A	#N/A	#N/A	#N/A	#N/A	#N/A	#N/A	#N/A	#N/A	#N/A	#N/A	#N/A	#N/A	#N/A	#N/A	#N/A	0.0642627	#N/A	0.0295789	0.109567	#N/A	0.0542846	0.0823245	0.0694832	0.0979247	0.0505535	0.0918214	0.0583668	0.0791996	0.105954	#N/A	0.0493938	0.112979	#N/A	#N/A	#N/A	#N/A	#N/A	#N/A	#N/A	#N/A	#N/A	#N/A	#N/A	#N/A	16	ENSG00000149564	ESAM	protein_coding	endothelial cell adhesion molecule [Source:HGNC Symbol;Acc:HGNC:17474]
SOX18	#N/A	#N/A	#N/A	#N/A	#N/A	#N/A	#N/A	#N/A	#N/A	#N/A	#N/A	#N/A	#N/A	0.0795073	#N/A	0.0365568	#N/A	#N/A	#N/A	#N/A	#N/A	#N/A	#N/A	#N/A	#N/A	#N/A	#N/A	#N/A	#N/A	#N/A	#N/A	#N/A	#N/A	#N/A	0.199613	#N/A	0.167411	0.205272	#N/A	0.204603	0.265326	0.162671	0.218128	0.152019	0.163758	0.098573	0.218713	0.204024	#N/A	0.157916	0.213047	#N/A	#N/A	#N/A	#N/A	#N/A	#N/A	#N/A	#N/A	#N/A	#N/A	#N/A	#N/A	16	ENSG00000203883	SOX18	protein_coding	SRY-box transcription factor 18 [Source:HGNC Symbol;Acc:HGNC:11194]
VSIR	#N/A	#N/A	#N/A	#N/A	#N/A	#N/A	#N/A	#N/A	#N/A	#N/A	#N/A	#N/A	#N/A	1.10711	#N/A	#N/A	#N/A	#N/A	#N/A	#N/A	#N/A	#N/A	#N/A	#N/A	#N/A	#N/A	#N/A	#N/A	#N/A	#N/A	#N/A	#N/A	#N/A	#N/A	2.47248	#N/A	2.7445	2.73097	3.33846	3.13762	2.81365	2.07131	3.51584	2.30902	3.86691	1.14649	2.21215	2.57504	#N/A	2.76219	3.70355	#N/A	#N/A	#N/A	#N/A	#N/A	#N/A	#N/A	#N/A	#N/A	#N/A	#N/A	#N/A	16	ENSG00000107738	VSIR	protein_coding	V-set immunoregulatory receptor [Source:HGNC Symbol;Acc:HGNC:30085]
#233251	#N/A	#N/A	#N/A	#N/A	#N/A	#N/A	#N/A	#N/A	#N/A	#N/A	#N/A	#N/A	#N/A	0.0569884	0.0409992	0.0320971	#N/A	#N/A	#N/A	#N/A	#N/A	#N/A	#N/A	#N/A	#N/A	#N/A	#N/A	#N/A	#N/A	#N/A	#N/A	#N/A	#N/A	#N/A	0.118188	#N/A	0.150294	0.109863	0.0967888	0.0806891	0.21869	#N/A	0.32685	0.0981582	#N/A	0.0883601	0.121181	0.135218	#N/A	0.104439	0.116263	#N/A	#N/A	#N/A	#N/A	#N/A	#N/A	#N/A	#N/A	#N/A	#N/A	#N/A	#N/A	16	ENSG00000233251		lncRNA	novel transcript, antisense to CCDC85A
PCAT1	#N/A	#N/A	#N/A	#N/A	#N/A	#N/A	#N/A	#N/A	#N/A	#N/A	#N/A	#N/A	#N/A	1.22653	#N/A	0.326317	#N/A	#N/A	#N/A	#N/A	#N/A	#N/A	#N/A	#N/A	#N/A	#N/A	#N/A	#N/A	#N/A	#N/A	#N/A	#N/A	#N/A	#N/A	1.32977	#N/A	0.780524	1.59055	1.02712	1.28816	1.68926	1.03044	1.42713	0.95216	1.01227	#N/A	1.00263	1.28322	#N/A	1.50547	1.65626	#N/A	#N/A	#N/A	#N/A	#N/A	#N/A	#N/A	#N/A	#N/A	#N/A	#N/A	#N/A	16	ENSG00000253438	PCAT1	lncRNA	prostate cancer associated transcript 1 [Source:HGNC Symbol;Acc:HGNC:43022]
FAM189A1#104059	#N/A	#N/A	#N/A	#N/A	#N/A	#N/A	#N/A	#N/A	#N/A	#N/A	#N/A	#N/A	#N/A	0.143065	#N/A	0.0313054	#N/A	#N/A	#N/A	#N/A	#N/A	#N/A	#N/A	#N/A	#N/A	#N/A	0.108453	#N/A	#N/A	#N/A	#N/A	#N/A	#N/A	#N/A	0.813243	#N/A	#N/A	0.758038	#N/A	0.952014	2.37077	0.313111	1.33985	0.561442	0.150964	0.0904121	1.18648	1.47333	#N/A	#N/A	1.39238	#N/A	#N/A	#N/A	#N/A	#N/A	#N/A	#N/A	#N/A	#N/A	#N/A	0.108522	#N/A	16	ENSG00000104059	FAM189A1	protein_coding	family with sequence similarity 189 member A1 [Source:HGNC Symbol;Acc:HGNC:29075]
ICAM2	#N/A	#N/A	#N/A	#N/A	#N/A	#N/A	#N/A	#N/A	#N/A	#N/A	#N/A	#N/A	#N/A	0.037233	0.0258942	#N/A	#N/A	#N/A	#N/A	#N/A	#N/A	#N/A	#N/A	#N/A	#N/A	#N/A	#N/A	#N/A	#N/A	#N/A	#N/A	#N/A	#N/A	#N/A	0.104247	#N/A	0.104419	0.107167	0.059919	0.0243359	0.126024	0.0884671	0.122806	0.0734282	0.0894564	#N/A	0.111305	0.104426	#N/A	0.086059	0.0960707	#N/A	#N/A	#N/A	#N/A	#N/A	#N/A	#N/A	#N/A	#N/A	#N/A	#N/A	#N/A	16	ENSG00000108622	ICAM2	protein_coding	intercellular adhesion molecule 2 [Source:HGNC Symbol;Acc:HGNC:5345]
CARD11	#N/A	#N/A	#N/A	#N/A	#N/A	#N/A	#N/A	#N/A	#N/A	#N/A	#N/A	#N/A	#N/A	0.0724909	#N/A	0.0378165	#N/A	#N/A	#N/A	#N/A	#N/A	#N/A	#N/A	#N/A	#N/A	#N/A	#N/A	#N/A	#N/A	#N/A	#N/A	#N/A	#N/A	#N/A	0.175975	#N/A	#N/A	0.186731	0.8505	0.546091	2.27571	0.1483	2.5	0.213072	0.0937631	0.130126	1.24183	0.410755	#N/A	0.310477	0.534754	#N/A	#N/A	#N/A	#N/A	#N/A	#N/A	#N/A	#N/A	#N/A	#N/A	#N/A	#N/A	16	ENSG00000198286	CARD11	protein_coding	caspase recruitment domain family member 11 [Source:HGNC Symbol;Acc:HGNC:16393]
RPS15	#N/A	#N/A	#N/A	#N/A	#N/A	#N/A	#N/A	#N/A	#N/A	#N/A	#N/A	#N/A	#N/A	0.0524356	0.0398003	#N/A	#N/A	#N/A	#N/A	#N/A	#N/A	#N/A	#N/A	#N/A	#N/A	#N/A	0.0945725	#N/A	0.0766476	#N/A	#N/A	#N/A	#N/A	#N/A	0.186885	#N/A	0.132179	0.193673	#N/A	#N/A	0.205676	0.148869	0.188868	0.161391	#N/A	0.0814829	0.18848	0.191757	#N/A	0.169777	0.172263	#N/A	#N/A	#N/A	#N/A	#N/A	#N/A	#N/A	#N/A	#N/A	#N/A	#N/A	#N/A	16	ENSG00000115268	RPS15	protein_coding	ribosomal protein S15 [Source:HGNC Symbol;Acc:HGNC:10388]
SPATS2	#N/A	#N/A	#N/A	#N/A	#N/A	#N/A	#N/A	#N/A	#N/A	#N/A	#N/A	#N/A	#N/A	0.325434	0.446077	#N/A	#N/A	0.530572	#N/A	1.22538	0.694758	#N/A	#N/A	#N/A	#N/A	#N/A	1.43102	1.23095	1.51767	1.2493	0.401569	#N/A	#N/A	#N/A	#N/A	#N/A	#N/A	#N/A	#N/A	#N/A	#N/A	#N/A	#N/A	#N/A	#N/A	#N/A	#N/A	#N/A	#N/A	#N/A	#N/A	#N/A	#N/A	0.670426	0.82701	#N/A	1.66284	0.796146	0.680033	#N/A	#N/A	1.53635	#N/A	16	ENSG00000123352	SPATS2	protein_coding	spermatogenesis associated serine rich 2 [Source:HGNC Symbol;Acc:HGNC:18650]
HLA-C#204525	#N/A	#N/A	#N/A	#N/A	#N/A	#N/A	#N/A	#N/A	#N/A	#N/A	#N/A	#N/A	#N/A	0.653421	#N/A	#N/A	#N/A	#N/A	#N/A	#N/A	#N/A	#N/A	#N/A	#N/A	#N/A	#N/A	#N/A	#N/A	#N/A	#N/A	#N/A	#N/A	#N/A	#N/A	0.268734	#N/A	0.377338	0.246609	2.59028	3.23582	0.592477	0.211263	1.21778	0.866	0.196055	0.15084	1.20912	0.219416	#N/A	0.381202	0.305179	#N/A	#N/A	#N/A	#N/A	#N/A	#N/A	#N/A	#N/A	#N/A	#N/A	#N/A	#N/A	16	ENSG00000204525	HLA-C	protein_coding	major histocompatibility complex, class I, C [Source:HGNC Symbol;Acc:HGNC:4933]
TRG-AS1	#N/A	#N/A	#N/A	#N/A	#N/A	#N/A	#N/A	#N/A	#N/A	#N/A	#N/A	#N/A	#N/A	0.0350364	0.0339619	#N/A	#N/A	#N/A	#N/A	#N/A	#N/A	#N/A	#N/A	#N/A	#N/A	#N/A	#N/A	#N/A	#N/A	#N/A	0.0491553	#N/A	#N/A	#N/A	0.131903	#N/A	0.0690726	0.134808	0.0330607	0.101703	0.105127	0.114553	0.11135	0.121442	#N/A	#N/A	0.102172	0.0843197	#N/A	0.0494452	0.115813	#N/A	#N/A	#N/A	#N/A	#N/A	#N/A	#N/A	#N/A	#N/A	#N/A	#N/A	#N/A	16	ENSG00000281103	TRG-AS1	lncRNA	T cell receptor gamma locus antisense RNA 1 [Source:HGNC Symbol;Acc:HGNC:48974]
BCAM	#N/A	#N/A	#N/A	#N/A	#N/A	#N/A	#N/A	#N/A	#N/A	#N/A	#N/A	#N/A	#N/A	0.110523	#N/A	#N/A	#N/A	#N/A	#N/A	#N/A	#N/A	#N/A	#N/A	#N/A	#N/A	#N/A	#N/A	#N/A	0.134062	#N/A	#N/A	#N/A	#N/A	#N/A	0.255966	#N/A	0.258475	0.261538	0.367749	0.382545	1.31371	0.118142	1.60689	#N/A	0.0963204	0.0850226	0.559774	0.473772	#N/A	0.389442	0.210794	#N/A	#N/A	#N/A	#N/A	#N/A	#N/A	#N/A	#N/A	#N/A	#N/A	#N/A	#N/A	16	ENSG00000187244	BCAM	protein_coding	basal cell adhesion molecule (Lutheran blood group) [Source:HGNC Symbol;Acc:HGNC:6722]
CIT	#N/A	#N/A	#N/A	#N/A	#N/A	#N/A	#N/A	#N/A	#N/A	#N/A	#N/A	#N/A	#N/A	0.356524	#N/A	#N/A	#N/A	#N/A	#N/A	#N/A	#N/A	#N/A	#N/A	#N/A	#N/A	#N/A	#N/A	#N/A	0.0439709	#N/A	#N/A	#N/A	#N/A	#N/A	0.552526	#N/A	0.902399	1.10973	1.25034	1.07801	2.66229	0.351942	1.26309	#N/A	0.287779	0.0959992	#N/A	0.997383	#N/A	1.02123	2.22715	#N/A	#N/A	#N/A	0.105612	#N/A	#N/A	#N/A	#N/A	#N/A	#N/A	#N/A	#N/A	16	ENSG00000122966	CIT	protein_coding	citron rho-interacting serine/threonine kinase [Source:HGNC Symbol;Acc:HGNC:1985]
PTPRC#081237	#N/A	#N/A	#N/A	#N/A	#N/A	#N/A	#N/A	#N/A	#N/A	#N/A	#N/A	#N/A	#N/A	#N/A	0.0501535	#N/A	#N/A	#N/A	#N/A	#N/A	#N/A	#N/A	#N/A	#N/A	#N/A	#N/A	#N/A	#N/A	#N/A	#N/A	#N/A	#N/A	#N/A	#N/A	0.188015	0.0716333	0.341105	0.207029	0.594643	0.299864	0.567847	0.196365	1.98878	0.213472	0.159255	#N/A	0.84616	0.218879	#N/A	0.48086	0.174363	#N/A	#N/A	#N/A	#N/A	#N/A	#N/A	#N/A	#N/A	#N/A	#N/A	#N/A	#N/A	16	ENSG00000081237	PTPRC	protein_coding	protein tyrosine phosphatase receptor type C [Source:HGNC Symbol;Acc:HGNC:9666]
MS4A4E	#N/A	#N/A	#N/A	#N/A	#N/A	#N/A	#N/A	#N/A	#N/A	#N/A	#N/A	#N/A	#N/A	#N/A	0.0380585	#N/A	#N/A	#N/A	#N/A	#N/A	#N/A	#N/A	#N/A	#N/A	#N/A	#N/A	#N/A	#N/A	#N/A	#N/A	#N/A	#N/A	#N/A	#N/A	0.138836	#N/A	0.0989286	0.164227	0.0864093	0.116246	0.172465	0.120914	0.33499	0.10892	0.142245	0.0825181	0.0954821	0.127368	#N/A	0.0675157	0.159627	#N/A	#N/A	#N/A	#N/A	#N/A	#N/A	#N/A	#N/A	#N/A	#N/A	#N/A	#N/A	16	ENSG00000214787	MS4A4E	protein_coding	membrane spanning 4-domains A4E [Source:HGNC Symbol;Acc:HGNC:14284]
ZNRD2	#N/A	#N/A	#N/A	#N/A	#N/A	#N/A	#N/A	#N/A	#N/A	#N/A	#N/A	#N/A	#N/A	#N/A	0.0474717	#N/A	#N/A	#N/A	#N/A	#N/A	#N/A	#N/A	#N/A	#N/A	#N/A	#N/A	#N/A	#N/A	#N/A	#N/A	#N/A	#N/A	#N/A	#N/A	0.177331	#N/A	0.20395	0.207973	0.217719	0.184039	0.239512	0.163201	0.219132	0.178182	0.166757	0.100194	0.197637	0.202569	#N/A	0.207238	0.184453	#N/A	#N/A	#N/A	#N/A	#N/A	#N/A	#N/A	#N/A	#N/A	#N/A	#N/A	#N/A	16	ENSG00000173465	ZNRD2	protein_coding	zinc ribbon domain containing 2 [Source:HGNC Symbol;Acc:HGNC:11328]
NRIP3-DT	#N/A	#N/A	#N/A	#N/A	#N/A	#N/A	#N/A	#N/A	#N/A	#N/A	#N/A	#N/A	#N/A	#N/A	0.0502276	#N/A	#N/A	0.0415858	#N/A	#N/A	#N/A	#N/A	#N/A	#N/A	#N/A	#N/A	0.172993	0.148147	#N/A	#N/A	#N/A	#N/A	#N/A	#N/A	0.216133	0.0698036	#N/A	0.842971	0.708798	0.664626	3.01358	0.200396	1.81419	#N/A	#N/A	#N/A	#N/A	0.453851	#N/A	#N/A	1.03635	#N/A	#N/A	#N/A	0.124654	#N/A	#N/A	#N/A	#N/A	#N/A	#N/A	0.124315	#N/A	16	ENSG00000253973	NRIP3-DT	lncRNA	NRIP3 divergent transcript [Source:HGNC Symbol;Acc:HGNC:55524]
ACTN1	#N/A	#N/A	#N/A	#N/A	#N/A	#N/A	#N/A	#N/A	#N/A	#N/A	#N/A	#N/A	#N/A	#N/A	0.700814	#N/A	#N/A	#N/A	#N/A	#N/A	#N/A	#N/A	#N/A	#N/A	#N/A	#N/A	#N/A	#N/A	#N/A	#N/A	#N/A	#N/A	#N/A	#N/A	5.54368	#N/A	4.40905	5.97381	3.91894	4.50143	5.87469	4.72045	5.25798	4.70443	4.20508	3.2692	4.21527	5.25873	#N/A	4.5278	4.61705	#N/A	#N/A	#N/A	#N/A	#N/A	#N/A	#N/A	#N/A	#N/A	#N/A	#N/A	#N/A	16	ENSG00000072110	ACTN1	protein_coding	actinin alpha 1 [Source:HGNC Symbol;Acc:HGNC:163]
MAP4K2	#N/A	#N/A	#N/A	#N/A	#N/A	#N/A	#N/A	#N/A	#N/A	#N/A	#N/A	#N/A	#N/A	#N/A	0.574285	#N/A	#N/A	#N/A	#N/A	#N/A	#N/A	#N/A	#N/A	#N/A	#N/A	#N/A	#N/A	#N/A	#N/A	#N/A	#N/A	#N/A	#N/A	#N/A	1.67064	0.289	1.47019	1.3612	1.6413	1.55917	1.78112	1.13316	1.2012	1.2919	1.33747	#N/A	1.17891	1.85326	#N/A	1.29145	1.82697	#N/A	#N/A	#N/A	#N/A	#N/A	#N/A	#N/A	#N/A	#N/A	#N/A	#N/A	#N/A	16	ENSG00000168067	MAP4K2	protein_coding	mitogen-activated protein kinase kinase kinase kinase 2 [Source:HGNC Symbol;Acc:HGNC:6864]
MAZ	#N/A	#N/A	#N/A	#N/A	#N/A	#N/A	#N/A	#N/A	#N/A	#N/A	#N/A	#N/A	#N/A	#N/A	0.196394	#N/A	#N/A	#N/A	#N/A	#N/A	#N/A	#N/A	#N/A	#N/A	#N/A	0.0592434	#N/A	#N/A	#N/A	#N/A	#N/A	#N/A	#N/A	#N/A	1.62148	#N/A	1.97175	2.03277	1.44517	1.5911	2.96017	1.43899	1.64098	1.03927	#N/A	#N/A	1.35633	1.30802	#N/A	1.4471	1.67493	#N/A	#N/A	#N/A	#N/A	#N/A	#N/A	0.150256	#N/A	#N/A	#N/A	#N/A	#N/A	16	ENSG00000103495	MAZ	protein_coding	MYC associated zinc finger protein [Source:HGNC Symbol;Acc:HGNC:6914]
HLA-DQA1#196735	#N/A	#N/A	#N/A	#N/A	#N/A	#N/A	#N/A	#N/A	#N/A	#N/A	#N/A	#N/A	#N/A	#N/A	0.0333002	#N/A	#N/A	#N/A	#N/A	#N/A	#N/A	#N/A	#N/A	#N/A	#N/A	#N/A	#N/A	#N/A	#N/A	#N/A	#N/A	#N/A	#N/A	#N/A	0.162201	#N/A	0.161603	0.164145	0.137139	0.163964	0.191629	0.144497	0.159858	0.103859	0.14122	0.0900242	0.141254	0.160296	#N/A	0.117996	0.169131	#N/A	#N/A	#N/A	#N/A	#N/A	#N/A	#N/A	#N/A	#N/A	#N/A	#N/A	#N/A	16	ENSG00000196735	HLA-DQA1	protein_coding	major histocompatibility complex, class II, DQ alpha 1 [Source:HGNC Symbol;Acc:HGNC:4942]
ID1	#N/A	#N/A	#N/A	#N/A	#N/A	#N/A	#N/A	#N/A	#N/A	#N/A	#N/A	#N/A	#N/A	#N/A	#N/A	0.0235027	#N/A	0.0282342	#N/A	#N/A	#N/A	#N/A	#N/A	#N/A	#N/A	#N/A	#N/A	#N/A	#N/A	#N/A	0.0393445	#N/A	#N/A	#N/A	0.165362	#N/A	0.131701	0.1455	#N/A	0.103017	0.194252	0.143009	0.177631	#N/A	0.119955	0.0937612	0.140763	0.142144	#N/A	0.106484	0.135663	#N/A	#N/A	#N/A	#N/A	#N/A	#N/A	#N/A	#N/A	#N/A	#N/A	#N/A	#N/A	16	ENSG00000125968	ID1	protein_coding	inhibitor of DNA binding 1, HLH protein [Source:HGNC Symbol;Acc:HGNC:5360]
SEC14L1	#N/A	#N/A	#N/A	#N/A	#N/A	#N/A	#N/A	#N/A	#N/A	#N/A	#N/A	#N/A	#N/A	#N/A	#N/A	0.5208	#N/A	#N/A	#N/A	1.19607	#N/A	#N/A	#N/A	#N/A	#N/A	#N/A	#N/A	#N/A	#N/A	#N/A	#N/A	#N/A	#N/A	#N/A	0.624359	0.861266	0.678793	0.495228	0.82684	0.84141	0.606528	0.621305	0.429227	#N/A	0.490765	#N/A	#N/A	0.507901	#N/A	#N/A	0.529665	#N/A	#N/A	#N/A	#N/A	#N/A	#N/A	#N/A	#N/A	1.12151	#N/A	1.00832	#N/A	16	ENSG00000129657	SEC14L1	protein_coding	SEC14 like lipid binding 1 [Source:HGNC Symbol;Acc:HGNC:10698]
TCIM	#N/A	#N/A	#N/A	#N/A	#N/A	#N/A	#N/A	#N/A	#N/A	#N/A	#N/A	#N/A	#N/A	#N/A	#N/A	#N/A	0.018579	#N/A	#N/A	#N/A	#N/A	#N/A	#N/A	#N/A	#N/A	#N/A	#N/A	#N/A	#N/A	#N/A	#N/A	#N/A	#N/A	#N/A	0.193609	#N/A	0.169913	0.197172	0.188266	0.195759	0.225169	0.172561	0.220642	0.172715	0.174452	0.116214	0.172043	0.191837	#N/A	0.18658	0.169093	#N/A	#N/A	#N/A	#N/A	#N/A	#N/A	#N/A	#N/A	#N/A	#N/A	#N/A	#N/A	16	ENSG00000176907	TCIM	protein_coding	transcriptional and immune response regulator [Source:HGNC Symbol;Acc:HGNC:1357]
TDRD12	#N/A	#N/A	#N/A	#N/A	#N/A	#N/A	#N/A	#N/A	#N/A	#N/A	#N/A	#N/A	#N/A	#N/A	#N/A	#N/A	#N/A	0.0294171	#N/A	#N/A	#N/A	#N/A	#N/A	#N/A	#N/A	#N/A	#N/A	#N/A	0.102786	#N/A	#N/A	#N/A	#N/A	#N/A	0.0519872	#N/A	#N/A	0.00464331	0.0529437	0.0787778	1.13851	0.0962302	0.406851	0.124878	#N/A	#N/A	0.230266	0.0544734	#N/A	#N/A	0.0859678	0.109551	#N/A	#N/A	0.0933465	0.0551729	#N/A	#N/A	#N/A	#N/A	#N/A	#N/A	#N/A	16	ENSG00000173809	TDRD12	protein_coding	tudor domain containing 12 [Source:HGNC Symbol;Acc:HGNC:25044]
PSME2#100911	#N/A	#N/A	#N/A	#N/A	#N/A	#N/A	#N/A	#N/A	#N/A	#N/A	#N/A	#N/A	#N/A	#N/A	#N/A	#N/A	#N/A	0.0970385	#N/A	#N/A	#N/A	#N/A	#N/A	#N/A	#N/A	#N/A	#N/A	#N/A	#N/A	#N/A	#N/A	#N/A	#N/A	#N/A	2.56049	0.0780901	2.53868	2.78114	1.5337	2.00003	3.55524	2.59048	1.91115	1.46966	0.883739	#N/A	1.95225	2.11129	#N/A	1.95256	2.06879	#N/A	#N/A	#N/A	#N/A	#N/A	#N/A	#N/A	#N/A	#N/A	#N/A	#N/A	#N/A	16	ENSG00000100911	PSME2	protein_coding	proteasome activator subunit 2 [Source:HGNC Symbol;Acc:HGNC:9569]
CPM	#N/A	#N/A	#N/A	#N/A	#N/A	#N/A	#N/A	#N/A	#N/A	#N/A	#N/A	#N/A	#N/A	#N/A	#N/A	#N/A	#N/A	0.0358837	#N/A	#N/A	#N/A	#N/A	#N/A	#N/A	#N/A	#N/A	#N/A	#N/A	#N/A	#N/A	#N/A	#N/A	#N/A	#N/A	0.858265	#N/A	1.05232	0.801229	1.28686	1.48909	4.68674	0.200921	3.23671	0.328439	0.27863	0.126088	1.88029	0.561833	#N/A	1.82291	1.56656	#N/A	#N/A	#N/A	#N/A	#N/A	#N/A	#N/A	#N/A	#N/A	#N/A	#N/A	#N/A	16	ENSG00000135678	CPM	protein_coding	carboxypeptidase M [Source:HGNC Symbol;Acc:HGNC:2311]
STRN	#N/A	#N/A	#N/A	#N/A	#N/A	#N/A	#N/A	#N/A	#N/A	#N/A	#N/A	#N/A	#N/A	#N/A	#N/A	#N/A	#N/A	#N/A	#N/A	1.08037	#N/A	#N/A	#N/A	#N/A	#N/A	#N/A	#N/A	#N/A	#N/A	#N/A	#N/A	#N/A	#N/A	#N/A	0.657664	0.827487	0.55692	0.545846	0.643278	0.537514	0.588995	0.579546	0.595878	0.472339	0.441671	0.636227	0.565031	0.623914	#N/A	0.469914	#N/A	#N/A	#N/A	#N/A	#N/A	#N/A	#N/A	#N/A	#N/A	#N/A	#N/A	#N/A	#N/A	16	ENSG00000115808	STRN	protein_coding	striatin [Source:HGNC Symbol;Acc:HGNC:11424]
MTURN	#N/A	#N/A	#N/A	#N/A	#N/A	#N/A	#N/A	#N/A	#N/A	#N/A	#N/A	#N/A	#N/A	#N/A	#N/A	#N/A	#N/A	#N/A	#N/A	0.178079	#N/A	#N/A	#N/A	#N/A	#N/A	#N/A	#N/A	#N/A	#N/A	#N/A	#N/A	#N/A	#N/A	#N/A	1.60337	#N/A	2.32811	1.73313	3.59232	2.14783	1.61864	1.10666	3.20147	2.50953	2.44822	2.16453	3.09745	1.83684	#N/A	2.54543	0.992061	#N/A	#N/A	#N/A	#N/A	#N/A	#N/A	#N/A	#N/A	#N/A	#N/A	#N/A	#N/A	16	ENSG00000180354	MTURN	protein_coding	maturin, neural progenitor differentiation regulator homolog [Source:HGNC Symbol;Acc:HGNC:25457]
ZNF790	#N/A	#N/A	#N/A	#N/A	#N/A	#N/A	#N/A	#N/A	#N/A	#N/A	#N/A	#N/A	#N/A	#N/A	#N/A	#N/A	#N/A	#N/A	#N/A	1.2123	#N/A	#N/A	#N/A	#N/A	#N/A	#N/A	#N/A	#N/A	#N/A	#N/A	#N/A	#N/A	#N/A	#N/A	0.576229	#N/A	0.925062	0.704319	0.722555	0.606979	0.611127	0.574919	0.831757	0.777818	0.826769	0.876014	0.782226	0.798064	#N/A	0.812842	0.626658	#N/A	#N/A	#N/A	#N/A	#N/A	#N/A	#N/A	#N/A	#N/A	#N/A	#N/A	#N/A	16	ENSG00000197863	ZNF790	protein_coding	zinc finger protein 790 [Source:HGNC Symbol;Acc:HGNC:33114]
TCF15	#N/A	#N/A	#N/A	#N/A	#N/A	#N/A	#N/A	#N/A	#N/A	#N/A	#N/A	#N/A	#N/A	#N/A	#N/A	#N/A	#N/A	#N/A	#N/A	#N/A	#N/A	#N/A	#N/A	#N/A	#N/A	0.029028	#N/A	#N/A	#N/A	#N/A	#N/A	#N/A	#N/A	#N/A	0.193384	#N/A	0.175149	0.197523	0.39113	0.192661	0.225587	0.170812	0.192976	0.167614	0.173648	0.117692	0.204462	0.172468	#N/A	0.195532	0.179073	#N/A	#N/A	#N/A	#N/A	#N/A	#N/A	#N/A	#N/A	#N/A	#N/A	#N/A	#N/A	16	ENSG00000125878	TCF15	protein_coding	transcription factor 15 [Source:HGNC Symbol;Acc:HGNC:11627]
IFI6	#N/A	#N/A	#N/A	#N/A	#N/A	#N/A	#N/A	#N/A	#N/A	#N/A	#N/A	#N/A	#N/A	#N/A	#N/A	#N/A	#N/A	#N/A	#N/A	#N/A	#N/A	#N/A	#N/A	#N/A	#N/A	0.0499188	#N/A	#N/A	#N/A	#N/A	#N/A	#N/A	#N/A	#N/A	0.245109	#N/A	0.247269	0.220064	4.22218	0.298531	0.264136	0.226429	0.263562	0.206811	0.225609	0.153758	0.235198	0.227707	#N/A	0.235408	0.251017	#N/A	#N/A	#N/A	#N/A	#N/A	#N/A	#N/A	#N/A	#N/A	#N/A	#N/A	#N/A	16	ENSG00000126709	IFI6	protein_coding	interferon alpha inducible protein 6 [Source:HGNC Symbol;Acc:HGNC:4054]
TEAD2	#N/A	#N/A	#N/A	#N/A	#N/A	#N/A	#N/A	#N/A	#N/A	#N/A	#N/A	#N/A	#N/A	#N/A	#N/A	#N/A	#N/A	#N/A	#N/A	#N/A	#N/A	#N/A	#N/A	#N/A	#N/A	0.0519632	0.209254	#N/A	#N/A	#N/A	#N/A	#N/A	#N/A	#N/A	0.592056	#N/A	1.80444	0.51114	2.84586	1.43782	3.46701	0.354827	4.92738	0.244244	0.242462	#N/A	3.55358	1.75083	#N/A	0.630323	2.03331	#N/A	#N/A	#N/A	#N/A	#N/A	#N/A	#N/A	#N/A	#N/A	#N/A	#N/A	#N/A	16	ENSG00000074219	TEAD2	protein_coding	TEA domain transcription factor 2 [Source:HGNC Symbol;Acc:HGNC:11715]
#258473	#N/A	#N/A	#N/A	#N/A	#N/A	#N/A	#N/A	#N/A	#N/A	#N/A	#N/A	#N/A	#N/A	#N/A	#N/A	#N/A	#N/A	#N/A	#N/A	#N/A	#N/A	#N/A	#N/A	#N/A	#N/A	0.0339364	#N/A	#N/A	#N/A	#N/A	#N/A	#N/A	#N/A	#N/A	0.267641	#N/A	#N/A	0.498447	0.442089	0.706893	1.85402	0.102735	1.97311	0.163731	0.09107	0.0948688	0.767917	0.417008	#N/A	0.38383	0.347747	#N/A	#N/A	0.0653058	#N/A	#N/A	#N/A	#N/A	#N/A	#N/A	#N/A	#N/A	#N/A	16	ENSG00000258473		lncRNA	novel transcript
RGS20	#N/A	#N/A	#N/A	#N/A	#N/A	#N/A	#N/A	#N/A	#N/A	#N/A	#N/A	#N/A	#N/A	#N/A	#N/A	#N/A	#N/A	#N/A	#N/A	#N/A	#N/A	#N/A	#N/A	#N/A	#N/A	0.0544356	#N/A	#N/A	#N/A	#N/A	#N/A	#N/A	#N/A	#N/A	2.00949	#N/A	1.48518	1.70319	1.60344	1.39846	1.68365	1.46865	1.46501	1.97869	#N/A	0.296005	1.14457	1.74423	#N/A	1.33878	1.67346	1.11541	#N/A	#N/A	#N/A	#N/A	#N/A	#N/A	#N/A	#N/A	#N/A	#N/A	#N/A	16	ENSG00000147509	RGS20	protein_coding	regulator of G protein signaling 20 [Source:HGNC Symbol;Acc:HGNC:14600]
CDC42EP1	#N/A	#N/A	#N/A	#N/A	#N/A	#N/A	#N/A	#N/A	#N/A	#N/A	#N/A	#N/A	#N/A	#N/A	#N/A	#N/A	#N/A	#N/A	#N/A	#N/A	#N/A	#N/A	#N/A	#N/A	#N/A	0.0722067	#N/A	#N/A	#N/A	#N/A	#N/A	#N/A	#N/A	#N/A	5.19645	#N/A	5.70121	0.796708	5.42586	5.76417	9.79426	0.726866	9.40117	0.866713	0.450862	0.278889	7.77553	0.749877	#N/A	0.882885	6.33022	#N/A	#N/A	#N/A	#N/A	#N/A	#N/A	#N/A	#N/A	#N/A	#N/A	#N/A	#N/A	16	ENSG00000128283	CDC42EP1	protein_coding	CDC42 effector protein 1 [Source:HGNC Symbol;Acc:HGNC:17014]
GPSM1	#N/A	#N/A	#N/A	#N/A	#N/A	#N/A	#N/A	#N/A	#N/A	#N/A	#N/A	#N/A	#N/A	#N/A	#N/A	#N/A	#N/A	#N/A	#N/A	#N/A	#N/A	#N/A	#N/A	#N/A	#N/A	0.0470695	#N/A	#N/A	#N/A	#N/A	#N/A	#N/A	#N/A	#N/A	0.249296	#N/A	1.11	0.262732	2.52303	0.62716	4.93505	0.215974	1.7687	0.229754	0.247607	0.141353	0.918329	0.243868	#N/A	0.63012	0.545032	#N/A	#N/A	#N/A	#N/A	#N/A	#N/A	#N/A	#N/A	#N/A	#N/A	#N/A	#N/A	16	ENSG00000160360	GPSM1	protein_coding	G protein signaling modulator 1 [Source:HGNC Symbol;Acc:HGNC:17858]
PAWR	#N/A	#N/A	#N/A	#N/A	#N/A	#N/A	#N/A	#N/A	#N/A	#N/A	#N/A	#N/A	#N/A	#N/A	#N/A	#N/A	#N/A	#N/A	#N/A	#N/A	#N/A	#N/A	#N/A	#N/A	#N/A	#N/A	1.53087	#N/A	#N/A	#N/A	#N/A	#N/A	#N/A	#N/A	7.03223	#N/A	5.69439	7.36468	5.18421	4.89865	7.56653	5.39299	5.94614	5.21239	5.53937	0.48937	4.97675	7.02198	#N/A	5.80029	6.4177	#N/A	#N/A	#N/A	#N/A	#N/A	#N/A	#N/A	#N/A	#N/A	#N/A	#N/A	#N/A	16	ENSG00000177425	PAWR	protein_coding	pro-apoptotic WT1 regulator [Source:HGNC Symbol;Acc:HGNC:8614]
BACE2	#N/A	#N/A	#N/A	#N/A	#N/A	#N/A	#N/A	#N/A	#N/A	#N/A	#N/A	#N/A	#N/A	#N/A	#N/A	#N/A	#N/A	#N/A	#N/A	#N/A	#N/A	#N/A	#N/A	#N/A	#N/A	#N/A	1.80147	1.49587	2.35194	#N/A	#N/A	#N/A	#N/A	#N/A	#N/A	#N/A	0.922678	0.979709	1.50371	1.34602	0.769374	#N/A	1.23383	1.16715	1.14087	#N/A	0.673585	0.662353	#N/A	1.43158	1.02282	#N/A	#N/A	#N/A	#N/A	#N/A	#N/A	#N/A	#N/A	#N/A	#N/A	1.48479	#N/A	16	ENSG00000182240	BACE2	protein_coding	beta-secretase 2 [Source:HGNC Symbol;Acc:HGNC:934]
CXXC4	#N/A	#N/A	#N/A	#N/A	#N/A	#N/A	#N/A	#N/A	#N/A	#N/A	#N/A	#N/A	#N/A	#N/A	#N/A	#N/A	#N/A	#N/A	#N/A	#N/A	#N/A	#N/A	#N/A	#N/A	#N/A	#N/A	0.175866	#N/A	0.156408	#N/A	#N/A	#N/A	#N/A	#N/A	0.465741	#N/A	0.330302	0.704786	1.01451	0.878932	1.59467	0.286604	1.08459	0.191634	0.163412	#N/A	#N/A	#N/A	#N/A	0.538016	0.644311	0.292457	#N/A	#N/A	#N/A	#N/A	#N/A	#N/A	#N/A	#N/A	#N/A	0.121981	#N/A	16	ENSG00000168772	CXXC4	protein_coding	CXXC finger protein 4 [Source:HGNC Symbol;Acc:HGNC:24593]
ATP2A3	#N/A	#N/A	#N/A	#N/A	#N/A	#N/A	#N/A	#N/A	#N/A	#N/A	#N/A	#N/A	#N/A	#N/A	#N/A	#N/A	#N/A	#N/A	#N/A	#N/A	#N/A	#N/A	#N/A	#N/A	#N/A	#N/A	0.134084	#N/A	#N/A	#N/A	#N/A	#N/A	#N/A	#N/A	0.213055	#N/A	0.26824	0.166775	1.31158	0.274773	2.73542	0.111016	2.79793	0.112856	0.102123	0.117893	1.27481	0.191162	#N/A	0.395718	1.13526	#N/A	#N/A	#N/A	#N/A	#N/A	#N/A	#N/A	#N/A	#N/A	#N/A	#N/A	#N/A	16	ENSG00000074370	ATP2A3	protein_coding	ATPase sarcoplasmic/endoplasmic reticulum Ca2+ transporting 3 [Source:HGNC Symbol;Acc:HGNC:813]
RAMP2	#N/A	#N/A	#N/A	#N/A	#N/A	#N/A	#N/A	#N/A	#N/A	#N/A	#N/A	#N/A	#N/A	#N/A	#N/A	#N/A	#N/A	#N/A	#N/A	#N/A	#N/A	#N/A	#N/A	#N/A	#N/A	#N/A	0.15611	#N/A	#N/A	#N/A	#N/A	#N/A	#N/A	#N/A	0.237923	#N/A	0.236435	0.245067	0.191191	0.220865	0.304484	0.208816	0.293108	0.190174	0.198249	0.104153	0.261775	0.240862	#N/A	0.248038	0.230098	#N/A	#N/A	#N/A	#N/A	#N/A	#N/A	#N/A	#N/A	#N/A	#N/A	#N/A	#N/A	16	ENSG00000131477	RAMP2	protein_coding	receptor activity modifying protein 2 [Source:HGNC Symbol;Acc:HGNC:9844]
LNX1	#N/A	#N/A	#N/A	#N/A	#N/A	#N/A	#N/A	#N/A	#N/A	#N/A	#N/A	#N/A	#N/A	#N/A	#N/A	#N/A	#N/A	#N/A	#N/A	#N/A	#N/A	#N/A	#N/A	#N/A	#N/A	#N/A	0.466235	#N/A	#N/A	#N/A	#N/A	#N/A	#N/A	#N/A	2.9972	#N/A	1.90907	3.45862	2.1237	2.19828	3.59747	2.07446	3.18036	2.15351	1.03001	0.609867	2.86329	2.69139	#N/A	2.46236	2.78744	#N/A	#N/A	#N/A	#N/A	#N/A	#N/A	#N/A	#N/A	#N/A	#N/A	#N/A	#N/A	16	ENSG00000072201	LNX1	protein_coding	ligand of numb-protein X 1 [Source:HGNC Symbol;Acc:HGNC:6657]
NOSTRIN#163072	#N/A	#N/A	#N/A	#N/A	#N/A	#N/A	#N/A	#N/A	#N/A	#N/A	#N/A	#N/A	#N/A	#N/A	#N/A	#N/A	#N/A	#N/A	#N/A	#N/A	#N/A	#N/A	#N/A	#N/A	#N/A	#N/A	0.153356	#N/A	#N/A	#N/A	#N/A	#N/A	#N/A	#N/A	0.213538	#N/A	0.475014	0.222813	0.5623	0.344704	0.28305	0.195323	3.30602	0.22171	0.132434	0.135662	0.855381	0.194027	#N/A	0.478449	0.239788	#N/A	#N/A	#N/A	#N/A	#N/A	#N/A	#N/A	#N/A	#N/A	#N/A	#N/A	#N/A	16	ENSG00000163072	NOSTRIN	protein_coding	nitric oxide synthase trafficking [Source:HGNC Symbol;Acc:HGNC:20203]
CCDC180	#N/A	#N/A	#N/A	#N/A	#N/A	#N/A	#N/A	#N/A	#N/A	#N/A	#N/A	#N/A	#N/A	#N/A	#N/A	#N/A	#N/A	#N/A	#N/A	#N/A	#N/A	#N/A	#N/A	#N/A	#N/A	#N/A	1.29732	#N/A	1.06406	#N/A	#N/A	#N/A	#N/A	#N/A	0.839508	#N/A	#N/A	0.806649	1.1089	1.08178	0.929977	1.03416	1.0961	1.02806	0.745819	1.00716	0.968742	1.03663	#N/A	1.23653	1.01511	#N/A	#N/A	#N/A	#N/A	#N/A	#N/A	#N/A	#N/A	#N/A	#N/A	#N/A	#N/A	16	ENSG00000197816	CCDC180	protein_coding	coiled-coil domain containing 180 [Source:HGNC Symbol;Acc:HGNC:29303]
PLXNB1	#N/A	#N/A	#N/A	#N/A	#N/A	#N/A	#N/A	#N/A	#N/A	#N/A	#N/A	#N/A	#N/A	#N/A	#N/A	#N/A	#N/A	#N/A	#N/A	#N/A	#N/A	#N/A	#N/A	#N/A	#N/A	#N/A	0.138887	#N/A	#N/A	#N/A	#N/A	#N/A	#N/A	#N/A	0.200344	#N/A	0.187135	0.210071	0.193242	0.15852	2.82906	0.155229	0.630985	0.187916	0.201631	0.10541	0.20023	0.209381	#N/A	0.210802	0.400779	#N/A	#N/A	#N/A	#N/A	#N/A	#N/A	#N/A	#N/A	#N/A	#N/A	#N/A	#N/A	16	ENSG00000164050	PLXNB1	protein_coding	plexin B1 [Source:HGNC Symbol;Acc:HGNC:9103]
OSBPL5	#N/A	#N/A	#N/A	#N/A	#N/A	#N/A	#N/A	#N/A	#N/A	#N/A	#N/A	#N/A	#N/A	#N/A	#N/A	#N/A	#N/A	#N/A	#N/A	#N/A	#N/A	#N/A	#N/A	#N/A	#N/A	#N/A	0.933088	#N/A	#N/A	#N/A	#N/A	#N/A	#N/A	#N/A	0.619072	#N/A	#N/A	0.785748	0.864447	0.861803	0.781255	0.961659	1.03743	0.546816	0.99393	0.960964	0.855452	1.05656	1.35924	1.04638	1.15306	#N/A	#N/A	#N/A	#N/A	#N/A	#N/A	#N/A	#N/A	#N/A	#N/A	#N/A	#N/A	16	ENSG00000021762	OSBPL5	protein_coding	oxysterol binding protein like 5 [Source:HGNC Symbol;Acc:HGNC:16392]
COL9A3	#N/A	#N/A	#N/A	#N/A	#N/A	#N/A	#N/A	#N/A	#N/A	#N/A	#N/A	#N/A	#N/A	#N/A	#N/A	#N/A	#N/A	#N/A	#N/A	#N/A	#N/A	#N/A	#N/A	#N/A	#N/A	#N/A	0.091095	#N/A	#N/A	#N/A	#N/A	#N/A	0.0250634	#N/A	0.117284	#N/A	0.0950916	0.125414	0.13801	0.094982	0.12938	0.117645	0.105435	0.10129	0.116692	#N/A	0.137517	0.134383	#N/A	0.0690947	0.105211	#N/A	#N/A	#N/A	#N/A	#N/A	#N/A	#N/A	#N/A	#N/A	#N/A	#N/A	#N/A	16	ENSG00000092758	COL9A3	protein_coding	collagen type IX alpha 3 chain [Source:HGNC Symbol;Acc:HGNC:2219]
PEA15	#N/A	#N/A	#N/A	#N/A	#N/A	#N/A	#N/A	#N/A	#N/A	#N/A	#N/A	#N/A	#N/A	#N/A	#N/A	#N/A	#N/A	#N/A	#N/A	#N/A	#N/A	#N/A	#N/A	#N/A	#N/A	#N/A	1.17082	#N/A	#N/A	#N/A	#N/A	#N/A	#N/A	#N/A	3.61492	#N/A	4.07272	3.49515	2.88096	2.90959	5.38463	3.79155	3.3075	2.49662	3.01264	1.3281	2.32782	3.04162	#N/A	2.74362	3.03835	#N/A	#N/A	#N/A	#N/A	#N/A	#N/A	#N/A	#N/A	#N/A	#N/A	#N/A	#N/A	16	ENSG00000162734	PEA15	protein_coding	proliferation and apoptosis adaptor protein 15 [Source:HGNC Symbol;Acc:HGNC:8822]
FAM182A	#N/A	#N/A	#N/A	#N/A	#N/A	#N/A	#N/A	#N/A	#N/A	#N/A	#N/A	#N/A	#N/A	#N/A	#N/A	#N/A	#N/A	#N/A	#N/A	#N/A	#N/A	#N/A	#N/A	#N/A	#N/A	#N/A	0.257709	#N/A	0.19027	#N/A	#N/A	#N/A	#N/A	#N/A	1.84969	#N/A	1.39155	1.80662	1.63241	1.5601	1.80146	#N/A	1.41363	1.65477	1.17902	#N/A	1.42964	1.31485	#N/A	1.34947	1.87547	#N/A	#N/A	#N/A	#N/A	#N/A	#N/A	#N/A	#N/A	#N/A	#N/A	0.163505	#N/A	16	ENSG00000125804	FAM182A	lncRNA	family with sequence similarity 182 member A [Source:HGNC Symbol;Acc:HGNC:16222]
SVBP	#N/A	#N/A	#N/A	#N/A	#N/A	#N/A	#N/A	#N/A	#N/A	#N/A	#N/A	#N/A	#N/A	#N/A	#N/A	#N/A	#N/A	#N/A	#N/A	#N/A	#N/A	#N/A	#N/A	#N/A	#N/A	#N/A	0.13994	#N/A	#N/A	#N/A	#N/A	#N/A	#N/A	#N/A	0.294239	#N/A	0.154784	0.316158	0.325202	0.413267	1.06628	0.158895	0.845675	0.284846	0.129081	0.112955	0.799414	0.335294	#N/A	0.402696	0.428021	#N/A	#N/A	#N/A	#N/A	#N/A	#N/A	#N/A	#N/A	#N/A	#N/A	#N/A	#N/A	16	ENSG00000177868	SVBP	protein_coding	small vasohibin binding protein [Source:HGNC Symbol;Acc:HGNC:29204]
TSBP1-AS1#225914	#N/A	#N/A	#N/A	#N/A	#N/A	#N/A	#N/A	#N/A	#N/A	#N/A	#N/A	#N/A	#N/A	#N/A	#N/A	#N/A	#N/A	#N/A	#N/A	#N/A	#N/A	#N/A	#N/A	#N/A	#N/A	#N/A	0.452217	#N/A	#N/A	#N/A	#N/A	#N/A	#N/A	#N/A	4.49248	#N/A	3.57639	5.57284	4.33849	3.57406	4.70528	0.740374	4.93529	1.15501	0.276198	0.245073	3.58753	4.92291	#N/A	3.481	5.39393	#N/A	#N/A	#N/A	#N/A	#N/A	#N/A	#N/A	#N/A	#N/A	#N/A	#N/A	#N/A	16	ENSG00000225914	TSBP1-AS1	lncRNA	TSBP1 and BTNL2 antisense RNA 1 [Source:HGNC Symbol;Acc:HGNC:39756]
GNAZ	#N/A	#N/A	#N/A	#N/A	#N/A	#N/A	#N/A	#N/A	#N/A	#N/A	#N/A	#N/A	#N/A	#N/A	#N/A	#N/A	#N/A	#N/A	#N/A	#N/A	#N/A	#N/A	#N/A	#N/A	#N/A	#N/A	0.117617	#N/A	#N/A	#N/A	#N/A	#N/A	#N/A	#N/A	0.175847	#N/A	0.195174	0.203865	0.168385	0.156096	0.229913	0.165207	0.235798	0.178069	0.164154	0.0990834	0.192991	0.202794	#N/A	0.159193	0.168981	#N/A	#N/A	#N/A	#N/A	#N/A	#N/A	#N/A	#N/A	#N/A	#N/A	#N/A	#N/A	16	ENSG00000128266	GNAZ	protein_coding	G protein subunit alpha z [Source:HGNC Symbol;Acc:HGNC:4395]
SPANXA2-OT1	#N/A	#N/A	#N/A	#N/A	#N/A	#N/A	#N/A	#N/A	#N/A	#N/A	#N/A	#N/A	#N/A	#N/A	#N/A	#N/A	#N/A	#N/A	#N/A	#N/A	#N/A	#N/A	#N/A	#N/A	#N/A	#N/A	0.0756109	0.113144	#N/A	#N/A	#N/A	#N/A	#N/A	#N/A	0.0957799	#N/A	#N/A	0.120624	0.107195	0.0742359	0.755067	0.130086	0.267394	0.0550416	0.123562	0.111674	0.444287	0.0827444	#N/A	0.0718245	0.110377	#N/A	#N/A	#N/A	#N/A	#N/A	#N/A	#N/A	#N/A	#N/A	#N/A	#N/A	#N/A	16	ENSG00000277215	SPANXA2-OT1	lncRNA	SPANXA2 overlapping transcript 1 [Source:HGNC Symbol;Acc:HGNC:31683]
SYN2	#N/A	#N/A	#N/A	#N/A	#N/A	#N/A	#N/A	#N/A	#N/A	#N/A	#N/A	#N/A	#N/A	#N/A	#N/A	#N/A	#N/A	#N/A	#N/A	#N/A	#N/A	#N/A	#N/A	#N/A	#N/A	#N/A	0.163552	#N/A	#N/A	#N/A	#N/A	#N/A	#N/A	#N/A	1.08429	#N/A	1.3083	0.622297	1.5787	1.35498	2.95319	#N/A	2.44829	0.492845	0.210533	#N/A	1.23277	0.724706	#N/A	1.36281	0.886149	#N/A	#N/A	#N/A	0.144418	#N/A	#N/A	#N/A	#N/A	#N/A	#N/A	0.145096	#N/A	16	ENSG00000157152	SYN2	protein_coding	synapsin II [Source:HGNC Symbol;Acc:HGNC:11495]
ZNF583	#N/A	#N/A	#N/A	#N/A	#N/A	#N/A	#N/A	#N/A	#N/A	#N/A	#N/A	#N/A	#N/A	#N/A	#N/A	#N/A	#N/A	#N/A	#N/A	#N/A	#N/A	#N/A	#N/A	#N/A	#N/A	#N/A	0.897024	1.24479	#N/A	#N/A	#N/A	#N/A	#N/A	#N/A	0.866377	#N/A	1.2758	0.761095	0.977546	0.870195	0.747631	#N/A	0.977711	0.854797	1.62418	#N/A	0.872464	1.10564	#N/A	0.966577	0.881597	#N/A	#N/A	#N/A	#N/A	#N/A	#N/A	#N/A	#N/A	#N/A	#N/A	#N/A	0.539051	16	ENSG00000198440	ZNF583	protein_coding	zinc finger protein 583 [Source:HGNC Symbol;Acc:HGNC:26427]
SLC4A11	#N/A	#N/A	#N/A	#N/A	#N/A	#N/A	#N/A	#N/A	#N/A	#N/A	#N/A	#N/A	#N/A	#N/A	#N/A	#N/A	#N/A	#N/A	#N/A	#N/A	#N/A	#N/A	#N/A	#N/A	#N/A	#N/A	0.065626	#N/A	#N/A	#N/A	#N/A	#N/A	#N/A	#N/A	0.055296	#N/A	0.0735445	0.104845	0.0821224	0.104196	0.103236	0.0893332	0.110161	0.0750418	0.0868	0.0531775	0.109733	0.102645	#N/A	0.0802356	0.108092	#N/A	#N/A	#N/A	#N/A	#N/A	#N/A	#N/A	#N/A	#N/A	#N/A	#N/A	#N/A	16	ENSG00000088836	SLC4A11	protein_coding	solute carrier family 4 member 11 [Source:HGNC Symbol;Acc:HGNC:16438]
#231236	#N/A	#N/A	#N/A	#N/A	#N/A	#N/A	#N/A	#N/A	#N/A	#N/A	#N/A	#N/A	#N/A	#N/A	#N/A	#N/A	#N/A	#N/A	#N/A	#N/A	#N/A	#N/A	#N/A	#N/A	#N/A	#N/A	0.135622	#N/A	#N/A	#N/A	#N/A	#N/A	#N/A	#N/A	0.191768	#N/A	0.185879	0.199016	0.921135	0.188972	0.452606	0.172778	3.81542	0.201611	0.169179	0.129903	0.373201	0.163448	#N/A	0.352325	0.180578	#N/A	#N/A	#N/A	#N/A	#N/A	#N/A	#N/A	#N/A	#N/A	#N/A	#N/A	#N/A	16	ENSG00000231236		lncRNA	novel transcript
ZC3HAV1L	#N/A	#N/A	#N/A	#N/A	#N/A	#N/A	#N/A	#N/A	#N/A	#N/A	#N/A	#N/A	#N/A	#N/A	#N/A	#N/A	#N/A	#N/A	#N/A	#N/A	#N/A	#N/A	#N/A	#N/A	#N/A	#N/A	#N/A	0.204697	#N/A	#N/A	#N/A	#N/A	#N/A	#N/A	0.291488	#N/A	0.298243	0.295439	0.303846	0.295976	9.21657	0.607719	7.56311	0.485427	0.27076	0.182384	0.577734	0.293184	#N/A	0.744339	0.75142	#N/A	#N/A	#N/A	#N/A	#N/A	#N/A	#N/A	#N/A	#N/A	#N/A	#N/A	#N/A	16	ENSG00000146858	ZC3HAV1L	protein_coding	zinc finger CCCH-type containing, antiviral 1 like [Source:HGNC Symbol;Acc:HGNC:22423]
OAS3	#N/A	#N/A	#N/A	#N/A	#N/A	#N/A	#N/A	#N/A	#N/A	#N/A	#N/A	#N/A	#N/A	#N/A	#N/A	#N/A	#N/A	#N/A	#N/A	#N/A	#N/A	#N/A	#N/A	#N/A	#N/A	#N/A	#N/A	0.019606	#N/A	#N/A	#N/A	#N/A	#N/A	#N/A	0.214622	#N/A	0.14928	0.219719	0.14191	0.170864	0.360552	0.14917	0.386012	0.194911	0.184507	0.114094	0.158308	0.211291	#N/A	0.183727	0.222842	#N/A	#N/A	#N/A	#N/A	#N/A	#N/A	#N/A	#N/A	#N/A	#N/A	#N/A	#N/A	16	ENSG00000111331	OAS3	protein_coding	2'-5'-oligoadenylate synthetase 3 [Source:HGNC Symbol;Acc:HGNC:8088]
PYCR2	#N/A	#N/A	#N/A	#N/A	#N/A	#N/A	#N/A	#N/A	#N/A	#N/A	#N/A	#N/A	#N/A	#N/A	#N/A	#N/A	#N/A	#N/A	#N/A	#N/A	#N/A	#N/A	#N/A	#N/A	#N/A	#N/A	#N/A	0.106282	#N/A	#N/A	#N/A	#N/A	#N/A	#N/A	0.120701	#N/A	0.13943	0.126534	0.32047	0.0893092	1.64463	0.0389487	0.787965	0.0763521	0.126309	0.0958008	0.117595	0.112939	#N/A	0.0982625	0.157833	#N/A	#N/A	#N/A	#N/A	#N/A	#N/A	#N/A	#N/A	#N/A	#N/A	#N/A	#N/A	16	ENSG00000143811	PYCR2	protein_coding	pyrroline-5-carboxylate reductase 2 [Source:HGNC Symbol;Acc:HGNC:30262]
TPRG1L	#N/A	#N/A	#N/A	#N/A	#N/A	#N/A	#N/A	#N/A	#N/A	#N/A	#N/A	#N/A	#N/A	#N/A	#N/A	#N/A	#N/A	#N/A	#N/A	#N/A	#N/A	#N/A	#N/A	#N/A	#N/A	#N/A	#N/A	0.0874943	#N/A	#N/A	#N/A	#N/A	#N/A	#N/A	0.139477	#N/A	0.131995	0.140361	0.136049	0.129517	0.153446	0.124825	0.131395	0.128256	0.120823	0.0792984	0.140879	0.127204	#N/A	0.131748	0.0710604	#N/A	#N/A	#N/A	#N/A	#N/A	#N/A	#N/A	#N/A	#N/A	#N/A	#N/A	#N/A	16	ENSG00000158109	TPRG1L	protein_coding	tumor protein p63 regulated 1 like [Source:HGNC Symbol;Acc:HGNC:27007]
CHIC1	#N/A	#N/A	#N/A	#N/A	#N/A	#N/A	#N/A	#N/A	#N/A	#N/A	#N/A	#N/A	#N/A	#N/A	#N/A	#N/A	#N/A	#N/A	#N/A	#N/A	#N/A	#N/A	#N/A	#N/A	#N/A	#N/A	#N/A	#N/A	1.58492	#N/A	#N/A	#N/A	#N/A	#N/A	0.866721	#N/A	1.23445	1.31766	1.77304	1.1924	1.022	0.688427	1.63007	1.66404	1.61816	#N/A	1.09587	1.01011	1.48721	1.89686	0.690284	#N/A	#N/A	#N/A	#N/A	#N/A	#N/A	#N/A	#N/A	#N/A	#N/A	#N/A	#N/A	16	ENSG00000204116	CHIC1	protein_coding	cysteine rich hydrophobic domain 1 [Source:HGNC Symbol;Acc:HGNC:1934]
WNK3	#N/A	#N/A	#N/A	#N/A	#N/A	#N/A	#N/A	#N/A	#N/A	#N/A	#N/A	#N/A	#N/A	#N/A	#N/A	#N/A	#N/A	#N/A	#N/A	#N/A	#N/A	#N/A	#N/A	#N/A	#N/A	#N/A	#N/A	#N/A	0.141092	#N/A	#N/A	#N/A	#N/A	#N/A	0.343533	#N/A	#N/A	0.803112	0.540737	0.274569	1.58701	0.127646	1.65971	0.107784	0.124011	#N/A	0.933023	0.513619	#N/A	0.344326	0.838991	#N/A	#N/A	#N/A	#N/A	#N/A	#N/A	#N/A	#N/A	#N/A	#N/A	0.12318	0.089969	16	ENSG00000196632	WNK3	protein_coding	WNK lysine deficient protein kinase 3 [Source:HGNC Symbol;Acc:HGNC:14543]
SV2B	#N/A	#N/A	#N/A	#N/A	#N/A	#N/A	#N/A	#N/A	#N/A	#N/A	#N/A	#N/A	#N/A	#N/A	#N/A	#N/A	#N/A	#N/A	#N/A	#N/A	#N/A	#N/A	#N/A	#N/A	#N/A	#N/A	#N/A	#N/A	0.131558	#N/A	#N/A	#N/A	#N/A	#N/A	0.180749	#N/A	0.252375	0.197349	0.493427	0.209806	0.730969	0.1267	3.12477	0.146077	0.12267	0.114994	0.258969	0.199433	#N/A	0.501745	0.285688	#N/A	#N/A	#N/A	#N/A	#N/A	#N/A	#N/A	#N/A	#N/A	#N/A	#N/A	#N/A	16	ENSG00000185518	SV2B	protein_coding	synaptic vesicle glycoprotein 2B [Source:HGNC Symbol;Acc:HGNC:16874]
MYO1H	#N/A	#N/A	#N/A	#N/A	#N/A	#N/A	#N/A	#N/A	#N/A	#N/A	#N/A	#N/A	#N/A	#N/A	#N/A	#N/A	#N/A	#N/A	#N/A	#N/A	#N/A	#N/A	#N/A	#N/A	#N/A	#N/A	#N/A	#N/A	0.213947	#N/A	#N/A	#N/A	#N/A	#N/A	1.45227	#N/A	1.27979	1.96553	1.36052	1.60063	1.47057	1.08648	1.5309	1.3993	0.913126	0.274741	1.57694	1.38026	#N/A	1.50803	1.48254	#N/A	#N/A	#N/A	#N/A	#N/A	#N/A	#N/A	#N/A	#N/A	#N/A	#N/A	#N/A	16	ENSG00000174527	MYO1H	protein_coding	myosin IH [Source:HGNC Symbol;Acc:HGNC:13879]
AOC3	#N/A	#N/A	#N/A	#N/A	#N/A	#N/A	#N/A	#N/A	#N/A	#N/A	#N/A	#N/A	#N/A	#N/A	#N/A	#N/A	#N/A	#N/A	#N/A	#N/A	#N/A	#N/A	#N/A	#N/A	#N/A	#N/A	#N/A	#N/A	0.0835001	#N/A	#N/A	#N/A	#N/A	#N/A	0.136811	#N/A	0.13511	0.140299	0.106478	0.103657	0.149638	0.120469	0.159035	0.0999844	0.118121	0.0765757	0.145849	0.134202	#N/A	0.138558	0.14382	#N/A	#N/A	#N/A	#N/A	#N/A	#N/A	#N/A	#N/A	#N/A	#N/A	#N/A	#N/A	16	ENSG00000131471	AOC3	protein_coding	amine oxidase copper containing 3 [Source:HGNC Symbol;Acc:HGNC:550]
EDNRA	#N/A	#N/A	#N/A	#N/A	#N/A	#N/A	#N/A	#N/A	#N/A	#N/A	#N/A	#N/A	#N/A	#N/A	#N/A	#N/A	#N/A	#N/A	#N/A	#N/A	#N/A	#N/A	#N/A	#N/A	#N/A	#N/A	#N/A	#N/A	0.22323	#N/A	#N/A	#N/A	#N/A	#N/A	3.43872	#N/A	2.70179	3.47332	2.24311	2.21765	3.61488	1.1956	3.9101	1.13192	0.665168	0.338802	3.30564	3.17804	#N/A	1.9131	3.71906	#N/A	#N/A	#N/A	#N/A	#N/A	#N/A	#N/A	#N/A	#N/A	#N/A	#N/A	#N/A	16	ENSG00000151617	EDNRA	protein_coding	endothelin receptor type A [Source:HGNC Symbol;Acc:HGNC:3179]
ZNF8-DT	#N/A	#N/A	#N/A	#N/A	#N/A	#N/A	#N/A	#N/A	#N/A	#N/A	#N/A	#N/A	#N/A	#N/A	#N/A	#N/A	#N/A	#N/A	#N/A	#N/A	#N/A	#N/A	#N/A	#N/A	#N/A	#N/A	#N/A	#N/A	1.14129	#N/A	#N/A	#N/A	#N/A	#N/A	1.42572	0.860434	1.86388	1.31073	1.80673	1.29075	1.22151	#N/A	1.8186	1.43193	1.90268	#N/A	1.58201	1.26298	#N/A	2.02522	1.40984	#N/A	#N/A	0.859816	#N/A	#N/A	#N/A	#N/A	#N/A	#N/A	#N/A	#N/A	#N/A	16	ENSG00000268516	ZNF8-DT	lncRNA	ZNF8 divergent transcript [Source:HGNC Symbol;Acc:HGNC:55280]
SHLD2	#N/A	#N/A	#N/A	#N/A	#N/A	#N/A	#N/A	#N/A	#N/A	#N/A	#N/A	#N/A	#N/A	#N/A	#N/A	#N/A	#N/A	#N/A	#N/A	#N/A	#N/A	#N/A	#N/A	#N/A	#N/A	#N/A	#N/A	#N/A	#N/A	1.0851	#N/A	#N/A	#N/A	#N/A	0.532282	#N/A	#N/A	0.560042	0.376284	0.492172	0.451657	0.539626	0.344499	0.555834	#N/A	#N/A	#N/A	#N/A	#N/A	0.344778	0.615904	0.515378	0.583382	0.637512	0.618399	#N/A	0.971769	#N/A	#N/A	#N/A	#N/A	#N/A	#N/A	16	ENSG00000122376	SHLD2	protein_coding	shieldin complex subunit 2 [Source:HGNC Symbol;Acc:HGNC:28773]
PRKCE	#N/A	#N/A	#N/A	#N/A	#N/A	#N/A	#N/A	#N/A	#N/A	#N/A	#N/A	#N/A	#N/A	#N/A	#N/A	#N/A	#N/A	#N/A	#N/A	#N/A	#N/A	#N/A	#N/A	#N/A	#N/A	#N/A	#N/A	#N/A	#N/A	#N/A	1.38242	#N/A	1.07101	0.958294	0.501949	#N/A	#N/A	0.355647	0.472757	0.338359	0.402327	0.698708	0.535271	0.577438	0.48116	0.55607	0.587239	0.595625	#N/A	0.514343	#N/A	#N/A	#N/A	#N/A	#N/A	#N/A	#N/A	#N/A	#N/A	#N/A	#N/A	#N/A	#N/A	16	ENSG00000171132	PRKCE	protein_coding	protein kinase C epsilon [Source:HGNC Symbol;Acc:HGNC:9401]
C1orf54	#N/A	#N/A	#N/A	#N/A	#N/A	#N/A	#N/A	#N/A	#N/A	#N/A	#N/A	#N/A	#N/A	#N/A	#N/A	#N/A	#N/A	#N/A	#N/A	#N/A	#N/A	#N/A	#N/A	#N/A	#N/A	#N/A	#N/A	#N/A	#N/A	#N/A	1.02093	#N/A	1.37343	0.308616	1.07866	#N/A	1.18237	0.950709	1.34625	1.60274	1.17697	#N/A	0.886465	0.904917	0.895751	#N/A	#N/A	1.0654	#N/A	1.11871	1.34808	#N/A	#N/A	#N/A	#N/A	#N/A	#N/A	#N/A	#N/A	#N/A	#N/A	#N/A	0.567248	16	ENSG00000118292	C1orf54	protein_coding	chromosome 1 open reading frame 54 [Source:HGNC Symbol;Acc:HGNC:26258]
CACNB3	#N/A	#N/A	#N/A	#N/A	#N/A	#N/A	#N/A	#N/A	#N/A	#N/A	#N/A	#N/A	#N/A	#N/A	#N/A	#N/A	#N/A	#N/A	#N/A	#N/A	#N/A	#N/A	#N/A	#N/A	#N/A	#N/A	#N/A	#N/A	#N/A	#N/A	#N/A	#N/A	0.0494198	#N/A	0.236217	#N/A	0.236502	0.218043	0.195447	0.378468	0.243436	0.2142	0.439644	0.193981	0.214329	0.142598	0.242625	0.234554	#N/A	0.226224	0.204965	#N/A	#N/A	#N/A	#N/A	#N/A	#N/A	#N/A	#N/A	#N/A	#N/A	#N/A	#N/A	16	ENSG00000167535	CACNB3	protein_coding	calcium voltage-gated channel auxiliary subunit beta 3 [Source:HGNC Symbol;Acc:HGNC:1403]
TRIM47	#N/A	#N/A	#N/A	#N/A	#N/A	#N/A	#N/A	#N/A	#N/A	#N/A	#N/A	#N/A	#N/A	#N/A	#N/A	#N/A	#N/A	#N/A	#N/A	#N/A	#N/A	#N/A	#N/A	#N/A	#N/A	#N/A	#N/A	#N/A	#N/A	#N/A	#N/A	#N/A	0.0685099	#N/A	0.481839	#N/A	0.483481	0.4925	4.656	0.938952	7.19457	0.476708	8.15436	0.573916	0.333046	0.217711	5.33256	0.333095	#N/A	0.915225	3.87717	#N/A	#N/A	#N/A	#N/A	#N/A	#N/A	#N/A	#N/A	#N/A	#N/A	#N/A	#N/A	16	ENSG00000132481	TRIM47	protein_coding	tripartite motif containing 47 [Source:HGNC Symbol;Acc:HGNC:19020]
CAMKK2	#N/A	#N/A	#N/A	#N/A	#N/A	#N/A	#N/A	#N/A	#N/A	#N/A	#N/A	#N/A	#N/A	#N/A	#N/A	#N/A	#N/A	#N/A	#N/A	#N/A	#N/A	#N/A	#N/A	#N/A	#N/A	#N/A	#N/A	#N/A	#N/A	#N/A	0.616072	#N/A	0.72092	#N/A	0.644196	#N/A	0.897755	0.957685	0.778309	0.951566	0.74051	#N/A	0.834222	#N/A	0.690762	#N/A	0.670478	0.831959	1.07309	0.7776	0.85284	#N/A	#N/A	#N/A	#N/A	#N/A	#N/A	#N/A	#N/A	#N/A	#N/A	1.22976	#N/A	16	ENSG00000110931	CAMKK2	protein_coding	calcium/calmodulin dependent protein kinase kinase 2 [Source:HGNC Symbol;Acc:HGNC:1470]
OSTF1	#N/A	#N/A	#N/A	#N/A	#N/A	#N/A	#N/A	#N/A	#N/A	#N/A	#N/A	#N/A	#N/A	#N/A	#N/A	#N/A	#N/A	#N/A	#N/A	#N/A	#N/A	#N/A	#N/A	#N/A	#N/A	#N/A	#N/A	#N/A	#N/A	#N/A	#N/A	#N/A	0.740287	#N/A	2.54497	#N/A	2.06606	2.6115	2.6455	3.16326	2.76137	1.87159	2.67312	2.49001	2.57699	3.71121	2.05428	2.52395	#N/A	2.18913	2.43817	#N/A	#N/A	#N/A	#N/A	#N/A	#N/A	#N/A	#N/A	#N/A	#N/A	#N/A	#N/A	16	ENSG00000134996	OSTF1	protein_coding	osteoclast stimulating factor 1 [Source:HGNC Symbol;Acc:HGNC:8510]
MACF1	#N/A	#N/A	#N/A	#N/A	#N/A	#N/A	#N/A	#N/A	#N/A	#N/A	#N/A	#N/A	#N/A	#N/A	#N/A	#N/A	#N/A	#N/A	#N/A	#N/A	#N/A	#N/A	#N/A	#N/A	#N/A	#N/A	#N/A	#N/A	#N/A	#N/A	0.270534	#N/A	#N/A	#N/A	0.559748	#N/A	0.443645	0.511903	0.582872	0.494969	0.421123	0.394766	0.419162	0.552978	0.511557	0.517252	0.409956	0.446329	0.785665	0.486802	#N/A	#N/A	#N/A	#N/A	#N/A	#N/A	#N/A	#N/A	#N/A	#N/A	#N/A	#N/A	#N/A	16	ENSG00000127603	MACF1	protein_coding	microtubule actin crosslinking factor 1 [Source:HGNC Symbol;Acc:HGNC:13664]
GADD45B	#N/A	#N/A	#N/A	#N/A	#N/A	#N/A	#N/A	#N/A	#N/A	#N/A	#N/A	#N/A	#N/A	#N/A	#N/A	#N/A	#N/A	#N/A	#N/A	#N/A	#N/A	#N/A	#N/A	#N/A	#N/A	#N/A	#N/A	#N/A	#N/A	#N/A	0.0898873	#N/A	#N/A	#N/A	0.254206	#N/A	0.20729	0.36312	0.237498	0.341273	2.03512	0.144304	0.529107	0.216654	0.182919	0.0894694	0.271335	0.306263	#N/A	0.23579	0.379805	#N/A	#N/A	#N/A	#N/A	#N/A	#N/A	#N/A	#N/A	#N/A	#N/A	#N/A	#N/A	16	ENSG00000099860	GADD45B	protein_coding	growth arrest and DNA damage inducible beta [Source:HGNC Symbol;Acc:HGNC:4096]
#223492	#N/A	#N/A	#N/A	#N/A	#N/A	#N/A	#N/A	#N/A	#N/A	#N/A	#N/A	#N/A	#N/A	#N/A	#N/A	#N/A	#N/A	#N/A	#N/A	#N/A	#N/A	#N/A	#N/A	#N/A	#N/A	#N/A	#N/A	#N/A	#N/A	#N/A	0.0565512	#N/A	#N/A	#N/A	0.204654	#N/A	0.181388	0.197418	0.198859	0.149833	0.235907	0.17676	0.210772	0.143938	0.182988	0.112078	0.185548	0.221234	#N/A	0.159711	0.224301	#N/A	#N/A	#N/A	#N/A	#N/A	#N/A	#N/A	#N/A	#N/A	#N/A	#N/A	#N/A	16	ENSG00000223492		lncRNA	novel transcript, antisense to TSHZ2
GIMAP2	#N/A	#N/A	#N/A	#N/A	#N/A	#N/A	#N/A	#N/A	#N/A	#N/A	#N/A	#N/A	#N/A	#N/A	#N/A	#N/A	#N/A	#N/A	#N/A	#N/A	#N/A	#N/A	#N/A	#N/A	#N/A	#N/A	#N/A	#N/A	#N/A	#N/A	0.0392183	#N/A	#N/A	#N/A	0.137174	#N/A	0.161039	0.12873	0.117133	0.155562	0.189744	0.141693	0.177805	0.14727	0.140559	0.0881945	0.143683	0.159604	#N/A	0.156074	0.166829	#N/A	#N/A	#N/A	#N/A	#N/A	#N/A	#N/A	#N/A	#N/A	#N/A	#N/A	#N/A	16	ENSG00000106560	GIMAP2	protein_coding	GTPase, IMAP family member 2 [Source:HGNC Symbol;Acc:HGNC:21789]
ELOVL5	#N/A	#N/A	#N/A	#N/A	#N/A	#N/A	#N/A	#N/A	#N/A	#N/A	#N/A	#N/A	#N/A	#N/A	#N/A	#N/A	#N/A	#N/A	#N/A	#N/A	#N/A	#N/A	#N/A	#N/A	#N/A	#N/A	#N/A	#N/A	#N/A	#N/A	#N/A	#N/A	#N/A	#N/A	6.94091	3.14442	6.23854	8.66208	4.99927	6.00538	8.48604	5.28952	7.30549	5.25485	8.91511	4.04503	5.39201	6.69016	#N/A	5.53427	6.69178	#N/A	#N/A	#N/A	#N/A	#N/A	#N/A	#N/A	#N/A	#N/A	#N/A	#N/A	#N/A	16	ENSG00000012660	ELOVL5	protein_coding	ELOVL fatty acid elongase 5 [Source:HGNC Symbol;Acc:HGNC:21308]
SP110	#N/A	#N/A	#N/A	#N/A	#N/A	#N/A	#N/A	#N/A	#N/A	#N/A	#N/A	#N/A	#N/A	#N/A	#N/A	#N/A	#N/A	#N/A	#N/A	#N/A	#N/A	#N/A	#N/A	#N/A	#N/A	#N/A	#N/A	#N/A	#N/A	#N/A	#N/A	#N/A	#N/A	#N/A	3.68298	#N/A	3.33049	3.63926	3.80475	3.92038	4.2056	2.53991	4.02757	3.18788	3.29669	2.81006	3.20083	4.19133	1.13098	3.66964	3.02608	#N/A	#N/A	#N/A	#N/A	#N/A	#N/A	#N/A	#N/A	#N/A	#N/A	#N/A	#N/A	16	ENSG00000135899	SP110	protein_coding	SP110 nuclear body protein [Source:HGNC Symbol;Acc:HGNC:5401]
TUBA1C	#N/A	#N/A	#N/A	#N/A	#N/A	#N/A	#N/A	#N/A	#N/A	#N/A	#N/A	#N/A	#N/A	#N/A	#N/A	#N/A	#N/A	#N/A	#N/A	#N/A	#N/A	#N/A	#N/A	#N/A	#N/A	#N/A	#N/A	#N/A	#N/A	#N/A	#N/A	#N/A	#N/A	#N/A	4.75472	1.76054	3.90709	5.9885	4.50479	4.36815	5.40853	3.73562	5.18968	4.52783	3.90906	2.58053	4.00767	4.44829	#N/A	4.48626	3.3566	#N/A	#N/A	#N/A	#N/A	#N/A	#N/A	#N/A	#N/A	#N/A	#N/A	#N/A	#N/A	16	ENSG00000167553	TUBA1C	protein_coding	tubulin alpha 1c [Source:HGNC Symbol;Acc:HGNC:20768]
PARP14	#N/A	#N/A	#N/A	#N/A	#N/A	#N/A	#N/A	#N/A	#N/A	#N/A	#N/A	#N/A	#N/A	#N/A	#N/A	#N/A	#N/A	#N/A	#N/A	#N/A	#N/A	#N/A	#N/A	#N/A	#N/A	#N/A	#N/A	#N/A	#N/A	#N/A	#N/A	#N/A	#N/A	#N/A	4.03842	4.11863	3.94591	4.3453	3.97613	3.93986	4.48465	3.27382	4.564	3.37142	4.2092	3.81083	3.7622	4.34091	#N/A	3.56356	3.51249	#N/A	#N/A	#N/A	#N/A	#N/A	#N/A	#N/A	#N/A	#N/A	#N/A	#N/A	#N/A	16	ENSG00000173193	PARP14	protein_coding	poly(ADP-ribose) polymerase family member 14 [Source:HGNC Symbol;Acc:HGNC:29232]
NIBAN2	#N/A	#N/A	#N/A	#N/A	#N/A	#N/A	#N/A	#N/A	#N/A	#N/A	#N/A	#N/A	#N/A	#N/A	#N/A	#N/A	#N/A	#N/A	#N/A	#N/A	#N/A	#N/A	#N/A	#N/A	#N/A	#N/A	#N/A	#N/A	#N/A	#N/A	#N/A	#N/A	#N/A	#N/A	5.14438	1.29967	5.09707	6.77493	4.28238	5.695	6.63786	4.26214	6.76805	5.83516	4.7895	5.99057	5.46069	6.14879	#N/A	4.97981	5.88472	#N/A	#N/A	#N/A	#N/A	#N/A	#N/A	#N/A	#N/A	#N/A	#N/A	#N/A	#N/A	16	ENSG00000136830	NIBAN2	protein_coding	niban apoptosis regulator 2 [Source:HGNC Symbol;Acc:HGNC:25282]
PRKX	#N/A	#N/A	#N/A	#N/A	#N/A	#N/A	#N/A	#N/A	#N/A	#N/A	#N/A	#N/A	#N/A	#N/A	#N/A	#N/A	#N/A	#N/A	#N/A	#N/A	#N/A	#N/A	#N/A	#N/A	#N/A	#N/A	#N/A	#N/A	#N/A	#N/A	#N/A	#N/A	#N/A	#N/A	5.52546	1.28337	5.15388	7.18336	4.74192	6.07187	6.8206	5.92055	6.24915	4.53234	6.51737	4.29083	5.52531	7.16697	#N/A	4.60331	5.34371	#N/A	#N/A	#N/A	#N/A	#N/A	#N/A	#N/A	#N/A	#N/A	#N/A	#N/A	#N/A	16	ENSG00000183943	PRKX	protein_coding	protein kinase X-linked [Source:HGNC Symbol;Acc:HGNC:9441]
IKBIP	#N/A	#N/A	#N/A	#N/A	#N/A	#N/A	#N/A	#N/A	#N/A	#N/A	#N/A	#N/A	#N/A	#N/A	#N/A	#N/A	#N/A	#N/A	#N/A	#N/A	#N/A	#N/A	#N/A	#N/A	#N/A	#N/A	#N/A	#N/A	#N/A	#N/A	#N/A	#N/A	#N/A	#N/A	2.97717	0.793584	2.62344	2.95268	3.87329	3.1908	3.39115	3.08419	2.64733	2.62826	2.48713	1.85266	2.29539	2.37191	#N/A	2.13778	3.43173	#N/A	#N/A	#N/A	#N/A	#N/A	#N/A	#N/A	#N/A	#N/A	#N/A	#N/A	#N/A	16	ENSG00000166130	IKBIP	protein_coding	IKBKB interacting protein [Source:HGNC Symbol;Acc:HGNC:26430]
LIPA	#N/A	#N/A	#N/A	#N/A	#N/A	#N/A	#N/A	#N/A	#N/A	#N/A	#N/A	#N/A	#N/A	#N/A	#N/A	#N/A	#N/A	#N/A	#N/A	#N/A	#N/A	#N/A	#N/A	#N/A	#N/A	#N/A	#N/A	#N/A	#N/A	#N/A	#N/A	#N/A	#N/A	#N/A	2.62904	1.63767	3.03991	3.16684	3.9768	3.05546	2.96548	1.86212	3.58656	2.56507	2.67409	2.59866	2.69578	3.15746	#N/A	2.8859	2.35562	#N/A	#N/A	#N/A	#N/A	#N/A	#N/A	#N/A	#N/A	#N/A	#N/A	#N/A	#N/A	16	ENSG00000107798	LIPA	protein_coding	lipase A, lysosomal acid type [Source:HGNC Symbol;Acc:HGNC:6617]
GNAI2	#N/A	#N/A	#N/A	#N/A	#N/A	#N/A	#N/A	#N/A	#N/A	#N/A	#N/A	#N/A	#N/A	#N/A	#N/A	#N/A	#N/A	#N/A	#N/A	#N/A	#N/A	#N/A	#N/A	#N/A	#N/A	#N/A	#N/A	#N/A	#N/A	#N/A	#N/A	#N/A	#N/A	#N/A	8.22601	3.4127	7.00443	8.42645	4.84252	5.23458	9.98645	7.0352	7.72248	3.9514	6.37342	5.05736	6.35681	6.61616	#N/A	5.89665	6.82411	#N/A	#N/A	#N/A	#N/A	#N/A	#N/A	#N/A	#N/A	#N/A	#N/A	#N/A	#N/A	16	ENSG00000114353	GNAI2	protein_coding	G protein subunit alpha i2 [Source:HGNC Symbol;Acc:HGNC:4385]
MIR181A1HG	#N/A	#N/A	#N/A	#N/A	#N/A	#N/A	#N/A	#N/A	#N/A	#N/A	#N/A	#N/A	#N/A	#N/A	#N/A	#N/A	#N/A	#N/A	#N/A	#N/A	#N/A	#N/A	#N/A	#N/A	#N/A	#N/A	#N/A	#N/A	#N/A	#N/A	#N/A	#N/A	#N/A	#N/A	6.35876	0.451469	4.32784	7.66584	4.12989	5.75277	8.01097	5.23273	5.98333	4.15313	6.22628	4.26324	5.7032	6.23994	#N/A	4.42093	6.3473	#N/A	#N/A	#N/A	#N/A	#N/A	#N/A	#N/A	#N/A	#N/A	#N/A	#N/A	#N/A	16	ENSG00000229989	MIR181A1HG	lncRNA	MIR181A1 host gene [Source:HGNC Symbol;Acc:HGNC:48659]
EFCAB14	#N/A	#N/A	#N/A	#N/A	#N/A	#N/A	#N/A	#N/A	#N/A	#N/A	#N/A	#N/A	#N/A	#N/A	#N/A	#N/A	#N/A	#N/A	#N/A	#N/A	#N/A	#N/A	#N/A	#N/A	#N/A	#N/A	#N/A	#N/A	#N/A	#N/A	#N/A	#N/A	#N/A	#N/A	2.11049	2.50946	3.00623	1.7899	3.1017	2.52864	2.11962	1.41003	2.32924	2.111	1.94988	1.72289	1.74523	1.91535	#N/A	2.39201	1.94647	#N/A	#N/A	#N/A	#N/A	#N/A	#N/A	#N/A	#N/A	#N/A	#N/A	#N/A	#N/A	16	ENSG00000159658	EFCAB14	protein_coding	EF-hand calcium binding domain 14 [Source:HGNC Symbol;Acc:HGNC:29051]
STING1#184584	#N/A	#N/A	#N/A	#N/A	#N/A	#N/A	#N/A	#N/A	#N/A	#N/A	#N/A	#N/A	#N/A	#N/A	#N/A	#N/A	#N/A	#N/A	#N/A	#N/A	#N/A	#N/A	#N/A	#N/A	#N/A	#N/A	#N/A	#N/A	#N/A	#N/A	#N/A	#N/A	#N/A	#N/A	8.24491	0.261384	8.69071	6.6304	6.18923	7.77098	9.38926	4.77445	10.1737	4.56565	5.89369	0.686505	8.17504	7.65497	#N/A	6.02531	6.79071	#N/A	#N/A	#N/A	#N/A	#N/A	#N/A	#N/A	#N/A	#N/A	#N/A	#N/A	#N/A	16	ENSG00000184584	STING1	protein_coding	stimulator of interferon response cGAMP interactor 1 [Source:HGNC Symbol;Acc:HGNC:27962]
TES	#N/A	#N/A	#N/A	#N/A	#N/A	#N/A	#N/A	#N/A	#N/A	#N/A	#N/A	#N/A	#N/A	#N/A	#N/A	#N/A	#N/A	#N/A	#N/A	#N/A	#N/A	#N/A	#N/A	#N/A	#N/A	#N/A	#N/A	#N/A	#N/A	#N/A	#N/A	#N/A	#N/A	#N/A	0.428082	0.0936727	5.10839	0.484242	5.73584	5.27714	0.505682	0.297648	7.9963	0.557596	1.19589	0.194344	5.72225	0.489117	#N/A	5.38425	6.07131	#N/A	#N/A	#N/A	#N/A	#N/A	#N/A	#N/A	#N/A	#N/A	#N/A	#N/A	#N/A	16	ENSG00000135269	TES	protein_coding	testin LIM domain protein [Source:HGNC Symbol;Acc:HGNC:14620]
RIN3	#N/A	#N/A	#N/A	#N/A	#N/A	#N/A	#N/A	#N/A	#N/A	#N/A	#N/A	#N/A	#N/A	#N/A	#N/A	#N/A	#N/A	#N/A	#N/A	#N/A	#N/A	#N/A	#N/A	#N/A	#N/A	#N/A	#N/A	#N/A	#N/A	#N/A	#N/A	#N/A	#N/A	#N/A	2.39739	0.58093	1.80222	2.69906	3.37549	2.30777	2.28411	1.72556	4.07544	2.63301	3.85829	1.47308	2.92974	3.27396	#N/A	3.6036	1.889	#N/A	#N/A	#N/A	#N/A	#N/A	#N/A	#N/A	#N/A	#N/A	#N/A	#N/A	#N/A	16	ENSG00000100599	RIN3	protein_coding	Ras and Rab interactor 3 [Source:HGNC Symbol;Acc:HGNC:18751]
SHISA5	#N/A	#N/A	#N/A	#N/A	#N/A	#N/A	#N/A	#N/A	#N/A	#N/A	#N/A	#N/A	#N/A	#N/A	#N/A	#N/A	#N/A	#N/A	#N/A	#N/A	#N/A	#N/A	#N/A	#N/A	#N/A	#N/A	#N/A	#N/A	#N/A	#N/A	#N/A	#N/A	#N/A	#N/A	3.20481	0.801319	2.73151	4.00848	3.6228	3.56702	4.84763	3.68067	3.39032	2.72366	2.85292	2.8218	2.46854	2.9841	#N/A	2.83082	3.88021	#N/A	#N/A	#N/A	#N/A	#N/A	#N/A	#N/A	#N/A	#N/A	#N/A	#N/A	#N/A	16	ENSG00000164054	SHISA5	protein_coding	shisa family member 5 [Source:HGNC Symbol;Acc:HGNC:30376]
IFI35	#N/A	#N/A	#N/A	#N/A	#N/A	#N/A	#N/A	#N/A	#N/A	#N/A	#N/A	#N/A	#N/A	#N/A	#N/A	#N/A	#N/A	#N/A	#N/A	#N/A	#N/A	#N/A	#N/A	#N/A	#N/A	#N/A	#N/A	#N/A	#N/A	#N/A	#N/A	#N/A	#N/A	#N/A	6.24045	#N/A	5.44117	6.72438	5.39681	4.75271	8.13684	3.70545	7.96872	4.18898	2.02133	0.309569	6.76304	7.04069	0.288485	5.88971	5.99198	#N/A	#N/A	#N/A	#N/A	#N/A	#N/A	#N/A	#N/A	#N/A	#N/A	#N/A	#N/A	16	ENSG00000068079	IFI35	protein_coding	interferon induced protein 35 [Source:HGNC Symbol;Acc:HGNC:5399]
#259865	#N/A	#N/A	#N/A	#N/A	#N/A	#N/A	#N/A	#N/A	#N/A	#N/A	#N/A	#N/A	#N/A	#N/A	#N/A	#N/A	#N/A	#N/A	#N/A	#N/A	#N/A	#N/A	#N/A	#N/A	#N/A	#N/A	#N/A	#N/A	#N/A	#N/A	#N/A	#N/A	#N/A	#N/A	3.77439	#N/A	3.75575	3.58254	3.78579	4.20801	3.46358	2.43349	3.53452	3.26284	2.57502	1.60151	2.83296	3.08703	0.756508	3.24877	2.81966	#N/A	#N/A	#N/A	#N/A	#N/A	#N/A	#N/A	#N/A	#N/A	#N/A	#N/A	#N/A	16	ENSG00000259865		lncRNA	novel transcript
GSDMD#104518	#N/A	#N/A	#N/A	#N/A	#N/A	#N/A	#N/A	#N/A	#N/A	#N/A	#N/A	#N/A	#N/A	#N/A	#N/A	#N/A	#N/A	#N/A	#N/A	#N/A	#N/A	#N/A	#N/A	#N/A	#N/A	#N/A	#N/A	#N/A	#N/A	#N/A	#N/A	#N/A	#N/A	#N/A	4.5474	0.205862	4.26578	4.60528	4.33403	4.93107	4.91272	2.61752	4.93604	3.74151	3.83564	0.552154	4.61301	4.55564	#N/A	4.70938	3.87986	#N/A	#N/A	#N/A	#N/A	#N/A	#N/A	#N/A	#N/A	#N/A	#N/A	#N/A	#N/A	16	ENSG00000104518	GSDMD	protein_coding	gasdermin D [Source:HGNC Symbol;Acc:HGNC:25697]
NMI	#N/A	#N/A	#N/A	#N/A	#N/A	#N/A	#N/A	#N/A	#N/A	#N/A	#N/A	#N/A	#N/A	#N/A	#N/A	#N/A	#N/A	#N/A	#N/A	#N/A	#N/A	#N/A	#N/A	#N/A	#N/A	#N/A	#N/A	#N/A	#N/A	#N/A	#N/A	#N/A	#N/A	#N/A	3.69778	0.242587	3.4986	3.81586	5.13945	4.69133	3.99739	2.91315	5.02191	3.55829	3.75914	1.23675	3.32352	4.20681	#N/A	3.8727	4.09012	#N/A	#N/A	#N/A	#N/A	#N/A	#N/A	#N/A	#N/A	#N/A	#N/A	#N/A	#N/A	16	ENSG00000123609	NMI	protein_coding	N-myc and STAT interactor [Source:HGNC Symbol;Acc:HGNC:7854]
LDLR	#N/A	#N/A	#N/A	#N/A	#N/A	#N/A	#N/A	#N/A	#N/A	#N/A	#N/A	#N/A	#N/A	#N/A	#N/A	#N/A	#N/A	#N/A	#N/A	#N/A	#N/A	#N/A	#N/A	#N/A	#N/A	#N/A	#N/A	#N/A	#N/A	#N/A	#N/A	#N/A	#N/A	#N/A	6.558	0.266757	3.69416	5.60032	3.89626	4.70383	6.31126	4.16183	6.32429	4.06617	4.70845	0.700597	6.0882	6.99415	#N/A	4.85795	6.47798	#N/A	#N/A	#N/A	#N/A	#N/A	#N/A	#N/A	#N/A	#N/A	#N/A	#N/A	#N/A	16	ENSG00000130164	LDLR	protein_coding	low density lipoprotein receptor [Source:HGNC Symbol;Acc:HGNC:6547]
NBDY	#N/A	#N/A	#N/A	#N/A	#N/A	#N/A	#N/A	#N/A	#N/A	#N/A	#N/A	#N/A	#N/A	#N/A	#N/A	#N/A	#N/A	#N/A	#N/A	#N/A	#N/A	#N/A	#N/A	#N/A	#N/A	#N/A	#N/A	#N/A	#N/A	#N/A	#N/A	#N/A	#N/A	#N/A	2.37594	3.34694	2.08654	2.28686	2.38109	2.45402	2.6679	1.73749	1.66954	2.00133	1.78983	2.23998	1.55371	1.49971	#N/A	1.80282	2.55626	#N/A	#N/A	#N/A	#N/A	#N/A	#N/A	#N/A	#N/A	#N/A	#N/A	#N/A	#N/A	16	ENSG00000204272	NBDY	protein_coding	negative regulator of P-body association [Source:HGNC Symbol;Acc:HGNC:50713]
PRKD2	#N/A	#N/A	#N/A	#N/A	#N/A	#N/A	#N/A	#N/A	#N/A	#N/A	#N/A	#N/A	#N/A	#N/A	#N/A	#N/A	#N/A	#N/A	#N/A	#N/A	#N/A	#N/A	#N/A	#N/A	#N/A	#N/A	#N/A	#N/A	#N/A	#N/A	#N/A	#N/A	#N/A	#N/A	2.12007	#N/A	1.63164	2.33807	2.73185	2.26684	2.12497	1.35291	2.61177	1.60434	2.31672	1.32221	2.04883	2.97522	1.14851	2.44557	2.30507	#N/A	#N/A	#N/A	#N/A	#N/A	#N/A	#N/A	#N/A	#N/A	#N/A	#N/A	#N/A	16	ENSG00000105287	PRKD2	protein_coding	protein kinase D2 [Source:HGNC Symbol;Acc:HGNC:17293]
MSN	#N/A	#N/A	#N/A	#N/A	#N/A	#N/A	#N/A	#N/A	#N/A	#N/A	#N/A	#N/A	#N/A	#N/A	#N/A	#N/A	#N/A	#N/A	#N/A	#N/A	#N/A	#N/A	#N/A	#N/A	#N/A	#N/A	#N/A	#N/A	#N/A	#N/A	#N/A	#N/A	#N/A	#N/A	2.43942	2.36885	2.4075	2.61608	2.92854	2.5636	2.68268	2.27005	2.42364	2.48659	2.31663	1.38548	2.2335	2.25862	#N/A	2.16906	1.54037	#N/A	#N/A	#N/A	#N/A	#N/A	#N/A	#N/A	#N/A	#N/A	#N/A	#N/A	#N/A	16	ENSG00000147065	MSN	protein_coding	moesin [Source:HGNC Symbol;Acc:HGNC:7373]
IFI44L	#N/A	#N/A	#N/A	#N/A	#N/A	#N/A	#N/A	#N/A	#N/A	#N/A	#N/A	#N/A	#N/A	#N/A	#N/A	#N/A	#N/A	#N/A	#N/A	#N/A	#N/A	#N/A	#N/A	#N/A	#N/A	#N/A	#N/A	#N/A	#N/A	#N/A	#N/A	#N/A	#N/A	#N/A	0.439621	0.183244	4.84972	6.35649	4.39742	4.63671	8.39966	0.784757	6.47772	5.31735	3.95646	0.269047	6.23744	5.71623	#N/A	4.82132	0.934326	#N/A	#N/A	#N/A	#N/A	#N/A	#N/A	#N/A	#N/A	#N/A	#N/A	#N/A	#N/A	16	ENSG00000137959	IFI44L	protein_coding	interferon induced protein 44 like [Source:HGNC Symbol;Acc:HGNC:17817]
PCGF2#277258	#N/A	#N/A	#N/A	#N/A	#N/A	#N/A	#N/A	#N/A	#N/A	#N/A	#N/A	#N/A	#N/A	#N/A	#N/A	#N/A	#N/A	#N/A	#N/A	#N/A	#N/A	#N/A	#N/A	#N/A	#N/A	#N/A	#N/A	#N/A	#N/A	#N/A	#N/A	#N/A	#N/A	#N/A	7.13238	#N/A	5.06797	6.94735	5.26074	5.46496	8.91045	3.82353	6.32177	4.97434	3.49073	0.723307	5.43164	5.85661	#N/A	5.62229	7.22588	#N/A	#N/A	#N/A	#N/A	#N/A	#N/A	#N/A	#N/A	#N/A	#N/A	0.455034	#N/A	16	ENSG00000277258	PCGF2	protein_coding	polycomb group ring finger 2 [Source:HGNC Symbol;Acc:HGNC:12929]
IFIT3	#N/A	#N/A	#N/A	#N/A	#N/A	#N/A	#N/A	#N/A	#N/A	#N/A	#N/A	#N/A	#N/A	#N/A	#N/A	#N/A	#N/A	#N/A	#N/A	#N/A	#N/A	#N/A	#N/A	#N/A	#N/A	#N/A	#N/A	#N/A	#N/A	#N/A	#N/A	#N/A	#N/A	#N/A	0.310292	0.102936	0.354216	0.336106	0.66386	4.32916	0.3325	0.26378	0.467027	0.276868	0.270811	0.180756	4.79023	0.348181	#N/A	0.586318	0.614827	#N/A	#N/A	#N/A	#N/A	#N/A	#N/A	#N/A	#N/A	#N/A	#N/A	#N/A	#N/A	16	ENSG00000119917	IFIT3	protein_coding	interferon induced protein with tetratricopeptide repeats 3 [Source:HGNC Symbol;Acc:HGNC:5411]
EPSTI1	#N/A	#N/A	#N/A	#N/A	#N/A	#N/A	#N/A	#N/A	#N/A	#N/A	#N/A	#N/A	#N/A	#N/A	#N/A	#N/A	#N/A	#N/A	#N/A	#N/A	#N/A	#N/A	#N/A	#N/A	#N/A	#N/A	#N/A	#N/A	#N/A	#N/A	#N/A	#N/A	#N/A	#N/A	6.0536	#N/A	3.55224	5.30059	3.36214	4.48723	7.26189	0.868606	4.98103	3.72887	1.16856	0.233293	4.32824	5.00869	#N/A	3.36633	5.05875	#N/A	#N/A	#N/A	#N/A	#N/A	#N/A	#N/A	#N/A	#N/A	0.180521	#N/A	#N/A	16	ENSG00000133106	EPSTI1	protein_coding	epithelial stromal interaction 1 [Source:HGNC Symbol;Acc:HGNC:16465]
BTN3A1	#N/A	#N/A	#N/A	#N/A	#N/A	#N/A	#N/A	#N/A	#N/A	#N/A	#N/A	#N/A	#N/A	#N/A	#N/A	#N/A	#N/A	#N/A	#N/A	#N/A	#N/A	#N/A	#N/A	#N/A	#N/A	#N/A	#N/A	#N/A	#N/A	#N/A	#N/A	#N/A	#N/A	#N/A	2.43576	#N/A	2.11504	2.45038	3.16971	2.51551	2.41035	1.80922	2.96315	1.66874	3.52493	0.73879	2.28283	2.42187	0.394474	3.14424	2.22792	#N/A	#N/A	#N/A	#N/A	#N/A	#N/A	#N/A	#N/A	#N/A	#N/A	#N/A	#N/A	16	ENSG00000026950	BTN3A1	protein_coding	butyrophilin subfamily 3 member A1 [Source:HGNC Symbol;Acc:HGNC:1138]
HLX	#N/A	#N/A	#N/A	#N/A	#N/A	#N/A	#N/A	#N/A	#N/A	#N/A	#N/A	#N/A	#N/A	#N/A	#N/A	#N/A	#N/A	#N/A	#N/A	#N/A	#N/A	#N/A	#N/A	#N/A	#N/A	#N/A	#N/A	#N/A	#N/A	#N/A	#N/A	#N/A	#N/A	#N/A	0.235017	#N/A	0.342194	0.293923	0.339472	0.600156	5.03937	0.216514	4.37785	0.567272	0.171585	0.124473	3.16118	0.288481	#N/A	0.539436	0.492918	#N/A	#N/A	#N/A	#N/A	#N/A	#N/A	#N/A	#N/A	#N/A	#N/A	0.121372	#N/A	16	ENSG00000136630	HLX	protein_coding	H2.0 like homeobox [Source:HGNC Symbol;Acc:HGNC:4978]
COTL1	#N/A	#N/A	#N/A	#N/A	#N/A	#N/A	#N/A	#N/A	#N/A	#N/A	#N/A	#N/A	#N/A	#N/A	#N/A	#N/A	#N/A	#N/A	#N/A	#N/A	#N/A	#N/A	#N/A	#N/A	#N/A	#N/A	#N/A	#N/A	#N/A	#N/A	#N/A	#N/A	#N/A	#N/A	0.656763	#N/A	0.699105	0.606949	4.81288	4.59059	7.18102	0.480023	6.23707	0.986531	0.26411	0.282664	4.1444	0.943834	#N/A	3.3047	4.4284	#N/A	#N/A	#N/A	#N/A	0.0909529	#N/A	#N/A	#N/A	#N/A	#N/A	#N/A	#N/A	16	ENSG00000103187	COTL1	protein_coding	coactosin like F-actin binding protein 1 [Source:HGNC Symbol;Acc:HGNC:18304]
PKN1	#N/A	#N/A	#N/A	#N/A	#N/A	#N/A	#N/A	#N/A	#N/A	#N/A	#N/A	#N/A	#N/A	#N/A	#N/A	#N/A	#N/A	#N/A	#N/A	#N/A	#N/A	#N/A	#N/A	#N/A	#N/A	#N/A	#N/A	#N/A	#N/A	#N/A	#N/A	#N/A	#N/A	#N/A	2.05797	#N/A	2.53786	2.25245	2.86159	2.04026	2.26552	1.52685	2.81381	2.03595	2.35973	1.62908	2.41795	2.91283	1.28318	2.74736	2.19007	#N/A	#N/A	#N/A	#N/A	#N/A	#N/A	#N/A	#N/A	#N/A	#N/A	#N/A	#N/A	16	ENSG00000123143	PKN1	protein_coding	protein kinase N1 [Source:HGNC Symbol;Acc:HGNC:9405]
SLC35D2	#N/A	#N/A	#N/A	#N/A	#N/A	#N/A	#N/A	#N/A	#N/A	#N/A	#N/A	#N/A	#N/A	#N/A	#N/A	#N/A	#N/A	#N/A	#N/A	#N/A	#N/A	#N/A	#N/A	#N/A	#N/A	#N/A	#N/A	#N/A	#N/A	#N/A	#N/A	#N/A	#N/A	#N/A	1.00578	#N/A	1.75053	1.89462	2.42831	1.60447	1.26645	0.929693	2.44539	1.59101	2.52822	0.685468	1.63152	1.52326	0.339294	2.25052	1.46839	#N/A	#N/A	#N/A	#N/A	#N/A	#N/A	#N/A	#N/A	#N/A	#N/A	#N/A	#N/A	16	ENSG00000130958	SLC35D2	protein_coding	solute carrier family 35 member D2 [Source:HGNC Symbol;Acc:HGNC:20799]
CEP135	#N/A	#N/A	#N/A	#N/A	#N/A	#N/A	#N/A	#N/A	#N/A	#N/A	#N/A	#N/A	#N/A	#N/A	#N/A	#N/A	#N/A	#N/A	#N/A	#N/A	#N/A	#N/A	#N/A	#N/A	#N/A	#N/A	#N/A	#N/A	#N/A	#N/A	#N/A	#N/A	#N/A	#N/A	1.94347	0.749135	1.70693	1.92528	2.2772	2.31619	2.01995	1.66244	1.85538	1.62335	1.73505	3.35638	1.57811	2.03212	#N/A	1.37697	1.78874	#N/A	#N/A	#N/A	#N/A	#N/A	#N/A	#N/A	#N/A	#N/A	#N/A	#N/A	#N/A	16	ENSG00000174799	CEP135	protein_coding	centrosomal protein 135 [Source:HGNC Symbol;Acc:HGNC:29086]
ASCC3	#N/A	#N/A	#N/A	#N/A	#N/A	#N/A	#N/A	#N/A	#N/A	#N/A	#N/A	#N/A	#N/A	#N/A	#N/A	#N/A	#N/A	#N/A	#N/A	#N/A	#N/A	#N/A	#N/A	#N/A	#N/A	#N/A	#N/A	#N/A	#N/A	#N/A	#N/A	#N/A	#N/A	#N/A	0.690871	0.899199	0.754042	0.720225	0.979843	0.846751	0.711886	0.705509	0.830921	0.899126	0.817703	0.872712	0.746811	0.802474	#N/A	0.884947	0.645238	#N/A	#N/A	#N/A	#N/A	#N/A	#N/A	#N/A	#N/A	#N/A	#N/A	#N/A	#N/A	16	ENSG00000112249	ASCC3	protein_coding	activating signal cointegrator 1 complex subunit 3 [Source:HGNC Symbol;Acc:HGNC:18697]
DTX3L	#N/A	#N/A	#N/A	#N/A	#N/A	#N/A	#N/A	#N/A	#N/A	#N/A	#N/A	#N/A	#N/A	#N/A	#N/A	#N/A	#N/A	#N/A	#N/A	#N/A	#N/A	#N/A	#N/A	#N/A	#N/A	#N/A	#N/A	#N/A	#N/A	#N/A	#N/A	#N/A	#N/A	#N/A	2.15504	0.0911045	2.94251	2.03276	2.95907	3.31671	2.76499	1.46983	3.65512	1.16726	0.807234	0.34175	2.53097	2.77283	#N/A	3.03312	2.19271	#N/A	#N/A	#N/A	#N/A	#N/A	#N/A	#N/A	#N/A	#N/A	#N/A	#N/A	#N/A	16	ENSG00000163840	DTX3L	protein_coding	deltex E3 ubiquitin ligase 3L [Source:HGNC Symbol;Acc:HGNC:30323]
CYB561	#N/A	#N/A	#N/A	#N/A	#N/A	#N/A	#N/A	#N/A	#N/A	#N/A	#N/A	#N/A	#N/A	#N/A	#N/A	#N/A	#N/A	#N/A	#N/A	#N/A	#N/A	#N/A	#N/A	#N/A	#N/A	#N/A	#N/A	#N/A	#N/A	#N/A	#N/A	#N/A	#N/A	#N/A	0.288134	#N/A	0.299132	0.282561	0.766628	0.268057	0.295331	0.236352	0.329976	0.226025	0.219936	0.142507	0.412482	2.28887	0.127272	0.942007	0.281766	#N/A	#N/A	#N/A	#N/A	#N/A	#N/A	#N/A	#N/A	#N/A	#N/A	#N/A	#N/A	16	ENSG00000008283	CYB561	protein_coding	cytochrome b561 [Source:HGNC Symbol;Acc:HGNC:2571]
AKAP11	#N/A	#N/A	#N/A	#N/A	#N/A	#N/A	#N/A	#N/A	#N/A	#N/A	#N/A	#N/A	#N/A	#N/A	#N/A	#N/A	#N/A	#N/A	#N/A	#N/A	#N/A	#N/A	#N/A	#N/A	#N/A	#N/A	#N/A	#N/A	#N/A	#N/A	#N/A	#N/A	#N/A	#N/A	2.08262	1.54047	2.29557	2.17169	2.60082	2.55109	2.27354	1.71823	1.91921	1.36429	1.80788	1.76265	1.72856	1.89384	#N/A	1.69497	1.91692	#N/A	#N/A	#N/A	#N/A	#N/A	#N/A	#N/A	#N/A	#N/A	#N/A	#N/A	#N/A	16	ENSG00000023516	AKAP11	protein_coding	A-kinase anchoring protein 11 [Source:HGNC Symbol;Acc:HGNC:369]
MYH9	#N/A	#N/A	#N/A	#N/A	#N/A	#N/A	#N/A	#N/A	#N/A	#N/A	#N/A	#N/A	#N/A	#N/A	#N/A	#N/A	#N/A	#N/A	#N/A	#N/A	#N/A	#N/A	#N/A	#N/A	#N/A	#N/A	#N/A	#N/A	#N/A	#N/A	#N/A	#N/A	#N/A	#N/A	1.99349	1.92418	1.75491	1.91024	2.54672	2.02816	2.10989	1.89274	2.57137	1.87595	2.10086	1.38441	2.29844	2.14016	1.27919	2.77528	#N/A	#N/A	#N/A	#N/A	#N/A	#N/A	#N/A	#N/A	#N/A	#N/A	#N/A	#N/A	#N/A	16	ENSG00000100345	MYH9	protein_coding	myosin heavy chain 9 [Source:HGNC Symbol;Acc:HGNC:7579]
FSCN1	#N/A	#N/A	#N/A	#N/A	#N/A	#N/A	#N/A	#N/A	#N/A	#N/A	#N/A	#N/A	#N/A	#N/A	#N/A	#N/A	#N/A	#N/A	#N/A	#N/A	#N/A	#N/A	#N/A	#N/A	#N/A	#N/A	#N/A	#N/A	#N/A	#N/A	#N/A	#N/A	#N/A	#N/A	0.240318	0.0515916	0.238544	0.246739	0.237516	0.223591	0.259498	0.216472	0.263861	0.215439	0.219281	0.149495	0.771175	0.237426	#N/A	0.252037	0.24867	#N/A	#N/A	#N/A	#N/A	#N/A	#N/A	#N/A	#N/A	#N/A	#N/A	#N/A	#N/A	16	ENSG00000075618	FSCN1	protein_coding	fascin actin-bundling protein 1 [Source:HGNC Symbol;Acc:HGNC:11148]
RABGAP1L	#N/A	#N/A	#N/A	#N/A	#N/A	#N/A	#N/A	#N/A	#N/A	#N/A	#N/A	#N/A	#N/A	#N/A	#N/A	#N/A	#N/A	#N/A	#N/A	#N/A	#N/A	#N/A	#N/A	#N/A	#N/A	#N/A	#N/A	#N/A	#N/A	#N/A	#N/A	#N/A	#N/A	#N/A	0.788984	#N/A	0.642348	0.696061	0.736338	0.723131	0.706291	0.845723	0.7442	0.755055	0.740201	0.870887	0.726562	0.784164	#N/A	0.797766	0.2764	#N/A	#N/A	#N/A	#N/A	#N/A	0.855075	#N/A	#N/A	#N/A	#N/A	#N/A	#N/A	16	ENSG00000152061	RABGAP1L	protein_coding	RAB GTPase activating protein 1 like [Source:HGNC Symbol;Acc:HGNC:24663]
TSR2	#N/A	#N/A	#N/A	#N/A	#N/A	#N/A	#N/A	#N/A	#N/A	#N/A	#N/A	#N/A	#N/A	#N/A	#N/A	#N/A	#N/A	#N/A	#N/A	#N/A	#N/A	#N/A	#N/A	#N/A	#N/A	#N/A	#N/A	#N/A	#N/A	#N/A	#N/A	#N/A	#N/A	#N/A	2.94309	0.12043	4.05986	3.98929	5.72475	3.20225	4.01719	1.68618	4.50857	0.989563	1.35032	0.46092	4.82621	2.99046	#N/A	3.20319	2.96488	#N/A	#N/A	#N/A	#N/A	#N/A	#N/A	#N/A	#N/A	#N/A	#N/A	#N/A	#N/A	16	ENSG00000158526	TSR2	protein_coding	TSR2 ribosome maturation factor [Source:HGNC Symbol;Acc:HGNC:25455]
SLC7A1	#N/A	#N/A	#N/A	#N/A	#N/A	#N/A	#N/A	#N/A	#N/A	#N/A	#N/A	#N/A	#N/A	#N/A	#N/A	#N/A	#N/A	#N/A	#N/A	#N/A	#N/A	#N/A	#N/A	#N/A	#N/A	#N/A	#N/A	#N/A	#N/A	#N/A	#N/A	#N/A	#N/A	#N/A	4.41235	#N/A	2.79643	3.66576	4.29586	2.94707	4.65224	1.90845	4.1284	2.60817	1.59842	0.370515	4.69556	5.12103	#N/A	4.39552	2.5047	1.78008	#N/A	#N/A	#N/A	#N/A	#N/A	#N/A	#N/A	#N/A	#N/A	#N/A	#N/A	16	ENSG00000139514	SLC7A1	protein_coding	solute carrier family 7 member 1 [Source:HGNC Symbol;Acc:HGNC:11057]
ELK3	#N/A	#N/A	#N/A	#N/A	#N/A	#N/A	#N/A	#N/A	#N/A	#N/A	#N/A	#N/A	#N/A	#N/A	#N/A	#N/A	#N/A	#N/A	#N/A	#N/A	#N/A	#N/A	#N/A	#N/A	#N/A	#N/A	#N/A	#N/A	#N/A	#N/A	#N/A	#N/A	#N/A	#N/A	2.95512	1.59076	2.93154	2.72741	3.29562	2.67012	2.86359	2.6437	2.96189	2.56104	2.32229	1.85892	2.6006	2.53052	#N/A	2.52677	2.42533	#N/A	#N/A	#N/A	#N/A	#N/A	#N/A	#N/A	#N/A	#N/A	#N/A	#N/A	#N/A	16	ENSG00000111145	ELK3	protein_coding	ETS transcription factor ELK3 [Source:HGNC Symbol;Acc:HGNC:3325]
TLNRD1	#N/A	#N/A	#N/A	#N/A	#N/A	#N/A	#N/A	#N/A	#N/A	#N/A	#N/A	#N/A	#N/A	#N/A	#N/A	#N/A	#N/A	#N/A	#N/A	#N/A	#N/A	#N/A	#N/A	#N/A	#N/A	#N/A	#N/A	#N/A	#N/A	#N/A	#N/A	#N/A	#N/A	#N/A	0.248863	#N/A	0.252105	0.255729	0.254088	0.205293	0.279534	0.171427	0.278882	0.200903	0.207173	0.14395	0.266515	0.252632	0.130904	0.25386	0.235216	#N/A	#N/A	#N/A	#N/A	#N/A	#N/A	#N/A	#N/A	#N/A	#N/A	#N/A	#N/A	16	ENSG00000140406	TLNRD1	protein_coding	talin rod domain containing 1 [Source:HGNC Symbol;Acc:HGNC:13519]
PSMB9#240065	#N/A	#N/A	#N/A	#N/A	#N/A	#N/A	#N/A	#N/A	#N/A	#N/A	#N/A	#N/A	#N/A	#N/A	#N/A	#N/A	#N/A	#N/A	#N/A	#N/A	#N/A	#N/A	#N/A	#N/A	#N/A	#N/A	#N/A	#N/A	#N/A	#N/A	#N/A	#N/A	#N/A	#N/A	5.58892	0.206071	4.46284	5.73151	3.45041	3.94802	6.44349	4.50572	4.34711	3.57892	2.94991	0.754275	3.30669	5.80563	#N/A	3.60794	5.01545	#N/A	#N/A	#N/A	#N/A	#N/A	#N/A	#N/A	#N/A	#N/A	#N/A	#N/A	#N/A	16	ENSG00000240065	PSMB9	protein_coding	proteasome 20S subunit beta 9 [Source:HGNC Symbol;Acc:HGNC:9546]
PCDH12	#N/A	#N/A	#N/A	#N/A	#N/A	#N/A	#N/A	#N/A	#N/A	#N/A	#N/A	#N/A	#N/A	#N/A	#N/A	#N/A	#N/A	#N/A	#N/A	#N/A	#N/A	#N/A	#N/A	#N/A	#N/A	#N/A	#N/A	#N/A	#N/A	#N/A	#N/A	#N/A	#N/A	#N/A	0.246613	0.0866928	0.247488	0.214991	0.257248	0.25096	0.277654	0.159392	0.261937	0.227386	0.216847	0.140084	0.240677	0.246308	#N/A	0.250915	0.232492	#N/A	#N/A	#N/A	#N/A	#N/A	#N/A	#N/A	#N/A	#N/A	#N/A	#N/A	#N/A	16	ENSG00000113555	PCDH12	protein_coding	protocadherin 12 [Source:HGNC Symbol;Acc:HGNC:8657]
TCEA2	#N/A	#N/A	#N/A	#N/A	#N/A	#N/A	#N/A	#N/A	#N/A	#N/A	#N/A	#N/A	#N/A	#N/A	#N/A	#N/A	#N/A	#N/A	#N/A	#N/A	#N/A	#N/A	#N/A	#N/A	#N/A	#N/A	#N/A	#N/A	#N/A	#N/A	#N/A	#N/A	#N/A	#N/A	5.26768	0.227454	5.40056	5.23378	4.93071	4.19396	5.34901	5.23754	5.19198	2.94079	4.22576	1.43828	5.16592	4.54972	#N/A	4.74703	3.71618	#N/A	#N/A	#N/A	#N/A	#N/A	#N/A	#N/A	#N/A	#N/A	#N/A	#N/A	#N/A	16	ENSG00000171703	TCEA2	protein_coding	transcription elongation factor A2 [Source:HGNC Symbol;Acc:HGNC:11614]
CDC25B	#N/A	#N/A	#N/A	#N/A	#N/A	#N/A	#N/A	#N/A	#N/A	#N/A	#N/A	#N/A	#N/A	#N/A	#N/A	#N/A	#N/A	#N/A	#N/A	#N/A	#N/A	#N/A	#N/A	#N/A	#N/A	#N/A	#N/A	#N/A	#N/A	#N/A	#N/A	#N/A	#N/A	#N/A	3.78125	0.140453	2.57959	3.37982	2.97694	4.14821	3.74292	2.64037	2.98907	2.79155	2.98358	1.614	2.27715	3.42161	#N/A	2.37699	3.7595	#N/A	#N/A	#N/A	#N/A	#N/A	#N/A	#N/A	#N/A	#N/A	#N/A	#N/A	#N/A	16	ENSG00000101224	CDC25B	protein_coding	cell division cycle 25B [Source:HGNC Symbol;Acc:HGNC:1726]
MLKL	#N/A	#N/A	#N/A	#N/A	#N/A	#N/A	#N/A	#N/A	#N/A	#N/A	#N/A	#N/A	#N/A	#N/A	#N/A	#N/A	#N/A	#N/A	#N/A	#N/A	#N/A	#N/A	#N/A	#N/A	#N/A	#N/A	#N/A	#N/A	#N/A	#N/A	#N/A	#N/A	#N/A	#N/A	0.279688	0.104612	0.665417	1.14684	3.40323	3.6016	6.28944	0.222123	4.56109	0.520508	0.225312	0.160887	3.16374	1.08425	#N/A	0.713463	0.382857	#N/A	#N/A	#N/A	#N/A	#N/A	#N/A	#N/A	#N/A	#N/A	#N/A	#N/A	#N/A	16	ENSG00000168404	MLKL	protein_coding	mixed lineage kinase domain like pseudokinase [Source:HGNC Symbol;Acc:HGNC:26617]
#257452	#N/A	#N/A	#N/A	#N/A	#N/A	#N/A	#N/A	#N/A	#N/A	#N/A	#N/A	#N/A	#N/A	#N/A	#N/A	#N/A	#N/A	#N/A	#N/A	#N/A	#N/A	#N/A	#N/A	#N/A	#N/A	#N/A	#N/A	#N/A	#N/A	#N/A	#N/A	#N/A	#N/A	#N/A	0.350593	#N/A	3.22475	3.8843	4.35011	3.64389	6.92949	0.340661	4.58015	0.465836	0.244966	0.168927	4.62187	0.581827	0.159544	3.05192	3.34939	#N/A	#N/A	#N/A	#N/A	#N/A	#N/A	#N/A	#N/A	#N/A	#N/A	#N/A	#N/A	16	ENSG00000257452		lncRNA	novel transcript, antisense to OAS1, OAS2 and OAS3
LYN	#N/A	#N/A	#N/A	#N/A	#N/A	#N/A	#N/A	#N/A	#N/A	#N/A	#N/A	#N/A	#N/A	#N/A	#N/A	#N/A	#N/A	#N/A	#N/A	#N/A	#N/A	#N/A	#N/A	#N/A	#N/A	#N/A	#N/A	#N/A	#N/A	#N/A	#N/A	#N/A	#N/A	#N/A	4.24347	0.271257	3.74902	6.93955	3.23884	4.86322	7.54579	5.46839	4.92799	3.27555	4.00105	0.822712	4.58859	4.45028	#N/A	3.1076	5.0131	#N/A	#N/A	#N/A	#N/A	#N/A	#N/A	#N/A	#N/A	#N/A	#N/A	#N/A	#N/A	16	ENSG00000254087	LYN	protein_coding	LYN proto-oncogene, Src family tyrosine kinase [Source:HGNC Symbol;Acc:HGNC:6735]
SHROOM1	#N/A	#N/A	#N/A	#N/A	#N/A	#N/A	#N/A	#N/A	#N/A	#N/A	#N/A	#N/A	#N/A	#N/A	#N/A	#N/A	#N/A	#N/A	#N/A	#N/A	#N/A	#N/A	#N/A	#N/A	#N/A	#N/A	#N/A	#N/A	#N/A	#N/A	#N/A	#N/A	#N/A	#N/A	0.316287	#N/A	0.46962	0.343634	2.55548	0.26451	0.6455	0.218538	5.99173	0.23836	0.243046	0.166162	0.690188	0.534458	#N/A	0.481539	1.4041	#N/A	#N/A	#N/A	#N/A	#N/A	0.112487	#N/A	#N/A	#N/A	#N/A	#N/A	#N/A	16	ENSG00000164403	SHROOM1	protein_coding	shroom family member 1 [Source:HGNC Symbol;Acc:HGNC:24084]
SLCO3A1	#N/A	#N/A	#N/A	#N/A	#N/A	#N/A	#N/A	#N/A	#N/A	#N/A	#N/A	#N/A	#N/A	#N/A	#N/A	#N/A	#N/A	#N/A	#N/A	#N/A	#N/A	#N/A	#N/A	#N/A	#N/A	#N/A	#N/A	#N/A	#N/A	#N/A	#N/A	#N/A	#N/A	#N/A	1.19275	#N/A	1.39919	1.1855	1.94094	1.56069	1.35043	1.00221	1.98943	1.31333	1.87853	1.23048	1.51928	1.7879	1.04457	2.24902	0.70446	#N/A	#N/A	#N/A	#N/A	#N/A	#N/A	#N/A	#N/A	#N/A	#N/A	#N/A	#N/A	16	ENSG00000176463	SLCO3A1	protein_coding	solute carrier organic anion transporter family member 3A1 [Source:HGNC Symbol;Acc:HGNC:10952]
C9	#N/A	#N/A	#N/A	#N/A	#N/A	#N/A	#N/A	#N/A	#N/A	#N/A	#N/A	#N/A	#N/A	#N/A	#N/A	#N/A	#N/A	#N/A	#N/A	#N/A	#N/A	#N/A	#N/A	#N/A	#N/A	#N/A	#N/A	#N/A	#N/A	#N/A	#N/A	#N/A	#N/A	#N/A	0.23733	#N/A	0.233774	0.270894	0.243094	0.258885	5.03534	0.193937	3.88229	0.196246	0.237636	0.135495	0.281653	0.250782	#N/A	0.253217	0.314391	#N/A	0.100019	#N/A	#N/A	#N/A	#N/A	#N/A	#N/A	#N/A	#N/A	#N/A	#N/A	16	ENSG00000113600	C9	protein_coding	complement C9 [Source:HGNC Symbol;Acc:HGNC:1358]
RHOC	#N/A	#N/A	#N/A	#N/A	#N/A	#N/A	#N/A	#N/A	#N/A	#N/A	#N/A	#N/A	#N/A	#N/A	#N/A	#N/A	#N/A	#N/A	#N/A	#N/A	#N/A	#N/A	#N/A	#N/A	#N/A	#N/A	#N/A	#N/A	#N/A	#N/A	#N/A	#N/A	#N/A	#N/A	0.28077	#N/A	0.367416	0.535369	0.874229	0.473443	0.320592	0.231963	0.448526	0.254233	0.258274	0.174989	0.307102	0.53803	0.164477	0.337587	0.383014	#N/A	#N/A	#N/A	#N/A	#N/A	#N/A	#N/A	#N/A	#N/A	#N/A	#N/A	#N/A	16	ENSG00000155366	RHOC	protein_coding	ras homolog family member C [Source:HGNC Symbol;Acc:HGNC:669]
AIDA	#N/A	#N/A	#N/A	#N/A	#N/A	#N/A	#N/A	#N/A	#N/A	#N/A	#N/A	#N/A	#N/A	#N/A	#N/A	#N/A	#N/A	#N/A	#N/A	#N/A	#N/A	#N/A	#N/A	#N/A	#N/A	#N/A	#N/A	#N/A	#N/A	#N/A	#N/A	#N/A	#N/A	#N/A	1.72638	2.8124	2.69441	1.98789	3.25312	2.89692	2.04791	1.57818	2.38677	2.0882	2.26579	0.978253	1.86207	1.8217	#N/A	2.18835	1.91922	#N/A	#N/A	#N/A	#N/A	#N/A	#N/A	#N/A	#N/A	#N/A	#N/A	#N/A	#N/A	16	ENSG00000186063	AIDA	protein_coding	axin interactor, dorsalization associated [Source:HGNC Symbol;Acc:HGNC:25761]
DAZAP2	#N/A	#N/A	#N/A	#N/A	#N/A	#N/A	#N/A	#N/A	#N/A	#N/A	#N/A	#N/A	#N/A	#N/A	#N/A	#N/A	#N/A	#N/A	#N/A	#N/A	#N/A	#N/A	#N/A	#N/A	#N/A	#N/A	#N/A	#N/A	#N/A	#N/A	#N/A	#N/A	#N/A	#N/A	1.85944	3.39746	2.81454	1.52469	2.46485	2.16342	1.64676	1.41265	1.76774	2.15944	1.54446	#N/A	1.34788	1.60377	#N/A	1.81584	1.65972	#N/A	#N/A	#N/A	#N/A	#N/A	#N/A	#N/A	#N/A	0.264942	#N/A	#N/A	#N/A	16	ENSG00000183283	DAZAP2	protein_coding	DAZ associated protein 2 [Source:HGNC Symbol;Acc:HGNC:2684]
EML4	#N/A	#N/A	#N/A	#N/A	#N/A	#N/A	#N/A	#N/A	#N/A	#N/A	#N/A	#N/A	#N/A	#N/A	#N/A	#N/A	#N/A	#N/A	#N/A	#N/A	#N/A	#N/A	#N/A	#N/A	#N/A	#N/A	#N/A	#N/A	#N/A	#N/A	#N/A	#N/A	#N/A	#N/A	0.880018	2.29957	0.999009	0.952157	1.02051	0.957346	0.843703	0.895818	1.03377	0.857504	1.00553	0.912451	0.922707	1.0827	#N/A	1.0199	0.817523	#N/A	#N/A	#N/A	#N/A	#N/A	#N/A	#N/A	#N/A	#N/A	#N/A	#N/A	#N/A	16	ENSG00000143924	EML4	protein_coding	EMAP like 4 [Source:HGNC Symbol;Acc:HGNC:1316]
SLC15A3	#N/A	#N/A	#N/A	#N/A	#N/A	#N/A	#N/A	#N/A	#N/A	#N/A	#N/A	#N/A	#N/A	#N/A	#N/A	#N/A	#N/A	#N/A	#N/A	#N/A	#N/A	#N/A	#N/A	#N/A	#N/A	#N/A	#N/A	#N/A	#N/A	#N/A	#N/A	#N/A	#N/A	#N/A	0.275538	#N/A	0.258647	0.280816	0.3201	0.280069	0.497972	0.241023	5.80203	0.232742	0.251448	0.16548	0.615639	0.267465	0.153519	0.252114	0.261007	#N/A	#N/A	#N/A	#N/A	#N/A	#N/A	#N/A	#N/A	#N/A	#N/A	#N/A	#N/A	16	ENSG00000110446	SLC15A3	protein_coding	solute carrier family 15 member 3 [Source:HGNC Symbol;Acc:HGNC:18068]
DPY19L1	#N/A	#N/A	#N/A	#N/A	#N/A	#N/A	#N/A	#N/A	#N/A	#N/A	#N/A	#N/A	#N/A	#N/A	#N/A	#N/A	#N/A	#N/A	#N/A	#N/A	#N/A	#N/A	#N/A	#N/A	#N/A	#N/A	#N/A	#N/A	#N/A	#N/A	#N/A	#N/A	#N/A	#N/A	2.1634	0.219754	2.13024	2.33642	2.21526	2.64496	2.3686	1.68078	1.96883	1.64435	1.22922	1.4966	1.18821	2.07053	#N/A	1.32838	2.40372	#N/A	#N/A	#N/A	#N/A	#N/A	#N/A	#N/A	#N/A	#N/A	#N/A	#N/A	#N/A	16	ENSG00000173852	DPY19L1	protein_coding	dpy-19 like C-mannosyltransferase 1 [Source:HGNC Symbol;Acc:HGNC:22205]
FKBP1A	#N/A	#N/A	#N/A	#N/A	#N/A	#N/A	#N/A	#N/A	#N/A	#N/A	#N/A	#N/A	#N/A	#N/A	#N/A	#N/A	#N/A	#N/A	#N/A	#N/A	#N/A	#N/A	#N/A	#N/A	#N/A	#N/A	#N/A	#N/A	#N/A	#N/A	#N/A	#N/A	#N/A	#N/A	5.44478	0.11431	4.46372	4.05017	3.33148	3.78354	4.64031	4.29957	3.94133	2.435	2.92608	1.00076	3.50853	3.63641	#N/A	3.63421	4.1714	#N/A	#N/A	#N/A	#N/A	#N/A	#N/A	#N/A	#N/A	#N/A	#N/A	#N/A	#N/A	16	ENSG00000088832	FKBP1A	protein_coding	FKBP prolyl isomerase 1A [Source:HGNC Symbol;Acc:HGNC:3711]
IRAG2	#N/A	#N/A	#N/A	#N/A	#N/A	#N/A	#N/A	#N/A	#N/A	#N/A	#N/A	#N/A	#N/A	#N/A	#N/A	#N/A	#N/A	#N/A	#N/A	#N/A	#N/A	#N/A	#N/A	#N/A	#N/A	#N/A	#N/A	#N/A	#N/A	#N/A	#N/A	#N/A	#N/A	#N/A	0.196699	0.0700161	0.895358	0.223416	1.05085	0.582105	5.80976	0.20856	4.01773	0.2584	0.167192	0.148966	2.30793	0.379172	#N/A	0.574326	0.637545	#N/A	#N/A	#N/A	#N/A	#N/A	#N/A	#N/A	#N/A	#N/A	#N/A	#N/A	#N/A	16	ENSG00000118308	IRAG2	protein_coding	inositol 1,4,5-triphosphate receptor associated 2 [Source:HGNC Symbol;Acc:HGNC:6690]
SLFN5	#N/A	#N/A	#N/A	#N/A	#N/A	#N/A	#N/A	#N/A	#N/A	#N/A	#N/A	#N/A	#N/A	#N/A	#N/A	#N/A	#N/A	#N/A	#N/A	#N/A	#N/A	#N/A	#N/A	#N/A	#N/A	#N/A	#N/A	#N/A	#N/A	#N/A	#N/A	#N/A	#N/A	#N/A	2.22045	1.86818	2.47987	2.3688	2.55808	2.69237	3.07802	3.00375	1.91621	1.66056	1.56175	1.11684	1.19625	1.74998	#N/A	1.42864	3.33768	#N/A	#N/A	#N/A	#N/A	#N/A	#N/A	#N/A	#N/A	#N/A	#N/A	#N/A	#N/A	16	ENSG00000166750	SLFN5	protein_coding	schlafen family member 5 [Source:HGNC Symbol;Acc:HGNC:28286]
PRPS2	#N/A	#N/A	#N/A	#N/A	#N/A	#N/A	#N/A	#N/A	#N/A	#N/A	#N/A	#N/A	#N/A	#N/A	#N/A	#N/A	#N/A	#N/A	#N/A	#N/A	#N/A	#N/A	#N/A	#N/A	#N/A	#N/A	#N/A	#N/A	#N/A	#N/A	#N/A	#N/A	#N/A	#N/A	0.173714	0.0534826	0.179283	0.22262	0.275041	0.181937	0.230849	0.192564	0.757402	0.204875	0.19734	0.131683	0.213266	0.191939	#N/A	0.197476	0.180056	#N/A	#N/A	#N/A	#N/A	#N/A	#N/A	#N/A	#N/A	#N/A	#N/A	#N/A	#N/A	16	ENSG00000101911	PRPS2	protein_coding	phosphoribosyl pyrophosphate synthetase 2 [Source:HGNC Symbol;Acc:HGNC:9465]
ZNF765	#N/A	#N/A	#N/A	#N/A	#N/A	#N/A	#N/A	#N/A	#N/A	#N/A	#N/A	#N/A	#N/A	#N/A	#N/A	#N/A	#N/A	#N/A	#N/A	#N/A	#N/A	#N/A	#N/A	#N/A	#N/A	#N/A	#N/A	#N/A	#N/A	#N/A	#N/A	#N/A	#N/A	#N/A	2.05512	#N/A	2.09327	1.96976	1.92656	2.02511	2.14333	2.07385	1.73933	2.06719	1.96888	1.06654	1.6773	1.92077	0.994974	1.53309	1.72929	#N/A	#N/A	#N/A	#N/A	#N/A	#N/A	#N/A	#N/A	#N/A	#N/A	#N/A	#N/A	16	ENSG00000196417	ZNF765	protein_coding	zinc finger protein 765 [Source:HGNC Symbol;Acc:HGNC:25092]
ARPC3	#N/A	#N/A	#N/A	#N/A	#N/A	#N/A	#N/A	#N/A	#N/A	#N/A	#N/A	#N/A	#N/A	#N/A	#N/A	#N/A	#N/A	#N/A	#N/A	#N/A	#N/A	#N/A	#N/A	#N/A	#N/A	#N/A	#N/A	#N/A	#N/A	#N/A	#N/A	#N/A	#N/A	#N/A	1.6468	1.67994	2.47441	1.66262	2.50464	2.09075	1.87913	0.782994	2.30335	1.89183	1.99955	1.18459	1.61062	1.73733	#N/A	2.05001	1.43167	#N/A	#N/A	#N/A	#N/A	#N/A	#N/A	#N/A	#N/A	#N/A	#N/A	#N/A	#N/A	16	ENSG00000111229	ARPC3	protein_coding	actin related protein 2/3 complex subunit 3 [Source:HGNC Symbol;Acc:HGNC:706]
STK10	#N/A	#N/A	#N/A	#N/A	#N/A	#N/A	#N/A	#N/A	#N/A	#N/A	#N/A	#N/A	#N/A	#N/A	#N/A	#N/A	#N/A	#N/A	#N/A	#N/A	#N/A	#N/A	#N/A	#N/A	#N/A	#N/A	#N/A	#N/A	#N/A	#N/A	#N/A	#N/A	#N/A	#N/A	2.88027	0.367241	2.31426	3.74749	2.29971	2.49863	3.9913	3.3891	2.34217	1.31762	1.70029	1.05524	1.77838	2.46508	#N/A	1.61107	3.43803	#N/A	#N/A	#N/A	#N/A	#N/A	#N/A	#N/A	#N/A	#N/A	#N/A	#N/A	#N/A	16	ENSG00000072786	STK10	protein_coding	serine/threonine kinase 10 [Source:HGNC Symbol;Acc:HGNC:11388]
CNPY3	#N/A	#N/A	#N/A	#N/A	#N/A	#N/A	#N/A	#N/A	#N/A	#N/A	#N/A	#N/A	#N/A	#N/A	#N/A	#N/A	#N/A	#N/A	#N/A	#N/A	#N/A	#N/A	#N/A	#N/A	#N/A	#N/A	#N/A	#N/A	#N/A	#N/A	#N/A	#N/A	#N/A	#N/A	0.771522	0.0740062	0.644104	0.678871	0.552215	0.2634	4.51016	0.210122	3.75072	0.22692	0.161482	0.126281	2.29016	0.538193	#N/A	0.560255	2.43032	#N/A	#N/A	#N/A	#N/A	#N/A	#N/A	#N/A	#N/A	#N/A	#N/A	#N/A	#N/A	16	ENSG00000137161	CNPY3	protein_coding	canopy FGF signaling regulator 3 [Source:HGNC Symbol;Acc:HGNC:11968]
MYL12B	#N/A	#N/A	#N/A	#N/A	#N/A	#N/A	#N/A	#N/A	#N/A	#N/A	#N/A	#N/A	#N/A	#N/A	#N/A	#N/A	#N/A	#N/A	#N/A	#N/A	#N/A	#N/A	#N/A	#N/A	#N/A	#N/A	#N/A	#N/A	#N/A	#N/A	#N/A	#N/A	#N/A	#N/A	0.319899	0.0888835	0.78222	0.350029	3.01742	0.819761	5.35244	0.520936	5.98588	0.363014	0.252893	0.173846	0.796661	0.279589	#N/A	0.612332	3.00568	#N/A	#N/A	#N/A	#N/A	#N/A	#N/A	#N/A	#N/A	#N/A	#N/A	#N/A	#N/A	16	ENSG00000118680	MYL12B	protein_coding	myosin light chain 12B [Source:HGNC Symbol;Acc:HGNC:29827]
LY96	#N/A	#N/A	#N/A	#N/A	#N/A	#N/A	#N/A	#N/A	#N/A	#N/A	#N/A	#N/A	#N/A	#N/A	#N/A	#N/A	#N/A	#N/A	#N/A	#N/A	#N/A	#N/A	#N/A	#N/A	#N/A	#N/A	#N/A	#N/A	#N/A	#N/A	#N/A	#N/A	#N/A	#N/A	1.6662	0.18031	1.92806	1.47251	2.27941	1.59186	2.09467	#N/A	2.83073	2.84122	1.22245	#N/A	1.8281	1.59346	#N/A	2.32259	1.5242	1.81912	#N/A	#N/A	0.369005	#N/A	#N/A	#N/A	#N/A	#N/A	#N/A	#N/A	#N/A	16	ENSG00000154589	LY96	protein_coding	lymphocyte antigen 96 [Source:HGNC Symbol;Acc:HGNC:17156]
STAT1	#N/A	#N/A	#N/A	#N/A	#N/A	#N/A	#N/A	#N/A	#N/A	#N/A	#N/A	#N/A	#N/A	#N/A	#N/A	#N/A	#N/A	#N/A	#N/A	#N/A	#N/A	#N/A	#N/A	#N/A	#N/A	#N/A	#N/A	#N/A	#N/A	#N/A	#N/A	#N/A	#N/A	#N/A	1.99231	1.02619	2.204	2.08155	2.69611	2.52916	2.00234	1.59239	1.90374	1.56244	1.70689	1.18754	1.39152	2.05739	#N/A	1.52233	2.0047	#N/A	#N/A	#N/A	#N/A	#N/A	#N/A	#N/A	#N/A	#N/A	#N/A	#N/A	#N/A	16	ENSG00000115415	STAT1	protein_coding	signal transducer and activator of transcription 1 [Source:HGNC Symbol;Acc:HGNC:11362]
#285801	#N/A	#N/A	#N/A	#N/A	#N/A	#N/A	#N/A	#N/A	#N/A	#N/A	#N/A	#N/A	#N/A	#N/A	#N/A	#N/A	#N/A	#N/A	#N/A	#N/A	#N/A	#N/A	#N/A	#N/A	#N/A	#N/A	#N/A	#N/A	#N/A	#N/A	#N/A	#N/A	#N/A	#N/A	0.745011	0.0903231	1.31908	0.324619	2.76214	0.529704	6.25054	0.252457	4.23384	0.260884	0.311693	0.192836	4.57058	0.444396	#N/A	2.82032	0.355942	#N/A	#N/A	#N/A	#N/A	#N/A	#N/A	#N/A	#N/A	#N/A	#N/A	#N/A	#N/A	16	ENSG00000285801		lncRNA	Novel transcript, antisense to CMAHP
CAPN2	#N/A	#N/A	#N/A	#N/A	#N/A	#N/A	#N/A	#N/A	#N/A	#N/A	#N/A	#N/A	#N/A	#N/A	#N/A	#N/A	#N/A	#N/A	#N/A	#N/A	#N/A	#N/A	#N/A	#N/A	#N/A	#N/A	#N/A	#N/A	#N/A	#N/A	#N/A	#N/A	#N/A	#N/A	1.01702	#N/A	1.27661	1.06869	1.3778	1.25702	1.00606	0.885653	0.922554	0.87096	0.962265	0.981662	0.930207	0.962702	0.88408	1.05948	0.765	#N/A	#N/A	#N/A	#N/A	#N/A	#N/A	#N/A	#N/A	#N/A	#N/A	#N/A	#N/A	16	ENSG00000162909	CAPN2	protein_coding	calpain 2 [Source:HGNC Symbol;Acc:HGNC:1479]
BTN3A2	#N/A	#N/A	#N/A	#N/A	#N/A	#N/A	#N/A	#N/A	#N/A	#N/A	#N/A	#N/A	#N/A	#N/A	#N/A	#N/A	#N/A	#N/A	#N/A	#N/A	#N/A	#N/A	#N/A	#N/A	#N/A	#N/A	#N/A	#N/A	#N/A	#N/A	#N/A	#N/A	#N/A	#N/A	4.63245	0.144086	4.33052	5.61554	3.82036	3.88312	5.26474	1.28999	5.93617	3.02913	2.03598	0.383244	3.88378	4.6366	#N/A	5.24089	5.51307	#N/A	#N/A	#N/A	#N/A	#N/A	#N/A	#N/A	#N/A	#N/A	#N/A	#N/A	#N/A	16	ENSG00000186470	BTN3A2	protein_coding	butyrophilin subfamily 3 member A2 [Source:HGNC Symbol;Acc:HGNC:1139]
EVA1B	#N/A	#N/A	#N/A	#N/A	#N/A	#N/A	#N/A	#N/A	#N/A	#N/A	#N/A	#N/A	#N/A	#N/A	#N/A	#N/A	#N/A	#N/A	#N/A	#N/A	#N/A	#N/A	#N/A	#N/A	#N/A	#N/A	#N/A	#N/A	#N/A	#N/A	#N/A	#N/A	#N/A	#N/A	0.262155	0.0875796	0.243054	0.266703	0.246603	0.250173	0.307323	0.230464	0.311743	0.243948	0.234508	0.151752	0.265826	0.264588	#N/A	0.269742	0.254952	#N/A	#N/A	#N/A	#N/A	#N/A	#N/A	#N/A	#N/A	#N/A	#N/A	#N/A	#N/A	16	ENSG00000142694	EVA1B	protein_coding	eva-1 homolog B [Source:HGNC Symbol;Acc:HGNC:25558]
YEATS2	#N/A	#N/A	#N/A	#N/A	#N/A	#N/A	#N/A	#N/A	#N/A	#N/A	#N/A	#N/A	#N/A	#N/A	#N/A	#N/A	#N/A	#N/A	#N/A	#N/A	#N/A	#N/A	#N/A	#N/A	#N/A	#N/A	#N/A	#N/A	#N/A	#N/A	#N/A	#N/A	#N/A	#N/A	0.951303	#N/A	0.992707	1.00553	1.33678	1.10492	0.970731	0.831264	1.20018	0.965527	1.15775	0.621434	1.01534	1.13772	#N/A	1.30194	0.825423	#N/A	#N/A	#N/A	#N/A	#N/A	1.12278	#N/A	#N/A	#N/A	#N/A	#N/A	#N/A	16	ENSG00000163872	YEATS2	protein_coding	YEATS domain containing 2 [Source:HGNC Symbol;Acc:HGNC:25489]
CEP120	#N/A	#N/A	#N/A	#N/A	#N/A	#N/A	#N/A	#N/A	#N/A	#N/A	#N/A	#N/A	#N/A	#N/A	#N/A	#N/A	#N/A	#N/A	#N/A	#N/A	#N/A	#N/A	#N/A	#N/A	#N/A	#N/A	#N/A	#N/A	#N/A	#N/A	#N/A	#N/A	#N/A	#N/A	1.21532	1.68371	1.59888	1.23898	1.54961	1.41804	1.34535	1.49229	1.16137	1.43624	1.39492	1.82955	1.64217	1.47055	#N/A	1.21659	1.40645	#N/A	#N/A	#N/A	#N/A	#N/A	#N/A	#N/A	#N/A	#N/A	#N/A	#N/A	#N/A	16	ENSG00000168944	CEP120	protein_coding	centrosomal protein 120 [Source:HGNC Symbol;Acc:HGNC:26690]
S100A16	#N/A	#N/A	#N/A	#N/A	#N/A	#N/A	#N/A	#N/A	#N/A	#N/A	#N/A	#N/A	#N/A	#N/A	#N/A	#N/A	#N/A	#N/A	#N/A	#N/A	#N/A	#N/A	#N/A	#N/A	#N/A	#N/A	#N/A	#N/A	#N/A	#N/A	#N/A	#N/A	#N/A	#N/A	0.191089	#N/A	0.19123	0.196235	0.170423	0.14477	0.223928	0.175401	0.20336	0.165626	0.15573	0.115434	0.174486	0.170883	#N/A	0.173385	0.185001	0.105057	#N/A	#N/A	#N/A	#N/A	#N/A	#N/A	#N/A	#N/A	#N/A	#N/A	#N/A	16	ENSG00000188643	S100A16	protein_coding	S100 calcium binding protein A16 [Source:HGNC Symbol;Acc:HGNC:20441]
RAB13	#N/A	#N/A	#N/A	#N/A	#N/A	#N/A	#N/A	#N/A	#N/A	#N/A	#N/A	#N/A	#N/A	#N/A	#N/A	#N/A	#N/A	#N/A	#N/A	#N/A	#N/A	#N/A	#N/A	#N/A	#N/A	#N/A	#N/A	#N/A	#N/A	#N/A	#N/A	#N/A	#N/A	#N/A	0.110576	#N/A	0.109246	0.113072	0.11446	0.0900897	0.127161	0.0981046	0.110183	0.090399	0.0943578	0.0602977	0.0760422	0.11023	#N/A	0.0610407	0.115797	#N/A	#N/A	#N/A	#N/A	#N/A	#N/A	0.0543224	#N/A	#N/A	#N/A	#N/A	#N/A	16	ENSG00000143545	RAB13	protein_coding	RAB13, member RAS oncogene family [Source:HGNC Symbol;Acc:HGNC:9762]
NLRC5	#N/A	#N/A	#N/A	#N/A	#N/A	#N/A	#N/A	#N/A	#N/A	#N/A	#N/A	#N/A	#N/A	#N/A	#N/A	#N/A	#N/A	#N/A	#N/A	#N/A	#N/A	#N/A	#N/A	#N/A	#N/A	#N/A	#N/A	#N/A	#N/A	#N/A	#N/A	#N/A	#N/A	#N/A	4.77419	0.121374	2.68579	4.14948	2.27855	2.60809	5.06025	2.90371	3.21858	2.17287	2.80795	0.658867	2.77631	3.28475	#N/A	2.1339	4.31348	#N/A	#N/A	#N/A	#N/A	#N/A	#N/A	#N/A	#N/A	#N/A	#N/A	#N/A	#N/A	16	ENSG00000140853	NLRC5	protein_coding	NLR family CARD domain containing 5 [Source:HGNC Symbol;Acc:HGNC:29933]
NCOA7-AS1	#N/A	#N/A	#N/A	#N/A	#N/A	#N/A	#N/A	#N/A	#N/A	#N/A	#N/A	#N/A	#N/A	#N/A	#N/A	#N/A	#N/A	#N/A	#N/A	#N/A	#N/A	#N/A	#N/A	#N/A	#N/A	#N/A	#N/A	#N/A	#N/A	#N/A	#N/A	#N/A	#N/A	#N/A	1.2908	#N/A	1.43449	2.08839	2.23929	1.62267	2.23375	0.783664	2.66508	0.576905	0.319505	0.164351	2.29364	1.85136	#N/A	2.20916	1.73373	#N/A	#N/A	0.0949218	#N/A	#N/A	#N/A	#N/A	#N/A	#N/A	#N/A	#N/A	#N/A	16	ENSG00000232131	NCOA7-AS1	lncRNA	NCOA7 antisense RNA 1 [Source:HGNC Symbol;Acc:HGNC:40954]
ARF1	#N/A	#N/A	#N/A	#N/A	#N/A	#N/A	#N/A	#N/A	#N/A	#N/A	#N/A	#N/A	#N/A	#N/A	#N/A	#N/A	#N/A	#N/A	#N/A	#N/A	#N/A	#N/A	#N/A	#N/A	#N/A	#N/A	#N/A	#N/A	#N/A	#N/A	#N/A	#N/A	#N/A	#N/A	2.78782	0.486242	3.37827	2.64203	2.63026	1.70147	2.86472	2.93297	3.4806	2.44479	3.07157	1.80116	3.04634	3.14552	#N/A	3.39037	2.93379	#N/A	#N/A	#N/A	#N/A	#N/A	#N/A	#N/A	#N/A	#N/A	#N/A	#N/A	#N/A	16	ENSG00000143761	ARF1	protein_coding	ADP ribosylation factor 1 [Source:HGNC Symbol;Acc:HGNC:652]
DNAJB11	#N/A	#N/A	#N/A	#N/A	#N/A	#N/A	#N/A	#N/A	#N/A	#N/A	#N/A	#N/A	#N/A	#N/A	#N/A	#N/A	#N/A	#N/A	#N/A	#N/A	#N/A	#N/A	#N/A	#N/A	#N/A	#N/A	#N/A	#N/A	#N/A	#N/A	#N/A	#N/A	#N/A	#N/A	1.30414	0.353924	1.77555	0.929265	2.14794	1.06343	0.928709	1.24057	1.20337	1.06514	1.24402	1.44351	1.30744	1.16817	#N/A	1.31743	1.02482	#N/A	#N/A	#N/A	#N/A	#N/A	#N/A	#N/A	#N/A	#N/A	#N/A	#N/A	#N/A	16	ENSG00000090520	DNAJB11	protein_coding	DnaJ heat shock protein family (Hsp40) member B11 [Source:HGNC Symbol;Acc:HGNC:14889]
WWP2	#N/A	#N/A	#N/A	#N/A	#N/A	#N/A	#N/A	#N/A	#N/A	#N/A	#N/A	#N/A	#N/A	#N/A	#N/A	#N/A	#N/A	#N/A	#N/A	#N/A	#N/A	#N/A	#N/A	#N/A	#N/A	#N/A	#N/A	#N/A	#N/A	#N/A	#N/A	#N/A	#N/A	#N/A	0.836774	#N/A	0.874399	0.650194	0.880258	0.753891	0.676918	0.448179	0.813142	0.876737	0.89301	0.529773	0.802491	0.750482	0.922824	0.740964	0.714046	#N/A	#N/A	#N/A	#N/A	#N/A	#N/A	#N/A	#N/A	#N/A	#N/A	#N/A	#N/A	16	ENSG00000198373	WWP2	protein_coding	WW domain containing E3 ubiquitin protein ligase 2 [Source:HGNC Symbol;Acc:HGNC:16804]
NAB2	#N/A	#N/A	#N/A	#N/A	#N/A	#N/A	#N/A	#N/A	#N/A	#N/A	#N/A	#N/A	#N/A	#N/A	#N/A	#N/A	#N/A	#N/A	#N/A	#N/A	#N/A	#N/A	#N/A	#N/A	#N/A	#N/A	#N/A	#N/A	#N/A	#N/A	#N/A	#N/A	#N/A	#N/A	0.189792	#N/A	0.184028	0.181613	0.171325	0.213623	0.474105	0.187429	0.291491	0.150494	0.192732	0.129113	0.393137	0.193991	0.119017	0.245823	0.215394	#N/A	#N/A	#N/A	#N/A	#N/A	#N/A	#N/A	#N/A	#N/A	#N/A	#N/A	#N/A	16	ENSG00000166886	NAB2	protein_coding	NGFI-A binding protein 2 [Source:HGNC Symbol;Acc:HGNC:7627]
SP140L	#N/A	#N/A	#N/A	#N/A	#N/A	#N/A	#N/A	#N/A	#N/A	#N/A	#N/A	#N/A	#N/A	#N/A	#N/A	#N/A	#N/A	#N/A	#N/A	#N/A	#N/A	#N/A	#N/A	#N/A	#N/A	#N/A	#N/A	#N/A	#N/A	#N/A	#N/A	#N/A	#N/A	#N/A	1.89608	0.595355	1.62474	1.67759	1.92928	1.55903	1.30355	0.876026	1.64998	2.35784	1.21132	0.94053	1.05462	1.25935	#N/A	1.35435	1.21018	#N/A	#N/A	#N/A	#N/A	#N/A	#N/A	#N/A	#N/A	#N/A	#N/A	#N/A	#N/A	16	ENSG00000185404	SP140L	protein_coding	SP140 nuclear body protein like [Source:HGNC Symbol;Acc:HGNC:25105]
KCNC4	#N/A	#N/A	#N/A	#N/A	#N/A	#N/A	#N/A	#N/A	#N/A	#N/A	#N/A	#N/A	#N/A	#N/A	#N/A	#N/A	#N/A	#N/A	#N/A	#N/A	#N/A	#N/A	#N/A	#N/A	#N/A	#N/A	#N/A	#N/A	#N/A	#N/A	#N/A	#N/A	#N/A	#N/A	2.02396	#N/A	2.22677	3.18764	2.48847	2.31664	3.12584	2.38582	2.224	1.83162	1.92321	0.712355	2.4728	2.1021	#N/A	1.9953	2.31599	#N/A	#N/A	#N/A	#N/A	#N/A	#N/A	#N/A	#N/A	#N/A	#N/A	#N/A	0.179126	16	ENSG00000116396	KCNC4	protein_coding	potassium voltage-gated channel subfamily C member 4 [Source:HGNC Symbol;Acc:HGNC:6236]
ARID4B	#N/A	#N/A	#N/A	#N/A	#N/A	#N/A	#N/A	#N/A	#N/A	#N/A	#N/A	#N/A	#N/A	#N/A	#N/A	#N/A	#N/A	#N/A	#N/A	#N/A	#N/A	#N/A	#N/A	#N/A	#N/A	#N/A	#N/A	#N/A	#N/A	#N/A	#N/A	#N/A	#N/A	#N/A	0.765214	#N/A	0.693229	0.640996	0.601873	0.610171	0.666614	0.862106	0.510436	0.63967	0.624138	0.773728	0.580944	0.653452	0.705535	0.483654	0.691431	#N/A	#N/A	#N/A	#N/A	#N/A	#N/A	#N/A	#N/A	#N/A	#N/A	#N/A	#N/A	16	ENSG00000054267	ARID4B	protein_coding	AT-rich interaction domain 4B [Source:HGNC Symbol;Acc:HGNC:15550]
HOTAIRM1	#N/A	#N/A	#N/A	#N/A	#N/A	#N/A	#N/A	#N/A	#N/A	#N/A	#N/A	#N/A	#N/A	#N/A	#N/A	#N/A	#N/A	#N/A	#N/A	#N/A	#N/A	#N/A	#N/A	#N/A	#N/A	#N/A	#N/A	#N/A	#N/A	#N/A	#N/A	#N/A	#N/A	#N/A	2.0978	0.552026	2.46411	2.24441	1.70584	2.38229	2.43497	2.33801	1.51429	1.87965	1.76176	1.43062	1.33507	1.31968	#N/A	1.17591	2.20281	#N/A	#N/A	#N/A	#N/A	#N/A	#N/A	#N/A	#N/A	#N/A	#N/A	#N/A	#N/A	16	ENSG00000233429	HOTAIRM1	lncRNA	HOXA transcript antisense RNA, myeloid-specific 1 [Source:HGNC Symbol;Acc:HGNC:37117]
#286904	#N/A	#N/A	#N/A	#N/A	#N/A	#N/A	#N/A	#N/A	#N/A	#N/A	#N/A	#N/A	#N/A	#N/A	#N/A	#N/A	#N/A	#N/A	#N/A	#N/A	#N/A	#N/A	#N/A	#N/A	#N/A	#N/A	#N/A	#N/A	#N/A	#N/A	#N/A	#N/A	#N/A	#N/A	0.222263	0.0706588	0.211905	0.229702	0.273703	0.238933	3.37533	0.199388	2.32934	0.222791	0.162689	0.147179	0.407807	0.426818	#N/A	0.208759	0.257699	#N/A	#N/A	#N/A	#N/A	#N/A	#N/A	#N/A	#N/A	#N/A	#N/A	#N/A	#N/A	16	ENSG00000286904		lncRNA	novel transcript, antisense to TMEM87B
SYCE1L	#N/A	#N/A	#N/A	#N/A	#N/A	#N/A	#N/A	#N/A	#N/A	#N/A	#N/A	#N/A	#N/A	#N/A	#N/A	#N/A	#N/A	#N/A	#N/A	#N/A	#N/A	#N/A	#N/A	#N/A	#N/A	#N/A	#N/A	#N/A	#N/A	#N/A	#N/A	#N/A	#N/A	#N/A	0.815553	#N/A	0.860169	2.08141	1.09327	0.637972	3.47657	0.156122	1.83452	0.347943	0.217579	0.150781	1.19455	1.02905	0.139085	1.16659	1.48007	#N/A	#N/A	#N/A	#N/A	#N/A	#N/A	#N/A	#N/A	#N/A	#N/A	#N/A	#N/A	16	ENSG00000205078	SYCE1L	protein_coding	synaptonemal complex central element protein 1 like [Source:HGNC Symbol;Acc:HGNC:37236]
ARHGAP27#159314	#N/A	#N/A	#N/A	#N/A	#N/A	#N/A	#N/A	#N/A	#N/A	#N/A	#N/A	#N/A	#N/A	#N/A	#N/A	#N/A	#N/A	#N/A	#N/A	#N/A	#N/A	#N/A	#N/A	#N/A	#N/A	#N/A	#N/A	#N/A	#N/A	#N/A	#N/A	#N/A	#N/A	#N/A	0.231842	0.0752534	0.946542	0.261841	1.44451	0.700561	0.400141	0.221492	3.13773	0.259691	0.200287	0.134309	1.5907	0.512666	#N/A	1.30654	0.322267	#N/A	#N/A	#N/A	#N/A	#N/A	#N/A	#N/A	#N/A	#N/A	#N/A	#N/A	#N/A	16	ENSG00000159314	ARHGAP27	protein_coding	Rho GTPase activating protein 27 [Source:HGNC Symbol;Acc:HGNC:31813]
IGFBP2	#N/A	#N/A	#N/A	#N/A	#N/A	#N/A	#N/A	#N/A	#N/A	#N/A	#N/A	#N/A	#N/A	#N/A	#N/A	#N/A	#N/A	#N/A	#N/A	#N/A	#N/A	#N/A	#N/A	#N/A	#N/A	#N/A	#N/A	#N/A	#N/A	#N/A	#N/A	#N/A	#N/A	#N/A	0.247878	#N/A	0.226434	0.252301	0.256389	0.222786	0.298904	0.21785	0.280979	0.163407	0.219676	0.143523	0.249396	0.23166	0.130014	0.255101	0.226055	#N/A	#N/A	#N/A	#N/A	#N/A	#N/A	#N/A	#N/A	#N/A	#N/A	#N/A	#N/A	16	ENSG00000115457	IGFBP2	protein_coding	insulin like growth factor binding protein 2 [Source:HGNC Symbol;Acc:HGNC:5471]
SINHCAF#139146	#N/A	#N/A	#N/A	#N/A	#N/A	#N/A	#N/A	#N/A	#N/A	#N/A	#N/A	#N/A	#N/A	#N/A	#N/A	#N/A	#N/A	#N/A	#N/A	#N/A	#N/A	#N/A	#N/A	#N/A	#N/A	#N/A	#N/A	#N/A	#N/A	#N/A	#N/A	#N/A	#N/A	#N/A	0.561177	0.0772284	1.5317	0.504348	2.64744	2.9079	4.2485	0.393138	3.64729	0.453742	0.237983	0.149904	2.25292	2.70401	#N/A	1.95932	0.982411	#N/A	#N/A	#N/A	#N/A	#N/A	#N/A	#N/A	#N/A	#N/A	#N/A	#N/A	#N/A	16	ENSG00000139146	SINHCAF	protein_coding	SIN3-HDAC complex associated factor [Source:HGNC Symbol;Acc:HGNC:30702]
GNB1	#N/A	#N/A	#N/A	#N/A	#N/A	#N/A	#N/A	#N/A	#N/A	#N/A	#N/A	#N/A	#N/A	#N/A	#N/A	#N/A	#N/A	#N/A	#N/A	#N/A	#N/A	#N/A	#N/A	#N/A	#N/A	#N/A	#N/A	#N/A	#N/A	#N/A	#N/A	#N/A	#N/A	#N/A	0.757629	#N/A	0.731333	0.678144	0.643036	0.611136	0.700292	0.955734	0.601519	0.520038	0.62008	0.943364	0.637343	0.773858	0.932675	0.473765	0.716076	#N/A	#N/A	#N/A	#N/A	#N/A	#N/A	#N/A	#N/A	#N/A	#N/A	#N/A	#N/A	16	ENSG00000078369	GNB1	protein_coding	G protein subunit beta 1 [Source:HGNC Symbol;Acc:HGNC:4396]
#255410	#N/A	#N/A	#N/A	#N/A	#N/A	#N/A	#N/A	#N/A	#N/A	#N/A	#N/A	#N/A	#N/A	#N/A	#N/A	#N/A	#N/A	#N/A	#N/A	#N/A	#N/A	#N/A	#N/A	#N/A	#N/A	#N/A	#N/A	#N/A	#N/A	#N/A	#N/A	#N/A	#N/A	#N/A	0.232475	#N/A	0.21307	0.237285	0.197769	0.218403	0.275219	0.177243	0.229584	0.185135	0.200916	0.127508	0.227262	0.212364	#N/A	0.21098	0.22774	0.12514	#N/A	#N/A	#N/A	#N/A	#N/A	#N/A	#N/A	#N/A	#N/A	#N/A	#N/A	16	ENSG00000255410		lncRNA	novel transcript
CFAP20DC	#N/A	#N/A	#N/A	#N/A	#N/A	#N/A	#N/A	#N/A	#N/A	#N/A	#N/A	#N/A	#N/A	#N/A	#N/A	#N/A	#N/A	#N/A	#N/A	#N/A	#N/A	#N/A	#N/A	#N/A	#N/A	#N/A	#N/A	#N/A	#N/A	#N/A	#N/A	#N/A	#N/A	#N/A	0.656078	#N/A	0.967999	1.31705	1.73893	0.957204	3.02292	0.285175	2.64372	0.32704	0.167335	0.0831284	1.50393	0.816747	#N/A	0.847389	1.41267	#N/A	#N/A	#N/A	#N/A	#N/A	#N/A	#N/A	0.0993294	#N/A	#N/A	#N/A	#N/A	16	ENSG00000163689	CFAP20DC	protein_coding	CFAP20 domain containing [Source:HGNC Symbol;Acc:HGNC:24763]
MYCBP2	#N/A	#N/A	#N/A	#N/A	#N/A	#N/A	#N/A	#N/A	#N/A	#N/A	#N/A	#N/A	#N/A	#N/A	#N/A	#N/A	#N/A	#N/A	#N/A	#N/A	#N/A	#N/A	#N/A	#N/A	#N/A	#N/A	#N/A	#N/A	#N/A	#N/A	#N/A	#N/A	#N/A	#N/A	0.460869	#N/A	0.531185	0.413751	0.494882	0.435583	0.458683	0.591478	0.446886	0.449934	0.416609	0.625251	0.467915	0.533783	0.591157	0.45092	0.255509	#N/A	#N/A	#N/A	#N/A	#N/A	#N/A	#N/A	#N/A	#N/A	#N/A	#N/A	#N/A	16	ENSG00000005810	MYCBP2	protein_coding	MYC binding protein 2 [Source:HGNC Symbol;Acc:HGNC:23386]
SSR2	#N/A	#N/A	#N/A	#N/A	#N/A	#N/A	#N/A	#N/A	#N/A	#N/A	#N/A	#N/A	#N/A	#N/A	#N/A	#N/A	#N/A	#N/A	#N/A	#N/A	#N/A	#N/A	#N/A	#N/A	#N/A	#N/A	#N/A	#N/A	#N/A	#N/A	#N/A	#N/A	#N/A	#N/A	2.37635	0.378423	2.90758	2.66884	2.92449	2.73107	2.76178	2.2213	3.71226	3.37388	2.33878	1.55172	2.93447	2.89723	#N/A	3.44081	2.37173	#N/A	#N/A	#N/A	#N/A	#N/A	#N/A	#N/A	#N/A	#N/A	#N/A	#N/A	#N/A	16	ENSG00000163479	SSR2	protein_coding	signal sequence receptor subunit 2 [Source:HGNC Symbol;Acc:HGNC:11324]
FANCL	#N/A	#N/A	#N/A	#N/A	#N/A	#N/A	#N/A	#N/A	#N/A	#N/A	#N/A	#N/A	#N/A	#N/A	#N/A	#N/A	#N/A	#N/A	#N/A	#N/A	#N/A	#N/A	#N/A	#N/A	#N/A	#N/A	#N/A	#N/A	#N/A	#N/A	#N/A	#N/A	#N/A	#N/A	0.624849	#N/A	0.785064	0.675611	1.00183	0.724208	0.699605	#N/A	0.856708	0.703266	0.612027	#N/A	0.649009	0.730049	#N/A	0.679402	0.813281	#N/A	#N/A	#N/A	#N/A	#N/A	1.15799	#N/A	#N/A	#N/A	#N/A	1.27935	1.08353	16	ENSG00000115392	FANCL	protein_coding	FA complementation group L [Source:HGNC Symbol;Acc:HGNC:20748]
CSGALNACT2	#N/A	#N/A	#N/A	#N/A	#N/A	#N/A	#N/A	#N/A	#N/A	#N/A	#N/A	#N/A	#N/A	#N/A	#N/A	#N/A	#N/A	#N/A	#N/A	#N/A	#N/A	#N/A	#N/A	#N/A	#N/A	#N/A	#N/A	#N/A	#N/A	#N/A	#N/A	#N/A	#N/A	#N/A	0.809689	#N/A	1.25429	0.925652	1.13461	0.861292	0.891975	0.642843	0.986453	0.96703	0.946441	1.01447	0.875242	1.06181	#N/A	0.941565	0.658002	#N/A	#N/A	#N/A	#N/A	#N/A	1.40569	#N/A	#N/A	#N/A	#N/A	#N/A	#N/A	16	ENSG00000169826	CSGALNACT2	protein_coding	chondroitin sulfate N-acetylgalactosaminyltransferase 2 [Source:HGNC Symbol;Acc:HGNC:24292]
SARAF	#N/A	#N/A	#N/A	#N/A	#N/A	#N/A	#N/A	#N/A	#N/A	#N/A	#N/A	#N/A	#N/A	#N/A	#N/A	#N/A	#N/A	#N/A	#N/A	#N/A	#N/A	#N/A	#N/A	#N/A	#N/A	#N/A	#N/A	#N/A	#N/A	#N/A	#N/A	#N/A	#N/A	#N/A	1.64684	0.136208	1.91731	1.88364	1.85898	1.38433	1.39604	1.62598	1.9126	1.24075	1.69936	0.80796	1.54332	1.98179	#N/A	1.93034	1.16674	#N/A	#N/A	#N/A	#N/A	#N/A	#N/A	#N/A	#N/A	#N/A	#N/A	#N/A	#N/A	16	ENSG00000133872	SARAF	protein_coding	store-operated calcium entry associated regulatory factor [Source:HGNC Symbol;Acc:HGNC:28789]
RECQL	#N/A	#N/A	#N/A	#N/A	#N/A	#N/A	#N/A	#N/A	#N/A	#N/A	#N/A	#N/A	#N/A	#N/A	#N/A	#N/A	#N/A	#N/A	#N/A	#N/A	#N/A	#N/A	#N/A	#N/A	#N/A	#N/A	#N/A	#N/A	#N/A	#N/A	#N/A	#N/A	#N/A	#N/A	1.32522	#N/A	2.07	1.30534	2.30912	1.76369	1.25024	1.15124	1.58057	1.54405	1.2256	1.06849	1.35608	1.55363	1.18775	1.41969	1.25353	#N/A	#N/A	#N/A	#N/A	#N/A	#N/A	#N/A	#N/A	#N/A	#N/A	#N/A	#N/A	16	ENSG00000004700	RECQL	protein_coding	RecQ like helicase [Source:HGNC Symbol;Acc:HGNC:9948]
APOL6	#N/A	#N/A	#N/A	#N/A	#N/A	#N/A	#N/A	#N/A	#N/A	#N/A	#N/A	#N/A	#N/A	#N/A	#N/A	#N/A	#N/A	#N/A	#N/A	#N/A	#N/A	#N/A	#N/A	#N/A	#N/A	#N/A	#N/A	#N/A	#N/A	#N/A	#N/A	#N/A	#N/A	#N/A	1.61604	#N/A	1.85482	1.84542	2.56519	2.32238	1.78557	#N/A	2.21574	1.68635	2.69152	1.07746	1.92266	1.75587	#N/A	1.90252	1.48705	1.41459	#N/A	#N/A	#N/A	0.486513	#N/A	#N/A	#N/A	#N/A	#N/A	#N/A	#N/A	16	ENSG00000221963	APOL6	protein_coding	apolipoprotein L6 [Source:HGNC Symbol;Acc:HGNC:14870]
#225963	#N/A	#N/A	#N/A	#N/A	#N/A	#N/A	#N/A	#N/A	#N/A	#N/A	#N/A	#N/A	#N/A	#N/A	#N/A	#N/A	#N/A	#N/A	#N/A	#N/A	#N/A	#N/A	#N/A	#N/A	#N/A	#N/A	#N/A	#N/A	#N/A	#N/A	#N/A	#N/A	#N/A	#N/A	1.58628	#N/A	2.35157	2.44288	1.82076	1.39443	2.78144	0.666149	2.70444	0.834357	0.494984	0.192248	2.08639	1.73183	#N/A	2.08217	1.74835	#N/A	#N/A	#N/A	#N/A	0.0806582	#N/A	#N/A	#N/A	#N/A	#N/A	#N/A	#N/A	16	ENSG00000225963		lncRNA	novel transcript, antisense to SP110
#285906	#N/A	#N/A	#N/A	#N/A	#N/A	#N/A	#N/A	#N/A	#N/A	#N/A	#N/A	#N/A	#N/A	#N/A	#N/A	#N/A	#N/A	#N/A	#N/A	#N/A	#N/A	#N/A	#N/A	#N/A	#N/A	#N/A	#N/A	#N/A	#N/A	#N/A	#N/A	#N/A	#N/A	#N/A	0.239778	#N/A	0.243953	0.24909	0.232635	0.218125	0.726712	0.218046	0.785214	0.228369	0.195539	#N/A	0.263976	0.215671	#N/A	0.212234	0.245653	0.333306	0.120768	#N/A	#N/A	#N/A	#N/A	#N/A	#N/A	#N/A	#N/A	#N/A	#N/A	16	ENSG00000285906		lncRNA	Novel transcript, antisense to HRH1
PSMB8#204264	#N/A	#N/A	#N/A	#N/A	#N/A	#N/A	#N/A	#N/A	#N/A	#N/A	#N/A	#N/A	#N/A	#N/A	#N/A	#N/A	#N/A	#N/A	#N/A	#N/A	#N/A	#N/A	#N/A	#N/A	#N/A	#N/A	#N/A	#N/A	#N/A	#N/A	#N/A	#N/A	#N/A	#N/A	0.230285	0.0727604	0.229784	0.234628	0.18382	0.23426	0.293157	0.168558	0.285108	0.209009	0.196388	0.122905	0.251196	0.234791	#N/A	0.240894	0.238654	#N/A	#N/A	#N/A	#N/A	#N/A	#N/A	#N/A	#N/A	#N/A	#N/A	#N/A	#N/A	16	ENSG00000204264	PSMB8	protein_coding	proteasome 20S subunit beta 8 [Source:HGNC Symbol;Acc:HGNC:9545]
ZNF160	#N/A	#N/A	#N/A	#N/A	#N/A	#N/A	#N/A	#N/A	#N/A	#N/A	#N/A	#N/A	#N/A	#N/A	#N/A	#N/A	#N/A	#N/A	#N/A	#N/A	#N/A	#N/A	#N/A	#N/A	#N/A	#N/A	#N/A	#N/A	#N/A	#N/A	#N/A	#N/A	#N/A	#N/A	1.01096	#N/A	1.35919	0.825815	1.16102	0.882959	0.855129	1.16713	0.990934	0.935485	1.0049	1.11975	0.889472	0.927654	1.67594	0.937066	0.916571	#N/A	#N/A	#N/A	#N/A	#N/A	#N/A	#N/A	#N/A	#N/A	#N/A	#N/A	#N/A	16	ENSG00000170949	ZNF160	protein_coding	zinc finger protein 160 [Source:HGNC Symbol;Acc:HGNC:12948]
TRIM11	#N/A	#N/A	#N/A	#N/A	#N/A	#N/A	#N/A	#N/A	#N/A	#N/A	#N/A	#N/A	#N/A	#N/A	#N/A	#N/A	#N/A	#N/A	#N/A	#N/A	#N/A	#N/A	#N/A	#N/A	#N/A	#N/A	#N/A	#N/A	#N/A	#N/A	#N/A	#N/A	#N/A	#N/A	1.90403	0.0974398	2.73792	3.21285	2.46132	3.21598	2.47137	1.2698	2.75366	2.02487	1.63364	0.327316	2.34847	3.65524	#N/A	2.84007	2.69559	#N/A	#N/A	#N/A	#N/A	#N/A	#N/A	#N/A	#N/A	#N/A	#N/A	#N/A	#N/A	16	ENSG00000154370	TRIM11	protein_coding	tripartite motif containing 11 [Source:HGNC Symbol;Acc:HGNC:16281]
BTN2A1	#N/A	#N/A	#N/A	#N/A	#N/A	#N/A	#N/A	#N/A	#N/A	#N/A	#N/A	#N/A	#N/A	#N/A	#N/A	#N/A	#N/A	#N/A	#N/A	#N/A	#N/A	#N/A	#N/A	#N/A	#N/A	#N/A	#N/A	#N/A	#N/A	#N/A	#N/A	#N/A	#N/A	#N/A	0.872906	#N/A	1.12073	0.84291	1.51179	1.23193	0.917383	0.849094	0.794496	1.02919	1.14319	1.10201	0.802873	0.991251	1.15758	0.768542	0.966409	#N/A	#N/A	#N/A	#N/A	#N/A	#N/A	#N/A	#N/A	#N/A	#N/A	#N/A	#N/A	16	ENSG00000112763	BTN2A1	protein_coding	butyrophilin subfamily 2 member A1 [Source:HGNC Symbol;Acc:HGNC:1136]
TANC1	#N/A	#N/A	#N/A	#N/A	#N/A	#N/A	#N/A	#N/A	#N/A	#N/A	#N/A	#N/A	#N/A	#N/A	#N/A	#N/A	#N/A	#N/A	#N/A	#N/A	#N/A	#N/A	#N/A	#N/A	#N/A	#N/A	#N/A	#N/A	#N/A	#N/A	#N/A	#N/A	#N/A	#N/A	1.7322	#N/A	0.882084	2.18889	1.45145	1.85241	2.0978	1.01692	1.59529	1.22506	1.1262	#N/A	1.03329	1.29384	#N/A	1.51519	1.25043	#N/A	#N/A	#N/A	#N/A	#N/A	#N/A	#N/A	#N/A	#N/A	#N/A	1.02009	0.777571	16	ENSG00000115183	TANC1	protein_coding	tetratricopeptide repeat, ankyrin repeat and coiled-coil containing 1 [Source:HGNC Symbol;Acc:HGNC:29364]
REST	#N/A	#N/A	#N/A	#N/A	#N/A	#N/A	#N/A	#N/A	#N/A	#N/A	#N/A	#N/A	#N/A	#N/A	#N/A	#N/A	#N/A	#N/A	#N/A	#N/A	#N/A	#N/A	#N/A	#N/A	#N/A	#N/A	#N/A	#N/A	#N/A	#N/A	#N/A	#N/A	#N/A	#N/A	1.22241	1.76214	1.65402	1.0284	1.55526	1.51344	1.15384	0.859412	1.00019	0.998514	1.00488	1.07548	0.798751	0.896677	#N/A	0.748016	1.09398	#N/A	#N/A	#N/A	#N/A	#N/A	#N/A	#N/A	#N/A	#N/A	#N/A	#N/A	#N/A	16	ENSG00000084093	REST	protein_coding	RE1 silencing transcription factor [Source:HGNC Symbol;Acc:HGNC:9966]
ANKLE2	#N/A	#N/A	#N/A	#N/A	#N/A	#N/A	#N/A	#N/A	#N/A	#N/A	#N/A	#N/A	#N/A	#N/A	#N/A	#N/A	#N/A	#N/A	#N/A	#N/A	#N/A	#N/A	#N/A	#N/A	#N/A	#N/A	#N/A	#N/A	#N/A	#N/A	#N/A	#N/A	#N/A	#N/A	0.835866	#N/A	0.993909	0.756482	1.00969	1.0594	0.826946	0.948562	0.695892	0.723521	0.784321	0.770731	0.791183	0.818293	1.11657	0.5844	0.785965	#N/A	#N/A	#N/A	#N/A	#N/A	#N/A	#N/A	#N/A	#N/A	#N/A	#N/A	#N/A	16	ENSG00000176915	ANKLE2	protein_coding	ankyrin repeat and LEM domain containing 2 [Source:HGNC Symbol;Acc:HGNC:29101]
CDC27	#N/A	#N/A	#N/A	#N/A	#N/A	#N/A	#N/A	#N/A	#N/A	#N/A	#N/A	#N/A	#N/A	#N/A	#N/A	#N/A	#N/A	#N/A	#N/A	#N/A	#N/A	#N/A	#N/A	#N/A	#N/A	#N/A	#N/A	#N/A	#N/A	#N/A	#N/A	#N/A	#N/A	#N/A	0.601025	#N/A	0.723444	0.594291	0.628545	0.497021	0.549404	0.651094	0.469065	0.489902	0.620637	0.643126	0.490789	0.593991	1.17221	0.459923	0.404718	#N/A	#N/A	#N/A	#N/A	#N/A	#N/A	#N/A	#N/A	#N/A	#N/A	#N/A	#N/A	16	ENSG00000004897	CDC27	protein_coding	cell division cycle 27 [Source:HGNC Symbol;Acc:HGNC:1728]
SERTAD4-AS1#203706	#N/A	#N/A	#N/A	#N/A	#N/A	#N/A	#N/A	#N/A	#N/A	#N/A	#N/A	#N/A	#N/A	#N/A	#N/A	#N/A	#N/A	#N/A	#N/A	#N/A	#N/A	#N/A	#N/A	#N/A	#N/A	#N/A	#N/A	#N/A	#N/A	#N/A	#N/A	#N/A	#N/A	#N/A	0.16254	#N/A	0.168339	0.190447	0.169578	0.190477	0.189419	0.167037	0.194886	0.173484	0.166645	0.108466	0.190465	0.185488	#N/A	0.182634	0.19413	0.110603	#N/A	#N/A	#N/A	#N/A	#N/A	#N/A	#N/A	#N/A	#N/A	#N/A	#N/A	16	ENSG00000203706	SERTAD4-AS1	lncRNA	SERTAD4 antisense RNA 1 [Source:HGNC Symbol;Acc:HGNC:32019]
CDK17	#N/A	#N/A	#N/A	#N/A	#N/A	#N/A	#N/A	#N/A	#N/A	#N/A	#N/A	#N/A	#N/A	#N/A	#N/A	#N/A	#N/A	#N/A	#N/A	#N/A	#N/A	#N/A	#N/A	#N/A	#N/A	#N/A	#N/A	#N/A	#N/A	#N/A	#N/A	#N/A	#N/A	#N/A	0.67288	#N/A	0.833131	0.714298	0.889973	0.780762	0.647953	0.772638	0.640042	0.728639	0.728329	0.726292	0.61338	0.849914	0.897363	0.519326	0.552454	#N/A	#N/A	#N/A	#N/A	#N/A	#N/A	#N/A	#N/A	#N/A	#N/A	#N/A	#N/A	16	ENSG00000059758	CDK17	protein_coding	cyclin dependent kinase 17 [Source:HGNC Symbol;Acc:HGNC:8750]
SYCP2	#N/A	#N/A	#N/A	#N/A	#N/A	#N/A	#N/A	#N/A	#N/A	#N/A	#N/A	#N/A	#N/A	#N/A	#N/A	#N/A	#N/A	#N/A	#N/A	#N/A	#N/A	#N/A	#N/A	#N/A	#N/A	#N/A	#N/A	#N/A	#N/A	#N/A	#N/A	#N/A	#N/A	#N/A	1.56222	0.0789269	1.36802	1.86477	2.04093	2.01195	2.45739	0.872555	1.62646	1.39366	1.06366	0.244564	1.05961	1.23492	#N/A	1.50561	2.23444	#N/A	#N/A	#N/A	#N/A	#N/A	#N/A	#N/A	#N/A	#N/A	#N/A	#N/A	#N/A	16	ENSG00000196074	SYCP2	protein_coding	synaptonemal complex protein 2 [Source:HGNC Symbol;Acc:HGNC:11490]
SCO2	#N/A	#N/A	#N/A	#N/A	#N/A	#N/A	#N/A	#N/A	#N/A	#N/A	#N/A	#N/A	#N/A	#N/A	#N/A	#N/A	#N/A	#N/A	#N/A	#N/A	#N/A	#N/A	#N/A	#N/A	#N/A	#N/A	#N/A	#N/A	#N/A	#N/A	#N/A	#N/A	#N/A	#N/A	0.157593	#N/A	0.187844	0.200071	0.326746	0.196317	3.55319	0.189462	0.240239	0.200828	0.193031	0.127997	0.184109	0.14579	#N/A	0.194127	0.222848	#N/A	#N/A	#N/A	#N/A	#N/A	#N/A	#N/A	#N/A	#N/A	#N/A	0.134574	#N/A	16	ENSG00000284194	SCO2	protein_coding	synthesis of cytochrome C oxidase 2 [Source:HGNC Symbol;Acc:HGNC:10604]
BCL7C	#N/A	#N/A	#N/A	#N/A	#N/A	#N/A	#N/A	#N/A	#N/A	#N/A	#N/A	#N/A	#N/A	#N/A	#N/A	#N/A	#N/A	#N/A	#N/A	#N/A	#N/A	#N/A	#N/A	#N/A	#N/A	#N/A	#N/A	#N/A	#N/A	#N/A	#N/A	#N/A	#N/A	#N/A	0.903728	#N/A	1.23217	1.03645	1.35873	1.12694	0.980217	0.543417	1.13903	1.08984	1.23887	0.946565	1.07459	1.21279	1.0003	1.21336	1.17811	#N/A	#N/A	#N/A	#N/A	#N/A	#N/A	#N/A	#N/A	#N/A	#N/A	#N/A	#N/A	16	ENSG00000099385	BCL7C	protein_coding	BAF chromatin remodeling complex subunit BCL7C [Source:HGNC Symbol;Acc:HGNC:1006]
ACD	#N/A	#N/A	#N/A	#N/A	#N/A	#N/A	#N/A	#N/A	#N/A	#N/A	#N/A	#N/A	#N/A	#N/A	#N/A	#N/A	#N/A	#N/A	#N/A	#N/A	#N/A	#N/A	#N/A	#N/A	#N/A	#N/A	#N/A	#N/A	#N/A	#N/A	#N/A	#N/A	#N/A	#N/A	0.793618	#N/A	0.352539	0.894401	0.849108	0.508842	3.22061	0.175983	3.16814	0.17947	0.18936	0.125827	0.814512	1.15689	0.135412	0.376355	1.27635	#N/A	#N/A	#N/A	#N/A	#N/A	#N/A	#N/A	#N/A	#N/A	#N/A	#N/A	#N/A	16	ENSG00000102977	ACD	protein_coding	ACD shelterin complex subunit and telomerase recruitment factor [Source:HGNC Symbol;Acc:HGNC:25070]
#284977	#N/A	#N/A	#N/A	#N/A	#N/A	#N/A	#N/A	#N/A	#N/A	#N/A	#N/A	#N/A	#N/A	#N/A	#N/A	#N/A	#N/A	#N/A	#N/A	#N/A	#N/A	#N/A	#N/A	#N/A	#N/A	#N/A	#N/A	#N/A	#N/A	#N/A	#N/A	#N/A	#N/A	#N/A	0.162994	0.0648516	0.105097	0.173646	0.120256	0.147291	2.11364	0.056042	0.410424	0.152996	0.121583	#N/A	0.145717	0.154401	#N/A	0.14972	0.146379	#N/A	#N/A	#N/A	#N/A	#N/A	#N/A	#N/A	#N/A	#N/A	#N/A	0.111194	#N/A	16	ENSG00000284977		lncRNA	novel transcript
IRAK1	#N/A	#N/A	#N/A	#N/A	#N/A	#N/A	#N/A	#N/A	#N/A	#N/A	#N/A	#N/A	#N/A	#N/A	#N/A	#N/A	#N/A	#N/A	#N/A	#N/A	#N/A	#N/A	#N/A	#N/A	#N/A	#N/A	#N/A	#N/A	#N/A	#N/A	#N/A	#N/A	#N/A	#N/A	0.110829	#N/A	0.118759	0.103517	0.148272	0.107174	0.468873	0.151637	0.271386	0.119829	0.143364	0.10828	0.148761	0.169036	#N/A	0.130072	0.080968	#N/A	#N/A	#N/A	#N/A	#N/A	#N/A	0.0702731	#N/A	#N/A	#N/A	#N/A	#N/A	16	ENSG00000184216	IRAK1	protein_coding	interleukin 1 receptor associated kinase 1 [Source:HGNC Symbol;Acc:HGNC:6112]
TBC1D22A	#N/A	#N/A	#N/A	#N/A	#N/A	#N/A	#N/A	#N/A	#N/A	#N/A	#N/A	#N/A	#N/A	#N/A	#N/A	#N/A	#N/A	#N/A	#N/A	#N/A	#N/A	#N/A	#N/A	#N/A	#N/A	#N/A	#N/A	#N/A	#N/A	#N/A	#N/A	#N/A	#N/A	#N/A	0.701438	#N/A	0.396487	0.792796	0.739752	0.624542	0.723842	0.58763	0.714491	0.694857	0.788477	0.658078	0.811148	0.901387	1.54966	0.737685	0.514863	#N/A	#N/A	#N/A	#N/A	#N/A	#N/A	#N/A	#N/A	#N/A	#N/A	#N/A	#N/A	16	ENSG00000054611	TBC1D22A	protein_coding	TBC1 domain family member 22A [Source:HGNC Symbol;Acc:HGNC:1309]
TNFAIP8	#N/A	#N/A	#N/A	#N/A	#N/A	#N/A	#N/A	#N/A	#N/A	#N/A	#N/A	#N/A	#N/A	#N/A	#N/A	#N/A	#N/A	#N/A	#N/A	#N/A	#N/A	#N/A	#N/A	#N/A	#N/A	#N/A	#N/A	#N/A	#N/A	#N/A	#N/A	#N/A	#N/A	#N/A	3.03118	0.0790999	2.84916	3.95942	2.03385	2.79248	5.58967	0.579184	3.46056	0.731444	0.385657	0.179221	2.83366	4.04175	#N/A	2.10747	4.19711	#N/A	#N/A	#N/A	#N/A	#N/A	#N/A	#N/A	#N/A	#N/A	#N/A	#N/A	#N/A	16	ENSG00000145779	TNFAIP8	protein_coding	TNF alpha induced protein 8 [Source:HGNC Symbol;Acc:HGNC:17260]
CTNNA1	#N/A	#N/A	#N/A	#N/A	#N/A	#N/A	#N/A	#N/A	#N/A	#N/A	#N/A	#N/A	#N/A	#N/A	#N/A	#N/A	#N/A	#N/A	#N/A	#N/A	#N/A	#N/A	#N/A	#N/A	#N/A	#N/A	#N/A	#N/A	#N/A	#N/A	#N/A	#N/A	#N/A	#N/A	0.382216	#N/A	0.552945	0.552815	0.655167	0.555002	0.443207	#N/A	0.51614	0.482841	0.573302	0.657633	0.505437	0.499112	#N/A	0.461103	0.346881	#N/A	#N/A	#N/A	#N/A	#N/A	#N/A	#N/A	#N/A	#N/A	#N/A	1.7785	1.50087	16	ENSG00000044115	CTNNA1	protein_coding	catenin alpha 1 [Source:HGNC Symbol;Acc:HGNC:2509]
EFNB1	#N/A	#N/A	#N/A	#N/A	#N/A	#N/A	#N/A	#N/A	#N/A	#N/A	#N/A	#N/A	#N/A	#N/A	#N/A	#N/A	#N/A	#N/A	#N/A	#N/A	#N/A	#N/A	#N/A	#N/A	#N/A	#N/A	#N/A	#N/A	#N/A	#N/A	#N/A	#N/A	#N/A	#N/A	0.125206	#N/A	0.164464	0.150371	0.158696	0.101235	0.145888	0.116894	0.122646	0.071712	0.145278	0.0944183	0.108567	0.144387	#N/A	0.104194	0.11315	#N/A	#N/A	#N/A	#N/A	#N/A	#N/A	#N/A	#N/A	#N/A	#N/A	0.0924188	#N/A	16	ENSG00000090776	EFNB1	protein_coding	ephrin B1 [Source:HGNC Symbol;Acc:HGNC:3226]
#286163	#N/A	#N/A	#N/A	#N/A	#N/A	#N/A	#N/A	#N/A	#N/A	#N/A	#N/A	#N/A	#N/A	#N/A	#N/A	#N/A	#N/A	#N/A	#N/A	#N/A	#N/A	#N/A	#N/A	#N/A	#N/A	#N/A	#N/A	#N/A	#N/A	#N/A	#N/A	#N/A	#N/A	#N/A	0.131676	0.0752412	0.142446	0.209892	0.230783	0.161852	0.939907	0.154096	1.34607	0.132023	0.159434	0.122107	0.233951	0.156481	#N/A	0.180772	0.190719	#N/A	#N/A	#N/A	#N/A	#N/A	#N/A	#N/A	#N/A	#N/A	#N/A	#N/A	#N/A	16	ENSG00000286163		lncRNA	novel transcript
LINC00470	#N/A	#N/A	#N/A	#N/A	#N/A	#N/A	#N/A	#N/A	#N/A	#N/A	#N/A	#N/A	#N/A	#N/A	#N/A	#N/A	#N/A	#N/A	#N/A	#N/A	#N/A	#N/A	#N/A	#N/A	#N/A	#N/A	#N/A	#N/A	#N/A	#N/A	#N/A	#N/A	#N/A	#N/A	0.0822952	#N/A	0.116378	0.139543	0.126533	0.0955314	0.105805	0.119985	0.115389	0.0977786	0.0741056	0.0758046	0.0999625	0.109451	0.016193	0.096563	0.1428	#N/A	#N/A	#N/A	#N/A	#N/A	#N/A	#N/A	#N/A	#N/A	#N/A	#N/A	#N/A	16	ENSG00000132204	LINC00470	lncRNA	long intergenic non-protein coding RNA 470 [Source:HGNC Symbol;Acc:HGNC:1225]
CDC7	#N/A	#N/A	#N/A	#N/A	#N/A	#N/A	#N/A	#N/A	#N/A	#N/A	#N/A	#N/A	#N/A	#N/A	#N/A	#N/A	#N/A	#N/A	#N/A	#N/A	#N/A	#N/A	#N/A	#N/A	#N/A	#N/A	#N/A	#N/A	#N/A	#N/A	#N/A	#N/A	#N/A	#N/A	0.20767	0.0593216	0.102073	0.238578	0.211734	0.238928	0.204237	0.189721	0.366919	0.183251	0.168425	0.114277	0.200674	0.169166	#N/A	0.201873	0.185116	#N/A	#N/A	#N/A	#N/A	#N/A	#N/A	#N/A	#N/A	#N/A	#N/A	#N/A	#N/A	16	ENSG00000097046	CDC7	protein_coding	cell division cycle 7 [Source:HGNC Symbol;Acc:HGNC:1745]
IFIT2	#N/A	#N/A	#N/A	#N/A	#N/A	#N/A	#N/A	#N/A	#N/A	#N/A	#N/A	#N/A	#N/A	#N/A	#N/A	#N/A	#N/A	#N/A	#N/A	#N/A	#N/A	#N/A	#N/A	#N/A	#N/A	#N/A	#N/A	#N/A	#N/A	#N/A	#N/A	#N/A	#N/A	#N/A	0.137186	#N/A	0.147138	0.126628	0.0977696	0.14018	0.160259	0.139459	0.143693	0.110753	0.116018	0.092259	0.119344	0.116897	#N/A	0.136126	0.114193	#N/A	#N/A	#N/A	#N/A	#N/A	#N/A	#N/A	#N/A	#N/A	#N/A	#N/A	0.0859523	16	ENSG00000119922	IFIT2	protein_coding	interferon induced protein with tetratricopeptide repeats 2 [Source:HGNC Symbol;Acc:HGNC:5409]
COPZ1	#N/A	#N/A	#N/A	#N/A	#N/A	#N/A	#N/A	#N/A	#N/A	#N/A	#N/A	#N/A	#N/A	#N/A	#N/A	#N/A	#N/A	#N/A	#N/A	#N/A	#N/A	#N/A	#N/A	#N/A	#N/A	#N/A	#N/A	#N/A	#N/A	#N/A	#N/A	#N/A	#N/A	#N/A	0.190492	#N/A	0.162611	0.189964	0.166033	0.158832	0.656935	0.167563	0.235626	0.168996	0.155401	#N/A	0.18515	0.209485	0.102473	0.213515	0.210954	#N/A	#N/A	#N/A	0.107292	#N/A	#N/A	#N/A	#N/A	#N/A	#N/A	#N/A	#N/A	16	ENSG00000111481	COPZ1	protein_coding	COPI coat complex subunit zeta 1 [Source:HGNC Symbol;Acc:HGNC:2243]
ADAR	#N/A	#N/A	#N/A	#N/A	#N/A	#N/A	#N/A	#N/A	#N/A	#N/A	#N/A	#N/A	#N/A	#N/A	#N/A	#N/A	#N/A	#N/A	#N/A	#N/A	#N/A	#N/A	#N/A	#N/A	#N/A	#N/A	#N/A	#N/A	#N/A	#N/A	#N/A	#N/A	#N/A	#N/A	0.671962	#N/A	0.707965	0.733434	0.840048	0.679789	0.603103	0.821041	0.61371	0.704359	0.729487	0.948588	0.631397	0.602109	0.8651	0.665281	0.8103	#N/A	#N/A	#N/A	#N/A	#N/A	#N/A	#N/A	#N/A	#N/A	#N/A	#N/A	#N/A	16	ENSG00000160710	ADAR	protein_coding	adenosine deaminase RNA specific [Source:HGNC Symbol;Acc:HGNC:225]
#247925	#N/A	#N/A	#N/A	#N/A	#N/A	#N/A	#N/A	#N/A	#N/A	#N/A	#N/A	#N/A	#N/A	#N/A	#N/A	#N/A	#N/A	#N/A	#N/A	#N/A	#N/A	#N/A	#N/A	#N/A	#N/A	#N/A	#N/A	#N/A	#N/A	#N/A	#N/A	#N/A	#N/A	#N/A	1.23156	#N/A	1.13672	1.55427	1.58401	1.68997	1.39603	1.27248	1.22156	1.19323	1.41213	1.63844	1.18587	1.45052	1.01681	1.2034	1.66029	#N/A	#N/A	#N/A	#N/A	#N/A	#N/A	#N/A	#N/A	#N/A	#N/A	#N/A	#N/A	16	ENSG00000247925		lncRNA	novel transcript
CARS1#110619	#N/A	#N/A	#N/A	#N/A	#N/A	#N/A	#N/A	#N/A	#N/A	#N/A	#N/A	#N/A	#N/A	#N/A	#N/A	#N/A	#N/A	#N/A	#N/A	#N/A	#N/A	#N/A	#N/A	#N/A	#N/A	#N/A	#N/A	#N/A	#N/A	#N/A	#N/A	#N/A	#N/A	#N/A	0.88202	#N/A	0.976909	0.874002	1.10533	0.858817	0.829747	0.806125	0.960413	0.991164	0.96142	0.930763	0.926322	0.803176	1.20646	1.05178	0.623425	#N/A	#N/A	#N/A	#N/A	#N/A	#N/A	#N/A	#N/A	#N/A	#N/A	#N/A	#N/A	16	ENSG00000110619	CARS1	protein_coding	cysteinyl-tRNA synthetase 1 [Source:HGNC Symbol;Acc:HGNC:1493]
OS9	#N/A	#N/A	#N/A	#N/A	#N/A	#N/A	#N/A	#N/A	#N/A	#N/A	#N/A	#N/A	#N/A	#N/A	#N/A	#N/A	#N/A	#N/A	#N/A	#N/A	#N/A	#N/A	#N/A	#N/A	#N/A	#N/A	#N/A	#N/A	#N/A	#N/A	#N/A	#N/A	#N/A	#N/A	0.829333	#N/A	1.20852	0.802445	1.07872	0.788882	0.667813	0.710114	0.804048	0.900789	0.852603	0.687433	0.740765	0.873239	1.51178	0.878842	0.597093	#N/A	#N/A	#N/A	#N/A	#N/A	#N/A	#N/A	#N/A	#N/A	#N/A	#N/A	#N/A	16	ENSG00000135506	OS9	protein_coding	OS9 endoplasmic reticulum lectin [Source:HGNC Symbol;Acc:HGNC:16994]
PSIP1	#N/A	#N/A	#N/A	#N/A	#N/A	#N/A	#N/A	#N/A	#N/A	#N/A	#N/A	#N/A	#N/A	#N/A	#N/A	#N/A	#N/A	#N/A	#N/A	#N/A	#N/A	#N/A	#N/A	#N/A	#N/A	#N/A	#N/A	#N/A	#N/A	#N/A	#N/A	#N/A	#N/A	#N/A	0.667486	1.3951	1.18257	0.741257	0.971326	0.937335	0.703231	0.717008	0.536048	0.713425	0.639438	0.6482	0.499433	0.695026	#N/A	0.510744	0.856637	#N/A	#N/A	#N/A	#N/A	#N/A	#N/A	#N/A	#N/A	#N/A	#N/A	#N/A	#N/A	16	ENSG00000164985	PSIP1	protein_coding	PC4 and SFRS1 interacting protein 1 [Source:HGNC Symbol;Acc:HGNC:9527]
RBCK1	#N/A	#N/A	#N/A	#N/A	#N/A	#N/A	#N/A	#N/A	#N/A	#N/A	#N/A	#N/A	#N/A	#N/A	#N/A	#N/A	#N/A	#N/A	#N/A	#N/A	#N/A	#N/A	#N/A	#N/A	#N/A	#N/A	#N/A	#N/A	#N/A	#N/A	#N/A	#N/A	#N/A	#N/A	0.976821	1.53076	1.55102	1.02491	1.38075	1.09698	0.838876	1.03715	0.837821	0.792454	1.04932	1.09437	0.839236	0.806339	#N/A	0.904557	0.770448	#N/A	#N/A	#N/A	#N/A	#N/A	#N/A	#N/A	#N/A	#N/A	#N/A	#N/A	#N/A	16	ENSG00000125826	RBCK1	protein_coding	RANBP2-type and C3HC4-type zinc finger containing 1 [Source:HGNC Symbol;Acc:HGNC:15864]
MC1R	#N/A	#N/A	#N/A	#N/A	#N/A	#N/A	#N/A	#N/A	#N/A	#N/A	#N/A	#N/A	#N/A	#N/A	#N/A	#N/A	#N/A	#N/A	#N/A	#N/A	#N/A	#N/A	#N/A	#N/A	#N/A	#N/A	#N/A	#N/A	#N/A	#N/A	#N/A	#N/A	#N/A	#N/A	1.22305	#N/A	1.25038	1.3411	1.9481	0.723984	1.90132	0.441485	2.13165	0.425875	0.31587	0.166768	1.36544	1.61415	0.154545	1.7163	1.49269	#N/A	#N/A	#N/A	#N/A	#N/A	#N/A	#N/A	#N/A	#N/A	#N/A	#N/A	#N/A	16	ENSG00000258839	MC1R	protein_coding	melanocortin 1 receptor [Source:HGNC Symbol;Acc:HGNC:6929]
ATR	#N/A	#N/A	#N/A	#N/A	#N/A	#N/A	#N/A	#N/A	#N/A	#N/A	#N/A	#N/A	#N/A	#N/A	#N/A	#N/A	#N/A	#N/A	#N/A	#N/A	#N/A	#N/A	#N/A	#N/A	#N/A	#N/A	#N/A	#N/A	#N/A	#N/A	#N/A	#N/A	#N/A	#N/A	0.712629	1.34736	0.582748	0.712272	0.666687	0.638586	0.685222	0.82221	0.611554	0.697353	0.763085	#N/A	0.571283	0.616001	0.832935	0.571985	0.74557	#N/A	#N/A	#N/A	#N/A	#N/A	#N/A	#N/A	#N/A	#N/A	#N/A	#N/A	#N/A	16	ENSG00000175054	ATR	protein_coding	ATR serine/threonine kinase [Source:HGNC Symbol;Acc:HGNC:882]
KANK3	#N/A	#N/A	#N/A	#N/A	#N/A	#N/A	#N/A	#N/A	#N/A	#N/A	#N/A	#N/A	#N/A	#N/A	#N/A	#N/A	#N/A	#N/A	#N/A	#N/A	#N/A	#N/A	#N/A	#N/A	#N/A	#N/A	#N/A	#N/A	#N/A	#N/A	#N/A	#N/A	#N/A	#N/A	0.313546	0.0536002	1.30465	0.548288	0.898621	0.661653	3.7409	0.185547	3.08956	0.388441	0.27323	0.0973086	1.29332	0.654943	#N/A	1.48873	0.586033	#N/A	#N/A	#N/A	#N/A	#N/A	#N/A	#N/A	#N/A	#N/A	#N/A	#N/A	#N/A	16	ENSG00000186994	KANK3	protein_coding	KN motif and ankyrin repeat domains 3 [Source:HGNC Symbol;Acc:HGNC:24796]
ZFC3H1	#N/A	#N/A	#N/A	#N/A	#N/A	#N/A	#N/A	#N/A	#N/A	#N/A	#N/A	#N/A	#N/A	#N/A	#N/A	#N/A	#N/A	#N/A	#N/A	#N/A	#N/A	#N/A	#N/A	#N/A	#N/A	#N/A	#N/A	#N/A	#N/A	#N/A	#N/A	#N/A	#N/A	#N/A	0.592204	#N/A	0.681908	0.553469	0.495186	0.518503	0.53047	0.697506	0.52355	0.461316	0.507486	0.740184	0.510666	0.602771	0.699987	0.566521	0.408396	#N/A	#N/A	#N/A	#N/A	#N/A	#N/A	#N/A	#N/A	#N/A	#N/A	#N/A	#N/A	16	ENSG00000133858	ZFC3H1	protein_coding	zinc finger C3H1-type containing [Source:HGNC Symbol;Acc:HGNC:28328]
TRIM26#234127	#N/A	#N/A	#N/A	#N/A	#N/A	#N/A	#N/A	#N/A	#N/A	#N/A	#N/A	#N/A	#N/A	#N/A	#N/A	#N/A	#N/A	#N/A	#N/A	#N/A	#N/A	#N/A	#N/A	#N/A	#N/A	#N/A	#N/A	#N/A	#N/A	#N/A	#N/A	#N/A	#N/A	#N/A	0.87602	#N/A	1.01431	0.911913	1.08782	1.05892	0.797211	0.917473	0.889214	1.05296	0.864352	1.81316	0.871914	0.849464	1.82202	0.8764	0.876612	#N/A	#N/A	#N/A	#N/A	#N/A	#N/A	#N/A	#N/A	#N/A	#N/A	#N/A	#N/A	16	ENSG00000234127	TRIM26	protein_coding	tripartite motif containing 26 [Source:HGNC Symbol;Acc:HGNC:12962]
H3-3A	#N/A	#N/A	#N/A	#N/A	#N/A	#N/A	#N/A	#N/A	#N/A	#N/A	#N/A	#N/A	#N/A	#N/A	#N/A	#N/A	#N/A	#N/A	#N/A	#N/A	#N/A	#N/A	#N/A	#N/A	#N/A	#N/A	#N/A	#N/A	#N/A	#N/A	#N/A	#N/A	#N/A	#N/A	0.261774	#N/A	0.319776	0.253915	1.78146	2.01758	4.56789	0.235362	2.86228	1.00292	0.275033	0.140454	0.523908	0.320327	0.129254	0.480656	0.961034	#N/A	#N/A	#N/A	#N/A	#N/A	#N/A	#N/A	#N/A	#N/A	#N/A	#N/A	#N/A	16	ENSG00000163041	H3-3A	protein_coding	H3.3 histone A [Source:HGNC Symbol;Acc:HGNC:4764]
EGLN2	#N/A	#N/A	#N/A	#N/A	#N/A	#N/A	#N/A	#N/A	#N/A	#N/A	#N/A	#N/A	#N/A	#N/A	#N/A	#N/A	#N/A	#N/A	#N/A	#N/A	#N/A	#N/A	#N/A	#N/A	#N/A	#N/A	#N/A	#N/A	#N/A	#N/A	#N/A	#N/A	#N/A	#N/A	2.44192	0.359638	2.78722	2.49468	2.82858	3.62393	2.85772	2.52695	2.48171	2.35091	1.93155	0.937122	2.33354	2.08824	#N/A	2.07577	2.35552	#N/A	#N/A	#N/A	#N/A	#N/A	#N/A	#N/A	#N/A	#N/A	#N/A	#N/A	#N/A	16	ENSG00000269858	EGLN2	protein_coding	egl-9 family hypoxia inducible factor 2 [Source:HGNC Symbol;Acc:HGNC:14660]
MGAT1	#N/A	#N/A	#N/A	#N/A	#N/A	#N/A	#N/A	#N/A	#N/A	#N/A	#N/A	#N/A	#N/A	#N/A	#N/A	#N/A	#N/A	#N/A	#N/A	#N/A	#N/A	#N/A	#N/A	#N/A	#N/A	#N/A	#N/A	#N/A	#N/A	#N/A	#N/A	#N/A	#N/A	#N/A	0.896686	#N/A	1.4237	0.91321	1.44801	1.34327	1.03954	0.75103	1.15747	0.96739	1.05719	1.09922	0.878446	0.861281	#N/A	1.10822	1.06215	#N/A	#N/A	#N/A	#N/A	#N/A	#N/A	1.04368	#N/A	#N/A	#N/A	#N/A	#N/A	16	ENSG00000131446	MGAT1	protein_coding	alpha-1,3-mannosyl-glycoprotein 2-beta-N-acetylglucosaminyltransferase [Source:HGNC Symbol;Acc:HGNC:7044]
RGL2#237441	#N/A	#N/A	#N/A	#N/A	#N/A	#N/A	#N/A	#N/A	#N/A	#N/A	#N/A	#N/A	#N/A	#N/A	#N/A	#N/A	#N/A	#N/A	#N/A	#N/A	#N/A	#N/A	#N/A	#N/A	#N/A	#N/A	#N/A	#N/A	#N/A	#N/A	#N/A	#N/A	#N/A	#N/A	1.3586	#N/A	1.29893	1.20787	1.19301	1.12244	1.18037	1.17788	1.33381	1.25377	1.29697	1.17706	1.2334	1.31875	1.20657	1.29093	1.45518	#N/A	#N/A	#N/A	#N/A	#N/A	#N/A	#N/A	#N/A	#N/A	#N/A	#N/A	#N/A	16	ENSG00000237441	RGL2	protein_coding	ral guanine nucleotide dissociation stimulator like 2 [Source:HGNC Symbol;Acc:HGNC:9769]
ABTB1	#N/A	#N/A	#N/A	#N/A	#N/A	#N/A	#N/A	#N/A	#N/A	#N/A	#N/A	#N/A	#N/A	#N/A	#N/A	#N/A	#N/A	#N/A	#N/A	#N/A	#N/A	#N/A	#N/A	#N/A	#N/A	#N/A	#N/A	#N/A	#N/A	#N/A	#N/A	#N/A	#N/A	#N/A	1.41566	#N/A	1.78298	1.68613	1.78207	1.53196	1.4709	1.44251	1.78816	1.61946	1.14518	1.844	1.75336	1.51182	1.38196	1.67475	1.61059	#N/A	#N/A	#N/A	#N/A	#N/A	#N/A	#N/A	#N/A	#N/A	#N/A	#N/A	#N/A	16	ENSG00000114626	ABTB1	protein_coding	ankyrin repeat and BTB domain containing 1 [Source:HGNC Symbol;Acc:HGNC:18275]
SNAP29	#N/A	#N/A	#N/A	#N/A	#N/A	#N/A	#N/A	#N/A	#N/A	#N/A	#N/A	#N/A	#N/A	#N/A	#N/A	#N/A	#N/A	#N/A	#N/A	#N/A	#N/A	#N/A	#N/A	#N/A	#N/A	#N/A	#N/A	#N/A	#N/A	#N/A	#N/A	#N/A	#N/A	#N/A	0.974055	#N/A	1.18343	0.878321	1.24092	1.0199	0.902202	1.01106	0.961857	0.798738	1.00332	0.855423	0.79356	1.09907	0.913645	0.962318	1.04609	#N/A	#N/A	#N/A	#N/A	#N/A	#N/A	#N/A	#N/A	#N/A	#N/A	#N/A	#N/A	16	ENSG00000099940	SNAP29	protein_coding	synaptosome associated protein 29 [Source:HGNC Symbol;Acc:HGNC:11133]
NOD1	#N/A	#N/A	#N/A	#N/A	#N/A	#N/A	#N/A	#N/A	#N/A	#N/A	#N/A	#N/A	#N/A	#N/A	#N/A	#N/A	#N/A	#N/A	#N/A	#N/A	#N/A	#N/A	#N/A	#N/A	#N/A	#N/A	#N/A	#N/A	#N/A	#N/A	#N/A	#N/A	#N/A	#N/A	0.555044	#N/A	0.724249	0.559831	0.903145	0.700167	#N/A	#N/A	0.922924	0.792073	1.08248	#N/A	0.821872	0.81756	#N/A	1.12026	0.733785	0.768653	#N/A	#N/A	1.24861	#N/A	#N/A	#N/A	#N/A	0.510663	0.832518	#N/A	#N/A	16	ENSG00000106100	NOD1	protein_coding	nucleotide binding oligomerization domain containing 1 [Source:HGNC Symbol;Acc:HGNC:16390]
#266599	#N/A	#N/A	#N/A	#N/A	#N/A	#N/A	#N/A	#N/A	#N/A	#N/A	#N/A	#N/A	#N/A	#N/A	#N/A	#N/A	#N/A	#N/A	#N/A	#N/A	#N/A	#N/A	#N/A	#N/A	#N/A	#N/A	#N/A	#N/A	#N/A	#N/A	#N/A	#N/A	#N/A	#N/A	0.114678	#N/A	0.0934898	0.102219	0.13832	0.121271	0.50438	0.148788	1.38334	0.0897741	0.121529	0.0966211	0.267631	0.163371	#N/A	0.0972839	0.120398	#N/A	#N/A	#N/A	#N/A	#N/A	#N/A	#N/A	#N/A	#N/A	#N/A	#N/A	0.096001	16	ENSG00000266599		lncRNA	novel transcript, antisense MYO1D
ZNF506	#N/A	#N/A	#N/A	#N/A	#N/A	#N/A	#N/A	#N/A	#N/A	#N/A	#N/A	#N/A	#N/A	#N/A	#N/A	#N/A	#N/A	#N/A	#N/A	#N/A	#N/A	#N/A	#N/A	#N/A	#N/A	#N/A	#N/A	#N/A	#N/A	#N/A	#N/A	#N/A	#N/A	#N/A	0.406371	#N/A	0.587569	0.482375	0.525671	0.603074	0.443395	0.673778	0.555187	0.486332	0.595189	0.750137	0.66341	0.643674	1.15933	0.671793	0.532444	#N/A	#N/A	#N/A	#N/A	#N/A	#N/A	#N/A	#N/A	#N/A	#N/A	#N/A	#N/A	16	ENSG00000081665	ZNF506	protein_coding	zinc finger protein 506 [Source:HGNC Symbol;Acc:HGNC:23780]
AGO4	#N/A	#N/A	#N/A	#N/A	#N/A	#N/A	#N/A	#N/A	#N/A	#N/A	#N/A	#N/A	#N/A	#N/A	#N/A	#N/A	#N/A	#N/A	#N/A	#N/A	#N/A	#N/A	#N/A	#N/A	#N/A	#N/A	#N/A	#N/A	#N/A	#N/A	#N/A	#N/A	#N/A	#N/A	0.614791	#N/A	0.906536	0.61832	0.745518	0.66288	0.600974	0.6003	0.805487	0.862888	0.662997	0.569434	0.699052	0.630764	1.14997	0.798273	0.607713	#N/A	#N/A	#N/A	#N/A	#N/A	#N/A	#N/A	#N/A	#N/A	#N/A	#N/A	#N/A	16	ENSG00000134698	AGO4	protein_coding	argonaute RISC component 4 [Source:HGNC Symbol;Acc:HGNC:18424]
#284634	#N/A	#N/A	#N/A	#N/A	#N/A	#N/A	#N/A	#N/A	#N/A	#N/A	#N/A	#N/A	#N/A	#N/A	#N/A	#N/A	#N/A	#N/A	#N/A	#N/A	#N/A	#N/A	#N/A	#N/A	#N/A	#N/A	#N/A	#N/A	#N/A	#N/A	#N/A	#N/A	#N/A	#N/A	0.989206	0.337194	1.24867	1.28449	1.50208	1.48943	1.31843	0.922623	1.375	1.09559	1.43219	1.28546	1.10019	1.54912	#N/A	1.13394	1.7085	#N/A	#N/A	#N/A	#N/A	#N/A	#N/A	#N/A	#N/A	#N/A	#N/A	#N/A	#N/A	16	ENSG00000284634		lncRNA	novel transcript
TBK1	#N/A	#N/A	#N/A	#N/A	#N/A	#N/A	#N/A	#N/A	#N/A	#N/A	#N/A	#N/A	#N/A	#N/A	#N/A	#N/A	#N/A	#N/A	#N/A	#N/A	#N/A	#N/A	#N/A	#N/A	#N/A	#N/A	#N/A	#N/A	#N/A	#N/A	#N/A	#N/A	#N/A	#N/A	0.625142	#N/A	0.677176	0.656839	0.608459	0.584592	0.619973	0.632242	0.639366	0.675947	0.546248	0.615059	0.583976	0.644673	0.841539	0.70249	#N/A	#N/A	#N/A	#N/A	#N/A	#N/A	#N/A	1.07292	#N/A	#N/A	#N/A	#N/A	#N/A	16	ENSG00000183735	TBK1	protein_coding	TANK binding kinase 1 [Source:HGNC Symbol;Acc:HGNC:11584]
HERC6	#N/A	#N/A	#N/A	#N/A	#N/A	#N/A	#N/A	#N/A	#N/A	#N/A	#N/A	#N/A	#N/A	#N/A	#N/A	#N/A	#N/A	#N/A	#N/A	#N/A	#N/A	#N/A	#N/A	#N/A	#N/A	#N/A	#N/A	#N/A	#N/A	#N/A	#N/A	#N/A	#N/A	#N/A	0.732886	#N/A	1.58764	1.32378	1.58287	1.59033	1.06508	0.800466	1.55386	1.13608	1.64414	0.836507	1.02336	1.32416	#N/A	1.51859	1.27831	#N/A	0.620905	#N/A	#N/A	#N/A	#N/A	#N/A	#N/A	#N/A	#N/A	#N/A	#N/A	16	ENSG00000138642	HERC6	protein_coding	HECT and RLD domain containing E3 ubiquitin protein ligase family member 6 [Source:HGNC Symbol;Acc:HGNC:26072]
JUNB	#N/A	#N/A	#N/A	#N/A	#N/A	#N/A	#N/A	#N/A	#N/A	#N/A	#N/A	#N/A	#N/A	#N/A	#N/A	#N/A	#N/A	#N/A	#N/A	#N/A	#N/A	#N/A	#N/A	#N/A	#N/A	#N/A	#N/A	#N/A	#N/A	#N/A	#N/A	#N/A	#N/A	#N/A	1.69046	#N/A	2.40561	2.03973	2.08773	1.78357	1.77169	1.67514	1.63409	1.50305	1.63654	0.851405	1.48359	1.59055	0.436096	1.71512	1.52189	#N/A	#N/A	#N/A	#N/A	#N/A	#N/A	#N/A	#N/A	#N/A	#N/A	#N/A	#N/A	16	ENSG00000171223	JUNB	protein_coding	JunB proto-oncogene, AP-1 transcription factor subunit [Source:HGNC Symbol;Acc:HGNC:6205]
PPP1R35	#N/A	#N/A	#N/A	#N/A	#N/A	#N/A	#N/A	#N/A	#N/A	#N/A	#N/A	#N/A	#N/A	#N/A	#N/A	#N/A	#N/A	#N/A	#N/A	#N/A	#N/A	#N/A	#N/A	#N/A	#N/A	#N/A	#N/A	#N/A	#N/A	#N/A	#N/A	#N/A	#N/A	#N/A	1.45368	#N/A	1.72031	1.19565	0.939204	0.915162	1.18322	1.37076	1.14602	1.20352	1.32701	1.2852	1.22358	1.58206	1.80217	1.38133	1.09237	#N/A	#N/A	#N/A	#N/A	#N/A	#N/A	#N/A	#N/A	#N/A	#N/A	#N/A	#N/A	16	ENSG00000160813	PPP1R35	protein_coding	protein phosphatase 1 regulatory subunit 35 [Source:HGNC Symbol;Acc:HGNC:28320]
RSRP1	#N/A	#N/A	#N/A	#N/A	#N/A	#N/A	#N/A	#N/A	#N/A	#N/A	#N/A	#N/A	#N/A	#N/A	#N/A	#N/A	#N/A	#N/A	#N/A	#N/A	#N/A	#N/A	#N/A	#N/A	#N/A	#N/A	#N/A	#N/A	#N/A	#N/A	#N/A	#N/A	#N/A	#N/A	0.285288	#N/A	0.5013	0.401632	0.340703	0.352065	0.366165	0.373515	0.300046	0.388661	0.388348	0.370762	0.272486	0.420502	1.09169	0.470515	0.372418	#N/A	#N/A	#N/A	#N/A	#N/A	#N/A	#N/A	#N/A	#N/A	#N/A	#N/A	#N/A	16	ENSG00000117616	RSRP1	protein_coding	arginine and serine rich protein 1 [Source:HGNC Symbol;Acc:HGNC:25234]
EFCAB11	#N/A	#N/A	#N/A	#N/A	#N/A	#N/A	#N/A	#N/A	#N/A	#N/A	#N/A	#N/A	#N/A	#N/A	#N/A	#N/A	#N/A	#N/A	#N/A	#N/A	#N/A	#N/A	#N/A	#N/A	#N/A	#N/A	#N/A	#N/A	#N/A	#N/A	#N/A	#N/A	#N/A	#N/A	0.800163	#N/A	0.720555	0.975023	0.879024	0.90154	0.820434	1.20899	0.982796	1.31657	0.883679	0.911516	0.727949	0.722073	#N/A	0.91778	0.87667	#N/A	#N/A	#N/A	#N/A	#N/A	0.740268	#N/A	#N/A	#N/A	#N/A	#N/A	#N/A	16	ENSG00000140025	EFCAB11	protein_coding	EF-hand calcium binding domain 11 [Source:HGNC Symbol;Acc:HGNC:20357]
ITPKC	#N/A	#N/A	#N/A	#N/A	#N/A	#N/A	#N/A	#N/A	#N/A	#N/A	#N/A	#N/A	#N/A	#N/A	#N/A	#N/A	#N/A	#N/A	#N/A	#N/A	#N/A	#N/A	#N/A	#N/A	#N/A	#N/A	#N/A	#N/A	#N/A	#N/A	#N/A	#N/A	#N/A	#N/A	1.00289	#N/A	0.982291	0.870281	0.914986	0.879676	1.0191	0.938767	1.01109	0.961922	1.50379	1.84878	1.18528	1.14197	1.57109	1.08671	0.795456	#N/A	#N/A	#N/A	#N/A	#N/A	#N/A	#N/A	#N/A	#N/A	#N/A	#N/A	#N/A	16	ENSG00000086544	ITPKC	protein_coding	inositol-trisphosphate 3-kinase C [Source:HGNC Symbol;Acc:HGNC:14897]
VTI1A	#N/A	#N/A	#N/A	#N/A	#N/A	#N/A	#N/A	#N/A	#N/A	#N/A	#N/A	#N/A	#N/A	#N/A	#N/A	#N/A	#N/A	#N/A	#N/A	#N/A	#N/A	#N/A	#N/A	#N/A	#N/A	#N/A	#N/A	#N/A	#N/A	#N/A	#N/A	#N/A	#N/A	#N/A	0.408238	#N/A	#N/A	0.359765	0.26538	0.320759	0.367438	0.545055	0.210621	0.328404	0.387262	0.624624	0.318623	0.349448	0.997248	0.290465	0.297812	#N/A	#N/A	#N/A	#N/A	#N/A	1.08125	#N/A	#N/A	#N/A	#N/A	#N/A	#N/A	16	ENSG00000151532	VTI1A	protein_coding	vesicle transport through interaction with t-SNAREs 1A [Source:HGNC Symbol;Acc:HGNC:17792]
TIGIT	#N/A	#N/A	#N/A	#N/A	#N/A	#N/A	#N/A	#N/A	#N/A	#N/A	#N/A	#N/A	#N/A	#N/A	#N/A	#N/A	#N/A	#N/A	#N/A	#N/A	#N/A	#N/A	#N/A	#N/A	#N/A	#N/A	#N/A	#N/A	#N/A	#N/A	#N/A	#N/A	#N/A	#N/A	0.0251265	#N/A	0.0770624	0.0722995	0.048714	0.0630888	0.167889	0.0514774	0.0738765	0.0744817	0.0173029	0.0564593	0.0683924	0.0434655	#N/A	0.0175515	0.0332249	#N/A	0.0498569	#N/A	#N/A	#N/A	#N/A	#N/A	#N/A	#N/A	#N/A	#N/A	#N/A	16	ENSG00000181847	TIGIT	protein_coding	T cell immunoreceptor with Ig and ITIM domains [Source:HGNC Symbol;Acc:HGNC:26838]
LINC02284	#N/A	#N/A	#N/A	#N/A	#N/A	#N/A	#N/A	#N/A	#N/A	#N/A	#N/A	#N/A	#N/A	#N/A	#N/A	#N/A	#N/A	#N/A	#N/A	#N/A	#N/A	#N/A	#N/A	#N/A	#N/A	#N/A	#N/A	#N/A	#N/A	#N/A	#N/A	#N/A	#N/A	#N/A	2.46142	#N/A	1.17581	2.71084	1.31297	2.02907	3.2333	0.499378	1.20783	1.17316	0.815867	0.182819	1.55618	1.99171	#N/A	1.06467	1.19069	#N/A	#N/A	#N/A	#N/A	#N/A	#N/A	#N/A	#N/A	0.00747393	#N/A	#N/A	#N/A	16	ENSG00000259719	LINC02284	lncRNA	long intergenic non-protein coding RNA 2284 [Source:HGNC Symbol;Acc:HGNC:53201]
LETM2	#N/A	#N/A	#N/A	#N/A	#N/A	#N/A	#N/A	#N/A	#N/A	#N/A	#N/A	#N/A	#N/A	#N/A	#N/A	#N/A	#N/A	#N/A	#N/A	#N/A	#N/A	#N/A	#N/A	#N/A	#N/A	#N/A	#N/A	#N/A	#N/A	#N/A	#N/A	#N/A	#N/A	#N/A	1.57314	0.0729807	1.22105	1.58049	1.30769	1.73952	2.09061	0.664385	2.28923	0.663453	0.56057	0.167267	1.76673	1.19918	#N/A	1.56853	1.70224	#N/A	#N/A	#N/A	#N/A	#N/A	#N/A	#N/A	#N/A	#N/A	#N/A	#N/A	#N/A	16	ENSG00000165046	LETM2	protein_coding	leucine zipper and EF-hand containing transmembrane protein 2 [Source:HGNC Symbol;Acc:HGNC:14648]
RELCH	#N/A	#N/A	#N/A	#N/A	#N/A	#N/A	#N/A	#N/A	#N/A	#N/A	#N/A	#N/A	#N/A	#N/A	#N/A	#N/A	#N/A	#N/A	#N/A	#N/A	#N/A	#N/A	#N/A	#N/A	#N/A	#N/A	#N/A	#N/A	#N/A	#N/A	#N/A	#N/A	#N/A	#N/A	0.475215	#N/A	0.598977	0.491817	0.55954	0.535324	0.453201	0.583472	0.574347	0.526999	0.717159	0.676746	0.613879	0.596164	#N/A	0.669821	0.500462	#N/A	#N/A	#N/A	#N/A	#N/A	1.14576	#N/A	#N/A	#N/A	#N/A	#N/A	#N/A	16	ENSG00000134444	RELCH	protein_coding	RAB11 binding and LisH domain, coiled-coil and HEAT repeat containing [Source:HGNC Symbol;Acc:HGNC:29289]
TRIR	#N/A	#N/A	#N/A	#N/A	#N/A	#N/A	#N/A	#N/A	#N/A	#N/A	#N/A	#N/A	#N/A	#N/A	#N/A	#N/A	#N/A	#N/A	#N/A	#N/A	#N/A	#N/A	#N/A	#N/A	#N/A	#N/A	#N/A	#N/A	#N/A	#N/A	#N/A	#N/A	#N/A	#N/A	1.81019	0.388102	1.98195	1.73905	1.11372	1.34237	1.74594	1.70305	1.63185	1.24182	1.3082	1.02178	1.37056	1.23354	#N/A	1.1407	1.43601	#N/A	#N/A	#N/A	#N/A	#N/A	#N/A	#N/A	#N/A	#N/A	#N/A	#N/A	#N/A	16	ENSG00000123144	TRIR	protein_coding	telomerase RNA component interacting RNase [Source:HGNC Symbol;Acc:HGNC:28424]
PI4KA	#N/A	#N/A	#N/A	#N/A	#N/A	#N/A	#N/A	#N/A	#N/A	#N/A	#N/A	#N/A	#N/A	#N/A	#N/A	#N/A	#N/A	#N/A	#N/A	#N/A	#N/A	#N/A	#N/A	#N/A	#N/A	#N/A	#N/A	#N/A	#N/A	#N/A	#N/A	#N/A	#N/A	#N/A	0.526628	#N/A	0.393978	0.554896	0.462613	0.486225	0.564797	0.684375	0.475804	0.512472	0.675353	0.641975	0.507736	0.547274	1.35594	0.446265	0.390839	#N/A	#N/A	#N/A	#N/A	#N/A	#N/A	#N/A	#N/A	#N/A	#N/A	#N/A	#N/A	16	ENSG00000241973	PI4KA	protein_coding	phosphatidylinositol 4-kinase alpha [Source:HGNC Symbol;Acc:HGNC:8983]
TM7SF3	#N/A	#N/A	#N/A	#N/A	#N/A	#N/A	#N/A	#N/A	#N/A	#N/A	#N/A	#N/A	#N/A	#N/A	#N/A	#N/A	#N/A	#N/A	#N/A	#N/A	#N/A	#N/A	#N/A	#N/A	#N/A	#N/A	#N/A	#N/A	#N/A	#N/A	#N/A	#N/A	#N/A	#N/A	0.675814	#N/A	0.563145	0.728994	0.576185	0.604302	0.592215	0.574396	0.505417	0.51355	0.615977	0.667384	0.454143	0.589237	#N/A	0.488172	0.729594	#N/A	#N/A	#N/A	#N/A	#N/A	1.27848	#N/A	#N/A	#N/A	#N/A	#N/A	#N/A	16	ENSG00000064115	TM7SF3	protein_coding	transmembrane 7 superfamily member 3 [Source:HGNC Symbol;Acc:HGNC:23049]
LGALS1	#N/A	#N/A	#N/A	#N/A	#N/A	#N/A	#N/A	#N/A	#N/A	#N/A	#N/A	#N/A	#N/A	#N/A	#N/A	#N/A	#N/A	#N/A	#N/A	#N/A	#N/A	#N/A	#N/A	#N/A	#N/A	#N/A	#N/A	#N/A	#N/A	#N/A	#N/A	#N/A	#N/A	#N/A	0.0913624	#N/A	0.0670618	0.136347	0.0404591	0.0829174	0.125918	0.0946483	0.138115	0.101354	0.0907474	0.0734641	0.125714	0.133011	0.0656594	0.134712	0.140417	#N/A	#N/A	#N/A	#N/A	#N/A	#N/A	#N/A	#N/A	#N/A	#N/A	#N/A	#N/A	16	ENSG00000100097	LGALS1	protein_coding	galectin 1 [Source:HGNC Symbol;Acc:HGNC:6561]
MT-ND5	#N/A	#N/A	#N/A	#N/A	#N/A	#N/A	#N/A	#N/A	#N/A	#N/A	#N/A	#N/A	#N/A	#N/A	#N/A	#N/A	#N/A	#N/A	#N/A	#N/A	#N/A	#N/A	#N/A	#N/A	#N/A	#N/A	#N/A	#N/A	#N/A	#N/A	#N/A	#N/A	#N/A	#N/A	0.118598	0.0281374	#N/A	0.139228	0.0718326	#N/A	0.110451	0.0956379	0.146736	0.0938068	0.0984893	0.0807619	0.140389	0.104597	0.0428337	0.0943057	0.088337	#N/A	#N/A	#N/A	#N/A	#N/A	#N/A	0.0739233	#N/A	#N/A	#N/A	#N/A	#N/A	16	ENSG00000198786	MT-ND5	protein_coding	mitochondrially encoded NADH:ubiquinone oxidoreductase core subunit 5 [Source:HGNC Symbol;Acc:HGNC:7461]
SLC12A9	#N/A	#N/A	#N/A	#N/A	#N/A	#N/A	#N/A	#N/A	#N/A	#N/A	#N/A	#N/A	#N/A	#N/A	#N/A	#N/A	#N/A	#N/A	#N/A	#N/A	#N/A	#N/A	#N/A	#N/A	#N/A	#N/A	#N/A	#N/A	#N/A	#N/A	#N/A	#N/A	#N/A	#N/A	1.60096	0.160609	1.05075	1.44031	1.15342	1.48541	1.52726	1.0772	1.34537	1.7016	0.765712	1.11077	1.15392	1.44506	#N/A	1.32543	2.05592	#N/A	#N/A	#N/A	#N/A	#N/A	#N/A	#N/A	#N/A	#N/A	#N/A	#N/A	#N/A	16	ENSG00000146828	SLC12A9	protein_coding	solute carrier family 12 member 9 [Source:HGNC Symbol;Acc:HGNC:17435]
NBPF11	#N/A	#N/A	#N/A	#N/A	#N/A	#N/A	#N/A	#N/A	#N/A	#N/A	#N/A	#N/A	#N/A	#N/A	#N/A	#N/A	#N/A	#N/A	#N/A	#N/A	#N/A	#N/A	#N/A	#N/A	#N/A	#N/A	#N/A	#N/A	#N/A	#N/A	#N/A	#N/A	#N/A	#N/A	0.966745	#N/A	0.57652	0.78625	0.67261	0.731743	0.685067	0.707096	0.740217	0.896102	0.767013	0.781222	0.705894	0.846144	0.818808	0.721795	0.618722	#N/A	#N/A	#N/A	#N/A	#N/A	#N/A	#N/A	#N/A	#N/A	#N/A	#N/A	#N/A	16	ENSG00000263956	NBPF11	protein_coding	NBPF member 11 [Source:HGNC Symbol;Acc:HGNC:31993]
RIPK1	#N/A	#N/A	#N/A	#N/A	#N/A	#N/A	#N/A	#N/A	#N/A	#N/A	#N/A	#N/A	#N/A	#N/A	#N/A	#N/A	#N/A	#N/A	#N/A	#N/A	#N/A	#N/A	#N/A	#N/A	#N/A	#N/A	#N/A	#N/A	#N/A	#N/A	#N/A	#N/A	#N/A	#N/A	0.565011	#N/A	0.549795	0.583727	#N/A	0.523102	0.437855	0.472938	0.467345	0.484179	0.516638	0.668559	0.547509	0.577303	0.72467	0.3759	0.437975	#N/A	#N/A	#N/A	#N/A	#N/A	1.2432	#N/A	#N/A	#N/A	#N/A	#N/A	#N/A	16	ENSG00000137275	RIPK1	protein_coding	receptor interacting serine/threonine kinase 1 [Source:HGNC Symbol;Acc:HGNC:10019]
RENO1	#N/A	#N/A	#N/A	#N/A	#N/A	#N/A	#N/A	#N/A	#N/A	#N/A	#N/A	#N/A	#N/A	#N/A	#N/A	#N/A	#N/A	#N/A	#N/A	#N/A	#N/A	#N/A	#N/A	#N/A	#N/A	#N/A	#N/A	#N/A	#N/A	#N/A	#N/A	#N/A	#N/A	#N/A	1.21294	#N/A	1.61667	1.18736	#N/A	0.833106	0.976573	1.7784	0.76989	#N/A	1.07584	1.1153	0.886271	1.1157	1.15091	0.762438	1.28894	#N/A	#N/A	#N/A	#N/A	#N/A	#N/A	#N/A	#N/A	#N/A	#N/A	1.04254	0.541387	16	ENSG00000287431	RENO1	lncRNA	regulator of early neurogenesis 1 [Source:HGNC Symbol;Acc:HGNC:54096]
AKAP13	0.828815	#N/A	1.3757	#N/A	1.46347	1.97133	1.36559	0.432878	1.64915	#N/A	1.34695	0.560004	#N/A	#N/A	#N/A	#N/A	#N/A	#N/A	#N/A	0.559398	#N/A	#N/A	#N/A	#N/A	#N/A	#N/A	#N/A	#N/A	#N/A	#N/A	#N/A	#N/A	#N/A	#N/A	#N/A	#N/A	#N/A	#N/A	#N/A	#N/A	#N/A	#N/A	#N/A	0.268585	0.365754	#N/A	#N/A	#N/A	0.569514	0.298139	#N/A	#N/A	#N/A	#N/A	#N/A	#N/A	0.928512	#N/A	#N/A	#N/A	#N/A	#N/A	#N/A	15	ENSG00000170776	AKAP13	protein_coding	A-kinase anchoring protein 13 [Source:HGNC Symbol;Acc:HGNC:371]
ACTG1	0.764391	#N/A	#N/A	#N/A	#N/A	#N/A	#N/A	#N/A	#N/A	#N/A	1.07279	#N/A	#N/A	2.00159	1.11005	1.31807	#N/A	2.87349	2.31764	#N/A	3.03572	0.837609	#N/A	1.85798	#N/A	#N/A	1.40571	1.71531	0.888587	#N/A	1.09539	#N/A	0.909904	#N/A	#N/A	#N/A	#N/A	#N/A	#N/A	#N/A	#N/A	#N/A	#N/A	#N/A	#N/A	#N/A	#N/A	#N/A	#N/A	#N/A	#N/A	#N/A	#N/A	#N/A	#N/A	#N/A	#N/A	#N/A	#N/A	#N/A	#N/A	#N/A	#N/A	15	ENSG00000184009	ACTG1	protein_coding	actin gamma 1 [Source:HGNC Symbol;Acc:HGNC:144]
GINS3	0.0520205	#N/A	#N/A	#N/A	#N/A	#N/A	#N/A	#N/A	#N/A	#N/A	#N/A	#N/A	#N/A	#N/A	#N/A	0.058005	#N/A	0.0375481	#N/A	#N/A	#N/A	#N/A	#N/A	#N/A	#N/A	#N/A	0.131633	#N/A	#N/A	#N/A	#N/A	#N/A	#N/A	#N/A	0.487489	#N/A	#N/A	0.908271	1.41772	0.851868	1.31445	0.412392	1.1484	#N/A	#N/A	0.134915	#N/A	1.07697	#N/A	0.836843	0.978911	#N/A	#N/A	#N/A	#N/A	#N/A	#N/A	#N/A	#N/A	#N/A	#N/A	#N/A	#N/A	15	ENSG00000181938	GINS3	protein_coding	GINS complex subunit 3 [Source:HGNC Symbol;Acc:HGNC:25851]
BACH1	0.857868	#N/A	#N/A	0.478381	0.616799	0.858109	#N/A	#N/A	0.891722	#N/A	#N/A	#N/A	#N/A	0.70858	0.542338	0.756243	#N/A	0.674002	#N/A	1.0476	#N/A	1.07952	#N/A	#N/A	0.79283	#N/A	#N/A	#N/A	#N/A	#N/A	#N/A	#N/A	#N/A	#N/A	#N/A	#N/A	#N/A	#N/A	#N/A	#N/A	#N/A	#N/A	#N/A	#N/A	#N/A	#N/A	#N/A	#N/A	#N/A	#N/A	#N/A	#N/A	#N/A	#N/A	1.52407	#N/A	1.86741	1.28923	#N/A	#N/A	#N/A	#N/A	#N/A	15	ENSG00000156273	BACH1	protein_coding	BTB domain and CNC homolog 1 [Source:HGNC Symbol;Acc:HGNC:935]
HOXB7	0.0163621	#N/A	#N/A	#N/A	#N/A	#N/A	#N/A	#N/A	#N/A	#N/A	#N/A	#N/A	#N/A	#N/A	#N/A	#N/A	#N/A	#N/A	#N/A	#N/A	#N/A	#N/A	#N/A	#N/A	#N/A	#N/A	#N/A	#N/A	#N/A	#N/A	#N/A	#N/A	#N/A	#N/A	0.0950917	#N/A	0.0831741	0.108236	0.0837308	0.0858251	0.100109	0.0906472	0.110908	0.095259	0.065064	#N/A	0.11259	0.105468	#N/A	0.10603	0.0506049	#N/A	#N/A	#N/A	#N/A	#N/A	#N/A	#N/A	#N/A	#N/A	#N/A	#N/A	#N/A	15	ENSG00000260027	HOXB7	protein_coding	homeobox B7 [Source:HGNC Symbol;Acc:HGNC:5118]
RUSC2	#N/A	3.0098	#N/A	#N/A	#N/A	#N/A	#N/A	#N/A	#N/A	#N/A	#N/A	#N/A	#N/A	0.261179	#N/A	#N/A	#N/A	#N/A	#N/A	0.765159	#N/A	#N/A	#N/A	#N/A	#N/A	#N/A	1.57541	2.07085	1.35893	#N/A	1.16832	#N/A	0.928733	#N/A	#N/A	#N/A	#N/A	#N/A	#N/A	#N/A	#N/A	#N/A	#N/A	#N/A	#N/A	#N/A	#N/A	#N/A	#N/A	#N/A	#N/A	0.309092	#N/A	#N/A	0.739291	0.82966	2.00376	0.746743	#N/A	#N/A	#N/A	3.77359	3.20088	15	ENSG00000198853	RUSC2	protein_coding	RUN and SH3 domain containing 2 [Source:HGNC Symbol;Acc:HGNC:23625]
YAP1	#N/A	2.89292	#N/A	#N/A	#N/A	#N/A	#N/A	#N/A	#N/A	#N/A	1.02836	#N/A	#N/A	#N/A	0.411201	#N/A	#N/A	#N/A	#N/A	#N/A	0.59318	#N/A	#N/A	#N/A	#N/A	0.813025	3.35319	3.16988	3.38887	3.27995	0.416083	#N/A	0.554738	#N/A	#N/A	#N/A	#N/A	#N/A	#N/A	#N/A	#N/A	0.560322	#N/A	#N/A	#N/A	#N/A	#N/A	#N/A	#N/A	#N/A	0.413894	#N/A	#N/A	#N/A	#N/A	#N/A	#N/A	#N/A	#N/A	#N/A	#N/A	3.96647	3.2067	15	ENSG00000137693	YAP1	protein_coding	Yes1 associated transcriptional regulator [Source:HGNC Symbol;Acc:HGNC:16262]
FARP1	#N/A	4.49771	#N/A	#N/A	#N/A	#N/A	#N/A	#N/A	#N/A	#N/A	#N/A	#N/A	#N/A	#N/A	#N/A	#N/A	#N/A	#N/A	#N/A	#N/A	#N/A	#N/A	#N/A	#N/A	#N/A	#N/A	#N/A	#N/A	0.97823	#N/A	#N/A	#N/A	#N/A	#N/A	1.93988	#N/A	1.20594	1.85024	0.608813	2.09831	2.79153	3.00504	#N/A	#N/A	#N/A	1.3425	#N/A	0.602811	#N/A	0.538146	2.3723	#N/A	#N/A	#N/A	#N/A	#N/A	#N/A	#N/A	#N/A	#N/A	#N/A	2.02043	1.693	15	ENSG00000152767	FARP1	protein_coding	FERM, ARH/RhoGEF and pleckstrin domain protein 1 [Source:HGNC Symbol;Acc:HGNC:3591]
KALRN	#N/A	2.19698	#N/A	#N/A	#N/A	#N/A	#N/A	#N/A	#N/A	#N/A	#N/A	#N/A	#N/A	2.18719	1.83034	1.97577	0.597173	2.39849	1.54814	2.36846	2.6952	1.69869	#N/A	#N/A	#N/A	#N/A	2.91646	1.92015	2.84536	#N/A	#N/A	#N/A	#N/A	#N/A	#N/A	#N/A	#N/A	#N/A	#N/A	#N/A	#N/A	#N/A	#N/A	#N/A	#N/A	#N/A	#N/A	#N/A	#N/A	#N/A	#N/A	#N/A	#N/A	#N/A	#N/A	#N/A	#N/A	#N/A	#N/A	#N/A	#N/A	1.89897	2.79618	15	ENSG00000160145	KALRN	protein_coding	kalirin RhoGEF kinase [Source:HGNC Symbol;Acc:HGNC:4814]
MRTFB	#N/A	1.73959	#N/A	#N/A	#N/A	#N/A	#N/A	#N/A	#N/A	#N/A	#N/A	#N/A	#N/A	0.465495	0.688285	0.649966	#N/A	0.472548	0.590229	0.782561	#N/A	0.827605	#N/A	#N/A	#N/A	#N/A	0.857635	0.718474	0.671264	1.13952	#N/A	#N/A	#N/A	#N/A	#N/A	#N/A	#N/A	#N/A	#N/A	#N/A	#N/A	#N/A	#N/A	#N/A	#N/A	#N/A	#N/A	#N/A	0.503687	#N/A	#N/A	#N/A	#N/A	#N/A	#N/A	#N/A	#N/A	#N/A	#N/A	#N/A	#N/A	1.14747	1.53331	15	ENSG00000186260	MRTFB	protein_coding	myocardin related transcription factor B [Source:HGNC Symbol;Acc:HGNC:29819]
ENAH	#N/A	2.55639	#N/A	#N/A	#N/A	#N/A	#N/A	#N/A	#N/A	#N/A	#N/A	#N/A	#N/A	2.91831	1.19602	1.29713	#N/A	2.88289	2.16462	3.21027	2.08067	2.08904	#N/A	0.898007	#N/A	#N/A	2.24737	2.00843	2.35721	#N/A	#N/A	#N/A	#N/A	#N/A	#N/A	#N/A	#N/A	#N/A	#N/A	#N/A	#N/A	#N/A	#N/A	#N/A	#N/A	#N/A	#N/A	#N/A	#N/A	#N/A	#N/A	#N/A	#N/A	#N/A	#N/A	#N/A	#N/A	#N/A	#N/A	#N/A	#N/A	2.63342	2.1286	15	ENSG00000154380	ENAH	protein_coding	ENAH actin regulator [Source:HGNC Symbol;Acc:HGNC:18271]
HUWE1	#N/A	1.68123	#N/A	#N/A	0.633807	0.665502	#N/A	#N/A	1.20252	#N/A	1.66421	#N/A	0.510351	0.323117	#N/A	#N/A	#N/A	#N/A	#N/A	0.829476	#N/A	0.579151	#N/A	#N/A	#N/A	#N/A	#N/A	0.58555	#N/A	#N/A	#N/A	#N/A	#N/A	#N/A	#N/A	#N/A	#N/A	#N/A	#N/A	#N/A	#N/A	#N/A	#N/A	#N/A	#N/A	#N/A	#N/A	#N/A	0.716164	#N/A	#N/A	#N/A	#N/A	#N/A	0.518243	#N/A	1.19429	1.24288	#N/A	1.08408	#N/A	#N/A	#N/A	15	ENSG00000086758	HUWE1	protein_coding	HECT, UBA and WWE domain containing E3 ubiquitin protein ligase 1 [Source:HGNC Symbol;Acc:HGNC:30892]
SCML1	#N/A	1.95188	0.792757	#N/A	#N/A	0.893243	#N/A	#N/A	1.39982	#N/A	1.15296	#N/A	#N/A	0.476314	#N/A	0.816796	#N/A	0.640795	#N/A	#N/A	#N/A	#N/A	#N/A	#N/A	#N/A	#N/A	0.662741	0.751465	#N/A	#N/A	#N/A	#N/A	#N/A	#N/A	#N/A	#N/A	#N/A	#N/A	#N/A	#N/A	#N/A	#N/A	#N/A	#N/A	#N/A	#N/A	#N/A	#N/A	#N/A	#N/A	#N/A	#N/A	#N/A	0.882877	#N/A	#N/A	1.53229	0.968482	#N/A	#N/A	#N/A	1.24065	3.99632	15	ENSG00000047634	SCML1	protein_coding	Scm polycomb group protein like 1 [Source:HGNC Symbol;Acc:HGNC:10580]
SAMD8	#N/A	1.58373	0.474339	#N/A	#N/A	#N/A	0.776567	#N/A	1.00798	#N/A	1.01145	#N/A	#N/A	0.484168	#N/A	#N/A	#N/A	#N/A	#N/A	#N/A	#N/A	0.985974	#N/A	#N/A	#N/A	#N/A	#N/A	#N/A	#N/A	#N/A	#N/A	#N/A	#N/A	#N/A	#N/A	#N/A	#N/A	#N/A	#N/A	#N/A	#N/A	#N/A	#N/A	#N/A	#N/A	#N/A	#N/A	#N/A	#N/A	#N/A	#N/A	0.425939	#N/A	#N/A	0.871632	1.05155	2.0169	1.50283	0.727498	#N/A	#N/A	0.876738	1.41148	15	ENSG00000156671	SAMD8	protein_coding	sterile alpha motif domain containing 8 [Source:HGNC Symbol;Acc:HGNC:26320]
TSTD3	#N/A	1.3451	0.62031	0.569438	#N/A	0.873178	0.890451	#N/A	1.26874	#N/A	0.790369	#N/A	#N/A	#N/A	#N/A	#N/A	#N/A	#N/A	#N/A	#N/A	#N/A	#N/A	#N/A	#N/A	#N/A	#N/A	1.507	0.907269	1.46068	#N/A	#N/A	#N/A	#N/A	#N/A	#N/A	#N/A	#N/A	#N/A	#N/A	#N/A	#N/A	#N/A	#N/A	#N/A	#N/A	#N/A	#N/A	#N/A	#N/A	#N/A	#N/A	#N/A	#N/A	#N/A	0.71568	#N/A	1.18219	#N/A	0.847881	#N/A	#N/A	1.1961	1.63494	15	ENSG00000279170	TSTD3	protein_coding	thiosulfate sulfurtransferase like domain containing 3 [Source:HGNC Symbol;Acc:HGNC:40910]
OMG	#N/A	0.616456	#N/A	#N/A	#N/A	#N/A	#N/A	0.783304	#N/A	#N/A	#N/A	0.410945	#N/A	#N/A	#N/A	#N/A	#N/A	#N/A	#N/A	#N/A	#N/A	#N/A	#N/A	#N/A	#N/A	#N/A	#N/A	1.73855	#N/A	#N/A	#N/A	#N/A	#N/A	#N/A	0.871389	#N/A	1.16292	#N/A	0.662903	0.682792	0.62997	#N/A	0.801224	0.977587	0.801688	#N/A	0.851968	0.829078	#N/A	#N/A	#N/A	#N/A	#N/A	#N/A	#N/A	#N/A	#N/A	#N/A	#N/A	#N/A	#N/A	2.02545	#N/A	15	ENSG00000126861	OMG	protein_coding	oligodendrocyte myelin glycoprotein [Source:HGNC Symbol;Acc:HGNC:8135]
OGFOD1	#N/A	0.426342	1.50982	#N/A	#N/A	1.84825	2.02201	0.858945	1.93418	#N/A	1.1225	#N/A	#N/A	1.13409	#N/A	#N/A	#N/A	0.703114	0.183158	#N/A	#N/A	0.419003	#N/A	#N/A	#N/A	#N/A	#N/A	1.39861	#N/A	#N/A	#N/A	#N/A	#N/A	#N/A	#N/A	#N/A	#N/A	#N/A	#N/A	#N/A	#N/A	#N/A	#N/A	#N/A	#N/A	#N/A	#N/A	#N/A	#N/A	#N/A	#N/A	0.701833	#N/A	#N/A	1.86379	#N/A	#N/A	2.55493	#N/A	#N/A	#N/A	#N/A	#N/A	15	ENSG00000087263	OGFOD1	protein_coding	2-oxoglutarate and iron dependent oxygenase domain containing 1 [Source:HGNC Symbol;Acc:HGNC:25585]
CLCC1	#N/A	0.473424	1.01993	1.04456	#N/A	1.14906	1.49615	#N/A	1.38223	#N/A	0.918572	0.261322	#N/A	#N/A	#N/A	#N/A	#N/A	#N/A	#N/A	#N/A	#N/A	0.235097	#N/A	#N/A	#N/A	#N/A	#N/A	#N/A	#N/A	#N/A	#N/A	#N/A	#N/A	#N/A	#N/A	0.698653	1.12553	#N/A	#N/A	0.754736	#N/A	#N/A	#N/A	#N/A	#N/A	1.04806	#N/A	#N/A	#N/A	#N/A	#N/A	#N/A	#N/A	#N/A	#N/A	0.695763	#N/A	1.48895	#N/A	#N/A	#N/A	#N/A	#N/A	15	ENSG00000121940	CLCC1	protein_coding	chloride channel CLIC like 1 [Source:HGNC Symbol;Acc:HGNC:29675]
DNMBP	#N/A	1.42717	#N/A	#N/A	#N/A	#N/A	#N/A	#N/A	#N/A	#N/A	#N/A	#N/A	#N/A	#N/A	#N/A	#N/A	#N/A	#N/A	#N/A	#N/A	#N/A	#N/A	#N/A	#N/A	#N/A	#N/A	#N/A	#N/A	0.858837	#N/A	1.2291	#N/A	1.36363	#N/A	0.366056	#N/A	#N/A	0.377523	0.441991	#N/A	0.382154	0.463509	#N/A	#N/A	#N/A	0.537541	#N/A	#N/A	#N/A	0.485613	0.431059	#N/A	#N/A	#N/A	#N/A	#N/A	1.12838	#N/A	#N/A	#N/A	#N/A	1.44999	1.47645	15	ENSG00000107554	DNMBP	protein_coding	dynamin binding protein [Source:HGNC Symbol;Acc:HGNC:30373]
RHOU#116574	#N/A	0.0916238	1.3434	0.250043	0.189056	#N/A	#N/A	#N/A	#N/A	#N/A	0.115678	#N/A	#N/A	#N/A	#N/A	#N/A	#N/A	#N/A	#N/A	#N/A	#N/A	#N/A	#N/A	#N/A	#N/A	0.0484161	#N/A	#N/A	#N/A	#N/A	#N/A	#N/A	#N/A	#N/A	#N/A	#N/A	#N/A	#N/A	#N/A	#N/A	#N/A	#N/A	#N/A	#N/A	#N/A	#N/A	#N/A	#N/A	#N/A	#N/A	#N/A	0.856744	0.197458	0.0894006	0.183048	0.0616018	#N/A	0.15249	0.0924614	#N/A	0.0795629	#N/A	0.14706	15	ENSG00000116574	RHOU	protein_coding	ras homolog family member U [Source:HGNC Symbol;Acc:HGNC:17794]
#262967	#N/A	0.0961662	1.02235	#N/A	0.34426	#N/A	0.170728	0.466818	#N/A	#N/A	#N/A	#N/A	#N/A	0.805516	#N/A	0.172579	0.0384703	0.111293	#N/A	#N/A	#N/A	#N/A	#N/A	#N/A	#N/A	#N/A	0.424962	0.215887	0.219967	#N/A	#N/A	#N/A	#N/A	#N/A	#N/A	#N/A	#N/A	#N/A	#N/A	#N/A	#N/A	#N/A	#N/A	#N/A	#N/A	#N/A	#N/A	#N/A	#N/A	#N/A	#N/A	1.65485	#N/A	#N/A	0.183856	#N/A	#N/A	#N/A	#N/A	#N/A	#N/A	0.188673	#N/A	15	ENSG00000262967		lncRNA	novel transcript, antisense to ANKRD40
ARVCF	#N/A	0.14017	#N/A	1.00277	#N/A	0.476652	#N/A	#N/A	0.259239	#N/A	#N/A	#N/A	#N/A	1.79846	0.350269	0.38049	#N/A	0.19154	#N/A	0.103761	#N/A	#N/A	#N/A	#N/A	#N/A	#N/A	0.679725	#N/A	0.322898	#N/A	#N/A	#N/A	#N/A	#N/A	#N/A	#N/A	#N/A	#N/A	#N/A	#N/A	#N/A	#N/A	#N/A	#N/A	#N/A	#N/A	#N/A	#N/A	#N/A	#N/A	#N/A	1.63651	#N/A	#N/A	#N/A	0.22116	#N/A	0.323456	#N/A	#N/A	#N/A	0.350609	#N/A	15	ENSG00000099889	ARVCF	protein_coding	ARVCF delta catenin family member [Source:HGNC Symbol;Acc:HGNC:728]
#286162	#N/A	1.33835	1.06561	0.965579	0.958958	1.40351	0.888537	0.843074	1.59578	#N/A	1.42786	#N/A	0.665198	#N/A	#N/A	0.501258	#N/A	#N/A	#N/A	#N/A	#N/A	#N/A	#N/A	#N/A	#N/A	#N/A	#N/A	#N/A	#N/A	#N/A	#N/A	#N/A	#N/A	#N/A	#N/A	#N/A	#N/A	#N/A	#N/A	#N/A	#N/A	#N/A	#N/A	#N/A	#N/A	#N/A	#N/A	#N/A	#N/A	#N/A	#N/A	#N/A	#N/A	#N/A	1.15884	#N/A	1.41371	#N/A	#N/A	#N/A	#N/A	1.14016	1.00449	15	ENSG00000286162		lncRNA	novel transcript
WASL	#N/A	1.1346	0.390409	#N/A	#N/A	0.678698	#N/A	0.660087	1.25264	#N/A	2.0838	#N/A	#N/A	0.335859	#N/A	#N/A	#N/A	#N/A	#N/A	1.58432	0.720588	#N/A	#N/A	#N/A	#N/A	#N/A	#N/A	#N/A	#N/A	#N/A	#N/A	#N/A	#N/A	#N/A	#N/A	#N/A	#N/A	#N/A	#N/A	#N/A	#N/A	#N/A	#N/A	#N/A	#N/A	#N/A	#N/A	#N/A	#N/A	#N/A	#N/A	#N/A	#N/A	#N/A	#N/A	#N/A	1.58214	1.03253	0.745126	1.32887	#N/A	1.28792	0.811292	15	ENSG00000106299	WASL	protein_coding	WASP like actin nucleation promoting factor [Source:HGNC Symbol;Acc:HGNC:12735]
HECTD3	#N/A	0.298917	#N/A	#N/A	#N/A	#N/A	#N/A	#N/A	#N/A	#N/A	#N/A	#N/A	#N/A	#N/A	#N/A	#N/A	#N/A	#N/A	#N/A	#N/A	#N/A	#N/A	#N/A	#N/A	#N/A	#N/A	#N/A	#N/A	#N/A	#N/A	#N/A	#N/A	#N/A	#N/A	1.04009	#N/A	1.78843	1.31504	1.19101	1.13466	1.03659	1.57909	0.985665	1.03401	1.40499	#N/A	0.944088	1.2147	#N/A	0.879324	1.34192	#N/A	#N/A	#N/A	#N/A	#N/A	#N/A	#N/A	#N/A	#N/A	#N/A	#N/A	#N/A	15	ENSG00000126107	HECTD3	protein_coding	HECT domain E3 ubiquitin protein ligase 3 [Source:HGNC Symbol;Acc:HGNC:26117]
#225311	#N/A	0.306547	#N/A	#N/A	#N/A	#N/A	#N/A	#N/A	#N/A	#N/A	#N/A	#N/A	#N/A	#N/A	#N/A	#N/A	#N/A	#N/A	#N/A	#N/A	#N/A	#N/A	#N/A	#N/A	#N/A	#N/A	#N/A	#N/A	#N/A	#N/A	#N/A	#N/A	#N/A	#N/A	1.10478	#N/A	1.09497	1.20553	1.36261	1.0125	1.05175	1.24474	0.984365	0.894252	1.07507	#N/A	1.05082	1.12842	#N/A	0.83452	1.15905	#N/A	#N/A	#N/A	#N/A	#N/A	#N/A	#N/A	#N/A	#N/A	#N/A	#N/A	#N/A	15	ENSG00000225311		lncRNA	novel transcript, antisense to UTRN
#284959	#N/A	1.16973	2.89186	2.56214	3.2243	3.72409	2.73711	2.31316	2.02913	#N/A	#N/A	0.783594	#N/A	#N/A	0.697645	#N/A	0.710611	#N/A	#N/A	#N/A	#N/A	#N/A	#N/A	#N/A	#N/A	#N/A	#N/A	#N/A	#N/A	#N/A	#N/A	#N/A	#N/A	#N/A	#N/A	#N/A	#N/A	#N/A	#N/A	#N/A	#N/A	#N/A	#N/A	#N/A	#N/A	#N/A	#N/A	#N/A	#N/A	#N/A	#N/A	#N/A	0.638563	#N/A	#N/A	#N/A	2.62037	#N/A	1.61324	#N/A	#N/A	1.87184	#N/A	15	ENSG00000284959		lncRNA	novel transcript, antisense to TSHR
DGKH	#N/A	1.41237	#N/A	#N/A	#N/A	#N/A	#N/A	#N/A	#N/A	#N/A	#N/A	#N/A	#N/A	#N/A	#N/A	#N/A	#N/A	#N/A	#N/A	#N/A	#N/A	#N/A	#N/A	#N/A	#N/A	#N/A	#N/A	#N/A	#N/A	#N/A	#N/A	#N/A	#N/A	#N/A	1.50565	1.68806	1.52915	1.92829	1.46637	2.11037	2.37274	1.49323	1.04137	0.477648	0.56455	#N/A	#N/A	1.17843	#N/A	0.640515	1.88835	#N/A	#N/A	#N/A	#N/A	#N/A	#N/A	#N/A	#N/A	#N/A	#N/A	#N/A	#N/A	15	ENSG00000102780	DGKH	protein_coding	diacylglycerol kinase eta [Source:HGNC Symbol;Acc:HGNC:2854]
DNAJC27-AS1	#N/A	0.569352	1.60557	0.937573	2.588	2.65643	1.58165	1.73191	1.40134	#N/A	#N/A	#N/A	#N/A	#N/A	#N/A	#N/A	#N/A	#N/A	#N/A	#N/A	#N/A	#N/A	#N/A	#N/A	#N/A	#N/A	1.28345	#N/A	#N/A	#N/A	#N/A	#N/A	#N/A	#N/A	#N/A	#N/A	#N/A	#N/A	#N/A	#N/A	#N/A	#N/A	#N/A	#N/A	#N/A	#N/A	#N/A	#N/A	#N/A	#N/A	#N/A	0.991889	#N/A	#N/A	2.03223	#N/A	0.8234	1.82112	#N/A	#N/A	#N/A	2.11054	1.24085	15	ENSG00000224165	DNAJC27-AS1	lncRNA	DNAJC27 antisense RNA 1 [Source:HGNC Symbol;Acc:HGNC:42943]
BTRC	#N/A	1.01618	#N/A	#N/A	#N/A	0.602513	0.749109	0.456808	0.689032	#N/A	#N/A	#N/A	#N/A	#N/A	0.396431	#N/A	#N/A	#N/A	#N/A	#N/A	#N/A	#N/A	#N/A	#N/A	#N/A	#N/A	0.557542	0.604804	0.956589	#N/A	#N/A	#N/A	#N/A	#N/A	#N/A	#N/A	#N/A	#N/A	#N/A	#N/A	#N/A	#N/A	#N/A	#N/A	#N/A	#N/A	#N/A	#N/A	0.496437	#N/A	#N/A	#N/A	#N/A	#N/A	0.637398	#N/A	1.27786	0.599886	#N/A	1.04421	#N/A	0.907396	#N/A	15	ENSG00000166167	BTRC	protein_coding	beta-transducin repeat containing E3 ubiquitin protein ligase [Source:HGNC Symbol;Acc:HGNC:1144]
LINC00623	#N/A	#N/A	3.51827	3.72781	2.69564	4.06507	2.31651	2.85881	2.75052	0.909425	3.29397	#N/A	1.59004	#N/A	#N/A	#N/A	#N/A	#N/A	#N/A	#N/A	#N/A	#N/A	#N/A	#N/A	#N/A	#N/A	#N/A	#N/A	1.42803	#N/A	#N/A	#N/A	#N/A	#N/A	#N/A	#N/A	1.12547	#N/A	#N/A	#N/A	#N/A	#N/A	#N/A	#N/A	0.83701	0.856086	#N/A	#N/A	#N/A	#N/A	#N/A	#N/A	0.964311	#N/A	#N/A	#N/A	#N/A	#N/A	#N/A	#N/A	#N/A	#N/A	#N/A	15	ENSG00000226067	LINC00623	lncRNA	long intergenic non-protein coding RNA 623 [Source:HGNC Symbol;Acc:HGNC:44252]
KHDC1-AS1	#N/A	#N/A	3.28274	2.79631	3.18491	4.74635	2.08951	3.61119	1.34882	0.747689	1.64577	#N/A	#N/A	#N/A	#N/A	#N/A	#N/A	#N/A	#N/A	#N/A	#N/A	#N/A	#N/A	#N/A	#N/A	#N/A	1.73176	1.71671	1.90916	#N/A	#N/A	#N/A	#N/A	#N/A	#N/A	1.01144	#N/A	#N/A	#N/A	#N/A	#N/A	#N/A	#N/A	#N/A	0.911272	#N/A	#N/A	#N/A	#N/A	#N/A	0.988886	#N/A	#N/A	#N/A	#N/A	#N/A	#N/A	#N/A	#N/A	#N/A	#N/A	#N/A	#N/A	15	ENSG00000229852	KHDC1-AS1	lncRNA	KHDC1 antisense RNA 1 [Source:HGNC Symbol;Acc:HGNC:55468]
MIR646HG	#N/A	#N/A	4.00813	1.42254	3.43883	7.10681	2.09054	1.98478	1.91836	#N/A	#N/A	#N/A	#N/A	1.6303	1.78204	1.45898	#N/A	1.3643	1.66602	2.05345	1.93191	1.42749	#N/A	#N/A	#N/A	#N/A	#N/A	#N/A	#N/A	#N/A	#N/A	#N/A	#N/A	#N/A	#N/A	#N/A	#N/A	#N/A	#N/A	#N/A	#N/A	#N/A	#N/A	#N/A	#N/A	#N/A	#N/A	#N/A	#N/A	#N/A	#N/A	#N/A	#N/A	#N/A	#N/A	#N/A	#N/A	#N/A	#N/A	#N/A	#N/A	#N/A	#N/A	15	ENSG00000228340	MIR646HG	lncRNA	MIR646 host gene [Source:HGNC Symbol;Acc:HGNC:27659]
CTSF	#N/A	#N/A	3.89067	0.49321	0.38179	0.215678	#N/A	0.410891	0.194285	#N/A	0.132751	#N/A	0.424119	#N/A	#N/A	#N/A	#N/A	#N/A	#N/A	#N/A	#N/A	#N/A	#N/A	#N/A	#N/A	#N/A	0.454868	0.229333	0.317351	#N/A	#N/A	#N/A	#N/A	#N/A	#N/A	#N/A	#N/A	#N/A	#N/A	#N/A	#N/A	0.652393	#N/A	#N/A	#N/A	#N/A	#N/A	#N/A	#N/A	#N/A	#N/A	#N/A	#N/A	0.218963	#N/A	#N/A	#N/A	#N/A	#N/A	#N/A	#N/A	0.204493	0.143665	15	ENSG00000174080	CTSF	protein_coding	cathepsin F [Source:HGNC Symbol;Acc:HGNC:2531]
TEF	#N/A	#N/A	2.30269	2.24106	1.47115	2.28479	1.73789	1.47943	#N/A	#N/A	1.85981	#N/A	#N/A	#N/A	#N/A	#N/A	#N/A	0.616162	#N/A	#N/A	#N/A	#N/A	#N/A	#N/A	#N/A	#N/A	2.26726	2.80513	1.89487	#N/A	#N/A	#N/A	#N/A	#N/A	#N/A	#N/A	#N/A	#N/A	#N/A	#N/A	#N/A	#N/A	#N/A	#N/A	#N/A	#N/A	#N/A	#N/A	#N/A	#N/A	#N/A	#N/A	#N/A	#N/A	#N/A	#N/A	1.69611	1.2836	#N/A	#N/A	#N/A	2.26379	3.59715	15	ENSG00000167074	TEF	protein_coding	TEF transcription factor, PAR bZIP family member [Source:HGNC Symbol;Acc:HGNC:11722]
VPS13B-DT	#N/A	#N/A	2.74455	1.14622	2.90941	2.24447	1.6487	1.63645	4.22772	#N/A	4.9864	#N/A	0.998343	#N/A	#N/A	#N/A	#N/A	#N/A	#N/A	#N/A	#N/A	#N/A	#N/A	#N/A	#N/A	#N/A	#N/A	1.18769	#N/A	#N/A	#N/A	#N/A	#N/A	#N/A	#N/A	#N/A	#N/A	#N/A	#N/A	#N/A	#N/A	#N/A	#N/A	#N/A	#N/A	#N/A	#N/A	#N/A	#N/A	#N/A	#N/A	0.630447	#N/A	#N/A	1.01303	1.12672	#N/A	1.93226	#N/A	#N/A	#N/A	#N/A	1.31137	15	ENSG00000253948	VPS13B-DT	lncRNA	VPS13B divergent transcript [Source:HGNC Symbol;Acc:HGNC:54375]
ABCC6#091262	#N/A	#N/A	0.522783	#N/A	0.184249	0.134354	0.143507	0.175027	#N/A	#N/A	#N/A	#N/A	0.13484	#N/A	#N/A	#N/A	0.0319078	#N/A	#N/A	#N/A	#N/A	#N/A	#N/A	#N/A	#N/A	#N/A	0.258084	0.163977	0.146398	#N/A	0.844609	#N/A	#N/A	#N/A	#N/A	#N/A	#N/A	#N/A	#N/A	#N/A	#N/A	#N/A	#N/A	#N/A	#N/A	#N/A	#N/A	#N/A	#N/A	#N/A	#N/A	0.786466	0.316551	0.0694238	0.154348	#N/A	#N/A	#N/A	#N/A	#N/A	#N/A	#N/A	#N/A	15	ENSG00000091262	ABCC6	protein_coding	ATP binding cassette subfamily C member 6 [Source:HGNC Symbol;Acc:HGNC:57]
PRDX6	#N/A	#N/A	0.137005	0.105639	0.118049	0.115253	#N/A	0.117121	#N/A	#N/A	#N/A	#N/A	#N/A	0.0497059	#N/A	0.0307591	#N/A	0.0211028	#N/A	#N/A	#N/A	#N/A	#N/A	#N/A	#N/A	#N/A	0.126078	0.113197	0.114714	#N/A	#N/A	#N/A	#N/A	#N/A	#N/A	#N/A	#N/A	#N/A	#N/A	#N/A	#N/A	#N/A	#N/A	#N/A	#N/A	#N/A	#N/A	#N/A	#N/A	#N/A	#N/A	0.129463	0.0501082	#N/A	#N/A	#N/A	#N/A	#N/A	#N/A	#N/A	#N/A	0.120126	0.101073	15	ENSG00000117592	PRDX6	protein_coding	peroxiredoxin 6 [Source:HGNC Symbol;Acc:HGNC:16753]
LNCOC1	#N/A	#N/A	1.69144	0.530927	0.521946	#N/A	0.212817	0.3261	0.19853	#N/A	#N/A	#N/A	0.291257	#N/A	0.399357	#N/A	#N/A	#N/A	#N/A	#N/A	#N/A	#N/A	#N/A	#N/A	#N/A	#N/A	0.433482	#N/A	#N/A	#N/A	#N/A	#N/A	#N/A	#N/A	#N/A	#N/A	#N/A	#N/A	#N/A	#N/A	#N/A	#N/A	#N/A	#N/A	#N/A	#N/A	#N/A	#N/A	#N/A	#N/A	#N/A	2.1065	0.48007	#N/A	0.279228	0.126745	#N/A	#N/A	#N/A	#N/A	0.0809909	#N/A	0.188481	15	ENSG00000253741	LNCOC1	lncRNA	lncRNA associated with ovarian cancer 1 [Source:HGNC Symbol;Acc:HGNC:53947]
TSEN15	#N/A	#N/A	1.68894	0.791728	1.63267	1.71932	0.997687	1.28438	3.79104	#N/A	2.35943	#N/A	0.893787	#N/A	#N/A	#N/A	#N/A	#N/A	#N/A	#N/A	#N/A	0.926518	#N/A	#N/A	#N/A	#N/A	#N/A	#N/A	#N/A	#N/A	0.794179	#N/A	#N/A	#N/A	#N/A	#N/A	#N/A	#N/A	#N/A	#N/A	#N/A	#N/A	#N/A	#N/A	#N/A	#N/A	#N/A	#N/A	#N/A	#N/A	#N/A	1.05751	#N/A	#N/A	2.39259	#N/A	1.85922	2.84783	#N/A	#N/A	#N/A	#N/A	#N/A	15	ENSG00000198860	TSEN15	protein_coding	tRNA splicing endonuclease subunit 15 [Source:HGNC Symbol;Acc:HGNC:16791]
ACAD8	#N/A	#N/A	1.571	#N/A	1.12536	1.05611	1.00138	2.32855	0.862145	#N/A	0.488975	0.175878	#N/A	#N/A	#N/A	#N/A	#N/A	#N/A	#N/A	#N/A	#N/A	#N/A	#N/A	#N/A	#N/A	#N/A	#N/A	#N/A	1.12049	#N/A	#N/A	#N/A	#N/A	#N/A	#N/A	#N/A	#N/A	#N/A	#N/A	#N/A	#N/A	#N/A	#N/A	#N/A	#N/A	#N/A	#N/A	#N/A	#N/A	#N/A	#N/A	1.87772	0.911691	#N/A	0.79397	#N/A	0.30583	0.981952	0.548652	#N/A	#N/A	#N/A	#N/A	15	ENSG00000151498	ACAD8	protein_coding	acyl-CoA dehydrogenase family member 8 [Source:HGNC Symbol;Acc:HGNC:87]
ATAD1#138138	#N/A	#N/A	1.3586	0.547386	0.809524	1.60519	1.70169	1.0021	1.81104	#N/A	1.47722	#N/A	#N/A	0.451401	#N/A	#N/A	#N/A	#N/A	#N/A	#N/A	#N/A	#N/A	#N/A	#N/A	#N/A	#N/A	1.028	0.71216	#N/A	#N/A	#N/A	#N/A	#N/A	#N/A	#N/A	#N/A	#N/A	#N/A	#N/A	#N/A	#N/A	#N/A	#N/A	#N/A	#N/A	#N/A	#N/A	#N/A	#N/A	#N/A	#N/A	#N/A	#N/A	#N/A	#N/A	1.26013	2.27571	1.24622	0.735109	#N/A	#N/A	#N/A	#N/A	15	ENSG00000138138	ATAD1	protein_coding	ATPase family AAA domain containing 1 [Source:HGNC Symbol;Acc:HGNC:25903]
#267653	#N/A	#N/A	1.61951	1.14677	1.25052	0.921818	0.674535	1.69742	0.534963	#N/A	#N/A	#N/A	#N/A	#N/A	1.30735	#N/A	#N/A	#N/A	#N/A	#N/A	#N/A	#N/A	#N/A	#N/A	#N/A	#N/A	#N/A	0.628966	0.870617	#N/A	2.64889	#N/A	0.794416	0.135731	#N/A	#N/A	#N/A	#N/A	#N/A	#N/A	#N/A	#N/A	#N/A	#N/A	#N/A	#N/A	#N/A	#N/A	#N/A	#N/A	#N/A	#N/A	#N/A	0.505109	#N/A	#N/A	0.263026	#N/A	#N/A	#N/A	#N/A	#N/A	#N/A	15	ENSG00000267653		lncRNA	novel transcript
MAP3K5	#N/A	#N/A	3.10019	1.16275	4.73415	4.36935	1.52101	1.00161	1.67995	#N/A	3.01995	0.798872	#N/A	#N/A	#N/A	#N/A	#N/A	#N/A	#N/A	#N/A	#N/A	#N/A	#N/A	#N/A	#N/A	#N/A	#N/A	#N/A	#N/A	#N/A	#N/A	#N/A	#N/A	#N/A	#N/A	#N/A	#N/A	#N/A	0.486761	0.49715	#N/A	#N/A	#N/A	0.799677	0.634182	#N/A	#N/A	#N/A	#N/A	0.519189	0.507117	#N/A	#N/A	#N/A	#N/A	#N/A	#N/A	#N/A	#N/A	#N/A	#N/A	#N/A	#N/A	15	ENSG00000197442	MAP3K5	protein_coding	mitogen-activated protein kinase kinase kinase 5 [Source:HGNC Symbol;Acc:HGNC:6857]
HOXC4	#N/A	#N/A	4.32665	2.13108	1.30198	0.560709	0.58681	2.18958	#N/A	1.07566	0.416938	#N/A	#N/A	#N/A	#N/A	#N/A	#N/A	#N/A	#N/A	#N/A	#N/A	#N/A	#N/A	#N/A	#N/A	#N/A	1.21127	0.63524	0.673298	#N/A	#N/A	#N/A	#N/A	#N/A	#N/A	#N/A	#N/A	#N/A	#N/A	#N/A	#N/A	#N/A	#N/A	#N/A	1.07395	#N/A	#N/A	#N/A	0.600599	#N/A	0.818295	#N/A	#N/A	#N/A	#N/A	#N/A	#N/A	#N/A	#N/A	#N/A	#N/A	0.468166	#N/A	15	ENSG00000198353	HOXC4	protein_coding	homeobox C4 [Source:HGNC Symbol;Acc:HGNC:5126]
JMY	#N/A	#N/A	0.864545	0.637243	1.47947	0.833669	#N/A	1.09329	1.57372	#N/A	3.1668	#N/A	#N/A	#N/A	0.594339	#N/A	#N/A	#N/A	#N/A	1.57922	#N/A	#N/A	#N/A	#N/A	#N/A	#N/A	0.617867	#N/A	1.04952	#N/A	#N/A	#N/A	#N/A	#N/A	#N/A	#N/A	#N/A	#N/A	#N/A	#N/A	#N/A	#N/A	#N/A	#N/A	#N/A	#N/A	#N/A	#N/A	#N/A	#N/A	#N/A	#N/A	#N/A	#N/A	#N/A	0.982365	2.12398	1.37434	#N/A	#N/A	#N/A	#N/A	0.96369	15	ENSG00000152409	JMY	protein_coding	junction mediating and regulatory protein, p53 cofactor [Source:HGNC Symbol;Acc:HGNC:28916]
ADAMTS19-AS1	#N/A	#N/A	0.162249	#N/A	#N/A	0.13749	#N/A	0.152429	#N/A	#N/A	#N/A	#N/A	#N/A	0.0753859	0.0532928	0.0470979	#N/A	0.0395214	#N/A	#N/A	#N/A	#N/A	#N/A	#N/A	#N/A	#N/A	#N/A	#N/A	0.134687	#N/A	0.0637558	#N/A	0.0473304	#N/A	#N/A	#N/A	#N/A	#N/A	#N/A	#N/A	#N/A	#N/A	#N/A	#N/A	#N/A	#N/A	#N/A	#N/A	#N/A	#N/A	#N/A	0.190016	0.0601329	0.0762554	0.122362	#N/A	#N/A	0.0943065	#N/A	#N/A	#N/A	#N/A	#N/A	15	ENSG00000249421	ADAMTS19-AS1	lncRNA	ADAMTS19 antisense RNA 1 [Source:HGNC Symbol;Acc:HGNC:40797]
C3orf33	#N/A	#N/A	2.5006	1.69755	1.90996	1.231	1.21088	1.5808	0.729695	#N/A	0.534212	#N/A	1.27995	#N/A	#N/A	#N/A	#N/A	#N/A	#N/A	#N/A	#N/A	#N/A	#N/A	#N/A	#N/A	#N/A	2.3689	1.27037	2.09214	#N/A	#N/A	#N/A	#N/A	#N/A	#N/A	#N/A	#N/A	#N/A	#N/A	#N/A	#N/A	#N/A	#N/A	#N/A	#N/A	#N/A	#N/A	#N/A	#N/A	#N/A	#N/A	#N/A	0.798706	#N/A	#N/A	#N/A	0.367909	#N/A	0.759807	#N/A	#N/A	#N/A	#N/A	15	ENSG00000174928	C3orf33	protein_coding	chromosome 3 open reading frame 33 [Source:HGNC Symbol;Acc:HGNC:26434]
#260658	#N/A	#N/A	0.131418	#N/A	0.149132	#N/A	#N/A	0.149224	#N/A	#N/A	#N/A	#N/A	#N/A	0.0990648	0.0530895	0.032669	#N/A	0.0315365	#N/A	#N/A	#N/A	#N/A	#N/A	#N/A	#N/A	#N/A	0.15952	#N/A	0.141898	#N/A	#N/A	#N/A	#N/A	#N/A	#N/A	#N/A	#N/A	#N/A	0.593112	#N/A	#N/A	#N/A	1.10463	0.236194	#N/A	#N/A	#N/A	#N/A	#N/A	0.434817	#N/A	0.136283	#N/A	0.0714043	#N/A	#N/A	#N/A	#N/A	#N/A	#N/A	#N/A	#N/A	#N/A	15	ENSG00000260658		lncRNA	novel transcript
RASSF5	#N/A	#N/A	1.6622	0.747647	0.399282	0.329175	#N/A	0.988508	#N/A	#N/A	#N/A	#N/A	0.420885	1.0796	#N/A	#N/A	#N/A	0.170673	#N/A	#N/A	#N/A	#N/A	#N/A	#N/A	#N/A	#N/A	#N/A	#N/A	#N/A	#N/A	1.04346	#N/A	0.17769	#N/A	#N/A	#N/A	#N/A	#N/A	#N/A	#N/A	#N/A	#N/A	#N/A	#N/A	#N/A	#N/A	#N/A	#N/A	#N/A	#N/A	#N/A	1.91139	0.659072	#N/A	#N/A	0.172768	#N/A	0.348693	0.223728	#N/A	#N/A	#N/A	#N/A	15	ENSG00000266094	RASSF5	protein_coding	Ras association domain family member 5 [Source:HGNC Symbol;Acc:HGNC:17609]
STRADB	#N/A	#N/A	#N/A	0.870388	#N/A	#N/A	#N/A	0.829693	1.26119	#N/A	1.59273	1.01779	#N/A	#N/A	#N/A	#N/A	#N/A	#N/A	#N/A	#N/A	#N/A	#N/A	#N/A	#N/A	#N/A	#N/A	1.50256	1.32862	1.84278	#N/A	#N/A	#N/A	#N/A	#N/A	#N/A	#N/A	0.720287	#N/A	#N/A	#N/A	#N/A	#N/A	#N/A	#N/A	#N/A	#N/A	#N/A	#N/A	#N/A	#N/A	#N/A	#N/A	#N/A	#N/A	#N/A	0.885179	2.79216	1.02004	1.26356	#N/A	#N/A	0.96566	1.87576	15	ENSG00000082146	STRADB	protein_coding	STE20 related adaptor beta [Source:HGNC Symbol;Acc:HGNC:13205]
AGBL4	#N/A	#N/A	#N/A	#N/A	#N/A	#N/A	#N/A	0.518522	#N/A	#N/A	#N/A	#N/A	#N/A	#N/A	#N/A	#N/A	#N/A	#N/A	0.0232873	0.0730693	#N/A	#N/A	#N/A	#N/A	#N/A	#N/A	#N/A	#N/A	#N/A	#N/A	#N/A	#N/A	#N/A	#N/A	1.04036	#N/A	#N/A	1.11417	0.938842	#N/A	#N/A	#N/A	0.763842	#N/A	0.516071	0.439565	0.803302	0.703418	#N/A	1.06555	1.12486	#N/A	#N/A	#N/A	0.199712	#N/A	#N/A	0.229212	#N/A	#N/A	#N/A	#N/A	#N/A	15	ENSG00000186094	AGBL4	protein_coding	AGBL carboxypeptidase 4 [Source:HGNC Symbol;Acc:HGNC:25892]
PTPRJ	#N/A	#N/A	1.38964	#N/A	1.76134	3.10719	0.646593	1.17077	#N/A	#N/A	0.776284	#N/A	#N/A	1.82276	#N/A	0.826704	#N/A	2.10891	0.631117	#N/A	1.4107	#N/A	#N/A	#N/A	1.04629	#N/A	#N/A	#N/A	#N/A	#N/A	#N/A	#N/A	#N/A	#N/A	#N/A	#N/A	#N/A	#N/A	#N/A	#N/A	#N/A	#N/A	#N/A	#N/A	0.703416	#N/A	0.531325	#N/A	#N/A	0.980954	#N/A	#N/A	#N/A	#N/A	#N/A	#N/A	#N/A	#N/A	#N/A	#N/A	#N/A	#N/A	#N/A	15	ENSG00000149177	PTPRJ	protein_coding	protein tyrosine phosphatase receptor type J [Source:HGNC Symbol;Acc:HGNC:9673]
ASTN2-AS1	#N/A	#N/A	2.06733	0.537232	#N/A	#N/A	0.211764	0.439114	#N/A	#N/A	0.118672	#N/A	0.387442	#N/A	#N/A	#N/A	#N/A	#N/A	#N/A	#N/A	#N/A	#N/A	#N/A	#N/A	#N/A	#N/A	0.343173	0.296319	0.271271	#N/A	0.873958	#N/A	0.151019	#N/A	#N/A	#N/A	#N/A	#N/A	#N/A	#N/A	#N/A	#N/A	#N/A	#N/A	#N/A	#N/A	#N/A	#N/A	#N/A	#N/A	#N/A	1.71393	0.6882	#N/A	#N/A	#N/A	0.136155	#N/A	0.119168	#N/A	#N/A	#N/A	#N/A	15	ENSG00000229105	ASTN2-AS1	lncRNA	ASTN2 antisense RNA 1 [Source:HGNC Symbol;Acc:HGNC:51175]
#258983	#N/A	#N/A	#N/A	#N/A	#N/A	#N/A	#N/A	0.565947	#N/A	#N/A	0.165869	#N/A	#N/A	#N/A	#N/A	#N/A	#N/A	#N/A	#N/A	#N/A	#N/A	#N/A	#N/A	#N/A	#N/A	#N/A	0.416468	0.214698	0.254943	#N/A	#N/A	#N/A	#N/A	#N/A	#N/A	#N/A	1.29864	0.925833	#N/A	0.820669	0.95089	0.868508	#N/A	1.25627	#N/A	#N/A	0.983251	#N/A	#N/A	#N/A	#N/A	#N/A	#N/A	#N/A	#N/A	#N/A	0.132316	#N/A	#N/A	#N/A	#N/A	0.192181	0.14447	15	ENSG00000258983		lncRNA	novel transcript, antisense to PTPN21
#278445	#N/A	#N/A	0.117568	#N/A	0.113246	0.0939194	#N/A	0.11323	#N/A	#N/A	#N/A	#N/A	#N/A	0.0687932	0.0439911	0.0348585	#N/A	0.0293007	#N/A	#N/A	#N/A	#N/A	#N/A	#N/A	#N/A	#N/A	0.103554	#N/A	0.0920463	#N/A	0.0632214	#N/A	0.0345303	#N/A	#N/A	#N/A	#N/A	#N/A	#N/A	#N/A	#N/A	#N/A	#N/A	#N/A	#N/A	#N/A	#N/A	#N/A	#N/A	#N/A	#N/A	0.117681	0.0778336	#N/A	0.0838611	#N/A	#N/A	#N/A	#N/A	#N/A	#N/A	#N/A	#N/A	15	ENSG00000278445		lncRNA	novel transcript
LINC02250	#N/A	#N/A	1.08557	1.7398	#N/A	1.48507	1.42271	1.73197	#N/A	#N/A	0.72134	#N/A	1.37785	#N/A	#N/A	#N/A	#N/A	#N/A	#N/A	#N/A	#N/A	#N/A	#N/A	#N/A	#N/A	#N/A	1.35371	3.05499	2.16935	#N/A	#N/A	#N/A	#N/A	#N/A	#N/A	#N/A	#N/A	#N/A	#N/A	#N/A	#N/A	#N/A	#N/A	#N/A	#N/A	#N/A	#N/A	#N/A	#N/A	#N/A	#N/A	1.02153	#N/A	#N/A	1.30594	#N/A	#N/A	#N/A	1.33012	#N/A	#N/A	3.47245	1.43487	15	ENSG00000235731	LINC02250	lncRNA	long intergenic non-protein coding RNA 2250 [Source:HGNC Symbol;Acc:HGNC:53148]
CDK5RAP2	#N/A	#N/A	0.902814	0.514835	0.638512	1.36448	0.750036	0.684323	1.13216	#N/A	0.961126	#N/A	0.492677	0.459288	#N/A	0.522336	#N/A	#N/A	#N/A	1.74258	#N/A	#N/A	#N/A	#N/A	#N/A	#N/A	#N/A	#N/A	#N/A	#N/A	#N/A	#N/A	#N/A	#N/A	#N/A	#N/A	#N/A	#N/A	#N/A	#N/A	#N/A	#N/A	#N/A	#N/A	#N/A	#N/A	#N/A	#N/A	#N/A	#N/A	#N/A	#N/A	#N/A	#N/A	0.631985	#N/A	1.45116	0.895572	#N/A	#N/A	#N/A	#N/A	#N/A	15	ENSG00000136861	CDK5RAP2	protein_coding	CDK5 regulatory subunit associated protein 2 [Source:HGNC Symbol;Acc:HGNC:18672]
#273711	#N/A	#N/A	2.25306	1.8854	#N/A	0.6928	#N/A	1.54454	0.442303	#N/A	#N/A	#N/A	0.796184	#N/A	0.794324	#N/A	#N/A	#N/A	#N/A	#N/A	#N/A	#N/A	#N/A	#N/A	#N/A	#N/A	0.81479	0.704689	0.809311	#N/A	#N/A	#N/A	#N/A	#N/A	#N/A	#N/A	#N/A	#N/A	#N/A	#N/A	#N/A	#N/A	#N/A	#N/A	#N/A	#N/A	#N/A	#N/A	#N/A	#N/A	#N/A	#N/A	#N/A	0.436615	#N/A	#N/A	#N/A	0.555445	0.301686	#N/A	#N/A	0.431831	0.296816	15	ENSG00000273711		lncRNA	novel transcript, antisense to PTGR2
ABCF2	#N/A	#N/A	2.02975	1.51619	#N/A	#N/A	1.00128	1.59254	0.855171	#N/A	0.470278	#N/A	1.33179	#N/A	#N/A	#N/A	#N/A	#N/A	#N/A	0.210341	#N/A	#N/A	#N/A	#N/A	0.193341	#N/A	2.08415	#N/A	1.31885	#N/A	#N/A	#N/A	#N/A	#N/A	#N/A	#N/A	0.905947	#N/A	#N/A	#N/A	#N/A	#N/A	#N/A	#N/A	#N/A	#N/A	#N/A	#N/A	#N/A	#N/A	#N/A	2.0871	1.09932	#N/A	#N/A	#N/A	#N/A	0.870685	#N/A	#N/A	#N/A	#N/A	#N/A	15	ENSG00000033050	ABCF2	protein_coding	ATP binding cassette subfamily F member 2 [Source:HGNC Symbol;Acc:HGNC:71]
AUH	#N/A	#N/A	0.466303	0.557502	0.929971	0.929605	0.986043	0.569122	1.23142	#N/A	1.8304	#N/A	#N/A	0.292446	0.337957	#N/A	#N/A	#N/A	#N/A	#N/A	#N/A	#N/A	#N/A	#N/A	#N/A	#N/A	0.794039	#N/A	1.17147	#N/A	#N/A	#N/A	#N/A	#N/A	#N/A	#N/A	#N/A	#N/A	#N/A	#N/A	#N/A	#N/A	#N/A	#N/A	#N/A	#N/A	#N/A	#N/A	#N/A	#N/A	#N/A	#N/A	#N/A	#N/A	0.945543	#N/A	1.91374	0.993097	#N/A	#N/A	#N/A	#N/A	#N/A	15	ENSG00000148090	AUH	protein_coding	AU RNA binding methylglutaconyl-CoA hydratase [Source:HGNC Symbol;Acc:HGNC:890]
NPRL3	#N/A	#N/A	0.929214	0.632375	0.750763	1.12357	0.967891	0.775043	1.1379	#N/A	1.19189	#N/A	#N/A	#N/A	#N/A	#N/A	#N/A	#N/A	#N/A	#N/A	#N/A	#N/A	#N/A	#N/A	#N/A	#N/A	0.844127	0.702178	1.02939	#N/A	#N/A	#N/A	#N/A	#N/A	#N/A	#N/A	#N/A	#N/A	#N/A	#N/A	#N/A	#N/A	#N/A	#N/A	#N/A	#N/A	#N/A	#N/A	1.25252	#N/A	#N/A	0.57239	#N/A	#N/A	1.01656	#N/A	0.987543	#N/A	#N/A	#N/A	#N/A	#N/A	#N/A	15	ENSG00000103148	NPRL3	protein_coding	NPR3 like, GATOR1 complex subunit [Source:HGNC Symbol;Acc:HGNC:14124]
LINC00960	#N/A	#N/A	0.912893	#N/A	1.54325	1.15782	#N/A	1.1199	1.68404	0.71506	1.07813	#N/A	#N/A	#N/A	#N/A	#N/A	#N/A	#N/A	#N/A	#N/A	#N/A	#N/A	#N/A	#N/A	#N/A	2.36315	1.21562	1.75176	2.61467	#N/A	#N/A	#N/A	#N/A	#N/A	#N/A	#N/A	0.574941	#N/A	#N/A	#N/A	#N/A	#N/A	#N/A	#N/A	#N/A	#N/A	#N/A	#N/A	#N/A	0.575913	#N/A	#N/A	#N/A	#N/A	#N/A	#N/A	#N/A	#N/A	#N/A	#N/A	#N/A	3.68221	1.18758	15	ENSG00000242516	LINC00960	lncRNA	long intergenic non-protein coding RNA 960 [Source:HGNC Symbol;Acc:HGNC:48710]
SUMF1	#N/A	#N/A	0.378529	#N/A	0.61311	0.617165	0.656059	0.475388	0.987223	#N/A	#N/A	#N/A	#N/A	0.449281	0.413247	0.459913	#N/A	#N/A	#N/A	#N/A	0.544366	#N/A	#N/A	#N/A	#N/A	#N/A	#N/A	#N/A	#N/A	0.88948	#N/A	#N/A	#N/A	#N/A	#N/A	#N/A	#N/A	#N/A	#N/A	#N/A	#N/A	#N/A	#N/A	#N/A	#N/A	#N/A	#N/A	#N/A	#N/A	#N/A	#N/A	#N/A	#N/A	0.639597	0.521113	#N/A	1.03095	#N/A	#N/A	#N/A	#N/A	0.742769	#N/A	15	ENSG00000144455	SUMF1	protein_coding	sulfatase modifying factor 1 [Source:HGNC Symbol;Acc:HGNC:20376]
LDHB	#N/A	#N/A	0.0734281	#N/A	0.0401237	0.0672583	#N/A	0.0710296	#N/A	#N/A	#N/A	#N/A	#N/A	0.034143	0.0150938	#N/A	#N/A	0.0180689	#N/A	#N/A	#N/A	#N/A	#N/A	#N/A	#N/A	#N/A	#N/A	#N/A	0.0573923	#N/A	#N/A	#N/A	#N/A	#N/A	#N/A	#N/A	#N/A	#N/A	0.0190212	#N/A	#N/A	#N/A	0.121462	#N/A	0.094837	0.040596	0.103506	0.0246482	#N/A	0.0711302	#N/A	#N/A	#N/A	#N/A	#N/A	#N/A	#N/A	#N/A	#N/A	#N/A	#N/A	#N/A	#N/A	15	ENSG00000111716	LDHB	protein_coding	lactate dehydrogenase B [Source:HGNC Symbol;Acc:HGNC:6541]
MAPT-AS1#264589	#N/A	#N/A	0.193883	0.174964	0.143483	0.154257	0.128045	0.158868	0.149667	#N/A	#N/A	#N/A	#N/A	#N/A	0.0392222	#N/A	0.0213955	#N/A	#N/A	#N/A	#N/A	#N/A	#N/A	#N/A	#N/A	#N/A	0.14826	#N/A	0.153254	#N/A	#N/A	#N/A	#N/A	#N/A	#N/A	#N/A	#N/A	#N/A	#N/A	#N/A	#N/A	#N/A	#N/A	#N/A	#N/A	#N/A	#N/A	#N/A	#N/A	#N/A	#N/A	0.25688	0.119323	0.0870356	0.134998	#N/A	#N/A	#N/A	#N/A	#N/A	#N/A	#N/A	#N/A	15	ENSG00000264589	MAPT-AS1	lncRNA	MAPT antisense RNA 1 [Source:HGNC Symbol;Acc:HGNC:43738]
GTF3C4	#N/A	#N/A	2.09649	#N/A	0.985412	#N/A	0.627721	1.33007	0.689141	0.813694	0.310836	#N/A	0.79296	#N/A	#N/A	#N/A	#N/A	#N/A	#N/A	#N/A	#N/A	#N/A	#N/A	#N/A	#N/A	#N/A	1.0513	#N/A	#N/A	#N/A	#N/A	#N/A	#N/A	#N/A	#N/A	#N/A	1.36002	#N/A	1.17314	0.890222	#N/A	1.01214	#N/A	#N/A	#N/A	#N/A	#N/A	#N/A	#N/A	0.832225	#N/A	#N/A	#N/A	#N/A	#N/A	#N/A	#N/A	0.535416	#N/A	#N/A	#N/A	#N/A	#N/A	15	ENSG00000125484	GTF3C4	protein_coding	general transcription factor IIIC subunit 4 [Source:HGNC Symbol;Acc:HGNC:4667]
#258670	#N/A	#N/A	0.477837	0.319732	0.238187	0.2772	#N/A	0.438228	0.189323	#N/A	0.134174	#N/A	#N/A	#N/A	#N/A	#N/A	#N/A	#N/A	#N/A	#N/A	#N/A	#N/A	#N/A	#N/A	#N/A	#N/A	0.304128	0.255181	0.230575	#N/A	#N/A	#N/A	#N/A	#N/A	#N/A	#N/A	#N/A	#N/A	#N/A	#N/A	#N/A	#N/A	#N/A	#N/A	#N/A	#N/A	#N/A	#N/A	#N/A	#N/A	#N/A	2.1064	0.254958	0.118354	0.207743	#N/A	#N/A	#N/A	#N/A	#N/A	#N/A	0.198021	#N/A	15	ENSG00000258670		lncRNA	novel transcript, antisense to C14orf39
#234567	#N/A	#N/A	0.130042	0.107896	0.116047	0.113	#N/A	0.0933433	#N/A	#N/A	#N/A	#N/A	#N/A	0.0377812	0.0367488	0.0225545	#N/A	0.029744	#N/A	#N/A	#N/A	#N/A	#N/A	#N/A	#N/A	#N/A	0.125391	0.109197	0.11361	#N/A	#N/A	#N/A	#N/A	#N/A	#N/A	#N/A	#N/A	#N/A	#N/A	#N/A	#N/A	#N/A	#N/A	#N/A	#N/A	#N/A	#N/A	#N/A	#N/A	#N/A	#N/A	0.105652	0.0862014	0.0574423	#N/A	#N/A	#N/A	#N/A	#N/A	#N/A	#N/A	#N/A	#N/A	15	ENSG00000234567		lncRNA	novel transcript
LINC02340	#N/A	#N/A	1.19778	0.811769	#N/A	#N/A	#N/A	1.24227	#N/A	#N/A	0.232174	#N/A	0.767829	0.926857	#N/A	0.488345	#N/A	0.292269	#N/A	#N/A	#N/A	0.0759371	#N/A	#N/A	0.0943511	#N/A	#N/A	#N/A	#N/A	#N/A	#N/A	#N/A	#N/A	#N/A	#N/A	#N/A	#N/A	#N/A	#N/A	#N/A	#N/A	#N/A	#N/A	#N/A	#N/A	#N/A	#N/A	#N/A	#N/A	#N/A	#N/A	1.07457	0.907819	#N/A	0.387103	#N/A	#N/A	0.273122	0.357913	#N/A	#N/A	#N/A	#N/A	15	ENSG00000275294	LINC02340	lncRNA	long intergenic non-protein coding RNA 2340 [Source:HGNC Symbol;Acc:HGNC:53260]
SEC24A	#N/A	#N/A	0.773152	#N/A	0.933404	0.682243	#N/A	0.740878	1.17276	#N/A	1.38508	#N/A	#N/A	#N/A	#N/A	#N/A	#N/A	#N/A	#N/A	#N/A	0.805487	#N/A	#N/A	#N/A	#N/A	#N/A	0.853658	1.26885	1.17176	#N/A	#N/A	#N/A	#N/A	#N/A	#N/A	#N/A	#N/A	#N/A	#N/A	#N/A	#N/A	#N/A	#N/A	#N/A	#N/A	#N/A	#N/A	#N/A	#N/A	#N/A	#N/A	0.571337	#N/A	0.862879	1.05017	1.18649	#N/A	1.20286	#N/A	#N/A	#N/A	#N/A	#N/A	15	ENSG00000113615	SEC24A	protein_coding	SEC24 homolog A, COPII coat complex component [Source:HGNC Symbol;Acc:HGNC:10703]
CEP170#143702	#N/A	#N/A	0.440869	#N/A	#N/A	0.689088	0.772864	0.531013	1.25633	#N/A	1.38119	#N/A	#N/A	#N/A	#N/A	#N/A	#N/A	#N/A	#N/A	#N/A	#N/A	#N/A	#N/A	#N/A	#N/A	#N/A	#N/A	#N/A	#N/A	#N/A	#N/A	#N/A	#N/A	#N/A	#N/A	#N/A	#N/A	#N/A	#N/A	#N/A	#N/A	#N/A	#N/A	#N/A	#N/A	#N/A	#N/A	#N/A	#N/A	#N/A	#N/A	0.458702	0.866781	0.665548	0.885058	#N/A	2.28547	1.2345	0.653801	#N/A	#N/A	0.778151	1.62731	15	ENSG00000143702	CEP170	protein_coding	centrosomal protein 170 [Source:HGNC Symbol;Acc:HGNC:28920]
LINC02795	#N/A	#N/A	0.137526	0.108138	0.119522	#N/A	0.117242	0.131566	#N/A	#N/A	#N/A	#N/A	#N/A	0.276084	#N/A	#N/A	#N/A	#N/A	#N/A	#N/A	#N/A	#N/A	#N/A	#N/A	#N/A	#N/A	0.170235	0.149286	#N/A	#N/A	0.0745133	#N/A	#N/A	#N/A	#N/A	#N/A	#N/A	#N/A	#N/A	#N/A	#N/A	#N/A	#N/A	#N/A	#N/A	#N/A	#N/A	#N/A	#N/A	#N/A	#N/A	0.158009	0.100816	0.0767234	0.123569	#N/A	#N/A	#N/A	0.0794621	#N/A	#N/A	#N/A	0.101361	15	ENSG00000285210	LINC02795	lncRNA	long intergenic non-protein coding RNA 2795 [Source:HGNC Symbol;Acc:HGNC:54319]
NCBP2AS2	#N/A	#N/A	0.105025	#N/A	#N/A	#N/A	#N/A	0.125393	#N/A	#N/A	#N/A	#N/A	#N/A	#N/A	#N/A	#N/A	#N/A	#N/A	#N/A	#N/A	#N/A	#N/A	#N/A	#N/A	#N/A	#N/A	#N/A	#N/A	#N/A	#N/A	#N/A	#N/A	#N/A	#N/A	0.109865	#N/A	0.152694	0.106237	0.107242	#N/A	0.260927	0.163719	0.435493	0.185022	0.124865	#N/A	0.149135	0.166269	#N/A	0.119561	0.100182	#N/A	#N/A	#N/A	#N/A	#N/A	#N/A	#N/A	#N/A	#N/A	#N/A	#N/A	#N/A	15	ENSG00000270170	NCBP2AS2	protein_coding	NCBP2 antisense 2 (head to head) [Source:HGNC Symbol;Acc:HGNC:25121]
THOC7	#N/A	#N/A	2.07635	1.3348	#N/A	1.30559	0.784536	1.1025	0.669753	#N/A	0.395239	#N/A	#N/A	0.908787	#N/A	#N/A	0.349834	#N/A	#N/A	#N/A	#N/A	#N/A	#N/A	#N/A	#N/A	#N/A	1.50734	1.26875	0.846757	#N/A	#N/A	#N/A	#N/A	#N/A	#N/A	#N/A	0.956666	#N/A	1.09369	#N/A	#N/A	#N/A	#N/A	#N/A	#N/A	#N/A	#N/A	#N/A	#N/A	#N/A	#N/A	#N/A	0.673287	#N/A	#N/A	#N/A	#N/A	#N/A	#N/A	#N/A	#N/A	#N/A	#N/A	15	ENSG00000163634	THOC7	protein_coding	THO complex 7 [Source:HGNC Symbol;Acc:HGNC:29874]
PPP1R42	#N/A	#N/A	0.631942	0.303481	0.225187	0.15708	#N/A	0.229851	#N/A	#N/A	#N/A	#N/A	#N/A	1.70921	0.252284	0.0931642	#N/A	0.0718553	#N/A	#N/A	#N/A	0.0311036	#N/A	#N/A	#N/A	#N/A	#N/A	#N/A	#N/A	#N/A	#N/A	#N/A	#N/A	#N/A	#N/A	#N/A	#N/A	#N/A	#N/A	#N/A	#N/A	#N/A	#N/A	#N/A	#N/A	#N/A	#N/A	#N/A	#N/A	#N/A	#N/A	1.44803	#N/A	#N/A	0.164451	0.0852425	#N/A	0.101768	#N/A	#N/A	#N/A	#N/A	0.102365	15	ENSG00000178125	PPP1R42	protein_coding	protein phosphatase 1 regulatory subunit 42 [Source:HGNC Symbol;Acc:HGNC:33732]
TWF2	#N/A	#N/A	0.146581	0.127614	0.112321	#N/A	#N/A	0.0917243	0.105598	#N/A	#N/A	#N/A	0.0674303	0.0684811	0.0440485	0.0347165	0.0166867	0.0292846	#N/A	#N/A	#N/A	#N/A	#N/A	#N/A	#N/A	#N/A	#N/A	#N/A	#N/A	#N/A	#N/A	#N/A	#N/A	#N/A	#N/A	#N/A	#N/A	#N/A	#N/A	#N/A	#N/A	#N/A	#N/A	#N/A	#N/A	#N/A	#N/A	#N/A	#N/A	#N/A	#N/A	0.158271	0.0681724	0.0558225	#N/A	#N/A	#N/A	0.08857	#N/A	#N/A	#N/A	#N/A	#N/A	15	ENSG00000247596	TWF2	protein_coding	twinfilin actin binding protein 2 [Source:HGNC Symbol;Acc:HGNC:9621]
SLC12A2-DT	#N/A	#N/A	0.539369	#N/A	0.703278	1.04767	0.987434	0.598043	1.06029	#N/A	1.25751	#N/A	#N/A	#N/A	#N/A	#N/A	#N/A	#N/A	#N/A	1.01743	#N/A	#N/A	#N/A	0.57027	#N/A	#N/A	1.92395	1.44228	1.20818	1.32576	#N/A	#N/A	#N/A	#N/A	#N/A	#N/A	#N/A	#N/A	#N/A	#N/A	#N/A	#N/A	#N/A	#N/A	#N/A	#N/A	#N/A	#N/A	#N/A	#N/A	#N/A	#N/A	#N/A	#N/A	#N/A	#N/A	#N/A	0.703997	#N/A	#N/A	#N/A	#N/A	1.58409	15	ENSG00000245937	SLC12A2-DT	lncRNA	SLC12A2 divergent transcript [Source:HGNC Symbol;Acc:HGNC:49565]
DYRK1B#105204	#N/A	#N/A	0.129838	#N/A	#N/A	0.113886	#N/A	0.0801245	#N/A	#N/A	#N/A	#N/A	0.0501231	0.0554876	0.0450236	0.0296043	#N/A	0.0300648	#N/A	#N/A	#N/A	#N/A	#N/A	#N/A	0.0236521	#N/A	#N/A	#N/A	#N/A	#N/A	0.0255187	#N/A	#N/A	#N/A	#N/A	#N/A	#N/A	#N/A	#N/A	#N/A	#N/A	#N/A	#N/A	#N/A	#N/A	#N/A	#N/A	#N/A	#N/A	#N/A	#N/A	0.139519	0.0872645	#N/A	0.0998465	#N/A	#N/A	0.0915484	0.0663747	#N/A	#N/A	#N/A	#N/A	15	ENSG00000105204	DYRK1B	protein_coding	dual specificity tyrosine phosphorylation regulated kinase 1B [Source:HGNC Symbol;Acc:HGNC:3092]
KCNQ5-AS1	#N/A	#N/A	0.209506	#N/A	#N/A	0.136448	#N/A	0.128824	#N/A	#N/A	#N/A	#N/A	#N/A	0.0799975	0.0587784	0.0381385	0.0196277	0.0399594	#N/A	#N/A	#N/A	#N/A	#N/A	#N/A	#N/A	#N/A	0.165678	0.145281	0.152656	#N/A	#N/A	#N/A	#N/A	#N/A	#N/A	#N/A	#N/A	#N/A	#N/A	#N/A	#N/A	#N/A	#N/A	#N/A	#N/A	#N/A	#N/A	#N/A	#N/A	#N/A	#N/A	0.180482	0.0785702	#N/A	0.122646	#N/A	#N/A	0.0912763	#N/A	#N/A	#N/A	#N/A	#N/A	15	ENSG00000229154	KCNQ5-AS1	lncRNA	KCNQ5 antisense RNA 1 [Source:HGNC Symbol;Acc:HGNC:40323]
#253645	#N/A	#N/A	#N/A	#N/A	#N/A	#N/A	#N/A	0.129185	#N/A	#N/A	#N/A	#N/A	#N/A	#N/A	#N/A	#N/A	#N/A	#N/A	#N/A	#N/A	#N/A	#N/A	#N/A	#N/A	#N/A	#N/A	#N/A	#N/A	#N/A	#N/A	#N/A	#N/A	#N/A	#N/A	0.171594	#N/A	0.225354	0.197174	0.13357	0.120273	0.434533	0.15428	0.400951	#N/A	0.161223	0.11109	0.184754	0.150148	#N/A	0.115177	0.131799	#N/A	#N/A	#N/A	#N/A	#N/A	#N/A	#N/A	#N/A	#N/A	#N/A	#N/A	#N/A	15	ENSG00000253645		lncRNA	novel transcript
LINC02035	#N/A	#N/A	3.76336	1.27911	0.928183	0.478356	0.387235	1.33482	0.368078	#N/A	#N/A	#N/A	#N/A	5.25449	2.02018	0.23563	#N/A	0.168058	#N/A	#N/A	#N/A	#N/A	#N/A	#N/A	0.0906427	#N/A	#N/A	#N/A	#N/A	#N/A	1.32947	#N/A	#N/A	#N/A	#N/A	#N/A	#N/A	#N/A	#N/A	#N/A	#N/A	#N/A	#N/A	#N/A	#N/A	#N/A	#N/A	#N/A	#N/A	#N/A	#N/A	2.23716	#N/A	#N/A	#N/A	#N/A	#N/A	#N/A	0.260772	#N/A	#N/A	#N/A	#N/A	15	ENSG00000273033	LINC02035	lncRNA	long intergenic non-protein coding RNA 2035 [Source:HGNC Symbol;Acc:HGNC:52875]
RNF170	#N/A	#N/A	0.505556	0.702784	#N/A	#N/A	#N/A	0.646179	1.20064	0.457052	0.950648	#N/A	0.580133	#N/A	#N/A	#N/A	#N/A	#N/A	#N/A	#N/A	#N/A	#N/A	#N/A	#N/A	#N/A	#N/A	#N/A	#N/A	#N/A	#N/A	#N/A	#N/A	#N/A	#N/A	0.411604	#N/A	0.438526	0.413436	#N/A	#N/A	#N/A	#N/A	#N/A	#N/A	#N/A	#N/A	#N/A	0.533508	1.09546	#N/A	#N/A	#N/A	#N/A	#N/A	#N/A	0.902574	1.42817	#N/A	#N/A	1.33571	#N/A	#N/A	#N/A	15	ENSG00000120925	RNF170	protein_coding	ring finger protein 170 [Source:HGNC Symbol;Acc:HGNC:25358]
ARID5B	#N/A	#N/A	1.74901	#N/A	1.62226	2.07976	1.58187	0.511585	1.8708	#N/A	1.50477	#N/A	#N/A	#N/A	#N/A	#N/A	#N/A	#N/A	#N/A	#N/A	#N/A	#N/A	#N/A	#N/A	#N/A	#N/A	0.896851	0.890873	0.688413	1.50792	#N/A	#N/A	#N/A	#N/A	#N/A	#N/A	#N/A	#N/A	0.425745	#N/A	#N/A	#N/A	0.470477	#N/A	0.562924	#N/A	#N/A	#N/A	#N/A	0.564235	#N/A	#N/A	#N/A	#N/A	#N/A	#N/A	#N/A	#N/A	#N/A	#N/A	#N/A	#N/A	#N/A	15	ENSG00000150347	ARID5B	protein_coding	AT-rich interaction domain 5B [Source:HGNC Symbol;Acc:HGNC:17362]
CEBPB	#N/A	#N/A	0.21974	0.206505	0.204467	0.187869	#N/A	0.278497	#N/A	#N/A	0.10364	#N/A	#N/A	0.363685	#N/A	#N/A	0.027257	0.0436342	#N/A	#N/A	0.0250629	#N/A	#N/A	#N/A	0.0417984	#N/A	#N/A	#N/A	#N/A	#N/A	0.232867	#N/A	#N/A	#N/A	#N/A	#N/A	#N/A	#N/A	#N/A	#N/A	#N/A	#N/A	#N/A	#N/A	#N/A	#N/A	#N/A	#N/A	#N/A	#N/A	#N/A	0.419769	0.176956	#N/A	#N/A	#N/A	#N/A	#N/A	0.109097	#N/A	#N/A	#N/A	#N/A	15	ENSG00000172216	CEBPB	protein_coding	CCAAT enhancer binding protein beta [Source:HGNC Symbol;Acc:HGNC:1834]
MAEL	#N/A	#N/A	0.122033	0.0941284	#N/A	#N/A	#N/A	0.0853883	#N/A	#N/A	#N/A	#N/A	#N/A	0.0267899	#N/A	#N/A	0.0123106	0.0223259	#N/A	#N/A	#N/A	#N/A	#N/A	#N/A	#N/A	#N/A	0.0921711	#N/A	#N/A	#N/A	#N/A	#N/A	#N/A	#N/A	#N/A	#N/A	0.0463866	0.0158892	0.0431676	#N/A	#N/A	#N/A	0.861815	#N/A	#N/A	#N/A	0.0278181	0.0269361	#N/A	0.0946151	#N/A	0.100365	#N/A	#N/A	#N/A	#N/A	#N/A	#N/A	#N/A	#N/A	#N/A	#N/A	#N/A	15	ENSG00000143194	MAEL	protein_coding	maelstrom spermatogenic transposon silencer [Source:HGNC Symbol;Acc:HGNC:25929]
MYBPH	#N/A	#N/A	0.0977809	0.0759277	0.0646474	#N/A	#N/A	0.0670389	#N/A	#N/A	#N/A	#N/A	#N/A	0.0434215	0.02405	0.0211938	0.00919689	0.0172333	#N/A	#N/A	#N/A	#N/A	#N/A	#N/A	#N/A	#N/A	0.0712346	0.0611275	0.062799	#N/A	#N/A	#N/A	#N/A	#N/A	#N/A	#N/A	#N/A	#N/A	#N/A	#N/A	#N/A	#N/A	#N/A	#N/A	#N/A	#N/A	#N/A	#N/A	#N/A	#N/A	#N/A	0.050251	0.0510025	#N/A	#N/A	#N/A	#N/A	#N/A	#N/A	#N/A	#N/A	0.0459597	#N/A	15	ENSG00000133055	MYBPH	protein_coding	myosin binding protein H [Source:HGNC Symbol;Acc:HGNC:7552]
PEX2	#N/A	#N/A	2.40639	1.51461	1.25165	1.616	1.91786	0.94447	1.16774	#N/A	1.83995	#N/A	0.961049	#N/A	#N/A	#N/A	#N/A	#N/A	#N/A	#N/A	#N/A	#N/A	#N/A	#N/A	#N/A	#N/A	#N/A	#N/A	#N/A	#N/A	#N/A	#N/A	#N/A	#N/A	#N/A	#N/A	#N/A	#N/A	#N/A	#N/A	#N/A	#N/A	#N/A	#N/A	#N/A	#N/A	#N/A	#N/A	#N/A	#N/A	#N/A	2.14209	1.18844	1.47429	2.31006	#N/A	#N/A	2.51279	2.32271	#N/A	#N/A	#N/A	#N/A	15	ENSG00000164751	PEX2	protein_coding	peroxisomal biogenesis factor 2 [Source:HGNC Symbol;Acc:HGNC:9717]
GPR158	#N/A	#N/A	0.805205	0.296036	0.280354	#N/A	#N/A	0.456465	#N/A	#N/A	#N/A	#N/A	0.227956	#N/A	#N/A	#N/A	#N/A	#N/A	#N/A	#N/A	#N/A	#N/A	#N/A	#N/A	#N/A	#N/A	0.349709	0.211553	0.232522	#N/A	0.512703	#N/A	#N/A	#N/A	#N/A	#N/A	#N/A	#N/A	#N/A	#N/A	#N/A	#N/A	#N/A	#N/A	#N/A	#N/A	#N/A	#N/A	#N/A	0.906734	#N/A	1.0348	0.326043	#N/A	#N/A	#N/A	#N/A	0.146277	#N/A	#N/A	#N/A	0.170264	0.129278	15	ENSG00000151025	GPR158	protein_coding	G protein-coupled receptor 158 [Source:HGNC Symbol;Acc:HGNC:23689]
SLC9A2	#N/A	#N/A	0.211396	0.168425	#N/A	#N/A	0.136076	0.152501	#N/A	#N/A	#N/A	#N/A	#N/A	0.105528	0.0594919	0.0562916	#N/A	#N/A	0.0199373	#N/A	#N/A	#N/A	#N/A	#N/A	0.0375487	#N/A	#N/A	0.17834	#N/A	#N/A	#N/A	#N/A	#N/A	#N/A	#N/A	#N/A	#N/A	#N/A	#N/A	#N/A	#N/A	#N/A	#N/A	#N/A	#N/A	#N/A	#N/A	#N/A	#N/A	#N/A	#N/A	0.210819	#N/A	0.0920597	0.143731	#N/A	#N/A	0.128179	0.0947933	#N/A	#N/A	#N/A	#N/A	15	ENSG00000115616	SLC9A2	protein_coding	solute carrier family 9 member A2 [Source:HGNC Symbol;Acc:HGNC:11072]
#258400	#N/A	#N/A	0.889266	1.04698	1.52779	#N/A	#N/A	1.10348	1.02759	#N/A	#N/A	#N/A	1.09866	#N/A	#N/A	#N/A	#N/A	#N/A	#N/A	#N/A	#N/A	#N/A	#N/A	#N/A	#N/A	#N/A	2.30129	2.00774	1.97395	#N/A	#N/A	#N/A	#N/A	#N/A	#N/A	#N/A	0.808874	#N/A	#N/A	#N/A	#N/A	#N/A	#N/A	#N/A	#N/A	#N/A	#N/A	#N/A	#N/A	#N/A	#N/A	#N/A	1.07743	#N/A	#N/A	0.567607	0.502208	0.774283	#N/A	#N/A	#N/A	#N/A	0.678707	15	ENSG00000258400		lncRNA	novel transcript
COA7	#N/A	#N/A	0.230823	0.186639	0.200371	0.195239	0.164185	0.240646	0.172278	#N/A	0.111698	#N/A	#N/A	0.268885	0.13085	0.0581551	#N/A	0.0445951	#N/A	#N/A	#N/A	0.032557	#N/A	#N/A	#N/A	#N/A	#N/A	#N/A	#N/A	#N/A	#N/A	#N/A	#N/A	#N/A	#N/A	#N/A	#N/A	#N/A	#N/A	#N/A	#N/A	#N/A	#N/A	#N/A	#N/A	#N/A	#N/A	#N/A	#N/A	#N/A	#N/A	0.541662	#N/A	#N/A	#N/A	#N/A	#N/A	0.155726	#N/A	#N/A	#N/A	#N/A	#N/A	15	ENSG00000162377	COA7	protein_coding	cytochrome c oxidase assembly factor 7 [Source:HGNC Symbol;Acc:HGNC:25716]
MCRIP2	#N/A	#N/A	0.223622	0.178534	0.158882	0.153098	#N/A	0.145404	#N/A	#N/A	#N/A	#N/A	0.0967128	0.0990654	0.0623354	0.0489693	#N/A	0.0403381	#N/A	#N/A	#N/A	#N/A	#N/A	#N/A	#N/A	#N/A	#N/A	#N/A	#N/A	#N/A	0.0693406	#N/A	0.0488915	#N/A	#N/A	#N/A	#N/A	#N/A	#N/A	#N/A	#N/A	#N/A	#N/A	#N/A	#N/A	#N/A	#N/A	#N/A	#N/A	#N/A	#N/A	0.228381	0.118933	0.0768917	#N/A	#N/A	#N/A	#N/A	#N/A	#N/A	#N/A	#N/A	#N/A	15	ENSG00000172366	MCRIP2	protein_coding	MAPK regulated corepressor interacting protein 2 [Source:HGNC Symbol;Acc:HGNC:14142]
#287503	#N/A	#N/A	0.765128	#N/A	0.952645	#N/A	#N/A	0.758361	#N/A	#N/A	#N/A	#N/A	1.20509	#N/A	0.778432	0.869918	1.29996	#N/A	#N/A	#N/A	#N/A	#N/A	#N/A	#N/A	0.873907	#N/A	#N/A	#N/A	#N/A	#N/A	#N/A	#N/A	#N/A	#N/A	#N/A	#N/A	#N/A	#N/A	#N/A	#N/A	#N/A	#N/A	#N/A	#N/A	#N/A	#N/A	#N/A	#N/A	#N/A	#N/A	#N/A	0.885431	#N/A	0.984612	#N/A	1.87571	2.6318	1.12802	3.00836	#N/A	#N/A	1.10269	#N/A	15	ENSG00000287503		lncRNA	novel transcript, antisense to ETFA
#254519	#N/A	#N/A	0.21269	0.197356	#N/A	0.159572	#N/A	0.128947	#N/A	#N/A	#N/A	#N/A	#N/A	0.0881369	0.0669573	0.0535148	#N/A	0.0409291	#N/A	#N/A	#N/A	#N/A	#N/A	#N/A	0.0368087	#N/A	#N/A	#N/A	#N/A	#N/A	0.0703897	#N/A	0.046681	#N/A	#N/A	#N/A	#N/A	#N/A	#N/A	#N/A	#N/A	#N/A	#N/A	#N/A	#N/A	#N/A	#N/A	#N/A	#N/A	#N/A	#N/A	0.196545	0.105625	#N/A	0.139622	#N/A	#N/A	0.127422	#N/A	#N/A	#N/A	#N/A	#N/A	15	ENSG00000254519		lncRNA	novel transcript
TOMM7	#N/A	#N/A	0.0973214	0.0757615	#N/A	#N/A	#N/A	0.0674102	#N/A	#N/A	#N/A	#N/A	#N/A	0.0347418	#N/A	#N/A	#N/A	#N/A	#N/A	#N/A	#N/A	#N/A	#N/A	#N/A	#N/A	#N/A	#N/A	#N/A	#N/A	#N/A	#N/A	#N/A	#N/A	#N/A	#N/A	#N/A	0.0903162	0.110146	#N/A	#N/A	0.092764	0.0948475	0.0991197	0.0850663	#N/A	0.0583931	0.109651	0.0964352	#N/A	0.106219	#N/A	0.0999749	#N/A	#N/A	#N/A	#N/A	#N/A	#N/A	#N/A	#N/A	#N/A	#N/A	#N/A	15	ENSG00000196683	TOMM7	protein_coding	translocase of outer mitochondrial membrane 7 [Source:HGNC Symbol;Acc:HGNC:21648]
EMD	#N/A	#N/A	1.95787	#N/A	0.239507	0.208479	#N/A	0.553911	#N/A	0.666411	0.125798	#N/A	#N/A	0.612838	#N/A	0.293561	#N/A	0.0731005	#N/A	#N/A	#N/A	#N/A	#N/A	#N/A	#N/A	#N/A	#N/A	#N/A	#N/A	#N/A	#N/A	#N/A	#N/A	#N/A	#N/A	#N/A	1.50469	#N/A	1.1055	#N/A	#N/A	#N/A	1.09786	#N/A	#N/A	#N/A	1.20522	1.04728	#N/A	1.17402	#N/A	#N/A	#N/A	#N/A	#N/A	#N/A	#N/A	#N/A	#N/A	#N/A	#N/A	#N/A	#N/A	15	ENSG00000102119	EMD	protein_coding	emerin [Source:HGNC Symbol;Acc:HGNC:3331]
DNAJB2	#N/A	#N/A	2.30636	#N/A	#N/A	#N/A	#N/A	0.926142	0.603246	#N/A	#N/A	#N/A	#N/A	0.963209	1.01534	0.595505	#N/A	0.37368	#N/A	#N/A	#N/A	#N/A	#N/A	#N/A	#N/A	#N/A	#N/A	0.888597	#N/A	#N/A	#N/A	#N/A	#N/A	#N/A	#N/A	#N/A	#N/A	#N/A	#N/A	#N/A	#N/A	#N/A	#N/A	#N/A	#N/A	#N/A	#N/A	#N/A	#N/A	#N/A	#N/A	1.8664	1.90512	0.516509	#N/A	0.301062	0.243715	0.456398	#N/A	#N/A	#N/A	#N/A	0.339021	15	ENSG00000135924	DNAJB2	protein_coding	DnaJ heat shock protein family (Hsp40) member B2 [Source:HGNC Symbol;Acc:HGNC:5228]
NPL	#N/A	#N/A	1.73523	2.22514	2.53592	1.99521	1.26889	0.894927	1.06027	#N/A	0.545324	#N/A	#N/A	#N/A	#N/A	#N/A	#N/A	#N/A	#N/A	#N/A	#N/A	#N/A	#N/A	#N/A	#N/A	#N/A	#N/A	#N/A	#N/A	#N/A	1.62925	#N/A	#N/A	#N/A	#N/A	#N/A	#N/A	#N/A	#N/A	#N/A	#N/A	#N/A	#N/A	#N/A	#N/A	#N/A	#N/A	#N/A	#N/A	#N/A	#N/A	1.42469	0.874817	#N/A	0.94667	#N/A	#N/A	0.818727	#N/A	#N/A	#N/A	1.20318	0.642733	15	ENSG00000135838	NPL	protein_coding	N-acetylneuraminate pyruvate lyase [Source:HGNC Symbol;Acc:HGNC:16781]
RNF123	#N/A	#N/A	2.57972	#N/A	#N/A	#N/A	#N/A	0.987341	0.363437	#N/A	0.205956	#N/A	#N/A	1.82054	0.553096	0.248129	#N/A	#N/A	#N/A	#N/A	#N/A	#N/A	#N/A	#N/A	#N/A	#N/A	0.377784	#N/A	0.4119	#N/A	#N/A	#N/A	#N/A	#N/A	#N/A	#N/A	#N/A	#N/A	#N/A	#N/A	#N/A	#N/A	#N/A	#N/A	#N/A	#N/A	#N/A	#N/A	#N/A	#N/A	#N/A	4.61305	0.790614	0.186007	0.298454	#N/A	#N/A	0.274238	0.261625	#N/A	#N/A	#N/A	#N/A	15	ENSG00000164068	RNF123	protein_coding	ring finger protein 123 [Source:HGNC Symbol;Acc:HGNC:21148]
SLC10A1	#N/A	#N/A	1.18393	#N/A	1.29494	#N/A	#N/A	1.08874	1.84506	#N/A	#N/A	#N/A	#N/A	#N/A	1.06747	0.779976	#N/A	0.809912	#N/A	#N/A	#N/A	#N/A	#N/A	#N/A	#N/A	#N/A	1.35679	#N/A	1.81595	#N/A	#N/A	#N/A	#N/A	#N/A	#N/A	#N/A	#N/A	#N/A	#N/A	#N/A	#N/A	#N/A	#N/A	#N/A	#N/A	#N/A	#N/A	#N/A	#N/A	#N/A	#N/A	0.707276	0.961277	#N/A	#N/A	0.976937	0.858055	3.05287	2.60016	#N/A	#N/A	#N/A	#N/A	15	ENSG00000100652	SLC10A1	protein_coding	solute carrier family 10 member 1 [Source:HGNC Symbol;Acc:HGNC:10905]
XRCC6	#N/A	#N/A	1.36297	0.780828	1.29523	1.03408	#N/A	0.625647	1.51101	#N/A	3.91142	#N/A	#N/A	0.713305	#N/A	#N/A	#N/A	0.844265	#N/A	#N/A	#N/A	0.903927	#N/A	#N/A	#N/A	#N/A	#N/A	#N/A	#N/A	#N/A	#N/A	#N/A	#N/A	#N/A	#N/A	#N/A	#N/A	#N/A	#N/A	#N/A	#N/A	#N/A	#N/A	#N/A	#N/A	#N/A	#N/A	#N/A	#N/A	#N/A	#N/A	0.444438	#N/A	#N/A	0.875753	1.88399	1.4887	1.5131	#N/A	#N/A	#N/A	#N/A	#N/A	15	ENSG00000196419	XRCC6	protein_coding	X-ray repair cross complementing 6 [Source:HGNC Symbol;Acc:HGNC:4055]
LINC-PINT	#N/A	#N/A	0.456971	#N/A	0.739279	1.3409	0.795033	0.543494	0.956873	#N/A	#N/A	#N/A	#N/A	#N/A	0.699235	#N/A	#N/A	#N/A	#N/A	1.21215	#N/A	#N/A	#N/A	#N/A	#N/A	#N/A	0.89961	0.757653	1.41413	#N/A	#N/A	#N/A	#N/A	#N/A	#N/A	#N/A	#N/A	#N/A	#N/A	#N/A	#N/A	#N/A	#N/A	#N/A	#N/A	#N/A	#N/A	#N/A	#N/A	#N/A	#N/A	#N/A	#N/A	#N/A	#N/A	#N/A	2.50704	1.03345	0.843866	#N/A	#N/A	#N/A	1.08953	15	ENSG00000231721	LINC-PINT	lncRNA	long intergenic non-protein coding RNA, p53 induced transcript [Source:HGNC Symbol;Acc:HGNC:26885]
VAPA	#N/A	#N/A	0.526313	#N/A	#N/A	1.00877	0.795633	#N/A	2.30932	#N/A	1.64735	0.813816	#N/A	#N/A	0.424727	#N/A	#N/A	#N/A	#N/A	0.998106	#N/A	1.35867	#N/A	#N/A	#N/A	#N/A	#N/A	#N/A	#N/A	#N/A	#N/A	#N/A	#N/A	#N/A	#N/A	#N/A	#N/A	#N/A	#N/A	#N/A	#N/A	#N/A	#N/A	#N/A	#N/A	#N/A	#N/A	#N/A	#N/A	#N/A	#N/A	#N/A	#N/A	#N/A	0.847454	0.997338	2.43643	2.119	#N/A	1.4864	#N/A	#N/A	0.904359	15	ENSG00000101558	VAPA	protein_coding	VAMP associated protein A [Source:HGNC Symbol;Acc:HGNC:12648]
ECHDC1	#N/A	#N/A	0.945452	#N/A	0.92874	2.52949	1.67229	#N/A	3.76567	#N/A	3.88371	#N/A	0.754931	#N/A	#N/A	#N/A	#N/A	#N/A	#N/A	#N/A	#N/A	#N/A	#N/A	#N/A	#N/A	#N/A	#N/A	#N/A	#N/A	#N/A	#N/A	#N/A	#N/A	#N/A	#N/A	#N/A	#N/A	#N/A	#N/A	#N/A	#N/A	#N/A	#N/A	#N/A	#N/A	#N/A	#N/A	#N/A	#N/A	#N/A	#N/A	0.771536	0.960301	0.989641	1.88375	1.04349	2.93793	2.04635	1.04409	#N/A	#N/A	#N/A	#N/A	15	ENSG00000093144	ECHDC1	protein_coding	ethylmalonyl-CoA decarboxylase 1 [Source:HGNC Symbol;Acc:HGNC:21489]
CEBPZ	#N/A	#N/A	1.11515	0.801742	0.719783	1.17383	1.54006	#N/A	3.1614	#N/A	3.39995	#N/A	#N/A	#N/A	#N/A	#N/A	#N/A	#N/A	1.05943	#N/A	#N/A	0.926024	#N/A	#N/A	#N/A	#N/A	0.694304	#N/A	#N/A	1.50894	#N/A	#N/A	#N/A	#N/A	#N/A	#N/A	0.550457	#N/A	#N/A	#N/A	#N/A	#N/A	#N/A	#N/A	#N/A	#N/A	#N/A	#N/A	#N/A	#N/A	#N/A	#N/A	#N/A	#N/A	#N/A	1.82205	#N/A	2.0397	#N/A	#N/A	#N/A	0.959925	#N/A	15	ENSG00000115816	CEBPZ	protein_coding	CCAAT enhancer binding protein zeta [Source:HGNC Symbol;Acc:HGNC:24218]
TATDN1	#N/A	#N/A	2.01995	1.24396	1.39204	1.9582	1.78048	#N/A	3.26347	#N/A	2.29919	#N/A	0.77726	#N/A	#N/A	#N/A	#N/A	#N/A	#N/A	1.94653	#N/A	#N/A	#N/A	#N/A	#N/A	#N/A	#N/A	0.916245	0.703981	3.12344	#N/A	#N/A	#N/A	#N/A	#N/A	#N/A	#N/A	#N/A	#N/A	#N/A	#N/A	#N/A	#N/A	#N/A	#N/A	#N/A	#N/A	#N/A	#N/A	#N/A	#N/A	#N/A	#N/A	#N/A	#N/A	#N/A	1.2815	1.73684	#N/A	#N/A	#N/A	#N/A	1.31755	15	ENSG00000147687	TATDN1	protein_coding	TatD DNase domain containing 1 [Source:HGNC Symbol;Acc:HGNC:24220]
ARL5A	#N/A	#N/A	1.41455	#N/A	1.07361	2.06529	#N/A	#N/A	3.66276	#N/A	2.17621	#N/A	#N/A	#N/A	#N/A	#N/A	#N/A	#N/A	#N/A	1.59356	#N/A	0.928696	#N/A	#N/A	#N/A	#N/A	#N/A	#N/A	#N/A	#N/A	#N/A	#N/A	#N/A	#N/A	#N/A	#N/A	#N/A	#N/A	0.728488	#N/A	#N/A	#N/A	#N/A	#N/A	#N/A	#N/A	#N/A	#N/A	#N/A	0.462004	#N/A	0.777685	0.890103	#N/A	1.62285	1.05361	1.23485	1.90926	#N/A	#N/A	#N/A	#N/A	#N/A	15	ENSG00000162980	ARL5A	protein_coding	ADP ribosylation factor like GTPase 5A [Source:HGNC Symbol;Acc:HGNC:696]
REV3L	#N/A	#N/A	0.565601	0.935773	0.715054	1.03624	0.865105	#N/A	1.20557	#N/A	1.39668	0.580703	#N/A	#N/A	#N/A	#N/A	#N/A	#N/A	#N/A	#N/A	#N/A	#N/A	#N/A	#N/A	#N/A	#N/A	0.644364	0.501987	0.853261	#N/A	#N/A	#N/A	#N/A	#N/A	#N/A	#N/A	#N/A	#N/A	#N/A	#N/A	#N/A	#N/A	#N/A	#N/A	#N/A	#N/A	#N/A	#N/A	#N/A	#N/A	#N/A	#N/A	#N/A	#N/A	#N/A	#N/A	1.64839	#N/A	0.522173	#N/A	#N/A	1.06177	1.2976	15	ENSG00000009413	REV3L	protein_coding	REV3 like, DNA directed polymerase zeta catalytic subunit [Source:HGNC Symbol;Acc:HGNC:9968]
TBC1D14	#N/A	#N/A	0.937969	0.677762	0.947833	1.09318	#N/A	#N/A	2.83669	#N/A	1.32182	#N/A	#N/A	1.25184	0.885519	0.953473	#N/A	1.11754	#N/A	1.39476	0.755056	1.85583	#N/A	#N/A	#N/A	#N/A	#N/A	#N/A	#N/A	#N/A	#N/A	#N/A	#N/A	#N/A	#N/A	#N/A	#N/A	#N/A	#N/A	#N/A	#N/A	#N/A	#N/A	#N/A	#N/A	#N/A	#N/A	#N/A	#N/A	#N/A	#N/A	0.910347	#N/A	#N/A	1.6274	#N/A	#N/A	#N/A	#N/A	#N/A	#N/A	#N/A	#N/A	15	ENSG00000132405	TBC1D14	protein_coding	TBC1 domain family member 14 [Source:HGNC Symbol;Acc:HGNC:29246]
LRRC23	#N/A	#N/A	1.8452	1.29806	1.87161	2.49985	1.99632	#N/A	2.98722	#N/A	#N/A	#N/A	#N/A	#N/A	#N/A	0.661461	#N/A	#N/A	1.22473	#N/A	#N/A	0.71503	#N/A	#N/A	#N/A	#N/A	0.867487	1.02628	#N/A	#N/A	#N/A	#N/A	#N/A	#N/A	#N/A	#N/A	#N/A	#N/A	#N/A	#N/A	#N/A	#N/A	#N/A	#N/A	#N/A	#N/A	#N/A	#N/A	#N/A	#N/A	#N/A	#N/A	0.943131	#N/A	#N/A	1.04092	#N/A	1.36397	#N/A	#N/A	#N/A	1.05107	#N/A	15	ENSG00000010626	LRRC23	protein_coding	leucine rich repeat containing 23 [Source:HGNC Symbol;Acc:HGNC:19138]
PHF20	#N/A	#N/A	0.599453	#N/A	0.608048	1.53419	1.01589	#N/A	1.35657	#N/A	1.21513	#N/A	0.431307	0.461987	#N/A	0.445934	#N/A	0.570734	#N/A	1.91799	0.585814	#N/A	#N/A	#N/A	#N/A	#N/A	#N/A	#N/A	#N/A	#N/A	#N/A	#N/A	#N/A	#N/A	#N/A	#N/A	#N/A	#N/A	#N/A	#N/A	#N/A	#N/A	#N/A	#N/A	#N/A	#N/A	#N/A	#N/A	#N/A	#N/A	#N/A	#N/A	#N/A	0.488904	#N/A	#N/A	2.17649	1.26491	#N/A	#N/A	#N/A	#N/A	#N/A	15	ENSG00000025293	PHF20	protein_coding	PHD finger protein 20 [Source:HGNC Symbol;Acc:HGNC:16098]
TOGARAM1	#N/A	#N/A	0.488758	#N/A	0.515831	0.762573	#N/A	#N/A	1.51026	#N/A	1.22061	#N/A	#N/A	#N/A	#N/A	#N/A	#N/A	#N/A	#N/A	#N/A	#N/A	#N/A	#N/A	#N/A	#N/A	#N/A	#N/A	0.580028	2.09699	#N/A	#N/A	#N/A	#N/A	#N/A	#N/A	#N/A	#N/A	#N/A	#N/A	#N/A	#N/A	#N/A	#N/A	#N/A	#N/A	#N/A	#N/A	#N/A	#N/A	#N/A	#N/A	0.429221	#N/A	0.783531	0.733387	0.717213	2.33537	0.946745	#N/A	1.10497	#N/A	1.11422	#N/A	15	ENSG00000198718	TOGARAM1	protein_coding	TOG array regulator of axonemal microtubules 1 [Source:HGNC Symbol;Acc:HGNC:19959]
ARID1B	#N/A	#N/A	#N/A	0.341681	#N/A	0.462895	0.557571	#N/A	0.919625	#N/A	0.673796	#N/A	#N/A	#N/A	#N/A	#N/A	#N/A	#N/A	#N/A	0.903874	#N/A	#N/A	#N/A	#N/A	#N/A	#N/A	0.331829	0.498346	0.651006	#N/A	#N/A	#N/A	#N/A	#N/A	#N/A	#N/A	#N/A	#N/A	#N/A	#N/A	#N/A	#N/A	#N/A	#N/A	#N/A	#N/A	#N/A	#N/A	#N/A	#N/A	#N/A	#N/A	#N/A	0.482803	0.556498	#N/A	1.43298	0.800774	0.486856	#N/A	#N/A	0.443078	#N/A	15	ENSG00000049618	ARID1B	protein_coding	AT-rich interaction domain 1B [Source:HGNC Symbol;Acc:HGNC:18040]
EXOSC10	#N/A	#N/A	0.452818	#N/A	#N/A	0.837725	#N/A	#N/A	1.80685	#N/A	1.54356	#N/A	#N/A	#N/A	#N/A	#N/A	#N/A	#N/A	#N/A	#N/A	#N/A	#N/A	#N/A	#N/A	#N/A	#N/A	0.719609	0.793957	#N/A	#N/A	#N/A	1.08983	#N/A	#N/A	0.435842	#N/A	#N/A	#N/A	#N/A	0.36288	0.411608	0.496317	#N/A	#N/A	#N/A	#N/A	#N/A	0.391809	0.836836	#N/A	0.485845	#N/A	#N/A	#N/A	#N/A	#N/A	#N/A	0.805312	#N/A	#N/A	#N/A	#N/A	#N/A	15	ENSG00000171824	EXOSC10	protein_coding	exosome component 10 [Source:HGNC Symbol;Acc:HGNC:9138]
SCPEP1	#N/A	#N/A	1.04732	1.24552	1.47066	2.10378	1.19689	#N/A	2.35863	#N/A	1.51577	#N/A	0.732307	#N/A	#N/A	#N/A	#N/A	#N/A	#N/A	#N/A	#N/A	#N/A	#N/A	#N/A	#N/A	#N/A	1.47414	#N/A	#N/A	#N/A	0.907225	1.55271	#N/A	#N/A	#N/A	#N/A	#N/A	#N/A	#N/A	#N/A	#N/A	0.759848	#N/A	#N/A	#N/A	#N/A	#N/A	#N/A	#N/A	#N/A	#N/A	#N/A	#N/A	#N/A	#N/A	1.21201	#N/A	1.04956	#N/A	#N/A	#N/A	1.80276	#N/A	15	ENSG00000121064	SCPEP1	protein_coding	serine carboxypeptidase 1 [Source:HGNC Symbol;Acc:HGNC:29507]
WDR12	#N/A	#N/A	1.13961	1.09268	0.794175	2.40248	1.33652	#N/A	1.93581	#N/A	1.20806	#N/A	#N/A	#N/A	#N/A	#N/A	#N/A	#N/A	#N/A	#N/A	#N/A	#N/A	#N/A	#N/A	#N/A	#N/A	0.6905	1.09753	1.12159	#N/A	#N/A	#N/A	#N/A	#N/A	#N/A	#N/A	#N/A	#N/A	#N/A	#N/A	#N/A	#N/A	#N/A	#N/A	#N/A	#N/A	#N/A	#N/A	#N/A	#N/A	#N/A	0.554587	#N/A	#N/A	#N/A	0.963489	#N/A	1.32898	1.23718	#N/A	#N/A	#N/A	1.95936	15	ENSG00000138442	WDR12	protein_coding	WD repeat domain 12 [Source:HGNC Symbol;Acc:HGNC:14098]
SCAF11	#N/A	#N/A	#N/A	#N/A	#N/A	#N/A	#N/A	#N/A	0.976996	#N/A	1.01098	#N/A	#N/A	0.259686	0.426678	#N/A	#N/A	0.500213	#N/A	0.930899	#N/A	#N/A	#N/A	#N/A	#N/A	#N/A	#N/A	#N/A	#N/A	#N/A	#N/A	#N/A	#N/A	#N/A	#N/A	#N/A	#N/A	#N/A	#N/A	#N/A	#N/A	#N/A	#N/A	#N/A	#N/A	#N/A	#N/A	#N/A	0.574859	#N/A	#N/A	0.349623	0.465889	0.440502	0.485455	#N/A	1.87979	1.21535	0.60114	0.841287	#N/A	#N/A	#N/A	15	ENSG00000139218	SCAF11	protein_coding	SR-related CTD associated factor 11 [Source:HGNC Symbol;Acc:HGNC:10784]
#227197	#N/A	#N/A	2.29334	0.760244	#N/A	0.308704	#N/A	#N/A	0.242573	#N/A	#N/A	#N/A	0.579725	1.30363	#N/A	#N/A	#N/A	0.161786	#N/A	#N/A	#N/A	#N/A	#N/A	#N/A	#N/A	#N/A	0.576112	0.37886	#N/A	#N/A	0.84963	#N/A	0.252715	#N/A	#N/A	#N/A	#N/A	#N/A	#N/A	#N/A	#N/A	#N/A	#N/A	#N/A	#N/A	#N/A	#N/A	#N/A	#N/A	#N/A	#N/A	1.16904	#N/A	0.26029	#N/A	#N/A	#N/A	0.286623	#N/A	#N/A	0.149821	#N/A	#N/A	15	ENSG00000227197		lncRNA	novel transcript
ZMPSTE24	#N/A	#N/A	#N/A	0.779799	#N/A	#N/A	#N/A	#N/A	2.04222	0.723578	1.09528	0.893442	#N/A	#N/A	#N/A	#N/A	#N/A	#N/A	#N/A	#N/A	#N/A	#N/A	#N/A	#N/A	#N/A	0.842232	#N/A	#N/A	#N/A	#N/A	#N/A	#N/A	#N/A	#N/A	#N/A	#N/A	0.835525	#N/A	0.856816	#N/A	#N/A	#N/A	0.775476	0.527187	0.755883	0.790639	0.857252	0.741716	#N/A	0.796366	#N/A	#N/A	#N/A	#N/A	#N/A	#N/A	#N/A	#N/A	#N/A	#N/A	#N/A	#N/A	#N/A	15	ENSG00000084073	ZMPSTE24	protein_coding	zinc metallopeptidase STE24 [Source:HGNC Symbol;Acc:HGNC:12877]
NAA16	#N/A	#N/A	#N/A	#N/A	#N/A	#N/A	0.968825	#N/A	1.22723	#N/A	1.0597	#N/A	#N/A	0.663383	0.46943	0.592259	#N/A	#N/A	0.652694	#N/A	0.853162	0.752726	#N/A	#N/A	#N/A	#N/A	#N/A	#N/A	0.623543	#N/A	#N/A	#N/A	#N/A	#N/A	#N/A	#N/A	#N/A	#N/A	#N/A	#N/A	#N/A	#N/A	#N/A	#N/A	#N/A	#N/A	#N/A	#N/A	#N/A	#N/A	#N/A	0.34043	#N/A	#N/A	0.662916	0.826738	1.51369	1.13248	#N/A	#N/A	#N/A	#N/A	#N/A	15	ENSG00000172766	NAA16	protein_coding	N-alpha-acetyltransferase 16, NatA auxiliary subunit [Source:HGNC Symbol;Acc:HGNC:26164]
MAP2K3	#N/A	#N/A	1.80269	#N/A	0.79379	0.63199	#N/A	#N/A	0.377293	#N/A	0.254127	#N/A	0.74691	1.01815	#N/A	#N/A	0.11704	#N/A	#N/A	#N/A	#N/A	#N/A	#N/A	#N/A	#N/A	#N/A	#N/A	#N/A	#N/A	#N/A	#N/A	#N/A	#N/A	#N/A	#N/A	#N/A	#N/A	#N/A	#N/A	#N/A	#N/A	#N/A	#N/A	#N/A	#N/A	#N/A	#N/A	#N/A	#N/A	#N/A	#N/A	2.25126	1.14367	0.36923	0.409852	0.214926	0.24411	#N/A	0.378398	#N/A	#N/A	#N/A	#N/A	15	ENSG00000034152	MAP2K3	protein_coding	mitogen-activated protein kinase kinase 3 [Source:HGNC Symbol;Acc:HGNC:6843]
SRSF5	#N/A	#N/A	0.437053	#N/A	0.52102	0.496405	0.83704	#N/A	0.841238	#N/A	1.30405	#N/A	#N/A	#N/A	#N/A	#N/A	#N/A	#N/A	#N/A	0.697118	#N/A	#N/A	#N/A	#N/A	#N/A	#N/A	0.947101	0.497603	0.73141	#N/A	#N/A	#N/A	#N/A	#N/A	#N/A	#N/A	#N/A	#N/A	#N/A	#N/A	#N/A	0.278155	#N/A	#N/A	#N/A	#N/A	#N/A	#N/A	0.962895	#N/A	#N/A	#N/A	#N/A	#N/A	#N/A	#N/A	0.897688	#N/A	#N/A	#N/A	#N/A	0.601837	1.12363	15	ENSG00000100650	SRSF5	protein_coding	serine and arginine rich splicing factor 5 [Source:HGNC Symbol;Acc:HGNC:10787]
WBP11	#N/A	#N/A	1.27382	#N/A	#N/A	0.963275	1.72542	#N/A	1.72441	0.712503	1.49204	#N/A	#N/A	#N/A	#N/A	#N/A	#N/A	#N/A	#N/A	0.501308	#N/A	#N/A	#N/A	#N/A	#N/A	#N/A	#N/A	#N/A	#N/A	#N/A	#N/A	#N/A	#N/A	#N/A	#N/A	#N/A	1.06784	#N/A	1.32136	0.826798	#N/A	#N/A	0.526525	0.642617	#N/A	#N/A	#N/A	#N/A	#N/A	0.804236	#N/A	#N/A	#N/A	#N/A	#N/A	#N/A	0.795489	1.12913	#N/A	#N/A	#N/A	#N/A	#N/A	15	ENSG00000084463	WBP11	protein_coding	WW domain binding protein 11 [Source:HGNC Symbol;Acc:HGNC:16461]
MSH3	#N/A	#N/A	#N/A	#N/A	#N/A	0.990569	0.918999	#N/A	1.16827	#N/A	#N/A	#N/A	#N/A	#N/A	#N/A	#N/A	#N/A	#N/A	#N/A	#N/A	#N/A	#N/A	#N/A	#N/A	#N/A	#N/A	#N/A	#N/A	#N/A	#N/A	#N/A	#N/A	#N/A	#N/A	0.387787	#N/A	#N/A	0.407564	0.411575	0.376986	0.410217	0.698095	#N/A	0.438902	#N/A	#N/A	0.451859	0.400799	#N/A	#N/A	0.537509	#N/A	#N/A	0.737886	#N/A	#N/A	#N/A	0.705713	#N/A	#N/A	#N/A	#N/A	#N/A	15	ENSG00000113318	MSH3	protein_coding	mutS homolog 3 [Source:HGNC Symbol;Acc:HGNC:7326]
TTC21B	#N/A	#N/A	0.458354	0.577251	#N/A	1.10427	#N/A	#N/A	1.1519	#N/A	0.979435	#N/A	#N/A	#N/A	#N/A	#N/A	#N/A	#N/A	#N/A	#N/A	#N/A	#N/A	#N/A	#N/A	#N/A	0.821458	0.753339	0.882736	0.910996	#N/A	#N/A	#N/A	#N/A	#N/A	0.330492	#N/A	#N/A	#N/A	#N/A	#N/A	#N/A	#N/A	#N/A	#N/A	#N/A	#N/A	#N/A	#N/A	0.789837	#N/A	0.346324	#N/A	#N/A	0.597327	#N/A	#N/A	2.34987	0.880446	#N/A	#N/A	#N/A	#N/A	#N/A	15	ENSG00000123607	TTC21B	protein_coding	tetratricopeptide repeat domain 21B [Source:HGNC Symbol;Acc:HGNC:25660]
MAFG	#N/A	#N/A	1.11187	#N/A	#N/A	#N/A	1.56451	#N/A	2.20282	#N/A	1.08273	#N/A	1.04684	#N/A	#N/A	#N/A	#N/A	#N/A	#N/A	#N/A	#N/A	#N/A	#N/A	#N/A	#N/A	#N/A	#N/A	#N/A	#N/A	#N/A	0.776023	#N/A	#N/A	#N/A	#N/A	#N/A	#N/A	#N/A	#N/A	#N/A	#N/A	#N/A	#N/A	#N/A	#N/A	#N/A	#N/A	#N/A	#N/A	#N/A	#N/A	1.83857	1.05407	1.12661	2.72852	2.19184	0.845558	1.7474	#N/A	0.256113	#N/A	1.55044	#N/A	15	ENSG00000197063	MAFG	protein_coding	MAF bZIP transcription factor G [Source:HGNC Symbol;Acc:HGNC:6781]
BMI1	#N/A	#N/A	2.99463	1.15124	0.728981	0.460829	0.216216	#N/A	0.315621	#N/A	0.233013	#N/A	#N/A	#N/A	#N/A	#N/A	#N/A	#N/A	#N/A	#N/A	#N/A	#N/A	#N/A	#N/A	#N/A	#N/A	0.81987	0.498949	0.421122	#N/A	#N/A	#N/A	#N/A	#N/A	#N/A	0.264856	#N/A	#N/A	#N/A	#N/A	#N/A	#N/A	#N/A	1.00529	#N/A	#N/A	#N/A	#N/A	#N/A	#N/A	#N/A	#N/A	#N/A	#N/A	#N/A	#N/A	#N/A	0.280146	#N/A	#N/A	#N/A	0.466846	0.270064	15	ENSG00000168283	BMI1	protein_coding	BMI1 proto-oncogene, polycomb ring finger [Source:HGNC Symbol;Acc:HGNC:1066]
PLA2G12A	#N/A	#N/A	1.90107	1.32045	1.87767	0.980511	2.96984	#N/A	1.74927	#N/A	1.11365	#N/A	#N/A	#N/A	#N/A	#N/A	#N/A	#N/A	#N/A	#N/A	#N/A	#N/A	#N/A	#N/A	#N/A	#N/A	#N/A	#N/A	0.727535	#N/A	#N/A	#N/A	#N/A	#N/A	#N/A	#N/A	#N/A	#N/A	#N/A	#N/A	#N/A	#N/A	#N/A	#N/A	#N/A	#N/A	#N/A	#N/A	#N/A	#N/A	#N/A	1.27085	0.704506	0.898499	1.59033	#N/A	1.03124	3.97226	1.65537	#N/A	#N/A	#N/A	#N/A	15	ENSG00000123739	PLA2G12A	protein_coding	phospholipase A2 group XIIA [Source:HGNC Symbol;Acc:HGNC:18554]
PCCA-DT	#N/A	#N/A	2.68081	1.12023	0.816758	0.320176	0.322826	#N/A	0.347814	#N/A	#N/A	#N/A	#N/A	0.677179	#N/A	#N/A	#N/A	#N/A	#N/A	#N/A	#N/A	#N/A	#N/A	#N/A	#N/A	#N/A	#N/A	#N/A	#N/A	#N/A	#N/A	#N/A	#N/A	#N/A	#N/A	#N/A	#N/A	#N/A	#N/A	#N/A	#N/A	#N/A	#N/A	#N/A	#N/A	#N/A	#N/A	#N/A	#N/A	#N/A	#N/A	1.97431	0.886749	0.216293	0.309396	0.190397	0.147229	0.245264	#N/A	#N/A	#N/A	0.253337	#N/A	15	ENSG00000274605	PCCA-DT	lncRNA	PCCA divergent transcript [Source:HGNC Symbol;Acc:HGNC:53266]
SLC40A1	#N/A	#N/A	#N/A	#N/A	#N/A	#N/A	#N/A	#N/A	1.49869	0.999168	0.877217	#N/A	#N/A	#N/A	#N/A	#N/A	#N/A	#N/A	#N/A	#N/A	#N/A	#N/A	#N/A	#N/A	#N/A	#N/A	#N/A	#N/A	#N/A	#N/A	1.23431	#N/A	#N/A	#N/A	#N/A	#N/A	1.11783	#N/A	2.46854	0.681401	#N/A	#N/A	2.11431	1.00116	1.73836	#N/A	1.52373	1.02394	#N/A	2.76663	#N/A	#N/A	#N/A	#N/A	#N/A	0.786649	0.532225	#N/A	#N/A	#N/A	#N/A	#N/A	#N/A	15	ENSG00000138449	SLC40A1	protein_coding	solute carrier family 40 member 1 [Source:HGNC Symbol;Acc:HGNC:10909]
ZDHHC1	#N/A	#N/A	#N/A	#N/A	1.22389	#N/A	#N/A	#N/A	1.25855	#N/A	0.60107	#N/A	#N/A	#N/A	#N/A	#N/A	#N/A	#N/A	#N/A	#N/A	#N/A	#N/A	#N/A	#N/A	#N/A	#N/A	#N/A	#N/A	#N/A	#N/A	0.872354	#N/A	#N/A	#N/A	0.894096	#N/A	#N/A	0.813096	1.30221	0.723197	#N/A	#N/A	1.26664	0.880767	0.918766	#N/A	1.12007	0.98933	#N/A	1.45485	#N/A	#N/A	#N/A	#N/A	#N/A	#N/A	#N/A	#N/A	#N/A	#N/A	#N/A	1.03855	#N/A	15	ENSG00000159714	ZDHHC1	protein_coding	zinc finger DHHC-type containing 1 [Source:HGNC Symbol;Acc:HGNC:17916]
ENO1	#N/A	#N/A	#N/A	#N/A	#N/A	#N/A	#N/A	#N/A	1.20466	#N/A	0.587896	#N/A	#N/A	#N/A	#N/A	#N/A	#N/A	#N/A	#N/A	#N/A	#N/A	0.191351	#N/A	#N/A	#N/A	#N/A	#N/A	#N/A	#N/A	#N/A	#N/A	#N/A	#N/A	#N/A	1.09837	#N/A	1.34049	0.893017	1.23824	1.32967	0.836442	#N/A	#N/A	0.676907	#N/A	0.864169	#N/A	0.78029	#N/A	#N/A	#N/A	1.38309	#N/A	#N/A	#N/A	0.6339	#N/A	0.932951	#N/A	#N/A	#N/A	#N/A	#N/A	15	ENSG00000074800	ENO1	protein_coding	enolase 1 [Source:HGNC Symbol;Acc:HGNC:3350]
GSTO2	#N/A	#N/A	0.168462	#N/A	0.145178	#N/A	0.108273	#N/A	0.106174	#N/A	#N/A	#N/A	0.0891182	0.0750634	0.0466295	0.0357472	#N/A	0.0322452	#N/A	#N/A	#N/A	0.0206145	#N/A	#N/A	#N/A	#N/A	0.131535	#N/A	#N/A	#N/A	0.089151	#N/A	#N/A	#N/A	#N/A	#N/A	#N/A	#N/A	#N/A	#N/A	#N/A	#N/A	#N/A	#N/A	#N/A	#N/A	#N/A	#N/A	#N/A	#N/A	#N/A	0.102775	#N/A	#N/A	0.111284	#N/A	#N/A	0.0964211	#N/A	#N/A	#N/A	#N/A	#N/A	15	ENSG00000065621	GSTO2	protein_coding	glutathione S-transferase omega 2 [Source:HGNC Symbol;Acc:HGNC:23064]
HACD4	#N/A	#N/A	0.651839	#N/A	#N/A	0.158861	#N/A	#N/A	0.121453	#N/A	#N/A	#N/A	#N/A	#N/A	#N/A	#N/A	#N/A	#N/A	#N/A	#N/A	#N/A	#N/A	#N/A	#N/A	#N/A	#N/A	#N/A	#N/A	#N/A	#N/A	#N/A	#N/A	#N/A	#N/A	0.607076	#N/A	0.852033	#N/A	1.40991	0.786921	0.806091	#N/A	1.13635	0.570393	#N/A	#N/A	0.93695	0.809176	#N/A	1.13832	#N/A	0.598277	#N/A	0.0879479	#N/A	#N/A	#N/A	#N/A	#N/A	#N/A	#N/A	#N/A	#N/A	15	ENSG00000188921	HACD4	protein_coding	3-hydroxyacyl-CoA dehydratase 4 [Source:HGNC Symbol;Acc:HGNC:20920]
SLC35B2	#N/A	#N/A	0.20614	#N/A	#N/A	#N/A	#N/A	#N/A	0.128744	#N/A	#N/A	#N/A	#N/A	#N/A	#N/A	#N/A	#N/A	#N/A	#N/A	#N/A	#N/A	#N/A	#N/A	#N/A	#N/A	#N/A	#N/A	0.160795	#N/A	#N/A	#N/A	#N/A	#N/A	#N/A	0.808587	#N/A	1.00098	1.23288	0.723636	0.638608	1.9897	0.411007	1.42173	#N/A	#N/A	#N/A	0.719192	1.05707	#N/A	1.03604	0.641617	#N/A	#N/A	#N/A	#N/A	#N/A	#N/A	#N/A	#N/A	#N/A	#N/A	#N/A	#N/A	15	ENSG00000157593	SLC35B2	protein_coding	solute carrier family 35 member B2 [Source:HGNC Symbol;Acc:HGNC:16872]
SUMO2	#N/A	#N/A	#N/A	#N/A	0.522515	#N/A	#N/A	#N/A	0.666759	#N/A	0.355465	#N/A	#N/A	#N/A	#N/A	#N/A	#N/A	#N/A	#N/A	#N/A	#N/A	#N/A	#N/A	#N/A	#N/A	#N/A	#N/A	#N/A	0.974612	#N/A	#N/A	#N/A	#N/A	#N/A	0.932651	#N/A	1.74606	0.952015	0.854407	0.725724	0.92762	1.16524	#N/A	#N/A	0.908043	1.21093	#N/A	#N/A	#N/A	#N/A	0.815722	#N/A	#N/A	#N/A	#N/A	#N/A	#N/A	#N/A	#N/A	#N/A	#N/A	#N/A	0.573349	15	ENSG00000188612	SUMO2	protein_coding	small ubiquitin like modifier 2 [Source:HGNC Symbol;Acc:HGNC:11125]
NUDT9	#N/A	#N/A	#N/A	#N/A	#N/A	1.2097	#N/A	#N/A	1.13754	#N/A	#N/A	#N/A	#N/A	0.511715	#N/A	#N/A	#N/A	#N/A	#N/A	#N/A	#N/A	0.554397	#N/A	#N/A	#N/A	#N/A	1.07574	1.51502	1.0354	1.08403	#N/A	#N/A	#N/A	#N/A	#N/A	#N/A	0.57399	#N/A	#N/A	#N/A	#N/A	#N/A	#N/A	#N/A	#N/A	#N/A	#N/A	#N/A	#N/A	#N/A	#N/A	0.713275	0.703608	#N/A	0.774686	1.09472	#N/A	2.33899	0.832121	#N/A	#N/A	#N/A	#N/A	15	ENSG00000170502	NUDT9	protein_coding	nudix hydrolase 9 [Source:HGNC Symbol;Acc:HGNC:8056]
GLYR1	#N/A	#N/A	#N/A	#N/A	#N/A	0.955934	#N/A	#N/A	0.803756	#N/A	1.08963	#N/A	#N/A	0.502465	0.543902	0.625207	#N/A	#N/A	#N/A	1.03909	#N/A	0.646951	#N/A	#N/A	#N/A	#N/A	#N/A	#N/A	#N/A	#N/A	0.416363	#N/A	#N/A	#N/A	#N/A	#N/A	#N/A	#N/A	#N/A	#N/A	#N/A	#N/A	#N/A	#N/A	#N/A	#N/A	#N/A	#N/A	0.873696	#N/A	#N/A	0.482803	#N/A	0.842255	1.05996	#N/A	1.77599	2.38954	#N/A	#N/A	#N/A	#N/A	#N/A	15	ENSG00000140632	GLYR1	protein_coding	glyoxylate reductase 1 homolog [Source:HGNC Symbol;Acc:HGNC:24434]
NAGK	#N/A	#N/A	#N/A	#N/A	#N/A	#N/A	1.11562	#N/A	1.24678	#N/A	1.42091	#N/A	#N/A	#N/A	#N/A	#N/A	#N/A	#N/A	#N/A	#N/A	#N/A	#N/A	#N/A	#N/A	#N/A	#N/A	#N/A	#N/A	#N/A	#N/A	#N/A	#N/A	#N/A	#N/A	0.930084	#N/A	1.10435	0.696217	#N/A	0.783086	0.762659	0.715848	#N/A	#N/A	#N/A	#N/A	0.744543	0.812048	0.928316	#N/A	0.826145	#N/A	#N/A	#N/A	#N/A	0.920866	0.896514	#N/A	#N/A	#N/A	#N/A	#N/A	#N/A	15	ENSG00000124357	NAGK	protein_coding	N-acetylglucosamine kinase [Source:HGNC Symbol;Acc:HGNC:17174]
MSL3	#N/A	#N/A	0.908712	#N/A	1.38593	#N/A	0.807871	#N/A	0.561862	#N/A	#N/A	#N/A	#N/A	#N/A	#N/A	#N/A	#N/A	#N/A	#N/A	#N/A	#N/A	#N/A	#N/A	#N/A	#N/A	#N/A	#N/A	#N/A	#N/A	#N/A	#N/A	#N/A	#N/A	#N/A	#N/A	#N/A	1.82771	1.01842	1.72095	1.23257	0.76027	#N/A	1.22784	0.968648	0.962225	#N/A	0.95685	1.16124	#N/A	1.41899	#N/A	#N/A	#N/A	#N/A	#N/A	#N/A	#N/A	#N/A	#N/A	#N/A	#N/A	#N/A	#N/A	15	ENSG00000005302	MSL3	protein_coding	MSL complex subunit 3 [Source:HGNC Symbol;Acc:HGNC:7370]
NLN	#N/A	#N/A	1.65697	1.70592	1.88749	1.99372	1.70762	#N/A	1.2264	#N/A	3.05783	#N/A	0.892179	#N/A	#N/A	#N/A	#N/A	#N/A	#N/A	0.641006	#N/A	#N/A	#N/A	#N/A	#N/A	#N/A	#N/A	#N/A	#N/A	#N/A	#N/A	#N/A	#N/A	#N/A	#N/A	#N/A	#N/A	#N/A	#N/A	#N/A	#N/A	#N/A	#N/A	#N/A	#N/A	#N/A	#N/A	#N/A	#N/A	#N/A	#N/A	1.76521	#N/A	#N/A	2.1152	#N/A	1.28152	1.81279	1.27406	#N/A	#N/A	1.30239	#N/A	15	ENSG00000123213	NLN	protein_coding	neurolysin [Source:HGNC Symbol;Acc:HGNC:16058]
CIPC	#N/A	#N/A	0.142337	0.0974163	#N/A	0.156586	#N/A	#N/A	0.137681	#N/A	#N/A	#N/A	#N/A	0.0774217	0.0437498	0.039776	#N/A	0.0408255	#N/A	#N/A	#N/A	#N/A	#N/A	#N/A	0.0327251	#N/A	#N/A	#N/A	#N/A	#N/A	0.114906	#N/A	#N/A	#N/A	#N/A	#N/A	#N/A	#N/A	#N/A	#N/A	#N/A	#N/A	#N/A	#N/A	#N/A	#N/A	#N/A	#N/A	#N/A	#N/A	#N/A	0.172948	#N/A	#N/A	0.137203	0.0566957	#N/A	0.127263	0.0914815	#N/A	#N/A	#N/A	#N/A	15	ENSG00000198894	CIPC	protein_coding	CLOCK interacting pacemaker [Source:HGNC Symbol;Acc:HGNC:20365]
SRP54	#N/A	#N/A	#N/A	#N/A	#N/A	#N/A	#N/A	#N/A	0.857577	#N/A	0.937347	#N/A	#N/A	#N/A	#N/A	#N/A	#N/A	#N/A	#N/A	#N/A	#N/A	#N/A	#N/A	#N/A	#N/A	#N/A	#N/A	0.636751	0.665929	#N/A	#N/A	#N/A	#N/A	#N/A	0.444987	#N/A	0.518483	#N/A	0.411062	#N/A	#N/A	0.686862	#N/A	0.437677	0.47342	0.576113	0.410286	#N/A	0.808278	#N/A	#N/A	#N/A	#N/A	#N/A	#N/A	#N/A	1.83055	0.931748	#N/A	#N/A	#N/A	#N/A	#N/A	15	ENSG00000100883	SRP54	protein_coding	signal recognition particle 54 [Source:HGNC Symbol;Acc:HGNC:11301]
FAM168B	#N/A	#N/A	#N/A	#N/A	0.716886	0.645714	0.731439	#N/A	0.939996	#N/A	1.12731	#N/A	#N/A	0.699972	0.721738	0.680448	0.755579	0.680265	#N/A	1.52636	#N/A	0.87039	#N/A	#N/A	#N/A	#N/A	0.611406	#N/A	#N/A	#N/A	#N/A	#N/A	#N/A	#N/A	#N/A	#N/A	#N/A	#N/A	#N/A	#N/A	#N/A	#N/A	#N/A	#N/A	#N/A	#N/A	#N/A	#N/A	#N/A	#N/A	#N/A	#N/A	#N/A	#N/A	#N/A	#N/A	#N/A	1.40091	#N/A	#N/A	#N/A	0.832084	#N/A	15	ENSG00000152102	FAM168B	protein_coding	family with sequence similarity 168 member B [Source:HGNC Symbol;Acc:HGNC:27016]
SMC5	#N/A	#N/A	#N/A	#N/A	#N/A	#N/A	#N/A	#N/A	0.715569	#N/A	#N/A	#N/A	#N/A	#N/A	#N/A	#N/A	#N/A	#N/A	#N/A	#N/A	#N/A	#N/A	#N/A	#N/A	#N/A	#N/A	#N/A	#N/A	#N/A	#N/A	#N/A	#N/A	#N/A	#N/A	0.421818	#N/A	0.554318	0.42725	0.667444	0.512098	0.373055	#N/A	0.634541	0.47848	0.584817	0.504324	0.641152	0.565446	#N/A	0.527071	#N/A	#N/A	#N/A	#N/A	#N/A	#N/A	0.75795	#N/A	#N/A	#N/A	#N/A	#N/A	#N/A	15	ENSG00000198887	SMC5	protein_coding	structural maintenance of chromosomes 5 [Source:HGNC Symbol;Acc:HGNC:20465]
GAS5	#N/A	#N/A	#N/A	#N/A	#N/A	#N/A	#N/A	#N/A	1.0756	#N/A	1.93773	#N/A	#N/A	#N/A	#N/A	#N/A	#N/A	#N/A	#N/A	0.670115	#N/A	#N/A	#N/A	#N/A	#N/A	#N/A	#N/A	#N/A	#N/A	#N/A	#N/A	#N/A	#N/A	#N/A	#N/A	#N/A	1.40846	0.660297	0.918035	0.568931	#N/A	#N/A	0.844531	0.735673	0.86808	0.91052	0.751005	0.732347	#N/A	0.818044	#N/A	#N/A	#N/A	#N/A	#N/A	#N/A	#N/A	1.18669	#N/A	#N/A	#N/A	#N/A	#N/A	15	ENSG00000234741	GAS5	lncRNA	growth arrest specific 5 [Source:HGNC Symbol;Acc:HGNC:16355]
RPL22L1	#N/A	#N/A	#N/A	#N/A	#N/A	#N/A	#N/A	#N/A	0.157588	#N/A	0.10862	#N/A	#N/A	#N/A	#N/A	#N/A	#N/A	#N/A	#N/A	#N/A	#N/A	#N/A	#N/A	#N/A	#N/A	#N/A	#N/A	#N/A	#N/A	#N/A	#N/A	#N/A	#N/A	#N/A	1.04899	#N/A	0.826147	1.46771	1.86436	1.40278	2.11613	0.972628	2.27417	1.10035	#N/A	#N/A	1.72159	1.55489	#N/A	1.47414	0.913723	#N/A	#N/A	#N/A	#N/A	#N/A	#N/A	#N/A	#N/A	#N/A	#N/A	#N/A	#N/A	15	ENSG00000163584	RPL22L1	protein_coding	ribosomal protein L22 like 1 [Source:HGNC Symbol;Acc:HGNC:27610]
LYNX1	#N/A	#N/A	#N/A	#N/A	#N/A	#N/A	#N/A	#N/A	0.109719	#N/A	#N/A	#N/A	#N/A	#N/A	#N/A	#N/A	#N/A	#N/A	#N/A	#N/A	#N/A	#N/A	#N/A	#N/A	#N/A	#N/A	#N/A	#N/A	#N/A	#N/A	#N/A	#N/A	#N/A	#N/A	0.139654	#N/A	0.144679	0.181824	0.239342	0.271485	1.10441	#N/A	0.347303	0.100129	0.122992	#N/A	0.458191	0.418951	0.103027	0.245898	0.28814	#N/A	#N/A	#N/A	#N/A	#N/A	#N/A	#N/A	#N/A	#N/A	#N/A	#N/A	#N/A	15	ENSG00000180155	LYNX1	protein_coding	Ly6/neurotoxin 1 [Source:HGNC Symbol;Acc:HGNC:29604]
SNX12	#N/A	#N/A	#N/A	#N/A	#N/A	#N/A	#N/A	#N/A	0.205307	#N/A	#N/A	#N/A	#N/A	#N/A	#N/A	#N/A	#N/A	#N/A	#N/A	#N/A	#N/A	#N/A	#N/A	#N/A	#N/A	#N/A	#N/A	#N/A	#N/A	#N/A	#N/A	#N/A	#N/A	#N/A	1.31243	#N/A	2.04326	1.21261	1.72165	2.05928	1.44487	1.26666	#N/A	1.34405	1.31165	0.382993	0.994058	1.27579	#N/A	1.6333	1.46461	#N/A	#N/A	#N/A	#N/A	#N/A	#N/A	#N/A	#N/A	#N/A	#N/A	#N/A	#N/A	15	ENSG00000147164	SNX12	protein_coding	sorting nexin 12 [Source:HGNC Symbol;Acc:HGNC:14976]
#225420	#N/A	#N/A	#N/A	#N/A	#N/A	#N/A	0.107096	#N/A	0.123744	#N/A	#N/A	#N/A	#N/A	#N/A	#N/A	#N/A	#N/A	#N/A	#N/A	#N/A	#N/A	0.027731	#N/A	#N/A	#N/A	#N/A	#N/A	0.11997	#N/A	#N/A	#N/A	#N/A	#N/A	#N/A	0.390462	0.0766366	0.285105	0.443438	0.437771	0.470665	#N/A	0.447444	#N/A	0.280958	0.14661	#N/A	0.557596	#N/A	#N/A	#N/A	#N/A	#N/A	#N/A	0.0778019	#N/A	#N/A	#N/A	#N/A	#N/A	#N/A	#N/A	#N/A	#N/A	15	ENSG00000225420		lncRNA	novel transcript
TSEN34#170892	#N/A	#N/A	#N/A	#N/A	#N/A	#N/A	#N/A	#N/A	#N/A	0.11758	#N/A	#N/A	#N/A	#N/A	#N/A	#N/A	#N/A	#N/A	#N/A	#N/A	#N/A	#N/A	#N/A	#N/A	#N/A	#N/A	#N/A	#N/A	#N/A	#N/A	#N/A	#N/A	#N/A	#N/A	1.22461	#N/A	1.07304	2.10345	1.19525	1.33836	2.68254	0.365223	#N/A	1.0065	#N/A	0.154492	1.85293	1.38535	0.151749	1.09726	2.14685	#N/A	#N/A	#N/A	#N/A	#N/A	#N/A	#N/A	#N/A	#N/A	#N/A	#N/A	#N/A	15	ENSG00000170892	TSEN34	protein_coding	tRNA splicing endonuclease subunit 34 [Source:HGNC Symbol;Acc:HGNC:15506]
ZNF813	#N/A	#N/A	#N/A	#N/A	#N/A	#N/A	#N/A	#N/A	#N/A	0.0946237	#N/A	#N/A	#N/A	#N/A	#N/A	#N/A	#N/A	#N/A	#N/A	#N/A	#N/A	#N/A	#N/A	#N/A	#N/A	#N/A	#N/A	#N/A	#N/A	#N/A	#N/A	#N/A	#N/A	#N/A	0.209336	#N/A	0.293294	0.196554	0.735597	0.174269	3.49431	0.198849	2.11867	0.151186	0.202659	#N/A	0.632228	0.349666	#N/A	0.373922	0.168294	#N/A	#N/A	#N/A	#N/A	#N/A	#N/A	#N/A	#N/A	#N/A	#N/A	#N/A	#N/A	15	ENSG00000198346	ZNF813	protein_coding	zinc finger protein 813 [Source:HGNC Symbol;Acc:HGNC:33257]
YIPF1	#N/A	#N/A	#N/A	#N/A	#N/A	#N/A	#N/A	#N/A	#N/A	1.15727	#N/A	#N/A	#N/A	#N/A	#N/A	#N/A	#N/A	#N/A	#N/A	#N/A	#N/A	#N/A	#N/A	#N/A	#N/A	#N/A	#N/A	#N/A	#N/A	#N/A	#N/A	#N/A	#N/A	#N/A	0.825262	#N/A	0.794967	0.812406	0.757326	0.716034	0.799085	1.15001	0.822182	#N/A	0.90572	#N/A	0.700813	1.02903	0.787927	1.10329	0.738652	#N/A	#N/A	#N/A	#N/A	#N/A	#N/A	#N/A	#N/A	#N/A	#N/A	#N/A	#N/A	15	ENSG00000058799	YIPF1	protein_coding	Yip1 domain family member 1 [Source:HGNC Symbol;Acc:HGNC:25231]
DMRT3	#N/A	#N/A	#N/A	#N/A	#N/A	#N/A	#N/A	#N/A	#N/A	0.0381961	#N/A	#N/A	#N/A	#N/A	#N/A	#N/A	#N/A	#N/A	#N/A	#N/A	#N/A	#N/A	#N/A	#N/A	#N/A	#N/A	#N/A	#N/A	#N/A	#N/A	#N/A	#N/A	#N/A	#N/A	0.0648162	#N/A	0.105716	0.109452	0.0735414	0.108266	0.0901507	0.092791	0.100741	0.0965319	0.0905898	#N/A	0.11378	0.106989	#N/A	0.107768	0.112004	#N/A	#N/A	#N/A	#N/A	#N/A	#N/A	#N/A	#N/A	#N/A	#N/A	#N/A	#N/A	15	ENSG00000064218	DMRT3	protein_coding	doublesex and mab-3 related transcription factor 3 [Source:HGNC Symbol;Acc:HGNC:13909]
RAB6B	#N/A	#N/A	#N/A	#N/A	#N/A	#N/A	#N/A	#N/A	#N/A	0.062872	#N/A	#N/A	#N/A	#N/A	#N/A	#N/A	#N/A	#N/A	#N/A	#N/A	#N/A	#N/A	#N/A	#N/A	#N/A	#N/A	#N/A	#N/A	#N/A	#N/A	#N/A	#N/A	#N/A	#N/A	0.149003	#N/A	0.168228	0.163977	0.171002	0.14028	0.199244	0.135549	0.158721	0.171042	0.163735	#N/A	0.111206	0.140023	#N/A	0.136904	0.170907	#N/A	#N/A	#N/A	#N/A	#N/A	#N/A	#N/A	#N/A	#N/A	#N/A	#N/A	#N/A	15	ENSG00000154917	RAB6B	protein_coding	RAB6B, member RAS oncogene family [Source:HGNC Symbol;Acc:HGNC:14902]
TUSC1	#N/A	#N/A	#N/A	#N/A	#N/A	#N/A	#N/A	#N/A	#N/A	0.0800996	#N/A	#N/A	#N/A	#N/A	#N/A	#N/A	#N/A	#N/A	#N/A	#N/A	#N/A	#N/A	#N/A	#N/A	#N/A	#N/A	#N/A	#N/A	#N/A	#N/A	#N/A	#N/A	#N/A	#N/A	0.225707	#N/A	0.253219	0.230032	0.246533	0.228967	0.252562	0.212478	0.276192	0.22944	0.220302	#N/A	0.245385	0.218197	#N/A	0.253594	0.200149	#N/A	#N/A	#N/A	#N/A	#N/A	#N/A	#N/A	#N/A	#N/A	#N/A	#N/A	#N/A	15	ENSG00000198680	TUSC1	protein_coding	tumor suppressor candidate 1 [Source:HGNC Symbol;Acc:HGNC:31010]
ZNF182	#N/A	#N/A	#N/A	#N/A	#N/A	#N/A	#N/A	#N/A	#N/A	0.242097	#N/A	#N/A	#N/A	#N/A	#N/A	#N/A	#N/A	#N/A	#N/A	#N/A	#N/A	#N/A	#N/A	#N/A	#N/A	#N/A	#N/A	#N/A	#N/A	#N/A	#N/A	#N/A	#N/A	#N/A	0.933742	#N/A	1.87257	1.68415	1.78799	1.63713	1.37354	0.440065	1.68529	0.656701	0.319415	#N/A	1.27061	1.06875	#N/A	1.55592	1.08626	#N/A	#N/A	#N/A	#N/A	#N/A	#N/A	#N/A	#N/A	#N/A	#N/A	#N/A	#N/A	15	ENSG00000147118	ZNF182	protein_coding	zinc finger protein 182 [Source:HGNC Symbol;Acc:HGNC:13001]
CIB1	#N/A	#N/A	#N/A	#N/A	#N/A	#N/A	#N/A	#N/A	#N/A	0.0468233	#N/A	#N/A	#N/A	#N/A	#N/A	#N/A	#N/A	#N/A	#N/A	#N/A	#N/A	#N/A	#N/A	#N/A	#N/A	#N/A	#N/A	#N/A	#N/A	#N/A	#N/A	#N/A	#N/A	#N/A	0.147239	#N/A	0.121648	0.130525	0.146653	0.135208	0.150826	0.129901	0.156954	0.14654	0.139379	#N/A	0.118306	0.153064	#N/A	0.137614	0.136126	#N/A	#N/A	#N/A	#N/A	#N/A	#N/A	#N/A	#N/A	#N/A	#N/A	#N/A	#N/A	15	ENSG00000185043	CIB1	protein_coding	calcium and integrin binding 1 [Source:HGNC Symbol;Acc:HGNC:16920]
MAT2B	#N/A	#N/A	#N/A	#N/A	#N/A	#N/A	#N/A	#N/A	#N/A	1.18695	#N/A	#N/A	#N/A	#N/A	#N/A	#N/A	#N/A	#N/A	#N/A	#N/A	#N/A	#N/A	#N/A	#N/A	#N/A	#N/A	#N/A	#N/A	#N/A	#N/A	#N/A	#N/A	#N/A	#N/A	1.19808	#N/A	2.4547	1.52346	2.84082	1.82062	1.16251	#N/A	2.23106	1.41627	1.70833	#N/A	1.48246	1.65036	#N/A	2.35706	1.44266	#N/A	#N/A	#N/A	#N/A	#N/A	0.333173	#N/A	#N/A	#N/A	#N/A	#N/A	#N/A	15	ENSG00000038274	MAT2B	protein_coding	methionine adenosyltransferase 2B [Source:HGNC Symbol;Acc:HGNC:6905]
HCG27#206344	#N/A	#N/A	#N/A	#N/A	#N/A	#N/A	#N/A	#N/A	#N/A	0.950184	#N/A	#N/A	#N/A	#N/A	#N/A	#N/A	#N/A	#N/A	#N/A	#N/A	#N/A	#N/A	#N/A	#N/A	#N/A	#N/A	#N/A	#N/A	#N/A	#N/A	#N/A	#N/A	#N/A	#N/A	1.06897	#N/A	1.08251	0.91356	1.24594	1.26379	1.12928	0.985884	1.22326	1.12502	1.34456	#N/A	1.24831	1.17691	#N/A	1.39706	#N/A	#N/A	#N/A	#N/A	#N/A	#N/A	#N/A	#N/A	#N/A	#N/A	#N/A	#N/A	0.697948	15	ENSG00000206344	HCG27	lncRNA	HLA complex group 27 [Source:HGNC Symbol;Acc:HGNC:27366]
NXPH3	#N/A	#N/A	#N/A	#N/A	#N/A	#N/A	#N/A	#N/A	#N/A	0.0663288	#N/A	#N/A	#N/A	#N/A	#N/A	#N/A	#N/A	#N/A	#N/A	#N/A	#N/A	#N/A	#N/A	#N/A	#N/A	#N/A	#N/A	#N/A	#N/A	#N/A	#N/A	#N/A	#N/A	#N/A	0.19831	#N/A	0.154132	0.204286	0.191723	0.20488	0.251105	0.163851	0.255253	0.175027	0.163611	#N/A	0.204115	0.183601	#N/A	0.20587	0.188449	#N/A	#N/A	#N/A	#N/A	#N/A	#N/A	#N/A	#N/A	#N/A	#N/A	#N/A	#N/A	15	ENSG00000182575	NXPH3	protein_coding	neurexophilin 3 [Source:HGNC Symbol;Acc:HGNC:8077]
ERI1	#N/A	#N/A	0.706473	0.905274	1.26592	1.9421	#N/A	#N/A	#N/A	0.706143	1.35112	#N/A	#N/A	#N/A	#N/A	#N/A	#N/A	#N/A	#N/A	#N/A	#N/A	#N/A	#N/A	#N/A	#N/A	#N/A	#N/A	#N/A	#N/A	#N/A	#N/A	#N/A	#N/A	#N/A	0.654415	#N/A	#N/A	0.553422	#N/A	#N/A	0.600537	0.670409	0.58243	0.717671	#N/A	#N/A	0.543746	0.541156	#N/A	#N/A	0.63054	#N/A	#N/A	#N/A	#N/A	#N/A	#N/A	#N/A	#N/A	#N/A	#N/A	#N/A	#N/A	15	ENSG00000104626	ERI1	protein_coding	exoribonuclease 1 [Source:HGNC Symbol;Acc:HGNC:23994]
LMAN2	#N/A	#N/A	#N/A	#N/A	#N/A	#N/A	#N/A	#N/A	#N/A	0.753876	#N/A	#N/A	#N/A	#N/A	#N/A	#N/A	#N/A	#N/A	#N/A	#N/A	#N/A	#N/A	#N/A	#N/A	#N/A	#N/A	#N/A	#N/A	#N/A	#N/A	#N/A	#N/A	#N/A	#N/A	0.958869	#N/A	1.7914	0.990492	1.89443	1.67087	1.01774	0.89002	1.3338	1.45813	1.15215	#N/A	1.23053	1.22142	#N/A	1.43528	1.30759	#N/A	#N/A	#N/A	#N/A	#N/A	#N/A	#N/A	#N/A	#N/A	#N/A	#N/A	#N/A	15	ENSG00000169223	LMAN2	protein_coding	lectin, mannose binding 2 [Source:HGNC Symbol;Acc:HGNC:16986]
PARP11	#N/A	#N/A	#N/A	#N/A	#N/A	#N/A	#N/A	#N/A	#N/A	0.621601	1.75305	#N/A	#N/A	#N/A	#N/A	#N/A	#N/A	#N/A	#N/A	#N/A	#N/A	#N/A	#N/A	#N/A	#N/A	#N/A	#N/A	#N/A	#N/A	#N/A	#N/A	#N/A	#N/A	#N/A	#N/A	#N/A	0.683799	0.483546	0.893581	0.746908	0.604035	0.54233	0.692756	0.641209	0.742591	#N/A	0.62944	0.623402	#N/A	0.723433	0.583329	#N/A	#N/A	#N/A	#N/A	#N/A	#N/A	#N/A	#N/A	#N/A	#N/A	#N/A	#N/A	15	ENSG00000111224	PARP11	protein_coding	poly(ADP-ribose) polymerase family member 11 [Source:HGNC Symbol;Acc:HGNC:1186]
DAXX#204209	#N/A	#N/A	#N/A	#N/A	#N/A	#N/A	#N/A	#N/A	#N/A	0.660274	#N/A	#N/A	#N/A	#N/A	#N/A	#N/A	#N/A	#N/A	#N/A	#N/A	#N/A	#N/A	#N/A	#N/A	#N/A	#N/A	#N/A	#N/A	#N/A	#N/A	#N/A	#N/A	#N/A	#N/A	2.72673	#N/A	2.15935	2.81914	2.95026	2.69636	2.86367	1.12355	2.22118	1.71543	0.618267	#N/A	1.66799	2.49323	#N/A	2.16389	2.60752	#N/A	#N/A	#N/A	#N/A	#N/A	#N/A	#N/A	#N/A	#N/A	#N/A	#N/A	#N/A	15	ENSG00000204209	DAXX	protein_coding	death domain associated protein [Source:HGNC Symbol;Acc:HGNC:2681]
PCED1A	#N/A	#N/A	#N/A	#N/A	#N/A	#N/A	#N/A	#N/A	#N/A	0.833349	#N/A	#N/A	#N/A	#N/A	#N/A	#N/A	#N/A	#N/A	#N/A	#N/A	#N/A	#N/A	#N/A	#N/A	#N/A	#N/A	#N/A	#N/A	#N/A	#N/A	#N/A	#N/A	#N/A	#N/A	0.988	#N/A	0.808208	1.02308	#N/A	0.932696	1.13913	1.36018	0.697862	0.775048	0.910829	#N/A	0.636236	0.818778	1.10414	0.819882	1.27212	#N/A	#N/A	#N/A	#N/A	#N/A	#N/A	#N/A	#N/A	#N/A	#N/A	#N/A	#N/A	15	ENSG00000132635	PCED1A	protein_coding	PC-esterase domain containing 1A [Source:HGNC Symbol;Acc:HGNC:16212]
GPR161	#N/A	#N/A	#N/A	#N/A	#N/A	#N/A	#N/A	#N/A	#N/A	0.888517	#N/A	#N/A	#N/A	#N/A	#N/A	#N/A	#N/A	#N/A	#N/A	#N/A	#N/A	#N/A	#N/A	#N/A	#N/A	#N/A	#N/A	#N/A	#N/A	#N/A	#N/A	#N/A	#N/A	#N/A	0.757497	#N/A	1.34835	0.861786	0.772363	0.917607	0.823663	1.09444	0.811989	0.805221	#N/A	#N/A	0.976922	1.10293	#N/A	0.815584	0.82758	#N/A	#N/A	#N/A	#N/A	#N/A	#N/A	#N/A	#N/A	#N/A	#N/A	#N/A	0.301444	15	ENSG00000143147	GPR161	protein_coding	G protein-coupled receptor 161 [Source:HGNC Symbol;Acc:HGNC:23694]
TSPAN17	#N/A	#N/A	#N/A	#N/A	#N/A	#N/A	#N/A	#N/A	#N/A	0.120154	#N/A	#N/A	#N/A	#N/A	#N/A	#N/A	#N/A	#N/A	#N/A	#N/A	#N/A	#N/A	#N/A	#N/A	#N/A	#N/A	#N/A	#N/A	#N/A	#N/A	#N/A	#N/A	#N/A	#N/A	0.23718	#N/A	0.209653	0.390801	0.298785	0.507844	3.15429	0.19128	2.38804	0.174403	0.189038	#N/A	0.306051	0.213347	#N/A	0.187782	0.700121	#N/A	#N/A	#N/A	#N/A	#N/A	#N/A	#N/A	#N/A	#N/A	#N/A	#N/A	#N/A	15	ENSG00000048140	TSPAN17	protein_coding	tetraspanin 17 [Source:HGNC Symbol;Acc:HGNC:13594]
#286369	#N/A	#N/A	1.24639	#N/A	#N/A	#N/A	#N/A	#N/A	#N/A	0.387901	#N/A	#N/A	#N/A	#N/A	#N/A	#N/A	#N/A	#N/A	#N/A	#N/A	#N/A	#N/A	#N/A	#N/A	#N/A	#N/A	#N/A	#N/A	#N/A	#N/A	#N/A	#N/A	#N/A	#N/A	1.16316	#N/A	1.74919	#N/A	1.45842	1.57763	1.44925	#N/A	1.79811	1.51629	0.785012	#N/A	1.37726	2.06109	#N/A	1.93845	1.39024	#N/A	#N/A	#N/A	#N/A	#N/A	#N/A	#N/A	0.122096	#N/A	#N/A	#N/A	#N/A	15	ENSG00000286369		lncRNA	novel transcript
BUD31	#N/A	#N/A	#N/A	#N/A	#N/A	#N/A	#N/A	#N/A	#N/A	0.133914	#N/A	#N/A	#N/A	#N/A	#N/A	#N/A	#N/A	#N/A	#N/A	#N/A	#N/A	#N/A	#N/A	#N/A	#N/A	#N/A	#N/A	#N/A	#N/A	#N/A	#N/A	#N/A	#N/A	#N/A	0.330229	#N/A	0.392331	0.858897	0.5841	1.61649	3.73032	0.528054	4.07799	0.310322	0.219154	#N/A	0.376315	1.29097	#N/A	0.440664	1.9982	#N/A	#N/A	#N/A	#N/A	#N/A	#N/A	#N/A	#N/A	#N/A	#N/A	#N/A	#N/A	15	ENSG00000106245	BUD31	protein_coding	BUD31 homolog [Source:HGNC Symbol;Acc:HGNC:29629]
QPRT	#N/A	#N/A	#N/A	#N/A	#N/A	0.157102	#N/A	#N/A	#N/A	0.14661	#N/A	#N/A	#N/A	#N/A	#N/A	#N/A	#N/A	#N/A	#N/A	#N/A	#N/A	#N/A	#N/A	#N/A	#N/A	#N/A	#N/A	#N/A	#N/A	#N/A	#N/A	#N/A	#N/A	#N/A	0.809844	#N/A	0.48072	1.06406	0.288149	0.994082	1.79638	#N/A	3.68103	0.293027	0.190228	#N/A	2.37537	1.45451	#N/A	0.327269	0.779487	#N/A	#N/A	#N/A	#N/A	#N/A	#N/A	#N/A	#N/A	#N/A	#N/A	#N/A	#N/A	15	ENSG00000103485	QPRT	protein_coding	quinolinate phosphoribosyltransferase [Source:HGNC Symbol;Acc:HGNC:9755]
DGKA	#N/A	#N/A	#N/A	#N/A	#N/A	#N/A	#N/A	#N/A	#N/A	0.176772	#N/A	#N/A	#N/A	#N/A	#N/A	#N/A	#N/A	#N/A	#N/A	#N/A	#N/A	#N/A	#N/A	#N/A	#N/A	#N/A	#N/A	#N/A	#N/A	#N/A	#N/A	#N/A	#N/A	#N/A	0.704642	#N/A	1.13356	0.618613	0.846082	0.977254	1.12266	0.542885	0.971623	0.66055	0.293646	#N/A	0.987039	0.468514	#N/A	0.659868	0.912366	#N/A	#N/A	#N/A	#N/A	#N/A	#N/A	#N/A	#N/A	#N/A	#N/A	#N/A	#N/A	15	ENSG00000065357	DGKA	protein_coding	diacylglycerol kinase alpha [Source:HGNC Symbol;Acc:HGNC:2849]
LINC00539	#N/A	#N/A	#N/A	#N/A	#N/A	#N/A	#N/A	#N/A	#N/A	0.607737	#N/A	#N/A	#N/A	#N/A	#N/A	#N/A	#N/A	#N/A	#N/A	#N/A	#N/A	#N/A	#N/A	#N/A	#N/A	#N/A	0.421522	#N/A	#N/A	#N/A	#N/A	#N/A	#N/A	#N/A	1.01887	#N/A	1.59555	1.35897	1.49798	1.03114	1.00056	#N/A	1.25503	0.958866	1.08768	#N/A	1.20582	1.29499	#N/A	1.41558	0.843355	#N/A	#N/A	#N/A	#N/A	#N/A	#N/A	#N/A	#N/A	#N/A	#N/A	#N/A	#N/A	15	ENSG00000224429	LINC00539	lncRNA	long intergenic non-protein coding RNA 539 [Source:HGNC Symbol;Acc:HGNC:43672]
SORD	#N/A	#N/A	#N/A	#N/A	0.127723	#N/A	0.136653	#N/A	#N/A	0.306554	#N/A	#N/A	#N/A	#N/A	#N/A	#N/A	#N/A	#N/A	0.0205184	#N/A	#N/A	#N/A	#N/A	#N/A	#N/A	#N/A	#N/A	#N/A	#N/A	#N/A	#N/A	#N/A	#N/A	0.0320257	0.696613	#N/A	0.78842	0.971937	0.611924	0.838887	1.04809	#N/A	#N/A	0.761274	#N/A	#N/A	#N/A	0.806864	#N/A	0.831306	1.21698	#N/A	#N/A	#N/A	#N/A	#N/A	#N/A	#N/A	#N/A	#N/A	#N/A	#N/A	#N/A	15	ENSG00000140263	SORD	protein_coding	sorbitol dehydrogenase [Source:HGNC Symbol;Acc:HGNC:11184]
HEATR5B	#N/A	#N/A	#N/A	#N/A	#N/A	#N/A	#N/A	#N/A	#N/A	0.425736	#N/A	#N/A	#N/A	#N/A	#N/A	#N/A	#N/A	#N/A	#N/A	#N/A	#N/A	#N/A	#N/A	#N/A	#N/A	#N/A	#N/A	#N/A	#N/A	#N/A	#N/A	#N/A	#N/A	#N/A	0.393781	#N/A	0.501492	0.496095	0.487412	0.514885	0.505111	0.505342	0.528793	0.508724	0.494184	#N/A	0.518057	0.594745	#N/A	0.564678	0.499527	#N/A	#N/A	#N/A	#N/A	#N/A	#N/A	#N/A	#N/A	#N/A	#N/A	#N/A	#N/A	15	ENSG00000008869	HEATR5B	protein_coding	HEAT repeat containing 5B [Source:HGNC Symbol;Acc:HGNC:29273]
PDCD4	#N/A	#N/A	#N/A	#N/A	#N/A	#N/A	#N/A	#N/A	#N/A	0.602639	#N/A	#N/A	#N/A	#N/A	#N/A	#N/A	#N/A	#N/A	#N/A	#N/A	#N/A	#N/A	#N/A	#N/A	#N/A	#N/A	#N/A	#N/A	#N/A	#N/A	#N/A	#N/A	#N/A	#N/A	0.643761	#N/A	1.24824	1.02625	1.18488	1.11276	0.851482	#N/A	1.09935	0.941479	0.932899	1.127	0.978883	1.06979	#N/A	1.12684	0.913539	#N/A	#N/A	#N/A	#N/A	#N/A	#N/A	#N/A	#N/A	#N/A	#N/A	#N/A	#N/A	15	ENSG00000150593	PDCD4	protein_coding	programmed cell death 4 [Source:HGNC Symbol;Acc:HGNC:8763]
ARMC2	#N/A	#N/A	0.60388	#N/A	#N/A	1.00239	#N/A	#N/A	#N/A	#N/A	1.89221	#N/A	#N/A	#N/A	#N/A	#N/A	#N/A	#N/A	#N/A	#N/A	#N/A	#N/A	#N/A	#N/A	#N/A	#N/A	#N/A	#N/A	#N/A	#N/A	#N/A	#N/A	#N/A	#N/A	0.965179	#N/A	0.577566	0.701081	0.703651	0.779232	0.822333	0.978062	0.702446	0.544471	#N/A	0.983227	0.76326	0.807615	#N/A	#N/A	#N/A	#N/A	#N/A	#N/A	#N/A	#N/A	#N/A	#N/A	#N/A	#N/A	#N/A	#N/A	#N/A	15	ENSG00000118690	ARMC2	protein_coding	armadillo repeat containing 2 [Source:HGNC Symbol;Acc:HGNC:23045]
ALG14	#N/A	#N/A	1.19046	#N/A	0.941143	2.34674	#N/A	#N/A	#N/A	#N/A	1.42622	#N/A	#N/A	#N/A	#N/A	#N/A	#N/A	#N/A	#N/A	#N/A	#N/A	#N/A	#N/A	#N/A	#N/A	0.99735	1.22673	#N/A	1.00901	0.892583	#N/A	#N/A	#N/A	#N/A	0.515347	#N/A	#N/A	0.544352	#N/A	#N/A	#N/A	#N/A	#N/A	#N/A	0.609703	0.715146	#N/A	#N/A	#N/A	0.595306	#N/A	#N/A	#N/A	#N/A	#N/A	#N/A	#N/A	#N/A	#N/A	#N/A	#N/A	1.66511	3.23974	15	ENSG00000172339	ALG14	protein_coding	ALG14 UDP-N-acetylglucosaminyltransferase subunit [Source:HGNC Symbol;Acc:HGNC:28287]
CCZ1B	#N/A	#N/A	#N/A	#N/A	#N/A	#N/A	#N/A	#N/A	#N/A	#N/A	1.68572	#N/A	#N/A	#N/A	#N/A	#N/A	#N/A	#N/A	#N/A	#N/A	#N/A	#N/A	#N/A	#N/A	#N/A	#N/A	#N/A	#N/A	#N/A	#N/A	#N/A	#N/A	#N/A	#N/A	0.560444	#N/A	1.05466	0.634856	0.723826	0.670812	0.584685	#N/A	0.64345	1.0235	0.991173	1.01869	0.664496	0.760088	#N/A	0.686578	0.753185	#N/A	#N/A	#N/A	#N/A	#N/A	#N/A	#N/A	#N/A	#N/A	#N/A	#N/A	#N/A	15	ENSG00000146574	CCZ1B	protein_coding	CCZ1 homolog B, vacuolar protein trafficking and biogenesis associated [Source:HGNC Symbol;Acc:HGNC:21717]
PTGR3	#N/A	#N/A	#N/A	#N/A	#N/A	#N/A	#N/A	#N/A	#N/A	#N/A	1.57969	#N/A	#N/A	#N/A	#N/A	#N/A	#N/A	#N/A	#N/A	#N/A	#N/A	#N/A	#N/A	#N/A	#N/A	#N/A	#N/A	#N/A	#N/A	#N/A	#N/A	#N/A	#N/A	#N/A	0.913108	#N/A	1.31887	0.865041	0.737492	0.994418	0.822407	0.903376	#N/A	#N/A	#N/A	1.21285	#N/A	#N/A	#N/A	#N/A	1.25808	#N/A	0.66635	0.830725	#N/A	1.1969	#N/A	1.44781	#N/A	#N/A	#N/A	1.14002	#N/A	15	ENSG00000180011	PTGR3	protein_coding	prostaglandin reductase 3 [Source:HGNC Symbol;Acc:HGNC:28697]
BUD23	#N/A	#N/A	#N/A	1.2578	#N/A	1.04454	#N/A	#N/A	#N/A	#N/A	0.411197	#N/A	#N/A	0.980456	#N/A	#N/A	#N/A	0.487393	#N/A	0.1463	#N/A	#N/A	#N/A	0.035488	#N/A	#N/A	0.929107	#N/A	#N/A	#N/A	#N/A	#N/A	#N/A	#N/A	#N/A	0.294409	1.32107	#N/A	0.982479	#N/A	#N/A	#N/A	#N/A	#N/A	1.11071	#N/A	#N/A	#N/A	#N/A	1.07981	#N/A	1.06334	#N/A	#N/A	#N/A	#N/A	#N/A	0.737796	#N/A	#N/A	#N/A	#N/A	#N/A	15	ENSG00000071462	BUD23	protein_coding	BUD23 rRNA methyltransferase and ribosome maturation factor [Source:HGNC Symbol;Acc:HGNC:16405]
EIF1AX	#N/A	#N/A	1.09911	0.991896	0.281493	#N/A	#N/A	#N/A	#N/A	#N/A	0.128321	0.0560434	#N/A	0.814826	#N/A	0.705107	#N/A	0.205812	#N/A	0.0606161	#N/A	0.0445926	#N/A	#N/A	#N/A	#N/A	#N/A	#N/A	#N/A	#N/A	#N/A	#N/A	#N/A	#N/A	#N/A	#N/A	1.22744	#N/A	#N/A	#N/A	#N/A	0.549243	#N/A	#N/A	#N/A	#N/A	#N/A	#N/A	#N/A	#N/A	#N/A	#N/A	#N/A	#N/A	#N/A	#N/A	0.133449	#N/A	0.210055	#N/A	#N/A	0.253625	#N/A	15	ENSG00000173674	EIF1AX	protein_coding	eukaryotic translation initiation factor 1A X-linked [Source:HGNC Symbol;Acc:HGNC:3250]
PDCD6	#N/A	#N/A	#N/A	#N/A	#N/A	#N/A	#N/A	#N/A	#N/A	#N/A	1.12235	#N/A	#N/A	#N/A	#N/A	#N/A	#N/A	#N/A	#N/A	#N/A	#N/A	#N/A	#N/A	#N/A	#N/A	#N/A	#N/A	#N/A	#N/A	#N/A	#N/A	#N/A	#N/A	0.778166	0.423112	#N/A	0.490197	0.508074	#N/A	0.500747	0.463656	#N/A	0.518469	0.597621	0.544557	0.706662	0.571442	0.685497	#N/A	0.567638	0.467646	#N/A	#N/A	#N/A	#N/A	#N/A	#N/A	#N/A	#N/A	#N/A	#N/A	#N/A	#N/A	15	ENSG00000249915	PDCD6	protein_coding	programmed cell death 6 [Source:HGNC Symbol;Acc:HGNC:8765]
TMTC3	#N/A	#N/A	#N/A	#N/A	#N/A	#N/A	#N/A	#N/A	#N/A	#N/A	1.08628	#N/A	#N/A	#N/A	#N/A	#N/A	#N/A	#N/A	#N/A	#N/A	#N/A	#N/A	#N/A	#N/A	#N/A	#N/A	#N/A	#N/A	#N/A	#N/A	#N/A	#N/A	#N/A	#N/A	0.597054	#N/A	0.890931	0.568911	0.68399	0.770048	0.654081	0.688433	0.538481	0.545675	#N/A	1.04367	0.641572	0.74456	#N/A	0.693545	0.568745	#N/A	#N/A	#N/A	#N/A	#N/A	#N/A	#N/A	#N/A	#N/A	#N/A	#N/A	#N/A	15	ENSG00000139324	TMTC3	protein_coding	transmembrane O-mannosyltransferase targeting cadherins 3 [Source:HGNC Symbol;Acc:HGNC:26899]
HMGN4	#N/A	#N/A	#N/A	#N/A	#N/A	#N/A	#N/A	#N/A	#N/A	#N/A	1.07798	0.332182	#N/A	#N/A	#N/A	#N/A	#N/A	#N/A	#N/A	#N/A	#N/A	#N/A	#N/A	#N/A	#N/A	#N/A	#N/A	#N/A	#N/A	#N/A	#N/A	#N/A	#N/A	#N/A	1.11481	#N/A	2.00001	0.993097	1.94914	1.22458	0.886482	#N/A	1.46822	1.15903	1.24948	#N/A	1.15449	1.2996	#N/A	1.34017	0.919451	#N/A	#N/A	#N/A	#N/A	#N/A	#N/A	#N/A	#N/A	#N/A	#N/A	#N/A	#N/A	15	ENSG00000182952	HMGN4	protein_coding	high mobility group nucleosomal binding domain 4 [Source:HGNC Symbol;Acc:HGNC:4989]
SMAP2	#N/A	#N/A	#N/A	#N/A	#N/A	#N/A	#N/A	#N/A	#N/A	#N/A	0.748684	#N/A	#N/A	#N/A	#N/A	#N/A	#N/A	#N/A	#N/A	#N/A	#N/A	#N/A	#N/A	#N/A	#N/A	#N/A	#N/A	#N/A	#N/A	#N/A	#N/A	#N/A	#N/A	#N/A	1.02762	#N/A	1.38851	1.12851	1.65364	1.2996	0.938172	#N/A	1.39802	1.14057	1.54187	#N/A	1.17611	1.2009	1.1566	1.65994	0.954999	#N/A	#N/A	#N/A	#N/A	#N/A	#N/A	#N/A	#N/A	#N/A	#N/A	#N/A	#N/A	15	ENSG00000084070	SMAP2	protein_coding	small ArfGAP2 [Source:HGNC Symbol;Acc:HGNC:25082]
PIWIL2	#N/A	#N/A	1.10039	1.54565	#N/A	0.745852	#N/A	#N/A	#N/A	#N/A	0.415103	#N/A	0.750661	#N/A	#N/A	#N/A	#N/A	#N/A	#N/A	#N/A	#N/A	#N/A	#N/A	#N/A	#N/A	#N/A	1.4067	0.80235	#N/A	#N/A	#N/A	#N/A	#N/A	#N/A	1.0956	#N/A	#N/A	0.955315	#N/A	0.865645	0.773002	#N/A	#N/A	#N/A	1.08646	1.20141	0.890901	#N/A	#N/A	#N/A	#N/A	#N/A	#N/A	#N/A	#N/A	#N/A	#N/A	#N/A	#N/A	#N/A	#N/A	0.533195	#N/A	15	ENSG00000197181	PIWIL2	protein_coding	piwi like RNA-mediated gene silencing 2 [Source:HGNC Symbol;Acc:HGNC:17644]
AGPAT5#155189	#N/A	#N/A	#N/A	#N/A	#N/A	#N/A	#N/A	#N/A	#N/A	#N/A	1.06088	#N/A	#N/A	2.2312	1.48042	1.26077	0.873239	2.21615	0.321323	0.464736	0.35897	#N/A	#N/A	0.101713	#N/A	#N/A	#N/A	#N/A	#N/A	#N/A	#N/A	#N/A	#N/A	#N/A	#N/A	#N/A	#N/A	#N/A	#N/A	#N/A	#N/A	#N/A	#N/A	#N/A	#N/A	#N/A	#N/A	#N/A	#N/A	#N/A	#N/A	1.3806	#N/A	#N/A	2.50676	0.960133	0.854883	2.45738	#N/A	#N/A	#N/A	#N/A	#N/A	15	ENSG00000155189	AGPAT5	protein_coding	1-acylglycerol-3-phosphate O-acyltransferase 5 [Source:HGNC Symbol;Acc:HGNC:20886]
STAG1	#N/A	#N/A	#N/A	#N/A	#N/A	0.420306	#N/A	#N/A	#N/A	#N/A	0.577664	#N/A	#N/A	#N/A	#N/A	#N/A	#N/A	#N/A	#N/A	0.558793	#N/A	#N/A	#N/A	#N/A	#N/A	#N/A	#N/A	#N/A	#N/A	#N/A	#N/A	#N/A	#N/A	#N/A	0.505979	#N/A	#N/A	0.423472	#N/A	0.339945	0.446683	0.754781	#N/A	#N/A	#N/A	0.5541	0.201906	0.282756	0.685627	#N/A	0.384915	#N/A	#N/A	#N/A	#N/A	#N/A	0.67765	#N/A	#N/A	#N/A	#N/A	0.523669	#N/A	15	ENSG00000118007	STAG1	protein_coding	stromal antigen 1 [Source:HGNC Symbol;Acc:HGNC:11354]
FRZB	#N/A	#N/A	0.216262	#N/A	#N/A	#N/A	#N/A	#N/A	#N/A	#N/A	0.107694	#N/A	#N/A	0.0879418	0.101104	0.0675242	#N/A	0.047006	#N/A	#N/A	#N/A	#N/A	#N/A	#N/A	#N/A	#N/A	0.138726	0.162974	0.166715	#N/A	#N/A	#N/A	#N/A	#N/A	0.952061	#N/A	#N/A	#N/A	#N/A	1.16329	1.68463	0.421612	#N/A	#N/A	#N/A	#N/A	#N/A	#N/A	#N/A	#N/A	0.960498	#N/A	#N/A	#N/A	#N/A	#N/A	#N/A	#N/A	#N/A	#N/A	#N/A	#N/A	0.146659	15	ENSG00000162998	FRZB	protein_coding	frizzled related protein [Source:HGNC Symbol;Acc:HGNC:3959]
MITD1	#N/A	#N/A	#N/A	#N/A	#N/A	#N/A	#N/A	#N/A	#N/A	#N/A	1.24635	#N/A	#N/A	#N/A	#N/A	#N/A	#N/A	#N/A	#N/A	#N/A	#N/A	#N/A	#N/A	#N/A	#N/A	#N/A	#N/A	#N/A	#N/A	#N/A	#N/A	#N/A	#N/A	#N/A	0.764647	#N/A	0.911196	0.684921	#N/A	0.657226	0.643736	0.769806	0.578754	0.742562	0.69361	0.972537	0.594218	0.701296	#N/A	0.531129	#N/A	#N/A	#N/A	#N/A	#N/A	#N/A	1.01092	#N/A	#N/A	#N/A	#N/A	#N/A	#N/A	15	ENSG00000158411	MITD1	protein_coding	microtubule interacting and trafficking domain containing 1 [Source:HGNC Symbol;Acc:HGNC:25207]
C5orf34	#N/A	#N/A	#N/A	#N/A	#N/A	#N/A	#N/A	#N/A	#N/A	#N/A	0.129438	#N/A	#N/A	#N/A	#N/A	#N/A	#N/A	#N/A	#N/A	#N/A	#N/A	#N/A	#N/A	#N/A	#N/A	#N/A	#N/A	#N/A	#N/A	#N/A	#N/A	#N/A	#N/A	#N/A	1.08752	#N/A	1.81879	1.21942	1.64205	1.60913	1.71075	#N/A	1.73992	0.852166	0.724829	0.204257	1.24806	1.05776	#N/A	1.53426	1.36064	#N/A	#N/A	#N/A	#N/A	#N/A	#N/A	#N/A	#N/A	#N/A	#N/A	#N/A	#N/A	15	ENSG00000172244	C5orf34	protein_coding	chromosome 5 open reading frame 34 [Source:HGNC Symbol;Acc:HGNC:24738]
TESK1	#N/A	#N/A	#N/A	#N/A	#N/A	#N/A	#N/A	#N/A	#N/A	#N/A	0.157948	#N/A	#N/A	#N/A	#N/A	#N/A	#N/A	#N/A	#N/A	#N/A	#N/A	#N/A	#N/A	#N/A	#N/A	#N/A	#N/A	#N/A	#N/A	#N/A	#N/A	#N/A	#N/A	#N/A	2.631	#N/A	2.48558	2.5027	1.20117	2.21298	3.64096	1.95115	1.66102	1.62151	#N/A	0.592822	1.32457	1.38352	#N/A	1.42864	2.25215	#N/A	#N/A	#N/A	#N/A	#N/A	#N/A	#N/A	#N/A	#N/A	#N/A	#N/A	#N/A	15	ENSG00000107140	TESK1	protein_coding	testis associated actin remodelling kinase 1 [Source:HGNC Symbol;Acc:HGNC:11731]
BRD3	#N/A	#N/A	#N/A	0.983289	#N/A	#N/A	1.37618	#N/A	#N/A	#N/A	1.05671	#N/A	#N/A	#N/A	#N/A	#N/A	#N/A	#N/A	#N/A	#N/A	#N/A	#N/A	#N/A	#N/A	#N/A	#N/A	#N/A	#N/A	#N/A	#N/A	#N/A	#N/A	#N/A	#N/A	0.88958	#N/A	1.19365	0.90662	1.23551	1.25967	0.996859	1.40704	#N/A	#N/A	#N/A	1.3298	0.631048	0.794468	#N/A	#N/A	1.32894	#N/A	#N/A	#N/A	#N/A	#N/A	#N/A	1.11468	#N/A	#N/A	#N/A	#N/A	#N/A	15	ENSG00000169925	BRD3	protein_coding	bromodomain containing 3 [Source:HGNC Symbol;Acc:HGNC:1104]
CIART	#N/A	#N/A	0.0630346	#N/A	#N/A	#N/A	#N/A	#N/A	#N/A	#N/A	0.0522422	#N/A	#N/A	0.077664	0.0440265	0.034401	0.0199661	0.0353812	#N/A	#N/A	#N/A	#N/A	#N/A	#N/A	#N/A	#N/A	0.0926665	0.13076	0.136589	#N/A	0.070622	#N/A	#N/A	#N/A	#N/A	#N/A	#N/A	#N/A	#N/A	#N/A	#N/A	#N/A	#N/A	#N/A	#N/A	#N/A	#N/A	#N/A	#N/A	#N/A	#N/A	0.0918623	#N/A	#N/A	0.105298	#N/A	#N/A	#N/A	#N/A	#N/A	#N/A	0.105	0.0986164	15	ENSG00000159208	CIART	protein_coding	circadian associated repressor of transcription [Source:HGNC Symbol;Acc:HGNC:25200]
LINC02055	#N/A	#N/A	#N/A	#N/A	#N/A	#N/A	#N/A	#N/A	#N/A	#N/A	#N/A	0.0407671	#N/A	#N/A	#N/A	#N/A	#N/A	#N/A	#N/A	#N/A	#N/A	#N/A	#N/A	#N/A	#N/A	#N/A	#N/A	#N/A	#N/A	#N/A	#N/A	#N/A	#N/A	#N/A	1.30374	#N/A	#N/A	1.84645	1.30557	2.23924	1.6894	1.44445	1.72277	1.06814	0.90811	0.269239	1.43415	0.991835	#N/A	1.38111	1.59423	#N/A	#N/A	#N/A	#N/A	#N/A	#N/A	#N/A	#N/A	#N/A	#N/A	#N/A	#N/A	15	ENSG00000254101	LINC02055	lncRNA	long intergenic non-protein coding RNA 2055 [Source:HGNC Symbol;Acc:HGNC:52895]
TRAPPC6A	#N/A	#N/A	#N/A	#N/A	0.472904	#N/A	#N/A	#N/A	#N/A	#N/A	#N/A	0.0450664	#N/A	#N/A	#N/A	#N/A	#N/A	#N/A	#N/A	#N/A	#N/A	#N/A	#N/A	#N/A	#N/A	#N/A	#N/A	#N/A	#N/A	#N/A	#N/A	#N/A	#N/A	#N/A	#N/A	#N/A	1.84368	0.923454	2.28083	1.22398	#N/A	#N/A	1.60477	1.17251	1.52977	#N/A	1.02137	1.32349	0.251493	1.90835	1.04456	#N/A	#N/A	#N/A	#N/A	#N/A	0.120227	#N/A	#N/A	#N/A	#N/A	#N/A	#N/A	15	ENSG00000007255	TRAPPC6A	protein_coding	trafficking protein particle complex subunit 6A [Source:HGNC Symbol;Acc:HGNC:23069]
#230479	#N/A	#N/A	1.04844	#N/A	0.301435	0.224219	#N/A	#N/A	#N/A	#N/A	#N/A	#N/A	0.236491	1.7684	0.371731	#N/A	#N/A	#N/A	#N/A	#N/A	#N/A	#N/A	#N/A	#N/A	#N/A	#N/A	0.323758	#N/A	0.214394	#N/A	0.834502	#N/A	#N/A	#N/A	#N/A	#N/A	#N/A	#N/A	#N/A	#N/A	#N/A	#N/A	#N/A	#N/A	#N/A	#N/A	#N/A	#N/A	#N/A	#N/A	#N/A	0.744277	0.407102	#N/A	0.183871	0.0879481	#N/A	0.149956	#N/A	#N/A	#N/A	0.153908	#N/A	15	ENSG00000230479		lncRNA	novel transcript
ATP5MK	#N/A	#N/A	0.0103388	#N/A	0.0164131	#N/A	#N/A	#N/A	#N/A	#N/A	#N/A	#N/A	0.0114432	0.0123002	0.00851067	0.00489198	0.00246631	0.00468146	#N/A	#N/A	#N/A	#N/A	#N/A	#N/A	#N/A	#N/A	0.0198246	0.0144793	0.0149731	#N/A	#N/A	#N/A	#N/A	#N/A	#N/A	#N/A	#N/A	#N/A	#N/A	#N/A	#N/A	#N/A	#N/A	0.010025	#N/A	#N/A	0.0109383	#N/A	#N/A	#N/A	#N/A	0.0126842	0.0154502	#N/A	#N/A	#N/A	#N/A	#N/A	#N/A	#N/A	#N/A	#N/A	#N/A	15	ENSG00000173915	ATP5MK	protein_coding	ATP synthase membrane subunit k [Source:HGNC Symbol;Acc:HGNC:30889]
#234913	#N/A	#N/A	0.395266	0.181831	0.195711	0.173306	#N/A	#N/A	#N/A	#N/A	#N/A	#N/A	0.120019	0.14173	0.0730604	0.0643622	#N/A	0.0500839	#N/A	#N/A	#N/A	0.0289894	#N/A	#N/A	0.0398341	#N/A	#N/A	#N/A	#N/A	#N/A	0.136236	#N/A	#N/A	#N/A	#N/A	#N/A	#N/A	#N/A	#N/A	#N/A	#N/A	#N/A	#N/A	#N/A	#N/A	#N/A	#N/A	#N/A	#N/A	#N/A	#N/A	0.444655	#N/A	#N/A	0.151057	#N/A	#N/A	0.113339	#N/A	#N/A	#N/A	#N/A	#N/A	15	ENSG00000234913		lncRNA	novel transcript
#270605	#N/A	#N/A	1.70084	0.486375	#N/A	0.204528	#N/A	#N/A	#N/A	#N/A	#N/A	#N/A	#N/A	0.423648	0.161054	0.108174	#N/A	0.081284	#N/A	#N/A	#N/A	#N/A	#N/A	#N/A	#N/A	#N/A	#N/A	0.218057	0.217638	#N/A	0.398588	#N/A	#N/A	#N/A	#N/A	#N/A	#N/A	#N/A	#N/A	#N/A	#N/A	#N/A	#N/A	#N/A	#N/A	#N/A	#N/A	#N/A	#N/A	#N/A	#N/A	0.412349	#N/A	0.112593	0.181216	#N/A	#N/A	0.148273	0.117341	#N/A	#N/A	#N/A	#N/A	15	ENSG00000270605		lncRNA	novel transcript
#231252	#N/A	#N/A	0.714777	0.366583	0.223412	#N/A	0.166969	#N/A	#N/A	#N/A	#N/A	#N/A	#N/A	1.01444	#N/A	0.122614	#N/A	0.0943086	#N/A	#N/A	0.0260886	#N/A	#N/A	#N/A	#N/A	#N/A	0.251079	0.184583	0.187802	#N/A	#N/A	#N/A	#N/A	#N/A	#N/A	#N/A	#N/A	#N/A	#N/A	#N/A	#N/A	#N/A	#N/A	#N/A	#N/A	#N/A	#N/A	#N/A	#N/A	#N/A	#N/A	1.06084	0.334628	#N/A	0.181018	#N/A	#N/A	0.145217	#N/A	#N/A	#N/A	#N/A	#N/A	15	ENSG00000231252		lncRNA	novel transcript
SMOC1	#N/A	#N/A	0.14076	#N/A	0.182065	0.158952	#N/A	#N/A	#N/A	#N/A	#N/A	#N/A	#N/A	0.0901251	0.0776091	0.0461942	#N/A	0.0417108	#N/A	#N/A	#N/A	#N/A	#N/A	#N/A	0.0369207	#N/A	#N/A	0.131003	#N/A	#N/A	#N/A	#N/A	#N/A	#N/A	#N/A	#N/A	#N/A	#N/A	#N/A	#N/A	#N/A	#N/A	#N/A	#N/A	#N/A	#N/A	#N/A	#N/A	#N/A	#N/A	#N/A	0.191796	0.141812	0.0883617	0.138344	0.0563802	#N/A	0.109173	#N/A	#N/A	#N/A	#N/A	#N/A	15	ENSG00000198732	SMOC1	protein_coding	SPARC related modular calcium binding 1 [Source:HGNC Symbol;Acc:HGNC:20318]
C1orf220	#N/A	#N/A	0.164233	#N/A	#N/A	#N/A	#N/A	#N/A	#N/A	#N/A	#N/A	#N/A	#N/A	#N/A	#N/A	#N/A	#N/A	#N/A	#N/A	#N/A	#N/A	#N/A	#N/A	#N/A	#N/A	#N/A	#N/A	#N/A	#N/A	#N/A	#N/A	#N/A	#N/A	#N/A	0.188613	#N/A	0.157156	0.174448	0.168617	0.166184	2.78097	0.119716	0.431872	0.152804	0.153621	#N/A	0.126476	0.0880256	#N/A	0.110531	0.40065	#N/A	#N/A	#N/A	#N/A	#N/A	#N/A	#N/A	#N/A	#N/A	#N/A	#N/A	#N/A	15	ENSG00000213057	C1orf220	lncRNA	chromosome 1 putative open reading frame 220 [Source:HGNC Symbol;Acc:HGNC:33805]
ITGAD	#N/A	#N/A	0.274069	0.182614	0.169478	#N/A	#N/A	#N/A	#N/A	#N/A	#N/A	#N/A	#N/A	0.105853	0.0666148	0.0533626	0.0273542	0.0474822	#N/A	#N/A	#N/A	#N/A	#N/A	#N/A	0.0377235	#N/A	#N/A	#N/A	#N/A	#N/A	0.14284	#N/A	#N/A	#N/A	#N/A	#N/A	#N/A	#N/A	#N/A	#N/A	#N/A	#N/A	#N/A	#N/A	#N/A	#N/A	#N/A	#N/A	#N/A	#N/A	#N/A	0.223118	0.139925	0.0926081	0.150516	#N/A	#N/A	#N/A	0.0959907	#N/A	#N/A	#N/A	#N/A	15	ENSG00000156886	ITGAD	protein_coding	integrin subunit alpha D [Source:HGNC Symbol;Acc:HGNC:6146]
LINC02541	#N/A	#N/A	0.151484	0.152365	#N/A	0.137623	#N/A	#N/A	#N/A	#N/A	#N/A	#N/A	#N/A	0.0911783	0.0527181	0.047708	0.0238418	0.0405018	#N/A	#N/A	#N/A	#N/A	#N/A	#N/A	0.0324319	#N/A	0.17119	0.149552	0.155386	#N/A	0.0625062	#N/A	#N/A	#N/A	#N/A	#N/A	#N/A	#N/A	#N/A	#N/A	#N/A	#N/A	#N/A	#N/A	#N/A	#N/A	#N/A	#N/A	#N/A	#N/A	#N/A	0.158386	0.0772657	#N/A	#N/A	#N/A	#N/A	#N/A	#N/A	#N/A	#N/A	#N/A	#N/A	15	ENSG00000230943	LINC02541	lncRNA	long intergenic non-protein coding RNA 2541 [Source:HGNC Symbol;Acc:HGNC:53574]
LINCMD1	#N/A	#N/A	0.160618	0.142204	0.146297	0.14081	0.116716	#N/A	#N/A	#N/A	#N/A	#N/A	#N/A	0.084428	0.0485377	0.0464319	#N/A	0.0378447	#N/A	#N/A	#N/A	#N/A	#N/A	#N/A	#N/A	#N/A	#N/A	#N/A	#N/A	#N/A	0.0543619	#N/A	#N/A	#N/A	#N/A	#N/A	#N/A	#N/A	#N/A	#N/A	#N/A	#N/A	#N/A	#N/A	#N/A	#N/A	#N/A	#N/A	#N/A	#N/A	#N/A	0.191101	0.0923892	0.0713739	0.122315	#N/A	#N/A	0.10769	#N/A	#N/A	#N/A	#N/A	#N/A	15	ENSG00000225613	LINCMD1	lncRNA	long intergenic non-protein coding RNA, muscle differentiation 1 [Source:HGNC Symbol;Acc:HGNC:49089]
#250240	#N/A	#N/A	0.150705	0.14107	0.145159	#N/A	#N/A	#N/A	#N/A	#N/A	#N/A	#N/A	#N/A	#N/A	#N/A	#N/A	#N/A	#N/A	#N/A	#N/A	#N/A	#N/A	#N/A	#N/A	#N/A	#N/A	#N/A	#N/A	#N/A	#N/A	#N/A	#N/A	#N/A	#N/A	0.407045	#N/A	0.410849	0.802235	#N/A	#N/A	1.26621	0.167821	1.27178	#N/A	#N/A	0.106658	0.939818	0.908878	#N/A	0.675954	0.811852	#N/A	#N/A	#N/A	#N/A	#N/A	#N/A	#N/A	#N/A	#N/A	#N/A	0.134953	#N/A	15	ENSG00000250240		lncRNA	novel transcript
POLR2E	#N/A	#N/A	0.0827627	#N/A	0.115202	#N/A	#N/A	#N/A	#N/A	#N/A	#N/A	#N/A	#N/A	#N/A	#N/A	#N/A	#N/A	#N/A	#N/A	#N/A	#N/A	#N/A	#N/A	#N/A	#N/A	#N/A	#N/A	#N/A	#N/A	#N/A	#N/A	#N/A	#N/A	#N/A	0.0509614	#N/A	0.0959895	0.0998771	#N/A	0.00677664	0.54246	0.110979	0.481913	0.0643144	0.0412408	#N/A	0.255707	0.165935	#N/A	0.174157	0.255058	#N/A	#N/A	#N/A	#N/A	#N/A	#N/A	#N/A	#N/A	#N/A	#N/A	#N/A	#N/A	15	ENSG00000099817	POLR2E	protein_coding	RNA polymerase II, I and III subunit E [Source:HGNC Symbol;Acc:HGNC:9192]
#255182	#N/A	#N/A	1.16406	0.22555	#N/A	0.193497	#N/A	#N/A	#N/A	#N/A	#N/A	#N/A	#N/A	0.675604	0.120053	0.0663644	0.0278956	0.0528164	#N/A	#N/A	#N/A	#N/A	#N/A	#N/A	#N/A	#N/A	#N/A	0.196962	0.206339	#N/A	0.182961	#N/A	#N/A	#N/A	#N/A	#N/A	#N/A	#N/A	#N/A	#N/A	#N/A	#N/A	#N/A	1.17287	#N/A	#N/A	#N/A	#N/A	#N/A	#N/A	#N/A	0.330293	0.191532	#N/A	0.170842	#N/A	#N/A	#N/A	#N/A	#N/A	#N/A	#N/A	#N/A	15	ENSG00000255182		lncRNA	novel transcript, antisense to PPP1R16A
ADIPOQ	#N/A	#N/A	0.0837178	#N/A	#N/A	#N/A	#N/A	#N/A	#N/A	#N/A	#N/A	#N/A	#N/A	#N/A	#N/A	#N/A	#N/A	#N/A	#N/A	#N/A	#N/A	#N/A	#N/A	#N/A	#N/A	#N/A	#N/A	#N/A	#N/A	#N/A	#N/A	#N/A	#N/A	#N/A	0.133623	#N/A	0.0894541	0.136731	0.128366	0.0640017	0.186449	0.113039	0.076498	0.100794	0.115959	#N/A	0.0714932	0.132934	#N/A	0.082176	0.0882132	#N/A	#N/A	#N/A	#N/A	#N/A	#N/A	#N/A	#N/A	#N/A	#N/A	#N/A	#N/A	15	ENSG00000181092	ADIPOQ	protein_coding	adiponectin, C1Q and collagen domain containing [Source:HGNC Symbol;Acc:HGNC:13633]
EMILIN3	#N/A	#N/A	0.0642555	#N/A	#N/A	#N/A	#N/A	#N/A	#N/A	#N/A	#N/A	#N/A	#N/A	#N/A	#N/A	#N/A	#N/A	#N/A	#N/A	#N/A	#N/A	#N/A	#N/A	#N/A	#N/A	#N/A	#N/A	#N/A	#N/A	#N/A	#N/A	#N/A	#N/A	#N/A	0.0556122	#N/A	0.0528371	0.0506791	0.0752068	0.0525998	0.0432075	0.0623386	0.0702102	0.0437409	0.0598951	#N/A	0.0518646	0.0716752	#N/A	0.0400353	0.0537003	#N/A	#N/A	#N/A	#N/A	#N/A	#N/A	#N/A	#N/A	#N/A	#N/A	#N/A	#N/A	15	ENSG00000183798	EMILIN3	protein_coding	elastin microfibril interfacer 3 [Source:HGNC Symbol;Acc:HGNC:16123]
TACR3	#N/A	#N/A	0.101224	#N/A	#N/A	#N/A	#N/A	#N/A	#N/A	#N/A	#N/A	#N/A	#N/A	#N/A	#N/A	#N/A	#N/A	#N/A	#N/A	#N/A	#N/A	#N/A	#N/A	#N/A	#N/A	#N/A	0.117143	#N/A	#N/A	#N/A	#N/A	#N/A	#N/A	#N/A	0.0854481	#N/A	0.0443595	0.0838755	0.0892699	0.0862192	0.422192	#N/A	0.662039	0.114319	0.0744102	#N/A	0.0979683	0.0714988	#N/A	0.0868333	0.0715613	#N/A	#N/A	#N/A	#N/A	#N/A	#N/A	#N/A	#N/A	#N/A	#N/A	#N/A	#N/A	15	ENSG00000169836	TACR3	protein_coding	tachykinin receptor 3 [Source:HGNC Symbol;Acc:HGNC:11528]
FUCA2	#N/A	#N/A	0.88001	#N/A	#N/A	#N/A	1.15253	#N/A	#N/A	#N/A	#N/A	#N/A	#N/A	#N/A	#N/A	#N/A	#N/A	#N/A	#N/A	#N/A	#N/A	#N/A	#N/A	#N/A	#N/A	#N/A	#N/A	#N/A	#N/A	#N/A	#N/A	#N/A	#N/A	#N/A	1.04455	#N/A	1.15233	1.0661	1.07786	1.05817	0.958827	#N/A	1.20149	1.17968	0.929708	#N/A	1.06959	1.1266	#N/A	1.23895	0.842645	#N/A	#N/A	#N/A	#N/A	#N/A	#N/A	#N/A	#N/A	#N/A	#N/A	#N/A	#N/A	15	ENSG00000001036	FUCA2	protein_coding	alpha-L-fucosidase 2 [Source:HGNC Symbol;Acc:HGNC:4008]
PRIMA1#175785	#N/A	#N/A	0.168464	0.160647	#N/A	#N/A	#N/A	#N/A	#N/A	#N/A	#N/A	#N/A	#N/A	#N/A	#N/A	#N/A	#N/A	#N/A	#N/A	#N/A	#N/A	#N/A	#N/A	#N/A	#N/A	#N/A	#N/A	#N/A	#N/A	#N/A	#N/A	#N/A	#N/A	#N/A	0.169102	#N/A	#N/A	0.234035	0.152631	0.176075	0.921018	0.195462	0.502971	0.168224	0.198707	#N/A	0.294765	0.223535	#N/A	0.148326	0.208297	#N/A	#N/A	#N/A	#N/A	#N/A	#N/A	#N/A	#N/A	#N/A	#N/A	#N/A	#N/A	15	ENSG00000175785	PRIMA1	protein_coding	proline rich membrane anchor 1 [Source:HGNC Symbol;Acc:HGNC:18319]
DNALI1	#N/A	#N/A	0.148572	#N/A	0.146027	0.141946	#N/A	#N/A	#N/A	#N/A	#N/A	#N/A	#N/A	#N/A	#N/A	#N/A	#N/A	#N/A	#N/A	#N/A	#N/A	#N/A	#N/A	#N/A	#N/A	#N/A	0.158382	#N/A	0.139585	#N/A	#N/A	#N/A	#N/A	#N/A	0.3678	#N/A	#N/A	0.496773	#N/A	0.405976	2.24247	0.132868	1.40822	0.116	#N/A	#N/A	#N/A	0.498655	#N/A	#N/A	0.433333	#N/A	#N/A	#N/A	#N/A	#N/A	#N/A	#N/A	#N/A	#N/A	#N/A	#N/A	0.108499	15	ENSG00000163879	DNALI1	protein_coding	dynein axonemal light intermediate chain 1 [Source:HGNC Symbol;Acc:HGNC:14353]
ETV4	#N/A	#N/A	0.933844	#N/A	0.229674	0.152755	#N/A	#N/A	#N/A	#N/A	#N/A	#N/A	#N/A	#N/A	#N/A	#N/A	#N/A	#N/A	#N/A	#N/A	0.0249651	#N/A	#N/A	#N/A	#N/A	#N/A	#N/A	#N/A	#N/A	#N/A	#N/A	#N/A	#N/A	#N/A	1.08615	#N/A	#N/A	1.50173	1.04204	1.04476	1.0477	#N/A	0.874422	#N/A	0.645925	#N/A	#N/A	0.918289	#N/A	#N/A	1.19878	#N/A	#N/A	#N/A	#N/A	#N/A	#N/A	#N/A	#N/A	#N/A	#N/A	0.138772	0.126929	15	ENSG00000175832	ETV4	protein_coding	ETS variant transcription factor 4 [Source:HGNC Symbol;Acc:HGNC:3493]
EDA2R	#N/A	#N/A	0.0652174	#N/A	#N/A	#N/A	#N/A	#N/A	#N/A	#N/A	#N/A	#N/A	#N/A	#N/A	#N/A	#N/A	#N/A	#N/A	#N/A	#N/A	#N/A	#N/A	#N/A	#N/A	#N/A	#N/A	0.116092	0.098685	#N/A	#N/A	#N/A	#N/A	#N/A	#N/A	0.0809564	#N/A	0.132433	0.106229	0.0935411	0.100309	0.841984	#N/A	1.21189	0.0748749	0.0825773	#N/A	0.123821	0.128416	#N/A	0.145355	#N/A	#N/A	#N/A	#N/A	#N/A	#N/A	#N/A	#N/A	#N/A	#N/A	#N/A	#N/A	#N/A	15	ENSG00000131080	EDA2R	protein_coding	ectodysplasin A2 receptor [Source:HGNC Symbol;Acc:HGNC:17756]
TRD-AS1	#N/A	#N/A	0.0486191	#N/A	#N/A	#N/A	#N/A	#N/A	#N/A	#N/A	#N/A	#N/A	#N/A	#N/A	#N/A	#N/A	#N/A	#N/A	#N/A	#N/A	#N/A	#N/A	#N/A	#N/A	#N/A	#N/A	0.112504	#N/A	#N/A	#N/A	#N/A	#N/A	#N/A	#N/A	0.120451	#N/A	0.0329956	0.0684427	0.082017	0.0566028	0.235731	0.122289	0.550125	#N/A	0.117903	#N/A	0.196265	0.0458664	#N/A	0.0677739	0.0708306	#N/A	#N/A	#N/A	#N/A	#N/A	#N/A	#N/A	#N/A	#N/A	#N/A	#N/A	#N/A	15	ENSG00000251002	TRD-AS1	lncRNA	TRD antisense RNA 1 [Source:HGNC Symbol;Acc:HGNC:56197]
#230773	#N/A	#N/A	#N/A	1.21134	#N/A	0.423	#N/A	#N/A	#N/A	#N/A	#N/A	#N/A	#N/A	2.80999	1.91334	0.614955	0.093685	0.168439	0.0452692	0.103223	#N/A	0.0693888	#N/A	#N/A	0.0683642	#N/A	#N/A	#N/A	#N/A	#N/A	#N/A	#N/A	#N/A	#N/A	#N/A	#N/A	#N/A	#N/A	#N/A	#N/A	#N/A	#N/A	#N/A	#N/A	#N/A	#N/A	#N/A	#N/A	#N/A	#N/A	#N/A	1.38452	#N/A	#N/A	0.371945	0.154875	#N/A	#N/A	0.192835	#N/A	#N/A	#N/A	#N/A	15	ENSG00000230773		lncRNA	novel transcript
#278376	#N/A	#N/A	#N/A	0.111278	#N/A	#N/A	#N/A	#N/A	#N/A	#N/A	#N/A	#N/A	#N/A	#N/A	#N/A	#N/A	0.0120712	#N/A	#N/A	#N/A	#N/A	#N/A	#N/A	#N/A	#N/A	#N/A	#N/A	#N/A	#N/A	#N/A	#N/A	#N/A	#N/A	#N/A	0.108564	#N/A	0.157495	0.126199	0.15798	#N/A	0.102677	#N/A	0.124652	0.160404	0.122493	#N/A	0.183926	0.116108	#N/A	0.147572	0.133805	0.114625	#N/A	#N/A	#N/A	#N/A	#N/A	#N/A	#N/A	#N/A	#N/A	#N/A	#N/A	15	ENSG00000278376		lncRNA	novel transcript
SEL1L2	#N/A	#N/A	#N/A	0.110218	#N/A	#N/A	0.0650685	#N/A	#N/A	#N/A	#N/A	#N/A	#N/A	#N/A	#N/A	0.0269603	0.0138769	#N/A	#N/A	#N/A	#N/A	#N/A	#N/A	#N/A	#N/A	#N/A	#N/A	#N/A	#N/A	#N/A	#N/A	#N/A	0.0295737	#N/A	0.0854454	#N/A	#N/A	0.104263	#N/A	0.126989	0.855436	#N/A	0.281888	#N/A	#N/A	#N/A	0.151265	0.104414	#N/A	0.0677391	0.0853057	#N/A	#N/A	0.0493828	#N/A	#N/A	#N/A	#N/A	#N/A	#N/A	#N/A	#N/A	#N/A	15	ENSG00000101251	SEL1L2	protein_coding	SEL1L2 adaptor subunit of ERAD E3 ligase [Source:HGNC Symbol;Acc:HGNC:15897]
DDB2	#N/A	#N/A	#N/A	0.61916	#N/A	1.28305	#N/A	#N/A	#N/A	#N/A	#N/A	#N/A	#N/A	#N/A	#N/A	#N/A	#N/A	#N/A	#N/A	#N/A	#N/A	#N/A	#N/A	#N/A	#N/A	#N/A	#N/A	#N/A	#N/A	#N/A	#N/A	#N/A	#N/A	#N/A	0.794409	#N/A	0.45615	0.752414	#N/A	0.729966	0.806311	0.869554	0.500965	0.678793	0.729302	1.2277	0.521507	0.718702	#N/A	#N/A	0.907234	#N/A	#N/A	#N/A	#N/A	#N/A	#N/A	#N/A	#N/A	#N/A	#N/A	#N/A	#N/A	15	ENSG00000134574	DDB2	protein_coding	damage specific DNA binding protein 2 [Source:HGNC Symbol;Acc:HGNC:2718]
LZTS1	#N/A	#N/A	#N/A	#N/A	0.179949	#N/A	#N/A	#N/A	#N/A	#N/A	#N/A	#N/A	#N/A	#N/A	#N/A	#N/A	#N/A	#N/A	#N/A	#N/A	#N/A	#N/A	#N/A	#N/A	#N/A	#N/A	#N/A	#N/A	#N/A	#N/A	#N/A	#N/A	#N/A	#N/A	0.33218	#N/A	0.553392	0.279507	0.749711	0.559291	3.32146	0.202324	3.57741	0.263589	0.187219	#N/A	2.11536	0.538979	#N/A	0.651956	0.292277	#N/A	#N/A	#N/A	#N/A	#N/A	#N/A	#N/A	#N/A	#N/A	#N/A	#N/A	#N/A	15	ENSG00000061337	LZTS1	protein_coding	leucine zipper tumor suppressor 1 [Source:HGNC Symbol;Acc:HGNC:13861]
RORB	#N/A	#N/A	#N/A	#N/A	0.08738	#N/A	#N/A	#N/A	#N/A	#N/A	#N/A	#N/A	#N/A	#N/A	#N/A	#N/A	#N/A	#N/A	#N/A	#N/A	#N/A	#N/A	#N/A	#N/A	#N/A	#N/A	#N/A	#N/A	#N/A	#N/A	#N/A	#N/A	#N/A	#N/A	0.116701	#N/A	#N/A	0.121096	0.0886188	0.0472588	0.116799	0.0870391	0.0846851	0.124038	0.0934537	0.0758023	0.105336	0.0695219	#N/A	0.0202946	0.120681	#N/A	#N/A	#N/A	#N/A	#N/A	#N/A	#N/A	#N/A	#N/A	#N/A	#N/A	#N/A	15	ENSG00000198963	RORB	protein_coding	RAR related orphan receptor B [Source:HGNC Symbol;Acc:HGNC:10259]
EPHA6	#N/A	#N/A	#N/A	#N/A	#N/A	0.140257	#N/A	#N/A	#N/A	#N/A	#N/A	#N/A	#N/A	#N/A	#N/A	#N/A	#N/A	#N/A	#N/A	#N/A	#N/A	#N/A	#N/A	#N/A	#N/A	0.0343558	#N/A	#N/A	#N/A	#N/A	#N/A	#N/A	#N/A	#N/A	0.366938	#N/A	#N/A	0.666905	0.665636	0.445316	1.793	0.283343	1.5307	0.25552	0.386764	#N/A	1.93286	1.06706	#N/A	0.938934	1.04922	#N/A	#N/A	#N/A	#N/A	#N/A	#N/A	#N/A	#N/A	#N/A	#N/A	#N/A	#N/A	15	ENSG00000080224	EPHA6	protein_coding	EPH receptor A6 [Source:HGNC Symbol;Acc:HGNC:19296]
CCDC30	#N/A	#N/A	#N/A	#N/A	#N/A	1.40086	1.46519	#N/A	#N/A	#N/A	#N/A	#N/A	#N/A	#N/A	#N/A	#N/A	#N/A	#N/A	#N/A	#N/A	#N/A	#N/A	#N/A	#N/A	#N/A	#N/A	#N/A	#N/A	#N/A	#N/A	#N/A	#N/A	#N/A	#N/A	0.987849	#N/A	0.676073	0.940545	0.765235	0.95551	1.01478	1.16756	0.654803	0.591127	#N/A	#N/A	0.770842	0.849014	#N/A	0.757361	0.898282	#N/A	#N/A	#N/A	#N/A	#N/A	#N/A	#N/A	#N/A	#N/A	#N/A	#N/A	#N/A	15	ENSG00000186409	CCDC30	protein_coding	coiled-coil domain containing 30 [Source:HGNC Symbol;Acc:HGNC:26103]
ATXN7L1	#N/A	#N/A	#N/A	#N/A	#N/A	0.656646	#N/A	#N/A	#N/A	#N/A	#N/A	#N/A	#N/A	#N/A	#N/A	#N/A	#N/A	#N/A	#N/A	#N/A	#N/A	#N/A	#N/A	#N/A	#N/A	#N/A	#N/A	#N/A	#N/A	#N/A	#N/A	#N/A	#N/A	#N/A	0.67838	#N/A	0.413929	0.637472	0.535804	0.838627	0.8705	0.913817	0.380382	0.390392	0.566264	0.654813	#N/A	0.450193	#N/A	0.497184	1.01059	#N/A	#N/A	#N/A	#N/A	#N/A	#N/A	#N/A	#N/A	#N/A	#N/A	#N/A	#N/A	15	ENSG00000146776	ATXN7L1	protein_coding	ataxin 7 like 1 [Source:HGNC Symbol;Acc:HGNC:22210]
DHRS7B	#N/A	#N/A	#N/A	#N/A	#N/A	0.74703	#N/A	#N/A	#N/A	#N/A	#N/A	#N/A	#N/A	0.420996	0.534205	0.598795	0.740392	#N/A	0.773827	2.92682	#N/A	#N/A	#N/A	#N/A	#N/A	#N/A	#N/A	0.764951	#N/A	#N/A	#N/A	#N/A	#N/A	#N/A	#N/A	#N/A	#N/A	#N/A	#N/A	#N/A	#N/A	#N/A	#N/A	#N/A	#N/A	#N/A	#N/A	#N/A	#N/A	#N/A	#N/A	0.713918	0.658023	#N/A	1.63819	1.73147	1.77949	2.01488	#N/A	1.29553	#N/A	#N/A	#N/A	15	ENSG00000109016	DHRS7B	protein_coding	dehydrogenase/reductase 7B [Source:HGNC Symbol;Acc:HGNC:24547]
MMGT1	#N/A	#N/A	#N/A	#N/A	#N/A	0.155954	#N/A	#N/A	#N/A	#N/A	#N/A	#N/A	#N/A	#N/A	#N/A	#N/A	#N/A	#N/A	#N/A	#N/A	#N/A	#N/A	#N/A	#N/A	#N/A	#N/A	#N/A	#N/A	0.160964	#N/A	#N/A	#N/A	#N/A	#N/A	1.16863	#N/A	0.771303	1.00389	2.33076	1.61134	1.66071	0.488061	2.19307	#N/A	0.354654	#N/A	1.8911	1.2283	#N/A	1.06078	1.21495	#N/A	#N/A	#N/A	#N/A	#N/A	#N/A	#N/A	#N/A	#N/A	#N/A	#N/A	#N/A	15	ENSG00000169446	MMGT1	protein_coding	membrane magnesium transporter 1 [Source:HGNC Symbol;Acc:HGNC:28100]
CSF2RA	#N/A	#N/A	#N/A	#N/A	#N/A	0.0631332	#N/A	#N/A	#N/A	#N/A	#N/A	#N/A	#N/A	#N/A	#N/A	#N/A	#N/A	#N/A	#N/A	#N/A	#N/A	#N/A	#N/A	#N/A	#N/A	#N/A	#N/A	#N/A	#N/A	#N/A	#N/A	#N/A	#N/A	#N/A	0.0782249	#N/A	#N/A	0.0660399	0.0264793	0.0199221	0.0919802	0.0827727	0.211233	0.0912455	0.0915447	0.0578128	0.0211742	0.058032	#N/A	0.0121727	0.0829826	#N/A	#N/A	#N/A	#N/A	#N/A	#N/A	#N/A	#N/A	#N/A	#N/A	#N/A	#N/A	15	ENSG00000198223	CSF2RA	protein_coding	colony stimulating factor 2 receptor subunit alpha [Source:HGNC Symbol;Acc:HGNC:2435]
GRM5	#N/A	#N/A	#N/A	#N/A	#N/A	0.121816	#N/A	#N/A	#N/A	#N/A	#N/A	#N/A	#N/A	#N/A	#N/A	#N/A	#N/A	#N/A	#N/A	#N/A	#N/A	#N/A	#N/A	#N/A	#N/A	#N/A	#N/A	#N/A	#N/A	#N/A	#N/A	#N/A	#N/A	#N/A	0.171506	#N/A	0.192583	0.181839	0.193595	0.321279	0.778293	0.199826	0.982244	0.117796	0.151125	#N/A	0.373066	0.160964	#N/A	0.210895	0.19995	#N/A	#N/A	#N/A	#N/A	#N/A	#N/A	#N/A	#N/A	#N/A	#N/A	#N/A	#N/A	15	ENSG00000168959	GRM5	protein_coding	glutamate metabotropic receptor 5 [Source:HGNC Symbol;Acc:HGNC:4597]
GPR63	#N/A	#N/A	#N/A	#N/A	#N/A	#N/A	0.0185118	#N/A	#N/A	#N/A	#N/A	#N/A	#N/A	#N/A	#N/A	#N/A	#N/A	#N/A	#N/A	#N/A	#N/A	#N/A	#N/A	#N/A	#N/A	#N/A	#N/A	#N/A	#N/A	#N/A	#N/A	#N/A	#N/A	#N/A	0.129779	#N/A	0.12959	0.133374	0.0854145	0.0894942	0.129148	0.0915692	0.101574	0.0978689	0.112599	#N/A	0.138211	0.109749	#N/A	0.0909701	0.136353	#N/A	#N/A	#N/A	#N/A	#N/A	#N/A	#N/A	#N/A	#N/A	#N/A	#N/A	#N/A	15	ENSG00000112218	GPR63	protein_coding	G protein-coupled receptor 63 [Source:HGNC Symbol;Acc:HGNC:13302]
EGLN1	#N/A	#N/A	#N/A	#N/A	#N/A	#N/A	#N/A	#N/A	#N/A	#N/A	#N/A	#N/A	#N/A	2.66265	1.61495	1.9868	0.677561	2.39729	1.90359	2.16456	2.20379	2.13674	#N/A	3.10346	0.703688	#N/A	#N/A	#N/A	#N/A	#N/A	0.921213	#N/A	#N/A	#N/A	#N/A	#N/A	#N/A	#N/A	#N/A	#N/A	#N/A	#N/A	#N/A	#N/A	#N/A	#N/A	#N/A	#N/A	#N/A	#N/A	#N/A	#N/A	#N/A	#N/A	#N/A	#N/A	1.78529	1.27757	#N/A	#N/A	#N/A	#N/A	1.23117	15	ENSG00000135766	EGLN1	protein_coding	egl-9 family hypoxia inducible factor 1 [Source:HGNC Symbol;Acc:HGNC:1232]
CCDC69	#N/A	#N/A	#N/A	#N/A	#N/A	#N/A	#N/A	#N/A	#N/A	#N/A	#N/A	#N/A	#N/A	0.108822	0.0762086	0.0567036	#N/A	0.0482123	#N/A	#N/A	#N/A	0.0275342	#N/A	#N/A	0.0328577	#N/A	#N/A	#N/A	#N/A	#N/A	0.192438	#N/A	0.0591487	#N/A	#N/A	#N/A	#N/A	#N/A	#N/A	#N/A	#N/A	#N/A	#N/A	#N/A	#N/A	#N/A	#N/A	#N/A	#N/A	#N/A	#N/A	0.295462	0.127522	0.0716114	0.172444	0.0736941	0.0895545	0.124553	#N/A	#N/A	#N/A	#N/A	#N/A	15	ENSG00000198624	CCDC69	protein_coding	coiled-coil domain containing 69 [Source:HGNC Symbol;Acc:HGNC:24487]
KCNB1	#N/A	#N/A	#N/A	#N/A	#N/A	#N/A	#N/A	#N/A	#N/A	#N/A	#N/A	#N/A	#N/A	2.11821	0.893628	0.702736	0.846314	1.65882	#N/A	0.341557	0.206927	0.350876	#N/A	#N/A	#N/A	#N/A	2.11054	1.37418	4.28201	#N/A	1.25813	#N/A	1.15656	#N/A	#N/A	#N/A	#N/A	#N/A	#N/A	#N/A	#N/A	#N/A	#N/A	#N/A	#N/A	#N/A	#N/A	#N/A	#N/A	1.08736	#N/A	#N/A	#N/A	#N/A	#N/A	#N/A	#N/A	#N/A	#N/A	#N/A	#N/A	1.37498	#N/A	15	ENSG00000158445	KCNB1	protein_coding	potassium voltage-gated channel subfamily B member 1 [Source:HGNC Symbol;Acc:HGNC:6231]
FGD6	#N/A	#N/A	#N/A	#N/A	#N/A	#N/A	#N/A	#N/A	#N/A	#N/A	#N/A	#N/A	#N/A	2.06595	1.86619	1.15716	#N/A	1.34646	0.333892	0.483002	#N/A	0.584775	#N/A	#N/A	#N/A	#N/A	#N/A	#N/A	#N/A	#N/A	0.988206	#N/A	#N/A	#N/A	#N/A	#N/A	#N/A	#N/A	#N/A	#N/A	#N/A	#N/A	#N/A	#N/A	#N/A	#N/A	#N/A	#N/A	#N/A	#N/A	#N/A	1.23034	#N/A	#N/A	1.35597	1.09935	1.01417	2.35175	#N/A	#N/A	#N/A	2.11788	3.18852	15	ENSG00000180263	FGD6	protein_coding	FYVE, RhoGEF and PH domain containing 6 [Source:HGNC Symbol;Acc:HGNC:21740]
MFAP3L	#N/A	#N/A	#N/A	#N/A	#N/A	#N/A	#N/A	#N/A	#N/A	#N/A	#N/A	#N/A	#N/A	2.34746	3.62109	0.545589	#N/A	0.308041	#N/A	0.172889	#N/A	0.146553	#N/A	#N/A	0.144031	#N/A	2.67376	0.966438	1.17041	#N/A	1.14623	#N/A	#N/A	#N/A	#N/A	#N/A	#N/A	#N/A	#N/A	#N/A	#N/A	#N/A	#N/A	#N/A	#N/A	#N/A	#N/A	#N/A	#N/A	#N/A	#N/A	2.43964	#N/A	#N/A	0.706826	#N/A	#N/A	0.598093	#N/A	#N/A	#N/A	0.99967	#N/A	15	ENSG00000198948	MFAP3L	protein_coding	microfibril associated protein 3 like [Source:HGNC Symbol;Acc:HGNC:29083]
WDR37	#N/A	#N/A	#N/A	#N/A	#N/A	#N/A	#N/A	#N/A	#N/A	#N/A	#N/A	#N/A	#N/A	0.511027	#N/A	0.607472	#N/A	0.521704	0.705892	2.46817	#N/A	#N/A	#N/A	#N/A	0.768598	#N/A	#N/A	#N/A	#N/A	#N/A	#N/A	#N/A	#N/A	#N/A	#N/A	#N/A	#N/A	#N/A	#N/A	#N/A	#N/A	#N/A	#N/A	#N/A	#N/A	#N/A	#N/A	#N/A	#N/A	#N/A	#N/A	0.517018	0.474887	0.778541	0.808082	0.891602	3.61347	1.36685	1.10631	1.51327	#N/A	#N/A	#N/A	15	ENSG00000047056	WDR37	protein_coding	WD repeat domain 37 [Source:HGNC Symbol;Acc:HGNC:31406]
HTATIP2	#N/A	#N/A	#N/A	#N/A	#N/A	#N/A	#N/A	#N/A	#N/A	#N/A	#N/A	#N/A	#N/A	#N/A	#N/A	#N/A	#N/A	#N/A	#N/A	#N/A	#N/A	#N/A	#N/A	#N/A	0.0578114	#N/A	#N/A	#N/A	#N/A	#N/A	#N/A	#N/A	#N/A	#N/A	1.61315	#N/A	1.78399	1.43904	1.26286	1.33409	1.49	1.30265	1.04897	0.986697	1.22425	0.756144	1.03675	1.31289	#N/A	1.3993	#N/A	#N/A	#N/A	#N/A	#N/A	#N/A	#N/A	#N/A	#N/A	#N/A	#N/A	#N/A	#N/A	15	ENSG00000109854	HTATIP2	protein_coding	HIV-1 Tat interactive protein 2 [Source:HGNC Symbol;Acc:HGNC:16637]
MCF2L	#N/A	#N/A	#N/A	#N/A	#N/A	#N/A	#N/A	#N/A	#N/A	#N/A	#N/A	#N/A	#N/A	0.0702616	#N/A	#N/A	#N/A	0.0338093	#N/A	#N/A	#N/A	#N/A	#N/A	#N/A	#N/A	#N/A	#N/A	#N/A	#N/A	#N/A	#N/A	#N/A	#N/A	#N/A	0.150794	#N/A	0.150317	0.170984	0.576323	0.509457	3.62267	0.109898	2.36841	#N/A	0.14605	0.11365	0.458302	0.148034	#N/A	#N/A	0.857032	#N/A	#N/A	#N/A	#N/A	#N/A	#N/A	#N/A	#N/A	#N/A	#N/A	#N/A	#N/A	15	ENSG00000126217	MCF2L	protein_coding	MCF.2 cell line derived transforming sequence like [Source:HGNC Symbol;Acc:HGNC:14576]
RAPGEF4	#N/A	#N/A	#N/A	#N/A	#N/A	#N/A	#N/A	#N/A	#N/A	#N/A	#N/A	#N/A	#N/A	1.10628	#N/A	#N/A	#N/A	#N/A	#N/A	#N/A	#N/A	#N/A	#N/A	#N/A	#N/A	#N/A	#N/A	#N/A	0.190163	#N/A	#N/A	#N/A	#N/A	#N/A	1.44803	#N/A	0.783137	2.05646	0.986711	1.71562	1.47488	#N/A	1.14646	#N/A	0.614783	0.354916	0.849065	0.98509	#N/A	0.940041	1.46951	#N/A	#N/A	#N/A	#N/A	#N/A	#N/A	#N/A	#N/A	#N/A	#N/A	#N/A	#N/A	15	ENSG00000091428	RAPGEF4	protein_coding	Rap guanine nucleotide exchange factor 4 [Source:HGNC Symbol;Acc:HGNC:16626]
CDH5	#N/A	#N/A	#N/A	#N/A	#N/A	#N/A	#N/A	#N/A	#N/A	#N/A	#N/A	#N/A	#N/A	0.0529933	#N/A	#N/A	#N/A	#N/A	#N/A	#N/A	#N/A	#N/A	#N/A	#N/A	#N/A	#N/A	#N/A	#N/A	#N/A	#N/A	#N/A	#N/A	#N/A	#N/A	0.13345	#N/A	0.0628812	0.126572	0.00767114	0.086149	0.119323	0.117125	0.118464	#N/A	0.116543	0.0747006	0.0936376	0.0834653	#N/A	0.111309	0.113773	#N/A	#N/A	#N/A	#N/A	#N/A	#N/A	#N/A	#N/A	#N/A	#N/A	#N/A	#N/A	15	ENSG00000179776	CDH5	protein_coding	cadherin 5 [Source:HGNC Symbol;Acc:HGNC:1764]
CLDN5	#N/A	#N/A	#N/A	#N/A	#N/A	#N/A	#N/A	#N/A	#N/A	#N/A	#N/A	#N/A	#N/A	0.0346063	#N/A	0.0203165	#N/A	0.0165285	#N/A	#N/A	#N/A	#N/A	#N/A	#N/A	#N/A	#N/A	#N/A	#N/A	#N/A	#N/A	#N/A	#N/A	#N/A	#N/A	0.106753	#N/A	0.0821985	0.0438213	#N/A	#N/A	0.0998935	0.0923132	0.0880542	#N/A	0.090579	0.0558339	0.0826185	0.0705896	#N/A	0.0749777	0.0601337	#N/A	#N/A	#N/A	#N/A	#N/A	#N/A	#N/A	#N/A	#N/A	#N/A	#N/A	#N/A	15	ENSG00000184113	CLDN5	protein_coding	claudin 5 [Source:HGNC Symbol;Acc:HGNC:2047]
THEMIS#172673	#N/A	#N/A	#N/A	#N/A	#N/A	#N/A	#N/A	#N/A	#N/A	#N/A	#N/A	#N/A	#N/A	0.0437851	#N/A	0.0271943	#N/A	#N/A	#N/A	#N/A	#N/A	#N/A	#N/A	#N/A	#N/A	#N/A	#N/A	#N/A	#N/A	#N/A	#N/A	#N/A	#N/A	#N/A	0.0701508	#N/A	0.0829946	0.0712639	0.0320339	0.108618	0.093744	0.117259	0.348921	0.088863	#N/A	#N/A	0.0384676	0.0801402	#N/A	0.0329871	0.107199	#N/A	#N/A	#N/A	#N/A	#N/A	#N/A	#N/A	#N/A	#N/A	#N/A	#N/A	#N/A	15	ENSG00000172673	THEMIS	protein_coding	thymocyte selection associated [Source:HGNC Symbol;Acc:HGNC:21569]
DACH2	#N/A	#N/A	#N/A	#N/A	#N/A	#N/A	#N/A	#N/A	#N/A	#N/A	#N/A	#N/A	#N/A	0.0854093	#N/A	#N/A	#N/A	#N/A	#N/A	#N/A	#N/A	#N/A	#N/A	#N/A	#N/A	#N/A	#N/A	#N/A	#N/A	#N/A	#N/A	#N/A	#N/A	#N/A	0.595934	0.060063	0.276139	0.378189	0.547433	0.398111	1.07428	0.225848	1.73872	0.208382	#N/A	#N/A	0.884314	0.402024	#N/A	0.423692	0.470043	#N/A	#N/A	#N/A	#N/A	#N/A	#N/A	#N/A	#N/A	#N/A	#N/A	#N/A	#N/A	15	ENSG00000126733	DACH2	protein_coding	dachshund family transcription factor 2 [Source:HGNC Symbol;Acc:HGNC:16814]
CCDC68	#N/A	#N/A	#N/A	#N/A	#N/A	#N/A	#N/A	#N/A	#N/A	#N/A	#N/A	#N/A	#N/A	0.037228	0.0240655	#N/A	#N/A	#N/A	#N/A	#N/A	#N/A	#N/A	#N/A	#N/A	#N/A	#N/A	#N/A	#N/A	#N/A	#N/A	#N/A	#N/A	#N/A	#N/A	0.139499	#N/A	0.0617272	0.142713	0.0869337	0.04522	0.110281	#N/A	0.282741	0.0533249	0.0956844	#N/A	0.0832927	0.106773	#N/A	0.0972582	0.0587788	#N/A	#N/A	#N/A	#N/A	#N/A	#N/A	#N/A	#N/A	#N/A	#N/A	#N/A	#N/A	15	ENSG00000166510	CCDC68	protein_coding	coiled-coil domain containing 68 [Source:HGNC Symbol;Acc:HGNC:24350]
NOP53	#N/A	#N/A	#N/A	#N/A	#N/A	#N/A	#N/A	#N/A	#N/A	#N/A	#N/A	#N/A	#N/A	0.0273564	#N/A	0.0136052	#N/A	#N/A	#N/A	#N/A	#N/A	#N/A	#N/A	#N/A	#N/A	#N/A	#N/A	#N/A	#N/A	#N/A	#N/A	#N/A	#N/A	#N/A	0.0738155	#N/A	0.0604245	0.0760227	#N/A	#N/A	0.0911941	0.0640136	0.0862411	0.0664818	0.0614588	0.0372704	0.0796559	0.0741563	#N/A	0.0707235	0.0706282	#N/A	#N/A	#N/A	#N/A	#N/A	#N/A	#N/A	#N/A	#N/A	#N/A	#N/A	#N/A	15	ENSG00000105373	NOP53	protein_coding	NOP53 ribosome biogenesis factor [Source:HGNC Symbol;Acc:HGNC:4333]
RAPGEF5	#N/A	#N/A	#N/A	#N/A	#N/A	#N/A	#N/A	#N/A	#N/A	#N/A	#N/A	#N/A	#N/A	0.505015	#N/A	#N/A	#N/A	#N/A	#N/A	#N/A	#N/A	#N/A	#N/A	#N/A	#N/A	#N/A	#N/A	#N/A	#N/A	#N/A	#N/A	#N/A	#N/A	#N/A	0.968887	#N/A	1.0649	1.09535	1.56578	1.6183	1.41451	0.836965	1.72624	1.08851	0.94286	#N/A	1.00885	1.14115	#N/A	1.28026	1.57679	#N/A	#N/A	#N/A	#N/A	#N/A	#N/A	#N/A	#N/A	#N/A	#N/A	#N/A	#N/A	15	ENSG00000136237	RAPGEF5	protein_coding	Rap guanine nucleotide exchange factor 5 [Source:HGNC Symbol;Acc:HGNC:16862]
RPS26	#N/A	#N/A	#N/A	#N/A	#N/A	#N/A	#N/A	#N/A	#N/A	#N/A	#N/A	#N/A	#N/A	0.006932	#N/A	#N/A	#N/A	#N/A	#N/A	#N/A	#N/A	#N/A	#N/A	#N/A	#N/A	#N/A	0.019439	#N/A	0.0149072	#N/A	#N/A	#N/A	0.00555347	#N/A	0.0184003	#N/A	#N/A	0.0249949	#N/A	#N/A	0.0288947	#N/A	0.0209673	0.03533	0.0315738	#N/A	0.0444807	0.0221305	#N/A	0.0420595	0.026722	0.0148884	#N/A	#N/A	#N/A	#N/A	#N/A	#N/A	#N/A	#N/A	#N/A	#N/A	#N/A	15	ENSG00000197728	RPS26	protein_coding	ribosomal protein S26 [Source:HGNC Symbol;Acc:HGNC:10414]
ZNF793	#N/A	#N/A	#N/A	#N/A	#N/A	#N/A	#N/A	#N/A	#N/A	#N/A	#N/A	#N/A	#N/A	#N/A	1.12304	#N/A	#N/A	#N/A	#N/A	0.371299	#N/A	#N/A	#N/A	#N/A	#N/A	0.742641	2.65857	1.61116	3.32436	#N/A	#N/A	#N/A	#N/A	#N/A	#N/A	#N/A	0.691753	#N/A	0.967005	#N/A	#N/A	#N/A	1.36352	0.690944	1.27401	0.936027	1.42773	1.25599	#N/A	1.71236	#N/A	#N/A	#N/A	#N/A	#N/A	#N/A	#N/A	#N/A	#N/A	#N/A	#N/A	#N/A	#N/A	15	ENSG00000188227	ZNF793	protein_coding	zinc finger protein 793 [Source:HGNC Symbol;Acc:HGNC:33115]
CCDC88B	#N/A	#N/A	#N/A	#N/A	#N/A	#N/A	#N/A	#N/A	#N/A	#N/A	#N/A	#N/A	#N/A	#N/A	0.0496859	#N/A	#N/A	#N/A	#N/A	#N/A	#N/A	#N/A	#N/A	#N/A	#N/A	#N/A	#N/A	#N/A	#N/A	#N/A	#N/A	#N/A	#N/A	#N/A	0.128144	#N/A	0.153328	0.164132	0.157915	0.11008	2.00297	#N/A	1.06632	0.10601	0.190922	#N/A	0.584837	0.141382	#N/A	0.200399	0.257199	#N/A	#N/A	#N/A	#N/A	#N/A	#N/A	#N/A	#N/A	#N/A	0.034622	#N/A	#N/A	15	ENSG00000168071	CCDC88B	protein_coding	coiled-coil domain containing 88B [Source:HGNC Symbol;Acc:HGNC:26757]
DNAJA1	#N/A	#N/A	#N/A	#N/A	#N/A	#N/A	#N/A	#N/A	#N/A	#N/A	#N/A	#N/A	#N/A	#N/A	0.703169	#N/A	#N/A	#N/A	#N/A	#N/A	#N/A	#N/A	#N/A	#N/A	#N/A	#N/A	#N/A	#N/A	#N/A	#N/A	#N/A	#N/A	#N/A	#N/A	1.60691	#N/A	2.14782	1.69599	1.78493	2.40919	2.24246	3.08165	1.01651	#N/A	0.872517	#N/A	0.680043	1.27294	#N/A	0.602777	2.03914	#N/A	#N/A	#N/A	#N/A	#N/A	#N/A	1.08271	#N/A	#N/A	#N/A	#N/A	#N/A	15	ENSG00000086061	DNAJA1	protein_coding	DnaJ heat shock protein family (Hsp40) member A1 [Source:HGNC Symbol;Acc:HGNC:5229]
RPS4X	#N/A	#N/A	#N/A	#N/A	#N/A	#N/A	#N/A	#N/A	#N/A	#N/A	#N/A	#N/A	#N/A	#N/A	#N/A	0.0188702	#N/A	#N/A	#N/A	#N/A	#N/A	#N/A	#N/A	#N/A	#N/A	#N/A	0.0722254	#N/A	#N/A	#N/A	#N/A	#N/A	#N/A	#N/A	0.0974101	#N/A	0.10244	0.0910795	#N/A	#N/A	0.116698	0.0949111	0.123397	0.0874081	0.077512	0.0570208	0.115099	0.106523	#N/A	0.106131	0.0768911	#N/A	#N/A	#N/A	#N/A	#N/A	#N/A	#N/A	#N/A	#N/A	#N/A	#N/A	#N/A	15	ENSG00000198034	RPS4X	protein_coding	ribosomal protein S4 X-linked [Source:HGNC Symbol;Acc:HGNC:10424]
KRT19	#N/A	#N/A	#N/A	#N/A	#N/A	#N/A	#N/A	#N/A	#N/A	#N/A	#N/A	#N/A	#N/A	#N/A	#N/A	0.025925	#N/A	#N/A	#N/A	#N/A	#N/A	#N/A	#N/A	#N/A	#N/A	#N/A	#N/A	#N/A	#N/A	#N/A	#N/A	#N/A	#N/A	#N/A	0.131048	#N/A	0.12005	0.134329	0.091936	0.099081	0.0914968	0.0913159	0.103377	0.0693537	0.11391	#N/A	0.085366	0.130384	#N/A	0.13276	0.102395	#N/A	#N/A	#N/A	#N/A	#N/A	#N/A	#N/A	#N/A	#N/A	#N/A	#N/A	#N/A	15	ENSG00000171345	KRT19	protein_coding	keratin 19 [Source:HGNC Symbol;Acc:HGNC:6436]
S1PR1	#N/A	#N/A	#N/A	#N/A	#N/A	#N/A	#N/A	#N/A	#N/A	#N/A	#N/A	#N/A	#N/A	#N/A	#N/A	0.0200837	#N/A	#N/A	#N/A	#N/A	#N/A	#N/A	#N/A	#N/A	#N/A	#N/A	#N/A	#N/A	#N/A	#N/A	0.038427	#N/A	#N/A	#N/A	0.104953	#N/A	0.104195	0.107878	0.0713093	0.104386	0.127901	#N/A	0.123108	0.0957481	0.0896432	#N/A	0.112292	0.104424	#N/A	0.106826	0.103838	#N/A	#N/A	#N/A	#N/A	#N/A	#N/A	#N/A	#N/A	#N/A	#N/A	#N/A	#N/A	15	ENSG00000170989	S1PR1	protein_coding	sphingosine-1-phosphate receptor 1 [Source:HGNC Symbol;Acc:HGNC:3165]
NEDD8#129559	#N/A	#N/A	#N/A	#N/A	#N/A	#N/A	#N/A	#N/A	#N/A	#N/A	#N/A	#N/A	#N/A	#N/A	#N/A	#N/A	0.0207286	#N/A	#N/A	#N/A	#N/A	#N/A	#N/A	#N/A	#N/A	#N/A	#N/A	#N/A	#N/A	#N/A	#N/A	#N/A	#N/A	#N/A	0.750702	#N/A	0.951148	0.947729	#N/A	0.679203	2.2058	0.20779	1.84126	0.183495	0.246042	#N/A	1.70152	1.03366	0.131133	0.90482	1.38972	#N/A	#N/A	#N/A	#N/A	#N/A	#N/A	#N/A	#N/A	#N/A	#N/A	#N/A	#N/A	15	ENSG00000129559	NEDD8	protein_coding	NEDD8 ubiquitin like modifier [Source:HGNC Symbol;Acc:HGNC:7732]
TMEM219	#N/A	#N/A	#N/A	#N/A	#N/A	#N/A	#N/A	#N/A	#N/A	#N/A	#N/A	#N/A	#N/A	#N/A	#N/A	#N/A	0.00370942	#N/A	#N/A	#N/A	#N/A	#N/A	#N/A	#N/A	#N/A	#N/A	#N/A	#N/A	#N/A	#N/A	#N/A	#N/A	#N/A	#N/A	0.122826	#N/A	0.126873	0.150696	0.130539	0.0872693	0.175567	0.141712	0.144099	0.122237	0.134636	#N/A	0.138597	0.147147	#N/A	0.155979	0.160814	#N/A	#N/A	#N/A	#N/A	#N/A	#N/A	#N/A	#N/A	#N/A	#N/A	#N/A	#N/A	15	ENSG00000149932	TMEM219	protein_coding	transmembrane protein 219 [Source:HGNC Symbol;Acc:HGNC:25201]
SLC1A1	#N/A	#N/A	#N/A	#N/A	#N/A	#N/A	#N/A	#N/A	#N/A	#N/A	#N/A	#N/A	#N/A	#N/A	#N/A	#N/A	#N/A	0.0470164	#N/A	#N/A	#N/A	#N/A	#N/A	#N/A	#N/A	#N/A	#N/A	#N/A	#N/A	#N/A	#N/A	#N/A	#N/A	#N/A	0.726969	#N/A	0.922751	0.490166	1.55236	1.20249	3.43008	0.221606	1.98231	0.35448	#N/A	0.135481	1.46066	0.737201	#N/A	0.54121	0.691212	#N/A	#N/A	#N/A	#N/A	#N/A	#N/A	#N/A	#N/A	#N/A	#N/A	#N/A	#N/A	15	ENSG00000106688	SLC1A1	protein_coding	solute carrier family 1 member 1 [Source:HGNC Symbol;Acc:HGNC:10939]
ITGB4	#N/A	#N/A	#N/A	#N/A	#N/A	#N/A	#N/A	#N/A	#N/A	#N/A	#N/A	#N/A	#N/A	#N/A	#N/A	#N/A	#N/A	0.0229135	#N/A	#N/A	#N/A	#N/A	#N/A	#N/A	#N/A	#N/A	#N/A	#N/A	#N/A	#N/A	#N/A	#N/A	#N/A	#N/A	0.119544	#N/A	#N/A	0.0779656	0.0933315	0.0368911	0.117759	0.0973952	0.146672	0.0389152	0.0425757	0.0755901	0.0605986	0.0739463	#N/A	0.0660979	0.142983	#N/A	#N/A	#N/A	#N/A	#N/A	#N/A	#N/A	#N/A	#N/A	#N/A	#N/A	#N/A	15	ENSG00000132470	ITGB4	protein_coding	integrin subunit beta 4 [Source:HGNC Symbol;Acc:HGNC:6158]
GIMAP8	#N/A	#N/A	#N/A	#N/A	#N/A	#N/A	#N/A	#N/A	#N/A	#N/A	#N/A	#N/A	#N/A	#N/A	#N/A	#N/A	#N/A	0.0410015	#N/A	#N/A	#N/A	#N/A	#N/A	#N/A	#N/A	#N/A	#N/A	#N/A	#N/A	#N/A	#N/A	#N/A	#N/A	#N/A	0.231916	#N/A	0.185931	0.225022	0.599605	0.200733	0.309767	0.201953	2.86284	0.131299	#N/A	0.138645	0.549656	0.238553	#N/A	0.474482	0.263099	#N/A	#N/A	#N/A	#N/A	#N/A	#N/A	#N/A	#N/A	#N/A	#N/A	#N/A	#N/A	15	ENSG00000171115	GIMAP8	protein_coding	GTPase, IMAP family member 8 [Source:HGNC Symbol;Acc:HGNC:21792]
TNFRSF10A	#N/A	#N/A	#N/A	#N/A	#N/A	#N/A	#N/A	#N/A	#N/A	#N/A	#N/A	#N/A	#N/A	#N/A	#N/A	#N/A	#N/A	0.0215184	#N/A	#N/A	#N/A	#N/A	#N/A	#N/A	#N/A	#N/A	#N/A	#N/A	#N/A	#N/A	#N/A	#N/A	#N/A	#N/A	0.104489	#N/A	0.0478434	0.0714009	0.026237	0.0957507	0.117834	0.0894024	0.184813	0.0766859	0.0898218	#N/A	0.0853723	0.0532338	#N/A	0.0165373	0.0950301	#N/A	#N/A	#N/A	#N/A	#N/A	#N/A	#N/A	#N/A	#N/A	#N/A	#N/A	#N/A	15	ENSG00000104689	TNFRSF10A	protein_coding	TNF receptor superfamily member 10a [Source:HGNC Symbol;Acc:HGNC:11904]
PTGER3	#N/A	#N/A	#N/A	#N/A	#N/A	#N/A	#N/A	#N/A	#N/A	#N/A	#N/A	#N/A	#N/A	#N/A	#N/A	#N/A	#N/A	#N/A	0.00250036	#N/A	#N/A	#N/A	#N/A	#N/A	#N/A	#N/A	#N/A	#N/A	#N/A	#N/A	#N/A	#N/A	#N/A	#N/A	#N/A	#N/A	0.144191	0.12724	0.119171	0.175988	0.298656	0.157624	0.240046	0.121194	0.151945	0.110174	0.140335	0.141583	#N/A	0.126891	0.147567	#N/A	#N/A	#N/A	#N/A	#N/A	#N/A	#N/A	#N/A	#N/A	#N/A	#N/A	#N/A	15	ENSG00000050628	PTGER3	protein_coding	prostaglandin E receptor 3 [Source:HGNC Symbol;Acc:HGNC:9595]
LINC02237	#N/A	#N/A	#N/A	#N/A	#N/A	#N/A	#N/A	#N/A	#N/A	#N/A	#N/A	#N/A	#N/A	#N/A	#N/A	#N/A	#N/A	#N/A	#N/A	0.00508925	#N/A	#N/A	#N/A	#N/A	#N/A	#N/A	#N/A	#N/A	#N/A	#N/A	#N/A	#N/A	#N/A	#N/A	0.14058	#N/A	0.0563437	0.151232	0.103748	0.0755932	1.62201	0.114426	1.04128	0.0913433	0.11492	#N/A	0.257273	0.117172	#N/A	0.0856912	0.137773	#N/A	#N/A	#N/A	#N/A	#N/A	#N/A	#N/A	#N/A	#N/A	#N/A	#N/A	#N/A	15	ENSG00000253434	LINC02237	lncRNA	long intergenic non-protein coding RNA 2237 [Source:HGNC Symbol;Acc:HGNC:53108]
FZD6	#N/A	#N/A	#N/A	#N/A	#N/A	#N/A	#N/A	#N/A	#N/A	#N/A	#N/A	#N/A	#N/A	#N/A	#N/A	#N/A	#N/A	#N/A	#N/A	0.0824774	#N/A	#N/A	#N/A	#N/A	#N/A	#N/A	#N/A	#N/A	0.632579	#N/A	#N/A	#N/A	#N/A	#N/A	1.94072	0.192654	1.77115	1.96541	1.08409	1.42729	2.13799	2.05643	0.985813	#N/A	#N/A	0.888017	0.844501	0.999652	#N/A	#N/A	1.54941	#N/A	#N/A	#N/A	#N/A	#N/A	#N/A	#N/A	#N/A	#N/A	#N/A	#N/A	#N/A	15	ENSG00000164930	FZD6	protein_coding	frizzled class receptor 6 [Source:HGNC Symbol;Acc:HGNC:4044]
ZNF155	#N/A	#N/A	#N/A	#N/A	#N/A	#N/A	#N/A	#N/A	#N/A	#N/A	#N/A	#N/A	#N/A	#N/A	#N/A	#N/A	#N/A	#N/A	#N/A	#N/A	#N/A	#N/A	#N/A	#N/A	#N/A	0.335815	#N/A	#N/A	#N/A	#N/A	#N/A	#N/A	#N/A	#N/A	0.815956	#N/A	1.02261	1.12513	1.5615	0.980043	0.896996	#N/A	1.50329	1.26285	1.02889	0.974582	1.60933	1.32848	#N/A	1.66163	#N/A	#N/A	#N/A	#N/A	#N/A	#N/A	#N/A	#N/A	#N/A	#N/A	#N/A	1.64384	#N/A	15	ENSG00000204920	ZNF155	protein_coding	zinc finger protein 155 [Source:HGNC Symbol;Acc:HGNC:12940]
STX19	#N/A	#N/A	#N/A	#N/A	#N/A	#N/A	#N/A	#N/A	#N/A	#N/A	#N/A	#N/A	#N/A	#N/A	#N/A	#N/A	#N/A	#N/A	#N/A	#N/A	#N/A	#N/A	#N/A	#N/A	#N/A	0.0504822	#N/A	#N/A	#N/A	#N/A	#N/A	#N/A	#N/A	#N/A	0.855514	#N/A	1.48521	1.32701	1.41724	1.21899	1.18903	0.731208	1.60049	0.720585	0.684901	#N/A	1.14095	1.25606	#N/A	1.34771	0.99386	#N/A	#N/A	#N/A	#N/A	#N/A	#N/A	#N/A	#N/A	#N/A	#N/A	#N/A	#N/A	15	ENSG00000178750	STX19	protein_coding	syntaxin 19 [Source:HGNC Symbol;Acc:HGNC:19300]
MAFF	#N/A	#N/A	#N/A	#N/A	#N/A	#N/A	#N/A	#N/A	#N/A	#N/A	#N/A	#N/A	#N/A	#N/A	#N/A	#N/A	#N/A	#N/A	#N/A	#N/A	#N/A	#N/A	#N/A	#N/A	#N/A	#N/A	0.196797	#N/A	#N/A	#N/A	#N/A	#N/A	#N/A	#N/A	1.2324	#N/A	1.205	1.58698	1.65181	1.53693	2.1342	0.343805	2.08636	0.563696	0.276992	#N/A	1.79605	1.40563	#N/A	1.31477	0.990406	#N/A	#N/A	#N/A	#N/A	#N/A	#N/A	#N/A	#N/A	#N/A	#N/A	#N/A	#N/A	15	ENSG00000185022	MAFF	protein_coding	MAF bZIP transcription factor F [Source:HGNC Symbol;Acc:HGNC:6780]
MT1E	#N/A	#N/A	#N/A	#N/A	#N/A	#N/A	#N/A	#N/A	#N/A	#N/A	#N/A	#N/A	#N/A	#N/A	#N/A	#N/A	#N/A	#N/A	#N/A	#N/A	#N/A	#N/A	#N/A	#N/A	#N/A	#N/A	0.118896	#N/A	#N/A	#N/A	#N/A	#N/A	#N/A	#N/A	0.125955	#N/A	0.154296	0.167707	0.123376	0.108111	0.1871	#N/A	0.176243	0.152877	0.121214	0.093896	0.173959	0.155629	#N/A	0.165648	0.13153	#N/A	#N/A	#N/A	#N/A	#N/A	#N/A	#N/A	#N/A	#N/A	#N/A	#N/A	#N/A	15	ENSG00000169715	MT1E	protein_coding	metallothionein 1E [Source:HGNC Symbol;Acc:HGNC:7397]
RPL14	#N/A	#N/A	#N/A	#N/A	#N/A	#N/A	#N/A	#N/A	#N/A	#N/A	#N/A	#N/A	#N/A	#N/A	#N/A	#N/A	#N/A	#N/A	#N/A	#N/A	#N/A	#N/A	#N/A	#N/A	#N/A	#N/A	0.0439292	#N/A	0.035229	#N/A	#N/A	#N/A	#N/A	#N/A	0.0190466	#N/A	0.0301472	0.0595746	#N/A	#N/A	0.0657231	0.0525346	0.0572805	#N/A	0.0371222	0.0345792	0.0582603	0.0562374	0.0306983	0.0568244	0.0624813	#N/A	#N/A	#N/A	#N/A	#N/A	#N/A	#N/A	#N/A	#N/A	#N/A	#N/A	#N/A	15	ENSG00000188846	RPL14	protein_coding	ribosomal protein L14 [Source:HGNC Symbol;Acc:HGNC:10305]
#251187	#N/A	#N/A	#N/A	#N/A	#N/A	#N/A	#N/A	#N/A	#N/A	#N/A	#N/A	#N/A	#N/A	#N/A	#N/A	#N/A	#N/A	#N/A	#N/A	#N/A	#N/A	#N/A	#N/A	#N/A	#N/A	#N/A	0.157112	#N/A	#N/A	#N/A	#N/A	#N/A	#N/A	#N/A	0.173375	#N/A	0.210793	0.205291	0.199008	0.214451	0.313856	0.165761	0.374265	#N/A	0.18977	0.125457	0.205176	0.202828	#N/A	0.205343	0.220722	#N/A	#N/A	#N/A	#N/A	#N/A	#N/A	#N/A	#N/A	#N/A	#N/A	#N/A	#N/A	15	ENSG00000251187		lncRNA	novel transcript
THSD7B	#N/A	#N/A	#N/A	#N/A	#N/A	#N/A	#N/A	#N/A	#N/A	#N/A	#N/A	#N/A	#N/A	#N/A	#N/A	#N/A	#N/A	#N/A	#N/A	#N/A	#N/A	#N/A	#N/A	#N/A	#N/A	#N/A	0.125851	#N/A	#N/A	#N/A	#N/A	#N/A	#N/A	#N/A	1.77053	#N/A	0.451629	0.370968	0.904723	0.760751	3.28754	0.148655	2.28932	#N/A	0.166493	0.113083	1.59998	0.603667	#N/A	0.490782	1.45625	#N/A	#N/A	#N/A	#N/A	#N/A	#N/A	#N/A	#N/A	#N/A	#N/A	#N/A	#N/A	15	ENSG00000144229	THSD7B	protein_coding	thrombospondin type 1 domain containing 7B [Source:HGNC Symbol;Acc:HGNC:29348]
TRIM6	#N/A	#N/A	#N/A	#N/A	#N/A	#N/A	#N/A	#N/A	#N/A	#N/A	#N/A	#N/A	#N/A	#N/A	#N/A	#N/A	#N/A	#N/A	#N/A	#N/A	#N/A	#N/A	#N/A	#N/A	#N/A	#N/A	0.133698	#N/A	#N/A	#N/A	#N/A	#N/A	#N/A	#N/A	0.176457	#N/A	0.14366	0.137105	0.171474	0.120339	2.26187	0.0943273	0.596226	0.105882	0.0968314	#N/A	0.148634	0.165644	#N/A	0.15615	0.149223	#N/A	#N/A	#N/A	#N/A	#N/A	#N/A	#N/A	#N/A	#N/A	#N/A	#N/A	#N/A	15	ENSG00000121236	TRIM6	protein_coding	tripartite motif containing 6 [Source:HGNC Symbol;Acc:HGNC:16277]
SMAD6	#N/A	#N/A	#N/A	#N/A	#N/A	#N/A	#N/A	#N/A	#N/A	#N/A	#N/A	#N/A	#N/A	#N/A	#N/A	#N/A	#N/A	#N/A	#N/A	#N/A	#N/A	#N/A	#N/A	#N/A	#N/A	#N/A	0.86254	0.499344	#N/A	#N/A	#N/A	#N/A	#N/A	0.0866827	1.06265	0.24972	1.25357	#N/A	#N/A	1.69194	1.75197	1.65216	#N/A	#N/A	#N/A	#N/A	#N/A	#N/A	0.407471	#N/A	2.49135	2.18886	#N/A	#N/A	#N/A	#N/A	#N/A	0.324705	#N/A	#N/A	#N/A	0.296274	0.208821	15	ENSG00000137834	SMAD6	protein_coding	SMAD family member 6 [Source:HGNC Symbol;Acc:HGNC:6772]
GATA6	#N/A	#N/A	#N/A	#N/A	#N/A	#N/A	#N/A	#N/A	#N/A	#N/A	#N/A	#N/A	#N/A	#N/A	#N/A	#N/A	#N/A	#N/A	#N/A	#N/A	#N/A	#N/A	#N/A	#N/A	#N/A	#N/A	0.151883	#N/A	#N/A	#N/A	#N/A	#N/A	#N/A	#N/A	0.187442	#N/A	0.20569	0.234035	0.232821	0.227454	0.261464	0.195462	0.249015	0.182983	#N/A	0.124291	0.221652	0.208346	#N/A	0.236493	0.176999	#N/A	#N/A	#N/A	#N/A	#N/A	#N/A	#N/A	#N/A	#N/A	#N/A	#N/A	#N/A	15	ENSG00000141448	GATA6	protein_coding	GATA binding protein 6 [Source:HGNC Symbol;Acc:HGNC:4174]
VANGL1	#N/A	#N/A	#N/A	#N/A	#N/A	#N/A	#N/A	#N/A	#N/A	#N/A	#N/A	#N/A	#N/A	#N/A	#N/A	#N/A	#N/A	#N/A	#N/A	#N/A	#N/A	#N/A	#N/A	#N/A	#N/A	#N/A	0.382176	#N/A	#N/A	#N/A	#N/A	#N/A	#N/A	#N/A	1.65343	#N/A	2.44079	1.89127	2.76214	1.96873	1.77646	1.01752	3.5877	1.96741	0.689434	#N/A	2.51834	1.72547	#N/A	2.99447	1.9786	#N/A	#N/A	#N/A	#N/A	#N/A	#N/A	#N/A	#N/A	#N/A	#N/A	#N/A	#N/A	15	ENSG00000173218	VANGL1	protein_coding	VANGL planar cell polarity protein 1 [Source:HGNC Symbol;Acc:HGNC:15512]
CASP7	#N/A	#N/A	#N/A	#N/A	#N/A	#N/A	#N/A	#N/A	#N/A	#N/A	#N/A	#N/A	#N/A	#N/A	#N/A	#N/A	#N/A	#N/A	#N/A	#N/A	#N/A	#N/A	#N/A	#N/A	#N/A	#N/A	#N/A	1.35459	#N/A	#N/A	#N/A	#N/A	#N/A	#N/A	0.889466	#N/A	0.72361	0.95968	0.90876	1.07165	0.940293	1.24379	0.636269	0.707609	0.967079	0.79719	#N/A	0.896715	1.02487	#N/A	1.12005	#N/A	#N/A	#N/A	#N/A	#N/A	#N/A	#N/A	#N/A	#N/A	#N/A	#N/A	#N/A	15	ENSG00000165806	CASP7	protein_coding	caspase 7 [Source:HGNC Symbol;Acc:HGNC:1508]
CDH12	#N/A	#N/A	#N/A	#N/A	#N/A	#N/A	#N/A	#N/A	#N/A	#N/A	#N/A	#N/A	#N/A	#N/A	#N/A	#N/A	#N/A	#N/A	#N/A	#N/A	#N/A	#N/A	#N/A	#N/A	#N/A	#N/A	#N/A	0.388534	#N/A	#N/A	#N/A	#N/A	#N/A	#N/A	2.05054	#N/A	1.10359	2.56748	1.9968	1.61188	1.97822	2.1371	2.30575	2.13452	2.0194	#N/A	2.16416	1.7711	#N/A	1.78016	2.38974	#N/A	#N/A	#N/A	#N/A	#N/A	#N/A	#N/A	#N/A	#N/A	#N/A	#N/A	#N/A	15	ENSG00000154162	CDH12	protein_coding	cadherin 12 [Source:HGNC Symbol;Acc:HGNC:1751]
CBR1-AS1	#N/A	#N/A	#N/A	#N/A	#N/A	#N/A	#N/A	#N/A	#N/A	#N/A	#N/A	#N/A	#N/A	#N/A	#N/A	#N/A	#N/A	#N/A	#N/A	#N/A	#N/A	#N/A	#N/A	#N/A	#N/A	#N/A	#N/A	0.173019	#N/A	#N/A	#N/A	#N/A	#N/A	#N/A	0.688523	#N/A	0.470508	0.760631	0.791619	1.32904	1.64887	0.340277	1.52723	0.580668	0.268791	#N/A	1.06778	0.692837	#N/A	1.00529	1.12983	#N/A	#N/A	#N/A	#N/A	#N/A	#N/A	#N/A	#N/A	#N/A	#N/A	#N/A	#N/A	15	ENSG00000230212	CBR1-AS1	lncRNA	CBR1 antisense RNA 1 [Source:HGNC Symbol;Acc:HGNC:55777]
CCDC148	#N/A	#N/A	#N/A	#N/A	#N/A	#N/A	#N/A	#N/A	#N/A	#N/A	#N/A	#N/A	#N/A	#N/A	#N/A	#N/A	#N/A	#N/A	#N/A	#N/A	#N/A	#N/A	#N/A	#N/A	#N/A	#N/A	#N/A	0.138977	#N/A	#N/A	#N/A	#N/A	#N/A	#N/A	0.231875	#N/A	0.387265	0.356924	0.19906	0.268738	1.26347	#N/A	1.56643	0.160594	0.150354	0.129471	0.993623	0.306619	#N/A	0.190724	0.59484	#N/A	#N/A	#N/A	#N/A	#N/A	#N/A	#N/A	#N/A	#N/A	#N/A	#N/A	#N/A	15	ENSG00000153237	CCDC148	protein_coding	coiled-coil domain containing 148 [Source:HGNC Symbol;Acc:HGNC:25191]
CSRP2	#N/A	#N/A	#N/A	#N/A	#N/A	#N/A	#N/A	#N/A	#N/A	#N/A	#N/A	#N/A	#N/A	#N/A	#N/A	#N/A	#N/A	#N/A	#N/A	#N/A	#N/A	#N/A	#N/A	#N/A	#N/A	#N/A	#N/A	#N/A	0.209133	#N/A	#N/A	#N/A	#N/A	#N/A	1.69011	#N/A	0.991436	0.636947	3.29855	3.51344	4.63005	0.563298	5.27972	1.06214	0.428487	#N/A	4.26678	3.56898	#N/A	0.875816	2.88015	#N/A	#N/A	#N/A	#N/A	#N/A	#N/A	#N/A	#N/A	#N/A	#N/A	#N/A	#N/A	15	ENSG00000175183	CSRP2	protein_coding	cysteine and glycine rich protein 2 [Source:HGNC Symbol;Acc:HGNC:2470]
GRIN2B	#N/A	#N/A	#N/A	#N/A	#N/A	#N/A	#N/A	#N/A	#N/A	#N/A	#N/A	#N/A	#N/A	#N/A	#N/A	#N/A	#N/A	#N/A	#N/A	#N/A	#N/A	#N/A	#N/A	#N/A	#N/A	#N/A	#N/A	#N/A	0.136081	#N/A	#N/A	#N/A	#N/A	#N/A	0.193475	#N/A	#N/A	0.185537	0.196895	0.188598	0.312683	0.198896	1.13032	0.15356	0.178198	0.128061	0.196103	0.234617	#N/A	0.174718	0.158179	#N/A	#N/A	#N/A	#N/A	#N/A	#N/A	#N/A	#N/A	#N/A	#N/A	#N/A	#N/A	15	ENSG00000273079	GRIN2B	protein_coding	glutamate ionotropic receptor NMDA type subunit 2B [Source:HGNC Symbol;Acc:HGNC:4586]
RARG	#N/A	#N/A	#N/A	#N/A	#N/A	#N/A	#N/A	#N/A	#N/A	#N/A	#N/A	#N/A	#N/A	#N/A	#N/A	#N/A	#N/A	#N/A	#N/A	#N/A	#N/A	#N/A	#N/A	#N/A	#N/A	#N/A	#N/A	#N/A	0.380229	#N/A	#N/A	#N/A	#N/A	#N/A	2.27325	#N/A	2.53775	2.34933	2.38553	2.27084	2.64979	2.09271	2.11806	1.78596	1.68925	#N/A	1.6951	2.28332	#N/A	1.69606	2.3316	#N/A	#N/A	#N/A	#N/A	#N/A	#N/A	#N/A	#N/A	#N/A	#N/A	#N/A	#N/A	15	ENSG00000172819	RARG	protein_coding	retinoic acid receptor gamma [Source:HGNC Symbol;Acc:HGNC:9866]
EEF1A1-AS1	#N/A	#N/A	#N/A	#N/A	#N/A	#N/A	#N/A	#N/A	#N/A	#N/A	#N/A	#N/A	#N/A	#N/A	#N/A	#N/A	#N/A	#N/A	#N/A	#N/A	#N/A	#N/A	#N/A	#N/A	#N/A	#N/A	#N/A	#N/A	0.128916	#N/A	#N/A	#N/A	#N/A	#N/A	0.202853	#N/A	#N/A	0.187198	0.134477	0.099925	0.821276	0.17186	0.501778	0.207659	0.172889	0.0987944	0.159654	0.144094	#N/A	0.167813	0.145491	#N/A	#N/A	#N/A	#N/A	#N/A	#N/A	#N/A	#N/A	#N/A	#N/A	#N/A	#N/A	15	ENSG00000229862	EEF1A1-AS1	lncRNA	EEF1A1 antisense RNA 1 [Source:HGNC Symbol;Acc:HGNC:40206]
ASAP1	#N/A	#N/A	#N/A	#N/A	#N/A	#N/A	#N/A	#N/A	#N/A	#N/A	#N/A	#N/A	#N/A	#N/A	#N/A	#N/A	#N/A	#N/A	#N/A	#N/A	#N/A	#N/A	#N/A	#N/A	#N/A	#N/A	#N/A	#N/A	#N/A	#N/A	#N/A	#N/A	0.632515	#N/A	0.537996	#N/A	0.458358	0.551242	0.563423	0.531172	0.459	0.560265	0.368449	0.52469	0.417876	0.697646	0.38958	0.425094	#N/A	#N/A	0.426791	#N/A	#N/A	#N/A	#N/A	#N/A	#N/A	#N/A	#N/A	#N/A	#N/A	#N/A	#N/A	15	ENSG00000153317	ASAP1	protein_coding	ArfGAP with SH3 domain, ankyrin repeat and PH domain 1 [Source:HGNC Symbol;Acc:HGNC:2720]
RENBP	#N/A	#N/A	#N/A	#N/A	#N/A	#N/A	#N/A	#N/A	#N/A	#N/A	#N/A	#N/A	#N/A	#N/A	#N/A	#N/A	#N/A	#N/A	#N/A	#N/A	#N/A	#N/A	#N/A	#N/A	#N/A	#N/A	#N/A	#N/A	#N/A	#N/A	#N/A	#N/A	0.0427965	#N/A	0.157541	#N/A	0.210459	0.162617	0.323902	0.16524	3.55347	0.191931	2.61203	0.157373	0.115218	#N/A	0.287121	0.175128	#N/A	0.198766	0.310184	#N/A	#N/A	#N/A	#N/A	#N/A	#N/A	#N/A	#N/A	#N/A	#N/A	#N/A	#N/A	15	ENSG00000102032	RENBP	protein_coding	renin binding protein [Source:HGNC Symbol;Acc:HGNC:9959]
RFX5	#N/A	#N/A	#N/A	#N/A	#N/A	#N/A	#N/A	#N/A	#N/A	#N/A	#N/A	#N/A	#N/A	#N/A	#N/A	#N/A	#N/A	#N/A	#N/A	#N/A	#N/A	#N/A	#N/A	#N/A	#N/A	#N/A	#N/A	#N/A	#N/A	#N/A	#N/A	#N/A	#N/A	0.0333782	1.2118	#N/A	0.969526	1.30176	0.895655	0.636407	1.58017	0.825229	0.827957	#N/A	0.501384	0.121684	#N/A	1.06227	#N/A	#N/A	1.4686	#N/A	#N/A	#N/A	#N/A	0.0647331	#N/A	#N/A	#N/A	#N/A	0.0429956	#N/A	#N/A	15	ENSG00000143390	RFX5	protein_coding	regulatory factor X5 [Source:HGNC Symbol;Acc:HGNC:9986]
SH3D21	#N/A	#N/A	#N/A	#N/A	#N/A	#N/A	#N/A	#N/A	#N/A	#N/A	#N/A	#N/A	#N/A	#N/A	#N/A	#N/A	#N/A	#N/A	#N/A	#N/A	#N/A	#N/A	#N/A	#N/A	#N/A	#N/A	#N/A	#N/A	#N/A	#N/A	0.60706	#N/A	#N/A	#N/A	1.3157	#N/A	1.12044	1.60488	1.85544	1.26492	1.28676	1.09914	1.58169	1.40847	1.27585	#N/A	1.21705	1.24188	#N/A	1.67162	1.4561	#N/A	#N/A	#N/A	#N/A	#N/A	#N/A	#N/A	#N/A	#N/A	#N/A	#N/A	#N/A	15	ENSG00000214193	SH3D21	protein_coding	SH3 domain containing 21 [Source:HGNC Symbol;Acc:HGNC:26236]
PMP2	#N/A	#N/A	#N/A	#N/A	#N/A	#N/A	#N/A	#N/A	#N/A	#N/A	#N/A	#N/A	#N/A	#N/A	#N/A	#N/A	#N/A	#N/A	#N/A	#N/A	#N/A	#N/A	#N/A	#N/A	#N/A	#N/A	#N/A	#N/A	#N/A	#N/A	0.0172615	#N/A	#N/A	#N/A	0.0733709	#N/A	0.0687426	0.0757647	0.0605778	0.0518098	0.065463	0.0631038	0.069183	0.0660988	0.0614016	#N/A	0.0573483	0.0336058	#N/A	0.0579084	0.062188	#N/A	#N/A	#N/A	#N/A	#N/A	#N/A	#N/A	#N/A	#N/A	#N/A	#N/A	#N/A	15	ENSG00000147588	PMP2	protein_coding	peripheral myelin protein 2 [Source:HGNC Symbol;Acc:HGNC:9117]
JADE2	#N/A	#N/A	#N/A	#N/A	#N/A	#N/A	#N/A	#N/A	#N/A	#N/A	#N/A	#N/A	#N/A	#N/A	#N/A	#N/A	#N/A	#N/A	#N/A	#N/A	#N/A	#N/A	#N/A	#N/A	#N/A	#N/A	#N/A	#N/A	#N/A	#N/A	0.632878	#N/A	#N/A	#N/A	1.51136	#N/A	0.946125	1.23182	0.906472	1.46778	1.41765	1.2821	1.03078	0.881513	1.01996	1.48441	0.934018	1.20822	#N/A	#N/A	1.88463	#N/A	#N/A	#N/A	#N/A	#N/A	#N/A	#N/A	#N/A	#N/A	#N/A	#N/A	#N/A	15	ENSG00000043143	JADE2	protein_coding	jade family PHD finger 2 [Source:HGNC Symbol;Acc:HGNC:22984]
TGOLN2	#N/A	#N/A	#N/A	#N/A	#N/A	#N/A	#N/A	#N/A	#N/A	#N/A	#N/A	#N/A	#N/A	#N/A	#N/A	#N/A	#N/A	#N/A	#N/A	#N/A	#N/A	#N/A	#N/A	#N/A	#N/A	#N/A	#N/A	#N/A	#N/A	#N/A	#N/A	#N/A	#N/A	#N/A	2.01308	#N/A	2.5563	2.32641	2.99374	2.40288	2.35137	1.97898	2.25382	1.89514	1.97018	1.90174	1.7102	1.98287	#N/A	1.90955	2.12944	#N/A	#N/A	#N/A	#N/A	#N/A	#N/A	#N/A	#N/A	#N/A	#N/A	#N/A	#N/A	15	ENSG00000152291	TGOLN2	protein_coding	trans-golgi network protein 2 [Source:HGNC Symbol;Acc:HGNC:15450]
P2RX4	#N/A	#N/A	#N/A	#N/A	#N/A	#N/A	#N/A	#N/A	#N/A	#N/A	#N/A	#N/A	#N/A	#N/A	#N/A	#N/A	#N/A	#N/A	#N/A	#N/A	#N/A	#N/A	#N/A	#N/A	#N/A	#N/A	#N/A	#N/A	#N/A	#N/A	#N/A	#N/A	#N/A	#N/A	3.28617	#N/A	3.25462	3.88142	5.2422	4.24033	4.54576	2.28259	5.80314	3.22509	5.29529	1.36534	4.1733	4.75318	#N/A	4.87623	3.2114	#N/A	#N/A	#N/A	#N/A	#N/A	#N/A	#N/A	#N/A	#N/A	#N/A	#N/A	#N/A	15	ENSG00000135124	P2RX4	protein_coding	purinergic receptor P2X 4 [Source:HGNC Symbol;Acc:HGNC:8535]
GBP3	#N/A	#N/A	#N/A	#N/A	#N/A	#N/A	#N/A	#N/A	#N/A	#N/A	#N/A	#N/A	#N/A	#N/A	#N/A	#N/A	#N/A	#N/A	#N/A	#N/A	#N/A	#N/A	#N/A	#N/A	#N/A	#N/A	#N/A	#N/A	#N/A	#N/A	#N/A	#N/A	#N/A	#N/A	0.98334	#N/A	0.419004	0.394224	5.26883	0.413585	0.820749	0.273007	7.27797	0.392494	0.375284	0.186941	5.20424	4.52884	#N/A	0.638334	5.41443	#N/A	#N/A	#N/A	#N/A	#N/A	#N/A	#N/A	#N/A	#N/A	#N/A	#N/A	#N/A	15	ENSG00000117226	GBP3	protein_coding	guanylate binding protein 3 [Source:HGNC Symbol;Acc:HGNC:4184]
EHD4	#N/A	#N/A	#N/A	#N/A	#N/A	#N/A	#N/A	#N/A	#N/A	#N/A	#N/A	#N/A	#N/A	#N/A	#N/A	#N/A	#N/A	#N/A	#N/A	#N/A	#N/A	#N/A	#N/A	#N/A	#N/A	#N/A	#N/A	#N/A	#N/A	#N/A	#N/A	#N/A	#N/A	#N/A	3.65339	#N/A	3.02061	3.41628	3.3798	3.09496	4.4529	1.65858	4.21677	3.04938	3.57437	1.18731	3.08276	4.26985	#N/A	4.13706	4.08562	#N/A	#N/A	#N/A	#N/A	#N/A	#N/A	#N/A	#N/A	#N/A	#N/A	#N/A	#N/A	15	ENSG00000103966	EHD4	protein_coding	EH domain containing 4 [Source:HGNC Symbol;Acc:HGNC:3245]
MOV10	#N/A	#N/A	#N/A	#N/A	#N/A	#N/A	#N/A	#N/A	#N/A	#N/A	#N/A	#N/A	#N/A	#N/A	#N/A	#N/A	#N/A	#N/A	#N/A	#N/A	#N/A	#N/A	#N/A	#N/A	#N/A	#N/A	#N/A	#N/A	#N/A	#N/A	#N/A	#N/A	#N/A	#N/A	2.94103	#N/A	2.73244	3.03536	3.26738	2.93076	2.70275	1.8663	3.43899	2.57376	2.26578	1.26208	2.10166	3.09072	#N/A	2.86727	2.4245	#N/A	#N/A	#N/A	#N/A	#N/A	#N/A	#N/A	#N/A	#N/A	#N/A	#N/A	#N/A	15	ENSG00000155363	MOV10	protein_coding	Mov10 RISC complex RNA helicase [Source:HGNC Symbol;Acc:HGNC:7200]
ZNF217	#N/A	#N/A	#N/A	#N/A	#N/A	#N/A	#N/A	#N/A	#N/A	#N/A	#N/A	#N/A	#N/A	#N/A	#N/A	#N/A	#N/A	#N/A	#N/A	#N/A	#N/A	#N/A	#N/A	#N/A	#N/A	#N/A	#N/A	#N/A	#N/A	#N/A	#N/A	#N/A	#N/A	#N/A	1.4931	#N/A	1.953	1.64624	3.10818	1.79896	1.41077	1.22904	1.91581	2.19506	2.55041	1.13987	1.87638	1.55736	#N/A	2.34625	1.90473	#N/A	#N/A	#N/A	#N/A	#N/A	#N/A	#N/A	#N/A	#N/A	#N/A	#N/A	#N/A	15	ENSG00000171940	ZNF217	protein_coding	zinc finger protein 217 [Source:HGNC Symbol;Acc:HGNC:13009]
CHST7	#N/A	#N/A	#N/A	#N/A	#N/A	#N/A	#N/A	#N/A	#N/A	#N/A	#N/A	#N/A	#N/A	#N/A	#N/A	#N/A	#N/A	#N/A	#N/A	#N/A	#N/A	#N/A	#N/A	#N/A	#N/A	#N/A	#N/A	#N/A	#N/A	#N/A	#N/A	#N/A	#N/A	#N/A	3.6085	#N/A	2.89217	4.10506	3.90302	3.75588	4.406	3.32519	3.99032	2.13994	1.91212	0.67387	2.92007	3.88275	#N/A	3.13719	3.53307	#N/A	#N/A	#N/A	#N/A	#N/A	#N/A	#N/A	#N/A	#N/A	#N/A	#N/A	#N/A	15	ENSG00000147119	CHST7	protein_coding	carbohydrate sulfotransferase 7 [Source:HGNC Symbol;Acc:HGNC:13817]
CNDP2	#N/A	#N/A	#N/A	#N/A	#N/A	#N/A	#N/A	#N/A	#N/A	#N/A	#N/A	#N/A	#N/A	#N/A	#N/A	#N/A	#N/A	#N/A	#N/A	#N/A	#N/A	#N/A	#N/A	#N/A	#N/A	#N/A	#N/A	#N/A	#N/A	#N/A	#N/A	#N/A	#N/A	#N/A	2.39891	#N/A	2.41894	2.06784	3.59578	2.29897	2.09339	2.12299	2.90042	1.87371	3.51288	1.18116	2.32877	1.99024	#N/A	2.61843	2.14322	#N/A	#N/A	#N/A	#N/A	#N/A	#N/A	#N/A	#N/A	#N/A	#N/A	#N/A	#N/A	15	ENSG00000133313	CNDP2	protein_coding	carnosine dipeptidase 2 [Source:HGNC Symbol;Acc:HGNC:24437]
GCA	#N/A	#N/A	#N/A	#N/A	#N/A	#N/A	#N/A	#N/A	#N/A	#N/A	#N/A	#N/A	#N/A	#N/A	#N/A	#N/A	#N/A	#N/A	#N/A	#N/A	#N/A	#N/A	#N/A	#N/A	#N/A	#N/A	#N/A	#N/A	#N/A	#N/A	#N/A	#N/A	#N/A	#N/A	3.57065	#N/A	3.87842	4.28754	4.83141	4.19374	5.68906	1.62356	4.58723	0.81683	1.20451	0.316931	3.15357	3.53021	#N/A	3.39194	4.53267	#N/A	#N/A	#N/A	#N/A	#N/A	#N/A	#N/A	#N/A	#N/A	#N/A	#N/A	#N/A	15	ENSG00000115271	GCA	protein_coding	grancalcin [Source:HGNC Symbol;Acc:HGNC:15990]
MX1	#N/A	#N/A	#N/A	#N/A	#N/A	#N/A	#N/A	#N/A	#N/A	#N/A	#N/A	#N/A	#N/A	#N/A	#N/A	#N/A	#N/A	#N/A	#N/A	#N/A	#N/A	#N/A	#N/A	#N/A	#N/A	#N/A	#N/A	#N/A	#N/A	#N/A	#N/A	#N/A	#N/A	#N/A	0.269441	#N/A	0.269768	0.272938	3.98282	5.05659	7.39966	0.466639	0.435729	0.620789	0.249898	0.19979	0.721249	5.42076	#N/A	4.88368	5.56191	#N/A	#N/A	#N/A	#N/A	#N/A	#N/A	#N/A	#N/A	#N/A	#N/A	#N/A	#N/A	15	ENSG00000157601	MX1	protein_coding	MX dynamin like GTPase 1 [Source:HGNC Symbol;Acc:HGNC:7532]
DRAM1	#N/A	#N/A	#N/A	#N/A	#N/A	#N/A	#N/A	#N/A	#N/A	#N/A	#N/A	#N/A	#N/A	#N/A	#N/A	#N/A	#N/A	#N/A	#N/A	#N/A	#N/A	#N/A	#N/A	#N/A	#N/A	#N/A	#N/A	#N/A	#N/A	#N/A	#N/A	#N/A	#N/A	#N/A	1.06507	2.69158	1.99229	1.54518	2.49134	1.59081	1.19058	0.712722	2.00936	1.52725	2.85568	#N/A	1.974	1.76157	#N/A	2.39627	0.902017	#N/A	#N/A	#N/A	#N/A	#N/A	#N/A	#N/A	#N/A	#N/A	#N/A	#N/A	#N/A	15	ENSG00000136048	DRAM1	protein_coding	DNA damage regulated autophagy modulator 1 [Source:HGNC Symbol;Acc:HGNC:25645]
TBC1D10A	#N/A	#N/A	#N/A	#N/A	#N/A	#N/A	#N/A	#N/A	#N/A	#N/A	#N/A	#N/A	#N/A	#N/A	#N/A	#N/A	#N/A	#N/A	#N/A	#N/A	#N/A	#N/A	#N/A	#N/A	#N/A	#N/A	#N/A	#N/A	#N/A	#N/A	#N/A	#N/A	#N/A	#N/A	5.40269	#N/A	4.31799	5.37608	4.39757	4.84444	5.97052	0.734889	4.87811	3.59478	0.871168	0.303543	4.38458	4.58354	#N/A	4.41352	7.70793	#N/A	#N/A	#N/A	#N/A	#N/A	#N/A	#N/A	#N/A	#N/A	#N/A	#N/A	#N/A	15	ENSG00000099992	TBC1D10A	protein_coding	TBC1 domain family member 10A [Source:HGNC Symbol;Acc:HGNC:23609]
PRKAR2B#005249	#N/A	#N/A	#N/A	#N/A	#N/A	#N/A	#N/A	#N/A	#N/A	#N/A	#N/A	#N/A	#N/A	#N/A	#N/A	#N/A	#N/A	#N/A	#N/A	#N/A	#N/A	#N/A	#N/A	#N/A	#N/A	#N/A	#N/A	#N/A	#N/A	#N/A	#N/A	#N/A	#N/A	#N/A	0.876354	#N/A	4.91269	6.03936	4.29365	4.57744	6.35952	2.28279	6.47341	3.45074	0.809009	0.313872	6.60524	5.67932	#N/A	5.54551	4.50001	#N/A	#N/A	#N/A	#N/A	#N/A	#N/A	#N/A	#N/A	#N/A	#N/A	#N/A	#N/A	15	ENSG00000005249	PRKAR2B	protein_coding	protein kinase cAMP-dependent type II regulatory subunit beta [Source:HGNC Symbol;Acc:HGNC:9392]
SAMD9	#N/A	#N/A	#N/A	#N/A	#N/A	#N/A	#N/A	#N/A	#N/A	#N/A	#N/A	#N/A	#N/A	#N/A	#N/A	#N/A	#N/A	#N/A	#N/A	#N/A	#N/A	#N/A	#N/A	#N/A	#N/A	#N/A	#N/A	#N/A	#N/A	#N/A	#N/A	#N/A	#N/A	#N/A	0.304489	#N/A	3.98126	0.338758	4.91494	0.575376	0.471576	0.261314	0.31132	0.383625	0.26793	0.184559	0.834063	0.991598	#N/A	0.588143	4.76244	#N/A	#N/A	#N/A	#N/A	#N/A	#N/A	#N/A	#N/A	#N/A	#N/A	#N/A	#N/A	15	ENSG00000205413	SAMD9	protein_coding	sterile alpha motif domain containing 9 [Source:HGNC Symbol;Acc:HGNC:1348]
CDIPT	#N/A	#N/A	#N/A	#N/A	#N/A	#N/A	#N/A	#N/A	#N/A	#N/A	#N/A	#N/A	#N/A	#N/A	#N/A	#N/A	#N/A	#N/A	#N/A	#N/A	#N/A	#N/A	#N/A	#N/A	#N/A	#N/A	#N/A	#N/A	#N/A	#N/A	#N/A	#N/A	#N/A	#N/A	1.96475	#N/A	3.51735	2.94832	3.24471	2.59684	3.00877	0.838191	2.4928	1.72144	0.915102	0.429144	1.90206	3.03092	#N/A	2.58459	2.692	#N/A	#N/A	#N/A	#N/A	#N/A	#N/A	#N/A	#N/A	#N/A	#N/A	#N/A	#N/A	15	ENSG00000103502	CDIPT	protein_coding	CDP-diacylglycerol--inositol 3-phosphatidyltransferase [Source:HGNC Symbol;Acc:HGNC:1769]
ACER3	#N/A	#N/A	#N/A	#N/A	#N/A	#N/A	#N/A	#N/A	#N/A	#N/A	#N/A	#N/A	#N/A	#N/A	#N/A	#N/A	#N/A	#N/A	#N/A	#N/A	#N/A	#N/A	#N/A	#N/A	#N/A	#N/A	#N/A	#N/A	#N/A	#N/A	#N/A	#N/A	#N/A	#N/A	1.35677	#N/A	1.72962	1.45077	2.23422	1.9526	1.50018	0.843333	1.99794	1.44532	1.6849	1.38696	1.48721	1.72655	#N/A	1.87057	1.11233	#N/A	#N/A	#N/A	#N/A	#N/A	#N/A	#N/A	#N/A	#N/A	#N/A	#N/A	#N/A	15	ENSG00000078124	ACER3	protein_coding	alkaline ceramidase 3 [Source:HGNC Symbol;Acc:HGNC:16066]
IER2	#N/A	#N/A	#N/A	#N/A	#N/A	#N/A	#N/A	#N/A	#N/A	#N/A	#N/A	#N/A	#N/A	#N/A	#N/A	#N/A	#N/A	#N/A	#N/A	#N/A	#N/A	#N/A	#N/A	#N/A	#N/A	#N/A	#N/A	#N/A	#N/A	#N/A	#N/A	#N/A	#N/A	#N/A	2.67997	#N/A	3.73842	4.32006	3.20801	3.21851	4.44443	2.54664	3.04161	2.23241	2.46514	1.10174	2.11068	2.69828	#N/A	2.20518	3.07211	#N/A	#N/A	#N/A	#N/A	#N/A	#N/A	#N/A	#N/A	#N/A	#N/A	#N/A	#N/A	15	ENSG00000160888	IER2	protein_coding	immediate early response 2 [Source:HGNC Symbol;Acc:HGNC:28871]
TRPV2	#N/A	#N/A	#N/A	#N/A	#N/A	#N/A	#N/A	#N/A	#N/A	#N/A	#N/A	#N/A	#N/A	#N/A	#N/A	#N/A	#N/A	#N/A	#N/A	#N/A	#N/A	#N/A	#N/A	#N/A	#N/A	#N/A	#N/A	#N/A	#N/A	#N/A	#N/A	#N/A	#N/A	#N/A	0.588586	#N/A	0.738726	0.214443	1.93226	0.626227	0.988165	0.240756	0.396317	0.474636	0.213139	0.149641	1.93672	0.807434	#N/A	0.588808	1.54327	#N/A	#N/A	#N/A	#N/A	#N/A	#N/A	#N/A	#N/A	#N/A	#N/A	#N/A	#N/A	15	ENSG00000187688	TRPV2	protein_coding	transient receptor potential cation channel subfamily V member 2 [Source:HGNC Symbol;Acc:HGNC:18082]
NEMP2	#N/A	#N/A	#N/A	#N/A	#N/A	#N/A	#N/A	#N/A	#N/A	#N/A	#N/A	#N/A	#N/A	#N/A	#N/A	#N/A	#N/A	#N/A	#N/A	#N/A	#N/A	#N/A	#N/A	#N/A	#N/A	#N/A	#N/A	#N/A	#N/A	#N/A	#N/A	#N/A	#N/A	#N/A	3.10952	#N/A	2.63071	2.5276	3.77745	3.69665	2.95737	1.33715	2.86063	1.71729	2.11994	0.519044	2.39127	2.76424	#N/A	2.15616	3.29084	#N/A	#N/A	#N/A	#N/A	#N/A	#N/A	#N/A	#N/A	#N/A	#N/A	#N/A	#N/A	15	ENSG00000189362	NEMP2	protein_coding	nuclear envelope integral membrane protein 2 [Source:HGNC Symbol;Acc:HGNC:33700]
LRP10	#N/A	#N/A	#N/A	#N/A	#N/A	#N/A	#N/A	#N/A	#N/A	#N/A	#N/A	#N/A	#N/A	#N/A	#N/A	#N/A	#N/A	#N/A	#N/A	#N/A	#N/A	#N/A	#N/A	#N/A	#N/A	#N/A	#N/A	#N/A	#N/A	#N/A	#N/A	#N/A	#N/A	#N/A	3.48058	#N/A	3.68038	4.11627	2.59549	4.44254	4.45878	4.5095	2.85283	2.32707	3.54332	1.04267	2.81318	2.63185	#N/A	3.02964	3.21181	#N/A	#N/A	#N/A	#N/A	#N/A	#N/A	#N/A	#N/A	#N/A	#N/A	#N/A	#N/A	15	ENSG00000197324	LRP10	protein_coding	LDL receptor related protein 10 [Source:HGNC Symbol;Acc:HGNC:14553]
TGIF2	#N/A	#N/A	#N/A	#N/A	#N/A	#N/A	#N/A	#N/A	#N/A	#N/A	#N/A	#N/A	#N/A	#N/A	#N/A	#N/A	#N/A	#N/A	#N/A	#N/A	#N/A	#N/A	#N/A	#N/A	#N/A	#N/A	#N/A	#N/A	#N/A	#N/A	#N/A	#N/A	#N/A	#N/A	4.59313	#N/A	3.40175	5.82928	3.0722	0.746087	5.28086	1.24805	4.2386	3.30823	1.45042	0.330461	2.98104	4.41189	#N/A	3.31072	4.17163	#N/A	#N/A	#N/A	#N/A	#N/A	#N/A	#N/A	#N/A	#N/A	#N/A	#N/A	#N/A	15	ENSG00000118707	TGIF2	protein_coding	TGFB induced factor homeobox 2 [Source:HGNC Symbol;Acc:HGNC:15764]
GBP1	#N/A	#N/A	#N/A	#N/A	#N/A	#N/A	#N/A	#N/A	#N/A	#N/A	#N/A	#N/A	#N/A	#N/A	#N/A	#N/A	#N/A	#N/A	#N/A	#N/A	#N/A	#N/A	#N/A	#N/A	#N/A	#N/A	#N/A	#N/A	#N/A	#N/A	#N/A	#N/A	#N/A	#N/A	0.818846	#N/A	6.387	6.54194	5.25907	6.10025	9.3202	0.486028	9.1218	0.593142	0.505402	0.299524	6.73958	0.880018	#N/A	7.0106	6.36625	#N/A	#N/A	#N/A	#N/A	#N/A	#N/A	#N/A	#N/A	#N/A	#N/A	#N/A	#N/A	15	ENSG00000117228	GBP1	protein_coding	guanylate binding protein 1 [Source:HGNC Symbol;Acc:HGNC:4182]
EIF5A2	#N/A	#N/A	#N/A	#N/A	#N/A	#N/A	#N/A	#N/A	#N/A	#N/A	#N/A	#N/A	#N/A	#N/A	#N/A	#N/A	#N/A	#N/A	#N/A	#N/A	#N/A	#N/A	#N/A	#N/A	#N/A	#N/A	#N/A	#N/A	#N/A	#N/A	#N/A	#N/A	#N/A	#N/A	0.19075	#N/A	0.214861	0.220252	0.219941	0.212716	0.233841	0.169687	0.217787	0.201155	0.194511	0.128606	0.291871	0.209282	#N/A	0.184242	0.199413	#N/A	#N/A	#N/A	#N/A	#N/A	#N/A	#N/A	#N/A	#N/A	#N/A	#N/A	#N/A	15	ENSG00000163577	EIF5A2	protein_coding	eukaryotic translation initiation factor 5A2 [Source:HGNC Symbol;Acc:HGNC:3301]
PLEKHO2	#N/A	#N/A	#N/A	#N/A	#N/A	#N/A	#N/A	#N/A	#N/A	#N/A	#N/A	#N/A	#N/A	#N/A	#N/A	#N/A	#N/A	#N/A	#N/A	#N/A	#N/A	#N/A	#N/A	#N/A	#N/A	#N/A	#N/A	#N/A	#N/A	#N/A	#N/A	#N/A	#N/A	#N/A	0.379761	#N/A	0.719546	0.681784	0.731697	1.27699	7.83462	0.281258	7.06107	0.267706	0.278419	0.166992	0.839059	0.410814	#N/A	0.447761	0.463458	#N/A	#N/A	#N/A	#N/A	#N/A	#N/A	#N/A	#N/A	#N/A	#N/A	#N/A	#N/A	15	ENSG00000241839	PLEKHO2	protein_coding	pleckstrin homology domain containing O2 [Source:HGNC Symbol;Acc:HGNC:30026]
FBXL14	#N/A	#N/A	#N/A	#N/A	#N/A	#N/A	#N/A	#N/A	#N/A	#N/A	#N/A	#N/A	#N/A	#N/A	#N/A	#N/A	#N/A	#N/A	#N/A	#N/A	#N/A	#N/A	#N/A	#N/A	#N/A	#N/A	#N/A	#N/A	#N/A	#N/A	#N/A	#N/A	#N/A	#N/A	1.56746	#N/A	2.09005	1.73531	2.78096	3.11859	2.11377	2.26821	2.05924	1.82985	1.13308	0.844623	1.35599	1.60419	#N/A	1.85344	2.2444	#N/A	#N/A	#N/A	#N/A	#N/A	#N/A	#N/A	#N/A	#N/A	#N/A	#N/A	#N/A	15	ENSG00000171823	FBXL14	protein_coding	F-box and leucine rich repeat protein 14 [Source:HGNC Symbol;Acc:HGNC:28624]
SLC39A1	#N/A	#N/A	#N/A	#N/A	#N/A	#N/A	#N/A	#N/A	#N/A	#N/A	#N/A	#N/A	#N/A	#N/A	#N/A	#N/A	#N/A	#N/A	#N/A	#N/A	#N/A	#N/A	#N/A	#N/A	#N/A	#N/A	#N/A	#N/A	#N/A	#N/A	#N/A	#N/A	#N/A	#N/A	0.672845	#N/A	2.60249	0.610576	2.10864	0.997694	3.27057	0.406264	3.29928	0.553287	0.449578	0.165342	1.96536	1.13433	#N/A	2.76218	0.757547	#N/A	#N/A	#N/A	#N/A	#N/A	#N/A	#N/A	#N/A	#N/A	#N/A	#N/A	#N/A	15	ENSG00000143570	SLC39A1	protein_coding	solute carrier family 39 member 1 [Source:HGNC Symbol;Acc:HGNC:12876]
TNFAIP8L1	#N/A	#N/A	#N/A	#N/A	#N/A	#N/A	#N/A	#N/A	#N/A	#N/A	#N/A	#N/A	#N/A	#N/A	#N/A	#N/A	#N/A	#N/A	#N/A	#N/A	#N/A	#N/A	#N/A	#N/A	#N/A	#N/A	#N/A	#N/A	#N/A	#N/A	#N/A	#N/A	#N/A	#N/A	2.36978	#N/A	3.00688	2.60396	2.50809	3.03286	2.65678	2.33915	2.1868	1.85671	2.61865	2.34616	1.88441	2.55706	#N/A	2.14769	2.66679	#N/A	#N/A	#N/A	#N/A	#N/A	#N/A	#N/A	#N/A	#N/A	#N/A	#N/A	#N/A	15	ENSG00000185361	TNFAIP8L1	protein_coding	TNF alpha induced protein 8 like 1 [Source:HGNC Symbol;Acc:HGNC:28279]
NOTCH1	#N/A	#N/A	#N/A	#N/A	#N/A	#N/A	#N/A	#N/A	#N/A	#N/A	#N/A	#N/A	#N/A	#N/A	#N/A	#N/A	#N/A	#N/A	#N/A	#N/A	#N/A	#N/A	#N/A	#N/A	#N/A	#N/A	#N/A	#N/A	#N/A	#N/A	#N/A	#N/A	#N/A	#N/A	4.98109	#N/A	3.23653	3.62738	2.69821	3.14409	4.3825	2.90239	4.73539	2.76598	4.07761	0.649342	2.73231	3.79782	#N/A	3.02995	3.27807	#N/A	#N/A	#N/A	#N/A	#N/A	#N/A	#N/A	#N/A	#N/A	#N/A	#N/A	#N/A	15	ENSG00000148400	NOTCH1	protein_coding	notch receptor 1 [Source:HGNC Symbol;Acc:HGNC:7881]
ARL4A	#N/A	#N/A	#N/A	#N/A	#N/A	#N/A	#N/A	#N/A	#N/A	#N/A	#N/A	#N/A	#N/A	#N/A	#N/A	#N/A	#N/A	#N/A	#N/A	#N/A	#N/A	#N/A	#N/A	#N/A	#N/A	#N/A	#N/A	#N/A	#N/A	#N/A	#N/A	#N/A	#N/A	#N/A	0.249176	#N/A	0.301406	0.244598	0.272869	0.236714	3.62548	0.217178	4.32132	0.215031	0.223903	0.153017	0.99516	0.416312	#N/A	0.299029	0.309361	#N/A	#N/A	#N/A	#N/A	#N/A	#N/A	#N/A	#N/A	#N/A	#N/A	#N/A	#N/A	15	ENSG00000122644	ARL4A	protein_coding	ADP ribosylation factor like GTPase 4A [Source:HGNC Symbol;Acc:HGNC:695]
ABR#159842	#N/A	#N/A	#N/A	#N/A	#N/A	#N/A	#N/A	#N/A	#N/A	#N/A	#N/A	#N/A	#N/A	#N/A	#N/A	#N/A	#N/A	#N/A	#N/A	#N/A	#N/A	#N/A	#N/A	#N/A	#N/A	#N/A	#N/A	#N/A	#N/A	#N/A	#N/A	#N/A	#N/A	#N/A	0.804285	#N/A	1.07291	1.20026	2.10332	1.19368	1.03869	0.520193	2.57868	1.66549	2.53718	1.30849	2.08737	1.78877	#N/A	2.72812	1.14582	#N/A	#N/A	#N/A	#N/A	#N/A	#N/A	#N/A	#N/A	#N/A	#N/A	#N/A	#N/A	15	ENSG00000159842	ABR	protein_coding	ABR activator of RhoGEF and GTPase [Source:HGNC Symbol;Acc:HGNC:81]
SYDE1	#N/A	#N/A	#N/A	#N/A	#N/A	#N/A	#N/A	#N/A	#N/A	#N/A	#N/A	#N/A	#N/A	#N/A	#N/A	#N/A	#N/A	#N/A	#N/A	#N/A	#N/A	#N/A	#N/A	#N/A	#N/A	#N/A	#N/A	#N/A	#N/A	#N/A	#N/A	#N/A	#N/A	#N/A	0.188599	#N/A	0.192786	0.217414	0.20079	0.218135	0.212757	0.193379	0.209831	0.16616	0.193897	0.131053	0.211426	0.210528	#N/A	0.214568	0.175994	#N/A	#N/A	#N/A	#N/A	#N/A	#N/A	#N/A	#N/A	#N/A	#N/A	#N/A	#N/A	15	ENSG00000105137	SYDE1	protein_coding	synapse defective Rho GTPase homolog 1 [Source:HGNC Symbol;Acc:HGNC:25824]
CARD6	#N/A	#N/A	#N/A	#N/A	#N/A	#N/A	#N/A	#N/A	#N/A	#N/A	#N/A	#N/A	#N/A	#N/A	#N/A	#N/A	#N/A	#N/A	#N/A	#N/A	#N/A	#N/A	#N/A	#N/A	#N/A	#N/A	#N/A	#N/A	#N/A	#N/A	#N/A	#N/A	#N/A	#N/A	0.23609	#N/A	0.192599	0.219693	0.528017	0.360644	5.82245	0.215651	1.61007	0.177442	0.190358	0.143949	0.407816	0.21592	#N/A	0.246511	0.211783	#N/A	#N/A	#N/A	#N/A	#N/A	#N/A	#N/A	#N/A	#N/A	#N/A	#N/A	#N/A	15	ENSG00000132357	CARD6	protein_coding	caspase recruitment domain family member 6 [Source:HGNC Symbol;Acc:HGNC:16394]
TLR3	#N/A	#N/A	#N/A	#N/A	#N/A	#N/A	#N/A	#N/A	#N/A	#N/A	#N/A	#N/A	#N/A	#N/A	#N/A	#N/A	#N/A	#N/A	#N/A	#N/A	#N/A	#N/A	#N/A	#N/A	#N/A	#N/A	#N/A	#N/A	#N/A	#N/A	#N/A	#N/A	#N/A	#N/A	0.167863	#N/A	0.172882	0.187887	0.176984	0.192109	0.192711	0.148962	0.214681	0.175331	0.155663	0.0903885	0.195738	0.16616	#N/A	0.181885	0.176007	#N/A	#N/A	#N/A	#N/A	#N/A	#N/A	#N/A	#N/A	#N/A	#N/A	#N/A	#N/A	15	ENSG00000164342	TLR3	protein_coding	toll like receptor 3 [Source:HGNC Symbol;Acc:HGNC:11849]
UBE2Q1	#N/A	#N/A	#N/A	#N/A	#N/A	#N/A	#N/A	#N/A	#N/A	#N/A	#N/A	#N/A	#N/A	#N/A	#N/A	#N/A	#N/A	#N/A	#N/A	#N/A	#N/A	#N/A	#N/A	#N/A	#N/A	#N/A	#N/A	#N/A	#N/A	#N/A	#N/A	#N/A	#N/A	#N/A	2.91567	#N/A	2.73123	2.35139	2.65277	3.26207	3.199	2.00932	2.30557	2.18366	1.2618	#N/A	1.92557	2.48005	#N/A	1.57674	2.47021	#N/A	#N/A	#N/A	#N/A	#N/A	0.137818	#N/A	#N/A	#N/A	#N/A	#N/A	#N/A	15	ENSG00000160714	UBE2Q1	protein_coding	ubiquitin conjugating enzyme E2 Q1 [Source:HGNC Symbol;Acc:HGNC:15698]
PLOD3	#N/A	#N/A	#N/A	#N/A	#N/A	#N/A	#N/A	#N/A	#N/A	#N/A	#N/A	#N/A	#N/A	#N/A	#N/A	#N/A	#N/A	#N/A	#N/A	#N/A	#N/A	#N/A	#N/A	#N/A	#N/A	#N/A	#N/A	#N/A	#N/A	#N/A	#N/A	#N/A	#N/A	#N/A	1.21136	#N/A	2.0218	1.39378	1.881	1.57024	1.45615	1.05757	1.49196	1.42155	1.61151	#N/A	1.34905	1.4642	1.24989	1.68708	1.38979	#N/A	#N/A	#N/A	#N/A	#N/A	#N/A	#N/A	#N/A	#N/A	#N/A	#N/A	#N/A	15	ENSG00000106397	PLOD3	protein_coding	procollagen-lysine,2-oxoglutarate 5-dioxygenase 3 [Source:HGNC Symbol;Acc:HGNC:9083]
UBE2L6	#N/A	#N/A	#N/A	#N/A	#N/A	#N/A	#N/A	#N/A	#N/A	#N/A	#N/A	#N/A	#N/A	#N/A	#N/A	#N/A	#N/A	#N/A	#N/A	#N/A	#N/A	#N/A	#N/A	#N/A	#N/A	#N/A	#N/A	#N/A	#N/A	#N/A	#N/A	#N/A	#N/A	#N/A	0.216787	#N/A	0.214584	0.221649	0.425324	0.188853	0.235795	0.179066	0.229221	0.188417	0.196668	0.112227	0.211097	0.213868	#N/A	0.209691	0.204623	#N/A	#N/A	#N/A	#N/A	#N/A	#N/A	#N/A	#N/A	#N/A	#N/A	#N/A	#N/A	15	ENSG00000156587	UBE2L6	protein_coding	ubiquitin conjugating enzyme E2 L6 [Source:HGNC Symbol;Acc:HGNC:12490]
ZNF665	#N/A	#N/A	#N/A	#N/A	#N/A	#N/A	#N/A	#N/A	#N/A	#N/A	#N/A	#N/A	#N/A	#N/A	#N/A	#N/A	#N/A	#N/A	#N/A	#N/A	#N/A	#N/A	#N/A	#N/A	#N/A	#N/A	#N/A	#N/A	#N/A	#N/A	#N/A	#N/A	#N/A	#N/A	2.62339	#N/A	1.82689	2.70418	2.70271	2.91221	3.0055	1.33363	3.00548	0.889603	0.549907	0.143551	3.08042	3.29272	#N/A	1.22641	2.5284	#N/A	#N/A	#N/A	#N/A	#N/A	#N/A	#N/A	#N/A	#N/A	#N/A	#N/A	#N/A	15	ENSG00000197497	ZNF665	protein_coding	zinc finger protein 665 [Source:HGNC Symbol;Acc:HGNC:25885]
ZNF525	#N/A	#N/A	#N/A	#N/A	#N/A	#N/A	#N/A	#N/A	#N/A	#N/A	#N/A	#N/A	#N/A	#N/A	#N/A	#N/A	#N/A	#N/A	#N/A	#N/A	#N/A	#N/A	#N/A	#N/A	#N/A	#N/A	#N/A	#N/A	#N/A	#N/A	#N/A	#N/A	#N/A	#N/A	0.169726	#N/A	0.504838	0.19569	0.18218	0.172688	0.222888	0.149073	3.89557	0.174475	0.14627	0.132392	2.59735	0.897712	#N/A	0.454953	0.218838	#N/A	#N/A	#N/A	#N/A	#N/A	#N/A	#N/A	#N/A	#N/A	#N/A	#N/A	#N/A	15	ENSG00000203326	ZNF525	protein_coding	zinc finger protein 525 [Source:HGNC Symbol;Acc:HGNC:29423]
NPHP4	#N/A	#N/A	#N/A	#N/A	#N/A	#N/A	#N/A	#N/A	#N/A	#N/A	#N/A	#N/A	#N/A	#N/A	#N/A	#N/A	#N/A	#N/A	#N/A	#N/A	#N/A	#N/A	#N/A	#N/A	#N/A	#N/A	#N/A	#N/A	#N/A	#N/A	#N/A	#N/A	#N/A	#N/A	1.32733	#N/A	1.77847	1.27213	2.09502	1.70917	1.75995	1.67422	2.07173	2.1316	1.6855	1.44396	1.58474	1.9958	#N/A	2.08438	0.872028	#N/A	#N/A	#N/A	#N/A	#N/A	#N/A	#N/A	#N/A	#N/A	#N/A	#N/A	#N/A	15	ENSG00000131697	NPHP4	protein_coding	nephrocystin 4 [Source:HGNC Symbol;Acc:HGNC:19104]
PLK2	#N/A	#N/A	#N/A	#N/A	#N/A	#N/A	#N/A	#N/A	#N/A	#N/A	#N/A	#N/A	#N/A	#N/A	#N/A	#N/A	#N/A	#N/A	#N/A	#N/A	#N/A	#N/A	#N/A	#N/A	#N/A	#N/A	#N/A	#N/A	#N/A	#N/A	#N/A	#N/A	#N/A	#N/A	0.185533	#N/A	0.216072	0.189961	0.247794	0.184717	0.4013	0.152279	0.279677	0.212831	0.20195	0.127481	0.202673	0.21059	#N/A	0.236271	0.242442	#N/A	#N/A	#N/A	#N/A	#N/A	#N/A	#N/A	#N/A	#N/A	#N/A	#N/A	#N/A	15	ENSG00000145632	PLK2	protein_coding	polo like kinase 2 [Source:HGNC Symbol;Acc:HGNC:19699]
AMPD2	#N/A	#N/A	#N/A	#N/A	#N/A	#N/A	#N/A	#N/A	#N/A	#N/A	#N/A	#N/A	#N/A	#N/A	#N/A	#N/A	#N/A	#N/A	#N/A	#N/A	#N/A	#N/A	#N/A	#N/A	#N/A	#N/A	#N/A	#N/A	#N/A	#N/A	#N/A	#N/A	#N/A	#N/A	0.648729	#N/A	2.22404	0.908553	3.58215	2.38981	3.9291	0.640082	4.83023	1.48924	0.270245	0.182844	4.53814	1.12961	#N/A	3.73429	1.80804	#N/A	#N/A	#N/A	#N/A	#N/A	#N/A	#N/A	#N/A	#N/A	#N/A	#N/A	#N/A	15	ENSG00000116337	AMPD2	protein_coding	adenosine monophosphate deaminase 2 [Source:HGNC Symbol;Acc:HGNC:469]
HIP1	#N/A	#N/A	#N/A	#N/A	#N/A	#N/A	#N/A	#N/A	#N/A	#N/A	#N/A	#N/A	#N/A	#N/A	#N/A	#N/A	#N/A	#N/A	#N/A	#N/A	#N/A	#N/A	#N/A	#N/A	#N/A	#N/A	#N/A	#N/A	#N/A	#N/A	#N/A	#N/A	#N/A	#N/A	1.10187	#N/A	0.963184	1.35683	1.1989	1.13337	1.23709	1.0322	1.23215	1.07307	1.24239	1.27471	1.11318	1.12218	#N/A	1.28833	1.27877	#N/A	#N/A	#N/A	#N/A	#N/A	#N/A	#N/A	#N/A	#N/A	#N/A	#N/A	#N/A	15	ENSG00000127946	HIP1	protein_coding	huntingtin interacting protein 1 [Source:HGNC Symbol;Acc:HGNC:4913]
#286742	#N/A	#N/A	#N/A	#N/A	#N/A	#N/A	#N/A	#N/A	#N/A	#N/A	#N/A	#N/A	#N/A	#N/A	#N/A	#N/A	#N/A	#N/A	#N/A	#N/A	#N/A	#N/A	#N/A	#N/A	#N/A	#N/A	#N/A	#N/A	#N/A	#N/A	#N/A	#N/A	#N/A	#N/A	0.235904	#N/A	0.208219	0.252062	0.255817	0.212153	0.768733	0.214216	1.0648	0.216414	0.217549	0.140092	0.217705	0.225658	#N/A	0.274258	0.233069	#N/A	#N/A	#N/A	#N/A	#N/A	#N/A	#N/A	#N/A	#N/A	#N/A	#N/A	#N/A	15	ENSG00000286742		lncRNA	novel transcript, antisense to CDK6
CTNNB1	#N/A	#N/A	#N/A	#N/A	#N/A	#N/A	#N/A	#N/A	#N/A	#N/A	#N/A	#N/A	#N/A	#N/A	#N/A	#N/A	#N/A	#N/A	#N/A	#N/A	#N/A	#N/A	#N/A	#N/A	#N/A	#N/A	#N/A	#N/A	#N/A	#N/A	#N/A	#N/A	#N/A	#N/A	0.64545	#N/A	1.14308	0.688592	1.08106	0.896871	0.674864	0.732631	0.708106	0.648237	0.781262	0.858343	0.746756	0.806754	#N/A	0.661521	0.568358	#N/A	#N/A	#N/A	#N/A	#N/A	#N/A	#N/A	#N/A	#N/A	#N/A	#N/A	#N/A	15	ENSG00000168036	CTNNB1	protein_coding	catenin beta 1 [Source:HGNC Symbol;Acc:HGNC:2514]
STARD4	#N/A	#N/A	#N/A	#N/A	#N/A	#N/A	#N/A	#N/A	#N/A	#N/A	#N/A	#N/A	#N/A	#N/A	#N/A	#N/A	#N/A	#N/A	#N/A	#N/A	#N/A	#N/A	#N/A	#N/A	#N/A	#N/A	#N/A	#N/A	#N/A	#N/A	#N/A	#N/A	#N/A	#N/A	0.245503	#N/A	0.247032	0.250888	0.260147	0.227762	0.29811	0.213099	0.291078	0.178883	0.198866	0.138387	0.243348	0.247649	#N/A	0.216948	0.208298	#N/A	#N/A	#N/A	#N/A	#N/A	#N/A	#N/A	#N/A	#N/A	#N/A	#N/A	#N/A	15	ENSG00000164211	STARD4	protein_coding	StAR related lipid transfer domain containing 4 [Source:HGNC Symbol;Acc:HGNC:18058]
FES	#N/A	#N/A	#N/A	#N/A	#N/A	#N/A	#N/A	#N/A	#N/A	#N/A	#N/A	#N/A	#N/A	#N/A	#N/A	#N/A	#N/A	#N/A	#N/A	#N/A	#N/A	#N/A	#N/A	#N/A	#N/A	#N/A	#N/A	#N/A	#N/A	#N/A	#N/A	#N/A	#N/A	#N/A	0.233312	#N/A	0.365472	0.24499	1.15811	0.599882	4.89766	0.343797	4.22155	0.340916	0.194579	0.148956	2.78547	0.776704	#N/A	0.813968	0.40644	#N/A	#N/A	#N/A	#N/A	#N/A	#N/A	#N/A	#N/A	#N/A	#N/A	#N/A	#N/A	15	ENSG00000182511	FES	protein_coding	FES proto-oncogene, tyrosine kinase [Source:HGNC Symbol;Acc:HGNC:3657]
SLC27A3#143554	#N/A	#N/A	#N/A	#N/A	#N/A	#N/A	#N/A	#N/A	#N/A	#N/A	#N/A	#N/A	#N/A	#N/A	#N/A	#N/A	#N/A	#N/A	#N/A	#N/A	#N/A	#N/A	#N/A	#N/A	#N/A	#N/A	#N/A	#N/A	#N/A	#N/A	#N/A	#N/A	#N/A	#N/A	1.20015	#N/A	0.54285	1.19626	0.667639	0.380322	3.66344	0.617808	4.20581	0.379273	0.200758	0.123314	3.03493	0.807758	#N/A	1.06905	0.599106	#N/A	#N/A	#N/A	#N/A	#N/A	#N/A	#N/A	#N/A	#N/A	#N/A	#N/A	#N/A	15	ENSG00000143554	SLC27A3	protein_coding	solute carrier family 27 member 3 [Source:HGNC Symbol;Acc:HGNC:10997]
TAF10	#N/A	#N/A	#N/A	#N/A	#N/A	#N/A	#N/A	#N/A	#N/A	#N/A	#N/A	#N/A	#N/A	#N/A	#N/A	#N/A	#N/A	#N/A	#N/A	#N/A	#N/A	#N/A	#N/A	#N/A	#N/A	#N/A	#N/A	#N/A	#N/A	#N/A	#N/A	#N/A	#N/A	#N/A	1.13992	#N/A	0.887252	1.15576	2.40972	1.49603	4.03627	0.397338	4.21402	0.272809	0.43121	0.172894	3.34324	2.80573	#N/A	0.32877	1.56144	#N/A	#N/A	#N/A	#N/A	#N/A	#N/A	#N/A	#N/A	#N/A	#N/A	#N/A	#N/A	15	ENSG00000166337	TAF10	protein_coding	TATA-box binding protein associated factor 10 [Source:HGNC Symbol;Acc:HGNC:11543]
ATP11C	#N/A	#N/A	#N/A	#N/A	#N/A	#N/A	#N/A	#N/A	#N/A	#N/A	#N/A	#N/A	#N/A	#N/A	#N/A	#N/A	#N/A	#N/A	#N/A	#N/A	#N/A	#N/A	#N/A	#N/A	#N/A	#N/A	#N/A	#N/A	#N/A	#N/A	#N/A	#N/A	#N/A	#N/A	1.96396	#N/A	1.25917	1.63328	1.26773	1.35853	1.40841	1.59896	1.09813	1.6791	1.13109	1.47602	1.11643	1.39275	#N/A	0.61344	1.17017	#N/A	#N/A	#N/A	#N/A	#N/A	#N/A	#N/A	#N/A	#N/A	#N/A	#N/A	#N/A	15	ENSG00000101974	ATP11C	protein_coding	ATPase phospholipid transporting 11C [Source:HGNC Symbol;Acc:HGNC:13554]
CDR2L	#N/A	#N/A	#N/A	#N/A	#N/A	#N/A	#N/A	#N/A	#N/A	#N/A	#N/A	#N/A	#N/A	#N/A	#N/A	#N/A	#N/A	#N/A	#N/A	#N/A	#N/A	#N/A	#N/A	#N/A	#N/A	#N/A	#N/A	#N/A	#N/A	#N/A	#N/A	#N/A	#N/A	#N/A	0.395509	0.0730668	0.306265	0.252311	0.436131	0.310623	5.37444	0.231206	3.73852	0.255051	0.246499	#N/A	0.537985	0.272627	#N/A	0.256707	0.737558	#N/A	#N/A	#N/A	#N/A	#N/A	#N/A	#N/A	#N/A	#N/A	#N/A	#N/A	#N/A	15	ENSG00000109089	CDR2L	protein_coding	cerebellar degeneration related protein 2 like [Source:HGNC Symbol;Acc:HGNC:29999]
SLC30A1	#N/A	#N/A	#N/A	#N/A	#N/A	#N/A	#N/A	#N/A	#N/A	#N/A	#N/A	#N/A	#N/A	#N/A	#N/A	#N/A	#N/A	#N/A	#N/A	#N/A	#N/A	#N/A	#N/A	#N/A	#N/A	#N/A	#N/A	#N/A	#N/A	#N/A	#N/A	#N/A	#N/A	#N/A	0.176086	#N/A	0.176216	0.214078	0.210282	0.190132	0.370798	0.147672	0.349763	0.192783	0.182	0.12957	0.221733	0.199044	#N/A	0.216552	0.209708	#N/A	#N/A	#N/A	#N/A	#N/A	#N/A	#N/A	#N/A	#N/A	#N/A	#N/A	#N/A	15	ENSG00000170385	SLC30A1	protein_coding	solute carrier family 30 member 1 [Source:HGNC Symbol;Acc:HGNC:11012]
EIF2AK2	#N/A	#N/A	#N/A	#N/A	#N/A	#N/A	#N/A	#N/A	#N/A	#N/A	#N/A	#N/A	#N/A	#N/A	#N/A	#N/A	#N/A	#N/A	#N/A	#N/A	#N/A	#N/A	#N/A	#N/A	#N/A	#N/A	#N/A	#N/A	#N/A	#N/A	#N/A	#N/A	#N/A	#N/A	0.922225	#N/A	1.15758	0.905135	1.14177	1.07394	0.909552	0.758999	0.899999	1.12144	0.932968	0.709558	0.822522	0.94896	#N/A	1.01983	0.961462	#N/A	#N/A	#N/A	#N/A	#N/A	#N/A	#N/A	#N/A	#N/A	#N/A	#N/A	#N/A	15	ENSG00000055332	EIF2AK2	protein_coding	eukaryotic translation initiation factor 2 alpha kinase 2 [Source:HGNC Symbol;Acc:HGNC:9437]
KCTD15	#N/A	#N/A	#N/A	#N/A	#N/A	#N/A	#N/A	#N/A	#N/A	#N/A	#N/A	#N/A	#N/A	#N/A	#N/A	#N/A	#N/A	#N/A	#N/A	#N/A	#N/A	#N/A	#N/A	#N/A	#N/A	#N/A	#N/A	#N/A	#N/A	#N/A	#N/A	#N/A	#N/A	#N/A	0.209173	#N/A	0.184158	0.231554	0.40706	0.229915	0.328789	0.147437	3.78754	0.199149	0.167709	0.128509	0.28521	0.237398	#N/A	0.228946	0.252711	#N/A	#N/A	#N/A	#N/A	#N/A	#N/A	#N/A	#N/A	#N/A	#N/A	#N/A	#N/A	15	ENSG00000153885	KCTD15	protein_coding	potassium channel tetramerization domain containing 15 [Source:HGNC Symbol;Acc:HGNC:23297]
MSMO1	#N/A	#N/A	#N/A	#N/A	#N/A	#N/A	#N/A	#N/A	#N/A	#N/A	#N/A	#N/A	#N/A	#N/A	#N/A	#N/A	#N/A	#N/A	#N/A	#N/A	#N/A	#N/A	#N/A	#N/A	#N/A	#N/A	#N/A	#N/A	#N/A	#N/A	#N/A	#N/A	#N/A	#N/A	1.11991	0.0922961	2.39662	0.979568	2.29849	1.11808	1.22838	0.604541	2.03517	0.780358	0.661214	#N/A	1.53805	1.94546	#N/A	2.2444	1.48781	#N/A	#N/A	#N/A	#N/A	#N/A	#N/A	#N/A	#N/A	#N/A	#N/A	#N/A	#N/A	15	ENSG00000052802	MSMO1	protein_coding	methylsterol monooxygenase 1 [Source:HGNC Symbol;Acc:HGNC:10545]
ADGRL1#072071	#N/A	#N/A	#N/A	#N/A	#N/A	#N/A	#N/A	#N/A	#N/A	#N/A	#N/A	#N/A	#N/A	#N/A	#N/A	#N/A	#N/A	#N/A	#N/A	#N/A	#N/A	#N/A	#N/A	#N/A	#N/A	#N/A	#N/A	#N/A	#N/A	#N/A	#N/A	#N/A	#N/A	#N/A	0.428595	#N/A	0.498129	0.156297	1.19838	1.05944	2.89475	0.180536	2.38083	0.186542	0.136112	0.0936866	1.42966	0.365451	#N/A	0.777087	0.292528	#N/A	#N/A	#N/A	#N/A	#N/A	#N/A	#N/A	#N/A	#N/A	#N/A	#N/A	#N/A	15	ENSG00000072071	ADGRL1	protein_coding	adhesion G protein-coupled receptor L1 [Source:HGNC Symbol;Acc:HGNC:20973]
SHKBP1	#N/A	#N/A	#N/A	#N/A	#N/A	#N/A	#N/A	#N/A	#N/A	#N/A	#N/A	#N/A	#N/A	#N/A	#N/A	#N/A	#N/A	#N/A	#N/A	#N/A	#N/A	#N/A	#N/A	#N/A	#N/A	#N/A	#N/A	#N/A	#N/A	#N/A	#N/A	#N/A	#N/A	#N/A	0.296373	#N/A	0.192646	0.241021	0.338735	0.338025	3.94805	0.186604	3.89012	0.157198	0.188185	0.142894	0.851187	0.508367	#N/A	0.279491	0.356306	#N/A	#N/A	#N/A	#N/A	#N/A	#N/A	#N/A	#N/A	#N/A	#N/A	#N/A	#N/A	15	ENSG00000160410	SHKBP1	protein_coding	SH3KBP1 binding protein 1 [Source:HGNC Symbol;Acc:HGNC:19214]
RNPEPL1	#N/A	#N/A	#N/A	#N/A	#N/A	#N/A	#N/A	#N/A	#N/A	#N/A	#N/A	#N/A	#N/A	#N/A	#N/A	#N/A	#N/A	#N/A	#N/A	#N/A	#N/A	#N/A	#N/A	#N/A	#N/A	#N/A	#N/A	#N/A	#N/A	#N/A	#N/A	#N/A	#N/A	#N/A	0.291278	#N/A	0.232245	0.463199	0.776849	1.80732	4.77079	0.19413	5.73638	0.335841	0.210739	0.13175	1.03225	0.260332	#N/A	0.425492	1.51021	#N/A	#N/A	#N/A	#N/A	#N/A	#N/A	#N/A	#N/A	#N/A	#N/A	#N/A	#N/A	15	ENSG00000142327	RNPEPL1	protein_coding	arginyl aminopeptidase like 1 [Source:HGNC Symbol;Acc:HGNC:10079]
PRXL2A	#N/A	#N/A	#N/A	#N/A	#N/A	#N/A	#N/A	#N/A	#N/A	#N/A	#N/A	#N/A	#N/A	#N/A	#N/A	#N/A	#N/A	#N/A	#N/A	#N/A	#N/A	#N/A	#N/A	#N/A	#N/A	#N/A	#N/A	#N/A	#N/A	#N/A	#N/A	#N/A	#N/A	#N/A	0.22749	#N/A	0.184481	0.323132	0.2021	0.162256	0.765176	0.103758	1.55084	0.151584	0.123602	0.0859274	0.283754	0.226469	#N/A	0.234103	0.53496	#N/A	#N/A	#N/A	#N/A	#N/A	#N/A	#N/A	#N/A	#N/A	#N/A	#N/A	#N/A	15	ENSG00000122378	PRXL2A	protein_coding	peroxiredoxin like 2A [Source:HGNC Symbol;Acc:HGNC:28651]
SQLE	#N/A	#N/A	#N/A	#N/A	#N/A	#N/A	#N/A	#N/A	#N/A	#N/A	#N/A	#N/A	#N/A	#N/A	#N/A	#N/A	#N/A	#N/A	#N/A	#N/A	#N/A	#N/A	#N/A	#N/A	#N/A	#N/A	#N/A	#N/A	#N/A	#N/A	#N/A	#N/A	#N/A	#N/A	0.401796	#N/A	0.224327	0.631943	0.212544	0.253772	3.19127	0.213259	3.39801	0.191943	0.193796	0.109604	0.884741	0.552197	#N/A	0.197765	0.225833	#N/A	#N/A	#N/A	#N/A	#N/A	#N/A	#N/A	#N/A	#N/A	#N/A	#N/A	#N/A	15	ENSG00000104549	SQLE	protein_coding	squalene epoxidase [Source:HGNC Symbol;Acc:HGNC:11279]
IRF9#213928	#N/A	#N/A	#N/A	#N/A	#N/A	#N/A	#N/A	#N/A	#N/A	#N/A	#N/A	#N/A	#N/A	#N/A	#N/A	#N/A	#N/A	#N/A	#N/A	#N/A	#N/A	#N/A	#N/A	#N/A	#N/A	#N/A	#N/A	#N/A	#N/A	#N/A	#N/A	#N/A	#N/A	#N/A	1.96689	#N/A	1.62414	1.86512	1.95323	1.73734	1.99454	1.4475	1.45736	1.17867	0.964491	1.35685	1.57266	2.12272	#N/A	1.22328	2.09999	#N/A	#N/A	#N/A	#N/A	#N/A	#N/A	#N/A	#N/A	#N/A	#N/A	#N/A	#N/A	15	ENSG00000213928	IRF9	protein_coding	interferon regulatory factor 9 [Source:HGNC Symbol;Acc:HGNC:6131]
CLDN15	#N/A	#N/A	#N/A	#N/A	#N/A	#N/A	#N/A	#N/A	#N/A	#N/A	#N/A	#N/A	#N/A	#N/A	#N/A	#N/A	#N/A	#N/A	#N/A	#N/A	#N/A	#N/A	#N/A	#N/A	#N/A	#N/A	#N/A	#N/A	#N/A	#N/A	#N/A	#N/A	#N/A	#N/A	1.93349	#N/A	1.6498	1.77737	2.329	2.47409	2.80589	1.18141	2.78154	1.20291	0.825343	0.143166	2.06948	2.26857	#N/A	2.07236	2.3046	#N/A	#N/A	#N/A	#N/A	#N/A	#N/A	#N/A	#N/A	#N/A	#N/A	#N/A	#N/A	15	ENSG00000106404	CLDN15	protein_coding	claudin 15 [Source:HGNC Symbol;Acc:HGNC:2036]
SRGN	#N/A	#N/A	#N/A	#N/A	#N/A	#N/A	#N/A	#N/A	#N/A	#N/A	#N/A	#N/A	#N/A	#N/A	#N/A	#N/A	#N/A	#N/A	#N/A	#N/A	#N/A	#N/A	#N/A	#N/A	#N/A	#N/A	#N/A	#N/A	#N/A	#N/A	#N/A	#N/A	#N/A	#N/A	0.107455	#N/A	0.085832	0.110567	0.11167	0.106341	0.130492	0.0944456	0.116203	0.073635	0.0922616	0.0578067	0.0808581	0.0918291	#N/A	0.0908232	0.113679	#N/A	#N/A	#N/A	#N/A	#N/A	#N/A	#N/A	#N/A	#N/A	#N/A	#N/A	#N/A	15	ENSG00000122862	SRGN	protein_coding	serglycin [Source:HGNC Symbol;Acc:HGNC:9361]
BCL2L1	#N/A	#N/A	#N/A	#N/A	#N/A	#N/A	#N/A	#N/A	#N/A	#N/A	#N/A	#N/A	#N/A	#N/A	#N/A	#N/A	#N/A	#N/A	#N/A	#N/A	#N/A	#N/A	#N/A	#N/A	#N/A	#N/A	#N/A	#N/A	#N/A	#N/A	#N/A	#N/A	#N/A	#N/A	0.625807	#N/A	0.824104	0.880925	1.30344	0.810252	0.585094	0.523296	1.23853	0.666254	0.962486	0.819446	1.1635	1.00563	1.54627	1.16654	#N/A	#N/A	#N/A	#N/A	#N/A	#N/A	#N/A	#N/A	#N/A	#N/A	#N/A	#N/A	#N/A	15	ENSG00000171552	BCL2L1	protein_coding	BCL2 like 1 [Source:HGNC Symbol;Acc:HGNC:992]
PLCD1	#N/A	#N/A	#N/A	#N/A	#N/A	#N/A	#N/A	#N/A	#N/A	#N/A	#N/A	#N/A	#N/A	#N/A	#N/A	#N/A	#N/A	#N/A	#N/A	#N/A	#N/A	#N/A	#N/A	#N/A	#N/A	#N/A	#N/A	#N/A	#N/A	#N/A	#N/A	#N/A	#N/A	#N/A	1.55543	#N/A	1.81967	1.79805	2.1196	2.10864	1.68374	0.889072	2.58922	1.19403	0.780516	0.28994	1.59133	1.63183	#N/A	1.9898	2.13541	#N/A	#N/A	#N/A	#N/A	#N/A	#N/A	#N/A	#N/A	#N/A	#N/A	#N/A	#N/A	15	ENSG00000187091	PLCD1	protein_coding	phospholipase C delta 1 [Source:HGNC Symbol;Acc:HGNC:9060]
SYK	#N/A	#N/A	#N/A	#N/A	#N/A	#N/A	#N/A	#N/A	#N/A	#N/A	#N/A	#N/A	#N/A	#N/A	#N/A	#N/A	#N/A	#N/A	#N/A	#N/A	#N/A	#N/A	#N/A	#N/A	#N/A	#N/A	#N/A	#N/A	#N/A	#N/A	#N/A	#N/A	#N/A	#N/A	0.245726	#N/A	0.564835	0.268518	0.229845	0.476585	5.30184	0.189199	3.28306	0.216055	0.212358	0.153625	1.51012	0.341667	#N/A	0.367737	0.239418	#N/A	#N/A	#N/A	#N/A	#N/A	#N/A	#N/A	#N/A	#N/A	#N/A	#N/A	#N/A	15	ENSG00000165025	SYK	protein_coding	spleen associated tyrosine kinase [Source:HGNC Symbol;Acc:HGNC:11491]
SLC22A17	#N/A	#N/A	#N/A	#N/A	#N/A	#N/A	#N/A	#N/A	#N/A	#N/A	#N/A	#N/A	#N/A	#N/A	#N/A	#N/A	#N/A	#N/A	#N/A	#N/A	#N/A	#N/A	#N/A	#N/A	#N/A	#N/A	#N/A	#N/A	#N/A	#N/A	#N/A	#N/A	#N/A	#N/A	0.251039	#N/A	0.248706	0.262442	0.27545	0.248033	0.458055	0.215392	0.40203	0.23088	0.228353	0.146266	0.306361	0.252457	#N/A	0.236507	0.236272	#N/A	#N/A	#N/A	#N/A	#N/A	#N/A	#N/A	#N/A	#N/A	#N/A	#N/A	#N/A	15	ENSG00000092096	SLC22A17	protein_coding	solute carrier family 22 member 17 [Source:HGNC Symbol;Acc:HGNC:23095]
DEPP1	#N/A	#N/A	#N/A	#N/A	#N/A	#N/A	#N/A	#N/A	#N/A	#N/A	#N/A	#N/A	#N/A	#N/A	#N/A	#N/A	#N/A	#N/A	#N/A	#N/A	#N/A	#N/A	#N/A	#N/A	#N/A	#N/A	#N/A	#N/A	#N/A	#N/A	#N/A	#N/A	#N/A	#N/A	0.250441	#N/A	0.304852	0.25555	0.848005	0.237641	0.301957	0.192167	0.260198	0.220568	0.219472	0.143475	0.493862	0.226926	#N/A	0.224633	0.258738	#N/A	#N/A	#N/A	#N/A	#N/A	#N/A	#N/A	#N/A	#N/A	#N/A	#N/A	#N/A	15	ENSG00000165507	DEPP1	protein_coding	DEPP1 autophagy regulator [Source:HGNC Symbol;Acc:HGNC:23355]
SLC35F6	#N/A	#N/A	#N/A	#N/A	#N/A	#N/A	#N/A	#N/A	#N/A	#N/A	#N/A	#N/A	#N/A	#N/A	#N/A	#N/A	#N/A	#N/A	#N/A	#N/A	#N/A	#N/A	#N/A	#N/A	#N/A	#N/A	#N/A	#N/A	#N/A	#N/A	#N/A	#N/A	#N/A	#N/A	1.36483	#N/A	1.81393	2.02451	2.12275	2.15306	1.53211	1.41715	1.45876	1.80517	1.67761	1.17381	1.32279	1.90946	#N/A	1.21188	1.34135	#N/A	#N/A	#N/A	#N/A	#N/A	#N/A	#N/A	#N/A	#N/A	#N/A	#N/A	#N/A	15	ENSG00000213699	SLC35F6	protein_coding	solute carrier family 35 member F6 [Source:HGNC Symbol;Acc:HGNC:26055]
SLFN12L	#N/A	#N/A	#N/A	#N/A	#N/A	#N/A	#N/A	#N/A	#N/A	#N/A	#N/A	#N/A	#N/A	#N/A	#N/A	#N/A	#N/A	#N/A	#N/A	#N/A	#N/A	#N/A	#N/A	#N/A	#N/A	#N/A	#N/A	#N/A	#N/A	#N/A	#N/A	#N/A	#N/A	#N/A	0.251456	#N/A	0.980266	0.425526	1.87692	0.896712	5.94398	0.216604	4.17926	0.245347	0.326004	0.167616	3.09513	0.269717	#N/A	2.94477	1.4263	#N/A	#N/A	#N/A	#N/A	#N/A	#N/A	#N/A	#N/A	#N/A	#N/A	#N/A	#N/A	15	ENSG00000205045	SLFN12L	protein_coding	schlafen family member 12 like [Source:HGNC Symbol;Acc:HGNC:33920]
#287998	#N/A	#N/A	#N/A	#N/A	#N/A	#N/A	#N/A	#N/A	#N/A	#N/A	#N/A	#N/A	#N/A	#N/A	#N/A	#N/A	#N/A	#N/A	#N/A	#N/A	#N/A	#N/A	#N/A	#N/A	#N/A	#N/A	#N/A	#N/A	#N/A	#N/A	#N/A	#N/A	#N/A	#N/A	0.106173	#N/A	0.0760037	0.08266	0.111087	0.0712655	0.0779273	0.0558243	0.0477588	0.0961345	0.07197	#N/A	0.0444288	0.0281218	#N/A	0.0827502	0.112019	#N/A	#N/A	#N/A	#N/A	#N/A	#N/A	#N/A	#N/A	#N/A	#N/A	0.0615745	#N/A	15	ENSG00000287998		lncRNA	novel transcript
ZNF675	#N/A	#N/A	#N/A	#N/A	#N/A	#N/A	#N/A	#N/A	#N/A	#N/A	#N/A	#N/A	#N/A	#N/A	#N/A	#N/A	#N/A	#N/A	#N/A	#N/A	#N/A	#N/A	#N/A	#N/A	#N/A	#N/A	#N/A	#N/A	#N/A	#N/A	#N/A	#N/A	#N/A	#N/A	0.938374	#N/A	1.46941	0.740111	1.53789	0.856093	0.850963	0.861699	1.51087	1.37043	1.98879	#N/A	1.13509	1.34829	#N/A	1.86518	0.810614	#N/A	#N/A	#N/A	#N/A	#N/A	0.394687	#N/A	#N/A	#N/A	#N/A	#N/A	#N/A	15	ENSG00000197372	ZNF675	protein_coding	zinc finger protein 675 [Source:HGNC Symbol;Acc:HGNC:30768]
CYTH2	#N/A	#N/A	#N/A	#N/A	#N/A	#N/A	#N/A	#N/A	#N/A	#N/A	#N/A	#N/A	#N/A	#N/A	#N/A	#N/A	#N/A	#N/A	#N/A	#N/A	#N/A	#N/A	#N/A	#N/A	#N/A	#N/A	#N/A	#N/A	#N/A	#N/A	#N/A	#N/A	#N/A	#N/A	1.09525	#N/A	1.5884	1.35463	2.07248	1.23553	1.195	1.29237	1.69255	1.80023	2.04195	1.61957	1.44432	1.3386	#N/A	1.66406	1.0358	#N/A	#N/A	#N/A	#N/A	#N/A	#N/A	#N/A	#N/A	#N/A	#N/A	#N/A	#N/A	15	ENSG00000105443	CYTH2	protein_coding	cytohesin 2 [Source:HGNC Symbol;Acc:HGNC:9502]
ISG20	#N/A	#N/A	#N/A	#N/A	#N/A	#N/A	#N/A	#N/A	#N/A	#N/A	#N/A	#N/A	#N/A	#N/A	#N/A	#N/A	#N/A	#N/A	#N/A	#N/A	#N/A	#N/A	#N/A	#N/A	#N/A	#N/A	#N/A	#N/A	#N/A	#N/A	#N/A	#N/A	#N/A	#N/A	0.245687	#N/A	0.194987	0.287853	0.208881	0.223055	0.892572	0.171584	1.31687	0.206527	0.216412	0.118509	0.215185	0.221001	#N/A	0.225146	0.2068	#N/A	#N/A	#N/A	#N/A	#N/A	#N/A	#N/A	#N/A	#N/A	#N/A	#N/A	#N/A	15	ENSG00000172183	ISG20	protein_coding	interferon stimulated exonuclease gene 20 [Source:HGNC Symbol;Acc:HGNC:6130]
HLA-DPA1#231389	#N/A	#N/A	#N/A	#N/A	#N/A	#N/A	#N/A	#N/A	#N/A	#N/A	#N/A	#N/A	#N/A	#N/A	#N/A	#N/A	#N/A	#N/A	#N/A	#N/A	#N/A	#N/A	#N/A	#N/A	#N/A	#N/A	#N/A	#N/A	#N/A	#N/A	#N/A	#N/A	#N/A	#N/A	0.189786	#N/A	0.16785	0.192935	0.163875	0.192126	0.219805	0.149352	0.200272	0.177378	0.169545	0.113431	0.198155	0.188707	#N/A	0.16184	0.197311	#N/A	#N/A	#N/A	#N/A	#N/A	#N/A	#N/A	#N/A	#N/A	#N/A	#N/A	#N/A	15	ENSG00000231389	HLA-DPA1	protein_coding	major histocompatibility complex, class II, DP alpha 1 [Source:HGNC Symbol;Acc:HGNC:4938]
PLAUR	#N/A	#N/A	#N/A	#N/A	#N/A	#N/A	#N/A	#N/A	#N/A	#N/A	#N/A	#N/A	#N/A	#N/A	#N/A	#N/A	#N/A	#N/A	#N/A	#N/A	#N/A	#N/A	#N/A	#N/A	#N/A	#N/A	#N/A	#N/A	#N/A	#N/A	#N/A	#N/A	#N/A	#N/A	0.134371	#N/A	0.0979533	0.179858	0.189724	0.128904	0.451028	0.141917	1.39062	0.165285	0.141808	0.0785271	0.213477	0.119099	#N/A	0.14297	0.124845	#N/A	#N/A	#N/A	#N/A	#N/A	#N/A	#N/A	#N/A	#N/A	#N/A	#N/A	#N/A	15	ENSG00000011422	PLAUR	protein_coding	plasminogen activator, urokinase receptor [Source:HGNC Symbol;Acc:HGNC:9053]
ITPRIPL2	#N/A	#N/A	#N/A	#N/A	#N/A	#N/A	#N/A	#N/A	#N/A	#N/A	#N/A	#N/A	#N/A	#N/A	#N/A	#N/A	#N/A	#N/A	#N/A	#N/A	#N/A	#N/A	#N/A	#N/A	#N/A	#N/A	#N/A	#N/A	#N/A	#N/A	#N/A	#N/A	#N/A	#N/A	1.00164	#N/A	1.39622	1.01984	1.01637	1.24989	1.04745	0.961137	0.455696	#N/A	#N/A	0.907349	0.565045	0.686853	#N/A	0.550447	1.10457	#N/A	#N/A	#N/A	#N/A	#N/A	#N/A	#N/A	#N/A	#N/A	#N/A	1.81303	2.2129	15	ENSG00000205730	ITPRIPL2	protein_coding	ITPRIP like 2 [Source:HGNC Symbol;Acc:HGNC:27257]
ZFP36	#N/A	#N/A	#N/A	#N/A	#N/A	#N/A	#N/A	#N/A	#N/A	#N/A	#N/A	#N/A	#N/A	#N/A	#N/A	#N/A	#N/A	#N/A	#N/A	#N/A	#N/A	#N/A	#N/A	#N/A	#N/A	#N/A	#N/A	#N/A	#N/A	#N/A	#N/A	#N/A	#N/A	#N/A	1.75315	#N/A	2.52322	1.79308	1.77249	2.01747	2.27408	2.21842	1.06105	0.808221	0.925025	1.08129	0.830047	1.26043	#N/A	0.750389	1.71073	#N/A	#N/A	#N/A	#N/A	#N/A	#N/A	#N/A	#N/A	#N/A	#N/A	#N/A	#N/A	15	ENSG00000128016	ZFP36	protein_coding	ZFP36 ring finger protein [Source:HGNC Symbol;Acc:HGNC:12862]
LINC02100	#N/A	#N/A	#N/A	#N/A	#N/A	#N/A	#N/A	#N/A	#N/A	#N/A	#N/A	#N/A	#N/A	#N/A	#N/A	#N/A	#N/A	#N/A	#N/A	#N/A	#N/A	#N/A	#N/A	#N/A	#N/A	#N/A	#N/A	#N/A	#N/A	#N/A	#N/A	#N/A	#N/A	#N/A	0.266184	#N/A	1.16184	0.670536	2.6053	0.996331	6.82061	0.229336	4.42345	0.244568	0.250882	0.167908	2.38252	0.496721	#N/A	0.297271	0.651195	#N/A	#N/A	#N/A	#N/A	#N/A	#N/A	#N/A	#N/A	#N/A	#N/A	#N/A	#N/A	15	ENSG00000248693	LINC02100	lncRNA	long intergenic non-protein coding RNA 2100 [Source:HGNC Symbol;Acc:HGNC:52955]
MANF	#N/A	#N/A	#N/A	#N/A	#N/A	#N/A	#N/A	#N/A	#N/A	#N/A	#N/A	#N/A	#N/A	#N/A	#N/A	#N/A	#N/A	#N/A	#N/A	#N/A	#N/A	#N/A	#N/A	#N/A	#N/A	#N/A	#N/A	#N/A	#N/A	#N/A	#N/A	#N/A	#N/A	#N/A	0.16235	#N/A	0.448509	0.357655	0.570712	0.556629	0.914577	0.154984	2.28282	0.254201	0.192246	0.123328	0.846313	0.813261	#N/A	0.409962	0.438542	#N/A	#N/A	#N/A	#N/A	#N/A	#N/A	#N/A	#N/A	#N/A	#N/A	#N/A	#N/A	15	ENSG00000145050	MANF	protein_coding	mesencephalic astrocyte derived neurotrophic factor [Source:HGNC Symbol;Acc:HGNC:15461]
#232259	#N/A	#N/A	#N/A	#N/A	#N/A	#N/A	#N/A	#N/A	#N/A	#N/A	#N/A	#N/A	#N/A	#N/A	#N/A	#N/A	#N/A	#N/A	#N/A	#N/A	#N/A	#N/A	#N/A	#N/A	#N/A	#N/A	#N/A	#N/A	#N/A	#N/A	#N/A	#N/A	#N/A	#N/A	0.157522	#N/A	0.157866	0.161947	0.162346	0.148022	0.157954	0.139096	0.174668	0.145329	0.138744	#N/A	0.151533	0.157535	#N/A	0.159091	0.146174	0.128233	#N/A	#N/A	#N/A	#N/A	#N/A	#N/A	#N/A	#N/A	#N/A	#N/A	#N/A	15	ENSG00000232259		lncRNA	novel transcript
IVNS1ABP	#N/A	#N/A	#N/A	#N/A	#N/A	#N/A	#N/A	#N/A	#N/A	#N/A	#N/A	#N/A	#N/A	#N/A	#N/A	#N/A	#N/A	#N/A	#N/A	#N/A	#N/A	#N/A	#N/A	#N/A	#N/A	#N/A	#N/A	#N/A	#N/A	#N/A	#N/A	#N/A	#N/A	#N/A	0.693098	#N/A	1.31284	0.848798	1.36428	1.26715	0.845054	0.878472	0.743176	#N/A	0.775111	#N/A	#N/A	0.765492	#N/A	0.605371	0.931926	#N/A	#N/A	#N/A	1.2208	1.30181	#N/A	1.15078	#N/A	#N/A	#N/A	#N/A	#N/A	15	ENSG00000116679	IVNS1ABP	protein_coding	influenza virus NS1A binding protein [Source:HGNC Symbol;Acc:HGNC:16951]
RAB8B	#N/A	#N/A	#N/A	#N/A	#N/A	#N/A	#N/A	#N/A	#N/A	#N/A	#N/A	#N/A	#N/A	#N/A	#N/A	#N/A	#N/A	#N/A	#N/A	#N/A	#N/A	#N/A	#N/A	#N/A	#N/A	#N/A	#N/A	#N/A	#N/A	#N/A	#N/A	#N/A	#N/A	#N/A	1.19897	#N/A	1.05151	1.15798	1.0196	1.25973	1.192	1.3052	1.0209	1.00287	1.2568	1.43093	1.08292	1.36202	#N/A	0.87288	1.30237	#N/A	#N/A	#N/A	#N/A	#N/A	#N/A	#N/A	#N/A	#N/A	#N/A	#N/A	#N/A	15	ENSG00000166128	RAB8B	protein_coding	RAB8B, member RAS oncogene family [Source:HGNC Symbol;Acc:HGNC:30273]
PPP1R14A	#N/A	#N/A	#N/A	#N/A	#N/A	#N/A	#N/A	#N/A	#N/A	#N/A	#N/A	#N/A	#N/A	#N/A	#N/A	#N/A	#N/A	#N/A	#N/A	#N/A	#N/A	#N/A	#N/A	#N/A	#N/A	#N/A	#N/A	#N/A	#N/A	#N/A	#N/A	#N/A	#N/A	#N/A	0.188813	#N/A	0.188543	0.193302	0.141778	0.164282	0.219896	0.166422	0.216336	0.153176	0.143926	0.109915	0.199308	0.172524	#N/A	0.180835	0.189799	#N/A	#N/A	#N/A	#N/A	#N/A	#N/A	#N/A	#N/A	#N/A	#N/A	#N/A	#N/A	15	ENSG00000167641	PPP1R14A	protein_coding	protein phosphatase 1 regulatory inhibitor subunit 14A [Source:HGNC Symbol;Acc:HGNC:14871]
RFTN1	#N/A	#N/A	#N/A	#N/A	#N/A	#N/A	#N/A	#N/A	#N/A	#N/A	#N/A	#N/A	#N/A	#N/A	#N/A	#N/A	#N/A	#N/A	#N/A	#N/A	#N/A	#N/A	#N/A	#N/A	#N/A	#N/A	#N/A	#N/A	#N/A	#N/A	#N/A	#N/A	#N/A	#N/A	0.977668	#N/A	1.06902	1.01943	1.30023	1.02432	0.948179	0.840759	1.26971	1.00241	1.04669	1.16685	1.07944	1.04679	#N/A	1.16725	0.940095	#N/A	#N/A	#N/A	#N/A	#N/A	#N/A	#N/A	#N/A	#N/A	#N/A	#N/A	#N/A	15	ENSG00000131378	RFTN1	protein_coding	raftlin, lipid raft linker 1 [Source:HGNC Symbol;Acc:HGNC:30278]
FIGNL2	#N/A	#N/A	#N/A	#N/A	#N/A	#N/A	#N/A	#N/A	#N/A	#N/A	#N/A	#N/A	#N/A	#N/A	#N/A	#N/A	#N/A	#N/A	#N/A	#N/A	#N/A	#N/A	#N/A	#N/A	#N/A	#N/A	#N/A	#N/A	#N/A	#N/A	#N/A	#N/A	#N/A	#N/A	0.151355	#N/A	0.16795	0.185232	0.135753	0.138482	0.201095	0.142172	0.894505	0.12882	0.142762	0.108983	0.159281	0.1354	#N/A	0.150449	0.182043	#N/A	#N/A	#N/A	#N/A	#N/A	#N/A	#N/A	#N/A	#N/A	#N/A	#N/A	#N/A	15	ENSG00000261308	FIGNL2	protein_coding	fidgetin like 2 [Source:HGNC Symbol;Acc:HGNC:13287]
#260661	#N/A	#N/A	#N/A	#N/A	#N/A	#N/A	#N/A	#N/A	#N/A	#N/A	#N/A	#N/A	#N/A	#N/A	#N/A	#N/A	#N/A	#N/A	#N/A	#N/A	#N/A	#N/A	#N/A	#N/A	#N/A	#N/A	#N/A	#N/A	#N/A	#N/A	#N/A	#N/A	#N/A	#N/A	0.169418	0.0700031	0.272108	0.260461	0.164545	0.452491	1.991	0.179444	2.06299	0.103745	0.174677	0.128528	0.364763	0.204703	#N/A	0.330305	#N/A	#N/A	#N/A	#N/A	#N/A	#N/A	#N/A	#N/A	#N/A	#N/A	#N/A	#N/A	#N/A	15	ENSG00000260661		lncRNA	novel transcript, antisense to SLCO3A1
#277511	#N/A	#N/A	#N/A	#N/A	#N/A	#N/A	#N/A	#N/A	#N/A	#N/A	#N/A	#N/A	#N/A	#N/A	#N/A	#N/A	#N/A	#N/A	#N/A	#N/A	#N/A	#N/A	#N/A	#N/A	#N/A	#N/A	#N/A	#N/A	#N/A	#N/A	#N/A	#N/A	#N/A	#N/A	1.17859	#N/A	0.877101	1.76289	2.26489	0.354313	3.71333	0.515723	3.08947	0.220072	0.26763	0.158645	2.26535	0.824676	#N/A	1.83088	1.84637	#N/A	#N/A	#N/A	#N/A	#N/A	#N/A	#N/A	#N/A	#N/A	#N/A	#N/A	#N/A	15	ENSG00000277511		lncRNA	novel transcript
SRGAP2-AS1	#N/A	#N/A	#N/A	#N/A	#N/A	#N/A	#N/A	#N/A	#N/A	#N/A	#N/A	#N/A	#N/A	#N/A	#N/A	#N/A	#N/A	#N/A	#N/A	#N/A	#N/A	#N/A	#N/A	#N/A	#N/A	#N/A	#N/A	#N/A	#N/A	#N/A	#N/A	#N/A	#N/A	#N/A	0.189309	#N/A	0.125876	0.167439	0.161465	0.162071	0.615957	0.170858	3.20639	0.155446	0.168739	0.111237	0.148013	0.186438	#N/A	0.144815	0.191588	#N/A	#N/A	#N/A	#N/A	#N/A	#N/A	#N/A	#N/A	#N/A	#N/A	#N/A	#N/A	15	ENSG00000230806	SRGAP2-AS1	lncRNA	SRGAP2 antisense RNA 1 [Source:HGNC Symbol;Acc:HGNC:40902]
RIC8A	#N/A	#N/A	#N/A	#N/A	#N/A	#N/A	#N/A	#N/A	#N/A	#N/A	#N/A	#N/A	#N/A	#N/A	#N/A	#N/A	#N/A	#N/A	#N/A	#N/A	#N/A	#N/A	#N/A	#N/A	#N/A	#N/A	#N/A	#N/A	#N/A	#N/A	#N/A	#N/A	#N/A	#N/A	1.51814	#N/A	2.15661	1.54248	1.91973	2.14296	1.81008	0.867802	1.8447	1.02315	0.989107	0.225973	1.70248	1.28599	#N/A	1.62392	1.36428	#N/A	#N/A	#N/A	#N/A	#N/A	#N/A	#N/A	#N/A	#N/A	#N/A	#N/A	#N/A	15	ENSG00000177963	RIC8A	protein_coding	RIC8 guanine nucleotide exchange factor A [Source:HGNC Symbol;Acc:HGNC:29550]
TNFRSF11A	#N/A	#N/A	#N/A	#N/A	#N/A	#N/A	#N/A	#N/A	#N/A	#N/A	#N/A	#N/A	#N/A	#N/A	#N/A	#N/A	#N/A	#N/A	#N/A	#N/A	#N/A	#N/A	#N/A	#N/A	#N/A	#N/A	#N/A	#N/A	#N/A	#N/A	#N/A	#N/A	#N/A	#N/A	0.185006	#N/A	0.0920518	0.207026	0.229558	0.169649	0.591227	0.196389	0.634247	0.129456	0.127966	0.122245	0.147	0.112868	#N/A	0.175016	0.191608	#N/A	#N/A	#N/A	#N/A	#N/A	#N/A	#N/A	#N/A	#N/A	#N/A	#N/A	#N/A	15	ENSG00000141655	TNFRSF11A	protein_coding	TNF receptor superfamily member 11a [Source:HGNC Symbol;Acc:HGNC:11908]
PATL2#229474	#N/A	#N/A	#N/A	#N/A	#N/A	#N/A	#N/A	#N/A	#N/A	#N/A	#N/A	#N/A	#N/A	#N/A	#N/A	#N/A	#N/A	#N/A	#N/A	#N/A	#N/A	#N/A	#N/A	#N/A	#N/A	#N/A	#N/A	#N/A	#N/A	#N/A	#N/A	#N/A	#N/A	#N/A	0.157726	0.0817918	#N/A	0.146929	0.151993	0.175108	0.881916	0.156933	2.38713	0.123485	0.143203	0.107932	0.50719	0.159898	#N/A	0.149846	0.154208	#N/A	#N/A	#N/A	#N/A	#N/A	#N/A	#N/A	#N/A	#N/A	#N/A	#N/A	#N/A	15	ENSG00000229474	PATL2	protein_coding	PAT1 homolog 2 [Source:HGNC Symbol;Acc:HGNC:33630]
SET	#N/A	#N/A	#N/A	#N/A	#N/A	#N/A	#N/A	#N/A	#N/A	#N/A	#N/A	#N/A	#N/A	#N/A	#N/A	#N/A	#N/A	#N/A	#N/A	#N/A	#N/A	#N/A	#N/A	#N/A	#N/A	#N/A	#N/A	#N/A	#N/A	#N/A	#N/A	#N/A	#N/A	#N/A	0.449776	0.0542907	0.377344	0.451302	1.18172	0.44327	3.24811	0.144438	1.49402	0.283597	0.180934	#N/A	1.04668	0.555198	#N/A	1.34347	0.945318	#N/A	#N/A	#N/A	#N/A	#N/A	#N/A	#N/A	#N/A	#N/A	#N/A	#N/A	#N/A	15	ENSG00000119335	SET	protein_coding	SET nuclear proto-oncogene [Source:HGNC Symbol;Acc:HGNC:10760]
LY6E#160932	#N/A	#N/A	#N/A	#N/A	#N/A	#N/A	#N/A	#N/A	#N/A	#N/A	#N/A	#N/A	#N/A	#N/A	#N/A	#N/A	#N/A	#N/A	#N/A	#N/A	#N/A	#N/A	#N/A	#N/A	#N/A	#N/A	#N/A	#N/A	#N/A	#N/A	#N/A	#N/A	#N/A	#N/A	0.137484	#N/A	0.136629	0.14072	0.136789	0.103148	0.163597	0.120621	0.159883	0.126157	0.120273	0.0773193	0.146543	0.136349	#N/A	0.138094	0.120865	#N/A	#N/A	#N/A	#N/A	#N/A	#N/A	#N/A	#N/A	#N/A	#N/A	#N/A	#N/A	15	ENSG00000160932	LY6E	protein_coding	lymphocyte antigen 6 family member E [Source:HGNC Symbol;Acc:HGNC:6727]
#224363	#N/A	#N/A	#N/A	#N/A	#N/A	#N/A	#N/A	#N/A	#N/A	#N/A	#N/A	#N/A	#N/A	#N/A	#N/A	#N/A	#N/A	#N/A	#N/A	#N/A	#N/A	#N/A	#N/A	#N/A	#N/A	#N/A	#N/A	#N/A	#N/A	#N/A	#N/A	#N/A	#N/A	#N/A	0.0805881	#N/A	0.0824047	0.120525	0.122421	0.116761	0.193672	0.0954233	0.181644	0.0917267	0.0901853	0.0744282	0.10776	0.11891	#N/A	0.113128	0.0853315	#N/A	#N/A	#N/A	#N/A	#N/A	#N/A	#N/A	#N/A	#N/A	#N/A	#N/A	#N/A	15	ENSG00000224363		lncRNA	novel transcript
RNF125	#N/A	#N/A	#N/A	#N/A	#N/A	#N/A	#N/A	#N/A	#N/A	#N/A	#N/A	#N/A	#N/A	#N/A	#N/A	#N/A	#N/A	#N/A	#N/A	#N/A	#N/A	#N/A	#N/A	#N/A	#N/A	#N/A	#N/A	#N/A	#N/A	#N/A	#N/A	#N/A	#N/A	#N/A	2.89123	#N/A	2.0815	3.28826	1.847	2.1668	4.65195	0.339835	2.17246	1.20417	0.819602	0.243574	1.22173	1.45156	#N/A	1.10798	3.12376	#N/A	#N/A	#N/A	#N/A	#N/A	#N/A	#N/A	#N/A	#N/A	#N/A	#N/A	#N/A	15	ENSG00000101695	RNF125	protein_coding	ring finger protein 125 [Source:HGNC Symbol;Acc:HGNC:21150]
BTN3A3	#N/A	#N/A	#N/A	#N/A	#N/A	#N/A	#N/A	#N/A	#N/A	#N/A	#N/A	#N/A	#N/A	#N/A	#N/A	#N/A	#N/A	#N/A	#N/A	#N/A	#N/A	#N/A	#N/A	#N/A	#N/A	#N/A	#N/A	#N/A	#N/A	#N/A	#N/A	#N/A	#N/A	#N/A	0.251004	#N/A	0.370611	0.254428	1.34779	0.221738	4.38188	0.153118	1.18983	0.253686	0.217961	0.115428	0.360465	0.227734	#N/A	0.418668	0.221999	#N/A	#N/A	#N/A	#N/A	#N/A	#N/A	#N/A	#N/A	#N/A	#N/A	#N/A	#N/A	15	ENSG00000111801	BTN3A3	protein_coding	butyrophilin subfamily 3 member A3 [Source:HGNC Symbol;Acc:HGNC:1140]
CRIP2	#N/A	#N/A	#N/A	#N/A	#N/A	#N/A	#N/A	#N/A	#N/A	#N/A	#N/A	#N/A	#N/A	#N/A	#N/A	#N/A	#N/A	#N/A	#N/A	#N/A	#N/A	#N/A	#N/A	#N/A	#N/A	#N/A	#N/A	#N/A	#N/A	#N/A	#N/A	#N/A	#N/A	#N/A	0.227469	#N/A	0.228831	0.233345	0.168413	0.232391	0.282287	0.185837	0.236751	0.176897	0.189752	0.113785	0.250204	0.230612	#N/A	0.228209	0.192756	#N/A	#N/A	#N/A	#N/A	#N/A	#N/A	#N/A	#N/A	#N/A	#N/A	#N/A	#N/A	15	ENSG00000182809	CRIP2	protein_coding	cysteine rich protein 2 [Source:HGNC Symbol;Acc:HGNC:2361]
RAB27A	#N/A	#N/A	#N/A	#N/A	#N/A	#N/A	#N/A	#N/A	#N/A	#N/A	#N/A	#N/A	#N/A	#N/A	#N/A	#N/A	#N/A	#N/A	#N/A	#N/A	#N/A	#N/A	#N/A	#N/A	#N/A	#N/A	#N/A	#N/A	#N/A	#N/A	#N/A	#N/A	#N/A	#N/A	1.21802	#N/A	1.57202	1.6828	1.99673	2.03832	1.49921	1.27687	1.75299	1.47482	1.23693	1.29663	1.46495	1.51354	#N/A	1.53646	1.6895	#N/A	#N/A	#N/A	#N/A	#N/A	#N/A	#N/A	#N/A	#N/A	#N/A	#N/A	#N/A	15	ENSG00000069974	RAB27A	protein_coding	RAB27A, member RAS oncogene family [Source:HGNC Symbol;Acc:HGNC:9766]
ZNF624	#N/A	#N/A	#N/A	#N/A	#N/A	#N/A	#N/A	#N/A	#N/A	#N/A	#N/A	#N/A	#N/A	#N/A	#N/A	#N/A	#N/A	#N/A	#N/A	#N/A	#N/A	#N/A	#N/A	#N/A	#N/A	#N/A	#N/A	#N/A	#N/A	#N/A	#N/A	#N/A	#N/A	#N/A	1.73509	#N/A	2.19999	1.88592	2.08379	1.73853	1.71257	1.97569	1.74992	1.98652	1.71812	0.492373	1.45585	2.07188	#N/A	1.91789	1.33834	#N/A	#N/A	#N/A	#N/A	#N/A	#N/A	#N/A	#N/A	#N/A	#N/A	#N/A	#N/A	15	ENSG00000197566	ZNF624	protein_coding	zinc finger protein 624 [Source:HGNC Symbol;Acc:HGNC:29254]
STX7	#N/A	#N/A	#N/A	#N/A	#N/A	#N/A	#N/A	#N/A	#N/A	#N/A	#N/A	#N/A	#N/A	#N/A	#N/A	#N/A	#N/A	#N/A	#N/A	#N/A	#N/A	#N/A	#N/A	#N/A	#N/A	#N/A	#N/A	#N/A	#N/A	#N/A	#N/A	#N/A	#N/A	#N/A	0.566311	#N/A	0.848639	0.603381	0.986202	0.733129	0.63938	0.791485	0.631445	0.611313	0.997798	0.561131	0.571762	0.671324	#N/A	0.659294	0.646889	#N/A	#N/A	#N/A	#N/A	#N/A	#N/A	#N/A	#N/A	#N/A	#N/A	#N/A	#N/A	15	ENSG00000079950	STX7	protein_coding	syntaxin 7 [Source:HGNC Symbol;Acc:HGNC:11442]
USP6NL	#N/A	#N/A	#N/A	#N/A	#N/A	#N/A	#N/A	#N/A	#N/A	#N/A	#N/A	#N/A	#N/A	#N/A	#N/A	#N/A	#N/A	#N/A	#N/A	#N/A	#N/A	#N/A	#N/A	#N/A	#N/A	#N/A	#N/A	#N/A	#N/A	#N/A	#N/A	#N/A	#N/A	#N/A	1.56591	#N/A	1.37763	1.57572	1.77194	1.89475	1.57742	1.23358	1.61783	1.5811	1.76679	1.37975	1.46563	1.56587	#N/A	1.49367	1.34155	#N/A	#N/A	#N/A	#N/A	#N/A	#N/A	#N/A	#N/A	#N/A	#N/A	#N/A	#N/A	15	ENSG00000148429	USP6NL	protein_coding	USP6 N-terminal like [Source:HGNC Symbol;Acc:HGNC:16858]
APOBEC3G	#N/A	#N/A	#N/A	#N/A	#N/A	#N/A	#N/A	#N/A	#N/A	#N/A	#N/A	#N/A	#N/A	#N/A	#N/A	#N/A	#N/A	#N/A	#N/A	#N/A	#N/A	#N/A	#N/A	#N/A	#N/A	#N/A	#N/A	#N/A	#N/A	#N/A	#N/A	#N/A	#N/A	#N/A	0.20487	#N/A	0.183087	0.214047	0.201678	0.146922	0.240282	0.168172	0.374603	0.196853	0.189275	0.123872	0.192328	0.158256	#N/A	0.193044	0.213444	#N/A	#N/A	#N/A	#N/A	#N/A	#N/A	#N/A	#N/A	#N/A	#N/A	#N/A	#N/A	15	ENSG00000239713	APOBEC3G	protein_coding	apolipoprotein B mRNA editing enzyme catalytic subunit 3G [Source:HGNC Symbol;Acc:HGNC:17357]
GPAT2	#N/A	#N/A	#N/A	#N/A	#N/A	#N/A	#N/A	#N/A	#N/A	#N/A	#N/A	#N/A	#N/A	#N/A	#N/A	#N/A	#N/A	#N/A	#N/A	#N/A	#N/A	#N/A	#N/A	#N/A	#N/A	#N/A	#N/A	#N/A	#N/A	#N/A	#N/A	#N/A	#N/A	#N/A	0.188411	#N/A	0.171424	0.19432	0.173629	0.160101	3.65658	0.145639	0.210297	0.151928	0.167892	0.109762	0.178104	0.161767	#N/A	0.189851	0.197257	#N/A	#N/A	#N/A	#N/A	#N/A	#N/A	#N/A	#N/A	#N/A	#N/A	#N/A	#N/A	15	ENSG00000186281	GPAT2	protein_coding	glycerol-3-phosphate acyltransferase 2, mitochondrial [Source:HGNC Symbol;Acc:HGNC:27168]
COPG1	#N/A	#N/A	#N/A	#N/A	#N/A	#N/A	#N/A	#N/A	#N/A	#N/A	#N/A	#N/A	#N/A	#N/A	#N/A	#N/A	#N/A	#N/A	#N/A	#N/A	#N/A	#N/A	#N/A	#N/A	#N/A	#N/A	#N/A	#N/A	#N/A	#N/A	#N/A	#N/A	#N/A	#N/A	1.0759	#N/A	1.25807	0.91634	1.33028	0.934514	1.03821	1.17528	1.13721	1.10649	1.1858	1.37985	1.22063	1.28091	#N/A	1.07554	1.00523	#N/A	#N/A	#N/A	#N/A	#N/A	#N/A	#N/A	#N/A	#N/A	#N/A	#N/A	#N/A	15	ENSG00000181789	COPG1	protein_coding	COPI coat complex subunit gamma 1 [Source:HGNC Symbol;Acc:HGNC:2236]
MS4A6A	#N/A	#N/A	#N/A	#N/A	#N/A	#N/A	#N/A	#N/A	#N/A	#N/A	#N/A	#N/A	#N/A	#N/A	#N/A	#N/A	#N/A	#N/A	#N/A	#N/A	#N/A	#N/A	#N/A	#N/A	#N/A	#N/A	#N/A	#N/A	#N/A	#N/A	#N/A	#N/A	#N/A	#N/A	0.175759	#N/A	0.108483	0.205018	0.183421	0.130712	0.263747	0.166571	0.181865	0.126975	0.164805	0.0972871	0.0991904	0.108271	#N/A	0.0585589	0.179844	#N/A	#N/A	#N/A	#N/A	#N/A	#N/A	#N/A	#N/A	#N/A	#N/A	#N/A	#N/A	15	ENSG00000110077	MS4A6A	protein_coding	membrane spanning 4-domains A6A [Source:HGNC Symbol;Acc:HGNC:13375]
LINC01619	#N/A	#N/A	#N/A	#N/A	#N/A	#N/A	#N/A	#N/A	#N/A	#N/A	#N/A	#N/A	#N/A	#N/A	#N/A	#N/A	#N/A	#N/A	#N/A	#N/A	#N/A	#N/A	#N/A	#N/A	#N/A	#N/A	#N/A	#N/A	#N/A	#N/A	#N/A	#N/A	#N/A	#N/A	1.86419	#N/A	1.97922	1.9892	1.66279	1.68822	1.57654	1.25713	1.48705	1.62018	1.48114	0.714739	1.46739	1.40666	#N/A	1.5857	1.38862	#N/A	#N/A	#N/A	#N/A	#N/A	#N/A	#N/A	#N/A	#N/A	#N/A	#N/A	#N/A	15	ENSG00000257242	LINC01619	lncRNA	long intergenic non-protein coding RNA 1619 [Source:HGNC Symbol;Acc:HGNC:27409]
PSME1#092010	#N/A	#N/A	#N/A	#N/A	#N/A	#N/A	#N/A	#N/A	#N/A	#N/A	#N/A	#N/A	#N/A	#N/A	#N/A	#N/A	#N/A	#N/A	#N/A	#N/A	#N/A	#N/A	#N/A	#N/A	#N/A	#N/A	#N/A	#N/A	#N/A	#N/A	#N/A	#N/A	#N/A	#N/A	0.156544	#N/A	0.146205	0.123475	0.139569	0.117152	0.443447	0.147179	0.28332	0.101905	0.143917	0.094909	0.145047	0.122767	#N/A	0.160785	0.155258	#N/A	#N/A	#N/A	#N/A	#N/A	#N/A	#N/A	#N/A	#N/A	#N/A	#N/A	#N/A	15	ENSG00000092010	PSME1	protein_coding	proteasome activator subunit 1 [Source:HGNC Symbol;Acc:HGNC:9568]
LY6E-DT#247317	#N/A	#N/A	#N/A	#N/A	#N/A	#N/A	#N/A	#N/A	#N/A	#N/A	#N/A	#N/A	#N/A	#N/A	#N/A	#N/A	#N/A	#N/A	#N/A	#N/A	#N/A	#N/A	#N/A	#N/A	#N/A	#N/A	#N/A	#N/A	#N/A	#N/A	#N/A	#N/A	#N/A	#N/A	0.23905	#N/A	0.257832	0.249991	0.220183	0.226059	0.359365	0.21196	0.961317	0.171247	0.200605	0.139522	0.215914	0.218144	#N/A	0.265728	0.256071	#N/A	#N/A	#N/A	#N/A	#N/A	#N/A	#N/A	#N/A	#N/A	#N/A	#N/A	#N/A	15	ENSG00000247317	LY6E-DT	lncRNA	LY6E divergent transcript [Source:HGNC Symbol;Acc:HGNC:53728]
KCNJ8	#N/A	#N/A	#N/A	#N/A	#N/A	#N/A	#N/A	#N/A	#N/A	#N/A	#N/A	#N/A	#N/A	#N/A	#N/A	#N/A	#N/A	#N/A	#N/A	#N/A	#N/A	#N/A	#N/A	#N/A	#N/A	#N/A	#N/A	#N/A	#N/A	#N/A	#N/A	#N/A	#N/A	#N/A	0.15917	#N/A	0.14566	0.162446	0.113341	0.108295	0.162441	0.132054	0.164995	0.106028	0.140913	0.0910937	0.165983	0.158473	#N/A	0.161263	0.165826	#N/A	#N/A	#N/A	#N/A	#N/A	#N/A	#N/A	#N/A	#N/A	#N/A	#N/A	#N/A	15	ENSG00000121361	KCNJ8	protein_coding	potassium inwardly rectifying channel subfamily J member 8 [Source:HGNC Symbol;Acc:HGNC:6269]
TRIM21	#N/A	#N/A	#N/A	#N/A	#N/A	#N/A	#N/A	#N/A	#N/A	#N/A	#N/A	#N/A	#N/A	#N/A	#N/A	#N/A	#N/A	#N/A	#N/A	#N/A	#N/A	#N/A	#N/A	#N/A	#N/A	#N/A	#N/A	#N/A	#N/A	#N/A	#N/A	#N/A	#N/A	#N/A	0.107807	#N/A	0.141107	0.132427	0.0928668	0.121434	1.07542	0.108616	0.614834	0.174446	0.14217	#N/A	0.109608	0.114159	0.0994709	0.143753	0.107236	#N/A	#N/A	#N/A	#N/A	#N/A	#N/A	#N/A	#N/A	#N/A	#N/A	#N/A	#N/A	15	ENSG00000132109	TRIM21	protein_coding	tripartite motif containing 21 [Source:HGNC Symbol;Acc:HGNC:11312]
TMEM107	#N/A	#N/A	#N/A	#N/A	#N/A	#N/A	#N/A	#N/A	#N/A	#N/A	#N/A	#N/A	#N/A	#N/A	#N/A	#N/A	#N/A	#N/A	#N/A	#N/A	#N/A	#N/A	#N/A	#N/A	#N/A	#N/A	#N/A	#N/A	#N/A	#N/A	#N/A	#N/A	#N/A	#N/A	0.185227	#N/A	0.182777	0.189722	0.173901	0.172717	0.329142	0.165477	0.234723	0.172228	0.165664	0.108013	0.173881	0.167582	#N/A	0.15436	0.190844	#N/A	#N/A	#N/A	#N/A	#N/A	#N/A	#N/A	#N/A	#N/A	#N/A	#N/A	#N/A	15	ENSG00000179029	TMEM107	protein_coding	transmembrane protein 107 [Source:HGNC Symbol;Acc:HGNC:28128]
SLC39A7#112473	#N/A	#N/A	#N/A	#N/A	#N/A	#N/A	#N/A	#N/A	#N/A	#N/A	#N/A	#N/A	#N/A	#N/A	#N/A	#N/A	#N/A	#N/A	#N/A	#N/A	#N/A	#N/A	#N/A	#N/A	#N/A	#N/A	#N/A	#N/A	#N/A	#N/A	#N/A	#N/A	#N/A	#N/A	1.5102	#N/A	1.93518	1.53233	1.94467	1.41123	1.54618	1.26223	1.59957	1.043	1.08143	#N/A	1.33684	1.46639	0.183874	1.40548	1.60014	#N/A	#N/A	#N/A	#N/A	#N/A	#N/A	#N/A	#N/A	#N/A	#N/A	#N/A	#N/A	15	ENSG00000112473	SLC39A7	protein_coding	solute carrier family 39 member 7 [Source:HGNC Symbol;Acc:HGNC:4927]
SLC29A3	#N/A	#N/A	#N/A	#N/A	#N/A	#N/A	#N/A	#N/A	#N/A	#N/A	#N/A	#N/A	#N/A	#N/A	#N/A	#N/A	#N/A	#N/A	#N/A	#N/A	#N/A	#N/A	#N/A	#N/A	#N/A	#N/A	#N/A	#N/A	#N/A	#N/A	#N/A	#N/A	#N/A	#N/A	0.195487	#N/A	0.186002	0.457475	0.489053	0.152753	1.5985	0.130843	2.37719	0.107352	0.142824	#N/A	1.18662	0.477567	#N/A	0.180842	0.506365	#N/A	#N/A	#N/A	#N/A	#N/A	#N/A	#N/A	#N/A	#N/A	0.0320084	#N/A	#N/A	15	ENSG00000198246	SLC29A3	protein_coding	solute carrier family 29 member 3 [Source:HGNC Symbol;Acc:HGNC:23096]
PNMA1	#N/A	#N/A	#N/A	#N/A	#N/A	#N/A	#N/A	#N/A	#N/A	#N/A	#N/A	#N/A	#N/A	#N/A	#N/A	#N/A	#N/A	#N/A	#N/A	#N/A	#N/A	#N/A	#N/A	#N/A	#N/A	#N/A	#N/A	#N/A	#N/A	#N/A	#N/A	#N/A	#N/A	#N/A	0.158509	#N/A	0.159546	0.162886	0.121458	0.146152	0.171326	0.142292	0.174033	0.125714	0.139951	0.0918255	0.166475	0.156778	#N/A	0.148254	0.136038	#N/A	#N/A	#N/A	#N/A	#N/A	#N/A	#N/A	#N/A	#N/A	#N/A	#N/A	#N/A	15	ENSG00000176903	PNMA1	protein_coding	PNMA family member 1 [Source:HGNC Symbol;Acc:HGNC:9158]
TTLL5	#N/A	#N/A	#N/A	#N/A	#N/A	#N/A	#N/A	#N/A	#N/A	#N/A	#N/A	#N/A	#N/A	#N/A	#N/A	#N/A	#N/A	#N/A	#N/A	#N/A	#N/A	#N/A	#N/A	#N/A	#N/A	#N/A	#N/A	#N/A	#N/A	#N/A	#N/A	#N/A	#N/A	#N/A	0.438484	#N/A	0.605478	0.534663	0.728943	0.618069	0.576745	#N/A	0.726978	0.586346	0.639044	0.746776	0.689755	0.715226	#N/A	0.739465	0.641476	#N/A	#N/A	#N/A	1.14776	#N/A	#N/A	#N/A	#N/A	#N/A	#N/A	#N/A	#N/A	15	ENSG00000119685	TTLL5	protein_coding	tubulin tyrosine ligase like 5 [Source:HGNC Symbol;Acc:HGNC:19963]
SULT1C4	#N/A	#N/A	#N/A	#N/A	#N/A	#N/A	#N/A	#N/A	#N/A	#N/A	#N/A	#N/A	#N/A	#N/A	#N/A	#N/A	#N/A	#N/A	#N/A	#N/A	#N/A	#N/A	#N/A	#N/A	#N/A	#N/A	#N/A	#N/A	#N/A	#N/A	#N/A	#N/A	#N/A	#N/A	0.138722	#N/A	0.137593	0.1455	0.1361	0.106965	0.337175	0.112998	0.166313	0.104503	0.119303	0.0929005	0.213824	0.127139	#N/A	0.123701	0.171374	#N/A	#N/A	#N/A	#N/A	#N/A	#N/A	#N/A	#N/A	#N/A	#N/A	#N/A	#N/A	15	ENSG00000198075	SULT1C4	protein_coding	sulfotransferase family 1C member 4 [Source:HGNC Symbol;Acc:HGNC:11457]
IRF1	#N/A	#N/A	#N/A	#N/A	#N/A	#N/A	#N/A	#N/A	#N/A	#N/A	#N/A	#N/A	#N/A	#N/A	#N/A	#N/A	#N/A	#N/A	#N/A	#N/A	#N/A	#N/A	#N/A	#N/A	#N/A	#N/A	#N/A	#N/A	#N/A	#N/A	#N/A	#N/A	#N/A	#N/A	0.313024	#N/A	0.802769	0.458462	0.764542	0.964599	0.6913	0.35924	0.929021	0.199413	0.729344	0.104121	0.864713	0.580417	#N/A	0.668924	1.09312	#N/A	#N/A	#N/A	#N/A	#N/A	#N/A	#N/A	#N/A	#N/A	#N/A	#N/A	#N/A	15	ENSG00000125347	IRF1	protein_coding	interferon regulatory factor 1 [Source:HGNC Symbol;Acc:HGNC:6116]
SUPT4H1	#N/A	#N/A	#N/A	#N/A	#N/A	#N/A	#N/A	#N/A	#N/A	#N/A	#N/A	#N/A	#N/A	#N/A	#N/A	#N/A	#N/A	#N/A	#N/A	#N/A	#N/A	#N/A	#N/A	#N/A	#N/A	#N/A	#N/A	#N/A	#N/A	#N/A	#N/A	#N/A	#N/A	#N/A	0.184336	#N/A	0.219055	0.195746	0.183136	0.163113	0.275579	0.172279	0.225188	0.141887	0.158288	0.114757	0.173417	0.181246	#N/A	0.199628	0.147871	#N/A	#N/A	#N/A	#N/A	#N/A	#N/A	#N/A	#N/A	#N/A	#N/A	#N/A	#N/A	15	ENSG00000213246	SUPT4H1	protein_coding	SPT4 homolog, DSIF elongation factor subunit [Source:HGNC Symbol;Acc:HGNC:11467]
SCAMP1	#N/A	#N/A	#N/A	#N/A	#N/A	#N/A	#N/A	#N/A	#N/A	#N/A	#N/A	#N/A	#N/A	#N/A	#N/A	#N/A	#N/A	#N/A	#N/A	#N/A	#N/A	#N/A	#N/A	#N/A	#N/A	#N/A	#N/A	#N/A	#N/A	#N/A	#N/A	#N/A	#N/A	#N/A	0.526945	1.13817	0.697186	0.595268	0.879657	0.535202	#N/A	0.518566	0.533643	0.578547	0.523995	0.746227	0.559739	0.584063	#N/A	0.647072	0.589469	#N/A	#N/A	#N/A	#N/A	#N/A	#N/A	#N/A	#N/A	#N/A	#N/A	#N/A	#N/A	15	ENSG00000085365	SCAMP1	protein_coding	secretory carrier membrane protein 1 [Source:HGNC Symbol;Acc:HGNC:10563]
HS1BP3	#N/A	#N/A	#N/A	#N/A	#N/A	#N/A	#N/A	#N/A	#N/A	#N/A	#N/A	#N/A	#N/A	#N/A	#N/A	#N/A	#N/A	#N/A	#N/A	#N/A	#N/A	#N/A	#N/A	#N/A	#N/A	#N/A	#N/A	#N/A	#N/A	#N/A	#N/A	#N/A	#N/A	#N/A	1.40892	#N/A	1.14496	1.47345	1.68165	1.40593	1.27172	1.73714	1.05334	1.21997	0.849067	2.05536	1.00191	1.38062	#N/A	1.05981	1.3936	#N/A	#N/A	#N/A	#N/A	#N/A	#N/A	#N/A	#N/A	#N/A	#N/A	#N/A	#N/A	15	ENSG00000118960	HS1BP3	protein_coding	HCLS1 binding protein 3 [Source:HGNC Symbol;Acc:HGNC:24979]
DCK	#N/A	#N/A	#N/A	#N/A	#N/A	#N/A	#N/A	#N/A	#N/A	#N/A	#N/A	#N/A	#N/A	#N/A	#N/A	#N/A	#N/A	#N/A	#N/A	#N/A	#N/A	#N/A	#N/A	#N/A	#N/A	#N/A	#N/A	#N/A	#N/A	#N/A	#N/A	#N/A	#N/A	#N/A	0.10831	#N/A	0.164251	0.107827	0.0926563	0.108909	0.236451	0.118495	0.122691	0.150508	0.0992689	#N/A	0.106887	0.110939	0.0833098	0.0863201	0.116064	#N/A	#N/A	#N/A	#N/A	#N/A	#N/A	#N/A	#N/A	#N/A	#N/A	#N/A	#N/A	15	ENSG00000156136	DCK	protein_coding	deoxycytidine kinase [Source:HGNC Symbol;Acc:HGNC:2704]
C6orf47#204439	#N/A	#N/A	#N/A	#N/A	#N/A	#N/A	#N/A	#N/A	#N/A	#N/A	#N/A	#N/A	#N/A	#N/A	#N/A	#N/A	#N/A	#N/A	#N/A	#N/A	#N/A	#N/A	#N/A	#N/A	#N/A	#N/A	#N/A	#N/A	#N/A	#N/A	#N/A	#N/A	#N/A	#N/A	0.178415	#N/A	0.196531	0.267421	0.23278	0.33022	0.684045	0.143785	3.29672	0.206177	0.152213	0.118401	0.304362	0.236276	#N/A	0.259809	0.405968	#N/A	#N/A	#N/A	#N/A	#N/A	#N/A	#N/A	#N/A	#N/A	#N/A	#N/A	#N/A	15	ENSG00000204439	C6orf47	protein_coding	chromosome 6 open reading frame 47 [Source:HGNC Symbol;Acc:HGNC:19076]
STAT4	#N/A	#N/A	#N/A	#N/A	#N/A	#N/A	#N/A	#N/A	#N/A	#N/A	#N/A	#N/A	#N/A	#N/A	#N/A	#N/A	#N/A	#N/A	#N/A	#N/A	#N/A	#N/A	#N/A	#N/A	#N/A	#N/A	#N/A	#N/A	#N/A	#N/A	#N/A	#N/A	#N/A	#N/A	0.165529	#N/A	0.284124	0.116718	0.399523	0.3298	1.6087	0.122201	2.53409	0.131003	0.0917227	0.114347	0.403565	0.225347	#N/A	0.212661	0.327076	#N/A	#N/A	#N/A	#N/A	#N/A	#N/A	#N/A	#N/A	#N/A	#N/A	#N/A	#N/A	15	ENSG00000138378	STAT4	protein_coding	signal transducer and activator of transcription 4 [Source:HGNC Symbol;Acc:HGNC:11365]
CHD4	#N/A	#N/A	#N/A	#N/A	#N/A	#N/A	#N/A	#N/A	#N/A	#N/A	#N/A	#N/A	#N/A	#N/A	#N/A	#N/A	#N/A	#N/A	#N/A	#N/A	#N/A	#N/A	#N/A	#N/A	#N/A	#N/A	#N/A	#N/A	#N/A	#N/A	#N/A	#N/A	#N/A	#N/A	0.925642	#N/A	1.16711	0.927556	1.22929	1.18728	0.80983	0.957046	0.827831	0.881014	0.618306	#N/A	0.631367	0.825795	0.875308	0.802572	0.83359	#N/A	#N/A	#N/A	#N/A	#N/A	#N/A	#N/A	#N/A	#N/A	#N/A	#N/A	#N/A	15	ENSG00000111642	CHD4	protein_coding	chromodomain helicase DNA binding protein 4 [Source:HGNC Symbol;Acc:HGNC:1919]
CADM3	#N/A	#N/A	#N/A	#N/A	#N/A	#N/A	#N/A	#N/A	#N/A	#N/A	#N/A	#N/A	#N/A	#N/A	#N/A	#N/A	#N/A	#N/A	#N/A	#N/A	#N/A	#N/A	#N/A	#N/A	#N/A	#N/A	#N/A	#N/A	#N/A	#N/A	#N/A	#N/A	#N/A	#N/A	0.159433	#N/A	0.113132	0.099586	0.159237	0.144264	0.186776	0.0822667	0.158643	0.14811	0.141134	0.0904625	0.169247	0.141198	#N/A	0.125345	0.136058	#N/A	#N/A	#N/A	#N/A	#N/A	#N/A	#N/A	#N/A	#N/A	#N/A	#N/A	#N/A	15	ENSG00000162706	CADM3	protein_coding	cell adhesion molecule 3 [Source:HGNC Symbol;Acc:HGNC:17601]
FAM32A	#N/A	#N/A	#N/A	#N/A	#N/A	#N/A	#N/A	#N/A	#N/A	#N/A	#N/A	#N/A	#N/A	#N/A	#N/A	#N/A	#N/A	#N/A	#N/A	#N/A	#N/A	#N/A	#N/A	#N/A	#N/A	#N/A	#N/A	#N/A	#N/A	#N/A	#N/A	#N/A	#N/A	#N/A	0.247377	#N/A	0.334129	0.292853	0.459022	0.217929	1.39605	0.158795	1.54134	0.223116	0.199288	#N/A	1.62808	0.482517	0.113622	0.335666	0.35316	#N/A	#N/A	#N/A	#N/A	#N/A	#N/A	#N/A	#N/A	#N/A	#N/A	#N/A	#N/A	15	ENSG00000105058	FAM32A	protein_coding	family with sequence similarity 32 member A [Source:HGNC Symbol;Acc:HGNC:24563]
RNF135	#N/A	#N/A	#N/A	#N/A	#N/A	#N/A	#N/A	#N/A	#N/A	#N/A	#N/A	#N/A	#N/A	#N/A	#N/A	#N/A	#N/A	#N/A	#N/A	#N/A	#N/A	#N/A	#N/A	#N/A	#N/A	#N/A	#N/A	#N/A	#N/A	#N/A	#N/A	#N/A	#N/A	#N/A	2.47924	#N/A	2.51645	2.6333	1.61563	3.1608	3.65709	3.41401	0.928439	1.91733	1.28759	#N/A	0.761025	1.27722	1.07325	0.856635	3.49867	#N/A	#N/A	#N/A	#N/A	#N/A	#N/A	#N/A	#N/A	#N/A	#N/A	#N/A	#N/A	15	ENSG00000181481	RNF135	protein_coding	ring finger protein 135 [Source:HGNC Symbol;Acc:HGNC:21158]
C7orf31	#N/A	#N/A	#N/A	#N/A	#N/A	#N/A	#N/A	#N/A	#N/A	#N/A	#N/A	#N/A	#N/A	#N/A	#N/A	#N/A	#N/A	#N/A	#N/A	#N/A	#N/A	#N/A	#N/A	#N/A	#N/A	#N/A	#N/A	#N/A	#N/A	#N/A	#N/A	#N/A	#N/A	#N/A	1.01619	#N/A	0.491321	1.1105	1.41909	0.785677	3.46905	0.417872	2.40256	0.326537	0.253677	0.11308	1.85423	1.63568	#N/A	1.36336	1.08443	#N/A	#N/A	#N/A	#N/A	#N/A	#N/A	#N/A	#N/A	#N/A	#N/A	#N/A	#N/A	15	ENSG00000153790	C7orf31	protein_coding	chromosome 7 open reading frame 31 [Source:HGNC Symbol;Acc:HGNC:21722]
NPR1	#N/A	#N/A	#N/A	#N/A	#N/A	#N/A	#N/A	#N/A	#N/A	#N/A	#N/A	#N/A	#N/A	#N/A	#N/A	#N/A	#N/A	#N/A	#N/A	#N/A	#N/A	#N/A	#N/A	#N/A	#N/A	#N/A	#N/A	#N/A	#N/A	#N/A	#N/A	#N/A	#N/A	#N/A	0.19087	#N/A	0.190948	0.218302	0.409002	0.203897	0.235835	0.196357	0.278247	0.146805	0.192184	0.128243	0.424054	0.212744	#N/A	0.199873	0.197846	#N/A	#N/A	#N/A	#N/A	#N/A	#N/A	#N/A	#N/A	#N/A	#N/A	#N/A	#N/A	15	ENSG00000169418	NPR1	protein_coding	natriuretic peptide receptor 1 [Source:HGNC Symbol;Acc:HGNC:7943]
MDP1#213920	#N/A	#N/A	#N/A	#N/A	#N/A	#N/A	#N/A	#N/A	#N/A	#N/A	#N/A	#N/A	#N/A	#N/A	#N/A	#N/A	#N/A	#N/A	#N/A	#N/A	#N/A	#N/A	#N/A	#N/A	#N/A	#N/A	#N/A	#N/A	#N/A	#N/A	#N/A	#N/A	#N/A	#N/A	1.19039	#N/A	2.10215	1.6909	1.57959	1.32361	1.44632	0.980391	1.84438	1.76831	1.15099	1.35983	1.83951	1.76481	#N/A	1.6842	1.62251	#N/A	#N/A	#N/A	#N/A	#N/A	#N/A	#N/A	#N/A	#N/A	#N/A	#N/A	#N/A	15	ENSG00000213920	MDP1	protein_coding	magnesium dependent phosphatase 1 [Source:HGNC Symbol;Acc:HGNC:28781]
CORO7#262246	#N/A	#N/A	#N/A	#N/A	#N/A	#N/A	#N/A	#N/A	#N/A	#N/A	#N/A	#N/A	#N/A	#N/A	#N/A	#N/A	#N/A	#N/A	#N/A	#N/A	#N/A	#N/A	#N/A	#N/A	#N/A	#N/A	#N/A	#N/A	#N/A	#N/A	#N/A	#N/A	#N/A	#N/A	1.50804	#N/A	1.17051	1.71911	1.38451	1.6129	1.42829	1.67575	1.28035	1.00007	1.67649	1.52856	1.38404	1.56213	#N/A	1.21445	1.66115	#N/A	#N/A	#N/A	#N/A	#N/A	#N/A	#N/A	#N/A	#N/A	#N/A	#N/A	#N/A	15	ENSG00000262246	CORO7	protein_coding	coronin 7 [Source:HGNC Symbol;Acc:HGNC:26161]
EPHA2	#N/A	#N/A	#N/A	#N/A	#N/A	#N/A	#N/A	#N/A	#N/A	#N/A	#N/A	#N/A	#N/A	#N/A	#N/A	#N/A	#N/A	#N/A	#N/A	#N/A	#N/A	#N/A	#N/A	#N/A	#N/A	#N/A	#N/A	#N/A	#N/A	#N/A	#N/A	#N/A	#N/A	#N/A	0.193715	#N/A	0.158903	0.21635	0.283841	0.183148	0.335193	0.178692	0.416442	0.138596	0.190712	0.127185	0.205034	0.191765	#N/A	0.19705	0.21894	#N/A	#N/A	#N/A	#N/A	#N/A	#N/A	#N/A	#N/A	#N/A	#N/A	#N/A	#N/A	15	ENSG00000142627	EPHA2	protein_coding	EPH receptor A2 [Source:HGNC Symbol;Acc:HGNC:3386]
SDF2L1	#N/A	#N/A	#N/A	#N/A	#N/A	#N/A	#N/A	#N/A	#N/A	#N/A	#N/A	#N/A	#N/A	#N/A	#N/A	#N/A	#N/A	#N/A	#N/A	#N/A	#N/A	#N/A	#N/A	#N/A	#N/A	#N/A	#N/A	#N/A	#N/A	#N/A	#N/A	#N/A	#N/A	#N/A	0.214442	#N/A	0.174964	0.200182	0.207762	0.20281	0.280433	0.149504	0.260657	0.166361	0.178473	0.106586	0.239044	0.216899	#N/A	0.222644	0.199473	#N/A	#N/A	#N/A	#N/A	#N/A	#N/A	#N/A	#N/A	#N/A	#N/A	#N/A	#N/A	15	ENSG00000128228	SDF2L1	protein_coding	stromal cell derived factor 2 like 1 [Source:HGNC Symbol;Acc:HGNC:10676]
SEL1L3	#N/A	#N/A	#N/A	#N/A	#N/A	#N/A	#N/A	#N/A	#N/A	#N/A	#N/A	#N/A	#N/A	#N/A	#N/A	#N/A	#N/A	#N/A	#N/A	#N/A	#N/A	#N/A	#N/A	#N/A	#N/A	#N/A	#N/A	#N/A	#N/A	#N/A	#N/A	#N/A	#N/A	#N/A	0.162685	#N/A	0.0794275	0.110342	0.22677	0.107523	0.255716	0.134428	0.442929	0.115525	0.119616	0.0726549	0.201836	0.144083	#N/A	0.103779	0.105734	#N/A	#N/A	#N/A	#N/A	#N/A	#N/A	#N/A	#N/A	#N/A	#N/A	#N/A	#N/A	15	ENSG00000091490	SEL1L3	protein_coding	SEL1L family member 3 [Source:HGNC Symbol;Acc:HGNC:29108]
ZNF718	#N/A	#N/A	#N/A	#N/A	#N/A	#N/A	#N/A	#N/A	#N/A	#N/A	#N/A	#N/A	#N/A	#N/A	#N/A	#N/A	#N/A	#N/A	#N/A	#N/A	#N/A	#N/A	#N/A	#N/A	#N/A	#N/A	#N/A	#N/A	#N/A	#N/A	#N/A	#N/A	#N/A	#N/A	0.827765	#N/A	1.20048	1.15473	1.0087	0.983958	0.921727	0.906373	1.08653	1.06072	0.924219	1.18225	0.96617	1.1562	#N/A	1.12615	0.870706	#N/A	#N/A	#N/A	#N/A	#N/A	#N/A	#N/A	#N/A	#N/A	#N/A	#N/A	#N/A	15	ENSG00000250312	ZNF718	protein_coding	zinc finger protein 718 [Source:HGNC Symbol;Acc:HGNC:26889]
OGFR	#N/A	#N/A	#N/A	#N/A	#N/A	#N/A	#N/A	#N/A	#N/A	#N/A	#N/A	#N/A	#N/A	#N/A	#N/A	#N/A	#N/A	#N/A	#N/A	#N/A	#N/A	#N/A	#N/A	#N/A	#N/A	#N/A	#N/A	#N/A	#N/A	#N/A	#N/A	#N/A	#N/A	#N/A	1.53293	#N/A	2.05547	1.24424	1.6368	1.21861	1.48058	1.12729	1.47094	1.01885	1.04634	0.739307	1.55768	1.04349	#N/A	1.42248	1.03859	#N/A	#N/A	#N/A	#N/A	#N/A	#N/A	#N/A	#N/A	#N/A	#N/A	#N/A	#N/A	15	ENSG00000060491	OGFR	protein_coding	opioid growth factor receptor [Source:HGNC Symbol;Acc:HGNC:15768]
#248458	#N/A	#N/A	#N/A	#N/A	#N/A	#N/A	#N/A	#N/A	#N/A	#N/A	#N/A	#N/A	#N/A	#N/A	#N/A	#N/A	#N/A	#N/A	#N/A	#N/A	#N/A	#N/A	#N/A	#N/A	#N/A	#N/A	#N/A	#N/A	#N/A	#N/A	#N/A	#N/A	#N/A	#N/A	0.180608	#N/A	0.185638	0.197168	0.205905	0.220804	0.224511	0.181927	0.181349	0.156559	0.181473	0.111927	0.214868	0.193283	#N/A	0.197354	0.174657	#N/A	#N/A	#N/A	#N/A	#N/A	#N/A	#N/A	#N/A	#N/A	#N/A	#N/A	#N/A	15	ENSG00000248458		lncRNA	novel transcript, antisense to SGIP1
PIK3CD	#N/A	#N/A	#N/A	#N/A	#N/A	#N/A	#N/A	#N/A	#N/A	#N/A	#N/A	#N/A	#N/A	#N/A	#N/A	#N/A	#N/A	#N/A	#N/A	#N/A	#N/A	#N/A	#N/A	#N/A	#N/A	#N/A	#N/A	#N/A	#N/A	#N/A	#N/A	#N/A	#N/A	#N/A	3.28809	#N/A	1.37027	3.50567	1.68573	2.53152	4.43891	0.529256	2.54828	2.42689	1.22007	0.363181	2.43183	2.672	#N/A	1.6979	4.04715	#N/A	#N/A	#N/A	#N/A	#N/A	#N/A	#N/A	#N/A	#N/A	#N/A	#N/A	#N/A	15	ENSG00000171608	PIK3CD	protein_coding	phosphatidylinositol-4,5-bisphosphate 3-kinase catalytic subunit delta [Source:HGNC Symbol;Acc:HGNC:8977]
#284052	#N/A	#N/A	#N/A	#N/A	#N/A	#N/A	#N/A	#N/A	#N/A	#N/A	#N/A	#N/A	#N/A	#N/A	#N/A	#N/A	#N/A	#N/A	#N/A	#N/A	#N/A	#N/A	#N/A	#N/A	#N/A	#N/A	#N/A	#N/A	#N/A	#N/A	#N/A	#N/A	#N/A	#N/A	1.6681	#N/A	2.0172	1.90377	1.46749	1.84634	2.05433	2.36304	1.26036	1.65994	1.15407	0.830583	1.10904	1.48119	#N/A	1.07093	2.27811	#N/A	#N/A	#N/A	#N/A	#N/A	#N/A	#N/A	#N/A	#N/A	#N/A	#N/A	#N/A	15	ENSG00000284052		lncRNA	novel transcript
RAPGEF3	#N/A	#N/A	#N/A	#N/A	#N/A	#N/A	#N/A	#N/A	#N/A	#N/A	#N/A	#N/A	#N/A	#N/A	#N/A	#N/A	#N/A	#N/A	#N/A	#N/A	#N/A	#N/A	#N/A	#N/A	#N/A	#N/A	#N/A	#N/A	#N/A	#N/A	#N/A	#N/A	#N/A	#N/A	0.196005	#N/A	0.35844	0.223838	0.682793	1.12936	0.24912	0.188534	4.47875	0.266112	0.186306	0.133901	0.313725	0.195502	#N/A	1.23203	0.217003	#N/A	#N/A	#N/A	#N/A	#N/A	#N/A	#N/A	#N/A	#N/A	#N/A	#N/A	#N/A	15	ENSG00000079337	RAPGEF3	protein_coding	Rap guanine nucleotide exchange factor 3 [Source:HGNC Symbol;Acc:HGNC:16629]
MARCHF2	#N/A	#N/A	#N/A	#N/A	#N/A	#N/A	#N/A	#N/A	#N/A	#N/A	#N/A	#N/A	#N/A	#N/A	#N/A	#N/A	#N/A	#N/A	#N/A	#N/A	#N/A	#N/A	#N/A	#N/A	#N/A	#N/A	#N/A	#N/A	#N/A	#N/A	#N/A	#N/A	#N/A	#N/A	0.961326	#N/A	1.41535	1.27368	1.53802	1.31611	1.08844	1.14648	1.16007	1.31247	0.993567	1.10701	1.07672	0.990471	#N/A	1.32742	1.42486	#N/A	#N/A	#N/A	#N/A	#N/A	#N/A	#N/A	#N/A	#N/A	#N/A	#N/A	#N/A	15	ENSG00000099785	MARCHF2	protein_coding	membrane associated ring-CH-type finger 2 [Source:HGNC Symbol;Acc:HGNC:28038]
SHISA3	#N/A	#N/A	#N/A	#N/A	#N/A	#N/A	#N/A	#N/A	#N/A	#N/A	#N/A	#N/A	#N/A	#N/A	#N/A	#N/A	#N/A	#N/A	#N/A	#N/A	#N/A	#N/A	#N/A	#N/A	#N/A	#N/A	#N/A	#N/A	#N/A	#N/A	#N/A	#N/A	#N/A	#N/A	0.0866443	#N/A	0.103124	0.106972	0.108165	0.0964194	0.102783	0.0902462	0.0838892	0.0940056	0.0886013	#N/A	0.0766359	0.103829	#N/A	0.105354	0.101063	0.0757815	#N/A	#N/A	#N/A	#N/A	#N/A	#N/A	#N/A	#N/A	#N/A	#N/A	#N/A	15	ENSG00000178343	SHISA3	protein_coding	shisa family member 3 [Source:HGNC Symbol;Acc:HGNC:25159]
HIVEP1	#N/A	#N/A	#N/A	#N/A	#N/A	#N/A	#N/A	#N/A	#N/A	#N/A	#N/A	#N/A	#N/A	#N/A	#N/A	#N/A	#N/A	#N/A	#N/A	#N/A	#N/A	#N/A	#N/A	#N/A	#N/A	#N/A	#N/A	#N/A	#N/A	#N/A	#N/A	#N/A	#N/A	#N/A	0.433961	#N/A	#N/A	0.330409	0.567838	0.470829	0.422507	0.626129	0.427946	0.450941	0.48185	0.526631	0.452625	0.473613	#N/A	0.381424	0.526792	#N/A	#N/A	#N/A	#N/A	#N/A	1.3066	#N/A	#N/A	#N/A	#N/A	#N/A	#N/A	15	ENSG00000095951	HIVEP1	protein_coding	HIVEP zinc finger 1 [Source:HGNC Symbol;Acc:HGNC:4920]
GUK1	#N/A	#N/A	#N/A	#N/A	#N/A	#N/A	#N/A	#N/A	#N/A	#N/A	#N/A	#N/A	#N/A	#N/A	#N/A	#N/A	#N/A	#N/A	#N/A	#N/A	#N/A	#N/A	#N/A	#N/A	#N/A	#N/A	#N/A	#N/A	#N/A	#N/A	#N/A	#N/A	#N/A	#N/A	0.192577	#N/A	0.176101	0.16577	0.169751	0.150305	0.220421	0.174618	0.195089	0.170348	0.145551	0.114697	0.172265	0.169718	#N/A	0.173157	0.170399	#N/A	#N/A	#N/A	#N/A	#N/A	#N/A	#N/A	#N/A	#N/A	#N/A	#N/A	#N/A	15	ENSG00000143774	GUK1	protein_coding	guanylate kinase 1 [Source:HGNC Symbol;Acc:HGNC:4693]
SHE	#N/A	#N/A	#N/A	#N/A	#N/A	#N/A	#N/A	#N/A	#N/A	#N/A	#N/A	#N/A	#N/A	#N/A	#N/A	#N/A	#N/A	#N/A	#N/A	#N/A	#N/A	#N/A	#N/A	#N/A	#N/A	#N/A	#N/A	#N/A	#N/A	#N/A	#N/A	#N/A	#N/A	#N/A	0.233987	#N/A	0.816116	0.227549	1.76511	1.78545	5.68481	0.205624	5.22067	0.235609	0.19315	0.127609	0.946203	0.33956	#N/A	0.679829	0.257635	#N/A	#N/A	#N/A	#N/A	#N/A	#N/A	#N/A	#N/A	#N/A	#N/A	#N/A	#N/A	15	ENSG00000169291	SHE	protein_coding	Src homology 2 domain containing E [Source:HGNC Symbol;Acc:HGNC:27004]
HELZ2	#N/A	#N/A	#N/A	#N/A	#N/A	#N/A	#N/A	#N/A	#N/A	#N/A	#N/A	#N/A	#N/A	#N/A	#N/A	#N/A	#N/A	#N/A	#N/A	#N/A	#N/A	#N/A	#N/A	#N/A	#N/A	#N/A	#N/A	#N/A	#N/A	#N/A	#N/A	#N/A	#N/A	#N/A	0.20864	#N/A	0.138665	0.21307	0.289408	0.194256	0.474673	0.187962	0.299125	0.196107	0.188468	0.124353	0.174932	0.2063	#N/A	0.203823	0.152765	#N/A	#N/A	#N/A	#N/A	#N/A	#N/A	#N/A	#N/A	#N/A	#N/A	#N/A	#N/A	15	ENSG00000130589	HELZ2	protein_coding	helicase with zinc finger 2 [Source:HGNC Symbol;Acc:HGNC:30021]
SHC1	#N/A	#N/A	#N/A	#N/A	#N/A	#N/A	#N/A	#N/A	#N/A	#N/A	#N/A	#N/A	#N/A	#N/A	#N/A	#N/A	#N/A	#N/A	#N/A	#N/A	#N/A	#N/A	#N/A	#N/A	#N/A	#N/A	#N/A	#N/A	#N/A	#N/A	#N/A	#N/A	#N/A	#N/A	1.21641	#N/A	1.20961	1.01318	1.39812	0.767961	1.13466	0.783872	0.925957	1.16317	0.998314	0.68538	1.0971	1.09155	#N/A	1.06407	0.735196	#N/A	#N/A	#N/A	#N/A	#N/A	#N/A	#N/A	#N/A	#N/A	#N/A	#N/A	#N/A	15	ENSG00000160691	SHC1	protein_coding	SHC adaptor protein 1 [Source:HGNC Symbol;Acc:HGNC:10840]
L3MBTL3	#N/A	#N/A	#N/A	#N/A	#N/A	#N/A	#N/A	#N/A	#N/A	#N/A	#N/A	#N/A	#N/A	#N/A	#N/A	#N/A	#N/A	#N/A	#N/A	#N/A	#N/A	#N/A	#N/A	#N/A	#N/A	#N/A	#N/A	#N/A	#N/A	#N/A	#N/A	#N/A	#N/A	#N/A	1.50098	#N/A	1.43225	1.57745	1.16067	1.20575	1.36152	1.49487	1.34839	1.44876	1.43084	1.85666	1.311	1.45436	#N/A	1.54822	1.31158	#N/A	#N/A	#N/A	#N/A	#N/A	#N/A	#N/A	#N/A	#N/A	#N/A	#N/A	#N/A	15	ENSG00000198945	L3MBTL3	protein_coding	L3MBTL histone methyl-lysine binding protein 3 [Source:HGNC Symbol;Acc:HGNC:23035]
ZBTB7A	#N/A	#N/A	#N/A	#N/A	#N/A	#N/A	#N/A	#N/A	#N/A	#N/A	#N/A	#N/A	#N/A	#N/A	#N/A	#N/A	#N/A	#N/A	#N/A	#N/A	#N/A	#N/A	#N/A	#N/A	#N/A	#N/A	#N/A	#N/A	#N/A	#N/A	#N/A	#N/A	#N/A	#N/A	1.0441	#N/A	1.30987	1.04107	1.30157	1.11715	0.94877	0.843189	0.914935	0.76574	0.822939	0.718245	0.795818	0.849176	#N/A	0.872357	1.07623	#N/A	#N/A	#N/A	#N/A	#N/A	#N/A	#N/A	#N/A	#N/A	#N/A	#N/A	#N/A	15	ENSG00000178951	ZBTB7A	protein_coding	zinc finger and BTB domain containing 7A [Source:HGNC Symbol;Acc:HGNC:18078]
WASHC2A	#N/A	#N/A	#N/A	#N/A	#N/A	#N/A	#N/A	#N/A	#N/A	#N/A	#N/A	#N/A	#N/A	#N/A	#N/A	#N/A	#N/A	#N/A	#N/A	#N/A	#N/A	#N/A	#N/A	#N/A	#N/A	#N/A	#N/A	#N/A	#N/A	#N/A	#N/A	#N/A	#N/A	#N/A	0.638587	#N/A	0.815469	0.702693	1.02575	1.03438	0.574818	0.978782	0.806773	0.764743	0.886989	0.823558	0.741144	0.60851	#N/A	0.744109	0.640096	#N/A	#N/A	#N/A	#N/A	#N/A	#N/A	#N/A	#N/A	#N/A	#N/A	#N/A	#N/A	15	ENSG00000099290	WASHC2A	protein_coding	WASH complex subunit 2A [Source:HGNC Symbol;Acc:HGNC:23416]
SPCS3	#N/A	#N/A	#N/A	#N/A	#N/A	#N/A	#N/A	#N/A	#N/A	#N/A	#N/A	#N/A	#N/A	#N/A	#N/A	#N/A	#N/A	#N/A	#N/A	#N/A	#N/A	#N/A	#N/A	#N/A	#N/A	#N/A	#N/A	#N/A	#N/A	#N/A	#N/A	#N/A	#N/A	#N/A	0.810146	#N/A	1.83535	0.686134	1.91285	1.37774	0.745836	0.898883	1.07471	0.959722	1.49202	0.91419	0.865797	0.897523	#N/A	1.18829	0.701365	#N/A	#N/A	#N/A	#N/A	#N/A	#N/A	#N/A	#N/A	#N/A	#N/A	#N/A	#N/A	15	ENSG00000129128	SPCS3	protein_coding	signal peptidase complex subunit 3 [Source:HGNC Symbol;Acc:HGNC:26212]
PCDH19	#N/A	#N/A	#N/A	#N/A	#N/A	#N/A	#N/A	#N/A	#N/A	#N/A	#N/A	#N/A	#N/A	#N/A	#N/A	#N/A	#N/A	#N/A	#N/A	#N/A	#N/A	#N/A	#N/A	#N/A	#N/A	#N/A	#N/A	#N/A	#N/A	#N/A	#N/A	#N/A	#N/A	#N/A	0.212096	#N/A	0.191468	0.205103	0.154815	0.198858	0.261127	0.143664	0.35716	0.182769	0.182751	0.112042	0.186459	0.197594	#N/A	0.211118	0.227741	#N/A	#N/A	#N/A	#N/A	#N/A	#N/A	#N/A	#N/A	#N/A	#N/A	#N/A	#N/A	15	ENSG00000165194	PCDH19	protein_coding	protocadherin 19 [Source:HGNC Symbol;Acc:HGNC:14270]
ELOVL1	#N/A	#N/A	#N/A	#N/A	#N/A	#N/A	#N/A	#N/A	#N/A	#N/A	#N/A	#N/A	#N/A	#N/A	#N/A	#N/A	#N/A	#N/A	#N/A	#N/A	#N/A	#N/A	#N/A	#N/A	#N/A	#N/A	#N/A	#N/A	#N/A	#N/A	#N/A	#N/A	#N/A	#N/A	1.84264	#N/A	1.52396	1.90955	1.9671	1.68915	2.79762	0.709221	2.48041	1.27144	0.829596	#N/A	1.72946	2.21973	0.170651	1.86868	2.21448	#N/A	#N/A	#N/A	#N/A	#N/A	#N/A	#N/A	#N/A	#N/A	#N/A	#N/A	#N/A	15	ENSG00000066322	ELOVL1	protein_coding	ELOVL fatty acid elongase 1 [Source:HGNC Symbol;Acc:HGNC:14418]
#227088	#N/A	#N/A	#N/A	#N/A	#N/A	#N/A	#N/A	#N/A	#N/A	#N/A	#N/A	#N/A	#N/A	#N/A	#N/A	#N/A	#N/A	#N/A	#N/A	#N/A	#N/A	#N/A	#N/A	#N/A	#N/A	#N/A	#N/A	#N/A	#N/A	#N/A	#N/A	#N/A	#N/A	#N/A	0.104202	#N/A	0.0302288	0.086553	0.0543669	0.0448146	0.146357	0.0933895	0.139648	0.0727285	0.0682523	0.0769156	0.0893825	0.114576	#N/A	0.117479	0.0964697	#N/A	#N/A	#N/A	#N/A	#N/A	#N/A	#N/A	#N/A	#N/A	#N/A	#N/A	#N/A	15	ENSG00000227088		lncRNA	novel transcript
SLCO4C1	#N/A	#N/A	#N/A	#N/A	#N/A	#N/A	#N/A	#N/A	#N/A	#N/A	#N/A	#N/A	#N/A	#N/A	#N/A	#N/A	#N/A	#N/A	#N/A	#N/A	#N/A	#N/A	#N/A	#N/A	#N/A	#N/A	#N/A	#N/A	#N/A	#N/A	#N/A	#N/A	#N/A	#N/A	0.0852024	#N/A	#N/A	0.0896273	0.0450838	0.105241	0.0685373	0.0899672	0.0701502	0.0737544	0.0877255	0.0541542	0.0706052	0.101011	#N/A	0.0799544	0.078461	0.0690736	#N/A	#N/A	#N/A	#N/A	#N/A	#N/A	#N/A	#N/A	#N/A	#N/A	#N/A	15	ENSG00000173930	SLCO4C1	protein_coding	solute carrier organic anion transporter family member 4C1 [Source:HGNC Symbol;Acc:HGNC:23612]
PIAS3	#N/A	#N/A	#N/A	#N/A	#N/A	#N/A	#N/A	#N/A	#N/A	#N/A	#N/A	#N/A	#N/A	#N/A	#N/A	#N/A	#N/A	#N/A	#N/A	#N/A	#N/A	#N/A	#N/A	#N/A	#N/A	#N/A	#N/A	#N/A	#N/A	#N/A	#N/A	#N/A	#N/A	#N/A	1.52005	#N/A	1.10465	1.24755	1.09011	1.13625	1.21107	1.57	0.856265	0.776993	0.856641	#N/A	1.03908	0.986642	#N/A	0.872037	1.35714	#N/A	#N/A	#N/A	#N/A	#N/A	#N/A	#N/A	#N/A	#N/A	#N/A	#N/A	1.80725	15	ENSG00000131788	PIAS3	protein_coding	protein inhibitor of activated STAT 3 [Source:HGNC Symbol;Acc:HGNC:16861]
ABRACL	#N/A	#N/A	#N/A	#N/A	#N/A	#N/A	#N/A	#N/A	#N/A	#N/A	#N/A	#N/A	#N/A	#N/A	#N/A	#N/A	#N/A	#N/A	#N/A	#N/A	#N/A	#N/A	#N/A	#N/A	#N/A	#N/A	#N/A	#N/A	#N/A	#N/A	#N/A	#N/A	#N/A	#N/A	0.131219	#N/A	0.132706	0.134365	0.121277	0.134495	0.138693	0.114687	0.144436	0.120875	0.114644	0.0734588	0.12153	0.131047	#N/A	0.132	0.13818	#N/A	#N/A	#N/A	#N/A	#N/A	#N/A	#N/A	#N/A	#N/A	#N/A	#N/A	#N/A	15	ENSG00000146386	ABRACL	protein_coding	ABRA C-terminal like [Source:HGNC Symbol;Acc:HGNC:21230]
NDUFA4L2	#N/A	#N/A	#N/A	#N/A	#N/A	#N/A	#N/A	#N/A	#N/A	#N/A	#N/A	#N/A	#N/A	#N/A	#N/A	#N/A	#N/A	#N/A	#N/A	#N/A	#N/A	#N/A	#N/A	#N/A	#N/A	#N/A	#N/A	#N/A	#N/A	#N/A	#N/A	#N/A	#N/A	#N/A	0.200147	#N/A	0.201332	0.207091	0.158146	0.142676	0.232051	0.168752	0.257112	0.176952	0.165465	0.0987457	0.223228	0.204831	#N/A	0.205382	0.183402	#N/A	#N/A	#N/A	#N/A	#N/A	#N/A	#N/A	#N/A	#N/A	#N/A	#N/A	#N/A	15	ENSG00000185633	NDUFA4L2	protein_coding	NDUFA4 mitochondrial complex associated like 2 [Source:HGNC Symbol;Acc:HGNC:29836]
TNFRSF25	#N/A	#N/A	#N/A	#N/A	#N/A	#N/A	#N/A	#N/A	#N/A	#N/A	#N/A	#N/A	#N/A	#N/A	#N/A	#N/A	#N/A	#N/A	#N/A	#N/A	#N/A	#N/A	#N/A	#N/A	#N/A	#N/A	#N/A	#N/A	#N/A	#N/A	#N/A	#N/A	#N/A	#N/A	0.190453	#N/A	0.206457	0.216577	0.82685	0.231004	3.60383	0.17093	3.92896	0.176452	0.192863	0.127422	0.286672	0.18082	#N/A	0.654502	0.18161	#N/A	#N/A	#N/A	#N/A	#N/A	#N/A	#N/A	#N/A	#N/A	#N/A	#N/A	#N/A	15	ENSG00000215788	TNFRSF25	protein_coding	TNF receptor superfamily member 25 [Source:HGNC Symbol;Acc:HGNC:11910]
SPRYD3	#N/A	#N/A	#N/A	#N/A	#N/A	#N/A	#N/A	#N/A	#N/A	#N/A	#N/A	#N/A	#N/A	#N/A	#N/A	#N/A	#N/A	#N/A	#N/A	#N/A	#N/A	#N/A	#N/A	#N/A	#N/A	#N/A	#N/A	#N/A	#N/A	#N/A	#N/A	#N/A	#N/A	#N/A	0.144188	#N/A	0.192574	0.218659	0.192372	0.192506	0.334083	0.152987	0.288064	0.157752	0.161984	0.114067	0.178502	0.131635	#N/A	0.154254	0.179293	#N/A	#N/A	#N/A	#N/A	#N/A	#N/A	#N/A	#N/A	#N/A	#N/A	#N/A	#N/A	15	ENSG00000167778	SPRYD3	protein_coding	SPRY domain containing 3 [Source:HGNC Symbol;Acc:HGNC:25920]
EDN3	#N/A	#N/A	#N/A	#N/A	#N/A	#N/A	#N/A	#N/A	#N/A	#N/A	#N/A	#N/A	#N/A	#N/A	#N/A	#N/A	#N/A	#N/A	#N/A	#N/A	#N/A	#N/A	#N/A	#N/A	#N/A	#N/A	#N/A	#N/A	#N/A	#N/A	#N/A	#N/A	#N/A	#N/A	0.134699	#N/A	0.0936986	0.137928	0.108895	0.136444	0.120092	0.118975	0.119762	0.124017	0.116449	0.0757569	0.104786	0.133567	#N/A	0.118475	0.0964025	#N/A	#N/A	#N/A	#N/A	#N/A	#N/A	#N/A	#N/A	#N/A	#N/A	#N/A	#N/A	15	ENSG00000124205	EDN3	protein_coding	endothelin 3 [Source:HGNC Symbol;Acc:HGNC:3178]
ARHGEF2	#N/A	#N/A	#N/A	#N/A	#N/A	#N/A	#N/A	#N/A	#N/A	#N/A	#N/A	#N/A	#N/A	#N/A	#N/A	#N/A	#N/A	#N/A	#N/A	#N/A	#N/A	#N/A	#N/A	#N/A	#N/A	#N/A	#N/A	#N/A	#N/A	#N/A	#N/A	#N/A	#N/A	#N/A	1.08547	#N/A	1.00144	0.895093	1.0325	0.95592	1.15964	1.15685	0.966278	0.785214	1.21469	0.876351	0.785905	0.948928	#N/A	0.902949	0.901611	#N/A	#N/A	#N/A	#N/A	#N/A	#N/A	#N/A	#N/A	#N/A	#N/A	#N/A	#N/A	15	ENSG00000116584	ARHGEF2	protein_coding	Rho/Rac guanine nucleotide exchange factor 2 [Source:HGNC Symbol;Acc:HGNC:682]
MAP3K1	#N/A	#N/A	#N/A	#N/A	#N/A	#N/A	#N/A	#N/A	#N/A	#N/A	#N/A	#N/A	#N/A	#N/A	#N/A	#N/A	#N/A	#N/A	#N/A	#N/A	#N/A	#N/A	#N/A	#N/A	#N/A	#N/A	#N/A	#N/A	#N/A	#N/A	#N/A	#N/A	#N/A	#N/A	0.818708	#N/A	0.661407	0.784721	0.982119	0.712428	0.721944	0.854459	0.704976	0.836093	0.992896	0.888796	0.780399	0.719586	#N/A	0.796564	0.715293	#N/A	#N/A	#N/A	#N/A	#N/A	#N/A	#N/A	#N/A	#N/A	#N/A	#N/A	#N/A	15	ENSG00000095015	MAP3K1	protein_coding	mitogen-activated protein kinase kinase kinase 1 [Source:HGNC Symbol;Acc:HGNC:6848]
GJA4	#N/A	#N/A	#N/A	#N/A	#N/A	#N/A	#N/A	#N/A	#N/A	#N/A	#N/A	#N/A	#N/A	#N/A	#N/A	#N/A	#N/A	#N/A	#N/A	#N/A	#N/A	#N/A	#N/A	#N/A	#N/A	#N/A	#N/A	#N/A	#N/A	#N/A	#N/A	#N/A	#N/A	#N/A	0.176458	#N/A	0.198905	0.203258	0.191412	0.204736	0.24488	0.16796	0.253125	0.177797	0.162911	0.0976603	0.220912	0.200134	#N/A	0.2083	0.210394	#N/A	#N/A	#N/A	#N/A	#N/A	#N/A	#N/A	#N/A	#N/A	#N/A	#N/A	#N/A	15	ENSG00000187513	GJA4	protein_coding	gap junction protein alpha 4 [Source:HGNC Symbol;Acc:HGNC:4278]
BEGAIN	#N/A	#N/A	#N/A	#N/A	#N/A	#N/A	#N/A	#N/A	#N/A	#N/A	#N/A	#N/A	#N/A	#N/A	#N/A	#N/A	#N/A	#N/A	#N/A	#N/A	#N/A	#N/A	#N/A	#N/A	#N/A	#N/A	#N/A	#N/A	#N/A	#N/A	#N/A	#N/A	#N/A	#N/A	0.0661125	#N/A	0.0717821	0.0897801	0.0794346	0.114274	0.587283	0.120748	0.368701	0.0782285	0.098806	0.0923612	0.0855664	0.0954486	#N/A	0.0784366	0.0531952	#N/A	#N/A	#N/A	#N/A	#N/A	#N/A	#N/A	#N/A	#N/A	#N/A	#N/A	#N/A	15	ENSG00000183092	BEGAIN	protein_coding	brain enriched guanylate kinase associated [Source:HGNC Symbol;Acc:HGNC:24163]
IRF3	#N/A	#N/A	#N/A	#N/A	#N/A	#N/A	#N/A	#N/A	#N/A	#N/A	#N/A	#N/A	#N/A	#N/A	#N/A	#N/A	#N/A	#N/A	#N/A	#N/A	#N/A	#N/A	#N/A	#N/A	#N/A	#N/A	#N/A	#N/A	#N/A	#N/A	#N/A	#N/A	#N/A	#N/A	0.860619	#N/A	1.2306	1.07373	0.921089	1.07974	1.05782	1.22242	0.909477	0.903769	1.01099	1.00329	0.812731	0.903989	#N/A	0.971398	1.0967	#N/A	#N/A	#N/A	#N/A	#N/A	#N/A	#N/A	#N/A	#N/A	#N/A	#N/A	#N/A	15	ENSG00000126456	IRF3	protein_coding	interferon regulatory factor 3 [Source:HGNC Symbol;Acc:HGNC:6118]
FLOT1#137312	#N/A	#N/A	#N/A	#N/A	#N/A	#N/A	#N/A	#N/A	#N/A	#N/A	#N/A	#N/A	#N/A	#N/A	#N/A	#N/A	#N/A	#N/A	#N/A	#N/A	#N/A	#N/A	#N/A	#N/A	#N/A	#N/A	#N/A	#N/A	#N/A	#N/A	#N/A	#N/A	#N/A	#N/A	1.84031	#N/A	1.85775	1.62228	1.73145	1.88327	1.97052	1.78275	1.26009	1.08143	1.0232	1.69754	0.885808	1.08382	#N/A	1.01454	1.7713	#N/A	#N/A	#N/A	#N/A	#N/A	#N/A	#N/A	#N/A	#N/A	#N/A	#N/A	#N/A	15	ENSG00000137312	FLOT1	protein_coding	flotillin 1 [Source:HGNC Symbol;Acc:HGNC:3757]
ZNF66#160229	#N/A	#N/A	#N/A	#N/A	#N/A	#N/A	#N/A	#N/A	#N/A	#N/A	#N/A	#N/A	#N/A	#N/A	#N/A	#N/A	#N/A	#N/A	#N/A	#N/A	#N/A	#N/A	#N/A	#N/A	#N/A	#N/A	#N/A	#N/A	#N/A	#N/A	#N/A	#N/A	#N/A	#N/A	0.822439	#N/A	1.11716	1.15046	1.25362	0.983477	1.01057	0.960311	0.965393	1.01029	0.936681	1.15381	0.920665	1.03847	#N/A	#N/A	1.02927	#N/A	#N/A	#N/A	#N/A	#N/A	0.450731	#N/A	#N/A	#N/A	#N/A	#N/A	#N/A	15	ENSG00000160229	ZNF66	protein_coding	zinc finger protein 66 [Source:HGNC Symbol;Acc:HGNC:13135]
NQO2-AS1	#N/A	#N/A	#N/A	#N/A	#N/A	#N/A	#N/A	#N/A	#N/A	#N/A	#N/A	#N/A	#N/A	#N/A	#N/A	#N/A	#N/A	#N/A	#N/A	#N/A	#N/A	#N/A	#N/A	#N/A	#N/A	#N/A	#N/A	#N/A	#N/A	#N/A	#N/A	#N/A	#N/A	#N/A	0.221003	#N/A	0.144317	0.151666	0.162573	0.177943	0.394288	0.16755	0.568262	0.190406	0.182577	0.123015	0.208905	0.221007	#N/A	0.146824	0.178339	#N/A	#N/A	#N/A	#N/A	#N/A	#N/A	#N/A	#N/A	#N/A	#N/A	#N/A	#N/A	15	ENSG00000224846	NQO2-AS1	lncRNA	NQO2 antisense RNA 1 [Source:HGNC Symbol;Acc:HGNC:40407]
TAP2#204267	#N/A	#N/A	#N/A	#N/A	#N/A	#N/A	#N/A	#N/A	#N/A	#N/A	#N/A	#N/A	#N/A	#N/A	#N/A	#N/A	#N/A	#N/A	#N/A	#N/A	#N/A	#N/A	#N/A	#N/A	#N/A	#N/A	#N/A	#N/A	#N/A	#N/A	#N/A	#N/A	#N/A	#N/A	1.33361	0.0765818	1.28575	1.84039	1.33164	1.18185	2.14742	0.57205	2.34787	0.50887	0.620933	#N/A	1.21949	1.35608	#N/A	1.05018	0.886106	#N/A	#N/A	#N/A	#N/A	#N/A	#N/A	#N/A	#N/A	#N/A	#N/A	#N/A	#N/A	15	ENSG00000204267	TAP2	protein_coding	transporter 2, ATP binding cassette subfamily B member [Source:HGNC Symbol;Acc:HGNC:44]
#265204	#N/A	#N/A	#N/A	#N/A	#N/A	#N/A	#N/A	#N/A	#N/A	#N/A	#N/A	#N/A	#N/A	#N/A	#N/A	#N/A	#N/A	#N/A	#N/A	#N/A	#N/A	#N/A	#N/A	#N/A	#N/A	#N/A	#N/A	#N/A	#N/A	#N/A	#N/A	#N/A	#N/A	#N/A	0.11448	#N/A	0.0489879	0.104625	0.0444656	0.0696125	0.111299	0.119222	0.460961	0.124026	0.117322	0.0760731	0.0746321	0.0884112	#N/A	0.093445	0.0472504	#N/A	#N/A	#N/A	#N/A	#N/A	#N/A	#N/A	#N/A	#N/A	#N/A	#N/A	#N/A	15	ENSG00000265204		lncRNA	novel transcript, antisense to TTC39C
CD81-AS1	#N/A	#N/A	#N/A	#N/A	#N/A	#N/A	#N/A	#N/A	#N/A	#N/A	#N/A	#N/A	#N/A	#N/A	#N/A	#N/A	#N/A	#N/A	#N/A	#N/A	#N/A	#N/A	#N/A	#N/A	#N/A	#N/A	#N/A	#N/A	#N/A	#N/A	#N/A	#N/A	#N/A	#N/A	0.105519	#N/A	0.184509	0.248622	0.470532	0.199719	1.74721	0.112114	1.81719	0.104414	0.092378	0.097894	0.766391	0.304414	#N/A	0.663749	0.244626	#N/A	#N/A	#N/A	#N/A	#N/A	#N/A	#N/A	#N/A	#N/A	#N/A	#N/A	#N/A	15	ENSG00000238184	CD81-AS1	lncRNA	CD81 antisense RNA 1 [Source:HGNC Symbol;Acc:HGNC:49384]
TMEM154	#N/A	#N/A	#N/A	#N/A	#N/A	#N/A	#N/A	#N/A	#N/A	#N/A	#N/A	#N/A	#N/A	#N/A	#N/A	#N/A	#N/A	#N/A	#N/A	#N/A	#N/A	#N/A	#N/A	#N/A	#N/A	#N/A	#N/A	#N/A	#N/A	#N/A	#N/A	#N/A	#N/A	#N/A	0.260002	#N/A	0.555561	0.594114	1.90173	0.378189	4.62263	0.216261	3.08971	0.515808	0.251095	#N/A	1.73328	0.649265	#N/A	0.51696	0.476654	0.477109	#N/A	#N/A	#N/A	#N/A	#N/A	#N/A	#N/A	#N/A	#N/A	#N/A	#N/A	15	ENSG00000170006	TMEM154	protein_coding	transmembrane protein 154 [Source:HGNC Symbol;Acc:HGNC:26489]
IFITM2	#N/A	#N/A	#N/A	#N/A	#N/A	#N/A	#N/A	#N/A	#N/A	#N/A	#N/A	#N/A	#N/A	#N/A	#N/A	#N/A	#N/A	#N/A	#N/A	#N/A	#N/A	#N/A	#N/A	#N/A	#N/A	#N/A	#N/A	#N/A	#N/A	#N/A	#N/A	#N/A	#N/A	#N/A	0.186885	#N/A	0.18535	0.193673	0.179027	0.193566	0.251565	0.148869	0.251195	0.161391	0.145466	0.0814829	0.211027	0.192866	#N/A	0.198543	0.200079	#N/A	#N/A	#N/A	#N/A	#N/A	#N/A	#N/A	#N/A	#N/A	#N/A	#N/A	#N/A	15	ENSG00000185201	IFITM2	protein_coding	interferon induced transmembrane protein 2 [Source:HGNC Symbol;Acc:HGNC:5413]
INPP5K	#N/A	#N/A	#N/A	#N/A	#N/A	#N/A	#N/A	#N/A	#N/A	#N/A	#N/A	#N/A	#N/A	#N/A	#N/A	#N/A	#N/A	#N/A	#N/A	#N/A	#N/A	#N/A	#N/A	#N/A	#N/A	#N/A	#N/A	#N/A	#N/A	#N/A	#N/A	#N/A	#N/A	#N/A	1.85146	0.331513	2.25421	1.67731	2.17346	1.79834	1.787	1.76642	2.0061	1.66475	2.10544	#N/A	1.44306	1.6333	#N/A	1.82937	1.86703	#N/A	#N/A	#N/A	#N/A	#N/A	#N/A	#N/A	#N/A	#N/A	#N/A	#N/A	#N/A	15	ENSG00000132376	INPP5K	protein_coding	inositol polyphosphate-5-phosphatase K [Source:HGNC Symbol;Acc:HGNC:33882]
TRMT112	#N/A	#N/A	#N/A	#N/A	#N/A	#N/A	#N/A	#N/A	#N/A	#N/A	#N/A	#N/A	#N/A	#N/A	#N/A	#N/A	#N/A	#N/A	#N/A	#N/A	#N/A	#N/A	#N/A	#N/A	#N/A	#N/A	#N/A	#N/A	#N/A	#N/A	#N/A	#N/A	#N/A	#N/A	0.136698	#N/A	0.113886	0.140493	0.104063	0.0954554	0.14237	0.121664	0.158617	0.125943	0.118575	0.0774465	0.144542	0.135284	#N/A	0.138119	0.131245	#N/A	#N/A	#N/A	#N/A	#N/A	#N/A	#N/A	#N/A	#N/A	#N/A	#N/A	#N/A	15	ENSG00000173113	TRMT112	protein_coding	tRNA methyltransferase activator subunit 11-2 [Source:HGNC Symbol;Acc:HGNC:26940]
#268056	#N/A	#N/A	#N/A	#N/A	#N/A	#N/A	#N/A	#N/A	#N/A	#N/A	#N/A	#N/A	#N/A	#N/A	#N/A	#N/A	#N/A	#N/A	#N/A	#N/A	#N/A	#N/A	#N/A	#N/A	#N/A	#N/A	#N/A	#N/A	#N/A	#N/A	#N/A	#N/A	#N/A	#N/A	0.678919	#N/A	0.494564	0.393374	0.987317	0.777731	2.15523	0.156238	2.34716	0.39569	0.208307	0.144634	1.19834	0.512424	#N/A	1.41975	0.722737	#N/A	#N/A	#N/A	#N/A	#N/A	#N/A	#N/A	#N/A	#N/A	#N/A	#N/A	#N/A	15	ENSG00000268056		lncRNA	novel transcript, antisense MYO9B
TRIM14	#N/A	#N/A	#N/A	#N/A	#N/A	#N/A	#N/A	#N/A	#N/A	#N/A	#N/A	#N/A	#N/A	#N/A	#N/A	#N/A	#N/A	#N/A	#N/A	#N/A	#N/A	#N/A	#N/A	#N/A	#N/A	#N/A	#N/A	#N/A	#N/A	#N/A	#N/A	#N/A	#N/A	#N/A	1.01594	#N/A	1.04779	1.36629	1.30451	1.22294	1.28769	#N/A	1.65481	0.841919	0.703379	0.177964	1.22995	1.395	#N/A	1.32793	1.46145	#N/A	#N/A	#N/A	#N/A	0.0837742	#N/A	#N/A	#N/A	#N/A	#N/A	#N/A	#N/A	15	ENSG00000106785	TRIM14	protein_coding	tripartite motif containing 14 [Source:HGNC Symbol;Acc:HGNC:16283]
TNRC18	#N/A	#N/A	#N/A	#N/A	#N/A	#N/A	#N/A	#N/A	#N/A	#N/A	#N/A	#N/A	#N/A	#N/A	#N/A	#N/A	#N/A	#N/A	#N/A	#N/A	#N/A	#N/A	#N/A	#N/A	#N/A	#N/A	#N/A	#N/A	#N/A	#N/A	#N/A	#N/A	#N/A	#N/A	0.526544	#N/A	#N/A	0.490056	0.407988	0.432812	0.447856	0.768702	0.415612	0.462481	0.530643	0.805684	0.442437	0.552702	0.952806	#N/A	0.698105	#N/A	#N/A	#N/A	#N/A	#N/A	#N/A	#N/A	#N/A	#N/A	#N/A	1.3109	#N/A	15	ENSG00000182095	TNRC18	protein_coding	trinucleotide repeat containing 18 [Source:HGNC Symbol;Acc:HGNC:11962]
ITPKB	#N/A	#N/A	#N/A	#N/A	#N/A	#N/A	#N/A	#N/A	#N/A	#N/A	#N/A	#N/A	#N/A	#N/A	#N/A	#N/A	#N/A	#N/A	#N/A	#N/A	#N/A	#N/A	#N/A	#N/A	#N/A	#N/A	#N/A	#N/A	#N/A	#N/A	#N/A	#N/A	#N/A	#N/A	2.55347	1.54698	1.56362	2.78205	1.43775	2.49661	3.74591	4.36852	1.0344	1.0873	0.769749	1.45329	#N/A	1.05688	#N/A	1.00571	3.70648	#N/A	#N/A	#N/A	#N/A	#N/A	#N/A	#N/A	#N/A	#N/A	#N/A	#N/A	#N/A	15	ENSG00000143772	ITPKB	protein_coding	inositol-trisphosphate 3-kinase B [Source:HGNC Symbol;Acc:HGNC:6179]
TBC1D30	#N/A	#N/A	#N/A	#N/A	#N/A	#N/A	#N/A	#N/A	#N/A	#N/A	#N/A	#N/A	#N/A	#N/A	#N/A	#N/A	#N/A	#N/A	#N/A	#N/A	#N/A	#N/A	#N/A	#N/A	#N/A	#N/A	#N/A	#N/A	#N/A	#N/A	#N/A	#N/A	#N/A	#N/A	0.167473	#N/A	0.16306	0.339837	0.324564	0.181857	2.15212	0.145549	2.70788	0.140157	0.166398	#N/A	0.329631	0.367276	#N/A	0.797151	0.22166	#N/A	#N/A	#N/A	#N/A	#N/A	#N/A	#N/A	#N/A	#N/A	0.0361373	#N/A	#N/A	15	ENSG00000111490	TBC1D30	protein_coding	TBC1 domain family member 30 [Source:HGNC Symbol;Acc:HGNC:29164]
CMTM1	#N/A	#N/A	#N/A	#N/A	#N/A	#N/A	#N/A	#N/A	#N/A	#N/A	#N/A	#N/A	#N/A	#N/A	#N/A	#N/A	#N/A	#N/A	#N/A	#N/A	#N/A	#N/A	#N/A	#N/A	#N/A	#N/A	#N/A	#N/A	#N/A	#N/A	#N/A	#N/A	#N/A	#N/A	0.905884	#N/A	0.94805	1.38673	1.21339	1.3923	1.76605	0.797538	1.21385	0.687119	0.385506	#N/A	1.10946	1.33574	0.151403	0.956986	1.53992	#N/A	#N/A	#N/A	#N/A	#N/A	#N/A	#N/A	#N/A	#N/A	#N/A	#N/A	#N/A	15	ENSG00000089505	CMTM1	protein_coding	CKLF like MARVEL transmembrane domain containing 1 [Source:HGNC Symbol;Acc:HGNC:19172]
AIP	#N/A	#N/A	#N/A	#N/A	#N/A	#N/A	#N/A	#N/A	#N/A	#N/A	#N/A	#N/A	#N/A	#N/A	#N/A	#N/A	#N/A	#N/A	#N/A	#N/A	#N/A	#N/A	#N/A	#N/A	#N/A	#N/A	#N/A	#N/A	#N/A	#N/A	#N/A	#N/A	#N/A	#N/A	0.103263	#N/A	0.0796256	0.0930555	0.0915509	0.0815288	0.110225	0.0897865	0.0930104	0.0941477	0.0698353	0.0560166	0.0759701	0.0783672	#N/A	0.105094	0.109301	#N/A	#N/A	#N/A	#N/A	#N/A	#N/A	#N/A	#N/A	#N/A	#N/A	#N/A	#N/A	15	ENSG00000110711	AIP	protein_coding	aryl hydrocarbon receptor interacting protein [Source:HGNC Symbol;Acc:HGNC:358]
ZNF678	#N/A	#N/A	#N/A	#N/A	#N/A	#N/A	#N/A	#N/A	#N/A	#N/A	#N/A	#N/A	#N/A	#N/A	#N/A	#N/A	#N/A	#N/A	#N/A	#N/A	#N/A	#N/A	#N/A	#N/A	#N/A	#N/A	#N/A	#N/A	#N/A	#N/A	#N/A	#N/A	#N/A	#N/A	0.647805	#N/A	0.527548	0.651677	0.749714	0.72318	0.642862	#N/A	0.656198	0.778518	0.811352	0.760693	0.653467	0.775312	1.02207	0.52502	0.728454	#N/A	#N/A	#N/A	#N/A	#N/A	#N/A	#N/A	#N/A	#N/A	#N/A	#N/A	#N/A	15	ENSG00000181450	ZNF678	protein_coding	zinc finger protein 678 [Source:HGNC Symbol;Acc:HGNC:28652]
PRDM4	#N/A	#N/A	#N/A	#N/A	#N/A	#N/A	#N/A	#N/A	#N/A	#N/A	#N/A	#N/A	#N/A	#N/A	#N/A	#N/A	#N/A	#N/A	#N/A	#N/A	#N/A	#N/A	#N/A	#N/A	#N/A	#N/A	#N/A	#N/A	#N/A	#N/A	#N/A	#N/A	#N/A	#N/A	1.0586	#N/A	1.27308	1.01342	0.991937	1.03871	0.955758	0.978324	1.03565	1.05761	0.993292	1.44999	0.976071	0.969457	#N/A	0.899293	0.977505	#N/A	#N/A	#N/A	#N/A	#N/A	#N/A	#N/A	#N/A	#N/A	#N/A	#N/A	#N/A	15	ENSG00000110851	PRDM4	protein_coding	PR/SET domain 4 [Source:HGNC Symbol;Acc:HGNC:9348]
PRKCB	#N/A	#N/A	#N/A	#N/A	#N/A	#N/A	#N/A	#N/A	#N/A	#N/A	#N/A	#N/A	#N/A	#N/A	#N/A	#N/A	#N/A	#N/A	#N/A	#N/A	#N/A	#N/A	#N/A	#N/A	#N/A	#N/A	#N/A	#N/A	#N/A	#N/A	#N/A	#N/A	#N/A	#N/A	0.183303	#N/A	0.0958997	0.181411	0.482047	0.107857	0.838522	0.122845	0.773521	0.0676409	0.0919579	0.106882	0.257949	0.112	#N/A	0.16645	0.168035	#N/A	#N/A	#N/A	#N/A	#N/A	#N/A	#N/A	#N/A	#N/A	#N/A	#N/A	#N/A	15	ENSG00000166501	PRKCB	protein_coding	protein kinase C beta [Source:HGNC Symbol;Acc:HGNC:9395]
TMEM273	#N/A	#N/A	#N/A	#N/A	#N/A	#N/A	#N/A	#N/A	#N/A	#N/A	#N/A	#N/A	#N/A	#N/A	#N/A	#N/A	#N/A	#N/A	#N/A	#N/A	#N/A	#N/A	#N/A	#N/A	#N/A	#N/A	#N/A	#N/A	#N/A	#N/A	#N/A	#N/A	#N/A	#N/A	0.0919025	#N/A	0.108155	0.139734	0.0770065	0.117441	0.146786	0.108663	0.131579	0.125251	0.11834	0.0767952	0.119592	0.117332	#N/A	0.136633	0.123105	#N/A	#N/A	#N/A	#N/A	#N/A	#N/A	#N/A	#N/A	#N/A	#N/A	#N/A	#N/A	15	ENSG00000204161	TMEM273	protein_coding	transmembrane protein 273 [Source:HGNC Symbol;Acc:HGNC:27274]
ADD1	#N/A	#N/A	#N/A	#N/A	#N/A	#N/A	#N/A	#N/A	#N/A	#N/A	#N/A	#N/A	#N/A	#N/A	#N/A	#N/A	#N/A	#N/A	#N/A	#N/A	#N/A	#N/A	#N/A	#N/A	#N/A	#N/A	#N/A	#N/A	#N/A	#N/A	#N/A	#N/A	#N/A	#N/A	0.348671	#N/A	0.459715	0.389682	0.379	0.390219	0.364869	0.685945	0.238546	0.271544	0.339722	0.501183	0.289516	0.403959	0.747354	#N/A	0.446617	#N/A	#N/A	#N/A	#N/A	#N/A	#N/A	#N/A	#N/A	#N/A	#N/A	#N/A	#N/A	15	ENSG00000087274	ADD1	protein_coding	adducin 1 [Source:HGNC Symbol;Acc:HGNC:243]
LAMTOR1	#N/A	#N/A	#N/A	#N/A	#N/A	#N/A	#N/A	#N/A	#N/A	#N/A	#N/A	#N/A	#N/A	#N/A	#N/A	#N/A	#N/A	#N/A	#N/A	#N/A	#N/A	#N/A	#N/A	#N/A	#N/A	#N/A	#N/A	#N/A	#N/A	#N/A	#N/A	#N/A	#N/A	#N/A	0.109425	#N/A	0.112797	0.105565	0.0901716	0.0646851	0.152374	0.0953932	0.132529	0.0999755	0.11463	0.077476	0.0943498	0.126276	#N/A	0.112598	0.0997847	#N/A	#N/A	#N/A	#N/A	#N/A	#N/A	#N/A	#N/A	#N/A	#N/A	#N/A	#N/A	15	ENSG00000149357	LAMTOR1	protein_coding	late endosomal/lysosomal adaptor, MAPK and MTOR activator 1 [Source:HGNC Symbol;Acc:HGNC:26068]
APH1A	#N/A	#N/A	#N/A	#N/A	#N/A	#N/A	#N/A	#N/A	#N/A	#N/A	#N/A	#N/A	#N/A	#N/A	#N/A	#N/A	#N/A	#N/A	#N/A	#N/A	#N/A	#N/A	#N/A	#N/A	#N/A	#N/A	#N/A	#N/A	#N/A	#N/A	#N/A	#N/A	#N/A	#N/A	0.142178	#N/A	0.183209	0.16894	0.221975	0.189819	2.39626	0.153226	1.15277	0.210532	0.143718	0.111951	0.414657	0.305853	#N/A	0.213665	0.181174	#N/A	#N/A	#N/A	#N/A	#N/A	#N/A	#N/A	#N/A	#N/A	#N/A	#N/A	#N/A	15	ENSG00000117362	APH1A	protein_coding	aph-1 homolog A, gamma-secretase subunit [Source:HGNC Symbol;Acc:HGNC:29509]
SLC38A9	#N/A	#N/A	#N/A	#N/A	#N/A	#N/A	#N/A	#N/A	#N/A	#N/A	#N/A	#N/A	#N/A	#N/A	#N/A	#N/A	#N/A	#N/A	#N/A	#N/A	#N/A	#N/A	#N/A	#N/A	#N/A	#N/A	#N/A	#N/A	#N/A	#N/A	#N/A	#N/A	#N/A	#N/A	0.622987	#N/A	0.50297	0.558848	0.580481	0.618118	0.561315	0.449457	0.54707	0.523121	0.650393	0.82782	0.531937	0.535829	#N/A	0.555662	0.480717	#N/A	#N/A	#N/A	#N/A	#N/A	#N/A	#N/A	#N/A	#N/A	#N/A	#N/A	#N/A	15	ENSG00000177058	SLC38A9	protein_coding	solute carrier family 38 member 9 [Source:HGNC Symbol;Acc:HGNC:26907]
DNAJC10	#N/A	#N/A	#N/A	#N/A	#N/A	#N/A	#N/A	#N/A	#N/A	#N/A	#N/A	#N/A	#N/A	#N/A	#N/A	#N/A	#N/A	#N/A	#N/A	#N/A	#N/A	#N/A	#N/A	#N/A	#N/A	#N/A	#N/A	#N/A	#N/A	#N/A	#N/A	#N/A	#N/A	#N/A	0.682887	#N/A	0.884382	0.570528	0.702444	0.688882	0.600429	0.535018	0.548167	0.579882	0.795321	0.743969	0.432494	0.652084	#N/A	0.614964	0.526839	#N/A	#N/A	#N/A	#N/A	#N/A	#N/A	#N/A	#N/A	#N/A	#N/A	#N/A	#N/A	15	ENSG00000077232	DNAJC10	protein_coding	DnaJ heat shock protein family (Hsp40) member C10 [Source:HGNC Symbol;Acc:HGNC:24637]
CPT1A	#N/A	#N/A	#N/A	#N/A	#N/A	#N/A	#N/A	#N/A	#N/A	#N/A	#N/A	#N/A	#N/A	#N/A	#N/A	#N/A	#N/A	#N/A	#N/A	#N/A	#N/A	#N/A	#N/A	#N/A	#N/A	#N/A	#N/A	#N/A	#N/A	#N/A	#N/A	#N/A	#N/A	#N/A	1.16875	#N/A	1.2436	1.14639	1.1472	1.50763	1.24294	1.16838	0.833605	0.797686	1.02777	1.24649	1.01643	1.00157	#N/A	0.982244	1.56935	#N/A	#N/A	#N/A	#N/A	#N/A	#N/A	#N/A	#N/A	#N/A	#N/A	#N/A	#N/A	15	ENSG00000110090	CPT1A	protein_coding	carnitine palmitoyltransferase 1A [Source:HGNC Symbol;Acc:HGNC:2328]
VASN#168140	#N/A	#N/A	#N/A	#N/A	#N/A	#N/A	#N/A	#N/A	#N/A	#N/A	#N/A	#N/A	#N/A	#N/A	#N/A	#N/A	#N/A	#N/A	#N/A	#N/A	#N/A	#N/A	#N/A	#N/A	#N/A	#N/A	#N/A	#N/A	#N/A	#N/A	#N/A	#N/A	#N/A	#N/A	0.128738	#N/A	0.107384	0.0994323	0.0805018	0.07266	0.379902	0.145301	0.212351	0.11179	0.136744	0.0928706	0.129289	0.131337	#N/A	0.129353	0.117094	#N/A	#N/A	#N/A	#N/A	#N/A	#N/A	#N/A	#N/A	#N/A	#N/A	#N/A	#N/A	15	ENSG00000168140	VASN	protein_coding	vasorin [Source:HGNC Symbol;Acc:HGNC:18517]
CD74	#N/A	#N/A	#N/A	#N/A	#N/A	#N/A	#N/A	#N/A	#N/A	#N/A	#N/A	#N/A	#N/A	#N/A	#N/A	#N/A	#N/A	#N/A	#N/A	#N/A	#N/A	#N/A	#N/A	#N/A	#N/A	#N/A	#N/A	#N/A	#N/A	#N/A	#N/A	#N/A	#N/A	#N/A	0.164376	#N/A	0.148025	0.166659	0.157021	0.135035	0.179284	0.133063	0.158018	0.113159	0.14457	0.0948326	0.141126	0.163092	#N/A	0.161348	0.17165	#N/A	#N/A	#N/A	#N/A	#N/A	#N/A	#N/A	#N/A	#N/A	#N/A	#N/A	#N/A	15	ENSG00000019582	CD74	protein_coding	CD74 molecule [Source:HGNC Symbol;Acc:HGNC:1697]
SH2D3C	#N/A	#N/A	#N/A	#N/A	#N/A	#N/A	#N/A	#N/A	#N/A	#N/A	#N/A	#N/A	#N/A	#N/A	#N/A	#N/A	#N/A	#N/A	#N/A	#N/A	#N/A	#N/A	#N/A	#N/A	#N/A	#N/A	#N/A	#N/A	#N/A	#N/A	#N/A	#N/A	#N/A	#N/A	0.21442	#N/A	0.940613	0.390606	1.45353	2.22178	4.86404	0.228651	2.86878	0.444795	0.273081	0.118865	1.24052	1.14272	#N/A	1.36441	0.405268	#N/A	#N/A	#N/A	#N/A	#N/A	#N/A	#N/A	#N/A	#N/A	#N/A	#N/A	#N/A	15	ENSG00000095370	SH2D3C	protein_coding	SH2 domain containing 3C [Source:HGNC Symbol;Acc:HGNC:16884]
PEG3	#N/A	#N/A	#N/A	#N/A	#N/A	#N/A	#N/A	#N/A	#N/A	#N/A	#N/A	#N/A	#N/A	#N/A	#N/A	#N/A	#N/A	#N/A	#N/A	#N/A	#N/A	#N/A	#N/A	#N/A	#N/A	#N/A	#N/A	#N/A	#N/A	#N/A	#N/A	#N/A	#N/A	#N/A	0.110013	#N/A	0.1635	0.139929	0.0640198	0.0584354	0.407021	0.0921833	0.21234	0.113459	0.101234	0.0834048	0.15851	0.0879737	#N/A	0.0409961	0.0889334	#N/A	#N/A	#N/A	#N/A	#N/A	#N/A	#N/A	#N/A	#N/A	#N/A	#N/A	#N/A	15	ENSG00000198300	PEG3	protein_coding	paternally expressed 3 [Source:HGNC Symbol;Acc:HGNC:8826]
C12orf57	#N/A	#N/A	#N/A	#N/A	#N/A	#N/A	#N/A	#N/A	#N/A	#N/A	#N/A	#N/A	#N/A	#N/A	#N/A	#N/A	#N/A	#N/A	#N/A	#N/A	#N/A	#N/A	#N/A	#N/A	#N/A	#N/A	#N/A	#N/A	#N/A	#N/A	#N/A	#N/A	#N/A	#N/A	0.18551	#N/A	0.17928	0.192798	0.17176	0.192697	0.23042	0.151785	0.222964	0.146983	0.148261	0.0864115	0.207337	0.188007	#N/A	0.189855	0.191198	#N/A	#N/A	#N/A	#N/A	#N/A	#N/A	#N/A	#N/A	#N/A	#N/A	#N/A	#N/A	15	ENSG00000111678	C12orf57	protein_coding	chromosome 12 open reading frame 57 [Source:HGNC Symbol;Acc:HGNC:29521]
AP1G2	#N/A	#N/A	#N/A	#N/A	#N/A	#N/A	#N/A	#N/A	#N/A	#N/A	#N/A	#N/A	#N/A	#N/A	#N/A	#N/A	#N/A	#N/A	#N/A	#N/A	#N/A	#N/A	#N/A	#N/A	#N/A	#N/A	#N/A	#N/A	#N/A	#N/A	#N/A	#N/A	#N/A	#N/A	0.110637	#N/A	0.112586	0.0755545	0.0958999	0.129533	0.827283	0.103277	0.823899	0.0473593	0.0868383	0.0947011	0.16298	0.0933533	#N/A	0.0645575	0.136095	#N/A	#N/A	#N/A	#N/A	#N/A	#N/A	#N/A	#N/A	#N/A	#N/A	#N/A	#N/A	15	ENSG00000213983	AP1G2	protein_coding	adaptor related protein complex 1 subunit gamma 2 [Source:HGNC Symbol;Acc:HGNC:556]
MGAT4B#161013	#N/A	#N/A	#N/A	#N/A	#N/A	#N/A	#N/A	#N/A	#N/A	#N/A	#N/A	#N/A	#N/A	#N/A	#N/A	#N/A	#N/A	#N/A	#N/A	#N/A	#N/A	#N/A	#N/A	#N/A	#N/A	#N/A	#N/A	#N/A	#N/A	#N/A	#N/A	#N/A	#N/A	#N/A	0.529022	#N/A	0.256317	0.598768	0.351075	0.417455	1.63739	0.192621	0.795731	0.241075	0.24451	0.104131	0.635661	0.638929	#N/A	0.60109	0.839901	#N/A	#N/A	#N/A	#N/A	#N/A	#N/A	#N/A	#N/A	#N/A	#N/A	#N/A	#N/A	15	ENSG00000161013	MGAT4B	protein_coding	alpha-1,3-mannosyl-glycoprotein 4-beta-N-acetylglucosaminyltransferase B [Source:HGNC Symbol;Acc:HGNC:7048]
EPHB4	#N/A	#N/A	#N/A	#N/A	#N/A	#N/A	#N/A	#N/A	#N/A	#N/A	#N/A	#N/A	#N/A	#N/A	#N/A	#N/A	#N/A	#N/A	#N/A	#N/A	#N/A	#N/A	#N/A	#N/A	#N/A	#N/A	#N/A	#N/A	#N/A	#N/A	#N/A	#N/A	#N/A	#N/A	0.188765	#N/A	0.147863	0.192807	0.337879	0.141038	0.173977	0.144654	0.430727	0.175306	0.142774	0.111218	0.140204	0.133525	#N/A	0.123119	0.164109	#N/A	#N/A	#N/A	#N/A	#N/A	#N/A	#N/A	#N/A	#N/A	#N/A	#N/A	#N/A	15	ENSG00000196411	EPHB4	protein_coding	EPH receptor B4 [Source:HGNC Symbol;Acc:HGNC:3395]
BRI3	#N/A	#N/A	#N/A	#N/A	#N/A	#N/A	#N/A	#N/A	#N/A	#N/A	#N/A	#N/A	#N/A	#N/A	#N/A	#N/A	#N/A	#N/A	#N/A	#N/A	#N/A	#N/A	#N/A	#N/A	#N/A	#N/A	#N/A	#N/A	#N/A	#N/A	#N/A	#N/A	#N/A	#N/A	1.11172	#N/A	1.81325	1.24559	0.988262	0.882391	1.20355	1.28364	1.02219	0.836683	0.738063	1.33752	0.816825	1.41397	#N/A	1.2675	1.12213	#N/A	#N/A	#N/A	#N/A	#N/A	#N/A	#N/A	#N/A	#N/A	#N/A	#N/A	#N/A	15	ENSG00000164713	BRI3	protein_coding	brain protein I3 [Source:HGNC Symbol;Acc:HGNC:1109]
PPM1F	#N/A	#N/A	#N/A	#N/A	#N/A	#N/A	#N/A	#N/A	#N/A	#N/A	#N/A	#N/A	#N/A	#N/A	#N/A	#N/A	#N/A	#N/A	#N/A	#N/A	#N/A	#N/A	#N/A	#N/A	#N/A	#N/A	#N/A	#N/A	#N/A	#N/A	#N/A	#N/A	#N/A	#N/A	1.58856	0.614763	1.40379	1.72914	1.00613	1.446	1.72262	2.02306	0.901035	1.10666	1.04372	1.77577	0.797697	1.10579	#N/A	#N/A	1.52502	#N/A	#N/A	#N/A	#N/A	#N/A	#N/A	#N/A	#N/A	#N/A	#N/A	#N/A	#N/A	15	ENSG00000100034	PPM1F	protein_coding	protein phosphatase, Mg2+/Mn2+ dependent 1F [Source:HGNC Symbol;Acc:HGNC:19388]
GPCPD1	#N/A	#N/A	#N/A	#N/A	#N/A	#N/A	#N/A	#N/A	#N/A	#N/A	#N/A	#N/A	#N/A	#N/A	#N/A	#N/A	#N/A	#N/A	#N/A	#N/A	#N/A	#N/A	#N/A	#N/A	#N/A	#N/A	#N/A	#N/A	#N/A	#N/A	#N/A	#N/A	#N/A	#N/A	0.544556	#N/A	0.726168	0.452076	0.595423	0.439259	#N/A	0.69514	0.598783	0.558082	0.557937	0.747562	0.468947	0.581153	1.02409	0.540202	0.545769	#N/A	#N/A	#N/A	#N/A	#N/A	#N/A	#N/A	#N/A	#N/A	#N/A	#N/A	#N/A	15	ENSG00000125772	GPCPD1	protein_coding	glycerophosphocholine phosphodiesterase 1 [Source:HGNC Symbol;Acc:HGNC:26957]
ZFP30	#N/A	#N/A	#N/A	#N/A	#N/A	#N/A	#N/A	#N/A	#N/A	#N/A	#N/A	#N/A	#N/A	#N/A	#N/A	#N/A	#N/A	#N/A	#N/A	#N/A	#N/A	#N/A	#N/A	#N/A	#N/A	#N/A	#N/A	#N/A	#N/A	#N/A	#N/A	#N/A	#N/A	#N/A	0.908877	1.0577	0.808754	0.668525	0.743798	0.892396	0.830932	0.922274	0.643516	#N/A	0.748011	0.92103	0.622149	0.652831	#N/A	0.545321	0.83761	#N/A	#N/A	#N/A	#N/A	#N/A	#N/A	#N/A	#N/A	#N/A	#N/A	#N/A	#N/A	15	ENSG00000120784	ZFP30	protein_coding	ZFP30 zinc finger protein [Source:HGNC Symbol;Acc:HGNC:29555]
GMFG	#N/A	#N/A	#N/A	#N/A	#N/A	#N/A	#N/A	#N/A	#N/A	#N/A	#N/A	#N/A	#N/A	#N/A	#N/A	#N/A	#N/A	#N/A	#N/A	#N/A	#N/A	#N/A	#N/A	#N/A	#N/A	#N/A	#N/A	#N/A	#N/A	#N/A	#N/A	#N/A	#N/A	#N/A	0.133079	#N/A	0.0579954	0.111847	0.0416112	0.0866395	0.123993	0.11698	0.131734	0.0933339	0.0812046	0.0730722	0.061479	0.117193	#N/A	0.0887811	0.140232	#N/A	#N/A	#N/A	#N/A	#N/A	#N/A	#N/A	#N/A	#N/A	#N/A	#N/A	#N/A	15	ENSG00000130755	GMFG	protein_coding	glia maturation factor gamma [Source:HGNC Symbol;Acc:HGNC:4374]
RDH11	#N/A	#N/A	#N/A	#N/A	#N/A	#N/A	#N/A	#N/A	#N/A	#N/A	#N/A	#N/A	#N/A	#N/A	#N/A	#N/A	#N/A	#N/A	#N/A	#N/A	#N/A	#N/A	#N/A	#N/A	#N/A	#N/A	#N/A	#N/A	#N/A	#N/A	#N/A	#N/A	#N/A	#N/A	1.04675	0.954314	1.13007	0.741183	0.986068	0.884641	0.965891	0.915193	0.826681	0.950887	1.14091	#N/A	0.753379	0.843607	#N/A	0.868778	0.705892	#N/A	#N/A	#N/A	#N/A	#N/A	#N/A	#N/A	#N/A	#N/A	#N/A	#N/A	#N/A	15	ENSG00000072042	RDH11	protein_coding	retinol dehydrogenase 11 [Source:HGNC Symbol;Acc:HGNC:17964]
HCLS1	#N/A	#N/A	#N/A	#N/A	#N/A	#N/A	#N/A	#N/A	#N/A	#N/A	#N/A	#N/A	#N/A	#N/A	#N/A	#N/A	#N/A	#N/A	#N/A	#N/A	#N/A	#N/A	#N/A	#N/A	#N/A	#N/A	#N/A	#N/A	#N/A	#N/A	#N/A	#N/A	#N/A	#N/A	0.24054	0.0473745	0.175853	0.180334	0.553379	0.11548	0.587693	#N/A	1.40258	0.105708	0.0934676	0.106034	0.902823	0.156471	#N/A	0.227352	0.601522	#N/A	#N/A	#N/A	#N/A	#N/A	#N/A	#N/A	#N/A	#N/A	#N/A	#N/A	#N/A	15	ENSG00000180353	HCLS1	protein_coding	hematopoietic cell-specific Lyn substrate 1 [Source:HGNC Symbol;Acc:HGNC:4844]
ZWILCH	#N/A	#N/A	#N/A	#N/A	#N/A	#N/A	#N/A	#N/A	#N/A	#N/A	#N/A	#N/A	#N/A	#N/A	#N/A	#N/A	#N/A	#N/A	#N/A	#N/A	#N/A	#N/A	#N/A	#N/A	#N/A	#N/A	#N/A	#N/A	#N/A	#N/A	#N/A	#N/A	#N/A	#N/A	1.13707	#N/A	1.27904	1.24989	1.22935	1.65501	1.06318	1.03657	1.33772	1.06353	1.63675	#N/A	1.14055	1.20395	#N/A	1.21569	1.50987	#N/A	#N/A	#N/A	#N/A	#N/A	#N/A	#N/A	#N/A	#N/A	0.16221	#N/A	#N/A	15	ENSG00000174442	ZWILCH	protein_coding	zwilch kinetochore protein [Source:HGNC Symbol;Acc:HGNC:25468]
UPF1	#N/A	#N/A	#N/A	#N/A	#N/A	#N/A	#N/A	#N/A	#N/A	#N/A	#N/A	#N/A	#N/A	#N/A	#N/A	#N/A	#N/A	#N/A	#N/A	#N/A	#N/A	#N/A	#N/A	#N/A	#N/A	#N/A	#N/A	#N/A	#N/A	#N/A	#N/A	#N/A	#N/A	#N/A	0.66435	#N/A	0.818845	0.813387	0.844045	0.837835	0.812877	1.24489	#N/A	1.10173	0.666975	0.798935	0.629263	0.701034	0.869883	0.673155	0.784237	#N/A	#N/A	#N/A	#N/A	#N/A	#N/A	#N/A	#N/A	#N/A	#N/A	#N/A	#N/A	15	ENSG00000005007	UPF1	protein_coding	UPF1 RNA helicase and ATPase [Source:HGNC Symbol;Acc:HGNC:9962]
#275649	#N/A	#N/A	#N/A	#N/A	#N/A	#N/A	#N/A	#N/A	#N/A	#N/A	#N/A	#N/A	#N/A	#N/A	#N/A	#N/A	#N/A	#N/A	#N/A	#N/A	#N/A	#N/A	#N/A	#N/A	#N/A	#N/A	#N/A	#N/A	#N/A	#N/A	#N/A	#N/A	#N/A	#N/A	0.134035	#N/A	#N/A	0.155034	0.0437578	0.0810651	1.92269	0.14421	1.50061	0.0383913	0.0586847	0.0937759	0.165748	0.109539	#N/A	0.0602516	0.0905437	#N/A	#N/A	#N/A	#N/A	#N/A	#N/A	#N/A	#N/A	#N/A	#N/A	#N/A	0.087132	15	ENSG00000275649		lncRNA	novel transcript
GNAI3	#N/A	#N/A	#N/A	#N/A	#N/A	#N/A	#N/A	#N/A	#N/A	#N/A	#N/A	#N/A	#N/A	#N/A	#N/A	#N/A	#N/A	#N/A	#N/A	#N/A	#N/A	#N/A	#N/A	#N/A	#N/A	#N/A	#N/A	#N/A	#N/A	#N/A	#N/A	#N/A	#N/A	#N/A	0.468265	#N/A	0.614803	0.553688	0.56452	0.46462	0.471599	0.526694	0.502469	0.536751	0.566134	0.795271	0.627679	0.605488	#N/A	0.506992	0.443985	#N/A	#N/A	#N/A	#N/A	#N/A	#N/A	#N/A	#N/A	#N/A	#N/A	#N/A	#N/A	15	ENSG00000065135	GNAI3	protein_coding	G protein subunit alpha i3 [Source:HGNC Symbol;Acc:HGNC:4387]
LINC00907	#N/A	#N/A	#N/A	#N/A	#N/A	#N/A	#N/A	#N/A	#N/A	#N/A	#N/A	#N/A	#N/A	#N/A	#N/A	#N/A	#N/A	#N/A	#N/A	#N/A	#N/A	#N/A	#N/A	#N/A	#N/A	#N/A	#N/A	#N/A	#N/A	#N/A	#N/A	#N/A	#N/A	#N/A	1.07747	0.0743826	#N/A	1.08546	1.08946	1.31384	1.43657	0.555203	1.22509	0.973806	0.563456	0.156294	0.998793	1.52736	#N/A	1.44883	0.975032	#N/A	#N/A	#N/A	#N/A	#N/A	#N/A	#N/A	#N/A	#N/A	#N/A	#N/A	#N/A	15	ENSG00000267586	LINC00907	lncRNA	long intergenic non-protein coding RNA 907 [Source:HGNC Symbol;Acc:HGNC:44327]
ZNF528-AS1	#N/A	#N/A	#N/A	#N/A	#N/A	#N/A	#N/A	#N/A	#N/A	#N/A	#N/A	#N/A	#N/A	#N/A	#N/A	#N/A	#N/A	#N/A	#N/A	#N/A	#N/A	#N/A	#N/A	#N/A	#N/A	#N/A	#N/A	#N/A	#N/A	#N/A	#N/A	#N/A	#N/A	#N/A	0.948419	#N/A	1.20115	1.02551	0.884882	0.765357	0.85997	#N/A	1.05172	1.18385	1.2244	#N/A	0.934084	0.858613	#N/A	1.03285	0.804153	#N/A	#N/A	#N/A	#N/A	#N/A	0.668051	#N/A	#N/A	#N/A	#N/A	#N/A	1.10666	15	ENSG00000269834	ZNF528-AS1	lncRNA	ZNF528 antisense RNA 1 [Source:HGNC Symbol;Acc:HGNC:51305]
USP48	#N/A	#N/A	#N/A	#N/A	#N/A	#N/A	#N/A	#N/A	#N/A	#N/A	#N/A	#N/A	#N/A	#N/A	#N/A	#N/A	#N/A	#N/A	#N/A	#N/A	#N/A	#N/A	#N/A	#N/A	#N/A	#N/A	#N/A	#N/A	#N/A	#N/A	#N/A	#N/A	#N/A	#N/A	0.314949	#N/A	0.378245	0.393307	0.368149	0.365489	0.320846	0.374574	0.274281	0.383555	0.403316	#N/A	0.291892	0.316551	1.26082	0.328774	0.374242	#N/A	#N/A	#N/A	#N/A	#N/A	#N/A	#N/A	#N/A	#N/A	#N/A	#N/A	#N/A	15	ENSG00000090686	USP48	protein_coding	ubiquitin specific peptidase 48 [Source:HGNC Symbol;Acc:HGNC:18533]
NPC1	#N/A	#N/A	#N/A	#N/A	#N/A	#N/A	#N/A	#N/A	#N/A	#N/A	#N/A	#N/A	#N/A	#N/A	#N/A	#N/A	#N/A	#N/A	#N/A	#N/A	#N/A	#N/A	#N/A	#N/A	#N/A	#N/A	#N/A	#N/A	#N/A	#N/A	#N/A	#N/A	#N/A	#N/A	0.644854	#N/A	0.588215	0.633867	0.487887	0.600394	0.678303	0.773581	0.661317	0.758817	0.664875	0.698523	0.658853	0.556729	#N/A	0.632738	0.526902	#N/A	#N/A	#N/A	#N/A	#N/A	#N/A	#N/A	#N/A	#N/A	#N/A	#N/A	#N/A	15	ENSG00000141458	NPC1	protein_coding	NPC intracellular cholesterol transporter 1 [Source:HGNC Symbol;Acc:HGNC:7897]
POU2F2	#N/A	#N/A	#N/A	#N/A	#N/A	#N/A	#N/A	#N/A	#N/A	#N/A	#N/A	#N/A	#N/A	#N/A	#N/A	#N/A	#N/A	#N/A	#N/A	#N/A	#N/A	#N/A	#N/A	#N/A	#N/A	#N/A	#N/A	#N/A	#N/A	#N/A	#N/A	#N/A	#N/A	#N/A	1.92173	#N/A	1.53809	2.32866	1.13943	1.21019	1.7889	1.56339	1.38142	1.33133	1.47439	0.403895	1.45483	1.93674	#N/A	0.931145	2.03949	#N/A	#N/A	#N/A	#N/A	#N/A	#N/A	#N/A	#N/A	#N/A	#N/A	#N/A	#N/A	15	ENSG00000028277	POU2F2	protein_coding	POU class 2 homeobox 2 [Source:HGNC Symbol;Acc:HGNC:9213]
MOSPD2	#N/A	#N/A	#N/A	#N/A	#N/A	#N/A	#N/A	#N/A	#N/A	#N/A	#N/A	#N/A	#N/A	#N/A	#N/A	#N/A	#N/A	#N/A	#N/A	#N/A	#N/A	#N/A	#N/A	#N/A	#N/A	#N/A	#N/A	#N/A	#N/A	#N/A	#N/A	#N/A	#N/A	#N/A	1.02521	#N/A	1.44786	1.03076	0.960756	0.944096	0.972244	1.52739	1.00996	#N/A	1.15901	0.770188	0.93856	1.18763	1.50237	1.17882	0.989961	#N/A	#N/A	#N/A	#N/A	#N/A	#N/A	#N/A	#N/A	#N/A	#N/A	#N/A	#N/A	15	ENSG00000130150	MOSPD2	protein_coding	motile sperm domain containing 2 [Source:HGNC Symbol;Acc:HGNC:28381]
CERS5	#N/A	#N/A	#N/A	#N/A	#N/A	#N/A	#N/A	#N/A	#N/A	#N/A	#N/A	#N/A	#N/A	#N/A	#N/A	#N/A	#N/A	#N/A	#N/A	#N/A	#N/A	#N/A	#N/A	#N/A	#N/A	#N/A	#N/A	#N/A	#N/A	#N/A	#N/A	#N/A	#N/A	#N/A	0.510594	#N/A	0.659847	0.646594	0.45374	0.621197	0.661979	0.654599	0.473099	0.691952	0.524457	0.967882	0.468385	0.746077	#N/A	0.497744	0.616113	#N/A	#N/A	#N/A	#N/A	#N/A	#N/A	#N/A	#N/A	#N/A	#N/A	#N/A	#N/A	15	ENSG00000139624	CERS5	protein_coding	ceramide synthase 5 [Source:HGNC Symbol;Acc:HGNC:23749]
GIT1	#N/A	#N/A	#N/A	#N/A	#N/A	#N/A	#N/A	#N/A	#N/A	#N/A	#N/A	#N/A	#N/A	#N/A	#N/A	#N/A	#N/A	#N/A	#N/A	#N/A	#N/A	#N/A	#N/A	#N/A	#N/A	#N/A	#N/A	#N/A	#N/A	#N/A	#N/A	#N/A	#N/A	#N/A	0.817322	#N/A	1.11831	0.915037	0.883308	#N/A	0.723476	0.756226	0.727506	0.79803	0.828224	1.01007	0.835744	0.901899	1.59479	0.824966	0.762632	#N/A	#N/A	#N/A	#N/A	#N/A	#N/A	#N/A	#N/A	#N/A	#N/A	#N/A	#N/A	15	ENSG00000108262	GIT1	protein_coding	GIT ArfGAP 1 [Source:HGNC Symbol;Acc:HGNC:4272]
#232053	#N/A	#N/A	#N/A	#N/A	#N/A	#N/A	#N/A	#N/A	#N/A	#N/A	#N/A	#N/A	#N/A	#N/A	#N/A	#N/A	#N/A	#N/A	#N/A	#N/A	#N/A	#N/A	#N/A	#N/A	#N/A	#N/A	#N/A	#N/A	#N/A	#N/A	#N/A	#N/A	#N/A	#N/A	0.182681	#N/A	#N/A	0.438436	0.423777	0.377176	2.77708	0.169175	2.77084	0.148513	0.151316	0.112154	0.82798	0.17303	#N/A	0.348899	0.311715	#N/A	#N/A	#N/A	#N/A	#N/A	#N/A	0.111197	#N/A	#N/A	#N/A	#N/A	#N/A	15	ENSG00000232053		lncRNA	novel transcript
PAX8	#N/A	#N/A	#N/A	#N/A	#N/A	#N/A	#N/A	#N/A	#N/A	#N/A	#N/A	#N/A	#N/A	#N/A	#N/A	#N/A	#N/A	#N/A	#N/A	#N/A	#N/A	#N/A	#N/A	#N/A	#N/A	#N/A	#N/A	#N/A	#N/A	#N/A	#N/A	#N/A	#N/A	#N/A	0.660534	#N/A	0.837153	1.09032	0.963216	1.47656	1.38814	0.459894	2.17988	0.717848	0.162343	0.107847	1.47248	1.15671	#N/A	1.00716	0.807056	#N/A	#N/A	#N/A	#N/A	#N/A	#N/A	#N/A	#N/A	#N/A	#N/A	#N/A	#N/A	15	ENSG00000125618	PAX8	protein_coding	paired box 8 [Source:HGNC Symbol;Acc:HGNC:8622]
UHRF2	#N/A	#N/A	#N/A	#N/A	#N/A	#N/A	#N/A	#N/A	#N/A	#N/A	#N/A	#N/A	#N/A	#N/A	#N/A	#N/A	#N/A	#N/A	#N/A	#N/A	#N/A	#N/A	#N/A	#N/A	#N/A	#N/A	#N/A	#N/A	#N/A	#N/A	#N/A	#N/A	#N/A	#N/A	0.45333	#N/A	0.504992	0.471172	0.500501	0.530609	0.466223	0.719069	0.454626	0.53093	0.533618	0.608377	#N/A	0.489603	1.20679	0.432155	0.439044	#N/A	#N/A	#N/A	#N/A	#N/A	#N/A	#N/A	#N/A	#N/A	#N/A	#N/A	#N/A	15	ENSG00000147854	UHRF2	protein_coding	ubiquitin like with PHD and ring finger domains 2 [Source:HGNC Symbol;Acc:HGNC:12557]
TCF20#100207	#N/A	#N/A	#N/A	#N/A	#N/A	#N/A	#N/A	#N/A	#N/A	#N/A	#N/A	#N/A	#N/A	#N/A	#N/A	#N/A	#N/A	#N/A	#N/A	#N/A	#N/A	#N/A	#N/A	#N/A	#N/A	#N/A	#N/A	#N/A	#N/A	#N/A	#N/A	#N/A	#N/A	#N/A	0.647704	#N/A	0.522428	0.696727	0.566445	0.675113	0.686591	0.985735	0.66158	0.624789	0.546829	0.829862	0.626984	0.684397	#N/A	0.619294	0.786664	#N/A	#N/A	#N/A	#N/A	#N/A	#N/A	#N/A	#N/A	#N/A	#N/A	#N/A	#N/A	15	ENSG00000100207	TCF20	protein_coding	transcription factor 20 [Source:HGNC Symbol;Acc:HGNC:11631]
ALDH16A1	#N/A	#N/A	#N/A	#N/A	#N/A	#N/A	#N/A	#N/A	#N/A	#N/A	#N/A	#N/A	#N/A	#N/A	#N/A	#N/A	#N/A	#N/A	#N/A	#N/A	#N/A	#N/A	#N/A	#N/A	#N/A	#N/A	#N/A	#N/A	#N/A	#N/A	#N/A	#N/A	#N/A	#N/A	1.51408	#N/A	1.38602	1.06495	0.916978	1.40324	1.41971	1.15743	0.82078	#N/A	1.0429	0.877738	1.05305	0.909192	0.614782	0.83168	1.42684	#N/A	#N/A	#N/A	#N/A	#N/A	#N/A	#N/A	#N/A	#N/A	#N/A	#N/A	#N/A	15	ENSG00000161618	ALDH16A1	protein_coding	aldehyde dehydrogenase 16 family member A1 [Source:HGNC Symbol;Acc:HGNC:28114]
AGAP2	#N/A	#N/A	#N/A	#N/A	#N/A	#N/A	#N/A	#N/A	#N/A	#N/A	#N/A	#N/A	#N/A	#N/A	#N/A	#N/A	#N/A	#N/A	#N/A	#N/A	#N/A	#N/A	#N/A	#N/A	#N/A	#N/A	#N/A	#N/A	#N/A	#N/A	#N/A	#N/A	#N/A	#N/A	0.112506	#N/A	0.0536711	0.135908	0.0474677	0.0549256	0.127777	0.116676	0.125104	0.122243	0.0903906	0.074613	0.115465	0.118323	#N/A	0.1021	0.0957909	#N/A	#N/A	#N/A	#N/A	#N/A	#N/A	#N/A	#N/A	#N/A	#N/A	#N/A	#N/A	15	ENSG00000135439	AGAP2	protein_coding	ArfGAP with GTPase domain, ankyrin repeat and PH domain 2 [Source:HGNC Symbol;Acc:HGNC:16921]
RABL2B	#N/A	#N/A	#N/A	#N/A	#N/A	#N/A	#N/A	#N/A	#N/A	#N/A	#N/A	#N/A	#N/A	#N/A	#N/A	#N/A	#N/A	#N/A	#N/A	#N/A	#N/A	#N/A	#N/A	#N/A	#N/A	#N/A	#N/A	#N/A	#N/A	#N/A	#N/A	#N/A	#N/A	#N/A	0.635622	#N/A	0.970897	0.756995	0.67448	0.708171	0.690777	1.27067	0.671497	0.708724	0.805999	1.01899	0.617049	0.654058	#N/A	0.73453	0.662414	#N/A	#N/A	#N/A	#N/A	#N/A	#N/A	#N/A	#N/A	#N/A	#N/A	#N/A	#N/A	15	ENSG00000079974	RABL2B	protein_coding	RAB, member of RAS oncogene family like 2B [Source:HGNC Symbol;Acc:HGNC:9800]
DNAH6	#N/A	#N/A	#N/A	#N/A	#N/A	#N/A	#N/A	#N/A	#N/A	#N/A	#N/A	#N/A	#N/A	#N/A	#N/A	#N/A	#N/A	#N/A	#N/A	#N/A	#N/A	#N/A	#N/A	#N/A	#N/A	#N/A	#N/A	#N/A	#N/A	#N/A	#N/A	#N/A	#N/A	#N/A	0.675805	#N/A	#N/A	0.641767	0.90801	0.527508	1.46854	0.124879	1.27358	0.132653	0.178532	0.127268	0.906925	0.515781	#N/A	0.92907	0.843206	#N/A	#N/A	#N/A	#N/A	#N/A	#N/A	0.116427	#N/A	#N/A	#N/A	#N/A	#N/A	15	ENSG00000115423	DNAH6	protein_coding	dynein axonemal heavy chain 6 [Source:HGNC Symbol;Acc:HGNC:2951]
REEP2	#N/A	#N/A	#N/A	#N/A	#N/A	#N/A	#N/A	#N/A	#N/A	#N/A	#N/A	#N/A	#N/A	#N/A	#N/A	#N/A	#N/A	#N/A	#N/A	#N/A	#N/A	#N/A	#N/A	#N/A	#N/A	#N/A	#N/A	#N/A	#N/A	#N/A	#N/A	#N/A	#N/A	#N/A	0.200209	#N/A	0.19892	0.183398	0.0981711	0.184084	0.242974	0.16478	0.214248	0.174452	0.16073	0.0935824	0.197115	0.205595	#N/A	0.170249	0.189568	#N/A	#N/A	#N/A	#N/A	#N/A	#N/A	#N/A	#N/A	#N/A	#N/A	#N/A	#N/A	15	ENSG00000132563	REEP2	protein_coding	receptor accessory protein 2 [Source:HGNC Symbol;Acc:HGNC:17975]
CNR1	#N/A	#N/A	#N/A	#N/A	#N/A	#N/A	#N/A	#N/A	#N/A	#N/A	#N/A	#N/A	#N/A	#N/A	#N/A	#N/A	#N/A	#N/A	#N/A	#N/A	#N/A	#N/A	#N/A	#N/A	#N/A	#N/A	#N/A	#N/A	#N/A	#N/A	#N/A	#N/A	#N/A	#N/A	0.0821896	#N/A	0.0833007	0.0891499	0.0465605	0.0571883	0.0908108	0.0917312	0.104121	0.0480069	0.0899744	0.0577985	0.0555928	0.105342	#N/A	0.0273583	0.046643	#N/A	#N/A	#N/A	#N/A	#N/A	#N/A	#N/A	#N/A	#N/A	#N/A	#N/A	#N/A	15	ENSG00000118432	CNR1	protein_coding	cannabinoid receptor 1 [Source:HGNC Symbol;Acc:HGNC:2159]
UBXN1	#N/A	#N/A	#N/A	#N/A	#N/A	#N/A	#N/A	#N/A	#N/A	#N/A	#N/A	#N/A	#N/A	#N/A	#N/A	#N/A	#N/A	#N/A	#N/A	#N/A	#N/A	#N/A	#N/A	#N/A	#N/A	#N/A	#N/A	#N/A	#N/A	#N/A	#N/A	#N/A	#N/A	#N/A	0.0941415	#N/A	0.136601	0.104605	0.0231922	0.0234829	0.0671308	0.0757457	0.125824	0.0861342	0.0912576	#N/A	0.0750293	0.0774443	0.0673726	0.0693665	0.0394499	#N/A	#N/A	#N/A	#N/A	#N/A	#N/A	#N/A	#N/A	#N/A	#N/A	#N/A	#N/A	15	ENSG00000162191	UBXN1	protein_coding	UBX domain protein 1 [Source:HGNC Symbol;Acc:HGNC:18402]
TYK2	#N/A	#N/A	#N/A	#N/A	#N/A	#N/A	#N/A	#N/A	#N/A	#N/A	#N/A	#N/A	#N/A	#N/A	#N/A	#N/A	#N/A	#N/A	#N/A	#N/A	#N/A	#N/A	#N/A	#N/A	#N/A	#N/A	#N/A	#N/A	#N/A	#N/A	#N/A	#N/A	#N/A	#N/A	1.13533	#N/A	0.695464	0.852964	#N/A	0.697001	0.893004	1.15359	0.635975	0.833263	0.778297	1.1093	0.72379	0.727844	1.60535	0.622963	1.07544	#N/A	#N/A	#N/A	#N/A	#N/A	#N/A	#N/A	#N/A	#N/A	#N/A	#N/A	#N/A	15	ENSG00000105397	TYK2	protein_coding	tyrosine kinase 2 [Source:HGNC Symbol;Acc:HGNC:12440]
FHIP1B	#N/A	#N/A	#N/A	#N/A	#N/A	#N/A	#N/A	#N/A	#N/A	#N/A	#N/A	#N/A	#N/A	#N/A	#N/A	#N/A	#N/A	#N/A	#N/A	#N/A	#N/A	#N/A	#N/A	#N/A	#N/A	#N/A	#N/A	#N/A	#N/A	#N/A	#N/A	#N/A	#N/A	#N/A	0.884431	#N/A	0.868042	0.740127	#N/A	0.729983	0.763758	1.17022	0.62296	0.754386	0.860784	0.812901	0.737335	0.963338	1.71791	0.789063	0.749824	#N/A	#N/A	#N/A	#N/A	#N/A	#N/A	#N/A	#N/A	#N/A	#N/A	#N/A	#N/A	15	ENSG00000051009	FHIP1B	protein_coding	FHF complex subunit HOOK interacting protein 1B [Source:HGNC Symbol;Acc:HGNC:25378]
AVL9	#N/A	#N/A	#N/A	#N/A	#N/A	#N/A	#N/A	#N/A	#N/A	#N/A	#N/A	#N/A	#N/A	#N/A	#N/A	#N/A	#N/A	#N/A	#N/A	#N/A	#N/A	#N/A	#N/A	#N/A	#N/A	#N/A	#N/A	#N/A	#N/A	#N/A	#N/A	#N/A	#N/A	#N/A	0.380407	#N/A	0.312104	0.37146	#N/A	0.357928	0.339411	0.405899	0.361204	0.442265	0.46709	0.834884	0.365328	0.500942	#N/A	0.456731	0.388019	#N/A	#N/A	#N/A	#N/A	#N/A	1.44486	#N/A	#N/A	#N/A	#N/A	#N/A	#N/A	15	ENSG00000105778	AVL9	protein_coding	AVL9 cell migration associated [Source:HGNC Symbol;Acc:HGNC:28994]
MIDEAS	#N/A	#N/A	#N/A	#N/A	#N/A	#N/A	#N/A	#N/A	#N/A	#N/A	#N/A	#N/A	#N/A	#N/A	#N/A	#N/A	#N/A	#N/A	#N/A	#N/A	#N/A	#N/A	#N/A	#N/A	#N/A	#N/A	#N/A	#N/A	#N/A	#N/A	#N/A	#N/A	#N/A	#N/A	0.488844	#N/A	0.423224	0.638117	#N/A	0.40918	0.497016	0.446795	0.4167	0.566215	0.826341	1.02701	0.36533	0.451549	0.83234	0.408819	0.746008	#N/A	#N/A	#N/A	#N/A	#N/A	#N/A	#N/A	#N/A	#N/A	#N/A	#N/A	#N/A	15	ENSG00000156030	MIDEAS	protein_coding	mitotic deacetylase associated SANT domain protein [Source:HGNC Symbol;Acc:HGNC:19853]
DLEU1	1.11444	#N/A	#N/A	#N/A	#N/A	#N/A	#N/A	#N/A	#N/A	#N/A	1.28974	#N/A	#N/A	0.973126	1.11836	1.29767	#N/A	1.30967	1.243	0.924939	0.56625	0.764051	#N/A	1.27057	#N/A	#N/A	#N/A	#N/A	#N/A	#N/A	0.503134	#N/A	#N/A	#N/A	#N/A	#N/A	#N/A	#N/A	#N/A	#N/A	#N/A	#N/A	#N/A	#N/A	#N/A	#N/A	#N/A	#N/A	#N/A	#N/A	#N/A	#N/A	#N/A	#N/A	#N/A	#N/A	2.48816	#N/A	0.707292	#N/A	#N/A	#N/A	#N/A	14	ENSG00000176124	DLEU1	lncRNA	deleted in lymphocytic leukemia 1 [Source:HGNC Symbol;Acc:HGNC:13747]
ELF2	0.745973	1.55984	#N/A	#N/A	#N/A	#N/A	0.451922	#N/A	0.546344	#N/A	#N/A	#N/A	#N/A	#N/A	#N/A	#N/A	#N/A	#N/A	#N/A	0.679644	#N/A	#N/A	#N/A	#N/A	#N/A	#N/A	#N/A	#N/A	#N/A	0.804193	0.410035	#N/A	0.509116	#N/A	#N/A	#N/A	#N/A	#N/A	#N/A	#N/A	#N/A	#N/A	#N/A	#N/A	#N/A	#N/A	#N/A	#N/A	#N/A	#N/A	#N/A	#N/A	#N/A	#N/A	0.467175	#N/A	1.37428	0.632452	#N/A	0.741567	#N/A	0.84003	0.992123	14	ENSG00000109381	ELF2	protein_coding	E74 like ETS transcription factor 2 [Source:HGNC Symbol;Acc:HGNC:3317]
ABCB1	0.132729	#N/A	#N/A	#N/A	#N/A	#N/A	#N/A	#N/A	#N/A	#N/A	#N/A	#N/A	#N/A	#N/A	#N/A	#N/A	#N/A	#N/A	#N/A	0.0875806	#N/A	#N/A	#N/A	0.0193902	#N/A	#N/A	0.742412	0.42949	#N/A	#N/A	1.51165	0.0644933	#N/A	#N/A	#N/A	#N/A	0.848408	#N/A	#N/A	0.91979	#N/A	1.12401	#N/A	0.789568	#N/A	#N/A	#N/A	#N/A	#N/A	#N/A	0.950656	1.56432	0.909852	#N/A	#N/A	#N/A	#N/A	#N/A	#N/A	#N/A	#N/A	#N/A	#N/A	14	ENSG00000085563	ABCB1	protein_coding	ATP binding cassette subfamily B member 1 [Source:HGNC Symbol;Acc:HGNC:40]
WWC3	1.15885	#N/A	#N/A	#N/A	#N/A	#N/A	#N/A	#N/A	#N/A	#N/A	#N/A	#N/A	#N/A	#N/A	#N/A	#N/A	#N/A	#N/A	#N/A	#N/A	#N/A	#N/A	#N/A	#N/A	#N/A	#N/A	#N/A	#N/A	#N/A	#N/A	0.839041	#N/A	#N/A	#N/A	#N/A	#N/A	0.855441	0.626599	1.44023	#N/A	0.666126	0.982311	1.44133	0.906701	1.35116	#N/A	1.40805	1.22692	#N/A	1.23859	0.780224	#N/A	#N/A	#N/A	#N/A	#N/A	#N/A	#N/A	#N/A	#N/A	#N/A	#N/A	#N/A	14	ENSG00000047644	WWC3	protein_coding	WWC family member 3 [Source:HGNC Symbol;Acc:HGNC:29237]
PURPL	0.023085	#N/A	#N/A	#N/A	#N/A	#N/A	#N/A	#N/A	#N/A	#N/A	#N/A	#N/A	#N/A	#N/A	#N/A	#N/A	#N/A	#N/A	#N/A	#N/A	#N/A	#N/A	#N/A	#N/A	#N/A	#N/A	#N/A	#N/A	#N/A	#N/A	#N/A	#N/A	#N/A	#N/A	0.0991564	#N/A	0.0608957	0.0985511	0.075671	0.0517575	0.334688	#N/A	0.324089	0.0895555	0.0932514	#N/A	0.0632259	0.0751655	#N/A	0.109085	0.0968933	#N/A	#N/A	#N/A	#N/A	#N/A	#N/A	#N/A	#N/A	#N/A	#N/A	#N/A	#N/A	14	ENSG00000250337	PURPL	lncRNA	p53 upregulated regulator of p53 levels [Source:HGNC Symbol;Acc:HGNC:48995]
ASB1	0.184192	#N/A	5.60921	0.854919	0.48797	0.365672	0.31946	1.1716	0.406031	0.597344	0.219865	#N/A	0.67523	#N/A	#N/A	#N/A	#N/A	#N/A	#N/A	#N/A	#N/A	#N/A	#N/A	#N/A	#N/A	#N/A	0.881668	#N/A	0.471722	#N/A	#N/A	#N/A	#N/A	#N/A	#N/A	#N/A	#N/A	#N/A	#N/A	#N/A	#N/A	#N/A	#N/A	#N/A	#N/A	#N/A	#N/A	#N/A	#N/A	#N/A	#N/A	#N/A	#N/A	#N/A	#N/A	#N/A	#N/A	0.430784	#N/A	#N/A	#N/A	#N/A	#N/A	14	ENSG00000065802	ASB1	protein_coding	ankyrin repeat and SOCS box containing 1 [Source:HGNC Symbol;Acc:HGNC:16011]
NDE1#072864	1.2027	#N/A	#N/A	#N/A	#N/A	#N/A	#N/A	#N/A	#N/A	#N/A	#N/A	#N/A	#N/A	#N/A	#N/A	#N/A	#N/A	#N/A	#N/A	#N/A	#N/A	#N/A	#N/A	#N/A	#N/A	#N/A	#N/A	#N/A	#N/A	#N/A	#N/A	#N/A	#N/A	#N/A	0.747236	#N/A	#N/A	0.834407	0.777994	0.733979	0.756995	0.785236	0.8305	0.604154	0.798296	#N/A	0.817506	0.962539	#N/A	0.941618	0.989413	#N/A	#N/A	#N/A	#N/A	#N/A	#N/A	#N/A	#N/A	#N/A	#N/A	#N/A	#N/A	14	ENSG00000072864	NDE1	protein_coding	nudE neurodevelopment protein 1 [Source:HGNC Symbol;Acc:HGNC:17619]
RFX3	0.722279	#N/A	#N/A	#N/A	#N/A	#N/A	#N/A	#N/A	#N/A	#N/A	0.715511	#N/A	#N/A	0.71746	0.718536	0.659467	#N/A	0.840165	#N/A	0.699426	0.641826	#N/A	#N/A	0.862197	#N/A	#N/A	#N/A	0.670732	0.756498	#N/A	#N/A	0.615059	#N/A	#N/A	#N/A	#N/A	#N/A	#N/A	#N/A	#N/A	#N/A	#N/A	#N/A	#N/A	#N/A	#N/A	#N/A	#N/A	#N/A	#N/A	#N/A	#N/A	#N/A	#N/A	0.634618	#N/A	2.56634	#N/A	#N/A	#N/A	#N/A	#N/A	#N/A	14	ENSG00000080298	RFX3	protein_coding	regulatory factor X3 [Source:HGNC Symbol;Acc:HGNC:9984]
MVP-DT	0.208914	#N/A	#N/A	#N/A	#N/A	#N/A	#N/A	#N/A	#N/A	0.829492	#N/A	#N/A	#N/A	#N/A	#N/A	#N/A	#N/A	#N/A	#N/A	#N/A	#N/A	#N/A	#N/A	#N/A	#N/A	#N/A	#N/A	#N/A	#N/A	#N/A	#N/A	#N/A	#N/A	#N/A	1.10336	#N/A	1.4264	1.08525	#N/A	1.16679	0.990647	1.37143	#N/A	0.869255	#N/A	1.08796	0.91325	#N/A	0.784949	#N/A	1.29574	#N/A	#N/A	#N/A	#N/A	#N/A	0.315904	#N/A	#N/A	#N/A	#N/A	#N/A	#N/A	14	ENSG00000238045	MVP-DT	lncRNA	MVP divergent transcript [Source:HGNC Symbol;Acc:HGNC:56029]
ZNF516	0.797559	#N/A	0.369094	#N/A	0.588832	0.676786	0.756506	0.679017	0.828601	#N/A	0.798311	#N/A	#N/A	#N/A	#N/A	#N/A	#N/A	#N/A	#N/A	#N/A	#N/A	#N/A	#N/A	#N/A	#N/A	#N/A	#N/A	#N/A	#N/A	#N/A	#N/A	#N/A	#N/A	#N/A	#N/A	#N/A	#N/A	#N/A	#N/A	#N/A	#N/A	#N/A	#N/A	#N/A	#N/A	#N/A	#N/A	#N/A	1.04531	#N/A	#N/A	#N/A	0.905961	#N/A	0.707033	#N/A	2.18233	#N/A	#N/A	1.21588	#N/A	2.44699	#N/A	14	ENSG00000101493	ZNF516	protein_coding	zinc finger protein 516 [Source:HGNC Symbol;Acc:HGNC:28990]
CXCL13	0.0241724	#N/A	#N/A	#N/A	#N/A	#N/A	#N/A	#N/A	#N/A	#N/A	#N/A	#N/A	#N/A	#N/A	#N/A	#N/A	#N/A	#N/A	#N/A	#N/A	#N/A	#N/A	#N/A	#N/A	#N/A	#N/A	#N/A	#N/A	#N/A	#N/A	#N/A	#N/A	#N/A	#N/A	0.115601	#N/A	0.111061	0.134059	0.106238	0.114245	0.126608	#N/A	0.0830772	0.0990778	0.0456883	#N/A	0.0835388	0.0967319	#N/A	0.0735807	0.116104	#N/A	#N/A	#N/A	#N/A	#N/A	#N/A	#N/A	#N/A	#N/A	#N/A	#N/A	#N/A	14	ENSG00000156234	CXCL13	protein_coding	C-X-C motif chemokine ligand 13 [Source:HGNC Symbol;Acc:HGNC:10639]
TSIX	0.942292	1.40588	#N/A	#N/A	#N/A	1.3342	0.924508	#N/A	2.19503	#N/A	#N/A	#N/A	#N/A	#N/A	0.761159	0.54856	#N/A	#N/A	#N/A	1.13442	#N/A	#N/A	#N/A	#N/A	#N/A	#N/A	1.81099	1.20005	1.65105	#N/A	#N/A	#N/A	#N/A	#N/A	#N/A	#N/A	#N/A	#N/A	#N/A	#N/A	#N/A	#N/A	#N/A	#N/A	#N/A	#N/A	#N/A	#N/A	#N/A	#N/A	#N/A	#N/A	#N/A	#N/A	#N/A	#N/A	#N/A	#N/A	#N/A	1.88455	#N/A	1.82473	1.95199	14	ENSG00000270641	TSIX	lncRNA	TSIX transcript, XIST antisense RNA [Source:HGNC Symbol;Acc:HGNC:12377]
LATS2	#N/A	2.74597	#N/A	#N/A	#N/A	#N/A	#N/A	#N/A	#N/A	#N/A	#N/A	#N/A	#N/A	#N/A	#N/A	#N/A	#N/A	#N/A	#N/A	0.917763	#N/A	#N/A	#N/A	#N/A	#N/A	#N/A	1.03356	1.27952	0.735934	#N/A	0.622726	0.965549	0.801122	#N/A	#N/A	#N/A	#N/A	#N/A	#N/A	#N/A	#N/A	#N/A	#N/A	#N/A	#N/A	#N/A	#N/A	#N/A	#N/A	#N/A	#N/A	0.343681	#N/A	#N/A	#N/A	0.844096	1.36456	1.2202	#N/A	#N/A	#N/A	2.46954	2.00107	14	ENSG00000150457	LATS2	protein_coding	large tumor suppressor kinase 2 [Source:HGNC Symbol;Acc:HGNC:6515]
MTA3	#N/A	1.92386	#N/A	#N/A	#N/A	#N/A	#N/A	#N/A	#N/A	#N/A	#N/A	#N/A	#N/A	#N/A	#N/A	#N/A	#N/A	#N/A	#N/A	#N/A	#N/A	#N/A	#N/A	#N/A	#N/A	0.939698	1.46459	1.41763	1.5812	1.68881	#N/A	#N/A	#N/A	#N/A	#N/A	#N/A	#N/A	#N/A	0.344137	#N/A	#N/A	#N/A	0.351158	#N/A	0.420559	#N/A	#N/A	#N/A	#N/A	0.437028	#N/A	#N/A	#N/A	#N/A	#N/A	#N/A	0.935673	#N/A	0.605076	#N/A	#N/A	1.4278	1.05419	14	ENSG00000057935	MTA3	protein_coding	metastasis associated 1 family member 3 [Source:HGNC Symbol;Acc:HGNC:23784]
SSBP3	#N/A	1.89095	#N/A	0.542211	#N/A	#N/A	#N/A	#N/A	#N/A	#N/A	#N/A	#N/A	#N/A	0.545405	0.95833	0.593411	#N/A	0.586464	#N/A	1.04121	#N/A	#N/A	#N/A	#N/A	#N/A	#N/A	0.457417	#N/A	#N/A	#N/A	1.05961	#N/A	0.759563	0.762424	#N/A	#N/A	#N/A	#N/A	#N/A	#N/A	#N/A	#N/A	#N/A	#N/A	#N/A	#N/A	#N/A	#N/A	0.573899	#N/A	#N/A	#N/A	#N/A	#N/A	0.56514	0.915875	#N/A	#N/A	#N/A	#N/A	#N/A	#N/A	#N/A	14	ENSG00000157216	SSBP3	protein_coding	single stranded DNA binding protein 3 [Source:HGNC Symbol;Acc:HGNC:15674]
UPF3A	#N/A	1.66878	#N/A	#N/A	#N/A	#N/A	#N/A	#N/A	#N/A	#N/A	#N/A	#N/A	#N/A	#N/A	#N/A	#N/A	#N/A	#N/A	#N/A	#N/A	#N/A	#N/A	#N/A	#N/A	#N/A	#N/A	0.98025	0.916903	1.33792	#N/A	#N/A	#N/A	#N/A	#N/A	#N/A	#N/A	#N/A	#N/A	#N/A	#N/A	#N/A	#N/A	#N/A	#N/A	#N/A	#N/A	#N/A	#N/A	0.602818	#N/A	#N/A	1.01165	0.483848	1.13384	0.933948	1.24527	2.02091	1.46268	0.854521	#N/A	#N/A	0.736364	#N/A	14	ENSG00000169062	UPF3A	protein_coding	UPF3A regulator of nonsense mediated mRNA decay [Source:HGNC Symbol;Acc:HGNC:20332]
#256947	#N/A	2.39104	#N/A	0.883594	#N/A	#N/A	#N/A	#N/A	#N/A	#N/A	0.956199	#N/A	#N/A	#N/A	#N/A	#N/A	#N/A	#N/A	#N/A	#N/A	#N/A	#N/A	#N/A	#N/A	#N/A	#N/A	3.10957	2.65072	5.3006	1.98685	#N/A	#N/A	#N/A	#N/A	#N/A	#N/A	#N/A	#N/A	#N/A	#N/A	#N/A	#N/A	#N/A	#N/A	#N/A	#N/A	#N/A	#N/A	#N/A	#N/A	#N/A	#N/A	0.566736	#N/A	0.793682	#N/A	1.62369	0.928469	0.926458	#N/A	#N/A	2.94642	0.933118	14	ENSG00000256947		lncRNA	novel transcript
PHF20L1	#N/A	2.07962	#N/A	#N/A	#N/A	#N/A	#N/A	#N/A	#N/A	#N/A	0.980748	#N/A	#N/A	#N/A	#N/A	#N/A	#N/A	#N/A	#N/A	#N/A	#N/A	#N/A	#N/A	#N/A	#N/A	#N/A	#N/A	#N/A	#N/A	#N/A	#N/A	#N/A	#N/A	#N/A	#N/A	#N/A	0.360557	0.319295	0.373261	#N/A	#N/A	0.456131	0.384571	0.404337	0.387924	0.508285	0.398478	0.412108	#N/A	0.358113	#N/A	#N/A	#N/A	#N/A	#N/A	#N/A	1.40695	#N/A	#N/A	#N/A	#N/A	#N/A	#N/A	14	ENSG00000129292	PHF20L1	protein_coding	PHD finger protein 20 like 1 [Source:HGNC Symbol;Acc:HGNC:24280]
ORC5	#N/A	1.98597	#N/A	#N/A	#N/A	0.825882	#N/A	#N/A	#N/A	#N/A	0.953125	#N/A	#N/A	#N/A	#N/A	#N/A	#N/A	#N/A	#N/A	#N/A	#N/A	#N/A	#N/A	#N/A	#N/A	#N/A	#N/A	#N/A	#N/A	#N/A	#N/A	#N/A	#N/A	#N/A	#N/A	1.35993	#N/A	#N/A	#N/A	0.513442	0.480062	0.771637	0.454096	0.485019	0.520539	#N/A	#N/A	0.511101	#N/A	0.587573	#N/A	#N/A	#N/A	#N/A	#N/A	#N/A	1.29843	#N/A	#N/A	#N/A	#N/A	#N/A	1.22288	14	ENSG00000164815	ORC5	protein_coding	origin recognition complex subunit 5 [Source:HGNC Symbol;Acc:HGNC:8491]
ZNF133	#N/A	1.84966	0.513117	#N/A	1.06635	1.14845	#N/A	0.819091	2.03356	#N/A	#N/A	#N/A	#N/A	#N/A	#N/A	#N/A	#N/A	#N/A	#N/A	#N/A	#N/A	#N/A	#N/A	#N/A	#N/A	#N/A	0.702838	1.05709	1.07006	#N/A	#N/A	#N/A	#N/A	#N/A	#N/A	#N/A	#N/A	#N/A	#N/A	#N/A	#N/A	#N/A	#N/A	#N/A	#N/A	#N/A	#N/A	#N/A	0.709677	#N/A	0.481605	#N/A	#N/A	#N/A	#N/A	#N/A	3.40253	#N/A	#N/A	#N/A	#N/A	1.08819	2.40754	14	ENSG00000125846	ZNF133	protein_coding	zinc finger protein 133 [Source:HGNC Symbol;Acc:HGNC:12917]
GTF2IRD2B	#N/A	1.68825	2.27483	0.934785	2.27816	2.32715	1.90634	0.985068	2.18066	#N/A	1.48979	#N/A	#N/A	#N/A	#N/A	#N/A	#N/A	#N/A	#N/A	#N/A	#N/A	#N/A	#N/A	#N/A	#N/A	#N/A	0.66942	0.677183	1.55605	#N/A	#N/A	#N/A	#N/A	#N/A	#N/A	#N/A	#N/A	#N/A	#N/A	#N/A	#N/A	#N/A	#N/A	#N/A	#N/A	#N/A	#N/A	#N/A	#N/A	#N/A	#N/A	#N/A	#N/A	#N/A	#N/A	#N/A	1.73417	#N/A	#N/A	#N/A	#N/A	#N/A	1.1051	14	ENSG00000174428	GTF2IRD2B	protein_coding	GTF2I repeat domain containing 2B [Source:HGNC Symbol;Acc:HGNC:33125]
PER2	#N/A	1.46342	0.766546	#N/A	0.674578	1.49782	0.815557	#N/A	#N/A	#N/A	#N/A	#N/A	#N/A	#N/A	#N/A	#N/A	#N/A	#N/A	#N/A	#N/A	0.784112	#N/A	#N/A	#N/A	#N/A	#N/A	0.860267	1.29712	1.46572	2.39247	#N/A	#N/A	#N/A	#N/A	#N/A	#N/A	#N/A	#N/A	#N/A	#N/A	#N/A	#N/A	#N/A	#N/A	#N/A	#N/A	#N/A	#N/A	1.23314	#N/A	#N/A	#N/A	#N/A	#N/A	#N/A	#N/A	#N/A	0.82017	#N/A	#N/A	#N/A	1.78728	2.45622	14	ENSG00000132326	PER2	protein_coding	period circadian regulator 2 [Source:HGNC Symbol;Acc:HGNC:8846]
KATNAL2	#N/A	1.01414	0.911669	#N/A	1.13242	1.74466	#N/A	#N/A	1.7018	#N/A	#N/A	0.652582	#N/A	#N/A	#N/A	#N/A	#N/A	#N/A	#N/A	0.821288	#N/A	#N/A	#N/A	#N/A	#N/A	#N/A	#N/A	#N/A	#N/A	#N/A	#N/A	#N/A	#N/A	#N/A	#N/A	#N/A	#N/A	#N/A	#N/A	#N/A	#N/A	#N/A	#N/A	#N/A	#N/A	#N/A	#N/A	#N/A	#N/A	#N/A	#N/A	1.36524	0.733555	1.36959	2.16396	#N/A	1.08643	#N/A	#N/A	0.460468	#N/A	1.07169	#N/A	14	ENSG00000167216	KATNAL2	protein_coding	katanin catalytic subunit A1 like 2 [Source:HGNC Symbol;Acc:HGNC:25387]
ROCK2	#N/A	0.947599	#N/A	#N/A	#N/A	0.533045	#N/A	#N/A	0.927864	#N/A	0.616352	#N/A	#N/A	0.482167	#N/A	#N/A	#N/A	0.635238	#N/A	1.47554	#N/A	0.965611	#N/A	#N/A	#N/A	#N/A	#N/A	0.553186	0.795332	#N/A	0.406921	#N/A	#N/A	#N/A	#N/A	#N/A	#N/A	#N/A	#N/A	#N/A	#N/A	#N/A	#N/A	#N/A	#N/A	#N/A	#N/A	#N/A	#N/A	#N/A	#N/A	#N/A	#N/A	#N/A	#N/A	#N/A	1.04817	#N/A	#N/A	#N/A	#N/A	1.13974	1.28147	14	ENSG00000134318	ROCK2	protein_coding	Rho associated coiled-coil containing protein kinase 2 [Source:HGNC Symbol;Acc:HGNC:10252]
LINC00240	#N/A	0.715614	3.56737	2.4112	2.37869	2.92271	#N/A	2.98815	2.23541	#N/A	1.67381	#N/A	#N/A	#N/A	#N/A	#N/A	#N/A	#N/A	#N/A	#N/A	#N/A	#N/A	#N/A	#N/A	#N/A	#N/A	3.83457	3.59539	4.80267	#N/A	#N/A	#N/A	#N/A	#N/A	#N/A	#N/A	#N/A	#N/A	#N/A	#N/A	#N/A	#N/A	#N/A	#N/A	#N/A	#N/A	#N/A	#N/A	#N/A	#N/A	#N/A	#N/A	#N/A	#N/A	#N/A	#N/A	#N/A	#N/A	1.60626	#N/A	#N/A	3.2187	2.394	14	ENSG00000224843	LINC00240	lncRNA	long intergenic non-protein coding RNA 240 [Source:HGNC Symbol;Acc:HGNC:18772]
KIDINS220	#N/A	1.05224	#N/A	#N/A	#N/A	#N/A	#N/A	#N/A	#N/A	#N/A	0.844553	#N/A	#N/A	#N/A	#N/A	#N/A	#N/A	#N/A	#N/A	#N/A	#N/A	#N/A	#N/A	#N/A	#N/A	#N/A	#N/A	#N/A	0.869084	#N/A	#N/A	#N/A	#N/A	#N/A	#N/A	#N/A	#N/A	#N/A	#N/A	#N/A	#N/A	#N/A	0.251476	0.332454	0.411732	0.427355	0.283007	0.300405	0.473046	0.283121	#N/A	#N/A	#N/A	#N/A	#N/A	0.608142	0.986466	#N/A	#N/A	#N/A	#N/A	0.648446	#N/A	14	ENSG00000134313	KIDINS220	protein_coding	kinase D interacting substrate 220 [Source:HGNC Symbol;Acc:HGNC:29508]
SLC25A21	#N/A	0.873037	2.59984	2.47344	2.67985	2.06533	#N/A	1.76722	#N/A	#N/A	#N/A	#N/A	#N/A	0.883653	#N/A	#N/A	#N/A	#N/A	#N/A	#N/A	0.480526	#N/A	#N/A	#N/A	#N/A	#N/A	2.63642	3.24542	2.29408	#N/A	#N/A	#N/A	#N/A	#N/A	#N/A	#N/A	#N/A	#N/A	#N/A	#N/A	#N/A	#N/A	#N/A	#N/A	#N/A	#N/A	#N/A	#N/A	#N/A	#N/A	#N/A	#N/A	#N/A	#N/A	1.39485	#N/A	#N/A	#N/A	#N/A	#N/A	#N/A	1.37245	2.96774	14	ENSG00000183032	SLC25A21	protein_coding	solute carrier family 25 member 21 [Source:HGNC Symbol;Acc:HGNC:14411]
NSMCE2	#N/A	0.825557	0.302873	#N/A	0.556162	0.74746	#N/A	#N/A	1.09531	#N/A	0.861453	#N/A	#N/A	0.304948	#N/A	0.313667	#N/A	#N/A	0.604355	0.675194	0.601713	#N/A	#N/A	#N/A	#N/A	#N/A	#N/A	#N/A	#N/A	#N/A	#N/A	#N/A	#N/A	#N/A	#N/A	#N/A	#N/A	#N/A	#N/A	#N/A	#N/A	#N/A	#N/A	#N/A	#N/A	#N/A	#N/A	#N/A	#N/A	#N/A	#N/A	#N/A	#N/A	#N/A	0.531281	0.664365	1.78169	#N/A	#N/A	#N/A	#N/A	#N/A	#N/A	14	ENSG00000156831	NSMCE2	protein_coding	NSE2 (MMS21) homolog, SMC5-SMC6 complex SUMO ligase [Source:HGNC Symbol;Acc:HGNC:26513]
CCT6B	#N/A	0.287048	1.80836	1.48481	#N/A	0.660867	0.555212	#N/A	0.489383	#N/A	0.35544	#N/A	#N/A	#N/A	#N/A	#N/A	#N/A	#N/A	#N/A	#N/A	#N/A	#N/A	#N/A	#N/A	#N/A	#N/A	2.11855	#N/A	#N/A	#N/A	#N/A	#N/A	#N/A	#N/A	#N/A	#N/A	#N/A	#N/A	#N/A	#N/A	#N/A	#N/A	#N/A	#N/A	#N/A	#N/A	#N/A	#N/A	#N/A	#N/A	#N/A	#N/A	1.05535	#N/A	0.696464	0.299543	#N/A	0.417472	0.434865	#N/A	#N/A	#N/A	0.518797	14	ENSG00000132141	CCT6B	protein_coding	chaperonin containing TCP1 subunit 6B [Source:HGNC Symbol;Acc:HGNC:1621]
#236451	#N/A	0.0327189	0.000152993	#N/A	#N/A	0.0857959	#N/A	#N/A	#N/A	#N/A	#N/A	#N/A	#N/A	#N/A	#N/A	#N/A	#N/A	#N/A	#N/A	#N/A	#N/A	#N/A	#N/A	#N/A	#N/A	#N/A	0.0664261	0.0828925	0.0837161	#N/A	0.00758349	#N/A	#N/A	#N/A	#N/A	#N/A	#N/A	#N/A	#N/A	#N/A	#N/A	#N/A	0.402816	#N/A	0.0324962	#N/A	0.210882	#N/A	#N/A	0.0459446	#N/A	#N/A	#N/A	#N/A	#N/A	0.0401456	#N/A	#N/A	#N/A	#N/A	#N/A	0.0391331	0.0622215	14	ENSG00000236451		lncRNA	novel transcript
ZNF343	#N/A	0.269908	#N/A	0.974595	#N/A	#N/A	0.939718	#N/A	#N/A	#N/A	0.450705	#N/A	0.977689	#N/A	#N/A	#N/A	#N/A	#N/A	#N/A	#N/A	#N/A	#N/A	#N/A	#N/A	#N/A	#N/A	#N/A	1.67221	1.12209	#N/A	#N/A	#N/A	#N/A	#N/A	#N/A	#N/A	#N/A	0.660254	#N/A	#N/A	#N/A	1.01576	#N/A	0.692823	#N/A	#N/A	0.639737	0.773611	#N/A	#N/A	#N/A	#N/A	#N/A	#N/A	#N/A	#N/A	#N/A	0.915545	#N/A	#N/A	#N/A	1.12268	#N/A	14	ENSG00000088876	ZNF343	protein_coding	zinc finger protein 343 [Source:HGNC Symbol;Acc:HGNC:16017]
LDB1	#N/A	0.542492	#N/A	#N/A	#N/A	1.2315	1.12526	#N/A	#N/A	#N/A	#N/A	#N/A	#N/A	#N/A	#N/A	#N/A	#N/A	#N/A	#N/A	#N/A	#N/A	#N/A	#N/A	#N/A	#N/A	0.411144	#N/A	#N/A	#N/A	#N/A	#N/A	#N/A	#N/A	#N/A	#N/A	#N/A	0.844785	0.888867	0.903216	#N/A	#N/A	#N/A	0.809069	1.0683	#N/A	0.772624	0.779676	0.795051	#N/A	0.95503	#N/A	#N/A	#N/A	#N/A	#N/A	#N/A	#N/A	#N/A	#N/A	#N/A	#N/A	1.26222	#N/A	14	ENSG00000198728	LDB1	protein_coding	LIM domain binding 1 [Source:HGNC Symbol;Acc:HGNC:6532]
SUN1	#N/A	0.987422	#N/A	#N/A	#N/A	#N/A	#N/A	#N/A	#N/A	#N/A	#N/A	#N/A	#N/A	0.432637	#N/A	#N/A	#N/A	0.460341	#N/A	1.17028	#N/A	0.681513	#N/A	#N/A	#N/A	#N/A	1.02997	0.978852	1.09641	#N/A	0.380065	#N/A	#N/A	#N/A	#N/A	#N/A	#N/A	#N/A	#N/A	#N/A	#N/A	#N/A	#N/A	#N/A	#N/A	#N/A	#N/A	#N/A	#N/A	#N/A	#N/A	0.388802	#N/A	#N/A	#N/A	0.642694	#N/A	1.88203	#N/A	#N/A	#N/A	1.27218	2.028	14	ENSG00000164828	SUN1	protein_coding	Sad1 and UNC84 domain containing 1 [Source:HGNC Symbol;Acc:HGNC:18587]
RAB6A	#N/A	0.988915	#N/A	#N/A	#N/A	#N/A	#N/A	#N/A	#N/A	#N/A	0.879379	#N/A	#N/A	#N/A	#N/A	#N/A	#N/A	#N/A	#N/A	#N/A	#N/A	#N/A	#N/A	#N/A	#N/A	#N/A	#N/A	#N/A	#N/A	#N/A	#N/A	#N/A	#N/A	#N/A	#N/A	#N/A	0.41667	#N/A	0.276123	#N/A	#N/A	0.454139	#N/A	#N/A	0.384105	0.440128	0.28247	0.281112	1.35573	#N/A	0.261995	#N/A	#N/A	#N/A	#N/A	0.640385	1.60698	1.02472	#N/A	#N/A	#N/A	#N/A	#N/A	14	ENSG00000175582	RAB6A	protein_coding	RAB6A, member RAS oncogene family [Source:HGNC Symbol;Acc:HGNC:9786]
SARS1	#N/A	1.24335	0.772205	#N/A	1.34716	0.897118	#N/A	0.732748	2.03932	#N/A	1.74756	#N/A	#N/A	#N/A	#N/A	#N/A	#N/A	#N/A	#N/A	#N/A	#N/A	#N/A	#N/A	#N/A	#N/A	#N/A	1.19248	#N/A	#N/A	#N/A	#N/A	#N/A	#N/A	#N/A	0.42196	#N/A	0.937674	#N/A	0.874591	#N/A	#N/A	0.594548	#N/A	#N/A	#N/A	#N/A	0.427812	#N/A	1.04424	#N/A	#N/A	#N/A	#N/A	#N/A	#N/A	#N/A	#N/A	#N/A	#N/A	#N/A	#N/A	#N/A	#N/A	14	ENSG00000031698	SARS1	protein_coding	seryl-tRNA synthetase 1 [Source:HGNC Symbol;Acc:HGNC:10537]
THNSL2	#N/A	#N/A	5.16835	4.71454	5.21291	4.20715	1.60263	3.27759	1.99092	#N/A	#N/A	#N/A	1.29082	#N/A	#N/A	#N/A	#N/A	#N/A	#N/A	#N/A	#N/A	#N/A	#N/A	#N/A	#N/A	#N/A	1.78851	2.53727	1.41182	#N/A	#N/A	#N/A	#N/A	#N/A	#N/A	#N/A	#N/A	#N/A	#N/A	#N/A	#N/A	#N/A	#N/A	#N/A	#N/A	#N/A	#N/A	#N/A	#N/A	#N/A	#N/A	#N/A	#N/A	#N/A	1.8021	#N/A	#N/A	#N/A	#N/A	#N/A	#N/A	1.8948	1.79042	14	ENSG00000144115	THNSL2	protein_coding	threonine synthase like 2 [Source:HGNC Symbol;Acc:HGNC:25602]
RAD50	#N/A	#N/A	0.828413	0.78144	1.08422	1.49312	1.33468	1.19023	2.55993	#N/A	1.11443	#N/A	0.509152	#N/A	#N/A	#N/A	#N/A	#N/A	#N/A	#N/A	#N/A	#N/A	#N/A	#N/A	#N/A	#N/A	0.854889	0.871515	0.607287	#N/A	#N/A	#N/A	#N/A	#N/A	#N/A	#N/A	#N/A	#N/A	#N/A	#N/A	#N/A	#N/A	#N/A	#N/A	#N/A	#N/A	#N/A	#N/A	#N/A	#N/A	#N/A	#N/A	#N/A	#N/A	#N/A	#N/A	1.31116	1.05081	#N/A	#N/A	#N/A	#N/A	#N/A	14	ENSG00000113522	RAD50	protein_coding	RAD50 double strand break repair protein [Source:HGNC Symbol;Acc:HGNC:9816]
#287127	#N/A	#N/A	1.81281	0.799528	#N/A	0.523721	#N/A	1.13121	0.424797	#N/A	#N/A	#N/A	#N/A	2.23028	1.52414	0.22922	#N/A	0.185846	0.0319982	#N/A	0.0511251	#N/A	#N/A	#N/A	#N/A	#N/A	0.414441	#N/A	0.474505	#N/A	#N/A	#N/A	#N/A	#N/A	#N/A	#N/A	#N/A	#N/A	#N/A	#N/A	#N/A	#N/A	#N/A	#N/A	#N/A	#N/A	#N/A	#N/A	#N/A	#N/A	#N/A	#N/A	#N/A	#N/A	#N/A	#N/A	0.184634	#N/A	#N/A	#N/A	#N/A	#N/A	#N/A	14	ENSG00000287127		lncRNA	novel transcript, antisense to RRS1
PSMD14-DT	#N/A	#N/A	#N/A	#N/A	0.179489	#N/A	#N/A	0.181197	#N/A	#N/A	0.103738	0.039403	0.203189	#N/A	#N/A	#N/A	#N/A	#N/A	#N/A	#N/A	#N/A	#N/A	#N/A	#N/A	#N/A	#N/A	#N/A	#N/A	0.187196	#N/A	#N/A	#N/A	#N/A	#N/A	#N/A	#N/A	0.78405	#N/A	#N/A	#N/A	#N/A	#N/A	#N/A	0.609585	0.852768	#N/A	#N/A	#N/A	#N/A	#N/A	#N/A	0.771048	0.271667	0.0924445	#N/A	0.0826914	#N/A	#N/A	0.0886425	#N/A	#N/A	#N/A	#N/A	14	ENSG00000235724	PSMD14-DT	lncRNA	PSMD14 divergent transcript [Source:HGNC Symbol;Acc:HGNC:56104]
GPATCH2L	#N/A	#N/A	0.819632	0.623415	0.595334	1.23471	0.578277	0.798206	1.51019	#N/A	1.1587	#N/A	#N/A	#N/A	0.434693	#N/A	#N/A	#N/A	#N/A	1.07456	#N/A	#N/A	#N/A	#N/A	#N/A	#N/A	#N/A	#N/A	#N/A	#N/A	0.438987	#N/A	#N/A	#N/A	#N/A	#N/A	#N/A	#N/A	#N/A	#N/A	#N/A	#N/A	#N/A	#N/A	#N/A	#N/A	#N/A	#N/A	#N/A	#N/A	#N/A	#N/A	#N/A	#N/A	#N/A	#N/A	1.14169	0.923312	#N/A	#N/A	#N/A	0.655392	#N/A	14	ENSG00000089916	GPATCH2L	protein_coding	G-patch domain containing 2 like [Source:HGNC Symbol;Acc:HGNC:20210]
SEMA3B	#N/A	#N/A	3.27372	1.29595	0.997902	#N/A	0.644065	2.16889	#N/A	#N/A	#N/A	#N/A	#N/A	0.686266	#N/A	#N/A	#N/A	#N/A	#N/A	#N/A	#N/A	#N/A	#N/A	#N/A	#N/A	#N/A	1.29414	0.626263	0.666363	#N/A	#N/A	#N/A	#N/A	#N/A	#N/A	#N/A	#N/A	#N/A	#N/A	#N/A	#N/A	#N/A	#N/A	#N/A	#N/A	#N/A	#N/A	#N/A	#N/A	#N/A	0.790413	2.17672	#N/A	#N/A	0.471548	#N/A	#N/A	#N/A	#N/A	#N/A	#N/A	0.492679	0.324099	14	ENSG00000012171	SEMA3B	protein_coding	semaphorin 3B [Source:HGNC Symbol;Acc:HGNC:10724]
#237174	#N/A	#N/A	1.53698	1.8584	1.476	1.20128	#N/A	1.88837	#N/A	#N/A	#N/A	#N/A	#N/A	0.647644	#N/A	#N/A	#N/A	#N/A	#N/A	#N/A	#N/A	#N/A	#N/A	#N/A	#N/A	#N/A	1.05773	0.673407	0.928773	#N/A	1.5933	0.16024	0.588079	#N/A	#N/A	#N/A	#N/A	#N/A	#N/A	#N/A	#N/A	#N/A	#N/A	#N/A	#N/A	#N/A	#N/A	#N/A	#N/A	#N/A	#N/A	#N/A	#N/A	#N/A	#N/A	#N/A	0.307827	#N/A	#N/A	#N/A	#N/A	#N/A	0.33342	14	ENSG00000237174		lncRNA	novel transcript
DTD2	#N/A	#N/A	1.39003	1.00684	2.25246	1.32069	1.62626	1.49392	1.91121	#N/A	#N/A	#N/A	#N/A	0.550455	#N/A	#N/A	#N/A	0.589268	#N/A	#N/A	#N/A	#N/A	#N/A	#N/A	#N/A	#N/A	1.71736	0.970611	#N/A	#N/A	#N/A	#N/A	#N/A	#N/A	#N/A	#N/A	#N/A	#N/A	#N/A	#N/A	#N/A	#N/A	#N/A	#N/A	#N/A	#N/A	#N/A	#N/A	#N/A	#N/A	#N/A	0.723256	#N/A	#N/A	#N/A	#N/A	#N/A	#N/A	#N/A	#N/A	#N/A	1.16177	0.824316	14	ENSG00000129480	DTD2	protein_coding	D-aminoacyl-tRNA deacylase 2 [Source:HGNC Symbol;Acc:HGNC:20277]
PRPF40B	#N/A	#N/A	0.850422	0.600071	0.826924	1.34544	0.768454	0.89298	1.47671	#N/A	1.6095	#N/A	#N/A	#N/A	#N/A	#N/A	#N/A	#N/A	#N/A	#N/A	#N/A	#N/A	#N/A	#N/A	#N/A	#N/A	0.626858	1.14904	0.877992	#N/A	#N/A	#N/A	#N/A	#N/A	#N/A	#N/A	#N/A	#N/A	#N/A	#N/A	#N/A	#N/A	#N/A	#N/A	#N/A	#N/A	#N/A	#N/A	#N/A	#N/A	#N/A	#N/A	#N/A	#N/A	#N/A	#N/A	1.89604	#N/A	#N/A	#N/A	#N/A	1.39321	1.30644	14	ENSG00000110844	PRPF40B	protein_coding	pre-mRNA processing factor 40 homolog B [Source:HGNC Symbol;Acc:HGNC:25031]
#235426	#N/A	#N/A	0.845397	0.216921	#N/A	#N/A	#N/A	0.195728	#N/A	#N/A	#N/A	#N/A	#N/A	#N/A	#N/A	#N/A	#N/A	#N/A	#N/A	#N/A	#N/A	#N/A	#N/A	#N/A	#N/A	#N/A	#N/A	0.181746	#N/A	#N/A	#N/A	#N/A	#N/A	#N/A	1.29083	0.0718586	#N/A	1.33663	#N/A	1.50929	1.23128	1.17441	#N/A	1.01041	#N/A	#N/A	#N/A	#N/A	#N/A	#N/A	1.54665	#N/A	#N/A	#N/A	#N/A	#N/A	#N/A	#N/A	#N/A	#N/A	#N/A	0.162705	0.123448	14	ENSG00000235426		lncRNA	novel transcript
CCSER2	#N/A	#N/A	#N/A	#N/A	#N/A	0.628032	0.559359	0.548919	1.66601	#N/A	1.25337	#N/A	#N/A	#N/A	#N/A	#N/A	#N/A	#N/A	#N/A	1.39073	#N/A	#N/A	#N/A	#N/A	#N/A	#N/A	0.608826	0.877058	0.468349	#N/A	#N/A	#N/A	#N/A	#N/A	#N/A	#N/A	#N/A	#N/A	#N/A	#N/A	#N/A	#N/A	#N/A	#N/A	#N/A	#N/A	#N/A	#N/A	#N/A	#N/A	#N/A	#N/A	#N/A	#N/A	1.00282	1.28779	1.64222	1.47007	#N/A	1.08035	#N/A	#N/A	#N/A	14	ENSG00000107771	CCSER2	protein_coding	coiled-coil serine rich protein 2 [Source:HGNC Symbol;Acc:HGNC:29197]
#253474	#N/A	#N/A	0.448563	0.203786	#N/A	0.182342	#N/A	0.237102	#N/A	#N/A	#N/A	#N/A	#N/A	#N/A	#N/A	0.0618086	#N/A	#N/A	#N/A	#N/A	#N/A	#N/A	#N/A	#N/A	#N/A	#N/A	0.216147	#N/A	0.193911	#N/A	0.370741	#N/A	#N/A	#N/A	#N/A	#N/A	#N/A	#N/A	#N/A	#N/A	#N/A	#N/A	#N/A	#N/A	#N/A	#N/A	#N/A	#N/A	#N/A	#N/A	#N/A	0.229267	#N/A	0.0969612	0.161203	0.0801053	#N/A	#N/A	0.103893	#N/A	#N/A	0.153772	#N/A	14	ENSG00000253474		lncRNA	novel transcript
CCS	#N/A	#N/A	1.13388	#N/A	1.23439	1.10238	0.916899	0.934087	#N/A	#N/A	1.80303	#N/A	0.790912	#N/A	#N/A	#N/A	#N/A	#N/A	#N/A	#N/A	#N/A	#N/A	#N/A	#N/A	#N/A	#N/A	0.687696	#N/A	1.08318	#N/A	#N/A	#N/A	#N/A	#N/A	#N/A	#N/A	0.442377	#N/A	#N/A	#N/A	#N/A	#N/A	#N/A	#N/A	#N/A	#N/A	#N/A	#N/A	0.918781	#N/A	#N/A	0.54206	#N/A	#N/A	#N/A	#N/A	#N/A	1.1787	#N/A	#N/A	#N/A	0.90202	#N/A	14	ENSG00000173992	CCS	protein_coding	copper chaperone for superoxide dismutase [Source:HGNC Symbol;Acc:HGNC:1613]
SNRNP70	#N/A	#N/A	0.610119	0.677019	0.622953	1.00233	0.674346	0.515275	1.18621	#N/A	1.25382	#N/A	#N/A	#N/A	#N/A	#N/A	#N/A	#N/A	#N/A	#N/A	#N/A	#N/A	#N/A	#N/A	#N/A	#N/A	0.625949	#N/A	0.939959	#N/A	#N/A	#N/A	#N/A	#N/A	#N/A	#N/A	#N/A	#N/A	#N/A	#N/A	#N/A	#N/A	#N/A	#N/A	#N/A	#N/A	#N/A	#N/A	1.27262	#N/A	#N/A	#N/A	#N/A	#N/A	#N/A	#N/A	0.738542	#N/A	#N/A	0.874635	#N/A	0.634269	#N/A	14	ENSG00000104852	SNRNP70	protein_coding	small nuclear ribonucleoprotein U1 subunit 70 [Source:HGNC Symbol;Acc:HGNC:11150]
DMXL1	#N/A	#N/A	0.565941	0.41228	0.82115	0.838899	0.820386	0.530571	1.14218	#N/A	1.1136	#N/A	#N/A	#N/A	0.390279	#N/A	#N/A	#N/A	#N/A	#N/A	#N/A	#N/A	#N/A	#N/A	#N/A	#N/A	#N/A	#N/A	#N/A	#N/A	#N/A	#N/A	#N/A	#N/A	#N/A	#N/A	#N/A	#N/A	#N/A	#N/A	#N/A	#N/A	#N/A	#N/A	#N/A	#N/A	#N/A	#N/A	#N/A	#N/A	#N/A	#N/A	#N/A	#N/A	#N/A	#N/A	1.1862	0.73177	0.604642	#N/A	#N/A	1.14672	0.689669	14	ENSG00000172869	DMXL1	protein_coding	Dmx like 1 [Source:HGNC Symbol;Acc:HGNC:2937]
MAPKAPK3	#N/A	#N/A	0.2442	#N/A	0.178947	0.17416	0.142369	0.155152	#N/A	#N/A	#N/A	#N/A	#N/A	0.0920145	0.0624598	0.047515	#N/A	0.045195	#N/A	#N/A	#N/A	#N/A	#N/A	#N/A	#N/A	#N/A	#N/A	#N/A	#N/A	#N/A	0.076772	#N/A	#N/A	#N/A	#N/A	#N/A	#N/A	#N/A	#N/A	#N/A	#N/A	#N/A	#N/A	#N/A	#N/A	#N/A	#N/A	#N/A	#N/A	#N/A	#N/A	0.244963	0.130059	#N/A	0.153141	#N/A	#N/A	#N/A	0.0999278	#N/A	#N/A	#N/A	#N/A	14	ENSG00000114738	MAPKAPK3	protein_coding	MAPK activated protein kinase 3 [Source:HGNC Symbol;Acc:HGNC:6888]
SULT1A1	#N/A	#N/A	0.628431	#N/A	#N/A	#N/A	#N/A	1.14176	#N/A	#N/A	#N/A	#N/A	#N/A	#N/A	#N/A	#N/A	#N/A	#N/A	#N/A	#N/A	#N/A	#N/A	#N/A	#N/A	#N/A	#N/A	#N/A	#N/A	#N/A	#N/A	#N/A	#N/A	#N/A	#N/A	#N/A	#N/A	#N/A	0.609231	0.736466	#N/A	#N/A	#N/A	0.635401	#N/A	0.844988	#N/A	#N/A	#N/A	#N/A	0.622561	0.947397	1.45391	1.00186	1.25034	1.20448	#N/A	0.954375	#N/A	1.30207	#N/A	#N/A	#N/A	#N/A	14	ENSG00000196502	SULT1A1	protein_coding	sulfotransferase family 1A member 1 [Source:HGNC Symbol;Acc:HGNC:11453]
PHYH	#N/A	#N/A	0.0989976	0.0772932	#N/A	0.0869783	#N/A	0.0932487	#N/A	#N/A	0.0451517	#N/A	0.0553913	0.0275117	#N/A	0.0223266	#N/A	#N/A	#N/A	#N/A	#N/A	#N/A	#N/A	#N/A	#N/A	#N/A	#N/A	0.0862773	0.0859086	#N/A	#N/A	#N/A	#N/A	#N/A	#N/A	#N/A	#N/A	#N/A	#N/A	#N/A	#N/A	#N/A	#N/A	#N/A	#N/A	#N/A	#N/A	#N/A	#N/A	#N/A	#N/A	0.131072	0.0690835	0.0442998	#N/A	#N/A	#N/A	0.0738091	#N/A	#N/A	#N/A	#N/A	#N/A	14	ENSG00000107537	PHYH	protein_coding	phytanoyl-CoA 2-hydroxylase [Source:HGNC Symbol;Acc:HGNC:8940]
#286362	#N/A	#N/A	#N/A	#N/A	0.712565	#N/A	#N/A	0.931939	#N/A	#N/A	#N/A	#N/A	#N/A	#N/A	#N/A	#N/A	#N/A	#N/A	#N/A	#N/A	#N/A	#N/A	#N/A	#N/A	#N/A	#N/A	#N/A	#N/A	#N/A	#N/A	#N/A	#N/A	#N/A	#N/A	1.14783	#N/A	#N/A	#N/A	1.06278	0.966281	0.988147	0.945537	1.24074	1.64195	1.1924	0.767548	1.12166	#N/A	#N/A	1.04382	1.38033	#N/A	#N/A	#N/A	#N/A	#N/A	#N/A	#N/A	#N/A	#N/A	#N/A	#N/A	#N/A	14	ENSG00000286362		lncRNA	novel transcript, antisense to DSCC1
LINC01376	#N/A	#N/A	1.33179	1.14328	1.00397	1.26458	1.24582	0.879517	#N/A	#N/A	#N/A	#N/A	#N/A	#N/A	#N/A	#N/A	#N/A	#N/A	#N/A	#N/A	#N/A	#N/A	#N/A	#N/A	#N/A	#N/A	#N/A	0.918006	1.26418	#N/A	#N/A	#N/A	#N/A	#N/A	#N/A	#N/A	#N/A	#N/A	#N/A	#N/A	#N/A	#N/A	#N/A	#N/A	#N/A	#N/A	#N/A	#N/A	#N/A	#N/A	#N/A	0.756476	#N/A	#N/A	1.09356	#N/A	1.28844	1.09852	#N/A	#N/A	#N/A	0.925485	1.24847	14	ENSG00000236204	LINC01376	lncRNA	long intergenic non-protein coding RNA 1376 [Source:HGNC Symbol;Acc:HGNC:50637]
HEATR5A-DT	#N/A	#N/A	1.85054	2.08726	1.52702	#N/A	0.867512	1.35086	0.846636	#N/A	0.388517	#N/A	1.23635	#N/A	#N/A	#N/A	#N/A	#N/A	#N/A	#N/A	#N/A	#N/A	#N/A	#N/A	#N/A	#N/A	1.91816	0.965285	#N/A	#N/A	#N/A	#N/A	#N/A	#N/A	#N/A	#N/A	#N/A	#N/A	#N/A	#N/A	#N/A	#N/A	#N/A	#N/A	#N/A	#N/A	#N/A	#N/A	#N/A	#N/A	#N/A	#N/A	#N/A	0.552313	#N/A	#N/A	0.323035	#N/A	#N/A	#N/A	#N/A	0.933477	0.489313	14	ENSG00000250365	HEATR5A-DT	lncRNA	HEATR5A divergent transcript [Source:HGNC Symbol;Acc:HGNC:55552]
CALCOCO1	#N/A	#N/A	0.514542	#N/A	0.888978	1.24901	0.776218	0.730739	1.01339	#N/A	2.21805	#N/A	0.804614	#N/A	#N/A	#N/A	#N/A	#N/A	#N/A	#N/A	#N/A	#N/A	#N/A	#N/A	#N/A	#N/A	#N/A	#N/A	#N/A	1.33833	#N/A	#N/A	#N/A	#N/A	#N/A	#N/A	#N/A	#N/A	#N/A	#N/A	#N/A	#N/A	#N/A	#N/A	#N/A	#N/A	#N/A	#N/A	1.05221	#N/A	#N/A	#N/A	#N/A	#N/A	#N/A	#N/A	1.9492	1.10854	0.951301	#N/A	#N/A	#N/A	1.10216	14	ENSG00000012822	CALCOCO1	protein_coding	calcium binding and coiled-coil domain 1 [Source:HGNC Symbol;Acc:HGNC:29306]
HECW1	#N/A	#N/A	0.792024	0.203192	0.169684	0.179701	#N/A	0.276799	#N/A	#N/A	0.102608	#N/A	#N/A	0.429825	#N/A	0.064344	#N/A	0.050999	0.0201275	#N/A	#N/A	#N/A	#N/A	#N/A	#N/A	#N/A	0.165479	#N/A	#N/A	#N/A	0.365977	#N/A	#N/A	#N/A	#N/A	#N/A	#N/A	#N/A	#N/A	#N/A	#N/A	#N/A	#N/A	#N/A	#N/A	#N/A	#N/A	#N/A	#N/A	#N/A	#N/A	0.426427	#N/A	#N/A	#N/A	#N/A	#N/A	0.128461	#N/A	#N/A	#N/A	#N/A	#N/A	14	ENSG00000002746	HECW1	protein_coding	HECT, C2 and WW domain containing E3 ubiquitin protein ligase 1 [Source:HGNC Symbol;Acc:HGNC:22195]
PRKACB-DT	#N/A	#N/A	5.80716	1.98886	0.918659	0.721337	0.671675	1.75294	#N/A	#N/A	0.353394	#N/A	0.959498	#N/A	#N/A	#N/A	#N/A	#N/A	#N/A	#N/A	#N/A	#N/A	#N/A	#N/A	#N/A	#N/A	1.31983	0.684556	0.707521	#N/A	#N/A	#N/A	#N/A	#N/A	#N/A	#N/A	#N/A	#N/A	#N/A	#N/A	#N/A	#N/A	#N/A	#N/A	#N/A	#N/A	#N/A	#N/A	#N/A	#N/A	#N/A	#N/A	#N/A	#N/A	0.629456	#N/A	#N/A	#N/A	#N/A	#N/A	#N/A	0.549503	0.336584	14	ENSG00000271576	PRKACB-DT	lncRNA	PRKACB divergent transcript [Source:HGNC Symbol;Acc:HGNC:55245]
PCMT1	#N/A	#N/A	1.58624	#N/A	1.59359	1.31152	1.40859	0.795277	2.454	#N/A	3.0632	#N/A	#N/A	#N/A	#N/A	#N/A	#N/A	#N/A	#N/A	#N/A	#N/A	#N/A	#N/A	#N/A	#N/A	#N/A	#N/A	#N/A	#N/A	#N/A	#N/A	#N/A	#N/A	#N/A	#N/A	#N/A	#N/A	#N/A	#N/A	#N/A	#N/A	#N/A	#N/A	#N/A	#N/A	#N/A	#N/A	#N/A	#N/A	#N/A	#N/A	0.698679	#N/A	0.812071	1.25931	1.25584	1.28343	2.04187	1.08827	#N/A	#N/A	#N/A	#N/A	14	ENSG00000120265	PCMT1	protein_coding	protein-L-isoaspartate (D-aspartate) O-methyltransferase [Source:HGNC Symbol;Acc:HGNC:8728]
AARSD1	#N/A	#N/A	1.57023	0.881273	1.01734	1.312	1.55178	0.952472	#N/A	#N/A	0.805991	#N/A	#N/A	#N/A	#N/A	#N/A	#N/A	#N/A	#N/A	#N/A	#N/A	#N/A	#N/A	#N/A	0.445655	#N/A	1.15363	#N/A	1.08035	#N/A	#N/A	#N/A	#N/A	#N/A	#N/A	#N/A	#N/A	#N/A	#N/A	#N/A	#N/A	#N/A	#N/A	#N/A	#N/A	#N/A	#N/A	#N/A	#N/A	#N/A	#N/A	0.816265	#N/A	#N/A	#N/A	#N/A	0.560787	2.03464	#N/A	#N/A	#N/A	#N/A	0.85533	14	ENSG00000266967	AARSD1	protein_coding	alanyl-tRNA synthetase domain containing 1 [Source:HGNC Symbol;Acc:HGNC:28417]
MAVS	#N/A	#N/A	0.634015	#N/A	0.738319	1.3514	1.07807	0.677318	2.5195	#N/A	1.60034	#N/A	#N/A	0.41114	#N/A	#N/A	0.880775	#N/A	#N/A	#N/A	#N/A	#N/A	#N/A	#N/A	#N/A	#N/A	#N/A	#N/A	#N/A	#N/A	#N/A	#N/A	#N/A	#N/A	#N/A	#N/A	#N/A	#N/A	#N/A	#N/A	#N/A	#N/A	#N/A	#N/A	#N/A	#N/A	#N/A	#N/A	#N/A	#N/A	#N/A	0.479597	#N/A	#N/A	1.35869	1.14105	2.45436	2.91879	#N/A	#N/A	#N/A	#N/A	#N/A	14	ENSG00000088888	MAVS	protein_coding	mitochondrial antiviral signaling protein [Source:HGNC Symbol;Acc:HGNC:29233]
LENG8-AS1#226696	#N/A	#N/A	0.855131	0.821143	#N/A	1.04487	#N/A	1.09142	#N/A	#N/A	1.19677	#N/A	1.52632	#N/A	#N/A	#N/A	#N/A	#N/A	#N/A	#N/A	#N/A	#N/A	#N/A	#N/A	#N/A	#N/A	#N/A	#N/A	#N/A	#N/A	#N/A	#N/A	#N/A	#N/A	#N/A	0.86762	0.940039	#N/A	0.588467	#N/A	#N/A	#N/A	0.542433	0.687502	0.885873	#N/A	#N/A	#N/A	1.31169	0.665818	#N/A	#N/A	#N/A	#N/A	#N/A	#N/A	#N/A	#N/A	#N/A	#N/A	#N/A	#N/A	#N/A	14	ENSG00000226696	LENG8-AS1	lncRNA	LENG8 antisense RNA 1 [Source:HGNC Symbol;Acc:HGNC:40705]
#254162	#N/A	#N/A	0.0489352	#N/A	#N/A	#N/A	#N/A	0.0877247	#N/A	#N/A	#N/A	#N/A	#N/A	0.0170647	0.0346842	#N/A	#N/A	#N/A	#N/A	#N/A	#N/A	#N/A	#N/A	#N/A	#N/A	#N/A	#N/A	#N/A	#N/A	#N/A	#N/A	#N/A	#N/A	#N/A	#N/A	#N/A	#N/A	0.0796693	0.0186115	0.0359151	1.16022	#N/A	0.734286	0.0498122	#N/A	0.0748099	0.0950484	0.0541961	#N/A	#N/A	0.0801591	#N/A	#N/A	#N/A	#N/A	#N/A	#N/A	#N/A	#N/A	#N/A	#N/A	#N/A	#N/A	14	ENSG00000254162		lncRNA	novel transcript
SLC43A2#167703	#N/A	#N/A	1.59336	0.903126	#N/A	0.553869	0.527202	1.02548	#N/A	#N/A	#N/A	#N/A	#N/A	2.70761	1.92536	0.571498	#N/A	0.184943	0.0464856	0.106784	#N/A	#N/A	#N/A	#N/A	#N/A	#N/A	#N/A	#N/A	#N/A	#N/A	#N/A	#N/A	#N/A	#N/A	#N/A	#N/A	#N/A	#N/A	#N/A	#N/A	#N/A	#N/A	#N/A	#N/A	#N/A	#N/A	#N/A	#N/A	#N/A	#N/A	#N/A	1.73936	#N/A	#N/A	0.429083	#N/A	0.209342	#N/A	#N/A	#N/A	#N/A	#N/A	#N/A	14	ENSG00000167703	SLC43A2	protein_coding	solute carrier family 43 member 2 [Source:HGNC Symbol;Acc:HGNC:23087]
WDR61	#N/A	#N/A	1.28626	#N/A	0.789318	1.44059	1.06923	0.793901	1.51587	#N/A	1.10291	#N/A	#N/A	#N/A	#N/A	#N/A	#N/A	#N/A	#N/A	#N/A	#N/A	#N/A	#N/A	#N/A	#N/A	#N/A	0.707722	0.904302	0.758491	#N/A	#N/A	#N/A	#N/A	#N/A	#N/A	#N/A	#N/A	#N/A	#N/A	#N/A	#N/A	#N/A	#N/A	#N/A	#N/A	#N/A	#N/A	#N/A	#N/A	#N/A	#N/A	#N/A	#N/A	#N/A	#N/A	#N/A	2.96134	1.18643	#N/A	#N/A	#N/A	2.12081	1.38097	14	ENSG00000140395	WDR61	protein_coding	WD repeat domain 61 [Source:HGNC Symbol;Acc:HGNC:30300]
CHRNG	#N/A	#N/A	0.724465	0.227047	#N/A	#N/A	#N/A	0.273026	#N/A	#N/A	#N/A	#N/A	#N/A	0.221348	0.0674821	0.066747	#N/A	0.0520585	#N/A	#N/A	#N/A	#N/A	#N/A	#N/A	#N/A	#N/A	0.222443	#N/A	#N/A	#N/A	#N/A	#N/A	#N/A	#N/A	#N/A	#N/A	#N/A	#N/A	#N/A	#N/A	#N/A	#N/A	#N/A	#N/A	#N/A	#N/A	#N/A	#N/A	#N/A	#N/A	#N/A	0.377328	0.142747	#N/A	0.165072	0.0741411	#N/A	#N/A	0.107494	#N/A	#N/A	0.170648	#N/A	14	ENSG00000196811	CHRNG	protein_coding	cholinergic receptor nicotinic gamma subunit [Source:HGNC Symbol;Acc:HGNC:1967]
HHIP-AS1	#N/A	#N/A	0.123905	#N/A	#N/A	#N/A	#N/A	0.107227	#N/A	#N/A	#N/A	#N/A	#N/A	#N/A	#N/A	#N/A	#N/A	#N/A	#N/A	#N/A	#N/A	#N/A	#N/A	#N/A	#N/A	#N/A	#N/A	#N/A	#N/A	#N/A	#N/A	#N/A	#N/A	#N/A	0.0506833	#N/A	#N/A	0.0851006	#N/A	0.126982	1.31483	0.0890375	1.29162	0.0749795	0.11849	#N/A	0.164086	0.0797236	#N/A	0.160928	#N/A	0.0709066	#N/A	#N/A	#N/A	#N/A	#N/A	#N/A	#N/A	#N/A	#N/A	#N/A	#N/A	14	ENSG00000248890	HHIP-AS1	lncRNA	HHIP antisense RNA 1 [Source:HGNC Symbol;Acc:HGNC:44182]
CHCHD4	#N/A	#N/A	0.105326	#N/A	#N/A	#N/A	#N/A	0.109743	#N/A	0.0257285	#N/A	#N/A	#N/A	#N/A	#N/A	#N/A	#N/A	#N/A	#N/A	#N/A	#N/A	#N/A	#N/A	#N/A	#N/A	#N/A	#N/A	#N/A	#N/A	#N/A	#N/A	#N/A	#N/A	#N/A	0.0267981	#N/A	0.080279	#N/A	0.0688765	#N/A	0.647952	#N/A	0.228563	0.0567885	#N/A	#N/A	0.12799	0.0698341	#N/A	0.093494	#N/A	0.0816462	0.0815208	#N/A	#N/A	#N/A	#N/A	#N/A	#N/A	#N/A	#N/A	#N/A	#N/A	14	ENSG00000163528	CHCHD4	protein_coding	coiled-coil-helix-coiled-coil-helix domain containing 4 [Source:HGNC Symbol;Acc:HGNC:26467]
FKBP14-AS1	#N/A	#N/A	0.493474	#N/A	0.171082	0.152565	#N/A	0.119585	#N/A	#N/A	#N/A	#N/A	#N/A	#N/A	#N/A	#N/A	#N/A	#N/A	#N/A	#N/A	#N/A	#N/A	#N/A	#N/A	#N/A	#N/A	#N/A	#N/A	#N/A	#N/A	#N/A	#N/A	#N/A	#N/A	0.911896	#N/A	0.827494	#N/A	#N/A	#N/A	0.986685	#N/A	0.962817	0.627795	0.411473	#N/A	#N/A	#N/A	#N/A	0.804487	1.08207	0.746949	#N/A	#N/A	#N/A	#N/A	#N/A	0.106339	#N/A	#N/A	#N/A	#N/A	#N/A	14	ENSG00000227014	FKBP14-AS1	lncRNA	FKBP14 antisense RNA 1 [Source:HGNC Symbol;Acc:HGNC:40990]
MLH1	#N/A	#N/A	1.23805	#N/A	0.833257	1.46525	0.973017	0.797145	1.6964	#N/A	1.73044	#N/A	#N/A	#N/A	#N/A	#N/A	#N/A	#N/A	#N/A	#N/A	#N/A	#N/A	#N/A	#N/A	#N/A	#N/A	#N/A	#N/A	#N/A	#N/A	#N/A	#N/A	#N/A	#N/A	#N/A	#N/A	#N/A	#N/A	#N/A	#N/A	#N/A	#N/A	#N/A	#N/A	#N/A	#N/A	#N/A	#N/A	#N/A	#N/A	#N/A	0.556572	0.818233	#N/A	1.01531	#N/A	2.43059	1.76774	1.30616	0.757801	#N/A	#N/A	#N/A	14	ENSG00000076242	MLH1	protein_coding	mutL homolog 1 [Source:HGNC Symbol;Acc:HGNC:7127]
VPS29	#N/A	#N/A	0.995546	#N/A	0.925937	#N/A	0.807039	0.648825	1.83411	#N/A	3.00795	#N/A	0.612519	#N/A	#N/A	#N/A	#N/A	#N/A	#N/A	1.24798	#N/A	#N/A	#N/A	#N/A	#N/A	#N/A	#N/A	#N/A	#N/A	#N/A	#N/A	#N/A	#N/A	#N/A	#N/A	#N/A	0.628033	#N/A	#N/A	#N/A	#N/A	#N/A	#N/A	#N/A	#N/A	#N/A	#N/A	#N/A	#N/A	#N/A	#N/A	#N/A	#N/A	#N/A	1.04914	1.19826	1.58246	2.16225	1.09632	#N/A	#N/A	#N/A	#N/A	14	ENSG00000111237	VPS29	protein_coding	VPS29 retromer complex component [Source:HGNC Symbol;Acc:HGNC:14340]
RMDN1	#N/A	#N/A	0.542538	#N/A	#N/A	0.901554	#N/A	0.633524	2.24345	#N/A	1.78376	#N/A	#N/A	#N/A	#N/A	#N/A	#N/A	#N/A	#N/A	#N/A	#N/A	0.75148	#N/A	#N/A	#N/A	#N/A	#N/A	#N/A	#N/A	3.52248	#N/A	#N/A	#N/A	#N/A	#N/A	#N/A	#N/A	#N/A	#N/A	#N/A	#N/A	#N/A	#N/A	#N/A	#N/A	#N/A	#N/A	#N/A	#N/A	#N/A	#N/A	0.482096	0.595992	0.99451	#N/A	1.15808	2.68729	1.47057	1.01678	#N/A	#N/A	#N/A	#N/A	14	ENSG00000176623	RMDN1	protein_coding	regulator of microtubule dynamics 1 [Source:HGNC Symbol;Acc:HGNC:24285]
TSPOAP1	#N/A	#N/A	0.843394	#N/A	0.235196	0.262784	0.2229	0.717544	0.257274	#N/A	0.133402	#N/A	#N/A	1.64246	#N/A	0.268222	#N/A	0.0959027	#N/A	#N/A	#N/A	#N/A	#N/A	#N/A	#N/A	#N/A	#N/A	#N/A	#N/A	#N/A	#N/A	#N/A	#N/A	#N/A	#N/A	#N/A	#N/A	#N/A	#N/A	#N/A	#N/A	#N/A	#N/A	#N/A	#N/A	#N/A	#N/A	#N/A	#N/A	#N/A	#N/A	2.0071	#N/A	#N/A	0.211222	#N/A	0.135274	0.236809	#N/A	#N/A	#N/A	#N/A	#N/A	14	ENSG00000005379	TSPOAP1	protein_coding	TSPO associated protein 1 [Source:HGNC Symbol;Acc:HGNC:16831]
POLE	#N/A	#N/A	#N/A	#N/A	1.35082	1.0578	1.17666	0.853031	#N/A	#N/A	0.912385	#N/A	#N/A	#N/A	#N/A	#N/A	#N/A	#N/A	#N/A	#N/A	#N/A	#N/A	#N/A	#N/A	#N/A	#N/A	0.930469	1.10162	1.01986	0.655603	#N/A	#N/A	#N/A	#N/A	#N/A	#N/A	#N/A	#N/A	#N/A	#N/A	#N/A	#N/A	#N/A	#N/A	#N/A	#N/A	#N/A	#N/A	#N/A	#N/A	#N/A	0.893992	#N/A	#N/A	0.977247	#N/A	1.00537	1.11064	0.93676	#N/A	#N/A	#N/A	#N/A	14	ENSG00000177084	POLE	protein_coding	DNA polymerase epsilon, catalytic subunit [Source:HGNC Symbol;Acc:HGNC:9177]
NDUFA1	#N/A	#N/A	0.033976	#N/A	0.016067	#N/A	#N/A	0.0191187	#N/A	#N/A	#N/A	#N/A	#N/A	0.0154118	#N/A	0.00635713	0.00241368	#N/A	#N/A	#N/A	#N/A	#N/A	#N/A	#N/A	#N/A	#N/A	#N/A	#N/A	#N/A	#N/A	#N/A	#N/A	#N/A	#N/A	#N/A	#N/A	#N/A	0.0339981	#N/A	#N/A	#N/A	0.0327491	#N/A	#N/A	#N/A	0.0164129	0.037036	0.00584396	#N/A	0.0385364	#N/A	0.013671	0.0151039	#N/A	#N/A	#N/A	#N/A	#N/A	#N/A	#N/A	#N/A	#N/A	#N/A	14	ENSG00000125356	NDUFA1	protein_coding	NADH:ubiquinone oxidoreductase subunit A1 [Source:HGNC Symbol;Acc:HGNC:7683]
FARSB	#N/A	#N/A	1.72751	0.978557	1.47511	2.043	1.09306	0.751574	2.28726	#N/A	1.55248	#N/A	1.37802	#N/A	#N/A	#N/A	#N/A	#N/A	#N/A	#N/A	#N/A	#N/A	#N/A	#N/A	#N/A	#N/A	1.04163	0.902909	1.51462	#N/A	#N/A	#N/A	#N/A	#N/A	#N/A	#N/A	#N/A	#N/A	#N/A	#N/A	#N/A	#N/A	#N/A	#N/A	#N/A	#N/A	#N/A	#N/A	#N/A	#N/A	#N/A	#N/A	#N/A	#N/A	#N/A	#N/A	1.30666	2.7261	#N/A	#N/A	#N/A	#N/A	#N/A	14	ENSG00000116120	FARSB	protein_coding	phenylalanyl-tRNA synthetase subunit beta [Source:HGNC Symbol;Acc:HGNC:17800]
DHRSX	#N/A	#N/A	0.400059	0.636662	#N/A	0.588759	1.01161	0.523696	0.81516	#N/A	0.870444	#N/A	0.45836	0.329569	#N/A	#N/A	#N/A	#N/A	#N/A	0.832503	#N/A	#N/A	#N/A	#N/A	#N/A	#N/A	#N/A	#N/A	#N/A	#N/A	#N/A	#N/A	#N/A	#N/A	#N/A	#N/A	#N/A	#N/A	#N/A	#N/A	#N/A	#N/A	#N/A	#N/A	#N/A	#N/A	#N/A	#N/A	#N/A	#N/A	#N/A	#N/A	0.393893	#N/A	0.722446	#N/A	1.93048	0.764287	#N/A	#N/A	#N/A	#N/A	#N/A	14	ENSG00000169084	DHRSX	protein_coding	dehydrogenase/reductase X-linked [Source:HGNC Symbol;Acc:HGNC:18399]
PPP1CC	#N/A	#N/A	2.04237	1.22394	2.57725	1.40537	1.17538	0.875409	1.46704	#N/A	0.622844	#N/A	#N/A	#N/A	#N/A	#N/A	#N/A	#N/A	#N/A	#N/A	#N/A	#N/A	#N/A	#N/A	#N/A	#N/A	#N/A	#N/A	#N/A	#N/A	#N/A	#N/A	#N/A	#N/A	#N/A	#N/A	1.38058	#N/A	1.35584	#N/A	#N/A	#N/A	1.19942	#N/A	1.21775	#N/A	0.952925	#N/A	#N/A	1.44411	#N/A	#N/A	#N/A	#N/A	#N/A	#N/A	#N/A	#N/A	#N/A	#N/A	#N/A	#N/A	#N/A	14	ENSG00000186298	PPP1CC	protein_coding	protein phosphatase 1 catalytic subunit gamma [Source:HGNC Symbol;Acc:HGNC:9283]
TAS1R1	#N/A	#N/A	0.205131	#N/A	0.135735	0.150794	0.125362	0.145752	#N/A	#N/A	#N/A	#N/A	#N/A	0.142237	0.0475475	0.0441637	0.0222865	0.0440963	#N/A	#N/A	#N/A	#N/A	#N/A	#N/A	#N/A	#N/A	#N/A	0.158798	0.167236	#N/A	#N/A	#N/A	#N/A	#N/A	#N/A	#N/A	#N/A	#N/A	#N/A	#N/A	#N/A	#N/A	#N/A	#N/A	#N/A	#N/A	#N/A	#N/A	#N/A	#N/A	#N/A	0.268121	#N/A	#N/A	0.131575	#N/A	#N/A	#N/A	#N/A	#N/A	#N/A	#N/A	#N/A	14	ENSG00000173662	TAS1R1	protein_coding	taste 1 receptor member 1 [Source:HGNC Symbol;Acc:HGNC:14448]
GPN3	#N/A	#N/A	0.743181	0.264268	0.115399	0.166215	#N/A	0.246752	0.154464	#N/A	0.120541	#N/A	#N/A	0.783295	#N/A	0.0881294	#N/A	0.0349091	#N/A	#N/A	#N/A	#N/A	#N/A	#N/A	#N/A	#N/A	#N/A	#N/A	0.100786	#N/A	#N/A	#N/A	#N/A	#N/A	#N/A	#N/A	#N/A	#N/A	#N/A	#N/A	#N/A	#N/A	#N/A	#N/A	#N/A	#N/A	#N/A	#N/A	#N/A	#N/A	#N/A	0.555701	#N/A	#N/A	#N/A	0.0840918	#N/A	#N/A	0.101793	#N/A	#N/A	#N/A	#N/A	14	ENSG00000111231	GPN3	protein_coding	GPN-loop GTPase 3 [Source:HGNC Symbol;Acc:HGNC:30186]
NR2F6	#N/A	#N/A	0.198913	0.162681	#N/A	0.165855	0.138591	0.118924	0.162131	#N/A	#N/A	#N/A	#N/A	#N/A	#N/A	#N/A	#N/A	#N/A	#N/A	#N/A	#N/A	#N/A	#N/A	#N/A	#N/A	#N/A	#N/A	#N/A	#N/A	#N/A	#N/A	#N/A	#N/A	#N/A	0.71953	#N/A	0.807149	0.942953	#N/A	0.730416	2.20233	0.256729	#N/A	#N/A	#N/A	#N/A	#N/A	#N/A	#N/A	#N/A	1.27547	#N/A	#N/A	#N/A	#N/A	#N/A	#N/A	#N/A	#N/A	#N/A	#N/A	0.16676	#N/A	14	ENSG00000160113	NR2F6	protein_coding	nuclear receptor subfamily 2 group F member 6 [Source:HGNC Symbol;Acc:HGNC:7977]
AMMECR1	#N/A	#N/A	0.615358	#N/A	1.71798	0.831724	0.885259	0.769322	1.14849	#N/A	2.41472	#N/A	#N/A	#N/A	#N/A	#N/A	#N/A	#N/A	#N/A	#N/A	#N/A	#N/A	#N/A	#N/A	#N/A	#N/A	0.818818	0.88289	0.942084	#N/A	#N/A	1.06663	#N/A	#N/A	#N/A	#N/A	#N/A	#N/A	#N/A	#N/A	#N/A	#N/A	#N/A	#N/A	#N/A	#N/A	#N/A	#N/A	#N/A	#N/A	#N/A	#N/A	#N/A	#N/A	#N/A	#N/A	1.83549	3.44711	1.49471	#N/A	#N/A	#N/A	#N/A	14	ENSG00000101935	AMMECR1	protein_coding	AMMECR nuclear protein 1 [Source:HGNC Symbol;Acc:HGNC:467]
ZNF837	#N/A	#N/A	#N/A	#N/A	#N/A	0.0898463	#N/A	0.0508261	#N/A	#N/A	#N/A	#N/A	#N/A	#N/A	#N/A	#N/A	#N/A	#N/A	#N/A	#N/A	#N/A	#N/A	#N/A	#N/A	#N/A	#N/A	#N/A	#N/A	#N/A	#N/A	#N/A	#N/A	#N/A	#N/A	#N/A	#N/A	0.115752	0.342373	0.172385	0.216982	1.018	#N/A	1.02292	#N/A	#N/A	#N/A	0.479985	0.344323	#N/A	0.530376	0.213763	#N/A	#N/A	#N/A	#N/A	#N/A	#N/A	#N/A	#N/A	#N/A	0.026296	0.0702442	#N/A	14	ENSG00000152475	ZNF837	protein_coding	zinc finger protein 837 [Source:HGNC Symbol;Acc:HGNC:25164]
U2AF1L4	#N/A	#N/A	2.54413	#N/A	1.1737	1.18897	0.774811	1.10547	0.623006	#N/A	0.448756	#N/A	1.09403	#N/A	#N/A	#N/A	#N/A	0.619921	#N/A	#N/A	#N/A	#N/A	#N/A	#N/A	#N/A	#N/A	1.4962	#N/A	#N/A	#N/A	#N/A	#N/A	#N/A	#N/A	#N/A	#N/A	#N/A	#N/A	#N/A	#N/A	#N/A	#N/A	#N/A	#N/A	#N/A	#N/A	#N/A	#N/A	#N/A	#N/A	#N/A	1.28161	#N/A	#N/A	0.829502	0.397761	#N/A	0.563991	#N/A	#N/A	#N/A	#N/A	#N/A	14	ENSG00000161265	U2AF1L4	protein_coding	U2 small nuclear RNA auxiliary factor 1 like 4 [Source:HGNC Symbol;Acc:HGNC:23020]
DCAF10	#N/A	#N/A	#N/A	#N/A	0.6233	0.830356	0.649222	0.488144	0.700037	#N/A	1.49136	#N/A	#N/A	#N/A	#N/A	#N/A	#N/A	#N/A	#N/A	#N/A	#N/A	#N/A	#N/A	#N/A	#N/A	#N/A	0.735054	0.63769	0.764749	#N/A	#N/A	#N/A	#N/A	0.857867	#N/A	#N/A	#N/A	#N/A	#N/A	#N/A	#N/A	0.35194	#N/A	#N/A	#N/A	#N/A	#N/A	#N/A	1.13487	#N/A	#N/A	#N/A	#N/A	#N/A	#N/A	#N/A	1.59589	#N/A	0.529173	#N/A	#N/A	#N/A	#N/A	14	ENSG00000122741	DCAF10	protein_coding	DDB1 and CUL4 associated factor 10 [Source:HGNC Symbol;Acc:HGNC:23686]
DPY30	#N/A	#N/A	1.11582	1.06136	1.36242	0.907409	1.13323	0.708438	1.34719	#N/A	3.18342	1.19824	#N/A	#N/A	#N/A	#N/A	#N/A	#N/A	#N/A	#N/A	#N/A	#N/A	#N/A	#N/A	#N/A	#N/A	#N/A	0.816182	#N/A	#N/A	#N/A	#N/A	#N/A	#N/A	#N/A	#N/A	#N/A	#N/A	#N/A	#N/A	#N/A	#N/A	#N/A	#N/A	#N/A	#N/A	#N/A	#N/A	#N/A	#N/A	#N/A	#N/A	#N/A	#N/A	#N/A	#N/A	2.1552	1.85222	#N/A	#N/A	#N/A	0.957784	1.57548	14	ENSG00000162961	DPY30	protein_coding	dpy-30 histone methyltransferase complex regulatory subunit [Source:HGNC Symbol;Acc:HGNC:24590]
LINC00654	#N/A	#N/A	1.0787	0.990561	0.911095	#N/A	0.379508	1.00457	#N/A	#N/A	#N/A	#N/A	#N/A	#N/A	#N/A	#N/A	#N/A	#N/A	#N/A	#N/A	#N/A	#N/A	#N/A	#N/A	#N/A	#N/A	#N/A	#N/A	#N/A	#N/A	#N/A	#N/A	#N/A	#N/A	0.839235	#N/A	#N/A	#N/A	1.02825	#N/A	0.8396	#N/A	#N/A	#N/A	#N/A	#N/A	#N/A	0.926805	#N/A	0.8369	1.014	#N/A	0.771382	#N/A	#N/A	#N/A	#N/A	0.34072	#N/A	#N/A	#N/A	0.441094	#N/A	14	ENSG00000205181	LINC00654	lncRNA	long intergenic non-protein coding RNA 654 [Source:HGNC Symbol;Acc:HGNC:27154]
ZSWIM5	#N/A	#N/A	1.54158	1.07473	2.53456	3.3125	1.77307	0.628246	2.46016	#N/A	1.63287	#N/A	#N/A	0.511166	#N/A	#N/A	#N/A	#N/A	#N/A	#N/A	#N/A	#N/A	#N/A	#N/A	#N/A	#N/A	2.47237	2.4482	2.37803	#N/A	#N/A	#N/A	#N/A	#N/A	#N/A	#N/A	#N/A	#N/A	#N/A	#N/A	#N/A	#N/A	#N/A	#N/A	#N/A	#N/A	#N/A	#N/A	#N/A	#N/A	#N/A	#N/A	#N/A	#N/A	#N/A	#N/A	1.6823	#N/A	#N/A	#N/A	#N/A	#N/A	1.15713	14	ENSG00000162415	ZSWIM5	protein_coding	zinc finger SWIM-type containing 5 [Source:HGNC Symbol;Acc:HGNC:29299]
#205959	#N/A	#N/A	0.932126	#N/A	#N/A	0.317372	#N/A	0.560444	#N/A	#N/A	0.122775	#N/A	#N/A	0.830599	#N/A	#N/A	#N/A	0.0893594	#N/A	0.0614923	#N/A	#N/A	#N/A	#N/A	0.0438903	#N/A	#N/A	#N/A	0.224821	#N/A	#N/A	#N/A	#N/A	#N/A	#N/A	#N/A	#N/A	#N/A	#N/A	#N/A	#N/A	#N/A	#N/A	#N/A	#N/A	#N/A	#N/A	#N/A	#N/A	#N/A	#N/A	0.763699	#N/A	#N/A	0.205745	#N/A	#N/A	0.155854	0.12349	#N/A	#N/A	0.184548	#N/A	14	ENSG00000205959		lncRNA	novel transcript
RGL4	#N/A	#N/A	0.821474	0.170603	#N/A	0.170979	#N/A	0.210808	0.153699	#N/A	#N/A	#N/A	#N/A	#N/A	0.091156	#N/A	#N/A	#N/A	#N/A	#N/A	#N/A	#N/A	#N/A	#N/A	0.0380124	#N/A	#N/A	#N/A	#N/A	#N/A	#N/A	#N/A	#N/A	#N/A	#N/A	#N/A	#N/A	#N/A	1.12061	1.2683	#N/A	#N/A	#N/A	#N/A	#N/A	#N/A	#N/A	1.117	0.151474	1.01668	#N/A	#N/A	#N/A	#N/A	#N/A	0.0790903	#N/A	#N/A	0.0985253	#N/A	#N/A	#N/A	#N/A	14	ENSG00000159496	RGL4	protein_coding	ral guanine nucleotide dissociation stimulator like 4 [Source:HGNC Symbol;Acc:HGNC:31911]
CRMA	#N/A	#N/A	0.196744	0.144712	#N/A	0.161868	#N/A	0.159667	#N/A	#N/A	#N/A	#N/A	#N/A	0.117519	0.0679117	0.0492684	0.0264053	0.0458527	#N/A	#N/A	#N/A	#N/A	#N/A	#N/A	#N/A	#N/A	#N/A	0.173018	#N/A	#N/A	0.202789	#N/A	#N/A	#N/A	#N/A	#N/A	#N/A	#N/A	#N/A	#N/A	#N/A	#N/A	#N/A	#N/A	#N/A	#N/A	#N/A	#N/A	#N/A	#N/A	#N/A	0.294975	#N/A	0.0904984	#N/A	#N/A	#N/A	#N/A	#N/A	#N/A	#N/A	0.131444	#N/A	14	ENSG00000174403	CRMA	lncRNA	cardiomyocyte maturation associated lncRNA [Source:HGNC Symbol;Acc:HGNC:26393]
RMND5A	#N/A	#N/A	1.03059	#N/A	0.648976	0.561737	0.421623	0.78876	#N/A	#N/A	0.166351	#N/A	#N/A	0.731425	#N/A	#N/A	#N/A	#N/A	#N/A	0.089885	#N/A	#N/A	#N/A	#N/A	#N/A	#N/A	#N/A	#N/A	#N/A	#N/A	#N/A	#N/A	#N/A	#N/A	#N/A	#N/A	#N/A	#N/A	#N/A	#N/A	#N/A	#N/A	#N/A	#N/A	#N/A	#N/A	#N/A	#N/A	#N/A	#N/A	#N/A	3.49665	0.880078	0.186398	0.393752	0.126186	#N/A	0.23203	#N/A	#N/A	#N/A	#N/A	#N/A	14	ENSG00000153561	RMND5A	protein_coding	required for meiotic nuclear division 5 homolog A [Source:HGNC Symbol;Acc:HGNC:25850]
DNASE1	#N/A	#N/A	#N/A	#N/A	#N/A	#N/A	#N/A	0.600148	#N/A	#N/A	1.25566	#N/A	#N/A	#N/A	#N/A	#N/A	#N/A	#N/A	#N/A	#N/A	#N/A	#N/A	#N/A	#N/A	#N/A	#N/A	#N/A	1.21509	0.668377	#N/A	#N/A	#N/A	#N/A	#N/A	0.421647	#N/A	0.541034	#N/A	#N/A	0.412168	0.371156	0.448166	#N/A	#N/A	#N/A	#N/A	#N/A	0.468344	0.790604	#N/A	0.467779	#N/A	#N/A	#N/A	#N/A	1.26132	1.58697	#N/A	#N/A	#N/A	#N/A	#N/A	#N/A	14	ENSG00000213918	DNASE1	protein_coding	deoxyribonuclease 1 [Source:HGNC Symbol;Acc:HGNC:2956]
SYT14	#N/A	#N/A	#N/A	#N/A	0.0669029	#N/A	#N/A	0.0609379	#N/A	#N/A	#N/A	#N/A	#N/A	0.0260034	#N/A	0.0209214	#N/A	#N/A	#N/A	#N/A	#N/A	#N/A	#N/A	#N/A	#N/A	#N/A	#N/A	#N/A	#N/A	#N/A	#N/A	#N/A	#N/A	#N/A	#N/A	#N/A	#N/A	0.0120813	#N/A	#N/A	0.174282	0.0696118	0.0722543	0.0654379	0.0164334	0.0595511	0.0176208	#N/A	#N/A	0.0470858	0.0373027	#N/A	#N/A	#N/A	#N/A	#N/A	#N/A	#N/A	#N/A	#N/A	#N/A	#N/A	#N/A	14	ENSG00000143469	SYT14	protein_coding	synaptotagmin 14 [Source:HGNC Symbol;Acc:HGNC:23143]
SFRP5	#N/A	#N/A	#N/A	#N/A	#N/A	#N/A	#N/A	0.0184743	#N/A	#N/A	#N/A	#N/A	#N/A	#N/A	#N/A	#N/A	#N/A	#N/A	#N/A	#N/A	#N/A	#N/A	#N/A	#N/A	#N/A	#N/A	#N/A	#N/A	#N/A	#N/A	#N/A	#N/A	#N/A	#N/A	0.0389603	#N/A	0.0387467	0.0407037	#N/A	0.0401258	0.0398323	0.031853	0.0481127	0.0337905	0.0305162	#N/A	0.0428905	0.0399641	#N/A	0.0401682	0.028434	#N/A	#N/A	#N/A	#N/A	#N/A	#N/A	#N/A	#N/A	#N/A	#N/A	#N/A	#N/A	14	ENSG00000120057	SFRP5	protein_coding	secreted frizzled related protein 5 [Source:HGNC Symbol;Acc:HGNC:10779]
WDR45	#N/A	#N/A	#N/A	#N/A	#N/A	#N/A	#N/A	0.727311	0.351153	#N/A	#N/A	#N/A	#N/A	#N/A	#N/A	#N/A	#N/A	#N/A	#N/A	#N/A	#N/A	#N/A	#N/A	#N/A	#N/A	#N/A	#N/A	#N/A	#N/A	#N/A	#N/A	#N/A	#N/A	#N/A	0.805323	#N/A	1.198	0.811906	1.38541	#N/A	#N/A	0.542474	1.66835	1.13039	1.47895	#N/A	1.32346	1.13113	#N/A	1.78462	#N/A	#N/A	#N/A	#N/A	#N/A	#N/A	#N/A	0.241354	#N/A	#N/A	#N/A	#N/A	#N/A	14	ENSG00000196998	WDR45	protein_coding	WD repeat domain 45 [Source:HGNC Symbol;Acc:HGNC:28912]
SPDYE2	#N/A	#N/A	0.7835	#N/A	1.33134	0.997319	#N/A	0.659702	#N/A	#N/A	#N/A	#N/A	0.691172	#N/A	0.757757	0.655598	#N/A	0.866493	#N/A	1.7786	#N/A	#N/A	#N/A	#N/A	#N/A	#N/A	#N/A	#N/A	1.34069	#N/A	#N/A	#N/A	#N/A	#N/A	#N/A	#N/A	#N/A	#N/A	#N/A	#N/A	#N/A	#N/A	#N/A	#N/A	#N/A	#N/A	#N/A	#N/A	#N/A	#N/A	#N/A	#N/A	#N/A	#N/A	#N/A	1.79125	#N/A	1.18556	1.70291	1.19026	#N/A	#N/A	#N/A	14	ENSG00000205238	SPDYE2	protein_coding	speedy/RINGO cell cycle regulator family member E2 [Source:HGNC Symbol;Acc:HGNC:33841]
UQCC2	#N/A	#N/A	#N/A	#N/A	#N/A	0.14277	#N/A	0.136212	#N/A	#N/A	0.077628	#N/A	#N/A	0.102908	0.0559094	0.0454929	#N/A	0.0419333	#N/A	#N/A	#N/A	#N/A	#N/A	#N/A	#N/A	#N/A	#N/A	0.149844	0.154751	#N/A	0.0815616	#N/A	0.0493646	#N/A	#N/A	#N/A	#N/A	#N/A	#N/A	#N/A	#N/A	#N/A	#N/A	#N/A	#N/A	#N/A	#N/A	#N/A	#N/A	#N/A	#N/A	0.185638	#N/A	#N/A	0.124324	#N/A	#N/A	#N/A	0.0808451	#N/A	#N/A	#N/A	#N/A	14	ENSG00000137288	UQCC2	protein_coding	ubiquinol-cytochrome c reductase complex assembly factor 2 [Source:HGNC Symbol;Acc:HGNC:21237]
#264666	#N/A	#N/A	0.321375	0.145551	#N/A	#N/A	#N/A	0.176738	0.148046	#N/A	0.0984731	#N/A	0.0735583	#N/A	#N/A	#N/A	#N/A	#N/A	#N/A	#N/A	#N/A	#N/A	#N/A	#N/A	#N/A	#N/A	#N/A	#N/A	#N/A	#N/A	#N/A	#N/A	#N/A	#N/A	0.846065	#N/A	#N/A	#N/A	0.830531	#N/A	#N/A	#N/A	0.941771	#N/A	#N/A	#N/A	#N/A	#N/A	0.134803	#N/A	0.960194	#N/A	#N/A	#N/A	#N/A	0.0696106	#N/A	0.111663	#N/A	#N/A	0.0421571	#N/A	#N/A	14	ENSG00000264666		lncRNA	novel transcript
ASH1L	#N/A	#N/A	#N/A	0.31492	0.415542	0.644575	#N/A	0.299167	0.960119	#N/A	0.88831	#N/A	#N/A	0.293519	#N/A	#N/A	#N/A	0.369062	0.440977	0.963418	#N/A	0.475789	#N/A	#N/A	#N/A	#N/A	#N/A	#N/A	#N/A	#N/A	0.238408	#N/A	#N/A	#N/A	#N/A	#N/A	#N/A	#N/A	#N/A	#N/A	#N/A	#N/A	#N/A	#N/A	#N/A	#N/A	#N/A	#N/A	#N/A	#N/A	#N/A	#N/A	#N/A	#N/A	#N/A	#N/A	1.43228	0.585855	#N/A	#N/A	#N/A	#N/A	#N/A	14	ENSG00000116539	ASH1L	protein_coding	ASH1 like histone lysine methyltransferase [Source:HGNC Symbol;Acc:HGNC:19088]
SLC4A7	#N/A	#N/A	2.81917	1.98795	3.01783	4.04184	1.89358	#N/A	3.80623	0.615276	2.50985	0.8059	#N/A	#N/A	#N/A	#N/A	#N/A	#N/A	#N/A	#N/A	#N/A	#N/A	#N/A	#N/A	#N/A	#N/A	#N/A	#N/A	#N/A	#N/A	#N/A	#N/A	#N/A	#N/A	#N/A	#N/A	#N/A	#N/A	0.847299	#N/A	#N/A	#N/A	1.11922	#N/A	0.980189	#N/A	0.572662	#N/A	#N/A	1.91909	#N/A	#N/A	#N/A	#N/A	#N/A	#N/A	#N/A	#N/A	#N/A	#N/A	#N/A	#N/A	#N/A	14	ENSG00000033867	SLC4A7	protein_coding	solute carrier family 4 member 7 [Source:HGNC Symbol;Acc:HGNC:11033]
SUCLG2	#N/A	#N/A	0.605329	0.499849	0.625159	1.27975	0.582077	#N/A	2.31094	#N/A	1.82662	#N/A	#N/A	0.318808	#N/A	#N/A	#N/A	#N/A	#N/A	1.22079	#N/A	#N/A	#N/A	#N/A	#N/A	#N/A	#N/A	#N/A	#N/A	#N/A	#N/A	#N/A	#N/A	#N/A	#N/A	#N/A	#N/A	#N/A	#N/A	#N/A	#N/A	#N/A	#N/A	#N/A	#N/A	#N/A	#N/A	#N/A	#N/A	#N/A	#N/A	#N/A	#N/A	#N/A	0.969974	0.720274	1.70185	1.44485	0.672385	#N/A	#N/A	#N/A	#N/A	14	ENSG00000172340	SUCLG2	protein_coding	succinate-CoA ligase GDP-forming subunit beta [Source:HGNC Symbol;Acc:HGNC:11450]
HMGN3	#N/A	#N/A	1.43185	#N/A	2.05642	1.22694	1.90332	#N/A	2.56245	#N/A	3.20712	0.815607	#N/A	#N/A	#N/A	#N/A	#N/A	#N/A	#N/A	1.41042	#N/A	#N/A	#N/A	#N/A	#N/A	#N/A	0.577016	#N/A	#N/A	#N/A	#N/A	#N/A	#N/A	#N/A	#N/A	#N/A	#N/A	#N/A	#N/A	#N/A	#N/A	#N/A	#N/A	#N/A	#N/A	#N/A	#N/A	#N/A	#N/A	#N/A	#N/A	#N/A	#N/A	#N/A	#N/A	1.27718	1.23622	1.73931	#N/A	0.990487	#N/A	1.10449	#N/A	14	ENSG00000118418	HMGN3	protein_coding	high mobility group nucleosomal binding domain 3 [Source:HGNC Symbol;Acc:HGNC:12312]
CD164	#N/A	#N/A	0.926785	#N/A	#N/A	0.82872	1.11979	#N/A	3.56912	#N/A	2.68129	#N/A	#N/A	#N/A	#N/A	#N/A	#N/A	#N/A	#N/A	#N/A	#N/A	#N/A	#N/A	#N/A	#N/A	#N/A	#N/A	#N/A	#N/A	#N/A	#N/A	#N/A	#N/A	#N/A	#N/A	#N/A	0.918381	#N/A	1.38164	0.90808	#N/A	#N/A	0.567402	#N/A	#N/A	#N/A	#N/A	#N/A	#N/A	0.596372	#N/A	0.960264	#N/A	1.02156	1.09244	#N/A	#N/A	2.62769	#N/A	#N/A	#N/A	#N/A	#N/A	14	ENSG00000135535	CD164	protein_coding	CD164 molecule [Source:HGNC Symbol;Acc:HGNC:1632]
YME1L1	#N/A	#N/A	0.998954	0.577326	1.24381	1.11197	0.9749	#N/A	2.18456	#N/A	2.49353	#N/A	#N/A	#N/A	#N/A	#N/A	#N/A	#N/A	#N/A	1.33946	#N/A	#N/A	#N/A	#N/A	#N/A	#N/A	0.594069	#N/A	#N/A	#N/A	#N/A	#N/A	#N/A	#N/A	#N/A	#N/A	#N/A	#N/A	#N/A	#N/A	#N/A	#N/A	#N/A	#N/A	#N/A	#N/A	#N/A	#N/A	#N/A	#N/A	#N/A	0.523581	#N/A	#N/A	1.16617	#N/A	1.55917	2.08858	1.07198	#N/A	#N/A	#N/A	#N/A	14	ENSG00000136758	YME1L1	protein_coding	YME1 like 1 ATPase [Source:HGNC Symbol;Acc:HGNC:12843]
SLC30A9	#N/A	#N/A	0.589279	0.506339	0.801242	1.32042	0.666709	#N/A	1.52676	#N/A	1.73704	#N/A	#N/A	#N/A	#N/A	#N/A	#N/A	#N/A	#N/A	#N/A	#N/A	#N/A	#N/A	#N/A	#N/A	#N/A	#N/A	0.930892	#N/A	#N/A	#N/A	#N/A	#N/A	#N/A	#N/A	#N/A	#N/A	#N/A	#N/A	#N/A	#N/A	#N/A	#N/A	#N/A	#N/A	#N/A	#N/A	#N/A	#N/A	#N/A	#N/A	0.371975	#N/A	#N/A	0.566526	0.922726	1.85762	0.885434	#N/A	#N/A	#N/A	0.836124	#N/A	14	ENSG00000014824	SLC30A9	protein_coding	solute carrier family 30 member 9 [Source:HGNC Symbol;Acc:HGNC:1329]
PRDX6-AS1	#N/A	#N/A	1.81511	1.2465	1.42502	2.72106	1.61535	#N/A	2.15104	#N/A	2.35221	#N/A	0.844152	#N/A	#N/A	#N/A	#N/A	#N/A	#N/A	#N/A	#N/A	#N/A	#N/A	#N/A	#N/A	#N/A	0.843979	0.70514	1.27785	#N/A	#N/A	#N/A	#N/A	#N/A	#N/A	#N/A	#N/A	#N/A	#N/A	#N/A	#N/A	#N/A	#N/A	#N/A	#N/A	#N/A	#N/A	#N/A	#N/A	#N/A	#N/A	0.656689	0.614351	#N/A	#N/A	#N/A	2.83322	#N/A	#N/A	#N/A	#N/A	#N/A	#N/A	14	ENSG00000203739	PRDX6-AS1	lncRNA	PRDX6 antisense RNA 1 [Source:HGNC Symbol;Acc:HGNC:54870]
RBM39	#N/A	#N/A	0.28345	#N/A	0.441896	0.713851	0.456262	#N/A	1.12045	#N/A	0.808065	#N/A	#N/A	#N/A	#N/A	#N/A	#N/A	#N/A	#N/A	0.835239	#N/A	#N/A	#N/A	#N/A	#N/A	#N/A	0.504553	0.567147	0.59675	#N/A	#N/A	#N/A	#N/A	#N/A	#N/A	#N/A	#N/A	#N/A	#N/A	#N/A	#N/A	#N/A	#N/A	#N/A	#N/A	#N/A	#N/A	#N/A	0.837149	#N/A	#N/A	#N/A	#N/A	#N/A	#N/A	0.543623	1.75391	0.612905	#N/A	#N/A	#N/A	#N/A	#N/A	14	ENSG00000131051	RBM39	protein_coding	RNA binding motif protein 39 [Source:HGNC Symbol;Acc:HGNC:15923]
FBXO3	#N/A	#N/A	0.695398	0.708894	0.866962	#N/A	0.842351	#N/A	1.90607	#N/A	2.90741	#N/A	#N/A	#N/A	#N/A	#N/A	#N/A	#N/A	#N/A	#N/A	#N/A	1.20246	#N/A	#N/A	#N/A	#N/A	0.872685	0.741842	1.09841	#N/A	#N/A	#N/A	#N/A	#N/A	#N/A	#N/A	#N/A	#N/A	#N/A	#N/A	#N/A	#N/A	#N/A	#N/A	#N/A	#N/A	#N/A	#N/A	#N/A	#N/A	#N/A	#N/A	#N/A	#N/A	#N/A	1.05984	2.15889	1.75083	0.881344	#N/A	#N/A	#N/A	#N/A	14	ENSG00000110429	FBXO3	protein_coding	F-box protein 3 [Source:HGNC Symbol;Acc:HGNC:13582]
EPS15	#N/A	#N/A	#N/A	0.442349	#N/A	0.489144	#N/A	#N/A	1.02884	#N/A	1.09971	#N/A	#N/A	#N/A	0.307534	#N/A	#N/A	#N/A	#N/A	#N/A	#N/A	#N/A	#N/A	#N/A	#N/A	#N/A	#N/A	#N/A	0.463444	#N/A	0.286595	#N/A	#N/A	#N/A	#N/A	#N/A	#N/A	#N/A	#N/A	#N/A	#N/A	#N/A	#N/A	#N/A	#N/A	#N/A	#N/A	#N/A	0.633801	#N/A	#N/A	0.381013	#N/A	#N/A	0.648338	0.571332	1.78632	1.20737	0.590097	#N/A	#N/A	#N/A	#N/A	14	ENSG00000085832	EPS15	protein_coding	epidermal growth factor receptor pathway substrate 15 [Source:HGNC Symbol;Acc:HGNC:3419]
THUMPD3-AS1	#N/A	#N/A	0.477664	#N/A	0.70365	#N/A	1.15059	#N/A	1.40368	#N/A	1.80895	0.944952	#N/A	#N/A	#N/A	#N/A	#N/A	#N/A	#N/A	#N/A	#N/A	#N/A	#N/A	#N/A	#N/A	#N/A	0.668604	0.747569	0.700088	#N/A	#N/A	#N/A	#N/A	#N/A	#N/A	#N/A	0.483949	#N/A	#N/A	#N/A	#N/A	#N/A	#N/A	#N/A	#N/A	#N/A	#N/A	#N/A	1.02111	#N/A	#N/A	#N/A	#N/A	#N/A	#N/A	0.671816	1.76317	#N/A	1.3282	#N/A	#N/A	#N/A	#N/A	14	ENSG00000206573	THUMPD3-AS1	lncRNA	THUMPD3 antisense RNA 1 [Source:HGNC Symbol;Acc:HGNC:44478]
LARS1	#N/A	#N/A	1.21537	0.646848	0.847375	1.27723	0.923621	#N/A	1.44562	#N/A	2.02786	#N/A	0.581977	#N/A	#N/A	#N/A	#N/A	#N/A	#N/A	#N/A	#N/A	#N/A	#N/A	#N/A	#N/A	#N/A	#N/A	#N/A	#N/A	#N/A	#N/A	#N/A	#N/A	#N/A	#N/A	#N/A	#N/A	#N/A	#N/A	#N/A	#N/A	#N/A	#N/A	#N/A	#N/A	#N/A	#N/A	#N/A	#N/A	#N/A	#N/A	0.600069	#N/A	#N/A	0.797227	#N/A	1.58198	2.02151	0.624055	#N/A	#N/A	#N/A	1.20468	14	ENSG00000133706	LARS1	protein_coding	leucyl-tRNA synthetase 1 [Source:HGNC Symbol;Acc:HGNC:6512]
SRP9	#N/A	#N/A	0.863114	#N/A	#N/A	1.21079	#N/A	#N/A	1.0797	#N/A	0.542629	#N/A	#N/A	0.987346	1.04036	#N/A	#N/A	0.543986	#N/A	#N/A	#N/A	#N/A	#N/A	#N/A	#N/A	#N/A	#N/A	#N/A	#N/A	#N/A	#N/A	#N/A	#N/A	#N/A	#N/A	0.688283	1.31329	#N/A	0.895232	#N/A	#N/A	#N/A	#N/A	#N/A	#N/A	#N/A	#N/A	#N/A	#N/A	#N/A	#N/A	1.02121	0.95172	#N/A	#N/A	#N/A	0.417123	1.09023	#N/A	#N/A	#N/A	#N/A	#N/A	14	ENSG00000143742	SRP9	protein_coding	signal recognition particle 9 [Source:HGNC Symbol;Acc:HGNC:11304]
AK3	#N/A	#N/A	1.5336	#N/A	#N/A	1.20749	#N/A	#N/A	2.98998	#N/A	2.2917	#N/A	#N/A	1.65586	#N/A	#N/A	#N/A	0.927448	#N/A	#N/A	#N/A	1.20757	#N/A	#N/A	#N/A	#N/A	1.07838	1.21055	1.3076	#N/A	#N/A	#N/A	#N/A	#N/A	#N/A	#N/A	#N/A	#N/A	#N/A	#N/A	#N/A	#N/A	#N/A	#N/A	#N/A	#N/A	#N/A	#N/A	#N/A	#N/A	#N/A	#N/A	#N/A	#N/A	2.04694	#N/A	#N/A	2.04539	#N/A	#N/A	#N/A	1.25718	2.16746	14	ENSG00000147853	AK3	protein_coding	adenylate kinase 3 [Source:HGNC Symbol;Acc:HGNC:17376]
PAK4	#N/A	#N/A	3.07282	#N/A	2.16982	3.9862	2.79478	#N/A	2.54434	#N/A	1.30335	#N/A	1.04814	0.692961	0.638763	#N/A	#N/A	#N/A	#N/A	#N/A	#N/A	#N/A	#N/A	#N/A	#N/A	#N/A	#N/A	#N/A	#N/A	#N/A	#N/A	#N/A	#N/A	#N/A	#N/A	#N/A	#N/A	#N/A	#N/A	#N/A	#N/A	#N/A	#N/A	#N/A	#N/A	#N/A	#N/A	#N/A	#N/A	#N/A	#N/A	1.72489	#N/A	#N/A	1.90891	#N/A	0.807596	3.99	#N/A	#N/A	#N/A	1.79332	#N/A	14	ENSG00000130669	PAK4	protein_coding	p21 (RAC1) activated kinase 4 [Source:HGNC Symbol;Acc:HGNC:16059]
BPNT2	#N/A	#N/A	0.910226	#N/A	1.07982	#N/A	#N/A	#N/A	2.13594	#N/A	1.2017	#N/A	#N/A	#N/A	#N/A	#N/A	#N/A	#N/A	#N/A	#N/A	#N/A	#N/A	#N/A	#N/A	#N/A	#N/A	#N/A	#N/A	#N/A	#N/A	#N/A	#N/A	#N/A	#N/A	#N/A	1.31164	1.45797	0.736138	1.65623	1.36328	#N/A	#N/A	#N/A	#N/A	0.706336	#N/A	#N/A	#N/A	#N/A	#N/A	0.740671	1.25657	#N/A	#N/A	1.27308	#N/A	#N/A	2.01875	#N/A	#N/A	#N/A	#N/A	#N/A	14	ENSG00000104331	BPNT2	protein_coding	3'(2'), 5'-bisphosphate nucleotidase 2 [Source:HGNC Symbol;Acc:HGNC:26019]
PRKDC	#N/A	#N/A	#N/A	#N/A	#N/A	#N/A	#N/A	#N/A	1.06885	#N/A	1.05551	#N/A	#N/A	#N/A	#N/A	#N/A	#N/A	#N/A	#N/A	#N/A	#N/A	#N/A	#N/A	#N/A	#N/A	#N/A	#N/A	#N/A	#N/A	#N/A	#N/A	#N/A	#N/A	#N/A	#N/A	#N/A	0.575818	0.336176	0.494344	0.393446	0.327315	0.560845	#N/A	0.357079	#N/A	#N/A	0.354706	0.389696	#N/A	0.312557	0.335556	#N/A	#N/A	#N/A	#N/A	#N/A	1.76205	#N/A	#N/A	#N/A	#N/A	#N/A	#N/A	14	ENSG00000253729	PRKDC	protein_coding	protein kinase, DNA-activated, catalytic subunit [Source:HGNC Symbol;Acc:HGNC:9413]
HBS1L	#N/A	#N/A	0.463849	0.594856	#N/A	1.14631	1.02793	#N/A	1.61375	#N/A	1.44895	1.07223	#N/A	#N/A	#N/A	#N/A	#N/A	#N/A	#N/A	1.43457	#N/A	#N/A	#N/A	#N/A	#N/A	#N/A	#N/A	#N/A	#N/A	#N/A	#N/A	#N/A	#N/A	#N/A	#N/A	#N/A	#N/A	#N/A	#N/A	#N/A	#N/A	#N/A	#N/A	#N/A	#N/A	#N/A	#N/A	#N/A	#N/A	#N/A	#N/A	0.47854	#N/A	0.73028	0.80778	1.42943	1.26448	2.78065	#N/A	#N/A	#N/A	#N/A	#N/A	14	ENSG00000112339	HBS1L	protein_coding	HBS1 like translational GTPase [Source:HGNC Symbol;Acc:HGNC:4834]
POP5	#N/A	#N/A	#N/A	#N/A	1.36291	#N/A	#N/A	#N/A	1.49826	#N/A	#N/A	#N/A	#N/A	#N/A	#N/A	#N/A	#N/A	#N/A	#N/A	#N/A	#N/A	#N/A	#N/A	#N/A	#N/A	#N/A	#N/A	#N/A	#N/A	#N/A	#N/A	#N/A	#N/A	#N/A	#N/A	0.964784	1.56815	0.970396	1.31584	0.982809	#N/A	1.2492	#N/A	1.26836	0.836584	#N/A	0.765491	0.884329	#N/A	1.25604	1.0549	#N/A	#N/A	#N/A	#N/A	#N/A	#N/A	#N/A	#N/A	#N/A	#N/A	#N/A	#N/A	14	ENSG00000167272	POP5	protein_coding	POP5 homolog, ribonuclease P/MRP subunit [Source:HGNC Symbol;Acc:HGNC:17689]
CACYBP	#N/A	#N/A	1.23631	#N/A	0.51204	#N/A	0.360929	#N/A	0.272714	0.811501	0.206004	0.0723569	#N/A	#N/A	#N/A	#N/A	#N/A	#N/A	#N/A	#N/A	#N/A	0.0549078	#N/A	#N/A	#N/A	#N/A	#N/A	0.562071	0.534511	#N/A	#N/A	#N/A	#N/A	#N/A	#N/A	#N/A	2.13635	#N/A	#N/A	#N/A	#N/A	#N/A	#N/A	#N/A	#N/A	#N/A	#N/A	#N/A	#N/A	#N/A	#N/A	0.965116	#N/A	#N/A	#N/A	#N/A	0.189718	0.247206	#N/A	#N/A	#N/A	#N/A	#N/A	14	ENSG00000116161	CACYBP	protein_coding	calcyclin binding protein [Source:HGNC Symbol;Acc:HGNC:30423]
HSPH1	#N/A	#N/A	#N/A	#N/A	#N/A	#N/A	#N/A	#N/A	0.174259	#N/A	0.12656	#N/A	#N/A	#N/A	#N/A	#N/A	#N/A	#N/A	#N/A	#N/A	#N/A	#N/A	#N/A	#N/A	#N/A	#N/A	#N/A	#N/A	#N/A	#N/A	#N/A	#N/A	#N/A	#N/A	0.88498	#N/A	2.00512	1.04463	1.2795	1.38293	1.05664	#N/A	1.44458	0.768036	0.882945	#N/A	1.04411	1.26886	#N/A	1.02551	#N/A	#N/A	#N/A	#N/A	#N/A	#N/A	#N/A	#N/A	#N/A	#N/A	#N/A	#N/A	#N/A	14	ENSG00000120694	HSPH1	protein_coding	heat shock protein family H (Hsp110) member 1 [Source:HGNC Symbol;Acc:HGNC:16969]
CLIP1-AS1	#N/A	#N/A	1.19225	0.325491	0.431479	0.303804	#N/A	#N/A	0.192912	#N/A	#N/A	#N/A	#N/A	1.38238	0.340355	0.197641	0.0478878	#N/A	#N/A	#N/A	#N/A	#N/A	#N/A	#N/A	#N/A	#N/A	0.464012	#N/A	#N/A	#N/A	#N/A	#N/A	#N/A	#N/A	#N/A	#N/A	#N/A	#N/A	#N/A	#N/A	#N/A	#N/A	#N/A	#N/A	#N/A	#N/A	#N/A	#N/A	#N/A	#N/A	#N/A	1.08483	0.511148	#N/A	0.189056	#N/A	#N/A	#N/A	#N/A	#N/A	#N/A	#N/A	0.15303	14	ENSG00000257097	CLIP1-AS1	lncRNA	CLIP1 antisense RNA 1 [Source:HGNC Symbol;Acc:HGNC:48586]
CCDC107	#N/A	#N/A	1.98843	0.974632	1.34241	1.93074	1.4879	#N/A	1.95337	#N/A	1.90604	#N/A	#N/A	#N/A	#N/A	#N/A	#N/A	#N/A	#N/A	#N/A	#N/A	#N/A	#N/A	#N/A	#N/A	#N/A	#N/A	#N/A	#N/A	#N/A	#N/A	#N/A	#N/A	#N/A	1.44487	#N/A	1.93739	1.02648	#N/A	1.28577	1.51645	1.78743	#N/A	#N/A	#N/A	#N/A	#N/A	#N/A	#N/A	#N/A	1.75671	#N/A	#N/A	#N/A	#N/A	#N/A	#N/A	#N/A	#N/A	#N/A	#N/A	#N/A	#N/A	14	ENSG00000159884	CCDC107	protein_coding	coiled-coil domain containing 107 [Source:HGNC Symbol;Acc:HGNC:28465]
PSMA5	#N/A	#N/A	1.5188	1.01888	1.12603	1.00089	1.11707	#N/A	1.74461	#N/A	2.08098	#N/A	#N/A	#N/A	#N/A	#N/A	#N/A	#N/A	#N/A	0.729306	#N/A	0.414358	#N/A	#N/A	#N/A	#N/A	#N/A	#N/A	#N/A	#N/A	#N/A	#N/A	#N/A	#N/A	#N/A	#N/A	#N/A	#N/A	#N/A	#N/A	#N/A	#N/A	#N/A	#N/A	#N/A	#N/A	#N/A	#N/A	#N/A	#N/A	#N/A	1.39058	#N/A	1.61906	#N/A	1.00057	#N/A	3.08136	1.21317	#N/A	#N/A	#N/A	#N/A	14	ENSG00000143106	PSMA5	protein_coding	proteasome 20S subunit alpha 5 [Source:HGNC Symbol;Acc:HGNC:9534]
SEC11A	#N/A	#N/A	0.534648	#N/A	#N/A	#N/A	#N/A	#N/A	1.28167	#N/A	1.8906	#N/A	#N/A	0.592764	#N/A	#N/A	0.734647	0.905855	#N/A	#N/A	#N/A	#N/A	#N/A	#N/A	#N/A	#N/A	#N/A	#N/A	#N/A	#N/A	#N/A	#N/A	#N/A	#N/A	#N/A	#N/A	#N/A	#N/A	#N/A	#N/A	#N/A	#N/A	#N/A	#N/A	#N/A	#N/A	#N/A	#N/A	#N/A	#N/A	#N/A	1.75475	0.648126	1.21166	2.2692	1.36607	2.75586	3.20995	1.04564	#N/A	#N/A	#N/A	#N/A	14	ENSG00000140612	SEC11A	protein_coding	SEC11 homolog A, signal peptidase complex subunit [Source:HGNC Symbol;Acc:HGNC:17718]
NPIPA5#183793	#N/A	#N/A	1.1118	0.5175	0.288296	0.21983	0.17064	#N/A	0.165759	#N/A	#N/A	#N/A	#N/A	#N/A	#N/A	#N/A	#N/A	#N/A	#N/A	#N/A	#N/A	#N/A	#N/A	#N/A	#N/A	#N/A	#N/A	#N/A	0.204097	#N/A	#N/A	#N/A	#N/A	#N/A	#N/A	#N/A	#N/A	#N/A	#N/A	#N/A	#N/A	#N/A	#N/A	#N/A	#N/A	#N/A	#N/A	#N/A	#N/A	#N/A	#N/A	2.62	#N/A	0.127306	0.181198	0.116097	#N/A	0.157919	#N/A	#N/A	#N/A	0.167716	0.120863	14	ENSG00000183793	NPIPA5	protein_coding	nuclear pore complex interacting protein family member A5 [Source:HGNC Symbol;Acc:HGNC:41980]
KLF9	#N/A	#N/A	#N/A	#N/A	#N/A	#N/A	#N/A	#N/A	1.10536	#N/A	1.28331	#N/A	#N/A	0.647078	0.578663	#N/A	#N/A	#N/A	#N/A	1.11053	#N/A	1.15482	#N/A	#N/A	#N/A	#N/A	0.831298	1.24065	1.46634	1.44495	#N/A	#N/A	#N/A	#N/A	#N/A	#N/A	#N/A	#N/A	#N/A	#N/A	#N/A	#N/A	#N/A	#N/A	#N/A	#N/A	#N/A	#N/A	#N/A	#N/A	#N/A	#N/A	#N/A	#N/A	#N/A	#N/A	1.36277	1.30419	#N/A	#N/A	#N/A	1.62837	2.03861	14	ENSG00000119138	KLF9	protein_coding	Kruppel like factor 9 [Source:HGNC Symbol;Acc:HGNC:1123]
GOLPH3	#N/A	#N/A	0.378035	#N/A	#N/A	#N/A	#N/A	#N/A	0.87928	#N/A	1.49201	0.903339	#N/A	#N/A	0.39863	#N/A	#N/A	#N/A	#N/A	0.797388	#N/A	#N/A	#N/A	0.916121	#N/A	#N/A	0.635096	#N/A	#N/A	#N/A	0.575156	#N/A	#N/A	0.760151	#N/A	#N/A	#N/A	#N/A	#N/A	#N/A	#N/A	#N/A	#N/A	#N/A	#N/A	#N/A	#N/A	#N/A	#N/A	#N/A	#N/A	#N/A	#N/A	#N/A	#N/A	0.774016	0.822591	1.07	1.20564	#N/A	#N/A	#N/A	#N/A	14	ENSG00000113384	GOLPH3	protein_coding	golgi phosphoprotein 3 [Source:HGNC Symbol;Acc:HGNC:15452]
NFYC	#N/A	#N/A	#N/A	#N/A	#N/A	0.734081	#N/A	#N/A	1.02175	#N/A	#N/A	#N/A	#N/A	0.825089	0.904431	0.735145	#N/A	0.525418	#N/A	2.04831	0.936726	2.23867	#N/A	#N/A	#N/A	#N/A	#N/A	#N/A	#N/A	#N/A	#N/A	#N/A	#N/A	#N/A	#N/A	#N/A	#N/A	#N/A	#N/A	#N/A	#N/A	#N/A	#N/A	#N/A	#N/A	#N/A	#N/A	#N/A	#N/A	#N/A	#N/A	0.437558	#N/A	#N/A	1.10023	0.951757	2.71867	1.52786	#N/A	#N/A	#N/A	#N/A	#N/A	14	ENSG00000066136	NFYC	protein_coding	nuclear transcription factor Y subunit gamma [Source:HGNC Symbol;Acc:HGNC:7806]
SCRN3	#N/A	#N/A	1.21239	#N/A	1.29624	2.10044	1.55683	#N/A	1.33754	#N/A	3.48662	#N/A	1.62399	#N/A	#N/A	#N/A	#N/A	#N/A	#N/A	#N/A	#N/A	#N/A	#N/A	#N/A	0.881333	#N/A	#N/A	#N/A	#N/A	#N/A	#N/A	#N/A	#N/A	#N/A	#N/A	#N/A	#N/A	#N/A	#N/A	#N/A	#N/A	#N/A	#N/A	#N/A	#N/A	#N/A	#N/A	#N/A	#N/A	#N/A	#N/A	1.12364	#N/A	#N/A	1.75649	2.21007	1.65069	2.30804	1.81179	#N/A	#N/A	#N/A	#N/A	14	ENSG00000144306	SCRN3	protein_coding	secernin 3 [Source:HGNC Symbol;Acc:HGNC:30382]
ZNF493	#N/A	#N/A	0.572363	0.564769	#N/A	1.01682	1.32548	#N/A	1.06596	#N/A	1.30274	#N/A	0.59776	#N/A	#N/A	#N/A	#N/A	#N/A	#N/A	#N/A	#N/A	#N/A	#N/A	#N/A	#N/A	#N/A	0.708174	0.794084	1.26277	#N/A	#N/A	#N/A	#N/A	#N/A	#N/A	#N/A	#N/A	#N/A	#N/A	#N/A	#N/A	#N/A	#N/A	#N/A	#N/A	#N/A	#N/A	#N/A	#N/A	#N/A	#N/A	0.3932	#N/A	0.690139	#N/A	#N/A	2.31968	1.38768	#N/A	#N/A	#N/A	#N/A	#N/A	14	ENSG00000196268	ZNF493	protein_coding	zinc finger protein 493 [Source:HGNC Symbol;Acc:HGNC:23708]
QTRT1	#N/A	#N/A	2.36012	1.44678	2.43907	3.31021	1.79456	#N/A	1.29567	#N/A	1.75646	#N/A	#N/A	#N/A	#N/A	#N/A	#N/A	#N/A	#N/A	#N/A	#N/A	#N/A	#N/A	#N/A	#N/A	#N/A	1.57884	2.29454	1.71032	#N/A	#N/A	#N/A	#N/A	#N/A	#N/A	#N/A	#N/A	#N/A	#N/A	#N/A	#N/A	#N/A	#N/A	#N/A	#N/A	#N/A	#N/A	#N/A	#N/A	#N/A	#N/A	0.666719	#N/A	#N/A	#N/A	#N/A	0.912379	1.55643	1.30477	#N/A	#N/A	#N/A	#N/A	14	ENSG00000213339	QTRT1	protein_coding	queuine tRNA-ribosyltransferase catalytic subunit 1 [Source:HGNC Symbol;Acc:HGNC:23797]
UBQLN1	#N/A	#N/A	#N/A	#N/A	#N/A	#N/A	0.746315	#N/A	0.970443	#N/A	1.49505	#N/A	#N/A	0.473971	#N/A	0.507038	#N/A	#N/A	0.692218	2.03856	#N/A	0.783975	#N/A	#N/A	#N/A	#N/A	#N/A	#N/A	#N/A	#N/A	#N/A	#N/A	#N/A	#N/A	#N/A	#N/A	#N/A	#N/A	#N/A	#N/A	#N/A	#N/A	#N/A	#N/A	#N/A	#N/A	#N/A	#N/A	#N/A	#N/A	#N/A	0.426673	#N/A	0.733322	#N/A	1.06006	0.976401	1.04474	0.956236	#N/A	#N/A	#N/A	#N/A	14	ENSG00000135018	UBQLN1	protein_coding	ubiquilin 1 [Source:HGNC Symbol;Acc:HGNC:12508]
COL23A1	#N/A	#N/A	#N/A	#N/A	0.216311	0.175045	#N/A	#N/A	0.232887	#N/A	#N/A	#N/A	#N/A	0.847728	0.196303	0.214687	#N/A	0.08842	#N/A	#N/A	#N/A	#N/A	#N/A	#N/A	#N/A	#N/A	0.527905	#N/A	#N/A	#N/A	#N/A	#N/A	#N/A	#N/A	#N/A	#N/A	#N/A	#N/A	0.949291	0.762014	#N/A	#N/A	0.900163	#N/A	0.752372	#N/A	#N/A	0.781053	#N/A	1.43829	#N/A	#N/A	#N/A	#N/A	#N/A	#N/A	#N/A	#N/A	#N/A	#N/A	#N/A	#N/A	#N/A	14	ENSG00000050767	COL23A1	protein_coding	collagen type XXIII alpha 1 chain [Source:HGNC Symbol;Acc:HGNC:22990]
XIAP	#N/A	#N/A	#N/A	#N/A	#N/A	#N/A	#N/A	#N/A	0.776703	#N/A	1.36768	#N/A	#N/A	#N/A	#N/A	#N/A	#N/A	#N/A	0.651257	1.56015	#N/A	#N/A	#N/A	#N/A	#N/A	#N/A	0.595554	0.732707	0.535141	#N/A	0.558836	#N/A	0.577271	0.772436	#N/A	#N/A	#N/A	#N/A	#N/A	#N/A	#N/A	#N/A	#N/A	#N/A	#N/A	#N/A	#N/A	#N/A	#N/A	#N/A	#N/A	#N/A	#N/A	0.691188	#N/A	0.702002	#N/A	1.2392	#N/A	1.09791	#N/A	#N/A	#N/A	14	ENSG00000101966	XIAP	protein_coding	X-linked inhibitor of apoptosis [Source:HGNC Symbol;Acc:HGNC:592]
UBL3	#N/A	#N/A	#N/A	0.483572	#N/A	#N/A	#N/A	#N/A	0.855192	0.513238	2.7621	0.905093	#N/A	#N/A	#N/A	#N/A	#N/A	#N/A	#N/A	#N/A	#N/A	#N/A	#N/A	#N/A	#N/A	#N/A	#N/A	#N/A	#N/A	#N/A	#N/A	#N/A	#N/A	#N/A	#N/A	#N/A	0.473886	#N/A	0.416347	#N/A	#N/A	0.378985	#N/A	0.327072	#N/A	0.473826	#N/A	#N/A	0.800323	#N/A	#N/A	#N/A	#N/A	#N/A	#N/A	#N/A	1.23541	0.865422	#N/A	#N/A	#N/A	#N/A	1.06832	14	ENSG00000122042	UBL3	protein_coding	ubiquitin like 3 [Source:HGNC Symbol;Acc:HGNC:12504]
ABHD15	#N/A	#N/A	0.126099	#N/A	#N/A	0.0988178	#N/A	#N/A	0.0906991	#N/A	#N/A	#N/A	#N/A	#N/A	#N/A	#N/A	#N/A	#N/A	#N/A	#N/A	#N/A	#N/A	#N/A	#N/A	#N/A	#N/A	#N/A	#N/A	#N/A	#N/A	#N/A	#N/A	#N/A	#N/A	#N/A	#N/A	#N/A	0.0569703	0.119914	0.11188	0.236502	#N/A	0.152934	#N/A	#N/A	0.0988315	#N/A	0.0800489	#N/A	0.0542755	0.0493273	#N/A	0.0876936	#N/A	#N/A	#N/A	#N/A	#N/A	#N/A	#N/A	0.0261346	#N/A	#N/A	14	ENSG00000168792	ABHD15	protein_coding	abhydrolase domain containing 15 [Source:HGNC Symbol;Acc:HGNC:26971]
GRIN2D	#N/A	#N/A	#N/A	#N/A	#N/A	0.129041	#N/A	#N/A	0.127547	#N/A	#N/A	#N/A	#N/A	#N/A	#N/A	#N/A	#N/A	#N/A	#N/A	#N/A	#N/A	#N/A	#N/A	#N/A	#N/A	#N/A	#N/A	#N/A	#N/A	#N/A	#N/A	#N/A	#N/A	#N/A	0.766418	#N/A	#N/A	0.418365	#N/A	0.599466	1.58989	0.16942	1.14904	0.360115	0.116049	#N/A	1.05326	0.662287	#N/A	0.734265	1.0425	#N/A	#N/A	#N/A	#N/A	#N/A	#N/A	#N/A	#N/A	#N/A	#N/A	#N/A	#N/A	14	ENSG00000105464	GRIN2D	protein_coding	glutamate ionotropic receptor NMDA type subunit 2D [Source:HGNC Symbol;Acc:HGNC:4588]
UBE2E1	#N/A	#N/A	#N/A	#N/A	#N/A	#N/A	#N/A	#N/A	0.672696	#N/A	0.746392	#N/A	#N/A	#N/A	#N/A	#N/A	#N/A	#N/A	#N/A	#N/A	#N/A	#N/A	#N/A	#N/A	#N/A	#N/A	#N/A	#N/A	#N/A	1.71571	#N/A	#N/A	#N/A	#N/A	0.38069	#N/A	#N/A	0.277675	#N/A	0.279317	0.305057	0.412274	0.257784	#N/A	#N/A	#N/A	#N/A	0.292342	0.527089	#N/A	0.409922	#N/A	#N/A	#N/A	#N/A	#N/A	1.14358	#N/A	#N/A	#N/A	#N/A	0.980643	#N/A	14	ENSG00000170142	UBE2E1	protein_coding	ubiquitin conjugating enzyme E2 E1 [Source:HGNC Symbol;Acc:HGNC:12477]
UROS	#N/A	#N/A	2.35341	1.41545	0.966989	0.751223	#N/A	#N/A	0.394111	#N/A	#N/A	0.0821195	0.675229	#N/A	#N/A	#N/A	#N/A	#N/A	#N/A	#N/A	#N/A	#N/A	#N/A	#N/A	#N/A	#N/A	0.893446	#N/A	0.675232	#N/A	#N/A	#N/A	#N/A	#N/A	#N/A	#N/A	#N/A	#N/A	#N/A	#N/A	#N/A	#N/A	#N/A	#N/A	#N/A	#N/A	#N/A	#N/A	#N/A	#N/A	#N/A	1.20648	0.829648	#N/A	0.476904	#N/A	0.171075	0.371595	#N/A	#N/A	#N/A	#N/A	#N/A	14	ENSG00000188690	UROS	protein_coding	uroporphyrinogen III synthase [Source:HGNC Symbol;Acc:HGNC:12592]
IDE	#N/A	#N/A	0.378861	#N/A	#N/A	0.916635	0.855008	#N/A	0.892687	#N/A	1.84688	#N/A	#N/A	#N/A	#N/A	#N/A	#N/A	#N/A	#N/A	#N/A	#N/A	#N/A	#N/A	#N/A	#N/A	#N/A	#N/A	#N/A	#N/A	#N/A	0.605545	#N/A	#N/A	#N/A	#N/A	#N/A	#N/A	#N/A	#N/A	#N/A	#N/A	#N/A	#N/A	#N/A	#N/A	#N/A	#N/A	#N/A	#N/A	#N/A	#N/A	0.790902	0.678986	#N/A	2.15876	1.72097	2.42905	2.647	0.717953	1.82386	#N/A	#N/A	#N/A	14	ENSG00000119912	IDE	protein_coding	insulin degrading enzyme [Source:HGNC Symbol;Acc:HGNC:5381]
ZNF770	#N/A	#N/A	1.06702	#N/A	#N/A	#N/A	#N/A	#N/A	0.823926	#N/A	0.352484	#N/A	#N/A	1.04195	#N/A	0.787113	#N/A	0.348296	#N/A	#N/A	0.0954157	#N/A	#N/A	#N/A	#N/A	#N/A	2.13497	1.16071	1.33516	#N/A	#N/A	#N/A	#N/A	#N/A	#N/A	#N/A	#N/A	#N/A	#N/A	#N/A	#N/A	#N/A	#N/A	#N/A	#N/A	#N/A	#N/A	#N/A	#N/A	#N/A	#N/A	1.56526	1.31	#N/A	#N/A	0.320659	#N/A	#N/A	#N/A	#N/A	#N/A	#N/A	0.428576	14	ENSG00000198146	ZNF770	protein_coding	zinc finger protein 770 [Source:HGNC Symbol;Acc:HGNC:26061]
WDR5B-DT	#N/A	#N/A	0.774078	#N/A	2.06716	1.28485	0.903443	#N/A	1.1087	#N/A	2.01909	1.29757	#N/A	#N/A	#N/A	#N/A	#N/A	#N/A	#N/A	0.94421	#N/A	#N/A	#N/A	#N/A	#N/A	#N/A	0.863963	1.36464	1.01846	#N/A	#N/A	#N/A	#N/A	#N/A	#N/A	#N/A	#N/A	#N/A	#N/A	#N/A	#N/A	#N/A	#N/A	#N/A	#N/A	#N/A	#N/A	#N/A	#N/A	#N/A	#N/A	#N/A	#N/A	#N/A	#N/A	1.35994	#N/A	#N/A	#N/A	#N/A	#N/A	1.23479	1.18207	14	ENSG00000272758	WDR5B-DT	lncRNA	WDR5B divergent transcript [Source:HGNC Symbol;Acc:HGNC:55192]
#287511	#N/A	#N/A	#N/A	#N/A	#N/A	#N/A	#N/A	#N/A	0.135322	#N/A	#N/A	#N/A	#N/A	#N/A	#N/A	#N/A	#N/A	#N/A	#N/A	#N/A	#N/A	#N/A	#N/A	#N/A	#N/A	#N/A	#N/A	#N/A	#N/A	#N/A	#N/A	#N/A	#N/A	#N/A	1.04285	#N/A	0.770048	0.90946	1.07544	#N/A	1.14269	#N/A	1.64117	0.218751	0.363103	0.139561	1.43288	1.04602	#N/A	1.62419	1.35636	#N/A	#N/A	#N/A	#N/A	#N/A	#N/A	#N/A	#N/A	#N/A	#N/A	#N/A	#N/A	14	ENSG00000287511		lncRNA	novel transcript, antisense to ZFP64
KDM2B	#N/A	#N/A	#N/A	#N/A	#N/A	1.14254	#N/A	#N/A	0.926036	#N/A	#N/A	#N/A	#N/A	1.00863	1.00479	0.690846	#N/A	0.994785	#N/A	2.47317	#N/A	1.05826	#N/A	#N/A	0.708658	#N/A	#N/A	#N/A	#N/A	#N/A	#N/A	#N/A	#N/A	#N/A	#N/A	#N/A	#N/A	#N/A	#N/A	#N/A	#N/A	#N/A	#N/A	#N/A	#N/A	#N/A	#N/A	#N/A	#N/A	#N/A	#N/A	0.791845	#N/A	0.838492	1.10966	#N/A	1.3333	1.45921	#N/A	#N/A	#N/A	#N/A	#N/A	14	ENSG00000089094	KDM2B	protein_coding	lysine demethylase 2B [Source:HGNC Symbol;Acc:HGNC:13610]
WDR27	#N/A	#N/A	#N/A	#N/A	0.749909	0.730984	0.849035	#N/A	0.858533	#N/A	1.06902	#N/A	#N/A	#N/A	#N/A	#N/A	#N/A	#N/A	#N/A	#N/A	#N/A	#N/A	#N/A	#N/A	#N/A	1.38529	0.628861	#N/A	0.961639	#N/A	#N/A	#N/A	#N/A	#N/A	#N/A	#N/A	#N/A	#N/A	#N/A	0.440826	#N/A	#N/A	#N/A	#N/A	0.447219	0.622781	#N/A	#N/A	#N/A	#N/A	#N/A	#N/A	#N/A	#N/A	1.07683	#N/A	1.12586	#N/A	#N/A	#N/A	#N/A	#N/A	1.07082	14	ENSG00000184465	WDR27	protein_coding	WD repeat domain 27 [Source:HGNC Symbol;Acc:HGNC:21248]
PTP4A2	#N/A	#N/A	0.901767	#N/A	1.34219	#N/A	#N/A	#N/A	1.00157	#N/A	0.602536	#N/A	#N/A	0.887241	#N/A	#N/A	#N/A	#N/A	#N/A	#N/A	#N/A	#N/A	#N/A	#N/A	#N/A	#N/A	#N/A	#N/A	#N/A	#N/A	1.10211	#N/A	#N/A	#N/A	#N/A	#N/A	#N/A	#N/A	#N/A	#N/A	#N/A	#N/A	#N/A	#N/A	#N/A	#N/A	#N/A	#N/A	#N/A	#N/A	#N/A	1.16842	0.887697	0.96077	0.887044	0.768744	0.636372	1.09096	0.836782	#N/A	#N/A	#N/A	#N/A	14	ENSG00000184007	PTP4A2	protein_coding	protein tyrosine phosphatase 4A2 [Source:HGNC Symbol;Acc:HGNC:9635]
PRRC1	#N/A	#N/A	#N/A	0.908991	0.830653	#N/A	#N/A	#N/A	1.25243	#N/A	2.50722	#N/A	#N/A	#N/A	#N/A	#N/A	#N/A	#N/A	#N/A	#N/A	#N/A	#N/A	#N/A	0.157706	#N/A	#N/A	1.00467	#N/A	#N/A	#N/A	#N/A	#N/A	#N/A	#N/A	0.624869	1.087	0.906733	#N/A	0.832949	0.689567	#N/A	#N/A	#N/A	#N/A	#N/A	#N/A	#N/A	#N/A	#N/A	#N/A	0.63355	#N/A	#N/A	#N/A	#N/A	#N/A	#N/A	1.04108	#N/A	#N/A	#N/A	#N/A	0.934728	14	ENSG00000164244	PRRC1	protein_coding	proline rich coiled-coil 1 [Source:HGNC Symbol;Acc:HGNC:28164]
MRPL42	#N/A	#N/A	0.937197	#N/A	0.838325	1.25384	#N/A	#N/A	0.937036	#N/A	1.82995	#N/A	#N/A	#N/A	0.601017	#N/A	#N/A	#N/A	0.851133	2.74161	#N/A	#N/A	#N/A	#N/A	#N/A	#N/A	0.9817	#N/A	1.15697	#N/A	#N/A	#N/A	#N/A	#N/A	#N/A	#N/A	#N/A	#N/A	#N/A	#N/A	#N/A	#N/A	#N/A	#N/A	#N/A	#N/A	#N/A	#N/A	#N/A	#N/A	#N/A	0.693452	#N/A	0.951895	#N/A	#N/A	2.40583	1.26339	#N/A	#N/A	#N/A	#N/A	#N/A	14	ENSG00000198015	MRPL42	protein_coding	mitochondrial ribosomal protein L42 [Source:HGNC Symbol;Acc:HGNC:14493]
#228933	#N/A	#N/A	0.0493065	#N/A	#N/A	#N/A	#N/A	#N/A	0.0747998	#N/A	#N/A	#N/A	#N/A	#N/A	#N/A	#N/A	#N/A	#N/A	#N/A	#N/A	#N/A	#N/A	#N/A	#N/A	#N/A	#N/A	#N/A	#N/A	#N/A	#N/A	#N/A	#N/A	#N/A	#N/A	0.107321	#N/A	0.0859664	0.0826323	0.0864425	0.0741464	0.0790598	#N/A	0.120087	0.0710534	#N/A	#N/A	0.119756	0.0764942	#N/A	0.109662	0.105805	#N/A	#N/A	#N/A	#N/A	#N/A	#N/A	#N/A	#N/A	#N/A	#N/A	#N/A	#N/A	14	ENSG00000228933		lncRNA	novel transcript
#283415	#N/A	#N/A	0.110985	#N/A	#N/A	#N/A	0.0931341	#N/A	0.0939074	#N/A	#N/A	#N/A	#N/A	#N/A	#N/A	#N/A	#N/A	#N/A	#N/A	#N/A	#N/A	#N/A	#N/A	#N/A	#N/A	#N/A	#N/A	#N/A	0.127816	#N/A	0.0297626	#N/A	#N/A	#N/A	#N/A	#N/A	0.187496	#N/A	0.426933	0.423981	#N/A	#N/A	2.43137	0.0983168	0.157686	#N/A	#N/A	0.422021	#N/A	0.201876	#N/A	#N/A	#N/A	#N/A	#N/A	#N/A	#N/A	#N/A	#N/A	#N/A	#N/A	0.0935426	#N/A	14	ENSG00000283415		lncRNA	novel transcript
ATG12	#N/A	#N/A	#N/A	#N/A	#N/A	#N/A	#N/A	#N/A	0.939019	0.612249	1.31809	#N/A	#N/A	#N/A	#N/A	#N/A	#N/A	#N/A	#N/A	#N/A	#N/A	#N/A	#N/A	#N/A	#N/A	#N/A	#N/A	#N/A	#N/A	#N/A	#N/A	#N/A	#N/A	#N/A	#N/A	#N/A	0.859636	0.40636	#N/A	#N/A	#N/A	0.510593	#N/A	0.445795	0.707506	#N/A	0.500098	0.466499	#N/A	#N/A	#N/A	#N/A	#N/A	#N/A	#N/A	1.22428	#N/A	1.27829	1.0156	#N/A	0.735826	#N/A	#N/A	14	ENSG00000145782	ATG12	protein_coding	autophagy related 12 [Source:HGNC Symbol;Acc:HGNC:588]
SUGT1	#N/A	#N/A	#N/A	#N/A	#N/A	#N/A	#N/A	#N/A	1.05681	#N/A	1.50605	#N/A	#N/A	#N/A	#N/A	#N/A	#N/A	#N/A	#N/A	#N/A	#N/A	#N/A	#N/A	#N/A	#N/A	#N/A	#N/A	#N/A	#N/A	#N/A	#N/A	#N/A	#N/A	#N/A	0.514722	#N/A	1.35435	0.66202	1.15626	0.739671	0.51316	#N/A	0.504267	0.584448	#N/A	0.749277	0.559326	#N/A	#N/A	0.55516	#N/A	#N/A	#N/A	#N/A	#N/A	#N/A	#N/A	#N/A	#N/A	#N/A	#N/A	#N/A	1.0579	14	ENSG00000165416	SUGT1	protein_coding	SGT1 homolog, MIS12 kinetochore complex assembly cochaperone [Source:HGNC Symbol;Acc:HGNC:16987]
STX6	#N/A	#N/A	#N/A	#N/A	#N/A	1.05112	0.909282	#N/A	0.967631	#N/A	1.47343	#N/A	#N/A	1.04902	1.17525	0.587642	#N/A	1.02148	0.884681	#N/A	0.755718	#N/A	#N/A	#N/A	#N/A	#N/A	#N/A	#N/A	#N/A	#N/A	#N/A	#N/A	0.718	#N/A	#N/A	#N/A	#N/A	#N/A	#N/A	#N/A	#N/A	#N/A	#N/A	#N/A	#N/A	#N/A	#N/A	#N/A	#N/A	#N/A	#N/A	0.563851	#N/A	#N/A	#N/A	#N/A	1.60649	1.94865	#N/A	#N/A	#N/A	#N/A	#N/A	14	ENSG00000135823	STX6	protein_coding	syntaxin 6 [Source:HGNC Symbol;Acc:HGNC:11441]
LINC00607	#N/A	#N/A	0.314488	#N/A	#N/A	#N/A	#N/A	#N/A	0.102869	0.257953	#N/A	#N/A	#N/A	#N/A	#N/A	#N/A	#N/A	#N/A	#N/A	#N/A	#N/A	#N/A	#N/A	#N/A	#N/A	#N/A	#N/A	#N/A	#N/A	#N/A	#N/A	#N/A	#N/A	#N/A	0.634368	#N/A	#N/A	#N/A	1.0806	#N/A	#N/A	#N/A	1.30858	0.772651	0.336641	#N/A	1.233	0.879658	#N/A	1.40394	#N/A	0.726028	0.162917	#N/A	#N/A	#N/A	#N/A	#N/A	#N/A	#N/A	#N/A	#N/A	0.110087	14	ENSG00000235770	LINC00607	lncRNA	long intergenic non-protein coding RNA 607 [Source:HGNC Symbol;Acc:HGNC:43944]
#287268	#N/A	#N/A	0.122654	#N/A	#N/A	#N/A	#N/A	#N/A	#N/A	0.0483769	#N/A	#N/A	#N/A	#N/A	0.0340182	#N/A	#N/A	#N/A	#N/A	#N/A	#N/A	#N/A	#N/A	#N/A	#N/A	#N/A	#N/A	#N/A	#N/A	#N/A	#N/A	#N/A	#N/A	#N/A	0.0291748	#N/A	#N/A	0.0510413	0.0327816	0.0836206	1.03291	0.047553	0.538653	0.0866201	0.0921635	#N/A	#N/A	#N/A	#N/A	#N/A	0.0628019	0.0984917	#N/A	#N/A	#N/A	#N/A	#N/A	#N/A	#N/A	#N/A	#N/A	#N/A	#N/A	14	ENSG00000287268		lncRNA	novel transcript, antisense to METTL24
CCN4	#N/A	#N/A	#N/A	#N/A	#N/A	#N/A	#N/A	#N/A	#N/A	0.0580629	#N/A	#N/A	#N/A	#N/A	#N/A	#N/A	#N/A	#N/A	#N/A	#N/A	#N/A	#N/A	#N/A	#N/A	#N/A	#N/A	#N/A	#N/A	#N/A	#N/A	#N/A	#N/A	#N/A	#N/A	0.143579	#N/A	0.140906	0.163713	0.120104	0.124629	0.168661	0.112847	0.16386	0.146954	#N/A	#N/A	0.139318	0.160735	#N/A	0.160797	0.134731	#N/A	#N/A	#N/A	#N/A	#N/A	#N/A	#N/A	#N/A	#N/A	#N/A	#N/A	#N/A	14	ENSG00000104415	CCN4	protein_coding	cellular communication network factor 4 [Source:HGNC Symbol;Acc:HGNC:12769]
#259543	#N/A	#N/A	#N/A	#N/A	#N/A	#N/A	#N/A	#N/A	#N/A	0.227617	#N/A	#N/A	#N/A	#N/A	#N/A	#N/A	#N/A	#N/A	#N/A	#N/A	#N/A	#N/A	#N/A	#N/A	#N/A	0.0447045	0.149315	0.171392	#N/A	#N/A	#N/A	#N/A	#N/A	#N/A	#N/A	#N/A	1.03852	#N/A	1.27578	#N/A	#N/A	0.456026	1.08707	#N/A	0.560028	#N/A	0.830731	#N/A	#N/A	1.31605	0.934696	#N/A	#N/A	#N/A	#N/A	#N/A	#N/A	#N/A	0.0894127	#N/A	#N/A	#N/A	0.120931	14	ENSG00000259543		lncRNA	novel transcript
ZNF700	#N/A	#N/A	#N/A	#N/A	#N/A	#N/A	#N/A	#N/A	#N/A	0.864656	#N/A	#N/A	#N/A	#N/A	#N/A	#N/A	#N/A	#N/A	#N/A	#N/A	#N/A	#N/A	#N/A	#N/A	#N/A	#N/A	#N/A	#N/A	#N/A	#N/A	#N/A	#N/A	#N/A	#N/A	0.60858	#N/A	1.03282	0.839704	0.846375	0.841601	0.644411	#N/A	0.956266	0.864963	0.851882	#N/A	0.804181	0.870767	#N/A	1.1051	0.661545	#N/A	#N/A	#N/A	#N/A	#N/A	#N/A	#N/A	#N/A	#N/A	#N/A	#N/A	#N/A	14	ENSG00000196757	ZNF700	protein_coding	zinc finger protein 700 [Source:HGNC Symbol;Acc:HGNC:25292]
#258416	#N/A	#N/A	#N/A	0.132933	#N/A	#N/A	#N/A	#N/A	#N/A	0.0737886	#N/A	#N/A	#N/A	#N/A	#N/A	#N/A	#N/A	#N/A	#N/A	#N/A	#N/A	#N/A	#N/A	#N/A	#N/A	#N/A	#N/A	#N/A	#N/A	#N/A	#N/A	#N/A	#N/A	#N/A	#N/A	0.0599658	0.154812	0.127609	0.141656	#N/A	0.363947	#N/A	0.190305	0.143551	#N/A	0.101271	0.134855	#N/A	#N/A	0.182393	0.107819	0.159727	#N/A	#N/A	#N/A	#N/A	#N/A	#N/A	#N/A	#N/A	#N/A	#N/A	#N/A	14	ENSG00000258416		lncRNA	novel transcript
MMP24	#N/A	#N/A	#N/A	#N/A	#N/A	#N/A	#N/A	#N/A	#N/A	0.796617	#N/A	#N/A	#N/A	#N/A	#N/A	#N/A	#N/A	#N/A	#N/A	#N/A	#N/A	#N/A	#N/A	#N/A	#N/A	#N/A	#N/A	#N/A	#N/A	#N/A	#N/A	#N/A	#N/A	#N/A	0.866676	#N/A	0.975602	0.854507	#N/A	0.826986	0.775657	0.937427	0.547839	0.897002	#N/A	1.23985	0.681324	0.747486	#N/A	0.67914	1.13375	#N/A	#N/A	#N/A	#N/A	#N/A	#N/A	#N/A	#N/A	#N/A	#N/A	#N/A	#N/A	14	ENSG00000125966	MMP24	protein_coding	matrix metallopeptidase 24 [Source:HGNC Symbol;Acc:HGNC:7172]
ZNF107	#N/A	#N/A	#N/A	#N/A	#N/A	#N/A	#N/A	#N/A	#N/A	0.883044	#N/A	#N/A	#N/A	#N/A	#N/A	#N/A	#N/A	#N/A	#N/A	#N/A	#N/A	#N/A	#N/A	#N/A	#N/A	#N/A	#N/A	#N/A	#N/A	#N/A	#N/A	#N/A	#N/A	#N/A	1.01093	#N/A	1.57545	1.02573	1.27212	1.12557	1.08213	#N/A	1.39998	1.2811	2.23035	#N/A	1.36435	1.14595	#N/A	1.16709	1.05497	#N/A	#N/A	#N/A	#N/A	#N/A	#N/A	#N/A	#N/A	#N/A	#N/A	#N/A	#N/A	14	ENSG00000196247	ZNF107	protein_coding	zinc finger protein 107 [Source:HGNC Symbol;Acc:HGNC:12887]
SLC23A3	#N/A	#N/A	#N/A	#N/A	#N/A	#N/A	#N/A	#N/A	#N/A	0.0599272	#N/A	#N/A	#N/A	#N/A	#N/A	#N/A	#N/A	#N/A	#N/A	#N/A	#N/A	#N/A	#N/A	#N/A	#N/A	#N/A	#N/A	#N/A	#N/A	#N/A	#N/A	#N/A	#N/A	#N/A	0.116207	#N/A	0.150902	0.123809	0.29531	0.156997	1.98445	0.157643	2.08184	0.114675	#N/A	#N/A	0.490817	0.128653	#N/A	0.119801	0.186355	#N/A	#N/A	#N/A	#N/A	#N/A	#N/A	#N/A	#N/A	#N/A	#N/A	#N/A	#N/A	14	ENSG00000213901	SLC23A3	protein_coding	solute carrier family 23 member 3 [Source:HGNC Symbol;Acc:HGNC:20601]
HOXC-AS3	#N/A	#N/A	0.158959	#N/A	#N/A	0.150128	#N/A	#N/A	#N/A	0.0657145	#N/A	#N/A	#N/A	#N/A	#N/A	#N/A	#N/A	#N/A	#N/A	#N/A	#N/A	#N/A	#N/A	#N/A	#N/A	#N/A	0.160578	0.139621	0.146221	#N/A	#N/A	#N/A	#N/A	#N/A	#N/A	#N/A	0.526019	#N/A	0.780506	#N/A	#N/A	#N/A	1.26026	#N/A	#N/A	#N/A	#N/A	0.797982	0.118057	0.476538	#N/A	#N/A	#N/A	#N/A	#N/A	#N/A	#N/A	#N/A	#N/A	#N/A	#N/A	0.112684	0.0884814	14	ENSG00000251151	HOXC-AS3	lncRNA	HOXC cluster antisense RNA 3 [Source:HGNC Symbol;Acc:HGNC:43751]
TSKU-AS1	#N/A	#N/A	#N/A	#N/A	#N/A	#N/A	#N/A	#N/A	#N/A	0.0668154	#N/A	#N/A	#N/A	#N/A	#N/A	#N/A	#N/A	#N/A	#N/A	#N/A	#N/A	#N/A	#N/A	#N/A	#N/A	#N/A	#N/A	#N/A	#N/A	#N/A	#N/A	#N/A	#N/A	#N/A	0.198848	#N/A	0.174957	0.186133	0.212607	0.205541	0.266239	#N/A	0.237337	0.174121	0.164592	#N/A	0.221579	0.20144	#N/A	0.209076	0.200481	#N/A	#N/A	#N/A	#N/A	#N/A	#N/A	#N/A	#N/A	#N/A	#N/A	#N/A	#N/A	14	ENSG00000255100	TSKU-AS1	lncRNA	TSKU antisense RNA 1 [Source:HGNC Symbol;Acc:HGNC:55509]
ZNF585B	#N/A	#N/A	#N/A	#N/A	#N/A	#N/A	#N/A	#N/A	#N/A	0.650287	#N/A	#N/A	#N/A	#N/A	#N/A	#N/A	#N/A	#N/A	#N/A	#N/A	#N/A	#N/A	#N/A	#N/A	#N/A	#N/A	#N/A	#N/A	#N/A	#N/A	#N/A	#N/A	#N/A	#N/A	#N/A	#N/A	0.845775	0.576516	0.917237	0.584562	0.531808	#N/A	1.001	0.749295	1.17098	0.751699	1.12761	1.11328	1.16885	1.16617	#N/A	#N/A	#N/A	#N/A	#N/A	#N/A	#N/A	#N/A	#N/A	#N/A	#N/A	#N/A	#N/A	14	ENSG00000245680	ZNF585B	protein_coding	zinc finger protein 585B [Source:HGNC Symbol;Acc:HGNC:30948]
#268362	#N/A	#N/A	#N/A	#N/A	#N/A	#N/A	#N/A	#N/A	#N/A	0.841588	#N/A	#N/A	#N/A	#N/A	#N/A	#N/A	#N/A	#N/A	#N/A	#N/A	#N/A	#N/A	#N/A	#N/A	#N/A	#N/A	#N/A	#N/A	#N/A	#N/A	#N/A	#N/A	#N/A	#N/A	0.920382	#N/A	#N/A	0.835501	1.29974	1.01455	0.88961	#N/A	1.3965	1.0886	1.59244	0.791544	1.04331	1.12292	0.671304	1.7767	#N/A	#N/A	#N/A	#N/A	#N/A	#N/A	#N/A	#N/A	#N/A	#N/A	#N/A	#N/A	#N/A	14	ENSG00000268362		lncRNA	novel transcript
SESN3	#N/A	#N/A	#N/A	#N/A	#N/A	#N/A	#N/A	#N/A	#N/A	0.690456	#N/A	#N/A	#N/A	#N/A	#N/A	#N/A	#N/A	#N/A	#N/A	#N/A	#N/A	#N/A	#N/A	#N/A	#N/A	#N/A	#N/A	#N/A	#N/A	#N/A	#N/A	#N/A	#N/A	#N/A	1.21601	#N/A	2.67464	1.72143	3.34106	1.95846	1.42348	#N/A	3.42366	2.55165	3.20167	1.44758	2.96625	2.55452	#N/A	3.39634	#N/A	#N/A	#N/A	#N/A	#N/A	#N/A	#N/A	#N/A	#N/A	#N/A	#N/A	#N/A	#N/A	14	ENSG00000149212	SESN3	protein_coding	sestrin 3 [Source:HGNC Symbol;Acc:HGNC:23060]
LINC01768	#N/A	#N/A	#N/A	#N/A	#N/A	#N/A	#N/A	#N/A	#N/A	0.0661832	#N/A	#N/A	#N/A	#N/A	#N/A	#N/A	#N/A	#N/A	#N/A	#N/A	#N/A	#N/A	#N/A	#N/A	#N/A	#N/A	#N/A	#N/A	#N/A	#N/A	#N/A	#N/A	#N/A	#N/A	0.172781	#N/A	#N/A	0.166664	#N/A	0.152578	0.270061	0.118141	0.141526	0.17279	0.162084	0.0932025	0.174787	0.16311	#N/A	0.142231	0.137472	#N/A	#N/A	#N/A	#N/A	#N/A	#N/A	#N/A	#N/A	#N/A	#N/A	#N/A	#N/A	14	ENSG00000228420	LINC01768	lncRNA	long intergenic non-protein coding RNA 1768 [Source:HGNC Symbol;Acc:HGNC:52558]
DCTN2	#N/A	#N/A	#N/A	#N/A	#N/A	#N/A	#N/A	#N/A	#N/A	0.726276	#N/A	#N/A	#N/A	#N/A	#N/A	#N/A	#N/A	#N/A	#N/A	#N/A	#N/A	#N/A	#N/A	#N/A	#N/A	#N/A	#N/A	#N/A	#N/A	#N/A	#N/A	#N/A	#N/A	#N/A	0.616278	#N/A	1.52178	0.67421	1.14371	1.06082	0.70538	0.740904	0.7721	#N/A	0.734527	#N/A	#N/A	0.777388	1.16358	0.69523	0.782166	#N/A	#N/A	#N/A	#N/A	#N/A	#N/A	#N/A	#N/A	#N/A	#N/A	#N/A	#N/A	14	ENSG00000175203	DCTN2	protein_coding	dynactin subunit 2 [Source:HGNC Symbol;Acc:HGNC:2712]
ACCS	#N/A	#N/A	#N/A	#N/A	#N/A	#N/A	#N/A	#N/A	#N/A	0.571783	#N/A	#N/A	#N/A	#N/A	#N/A	#N/A	#N/A	#N/A	#N/A	#N/A	#N/A	#N/A	#N/A	#N/A	#N/A	#N/A	#N/A	#N/A	#N/A	#N/A	#N/A	#N/A	#N/A	#N/A	1.04517	#N/A	1.19122	1.22762	1.53425	0.985519	1.11706	#N/A	1.61741	1.71114	1.12069	#N/A	1.08531	1.23318	#N/A	1.73415	1.32717	#N/A	#N/A	#N/A	#N/A	#N/A	#N/A	#N/A	#N/A	#N/A	#N/A	#N/A	#N/A	14	ENSG00000110455	ACCS	protein_coding	1-aminocyclopropane-1-carboxylate synthase homolog (inactive) [Source:HGNC Symbol;Acc:HGNC:23989]
C21orf62#205929	#N/A	#N/A	#N/A	#N/A	#N/A	#N/A	#N/A	#N/A	#N/A	0.290651	#N/A	#N/A	#N/A	#N/A	#N/A	#N/A	#N/A	#N/A	#N/A	#N/A	#N/A	#N/A	#N/A	#N/A	#N/A	#N/A	0.196999	#N/A	#N/A	#N/A	#N/A	#N/A	#N/A	#N/A	0.847001	#N/A	0.921905	0.925366	1.0212	#N/A	0.976031	#N/A	1.04393	0.780328	#N/A	0.207127	0.932037	1.1676	#N/A	0.964638	0.903437	#N/A	#N/A	#N/A	#N/A	#N/A	#N/A	#N/A	#N/A	#N/A	#N/A	#N/A	#N/A	14	ENSG00000205929	C21orf62	protein_coding	chromosome 21 open reading frame 62 [Source:HGNC Symbol;Acc:HGNC:1305]
METTL26	#N/A	#N/A	#N/A	#N/A	#N/A	#N/A	#N/A	#N/A	#N/A	0.0517003	#N/A	#N/A	#N/A	#N/A	#N/A	#N/A	#N/A	#N/A	#N/A	#N/A	#N/A	#N/A	#N/A	#N/A	#N/A	#N/A	#N/A	#N/A	#N/A	#N/A	#N/A	#N/A	#N/A	#N/A	0.14186	#N/A	0.127018	0.12486	0.0725399	#N/A	0.159088	0.12134	0.143547	0.12586	0.122074	#N/A	0.15381	0.0719831	#N/A	0.1113	0.155514	#N/A	#N/A	#N/A	#N/A	#N/A	#N/A	#N/A	#N/A	#N/A	#N/A	#N/A	#N/A	14	ENSG00000130731	METTL26	protein_coding	methyltransferase like 26 [Source:HGNC Symbol;Acc:HGNC:14141]
DDX50	#N/A	#N/A	#N/A	#N/A	#N/A	#N/A	#N/A	#N/A	#N/A	0.439467	1.01785	#N/A	#N/A	#N/A	#N/A	#N/A	#N/A	#N/A	#N/A	#N/A	#N/A	#N/A	#N/A	#N/A	#N/A	#N/A	#N/A	#N/A	0.675191	#N/A	#N/A	#N/A	#N/A	#N/A	0.480502	#N/A	0.494679	0.385042	#N/A	#N/A	0.354276	0.462909	0.429739	0.51038	#N/A	0.558113	0.445391	#N/A	#N/A	#N/A	0.422625	#N/A	#N/A	#N/A	#N/A	#N/A	#N/A	#N/A	#N/A	#N/A	0.778582	#N/A	#N/A	14	ENSG00000107625	DDX50	protein_coding	DExD-box helicase 50 [Source:HGNC Symbol;Acc:HGNC:17906]
FKBP11	#N/A	#N/A	#N/A	#N/A	#N/A	#N/A	#N/A	#N/A	#N/A	0.84949	#N/A	#N/A	#N/A	#N/A	#N/A	#N/A	#N/A	#N/A	#N/A	#N/A	#N/A	#N/A	#N/A	#N/A	#N/A	#N/A	#N/A	#N/A	#N/A	#N/A	#N/A	#N/A	#N/A	#N/A	1.72801	#N/A	1.81562	1.64646	1.64894	1.82024	1.82493	#N/A	1.81615	1.83215	2.30975	#N/A	1.52304	1.89544	#N/A	1.86846	1.54746	#N/A	#N/A	#N/A	#N/A	#N/A	#N/A	#N/A	#N/A	#N/A	#N/A	#N/A	#N/A	14	ENSG00000134285	FKBP11	protein_coding	FKBP prolyl isomerase 11 [Source:HGNC Symbol;Acc:HGNC:18624]
#241577	#N/A	#N/A	#N/A	#N/A	#N/A	#N/A	#N/A	#N/A	#N/A	0.0126956	#N/A	#N/A	#N/A	#N/A	#N/A	#N/A	#N/A	#N/A	#N/A	#N/A	#N/A	#N/A	#N/A	#N/A	#N/A	#N/A	#N/A	#N/A	#N/A	#N/A	#N/A	#N/A	#N/A	#N/A	0.0386703	#N/A	0.0386984	0.0405503	0.0412955	0.0397514	0.0495223	0.0321821	0.0287289	#N/A	0.0303345	#N/A	0.0425839	0.0394952	#N/A	0.0198757	0.0236488	#N/A	#N/A	#N/A	#N/A	#N/A	#N/A	#N/A	#N/A	#N/A	#N/A	#N/A	#N/A	14	ENSG00000241577		lncRNA	novel transcript, sense intronic to LRRC18
LIX1L	#N/A	#N/A	#N/A	0.805141	1.20627	#N/A	#N/A	#N/A	#N/A	#N/A	2.64403	#N/A	#N/A	1.06329	1.17958	1.08556	#N/A	1.5567	#N/A	2.42407	#N/A	0.902558	#N/A	#N/A	#N/A	#N/A	1.08824	1.07694	1.30565	#N/A	0.772924	1.56985	#N/A	#N/A	#N/A	#N/A	#N/A	#N/A	#N/A	#N/A	#N/A	#N/A	#N/A	#N/A	#N/A	#N/A	#N/A	#N/A	#N/A	#N/A	#N/A	#N/A	#N/A	#N/A	#N/A	#N/A	#N/A	#N/A	#N/A	#N/A	#N/A	#N/A	#N/A	14	ENSG00000271601	LIX1L	protein_coding	limb and CNS expressed 1 like [Source:HGNC Symbol;Acc:HGNC:28715]
PPP1R2	#N/A	#N/A	#N/A	#N/A	#N/A	#N/A	#N/A	#N/A	#N/A	#N/A	1.99798	#N/A	#N/A	1.35326	0.861302	1.23259	#N/A	1.41775	#N/A	1.88569	0.969687	1.70909	#N/A	#N/A	#N/A	#N/A	#N/A	#N/A	#N/A	#N/A	0.901178	1.05122	#N/A	#N/A	#N/A	#N/A	#N/A	#N/A	#N/A	#N/A	#N/A	#N/A	#N/A	#N/A	#N/A	#N/A	#N/A	#N/A	#N/A	#N/A	#N/A	#N/A	#N/A	0.86527	#N/A	1.39723	1.62755	2.1918	#N/A	#N/A	#N/A	#N/A	#N/A	14	ENSG00000184203	PPP1R2	protein_coding	protein phosphatase 1 regulatory inhibitor subunit 2 [Source:HGNC Symbol;Acc:HGNC:9288]
CAMK2G	#N/A	#N/A	#N/A	#N/A	#N/A	#N/A	#N/A	#N/A	#N/A	#N/A	1.56791	#N/A	#N/A	2.20477	1.15611	1.36924	0.777137	2.21635	0.977745	4.80286	1.55198	1.41379	#N/A	0.791713	0.786219	#N/A	#N/A	#N/A	#N/A	#N/A	#N/A	#N/A	0.666381	#N/A	#N/A	#N/A	#N/A	#N/A	#N/A	#N/A	#N/A	#N/A	#N/A	#N/A	#N/A	#N/A	#N/A	#N/A	#N/A	#N/A	#N/A	#N/A	#N/A	#N/A	#N/A	#N/A	#N/A	1.28253	#N/A	#N/A	#N/A	#N/A	#N/A	14	ENSG00000148660	CAMK2G	protein_coding	calcium/calmodulin dependent protein kinase II gamma [Source:HGNC Symbol;Acc:HGNC:1463]
CTSB#164733	#N/A	#N/A	#N/A	#N/A	#N/A	#N/A	#N/A	#N/A	#N/A	#N/A	1.72753	#N/A	#N/A	1.34374	#N/A	0.898268	#N/A	1.60771	0.323398	#N/A	0.329785	0.472117	#N/A	0.111613	#N/A	#N/A	#N/A	#N/A	#N/A	#N/A	1.57433	#N/A	1.17129	#N/A	#N/A	#N/A	#N/A	#N/A	0.768893	#N/A	#N/A	#N/A	#N/A	#N/A	#N/A	#N/A	#N/A	#N/A	#N/A	#N/A	#N/A	1.56002	#N/A	0.998902	#N/A	#N/A	#N/A	1.54493	#N/A	#N/A	#N/A	#N/A	#N/A	14	ENSG00000164733	CTSB	protein_coding	cathepsin B [Source:HGNC Symbol;Acc:HGNC:2527]
MBOAT7#125505	#N/A	#N/A	#N/A	#N/A	#N/A	#N/A	#N/A	#N/A	#N/A	#N/A	0.259934	#N/A	#N/A	#N/A	#N/A	#N/A	#N/A	#N/A	#N/A	#N/A	#N/A	#N/A	#N/A	#N/A	#N/A	#N/A	#N/A	#N/A	#N/A	#N/A	#N/A	#N/A	#N/A	#N/A	#N/A	#N/A	1.19039	1.26852	1.27618	1.30705	0.98272	1.37711	1.20829	#N/A	1.24666	0.860045	1.21787	#N/A	0.423208	1.07933	1.04649	#N/A	#N/A	#N/A	#N/A	#N/A	#N/A	#N/A	#N/A	#N/A	#N/A	#N/A	#N/A	14	ENSG00000125505	MBOAT7	protein_coding	membrane bound O-acyltransferase domain containing 7 [Source:HGNC Symbol;Acc:HGNC:15505]
MTMR14	#N/A	#N/A	#N/A	#N/A	#N/A	#N/A	#N/A	#N/A	#N/A	#N/A	1.50395	#N/A	#N/A	#N/A	#N/A	#N/A	#N/A	#N/A	#N/A	#N/A	#N/A	#N/A	#N/A	#N/A	#N/A	#N/A	#N/A	#N/A	#N/A	#N/A	#N/A	#N/A	#N/A	#N/A	0.574256	#N/A	0.782099	0.689527	0.951743	0.600578	0.642405	#N/A	0.629177	0.756983	0.572229	#N/A	0.607512	0.671489	#N/A	0.683241	0.854196	#N/A	#N/A	#N/A	#N/A	#N/A	#N/A	#N/A	#N/A	#N/A	#N/A	#N/A	#N/A	14	ENSG00000163719	MTMR14	protein_coding	myotubularin related protein 14 [Source:HGNC Symbol;Acc:HGNC:26190]
DLEU7	#N/A	#N/A	#N/A	#N/A	#N/A	0.160302	#N/A	#N/A	#N/A	#N/A	0.098319	#N/A	#N/A	0.254455	0.0549756	0.0362405	#N/A	0.0340446	#N/A	#N/A	#N/A	#N/A	#N/A	#N/A	#N/A	0.0364962	#N/A	#N/A	#N/A	#N/A	#N/A	#N/A	#N/A	#N/A	#N/A	#N/A	#N/A	#N/A	0.92136	#N/A	#N/A	#N/A	#N/A	#N/A	#N/A	#N/A	0.754684	0.841114	#N/A	#N/A	#N/A	0.441664	#N/A	0.0604373	0.117636	0.0674864	#N/A	#N/A	#N/A	#N/A	#N/A	#N/A	#N/A	14	ENSG00000186047	DLEU7	protein_coding	deleted in lymphocytic leukemia 7 [Source:HGNC Symbol;Acc:HGNC:17567]
SEC22B	#N/A	#N/A	#N/A	#N/A	#N/A	#N/A	#N/A	#N/A	#N/A	#N/A	1.41309	2.2399	#N/A	#N/A	#N/A	#N/A	#N/A	#N/A	#N/A	#N/A	#N/A	#N/A	#N/A	#N/A	#N/A	#N/A	#N/A	#N/A	#N/A	#N/A	#N/A	#N/A	#N/A	#N/A	0.527274	#N/A	0.879374	#N/A	0.642298	#N/A	0.434349	#N/A	0.455835	#N/A	0.57143	0.742034	0.54618	0.517211	0.907056	0.611573	#N/A	#N/A	#N/A	#N/A	#N/A	#N/A	1.7985	#N/A	#N/A	#N/A	#N/A	#N/A	#N/A	14	ENSG00000265808	SEC22B	protein_coding	SEC22 homolog B, vesicle trafficking protein [Source:HGNC Symbol;Acc:HGNC:10700]
SMYD2	#N/A	#N/A	#N/A	#N/A	#N/A	#N/A	#N/A	#N/A	#N/A	#N/A	0.723926	#N/A	#N/A	1.62867	0.872895	1.35703	0.281162	0.892272	0.176059	0.25697	#N/A	0.523243	#N/A	#N/A	#N/A	#N/A	#N/A	#N/A	0.879889	0.44252	0.89707	#N/A	1.19776	#N/A	#N/A	#N/A	#N/A	#N/A	#N/A	#N/A	#N/A	#N/A	#N/A	#N/A	#N/A	#N/A	#N/A	#N/A	#N/A	#N/A	#N/A	#N/A	#N/A	#N/A	#N/A	#N/A	#N/A	1.57105	#N/A	#N/A	#N/A	#N/A	#N/A	14	ENSG00000143499	SMYD2	protein_coding	SET and MYND domain containing 2 [Source:HGNC Symbol;Acc:HGNC:20982]
HYKK	#N/A	#N/A	#N/A	#N/A	1.12408	#N/A	#N/A	#N/A	#N/A	#N/A	0.412102	#N/A	#N/A	#N/A	#N/A	#N/A	#N/A	#N/A	#N/A	#N/A	#N/A	#N/A	#N/A	#N/A	#N/A	#N/A	1.72632	0.84501	#N/A	#N/A	#N/A	#N/A	#N/A	#N/A	#N/A	#N/A	#N/A	0.79994	0.950651	1.13091	0.8282	#N/A	0.784303	#N/A	1.0999	#N/A	#N/A	#N/A	#N/A	0.960674	1.03346	#N/A	#N/A	#N/A	#N/A	#N/A	#N/A	#N/A	#N/A	#N/A	#N/A	0.934512	0.418817	14	ENSG00000188266	HYKK	protein_coding	hydroxylysine kinase [Source:HGNC Symbol;Acc:HGNC:34403]
SLC25A16	#N/A	#N/A	#N/A	#N/A	#N/A	0.849221	#N/A	#N/A	#N/A	#N/A	1.04775	#N/A	#N/A	0.526087	#N/A	0.653208	#N/A	0.953729	#N/A	1.80534	#N/A	#N/A	#N/A	#N/A	#N/A	#N/A	0.828707	1.04648	0.744967	#N/A	#N/A	#N/A	0.554356	#N/A	#N/A	#N/A	#N/A	#N/A	#N/A	#N/A	#N/A	#N/A	#N/A	#N/A	#N/A	#N/A	#N/A	#N/A	0.624424	#N/A	#N/A	#N/A	#N/A	#N/A	1.09343	#N/A	1.59292	0.971367	#N/A	#N/A	#N/A	#N/A	#N/A	14	ENSG00000122912	SLC25A16	protein_coding	solute carrier family 25 member 16 [Source:HGNC Symbol;Acc:HGNC:10986]
OAZ2	#N/A	#N/A	0.163725	#N/A	#N/A	0.151314	0.113079	#N/A	#N/A	#N/A	0.0766361	#N/A	#N/A	0.218013	#N/A	#N/A	#N/A	0.0366958	#N/A	#N/A	0.0190361	#N/A	#N/A	#N/A	#N/A	#N/A	#N/A	#N/A	#N/A	#N/A	#N/A	#N/A	#N/A	#N/A	#N/A	0.0621319	0.519435	#N/A	#N/A	#N/A	#N/A	#N/A	0.745813	#N/A	0.219687	#N/A	0.827307	0.273493	#N/A	0.532688	#N/A	#N/A	#N/A	#N/A	#N/A	#N/A	#N/A	#N/A	#N/A	#N/A	#N/A	#N/A	#N/A	14	ENSG00000180304	OAZ2	protein_coding	ornithine decarboxylase antizyme 2 [Source:HGNC Symbol;Acc:HGNC:8096]
INPP5B	#N/A	#N/A	#N/A	0.580397	0.761924	0.804452	0.843095	#N/A	#N/A	#N/A	0.956683	#N/A	#N/A	0.353542	#N/A	#N/A	#N/A	#N/A	#N/A	#N/A	#N/A	#N/A	#N/A	#N/A	#N/A	#N/A	#N/A	#N/A	#N/A	#N/A	0.499608	0.959889	0.532397	#N/A	#N/A	0.988621	#N/A	#N/A	#N/A	#N/A	#N/A	#N/A	0.369133	#N/A	0.506872	#N/A	#N/A	#N/A	#N/A	0.622155	#N/A	#N/A	#N/A	#N/A	#N/A	#N/A	#N/A	#N/A	#N/A	#N/A	#N/A	1.03697	#N/A	14	ENSG00000204084	INPP5B	protein_coding	inositol polyphosphate-5-phosphatase B [Source:HGNC Symbol;Acc:HGNC:6077]
PPM1E	#N/A	#N/A	#N/A	#N/A	#N/A	0.16341	#N/A	#N/A	#N/A	#N/A	0.0848271	#N/A	#N/A	#N/A	#N/A	0.0759367	#N/A	#N/A	#N/A	#N/A	#N/A	#N/A	#N/A	#N/A	#N/A	#N/A	#N/A	#N/A	#N/A	#N/A	#N/A	#N/A	#N/A	#N/A	0.766644	#N/A	#N/A	0.819257	0.822925	1.05226	0.824034	#N/A	#N/A	0.720148	0.476008	0.11037	0.889349	0.785319	#N/A	#N/A	0.979471	#N/A	#N/A	#N/A	#N/A	#N/A	#N/A	#N/A	#N/A	#N/A	#N/A	#N/A	#N/A	14	ENSG00000175175	PPM1E	protein_coding	protein phosphatase, Mg2+/Mn2+ dependent 1E [Source:HGNC Symbol;Acc:HGNC:19322]
#227712	#N/A	#N/A	1.31959	0.843911	#N/A	0.35179	0.326054	#N/A	#N/A	#N/A	0.184845	#N/A	#N/A	#N/A	#N/A	#N/A	#N/A	#N/A	#N/A	#N/A	#N/A	#N/A	#N/A	#N/A	#N/A	#N/A	0.374339	#N/A	0.271138	#N/A	#N/A	#N/A	#N/A	#N/A	#N/A	#N/A	1.06947	0.95435	#N/A	0.937261	0.955066	1.09455	#N/A	#N/A	#N/A	#N/A	#N/A	#N/A	#N/A	#N/A	#N/A	#N/A	#N/A	#N/A	#N/A	0.156069	#N/A	#N/A	#N/A	#N/A	0.0898918	#N/A	#N/A	14	ENSG00000227712		lncRNA	novel transcript
KCMF1	#N/A	#N/A	#N/A	#N/A	#N/A	#N/A	#N/A	#N/A	#N/A	#N/A	0.913432	#N/A	#N/A	0.528584	#N/A	0.391417	#N/A	0.521659	0.877715	1.25598	#N/A	0.898555	#N/A	0.827787	0.787152	#N/A	#N/A	#N/A	#N/A	#N/A	0.460949	#N/A	#N/A	#N/A	#N/A	#N/A	#N/A	#N/A	#N/A	#N/A	#N/A	#N/A	#N/A	#N/A	#N/A	#N/A	#N/A	#N/A	#N/A	#N/A	#N/A	#N/A	#N/A	0.556766	0.932484	#N/A	1.18855	1.38729	#N/A	#N/A	#N/A	#N/A	#N/A	14	ENSG00000176407	KCMF1	protein_coding	potassium channel modulatory factor 1 [Source:HGNC Symbol;Acc:HGNC:20589]
PHC1	#N/A	#N/A	#N/A	#N/A	#N/A	#N/A	#N/A	#N/A	#N/A	#N/A	0.402459	#N/A	#N/A	#N/A	#N/A	#N/A	#N/A	#N/A	#N/A	#N/A	#N/A	#N/A	#N/A	#N/A	#N/A	#N/A	#N/A	#N/A	#N/A	#N/A	#N/A	#N/A	#N/A	#N/A	0.863877	#N/A	1.27026	1.13995	1.32229	0.990429	1.09398	#N/A	1.08857	0.829881	1.01765	#N/A	1.02487	1.07838	#N/A	1.10714	1.21401	#N/A	#N/A	#N/A	#N/A	#N/A	#N/A	#N/A	#N/A	#N/A	#N/A	#N/A	#N/A	14	ENSG00000111752	PHC1	protein_coding	polyhomeotic homolog 1 [Source:HGNC Symbol;Acc:HGNC:3182]
PINLYP	#N/A	#N/A	1.20208	#N/A	#N/A	#N/A	#N/A	#N/A	#N/A	#N/A	0.137915	#N/A	#N/A	#N/A	#N/A	#N/A	#N/A	#N/A	#N/A	#N/A	#N/A	#N/A	#N/A	#N/A	#N/A	#N/A	0.33043	#N/A	#N/A	#N/A	#N/A	#N/A	#N/A	#N/A	1.16053	#N/A	1.54935	1.17146	1.07883	1.64293	1.01684	#N/A	1.01247	1.05335	0.954895	#N/A	1.19425	#N/A	#N/A	#N/A	#N/A	#N/A	#N/A	#N/A	#N/A	#N/A	#N/A	#N/A	#N/A	#N/A	#N/A	#N/A	0.149308	14	ENSG00000234465	PINLYP	protein_coding	phospholipase A2 inhibitor and LY6/PLAUR domain containing [Source:HGNC Symbol;Acc:HGNC:44206]
TMED8	#N/A	#N/A	#N/A	#N/A	#N/A	1.11459	#N/A	#N/A	#N/A	#N/A	0.493254	#N/A	#N/A	#N/A	#N/A	#N/A	#N/A	#N/A	#N/A	#N/A	#N/A	#N/A	#N/A	#N/A	#N/A	#N/A	#N/A	#N/A	#N/A	#N/A	#N/A	#N/A	#N/A	#N/A	0.677193	#N/A	1.08885	0.794908	#N/A	0.884513	0.793577	0.770881	#N/A	0.629139	#N/A	1.26388	0.73819	0.601982	#N/A	0.687683	0.913185	#N/A	#N/A	#N/A	#N/A	#N/A	#N/A	#N/A	#N/A	#N/A	#N/A	#N/A	#N/A	14	ENSG00000100580	TMED8	protein_coding	transmembrane p24 trafficking protein family member 8 [Source:HGNC Symbol;Acc:HGNC:18633]
LSM7	#N/A	#N/A	#N/A	#N/A	#N/A	#N/A	#N/A	#N/A	#N/A	#N/A	0.0806585	#N/A	#N/A	#N/A	#N/A	#N/A	#N/A	#N/A	#N/A	#N/A	#N/A	#N/A	#N/A	#N/A	#N/A	#N/A	#N/A	#N/A	#N/A	#N/A	#N/A	#N/A	#N/A	#N/A	0.836155	#N/A	0.668529	0.555094	#N/A	0.395622	1.64783	0.264635	1.0157	0.165766	#N/A	0.0788806	0.797734	0.37772	#N/A	0.180035	0.839188	#N/A	#N/A	#N/A	#N/A	#N/A	#N/A	#N/A	#N/A	#N/A	#N/A	#N/A	#N/A	14	ENSG00000130332	LSM7	protein_coding	LSM7 homolog, U6 small nuclear RNA and mRNA degradation associated [Source:HGNC Symbol;Acc:HGNC:20470]
PPP1R36	#N/A	#N/A	0.334545	#N/A	#N/A	0.180935	#N/A	#N/A	#N/A	#N/A	0.115076	#N/A	#N/A	0.838261	0.0685759	#N/A	0.0261496	#N/A	#N/A	#N/A	#N/A	#N/A	#N/A	#N/A	0.0409371	#N/A	#N/A	0.171784	#N/A	#N/A	#N/A	#N/A	#N/A	#N/A	#N/A	#N/A	#N/A	#N/A	#N/A	#N/A	#N/A	#N/A	#N/A	#N/A	#N/A	#N/A	#N/A	#N/A	#N/A	#N/A	#N/A	0.355054	0.181842	0.0976683	0.159361	0.0834549	#N/A	0.148665	#N/A	#N/A	#N/A	#N/A	#N/A	14	ENSG00000165807	PPP1R36	protein_coding	protein phosphatase 1 regulatory subunit 36 [Source:HGNC Symbol;Acc:HGNC:20097]
COQ2	#N/A	#N/A	1.00924	0.51123	0.322384	0.256794	#N/A	#N/A	#N/A	#N/A	0.118029	#N/A	#N/A	2.12733	0.415248	0.236952	#N/A	0.0870409	#N/A	#N/A	#N/A	#N/A	#N/A	#N/A	#N/A	#N/A	#N/A	#N/A	#N/A	#N/A	0.812033	#N/A	#N/A	#N/A	#N/A	#N/A	#N/A	#N/A	#N/A	#N/A	#N/A	#N/A	#N/A	#N/A	#N/A	#N/A	#N/A	#N/A	#N/A	#N/A	#N/A	1.26807	0.492929	#N/A	0.195059	#N/A	#N/A	#N/A	0.124489	#N/A	#N/A	#N/A	#N/A	14	ENSG00000173085	COQ2	protein_coding	coenzyme Q2, polyprenyltransferase [Source:HGNC Symbol;Acc:HGNC:25223]
VSNL1	#N/A	#N/A	0.117515	0.145692	0.127497	0.123809	#N/A	#N/A	#N/A	#N/A	0.0761354	#N/A	#N/A	0.0282903	0.0400509	0.0325569	#N/A	0.0331865	#N/A	#N/A	#N/A	#N/A	#N/A	#N/A	#N/A	#N/A	0.10222	#N/A	0.122321	#N/A	0.0449946	#N/A	#N/A	#N/A	#N/A	#N/A	#N/A	#N/A	#N/A	#N/A	#N/A	#N/A	#N/A	#N/A	#N/A	#N/A	#N/A	#N/A	#N/A	#N/A	#N/A	#N/A	#N/A	#N/A	#N/A	#N/A	#N/A	#N/A	#N/A	#N/A	#N/A	0.112066	0.089983	14	ENSG00000163032	VSNL1	protein_coding	visinin like 1 [Source:HGNC Symbol;Acc:HGNC:12722]
#262223	#N/A	#N/A	#N/A	#N/A	#N/A	#N/A	#N/A	#N/A	#N/A	#N/A	0.0577775	#N/A	#N/A	#N/A	#N/A	#N/A	#N/A	#N/A	#N/A	#N/A	#N/A	#N/A	#N/A	#N/A	#N/A	#N/A	0.0953964	#N/A	0.106164	#N/A	#N/A	#N/A	#N/A	#N/A	#N/A	#N/A	0.179802	#N/A	#N/A	#N/A	1.22829	0.0655444	1.23586	0.03313	0.119084	#N/A	0.607956	#N/A	#N/A	0.216342	0.234645	#N/A	0.0602716	0.0525409	#N/A	#N/A	#N/A	#N/A	#N/A	#N/A	#N/A	#N/A	#N/A	14	ENSG00000262223		lncRNA	novel transcript
#251088	#N/A	#N/A	#N/A	#N/A	#N/A	#N/A	#N/A	#N/A	#N/A	#N/A	0.0927076	#N/A	#N/A	0.0704601	0.0582735	0.038454	0.0189953	0.0389807	#N/A	#N/A	#N/A	#N/A	#N/A	#N/A	#N/A	#N/A	0.144519	#N/A	#N/A	#N/A	0.0565126	#N/A	#N/A	#N/A	#N/A	#N/A	#N/A	#N/A	#N/A	#N/A	#N/A	#N/A	#N/A	#N/A	#N/A	#N/A	#N/A	#N/A	#N/A	#N/A	#N/A	0.205676	0.0774646	#N/A	0.128262	0.0660109	#N/A	0.103044	0.0862119	#N/A	#N/A	#N/A	#N/A	14	ENSG00000251088		lncRNA	novel transcript
CLUH	#N/A	#N/A	0.966524	0.49663	#N/A	0.213314	#N/A	#N/A	#N/A	#N/A	0.123511	#N/A	#N/A	4.33018	0.330958	0.159159	#N/A	0.0881384	0.0238451	#N/A	#N/A	#N/A	#N/A	#N/A	#N/A	#N/A	0.441608	#N/A	0.249798	#N/A	#N/A	#N/A	#N/A	#N/A	#N/A	#N/A	#N/A	#N/A	#N/A	#N/A	#N/A	#N/A	#N/A	#N/A	#N/A	#N/A	#N/A	#N/A	#N/A	#N/A	#N/A	1.31157	#N/A	#N/A	0.218256	#N/A	#N/A	#N/A	#N/A	#N/A	#N/A	#N/A	0.129725	14	ENSG00000132361	CLUH	protein_coding	clustered mitochondria homolog [Source:HGNC Symbol;Acc:HGNC:29094]
ZNF224	#N/A	#N/A	#N/A	#N/A	#N/A	#N/A	#N/A	#N/A	#N/A	#N/A	#N/A	0.385493	#N/A	#N/A	#N/A	#N/A	#N/A	#N/A	#N/A	#N/A	#N/A	#N/A	#N/A	#N/A	#N/A	#N/A	#N/A	#N/A	#N/A	#N/A	#N/A	#N/A	#N/A	#N/A	0.806392	#N/A	1.15732	0.846606	1.00126	#N/A	#N/A	#N/A	0.992469	0.96191	1.14644	1.07335	0.902307	0.977911	1.29911	1.32771	0.690838	#N/A	#N/A	#N/A	#N/A	#N/A	#N/A	#N/A	#N/A	#N/A	#N/A	#N/A	#N/A	14	ENSG00000267680	ZNF224	protein_coding	zinc finger protein 224 [Source:HGNC Symbol;Acc:HGNC:13017]
PSPH	#N/A	#N/A	2.34655	1.9364	0.945433	1.76726	1.17446	#N/A	#N/A	#N/A	#N/A	#N/A	#N/A	#N/A	#N/A	#N/A	#N/A	#N/A	#N/A	#N/A	#N/A	#N/A	#N/A	#N/A	#N/A	#N/A	1.29296	#N/A	1.19153	#N/A	#N/A	#N/A	#N/A	#N/A	#N/A	#N/A	#N/A	#N/A	#N/A	#N/A	#N/A	#N/A	#N/A	#N/A	#N/A	#N/A	#N/A	#N/A	#N/A	#N/A	#N/A	1.73092	0.772116	0.943478	#N/A	0.522085	0.337748	0.949174	0.807853	#N/A	#N/A	#N/A	#N/A	14	ENSG00000146733	PSPH	protein_coding	phosphoserine phosphatase [Source:HGNC Symbol;Acc:HGNC:9577]
HEXIM2	#N/A	#N/A	0.315272	0.226671	#N/A	0.190938	0.157533	#N/A	#N/A	#N/A	#N/A	#N/A	#N/A	0.209726	0.0799362	0.0905505	0.0307101	0.0538161	#N/A	#N/A	#N/A	#N/A	#N/A	#N/A	#N/A	#N/A	#N/A	0.200571	0.207824	#N/A	0.242841	#N/A	#N/A	#N/A	#N/A	#N/A	#N/A	#N/A	#N/A	#N/A	#N/A	#N/A	#N/A	#N/A	#N/A	#N/A	#N/A	#N/A	#N/A	#N/A	#N/A	0.555596	#N/A	#N/A	#N/A	#N/A	#N/A	#N/A	#N/A	#N/A	#N/A	0.160948	#N/A	14	ENSG00000168517	HEXIM2	protein_coding	HEXIM P-TEFb complex subunit 2 [Source:HGNC Symbol;Acc:HGNC:28591]
#237713	#N/A	#N/A	0.117789	0.127152	#N/A	#N/A	#N/A	#N/A	#N/A	#N/A	#N/A	#N/A	#N/A	0.0766193	0.0421036	0.041942	#N/A	0.0356193	#N/A	#N/A	#N/A	#N/A	#N/A	#N/A	#N/A	#N/A	0.150388	#N/A	#N/A	#N/A	0.0426291	#N/A	#N/A	#N/A	#N/A	#N/A	#N/A	#N/A	#N/A	#N/A	#N/A	#N/A	#N/A	#N/A	#N/A	#N/A	#N/A	#N/A	#N/A	#N/A	#N/A	0.152766	0.0835204	0.0675981	0.104811	#N/A	#N/A	#N/A	#N/A	#N/A	#N/A	0.124698	0.120238	14	ENSG00000237713		lncRNA	novel transcript
MYO16-AS1	#N/A	#N/A	0.0940619	#N/A	#N/A	#N/A	#N/A	#N/A	#N/A	#N/A	#N/A	#N/A	#N/A	#N/A	#N/A	#N/A	#N/A	#N/A	#N/A	#N/A	#N/A	#N/A	#N/A	#N/A	#N/A	#N/A	#N/A	#N/A	#N/A	#N/A	0.0373762	#N/A	#N/A	#N/A	#N/A	0.0595707	0.0535181	0.0138123	0.0267476	#N/A	0.106304	#N/A	0.0826681	0.0707852	0.0889254	#N/A	0.0555666	0.0386799	#N/A	0.105636	#N/A	0.040439	#N/A	#N/A	#N/A	#N/A	#N/A	#N/A	#N/A	#N/A	#N/A	#N/A	#N/A	14	ENSG00000236242	MYO16-AS1	lncRNA	MYO16 antisense RNA 1 [Source:HGNC Symbol;Acc:HGNC:39913]
LINC02188	#N/A	#N/A	0.173036	#N/A	#N/A	0.137891	#N/A	#N/A	#N/A	#N/A	#N/A	#N/A	#N/A	0.0777619	0.0630557	0.0425925	#N/A	0.0408823	#N/A	#N/A	#N/A	#N/A	#N/A	#N/A	0.0319924	#N/A	0.172336	0.157117	0.13392	#N/A	#N/A	#N/A	#N/A	#N/A	#N/A	#N/A	#N/A	#N/A	#N/A	#N/A	#N/A	#N/A	#N/A	#N/A	#N/A	#N/A	#N/A	#N/A	#N/A	#N/A	#N/A	0.165085	#N/A	0.0786285	#N/A	#N/A	#N/A	#N/A	#N/A	#N/A	#N/A	0.143914	0.137805	14	ENSG00000261175	LINC02188	lncRNA	long intergenic non-protein coding RNA 2188 [Source:HGNC Symbol;Acc:HGNC:53050]
MORN2	#N/A	#N/A	0.101007	0.12448	0.109841	#N/A	#N/A	#N/A	#N/A	#N/A	#N/A	#N/A	#N/A	#N/A	#N/A	#N/A	#N/A	#N/A	#N/A	#N/A	#N/A	#N/A	#N/A	#N/A	#N/A	#N/A	#N/A	#N/A	#N/A	#N/A	#N/A	#N/A	#N/A	#N/A	0.110595	#N/A	0.121794	0.165685	#N/A	0.0529631	0.43752	#N/A	0.345604	#N/A	0.0672981	#N/A	0.139059	0.109628	#N/A	0.08256	#N/A	0.135004	#N/A	#N/A	#N/A	#N/A	#N/A	#N/A	#N/A	#N/A	#N/A	#N/A	#N/A	14	ENSG00000188010	MORN2	protein_coding	MORN repeat containing 2 [Source:HGNC Symbol;Acc:HGNC:30166]
#255580	#N/A	#N/A	0.398497	0.26465	#N/A	0.180105	#N/A	#N/A	#N/A	#N/A	#N/A	#N/A	#N/A	0.242296	0.0801867	0.0655812	#N/A	0.0515751	0.022438	#N/A	#N/A	#N/A	#N/A	#N/A	0.0412991	#N/A	0.19024	0.192878	#N/A	#N/A	#N/A	#N/A	#N/A	#N/A	#N/A	#N/A	#N/A	#N/A	#N/A	#N/A	#N/A	#N/A	#N/A	#N/A	#N/A	#N/A	#N/A	#N/A	#N/A	#N/A	#N/A	0.768913	#N/A	#N/A	0.158069	#N/A	#N/A	0.126151	#N/A	#N/A	#N/A	#N/A	#N/A	14	ENSG00000255580		lncRNA	novel transcript
LINC01483	#N/A	#N/A	0.992775	#N/A	0.199121	0.178547	#N/A	#N/A	#N/A	#N/A	#N/A	#N/A	#N/A	0.307333	0.099882	0.0513377	0.0288757	0.0473656	#N/A	#N/A	#N/A	0.0305281	#N/A	#N/A	0.0413229	#N/A	#N/A	#N/A	#N/A	#N/A	0.523649	#N/A	#N/A	0.0346945	#N/A	#N/A	#N/A	#N/A	#N/A	#N/A	#N/A	#N/A	#N/A	#N/A	#N/A	#N/A	#N/A	#N/A	#N/A	#N/A	#N/A	0.426793	#N/A	0.0986421	#N/A	#N/A	#N/A	#N/A	#N/A	#N/A	#N/A	#N/A	#N/A	14	ENSG00000227517	LINC01483	lncRNA	long intergenic non-protein coding RNA 1483 [Source:HGNC Symbol;Acc:HGNC:51130]
UBB	#N/A	#N/A	0.0443427	#N/A	0.0405659	#N/A	#N/A	#N/A	#N/A	#N/A	#N/A	#N/A	#N/A	0.0294641	#N/A	0.0136182	#N/A	#N/A	#N/A	#N/A	#N/A	#N/A	#N/A	#N/A	#N/A	#N/A	#N/A	#N/A	#N/A	#N/A	#N/A	#N/A	#N/A	#N/A	0.0529919	#N/A	#N/A	0.0747422	#N/A	#N/A	0.0575184	0.0443289	0.0526032	#N/A	#N/A	0.0368338	0.0657418	0.0602425	#N/A	0.0700101	0.0601977	#N/A	#N/A	#N/A	#N/A	#N/A	#N/A	#N/A	#N/A	#N/A	#N/A	#N/A	#N/A	14	ENSG00000170315	UBB	protein_coding	ubiquitin B [Source:HGNC Symbol;Acc:HGNC:12463]
FLG	#N/A	#N/A	0.111984	#N/A	#N/A	#N/A	#N/A	#N/A	#N/A	#N/A	#N/A	#N/A	#N/A	#N/A	#N/A	#N/A	#N/A	#N/A	#N/A	#N/A	#N/A	#N/A	#N/A	#N/A	#N/A	#N/A	#N/A	#N/A	#N/A	#N/A	#N/A	#N/A	#N/A	#N/A	0.045079	#N/A	0.105069	0.0319008	0.119148	0.0545184	0.713216	#N/A	0.107519	0.0988751	0.116598	#N/A	0.117194	0.103607	#N/A	0.113111	0.0626111	#N/A	#N/A	#N/A	#N/A	#N/A	#N/A	#N/A	#N/A	#N/A	#N/A	#N/A	#N/A	14	ENSG00000143631	FLG	protein_coding	filaggrin [Source:HGNC Symbol;Acc:HGNC:3748]
CALCB	#N/A	#N/A	0.170304	#N/A	#N/A	#N/A	#N/A	#N/A	#N/A	#N/A	#N/A	#N/A	#N/A	#N/A	#N/A	#N/A	#N/A	#N/A	#N/A	#N/A	#N/A	#N/A	#N/A	#N/A	#N/A	#N/A	#N/A	#N/A	#N/A	#N/A	#N/A	#N/A	#N/A	#N/A	0.167998	#N/A	0.200283	0.190238	0.169713	0.233324	1.08404	0.166885	1.19653	0.212098	#N/A	0.125056	#N/A	0.138026	#N/A	0.286974	0.198338	#N/A	#N/A	#N/A	#N/A	#N/A	#N/A	#N/A	#N/A	#N/A	#N/A	#N/A	#N/A	14	ENSG00000175868	CALCB	protein_coding	calcitonin related polypeptide beta [Source:HGNC Symbol;Acc:HGNC:1438]
#251293	#N/A	#N/A	0.144429	0.117995	#N/A	#N/A	#N/A	#N/A	#N/A	#N/A	#N/A	#N/A	#N/A	#N/A	#N/A	#N/A	#N/A	#N/A	#N/A	#N/A	#N/A	#N/A	#N/A	#N/A	#N/A	#N/A	#N/A	#N/A	#N/A	#N/A	#N/A	#N/A	#N/A	#N/A	0.151108	#N/A	0.11697	0.124442	0.148709	0.23059	2.96625	0.147112	0.79285	#N/A	#N/A	#N/A	0.442954	0.215278	#N/A	0.313775	0.207188	#N/A	#N/A	#N/A	#N/A	#N/A	#N/A	#N/A	#N/A	#N/A	#N/A	#N/A	#N/A	14	ENSG00000251293		lncRNA	novel transcript
SNHG29	#N/A	#N/A	0.1761	#N/A	#N/A	#N/A	#N/A	#N/A	#N/A	#N/A	#N/A	#N/A	#N/A	0.0755122	#N/A	0.0179822	#N/A	#N/A	#N/A	#N/A	#N/A	#N/A	#N/A	#N/A	#N/A	#N/A	0.147884	#N/A	0.133847	#N/A	#N/A	#N/A	#N/A	#N/A	#N/A	#N/A	0.594457	#N/A	#N/A	#N/A	#N/A	#N/A	1.33288	0.335517	0.177511	0.0912906	0.36905	0.594987	#N/A	0.70609	#N/A	0.124236	#N/A	#N/A	#N/A	#N/A	#N/A	#N/A	#N/A	#N/A	#N/A	#N/A	#N/A	14	ENSG00000175061	SNHG29	lncRNA	small nucleolar RNA host gene 29 [Source:HGNC Symbol;Acc:HGNC:28619]
SAMD11	#N/A	#N/A	0.141036	0.145041	0.125095	#N/A	#N/A	#N/A	#N/A	#N/A	#N/A	#N/A	#N/A	#N/A	#N/A	#N/A	#N/A	#N/A	#N/A	#N/A	#N/A	#N/A	#N/A	#N/A	#N/A	#N/A	0.137249	#N/A	#N/A	#N/A	#N/A	#N/A	#N/A	#N/A	#N/A	#N/A	#N/A	#N/A	0.138357	#N/A	1.85297	0.132198	1.26094	0.0989818	0.109424	#N/A	0.585044	0.157828	#N/A	#N/A	0.198247	0.180249	#N/A	#N/A	#N/A	#N/A	#N/A	#N/A	#N/A	#N/A	#N/A	#N/A	#N/A	14	ENSG00000187634	SAMD11	protein_coding	sterile alpha motif domain containing 11 [Source:HGNC Symbol;Acc:HGNC:28706]
HDGF	#N/A	#N/A	1.63925	0.871463	0.878322	0.504726	#N/A	#N/A	#N/A	#N/A	#N/A	#N/A	#N/A	#N/A	#N/A	#N/A	#N/A	#N/A	#N/A	#N/A	#N/A	#N/A	#N/A	#N/A	#N/A	#N/A	0.817118	#N/A	#N/A	#N/A	#N/A	#N/A	#N/A	#N/A	#N/A	#N/A	1.64076	#N/A	1.31699	0.785933	#N/A	#N/A	#N/A	#N/A	#N/A	0.766296	#N/A	#N/A	#N/A	#N/A	#N/A	1.31256	0.80968	#N/A	0.471499	#N/A	0.158522	0.397088	#N/A	#N/A	#N/A	#N/A	#N/A	14	ENSG00000143321	HDGF	protein_coding	heparin binding growth factor [Source:HGNC Symbol;Acc:HGNC:4856]
ZNF580	#N/A	#N/A	0.944112	#N/A	#N/A	#N/A	#N/A	#N/A	#N/A	#N/A	#N/A	#N/A	#N/A	#N/A	#N/A	#N/A	#N/A	#N/A	#N/A	#N/A	#N/A	#N/A	#N/A	#N/A	#N/A	0.267695	#N/A	#N/A	#N/A	#N/A	#N/A	#N/A	#N/A	#N/A	1.0156	#N/A	1.57612	0.751942	1.08043	1.00282	0.816054	1.04209	0.799727	#N/A	#N/A	#N/A	0.870541	#N/A	#N/A	0.800382	0.844589	#N/A	#N/A	#N/A	#N/A	#N/A	0.325717	#N/A	#N/A	#N/A	#N/A	#N/A	#N/A	14	ENSG00000213015	ZNF580	protein_coding	zinc finger protein 580 [Source:HGNC Symbol;Acc:HGNC:29473]
SARDH	#N/A	#N/A	0.109777	0.157289	#N/A	#N/A	#N/A	#N/A	#N/A	#N/A	#N/A	#N/A	#N/A	#N/A	#N/A	#N/A	#N/A	#N/A	#N/A	#N/A	#N/A	#N/A	#N/A	#N/A	#N/A	#N/A	0.145244	#N/A	#N/A	#N/A	#N/A	#N/A	#N/A	#N/A	0.169754	#N/A	0.104393	0.157691	0.146479	0.103423	1.88754	#N/A	0.736516	0.179806	0.132498	#N/A	0.201147	#N/A	#N/A	#N/A	0.158242	#N/A	#N/A	#N/A	#N/A	#N/A	#N/A	#N/A	#N/A	#N/A	#N/A	#N/A	#N/A	14	ENSG00000123453	SARDH	protein_coding	sarcosine dehydrogenase [Source:HGNC Symbol;Acc:HGNC:10536]
OARD1	#N/A	#N/A	0.777245	#N/A	#N/A	1.43716	#N/A	#N/A	#N/A	#N/A	#N/A	#N/A	#N/A	0.943992	0.652327	#N/A	#N/A	1.03792	#N/A	0.313146	#N/A	0.318199	#N/A	#N/A	#N/A	#N/A	#N/A	#N/A	#N/A	#N/A	#N/A	#N/A	#N/A	#N/A	#N/A	#N/A	#N/A	#N/A	#N/A	#N/A	#N/A	#N/A	#N/A	#N/A	#N/A	#N/A	#N/A	#N/A	#N/A	#N/A	#N/A	1.08631	0.796024	#N/A	2.20706	0.800769	0.729163	1.9262	#N/A	0.213071	#N/A	#N/A	#N/A	14	ENSG00000124596	OARD1	protein_coding	O-acyl-ADP-ribose deacylase 1 [Source:HGNC Symbol;Acc:HGNC:21257]
ZCRB1	#N/A	#N/A	0.0931952	#N/A	#N/A	#N/A	#N/A	#N/A	#N/A	#N/A	#N/A	#N/A	#N/A	#N/A	#N/A	#N/A	#N/A	#N/A	#N/A	#N/A	#N/A	#N/A	#N/A	#N/A	#N/A	#N/A	#N/A	#N/A	0.109718	#N/A	#N/A	#N/A	#N/A	#N/A	0.0637148	0.0490493	0.104348	#N/A	0.0901146	#N/A	#N/A	0.099247	0.390545	0.070011	0.13104	#N/A	0.163448	0.0842717	#N/A	0.111263	0.184981	#N/A	#N/A	#N/A	#N/A	#N/A	#N/A	#N/A	#N/A	#N/A	#N/A	#N/A	#N/A	14	ENSG00000139168	ZCRB1	protein_coding	zinc finger CCHC-type and RNA binding motif containing 1 [Source:HGNC Symbol;Acc:HGNC:29620]
YBX1	#N/A	#N/A	0.0100843	0.0218833	#N/A	#N/A	#N/A	#N/A	#N/A	#N/A	#N/A	#N/A	#N/A	#N/A	0.00830088	0.00658061	#N/A	#N/A	#N/A	#N/A	#N/A	#N/A	#N/A	#N/A	#N/A	#N/A	#N/A	#N/A	#N/A	#N/A	#N/A	#N/A	#N/A	#N/A	0.0189427	#N/A	#N/A	0.0199564	#N/A	#N/A	0.0223264	0.0123819	0.0319492	#N/A	#N/A	#N/A	0.0409513	0.0408938	#N/A	0.0206895	#N/A	0.0327765	0.0153691	#N/A	#N/A	#N/A	#N/A	#N/A	#N/A	#N/A	#N/A	#N/A	#N/A	14	ENSG00000065978	YBX1	protein_coding	Y-box binding protein 1 [Source:HGNC Symbol;Acc:HGNC:8014]
TNFSF8	#N/A	#N/A	0.0463798	#N/A	#N/A	#N/A	#N/A	#N/A	#N/A	#N/A	#N/A	#N/A	#N/A	#N/A	#N/A	0.0138491	#N/A	#N/A	#N/A	#N/A	#N/A	#N/A	#N/A	#N/A	#N/A	#N/A	#N/A	#N/A	#N/A	#N/A	0.0175921	#N/A	#N/A	#N/A	0.0589555	#N/A	0.0504502	0.048659	#N/A	#N/A	0.0562597	0.0637586	0.0596932	0.0668672	0.062415	#N/A	0.045268	0.0445143	#N/A	#N/A	0.0794618	#N/A	#N/A	#N/A	#N/A	#N/A	#N/A	#N/A	#N/A	#N/A	#N/A	#N/A	#N/A	14	ENSG00000106952	TNFSF8	protein_coding	TNF superfamily member 8 [Source:HGNC Symbol;Acc:HGNC:11938]
AMZ2	#N/A	#N/A	0.0460501	#N/A	#N/A	#N/A	#N/A	#N/A	#N/A	#N/A	#N/A	#N/A	#N/A	#N/A	#N/A	#N/A	#N/A	#N/A	#N/A	#N/A	#N/A	#N/A	#N/A	#N/A	#N/A	#N/A	#N/A	#N/A	#N/A	#N/A	#N/A	#N/A	#N/A	#N/A	0.0423288	#N/A	0.0449049	0.0436861	0.0079924	#N/A	0.0711574	#N/A	0.0893741	0.0456087	0.0661195	0.0562912	0.0159478	0.0542166	#N/A	0.0456895	#N/A	0.0248264	#N/A	#N/A	#N/A	#N/A	#N/A	#N/A	#N/A	#N/A	#N/A	#N/A	#N/A	14	ENSG00000196704	AMZ2	protein_coding	archaelysin family metallopeptidase 2 [Source:HGNC Symbol;Acc:HGNC:28041]
CIDEA	#N/A	#N/A	0.0401514	#N/A	#N/A	#N/A	#N/A	#N/A	#N/A	#N/A	#N/A	#N/A	#N/A	#N/A	0.025476	#N/A	#N/A	#N/A	#N/A	#N/A	#N/A	#N/A	#N/A	#N/A	#N/A	#N/A	#N/A	#N/A	#N/A	#N/A	#N/A	#N/A	#N/A	#N/A	0.0633764	#N/A	0.100784	0.0895808	#N/A	0.0885675	0.0756964	#N/A	0.0827448	0.0428023	0.0876743	#N/A	0.0962996	0.0849427	#N/A	0.0846742	0.073206	#N/A	#N/A	#N/A	#N/A	#N/A	#N/A	#N/A	#N/A	#N/A	#N/A	#N/A	#N/A	14	ENSG00000176194	CIDEA	protein_coding	cell death inducing DFFA like effector a [Source:HGNC Symbol;Acc:HGNC:1976]
#285804	#N/A	#N/A	0.0884	#N/A	#N/A	#N/A	#N/A	#N/A	#N/A	#N/A	#N/A	#N/A	#N/A	#N/A	#N/A	#N/A	#N/A	#N/A	#N/A	#N/A	#N/A	#N/A	#N/A	#N/A	#N/A	#N/A	#N/A	#N/A	#N/A	#N/A	#N/A	#N/A	#N/A	#N/A	0.119078	#N/A	0.111564	0.126276	0.108213	0.125446	0.137176	#N/A	0.118207	0.0984448	0.113981	#N/A	0.139447	0.123517	#N/A	0.0977189	0.103331	#N/A	#N/A	#N/A	#N/A	#N/A	#N/A	#N/A	#N/A	#N/A	#N/A	#N/A	#N/A	14	ENSG00000285804		lncRNA	novel transcript
PNPLA1	#N/A	#N/A	0.0923519	#N/A	#N/A	#N/A	#N/A	#N/A	#N/A	#N/A	#N/A	#N/A	#N/A	#N/A	#N/A	#N/A	#N/A	#N/A	#N/A	#N/A	#N/A	#N/A	#N/A	#N/A	#N/A	#N/A	#N/A	#N/A	#N/A	#N/A	#N/A	#N/A	#N/A	#N/A	0.0493048	#N/A	#N/A	0.0881415	0.0821792	0.0505115	1.01428	0.123233	0.616363	0.0762658	0.0909746	#N/A	0.176995	0.0701043	#N/A	0.0717964	0.170937	#N/A	#N/A	#N/A	#N/A	#N/A	#N/A	#N/A	#N/A	#N/A	#N/A	#N/A	#N/A	14	ENSG00000180316	PNPLA1	protein_coding	patatin like phospholipase domain containing 1 [Source:HGNC Symbol;Acc:HGNC:21246]
#276445	#N/A	#N/A	#N/A	0.176039	0.155295	0.149001	#N/A	#N/A	#N/A	#N/A	#N/A	#N/A	#N/A	0.0992834	0.0615675	0.0496946	#N/A	0.0401452	#N/A	#N/A	#N/A	#N/A	#N/A	#N/A	#N/A	#N/A	0.167446	0.144669	0.147607	#N/A	0.089445	#N/A	#N/A	#N/A	#N/A	#N/A	#N/A	#N/A	#N/A	#N/A	#N/A	#N/A	#N/A	#N/A	#N/A	#N/A	#N/A	#N/A	#N/A	#N/A	#N/A	0.196219	0.110452	#N/A	0.131191	#N/A	#N/A	#N/A	#N/A	#N/A	#N/A	#N/A	#N/A	14	ENSG00000276445		lncRNA	novel transcript
LRAT	#N/A	#N/A	#N/A	0.129952	#N/A	#N/A	#N/A	#N/A	#N/A	#N/A	#N/A	#N/A	#N/A	#N/A	#N/A	#N/A	#N/A	#N/A	#N/A	#N/A	#N/A	#N/A	#N/A	#N/A	#N/A	#N/A	#N/A	#N/A	#N/A	#N/A	#N/A	#N/A	#N/A	#N/A	0.186787	#N/A	#N/A	0.173031	0.0903413	0.0616851	0.372236	0.145178	0.19331	0.150677	0.143464	0.100663	0.0981809	0.151725	#N/A	#N/A	0.157768	#N/A	#N/A	#N/A	#N/A	#N/A	#N/A	#N/A	#N/A	#N/A	#N/A	#N/A	#N/A	14	ENSG00000121207	LRAT	protein_coding	lecithin retinol acyltransferase [Source:HGNC Symbol;Acc:HGNC:6685]
FGFBP3	#N/A	#N/A	#N/A	0.144764	#N/A	#N/A	#N/A	#N/A	#N/A	#N/A	#N/A	#N/A	#N/A	#N/A	#N/A	#N/A	#N/A	#N/A	#N/A	#N/A	#N/A	#N/A	#N/A	#N/A	#N/A	#N/A	#N/A	#N/A	#N/A	#N/A	#N/A	#N/A	#N/A	#N/A	0.114335	#N/A	0.109503	0.168594	0.122512	0.104982	1.86514	#N/A	1.49725	0.0915771	#N/A	0.111055	1.07218	0.397934	#N/A	0.209345	0.318452	#N/A	#N/A	#N/A	#N/A	#N/A	#N/A	#N/A	#N/A	#N/A	#N/A	#N/A	#N/A	14	ENSG00000174721	FGFBP3	protein_coding	fibroblast growth factor binding protein 3 [Source:HGNC Symbol;Acc:HGNC:23428]
MAG	#N/A	#N/A	#N/A	0.0467483	#N/A	#N/A	#N/A	#N/A	#N/A	#N/A	#N/A	#N/A	#N/A	#N/A	#N/A	#N/A	#N/A	#N/A	#N/A	#N/A	#N/A	#N/A	#N/A	#N/A	#N/A	#N/A	#N/A	#N/A	#N/A	#N/A	0.0166774	#N/A	#N/A	#N/A	0.0723694	#N/A	0.0331186	0.0744298	0.0544177	0.0515317	0.0607959	0.0617583	0.0604403	#N/A	#N/A	#N/A	0.0783982	0.0712645	#N/A	0.0567791	#N/A	#N/A	0.03184	#N/A	#N/A	#N/A	#N/A	#N/A	#N/A	#N/A	#N/A	#N/A	#N/A	14	ENSG00000105695	MAG	protein_coding	myelin associated glycoprotein [Source:HGNC Symbol;Acc:HGNC:6783]
BCL11B	#N/A	#N/A	#N/A	0.074482	#N/A	#N/A	#N/A	#N/A	#N/A	#N/A	#N/A	#N/A	#N/A	0.0239896	#N/A	0.0205993	#N/A	#N/A	#N/A	#N/A	#N/A	#N/A	#N/A	#N/A	#N/A	#N/A	#N/A	#N/A	#N/A	#N/A	#N/A	#N/A	#N/A	#N/A	0.0453556	#N/A	0.0270363	0.102878	#N/A	#N/A	0.0531067	0.0653856	0.0109314	#N/A	0.0905591	#N/A	0.0314255	0.018553	#N/A	0.000423237	0.0837634	#N/A	#N/A	#N/A	#N/A	#N/A	#N/A	#N/A	#N/A	#N/A	#N/A	#N/A	#N/A	14	ENSG00000127152	BCL11B	protein_coding	BAF chromatin remodeling complex subunit BCL11B [Source:HGNC Symbol;Acc:HGNC:13222]
ARL4D	#N/A	#N/A	#N/A	0.144633	#N/A	#N/A	#N/A	#N/A	#N/A	#N/A	#N/A	#N/A	#N/A	#N/A	#N/A	#N/A	#N/A	#N/A	#N/A	#N/A	#N/A	#N/A	#N/A	#N/A	#N/A	#N/A	#N/A	#N/A	#N/A	#N/A	#N/A	#N/A	#N/A	#N/A	0.133168	#N/A	0.159702	0.125155	0.169188	0.143698	0.616005	0.137314	0.46523	#N/A	0.1805	0.110476	0.179535	0.153359	#N/A	#N/A	0.136163	#N/A	#N/A	#N/A	#N/A	#N/A	#N/A	#N/A	#N/A	#N/A	#N/A	#N/A	#N/A	14	ENSG00000175906	ARL4D	protein_coding	ADP ribosylation factor like GTPase 4D [Source:HGNC Symbol;Acc:HGNC:656]
HPGD	#N/A	#N/A	#N/A	#N/A	0.123654	#N/A	#N/A	#N/A	#N/A	#N/A	#N/A	#N/A	#N/A	#N/A	#N/A	#N/A	#N/A	#N/A	#N/A	#N/A	#N/A	#N/A	#N/A	#N/A	#N/A	#N/A	#N/A	#N/A	#N/A	#N/A	#N/A	#N/A	#N/A	#N/A	0.100954	#N/A	0.125941	0.181058	0.16914	0.125891	1.96379	#N/A	0.665623	0.128293	0.129808	#N/A	0.546581	0.121538	#N/A	0.145543	0.124439	#N/A	#N/A	#N/A	#N/A	#N/A	#N/A	#N/A	#N/A	#N/A	#N/A	#N/A	#N/A	14	ENSG00000164120	HPGD	protein_coding	15-hydroxyprostaglandin dehydrogenase [Source:HGNC Symbol;Acc:HGNC:5154]
DRICH1	#N/A	#N/A	#N/A	#N/A	0.136453	#N/A	#N/A	#N/A	#N/A	#N/A	#N/A	#N/A	#N/A	#N/A	#N/A	#N/A	#N/A	0.0380454	#N/A	#N/A	#N/A	#N/A	#N/A	#N/A	#N/A	#N/A	#N/A	#N/A	0.171011	#N/A	#N/A	#N/A	#N/A	#N/A	#N/A	#N/A	#N/A	0.881043	0.92693	0.784419	1.09442	#N/A	1.33804	0.735607	0.396435	#N/A	1.00351	1.26492	#N/A	1.15809	1.06247	#N/A	#N/A	#N/A	#N/A	#N/A	#N/A	#N/A	#N/A	#N/A	#N/A	#N/A	#N/A	14	ENSG00000189269	DRICH1	protein_coding	aspartate rich 1 [Source:HGNC Symbol;Acc:HGNC:28031]
LINC00944	#N/A	#N/A	#N/A	#N/A	0.106789	#N/A	#N/A	#N/A	#N/A	#N/A	#N/A	#N/A	#N/A	#N/A	#N/A	#N/A	#N/A	#N/A	#N/A	#N/A	#N/A	#N/A	#N/A	#N/A	#N/A	#N/A	0.118086	#N/A	0.105608	#N/A	#N/A	#N/A	#N/A	#N/A	0.0880877	#N/A	#N/A	0.172469	0.11106	#N/A	1.70848	#N/A	1.22536	0.0926494	0.0762344	#N/A	0.326296	0.202354	#N/A	0.368608	#N/A	0.0557054	#N/A	#N/A	#N/A	#N/A	#N/A	#N/A	#N/A	#N/A	#N/A	#N/A	#N/A	14	ENSG00000256128	LINC00944	lncRNA	long intergenic non-protein coding RNA 944 [Source:HGNC Symbol;Acc:HGNC:48640]
LEKR1	#N/A	#N/A	#N/A	#N/A	0.0693198	#N/A	#N/A	#N/A	#N/A	#N/A	#N/A	#N/A	#N/A	#N/A	#N/A	#N/A	#N/A	#N/A	#N/A	#N/A	#N/A	#N/A	#N/A	#N/A	#N/A	0.047898	#N/A	#N/A	#N/A	#N/A	#N/A	#N/A	#N/A	#N/A	0.601038	#N/A	0.710308	1.27886	0.938661	0.608718	#N/A	#N/A	0.671288	0.897325	0.332237	0.181515	#N/A	#N/A	#N/A	0.721452	0.858548	#N/A	#N/A	#N/A	#N/A	#N/A	#N/A	#N/A	#N/A	#N/A	#N/A	0.0938983	#N/A	14	ENSG00000197980	LEKR1	protein_coding	leucine, glutamate and lysine rich 1 [Source:HGNC Symbol;Acc:HGNC:33765]
KIF1C	#N/A	#N/A	#N/A	#N/A	#N/A	0.144746	#N/A	#N/A	#N/A	#N/A	#N/A	#N/A	#N/A	0.115148	0.0424874	0.0412474	0.0247265	0.0258732	#N/A	#N/A	#N/A	#N/A	#N/A	#N/A	#N/A	#N/A	0.143556	0.15504	0.161061	#N/A	0.0588187	#N/A	#N/A	#N/A	#N/A	#N/A	#N/A	#N/A	#N/A	#N/A	#N/A	#N/A	#N/A	#N/A	#N/A	#N/A	#N/A	#N/A	#N/A	#N/A	#N/A	0.173477	0.0935574	#N/A	0.126413	#N/A	#N/A	0.118015	#N/A	#N/A	#N/A	#N/A	#N/A	14	ENSG00000129250	KIF1C	protein_coding	kinesin family member 1C [Source:HGNC Symbol;Acc:HGNC:6317]
ZSCAN23	#N/A	#N/A	#N/A	#N/A	#N/A	0.565952	#N/A	#N/A	#N/A	#N/A	#N/A	#N/A	#N/A	#N/A	#N/A	#N/A	#N/A	#N/A	#N/A	#N/A	#N/A	#N/A	#N/A	#N/A	#N/A	#N/A	0.852	0.46695	0.476476	#N/A	#N/A	#N/A	#N/A	#N/A	0.871524	#N/A	#N/A	#N/A	1.68614	#N/A	#N/A	#N/A	1.75302	2.00973	1.38346	1.07873	1.3943	#N/A	0.343503	2.08821	#N/A	#N/A	#N/A	#N/A	#N/A	#N/A	#N/A	#N/A	#N/A	#N/A	#N/A	#N/A	0.312778	14	ENSG00000187987	ZSCAN23	protein_coding	zinc finger and SCAN domain containing 23 [Source:HGNC Symbol;Acc:HGNC:21193]
FAM24B	#N/A	#N/A	#N/A	#N/A	#N/A	0.132338	#N/A	#N/A	#N/A	#N/A	#N/A	#N/A	#N/A	#N/A	#N/A	#N/A	#N/A	#N/A	#N/A	#N/A	#N/A	#N/A	#N/A	#N/A	#N/A	#N/A	#N/A	#N/A	#N/A	#N/A	#N/A	#N/A	#N/A	#N/A	0.175959	#N/A	0.203064	0.16464	0.416839	0.241848	2.44969	0.10267	0.988428	0.132931	#N/A	#N/A	0.675271	0.548369	#N/A	0.418313	0.204487	#N/A	#N/A	#N/A	#N/A	#N/A	#N/A	#N/A	#N/A	#N/A	#N/A	#N/A	#N/A	14	ENSG00000213185	FAM24B	protein_coding	family with sequence similarity 24 member B [Source:HGNC Symbol;Acc:HGNC:23475]
LINC02208	#N/A	#N/A	#N/A	#N/A	#N/A	0.0706402	#N/A	#N/A	#N/A	#N/A	#N/A	#N/A	#N/A	0.0468731	0.0416341	#N/A	#N/A	#N/A	#N/A	#N/A	#N/A	#N/A	#N/A	#N/A	#N/A	#N/A	#N/A	#N/A	#N/A	#N/A	0.0087298	#N/A	#N/A	#N/A	0.066292	#N/A	#N/A	0.0874793	0.308263	0.253519	#N/A	#N/A	#N/A	0.035248	#N/A	#N/A	#N/A	0.109802	#N/A	0.112897	0.0801961	#N/A	#N/A	#N/A	0.0809549	#N/A	#N/A	#N/A	#N/A	#N/A	#N/A	0.044648	#N/A	14	ENSG00000250891	LINC02208	lncRNA	long intergenic non-protein coding RNA 2208 [Source:HGNC Symbol;Acc:HGNC:52978]
PABPC4	#N/A	#N/A	#N/A	#N/A	#N/A	0.140215	#N/A	#N/A	#N/A	#N/A	#N/A	#N/A	#N/A	0.0870448	0.0406123	0.0396213	0.0214824	0.0413785	#N/A	#N/A	#N/A	#N/A	#N/A	#N/A	0.0291679	#N/A	0.136	#N/A	0.134455	#N/A	0.158527	#N/A	#N/A	#N/A	#N/A	#N/A	#N/A	#N/A	#N/A	#N/A	#N/A	#N/A	#N/A	#N/A	#N/A	#N/A	#N/A	#N/A	#N/A	#N/A	#N/A	0.174137	0.10164	#N/A	0.123477	#N/A	#N/A	#N/A	0.0809109	#N/A	#N/A	#N/A	#N/A	14	ENSG00000090621	PABPC4	protein_coding	poly(A) binding protein cytoplasmic 4 [Source:HGNC Symbol;Acc:HGNC:8557]
RUBCNL	#N/A	#N/A	#N/A	#N/A	#N/A	0.0871561	#N/A	#N/A	#N/A	#N/A	#N/A	#N/A	#N/A	#N/A	#N/A	#N/A	#N/A	#N/A	#N/A	#N/A	#N/A	#N/A	#N/A	#N/A	#N/A	#N/A	#N/A	#N/A	#N/A	#N/A	#N/A	#N/A	#N/A	#N/A	0.125439	#N/A	0.0781195	0.100778	0.0797785	0.113036	0.722207	#N/A	0.827841	0.149827	0.104817	#N/A	0.135097	0.109657	#N/A	0.0622144	0.0987141	#N/A	#N/A	#N/A	#N/A	#N/A	#N/A	#N/A	#N/A	#N/A	#N/A	#N/A	#N/A	14	ENSG00000102445	RUBCNL	protein_coding	rubicon like autophagy enhancer [Source:HGNC Symbol;Acc:HGNC:20420]
TBL1X	#N/A	#N/A	#N/A	#N/A	#N/A	0.629529	#N/A	#N/A	#N/A	#N/A	#N/A	#N/A	#N/A	#N/A	#N/A	#N/A	#N/A	#N/A	#N/A	#N/A	#N/A	#N/A	#N/A	#N/A	#N/A	#N/A	#N/A	#N/A	#N/A	#N/A	#N/A	#N/A	#N/A	#N/A	0.487896	#N/A	#N/A	0.506441	0.647829	0.516547	0.49452	#N/A	0.606528	0.757545	0.553717	0.546349	0.574256	0.620656	#N/A	0.562958	0.462172	#N/A	#N/A	#N/A	#N/A	#N/A	#N/A	#N/A	#N/A	#N/A	#N/A	#N/A	#N/A	14	ENSG00000101849	TBL1X	protein_coding	transducin beta like 1 X-linked [Source:HGNC Symbol;Acc:HGNC:11585]
CORIN	#N/A	#N/A	#N/A	#N/A	#N/A	0.114551	#N/A	#N/A	#N/A	#N/A	#N/A	#N/A	#N/A	#N/A	#N/A	#N/A	#N/A	#N/A	#N/A	#N/A	#N/A	#N/A	#N/A	#N/A	#N/A	#N/A	#N/A	#N/A	0.127525	#N/A	#N/A	#N/A	#N/A	#N/A	0.216364	#N/A	#N/A	0.294788	0.0796688	0.258625	2.16703	#N/A	1.6108	0.100108	0.0877175	#N/A	0.547789	0.238944	#N/A	0.456589	0.436984	#N/A	#N/A	#N/A	#N/A	#N/A	#N/A	#N/A	#N/A	#N/A	#N/A	#N/A	#N/A	14	ENSG00000145244	CORIN	protein_coding	corin, serine peptidase [Source:HGNC Symbol;Acc:HGNC:19012]
OIT3	#N/A	#N/A	#N/A	#N/A	#N/A	0.104942	#N/A	#N/A	#N/A	#N/A	#N/A	#N/A	#N/A	0.0454718	0.0464687	#N/A	#N/A	#N/A	#N/A	#N/A	#N/A	#N/A	#N/A	#N/A	#N/A	#N/A	#N/A	#N/A	#N/A	#N/A	0.0475459	#N/A	#N/A	#N/A	#N/A	#N/A	0.0730858	0.0762368	0.10167	0.0849827	0.265794	#N/A	0.24446	#N/A	0.117677	#N/A	#N/A	0.0860536	#N/A	0.0582912	0.0549768	#N/A	#N/A	#N/A	#N/A	#N/A	#N/A	#N/A	#N/A	#N/A	#N/A	#N/A	#N/A	14	ENSG00000138315	OIT3	protein_coding	oncoprotein induced transcript 3 [Source:HGNC Symbol;Acc:HGNC:29953]
TSPAN16	#N/A	#N/A	#N/A	#N/A	#N/A	#N/A	0.0869825	#N/A	#N/A	#N/A	#N/A	#N/A	#N/A	#N/A	#N/A	#N/A	#N/A	0.0276877	#N/A	#N/A	#N/A	#N/A	#N/A	#N/A	#N/A	#N/A	#N/A	#N/A	#N/A	#N/A	0.0220319	#N/A	#N/A	#N/A	0.114394	#N/A	#N/A	0.16604	0.387528	#N/A	1.29339	0.0435728	1.00249	0.0655559	0.05915	#N/A	0.380036	0.0492437	#N/A	#N/A	0.208078	#N/A	#N/A	#N/A	#N/A	#N/A	#N/A	#N/A	#N/A	#N/A	#N/A	#N/A	#N/A	14	ENSG00000130167	TSPAN16	protein_coding	tetraspanin 16 [Source:HGNC Symbol;Acc:HGNC:30725]
#267723	#N/A	#N/A	#N/A	#N/A	#N/A	#N/A	0.100579	#N/A	#N/A	#N/A	#N/A	#N/A	#N/A	#N/A	0.0463098	#N/A	#N/A	#N/A	#N/A	#N/A	#N/A	#N/A	#N/A	#N/A	#N/A	#N/A	#N/A	#N/A	#N/A	#N/A	#N/A	#N/A	#N/A	#N/A	0.174782	#N/A	#N/A	0.210348	#N/A	#N/A	2.04133	0.136697	1.40877	0.145037	0.0754585	#N/A	0.777922	0.202015	#N/A	0.335876	0.231296	#N/A	#N/A	#N/A	#N/A	#N/A	#N/A	#N/A	#N/A	#N/A	#N/A	0.109087	#N/A	14	ENSG00000267723		lncRNA	novel transcript
CHMP4B	#N/A	#N/A	#N/A	#N/A	#N/A	#N/A	#N/A	#N/A	#N/A	#N/A	#N/A	#N/A	#N/A	0.737401	#N/A	0.858373	#N/A	1.05931	#N/A	0.958364	#N/A	2.54229	#N/A	#N/A	#N/A	#N/A	#N/A	#N/A	#N/A	#N/A	0.686335	#N/A	#N/A	#N/A	#N/A	#N/A	0.612699	#N/A	0.699146	#N/A	#N/A	#N/A	#N/A	#N/A	#N/A	#N/A	#N/A	#N/A	0.887524	#N/A	#N/A	1.02427	#N/A	#N/A	2.45545	1.2901	#N/A	3.17695	1.41814	#N/A	#N/A	#N/A	#N/A	14	ENSG00000101421	CHMP4B	protein_coding	charged multivesicular body protein 4B [Source:HGNC Symbol;Acc:HGNC:16171]
CCDC60	#N/A	#N/A	#N/A	#N/A	#N/A	#N/A	#N/A	#N/A	#N/A	#N/A	#N/A	#N/A	#N/A	2.26437	0.495467	0.404729	0.0590792	0.107477	#N/A	0.135662	0.0648886	0.0706583	#N/A	#N/A	#N/A	#N/A	0.885343	#N/A	0.64934	#N/A	#N/A	#N/A	#N/A	#N/A	#N/A	#N/A	#N/A	#N/A	#N/A	#N/A	#N/A	#N/A	#N/A	#N/A	#N/A	#N/A	#N/A	#N/A	#N/A	#N/A	#N/A	2.16799	1.44981	#N/A	#N/A	#N/A	#N/A	0.491641	#N/A	#N/A	#N/A	0.368514	#N/A	14	ENSG00000183273	CCDC60	protein_coding	coiled-coil domain containing 60 [Source:HGNC Symbol;Acc:HGNC:28610]
CHKA	#N/A	#N/A	#N/A	#N/A	#N/A	#N/A	#N/A	#N/A	#N/A	#N/A	#N/A	#N/A	#N/A	1.84321	0.926619	1.5835	#N/A	1.7039	1.26978	2.07044	#N/A	1.14028	#N/A	#N/A	#N/A	#N/A	#N/A	#N/A	#N/A	#N/A	#N/A	#N/A	#N/A	#N/A	#N/A	#N/A	#N/A	#N/A	#N/A	#N/A	#N/A	#N/A	#N/A	#N/A	#N/A	#N/A	#N/A	#N/A	#N/A	#N/A	#N/A	1.43862	#N/A	#N/A	3.50077	2.10715	1.4663	2.24957	1.14976	#N/A	#N/A	1.70658	#N/A	14	ENSG00000110721	CHKA	protein_coding	choline kinase alpha [Source:HGNC Symbol;Acc:HGNC:1937]
CEACAM16-AS1	#N/A	#N/A	#N/A	#N/A	#N/A	#N/A	#N/A	#N/A	#N/A	#N/A	#N/A	#N/A	#N/A	1.92957	1.34907	1.2624	#N/A	1.53313	#N/A	3.31958	1.73603	1.10943	#N/A	#N/A	#N/A	#N/A	1.49751	#N/A	#N/A	#N/A	#N/A	#N/A	#N/A	#N/A	#N/A	#N/A	#N/A	#N/A	#N/A	#N/A	#N/A	#N/A	#N/A	#N/A	#N/A	#N/A	#N/A	#N/A	#N/A	#N/A	#N/A	0.959266	0.700623	#N/A	1.0328	#N/A	#N/A	1.70884	#N/A	#N/A	#N/A	2.45434	2.28929	14	ENSG00000266903	CEACAM16-AS1	lncRNA	CEACAM16, CEACAM19 and PVR antisense RNA 1 [Source:HGNC Symbol;Acc:HGNC:55317]
DNASE1L1	#N/A	#N/A	#N/A	#N/A	#N/A	#N/A	#N/A	#N/A	#N/A	#N/A	#N/A	#N/A	#N/A	3.45356	0.316356	0.278759	#N/A	0.0667368	0.0206283	0.0599904	0.0328706	0.0345528	#N/A	#N/A	0.0550597	#N/A	#N/A	#N/A	#N/A	#N/A	0.870758	#N/A	#N/A	#N/A	#N/A	#N/A	#N/A	#N/A	#N/A	#N/A	#N/A	#N/A	#N/A	#N/A	#N/A	#N/A	#N/A	#N/A	#N/A	#N/A	#N/A	1.1013	0.593679	#N/A	0.185813	#N/A	#N/A	0.230338	#N/A	#N/A	#N/A	#N/A	#N/A	14	ENSG00000013563	DNASE1L1	protein_coding	deoxyribonuclease 1 like 1 [Source:HGNC Symbol;Acc:HGNC:2957]
SYPL1	#N/A	#N/A	#N/A	#N/A	#N/A	#N/A	#N/A	#N/A	#N/A	#N/A	#N/A	#N/A	#N/A	2.53654	2.02942	1.94355	#N/A	0.267729	0.0666719	0.123017	0.0996223	0.101746	#N/A	#N/A	#N/A	#N/A	0.92977	0.768039	0.492493	#N/A	0.740824	#N/A	#N/A	#N/A	#N/A	#N/A	#N/A	#N/A	#N/A	#N/A	#N/A	#N/A	#N/A	#N/A	#N/A	#N/A	#N/A	#N/A	#N/A	#N/A	#N/A	0.982989	#N/A	#N/A	#N/A	#N/A	#N/A	0.572171	#N/A	#N/A	#N/A	#N/A	#N/A	14	ENSG00000008282	SYPL1	protein_coding	synaptophysin like 1 [Source:HGNC Symbol;Acc:HGNC:11507]
#284837	#N/A	#N/A	#N/A	#N/A	#N/A	#N/A	#N/A	#N/A	#N/A	#N/A	#N/A	#N/A	#N/A	0.0738099	0.0583467	0.0440564	#N/A	0.0394439	#N/A	#N/A	#N/A	#N/A	#N/A	#N/A	0.0314194	#N/A	#N/A	#N/A	0.137169	#N/A	0.123829	#N/A	#N/A	#N/A	#N/A	#N/A	#N/A	#N/A	#N/A	#N/A	#N/A	0.211313	#N/A	#N/A	#N/A	#N/A	#N/A	#N/A	#N/A	#N/A	0.612915	0.188801	0.0867652	0.0737001	#N/A	#N/A	#N/A	#N/A	0.0781112	#N/A	#N/A	#N/A	0.092146	14	ENSG00000284837		lncRNA	novel transcript
F8	#N/A	#N/A	#N/A	#N/A	#N/A	#N/A	#N/A	#N/A	#N/A	#N/A	#N/A	#N/A	#N/A	2.6967	0.568375	0.272243	#N/A	0.138841	0.0265914	0.073433	#N/A	#N/A	#N/A	#N/A	#N/A	#N/A	#N/A	#N/A	#N/A	#N/A	#N/A	#N/A	#N/A	#N/A	#N/A	#N/A	#N/A	0.911987	1.55474	1.03338	0.867511	#N/A	1.06831	0.660226	#N/A	#N/A	#N/A	0.755962	#N/A	1.04796	#N/A	#N/A	#N/A	#N/A	#N/A	#N/A	#N/A	#N/A	#N/A	#N/A	#N/A	#N/A	#N/A	14	ENSG00000185010	F8	protein_coding	coagulation factor VIII [Source:HGNC Symbol;Acc:HGNC:3546]
#225258	#N/A	#N/A	#N/A	#N/A	#N/A	#N/A	#N/A	#N/A	#N/A	#N/A	#N/A	#N/A	#N/A	0.0794149	#N/A	0.0437949	#N/A	0.0357029	#N/A	#N/A	#N/A	#N/A	#N/A	#N/A	#N/A	#N/A	0.120035	#N/A	0.130834	#N/A	0.0651429	#N/A	#N/A	#N/A	0.11322	0.058453	#N/A	0.0929828	#N/A	0.196002	0.632938	0.125726	#N/A	#N/A	#N/A	#N/A	#N/A	#N/A	#N/A	#N/A	0.142493	0.131313	#N/A	#N/A	#N/A	#N/A	#N/A	#N/A	#N/A	#N/A	#N/A	#N/A	#N/A	14	ENSG00000225258		lncRNA	novel transcript
CD93	#N/A	#N/A	#N/A	#N/A	#N/A	#N/A	#N/A	#N/A	#N/A	#N/A	#N/A	#N/A	#N/A	0.0300723	#N/A	0.0137881	#N/A	#N/A	#N/A	#N/A	#N/A	#N/A	#N/A	#N/A	#N/A	#N/A	#N/A	#N/A	#N/A	#N/A	#N/A	#N/A	#N/A	#N/A	0.0743019	#N/A	0.0406608	0.0765472	#N/A	0.0196389	0.0795237	0.0630118	0.0769548	#N/A	0.0622794	#N/A	0.0334056	0.0750014	#N/A	0.0719583	0.0788126	#N/A	#N/A	#N/A	#N/A	#N/A	#N/A	#N/A	#N/A	#N/A	#N/A	#N/A	#N/A	14	ENSG00000125810	CD93	protein_coding	CD93 molecule [Source:HGNC Symbol;Acc:HGNC:15855]
RPS29	#N/A	#N/A	#N/A	#N/A	#N/A	#N/A	#N/A	#N/A	#N/A	#N/A	#N/A	#N/A	#N/A	0.0298169	#N/A	0.0136052	#N/A	#N/A	#N/A	#N/A	#N/A	#N/A	#N/A	#N/A	#N/A	#N/A	#N/A	#N/A	#N/A	#N/A	#N/A	#N/A	#N/A	#N/A	0.0738155	#N/A	0.0712265	0.0760227	#N/A	#N/A	0.081249	0.0640136	0.0710313	#N/A	0.0614588	0.0372704	0.0783778	0.0741563	#N/A	0.0758675	#N/A	0.0480193	#N/A	#N/A	#N/A	#N/A	#N/A	#N/A	#N/A	#N/A	#N/A	#N/A	#N/A	14	ENSG00000213741	RPS29	protein_coding	ribosomal protein S29 [Source:HGNC Symbol;Acc:HGNC:10419]
RASIP1	#N/A	#N/A	#N/A	#N/A	#N/A	#N/A	#N/A	#N/A	#N/A	#N/A	#N/A	#N/A	#N/A	0.0457821	0.0425052	#N/A	#N/A	#N/A	#N/A	#N/A	#N/A	#N/A	#N/A	#N/A	#N/A	#N/A	#N/A	#N/A	#N/A	#N/A	#N/A	#N/A	#N/A	#N/A	0.104242	#N/A	#N/A	0.0822597	#N/A	0.0583264	0.310972	0.101779	0.845245	0.065456	0.103507	#N/A	0.078937	0.0576591	#N/A	0.12425	0.105278	#N/A	#N/A	#N/A	#N/A	#N/A	#N/A	#N/A	#N/A	#N/A	#N/A	#N/A	#N/A	14	ENSG00000105538	RASIP1	protein_coding	Ras interacting protein 1 [Source:HGNC Symbol;Acc:HGNC:24716]
SLC24A4	#N/A	#N/A	#N/A	#N/A	#N/A	#N/A	#N/A	#N/A	#N/A	#N/A	#N/A	#N/A	#N/A	0.0394879	#N/A	#N/A	#N/A	#N/A	#N/A	#N/A	#N/A	#N/A	#N/A	#N/A	#N/A	#N/A	#N/A	#N/A	#N/A	#N/A	#N/A	#N/A	#N/A	#N/A	0.100064	#N/A	0.0513563	0.111207	0.0679712	0.366061	#N/A	#N/A	0.462245	0.0646227	0.0761411	#N/A	0.198498	0.159899	#N/A	0.10475	#N/A	0.075892	#N/A	#N/A	#N/A	#N/A	#N/A	#N/A	#N/A	#N/A	#N/A	0.0770241	#N/A	14	ENSG00000140090	SLC24A4	protein_coding	solute carrier family 24 member 4 [Source:HGNC Symbol;Acc:HGNC:10978]
ANKRD30B	#N/A	#N/A	#N/A	#N/A	#N/A	#N/A	#N/A	#N/A	#N/A	#N/A	#N/A	#N/A	#N/A	0.0587986	#N/A	#N/A	#N/A	#N/A	#N/A	#N/A	#N/A	#N/A	#N/A	#N/A	#N/A	#N/A	#N/A	#N/A	#N/A	#N/A	#N/A	#N/A	#N/A	#N/A	0.144045	#N/A	#N/A	0.204558	0.120137	0.120234	0.202391	0.161373	0.202405	0.178182	0.166012	#N/A	0.163058	0.175887	#N/A	0.160436	0.199483	#N/A	#N/A	#N/A	#N/A	#N/A	#N/A	#N/A	#N/A	#N/A	#N/A	#N/A	#N/A	14	ENSG00000180777	ANKRD30B	protein_coding	ankyrin repeat domain 30B [Source:HGNC Symbol;Acc:HGNC:24165]
FCGR2A	#N/A	#N/A	#N/A	#N/A	#N/A	#N/A	#N/A	#N/A	#N/A	#N/A	#N/A	#N/A	#N/A	#N/A	0.0250677	#N/A	#N/A	#N/A	#N/A	#N/A	#N/A	#N/A	#N/A	#N/A	#N/A	#N/A	#N/A	#N/A	#N/A	#N/A	#N/A	#N/A	#N/A	#N/A	0.100694	#N/A	#N/A	0.103576	0.0519799	0.103274	0.105467	#N/A	0.0844053	0.0695588	0.0861606	0.0547118	0.0991135	0.10044	#N/A	0.10228	0.101402	#N/A	#N/A	#N/A	#N/A	#N/A	#N/A	#N/A	#N/A	#N/A	#N/A	#N/A	#N/A	14	ENSG00000143226	FCGR2A	protein_coding	Fc gamma receptor IIa [Source:HGNC Symbol;Acc:HGNC:3616]
FA2H	#N/A	#N/A	#N/A	#N/A	#N/A	#N/A	#N/A	#N/A	#N/A	#N/A	#N/A	#N/A	#N/A	#N/A	#N/A	0.0323615	#N/A	#N/A	#N/A	#N/A	#N/A	#N/A	#N/A	#N/A	#N/A	#N/A	0.112131	#N/A	#N/A	#N/A	#N/A	#N/A	#N/A	#N/A	0.10624	#N/A	#N/A	0.0800103	0.161701	#N/A	0.399162	0.117999	0.707594	0.110546	0.107287	#N/A	0.089207	0.0635019	#N/A	0.13203	0.096578	#N/A	#N/A	#N/A	#N/A	#N/A	#N/A	#N/A	#N/A	#N/A	#N/A	#N/A	#N/A	14	ENSG00000103089	FA2H	protein_coding	fatty acid 2-hydroxylase [Source:HGNC Symbol;Acc:HGNC:21197]
LMO2	#N/A	#N/A	#N/A	#N/A	#N/A	#N/A	#N/A	#N/A	#N/A	#N/A	#N/A	#N/A	#N/A	#N/A	#N/A	0.0177447	#N/A	#N/A	#N/A	#N/A	#N/A	#N/A	#N/A	#N/A	#N/A	#N/A	#N/A	#N/A	#N/A	#N/A	#N/A	#N/A	#N/A	#N/A	0.0897647	#N/A	0.0735593	0.0354658	0.0518819	0.0541267	0.589747	#N/A	0.400062	0.0340972	0.0767896	#N/A	0.0411325	0.0827667	#N/A	0.0145778	0.0470199	#N/A	#N/A	#N/A	#N/A	#N/A	#N/A	#N/A	#N/A	#N/A	#N/A	#N/A	#N/A	14	ENSG00000135363	LMO2	protein_coding	LIM domain only 2 [Source:HGNC Symbol;Acc:HGNC:6642]
ZNF816	#N/A	#N/A	#N/A	#N/A	#N/A	#N/A	#N/A	#N/A	#N/A	#N/A	#N/A	#N/A	#N/A	#N/A	#N/A	0.0386727	#N/A	#N/A	#N/A	#N/A	#N/A	#N/A	#N/A	#N/A	#N/A	#N/A	#N/A	#N/A	#N/A	#N/A	#N/A	#N/A	#N/A	#N/A	0.183039	#N/A	0.163068	0.170733	0.173409	0.185517	3.60346	0.190772	2.72425	0.165826	#N/A	#N/A	0.905771	0.142046	#N/A	0.337526	0.200359	#N/A	#N/A	#N/A	#N/A	#N/A	#N/A	#N/A	#N/A	#N/A	#N/A	#N/A	#N/A	14	ENSG00000180257	ZNF816	protein_coding	zinc finger protein 816 [Source:HGNC Symbol;Acc:HGNC:26995]
TRAPPC2L	#N/A	#N/A	#N/A	#N/A	#N/A	#N/A	#N/A	#N/A	#N/A	#N/A	#N/A	#N/A	#N/A	#N/A	#N/A	#N/A	0.00547831	#N/A	#N/A	#N/A	#N/A	#N/A	#N/A	#N/A	#N/A	#N/A	#N/A	#N/A	#N/A	#N/A	#N/A	#N/A	#N/A	#N/A	0.0400996	#N/A	0.0104096	0.06222	#N/A	#N/A	0.0407587	0.063316	0.0286749	0.0453471	0.0213662	0.0368892	0.0437355	0.0552202	#N/A	#N/A	0.00988049	0.043015	#N/A	#N/A	#N/A	#N/A	#N/A	#N/A	#N/A	#N/A	#N/A	#N/A	#N/A	14	ENSG00000167515	TRAPPC2L	protein_coding	trafficking protein particle complex subunit 2L [Source:HGNC Symbol;Acc:HGNC:30887]
NES	#N/A	#N/A	#N/A	#N/A	#N/A	#N/A	#N/A	#N/A	#N/A	#N/A	#N/A	#N/A	#N/A	#N/A	#N/A	#N/A	#N/A	0.0207802	#N/A	#N/A	#N/A	#N/A	#N/A	#N/A	#N/A	#N/A	#N/A	#N/A	#N/A	#N/A	#N/A	#N/A	#N/A	#N/A	0.151339	#N/A	0.107071	0.12275	0.125165	0.114573	0.152347	0.125543	0.154868	#N/A	0.124207	0.0742815	0.133877	0.165291	#N/A	0.100975	#N/A	#N/A	#N/A	#N/A	#N/A	#N/A	#N/A	#N/A	#N/A	#N/A	#N/A	#N/A	#N/A	14	ENSG00000132688	NES	protein_coding	nestin [Source:HGNC Symbol;Acc:HGNC:7756]
SF3B2	#N/A	#N/A	#N/A	#N/A	#N/A	#N/A	#N/A	#N/A	#N/A	#N/A	#N/A	#N/A	#N/A	#N/A	#N/A	#N/A	#N/A	#N/A	#N/A	0.82366	#N/A	#N/A	#N/A	#N/A	#N/A	#N/A	#N/A	#N/A	#N/A	#N/A	#N/A	#N/A	#N/A	#N/A	0.840186	#N/A	1.43059	0.717574	1.10743	1.11871	0.832835	0.734779	0.588546	0.633465	#N/A	0.867745	#N/A	0.716564	1.14892	#N/A	0.768197	#N/A	#N/A	#N/A	#N/A	#N/A	#N/A	#N/A	#N/A	#N/A	#N/A	#N/A	#N/A	14	ENSG00000087365	SF3B2	protein_coding	splicing factor 3b subunit 2 [Source:HGNC Symbol;Acc:HGNC:10769]
PFKP	#N/A	#N/A	#N/A	#N/A	#N/A	#N/A	#N/A	#N/A	#N/A	#N/A	#N/A	#N/A	#N/A	#N/A	#N/A	#N/A	#N/A	#N/A	#N/A	#N/A	#N/A	#N/A	#N/A	#N/A	#N/A	#N/A	1.42456	#N/A	#N/A	#N/A	#N/A	#N/A	#N/A	#N/A	1.88593	#N/A	1.84867	2.18504	2.30384	1.98727	#N/A	#N/A	1.99922	1.52899	1.55102	1.48993	1.52192	1.98494	#N/A	1.50497	2.38926	#N/A	#N/A	#N/A	#N/A	#N/A	#N/A	#N/A	#N/A	#N/A	#N/A	#N/A	#N/A	14	ENSG00000067057	PFKP	protein_coding	phosphofructokinase, platelet [Source:HGNC Symbol;Acc:HGNC:8878]
#286133	#N/A	#N/A	#N/A	#N/A	#N/A	#N/A	#N/A	#N/A	#N/A	#N/A	#N/A	#N/A	#N/A	#N/A	#N/A	#N/A	#N/A	#N/A	#N/A	#N/A	#N/A	#N/A	#N/A	#N/A	#N/A	#N/A	0.0951785	0.105915	#N/A	#N/A	#N/A	#N/A	#N/A	#N/A	0.0465925	#N/A	0.0741477	0.042586	0.156854	0.256067	0.669532	#N/A	0.910604	0.00953149	#N/A	#N/A	0.240281	0.150729	#N/A	#N/A	0.339857	#N/A	#N/A	#N/A	#N/A	#N/A	#N/A	#N/A	#N/A	#N/A	#N/A	#N/A	0.0701045	14	ENSG00000286133		lncRNA	novel transcript
TBX3	#N/A	#N/A	#N/A	#N/A	#N/A	#N/A	#N/A	#N/A	#N/A	#N/A	#N/A	#N/A	#N/A	#N/A	#N/A	#N/A	#N/A	#N/A	#N/A	#N/A	#N/A	#N/A	#N/A	#N/A	#N/A	#N/A	0.546057	#N/A	#N/A	#N/A	#N/A	#N/A	#N/A	#N/A	1.01132	#N/A	1.9861	1.12387	1.96705	1.52353	1.16557	#N/A	2.07869	1.29399	1.67719	#N/A	2.20152	1.29563	#N/A	2.19609	1.09735	#N/A	#N/A	#N/A	#N/A	#N/A	#N/A	#N/A	#N/A	#N/A	#N/A	#N/A	#N/A	14	ENSG00000135111	TBX3	protein_coding	T-box transcription factor 3 [Source:HGNC Symbol;Acc:HGNC:11602]
GPRASP2	#N/A	#N/A	#N/A	#N/A	#N/A	#N/A	#N/A	#N/A	#N/A	#N/A	#N/A	#N/A	#N/A	#N/A	#N/A	#N/A	#N/A	#N/A	#N/A	#N/A	#N/A	#N/A	#N/A	#N/A	#N/A	#N/A	0.114693	#N/A	#N/A	#N/A	#N/A	#N/A	#N/A	#N/A	0.065133	#N/A	0.135328	0.0830967	0.127811	0.144597	0.304288	#N/A	0.11794	0.126038	0.11934	#N/A	0.134481	0.0976836	#N/A	0.158098	0.0491181	#N/A	#N/A	#N/A	#N/A	#N/A	#N/A	#N/A	#N/A	#N/A	#N/A	#N/A	#N/A	14	ENSG00000158301	GPRASP2	protein_coding	G protein-coupled receptor associated sorting protein 2 [Source:HGNC Symbol;Acc:HGNC:25169]
GADD45A	#N/A	#N/A	#N/A	#N/A	#N/A	#N/A	#N/A	#N/A	#N/A	#N/A	#N/A	#N/A	#N/A	#N/A	#N/A	#N/A	#N/A	#N/A	#N/A	#N/A	#N/A	#N/A	#N/A	#N/A	#N/A	#N/A	#N/A	0.127043	0.129228	#N/A	#N/A	#N/A	#N/A	#N/A	0.236554	0.00792279	0.181489	0.168784	0.205827	0.300021	#N/A	0.112704	#N/A	0.162798	#N/A	#N/A	0.272357	0.356616	#N/A	#N/A	#N/A	#N/A	#N/A	#N/A	#N/A	#N/A	#N/A	#N/A	#N/A	#N/A	#N/A	0.133787	0.124509	14	ENSG00000116717	GADD45A	protein_coding	growth arrest and DNA damage inducible alpha [Source:HGNC Symbol;Acc:HGNC:4095]
BAZ2A	#N/A	#N/A	#N/A	#N/A	#N/A	#N/A	#N/A	#N/A	#N/A	#N/A	#N/A	#N/A	#N/A	#N/A	#N/A	#N/A	#N/A	#N/A	#N/A	#N/A	#N/A	#N/A	#N/A	#N/A	#N/A	#N/A	#N/A	0.714792	#N/A	#N/A	#N/A	#N/A	#N/A	#N/A	0.568428	#N/A	0.457035	0.516267	0.417127	#N/A	0.491743	0.672037	0.466758	0.532963	0.534954	0.665749	0.615734	0.648558	#N/A	#N/A	0.464582	#N/A	#N/A	#N/A	#N/A	#N/A	#N/A	#N/A	#N/A	#N/A	#N/A	#N/A	#N/A	14	ENSG00000076108	BAZ2A	protein_coding	bromodomain adjacent to zinc finger domain 2A [Source:HGNC Symbol;Acc:HGNC:962]
ZFP28	#N/A	#N/A	#N/A	#N/A	#N/A	#N/A	#N/A	#N/A	#N/A	#N/A	#N/A	#N/A	#N/A	#N/A	#N/A	#N/A	#N/A	#N/A	#N/A	#N/A	#N/A	#N/A	#N/A	#N/A	#N/A	#N/A	#N/A	#N/A	0.22795	#N/A	#N/A	#N/A	#N/A	#N/A	#N/A	#N/A	1.70466	1.25958	1.17403	1.13073	1.21182	0.92078	1.03588	1.28203	1.09012	#N/A	1.5012	0.985071	#N/A	1.16139	1.1578	#N/A	#N/A	#N/A	#N/A	#N/A	#N/A	#N/A	#N/A	#N/A	#N/A	#N/A	#N/A	14	ENSG00000196867	ZFP28	protein_coding	ZFP28 zinc finger protein [Source:HGNC Symbol;Acc:HGNC:17801]
#248858	#N/A	#N/A	#N/A	#N/A	#N/A	#N/A	#N/A	#N/A	#N/A	#N/A	#N/A	#N/A	#N/A	#N/A	#N/A	#N/A	#N/A	#N/A	#N/A	#N/A	#N/A	#N/A	#N/A	#N/A	#N/A	#N/A	#N/A	#N/A	0.174334	#N/A	#N/A	#N/A	#N/A	#N/A	1.50676	#N/A	1.67254	1.5196	1.97879	1.42936	1.8958	0.782396	1.56773	1.01593	#N/A	#N/A	1.13145	1.26896	#N/A	1.25346	1.73978	#N/A	#N/A	#N/A	#N/A	#N/A	#N/A	#N/A	#N/A	#N/A	#N/A	#N/A	#N/A	14	ENSG00000248858		lncRNA	uncharacterized LOC441369 [Source:NCBI gene (formerly Entrezgene);Acc:441369]
ZNF544	#N/A	#N/A	#N/A	#N/A	#N/A	#N/A	#N/A	#N/A	#N/A	#N/A	#N/A	#N/A	#N/A	#N/A	#N/A	#N/A	#N/A	#N/A	#N/A	#N/A	#N/A	#N/A	#N/A	#N/A	#N/A	#N/A	#N/A	#N/A	0.727068	#N/A	#N/A	#N/A	#N/A	#N/A	0.50447	#N/A	0.680293	0.737051	0.962715	0.567267	0.526818	#N/A	1.09747	1.05451	1.1658	#N/A	0.867356	0.890366	#N/A	1.25048	0.747583	#N/A	#N/A	#N/A	#N/A	#N/A	#N/A	#N/A	#N/A	#N/A	#N/A	#N/A	#N/A	14	ENSG00000198131	ZNF544	protein_coding	zinc finger protein 544 [Source:HGNC Symbol;Acc:HGNC:16759]
ATP1A1	#N/A	#N/A	#N/A	#N/A	#N/A	#N/A	#N/A	#N/A	#N/A	#N/A	#N/A	#N/A	#N/A	#N/A	#N/A	#N/A	#N/A	#N/A	#N/A	#N/A	#N/A	#N/A	#N/A	#N/A	#N/A	#N/A	#N/A	#N/A	#N/A	0.703193	#N/A	#N/A	#N/A	#N/A	0.989012	#N/A	1.29411	1.12474	1.61482	1.19933	1.14994	#N/A	1.54521	1.18907	1.33449	0.74104	1.34143	1.29829	#N/A	1.8276	#N/A	#N/A	#N/A	#N/A	#N/A	#N/A	#N/A	#N/A	#N/A	#N/A	#N/A	#N/A	#N/A	14	ENSG00000163399	ATP1A1	protein_coding	ATPase Na+/K+ transporting subunit alpha 1 [Source:HGNC Symbol;Acc:HGNC:799]
SERINC5	#N/A	#N/A	#N/A	#N/A	#N/A	#N/A	#N/A	#N/A	#N/A	#N/A	#N/A	#N/A	#N/A	#N/A	#N/A	#N/A	#N/A	#N/A	#N/A	#N/A	#N/A	#N/A	#N/A	#N/A	#N/A	#N/A	#N/A	#N/A	#N/A	#N/A	1.35878	#N/A	0.97265	1.46051	#N/A	#N/A	0.916848	0.629619	1.33653	0.750543	#N/A	#N/A	1.35648	1.25368	1.28355	1.12104	1.24483	1.06199	#N/A	1.56709	#N/A	#N/A	#N/A	#N/A	#N/A	#N/A	#N/A	#N/A	#N/A	#N/A	#N/A	#N/A	#N/A	14	ENSG00000164300	SERINC5	protein_coding	serine incorporator 5 [Source:HGNC Symbol;Acc:HGNC:18825]
GFRA2	#N/A	#N/A	#N/A	#N/A	#N/A	#N/A	#N/A	#N/A	#N/A	#N/A	#N/A	#N/A	#N/A	#N/A	#N/A	#N/A	#N/A	#N/A	#N/A	#N/A	#N/A	#N/A	#N/A	#N/A	#N/A	#N/A	#N/A	#N/A	#N/A	#N/A	#N/A	#N/A	0.0300782	#N/A	0.0704771	#N/A	#N/A	0.0858831	0.184296	0.0686329	0.278414	0.103137	1.0038	0.0663917	0.0462634	#N/A	0.47281	0.130442	#N/A	0.32722	0.124357	#N/A	#N/A	#N/A	#N/A	#N/A	#N/A	#N/A	#N/A	#N/A	#N/A	#N/A	#N/A	14	ENSG00000168546	GFRA2	protein_coding	GDNF family receptor alpha 2 [Source:HGNC Symbol;Acc:HGNC:4244]
#253270	#N/A	#N/A	#N/A	#N/A	#N/A	#N/A	#N/A	#N/A	#N/A	#N/A	#N/A	#N/A	#N/A	#N/A	#N/A	#N/A	#N/A	#N/A	#N/A	#N/A	#N/A	#N/A	#N/A	#N/A	#N/A	#N/A	#N/A	#N/A	#N/A	#N/A	0.0372412	#N/A	#N/A	#N/A	0.10193	#N/A	0.102234	0.0841715	#N/A	0.103898	0.0950413	#N/A	0.0713207	0.0926864	0.086908	0.054569	0.0611529	0.101822	#N/A	0.085228	0.107327	#N/A	#N/A	#N/A	#N/A	#N/A	#N/A	#N/A	#N/A	#N/A	#N/A	#N/A	#N/A	14	ENSG00000253270		lncRNA	novel transcript
CTSZ	#N/A	#N/A	#N/A	#N/A	#N/A	#N/A	#N/A	#N/A	#N/A	#N/A	#N/A	#N/A	#N/A	#N/A	#N/A	#N/A	#N/A	#N/A	#N/A	#N/A	#N/A	#N/A	#N/A	#N/A	#N/A	#N/A	#N/A	#N/A	#N/A	#N/A	#N/A	#N/A	#N/A	#N/A	2.0737	#N/A	2.11913	1.8232	2.91502	2.27337	2.12398	1.17333	2.33287	1.4108	1.4743	#N/A	1.94478	1.66587	#N/A	2.31084	1.41453	#N/A	#N/A	#N/A	#N/A	#N/A	#N/A	#N/A	#N/A	#N/A	#N/A	#N/A	#N/A	14	ENSG00000101160	CTSZ	protein_coding	cathepsin Z [Source:HGNC Symbol;Acc:HGNC:2547]
ZNF117	#N/A	#N/A	#N/A	#N/A	#N/A	#N/A	#N/A	#N/A	#N/A	#N/A	#N/A	#N/A	#N/A	#N/A	#N/A	#N/A	#N/A	#N/A	#N/A	#N/A	#N/A	#N/A	#N/A	#N/A	#N/A	#N/A	#N/A	#N/A	#N/A	#N/A	#N/A	#N/A	#N/A	#N/A	#N/A	0.705236	1.1612	#N/A	2.24689	1.30252	0.848311	#N/A	2.39831	1.48577	1.97588	0.839232	2.04903	1.34626	#N/A	2.26488	1.45246	#N/A	#N/A	#N/A	#N/A	#N/A	#N/A	#N/A	#N/A	#N/A	#N/A	0.939718	#N/A	14	ENSG00000152926	ZNF117	protein_coding	zinc finger protein 117 [Source:HGNC Symbol;Acc:HGNC:12897]
SERPINI1	#N/A	#N/A	#N/A	#N/A	#N/A	#N/A	#N/A	#N/A	#N/A	#N/A	#N/A	#N/A	#N/A	#N/A	#N/A	#N/A	#N/A	#N/A	#N/A	#N/A	#N/A	#N/A	#N/A	#N/A	#N/A	#N/A	#N/A	#N/A	#N/A	#N/A	#N/A	#N/A	#N/A	#N/A	2.61101	#N/A	2.39207	2.41479	3.37617	3.09202	3.59574	1.69182	2.81255	1.93487	2.25107	#N/A	2.43441	2.35852	#N/A	1.95986	2.68498	#N/A	#N/A	#N/A	#N/A	#N/A	#N/A	#N/A	#N/A	#N/A	#N/A	#N/A	#N/A	14	ENSG00000163536	SERPINI1	protein_coding	serpin family I member 1 [Source:HGNC Symbol;Acc:HGNC:8943]
LAP3	#N/A	#N/A	#N/A	#N/A	#N/A	#N/A	#N/A	#N/A	#N/A	#N/A	#N/A	#N/A	#N/A	#N/A	#N/A	#N/A	#N/A	#N/A	#N/A	#N/A	#N/A	#N/A	#N/A	#N/A	#N/A	#N/A	#N/A	#N/A	#N/A	#N/A	#N/A	#N/A	#N/A	#N/A	1.47011	#N/A	2.48581	1.49672	2.78456	1.88417	1.63289	0.872525	2.1075	1.39321	1.1801	#N/A	1.32886	1.39575	#N/A	1.77949	1.61146	#N/A	#N/A	#N/A	#N/A	#N/A	#N/A	#N/A	#N/A	#N/A	#N/A	#N/A	#N/A	14	ENSG00000002549	LAP3	protein_coding	leucine aminopeptidase 3 [Source:HGNC Symbol;Acc:HGNC:18449]
CANX#127022	#N/A	#N/A	#N/A	#N/A	#N/A	#N/A	#N/A	#N/A	#N/A	#N/A	#N/A	#N/A	#N/A	#N/A	#N/A	#N/A	#N/A	#N/A	#N/A	#N/A	#N/A	#N/A	#N/A	#N/A	#N/A	#N/A	#N/A	#N/A	#N/A	#N/A	#N/A	#N/A	#N/A	#N/A	0.64088	#N/A	1.67106	0.608576	2.09537	1.1868	0.762601	0.659861	1.19328	1.00373	0.857403	#N/A	0.744211	0.815934	#N/A	1.32999	0.538283	#N/A	#N/A	#N/A	#N/A	#N/A	#N/A	#N/A	#N/A	#N/A	#N/A	#N/A	#N/A	14	ENSG00000127022	CANX	protein_coding	calnexin [Source:HGNC Symbol;Acc:HGNC:1473]
SLC6A16	#N/A	#N/A	#N/A	#N/A	#N/A	#N/A	#N/A	#N/A	#N/A	#N/A	#N/A	#N/A	#N/A	#N/A	#N/A	#N/A	#N/A	#N/A	#N/A	#N/A	#N/A	#N/A	#N/A	#N/A	#N/A	#N/A	#N/A	#N/A	#N/A	#N/A	#N/A	#N/A	#N/A	#N/A	0.881524	#N/A	1.97328	1.40588	2.53175	1.32151	1.98589	0.458867	2.94561	0.366289	0.447588	#N/A	1.17754	1.43482	#N/A	1.97794	1.40708	#N/A	#N/A	#N/A	#N/A	#N/A	#N/A	#N/A	#N/A	#N/A	#N/A	#N/A	#N/A	14	ENSG00000063127	SLC6A16	protein_coding	solute carrier family 6 member 16 [Source:HGNC Symbol;Acc:HGNC:13622]
VAMP3	#N/A	#N/A	#N/A	#N/A	#N/A	#N/A	#N/A	#N/A	#N/A	#N/A	#N/A	#N/A	#N/A	#N/A	#N/A	#N/A	#N/A	#N/A	#N/A	#N/A	#N/A	#N/A	#N/A	#N/A	#N/A	#N/A	#N/A	#N/A	#N/A	#N/A	#N/A	#N/A	#N/A	#N/A	1.80204	#N/A	2.31415	1.8127	2.18333	1.45386	1.79068	0.752686	2.46258	1.47634	0.834415	#N/A	1.57246	1.63163	#N/A	2.09119	0.96908	#N/A	#N/A	#N/A	#N/A	#N/A	#N/A	#N/A	#N/A	#N/A	#N/A	#N/A	#N/A	14	ENSG00000049245	VAMP3	protein_coding	vesicle associated membrane protein 3 [Source:HGNC Symbol;Acc:HGNC:12644]
ZNF677	#N/A	#N/A	#N/A	#N/A	#N/A	#N/A	#N/A	#N/A	#N/A	#N/A	#N/A	#N/A	#N/A	#N/A	#N/A	#N/A	#N/A	#N/A	#N/A	#N/A	#N/A	#N/A	#N/A	#N/A	#N/A	#N/A	#N/A	#N/A	#N/A	#N/A	#N/A	#N/A	#N/A	#N/A	0.717094	#N/A	1.39966	0.804997	2.08526	0.945662	0.792329	#N/A	1.37595	1.01104	1.2097	0.38988	1.27366	1.28384	#N/A	1.40005	0.948278	#N/A	#N/A	#N/A	#N/A	#N/A	#N/A	#N/A	#N/A	#N/A	#N/A	#N/A	#N/A	14	ENSG00000197928	ZNF677	protein_coding	zinc finger protein 677 [Source:HGNC Symbol;Acc:HGNC:28730]
IFITM3	#N/A	#N/A	#N/A	#N/A	#N/A	#N/A	#N/A	#N/A	#N/A	#N/A	#N/A	#N/A	#N/A	#N/A	#N/A	#N/A	#N/A	#N/A	#N/A	#N/A	#N/A	#N/A	#N/A	#N/A	#N/A	#N/A	#N/A	#N/A	#N/A	#N/A	#N/A	#N/A	#N/A	#N/A	0.136454	#N/A	0.135995	0.139571	0.137422	0.115009	0.162729	0.120573	0.158687	0.117822	0.11941	#N/A	0.145226	0.135085	#N/A	0.138086	0.142243	#N/A	#N/A	#N/A	#N/A	#N/A	#N/A	#N/A	#N/A	#N/A	#N/A	#N/A	#N/A	14	ENSG00000142089	IFITM3	protein_coding	interferon induced transmembrane protein 3 [Source:HGNC Symbol;Acc:HGNC:5414]
ZNF486	#N/A	#N/A	#N/A	#N/A	#N/A	#N/A	#N/A	#N/A	#N/A	#N/A	#N/A	#N/A	#N/A	#N/A	#N/A	#N/A	#N/A	#N/A	#N/A	#N/A	#N/A	#N/A	#N/A	#N/A	#N/A	#N/A	#N/A	#N/A	#N/A	#N/A	#N/A	#N/A	#N/A	#N/A	0.184424	#N/A	0.176934	0.163522	0.143819	0.169033	0.197435	0.163312	0.78268	0.166394	0.171984	#N/A	0.229167	0.169553	#N/A	0.149026	0.145705	#N/A	#N/A	#N/A	#N/A	#N/A	#N/A	#N/A	#N/A	#N/A	#N/A	#N/A	#N/A	14	ENSG00000256229	ZNF486	protein_coding	zinc finger protein 486 [Source:HGNC Symbol;Acc:HGNC:20807]
GPRIN3	#N/A	#N/A	#N/A	#N/A	#N/A	#N/A	#N/A	#N/A	#N/A	#N/A	#N/A	#N/A	#N/A	#N/A	#N/A	#N/A	#N/A	#N/A	#N/A	#N/A	#N/A	#N/A	#N/A	#N/A	#N/A	#N/A	#N/A	#N/A	#N/A	#N/A	#N/A	#N/A	#N/A	#N/A	0.235313	#N/A	0.344035	0.236074	2.22776	2.3841	5.65335	0.209522	5.1523	0.395083	0.2416	#N/A	1.71149	1.30361	#N/A	0.453394	0.398017	#N/A	#N/A	#N/A	#N/A	#N/A	#N/A	#N/A	#N/A	#N/A	#N/A	#N/A	#N/A	14	ENSG00000185477	GPRIN3	protein_coding	GPRIN family member 3 [Source:HGNC Symbol;Acc:HGNC:27733]
RARA-AS1	#N/A	#N/A	#N/A	#N/A	#N/A	#N/A	#N/A	#N/A	#N/A	#N/A	#N/A	#N/A	#N/A	#N/A	#N/A	#N/A	#N/A	#N/A	#N/A	#N/A	#N/A	#N/A	#N/A	#N/A	#N/A	#N/A	#N/A	#N/A	#N/A	#N/A	#N/A	#N/A	#N/A	#N/A	0.127596	#N/A	0.165171	0.143686	0.175515	0.123558	1.47568	#N/A	0.454052	0.176525	0.168781	0.111607	0.133174	0.152029	#N/A	0.146012	0.124496	#N/A	#N/A	#N/A	#N/A	#N/A	#N/A	#N/A	#N/A	#N/A	#N/A	#N/A	#N/A	14	ENSG00000265666	RARA-AS1	lncRNA	RARA antisense RNA 1 [Source:HGNC Symbol;Acc:HGNC:49577]
LUZP1	#N/A	#N/A	#N/A	#N/A	#N/A	#N/A	#N/A	#N/A	#N/A	#N/A	#N/A	#N/A	#N/A	#N/A	#N/A	#N/A	#N/A	#N/A	#N/A	#N/A	#N/A	#N/A	#N/A	#N/A	#N/A	#N/A	#N/A	#N/A	#N/A	#N/A	#N/A	#N/A	#N/A	#N/A	1.05136	#N/A	1.47909	1.36529	1.68474	1.63031	1.35971	0.783827	1.24575	1.24071	1.23632	#N/A	0.48007	0.904441	#N/A	1.14791	1.59503	#N/A	#N/A	#N/A	#N/A	#N/A	#N/A	#N/A	#N/A	#N/A	#N/A	#N/A	#N/A	14	ENSG00000169641	LUZP1	protein_coding	leucine zipper protein 1 [Source:HGNC Symbol;Acc:HGNC:14985]
TMEM123	#N/A	#N/A	#N/A	#N/A	#N/A	#N/A	#N/A	#N/A	#N/A	#N/A	#N/A	#N/A	#N/A	#N/A	#N/A	#N/A	#N/A	#N/A	#N/A	#N/A	#N/A	#N/A	#N/A	#N/A	#N/A	#N/A	#N/A	#N/A	#N/A	#N/A	#N/A	#N/A	#N/A	#N/A	0.99699	#N/A	1.56892	1.2793	2.10096	1.63509	1.10028	#N/A	1.01789	0.992209	1.10753	0.779688	0.990041	1.16565	#N/A	1.16764	1.16877	#N/A	#N/A	#N/A	#N/A	#N/A	#N/A	#N/A	#N/A	#N/A	#N/A	#N/A	#N/A	14	ENSG00000152558	TMEM123	protein_coding	transmembrane protein 123 [Source:HGNC Symbol;Acc:HGNC:30138]
PRELID1	#N/A	#N/A	#N/A	#N/A	#N/A	#N/A	#N/A	#N/A	#N/A	#N/A	#N/A	#N/A	#N/A	#N/A	#N/A	#N/A	#N/A	#N/A	#N/A	#N/A	#N/A	#N/A	#N/A	#N/A	#N/A	#N/A	#N/A	#N/A	#N/A	#N/A	#N/A	#N/A	#N/A	#N/A	0.45368	#N/A	0.283147	0.270035	1.37145	0.358551	4.28221	0.275794	3.94436	0.173817	0.249116	#N/A	1.92985	0.433256	#N/A	0.341358	0.893655	#N/A	#N/A	#N/A	#N/A	#N/A	#N/A	#N/A	#N/A	#N/A	#N/A	#N/A	#N/A	14	ENSG00000169230	PRELID1	protein_coding	PRELI domain containing 1 [Source:HGNC Symbol;Acc:HGNC:30255]
BID	#N/A	#N/A	#N/A	#N/A	#N/A	#N/A	#N/A	#N/A	#N/A	#N/A	#N/A	#N/A	#N/A	#N/A	#N/A	#N/A	#N/A	#N/A	#N/A	#N/A	#N/A	#N/A	#N/A	#N/A	#N/A	#N/A	#N/A	#N/A	#N/A	#N/A	#N/A	#N/A	#N/A	#N/A	0.295816	#N/A	0.327321	0.233302	0.639978	0.673687	2.7094	0.457658	2.88428	0.146582	0.162349	#N/A	1.8728	0.569757	#N/A	0.344326	0.516176	#N/A	#N/A	#N/A	#N/A	#N/A	#N/A	#N/A	#N/A	#N/A	#N/A	#N/A	#N/A	14	ENSG00000015475	BID	protein_coding	BH3 interacting domain death agonist [Source:HGNC Symbol;Acc:HGNC:1050]
MYLK	#N/A	#N/A	#N/A	#N/A	#N/A	#N/A	#N/A	#N/A	#N/A	#N/A	#N/A	#N/A	#N/A	#N/A	#N/A	#N/A	#N/A	#N/A	#N/A	#N/A	#N/A	#N/A	#N/A	#N/A	#N/A	#N/A	#N/A	#N/A	#N/A	#N/A	#N/A	#N/A	#N/A	#N/A	0.63544	#N/A	1.00907	1.51283	1.74359	0.637282	2.37936	0.410378	2.06125	1.50526	0.461335	#N/A	1.88212	1.41969	#N/A	0.637804	0.749434	#N/A	#N/A	#N/A	#N/A	#N/A	#N/A	#N/A	#N/A	#N/A	#N/A	#N/A	#N/A	14	ENSG00000065534	MYLK	protein_coding	myosin light chain kinase [Source:HGNC Symbol;Acc:HGNC:7590]
VASP	#N/A	#N/A	#N/A	#N/A	#N/A	#N/A	#N/A	#N/A	#N/A	#N/A	#N/A	#N/A	#N/A	#N/A	#N/A	#N/A	#N/A	#N/A	#N/A	#N/A	#N/A	#N/A	#N/A	#N/A	#N/A	#N/A	#N/A	#N/A	#N/A	#N/A	#N/A	#N/A	#N/A	#N/A	1.5325	#N/A	1.85056	1.61037	2.28448	2.30975	2.19037	1.26299	2.32186	1.31604	1.32656	#N/A	1.36422	1.71545	#N/A	1.30474	1.44903	#N/A	#N/A	#N/A	#N/A	#N/A	#N/A	#N/A	#N/A	#N/A	#N/A	#N/A	#N/A	14	ENSG00000125753	VASP	protein_coding	vasodilator stimulated phosphoprotein [Source:HGNC Symbol;Acc:HGNC:12652]
LPIN2	#N/A	#N/A	#N/A	#N/A	#N/A	#N/A	#N/A	#N/A	#N/A	#N/A	#N/A	#N/A	#N/A	#N/A	#N/A	#N/A	#N/A	#N/A	#N/A	#N/A	#N/A	#N/A	#N/A	#N/A	#N/A	#N/A	#N/A	#N/A	#N/A	#N/A	#N/A	#N/A	#N/A	#N/A	0.840277	#N/A	1.58057	1.05308	2.14483	1.34637	0.824197	0.760122	2.09692	1.16207	1.88335	#N/A	1.48966	1.64093	#N/A	1.98917	1.05102	#N/A	#N/A	#N/A	#N/A	#N/A	#N/A	#N/A	#N/A	#N/A	#N/A	#N/A	#N/A	14	ENSG00000101577	LPIN2	protein_coding	lipin 2 [Source:HGNC Symbol;Acc:HGNC:14450]
SP140	#N/A	#N/A	#N/A	#N/A	#N/A	#N/A	#N/A	#N/A	#N/A	#N/A	#N/A	#N/A	#N/A	#N/A	#N/A	#N/A	#N/A	#N/A	#N/A	#N/A	#N/A	#N/A	#N/A	#N/A	#N/A	#N/A	#N/A	#N/A	#N/A	#N/A	#N/A	#N/A	#N/A	#N/A	2.8066	#N/A	2.07976	2.81461	3.12529	2.6754	3.55902	0.485688	3.05267	0.995598	0.546861	#N/A	3.87225	2.85559	#N/A	2.76191	3.03986	#N/A	#N/A	#N/A	#N/A	#N/A	#N/A	#N/A	#N/A	#N/A	#N/A	#N/A	#N/A	14	ENSG00000079263	SP140	protein_coding	SP140 nuclear body protein [Source:HGNC Symbol;Acc:HGNC:17133]
HMGB2	#N/A	#N/A	#N/A	#N/A	#N/A	#N/A	#N/A	#N/A	#N/A	#N/A	#N/A	#N/A	#N/A	#N/A	#N/A	#N/A	#N/A	#N/A	#N/A	#N/A	#N/A	#N/A	#N/A	#N/A	#N/A	#N/A	#N/A	#N/A	#N/A	#N/A	#N/A	#N/A	#N/A	#N/A	0.367212	#N/A	0.199275	0.4631	0.888229	0.534477	2.29413	#N/A	3.67027	0.201319	0.193435	0.12374	0.508349	0.475114	#N/A	0.236726	0.592145	#N/A	#N/A	#N/A	#N/A	#N/A	#N/A	#N/A	#N/A	#N/A	#N/A	#N/A	#N/A	14	ENSG00000164104	HMGB2	protein_coding	high mobility group box 2 [Source:HGNC Symbol;Acc:HGNC:5000]
CCDC115	#N/A	#N/A	#N/A	#N/A	#N/A	#N/A	#N/A	#N/A	#N/A	#N/A	#N/A	#N/A	#N/A	#N/A	#N/A	#N/A	#N/A	#N/A	#N/A	#N/A	#N/A	#N/A	#N/A	#N/A	#N/A	#N/A	#N/A	#N/A	#N/A	#N/A	#N/A	#N/A	#N/A	#N/A	0.129196	#N/A	0.156706	0.177943	0.163326	0.161951	1.55133	0.134428	2.80228	0.130328	0.141373	#N/A	0.339528	0.19343	#N/A	0.212849	0.42643	#N/A	#N/A	#N/A	#N/A	#N/A	#N/A	#N/A	#N/A	#N/A	#N/A	#N/A	#N/A	14	ENSG00000136710	CCDC115	protein_coding	coiled-coil domain containing 115 [Source:HGNC Symbol;Acc:HGNC:28178]
ZSCAN12	#N/A	#N/A	#N/A	#N/A	#N/A	#N/A	#N/A	#N/A	#N/A	#N/A	#N/A	#N/A	#N/A	#N/A	#N/A	#N/A	#N/A	#N/A	#N/A	#N/A	#N/A	#N/A	#N/A	#N/A	#N/A	#N/A	#N/A	#N/A	#N/A	#N/A	#N/A	#N/A	#N/A	#N/A	1.17515	#N/A	1.42498	1.28116	2.18818	1.30896	1.66346	#N/A	1.98265	1.56919	0.948591	#N/A	2.206	1.52361	0.163859	1.95238	1.45018	#N/A	#N/A	#N/A	#N/A	#N/A	#N/A	#N/A	#N/A	#N/A	#N/A	#N/A	#N/A	14	ENSG00000158691	ZSCAN12	protein_coding	zinc finger and SCAN domain containing 12 [Source:HGNC Symbol;Acc:HGNC:13172]
APOBEC3F	#N/A	#N/A	#N/A	#N/A	#N/A	#N/A	#N/A	#N/A	#N/A	#N/A	#N/A	#N/A	#N/A	#N/A	#N/A	#N/A	#N/A	#N/A	#N/A	#N/A	#N/A	#N/A	#N/A	#N/A	#N/A	#N/A	#N/A	#N/A	#N/A	#N/A	#N/A	#N/A	#N/A	#N/A	0.0734181	#N/A	0.0825412	0.141376	0.123532	0.120995	0.120336	0.121211	0.0926455	0.103579	0.120539	#N/A	0.128539	0.138012	#N/A	0.121086	0.125326	#N/A	#N/A	#N/A	#N/A	#N/A	#N/A	#N/A	#N/A	#N/A	#N/A	#N/A	#N/A	14	ENSG00000128394	APOBEC3F	protein_coding	apolipoprotein B mRNA editing enzyme catalytic subunit 3F [Source:HGNC Symbol;Acc:HGNC:17356]
GNG10	#N/A	#N/A	#N/A	#N/A	#N/A	#N/A	#N/A	#N/A	#N/A	#N/A	#N/A	#N/A	#N/A	#N/A	#N/A	#N/A	#N/A	#N/A	#N/A	#N/A	#N/A	#N/A	#N/A	#N/A	#N/A	#N/A	#N/A	#N/A	#N/A	#N/A	#N/A	#N/A	#N/A	#N/A	0.487422	#N/A	0.432761	0.410038	0.71005	0.864267	3.12146	0.304798	3.79189	0.363327	0.213959	#N/A	2.60839	0.313258	#N/A	0.4633	0.598012	#N/A	#N/A	#N/A	#N/A	#N/A	#N/A	#N/A	#N/A	#N/A	#N/A	#N/A	#N/A	14	ENSG00000242616	GNG10	protein_coding	G protein subunit gamma 10 [Source:HGNC Symbol;Acc:HGNC:4402]
RAP2B	#N/A	#N/A	#N/A	#N/A	#N/A	#N/A	#N/A	#N/A	#N/A	#N/A	#N/A	#N/A	#N/A	#N/A	#N/A	#N/A	#N/A	#N/A	#N/A	#N/A	#N/A	#N/A	#N/A	#N/A	#N/A	#N/A	#N/A	#N/A	#N/A	#N/A	#N/A	#N/A	#N/A	#N/A	0.180179	#N/A	0.167068	0.159149	0.17009	0.174262	0.206476	0.158968	0.160162	0.17433	0.167513	#N/A	0.140951	0.167756	#N/A	0.169401	0.14873	#N/A	#N/A	#N/A	#N/A	#N/A	#N/A	#N/A	#N/A	#N/A	#N/A	#N/A	#N/A	14	ENSG00000181467	RAP2B	protein_coding	RAP2B, member of RAS oncogene family [Source:HGNC Symbol;Acc:HGNC:9862]
WDR76	#N/A	#N/A	#N/A	#N/A	#N/A	#N/A	#N/A	#N/A	#N/A	#N/A	#N/A	#N/A	#N/A	#N/A	#N/A	#N/A	#N/A	#N/A	#N/A	#N/A	#N/A	#N/A	#N/A	#N/A	#N/A	#N/A	#N/A	#N/A	#N/A	#N/A	#N/A	#N/A	#N/A	#N/A	0.814618	#N/A	1.12981	0.567001	0.915758	0.766774	3.447	0.191314	2.14027	0.194333	0.177334	#N/A	1.5719	1.00878	#N/A	0.928944	1.89326	#N/A	#N/A	#N/A	#N/A	#N/A	#N/A	#N/A	#N/A	#N/A	#N/A	#N/A	#N/A	14	ENSG00000092470	WDR76	protein_coding	WD repeat domain 76 [Source:HGNC Symbol;Acc:HGNC:25773]
PSMD10	#N/A	#N/A	#N/A	#N/A	#N/A	#N/A	#N/A	#N/A	#N/A	#N/A	#N/A	#N/A	#N/A	#N/A	#N/A	#N/A	#N/A	#N/A	#N/A	#N/A	#N/A	#N/A	#N/A	#N/A	#N/A	#N/A	#N/A	#N/A	#N/A	#N/A	#N/A	#N/A	#N/A	#N/A	#N/A	#N/A	0.11813	0.0773779	0.150083	0.0858783	0.40913	#N/A	0.134776	0.121606	0.120406	0.0896593	0.101958	0.0521566	#N/A	0.0935776	0.0576293	0.129825	#N/A	#N/A	#N/A	#N/A	#N/A	#N/A	#N/A	#N/A	#N/A	#N/A	#N/A	14	ENSG00000101843	PSMD10	protein_coding	proteasome 26S subunit, non-ATPase 10 [Source:HGNC Symbol;Acc:HGNC:9555]
TNFSF13	#N/A	#N/A	#N/A	#N/A	#N/A	#N/A	#N/A	#N/A	#N/A	#N/A	#N/A	#N/A	#N/A	#N/A	#N/A	#N/A	#N/A	#N/A	#N/A	#N/A	#N/A	#N/A	#N/A	#N/A	#N/A	#N/A	#N/A	#N/A	#N/A	#N/A	#N/A	#N/A	#N/A	#N/A	0.445607	#N/A	0.233499	0.342819	0.344125	0.358019	3.17598	0.179214	1.12992	0.243182	0.191833	#N/A	0.471807	0.652815	#N/A	0.265934	0.254563	#N/A	#N/A	#N/A	#N/A	#N/A	#N/A	#N/A	#N/A	#N/A	#N/A	#N/A	#N/A	14	ENSG00000161955	TNFSF13	protein_coding	TNF superfamily member 13 [Source:HGNC Symbol;Acc:HGNC:11928]
GLIS2-AS1#262686	#N/A	#N/A	#N/A	#N/A	#N/A	#N/A	#N/A	#N/A	#N/A	#N/A	#N/A	#N/A	#N/A	#N/A	#N/A	#N/A	#N/A	#N/A	#N/A	#N/A	#N/A	#N/A	#N/A	#N/A	#N/A	#N/A	#N/A	#N/A	#N/A	#N/A	#N/A	#N/A	#N/A	#N/A	0.116841	#N/A	0.172851	0.118024	0.214359	0.11556	0.204984	0.107398	0.190088	0.125457	0.165102	#N/A	0.141817	0.111284	#N/A	0.202888	0.114727	#N/A	#N/A	#N/A	#N/A	#N/A	#N/A	#N/A	#N/A	#N/A	#N/A	#N/A	#N/A	14	ENSG00000262686	GLIS2-AS1	lncRNA	GLIS2 antisense RNA 1 [Source:HGNC Symbol;Acc:HGNC:51381]
TMEM62	#N/A	#N/A	#N/A	#N/A	#N/A	#N/A	#N/A	#N/A	#N/A	#N/A	#N/A	#N/A	#N/A	#N/A	#N/A	#N/A	#N/A	#N/A	#N/A	#N/A	#N/A	#N/A	#N/A	#N/A	#N/A	#N/A	#N/A	#N/A	#N/A	#N/A	#N/A	#N/A	#N/A	#N/A	0.742036	#N/A	0.963626	0.870041	0.997219	0.904169	0.806927	#N/A	0.757477	0.953263	0.7447	0.783394	0.666321	0.755464	#N/A	0.949089	0.708594	#N/A	#N/A	#N/A	#N/A	#N/A	#N/A	#N/A	#N/A	#N/A	#N/A	#N/A	#N/A	14	ENSG00000137842	TMEM62	protein_coding	transmembrane protein 62 [Source:HGNC Symbol;Acc:HGNC:26269]
SPTLC2	#N/A	#N/A	#N/A	#N/A	#N/A	#N/A	#N/A	#N/A	#N/A	#N/A	#N/A	#N/A	#N/A	#N/A	#N/A	#N/A	#N/A	#N/A	#N/A	#N/A	#N/A	#N/A	#N/A	#N/A	#N/A	#N/A	#N/A	#N/A	#N/A	#N/A	#N/A	#N/A	#N/A	#N/A	0.776415	#N/A	0.915317	0.949676	1.17091	0.991993	0.728279	#N/A	0.832566	0.771273	0.767431	0.805924	0.802725	0.740325	#N/A	1.00557	0.747532	#N/A	#N/A	#N/A	#N/A	#N/A	#N/A	#N/A	#N/A	#N/A	#N/A	#N/A	#N/A	14	ENSG00000100596	SPTLC2	protein_coding	serine palmitoyltransferase long chain base subunit 2 [Source:HGNC Symbol;Acc:HGNC:11278]
NADSYN1	#N/A	#N/A	#N/A	#N/A	#N/A	#N/A	#N/A	#N/A	#N/A	#N/A	#N/A	#N/A	#N/A	#N/A	#N/A	#N/A	#N/A	#N/A	#N/A	#N/A	#N/A	#N/A	#N/A	#N/A	#N/A	#N/A	#N/A	#N/A	#N/A	#N/A	#N/A	#N/A	#N/A	#N/A	0.755463	#N/A	0.911936	0.937484	1.35301	0.795811	0.7509	#N/A	1.05087	1.16761	1.01791	0.962544	1.06265	1.00532	#N/A	1.1597	0.827638	#N/A	#N/A	#N/A	#N/A	#N/A	#N/A	#N/A	#N/A	#N/A	#N/A	#N/A	#N/A	14	ENSG00000172890	NADSYN1	protein_coding	NAD synthetase 1 [Source:HGNC Symbol;Acc:HGNC:29832]
MT1M	#N/A	#N/A	#N/A	#N/A	#N/A	#N/A	#N/A	#N/A	#N/A	#N/A	#N/A	#N/A	#N/A	#N/A	#N/A	#N/A	#N/A	#N/A	#N/A	#N/A	#N/A	#N/A	#N/A	#N/A	#N/A	#N/A	#N/A	#N/A	#N/A	#N/A	#N/A	#N/A	#N/A	#N/A	0.103926	#N/A	0.101343	0.107003	0.0915273	0.0858013	0.119908	0.0910825	0.107721	0.0945497	0.0895834	#N/A	0.0914732	0.0890458	#N/A	0.106361	0.107964	#N/A	#N/A	#N/A	#N/A	#N/A	#N/A	#N/A	#N/A	#N/A	#N/A	#N/A	#N/A	14	ENSG00000205364	MT1M	protein_coding	metallothionein 1M [Source:HGNC Symbol;Acc:HGNC:14296]
BISPR	#N/A	#N/A	#N/A	#N/A	#N/A	#N/A	#N/A	#N/A	#N/A	#N/A	#N/A	#N/A	#N/A	#N/A	#N/A	#N/A	#N/A	#N/A	#N/A	#N/A	#N/A	#N/A	#N/A	#N/A	#N/A	#N/A	#N/A	#N/A	#N/A	#N/A	#N/A	#N/A	#N/A	#N/A	0.158907	#N/A	0.115869	0.102997	0.154333	0.106411	0.289668	0.0778961	0.221933	0.0790983	0.112642	#N/A	0.1163	0.113261	#N/A	0.112459	0.110015	#N/A	#N/A	#N/A	#N/A	#N/A	#N/A	#N/A	#N/A	#N/A	#N/A	#N/A	#N/A	14	ENSG00000282851	BISPR	lncRNA	BST2 interferon stimulated positive regulator [Source:HGNC Symbol;Acc:HGNC:51290]
COX4I2	#N/A	#N/A	#N/A	#N/A	#N/A	#N/A	#N/A	#N/A	#N/A	#N/A	#N/A	#N/A	#N/A	#N/A	#N/A	#N/A	#N/A	#N/A	#N/A	#N/A	#N/A	#N/A	#N/A	#N/A	#N/A	#N/A	#N/A	#N/A	#N/A	#N/A	#N/A	#N/A	#N/A	#N/A	0.13051	#N/A	0.127334	0.134391	0.115761	0.111391	0.157174	0.114058	0.15096	0.0949344	0.113728	#N/A	0.139356	0.130868	#N/A	0.126356	0.137167	#N/A	#N/A	#N/A	#N/A	#N/A	#N/A	#N/A	#N/A	#N/A	#N/A	#N/A	#N/A	14	ENSG00000131055	COX4I2	protein_coding	cytochrome c oxidase subunit 4I2 [Source:HGNC Symbol;Acc:HGNC:16232]
KLF4	#N/A	#N/A	#N/A	#N/A	#N/A	#N/A	#N/A	#N/A	#N/A	#N/A	#N/A	#N/A	#N/A	#N/A	#N/A	#N/A	#N/A	#N/A	#N/A	#N/A	#N/A	#N/A	#N/A	#N/A	#N/A	#N/A	#N/A	#N/A	#N/A	#N/A	#N/A	#N/A	#N/A	#N/A	0.216416	#N/A	0.218202	0.225662	0.208126	0.204855	0.277819	0.157894	0.26972	0.193095	0.183229	#N/A	0.215121	0.219843	#N/A	0.222635	0.170659	#N/A	#N/A	#N/A	#N/A	#N/A	#N/A	#N/A	#N/A	#N/A	#N/A	#N/A	#N/A	14	ENSG00000136826	KLF4	protein_coding	Kruppel like factor 4 [Source:HGNC Symbol;Acc:HGNC:6348]
EVA1A-AS	#N/A	#N/A	#N/A	#N/A	#N/A	#N/A	#N/A	#N/A	#N/A	#N/A	#N/A	#N/A	#N/A	#N/A	#N/A	#N/A	#N/A	#N/A	#N/A	#N/A	#N/A	#N/A	#N/A	#N/A	#N/A	#N/A	#N/A	#N/A	#N/A	#N/A	#N/A	#N/A	#N/A	#N/A	0.086639	#N/A	0.0860177	0.0608899	0.0913241	0.0935129	0.0904148	0.061439	0.092657	0.0712019	0.0671615	#N/A	0.0975085	0.0884401	#N/A	0.0706784	0.107007	#N/A	#N/A	#N/A	#N/A	#N/A	#N/A	#N/A	#N/A	#N/A	#N/A	#N/A	#N/A	14	ENSG00000231172	EVA1A-AS	lncRNA	EVA1A antisense RNA [Source:HGNC Symbol;Acc:HGNC:55283]
#225889	#N/A	#N/A	#N/A	#N/A	#N/A	#N/A	#N/A	#N/A	#N/A	#N/A	#N/A	#N/A	#N/A	#N/A	#N/A	#N/A	#N/A	#N/A	#N/A	#N/A	#N/A	#N/A	#N/A	#N/A	#N/A	#N/A	#N/A	#N/A	#N/A	#N/A	#N/A	#N/A	#N/A	#N/A	2.09296	#N/A	1.65979	2.47934	2.42708	2.1169	3.44114	#N/A	3.42455	0.891424	0.504196	0.179752	2.87668	2.16611	#N/A	2.54276	2.3427	#N/A	#N/A	#N/A	#N/A	#N/A	#N/A	#N/A	#N/A	#N/A	#N/A	#N/A	#N/A	14	ENSG00000225889		lncRNA	novel transcript, antisense to PELI1
KDM3A	#N/A	#N/A	#N/A	#N/A	#N/A	#N/A	#N/A	#N/A	#N/A	#N/A	#N/A	#N/A	#N/A	#N/A	#N/A	#N/A	#N/A	#N/A	#N/A	#N/A	#N/A	#N/A	#N/A	#N/A	#N/A	#N/A	#N/A	#N/A	#N/A	#N/A	#N/A	#N/A	#N/A	#N/A	0.418472	#N/A	0.604117	0.550586	0.875421	0.55844	0.453036	0.652475	0.752279	0.803704	0.846577	0.639097	0.809274	0.69038	#N/A	0.910393	#N/A	#N/A	#N/A	#N/A	#N/A	#N/A	#N/A	#N/A	#N/A	#N/A	#N/A	#N/A	#N/A	14	ENSG00000115548	KDM3A	protein_coding	lysine demethylase 3A [Source:HGNC Symbol;Acc:HGNC:20815]
SERPINE3	#N/A	#N/A	#N/A	#N/A	#N/A	#N/A	#N/A	#N/A	#N/A	#N/A	#N/A	#N/A	#N/A	#N/A	#N/A	#N/A	#N/A	#N/A	#N/A	#N/A	#N/A	#N/A	#N/A	#N/A	#N/A	#N/A	#N/A	#N/A	#N/A	#N/A	#N/A	#N/A	#N/A	#N/A	0.191751	#N/A	0.154467	0.137835	0.196366	0.177907	1.2275	0.167061	1.58767	0.176385	0.167	#N/A	0.189734	0.205764	#N/A	0.159626	0.17071	#N/A	#N/A	#N/A	#N/A	#N/A	#N/A	#N/A	#N/A	#N/A	#N/A	#N/A	#N/A	14	ENSG00000253309	SERPINE3	protein_coding	serpin family E member 3 [Source:HGNC Symbol;Acc:HGNC:24774]
LINC02976	#N/A	#N/A	#N/A	#N/A	#N/A	#N/A	#N/A	#N/A	#N/A	#N/A	#N/A	#N/A	#N/A	#N/A	#N/A	#N/A	#N/A	#N/A	#N/A	#N/A	#N/A	#N/A	#N/A	#N/A	#N/A	#N/A	#N/A	#N/A	#N/A	#N/A	#N/A	#N/A	#N/A	#N/A	1.74844	#N/A	#N/A	1.36403	2.19211	2.37122	2.48609	0.735764	1.90785	0.961762	0.513168	0.148492	1.72224	1.53185	#N/A	1.30779	1.76882	#N/A	#N/A	#N/A	#N/A	#N/A	#N/A	#N/A	#N/A	#N/A	#N/A	#N/A	#N/A	14	ENSG00000231113	LINC02976	lncRNA	long intergenic non-protein coding RNA 2976 [Source:HGNC Symbol;Acc:HGNC:56026]
SOCS2-AS1	#N/A	#N/A	#N/A	#N/A	#N/A	#N/A	#N/A	#N/A	#N/A	#N/A	#N/A	#N/A	#N/A	#N/A	#N/A	#N/A	#N/A	#N/A	#N/A	#N/A	#N/A	#N/A	#N/A	#N/A	#N/A	#N/A	#N/A	#N/A	#N/A	#N/A	#N/A	#N/A	#N/A	#N/A	0.234399	#N/A	0.0869843	0.128792	0.133451	0.115754	0.455927	0.116294	0.201874	0.109278	0.168313	#N/A	0.309334	0.145996	#N/A	0.162757	0.10901	#N/A	#N/A	#N/A	#N/A	#N/A	#N/A	#N/A	#N/A	#N/A	#N/A	#N/A	#N/A	14	ENSG00000246985	SOCS2-AS1	lncRNA	SOCS2 antisense RNA 1 [Source:HGNC Symbol;Acc:HGNC:27054]
ZNF766	#N/A	#N/A	#N/A	#N/A	#N/A	#N/A	#N/A	#N/A	#N/A	#N/A	#N/A	#N/A	#N/A	#N/A	#N/A	#N/A	#N/A	#N/A	#N/A	#N/A	#N/A	#N/A	#N/A	#N/A	#N/A	#N/A	#N/A	#N/A	#N/A	#N/A	#N/A	#N/A	#N/A	#N/A	1.06949	#N/A	1.35026	1.0094	1.18905	0.990599	0.904956	#N/A	1.02543	1.11667	0.902331	1.01318	1.01832	0.904135	#N/A	1.19852	0.827232	#N/A	#N/A	#N/A	#N/A	#N/A	#N/A	#N/A	#N/A	#N/A	#N/A	#N/A	#N/A	14	ENSG00000196214	ZNF766	protein_coding	zinc finger protein 766 [Source:HGNC Symbol;Acc:HGNC:28063]
MYO1F	#N/A	#N/A	#N/A	#N/A	#N/A	#N/A	#N/A	#N/A	#N/A	#N/A	#N/A	#N/A	#N/A	#N/A	#N/A	#N/A	#N/A	#N/A	#N/A	#N/A	#N/A	#N/A	#N/A	#N/A	#N/A	#N/A	#N/A	#N/A	#N/A	#N/A	#N/A	#N/A	#N/A	#N/A	0.123519	#N/A	0.162259	0.179147	0.587023	0.236175	2.02895	0.13351	1.20549	0.137818	0.0635868	#N/A	0.834063	0.212129	#N/A	0.210471	0.249606	#N/A	#N/A	#N/A	#N/A	#N/A	#N/A	#N/A	#N/A	#N/A	#N/A	#N/A	#N/A	14	ENSG00000142347	MYO1F	protein_coding	myosin IF [Source:HGNC Symbol;Acc:HGNC:7600]
WFS1	#N/A	#N/A	#N/A	#N/A	#N/A	#N/A	#N/A	#N/A	#N/A	#N/A	#N/A	#N/A	#N/A	#N/A	#N/A	#N/A	#N/A	#N/A	#N/A	#N/A	#N/A	#N/A	#N/A	#N/A	#N/A	#N/A	#N/A	#N/A	#N/A	#N/A	#N/A	#N/A	#N/A	#N/A	2.19186	#N/A	2.26626	2.08968	2.41454	2.65072	2.37836	0.756858	2.92092	1.72269	0.616199	#N/A	2.26677	1.81562	#N/A	2.09824	1.54216	#N/A	#N/A	#N/A	#N/A	#N/A	#N/A	#N/A	#N/A	#N/A	#N/A	#N/A	#N/A	14	ENSG00000109501	WFS1	protein_coding	wolframin ER transmembrane glycoprotein [Source:HGNC Symbol;Acc:HGNC:12762]
NIPAL3	#N/A	#N/A	#N/A	#N/A	#N/A	#N/A	#N/A	#N/A	#N/A	#N/A	#N/A	#N/A	#N/A	#N/A	#N/A	#N/A	#N/A	#N/A	#N/A	#N/A	#N/A	#N/A	#N/A	#N/A	#N/A	#N/A	#N/A	#N/A	#N/A	#N/A	#N/A	#N/A	#N/A	#N/A	1.162	0.150831	1.37651	1.32033	2.52902	1.64356	#N/A	#N/A	2.31588	1.5258	1.08278	0.431332	1.40718	1.16236	#N/A	2.20497	1.84609	#N/A	#N/A	#N/A	#N/A	#N/A	#N/A	#N/A	#N/A	#N/A	#N/A	#N/A	#N/A	14	ENSG00000001461	NIPAL3	protein_coding	NIPA like domain containing 3 [Source:HGNC Symbol;Acc:HGNC:25233]
LHCGR	#N/A	#N/A	#N/A	#N/A	#N/A	#N/A	#N/A	#N/A	#N/A	#N/A	#N/A	#N/A	#N/A	#N/A	#N/A	#N/A	#N/A	#N/A	#N/A	#N/A	#N/A	#N/A	#N/A	#N/A	#N/A	#N/A	#N/A	#N/A	#N/A	#N/A	#N/A	#N/A	#N/A	#N/A	0.166337	#N/A	0.115585	0.18045	0.140882	0.160109	0.755384	0.168811	0.470426	0.149998	0.142149	#N/A	0.117467	0.182982	#N/A	0.106176	0.192241	#N/A	#N/A	#N/A	#N/A	#N/A	#N/A	#N/A	#N/A	#N/A	#N/A	#N/A	#N/A	14	ENSG00000138039	LHCGR	protein_coding	luteinizing hormone/choriogonadotropin receptor [Source:HGNC Symbol;Acc:HGNC:6585]
CD40	#N/A	#N/A	#N/A	#N/A	#N/A	#N/A	#N/A	#N/A	#N/A	#N/A	#N/A	#N/A	#N/A	#N/A	#N/A	#N/A	#N/A	#N/A	#N/A	#N/A	#N/A	#N/A	#N/A	#N/A	#N/A	#N/A	#N/A	#N/A	#N/A	#N/A	#N/A	#N/A	#N/A	#N/A	#N/A	#N/A	1.69099	1.29343	1.84175	1.78629	0.982048	0.926312	1.55173	1.41954	1.19644	#N/A	1.39982	1.48089	0.357002	1.67271	1.42996	#N/A	#N/A	#N/A	#N/A	#N/A	#N/A	#N/A	#N/A	#N/A	#N/A	#N/A	#N/A	14	ENSG00000101017	CD40	protein_coding	CD40 molecule [Source:HGNC Symbol;Acc:HGNC:11919]
BIRC3	#N/A	#N/A	#N/A	#N/A	#N/A	#N/A	#N/A	#N/A	#N/A	#N/A	#N/A	#N/A	#N/A	#N/A	#N/A	#N/A	#N/A	#N/A	#N/A	#N/A	#N/A	#N/A	#N/A	#N/A	#N/A	#N/A	#N/A	#N/A	#N/A	#N/A	#N/A	#N/A	#N/A	#N/A	0.194812	0.0694241	0.239761	0.163879	0.224203	0.351122	1.04167	0.175802	0.824783	#N/A	0.112816	0.114213	0.581612	0.340523	#N/A	#N/A	0.231536	#N/A	#N/A	#N/A	#N/A	#N/A	#N/A	#N/A	#N/A	#N/A	#N/A	#N/A	#N/A	14	ENSG00000023445	BIRC3	protein_coding	baculoviral IAP repeat containing 3 [Source:HGNC Symbol;Acc:HGNC:591]
CBFB	#N/A	#N/A	#N/A	#N/A	#N/A	#N/A	#N/A	#N/A	#N/A	#N/A	#N/A	#N/A	#N/A	#N/A	#N/A	#N/A	#N/A	#N/A	#N/A	#N/A	#N/A	#N/A	#N/A	#N/A	#N/A	#N/A	#N/A	#N/A	#N/A	#N/A	#N/A	#N/A	#N/A	#N/A	0.738653	#N/A	0.64092	0.67769	0.700474	0.57571	0.601068	0.739408	0.719273	0.613331	0.767289	#N/A	0.645844	0.606854	0.94925	0.597873	#N/A	#N/A	#N/A	#N/A	#N/A	#N/A	#N/A	#N/A	#N/A	#N/A	#N/A	#N/A	#N/A	14	ENSG00000067955	CBFB	protein_coding	core-binding factor subunit beta [Source:HGNC Symbol;Acc:HGNC:1539]
CLEC10A	#N/A	#N/A	#N/A	#N/A	#N/A	#N/A	#N/A	#N/A	#N/A	#N/A	#N/A	#N/A	#N/A	#N/A	#N/A	#N/A	#N/A	#N/A	#N/A	#N/A	#N/A	#N/A	#N/A	#N/A	#N/A	#N/A	#N/A	#N/A	#N/A	#N/A	#N/A	#N/A	#N/A	#N/A	0.159879	#N/A	0.112027	0.163345	0.160326	0.130972	0.189524	0.14089	0.151747	0.102907	#N/A	0.088805	0.163192	0.159703	#N/A	0.119748	0.167475	#N/A	#N/A	#N/A	#N/A	#N/A	#N/A	#N/A	#N/A	#N/A	#N/A	#N/A	#N/A	14	ENSG00000132514	CLEC10A	protein_coding	C-type lectin domain containing 10A [Source:HGNC Symbol;Acc:HGNC:16916]
CDH23	#N/A	#N/A	#N/A	#N/A	#N/A	#N/A	#N/A	#N/A	#N/A	#N/A	#N/A	#N/A	#N/A	#N/A	#N/A	#N/A	#N/A	#N/A	#N/A	#N/A	#N/A	#N/A	#N/A	#N/A	#N/A	#N/A	#N/A	#N/A	#N/A	#N/A	#N/A	#N/A	#N/A	#N/A	2.62852	#N/A	1.61402	2.61864	1.5644	2.21974	3.07063	2.88995	1.98405	1.79326	2.07564	1.57427	1.25434	2.28114	#N/A	#N/A	2.43829	#N/A	#N/A	#N/A	#N/A	#N/A	#N/A	#N/A	#N/A	#N/A	#N/A	#N/A	#N/A	14	ENSG00000107736	CDH23	protein_coding	cadherin related 23 [Source:HGNC Symbol;Acc:HGNC:13733]
RAP1GAP2	#N/A	#N/A	#N/A	#N/A	#N/A	#N/A	#N/A	#N/A	#N/A	#N/A	#N/A	#N/A	#N/A	#N/A	#N/A	#N/A	#N/A	#N/A	#N/A	#N/A	#N/A	#N/A	#N/A	#N/A	#N/A	#N/A	#N/A	#N/A	#N/A	#N/A	#N/A	#N/A	#N/A	#N/A	2.46222	0.256016	#N/A	2.57921	1.54714	1.56198	2.65942	1.99793	1.49272	1.52771	1.49423	#N/A	1.61161	2.19162	#N/A	1.32003	1.67775	#N/A	#N/A	#N/A	#N/A	#N/A	#N/A	#N/A	#N/A	#N/A	#N/A	#N/A	#N/A	14	ENSG00000132359	RAP1GAP2	protein_coding	RAP1 GTPase activating protein 2 [Source:HGNC Symbol;Acc:HGNC:29176]
GDPD3	#N/A	#N/A	#N/A	#N/A	#N/A	#N/A	#N/A	#N/A	#N/A	#N/A	#N/A	#N/A	#N/A	#N/A	#N/A	#N/A	#N/A	#N/A	#N/A	#N/A	#N/A	#N/A	#N/A	#N/A	#N/A	#N/A	#N/A	#N/A	#N/A	#N/A	#N/A	#N/A	#N/A	#N/A	2.40809	#N/A	2.45084	2.03351	2.01406	2.08536	2.48073	1.29841	2.07799	1.57295	#N/A	#N/A	2.32173	1.97791	#N/A	2.01644	2.53158	#N/A	#N/A	#N/A	#N/A	#N/A	#N/A	#N/A	#N/A	#N/A	#N/A	#N/A	0.16785	14	ENSG00000102886	GDPD3	protein_coding	glycerophosphodiester phosphodiesterase domain containing 3 [Source:HGNC Symbol;Acc:HGNC:28638]
GNAQ	#N/A	#N/A	#N/A	#N/A	#N/A	#N/A	#N/A	#N/A	#N/A	#N/A	#N/A	#N/A	#N/A	#N/A	#N/A	#N/A	#N/A	#N/A	#N/A	#N/A	#N/A	#N/A	#N/A	#N/A	#N/A	#N/A	#N/A	#N/A	#N/A	#N/A	#N/A	#N/A	#N/A	#N/A	1.03445	#N/A	0.33726	0.710093	0.533776	0.571073	0.49041	0.571694	0.330109	0.763591	0.557951	#N/A	#N/A	0.34632	0.604254	#N/A	0.470788	#N/A	#N/A	#N/A	#N/A	#N/A	#N/A	#N/A	#N/A	#N/A	#N/A	#N/A	1.20666	14	ENSG00000156052	GNAQ	protein_coding	G protein subunit alpha q [Source:HGNC Symbol;Acc:HGNC:4390]
CD163L1	#N/A	#N/A	#N/A	#N/A	#N/A	#N/A	#N/A	#N/A	#N/A	#N/A	#N/A	#N/A	#N/A	#N/A	#N/A	#N/A	#N/A	#N/A	#N/A	#N/A	#N/A	#N/A	#N/A	#N/A	#N/A	#N/A	#N/A	#N/A	#N/A	#N/A	#N/A	#N/A	#N/A	#N/A	0.0965034	#N/A	0.0456304	0.130292	0.0696991	0.0666102	0.139079	0.0942557	0.124677	0.0636718	0.0752599	#N/A	0.0705029	0.0646534	#N/A	0.0530418	0.0566547	#N/A	#N/A	#N/A	#N/A	#N/A	#N/A	#N/A	#N/A	#N/A	#N/A	#N/A	#N/A	14	ENSG00000177675	CD163L1	protein_coding	CD163 molecule like 1 [Source:HGNC Symbol;Acc:HGNC:30375]
HLA-DPB1#223865	#N/A	#N/A	#N/A	#N/A	#N/A	#N/A	#N/A	#N/A	#N/A	#N/A	#N/A	#N/A	#N/A	#N/A	#N/A	#N/A	#N/A	#N/A	#N/A	#N/A	#N/A	#N/A	#N/A	#N/A	#N/A	#N/A	#N/A	#N/A	#N/A	#N/A	#N/A	#N/A	#N/A	#N/A	0.132462	#N/A	0.107784	0.135267	0.0956147	0.114218	0.157126	0.117781	0.154731	0.12226	0.103646	#N/A	0.119814	0.132478	#N/A	0.114725	0.139385	#N/A	#N/A	#N/A	#N/A	#N/A	#N/A	#N/A	#N/A	#N/A	#N/A	#N/A	#N/A	14	ENSG00000223865	HLA-DPB1	protein_coding	major histocompatibility complex, class II, DP beta 1 [Source:HGNC Symbol;Acc:HGNC:4940]
CDKN1B	#N/A	#N/A	#N/A	#N/A	#N/A	#N/A	#N/A	#N/A	#N/A	#N/A	#N/A	#N/A	#N/A	#N/A	#N/A	#N/A	#N/A	#N/A	#N/A	#N/A	#N/A	#N/A	#N/A	#N/A	#N/A	#N/A	#N/A	#N/A	#N/A	#N/A	#N/A	#N/A	#N/A	#N/A	0.125077	#N/A	0.110487	0.189225	0.172098	0.18558	1.76758	0.145992	1.28105	0.108631	0.125176	#N/A	0.679131	0.313047	#N/A	0.152109	0.178608	#N/A	#N/A	#N/A	#N/A	#N/A	#N/A	#N/A	#N/A	#N/A	#N/A	#N/A	#N/A	14	ENSG00000111276	CDKN1B	protein_coding	cyclin dependent kinase inhibitor 1B [Source:HGNC Symbol;Acc:HGNC:1785]
LYL1	#N/A	#N/A	#N/A	#N/A	#N/A	#N/A	#N/A	#N/A	#N/A	#N/A	#N/A	#N/A	#N/A	#N/A	#N/A	#N/A	#N/A	#N/A	#N/A	#N/A	#N/A	#N/A	#N/A	#N/A	#N/A	#N/A	#N/A	#N/A	#N/A	#N/A	#N/A	#N/A	#N/A	#N/A	0.13617	#N/A	0.136666	0.159757	0.131089	0.14	0.156107	0.137635	0.151453	0.144211	0.137063	#N/A	0.145175	0.155603	#N/A	0.121715	0.163652	#N/A	#N/A	#N/A	#N/A	#N/A	#N/A	#N/A	#N/A	#N/A	#N/A	#N/A	#N/A	14	ENSG00000104903	LYL1	protein_coding	LYL1 basic helix-loop-helix family member [Source:HGNC Symbol;Acc:HGNC:6734]
NPY1R	#N/A	#N/A	#N/A	#N/A	#N/A	#N/A	#N/A	#N/A	#N/A	#N/A	#N/A	#N/A	#N/A	#N/A	#N/A	#N/A	#N/A	#N/A	#N/A	#N/A	#N/A	#N/A	#N/A	#N/A	#N/A	#N/A	#N/A	#N/A	#N/A	#N/A	#N/A	#N/A	#N/A	#N/A	0.0883307	#N/A	0.058133	0.130723	0.111246	0.074844	0.12039	0.118127	0.117525	0.122311	0.116968	#N/A	0.0926404	0.133204	#N/A	0.0777906	0.139142	#N/A	#N/A	#N/A	#N/A	#N/A	#N/A	#N/A	#N/A	#N/A	#N/A	#N/A	#N/A	14	ENSG00000164128	NPY1R	protein_coding	neuropeptide Y receptor Y1 [Source:HGNC Symbol;Acc:HGNC:7956]
SLC9C1#172139	#N/A	#N/A	#N/A	#N/A	#N/A	#N/A	#N/A	#N/A	#N/A	#N/A	#N/A	#N/A	#N/A	#N/A	#N/A	#N/A	#N/A	#N/A	#N/A	#N/A	#N/A	#N/A	#N/A	#N/A	#N/A	#N/A	#N/A	#N/A	#N/A	#N/A	#N/A	#N/A	#N/A	#N/A	0.150571	#N/A	0.52442	0.304932	1.17054	0.581908	3.40101	0.184556	2.58668	0.269978	0.117589	#N/A	1.05732	1.40843	#N/A	0.457644	0.613278	#N/A	#N/A	#N/A	#N/A	#N/A	#N/A	#N/A	#N/A	#N/A	#N/A	#N/A	#N/A	14	ENSG00000172139	SLC9C1	protein_coding	solute carrier family 9 member C1 [Source:HGNC Symbol;Acc:HGNC:31401]
F11R	#N/A	#N/A	#N/A	#N/A	#N/A	#N/A	#N/A	#N/A	#N/A	#N/A	#N/A	#N/A	#N/A	#N/A	#N/A	#N/A	#N/A	#N/A	#N/A	#N/A	#N/A	#N/A	#N/A	#N/A	#N/A	#N/A	#N/A	#N/A	#N/A	#N/A	#N/A	#N/A	#N/A	#N/A	0.0912042	#N/A	0.0842893	0.0534146	0.0297133	0.115762	0.149469	#N/A	0.0932853	0.100119	0.0468302	0.0760229	0.0268515	0.0806685	#N/A	0.0232671	0.0665461	#N/A	#N/A	#N/A	#N/A	#N/A	#N/A	#N/A	#N/A	#N/A	#N/A	#N/A	#N/A	14	ENSG00000158769	F11R	protein_coding	F11 receptor [Source:HGNC Symbol;Acc:HGNC:14685]
CYP4F12	#N/A	#N/A	#N/A	#N/A	#N/A	#N/A	#N/A	#N/A	#N/A	#N/A	#N/A	#N/A	#N/A	#N/A	#N/A	#N/A	#N/A	#N/A	#N/A	#N/A	#N/A	#N/A	#N/A	#N/A	#N/A	#N/A	#N/A	#N/A	#N/A	#N/A	#N/A	#N/A	#N/A	#N/A	0.189469	#N/A	0.181635	0.221386	0.207154	0.186342	0.254161	0.185027	0.229741	0.18254	0.155963	#N/A	0.212545	0.218706	#N/A	0.22326	0.205178	#N/A	#N/A	#N/A	#N/A	#N/A	#N/A	#N/A	#N/A	#N/A	#N/A	#N/A	#N/A	14	ENSG00000186204	CYP4F12	protein_coding	cytochrome P450 family 4 subfamily F member 12 [Source:HGNC Symbol;Acc:HGNC:18857]
GLUD1	#N/A	#N/A	#N/A	#N/A	#N/A	#N/A	#N/A	#N/A	#N/A	#N/A	#N/A	#N/A	#N/A	#N/A	#N/A	#N/A	#N/A	#N/A	#N/A	#N/A	#N/A	#N/A	#N/A	#N/A	#N/A	#N/A	#N/A	#N/A	#N/A	#N/A	#N/A	#N/A	#N/A	#N/A	0.844146	#N/A	1.08584	0.988132	1.02037	0.757075	0.733288	0.873503	0.689046	0.806644	0.696499	0.902646	0.568796	0.754504	#N/A	#N/A	0.763065	#N/A	#N/A	#N/A	#N/A	#N/A	#N/A	#N/A	#N/A	#N/A	#N/A	#N/A	#N/A	14	ENSG00000148672	GLUD1	protein_coding	glutamate dehydrogenase 1 [Source:HGNC Symbol;Acc:HGNC:4335]
ATP1B2	#N/A	#N/A	#N/A	#N/A	#N/A	#N/A	#N/A	#N/A	#N/A	#N/A	#N/A	#N/A	#N/A	#N/A	#N/A	#N/A	#N/A	#N/A	#N/A	#N/A	#N/A	#N/A	#N/A	#N/A	#N/A	#N/A	#N/A	#N/A	#N/A	#N/A	#N/A	#N/A	#N/A	#N/A	0.130302	#N/A	0.129712	0.13425	0.112862	0.113188	0.134115	0.10858	0.142045	0.118814	0.113103	#N/A	0.124587	0.130616	#N/A	0.111429	0.136912	#N/A	#N/A	#N/A	#N/A	#N/A	#N/A	#N/A	#N/A	#N/A	#N/A	#N/A	#N/A	14	ENSG00000129244	ATP1B2	protein_coding	ATPase Na+/K+ transporting subunit beta 2 [Source:HGNC Symbol;Acc:HGNC:805]
CAVIN2	#N/A	#N/A	#N/A	#N/A	#N/A	#N/A	#N/A	#N/A	#N/A	#N/A	#N/A	#N/A	#N/A	#N/A	#N/A	#N/A	#N/A	#N/A	#N/A	#N/A	#N/A	#N/A	#N/A	#N/A	#N/A	#N/A	#N/A	#N/A	#N/A	#N/A	#N/A	#N/A	#N/A	#N/A	0.161156	#N/A	0.154323	0.164191	0.139031	0.157916	0.191072	0.142513	0.186029	0.148924	0.141144	#N/A	0.17021	0.16032	#N/A	0.162804	0.167991	#N/A	#N/A	#N/A	#N/A	#N/A	#N/A	#N/A	#N/A	#N/A	#N/A	#N/A	#N/A	14	ENSG00000168497	CAVIN2	protein_coding	caveolae associated protein 2 [Source:HGNC Symbol;Acc:HGNC:10690]
#267986	#N/A	#N/A	#N/A	#N/A	#N/A	#N/A	#N/A	#N/A	#N/A	#N/A	#N/A	#N/A	#N/A	#N/A	#N/A	#N/A	#N/A	#N/A	#N/A	#N/A	#N/A	#N/A	#N/A	#N/A	#N/A	#N/A	#N/A	#N/A	#N/A	#N/A	#N/A	#N/A	#N/A	#N/A	0.183999	#N/A	0.1413	0.192674	0.197229	0.190109	0.251686	0.149417	0.185068	0.1584	0.147146	#N/A	0.206175	0.187089	#N/A	0.168639	0.194832	#N/A	#N/A	#N/A	#N/A	#N/A	#N/A	#N/A	#N/A	#N/A	#N/A	#N/A	#N/A	14	ENSG00000267986		lncRNA	novel transcript, antisense to ADAMTS10
AGAP3	#N/A	#N/A	#N/A	#N/A	#N/A	#N/A	#N/A	#N/A	#N/A	#N/A	#N/A	#N/A	#N/A	#N/A	#N/A	#N/A	#N/A	#N/A	#N/A	#N/A	#N/A	#N/A	#N/A	#N/A	#N/A	#N/A	#N/A	#N/A	#N/A	#N/A	#N/A	#N/A	#N/A	#N/A	1.01528	#N/A	1.05938	1.07615	0.985906	0.835392	0.976028	0.644537	0.820781	0.74082	0.707419	#N/A	0.817061	0.865609	#N/A	0.79493	0.998462	#N/A	#N/A	#N/A	#N/A	#N/A	#N/A	#N/A	#N/A	#N/A	#N/A	#N/A	#N/A	14	ENSG00000133612	AGAP3	protein_coding	ArfGAP with GTPase domain, ankyrin repeat and PH domain 3 [Source:HGNC Symbol;Acc:HGNC:16923]
#251076	#N/A	#N/A	#N/A	#N/A	#N/A	#N/A	#N/A	#N/A	#N/A	#N/A	#N/A	#N/A	#N/A	#N/A	#N/A	#N/A	#N/A	#N/A	#N/A	#N/A	#N/A	#N/A	#N/A	#N/A	#N/A	#N/A	#N/A	#N/A	#N/A	#N/A	#N/A	#N/A	#N/A	#N/A	0.132547	#N/A	0.0952159	0.145088	0.102484	0.155817	0.3823	0.124006	0.767824	#N/A	0.0969324	0.0958734	0.146133	0.141377	#N/A	0.122858	0.126062	#N/A	#N/A	#N/A	#N/A	#N/A	#N/A	#N/A	#N/A	#N/A	#N/A	#N/A	#N/A	14	ENSG00000251076		lncRNA	novel transcript
C20orf27	#N/A	#N/A	#N/A	#N/A	#N/A	#N/A	#N/A	#N/A	#N/A	#N/A	#N/A	#N/A	#N/A	#N/A	#N/A	#N/A	#N/A	#N/A	#N/A	#N/A	#N/A	#N/A	#N/A	#N/A	#N/A	#N/A	#N/A	#N/A	#N/A	#N/A	#N/A	#N/A	#N/A	#N/A	0.13141	#N/A	0.113323	0.13414	0.112337	0.0936542	0.149534	0.116547	0.139301	0.12088	#N/A	0.0720246	0.117678	0.085897	#N/A	0.117281	0.121022	#N/A	#N/A	#N/A	#N/A	#N/A	#N/A	#N/A	#N/A	#N/A	#N/A	#N/A	#N/A	14	ENSG00000101220	C20orf27	protein_coding	chromosome 20 open reading frame 27 [Source:HGNC Symbol;Acc:HGNC:15873]
ATP6AP2	#N/A	#N/A	#N/A	#N/A	#N/A	#N/A	#N/A	#N/A	#N/A	#N/A	#N/A	#N/A	#N/A	#N/A	#N/A	#N/A	#N/A	#N/A	#N/A	#N/A	#N/A	#N/A	#N/A	#N/A	#N/A	#N/A	#N/A	#N/A	#N/A	#N/A	#N/A	#N/A	#N/A	#N/A	0.798033	#N/A	1.16228	1.12777	1.26886	1.00662	0.749092	0.761325	0.748821	0.772833	0.681994	#N/A	0.839586	0.759286	#N/A	0.814502	0.780895	#N/A	#N/A	#N/A	#N/A	#N/A	#N/A	#N/A	#N/A	#N/A	#N/A	#N/A	#N/A	14	ENSG00000182220	ATP6AP2	protein_coding	ATPase H+ transporting accessory protein 2 [Source:HGNC Symbol;Acc:HGNC:18305]
EZR	#N/A	#N/A	#N/A	#N/A	#N/A	#N/A	#N/A	#N/A	#N/A	#N/A	#N/A	#N/A	#N/A	#N/A	#N/A	#N/A	#N/A	#N/A	#N/A	#N/A	#N/A	#N/A	#N/A	#N/A	#N/A	#N/A	#N/A	#N/A	#N/A	#N/A	#N/A	#N/A	#N/A	#N/A	2.12224	#N/A	1.79834	1.89686	1.85092	2.22633	1.73608	1.07765	1.43687	1.16901	0.926464	#N/A	0.913966	1.66387	#N/A	0.97507	1.81814	#N/A	#N/A	#N/A	#N/A	#N/A	#N/A	#N/A	#N/A	#N/A	#N/A	#N/A	#N/A	14	ENSG00000092820	EZR	protein_coding	ezrin [Source:HGNC Symbol;Acc:HGNC:12691]
PERP	#N/A	#N/A	#N/A	#N/A	#N/A	#N/A	#N/A	#N/A	#N/A	#N/A	#N/A	#N/A	#N/A	#N/A	#N/A	#N/A	#N/A	#N/A	#N/A	#N/A	#N/A	#N/A	#N/A	#N/A	#N/A	#N/A	#N/A	#N/A	#N/A	#N/A	#N/A	#N/A	#N/A	#N/A	0.0902122	#N/A	0.0835179	0.0925063	0.0785325	0.104267	0.0981881	0.0901798	0.108852	0.0722998	0.0879941	#N/A	0.0851764	0.102562	#N/A	0.104442	0.0944703	#N/A	#N/A	#N/A	#N/A	#N/A	#N/A	#N/A	#N/A	#N/A	#N/A	#N/A	#N/A	14	ENSG00000112378	PERP	protein_coding	p53 apoptosis effector related to PMP22 [Source:HGNC Symbol;Acc:HGNC:17637]
WASHC2C	#N/A	#N/A	#N/A	#N/A	#N/A	#N/A	#N/A	#N/A	#N/A	#N/A	#N/A	#N/A	#N/A	#N/A	#N/A	#N/A	#N/A	#N/A	#N/A	#N/A	#N/A	#N/A	#N/A	#N/A	#N/A	#N/A	#N/A	#N/A	#N/A	#N/A	#N/A	#N/A	#N/A	#N/A	0.807868	#N/A	0.990738	0.794458	0.984408	0.765607	0.721408	0.726175	0.860853	0.747501	#N/A	#N/A	0.750287	0.72333	1.09944	0.800893	0.704001	#N/A	#N/A	#N/A	#N/A	#N/A	#N/A	#N/A	#N/A	#N/A	#N/A	#N/A	#N/A	14	ENSG00000172661	WASHC2C	protein_coding	WASH complex subunit 2C [Source:HGNC Symbol;Acc:HGNC:23414]
#226797	#N/A	#N/A	#N/A	#N/A	#N/A	#N/A	#N/A	#N/A	#N/A	#N/A	#N/A	#N/A	#N/A	#N/A	#N/A	#N/A	#N/A	#N/A	#N/A	#N/A	#N/A	#N/A	#N/A	#N/A	#N/A	#N/A	#N/A	#N/A	#N/A	#N/A	#N/A	#N/A	#N/A	#N/A	0.0684306	#N/A	0.119381	0.0597129	0.0943131	0.112115	0.220335	#N/A	0.0926496	0.0728046	0.0915497	0.0753255	0.129957	0.0313787	#N/A	0.105398	0.115495	#N/A	#N/A	#N/A	#N/A	#N/A	#N/A	#N/A	#N/A	#N/A	#N/A	#N/A	#N/A	14	ENSG00000226797		lncRNA	novel transcript, antisense to TANC2
#260244	#N/A	#N/A	#N/A	#N/A	#N/A	#N/A	#N/A	#N/A	#N/A	#N/A	#N/A	#N/A	#N/A	#N/A	#N/A	#N/A	#N/A	#N/A	#N/A	#N/A	#N/A	#N/A	#N/A	#N/A	#N/A	#N/A	#N/A	#N/A	#N/A	#N/A	#N/A	#N/A	#N/A	#N/A	0.132049	#N/A	0.106294	0.135686	0.126773	0.133296	0.158687	0.115066	0.154081	0.120638	0.114375	#N/A	0.14073	0.131485	#N/A	0.133499	0.139037	#N/A	#N/A	#N/A	#N/A	#N/A	#N/A	#N/A	#N/A	#N/A	#N/A	#N/A	#N/A	14	ENSG00000260244		lncRNA	novel transcript, overlapping GUCY1A3
LINC01238#237940	#N/A	#N/A	#N/A	#N/A	#N/A	#N/A	#N/A	#N/A	#N/A	#N/A	#N/A	#N/A	#N/A	#N/A	#N/A	#N/A	#N/A	#N/A	#N/A	#N/A	#N/A	#N/A	#N/A	#N/A	#N/A	#N/A	#N/A	#N/A	#N/A	#N/A	#N/A	#N/A	#N/A	#N/A	0.0367728	#N/A	0.0541829	0.0406227	0.0767406	0.0691334	0.0664582	#N/A	0.0868991	0.0654864	0.0606338	#N/A	0.0787097	0.0732284	#N/A	0.0288274	0.0497949	0.0674352	#N/A	#N/A	#N/A	#N/A	#N/A	#N/A	#N/A	#N/A	#N/A	#N/A	#N/A	14	ENSG00000237940	LINC01238	lncRNA	long intergenic non-protein coding RNA 1238 [Source:HGNC Symbol;Acc:HGNC:49795]
ANO3	#N/A	#N/A	#N/A	#N/A	#N/A	#N/A	#N/A	#N/A	#N/A	#N/A	#N/A	#N/A	#N/A	#N/A	#N/A	#N/A	#N/A	#N/A	#N/A	#N/A	#N/A	#N/A	#N/A	#N/A	#N/A	#N/A	#N/A	#N/A	#N/A	#N/A	#N/A	#N/A	#N/A	#N/A	0.386208	#N/A	#N/A	0.22435	0.573137	0.270668	3.03102	0.194559	1.89396	0.104164	0.141985	0.130725	0.827766	0.332908	#N/A	0.282174	0.267561	#N/A	#N/A	#N/A	#N/A	#N/A	#N/A	#N/A	#N/A	#N/A	#N/A	#N/A	#N/A	14	ENSG00000134343	ANO3	protein_coding	anoctamin 3 [Source:HGNC Symbol;Acc:HGNC:14004]
IFITM1	#N/A	#N/A	#N/A	#N/A	#N/A	#N/A	#N/A	#N/A	#N/A	#N/A	#N/A	#N/A	#N/A	#N/A	#N/A	#N/A	#N/A	#N/A	#N/A	#N/A	#N/A	#N/A	#N/A	#N/A	#N/A	#N/A	#N/A	#N/A	#N/A	#N/A	#N/A	#N/A	#N/A	#N/A	0.132276	#N/A	0.128922	0.135937	0.113603	0.115965	0.160129	0.116839	0.153735	0.101514	0.114282	#N/A	0.14123	0.131477	#N/A	0.11441	0.138192	#N/A	#N/A	#N/A	#N/A	#N/A	#N/A	#N/A	#N/A	#N/A	#N/A	#N/A	#N/A	14	ENSG00000185885	IFITM1	protein_coding	interferon induced transmembrane protein 1 [Source:HGNC Symbol;Acc:HGNC:5412]
HECA	#N/A	#N/A	#N/A	#N/A	#N/A	#N/A	#N/A	#N/A	#N/A	#N/A	#N/A	#N/A	#N/A	#N/A	#N/A	#N/A	#N/A	#N/A	#N/A	#N/A	#N/A	#N/A	#N/A	#N/A	#N/A	#N/A	#N/A	#N/A	#N/A	#N/A	#N/A	#N/A	#N/A	#N/A	0.897609	#N/A	1.11629	0.776876	0.86312	1.03753	0.832772	1.08629	0.602259	0.657082	0.671556	#N/A	0.588866	0.686196	#N/A	0.578245	0.897549	#N/A	#N/A	#N/A	#N/A	#N/A	#N/A	#N/A	#N/A	#N/A	#N/A	#N/A	#N/A	14	ENSG00000112406	HECA	protein_coding	hdc homolog, cell cycle regulator [Source:HGNC Symbol;Acc:HGNC:21041]
BAALC	#N/A	#N/A	#N/A	#N/A	#N/A	#N/A	#N/A	#N/A	#N/A	#N/A	#N/A	#N/A	#N/A	#N/A	#N/A	#N/A	#N/A	#N/A	#N/A	#N/A	#N/A	#N/A	#N/A	#N/A	#N/A	#N/A	#N/A	#N/A	#N/A	#N/A	#N/A	#N/A	#N/A	#N/A	0.166406	#N/A	0.0652089	0.139882	0.0727663	0.0482776	0.304509	#N/A	0.294665	0.159197	0.143686	0.0988585	0.152219	0.156534	#N/A	0.106092	0.0865264	#N/A	#N/A	#N/A	#N/A	#N/A	#N/A	#N/A	#N/A	#N/A	#N/A	#N/A	#N/A	14	ENSG00000164929	BAALC	protein_coding	BAALC binder of MAP3K1 and KLF4 [Source:HGNC Symbol;Acc:HGNC:14333]
KCNIP3	#N/A	#N/A	#N/A	#N/A	#N/A	#N/A	#N/A	#N/A	#N/A	#N/A	#N/A	#N/A	#N/A	#N/A	#N/A	#N/A	#N/A	#N/A	#N/A	#N/A	#N/A	#N/A	#N/A	#N/A	#N/A	#N/A	#N/A	#N/A	#N/A	#N/A	#N/A	#N/A	#N/A	#N/A	0.117196	#N/A	0.0753567	0.102112	0.0767859	0.100694	1.8392	0.119278	0.467737	#N/A	0.0874508	#N/A	0.122881	0.0953475	#N/A	0.0749278	0.131162	#N/A	#N/A	#N/A	#N/A	#N/A	#N/A	#N/A	#N/A	#N/A	#N/A	0.0859198	#N/A	14	ENSG00000115041	KCNIP3	protein_coding	potassium voltage-gated channel interacting protein 3 [Source:HGNC Symbol;Acc:HGNC:15523]
GRID2IP	#N/A	#N/A	#N/A	#N/A	#N/A	#N/A	#N/A	#N/A	#N/A	#N/A	#N/A	#N/A	#N/A	#N/A	#N/A	#N/A	#N/A	#N/A	#N/A	#N/A	#N/A	#N/A	#N/A	#N/A	#N/A	#N/A	#N/A	#N/A	#N/A	#N/A	#N/A	#N/A	#N/A	#N/A	0.665616	#N/A	0.918251	0.551256	1.20504	1.16916	2.6773	0.17518	2.11243	0.377616	#N/A	0.11253	1.60838	1.36549	#N/A	1.08175	1.21076	#N/A	#N/A	#N/A	#N/A	#N/A	#N/A	#N/A	#N/A	#N/A	#N/A	#N/A	#N/A	14	ENSG00000215045	GRID2IP	protein_coding	Grid2 interacting protein [Source:HGNC Symbol;Acc:HGNC:18464]
LINC00639	#N/A	#N/A	#N/A	#N/A	#N/A	#N/A	#N/A	#N/A	#N/A	#N/A	#N/A	#N/A	#N/A	#N/A	#N/A	#N/A	#N/A	#N/A	#N/A	#N/A	#N/A	#N/A	#N/A	#N/A	#N/A	#N/A	#N/A	#N/A	#N/A	#N/A	#N/A	#N/A	#N/A	#N/A	0.16862	#N/A	#N/A	0.151023	0.493972	0.447002	4.15085	0.150048	1.24579	0.119561	0.120749	0.112978	0.428264	0.156197	#N/A	0.218448	0.15031	#N/A	#N/A	#N/A	#N/A	#N/A	#N/A	#N/A	#N/A	#N/A	#N/A	#N/A	#N/A	14	ENSG00000259070	LINC00639	lncRNA	long intergenic non-protein coding RNA 639 [Source:HGNC Symbol;Acc:HGNC:27502]
SARM1	#N/A	#N/A	#N/A	#N/A	#N/A	#N/A	#N/A	#N/A	#N/A	#N/A	#N/A	#N/A	#N/A	#N/A	#N/A	#N/A	#N/A	#N/A	#N/A	#N/A	#N/A	#N/A	#N/A	#N/A	#N/A	#N/A	#N/A	#N/A	#N/A	#N/A	#N/A	#N/A	#N/A	#N/A	1.20231	#N/A	0.987286	1.0785	0.970643	1.03451	1.15568	1.23291	0.867588	1.01874	#N/A	#N/A	0.891823	0.879026	1.16182	0.775615	1.24764	#N/A	#N/A	#N/A	#N/A	#N/A	#N/A	#N/A	#N/A	#N/A	#N/A	#N/A	#N/A	14	ENSG00000004139	SARM1	protein_coding	sterile alpha and TIR motif containing 1 [Source:HGNC Symbol;Acc:HGNC:17074]
ENTPD4	#N/A	#N/A	#N/A	#N/A	#N/A	#N/A	#N/A	#N/A	#N/A	#N/A	#N/A	#N/A	#N/A	#N/A	#N/A	#N/A	#N/A	#N/A	#N/A	#N/A	#N/A	#N/A	#N/A	#N/A	#N/A	#N/A	#N/A	#N/A	#N/A	#N/A	#N/A	#N/A	#N/A	#N/A	0.705716	#N/A	0.804199	0.671113	0.772851	0.7697	0.723574	0.71678	0.654138	0.809537	0.630673	#N/A	0.525126	0.640328	#N/A	0.718803	0.646779	#N/A	#N/A	#N/A	#N/A	#N/A	#N/A	#N/A	#N/A	#N/A	#N/A	#N/A	#N/A	14	ENSG00000197217	ENTPD4	protein_coding	ectonucleoside triphosphate diphosphohydrolase 4 [Source:HGNC Symbol;Acc:HGNC:14573]
AVPR1A	#N/A	#N/A	#N/A	#N/A	#N/A	#N/A	#N/A	#N/A	#N/A	#N/A	#N/A	#N/A	#N/A	#N/A	#N/A	#N/A	#N/A	#N/A	#N/A	#N/A	#N/A	#N/A	#N/A	#N/A	#N/A	#N/A	#N/A	#N/A	#N/A	#N/A	#N/A	#N/A	#N/A	#N/A	0.157247	#N/A	0.157758	0.160221	0.145373	0.138974	0.156797	0.138254	0.166803	0.125992	0.138043	#N/A	0.161048	0.156008	#N/A	0.14497	0.165086	#N/A	#N/A	#N/A	#N/A	#N/A	#N/A	#N/A	#N/A	#N/A	#N/A	#N/A	#N/A	14	ENSG00000166148	AVPR1A	protein_coding	arginine vasopressin receptor 1A [Source:HGNC Symbol;Acc:HGNC:895]
EML3	#N/A	#N/A	#N/A	#N/A	#N/A	#N/A	#N/A	#N/A	#N/A	#N/A	#N/A	#N/A	#N/A	#N/A	#N/A	#N/A	#N/A	#N/A	#N/A	#N/A	#N/A	#N/A	#N/A	#N/A	#N/A	#N/A	#N/A	#N/A	#N/A	#N/A	#N/A	#N/A	#N/A	#N/A	0.11268	#N/A	0.169644	0.217446	0.176449	0.169409	1.07078	0.119924	2.34641	0.10178	0.091286	#N/A	0.364912	0.217436	#N/A	0.267531	0.343175	#N/A	#N/A	#N/A	#N/A	#N/A	#N/A	#N/A	#N/A	#N/A	#N/A	#N/A	#N/A	14	ENSG00000149499	EML3	protein_coding	EMAP like 3 [Source:HGNC Symbol;Acc:HGNC:26666]
ARPC2	#N/A	#N/A	#N/A	#N/A	#N/A	#N/A	#N/A	#N/A	#N/A	#N/A	#N/A	#N/A	#N/A	#N/A	#N/A	#N/A	#N/A	#N/A	#N/A	#N/A	#N/A	#N/A	#N/A	#N/A	#N/A	#N/A	#N/A	#N/A	#N/A	#N/A	#N/A	#N/A	#N/A	#N/A	1.66094	#N/A	1.681	1.59326	1.04288	1.51142	1.80633	1.93644	0.927116	0.876957	0.934286	#N/A	0.751253	1.07118	#N/A	0.952721	1.48471	#N/A	#N/A	#N/A	#N/A	#N/A	#N/A	#N/A	#N/A	#N/A	#N/A	#N/A	#N/A	14	ENSG00000163466	ARPC2	protein_coding	actin related protein 2/3 complex subunit 2 [Source:HGNC Symbol;Acc:HGNC:705]
STX11	#N/A	#N/A	#N/A	#N/A	#N/A	#N/A	#N/A	#N/A	#N/A	#N/A	#N/A	#N/A	#N/A	#N/A	#N/A	#N/A	#N/A	#N/A	#N/A	#N/A	#N/A	#N/A	#N/A	#N/A	#N/A	#N/A	#N/A	#N/A	#N/A	#N/A	#N/A	#N/A	#N/A	#N/A	0.158056	#N/A	0.144833	0.152788	0.076573	0.14193	0.164935	0.117729	0.0999913	0.121465	0.139529	#N/A	0.115016	0.138791	#N/A	0.138114	0.108557	#N/A	#N/A	#N/A	#N/A	#N/A	#N/A	#N/A	#N/A	#N/A	#N/A	#N/A	#N/A	14	ENSG00000135604	STX11	protein_coding	syntaxin 11 [Source:HGNC Symbol;Acc:HGNC:11429]
IMP4	#N/A	#N/A	#N/A	#N/A	#N/A	#N/A	#N/A	#N/A	#N/A	#N/A	#N/A	#N/A	#N/A	#N/A	#N/A	#N/A	#N/A	#N/A	#N/A	#N/A	#N/A	#N/A	#N/A	#N/A	#N/A	#N/A	#N/A	#N/A	#N/A	#N/A	#N/A	#N/A	#N/A	#N/A	0.0814713	#N/A	0.0953054	0.0840358	0.0625871	0.0247584	0.317039	0.0848953	0.108753	0.0560045	0.0605184	#N/A	0.0813763	0.0493985	#N/A	0.0642795	0.0495155	#N/A	#N/A	#N/A	#N/A	#N/A	#N/A	#N/A	#N/A	#N/A	#N/A	#N/A	#N/A	14	ENSG00000136718	IMP4	protein_coding	IMP U3 small nucleolar ribonucleoprotein 4 [Source:HGNC Symbol;Acc:HGNC:30856]
LGALS9	#N/A	#N/A	#N/A	#N/A	#N/A	#N/A	#N/A	#N/A	#N/A	#N/A	#N/A	#N/A	#N/A	#N/A	#N/A	#N/A	#N/A	#N/A	#N/A	#N/A	#N/A	#N/A	#N/A	#N/A	#N/A	#N/A	#N/A	#N/A	#N/A	#N/A	#N/A	#N/A	#N/A	#N/A	0.10679	#N/A	0.0674158	0.0850295	0.0694011	0.0731334	0.0991455	0.0931549	0.121142	0.0969438	0.067924	#N/A	0.0742226	0.099406	#N/A	0.102739	0.103584	#N/A	#N/A	#N/A	#N/A	#N/A	#N/A	#N/A	#N/A	#N/A	#N/A	#N/A	#N/A	14	ENSG00000168961	LGALS9	protein_coding	galectin 9 [Source:HGNC Symbol;Acc:HGNC:6570]
NPM1	#N/A	#N/A	#N/A	#N/A	#N/A	#N/A	#N/A	#N/A	#N/A	#N/A	#N/A	#N/A	#N/A	#N/A	#N/A	#N/A	#N/A	#N/A	#N/A	#N/A	#N/A	#N/A	#N/A	#N/A	#N/A	#N/A	#N/A	#N/A	#N/A	#N/A	#N/A	#N/A	#N/A	#N/A	0.83013	#N/A	1.61173	1.04043	0.843692	#N/A	0.855491	0.340086	2.23639	0.525064	0.472566	0.0706247	1.99571	1.13926	#N/A	2.44754	0.786061	#N/A	#N/A	#N/A	#N/A	#N/A	#N/A	#N/A	#N/A	#N/A	#N/A	#N/A	#N/A	14	ENSG00000181163	NPM1	protein_coding	nucleophosmin 1 [Source:HGNC Symbol;Acc:HGNC:7910]
PLD2	#N/A	#N/A	#N/A	#N/A	#N/A	#N/A	#N/A	#N/A	#N/A	#N/A	#N/A	#N/A	#N/A	#N/A	#N/A	#N/A	#N/A	#N/A	#N/A	#N/A	#N/A	#N/A	#N/A	#N/A	#N/A	#N/A	#N/A	#N/A	#N/A	#N/A	#N/A	#N/A	#N/A	#N/A	#N/A	#N/A	1.22408	1.23281	1.19569	1.19084	0.880823	0.869082	1.2615	1.11714	1.10878	0.338708	1.46856	1.05675	#N/A	1.44591	1.04157	#N/A	#N/A	#N/A	#N/A	#N/A	#N/A	#N/A	#N/A	#N/A	#N/A	#N/A	#N/A	14	ENSG00000129219	PLD2	protein_coding	phospholipase D2 [Source:HGNC Symbol;Acc:HGNC:9068]
UNG	#N/A	#N/A	#N/A	#N/A	#N/A	#N/A	#N/A	#N/A	#N/A	#N/A	#N/A	#N/A	#N/A	#N/A	#N/A	#N/A	#N/A	#N/A	#N/A	#N/A	#N/A	#N/A	#N/A	#N/A	#N/A	#N/A	#N/A	#N/A	#N/A	#N/A	#N/A	#N/A	#N/A	#N/A	1.3784	#N/A	1.7982	1.93884	2.14002	1.63948	1.77351	#N/A	1.66252	1.37784	1.30184	0.554351	1.4214	1.3568	#N/A	1.35533	1.84728	#N/A	#N/A	#N/A	#N/A	#N/A	#N/A	#N/A	#N/A	#N/A	#N/A	#N/A	#N/A	14	ENSG00000076248	UNG	protein_coding	uracil DNA glycosylase [Source:HGNC Symbol;Acc:HGNC:12572]
PPP1R26-AS1	#N/A	#N/A	#N/A	#N/A	#N/A	#N/A	#N/A	#N/A	#N/A	#N/A	#N/A	#N/A	#N/A	#N/A	#N/A	#N/A	#N/A	#N/A	#N/A	#N/A	#N/A	#N/A	#N/A	#N/A	#N/A	#N/A	#N/A	#N/A	#N/A	#N/A	#N/A	#N/A	#N/A	#N/A	0.357147	#N/A	0.197363	0.289456	0.382323	0.1754	2.09282	#N/A	2.66909	0.117973	0.162321	0.123548	0.481341	0.409434	#N/A	0.162377	0.604776	#N/A	#N/A	#N/A	#N/A	#N/A	#N/A	#N/A	#N/A	#N/A	#N/A	#N/A	#N/A	14	ENSG00000225361	PPP1R26-AS1	lncRNA	PPP1R26 antisense RNA 1 [Source:HGNC Symbol;Acc:HGNC:48717]
HERC5	#N/A	#N/A	#N/A	#N/A	#N/A	#N/A	#N/A	#N/A	#N/A	#N/A	#N/A	#N/A	#N/A	#N/A	#N/A	#N/A	#N/A	#N/A	#N/A	#N/A	#N/A	#N/A	#N/A	#N/A	#N/A	#N/A	#N/A	#N/A	#N/A	#N/A	#N/A	#N/A	#N/A	#N/A	0.195609	#N/A	0.1613	0.190869	0.298525	0.183165	0.451251	0.171049	0.688366	0.132932	0.195855	#N/A	0.312402	0.185616	#N/A	0.138886	0.187914	#N/A	#N/A	#N/A	#N/A	#N/A	#N/A	#N/A	#N/A	#N/A	#N/A	#N/A	#N/A	14	ENSG00000138646	HERC5	protein_coding	HECT and RLD domain containing E3 ubiquitin protein ligase 5 [Source:HGNC Symbol;Acc:HGNC:24368]
SPINT2	#N/A	#N/A	#N/A	#N/A	#N/A	#N/A	#N/A	#N/A	#N/A	#N/A	#N/A	#N/A	#N/A	#N/A	#N/A	#N/A	#N/A	#N/A	#N/A	#N/A	#N/A	#N/A	#N/A	#N/A	#N/A	#N/A	#N/A	#N/A	#N/A	#N/A	#N/A	#N/A	#N/A	#N/A	0.13853	#N/A	0.106743	0.129811	0.409413	0.112079	0.602706	0.144227	2.46465	0.130066	0.0815313	#N/A	0.329959	0.133933	#N/A	0.179519	0.150375	#N/A	#N/A	#N/A	#N/A	#N/A	#N/A	#N/A	#N/A	#N/A	#N/A	#N/A	#N/A	14	ENSG00000167642	SPINT2	protein_coding	serine peptidase inhibitor, Kunitz type 2 [Source:HGNC Symbol;Acc:HGNC:11247]
TMC6	#N/A	#N/A	#N/A	#N/A	#N/A	#N/A	#N/A	#N/A	#N/A	#N/A	#N/A	#N/A	#N/A	#N/A	#N/A	#N/A	#N/A	#N/A	#N/A	#N/A	#N/A	#N/A	#N/A	#N/A	#N/A	#N/A	#N/A	#N/A	#N/A	#N/A	#N/A	#N/A	#N/A	#N/A	0.17678	#N/A	0.21132	0.190854	0.351538	0.125261	2.65612	0.135331	2.3236	#N/A	0.187503	0.122529	0.596702	0.154328	#N/A	0.613372	0.15744	#N/A	#N/A	#N/A	#N/A	#N/A	#N/A	#N/A	#N/A	#N/A	#N/A	#N/A	#N/A	14	ENSG00000141524	TMC6	protein_coding	transmembrane channel like 6 [Source:HGNC Symbol;Acc:HGNC:18021]
TRIM27#204713	#N/A	#N/A	#N/A	#N/A	#N/A	#N/A	#N/A	#N/A	#N/A	#N/A	#N/A	#N/A	#N/A	#N/A	#N/A	#N/A	#N/A	#N/A	#N/A	#N/A	#N/A	#N/A	#N/A	#N/A	#N/A	#N/A	#N/A	#N/A	#N/A	#N/A	#N/A	#N/A	#N/A	#N/A	0.987325	#N/A	0.860736	0.814933	0.889299	0.746343	0.780049	0.621152	0.86408	0.90337	#N/A	#N/A	0.828777	0.811917	1.24245	0.856901	0.88305	#N/A	#N/A	#N/A	#N/A	#N/A	#N/A	#N/A	#N/A	#N/A	#N/A	#N/A	#N/A	14	ENSG00000204713	TRIM27	protein_coding	tripartite motif containing 27 [Source:HGNC Symbol;Acc:HGNC:9975]
CHSY1	#N/A	#N/A	#N/A	#N/A	#N/A	#N/A	#N/A	#N/A	#N/A	#N/A	#N/A	#N/A	#N/A	#N/A	#N/A	#N/A	#N/A	#N/A	#N/A	#N/A	#N/A	#N/A	#N/A	#N/A	#N/A	#N/A	#N/A	#N/A	#N/A	#N/A	#N/A	#N/A	#N/A	#N/A	0.612083	#N/A	0.529578	0.589213	0.615575	0.504038	0.528276	#N/A	0.626906	0.619562	0.677002	#N/A	0.622991	0.684085	1.11464	0.561198	0.582822	#N/A	#N/A	#N/A	#N/A	#N/A	#N/A	#N/A	#N/A	#N/A	#N/A	#N/A	#N/A	14	ENSG00000131873	CHSY1	protein_coding	chondroitin sulfate synthase 1 [Source:HGNC Symbol;Acc:HGNC:17198]
RAB35	#N/A	#N/A	#N/A	#N/A	#N/A	#N/A	#N/A	#N/A	#N/A	#N/A	#N/A	#N/A	#N/A	#N/A	#N/A	#N/A	#N/A	#N/A	#N/A	#N/A	#N/A	#N/A	#N/A	#N/A	#N/A	#N/A	#N/A	#N/A	#N/A	#N/A	#N/A	#N/A	#N/A	#N/A	1.15367	#N/A	1.23911	1.14196	0.996403	1.06527	1.04331	1.03921	0.904326	0.82522	0.946021	#N/A	0.799839	1.15675	#N/A	0.786	0.705021	#N/A	#N/A	#N/A	#N/A	#N/A	#N/A	#N/A	#N/A	#N/A	#N/A	#N/A	#N/A	14	ENSG00000111737	RAB35	protein_coding	RAB35, member RAS oncogene family [Source:HGNC Symbol;Acc:HGNC:9774]
