## Supplemental Data Files for "Single-Nucleus to Whole Body Phenotyping Reveals Neuromuscular Impairment and Preserved Exercise Adaptations in Long-Term Pediatric HSCT Survivors >10 years after treatment": Supplemental Data 8 - Muscle_Markers_sub.xlsx (part 76 of 334)

### Sheet: FibMyo_s2 (continued)
geneID	Adipocyte	Bcell	Endo_s1	Endo_s3	Endo_s4	Endo_s5	Endo_s6	EndoAct	EndoCyto	EndoEmbMTJ	EndoMyo_s1	EndoMyo_s2	EndoSmooth	Fib_s1	Fib_s2	Fib_s3	Fib_s4	Fib_s5	Fib_s6	Fib_s8	Fib_s9	FibCyto	FibMyo_s1	FibMyo_s2	FibSmoothMuSC	ImmunoMyo	Macrophage_s1	Macrophage_s2	Macrophage_s3	Mast	MuSC_s1	MuSC_s2	MuSCCyto	MuSCMyo	Myo_s1	Myo_s2	Myo_s3	Myo_s4	MyoCyto_s1	MyoCyto_s2	MyoI_s1	MyoI_s2	MyoII_s1	MyoII_s2	MyoII_s3	MyoII_s4	MyoII_s5	MyoII_s6	MyoIINMJ	MyoIIX	MyoMTJ	Smooth_s1	Smooth_s2	Smooth_s3	Smooth_s4	Smooth_s5	Smooth_s6	SmoothCyto	SmoothEndo	SmoothFib	SmoothMyoAdipo	Tcell	TNKcell	Num_diff	ensembl_gene_id	hgnc_symbol	gene_biotype	description
CALD1	1.22478	5.99656	#N/A	#N/A	#N/A	#N/A	#N/A	#N/A	#N/A	#N/A	#N/A	#N/A	#N/A	#N/A	#N/A	#N/A	#N/A	#N/A	#N/A	#N/A	#N/A	#N/A	#N/A	#N/A	#N/A	2.96785	3.6827	3.14441	5.00863	3.77286	#N/A	#N/A	0.512147	0.62431	2.45205	2.15889	2.78385	2.4013	1.99799	2.34656	2.27909	2.65476	1.83496	1.91066	1.94718	2.72052	2.01145	2.25217	1.49844	1.86252	1.99875	#N/A	#N/A	#N/A	#N/A	#N/A	#N/A	#N/A	#N/A	#N/A	#N/A	3.82962	4.24822	28	ENSG00000122786	CALD1	protein_coding	caldesmon 1 [Source:HGNC Symbol;Acc:HGNC:1441]
APP	1.42178	#N/A	#N/A	#N/A	#N/A	#N/A	#N/A	#N/A	#N/A	#N/A	#N/A	#N/A	#N/A	#N/A	#N/A	#N/A	#N/A	#N/A	#N/A	#N/A	#N/A	#N/A	#N/A	#N/A	#N/A	2.56732	1.31224	1.44244	1.63945	2.89529	#N/A	#N/A	#N/A	#N/A	7.99488	0.380546	6.8531	8.15503	5.57319	6.30931	8.61138	8.24916	7.79094	5.72887	6.8155	6.11185	7.52356	8.71505	3.22619	7.20524	5.01517	#N/A	0.488817	0.414477	#N/A	#N/A	#N/A	#N/A	#N/A	#N/A	0.910396	2.28532	2.98037	28	ENSG00000142192	APP	protein_coding	amyloid beta precursor protein [Source:HGNC Symbol;Acc:HGNC:620]
LZTS1	0.0342835	#N/A	#N/A	0.0553013	0.087797	#N/A	#N/A	#N/A	#N/A	#N/A	#N/A	#N/A	#N/A	#N/A	0.00549026	#N/A	#N/A	#N/A	#N/A	#N/A	0.00197017	#N/A	#N/A	#N/A	#N/A	0.045092	0.0517165	0.0523635	0.088246	#N/A	0.098128	#N/A	#N/A	0.0267765	0.0945436	0.0345194	0.0410724	0.101674	0.0895807	0.0889622	0.0728908	0.121049	1.99698	0.05582	0.101421	0.0744145	0.495076	0.0644677	#N/A	0.0884048	0.111973	#N/A	#N/A	#N/A	#N/A	#N/A	#N/A	#N/A	#N/A	#N/A	#N/A	#N/A	0.0754469	28	ENSG00000061337	LZTS1	protein_coding	leucine zipper tumor suppressor 1 [Source:HGNC Symbol;Acc:HGNC:13861]
TCF7L1	0.928401	3.1872	#N/A	#N/A	#N/A	#N/A	#N/A	#N/A	#N/A	#N/A	#N/A	#N/A	#N/A	#N/A	#N/A	#N/A	0.591286	#N/A	#N/A	#N/A	#N/A	#N/A	#N/A	#N/A	#N/A	2.38559	3.57892	3.6143	5.02758	2.92141	#N/A	#N/A	#N/A	0.925449	1.31447	1.51192	1.29635	1.33175	1.84355	1.18549	0.988905	1.23522	2.1955	1.86178	2.52722	1.6737	1.92861	1.84445	1.19744	2.37848	1.10231	#N/A	#N/A	#N/A	#N/A	#N/A	#N/A	#N/A	#N/A	#N/A	#N/A	5.63798	3.47509	28	ENSG00000152284	TCF7L1	protein_coding	transcription factor 7 like 1 [Source:HGNC Symbol;Acc:HGNC:11640]
GNAO1-DT	0.0360998	#N/A	0.307967	0.129993	0.11177	0.149999	0.0892138	0.0960831	0.098719	0.131857	#N/A	#N/A	#N/A	#N/A	#N/A	#N/A	#N/A	#N/A	#N/A	#N/A	#N/A	#N/A	#N/A	#N/A	#N/A	#N/A	0.136151	0.125461	#N/A	#N/A	#N/A	#N/A	#N/A	#N/A	0.16093	#N/A	0.352907	0.166134	0.788207	0.514648	4.36599	0.203994	4.0844	0.14339	0.155845	0.174393	0.967077	0.496558	#N/A	0.181652	0.606289	#N/A	#N/A	#N/A	#N/A	#N/A	0.0495594	#N/A	#N/A	#N/A	#N/A	0.107004	#N/A	28	ENSG00000246379	GNAO1-DT	lncRNA	GNAO1 divergent transcript [Source:HGNC Symbol;Acc:HGNC:27543]
LBH	0.0777319	#N/A	1.9904	#N/A	0.199732	0.237244	#N/A	0.811419	#N/A	1.68237	#N/A	0.0534187	#N/A	#N/A	#N/A	#N/A	#N/A	#N/A	#N/A	#N/A	#N/A	#N/A	#N/A	#N/A	#N/A	#N/A	0.851045	0.247222	0.207329	#N/A	1.65111	#N/A	0.38252	#N/A	0.308765	0.102405	0.289621	0.298534	5.3008	5.02209	0.331908	0.308348	0.431147	0.309072	0.271869	0.252923	0.298568	0.300144	#N/A	0.287107	0.306297	#N/A	#N/A	#N/A	#N/A	#N/A	#N/A	#N/A	#N/A	#N/A	#N/A	#N/A	#N/A	28	ENSG00000213626	LBH	protein_coding	LBH regulator of WNT signaling pathway [Source:HGNC Symbol;Acc:HGNC:29532]
#253100	0.0302916	#N/A	0.0749981	0.0613202	0.0586869	0.062819	0.0419198	0.0406807	#N/A	0.0554005	#N/A	#N/A	#N/A	#N/A	#N/A	#N/A	#N/A	#N/A	#N/A	#N/A	#N/A	#N/A	#N/A	#N/A	#N/A	#N/A	0.0664609	0.0511601	0.0572371	#N/A	0.0331606	#N/A	0.0264191	#N/A	0.0695471	#N/A	#N/A	#N/A	0.0795062	0.0761818	#N/A	0.0858761	0.0565659	0.0865926	0.0839385	0.0737855	0.0766297	0.0922138	0.0648772	0.0602535	0.0760097	#N/A	#N/A	#N/A	#N/A	#N/A	#N/A	#N/A	0.0256678	#N/A	0.028179	#N/A	#N/A	28	ENSG00000253100		lncRNA	novel transcript
#267327	0.0627533	#N/A	#N/A	#N/A	#N/A	#N/A	#N/A	0.137067	#N/A	#N/A	#N/A	#N/A	#N/A	#N/A	#N/A	#N/A	#N/A	#N/A	#N/A	#N/A	#N/A	#N/A	#N/A	#N/A	#N/A	#N/A	0.174861	0.154003	0.171058	#N/A	0.0872246	#N/A	0.0678435	#N/A	0.233809	0.0837724	0.242614	0.241151	0.2529	0.273756	0.309056	0.260416	0.531528	0.246071	0.222611	0.227091	0.283005	0.236197	#N/A	0.294735	0.278297	0.45914	0.115242	#N/A	#N/A	0.0471968	#N/A	#N/A	#N/A	#N/A	0.0846626	0.159774	#N/A	28	ENSG00000267327		lncRNA	novel transcript
PTBP3	0.893044	#N/A	#N/A	#N/A	#N/A	#N/A	#N/A	#N/A	#N/A	0.880329	#N/A	0.751517	#N/A	#N/A	1.10622	#N/A	#N/A	#N/A	#N/A	#N/A	#N/A	#N/A	#N/A	#N/A	#N/A	#N/A	#N/A	#N/A	#N/A	#N/A	0.869768	#N/A	0.93277	0.887872	2.10566	2.39444	1.99432	2.01134	2.1254	1.89643	1.88859	2.34223	1.83032	2.3266	2.20733	1.74366	1.84751	2.17476	1.71965	2.08716	1.74268	0.783715	1.12065	#N/A	#N/A	1.49782	#N/A	#N/A	#N/A	#N/A	1.01586	#N/A	#N/A	28	ENSG00000119314	PTBP3	protein_coding	polypyrimidine tract binding protein 3 [Source:HGNC Symbol;Acc:HGNC:10253]
RBMS3	0.756264	5.17489	#N/A	#N/A	#N/A	0.43019	0.580334	0.604343	#N/A	#N/A	0.699473	0.76612	#N/A	#N/A	#N/A	#N/A	#N/A	#N/A	#N/A	#N/A	#N/A	#N/A	#N/A	#N/A	#N/A	2.28731	4.76857	4.35756	5.48843	3.64176	#N/A	#N/A	#N/A	#N/A	0.731154	#N/A	0.480551	0.567781	0.838607	0.483184	#N/A	0.782469	0.676189	0.919922	0.993706	1.03322	0.850312	0.74553	0.948355	0.985789	#N/A	#N/A	#N/A	#N/A	#N/A	#N/A	#N/A	#N/A	#N/A	#N/A	#N/A	4.83142	4.91431	28	ENSG00000144642	RBMS3	protein_coding	RNA binding motif single stranded interacting protein 3 [Source:HGNC Symbol;Acc:HGNC:13427]
ADAMTS9-AS2	#N/A	5.14807	#N/A	#N/A	#N/A	#N/A	#N/A	#N/A	#N/A	#N/A	#N/A	#N/A	#N/A	#N/A	2.15054	#N/A	#N/A	#N/A	#N/A	#N/A	1.14097	0.00764053	#N/A	#N/A	#N/A	3.12198	4.23545	3.94601	4.16152	4.41845	#N/A	#N/A	#N/A	#N/A	2.42588	3.18523	1.54393	2.13961	1.59441	1.64357	1.65101	1.69235	1.37298	2.52464	1.89906	2.15239	1.61929	1.57041	0.660534	1.76838	1.8161	#N/A	#N/A	#N/A	#N/A	#N/A	#N/A	#N/A	#N/A	#N/A	#N/A	4.31893	4.41769	28	ENSG00000241684	ADAMTS9-AS2	lncRNA	ADAMTS9 antisense RNA 2 [Source:HGNC Symbol;Acc:HGNC:42435]
NAALADL2	#N/A	3.37503	1.96357	1.45927	2.27832	2.92535	2.02452	1.27223	2.32049	0.644129	1.35481	#N/A	0.909342	#N/A	#N/A	#N/A	#N/A	#N/A	#N/A	#N/A	#N/A	#N/A	#N/A	#N/A	#N/A	#N/A	#N/A	0.713325	1.66934	#N/A	#N/A	#N/A	#N/A	#N/A	#N/A	1.11726	#N/A	#N/A	#N/A	#N/A	#N/A	#N/A	0.489496	#N/A	0.711473	#N/A	#N/A	#N/A	#N/A	0.69373	#N/A	1.75198	1.13488	#N/A	2.32962	1.83021	2.10367	2.12235	1.39884	0.941726	0.632067	3.67712	3.61363	28	ENSG00000177694	NAALADL2	protein_coding	N-acetylated alpha-linked acidic dipeptidase like 2 [Source:HGNC Symbol;Acc:HGNC:23219]
KLHL29	#N/A	4.1444	2.75063	2.02828	2.53962	4.09676	3.10035	2.71121	1.95791	#N/A	#N/A	#N/A	#N/A	#N/A	#N/A	0.763788	#N/A	#N/A	#N/A	#N/A	1.15909	#N/A	#N/A	#N/A	#N/A	1.53098	4.29888	4.06255	4.77163	5.15186	0.515018	#N/A	#N/A	#N/A	2.44152	#N/A	#N/A	1.5603	#N/A	1.82732	3.34201	4.32644	#N/A	#N/A	#N/A	#N/A	#N/A	#N/A	0.940224	#N/A	2.12475	0.728741	#N/A	#N/A	1.34869	#N/A	1.01732	#N/A	#N/A	#N/A	#N/A	4.58343	3.43337	28	ENSG00000119771	KLHL29	protein_coding	kelch like family member 29 [Source:HGNC Symbol;Acc:HGNC:29404]
IGFBP5	#N/A	5.76016	6.06577	3.07715	6.276	5.53057	3.61874	3.20764	2.26138	1.13467	2.93499	#N/A	#N/A	#N/A	#N/A	#N/A	#N/A	#N/A	#N/A	#N/A	#N/A	#N/A	#N/A	#N/A	#N/A	1.82562	4.63511	3.78419	4.28566	0.727145	#N/A	#N/A	#N/A	#N/A	2.12907	#N/A	2.302	2.13888	#N/A	1.98513	#N/A	2.69489	#N/A	1.07491	1.06287	1.3509	#N/A	1.25735	1.11374	#N/A	2.19993	#N/A	#N/A	#N/A	#N/A	#N/A	#N/A	#N/A	#N/A	#N/A	#N/A	4.76118	3.70834	28	ENSG00000115461	IGFBP5	protein_coding	insulin like growth factor binding protein 5 [Source:HGNC Symbol;Acc:HGNC:5474]
CKM	#N/A	0.640325	1.4297	1.29335	0.662724	1.084	1.46636	1.63686	#N/A	#N/A	#N/A	#N/A	1.18859	1.66189	0.419869	0.0244191	0.0436433	0.0056793	1.41057e-06	0.0237128	1.59561	#N/A	#N/A	#N/A	#N/A	#N/A	0.367935	0.333631	0.16376	0.177971	#N/A	#N/A	#N/A	#N/A	#N/A	#N/A	#N/A	#N/A	#N/A	#N/A	#N/A	#N/A	#N/A	#N/A	#N/A	#N/A	#N/A	#N/A	#N/A	#N/A	#N/A	3.13619	0.713994	0.259538	0.358586	#N/A	0.131923	#N/A	0.259658	0.0995411	#N/A	#N/A	1.41352	28	ENSG00000104879	CKM	protein_coding	creatine kinase, M-type [Source:HGNC Symbol;Acc:HGNC:1994]
TIMP3	#N/A	2.11395	#N/A	#N/A	#N/A	#N/A	#N/A	#N/A	#N/A	0.835426	#N/A	#N/A	#N/A	#N/A	#N/A	#N/A	#N/A	#N/A	#N/A	#N/A	#N/A	#N/A	#N/A	#N/A	#N/A	3.71931	4.06444	3.03576	3.61292	#N/A	0.428445	#N/A	0.7928	0.958436	11.5585	5.21744	7.98401	8.49683	6.22576	6.70044	9.76269	8.07538	9.09166	5.98027	7.27349	0.67167	8.73283	9.236	2.77333	9.92573	9.19635	#N/A	#N/A	#N/A	#N/A	#N/A	#N/A	#N/A	#N/A	#N/A	#N/A	2.83958	3.40637	28	ENSG00000100234	TIMP3	protein_coding	TIMP metallopeptidase inhibitor 3 [Source:HGNC Symbol;Acc:HGNC:11822]
LRMDA	#N/A	1.90678	#N/A	#N/A	#N/A	#N/A	#N/A	#N/A	#N/A	#N/A	#N/A	#N/A	#N/A	#N/A	#N/A	#N/A	#N/A	#N/A	#N/A	#N/A	#N/A	#N/A	#N/A	#N/A	#N/A	#N/A	#N/A	#N/A	#N/A	#N/A	1.81657	0.765729	1.89926	1.84748	3.58931	5.03426	3.70488	4.31726	4.08521	3.74233	3.57136	1.93504	5.36663	4.66725	5.30375	3.34763	4.16287	4.41508	1.2402	5.26183	3.00754	0.927218	#N/A	#N/A	1.18186	0.970062	#N/A	#N/A	#N/A	#N/A	1.32029	3.97803	2.55242	28	ENSG00000148655	LRMDA	protein_coding	leucine rich melanocyte differentiation associated [Source:HGNC Symbol;Acc:HGNC:23405]
FOXP2	#N/A	2.61775	8.31577	5.29066	6.44022	6.94526	4.90061	4.21271	4.47193	#N/A	0.910478	#N/A	1.8904	#N/A	1.11169	#N/A	#N/A	#N/A	#N/A	1.46273	#N/A	#N/A	#N/A	#N/A	0.6086	#N/A	4.87493	3.8421	4.86964	3.30404	#N/A	#N/A	#N/A	#N/A	#N/A	#N/A	#N/A	#N/A	#N/A	#N/A	#N/A	#N/A	#N/A	#N/A	#N/A	#N/A	#N/A	#N/A	#N/A	#N/A	#N/A	6.59233	3.03387	3.21834	7.352	4.02812	3.87862	5.04918	3.80086	1.19346	#N/A	3.42946	3.53737	28	ENSG00000128573	FOXP2	protein_coding	forkhead box P2 [Source:HGNC Symbol;Acc:HGNC:13875]
CAVIN2-AS1	#N/A	0.0539399	#N/A	#N/A	#N/A	#N/A	#N/A	#N/A	#N/A	#N/A	#N/A	#N/A	#N/A	2.37082	0.197645	0.0740027	#N/A	0.00128654	#N/A	#N/A	0.00351619	#N/A	#N/A	#N/A	#N/A	0.0562004	0.197808	0.12367	0.126056	#N/A	#N/A	#N/A	#N/A	#N/A	3.5323	0.0815402	3.24076	0.327925	4.18467	4.06767	4.28142	0.201382	4.36865	3.79759	0.23523	0.201107	3.67911	3.62099	#N/A	0.464529	3.9068	#N/A	#N/A	#N/A	#N/A	#N/A	#N/A	#N/A	#N/A	#N/A	#N/A	0.179943	0.0934921	28	ENSG00000233766	CAVIN2-AS1	lncRNA	CAVIN2 and TMEFF2 antisense RNA 1 [Source:HGNC Symbol;Acc:HGNC:40517]
ADIRF	#N/A	0.299685	#N/A	#N/A	#N/A	#N/A	#N/A	#N/A	#N/A	#N/A	#N/A	#N/A	#N/A	2.19	2.00574	#N/A	#N/A	0.0108909	1.52508e-06	#N/A	0.033586	#N/A	#N/A	#N/A	#N/A	0.268226	1.67047	0.672671	2.03291	#N/A	#N/A	#N/A	#N/A	#N/A	0.326661	#N/A	7.24877	0.332815	4.71898	5.88275	9.01393	0.368136	9.8503	6.27768	0.301783	0.285553	9.2291	0.314397	1.23045	7.8701	6.08722	#N/A	#N/A	#N/A	#N/A	#N/A	#N/A	#N/A	#N/A	#N/A	#N/A	0.905699	0.734178	28	ENSG00000148671	ADIRF	protein_coding	adipogenesis regulatory factor [Source:HGNC Symbol;Acc:HGNC:24043]
HPCAL1	#N/A	0.118231	#N/A	#N/A	#N/A	#N/A	#N/A	#N/A	#N/A	#N/A	#N/A	#N/A	#N/A	#N/A	0.807522	1.32686	#N/A	#N/A	#N/A	#N/A	#N/A	#N/A	#N/A	#N/A	#N/A	0.254617	#N/A	#N/A	#N/A	#N/A	#N/A	0.17898	0.620128	#N/A	3.49126	0.0900284	3.21151	3.38868	3.74323	3.62316	3.87995	3.2248	4.69721	3.02304	4.45979	1.48907	3.81046	4.27343	0.551703	4.21995	3.684	1.94622	1.10237	0.358714	0.366286	0.305954	#N/A	#N/A	#N/A	#N/A	#N/A	#N/A	#N/A	28	ENSG00000115756	HPCAL1	protein_coding	hippocalcin like 1 [Source:HGNC Symbol;Acc:HGNC:5145]
ADAMTS15	#N/A	0.0492998	#N/A	0.148631	0.121516	0.142756	#N/A	0.172115	#N/A	#N/A	#N/A	#N/A	#N/A	#N/A	#N/A	#N/A	#N/A	#N/A	#N/A	#N/A	#N/A	#N/A	#N/A	#N/A	#N/A	#N/A	0.144597	0.152616	0.146929	0.0640393	#N/A	#N/A	#N/A	#N/A	0.284261	0.0674984	0.251969	0.292721	0.238448	0.242646	5.40131	0.245354	0.287258	0.354669	0.208154	0.203984	0.266694	0.28242	0.14888	0.249779	0.193272	#N/A	#N/A	#N/A	#N/A	#N/A	#N/A	#N/A	#N/A	#N/A	#N/A	0.164211	0.120065	28	ENSG00000166106	ADAMTS15	protein_coding	ADAM metallopeptidase with thrombospondin type 1 motif 15 [Source:HGNC Symbol;Acc:HGNC:16305]
MLIP	#N/A	0.526743	3.57625	1.3926	3.09209	0.431587	1.0569	1.61902	#N/A	#N/A	#N/A	#N/A	0.72695	#N/A	0.332487	2.1213	0.115403	#N/A	#N/A	#N/A	#N/A	0.00161136	#N/A	#N/A	0.080158	#N/A	1.36786	1.66851	3.14879	0.561534	#N/A	#N/A	#N/A	#N/A	#N/A	#N/A	#N/A	#N/A	#N/A	#N/A	#N/A	#N/A	#N/A	#N/A	#N/A	#N/A	#N/A	#N/A	#N/A	#N/A	#N/A	6.76601	0.749192	1.24561	4.97637	0.429313	0.383576	0.183791	1.79485	0.216111	#N/A	0.638239	1.03743	28	ENSG00000146147	MLIP	protein_coding	muscular LMNA interacting protein [Source:HGNC Symbol;Acc:HGNC:21355]
SPATA18	#N/A	0.0394943	0.116608	#N/A	0.147994	#N/A	#N/A	0.127684	#N/A	#N/A	#N/A	#N/A	#N/A	#N/A	#N/A	#N/A	#N/A	#N/A	#N/A	#N/A	#N/A	#N/A	#N/A	#N/A	#N/A	#N/A	0.161988	0.121812	0.135987	#N/A	0.083915	#N/A	#N/A	#N/A	0.169301	#N/A	0.311288	0.161424	0.370822	0.153302	1.63862	0.201014	1.47331	0.120146	0.0812788	0.157945	0.684925	0.276439	#N/A	0.276828	0.181332	0.48667	0.0576722	0.0454099	#N/A	#N/A	#N/A	#N/A	#N/A	#N/A	#N/A	0.121262	0.0785171	28	ENSG00000163071	SPATA18	protein_coding	spermatogenesis associated 18 [Source:HGNC Symbol;Acc:HGNC:29579]
HNMT	#N/A	#N/A	4.90124	0.914699	0.215412	0.251673	0.140584	2.531	0.209001	2.30898	0.117366	0.0639114	#N/A	#N/A	#N/A	#N/A	#N/A	#N/A	#N/A	#N/A	#N/A	#N/A	#N/A	#N/A	#N/A	#N/A	#N/A	#N/A	#N/A	#N/A	#N/A	#N/A	#N/A	#N/A	0.331063	0.0929877	5.6485	0.335017	5.81682	0.30188	8.0066	1.77988	8.20937	4.52559	0.304412	0.261685	7.31646	0.316392	#N/A	6.59907	6.23344	#N/A	#N/A	#N/A	#N/A	#N/A	#N/A	#N/A	#N/A	#N/A	#N/A	0.258669	0.123216	28	ENSG00000150540	HNMT	protein_coding	histamine N-methyltransferase [Source:HGNC Symbol;Acc:HGNC:5028]
SPOCK1	#N/A	#N/A	4.69924	1.48672	0.315261	0.250914	0.161239	2.0807	0.156292	#N/A	0.205948	#N/A	0.904884	#N/A	#N/A	#N/A	#N/A	#N/A	#N/A	#N/A	#N/A	#N/A	#N/A	#N/A	#N/A	#N/A	0.269429	0.295066	0.205052	0.0625533	1.20101	0.112238	1.09281	#N/A	#N/A	#N/A	#N/A	#N/A	#N/A	#N/A	#N/A	#N/A	#N/A	0.548337	#N/A	#N/A	#N/A	#N/A	#N/A	1.22744	#N/A	3.95157	2.35798	0.212698	0.152695	0.0642894	#N/A	0.0974703	0.107777	#N/A	0.341482	0.216894	0.153173	28	ENSG00000152377	SPOCK1	protein_coding	SPARC (osteonectin), cwcv and kazal like domains proteoglycan 1 [Source:HGNC Symbol;Acc:HGNC:11251]
MAP1LC3A	#N/A	#N/A	0.360178	0.146826	0.144672	0.160336	0.106372	0.308736	0.119162	#N/A	0.098865	#N/A	#N/A	#N/A	#N/A	#N/A	#N/A	#N/A	#N/A	#N/A	#N/A	#N/A	#N/A	#N/A	#N/A	0.0547012	0.151846	0.108047	0.132686	#N/A	#N/A	#N/A	#N/A	#N/A	0.872612	0.038597	1.95445	0.726319	0.992382	0.927973	0.635017	0.567323	0.80696	0.969696	0.717146	#N/A	#N/A	0.934658	#N/A	1.42935	0.750375	#N/A	#N/A	#N/A	#N/A	#N/A	#N/A	#N/A	#N/A	#N/A	#N/A	0.12253	0.0964382	28	ENSG00000101460	MAP1LC3A	protein_coding	microtubule associated protein 1 light chain 3 alpha [Source:HGNC Symbol;Acc:HGNC:6838]
#286068	#N/A	#N/A	0.258293	0.127489	0.167681	0.175928	0.116039	0.160447	0.120242	0.12683	0.0878831	#N/A	0.0731955	#N/A	#N/A	#N/A	#N/A	#N/A	#N/A	#N/A	#N/A	#N/A	#N/A	#N/A	#N/A	#N/A	#N/A	#N/A	#N/A	#N/A	#N/A	#N/A	#N/A	#N/A	0.334492	#N/A	0.458747	0.245695	2.36428	0.379874	1.75341	0.321081	0.932191	0.211097	0.214217	0.145476	2.96083	0.755498	#N/A	0.245201	0.501335	0.301907	#N/A	#N/A	#N/A	0.0523196	#N/A	#N/A	0.0558378	#N/A	#N/A	#N/A	#N/A	28	ENSG00000286068		lncRNA	novel transcript, antisense to NCKAP5
ADCY3	#N/A	#N/A	2.55096	0.959617	0.205655	0.400704	0.17456	1.0987	0.211976	1.45877	0.119617	#N/A	#N/A	#N/A	#N/A	#N/A	#N/A	#N/A	#N/A	#N/A	#N/A	#N/A	#N/A	#N/A	#N/A	#N/A	0.426011	0.216961	#N/A	#N/A	#N/A	#N/A	#N/A	0.0984683	3.33242	0.0920781	3.79986	2.90398	4.02649	2.86264	4.16452	2.05056	4.43941	3.26611	0.300488	0.260699	3.43296	3.43347	#N/A	4.31313	3.63607	#N/A	#N/A	#N/A	#N/A	#N/A	#N/A	#N/A	#N/A	#N/A	#N/A	#N/A	#N/A	28	ENSG00000138031	ADCY3	protein_coding	adenylate cyclase 3 [Source:HGNC Symbol;Acc:HGNC:234]
DELEC1	#N/A	#N/A	0.0165863	0.0182408	0.0440173	0.066354	0.0321364	0.0582601	#N/A	#N/A	#N/A	0.0187171	#N/A	#N/A	#N/A	5.2174e-06	#N/A	0.000140239	#N/A	#N/A	#N/A	7.28269e-05	#N/A	#N/A	#N/A	#N/A	#N/A	#N/A	#N/A	#N/A	#N/A	0.0115473	0.0272743	#N/A	0.253414	#N/A	0.135765	#N/A	0.29212	0.186987	0.539808	0.0633665	1.02237	0.0356343	#N/A	0.0574747	0.304619	0.156452	#N/A	0.291059	0.145475	0.0864072	#N/A	#N/A	0.0397868	0.019613	#N/A	#N/A	#N/A	#N/A	#N/A	#N/A	#N/A	28	ENSG00000173077	DELEC1	lncRNA	deleted in esophageal cancer 1 [Source:HGNC Symbol;Acc:HGNC:23658]
S100A4	#N/A	#N/A	4.79535	0.920934	0.220371	0.283827	0.145337	1.083	0.242082	1.7467	0.27685	0.118256	#N/A	#N/A	#N/A	#N/A	#N/A	#N/A	#N/A	#N/A	#N/A	#N/A	#N/A	#N/A	#N/A	#N/A	#N/A	#N/A	#N/A	#N/A	#N/A	#N/A	#N/A	#N/A	0.315367	0.102823	0.314181	0.333808	5.36953	6.66412	0.351927	0.287973	0.361243	0.289752	0.298568	0.284804	0.311157	0.330285	0.589943	0.318974	0.324538	1.25508	#N/A	#N/A	#N/A	#N/A	#N/A	#N/A	#N/A	#N/A	#N/A	#N/A	#N/A	28	ENSG00000196154	S100A4	protein_coding	S100 calcium binding protein A4 [Source:HGNC Symbol;Acc:HGNC:10494]
NAALAD2#077616	#N/A	#N/A	1.10066	0.135977	#N/A	0.159726	0.0679678	0.133674	0.112222	0.387295	0.0975085	#N/A	#N/A	#N/A	#N/A	#N/A	#N/A	#N/A	#N/A	#N/A	#N/A	#N/A	#N/A	#N/A	#N/A	#N/A	0.128389	0.142404	0.174293	#N/A	#N/A	#N/A	#N/A	#N/A	0.720247	0.0713591	3.47589	2.94539	3.96031	1.43219	4.02504	0.278341	4.36919	1.43716	0.222423	0.210175	3.80158	1.93512	#N/A	1.95851	2.77526	#N/A	#N/A	#N/A	#N/A	#N/A	#N/A	#N/A	#N/A	#N/A	#N/A	0.140884	#N/A	28	ENSG00000077616	NAALAD2	protein_coding	N-acetylated alpha-linked acidic dipeptidase 2 [Source:HGNC Symbol;Acc:HGNC:14526]
#265643	#N/A	#N/A	0.180184	0.132943	#N/A	0.153449	0.101026	0.145537	0.105452	#N/A	0.0750735	#N/A	#N/A	#N/A	#N/A	#N/A	#N/A	#N/A	#N/A	#N/A	#N/A	#N/A	#N/A	#N/A	#N/A	#N/A	#N/A	0.119173	0.142386	#N/A	0.0657832	#N/A	#N/A	0.060235	0.240789	0.0621146	0.228381	0.243338	0.210259	0.237524	0.278157	0.221363	0.354804	0.233573	0.223883	0.191545	0.217882	0.216479	#N/A	0.197907	0.214633	#N/A	#N/A	#N/A	#N/A	#N/A	#N/A	#N/A	#N/A	#N/A	#N/A	0.132097	#N/A	28	ENSG00000265643		lncRNA	novel transcript, antisense to DOK6
#287018	#N/A	#N/A	0.085813	#N/A	0.0845319	0.0914226	0.0603742	0.0768159	#N/A	0.0727451	0.047387	#N/A	0.0496547	#N/A	#N/A	#N/A	#N/A	#N/A	#N/A	#N/A	#N/A	#N/A	#N/A	#N/A	#N/A	#N/A	0.0846241	0.0559311	#N/A	#N/A	0.018385	#N/A	#N/A	#N/A	0.128803	#N/A	0.129548	0.118264	0.130015	0.12402	0.131428	0.120742	0.129491	0.11408	0.113337	0.0932618	0.132142	0.126904	#N/A	0.107708	0.128767	#N/A	#N/A	#N/A	#N/A	#N/A	#N/A	#N/A	#N/A	#N/A	#N/A	0.0858719	0.0726235	28	ENSG00000287018		lncRNA	novel transcript
#259616	#N/A	#N/A	0.139322	#N/A	0.1289	0.17033	#N/A	0.119604	#N/A	0.102095	0.0812288	0.0496022	#N/A	#N/A	#N/A	#N/A	#N/A	#N/A	#N/A	#N/A	#N/A	#N/A	#N/A	#N/A	#N/A	#N/A	0.149484	0.139613	#N/A	#N/A	#N/A	#N/A	#N/A	#N/A	1.05749	0.0840674	0.641256	0.916456	0.607514	0.909889	1.41797	#N/A	2.45954	0.152942	0.131615	#N/A	1.14151	0.694068	#N/A	0.784959	#N/A	0.17334	0.0806034	#N/A	0.0911622	0.0430018	#N/A	0.0562303	#N/A	#N/A	0.0729322	#N/A	#N/A	28	ENSG00000259616		lncRNA	novel transcript
APCDD1L	#N/A	#N/A	0.414029	#N/A	#N/A	#N/A	#N/A	0.0881244	#N/A	0.157573	0.0674699	#N/A	#N/A	#N/A	#N/A	#N/A	#N/A	#N/A	#N/A	#N/A	#N/A	#N/A	#N/A	#N/A	#N/A	#N/A	0.149062	#N/A	#N/A	#N/A	#N/A	#N/A	#N/A	#N/A	0.224818	0.0703743	0.475798	0.511435	0.231305	0.190581	2.97531	0.164298	2.93184	0.210728	0.226004	0.19959	2.19322	0.489104	#N/A	0.614893	0.505197	0.724256	0.0723451	0.0731895	0.0716442	0.0441546	#N/A	#N/A	0.0653023	#N/A	0.0751994	#N/A	#N/A	28	ENSG00000198768	APCDD1L	protein_coding	APC down-regulated 1 like [Source:HGNC Symbol;Acc:HGNC:26892]
C1QTNF2	#N/A	#N/A	0.206405	0.092905	0.092399	0.068913	#N/A	0.0675225	#N/A	0.17227	#N/A	#N/A	#N/A	#N/A	#N/A	#N/A	#N/A	#N/A	#N/A	#N/A	#N/A	#N/A	#N/A	#N/A	#N/A	0.0544858	0.0708894	#N/A	0.113909	#N/A	#N/A	#N/A	#N/A	0.0326676	0.15523	0.0579753	0.121736	0.160628	0.158532	0.140073	0.158039	0.156461	0.165461	0.127769	0.155586	0.135375	0.148539	0.128149	#N/A	0.142699	0.141585	#N/A	#N/A	#N/A	#N/A	#N/A	#N/A	#N/A	#N/A	#N/A	#N/A	0.115926	0.0989279	28	ENSG00000145861	C1QTNF2	protein_coding	C1q and TNF related 2 [Source:HGNC Symbol;Acc:HGNC:14325]
CD44	#N/A	#N/A	3.65748	1.88182	4.21034	3.89469	1.57681	1.17612	1.21523	1.61777	1.25737	0.502302	#N/A	#N/A	#N/A	#N/A	#N/A	#N/A	#N/A	#N/A	#N/A	#N/A	#N/A	#N/A	#N/A	#N/A	#N/A	#N/A	#N/A	#N/A	#N/A	#N/A	#N/A	0.873827	5.66354	0.205975	4.539	8.33793	5.4199	4.59738	6.53111	4.10298	6.37573	5.73609	5.71327	0.375963	5.82684	7.04574	2.71022	7.02084	3.33145	#N/A	#N/A	#N/A	#N/A	#N/A	#N/A	#N/A	#N/A	#N/A	#N/A	#N/A	#N/A	28	ENSG00000026508	CD44	protein_coding	CD44 molecule (Indian blood group) [Source:HGNC Symbol;Acc:HGNC:1681]
AUTS2	#N/A	#N/A	#N/A	0.850996	#N/A	#N/A	#N/A	0.637389	#N/A	0.748128	#N/A	#N/A	#N/A	#N/A	#N/A	#N/A	#N/A	#N/A	#N/A	#N/A	#N/A	#N/A	#N/A	#N/A	#N/A	1.66099	#N/A	#N/A	1.0553	4.0176	0.741923	#N/A	0.78095	0.85179	1.88995	1.88425	1.95265	1.86357	2.64641	1.60251	1.40236	1.70412	2.69834	2.49888	3.1535	1.74986	2.59058	2.32965	1.19829	3.09853	1.63441	#N/A	#N/A	#N/A	#N/A	#N/A	#N/A	#N/A	#N/A	#N/A	#N/A	2.1923	1.07944	28	ENSG00000158321	AUTS2	protein_coding	activator of transcription and developmental regulator AUTS2 [Source:HGNC Symbol;Acc:HGNC:14262]
#223563	#N/A	#N/A	0.208324	0.0996466	0.10692	0.134172	0.0804709	0.113444	#N/A	0.131341	0.0630774	#N/A	0.0528136	#N/A	#N/A	#N/A	#N/A	#N/A	#N/A	#N/A	#N/A	#N/A	#N/A	#N/A	#N/A	#N/A	0.146414	0.109811	0.122624	#N/A	#N/A	#N/A	#N/A	#N/A	0.201058	#N/A	0.235718	0.222788	0.20304	0.208243	0.248552	0.182283	0.260225	0.201461	0.202253	0.166864	0.219039	0.217982	#N/A	0.202891	0.233879	#N/A	#N/A	#N/A	#N/A	#N/A	#N/A	#N/A	#N/A	#N/A	#N/A	0.0837185	#N/A	28	ENSG00000223563		lncRNA	novel transcript
RHEX	#N/A	#N/A	0.15404	#N/A	0.139604	#N/A	0.100405	0.124899	0.095785	0.125423	#N/A	#N/A	0.0832154	#N/A	#N/A	#N/A	#N/A	#N/A	#N/A	#N/A	#N/A	#N/A	#N/A	#N/A	#N/A	#N/A	#N/A	#N/A	#N/A	#N/A	#N/A	#N/A	0.0628655	#N/A	0.204245	#N/A	0.207458	0.237978	0.30635	0.252281	0.33553	0.222092	0.520811	0.193764	0.190471	0.189655	0.198236	0.161573	#N/A	0.170992	0.20309	0.125344	#N/A	#N/A	0.0940136	0.0403316	#N/A	#N/A	0.0628285	#N/A	0.0658465	#N/A	#N/A	28	ENSG00000263961	RHEX	protein_coding	regulator of hemoglobinization and erythroid cell expansion [Source:HGNC Symbol;Acc:HGNC:25341]
SNHG22	#N/A	#N/A	2.16854	1.21801	0.583696	0.217099	0.262609	0.890485	0.175502	1.18844	0.169698	#N/A	#N/A	#N/A	#N/A	#N/A	#N/A	#N/A	#N/A	#N/A	#N/A	#N/A	#N/A	#N/A	#N/A	#N/A	0.781919	0.20233	0.212035	#N/A	#N/A	#N/A	#N/A	#N/A	0.748439	#N/A	#N/A	0.721926	0.828963	0.903165	0.599987	0.934641	0.61252	0.849883	0.866569	0.500387	0.758638	#N/A	#N/A	0.984457	0.728626	1.47719	#N/A	#N/A	0.219659	0.106465	#N/A	#N/A	#N/A	#N/A	#N/A	#N/A	#N/A	28	ENSG00000267322	SNHG22	lncRNA	small nucleolar RNA host gene 22 [Source:HGNC Symbol;Acc:HGNC:50285]
LRRC34	#N/A	#N/A	0.466225	0.160797	0.194477	0.155244	0.1349	0.125616	0.143148	0.51835	0.103606	#N/A	0.205172	#N/A	#N/A	#N/A	#N/A	#N/A	#N/A	#N/A	#N/A	#N/A	#N/A	#N/A	#N/A	#N/A	0.167505	0.150231	#N/A	#N/A	#N/A	#N/A	#N/A	#N/A	1.68322	#N/A	1.72282	2.52414	1.99974	2.38078	1.76132	0.79928	1.92679	1.09057	0.85932	#N/A	#N/A	1.41049	#N/A	1.26442	2.23985	1.40528	#N/A	#N/A	0.0892666	#N/A	#N/A	#N/A	#N/A	#N/A	#N/A	0.181995	#N/A	28	ENSG00000171757	LRRC34	protein_coding	leucine rich repeat containing 34 [Source:HGNC Symbol;Acc:HGNC:28408]
CYP4A22-AS1	#N/A	#N/A	#N/A	#N/A	#N/A	0.0485767	#N/A	0.0776103	#N/A	#N/A	#N/A	#N/A	#N/A	#N/A	#N/A	#N/A	#N/A	#N/A	#N/A	#N/A	#N/A	#N/A	#N/A	#N/A	#N/A	#N/A	0.0774324	0.100666	0.0825264	#N/A	0.0398902	0.0235685	0.0334799	#N/A	0.185023	#N/A	0.138999	0.224381	0.132588	0.132517	3.6461	0.20417	0.69812	0.0985531	0.101275	0.110391	0.425419	0.341642	#N/A	0.12914	0.113908	0.143762	0.0506967	#N/A	0.0593215	#N/A	#N/A	#N/A	#N/A	#N/A	#N/A	0.113531	0.0978241	28	ENSG00000225506	CYP4A22-AS1	lncRNA	CYP4A22 antisense RNA 1 [Source:HGNC Symbol;Acc:HGNC:43715]
FBXO17#269190	#N/A	#N/A	3.7594	0.998713	0.310874	0.233496	0.110871	0.461454	#N/A	#N/A	#N/A	#N/A	#N/A	#N/A	#N/A	#N/A	#N/A	#N/A	#N/A	#N/A	#N/A	#N/A	#N/A	#N/A	#N/A	0.0960974	0.20692	0.207519	0.181106	#N/A	#N/A	#N/A	#N/A	#N/A	3.13779	#N/A	1.83336	3.16939	1.94849	2.57341	2.58522	1.79217	1.61735	2.32832	1.58604	0.500015	1.76673	1.94122	0.267673	1.38209	2.42311	#N/A	#N/A	#N/A	#N/A	#N/A	#N/A	#N/A	#N/A	#N/A	#N/A	0.185345	0.144893	28	ENSG00000269190	FBXO17	protein_coding	F-box protein 17 [Source:HGNC Symbol;Acc:HGNC:18754]
LINC02614	#N/A	#N/A	1.30609	1.2906	1.80495	1.35089	0.819352	1.22772	#N/A	1.32929	#N/A	#N/A	#N/A	#N/A	#N/A	#N/A	#N/A	#N/A	#N/A	#N/A	#N/A	#N/A	#N/A	#N/A	#N/A	0.394941	1.62369	2.13669	0.593023	#N/A	#N/A	#N/A	#N/A	#N/A	1.61446	#N/A	1.41275	1.74341	1.65788	1.62829	1.61891	1.64897	1.34317	1.73665	1.49884	1.41849	1.11946	1.69817	#N/A	1.66698	1.79336	#N/A	#N/A	#N/A	#N/A	#N/A	#N/A	#N/A	#N/A	#N/A	#N/A	0.824685	0.483859	28	ENSG00000241288	LINC02614	lncRNA	long intergenic non-protein coding RNA 2614 [Source:HGNC Symbol;Acc:HGNC:54072]
INAFM1	#N/A	#N/A	1.87847	#N/A	#N/A	#N/A	#N/A	0.990296	#N/A	2.10174	0.0986836	0.0585499	#N/A	#N/A	#N/A	#N/A	#N/A	#N/A	#N/A	#N/A	#N/A	#N/A	#N/A	#N/A	#N/A	#N/A	0.496618	0.222271	#N/A	#N/A	1.0518	0.0602041	0.416039	#N/A	2.83221	#N/A	2.86168	2.17901	1.62201	1.96783	2.18227	2.10229	1.73739	1.92767	1.51087	0.438505	1.9226	1.72505	0.199897	2.20416	2.48415	#N/A	#N/A	#N/A	#N/A	#N/A	#N/A	#N/A	#N/A	#N/A	#N/A	0.225378	0.126829	28	ENSG00000257704	INAFM1	protein_coding	InaF motif containing 1 [Source:HGNC Symbol;Acc:HGNC:27406]
#228877	#N/A	#N/A	0.125939	0.0864491	0.083392	#N/A	#N/A	0.0799398	#N/A	0.0950446	#N/A	#N/A	#N/A	#N/A	#N/A	#N/A	#N/A	#N/A	#N/A	#N/A	#N/A	#N/A	#N/A	#N/A	#N/A	#N/A	0.0946664	0.0748396	0.0831976	#N/A	0.0527145	#N/A	#N/A	#N/A	0.124275	#N/A	0.124068	0.128674	0.0924198	0.118806	0.119033	0.098531	0.110637	0.121382	0.117395	#N/A	0.123411	0.127954	#N/A	0.124515	0.133162	0.0892671	0.057694	#N/A	0.0562217	#N/A	#N/A	#N/A	#N/A	#N/A	#N/A	0.0844407	0.0713046	28	ENSG00000228877		lncRNA	novel transcript
ZNF32	#N/A	#N/A	0.261356	0.152288	0.164148	#N/A	0.121378	0.0981389	#N/A	0.226312	#N/A	#N/A	0.0702389	#N/A	#N/A	#N/A	#N/A	#N/A	#N/A	#N/A	#N/A	#N/A	#N/A	#N/A	#N/A	#N/A	#N/A	#N/A	0.131905	#N/A	#N/A	#N/A	#N/A	#N/A	0.293855	0.0694974	0.482397	0.496959	0.597635	0.896419	2.82802	0.22483	1.46908	0.191553	0.203501	#N/A	0.700855	0.521242	#N/A	0.3968	0.331742	0.174758	0.0855508	#N/A	0.100411	0.044757	#N/A	#N/A	#N/A	#N/A	#N/A	0.144291	#N/A	28	ENSG00000169740	ZNF32	protein_coding	zinc finger protein 32 [Source:HGNC Symbol;Acc:HGNC:13095]
CD248	#N/A	#N/A	0.120933	#N/A	0.0711072	0.0724183	0.0616865	#N/A	0.0652752	0.0330354	0.0489128	0.0294708	#N/A	#N/A	#N/A	#N/A	#N/A	#N/A	#N/A	#N/A	#N/A	#N/A	#N/A	#N/A	#N/A	0.0276132	0.0730043	0.0721231	0.084104	#N/A	#N/A	#N/A	#N/A	#N/A	0.102917	#N/A	0.130251	0.132992	0.131847	0.131149	0.147693	0.117689	0.123189	0.12307	0.119678	0.107201	0.135554	0.130287	#N/A	0.0935914	0.134865	#N/A	#N/A	#N/A	#N/A	#N/A	#N/A	#N/A	#N/A	#N/A	#N/A	0.0856381	#N/A	28	ENSG00000174807	CD248	protein_coding	CD248 molecule [Source:HGNC Symbol;Acc:HGNC:18219]
SYT17	#N/A	#N/A	0.858069	0.138074	0.106767	0.151356	0.0888256	#N/A	0.103306	0.246325	#N/A	#N/A	#N/A	#N/A	#N/A	#N/A	#N/A	#N/A	#N/A	#N/A	#N/A	#N/A	#N/A	#N/A	#N/A	#N/A	#N/A	#N/A	#N/A	#N/A	#N/A	#N/A	#N/A	#N/A	1.91024	0.0505917	1.3968	1.72577	1.68655	1.46529	2.30775	0.309555	1.87194	0.532359	0.183907	0.118829	1.46359	1.52273	#N/A	0.724189	2.03437	1.048	0.198841	#N/A	#N/A	0.030685	#N/A	#N/A	#N/A	#N/A	#N/A	0.1256	0.118374	28	ENSG00000103528	SYT17	protein_coding	synaptotagmin 17 [Source:HGNC Symbol;Acc:HGNC:24119]
#287255	#N/A	#N/A	0.185524	0.168223	0.16442	#N/A	#N/A	#N/A	0.113308	0.175227	0.0793467	#N/A	#N/A	#N/A	#N/A	#N/A	#N/A	#N/A	#N/A	#N/A	#N/A	#N/A	#N/A	#N/A	#N/A	#N/A	0.180188	0.118159	#N/A	#N/A	0.0965672	#N/A	0.0726395	0.0654063	0.265029	0.0665004	0.234842	0.260727	0.24956	0.260196	0.301656	0.239199	0.263107	0.242789	0.201313	0.207588	0.263182	0.263322	#N/A	0.237571	0.28453	#N/A	#N/A	#N/A	#N/A	#N/A	#N/A	#N/A	#N/A	#N/A	#N/A	0.142041	#N/A	28	ENSG00000287255		lncRNA	novel transcript, antisense to SLC8A1
CEP89	#N/A	#N/A	0.731068	1.12037	#N/A	0.982157	#N/A	#N/A	#N/A	1.26639	#N/A	0.69826	#N/A	#N/A	#N/A	#N/A	#N/A	#N/A	#N/A	#N/A	#N/A	#N/A	#N/A	#N/A	#N/A	#N/A	1.2388	1.06848	1.20505	#N/A	#N/A	#N/A	#N/A	#N/A	1.29311	#N/A	1.39917	1.3814	1.16705	1.29692	1.34574	1.42966	1.18375	1.28203	1.55627	1.64138	1.17135	1.48315	#N/A	1.30413	1.41975	0.926305	#N/A	#N/A	0.95995	1.51026	#N/A	#N/A	#N/A	#N/A	#N/A	1.07418	1.00483	28	ENSG00000121289	CEP89	protein_coding	centrosomal protein 89 [Source:HGNC Symbol;Acc:HGNC:25907]
RNF112	#N/A	#N/A	0.129365	0.111674	0.0938405	0.117126	#N/A	#N/A	#N/A	0.0882909	#N/A	#N/A	#N/A	#N/A	#N/A	#N/A	#N/A	#N/A	#N/A	#N/A	#N/A	#N/A	#N/A	#N/A	#N/A	#N/A	0.122158	#N/A	0.100473	#N/A	#N/A	#N/A	0.039646	#N/A	0.102726	0.0557294	0.142787	0.129304	0.111889	0.141767	0.52923	0.131855	0.260069	0.0944762	0.118365	0.135316	0.124669	0.107449	#N/A	0.137187	0.152722	0.0844964	#N/A	#N/A	0.0729302	#N/A	#N/A	#N/A	#N/A	#N/A	#N/A	0.109917	0.0921923	28	ENSG00000128482	RNF112	protein_coding	ring finger protein 112 [Source:HGNC Symbol;Acc:HGNC:12968]
RGS11	#N/A	#N/A	0.20419	0.101295	0.177046	0.182933	0.108764	#N/A	#N/A	0.176639	0.0852493	#N/A	#N/A	#N/A	#N/A	#N/A	#N/A	#N/A	#N/A	#N/A	#N/A	#N/A	#N/A	#N/A	#N/A	#N/A	0.195341	0.149307	0.145611	#N/A	#N/A	#N/A	#N/A	#N/A	0.271477	0.0615432	0.424014	0.310517	0.25725	0.223589	4.0668	0.190348	4.48684	0.23645	0.260349	0.169583	1.49251	0.2297	0.187828	0.229281	0.530416	#N/A	#N/A	#N/A	#N/A	#N/A	#N/A	#N/A	#N/A	#N/A	#N/A	0.153373	#N/A	28	ENSG00000076344	RGS11	protein_coding	regulator of G protein signaling 11 [Source:HGNC Symbol;Acc:HGNC:9993]
ZDHHC1	#N/A	#N/A	1.49487	#N/A	0.0938035	0.126361	0.0810144	#N/A	#N/A	0.758058	0.0881396	#N/A	#N/A	#N/A	#N/A	#N/A	#N/A	#N/A	#N/A	#N/A	#N/A	#N/A	#N/A	#N/A	#N/A	#N/A	0.363357	0.100651	#N/A	#N/A	1.20114	#N/A	0.151204	#N/A	1.41472	#N/A	1.02007	1.26251	1.28361	1.21877	1.08357	1.15573	1.44512	1.07397	1.08368	0.402034	1.54199	1.32976	#N/A	2.01104	1.02685	#N/A	#N/A	#N/A	#N/A	#N/A	#N/A	#N/A	#N/A	#N/A	0.0801105	0.168506	0.107672	28	ENSG00000159714	ZDHHC1	protein_coding	zinc finger DHHC-type containing 1 [Source:HGNC Symbol;Acc:HGNC:17916]
TNFAIP2	#N/A	#N/A	#N/A	0.795398	#N/A	0.881419	#N/A	#N/A	#N/A	#N/A	0.406468	0.120786	#N/A	#N/A	#N/A	#N/A	#N/A	#N/A	#N/A	#N/A	#N/A	#N/A	#N/A	#N/A	#N/A	#N/A	#N/A	#N/A	#N/A	#N/A	#N/A	#N/A	#N/A	#N/A	1.25854	#N/A	1.56279	1.17408	1.07196	1.47169	1.40883	1.71334	0.947227	0.799621	1.03464	1.21831	0.90521	1.24987	0.853643	1.30049	1.39055	1.77844	1.96498	#N/A	0.953467	1.45724	0.108551	#N/A	#N/A	#N/A	1.16689	0.528262	0.788806	28	ENSG00000185215	TNFAIP2	protein_coding	TNF alpha induced protein 2 [Source:HGNC Symbol;Acc:HGNC:11895]
EPHA7	#N/A	#N/A	0.205227	#N/A	0.154501	0.158263	0.102612	#N/A	#N/A	#N/A	0.0694654	#N/A	#N/A	#N/A	#N/A	#N/A	#N/A	#N/A	#N/A	#N/A	#N/A	#N/A	#N/A	#N/A	#N/A	#N/A	0.168759	#N/A	0.140726	#N/A	0.052104	#N/A	0.0700362	#N/A	0.247763	#N/A	0.175291	0.213137	0.271468	0.21749	0.267411	0.204461	0.506431	0.152463	0.233518	0.193217	0.21701	0.250036	#N/A	0.224261	0.252411	0.144082	0.0961962	#N/A	#N/A	0.0418854	#N/A	#N/A	#N/A	#N/A	#N/A	0.124407	#N/A	28	ENSG00000135333	EPHA7	protein_coding	EPH receptor A7 [Source:HGNC Symbol;Acc:HGNC:3390]
EPHA6	#N/A	#N/A	0.109099	0.0342028	0.0277196	0.0955395	0.041204	#N/A	#N/A	#N/A	#N/A	#N/A	#N/A	#N/A	#N/A	#N/A	#N/A	#N/A	1.79583e-07	#N/A	#N/A	#N/A	#N/A	#N/A	#N/A	0.0452908	0.022275	0.0572172	#N/A	#N/A	#N/A	#N/A	#N/A	#N/A	0.064871	#N/A	#N/A	0.0884572	0.0609556	0.0243685	0.457279	0.0445253	0.363799	0.0711693	0.0123469	0.0727677	0.418163	0.24237	#N/A	0.176885	0.0955418	0.158166	#N/A	#N/A	0.0368926	0.0220727	#N/A	0.0389257	#N/A	#N/A	0.0227527	#N/A	#N/A	28	ENSG00000080224	EPHA6	protein_coding	EPH receptor A6 [Source:HGNC Symbol;Acc:HGNC:19296]
#248647	#N/A	#N/A	#N/A	#N/A	#N/A	#N/A	#N/A	#N/A	#N/A	#N/A	#N/A	#N/A	#N/A	#N/A	#N/A	#N/A	#N/A	#N/A	#N/A	#N/A	#N/A	#N/A	#N/A	#N/A	#N/A	#N/A	0.123068	0.123239	0.126759	#N/A	0.0636147	#N/A	0.0386983	0.0469485	0.332218	#N/A	0.57385	0.419747	0.356573	0.237771	2.68036	0.210365	3.86317	0.202169	0.170349	0.193414	0.474392	0.198113	#N/A	0.750653	0.642956	0.417044	0.0803477	0.0632176	0.0914064	0.0344532	#N/A	#N/A	#N/A	#N/A	0.0491441	0.127417	#N/A	28	ENSG00000248647		lncRNA	novel transcript
SPARCL1	1.58605	3.5898	#N/A	#N/A	#N/A	#N/A	#N/A	#N/A	#N/A	#N/A	#N/A	#N/A	#N/A	#N/A	1.36043	#N/A	#N/A	#N/A	#N/A	#N/A	#N/A	#N/A	#N/A	#N/A	#N/A	3.54271	4.48876	3.22192	4.58606	2.09829	#N/A	#N/A	#N/A	#N/A	8.70805	6.09111	7.50219	8.92224	6.37709	6.8174	8.91454	7.59118	9.02705	5.7775	7.85059	5.85342	7.49444	8.57919	0.939546	8.32986	6.95547	#N/A	#N/A	#N/A	#N/A	#N/A	#N/A	#N/A	#N/A	#N/A	#N/A	3.63564	3.5847	27	ENSG00000152583	SPARCL1	protein_coding	SPARC like 1 [Source:HGNC Symbol;Acc:HGNC:11220]
WNK3	0.0167366	0.040237	#N/A	#N/A	0.0393851	#N/A	#N/A	#N/A	#N/A	#N/A	#N/A	#N/A	#N/A	0.0139893	0.0360613	#N/A	#N/A	#N/A	#N/A	0.00647326	#N/A	#N/A	#N/A	#N/A	#N/A	#N/A	0.0435096	0.0643589	0.0838639	#N/A	#N/A	#N/A	#N/A	#N/A	0.158418	0.053632	#N/A	0.756602	0.0432538	0.03442	1.50387	0.0616739	0.415039	0.0293031	0.035928	0.0730923	0.317593	0.17594	#N/A	0.0296145	0.484378	#N/A	#N/A	#N/A	#N/A	#N/A	#N/A	#N/A	0.0354147	#N/A	#N/A	0.0849296	0.070861	27	ENSG00000196632	WNK3	protein_coding	WNK lysine deficient protein kinase 3 [Source:HGNC Symbol;Acc:HGNC:14543]
SASH1	1.34761	5.17142	#N/A	#N/A	#N/A	#N/A	#N/A	#N/A	#N/A	#N/A	#N/A	#N/A	#N/A	#N/A	#N/A	#N/A	#N/A	#N/A	#N/A	#N/A	#N/A	#N/A	#N/A	#N/A	#N/A	2.70275	2.50866	3.1466	1.99624	2.0476	#N/A	#N/A	#N/A	#N/A	3.54731	4.2991	3.94616	3.94249	4.52189	3.86948	3.49817	3.29563	5.82186	4.76752	5.37777	3.39871	4.95813	4.34238	1.60731	5.54144	3.21045	#N/A	0.953972	#N/A	#N/A	#N/A	#N/A	#N/A	#N/A	#N/A	#N/A	3.89552	4.07603	27	ENSG00000111961	SASH1	protein_coding	SAM and SH3 domain containing 1 [Source:HGNC Symbol;Acc:HGNC:19182]
GBGT1	0.0493874	#N/A	0.14128	0.148875	0.121949	0.105237	0.0841419	0.105168	#N/A	0.114529	0.0760254	#N/A	#N/A	#N/A	0.0367734	#N/A	#N/A	#N/A	#N/A	#N/A	#N/A	#N/A	#N/A	#N/A	#N/A	#N/A	#N/A	#N/A	#N/A	#N/A	#N/A	#N/A	#N/A	#N/A	0.250699	#N/A	0.210153	0.218799	0.172541	0.203628	0.284176	0.206799	0.248267	0.229701	0.212597	0.190197	0.208008	0.195363	0.167922	0.219088	0.257904	#N/A	#N/A	#N/A	#N/A	#N/A	#N/A	#N/A	#N/A	#N/A	#N/A	0.132878	#N/A	27	ENSG00000148288	GBGT1	protein_coding	globoside alpha-1,3-N-acetylgalactosaminyltransferase 1 (FORS blood group) [Source:HGNC Symbol;Acc:HGNC:20460]
CCN2	0.0487904	#N/A	#N/A	#N/A	#N/A	#N/A	#N/A	#N/A	0.013331	0.166264	#N/A	0.0217551	#N/A	#N/A	#N/A	#N/A	#N/A	#N/A	#N/A	#N/A	#N/A	#N/A	#N/A	#N/A	#N/A	#N/A	0.102422	0.108844	0.109395	#N/A	1.05574	#N/A	0.132061	0.0555672	0.206057	0.0832667	0.204989	0.210357	0.197399	0.198949	0.223986	0.196822	0.225107	0.181718	0.175111	0.176896	0.213612	0.204714	#N/A	0.206799	0.211384	#N/A	#N/A	#N/A	#N/A	#N/A	#N/A	#N/A	#N/A	#N/A	#N/A	0.109012	#N/A	27	ENSG00000118523	CCN2	protein_coding	cellular communication network factor 2 [Source:HGNC Symbol;Acc:HGNC:2500]
DCLK3	0.0308286	0.0268722	#N/A	#N/A	#N/A	#N/A	#N/A	#N/A	#N/A	#N/A	#N/A	#N/A	#N/A	0.00177978	0.00707547	0.000995868	0.0020341	0.000410286	#N/A	#N/A	0.00128862	#N/A	#N/A	#N/A	#N/A	0.0299415	#N/A	#N/A	0.0525006	#N/A	0.020203	#N/A	#N/A	#N/A	0.0928126	#N/A	0.0540775	0.0720482	0.0950594	0.0750065	0.105887	0.0867816	0.0951736	0.0868591	0.0669185	0.0739215	0.0684002	0.0902286	#N/A	0.0759701	0.09653	#N/A	#N/A	#N/A	#N/A	#N/A	#N/A	#N/A	#N/A	#N/A	#N/A	0.0595636	#N/A	27	ENSG00000163673	DCLK3	protein_coding	doublecortin like kinase 3 [Source:HGNC Symbol;Acc:HGNC:19005]
FLRT2	#N/A	6.00682	4.1073	4.26396	4.0328	5.16643	1.25727	#N/A	2.6888	#N/A	1.46993	#N/A	1.28549	#N/A	#N/A	#N/A	#N/A	#N/A	#N/A	#N/A	#N/A	#N/A	#N/A	#N/A	#N/A	#N/A	4.77347	4.82217	8.25094	1.72434	1.25049	1.25611	1.06122	#N/A	#N/A	#N/A	#N/A	#N/A	#N/A	#N/A	#N/A	#N/A	#N/A	#N/A	#N/A	#N/A	#N/A	#N/A	#N/A	0.813162	#N/A	4.90387	2.69122	1.73115	4.81056	3.3738	3.15164	2.90015	1.92388	#N/A	#N/A	4.66391	5.4433	27	ENSG00000185070	FLRT2	protein_coding	fibronectin leucine rich transmembrane protein 2 [Source:HGNC Symbol;Acc:HGNC:3761]
PDZRN3	#N/A	3.29492	7.11194	4.3629	6.09751	7.01639	4.28025	4.0464	4.29132	#N/A	1.22569	#N/A	1.37401	#N/A	0.724366	#N/A	#N/A	#N/A	#N/A	#N/A	#N/A	#N/A	#N/A	#N/A	#N/A	#N/A	3.47992	4.0388	4.40912	3.79395	0.699203	1.14319	0.533611	#N/A	#N/A	#N/A	#N/A	#N/A	#N/A	#N/A	#N/A	#N/A	#N/A	#N/A	#N/A	#N/A	#N/A	#N/A	#N/A	#N/A	#N/A	2.84041	#N/A	0.693881	3.17512	2.87504	#N/A	2.23661	1.76897	1.75241	#N/A	3.63669	5.15887	27	ENSG00000121440	PDZRN3	protein_coding	PDZ domain containing ring finger 3 [Source:HGNC Symbol;Acc:HGNC:17704]
SERPINF1#132386	#N/A	0.084088	0.315679	0.196878	0.216669	0.235155	0.156941	0.192886	0.137404	#N/A	0.121521	0.0631186	0.153465	#N/A	#N/A	#N/A	#N/A	#N/A	#N/A	#N/A	#N/A	#N/A	#N/A	#N/A	#N/A	#N/A	0.317801	0.190469	0.202151	#N/A	#N/A	#N/A	#N/A	#N/A	#N/A	0.127609	0.955806	#N/A	#N/A	#N/A	#N/A	#N/A	#N/A	#N/A	#N/A	#N/A	#N/A	#N/A	#N/A	#N/A	#N/A	0.326949	0.120112	0.085598	0.141348	0.0693395	0.0622462	0.0733754	0.0856807	#N/A	0.155627	0.206175	0.162745	27	ENSG00000132386	SERPINF1	protein_coding	serpin family F member 1 [Source:HGNC Symbol;Acc:HGNC:8824]
PSD3	#N/A	1.54592	0.765495	#N/A	#N/A	#N/A	1.25216	1.46168	#N/A	0.617655	1.24315	#N/A	#N/A	#N/A	#N/A	#N/A	#N/A	#N/A	#N/A	#N/A	#N/A	#N/A	#N/A	#N/A	#N/A	#N/A	#N/A	#N/A	1.12912	0.603229	#N/A	#N/A	#N/A	#N/A	6.03176	4.13769	5.0779	5.78423	5.13641	5.77345	5.89156	4.87599	6.1481	4.07651	5.60928	3.17194	4.6353	5.21361	1.28424	5.47706	5.26439	#N/A	#N/A	#N/A	#N/A	#N/A	#N/A	#N/A	#N/A	#N/A	#N/A	4.93776	3.47484	27	ENSG00000156011	PSD3	protein_coding	pleckstrin and Sec7 domain containing 3 [Source:HGNC Symbol;Acc:HGNC:19093]
CXCL12	#N/A	0.327705	#N/A	#N/A	#N/A	#N/A	#N/A	#N/A	#N/A	#N/A	#N/A	#N/A	#N/A	#N/A	#N/A	#N/A	#N/A	#N/A	#N/A	#N/A	#N/A	#N/A	#N/A	#N/A	#N/A	0.175264	1.3956	1.2527	1.0132	#N/A	1.04118	#N/A	0.931531	0.414414	4.31727	0.0902375	4.39026	3.74111	4.33908	3.92699	4.34428	3.67559	4.51564	4.14075	4.60622	0.793438	4.25557	4.34142	0.801584	4.30946	4.03921	#N/A	#N/A	#N/A	#N/A	#N/A	#N/A	#N/A	#N/A	#N/A	#N/A	1.17117	0.301144	27	ENSG00000107562	CXCL12	protein_coding	C-X-C motif chemokine ligand 12 [Source:HGNC Symbol;Acc:HGNC:10672]
CYTH3	#N/A	0.605067	#N/A	#N/A	#N/A	#N/A	#N/A	0.848029	#N/A	#N/A	#N/A	#N/A	#N/A	#N/A	#N/A	#N/A	#N/A	#N/A	#N/A	#N/A	#N/A	#N/A	#N/A	#N/A	#N/A	0.886942	1.40383	0.933083	1.41985	#N/A	1.48088	0.88001	1.99787	1.17494	0.582719	#N/A	0.64755	0.731059	0.715561	0.697713	0.670904	0.900354	0.796059	0.891921	1.32477	1.18912	0.749319	0.864529	#N/A	1.07138	0.738587	#N/A	#N/A	#N/A	#N/A	#N/A	#N/A	#N/A	#N/A	#N/A	#N/A	1.98835	1.00929	27	ENSG00000008256	CYTH3	protein_coding	cytohesin 3 [Source:HGNC Symbol;Acc:HGNC:9504]
STOX2	#N/A	0.128041	#N/A	#N/A	#N/A	#N/A	#N/A	#N/A	#N/A	#N/A	#N/A	#N/A	#N/A	#N/A	#N/A	1.21904	#N/A	#N/A	#N/A	#N/A	#N/A	#N/A	#N/A	#N/A	#N/A	0.541396	#N/A	0.956876	1.31368	#N/A	1.01596	#N/A	0.870452	0.425642	1.38967	#N/A	1.14851	1.19489	1.69639	1.08503	1.06384	1.0261	2.06962	1.56636	2.592	1.38177	1.97151	1.73631	#N/A	2.73943	0.963338	0.811293	#N/A	#N/A	0.887377	#N/A	#N/A	#N/A	#N/A	#N/A	#N/A	1.4919	0.630858	27	ENSG00000173320	STOX2	protein_coding	storkhead box 2 [Source:HGNC Symbol;Acc:HGNC:25450]
SPARC	#N/A	0.733451	#N/A	0.889505	1.10963	#N/A	#N/A	#N/A	#N/A	1.13114	#N/A	#N/A	#N/A	#N/A	#N/A	#N/A	#N/A	#N/A	#N/A	#N/A	#N/A	#N/A	#N/A	#N/A	#N/A	2.19647	3.28387	4.18965	4.1738	#N/A	#N/A	#N/A	#N/A	#N/A	9.89878	0.324917	8.27967	8.84418	5.87081	6.27576	9.41311	8.72394	9.05179	5.72741	8.08336	5.93614	8.34534	0.394942	2.54743	8.12607	10.4394	#N/A	#N/A	#N/A	#N/A	#N/A	#N/A	#N/A	#N/A	#N/A	#N/A	3.51707	2.48759	27	ENSG00000113140	SPARC	protein_coding	secreted protein acidic and cysteine rich [Source:HGNC Symbol;Acc:HGNC:11219]
#237234	#N/A	0.0513154	#N/A	0.0961065	#N/A	#N/A	#N/A	#N/A	#N/A	#N/A	#N/A	#N/A	#N/A	#N/A	#N/A	#N/A	#N/A	#N/A	#N/A	#N/A	#N/A	#N/A	#N/A	#N/A	#N/A	0.0687128	0.179504	#N/A	0.153324	#N/A	0.0915462	0.0406798	0.0743549	0.0668506	0.269151	#N/A	0.26464	0.273499	0.250443	0.267052	0.281712	0.236956	0.226077	0.228107	0.241335	0.204518	0.212262	0.263306	0.181361	0.264619	0.256954	#N/A	#N/A	#N/A	#N/A	#N/A	#N/A	#N/A	#N/A	#N/A	#N/A	0.13993	0.0976669	27	ENSG00000237234		lncRNA	novel transcript
SPTLC3	#N/A	0.0709822	#N/A	#N/A	#N/A	#N/A	#N/A	#N/A	#N/A	#N/A	#N/A	#N/A	#N/A	#N/A	#N/A	#N/A	#N/A	#N/A	#N/A	#N/A	#N/A	#N/A	#N/A	#N/A	#N/A	#N/A	#N/A	#N/A	0.258813	#N/A	#N/A	#N/A	#N/A	#N/A	0.934374	0.0669817	4.96766	5.80462	5.31276	4.75303	6.81049	0.244826	6.46365	0.256966	0.252337	0.233672	5.9761	0.245585	0.201762	0.246418	0.248559	2.77932	1.44072	#N/A	0.0942561	0.0668322	#N/A	0.0505893	#N/A	0.0209758	0.0905401	0.191104	#N/A	27	ENSG00000172296	SPTLC3	protein_coding	serine palmitoyltransferase long chain base subunit 3 [Source:HGNC Symbol;Acc:HGNC:16253]
#287134	#N/A	0.0807252	#N/A	1.01034	#N/A	#N/A	#N/A	1.16707	#N/A	1.03475	#N/A	#N/A	#N/A	#N/A	#N/A	#N/A	#N/A	#N/A	#N/A	#N/A	#N/A	#N/A	#N/A	#N/A	#N/A	0.0862406	0.234381	0.297073	0.213595	#N/A	#N/A	#N/A	#N/A	#N/A	0.311456	0.0648303	6.4498	6.29574	6.08379	5.41124	6.68102	3.59107	7.2979	5.50802	5.83094	0.281	6.13685	6.15941	0.433917	6.25139	4.88832	#N/A	#N/A	#N/A	#N/A	#N/A	#N/A	#N/A	#N/A	#N/A	#N/A	0.201892	0.196321	27	ENSG00000287134		lncRNA	novel transcript, antisense to DLC1
CFAP300	#N/A	0.0505047	0.1911	0.122643	#N/A	0.156207	#N/A	#N/A	#N/A	0.113549	#N/A	#N/A	#N/A	#N/A	#N/A	#N/A	#N/A	#N/A	#N/A	#N/A	#N/A	#N/A	#N/A	#N/A	#N/A	#N/A	0.163538	0.127044	0.140767	#N/A	#N/A	#N/A	#N/A	#N/A	0.228101	0.06263	0.204728	0.237623	0.220321	0.219692	0.249851	0.222907	3.31512	0.231829	0.184079	0.158183	0.243281	0.242155	0.153647	0.19114	0.236206	#N/A	#N/A	#N/A	#N/A	#N/A	#N/A	#N/A	#N/A	#N/A	#N/A	0.129098	0.091861	27	ENSG00000137691	CFAP300	protein_coding	cilia and flagella associated protein 300 [Source:HGNC Symbol;Acc:HGNC:28188]
LOXL2	#N/A	0.17481	#N/A	#N/A	#N/A	#N/A	#N/A	#N/A	#N/A	1.17408	#N/A	#N/A	#N/A	#N/A	#N/A	#N/A	#N/A	#N/A	#N/A	#N/A	#N/A	#N/A	#N/A	#N/A	#N/A	0.227232	2.52084	1.15625	0.980334	#N/A	1.49063	#N/A	2.10222	0.475291	2.35934	0.18894	2.19366	2.50761	2.62149	2.45489	2.46399	2.30451	2.27597	2.82068	3.06757	2.28395	2.85592	2.73228	1.33441	2.71285	2.4588	#N/A	#N/A	#N/A	#N/A	#N/A	#N/A	#N/A	#N/A	#N/A	#N/A	1.45569	#N/A	27	ENSG00000134013	LOXL2	protein_coding	lysyl oxidase like 2 [Source:HGNC Symbol;Acc:HGNC:6666]
#264015	#N/A	0.0294394	#N/A	#N/A	#N/A	0.0648825	#N/A	#N/A	#N/A	#N/A	#N/A	#N/A	#N/A	#N/A	#N/A	#N/A	#N/A	#N/A	#N/A	#N/A	#N/A	#N/A	#N/A	#N/A	#N/A	0.0274583	0.0643202	0.0540401	0.0339827	#N/A	#N/A	0.0167743	#N/A	#N/A	0.0558483	#N/A	0.0366016	0.0678318	0.0594221	0.048439	0.0720997	0.0870954	0.120888	0.047886	0.0500887	0.0762818	0.0811586	0.0938661	#N/A	0.0821929	0.0687984	#N/A	0.0241036	0.0264954	0.0244535	#N/A	#N/A	#N/A	#N/A	#N/A	#N/A	0.00630739	0.0441314	27	ENSG00000264015		lncRNA	novel transcript
CMYA5	#N/A	#N/A	4.95021	1.52777	1.13711	0.532737	0.724152	1.9127	#N/A	#N/A	#N/A	#N/A	0.768573	3.50773	3.22199	3.15138	0.0572214	4.52748	#N/A	0.081646	0.03697	#N/A	#N/A	#N/A	0.0954187	#N/A	1.92716	2.19442	3.18059	#N/A	0.879352	#N/A	#N/A	#N/A	#N/A	#N/A	#N/A	#N/A	#N/A	#N/A	#N/A	#N/A	#N/A	#N/A	#N/A	#N/A	#N/A	#N/A	#N/A	#N/A	#N/A	0.624004	2.19387	2.79821	0.149733	0.461744	0.194045	0.117447	3.06796	#N/A	#N/A	#N/A	#N/A	27	ENSG00000164309	CMYA5	protein_coding	cardiomyopathy associated 5 [Source:HGNC Symbol;Acc:HGNC:14305]
LINC02904#177335	#N/A	#N/A	0.0525548	0.0718797	0.0543994	0.0623687	0.0478866	0.081419	0.0567417	0.0520889	#N/A	0.0203532	#N/A	#N/A	#N/A	#N/A	#N/A	#N/A	#N/A	#N/A	#N/A	#N/A	#N/A	#N/A	#N/A	0.0392015	0.0311503	#N/A	0.0785141	#N/A	#N/A	#N/A	#N/A	#N/A	#N/A	#N/A	0.233852	#N/A	0.0815004	#N/A	0.424515	#N/A	0.457544	0.0879236	0.0916089	0.0704356	0.287289	0.177823	0.0652593	0.110295	0.522336	#N/A	#N/A	0.0377724	#N/A	#N/A	#N/A	0.02948	#N/A	#N/A	#N/A	0.0860358	#N/A	27	ENSG00000177335	LINC02904	lncRNA	long intergenic non-protein coding RNA 2904 [Source:HGNC Symbol;Acc:HGNC:26731]
CERS4	#N/A	#N/A	1.60911	2.16854	1.32474	2.38993	0.459546	1.54991	0.594532	1.62068	0.63731	0.273768	#N/A	#N/A	#N/A	#N/A	#N/A	#N/A	#N/A	#N/A	#N/A	#N/A	#N/A	#N/A	#N/A	#N/A	1.0977	#N/A	1.97351	#N/A	#N/A	#N/A	#N/A	#N/A	0.753293	#N/A	1.83051	1.5397	3.29088	1.54456	1.48348	#N/A	3.99367	2.50324	4.44721	1.41012	3.73166	2.69253	0.890432	5.40365	1.0128	#N/A	#N/A	#N/A	#N/A	#N/A	#N/A	#N/A	#N/A	#N/A	#N/A	#N/A	#N/A	27	ENSG00000090661	CERS4	protein_coding	ceramide synthase 4 [Source:HGNC Symbol;Acc:HGNC:23747]
#278071	#N/A	#N/A	0.259268	0.172038	0.156446	0.17592	0.115878	0.162241	0.121802	0.19152	0.0877365	0.0548748	0.072588	#N/A	#N/A	#N/A	#N/A	#N/A	#N/A	#N/A	#N/A	#N/A	#N/A	#N/A	#N/A	#N/A	0.147135	0.144381	0.15991	#N/A	#N/A	#N/A	#N/A	#N/A	1.13967	#N/A	0.894197	1.74535	0.937428	1.1106	1.52443	#N/A	#N/A	#N/A	#N/A	0.134564	#N/A	#N/A	#N/A	0.776395	1.88712	0.949376	#N/A	#N/A	#N/A	0.0520903	#N/A	0.0741498	#N/A	#N/A	#N/A	0.153288	#N/A	27	ENSG00000278071		lncRNA	novel transcript
ADH4	#N/A	#N/A	0.202808	0.0836527	0.14829	0.132135	0.0977846	0.125961	0.100096	0.139439	0.0683158	#N/A	#N/A	#N/A	#N/A	#N/A	#N/A	#N/A	#N/A	#N/A	#N/A	#N/A	#N/A	#N/A	#N/A	#N/A	0.162605	0.123642	#N/A	#N/A	0.12753	#N/A	#N/A	#N/A	0.2118	#N/A	0.202787	0.305577	0.228766	0.177393	2.22284	0.105215	2.08754	0.17504	0.207902	0.188466	0.295507	0.180797	#N/A	0.156092	0.634958	#N/A	#N/A	#N/A	#N/A	#N/A	#N/A	#N/A	#N/A	#N/A	#N/A	#N/A	#N/A	27	ENSG00000198099	ADH4	protein_coding	alcohol dehydrogenase 4 (class II), pi polypeptide [Source:HGNC Symbol;Acc:HGNC:252]
WNT9A	#N/A	#N/A	2.85744	1.19139	0.357301	0.212013	0.16121	0.982291	0.127586	#N/A	#N/A	#N/A	0.650015	#N/A	#N/A	#N/A	#N/A	#N/A	#N/A	#N/A	#N/A	#N/A	#N/A	#N/A	#N/A	#N/A	0.375624	0.199322	0.212384	#N/A	2.38005	#N/A	0.593314	0.143347	#N/A	#N/A	#N/A	#N/A	#N/A	#N/A	1.13752	1.44065	#N/A	#N/A	#N/A	#N/A	#N/A	#N/A	#N/A	#N/A	#N/A	4.40123	2.82173	0.196597	0.128975	0.0909481	0.0645358	0.0672756	0.0900056	0.023002	#N/A	0.29466	0.178749	27	ENSG00000143816	WNT9A	protein_coding	Wnt family member 9A [Source:HGNC Symbol;Acc:HGNC:12778]
#283175	#N/A	#N/A	0.259944	0.160399	0.161993	0.195982	0.122737	0.143829	0.123128	#N/A	0.0988469	0.0625128	0.0859457	#N/A	0.0718295	#N/A	#N/A	#N/A	#N/A	#N/A	#N/A	#N/A	#N/A	#N/A	#N/A	#N/A	0.191965	0.161184	0.179099	#N/A	0.275901	0.0491108	0.0624321	#N/A	#N/A	#N/A	#N/A	#N/A	#N/A	#N/A	#N/A	#N/A	#N/A	#N/A	#N/A	#N/A	#N/A	#N/A	#N/A	#N/A	#N/A	0.157307	0.113379	0.0819797	0.119801	0.0583038	#N/A	0.075552	0.0810991	#N/A	0.0849036	0.173225	0.131605	27	ENSG00000283175		lncRNA	novel transcript, antisense to MASP1
CHRD	#N/A	#N/A	0.164209	0.11993	0.129156	0.148592	0.0816464	0.119677	#N/A	0.210139	#N/A	#N/A	#N/A	#N/A	#N/A	#N/A	#N/A	#N/A	#N/A	#N/A	#N/A	#N/A	#N/A	#N/A	#N/A	#N/A	0.131694	0.12387	0.138041	#N/A	#N/A	#N/A	#N/A	#N/A	0.421694	0.0786866	1.64898	2.09317	1.26152	1.87604	2.36089	0.188488	1.61614	0.860545	0.375529	#N/A	#N/A	1.21654	0.145587	0.835676	2.26404	#N/A	#N/A	#N/A	#N/A	#N/A	#N/A	#N/A	#N/A	#N/A	#N/A	0.138149	0.099431	27	ENSG00000090539	CHRD	protein_coding	chordin [Source:HGNC Symbol;Acc:HGNC:1949]
C5	#N/A	#N/A	2.21287	0.938386	0.261655	0.189656	0.131516	0.520988	#N/A	0.77913	0.118353	#N/A	0.410926	#N/A	#N/A	#N/A	#N/A	#N/A	#N/A	#N/A	#N/A	#N/A	#N/A	#N/A	#N/A	0.0769574	#N/A	#N/A	#N/A	#N/A	#N/A	#N/A	#N/A	#N/A	0.359794	0.0678766	4.59694	0.652192	5.48156	3.62254	6.18433	0.268113	5.46262	0.350079	0.405992	0.26924	6.37179	0.888623	#N/A	0.596485	0.818991	#N/A	#N/A	#N/A	#N/A	#N/A	#N/A	#N/A	#N/A	#N/A	#N/A	0.189312	#N/A	27	ENSG00000106804	C5	protein_coding	complement C5 [Source:HGNC Symbol;Acc:HGNC:1331]
GRM7-AS3	#N/A	#N/A	0.133587	0.0862159	0.100764	0.118139	#N/A	0.0916558	#N/A	0.0914908	#N/A	#N/A	#N/A	#N/A	#N/A	#N/A	#N/A	#N/A	#N/A	#N/A	#N/A	#N/A	#N/A	#N/A	#N/A	#N/A	#N/A	#N/A	#N/A	#N/A	0.0471983	#N/A	0.0428919	#N/A	0.411743	#N/A	0.29528	0.41016	0.372552	0.250971	2.06702	0.0618966	1.99925	0.0855339	0.0576472	0.136749	0.533113	0.351288	#N/A	0.840351	0.202708	0.0926106	0.0434861	0.0481409	#N/A	#N/A	#N/A	#N/A	#N/A	#N/A	0.04974	#N/A	#N/A	27	ENSG00000226258	GRM7-AS3	lncRNA	GRM7 antisense RNA 3 [Source:HGNC Symbol;Acc:HGNC:42444]
CTSK	#N/A	#N/A	0.048181	0.0205075	0.0588742	0.0903642	0.0600992	0.0367758	0.0669681	#N/A	#N/A	0.0289161	#N/A	#N/A	#N/A	#N/A	#N/A	#N/A	#N/A	#N/A	#N/A	#N/A	#N/A	#N/A	#N/A	#N/A	#N/A	#N/A	#N/A	#N/A	0.0592858	#N/A	0.0042012	#N/A	0.265745	#N/A	0.262132	0.29525	0.326256	0.0853592	0.90977	0.0638158	0.579681	0.0599702	#N/A	0.0509509	0.415595	0.292664	#N/A	0.244523	0.414418	0.158552	#N/A	#N/A	#N/A	0.029869	#N/A	#N/A	#N/A	#N/A	#N/A	0.0606125	#N/A	27	ENSG00000143387	CTSK	protein_coding	cathepsin K [Source:HGNC Symbol;Acc:HGNC:2536]
STAMBPL1	#N/A	#N/A	2.88706	0.816746	0.167309	0.198322	0.116343	0.731486	0.211439	1.40301	0.170981	0.0666402	#N/A	#N/A	#N/A	#N/A	#N/A	#N/A	#N/A	#N/A	#N/A	#N/A	#N/A	#N/A	#N/A	#N/A	#N/A	#N/A	#N/A	#N/A	#N/A	#N/A	#N/A	#N/A	0.438483	0.0656733	0.263084	0.432628	6.57941	0.281835	7.84056	0.35953	8.28425	0.250953	0.277296	0.262389	0.458398	7.1215	0.204116	0.423663	5.66748	#N/A	#N/A	#N/A	#N/A	#N/A	#N/A	#N/A	#N/A	#N/A	#N/A	#N/A	#N/A	27	ENSG00000138134	STAMBPL1	protein_coding	STAM binding protein like 1 [Source:HGNC Symbol;Acc:HGNC:24105]
#287998	#N/A	#N/A	0.0399653	0.054689	0.055283	0.0596415	#N/A	0.0401404	#N/A	0.0340626	0.0300276	#N/A	#N/A	#N/A	#N/A	#N/A	#N/A	#N/A	#N/A	#N/A	#N/A	#N/A	#N/A	#N/A	#N/A	0.0274163	#N/A	#N/A	#N/A	#N/A	0.0126515	#N/A	#N/A	0.0223322	0.0878604	#N/A	0.0726361	0.0798912	0.0894805	0.0774395	0.0825262	0.0543684	0.0481592	0.0826631	0.065321	#N/A	0.0513642	0.0643337	#N/A	0.0676625	0.0912109	#N/A	#N/A	#N/A	0.0292877	0.0196187	#N/A	#N/A	#N/A	#N/A	#N/A	0.0545311	#N/A	27	ENSG00000287998		lncRNA	novel transcript
#255886	#N/A	#N/A	1.0244	0.144575	#N/A	0.054228	#N/A	0.166948	#N/A	0.256119	#N/A	#N/A	0.0763837	#N/A	#N/A	#N/A	#N/A	#N/A	#N/A	#N/A	#N/A	#N/A	#N/A	#N/A	#N/A	#N/A	#N/A	#N/A	#N/A	#N/A	0.760688	#N/A	#N/A	#N/A	1.00709	#N/A	0.784609	2.28771	3.22702	1.23914	3.80115	0.588643	2.9388	0.405027	0.249309	0.126463	2.37648	2.83635	#N/A	2.76172	2.39584	1.17149	0.275016	0.0230819	#N/A	#N/A	#N/A	#N/A	#N/A	#N/A	#N/A	0.124131	0.101407	27	ENSG00000255886		lncRNA	novel transcript
STK32A-AS1	#N/A	#N/A	0.185205	0.140369	#N/A	#N/A	#N/A	0.131916	#N/A	#N/A	#N/A	#N/A	#N/A	#N/A	#N/A	#N/A	#N/A	#N/A	#N/A	#N/A	#N/A	#N/A	#N/A	#N/A	#N/A	#N/A	0.120193	0.109382	#N/A	#N/A	#N/A	#N/A	#N/A	#N/A	0.177375	#N/A	0.198789	0.197728	0.195217	0.215529	0.230202	0.152683	0.217185	0.211762	0.1763	0.166748	0.236311	0.217229	0.143017	0.236747	0.210441	0.128597	0.0953224	#N/A	0.0824021	0.0374012	#N/A	#N/A	#N/A	#N/A	#N/A	0.107834	0.0714323	27	ENSG00000250343	STK32A-AS1	lncRNA	STK32A antisense RNA 1 [Source:HGNC Symbol;Acc:HGNC:53468]
CCDC170	#N/A	#N/A	0.324636	0.103448	0.151295	0.153117	0.115823	0.0971993	#N/A	0.173891	#N/A	#N/A	#N/A	#N/A	#N/A	#N/A	#N/A	#N/A	#N/A	#N/A	#N/A	#N/A	#N/A	#N/A	#N/A	#N/A	#N/A	#N/A	#N/A	#N/A	#N/A	#N/A	#N/A	#N/A	0.43913	0.0816623	0.29257	0.405241	0.782814	0.310228	4.11585	0.184341	1.27744	0.195679	0.12461	0.1506	1.2969	0.275769	#N/A	0.74174	1.8694	1.24687	#N/A	#N/A	0.101656	0.0512693	#N/A	0.0632217	#N/A	#N/A	#N/A	#N/A	#N/A	27	ENSG00000120262	CCDC170	protein_coding	coiled-coil domain containing 170 [Source:HGNC Symbol;Acc:HGNC:21177]
ADIRF-AS1	#N/A	#N/A	0.66102	0.0852424	0.0911342	0.0830148	#N/A	0.0364581	#N/A	#N/A	0.0678355	#N/A	#N/A	#N/A	#N/A	#N/A	#N/A	#N/A	#N/A	#N/A	#N/A	#N/A	#N/A	#N/A	#N/A	0.0466487	0.0831364	0.0706957	#N/A	#N/A	#N/A	#N/A	#N/A	#N/A	0.154048	#N/A	1.33009	0.745489	1.51754	0.257667	3.56196	0.112087	1.33441	0.650268	0.348426	0.0921978	1.32066	1.8534	0.114971	1.44592	1.30416	#N/A	#N/A	#N/A	#N/A	#N/A	#N/A	#N/A	#N/A	#N/A	#N/A	0.0945211	0.0770939	27	ENSG00000272734	ADIRF-AS1	lncRNA	ADIRF antisense RNA 1 [Source:HGNC Symbol;Acc:HGNC:45127]
TBX5	#N/A	#N/A	0.0957698	0.0852348	0.0822996	0.0892032	#N/A	0.0792274	#N/A	0.0934587	#N/A	#N/A	#N/A	#N/A	#N/A	#N/A	#N/A	#N/A	#N/A	#N/A	#N/A	#N/A	#N/A	#N/A	#N/A	#N/A	0.0934858	0.0742469	#N/A	#N/A	0.0518929	#N/A	#N/A	#N/A	0.0894308	#N/A	0.126931	0.116196	0.108057	0.0911889	0.111401	0.116945	0.0992668	0.119167	0.115868	0.103704	0.0968069	0.106735	#N/A	0.11356	0.113145	0.0507425	#N/A	#N/A	0.0550156	#N/A	#N/A	#N/A	#N/A	#N/A	#N/A	0.0832628	#N/A	27	ENSG00000089225	TBX5	protein_coding	T-box transcription factor 5 [Source:HGNC Symbol;Acc:HGNC:11604]
NFATC4#100968	#N/A	#N/A	0.969087	0.0597161	#N/A	0.121299	#N/A	0.0643804	#N/A	0.117022	0.0546132	0.0477328	#N/A	#N/A	#N/A	#N/A	#N/A	#N/A	#N/A	#N/A	#N/A	#N/A	#N/A	#N/A	#N/A	0.0590432	0.119759	0.123936	0.100204	#N/A	#N/A	#N/A	#N/A	#N/A	0.181476	#N/A	0.191188	0.205093	0.198226	0.147828	0.209583	0.189733	0.205284	0.170943	0.17762	0.17084	0.208932	0.182451	0.151283	0.199171	0.190833	#N/A	#N/A	#N/A	#N/A	#N/A	#N/A	#N/A	#N/A	#N/A	#N/A	#N/A	#N/A	27	ENSG00000100968	NFATC4	protein_coding	nuclear factor of activated T cells 4 [Source:HGNC Symbol;Acc:HGNC:7778]
LINC02391	#N/A	#N/A	0.0785607	0.0608208	0.0866913	0.0933858	0.0626946	0.0272648	0.0516026	#N/A	#N/A	#N/A	#N/A	#N/A	#N/A	#N/A	#N/A	#N/A	#N/A	#N/A	#N/A	#N/A	#N/A	#N/A	#N/A	#N/A	#N/A	#N/A	#N/A	#N/A	#N/A	#N/A	#N/A	#N/A	0.116947	0.0515155	0.0691477	0.122779	0.118213	0.0741237	0.149093	0.0962738	0.601974	0.0802285	0.120801	0.108751	0.0709685	0.0964426	#N/A	0.114792	0.107762	0.1096	0.0180446	0.033754	#N/A	0.020785	#N/A	#N/A	#N/A	#N/A	#N/A	#N/A	#N/A	27	ENSG00000277851	LINC02391	lncRNA	long intergenic non-protein coding RNA 2391 [Source:HGNC Symbol;Acc:HGNC:53318]
SUB1	#N/A	#N/A	1.28946	#N/A	#N/A	#N/A	0.0341916	#N/A	0.101992	#N/A	0.0888423	0.0229154	0.278999	#N/A	#N/A	#N/A	#N/A	#N/A	#N/A	#N/A	#N/A	#N/A	#N/A	#N/A	#N/A	#N/A	#N/A	#N/A	#N/A	#N/A	#N/A	#N/A	#N/A	#N/A	0.881259	#N/A	1.64027	1.19502	0.42307	0.418506	0.916484	0.954115	0.694372	0.662377	0.817645	0.157559	0.666174	0.699371	#N/A	0.80506	0.451069	1.60091	#N/A	0.0860049	0.0741599	0.0406111	#N/A	0.065191	0.0473857	#N/A	#N/A	#N/A	#N/A	27	ENSG00000113387	SUB1	protein_coding	SUB1 regulator of transcription [Source:HGNC Symbol;Acc:HGNC:19985]
FAM107B	#N/A	#N/A	2.93855	1.16262	2.02131	2.29148	0.469548	#N/A	0.71919	1.32405	0.60903	0.177596	#N/A	#N/A	#N/A	#N/A	#N/A	#N/A	#N/A	#N/A	#N/A	#N/A	#N/A	#N/A	#N/A	#N/A	#N/A	#N/A	#N/A	#N/A	2.53687	#N/A	1.09749	0.459111	3.01286	#N/A	2.77796	2.95957	2.87373	3.1326	3.22756	3.6515	2.6114	2.56146	2.96518	2.77467	2.76909	3.18262	#N/A	2.79252	3.55273	#N/A	#N/A	#N/A	#N/A	#N/A	#N/A	#N/A	#N/A	#N/A	#N/A	#N/A	#N/A	27	ENSG00000065809	FAM107B	protein_coding	family with sequence similarity 107 member B [Source:HGNC Symbol;Acc:HGNC:23726]
#228113	#N/A	#N/A	0.536528	#N/A	0.136293	0.119931	0.0667994	#N/A	0.0678909	0.259892	#N/A	0.0399359	#N/A	#N/A	#N/A	#N/A	#N/A	#N/A	#N/A	#N/A	#N/A	#N/A	#N/A	#N/A	#N/A	0.0473046	0.147628	0.124189	0.131937	#N/A	0.410379	#N/A	0.0901488	0.0569215	0.987725	#N/A	1.41478	#N/A	1.6289	1.33305	1.64688	0.349962	1.05984	0.509926	0.436995	#N/A	0.80147	1.22707	#N/A	0.804171	1.55899	#N/A	#N/A	#N/A	#N/A	#N/A	#N/A	#N/A	#N/A	#N/A	#N/A	#N/A	#N/A	27	ENSG00000228113		lncRNA	novel transcript, antisense to STEAP4
MAN1A1	#N/A	#N/A	#N/A	0.728468	#N/A	#N/A	#N/A	#N/A	#N/A	1.59514	#N/A	0.577125	#N/A	#N/A	#N/A	#N/A	#N/A	#N/A	#N/A	#N/A	#N/A	#N/A	#N/A	#N/A	#N/A	#N/A	#N/A	#N/A	#N/A	#N/A	2.71896	0.615825	2.12501	1.1932	9.02999	0.128411	7.58349	9.77318	7.17165	7.15568	9.76274	7.14656	9.00118	6.79824	0.538518	0.307643	7.42816	9.04015	3.42259	8.52504	7.73932	#N/A	1.37893	#N/A	#N/A	0.749602	#N/A	#N/A	#N/A	#N/A	0.595662	#N/A	#N/A	27	ENSG00000111885	MAN1A1	protein_coding	mannosidase alpha class 1A member 1 [Source:HGNC Symbol;Acc:HGNC:6821]
EMX2	#N/A	#N/A	0.13724	0.0903679	0.0884546	0.115566	#N/A	#N/A	#N/A	0.107886	#N/A	0.0362206	#N/A	#N/A	#N/A	#N/A	#N/A	#N/A	#N/A	#N/A	#N/A	#N/A	#N/A	#N/A	#N/A	#N/A	0.0918025	0.0967406	0.105674	#N/A	0.0566579	#N/A	0.0305126	#N/A	0.0827848	#N/A	0.128953	0.130372	0.154797	0.118957	0.584203	0.13865	0.240362	0.142673	0.143974	0.110882	0.118179	0.111658	#N/A	0.140741	0.19212	#N/A	#N/A	#N/A	#N/A	#N/A	#N/A	#N/A	#N/A	#N/A	#N/A	#N/A	0.0922006	27	ENSG00000170370	EMX2	protein_coding	empty spiracles homeobox 2 [Source:HGNC Symbol;Acc:HGNC:3341]
TBC1D8B	#N/A	#N/A	#N/A	0.754988	#N/A	#N/A	#N/A	#N/A	#N/A	1.80398	0.0905664	#N/A	0.312906	#N/A	#N/A	#N/A	#N/A	#N/A	#N/A	#N/A	#N/A	#N/A	#N/A	#N/A	#N/A	#N/A	0.186478	0.132196	0.167059	#N/A	#N/A	#N/A	#N/A	#N/A	3.74954	0.0899447	4.23971	3.61969	2.69636	3.07018	3.80331	0.457904	3.01504	2.74566	1.8095	0.220405	2.87289	2.76228	#N/A	2.22651	3.21566	1.39314	1.03755	#N/A	#N/A	#N/A	#N/A	#N/A	0.0709868	#N/A	0.0796336	#N/A	#N/A	27	ENSG00000133138	TBC1D8B	protein_coding	TBC1 domain family member 8B [Source:HGNC Symbol;Acc:HGNC:24715]
#267787	#N/A	#N/A	0.664453	#N/A	0.88778	1.14828	#N/A	#N/A	#N/A	1.00179	0.604041	#N/A	#N/A	#N/A	#N/A	#N/A	#N/A	#N/A	#N/A	#N/A	#N/A	#N/A	#N/A	#N/A	#N/A	0.673746	#N/A	#N/A	#N/A	#N/A	#N/A	#N/A	0.576669	#N/A	1.44825	#N/A	1.78624	1.75385	2.06826	1.62781	1.46118	1.23742	1.91546	2.05985	2.34108	1.58645	1.98025	1.96522	1.91661	2.65045	1.5035	0.710349	#N/A	#N/A	1.2245	0.699156	0.261409	#N/A	#N/A	#N/A	#N/A	#N/A	#N/A	27	ENSG00000267787		lncRNA	novel transcript, antisense to ATP8B1
SLC17A7	#N/A	#N/A	0.20308	0.154171	0.166654	#N/A	#N/A	#N/A	#N/A	0.166806	#N/A	#N/A	#N/A	#N/A	#N/A	#N/A	#N/A	#N/A	#N/A	#N/A	#N/A	#N/A	#N/A	#N/A	#N/A	#N/A	0.184467	0.14289	0.160231	#N/A	0.0862478	#N/A	0.0735786	0.0638893	0.26906	0.0625288	0.245493	0.256848	0.276849	0.273976	0.299758	0.237817	0.281086	0.231881	0.242783	0.21097	0.274988	0.273148	#N/A	0.254712	0.280201	#N/A	#N/A	#N/A	#N/A	#N/A	#N/A	#N/A	#N/A	#N/A	#N/A	0.15182	#N/A	27	ENSG00000104888	SLC17A7	protein_coding	solute carrier family 17 member 7 [Source:HGNC Symbol;Acc:HGNC:16704]
SERTAD4#082497	#N/A	#N/A	#N/A	#N/A	#N/A	#N/A	#N/A	#N/A	#N/A	0.0834866	#N/A	#N/A	#N/A	#N/A	#N/A	#N/A	#N/A	#N/A	#N/A	#N/A	#N/A	#N/A	#N/A	#N/A	#N/A	#N/A	0.0752462	#N/A	#N/A	#N/A	0.0396417	#N/A	0.0296428	0.0348228	0.129599	0.0535394	0.103599	0.131716	0.131591	0.129487	0.147022	0.120665	0.132551	0.122531	0.118962	0.106429	0.134163	0.123977	#N/A	0.116437	0.13416	0.0292809	0.058305	#N/A	#N/A	0.0297431	#N/A	0.0299527	#N/A	#N/A	#N/A	0.0871222	0.0723581	27	ENSG00000082497	SERTAD4	protein_coding	SERTA domain containing 4 [Source:HGNC Symbol;Acc:HGNC:25236]
ZNF483	#N/A	#N/A	1.09689	#N/A	1.15456	0.934839	0.255693	#N/A	#N/A	1.78813	0.160391	#N/A	#N/A	#N/A	#N/A	#N/A	#N/A	#N/A	#N/A	#N/A	#N/A	#N/A	#N/A	#N/A	#N/A	0.243268	1.04037	0.194768	0.374091	#N/A	#N/A	#N/A	#N/A	#N/A	2.64718	#N/A	2.15324	1.99109	1.74706	2.04328	1.89624	2.31512	1.3721	2.14609	1.86936	1.16391	1.37423	1.6106	0.805914	1.89984	2.50757	#N/A	#N/A	#N/A	#N/A	#N/A	#N/A	#N/A	#N/A	#N/A	#N/A	#N/A	0.612323	27	ENSG00000173258	ZNF483	protein_coding	zinc finger protein 483 [Source:HGNC Symbol;Acc:HGNC:23384]
CYP1B1	#N/A	#N/A	0.737573	#N/A	#N/A	#N/A	#N/A	#N/A	#N/A	0.149276	#N/A	#N/A	#N/A	#N/A	#N/A	#N/A	#N/A	#N/A	#N/A	#N/A	#N/A	#N/A	#N/A	#N/A	#N/A	#N/A	#N/A	0.111158	#N/A	#N/A	0.347721	#N/A	0.0416322	#N/A	0.262549	0.0697584	0.264232	0.268623	0.293336	0.249642	3.58315	0.209325	0.733668	0.238644	0.227917	0.206294	0.275098	0.250262	#N/A	0.262886	0.237436	0.424344	0.0567785	#N/A	0.0434088	0.0404273	#N/A	0.0613936	#N/A	#N/A	#N/A	0.104923	#N/A	27	ENSG00000138061	CYP1B1	protein_coding	cytochrome P450 family 1 subfamily B member 1 [Source:HGNC Symbol;Acc:HGNC:2597]
ZNF823	#N/A	#N/A	#N/A	#N/A	#N/A	#N/A	#N/A	#N/A	#N/A	1.34836	#N/A	#N/A	#N/A	#N/A	#N/A	#N/A	0.0197766	0.00821474	#N/A	#N/A	#N/A	#N/A	#N/A	#N/A	#N/A	0.118408	0.765973	0.278668	0.302335	#N/A	#N/A	#N/A	0.421057	#N/A	1.77294	#N/A	2.42231	1.80256	2.04802	1.84642	1.76942	2.16631	1.75743	1.65892	1.89366	0.402424	2.22741	2.00404	0.325591	2.26707	2.16208	#N/A	#N/A	#N/A	#N/A	0.163007	#N/A	#N/A	#N/A	#N/A	#N/A	0.331722	0.123995	27	ENSG00000197933	ZNF823	protein_coding	zinc finger protein 823 [Source:HGNC Symbol;Acc:HGNC:30936]
PAWR	#N/A	#N/A	#N/A	#N/A	#N/A	#N/A	#N/A	#N/A	#N/A	1.31549	#N/A	#N/A	#N/A	#N/A	1.68702	#N/A	#N/A	#N/A	#N/A	#N/A	#N/A	#N/A	1.0216	#N/A	#N/A	0.293627	3.06389	1.83796	0.896302	0.141266	1.09725	#N/A	0.8851	#N/A	0.549912	0.199107	6.82667	0.339532	5.4876	5.67815	8.62671	0.556537	7.5503	5.8555	0.329495	0.31891	6.04683	6.75503	#N/A	7.86312	7.48676	#N/A	#N/A	#N/A	#N/A	#N/A	#N/A	#N/A	#N/A	#N/A	#N/A	0.902871	#N/A	27	ENSG00000177425	PAWR	protein_coding	pro-apoptotic WT1 regulator [Source:HGNC Symbol;Acc:HGNC:8614]
#283240	#N/A	#N/A	0.174848	0.134344	#N/A	0.15591	#N/A	#N/A	#N/A	0.13273	#N/A	#N/A	0.0757673	#N/A	#N/A	#N/A	#N/A	#N/A	#N/A	#N/A	#N/A	#N/A	#N/A	#N/A	#N/A	#N/A	#N/A	0.127005	0.119779	#N/A	0.0565285	#N/A	0.0613583	0.0603777	0.217157	#N/A	0.262366	0.215598	0.37591	0.239561	2.09214	0.203783	1.70801	#N/A	0.187169	0.151915	0.854427	0.304069	#N/A	0.586245	0.512118	0.268024	#N/A	#N/A	0.0946686	0.0445463	#N/A	#N/A	#N/A	#N/A	#N/A	#N/A	#N/A	27	ENSG00000283240		lncRNA	novel transcript
GPR173	#N/A	#N/A	2.72057	#N/A	0.169557	0.215853	#N/A	#N/A	#N/A	1.02536	0.11255	#N/A	#N/A	#N/A	#N/A	#N/A	#N/A	#N/A	#N/A	#N/A	#N/A	#N/A	#N/A	#N/A	#N/A	0.0856784	0.380983	0.144759	0.169919	#N/A	#N/A	#N/A	#N/A	#N/A	0.448394	0.0984567	4.54903	0.291908	3.92377	1.02474	6.91493	0.514534	6.43709	0.269118	0.242247	0.232193	4.36619	4.82788	#N/A	4.87041	0.697281	#N/A	#N/A	#N/A	#N/A	#N/A	#N/A	#N/A	#N/A	#N/A	#N/A	0.19316	0.133672	27	ENSG00000184194	GPR173	protein_coding	G protein-coupled receptor 173 [Source:HGNC Symbol;Acc:HGNC:18186]
LHFPL2	#N/A	#N/A	0.793159	#N/A	#N/A	#N/A	#N/A	#N/A	#N/A	0.96966	#N/A	#N/A	#N/A	#N/A	#N/A	#N/A	#N/A	#N/A	#N/A	#N/A	#N/A	#N/A	#N/A	#N/A	#N/A	#N/A	#N/A	#N/A	#N/A	0.0877631	#N/A	#N/A	#N/A	#N/A	2.22282	0.274007	2.12371	2.34993	2.58028	2.37389	2.15725	1.33829	2.16555	1.95551	1.98149	1.22425	1.72689	2.19452	#N/A	2.2478	1.80883	1.11063	1.33326	0.425831	#N/A	0.553482	0.148626	#N/A	#N/A	#N/A	0.640037	0.840523	0.240031	27	ENSG00000145685	LHFPL2	protein_coding	LHFPL tetraspan subfamily member 2 [Source:HGNC Symbol;Acc:HGNC:6588]
#237070	#N/A	#N/A	#N/A	#N/A	#N/A	#N/A	#N/A	#N/A	#N/A	1.10336	#N/A	0.0512385	#N/A	#N/A	#N/A	#N/A	#N/A	#N/A	#N/A	#N/A	#N/A	#N/A	#N/A	#N/A	#N/A	0.0768653	0.218817	0.177952	0.175705	#N/A	3.15121	#N/A	0.0784472	0.0851902	0.294975	#N/A	0.401522	0.291639	6.1333	0.273147	8.40497	0.269798	7.99134	0.276698	0.260167	0.259133	0.291315	0.288636	0.239418	0.271865	0.301039	#N/A	#N/A	#N/A	#N/A	#N/A	#N/A	#N/A	#N/A	#N/A	#N/A	0.156547	0.142234	27	ENSG00000237070		lncRNA	novel transcript, antisense to MEOX2
#286288	#N/A	#N/A	0.101876	#N/A	#N/A	0.107249	#N/A	#N/A	#N/A	0.0941857	0.0505994	#N/A	#N/A	#N/A	#N/A	#N/A	#N/A	#N/A	#N/A	#N/A	#N/A	#N/A	#N/A	#N/A	#N/A	#N/A	#N/A	#N/A	#N/A	#N/A	0.0205207	#N/A	#N/A	#N/A	0.165341	#N/A	0.169546	0.195632	0.226687	0.160497	0.208354	0.150904	0.208944	0.161771	0.183416	0.13772	0.160207	0.21325	#N/A	0.20203	0.173443	0.0528119	0.0428501	0.0500179	#N/A	0.0310552	#N/A	#N/A	#N/A	#N/A	0.0545353	0.0925605	0.0550453	27	ENSG00000286288		lncRNA	novel transcript
#253811	#N/A	#N/A	#N/A	#N/A	#N/A	#N/A	#N/A	#N/A	#N/A	0.064136	#N/A	0.036663	#N/A	#N/A	#N/A	#N/A	#N/A	#N/A	#N/A	#N/A	#N/A	#N/A	#N/A	#N/A	#N/A	0.0543239	0.072098	0.0980754	0.108883	#N/A	0.061412	#N/A	0.0465859	0.0416917	0.163609	#N/A	0.144353	0.166339	0.156597	0.142956	0.361391	0.148033	0.152475	0.138198	0.151049	0.137226	0.155244	0.1545	0.120871	0.16001	0.161628	#N/A	#N/A	#N/A	#N/A	#N/A	#N/A	#N/A	#N/A	#N/A	#N/A	0.111035	0.0950125	27	ENSG00000253811		lncRNA	novel transcript
PON3	#N/A	#N/A	0.169848	0.12623	0.151008	0.156874	0.102762	#N/A	#N/A	#N/A	0.0737025	#N/A	#N/A	#N/A	#N/A	#N/A	#N/A	#N/A	#N/A	#N/A	#N/A	#N/A	#N/A	#N/A	#N/A	0.062491	0.148932	0.12792	0.142327	#N/A	#N/A	#N/A	#N/A	#N/A	0.251717	#N/A	0.215006	0.258818	0.209169	0.189421	0.252312	0.212017	0.260551	0.206019	0.213746	0.161544	0.239427	0.226791	#N/A	0.23659	0.196986	#N/A	#N/A	#N/A	#N/A	#N/A	#N/A	#N/A	#N/A	#N/A	#N/A	0.130485	0.0932248	27	ENSG00000105852	PON3	protein_coding	paraoxonase 3 [Source:HGNC Symbol;Acc:HGNC:9206]
CCDC30	#N/A	#N/A	1.14581	#N/A	0.595486	0.657403	0.344428	#N/A	#N/A	#N/A	#N/A	#N/A	0.910497	0.532538	#N/A	#N/A	#N/A	#N/A	#N/A	#N/A	#N/A	#N/A	0.687089	#N/A	#N/A	0.390738	#N/A	0.744656	#N/A	#N/A	#N/A	#N/A	#N/A	#N/A	1.68577	#N/A	1.1163	1.60145	1.23841	1.3419	1.62669	2.21425	0.999893	1.21047	1.01683	1.68425	1.2127	1.26431	#N/A	1.36754	1.44818	1.15952	#N/A	#N/A	0.830903	#N/A	#N/A	#N/A	#N/A	#N/A	#N/A	0.924889	#N/A	27	ENSG00000186409	CCDC30	protein_coding	coiled-coil domain containing 30 [Source:HGNC Symbol;Acc:HGNC:26103]
GUCY1A1	#N/A	#N/A	1.44952	#N/A	1.58775	#N/A	#N/A	#N/A	#N/A	#N/A	#N/A	#N/A	#N/A	#N/A	#N/A	#N/A	#N/A	#N/A	#N/A	#N/A	#N/A	#N/A	#N/A	#N/A	#N/A	#N/A	1.35305	0.579836	0.671168	0.1	2.71151	#N/A	1.76602	1.93041	6.88898	0.0958864	6.25728	0.35438	5.23185	5.87197	7.90786	0.312898	8.41072	6.10516	0.300066	0.412646	6.29266	6.97452	0.873166	8.44396	6.12151	#N/A	#N/A	#N/A	#N/A	#N/A	#N/A	#N/A	#N/A	#N/A	#N/A	0.826178	#N/A	27	ENSG00000164116	GUCY1A1	protein_coding	guanylate cyclase 1 soluble subunit alpha 1 [Source:HGNC Symbol;Acc:HGNC:4685]
LAMC1-AS1	#N/A	#N/A	0.104096	#N/A	0.10939	0.102404	#N/A	#N/A	#N/A	#N/A	#N/A	#N/A	#N/A	#N/A	#N/A	#N/A	#N/A	#N/A	#N/A	#N/A	#N/A	#N/A	#N/A	#N/A	#N/A	0.0560848	0.123749	0.0991786	0.110233	#N/A	#N/A	#N/A	0.0403323	#N/A	0.532197	#N/A	0.679064	1.12665	1.02702	0.321163	1.83511	#N/A	2.64969	0.0767213	0.11751	#N/A	1.1898	0.32951	#N/A	0.195199	1.04706	0.241489	0.0547749	#N/A	0.0739784	#N/A	#N/A	#N/A	0.0489857	#N/A	#N/A	0.112407	0.0956583	27	ENSG00000224468	LAMC1-AS1	lncRNA	LAMC1 antisense RNA 1 [Source:HGNC Symbol;Acc:HGNC:52645]
SLIT3	#N/A	#N/A	1.96911	#N/A	0.206538	0.367199	0.280125	#N/A	#N/A	#N/A	#N/A	#N/A	#N/A	#N/A	#N/A	#N/A	#N/A	#N/A	#N/A	#N/A	#N/A	#N/A	#N/A	#N/A	#N/A	0.185868	1.02232	0.237954	0.306092	#N/A	0.950302	#N/A	0.957251	0.194876	1.62853	#N/A	1.78835	1.3115	1.79	2.26731	2.44633	1.63232	2.76548	1.16346	2.96308	#N/A	1.52442	2.62933	#N/A	3.24525	2.32368	#N/A	#N/A	#N/A	#N/A	#N/A	#N/A	#N/A	#N/A	#N/A	#N/A	0.292931	0.110956	27	ENSG00000184347	SLIT3	protein_coding	slit guidance ligand 3 [Source:HGNC Symbol;Acc:HGNC:11087]
RBPMS	#N/A	#N/A	#N/A	#N/A	#N/A	#N/A	#N/A	#N/A	#N/A	#N/A	#N/A	#N/A	#N/A	#N/A	#N/A	#N/A	#N/A	#N/A	#N/A	#N/A	#N/A	#N/A	#N/A	#N/A	#N/A	3.68045	3.94232	3.14708	4.22883	1.87862	2.82023	#N/A	2.03524	3.30419	6.42648	0.591219	5.99224	6.75097	5.09115	5.06945	6.47368	7.71721	6.58075	5.26578	5.95068	5.55411	6.16383	5.87328	1.27282	7.61751	5.99127	#N/A	#N/A	#N/A	#N/A	#N/A	#N/A	#N/A	#N/A	#N/A	#N/A	3.64289	1.9373	27	ENSG00000157110	RBPMS	protein_coding	RNA binding protein, mRNA processing factor [Source:HGNC Symbol;Acc:HGNC:19097]
FGD5	#N/A	#N/A	#N/A	#N/A	#N/A	#N/A	#N/A	#N/A	#N/A	#N/A	#N/A	#N/A	#N/A	#N/A	#N/A	#N/A	#N/A	#N/A	#N/A	#N/A	#N/A	#N/A	#N/A	#N/A	#N/A	0.29123	#N/A	0.723256	0.638102	#N/A	#N/A	#N/A	#N/A	#N/A	0.329107	0.089799	4.95351	0.741347	4.64354	5.6162	8.16567	0.313869	6.62386	4.69329	6.2071	0.304277	6.07586	0.851873	0.901848	5.51627	0.382009	2.57179	1.86903	#N/A	0.68583	0.497498	#N/A	0.356783	#N/A	#N/A	0.394909	0.522282	#N/A	27	ENSG00000154783	FGD5	protein_coding	FYVE, RhoGEF and PH domain containing 5 [Source:HGNC Symbol;Acc:HGNC:19117]
GNA14	#N/A	#N/A	#N/A	#N/A	#N/A	#N/A	#N/A	#N/A	#N/A	#N/A	#N/A	#N/A	#N/A	#N/A	#N/A	#N/A	#N/A	#N/A	#N/A	#N/A	#N/A	#N/A	#N/A	#N/A	#N/A	#N/A	0.889517	0.209763	0.233005	#N/A	#N/A	#N/A	#N/A	#N/A	5.38931	0.0809401	4.15806	5.20392	3.53557	3.98921	5.03036	3.21451	5.48308	4.62277	0.681134	0.282189	4.57788	5.00584	#N/A	5.98161	5.06946	1.72086	2.08532	0.318587	0.260489	0.199115	#N/A	#N/A	#N/A	#N/A	0.39411	0.228164	0.150377	27	ENSG00000156049	GNA14	protein_coding	G protein subunit alpha 14 [Source:HGNC Symbol;Acc:HGNC:4382]
DENND2B	1.04581	0.469095	1.2359	1.00401	1.29883	1.56239	1.34556	1.10683	#N/A	#N/A	#N/A	#N/A	#N/A	#N/A	#N/A	#N/A	#N/A	#N/A	#N/A	#N/A	#N/A	#N/A	#N/A	#N/A	#N/A	1.88843	2.96076	2.3618	2.88495	#N/A	#N/A	#N/A	#N/A	#N/A	0.816084	1.02131	#N/A	0.771233	0.586163	#N/A	0.661407	#N/A	0.553361	0.990458	0.627024	0.812214	#N/A	0.629716	#N/A	0.629368	0.761416	#N/A	#N/A	#N/A	#N/A	#N/A	#N/A	#N/A	#N/A	#N/A	#N/A	4.1511	2.54413	26	ENSG00000166444	DENND2B	protein_coding	DENN domain containing 2B [Source:HGNC Symbol;Acc:HGNC:11350]
CSMD3	0.0273209	#N/A	0.0155376	#N/A	#N/A	0.0652778	#N/A	0.0120116	0.0178941	#N/A	#N/A	#N/A	#N/A	#N/A	#N/A	#N/A	#N/A	#N/A	#N/A	#N/A	#N/A	#N/A	#N/A	#N/A	0.00159566	0.0190159	0.0432051	#N/A	#N/A	#N/A	#N/A	#N/A	#N/A	#N/A	0.0591583	#N/A	#N/A	0.052808	#N/A	0.01076	0.0846393	#N/A	0.0248487	0.0170375	0.0605003	0.0151204	0.0123634	0.0204266	#N/A	0.0179485	0.040527	0.00840808	#N/A	0.0203586	0.0404659	#N/A	#N/A	0.017175	0.0267071	#N/A	#N/A	0.058069	#N/A	26	ENSG00000164796	CSMD3	protein_coding	CUB and Sushi multiple domains 3 [Source:HGNC Symbol;Acc:HGNC:19291]
#258631	0.0408373	#N/A	0.184502	0.0939694	0.108638	0.14848	0.101656	0.0970424	0.085015	0.68527	0.0584198	#N/A	0.0970535	#N/A	#N/A	#N/A	#N/A	#N/A	#N/A	#N/A	#N/A	#N/A	#N/A	#N/A	#N/A	#N/A	0.158029	0.127103	0.101874	#N/A	#N/A	#N/A	#N/A	#N/A	#N/A	#N/A	#N/A	#N/A	#N/A	#N/A	#N/A	#N/A	#N/A	#N/A	#N/A	#N/A	#N/A	0.60621	#N/A	#N/A	#N/A	1.92418	0.0548436	0.0391971	0.0425126	0.0346981	0.043066	0.0598869	0.0375238	#N/A	0.0500235	0.120579	0.0809962	26	ENSG00000258631		lncRNA	novel transcript
CYP27A1	0.685172	0.326479	2.90598	1.62545	1.84657	2.88438	0.832513	3.04031	0.882644	#N/A	1.06096	#N/A	2.17302	#N/A	#N/A	#N/A	#N/A	#N/A	#N/A	#N/A	#N/A	#N/A	#N/A	#N/A	#N/A	#N/A	2.99756	3.80996	2.20835	#N/A	#N/A	#N/A	#N/A	#N/A	#N/A	#N/A	#N/A	#N/A	#N/A	#N/A	#N/A	#N/A	#N/A	#N/A	#N/A	#N/A	#N/A	#N/A	#N/A	#N/A	#N/A	4.62839	2.87085	3.38849	0.574212	4.74027	0.19354	0.540053	2.62541	0.0997659	1.49485	5.27881	1.15236	26	ENSG00000135929	CYP27A1	protein_coding	cytochrome P450 family 27 subfamily A member 1 [Source:HGNC Symbol;Acc:HGNC:2605]
HMCN1	0.209932	#N/A	#N/A	#N/A	#N/A	#N/A	#N/A	#N/A	#N/A	#N/A	#N/A	#N/A	#N/A	#N/A	#N/A	#N/A	#N/A	#N/A	#N/A	#N/A	#N/A	#N/A	#N/A	#N/A	#N/A	0.174542	0.462763	#N/A	0.734882	#N/A	1.5584	#N/A	1.66834	0.400948	5.46268	0.0694661	4.3943	5.53188	3.59685	3.51845	6.38027	0.322426	4.80746	3.91859	3.74044	0.885053	5.19315	5.15554	#N/A	5.32778	6.05467	1.98913	#N/A	#N/A	0.414732	#N/A	#N/A	#N/A	#N/A	#N/A	#N/A	0.37433	#N/A	26	ENSG00000143341	HMCN1	protein_coding	hemicentin 1 [Source:HGNC Symbol;Acc:HGNC:19194]
SYT7	0.0337169	#N/A	#N/A	#N/A	#N/A	#N/A	#N/A	#N/A	#N/A	#N/A	#N/A	#N/A	#N/A	#N/A	#N/A	#N/A	#N/A	#N/A	#N/A	#N/A	#N/A	#N/A	#N/A	#N/A	#N/A	#N/A	0.118054	0.0987348	0.103537	#N/A	#N/A	#N/A	#N/A	0.0449607	0.128496	0.0547889	0.13114	0.0976008	0.14812	0.141003	0.447851	0.142821	0.448763	0.0863036	0.151504	0.131171	0.165021	0.138638	#N/A	0.0992401	0.112144	0.0925906	0.0325639	#N/A	0.0592155	#N/A	#N/A	0.0483748	#N/A	#N/A	#N/A	0.110308	#N/A	26	ENSG00000011347	SYT7	protein_coding	synaptotagmin 7 [Source:HGNC Symbol;Acc:HGNC:11514]
MYO1D	0.789916	#N/A	#N/A	#N/A	#N/A	#N/A	#N/A	#N/A	#N/A	0.719003	#N/A	#N/A	#N/A	#N/A	1.77211	#N/A	0.117787	#N/A	#N/A	#N/A	1.54451	#N/A	0.897887	#N/A	#N/A	#N/A	#N/A	#N/A	#N/A	#N/A	0.580515	#N/A	0.911974	#N/A	6.09345	0.617462	4.63	6.58316	4.86092	4.97216	6.20163	5.30813	5.30158	4.65715	4.61745	4.78116	4.52599	5.6849	3.06971	5.07755	5.79485	#N/A	#N/A	#N/A	#N/A	#N/A	#N/A	#N/A	#N/A	#N/A	#N/A	#N/A	1.32473	26	ENSG00000176658	MYO1D	protein_coding	myosin ID [Source:HGNC Symbol;Acc:HGNC:7598]
TPRG1	#N/A	3.75774	7.85394	3.95918	7.37929	7.11163	6.62493	4.34769	2.65414	#N/A	2.31361	#N/A	2.27797	#N/A	0.578181	#N/A	#N/A	#N/A	#N/A	#N/A	#N/A	#N/A	#N/A	#N/A	#N/A	#N/A	3.84279	3.12159	3.00955	3.01292	#N/A	#N/A	#N/A	#N/A	0.604868	#N/A	#N/A	#N/A	#N/A	#N/A	#N/A	#N/A	#N/A	#N/A	#N/A	#N/A	#N/A	#N/A	#N/A	#N/A	#N/A	3.02151	2.3036	1.08913	4.64459	2.1494	3.13319	2.26176	2.17086	#N/A	#N/A	2.3758	3.60744	26	ENSG00000188001	TPRG1	protein_coding	tumor protein p63 regulated 1 [Source:HGNC Symbol;Acc:HGNC:24759]
SGCD	#N/A	3.79038	5.26629	3.08691	3.09758	6.41886	2.56516	2.381	#N/A	#N/A	#N/A	#N/A	1.90023	0.613332	0.608885	#N/A	#N/A	#N/A	#N/A	2.19252	#N/A	#N/A	#N/A	#N/A	#N/A	#N/A	2.43124	3.15219	2.90145	0.786935	#N/A	#N/A	#N/A	#N/A	#N/A	#N/A	#N/A	#N/A	#N/A	#N/A	#N/A	#N/A	#N/A	#N/A	#N/A	#N/A	#N/A	#N/A	#N/A	#N/A	#N/A	7.235	2.1412	3.28323	0.341467	2.33673	4.06615	0.481772	4.24744	0.405474	#N/A	1.1973	0.990235	26	ENSG00000170624	SGCD	protein_coding	sarcoglycan delta [Source:HGNC Symbol;Acc:HGNC:10807]
ZNF704	#N/A	3.25193	#N/A	#N/A	0.789551	#N/A	0.645105	#N/A	#N/A	0.680942	#N/A	#N/A	#N/A	#N/A	#N/A	#N/A	#N/A	#N/A	#N/A	#N/A	#N/A	#N/A	#N/A	#N/A	#N/A	0.655668	1.51758	1.77333	3.41837	#N/A	#N/A	#N/A	#N/A	#N/A	1.08746	0.376381	0.987231	1.03788	1.08	0.735279	0.71166	1.08779	1.01868	1.33783	1.19975	1.27398	1.26895	1.0464	#N/A	1.11218	0.927487	#N/A	#N/A	#N/A	#N/A	#N/A	#N/A	#N/A	#N/A	#N/A	#N/A	2.9937	4.30348	26	ENSG00000164684	ZNF704	protein_coding	zinc finger protein 704 [Source:HGNC Symbol;Acc:HGNC:32291]
TNS2	#N/A	0.451098	#N/A	#N/A	#N/A	#N/A	#N/A	#N/A	#N/A	#N/A	#N/A	#N/A	#N/A	#N/A	#N/A	#N/A	#N/A	#N/A	#N/A	#N/A	#N/A	#N/A	#N/A	#N/A	#N/A	0.919565	2.78054	2.49006	4.75742	#N/A	#N/A	#N/A	0.937254	0.993413	1.20943	0.693112	1.66697	1.51179	1.19678	1.37027	1.22405	0.934645	1.21664	1.35876	1.24246	1.30309	0.903044	1.17312	2.23905	1.15434	1.68162	#N/A	#N/A	#N/A	#N/A	#N/A	#N/A	#N/A	#N/A	#N/A	#N/A	2.98778	3.00902	26	ENSG00000111077	TNS2	protein_coding	tensin 2 [Source:HGNC Symbol;Acc:HGNC:19737]
EXT1	#N/A	1.72265	#N/A	#N/A	#N/A	#N/A	#N/A	#N/A	#N/A	#N/A	#N/A	#N/A	#N/A	#N/A	#N/A	#N/A	#N/A	#N/A	#N/A	#N/A	#N/A	#N/A	#N/A	#N/A	#N/A	#N/A	#N/A	0.998449	#N/A	#N/A	#N/A	#N/A	#N/A	#N/A	1.21716	1.26181	1.05107	1.19894	0.815032	1.12416	1.10506	1.57476	0.7546	1.01242	0.981251	1.34908	0.907997	1.12582	2.04829	0.873209	1.32309	0.634392	0.644661	#N/A	1.17039	0.675697	#N/A	0.918449	#N/A	#N/A	#N/A	1.75926	1.0646	26	ENSG00000182197	EXT1	protein_coding	exostosin glycosyltransferase 1 [Source:HGNC Symbol;Acc:HGNC:3512]
GASK1B	#N/A	0.092595	#N/A	#N/A	#N/A	#N/A	#N/A	#N/A	#N/A	#N/A	#N/A	#N/A	#N/A	#N/A	#N/A	#N/A	#N/A	#N/A	#N/A	#N/A	#N/A	#N/A	#N/A	#N/A	#N/A	#N/A	#N/A	#N/A	#N/A	#N/A	#N/A	#N/A	#N/A	#N/A	0.326278	0.0832086	0.323196	0.329864	5.50697	5.66666	0.35011	0.304062	8.2019	1.20975	0.487425	0.281108	0.309919	0.327856	0.353948	6.42398	7.45138	3.03601	1.63428	#N/A	0.199124	0.356149	#N/A	0.179684	#N/A	#N/A	0.256906	0.396193	0.168316	26	ENSG00000164125	GASK1B	protein_coding	golgi associated kinase 1B [Source:HGNC Symbol;Acc:HGNC:25312]
RIMKLB	#N/A	0.263789	#N/A	#N/A	#N/A	#N/A	#N/A	#N/A	#N/A	1.00644	#N/A	#N/A	#N/A	#N/A	#N/A	#N/A	#N/A	#N/A	#N/A	#N/A	#N/A	#N/A	#N/A	#N/A	#N/A	#N/A	1.23227	0.858389	1.56034	#N/A	#N/A	#N/A	0.957378	#N/A	1.4401	0.707109	2.05731	1.66566	1.9933	1.8544	1.55605	1.0556	1.92623	1.8252	2.51426	1.78343	1.65028	1.8874	1.03916	2.14859	0.801144	#N/A	#N/A	#N/A	#N/A	0.759596	0.226109	#N/A	#N/A	#N/A	#N/A	1.18009	#N/A	26	ENSG00000166532	RIMKLB	protein_coding	ribosomal modification protein rimK like family member B [Source:HGNC Symbol;Acc:HGNC:29228]
DAB2	#N/A	0.192701	#N/A	#N/A	#N/A	#N/A	#N/A	#N/A	#N/A	1.18482	#N/A	#N/A	#N/A	#N/A	#N/A	#N/A	#N/A	#N/A	#N/A	#N/A	#N/A	#N/A	#N/A	#N/A	#N/A	#N/A	#N/A	#N/A	#N/A	#N/A	1.14014	#N/A	1.0168	0.656413	0.366906	0.0953127	7.13514	0.373031	5.92305	0.58177	0.408362	0.502885	8.65429	4.49302	0.341542	0.460209	9.86871	0.371157	0.833993	7.5628	0.514023	0.939203	1.65613	#N/A	#N/A	#N/A	#N/A	#N/A	#N/A	#N/A	#N/A	0.616314	0.679271	26	ENSG00000153071	DAB2	protein_coding	DAB adaptor protein 2 [Source:HGNC Symbol;Acc:HGNC:2662]
NRP2	#N/A	0.0319282	#N/A	0.0129621	#N/A	#N/A	#N/A	#N/A	#N/A	#N/A	#N/A	#N/A	#N/A	0.00408216	#N/A	#N/A	#N/A	0.000628237	1.10265e-07	#N/A	#N/A	#N/A	#N/A	#N/A	#N/A	#N/A	#N/A	#N/A	#N/A	#N/A	0.052718	#N/A	0.023379	0.0242736	0.108213	#N/A	0.0843363	0.113662	0.0703662	0.128315	0.13017	0.120345	4.18708	0.113039	0.119079	0.111849	0.109057	0.0826171	#N/A	0.104312	0.139053	#N/A	0.0432988	#N/A	#N/A	#N/A	#N/A	#N/A	#N/A	#N/A	#N/A	0.0854434	0.0769309	26	ENSG00000118257	NRP2	protein_coding	neuropilin 2 [Source:HGNC Symbol;Acc:HGNC:8005]
THSD1	#N/A	0.0830687	#N/A	#N/A	#N/A	#N/A	#N/A	#N/A	#N/A	#N/A	#N/A	#N/A	#N/A	#N/A	#N/A	#N/A	#N/A	#N/A	#N/A	#N/A	#N/A	#N/A	#N/A	#N/A	#N/A	0.095468	0.440416	0.166181	0.278264	#N/A	#N/A	#N/A	#N/A	#N/A	2.63544	#N/A	2.47402	2.79363	2.89945	2.67106	2.78637	1.93019	2.53843	2.6611	2.16591	0.357457	2.12372	3.37178	#N/A	3.09772	2.23934	2.38828	1.43349	0.195075	0.118103	#N/A	#N/A	0.100177	#N/A	#N/A	#N/A	0.242166	#N/A	26	ENSG00000136114	THSD1	protein_coding	thrombospondin type 1 domain containing 1 [Source:HGNC Symbol;Acc:HGNC:17754]
RBFOX1	#N/A	0.362222	5.68186	3.18628	3.84984	4.89592	3.4283	2.69688	2.03227	#N/A	#N/A	#N/A	1.05395	#N/A	1.70228	1.15144	#N/A	0.0133536	#N/A	0.0777869	#N/A	#N/A	#N/A	#N/A	#N/A	#N/A	3.15669	2.45068	2.11578	#N/A	#N/A	#N/A	#N/A	#N/A	#N/A	#N/A	#N/A	#N/A	#N/A	#N/A	#N/A	#N/A	#N/A	#N/A	#N/A	#N/A	#N/A	#N/A	#N/A	#N/A	#N/A	5.35358	1.51843	2.6271	5.34919	1.79276	0.267376	3.28965	2.90457	#N/A	#N/A	2.55017	1.08801	26	ENSG00000078328	RBFOX1	protein_coding	RNA binding fox-1 homolog 1 [Source:HGNC Symbol;Acc:HGNC:18222]
TRPS1	#N/A	#N/A	6.92913	4.1499	5.18215	6.69751	5.18149	3.70158	5.31896	#N/A	4.06899	1.0091	1.42694	#N/A	#N/A	#N/A	#N/A	#N/A	#N/A	#N/A	#N/A	#N/A	#N/A	#N/A	#N/A	#N/A	#N/A	#N/A	#N/A	1.10435	#N/A	#N/A	#N/A	#N/A	0.648411	#N/A	#N/A	#N/A	#N/A	#N/A	#N/A	0.661685	#N/A	0.633694	#N/A	#N/A	#N/A	#N/A	0.788114	#N/A	#N/A	0.884898	0.666298	1.14926	0.896776	1.16392	1.69342	1.4519	1.56618	#N/A	0.65909	0.725848	1.43538	26	ENSG00000104447	TRPS1	protein_coding	transcriptional repressor GATA binding 1 [Source:HGNC Symbol;Acc:HGNC:12340]
LINC01138	#N/A	#N/A	3.06567	2.39951	4.0526	2.95103	2.33235	3.46869	1.51073	1.77491	1.09087	0.468163	#N/A	#N/A	#N/A	#N/A	#N/A	#N/A	#N/A	#N/A	#N/A	#N/A	#N/A	#N/A	#N/A	#N/A	#N/A	#N/A	#N/A	#N/A	#N/A	#N/A	#N/A	#N/A	3.85406	0.22825	3.37541	4.15194	3.25509	3.39881	3.60564	3.42384	3.09249	3.94723	3.74154	2.32267	2.87063	3.2857	#N/A	3.5193	3.23128	#N/A	#N/A	#N/A	#N/A	#N/A	#N/A	#N/A	#N/A	#N/A	#N/A	#N/A	#N/A	26	ENSG00000274020	LINC01138	lncRNA	long intergenic non-protein coding RNA 1138 [Source:HGNC Symbol;Acc:HGNC:49454]
NBPF14	#N/A	#N/A	5.94271	0.729355	0.234962	0.308125	0.21599	2.62159	0.281615	1.52874	#N/A	#N/A	#N/A	#N/A	#N/A	#N/A	#N/A	#N/A	#N/A	#N/A	#N/A	#N/A	#N/A	#N/A	#N/A	#N/A	#N/A	#N/A	#N/A	#N/A	#N/A	#N/A	#N/A	#N/A	1.72076	#N/A	1.18873	1.65316	1.10226	1.63975	1.54948	1.76911	1.10414	1.18624	1.56082	1.27496	1.02189	1.48945	0.958549	1.22363	1.76694	1.10836	#N/A	#N/A	#N/A	#N/A	#N/A	#N/A	#N/A	#N/A	0.579578	#N/A	#N/A	26	ENSG00000270629	NBPF14	protein_coding	NBPF member 14 [Source:HGNC Symbol;Acc:HGNC:25232]
OLFML2B	#N/A	#N/A	0.179197	0.0989701	0.139063	0.151734	0.0961922	0.0978288	0.0756101	0.380667	0.0815209	#N/A	#N/A	#N/A	#N/A	#N/A	#N/A	#N/A	#N/A	#N/A	#N/A	#N/A	#N/A	#N/A	#N/A	#N/A	#N/A	#N/A	#N/A	#N/A	#N/A	#N/A	#N/A	#N/A	0.198569	0.0417501	1.35015	0.180693	3.33913	2.0692	6.14575	0.147345	6.21795	0.188391	0.18458	0.157765	4.35555	0.169264	#N/A	0.734876	0.144178	#N/A	#N/A	#N/A	#N/A	#N/A	#N/A	#N/A	#N/A	#N/A	#N/A	0.0669829	#N/A	26	ENSG00000162745	OLFML2B	protein_coding	olfactomedin like 2B [Source:HGNC Symbol;Acc:HGNC:24558]
SETD7	#N/A	#N/A	2.37143	1.48404	0.837043	0.655038	0.516302	1.23074	0.171115	#N/A	0.170219	#N/A	1.3552	#N/A	#N/A	#N/A	#N/A	#N/A	#N/A	#N/A	#N/A	#N/A	#N/A	#N/A	#N/A	#N/A	0.929169	0.63667	#N/A	0.0613044	#N/A	#N/A	#N/A	#N/A	#N/A	#N/A	0.747604	#N/A	0.505916	0.731423	#N/A	#N/A	#N/A	#N/A	#N/A	#N/A	#N/A	#N/A	#N/A	#N/A	0.574567	1.55587	2.16361	0.377726	0.361889	1.45053	#N/A	0.214202	0.337587	#N/A	1.05418	0.846545	0.492524	26	ENSG00000145391	SETD7	protein_coding	SET domain containing 7, histone lysine methyltransferase [Source:HGNC Symbol;Acc:HGNC:30412]
GLI1	#N/A	#N/A	0.195701	0.119947	0.129859	#N/A	0.0836844	0.12773	#N/A	#N/A	0.0564017	#N/A	#N/A	#N/A	#N/A	#N/A	#N/A	#N/A	#N/A	#N/A	#N/A	#N/A	#N/A	#N/A	#N/A	#N/A	#N/A	0.105957	#N/A	#N/A	#N/A	#N/A	#N/A	0.0509978	0.220497	#N/A	0.141836	0.188986	0.228523	0.216271	0.228636	0.203621	0.207414	0.18255	0.204482	0.16678	0.223682	0.165189	#N/A	0.222681	0.18577	0.0782497	#N/A	0.0562518	0.0792883	#N/A	#N/A	#N/A	#N/A	#N/A	#N/A	#N/A	#N/A	26	ENSG00000111087	GLI1	protein_coding	GLI family zinc finger 1 [Source:HGNC Symbol;Acc:HGNC:4317]
PIWIL4	#N/A	#N/A	2.32061	0.183117	0.153865	0.155823	#N/A	0.268017	0.0748843	#N/A	0.0789075	#N/A	#N/A	#N/A	#N/A	#N/A	#N/A	#N/A	#N/A	#N/A	#N/A	#N/A	#N/A	#N/A	#N/A	#N/A	#N/A	#N/A	#N/A	#N/A	#N/A	#N/A	#N/A	#N/A	1.83472	0.0864454	1.35391	1.80304	1.61215	2.47674	1.90126	0.511426	1.36033	1.34853	0.631911	0.130751	1.32267	1.46648	#N/A	1.41839	1.97323	#N/A	0.483841	#N/A	#N/A	#N/A	#N/A	#N/A	0.0489329	#N/A	#N/A	#N/A	0.0708053	26	ENSG00000134627	PIWIL4	protein_coding	piwi like RNA-mediated gene silencing 4 [Source:HGNC Symbol;Acc:HGNC:18444]
CYGB	#N/A	#N/A	1.2148	#N/A	0.216097	#N/A	#N/A	0.341938	#N/A	0.558069	#N/A	#N/A	#N/A	#N/A	#N/A	#N/A	#N/A	#N/A	#N/A	#N/A	#N/A	#N/A	#N/A	#N/A	#N/A	0.0719861	0.171758	0.153275	0.165871	#N/A	#N/A	#N/A	#N/A	#N/A	0.305991	0.0986801	0.301688	0.314106	0.644109	0.853973	0.488923	0.290249	0.343127	0.277076	0.283026	0.257316	0.321789	0.310342	#N/A	0.313356	0.318323	#N/A	#N/A	#N/A	#N/A	#N/A	#N/A	#N/A	#N/A	#N/A	#N/A	0.161727	0.135257	26	ENSG00000161544	CYGB	protein_coding	cytoglobin [Source:HGNC Symbol;Acc:HGNC:16505]
MYO16-AS1	#N/A	#N/A	0.222116	0.131211	0.132089	#N/A	0.0873029	0.129585	#N/A	0.123301	#N/A	#N/A	0.079218	#N/A	#N/A	#N/A	#N/A	#N/A	#N/A	#N/A	#N/A	#N/A	#N/A	#N/A	#N/A	#N/A	#N/A	0.109758	#N/A	#N/A	0.0903051	#N/A	0.0596928	#N/A	0.136301	0.0614601	0.201577	0.172062	0.173134	0.13966	0.433479	#N/A	0.236229	0.186696	0.203318	#N/A	0.189352	0.194034	#N/A	0.241661	0.0937944	0.126943	#N/A	#N/A	0.0758625	#N/A	#N/A	#N/A	#N/A	#N/A	#N/A	#N/A	#N/A	26	ENSG00000236242	MYO16-AS1	lncRNA	MYO16 antisense RNA 1 [Source:HGNC Symbol;Acc:HGNC:39913]
NTRK3	#N/A	#N/A	0.631965	#N/A	0.167857	0.168633	#N/A	0.130155	#N/A	#N/A	0.0704757	#N/A	#N/A	0.0565495	#N/A	#N/A	#N/A	#N/A	#N/A	#N/A	0.00305397	#N/A	#N/A	#N/A	#N/A	0.072542	0.129037	#N/A	0.138608	#N/A	#N/A	#N/A	#N/A	#N/A	0.233618	#N/A	1.44251	0.262546	2.22555	1.26548	5.09589	0.222551	3.78396	0.27195	0.242411	0.180508	3.29001	0.21878	#N/A	0.23511	2.27387	#N/A	#N/A	#N/A	#N/A	#N/A	#N/A	#N/A	#N/A	#N/A	#N/A	0.128306	#N/A	26	ENSG00000140538	NTRK3	protein_coding	neurotrophic receptor tyrosine kinase 3 [Source:HGNC Symbol;Acc:HGNC:8033]
GPS1	#N/A	#N/A	0.10452	0.0624318	0.0723423	#N/A	0.0801568	0.0733917	#N/A	0.0751474	0.0643497	#N/A	#N/A	#N/A	#N/A	#N/A	#N/A	#N/A	#N/A	#N/A	#N/A	#N/A	#N/A	#N/A	#N/A	#N/A	#N/A	#N/A	0.111848	#N/A	#N/A	#N/A	#N/A	#N/A	0.111091	#N/A	0.10559	0.135025	0.0791423	0.118932	0.885295	0.115532	0.254577	0.115034	0.119694	0.125732	0.181267	0.0938523	#N/A	0.135732	0.205567	0.0740611	0.0395029	#N/A	#N/A	#N/A	#N/A	#N/A	#N/A	#N/A	#N/A	0.0895709	#N/A	26	ENSG00000169727	GPS1	protein_coding	G protein pathway suppressor 1 [Source:HGNC Symbol;Acc:HGNC:4549]
HAAO	#N/A	#N/A	1.36554	0.214175	0.150683	0.115647	0.117162	0.242293	#N/A	1.09752	0.0977282	#N/A	#N/A	#N/A	#N/A	#N/A	#N/A	#N/A	#N/A	#N/A	#N/A	#N/A	#N/A	#N/A	#N/A	0.0577813	#N/A	#N/A	#N/A	#N/A	#N/A	#N/A	#N/A	#N/A	2.44611	#N/A	2.52116	2.37191	2.50142	2.38723	2.01437	1.31827	1.94576	1.14734	0.719596	0.253705	1.87389	2.63778	#N/A	2.00533	2.91167	#N/A	#N/A	#N/A	#N/A	#N/A	#N/A	#N/A	#N/A	#N/A	#N/A	0.0831768	0.140978	26	ENSG00000162882	HAAO	protein_coding	3-hydroxyanthranilate 3,4-dioxygenase [Source:HGNC Symbol;Acc:HGNC:4796]
#239922	#N/A	#N/A	0.10554	0.095241	0.107926	#N/A	0.0736786	0.0838067	#N/A	0.0735359	#N/A	#N/A	#N/A	#N/A	#N/A	#N/A	#N/A	#N/A	#N/A	#N/A	#N/A	#N/A	#N/A	#N/A	#N/A	#N/A	0.122611	0.0977102	#N/A	#N/A	#N/A	#N/A	#N/A	#N/A	0.163427	#N/A	0.132356	0.125131	0.137837	0.217608	3.7661	0.104055	2.16227	0.135073	0.114887	0.121703	0.289966	0.274543	#N/A	0.124289	0.11752	0.078911	0.0589535	#N/A	#N/A	#N/A	#N/A	#N/A	0.048598	#N/A	#N/A	#N/A	#N/A	26	ENSG00000239922		lncRNA	novel transcript
IGSF21	#N/A	#N/A	0.132229	0.1218	0.134372	0.137017	#N/A	0.0786792	0.0896166	#N/A	#N/A	#N/A	0.0659895	#N/A	0.0120924	#N/A	#N/A	#N/A	#N/A	#N/A	#N/A	#N/A	#N/A	#N/A	#N/A	#N/A	#N/A	#N/A	#N/A	#N/A	#N/A	#N/A	#N/A	#N/A	0.213329	#N/A	0.144543	0.188805	0.179673	0.213036	0.241807	0.205411	0.244788	0.214285	0.194453	#N/A	0.135355	0.214283	#N/A	0.137952	0.169687	0.131622	0.0768762	#N/A	0.0672539	0.0351785	#N/A	#N/A	#N/A	#N/A	#N/A	#N/A	#N/A	26	ENSG00000117154	IGSF21	protein_coding	immunoglobin superfamily member 21 [Source:HGNC Symbol;Acc:HGNC:28246]
TGIF1	#N/A	#N/A	1.42436	0.361824	0.121796	0.117186	0.114001	#N/A	0.119675	#N/A	0.0816349	#N/A	0.470071	#N/A	#N/A	#N/A	#N/A	#N/A	#N/A	#N/A	#N/A	#N/A	#N/A	#N/A	#N/A	#N/A	#N/A	#N/A	#N/A	#N/A	#N/A	#N/A	#N/A	#N/A	1.54669	0.0705152	1.48945	1.49508	1.12929	1.58827	1.19519	1.3223	1.52132	1.09721	0.746912	#N/A	1.91982	1.69094	#N/A	1.83405	1.90833	#N/A	0.31612	#N/A	0.0793502	0.0480408	#N/A	#N/A	#N/A	#N/A	#N/A	#N/A	#N/A	26	ENSG00000177426	TGIF1	protein_coding	TGFB induced factor homeobox 1 [Source:HGNC Symbol;Acc:HGNC:11776]
SELENOP	#N/A	#N/A	0.243434	0.34818	0.185836	0.220423	0.107229	#N/A	0.102492	0.581188	0.0804366	#N/A	#N/A	#N/A	#N/A	#N/A	#N/A	#N/A	#N/A	#N/A	#N/A	#N/A	#N/A	#N/A	#N/A	#N/A	#N/A	#N/A	#N/A	#N/A	#N/A	#N/A	#N/A	#N/A	0.963166	0.0558469	3.92849	1.76361	3.06201	1.53162	1.02654	0.668015	3.8849	0.824338	0.464702	0.25248	3.56392	2.44182	#N/A	4.33264	0.786175	0.767632	#N/A	#N/A	#N/A	0.0510184	#N/A	#N/A	#N/A	#N/A	#N/A	#N/A	#N/A	26	ENSG00000250722	SELENOP	protein_coding	selenoprotein P [Source:HGNC Symbol;Acc:HGNC:10751]
#248858	#N/A	#N/A	0.205755	#N/A	#N/A	#N/A	0.0393859	#N/A	0.0396275	0.00201243	#N/A	#N/A	0.0656502	#N/A	#N/A	#N/A	#N/A	#N/A	#N/A	#N/A	#N/A	#N/A	#N/A	#N/A	#N/A	#N/A	0.108225	#N/A	0.115152	#N/A	#N/A	#N/A	0.0139298	#N/A	0.256718	0.0647341	0.353523	0.63742	0.67357	0.195835	1.28798	0.141486	1.16546	0.129895	0.0791854	#N/A	0.456621	0.480549	#N/A	0.304524	0.209297	#N/A	#N/A	#N/A	0.0605226	#N/A	#N/A	#N/A	#N/A	#N/A	#N/A	0.0980287	0.0816173	26	ENSG00000248858		lncRNA	uncharacterized LOC441369 [Source:NCBI gene (formerly Entrezgene);Acc:441369]
FYN	#N/A	#N/A	#N/A	#N/A	#N/A	#N/A	#N/A	#N/A	#N/A	1.17736	#N/A	1.02631	#N/A	#N/A	#N/A	#N/A	0.809023	#N/A	#N/A	#N/A	#N/A	#N/A	#N/A	#N/A	#N/A	1.29782	2.1209	1.87386	#N/A	#N/A	#N/A	#N/A	#N/A	#N/A	8.46652	5.79669	6.4833	9.00776	5.92536	6.73096	8.42232	8.62104	7.84176	6.08123	7.74038	6.9297	6.67401	7.42194	3.08151	7.31438	7.01903	#N/A	1.74879	0.781959	#N/A	#N/A	#N/A	#N/A	#N/A	#N/A	0.856495	#N/A	#N/A	26	ENSG00000010810	FYN	protein_coding	FYN proto-oncogene, Src family tyrosine kinase [Source:HGNC Symbol;Acc:HGNC:4037]
SLC43A3	#N/A	#N/A	1.2931	2.59204	#N/A	#N/A	#N/A	#N/A	#N/A	2.87745	#N/A	0.10706	#N/A	#N/A	1.54845	#N/A	#N/A	#N/A	#N/A	#N/A	#N/A	#N/A	#N/A	#N/A	#N/A	#N/A	#N/A	#N/A	#N/A	#N/A	1.20121	#N/A	1.51317	0.251027	5.92461	0.0891411	7.10556	0.553404	0.367406	5.85453	7.41293	3.18916	0.39148	0.717784	0.398822	0.316076	0.56251	0.352487	0.50772	0.367014	4.08614	#N/A	#N/A	#N/A	#N/A	#N/A	#N/A	#N/A	#N/A	#N/A	#N/A	0.515982	#N/A	26	ENSG00000134802	SLC43A3	protein_coding	solute carrier family 43 member 3 [Source:HGNC Symbol;Acc:HGNC:17466]
ASAP2	#N/A	#N/A	#N/A	#N/A	#N/A	#N/A	#N/A	#N/A	#N/A	0.912918	#N/A	#N/A	#N/A	#N/A	#N/A	#N/A	#N/A	#N/A	#N/A	#N/A	#N/A	#N/A	#N/A	#N/A	#N/A	1.60512	#N/A	0.923278	1.30879	1.11028	#N/A	#N/A	0.744333	1.0424	6.45987	5.46556	6.00097	6.01844	6.05982	5.69516	6.57677	5.74494	7.11996	5.97198	6.79651	5.31971	6.84281	7.65696	3.42191	7.57643	5.1226	#N/A	#N/A	#N/A	#N/A	#N/A	#N/A	#N/A	#N/A	#N/A	#N/A	4.04009	3.36929	26	ENSG00000151693	ASAP2	protein_coding	ArfGAP with SH3 domain, ankyrin repeat and PH domain 2 [Source:HGNC Symbol;Acc:HGNC:2721]
CNN3	#N/A	#N/A	1.845	#N/A	0.340193	#N/A	#N/A	#N/A	#N/A	1.68224	#N/A	#N/A	#N/A	#N/A	#N/A	#N/A	#N/A	#N/A	#N/A	#N/A	#N/A	#N/A	#N/A	#N/A	#N/A	0.0790701	0.378573	0.246248	0.2238	#N/A	#N/A	#N/A	#N/A	#N/A	0.284537	0.0726671	5.49236	0.300474	6.26024	5.73705	7.75567	0.276962	0.467343	0.381026	0.273351	0.293583	0.28378	0.288499	0.335271	0.283937	6.22513	#N/A	#N/A	#N/A	#N/A	#N/A	#N/A	#N/A	#N/A	#N/A	#N/A	0.337292	0.167645	26	ENSG00000117519	CNN3	protein_coding	calponin 3 [Source:HGNC Symbol;Acc:HGNC:2157]
RNASE4	#N/A	#N/A	0.112272	0.0802092	#N/A	#N/A	0.0975978	#N/A	#N/A	0.100042	0.0808118	#N/A	#N/A	#N/A	#N/A	#N/A	#N/A	#N/A	#N/A	#N/A	#N/A	#N/A	#N/A	#N/A	#N/A	0.0580418	0.152181	0.115983	0.135323	#N/A	#N/A	#N/A	#N/A	#N/A	0.200561	#N/A	0.200169	0.204797	0.203482	0.198737	0.22613	0.189419	0.219363	0.190143	0.184871	0.14331	0.207426	0.198741	0.150078	0.200471	0.200192	#N/A	#N/A	#N/A	#N/A	#N/A	#N/A	#N/A	#N/A	#N/A	0.0642906	#N/A	#N/A	26	ENSG00000258818	RNASE4	protein_coding	ribonuclease A family member 4 [Source:HGNC Symbol;Acc:HGNC:10047]
DOCK11	#N/A	#N/A	2.34667	2.32289	2.41297	2.62847	#N/A	#N/A	#N/A	1.40008	0.991315	#N/A	#N/A	#N/A	#N/A	#N/A	#N/A	#N/A	#N/A	#N/A	#N/A	#N/A	#N/A	#N/A	#N/A	#N/A	#N/A	#N/A	#N/A	#N/A	1.2036	#N/A	1.3016	1.12071	9.43626	0.369788	4.96224	8.21271	4.96122	5.61794	8.18942	5.66735	6.62201	5.34325	5.06288	5.1271	5.77315	6.22912	2.54244	6.14527	7.05777	#N/A	#N/A	#N/A	#N/A	#N/A	#N/A	#N/A	#N/A	#N/A	#N/A	#N/A	#N/A	26	ENSG00000147251	DOCK11	protein_coding	dedicator of cytokinesis 11 [Source:HGNC Symbol;Acc:HGNC:23483]
#258663	#N/A	#N/A	0.0582789	0.0594233	0.0565475	#N/A	#N/A	#N/A	#N/A	0.0594519	#N/A	#N/A	#N/A	#N/A	#N/A	#N/A	#N/A	#N/A	#N/A	#N/A	#N/A	#N/A	#N/A	#N/A	#N/A	#N/A	0.0651358	0.0507928	#N/A	#N/A	#N/A	#N/A	#N/A	#N/A	0.0858173	#N/A	0.074523	0.0907868	0.08537	0.0646957	0.0741457	0.0794105	0.0932244	0.0840962	0.0817718	0.072339	0.0704695	0.0866012	#N/A	0.0601216	0.0752895	0.0387101	0.0399308	#N/A	0.0379837	0.0179558	#N/A	#N/A	#N/A	#N/A	#N/A	0.0564605	#N/A	26	ENSG00000258663		lncRNA	novel transcript, antisense to MEG3
#267461	#N/A	#N/A	0.183836	#N/A	0.155401	0.169578	#N/A	#N/A	#N/A	#N/A	0.0782921	#N/A	0.0656818	#N/A	#N/A	#N/A	#N/A	#N/A	#N/A	#N/A	#N/A	#N/A	#N/A	#N/A	#N/A	#N/A	#N/A	#N/A	#N/A	#N/A	#N/A	#N/A	#N/A	#N/A	0.177419	0.065418	0.483688	0.197444	0.39941	0.261942	2.74145	0.215812	1.73318	0.201882	0.200645	0.164571	0.52798	0.221069	#N/A	0.259222	0.238636	0.148982	#N/A	0.0712583	0.102944	0.0467469	#N/A	#N/A	#N/A	#N/A	0.0733995	#N/A	#N/A	26	ENSG00000267461		lncRNA	novel transcript
HIC1	#N/A	#N/A	#N/A	0.19111	#N/A	#N/A	#N/A	#N/A	#N/A	#N/A	#N/A	0.0516582	#N/A	#N/A	#N/A	#N/A	#N/A	#N/A	#N/A	#N/A	#N/A	#N/A	#N/A	#N/A	#N/A	0.0725546	0.191569	0.157212	0.177099	#N/A	0.790753	#N/A	0.055744	0.0604308	0.287806	0.0720425	0.307404	0.313442	0.273628	0.270613	0.341674	0.271334	0.353649	0.267608	0.269245	0.244712	0.306839	0.30312	#N/A	0.30247	0.303559	#N/A	#N/A	#N/A	#N/A	#N/A	#N/A	#N/A	#N/A	#N/A	#N/A	0.102588	#N/A	26	ENSG00000177374	HIC1	protein_coding	HIC ZBTB transcriptional repressor 1 [Source:HGNC Symbol;Acc:HGNC:4909]
#244464	#N/A	#N/A	0.155757	#N/A	0.104499	0.113714	#N/A	#N/A	#N/A	#N/A	#N/A	#N/A	0.0620735	#N/A	#N/A	#N/A	#N/A	#N/A	#N/A	#N/A	#N/A	#N/A	#N/A	#N/A	#N/A	#N/A	0.11914	0.0946351	0.10359	#N/A	0.0573308	#N/A	0.0469075	#N/A	0.133991	#N/A	0.092601	0.102196	0.0841082	0.0957534	2.46996	0.128578	0.66827	0.116987	#N/A	#N/A	0.137861	0.13656	#N/A	0.146727	0.210507	0.0743841	#N/A	#N/A	0.0710482	0.0375696	#N/A	#N/A	#N/A	#N/A	#N/A	0.105666	#N/A	26	ENSG00000244464		lncRNA	novel transcript
ERC2	#N/A	#N/A	0.0917552	#N/A	0.113858	0.10241	0.0822801	#N/A	#N/A	#N/A	#N/A	#N/A	#N/A	#N/A	#N/A	#N/A	#N/A	#N/A	#N/A	#N/A	#N/A	#N/A	#N/A	#N/A	#N/A	#N/A	0.0541607	0.0848499	#N/A	#N/A	#N/A	#N/A	#N/A	#N/A	0.335779	0.0557959	0.25966	0.0803838	0.181171	0.368593	1.3551	0.0804744	1.58091	0.0847837	0.0919911	0.083379	1.1534	0.411403	#N/A	0.326532	0.353967	0.164922	#N/A	#N/A	0.035383	0.0297352	#N/A	#N/A	0.0375567	#N/A	#N/A	#N/A	#N/A	26	ENSG00000187672	ERC2	protein_coding	ELKS/RAB6-interacting/CAST family member 2 [Source:HGNC Symbol;Acc:HGNC:31922]
NTN1	#N/A	#N/A	2.09357	#N/A	0.279776	0.229029	0.334208	#N/A	#N/A	#N/A	#N/A	#N/A	#N/A	#N/A	#N/A	#N/A	#N/A	#N/A	#N/A	#N/A	#N/A	#N/A	#N/A	#N/A	#N/A	0.14651	1.10544	0.200661	0.214408	#N/A	#N/A	#N/A	#N/A	#N/A	2.281	0.116939	2.30785	2.66784	3.14658	2.86598	2.45729	1.99791	4.52943	2.97925	3.43664	1.06082	4.46838	3.62404	#N/A	4.79693	2.39532	#N/A	#N/A	#N/A	#N/A	#N/A	#N/A	#N/A	#N/A	#N/A	#N/A	0.447071	0.249034	26	ENSG00000065320	NTN1	protein_coding	netrin 1 [Source:HGNC Symbol;Acc:HGNC:8029]
TAGLN	#N/A	#N/A	1.56295	#N/A	1.75528	#N/A	0.480381	#N/A	#N/A	#N/A	#N/A	#N/A	#N/A	1.48673	#N/A	#N/A	#N/A	1.91953	#N/A	#N/A	#N/A	#N/A	#N/A	#N/A	#N/A	0.167728	1.18751	0.480016	#N/A	#N/A	#N/A	#N/A	#N/A	#N/A	0.446226	0.103652	4.25092	0.318849	3.3498	3.93261	6.36902	0.464482	6.23196	4.52202	0.348129	0.260245	5.76984	6.16172	#N/A	5.21593	4.71335	#N/A	#N/A	#N/A	#N/A	#N/A	#N/A	#N/A	#N/A	#N/A	#N/A	0.614066	0.313582	26	ENSG00000149591	TAGLN	protein_coding	transgelin [Source:HGNC Symbol;Acc:HGNC:11553]
MT-CO3	#N/A	#N/A	1.273	#N/A	1.16477	1.8782	1.31019	#N/A	#N/A	#N/A	#N/A	#N/A	#N/A	0.16142	#N/A	0.063648	#N/A	0.877354	6.81967e-06	#N/A	0.0439645	#N/A	#N/A	#N/A	#N/A	#N/A	1.10827	#N/A	0.534837	#N/A	#N/A	#N/A	#N/A	#N/A	1.12363	0.17448	#N/A	1.4288	#N/A	#N/A	0.832475	1.75787	1.26196	0.583912	1.32392	1.05631	1.15083	1.3038	#N/A	1.19305	0.632237	1.12064	#N/A	#N/A	1.18091	#N/A	#N/A	#N/A	#N/A	#N/A	#N/A	#N/A	#N/A	26	ENSG00000198938	MT-CO3	protein_coding	mitochondrially encoded cytochrome c oxidase III [Source:HGNC Symbol;Acc:HGNC:7422]
DNAH14	#N/A	#N/A	#N/A	0.24063	#N/A	0.14859	#N/A	#N/A	#N/A	#N/A	#N/A	#N/A	#N/A	#N/A	#N/A	#N/A	#N/A	#N/A	#N/A	#N/A	#N/A	#N/A	#N/A	#N/A	#N/A	#N/A	#N/A	#N/A	#N/A	#N/A	0.937166	0.0489787	0.113092	#N/A	2.12324	#N/A	1.81434	2.07664	1.48553	1.2027	2.55705	0.292159	2.39587	1.88276	0.282016	#N/A	2.24338	2.51539	#N/A	1.9292	2.66188	1.69767	0.2186	0.0663742	0.109736	0.0528443	#N/A	0.0618407	#N/A	#N/A	0.0658035	#N/A	#N/A	26	ENSG00000185842	DNAH14	protein_coding	dynein axonemal heavy chain 14 [Source:HGNC Symbol;Acc:HGNC:2945]
HIF3A	#N/A	#N/A	#N/A	#N/A	#N/A	#N/A	#N/A	#N/A	#N/A	#N/A	#N/A	#N/A	#N/A	#N/A	#N/A	#N/A	#N/A	#N/A	#N/A	#N/A	#N/A	#N/A	#N/A	#N/A	#N/A	0.173628	2.35923	0.638366	0.686424	#N/A	#N/A	#N/A	#N/A	#N/A	4.88709	0.0916596	3.83974	5.47521	3.53374	4.03531	5.45382	3.38032	6.09353	4.32549	5.06615	0.251673	5.45223	6.69175	0.499759	5.01822	4.06149	1.84686	#N/A	#N/A	0.251658	0.164062	#N/A	#N/A	#N/A	#N/A	#N/A	0.696825	0.307511	26	ENSG00000124440	HIF3A	protein_coding	hypoxia inducible factor 3 subunit alpha [Source:HGNC Symbol;Acc:HGNC:15825]
GABRE	#N/A	#N/A	#N/A	#N/A	#N/A	#N/A	#N/A	#N/A	#N/A	#N/A	#N/A	#N/A	#N/A	#N/A	#N/A	#N/A	#N/A	#N/A	#N/A	#N/A	#N/A	#N/A	#N/A	#N/A	#N/A	0.0845163	0.179528	0.152904	0.180628	#N/A	#N/A	#N/A	#N/A	#N/A	0.285106	0.0637152	0.232116	0.27909	0.324076	0.318789	6.78417	0.231081	0.287982	0.250938	0.238935	0.231881	0.26046	0.281587	#N/A	0.240856	0.784488	2.04127	#N/A	#N/A	0.0766197	0.0465293	#N/A	0.0478937	#N/A	#N/A	#N/A	0.173094	0.134023	26	ENSG00000102287	GABRE	protein_coding	gamma-aminobutyric acid type A receptor subunit epsilon [Source:HGNC Symbol;Acc:HGNC:4085]
PALM	#N/A	#N/A	#N/A	#N/A	#N/A	#N/A	#N/A	#N/A	#N/A	#N/A	#N/A	#N/A	#N/A	#N/A	#N/A	#N/A	#N/A	#N/A	#N/A	#N/A	#N/A	#N/A	#N/A	#N/A	#N/A	#N/A	0.253498	0.12397	0.12292	#N/A	2.99616	#N/A	0.299356	0.0623194	0.304258	0.0812152	5.34757	0.280651	4.71943	5.00934	6.50226	0.282664	7.90745	0.611611	0.245946	0.25109	6.42316	0.27702	0.167193	0.266231	0.301742	#N/A	#N/A	#N/A	#N/A	0.105494	#N/A	#N/A	#N/A	#N/A	0.140617	0.13904	#N/A	26	ENSG00000099864	PALM	protein_coding	paralemmin [Source:HGNC Symbol;Acc:HGNC:8594]
GALNT10	#N/A	#N/A	#N/A	#N/A	#N/A	#N/A	#N/A	#N/A	#N/A	#N/A	#N/A	#N/A	#N/A	#N/A	#N/A	#N/A	#N/A	#N/A	#N/A	#N/A	#N/A	#N/A	#N/A	#N/A	#N/A	#N/A	#N/A	#N/A	#N/A	#N/A	1.37209	#N/A	1.65534	0.561306	1.26716	0.656178	1.01765	1.14991	1.0943	1.03025	1.23217	1.48895	0.86405	1.03142	1.06714	1.321	0.910466	1.12468	#N/A	0.796099	1.66659	1.78484	1.57108	0.790568	0.522058	0.617998	#N/A	0.405201	#N/A	#N/A	1.33538	#N/A	#N/A	26	ENSG00000164574	GALNT10	protein_coding	polypeptide N-acetylgalactosaminyltransferase 10 [Source:HGNC Symbol;Acc:HGNC:19873]
TMEM108	1.34213	3.46268	6.88188	4.22075	7.00871	7.90956	6.41595	4.98553	4.15115	#N/A	1.75159	#N/A	2.13709	#N/A	#N/A	#N/A	1.22766	#N/A	#N/A	#N/A	#N/A	#N/A	#N/A	#N/A	#N/A	#N/A	2.99992	4.06165	5.02523	#N/A	#N/A	#N/A	#N/A	#N/A	#N/A	#N/A	#N/A	#N/A	#N/A	#N/A	#N/A	#N/A	#N/A	#N/A	#N/A	#N/A	#N/A	#N/A	#N/A	#N/A	#N/A	4.42557	#N/A	2.45758	4.43717	3.36947	1.76626	5.33606	2.30952	2.70405	#N/A	3.79476	2.64752	25	ENSG00000144868	TMEM108	protein_coding	transmembrane protein 108 [Source:HGNC Symbol;Acc:HGNC:28451]
ANKS1B	1.12442	5.58861	6.63312	5.08894	7.51442	6.63188	5.68572	4.22062	3.2445	#N/A	4.13622	0.842398	1.62572	#N/A	0.63548	#N/A	#N/A	#N/A	#N/A	#N/A	#N/A	#N/A	#N/A	#N/A	#N/A	#N/A	4.24297	5.37131	3.79031	2.49325	#N/A	#N/A	#N/A	#N/A	0.901145	#N/A	#N/A	#N/A	#N/A	#N/A	#N/A	#N/A	#N/A	#N/A	#N/A	#N/A	#N/A	#N/A	#N/A	#N/A	#N/A	0.902218	#N/A	#N/A	1.85923	1.16763	#N/A	0.875682	0.811694	#N/A	#N/A	4.34756	4.64818	25	ENSG00000185046	ANKS1B	protein_coding	ankyrin repeat and sterile alpha motif domain containing 1B [Source:HGNC Symbol;Acc:HGNC:24600]
TMED3	0.0206768	#N/A	0.0518624	0.0247814	0.0818196	0.0736007	0.0626199	0.0213731	#N/A	0.0487128	#N/A	0.0252529	#N/A	#N/A	#N/A	#N/A	#N/A	#N/A	#N/A	#N/A	#N/A	#N/A	#N/A	#N/A	#N/A	0.0324239	#N/A	#N/A	#N/A	#N/A	#N/A	#N/A	#N/A	#N/A	0.131838	#N/A	0.0623626	0.11185	0.130259	0.111157	0.124523	0.123586	0.123074	0.111991	0.117002	0.0677714	0.131748	0.130159	#N/A	0.119892	0.0941847	#N/A	#N/A	#N/A	#N/A	#N/A	#N/A	#N/A	#N/A	#N/A	#N/A	#N/A	#N/A	25	ENSG00000166557	TMED3	protein_coding	transmembrane p24 trafficking protein 3 [Source:HGNC Symbol;Acc:HGNC:28889]
ADGRB3	0.149844	#N/A	3.15464	1.34308	0.167984	0.294935	0.20096	1.06757	0.175321	#N/A	0.118876	#N/A	#N/A	#N/A	0.236426	#N/A	#N/A	#N/A	#N/A	#N/A	#N/A	#N/A	#N/A	#N/A	#N/A	#N/A	#N/A	#N/A	#N/A	0.0560772	0.454378	#N/A	0.389475	#N/A	1.72828	#N/A	1.03199	0.650253	1.02236	1.24155	1.86742	0.59494	#N/A	1.36737	#N/A	#N/A	#N/A	0.96195	#N/A	1.36922	#N/A	#N/A	#N/A	#N/A	#N/A	#N/A	#N/A	#N/A	#N/A	#N/A	#N/A	0.249379	0.113438	25	ENSG00000135298	ADGRB3	protein_coding	adhesion G protein-coupled receptor B3 [Source:HGNC Symbol;Acc:HGNC:945]
SNX32	0.0451195	#N/A	#N/A	0.0761846	0.0771647	#N/A	#N/A	#N/A	0.0528882	#N/A	#N/A	#N/A	#N/A	#N/A	#N/A	#N/A	#N/A	#N/A	#N/A	#N/A	0.00201991	#N/A	0.00766449	#N/A	#N/A	0.0304389	0.0750267	#N/A	0.0895503	#N/A	#N/A	#N/A	#N/A	#N/A	0.472237	#N/A	#N/A	0.308375	0.880642	#N/A	2.34325	0.0534137	1.62791	0.0405641	0.0498767	0.0903072	1.38683	0.649831	0.0693424	0.524897	0.979666	#N/A	#N/A	#N/A	#N/A	#N/A	#N/A	#N/A	#N/A	0.0108768	#N/A	0.0676327	#N/A	25	ENSG00000172803	SNX32	protein_coding	sorting nexin 32 [Source:HGNC Symbol;Acc:HGNC:26423]
AKT3#117020	1.08737	1.05777	#N/A	#N/A	#N/A	#N/A	#N/A	#N/A	#N/A	0.725955	#N/A	0.97226	#N/A	#N/A	#N/A	#N/A	#N/A	#N/A	#N/A	#N/A	#N/A	#N/A	#N/A	#N/A	#N/A	1.69102	0.515661	0.783928	1.12814	#N/A	#N/A	#N/A	#N/A	#N/A	4.654	2.17729	3.15759	4.36799	2.58491	3.62535	4.52602	5.04139	2.31957	2.94012	2.45558	3.14486	2.34507	2.80458	2.67191	2.14489	4.17257	#N/A	#N/A	#N/A	#N/A	#N/A	#N/A	#N/A	#N/A	#N/A	#N/A	#N/A	#N/A	25	ENSG00000117020	AKT3	protein_coding	AKT serine/threonine kinase 3 [Source:HGNC Symbol;Acc:HGNC:393]
TRIM22	0.445346	#N/A	#N/A	#N/A	#N/A	#N/A	#N/A	#N/A	#N/A	2.18315	0.512046	0.191083	#N/A	#N/A	#N/A	#N/A	#N/A	#N/A	#N/A	#N/A	#N/A	#N/A	#N/A	#N/A	#N/A	#N/A	#N/A	#N/A	#N/A	0.150971	#N/A	#N/A	#N/A	#N/A	0.36854	0.109602	6.68252	0.374916	7.08389	6.94767	9.73345	0.341394	8.35686	7.56834	0.511573	0.62152	8.26077	0.55064	1.52988	7.05577	8.52268	#N/A	2.02545	#N/A	#N/A	1.38717	#N/A	#N/A	#N/A	#N/A	1.14057	#N/A	#N/A	25	ENSG00000132274	TRIM22	protein_coding	tripartite motif containing 22 [Source:HGNC Symbol;Acc:HGNC:16379]
PROS1	0.311896	0.121559	#N/A	#N/A	#N/A	#N/A	#N/A	#N/A	#N/A	1.12254	#N/A	#N/A	#N/A	#N/A	#N/A	#N/A	#N/A	#N/A	#N/A	#N/A	#N/A	#N/A	#N/A	#N/A	#N/A	0.115239	#N/A	#N/A	0.447116	#N/A	#N/A	#N/A	#N/A	#N/A	0.291133	0.0911129	0.471235	0.302069	5.53156	0.637911	8.34575	0.387911	0.712074	0.374527	0.277924	0.265787	6.13808	0.283793	0.439984	0.285496	0.297099	#N/A	1.47128	#N/A	#N/A	#N/A	#N/A	#N/A	#N/A	#N/A	#N/A	0.475245	0.266406	25	ENSG00000184500	PROS1	protein_coding	protein S [Source:HGNC Symbol;Acc:HGNC:9456]
SEMA3D	0.0221447	0.0298668	#N/A	#N/A	0.0396782	0.0655115	#N/A	#N/A	#N/A	#N/A	#N/A	#N/A	#N/A	#N/A	#N/A	#N/A	#N/A	#N/A	#N/A	#N/A	#N/A	#N/A	#N/A	#N/A	#N/A	#N/A	0.040586	#N/A	0.0545482	#N/A	#N/A	0.0168091	#N/A	#N/A	0.0716453	0.0301269	0.0304254	0.0875121	0.0301472	0.0603103	0.085109	0.0900871	0.0660721	#N/A	0.0637758	#N/A	0.0553403	0.0644335	0.0554807	0.0721116	0.073993	#N/A	#N/A	#N/A	0.0372297	#N/A	#N/A	#N/A	#N/A	#N/A	#N/A	0.0610724	0.0505095	25	ENSG00000153993	SEMA3D	protein_coding	semaphorin 3D [Source:HGNC Symbol;Acc:HGNC:10726]
SAMD4A	0.566008	3.73325	1.88542	0.772357	1.57551	2.94106	1.73781	1.31061	1.71862	#N/A	1.1842	#N/A	1.43414	#N/A	#N/A	#N/A	#N/A	#N/A	#N/A	#N/A	#N/A	#N/A	#N/A	#N/A	#N/A	0.983962	2.57963	3.25942	3.75537	#N/A	#N/A	#N/A	#N/A	#N/A	#N/A	#N/A	#N/A	#N/A	#N/A	#N/A	#N/A	#N/A	#N/A	#N/A	#N/A	#N/A	#N/A	#N/A	#N/A	#N/A	#N/A	2.05827	1.10618	1.3063	3.45791	2.07663	2.38352	1.80224	1.68655	#N/A	#N/A	3.70055	3.71311	25	ENSG00000020577	SAMD4A	protein_coding	sterile alpha motif domain containing 4A [Source:HGNC Symbol;Acc:HGNC:23023]
KCNMB4	0.132409	#N/A	#N/A	#N/A	#N/A	#N/A	#N/A	0.82748	#N/A	#N/A	#N/A	#N/A	#N/A	#N/A	#N/A	#N/A	#N/A	#N/A	#N/A	#N/A	#N/A	#N/A	#N/A	#N/A	#N/A	#N/A	#N/A	#N/A	0.683953	#N/A	#N/A	#N/A	#N/A	#N/A	0.500534	0.0866832	5.50443	0.546288	5.79958	5.94255	7.96909	0.325321	7.46135	5.88097	4.66688	0.298818	5.90027	6.59105	#N/A	5.4859	0.3302	1.4909	1.31382	#N/A	0.540333	0.344931	#N/A	0.173461	#N/A	#N/A	0.181827	#N/A	#N/A	25	ENSG00000135643	KCNMB4	protein_coding	potassium calcium-activated channel subfamily M regulatory beta subunit 4 [Source:HGNC Symbol;Acc:HGNC:6289]
CCN4	0.0117713	#N/A	0.00651634	#N/A	0.0285109	#N/A	0.0212284	#N/A	#N/A	0.0367728	#N/A	#N/A	#N/A	#N/A	#N/A	#N/A	#N/A	#N/A	#N/A	#N/A	#N/A	#N/A	#N/A	#N/A	#N/A	#N/A	0.035347	#N/A	0.0295143	#N/A	0.00714232	#N/A	#N/A	0.0120184	0.0489773	#N/A	0.0356979	0.0520669	0.0259133	0.0340865	0.0397724	0.0251151	0.053227	0.0474071	0.0144821	0.026447	0.0472816	0.0514549	0.0330758	0.0518518	0.0330557	#N/A	#N/A	#N/A	#N/A	#N/A	#N/A	#N/A	#N/A	#N/A	#N/A	#N/A	#N/A	25	ENSG00000104415	CCN4	protein_coding	cellular communication network factor 4 [Source:HGNC Symbol;Acc:HGNC:12769]
MYO1B	0.146654	0.0550793	#N/A	1.3267	1.36131	#N/A	#N/A	#N/A	#N/A	#N/A	#N/A	#N/A	#N/A	#N/A	#N/A	#N/A	#N/A	#N/A	#N/A	#N/A	#N/A	#N/A	#N/A	#N/A	#N/A	#N/A	0.75258	0.365671	0.224472	0.0701501	#N/A	#N/A	#N/A	#N/A	0.305763	0.0883162	4.93525	0.310106	4.93552	4.05255	6.19824	0.283431	7.45141	4.7655	0.292218	0.242833	6.52267	0.431513	#N/A	6.42143	4.6755	#N/A	#N/A	#N/A	#N/A	#N/A	#N/A	#N/A	#N/A	#N/A	#N/A	0.386446	#N/A	25	ENSG00000128641	MYO1B	protein_coding	myosin IB [Source:HGNC Symbol;Acc:HGNC:7596]
#259363	0.684997	#N/A	#N/A	#N/A	#N/A	0.879362	#N/A	#N/A	#N/A	2.02626	#N/A	0.687251	#N/A	#N/A	#N/A	#N/A	#N/A	#N/A	#N/A	#N/A	#N/A	#N/A	#N/A	#N/A	#N/A	1.96373	#N/A	#N/A	1.87803	#N/A	#N/A	#N/A	#N/A	1.41824	7.84621	0.390176	6.74914	8.59861	6.65958	6.90393	8.70147	5.88605	7.5353	7.87155	8.22462	0.613289	6.84978	9.55424	1.7878	9.95326	7.77926	#N/A	#N/A	#N/A	#N/A	#N/A	0.40779	#N/A	#N/A	#N/A	#N/A	#N/A	#N/A	25	ENSG00000259363		lncRNA	novel transcript
TLN2	#N/A	4.39406	2.09719	#N/A	1.84406	2.51693	1.58544	0.74747	1.55154	#N/A	1.79965	#N/A	1.35263	#N/A	#N/A	#N/A	#N/A	#N/A	#N/A	#N/A	#N/A	#N/A	#N/A	#N/A	#N/A	#N/A	2.81051	2.53322	3.11597	1.63737	#N/A	#N/A	#N/A	#N/A	#N/A	#N/A	#N/A	#N/A	#N/A	#N/A	#N/A	#N/A	#N/A	#N/A	#N/A	#N/A	#N/A	#N/A	0.908677	#N/A	#N/A	2.90099	2.38643	2.28885	3.84079	2.92869	2.9007	2.81426	1.33991	#N/A	1.12612	4.02058	3.93128	25	ENSG00000171914	TLN2	protein_coding	talin 2 [Source:HGNC Symbol;Acc:HGNC:15447]
MIR99AHG	#N/A	3.0025	7.3181	4.48601	5.18871	7.6899	4.62177	2.45399	4.31312	#N/A	3.84879	0.789554	1.6608	#N/A	#N/A	#N/A	#N/A	#N/A	#N/A	#N/A	#N/A	#N/A	#N/A	#N/A	#N/A	0.814361	0.807542	1.35766	2.29936	#N/A	#N/A	#N/A	#N/A	#N/A	#N/A	#N/A	#N/A	#N/A	#N/A	#N/A	#N/A	#N/A	#N/A	#N/A	#N/A	#N/A	#N/A	#N/A	#N/A	#N/A	#N/A	0.977678	1.30312	0.704097	1.28829	1.36237	1.88089	1.96653	1.3714	#N/A	#N/A	3.88958	3.82166	25	ENSG00000215386	MIR99AHG	lncRNA	mir-99a-let-7c cluster host gene [Source:HGNC Symbol;Acc:HGNC:1274]
ECHDC2	#N/A	3.01067	7.45644	4.12768	5.99372	6.57917	8.91567	5.04458	4.74998	#N/A	4.88014	1.24645	2.38111	#N/A	0.540625	#N/A	#N/A	#N/A	#N/A	#N/A	#N/A	#N/A	#N/A	#N/A	#N/A	#N/A	3.65704	3.69852	3.68688	#N/A	#N/A	#N/A	#N/A	#N/A	#N/A	#N/A	#N/A	#N/A	#N/A	#N/A	#N/A	#N/A	#N/A	#N/A	#N/A	#N/A	#N/A	#N/A	#N/A	#N/A	#N/A	1.60489	0.862797	1.03257	2.64693	1.58357	1.55244	2.0042	1.84597	#N/A	#N/A	2.05059	2.86701	25	ENSG00000121310	ECHDC2	protein_coding	enoyl-CoA hydratase domain containing 2 [Source:HGNC Symbol;Acc:HGNC:23408]
RHOBTB3	#N/A	2.04257	6.72447	4.4037	4.96386	0.304759	5.59435	4.42023	1.12859	#N/A	4.27701	#N/A	1.79693	#N/A	#N/A	#N/A	#N/A	#N/A	#N/A	#N/A	#N/A	#N/A	#N/A	#N/A	#N/A	#N/A	1.42526	2.04209	2.19055	#N/A	#N/A	#N/A	#N/A	#N/A	#N/A	#N/A	#N/A	#N/A	#N/A	#N/A	#N/A	#N/A	#N/A	#N/A	#N/A	0.692853	#N/A	#N/A	#N/A	#N/A	#N/A	0.689378	1.69619	1.83699	0.629925	1.30175	1.21486	0.826259	1.66261	#N/A	0.68895	2.72123	1.21041	25	ENSG00000164292	RHOBTB3	protein_coding	Rho related BTB domain containing 3 [Source:HGNC Symbol;Acc:HGNC:18757]
NFIX	#N/A	2.38661	7.08201	2.59011	4.43033	5.37921	4.36064	3.60328	3.65365	#N/A	4.72628	#N/A	3.86109	#N/A	#N/A	#N/A	#N/A	#N/A	#N/A	#N/A	#N/A	#N/A	#N/A	#N/A	#N/A	#N/A	3.93473	5.91037	5.03026	#N/A	#N/A	#N/A	#N/A	#N/A	#N/A	#N/A	#N/A	#N/A	#N/A	#N/A	#N/A	#N/A	#N/A	#N/A	#N/A	#N/A	#N/A	#N/A	#N/A	#N/A	#N/A	6.48344	3.29509	4.03555	6.25491	4.86596	1.06307	6.95746	4.6882	2.23944	1.45555	4.96085	5.37364	25	ENSG00000008441	NFIX	protein_coding	nuclear factor I X [Source:HGNC Symbol;Acc:HGNC:7788]
FAM13A	#N/A	2.15956	2.83331	2.16833	2.6485	3.00175	2.80295	1.41034	2.27167	#N/A	2.66834	0.910464	0.620693	#N/A	0.633366	#N/A	#N/A	#N/A	#N/A	#N/A	#N/A	#N/A	#N/A	#N/A	#N/A	#N/A	#N/A	#N/A	#N/A	#N/A	#N/A	1.05197	0.636189	#N/A	1.03549	#N/A	#N/A	0.866091	#N/A	0.977436	1.09325	1.31076	#N/A	#N/A	#N/A	0.809561	#N/A	#N/A	#N/A	#N/A	0.846167	#N/A	#N/A	0.614969	#N/A	#N/A	1.19224	#N/A	#N/A	#N/A	#N/A	2.09826	2.18381	25	ENSG00000138640	FAM13A	protein_coding	family with sequence similarity 13 member A [Source:HGNC Symbol;Acc:HGNC:19367]
PHLDB2	#N/A	1.05606	#N/A	#N/A	#N/A	#N/A	#N/A	#N/A	#N/A	#N/A	#N/A	#N/A	#N/A	0.811864	#N/A	#N/A	#N/A	#N/A	#N/A	#N/A	#N/A	#N/A	#N/A	#N/A	#N/A	3.56692	4.00654	3.74756	3.93177	0.524131	#N/A	#N/A	#N/A	#N/A	7.98371	0.352914	4.99979	7.54131	4.79169	5.33239	6.98953	7.65793	6.84673	1.04383	7.03715	0.778185	5.81041	7.61735	3.12338	6.21879	5.03866	#N/A	#N/A	#N/A	#N/A	#N/A	#N/A	#N/A	#N/A	#N/A	#N/A	2.44522	#N/A	25	ENSG00000144824	PHLDB2	protein_coding	pleckstrin homology like domain family B member 2 [Source:HGNC Symbol;Acc:HGNC:29573]
EMP2	#N/A	0.894616	#N/A	#N/A	#N/A	#N/A	#N/A	#N/A	#N/A	0.924434	#N/A	#N/A	#N/A	#N/A	#N/A	#N/A	#N/A	#N/A	#N/A	#N/A	#N/A	#N/A	#N/A	#N/A	#N/A	2.57141	3.67135	2.44986	3.27245	#N/A	#N/A	#N/A	#N/A	#N/A	4.41139	0.412545	3.09553	4.28024	2.50673	3.6252	4.95621	4.67635	2.34615	2.30007	1.93314	3.16997	2.08408	2.65838	3.01771	1.56237	4.40335	#N/A	#N/A	#N/A	#N/A	#N/A	#N/A	#N/A	#N/A	#N/A	#N/A	2.45411	3.11901	25	ENSG00000213853	EMP2	protein_coding	epithelial membrane protein 2 [Source:HGNC Symbol;Acc:HGNC:3334]
ZFHX4	#N/A	0.757416	9.94824	5.23127	6.58401	6.00272	4.72397	5.06069	5.21056	#N/A	2.74049	#N/A	2.41771	#N/A	#N/A	#N/A	#N/A	#N/A	#N/A	#N/A	#N/A	#N/A	#N/A	#N/A	#N/A	#N/A	5.04355	3.68247	4.14884	0.491693	#N/A	#N/A	#N/A	#N/A	#N/A	#N/A	#N/A	#N/A	#N/A	#N/A	#N/A	#N/A	#N/A	#N/A	#N/A	#N/A	#N/A	#N/A	#N/A	#N/A	#N/A	4.95556	3.18361	3.0694	5.24537	2.94238	0.431476	4.27297	3.83517	#N/A	0.860998	5.76264	4.75562	25	ENSG00000091656	ZFHX4	protein_coding	zinc finger homeobox 4 [Source:HGNC Symbol;Acc:HGNC:30939]
ARHGEF40	#N/A	0.0769976	1.45711	0.996932	0.723886	#N/A	0.31757	1.89518	#N/A	#N/A	0.244351	#N/A	#N/A	#N/A	#N/A	#N/A	#N/A	#N/A	#N/A	#N/A	#N/A	#N/A	#N/A	#N/A	#N/A	#N/A	#N/A	#N/A	#N/A	#N/A	#N/A	#N/A	#N/A	#N/A	1.44226	#N/A	1.39487	1.38612	0.981541	1.48084	1.57737	2.05367	1.00954	#N/A	1.35031	1.45986	1.24333	1.22703	0.937511	1.22034	1.3657	#N/A	#N/A	#N/A	#N/A	#N/A	0.0706591	#N/A	#N/A	#N/A	#N/A	0.349567	0.153461	25	ENSG00000165801	ARHGEF40	protein_coding	Rho guanine nucleotide exchange factor 40 [Source:HGNC Symbol;Acc:HGNC:25516]
PLCE1	#N/A	0.333213	3.71071	1.73117	3.83948	3.41065	1.4753	1.25981	1.11028	#N/A	1.3148	#N/A	#N/A	#N/A	#N/A	#N/A	#N/A	#N/A	#N/A	#N/A	#N/A	#N/A	#N/A	#N/A	#N/A	0.742688	3.59305	3.05887	4.61249	#N/A	#N/A	#N/A	#N/A	#N/A	1.18663	#N/A	1.09279	1.30646	#N/A	0.936931	1.18502	1.98962	0.76514	#N/A	#N/A	1.30505	#N/A	0.863583	#N/A	#N/A	0.861323	#N/A	#N/A	#N/A	#N/A	#N/A	#N/A	#N/A	#N/A	#N/A	#N/A	2.21127	1.02662	25	ENSG00000138193	PLCE1	protein_coding	phospholipase C epsilon 1 [Source:HGNC Symbol;Acc:HGNC:17175]
FHL1	#N/A	0.0636985	1.05553	2.0725	0.101798	0.116652	0.0799567	2.45668	#N/A	#N/A	#N/A	#N/A	0.0490744	1.71213	1.25375	0.048258	#N/A	0.00672336	#N/A	#N/A	0.00297143	#N/A	#N/A	#N/A	#N/A	#N/A	0.271673	0.108033	0.123058	#N/A	#N/A	#N/A	#N/A	#N/A	#N/A	#N/A	#N/A	#N/A	#N/A	#N/A	#N/A	#N/A	#N/A	#N/A	#N/A	#N/A	#N/A	#N/A	#N/A	#N/A	#N/A	0.123051	0.0597741	0.199623	0.0983239	0.0179293	0.0532268	0.0451941	0.0492916	#N/A	#N/A	#N/A	0.100212	25	ENSG00000022267	FHL1	protein_coding	four and a half LIM domains 1 [Source:HGNC Symbol;Acc:HGNC:3702]
#233928	#N/A	0.0496753	0.955914	0.123201	0.145946	0.171769	0.107601	1.80634	0.101926	#N/A	0.104192	#N/A	1.81638	#N/A	#N/A	#N/A	#N/A	#N/A	#N/A	#N/A	#N/A	#N/A	#N/A	#N/A	#N/A	0.156447	0.550647	0.122597	0.162673	#N/A	#N/A	#N/A	#N/A	#N/A	#N/A	#N/A	#N/A	#N/A	#N/A	#N/A	#N/A	#N/A	#N/A	#N/A	#N/A	#N/A	#N/A	#N/A	#N/A	#N/A	#N/A	3.41928	1.06558	0.117994	0.0941831	0.041603	0.0378768	0.0528607	0.0971688	#N/A	0.373001	0.212416	0.130037	25	ENSG00000233928		lncRNA	novel transcript
DYNC1I1	#N/A	0.0588095	0.815081	1.64834	0.454377	0.553078	#N/A	0.977392	#N/A	#N/A	#N/A	0.124058	#N/A	#N/A	1.24725	#N/A	#N/A	#N/A	#N/A	#N/A	#N/A	#N/A	#N/A	#N/A	#N/A	#N/A	0.494445	0.189553	0.214619	#N/A	#N/A	#N/A	#N/A	#N/A	1.02019	#N/A	0.83636	0.991693	1.1839	1.04389	0.979865	#N/A	1.18793	0.904429	1.71523	#N/A	0.716707	0.985464	#N/A	2.12553	#N/A	#N/A	#N/A	#N/A	#N/A	#N/A	#N/A	#N/A	#N/A	#N/A	#N/A	0.399868	0.14766	25	ENSG00000158560	DYNC1I1	protein_coding	dynein cytoplasmic 1 intermediate chain 1 [Source:HGNC Symbol;Acc:HGNC:2963]
NNMT	#N/A	0.0725929	0.951455	0.682098	0.51271	#N/A	#N/A	#N/A	#N/A	#N/A	#N/A	#N/A	#N/A	#N/A	#N/A	#N/A	#N/A	#N/A	#N/A	#N/A	#N/A	#N/A	#N/A	#N/A	#N/A	0.102816	0.382293	0.351498	0.192004	#N/A	#N/A	#N/A	#N/A	#N/A	#N/A	0.0714844	1.34179	0.954982	1.52435	1.34975	1.08285	#N/A	2.27734	1.6364	2.19812	#N/A	1.63895	1.8959	#N/A	2.70584	#N/A	1.60073	#N/A	#N/A	0.191394	0.118516	#N/A	#N/A	#N/A	#N/A	#N/A	0.190058	0.135143	25	ENSG00000166741	NNMT	protein_coding	nicotinamide N-methyltransferase [Source:HGNC Symbol;Acc:HGNC:7861]
PARVA	#N/A	0.280739	#N/A	#N/A	#N/A	#N/A	#N/A	#N/A	#N/A	1.15072	#N/A	#N/A	#N/A	#N/A	#N/A	#N/A	#N/A	#N/A	#N/A	#N/A	#N/A	#N/A	#N/A	#N/A	#N/A	1.54541	3.63322	6.46646	3.08305	#N/A	#N/A	#N/A	#N/A	#N/A	7.00884	0.122478	6.05911	6.83191	5.60388	5.96217	6.81804	6.77518	7.85068	5.17591	8.02197	3.90283	6.50428	6.93262	1.62932	6.66073	5.67018	#N/A	#N/A	#N/A	#N/A	#N/A	#N/A	#N/A	#N/A	#N/A	#N/A	3.06183	0.594893	25	ENSG00000197702	PARVA	protein_coding	parvin alpha [Source:HGNC Symbol;Acc:HGNC:14652]
SCD5	#N/A	0.075985	2.00206	#N/A	0.196176	0.195248	0.109076	0.385176	0.114964	#N/A	#N/A	#N/A	#N/A	#N/A	#N/A	#N/A	#N/A	#N/A	#N/A	#N/A	#N/A	#N/A	#N/A	#N/A	#N/A	#N/A	#N/A	#N/A	#N/A	#N/A	1.51221	#N/A	0.191698	#N/A	0.572273	0.0648043	4.21627	0.265872	4.3829	4.53815	6.64452	0.261407	6.17517	0.334041	0.271328	0.257659	5.37411	0.297316	#N/A	5.44356	5.03293	#N/A	#N/A	#N/A	#N/A	#N/A	#N/A	#N/A	#N/A	#N/A	#N/A	#N/A	#N/A	25	ENSG00000145284	SCD5	protein_coding	stearoyl-CoA desaturase 5 [Source:HGNC Symbol;Acc:HGNC:21088]
WWTR1	#N/A	0.971059	#N/A	#N/A	#N/A	#N/A	#N/A	#N/A	#N/A	#N/A	#N/A	#N/A	#N/A	#N/A	0.623491	#N/A	#N/A	#N/A	#N/A	#N/A	#N/A	#N/A	#N/A	#N/A	#N/A	1.38683	3.00762	3.27977	3.88983	#N/A	#N/A	#N/A	#N/A	#N/A	1.008	2.10144	1.00013	1.14859	1.3563	0.89873	0.823993	0.841104	1.47608	1.50946	1.88199	1.31931	1.4898	1.54476	#N/A	1.79166	0.954105	#N/A	#N/A	#N/A	1.51685	#N/A	#N/A	#N/A	#N/A	#N/A	#N/A	5.11135	2.56746	25	ENSG00000018408	WWTR1	protein_coding	WW domain containing transcription regulator 1 [Source:HGNC Symbol;Acc:HGNC:24042]
UGDH	#N/A	0.0532918	#N/A	#N/A	#N/A	0.159251	#N/A	#N/A	#N/A	#N/A	0.0953701	0.0516201	#N/A	#N/A	#N/A	#N/A	#N/A	#N/A	#N/A	#N/A	#N/A	#N/A	#N/A	#N/A	#N/A	0.0611679	#N/A	0.301727	0.108059	#N/A	#N/A	#N/A	#N/A	#N/A	1.56743	#N/A	1.35389	1.79807	1.72981	1.79153	1.52772	2.62225	1.25284	1.61948	1.52516	0.466229	1.59714	2.15609	0.25361	1.68532	1.34014	#N/A	#N/A	#N/A	#N/A	0.0588064	#N/A	#N/A	#N/A	#N/A	#N/A	0.191287	#N/A	25	ENSG00000109814	UGDH	protein_coding	UDP-glucose 6-dehydrogenase [Source:HGNC Symbol;Acc:HGNC:12525]
HOXD3	#N/A	0.15557	#N/A	#N/A	#N/A	#N/A	#N/A	#N/A	#N/A	#N/A	#N/A	#N/A	#N/A	#N/A	#N/A	#N/A	#N/A	#N/A	#N/A	#N/A	#N/A	#N/A	#N/A	#N/A	#N/A	0.310513	0.553317	0.328872	0.245646	#N/A	2.16102	#N/A	2.06854	0.105689	4.0916	#N/A	2.62568	3.39619	2.70153	3.0569	3.48317	3.76286	2.71871	4.03811	3.21369	0.87264	3.03487	3.44315	0.684295	2.76275	3.42863	#N/A	#N/A	#N/A	#N/A	#N/A	#N/A	#N/A	#N/A	#N/A	#N/A	0.2952	#N/A	25	ENSG00000128652	HOXD3	protein_coding	homeobox D3 [Source:HGNC Symbol;Acc:HGNC:5137]
PLEKHG2	#N/A	#N/A	#N/A	#N/A	#N/A	#N/A	#N/A	0.771495	#N/A	1.52514	#N/A	#N/A	#N/A	#N/A	1.21669	#N/A	#N/A	#N/A	#N/A	#N/A	#N/A	#N/A	#N/A	#N/A	#N/A	0.0747374	0.661198	#N/A	#N/A	#N/A	#N/A	#N/A	0.319553	0.0813974	0.221056	0.0673019	0.210644	0.205699	3.95438	0.203563	0.249674	0.22699	6.41791	0.218524	0.216562	0.181775	6.19393	0.227298	0.170131	5.75284	0.327546	#N/A	#N/A	#N/A	#N/A	#N/A	#N/A	#N/A	#N/A	#N/A	#N/A	0.133858	#N/A	25	ENSG00000090924	PLEKHG2	protein_coding	pleckstrin homology and RhoGEF domain containing G2 [Source:HGNC Symbol;Acc:HGNC:29515]
#253496	#N/A	#N/A	0.0437706	0.0584622	0.06118	0.0917666	0.0407465	0.0812125	0.0685877	0.017579	#N/A	#N/A	0.0446573	0.00372872	#N/A	#N/A	#N/A	#N/A	#N/A	#N/A	#N/A	#N/A	#N/A	#N/A	#N/A	#N/A	#N/A	0.051342	#N/A	#N/A	0.0224834	#N/A	0.0263492	#N/A	#N/A	#N/A	#N/A	#N/A	0.673648	#N/A	#N/A	#N/A	1.07368	#N/A	0.0305048	#N/A	0.337673	0.214727	#N/A	0.160743	#N/A	0.0330635	0.0335994	#N/A	0.057144	#N/A	#N/A	0.0407963	0.0378676	#N/A	#N/A	0.0513063	#N/A	25	ENSG00000253496		lncRNA	novel transcript
PTPRU	#N/A	#N/A	0.159859	0.0767073	0.137417	0.126059	0.100398	0.100014	#N/A	0.548252	#N/A	#N/A	0.0659862	#N/A	#N/A	#N/A	#N/A	#N/A	#N/A	#N/A	#N/A	#N/A	#N/A	#N/A	#N/A	0.0518612	0.11909	0.113558	0.112742	#N/A	#N/A	#N/A	#N/A	#N/A	1.14314	#N/A	#N/A	0.987714	#N/A	#N/A	1.1415	0.468953	0.693049	#N/A	#N/A	#N/A	#N/A	1.12435	#N/A	#N/A	1.21027	0.699996	#N/A	#N/A	0.0741469	0.0292768	#N/A	0.0459764	#N/A	#N/A	#N/A	0.120135	0.0966509	25	ENSG00000060656	PTPRU	protein_coding	protein tyrosine phosphatase receptor type U [Source:HGNC Symbol;Acc:HGNC:9683]
SPRY4	#N/A	#N/A	#N/A	#N/A	#N/A	#N/A	#N/A	0.417069	#N/A	#N/A	#N/A	#N/A	#N/A	#N/A	1.14741	#N/A	#N/A	#N/A	#N/A	#N/A	#N/A	#N/A	#N/A	#N/A	#N/A	0.0847639	0.165881	0.180803	0.159359	#N/A	#N/A	#N/A	#N/A	#N/A	0.313777	0.0710072	0.299875	0.320027	0.283875	0.286148	0.470542	0.280041	0.378443	0.413855	0.286964	0.24081	0.297554	0.302664	0.21626	0.325121	0.399189	#N/A	#N/A	#N/A	#N/A	#N/A	#N/A	#N/A	#N/A	#N/A	#N/A	0.150474	0.128625	25	ENSG00000187678	SPRY4	protein_coding	sprouty RTK signaling antagonist 4 [Source:HGNC Symbol;Acc:HGNC:15533]
S1PR3	#N/A	#N/A	0.143639	0.145876	0.13898	#N/A	#N/A	0.128189	#N/A	0.133626	0.0736702	#N/A	#N/A	#N/A	#N/A	#N/A	#N/A	#N/A	#N/A	#N/A	#N/A	#N/A	#N/A	#N/A	#N/A	#N/A	0.165217	0.127081	0.140636	#N/A	#N/A	#N/A	#N/A	0.0556671	0.251114	#N/A	0.250787	0.236617	0.244964	0.206176	0.29616	0.218902	0.267335	0.229992	0.221269	0.188405	0.258223	0.25523	#N/A	0.259692	0.259125	#N/A	#N/A	#N/A	#N/A	#N/A	#N/A	#N/A	#N/A	#N/A	#N/A	#N/A	#N/A	25	ENSG00000213694	S1PR3	protein_coding	sphingosine-1-phosphate receptor 3 [Source:HGNC Symbol;Acc:HGNC:3167]
LINC02397	#N/A	#N/A	0.225536	0.16203	#N/A	0.168699	0.109719	0.143017	#N/A	#N/A	0.0792391	#N/A	#N/A	#N/A	#N/A	#N/A	#N/A	#N/A	#N/A	#N/A	#N/A	#N/A	#N/A	#N/A	#N/A	#N/A	#N/A	#N/A	#N/A	#N/A	#N/A	#N/A	#N/A	#N/A	0.208299	0.0660929	0.372473	0.272623	0.335546	0.29955	2.74303	0.149686	3.44473	#N/A	0.227176	#N/A	0.588216	0.26398	#N/A	0.240203	0.191422	0.134448	0.0854533	#N/A	0.102768	#N/A	#N/A	0.0692371	0.0645835	#N/A	#N/A	#N/A	#N/A	25	ENSG00000205056	LINC02397	lncRNA	long intergenic non-protein coding RNA 2397 [Source:HGNC Symbol;Acc:HGNC:53323]
MAP9	#N/A	#N/A	0.0522014	#N/A	0.0521779	0.0892084	0.0588974	0.075746	0.0635352	#N/A	#N/A	#N/A	#N/A	#N/A	#N/A	#N/A	#N/A	#N/A	#N/A	#N/A	#N/A	#N/A	#N/A	#N/A	#N/A	0.0377753	0.0532808	#N/A	0.0820901	#N/A	#N/A	#N/A	#N/A	#N/A	0.126228	0.0326624	0.0792292	0.120087	0.074568	0.0715198	0.115126	0.108335	0.115083	0.096708	0.11624	0.0898967	0.0953801	0.078079	#N/A	0.082233	0.112041	#N/A	#N/A	#N/A	#N/A	#N/A	#N/A	#N/A	#N/A	#N/A	#N/A	#N/A	#N/A	25	ENSG00000164114	MAP9	protein_coding	microtubule associated protein 9 [Source:HGNC Symbol;Acc:HGNC:26118]
#285577	#N/A	#N/A	1.48108	#N/A	0.096695	0.120774	0.0647747	0.109311	0.0908367	#N/A	0.0604612	#N/A	0.0806976	#N/A	0.0893104	#N/A	#N/A	#N/A	#N/A	#N/A	#N/A	#N/A	#N/A	#N/A	#N/A	#N/A	0.168757	0.122294	0.144913	#N/A	#N/A	0.035288	#N/A	#N/A	#N/A	#N/A	0.952413	#N/A	0.640765	#N/A	#N/A	#N/A	0.565484	#N/A	#N/A	#N/A	#N/A	#N/A	#N/A	#N/A	#N/A	0.163467	0.0829372	0.0449937	0.0970902	0.0296998	#N/A	0.0585042	0.0549046	#N/A	#N/A	0.137777	0.0986798	25	ENSG00000285577		lncRNA	novel transcript, antisense to LTBP1
#264151	#N/A	#N/A	0.348925	0.197379	0.130851	0.105154	0.0983628	0.376573	#N/A	#N/A	#N/A	#N/A	#N/A	0.0159754	0.0336024	0.0068011	#N/A	0.00108057	#N/A	0.0125065	0.00405284	0.000198434	#N/A	#N/A	0.00792809	#N/A	0.406471	0.221691	0.181573	#N/A	#N/A	#N/A	#N/A	#N/A	#N/A	#N/A	#N/A	#N/A	#N/A	#N/A	#N/A	#N/A	#N/A	#N/A	#N/A	#N/A	#N/A	#N/A	#N/A	#N/A	#N/A	0.200399	0.732707	0.0912608	0.12303	#N/A	0.0661951	#N/A	0.0627273	#N/A	#N/A	0.136116	0.0473787	25	ENSG00000264151		lncRNA	novel transcript
HSD11B2	#N/A	#N/A	0.156217	0.0889998	#N/A	0.113883	0.0761203	0.100126	0.0849074	#N/A	#N/A	#N/A	#N/A	#N/A	#N/A	#N/A	#N/A	#N/A	#N/A	#N/A	#N/A	#N/A	#N/A	#N/A	#N/A	#N/A	0.114029	#N/A	#N/A	#N/A	#N/A	#N/A	#N/A	#N/A	0.100641	#N/A	0.0732257	0.277507	0.134422	0.12821	1.72594	0.120591	1.12419	0.0850231	0.0935615	#N/A	0.184575	0.158841	#N/A	0.373164	0.155419	#N/A	0.067572	0.0466889	#N/A	0.0376829	#N/A	#N/A	#N/A	#N/A	0.0502193	#N/A	#N/A	25	ENSG00000176387	HSD11B2	protein_coding	hydroxysteroid 11-beta dehydrogenase 2 [Source:HGNC Symbol;Acc:HGNC:5209]
TNFRSF21	#N/A	#N/A	1.58882	0.195318	0.118428	0.167266	0.0738004	0.211936	#N/A	#N/A	0.0743416	#N/A	#N/A	#N/A	#N/A	#N/A	#N/A	0.00219952	#N/A	#N/A	#N/A	#N/A	#N/A	#N/A	#N/A	#N/A	#N/A	#N/A	#N/A	#N/A	#N/A	#N/A	#N/A	#N/A	0.345274	#N/A	0.426171	0.275755	0.63831	0.882281	5.54515	0.229077	5.37836	0.230016	0.211884	0.165485	4.45627	0.882631	#N/A	0.519108	1.77796	#N/A	#N/A	#N/A	#N/A	#N/A	#N/A	#N/A	#N/A	#N/A	#N/A	0.144779	0.114111	25	ENSG00000146072	TNFRSF21	protein_coding	TNF receptor superfamily member 21 [Source:HGNC Symbol;Acc:HGNC:13469]
SGCE	#N/A	#N/A	0.883261	#N/A	#N/A	0.921556	1.28327	1.07029	#N/A	0.763592	#N/A	#N/A	#N/A	#N/A	#N/A	#N/A	#N/A	#N/A	#N/A	#N/A	#N/A	#N/A	#N/A	#N/A	#N/A	0.662923	1.51763	1.0509	1.74407	#N/A	#N/A	#N/A	#N/A	#N/A	0.922212	#N/A	1.60319	1.05268	0.828091	0.884861	0.824509	1.33551	0.73102	0.908191	1.08814	1.17103	0.900032	0.97231	#N/A	0.922312	0.913284	#N/A	#N/A	#N/A	#N/A	#N/A	#N/A	#N/A	#N/A	#N/A	#N/A	#N/A	0.7378	25	ENSG00000127990	SGCE	protein_coding	sarcoglycan epsilon [Source:HGNC Symbol;Acc:HGNC:10808]
RASA3#185989	#N/A	#N/A	2.21426	1.9799	1.89647	1.87955	0.443516	1.0344	0.808832	#N/A	0.367247	#N/A	1.13212	#N/A	#N/A	#N/A	#N/A	#N/A	#N/A	#N/A	#N/A	#N/A	#N/A	#N/A	#N/A	#N/A	#N/A	#N/A	#N/A	#N/A	#N/A	#N/A	#N/A	#N/A	0.737565	#N/A	#N/A	0.686787	#N/A	0.748973	0.796362	1.18859	#N/A	#N/A	#N/A	#N/A	#N/A	0.694417	#N/A	#N/A	0.786891	2.24358	1.19715	0.387491	0.501754	0.717393	#N/A	0.396471	0.516134	0.0512507	0.997117	#N/A	#N/A	25	ENSG00000185989	RASA3	protein_coding	RAS p21 protein activator 3 [Source:HGNC Symbol;Acc:HGNC:20331]
SLC27A6	#N/A	#N/A	0.0948176	0.0764352	#N/A	#N/A	0.0787568	0.0880953	#N/A	0.0586508	#N/A	#N/A	#N/A	0.00687436	#N/A	#N/A	#N/A	#N/A	#N/A	#N/A	#N/A	#N/A	#N/A	#N/A	#N/A	#N/A	0.116182	#N/A	#N/A	#N/A	#N/A	#N/A	#N/A	#N/A	0.105372	#N/A	0.141582	0.105978	0.114239	0.141809	0.520399	0.0941044	0.430493	0.150155	0.134422	0.13649	0.114208	0.148354	#N/A	0.129095	0.105681	0.0690496	#N/A	#N/A	#N/A	#N/A	#N/A	#N/A	#N/A	#N/A	#N/A	0.111541	0.0945022	25	ENSG00000113396	SLC27A6	protein_coding	solute carrier family 27 member 6 [Source:HGNC Symbol;Acc:HGNC:11000]
VEGFD	#N/A	#N/A	3.3783	0.525292	0.157366	0.185957	0.0959573	0.335882	#N/A	#N/A	0.0610606	#N/A	0.253261	#N/A	#N/A	0.0421715	#N/A	#N/A	#N/A	#N/A	#N/A	#N/A	#N/A	#N/A	#N/A	#N/A	0.123972	0.132837	0.16956	#N/A	0.977455	0.0359854	0.231563	#N/A	#N/A	#N/A	#N/A	#N/A	#N/A	#N/A	#N/A	#N/A	#N/A	#N/A	#N/A	#N/A	#N/A	#N/A	#N/A	#N/A	#N/A	3.79503	0.997832	0.0654134	0.12731	0.0588961	0.0474715	0.0712891	0.0728352	#N/A	#N/A	0.173131	0.104895	25	ENSG00000165197	VEGFD	protein_coding	vascular endothelial growth factor D [Source:HGNC Symbol;Acc:HGNC:3708]
SPRED1	#N/A	#N/A	#N/A	0.747624	#N/A	#N/A	0.867469	0.810072	#N/A	1.10737	0.931463	0.892272	#N/A	#N/A	#N/A	#N/A	#N/A	#N/A	#N/A	#N/A	#N/A	#N/A	#N/A	#N/A	#N/A	#N/A	#N/A	#N/A	#N/A	#N/A	#N/A	#N/A	#N/A	#N/A	3.60956	3.14123	4.13926	3.82565	4.29407	4.15749	3.86228	4.50464	3.90695	3.57592	4.24492	3.37281	3.64273	3.78231	2.48625	3.96799	3.55241	#N/A	#N/A	#N/A	#N/A	#N/A	#N/A	#N/A	#N/A	#N/A	#N/A	3.57387	2.78564	25	ENSG00000166068	SPRED1	protein_coding	sprouty related EVH1 domain containing 1 [Source:HGNC Symbol;Acc:HGNC:20249]
#229116	#N/A	#N/A	0.180256	#N/A	#N/A	#N/A	#N/A	0.103536	#N/A	#N/A	#N/A	#N/A	#N/A	#N/A	#N/A	#N/A	0.00616465	#N/A	#N/A	#N/A	#N/A	#N/A	#N/A	#N/A	#N/A	#N/A	0.144614	0.109819	0.121602	#N/A	0.0824825	#N/A	#N/A	0.0484492	0.205921	0.0616024	0.197651	0.190958	0.169291	0.206534	0.41104	0.201498	0.279309	#N/A	0.175942	0.167946	0.18319	0.15621	#N/A	0.202467	0.168798	#N/A	0.0890106	#N/A	#N/A	#N/A	#N/A	#N/A	#N/A	#N/A	#N/A	0.109461	#N/A	25	ENSG00000229116		lncRNA	novel transcript
FAM163A	#N/A	#N/A	0.146578	0.134086	#N/A	#N/A	#N/A	0.132136	#N/A	#N/A	#N/A	#N/A	#N/A	#N/A	#N/A	#N/A	#N/A	#N/A	#N/A	#N/A	#N/A	#N/A	#N/A	#N/A	#N/A	#N/A	0.16529	0.125653	0.138719	#N/A	0.0773966	#N/A	0.0664931	#N/A	0.243309	#N/A	0.200137	0.257629	0.187431	0.228299	0.277503	0.225107	0.319674	0.196075	0.220816	0.187962	0.230239	0.238261	#N/A	0.215914	0.198098	0.110199	#N/A	#N/A	0.0939183	#N/A	#N/A	#N/A	#N/A	#N/A	#N/A	#N/A	#N/A	25	ENSG00000143340	FAM163A	protein_coding	family with sequence similarity 163 member A [Source:HGNC Symbol;Acc:HGNC:28274]
JAKMIP2	#N/A	#N/A	0.179199	#N/A	0.100864	0.0992381	#N/A	0.0685732	#N/A	#N/A	#N/A	#N/A	#N/A	#N/A	#N/A	#N/A	#N/A	#N/A	#N/A	#N/A	#N/A	#N/A	#N/A	#N/A	#N/A	#N/A	#N/A	0.089752	#N/A	#N/A	0.0270095	#N/A	#N/A	#N/A	0.129024	#N/A	0.099618	0.136865	0.0968484	0.100246	0.68629	0.149371	0.478806	0.148101	0.143957	0.11261	0.214495	0.140296	#N/A	0.137241	0.143102	0.0806422	0.0445566	0.0474027	#N/A	0.0380639	#N/A	#N/A	#N/A	#N/A	#N/A	#N/A	#N/A	25	ENSG00000176049	JAKMIP2	protein_coding	janus kinase and microtubule interacting protein 2 [Source:HGNC Symbol;Acc:HGNC:29067]
ISM1	#N/A	#N/A	#N/A	#N/A	#N/A	#N/A	#N/A	0.174528	#N/A	#N/A	#N/A	#N/A	#N/A	2.26909	#N/A	#N/A	0.00593952	#N/A	#N/A	#N/A	#N/A	#N/A	#N/A	#N/A	#N/A	0.0776965	0.137149	0.127132	0.162007	#N/A	#N/A	#N/A	#N/A	#N/A	0.233076	#N/A	0.545995	0.246572	0.241537	0.243177	0.272137	0.222531	5.93499	0.279735	0.211395	0.223301	0.903856	0.242774	0.162687	2.48822	0.261215	1.13983	0.169727	#N/A	#N/A	#N/A	#N/A	#N/A	#N/A	#N/A	#N/A	#N/A	#N/A	25	ENSG00000101230	ISM1	protein_coding	isthmin 1 [Source:HGNC Symbol;Acc:HGNC:16213]
AHI1	#N/A	#N/A	2.24939	1.17623	2.93361	2.69059	2.22309	0.581528	2.86436	0.622715	2.2619	1.69557	0.920362	#N/A	#N/A	#N/A	#N/A	#N/A	#N/A	#N/A	#N/A	#N/A	#N/A	#N/A	#N/A	#N/A	1.22562	0.882071	1.61827	#N/A	#N/A	#N/A	#N/A	#N/A	#N/A	#N/A	#N/A	#N/A	#N/A	#N/A	#N/A	#N/A	#N/A	0.541103	#N/A	#N/A	#N/A	#N/A	#N/A	0.563977	#N/A	0.758744	0.793517	#N/A	1.37073	1.00057	1.33508	1.44037	#N/A	#N/A	0.872542	1.76781	2.09674	25	ENSG00000135541	AHI1	protein_coding	Abelson helper integration site 1 [Source:HGNC Symbol;Acc:HGNC:21575]
LAPTM4A	#N/A	#N/A	1.84158	#N/A	0.529311	#N/A	0.154745	#N/A	0.247014	1.17005	0.230821	0.137351	#N/A	#N/A	#N/A	#N/A	#N/A	#N/A	#N/A	#N/A	#N/A	#N/A	#N/A	#N/A	#N/A	#N/A	1.10512	#N/A	#N/A	#N/A	#N/A	#N/A	#N/A	#N/A	2.55165	0.187883	3.05721	2.52069	2.02658	2.28076	2.80364	2.67169	2.70449	2.03773	1.99775	1.07515	2.74831	2.68233	#N/A	2.85709	2.54458	#N/A	#N/A	#N/A	#N/A	#N/A	#N/A	#N/A	#N/A	#N/A	#N/A	#N/A	0.234717	25	ENSG00000068697	LAPTM4A	protein_coding	lysosomal protein transmembrane 4 alpha [Source:HGNC Symbol;Acc:HGNC:6924]
SELENOM	#N/A	#N/A	0.186019	#N/A	0.142125	#N/A	0.104647	#N/A	0.100291	#N/A	0.0771023	0.0493498	#N/A	#N/A	#N/A	#N/A	#N/A	#N/A	#N/A	#N/A	#N/A	#N/A	#N/A	#N/A	#N/A	#N/A	0.121436	#N/A	#N/A	#N/A	#N/A	#N/A	#N/A	0.0693615	0.288319	0.0672776	0.289175	0.292572	0.300688	0.292963	0.345419	0.257681	0.334408	0.241992	0.25849	0.225765	0.303747	0.2729	0.200657	0.293643	0.299027	#N/A	#N/A	#N/A	#N/A	#N/A	#N/A	#N/A	#N/A	#N/A	#N/A	#N/A	#N/A	25	ENSG00000198832	SELENOM	protein_coding	selenoprotein M [Source:HGNC Symbol;Acc:HGNC:30397]
#234156	#N/A	#N/A	0.0961951	0.0676588	0.0841694	0.0911168	#N/A	#N/A	0.0558778	#N/A	0.0496026	#N/A	0.0382904	#N/A	#N/A	#N/A	#N/A	#N/A	#N/A	#N/A	#N/A	#N/A	#N/A	#N/A	#N/A	#N/A	#N/A	#N/A	#N/A	#N/A	#N/A	#N/A	#N/A	#N/A	0.0625749	#N/A	0.145693	0.0667323	0.0776734	0.0506478	0.92255	0.0430083	0.426184	0.0264255	0.0904727	0.0732436	0.255073	0.107521	#N/A	0.0658989	0.167169	0.0358055	0.0290733	#N/A	#N/A	0.0203978	#N/A	#N/A	#N/A	#N/A	#N/A	#N/A	#N/A	25	ENSG00000234156		lncRNA	novel transcript
VIM	#N/A	#N/A	1.01876	#N/A	1.35979	#N/A	#N/A	#N/A	#N/A	1.37394	#N/A	#N/A	#N/A	#N/A	#N/A	#N/A	#N/A	#N/A	#N/A	#N/A	#N/A	#N/A	#N/A	#N/A	#N/A	1.71008	1.90149	1.94232	#N/A	#N/A	#N/A	#N/A	#N/A	#N/A	10.7393	0.281003	0.390855	0.395331	7.35109	7.60457	10.795	10.4636	12.3779	9.49	0.669722	7.23127	11.7532	11.0982	2.35941	0.714965	10.4734	#N/A	#N/A	#N/A	#N/A	#N/A	#N/A	#N/A	#N/A	#N/A	#N/A	1.56047	2.03144	25	ENSG00000026025	VIM	protein_coding	vimentin [Source:HGNC Symbol;Acc:HGNC:12692]
PARP4	#N/A	#N/A	#N/A	#N/A	#N/A	#N/A	#N/A	#N/A	#N/A	1.03196	#N/A	#N/A	#N/A	#N/A	#N/A	#N/A	#N/A	#N/A	#N/A	#N/A	#N/A	#N/A	#N/A	#N/A	#N/A	#N/A	#N/A	#N/A	#N/A	#N/A	#N/A	#N/A	#N/A	0.701825	2.54792	0.209902	3.12065	2.93601	3.27816	3.00625	2.76457	2.32981	3.0342	2.81993	3.2876	2.38944	2.48702	2.60511	1.46816	3.13483	2.80941	0.973995	#N/A	#N/A	0.828382	1.93359	0.285042	0.783267	#N/A	#N/A	1.25144	#N/A	#N/A	25	ENSG00000102699	PARP4	protein_coding	poly(ADP-ribose) polymerase family member 4 [Source:HGNC Symbol;Acc:HGNC:271]
HTRA1	#N/A	#N/A	#N/A	#N/A	#N/A	#N/A	#N/A	#N/A	#N/A	1.37842	#N/A	0.0592648	#N/A	#N/A	#N/A	#N/A	#N/A	#N/A	#N/A	#N/A	#N/A	#N/A	#N/A	#N/A	#N/A	0.0797818	#N/A	0.136559	0.168016	#N/A	#N/A	#N/A	#N/A	#N/A	0.337579	0.0876271	0.412342	0.326012	3.8673	1.03021	8.19904	0.320669	6.39485	0.462197	0.293148	0.22611	4.21452	0.324064	#N/A	4.50459	0.605253	2.5858	#N/A	#N/A	0.158613	0.106152	#N/A	#N/A	#N/A	#N/A	#N/A	0.194654	#N/A	25	ENSG00000166033	HTRA1	protein_coding	HtrA serine peptidase 1 [Source:HGNC Symbol;Acc:HGNC:9476]
#288079	#N/A	#N/A	0.223561	0.133158	0.146982	0.153223	0.0995423	#N/A	#N/A	0.176946	#N/A	#N/A	#N/A	#N/A	#N/A	#N/A	#N/A	#N/A	#N/A	#N/A	#N/A	#N/A	#N/A	#N/A	#N/A	#N/A	0.163698	0.125548	#N/A	#N/A	#N/A	#N/A	#N/A	#N/A	0.223977	#N/A	0.239829	0.254998	0.247518	0.254388	0.305976	0.20878	0.287781	0.231056	0.221785	0.187868	0.266947	0.236467	#N/A	0.257694	0.213371	#N/A	0.103937	#N/A	#N/A	#N/A	#N/A	#N/A	#N/A	#N/A	#N/A	0.129452	#N/A	25	ENSG00000288079		lncRNA	novel transcript, antisense to BOC
CD81	#N/A	#N/A	#N/A	#N/A	#N/A	#N/A	#N/A	#N/A	#N/A	1.20375	0.794044	#N/A	#N/A	#N/A	#N/A	#N/A	#N/A	#N/A	#N/A	#N/A	#N/A	#N/A	#N/A	#N/A	#N/A	0.839157	3.09299	2.00063	2.21852	#N/A	#N/A	#N/A	#N/A	#N/A	7.06075	0.243313	7.78776	8.82913	6.28417	6.09552	9.03488	0.547659	10.3453	6.52322	6.3203	5.2172	8.33835	8.17376	1.1104	9.76036	6.81469	#N/A	#N/A	#N/A	#N/A	#N/A	#N/A	#N/A	#N/A	#N/A	#N/A	1.29854	2.15837	25	ENSG00000110651	CD81	protein_coding	CD81 molecule [Source:HGNC Symbol;Acc:HGNC:1701]
CD63	#N/A	#N/A	0.69944	#N/A	#N/A	#N/A	0.10507	#N/A	#N/A	0.494233	#N/A	#N/A	#N/A	#N/A	#N/A	#N/A	#N/A	#N/A	#N/A	#N/A	#N/A	#N/A	#N/A	#N/A	#N/A	0.0776704	0.196792	0.143395	0.150949	#N/A	#N/A	#N/A	#N/A	#N/A	0.31327	0.0557325	0.373495	0.304648	1.5317	0.253758	0.330343	0.290989	0.327197	0.273245	0.272724	0.246261	0.323293	0.301299	#N/A	0.327484	0.661751	#N/A	#N/A	#N/A	#N/A	#N/A	#N/A	#N/A	#N/A	#N/A	#N/A	0.127791	0.119505	25	ENSG00000135404	CD63	protein_coding	CD63 molecule [Source:HGNC Symbol;Acc:HGNC:1692]
#286730	#N/A	#N/A	#N/A	#N/A	0.0514569	0.0545767	#N/A	#N/A	#N/A	0.0502429	#N/A	#N/A	#N/A	#N/A	#N/A	#N/A	#N/A	#N/A	#N/A	#N/A	#N/A	#N/A	#N/A	#N/A	#N/A	#N/A	0.0643915	#N/A	#N/A	#N/A	#N/A	#N/A	0.0256806	#N/A	0.0627483	0.0288535	0.0901248	0.0783365	0.0811284	0.0676966	0.0905688	0.0837576	0.0631155	0.0729289	0.0817487	0.0718063	0.0853993	0.0726888	#N/A	0.0832394	0.0834292	0.0243946	0.0399358	#N/A	0.0373867	#N/A	#N/A	#N/A	#N/A	#N/A	#N/A	#N/A	0.0464335	25	ENSG00000286730		lncRNA	novel transcript
MARCKS	#N/A	#N/A	#N/A	#N/A	#N/A	#N/A	#N/A	#N/A	#N/A	0.921431	#N/A	#N/A	#N/A	#N/A	#N/A	#N/A	#N/A	#N/A	#N/A	#N/A	#N/A	#N/A	#N/A	#N/A	#N/A	#N/A	#N/A	#N/A	#N/A	#N/A	1.48705	#N/A	1.63192	0.457647	6.67889	0.0942754	5.63109	0.58045	6.54349	7.26947	9.35154	0.445163	9.67691	7.05207	0.334703	0.455474	7.31826	6.93763	1.01881	7.45849	7.06335	0.769924	0.956451	#N/A	#N/A	#N/A	#N/A	#N/A	#N/A	#N/A	#N/A	0.723073	0.392971	25	ENSG00000277443	MARCKS	protein_coding	myristoylated alanine rich protein kinase C substrate [Source:HGNC Symbol;Acc:HGNC:6759]
SLC44A1	#N/A	#N/A	#N/A	0.767603	#N/A	#N/A	#N/A	#N/A	#N/A	0.63269	#N/A	#N/A	#N/A	#N/A	#N/A	#N/A	#N/A	#N/A	#N/A	#N/A	#N/A	#N/A	#N/A	#N/A	#N/A	#N/A	#N/A	0.836619	0.845019	#N/A	0.688436	#N/A	1.0695	#N/A	1.34291	1.2863	1.41351	1.37731	1.63387	1.28067	1.28285	1.09856	1.19031	1.35752	1.44515	0.887605	1.04775	1.47985	#N/A	1.46992	1.1147	#N/A	#N/A	#N/A	#N/A	1.17929	#N/A	#N/A	#N/A	#N/A	#N/A	2.40256	1.2334	25	ENSG00000070214	SLC44A1	protein_coding	solute carrier family 44 member 1 [Source:HGNC Symbol;Acc:HGNC:18798]
RUBCNL	#N/A	#N/A	0.115453	#N/A	0.125629	0.142766	#N/A	#N/A	#N/A	0.122408	#N/A	#N/A	#N/A	#N/A	#N/A	#N/A	#N/A	#N/A	#N/A	#N/A	#N/A	#N/A	#N/A	#N/A	#N/A	#N/A	#N/A	#N/A	#N/A	#N/A	#N/A	#N/A	#N/A	#N/A	0.169863	#N/A	0.208761	0.160972	0.188137	0.167201	3.90937	0.0935079	3.18782	0.186765	0.139158	0.141108	0.183207	0.180096	#N/A	0.29496	0.354268	0.128525	0.0690875	#N/A	0.088814	0.0471171	#N/A	0.0628558	#N/A	#N/A	0.0524118	#N/A	#N/A	25	ENSG00000102445	RUBCNL	protein_coding	rubicon like autophagy enhancer [Source:HGNC Symbol;Acc:HGNC:20420]
RND3	#N/A	#N/A	0.344007	#N/A	0.151064	0.135222	0.0995893	#N/A	#N/A	#N/A	0.0878514	0.0552322	#N/A	#N/A	#N/A	#N/A	#N/A	#N/A	#N/A	#N/A	#N/A	#N/A	#N/A	#N/A	#N/A	#N/A	#N/A	#N/A	0.149858	#N/A	#N/A	#N/A	#N/A	0.0617659	0.239037	#N/A	0.316629	0.215631	1.38316	0.234449	5.03284	0.192373	2.48653	0.463484	0.174549	0.154674	1.11493	1.32341	#N/A	1.22502	1.1435	#N/A	#N/A	#N/A	#N/A	#N/A	#N/A	#N/A	#N/A	#N/A	#N/A	0.151492	0.114527	25	ENSG00000115963	RND3	protein_coding	Rho family GTPase 3 [Source:HGNC Symbol;Acc:HGNC:671]
CFAP161	#N/A	#N/A	#N/A	#N/A	#N/A	#N/A	#N/A	#N/A	#N/A	#N/A	#N/A	0.0434755	#N/A	#N/A	#N/A	#N/A	#N/A	#N/A	#N/A	#N/A	#N/A	#N/A	#N/A	#N/A	#N/A	#N/A	#N/A	#N/A	#N/A	#N/A	0.548647	#N/A	0.108169	0.0540744	0.25693	0.0892227	0.894553	0.26529	2.09674	0.748465	5.77517	0.228927	5.54353	0.337509	0.316148	0.225817	4.42555	0.652852	#N/A	3.49273	0.441468	1.04879	0.362288	#N/A	0.0792069	0.0509522	#N/A	#N/A	#N/A	#N/A	0.085186	#N/A	#N/A	25	ENSG00000156206	CFAP161	protein_coding	cilia and flagella associated protein 161 [Source:HGNC Symbol;Acc:HGNC:26782]
LETR1	#N/A	#N/A	#N/A	#N/A	0.0509516	#N/A	#N/A	#N/A	#N/A	#N/A	#N/A	#N/A	#N/A	#N/A	#N/A	#N/A	#N/A	#N/A	#N/A	#N/A	#N/A	#N/A	#N/A	#N/A	#N/A	0.0492184	0.0735969	0.0959179	0.14653	#N/A	0.234091	#N/A	#N/A	0.0338431	0.218922	0.0562884	0.329403	0.192092	0.491647	0.403283	5.14292	0.218541	5.08563	0.184694	0.215702	0.174408	3.30807	0.244043	#N/A	0.212907	0.203467	#N/A	#N/A	#N/A	#N/A	#N/A	#N/A	#N/A	#N/A	#N/A	#N/A	0.0661873	0.077334	25	ENSG00000248441	LETR1	lncRNA	lymphatic endothelial transcriptional regulator lncRNA 1 [Source:HGNC Symbol;Acc:HGNC:49597]
#286134	#N/A	#N/A	#N/A	#N/A	#N/A	0.0560714	#N/A	#N/A	#N/A	#N/A	#N/A	#N/A	#N/A	#N/A	#N/A	#N/A	#N/A	#N/A	#N/A	#N/A	#N/A	#N/A	#N/A	#N/A	#N/A	#N/A	0.0444816	0.051457	0.057591	#N/A	0.00473993	#N/A	0.0264491	#N/A	0.0916004	0.0291822	0.0919853	0.0715683	0.0487189	0.0871323	0.0908734	0.0857559	0.0655434	0.0861588	0.0833751	#N/A	0.0925068	0.0887635	0.0540791	0.0917332	0.0903166	#N/A	0.0271257	#N/A	0.0385978	#N/A	#N/A	#N/A	#N/A	#N/A	#N/A	#N/A	0.0475895	25	ENSG00000286134		lncRNA	novel transcript
ST6GALNAC3	#N/A	#N/A	#N/A	#N/A	#N/A	#N/A	#N/A	#N/A	#N/A	#N/A	#N/A	#N/A	#N/A	0.00223456	0.0319995	0.00161204	#N/A	0.00055277	7.64534e-08	0.00688682	0.0019573	6.00494e-05	#N/A	#N/A	#N/A	#N/A	#N/A	#N/A	#N/A	#N/A	0.0685725	#N/A	#N/A	#N/A	0.284603	#N/A	0.160544	0.578106	0.256045	0.303639	1.49214	0.056459	1.02986	0.139068	0.128796	0.087981	0.75543	0.367551	#N/A	0.663406	0.430968	0.00668396	#N/A	#N/A	#N/A	#N/A	#N/A	#N/A	#N/A	#N/A	#N/A	#N/A	#N/A	25	ENSG00000184005	ST6GALNAC3	protein_coding	ST6 N-acetylgalactosaminide alpha-2,6-sialyltransferase 3 [Source:HGNC Symbol;Acc:HGNC:19343]
ABO#175164	#N/A	#N/A	#N/A	#N/A	#N/A	#N/A	#N/A	#N/A	#N/A	#N/A	#N/A	#N/A	#N/A	#N/A	#N/A	#N/A	#N/A	#N/A	#N/A	#N/A	#N/A	#N/A	#N/A	#N/A	#N/A	0.0760684	0.266123	0.102927	0.137167	#N/A	2.1298	0.0396529	0.0642256	0.0591446	0.230311	#N/A	0.735526	0.241339	3.41563	0.208027	0.254367	0.207975	0.355365	0.203148	0.219317	0.20464	0.232545	0.226424	#N/A	4.58412	0.207626	#N/A	#N/A	#N/A	#N/A	#N/A	#N/A	#N/A	#N/A	#N/A	#N/A	0.125818	0.123929	25	ENSG00000175164	ABO	protein_coding	ABO, alpha 1-3-N-acetylgalactosaminyltransferase and alpha 1-3-galactosyltransferase [Source:HGNC Symbol;Acc:HGNC:79]
ZDHHC9	#N/A	#N/A	#N/A	#N/A	#N/A	#N/A	#N/A	#N/A	#N/A	#N/A	#N/A	#N/A	#N/A	#N/A	#N/A	#N/A	#N/A	#N/A	#N/A	#N/A	#N/A	#N/A	#N/A	#N/A	#N/A	0.0712916	0.206994	0.141564	0.138414	#N/A	#N/A	#N/A	#N/A	#N/A	1.73482	#N/A	2.51136	1.80935	1.60075	1.73188	1.56186	1.00049	1.6702	1.51517	0.90699	0.241395	1.50163	1.49178	0.191513	1.52199	1.94268	1.40842	1.53406	0.0751188	#N/A	0.0469206	#N/A	#N/A	#N/A	#N/A	#N/A	0.129103	#N/A	25	ENSG00000188706	ZDHHC9	protein_coding	zinc finger DHHC-type palmitoyltransferase 9 [Source:HGNC Symbol;Acc:HGNC:18475]
FAM171A1	#N/A	#N/A	#N/A	#N/A	#N/A	#N/A	#N/A	#N/A	#N/A	#N/A	#N/A	#N/A	#N/A	#N/A	#N/A	#N/A	#N/A	#N/A	#N/A	#N/A	#N/A	#N/A	#N/A	#N/A	#N/A	0.294461	1.29373	0.276629	0.261902	#N/A	#N/A	#N/A	#N/A	#N/A	1.12424	#N/A	1.21683	1.25719	1.73375	1.09132	1.10083	1.88663	1.6663	1.4216	2.21675	1.47801	1.50736	1.32882	#N/A	2.16596	1.10098	1.51115	1.56591	#N/A	0.490575	0.313327	#N/A	#N/A	#N/A	#N/A	#N/A	0.457891	0.407424	25	ENSG00000148468	FAM171A1	protein_coding	family with sequence similarity 171 member A1 [Source:HGNC Symbol;Acc:HGNC:23522]
NLRP1	#N/A	#N/A	#N/A	#N/A	#N/A	#N/A	#N/A	#N/A	#N/A	#N/A	#N/A	#N/A	#N/A	#N/A	#N/A	#N/A	#N/A	#N/A	#N/A	#N/A	#N/A	#N/A	#N/A	#N/A	#N/A	#N/A	#N/A	#N/A	#N/A	0.0734146	#N/A	#N/A	#N/A	#N/A	0.555528	0.0926119	3.24386	0.398141	4.12341	4.82976	6.34215	1.4237	5.36574	3.66132	1.17749	0.220526	4.98703	5.07228	0.276829	4.29548	4.92604	2.60523	1.47796	0.184261	0.260793	0.10766	#N/A	0.100265	#N/A	#N/A	0.306887	#N/A	#N/A	25	ENSG00000091592	NLRP1	protein_coding	NLR family pyrin domain containing 1 [Source:HGNC Symbol;Acc:HGNC:14374]
SULF2	#N/A	#N/A	#N/A	#N/A	#N/A	#N/A	#N/A	#N/A	#N/A	#N/A	#N/A	#N/A	#N/A	#N/A	#N/A	#N/A	#N/A	#N/A	#N/A	#N/A	#N/A	#N/A	#N/A	#N/A	#N/A	#N/A	#N/A	#N/A	#N/A	#N/A	1.82068	0.092231	#N/A	0.216581	3.10256	0.0789494	2.88681	3.14811	2.07398	2.38583	3.4945	2.92112	1.96718	2.24443	2.48878	1.07062	1.81521	2.15743	#N/A	2.02323	3.59076	1.77769	1.12014	#N/A	0.368757	0.278407	#N/A	#N/A	#N/A	#N/A	#N/A	0.338324	0.28546	25	ENSG00000196562	SULF2	protein_coding	sulfatase 2 [Source:HGNC Symbol;Acc:HGNC:20392]
NEURL1B	0.300275	#N/A	#N/A	#N/A	#N/A	#N/A	#N/A	#N/A	#N/A	#N/A	#N/A	#N/A	#N/A	#N/A	1.89748	#N/A	#N/A	#N/A	1.20693e-06	#N/A	#N/A	#N/A	#N/A	#N/A	#N/A	#N/A	2.25292	#N/A	0.830571	#N/A	#N/A	#N/A	#N/A	0.451784	6.89955	0.0964982	5.7222	7.16774	4.89376	5.11612	7.66743	0.323342	6.65092	5.37957	0.531084	0.418384	5.54024	6.63881	1.17578	7.17473	7.51823	#N/A	#N/A	#N/A	#N/A	#N/A	#N/A	#N/A	#N/A	#N/A	#N/A	0.669089	#N/A	24	ENSG00000214357	NEURL1B	protein_coding	neuralized E3 ubiquitin protein ligase 1B [Source:HGNC Symbol;Acc:HGNC:35422]
PELI2	1.81747	0.731543	#N/A	#N/A	#N/A	#N/A	#N/A	#N/A	#N/A	#N/A	#N/A	#N/A	#N/A	#N/A	#N/A	#N/A	#N/A	#N/A	#N/A	#N/A	#N/A	#N/A	#N/A	#N/A	#N/A	0.610641	#N/A	#N/A	#N/A	#N/A	1.14257	#N/A	1.2142	0.94308	4.82528	0.459149	2.82899	4.35885	2.6513	4.68364	5.42928	6.32979	2.70897	2.77602	2.59476	3.47206	2.5655	3.33412	2.57938	2.32214	4.24007	#N/A	#N/A	#N/A	#N/A	#N/A	#N/A	#N/A	#N/A	#N/A	#N/A	0.557969	#N/A	24	ENSG00000139946	PELI2	protein_coding	pellino E3 ubiquitin protein ligase family member 2 [Source:HGNC Symbol;Acc:HGNC:8828]
DOCK9	1.58587	1.41116	#N/A	#N/A	#N/A	#N/A	#N/A	#N/A	#N/A	#N/A	#N/A	#N/A	#N/A	#N/A	0.981339	#N/A	#N/A	#N/A	#N/A	#N/A	#N/A	#N/A	#N/A	#N/A	#N/A	2.32561	3.60573	3.64505	3.78232	#N/A	#N/A	#N/A	#N/A	#N/A	4.44116	3.76674	3.33762	3.95149	3.48473	3.81817	4.20605	3.70256	3.46548	2.57026	3.38045	2.43887	2.67105	3.44985	0.849636	3.24209	3.83381	#N/A	#N/A	#N/A	#N/A	#N/A	#N/A	#N/A	#N/A	#N/A	#N/A	#N/A	#N/A	24	ENSG00000088387	DOCK9	protein_coding	dedicator of cytokinesis 9 [Source:HGNC Symbol;Acc:HGNC:14132]
GNB4	0.763978	#N/A	#N/A	#N/A	#N/A	#N/A	#N/A	#N/A	#N/A	1.11228	#N/A	#N/A	#N/A	#N/A	#N/A	#N/A	#N/A	#N/A	#N/A	#N/A	#N/A	#N/A	0.731219	#N/A	#N/A	#N/A	#N/A	#N/A	#N/A	#N/A	1.16828	#N/A	1.16772	0.715549	2.98215	0.287835	3.36107	3.24627	3.57605	3.06651	2.65206	2.19877	3.10636	3.15824	3.01469	2.57334	2.75473	2.89587	#N/A	3.2279	2.79591	#N/A	#N/A	#N/A	#N/A	#N/A	#N/A	#N/A	#N/A	#N/A	#N/A	1.50268	0.789627	24	ENSG00000114450	GNB4	protein_coding	G protein subunit beta 4 [Source:HGNC Symbol;Acc:HGNC:20731]
#257060	0.257513	0.1551	5.07479	2.90616	2.50952	0.425633	0.3451	3.21759	0.37871	#N/A	0.575886	#N/A	1.68582	#N/A	#N/A	#N/A	#N/A	#N/A	#N/A	#N/A	#N/A	#N/A	#N/A	#N/A	#N/A	#N/A	3.05974	1.63491	0.889241	#N/A	#N/A	#N/A	#N/A	#N/A	#N/A	0.833148	#N/A	#N/A	#N/A	#N/A	#N/A	#N/A	#N/A	#N/A	#N/A	#N/A	#N/A	#N/A	#N/A	#N/A	#N/A	1.21569	1.70975	0.394164	0.540571	1.42114	0.126183	0.185238	#N/A	0.0554609	#N/A	1.21038	#N/A	24	ENSG00000257060		lncRNA	novel transcript
SEPTIN6	0.0654005	#N/A	#N/A	#N/A	#N/A	#N/A	#N/A	#N/A	#N/A	1.28138	#N/A	0.0476009	#N/A	#N/A	#N/A	#N/A	#N/A	#N/A	#N/A	#N/A	#N/A	#N/A	#N/A	#N/A	#N/A	#N/A	#N/A	#N/A	#N/A	#N/A	2.31133	#N/A	0.196665	0.137069	3.18458	0.0766006	3.11987	2.93679	2.78087	3.16244	3.10782	1.50541	3.02591	2.53616	2.68968	0.375298	2.71156	3.39922	#N/A	2.56132	2.94131	#N/A	#N/A	0.185993	0.208961	#N/A	#N/A	#N/A	#N/A	#N/A	#N/A	#N/A	#N/A	24	ENSG00000125354	SEPTIN6	protein_coding	septin 6 [Source:HGNC Symbol;Acc:HGNC:15848]
ENO2	0.0648377	#N/A	0.694427	#N/A	#N/A	#N/A	#N/A	#N/A	#N/A	0.1275	0.083507	#N/A	#N/A	#N/A	#N/A	#N/A	#N/A	#N/A	#N/A	#N/A	#N/A	#N/A	#N/A	#N/A	#N/A	#N/A	#N/A	0.145122	0.135788	#N/A	#N/A	#N/A	#N/A	#N/A	0.283298	0.0864396	0.240994	0.270872	0.23444	0.253448	0.300167	0.261854	0.915144	0.235772	0.251041	0.215232	0.230331	0.227598	0.152791	0.233572	0.273309	#N/A	#N/A	#N/A	#N/A	#N/A	#N/A	#N/A	#N/A	#N/A	0.0550711	#N/A	#N/A	24	ENSG00000111674	ENO2	protein_coding	enolase 2 [Source:HGNC Symbol;Acc:HGNC:3353]
#261036	0.0432104	#N/A	0.0994822	0.0754269	0.0831075	0.0896485	0.0601583	0.075683	0.0663229	0.0608318	#N/A	#N/A	#N/A	#N/A	0.0113713	#N/A	#N/A	#N/A	#N/A	#N/A	#N/A	#N/A	0.00813771	#N/A	#N/A	#N/A	0.0945054	#N/A	#N/A	#N/A	0.0354388	#N/A	#N/A	#N/A	0.0659427	#N/A	0.0851893	#N/A	0.117335	0.113241	0.237891	#N/A	0.200904	0.079823	0.0624203	#N/A	0.154532	#N/A	#N/A	0.0860951	0.0884588	#N/A	#N/A	#N/A	#N/A	#N/A	#N/A	#N/A	#N/A	#N/A	#N/A	#N/A	#N/A	24	ENSG00000261036		lncRNA	novel transcript
TMOD2	0.0801672	0.114762	#N/A	0.807622	#N/A	#N/A	#N/A	#N/A	#N/A	1.21882	#N/A	#N/A	#N/A	#N/A	#N/A	#N/A	#N/A	#N/A	#N/A	#N/A	#N/A	#N/A	#N/A	#N/A	#N/A	0.225001	#N/A	#N/A	#N/A	#N/A	#N/A	#N/A	#N/A	#N/A	2.59205	0.0788699	2.63514	2.28237	1.97819	2.73259	2.48154	1.88832	1.68181	1.99507	1.98338	0.807694	1.64082	2.27011	0.626528	1.81516	2.37575	#N/A	#N/A	#N/A	#N/A	#N/A	#N/A	#N/A	#N/A	#N/A	#N/A	0.411535	0.481564	24	ENSG00000128872	TMOD2	protein_coding	tropomodulin 2 [Source:HGNC Symbol;Acc:HGNC:11872]
FHDC1	0.00346509	#N/A	0.0518127	0.0641357	#N/A	0.061902	0.0596653	#N/A	#N/A	0.0486818	#N/A	#N/A	#N/A	#N/A	#N/A	#N/A	#N/A	#N/A	#N/A	#N/A	#N/A	#N/A	#N/A	#N/A	#N/A	#N/A	#N/A	#N/A	#N/A	#N/A	0.0213215	#N/A	0.0287611	#N/A	0.0793162	#N/A	0.0597345	0.0496784	0.0623596	0.0920959	0.336936	0.0605383	0.262005	0.0756132	0.0487235	0.10352	0.0895988	0.084242	#N/A	0.119363	0.067327	#N/A	#N/A	#N/A	#N/A	0.014473	#N/A	#N/A	#N/A	#N/A	#N/A	#N/A	#N/A	24	ENSG00000137460	FHDC1	protein_coding	FH2 domain containing 1 [Source:HGNC Symbol;Acc:HGNC:29363]
FXYD6	0.119701	0.137454	#N/A	#N/A	#N/A	#N/A	#N/A	0.847937	#N/A	#N/A	#N/A	#N/A	#N/A	#N/A	0.828208	#N/A	#N/A	#N/A	#N/A	#N/A	#N/A	#N/A	#N/A	#N/A	#N/A	#N/A	#N/A	#N/A	0.766538	#N/A	#N/A	#N/A	#N/A	#N/A	0.347016	0.0883903	0.344512	0.351728	5.36712	0.35014	0.375213	0.424684	0.601284	0.322692	0.313636	0.269043	7.70555	0.33637	0.312801	0.343237	0.354989	#N/A	#N/A	#N/A	#N/A	#N/A	#N/A	#N/A	#N/A	#N/A	#N/A	0.514717	0.256784	24	ENSG00000137726	FXYD6	protein_coding	FXYD domain containing ion transport regulator 6 [Source:HGNC Symbol;Acc:HGNC:4030]
FRMD4B	0.0102145	#N/A	#N/A	#N/A	0.0298786	0.0456951	#N/A	#N/A	#N/A	#N/A	#N/A	#N/A	#N/A	#N/A	0.191978	#N/A	#N/A	0.00232867	#N/A	#N/A	#N/A	#N/A	#N/A	#N/A	#N/A	#N/A	#N/A	#N/A	#N/A	#N/A	0.779856	0.0350778	#N/A	#N/A	0.547153	#N/A	1.29522	1.51302	1.13146	0.940001	5.34155	0.185333	1.94725	0.926923	0.329566	0.167748	1.70613	1.51826	#N/A	1.11448	2.15766	1.57564	#N/A	#N/A	0.0741355	#N/A	#N/A	#N/A	#N/A	#N/A	#N/A	#N/A	#N/A	24	ENSG00000114541	FRMD4B	protein_coding	FERM domain containing 4B [Source:HGNC Symbol;Acc:HGNC:24886]
P3H3	0.0339827	#N/A	0.26223	0.106013	0.119738	0.124912	#N/A	#N/A	#N/A	#N/A	#N/A	#N/A	#N/A	#N/A	#N/A	#N/A	#N/A	#N/A	#N/A	#N/A	#N/A	#N/A	#N/A	#N/A	#N/A	#N/A	0.126339	#N/A	0.119556	#N/A	#N/A	#N/A	#N/A	#N/A	0.141215	#N/A	0.181546	0.162261	0.158745	0.150185	0.884147	0.150002	4.34194	0.1552	0.126306	0.150129	0.189325	0.185632	0.146952	0.177668	0.157854	#N/A	#N/A	#N/A	#N/A	#N/A	#N/A	#N/A	#N/A	#N/A	#N/A	0.134161	#N/A	24	ENSG00000110811	P3H3	protein_coding	prolyl 3-hydroxylase 3 [Source:HGNC Symbol;Acc:HGNC:19318]
APBB2	#N/A	2.53366	#N/A	#N/A	#N/A	#N/A	#N/A	#N/A	#N/A	#N/A	#N/A	#N/A	#N/A	#N/A	#N/A	#N/A	#N/A	#N/A	#N/A	#N/A	#N/A	#N/A	#N/A	#N/A	#N/A	2.47705	2.56852	3.32006	4.14251	2.20553	#N/A	#N/A	#N/A	#N/A	1.6105	1.45704	1.06396	1.21003	1.88961	1.05391	0.765938	0.526439	1.84798	2.66383	2.28222	1.04237	1.47484	1.36632	#N/A	2.51342	0.685363	#N/A	#N/A	#N/A	#N/A	#N/A	#N/A	#N/A	#N/A	#N/A	#N/A	4.50344	4.28371	24	ENSG00000163697	APBB2	protein_coding	amyloid beta precursor protein binding family B member 2 [Source:HGNC Symbol;Acc:HGNC:582]
AR	#N/A	0.390522	7.67936	3.99497	6.05553	5.77929	0.837034	4.70844	0.955311	#N/A	0.819055	#N/A	3.48422	#N/A	#N/A	#N/A	#N/A	#N/A	#N/A	#N/A	#N/A	#N/A	#N/A	#N/A	#N/A	#N/A	4.35218	4.39453	4.07791	0.280669	#N/A	#N/A	#N/A	#N/A	#N/A	#N/A	#N/A	#N/A	#N/A	#N/A	#N/A	#N/A	#N/A	#N/A	#N/A	#N/A	#N/A	#N/A	#N/A	#N/A	#N/A	4.64372	1.6774	1.52103	4.03943	3.48189	0.248828	0.419306	2.4215	#N/A	#N/A	5.37013	3.71334	24	ENSG00000169083	AR	protein_coding	androgen receptor [Source:HGNC Symbol;Acc:HGNC:644]
NR2F2-AS1	#N/A	3.82512	2.58505	1.87622	3.55679	2.50802	#N/A	#N/A	#N/A	#N/A	1.78606	#N/A	#N/A	1.31604	1.57754	#N/A	#N/A	1.38094	#N/A	#N/A	1.35056	0.987298	#N/A	#N/A	#N/A	2.30511	4.89422	3.28465	3.09041	1.52449	1.46605	#N/A	1.72582	2.04986	#N/A	#N/A	#N/A	#N/A	#N/A	#N/A	#N/A	0.64259	#N/A	#N/A	#N/A	0.67745	#N/A	0.638796	#N/A	#N/A	#N/A	#N/A	#N/A	#N/A	#N/A	#N/A	#N/A	#N/A	#N/A	#N/A	#N/A	3.73145	3.38611	24	ENSG00000247809	NR2F2-AS1	lncRNA	NR2F2 antisense RNA 1 [Source:HGNC Symbol;Acc:HGNC:44222]
EPN2	#N/A	2.55901	#N/A	#N/A	#N/A	#N/A	#N/A	#N/A	#N/A	#N/A	#N/A	#N/A	#N/A	#N/A	#N/A	#N/A	#N/A	#N/A	#N/A	#N/A	#N/A	#N/A	#N/A	#N/A	#N/A	1.16088	0.750429	1.69505	3.22863	#N/A	#N/A	#N/A	#N/A	#N/A	1.23164	1.04328	0.99877	1.14513	0.819416	0.983098	1.05787	1.5809	0.755177	0.976475	1.12859	1.45974	0.910831	1.15133	1.83369	0.719126	1.07531	#N/A	#N/A	#N/A	#N/A	#N/A	#N/A	#N/A	#N/A	#N/A	#N/A	2.50355	2.64358	24	ENSG00000072134	EPN2	protein_coding	epsin 2 [Source:HGNC Symbol;Acc:HGNC:18639]
ALPK3	#N/A	0.118374	2.83213	1.05766	0.636409	0.318232	0.116478	2.68102	#N/A	#N/A	#N/A	#N/A	1.28048	#N/A	0.811721	0.104391	#N/A	#N/A	#N/A	#N/A	#N/A	#N/A	#N/A	#N/A	#N/A	#N/A	0.499786	0.878705	2.5139	#N/A	#N/A	#N/A	#N/A	#N/A	#N/A	#N/A	#N/A	#N/A	#N/A	#N/A	#N/A	#N/A	#N/A	#N/A	#N/A	#N/A	#N/A	#N/A	#N/A	#N/A	#N/A	0.378889	1.67866	0.14523	0.143548	0.137133	0.0827995	0.121556	0.13454	0.0507577	#N/A	0.208601	0.157202	24	ENSG00000136383	ALPK3	protein_coding	alpha kinase 3 [Source:HGNC Symbol;Acc:HGNC:17574]
#272736	#N/A	0.0705384	0.23552	0.581413	0.178799	0.147888	0.114537	0.368697	#N/A	#N/A	0.0895452	#N/A	0.102149	#N/A	0.69295	#N/A	0.0399932	#N/A	#N/A	#N/A	#N/A	#N/A	#N/A	#N/A	#N/A	#N/A	0.33973	0.18047	0.170314	#N/A	#N/A	#N/A	#N/A	#N/A	#N/A	#N/A	#N/A	#N/A	#N/A	#N/A	#N/A	#N/A	#N/A	#N/A	#N/A	#N/A	#N/A	#N/A	#N/A	#N/A	#N/A	0.28553	0.526325	0.0793062	0.108786	0.0627501	0.0523222	0.0730882	0.0867705	#N/A	#N/A	0.163125	0.1199	24	ENSG00000272736		lncRNA	novel transcript
SLC47A1	#N/A	0.0699873	0.206878	0.150503	0.125012	0.18441	0.105287	0.137736	0.100871	#N/A	0.07508	#N/A	0.222712	#N/A	#N/A	0.0660849	#N/A	#N/A	#N/A	#N/A	#N/A	#N/A	#N/A	#N/A	#N/A	#N/A	0.235539	0.12157	0.122139	#N/A	#N/A	#N/A	#N/A	#N/A	#N/A	#N/A	#N/A	#N/A	#N/A	#N/A	#N/A	#N/A	#N/A	#N/A	#N/A	#N/A	#N/A	#N/A	#N/A	#N/A	#N/A	0.134775	0.250822	0.0598653	0.0894737	0.0363594	0.0373022	0.0668962	0.062815	#N/A	#N/A	0.149884	0.0667047	24	ENSG00000142494	SLC47A1	protein_coding	solute carrier family 47 member 1 [Source:HGNC Symbol;Acc:HGNC:25588]
PRSS23-AS1	#N/A	1.34676	#N/A	#N/A	#N/A	#N/A	#N/A	#N/A	#N/A	#N/A	#N/A	#N/A	#N/A	#N/A	1.02008	#N/A	#N/A	#N/A	#N/A	#N/A	#N/A	#N/A	#N/A	#N/A	#N/A	1.30457	3.45486	3.07705	4.63671	#N/A	0.599658	#N/A	0.941612	0.977236	1.06517	#N/A	1.41746	1.07905	0.937845	1.09685	0.929063	0.937148	0.619892	1.13626	1.08467	#N/A	#N/A	0.840156	#N/A	1.16068	1.38647	#N/A	#N/A	#N/A	#N/A	#N/A	#N/A	#N/A	#N/A	#N/A	#N/A	4.1919	3.95362	24	ENSG00000255471	PRSS23-AS1	lncRNA	PRSS23 antisense RNA 1 [Source:HGNC Symbol;Acc:HGNC:56071]
TAFA2	#N/A	0.10279	0.872984	#N/A	#N/A	0.566377	#N/A	#N/A	0.244697	#N/A	#N/A	#N/A	#N/A	#N/A	#N/A	#N/A	#N/A	#N/A	#N/A	#N/A	#N/A	#N/A	#N/A	#N/A	#N/A	#N/A	#N/A	#N/A	#N/A	#N/A	0.374776	#N/A	0.556115	#N/A	0.472179	#N/A	0.568425	0.457317	0.3661	0.470866	#N/A	0.763572	#N/A	0.457791	0.502152	0.683866	#N/A	0.617538	#N/A	0.452816	0.488788	0.632081	0.942345	0.337865	0.245536	0.339581	#N/A	0.18107	#N/A	#N/A	#N/A	#N/A	#N/A	24	ENSG00000198673	TAFA2	protein_coding	TAFA chemokine like family member 2 [Source:HGNC Symbol;Acc:HGNC:21589]
TP63	#N/A	0.0928785	2.88009	0.851982	0.757815	0.21211	0.113291	0.475875	#N/A	#N/A	#N/A	#N/A	#N/A	0.0342087	2.75193	0.0167277	#N/A	0.00128103	1.50591e-07	0.0218361	0.0106028	#N/A	#N/A	#N/A	0.00546414	#N/A	#N/A	#N/A	0.498762	#N/A	#N/A	#N/A	#N/A	#N/A	#N/A	#N/A	#N/A	#N/A	#N/A	#N/A	#N/A	#N/A	#N/A	#N/A	#N/A	#N/A	#N/A	#N/A	#N/A	#N/A	#N/A	0.676044	1.29185	0.847163	0.126863	#N/A	0.0741756	#N/A	0.247285	0.0422131	#N/A	#N/A	0.209142	24	ENSG00000073282	TP63	protein_coding	tumor protein p63 [Source:HGNC Symbol;Acc:HGNC:15979]
DZIP1L	#N/A	0.0578284	0.942432	0.0811111	0.0782135	0.0832495	0.0827842	#N/A	#N/A	#N/A	#N/A	#N/A	#N/A	#N/A	#N/A	#N/A	#N/A	#N/A	#N/A	#N/A	#N/A	#N/A	#N/A	#N/A	#N/A	0.0717782	#N/A	#N/A	#N/A	#N/A	#N/A	#N/A	#N/A	#N/A	2.59855	#N/A	2.70526	2.36758	1.93302	2.86699	3.55067	0.28474	2.26902	1.39846	0.674971	0.131288	1.85368	1.95821	#N/A	1.74933	2.34575	#N/A	#N/A	#N/A	#N/A	#N/A	#N/A	#N/A	#N/A	#N/A	#N/A	0.144411	0.123852	24	ENSG00000158163	DZIP1L	protein_coding	DAZ interacting zinc finger protein 1 like [Source:HGNC Symbol;Acc:HGNC:26551]
GBP2	#N/A	0.0775052	#N/A	#N/A	#N/A	#N/A	#N/A	#N/A	#N/A	1.43926	0.0942091	0.0631739	#N/A	#N/A	#N/A	#N/A	#N/A	#N/A	#N/A	#N/A	#N/A	#N/A	#N/A	#N/A	#N/A	0.0911375	0.671885	#N/A	#N/A	#N/A	#N/A	#N/A	#N/A	#N/A	1.55697	0.0568003	2.92379	1.76999	3.23735	1.49883	1.28425	0.933323	3.79124	2.79058	2.65348	1.25407	3.13097	2.20507	#N/A	4.58818	0.88881	0.978746	#N/A	#N/A	#N/A	0.167234	#N/A	#N/A	#N/A	#N/A	#N/A	#N/A	#N/A	24	ENSG00000162645	GBP2	protein_coding	guanylate binding protein 2 [Source:HGNC Symbol;Acc:HGNC:4183]
GASK1A	#N/A	0.0766621	4.86192	0.483936	0.170436	0.199999	0.137451	0.398878	0.100168	#N/A	#N/A	#N/A	#N/A	#N/A	#N/A	#N/A	#N/A	#N/A	#N/A	#N/A	#N/A	#N/A	#N/A	#N/A	#N/A	#N/A	#N/A	#N/A	#N/A	#N/A	#N/A	#N/A	#N/A	#N/A	1.30135	#N/A	#N/A	1.39095	0.905255	1.07548	1.42986	1.08329	0.792613	#N/A	0.966945	#N/A	#N/A	0.869143	#N/A	0.833126	1.4079	1.15669	#N/A	#N/A	#N/A	0.0894868	#N/A	#N/A	0.101955	#N/A	#N/A	0.157578	0.134694	24	ENSG00000144649	GASK1A	protein_coding	golgi associated kinase 1A [Source:HGNC Symbol;Acc:HGNC:24485]
ROR1	#N/A	1.38994	6.74123	2.27273	8.74804	7.08623	6.3488	3.47472	4.15784	0.724691	1.96406	1.54415	1.25852	#N/A	#N/A	#N/A	#N/A	#N/A	#N/A	#N/A	#N/A	#N/A	#N/A	#N/A	#N/A	1.52933	#N/A	1.63133	3.37938	#N/A	#N/A	#N/A	#N/A	#N/A	#N/A	#N/A	#N/A	#N/A	#N/A	#N/A	#N/A	#N/A	#N/A	#N/A	#N/A	#N/A	#N/A	#N/A	#N/A	#N/A	#N/A	1.60049	#N/A	2.37027	2.16088	1.09942	#N/A	1.32663	0.893508	#N/A	1.05258	3.66932	2.56581	24	ENSG00000185483	ROR1	protein_coding	receptor tyrosine kinase like orphan receptor 1 [Source:HGNC Symbol;Acc:HGNC:10256]
ATP2A2	#N/A	#N/A	5.61802	0.467148	0.171854	0.241613	0.119168	0.329238	0.348106	#N/A	#N/A	#N/A	#N/A	0.0152479	0.132203	0.0251073	#N/A	0.00122099	1.94793e-07	#N/A	0.00429123	#N/A	#N/A	#N/A	#N/A	#N/A	0.537057	0.724895	0.7834	#N/A	#N/A	#N/A	#N/A	#N/A	#N/A	#N/A	#N/A	#N/A	#N/A	#N/A	#N/A	#N/A	#N/A	#N/A	#N/A	#N/A	#N/A	#N/A	#N/A	#N/A	#N/A	3.27855	#N/A	2.01508	0.149419	#N/A	0.0820987	0.0911742	0.338212	0.0481544	#N/A	0.395229	#N/A	24	ENSG00000174437	ATP2A2	protein_coding	ATPase sarcoplasmic/endoplasmic reticulum Ca2+ transporting 2 [Source:HGNC Symbol;Acc:HGNC:812]
FRRS1	#N/A	#N/A	2.97426	0.194263	0.143781	0.124454	0.0884096	0.147652	0.127564	#N/A	0.0749468	0.0369482	0.398322	#N/A	#N/A	#N/A	#N/A	#N/A	#N/A	#N/A	#N/A	#N/A	#N/A	#N/A	#N/A	#N/A	0.166433	0.114665	#N/A	#N/A	2.91353	0.0402938	0.0829879	0.0456776	#N/A	#N/A	#N/A	#N/A	#N/A	#N/A	#N/A	#N/A	#N/A	#N/A	#N/A	#N/A	#N/A	#N/A	#N/A	#N/A	#N/A	2.64934	0.460656	#N/A	0.105086	0.0555256	#N/A	0.0742478	0.0594667	0.0171272	#N/A	0.110035	#N/A	24	ENSG00000156869	FRRS1	protein_coding	ferric chelate reductase 1 [Source:HGNC Symbol;Acc:HGNC:27622]
LINC01894	#N/A	#N/A	0.300172	0.154646	0.182361	0.193962	0.128779	0.136057	0.120566	#N/A	0.0993691	0.0544077	0.0923703	#N/A	#N/A	0.045712	#N/A	#N/A	#N/A	#N/A	#N/A	#N/A	#N/A	#N/A	0.00785019	0.0687694	0.205551	0.162397	0.155032	#N/A	#N/A	#N/A	#N/A	#N/A	#N/A	#N/A	#N/A	#N/A	#N/A	#N/A	#N/A	#N/A	#N/A	#N/A	#N/A	#N/A	#N/A	#N/A	#N/A	#N/A	#N/A	2.46635	0.336152	0.0738846	0.0919995	#N/A	#N/A	0.0487327	0.0559293	#N/A	0.0820904	0.1259	#N/A	24	ENSG00000264345	LINC01894	lncRNA	long intergenic non-protein coding RNA 1894 [Source:HGNC Symbol;Acc:HGNC:52713]
RAB31	#N/A	#N/A	2.14747	#N/A	0.367718	0.17545	0.14347	1.15613	#N/A	1.22002	#N/A	#N/A	#N/A	#N/A	#N/A	#N/A	#N/A	#N/A	#N/A	#N/A	#N/A	#N/A	#N/A	#N/A	#N/A	#N/A	#N/A	#N/A	#N/A	#N/A	#N/A	#N/A	#N/A	#N/A	4.10225	0.0907098	3.48484	4.83672	3.94007	3.76591	6.9193	0.415389	4.84127	0.427056	0.354592	0.231197	4.6761	4.95736	#N/A	4.05783	5.97477	#N/A	#N/A	#N/A	#N/A	#N/A	#N/A	#N/A	#N/A	#N/A	#N/A	0.280283	0.127427	24	ENSG00000168461	RAB31	protein_coding	RAB31, member RAS oncogene family [Source:HGNC Symbol;Acc:HGNC:9771]
FILIP1L	#N/A	#N/A	2.6605	1.03065	2.56106	3.30196	2.06024	0.795771	#N/A	#N/A	#N/A	#N/A	#N/A	1.90526	0.691606	1.29899	#N/A	0.0764245	2.83935e-06	1.81866	0.068054	1.58501	#N/A	#N/A	#N/A	#N/A	0.916657	1.30946	1.58282	#N/A	#N/A	#N/A	#N/A	#N/A	#N/A	#N/A	#N/A	#N/A	#N/A	#N/A	#N/A	#N/A	#N/A	#N/A	#N/A	#N/A	#N/A	#N/A	#N/A	#N/A	#N/A	2.19127	#N/A	#N/A	2.71595	#N/A	2.1202	1.60578	1.13826	1.52805	#N/A	#N/A	1.5766	24	ENSG00000168386	FILIP1L	protein_coding	filamin A interacting protein 1 like [Source:HGNC Symbol;Acc:HGNC:24589]
PTEN#171862	#N/A	#N/A	0.758946	#N/A	0.727603	0.719118	0.850613	0.716268	0.838973	#N/A	0.952971	#N/A	#N/A	#N/A	0.688699	#N/A	#N/A	#N/A	#N/A	#N/A	#N/A	#N/A	#N/A	#N/A	#N/A	#N/A	#N/A	#N/A	#N/A	#N/A	0.530428	#N/A	0.78108	0.990976	0.683781	#N/A	0.726735	0.635608	#N/A	0.710358	0.608345	0.893734	#N/A	0.54737	#N/A	0.883796	#N/A	0.609642	1.15539	#N/A	0.573951	#N/A	#N/A	#N/A	#N/A	#N/A	#N/A	#N/A	#N/A	#N/A	#N/A	1.10085	0.869743	24	ENSG00000171862	PTEN	protein_coding	phosphatase and tensin homolog [Source:HGNC Symbol;Acc:HGNC:9588]
SCRN1	#N/A	#N/A	3.79227	#N/A	0.180062	0.167547	0.124838	0.356062	0.137977	#N/A	#N/A	#N/A	#N/A	#N/A	#N/A	#N/A	#N/A	#N/A	#N/A	#N/A	#N/A	#N/A	#N/A	#N/A	#N/A	#N/A	#N/A	#N/A	#N/A	#N/A	#N/A	#N/A	#N/A	#N/A	2.82093	#N/A	2.64716	3.04354	4.25386	2.86069	2.7582	1.25214	3.5869	2.65502	0.261587	0.164454	3.12744	3.61398	#N/A	3.66769	2.43209	2.844	#N/A	#N/A	0.115474	0.060005	#N/A	#N/A	#N/A	#N/A	#N/A	#N/A	#N/A	24	ENSG00000136193	SCRN1	protein_coding	secernin 1 [Source:HGNC Symbol;Acc:HGNC:22192]
JAZF1	#N/A	#N/A	#N/A	#N/A	1.03621	0.899109	1.42673	0.788516	#N/A	0.972936	0.917478	1.0423	#N/A	#N/A	#N/A	#N/A	#N/A	#N/A	#N/A	#N/A	#N/A	#N/A	#N/A	#N/A	#N/A	#N/A	#N/A	#N/A	#N/A	#N/A	#N/A	#N/A	0.773546	#N/A	0.997722	1.70156	1.25559	1.21683	1.8113	1.16018	1.0115	0.599663	1.76949	1.73835	1.84651	1.49554	1.93931	1.583	#N/A	1.95888	#N/A	#N/A	#N/A	#N/A	0.71288	#N/A	#N/A	#N/A	#N/A	#N/A	#N/A	#N/A	#N/A	24	ENSG00000153814	JAZF1	protein_coding	JAZF zinc finger 1 [Source:HGNC Symbol;Acc:HGNC:28917]
A1BG-AS1	#N/A	#N/A	0.194772	0.171301	0.166244	0.160185	#N/A	0.137797	#N/A	0.204144	0.0861967	#N/A	#N/A	#N/A	0.0162007	#N/A	#N/A	#N/A	#N/A	#N/A	#N/A	#N/A	#N/A	#N/A	#N/A	0.0667286	#N/A	#N/A	#N/A	#N/A	#N/A	#N/A	#N/A	#N/A	0.226183	#N/A	0.41761	0.240538	1.54628	0.269791	5.40814	0.238201	2.26742	0.207507	0.158532	0.155048	1.40499	0.456363	#N/A	1.07122	0.347884	#N/A	#N/A	#N/A	#N/A	#N/A	#N/A	#N/A	#N/A	#N/A	#N/A	#N/A	#N/A	24	ENSG00000268895	A1BG-AS1	lncRNA	A1BG antisense RNA 1 [Source:HGNC Symbol;Acc:HGNC:37133]
LCNL1	#N/A	#N/A	0.121871	0.0844099	0.08035	0.087821	#N/A	0.078267	#N/A	#N/A	#N/A	#N/A	#N/A	#N/A	#N/A	#N/A	#N/A	#N/A	#N/A	#N/A	#N/A	#N/A	#N/A	#N/A	#N/A	#N/A	0.0923901	0.0735393	#N/A	#N/A	#N/A	#N/A	#N/A	#N/A	0.119777	#N/A	0.0996072	0.10752	0.109872	0.0832665	0.506575	#N/A	0.122191	0.118098	0.114997	0.101987	0.109248	0.101771	#N/A	0.121739	#N/A	0.0710886	0.053945	#N/A	0.0547842	0.0291479	#N/A	#N/A	#N/A	#N/A	#N/A	#N/A	#N/A	24	ENSG00000214402	LCNL1	protein_coding	lipocalin like 1 [Source:HGNC Symbol;Acc:HGNC:34436]
#272970	#N/A	#N/A	0.0744688	0.0685351	#N/A	0.0909097	0.0598856	0.0802709	#N/A	0.0423365	#N/A	#N/A	#N/A	#N/A	#N/A	#N/A	#N/A	#N/A	#N/A	#N/A	#N/A	#N/A	#N/A	#N/A	#N/A	#N/A	0.0601751	#N/A	#N/A	#N/A	#N/A	#N/A	#N/A	#N/A	0.0630029	#N/A	0.0634173	0.359779	0.513789	0.0698874	1.2135	0.0310372	1.30434	#N/A	#N/A	0.061959	0.545292	0.0998518	#N/A	0.167665	0.497927	0.0506042	#N/A	#N/A	#N/A	#N/A	#N/A	#N/A	#N/A	#N/A	0.0399688	0.0848214	0.0717671	24	ENSG00000272970		lncRNA	novel transcript
KLHL42	#N/A	#N/A	1.00136	#N/A	#N/A	#N/A	#N/A	1.14773	#N/A	1.57775	0.566131	#N/A	#N/A	#N/A	#N/A	#N/A	#N/A	#N/A	#N/A	#N/A	#N/A	#N/A	#N/A	#N/A	#N/A	0.241734	2.08084	0.927714	0.74786	#N/A	#N/A	#N/A	#N/A	#N/A	2.62459	#N/A	2.98775	2.92464	2.3771	2.96867	2.51725	3.25729	2.17084	2.18098	1.74842	2.46591	2.25377	2.8538	0.697607	2.12513	2.49254	#N/A	#N/A	#N/A	#N/A	#N/A	#N/A	#N/A	#N/A	#N/A	#N/A	#N/A	#N/A	24	ENSG00000087448	KLHL42	protein_coding	kelch like family member 42 [Source:HGNC Symbol;Acc:HGNC:29252]
HAS2-AS1	#N/A	#N/A	0.388368	0.155799	0.185649	0.16884	#N/A	0.103454	#N/A	#N/A	#N/A	#N/A	#N/A	#N/A	#N/A	#N/A	#N/A	#N/A	#N/A	#N/A	#N/A	#N/A	#N/A	#N/A	#N/A	#N/A	0.160927	#N/A	0.175831	#N/A	0.383054	0.0438253	0.0646387	#N/A	1.49532	#N/A	#N/A	1.21412	#N/A	0.849009	1.80194	0.222588	#N/A	0.620933	#N/A	0.132339	#N/A	#N/A	0.184648	#N/A	1.57437	0.80228	0.0883264	#N/A	0.118539	0.0498168	#N/A	#N/A	#N/A	#N/A	#N/A	0.129777	#N/A	24	ENSG00000248690	HAS2-AS1	lncRNA	HAS2 antisense RNA 1 [Source:HGNC Symbol;Acc:HGNC:34340]
CALU	#N/A	#N/A	0.712069	#N/A	#N/A	#N/A	#N/A	0.844467	0.30637	#N/A	0.294473	0.196962	#N/A	#N/A	#N/A	#N/A	#N/A	#N/A	#N/A	#N/A	#N/A	#N/A	#N/A	#N/A	#N/A	#N/A	0.674193	0.350763	0.50734	#N/A	#N/A	#N/A	#N/A	#N/A	0.610279	#N/A	1.0037	0.602562	#N/A	0.563778	0.583017	0.980439	0.485237	#N/A	0.642376	0.718948	#N/A	0.704837	#N/A	0.788311	#N/A	0.715622	#N/A	#N/A	#N/A	0.773385	#N/A	0.278466	#N/A	#N/A	0.549412	#N/A	0.470475	24	ENSG00000128595	CALU	protein_coding	calumenin [Source:HGNC Symbol;Acc:HGNC:1458]
STUM	#N/A	#N/A	0.204979	0.0907978	#N/A	0.123529	0.0898624	0.0872795	#N/A	#N/A	#N/A	#N/A	#N/A	#N/A	#N/A	#N/A	#N/A	#N/A	#N/A	#N/A	#N/A	#N/A	#N/A	#N/A	#N/A	0.0617208	0.142728	#N/A	0.141173	#N/A	#N/A	#N/A	#N/A	#N/A	0.18564	#N/A	0.19411	0.213275	0.659618	0.178679	0.976238	0.172685	0.431385	0.183402	0.163391	#N/A	0.206877	0.213721	#N/A	0.223057	0.2096	#N/A	#N/A	#N/A	#N/A	#N/A	#N/A	#N/A	#N/A	#N/A	#N/A	0.129585	0.0920781	24	ENSG00000203685	STUM	protein_coding	stum, mechanosensory transduction mediator homolog [Source:HGNC Symbol;Acc:HGNC:30491]
JUND	#N/A	#N/A	1.33933	#N/A	#N/A	#N/A	0.289109	#N/A	0.351178	2.3374	0.223987	0.188196	#N/A	#N/A	#N/A	#N/A	#N/A	#N/A	#N/A	#N/A	#N/A	#N/A	#N/A	#N/A	#N/A	0.230011	#N/A	#N/A	#N/A	#N/A	#N/A	#N/A	#N/A	#N/A	4.69127	0.0798606	5.19252	3.83831	3.07268	3.43217	4.17053	4.81668	3.21319	3.25295	3.16231	0.643009	3.57656	4.25564	0.801968	3.8874	2.95787	#N/A	#N/A	#N/A	#N/A	#N/A	#N/A	#N/A	#N/A	#N/A	#N/A	#N/A	#N/A	24	ENSG00000130522	JUND	protein_coding	JunD proto-oncogene, AP-1 transcription factor subunit [Source:HGNC Symbol;Acc:HGNC:6206]
CST3	#N/A	#N/A	0.207221	0.102843	0.161649	#N/A	0.0910154	#N/A	0.0999434	0.132431	0.0855204	0.0534764	#N/A	#N/A	#N/A	#N/A	#N/A	#N/A	#N/A	#N/A	#N/A	#N/A	#N/A	#N/A	#N/A	#N/A	#N/A	#N/A	#N/A	#N/A	#N/A	#N/A	#N/A	#N/A	0.245073	0.0671185	0.250207	0.276624	0.25516	0.250213	0.309637	0.25744	0.320674	0.252784	0.262443	0.199025	0.286448	0.280972	#N/A	0.284834	0.279076	#N/A	#N/A	#N/A	#N/A	#N/A	#N/A	#N/A	#N/A	#N/A	#N/A	#N/A	#N/A	24	ENSG00000101439	CST3	protein_coding	cystatin C [Source:HGNC Symbol;Acc:HGNC:2475]
KCTD9	#N/A	#N/A	1.0129	#N/A	#N/A	#N/A	0.632656	#N/A	0.574122	1.18026	0.341363	#N/A	#N/A	#N/A	#N/A	#N/A	#N/A	#N/A	#N/A	#N/A	#N/A	#N/A	#N/A	#N/A	#N/A	#N/A	1.29318	0.77035	#N/A	#N/A	#N/A	#N/A	0.942077	#N/A	0.981878	#N/A	1.42597	0.965005	1.04336	0.860879	0.855126	0.928263	0.687319	1.0978	0.955669	0.938687	0.70641	0.874631	0.770572	0.991314	1.05956	#N/A	#N/A	#N/A	#N/A	#N/A	#N/A	#N/A	#N/A	#N/A	#N/A	#N/A	#N/A	24	ENSG00000104756	KCTD9	protein_coding	potassium channel tetramerization domain containing 9 [Source:HGNC Symbol;Acc:HGNC:22401]
SPEF2	#N/A	#N/A	2.29888	0.859371	0.158748	0.143491	0.068401	#N/A	0.0855279	#N/A	0.0651821	#N/A	#N/A	#N/A	#N/A	#N/A	#N/A	#N/A	#N/A	#N/A	#N/A	#N/A	#N/A	#N/A	#N/A	#N/A	0.264527	#N/A	#N/A	#N/A	#N/A	#N/A	#N/A	#N/A	1.35874	0.0568921	1.7581	1.43398	1.52668	1.35767	1.45127	0.870636	1.81677	1.2639	0.723274	0.307818	1.22991	1.47119	#N/A	1.86488	1.76033	#N/A	#N/A	#N/A	#N/A	#N/A	#N/A	#N/A	#N/A	#N/A	#N/A	#N/A	#N/A	24	ENSG00000152582	SPEF2	protein_coding	sperm flagellar 2 [Source:HGNC Symbol;Acc:HGNC:26293]
DMXL2	#N/A	#N/A	2.20147	0.910879	0.196459	0.298663	0.280586	#N/A	0.202175	#N/A	0.158227	#N/A	#N/A	#N/A	#N/A	#N/A	#N/A	#N/A	#N/A	#N/A	#N/A	#N/A	#N/A	#N/A	#N/A	#N/A	#N/A	#N/A	#N/A	#N/A	#N/A	#N/A	#N/A	#N/A	2.15425	0.0901205	1.37511	1.56934	1.20169	1.78357	1.91534	2.52839	1.06574	1.19914	1.02248	0.417923	0.740549	1.76321	#N/A	1.15411	1.76542	#N/A	#N/A	#N/A	#N/A	#N/A	#N/A	#N/A	#N/A	#N/A	#N/A	0.243677	#N/A	24	ENSG00000104093	DMXL2	protein_coding	Dmx like 2 [Source:HGNC Symbol;Acc:HGNC:2938]
MDGA1	#N/A	#N/A	1.25563	#N/A	#N/A	#N/A	#N/A	#N/A	#N/A	0.248523	0.0947174	#N/A	#N/A	#N/A	#N/A	#N/A	#N/A	#N/A	#N/A	#N/A	#N/A	#N/A	#N/A	#N/A	#N/A	#N/A	0.276026	0.146539	0.180756	#N/A	#N/A	#N/A	#N/A	#N/A	0.694551	0.0678902	1.52305	0.417065	3.32506	0.687565	5.11115	0.247076	0.395825	0.260481	0.244065	0.224039	0.293487	0.297986	0.21491	0.304667	0.350683	#N/A	#N/A	#N/A	#N/A	#N/A	#N/A	#N/A	#N/A	#N/A	#N/A	#N/A	0.118025	24	ENSG00000112139	MDGA1	protein_coding	MAM domain containing glycosylphosphatidylinositol anchor 1 [Source:HGNC Symbol;Acc:HGNC:19267]
CASP4	#N/A	#N/A	#N/A	#N/A	#N/A	#N/A	#N/A	#N/A	#N/A	1.19874	#N/A	#N/A	#N/A	#N/A	#N/A	#N/A	#N/A	#N/A	#N/A	#N/A	#N/A	#N/A	#N/A	#N/A	#N/A	#N/A	#N/A	#N/A	#N/A	#N/A	#N/A	#N/A	#N/A	#N/A	0.767945	0.0706165	0.304391	0.305569	5.53414	0.297911	7.99736	4.80489	7.74631	4.84514	0.296193	0.253718	7.36474	0.438409	0.48746	0.424067	3.98486	1.64356	2.29425	0.262461	#N/A	0.251833	#N/A	0.259696	0.343765	#N/A	#N/A	#N/A	#N/A	24	ENSG00000196954	CASP4	protein_coding	caspase 4 [Source:HGNC Symbol;Acc:HGNC:1505]
MGAT5	#N/A	#N/A	#N/A	#N/A	#N/A	#N/A	#N/A	#N/A	#N/A	0.84771	#N/A	0.696845	#N/A	#N/A	0.747162	0.136397	#N/A	#N/A	#N/A	#N/A	#N/A	#N/A	0.643291	#N/A	#N/A	#N/A	#N/A	#N/A	#N/A	#N/A	#N/A	#N/A	#N/A	0.893339	7.51398	0.146705	5.43795	7.7711	5.2552	5.79055	6.74723	7.06282	6.04371	5.49458	6.49854	0.539322	5.28543	7.88683	2.42431	6.15429	5.57767	#N/A	#N/A	#N/A	#N/A	#N/A	#N/A	#N/A	#N/A	#N/A	0.891293	#N/A	#N/A	24	ENSG00000152127	MGAT5	protein_coding	alpha-1,6-mannosylglycoprotein 6-beta-N-acetylglucosaminyltransferase [Source:HGNC Symbol;Acc:HGNC:7049]
EDNRB	#N/A	#N/A	#N/A	#N/A	#N/A	#N/A	#N/A	#N/A	#N/A	0.0434074	#N/A	#N/A	#N/A	#N/A	#N/A	#N/A	#N/A	#N/A	#N/A	#N/A	#N/A	#N/A	#N/A	#N/A	#N/A	0.0516459	0.118542	0.0793011	0.0937601	#N/A	#N/A	#N/A	#N/A	#N/A	0.163989	0.0368576	0.165207	0.167242	0.156447	0.160882	0.184786	0.153368	0.168668	0.155745	0.152417	0.138501	0.16971	0.163264	0.10963	0.164749	0.169727	#N/A	#N/A	#N/A	#N/A	#N/A	#N/A	#N/A	#N/A	#N/A	#N/A	0.1127	0.0962326	24	ENSG00000136160	EDNRB	protein_coding	endothelin receptor type B [Source:HGNC Symbol;Acc:HGNC:3180]
ADGRA2	#N/A	#N/A	#N/A	#N/A	#N/A	#N/A	#N/A	#N/A	#N/A	1.05228	#N/A	#N/A	#N/A	#N/A	#N/A	#N/A	#N/A	#N/A	#N/A	#N/A	#N/A	#N/A	#N/A	#N/A	#N/A	0.0720623	0.188909	0.1519	0.176623	#N/A	0.849379	#N/A	0.252905	#N/A	0.310755	0.0876182	0.617076	0.309702	3.84828	0.751403	8.2338	0.249885	0.502487	0.293599	0.299917	0.240696	6.04122	0.344543	#N/A	0.887654	0.419804	#N/A	#N/A	#N/A	#N/A	#N/A	#N/A	#N/A	#N/A	#N/A	#N/A	0.206768	#N/A	24	ENSG00000020181	ADGRA2	protein_coding	adhesion G protein-coupled receptor A2 [Source:HGNC Symbol;Acc:HGNC:17849]
KANK2	#N/A	#N/A	#N/A	#N/A	#N/A	#N/A	#N/A	#N/A	#N/A	0.986605	#N/A	0.29886	#N/A	#N/A	#N/A	#N/A	#N/A	#N/A	#N/A	#N/A	#N/A	#N/A	#N/A	#N/A	#N/A	0.428866	#N/A	1.07034	2.17686	#N/A	#N/A	#N/A	#N/A	#N/A	2.58259	0.383361	3.58244	3.73937	4.05333	4.20098	3.23369	2.97845	4.66981	3.27255	4.17336	2.03103	3.01081	3.83898	1.06145	4.639	3.07046	#N/A	#N/A	#N/A	#N/A	#N/A	#N/A	#N/A	#N/A	#N/A	#N/A	0.572548	0.597406	24	ENSG00000197256	KANK2	protein_coding	KN motif and ankyrin repeat domains 2 [Source:HGNC Symbol;Acc:HGNC:29300]
SPSB1	#N/A	#N/A	1.3948	1.74748	0.779532	0.385764	0.169151	#N/A	#N/A	0.801403	0.210486	#N/A	#N/A	#N/A	#N/A	#N/A	#N/A	#N/A	#N/A	#N/A	#N/A	#N/A	#N/A	#N/A	#N/A	0.115096	0.968555	0.231499	0.210923	#N/A	0.952068	#N/A	0.631965	0.176941	0.773068	#N/A	#N/A	0.637277	#N/A	0.491909	#N/A	0.962925	#N/A	0.810572	#N/A	#N/A	0.3968	#N/A	#N/A	#N/A	0.936147	#N/A	0.907185	#N/A	#N/A	#N/A	#N/A	#N/A	#N/A	#N/A	#N/A	0.304777	0.180581	24	ENSG00000171621	SPSB1	protein_coding	splA/ryanodine receptor domain and SOCS box containing 1 [Source:HGNC Symbol;Acc:HGNC:30628]
JUNB	#N/A	#N/A	0.432589	#N/A	0.0539876	#N/A	0.029162	#N/A	#N/A	0.0683497	#N/A	0.0289826	#N/A	#N/A	#N/A	#N/A	#N/A	#N/A	#N/A	#N/A	#N/A	#N/A	#N/A	#N/A	#N/A	#N/A	#N/A	#N/A	#N/A	#N/A	#N/A	0.0151169	0.0359129	#N/A	0.916566	#N/A	1.30698	1.20115	0.925974	0.574235	1.63817	0.126297	1.13396	0.240071	0.106092	0.124273	1.13164	1.33434	#N/A	0.756866	0.820804	#N/A	0.0412592	#N/A	#N/A	#N/A	#N/A	#N/A	#N/A	0.0136517	#N/A	#N/A	#N/A	24	ENSG00000171223	JUNB	protein_coding	JunB proto-oncogene, AP-1 transcription factor subunit [Source:HGNC Symbol;Acc:HGNC:6205]
#285517	#N/A	#N/A	0.218837	0.0382938	0.0808039	0.118017	#N/A	#N/A	#N/A	#N/A	0.0635033	#N/A	#N/A	#N/A	#N/A	#N/A	#N/A	#N/A	#N/A	#N/A	#N/A	#N/A	#N/A	#N/A	#N/A	#N/A	#N/A	0.0989929	0.108126	#N/A	0.0813802	#N/A	#N/A	#N/A	0.114638	#N/A	0.210441	0.101192	0.407984	0.903307	2.04331	0.0785429	2.18936	0.148325	0.115595	0.10545	0.756943	0.134697	#N/A	0.217559	0.292895	#N/A	#N/A	#N/A	#N/A	#N/A	#N/A	#N/A	#N/A	#N/A	#N/A	0.0900545	#N/A	24	ENSG00000285517		lncRNA	long intergenic non-protein coding RNA 941
NIHCOLE	#N/A	#N/A	0.0607421	0.0670157	0.0745407	0.0876649	#N/A	#N/A	#N/A	#N/A	#N/A	0.0280473	#N/A	#N/A	#N/A	#N/A	#N/A	#N/A	#N/A	#N/A	#N/A	#N/A	#N/A	#N/A	#N/A	0.0362154	#N/A	#N/A	#N/A	#N/A	0.0217963	#N/A	0.0254173	#N/A	0.0967097	#N/A	0.0813335	0.111854	0.072022	0.0683117	0.298732	0.0574331	0.117635	0.0766954	0.0964227	#N/A	0.10632	0.108639	#N/A	0.0973606	0.0895119	#N/A	#N/A	#N/A	#N/A	0.0287638	#N/A	#N/A	#N/A	#N/A	#N/A	0.0818137	#N/A	24	ENSG00000251026	NIHCOLE	lncRNA	ncRNA involved in NHEJ oncogenic ligation efficiency [Source:HGNC Symbol;Acc:HGNC:53024]
CCN3	#N/A	#N/A	0.0647402	#N/A	#N/A	0.0625222	#N/A	#N/A	#N/A	#N/A	#N/A	#N/A	#N/A	#N/A	#N/A	#N/A	#N/A	#N/A	#N/A	#N/A	#N/A	#N/A	#N/A	#N/A	#N/A	#N/A	0.0609219	#N/A	0.0567842	#N/A	#N/A	#N/A	#N/A	#N/A	0.0907218	#N/A	0.0752537	0.0830573	0.0777124	0.0814909	0.100487	0.08456	0.101175	0.0854029	0.0828923	0.0732195	0.075017	0.0914877	0.0575782	0.0917381	0.0899535	0.0109514	#N/A	#N/A	#N/A	0.0203245	#N/A	#N/A	#N/A	#N/A	#N/A	0.0546701	0.0265246	24	ENSG00000136999	CCN3	protein_coding	cellular communication network factor 3 [Source:HGNC Symbol;Acc:HGNC:7885]
ARHGEF28	#N/A	#N/A	#N/A	#N/A	0.154061	0.107366	#N/A	#N/A	#N/A	#N/A	#N/A	#N/A	#N/A	#N/A	0.149996	#N/A	#N/A	#N/A	#N/A	#N/A	#N/A	#N/A	#N/A	#N/A	#N/A	0.0632967	0.121184	0.124506	0.119736	#N/A	0.703512	#N/A	0.110129	0.0579611	0.665946	#N/A	0.908563	0.969254	1.74067	0.847218	#N/A	0.534296	#N/A	0.571075	0.493319	#N/A	1.0649	0.86084	#N/A	1.41148	0.710341	#N/A	#N/A	0.10937	#N/A	#N/A	#N/A	#N/A	#N/A	#N/A	#N/A	0.116372	#N/A	24	ENSG00000214944	ARHGEF28	protein_coding	Rho guanine nucleotide exchange factor 28 [Source:HGNC Symbol;Acc:HGNC:30322]
ATP8B1	#N/A	#N/A	#N/A	#N/A	#N/A	0.761379	#N/A	#N/A	#N/A	#N/A	#N/A	#N/A	#N/A	#N/A	#N/A	#N/A	#N/A	#N/A	#N/A	#N/A	#N/A	#N/A	#N/A	#N/A	#N/A	0.946286	0.849978	#N/A	#N/A	#N/A	#N/A	#N/A	#N/A	1.14122	0.752179	1.93324	1.38617	1.1532	1.68143	1.13258	0.854423	#N/A	1.61128	1.36399	2.05152	1.37462	1.52136	1.36047	1.25631	2.22799	0.930269	1.04315	#N/A	#N/A	1.16352	1.28903	#N/A	0.977968	#N/A	#N/A	#N/A	#N/A	#N/A	24	ENSG00000081923	ATP8B1	protein_coding	ATPase phospholipid transporting 8B1 [Source:HGNC Symbol;Acc:HGNC:3706]
DHRS3	#N/A	#N/A	#N/A	#N/A	#N/A	#N/A	#N/A	#N/A	#N/A	#N/A	#N/A	#N/A	#N/A	#N/A	0.59558	#N/A	#N/A	#N/A	#N/A	#N/A	#N/A	#N/A	#N/A	#N/A	#N/A	0.850161	#N/A	0.769782	1.26556	0.19712	0.7589	#N/A	0.947149	1.23003	0.744464	#N/A	#N/A	1.06344	#N/A	0.771549	0.83824	1.03848	#N/A	#N/A	0.749478	#N/A	#N/A	0.733723	0.932669	#N/A	1.32469	3.77011	0.988095	1.01987	3.61992	2.13977	#N/A	2.6923	#N/A	0.115289	#N/A	#N/A	#N/A	24	ENSG00000162496	DHRS3	protein_coding	dehydrogenase/reductase 3 [Source:HGNC Symbol;Acc:HGNC:17693]
LDB2	#N/A	#N/A	#N/A	#N/A	#N/A	#N/A	#N/A	#N/A	#N/A	#N/A	#N/A	#N/A	#N/A	#N/A	#N/A	#N/A	#N/A	#N/A	#N/A	#N/A	#N/A	#N/A	#N/A	#N/A	#N/A	0.65162	2.29672	0.867926	1.77737	#N/A	0.955122	#N/A	0.765348	0.772528	5.75331	0.244672	3.76407	5.74216	3.03703	3.53789	6.32027	6.3937	4.74876	3.73193	4.74741	4.05779	4.31159	5.17611	#N/A	3.29708	4.75349	#N/A	#N/A	#N/A	#N/A	#N/A	#N/A	#N/A	#N/A	#N/A	#N/A	1.91053	#N/A	24	ENSG00000169744	LDB2	protein_coding	LIM domain binding 2 [Source:HGNC Symbol;Acc:HGNC:6533]
DCUN1D3	#N/A	#N/A	#N/A	#N/A	#N/A	#N/A	#N/A	#N/A	#N/A	#N/A	#N/A	#N/A	#N/A	#N/A	#N/A	#N/A	#N/A	#N/A	#N/A	#N/A	#N/A	#N/A	#N/A	#N/A	#N/A	0.0460522	0.0588748	0.102175	0.113476	#N/A	0.347363	0.0322047	#N/A	0.041163	1.14261	#N/A	0.124754	0.633023	0.456431	0.587756	1.93031	#N/A	2.05868	0.0956958	0.146177	0.0892559	1.82165	0.724211	0.119146	0.435478	0.623175	#N/A	#N/A	#N/A	#N/A	#N/A	#N/A	0.0439071	#N/A	#N/A	#N/A	0.0700184	#N/A	24	ENSG00000188215	DCUN1D3	protein_coding	defective in cullin neddylation 1 domain containing 3 [Source:HGNC Symbol;Acc:HGNC:28734]
TYRO3	#N/A	#N/A	#N/A	#N/A	#N/A	#N/A	#N/A	#N/A	#N/A	#N/A	#N/A	#N/A	#N/A	#N/A	#N/A	#N/A	#N/A	#N/A	#N/A	#N/A	#N/A	#N/A	#N/A	#N/A	#N/A	#N/A	0.150339	0.121591	0.133472	#N/A	0.128169	#N/A	0.058938	0.0525237	0.148782	#N/A	0.136939	0.19257	0.146913	0.336643	5.1277	0.183394	0.432083	0.175375	0.141148	0.160101	0.17893	0.178051	#N/A	0.187849	0.385675	0.653277	#N/A	#N/A	#N/A	0.0476696	#N/A	#N/A	#N/A	#N/A	#N/A	0.129887	#N/A	24	ENSG00000092445	TYRO3	protein_coding	TYRO3 protein tyrosine kinase [Source:HGNC Symbol;Acc:HGNC:12446]
TPST1	#N/A	#N/A	#N/A	#N/A	#N/A	#N/A	#N/A	#N/A	#N/A	#N/A	#N/A	#N/A	#N/A	#N/A	#N/A	#N/A	#N/A	#N/A	#N/A	#N/A	#N/A	#N/A	#N/A	#N/A	#N/A	#N/A	1.456	0.805519	0.925886	#N/A	#N/A	#N/A	0.840829	0.383792	1.3733	0.384664	1.47863	1.21022	1.27126	1.32187	1.24689	1.60021	1.18998	1.28119	1.20885	1.33051	0.956388	1.31454	#N/A	1.33433	1.26744	0.616775	#N/A	#N/A	#N/A	#N/A	#N/A	#N/A	#N/A	#N/A	#N/A	1.32922	0.68665	24	ENSG00000169902	TPST1	protein_coding	tyrosylprotein sulfotransferase 1 [Source:HGNC Symbol;Acc:HGNC:12020]
SMAD6	#N/A	#N/A	#N/A	#N/A	#N/A	#N/A	#N/A	#N/A	#N/A	#N/A	#N/A	#N/A	#N/A	#N/A	#N/A	#N/A	#N/A	#N/A	#N/A	#N/A	#N/A	#N/A	#N/A	#N/A	#N/A	#N/A	#N/A	0.136754	#N/A	#N/A	#N/A	#N/A	#N/A	0.071859	1.58029	0.0759781	1.04536	1.3357	0.879161	2.11475	2.12825	0.356109	1.19758	0.883838	0.561058	0.168994	1.14857	1.36697	0.187275	0.959584	1.70946	1.20018	#N/A	#N/A	0.102526	0.0526046	#N/A	0.0811289	#N/A	#N/A	#N/A	0.177422	#N/A	24	ENSG00000137834	SMAD6	protein_coding	SMAD family member 6 [Source:HGNC Symbol;Acc:HGNC:6772]
IFI44L	#N/A	#N/A	#N/A	#N/A	#N/A	#N/A	#N/A	#N/A	#N/A	#N/A	#N/A	#N/A	#N/A	#N/A	#N/A	#N/A	#N/A	#N/A	#N/A	#N/A	#N/A	#N/A	#N/A	#N/A	#N/A	#N/A	#N/A	#N/A	#N/A	#N/A	0.718996	#N/A	0.0511494	0.0279581	0.199296	0.0427097	0.57756	0.194538	0.644228	0.18546	0.205418	0.186473	0.187426	0.173784	0.164032	0.176577	0.182147	0.184282	#N/A	0.517859	0.185219	1.1793	0.206391	#N/A	0.0588056	0.0239191	#N/A	#N/A	#N/A	#N/A	#N/A	#N/A	0.0971179	24	ENSG00000137959	IFI44L	protein_coding	interferon induced protein 44 like [Source:HGNC Symbol;Acc:HGNC:17817]
MAP2	0.0363721	#N/A	#N/A	#N/A	#N/A	#N/A	#N/A	#N/A	#N/A	#N/A	#N/A	#N/A	#N/A	0.0662936	#N/A	#N/A	#N/A	#N/A	#N/A	#N/A	#N/A	#N/A	#N/A	#N/A	#N/A	#N/A	0.0292857	#N/A	0.0788998	#N/A	#N/A	#N/A	#N/A	#N/A	0.142525	0.0593697	0.734728	0.153935	2.41189	0.566351	6.20327	0.135485	4.50987	0.117721	0.140879	0.09615	0.145608	0.113242	0.098568	0.427953	0.12274	#N/A	#N/A	#N/A	#N/A	#N/A	#N/A	#N/A	#N/A	#N/A	#N/A	0.11846	0.0768792	23	ENSG00000078018	MAP2	protein_coding	microtubule associated protein 2 [Source:HGNC Symbol;Acc:HGNC:6839]
HEG1	2.16177	0.844214	#N/A	#N/A	#N/A	#N/A	#N/A	#N/A	#N/A	#N/A	#N/A	#N/A	#N/A	#N/A	#N/A	#N/A	#N/A	#N/A	#N/A	#N/A	#N/A	#N/A	#N/A	#N/A	#N/A	1.04972	1.63122	1.67011	1.13222	#N/A	#N/A	#N/A	#N/A	#N/A	2.7722	1.10794	2.77315	2.68626	2.56295	2.34369	2.60983	2.35546	3.15594	3.02217	3.32021	2.17321	2.80255	2.84126	#N/A	3.55933	2.27881	#N/A	#N/A	#N/A	#N/A	#N/A	#N/A	#N/A	#N/A	#N/A	1.01474	#N/A	#N/A	23	ENSG00000173706	HEG1	protein_coding	heart development protein with EGF like domains 1 [Source:HGNC Symbol;Acc:HGNC:29227]
APBA1#107282	0.422719	#N/A	1.58534	1.23851	1.50287	1.28298	1.19566	1.57203	#N/A	#N/A	#N/A	0.326246	#N/A	#N/A	#N/A	#N/A	#N/A	#N/A	#N/A	#N/A	#N/A	#N/A	#N/A	#N/A	#N/A	#N/A	#N/A	#N/A	#N/A	#N/A	1.12615	#N/A	1.36261	0.785371	0.974043	#N/A	#N/A	0.858859	#N/A	#N/A	#N/A	1.09965	#N/A	0.753853	1.07043	0.753147	0.821036	0.764256	#N/A	#N/A	0.765202	#N/A	#N/A	#N/A	#N/A	#N/A	0.148363	#N/A	#N/A	#N/A	#N/A	1.46757	0.495718	23	ENSG00000107282	APBA1	protein_coding	amyloid beta precursor protein binding family A member 1 [Source:HGNC Symbol;Acc:HGNC:578]
KLF7	1.38385	#N/A	#N/A	#N/A	#N/A	#N/A	#N/A	#N/A	#N/A	0.99287	#N/A	#N/A	#N/A	#N/A	#N/A	#N/A	#N/A	#N/A	#N/A	#N/A	#N/A	#N/A	#N/A	#N/A	#N/A	0.955337	#N/A	#N/A	#N/A	#N/A	#N/A	#N/A	0.922683	#N/A	5.11108	2.89788	4.57791	5.16942	4.25692	4.72773	5.39161	4.94594	4.70883	4.97755	5.33762	4.27589	4.85241	5.39608	2.24617	4.92382	4.97665	#N/A	#N/A	#N/A	#N/A	#N/A	#N/A	#N/A	#N/A	#N/A	#N/A	1.89079	2.57041	23	ENSG00000118263	KLF7	protein_coding	Kruppel like factor 7 [Source:HGNC Symbol;Acc:HGNC:6350]
ENOX1	0.815134	#N/A	3.87498	3.02416	4.1214	4.68916	1.56576	2.01378	1.74107	#N/A	1.28454	0.936068	#N/A	#N/A	#N/A	0.269059	#N/A	#N/A	#N/A	#N/A	#N/A	#N/A	#N/A	#N/A	#N/A	#N/A	1.97269	2.13877	1.5082	#N/A	#N/A	#N/A	#N/A	#N/A	2.24849	#N/A	0.622805	2.19216	#N/A	1.92642	3.3403	3.60787	#N/A	#N/A	#N/A	#N/A	#N/A	#N/A	#N/A	#N/A	3.3783	#N/A	#N/A	#N/A	#N/A	#N/A	#N/A	#N/A	#N/A	#N/A	#N/A	2.42975	1.89765	23	ENSG00000120658	ENOX1	protein_coding	ecto-NOX disulfide-thiol exchanger 1 [Source:HGNC Symbol;Acc:HGNC:25474]
PDE10A	0.130866	#N/A	#N/A	#N/A	#N/A	#N/A	#N/A	#N/A	#N/A	#N/A	#N/A	#N/A	#N/A	#N/A	#N/A	#N/A	#N/A	#N/A	#N/A	#N/A	#N/A	#N/A	#N/A	#N/A	#N/A	#N/A	0.399925	0.208725	0.180604	#N/A	#N/A	#N/A	#N/A	#N/A	3.58666	0.0936609	2.65374	3.76174	3.45908	2.83296	3.25883	2.84702	3.45662	3.39753	3.05531	0.679878	2.67329	2.83857	#N/A	3.57169	2.62868	#N/A	0.950895	#N/A	#N/A	#N/A	#N/A	#N/A	#N/A	#N/A	#N/A	0.313562	0.106864	23	ENSG00000112541	PDE10A	protein_coding	phosphodiesterase 10A [Source:HGNC Symbol;Acc:HGNC:8772]
C11orf80	0.5189	#N/A	#N/A	#N/A	#N/A	1.0164	#N/A	#N/A	#N/A	1.14652	#N/A	#N/A	#N/A	#N/A	#N/A	#N/A	#N/A	#N/A	#N/A	#N/A	#N/A	#N/A	#N/A	#N/A	#N/A	#N/A	1.24651	1.42535	#N/A	#N/A	#N/A	#N/A	#N/A	#N/A	2.98236	0.155596	2.86962	4.06727	3.10428	2.85837	3.59349	3.88837	3.11123	3.55012	4.30745	3.13942	2.96335	3.63214	0.730478	3.35621	3.58948	#N/A	#N/A	#N/A	0.8378	#N/A	#N/A	#N/A	#N/A	#N/A	#N/A	#N/A	#N/A	23	ENSG00000173715	C11orf80	protein_coding	chromosome 11 open reading frame 80 [Source:HGNC Symbol;Acc:HGNC:26197]
CENPF	0.0252907	#N/A	#N/A	#N/A	#N/A	#N/A	#N/A	0.00871604	0.0281989	0.0642142	#N/A	#N/A	0.0199662	#N/A	#N/A	#N/A	#N/A	#N/A	#N/A	#N/A	#N/A	#N/A	0.00598902	#N/A	#N/A	#N/A	#N/A	#N/A	#N/A	#N/A	#N/A	#N/A	#N/A	0.0195643	0.027351	#N/A	0.0150051	#N/A	0.0450645	0.0227294	0.599369	#N/A	0.1944	0.0246809	0.0602601	#N/A	0.083096	0.0539696	0.0584996	0.0717255	0.00658662	0.00958629	#N/A	#N/A	#N/A	#N/A	#N/A	#N/A	0.0258968	#N/A	0.0280576	#N/A	#N/A	23	ENSG00000117724	CENPF	protein_coding	centromere protein F [Source:HGNC Symbol;Acc:HGNC:1857]
TSBP1-AS1#225914	0.0465376	#N/A	#N/A	#N/A	#N/A	#N/A	#N/A	#N/A	#N/A	0.832332	#N/A	#N/A	#N/A	#N/A	#N/A	#N/A	#N/A	#N/A	#N/A	#N/A	#N/A	#N/A	#N/A	#N/A	#N/A	0.0583271	0.110895	#N/A	#N/A	#N/A	#N/A	#N/A	#N/A	#N/A	0.238576	0.0817013	0.918627	0.216129	1.13591	1.31711	5.71725	0.183519	5.28968	0.192325	0.220263	0.195882	1.36421	0.20106	0.17333	1.90632	0.215567	#N/A	#N/A	#N/A	#N/A	#N/A	#N/A	#N/A	#N/A	#N/A	#N/A	0.14062	0.0920738	23	ENSG00000225914	TSBP1-AS1	lncRNA	TSBP1 and BTNL2 antisense RNA 1 [Source:HGNC Symbol;Acc:HGNC:39756]
BMPR1B	0.0299255	#N/A	0.140584	0.0603191	0.110125	0.104259	0.0796424	0.179335	0.0604048	#N/A	#N/A	#N/A	#N/A	0.0897079	0.14923	#N/A	#N/A	0.00170423	#N/A	#N/A	0.00230549	8.08803e-05	#N/A	#N/A	#N/A	#N/A	0.0806667	0.0914587	0.0626799	#N/A	#N/A	#N/A	#N/A	#N/A	#N/A	#N/A	#N/A	#N/A	#N/A	#N/A	#N/A	#N/A	#N/A	#N/A	#N/A	#N/A	#N/A	#N/A	#N/A	#N/A	#N/A	0.976333	0.253432	#N/A	0.0485207	#N/A	0.0353999	0.0390385	#N/A	#N/A	#N/A	0.115675	0.0600591	23	ENSG00000138696	BMPR1B	protein_coding	bone morphogenetic protein receptor type 1B [Source:HGNC Symbol;Acc:HGNC:1077]
RAI14	0.0909561	#N/A	#N/A	#N/A	#N/A	#N/A	#N/A	#N/A	#N/A	#N/A	#N/A	#N/A	#N/A	#N/A	#N/A	#N/A	#N/A	#N/A	#N/A	#N/A	#N/A	#N/A	#N/A	#N/A	#N/A	0.0769363	#N/A	0.327485	0.116002	#N/A	#N/A	#N/A	#N/A	#N/A	0.235576	#N/A	3.28587	0.259593	4.46647	4.346	7.11401	0.244943	6.33999	0.234609	0.245282	0.212094	6.1973	0.236317	#N/A	7.18538	0.353811	1.29137	0.708966	#N/A	0.229835	#N/A	#N/A	#N/A	#N/A	#N/A	#N/A	0.264036	#N/A	23	ENSG00000039560	RAI14	protein_coding	retinoic acid induced 14 [Source:HGNC Symbol;Acc:HGNC:14873]
#259481	#N/A	0.610457	5.14295	4.1438	5.36738	6.03535	4.03571	2.31856	3.53055	#N/A	3.1179	0.919077	1.71411	#N/A	#N/A	#N/A	#N/A	#N/A	#N/A	#N/A	#N/A	#N/A	#N/A	#N/A	#N/A	#N/A	4.72545	5.07778	4.02442	0.336463	#N/A	#N/A	#N/A	#N/A	#N/A	#N/A	#N/A	#N/A	#N/A	#N/A	#N/A	#N/A	#N/A	#N/A	#N/A	#N/A	#N/A	#N/A	#N/A	#N/A	#N/A	#N/A	0.651309	1.45244	#N/A	0.867699	0.607831	1.2562	1.14311	#N/A	#N/A	4.62333	5.57609	23	ENSG00000259481		lncRNA	novel transcript, antisense to RORA
PDE3A	#N/A	3.22176	4.48606	2.0737	5.24654	4.56521	1.9832	1.85788	1.66085	#N/A	2.0059	#N/A	#N/A	0.127536	0.30451	#N/A	#N/A	0.0106157	1.71358	0.243773	#N/A	1.72673	#N/A	#N/A	#N/A	#N/A	2.7606	1.98567	4.05834	#N/A	0.457518	#N/A	#N/A	#N/A	#N/A	#N/A	#N/A	#N/A	#N/A	#N/A	#N/A	#N/A	#N/A	#N/A	0.95911	#N/A	#N/A	#N/A	#N/A	1.05311	#N/A	#N/A	#N/A	#N/A	#N/A	#N/A	#N/A	#N/A	#N/A	#N/A	#N/A	3.76207	3.58607	23	ENSG00000172572	PDE3A	protein_coding	phosphodiesterase 3A [Source:HGNC Symbol;Acc:HGNC:8778]
TPM3	#N/A	0.0226737	0.0988678	0.0579905	0.045741	0.0894013	0.051651	0.0442846	#N/A	#N/A	#N/A	#N/A	#N/A	0.0050494	0.0115007	0.00290885	0.000714077	0.000571873	#N/A	#N/A	0.00255636	#N/A	#N/A	#N/A	#N/A	#N/A	0.0406551	0.068961	0.0378456	#N/A	#N/A	#N/A	#N/A	#N/A	#N/A	#N/A	#N/A	#N/A	#N/A	#N/A	#N/A	#N/A	#N/A	#N/A	#N/A	#N/A	#N/A	#N/A	#N/A	#N/A	#N/A	0.0872755	0.05488	0.00257858	0.0755318	#N/A	#N/A	#N/A	0.0304101	0.0136123	#N/A	#N/A	0.0140259	23	ENSG00000143549	TPM3	protein_coding	tropomyosin 3 [Source:HGNC Symbol;Acc:HGNC:12012]
CECR2	#N/A	2.29233	4.56918	3.29967	4.92283	6.14362	3.61888	3.08097	3.04706	#N/A	1.72704	#N/A	1.22082	#N/A	0.94639	#N/A	#N/A	#N/A	#N/A	#N/A	#N/A	#N/A	#N/A	#N/A	#N/A	#N/A	3.14016	3.53808	3.32034	0.79201	#N/A	#N/A	#N/A	#N/A	#N/A	#N/A	#N/A	#N/A	#N/A	#N/A	#N/A	#N/A	#N/A	#N/A	#N/A	#N/A	#N/A	#N/A	#N/A	#N/A	#N/A	0.997441	1.52989	1.76475	2.05947	#N/A	#N/A	1.36614	1.25394	#N/A	#N/A	3.46586	4.28223	23	ENSG00000099954	CECR2	protein_coding	CECR2 histone acetyl-lysine reader [Source:HGNC Symbol;Acc:HGNC:1840]
C14orf39	#N/A	0.0990915	0.501996	1.40078	0.246508	0.226708	0.20689	3.83917	0.2091	#N/A	0.187876	#N/A	2.03259	#N/A	#N/A	#N/A	#N/A	#N/A	#N/A	#N/A	#N/A	#N/A	#N/A	#N/A	#N/A	#N/A	2.69012	0.257853	0.273369	#N/A	#N/A	#N/A	#N/A	#N/A	#N/A	#N/A	#N/A	#N/A	#N/A	#N/A	#N/A	#N/A	#N/A	#N/A	#N/A	#N/A	#N/A	#N/A	#N/A	#N/A	#N/A	6.53827	3.82112	0.165562	0.157525	0.153137	0.0724208	0.0864855	0.214123	#N/A	#N/A	0.235965	0.188079	23	ENSG00000179008	C14orf39	protein_coding	chromosome 14 open reading frame 39 [Source:HGNC Symbol;Acc:HGNC:19849]
DACH1	#N/A	0.0817719	#N/A	#N/A	#N/A	#N/A	#N/A	#N/A	#N/A	#N/A	#N/A	#N/A	#N/A	#N/A	1.64647	1.2116	#N/A	#N/A	#N/A	#N/A	#N/A	#N/A	#N/A	#N/A	#N/A	#N/A	1.21713	0.62394	0.687338	#N/A	#N/A	#N/A	#N/A	#N/A	2.90118	0.0651299	2.01941	2.9222	2.07852	2.07831	#N/A	0.541377	3.41059	2.97262	3.47579	0.863853	2.60361	2.14367	#N/A	2.9598	2.58512	#N/A	#N/A	#N/A	#N/A	#N/A	#N/A	#N/A	#N/A	#N/A	#N/A	0.673601	0.301103	23	ENSG00000276644	DACH1	protein_coding	dachshund family transcription factor 1 [Source:HGNC Symbol;Acc:HGNC:2663]
SPART	#N/A	0.679545	0.831862	0.72497	#N/A	1.3249	#N/A	#N/A	#N/A	0.851526	0.796471	#N/A	0.799421	#N/A	#N/A	#N/A	#N/A	#N/A	#N/A	#N/A	#N/A	#N/A	#N/A	#N/A	#N/A	#N/A	1.02151	1.33811	1.60555	#N/A	#N/A	#N/A	#N/A	#N/A	0.675615	#N/A	0.876511	0.649787	0.605995	#N/A	0.585574	0.941692	#N/A	0.771645	0.808491	1.04708	#N/A	0.703255	#N/A	0.711781	#N/A	#N/A	#N/A	#N/A	#N/A	#N/A	#N/A	#N/A	#N/A	#N/A	#N/A	1.88014	1.01662	23	ENSG00000133104	SPART	protein_coding	spartin [Source:HGNC Symbol;Acc:HGNC:18514]
TBC1D4	#N/A	0.997847	7.78787	4.07021	6.47242	5.9979	5.53762	2.67106	3.83968	#N/A	2.45754	#N/A	3.60022	#N/A	0.716602	#N/A	#N/A	#N/A	#N/A	0.777068	#N/A	#N/A	#N/A	#N/A	#N/A	#N/A	#N/A	#N/A	0.778472	#N/A	#N/A	#N/A	#N/A	#N/A	#N/A	#N/A	#N/A	#N/A	#N/A	#N/A	#N/A	#N/A	#N/A	#N/A	#N/A	#N/A	#N/A	#N/A	#N/A	#N/A	#N/A	2.24734	1.57003	2.38446	3.25297	1.42163	2.91186	2.87634	2.1602	#N/A	#N/A	2.01427	4.50984	23	ENSG00000136111	TBC1D4	protein_coding	TBC1 domain family member 4 [Source:HGNC Symbol;Acc:HGNC:19165]
PLOD2	#N/A	0.0845222	#N/A	#N/A	#N/A	#N/A	#N/A	#N/A	#N/A	#N/A	#N/A	#N/A	#N/A	#N/A	#N/A	#N/A	#N/A	#N/A	#N/A	#N/A	#N/A	#N/A	#N/A	#N/A	#N/A	0.231461	0.85974	0.360896	0.216579	#N/A	#N/A	#N/A	#N/A	#N/A	2.95194	#N/A	1.38393	1.69834	1.31995	1.40811	1.46521	1.68149	1.45379	2.74908	1.5338	#N/A	1.11743	1.07979	#N/A	1.92104	1.30554	1.03884	#N/A	#N/A	#N/A	0.688087	#N/A	#N/A	#N/A	#N/A	#N/A	0.463495	0.208131	23	ENSG00000152952	PLOD2	protein_coding	procollagen-lysine,2-oxoglutarate 5-dioxygenase 2 [Source:HGNC Symbol;Acc:HGNC:9082]
AKNAD1	#N/A	0.125361	1.89733	1.20365	0.82763	0.485423	0.280216	0.853893	0.236549	#N/A	0.20465	#N/A	#N/A	#N/A	#N/A	#N/A	#N/A	#N/A	#N/A	#N/A	#N/A	#N/A	#N/A	#N/A	#N/A	0.328447	0.947871	0.76297	#N/A	#N/A	#N/A	#N/A	#N/A	#N/A	#N/A	#N/A	0.813954	0.660231	#N/A	#N/A	0.585392	#N/A	#N/A	#N/A	#N/A	#N/A	#N/A	#N/A	#N/A	#N/A	#N/A	1.39206	1.01091	0.574748	0.380395	0.332839	#N/A	#N/A	#N/A	#N/A	0.488841	0.702913	0.370093	23	ENSG00000162641	AKNAD1	protein_coding	AKNA domain containing 1 [Source:HGNC Symbol;Acc:HGNC:28398]
ZNF385D-AS1	#N/A	0.0227611	#N/A	#N/A	#N/A	#N/A	#N/A	#N/A	#N/A	#N/A	0.0328912	#N/A	#N/A	#N/A	#N/A	#N/A	#N/A	#N/A	#N/A	#N/A	#N/A	#N/A	#N/A	#N/A	#N/A	0.0252938	0.0220009	0.0304298	0.0561476	#N/A	#N/A	#N/A	#N/A	0.0208478	0.0812306	#N/A	0.0616433	0.0540636	0.0783186	0.0828857	0.424907	0.0579189	0.0607075	0.0608962	0.0609363	#N/A	0.0799147	0.0578452	0.0566593	0.0840766	0.0700684	#N/A	#N/A	#N/A	#N/A	#N/A	#N/A	#N/A	#N/A	#N/A	#N/A	0.0566756	#N/A	23	ENSG00000225542	ZNF385D-AS1	lncRNA	ZNF385D antisense RNA 1 [Source:HGNC Symbol;Acc:HGNC:41136]
PYGO1	#N/A	0.0773486	4.84479	0.362684	0.19516	0.20968	0.127935	0.183753	0.150526	#N/A	0.0990099	#N/A	0.3753	#N/A	#N/A	#N/A	#N/A	#N/A	#N/A	#N/A	#N/A	#N/A	#N/A	#N/A	#N/A	#N/A	0.373469	0.149177	0.139975	#N/A	#N/A	#N/A	#N/A	#N/A	#N/A	#N/A	#N/A	#N/A	#N/A	#N/A	#N/A	#N/A	#N/A	#N/A	#N/A	#N/A	#N/A	#N/A	#N/A	#N/A	#N/A	0.186518	0.651573	0.135436	0.13948	0.0682818	0.0658931	0.0911964	0.0877626	#N/A	#N/A	0.176306	0.130475	23	ENSG00000171016	PYGO1	protein_coding	pygopus family PHD finger 1 [Source:HGNC Symbol;Acc:HGNC:30256]
DSTN	#N/A	0.291952	1.03371	#N/A	0.922084	#N/A	#N/A	#N/A	#N/A	#N/A	#N/A	#N/A	#N/A	#N/A	#N/A	#N/A	#N/A	#N/A	#N/A	#N/A	#N/A	#N/A	#N/A	#N/A	#N/A	#N/A	1.56587	1.25239	1.20366	#N/A	#N/A	#N/A	#N/A	#N/A	1.14804	#N/A	2.04683	1.33806	1.10882	1.35072	1.30611	1.57816	0.765164	0.738583	0.930846	1.05098	0.761869	1.02529	#N/A	0.921415	1.32957	#N/A	#N/A	#N/A	#N/A	#N/A	#N/A	#N/A	#N/A	#N/A	#N/A	0.89686	1.07501	23	ENSG00000125868	DSTN	protein_coding	destrin, actin depolymerizing factor [Source:HGNC Symbol;Acc:HGNC:15750]
SNED1	#N/A	1.37747	1.49668	1.3249	1.63583	1.66805	2.21898	#N/A	1.69179	#N/A	#N/A	#N/A	0.894648	#N/A	#N/A	#N/A	#N/A	#N/A	#N/A	#N/A	#N/A	#N/A	#N/A	#N/A	#N/A	#N/A	2.74341	2.90675	1.64335	2.42516	#N/A	#N/A	#N/A	#N/A	#N/A	#N/A	#N/A	#N/A	#N/A	#N/A	#N/A	#N/A	#N/A	#N/A	#N/A	#N/A	#N/A	#N/A	#N/A	#N/A	#N/A	2.53287	2.07785	1.70127	3.40304	1.63616	2.00166	2.79122	1.67736	#N/A	0.816526	1.96076	3.40285	23	ENSG00000162804	SNED1	protein_coding	sushi, nidogen and EGF like domains 1 [Source:HGNC Symbol;Acc:HGNC:24696]
EHD2	#N/A	0.0746464	#N/A	#N/A	#N/A	#N/A	#N/A	#N/A	#N/A	#N/A	#N/A	#N/A	#N/A	#N/A	#N/A	#N/A	#N/A	#N/A	#N/A	#N/A	#N/A	#N/A	#N/A	#N/A	#N/A	0.0641687	0.278039	0.109601	0.118404	#N/A	#N/A	#N/A	#N/A	#N/A	0.235469	#N/A	0.220483	0.240599	1.33945	0.228507	0.247024	0.222947	0.239992	0.228561	0.198824	0.207069	0.243653	0.22889	0.154327	0.238247	0.24319	#N/A	#N/A	#N/A	#N/A	#N/A	#N/A	#N/A	#N/A	#N/A	#N/A	0.147277	0.12207	23	ENSG00000024422	EHD2	protein_coding	EH domain containing 2 [Source:HGNC Symbol;Acc:HGNC:3243]
MAPK10	#N/A	0.109224	4.55237	2.38287	0.753848	0.352021	0.323241	2.23719	0.330746	#N/A	0.307084	0.165047	#N/A	#N/A	#N/A	#N/A	#N/A	#N/A	#N/A	#N/A	#N/A	#N/A	#N/A	#N/A	#N/A	#N/A	1.54472	0.922371	0.985251	0.0978873	#N/A	#N/A	#N/A	#N/A	0.438811	#N/A	#N/A	#N/A	0.875078	#N/A	#N/A	#N/A	0.738589	1.16412	1.69697	#N/A	0.597433	#N/A	#N/A	1.73102	#N/A	#N/A	#N/A	#N/A	#N/A	#N/A	#N/A	#N/A	#N/A	#N/A	#N/A	0.832817	0.170103	23	ENSG00000109339	MAPK10	protein_coding	mitogen-activated protein kinase 10 [Source:HGNC Symbol;Acc:HGNC:6872]
PXDNL	#N/A	0.155524	2.84423	1.45113	0.89927	0.904652	0.32395	2.23125	0.37545	#N/A	0.310334	#N/A	0.884757	1.31194	#N/A	#N/A	#N/A	#N/A	#N/A	#N/A	#N/A	#N/A	#N/A	#N/A	#N/A	#N/A	1.35872	0.66494	1.0714	#N/A	#N/A	#N/A	#N/A	0.258971	#N/A	#N/A	#N/A	#N/A	#N/A	#N/A	#N/A	#N/A	#N/A	#N/A	#N/A	#N/A	#N/A	#N/A	#N/A	#N/A	#N/A	1.75313	1.55561	#N/A	0.799782	0.272191	0.101442	0.281823	0.541723	#N/A	#N/A	#N/A	0.223515	23	ENSG00000147485	PXDNL	protein_coding	peroxidasin like [Source:HGNC Symbol;Acc:HGNC:26359]
IRS1	#N/A	#N/A	0.297176	0.392217	0.218046	0.245296	0.161536	0.320369	0.148245	#N/A	0.118155	0.0936447	1.33787	#N/A	#N/A	#N/A	#N/A	#N/A	#N/A	#N/A	#N/A	#N/A	#N/A	#N/A	#N/A	#N/A	0.347742	0.281521	0.216055	#N/A	0.937032	0.0971723	#N/A	#N/A	#N/A	#N/A	#N/A	#N/A	#N/A	#N/A	#N/A	#N/A	#N/A	#N/A	#N/A	#N/A	#N/A	#N/A	#N/A	#N/A	#N/A	1.31099	#N/A	#N/A	0.206801	0.177837	0.0562299	0.0889228	0.232572	#N/A	#N/A	0.204567	0.169072	23	ENSG00000169047	IRS1	protein_coding	insulin receptor substrate 1 [Source:HGNC Symbol;Acc:HGNC:6125]
CTNNA3	#N/A	#N/A	2.42604	1.41438	1.1279	0.515435	2.78098	1.35809	#N/A	#N/A	#N/A	#N/A	#N/A	5.44821	2.78551	0.0493688	#N/A	0.0080546	1.07566e-06	0.0320498	0.00790352	0.000666937	#N/A	#N/A	#N/A	#N/A	1.29276	0.857348	1.67054	#N/A	#N/A	#N/A	#N/A	#N/A	#N/A	#N/A	#N/A	#N/A	#N/A	#N/A	#N/A	#N/A	#N/A	#N/A	#N/A	#N/A	#N/A	#N/A	#N/A	#N/A	#N/A	3.56504	#N/A	#N/A	0.310887	#N/A	#N/A	0.146989	#N/A	0.054832	#N/A	0.98272	0.626851	23	ENSG00000183230	CTNNA3	protein_coding	catenin alpha 3 [Source:HGNC Symbol;Acc:HGNC:2511]
PLEKHA2	#N/A	#N/A	0.919206	#N/A	0.885158	#N/A	1.66413	2.51121	#N/A	1.3837	0.949645	#N/A	#N/A	#N/A	#N/A	#N/A	#N/A	#N/A	#N/A	#N/A	#N/A	#N/A	#N/A	#N/A	#N/A	#N/A	#N/A	#N/A	#N/A	#N/A	#N/A	#N/A	#N/A	#N/A	3.89879	0.760678	3.52177	4.38565	4.22476	3.97248	3.75979	3.74504	4.40509	3.303	3.63159	3.41102	3.94744	3.85776	1.61398	4.19507	3.42728	#N/A	#N/A	#N/A	#N/A	#N/A	#N/A	#N/A	#N/A	#N/A	#N/A	#N/A	#N/A	23	ENSG00000169499	PLEKHA2	protein_coding	pleckstrin homology domain containing A2 [Source:HGNC Symbol;Acc:HGNC:14336]
LRP4	#N/A	#N/A	5.48848	0.325448	0.211747	0.23861	0.130481	0.53798	0.126956	#N/A	0.116856	#N/A	0.746671	#N/A	#N/A	#N/A	#N/A	#N/A	#N/A	#N/A	#N/A	#N/A	#N/A	#N/A	#N/A	#N/A	0.578249	0.194873	0.214375	#N/A	#N/A	#N/A	#N/A	#N/A	#N/A	#N/A	#N/A	#N/A	#N/A	#N/A	#N/A	#N/A	#N/A	#N/A	#N/A	#N/A	#N/A	#N/A	0.342496	#N/A	#N/A	3.08098	1.45436	0.111669	0.125234	0.109884	0.0605563	0.0727393	0.0859381	#N/A	#N/A	0.280328	0.1422	23	ENSG00000134569	LRP4	protein_coding	LDL receptor related protein 4 [Source:HGNC Symbol;Acc:HGNC:6696]
ARHGAP42	#N/A	#N/A	1.39715	2.38415	2.41659	0.891152	0.537285	1.45495	0.589671	#N/A	0.486629	#N/A	#N/A	#N/A	#N/A	#N/A	#N/A	#N/A	#N/A	#N/A	#N/A	#N/A	#N/A	#N/A	#N/A	0.650384	2.22788	1.06923	0.861835	0.193254	1.32291	#N/A	0.772655	0.975331	#N/A	#N/A	#N/A	#N/A	1.07034	#N/A	#N/A	#N/A	1.48848	#N/A	1.57018	#N/A	0.601753	#N/A	#N/A	2.59277	#N/A	#N/A	#N/A	#N/A	#N/A	#N/A	#N/A	#N/A	#N/A	#N/A	#N/A	0.883354	0.292313	23	ENSG00000165895	ARHGAP42	protein_coding	Rho GTPase activating protein 42 [Source:HGNC Symbol;Acc:HGNC:26545]
THRB	#N/A	#N/A	6.05505	2.42835	4.9779	6.13917	4.67718	0.79968	2.53071	#N/A	1.0734	#N/A	1.90709	#N/A	#N/A	#N/A	#N/A	#N/A	#N/A	#N/A	#N/A	0.00846317	#N/A	#N/A	#N/A	#N/A	#N/A	#N/A	0.901381	1.58329	#N/A	#N/A	#N/A	#N/A	#N/A	#N/A	#N/A	#N/A	#N/A	#N/A	#N/A	#N/A	#N/A	#N/A	#N/A	#N/A	#N/A	#N/A	#N/A	#N/A	#N/A	4.95325	0.906408	1.41485	5.54492	2.89867	2.25785	3.94368	2.43963	2.34254	#N/A	1.77932	2.22283	23	ENSG00000151090	THRB	protein_coding	thyroid hormone receptor beta [Source:HGNC Symbol;Acc:HGNC:11799]
#260517	#N/A	#N/A	#N/A	#N/A	#N/A	#N/A	#N/A	0.409953	#N/A	#N/A	#N/A	#N/A	#N/A	#N/A	#N/A	#N/A	#N/A	#N/A	#N/A	#N/A	#N/A	#N/A	#N/A	#N/A	#N/A	#N/A	#N/A	#N/A	#N/A	#N/A	#N/A	#N/A	#N/A	#N/A	1.98034	0.0780131	2.48879	1.96868	2.64832	1.83831	1.56304	0.769411	3.08125	2.3575	1.42264	0.331896	2.0891	1.81372	#N/A	3.11258	1.96724	2.14868	#N/A	#N/A	0.110151	0.0691662	#N/A	0.0697516	0.0737454	#N/A	0.167392	#N/A	#N/A	23	ENSG00000260517		lncRNA	novel transcript
TMEM71	#N/A	#N/A	0.198257	0.145903	0.16208	0.169	0.110745	0.119063	#N/A	#N/A	0.0813386	#N/A	#N/A	#N/A	#N/A	#N/A	#N/A	#N/A	#N/A	#N/A	#N/A	#N/A	#N/A	#N/A	#N/A	#N/A	#N/A	#N/A	#N/A	#N/A	#N/A	#N/A	#N/A	#N/A	0.27051	#N/A	0.222851	0.266985	0.205947	0.182426	0.434108	0.244774	0.285848	0.228032	0.23919	0.204158	0.24356	0.276996	0.181595	0.225514	0.268099	#N/A	#N/A	#N/A	#N/A	#N/A	#N/A	#N/A	#N/A	#N/A	#N/A	#N/A	#N/A	23	ENSG00000165071	TMEM71	protein_coding	transmembrane protein 71 [Source:HGNC Symbol;Acc:HGNC:26572]
RHPN2	#N/A	#N/A	#N/A	0.0850799	0.132785	0.170018	0.0785725	0.118983	#N/A	#N/A	0.0810497	#N/A	#N/A	#N/A	#N/A	#N/A	#N/A	#N/A	#N/A	#N/A	#N/A	#N/A	#N/A	#N/A	#N/A	#N/A	#N/A	#N/A	0.15384	#N/A	#N/A	#N/A	0.0445356	#N/A	0.22646	#N/A	0.368456	0.191198	0.318385	0.188094	2.00478	0.157135	1.49012	0.166559	0.175288	#N/A	1.0322	0.257299	0.160262	0.320612	0.346937	#N/A	#N/A	#N/A	#N/A	#N/A	#N/A	#N/A	#N/A	#N/A	#N/A	#N/A	#N/A	23	ENSG00000131941	RHPN2	protein_coding	rhophilin Rho GTPase binding protein 2 [Source:HGNC Symbol;Acc:HGNC:19974]
#272742	#N/A	#N/A	0.18438	0.128544	0.147101	#N/A	#N/A	0.139252	#N/A	#N/A	#N/A	#N/A	#N/A	#N/A	#N/A	#N/A	#N/A	0.00104059	#N/A	#N/A	#N/A	#N/A	#N/A	#N/A	#N/A	#N/A	#N/A	0.125869	0.139676	#N/A	#N/A	#N/A	#N/A	#N/A	0.349344	#N/A	0.913624	0.535075	#N/A	0.903763	1.35868	#N/A	1.39142	0.137614	0.140138	#N/A	1.2914	0.818301	#N/A	#N/A	1.21783	0.291841	0.0791535	#N/A	0.0943445	0.044466	#N/A	#N/A	#N/A	#N/A	#N/A	#N/A	0.0910393	23	ENSG00000272742		lncRNA	novel transcript, antisense to PAIP2
ANKRD35	#N/A	#N/A	0.0737315	0.0839952	0.0805885	0.0807221	#N/A	0.0736514	#N/A	#N/A	#N/A	#N/A	0.0427477	#N/A	#N/A	#N/A	#N/A	#N/A	#N/A	#N/A	#N/A	#N/A	#N/A	#N/A	#N/A	#N/A	#N/A	0.0671202	#N/A	#N/A	#N/A	#N/A	#N/A	#N/A	#N/A	#N/A	0.041955	#N/A	0.0839382	0.0713956	0.13982	0.0818617	0.15017	0.0353256	0.105061	0.100729	0.0549419	0.0686921	#N/A	0.0761977	0.0617801	0.0525105	#N/A	#N/A	0.0546343	#N/A	#N/A	#N/A	#N/A	#N/A	#N/A	0.0818596	#N/A	23	ENSG00000198483	ANKRD35	protein_coding	ankyrin repeat domain 35 [Source:HGNC Symbol;Acc:HGNC:26323]
IL7	#N/A	#N/A	1.1468	#N/A	0.697832	0.444957	#N/A	0.800569	#N/A	1.56159	0.133252	#N/A	#N/A	#N/A	#N/A	#N/A	#N/A	#N/A	#N/A	#N/A	#N/A	#N/A	#N/A	#N/A	#N/A	#N/A	#N/A	#N/A	#N/A	#N/A	#N/A	#N/A	#N/A	#N/A	1.46099	#N/A	2.99398	1.5774	1.95428	1.92662	1.46593	0.888647	1.70006	2.18616	2.50368	0.627232	1.89385	1.78404	#N/A	2.04157	1.71402	#N/A	#N/A	#N/A	#N/A	#N/A	#N/A	#N/A	0.258133	#N/A	#N/A	#N/A	0.118161	23	ENSG00000104432	IL7	protein_coding	interleukin 7 [Source:HGNC Symbol;Acc:HGNC:6023]
CDC14B	#N/A	#N/A	1.38771	#N/A	0.158706	0.170562	0.110346	0.497631	#N/A	#N/A	#N/A	#N/A	#N/A	#N/A	#N/A	#N/A	#N/A	#N/A	#N/A	#N/A	#N/A	#N/A	#N/A	#N/A	#N/A	#N/A	#N/A	0.225311	0.148985	#N/A	#N/A	#N/A	#N/A	#N/A	1.67854	0.0915483	1.49191	1.75652	1.76204	1.76865	1.46506	0.898841	2.33761	0.897569	1.66942	0.381458	2.16937	1.95052	#N/A	2.36148	1.10951	#N/A	#N/A	#N/A	#N/A	#N/A	#N/A	#N/A	#N/A	#N/A	#N/A	#N/A	#N/A	23	ENSG00000081377	CDC14B	protein_coding	cell division cycle 14B [Source:HGNC Symbol;Acc:HGNC:1719]
RYR1	#N/A	#N/A	1.01304	0.690943	0.476075	0.148382	0.160668	0.379724	#N/A	#N/A	#N/A	#N/A	0.32936	4.37731	0.19072	0.00432735	0.0272818	0.00122156	#N/A	0.014216	0.0033071	0.00020117	#N/A	#N/A	0.00829835	#N/A	#N/A	#N/A	#N/A	#N/A	#N/A	#N/A	#N/A	#N/A	#N/A	#N/A	#N/A	#N/A	#N/A	#N/A	#N/A	#N/A	#N/A	#N/A	#N/A	#N/A	#N/A	#N/A	#N/A	#N/A	#N/A	0.156885	0.197383	0.417216	0.107829	#N/A	0.0545849	0.0625062	0.0790643	#N/A	#N/A	#N/A	#N/A	23	ENSG00000196218	RYR1	protein_coding	ryanodine receptor 1 [Source:HGNC Symbol;Acc:HGNC:10483]
GRK3	#N/A	#N/A	1.04189	#N/A	1.16114	#N/A	#N/A	1.26869	0.661458	1.12446	#N/A	#N/A	#N/A	#N/A	#N/A	#N/A	#N/A	#N/A	#N/A	#N/A	#N/A	#N/A	#N/A	#N/A	#N/A	#N/A	#N/A	#N/A	#N/A	#N/A	#N/A	#N/A	#N/A	#N/A	1.68613	#N/A	1.29978	1.54053	1.42613	1.32882	1.42626	1.61488	1.55533	1.43505	2.01811	1.35609	1.61288	1.74627	0.93537	1.75498	1.81662	#N/A	#N/A	#N/A	#N/A	#N/A	#N/A	#N/A	#N/A	#N/A	#N/A	1.10331	0.503118	23	ENSG00000100077	GRK3	protein_coding	G protein-coupled receptor kinase 3 [Source:HGNC Symbol;Acc:HGNC:290]
LMO3	#N/A	#N/A	0.228941	0.139193	#N/A	#N/A	#N/A	0.130026	#N/A	0.148741	0.0561178	#N/A	#N/A	#N/A	#N/A	#N/A	#N/A	#N/A	#N/A	#N/A	#N/A	#N/A	#N/A	#N/A	#N/A	#N/A	0.144135	#N/A	#N/A	#N/A	0.076153	#N/A	#N/A	#N/A	0.238989	#N/A	0.241749	0.247501	0.221796	0.231951	0.297303	0.208823	0.257005	0.215245	0.194852	0.142287	0.250135	0.246888	#N/A	0.2366	0.224824	#N/A	#N/A	#N/A	#N/A	0.0340787	#N/A	#N/A	#N/A	#N/A	#N/A	#N/A	#N/A	23	ENSG00000048540	LMO3	protein_coding	LIM domain only 3 [Source:HGNC Symbol;Acc:HGNC:6643]
FZD10-AS1	#N/A	#N/A	0.0819034	0.0852109	0.0813934	0.0883672	#N/A	0.0747266	#N/A	#N/A	#N/A	#N/A	#N/A	#N/A	#N/A	#N/A	#N/A	#N/A	#N/A	#N/A	#N/A	#N/A	#N/A	#N/A	#N/A	#N/A	0.093288	#N/A	0.081331	#N/A	#N/A	#N/A	#N/A	#N/A	0.123194	#N/A	0.127249	0.129153	0.123776	0.114523	0.122209	0.114471	0.120795	0.0834061	0.111696	0.103297	0.131547	0.126608	#N/A	0.123784	0.108947	#N/A	#N/A	#N/A	#N/A	#N/A	#N/A	#N/A	#N/A	#N/A	#N/A	0.0828563	#N/A	23	ENSG00000250208	FZD10-AS1	lncRNA	FZD10 antisense divergent transcript [Source:HGNC Symbol;Acc:HGNC:48632]
ANKRD44	#N/A	#N/A	#N/A	1.21228	0.829864	0.903099	#N/A	0.835958	#N/A	#N/A	1.12692	1.38851	#N/A	#N/A	1.19262	0.731888	#N/A	#N/A	#N/A	#N/A	#N/A	#N/A	#N/A	#N/A	#N/A	#N/A	#N/A	#N/A	#N/A	#N/A	#N/A	#N/A	#N/A	#N/A	1.72914	#N/A	1.63025	1.58075	1.73481	2.12813	1.83244	2.05619	1.40939	1.82809	1.57141	1.4355	1.23337	1.69759	#N/A	1.56209	1.86314	#N/A	#N/A	#N/A	#N/A	#N/A	#N/A	#N/A	#N/A	#N/A	#N/A	#N/A	#N/A	23	ENSG00000065413	ANKRD44	protein_coding	ankyrin repeat domain 44 [Source:HGNC Symbol;Acc:HGNC:25259]
LINC01036	#N/A	#N/A	#N/A	0.0343699	0.0230486	0.000612213	0.0427923	0.00520313	#N/A	#N/A	0.0322373	0.020301	#N/A	#N/A	#N/A	#N/A	#N/A	#N/A	#N/A	#N/A	#N/A	#N/A	#N/A	#N/A	0.00105872	0.0140133	0.0681229	#N/A	#N/A	#N/A	#N/A	#N/A	0.00505366	#N/A	0.0230121	#N/A	#N/A	0.265258	0.0320308	0.0105974	0.292677	#N/A	0.539049	#N/A	#N/A	#N/A	0.379344	#N/A	#N/A	0.103153	0.105518	#N/A	#N/A	#N/A	0.0212634	0.0158344	#N/A	#N/A	0.0160164	#N/A	#N/A	#N/A	#N/A	23	ENSG00000230426	LINC01036	lncRNA	long intergenic non-protein coding RNA 1036 [Source:HGNC Symbol;Acc:HGNC:49024]
LURAP1L	#N/A	#N/A	#N/A	#N/A	#N/A	#N/A	#N/A	0.419897	#N/A	#N/A	#N/A	#N/A	#N/A	#N/A	#N/A	#N/A	#N/A	#N/A	#N/A	#N/A	#N/A	#N/A	#N/A	#N/A	#N/A	0.0658666	0.207071	0.137327	0.179225	#N/A	#N/A	#N/A	#N/A	#N/A	0.350752	0.0683511	3.48002	0.733091	3.8894	1.18217	5.02631	0.463281	0.307704	0.268536	0.265654	0.211366	0.263477	0.353551	#N/A	4.55969	2.08982	#N/A	#N/A	#N/A	#N/A	#N/A	#N/A	#N/A	#N/A	#N/A	#N/A	0.156571	0.119653	23	ENSG00000153714	LURAP1L	protein_coding	leucine rich adaptor protein 1 like [Source:HGNC Symbol;Acc:HGNC:31452]
NUMBL	#N/A	#N/A	#N/A	#N/A	0.0986691	0.123018	0.0805331	0.259802	#N/A	0.549245	0.0745641	#N/A	#N/A	#N/A	#N/A	#N/A	#N/A	#N/A	#N/A	#N/A	#N/A	#N/A	#N/A	#N/A	#N/A	#N/A	0.0739669	#N/A	#N/A	#N/A	#N/A	#N/A	#N/A	#N/A	1.79747	#N/A	1.97264	2.31037	2.25951	2.05194	2.1882	0.602483	2.35328	0.96308	0.270884	0.111215	1.94867	1.98081	#N/A	1.79502	2.22496	#N/A	#N/A	#N/A	#N/A	#N/A	#N/A	#N/A	#N/A	#N/A	#N/A	#N/A	0.110545	23	ENSG00000105245	NUMBL	protein_coding	NUMB like endocytic adaptor protein [Source:HGNC Symbol;Acc:HGNC:8061]
LINC02234	#N/A	#N/A	0.189799	0.118321	0.130353	#N/A	#N/A	0.105231	#N/A	0.110179	#N/A	#N/A	#N/A	#N/A	#N/A	#N/A	#N/A	#N/A	#N/A	#N/A	#N/A	#N/A	#N/A	#N/A	#N/A	#N/A	#N/A	0.108716	0.12153	#N/A	0.0424443	#N/A	0.0550493	#N/A	0.0803567	#N/A	0.198307	0.119042	0.233653	#N/A	0.543723	0.0929671	0.562359	#N/A	#N/A	0.115988	#N/A	#N/A	#N/A	0.287087	0.154581	0.146887	0.0901038	#N/A	0.0822855	0.0376321	#N/A	#N/A	#N/A	#N/A	#N/A	#N/A	#N/A	23	ENSG00000248202	LINC02234	lncRNA	long intergenic non-protein coding RNA 2234 [Source:HGNC Symbol;Acc:HGNC:53105]
#285090	#N/A	#N/A	0.0164192	#N/A	#N/A	0.0896322	#N/A	0.0380712	#N/A	#N/A	#N/A	#N/A	#N/A	#N/A	#N/A	#N/A	#N/A	#N/A	#N/A	#N/A	#N/A	#N/A	#N/A	#N/A	#N/A	#N/A	0.0761652	0.074321	0.0822716	#N/A	#N/A	#N/A	#N/A	#N/A	0.126618	0.0330911	0.073902	0.126946	0.115168	0.117795	0.13135	0.11759	0.097744	0.120171	0.112575	0.104947	0.0966739	0.112876	#N/A	0.09544	0.118622	#N/A	#N/A	#N/A	#N/A	#N/A	#N/A	#N/A	#N/A	#N/A	#N/A	0.0829204	#N/A	23	ENSG00000285090		lncRNA	COL1A2 antisense RNA 1
#275494	#N/A	#N/A	0.0722217	0.0585872	0.0550414	#N/A	#N/A	0.0542764	#N/A	#N/A	#N/A	#N/A	0.0334847	#N/A	#N/A	#N/A	#N/A	#N/A	#N/A	#N/A	#N/A	#N/A	#N/A	#N/A	#N/A	#N/A	#N/A	#N/A	#N/A	#N/A	0.0345156	#N/A	0.0250825	#N/A	0.0600349	#N/A	0.0733887	0.0684821	0.0497908	#N/A	0.0827936	0.068113	0.0845656	0.073594	0.0434982	0.0712159	0.0862885	0.0785502	#N/A	0.0894587	0.0612712	0.0436463	0.0395702	#N/A	#N/A	#N/A	#N/A	#N/A	#N/A	#N/A	#N/A	#N/A	#N/A	23	ENSG00000275494		lncRNA	novel transcript
GCC2	#N/A	#N/A	0.648399	#N/A	0.840029	#N/A	#N/A	0.685025	#N/A	1.39049	1.20584	2.19358	#N/A	#N/A	#N/A	#N/A	#N/A	#N/A	#N/A	#N/A	#N/A	#N/A	#N/A	#N/A	#N/A	#N/A	#N/A	#N/A	#N/A	#N/A	#N/A	#N/A	#N/A	#N/A	1.55669	1.12097	2.00267	1.7085	1.7145	1.65736	1.49613	1.6168	1.52885	1.60573	1.81515	2.16102	1.51776	1.83997	1.10641	1.86285	1.54831	#N/A	#N/A	#N/A	#N/A	#N/A	#N/A	#N/A	#N/A	#N/A	#N/A	#N/A	#N/A	23	ENSG00000135968	GCC2	protein_coding	GRIP and coiled-coil domain containing 2 [Source:HGNC Symbol;Acc:HGNC:23218]
PON2	#N/A	#N/A	0.712836	#N/A	#N/A	#N/A	#N/A	#N/A	0.458852	1.04194	0.440706	#N/A	#N/A	#N/A	#N/A	#N/A	#N/A	#N/A	#N/A	#N/A	#N/A	#N/A	#N/A	#N/A	#N/A	#N/A	0.717827	#N/A	#N/A	#N/A	#N/A	#N/A	#N/A	#N/A	1.65376	#N/A	1.89358	1.59916	1.58061	1.58994	1.53553	1.96515	1.16595	1.38357	1.48634	1.06005	1.09192	1.52203	0.649812	1.47156	1.86684	#N/A	#N/A	#N/A	#N/A	#N/A	#N/A	#N/A	#N/A	#N/A	#N/A	0.656876	0.476216	23	ENSG00000105854	PON2	protein_coding	paraoxonase 2 [Source:HGNC Symbol;Acc:HGNC:9205]
ZNF337-AS1	#N/A	#N/A	1.41151	0.994211	1.36584	1.89447	0.857397	#N/A	0.692465	#N/A	0.581016	0.167796	1.3146	#N/A	#N/A	#N/A	#N/A	#N/A	#N/A	#N/A	#N/A	#N/A	#N/A	#N/A	#N/A	0.503637	1.2991	0.71351	1.02987	#N/A	#N/A	#N/A	#N/A	#N/A	#N/A	#N/A	1.12869	0.893244	#N/A	0.885827	0.738694	0.963326	#N/A	#N/A	#N/A	0.998484	#N/A	#N/A	#N/A	#N/A	1.00106	#N/A	#N/A	0.705944	#N/A	0.957427	#N/A	#N/A	0.549058	#N/A	#N/A	#N/A	#N/A	23	ENSG00000213742	ZNF337-AS1	lncRNA	ZNF337 antisense RNA 1 [Source:HGNC Symbol;Acc:HGNC:40759]
#226965	#N/A	#N/A	0.0226887	0.0215779	#N/A	0.0608716	0.0406657	#N/A	0.0455377	#N/A	0.0128949	#N/A	#N/A	#N/A	#N/A	#N/A	#N/A	#N/A	#N/A	#N/A	#N/A	#N/A	#N/A	#N/A	#N/A	0.0250074	0.0432881	#N/A	#N/A	#N/A	#N/A	#N/A	#N/A	#N/A	#N/A	#N/A	0.0469681	0.06353	0.017054	#N/A	#N/A	0.00189612	0.344963	#N/A	0.00261898	0.053482	0.0535482	0.000849203	#N/A	0.0653408	0.0319571	#N/A	#N/A	#N/A	0.0379352	0.0199689	#N/A	#N/A	#N/A	#N/A	#N/A	0.0558098	0.0453062	23	ENSG00000226965		lncRNA	novel transcript
#272983	#N/A	#N/A	0.0610066	#N/A	0.0845281	0.0909104	#N/A	#N/A	0.0648975	#N/A	#N/A	0.029082	0.047543	#N/A	#N/A	#N/A	#N/A	#N/A	#N/A	#N/A	#N/A	8.73984e-05	#N/A	#N/A	#N/A	#N/A	0.0965805	#N/A	0.0844947	#N/A	#N/A	#N/A	0.0361734	0.0345888	#N/A	#N/A	#N/A	0.512966	#N/A	#N/A	1.40805	#N/A	1.5413	#N/A	0.0681277	#N/A	1.32443	0.888462	0.0887095	#N/A	0.2399	#N/A	#N/A	0.0357552	0.0531384	#N/A	#N/A	0.039858	0.0375645	#N/A	#N/A	#N/A	#N/A	23	ENSG00000272983		lncRNA	novel transcript
ALG13	#N/A	#N/A	#N/A	#N/A	#N/A	#N/A	#N/A	#N/A	#N/A	1.02582	#N/A	0.784471	#N/A	#N/A	#N/A	#N/A	#N/A	#N/A	#N/A	#N/A	#N/A	#N/A	#N/A	#N/A	#N/A	#N/A	#N/A	#N/A	#N/A	#N/A	0.693698	0.93843	#N/A	1.16869	1.5505	1.43479	1.858	1.57559	1.90372	1.54708	1.53928	1.67054	1.69475	1.81553	1.86658	2.01536	1.62359	1.55916	1.64854	1.88646	1.60326	#N/A	#N/A	#N/A	#N/A	#N/A	#N/A	#N/A	#N/A	#N/A	0.789114	#N/A	#N/A	23	ENSG00000101901	ALG13	protein_coding	ALG13 UDP-N-acetylglucosaminyltransferase subunit [Source:HGNC Symbol;Acc:HGNC:30881]
PLXNA3	#N/A	#N/A	1.41102	0.411171	0.151679	0.159371	#N/A	#N/A	#N/A	0.416671	#N/A	#N/A	#N/A	#N/A	#N/A	#N/A	#N/A	#N/A	#N/A	#N/A	#N/A	#N/A	#N/A	#N/A	#N/A	#N/A	#N/A	#N/A	0.134818	#N/A	#N/A	#N/A	#N/A	#N/A	1.94636	0.0463601	1.88399	2.30907	1.62847	2.09363	2.24146	0.989929	2.46578	1.12056	0.47732	0.178711	2.52203	2.86004	#N/A	1.87014	2.47811	#N/A	#N/A	#N/A	#N/A	0.0452923	#N/A	#N/A	#N/A	#N/A	#N/A	#N/A	#N/A	23	ENSG00000130827	PLXNA3	protein_coding	plexin A3 [Source:HGNC Symbol;Acc:HGNC:9101]
SYDE1	#N/A	#N/A	#N/A	#N/A	#N/A	#N/A	#N/A	#N/A	#N/A	0.176411	#N/A	#N/A	#N/A	#N/A	#N/A	#N/A	#N/A	#N/A	#N/A	#N/A	#N/A	#N/A	0.0286	#N/A	#N/A	#N/A	0.174776	0.15668	0.172289	#N/A	#N/A	0.0396968	#N/A	#N/A	0.262101	0.0858298	0.282416	0.292925	0.263261	0.289024	0.328201	0.264389	0.31845	0.225663	0.256115	0.224908	0.303288	0.292939	#N/A	0.298781	0.264465	#N/A	#N/A	#N/A	#N/A	#N/A	#N/A	#N/A	#N/A	#N/A	#N/A	0.144704	#N/A	23	ENSG00000105137	SYDE1	protein_coding	synapse defective Rho GTPase homolog 1 [Source:HGNC Symbol;Acc:HGNC:25824]
MAML2	#N/A	#N/A	#N/A	#N/A	#N/A	#N/A	#N/A	#N/A	#N/A	0.767505	#N/A	#N/A	#N/A	#N/A	1.22551	#N/A	#N/A	#N/A	#N/A	#N/A	#N/A	#N/A	#N/A	#N/A	#N/A	#N/A	#N/A	#N/A	#N/A	#N/A	3.18513	1.16443	3.19054	4.0364	6.89763	9.04877	5.29978	6.89897	5.22339	5.75021	7.08399	6.76665	6.40511	4.74124	5.40256	5.11695	5.53503	6.66532	2.97725	6.2572	4.26715	#N/A	#N/A	#N/A	#N/A	#N/A	#N/A	#N/A	#N/A	#N/A	#N/A	#N/A	#N/A	23	ENSG00000184384	MAML2	protein_coding	mastermind like transcriptional coactivator 2 [Source:HGNC Symbol;Acc:HGNC:16259]
ELMO1-AS1	#N/A	#N/A	#N/A	#N/A	#N/A	#N/A	#N/A	#N/A	#N/A	0.471576	#N/A	#N/A	#N/A	#N/A	#N/A	#N/A	#N/A	#N/A	#N/A	#N/A	#N/A	#N/A	#N/A	#N/A	#N/A	#N/A	#N/A	#N/A	#N/A	#N/A	1.48458	#N/A	0.079032	#N/A	0.287763	0.0638294	2.2325	0.29311	3.58313	0.266269	0.379552	0.243992	6.57305	0.235209	0.263182	0.233442	4.03748	0.253893	#N/A	0.409827	0.277409	1.47511	0.126674	0.0746206	#N/A	0.0591832	#N/A	#N/A	#N/A	#N/A	#N/A	#N/A	#N/A	23	ENSG00000224101	ELMO1-AS1	lncRNA	ELMO1 antisense RNA 1 [Source:HGNC Symbol;Acc:HGNC:40765]
BTBD19	#N/A	#N/A	#N/A	#N/A	#N/A	0.130376	#N/A	#N/A	#N/A	0.154306	#N/A	#N/A	#N/A	#N/A	#N/A	#N/A	#N/A	#N/A	#N/A	#N/A	#N/A	#N/A	#N/A	#N/A	#N/A	0.0592129	#N/A	0.101669	#N/A	#N/A	#N/A	#N/A	#N/A	#N/A	0.261078	0.0798808	0.269105	0.279716	0.259604	0.244223	0.442196	0.245528	0.780118	0.242803	0.234948	0.214975	0.241369	0.253056	#N/A	0.257636	0.244351	#N/A	#N/A	#N/A	#N/A	0.0432041	#N/A	#N/A	#N/A	#N/A	#N/A	0.15566	0.0961238	23	ENSG00000222009	BTBD19	protein_coding	BTB domain containing 19 [Source:HGNC Symbol;Acc:HGNC:27145]
PTPN12	#N/A	#N/A	#N/A	#N/A	#N/A	#N/A	#N/A	#N/A	#N/A	0.733661	#N/A	0.97816	#N/A	#N/A	#N/A	#N/A	#N/A	#N/A	#N/A	#N/A	#N/A	#N/A	#N/A	#N/A	#N/A	1.55065	#N/A	#N/A	#N/A	#N/A	#N/A	#N/A	#N/A	#N/A	2.37807	1.16529	2.39379	2.2273	2.3894	2.25525	2.18531	2.6698	2.05376	2.24552	2.56	2.36964	2.03342	2.217	2.01625	2.25307	2.1278	#N/A	0.692017	1.0065	#N/A	#N/A	#N/A	#N/A	#N/A	#N/A	#N/A	1.45507	#N/A	23	ENSG00000127947	PTPN12	protein_coding	protein tyrosine phosphatase non-receptor type 12 [Source:HGNC Symbol;Acc:HGNC:9645]
LINC01133	#N/A	#N/A	0.0857591	#N/A	#N/A	#N/A	#N/A	#N/A	#N/A	0.0538261	#N/A	#N/A	#N/A	0.00148818	#N/A	#N/A	#N/A	#N/A	#N/A	#N/A	#N/A	#N/A	#N/A	#N/A	#N/A	#N/A	0.0643045	#N/A	#N/A	#N/A	0.0325186	#N/A	#N/A	#N/A	0.0879826	#N/A	0.0884852	0.0898568	0.0895444	0.0810265	0.0838096	0.0675185	0.092999	0.0736646	0.0769297	0.0713279	0.0588866	0.0709376	#N/A	0.0740592	0.0759208	0.013119	#N/A	#N/A	0.0374711	0.0199593	#N/A	#N/A	#N/A	#N/A	#N/A	#N/A	#N/A	23	ENSG00000224259	LINC01133	lncRNA	long intergenic non-protein coding RNA 1133 [Source:HGNC Symbol;Acc:HGNC:49447]
PHC1	#N/A	#N/A	1.22601	#N/A	0.325942	0.301113	#N/A	#N/A	#N/A	0.990452	0.102201	0.056196	#N/A	#N/A	#N/A	#N/A	#N/A	#N/A	#N/A	#N/A	#N/A	#N/A	#N/A	#N/A	#N/A	#N/A	#N/A	#N/A	0.153927	#N/A	#N/A	#N/A	#N/A	#N/A	1.25382	#N/A	1.49068	1.57958	1.30811	1.0922	1.46571	1.39421	1.24364	1.03384	1.2151	0.661304	1.32991	1.39193	#N/A	1.64691	1.61259	#N/A	#N/A	#N/A	#N/A	#N/A	#N/A	#N/A	#N/A	#N/A	#N/A	#N/A	0.12153	23	ENSG00000111752	PHC1	protein_coding	polyhomeotic homolog 1 [Source:HGNC Symbol;Acc:HGNC:3182]
IQCN	#N/A	#N/A	1.75448	#N/A	#N/A	0.2048	0.116755	#N/A	#N/A	0.859475	#N/A	#N/A	#N/A	#N/A	#N/A	#N/A	#N/A	#N/A	#N/A	#N/A	#N/A	#N/A	#N/A	#N/A	#N/A	#N/A	#N/A	#N/A	#N/A	#N/A	#N/A	#N/A	#N/A	#N/A	4.49378	0.0850049	4.37468	5.24514	4.48232	4.48568	5.17941	0.870429	4.4684	2.89952	0.342765	0.255806	3.49788	4.34599	#N/A	4.05325	4.75193	#N/A	#N/A	#N/A	#N/A	0.0994162	#N/A	#N/A	#N/A	#N/A	#N/A	0.318235	0.127265	23	ENSG00000130518	IQCN	protein_coding	IQ motif containing N [Source:HGNC Symbol;Acc:HGNC:29350]
#265204	#N/A	#N/A	0.22509	#N/A	#N/A	#N/A	#N/A	#N/A	#N/A	0.151849	#N/A	#N/A	#N/A	#N/A	#N/A	#N/A	#N/A	#N/A	#N/A	#N/A	#N/A	#N/A	#N/A	#N/A	#N/A	#N/A	#N/A	#N/A	#N/A	#N/A	#N/A	#N/A	0.0588849	#N/A	0.247444	0.0655124	0.167962	0.240357	0.202388	0.234383	0.263251	0.223496	0.403729	0.233798	0.222805	0.18478	0.188344	0.2085	#N/A	0.212746	0.182303	0.102425	0.0997021	#N/A	0.090165	0.039869	#N/A	#N/A	#N/A	#N/A	#N/A	#N/A	#N/A	23	ENSG00000265204		lncRNA	novel transcript, antisense to TTC39C
#230552	#N/A	#N/A	0.0753671	#N/A	0.0833973	0.0897455	0.0601916	#N/A	#N/A	0.0711153	#N/A	#N/A	#N/A	#N/A	#N/A	#N/A	#N/A	#N/A	#N/A	#N/A	#N/A	#N/A	#N/A	#N/A	#N/A	#N/A	#N/A	0.075791	0.0836904	#N/A	0.0354601	#N/A	#N/A	#N/A	0.117493	#N/A	0.0934523	0.130704	0.102412	0.116183	0.123762	0.0871845	0.176903	0.116327	0.0976979	0.0907663	0.0911913	0.11292	#N/A	0.117349	0.122421	#N/A	#N/A	#N/A	#N/A	#N/A	#N/A	#N/A	#N/A	#N/A	#N/A	#N/A	#N/A	23	ENSG00000230552		lncRNA	novel transcript
#232993	#N/A	#N/A	0.105684	0.0830299	#N/A	#N/A	#N/A	#N/A	#N/A	0.0844014	#N/A	#N/A	#N/A	#N/A	#N/A	#N/A	#N/A	#N/A	#N/A	#N/A	#N/A	#N/A	#N/A	#N/A	#N/A	#N/A	0.0905346	#N/A	#N/A	#N/A	0.0509437	#N/A	0.0358568	#N/A	0.12362	#N/A	0.123994	0.125791	0.125991	0.124367	0.136742	0.115193	0.135072	0.101524	0.112775	0.100057	0.120747	0.12365	#N/A	0.124873	0.128031	0.0829541	0.0556733	#N/A	#N/A	#N/A	#N/A	#N/A	#N/A	#N/A	#N/A	#N/A	#N/A	23	ENSG00000232993		lncRNA	novel transcript
HAND2-AS1	#N/A	#N/A	0.056353	0.0830148	#N/A	0.085425	0.0566203	#N/A	#N/A	0.0674625	#N/A	#N/A	#N/A	#N/A	#N/A	#N/A	#N/A	#N/A	#N/A	#N/A	#N/A	#N/A	#N/A	#N/A	#N/A	#N/A	0.0905854	0.0715389	#N/A	#N/A	#N/A	#N/A	#N/A	#N/A	0.105665	#N/A	0.0393941	0.0903283	0.0396566	0.0702904	0.210041	0.0494796	0.24866	0.116288	0.0988223	0.0998473	0.104502	0.0666578	#N/A	0.0974025	0.0668937	#N/A	#N/A	#N/A	0.0535779	#N/A	#N/A	#N/A	#N/A	#N/A	#N/A	#N/A	#N/A	23	ENSG00000237125	HAND2-AS1	lncRNA	HAND2 antisense RNA 1 [Source:HGNC Symbol;Acc:HGNC:48872]
ARHGAP1	#N/A	#N/A	0.657014	0.694836	#N/A	0.966349	0.369444	#N/A	#N/A	0.793967	0.219979	0.0798812	#N/A	#N/A	#N/A	#N/A	#N/A	#N/A	#N/A	#N/A	#N/A	#N/A	#N/A	#N/A	#N/A	#N/A	#N/A	#N/A	#N/A	#N/A	#N/A	#N/A	#N/A	#N/A	1.60816	#N/A	1.46447	1.40535	1.70593	1.14818	1.40737	1.67666	1.35811	2.15636	1.71278	0.677743	1.42969	1.5501	0.468445	2.32986	1.33371	#N/A	#N/A	#N/A	#N/A	#N/A	#N/A	#N/A	#N/A	#N/A	#N/A	#N/A	#N/A	23	ENSG00000175220	ARHGAP1	protein_coding	Rho GTPase activating protein 1 [Source:HGNC Symbol;Acc:HGNC:673]
PWWP3A	#N/A	#N/A	#N/A	#N/A	#N/A	#N/A	#N/A	#N/A	#N/A	#N/A	0.487913	#N/A	#N/A	#N/A	#N/A	#N/A	#N/A	#N/A	#N/A	#N/A	#N/A	#N/A	#N/A	#N/A	#N/A	#N/A	1.15318	0.840041	2.00216	#N/A	#N/A	#N/A	#N/A	#N/A	1.50786	0.82283	1.88711	1.55421	1.1247	1.39932	1.4562	2.17631	1.22898	1.27473	1.47069	1.56679	1.3926	1.54638	1.2468	1.55301	1.46224	#N/A	#N/A	#N/A	#N/A	#N/A	#N/A	#N/A	#N/A	#N/A	#N/A	1.08967	0.874247	23	ENSG00000160953	PWWP3A	protein_coding	PWWP domain containing 3A, DNA repair factor [Source:HGNC Symbol;Acc:HGNC:29641]
APBB1IP	#N/A	#N/A	0.233901	#N/A	#N/A	0.121125	#N/A	#N/A	#N/A	#N/A	0.0688779	0.045383	#N/A	#N/A	#N/A	#N/A	#N/A	#N/A	#N/A	#N/A	#N/A	#N/A	#N/A	#N/A	#N/A	#N/A	#N/A	#N/A	#N/A	#N/A	#N/A	#N/A	0.0588058	#N/A	0.254624	0.0689505	0.15294	0.224419	0.332602	0.194955	0.257939	0.212779	0.892844	0.15303	0.18761	0.133768	0.319429	0.198422	#N/A	0.174726	0.22592	0.121504	#N/A	#N/A	#N/A	0.0376603	#N/A	#N/A	#N/A	#N/A	#N/A	#N/A	#N/A	23	ENSG00000077420	APBB1IP	protein_coding	amyloid beta precursor protein binding family B member 1 interacting protein [Source:HGNC Symbol;Acc:HGNC:17379]
TP53I3	#N/A	#N/A	#N/A	#N/A	0.363326	0.560993	#N/A	#N/A	#N/A	#N/A	0.11426	0.0616771	#N/A	#N/A	#N/A	#N/A	#N/A	#N/A	#N/A	#N/A	#N/A	#N/A	#N/A	#N/A	#N/A	#N/A	0.82393	#N/A	#N/A	#N/A	#N/A	#N/A	#N/A	#N/A	4.79713	#N/A	4.17975	4.86332	4.73859	4.68997	5.6381	0.572567	4.38737	2.85169	0.359628	0.247874	4.04577	4.50818	0.229477	4.24687	4.7044	#N/A	#N/A	#N/A	#N/A	#N/A	#N/A	#N/A	#N/A	#N/A	#N/A	0.350669	0.143791	23	ENSG00000115129	TP53I3	protein_coding	tumor protein p53 inducible protein 3 [Source:HGNC Symbol;Acc:HGNC:19373]
CABLES1	#N/A	#N/A	2.36786	#N/A	0.107866	0.149616	0.102218	#N/A	#N/A	#N/A	0.0817328	#N/A	#N/A	#N/A	#N/A	#N/A	#N/A	#N/A	#N/A	#N/A	#N/A	#N/A	#N/A	#N/A	#N/A	#N/A	#N/A	#N/A	#N/A	#N/A	#N/A	#N/A	#N/A	#N/A	1.06198	0.0636147	1.68211	1.72439	2.48449	1.00307	1.95109	0.321952	4.33513	0.498973	0.27845	0.150752	2.343	3.16255	#N/A	1.84191	2.23462	#N/A	#N/A	#N/A	#N/A	#N/A	#N/A	#N/A	#N/A	#N/A	#N/A	0.114261	0.097367	23	ENSG00000134508	CABLES1	protein_coding	Cdk5 and Abl enzyme substrate 1 [Source:HGNC Symbol;Acc:HGNC:25097]
RIPOR3-AS1	#N/A	#N/A	0.0687275	#N/A	0.0789178	0.085425	0.0566203	#N/A	#N/A	#N/A	#N/A	#N/A	#N/A	#N/A	#N/A	#N/A	#N/A	#N/A	#N/A	#N/A	#N/A	#N/A	#N/A	#N/A	#N/A	#N/A	0.0905854	0.0715389	#N/A	#N/A	0.0390081	#N/A	0.0357447	#N/A	0.0783319	#N/A	0.0764324	0.0549705	0.0812289	0.0952204	0.249949	0.0554244	0.0806912	0.0740361	0.113054	0.0998473	0.0648371	0.0761603	#N/A	0.059431	0.0548089	#N/A	#N/A	#N/A	#N/A	#N/A	#N/A	#N/A	#N/A	#N/A	#N/A	#N/A	#N/A	23	ENSG00000234693	RIPOR3-AS1	lncRNA	RIPOR3 antisense RNA 1 [Source:HGNC Symbol;Acc:HGNC:40760]
RFX2	#N/A	#N/A	0.826667	#N/A	0.390569	0.414522	0.219279	#N/A	#N/A	#N/A	#N/A	#N/A	#N/A	#N/A	#N/A	#N/A	#N/A	#N/A	#N/A	#N/A	#N/A	#N/A	#N/A	#N/A	#N/A	#N/A	#N/A	#N/A	#N/A	#N/A	#N/A	#N/A	#N/A	#N/A	2.08242	0.0667276	2.14032	2.23953	2.29318	1.95381	2.13836	2.0451	2.45873	2.10019	2.13382	0.472687	2.45732	2.83021	0.423272	3.1104	1.06135	#N/A	#N/A	#N/A	0.405743	#N/A	#N/A	#N/A	#N/A	#N/A	#N/A	#N/A	0.218882	23	ENSG00000087903	RFX2	protein_coding	regulatory factor X2 [Source:HGNC Symbol;Acc:HGNC:9983]
TNKS1BP1	#N/A	#N/A	0.949078	#N/A	#N/A	#N/A	#N/A	#N/A	#N/A	#N/A	#N/A	#N/A	#N/A	#N/A	#N/A	#N/A	#N/A	#N/A	#N/A	#N/A	#N/A	#N/A	#N/A	#N/A	#N/A	0.306853	0.845735	0.642879	0.213652	#N/A	#N/A	#N/A	#N/A	#N/A	2.77624	#N/A	2.34738	2.43709	1.77943	2.65314	3.07809	3.54173	1.37788	1.51466	1.36359	1.35194	1.10948	1.79291	0.693767	1.45846	3.26078	#N/A	#N/A	#N/A	#N/A	#N/A	#N/A	#N/A	#N/A	#N/A	#N/A	0.464776	0.153298	23	ENSG00000149115	TNKS1BP1	protein_coding	tankyrase 1 binding protein 1 [Source:HGNC Symbol;Acc:HGNC:19081]
TMEM221	#N/A	#N/A	#N/A	0.103062	#N/A	0.140098	0.089675	#N/A	#N/A	#N/A	#N/A	#N/A	#N/A	#N/A	#N/A	#N/A	#N/A	#N/A	#N/A	#N/A	#N/A	#N/A	#N/A	#N/A	#N/A	#N/A	#N/A	#N/A	0.116878	#N/A	#N/A	#N/A	0.0562707	#N/A	0.203228	0.0689487	0.158426	0.208549	0.147294	0.120863	0.418212	0.190287	0.268982	0.152993	0.154928	0.177133	0.162093	0.205937	#N/A	0.195955	0.1749	0.0750573	0.0831543	#N/A	#N/A	#N/A	#N/A	#N/A	#N/A	#N/A	#N/A	#N/A	#N/A	23	ENSG00000188051	TMEM221	protein_coding	transmembrane protein 221 [Source:HGNC Symbol;Acc:HGNC:21943]
RPL10	#N/A	#N/A	#N/A	#N/A	0.131129	#N/A	0.0524044	#N/A	#N/A	#N/A	#N/A	#N/A	#N/A	#N/A	#N/A	#N/A	#N/A	0.000691957	#N/A	#N/A	#N/A	#N/A	#N/A	#N/A	#N/A	#N/A	0.159086	0.0915646	0.13206	#N/A	#N/A	#N/A	#N/A	#N/A	0.20568	0.0673724	0.154592	0.211955	#N/A	#N/A	0.227518	0.204833	0.231255	0.192181	0.16126	0.186889	0.183553	0.267291	0.165703	0.223009	0.162232	0.0994954	#N/A	#N/A	#N/A	#N/A	#N/A	#N/A	#N/A	#N/A	#N/A	#N/A	0.0841376	23	ENSG00000147403	RPL10	protein_coding	ribosomal protein L10 [Source:HGNC Symbol;Acc:HGNC:10298]
CDC42EP2	#N/A	#N/A	#N/A	#N/A	0.13762	#N/A	#N/A	#N/A	#N/A	#N/A	#N/A	#N/A	#N/A	#N/A	#N/A	#N/A	#N/A	#N/A	#N/A	#N/A	#N/A	#N/A	#N/A	#N/A	#N/A	#N/A	0.184129	0.134723	0.149834	#N/A	#N/A	#N/A	#N/A	#N/A	0.248584	0.0798277	0.242703	0.275063	0.23861	0.248593	0.31221	0.247848	0.301679	0.227651	0.240817	0.209293	0.276119	0.273859	0.181726	0.276205	0.239665	#N/A	#N/A	#N/A	#N/A	#N/A	#N/A	#N/A	#N/A	#N/A	#N/A	0.150144	0.110282	23	ENSG00000149798	CDC42EP2	protein_coding	CDC42 effector protein 2 [Source:HGNC Symbol;Acc:HGNC:16263]
CASC15	#N/A	#N/A	#N/A	#N/A	#N/A	#N/A	#N/A	#N/A	#N/A	#N/A	#N/A	#N/A	#N/A	1.03912	0.883273	#N/A	#N/A	0.0223492	#N/A	#N/A	#N/A	#N/A	#N/A	#N/A	#N/A	0.382009	1.55404	#N/A	1.63373	#N/A	#N/A	#N/A	#N/A	#N/A	5.0022	#N/A	2.87294	5.40913	3.04109	3.04079	5.12452	5.73818	4.15528	3.17585	3.2588	1.35789	3.63824	5.04772	#N/A	3.91325	4.95087	#N/A	#N/A	#N/A	#N/A	#N/A	#N/A	#N/A	#N/A	#N/A	#N/A	0.724283	0.826019	23	ENSG00000272168	CASC15	lncRNA	cancer susceptibility 15 [Source:HGNC Symbol;Acc:HGNC:28245]
TLL1	#N/A	#N/A	#N/A	#N/A	#N/A	#N/A	#N/A	#N/A	#N/A	#N/A	#N/A	#N/A	#N/A	0.00109273	0.00622649	#N/A	#N/A	0.000411942	#N/A	#N/A	#N/A	#N/A	#N/A	#N/A	#N/A	0.0243394	0.0344975	0.032581	0.0139295	#N/A	#N/A	#N/A	0.0138017	#N/A	0.0945055	#N/A	#N/A	0.0661711	#N/A	#N/A	0.048575	0.0828431	0.20497	#N/A	0.0607376	0.0663384	0.130026	0.0569355	#N/A	0.0345281	0.0900079	0.00962107	#N/A	#N/A	0.017104	#N/A	#N/A	#N/A	#N/A	#N/A	#N/A	0.00872374	0.0507925	23	ENSG00000038295	TLL1	protein_coding	tolloid like 1 [Source:HGNC Symbol;Acc:HGNC:11843]
DOCK6	#N/A	#N/A	#N/A	#N/A	#N/A	#N/A	#N/A	#N/A	#N/A	#N/A	#N/A	#N/A	#N/A	#N/A	0.776084	#N/A	#N/A	#N/A	#N/A	#N/A	#N/A	#N/A	#N/A	#N/A	#N/A	0.12287	0.590956	0.321666	0.16168	#N/A	#N/A	#N/A	#N/A	#N/A	3.25169	0.065754	2.98221	3.35533	3.67898	3.68031	4.05993	3.05444	5.25236	3.27429	0.736458	0.414404	4.5332	4.49471	0.298232	4.7307	3.83873	#N/A	#N/A	#N/A	#N/A	#N/A	#N/A	#N/A	#N/A	#N/A	#N/A	0.201765	#N/A	23	ENSG00000130158	DOCK6	protein_coding	dedicator of cytokinesis 6 [Source:HGNC Symbol;Acc:HGNC:19189]
LGALS3	#N/A	#N/A	#N/A	#N/A	#N/A	#N/A	#N/A	#N/A	#N/A	#N/A	#N/A	#N/A	#N/A	#N/A	#N/A	#N/A	#N/A	#N/A	#N/A	#N/A	#N/A	#N/A	#N/A	#N/A	#N/A	0.77597	1.33992	1.05676	#N/A	#N/A	0.780546	#N/A	0.975525	#N/A	0.369409	0.107819	0.368487	0.373452	7.80629	0.562782	0.406976	0.337053	0.655205	0.32837	0.348686	0.324007	8.18077	0.369615	0.768184	0.364163	0.570833	#N/A	#N/A	#N/A	#N/A	#N/A	#N/A	#N/A	#N/A	#N/A	#N/A	1.26419	#N/A	23	ENSG00000131981	LGALS3	protein_coding	galectin 3 [Source:HGNC Symbol;Acc:HGNC:6563]
NBL1	#N/A	#N/A	#N/A	#N/A	#N/A	#N/A	#N/A	#N/A	#N/A	#N/A	#N/A	#N/A	#N/A	#N/A	#N/A	#N/A	#N/A	#N/A	#N/A	#N/A	#N/A	#N/A	#N/A	#N/A	#N/A	0.0835318	#N/A	0.0997907	#N/A	#N/A	0.625942	#N/A	0.0774395	0.0522436	0.206356	0.0642772	0.230195	0.22274	0.353701	0.214251	0.224711	0.219583	0.254458	0.224055	0.219418	0.201737	0.276901	0.223551	#N/A	0.226605	0.220009	#N/A	#N/A	#N/A	#N/A	#N/A	#N/A	#N/A	#N/A	#N/A	#N/A	0.147187	0.133584	23	ENSG00000158747	NBL1	protein_coding	NBL1, DAN family BMP antagonist [Source:HGNC Symbol;Acc:HGNC:7650]
ANXA2	#N/A	#N/A	#N/A	#N/A	#N/A	#N/A	#N/A	#N/A	#N/A	#N/A	#N/A	#N/A	#N/A	#N/A	#N/A	#N/A	#N/A	#N/A	#N/A	#N/A	#N/A	#N/A	#N/A	#N/A	#N/A	1.27935	#N/A	#N/A	#N/A	#N/A	#N/A	#N/A	#N/A	#N/A	4.57337	3.57158	4.14006	4.15268	4.40183	3.98661	4.03787	3.80304	4.17132	3.55382	4.37258	3.4571	4.30194	3.92884	0.891465	3.95059	1.76273	0.947227	0.899137	#N/A	#N/A	0.97969	#N/A	#N/A	#N/A	#N/A	#N/A	1.04249	0.916338	23	ENSG00000182718	ANXA2	protein_coding	annexin A2 [Source:HGNC Symbol;Acc:HGNC:537]
CADPS2	#N/A	#N/A	#N/A	#N/A	#N/A	#N/A	#N/A	#N/A	#N/A	#N/A	#N/A	#N/A	#N/A	#N/A	#N/A	#N/A	#N/A	#N/A	#N/A	#N/A	#N/A	#N/A	#N/A	#N/A	#N/A	0.782395	1.9924	2.48243	4.4106	#N/A	#N/A	#N/A	#N/A	#N/A	7.07259	0.192424	5.11555	6.54105	4.77218	4.95265	7.63637	7.92418	6.27887	5.40916	6.70908	5.18409	6.22119	6.43138	2.08479	5.27018	7.16778	#N/A	#N/A	#N/A	#N/A	#N/A	#N/A	#N/A	#N/A	#N/A	#N/A	1.35643	1.15412	23	ENSG00000081803	CADPS2	protein_coding	calcium dependent secretion activator 2 [Source:HGNC Symbol;Acc:HGNC:16018]
SYN3	#N/A	#N/A	#N/A	#N/A	#N/A	#N/A	#N/A	#N/A	#N/A	#N/A	#N/A	#N/A	#N/A	#N/A	#N/A	#N/A	#N/A	#N/A	#N/A	#N/A	#N/A	#N/A	#N/A	#N/A	#N/A	0.45687	1.38021	0.733789	0.738181	#N/A	#N/A	#N/A	#N/A	#N/A	4.10374	0.0753896	2.7498	4.45575	3.42137	3.50416	4.83274	4.68015	4.07213	4.73449	5.29051	1.08815	4.36879	4.14493	#N/A	4.26484	4.65521	#N/A	#N/A	#N/A	#N/A	#N/A	0.140696	#N/A	#N/A	#N/A	#N/A	0.681329	0.915552	23	ENSG00000185666	SYN3	protein_coding	synapsin III [Source:HGNC Symbol;Acc:HGNC:11496]
RBMS2	#N/A	#N/A	#N/A	#N/A	#N/A	#N/A	#N/A	#N/A	#N/A	#N/A	#N/A	#N/A	#N/A	#N/A	#N/A	#N/A	#N/A	#N/A	#N/A	#N/A	#N/A	#N/A	#N/A	#N/A	#N/A	0.895883	0.718656	1.02667	0.93488	#N/A	#N/A	#N/A	#N/A	#N/A	2.8498	2.37702	3.43888	3.51814	4.08562	3.74993	3.70509	2.97739	4.36678	3.16151	4.05486	3.07106	3.81902	3.88601	1.69732	5.01305	3.27292	#N/A	#N/A	#N/A	#N/A	#N/A	#N/A	#N/A	#N/A	#N/A	#N/A	3.99946	2.06823	23	ENSG00000076067	RBMS2	protein_coding	RNA binding motif single stranded interacting protein 2 [Source:HGNC Symbol;Acc:HGNC:9909]
AFAP1	#N/A	#N/A	#N/A	#N/A	#N/A	#N/A	#N/A	#N/A	#N/A	#N/A	#N/A	#N/A	#N/A	#N/A	#N/A	#N/A	#N/A	#N/A	#N/A	#N/A	#N/A	#N/A	#N/A	#N/A	#N/A	0.0678378	0.348017	0.155472	0.118004	#N/A	0.645193	0.0910916	0.191025	#N/A	1.20902	#N/A	0.675671	1.57036	0.544984	1.00412	1.35835	0.798381	#N/A	0.655766	0.491243	0.459228	0.519143	1.46539	#N/A	0.444993	1.59081	1.04314	#N/A	#N/A	0.240923	#N/A	#N/A	#N/A	#N/A	#N/A	#N/A	#N/A	#N/A	23	ENSG00000196526	AFAP1	protein_coding	actin filament associated protein 1 [Source:HGNC Symbol;Acc:HGNC:24017]
A4GALT	#N/A	#N/A	#N/A	#N/A	#N/A	#N/A	#N/A	#N/A	#N/A	#N/A	#N/A	#N/A	#N/A	#N/A	#N/A	#N/A	#N/A	#N/A	#N/A	#N/A	#N/A	#N/A	#N/A	#N/A	#N/A	0.113748	0.289127	0.143255	0.156376	#N/A	2.30147	#N/A	0.335695	#N/A	1.84578	#N/A	1.72068	1.47839	#N/A	1.70136	2.33064	1.94427	1.00116	1.04905	0.988827	0.787108	0.948225	1.75041	0.432536	1.04511	1.78495	#N/A	#N/A	#N/A	#N/A	#N/A	#N/A	#N/A	#N/A	#N/A	#N/A	0.145749	0.129628	23	ENSG00000128274	A4GALT	protein_coding	alpha 1,4-galactosyltransferase (P blood group) [Source:HGNC Symbol;Acc:HGNC:18149]
SPTAN1	#N/A	#N/A	#N/A	#N/A	#N/A	#N/A	#N/A	#N/A	#N/A	#N/A	#N/A	#N/A	#N/A	#N/A	#N/A	#N/A	#N/A	#N/A	#N/A	#N/A	#N/A	#N/A	#N/A	#N/A	#N/A	#N/A	1.52778	1.57487	1.83924	#N/A	0.717308	#N/A	0.858196	0.950529	1.65559	0.937747	1.94857	1.62489	1.58387	1.76683	1.65373	2.02816	1.40109	1.47997	1.40867	2.37418	1.38638	1.55488	1.67433	1.48264	1.60402	#N/A	#N/A	#N/A	#N/A	#N/A	#N/A	#N/A	#N/A	#N/A	#N/A	#N/A	#N/A	23	ENSG00000197694	SPTAN1	protein_coding	spectrin alpha, non-erythrocytic 1 [Source:HGNC Symbol;Acc:HGNC:11273]
#231236	#N/A	#N/A	#N/A	#N/A	#N/A	#N/A	#N/A	#N/A	#N/A	#N/A	#N/A	#N/A	#N/A	#N/A	#N/A	#N/A	#N/A	#N/A	#N/A	#N/A	#N/A	#N/A	#N/A	#N/A	#N/A	#N/A	0.141011	0.107146	#N/A	#N/A	0.178287	#N/A	#N/A	#N/A	0.242218	0.0621763	0.192478	0.245764	0.267605	0.234367	0.260545	0.221525	0.475336	0.233231	0.211178	0.190326	0.247221	0.207882	#N/A	0.182478	0.241831	0.285873	0.0574429	#N/A	0.0956509	#N/A	#N/A	#N/A	#N/A	#N/A	#N/A	0.100914	#N/A	23	ENSG00000231236		lncRNA	novel transcript
ATF7IP2	#N/A	#N/A	#N/A	#N/A	#N/A	#N/A	#N/A	#N/A	#N/A	#N/A	#N/A	#N/A	#N/A	#N/A	#N/A	#N/A	#N/A	#N/A	#N/A	#N/A	#N/A	#N/A	#N/A	#N/A	#N/A	#N/A	1.26203	#N/A	#N/A	#N/A	#N/A	#N/A	#N/A	#N/A	1.46601	0.301625	2.47506	2.28661	2.3346	2.87605	2.66626	1.86982	2.08465	0.934477	1.77176	0.997379	1.49281	2.08036	#N/A	1.82192	2.67569	1.33869	0.804429	0.693901	0.615361	0.937136	#N/A	#N/A	#N/A	#N/A	1.16559	#N/A	#N/A	23	ENSG00000166669	ATF7IP2	protein_coding	activating transcription factor 7 interacting protein 2 [Source:HGNC Symbol;Acc:HGNC:20397]
MID1	#N/A	#N/A	#N/A	#N/A	#N/A	#N/A	#N/A	#N/A	#N/A	#N/A	#N/A	#N/A	#N/A	#N/A	#N/A	#N/A	#N/A	#N/A	#N/A	#N/A	#N/A	#N/A	#N/A	#N/A	#N/A	#N/A	#N/A	0.165488	#N/A	#N/A	#N/A	0.0707861	0.343465	#N/A	1.44753	0.0965168	1.09678	1.45093	1.58247	1.58967	1.28708	1.65437	1.36443	#N/A	#N/A	0.288263	1.22477	1.76891	#N/A	1.39712	1.77205	1.67168	0.705719	#N/A	0.146794	0.100305	#N/A	#N/A	#N/A	#N/A	#N/A	0.259162	0.113675	23	ENSG00000101871	MID1	protein_coding	midline 1 [Source:HGNC Symbol;Acc:HGNC:7095]
PRKG1	1.52658	4.03798	5.37378	3.31908	4.97331	5.67072	5.24885	2.76034	1.92282	#N/A	1.61353	#N/A	#N/A	0.403293	0.686966	#N/A	#N/A	0.0765346	#N/A	0.619551	#N/A	#N/A	#N/A	#N/A	#N/A	#N/A	3.55622	3.81668	4.73866	1.96996	2.08292	#N/A	1.70379	#N/A	#N/A	#N/A	#N/A	#N/A	#N/A	#N/A	#N/A	#N/A	#N/A	#N/A	#N/A	#N/A	#N/A	#N/A	#N/A	#N/A	#N/A	#N/A	#N/A	#N/A	#N/A	#N/A	#N/A	#N/A	#N/A	#N/A	#N/A	3.71425	4.77908	22	ENSG00000185532	PRKG1	protein_coding	protein kinase cGMP-dependent 1 [Source:HGNC Symbol;Acc:HGNC:9414]
SWAP70	2.42795	#N/A	#N/A	#N/A	#N/A	#N/A	#N/A	#N/A	#N/A	0.896739	#N/A	#N/A	#N/A	#N/A	#N/A	#N/A	#N/A	#N/A	#N/A	#N/A	#N/A	#N/A	0.764447	#N/A	#N/A	#N/A	#N/A	#N/A	#N/A	#N/A	#N/A	#N/A	#N/A	#N/A	4.47927	0.313824	4.82417	4.91841	4.84678	5.11033	4.62421	4.19976	6.11007	5.52585	7.25585	2.95573	4.94937	4.3132	2.01877	5.6101	4.56887	#N/A	#N/A	#N/A	#N/A	#N/A	#N/A	#N/A	#N/A	#N/A	#N/A	2.23576	1.25541	22	ENSG00000133789	SWAP70	protein_coding	switching B cell complex subunit SWAP70 [Source:HGNC Symbol;Acc:HGNC:17070]
PFKP	0.157748	#N/A	#N/A	#N/A	#N/A	#N/A	#N/A	#N/A	#N/A	#N/A	#N/A	#N/A	#N/A	1.97507	#N/A	#N/A	#N/A	#N/A	#N/A	#N/A	#N/A	#N/A	0.308534	#N/A	#N/A	#N/A	0.496358	0.36973	#N/A	#N/A	#N/A	#N/A	#N/A	#N/A	3.5519	#N/A	3.39494	3.63679	3.20085	3.32937	3.65382	2.37265	3.30803	2.60341	2.52303	0.576049	2.91714	3.96058	#N/A	3.00139	3.76398	1.52674	#N/A	#N/A	#N/A	#N/A	#N/A	0.0929236	#N/A	#N/A	#N/A	#N/A	#N/A	22	ENSG00000067057	PFKP	protein_coding	phosphofructokinase, platelet [Source:HGNC Symbol;Acc:HGNC:8878]
AGPAT4	0.978135	#N/A	#N/A	#N/A	#N/A	#N/A	#N/A	#N/A	#N/A	1.58755	#N/A	0.502283	#N/A	#N/A	#N/A	#N/A	#N/A	#N/A	#N/A	#N/A	#N/A	#N/A	#N/A	#N/A	#N/A	#N/A	#N/A	#N/A	#N/A	#N/A	0.746584	#N/A	#N/A	0.59667	6.87544	0.116311	5.56377	6.69713	5.01669	4.81517	6.78245	5.38524	6.26319	5.21942	3.19459	0.293419	5.66654	5.93248	1.53947	5.62777	6.58473	#N/A	#N/A	#N/A	#N/A	#N/A	#N/A	#N/A	#N/A	#N/A	#N/A	#N/A	#N/A	22	ENSG00000026652	AGPAT4	protein_coding	1-acylglycerol-3-phosphate O-acyltransferase 4 [Source:HGNC Symbol;Acc:HGNC:20885]
FAM13C	0.218857	#N/A	2.10705	1.57292	0.871546	0.417236	0.378891	1.45672	0.568355	#N/A	0.241268	0.155268	#N/A	0.926111	2.10952	1.14303	0.0313672	#N/A	1.12488e-06	#N/A	#N/A	#N/A	#N/A	#N/A	#N/A	#N/A	0.839233	0.301901	0.391857	0.0744613	#N/A	#N/A	#N/A	#N/A	#N/A	#N/A	#N/A	#N/A	#N/A	#N/A	#N/A	#N/A	#N/A	#N/A	#N/A	#N/A	#N/A	#N/A	#N/A	#N/A	#N/A	#N/A	#N/A	#N/A	#N/A	#N/A	#N/A	0.426338	#N/A	#N/A	#N/A	0.454564	0.141413	22	ENSG00000148541	FAM13C	protein_coding	family with sequence similarity 13 member C [Source:HGNC Symbol;Acc:HGNC:19371]
ARHGAP10	0.978362	3.76659	6.02222	3.85805	6.2704	6.54759	4.31768	3.2035	3.36799	#N/A	2.61806	#N/A	#N/A	#N/A	0.547698	#N/A	#N/A	#N/A	#N/A	#N/A	0.554098	#N/A	#N/A	#N/A	#N/A	#N/A	0.758522	1.03891	1.38798	2.6672	2.04188	1.38401	2.05955	1.35263	#N/A	#N/A	#N/A	#N/A	#N/A	#N/A	#N/A	#N/A	#N/A	#N/A	#N/A	#N/A	#N/A	#N/A	#N/A	#N/A	#N/A	#N/A	#N/A	#N/A	#N/A	#N/A	#N/A	#N/A	#N/A	#N/A	#N/A	2.94	3.45975	22	ENSG00000071205	ARHGAP10	protein_coding	Rho GTPase activating protein 10 [Source:HGNC Symbol;Acc:HGNC:26099]
#239268	0.0277256	#N/A	0.038452	0.0584474	#N/A	0.05881	#N/A	0.0371969	#N/A	#N/A	#N/A	#N/A	#N/A	#N/A	#N/A	#N/A	#N/A	#N/A	#N/A	#N/A	#N/A	#N/A	#N/A	#N/A	#N/A	#N/A	#N/A	#N/A	#N/A	#N/A	#N/A	#N/A	#N/A	#N/A	0.0878812	#N/A	0.0182059	0.0630621	0.060354	0.0733192	0.0752874	0.0818905	0.141402	0.0325839	0.0351218	0.0705225	0.055791	0.0447234	#N/A	0.0161175	0.0843402	#N/A	#N/A	0.02437	#N/A	0.0193547	#N/A	#N/A	#N/A	#N/A	#N/A	#N/A	#N/A	22	ENSG00000239268		lncRNA	novel transcript
PLSCR1	0.153167	#N/A	#N/A	#N/A	#N/A	#N/A	#N/A	#N/A	#N/A	#N/A	#N/A	#N/A	#N/A	#N/A	#N/A	#N/A	#N/A	#N/A	#N/A	#N/A	#N/A	#N/A	#N/A	#N/A	#N/A	#N/A	#N/A	#N/A	#N/A	#N/A	#N/A	#N/A	#N/A	0.280894	0.32991	0.105932	0.75992	0.327612	5.93304	7.06056	0.356755	0.354867	0.528456	0.295418	0.306823	0.338872	0.500528	6.3578	0.289399	0.316165	0.347656	1.00179	1.1897	0.476553	#N/A	#N/A	#N/A	#N/A	#N/A	#N/A	#N/A	#N/A	#N/A	22	ENSG00000188313	PLSCR1	protein_coding	phospholipid scramblase 1 [Source:HGNC Symbol;Acc:HGNC:9092]
#287008	0.0148589	#N/A	0.048953	#N/A	#N/A	#N/A	#N/A	0.0268838	#N/A	0.0313563	#N/A	#N/A	#N/A	0.00150421	#N/A	#N/A	0.00156608	#N/A	#N/A	#N/A	#N/A	#N/A	#N/A	#N/A	#N/A	#N/A	0.0347072	0.0262146	0.0290455	#N/A	0.0133547	#N/A	0.0138669	#N/A	#N/A	0.0241427	#N/A	#N/A	0.00182435	#N/A	#N/A	#N/A	0.0227658	#N/A	0.0420584	#N/A	0.0386506	#N/A	#N/A	0.0201202	#N/A	0.0348391	0.02187	#N/A	0.0194115	#N/A	#N/A	#N/A	#N/A	#N/A	#N/A	0.0286232	0.0227892	22	ENSG00000287008		lncRNA	novel transcript
COL21A1	0.00471863	0.0298686	0.647629	#N/A	0.0843056	0.0632496	0.0237282	0.0263874	#N/A	#N/A	#N/A	#N/A	#N/A	0.0153045	0.0254082	#N/A	#N/A	#N/A	#N/A	#N/A	#N/A	#N/A	#N/A	#N/A	#N/A	0.0353034	0.0446953	0.0256271	0.0844893	#N/A	#N/A	#N/A	#N/A	#N/A	#N/A	#N/A	#N/A	#N/A	0.549988	#N/A	#N/A	#N/A	0.710729	0.0578421	0.553471	#N/A	0.644798	0.184847	#N/A	0.951984	#N/A	#N/A	#N/A	#N/A	#N/A	#N/A	#N/A	#N/A	#N/A	#N/A	#N/A	0.0633891	0.0735046	22	ENSG00000124749	COL21A1	protein_coding	collagen type XXI alpha 1 chain [Source:HGNC Symbol;Acc:HGNC:17025]
NIPAL2	0.27099	#N/A	#N/A	#N/A	#N/A	#N/A	#N/A	#N/A	#N/A	#N/A	#N/A	#N/A	#N/A	#N/A	#N/A	#N/A	#N/A	#N/A	#N/A	#N/A	#N/A	#N/A	#N/A	#N/A	#N/A	#N/A	#N/A	#N/A	#N/A	#N/A	2.1794	#N/A	1.1562	0.207102	5.3548	0.262913	4.15676	4.67884	3.88154	5.35803	5.73423	6.5304	3.6075	3.43319	4.11687	#N/A	2.45097	4.21849	#N/A	2.73568	5.05125	1.43825	#N/A	#N/A	0.382946	0.479207	#N/A	#N/A	#N/A	#N/A	#N/A	#N/A	#N/A	22	ENSG00000104361	NIPAL2	protein_coding	NIPA like domain containing 2 [Source:HGNC Symbol;Acc:HGNC:25854]
ANK2	#N/A	4.87287	8.02307	4.16776	6.64392	7.27824	5.82102	3.90256	3.42953	#N/A	1.80271	#N/A	0.905694	0.382633	#N/A	#N/A	#N/A	#N/A	#N/A	#N/A	#N/A	#N/A	#N/A	#N/A	#N/A	#N/A	1.31179	3.93946	5.02886	2.97791	#N/A	#N/A	#N/A	#N/A	#N/A	#N/A	#N/A	#N/A	#N/A	#N/A	#N/A	#N/A	#N/A	#N/A	#N/A	#N/A	#N/A	#N/A	#N/A	#N/A	#N/A	1.19883	#N/A	#N/A	2.26811	#N/A	1.42716	1.62607	1.0838	#N/A	#N/A	3.37221	6.33971	22	ENSG00000145362	ANK2	protein_coding	ankyrin 2 [Source:HGNC Symbol;Acc:HGNC:493]
CTTN#085733	#N/A	0.19135	#N/A	#N/A	#N/A	#N/A	#N/A	#N/A	#N/A	#N/A	#N/A	#N/A	#N/A	#N/A	#N/A	#N/A	#N/A	#N/A	#N/A	#N/A	#N/A	#N/A	#N/A	#N/A	#N/A	0.856184	3.9784	2.59772	3.56776	#N/A	#N/A	#N/A	#N/A	#N/A	0.648849	0.935644	0.952731	0.678053	0.644625	#N/A	0.614882	0.718371	0.536791	0.849322	0.745626	0.745615	0.698709	0.86085	2.24636	0.886341	#N/A	#N/A	#N/A	#N/A	#N/A	#N/A	#N/A	#N/A	#N/A	#N/A	#N/A	3.68365	0.547293	22	ENSG00000085733	CTTN	protein_coding	cortactin [Source:HGNC Symbol;Acc:HGNC:3338]
SUCLG2-DT	#N/A	0.622003	4.34945	2.4283	3.00715	3.63143	2.70773	3.36746	3.50808	#N/A	3.06509	#N/A	2.08756	#N/A	#N/A	#N/A	#N/A	#N/A	#N/A	#N/A	#N/A	#N/A	#N/A	#N/A	#N/A	#N/A	3.84444	4.09909	2.98283	#N/A	#N/A	#N/A	#N/A	#N/A	#N/A	#N/A	#N/A	#N/A	#N/A	#N/A	#N/A	#N/A	#N/A	#N/A	#N/A	#N/A	#N/A	#N/A	#N/A	#N/A	#N/A	1.24878	1.25236	1.64185	1.93881	1.25751	#N/A	2.77933	1.44668	#N/A	#N/A	2.92084	3.65347	22	ENSG00000241316	SUCLG2-DT	lncRNA	SUCLG2 divergent transcript [Source:HGNC Symbol;Acc:HGNC:49643]
C1S	#N/A	0.705484	3.40309	1.96702	2.41403	3.08464	4.10823	2.04701	2.49281	#N/A	3.00237	0.699511	1.07742	#N/A	#N/A	#N/A	#N/A	#N/A	#N/A	#N/A	#N/A	#N/A	#N/A	#N/A	#N/A	#N/A	2.06359	1.96913	1.42387	#N/A	0.837112	#N/A	#N/A	#N/A	#N/A	#N/A	#N/A	#N/A	#N/A	#N/A	#N/A	#N/A	#N/A	#N/A	#N/A	#N/A	#N/A	#N/A	#N/A	#N/A	#N/A	1.35343	1.32721	#N/A	0.845252	1.48194	0.357863	#N/A	#N/A	#N/A	#N/A	1.8191	2.12849	22	ENSG00000182326	C1S	protein_coding	complement C1s [Source:HGNC Symbol;Acc:HGNC:1247]
PALLD	#N/A	1.869	2.41517	0.990916	2.44355	4.33116	1.08539	#N/A	1.41617	#N/A	#N/A	#N/A	0.537176	0.798386	0.626433	#N/A	#N/A	#N/A	#N/A	2.33817	#N/A	1.22658	#N/A	#N/A	#N/A	#N/A	2.93795	2.57658	2.53332	#N/A	#N/A	#N/A	#N/A	#N/A	#N/A	#N/A	#N/A	#N/A	#N/A	#N/A	#N/A	#N/A	#N/A	#N/A	#N/A	#N/A	#N/A	#N/A	#N/A	#N/A	#N/A	1.91221	#N/A	#N/A	2.31208	0.585942	1.13589	0.680325	#N/A	#N/A	#N/A	2.82872	3.80757	22	ENSG00000129116	PALLD	protein_coding	palladin, cytoskeletal associated protein [Source:HGNC Symbol;Acc:HGNC:17068]
RHOU#116574	#N/A	0.0755575	2.5112	0.13966	0.15589	0.151065	#N/A	#N/A	#N/A	0.835202	0.102426	0.0537164	#N/A	#N/A	#N/A	#N/A	#N/A	#N/A	#N/A	#N/A	#N/A	#N/A	#N/A	#N/A	0.00567271	0.0707148	#N/A	#N/A	#N/A	#N/A	#N/A	#N/A	#N/A	#N/A	#N/A	#N/A	1.07035	#N/A	#N/A	#N/A	#N/A	#N/A	0.743732	#N/A	#N/A	#N/A	#N/A	#N/A	#N/A	#N/A	#N/A	1.70476	0.192347	0.0764986	0.121664	0.0530687	#N/A	0.0677735	0.064949	#N/A	0.0626478	0.145442	0.134859	22	ENSG00000116574	RHOU	protein_coding	ras homolog family member U [Source:HGNC Symbol;Acc:HGNC:17794]
#285336	#N/A	0.164831	3.89641	1.77645	0.819745	0.487384	0.449225	2.84655	#N/A	#N/A	#N/A	#N/A	1.2053	#N/A	#N/A	#N/A	#N/A	#N/A	#N/A	0.0333966	#N/A	#N/A	#N/A	#N/A	#N/A	#N/A	1.35166	1.64581	0.546799	#N/A	#N/A	#N/A	#N/A	#N/A	#N/A	#N/A	#N/A	#N/A	#N/A	#N/A	#N/A	#N/A	#N/A	#N/A	#N/A	#N/A	#N/A	#N/A	#N/A	#N/A	#N/A	7.04936	2.43713	0.277925	0.185394	#N/A	0.0902427	0.14131	0.372767	0.0471965	#N/A	1.35807	0.28197	22	ENSG00000285336		lncRNA	novel transcript
TNNI3K	#N/A	0.285753	3.41998	2.12845	2.75334	2.94442	0.626441	1.11419	0.973323	#N/A	0.496212	#N/A	0.966061	#N/A	#N/A	#N/A	#N/A	#N/A	#N/A	0.071291	#N/A	#N/A	#N/A	#N/A	#N/A	#N/A	#N/A	1.75274	1.18598	#N/A	0.777614	#N/A	#N/A	#N/A	#N/A	#N/A	#N/A	#N/A	#N/A	#N/A	#N/A	#N/A	#N/A	#N/A	#N/A	#N/A	#N/A	#N/A	#N/A	#N/A	#N/A	0.715884	1.22067	#N/A	0.685117	#N/A	0.248448	0.830565	0.80095	#N/A	#N/A	1.72682	1.15517	22	ENSG00000116783	TNNI3K	protein_coding	TNNI3 interacting kinase [Source:HGNC Symbol;Acc:HGNC:19661]
RCN1	#N/A	0.0692582	#N/A	#N/A	#N/A	#N/A	#N/A	#N/A	#N/A	#N/A	#N/A	#N/A	#N/A	#N/A	#N/A	#N/A	#N/A	#N/A	#N/A	#N/A	#N/A	#N/A	#N/A	#N/A	#N/A	0.0762192	0.278237	0.138423	0.138428	#N/A	#N/A	#N/A	#N/A	#N/A	2.97683	0.0708427	3.60808	1.88638	3.35054	2.38988	3.44073	1.17833	5.09499	1.42164	0.306334	0.203937	3.49391	3.42422	#N/A	4.75069	2.85799	#N/A	#N/A	#N/A	#N/A	#N/A	#N/A	#N/A	#N/A	#N/A	#N/A	0.124879	#N/A	22	ENSG00000049449	RCN1	protein_coding	reticulocalbin 1 [Source:HGNC Symbol;Acc:HGNC:9934]
KCTD8	#N/A	0.0583388	0.214302	0.170947	0.15329	0.173108	0.102878	0.329176	0.10517	#N/A	#N/A	#N/A	0.120653	#N/A	#N/A	#N/A	#N/A	#N/A	#N/A	#N/A	#N/A	#N/A	#N/A	#N/A	#N/A	#N/A	0.204661	0.131452	0.179537	#N/A	#N/A	#N/A	#N/A	#N/A	#N/A	#N/A	#N/A	#N/A	#N/A	#N/A	#N/A	#N/A	#N/A	#N/A	#N/A	#N/A	#N/A	#N/A	#N/A	#N/A	#N/A	0.312695	0.589169	0.125752	0.120214	0.048541	0.0473228	0.0686693	0.0714196	#N/A	#N/A	0.164186	0.129099	22	ENSG00000183783	KCTD8	protein_coding	potassium channel tetramerization domain containing 8 [Source:HGNC Symbol;Acc:HGNC:22394]
ACADL	#N/A	0.0534982	0.209308	0.170463	0.158679	0.183243	0.122621	0.36756	0.104547	#N/A	#N/A	#N/A	0.336981	#N/A	#N/A	#N/A	#N/A	#N/A	#N/A	#N/A	#N/A	#N/A	#N/A	#N/A	#N/A	0.114703	0.172785	0.140947	0.153554	#N/A	#N/A	#N/A	#N/A	#N/A	#N/A	#N/A	#N/A	#N/A	#N/A	#N/A	#N/A	#N/A	#N/A	#N/A	#N/A	#N/A	#N/A	#N/A	#N/A	#N/A	#N/A	3.74332	0.741159	0.0958477	0.113315	0.0768633	0.0457261	#N/A	0.0671857	#N/A	#N/A	0.164182	0.149602	22	ENSG00000115361	ACADL	protein_coding	acyl-CoA dehydrogenase long chain [Source:HGNC Symbol;Acc:HGNC:88]
TENM3	#N/A	0.0772339	6.49131	1.64373	0.449501	0.223767	0.161662	3.74321	0.272355	#N/A	0.219912	#N/A	#N/A	#N/A	#N/A	0.182833	#N/A	#N/A	#N/A	#N/A	#N/A	#N/A	#N/A	#N/A	#N/A	#N/A	1.74797	0.634676	0.44167	#N/A	#N/A	#N/A	#N/A	#N/A	#N/A	#N/A	#N/A	#N/A	#N/A	#N/A	#N/A	#N/A	#N/A	#N/A	#N/A	#N/A	#N/A	#N/A	#N/A	#N/A	#N/A	5.26721	2.3941	0.346896	0.149837	0.115832	0.0666163	0.0972854	#N/A	#N/A	0.874895	0.280156	#N/A	22	ENSG00000218336	TENM3	protein_coding	teneurin transmembrane protein 3 [Source:HGNC Symbol;Acc:HGNC:29944]
SFRP4	#N/A	0.0542973	0.298547	0.498021	0.185032	0.221108	0.120489	0.425247	0.114454	#N/A	0.107779	#N/A	0.405326	#N/A	#N/A	#N/A	#N/A	#N/A	#N/A	#N/A	#N/A	#N/A	#N/A	#N/A	#N/A	#N/A	0.233048	0.184537	0.205963	#N/A	#N/A	#N/A	#N/A	#N/A	#N/A	#N/A	#N/A	#N/A	#N/A	#N/A	#N/A	#N/A	#N/A	#N/A	#N/A	#N/A	#N/A	#N/A	#N/A	#N/A	#N/A	1.88855	1.16932	#N/A	0.163263	0.071448	0.0524164	0.0564973	0.0644976	#N/A	#N/A	0.156343	0.125653	22	ENSG00000106483	SFRP4	protein_coding	secreted frizzled related protein 4 [Source:HGNC Symbol;Acc:HGNC:10778]
THNSL2	#N/A	#N/A	6.10006	0.227679	0.236137	0.254272	0.145976	0.414614	0.154097	#N/A	0.129949	#N/A	0.862719	#N/A	#N/A	#N/A	#N/A	#N/A	#N/A	#N/A	#N/A	#N/A	#N/A	#N/A	0.0135889	0.169431	1.48176	0.215237	0.259713	#N/A	#N/A	#N/A	#N/A	#N/A	#N/A	#N/A	#N/A	#N/A	#N/A	#N/A	#N/A	#N/A	#N/A	#N/A	#N/A	#N/A	#N/A	#N/A	#N/A	#N/A	#N/A	1.23342	#N/A	0.346063	0.189771	0.22737	0.0653848	#N/A	0.173806	#N/A	#N/A	0.381816	0.16014	22	ENSG00000144115	THNSL2	protein_coding	threonine synthase like 2 [Source:HGNC Symbol;Acc:HGNC:25602]
USP53	#N/A	#N/A	4.24819	1.51543	4.253	4.1005	3.5712	1.45806	2.27621	#N/A	2.05837	#N/A	1.32077	#N/A	#N/A	#N/A	#N/A	#N/A	#N/A	#N/A	#N/A	#N/A	#N/A	#N/A	#N/A	#N/A	1.38757	1.18302	1.21576	#N/A	#N/A	#N/A	#N/A	#N/A	#N/A	#N/A	#N/A	#N/A	#N/A	#N/A	#N/A	#N/A	#N/A	#N/A	#N/A	#N/A	#N/A	#N/A	#N/A	#N/A	#N/A	4.66767	1.84631	1.55141	4.36734	3.1765	1.48706	3.42303	1.70398	#N/A	#N/A	1.55849	3.18675	22	ENSG00000145390	USP53	protein_coding	ubiquitin specific peptidase 53 [Source:HGNC Symbol;Acc:HGNC:29255]
SMAD3	#N/A	#N/A	2.7169	0.584564	2.8697	3.81648	2.14681	1.14937	1.94793	#N/A	0.831192	#N/A	1.31002	0.212718	#N/A	0.204676	#N/A	#N/A	#N/A	#N/A	#N/A	#N/A	#N/A	#N/A	#N/A	#N/A	1.42225	1.29088	#N/A	1.36045	#N/A	#N/A	#N/A	#N/A	#N/A	#N/A	#N/A	#N/A	#N/A	#N/A	#N/A	#N/A	#N/A	#N/A	#N/A	#N/A	#N/A	#N/A	#N/A	#N/A	#N/A	1.94037	1.29816	1.27756	3.09219	1.58992	2.23922	2.61354	1.96747	#N/A	#N/A	#N/A	#N/A	22	ENSG00000166949	SMAD3	protein_coding	SMAD family member 3 [Source:HGNC Symbol;Acc:HGNC:6769]
CNKSR2	#N/A	#N/A	0.203625	0.120265	0.162091	0.178434	0.113542	0.110913	0.115361	#N/A	0.0829039	#N/A	#N/A	#N/A	#N/A	#N/A	#N/A	#N/A	#N/A	#N/A	#N/A	#N/A	#N/A	#N/A	#N/A	#N/A	0.183193	0.149626	0.166316	#N/A	0.505092	#N/A	#N/A	#N/A	#N/A	#N/A	#N/A	#N/A	#N/A	#N/A	#N/A	#N/A	#N/A	#N/A	#N/A	0.137269	#N/A	#N/A	#N/A	1.61426	#N/A	3.71727	0.12319	0.0707139	0.0928227	0.0495525	0.052693	#N/A	0.0612747	#N/A	#N/A	#N/A	0.11515	22	ENSG00000149970	CNKSR2	protein_coding	connector enhancer of kinase suppressor of Ras 2 [Source:HGNC Symbol;Acc:HGNC:19701]
MYBPC1	#N/A	#N/A	0.34808	0.161682	0.100754	0.0924501	0.0212632	0.114715	#N/A	#N/A	#N/A	#N/A	#N/A	0.00862151	0.0104911	0.00287194	#N/A	0.000602528	1.02621e-07	0.010218	0.00253792	0.000202523	#N/A	#N/A	#N/A	#N/A	#N/A	#N/A	#N/A	0.0422304	#N/A	#N/A	#N/A	#N/A	#N/A	#N/A	#N/A	#N/A	#N/A	#N/A	#N/A	#N/A	#N/A	#N/A	#N/A	#N/A	#N/A	#N/A	#N/A	#N/A	#N/A	0.0828791	#N/A	0.0163282	0.0805264	#N/A	0.0437461	0.0278425	0.0211101	0.0117568	#N/A	#N/A	#N/A	22	ENSG00000196091	MYBPC1	protein_coding	myosin binding protein C1 [Source:HGNC Symbol;Acc:HGNC:7549]
PDP1	#N/A	#N/A	2.65692	0.379702	0.179805	0.148104	0.108479	0.597946	0.135922	#N/A	0.114168	0.0484447	0.646912	#N/A	#N/A	#N/A	#N/A	#N/A	#N/A	#N/A	#N/A	#N/A	#N/A	#N/A	#N/A	#N/A	0.761903	0.241497	#N/A	#N/A	#N/A	#N/A	#N/A	#N/A	#N/A	#N/A	#N/A	#N/A	#N/A	#N/A	#N/A	#N/A	#N/A	#N/A	#N/A	#N/A	#N/A	#N/A	#N/A	#N/A	#N/A	3.70846	1.01755	0.0630621	0.10444	0.0547792	0.0621031	0.0778369	0.0715895	#N/A	#N/A	0.190549	0.137657	22	ENSG00000164951	PDP1	protein_coding	pyruvate dehydrogenase phosphatase catalytic subunit 1 [Source:HGNC Symbol;Acc:HGNC:9279]
ARHGAP12	#N/A	#N/A	0.9633	0.901344	1.18778	1.24688	1.6358	1.19478	1.4202	0.795933	1.19491	#N/A	#N/A	#N/A	#N/A	#N/A	#N/A	#N/A	#N/A	#N/A	#N/A	#N/A	#N/A	#N/A	#N/A	0.830844	#N/A	0.983882	#N/A	#N/A	#N/A	#N/A	#N/A	#N/A	0.778829	#N/A	0.622356	#N/A	#N/A	0.571805	#N/A	0.92878	#N/A	0.6047	0.598216	0.953435	#N/A	#N/A	#N/A	0.603595	#N/A	0.632244	#N/A	#N/A	#N/A	#N/A	#N/A	#N/A	#N/A	0.226012	0.987283	#N/A	#N/A	22	ENSG00000165322	ARHGAP12	protein_coding	Rho GTPase activating protein 12 [Source:HGNC Symbol;Acc:HGNC:16348]
CDH7	#N/A	#N/A	#N/A	0.0334003	#N/A	0.0329454	0.0216541	0.0277203	#N/A	#N/A	0.0164644	#N/A	#N/A	#N/A	#N/A	#N/A	#N/A	0.000233716	#N/A	#N/A	#N/A	#N/A	#N/A	#N/A	#N/A	0.0151608	#N/A	#N/A	0.0299641	#N/A	#N/A	#N/A	#N/A	0.0123708	0.0513348	#N/A	#N/A	#N/A	#N/A	#N/A	0.0388478	0.0310317	0.0103999	0.0484012	0.046771	0.0142998	0.0378224	0.0253414	#N/A	0.0486161	0.0487656	#N/A	#N/A	0.0133122	#N/A	#N/A	#N/A	#N/A	#N/A	#N/A	#N/A	0.0299846	#N/A	22	ENSG00000081138	CDH7	protein_coding	cadherin 7 [Source:HGNC Symbol;Acc:HGNC:1766]
NRXN2	#N/A	#N/A	0.0788138	0.0613994	0.0825987	0.0890001	0.0593701	0.0749283	#N/A	#N/A	#N/A	#N/A	#N/A	#N/A	#N/A	#N/A	#N/A	#N/A	#N/A	#N/A	#N/A	#N/A	#N/A	#N/A	#N/A	#N/A	#N/A	#N/A	#N/A	#N/A	#N/A	#N/A	#N/A	#N/A	0.0857551	#N/A	#N/A	0.0415766	0.0727433	0.0432471	0.554038	0.0593033	0.255178	0.0749301	0.111801	#N/A	0.0571868	0.0826295	#N/A	0.093605	0.0636537	0.0411085	#N/A	#N/A	0.0553473	0.0293789	#N/A	#N/A	#N/A	#N/A	#N/A	#N/A	#N/A	22	ENSG00000110076	NRXN2	protein_coding	neurexin 2 [Source:HGNC Symbol;Acc:HGNC:8009]
SYCP2L	#N/A	#N/A	#N/A	#N/A	#N/A	#N/A	#N/A	0.240727	#N/A	#N/A	#N/A	#N/A	#N/A	#N/A	#N/A	#N/A	#N/A	#N/A	#N/A	#N/A	#N/A	#N/A	#N/A	#N/A	#N/A	#N/A	#N/A	#N/A	#N/A	#N/A	0.769256	#N/A	0.210595	#N/A	0.288902	0.064171	0.247237	0.275875	5.26784	1.9245	6.2457	0.237498	5.82412	0.38177	0.247326	0.208802	4.26843	0.45508	#N/A	0.441265	0.714372	#N/A	#N/A	0.0633761	#N/A	#N/A	#N/A	#N/A	#N/A	#N/A	#N/A	0.175439	0.137824	22	ENSG00000153157	SYCP2L	protein_coding	synaptonemal complex protein 2 like [Source:HGNC Symbol;Acc:HGNC:21537]
RFX8	#N/A	#N/A	#N/A	#N/A	0.146724	#N/A	#N/A	0.1176	#N/A	#N/A	0.0750675	#N/A	#N/A	#N/A	#N/A	#N/A	#N/A	#N/A	#N/A	#N/A	#N/A	#N/A	#N/A	#N/A	#N/A	#N/A	0.16583	0.117805	0.14046	#N/A	#N/A	0.036218	#N/A	#N/A	0.220662	#N/A	0.22556	0.204469	0.226106	0.328611	3.82096	0.155188	0.625775	0.227861	0.167425	0.186164	0.255008	0.206381	#N/A	0.192523	0.198726	#N/A	#N/A	#N/A	#N/A	#N/A	#N/A	#N/A	#N/A	#N/A	#N/A	#N/A	#N/A	22	ENSG00000196460	RFX8	protein_coding	regulatory factor X8 [Source:HGNC Symbol;Acc:HGNC:37253]
SARDH	#N/A	#N/A	0.151532	0.140311	0.132372	0.134025	#N/A	0.111323	0.086959	#N/A	#N/A	#N/A	#N/A	#N/A	#N/A	#N/A	#N/A	#N/A	#N/A	#N/A	#N/A	#N/A	#N/A	#N/A	#N/A	#N/A	0.148087	#N/A	#N/A	#N/A	#N/A	#N/A	#N/A	#N/A	0.201227	#N/A	0.144316	0.181838	0.185278	0.140473	1.54202	0.17765	0.483934	0.19345	0.141912	#N/A	0.169981	0.109858	#N/A	0.213522	0.14534	#N/A	#N/A	0.0491107	#N/A	#N/A	#N/A	#N/A	#N/A	#N/A	#N/A	#N/A	#N/A	22	ENSG00000123453	SARDH	protein_coding	sarcosine dehydrogenase [Source:HGNC Symbol;Acc:HGNC:10536]
FKBP8	#N/A	#N/A	1.22918	0.254402	#N/A	#N/A	#N/A	0.225806	#N/A	0.45971	0.0864382	0.0587284	#N/A	#N/A	#N/A	#N/A	#N/A	#N/A	#N/A	#N/A	#N/A	#N/A	#N/A	#N/A	#N/A	#N/A	#N/A	#N/A	#N/A	#N/A	#N/A	#N/A	#N/A	#N/A	2.56861	0.0685434	0.468974	1.52891	1.94837	1.62464	3.63623	0.393502	3.44119	0.324049	0.372137	0.229195	2.37267	1.22744	#N/A	1.90103	2.72246	#N/A	#N/A	#N/A	#N/A	#N/A	#N/A	#N/A	#N/A	#N/A	#N/A	#N/A	#N/A	22	ENSG00000105701	FKBP8	protein_coding	FKBP prolyl isomerase 8 [Source:HGNC Symbol;Acc:HGNC:3724]
CKS1B	#N/A	#N/A	0.0815071	0.0852662	#N/A	0.0885931	0.0593149	0.0688745	#N/A	#N/A	#N/A	#N/A	0.041608	#N/A	#N/A	#N/A	#N/A	#N/A	#N/A	#N/A	#N/A	#N/A	#N/A	#N/A	#N/A	#N/A	0.0931885	0.0740015	#N/A	#N/A	#N/A	#N/A	#N/A	#N/A	0.0640088	#N/A	0.0726961	0.0865002	0.043117	0.0902889	0.114133	0.0637677	0.104747	0.0726407	0.09064	#N/A	0.0627591	0.0256477	#N/A	0.0989998	0.0919477	#N/A	#N/A	#N/A	#N/A	#N/A	#N/A	#N/A	#N/A	#N/A	#N/A	#N/A	#N/A	22	ENSG00000173207	CKS1B	protein_coding	CDC28 protein kinase regulatory subunit 1B [Source:HGNC Symbol;Acc:HGNC:19083]
ENO4	#N/A	#N/A	0.210895	#N/A	0.166215	0.174732	0.114505	0.133999	#N/A	#N/A	#N/A	#N/A	#N/A	#N/A	#N/A	#N/A	#N/A	#N/A	#N/A	#N/A	#N/A	#N/A	#N/A	#N/A	#N/A	#N/A	#N/A	#N/A	#N/A	#N/A	#N/A	#N/A	#N/A	#N/A	0.204601	#N/A	0.211229	0.219892	0.26025	0.213731	0.584872	0.227272	0.783249	0.208124	0.200266	0.209142	0.176718	0.219391	#N/A	0.235604	0.209589	#N/A	#N/A	#N/A	#N/A	0.0504148	#N/A	#N/A	#N/A	#N/A	#N/A	#N/A	0.10875	22	ENSG00000188316	ENO4	protein_coding	enolase 4 [Source:HGNC Symbol;Acc:HGNC:31670]
NOTCH2NLA	#N/A	#N/A	0.0895582	0.0682002	0.0820015	0.0906255	0.0559092	#N/A	0.0499644	0.0458694	#N/A	0.0284178	0.0304231	#N/A	#N/A	#N/A	#N/A	#N/A	#N/A	#N/A	#N/A	#N/A	#N/A	#N/A	#N/A	#N/A	#N/A	#N/A	#N/A	#N/A	#N/A	#N/A	#N/A	#N/A	#N/A	#N/A	#N/A	#N/A	0.717083	0.431887	1.79435	0.0497301	1.42587	0.0281806	#N/A	0.0506782	0.984736	#N/A	0.0841173	0.404701	1.22966	#N/A	#N/A	#N/A	0.0532512	#N/A	#N/A	0.0296466	#N/A	#N/A	#N/A	#N/A	#N/A	22	ENSG00000264343	NOTCH2NLA	protein_coding	notch 2 N-terminal like A [Source:HGNC Symbol;Acc:HGNC:31862]
#284418	#N/A	#N/A	0.223285	#N/A	0.144059	0.174477	0.108933	#N/A	0.12038	#N/A	0.0874421	#N/A	#N/A	#N/A	#N/A	#N/A	#N/A	#N/A	#N/A	#N/A	#N/A	#N/A	#N/A	#N/A	#N/A	#N/A	#N/A	0.145782	#N/A	#N/A	#N/A	#N/A	#N/A	#N/A	#N/A	#N/A	#N/A	0.84607	1.88839	1.33295	1.77308	#N/A	1.96987	0.198155	0.163486	#N/A	2.08077	1.42348	#N/A	0.952929	0.921469	0.397124	#N/A	#N/A	0.107815	#N/A	#N/A	0.0720408	#N/A	#N/A	0.0537936	#N/A	#N/A	22	ENSG00000284418		lncRNA	novel transcript
RAB34	#N/A	#N/A	1.4367	#N/A	#N/A	#N/A	#N/A	#N/A	0.125902	0.616783	0.098094	#N/A	#N/A	#N/A	#N/A	#N/A	#N/A	#N/A	#N/A	#N/A	#N/A	#N/A	#N/A	#N/A	#N/A	#N/A	#N/A	#N/A	#N/A	#N/A	#N/A	#N/A	#N/A	#N/A	0.234452	0.0622981	0.226492	0.237631	0.229431	0.235531	0.255409	0.220497	0.25458	0.223583	0.218799	0.202836	0.241962	0.231937	0.121993	0.223895	0.239709	#N/A	#N/A	#N/A	#N/A	#N/A	#N/A	#N/A	#N/A	#N/A	#N/A	0.144948	#N/A	22	ENSG00000109113	RAB34	protein_coding	RAB34, member RAS oncogene family [Source:HGNC Symbol;Acc:HGNC:16519]
SCAMP5	#N/A	#N/A	0.255958	0.10217	#N/A	0.16237	#N/A	#N/A	0.107498	#N/A	#N/A	#N/A	#N/A	#N/A	#N/A	#N/A	#N/A	#N/A	#N/A	#N/A	#N/A	#N/A	#N/A	#N/A	#N/A	#N/A	#N/A	#N/A	#N/A	#N/A	#N/A	#N/A	#N/A	#N/A	0.285771	#N/A	0.442231	0.220102	1.22564	0.374642	3.39766	0.193013	2.89685	0.169445	0.185009	#N/A	2.29243	1.57702	#N/A	0.386815	0.217479	#N/A	0.234569	#N/A	0.0938983	#N/A	#N/A	#N/A	#N/A	#N/A	#N/A	0.114839	0.11419	22	ENSG00000198794	SCAMP5	protein_coding	secretory carrier membrane protein 5 [Source:HGNC Symbol;Acc:HGNC:30386]
SSR3	#N/A	#N/A	0.742436	0.268987	0.116449	#N/A	#N/A	#N/A	0.0974439	0.519315	0.103105	#N/A	#N/A	#N/A	#N/A	#N/A	#N/A	#N/A	#N/A	#N/A	#N/A	#N/A	#N/A	#N/A	#N/A	#N/A	#N/A	#N/A	#N/A	#N/A	#N/A	#N/A	#N/A	#N/A	2.52231	0.0815323	0.878064	3.00173	4.56669	1.22692	3.46651	0.373083	5.86106	0.290996	0.23535	0.236529	4.28718	3.59535	#N/A	5.06047	3.07234	#N/A	#N/A	#N/A	#N/A	#N/A	#N/A	#N/A	#N/A	#N/A	#N/A	#N/A	#N/A	22	ENSG00000114850	SSR3	protein_coding	signal sequence receptor subunit 3 [Source:HGNC Symbol;Acc:HGNC:11325]
P2RX7	#N/A	#N/A	0.277757	#N/A	0.0775685	#N/A	0.0790801	#N/A	0.0851068	#N/A	0.0653888	#N/A	#N/A	#N/A	#N/A	#N/A	#N/A	#N/A	#N/A	#N/A	#N/A	#N/A	#N/A	#N/A	#N/A	#N/A	#N/A	#N/A	#N/A	#N/A	#N/A	#N/A	#N/A	#N/A	0.112019	#N/A	0.223955	0.14952	0.175338	0.324313	2.64215	0.126245	1.50657	0.077142	0.115167	#N/A	0.862301	0.0999489	#N/A	0.266614	0.112439	0.663711	#N/A	#N/A	0.0543654	#N/A	#N/A	#N/A	#N/A	#N/A	0.0386849	#N/A	#N/A	22	ENSG00000089041	P2RX7	protein_coding	purinergic receptor P2X 7 [Source:HGNC Symbol;Acc:HGNC:8537]
CDKN2AIPNL	#N/A	#N/A	#N/A	0.0350964	#N/A	#N/A	0.0622122	#N/A	0.0690808	#N/A	0.0501636	#N/A	0.0292917	#N/A	0.00971948	#N/A	#N/A	#N/A	#N/A	#N/A	#N/A	#N/A	#N/A	#N/A	#N/A	#N/A	0.0866856	0.0788043	#N/A	#N/A	#N/A	#N/A	#N/A	#N/A	0.0696432	#N/A	0.0645542	#N/A	#N/A	#N/A	0.774642	0.0566073	#N/A	0.0318385	#N/A	#N/A	#N/A	#N/A	#N/A	#N/A	0.196905	0.0675473	0.0463074	0.0384879	0.0584094	0.0298608	#N/A	0.0416228	0.0386981	#N/A	0.0385087	#N/A	#N/A	22	ENSG00000237190	CDKN2AIPNL	protein_coding	CDKN2A interacting protein N-terminal like [Source:HGNC Symbol;Acc:HGNC:30545]
LINC00954	#N/A	#N/A	0.0660501	0.0829707	#N/A	0.0905851	#N/A	#N/A	0.0656503	0.0882874	#N/A	#N/A	#N/A	#N/A	#N/A	#N/A	#N/A	#N/A	#N/A	#N/A	#N/A	#N/A	#N/A	#N/A	#N/A	#N/A	#N/A	#N/A	#N/A	#N/A	#N/A	#N/A	#N/A	#N/A	0.0863206	#N/A	0.0653625	0.0990623	0.0660727	0.0630517	2.3555	0.0599977	1.96086	0.0698	0.0751054	#N/A	0.201214	0.0943422	#N/A	0.159645	0.0911712	0.0705765	#N/A	0.0369643	0.0564204	#N/A	#N/A	#N/A	#N/A	#N/A	#N/A	#N/A	#N/A	22	ENSG00000228784	LINC00954	lncRNA	long intergenic non-protein coding RNA 954 [Source:HGNC Symbol;Acc:HGNC:48668]
ANKRD36C	#N/A	#N/A	#N/A	#N/A	#N/A	1.04695	#N/A	#N/A	1.01387	0.820019	#N/A	#N/A	#N/A	#N/A	#N/A	#N/A	#N/A	#N/A	#N/A	#N/A	#N/A	#N/A	#N/A	#N/A	#N/A	#N/A	#N/A	#N/A	1.22058	#N/A	#N/A	#N/A	#N/A	#N/A	1.11691	0.993822	0.88928	1.05314	0.923449	0.953353	1.11345	1.31932	0.91489	0.939618	1.2816	1.33552	0.940234	1.34918	1.11278	1.10897	1.16203	#N/A	#N/A	#N/A	#N/A	#N/A	#N/A	#N/A	#N/A	#N/A	0.835819	#N/A	#N/A	22	ENSG00000174501	ANKRD36C	protein_coding	ankyrin repeat domain 36C [Source:HGNC Symbol;Acc:HGNC:32946]
CALCR	#N/A	#N/A	0.0651145	#N/A	0.0560049	0.0603566	0.0400339	#N/A	0.0420552	#N/A	#N/A	#N/A	#N/A	#N/A	#N/A	#N/A	#N/A	#N/A	#N/A	#N/A	#N/A	#N/A	#N/A	#N/A	#N/A	#N/A	#N/A	#N/A	#N/A	#N/A	#N/A	#N/A	#N/A	#N/A	0.0779988	0.0279684	0.0307335	0.071552	0.00317003	#N/A	0.122066	0.0294142	0.0668942	0.0758099	0.0260874	0.0712391	0.0302967	0.0392232	#N/A	0.0509815	0.0632519	0.0192661	#N/A	#N/A	0.0372922	#N/A	#N/A	#N/A	#N/A	#N/A	#N/A	#N/A	#N/A	22	ENSG00000004948	CALCR	protein_coding	calcitonin receptor [Source:HGNC Symbol;Acc:HGNC:1440]
SERPING1	#N/A	#N/A	#N/A	#N/A	#N/A	#N/A	#N/A	#N/A	#N/A	1.96399	#N/A	#N/A	#N/A	#N/A	#N/A	#N/A	#N/A	#N/A	#N/A	#N/A	#N/A	#N/A	#N/A	#N/A	#N/A	#N/A	0.985191	0.501603	0.369941	#N/A	#N/A	#N/A	#N/A	#N/A	0.27519	0.0727548	0.257879	0.282372	0.277246	0.262769	0.305569	0.265619	0.297999	0.26488	0.26052	0.229452	0.28457	0.274839	0.588736	0.278414	0.24998	#N/A	#N/A	#N/A	#N/A	#N/A	#N/A	#N/A	#N/A	#N/A	#N/A	0.410519	#N/A	22	ENSG00000149131	SERPING1	protein_coding	serpin family G member 1 [Source:HGNC Symbol;Acc:HGNC:1228]
ANXA1	#N/A	#N/A	0.677786	#N/A	#N/A	#N/A	#N/A	#N/A	#N/A	1.7951	0.209481	#N/A	#N/A	#N/A	#N/A	#N/A	#N/A	#N/A	#N/A	#N/A	#N/A	#N/A	#N/A	#N/A	#N/A	#N/A	#N/A	#N/A	#N/A	#N/A	#N/A	#N/A	#N/A	#N/A	0.359652	0.09523	0.358767	0.357231	5.07685	0.349834	0.381225	0.318964	0.38519	0.325956	0.33902	0.312875	0.564062	0.364251	0.851344	0.354377	0.371095	1.10996	#N/A	#N/A	#N/A	0.525768	#N/A	#N/A	#N/A	#N/A	#N/A	#N/A	#N/A	22	ENSG00000135046	ANXA1	protein_coding	annexin A1 [Source:HGNC Symbol;Acc:HGNC:533]
ERICH1#104714	#N/A	#N/A	#N/A	#N/A	#N/A	#N/A	#N/A	#N/A	#N/A	1.22085	#N/A	#N/A	#N/A	#N/A	#N/A	#N/A	#N/A	#N/A	#N/A	#N/A	#N/A	#N/A	#N/A	#N/A	#N/A	0.933573	#N/A	#N/A	#N/A	#N/A	#N/A	#N/A	#N/A	0.948042	2.38468	0.727224	2.50053	2.27199	2.23685	2.09599	2.143	2.17561	2.29382	2.09911	2.13609	2.00982	2.24803	2.57414	1.75453	2.53904	2.02352	#N/A	#N/A	#N/A	#N/A	#N/A	0.427611	#N/A	#N/A	#N/A	1.05999	#N/A	#N/A	22	ENSG00000104714	ERICH1	protein_coding	glutamate rich 1 [Source:HGNC Symbol;Acc:HGNC:27234]
FAM102B	#N/A	#N/A	#N/A	0.571331	#N/A	#N/A	#N/A	#N/A	#N/A	1.47604	#N/A	#N/A	#N/A	#N/A	#N/A	#N/A	#N/A	#N/A	#N/A	#N/A	#N/A	#N/A	#N/A	#N/A	#N/A	#N/A	#N/A	#N/A	#N/A	#N/A	1.06834	#N/A	0.340329	0.0729601	3.39888	0.087604	3.74469	2.72035	3.54236	0.394081	4.46819	0.802603	4.40317	1.74886	0.675543	0.26913	2.98472	3.66156	#N/A	3.14589	4.12549	#N/A	#N/A	#N/A	#N/A	#N/A	#N/A	#N/A	0.0531046	#N/A	#N/A	#N/A	#N/A	22	ENSG00000162636	FAM102B	protein_coding	family with sequence similarity 102 member B [Source:HGNC Symbol;Acc:HGNC:27637]
PPCS	#N/A	#N/A	0.933788	#N/A	#N/A	#N/A	#N/A	#N/A	#N/A	0.256971	#N/A	#N/A	#N/A	#N/A	#N/A	#N/A	#N/A	#N/A	#N/A	#N/A	#N/A	#N/A	#N/A	#N/A	#N/A	#N/A	#N/A	#N/A	#N/A	#N/A	#N/A	#N/A	#N/A	#N/A	1.19604	0.0854196	2.7512	2.3685	1.36291	2.27858	3.4817	0.751389	3.87341	0.716849	0.286294	0.20553	3.07481	2.27184	0.16971	3.31577	1.17103	0.988377	#N/A	0.0789576	#N/A	#N/A	#N/A	0.0675995	#N/A	#N/A	#N/A	#N/A	#N/A	22	ENSG00000127125	PPCS	protein_coding	phosphopantothenoylcysteine synthetase [Source:HGNC Symbol;Acc:HGNC:25686]
TGFBR2	#N/A	#N/A	#N/A	#N/A	#N/A	#N/A	#N/A	#N/A	#N/A	0.798397	#N/A	#N/A	#N/A	#N/A	#N/A	#N/A	#N/A	#N/A	#N/A	#N/A	#N/A	#N/A	#N/A	#N/A	#N/A	#N/A	#N/A	#N/A	#N/A	#N/A	1.34388	1.47758	1.1714	1.17601	5.13406	4.51392	4.08003	4.78263	3.45719	5.106	6.49194	4.87401	3.12222	3.01746	2.83193	3.38347	2.27046	3.35909	0.888848	2.64494	5.31803	#N/A	#N/A	#N/A	#N/A	#N/A	#N/A	#N/A	#N/A	#N/A	#N/A	#N/A	#N/A	22	ENSG00000163513	TGFBR2	protein_coding	transforming growth factor beta receptor 2 [Source:HGNC Symbol;Acc:HGNC:11773]
CCDC18-AS1	#N/A	#N/A	0.946549	1.21852	1.11834	1.53384	1.47898	#N/A	#N/A	0.786202	1.8632	#N/A	#N/A	#N/A	#N/A	#N/A	#N/A	#N/A	#N/A	#N/A	#N/A	#N/A	#N/A	#N/A	#N/A	#N/A	#N/A	#N/A	#N/A	#N/A	#N/A	#N/A	#N/A	#N/A	1.1529	#N/A	1.27906	1.15679	0.971419	1.27707	1.15549	1.28568	0.852233	1.03851	1.08607	1.3363	0.808285	1.10335	#N/A	0.954872	1.07953	#N/A	#N/A	#N/A	#N/A	#N/A	#N/A	#N/A	#N/A	#N/A	#N/A	#N/A	#N/A	22	ENSG00000223745	CCDC18-AS1	lncRNA	CCDC18 antisense RNA 1 [Source:HGNC Symbol;Acc:HGNC:52262]
FAM3C	#N/A	#N/A	1.03689	#N/A	#N/A	#N/A	#N/A	#N/A	#N/A	1.01017	0.715309	#N/A	#N/A	#N/A	#N/A	#N/A	#N/A	#N/A	#N/A	#N/A	#N/A	#N/A	#N/A	#N/A	#N/A	0.26319	0.94949	1.00407	#N/A	#N/A	#N/A	#N/A	#N/A	#N/A	2.00611	0.470128	2.72036	2.43675	2.62442	2.1536	1.8944	1.79759	1.87199	1.73034	2.31599	2.05389	1.80018	1.98838	#N/A	2.19785	1.67977	#N/A	#N/A	#N/A	#N/A	#N/A	#N/A	#N/A	#N/A	#N/A	#N/A	#N/A	#N/A	22	ENSG00000196937	FAM3C	protein_coding	FAM3 metabolism regulating signaling molecule C [Source:HGNC Symbol;Acc:HGNC:18664]
ARHGEF35-AS1	#N/A	#N/A	#N/A	#N/A	#N/A	#N/A	#N/A	#N/A	#N/A	0.430672	#N/A	#N/A	#N/A	#N/A	#N/A	#N/A	#N/A	#N/A	#N/A	#N/A	#N/A	#N/A	#N/A	#N/A	#N/A	#N/A	#N/A	#N/A	0.14612	#N/A	0.308031	0.0457846	#N/A	0.0745346	0.28851	0.0666886	0.260143	0.282045	0.245308	0.234838	0.492433	0.237013	0.669703	0.21837	0.261639	0.22779	0.420934	0.269447	#N/A	0.263698	0.264554	#N/A	0.177138	#N/A	#N/A	#N/A	#N/A	#N/A	#N/A	#N/A	#N/A	#N/A	#N/A	22	ENSG00000244198	ARHGEF35-AS1	lncRNA	ARHGEF35 antisense RNA 1 [Source:HGNC Symbol;Acc:HGNC:41292]
SLC16A2	#N/A	#N/A	#N/A	#N/A	#N/A	#N/A	#N/A	#N/A	#N/A	0.940279	0.109114	#N/A	#N/A	#N/A	#N/A	#N/A	#N/A	#N/A	#N/A	#N/A	#N/A	#N/A	#N/A	#N/A	#N/A	#N/A	0.234093	0.18848	0.208686	#N/A	#N/A	#N/A	#N/A	#N/A	3.42093	#N/A	2.17296	3.92993	2.02237	3.36574	3.41201	2.58324	2.04078	1.84623	1.21225	0.290785	2.38037	2.42793	#N/A	1.82029	2.50869	#N/A	#N/A	#N/A	#N/A	#N/A	#N/A	#N/A	#N/A	#N/A	#N/A	0.190083	0.140494	22	ENSG00000147100	SLC16A2	protein_coding	solute carrier family 16 member 2 [Source:HGNC Symbol;Acc:HGNC:10923]
BMP2	#N/A	#N/A	0.0267315	#N/A	0.0534589	#N/A	0.0290695	#N/A	#N/A	0.0300578	#N/A	0.0201981	#N/A	#N/A	#N/A	#N/A	#N/A	#N/A	#N/A	#N/A	#N/A	#N/A	#N/A	#N/A	#N/A	#N/A	#N/A	#N/A	#N/A	#N/A	#N/A	#N/A	#N/A	#N/A	0.0927358	#N/A	0.0628435	0.0943849	0.0886677	0.0935877	0.0999687	0.0611937	0.102633	0.086807	0.0849131	0.0752759	0.0959667	0.0926868	0.0660898	0.0932161	0.0959715	#N/A	#N/A	#N/A	#N/A	#N/A	#N/A	#N/A	#N/A	#N/A	#N/A	0.0591279	#N/A	22	ENSG00000125845	BMP2	protein_coding	bone morphogenetic protein 2 [Source:HGNC Symbol;Acc:HGNC:1069]
NT5E	#N/A	#N/A	0.152714	#N/A	0.147084	#N/A	0.0899478	#N/A	#N/A	0.0931072	0.0679892	#N/A	#N/A	#N/A	#N/A	#N/A	#N/A	#N/A	#N/A	#N/A	#N/A	#N/A	#N/A	#N/A	#N/A	#N/A	0.15224	#N/A	0.136453	#N/A	#N/A	#N/A	0.051576	#N/A	0.141871	0.0661357	0.203791	0.126746	0.191254	0.207938	0.832052	0.14325	0.839435	0.185233	0.18477	#N/A	#N/A	0.439628	#N/A	0.228289	0.337092	#N/A	#N/A	#N/A	#N/A	#N/A	#N/A	#N/A	#N/A	#N/A	#N/A	#N/A	#N/A	22	ENSG00000135318	NT5E	protein_coding	5'-nucleotidase ecto [Source:HGNC Symbol;Acc:HGNC:8021]
#272243	#N/A	#N/A	#N/A	#N/A	#N/A	#N/A	#N/A	#N/A	#N/A	0.0582095	#N/A	#N/A	#N/A	#N/A	#N/A	#N/A	#N/A	#N/A	#N/A	#N/A	#N/A	#N/A	#N/A	#N/A	#N/A	#N/A	0.0960094	#N/A	0.0832071	#N/A	#N/A	#N/A	#N/A	0.0316316	0.109572	0.0534824	0.102577	0.122666	0.127579	0.0843938	0.327956	0.0837521	0.114578	0.121649	#N/A	#N/A	0.112507	0.125453	#N/A	0.115031	0.100822	0.0474849	#N/A	#N/A	0.0561349	0.0294599	#N/A	#N/A	#N/A	#N/A	#N/A	0.0850878	#N/A	22	ENSG00000272243		lncRNA	novel transcript
FGL2	#N/A	#N/A	0.19045	0.0819506	0.13898	#N/A	0.101336	#N/A	#N/A	0.12281	#N/A	#N/A	#N/A	#N/A	#N/A	#N/A	#N/A	#N/A	#N/A	#N/A	#N/A	#N/A	#N/A	#N/A	#N/A	#N/A	#N/A	#N/A	#N/A	#N/A	#N/A	#N/A	#N/A	#N/A	0.229143	#N/A	0.253177	0.254885	0.260078	0.237017	0.293119	0.217771	0.280203	0.230841	0.222051	0.188746	0.257204	0.254958	#N/A	0.246849	0.248221	0.396845	#N/A	#N/A	0.0760583	#N/A	#N/A	#N/A	#N/A	#N/A	#N/A	#N/A	#N/A	22	ENSG00000127951	FGL2	protein_coding	fibrinogen like 2 [Source:HGNC Symbol;Acc:HGNC:3696]
KIAA0040	#N/A	#N/A	#N/A	1.14228	#N/A	#N/A	#N/A	#N/A	#N/A	1.04401	#N/A	0.250252	#N/A	#N/A	#N/A	#N/A	#N/A	#N/A	#N/A	#N/A	#N/A	#N/A	#N/A	#N/A	#N/A	#N/A	1.38346	0.980388	#N/A	#N/A	#N/A	#N/A	#N/A	#N/A	4.01222	0.190116	3.27077	4.18159	2.95234	3.52308	4.69874	4.53758	2.32669	2.70979	2.39189	2.69093	2.27527	2.82433	1.00421	2.84878	5.10552	#N/A	#N/A	#N/A	#N/A	#N/A	#N/A	#N/A	#N/A	#N/A	#N/A	#N/A	#N/A	22	ENSG00000235750	KIAA0040	protein_coding	KIAA0040 [Source:HGNC Symbol;Acc:HGNC:28950]
BGN	#N/A	#N/A	0.492843	#N/A	#N/A	#N/A	#N/A	#N/A	#N/A	0.0943573	#N/A	#N/A	#N/A	#N/A	#N/A	#N/A	#N/A	#N/A	#N/A	#N/A	#N/A	#N/A	#N/A	#N/A	#N/A	#N/A	0.136382	0.118471	0.130433	#N/A	#N/A	#N/A	#N/A	#N/A	0.190046	#N/A	0.195728	0.17224	0.186296	0.194452	0.2196	0.183125	0.208234	0.147802	0.161097	0.163695	0.188109	0.194316	#N/A	0.190838	0.202316	#N/A	#N/A	#N/A	#N/A	#N/A	#N/A	#N/A	#N/A	#N/A	#N/A	0.131299	0.0929565	22	ENSG00000182492	BGN	protein_coding	biglycan [Source:HGNC Symbol;Acc:HGNC:1044]
EGR1	#N/A	#N/A	#N/A	#N/A	#N/A	#N/A	#N/A	#N/A	#N/A	0.010664	#N/A	#N/A	#N/A	#N/A	#N/A	#N/A	#N/A	#N/A	#N/A	#N/A	#N/A	#N/A	#N/A	#N/A	#N/A	#N/A	0.0899592	0.0366753	#N/A	#N/A	#N/A	#N/A	0.011855	#N/A	0.112605	#N/A	0.0748559	0.0815068	0.0868882	0.0811014	0.11495	0.113861	0.0764493	0.047859	0.0637246	0.0753609	0.0787528	0.0864973	0.0900188	0.0577056	0.0579037	#N/A	0.0209714	#N/A	#N/A	#N/A	#N/A	#N/A	#N/A	#N/A	0.0363393	#N/A	#N/A	22	ENSG00000120738	EGR1	protein_coding	early growth response 1 [Source:HGNC Symbol;Acc:HGNC:3238]
LTBP3	#N/A	#N/A	1.35653	#N/A	1.48356	1.16996	0.748792	#N/A	#N/A	#N/A	1.38558	0.391324	#N/A	#N/A	#N/A	#N/A	#N/A	#N/A	#N/A	#N/A	#N/A	#N/A	#N/A	#N/A	#N/A	#N/A	2.50228	1.47371	1.98631	#N/A	#N/A	#N/A	#N/A	#N/A	1.05719	#N/A	0.854834	1.05252	#N/A	0.686825	0.858762	0.963553	#N/A	0.70558	0.682362	0.916934	#N/A	0.84192	1.62547	0.674701	0.838417	#N/A	#N/A	#N/A	#N/A	#N/A	#N/A	#N/A	#N/A	#N/A	#N/A	#N/A	#N/A	22	ENSG00000168056	LTBP3	protein_coding	latent transforming growth factor beta binding protein 3 [Source:HGNC Symbol;Acc:HGNC:6716]
SLC41A2	#N/A	#N/A	1.27047	#N/A	0.0861655	0.152361	0.0759359	#N/A	#N/A	#N/A	0.0726598	#N/A	#N/A	#N/A	#N/A	#N/A	#N/A	#N/A	#N/A	#N/A	#N/A	#N/A	#N/A	#N/A	#N/A	#N/A	#N/A	#N/A	#N/A	#N/A	#N/A	#N/A	#N/A	#N/A	0.231986	#N/A	0.322605	0.245997	0.297149	0.351585	5.06271	0.20369	4.9632	0.182777	0.214449	0.15803	2.97781	0.360725	#N/A	0.239653	3.2773	1.59166	#N/A	#N/A	0.103647	#N/A	#N/A	#N/A	#N/A	#N/A	#N/A	#N/A	#N/A	22	ENSG00000136052	SLC41A2	protein_coding	solute carrier family 41 member 2 [Source:HGNC Symbol;Acc:HGNC:31045]
ACTA2	#N/A	#N/A	1.99218	#N/A	1.91868	#N/A	#N/A	#N/A	#N/A	#N/A	#N/A	#N/A	#N/A	#N/A	#N/A	#N/A	#N/A	#N/A	#N/A	#N/A	#N/A	#N/A	#N/A	#N/A	#N/A	0.279451	1.62915	0.701954	0.568772	#N/A	#N/A	#N/A	#N/A	#N/A	6.21286	0.0921317	4.92935	0.357325	3.92538	4.38215	6.66259	0.304919	7.28676	4.23007	0.315245	0.43204	6.94897	6.65745	#N/A	7.11331	5.39866	#N/A	#N/A	#N/A	#N/A	#N/A	#N/A	#N/A	#N/A	#N/A	#N/A	#N/A	#N/A	22	ENSG00000107796	ACTA2	protein_coding	actin alpha 2, smooth muscle [Source:HGNC Symbol;Acc:HGNC:130]
TIMP1	#N/A	#N/A	1.89219	#N/A	0.157434	0.139093	0.0799997	#N/A	#N/A	#N/A	#N/A	#N/A	#N/A	#N/A	#N/A	#N/A	#N/A	#N/A	#N/A	#N/A	#N/A	#N/A	#N/A	#N/A	#N/A	0.0768862	#N/A	#N/A	#N/A	#N/A	#N/A	#N/A	#N/A	#N/A	0.23337	0.0628559	0.23423	0.236978	0.216084	0.212694	0.259689	0.220058	0.246963	0.204072	0.210928	0.198288	0.241092	0.230123	0.162316	0.216602	0.240028	#N/A	#N/A	#N/A	#N/A	#N/A	#N/A	#N/A	#N/A	#N/A	#N/A	#N/A	#N/A	22	ENSG00000102265	TIMP1	protein_coding	TIMP metallopeptidase inhibitor 1 [Source:HGNC Symbol;Acc:HGNC:11820]
LIN7A	#N/A	#N/A	0.653028	#N/A	0.106977	0.107304	#N/A	#N/A	#N/A	#N/A	#N/A	#N/A	#N/A	#N/A	#N/A	#N/A	#N/A	#N/A	#N/A	#N/A	#N/A	#N/A	#N/A	#N/A	#N/A	0.0494011	0.128304	#N/A	0.0909134	#N/A	#N/A	#N/A	#N/A	#N/A	0.210733	#N/A	0.458173	0.16762	0.465688	0.13379	3.50818	0.103661	2.35482	0.22619	0.152123	0.0747548	1.91142	0.204445	#N/A	0.37758	0.132234	#N/A	#N/A	#N/A	#N/A	#N/A	#N/A	#N/A	#N/A	#N/A	#N/A	0.107305	#N/A	22	ENSG00000111052	LIN7A	protein_coding	lin-7 homolog A, crumbs cell polarity complex component [Source:HGNC Symbol;Acc:HGNC:17787]
C1RL-AS1#205885	#N/A	#N/A	0.56975	#N/A	#N/A	#N/A	0.08047	#N/A	#N/A	#N/A	#N/A	#N/A	#N/A	#N/A	#N/A	#N/A	#N/A	#N/A	#N/A	#N/A	#N/A	#N/A	#N/A	#N/A	#N/A	#N/A	0.0865291	0.0994301	#N/A	#N/A	#N/A	#N/A	0.0251661	#N/A	0.14615	#N/A	0.121457	0.122632	0.307116	0.11054	0.519019	0.145623	3.18954	0.105042	0.109852	0.137739	0.291715	0.110674	#N/A	0.331684	0.14307	#N/A	0.0475818	#N/A	0.0746824	#N/A	#N/A	#N/A	#N/A	#N/A	#N/A	#N/A	#N/A	22	ENSG00000205885	C1RL-AS1	lncRNA	C1RL antisense RNA 1 [Source:HGNC Symbol;Acc:HGNC:27461]
TNFRSF11A	#N/A	#N/A	0.00502763	#N/A	0.0573717	0.061748	#N/A	#N/A	#N/A	#N/A	#N/A	#N/A	#N/A	#N/A	#N/A	#N/A	#N/A	#N/A	#N/A	#N/A	#N/A	#N/A	#N/A	#N/A	#N/A	#N/A	#N/A	#N/A	#N/A	#N/A	0.0200334	#N/A	0.0158712	#N/A	0.0647751	#N/A	0.00608094	0.0690335	0.0728268	0.0462643	0.0707096	0.0839228	0.0853343	0.0407192	0.0409245	0.0729208	0.0524983	0.0175391	#N/A	0.0110906	0.06156	0.00394716	#N/A	#N/A	0.0384694	#N/A	#N/A	#N/A	#N/A	#N/A	#N/A	#N/A	#N/A	22	ENSG00000141655	TNFRSF11A	protein_coding	TNF receptor superfamily member 11a [Source:HGNC Symbol;Acc:HGNC:11908]
#225649	#N/A	#N/A	#N/A	#N/A	#N/A	#N/A	0.0230572	#N/A	#N/A	#N/A	#N/A	#N/A	#N/A	0.000843326	#N/A	#N/A	#N/A	#N/A	#N/A	#N/A	#N/A	#N/A	#N/A	#N/A	#N/A	0.0248527	0.0642718	0.0503118	0.0537326	#N/A	#N/A	#N/A	#N/A	0.0205201	0.0760169	#N/A	0.000195029	0.0718461	0.0676177	0.0812786	0.0755638	0.0562126	0.0706708	0.0805035	0.0699443	0.0704143	0.0534599	0.0762704	#N/A	0.0865622	0.0719594	#N/A	#N/A	#N/A	#N/A	#N/A	#N/A	#N/A	#N/A	#N/A	#N/A	#N/A	#N/A	22	ENSG00000225649		lncRNA	novel transcript
SYT1	#N/A	#N/A	#N/A	#N/A	#N/A	#N/A	#N/A	#N/A	#N/A	#N/A	#N/A	#N/A	#N/A	0.000902412	#N/A	#N/A	#N/A	0.000411285	#N/A	#N/A	#N/A	#N/A	#N/A	#N/A	#N/A	#N/A	#N/A	#N/A	#N/A	#N/A	#N/A	0.0165721	0.0177919	0.0234019	0.0615702	#N/A	0.0205705	0.0740763	0.0390289	0.0537637	0.0672768	0.0851495	0.29267	0.0384667	0.0557042	0.0475729	0.0650417	0.0542093	#N/A	0.0525984	0.0514963	#N/A	#N/A	#N/A	#N/A	#N/A	#N/A	#N/A	#N/A	#N/A	#N/A	0.0165281	0.025632	22	ENSG00000067715	SYT1	protein_coding	synaptotagmin 1 [Source:HGNC Symbol;Acc:HGNC:11509]
KIAA1549L	#N/A	#N/A	#N/A	#N/A	#N/A	#N/A	#N/A	#N/A	#N/A	#N/A	#N/A	#N/A	#N/A	#N/A	0.0166158	#N/A	#N/A	#N/A	#N/A	#N/A	#N/A	#N/A	#N/A	#N/A	#N/A	#N/A	0.123861	0.11365	#N/A	#N/A	#N/A	#N/A	0.0461505	0.0660798	0.219901	#N/A	0.230365	0.238676	0.347636	0.196263	1.02462	#N/A	1.03417	0.184278	0.153515	0.204922	0.543839	0.178429	#N/A	0.27659	0.297205	0.214126	#N/A	#N/A	0.0856916	#N/A	#N/A	#N/A	#N/A	#N/A	0.0632526	#N/A	#N/A	22	ENSG00000110427	KIAA1549L	protein_coding	KIAA1549 like [Source:HGNC Symbol;Acc:HGNC:24836]
FGF2	#N/A	#N/A	#N/A	#N/A	#N/A	#N/A	#N/A	#N/A	#N/A	#N/A	#N/A	#N/A	#N/A	#N/A	#N/A	#N/A	#N/A	#N/A	#N/A	#N/A	#N/A	#N/A	#N/A	#N/A	#N/A	0.0650262	0.202475	0.118644	0.159327	#N/A	#N/A	#N/A	#N/A	#N/A	3.05349	#N/A	3.95161	3.46002	5.21532	3.25814	3.17699	1.05299	5.26687	1.98923	0.248014	0.196826	4.73102	3.39979	#N/A	4.94449	3.28812	1.40139	#N/A	#N/A	#N/A	#N/A	#N/A	#N/A	#N/A	#N/A	#N/A	0.18505	0.140016	22	ENSG00000138685	FGF2	protein_coding	fibroblast growth factor 2 [Source:HGNC Symbol;Acc:HGNC:3676]
JAM3	#N/A	#N/A	#N/A	#N/A	#N/A	#N/A	#N/A	#N/A	#N/A	#N/A	#N/A	#N/A	#N/A	#N/A	#N/A	#N/A	#N/A	#N/A	#N/A	#N/A	#N/A	#N/A	#N/A	#N/A	#N/A	0.338552	2.63803	0.915908	0.505207	#N/A	#N/A	#N/A	#N/A	#N/A	1.80585	#N/A	2.484	2.19284	2.56895	1.85082	1.75596	1.57195	2.8014	2.48757	3.49481	2.45536	3.02449	2.59051	0.980131	3.15546	1.50245	#N/A	#N/A	#N/A	#N/A	#N/A	#N/A	#N/A	#N/A	#N/A	#N/A	1.06595	0.494588	22	ENSG00000166086	JAM3	protein_coding	junctional adhesion molecule 3 [Source:HGNC Symbol;Acc:HGNC:15532]
#251076	#N/A	#N/A	#N/A	#N/A	#N/A	#N/A	#N/A	#N/A	#N/A	#N/A	#N/A	#N/A	#N/A	#N/A	#N/A	#N/A	#N/A	#N/A	#N/A	#N/A	#N/A	#N/A	#N/A	#N/A	#N/A	0.0820137	0.17926	0.1512	0.176657	#N/A	#N/A	#N/A	#N/A	#N/A	0.269168	0.0802941	0.274809	0.282459	0.248671	0.279216	6.01741	0.25003	6.0648	0.219022	0.240646	0.231003	3.36647	0.274652	0.192949	0.276046	0.325883	#N/A	#N/A	#N/A	#N/A	#N/A	#N/A	#N/A	#N/A	#N/A	#N/A	0.146684	#N/A	22	ENSG00000251076		lncRNA	novel transcript
CAVIN3	#N/A	#N/A	#N/A	#N/A	#N/A	#N/A	#N/A	#N/A	#N/A	#N/A	#N/A	#N/A	#N/A	#N/A	#N/A	#N/A	#N/A	#N/A	#N/A	#N/A	#N/A	#N/A	#N/A	#N/A	#N/A	0.050866	0.149271	0.114736	#N/A	#N/A	#N/A	#N/A	0.0570682	0.0592878	0.271242	0.0822935	0.271565	0.277354	0.28215	0.277599	0.317604	0.249778	0.305354	0.231527	0.24174	0.211133	0.277061	0.274831	0.141922	0.276697	0.267255	#N/A	#N/A	#N/A	#N/A	#N/A	#N/A	#N/A	#N/A	#N/A	#N/A	#N/A	#N/A	22	ENSG00000170955	CAVIN3	protein_coding	caveolae associated protein 3 [Source:HGNC Symbol;Acc:HGNC:9400]
OSMR-DT	#N/A	#N/A	#N/A	#N/A	#N/A	#N/A	#N/A	#N/A	#N/A	#N/A	#N/A	#N/A	#N/A	#N/A	#N/A	#N/A	#N/A	#N/A	#N/A	#N/A	#N/A	#N/A	#N/A	#N/A	#N/A	0.0361975	0.074257	0.0689655	0.0765951	#N/A	#N/A	#N/A	#N/A	#N/A	0.38617	0.0583449	1.2207	0.556446	1.77459	1.01406	3.54817	0.0785227	2.06465	0.534926	0.155692	0.0792291	1.19011	2.09601	#N/A	1.01886	1.52138	#N/A	#N/A	#N/A	#N/A	#N/A	#N/A	#N/A	#N/A	#N/A	#N/A	0.0740686	0.0793545	22	ENSG00000249740	OSMR-DT	lncRNA	OSMR divergent transcript [Source:HGNC Symbol;Acc:HGNC:50296]
SPTBN1-AS1	#N/A	#N/A	#N/A	#N/A	#N/A	#N/A	#N/A	#N/A	#N/A	#N/A	#N/A	#N/A	#N/A	#N/A	#N/A	#N/A	#N/A	#N/A	#N/A	#N/A	#N/A	#N/A	#N/A	#N/A	#N/A	#N/A	0.217927	0.192194	0.213817	0.0737806	#N/A	#N/A	#N/A	#N/A	2.30188	0.0596532	2.34874	2.03612	1.43854	2.30613	1.79725	2.01792	1.16819	1.84522	1.31487	0.797517	1.10149	1.16523	#N/A	1.14629	1.8664	#N/A	#N/A	#N/A	#N/A	#N/A	#N/A	#N/A	#N/A	#N/A	#N/A	0.197669	0.142155	22	ENSG00000228108	SPTBN1-AS1	lncRNA	SPTBN1 antisense RNA 1 [Source:HGNC Symbol;Acc:HGNC:40562]
EPB41L4A	#N/A	#N/A	#N/A	#N/A	#N/A	#N/A	#N/A	#N/A	#N/A	#N/A	#N/A	#N/A	#N/A	#N/A	#N/A	#N/A	#N/A	#N/A	#N/A	#N/A	#N/A	#N/A	#N/A	#N/A	#N/A	#N/A	2.92225	2.12296	2.6228	#N/A	#N/A	#N/A	#N/A	#N/A	6.97678	0.153474	4.60478	7.08441	4.01835	5.07495	6.53914	6.51447	6.37066	2.71677	5.86033	3.06145	5.36652	5.55688	1.062	5.69457	4.81609	#N/A	#N/A	#N/A	#N/A	#N/A	#N/A	#N/A	#N/A	#N/A	#N/A	2.01624	1.17266	22	ENSG00000129595	EPB41L4A	protein_coding	erythrocyte membrane protein band 4.1 like 4A [Source:HGNC Symbol;Acc:HGNC:13278]
APLNR	#N/A	#N/A	#N/A	#N/A	#N/A	#N/A	#N/A	#N/A	#N/A	#N/A	#N/A	#N/A	#N/A	#N/A	#N/A	#N/A	#N/A	#N/A	#N/A	#N/A	#N/A	#N/A	#N/A	#N/A	#N/A	#N/A	0.116792	#N/A	0.130543	#N/A	#N/A	#N/A	#N/A	0.0540139	0.195715	#N/A	0.196091	0.198965	0.196235	0.19733	0.219628	0.183024	0.214265	0.186765	0.181039	0.164138	0.202105	0.193926	0.142563	0.190171	0.202169	0.154018	#N/A	0.0584079	#N/A	#N/A	#N/A	#N/A	#N/A	#N/A	#N/A	0.127409	#N/A	22	ENSG00000134817	APLNR	protein_coding	apelin receptor [Source:HGNC Symbol;Acc:HGNC:339]
IRAK3	#N/A	#N/A	#N/A	#N/A	#N/A	#N/A	#N/A	#N/A	#N/A	#N/A	#N/A	#N/A	#N/A	#N/A	#N/A	#N/A	#N/A	#N/A	#N/A	#N/A	#N/A	#N/A	#N/A	#N/A	#N/A	#N/A	#N/A	#N/A	#N/A	#N/A	0.733489	#N/A	#N/A	#N/A	7.83882	0.527234	6.89254	0.690584	5.44036	5.99184	8.84591	8.7987	8.05778	6.21392	0.65614	0.347508	6.88697	9.55719	2.98705	6.15353	7.03913	#N/A	1.54717	#N/A	#N/A	#N/A	#N/A	#N/A	#N/A	#N/A	0.977764	3.05954	2.81493	22	ENSG00000090376	IRAK3	protein_coding	interleukin 1 receptor associated kinase 3 [Source:HGNC Symbol;Acc:HGNC:17020]
BACH2	1.97766	#N/A	0.800578	0.665575	0.949067	1.23713	1.42911	1.77799	1.26886	#N/A	#N/A	#N/A	#N/A	#N/A	#N/A	#N/A	#N/A	#N/A	#N/A	#N/A	#N/A	#N/A	#N/A	#N/A	#N/A	#N/A	2.24048	1.63631	3.04871	1.56662	#N/A	#N/A	#N/A	#N/A	#N/A	#N/A	#N/A	#N/A	#N/A	#N/A	#N/A	#N/A	#N/A	#N/A	#N/A	#N/A	#N/A	#N/A	#N/A	#N/A	#N/A	1.48617	1.17456	1.38274	2.6665	1.60258	2.0813	1.88573	1.25921	#N/A	#N/A	#N/A	0.875007	21	ENSG00000112182	BACH2	protein_coding	BTB domain and CNC homolog 2 [Source:HGNC Symbol;Acc:HGNC:14078]
ANO1	0.0349423	#N/A	#N/A	#N/A	0.0532319	#N/A	#N/A	0.0478086	#N/A	#N/A	#N/A	#N/A	#N/A	#N/A	0.007974	#N/A	#N/A	0.000309319	8.16258e-08	#N/A	0.00114849	7.81124e-05	#N/A	#N/A	#N/A	#N/A	0.0429906	#N/A	0.0499621	#N/A	#N/A	#N/A	0.015384	0.0284868	0.0747873	#N/A	#N/A	0.087513	0.345033	0.0693954	0.28176	0.0858685	#N/A	#N/A	#N/A	#N/A	#N/A	0.0248839	0.0699808	#N/A	0.0828198	#N/A	#N/A	#N/A	#N/A	#N/A	#N/A	#N/A	#N/A	#N/A	#N/A	#N/A	#N/A	21	ENSG00000131620	ANO1	protein_coding	anoctamin 1 [Source:HGNC Symbol;Acc:HGNC:21625]
PTCH2	0.08072	#N/A	0.125866	0.115378	0.0982131	0.146072	0.0826652	0.132837	0.0969608	#N/A	0.0681868	#N/A	#N/A	1.45692	0.44282	#N/A	#N/A	#N/A	#N/A	#N/A	#N/A	#N/A	#N/A	#N/A	#N/A	0.0263211	0.08349	0.0775698	#N/A	#N/A	0.568302	0.0370407	0.083622	#N/A	#N/A	#N/A	#N/A	#N/A	#N/A	#N/A	#N/A	#N/A	#N/A	#N/A	#N/A	#N/A	#N/A	#N/A	#N/A	#N/A	#N/A	#N/A	0.211162	#N/A	0.0548835	#N/A	#N/A	#N/A	#N/A	#N/A	#N/A	0.109618	0.0666646	21	ENSG00000117425	PTCH2	protein_coding	patched 2 [Source:HGNC Symbol;Acc:HGNC:9586]
ARL15	1.19375	#N/A	#N/A	#N/A	#N/A	#N/A	#N/A	#N/A	#N/A	#N/A	#N/A	#N/A	#N/A	#N/A	#N/A	#N/A	#N/A	#N/A	#N/A	#N/A	#N/A	#N/A	#N/A	#N/A	#N/A	#N/A	#N/A	#N/A	#N/A	#N/A	0.46147	#N/A	0.637002	0.945187	1.91572	1.53757	2.29914	2.20129	2.14557	2.20734	2.03878	1.5965	2.23352	2.34928	2.34397	2.74364	2.15144	2.28631	1.52849	2.33355	1.83449	#N/A	#N/A	#N/A	#N/A	#N/A	#N/A	#N/A	#N/A	#N/A	#N/A	#N/A	#N/A	21	ENSG00000185305	ARL15	protein_coding	ADP ribosylation factor like GTPase 15 [Source:HGNC Symbol;Acc:HGNC:25945]
#287881	0.0547859	#N/A	0.245929	0.201651	0.189444	0.208498	0.131818	0.182464	0.131071	#N/A	0.0905882	#N/A	0.154348	#N/A	#N/A	#N/A	#N/A	#N/A	#N/A	#N/A	#N/A	#N/A	#N/A	#N/A	#N/A	#N/A	0.136395	0.160359	0.193233	#N/A	#N/A	#N/A	#N/A	#N/A	#N/A	#N/A	#N/A	#N/A	#N/A	#N/A	#N/A	#N/A	#N/A	#N/A	#N/A	#N/A	#N/A	#N/A	#N/A	#N/A	#N/A	2.22524	0.299999	0.0667872	0.10415	#N/A	#N/A	#N/A	0.0747403	#N/A	0.0825303	0.182987	0.119358	21	ENSG00000287881		lncRNA	novel transcript
PTGER4	0.0592656	#N/A	#N/A	#N/A	#N/A	#N/A	#N/A	0.34428	#N/A	#N/A	#N/A	#N/A	#N/A	#N/A	#N/A	#N/A	#N/A	#N/A	#N/A	#N/A	#N/A	#N/A	#N/A	#N/A	#N/A	#N/A	#N/A	#N/A	#N/A	#N/A	#N/A	#N/A	#N/A	#N/A	0.292187	0.0844273	0.318111	0.316483	0.371629	0.276041	0.331633	0.249598	0.325062	0.270926	0.279568	0.249422	0.409943	0.301171	#N/A	0.293571	0.614013	2.46573	#N/A	#N/A	0.127565	#N/A	#N/A	0.0677515	#N/A	#N/A	#N/A	#N/A	#N/A	21	ENSG00000171522	PTGER4	protein_coding	prostaglandin E receptor 4 [Source:HGNC Symbol;Acc:HGNC:9596]
CAMK2N1	0.0590988	#N/A	0.238269	#N/A	0.140193	#N/A	#N/A	#N/A	#N/A	0.137382	0.0853239	#N/A	#N/A	#N/A	#N/A	#N/A	#N/A	#N/A	#N/A	#N/A	#N/A	#N/A	#N/A	#N/A	#N/A	#N/A	#N/A	0.134887	#N/A	#N/A	#N/A	#N/A	#N/A	#N/A	0.270162	#N/A	0.267641	0.273487	0.278057	0.273996	0.308487	0.243376	0.289115	0.250413	0.242484	0.21106	0.270687	0.274556	#N/A	0.275345	0.280763	#N/A	#N/A	#N/A	#N/A	#N/A	#N/A	#N/A	#N/A	#N/A	#N/A	#N/A	#N/A	21	ENSG00000162545	CAMK2N1	protein_coding	calcium/calmodulin dependent protein kinase II inhibitor 1 [Source:HGNC Symbol;Acc:HGNC:24190]
ZBTB20	#N/A	1.46801	0.675797	0.794436	0.835063	1.01682	0.895545	#N/A	0.78127	#N/A	0.778925	#N/A	#N/A	#N/A	#N/A	#N/A	#N/A	#N/A	#N/A	#N/A	#N/A	#N/A	#N/A	#N/A	#N/A	#N/A	1.16406	1.58839	1.70416	#N/A	#N/A	#N/A	#N/A	#N/A	#N/A	#N/A	#N/A	#N/A	#N/A	#N/A	#N/A	#N/A	#N/A	#N/A	#N/A	#N/A	#N/A	#N/A	#N/A	#N/A	#N/A	0.534868	0.855936	1.03356	1.07227	0.650406	1.75849	1.09015	0.688633	#N/A	#N/A	1.20015	1.83362	21	ENSG00000181722	ZBTB20	protein_coding	zinc finger and BTB domain containing 20 [Source:HGNC Symbol;Acc:HGNC:13503]
SCP2	#N/A	0.2959	2.66641	1.76224	2.79321	2.39101	0.779906	1.4956	0.986063	#N/A	1.45463	#N/A	1.17958	#N/A	#N/A	#N/A	#N/A	#N/A	#N/A	#N/A	#N/A	#N/A	#N/A	#N/A	#N/A	#N/A	0.971137	0.880998	1.17505	#N/A	#N/A	#N/A	#N/A	#N/A	#N/A	#N/A	#N/A	#N/A	#N/A	#N/A	#N/A	#N/A	#N/A	#N/A	#N/A	#N/A	#N/A	#N/A	#N/A	#N/A	#N/A	1.54282	1.03825	#N/A	1.18376	1.26207	0.1834	0.783247	#N/A	#N/A	#N/A	1.49551	0.813747	21	ENSG00000116171	SCP2	protein_coding	sterol carrier protein 2 [Source:HGNC Symbol;Acc:HGNC:10606]
ABI2	#N/A	1.7522	#N/A	#N/A	#N/A	#N/A	1.07686	#N/A	#N/A	#N/A	#N/A	#N/A	#N/A	#N/A	#N/A	#N/A	#N/A	#N/A	#N/A	#N/A	#N/A	#N/A	#N/A	#N/A	#N/A	1.02359	#N/A	#N/A	#N/A	0.931243	#N/A	#N/A	#N/A	#N/A	1.02573	#N/A	1.18543	0.961433	1.03538	1.00072	0.958803	1.04145	0.940346	0.981081	1.07024	0.91431	0.747841	0.903315	#N/A	1.30043	0.816127	#N/A	#N/A	#N/A	#N/A	#N/A	#N/A	#N/A	#N/A	#N/A	#N/A	1.40841	1.48725	21	ENSG00000138443	ABI2	protein_coding	abl interactor 2 [Source:HGNC Symbol;Acc:HGNC:24011]
ADAMTS10	#N/A	0.0788044	#N/A	#N/A	#N/A	0.579157	#N/A	#N/A	#N/A	1.39079	#N/A	#N/A	#N/A	#N/A	#N/A	#N/A	#N/A	#N/A	#N/A	#N/A	#N/A	#N/A	#N/A	#N/A	#N/A	#N/A	#N/A	#N/A	#N/A	#N/A	#N/A	#N/A	#N/A	#N/A	5.36275	0.0829625	4.73568	5.30451	5.51047	4.69144	6.36911	0.841992	6.43954	0.462259	0.294988	0.269728	5.48782	5.84786	0.441695	6.34232	6.23082	#N/A	#N/A	#N/A	#N/A	#N/A	#N/A	#N/A	#N/A	#N/A	#N/A	0.563645	#N/A	21	ENSG00000142303	ADAMTS10	protein_coding	ADAM metallopeptidase with thrombospondin type 1 motif 10 [Source:HGNC Symbol;Acc:HGNC:13201]
PLS3	#N/A	0.166787	#N/A	#N/A	#N/A	#N/A	#N/A	#N/A	#N/A	#N/A	#N/A	#N/A	#N/A	#N/A	#N/A	#N/A	#N/A	#N/A	#N/A	#N/A	#N/A	#N/A	#N/A	#N/A	#N/A	0.456041	2.30531	1.18628	1.80378	#N/A	1.15113	#N/A	0.896944	#N/A	#N/A	#N/A	1.19044	0.69161	1.42904	0.847396	0.689354	#N/A	1.19998	0.768717	1.10222	0.629407	0.962037	1.00716	#N/A	1.59422	#N/A	#N/A	#N/A	#N/A	#N/A	#N/A	#N/A	#N/A	#N/A	#N/A	#N/A	1.81389	0.609743	21	ENSG00000102024	PLS3	protein_coding	plastin 3 [Source:HGNC Symbol;Acc:HGNC:9091]
#251199	#N/A	0.0492759	#N/A	#N/A	#N/A	#N/A	#N/A	#N/A	#N/A	#N/A	#N/A	#N/A	#N/A	#N/A	#N/A	#N/A	#N/A	#N/A	#N/A	#N/A	#N/A	#N/A	#N/A	#N/A	#N/A	0.0469344	0.0752755	0.0978912	0.0831004	#N/A	#N/A	#N/A	#N/A	#N/A	0.129111	0.0564359	0.121438	0.366841	0.109926	0.16894	0.794209	#N/A	1.02965	0.103404	0.0940697	#N/A	0.901827	0.215994	#N/A	0.161521	0.43814	#N/A	#N/A	#N/A	#N/A	#N/A	#N/A	#N/A	#N/A	#N/A	#N/A	0.0817148	0.063409	21	ENSG00000251199		lncRNA	novel transcript
NDRG1	#N/A	0.168386	#N/A	#N/A	#N/A	#N/A	#N/A	#N/A	#N/A	#N/A	#N/A	#N/A	#N/A	#N/A	#N/A	#N/A	#N/A	#N/A	#N/A	#N/A	#N/A	#N/A	#N/A	#N/A	#N/A	0.181728	1.54199	0.676753	#N/A	#N/A	#N/A	#N/A	#N/A	#N/A	0.274558	0.0896481	0.701684	0.27746	5.79672	4.81357	7.84727	0.315254	0.311752	0.384272	0.267684	0.257883	0.421103	6.98909	0.558007	6.85038	6.37099	#N/A	#N/A	#N/A	#N/A	#N/A	#N/A	#N/A	#N/A	#N/A	#N/A	#N/A	#N/A	21	ENSG00000104419	NDRG1	protein_coding	N-myc downstream regulated 1 [Source:HGNC Symbol;Acc:HGNC:7679]
PIK3R1	#N/A	#N/A	1.67261	1.80899	1.68777	2.18686	1.56986	1.95619	1.8991	0.700387	2.42962	0.939971	#N/A	#N/A	#N/A	#N/A	#N/A	#N/A	#N/A	#N/A	#N/A	#N/A	#N/A	#N/A	#N/A	#N/A	#N/A	#N/A	#N/A	#N/A	#N/A	#N/A	#N/A	#N/A	0.772086	#N/A	0.716818	0.704238	#N/A	0.900144	0.940168	0.819183	#N/A	#N/A	#N/A	0.715427	#N/A	#N/A	#N/A	#N/A	1.13403	#N/A	1.09747	0.678588	#N/A	#N/A	1.11243	#N/A	#N/A	#N/A	#N/A	#N/A	#N/A	21	ENSG00000145675	PIK3R1	protein_coding	phosphoinositide-3-kinase regulatory subunit 1 [Source:HGNC Symbol;Acc:HGNC:8979]
NINL	#N/A	#N/A	2.57785	0.136984	0.133287	0.180525	0.110062	0.185199	0.091113	#N/A	#N/A	0.0359396	0.382658	#N/A	#N/A	#N/A	#N/A	#N/A	#N/A	#N/A	#N/A	#N/A	#N/A	#N/A	#N/A	0.091216	0.438606	0.120026	0.161632	#N/A	#N/A	#N/A	#N/A	#N/A	0.950857	#N/A	#N/A	0.70853	#N/A	0.812289	#N/A	#N/A	#N/A	1.55577	0.778678	#N/A	#N/A	#N/A	#N/A	1.26708	1.25043	#N/A	#N/A	#N/A	#N/A	#N/A	#N/A	#N/A	#N/A	#N/A	#N/A	0.166382	#N/A	21	ENSG00000101004	NINL	protein_coding	ninein like [Source:HGNC Symbol;Acc:HGNC:29163]
NFIC	#N/A	#N/A	2.79439	1.33781	2.54625	3.34265	2.25348	1.25076	1.90605	#N/A	1.87275	#N/A	1.44983	#N/A	#N/A	#N/A	#N/A	#N/A	#N/A	#N/A	#N/A	#N/A	#N/A	#N/A	#N/A	#N/A	#N/A	0.700133	1.35348	#N/A	#N/A	#N/A	#N/A	#N/A	#N/A	#N/A	#N/A	#N/A	#N/A	#N/A	#N/A	#N/A	#N/A	#N/A	#N/A	#N/A	#N/A	#N/A	#N/A	#N/A	#N/A	2.6224	0.994526	1.38948	3.4193	1.67534	1.88281	2.79367	1.80177	#N/A	#N/A	1.74268	2.48127	21	ENSG00000141905	NFIC	protein_coding	nuclear factor I C [Source:HGNC Symbol;Acc:HGNC:7786]
CYRIA	#N/A	#N/A	2.1947	2.20782	1.69221	1.16582	0.301013	1.64029	0.403468	#N/A	0.274188	#N/A	#N/A	#N/A	#N/A	#N/A	#N/A	#N/A	#N/A	#N/A	#N/A	#N/A	#N/A	#N/A	#N/A	#N/A	#N/A	#N/A	#N/A	#N/A	#N/A	#N/A	#N/A	#N/A	1.56114	#N/A	0.685535	0.768039	0.661221	0.965694	0.950494	1.85698	#N/A	1.51437	#N/A	0.926088	0.599636	0.806274	#N/A	0.633421	#N/A	#N/A	#N/A	#N/A	#N/A	#N/A	#N/A	#N/A	#N/A	#N/A	#N/A	0.854229	#N/A	21	ENSG00000197872	CYRIA	protein_coding	CYFIP related Rac1 interactor A [Source:HGNC Symbol;Acc:HGNC:25373]
C2CD6	#N/A	#N/A	3.63124	0.548009	0.146727	0.164453	0.129168	0.509864	0.107218	#N/A	0.112687	#N/A	0.206698	#N/A	#N/A	#N/A	#N/A	#N/A	#N/A	#N/A	#N/A	#N/A	#N/A	#N/A	#N/A	0.0851723	0.191721	0.117126	0.15534	#N/A	#N/A	#N/A	#N/A	#N/A	#N/A	#N/A	0.696551	#N/A	#N/A	#N/A	#N/A	#N/A	#N/A	#N/A	#N/A	#N/A	#N/A	#N/A	#N/A	#N/A	#N/A	1.7969	0.756627	#N/A	0.167296	#N/A	#N/A	0.062634	0.100256	#N/A	#N/A	0.208119	0.128895	21	ENSG00000155754	C2CD6	protein_coding	C2 calcium dependent domain containing 6 [Source:HGNC Symbol;Acc:HGNC:14438]
STK39	#N/A	#N/A	#N/A	0.988687	#N/A	#N/A	0.802569	1.5177	#N/A	#N/A	0.470423	#N/A	#N/A	#N/A	#N/A	#N/A	#N/A	#N/A	#N/A	#N/A	#N/A	#N/A	#N/A	#N/A	#N/A	#N/A	1.58314	#N/A	#N/A	#N/A	#N/A	#N/A	#N/A	#N/A	4.76232	0.0945277	3.19646	4.27125	2.83651	4.04345	4.80069	4.52714	2.97007	2.29671	2.79636	1.66909	1.86351	3.05512	#N/A	2.5389	4.18982	#N/A	#N/A	#N/A	#N/A	#N/A	#N/A	#N/A	#N/A	#N/A	#N/A	#N/A	#N/A	21	ENSG00000198648	STK39	protein_coding	serine/threonine kinase 39 [Source:HGNC Symbol;Acc:HGNC:17717]
ETV5	#N/A	#N/A	0.520903	0.147245	0.168461	0.156502	#N/A	0.142291	0.121381	#N/A	#N/A	#N/A	#N/A	#N/A	#N/A	#N/A	#N/A	#N/A	#N/A	#N/A	#N/A	#N/A	#N/A	#N/A	#N/A	#N/A	#N/A	#N/A	#N/A	#N/A	#N/A	#N/A	#N/A	#N/A	0.28218	#N/A	2.59655	0.483383	2.20346	0.492826	4.00676	0.204903	3.70261	#N/A	0.214554	#N/A	2.97771	0.521352	0.207911	1.10964	0.807991	#N/A	#N/A	#N/A	#N/A	#N/A	#N/A	#N/A	#N/A	#N/A	#N/A	0.153812	#N/A	21	ENSG00000244405	ETV5	protein_coding	ETS variant transcription factor 5 [Source:HGNC Symbol;Acc:HGNC:3494]
LINC02613	#N/A	#N/A	4.31043	0.173618	0.167834	0.22053	0.14268	0.350153	0.108587	#N/A	#N/A	#N/A	0.207307	#N/A	#N/A	#N/A	#N/A	#N/A	#N/A	#N/A	#N/A	#N/A	#N/A	#N/A	#N/A	#N/A	0.569273	0.136281	0.13771	#N/A	0.940402	#N/A	#N/A	#N/A	#N/A	#N/A	#N/A	#N/A	#N/A	#N/A	#N/A	#N/A	#N/A	#N/A	#N/A	#N/A	#N/A	#N/A	#N/A	#N/A	#N/A	5.29077	0.610426	0.0787231	0.127163	0.0662719	#N/A	0.0697443	0.0915745	#N/A	#N/A	0.15143	0.145854	21	ENSG00000231367	LINC02613	lncRNA	long intergenic non-protein coding RNA 2613 [Source:HGNC Symbol;Acc:HGNC:54068]
USP54	#N/A	#N/A	3.42906	#N/A	2.80271	3.76343	2.22202	1.43419	#N/A	#N/A	#N/A	#N/A	0.779498	#N/A	#N/A	#N/A	#N/A	#N/A	#N/A	0.0651648	#N/A	#N/A	#N/A	#N/A	#N/A	#N/A	2.12339	1.85825	2.90455	#N/A	#N/A	#N/A	#N/A	#N/A	#N/A	#N/A	#N/A	#N/A	#N/A	#N/A	#N/A	#N/A	#N/A	#N/A	#N/A	#N/A	#N/A	#N/A	#N/A	#N/A	#N/A	4.80294	0.968042	0.875488	3.38856	0.518292	0.14462	0.445825	1.65598	0.10786	#N/A	1.5424	0.884304	21	ENSG00000166348	USP54	protein_coding	ubiquitin specific peptidase 54 [Source:HGNC Symbol;Acc:HGNC:23513]
PGR	#N/A	#N/A	#N/A	#N/A	#N/A	#N/A	0.119721	0.154637	#N/A	#N/A	#N/A	#N/A	#N/A	#N/A	#N/A	#N/A	#N/A	#N/A	#N/A	#N/A	#N/A	#N/A	#N/A	#N/A	#N/A	0.0781184	0.198827	#N/A	0.149663	#N/A	#N/A	#N/A	#N/A	#N/A	0.427237	#N/A	0.457967	1.73007	2.42917	0.49452	4.6842	0.228622	3.29066	0.719783	0.278212	#N/A	2.06064	1.82136	#N/A	1.50345	0.782067	#N/A	#N/A	#N/A	#N/A	#N/A	#N/A	#N/A	#N/A	#N/A	#N/A	0.159019	0.137564	21	ENSG00000082175	PGR	protein_coding	progesterone receptor [Source:HGNC Symbol;Acc:HGNC:8910]
NEXN	#N/A	#N/A	0.269315	0.602817	0.0852226	0.117096	0.0719733	0.284762	#N/A	#N/A	#N/A	#N/A	#N/A	0.0329219	0.0370609	0.0129512	#N/A	0.000604327	#N/A	#N/A	#N/A	0.000123459	#N/A	#N/A	#N/A	#N/A	#N/A	0.041971	0.100153	#N/A	0.000670469	#N/A	#N/A	#N/A	#N/A	#N/A	#N/A	#N/A	#N/A	#N/A	#N/A	#N/A	#N/A	#N/A	#N/A	#N/A	#N/A	#N/A	#N/A	#N/A	#N/A	0.294591	#N/A	#N/A	0.0555567	#N/A	0.057896	#N/A	0.0456199	0.0111707	#N/A	0.0800455	0.0982225	21	ENSG00000162614	NEXN	protein_coding	nexilin F-actin binding protein [Source:HGNC Symbol;Acc:HGNC:29557]
CDKL1	#N/A	#N/A	1.0271	1.22295	1.22002	#N/A	#N/A	1.8378	#N/A	#N/A	0.764032	#N/A	#N/A	#N/A	#N/A	#N/A	#N/A	#N/A	#N/A	#N/A	#N/A	#N/A	#N/A	#N/A	#N/A	#N/A	1.7399	1.20864	#N/A	#N/A	#N/A	#N/A	#N/A	#N/A	0.995908	#N/A	1.02486	0.860489	0.692222	0.947345	0.908198	1.35568	0.73144	#N/A	0.88298	0.818853	#N/A	0.82201	#N/A	0.956887	0.996976	#N/A	#N/A	#N/A	#N/A	#N/A	#N/A	#N/A	#N/A	#N/A	1.04402	#N/A	#N/A	21	ENSG00000100490	CDKL1	protein_coding	cyclin dependent kinase like 1 [Source:HGNC Symbol;Acc:HGNC:1781]
NBPF19	#N/A	#N/A	3.096	0.288918	0.167092	0.191896	0.117803	0.269077	#N/A	1.0595	0.117438	#N/A	#N/A	#N/A	#N/A	#N/A	#N/A	#N/A	#N/A	#N/A	#N/A	#N/A	#N/A	#N/A	#N/A	#N/A	#N/A	#N/A	#N/A	#N/A	#N/A	#N/A	#N/A	#N/A	1.47295	#N/A	#N/A	1.43835	1.12907	1.21025	1.51405	1.43197	0.955274	#N/A	1.25686	0.464038	1.08345	1.48755	#N/A	1.08005	1.14682	#N/A	#N/A	#N/A	#N/A	#N/A	#N/A	#N/A	#N/A	#N/A	#N/A	#N/A	#N/A	21	ENSG00000271383	NBPF19	protein_coding	NBPF member 19 [Source:HGNC Symbol;Acc:HGNC:31999]
SMIM3	#N/A	#N/A	#N/A	#N/A	#N/A	#N/A	#N/A	0.149028	#N/A	#N/A	#N/A	#N/A	#N/A	#N/A	#N/A	#N/A	#N/A	#N/A	#N/A	#N/A	#N/A	#N/A	#N/A	#N/A	#N/A	#N/A	#N/A	0.127191	0.14112	#N/A	#N/A	#N/A	#N/A	#N/A	0.273551	0.084684	0.351238	0.303762	0.415793	0.284644	0.327727	0.25085	0.324673	0.254223	0.257979	0.248153	0.308076	0.295387	#N/A	0.334224	0.266091	#N/A	#N/A	#N/A	#N/A	#N/A	#N/A	#N/A	#N/A	#N/A	#N/A	0.155736	0.117784	21	ENSG00000256235	SMIM3	protein_coding	small integral membrane protein 3 [Source:HGNC Symbol;Acc:HGNC:30248]
#260917	#N/A	#N/A	#N/A	0.116413	#N/A	0.131448	#N/A	0.0931602	#N/A	0.103787	0.0572998	0.0385413	0.0790994	#N/A	#N/A	#N/A	#N/A	#N/A	#N/A	#N/A	0.00241881	#N/A	#N/A	#N/A	#N/A	#N/A	#N/A	0.106028	#N/A	#N/A	#N/A	#N/A	0.0452703	0.051612	0.196074	#N/A	#N/A	#N/A	#N/A	#N/A	0.923286	0.0750071	#N/A	#N/A	#N/A	0.1377	#N/A	#N/A	0.109378	#N/A	#N/A	0.119188	0.0482862	0.0523945	#N/A	#N/A	#N/A	0.0466256	0.0440533	#N/A	#N/A	#N/A	#N/A	21	ENSG00000260917		lncRNA	novel transcript, overlapping to VTI1A
#233571	#N/A	#N/A	0.0992333	0.0838358	0.0856523	0.0934836	0.0610002	0.0401646	0.0519024	#N/A	#N/A	#N/A	0.0423969	#N/A	#N/A	#N/A	#N/A	#N/A	#N/A	#N/A	#N/A	#N/A	#N/A	#N/A	0.00296543	#N/A	0.0976328	0.0777642	0.079264	#N/A	#N/A	#N/A	#N/A	#N/A	#N/A	#N/A	#N/A	#N/A	#N/A	#N/A	#N/A	#N/A	#N/A	#N/A	#N/A	#N/A	#N/A	#N/A	#N/A	#N/A	#N/A	0.0460214	0.010745	0.0356804	0.0578759	0.030195	#N/A	0.0311543	0.038417	#N/A	0.0328363	#N/A	0.0738193	21	ENSG00000233571		lncRNA	novel transcript
TGFB3	#N/A	#N/A	2.97074	0.373723	0.177049	#N/A	0.136434	0.198931	0.146878	#N/A	0.10253	#N/A	#N/A	#N/A	#N/A	#N/A	#N/A	#N/A	#N/A	#N/A	#N/A	#N/A	#N/A	#N/A	#N/A	0.0854248	0.237016	0.179969	0.19266	#N/A	#N/A	#N/A	#N/A	#N/A	#N/A	#N/A	1.32175	#N/A	2.65367	#N/A	#N/A	#N/A	2.46264	1.17639	1.22197	#N/A	2.09643	1.59186	#N/A	3.13032	#N/A	#N/A	#N/A	#N/A	#N/A	#N/A	#N/A	#N/A	#N/A	#N/A	#N/A	0.173589	0.136622	21	ENSG00000119699	TGFB3	protein_coding	transforming growth factor beta 3 [Source:HGNC Symbol;Acc:HGNC:11769]
BTBD8	#N/A	#N/A	1.12097	#N/A	#N/A	0.312114	0.181943	0.858905	#N/A	1.30246	0.118204	#N/A	#N/A	#N/A	#N/A	#N/A	#N/A	#N/A	#N/A	#N/A	#N/A	#N/A	#N/A	#N/A	#N/A	#N/A	#N/A	#N/A	0.277677	#N/A	#N/A	#N/A	#N/A	#N/A	0.796913	#N/A	1.4131	0.843487	1.13803	0.844196	0.899415	#N/A	1.12976	0.907003	1.15959	#N/A	0.918066	#N/A	#N/A	1.42378	1.09325	#N/A	#N/A	#N/A	#N/A	0.238577	0.0617079	#N/A	#N/A	#N/A	#N/A	#N/A	#N/A	21	ENSG00000189195	BTBD8	protein_coding	BTB domain containing 8 [Source:HGNC Symbol;Acc:HGNC:21019]
#285935	#N/A	#N/A	0.0845131	0.0574528	#N/A	#N/A	#N/A	0.0486087	#N/A	0.0555384	#N/A	#N/A	#N/A	#N/A	#N/A	#N/A	#N/A	#N/A	#N/A	#N/A	#N/A	#N/A	#N/A	#N/A	#N/A	#N/A	0.0624954	#N/A	#N/A	#N/A	#N/A	#N/A	0.0248651	#N/A	0.0735261	#N/A	0.0812356	0.0825247	0.0632111	0.0788414	0.0513151	0.0768103	0.0710582	0.0715797	0.0686903	#N/A	0.0690876	0.0742883	#N/A	0.0666215	0.0663652	#N/A	0.0364897	#N/A	#N/A	#N/A	#N/A	#N/A	#N/A	#N/A	#N/A	#N/A	#N/A	21	ENSG00000285935		lncRNA	novel transcript, antisense to WASF3
DTX3	#N/A	#N/A	1.10312	#N/A	0.124209	#N/A	0.114879	0.108661	#N/A	#N/A	#N/A	#N/A	#N/A	#N/A	#N/A	#N/A	#N/A	#N/A	#N/A	#N/A	#N/A	#N/A	#N/A	#N/A	#N/A	#N/A	0.157348	0.135675	0.159912	#N/A	#N/A	#N/A	#N/A	#N/A	0.223049	#N/A	0.220766	0.248739	0.228112	0.227807	4.77131	0.206858	0.536425	0.213526	0.216574	#N/A	0.349178	0.250739	#N/A	0.217285	0.289376	#N/A	#N/A	#N/A	#N/A	#N/A	#N/A	#N/A	#N/A	#N/A	#N/A	#N/A	#N/A	21	ENSG00000178498	DTX3	protein_coding	deltex E3 ubiquitin ligase 3 [Source:HGNC Symbol;Acc:HGNC:24457]
#250240	#N/A	#N/A	0.182612	0.118517	0.13087	#N/A	#N/A	0.115932	0.0819716	#N/A	#N/A	#N/A	0.0615048	#N/A	#N/A	#N/A	#N/A	#N/A	#N/A	#N/A	#N/A	#N/A	#N/A	#N/A	#N/A	#N/A	#N/A	#N/A	#N/A	#N/A	#N/A	#N/A	#N/A	#N/A	0.144378	#N/A	0.0769229	0.130515	0.114087	0.103863	0.61895	0.178506	0.44553	0.093423	0.0787912	0.147439	0.315755	0.11884	#N/A	0.0619845	0.124071	#N/A	#N/A	#N/A	#N/A	#N/A	#N/A	#N/A	#N/A	#N/A	#N/A	#N/A	#N/A	21	ENSG00000250240		lncRNA	novel transcript
GAS1	#N/A	#N/A	0.158692	0.11086	0.108011	0.117455	0.0779425	0.0878246	#N/A	0.0512002	#N/A	#N/A	#N/A	#N/A	#N/A	#N/A	#N/A	#N/A	#N/A	#N/A	#N/A	#N/A	#N/A	#N/A	#N/A	#N/A	#N/A	#N/A	#N/A	#N/A	#N/A	#N/A	#N/A	#N/A	0.162795	#N/A	0.163242	0.165128	0.165685	0.155998	0.15518	0.151535	0.178913	0.154705	0.144683	#N/A	0.165399	0.161846	#N/A	0.159666	0.163514	#N/A	#N/A	#N/A	#N/A	#N/A	#N/A	#N/A	#N/A	#N/A	#N/A	#N/A	#N/A	21	ENSG00000180447	GAS1	protein_coding	growth arrest specific 1 [Source:HGNC Symbol;Acc:HGNC:4165]
FZD2	#N/A	#N/A	0.227316	0.12017	#N/A	#N/A	#N/A	0.114037	#N/A	0.160998	#N/A	#N/A	#N/A	#N/A	#N/A	#N/A	#N/A	#N/A	#N/A	#N/A	#N/A	#N/A	#N/A	#N/A	#N/A	#N/A	#N/A	#N/A	#N/A	#N/A	#N/A	#N/A	0.0590541	#N/A	0.239119	0.0650673	0.24061	0.244312	0.250558	0.218714	0.306624	0.203485	0.2846	0.215427	0.203677	0.164814	0.259097	0.246545	#N/A	0.249469	0.237676	#N/A	#N/A	#N/A	#N/A	#N/A	#N/A	#N/A	#N/A	#N/A	#N/A	#N/A	#N/A	21	ENSG00000180340	FZD2	protein_coding	frizzled class receptor 2 [Source:HGNC Symbol;Acc:HGNC:4040]
IGSF3	#N/A	#N/A	0.062981	#N/A	#N/A	0.0612351	0.0404061	0.039236	0.0446842	#N/A	#N/A	#N/A	#N/A	#N/A	#N/A	#N/A	#N/A	#N/A	#N/A	#N/A	#N/A	#N/A	#N/A	#N/A	#N/A	#N/A	0.0649263	#N/A	#N/A	#N/A	#N/A	#N/A	#N/A	#N/A	0.0886637	0.0281139	0.0396429	0.0875053	0.0583831	0.0583695	0.0775642	0.06566	0.0932738	0.083815	0.0810096	#N/A	0.083636	0.0574952	#N/A	0.0794792	0.0864715	#N/A	#N/A	#N/A	#N/A	#N/A	#N/A	#N/A	#N/A	#N/A	#N/A	#N/A	#N/A	21	ENSG00000143061	IGSF3	protein_coding	immunoglobulin superfamily member 3 [Source:HGNC Symbol;Acc:HGNC:5950]
BTG3#154640	#N/A	#N/A	#N/A	#N/A	#N/A	#N/A	#N/A	0.153815	#N/A	0.215756	#N/A	#N/A	#N/A	#N/A	#N/A	#N/A	#N/A	#N/A	#N/A	#N/A	#N/A	#N/A	#N/A	#N/A	#N/A	0.0618795	0.160916	#N/A	0.136062	#N/A	#N/A	#N/A	#N/A	#N/A	0.291142	0.0868777	0.283725	0.309897	0.294283	0.290821	0.338665	0.272471	0.337097	0.270558	0.272759	0.241401	0.309663	0.295161	#N/A	0.297689	0.290705	#N/A	#N/A	#N/A	#N/A	#N/A	#N/A	#N/A	#N/A	#N/A	#N/A	#N/A	#N/A	21	ENSG00000154640	BTG3	protein_coding	BTG anti-proliferation factor 3 [Source:HGNC Symbol;Acc:HGNC:1132]
NR4A1	#N/A	#N/A	#N/A	#N/A	#N/A	0.00729316	0.0427373	#N/A	0.0212427	#N/A	0.0497667	#N/A	#N/A	#N/A	0.00652296	#N/A	#N/A	#N/A	#N/A	#N/A	#N/A	5.48412e-05	#N/A	#N/A	#N/A	#N/A	0.0296882	0.0120124	0.0436042	#N/A	0.0292671	#N/A	0.0255576	#N/A	#N/A	#N/A	#N/A	#N/A	#N/A	#N/A	#N/A	#N/A	#N/A	#N/A	#N/A	#N/A	#N/A	#N/A	#N/A	#N/A	#N/A	0.0832482	0.0321863	0.0272678	0.0421858	0.0299221	#N/A	0.0400791	0.0263341	0.0103441	#N/A	0.0388339	0.0487241	21	ENSG00000123358	NR4A1	protein_coding	nuclear receptor subfamily 4 group A member 1 [Source:HGNC Symbol;Acc:HGNC:7980]
PTPRF	#N/A	#N/A	0.00367613	#N/A	#N/A	0.0636817	0.0256135	#N/A	0.0360989	#N/A	0.0339769	#N/A	#N/A	#N/A	#N/A	#N/A	#N/A	#N/A	#N/A	#N/A	#N/A	#N/A	#N/A	#N/A	#N/A	#N/A	0.0551318	#N/A	0.0589408	#N/A	#N/A	#N/A	#N/A	#N/A	0.0131815	#N/A	0.00793787	0.0662878	0.0126814	0.0248246	0.370128	0.0227173	0.453989	#N/A	0.0588222	#N/A	0.0206323	0.0375691	#N/A	0.0500276	0.0568682	#N/A	#N/A	#N/A	#N/A	#N/A	#N/A	#N/A	#N/A	#N/A	#N/A	0.0592369	#N/A	21	ENSG00000142949	PTPRF	protein_coding	protein tyrosine phosphatase receptor type F [Source:HGNC Symbol;Acc:HGNC:9670]
CHD3	#N/A	#N/A	#N/A	#N/A	#N/A	#N/A	0.439702	#N/A	#N/A	2.17847	0.2525	#N/A	#N/A	#N/A	#N/A	#N/A	#N/A	#N/A	#N/A	#N/A	#N/A	#N/A	#N/A	#N/A	#N/A	#N/A	#N/A	#N/A	#N/A	#N/A	#N/A	#N/A	#N/A	#N/A	0.558085	0.16379	5.13679	6.99117	5.29048	4.5081	6.90189	5.12748	5.20777	5.73914	4.73652	0.731501	5.21205	5.68497	0.400803	5.27597	6.08858	#N/A	#N/A	#N/A	#N/A	#N/A	0.0884262	#N/A	#N/A	#N/A	#N/A	#N/A	#N/A	21	ENSG00000170004	CHD3	protein_coding	chromodomain helicase DNA binding protein 3 [Source:HGNC Symbol;Acc:HGNC:1918]
TRANK1	#N/A	#N/A	#N/A	#N/A	#N/A	#N/A	#N/A	#N/A	#N/A	1.52633	#N/A	#N/A	#N/A	#N/A	#N/A	#N/A	#N/A	#N/A	#N/A	#N/A	#N/A	#N/A	#N/A	#N/A	#N/A	#N/A	#N/A	#N/A	#N/A	#N/A	0.929495	#N/A	0.605423	0.386924	0.347672	0.0920901	1.38091	7.16049	4.48874	5.08812	7.97552	0.307109	6.18322	4.81495	0.321209	0.304316	6.15132	0.560783	#N/A	5.15372	7.20169	#N/A	#N/A	#N/A	0.560323	#N/A	#N/A	#N/A	#N/A	#N/A	#N/A	#N/A	#N/A	21	ENSG00000168016	TRANK1	protein_coding	tetratricopeptide repeat and ankyrin repeat containing 1 [Source:HGNC Symbol;Acc:HGNC:29011]
PBX3	#N/A	#N/A	#N/A	#N/A	0.990937	#N/A	#N/A	#N/A	#N/A	0.77656	#N/A	#N/A	#N/A	#N/A	#N/A	#N/A	#N/A	#N/A	#N/A	#N/A	#N/A	#N/A	#N/A	#N/A	#N/A	#N/A	#N/A	#N/A	#N/A	#N/A	1.49082	#N/A	1.40388	1.30969	2.01272	0.817288	1.46483	1.72145	1.40467	2.06921	2.28491	2.4453	0.965852	1.07573	0.807665	1.20246	0.789081	1.40386	#N/A	0.836861	2.30947	#N/A	#N/A	#N/A	#N/A	#N/A	#N/A	#N/A	#N/A	#N/A	#N/A	#N/A	#N/A	21	ENSG00000167081	PBX3	protein_coding	PBX homeobox 3 [Source:HGNC Symbol;Acc:HGNC:8634]
H1-10-AS1	#N/A	#N/A	#N/A	#N/A	#N/A	0.102489	0.0771141	#N/A	#N/A	0.176277	#N/A	0.0460592	#N/A	#N/A	#N/A	#N/A	#N/A	#N/A	#N/A	#N/A	#N/A	#N/A	#N/A	#N/A	#N/A	#N/A	#N/A	#N/A	#N/A	#N/A	#N/A	#N/A	#N/A	#N/A	0.169124	#N/A	0.359503	0.177571	0.641796	0.168027	4.20275	0.154072	3.79509	0.157319	0.158499	0.129472	0.92111	0.483737	0.133628	0.681907	0.189892	#N/A	#N/A	#N/A	#N/A	#N/A	#N/A	#N/A	#N/A	#N/A	#N/A	0.113251	#N/A	21	ENSG00000206417	H1-10-AS1	lncRNA	H1-10 antisense RNA 1 [Source:HGNC Symbol;Acc:HGNC:27953]
MX2	#N/A	#N/A	#N/A	#N/A	#N/A	#N/A	#N/A	#N/A	#N/A	0.999369	#N/A	#N/A	#N/A	#N/A	#N/A	#N/A	#N/A	#N/A	#N/A	#N/A	#N/A	#N/A	#N/A	#N/A	#N/A	#N/A	#N/A	#N/A	#N/A	#N/A	1.3941	#N/A	0.251203	0.0744542	0.314819	0.0866956	0.272322	0.321152	0.800372	0.292524	0.421358	0.270737	0.706852	0.268231	0.26705	0.257143	0.320125	0.289935	0.205384	0.26933	0.29927	#N/A	#N/A	#N/A	#N/A	#N/A	#N/A	#N/A	#N/A	#N/A	#N/A	#N/A	#N/A	21	ENSG00000183486	MX2	protein_coding	MX dynamin like GTPase 2 [Source:HGNC Symbol;Acc:HGNC:7533]
TTC39C	#N/A	#N/A	#N/A	#N/A	#N/A	#N/A	#N/A	#N/A	#N/A	0.216784	#N/A	#N/A	#N/A	#N/A	#N/A	#N/A	#N/A	#N/A	#N/A	#N/A	#N/A	#N/A	#N/A	#N/A	#N/A	#N/A	#N/A	#N/A	#N/A	#N/A	#N/A	#N/A	#N/A	#N/A	0.361128	0.0832696	0.427281	0.415571	0.821864	0.483054	0.846642	0.164728	1.32033	0.146055	0.124942	0.128846	0.623901	0.811006	#N/A	0.594608	0.678664	0.492214	#N/A	#N/A	0.078405	0.0382141	#N/A	0.0407221	#N/A	#N/A	#N/A	#N/A	#N/A	21	ENSG00000168234	TTC39C	protein_coding	tetratricopeptide repeat domain 39C [Source:HGNC Symbol;Acc:HGNC:26595]
CC2D2A	#N/A	#N/A	#N/A	#N/A	#N/A	#N/A	0.627451	#N/A	#N/A	1.09899	0.438133	0.208783	#N/A	#N/A	#N/A	#N/A	#N/A	#N/A	#N/A	#N/A	#N/A	#N/A	#N/A	#N/A	#N/A	#N/A	#N/A	#N/A	#N/A	#N/A	#N/A	#N/A	#N/A	#N/A	1.60266	0.307962	1.60821	1.67148	1.54351	1.2829	1.30746	1.41526	1.77599	1.80919	1.86321	1.09878	1.63821	1.76571	#N/A	1.93257	1.28678	#N/A	#N/A	#N/A	#N/A	#N/A	#N/A	#N/A	#N/A	#N/A	#N/A	#N/A	0.714416	21	ENSG00000048342	CC2D2A	protein_coding	coiled-coil and C2 domain containing 2A [Source:HGNC Symbol;Acc:HGNC:29253]
#287303	#N/A	#N/A	0.068818	#N/A	#N/A	#N/A	#N/A	#N/A	#N/A	0.0592397	#N/A	#N/A	#N/A	#N/A	#N/A	#N/A	#N/A	#N/A	#N/A	#N/A	#N/A	#N/A	#N/A	#N/A	#N/A	#N/A	0.0644543	#N/A	#N/A	#N/A	0.0188143	#N/A	#N/A	#N/A	0.0879202	#N/A	0.0447375	0.0554012	0.0850168	0.0453094	0.0618085	#N/A	0.0567834	0.0609645	0.0805942	#N/A	0.0407544	0.0575466	#N/A	0.076413	0.0586117	0.0607614	0.0395448	#N/A	0.0376301	0.0198199	#N/A	#N/A	#N/A	#N/A	#N/A	#N/A	#N/A	21	ENSG00000287303		lncRNA	novel transcript, antisense to PDGFRL
ANKRD36B	#N/A	#N/A	#N/A	#N/A	#N/A	#N/A	#N/A	#N/A	#N/A	0.87558	#N/A	#N/A	#N/A	#N/A	#N/A	#N/A	#N/A	#N/A	#N/A	#N/A	#N/A	#N/A	#N/A	#N/A	#N/A	0.254791	1.37835	0.710577	#N/A	#N/A	#N/A	#N/A	#N/A	#N/A	1.64507	#N/A	1.87275	1.60138	1.52228	1.74799	1.68322	2.12269	1.45317	1.32544	1.49022	1.75068	1.49932	1.59558	0.713123	1.38907	1.73745	#N/A	#N/A	#N/A	#N/A	#N/A	#N/A	#N/A	#N/A	#N/A	0.693582	#N/A	#N/A	21	ENSG00000196912	ANKRD36B	protein_coding	ankyrin repeat domain 36B [Source:HGNC Symbol;Acc:HGNC:29333]
ATL1	#N/A	#N/A	1.2946	#N/A	0.0770644	#N/A	#N/A	#N/A	#N/A	0.36663	#N/A	#N/A	#N/A	#N/A	#N/A	#N/A	#N/A	#N/A	#N/A	#N/A	#N/A	#N/A	#N/A	#N/A	#N/A	#N/A	0.0595604	#N/A	0.110447	#N/A	#N/A	#N/A	#N/A	0.0450041	1.87777	#N/A	1.97657	1.44869	1.46775	2.08466	2.04166	0.460846	1.30321	0.870738	0.645469	0.0606641	1.6616	1.86783	#N/A	1.55335	2.02345	#N/A	#N/A	#N/A	#N/A	#N/A	#N/A	#N/A	#N/A	#N/A	#N/A	#N/A	#N/A	21	ENSG00000198513	ATL1	protein_coding	atlastin GTPase 1 [Source:HGNC Symbol;Acc:HGNC:11231]
TAX1BP3	#N/A	#N/A	#N/A	#N/A	#N/A	#N/A	#N/A	#N/A	#N/A	0.0986602	#N/A	#N/A	#N/A	#N/A	#N/A	#N/A	#N/A	#N/A	#N/A	#N/A	#N/A	#N/A	#N/A	#N/A	#N/A	#N/A	0.116256	#N/A	0.116599	#N/A	#N/A	#N/A	#N/A	#N/A	0.14535	0.0620997	0.165831	0.232053	0.211925	0.194508	2.05201	0.165317	1.32789	0.160032	0.220291	0.141095	0.20841	0.200379	0.16487	0.260867	0.310847	#N/A	#N/A	#N/A	#N/A	#N/A	#N/A	#N/A	#N/A	#N/A	#N/A	#N/A	0.073908	21	ENSG00000213977	TAX1BP3	protein_coding	Tax1 binding protein 3 [Source:HGNC Symbol;Acc:HGNC:30684]
KCTD18	#N/A	#N/A	1.71892	0.344312	#N/A	0.0957706	#N/A	#N/A	#N/A	0.864953	#N/A	#N/A	0.328589	#N/A	#N/A	#N/A	#N/A	#N/A	#N/A	#N/A	#N/A	#N/A	#N/A	#N/A	#N/A	#N/A	0.3223	#N/A	#N/A	#N/A	#N/A	#N/A	#N/A	#N/A	1.00304	0.0636912	1.23786	1.11398	0.944593	0.921766	0.975708	0.690747	1.03274	0.885943	#N/A	0.328472	1.0144	0.955196	#N/A	1.22055	0.983529	#N/A	#N/A	#N/A	#N/A	#N/A	#N/A	#N/A	#N/A	#N/A	#N/A	#N/A	#N/A	21	ENSG00000155729	KCTD18	protein_coding	potassium channel tetramerization domain containing 18 [Source:HGNC Symbol;Acc:HGNC:26446]
RABL2B	#N/A	#N/A	1.19639	0.875722	#N/A	0.289485	#N/A	#N/A	#N/A	1.17913	0.106529	#N/A	#N/A	#N/A	#N/A	#N/A	#N/A	#N/A	#N/A	#N/A	#N/A	#N/A	#N/A	#N/A	#N/A	#N/A	#N/A	#N/A	#N/A	#N/A	#N/A	#N/A	#N/A	#N/A	0.936261	#N/A	1.49776	1.14452	1.08933	0.934308	0.954214	1.35343	0.885216	1.08311	1.15029	0.765443	0.826072	0.924325	0.281209	#N/A	0.910886	#N/A	#N/A	#N/A	#N/A	#N/A	#N/A	#N/A	#N/A	#N/A	0.450861	#N/A	#N/A	21	ENSG00000079974	RABL2B	protein_coding	RAB, member of RAS oncogene family like 2B [Source:HGNC Symbol;Acc:HGNC:9800]
NCOA7	#N/A	#N/A	#N/A	#N/A	#N/A	#N/A	#N/A	#N/A	#N/A	0.79026	#N/A	#N/A	#N/A	#N/A	#N/A	#N/A	#N/A	#N/A	#N/A	#N/A	#N/A	#N/A	#N/A	#N/A	#N/A	#N/A	#N/A	#N/A	#N/A	#N/A	0.997258	#N/A	#N/A	#N/A	2.71631	0.252465	3.34474	2.93089	3.42844	2.95496	2.83354	3.03105	3.25138	2.68846	3.30169	2.60303	2.83994	2.981	1.2955	4.02508	2.70728	0.666485	0.807021	#N/A	#N/A	#N/A	#N/A	#N/A	#N/A	#N/A	#N/A	#N/A	#N/A	21	ENSG00000111912	NCOA7	protein_coding	nuclear receptor coactivator 7 [Source:HGNC Symbol;Acc:HGNC:21081]
CATSPER3	#N/A	#N/A	0.0862805	0.0586257	#N/A	#N/A	#N/A	#N/A	#N/A	0.0645943	#N/A	#N/A	#N/A	#N/A	#N/A	#N/A	#N/A	#N/A	#N/A	#N/A	#N/A	#N/A	#N/A	#N/A	#N/A	#N/A	0.0640149	#N/A	#N/A	#N/A	0.0263578	#N/A	#N/A	#N/A	0.0181288	#N/A	0.0277497	0.0721644	#N/A	0.0318015	0.101906	#N/A	0.0496316	0.0830169	0.0802978	0.0708655	0.0479501	0.0380848	#N/A	0.0600468	0.0240407	0.0447588	0.0394108	#N/A	#N/A	#N/A	#N/A	#N/A	#N/A	#N/A	#N/A	0.055585	#N/A	21	ENSG00000152705	CATSPER3	protein_coding	cation channel sperm associated 3 [Source:HGNC Symbol;Acc:HGNC:20819]
SERPINE1	#N/A	#N/A	#N/A	#N/A	#N/A	#N/A	#N/A	#N/A	#N/A	0.108524	#N/A	#N/A	#N/A	#N/A	#N/A	#N/A	#N/A	#N/A	#N/A	#N/A	#N/A	#N/A	#N/A	#N/A	#N/A	#N/A	0.145671	#N/A	0.122283	#N/A	#N/A	#N/A	0.0520005	#N/A	0.184567	#N/A	0.212126	0.223578	0.195615	0.202546	0.261372	0.196825	0.240653	0.192069	0.201161	0.134676	0.241042	0.223072	#N/A	0.232	0.192144	#N/A	#N/A	#N/A	#N/A	#N/A	#N/A	#N/A	0.049378	#N/A	#N/A	0.110915	#N/A	21	ENSG00000106366	SERPINE1	protein_coding	serpin family E member 1 [Source:HGNC Symbol;Acc:HGNC:8583]
LINC01550	#N/A	#N/A	0.192095	#N/A	#N/A	0.133837	#N/A	#N/A	#N/A	0.0935064	#N/A	#N/A	#N/A	#N/A	#N/A	#N/A	#N/A	#N/A	#N/A	#N/A	#N/A	#N/A	#N/A	#N/A	#N/A	#N/A	#N/A	0.109008	#N/A	#N/A	#N/A	#N/A	#N/A	#N/A	0.222681	#N/A	0.143611	0.237134	0.169741	0.195811	0.234325	0.190015	0.388796	0.156316	0.151631	0.155939	0.145808	0.171946	#N/A	0.174059	0.204732	0.0647636	#N/A	#N/A	0.0818806	#N/A	#N/A	#N/A	#N/A	#N/A	#N/A	#N/A	#N/A	21	ENSG00000246223	LINC01550	lncRNA	long intergenic non-protein coding RNA 1550 [Source:HGNC Symbol;Acc:HGNC:20111]
#253608	#N/A	#N/A	#N/A	0.132252	#N/A	0.148536	#N/A	#N/A	#N/A	0.134012	#N/A	0.0446302	#N/A	#N/A	#N/A	#N/A	#N/A	#N/A	#N/A	#N/A	#N/A	#N/A	#N/A	#N/A	#N/A	#N/A	0.160513	0.119459	#N/A	#N/A	#N/A	#N/A	#N/A	#N/A	0.233042	#N/A	0.144222	0.249925	0.200233	0.206924	0.383927	0.220535	0.222575	0.152406	0.210235	#N/A	0.210367	0.214633	#N/A	0.22719	0.191691	#N/A	#N/A	#N/A	#N/A	#N/A	#N/A	0.0611086	#N/A	#N/A	#N/A	#N/A	#N/A	21	ENSG00000253608		lncRNA	novel transcript
#243415	#N/A	#N/A	#N/A	#N/A	#N/A	#N/A	#N/A	#N/A	#N/A	0.717236	#N/A	#N/A	#N/A	#N/A	#N/A	#N/A	#N/A	#N/A	#N/A	#N/A	#N/A	#N/A	#N/A	#N/A	#N/A	0.076596	0.177461	0.161486	0.181692	#N/A	#N/A	#N/A	#N/A	#N/A	2.46584	0.0643763	1.67051	1.60375	1.17458	1.17863	1.05547	0.525621	1.17208	0.217856	0.324928	#N/A	1.24872	1.12717	#N/A	2.27869	1.47685	#N/A	#N/A	#N/A	#N/A	#N/A	#N/A	#N/A	0.0616057	#N/A	#N/A	#N/A	#N/A	21	ENSG00000243415		lncRNA	novel transcript, antisense to PLOD2
WASF1	#N/A	#N/A	0.197704	0.123083	0.145214	0.149457	#N/A	#N/A	#N/A	0.101342	#N/A	#N/A	#N/A	#N/A	#N/A	#N/A	#N/A	#N/A	#N/A	#N/A	#N/A	#N/A	#N/A	#N/A	#N/A	#N/A	#N/A	#N/A	0.116468	#N/A	#N/A	#N/A	#N/A	#N/A	0.164191	0.0662996	0.122074	0.179869	0.212936	0.165912	0.481356	0.142451	0.439384	0.173335	0.149212	#N/A	0.326859	0.200186	#N/A	0.260166	0.155812	#N/A	#N/A	#N/A	#N/A	#N/A	#N/A	#N/A	#N/A	#N/A	#N/A	#N/A	#N/A	21	ENSG00000112290	WASF1	protein_coding	WASP family member 1 [Source:HGNC Symbol;Acc:HGNC:12732]
NTF3	#N/A	#N/A	#N/A	0.0991051	#N/A	#N/A	#N/A	#N/A	#N/A	0.246979	#N/A	#N/A	#N/A	#N/A	0.026498	#N/A	#N/A	#N/A	#N/A	#N/A	#N/A	#N/A	#N/A	#N/A	#N/A	#N/A	0.18241	0.122992	0.156843	#N/A	#N/A	#N/A	#N/A	#N/A	#N/A	#N/A	0.808241	#N/A	0.53052	0.41427	#N/A	#N/A	3.69713	0.241998	0.199943	0.138468	1.75779	0.819772	#N/A	0.363559	#N/A	0.505878	#N/A	#N/A	0.0352603	#N/A	#N/A	0.0428809	#N/A	#N/A	#N/A	0.142496	0.091095	21	ENSG00000185652	NTF3	protein_coding	neurotrophin 3 [Source:HGNC Symbol;Acc:HGNC:8023]
BBS9	#N/A	#N/A	#N/A	#N/A	#N/A	0.599204	#N/A	#N/A	#N/A	0.578768	#N/A	#N/A	#N/A	#N/A	#N/A	#N/A	#N/A	#N/A	#N/A	#N/A	#N/A	#N/A	#N/A	#N/A	#N/A	1.01477	#N/A	0.607227	1.68158	#N/A	#N/A	#N/A	#N/A	#N/A	1.10983	2.03825	1.13891	1.27503	1.10321	1.16189	1.15585	1.34903	0.974113	1.07594	1.27378	1.42951	1.08677	1.19047	#N/A	1.26484	1.12973	#N/A	#N/A	#N/A	#N/A	#N/A	#N/A	#N/A	#N/A	#N/A	#N/A	#N/A	#N/A	21	ENSG00000122507	BBS9	protein_coding	Bardet-Biedl syndrome 9 [Source:HGNC Symbol;Acc:HGNC:30000]
GDPD5	#N/A	#N/A	#N/A	#N/A	0.116293	#N/A	#N/A	#N/A	#N/A	#N/A	0.0950254	#N/A	#N/A	#N/A	#N/A	#N/A	#N/A	#N/A	#N/A	#N/A	#N/A	#N/A	#N/A	#N/A	#N/A	#N/A	0.159572	#N/A	0.133008	#N/A	#N/A	#N/A	#N/A	#N/A	1.39105	#N/A	#N/A	1.3223	1.29894	1.13054	1.14284	0.799939	1.13174	#N/A	0.781877	#N/A	1.0132	1.54558	#N/A	1.76176	1.79897	1.78133	0.575074	#N/A	0.0849417	#N/A	#N/A	0.0637205	#N/A	#N/A	0.0670585	#N/A	#N/A	21	ENSG00000158555	GDPD5	protein_coding	glycerophosphodiester phosphodiesterase domain containing 5 [Source:HGNC Symbol;Acc:HGNC:28804]
ARAP1	#N/A	#N/A	0.879033	0.520702	#N/A	#N/A	#N/A	#N/A	#N/A	#N/A	0.12245	#N/A	#N/A	#N/A	#N/A	#N/A	#N/A	#N/A	#N/A	#N/A	#N/A	#N/A	#N/A	#N/A	#N/A	#N/A	#N/A	#N/A	#N/A	#N/A	#N/A	#N/A	#N/A	0.182383	1.31199	0.0780502	1.40704	1.4795	1.08577	0.994078	1.16638	1.30631	1.29489	1.33866	1.18748	0.719013	1.27357	1.30709	0.249263	1.44708	1.13173	#N/A	#N/A	#N/A	#N/A	#N/A	#N/A	#N/A	#N/A	#N/A	#N/A	#N/A	#N/A	21	ENSG00000186635	ARAP1	protein_coding	ArfGAP with RhoGAP domain, ankyrin repeat and PH domain 1 [Source:HGNC Symbol;Acc:HGNC:16925]
CERCAM	#N/A	#N/A	0.331857	#N/A	0.0723431	0.0543839	#N/A	#N/A	#N/A	#N/A	0.067236	#N/A	#N/A	#N/A	#N/A	#N/A	#N/A	#N/A	#N/A	#N/A	#N/A	#N/A	#N/A	#N/A	#N/A	#N/A	0.0816375	#N/A	0.0917999	#N/A	#N/A	#N/A	#N/A	#N/A	0.153044	#N/A	0.210177	0.128203	0.246401	0.140127	0.988049	0.140093	3.44811	0.150023	0.122535	0.09879	0.46584	0.142989	#N/A	0.130147	0.151929	#N/A	#N/A	#N/A	#N/A	#N/A	#N/A	#N/A	#N/A	#N/A	#N/A	#N/A	#N/A	21	ENSG00000167123	CERCAM	protein_coding	cerebral endothelial cell adhesion molecule [Source:HGNC Symbol;Acc:HGNC:23723]
HSP90AA1	#N/A	#N/A	#N/A	#N/A	#N/A	#N/A	#N/A	#N/A	#N/A	#N/A	0.118053	#N/A	#N/A	#N/A	#N/A	#N/A	#N/A	#N/A	#N/A	#N/A	#N/A	#N/A	#N/A	#N/A	#N/A	0.107862	0.990818	#N/A	0.563831	#N/A	#N/A	#N/A	#N/A	#N/A	3.97621	0.0771647	1.47972	0.847498	1.3403	1.83489	4.13123	0.526105	3.80632	2.64197	2.56811	0.452957	3.26511	4.1268	0.41389	3.59513	3.07562	#N/A	#N/A	#N/A	#N/A	#N/A	#N/A	#N/A	#N/A	#N/A	#N/A	#N/A	#N/A	21	ENSG00000080824	HSP90AA1	protein_coding	heat shock protein 90 alpha family class A member 1 [Source:HGNC Symbol;Acc:HGNC:5253]
ZNF503	#N/A	#N/A	0.1443	#N/A	#N/A	#N/A	#N/A	#N/A	#N/A	#N/A	0.0695632	#N/A	#N/A	#N/A	#N/A	#N/A	#N/A	#N/A	#N/A	#N/A	#N/A	#N/A	#N/A	#N/A	#N/A	#N/A	#N/A	#N/A	#N/A	#N/A	0.0457422	#N/A	#N/A	#N/A	0.227907	0.0835058	0.237712	0.224268	0.249317	0.223353	0.302686	0.176397	0.369242	0.163467	0.223163	0.15644	0.214194	0.206123	0.159504	0.218104	0.166558	#N/A	#N/A	#N/A	#N/A	#N/A	#N/A	#N/A	#N/A	#N/A	#N/A	0.122554	#N/A	21	ENSG00000165655	ZNF503	protein_coding	zinc finger protein 503 [Source:HGNC Symbol;Acc:HGNC:23589]
CPE	#N/A	#N/A	2.4741	#N/A	0.184472	0.173872	#N/A	#N/A	#N/A	#N/A	#N/A	#N/A	#N/A	#N/A	#N/A	#N/A	#N/A	#N/A	#N/A	#N/A	#N/A	#N/A	#N/A	#N/A	#N/A	#N/A	#N/A	0.139131	0.148557	#N/A	#N/A	#N/A	#N/A	#N/A	0.88181	0.0802887	3.535	3.15074	3.50249	0.698673	6.48005	0.266004	3.00659	0.355841	0.382551	#N/A	0.570008	2.36196	#N/A	1.01474	3.24718	#N/A	#N/A	#N/A	#N/A	#N/A	#N/A	#N/A	#N/A	#N/A	#N/A	0.163027	#N/A	21	ENSG00000109472	CPE	protein_coding	carboxypeptidase E [Source:HGNC Symbol;Acc:HGNC:2303]
TRPC6	#N/A	#N/A	0.17804	0.0527481	0.0868366	0.100393	#N/A	#N/A	#N/A	#N/A	#N/A	#N/A	#N/A	#N/A	#N/A	#N/A	#N/A	#N/A	#N/A	#N/A	#N/A	#N/A	#N/A	#N/A	#N/A	#N/A	0.0615932	#N/A	#N/A	#N/A	#N/A	#N/A	#N/A	#N/A	0.114335	#N/A	0.119551	0.114486	0.138986	0.108983	2.55327	0.119492	0.780852	0.11368	0.124361	0.114508	0.136964	0.154358	#N/A	0.127052	0.11405	#N/A	#N/A	#N/A	#N/A	#N/A	#N/A	#N/A	#N/A	#N/A	#N/A	#N/A	0.0954868	21	ENSG00000137672	TRPC6	protein_coding	transient receptor potential cation channel subfamily C member 6 [Source:HGNC Symbol;Acc:HGNC:12338]
WDFY4	#N/A	#N/A	0.148242	0.0661139	0.0736472	0.0973902	#N/A	#N/A	#N/A	#N/A	#N/A	#N/A	#N/A	#N/A	#N/A	#N/A	#N/A	#N/A	#N/A	#N/A	#N/A	#N/A	#N/A	#N/A	#N/A	#N/A	#N/A	#N/A	#N/A	#N/A	#N/A	#N/A	#N/A	#N/A	0.16229	#N/A	0.112566	0.140158	0.44549	0.128587	0.152467	0.141279	3.32206	0.105252	0.149198	0.131248	0.431959	0.122711	#N/A	0.158257	0.153538	0.52522	#N/A	#N/A	#N/A	#N/A	#N/A	#N/A	#N/A	#N/A	#N/A	#N/A	0.0661644	21	ENSG00000128815	WDFY4	protein_coding	WDFY family member 4 [Source:HGNC Symbol;Acc:HGNC:29323]
TESPA1	#N/A	#N/A	0.0615048	#N/A	#N/A	0.0889487	#N/A	#N/A	#N/A	#N/A	#N/A	#N/A	#N/A	#N/A	#N/A	#N/A	#N/A	#N/A	#N/A	#N/A	#N/A	#N/A	#N/A	#N/A	#N/A	#N/A	#N/A	#N/A	#N/A	#N/A	0.0304482	#N/A	0.0348812	#N/A	0.115616	#N/A	0.101032	0.128778	0.119826	0.11623	0.129955	0.11839	0.120154	0.108471	0.116051	0.0885583	0.104477	0.124571	#N/A	0.103902	0.127064	0.0637404	#N/A	#N/A	0.0557941	#N/A	#N/A	#N/A	#N/A	#N/A	#N/A	#N/A	#N/A	21	ENSG00000135426	TESPA1	protein_coding	thymocyte expressed, positive selection associated 1 [Source:HGNC Symbol;Acc:HGNC:29109]
CEP164	#N/A	#N/A	0.904942	#N/A	#N/A	1.04258	#N/A	#N/A	#N/A	#N/A	#N/A	#N/A	#N/A	#N/A	#N/A	#N/A	#N/A	#N/A	#N/A	#N/A	#N/A	#N/A	#N/A	#N/A	#N/A	0.678937	1.16338	#N/A	#N/A	#N/A	#N/A	#N/A	#N/A	#N/A	1.07625	0.51068	1.25023	1.3926	1.20691	1.34762	1.31303	1.79773	0.918657	1.17416	1.35054	0.835656	0.943725	1.25772	0.99783	1.21761	1.66899	#N/A	#N/A	#N/A	#N/A	#N/A	#N/A	#N/A	#N/A	#N/A	#N/A	#N/A	#N/A	21	ENSG00000110274	CEP164	protein_coding	centrosomal protein 164 [Source:HGNC Symbol;Acc:HGNC:29182]
CADM3	#N/A	#N/A	0.0607196	#N/A	0.0516698	0.0614044	0.0411964	#N/A	#N/A	#N/A	#N/A	#N/A	#N/A	#N/A	#N/A	#N/A	#N/A	#N/A	#N/A	#N/A	#N/A	#N/A	#N/A	#N/A	#N/A	#N/A	#N/A	#N/A	0.0563783	#N/A	#N/A	#N/A	#N/A	#N/A	0.0902639	#N/A	0.0640382	0.0618111	0.0875053	0.0743525	0.100662	0.0542003	0.082745	0.0850979	0.0826016	0.0723965	0.0937617	0.0869278	#N/A	0.0802165	0.0864601	0.0557919	#N/A	#N/A	#N/A	#N/A	#N/A	#N/A	#N/A	#N/A	#N/A	#N/A	#N/A	21	ENSG00000162706	CADM3	protein_coding	cell adhesion molecule 3 [Source:HGNC Symbol;Acc:HGNC:17601]
MT-ND5	#N/A	#N/A	0.056284	#N/A	#N/A	#N/A	#N/A	#N/A	#N/A	#N/A	#N/A	#N/A	#N/A	0.00338197	0.00832932	#N/A	#N/A	#N/A	#N/A	#N/A	#N/A	#N/A	#N/A	#N/A	#N/A	#N/A	#N/A	#N/A	#N/A	#N/A	#N/A	#N/A	#N/A	#N/A	0.12154	0.0330038	0.0527392	0.125582	0.0476708	#N/A	0.111195	0.110936	0.121476	0.0895282	0.0889393	0.106817	0.119938	0.0936688	#N/A	0.0962854	0.0832243	0.0678082	#N/A	#N/A	0.0521137	#N/A	#N/A	0.040251	#N/A	#N/A	#N/A	#N/A	#N/A	21	ENSG00000198786	MT-ND5	protein_coding	mitochondrially encoded NADH:ubiquinone oxidoreductase core subunit 5 [Source:HGNC Symbol;Acc:HGNC:7461]
KLHL4	#N/A	#N/A	#N/A	#N/A	#N/A	#N/A	#N/A	#N/A	#N/A	#N/A	#N/A	#N/A	#N/A	0.00540467	#N/A	#N/A	#N/A	0.000989257	#N/A	#N/A	#N/A	#N/A	#N/A	#N/A	#N/A	#N/A	0.13274	#N/A	#N/A	#N/A	0.0724872	#N/A	#N/A	#N/A	0.162651	#N/A	0.187068	0.178291	0.203313	0.224908	0.541445	0.199486	0.247774	0.176724	0.14981	#N/A	0.177305	0.219397	#N/A	0.167251	0.188621	0.0684046	#N/A	#N/A	0.0822979	#N/A	#N/A	#N/A	#N/A	#N/A	#N/A	0.110222	#N/A	21	ENSG00000102271	KLHL4	protein_coding	kelch like family member 4 [Source:HGNC Symbol;Acc:HGNC:6355]
CSGALNACT1	#N/A	#N/A	#N/A	#N/A	#N/A	#N/A	#N/A	#N/A	#N/A	#N/A	#N/A	#N/A	#N/A	#N/A	1.45766	#N/A	#N/A	#N/A	#N/A	#N/A	#N/A	#N/A	#N/A	#N/A	#N/A	#N/A	#N/A	#N/A	#N/A	#N/A	1.87036	#N/A	0.842302	0.348522	0.690258	0.106701	4.12365	5.77911	3.24109	4.37538	7.04786	2.66622	5.01684	4.29155	4.52083	1.06563	4.44861	5.50933	#N/A	3.70504	5.48805	1.25677	#N/A	#N/A	#N/A	#N/A	#N/A	#N/A	#N/A	#N/A	#N/A	#N/A	#N/A	21	ENSG00000147408	CSGALNACT1	protein_coding	chondroitin sulfate N-acetylgalactosaminyltransferase 1 [Source:HGNC Symbol;Acc:HGNC:24290]
MAST4	#N/A	#N/A	#N/A	#N/A	#N/A	#N/A	#N/A	#N/A	#N/A	#N/A	#N/A	#N/A	#N/A	#N/A	#N/A	0.618637	#N/A	#N/A	#N/A	#N/A	#N/A	#N/A	#N/A	#N/A	#N/A	0.906709	3.20667	2.89447	4.0849	#N/A	0.701791	#N/A	0.886814	0.888168	0.653127	#N/A	0.973558	0.803222	1.36348	0.873003	0.855479	#N/A	1.3955	#N/A	1.24376	#N/A	0.824546	1.2098	#N/A	1.40185	#N/A	#N/A	#N/A	#N/A	#N/A	#N/A	#N/A	#N/A	#N/A	#N/A	#N/A	1.11333	1.21213	21	ENSG00000069020	MAST4	protein_coding	microtubule associated serine/threonine kinase family member 4 [Source:HGNC Symbol;Acc:HGNC:19037]
DNM3	#N/A	#N/A	#N/A	#N/A	#N/A	#N/A	#N/A	#N/A	#N/A	#N/A	#N/A	#N/A	#N/A	#N/A	#N/A	#N/A	#N/A	#N/A	#N/A	#N/A	#N/A	#N/A	#N/A	#N/A	#N/A	1.04971	1.64845	1.595	1.02083	#N/A	#N/A	#N/A	#N/A	#N/A	0.992006	0.525992	1.62503	1.19849	#N/A	0.911107	0.822535	1.00406	0.81455	1.02731	1.33463	1.01226	1.11736	1.29264	#N/A	1.1743	0.683216	#N/A	#N/A	#N/A	#N/A	#N/A	#N/A	#N/A	#N/A	#N/A	#N/A	1.21857	1.16221	21	ENSG00000197959	DNM3	protein_coding	dynamin 3 [Source:HGNC Symbol;Acc:HGNC:29125]
#233783	#N/A	#N/A	#N/A	#N/A	#N/A	#N/A	#N/A	#N/A	#N/A	#N/A	#N/A	#N/A	#N/A	#N/A	#N/A	#N/A	#N/A	#N/A	#N/A	#N/A	#N/A	#N/A	#N/A	#N/A	#N/A	#N/A	0.0813752	#N/A	0.0584269	#N/A	#N/A	#N/A	#N/A	#N/A	0.197454	0.0600387	0.945929	0.182767	1.01768	0.166804	6.13225	0.17044	4.93524	0.264778	0.177834	0.174199	0.836063	0.160168	0.159082	0.702262	2.85109	#N/A	#N/A	#N/A	#N/A	#N/A	#N/A	#N/A	#N/A	#N/A	#N/A	0.122304	0.0804002	21	ENSG00000233783		lncRNA	novel transcript
PLEKHG1	#N/A	#N/A	#N/A	#N/A	#N/A	#N/A	#N/A	#N/A	#N/A	#N/A	#N/A	#N/A	#N/A	#N/A	#N/A	#N/A	#N/A	#N/A	#N/A	#N/A	#N/A	#N/A	#N/A	#N/A	#N/A	#N/A	0.236418	#N/A	#N/A	#N/A	0.611436	#N/A	0.267487	#N/A	5.49211	0.086966	2.94237	0.351311	2.81158	3.35839	6.43143	0.424766	5.07742	2.97441	0.654837	0.276247	4.17477	4.86066	0.331686	4.03155	5.74725	#N/A	0.662108	#N/A	#N/A	#N/A	#N/A	#N/A	#N/A	#N/A	#N/A	#N/A	#N/A	21	ENSG00000120278	PLEKHG1	protein_coding	pleckstrin homology and RhoGEF domain containing G1 [Source:HGNC Symbol;Acc:HGNC:20884]
SLC49A3	#N/A	#N/A	#N/A	#N/A	#N/A	#N/A	#N/A	#N/A	#N/A	#N/A	#N/A	#N/A	#N/A	#N/A	#N/A	#N/A	#N/A	#N/A	#N/A	#N/A	#N/A	#N/A	#N/A	#N/A	#N/A	#N/A	#N/A	0.0955994	#N/A	#N/A	0.0374542	#N/A	0.0341295	#N/A	0.0730658	#N/A	0.226553	0.173491	0.107751	0.146295	1.24172	0.107162	1.1885	0.109677	0.0904154	0.133977	0.109443	0.15541	#N/A	0.101653	0.133424	0.10452	0.0454687	#N/A	#N/A	#N/A	#N/A	#N/A	#N/A	#N/A	0.046163	#N/A	#N/A	21	ENSG00000169026	SLC49A3	protein_coding	solute carrier family 49 member 3 [Source:HGNC Symbol;Acc:HGNC:26177]
CDR2L	#N/A	#N/A	#N/A	#N/A	#N/A	#N/A	#N/A	#N/A	#N/A	#N/A	#N/A	#N/A	#N/A	#N/A	#N/A	#N/A	#N/A	#N/A	#N/A	#N/A	#N/A	#N/A	#N/A	#N/A	#N/A	#N/A	#N/A	#N/A	#N/A	#N/A	#N/A	#N/A	0.0740132	#N/A	0.24597	#N/A	0.232754	0.247401	0.221579	0.229394	0.525458	0.237912	0.261906	0.248655	0.239127	0.176433	0.231658	0.246316	0.162321	0.25598	0.216557	#N/A	#N/A	#N/A	#N/A	0.0490242	#N/A	0.0582331	#N/A	#N/A	0.0649148	0.132698	#N/A	21	ENSG00000109089	CDR2L	protein_coding	cerebellar degeneration related protein 2 like [Source:HGNC Symbol;Acc:HGNC:29999]
INPP4A	#N/A	#N/A	#N/A	#N/A	#N/A	#N/A	#N/A	#N/A	#N/A	#N/A	#N/A	#N/A	#N/A	#N/A	#N/A	#N/A	#N/A	#N/A	#N/A	#N/A	#N/A	#N/A	#N/A	#N/A	#N/A	#N/A	#N/A	#N/A	#N/A	#N/A	0.644403	#N/A	0.795703	1.00749	0.875955	0.822137	0.748111	0.955179	0.894141	0.861381	0.799829	1.28621	0.811018	0.944964	1.11695	1.14548	0.789246	0.949348	0.875836	1.05303	0.848149	#N/A	#N/A	#N/A	0.702771	#N/A	#N/A	#N/A	#N/A	#N/A	#N/A	#N/A	#N/A	21	ENSG00000040933	INPP4A	protein_coding	inositol polyphosphate-4-phosphatase type I A [Source:HGNC Symbol;Acc:HGNC:6074]
C9	#N/A	#N/A	#N/A	#N/A	#N/A	#N/A	#N/A	#N/A	#N/A	#N/A	#N/A	#N/A	#N/A	#N/A	#N/A	#N/A	#N/A	#N/A	#N/A	#N/A	#N/A	#N/A	#N/A	#N/A	#N/A	#N/A	#N/A	#N/A	#N/A	#N/A	0.109834	#N/A	#N/A	0.0676942	0.245366	#N/A	0.232946	0.223036	0.246267	0.245904	0.270798	0.196901	0.345571	0.179055	0.24216	0.181632	0.286378	0.262219	#N/A	0.25446	0.247195	1.00419	0.0907483	#N/A	#N/A	0.0408882	#N/A	#N/A	#N/A	#N/A	#N/A	0.148887	#N/A	21	ENSG00000113600	C9	protein_coding	complement C9 [Source:HGNC Symbol;Acc:HGNC:1358]
ROBO3	#N/A	#N/A	#N/A	#N/A	#N/A	#N/A	#N/A	#N/A	#N/A	#N/A	#N/A	#N/A	#N/A	#N/A	#N/A	#N/A	#N/A	#N/A	#N/A	#N/A	#N/A	#N/A	#N/A	#N/A	#N/A	#N/A	#N/A	#N/A	#N/A	#N/A	#N/A	#N/A	#N/A	#N/A	0.286937	0.0811089	0.274807	0.294616	0.274019	0.258815	0.406367	0.258882	0.394254	0.242286	0.263258	0.212059	0.518498	0.276627	0.210682	0.28168	0.266366	2.03906	#N/A	#N/A	0.0915566	0.0501152	#N/A	0.0699407	#N/A	#N/A	#N/A	#N/A	#N/A	21	ENSG00000154134	ROBO3	protein_coding	roundabout guidance receptor 3 [Source:HGNC Symbol;Acc:HGNC:13433]
TANC2	#N/A	#N/A	#N/A	#N/A	#N/A	#N/A	#N/A	#N/A	#N/A	#N/A	#N/A	#N/A	#N/A	#N/A	#N/A	#N/A	#N/A	#N/A	#N/A	#N/A	#N/A	#N/A	#N/A	#N/A	#N/A	#N/A	#N/A	#N/A	#N/A	#N/A	#N/A	#N/A	#N/A	#N/A	2.20265	#N/A	2.25826	2.55882	2.70013	2.80332	2.57342	2.35253	2.46908	1.76276	2.45153	1.59677	2.02868	2.68822	3.29208	2.27655	2.52209	#N/A	1.16081	#N/A	1.12802	1.10602	0.498306	#N/A	#N/A	#N/A	1.03954	#N/A	#N/A	21	ENSG00000170921	TANC2	protein_coding	tetratricopeptide repeat, ankyrin repeat and coiled-coil containing 2 [Source:HGNC Symbol;Acc:HGNC:30212]
DNALI1	0.0290472	#N/A	0.0504494	0.0491788	0.0571314	0.0609017	0.0407629	0.0355794	0.0449392	0.0534462	#N/A	#N/A	#N/A	#N/A	#N/A	#N/A	#N/A	#N/A	#N/A	#N/A	#N/A	#N/A	#N/A	#N/A	#N/A	#N/A	0.0653162	#N/A	#N/A	#N/A	#N/A	#N/A	#N/A	#N/A	0.0361979	#N/A	#N/A	0.00899933	0.12865	0.0320572	0.47308	#N/A	0.391001	0.0497773	#N/A	#N/A	#N/A	0.0181416	#N/A	#N/A	0.0333643	#N/A	#N/A	#N/A	#N/A	0.0199101	#N/A	#N/A	#N/A	#N/A	#N/A	#N/A	#N/A	20	ENSG00000163879	DNALI1	protein_coding	dynein axonemal light intermediate chain 1 [Source:HGNC Symbol;Acc:HGNC:14353]
CTSO#256043	0.0423065	#N/A	#N/A	#N/A	#N/A	#N/A	#N/A	#N/A	#N/A	0.273321	#N/A	#N/A	#N/A	#N/A	#N/A	#N/A	#N/A	#N/A	#N/A	#N/A	#N/A	#N/A	#N/A	#N/A	#N/A	#N/A	#N/A	#N/A	#N/A	#N/A	#N/A	#N/A	#N/A	#N/A	0.269869	0.0833958	0.255472	0.275304	0.260143	0.25489	0.30535	0.244293	0.297826	0.229766	0.223936	0.213518	0.285866	0.251675	0.156277	0.278173	0.276107	#N/A	#N/A	#N/A	#N/A	0.0490132	#N/A	#N/A	#N/A	#N/A	#N/A	#N/A	#N/A	20	ENSG00000256043	CTSO	protein_coding	cathepsin O [Source:HGNC Symbol;Acc:HGNC:2542]
GGT5	0.0517841	#N/A	0.248031	#N/A	#N/A	#N/A	#N/A	#N/A	#N/A	#N/A	#N/A	#N/A	#N/A	#N/A	#N/A	#N/A	#N/A	#N/A	#N/A	#N/A	#N/A	#N/A	#N/A	#N/A	#N/A	#N/A	0.112947	#N/A	0.110711	#N/A	#N/A	#N/A	#N/A	#N/A	0.145449	#N/A	0.117913	0.169374	0.129981	0.121205	0.252617	0.156435	0.156355	0.133788	0.120966	#N/A	0.163026	0.142565	#N/A	0.160953	0.138314	#N/A	#N/A	#N/A	#N/A	#N/A	#N/A	#N/A	#N/A	#N/A	#N/A	0.110789	0.0753756	20	ENSG00000099998	GGT5	protein_coding	gamma-glutamyltransferase 5 [Source:HGNC Symbol;Acc:HGNC:4260]
MPZ	0.0333068	#N/A	#N/A	#N/A	0.0664786	0.0615259	#N/A	0.0606429	#N/A	#N/A	#N/A	#N/A	#N/A	#N/A	0.00942572	#N/A	#N/A	#N/A	#N/A	#N/A	#N/A	#N/A	#N/A	#N/A	#N/A	#N/A	0.0956667	#N/A	#N/A	#N/A	#N/A	#N/A	#N/A	#N/A	0.102006	#N/A	0.0704088	0.131392	#N/A	#N/A	0.113848	0.117176	0.105263	0.0871695	0.118842	0.104442	0.0937563	0.117732	#N/A	0.103554	0.105174	#N/A	#N/A	#N/A	#N/A	#N/A	0.0298762	#N/A	#N/A	#N/A	#N/A	#N/A	#N/A	20	ENSG00000158887	MPZ	protein_coding	myelin protein zero [Source:HGNC Symbol;Acc:HGNC:7225]
DMD	#N/A	2.49032	2.72371	1.23627	2.96731	5.47274	2.05988	#N/A	#N/A	#N/A	#N/A	#N/A	#N/A	1.66479	1.37425	0.525402	#N/A	1.08928	6.41647e-06	3.23412	1.1467	0.00667239	#N/A	#N/A	#N/A	#N/A	1.42007	1.21307	1.45629	#N/A	#N/A	#N/A	#N/A	#N/A	#N/A	#N/A	#N/A	#N/A	#N/A	#N/A	#N/A	#N/A	#N/A	#N/A	#N/A	#N/A	#N/A	#N/A	#N/A	#N/A	#N/A	1.16344	#N/A	#N/A	4.41672	#N/A	#N/A	#N/A	#N/A	#N/A	#N/A	#N/A	1.3896	20	ENSG00000198947	DMD	protein_coding	dystrophin [Source:HGNC Symbol;Acc:HGNC:2928]
NEAT1	#N/A	1.11721	1.04495	#N/A	0.993382	1.85383	1.1291	#N/A	#N/A	#N/A	#N/A	#N/A	0.492862	0.566052	#N/A	#N/A	#N/A	0.559886	#N/A	#N/A	#N/A	#N/A	#N/A	#N/A	#N/A	#N/A	#N/A	#N/A	#N/A	#N/A	0.412691	#N/A	#N/A	#N/A	#N/A	#N/A	#N/A	#N/A	#N/A	#N/A	#N/A	#N/A	#N/A	#N/A	#N/A	#N/A	#N/A	#N/A	#N/A	#N/A	#N/A	1.41047	0.657481	0.735546	2.96704	0.694943	1.67167	1.21926	0.841123	1.23144	#N/A	0.99925	1.14432	20	ENSG00000245532	NEAT1	lncRNA	nuclear paraspeckle assembly transcript 1 [Source:HGNC Symbol;Acc:HGNC:30815]
ERBB4	#N/A	0.740022	4.45321	1.30453	0.838923	3.8383	2.77662	1.68089	0.879372	#N/A	#N/A	#N/A	#N/A	#N/A	1.26485	0.123728	#N/A	#N/A	#N/A	#N/A	#N/A	#N/A	#N/A	#N/A	#N/A	#N/A	2.22548	3.16441	2.38728	#N/A	#N/A	#N/A	#N/A	#N/A	#N/A	#N/A	#N/A	#N/A	#N/A	#N/A	#N/A	#N/A	#N/A	#N/A	#N/A	#N/A	#N/A	#N/A	#N/A	#N/A	#N/A	4.5223	#N/A	1.60283	5.02528	0.362289	#N/A	#N/A	0.996786	#N/A	#N/A	1.48201	0.502434	20	ENSG00000178568	ERBB4	protein_coding	erb-b2 receptor tyrosine kinase 4 [Source:HGNC Symbol;Acc:HGNC:3432]
FERMT2	#N/A	2.49841	#N/A	#N/A	#N/A	#N/A	#N/A	#N/A	#N/A	#N/A	#N/A	#N/A	#N/A	#N/A	#N/A	#N/A	#N/A	#N/A	#N/A	#N/A	#N/A	#N/A	#N/A	#N/A	#N/A	1.80085	3.48516	3.08351	3.92958	#N/A	0.638262	#N/A	0.648427	0.794693	0.866468	#N/A	1.03781	0.733638	#N/A	0.762419	0.722527	1.34986	#N/A	#N/A	0.819641	1.18595	#N/A	0.791393	#N/A	#N/A	0.712812	#N/A	#N/A	#N/A	#N/A	#N/A	#N/A	#N/A	#N/A	#N/A	#N/A	3.85083	2.27382	20	ENSG00000073712	FERMT2	protein_coding	FERM domain containing kindlin 2 [Source:HGNC Symbol;Acc:HGNC:15767]
AFF2	#N/A	0.0240907	#N/A	0.0213809	0.0164515	0.0358073	#N/A	#N/A	#N/A	#N/A	#N/A	#N/A	#N/A	#N/A	0.00600509	#N/A	#N/A	0.000429406	7.07589e-08	#N/A	0.000738028	#N/A	#N/A	#N/A	#N/A	0.0155143	0.0414246	0.0306561	0.00546731	#N/A	#N/A	#N/A	#N/A	0.0210185	#N/A	#N/A	#N/A	#N/A	#N/A	#N/A	#N/A	0.00689402	#N/A	#N/A	#N/A	0.041202	#N/A	#N/A	#N/A	#N/A	#N/A	#N/A	#N/A	0.0203924	0.0391876	#N/A	0.0189718	#N/A	#N/A	#N/A	#N/A	0.0571004	0.0464965	20	ENSG00000155966	AFF2	protein_coding	AF4/FMR2 family member 2 [Source:HGNC Symbol;Acc:HGNC:3776]
WWC2	#N/A	1.24323	#N/A	#N/A	#N/A	#N/A	#N/A	#N/A	#N/A	#N/A	#N/A	#N/A	#N/A	#N/A	#N/A	#N/A	#N/A	#N/A	#N/A	#N/A	#N/A	#N/A	#N/A	#N/A	#N/A	0.969387	#N/A	#N/A	#N/A	#N/A	#N/A	#N/A	#N/A	#N/A	2.03926	1.23701	2.00223	2.02083	1.83485	2.0655	1.9828	2.36037	1.58265	1.73754	1.81508	1.47994	1.80736	1.79527	#N/A	1.55214	1.8201	#N/A	#N/A	#N/A	#N/A	#N/A	#N/A	#N/A	#N/A	#N/A	#N/A	2.8606	1.86477	20	ENSG00000151718	WWC2	protein_coding	WW and C2 domain containing 2 [Source:HGNC Symbol;Acc:HGNC:24148]
FHOD3	#N/A	0.214453	6.02736	4.17731	4.21834	0.377796	0.422416	3.5181	0.362835	#N/A	0.600432	#N/A	1.14426	#N/A	#N/A	#N/A	#N/A	#N/A	#N/A	#N/A	#N/A	#N/A	#N/A	#N/A	#N/A	#N/A	2.91555	3.24921	1.7853	#N/A	#N/A	#N/A	#N/A	#N/A	#N/A	#N/A	#N/A	#N/A	#N/A	#N/A	#N/A	#N/A	#N/A	#N/A	#N/A	#N/A	#N/A	#N/A	#N/A	#N/A	#N/A	3.22375	0.948331	#N/A	0.494098	#N/A	#N/A	0.279822	1.02995	#N/A	#N/A	1.37918	0.848414	20	ENSG00000134775	FHOD3	protein_coding	formin homology 2 domain containing 3 [Source:HGNC Symbol;Acc:HGNC:26178]
ESRRG	#N/A	0.109958	7.46101	3.59771	0.780588	0.326195	0.335545	2.08349	0.484997	#N/A	#N/A	#N/A	#N/A	#N/A	#N/A	#N/A	#N/A	#N/A	#N/A	#N/A	#N/A	#N/A	#N/A	#N/A	#N/A	#N/A	3.49318	0.870241	0.927998	#N/A	#N/A	#N/A	#N/A	#N/A	#N/A	#N/A	#N/A	#N/A	#N/A	#N/A	#N/A	#N/A	#N/A	#N/A	#N/A	#N/A	#N/A	#N/A	#N/A	#N/A	#N/A	4.96258	1.7809	0.567792	0.16196	#N/A	0.0887447	0.144627	0.358375	#N/A	#N/A	0.534934	0.425471	20	ENSG00000196482	ESRRG	protein_coding	estrogen related receptor gamma [Source:HGNC Symbol;Acc:HGNC:3474]
PTMS	#N/A	0.054823	#N/A	#N/A	#N/A	#N/A	#N/A	#N/A	#N/A	#N/A	#N/A	#N/A	#N/A	#N/A	#N/A	#N/A	#N/A	#N/A	#N/A	#N/A	#N/A	#N/A	#N/A	#N/A	#N/A	#N/A	#N/A	0.129026	#N/A	#N/A	#N/A	#N/A	#N/A	#N/A	0.305537	0.0684166	0.305987	0.308056	0.298799	0.307839	0.331548	0.261323	0.337486	0.261308	0.278993	0.249143	0.307458	0.308344	#N/A	0.304345	0.295982	#N/A	#N/A	#N/A	#N/A	#N/A	#N/A	#N/A	#N/A	#N/A	#N/A	0.137652	0.106314	20	ENSG00000159335	PTMS	protein_coding	parathymosin [Source:HGNC Symbol;Acc:HGNC:9629]
MIR22HG#186594	#N/A	0.0783294	4.32775	0.923472	0.221804	0.222986	0.141382	1.28042	0.101122	#N/A	0.102865	#N/A	0.581572	#N/A	#N/A	#N/A	#N/A	#N/A	#N/A	#N/A	#N/A	#N/A	#N/A	#N/A	#N/A	#N/A	0.568491	0.150846	0.303454	#N/A	#N/A	#N/A	#N/A	#N/A	#N/A	#N/A	#N/A	#N/A	#N/A	#N/A	#N/A	#N/A	#N/A	#N/A	#N/A	#N/A	#N/A	#N/A	#N/A	#N/A	#N/A	4.09926	0.506872	0.184012	0.135125	0.0864549	#N/A	0.0869621	0.091029	#N/A	#N/A	#N/A	#N/A	20	ENSG00000186594	MIR22HG	lncRNA	MIR22 host gene [Source:HGNC Symbol;Acc:HGNC:28219]
#268592	#N/A	0.0354742	0.097163	#N/A	0.0794095	0.0672968	#N/A	#N/A	#N/A	#N/A	#N/A	#N/A	#N/A	#N/A	#N/A	#N/A	#N/A	#N/A	#N/A	#N/A	#N/A	#N/A	#N/A	#N/A	#N/A	0.0483996	#N/A	0.0784873	0.100998	#N/A	#N/A	#N/A	#N/A	#N/A	0.518021	#N/A	#N/A	0.665312	#N/A	0.408325	1.11102	0.146667	#N/A	#N/A	#N/A	#N/A	#N/A	0.657993	#N/A	#N/A	0.512631	0.114759	#N/A	#N/A	0.0575561	0.0316849	#N/A	#N/A	0.0484681	#N/A	#N/A	0.108502	0.0925799	20	ENSG00000268592		lncRNA	RAET1E antisense RNA 1 [Source:NCBI gene (formerly Entrezgene);Acc:100652739]
BCL6	#N/A	#N/A	8.13932	4.09983	4.56717	5.04234	4.08846	3.63003	1.1666	#N/A	1.77952	#N/A	1.75596	#N/A	#N/A	#N/A	#N/A	#N/A	#N/A	#N/A	#N/A	#N/A	#N/A	#N/A	#N/A	#N/A	1.97914	2.52416	1.3198	#N/A	#N/A	#N/A	#N/A	#N/A	#N/A	#N/A	#N/A	#N/A	#N/A	#N/A	#N/A	#N/A	#N/A	#N/A	#N/A	#N/A	#N/A	#N/A	#N/A	#N/A	#N/A	0.646627	1.14002	#N/A	1.3839	#N/A	0.232822	0.960716	1.36823	#N/A	#N/A	1.4006	3.36826	20	ENSG00000113916	BCL6	protein_coding	BCL6 transcription repressor [Source:HGNC Symbol;Acc:HGNC:1001]
SEMA3C	#N/A	#N/A	0.692237	3.9592	0.538075	0.284865	0.184952	4.20956	0.238585	#N/A	#N/A	#N/A	#N/A	#N/A	#N/A	#N/A	#N/A	#N/A	#N/A	#N/A	#N/A	#N/A	#N/A	#N/A	#N/A	#N/A	1.15323	0.841419	0.618604	0.0655868	#N/A	#N/A	#N/A	#N/A	#N/A	#N/A	#N/A	#N/A	#N/A	#N/A	#N/A	#N/A	#N/A	#N/A	#N/A	#N/A	#N/A	#N/A	#N/A	#N/A	#N/A	3.59349	2.41565	0.42321	0.15836	0.19149	#N/A	0.102326	0.280105	#N/A	#N/A	0.541234	0.149445	20	ENSG00000075223	SEMA3C	protein_coding	semaphorin 3C [Source:HGNC Symbol;Acc:HGNC:10725]
SSPN	#N/A	#N/A	0.240304	0.169912	0.168085	0.199205	0.104325	0.470127	0.134624	#N/A	0.101612	#N/A	0.264388	#N/A	#N/A	#N/A	#N/A	#N/A	#N/A	#N/A	#N/A	#N/A	#N/A	#N/A	#N/A	#N/A	0.164496	0.145607	0.162216	#N/A	#N/A	#N/A	#N/A	#N/A	#N/A	#N/A	#N/A	#N/A	#N/A	#N/A	#N/A	#N/A	#N/A	#N/A	#N/A	#N/A	#N/A	#N/A	#N/A	#N/A	#N/A	1.22815	0.69448	0.132138	0.0901413	#N/A	#N/A	0.0675791	0.0686235	#N/A	#N/A	0.15643	0.116274	20	ENSG00000123096	SSPN	protein_coding	sarcospan [Source:HGNC Symbol;Acc:HGNC:11322]
CLCN4	#N/A	#N/A	0.724063	0.196765	0.214688	0.217623	0.14853	0.304221	0.135239	#N/A	0.118162	#N/A	0.197682	#N/A	#N/A	#N/A	#N/A	#N/A	#N/A	#N/A	#N/A	#N/A	#N/A	#N/A	#N/A	#N/A	0.248444	0.175174	0.147251	#N/A	#N/A	#N/A	#N/A	#N/A	#N/A	#N/A	#N/A	#N/A	#N/A	#N/A	#N/A	#N/A	#N/A	#N/A	#N/A	#N/A	#N/A	#N/A	#N/A	#N/A	#N/A	0.214376	0.136532	0.0988997	0.144215	0.0589849	#N/A	0.0942501	0.0983282	#N/A	#N/A	0.17117	#N/A	20	ENSG00000073464	CLCN4	protein_coding	chloride voltage-gated channel 4 [Source:HGNC Symbol;Acc:HGNC:2022]
VDAC3	#N/A	#N/A	0.213772	0.110782	0.136326	0.130192	0.0816839	0.101948	#N/A	#N/A	0.0827243	#N/A	0.0548139	#N/A	0.0231517	#N/A	#N/A	#N/A	#N/A	#N/A	#N/A	#N/A	#N/A	#N/A	#N/A	#N/A	0.131857	0.11042	0.129976	#N/A	#N/A	#N/A	#N/A	#N/A	#N/A	#N/A	#N/A	#N/A	#N/A	#N/A	#N/A	#N/A	#N/A	#N/A	#N/A	#N/A	#N/A	#N/A	#N/A	#N/A	#N/A	0.126916	0.0765248	#N/A	0.0850155	0.0464636	#N/A	0.0586514	0.0702685	#N/A	#N/A	0.0913033	0.0788423	20	ENSG00000078668	VDAC3	protein_coding	voltage dependent anion channel 3 [Source:HGNC Symbol;Acc:HGNC:12674]
PRDM1	#N/A	#N/A	#N/A	0.0843612	0.107514	#N/A	0.0883215	0.0956753	#N/A	#N/A	#N/A	#N/A	#N/A	#N/A	0.051373	#N/A	#N/A	#N/A	#N/A	#N/A	#N/A	#N/A	#N/A	#N/A	#N/A	#N/A	#N/A	#N/A	#N/A	#N/A	#N/A	#N/A	#N/A	#N/A	0.208429	#N/A	0.191223	0.213015	0.256782	0.194166	3.63473	0.178947	3.8439	0.237941	0.222216	0.152958	0.520348	0.30879	#N/A	0.386638	0.253993	#N/A	#N/A	#N/A	#N/A	#N/A	#N/A	#N/A	#N/A	#N/A	#N/A	#N/A	#N/A	20	ENSG00000057657	PRDM1	protein_coding	PR/SET domain 1 [Source:HGNC Symbol;Acc:HGNC:9346]
DIO2-AS1	#N/A	#N/A	0.104941	0.137154	0.14785	0.129524	0.0961714	0.0989206	#N/A	#N/A	0.0650781	#N/A	0.0567054	#N/A	#N/A	#N/A	#N/A	#N/A	#N/A	#N/A	#N/A	#N/A	#N/A	#N/A	#N/A	#N/A	0.139412	0.121422	0.135191	#N/A	#N/A	#N/A	#N/A	#N/A	#N/A	#N/A	0.141855	#N/A	#N/A	#N/A	#N/A	#N/A	#N/A	#N/A	0.129974	#N/A	0.210314	#N/A	#N/A	0.141917	#N/A	0.0160865	0.0730471	#N/A	0.0639526	0.0387364	#N/A	#N/A	#N/A	#N/A	#N/A	0.0922244	#N/A	20	ENSG00000258766	DIO2-AS1	lncRNA	DIO2 antisense RNA 1 [Source:HGNC Symbol;Acc:HGNC:44153]
EFNA5	#N/A	#N/A	2.76662	#N/A	0.133282	0.18922	0.083728	0.63003	0.120581	#N/A	#N/A	#N/A	#N/A	#N/A	#N/A	#N/A	#N/A	#N/A	#N/A	#N/A	#N/A	#N/A	#N/A	#N/A	#N/A	#N/A	0.472013	0.192383	0.204447	#N/A	#N/A	0.0559779	0.322963	#N/A	0.532631	#N/A	#N/A	#N/A	#N/A	#N/A	#N/A	1.06029	#N/A	#N/A	#N/A	#N/A	#N/A	#N/A	#N/A	#N/A	#N/A	2.25348	0.948636	#N/A	0.087993	0.0701603	#N/A	0.0621047	0.118774	#N/A	#N/A	0.315432	#N/A	20	ENSG00000184349	EFNA5	protein_coding	ephrin A5 [Source:HGNC Symbol;Acc:HGNC:3225]
PFN4	#N/A	#N/A	0.301528	#N/A	0.115874	#N/A	#N/A	0.0857707	#N/A	0.206559	0.0788118	#N/A	#N/A	#N/A	#N/A	#N/A	#N/A	#N/A	#N/A	#N/A	#N/A	#N/A	#N/A	#N/A	#N/A	#N/A	0.101823	#N/A	#N/A	#N/A	#N/A	#N/A	#N/A	#N/A	1.21464	#N/A	0.986305	0.941356	#N/A	#N/A	1.23809	0.294294	1.40031	0.87337	#N/A	#N/A	1.24624	1.16235	#N/A	1.24043	1.52257	#N/A	#N/A	#N/A	#N/A	0.0450287	#N/A	0.0574098	0.0600527	#N/A	#N/A	#N/A	#N/A	20	ENSG00000176732	PFN4	protein_coding	profilin family member 4 [Source:HGNC Symbol;Acc:HGNC:31103]
DHRS4#157326	#N/A	#N/A	0.185503	0.108142	0.162101	0.179692	0.0963367	0.0815865	0.10115	#N/A	#N/A	0.0558764	0.0718964	#N/A	#N/A	#N/A	#N/A	#N/A	#N/A	#N/A	#N/A	#N/A	#N/A	#N/A	#N/A	#N/A	#N/A	#N/A	#N/A	#N/A	#N/A	#N/A	#N/A	#N/A	#N/A	#N/A	1.12335	#N/A	0.915494	#N/A	#N/A	#N/A	0.783201	0.466979	0.328933	#N/A	#N/A	#N/A	#N/A	0.988668	#N/A	0.185741	#N/A	0.0615383	#N/A	0.0495165	#N/A	0.0735518	0.0727085	#N/A	#N/A	#N/A	#N/A	20	ENSG00000157326	DHRS4	protein_coding	dehydrogenase/reductase 4 [Source:HGNC Symbol;Acc:HGNC:16985]
LINC00342	#N/A	#N/A	#N/A	#N/A	0.734315	#N/A	#N/A	0.72786	#N/A	1.17216	#N/A	#N/A	#N/A	#N/A	#N/A	#N/A	#N/A	#N/A	#N/A	#N/A	#N/A	#N/A	#N/A	#N/A	#N/A	#N/A	#N/A	#N/A	#N/A	#N/A	#N/A	#N/A	#N/A	#N/A	1.60194	1.03528	1.64218	1.642	1.97067	1.61234	1.49193	1.8461	1.93294	1.86223	2.08552	2.23949	1.84476	1.96001	2.20252	2.09641	1.58048	#N/A	#N/A	#N/A	#N/A	#N/A	#N/A	#N/A	#N/A	#N/A	#N/A	#N/A	#N/A	20	ENSG00000232931	LINC00342	lncRNA	long intergenic non-protein coding RNA 342 [Source:HGNC Symbol;Acc:HGNC:42470]
MEST	#N/A	#N/A	0.169279	#N/A	#N/A	0.15029	0.0964065	0.106137	#N/A	#N/A	#N/A	#N/A	#N/A	#N/A	#N/A	#N/A	#N/A	#N/A	#N/A	#N/A	#N/A	#N/A	#N/A	#N/A	#N/A	#N/A	#N/A	#N/A	#N/A	#N/A	#N/A	#N/A	#N/A	#N/A	0.189134	0.0661357	0.162304	0.19462	0.148301	0.15096	0.482396	0.139983	0.26422	0.17518	0.182254	0.187402	0.199651	0.191715	#N/A	0.215328	0.176049	#N/A	#N/A	#N/A	#N/A	#N/A	#N/A	#N/A	#N/A	#N/A	#N/A	#N/A	#N/A	20	ENSG00000106484	MEST	protein_coding	mesoderm specific transcript [Source:HGNC Symbol;Acc:HGNC:7028]
THBS4-AS1	#N/A	#N/A	0.342701	#N/A	#N/A	#N/A	0.110824	0.105807	#N/A	0.11218	#N/A	#N/A	#N/A	#N/A	#N/A	#N/A	#N/A	#N/A	#N/A	#N/A	#N/A	#N/A	#N/A	#N/A	#N/A	#N/A	#N/A	#N/A	#N/A	#N/A	#N/A	#N/A	#N/A	#N/A	0.200133	0.0680978	0.240311	0.254312	0.989533	0.190469	2.51828	0.169125	1.78821	0.197795	0.198838	0.165349	1.11797	0.327008	#N/A	0.276612	0.670571	#N/A	#N/A	#N/A	#N/A	#N/A	#N/A	#N/A	#N/A	#N/A	#N/A	#N/A	#N/A	20	ENSG00000249825	THBS4-AS1	lncRNA	THBS4 antisense RNA 1 [Source:HGNC Symbol;Acc:HGNC:40583]
GRASLND	#N/A	#N/A	#N/A	#N/A	#N/A	#N/A	#N/A	0.0731098	#N/A	#N/A	#N/A	#N/A	#N/A	#N/A	#N/A	#N/A	#N/A	#N/A	#N/A	#N/A	#N/A	#N/A	#N/A	#N/A	#N/A	#N/A	0.0909754	#N/A	#N/A	#N/A	0.0319968	#N/A	#N/A	#N/A	0.119407	#N/A	0.110073	0.125679	0.112314	0.110671	0.128861	0.101146	0.11195	0.116448	0.113249	0.0946252	0.120969	0.123067	#N/A	0.124001	0.12252	0.0825958	0.0493278	#N/A	#N/A	#N/A	#N/A	#N/A	#N/A	#N/A	#N/A	#N/A	#N/A	20	ENSG00000228203	GRASLND	lncRNA	glycosaminoglycan regulatory associated long non-coding RNA [Source:HGNC Symbol;Acc:HGNC:30963]
ZBTB20-AS5	#N/A	#N/A	0.866386	1.03075	0.801333	1.30182	#N/A	0.706114	0.830461	#N/A	1.1114	#N/A	0.768817	#N/A	#N/A	#N/A	#N/A	#N/A	#N/A	#N/A	#N/A	#N/A	#N/A	#N/A	#N/A	#N/A	2.13712	2.57465	2.16247	#N/A	#N/A	#N/A	#N/A	#N/A	#N/A	#N/A	#N/A	#N/A	#N/A	#N/A	#N/A	#N/A	#N/A	#N/A	#N/A	#N/A	#N/A	#N/A	#N/A	#N/A	#N/A	#N/A	1.06131	1.27392	#N/A	0.721707	0.587285	0.864869	1.00534	0.33414	#N/A	1.15815	2.12774	20	ENSG00000242290	ZBTB20-AS5	lncRNA	ZBTB20 antisense RNA 5 [Source:HGNC Symbol;Acc:HGNC:52841]
CAMK4	#N/A	#N/A	#N/A	#N/A	#N/A	#N/A	0.0896936	0.100688	#N/A	#N/A	0.0602801	#N/A	#N/A	#N/A	#N/A	#N/A	#N/A	#N/A	#N/A	#N/A	#N/A	#N/A	#N/A	#N/A	#N/A	#N/A	#N/A	#N/A	#N/A	#N/A	#N/A	#N/A	#N/A	#N/A	0.232917	#N/A	0.189826	0.231774	0.172071	0.185579	0.259228	0.217931	0.437692	0.192783	0.158063	0.175222	0.205242	0.197796	#N/A	0.199943	0.239519	#N/A	#N/A	#N/A	0.0731223	#N/A	#N/A	#N/A	#N/A	#N/A	0.0653338	#N/A	#N/A	20	ENSG00000152495	CAMK4	protein_coding	calcium/calmodulin dependent protein kinase IV [Source:HGNC Symbol;Acc:HGNC:1464]
MN1	#N/A	#N/A	0.0926109	0.0935306	0.0733282	0.095656	0.0565506	0.0817726	#N/A	#N/A	#N/A	#N/A	#N/A	0.0237589	#N/A	0.0073547	#N/A	#N/A	#N/A	#N/A	#N/A	0.000107508	#N/A	#N/A	#N/A	#N/A	0.0861581	0.0742573	0.0884971	#N/A	0.248757	#N/A	#N/A	#N/A	#N/A	#N/A	#N/A	#N/A	#N/A	#N/A	#N/A	#N/A	#N/A	#N/A	#N/A	#N/A	#N/A	#N/A	#N/A	#N/A	#N/A	0.0925943	0.0306216	0.0308975	0.0757559	#N/A	#N/A	#N/A	0.0471426	#N/A	#N/A	0.114358	0.0973836	20	ENSG00000169184	MN1	protein_coding	MN1 proto-oncogene, transcriptional regulator [Source:HGNC Symbol;Acc:HGNC:7180]
DIPK1C	#N/A	#N/A	#N/A	#N/A	0.0569292	#N/A	#N/A	0.0551352	#N/A	#N/A	#N/A	#N/A	#N/A	#N/A	#N/A	#N/A	#N/A	#N/A	#N/A	#N/A	#N/A	#N/A	#N/A	#N/A	#N/A	#N/A	#N/A	0.0509764	#N/A	#N/A	#N/A	#N/A	0.0257693	#N/A	0.0897566	0.0488076	0.0857411	0.0913231	0.0637073	0.0873964	0.0927986	0.0836038	0.096054	0.0844632	0.0612371	0.0720751	0.069725	0.0891388	#N/A	0.0871999	0.0766524	#N/A	#N/A	#N/A	#N/A	#N/A	#N/A	#N/A	#N/A	#N/A	#N/A	#N/A	#N/A	20	ENSG00000187773	DIPK1C	protein_coding	divergent protein kinase domain 1C [Source:HGNC Symbol;Acc:HGNC:31729]
ST3GAL5	#N/A	#N/A	1.99551	2.21804	1.34378	1.25181	0.457114	#N/A	0.386655	#N/A	0.259832	0.174986	#N/A	#N/A	#N/A	#N/A	#N/A	#N/A	#N/A	#N/A	#N/A	#N/A	#N/A	#N/A	#N/A	#N/A	#N/A	#N/A	#N/A	#N/A	#N/A	#N/A	#N/A	#N/A	0.892436	#N/A	1.19393	1.3031	#N/A	1.22493	1.07824	1.23428	#N/A	0.827078	#N/A	#N/A	#N/A	#N/A	#N/A	#N/A	1.68682	#N/A	2.05508	0.84396	#N/A	0.827108	#N/A	#N/A	0.507668	#N/A	#N/A	#N/A	#N/A	20	ENSG00000115525	ST3GAL5	protein_coding	ST3 beta-galactoside alpha-2,3-sialyltransferase 5 [Source:HGNC Symbol;Acc:HGNC:10872]
LINC02438	#N/A	#N/A	0.0778733	#N/A	0.0815978	0.0816848	#N/A	#N/A	0.0633141	#N/A	#N/A	#N/A	#N/A	#N/A	#N/A	#N/A	#N/A	#N/A	#N/A	#N/A	#N/A	#N/A	#N/A	#N/A	#N/A	#N/A	#N/A	#N/A	#N/A	#N/A	0.0306148	#N/A	#N/A	#N/A	0.0703397	#N/A	0.0719625	0.102753	0.0630008	0.0724375	0.279824	#N/A	0.131801	#N/A	0.0771959	0.102758	0.0449805	0.0785641	#N/A	0.0694011	0.0817174	#N/A	#N/A	#N/A	0.0552849	#N/A	#N/A	#N/A	#N/A	#N/A	0.0359493	#N/A	#N/A	20	ENSG00000248238	LINC02438	lncRNA	long intergenic non-protein coding RNA 2438 [Source:HGNC Symbol;Acc:HGNC:53370]
TIMP2	#N/A	#N/A	#N/A	#N/A	1.01649	#N/A	#N/A	#N/A	#N/A	2.02096	#N/A	#N/A	#N/A	#N/A	#N/A	#N/A	#N/A	#N/A	#N/A	#N/A	#N/A	#N/A	#N/A	#N/A	#N/A	#N/A	#N/A	#N/A	#N/A	#N/A	#N/A	#N/A	#N/A	#N/A	0.343371	0.127215	7.67126	0.362328	8.21088	7.41644	0.681065	0.327846	0.627966	0.341031	0.338774	0.365944	8.24665	0.358195	1.60418	0.570997	9.11323	#N/A	#N/A	#N/A	#N/A	#N/A	#N/A	#N/A	#N/A	#N/A	#N/A	1.2259	#N/A	20	ENSG00000035862	TIMP2	protein_coding	TIMP metallopeptidase inhibitor 2 [Source:HGNC Symbol;Acc:HGNC:11821]
SHOC1	#N/A	#N/A	#N/A	#N/A	#N/A	0.848029	#N/A	#N/A	#N/A	1.8086	#N/A	0.129522	#N/A	#N/A	#N/A	#N/A	#N/A	#N/A	#N/A	#N/A	#N/A	#N/A	#N/A	#N/A	#N/A	#N/A	#N/A	#N/A	#N/A	#N/A	#N/A	#N/A	#N/A	#N/A	1.91323	0.178366	2.57655	2.07898	2.24536	1.69841	1.60549	1.94299	2.07032	1.71611	2.24057	1.08238	2.05892	1.9936	#N/A	2.44087	1.69185	#N/A	#N/A	#N/A	#N/A	#N/A	#N/A	#N/A	#N/A	#N/A	#N/A	#N/A	0.877551	20	ENSG00000165181	SHOC1	protein_coding	shortage in chiasmata 1 [Source:HGNC Symbol;Acc:HGNC:26535]
NEMP2	#N/A	#N/A	#N/A	#N/A	0.106796	#N/A	0.0889635	#N/A	#N/A	1.09697	0.069565	#N/A	#N/A	#N/A	#N/A	#N/A	#N/A	#N/A	#N/A	#N/A	#N/A	#N/A	#N/A	#N/A	#N/A	0.0652592	#N/A	#N/A	#N/A	#N/A	#N/A	#N/A	#N/A	#N/A	2.26971	#N/A	2.96756	3.49164	3.02505	0.687629	3.86835	0.247503	3.30269	1.31599	0.424239	0.191564	3.03509	2.94919	#N/A	2.80951	3.77582	#N/A	#N/A	#N/A	#N/A	#N/A	#N/A	#N/A	#N/A	#N/A	#N/A	#N/A	#N/A	20	ENSG00000189362	NEMP2	protein_coding	nuclear envelope integral membrane protein 2 [Source:HGNC Symbol;Acc:HGNC:33700]
LGALS3BP	#N/A	#N/A	#N/A	#N/A	#N/A	#N/A	#N/A	#N/A	#N/A	0.254636	#N/A	0.0659478	#N/A	#N/A	#N/A	#N/A	#N/A	#N/A	#N/A	#N/A	#N/A	#N/A	#N/A	#N/A	#N/A	#N/A	0.153511	0.14638	#N/A	#N/A	#N/A	#N/A	#N/A	#N/A	0.306564	0.0851014	0.302466	0.313422	0.308014	0.30645	0.357958	0.266632	0.346503	0.288628	0.278626	0.250116	0.319572	0.31065	#N/A	0.313122	0.316716	#N/A	#N/A	#N/A	#N/A	#N/A	#N/A	#N/A	#N/A	#N/A	#N/A	#N/A	#N/A	20	ENSG00000108679	LGALS3BP	protein_coding	galectin 3 binding protein [Source:HGNC Symbol;Acc:HGNC:6564]
CKLF	#N/A	#N/A	#N/A	#N/A	#N/A	#N/A	#N/A	#N/A	#N/A	1.22945	#N/A	#N/A	#N/A	#N/A	#N/A	#N/A	#N/A	#N/A	#N/A	#N/A	#N/A	#N/A	#N/A	#N/A	#N/A	#N/A	#N/A	#N/A	#N/A	#N/A	#N/A	#N/A	#N/A	#N/A	3.79825	0.0881069	3.78978	3.4342	4.11502	4.32451	4.1019	1.08347	4.01831	3.22869	1.02088	0.496649	3.06448	3.63739	0.252505	2.94985	3.75315	#N/A	#N/A	#N/A	#N/A	#N/A	#N/A	0.0684458	#N/A	#N/A	0.232271	#N/A	#N/A	20	ENSG00000217555	CKLF	protein_coding	chemokine like factor [Source:HGNC Symbol;Acc:HGNC:13253]
DDAH2#213722	#N/A	#N/A	#N/A	#N/A	#N/A	#N/A	0.0839593	#N/A	#N/A	0.85369	#N/A	0.0444258	#N/A	#N/A	#N/A	#N/A	#N/A	#N/A	#N/A	#N/A	#N/A	#N/A	#N/A	#N/A	#N/A	#N/A	#N/A	#N/A	#N/A	#N/A	#N/A	#N/A	#N/A	#N/A	0.28675	0.082269	0.268483	0.294964	0.258155	0.291452	0.325204	0.242915	0.323543	0.267364	0.262418	0.233043	0.285803	0.291715	0.181627	0.294059	0.293029	#N/A	#N/A	#N/A	#N/A	#N/A	#N/A	#N/A	#N/A	#N/A	#N/A	#N/A	#N/A	20	ENSG00000213722	DDAH2	protein_coding	dimethylarginine dimethylaminohydrolase 2 [Source:HGNC Symbol;Acc:HGNC:2716]
DPYSL2	#N/A	#N/A	#N/A	#N/A	#N/A	#N/A	#N/A	#N/A	#N/A	0.908204	#N/A	#N/A	#N/A	#N/A	#N/A	#N/A	#N/A	#N/A	#N/A	#N/A	#N/A	#N/A	#N/A	#N/A	#N/A	#N/A	#N/A	#N/A	#N/A	#N/A	#N/A	#N/A	0.843966	#N/A	9.31566	0.317811	8.78382	0.67456	6.95998	7.20695	8.98386	8.42788	9.38716	7.13299	0.621003	5.60412	6.6456	6.98606	1.94057	8.44887	8.35817	#N/A	#N/A	#N/A	#N/A	#N/A	#N/A	#N/A	#N/A	#N/A	#N/A	1.09959	#N/A	20	ENSG00000092964	DPYSL2	protein_coding	dihydropyrimidinase like 2 [Source:HGNC Symbol;Acc:HGNC:3014]
CNTLN	#N/A	#N/A	#N/A	#N/A	#N/A	#N/A	#N/A	#N/A	#N/A	0.757585	#N/A	#N/A	#N/A	#N/A	#N/A	#N/A	#N/A	#N/A	#N/A	#N/A	#N/A	#N/A	#N/A	#N/A	#N/A	#N/A	#N/A	#N/A	#N/A	#N/A	#N/A	#N/A	#N/A	#N/A	2.65965	0.241478	1.81103	2.16322	1.73344	2.14667	2.04615	2.38097	1.4773	1.93017	1.51017	1.18424	1.2365	1.68699	#N/A	1.24068	2.21629	#N/A	#N/A	#N/A	#N/A	#N/A	#N/A	#N/A	#N/A	#N/A	0.720326	3.6514	2.49587	20	ENSG00000044459	CNTLN	protein_coding	centlein [Source:HGNC Symbol;Acc:HGNC:23432]
IFT122	#N/A	#N/A	#N/A	#N/A	#N/A	#N/A	#N/A	#N/A	#N/A	1.26028	0.305911	#N/A	#N/A	#N/A	#N/A	#N/A	#N/A	#N/A	#N/A	#N/A	#N/A	#N/A	#N/A	#N/A	#N/A	#N/A	#N/A	0.562494	#N/A	#N/A	#N/A	#N/A	#N/A	#N/A	2.14019	0.12027	2.50978	2.48015	2.48648	2.46492	2.0456	1.71577	2.44747	2.89684	3.29811	1.09326	2.70115	2.74395	#N/A	2.6556	2.22722	#N/A	#N/A	#N/A	#N/A	#N/A	#N/A	#N/A	#N/A	#N/A	#N/A	0.700291	#N/A	20	ENSG00000163913	IFT122	protein_coding	intraflagellar transport 122 [Source:HGNC Symbol;Acc:HGNC:13556]
PURG	#N/A	#N/A	#N/A	#N/A	0.0249233	#N/A	#N/A	#N/A	#N/A	0.0138213	#N/A	#N/A	#N/A	#N/A	#N/A	#N/A	#N/A	#N/A	#N/A	#N/A	#N/A	#N/A	#N/A	#N/A	#N/A	#N/A	#N/A	0.0516087	#N/A	#N/A	#N/A	#N/A	#N/A	#N/A	0.0897005	0.0285026	0.0704567	0.0912131	0.0904942	0.0736731	0.0949719	0.0830331	0.0834398	0.081055	0.0588403	0.0729217	0.0929166	0.0559705	#N/A	0.0851115	0.0833222	#N/A	#N/A	#N/A	#N/A	#N/A	#N/A	#N/A	#N/A	#N/A	#N/A	0.0580692	#N/A	20	ENSG00000172733	PURG	protein_coding	purine rich element binding protein G [Source:HGNC Symbol;Acc:HGNC:17930]
H2AJ	#N/A	#N/A	0.116225	0.069839	0.109739	#N/A	0.0792669	#N/A	#N/A	0.0749186	#N/A	#N/A	#N/A	#N/A	#N/A	#N/A	#N/A	#N/A	#N/A	#N/A	#N/A	#N/A	#N/A	#N/A	#N/A	#N/A	#N/A	#N/A	#N/A	#N/A	#N/A	#N/A	#N/A	#N/A	0.165006	#N/A	0.166653	0.160983	0.136794	0.149925	0.182042	0.155576	0.16997	0.149466	0.142546	0.138667	0.141993	0.158119	#N/A	0.160904	0.157208	#N/A	#N/A	#N/A	#N/A	#N/A	#N/A	#N/A	#N/A	#N/A	#N/A	#N/A	#N/A	20	ENSG00000246705	H2AJ	protein_coding	H2A.J histone [Source:HGNC Symbol;Acc:HGNC:14456]
ADH5	#N/A	#N/A	1.66509	#N/A	0.39387	#N/A	0.131765	#N/A	#N/A	1.1584	0.129514	#N/A	#N/A	#N/A	#N/A	#N/A	#N/A	#N/A	#N/A	#N/A	#N/A	#N/A	#N/A	#N/A	#N/A	#N/A	#N/A	#N/A	#N/A	#N/A	#N/A	#N/A	#N/A	#N/A	1.36724	#N/A	2.62853	1.41755	2.48069	1.46325	1.26145	1.32103	1.30927	1.29415	1.35371	0.853578	1.1103	1.55526	#N/A	1.78371	1.19051	#N/A	#N/A	#N/A	#N/A	#N/A	#N/A	#N/A	#N/A	#N/A	#N/A	#N/A	#N/A	20	ENSG00000197894	ADH5	protein_coding	alcohol dehydrogenase 5 (class III), chi polypeptide [Source:HGNC Symbol;Acc:HGNC:253]
#235979	#N/A	#N/A	0.102429	#N/A	#N/A	0.116299	#N/A	#N/A	#N/A	0.10772	#N/A	#N/A	0.0605199	#N/A	#N/A	#N/A	#N/A	#N/A	#N/A	#N/A	#N/A	#N/A	#N/A	#N/A	#N/A	#N/A	#N/A	#N/A	#N/A	#N/A	#N/A	#N/A	#N/A	#N/A	0.153045	#N/A	0.135569	0.152996	0.147053	0.128332	0.224794	0.143759	0.152239	0.131684	0.129362	0.117826	0.141049	0.14376	#N/A	0.130575	0.15026	#N/A	#N/A	#N/A	#N/A	#N/A	#N/A	#N/A	#N/A	#N/A	#N/A	0.108597	#N/A	20	ENSG00000235979		lncRNA	novel transcript
#287100	#N/A	#N/A	#N/A	#N/A	#N/A	#N/A	#N/A	#N/A	#N/A	0.338547	#N/A	#N/A	#N/A	#N/A	#N/A	#N/A	#N/A	#N/A	#N/A	#N/A	#N/A	#N/A	#N/A	#N/A	#N/A	#N/A	#N/A	#N/A	#N/A	#N/A	#N/A	#N/A	0.0753539	0.063636	0.267141	0.0692699	0.489995	0.299498	0.443308	0.258529	0.290198	0.265504	6.48637	0.242172	0.243589	0.200884	0.911445	0.305379	0.189055	0.314378	0.258292	#N/A	#N/A	#N/A	#N/A	#N/A	#N/A	#N/A	#N/A	#N/A	#N/A	#N/A	#N/A	20	ENSG00000287100		lncRNA	novel transcript
#254420	#N/A	#N/A	#N/A	#N/A	#N/A	#N/A	#N/A	#N/A	#N/A	0.729562	#N/A	#N/A	#N/A	#N/A	#N/A	#N/A	#N/A	#N/A	#N/A	#N/A	#N/A	#N/A	#N/A	#N/A	#N/A	#N/A	#N/A	#N/A	#N/A	#N/A	#N/A	#N/A	#N/A	#N/A	1.43404	0.366141	2.30951	1.92642	2.09583	1.61403	1.4498	1.34805	1.78659	2.05862	2.49213	1.70199	1.81843	1.9052	#N/A	2.0534	1.15596	#N/A	#N/A	#N/A	#N/A	#N/A	0.153608	#N/A	#N/A	#N/A	#N/A	1.42907	0.258249	20	ENSG00000254420		lncRNA	novel transcript
SEPTIN11	#N/A	#N/A	#N/A	#N/A	#N/A	#N/A	#N/A	#N/A	#N/A	0.915471	#N/A	#N/A	#N/A	#N/A	#N/A	#N/A	#N/A	#N/A	#N/A	#N/A	#N/A	#N/A	#N/A	#N/A	#N/A	#N/A	#N/A	#N/A	#N/A	#N/A	0.691043	#N/A	1.12842	0.81895	2.15042	0.902447	3.18105	2.43609	3.51687	2.60305	2.2618	1.53705	2.83894	2.72483	2.43416	2.7702	2.43923	2.77913	#N/A	3.00665	1.60822	#N/A	#N/A	#N/A	#N/A	#N/A	#N/A	#N/A	#N/A	#N/A	#N/A	#N/A	#N/A	20	ENSG00000138758	SEPTIN11	protein_coding	septin 11 [Source:HGNC Symbol;Acc:HGNC:25589]
C1RL#139178	#N/A	#N/A	#N/A	#N/A	#N/A	#N/A	#N/A	#N/A	#N/A	1.05137	#N/A	#N/A	#N/A	#N/A	#N/A	#N/A	#N/A	#N/A	#N/A	#N/A	#N/A	#N/A	#N/A	#N/A	#N/A	#N/A	0.619852	#N/A	#N/A	#N/A	#N/A	#N/A	#N/A	#N/A	2.37642	#N/A	2.42249	2.31027	2.15023	2.41446	2.36811	1.89454	1.84602	2.16173	1.55091	0.525407	1.54005	1.67012	#N/A	1.72923	2.06551	#N/A	0.943091	#N/A	#N/A	0.369157	0.06667	#N/A	#N/A	#N/A	#N/A	#N/A	#N/A	20	ENSG00000139178	C1RL	protein_coding	complement C1r subcomponent like [Source:HGNC Symbol;Acc:HGNC:21265]
AHNAK	#N/A	#N/A	#N/A	#N/A	#N/A	#N/A	#N/A	#N/A	#N/A	0.590067	#N/A	#N/A	#N/A	#N/A	#N/A	#N/A	#N/A	#N/A	#N/A	#N/A	#N/A	#N/A	#N/A	#N/A	#N/A	#N/A	#N/A	#N/A	#N/A	#N/A	#N/A	#N/A	#N/A	#N/A	4.18984	0.0945508	3.33629	4.0265	2.76575	3.42348	4.86191	4.84141	2.81254	2.70487	2.7845	2.87485	2.67668	3.36002	0.789718	2.35376	4.01746	#N/A	#N/A	#N/A	0.692109	#N/A	#N/A	0.902003	#N/A	#N/A	#N/A	#N/A	#N/A	20	ENSG00000124942	AHNAK	protein_coding	AHNAK nucleoprotein [Source:HGNC Symbol;Acc:HGNC:347]
ZNF257	#N/A	#N/A	#N/A	#N/A	#N/A	#N/A	#N/A	#N/A	#N/A	0.072459	#N/A	#N/A	#N/A	#N/A	#N/A	#N/A	#N/A	#N/A	#N/A	#N/A	#N/A	#N/A	#N/A	#N/A	#N/A	#N/A	#N/A	#N/A	#N/A	#N/A	#N/A	#N/A	#N/A	0.0437323	0.129819	#N/A	0.135375	0.117673	0.137339	0.141164	0.353587	0.114786	0.12888	0.0994327	0.153335	0.123145	0.149527	0.303639	0.122004	0.125252	0.125008	0.285383	#N/A	#N/A	#N/A	#N/A	#N/A	#N/A	#N/A	#N/A	0.0466998	#N/A	#N/A	20	ENSG00000197134	ZNF257	protein_coding	zinc finger protein 257 [Source:HGNC Symbol;Acc:HGNC:13498]
BBS7	#N/A	#N/A	#N/A	0.576145	#N/A	#N/A	#N/A	#N/A	#N/A	0.909759	0.0905483	#N/A	#N/A	#N/A	#N/A	#N/A	#N/A	#N/A	#N/A	#N/A	#N/A	#N/A	#N/A	#N/A	#N/A	#N/A	#N/A	0.193816	0.418457	#N/A	#N/A	#N/A	#N/A	#N/A	1.19003	#N/A	1.3841	1.17079	1.05506	1.18589	1.03378	0.828448	0.889659	0.857374	0.884533	#N/A	1.01644	1.06326	#N/A	0.890152	0.9888	#N/A	#N/A	#N/A	#N/A	#N/A	#N/A	#N/A	#N/A	#N/A	#N/A	#N/A	0.172615	20	ENSG00000138686	BBS7	protein_coding	Bardet-Biedl syndrome 7 [Source:HGNC Symbol;Acc:HGNC:18758]
DOCK8	#N/A	#N/A	1.73966	0.568958	0.195889	0.159355	#N/A	#N/A	#N/A	#N/A	0.0524993	#N/A	#N/A	0.119858	#N/A	#N/A	#N/A	#N/A	#N/A	#N/A	#N/A	#N/A	#N/A	#N/A	#N/A	#N/A	#N/A	#N/A	#N/A	#N/A	#N/A	#N/A	#N/A	#N/A	1.0016	#N/A	0.866582	1.16282	1.61446	1.21976	1.11197	#N/A	1.33933	0.841437	0.489768	#N/A	0.868103	1.13521	#N/A	1.30951	1.1073	0.83134	#N/A	#N/A	#N/A	#N/A	#N/A	#N/A	#N/A	#N/A	#N/A	#N/A	#N/A	20	ENSG00000107099	DOCK8	protein_coding	dedicator of cytokinesis 8 [Source:HGNC Symbol;Acc:HGNC:19191]
LINC02899	#N/A	#N/A	#N/A	#N/A	#N/A	#N/A	#N/A	#N/A	#N/A	#N/A	#N/A	0.0269374	#N/A	#N/A	#N/A	#N/A	#N/A	#N/A	#N/A	#N/A	#N/A	#N/A	#N/A	#N/A	#N/A	#N/A	#N/A	#N/A	#N/A	#N/A	0.0366204	#N/A	0.0198728	0.0324507	0.0821932	0.0342048	0.0691053	0.075693	0.0976495	0.0893427	0.0879657	0.0984251	0.352277	0.0828769	0.0995287	#N/A	0.181558	0.0778331	#N/A	0.0797108	0.103024	#N/A	#N/A	#N/A	0.0517802	#N/A	#N/A	#N/A	#N/A	#N/A	#N/A	#N/A	#N/A	20	ENSG00000248874	LINC02899	lncRNA	long intergenic non-protein coding RNA 2899 [Source:HGNC Symbol;Acc:HGNC:26630]
CDKN1A	#N/A	#N/A	0.164299	#N/A	#N/A	#N/A	0.0877093	#N/A	#N/A	#N/A	#N/A	#N/A	0.0666533	#N/A	#N/A	#N/A	#N/A	#N/A	#N/A	#N/A	#N/A	#N/A	#N/A	#N/A	#N/A	#N/A	#N/A	0.109547	#N/A	#N/A	0.0541673	#N/A	#N/A	#N/A	0.19473	#N/A	0.132575	0.209017	#N/A	0.159555	0.297051	0.184097	0.379096	#N/A	0.144506	0.169582	0.152128	#N/A	#N/A	#N/A	0.134793	0.0984675	0.0871279	#N/A	0.0823415	0.0372181	#N/A	#N/A	#N/A	#N/A	#N/A	#N/A	#N/A	20	ENSG00000124762	CDKN1A	protein_coding	cyclin dependent kinase inhibitor 1A [Source:HGNC Symbol;Acc:HGNC:1784]
CRIP1	#N/A	#N/A	1.69911	#N/A	0.192225	#N/A	#N/A	#N/A	#N/A	#N/A	#N/A	#N/A	#N/A	#N/A	#N/A	#N/A	#N/A	#N/A	#N/A	#N/A	#N/A	#N/A	#N/A	#N/A	#N/A	#N/A	#N/A	#N/A	#N/A	#N/A	0.561361	#N/A	#N/A	#N/A	0.305394	0.0644817	0.293729	0.309466	0.330444	1.13812	0.334043	0.281652	0.742006	0.274184	0.265856	0.22028	0.386591	0.307597	0.139122	0.289254	0.292944	#N/A	#N/A	#N/A	#N/A	#N/A	#N/A	#N/A	#N/A	#N/A	#N/A	#N/A	#N/A	20	ENSG00000213145	CRIP1	protein_coding	cysteine rich protein 1 [Source:HGNC Symbol;Acc:HGNC:2360]
TTC8	#N/A	#N/A	2.00075	#N/A	0.254795	0.175441	#N/A	#N/A	#N/A	#N/A	#N/A	#N/A	#N/A	#N/A	#N/A	#N/A	#N/A	#N/A	#N/A	#N/A	#N/A	#N/A	#N/A	#N/A	#N/A	#N/A	#N/A	#N/A	#N/A	#N/A	#N/A	#N/A	#N/A	#N/A	2.24108	0.0639977	2.61616	2.0459	2.22939	2.57536	2.26725	0.988125	1.86321	1.7254	0.901091	0.24181	1.52802	2.06416	#N/A	2.19969	2.20844	#N/A	#N/A	#N/A	#N/A	#N/A	#N/A	#N/A	#N/A	#N/A	#N/A	#N/A	0.116907	20	ENSG00000165533	TTC8	protein_coding	tetratricopeptide repeat domain 8 [Source:HGNC Symbol;Acc:HGNC:20087]
AEBP1	#N/A	#N/A	0.140866	#N/A	0.147891	#N/A	#N/A	#N/A	#N/A	#N/A	#N/A	#N/A	#N/A	#N/A	#N/A	#N/A	#N/A	#N/A	#N/A	#N/A	#N/A	#N/A	#N/A	#N/A	#N/A	#N/A	0.108454	#N/A	0.140094	#N/A	#N/A	#N/A	#N/A	#N/A	0.236641	#N/A	0.212771	0.254359	0.196463	0.214152	0.306542	0.217463	0.275724	0.230498	0.221719	0.186621	0.25548	0.245382	#N/A	0.248236	0.246717	#N/A	#N/A	#N/A	#N/A	#N/A	#N/A	#N/A	#N/A	#N/A	#N/A	0.12851	#N/A	20	ENSG00000106624	AEBP1	protein_coding	AE binding protein 1 [Source:HGNC Symbol;Acc:HGNC:303]
TEX41	#N/A	#N/A	0.192522	0.0959833	0.129564	0.148219	#N/A	#N/A	#N/A	#N/A	#N/A	#N/A	#N/A	#N/A	#N/A	#N/A	#N/A	#N/A	#N/A	#N/A	#N/A	#N/A	#N/A	#N/A	#N/A	#N/A	#N/A	#N/A	#N/A	#N/A	#N/A	#N/A	#N/A	#N/A	0.180742	#N/A	1.11488	0.205127	1.04077	0.517211	0.9408	0.147746	5.04159	0.168998	0.168084	0.170918	3.00765	0.185596	#N/A	0.385471	0.22181	#N/A	#N/A	#N/A	#N/A	#N/A	#N/A	#N/A	#N/A	#N/A	#N/A	0.114398	#N/A	20	ENSG00000226674	TEX41	lncRNA	testis expressed 41 [Source:HGNC Symbol;Acc:HGNC:48667]
ITGB8	#N/A	#N/A	0.285777	#N/A	#N/A	0.0724787	#N/A	#N/A	#N/A	#N/A	#N/A	#N/A	#N/A	#N/A	#N/A	#N/A	#N/A	#N/A	#N/A	#N/A	#N/A	#N/A	#N/A	#N/A	#N/A	0.0561699	#N/A	0.0935637	#N/A	#N/A	#N/A	#N/A	#N/A	#N/A	0.102556	#N/A	0.102706	0.161136	0.130218	0.0830179	0.524511	0.154171	0.289075	0.123714	0.130711	#N/A	0.141062	0.120817	#N/A	0.119719	0.12077	0.182083	#N/A	#N/A	#N/A	#N/A	#N/A	#N/A	#N/A	#N/A	#N/A	#N/A	0.0952711	20	ENSG00000105855	ITGB8	protein_coding	integrin subunit beta 8 [Source:HGNC Symbol;Acc:HGNC:6163]
PRIMA1#175785	#N/A	#N/A	0.076594	0.0591074	0.0508275	0.060182	#N/A	#N/A	#N/A	#N/A	#N/A	#N/A	#N/A	#N/A	#N/A	#N/A	#N/A	#N/A	#N/A	#N/A	#N/A	#N/A	#N/A	#N/A	#N/A	#N/A	#N/A	0.0501208	0.0535257	#N/A	#N/A	#N/A	#N/A	#N/A	0.0720411	#N/A	#N/A	0.090724	0.0523531	0.0576251	0.102832	0.0832508	0.0637553	0.0629302	0.081196	0.0654162	0.0556319	0.0766117	#N/A	0.0572788	0.0623725	#N/A	#N/A	#N/A	#N/A	#N/A	#N/A	#N/A	#N/A	#N/A	#N/A	#N/A	#N/A	20	ENSG00000175785	PRIMA1	protein_coding	proline rich membrane anchor 1 [Source:HGNC Symbol;Acc:HGNC:18319]
RARRES2	#N/A	#N/A	0.195398	#N/A	0.156948	#N/A	#N/A	#N/A	#N/A	#N/A	#N/A	#N/A	#N/A	#N/A	#N/A	#N/A	#N/A	#N/A	#N/A	#N/A	#N/A	#N/A	#N/A	#N/A	#N/A	#N/A	0.185161	#N/A	0.148208	#N/A	#N/A	#N/A	#N/A	#N/A	0.268266	#N/A	0.239988	0.271076	0.299385	0.249619	0.324987	0.236982	0.312828	0.220844	0.240965	0.207162	0.282022	0.272774	#N/A	0.275352	0.277948	#N/A	#N/A	#N/A	#N/A	#N/A	#N/A	#N/A	#N/A	#N/A	#N/A	#N/A	0.0932084	20	ENSG00000106538	RARRES2	protein_coding	retinoic acid receptor responder 2 [Source:HGNC Symbol;Acc:HGNC:9868]
KCNE4	#N/A	#N/A	#N/A	#N/A	0.0674997	#N/A	#N/A	#N/A	#N/A	#N/A	#N/A	#N/A	#N/A	#N/A	#N/A	#N/A	#N/A	#N/A	#N/A	#N/A	#N/A	#N/A	#N/A	#N/A	#N/A	#N/A	0.0653693	#N/A	0.0862977	#N/A	#N/A	#N/A	#N/A	#N/A	0.0557048	#N/A	0.0687335	0.0984535	0.0711686	0.0670313	0.486685	0.116164	0.256483	0.0844925	0.11073	0.0663953	0.0588613	0.0901119	#N/A	0.094978	0.0727056	#N/A	#N/A	#N/A	#N/A	#N/A	#N/A	#N/A	#N/A	#N/A	#N/A	0.0875202	0.0743005	20	ENSG00000152049	KCNE4	protein_coding	potassium voltage-gated channel subfamily E regulatory subunit 4 [Source:HGNC Symbol;Acc:HGNC:6244]
LRFN5-DT	#N/A	#N/A	#N/A	#N/A	0.0554871	#N/A	#N/A	#N/A	#N/A	#N/A	#N/A	#N/A	#N/A	#N/A	#N/A	#N/A	#N/A	#N/A	#N/A	#N/A	#N/A	#N/A	#N/A	#N/A	#N/A	#N/A	0.0634981	0.0491049	0.0542696	#N/A	0.015219	#N/A	#N/A	#N/A	#N/A	#N/A	0.0528165	0.0193165	0.0605717	0.0188701	0.2114	0.0410498	0.0721912	#N/A	#N/A	0.0705626	0.0316239	0.0701867	#N/A	0.0639097	0.038633	#N/A	0.0392925	#N/A	#N/A	#N/A	#N/A	#N/A	#N/A	#N/A	#N/A	0.0539784	0.0460347	20	ENSG00000258636	LRFN5-DT	lncRNA	LRFN5 divergent transcript [Source:HGNC Symbol;Acc:HGNC:55444]
NHSL2	#N/A	#N/A	#N/A	#N/A	#N/A	#N/A	#N/A	#N/A	#N/A	#N/A	#N/A	#N/A	#N/A	#N/A	0.464886	#N/A	#N/A	#N/A	#N/A	#N/A	#N/A	#N/A	#N/A	#N/A	#N/A	#N/A	#N/A	#N/A	#N/A	#N/A	1.87484	#N/A	0.230464	#N/A	0.292762	0.0856502	4.1006	0.277579	3.63228	1.87664	6.00798	0.242622	5.25904	0.276418	0.282427	0.224555	4.57594	4.6189	0.151082	0.795906	1.05464	#N/A	#N/A	#N/A	#N/A	#N/A	#N/A	#N/A	#N/A	#N/A	#N/A	#N/A	#N/A	20	ENSG00000204131	NHSL2	protein_coding	NHS like 2 [Source:HGNC Symbol;Acc:HGNC:33737]
FRMD4A	#N/A	#N/A	#N/A	#N/A	#N/A	#N/A	#N/A	#N/A	#N/A	#N/A	#N/A	#N/A	#N/A	#N/A	#N/A	1.0584	#N/A	#N/A	#N/A	#N/A	#N/A	#N/A	#N/A	#N/A	#N/A	#N/A	#N/A	#N/A	#N/A	#N/A	#N/A	#N/A	#N/A	#N/A	4.3552	3.91194	3.80465	5.00064	3.70662	4.0267	4.35495	4.02257	4.727	3.82067	4.51804	4.22974	3.93069	4.3639	1.5448	4.61279	4.26272	#N/A	#N/A	#N/A	#N/A	#N/A	#N/A	#N/A	#N/A	#N/A	#N/A	2.4094	2.88997	20	ENSG00000151474	FRMD4A	protein_coding	FERM domain containing 4A [Source:HGNC Symbol;Acc:HGNC:25491]
CD109	#N/A	#N/A	#N/A	#N/A	#N/A	#N/A	#N/A	#N/A	#N/A	#N/A	#N/A	#N/A	#N/A	#N/A	#N/A	#N/A	#N/A	#N/A	#N/A	#N/A	#N/A	#N/A	#N/A	#N/A	#N/A	0.0652487	0.176267	#N/A	#N/A	#N/A	1.34599	#N/A	0.195454	#N/A	0.304429	0.0466099	0.348946	0.297402	0.607364	0.264545	0.683637	0.276005	7.46952	0.285407	0.256752	0.209352	0.725181	0.27111	#N/A	0.275382	0.286578	#N/A	#N/A	#N/A	#N/A	#N/A	#N/A	#N/A	#N/A	#N/A	#N/A	#N/A	#N/A	20	ENSG00000156535	CD109	protein_coding	CD109 molecule [Source:HGNC Symbol;Acc:HGNC:21685]
AK4	#N/A	#N/A	#N/A	#N/A	#N/A	#N/A	#N/A	#N/A	#N/A	#N/A	#N/A	#N/A	#N/A	#N/A	#N/A	#N/A	#N/A	#N/A	#N/A	#N/A	#N/A	#N/A	#N/A	#N/A	#N/A	0.0627534	#N/A	#N/A	0.141106	#N/A	0.447865	#N/A	#N/A	0.0557419	0.246308	0.0848081	0.518892	0.248163	1.43392	0.368271	4.75331	0.204204	3.91053	0.234009	0.18083	0.158946	0.908052	0.235048	#N/A	0.342719	0.683985	#N/A	#N/A	#N/A	#N/A	#N/A	#N/A	#N/A	#N/A	#N/A	#N/A	#N/A	#N/A	20	ENSG00000162433	AK4	protein_coding	adenylate kinase 4 [Source:HGNC Symbol;Acc:HGNC:363]
GALNT7-DT	#N/A	#N/A	#N/A	#N/A	#N/A	#N/A	#N/A	#N/A	#N/A	#N/A	#N/A	#N/A	#N/A	#N/A	#N/A	#N/A	#N/A	#N/A	#N/A	#N/A	#N/A	#N/A	#N/A	#N/A	#N/A	0.0293983	#N/A	#N/A	#N/A	#N/A	#N/A	#N/A	#N/A	#N/A	0.083939	0.0287742	0.0484682	0.0771598	0.0431886	0.0626596	0.0907218	0.0665655	0.0699221	0.0743077	0.0823093	0.0731714	0.068459	0.0802633	#N/A	0.058499	0.0834904	0.0494502	#N/A	#N/A	0.0336599	#N/A	#N/A	0.0163865	#N/A	#N/A	#N/A	#N/A	#N/A	20	ENSG00000245213	GALNT7-DT	lncRNA	GALNT7 divergent transcript [Source:HGNC Symbol;Acc:HGNC:55604]
FADS3	#N/A	#N/A	#N/A	#N/A	#N/A	#N/A	#N/A	#N/A	#N/A	#N/A	#N/A	#N/A	#N/A	#N/A	#N/A	#N/A	#N/A	#N/A	#N/A	#N/A	#N/A	#N/A	#N/A	#N/A	#N/A	#N/A	1.44635	#N/A	0.295285	#N/A	#N/A	#N/A	#N/A	#N/A	2.05844	0.199085	2.70336	2.32015	2.43383	2.21521	2.38778	1.79744	2.73629	1.91682	2.35718	0.895475	2.37549	2.12853	0.61066	3.3113	1.87335	#N/A	#N/A	#N/A	#N/A	#N/A	#N/A	#N/A	#N/A	#N/A	#N/A	0.394618	#N/A	20	ENSG00000221968	FADS3	protein_coding	fatty acid desaturase 3 [Source:HGNC Symbol;Acc:HGNC:3576]
LINC02202	#N/A	#N/A	#N/A	#N/A	#N/A	#N/A	#N/A	#N/A	#N/A	#N/A	#N/A	#N/A	#N/A	#N/A	#N/A	#N/A	#N/A	#N/A	#N/A	#N/A	#N/A	#N/A	#N/A	#N/A	#N/A	#N/A	0.186408	0.145837	#N/A	#N/A	0.268606	#N/A	0.070069	#N/A	0.26068	#N/A	0.268187	0.264988	0.252412	0.24734	0.354897	0.224849	0.313084	0.241247	0.24143	0.211837	0.261921	0.272931	#N/A	0.246497	0.263327	#N/A	#N/A	#N/A	#N/A	#N/A	#N/A	#N/A	#N/A	#N/A	#N/A	0.153167	#N/A	20	ENSG00000245812	LINC02202	lncRNA	long intergenic non-protein coding RNA 2202 [Source:HGNC Symbol;Acc:HGNC:53068]
LDLRAD2	#N/A	#N/A	#N/A	#N/A	#N/A	#N/A	#N/A	#N/A	#N/A	#N/A	#N/A	#N/A	#N/A	#N/A	#N/A	#N/A	#N/A	#N/A	#N/A	#N/A	#N/A	#N/A	#N/A	#N/A	#N/A	#N/A	0.166567	0.118535	#N/A	#N/A	0.109201	#N/A	#N/A	#N/A	0.241303	0.0622507	0.246368	0.258262	0.229998	0.234619	0.27396	0.194388	0.244504	0.214054	0.21145	0.190718	0.247477	0.247166	#N/A	0.251469	0.189029	#N/A	#N/A	#N/A	#N/A	#N/A	#N/A	#N/A	#N/A	#N/A	0.0717176	#N/A	#N/A	20	ENSG00000187942	LDLRAD2	protein_coding	low density lipoprotein receptor class A domain containing 2 [Source:HGNC Symbol;Acc:HGNC:32071]
S100A10	#N/A	#N/A	#N/A	#N/A	#N/A	#N/A	#N/A	#N/A	#N/A	#N/A	#N/A	#N/A	#N/A	#N/A	#N/A	#N/A	#N/A	#N/A	#N/A	#N/A	#N/A	#N/A	#N/A	#N/A	#N/A	#N/A	0.29256	#N/A	#N/A	#N/A	#N/A	#N/A	#N/A	#N/A	0.316474	0.0872348	0.289221	0.321846	0.312148	0.302982	0.366535	0.256418	0.358423	0.279029	0.291398	0.260672	0.314749	0.320227	0.156539	0.321275	0.314686	1.29456	0.597207	#N/A	#N/A	#N/A	#N/A	#N/A	#N/A	#N/A	#N/A	#N/A	#N/A	20	ENSG00000197747	S100A10	protein_coding	S100 calcium binding protein A10 [Source:HGNC Symbol;Acc:HGNC:10487]
COBLL1	#N/A	#N/A	#N/A	#N/A	#N/A	#N/A	#N/A	#N/A	#N/A	#N/A	#N/A	#N/A	#N/A	#N/A	#N/A	#N/A	#N/A	#N/A	#N/A	#N/A	#N/A	#N/A	#N/A	#N/A	#N/A	#N/A	0.784377	#N/A	#N/A	#N/A	1.3182	#N/A	#N/A	0.264752	2.8312	#N/A	2.58153	3.27477	2.87404	3.03698	3.25729	2.27383	3.23708	1.77579	1.81647	0.95037	2.30998	2.11418	#N/A	3.05022	2.72669	#N/A	#N/A	#N/A	#N/A	#N/A	#N/A	#N/A	#N/A	#N/A	#N/A	0.50457	0.252972	20	ENSG00000082438	COBLL1	protein_coding	cordon-bleu WH2 repeat protein like 1 [Source:HGNC Symbol;Acc:HGNC:23571]
CMTM8	#N/A	#N/A	#N/A	#N/A	#N/A	#N/A	#N/A	#N/A	#N/A	#N/A	#N/A	#N/A	#N/A	#N/A	#N/A	#N/A	#N/A	#N/A	#N/A	#N/A	#N/A	#N/A	#N/A	#N/A	#N/A	#N/A	0.395673	#N/A	#N/A	#N/A	2.12893	#N/A	0.178095	0.0966719	0.81377	0.0908547	3.50882	0.304099	3.21162	4.32395	6.81562	0.26911	5.68182	1.82247	0.274929	0.222901	4.445	5.61755	#N/A	3.73021	5.42157	#N/A	#N/A	#N/A	#N/A	#N/A	#N/A	#N/A	#N/A	#N/A	#N/A	#N/A	#N/A	20	ENSG00000170293	CMTM8	protein_coding	CKLF like MARVEL transmembrane domain containing 8 [Source:HGNC Symbol;Acc:HGNC:19179]
CLIC4	#N/A	#N/A	#N/A	#N/A	#N/A	#N/A	#N/A	#N/A	#N/A	#N/A	#N/A	#N/A	#N/A	#N/A	#N/A	#N/A	#N/A	#N/A	#N/A	#N/A	#N/A	#N/A	#N/A	#N/A	#N/A	#N/A	1.11362	0.952178	#N/A	#N/A	#N/A	#N/A	#N/A	#N/A	4.78126	0.190051	4.29473	5.14737	4.11595	4.40112	5.75733	4.95761	5.63223	3.73157	5.1292	4.13867	4.59315	5.45643	1.25624	5.19217	3.77942	#N/A	#N/A	#N/A	#N/A	#N/A	#N/A	#N/A	#N/A	#N/A	#N/A	2.32332	#N/A	20	ENSG00000169504	CLIC4	protein_coding	chloride intracellular channel 4 [Source:HGNC Symbol;Acc:HGNC:13518]
GNA14-AS1	#N/A	#N/A	#N/A	#N/A	#N/A	#N/A	#N/A	#N/A	#N/A	#N/A	#N/A	#N/A	#N/A	#N/A	#N/A	#N/A	#N/A	#N/A	#N/A	#N/A	#N/A	#N/A	#N/A	#N/A	#N/A	#N/A	0.138559	0.144043	#N/A	#N/A	#N/A	#N/A	#N/A	#N/A	0.221756	#N/A	0.281586	0.229145	0.303229	0.238946	4.41146	0.209906	1.04949	0.239035	0.230183	0.154274	0.33977	0.232735	#N/A	0.232999	0.253964	#N/A	0.0827989	0.0684902	#N/A	#N/A	#N/A	#N/A	#N/A	#N/A	#N/A	0.148961	#N/A	20	ENSG00000231373	GNA14-AS1	lncRNA	GNA14 antisense RNA 1 [Source:HGNC Symbol;Acc:HGNC:50451]
JAG1	#N/A	#N/A	#N/A	#N/A	#N/A	#N/A	#N/A	#N/A	#N/A	#N/A	#N/A	#N/A	#N/A	#N/A	#N/A	#N/A	#N/A	#N/A	#N/A	#N/A	#N/A	#N/A	#N/A	#N/A	#N/A	#N/A	#N/A	#N/A	0.391882	#N/A	#N/A	#N/A	#N/A	#N/A	3.83671	0.0838014	4.01584	2.97829	4.47336	3.27631	3.56138	2.68205	5.79628	3.74234	4.57191	0.309647	4.57351	4.86357	0.294748	5.97025	3.16531	#N/A	#N/A	#N/A	#N/A	#N/A	#N/A	#N/A	#N/A	#N/A	#N/A	0.308061	0.163568	20	ENSG00000101384	JAG1	protein_coding	jagged canonical Notch ligand 1 [Source:HGNC Symbol;Acc:HGNC:6188]
GJA1	#N/A	#N/A	#N/A	#N/A	#N/A	#N/A	#N/A	#N/A	#N/A	#N/A	#N/A	#N/A	#N/A	#N/A	#N/A	#N/A	#N/A	#N/A	#N/A	#N/A	#N/A	#N/A	#N/A	#N/A	#N/A	#N/A	#N/A	#N/A	0.154068	#N/A	0.0735274	#N/A	#N/A	#N/A	0.271027	0.0666991	0.263458	0.277791	0.283774	0.275581	0.330178	0.239149	0.320612	0.250681	0.241315	0.205068	0.28873	0.277514	#N/A	0.260528	0.282032	0.226846	#N/A	#N/A	#N/A	#N/A	#N/A	#N/A	#N/A	#N/A	#N/A	0.141535	#N/A	20	ENSG00000152661	GJA1	protein_coding	gap junction protein alpha 1 [Source:HGNC Symbol;Acc:HGNC:4274]
ITGA9-AS1	#N/A	#N/A	#N/A	#N/A	#N/A	#N/A	#N/A	#N/A	#N/A	#N/A	#N/A	#N/A	#N/A	#N/A	#N/A	#N/A	#N/A	#N/A	#N/A	#N/A	#N/A	#N/A	#N/A	#N/A	#N/A	#N/A	#N/A	#N/A	0.722123	#N/A	#N/A	#N/A	#N/A	#N/A	3.70561	#N/A	2.2988	3.0658	2.41735	3.17978	3.10927	3.2344	2.51715	1.87942	1.93088	0.947895	2.32377	2.88139	#N/A	2.19916	2.28242	0.767167	#N/A	#N/A	0.39436	#N/A	#N/A	#N/A	#N/A	#N/A	#N/A	0.584003	0.179989	20	ENSG00000235257	ITGA9-AS1	lncRNA	ITGA9 antisense RNA 1 [Source:HGNC Symbol;Acc:HGNC:49668]
CDC14A	#N/A	#N/A	#N/A	#N/A	#N/A	#N/A	#N/A	#N/A	#N/A	#N/A	#N/A	#N/A	#N/A	#N/A	#N/A	#N/A	#N/A	#N/A	#N/A	#N/A	#N/A	#N/A	#N/A	#N/A	#N/A	#N/A	#N/A	#N/A	#N/A	#N/A	0.922763	#N/A	#N/A	#N/A	1.84547	0.384697	1.76681	1.65562	1.57581	2.18397	2.1412	2.76127	1.37375	1.05	1.30822	1.18878	1.22139	1.29603	#N/A	1.18776	2.19601	#N/A	0.849455	0.545364	#N/A	#N/A	0.101407	#N/A	#N/A	#N/A	#N/A	#N/A	#N/A	20	ENSG00000079335	CDC14A	protein_coding	cell division cycle 14A [Source:HGNC Symbol;Acc:HGNC:1718]
APOL3	#N/A	#N/A	#N/A	#N/A	#N/A	#N/A	#N/A	#N/A	#N/A	#N/A	#N/A	#N/A	#N/A	#N/A	#N/A	#N/A	#N/A	#N/A	#N/A	#N/A	#N/A	#N/A	#N/A	#N/A	#N/A	#N/A	#N/A	#N/A	#N/A	#N/A	1.5077	#N/A	#N/A	#N/A	0.32468	0.0823683	5.46626	0.69017	4.48853	5.08926	0.345728	0.293884	7.14516	3.86673	0.303797	0.278241	6.911	0.706399	0.175712	6.31492	7.26208	1.39085	0.855477	#N/A	#N/A	#N/A	#N/A	#N/A	#N/A	#N/A	#N/A	#N/A	#N/A	20	ENSG00000128284	APOL3	protein_coding	apolipoprotein L3 [Source:HGNC Symbol;Acc:HGNC:14868]
DCHS1	#N/A	#N/A	#N/A	#N/A	#N/A	#N/A	#N/A	#N/A	#N/A	#N/A	#N/A	#N/A	#N/A	#N/A	#N/A	#N/A	#N/A	#N/A	#N/A	#N/A	#N/A	#N/A	#N/A	#N/A	#N/A	#N/A	#N/A	#N/A	#N/A	#N/A	#N/A	#N/A	#N/A	#N/A	0.165447	#N/A	0.153987	0.150652	0.135684	0.165683	0.1804	0.154956	0.173617	0.156545	0.152675	0.136977	0.171547	0.164507	0.105269	0.157873	0.14701	0.407577	#N/A	#N/A	0.0449893	0.0251154	#N/A	#N/A	#N/A	#N/A	#N/A	#N/A	0.0670756	20	ENSG00000166341	DCHS1	protein_coding	dachsous cadherin-related 1 [Source:HGNC Symbol;Acc:HGNC:13681]
AGAP3	#N/A	#N/A	#N/A	#N/A	#N/A	#N/A	#N/A	#N/A	#N/A	#N/A	#N/A	#N/A	#N/A	#N/A	#N/A	#N/A	#N/A	#N/A	#N/A	#N/A	#N/A	#N/A	#N/A	#N/A	#N/A	#N/A	#N/A	#N/A	#N/A	#N/A	#N/A	#N/A	#N/A	#N/A	1.32648	#N/A	1.16977	1.45369	0.720616	0.896307	1.16509	1.41011	0.758349	#N/A	1.06634	0.829101	0.849979	1.06087	#N/A	0.887175	1.15189	1.42083	#N/A	0.55479	0.314403	0.67631	#N/A	0.374354	#N/A	#N/A	0.543927	#N/A	#N/A	20	ENSG00000133612	AGAP3	protein_coding	ArfGAP with GTPase domain, ankyrin repeat and PH domain 3 [Source:HGNC Symbol;Acc:HGNC:16923]
PPFIBP1	1.02155	2.41148	#N/A	#N/A	#N/A	#N/A	#N/A	#N/A	#N/A	#N/A	#N/A	#N/A	#N/A	#N/A	0.490295	#N/A	#N/A	#N/A	#N/A	#N/A	#N/A	#N/A	#N/A	#N/A	#N/A	1.20934	2.5574	2.88764	3.34144	#N/A	#N/A	#N/A	#N/A	#N/A	#N/A	#N/A	0.79206	0.643324	#N/A	0.621447	#N/A	0.923321	#N/A	#N/A	0.557961	0.932999	#N/A	0.718994	#N/A	0.655719	0.684448	#N/A	#N/A	1.09503	#N/A	#N/A	#N/A	#N/A	#N/A	#N/A	#N/A	2.73691	2.94261	19	ENSG00000110841	PPFIBP1	protein_coding	PPFIA binding protein 1 [Source:HGNC Symbol;Acc:HGNC:9249]
LRCH2	0.0438817	#N/A	#N/A	#N/A	#N/A	#N/A	#N/A	#N/A	#N/A	#N/A	#N/A	#N/A	#N/A	#N/A	#N/A	#N/A	#N/A	#N/A	#N/A	#N/A	#N/A	#N/A	#N/A	#N/A	#N/A	0.0411179	#N/A	#N/A	#N/A	#N/A	#N/A	#N/A	#N/A	#N/A	0.167222	#N/A	0.181948	0.16556	0.312669	0.133668	0.174035	0.156809	0.17353	0.148547	0.148398	0.139625	0.162382	0.158019	0.12308	0.157126	0.16779	#N/A	#N/A	#N/A	#N/A	#N/A	#N/A	#N/A	#N/A	#N/A	#N/A	0.11384	#N/A	19	ENSG00000130224	LRCH2	protein_coding	leucine rich repeats and calponin homology domain containing 2 [Source:HGNC Symbol;Acc:HGNC:29292]
ARHGEF25	0.0454489	#N/A	#N/A	#N/A	#N/A	#N/A	0.0786023	0.0698277	#N/A	#N/A	0.0641598	#N/A	#N/A	#N/A	#N/A	#N/A	#N/A	#N/A	#N/A	#N/A	#N/A	#N/A	#N/A	#N/A	#N/A	#N/A	#N/A	#N/A	#N/A	#N/A	#N/A	#N/A	#N/A	#N/A	0.149238	#N/A	0.156565	0.16589	0.146446	0.164646	0.178173	0.152283	0.159271	0.153919	0.144948	0.135439	0.159721	0.16175	#N/A	0.162422	0.162594	#N/A	#N/A	#N/A	#N/A	#N/A	#N/A	#N/A	#N/A	#N/A	#N/A	#N/A	#N/A	19	ENSG00000240771	ARHGEF25	protein_coding	Rho guanine nucleotide exchange factor 25 [Source:HGNC Symbol;Acc:HGNC:30275]
MTSS1	1.1275	#N/A	#N/A	#N/A	#N/A	0.844892	0.718494	0.47343	0.924622	#N/A	#N/A	#N/A	0.561232	#N/A	#N/A	#N/A	#N/A	#N/A	#N/A	#N/A	#N/A	#N/A	#N/A	#N/A	#N/A	#N/A	#N/A	#N/A	#N/A	1.5072	0.962464	#N/A	1.20744	0.793856	#N/A	#N/A	#N/A	#N/A	#N/A	#N/A	#N/A	#N/A	#N/A	#N/A	#N/A	#N/A	#N/A	#N/A	#N/A	#N/A	#N/A	1.70793	1.80971	2.28301	2.23568	0.939347	2.32047	1.85162	0.795075	#N/A	0.922256	#N/A	#N/A	19	ENSG00000170873	MTSS1	protein_coding	MTSS I-BAR domain containing 1 [Source:HGNC Symbol;Acc:HGNC:20443]
KCNH8	0.0152984	#N/A	#N/A	#N/A	#N/A	0.0028123	#N/A	0.029753	#N/A	#N/A	#N/A	#N/A	#N/A	#N/A	#N/A	#N/A	#N/A	#N/A	#N/A	#N/A	#N/A	#N/A	#N/A	#N/A	0.00108949	0.000300704	#N/A	0.0217475	#N/A	#N/A	#N/A	#N/A	#N/A	#N/A	#N/A	#N/A	#N/A	#N/A	#N/A	#N/A	#N/A	#N/A	0.0650841	0.00504333	0.0229845	0.0346528	0.000885646	0.00525297	#N/A	0.00988608	#N/A	#N/A	#N/A	0.00697283	0.0197594	0.00165463	0.00895978	#N/A	#N/A	#N/A	#N/A	0.0294657	0.0233408	19	ENSG00000183960	KCNH8	protein_coding	potassium voltage-gated channel subfamily H member 8 [Source:HGNC Symbol;Acc:HGNC:18864]
ZNF83	0.987749	#N/A	#N/A	#N/A	#N/A	#N/A	#N/A	#N/A	#N/A	1.30191	#N/A	#N/A	#N/A	#N/A	#N/A	#N/A	#N/A	#N/A	#N/A	#N/A	#N/A	#N/A	#N/A	#N/A	#N/A	#N/A	#N/A	#N/A	#N/A	#N/A	#N/A	#N/A	#N/A	#N/A	4.74004	2.90148	4.09424	5.3067	3.62112	4.71747	5.49779	5.29741	3.59131	3.90537	3.41239	3.24727	3.04656	3.79623	2.08393	2.87183	4.84586	#N/A	#N/A	#N/A	#N/A	#N/A	#N/A	#N/A	#N/A	#N/A	#N/A	#N/A	#N/A	19	ENSG00000167766	ZNF83	protein_coding	zinc finger protein 83 [Source:HGNC Symbol;Acc:HGNC:13158]
SH3BGRL	0.913321	#N/A	#N/A	#N/A	#N/A	#N/A	#N/A	#N/A	#N/A	1.42868	#N/A	#N/A	#N/A	#N/A	#N/A	#N/A	#N/A	#N/A	#N/A	#N/A	#N/A	#N/A	#N/A	#N/A	#N/A	#N/A	#N/A	#N/A	#N/A	#N/A	#N/A	#N/A	#N/A	#N/A	9.99597	0.497573	7.33245	10.4273	5.68465	5.96812	8.26437	7.11729	8.30333	6.10615	6.57906	5.60543	7.04441	9.82296	2.10973	8.44348	8.27274	#N/A	#N/A	#N/A	#N/A	#N/A	#N/A	#N/A	#N/A	#N/A	#N/A	#N/A	#N/A	19	ENSG00000131171	SH3BGRL	protein_coding	SH3 domain binding glutamate rich protein like [Source:HGNC Symbol;Acc:HGNC:10823]
RACK1	0.0305629	#N/A	0.0478636	#N/A	#N/A	#N/A	0.0420084	#N/A	#N/A	#N/A	#N/A	#N/A	#N/A	#N/A	0.00849151	#N/A	0.00296241	#N/A	#N/A	#N/A	#N/A	#N/A	#N/A	#N/A	#N/A	#N/A	0.0405544	#N/A	#N/A	#N/A	#N/A	#N/A	#N/A	#N/A	0.061725	#N/A	0.0608559	0.0944596	#N/A	#N/A	0.10426	0.0844476	0.083473	0.0848347	0.0840799	0.0740383	0.0681781	0.0922666	#N/A	0.0736079	0.09606	#N/A	#N/A	#N/A	#N/A	#N/A	#N/A	#N/A	#N/A	#N/A	#N/A	#N/A	#N/A	19	ENSG00000204628	RACK1	protein_coding	receptor for activated C kinase 1 [Source:HGNC Symbol;Acc:HGNC:4399]
RCAN2	0.9721	1.99617	4.18802	1.44024	3.95915	3.6169	1.7003	1.59551	1.15636	#N/A	#N/A	#N/A	#N/A	2.48128	2.03535	#N/A	#N/A	2.80272	1.35003	#N/A	1.23187	#N/A	#N/A	#N/A	#N/A	#N/A	3.08391	3.21593	3.87087	#N/A	#N/A	#N/A	#N/A	#N/A	#N/A	#N/A	#N/A	#N/A	#N/A	#N/A	#N/A	#N/A	#N/A	#N/A	#N/A	#N/A	#N/A	#N/A	#N/A	#N/A	#N/A	#N/A	#N/A	#N/A	#N/A	#N/A	#N/A	#N/A	#N/A	#N/A	#N/A	2.73184	3.07255	19	ENSG00000172348	RCAN2	protein_coding	regulator of calcineurin 2 [Source:HGNC Symbol;Acc:HGNC:3041]
CDH6	0.0145615	#N/A	#N/A	#N/A	0.0594418	0.0628325	#N/A	#N/A	#N/A	#N/A	#N/A	#N/A	#N/A	#N/A	#N/A	#N/A	#N/A	#N/A	#N/A	#N/A	#N/A	#N/A	#N/A	#N/A	#N/A	#N/A	#N/A	#N/A	#N/A	#N/A	#N/A	#N/A	0.0186847	#N/A	0.0766242	#N/A	0.0713538	0.0876823	0.0749108	0.0626171	0.0930541	0.08571	0.0768855	0.0760907	0.0602915	0.0739202	0.0350436	0.0655229	#N/A	0.0736806	0.0540572	#N/A	#N/A	#N/A	#N/A	#N/A	#N/A	#N/A	#N/A	#N/A	#N/A	#N/A	#N/A	19	ENSG00000113361	CDH6	protein_coding	cadherin 6 [Source:HGNC Symbol;Acc:HGNC:1765]
FAM66C	0.0535647	#N/A	#N/A	#N/A	#N/A	#N/A	#N/A	#N/A	#N/A	#N/A	#N/A	#N/A	#N/A	#N/A	#N/A	#N/A	#N/A	#N/A	#N/A	#N/A	#N/A	#N/A	#N/A	#N/A	#N/A	0.0604025	0.140438	0.116821	0.154532	#N/A	#N/A	#N/A	#N/A	#N/A	#N/A	#N/A	1.14671	1.46357	1.1322	1.41779	1.21058	0.905046	1.05913	1.27778	0.864203	#N/A	1.09215	1.20308	#N/A	1.44074	1.34212	#N/A	#N/A	#N/A	#N/A	#N/A	#N/A	#N/A	#N/A	#N/A	#N/A	0.120059	#N/A	19	ENSG00000226711	FAM66C	lncRNA	family with sequence similarity 66 member C [Source:HGNC Symbol;Acc:HGNC:21644]
TTC28	#N/A	1.75555	#N/A	#N/A	#N/A	#N/A	#N/A	#N/A	#N/A	#N/A	#N/A	#N/A	#N/A	#N/A	#N/A	#N/A	#N/A	#N/A	#N/A	#N/A	#N/A	#N/A	#N/A	#N/A	#N/A	1.44966	0.918372	1.61652	3.64685	#N/A	#N/A	#N/A	#N/A	#N/A	0.747568	#N/A	#N/A	0.70876	#N/A	0.681544	0.720741	0.917606	#N/A	0.588448	#N/A	0.634131	#N/A	0.532572	0.929779	#N/A	0.850966	#N/A	#N/A	#N/A	0.863696	#N/A	0.864015	#N/A	#N/A	#N/A	#N/A	3.64087	3.79129	19	ENSG00000100154	TTC28	protein_coding	tetratricopeptide repeat domain 28 [Source:HGNC Symbol;Acc:HGNC:29179]
#271945	#N/A	0.0455296	1.46331	#N/A	0.0994589	0.0811788	0.072382	#N/A	0.0577026	0.426534	0.0393367	0.0310187	#N/A	#N/A	#N/A	#N/A	#N/A	#N/A	#N/A	#N/A	#N/A	#N/A	#N/A	#N/A	#N/A	#N/A	#N/A	#N/A	#N/A	#N/A	#N/A	0.0239698	0.0236146	#N/A	#N/A	#N/A	0.135883	#N/A	0.383693	#N/A	#N/A	#N/A	#N/A	#N/A	0.500617	#N/A	#N/A	0.123386	#N/A	0.759805	0.0427647	#N/A	#N/A	#N/A	#N/A	#N/A	#N/A	#N/A	#N/A	#N/A	#N/A	0.116674	0.0794051	19	ENSG00000271945		lncRNA	novel transcript
AGBL1	#N/A	0.0700496	1.16976	1.98092	0.231527	0.264812	0.499926	#N/A	#N/A	#N/A	#N/A	#N/A	#N/A	3.71764	#N/A	4.75836	#N/A	0.0114503	#N/A	0.0143409	0.00559699	#N/A	#N/A	#N/A	#N/A	#N/A	0.559288	#N/A	0.280244	#N/A	#N/A	#N/A	#N/A	#N/A	#N/A	#N/A	#N/A	#N/A	#N/A	#N/A	#N/A	#N/A	#N/A	#N/A	#N/A	#N/A	#N/A	#N/A	#N/A	#N/A	#N/A	0.916571	0.398482	0.457674	0.137586	#N/A	#N/A	#N/A	0.182591	#N/A	#N/A	#N/A	0.164289	19	ENSG00000273540	AGBL1	protein_coding	AGBL carboxypeptidase 1 [Source:HGNC Symbol;Acc:HGNC:26504]
ZNRF3	#N/A	0.479496	3.6222	3.07239	3.38303	4.65318	1.42128	1.88167	1.25434	#N/A	1.58399	#N/A	2.2366	#N/A	#N/A	#N/A	#N/A	#N/A	#N/A	#N/A	#N/A	#N/A	#N/A	#N/A	#N/A	#N/A	1.75414	1.2935	3.24817	#N/A	#N/A	#N/A	#N/A	#N/A	#N/A	#N/A	#N/A	#N/A	#N/A	#N/A	#N/A	#N/A	#N/A	#N/A	#N/A	#N/A	#N/A	#N/A	#N/A	#N/A	#N/A	1.43016	#N/A	#N/A	1.82527	#N/A	#N/A	1.14579	1.48763	#N/A	#N/A	2.79166	1.96646	19	ENSG00000183579	ZNRF3	protein_coding	zinc and ring finger 3 [Source:HGNC Symbol;Acc:HGNC:18126]
SMG6	#N/A	1.15083	0.675774	0.676967	0.954858	1.12764	#N/A	#N/A	#N/A	#N/A	1.05544	#N/A	0.734527	#N/A	#N/A	#N/A	#N/A	#N/A	#N/A	#N/A	#N/A	#N/A	#N/A	#N/A	#N/A	#N/A	1.01413	0.944632	1.07561	#N/A	#N/A	#N/A	#N/A	#N/A	#N/A	#N/A	#N/A	#N/A	#N/A	#N/A	#N/A	#N/A	#N/A	#N/A	#N/A	0.778622	#N/A	#N/A	1.65867	#N/A	#N/A	0.716628	0.858207	0.621168	0.796803	0.910261	#N/A	0.852389	0.844267	#N/A	#N/A	#N/A	#N/A	19	ENSG00000070366	SMG6	protein_coding	SMG6 nonsense mediated mRNA decay factor [Source:HGNC Symbol;Acc:HGNC:17809]
TMEFF2	#N/A	0.0458084	#N/A	#N/A	#N/A	#N/A	#N/A	#N/A	#N/A	#N/A	#N/A	#N/A	#N/A	#N/A	#N/A	#N/A	#N/A	#N/A	#N/A	#N/A	#N/A	#N/A	#N/A	#N/A	#N/A	#N/A	0.12646	0.0938839	#N/A	#N/A	#N/A	#N/A	#N/A	#N/A	0.145555	#N/A	0.236428	0.285339	0.488285	0.318559	3.69197	#N/A	3.87202	0.101815	0.0908707	0.140786	1.00842	0.508331	#N/A	0.152014	0.179701	#N/A	#N/A	#N/A	#N/A	#N/A	#N/A	#N/A	#N/A	#N/A	#N/A	0.0945031	0.0980679	19	ENSG00000144339	TMEFF2	protein_coding	transmembrane protein with EGF like and two follistatin like domains 2 [Source:HGNC Symbol;Acc:HGNC:11867]
TRAM2	#N/A	0.0900542	#N/A	#N/A	#N/A	#N/A	#N/A	#N/A	#N/A	#N/A	#N/A	#N/A	#N/A	#N/A	#N/A	#N/A	#N/A	#N/A	#N/A	#N/A	#N/A	#N/A	#N/A	#N/A	#N/A	#N/A	#N/A	#N/A	#N/A	#N/A	#N/A	#N/A	#N/A	#N/A	3.63415	0.0940441	3.39866	3.52099	3.93401	3.69356	3.68378	3.10101	4.17614	3.22896	2.37486	0.468343	3.40329	3.65055	0.441932	4.38215	2.93087	#N/A	#N/A	#N/A	#N/A	#N/A	#N/A	#N/A	#N/A	#N/A	#N/A	0.531344	#N/A	19	ENSG00000065308	TRAM2	protein_coding	translocation associated membrane protein 2 [Source:HGNC Symbol;Acc:HGNC:16855]
CLIP4	#N/A	#N/A	7.14328	3.30273	0.646524	0.326477	0.242372	4.03083	0.31928	#N/A	0.446524	#N/A	2.74244	#N/A	#N/A	#N/A	#N/A	#N/A	#N/A	#N/A	#N/A	#N/A	#N/A	#N/A	#N/A	#N/A	#N/A	0.811799	#N/A	#N/A	#N/A	#N/A	#N/A	#N/A	#N/A	#N/A	#N/A	#N/A	#N/A	#N/A	#N/A	#N/A	#N/A	#N/A	#N/A	#N/A	#N/A	#N/A	#N/A	#N/A	#N/A	4.88304	1.42298	0.693298	0.176383	0.203431	0.0871156	0.103384	0.439464	0.0406127	#N/A	#N/A	#N/A	19	ENSG00000115295	CLIP4	protein_coding	CAP-Gly domain containing linker protein family member 4 [Source:HGNC Symbol;Acc:HGNC:26108]
PKDCC	#N/A	#N/A	0.228715	0.471207	0.172335	0.187178	0.116562	0.425928	0.134126	#N/A	0.106173	0.0840334	0.518591	#N/A	#N/A	#N/A	#N/A	#N/A	#N/A	#N/A	#N/A	#N/A	#N/A	#N/A	#N/A	#N/A	0.33263	0.156162	0.179601	0.0737411	0.932963	#N/A	#N/A	#N/A	#N/A	#N/A	#N/A	#N/A	#N/A	#N/A	#N/A	#N/A	#N/A	#N/A	#N/A	#N/A	#N/A	#N/A	#N/A	#N/A	#N/A	#N/A	#N/A	#N/A	#N/A	#N/A	#N/A	0.0979441	0.0776447	#N/A	#N/A	0.180182	0.147714	19	ENSG00000162878	PKDCC	protein_coding	protein kinase domain containing, cytoplasmic [Source:HGNC Symbol;Acc:HGNC:25123]
ADGRA3	#N/A	#N/A	0.277205	2.97807	0.20059	0.224021	0.140925	2.90207	0.142962	#N/A	0.233429	#N/A	0.96396	#N/A	#N/A	#N/A	#N/A	#N/A	#N/A	#N/A	#N/A	#N/A	#N/A	#N/A	#N/A	#N/A	1.20935	0.270149	0.300729	#N/A	#N/A	#N/A	#N/A	#N/A	#N/A	#N/A	#N/A	#N/A	#N/A	#N/A	#N/A	#N/A	#N/A	#N/A	#N/A	#N/A	#N/A	#N/A	#N/A	#N/A	#N/A	2.50884	#N/A	0.441344	0.139434	0.326668	#N/A	0.0938981	0.31666	#N/A	#N/A	0.321536	#N/A	19	ENSG00000152990	ADGRA3	protein_coding	adhesion G protein-coupled receptor A3 [Source:HGNC Symbol;Acc:HGNC:13839]
TTLL7	#N/A	#N/A	6.1969	2.60664	5.59142	5.51662	0.790878	2.43941	2.303	#N/A	1.14444	#N/A	#N/A	#N/A	#N/A	#N/A	#N/A	#N/A	#N/A	#N/A	#N/A	#N/A	#N/A	#N/A	#N/A	0.68585	3.40368	4.42663	3.15779	0.211013	#N/A	#N/A	#N/A	#N/A	1.0641	0.83419	#N/A	#N/A	#N/A	#N/A	0.72378	0.789508	#N/A	#N/A	#N/A	#N/A	#N/A	#N/A	#N/A	#N/A	#N/A	#N/A	#N/A	#N/A	#N/A	#N/A	#N/A	#N/A	#N/A	#N/A	#N/A	2.56808	2.16757	19	ENSG00000137941	TTLL7	protein_coding	tubulin tyrosine ligase like 7 [Source:HGNC Symbol;Acc:HGNC:26242]
ITGB5	#N/A	#N/A	#N/A	#N/A	#N/A	#N/A	#N/A	1.94921	#N/A	#N/A	#N/A	#N/A	#N/A	#N/A	#N/A	#N/A	#N/A	#N/A	#N/A	#N/A	#N/A	#N/A	#N/A	#N/A	#N/A	1.03038	#N/A	#N/A	#N/A	#N/A	#N/A	#N/A	#N/A	#N/A	2.20818	#N/A	2.27295	1.83315	2.05619	1.88839	1.89649	2.04616	1.74901	1.58759	2.161	2.39148	1.90036	2.1146	#N/A	1.8718	2.12746	#N/A	#N/A	#N/A	#N/A	#N/A	#N/A	#N/A	#N/A	#N/A	#N/A	4.01578	1.16965	19	ENSG00000082781	ITGB5	protein_coding	integrin subunit beta 5 [Source:HGNC Symbol;Acc:HGNC:6160]
ASPH	#N/A	#N/A	3.62956	2.39974	2.51803	3.31693	1.81547	1.54375	2.71013	#N/A	1.6613	#N/A	2.14585	#N/A	#N/A	#N/A	#N/A	#N/A	#N/A	#N/A	#N/A	#N/A	#N/A	#N/A	#N/A	#N/A	#N/A	#N/A	#N/A	#N/A	#N/A	#N/A	#N/A	#N/A	#N/A	#N/A	#N/A	#N/A	#N/A	#N/A	#N/A	#N/A	#N/A	#N/A	#N/A	#N/A	#N/A	#N/A	#N/A	#N/A	#N/A	2.11926	1.42397	1.19788	3.98771	2.2106	0.557792	3.30001	1.62608	#N/A	#N/A	1.49823	2.53133	19	ENSG00000198363	ASPH	protein_coding	aspartate beta-hydroxylase [Source:HGNC Symbol;Acc:HGNC:757]
FAM126A	#N/A	#N/A	0.755052	1.48305	1.03295	0.735697	1.08322	1.12229	0.717863	#N/A	1.21507	#N/A	#N/A	#N/A	#N/A	#N/A	#N/A	#N/A	#N/A	#N/A	#N/A	#N/A	#N/A	#N/A	#N/A	#N/A	#N/A	#N/A	#N/A	#N/A	0.899202	1.46041	1.43841	0.619577	#N/A	#N/A	0.387265	0.472687	#N/A	0.439417	#N/A	0.548565	#N/A	#N/A	#N/A	#N/A	#N/A	0.400302	#N/A	#N/A	#N/A	#N/A	#N/A	#N/A	#N/A	#N/A	#N/A	#N/A	#N/A	#N/A	#N/A	1.3393	1.64888	19	ENSG00000122591	FAM126A	protein_coding	family with sequence similarity 126 member A [Source:HGNC Symbol;Acc:HGNC:24587]
ENO3	#N/A	#N/A	0.0502025	0.0332747	0.0389873	0.0630104	0.0420192	0.0457617	#N/A	#N/A	#N/A	#N/A	0.00616436	0.00179582	0.00496724	0.00146741	0.00158052	#N/A	#N/A	#N/A	0.000650056	#N/A	#N/A	#N/A	#N/A	#N/A	#N/A	0.0310684	0.0564116	#N/A	#N/A	#N/A	#N/A	#N/A	#N/A	#N/A	#N/A	#N/A	#N/A	#N/A	#N/A	#N/A	#N/A	#N/A	#N/A	#N/A	#N/A	#N/A	#N/A	#N/A	#N/A	0.0496991	0.0103344	0.0108526	0.0393183	#N/A	#N/A	#N/A	#N/A	0.00613984	#N/A	#N/A	#N/A	19	ENSG00000108515	ENO3	protein_coding	enolase 3 [Source:HGNC Symbol;Acc:HGNC:3354]
PCNX4-DT	#N/A	#N/A	3.78112	0.241597	0.144946	0.196003	0.106506	0.278434	#N/A	#N/A	#N/A	#N/A	0.215285	#N/A	#N/A	#N/A	#N/A	#N/A	#N/A	0.0135692	#N/A	#N/A	#N/A	#N/A	#N/A	#N/A	0.269577	0.105199	0.137809	#N/A	#N/A	#N/A	#N/A	#N/A	#N/A	#N/A	#N/A	#N/A	#N/A	#N/A	#N/A	#N/A	#N/A	#N/A	#N/A	#N/A	#N/A	#N/A	#N/A	#N/A	#N/A	2.09076	#N/A	0.0612958	0.114194	0.0433369	0.0521916	0.0729155	0.0634784	#N/A	#N/A	0.144443	#N/A	19	ENSG00000258553	PCNX4-DT	lncRNA	PCNX4 divergent transcript [Source:HGNC Symbol;Acc:HGNC:55447]
GPC4	#N/A	#N/A	0.247947	0.182112	0.175237	0.197724	0.130958	0.17909	0.071767	#N/A	0.101446	#N/A	#N/A	#N/A	#N/A	#N/A	#N/A	#N/A	#N/A	#N/A	#N/A	#N/A	#N/A	#N/A	#N/A	#N/A	0.237169	0.152919	0.145316	#N/A	#N/A	#N/A	#N/A	#N/A	#N/A	#N/A	#N/A	#N/A	#N/A	#N/A	#N/A	#N/A	#N/A	#N/A	#N/A	#N/A	#N/A	#N/A	#N/A	#N/A	#N/A	0.272262	0.395395	#N/A	0.120764	0.0485951	#N/A	0.0675909	0.0680514	#N/A	#N/A	0.173476	0.135024	19	ENSG00000076716	GPC4	protein_coding	glypican 4 [Source:HGNC Symbol;Acc:HGNC:4452]
RXRG	#N/A	#N/A	0.24218	0.154858	0.152509	0.176907	0.110723	0.138864	0.116545	#N/A	0.0897131	#N/A	#N/A	#N/A	#N/A	#N/A	#N/A	#N/A	#N/A	#N/A	#N/A	#N/A	#N/A	#N/A	#N/A	#N/A	0.188585	0.123286	0.155895	#N/A	#N/A	#N/A	#N/A	#N/A	#N/A	#N/A	#N/A	#N/A	#N/A	#N/A	#N/A	#N/A	#N/A	#N/A	#N/A	#N/A	#N/A	#N/A	#N/A	#N/A	#N/A	0.152545	0.145537	0.0556426	0.108529	0.0523045	#N/A	0.0737601	0.0731782	#N/A	#N/A	0.137078	#N/A	19	ENSG00000143171	RXRG	protein_coding	retinoid X receptor gamma [Source:HGNC Symbol;Acc:HGNC:10479]
#248994	#N/A	#N/A	0.19712	0.121518	0.138586	0.174432	0.11634	0.125305	0.0968913	#N/A	#N/A	#N/A	0.0993519	#N/A	#N/A	#N/A	#N/A	#N/A	#N/A	#N/A	#N/A	#N/A	#N/A	#N/A	#N/A	#N/A	0.180859	0.145652	0.160568	#N/A	#N/A	#N/A	#N/A	#N/A	#N/A	#N/A	#N/A	#N/A	#N/A	#N/A	#N/A	#N/A	#N/A	#N/A	#N/A	#N/A	#N/A	#N/A	#N/A	#N/A	#N/A	1.38446	0.173605	0.0546678	0.0908781	0.0441248	#N/A	0.0366156	0.0688461	#N/A	#N/A	#N/A	0.0976978	19	ENSG00000248994		lncRNA	novel transcript
CCDC146	#N/A	#N/A	#N/A	0.915169	#N/A	#N/A	#N/A	1.23552	#N/A	0.759692	#N/A	#N/A	#N/A	#N/A	#N/A	#N/A	#N/A	#N/A	#N/A	#N/A	#N/A	#N/A	#N/A	#N/A	#N/A	#N/A	#N/A	#N/A	#N/A	#N/A	#N/A	#N/A	#N/A	#N/A	1.01263	#N/A	0.963869	0.96048	0.76257	0.871364	0.792045	0.652421	0.761554	0.876146	0.972368	0.705926	0.705594	0.910031	0.947443	1.03574	1.04147	#N/A	#N/A	#N/A	#N/A	#N/A	#N/A	#N/A	#N/A	#N/A	#N/A	#N/A	#N/A	19	ENSG00000135205	CCDC146	protein_coding	coiled-coil domain containing 146 [Source:HGNC Symbol;Acc:HGNC:29296]
KLRK1-AS1	#N/A	#N/A	0.0771018	#N/A	0.0832405	0.0900429	0.0591447	0.0799619	#N/A	#N/A	#N/A	#N/A	#N/A	#N/A	#N/A	#N/A	#N/A	#N/A	#N/A	#N/A	#N/A	#N/A	#N/A	#N/A	#N/A	0.0423167	#N/A	#N/A	#N/A	#N/A	#N/A	#N/A	#N/A	0.0342844	0.0798839	#N/A	0.0313856	0.0539812	0.0701851	0.0748368	0.675429	0.0377133	0.794535	#N/A	#N/A	#N/A	0.316175	#N/A	#N/A	0.481253	0.108751	0.0348048	#N/A	#N/A	#N/A	#N/A	#N/A	#N/A	#N/A	#N/A	#N/A	#N/A	#N/A	19	ENSG00000245648	KLRK1-AS1	lncRNA	KLRK1 antisense RNA 1 [Source:HGNC Symbol;Acc:HGNC:54868]
A1BG	#N/A	#N/A	0.0679787	0.0659296	#N/A	#N/A	#N/A	0.0387982	#N/A	#N/A	#N/A	#N/A	#N/A	#N/A	#N/A	#N/A	#N/A	#N/A	#N/A	#N/A	#N/A	#N/A	#N/A	#N/A	#N/A	0.0381326	#N/A	#N/A	#N/A	#N/A	#N/A	#N/A	#N/A	#N/A	0.102625	#N/A	0.0809372	0.0640747	0.121611	0.0686485	0.525551	0.113329	0.620935	0.0525116	0.0590969	0.0868313	0.148861	0.0695204	#N/A	0.108686	0.0868236	#N/A	#N/A	#N/A	#N/A	#N/A	#N/A	#N/A	#N/A	#N/A	#N/A	#N/A	#N/A	19	ENSG00000121410	A1BG	protein_coding	alpha-1-B glycoprotein [Source:HGNC Symbol;Acc:HGNC:5]
OSBPL6	#N/A	#N/A	0.129921	0.634559	0.133036	0.139745	0.095439	0.247267	0.217132	#N/A	#N/A	#N/A	#N/A	0.0688166	#N/A	#N/A	#N/A	#N/A	#N/A	#N/A	#N/A	0.000253641	#N/A	#N/A	#N/A	#N/A	#N/A	0.0978372	0.104682	#N/A	#N/A	#N/A	#N/A	#N/A	#N/A	#N/A	#N/A	#N/A	#N/A	#N/A	#N/A	#N/A	#N/A	#N/A	#N/A	#N/A	#N/A	#N/A	#N/A	#N/A	#N/A	0.368489	#N/A	#N/A	0.0965763	0.0375585	0.045594	0.0405757	0.0729673	0.0147874	#N/A	#N/A	0.0767613	19	ENSG00000079156	OSBPL6	protein_coding	oxysterol binding protein like 6 [Source:HGNC Symbol;Acc:HGNC:16388]
CPEB1#214575	#N/A	#N/A	0.899929	0.140256	0.167945	0.195322	0.12776	0.113689	0.1324	#N/A	#N/A	#N/A	#N/A	#N/A	#N/A	#N/A	#N/A	#N/A	#N/A	#N/A	#N/A	#N/A	#N/A	#N/A	#N/A	#N/A	#N/A	0.135795	0.179664	#N/A	0.628615	#N/A	#N/A	#N/A	#N/A	#N/A	#N/A	#N/A	#N/A	#N/A	0.956872	#N/A	0.84246	#N/A	0.356812	#N/A	#N/A	#N/A	#N/A	#N/A	#N/A	0.906007	0.117377	#N/A	0.119341	0.0463908	#N/A	#N/A	0.0648785	#N/A	#N/A	0.159042	#N/A	19	ENSG00000214575	CPEB1	protein_coding	cytoplasmic polyadenylation element binding protein 1 [Source:HGNC Symbol;Acc:HGNC:21744]
SLC19A2	#N/A	#N/A	0.162877	0.299358	0.0971552	0.131105	0.0573369	0.21504	0.0926978	#N/A	#N/A	#N/A	0.220153	#N/A	#N/A	#N/A	#N/A	#N/A	#N/A	#N/A	#N/A	#N/A	#N/A	#N/A	#N/A	#N/A	0.144919	#N/A	0.095656	#N/A	#N/A	#N/A	#N/A	#N/A	#N/A	#N/A	#N/A	#N/A	#N/A	#N/A	#N/A	#N/A	#N/A	#N/A	#N/A	#N/A	#N/A	#N/A	#N/A	#N/A	#N/A	0.118946	0.657953	0.0648758	0.0912077	0.044372	0.0540781	#N/A	0.0418994	#N/A	#N/A	0.0886557	0.0719142	19	ENSG00000117479	SLC19A2	protein_coding	solute carrier family 19 member 2 [Source:HGNC Symbol;Acc:HGNC:10938]
ADAM22	#N/A	#N/A	2.15885	2.36128	0.611839	0.511083	#N/A	1.03563	#N/A	#N/A	#N/A	#N/A	0.799822	#N/A	#N/A	#N/A	#N/A	#N/A	#N/A	#N/A	#N/A	#N/A	#N/A	#N/A	#N/A	#N/A	2.0174	0.59415	0.30149	#N/A	0.976035	0.123606	#N/A	#N/A	#N/A	#N/A	#N/A	#N/A	#N/A	#N/A	#N/A	#N/A	#N/A	#N/A	#N/A	#N/A	#N/A	#N/A	#N/A	#N/A	#N/A	3.74362	2.39875	0.345028	0.253533	0.243671	0.0652018	0.161688	0.255715	#N/A	#N/A	#N/A	#N/A	19	ENSG00000008277	ADAM22	protein_coding	ADAM metallopeptidase domain 22 [Source:HGNC Symbol;Acc:HGNC:201]
#286282	#N/A	#N/A	0.0655579	#N/A	#N/A	0.0593285	#N/A	0.042454	0.0439399	#N/A	#N/A	#N/A	#N/A	#N/A	#N/A	#N/A	#N/A	#N/A	#N/A	#N/A	#N/A	#N/A	#N/A	#N/A	#N/A	#N/A	#N/A	#N/A	#N/A	#N/A	#N/A	#N/A	#N/A	#N/A	0.0622499	#N/A	0.046747	0.0857233	0.0818284	0.0852315	0.0902289	0.078498	0.0762916	0.0819942	0.0760598	#N/A	0.0668723	0.0853689	#N/A	0.0538771	0.0838983	#N/A	#N/A	#N/A	#N/A	#N/A	#N/A	0.0265735	#N/A	#N/A	#N/A	#N/A	#N/A	19	ENSG00000286282		lncRNA	novel transcript, antisense to NOV
#258039	#N/A	#N/A	0.083613	0.0609209	0.0583798	0.0622298	#N/A	0.0519544	0.0278811	#N/A	#N/A	#N/A	0.0346547	#N/A	0.00843207	#N/A	#N/A	#N/A	#N/A	#N/A	#N/A	#N/A	#N/A	#N/A	#N/A	#N/A	0.0665366	#N/A	0.0575124	#N/A	#N/A	#N/A	#N/A	#N/A	0.0355791	#N/A	#N/A	#N/A	#N/A	#N/A	#N/A	#N/A	#N/A	0.0591728	#N/A	#N/A	#N/A	#N/A	0.0581885	#N/A	0.0397933	0.0466912	0.0409232	0.0255651	0.0388292	#N/A	#N/A	#N/A	#N/A	#N/A	0.0252784	#N/A	#N/A	19	ENSG00000258039		lncRNA	novel transcript, antisense & intronic to ANKS1B
CMSS1	#N/A	#N/A	2.47702	1.18326	2.00568	0.231766	1.75224	0.55359	0.666315	#N/A	#N/A	#N/A	0.697569	#N/A	#N/A	#N/A	#N/A	#N/A	#N/A	#N/A	#N/A	0.00343065	#N/A	#N/A	#N/A	#N/A	#N/A	#N/A	0.649779	#N/A	#N/A	#N/A	#N/A	#N/A	#N/A	#N/A	#N/A	#N/A	#N/A	#N/A	#N/A	#N/A	#N/A	#N/A	#N/A	#N/A	#N/A	#N/A	#N/A	#N/A	#N/A	0.954213	0.548486	1.01142	2.70863	0.782412	0.295022	0.325021	0.926924	#N/A	#N/A	#N/A	0.939071	19	ENSG00000184220	CMSS1	protein_coding	cms1 ribosomal small subunit homolog [Source:HGNC Symbol;Acc:HGNC:28666]
NCKAP5L	#N/A	#N/A	1.10768	0.481522	0.24895	0.333583	#N/A	0.559037	#N/A	0.812348	0.107358	#N/A	#N/A	#N/A	#N/A	#N/A	#N/A	#N/A	#N/A	#N/A	#N/A	#N/A	#N/A	#N/A	#N/A	#N/A	0.587368	#N/A	#N/A	#N/A	#N/A	#N/A	#N/A	#N/A	#N/A	#N/A	#N/A	#N/A	#N/A	#N/A	#N/A	#N/A	#N/A	#N/A	#N/A	0.289225	#N/A	0.35088	#N/A	0.911045	#N/A	0.66775	#N/A	#N/A	0.131484	0.0609556	#N/A	0.0669589	0.132493	#N/A	0.235724	0.15565	0.0789367	19	ENSG00000167566	NCKAP5L	protein_coding	NCK associated protein 5 like [Source:HGNC Symbol;Acc:HGNC:29321]
SLC25A43	#N/A	#N/A	#N/A	#N/A	#N/A	#N/A	#N/A	#N/A	#N/A	1.7255	#N/A	#N/A	#N/A	#N/A	#N/A	#N/A	#N/A	#N/A	#N/A	#N/A	#N/A	#N/A	#N/A	#N/A	#N/A	0.781347	#N/A	#N/A	#N/A	#N/A	#N/A	#N/A	#N/A	#N/A	5.13562	0.425418	4.18614	5.66905	4.53845	4.43461	5.30655	4.73978	5.06456	4.57368	4.41911	4.87129	4.38033	4.76458	1.04499	5.06102	4.99161	#N/A	#N/A	#N/A	#N/A	#N/A	#N/A	#N/A	#N/A	#N/A	#N/A	#N/A	#N/A	19	ENSG00000077713	SLC25A43	protein_coding	solute carrier family 25 member 43 [Source:HGNC Symbol;Acc:HGNC:30557]
ZNF559	#N/A	#N/A	#N/A	#N/A	#N/A	#N/A	#N/A	#N/A	#N/A	1.35395	#N/A	#N/A	#N/A	#N/A	#N/A	#N/A	#N/A	#N/A	#N/A	#N/A	#N/A	#N/A	#N/A	#N/A	#N/A	#N/A	#N/A	#N/A	0.891459	#N/A	#N/A	#N/A	#N/A	#N/A	2.46262	#N/A	3.53865	2.76405	3.38457	2.78518	2.48293	2.76678	3.47805	3.4558	3.58597	2.75516	3.74786	2.97893	1.14511	3.2306	2.52893	#N/A	#N/A	#N/A	#N/A	0.696595	#N/A	#N/A	#N/A	#N/A	#N/A	#N/A	#N/A	19	ENSG00000188321	ZNF559	protein_coding	zinc finger protein 559 [Source:HGNC Symbol;Acc:HGNC:28197]
SNX33	#N/A	#N/A	#N/A	#N/A	#N/A	#N/A	#N/A	#N/A	#N/A	0.123295	#N/A	#N/A	#N/A	#N/A	#N/A	#N/A	#N/A	#N/A	#N/A	#N/A	#N/A	#N/A	#N/A	#N/A	#N/A	#N/A	#N/A	#N/A	0.134577	#N/A	#N/A	#N/A	#N/A	#N/A	0.194076	0.0602324	0.187349	0.181385	0.237108	0.200709	0.211355	0.18258	4.62825	0.17759	0.184889	0.145354	0.646056	0.465546	#N/A	0.209298	0.189202	#N/A	#N/A	#N/A	#N/A	#N/A	#N/A	#N/A	#N/A	#N/A	#N/A	#N/A	0.118533	19	ENSG00000173548	SNX33	protein_coding	sorting nexin 33 [Source:HGNC Symbol;Acc:HGNC:28468]
CCNI	#N/A	#N/A	0.833072	#N/A	0.942173	#N/A	#N/A	#N/A	#N/A	0.958607	0.385663	#N/A	#N/A	#N/A	#N/A	#N/A	#N/A	#N/A	#N/A	#N/A	#N/A	#N/A	#N/A	#N/A	#N/A	#N/A	#N/A	#N/A	#N/A	#N/A	#N/A	#N/A	#N/A	#N/A	1.4548	#N/A	2.24216	1.61427	1.6121	1.24129	1.46551	2.04003	1.41667	1.41244	1.90404	1.77822	1.28396	1.77017	#N/A	1.82573	1.25386	#N/A	#N/A	#N/A	#N/A	#N/A	#N/A	#N/A	#N/A	#N/A	#N/A	#N/A	#N/A	19	ENSG00000118816	CCNI	protein_coding	cyclin I [Source:HGNC Symbol;Acc:HGNC:1595]
IER5L	#N/A	#N/A	#N/A	#N/A	#N/A	#N/A	0.083689	#N/A	#N/A	0.137439	#N/A	#N/A	#N/A	#N/A	#N/A	#N/A	#N/A	#N/A	#N/A	#N/A	#N/A	#N/A	#N/A	#N/A	#N/A	0.0571565	#N/A	#N/A	#N/A	#N/A	#N/A	#N/A	#N/A	#N/A	0.273099	#N/A	0.253342	0.282006	0.259267	0.255795	0.295438	0.247224	0.257059	0.250801	0.242543	0.181249	0.259048	0.279568	0.174663	0.250312	0.246759	#N/A	#N/A	#N/A	#N/A	#N/A	#N/A	#N/A	#N/A	#N/A	#N/A	#N/A	#N/A	19	ENSG00000188483	IER5L	protein_coding	immediate early response 5 like [Source:HGNC Symbol;Acc:HGNC:23679]
ILK	#N/A	#N/A	#N/A	#N/A	#N/A	#N/A	#N/A	#N/A	#N/A	0.914209	#N/A	#N/A	#N/A	#N/A	#N/A	#N/A	#N/A	#N/A	#N/A	#N/A	#N/A	#N/A	#N/A	#N/A	#N/A	#N/A	#N/A	#N/A	#N/A	#N/A	#N/A	#N/A	#N/A	#N/A	1.37507	0.425952	2.125	1.02505	1.1184	1.26773	1.23466	1.35488	0.986304	1.15494	1.19479	1.17606	1.12911	1.30087	0.977246	1.39634	1.15975	#N/A	#N/A	#N/A	#N/A	#N/A	#N/A	#N/A	#N/A	#N/A	#N/A	#N/A	0.790863	19	ENSG00000166333	ILK	protein_coding	integrin linked kinase [Source:HGNC Symbol;Acc:HGNC:6040]
VASH1	#N/A	#N/A	#N/A	#N/A	#N/A	#N/A	#N/A	#N/A	#N/A	0.982575	#N/A	#N/A	#N/A	#N/A	#N/A	#N/A	#N/A	#N/A	#N/A	#N/A	#N/A	#N/A	#N/A	#N/A	#N/A	#N/A	#N/A	#N/A	#N/A	#N/A	#N/A	#N/A	#N/A	#N/A	6.80826	0.0861395	5.70891	6.26596	4.80383	5.86142	7.80746	0.359287	7.01644	1.04783	0.841944	0.259865	6.57393	6.72622	0.336702	6.72073	0.515106	#N/A	#N/A	#N/A	#N/A	#N/A	#N/A	#N/A	#N/A	#N/A	#N/A	0.450915	#N/A	19	ENSG00000071246	VASH1	protein_coding	vasohibin 1 [Source:HGNC Symbol;Acc:HGNC:19964]
LOXL3	#N/A	#N/A	0.702937	0.126069	#N/A	#N/A	#N/A	#N/A	#N/A	0.362842	#N/A	#N/A	#N/A	#N/A	#N/A	#N/A	#N/A	#N/A	#N/A	#N/A	#N/A	#N/A	#N/A	#N/A	#N/A	#N/A	#N/A	#N/A	#N/A	#N/A	#N/A	#N/A	#N/A	#N/A	0.914016	#N/A	0.556852	0.383358	1.11697	0.815106	4.6288	0.235663	3.60482	0.274071	0.202445	0.23017	3.15485	0.280252	#N/A	2.57638	2.15946	#N/A	#N/A	#N/A	#N/A	#N/A	#N/A	#N/A	#N/A	#N/A	#N/A	0.161707	#N/A	19	ENSG00000115318	LOXL3	protein_coding	lysyl oxidase like 3 [Source:HGNC Symbol;Acc:HGNC:13869]
LINC01090	#N/A	#N/A	#N/A	#N/A	#N/A	#N/A	#N/A	#N/A	#N/A	#N/A	0.0964888	#N/A	#N/A	#N/A	#N/A	#N/A	#N/A	#N/A	#N/A	#N/A	#N/A	#N/A	#N/A	#N/A	#N/A	#N/A	0.23389	0.162199	0.145515	#N/A	#N/A	#N/A	#N/A	#N/A	1.28112	#N/A	1.20089	0.825619	1.18279	0.604519	0.650041	0.839389	1.07336	0.957712	1.18233	#N/A	1.17956	0.997021	#N/A	1.44081	0.590775	#N/A	#N/A	#N/A	#N/A	#N/A	#N/A	#N/A	#N/A	#N/A	#N/A	0.170656	#N/A	19	ENSG00000231689	LINC01090	lncRNA	long intergenic non-protein coding RNA 1090 [Source:HGNC Symbol;Acc:HGNC:49201]
DSEL#171451	#N/A	#N/A	0.0822147	0.0559961	#N/A	#N/A	#N/A	#N/A	#N/A	#N/A	0.06221	#N/A	#N/A	#N/A	#N/A	#N/A	#N/A	#N/A	#N/A	#N/A	#N/A	#N/A	#N/A	#N/A	#N/A	#N/A	0.0749136	0.0912248	#N/A	#N/A	#N/A	#N/A	#N/A	#N/A	0.112797	#N/A	0.169234	0.140945	0.0930975	0.0953426	1.05772	0.102864	0.453687	0.0734698	0.121688	#N/A	0.297145	0.119518	#N/A	0.082644	0.141442	#N/A	#N/A	#N/A	#N/A	#N/A	#N/A	#N/A	#N/A	#N/A	#N/A	#N/A	#N/A	19	ENSG00000171451	DSEL	protein_coding	dermatan sulfate epimerase like [Source:HGNC Symbol;Acc:HGNC:18144]
#224658	#N/A	#N/A	#N/A	0.139098	#N/A	#N/A	#N/A	#N/A	#N/A	#N/A	0.0732925	#N/A	#N/A	#N/A	#N/A	#N/A	#N/A	#N/A	#N/A	#N/A	#N/A	#N/A	#N/A	#N/A	#N/A	0.0604178	0.128721	#N/A	#N/A	#N/A	#N/A	#N/A	#N/A	#N/A	0.201268	#N/A	0.174152	0.246448	0.172555	0.21228	0.358841	0.210665	0.742932	0.200231	0.203746	#N/A	0.254514	0.241653	#N/A	0.166144	0.150749	#N/A	#N/A	#N/A	#N/A	#N/A	#N/A	#N/A	#N/A	#N/A	#N/A	0.130395	#N/A	19	ENSG00000224658		lncRNA	novel transcript
GP1BB	#N/A	#N/A	0.0932517	0.074689	0.081979	0.0885471	#N/A	#N/A	#N/A	#N/A	#N/A	#N/A	#N/A	#N/A	#N/A	#N/A	#N/A	#N/A	#N/A	#N/A	#N/A	#N/A	#N/A	#N/A	#N/A	#N/A	#N/A	0.0674878	#N/A	#N/A	#N/A	#N/A	#N/A	#N/A	0.112024	0.0500635	0.0635853	0.10563	0.0663726	0.0782089	0.143776	0.0859893	0.0695575	#N/A	0.101437	#N/A	0.0755761	0.0957699	#N/A	0.0663183	0.103032	#N/A	#N/A	#N/A	#N/A	#N/A	#N/A	#N/A	#N/A	#N/A	#N/A	#N/A	#N/A	19	ENSG00000203618	GP1BB	protein_coding	glycoprotein Ib platelet subunit beta [Source:HGNC Symbol;Acc:HGNC:4440]
PABPC5	#N/A	#N/A	0.199967	0.15349	#N/A	#N/A	#N/A	#N/A	#N/A	#N/A	#N/A	#N/A	#N/A	#N/A	#N/A	#N/A	#N/A	#N/A	#N/A	#N/A	#N/A	#N/A	#N/A	#N/A	#N/A	#N/A	0.161334	#N/A	#N/A	#N/A	#N/A	#N/A	#N/A	#N/A	0.241348	0.0655124	0.227514	0.217151	0.257086	0.238584	0.267709	0.185475	0.296608	0.222887	0.211164	0.18478	0.255901	0.252704	#N/A	0.243344	0.229993	#N/A	#N/A	#N/A	#N/A	#N/A	#N/A	#N/A	#N/A	#N/A	#N/A	#N/A	#N/A	19	ENSG00000174740	PABPC5	protein_coding	poly(A) binding protein cytoplasmic 5 [Source:HGNC Symbol;Acc:HGNC:13629]
#286289	#N/A	#N/A	0.0853241	#N/A	#N/A	#N/A	#N/A	#N/A	#N/A	#N/A	#N/A	#N/A	#N/A	#N/A	#N/A	#N/A	#N/A	#N/A	#N/A	#N/A	#N/A	#N/A	#N/A	#N/A	#N/A	#N/A	0.0631046	#N/A	#N/A	#N/A	0.0355833	#N/A	#N/A	#N/A	0.0872668	#N/A	0.0880666	0.0886106	0.0861523	0.088243	0.0822525	0.0812055	0.0890537	0.0707767	0.079584	0.0701363	0.0893189	0.0813712	#N/A	0.0882967	0.0904764	#N/A	#N/A	#N/A	#N/A	#N/A	#N/A	#N/A	#N/A	#N/A	#N/A	0.0550723	#N/A	19	ENSG00000286289		lncRNA	novel transcript
ADGRL3	#N/A	#N/A	0.957114	#N/A	#N/A	0.149672	#N/A	#N/A	#N/A	#N/A	#N/A	#N/A	#N/A	#N/A	#N/A	#N/A	#N/A	#N/A	#N/A	#N/A	#N/A	#N/A	#N/A	#N/A	#N/A	#N/A	#N/A	#N/A	#N/A	#N/A	#N/A	#N/A	#N/A	#N/A	0.413079	#N/A	0.895519	0.307408	1.53162	0.807569	4.01215	0.15668	3.36346	0.350023	0.198177	0.088612	3.6371	0.348121	#N/A	3.22856	0.897984	#N/A	#N/A	#N/A	#N/A	#N/A	#N/A	#N/A	#N/A	#N/A	#N/A	0.0965769	0.0634516	19	ENSG00000150471	ADGRL3	protein_coding	adhesion G protein-coupled receptor L3 [Source:HGNC Symbol;Acc:HGNC:20974]
DKK3	#N/A	#N/A	0.566492	#N/A	0.139797	#N/A	0.0951736	#N/A	#N/A	#N/A	#N/A	#N/A	#N/A	#N/A	#N/A	#N/A	#N/A	#N/A	#N/A	#N/A	#N/A	#N/A	#N/A	#N/A	#N/A	#N/A	#N/A	#N/A	0.160453	#N/A	#N/A	#N/A	#N/A	#N/A	0.187443	#N/A	0.232209	0.355924	0.436965	0.263541	0.966475	0.169144	1.02639	0.185184	0.187235	0.12981	0.47829	0.192503	#N/A	0.230997	0.511465	#N/A	#N/A	#N/A	#N/A	#N/A	#N/A	#N/A	#N/A	#N/A	#N/A	#N/A	#N/A	19	ENSG00000050165	DKK3	protein_coding	dickkopf WNT signaling pathway inhibitor 3 [Source:HGNC Symbol;Acc:HGNC:2893]
PIK3C2G	#N/A	#N/A	0.0191858	#N/A	#N/A	0.0625719	#N/A	#N/A	#N/A	#N/A	#N/A	#N/A	#N/A	#N/A	#N/A	#N/A	0.00114767	#N/A	#N/A	#N/A	#N/A	#N/A	#N/A	#N/A	#N/A	0.0289545	0.0661702	0.0519005	#N/A	#N/A	#N/A	#N/A	#N/A	#N/A	0.035244	#N/A	#N/A	0.0513434	0.0252707	#N/A	0.429205	#N/A	0.286044	0.015205	0.0192465	0.0738371	0.082551	0.0264177	#N/A	0.0177588	0.0396826	0.0314734	#N/A	#N/A	#N/A	#N/A	#N/A	#N/A	#N/A	#N/A	#N/A	#N/A	#N/A	19	ENSG00000139144	PIK3C2G	protein_coding	phosphatidylinositol-4-phosphate 3-kinase catalytic subunit type 2 gamma [Source:HGNC Symbol;Acc:HGNC:8973]
ARMCX2	#N/A	#N/A	0.103882	#N/A	#N/A	#N/A	#N/A	#N/A	#N/A	#N/A	#N/A	#N/A	#N/A	#N/A	#N/A	#N/A	#N/A	#N/A	#N/A	#N/A	#N/A	#N/A	#N/A	#N/A	#N/A	#N/A	0.135862	0.121004	#N/A	#N/A	#N/A	#N/A	#N/A	#N/A	0.205661	0.0834054	0.227268	0.214117	0.231385	0.199465	0.235413	0.197003	0.26976	0.147588	0.222752	0.186095	0.186245	0.198594	#N/A	0.222034	0.159782	#N/A	#N/A	#N/A	#N/A	#N/A	#N/A	#N/A	#N/A	#N/A	#N/A	#N/A	#N/A	19	ENSG00000184867	ARMCX2	protein_coding	armadillo repeat containing X-linked 2 [Source:HGNC Symbol;Acc:HGNC:16869]
CNPY4	#N/A	#N/A	#N/A	0.143566	#N/A	#N/A	#N/A	#N/A	#N/A	#N/A	#N/A	#N/A	#N/A	#N/A	#N/A	0.015171	#N/A	#N/A	#N/A	#N/A	#N/A	#N/A	#N/A	#N/A	#N/A	#N/A	#N/A	#N/A	0.120094	#N/A	#N/A	#N/A	#N/A	0.061174	1.33	#N/A	1.30584	1.34113	#N/A	1.16946	1.46836	0.455519	1.05421	0.799598	0.284071	0.132663	1.11653	1.15961	0.19026	1.39461	1.43631	#N/A	#N/A	#N/A	#N/A	#N/A	#N/A	#N/A	#N/A	#N/A	#N/A	#N/A	#N/A	19	ENSG00000166997	CNPY4	protein_coding	canopy FGF signaling regulator 4 [Source:HGNC Symbol;Acc:HGNC:28631]
LAMC3	#N/A	#N/A	#N/A	0.117983	#N/A	0.136036	#N/A	#N/A	#N/A	#N/A	#N/A	#N/A	#N/A	#N/A	#N/A	#N/A	#N/A	#N/A	#N/A	#N/A	#N/A	#N/A	#N/A	#N/A	#N/A	#N/A	#N/A	#N/A	0.113601	#N/A	#N/A	#N/A	0.0582179	#N/A	0.201401	#N/A	#N/A	0.167673	#N/A	#N/A	1.13033	0.188373	0.362459	0.128955	0.14337	#N/A	0.290537	0.435664	#N/A	0.202315	0.185	0.0798964	#N/A	#N/A	0.0826691	0.0375401	#N/A	#N/A	#N/A	#N/A	#N/A	0.109046	#N/A	19	ENSG00000050555	LAMC3	protein_coding	laminin subunit gamma 3 [Source:HGNC Symbol;Acc:HGNC:6494]
WNT5B	#N/A	#N/A	#N/A	#N/A	#N/A	0.416345	0.169327	#N/A	#N/A	#N/A	#N/A	#N/A	#N/A	#N/A	#N/A	#N/A	#N/A	#N/A	#N/A	#N/A	#N/A	#N/A	#N/A	#N/A	#N/A	#N/A	#N/A	#N/A	#N/A	#N/A	#N/A	#N/A	#N/A	#N/A	2.55635	0.0967919	2.42144	2.55022	2.06102	2.41017	2.74459	2.09014	2.15382	2.25789	2.3383	0.911314	1.79718	2.21529	#N/A	2.10077	2.47041	#N/A	#N/A	#N/A	#N/A	#N/A	0.0759614	#N/A	#N/A	#N/A	#N/A	#N/A	#N/A	19	ENSG00000111186	WNT5B	protein_coding	Wnt family member 5B [Source:HGNC Symbol;Acc:HGNC:16265]
SPC25#152253	#N/A	#N/A	#N/A	#N/A	#N/A	#N/A	#N/A	#N/A	#N/A	#N/A	#N/A	#N/A	#N/A	#N/A	#N/A	#N/A	#N/A	#N/A	#N/A	#N/A	#N/A	#N/A	0.00816975	#N/A	#N/A	#N/A	0.12568	#N/A	0.1048	#N/A	#N/A	#N/A	#N/A	0.0405729	0.111307	#N/A	0.359087	0.511281	1.04207	0.236109	1.76513	0.122646	1.95461	0.0831657	0.102921	0.139417	0.904747	0.337447	#N/A	0.382848	0.36843	#N/A	#N/A	#N/A	#N/A	#N/A	#N/A	#N/A	#N/A	#N/A	#N/A	#N/A	#N/A	19	ENSG00000152253	SPC25	protein_coding	SPC25 component of NDC80 kinetochore complex [Source:HGNC Symbol;Acc:HGNC:24031]
MCTP1	#N/A	#N/A	#N/A	#N/A	#N/A	#N/A	#N/A	#N/A	#N/A	#N/A	#N/A	#N/A	#N/A	0.0121281	#N/A	#N/A	#N/A	0.00145394	#N/A	#N/A	0.0021477	#N/A	#N/A	#N/A	#N/A	#N/A	#N/A	#N/A	#N/A	#N/A	#N/A	#N/A	#N/A	#N/A	0.197052	#N/A	0.738021	0.227905	0.919292	1.99868	0.593629	0.202051	2.59828	1.14385	0.159971	0.16531	3.15204	0.446347	#N/A	1.32896	0.217895	#N/A	#N/A	#N/A	0.0628296	#N/A	#N/A	#N/A	#N/A	#N/A	#N/A	#N/A	#N/A	19	ENSG00000175471	MCTP1	protein_coding	multiple C2 and transmembrane domain containing 1 [Source:HGNC Symbol;Acc:HGNC:26183]
ITPR1	#N/A	#N/A	#N/A	#N/A	#N/A	#N/A	#N/A	#N/A	#N/A	#N/A	#N/A	#N/A	#N/A	#N/A	1.50419	#N/A	#N/A	#N/A	#N/A	#N/A	0.0314839	#N/A	#N/A	#N/A	#N/A	#N/A	1.02215	#N/A	#N/A	#N/A	#N/A	#N/A	#N/A	#N/A	2.17769	0.437763	1.61238	1.80015	1.34801	2.32864	2.19162	2.81494	1.2279	1.45613	1.37072	1.02057	1.4131	1.58464	#N/A	1.6229	2.26834	#N/A	#N/A	#N/A	#N/A	#N/A	#N/A	#N/A	#N/A	#N/A	#N/A	#N/A	#N/A	19	ENSG00000150995	ITPR1	protein_coding	inositol 1,4,5-trisphosphate receptor type 1 [Source:HGNC Symbol;Acc:HGNC:6180]
ITGA1	#N/A	#N/A	#N/A	#N/A	#N/A	#N/A	#N/A	#N/A	#N/A	#N/A	#N/A	#N/A	#N/A	#N/A	0.240557	#N/A	#N/A	#N/A	#N/A	#N/A	#N/A	#N/A	#N/A	#N/A	#N/A	#N/A	0.625235	#N/A	#N/A	#N/A	#N/A	#N/A	#N/A	#N/A	5.62103	0.0683135	3.42491	5.62911	3.00999	3.37053	5.9846	0.184693	5.65113	3.78382	1.28534	0.200021	4.41585	4.95551	#N/A	4.18604	5.49061	#N/A	#N/A	#N/A	#N/A	#N/A	#N/A	#N/A	#N/A	#N/A	#N/A	0.265189	#N/A	19	ENSG00000213949	ITGA1	protein_coding	integrin subunit alpha 1 [Source:HGNC Symbol;Acc:HGNC:6134]
SLC9C1#172139	#N/A	#N/A	#N/A	#N/A	#N/A	#N/A	#N/A	#N/A	#N/A	#N/A	#N/A	#N/A	#N/A	#N/A	#N/A	#N/A	#N/A	0.000443189	#N/A	#N/A	#N/A	#N/A	#N/A	#N/A	#N/A	#N/A	0.0464695	#N/A	0.073539	#N/A	0.0302564	#N/A	0.0194095	#N/A	0.0846678	#N/A	0.0179936	0.0619333	0.15284	0.0620914	0.75407	0.0735205	0.501865	#N/A	0.0599418	0.0545061	0.172103	0.129566	#N/A	0.042372	0.123604	#N/A	#N/A	#N/A	#N/A	#N/A	#N/A	#N/A	#N/A	#N/A	#N/A	#N/A	#N/A	19	ENSG00000172139	SLC9C1	protein_coding	solute carrier family 9 member C1 [Source:HGNC Symbol;Acc:HGNC:31401]
#237813	#N/A	#N/A	#N/A	#N/A	#N/A	#N/A	#N/A	#N/A	#N/A	#N/A	#N/A	#N/A	#N/A	#N/A	#N/A	#N/A	#N/A	#N/A	#N/A	#N/A	0.00213702	#N/A	#N/A	#N/A	#N/A	#N/A	0.115417	#N/A	0.143108	#N/A	#N/A	#N/A	#N/A	0.045024	0.178878	#N/A	3.22247	0.232361	3.14904	3.11907	5.59619	0.142328	4.92484	0.13766	0.14221	0.155098	0.945031	0.107686	#N/A	3.72884	0.209257	#N/A	#N/A	#N/A	#N/A	#N/A	#N/A	#N/A	#N/A	#N/A	#N/A	#N/A	#N/A	19	ENSG00000237813		lncRNA	novel transcript
TANC1	#N/A	#N/A	#N/A	#N/A	#N/A	#N/A	#N/A	#N/A	#N/A	#N/A	#N/A	#N/A	#N/A	#N/A	#N/A	#N/A	#N/A	#N/A	#N/A	#N/A	#N/A	#N/A	#N/A	#N/A	#N/A	0.0789414	#N/A	0.222171	0.129132	#N/A	#N/A	#N/A	#N/A	#N/A	1.79415	#N/A	1.08679	2.30698	1.14953	1.51126	1.86335	0.59056	1.60701	1.06961	0.977002	#N/A	1.22386	1.50774	#N/A	2.03873	1.13929	#N/A	#N/A	#N/A	#N/A	#N/A	#N/A	#N/A	#N/A	#N/A	#N/A	0.122248	0.129054	19	ENSG00000115183	TANC1	protein_coding	tetratricopeptide repeat, ankyrin repeat and coiled-coil containing 1 [Source:HGNC Symbol;Acc:HGNC:29364]
AFAP1L2	#N/A	#N/A	#N/A	#N/A	#N/A	#N/A	#N/A	#N/A	#N/A	#N/A	#N/A	#N/A	#N/A	#N/A	#N/A	#N/A	#N/A	#N/A	#N/A	#N/A	#N/A	#N/A	#N/A	#N/A	#N/A	0.0468251	0.100981	0.112768	0.136057	#N/A	#N/A	#N/A	#N/A	#N/A	0.227593	#N/A	0.11023	0.241322	0.202616	0.110493	0.351774	0.21476	0.314736	0.188699	0.223445	0.178091	0.216471	0.240026	#N/A	0.195178	0.218329	#N/A	#N/A	#N/A	#N/A	#N/A	#N/A	#N/A	#N/A	#N/A	#N/A	#N/A	#N/A	19	ENSG00000169129	AFAP1L2	protein_coding	actin filament associated protein 1 like 2 [Source:HGNC Symbol;Acc:HGNC:25901]
HSPA12B	#N/A	#N/A	#N/A	#N/A	#N/A	#N/A	#N/A	#N/A	#N/A	#N/A	#N/A	#N/A	#N/A	#N/A	#N/A	#N/A	#N/A	#N/A	#N/A	#N/A	#N/A	#N/A	#N/A	#N/A	#N/A	0.0588385	#N/A	#N/A	0.138404	#N/A	0.176454	#N/A	#N/A	#N/A	0.184844	#N/A	0.15684	0.205813	0.223298	0.174024	0.218271	0.190611	0.177262	0.171932	0.180414	0.154922	0.277905	0.190115	#N/A	0.192509	0.192779	#N/A	#N/A	#N/A	#N/A	#N/A	#N/A	#N/A	#N/A	#N/A	#N/A	0.112119	#N/A	19	ENSG00000132622	HSPA12B	protein_coding	heat shock protein family A (Hsp70) member 12B [Source:HGNC Symbol;Acc:HGNC:16193]
EFCC1	#N/A	#N/A	#N/A	#N/A	#N/A	#N/A	#N/A	#N/A	#N/A	#N/A	#N/A	#N/A	#N/A	#N/A	#N/A	#N/A	#N/A	#N/A	#N/A	#N/A	#N/A	#N/A	#N/A	#N/A	#N/A	0.0583225	0.138319	#N/A	0.162394	#N/A	#N/A	#N/A	#N/A	#N/A	0.234907	#N/A	0.197839	0.240002	0.304956	0.184773	1.00448	0.145017	0.846601	0.230753	0.241839	0.16975	0.286742	0.247014	#N/A	0.245675	0.25685	#N/A	#N/A	#N/A	#N/A	#N/A	#N/A	#N/A	#N/A	#N/A	#N/A	0.133986	#N/A	19	ENSG00000114654	EFCC1	protein_coding	EF-hand and coiled-coil domain containing 1 [Source:HGNC Symbol;Acc:HGNC:25692]
SHISA5	#N/A	#N/A	#N/A	#N/A	#N/A	#N/A	#N/A	#N/A	#N/A	#N/A	#N/A	#N/A	#N/A	#N/A	#N/A	#N/A	#N/A	#N/A	#N/A	#N/A	#N/A	#N/A	#N/A	#N/A	#N/A	0.144324	#N/A	#N/A	#N/A	#N/A	#N/A	#N/A	0.885383	0.229214	3.28261	0.100514	3.31911	4.17252	3.59122	3.80954	4.80334	4.24328	3.34577	2.89385	2.9584	0.341029	2.87487	3.19396	#N/A	3.21035	3.89097	#N/A	#N/A	#N/A	#N/A	#N/A	#N/A	#N/A	#N/A	#N/A	#N/A	#N/A	#N/A	19	ENSG00000164054	SHISA5	protein_coding	shisa family member 5 [Source:HGNC Symbol;Acc:HGNC:30376]
CSF1	#N/A	#N/A	#N/A	#N/A	#N/A	#N/A	#N/A	#N/A	#N/A	#N/A	#N/A	#N/A	#N/A	#N/A	#N/A	#N/A	#N/A	#N/A	#N/A	#N/A	#N/A	#N/A	#N/A	#N/A	#N/A	#N/A	0.102538	#N/A	0.0847532	#N/A	#N/A	#N/A	#N/A	#N/A	0.150631	#N/A	0.141774	0.172438	0.118769	0.111663	0.314815	0.156923	0.132106	0.14504	0.153496	0.120312	0.138104	0.122606	0.106286	0.14269	0.145364	#N/A	#N/A	#N/A	#N/A	#N/A	#N/A	0.0360711	#N/A	#N/A	#N/A	#N/A	#N/A	19	ENSG00000184371	CSF1	protein_coding	colony stimulating factor 1 [Source:HGNC Symbol;Acc:HGNC:2432]
LAMA4-AS1	#N/A	#N/A	#N/A	#N/A	#N/A	#N/A	#N/A	#N/A	#N/A	#N/A	#N/A	#N/A	#N/A	#N/A	#N/A	#N/A	#N/A	#N/A	#N/A	#N/A	#N/A	#N/A	#N/A	#N/A	#N/A	#N/A	0.0893745	#N/A	#N/A	#N/A	0.0157628	#N/A	#N/A	#N/A	0.103152	0.0524148	0.0418647	0.119865	0.0793665	0.0847335	0.132329	0.0927371	0.343712	0.0995082	0.117791	0.10453	0.0869547	0.0915108	#N/A	0.0840785	0.0855809	#N/A	#N/A	#N/A	#N/A	#N/A	#N/A	#N/A	#N/A	#N/A	#N/A	#N/A	0.0618735	19	ENSG00000226440	LAMA4-AS1	lncRNA	LAMA4 antisense RNA 1 [Source:HGNC Symbol;Acc:HGNC:40333]
INMT	#N/A	#N/A	#N/A	#N/A	#N/A	#N/A	#N/A	#N/A	#N/A	#N/A	#N/A	#N/A	#N/A	#N/A	#N/A	#N/A	#N/A	#N/A	#N/A	#N/A	#N/A	#N/A	#N/A	#N/A	#N/A	#N/A	0.0743629	0.0668905	#N/A	#N/A	#N/A	#N/A	#N/A	#N/A	0.127691	0.0333408	0.128435	0.130288	0.0999044	0.113156	0.137756	0.119433	0.135892	0.121185	0.118067	0.106692	0.132239	0.1135	#N/A	0.128426	0.132065	0.208861	#N/A	#N/A	#N/A	#N/A	#N/A	#N/A	#N/A	#N/A	#N/A	#N/A	#N/A	19	ENSG00000241644	INMT	protein_coding	indolethylamine N-methyltransferase [Source:HGNC Symbol;Acc:HGNC:6069]
ADAMTS7	#N/A	#N/A	#N/A	#N/A	#N/A	#N/A	#N/A	#N/A	#N/A	#N/A	#N/A	#N/A	#N/A	#N/A	#N/A	#N/A	#N/A	#N/A	#N/A	#N/A	#N/A	#N/A	#N/A	#N/A	#N/A	#N/A	0.164427	0.14622	0.163497	#N/A	#N/A	#N/A	0.0743042	#N/A	0.853894	0.0819687	1.0948	0.907535	0.991928	1.19003	1.49388	#N/A	2.45994	0.325355	0.181928	0.169855	2.0595	0.953649	#N/A	0.543762	1.17314	#N/A	#N/A	#N/A	#N/A	#N/A	#N/A	#N/A	#N/A	#N/A	#N/A	#N/A	#N/A	19	ENSG00000136378	ADAMTS7	protein_coding	ADAM metallopeptidase with thrombospondin type 1 motif 7 [Source:HGNC Symbol;Acc:HGNC:223]
ITGB3	#N/A	#N/A	#N/A	#N/A	#N/A	#N/A	#N/A	#N/A	#N/A	#N/A	#N/A	#N/A	#N/A	#N/A	#N/A	#N/A	#N/A	#N/A	#N/A	#N/A	#N/A	#N/A	#N/A	#N/A	#N/A	#N/A	0.164968	#N/A	0.139019	#N/A	#N/A	#N/A	#N/A	#N/A	0.227866	#N/A	0.143428	0.253763	0.164087	0.204826	0.382934	0.217203	0.400123	0.203623	0.200062	0.187253	0.207089	0.245646	#N/A	0.168066	0.207589	#N/A	#N/A	#N/A	0.0940211	#N/A	#N/A	#N/A	#N/A	#N/A	#N/A	0.129641	#N/A	19	ENSG00000259207	ITGB3	protein_coding	integrin subunit beta 3 [Source:HGNC Symbol;Acc:HGNC:6156]
ARHGEF17	#N/A	#N/A	#N/A	#N/A	#N/A	#N/A	#N/A	#N/A	#N/A	#N/A	#N/A	#N/A	#N/A	#N/A	#N/A	#N/A	#N/A	#N/A	#N/A	#N/A	#N/A	#N/A	#N/A	#N/A	#N/A	#N/A	0.176665	0.0965764	0.12599	#N/A	#N/A	#N/A	#N/A	#N/A	1.93541	#N/A	2.61604	2.1909	3.57213	2.76171	3.07444	0.500419	3.68316	2.32173	0.467081	0.129457	2.53233	2.74993	#N/A	4.15149	3.24613	#N/A	#N/A	#N/A	#N/A	#N/A	#N/A	#N/A	#N/A	#N/A	#N/A	0.0883152	#N/A	19	ENSG00000110237	ARHGEF17	protein_coding	Rho guanine nucleotide exchange factor 17 [Source:HGNC Symbol;Acc:HGNC:21726]
#250230	#N/A	#N/A	#N/A	#N/A	#N/A	#N/A	#N/A	#N/A	#N/A	#N/A	#N/A	#N/A	#N/A	#N/A	#N/A	#N/A	#N/A	#N/A	#N/A	#N/A	#N/A	#N/A	#N/A	#N/A	#N/A	#N/A	0.0914255	#N/A	#N/A	#N/A	#N/A	#N/A	#N/A	#N/A	0.124102	#N/A	0.0626099	0.111966	0.0729459	0.087824	0.0950319	0.0911827	0.172217	0.0874406	0.102738	0.101734	0.0827341	0.124184	#N/A	0.112465	0.0894146	0.0535109	0.0534257	#N/A	#N/A	#N/A	#N/A	#N/A	#N/A	#N/A	#N/A	0.0807145	#N/A	19	ENSG00000250230		lncRNA	novel transcript
FLNB	#N/A	#N/A	#N/A	#N/A	#N/A	#N/A	#N/A	#N/A	#N/A	#N/A	#N/A	#N/A	#N/A	#N/A	#N/A	#N/A	#N/A	#N/A	#N/A	#N/A	#N/A	#N/A	#N/A	#N/A	#N/A	#N/A	0.18637	#N/A	#N/A	#N/A	0.988528	#N/A	#N/A	0.0576413	0.298624	0.0683301	3.1451	0.274369	2.65657	3.43345	7.11976	0.230483	5.52459	0.646628	0.40525	0.207813	4.51624	0.27051	#N/A	5.18778	0.278673	#N/A	#N/A	#N/A	#N/A	#N/A	#N/A	#N/A	#N/A	#N/A	#N/A	#N/A	#N/A	19	ENSG00000136068	FLNB	protein_coding	filamin B [Source:HGNC Symbol;Acc:HGNC:3755]
CCDC85A	#N/A	#N/A	#N/A	#N/A	#N/A	#N/A	#N/A	#N/A	#N/A	#N/A	#N/A	#N/A	#N/A	#N/A	#N/A	#N/A	#N/A	#N/A	#N/A	#N/A	#N/A	#N/A	#N/A	#N/A	#N/A	#N/A	0.605523	#N/A	0.300043	#N/A	#N/A	#N/A	#N/A	#N/A	2.83668	#N/A	1.88683	3.24451	1.64029	1.8809	4.54683	3.35502	2.72122	2.26105	2.83916	0.880006	2.36808	2.21368	#N/A	2.06393	3.08599	1.13076	#N/A	#N/A	#N/A	#N/A	#N/A	#N/A	#N/A	#N/A	#N/A	0.396063	#N/A	19	ENSG00000055813	CCDC85A	protein_coding	coiled-coil domain containing 85A [Source:HGNC Symbol;Acc:HGNC:29400]
#223528	#N/A	#N/A	#N/A	#N/A	#N/A	#N/A	#N/A	#N/A	#N/A	#N/A	#N/A	#N/A	#N/A	#N/A	#N/A	#N/A	#N/A	#N/A	#N/A	#N/A	#N/A	#N/A	#N/A	#N/A	#N/A	#N/A	0.116399	#N/A	#N/A	#N/A	#N/A	#N/A	#N/A	#N/A	0.213186	0.0614428	0.228538	0.228786	0.195702	0.231835	0.260116	0.217852	0.266783	0.233217	0.223473	0.179856	0.358938	0.237456	#N/A	0.224062	0.227235	#N/A	#N/A	#N/A	#N/A	#N/A	#N/A	#N/A	#N/A	#N/A	#N/A	0.130845	0.093437	19	ENSG00000223528		lncRNA	novel transcript
SLC12A1	#N/A	#N/A	#N/A	#N/A	#N/A	#N/A	#N/A	#N/A	#N/A	#N/A	#N/A	#N/A	#N/A	#N/A	#N/A	#N/A	#N/A	#N/A	#N/A	#N/A	#N/A	#N/A	#N/A	#N/A	#N/A	#N/A	0.100151	#N/A	0.105161	#N/A	#N/A	#N/A	#N/A	#N/A	0.105079	#N/A	0.089413	0.145185	0.10614	0.107411	0.294805	#N/A	0.884877	0.0681389	0.0998701	0.133716	0.808437	0.0983237	#N/A	0.0802573	0.134432	#N/A	0.0621391	#N/A	#N/A	#N/A	#N/A	#N/A	0.0476931	#N/A	0.0511487	#N/A	#N/A	19	ENSG00000074803	SLC12A1	protein_coding	solute carrier family 12 member 1 [Source:HGNC Symbol;Acc:HGNC:10910]
PDE9A	#N/A	#N/A	#N/A	#N/A	#N/A	#N/A	#N/A	#N/A	#N/A	#N/A	#N/A	#N/A	#N/A	#N/A	#N/A	#N/A	#N/A	#N/A	#N/A	#N/A	#N/A	#N/A	#N/A	#N/A	#N/A	#N/A	#N/A	#N/A	0.12121	#N/A	0.592561	#N/A	#N/A	#N/A	0.278507	0.0600869	0.190934	0.167226	2.06145	0.223551	0.210512	0.176124	4.11295	0.178797	0.180917	0.146068	0.533886	0.24821	#N/A	0.495001	0.177595	#N/A	#N/A	#N/A	#N/A	#N/A	#N/A	#N/A	#N/A	#N/A	#N/A	#N/A	0.0971544	19	ENSG00000160191	PDE9A	protein_coding	phosphodiesterase 9A [Source:HGNC Symbol;Acc:HGNC:8795]
NBPF15	#N/A	#N/A	#N/A	#N/A	#N/A	#N/A	#N/A	#N/A	#N/A	#N/A	#N/A	#N/A	#N/A	#N/A	#N/A	#N/A	#N/A	#N/A	#N/A	#N/A	#N/A	#N/A	#N/A	#N/A	#N/A	#N/A	#N/A	#N/A	0.363838	#N/A	#N/A	#N/A	#N/A	#N/A	3.2279	0.0425634	2.49558	2.71432	1.96803	3.09863	3.84494	0.831666	1.69712	1.83375	1.44467	0.192755	1.72151	1.95641	0.159158	1.36554	3.28003	#N/A	#N/A	#N/A	#N/A	#N/A	#N/A	#N/A	#N/A	#N/A	#N/A	#N/A	0.279942	19	ENSG00000266338	NBPF15	protein_coding	NBPF member 15 [Source:HGNC Symbol;Acc:HGNC:28791]
GAB3	#N/A	#N/A	#N/A	#N/A	#N/A	#N/A	#N/A	#N/A	#N/A	#N/A	#N/A	#N/A	#N/A	#N/A	#N/A	#N/A	#N/A	#N/A	#N/A	#N/A	#N/A	#N/A	#N/A	#N/A	#N/A	#N/A	#N/A	#N/A	#N/A	#N/A	2.12853	0.0522863	0.211887	#N/A	3.82964	#N/A	3.33377	3.79324	3.13778	4.05765	3.74445	1.32839	4.89631	2.8783	0.67844	0.239398	4.5549	3.55363	0.200424	3.85942	3.12108	#N/A	#N/A	#N/A	#N/A	#N/A	#N/A	#N/A	#N/A	#N/A	#N/A	#N/A	#N/A	19	ENSG00000160219	GAB3	protein_coding	GRB2 associated binding protein 3 [Source:HGNC Symbol;Acc:HGNC:17515]
#285921	#N/A	#N/A	#N/A	#N/A	#N/A	#N/A	#N/A	#N/A	#N/A	#N/A	#N/A	#N/A	#N/A	#N/A	#N/A	#N/A	#N/A	#N/A	#N/A	#N/A	#N/A	#N/A	#N/A	#N/A	#N/A	#N/A	#N/A	#N/A	#N/A	#N/A	0.0431661	#N/A	0.0233127	0.0335166	0.117619	0.054573	0.120491	0.122947	0.127564	0.115324	0.352286	0.123349	0.58349	0.0880895	0.109206	0.110206	0.180668	0.117165	#N/A	0.116815	0.30616	#N/A	#N/A	#N/A	#N/A	#N/A	#N/A	#N/A	#N/A	#N/A	#N/A	#N/A	#N/A	19	ENSG00000285921		lncRNA	novel transcript
HS3ST1	#N/A	#N/A	#N/A	#N/A	#N/A	#N/A	#N/A	#N/A	#N/A	#N/A	#N/A	#N/A	#N/A	#N/A	#N/A	#N/A	#N/A	#N/A	#N/A	#N/A	#N/A	#N/A	#N/A	#N/A	#N/A	#N/A	#N/A	#N/A	#N/A	#N/A	0.0702609	#N/A	0.0591602	#N/A	0.219395	#N/A	0.163449	0.225403	0.183691	0.221135	0.209508	0.173174	0.219547	0.189065	0.200675	0.158189	0.220343	0.226821	#N/A	0.223914	0.227954	0.116514	#N/A	#N/A	0.082028	#N/A	#N/A	#N/A	#N/A	#N/A	#N/A	#N/A	#N/A	19	ENSG00000002587	HS3ST1	protein_coding	heparan sulfate-glucosamine 3-sulfotransferase 1 [Source:HGNC Symbol;Acc:HGNC:5194]
CYP4F12	#N/A	#N/A	#N/A	#N/A	#N/A	#N/A	#N/A	#N/A	#N/A	#N/A	#N/A	#N/A	#N/A	#N/A	#N/A	#N/A	#N/A	#N/A	#N/A	#N/A	#N/A	#N/A	#N/A	#N/A	#N/A	#N/A	#N/A	#N/A	#N/A	#N/A	0.0470434	#N/A	0.0470569	#N/A	0.155466	#N/A	0.120896	0.163722	0.143527	0.140728	0.174825	0.149309	0.165077	0.145279	0.141606	0.125124	0.162046	0.159482	#N/A	0.16029	0.158914	0.129387	#N/A	#N/A	0.0709815	#N/A	#N/A	#N/A	#N/A	#N/A	#N/A	#N/A	#N/A	19	ENSG00000186204	CYP4F12	protein_coding	cytochrome P450 family 4 subfamily F member 12 [Source:HGNC Symbol;Acc:HGNC:18857]
TNFSF10	#N/A	#N/A	#N/A	#N/A	#N/A	#N/A	#N/A	#N/A	#N/A	#N/A	#N/A	#N/A	#N/A	#N/A	#N/A	#N/A	#N/A	#N/A	#N/A	#N/A	#N/A	#N/A	#N/A	#N/A	#N/A	#N/A	#N/A	#N/A	#N/A	#N/A	0.252146	#N/A	0.0571282	#N/A	0.294428	0.055179	0.269442	0.310736	0.287512	0.265802	0.363344	0.263847	0.286447	0.209763	0.252903	0.239869	0.287973	0.286829	#N/A	0.245759	0.278003	0.557613	#N/A	#N/A	#N/A	#N/A	#N/A	#N/A	#N/A	#N/A	#N/A	#N/A	#N/A	19	ENSG00000121858	TNFSF10	protein_coding	TNF superfamily member 10 [Source:HGNC Symbol;Acc:HGNC:11925]
#287839	#N/A	#N/A	#N/A	#N/A	#N/A	#N/A	#N/A	#N/A	#N/A	#N/A	#N/A	#N/A	#N/A	#N/A	#N/A	#N/A	#N/A	#N/A	#N/A	#N/A	#N/A	#N/A	#N/A	#N/A	#N/A	#N/A	#N/A	#N/A	#N/A	#N/A	0.0396137	#N/A	0.031957	#N/A	0.0442815	#N/A	0.0432766	0.0536928	0.0403504	0.0673852	1.24572	0.0632837	1.19829	0.0698428	0.0709843	#N/A	0.18679	0.093158	#N/A	0.194952	0.0557036	0.0703223	0.0378502	#N/A	0.0547655	#N/A	#N/A	#N/A	#N/A	#N/A	#N/A	#N/A	#N/A	19	ENSG00000287839		lncRNA	novel transcript
RAD51B	#N/A	#N/A	#N/A	#N/A	#N/A	#N/A	#N/A	#N/A	#N/A	#N/A	#N/A	#N/A	#N/A	#N/A	#N/A	#N/A	#N/A	#N/A	#N/A	#N/A	#N/A	#N/A	#N/A	#N/A	#N/A	#N/A	#N/A	#N/A	#N/A	#N/A	#N/A	#N/A	0.555329	0.760679	0.928397	1.66378	0.706912	0.808594	0.801321	0.83798	0.844825	0.609267	0.726589	0.977711	1.12228	1.1858	0.897129	0.9678	#N/A	1.01526	0.644925	#N/A	#N/A	#N/A	0.661833	#N/A	#N/A	#N/A	#N/A	#N/A	#N/A	#N/A	#N/A	19	ENSG00000182185	RAD51B	protein_coding	RAD51 paralog B [Source:HGNC Symbol;Acc:HGNC:9822]
PHACTR1	#N/A	#N/A	#N/A	#N/A	#N/A	#N/A	#N/A	#N/A	#N/A	#N/A	#N/A	#N/A	#N/A	#N/A	#N/A	#N/A	#N/A	#N/A	#N/A	#N/A	#N/A	#N/A	#N/A	#N/A	#N/A	#N/A	#N/A	#N/A	#N/A	#N/A	#N/A	#N/A	#N/A	0.452454	1.00836	#N/A	1.23222	1.3245	0.957613	1.31679	1.07517	1.008	0.98357	1.12873	1.25087	0.992489	1.1404	1.20523	#N/A	1.23771	1.58165	0.926392	#N/A	#N/A	0.483594	#N/A	#N/A	#N/A	#N/A	#N/A	#N/A	1.01209	#N/A	19	ENSG00000112137	PHACTR1	protein_coding	phosphatase and actin regulator 1 [Source:HGNC Symbol;Acc:HGNC:20990]
TDRD10	#N/A	#N/A	#N/A	#N/A	#N/A	#N/A	#N/A	#N/A	#N/A	#N/A	#N/A	#N/A	#N/A	#N/A	#N/A	#N/A	#N/A	#N/A	#N/A	#N/A	#N/A	#N/A	#N/A	#N/A	#N/A	#N/A	#N/A	#N/A	#N/A	#N/A	#N/A	#N/A	#N/A	0.0359351	0.137282	0.0751054	0.160285	0.140286	0.218616	0.11468	0.518618	0.145143	2.61134	0.132602	0.0964039	0.132857	0.315361	0.123311	0.113657	0.164038	0.127008	#N/A	#N/A	#N/A	#N/A	#N/A	#N/A	#N/A	#N/A	#N/A	#N/A	#N/A	0.0757265	19	ENSG00000163239	TDRD10	protein_coding	tudor domain containing 10 [Source:HGNC Symbol;Acc:HGNC:25316]
ELF4	#N/A	#N/A	#N/A	#N/A	#N/A	#N/A	#N/A	#N/A	#N/A	#N/A	#N/A	#N/A	#N/A	#N/A	#N/A	#N/A	#N/A	#N/A	#N/A	#N/A	#N/A	#N/A	#N/A	#N/A	#N/A	#N/A	#N/A	#N/A	#N/A	#N/A	0.163779	#N/A	#N/A	#N/A	0.237132	0.0735641	0.215567	0.267902	0.312788	0.356074	0.306165	0.225297	3.36922	0.239972	0.242262	0.209031	0.888444	0.248585	#N/A	0.237682	0.249888	1.00003	#N/A	#N/A	#N/A	0.0514465	#N/A	#N/A	#N/A	#N/A	#N/A	#N/A	#N/A	19	ENSG00000102034	ELF4	protein_coding	E74 like ETS transcription factor 4 [Source:HGNC Symbol;Acc:HGNC:3319]
PITPNC1	#N/A	#N/A	#N/A	#N/A	#N/A	#N/A	#N/A	#N/A	#N/A	#N/A	#N/A	#N/A	#N/A	#N/A	#N/A	#N/A	#N/A	#N/A	#N/A	#N/A	#N/A	#N/A	#N/A	#N/A	#N/A	#N/A	#N/A	#N/A	#N/A	#N/A	#N/A	#N/A	#N/A	#N/A	4.80183	0.37292	2.77239	4.71848	2.69664	3.51733	4.88811	4.70717	3.60603	2.82086	3.20341	2.88206	3.37853	3.55831	1.92141	2.759	4.18979	1.20385	#N/A	#N/A	1.58948	#N/A	#N/A	#N/A	#N/A	#N/A	#N/A	#N/A	#N/A	19	ENSG00000154217	PITPNC1	protein_coding	phosphatidylinositol transfer protein cytoplasmic 1 [Source:HGNC Symbol;Acc:HGNC:21045]
SOGA1	#N/A	#N/A	#N/A	#N/A	#N/A	#N/A	#N/A	#N/A	#N/A	#N/A	#N/A	#N/A	#N/A	#N/A	#N/A	#N/A	#N/A	#N/A	#N/A	#N/A	#N/A	#N/A	#N/A	#N/A	#N/A	#N/A	#N/A	#N/A	#N/A	#N/A	#N/A	#N/A	#N/A	#N/A	2.09076	0.228611	2.79934	2.87143	3.75015	3.03874	2.79158	2.83256	4.2487	2.30669	3.89537	1.90449	2.88906	3.31399	1.15572	3.63151	2.78352	#N/A	#N/A	#N/A	#N/A	#N/A	#N/A	#N/A	#N/A	#N/A	#N/A	1.39674	0.517724	19	ENSG00000149639	SOGA1	protein_coding	suppressor of glucose, autophagy associated 1 [Source:HGNC Symbol;Acc:HGNC:16111]
PCED1B	#N/A	#N/A	#N/A	#N/A	#N/A	#N/A	#N/A	#N/A	#N/A	#N/A	#N/A	#N/A	#N/A	#N/A	#N/A	#N/A	#N/A	#N/A	#N/A	#N/A	#N/A	#N/A	#N/A	#N/A	#N/A	#N/A	#N/A	#N/A	#N/A	#N/A	#N/A	#N/A	#N/A	#N/A	0.88497	0.0905447	4.60619	4.65556	4.04235	4.52001	7.30626	0.242411	6.44602	4.81145	0.240387	0.33384	5.59243	5.39152	0.353624	5.63736	0.748003	2.11595	#N/A	#N/A	0.523598	#N/A	#N/A	#N/A	#N/A	#N/A	#N/A	#N/A	#N/A	19	ENSG00000179715	PCED1B	protein_coding	PC-esterase domain containing 1B [Source:HGNC Symbol;Acc:HGNC:28255]
ITGA9	#N/A	#N/A	#N/A	#N/A	#N/A	#N/A	#N/A	#N/A	#N/A	#N/A	#N/A	#N/A	#N/A	#N/A	#N/A	#N/A	#N/A	#N/A	#N/A	#N/A	#N/A	#N/A	#N/A	#N/A	#N/A	#N/A	#N/A	#N/A	#N/A	#N/A	#N/A	#N/A	#N/A	#N/A	3.3613	#N/A	1.70692	2.9203	1.28946	2.60821	3.41256	3.48838	1.2487	1.26945	1.31241	2.45706	1.51376	1.89665	#N/A	1.00994	2.1361	1.79737	#N/A	#N/A	1.14068	#N/A	#N/A	#N/A	#N/A	#N/A	#N/A	2.33841	0.85086	19	ENSG00000144668	ITGA9	protein_coding	integrin subunit alpha 9 [Source:HGNC Symbol;Acc:HGNC:6145]
#257239	#N/A	#N/A	#N/A	#N/A	#N/A	#N/A	#N/A	#N/A	#N/A	#N/A	#N/A	#N/A	#N/A	#N/A	#N/A	#N/A	#N/A	#N/A	#N/A	#N/A	#N/A	#N/A	#N/A	#N/A	#N/A	#N/A	#N/A	#N/A	#N/A	#N/A	#N/A	#N/A	#N/A	#N/A	0.990409	0.0774409	0.742114	0.573835	0.868843	0.732679	0.80056	#N/A	2.78245	0.467291	0.192594	0.136561	2.25462	0.96227	#N/A	2.77766	0.762903	1.64129	0.330883	#N/A	0.0841756	#N/A	#N/A	#N/A	#N/A	#N/A	#N/A	0.142671	#N/A	19	ENSG00000257239		lncRNA	novel transcript
DISC1	0.292999	#N/A	#N/A	#N/A	#N/A	#N/A	#N/A	#N/A	#N/A	0.596809	#N/A	#N/A	#N/A	#N/A	#N/A	#N/A	#N/A	#N/A	#N/A	#N/A	#N/A	#N/A	#N/A	#N/A	#N/A	#N/A	#N/A	#N/A	#N/A	#N/A	#N/A	#N/A	#N/A	#N/A	0.805503	0.110419	2.63874	2.43932	3.921	1.76548	1.28078	#N/A	5.17954	2.81869	4.56114	2.1119	4.63792	3.65967	#N/A	5.39197	#N/A	#N/A	0.933238	#N/A	#N/A	#N/A	0.120871	#N/A	#N/A	#N/A	#N/A	#N/A	#N/A	18	ENSG00000162946	DISC1	protein_coding	DISC1 scaffold protein [Source:HGNC Symbol;Acc:HGNC:2888]
ATP8B2	0.0432795	#N/A	#N/A	#N/A	#N/A	#N/A	#N/A	#N/A	#N/A	#N/A	#N/A	#N/A	#N/A	#N/A	#N/A	#N/A	#N/A	#N/A	#N/A	#N/A	#N/A	#N/A	#N/A	#N/A	#N/A	#N/A	#N/A	#N/A	0.133786	#N/A	#N/A	#N/A	#N/A	#N/A	0.251422	0.0819913	0.207469	0.228992	0.21891	0.179985	0.311037	0.188032	0.388715	0.208282	0.223164	0.191382	0.25946	0.255182	#N/A	0.204572	0.237567	#N/A	#N/A	#N/A	#N/A	#N/A	#N/A	#N/A	#N/A	#N/A	#N/A	#N/A	#N/A	18	ENSG00000143515	ATP8B2	protein_coding	ATPase phospholipid transporting 8B2 [Source:HGNC Symbol;Acc:HGNC:13534]
ZNF536	0.0251833	#N/A	0.0357244	#N/A	0.0708169	0.0662299	0.0311198	0.0573993	0.047901	#N/A	#N/A	#N/A	#N/A	#N/A	#N/A	0.00485208	#N/A	#N/A	#N/A	#N/A	#N/A	#N/A	#N/A	#N/A	#N/A	0.0241854	0.0843766	#N/A	0.088391	#N/A	#N/A	#N/A	#N/A	#N/A	#N/A	#N/A	#N/A	#N/A	#N/A	#N/A	#N/A	#N/A	1.51079	#N/A	0.0474993	#N/A	0.839818	#N/A	#N/A	0.263166	#N/A	0.128512	#N/A	#N/A	0.0278417	#N/A	#N/A	#N/A	#N/A	#N/A	#N/A	#N/A	0.0536322	18	ENSG00000198597	ZNF536	protein_coding	zinc finger protein 536 [Source:HGNC Symbol;Acc:HGNC:29025]
STAC	0.0449313	#N/A	#N/A	#N/A	#N/A	#N/A	#N/A	#N/A	#N/A	#N/A	#N/A	#N/A	#N/A	#N/A	#N/A	#N/A	#N/A	#N/A	#N/A	#N/A	#N/A	#N/A	#N/A	#N/A	#N/A	#N/A	#N/A	#N/A	#N/A	#N/A	#N/A	#N/A	0.0279631	0.0459335	0.153698	#N/A	0.14823	0.151452	0.360533	0.129179	0.397599	0.146231	3.21584	0.161116	0.140744	0.1331	0.213785	0.154771	#N/A	0.143192	0.389279	#N/A	#N/A	#N/A	#N/A	#N/A	#N/A	#N/A	#N/A	#N/A	#N/A	#N/A	#N/A	18	ENSG00000144681	STAC	protein_coding	SH3 and cysteine rich domain [Source:HGNC Symbol;Acc:HGNC:11353]
RANBP17	#N/A	0.244265	#N/A	#N/A	#N/A	#N/A	#N/A	#N/A	#N/A	#N/A	#N/A	#N/A	#N/A	#N/A	#N/A	#N/A	#N/A	#N/A	#N/A	#N/A	#N/A	#N/A	#N/A	#N/A	#N/A	#N/A	#N/A	#N/A	#N/A	#N/A	#N/A	#N/A	#N/A	#N/A	0.372128	0.290875	5.06496	6.69042	4.25011	4.91166	7.23927	6.84265	6.18372	5.19809	7.1108	0.458249	7.05298	7.00041	#N/A	5.2176	7.12057	#N/A	#N/A	#N/A	#N/A	#N/A	#N/A	#N/A	#N/A	#N/A	#N/A	1.39796	#N/A	18	ENSG00000204764	RANBP17	protein_coding	RAN binding protein 17 [Source:HGNC Symbol;Acc:HGNC:14428]
TLE2	#N/A	0.0874062	0.728743	#N/A	#N/A	#N/A	#N/A	#N/A	#N/A	#N/A	0.244498	#N/A	#N/A	#N/A	1.09025	#N/A	#N/A	#N/A	#N/A	#N/A	#N/A	#N/A	#N/A	#N/A	#N/A	#N/A	0.91777	0.283272	0.476941	#N/A	2.76296	0.124567	1.9013	0.271389	#N/A	#N/A	#N/A	#N/A	#N/A	#N/A	#N/A	#N/A	#N/A	#N/A	#N/A	#N/A	#N/A	#N/A	#N/A	#N/A	#N/A	1.28504	1.68936	#N/A	0.591521	0.488034	#N/A	0.216641	#N/A	#N/A	#N/A	0.725849	0.359343	18	ENSG00000065717	TLE2	protein_coding	TLE family member 2, transcriptional corepressor [Source:HGNC Symbol;Acc:HGNC:11838]
LAMB2	#N/A	0.1168	#N/A	#N/A	#N/A	#N/A	#N/A	#N/A	#N/A	#N/A	#N/A	#N/A	#N/A	#N/A	#N/A	#N/A	#N/A	#N/A	#N/A	#N/A	#N/A	#N/A	#N/A	#N/A	#N/A	#N/A	1.38839	1.24094	0.933358	#N/A	#N/A	#N/A	#N/A	#N/A	0.95492	#N/A	1.63649	0.97684	1.05895	0.982179	1.0264	#N/A	0.94947	#N/A	1.04558	0.99494	#N/A	1.1368	#N/A	1.25921	0.808471	#N/A	#N/A	#N/A	#N/A	#N/A	#N/A	#N/A	#N/A	#N/A	#N/A	0.821757	0.342078	18	ENSG00000172037	LAMB2	protein_coding	laminin subunit beta 2 [Source:HGNC Symbol;Acc:HGNC:6487]
LIMCH1	#N/A	0.502959	#N/A	#N/A	#N/A	#N/A	#N/A	#N/A	#N/A	#N/A	#N/A	#N/A	#N/A	#N/A	#N/A	#N/A	#N/A	#N/A	#N/A	#N/A	#N/A	#N/A	#N/A	#N/A	#N/A	#N/A	#N/A	1.3211	0.993755	1.09833	1.16811	0.232043	0.681662	#N/A	#N/A	#N/A	#N/A	#N/A	#N/A	#N/A	#N/A	#N/A	#N/A	#N/A	#N/A	#N/A	#N/A	#N/A	#N/A	#N/A	#N/A	5.53712	1.17864	1.60642	4.97277	3.57498	0.818732	0.360249	0.674431	1.31194	#N/A	1.1163	1.34707	18	ENSG00000064042	LIMCH1	protein_coding	LIM and calponin homology domains 1 [Source:HGNC Symbol;Acc:HGNC:29191]
DAAM2	#N/A	0.349834	3.5763	2.99405	4.23584	3.01969	1.07628	1.71675	#N/A	#N/A	0.988216	#N/A	#N/A	#N/A	#N/A	#N/A	#N/A	#N/A	#N/A	#N/A	#N/A	#N/A	#N/A	#N/A	#N/A	#N/A	#N/A	2.22226	2.35594	#N/A	0.921131	#N/A	0.962228	1.70064	0.72985	#N/A	#N/A	#N/A	#N/A	0.719507	#N/A	#N/A	#N/A	#N/A	#N/A	#N/A	#N/A	#N/A	#N/A	#N/A	1.31464	#N/A	#N/A	#N/A	#N/A	#N/A	#N/A	#N/A	#N/A	#N/A	#N/A	2.58646	1.06228	18	ENSG00000146122	DAAM2	protein_coding	dishevelled associated activator of morphogenesis 2 [Source:HGNC Symbol;Acc:HGNC:18143]
MBP	#N/A	#N/A	5.13803	3.54804	4.23011	6.10102	4.44372	2.67027	3.38564	#N/A	2.32719	#N/A	2.15736	#N/A	#N/A	#N/A	#N/A	#N/A	#N/A	#N/A	#N/A	#N/A	#N/A	#N/A	#N/A	#N/A	#N/A	#N/A	#N/A	#N/A	#N/A	#N/A	#N/A	#N/A	#N/A	#N/A	#N/A	#N/A	#N/A	#N/A	#N/A	#N/A	#N/A	#N/A	#N/A	#N/A	#N/A	#N/A	#N/A	#N/A	#N/A	5.09376	2.36854	1.72113	4.88319	5.63105	0.372287	3.72093	2.66332	0.230251	#N/A	#N/A	#N/A	18	ENSG00000197971	MBP	protein_coding	myelin basic protein [Source:HGNC Symbol;Acc:HGNC:6925]
DST	#N/A	#N/A	0.689977	#N/A	0.730511	0.722463	1.08236	1.27374	0.834941	#N/A	#N/A	#N/A	#N/A	0.455813	#N/A	#N/A	#N/A	#N/A	#N/A	#N/A	#N/A	#N/A	#N/A	#N/A	#N/A	#N/A	0.682448	1.36928	1.30187	#N/A	#N/A	#N/A	#N/A	#N/A	#N/A	#N/A	#N/A	#N/A	#N/A	#N/A	#N/A	#N/A	#N/A	#N/A	#N/A	#N/A	#N/A	#N/A	#N/A	#N/A	#N/A	0.797736	#N/A	#N/A	1.38416	0.913831	1.12146	1.34985	0.914996	#N/A	#N/A	2.89661	2.6467	18	ENSG00000151914	DST	protein_coding	dystonin [Source:HGNC Symbol;Acc:HGNC:1090]
LPP	#N/A	#N/A	1.58884	0.899606	1.86811	1.65568	1.54521	1.01021	1.58411	#N/A	1.2289	0.887164	#N/A	#N/A	#N/A	0.406764	#N/A	#N/A	#N/A	#N/A	#N/A	#N/A	#N/A	#N/A	#N/A	#N/A	#N/A	0.783135	0.647227	1.32278	#N/A	#N/A	#N/A	#N/A	#N/A	#N/A	#N/A	#N/A	#N/A	#N/A	#N/A	#N/A	#N/A	#N/A	0.543127	#N/A	#N/A	0.473348	#N/A	0.662069	#N/A	#N/A	#N/A	#N/A	#N/A	#N/A	#N/A	#N/A	#N/A	#N/A	#N/A	1.30516	0.72491	18	ENSG00000145012	LPP	protein_coding	LIM domain containing preferred translocation partner in lipoma [Source:HGNC Symbol;Acc:HGNC:6679]
PARP8	#N/A	#N/A	#N/A	#N/A	#N/A	#N/A	#N/A	0.597583	#N/A	0.896516	#N/A	#N/A	#N/A	#N/A	#N/A	#N/A	#N/A	#N/A	#N/A	#N/A	#N/A	#N/A	#N/A	#N/A	#N/A	#N/A	#N/A	#N/A	#N/A	#N/A	#N/A	#N/A	#N/A	#N/A	5.38951	0.0933974	5.58889	0.382147	4.41416	0.309927	8.02423	0.277102	5.88866	0.532601	0.283327	0.264709	4.59681	0.292338	#N/A	4.98991	5.04098	#N/A	#N/A	#N/A	#N/A	#N/A	#N/A	#N/A	#N/A	#N/A	#N/A	#N/A	#N/A	18	ENSG00000151883	PARP8	protein_coding	poly(ADP-ribose) polymerase family member 8 [Source:HGNC Symbol;Acc:HGNC:26124]
RGN	#N/A	#N/A	0.277738	0.160612	0.183513	0.215764	0.121998	0.153552	0.114683	#N/A	0.106562	#N/A	#N/A	#N/A	#N/A	#N/A	#N/A	#N/A	#N/A	#N/A	#N/A	#N/A	#N/A	#N/A	#N/A	#N/A	0.163094	0.152114	0.173544	#N/A	#N/A	#N/A	#N/A	#N/A	#N/A	#N/A	#N/A	#N/A	#N/A	#N/A	#N/A	#N/A	#N/A	#N/A	#N/A	#N/A	#N/A	#N/A	#N/A	#N/A	#N/A	1.09483	#N/A	#N/A	0.109198	0.0448018	#N/A	0.0835745	0.059791	#N/A	#N/A	0.158241	0.139464	18	ENSG00000130988	RGN	protein_coding	regucalcin [Source:HGNC Symbol;Acc:HGNC:9989]
CPED1	#N/A	#N/A	0.708114	0.860003	1.21017	1.54201	#N/A	0.953007	#N/A	#N/A	#N/A	#N/A	#N/A	#N/A	#N/A	#N/A	#N/A	#N/A	#N/A	#N/A	#N/A	#N/A	#N/A	#N/A	#N/A	#N/A	#N/A	#N/A	#N/A	#N/A	0.901553	1.00801	0.543063	#N/A	#N/A	#N/A	#N/A	#N/A	#N/A	#N/A	#N/A	#N/A	#N/A	#N/A	#N/A	#N/A	#N/A	#N/A	#N/A	#N/A	#N/A	1.77871	#N/A	0.393499	2.9099	0.86614	0.430946	0.430895	0.632855	0.218556	#N/A	0.32169	0.473065	18	ENSG00000106034	CPED1	protein_coding	cadherin like and PC-esterase domain containing 1 [Source:HGNC Symbol;Acc:HGNC:26159]
MNAT1	#N/A	#N/A	1.75684	0.777391	1.68672	2.45166	1.29283	0.805152	1.48639	#N/A	#N/A	#N/A	0.701177	#N/A	#N/A	#N/A	#N/A	#N/A	#N/A	1.0493	#N/A	#N/A	#N/A	#N/A	#N/A	#N/A	1.03688	1.19297	1.14077	#N/A	#N/A	#N/A	#N/A	#N/A	#N/A	#N/A	#N/A	#N/A	#N/A	#N/A	#N/A	#N/A	#N/A	#N/A	#N/A	#N/A	#N/A	#N/A	#N/A	#N/A	#N/A	0.678326	#N/A	#N/A	1.54166	0.891532	2.89926	1.45783	0.716684	#N/A	#N/A	#N/A	#N/A	18	ENSG00000020426	MNAT1	protein_coding	MNAT1 component of CDK activating kinase [Source:HGNC Symbol;Acc:HGNC:7181]
TCEA3#204219	#N/A	#N/A	0.177572	0.106886	0.109276	0.145757	0.091375	0.104042	0.0771282	#N/A	#N/A	#N/A	0.0462373	#N/A	#N/A	#N/A	#N/A	#N/A	#N/A	#N/A	#N/A	#N/A	#N/A	#N/A	#N/A	#N/A	0.0822617	0.0898681	#N/A	#N/A	#N/A	#N/A	#N/A	#N/A	#N/A	#N/A	#N/A	#N/A	#N/A	#N/A	#N/A	#N/A	#N/A	#N/A	#N/A	#N/A	#N/A	#N/A	#N/A	#N/A	#N/A	0.13731	0.050259	0.0541787	0.0907643	0.0475283	#N/A	0.0541145	0.06035	#N/A	#N/A	#N/A	0.118239	18	ENSG00000204219	TCEA3	protein_coding	transcription elongation factor A3 [Source:HGNC Symbol;Acc:HGNC:11615]
HHIP	#N/A	#N/A	0.643567	0.114165	0.0371972	0.0992794	0.0773338	0.0957399	#N/A	#N/A	#N/A	0.0350159	#N/A	#N/A	0.105838	#N/A	#N/A	#N/A	#N/A	#N/A	#N/A	#N/A	#N/A	#N/A	#N/A	0.061692	0.120767	#N/A	0.136738	#N/A	#N/A	#N/A	#N/A	#N/A	#N/A	#N/A	#N/A	#N/A	#N/A	#N/A	#N/A	#N/A	#N/A	#N/A	#N/A	#N/A	#N/A	#N/A	#N/A	#N/A	#N/A	1.0806	0.26224	0.0478716	0.0749841	0.0486211	#N/A	#N/A	#N/A	#N/A	#N/A	0.138657	0.119897	18	ENSG00000164161	HHIP	protein_coding	hedgehog interacting protein [Source:HGNC Symbol;Acc:HGNC:14866]
FMNL1	#N/A	#N/A	#N/A	#N/A	#N/A	#N/A	#N/A	0.0395545	#N/A	#N/A	#N/A	#N/A	#N/A	#N/A	#N/A	#N/A	#N/A	#N/A	#N/A	#N/A	#N/A	#N/A	#N/A	#N/A	#N/A	#N/A	#N/A	#N/A	#N/A	#N/A	#N/A	#N/A	#N/A	#N/A	0.153781	0.0569573	0.141219	0.158294	0.143087	0.150009	0.180917	0.151599	1.37435	0.158612	0.154002	0.140306	0.190312	0.155909	#N/A	0.141606	0.15008	#N/A	#N/A	0.0497553	#N/A	#N/A	#N/A	#N/A	#N/A	#N/A	#N/A	#N/A	#N/A	18	ENSG00000184922	FMNL1	protein_coding	formin like 1 [Source:HGNC Symbol;Acc:HGNC:1212]
MNS1	#N/A	#N/A	0.151935	0.13802	0.141289	0.137576	0.101965	0.110203	#N/A	#N/A	0.0753292	#N/A	#N/A	#N/A	#N/A	#N/A	#N/A	#N/A	#N/A	#N/A	#N/A	#N/A	#N/A	#N/A	#N/A	#N/A	#N/A	#N/A	#N/A	#N/A	#N/A	#N/A	#N/A	#N/A	#N/A	#N/A	0.754708	0.52684	#N/A	0.691115	0.94099	#N/A	1.10861	#N/A	#N/A	#N/A	#N/A	0.637467	#N/A	0.629799	0.662531	0.557365	0.0831123	#N/A	#N/A	#N/A	#N/A	#N/A	#N/A	#N/A	#N/A	0.134348	#N/A	18	ENSG00000138587	MNS1	protein_coding	meiosis specific nuclear structural 1 [Source:HGNC Symbol;Acc:HGNC:29636]
SQSTM1#161011	#N/A	#N/A	2.56057	1.47785	0.820141	0.431988	0.345378	0.932604	0.195348	#N/A	0.174694	0.18561	0.784228	#N/A	#N/A	#N/A	#N/A	#N/A	#N/A	#N/A	#N/A	#N/A	#N/A	#N/A	#N/A	#N/A	#N/A	#N/A	#N/A	#N/A	#N/A	#N/A	#N/A	#N/A	#N/A	#N/A	#N/A	#N/A	#N/A	#N/A	#N/A	#N/A	#N/A	#N/A	#N/A	#N/A	#N/A	#N/A	#N/A	#N/A	#N/A	2.81944	1.54134	#N/A	0.538955	0.927493	0.0795972	0.0987928	0.564908	#N/A	#N/A	0.827437	#N/A	18	ENSG00000161011	SQSTM1	protein_coding	sequestosome 1 [Source:HGNC Symbol;Acc:HGNC:11280]
PHGDH	#N/A	#N/A	0.0492216	#N/A	0.0570809	0.0614994	#N/A	0.0424667	0.0453043	#N/A	#N/A	#N/A	#N/A	#N/A	#N/A	#N/A	#N/A	#N/A	#N/A	#N/A	#N/A	#N/A	#N/A	#N/A	#N/A	#N/A	#N/A	#N/A	#N/A	#N/A	#N/A	#N/A	#N/A	#N/A	0.0407543	#N/A	#N/A	0.0200889	0.0292636	0.0394988	0.0790575	0.0586436	0.0294472	0.0583063	0.0583955	#N/A	0.042788	0.0223441	#N/A	0.0143049	0.0195305	#N/A	#N/A	#N/A	#N/A	#N/A	#N/A	#N/A	#N/A	#N/A	#N/A	#N/A	#N/A	18	ENSG00000092621	PHGDH	protein_coding	phosphoglycerate dehydrogenase [Source:HGNC Symbol;Acc:HGNC:8923]
RTN4	#N/A	#N/A	2.01616	1.20297	1.93798	1.89392	1.49675	0.832537	2.1646	#N/A	2.51853	0.956812	#N/A	#N/A	#N/A	#N/A	#N/A	#N/A	#N/A	#N/A	#N/A	#N/A	#N/A	#N/A	#N/A	#N/A	#N/A	#N/A	#N/A	#N/A	#N/A	#N/A	#N/A	#N/A	#N/A	#N/A	#N/A	#N/A	#N/A	#N/A	#N/A	#N/A	#N/A	#N/A	#N/A	#N/A	#N/A	#N/A	#N/A	#N/A	#N/A	1.25165	1.00452	0.937795	1.90126	0.97779	#N/A	1.25545	1.25116	#N/A	#N/A	1.74797	1.15497	18	ENSG00000115310	RTN4	protein_coding	reticulon 4 [Source:HGNC Symbol;Acc:HGNC:14085]
#226409	#N/A	#N/A	0.0466657	0.0294515	0.055283	0.054118	#N/A	0.03507	#N/A	#N/A	#N/A	0.0186731	#N/A	0.00156126	#N/A	#N/A	#N/A	#N/A	#N/A	#N/A	#N/A	#N/A	#N/A	#N/A	#N/A	#N/A	0.0634872	#N/A	#N/A	#N/A	#N/A	#N/A	#N/A	#N/A	#N/A	#N/A	0.0109428	0.00102894	0.0859611	#N/A	#N/A	#N/A	0.0489659	#N/A	0.0801526	#N/A	0.00855524	0.026964	#N/A	0.0529474	#N/A	#N/A	#N/A	#N/A	0.037132	#N/A	#N/A	#N/A	#N/A	#N/A	#N/A	0.0545311	#N/A	18	ENSG00000226409		lncRNA	novel transcript
FAM78B	#N/A	#N/A	3.58834	0.595945	0.402382	0.155917	0.209301	0.596194	0.181873	#N/A	0.114244	#N/A	#N/A	#N/A	#N/A	#N/A	#N/A	#N/A	#N/A	#N/A	#N/A	#N/A	#N/A	#N/A	#N/A	#N/A	0.218788	0.147834	0.141231	#N/A	#N/A	#N/A	#N/A	#N/A	#N/A	#N/A	#N/A	#N/A	#N/A	#N/A	#N/A	#N/A	#N/A	#N/A	#N/A	#N/A	#N/A	#N/A	#N/A	#N/A	#N/A	1.78492	1.11607	0.0776782	0.131431	0.21267	0.0623194	0.0747786	#N/A	#N/A	#N/A	#N/A	#N/A	18	ENSG00000188859	FAM78B	protein_coding	family with sequence similarity 78 member B [Source:HGNC Symbol;Acc:HGNC:13495]
TTF2	#N/A	#N/A	1.13231	#N/A	0.204519	#N/A	#N/A	#N/A	0.123313	0.841866	0.0913326	#N/A	#N/A	#N/A	#N/A	#N/A	#N/A	#N/A	#N/A	#N/A	#N/A	#N/A	#N/A	#N/A	#N/A	#N/A	#N/A	#N/A	#N/A	#N/A	#N/A	#N/A	#N/A	#N/A	1.29697	0.0543336	1.87622	1.10162	1.31384	0.945222	1.29547	0.956832	1.14967	#N/A	0.95746	#N/A	1.17388	1.24791	#N/A	1.27792	#N/A	#N/A	#N/A	#N/A	#N/A	#N/A	#N/A	#N/A	#N/A	#N/A	#N/A	#N/A	#N/A	18	ENSG00000116830	TTF2	protein_coding	transcription termination factor 2 [Source:HGNC Symbol;Acc:HGNC:12398]
ZC2HC1A	#N/A	#N/A	#N/A	#N/A	#N/A	#N/A	#N/A	#N/A	#N/A	1.54121	#N/A	#N/A	#N/A	#N/A	#N/A	#N/A	#N/A	#N/A	#N/A	#N/A	#N/A	#N/A	#N/A	#N/A	#N/A	#N/A	#N/A	#N/A	#N/A	#N/A	#N/A	#N/A	#N/A	#N/A	1.533	1.45081	2.05752	2.01165	2.21963	1.68685	1.60463	1.07009	1.98243	1.75511	2.17924	1.38148	2.09655	2.1309	#N/A	2.12337	1.98221	#N/A	#N/A	#N/A	#N/A	#N/A	#N/A	#N/A	#N/A	#N/A	#N/A	#N/A	1.34513	18	ENSG00000104427	ZC2HC1A	protein_coding	zinc finger C2HC-type containing 1A [Source:HGNC Symbol;Acc:HGNC:24277]
WDFY2	#N/A	#N/A	#N/A	#N/A	#N/A	#N/A	#N/A	#N/A	#N/A	1.00914	#N/A	#N/A	#N/A	#N/A	#N/A	#N/A	#N/A	#N/A	#N/A	#N/A	#N/A	#N/A	#N/A	#N/A	#N/A	#N/A	#N/A	#N/A	#N/A	#N/A	#N/A	#N/A	#N/A	#N/A	3.62112	0.675699	3.24989	3.87324	2.76251	3.27512	3.67339	4.06307	2.72446	2.81526	3.16846	2.05142	2.79786	3.16374	2.6138	3.36397	3.47399	#N/A	#N/A	#N/A	#N/A	#N/A	#N/A	#N/A	#N/A	#N/A	#N/A	#N/A	#N/A	18	ENSG00000139668	WDFY2	protein_coding	WD repeat and FYVE domain containing 2 [Source:HGNC Symbol;Acc:HGNC:20482]
SETDB2	#N/A	#N/A	#N/A	#N/A	#N/A	#N/A	#N/A	#N/A	#N/A	1.334	#N/A	0.0969486	#N/A	#N/A	#N/A	#N/A	#N/A	#N/A	#N/A	#N/A	#N/A	#N/A	#N/A	#N/A	#N/A	#N/A	#N/A	#N/A	#N/A	#N/A	#N/A	0.0588527	#N/A	#N/A	2.02354	#N/A	1.50918	1.36912	1.09171	1.28006	#N/A	1.10369	#N/A	2.08333	1.09817	1.02722	0.727854	0.756892	#N/A	1.35248	1.50671	#N/A	#N/A	#N/A	0.335224	#N/A	#N/A	#N/A	0.262012	#N/A	#N/A	#N/A	#N/A	18	ENSG00000136169	SETDB2	protein_coding	SET domain bifurcated histone lysine methyltransferase 2 [Source:HGNC Symbol;Acc:HGNC:20263]
PPP1R21	#N/A	#N/A	#N/A	#N/A	#N/A	#N/A	#N/A	#N/A	#N/A	1.06554	#N/A	#N/A	#N/A	#N/A	#N/A	#N/A	#N/A	#N/A	#N/A	#N/A	#N/A	#N/A	#N/A	#N/A	#N/A	#N/A	#N/A	#N/A	#N/A	#N/A	#N/A	#N/A	#N/A	#N/A	1.54081	0.416732	1.80202	1.38196	1.33508	1.21524	1.34368	1.11836	1.2999	1.40924	1.83099	1.3723	1.39978	1.77116	1.55493	1.71792	1.23996	#N/A	#N/A	#N/A	#N/A	#N/A	#N/A	#N/A	#N/A	#N/A	#N/A	#N/A	#N/A	18	ENSG00000162869	PPP1R21	protein_coding	protein phosphatase 1 regulatory subunit 21 [Source:HGNC Symbol;Acc:HGNC:30595]
CCNG2	#N/A	#N/A	#N/A	0.598354	#N/A	#N/A	#N/A	#N/A	#N/A	1.35538	#N/A	#N/A	#N/A	#N/A	#N/A	#N/A	#N/A	#N/A	#N/A	#N/A	#N/A	#N/A	#N/A	#N/A	#N/A	#N/A	#N/A	#N/A	#N/A	#N/A	#N/A	#N/A	#N/A	#N/A	0.301815	0.0703437	0.274933	0.305788	0.282676	0.315359	0.365968	0.263061	0.416253	0.284649	0.285291	0.25285	0.296012	0.30297	#N/A	5.42912	0.321704	#N/A	#N/A	#N/A	#N/A	#N/A	#N/A	#N/A	#N/A	#N/A	#N/A	#N/A	#N/A	18	ENSG00000138764	CCNG2	protein_coding	cyclin G2 [Source:HGNC Symbol;Acc:HGNC:1593]
GNB5	#N/A	#N/A	#N/A	#N/A	#N/A	#N/A	#N/A	#N/A	#N/A	0.989964	#N/A	#N/A	#N/A	#N/A	#N/A	#N/A	#N/A	#N/A	#N/A	#N/A	#N/A	#N/A	#N/A	#N/A	#N/A	#N/A	#N/A	0.150579	#N/A	#N/A	#N/A	#N/A	#N/A	#N/A	0.306514	0.0648448	4.72741	0.901151	4.9572	4.52533	6.97765	0.269605	5.75062	0.685248	0.247582	0.189196	3.79591	4.99477	#N/A	3.6691	1.06279	#N/A	#N/A	#N/A	#N/A	#N/A	#N/A	#N/A	#N/A	#N/A	#N/A	#N/A	#N/A	18	ENSG00000069966	GNB5	protein_coding	G protein subunit beta 5 [Source:HGNC Symbol;Acc:HGNC:4401]
SFXN3	#N/A	#N/A	#N/A	#N/A	#N/A	#N/A	#N/A	#N/A	#N/A	0.292981	#N/A	#N/A	#N/A	#N/A	#N/A	#N/A	#N/A	#N/A	#N/A	#N/A	#N/A	#N/A	#N/A	#N/A	#N/A	#N/A	#N/A	#N/A	#N/A	#N/A	#N/A	#N/A	#N/A	#N/A	0.278918	0.0837577	0.288787	0.2643	0.26763	0.244116	0.30622	0.248014	6.10392	0.254311	0.259217	0.224239	0.287478	0.277938	0.148693	0.287656	0.280768	#N/A	#N/A	#N/A	#N/A	#N/A	#N/A	#N/A	#N/A	#N/A	#N/A	#N/A	#N/A	18	ENSG00000107819	SFXN3	protein_coding	sideroflexin 3 [Source:HGNC Symbol;Acc:HGNC:16087]
FZD8	#N/A	#N/A	#N/A	#N/A	#N/A	#N/A	#N/A	#N/A	#N/A	0.0488527	#N/A	#N/A	#N/A	#N/A	#N/A	#N/A	#N/A	#N/A	#N/A	#N/A	#N/A	#N/A	#N/A	#N/A	#N/A	#N/A	#N/A	#N/A	0.0580566	#N/A	#N/A	#N/A	#N/A	0.0218899	0.0322478	0.0503587	0.00247307	0.0392643	0.0503065	0.0129018	0.0803368	0.0598942	0.0238343	0.0306117	#N/A	#N/A	#N/A	0.017677	#N/A	0.0377936	0.0199707	#N/A	#N/A	#N/A	#N/A	0.0201605	#N/A	#N/A	#N/A	#N/A	#N/A	0.0587932	#N/A	18	ENSG00000177283	FZD8	protein_coding	frizzled class receptor 8 [Source:HGNC Symbol;Acc:HGNC:4046]
ACCS	#N/A	#N/A	#N/A	#N/A	#N/A	#N/A	#N/A	#N/A	#N/A	0.699702	#N/A	#N/A	#N/A	#N/A	#N/A	#N/A	#N/A	#N/A	#N/A	#N/A	#N/A	#N/A	#N/A	#N/A	#N/A	#N/A	#N/A	#N/A	#N/A	#N/A	#N/A	#N/A	#N/A	#N/A	1.81004	#N/A	1.7522	1.73104	1.6897	1.48878	1.5358	0.474078	1.85866	1.49311	0.776235	0.152757	1.22965	1.76476	0.0686568	2.26284	1.87217	#N/A	#N/A	#N/A	#N/A	#N/A	#N/A	#N/A	#N/A	#N/A	#N/A	0.125179	#N/A	18	ENSG00000110455	ACCS	protein_coding	1-aminocyclopropane-1-carboxylate synthase homolog (inactive) [Source:HGNC Symbol;Acc:HGNC:23989]
SOX5-AS1	#N/A	#N/A	0.113665	#N/A	0.0812948	#N/A	#N/A	#N/A	#N/A	0.0836455	#N/A	#N/A	#N/A	#N/A	#N/A	#N/A	#N/A	#N/A	#N/A	#N/A	#N/A	#N/A	#N/A	#N/A	#N/A	#N/A	#N/A	#N/A	#N/A	#N/A	#N/A	#N/A	#N/A	#N/A	0.125206	#N/A	0.117874	0.104189	0.110138	0.119273	0.11302	0.116228	0.119516	0.114469	0.115095	0.102186	0.129866	0.109523	#N/A	0.11765	0.124021	#N/A	#N/A	#N/A	#N/A	#N/A	#N/A	#N/A	#N/A	#N/A	#N/A	#N/A	#N/A	18	ENSG00000256120	SOX5-AS1	lncRNA	SOX5 antisense RNA 1 [Source:HGNC Symbol;Acc:HGNC:53311]
ARRB1	#N/A	#N/A	#N/A	#N/A	#N/A	#N/A	#N/A	#N/A	#N/A	1.05204	#N/A	#N/A	#N/A	#N/A	#N/A	#N/A	#N/A	#N/A	#N/A	#N/A	#N/A	#N/A	#N/A	#N/A	#N/A	#N/A	#N/A	#N/A	#N/A	#N/A	#N/A	#N/A	#N/A	#N/A	5.69124	0.218364	4.56391	6.21488	4.61954	4.98664	5.05018	4.6249	6.16002	5.00437	6.45712	3.06242	4.84415	5.83841	1.68952	6.31551	6.29958	#N/A	#N/A	#N/A	#N/A	#N/A	#N/A	#N/A	#N/A	#N/A	#N/A	#N/A	#N/A	18	ENSG00000137486	ARRB1	protein_coding	arrestin beta 1 [Source:HGNC Symbol;Acc:HGNC:711]
ZFP36L2	#N/A	#N/A	#N/A	#N/A	#N/A	#N/A	#N/A	#N/A	#N/A	0.930466	#N/A	#N/A	#N/A	#N/A	#N/A	#N/A	#N/A	#N/A	#N/A	#N/A	#N/A	#N/A	#N/A	#N/A	#N/A	#N/A	#N/A	#N/A	#N/A	#N/A	#N/A	#N/A	#N/A	#N/A	6.4432	0.224346	5.97203	6.75775	6.01854	7.44153	7.05694	6.55588	7.04748	5.72354	6.3563	4.99023	6.1256	7.04213	#N/A	8.201	5.83913	#N/A	1.02798	#N/A	#N/A	#N/A	#N/A	#N/A	#N/A	#N/A	#N/A	#N/A	#N/A	18	ENSG00000152518	ZFP36L2	protein_coding	ZFP36 ring finger protein like 2 [Source:HGNC Symbol;Acc:HGNC:1108]
STAT6	#N/A	#N/A	#N/A	#N/A	#N/A	#N/A	#N/A	#N/A	#N/A	1.23495	#N/A	#N/A	#N/A	#N/A	#N/A	#N/A	#N/A	#N/A	#N/A	#N/A	#N/A	#N/A	#N/A	#N/A	#N/A	#N/A	#N/A	#N/A	#N/A	#N/A	#N/A	#N/A	#N/A	#N/A	0.315154	0.102553	4.43792	0.328073	4.06088	0.442654	7.35116	0.292607	6.00854	5.39141	4.36573	0.254469	4.69904	5.35707	0.255914	5.31186	6.16535	#N/A	#N/A	#N/A	#N/A	#N/A	#N/A	#N/A	#N/A	#N/A	#N/A	#N/A	#N/A	18	ENSG00000166888	STAT6	protein_coding	signal transducer and activator of transcription 6 [Source:HGNC Symbol;Acc:HGNC:11368]
ZNF846	#N/A	#N/A	#N/A	#N/A	#N/A	#N/A	#N/A	#N/A	#N/A	0.370357	0.0462375	#N/A	#N/A	#N/A	#N/A	#N/A	#N/A	#N/A	#N/A	#N/A	#N/A	#N/A	#N/A	#N/A	#N/A	#N/A	#N/A	#N/A	#N/A	#N/A	#N/A	#N/A	#N/A	#N/A	0.770746	#N/A	1.49039	1.13058	1.25648	1.26706	0.760495	0.206994	1.01497	0.485876	0.393141	0.0329254	0.99875	0.739257	0.093204	1.11735	1.03566	#N/A	#N/A	#N/A	#N/A	#N/A	#N/A	#N/A	#N/A	#N/A	#N/A	#N/A	#N/A	18	ENSG00000196605	ZNF846	protein_coding	zinc finger protein 846 [Source:HGNC Symbol;Acc:HGNC:27260]
SPIN1	#N/A	#N/A	#N/A	#N/A	#N/A	#N/A	#N/A	#N/A	#N/A	0.908894	#N/A	#N/A	#N/A	#N/A	#N/A	#N/A	#N/A	#N/A	#N/A	#N/A	#N/A	#N/A	#N/A	#N/A	#N/A	#N/A	#N/A	#N/A	#N/A	#N/A	#N/A	#N/A	#N/A	#N/A	2.69458	0.634074	2.58721	2.70812	2.40121	2.43758	2.31699	2.71251	1.90805	2.66014	2.21779	1.76704	2.06734	2.1506	1.1436	2.66871	2.10691	#N/A	#N/A	#N/A	#N/A	#N/A	#N/A	#N/A	#N/A	#N/A	#N/A	#N/A	#N/A	18	ENSG00000106723	SPIN1	protein_coding	spindlin 1 [Source:HGNC Symbol;Acc:HGNC:11243]
HSD17B11	#N/A	#N/A	#N/A	#N/A	#N/A	#N/A	#N/A	#N/A	#N/A	0.72238	#N/A	#N/A	#N/A	#N/A	#N/A	#N/A	#N/A	#N/A	#N/A	#N/A	#N/A	#N/A	#N/A	#N/A	#N/A	#N/A	#N/A	#N/A	#N/A	#N/A	#N/A	#N/A	#N/A	#N/A	0.306594	0.0881283	4.709	0.323926	0.295073	0.275015	0.398805	0.237257	9.17212	0.259896	0.281398	0.237611	0.288239	0.283909	0.180467	0.271689	5.23911	#N/A	#N/A	#N/A	#N/A	#N/A	#N/A	#N/A	#N/A	#N/A	#N/A	#N/A	#N/A	18	ENSG00000198189	HSD17B11	protein_coding	hydroxysteroid 17-beta dehydrogenase 11 [Source:HGNC Symbol;Acc:HGNC:22960]
IRAK4	#N/A	#N/A	#N/A	#N/A	#N/A	#N/A	#N/A	#N/A	#N/A	0.743718	#N/A	#N/A	#N/A	#N/A	#N/A	#N/A	#N/A	#N/A	#N/A	#N/A	#N/A	#N/A	#N/A	#N/A	#N/A	#N/A	#N/A	#N/A	#N/A	#N/A	#N/A	#N/A	#N/A	#N/A	1.90179	0.0557525	2.57975	1.82968	2.10467	1.97581	1.79265	0.800777	1.70408	1.13281	0.291167	0.0994044	1.46144	1.53116	0.115016	1.93011	1.9774	#N/A	#N/A	#N/A	#N/A	#N/A	#N/A	#N/A	#N/A	#N/A	#N/A	#N/A	#N/A	18	ENSG00000198001	IRAK4	protein_coding	interleukin 1 receptor associated kinase 4 [Source:HGNC Symbol;Acc:HGNC:17967]
LINC01791	#N/A	#N/A	#N/A	0.133748	#N/A	#N/A	#N/A	#N/A	#N/A	0.137257	#N/A	#N/A	0.0746587	#N/A	#N/A	#N/A	#N/A	#N/A	#N/A	#N/A	#N/A	#N/A	#N/A	#N/A	#N/A	#N/A	#N/A	#N/A	#N/A	#N/A	#N/A	#N/A	#N/A	#N/A	0.203528	#N/A	0.251482	0.249521	0.252244	0.229388	0.247824	0.220691	0.245686	0.211144	0.222783	0.189081	0.226314	0.240799	#N/A	0.227537	0.237819	#N/A	#N/A	#N/A	#N/A	#N/A	#N/A	#N/A	#N/A	#N/A	#N/A	#N/A	#N/A	18	ENSG00000267777	LINC01791	lncRNA	long intergenic non-protein coding RNA 1791 [Source:HGNC Symbol;Acc:HGNC:52581]
TRAF5	#N/A	#N/A	#N/A	0.797792	#N/A	#N/A	#N/A	#N/A	#N/A	1.06965	#N/A	#N/A	#N/A	#N/A	#N/A	#N/A	#N/A	#N/A	#N/A	#N/A	#N/A	#N/A	#N/A	#N/A	#N/A	#N/A	#N/A	#N/A	#N/A	#N/A	#N/A	#N/A	#N/A	#N/A	5.91753	0.087775	4.45535	5.82169	0.898623	5.24272	6.67366	0.635978	4.73415	4.07743	1.04259	0.24332	4.05097	5.09318	#N/A	4.6832	5.06475	#N/A	#N/A	#N/A	#N/A	#N/A	#N/A	#N/A	#N/A	#N/A	#N/A	#N/A	#N/A	18	ENSG00000082512	TRAF5	protein_coding	TNF receptor associated factor 5 [Source:HGNC Symbol;Acc:HGNC:12035]
#253194	#N/A	#N/A	#N/A	0.202129	#N/A	#N/A	#N/A	#N/A	#N/A	#N/A	0.0557571	#N/A	#N/A	#N/A	#N/A	#N/A	#N/A	#N/A	#N/A	#N/A	#N/A	#N/A	#N/A	#N/A	#N/A	#N/A	#N/A	#N/A	0.0746905	#N/A	#N/A	#N/A	#N/A	#N/A	1.04054	#N/A	0.913916	1.18679	0.902348	0.900458	1.28074	0.620585	0.820933	0.564703	0.197672	#N/A	1.07925	0.917298	#N/A	1.21717	0.984707	#N/A	#N/A	#N/A	#N/A	0.028793	#N/A	#N/A	#N/A	#N/A	#N/A	#N/A	#N/A	18	ENSG00000253194		lncRNA	novel transcript, antisense to FAM184A
SAP30L-AS1	#N/A	#N/A	#N/A	#N/A	#N/A	#N/A	#N/A	#N/A	#N/A	#N/A	0.135822	#N/A	#N/A	#N/A	#N/A	#N/A	#N/A	#N/A	#N/A	#N/A	#N/A	#N/A	#N/A	#N/A	#N/A	#N/A	#N/A	#N/A	#N/A	#N/A	#N/A	#N/A	#N/A	#N/A	1.23818	#N/A	1.10887	0.978156	0.950797	1.16813	1.09955	0.938588	0.897344	0.912109	#N/A	0.772281	1.03233	1.28112	#N/A	1.21785	1.06101	1.14116	1.05551	#N/A	0.278714	#N/A	#N/A	#N/A	#N/A	#N/A	#N/A	#N/A	#N/A	18	ENSG00000245275	SAP30L-AS1	lncRNA	SAP30L antisense RNA 1 (head to head) [Source:HGNC Symbol;Acc:HGNC:26760]
EPB41L1	#N/A	#N/A	#N/A	#N/A	0.128454	#N/A	#N/A	#N/A	#N/A	#N/A	0.0752594	#N/A	#N/A	#N/A	#N/A	#N/A	#N/A	#N/A	#N/A	#N/A	#N/A	#N/A	#N/A	#N/A	#N/A	#N/A	#N/A	#N/A	#N/A	#N/A	#N/A	#N/A	#N/A	#N/A	0.798645	0.0491383	0.818581	0.758294	3.59507	0.72231	5.0824	0.234904	4.33909	0.214489	0.227833	0.250515	3.58066	0.511635	#N/A	2.95302	3.26366	#N/A	#N/A	#N/A	#N/A	#N/A	#N/A	#N/A	#N/A	#N/A	#N/A	#N/A	#N/A	18	ENSG00000088367	EPB41L1	protein_coding	erythrocyte membrane protein band 4.1 like 1 [Source:HGNC Symbol;Acc:HGNC:3378]
C12orf40	#N/A	#N/A	#N/A	#N/A	#N/A	#N/A	#N/A	#N/A	#N/A	#N/A	0.0556756	#N/A	#N/A	#N/A	#N/A	#N/A	#N/A	#N/A	#N/A	#N/A	#N/A	#N/A	#N/A	#N/A	#N/A	#N/A	#N/A	#N/A	#N/A	#N/A	0.307654	#N/A	#N/A	#N/A	1.46897	0.0383844	0.479073	1.7017	0.940702	0.839858	1.38487	0.101264	1.19181	0.365023	0.160759	0.0251583	1.97771	0.50859	#N/A	0.972419	1.46688	#N/A	#N/A	#N/A	#N/A	#N/A	#N/A	#N/A	#N/A	#N/A	#N/A	#N/A	#N/A	18	ENSG00000180116	C12orf40	protein_coding	chromosome 12 open reading frame 40 [Source:HGNC Symbol;Acc:HGNC:26846]
CHROMR	#N/A	#N/A	#N/A	#N/A	#N/A	#N/A	#N/A	#N/A	#N/A	#N/A	#N/A	0.0867098	#N/A	#N/A	#N/A	#N/A	#N/A	#N/A	#N/A	#N/A	#N/A	#N/A	#N/A	#N/A	#N/A	#N/A	#N/A	#N/A	#N/A	#N/A	#N/A	0.147111	#N/A	#N/A	1.25291	#N/A	1.404	1.22433	1.03426	0.924138	1.14669	1.18321	0.95569	1.16287	1.22653	1.13161	0.959845	1.2829	#N/A	1.16696	1.1047	#N/A	#N/A	#N/A	#N/A	#N/A	#N/A	#N/A	#N/A	#N/A	#N/A	0.340055	#N/A	18	ENSG00000223960	CHROMR	lncRNA	cholesterol induced regulator of metabolism RNA [Source:HGNC Symbol;Acc:HGNC:54059]
LINC01208	#N/A	#N/A	0.09617	0.0957013	#N/A	#N/A	#N/A	#N/A	#N/A	#N/A	#N/A	0.0373116	#N/A	#N/A	0.0111385	#N/A	#N/A	#N/A	#N/A	#N/A	#N/A	#N/A	#N/A	#N/A	#N/A	#N/A	#N/A	#N/A	#N/A	#N/A	#N/A	#N/A	#N/A	#N/A	0.0903446	#N/A	#N/A	0.176716	0.177452	0.10493	1.64786	#N/A	1.19771	0.0658351	0.0740899	#N/A	0.781915	0.402058	#N/A	0.114695	0.293099	#N/A	#N/A	#N/A	0.0728825	#N/A	#N/A	#N/A	#N/A	#N/A	0.0491537	#N/A	#N/A	18	ENSG00000223715	LINC01208	lncRNA	long intergenic non-protein coding RNA 1208 [Source:HGNC Symbol;Acc:HGNC:49639]
PRKAG2	#N/A	#N/A	1.26052	1.32481	1.51076	1.39007	#N/A	#N/A	#N/A	#N/A	#N/A	#N/A	#N/A	#N/A	#N/A	#N/A	#N/A	#N/A	#N/A	#N/A	#N/A	#N/A	#N/A	#N/A	#N/A	#N/A	#N/A	#N/A	#N/A	#N/A	#N/A	#N/A	#N/A	#N/A	0.865627	#N/A	0.914194	1.14255	1.17027	0.842935	0.915132	#N/A	1.17258	1.1592	1.34199	0.781375	0.78167	1.11809	#N/A	1.82319	0.940243	#N/A	#N/A	#N/A	#N/A	#N/A	#N/A	#N/A	#N/A	#N/A	#N/A	#N/A	#N/A	18	ENSG00000106617	PRKAG2	protein_coding	protein kinase AMP-activated non-catalytic subunit gamma 2 [Source:HGNC Symbol;Acc:HGNC:9386]
LINC01572	#N/A	#N/A	0.199852	#N/A	#N/A	0.0445915	0.0614935	#N/A	#N/A	#N/A	#N/A	#N/A	#N/A	#N/A	0.0462897	#N/A	#N/A	#N/A	#N/A	#N/A	#N/A	#N/A	#N/A	#N/A	#N/A	#N/A	#N/A	#N/A	#N/A	#N/A	#N/A	#N/A	#N/A	#N/A	0.535657	0.0414199	0.213995	0.398977	0.563234	0.482489	#N/A	0.144065	0.393627	0.252504	#N/A	0.0100605	0.444298	0.325223	#N/A	0.658278	0.507171	#N/A	#N/A	#N/A	#N/A	#N/A	#N/A	#N/A	#N/A	#N/A	#N/A	#N/A	#N/A	18	ENSG00000261008	LINC01572	lncRNA	long intergenic non-protein coding RNA 1572 [Source:HGNC Symbol;Acc:HGNC:51385]
PLTP	#N/A	#N/A	0.0450114	#N/A	#N/A	#N/A	#N/A	#N/A	#N/A	#N/A	#N/A	#N/A	#N/A	#N/A	#N/A	#N/A	#N/A	#N/A	#N/A	#N/A	#N/A	#N/A	#N/A	#N/A	#N/A	#N/A	#N/A	#N/A	#N/A	#N/A	#N/A	#N/A	#N/A	#N/A	0.0962991	#N/A	0.076436	0.11492	0.10945	0.105403	0.101542	0.0924105	0.0749939	0.065072	0.117625	#N/A	0.0517793	0.0926919	0.0775758	0.0652339	0.108631	#N/A	#N/A	#N/A	#N/A	#N/A	#N/A	#N/A	#N/A	#N/A	#N/A	0.0837969	0.0713544	18	ENSG00000100979	PLTP	protein_coding	phospholipid transfer protein [Source:HGNC Symbol;Acc:HGNC:9093]
RGL3	#N/A	#N/A	0.527174	#N/A	0.146606	#N/A	#N/A	#N/A	#N/A	#N/A	#N/A	#N/A	#N/A	#N/A	#N/A	#N/A	#N/A	#N/A	#N/A	#N/A	#N/A	#N/A	#N/A	#N/A	#N/A	#N/A	#N/A	#N/A	#N/A	#N/A	#N/A	#N/A	#N/A	#N/A	0.279898	#N/A	0.562566	0.210167	0.551456	0.362282	3.37081	0.195603	2.68363	0.195732	0.171053	0.207169	0.599479	0.310902	#N/A	0.254632	0.303738	#N/A	#N/A	#N/A	#N/A	#N/A	#N/A	#N/A	#N/A	#N/A	#N/A	0.149015	#N/A	18	ENSG00000205517	RGL3	protein_coding	ral guanine nucleotide dissociation stimulator like 3 [Source:HGNC Symbol;Acc:HGNC:30282]
EDNRA	#N/A	#N/A	0.705183	#N/A	0.10262	0.0818349	#N/A	#N/A	#N/A	#N/A	#N/A	#N/A	#N/A	0.00881539	#N/A	#N/A	#N/A	#N/A	#N/A	#N/A	#N/A	#N/A	#N/A	#N/A	#N/A	#N/A	#N/A	#N/A	#N/A	#N/A	#N/A	#N/A	#N/A	#N/A	0.116133	#N/A	0.185934	0.107643	0.476849	0.37355	3.04058	0.11155	1.40562	0.115289	0.109284	#N/A	0.281847	0.132732	#N/A	0.140462	0.115839	#N/A	#N/A	#N/A	#N/A	#N/A	#N/A	#N/A	#N/A	#N/A	#N/A	#N/A	#N/A	18	ENSG00000151617	EDNRA	protein_coding	endothelin receptor type A [Source:HGNC Symbol;Acc:HGNC:3179]
TMEM98	#N/A	#N/A	0.0946116	#N/A	#N/A	#N/A	#N/A	#N/A	#N/A	#N/A	#N/A	#N/A	#N/A	#N/A	#N/A	#N/A	#N/A	#N/A	#N/A	#N/A	#N/A	#N/A	#N/A	#N/A	#N/A	#N/A	0.0939949	#N/A	0.0825442	#N/A	#N/A	#N/A	#N/A	#N/A	0.105561	#N/A	0.0941059	0.112275	0.130542	0.11256	0.136455	0.103176	0.1298	0.120235	0.11654	0.104378	0.106821	0.108126	#N/A	0.0901427	0.116936	#N/A	#N/A	#N/A	#N/A	#N/A	#N/A	#N/A	#N/A	#N/A	#N/A	#N/A	#N/A	18	ENSG00000006042	TMEM98	protein_coding	transmembrane protein 98 [Source:HGNC Symbol;Acc:HGNC:24529]
DPY19L2	#N/A	#N/A	0.778952	#N/A	#N/A	#N/A	#N/A	#N/A	#N/A	#N/A	#N/A	#N/A	#N/A	#N/A	#N/A	#N/A	#N/A	#N/A	#N/A	#N/A	#N/A	#N/A	#N/A	#N/A	#N/A	0.0684229	#N/A	#N/A	0.159651	#N/A	#N/A	#N/A	#N/A	#N/A	0.403014	#N/A	2.08426	0.7023	1.55744	0.995662	2.80272	#N/A	1.76023	0.263618	0.154021	#N/A	1.19972	1.58638	#N/A	1.15525	0.446353	#N/A	#N/A	#N/A	#N/A	#N/A	#N/A	#N/A	#N/A	#N/A	#N/A	0.129396	0.111775	18	ENSG00000177990	DPY19L2	protein_coding	dpy-19 like 2 [Source:HGNC Symbol;Acc:HGNC:19414]
ARHGAP15	#N/A	#N/A	0.782898	#N/A	0.118004	#N/A	#N/A	#N/A	#N/A	#N/A	#N/A	#N/A	#N/A	#N/A	#N/A	#N/A	#N/A	#N/A	#N/A	#N/A	#N/A	#N/A	#N/A	#N/A	#N/A	#N/A	#N/A	#N/A	#N/A	#N/A	#N/A	#N/A	#N/A	#N/A	0.18761	0.0416288	1.52747	0.215491	1.38701	0.734006	5.01732	0.167325	3.29465	0.323681	0.152369	0.136184	2.68454	1.38008	#N/A	2.45674	0.485559	#N/A	#N/A	#N/A	#N/A	#N/A	#N/A	#N/A	#N/A	#N/A	#N/A	#N/A	#N/A	18	ENSG00000075884	ARHGAP15	protein_coding	Rho GTPase activating protein 15 [Source:HGNC Symbol;Acc:HGNC:21030]
RAB8B	#N/A	#N/A	#N/A	0.980483	#N/A	#N/A	#N/A	#N/A	#N/A	#N/A	#N/A	#N/A	#N/A	#N/A	#N/A	#N/A	#N/A	#N/A	#N/A	#N/A	#N/A	#N/A	#N/A	#N/A	#N/A	#N/A	#N/A	#N/A	#N/A	#N/A	#N/A	#N/A	0.94384	#N/A	1.50142	0.642167	1.20757	1.36194	1.12586	1.38293	1.39146	1.74808	1.00699	1.10921	1.32945	1.90296	1.10001	1.52134	#N/A	1.14617	1.52189	#N/A	#N/A	#N/A	#N/A	#N/A	#N/A	#N/A	#N/A	#N/A	#N/A	#N/A	#N/A	18	ENSG00000166128	RAB8B	protein_coding	RAB8B, member RAS oncogene family [Source:HGNC Symbol;Acc:HGNC:30273]
#254138	#N/A	#N/A	#N/A	0.053625	0.0586869	#N/A	0.0419198	#N/A	#N/A	#N/A	#N/A	#N/A	#N/A	#N/A	0.00808477	#N/A	#N/A	#N/A	#N/A	#N/A	#N/A	#N/A	#N/A	#N/A	#N/A	#N/A	0.0664609	#N/A	#N/A	#N/A	#N/A	#N/A	#N/A	#N/A	0.0919984	#N/A	0.0701974	0.0910127	0.0520044	0.0869042	0.0673649	#N/A	0.0879078	#N/A	0.0617058	0.0737855	0.0742351	0.0853709	#N/A	0.06778	0.095304	#N/A	#N/A	#N/A	#N/A	#N/A	#N/A	#N/A	#N/A	#N/A	#N/A	#N/A	#N/A	18	ENSG00000254138		lncRNA	novel transcript
REPS2	#N/A	#N/A	#N/A	0.213283	#N/A	#N/A	#N/A	#N/A	#N/A	#N/A	#N/A	#N/A	#N/A	#N/A	#N/A	#N/A	#N/A	#N/A	#N/A	#N/A	#N/A	#N/A	#N/A	#N/A	#N/A	#N/A	#N/A	#N/A	#N/A	#N/A	0.240794	#N/A	#N/A	#N/A	0.325153	#N/A	1.50248	0.58805	0.762109	0.713125	3.86193	0.145651	3.34668	0.320286	0.159487	0.158556	2.18275	1.39859	#N/A	1.43185	0.843282	#N/A	#N/A	#N/A	#N/A	#N/A	#N/A	#N/A	#N/A	#N/A	#N/A	0.118446	#N/A	18	ENSG00000169891	REPS2	protein_coding	RALBP1 associated Eps domain containing 2 [Source:HGNC Symbol;Acc:HGNC:9963]
CCDC3	#N/A	#N/A	#N/A	#N/A	0.190011	#N/A	#N/A	#N/A	#N/A	#N/A	#N/A	#N/A	#N/A	#N/A	#N/A	#N/A	#N/A	#N/A	#N/A	#N/A	#N/A	#N/A	#N/A	#N/A	#N/A	#N/A	#N/A	#N/A	0.199456	#N/A	#N/A	#N/A	#N/A	#N/A	3.30879	#N/A	2.25665	3.9714	3.15261	2.15146	3.63844	0.297927	5.02268	0.617569	0.292308	0.213634	4.1899	3.80177	#N/A	4.60526	3.40016	#N/A	#N/A	#N/A	#N/A	#N/A	#N/A	#N/A	#N/A	#N/A	#N/A	0.151191	#N/A	18	ENSG00000151468	CCDC3	protein_coding	coiled-coil domain containing 3 [Source:HGNC Symbol;Acc:HGNC:23813]
MT-ND2	#N/A	#N/A	#N/A	#N/A	0.0851403	0.0650631	#N/A	#N/A	#N/A	#N/A	#N/A	#N/A	#N/A	1.88613	#N/A	#N/A	#N/A	#N/A	#N/A	#N/A	#N/A	#N/A	#N/A	#N/A	#N/A	#N/A	#N/A	0.0247707	#N/A	#N/A	#N/A	#N/A	#N/A	#N/A	0.118825	#N/A	#N/A	0.0904386	#N/A	#N/A	0.146098	0.143286	0.140662	0.229361	0.12009	0.113646	0.153903	0.137151	#N/A	0.122556	0.107125	0.10177	#N/A	#N/A	0.0689285	#N/A	#N/A	#N/A	#N/A	#N/A	#N/A	#N/A	#N/A	18	ENSG00000198763	MT-ND2	protein_coding	mitochondrially encoded NADH:ubiquinone oxidoreductase core subunit 2 [Source:HGNC Symbol;Acc:HGNC:7456]
NDN#182636	#N/A	#N/A	#N/A	#N/A	0.0808756	#N/A	#N/A	#N/A	#N/A	#N/A	#N/A	#N/A	#N/A	#N/A	#N/A	#N/A	#N/A	#N/A	#N/A	#N/A	#N/A	#N/A	#N/A	#N/A	#N/A	#N/A	#N/A	#N/A	#N/A	#N/A	#N/A	#N/A	#N/A	#N/A	0.125811	0.0518028	0.126468	0.127791	0.104265	0.10889	0.142975	0.117372	0.138915	0.118617	0.115294	0.101889	0.130324	0.125418	#N/A	0.118115	0.130259	#N/A	#N/A	#N/A	#N/A	#N/A	#N/A	#N/A	#N/A	#N/A	#N/A	0.0817449	#N/A	18	ENSG00000182636	NDN	protein_coding	necdin, MAGE family member [Source:HGNC Symbol;Acc:HGNC:7675]
SEC24B-AS1	#N/A	#N/A	#N/A	#N/A	0.0482583	0.0598578	#N/A	#N/A	#N/A	#N/A	#N/A	#N/A	#N/A	#N/A	#N/A	#N/A	#N/A	#N/A	#N/A	#N/A	#N/A	#N/A	#N/A	#N/A	#N/A	#N/A	#N/A	#N/A	#N/A	#N/A	#N/A	#N/A	#N/A	#N/A	0.521325	#N/A	0.421136	0.537711	0.458305	0.369528	1.17407	0.168052	1.04388	0.19912	0.156478	0.0615276	0.429636	0.890932	#N/A	0.96179	#N/A	#N/A	0.0516817	#N/A	#N/A	#N/A	#N/A	#N/A	#N/A	#N/A	#N/A	0.0785783	#N/A	18	ENSG00000247950	SEC24B-AS1	lncRNA	SEC24B antisense RNA 1 [Source:HGNC Symbol;Acc:HGNC:44003]
LETM2	#N/A	#N/A	#N/A	#N/A	0.0656155	#N/A	#N/A	#N/A	#N/A	#N/A	#N/A	#N/A	#N/A	#N/A	#N/A	#N/A	#N/A	#N/A	#N/A	#N/A	#N/A	#N/A	#N/A	#N/A	#N/A	#N/A	#N/A	#N/A	#N/A	#N/A	#N/A	#N/A	#N/A	#N/A	0.10032	0.0535147	0.250378	0.179719	0.282756	0.18167	1.99954	0.0529102	0.851932	0.0354432	0.0458441	0.105898	0.165895	0.0905489	#N/A	0.23893	0.231398	#N/A	#N/A	#N/A	#N/A	#N/A	#N/A	#N/A	#N/A	#N/A	#N/A	#N/A	0.0718016	18	ENSG00000165046	LETM2	protein_coding	leucine zipper and EF-hand containing transmembrane protein 2 [Source:HGNC Symbol;Acc:HGNC:14648]
#234396	#N/A	#N/A	#N/A	#N/A	#N/A	0.115966	0.0773982	#N/A	#N/A	#N/A	#N/A	#N/A	#N/A	#N/A	#N/A	#N/A	#N/A	#N/A	#N/A	#N/A	#N/A	#N/A	#N/A	#N/A	#N/A	#N/A	#N/A	#N/A	#N/A	#N/A	#N/A	#N/A	#N/A	#N/A	0.0933121	#N/A	0.188341	0.410116	0.211623	0.18281	2.58822	0.0819143	2.16304	0.109017	0.0993477	0.105464	0.479901	0.124675	#N/A	0.102098	0.424604	#N/A	#N/A	#N/A	#N/A	0.035479	#N/A	#N/A	#N/A	#N/A	#N/A	#N/A	#N/A	18	ENSG00000234396		lncRNA	novel transcript
CARMN	#N/A	#N/A	#N/A	#N/A	#N/A	0.155794	#N/A	#N/A	#N/A	#N/A	#N/A	#N/A	#N/A	#N/A	#N/A	#N/A	#N/A	#N/A	#N/A	#N/A	#N/A	#N/A	#N/A	#N/A	#N/A	#N/A	#N/A	0.107578	0.122762	#N/A	#N/A	#N/A	#N/A	#N/A	1.65663	#N/A	1.92031	3.7968	1.47817	1.94483	3.92476	0.500525	3.92761	1.43063	0.434365	0.146111	3.58817	2.37482	#N/A	4.6607	1.17139	#N/A	#N/A	#N/A	#N/A	#N/A	#N/A	#N/A	#N/A	#N/A	#N/A	#N/A	#N/A	18	ENSG00000249669	CARMN	lncRNA	cardiac mesoderm enhancer-associated non-coding RNA [Source:HGNC Symbol;Acc:HGNC:42872]
EFCAB13-DT	#N/A	#N/A	#N/A	#N/A	#N/A	0.11423	#N/A	#N/A	#N/A	#N/A	#N/A	#N/A	#N/A	#N/A	#N/A	#N/A	#N/A	#N/A	#N/A	#N/A	#N/A	#N/A	#N/A	#N/A	#N/A	0.0528556	#N/A	#N/A	#N/A	#N/A	#N/A	#N/A	#N/A	#N/A	0.107026	#N/A	0.101514	0.107413	0.0960947	0.113246	0.329068	0.0734001	0.510563	0.138757	0.148077	#N/A	0.113276	0.117974	#N/A	0.106011	0.208024	#N/A	#N/A	#N/A	0.071242	#N/A	#N/A	#N/A	#N/A	#N/A	#N/A	0.107222	#N/A	18	ENSG00000263293	EFCAB13-DT	lncRNA	EFCAB13 divergent transcript [Source:HGNC Symbol;Acc:HGNC:55338]
RPL14	#N/A	#N/A	#N/A	#N/A	#N/A	0.025233	0.0213121	#N/A	#N/A	#N/A	#N/A	#N/A	#N/A	#N/A	#N/A	#N/A	#N/A	#N/A	#N/A	#N/A	#N/A	#N/A	#N/A	#N/A	#N/A	#N/A	0.0354215	#N/A	#N/A	#N/A	#N/A	#N/A	#N/A	#N/A	0.0360413	#N/A	0.0259672	0.0503072	#N/A	#N/A	0.0497244	0.0451633	0.0496035	0.0266311	0.0445378	0.0397403	0.0404777	0.0392105	0.0333035	0.0385073	0.0417392	0.0245446	#N/A	#N/A	#N/A	#N/A	#N/A	#N/A	#N/A	#N/A	#N/A	#N/A	#N/A	18	ENSG00000188846	RPL14	protein_coding	ribosomal protein L14 [Source:HGNC Symbol;Acc:HGNC:10305]
#287917	#N/A	#N/A	#N/A	#N/A	#N/A	0.0805498	#N/A	#N/A	#N/A	#N/A	#N/A	#N/A	#N/A	#N/A	#N/A	#N/A	#N/A	#N/A	#N/A	#N/A	#N/A	#N/A	#N/A	#N/A	#N/A	#N/A	#N/A	0.0588042	#N/A	#N/A	#N/A	#N/A	#N/A	#N/A	0.040643	#N/A	0.0269612	0.0623038	0.0798429	0.0450163	0.459183	0.0787544	0.418608	0.0895508	0.0584848	0.101785	0.18645	0.0625271	#N/A	0.0499421	0.0675858	#N/A	#N/A	#N/A	#N/A	#N/A	#N/A	#N/A	#N/A	#N/A	#N/A	0.0823999	#N/A	18	ENSG00000287917		lncRNA	novel transcript, antisense to POLA2
RFK	#N/A	#N/A	#N/A	#N/A	#N/A	#N/A	0.077047	#N/A	#N/A	#N/A	#N/A	#N/A	#N/A	#N/A	#N/A	#N/A	#N/A	#N/A	#N/A	#N/A	#N/A	#N/A	#N/A	#N/A	#N/A	0.0547834	#N/A	#N/A	#N/A	#N/A	#N/A	#N/A	#N/A	#N/A	0.102661	#N/A	0.136213	0.101716	0.121062	0.110869	1.74469	0.0854389	0.245673	0.0924281	0.136835	#N/A	0.120222	0.100459	#N/A	0.141484	0.278711	#N/A	#N/A	#N/A	#N/A	#N/A	#N/A	#N/A	#N/A	#N/A	#N/A	0.107257	0.0907464	18	ENSG00000135002	RFK	protein_coding	riboflavin kinase [Source:HGNC Symbol;Acc:HGNC:30324]
ACTN1	#N/A	#N/A	#N/A	#N/A	#N/A	#N/A	#N/A	#N/A	#N/A	#N/A	#N/A	#N/A	#N/A	0.0812742	1.93489	#N/A	#N/A	0.00431278	#N/A	#N/A	#N/A	#N/A	#N/A	#N/A	#N/A	#N/A	#N/A	#N/A	#N/A	#N/A	#N/A	#N/A	#N/A	#N/A	0.828915	#N/A	4.50883	1.07575	3.83219	4.54583	5.71249	0.349141	5.16963	0.503641	0.440851	0.207124	4.47341	5.57437	#N/A	4.06757	4.5569	#N/A	#N/A	#N/A	#N/A	#N/A	#N/A	#N/A	#N/A	#N/A	#N/A	#N/A	#N/A	18	ENSG00000072110	ACTN1	protein_coding	actinin alpha 1 [Source:HGNC Symbol;Acc:HGNC:163]
HES4	#N/A	#N/A	#N/A	#N/A	#N/A	#N/A	#N/A	#N/A	#N/A	#N/A	#N/A	#N/A	#N/A	#N/A	0.0497421	#N/A	#N/A	#N/A	#N/A	#N/A	#N/A	#N/A	#N/A	#N/A	#N/A	#N/A	0.161775	#N/A	#N/A	#N/A	#N/A	#N/A	#N/A	#N/A	0.377728	#N/A	0.434336	0.473581	1.9668	0.797976	2.86194	0.153718	3.97081	0.32805	0.255934	0.141547	1.72007	0.27395	#N/A	0.305194	1.60306	#N/A	#N/A	#N/A	#N/A	#N/A	#N/A	#N/A	#N/A	#N/A	#N/A	0.161107	#N/A	18	ENSG00000188290	HES4	protein_coding	hes family bHLH transcription factor 4 [Source:HGNC Symbol;Acc:HGNC:24149]
HIP1	#N/A	#N/A	#N/A	#N/A	#N/A	#N/A	#N/A	#N/A	#N/A	#N/A	#N/A	#N/A	#N/A	#N/A	0.579606	#N/A	#N/A	#N/A	#N/A	#N/A	0.174617	#N/A	#N/A	#N/A	#N/A	#N/A	#N/A	#N/A	#N/A	#N/A	#N/A	#N/A	#N/A	#N/A	0.978726	#N/A	0.879953	1.16239	0.865249	0.907249	1.04509	0.98351	0.927812	0.798154	1.0017	1.18121	0.873994	1.13729	0.811649	1.24121	1.17109	#N/A	#N/A	#N/A	#N/A	#N/A	#N/A	#N/A	#N/A	#N/A	#N/A	#N/A	#N/A	18	ENSG00000127946	HIP1	protein_coding	huntingtin interacting protein 1 [Source:HGNC Symbol;Acc:HGNC:4913]
SLC6A16	#N/A	#N/A	#N/A	#N/A	#N/A	#N/A	#N/A	#N/A	#N/A	#N/A	#N/A	#N/A	#N/A	#N/A	0.279383	#N/A	#N/A	#N/A	#N/A	#N/A	#N/A	#N/A	#N/A	#N/A	#N/A	#N/A	0.298181	0.150777	#N/A	#N/A	#N/A	#N/A	#N/A	#N/A	1.84513	#N/A	3.45017	2.67399	3.48543	3.02814	2.94455	0.592376	3.98522	0.326927	0.469121	0.198897	2.64412	2.68109	#N/A	3.52247	2.64498	#N/A	#N/A	#N/A	#N/A	#N/A	#N/A	#N/A	#N/A	#N/A	#N/A	#N/A	#N/A	18	ENSG00000063127	SLC6A16	protein_coding	solute carrier family 6 member 16 [Source:HGNC Symbol;Acc:HGNC:13622]
TACC1	#N/A	#N/A	#N/A	#N/A	#N/A	#N/A	#N/A	#N/A	#N/A	#N/A	#N/A	#N/A	#N/A	#N/A	#N/A	#N/A	#N/A	#N/A	#N/A	#N/A	#N/A	#N/A	#N/A	#N/A	#N/A	1.70207	#N/A	#N/A	#N/A	#N/A	#N/A	#N/A	#N/A	#N/A	8.37299	8.05796	6.57271	8.20359	5.12512	5.63448	7.83428	9.60669	7.24824	5.79784	6.15462	5.67697	6.81942	7.12156	3.00798	6.57059	6.46581	#N/A	#N/A	#N/A	#N/A	#N/A	#N/A	#N/A	#N/A	#N/A	#N/A	#N/A	#N/A	18	ENSG00000147526	TACC1	protein_coding	transforming acidic coiled-coil containing protein 1 [Source:HGNC Symbol;Acc:HGNC:11522]
MYH10	#N/A	#N/A	#N/A	#N/A	#N/A	#N/A	#N/A	#N/A	#N/A	#N/A	#N/A	#N/A	#N/A	#N/A	#N/A	#N/A	#N/A	#N/A	#N/A	#N/A	#N/A	#N/A	#N/A	#N/A	#N/A	0.299701	1.32491	1.14633	0.86235	#N/A	#N/A	#N/A	#N/A	#N/A	2.0639	#N/A	1.96127	1.49573	2.64286	1.30733	1.29554	#N/A	2.49566	2.62252	2.37923	1.343	1.9396	1.76872	0.988737	3.01293	#N/A	#N/A	#N/A	#N/A	#N/A	#N/A	#N/A	#N/A	#N/A	#N/A	#N/A	#N/A	#N/A	18	ENSG00000133026	MYH10	protein_coding	myosin heavy chain 10 [Source:HGNC Symbol;Acc:HGNC:7568]
MYO15A	#N/A	#N/A	#N/A	#N/A	#N/A	#N/A	#N/A	#N/A	#N/A	#N/A	#N/A	#N/A	#N/A	#N/A	#N/A	#N/A	#N/A	#N/A	#N/A	#N/A	#N/A	#N/A	#N/A	#N/A	#N/A	0.0552436	#N/A	0.0735084	#N/A	#N/A	#N/A	0.031338	#N/A	#N/A	1.00756	#N/A	#N/A	1.02396	#N/A	0.29771	1.78095	0.203314	1.14815	0.210258	0.0687919	#N/A	1.20492	1.35403	#N/A	0.970471	1.47653	#N/A	#N/A	#N/A	#N/A	#N/A	#N/A	0.0484836	0.0465923	#N/A	#N/A	0.0894074	#N/A	18	ENSG00000091536	MYO15A	protein_coding	myosin XVA [Source:HGNC Symbol;Acc:HGNC:7594]
RUSC1	#N/A	#N/A	#N/A	#N/A	#N/A	#N/A	#N/A	#N/A	#N/A	#N/A	#N/A	#N/A	#N/A	#N/A	#N/A	#N/A	#N/A	#N/A	#N/A	#N/A	#N/A	#N/A	#N/A	#N/A	#N/A	0.0655199	0.147678	#N/A	#N/A	#N/A	#N/A	#N/A	#N/A	#N/A	0.941286	#N/A	1.24907	1.5294	1.79659	1.37512	2.09823	0.311729	1.56475	0.440493	0.12037	0.108335	1.75846	1.37636	0.132019	1.80941	1.81876	#N/A	#N/A	#N/A	#N/A	#N/A	#N/A	#N/A	#N/A	#N/A	#N/A	#N/A	#N/A	18	ENSG00000160753	RUSC1	protein_coding	RUN and SH3 domain containing 1 [Source:HGNC Symbol;Acc:HGNC:17153]
CCDC102A	#N/A	#N/A	#N/A	#N/A	#N/A	#N/A	#N/A	#N/A	#N/A	#N/A	#N/A	#N/A	#N/A	#N/A	#N/A	#N/A	#N/A	#N/A	#N/A	#N/A	#N/A	#N/A	#N/A	#N/A	#N/A	0.0383382	#N/A	0.076809	#N/A	#N/A	#N/A	#N/A	#N/A	#N/A	0.122669	#N/A	0.0612041	0.0840176	0.106197	0.0964157	0.293827	0.121292	0.12737	0.0941265	0.119245	0.0870466	0.0983109	0.110429	0.0940142	0.093537	0.108842	#N/A	#N/A	#N/A	#N/A	#N/A	#N/A	#N/A	#N/A	#N/A	#N/A	#N/A	#N/A	18	ENSG00000135736	CCDC102A	protein_coding	coiled-coil domain containing 102A [Source:HGNC Symbol;Acc:HGNC:28097]
MXRA7	#N/A	#N/A	#N/A	#N/A	#N/A	#N/A	#N/A	#N/A	#N/A	#N/A	#N/A	#N/A	#N/A	#N/A	#N/A	#N/A	#N/A	#N/A	#N/A	#N/A	#N/A	#N/A	#N/A	#N/A	#N/A	0.136487	0.418292	0.167832	0.180873	#N/A	#N/A	#N/A	#N/A	#N/A	1.24767	#N/A	1.36714	1.12495	1.94313	1.05965	0.987476	#N/A	1.8358	1.77428	1.16771	0.503582	1.56169	1.25279	#N/A	2.78356	#N/A	#N/A	#N/A	#N/A	#N/A	#N/A	#N/A	#N/A	#N/A	#N/A	#N/A	0.192051	#N/A	18	ENSG00000182534	MXRA7	protein_coding	matrix remodeling associated 7 [Source:HGNC Symbol;Acc:HGNC:7541]
OSMR	#N/A	#N/A	#N/A	#N/A	#N/A	#N/A	#N/A	#N/A	#N/A	#N/A	#N/A	#N/A	#N/A	#N/A	#N/A	#N/A	#N/A	#N/A	#N/A	#N/A	#N/A	#N/A	#N/A	#N/A	#N/A	#N/A	0.192425	0.131883	0.148545	#N/A	#N/A	#N/A	#N/A	#N/A	2.01453	#N/A	2.64649	1.24074	2.15305	1.60634	2.04662	0.525844	2.17508	1.22178	1.1434	#N/A	1.53067	2.16602	#N/A	2.06099	1.1568	#N/A	#N/A	#N/A	#N/A	#N/A	#N/A	#N/A	#N/A	#N/A	#N/A	0.147931	#N/A	18	ENSG00000145623	OSMR	protein_coding	oncostatin M receptor [Source:HGNC Symbol;Acc:HGNC:8507]
CYTOR	#N/A	#N/A	#N/A	#N/A	#N/A	#N/A	#N/A	#N/A	#N/A	#N/A	#N/A	#N/A	#N/A	#N/A	#N/A	#N/A	#N/A	#N/A	#N/A	#N/A	#N/A	#N/A	#N/A	#N/A	#N/A	#N/A	1.07584	#N/A	#N/A	#N/A	#N/A	#N/A	#N/A	#N/A	3.57629	0.124389	3.99401	3.82872	3.1839	2.97653	3.84443	2.76393	3.68328	3.15318	0.495545	0.381436	3.37536	3.41078	0.273761	3.94963	2.78442	#N/A	#N/A	#N/A	#N/A	#N/A	#N/A	#N/A	#N/A	#N/A	#N/A	#N/A	#N/A	18	ENSG00000222041	CYTOR	lncRNA	cytoskeleton regulator RNA [Source:HGNC Symbol;Acc:HGNC:28717]
ARHGEF26#114790	#N/A	#N/A	#N/A	#N/A	#N/A	#N/A	#N/A	#N/A	#N/A	#N/A	#N/A	#N/A	#N/A	#N/A	#N/A	#N/A	#N/A	#N/A	#N/A	#N/A	#N/A	#N/A	#N/A	#N/A	#N/A	#N/A	0.185963	0.141194	#N/A	#N/A	#N/A	#N/A	#N/A	#N/A	1.94787	#N/A	2.1339	1.19964	1.27615	1.8686	1.73241	0.665735	1.58113	1.20681	0.817617	#N/A	1.39118	1.81447	#N/A	1.61123	1.48035	#N/A	#N/A	#N/A	#N/A	0.0487069	#N/A	0.0783967	#N/A	#N/A	#N/A	#N/A	#N/A	18	ENSG00000114790	ARHGEF26	protein_coding	Rho guanine nucleotide exchange factor 26 [Source:HGNC Symbol;Acc:HGNC:24490]
VWA1	#N/A	#N/A	#N/A	#N/A	#N/A	#N/A	#N/A	#N/A	#N/A	#N/A	#N/A	#N/A	#N/A	#N/A	#N/A	#N/A	#N/A	#N/A	#N/A	#N/A	#N/A	#N/A	#N/A	#N/A	#N/A	#N/A	0.0977358	#N/A	0.0860596	#N/A	#N/A	#N/A	#N/A	#N/A	0.111699	#N/A	0.12891	0.134482	0.095509	0.128957	0.13894	0.0906499	0.146305	0.124687	0.121164	0.092542	0.13351	0.117818	0.0758032	0.12941	0.127504	#N/A	#N/A	#N/A	#N/A	#N/A	#N/A	#N/A	#N/A	#N/A	#N/A	#N/A	#N/A	18	ENSG00000179403	VWA1	protein_coding	von Willebrand factor A domain containing 1 [Source:HGNC Symbol;Acc:HGNC:30910]
MAP4K4	#N/A	#N/A	#N/A	#N/A	#N/A	#N/A	#N/A	#N/A	#N/A	#N/A	#N/A	#N/A	#N/A	#N/A	#N/A	#N/A	#N/A	#N/A	#N/A	#N/A	#N/A	#N/A	#N/A	#N/A	#N/A	#N/A	0.831911	#N/A	#N/A	#N/A	#N/A	#N/A	#N/A	#N/A	0.980903	1.29243	0.992025	0.851527	1.04723	0.788704	0.773454	0.921772	0.918555	0.939481	1.11457	0.931789	0.983382	0.972879	1.44227	1.19832	0.631901	#N/A	#N/A	#N/A	#N/A	#N/A	#N/A	#N/A	#N/A	#N/A	#N/A	#N/A	#N/A	18	ENSG00000071054	MAP4K4	protein_coding	mitogen-activated protein kinase kinase kinase kinase 4 [Source:HGNC Symbol;Acc:HGNC:6866]
ETS1	#N/A	#N/A	#N/A	#N/A	#N/A	#N/A	#N/A	#N/A	#N/A	#N/A	#N/A	#N/A	#N/A	#N/A	#N/A	#N/A	#N/A	#N/A	#N/A	#N/A	#N/A	#N/A	#N/A	#N/A	#N/A	#N/A	1.24097	#N/A	1.10172	#N/A	#N/A	#N/A	#N/A	#N/A	3.99534	#N/A	4.41109	4.24303	4.0627	4.18716	4.52586	2.78131	6.44958	4.848	4.99245	1.04522	5.95357	5.71117	1.07398	5.32899	3.41046	#N/A	#N/A	#N/A	#N/A	#N/A	#N/A	#N/A	#N/A	#N/A	#N/A	#N/A	#N/A	18	ENSG00000134954	ETS1	protein_coding	ETS proto-oncogene 1, transcription factor [Source:HGNC Symbol;Acc:HGNC:3488]
TGFB1I1	#N/A	#N/A	#N/A	#N/A	#N/A	#N/A	#N/A	#N/A	#N/A	#N/A	#N/A	#N/A	#N/A	#N/A	#N/A	#N/A	#N/A	#N/A	#N/A	#N/A	#N/A	#N/A	#N/A	#N/A	#N/A	#N/A	0.0747663	#N/A	0.110226	#N/A	#N/A	#N/A	#N/A	#N/A	0.164342	#N/A	0.149656	0.167215	0.152465	0.16552	0.179782	0.154261	0.180428	0.156656	0.152259	0.138352	0.167226	0.163307	#N/A	0.165536	0.169801	#N/A	#N/A	#N/A	#N/A	#N/A	#N/A	#N/A	#N/A	#N/A	#N/A	#N/A	0.0964042	18	ENSG00000140682	TGFB1I1	protein_coding	transforming growth factor beta 1 induced transcript 1 [Source:HGNC Symbol;Acc:HGNC:11767]
GLIS2#126603	#N/A	#N/A	#N/A	#N/A	#N/A	#N/A	#N/A	#N/A	#N/A	#N/A	#N/A	#N/A	#N/A	#N/A	#N/A	#N/A	#N/A	#N/A	#N/A	#N/A	#N/A	#N/A	#N/A	#N/A	#N/A	#N/A	0.140478	#N/A	#N/A	#N/A	#N/A	#N/A	#N/A	#N/A	0.242325	0.0799212	0.252291	0.21888	0.247594	0.232807	0.398967	0.202566	0.271504	0.201651	0.222523	0.188522	0.227075	0.235126	#N/A	0.216318	0.237714	#N/A	#N/A	#N/A	#N/A	#N/A	#N/A	#N/A	#N/A	#N/A	#N/A	0.130017	#N/A	18	ENSG00000126603	GLIS2	protein_coding	GLIS family zinc finger 2 [Source:HGNC Symbol;Acc:HGNC:29450]
CD151	#N/A	#N/A	#N/A	#N/A	#N/A	#N/A	#N/A	#N/A	#N/A	#N/A	#N/A	#N/A	#N/A	#N/A	#N/A	#N/A	#N/A	#N/A	#N/A	#N/A	#N/A	#N/A	#N/A	#N/A	#N/A	#N/A	0.245633	#N/A	#N/A	#N/A	#N/A	#N/A	#N/A	#N/A	1.49614	#N/A	1.02574	0.96645	1.01641	1.29736	1.69992	0.476368	1.25649	0.423284	0.242442	0.143943	1.28038	1.32654	#N/A	1.00168	0.986918	#N/A	#N/A	#N/A	#N/A	#N/A	#N/A	#N/A	#N/A	#N/A	#N/A	0.104573	0.0963742	18	ENSG00000177697	CD151	protein_coding	CD151 molecule (Raph blood group) [Source:HGNC Symbol;Acc:HGNC:1630]
CPXM2	#N/A	#N/A	#N/A	#N/A	#N/A	#N/A	#N/A	#N/A	#N/A	#N/A	#N/A	#N/A	#N/A	#N/A	#N/A	#N/A	#N/A	#N/A	#N/A	#N/A	#N/A	#N/A	#N/A	#N/A	#N/A	#N/A	0.131265	0.102519	0.107851	#N/A	#N/A	#N/A	#N/A	#N/A	0.221523	#N/A	0.162149	0.253737	0.160387	0.207609	0.259394	0.190237	0.214971	0.175993	0.188647	#N/A	0.148648	0.229148	#N/A	0.185183	0.219472	0.219596	#N/A	#N/A	#N/A	#N/A	#N/A	#N/A	#N/A	#N/A	#N/A	#N/A	#N/A	18	ENSG00000121898	CPXM2	protein_coding	carboxypeptidase X, M14 family member 2 [Source:HGNC Symbol;Acc:HGNC:26977]
FLNA	#N/A	#N/A	#N/A	#N/A	#N/A	#N/A	#N/A	#N/A	#N/A	#N/A	#N/A	#N/A	#N/A	#N/A	#N/A	#N/A	#N/A	#N/A	#N/A	#N/A	#N/A	#N/A	#N/A	#N/A	#N/A	#N/A	0.889827	#N/A	#N/A	#N/A	#N/A	#N/A	#N/A	#N/A	0.549877	0.0982053	0.796193	0.329814	5.02184	6.01945	8.68222	0.989885	8.46876	6.6452	0.45506	0.401711	7.84146	7.52531	0.981104	0.497635	7.47731	#N/A	#N/A	#N/A	#N/A	#N/A	#N/A	#N/A	#N/A	#N/A	#N/A	#N/A	#N/A	18	ENSG00000196924	FLNA	protein_coding	filamin A [Source:HGNC Symbol;Acc:HGNC:3754]
RAI2	#N/A	#N/A	#N/A	#N/A	#N/A	#N/A	#N/A	#N/A	#N/A	#N/A	#N/A	#N/A	#N/A	#N/A	#N/A	#N/A	#N/A	#N/A	#N/A	#N/A	#N/A	#N/A	#N/A	#N/A	#N/A	#N/A	#N/A	0.161117	#N/A	#N/A	#N/A	#N/A	#N/A	#N/A	1.5897	#N/A	1.92475	1.85937	3.73052	1.48465	1.56598	0.884823	4.01829	1.35105	0.213081	#N/A	3.11212	2.72329	#N/A	0.866163	1.93818	2.57166	#N/A	#N/A	#N/A	#N/A	#N/A	#N/A	#N/A	#N/A	0.0817749	0.15495	#N/A	18	ENSG00000131831	RAI2	protein_coding	retinoic acid induced 2 [Source:HGNC Symbol;Acc:HGNC:9835]
PCDH19	#N/A	#N/A	#N/A	#N/A	#N/A	#N/A	#N/A	#N/A	#N/A	#N/A	#N/A	#N/A	#N/A	#N/A	#N/A	#N/A	#N/A	#N/A	#N/A	#N/A	#N/A	#N/A	#N/A	#N/A	#N/A	#N/A	#N/A	0.125591	#N/A	#N/A	#N/A	#N/A	#N/A	0.0598505	0.246254	#N/A	0.225293	0.239317	0.211321	0.231739	0.284769	0.203939	0.225745	0.217002	0.222027	0.18729	0.237231	0.22989	#N/A	0.248211	0.262204	#N/A	#N/A	#N/A	#N/A	#N/A	#N/A	#N/A	#N/A	#N/A	#N/A	0.131376	#N/A	18	ENSG00000165194	PCDH19	protein_coding	protocadherin 19 [Source:HGNC Symbol;Acc:HGNC:14270]
#234091	#N/A	#N/A	#N/A	#N/A	#N/A	#N/A	#N/A	#N/A	#N/A	#N/A	#N/A	#N/A	#N/A	#N/A	#N/A	#N/A	#N/A	#N/A	#N/A	#N/A	#N/A	#N/A	#N/A	#N/A	#N/A	#N/A	#N/A	#N/A	0.0957111	#N/A	#N/A	#N/A	#N/A	#N/A	0.165351	#N/A	0.116142	0.147115	0.301595	0.105888	1.82497	0.155262	0.467178	0.128378	0.129414	0.136821	0.139052	0.144739	#N/A	0.137782	0.10172	#N/A	#N/A	#N/A	#N/A	#N/A	#N/A	#N/A	#N/A	#N/A	#N/A	0.110202	0.0933326	18	ENSG00000234091		lncRNA	novel transcript
RUFY3	#N/A	#N/A	#N/A	#N/A	#N/A	#N/A	#N/A	#N/A	#N/A	#N/A	#N/A	#N/A	#N/A	#N/A	#N/A	#N/A	#N/A	#N/A	#N/A	#N/A	#N/A	#N/A	#N/A	#N/A	#N/A	#N/A	#N/A	#N/A	#N/A	#N/A	0.58369	#N/A	0.710251	0.985372	0.984097	1.64616	0.803693	0.869898	#N/A	0.777381	0.831858	1.28599	#N/A	0.680036	0.79222	0.920868	#N/A	0.668008	#N/A	0.65697	0.716309	#N/A	#N/A	#N/A	#N/A	#N/A	#N/A	#N/A	#N/A	#N/A	#N/A	1.42074	1.26784	18	ENSG00000018189	RUFY3	protein_coding	RUN and FYVE domain containing 3 [Source:HGNC Symbol;Acc:HGNC:30285]
RAPGEF3	#N/A	#N/A	#N/A	#N/A	#N/A	#N/A	#N/A	#N/A	#N/A	#N/A	#N/A	#N/A	#N/A	#N/A	#N/A	#N/A	#N/A	#N/A	#N/A	#N/A	#N/A	#N/A	#N/A	#N/A	#N/A	#N/A	#N/A	#N/A	#N/A	#N/A	0.0652061	#N/A	0.0224705	#N/A	0.160839	#N/A	0.134715	0.168536	0.28115	0.291735	0.177262	0.1507	0.823978	0.0872174	0.14746	0.137566	0.127818	0.159803	#N/A	0.391177	0.16343	#N/A	#N/A	#N/A	#N/A	#N/A	#N/A	#N/A	#N/A	#N/A	#N/A	0.0924099	#N/A	18	ENSG00000079337	RAPGEF3	protein_coding	Rap guanine nucleotide exchange factor 3 [Source:HGNC Symbol;Acc:HGNC:16629]
ADGRL1#072071	#N/A	#N/A	#N/A	#N/A	#N/A	#N/A	#N/A	#N/A	#N/A	#N/A	#N/A	#N/A	#N/A	#N/A	#N/A	#N/A	#N/A	#N/A	#N/A	#N/A	#N/A	#N/A	#N/A	#N/A	#N/A	#N/A	#N/A	#N/A	#N/A	#N/A	#N/A	#N/A	0.103353	#N/A	0.500125	0.050613	0.935392	0.26062	2.75155	2.57805	4.86442	0.246209	3.53713	0.296057	0.235723	0.176184	3.25678	0.233574	0.142092	2.04715	0.252945	#N/A	#N/A	#N/A	#N/A	#N/A	#N/A	#N/A	#N/A	#N/A	#N/A	#N/A	#N/A	18	ENSG00000072071	ADGRL1	protein_coding	adhesion G protein-coupled receptor L1 [Source:HGNC Symbol;Acc:HGNC:20973]
EHD4	#N/A	#N/A	#N/A	#N/A	#N/A	#N/A	#N/A	#N/A	#N/A	#N/A	#N/A	#N/A	#N/A	#N/A	#N/A	#N/A	#N/A	#N/A	#N/A	#N/A	#N/A	#N/A	#N/A	#N/A	#N/A	#N/A	#N/A	#N/A	#N/A	#N/A	0.543551	#N/A	0.0855256	0.0513539	0.555742	#N/A	0.540471	2.07788	2.74505	0.410617	1.14639	0.287959	4.05079	0.64433	0.202384	0.133735	2.35746	0.523678	#N/A	0.610071	1.21898	#N/A	#N/A	#N/A	#N/A	#N/A	#N/A	#N/A	#N/A	#N/A	#N/A	#N/A	#N/A	18	ENSG00000103966	EHD4	protein_coding	EH domain containing 4 [Source:HGNC Symbol;Acc:HGNC:3245]
LINC02284	#N/A	#N/A	#N/A	#N/A	#N/A	#N/A	#N/A	#N/A	#N/A	#N/A	#N/A	#N/A	#N/A	#N/A	#N/A	#N/A	#N/A	#N/A	#N/A	#N/A	#N/A	#N/A	#N/A	#N/A	#N/A	#N/A	#N/A	#N/A	#N/A	#N/A	0.222012	#N/A	0.0303751	#N/A	0.381059	#N/A	0.952046	0.985093	1.1026	0.517934	4.12933	0.146604	1.57208	0.341013	0.33245	0.168644	1.96608	0.851032	#N/A	1.5404	1.56668	#N/A	#N/A	#N/A	#N/A	#N/A	#N/A	#N/A	#N/A	#N/A	#N/A	0.0790386	#N/A	18	ENSG00000259719	LINC02284	lncRNA	long intergenic non-protein coding RNA 2284 [Source:HGNC Symbol;Acc:HGNC:53201]
SLFN11	#N/A	#N/A	#N/A	#N/A	#N/A	#N/A	#N/A	#N/A	#N/A	#N/A	#N/A	#N/A	#N/A	#N/A	#N/A	#N/A	#N/A	#N/A	#N/A	#N/A	#N/A	#N/A	#N/A	#N/A	#N/A	#N/A	#N/A	#N/A	#N/A	#N/A	0.511208	#N/A	#N/A	0.06934	0.307838	0.0711385	0.304639	0.31381	0.288073	0.29929	0.364375	0.276632	0.330498	0.256445	0.267234	0.244435	0.291384	0.313045	#N/A	0.283931	0.309562	#N/A	#N/A	#N/A	#N/A	#N/A	#N/A	#N/A	#N/A	#N/A	#N/A	#N/A	#N/A	18	ENSG00000172716	SLFN11	protein_coding	schlafen family member 11 [Source:HGNC Symbol;Acc:HGNC:26633]
MVP	#N/A	#N/A	#N/A	#N/A	#N/A	#N/A	#N/A	#N/A	#N/A	#N/A	#N/A	#N/A	#N/A	#N/A	#N/A	#N/A	#N/A	#N/A	#N/A	#N/A	#N/A	#N/A	#N/A	#N/A	#N/A	#N/A	#N/A	#N/A	#N/A	#N/A	#N/A	#N/A	#N/A	0.415367	2.69668	#N/A	2.46249	2.75386	2.05829	3.15718	3.25013	2.684	1.93689	1.93993	1.74342	1.30965	1.52862	2.68842	0.743406	1.75074	3.11314	#N/A	#N/A	#N/A	#N/A	0.419491	#N/A	#N/A	#N/A	#N/A	#N/A	#N/A	#N/A	18	ENSG00000013364	MVP	protein_coding	major vault protein [Source:HGNC Symbol;Acc:HGNC:7531]
IRAG2	#N/A	#N/A	#N/A	#N/A	#N/A	#N/A	#N/A	#N/A	#N/A	#N/A	#N/A	#N/A	#N/A	#N/A	#N/A	#N/A	#N/A	#N/A	#N/A	#N/A	#N/A	#N/A	#N/A	#N/A	#N/A	#N/A	#N/A	#N/A	#N/A	#N/A	0.0186499	#N/A	#N/A	#N/A	0.107674	#N/A	0.0775843	0.118376	0.0654366	0.110625	0.13105	0.117208	0.448708	0.0898756	0.0800133	0.107229	0.0725819	0.112677	#N/A	0.0628979	0.101433	#N/A	0.0406306	#N/A	#N/A	#N/A	#N/A	#N/A	#N/A	#N/A	0.0383005	#N/A	#N/A	18	ENSG00000118308	IRAG2	protein_coding	inositol 1,4,5-triphosphate receptor associated 2 [Source:HGNC Symbol;Acc:HGNC:6690]
GABBR1#204681	#N/A	#N/A	#N/A	#N/A	#N/A	#N/A	#N/A	#N/A	#N/A	#N/A	#N/A	#N/A	#N/A	#N/A	#N/A	#N/A	#N/A	#N/A	#N/A	#N/A	#N/A	#N/A	#N/A	#N/A	#N/A	#N/A	#N/A	#N/A	#N/A	#N/A	#N/A	#N/A	#N/A	#N/A	0.302142	0.0731329	5.79807	0.321552	5.9069	5.99405	7.97881	0.299388	6.69637	4.11934	4.05281	0.278944	6.75249	7.09104	0.425552	6.16462	0.462165	#N/A	#N/A	#N/A	#N/A	#N/A	#N/A	#N/A	#N/A	#N/A	#N/A	#N/A	0.18305	18	ENSG00000204681	GABBR1	protein_coding	gamma-aminobutyric acid type B receptor subunit 1 [Source:HGNC Symbol;Acc:HGNC:4070]
GAB2	#N/A	#N/A	#N/A	#N/A	#N/A	#N/A	#N/A	#N/A	#N/A	#N/A	#N/A	#N/A	#N/A	#N/A	#N/A	#N/A	#N/A	#N/A	#N/A	#N/A	#N/A	#N/A	#N/A	#N/A	#N/A	#N/A	#N/A	#N/A	#N/A	#N/A	#N/A	#N/A	#N/A	#N/A	1.64515	0.657088	2.00693	1.8191	2.20023	1.87355	1.59862	1.22758	1.98088	1.77589	2.30891	1.5683	1.80137	1.84426	#N/A	2.21176	1.34342	#N/A	#N/A	#N/A	#N/A	#N/A	#N/A	#N/A	#N/A	#N/A	#N/A	1.89686	2.86208	18	ENSG00000033327	GAB2	protein_coding	GRB2 associated binding protein 2 [Source:HGNC Symbol;Acc:HGNC:14458]
ALPK1	#N/A	#N/A	#N/A	#N/A	#N/A	#N/A	#N/A	#N/A	#N/A	#N/A	#N/A	#N/A	#N/A	#N/A	#N/A	#N/A	#N/A	#N/A	#N/A	#N/A	#N/A	#N/A	#N/A	#N/A	#N/A	#N/A	#N/A	#N/A	#N/A	#N/A	#N/A	#N/A	#N/A	#N/A	3.19463	0.174186	2.60624	3.72352	3.15498	3.64329	3.30192	2.18924	2.97819	1.97945	2.00989	1.55688	2.37616	2.4554	#N/A	3.10886	2.53971	#N/A	#N/A	#N/A	#N/A	#N/A	#N/A	#N/A	#N/A	#N/A	#N/A	1.08709	1.00855	18	ENSG00000073331	ALPK1	protein_coding	alpha kinase 1 [Source:HGNC Symbol;Acc:HGNC:20917]
BCR	#N/A	#N/A	#N/A	#N/A	#N/A	#N/A	#N/A	#N/A	#N/A	#N/A	#N/A	#N/A	#N/A	#N/A	#N/A	#N/A	#N/A	#N/A	#N/A	#N/A	#N/A	#N/A	#N/A	#N/A	#N/A	#N/A	#N/A	#N/A	#N/A	#N/A	#N/A	#N/A	#N/A	#N/A	2.23002	#N/A	2.24281	2.31011	2.45767	2.01299	2.30791	1.55737	3.02792	3.01661	2.97479	1.32058	2.18993	2.96865	0.1993	3.40905	2.2633	1.1751	#N/A	#N/A	0.208017	#N/A	#N/A	#N/A	#N/A	#N/A	#N/A	#N/A	#N/A	18	ENSG00000186716	BCR	protein_coding	BCR activator of RhoGEF and GTPase [Source:HGNC Symbol;Acc:HGNC:1014]
#255410	#N/A	#N/A	#N/A	#N/A	#N/A	#N/A	#N/A	#N/A	#N/A	#N/A	#N/A	#N/A	#N/A	#N/A	#N/A	#N/A	#N/A	#N/A	#N/A	#N/A	#N/A	#N/A	#N/A	#N/A	#N/A	#N/A	#N/A	#N/A	#N/A	#N/A	#N/A	#N/A	#N/A	#N/A	0.250255	#N/A	0.247323	0.25715	0.241682	0.252454	0.306319	0.206268	0.267701	0.2212	0.222241	0.188225	0.264691	0.235004	#N/A	0.254281	0.229258	0.127496	0.0796384	#N/A	0.0944667	#N/A	#N/A	#N/A	#N/A	#N/A	#N/A	#N/A	#N/A	18	ENSG00000255410		lncRNA	novel transcript
TRPV2	0.0359013	#N/A	#N/A	#N/A	#N/A	#N/A	#N/A	#N/A	#N/A	#N/A	#N/A	#N/A	#N/A	#N/A	#N/A	#N/A	#N/A	#N/A	#N/A	#N/A	#N/A	#N/A	#N/A	#N/A	#N/A	#N/A	#N/A	#N/A	#N/A	#N/A	#N/A	#N/A	#N/A	#N/A	0.116966	0.0575061	0.117738	0.145261	0.158277	0.128256	0.133998	0.132406	0.138263	0.10992	0.149161	0.0899335	0.170564	0.123865	#N/A	0.113183	0.26005	#N/A	#N/A	#N/A	#N/A	#N/A	#N/A	#N/A	#N/A	#N/A	#N/A	#N/A	#N/A	17	ENSG00000187688	TRPV2	protein_coding	transient receptor potential cation channel subfamily V member 2 [Source:HGNC Symbol;Acc:HGNC:18082]
BRCA2	0.0483521	#N/A	#N/A	#N/A	#N/A	#N/A	#N/A	#N/A	#N/A	#N/A	#N/A	#N/A	#N/A	#N/A	#N/A	#N/A	#N/A	#N/A	#N/A	#N/A	#N/A	#N/A	#N/A	#N/A	#N/A	#N/A	#N/A	#N/A	#N/A	#N/A	#N/A	#N/A	#N/A	#N/A	0.15314	#N/A	0.250536	0.197506	0.206857	0.128898	1.71682	#N/A	2.07133	0.0966733	0.153193	0.189472	0.615605	0.370951	#N/A	0.322212	0.290125	0.457759	#N/A	#N/A	#N/A	0.0443185	#N/A	#N/A	#N/A	#N/A	#N/A	#N/A	#N/A	17	ENSG00000139618	BRCA2	protein_coding	BRCA2 DNA repair associated [Source:HGNC Symbol;Acc:HGNC:1101]
PARP14	0.453347	#N/A	#N/A	#N/A	#N/A	#N/A	#N/A	#N/A	#N/A	#N/A	#N/A	#N/A	#N/A	#N/A	#N/A	#N/A	#N/A	#N/A	#N/A	#N/A	#N/A	#N/A	#N/A	#N/A	#N/A	#N/A	#N/A	#N/A	#N/A	#N/A	#N/A	#N/A	#N/A	#N/A	3.80627	0.182557	3.53577	4.25883	3.54527	3.69686	4.04203	3.102	4.15524	3.09466	4.46459	2.48306	3.5069	4.20321	#N/A	3.75389	3.27304	#N/A	#N/A	#N/A	#N/A	#N/A	#N/A	#N/A	#N/A	#N/A	#N/A	#N/A	#N/A	17	ENSG00000173193	PARP14	protein_coding	poly(ADP-ribose) polymerase family member 14 [Source:HGNC Symbol;Acc:HGNC:29232]
LINC01605	0.0213625	#N/A	0.0665918	0.040504	0.03488	0.0914569	#N/A	0.0571708	0.0675947	#N/A	#N/A	#N/A	0.0248836	#N/A	#N/A	#N/A	2.02367e-05	#N/A	#N/A	#N/A	#N/A	#N/A	#N/A	#N/A	#N/A	#N/A	#N/A	0.0679971	#N/A	#N/A	#N/A	#N/A	#N/A	#N/A	#N/A	#N/A	#N/A	#N/A	#N/A	0.507687	0.563444	#N/A	#N/A	#N/A	#N/A	#N/A	#N/A	#N/A	#N/A	#N/A	#N/A	0.0201785	#N/A	#N/A	0.0573354	0.0299459	0.0207584	#N/A	#N/A	#N/A	#N/A	0.0849701	#N/A	17	ENSG00000253161	LINC01605	lncRNA	long intergenic non-protein coding RNA 1605 [Source:HGNC Symbol;Acc:HGNC:51654]
PTPRG	#N/A	3.56348	#N/A	#N/A	#N/A	#N/A	#N/A	#N/A	#N/A	#N/A	#N/A	#N/A	#N/A	#N/A	#N/A	#N/A	#N/A	#N/A	#N/A	#N/A	#N/A	#N/A	#N/A	#N/A	#N/A	2.00846	3.39231	3.43297	4.25255	1.97751	#N/A	#N/A	#N/A	#N/A	1.07648	#N/A	#N/A	0.87498	#N/A	0.943325	0.957345	1.11415	#N/A	0.740832	#N/A	0.938393	#N/A	#N/A	0.649459	#N/A	1.24334	#N/A	#N/A	#N/A	#N/A	#N/A	#N/A	#N/A	#N/A	#N/A	#N/A	3.89968	3.65479	17	ENSG00000144724	PTPRG	protein_coding	protein tyrosine phosphatase receptor type G [Source:HGNC Symbol;Acc:HGNC:9671]
PARD3	#N/A	3.07069	4.35782	2.19035	4.34089	4.12529	3.44225	1.51896	2.02242	#N/A	2.17224	#N/A	#N/A	#N/A	0.524338	#N/A	#N/A	#N/A	#N/A	#N/A	#N/A	#N/A	#N/A	#N/A	#N/A	0.796597	3.89739	3.40639	4.87121	1.52079	#N/A	#N/A	#N/A	#N/A	#N/A	#N/A	#N/A	#N/A	#N/A	#N/A	#N/A	#N/A	#N/A	#N/A	#N/A	#N/A	#N/A	#N/A	#N/A	#N/A	#N/A	#N/A	#N/A	#N/A	#N/A	#N/A	#N/A	#N/A	#N/A	#N/A	#N/A	3.70232	4.28516	17	ENSG00000148498	PARD3	protein_coding	par-3 family cell polarity regulator [Source:HGNC Symbol;Acc:HGNC:16051]
GAREM1	#N/A	2.23781	4.05577	1.66825	4.67344	8.45908	2.63252	2.07429	2.4652	#N/A	2.68674	#N/A	#N/A	#N/A	1.15982	#N/A	#N/A	#N/A	#N/A	#N/A	#N/A	#N/A	#N/A	#N/A	#N/A	#N/A	4.00716	3.3094	3.80055	3.53942	#N/A	#N/A	#N/A	#N/A	#N/A	#N/A	#N/A	#N/A	#N/A	#N/A	#N/A	#N/A	#N/A	#N/A	#N/A	#N/A	#N/A	#N/A	#N/A	0.72694	#N/A	#N/A	#N/A	#N/A	#N/A	#N/A	#N/A	#N/A	#N/A	#N/A	#N/A	2.66293	4.60193	17	ENSG00000141441	GAREM1	protein_coding	GRB2 associated regulator of MAPK1 subtype 1 [Source:HGNC Symbol;Acc:HGNC:26136]
TBX15	#N/A	0.635101	7.72536	6.89957	6.19176	0.724384	0.586193	3.75457	1.80374	#N/A	0.750597	#N/A	1.41256	#N/A	#N/A	#N/A	#N/A	#N/A	#N/A	#N/A	#N/A	#N/A	#N/A	#N/A	#N/A	#N/A	4.46916	5.13267	4.62378	0.206714	#N/A	#N/A	#N/A	#N/A	#N/A	#N/A	#N/A	#N/A	#N/A	#N/A	#N/A	#N/A	#N/A	#N/A	#N/A	#N/A	#N/A	#N/A	#N/A	#N/A	#N/A	#N/A	#N/A	#N/A	#N/A	#N/A	0.348535	#N/A	#N/A	#N/A	#N/A	6.76783	2.89536	17	ENSG00000092607	TBX15	protein_coding	T-box transcription factor 15 [Source:HGNC Symbol;Acc:HGNC:11594]
ANGPT1	#N/A	0.74755	6.4046	3.34891	6.78796	6.37929	4.44545	3.66126	3.18999	#N/A	#N/A	#N/A	0.713476	#N/A	#N/A	#N/A	#N/A	#N/A	#N/A	#N/A	#N/A	#N/A	#N/A	#N/A	#N/A	#N/A	2.97067	2.65459	1.9747	#N/A	1.07014	1.39393	0.755685	#N/A	#N/A	#N/A	#N/A	#N/A	#N/A	#N/A	#N/A	#N/A	#N/A	#N/A	#N/A	#N/A	#N/A	#N/A	#N/A	#N/A	#N/A	#N/A	#N/A	#N/A	#N/A	#N/A	#N/A	#N/A	#N/A	#N/A	#N/A	3.09568	3.87671	17	ENSG00000154188	ANGPT1	protein_coding	angiopoietin 1 [Source:HGNC Symbol;Acc:HGNC:484]
ADCY2	#N/A	0.0379372	0.652482	0.250163	0.0886497	0.082395	0.0693111	#N/A	#N/A	#N/A	#N/A	#N/A	#N/A	0.00681326	0.022463	0.0134164	#N/A	0.000880604	#N/A	#N/A	0.00253047	#N/A	#N/A	#N/A	#N/A	#N/A	#N/A	0.209252	0.0875353	#N/A	#N/A	#N/A	#N/A	#N/A	#N/A	#N/A	#N/A	#N/A	#N/A	#N/A	#N/A	#N/A	#N/A	#N/A	#N/A	#N/A	#N/A	#N/A	#N/A	#N/A	#N/A	0.134758	#N/A	0.0316542	0.0740508	#N/A	0.0366086	#N/A	#N/A	#N/A	#N/A	#N/A	#N/A	17	ENSG00000078295	ADCY2	protein_coding	adenylate cyclase 2 [Source:HGNC Symbol;Acc:HGNC:233]
TRIP10	#N/A	0.146627	0.98855	#N/A	#N/A	1.23652	0.452118	#N/A	0.315228	#N/A	0.456963	#N/A	1.01363	#N/A	#N/A	#N/A	#N/A	#N/A	#N/A	#N/A	#N/A	#N/A	#N/A	#N/A	#N/A	#N/A	2.53056	0.694053	0.94833	#N/A	#N/A	#N/A	#N/A	#N/A	#N/A	#N/A	#N/A	#N/A	#N/A	#N/A	#N/A	#N/A	#N/A	#N/A	#N/A	#N/A	#N/A	#N/A	#N/A	#N/A	#N/A	#N/A	0.933441	#N/A	0.498397	0.637832	#N/A	0.268431	0.423129	#N/A	#N/A	2.1772	0.336482	17	ENSG00000125733	TRIP10	protein_coding	thyroid hormone receptor interactor 10 [Source:HGNC Symbol;Acc:HGNC:12304]
LINC02997	#N/A	0.0579645	0.22959	0.312397	0.121197	0.155917	0.0984123	0.490354	#N/A	#N/A	#N/A	#N/A	#N/A	#N/A	#N/A	#N/A	#N/A	#N/A	#N/A	#N/A	#N/A	#N/A	#N/A	#N/A	#N/A	#N/A	0.124261	0.110166	0.139708	#N/A	#N/A	#N/A	#N/A	#N/A	#N/A	#N/A	#N/A	#N/A	#N/A	#N/A	#N/A	#N/A	#N/A	#N/A	#N/A	#N/A	#N/A	#N/A	#N/A	#N/A	#N/A	1.19599	0.635346	0.097531	0.105764	0.0471828	#N/A	#N/A	0.0522263	#N/A	#N/A	#N/A	0.122157	17	ENSG00000249364	LINC02997	lncRNA	long intergenic non-protein coding RNA 2997 [Source:HGNC Symbol;Acc:HGNC:56113]
PRDM11	#N/A	0.0669675	#N/A	#N/A	#N/A	#N/A	#N/A	#N/A	#N/A	#N/A	#N/A	#N/A	#N/A	#N/A	#N/A	#N/A	#N/A	#N/A	#N/A	#N/A	#N/A	#N/A	#N/A	#N/A	#N/A	#N/A	#N/A	#N/A	#N/A	#N/A	#N/A	#N/A	#N/A	#N/A	1.81702	#N/A	1.55247	1.36601	1.40645	1.98606	1.40134	0.971224	1.39179	1.16972	0.84786	0.342564	1.10655	1.47332	#N/A	1.39277	1.58986	#N/A	#N/A	#N/A	#N/A	#N/A	#N/A	#N/A	#N/A	#N/A	#N/A	#N/A	0.132721	17	ENSG00000019485	PRDM11	protein_coding	PR/SET domain 11 [Source:HGNC Symbol;Acc:HGNC:13996]
LINC02224	#N/A	0.0275081	0.170657	#N/A	0.104814	0.13198	0.0728369	0.074454	#N/A	#N/A	#N/A	#N/A	#N/A	#N/A	#N/A	#N/A	#N/A	#N/A	#N/A	#N/A	#N/A	#N/A	#N/A	#N/A	#N/A	#N/A	0.133533	0.0815912	0.0909377	#N/A	0.00468736	#N/A	#N/A	#N/A	#N/A	#N/A	#N/A	#N/A	#N/A	#N/A	#N/A	#N/A	#N/A	#N/A	#N/A	#N/A	#N/A	#N/A	#N/A	#N/A	0.068757	0.0758545	0.0582151	#N/A	0.0630655	0.0264733	#N/A	#N/A	#N/A	#N/A	#N/A	0.0996441	0.0329916	17	ENSG00000249203	LINC02224	lncRNA	long intergenic non-protein coding RNA 2224 [Source:HGNC Symbol;Acc:HGNC:53093]
PPP2R3A	#N/A	0.126737	4.24504	1.05784	2.19039	0.452012	0.525903	1.04149	#N/A	#N/A	#N/A	#N/A	#N/A	#N/A	#N/A	#N/A	#N/A	#N/A	#N/A	#N/A	#N/A	#N/A	#N/A	#N/A	#N/A	#N/A	1.43151	1.57208	0.738335	#N/A	#N/A	#N/A	#N/A	#N/A	#N/A	#N/A	#N/A	#N/A	#N/A	#N/A	#N/A	#N/A	#N/A	#N/A	#N/A	#N/A	#N/A	#N/A	#N/A	#N/A	#N/A	1.1019	#N/A	#N/A	0.524346	#N/A	0.0748413	0.213956	0.518273	#N/A	#N/A	0.770817	0.456353	17	ENSG00000073711	PPP2R3A	protein_coding	protein phosphatase 2 regulatory subunit B''alpha [Source:HGNC Symbol;Acc:HGNC:9307]
DAGLA	#N/A	0.0564075	0.249092	#N/A	#N/A	0.0986905	#N/A	#N/A	#N/A	#N/A	#N/A	0.0399016	0.0321257	#N/A	#N/A	#N/A	#N/A	#N/A	#N/A	#N/A	#N/A	#N/A	#N/A	#N/A	#N/A	#N/A	#N/A	#N/A	#N/A	#N/A	#N/A	#N/A	#N/A	#N/A	1.03654	0.0525769	#N/A	1.1643	#N/A	0.943639	1.88934	0.0968241	#N/A	#N/A	#N/A	#N/A	#N/A	#N/A	#N/A	#N/A	1.36937	0.390685	0.0670575	#N/A	0.0726873	#N/A	#N/A	#N/A	#N/A	#N/A	#N/A	0.116754	0.0989582	17	ENSG00000134780	DAGLA	protein_coding	diacylglycerol lipase alpha [Source:HGNC Symbol;Acc:HGNC:1165]
LNPK	#N/A	0.564078	3.53653	2.19081	2.73511	3.72256	1.49512	1.48475	1.50104	#N/A	1.27537	#N/A	1.12817	#N/A	#N/A	#N/A	#N/A	#N/A	#N/A	0.116936	#N/A	#N/A	#N/A	#N/A	#N/A	#N/A	#N/A	#N/A	1.22896	#N/A	#N/A	#N/A	#N/A	#N/A	#N/A	#N/A	#N/A	#N/A	#N/A	#N/A	#N/A	#N/A	#N/A	#N/A	#N/A	#N/A	#N/A	#N/A	#N/A	#N/A	#N/A	#N/A	#N/A	#N/A	1.30342	#N/A	0.301136	0.71035	1.75647	#N/A	#N/A	#N/A	1.39296	17	ENSG00000144320	LNPK	protein_coding	lunapark, ER junction formation factor [Source:HGNC Symbol;Acc:HGNC:21610]
ESR1	#N/A	#N/A	7.39392	4.17713	5.16723	5.84296	0.48222	3.26228	4.19546	#N/A	2.32158	#N/A	2.17766	#N/A	#N/A	#N/A	#N/A	#N/A	#N/A	#N/A	#N/A	#N/A	#N/A	#N/A	#N/A	#N/A	#N/A	#N/A	1.07869	#N/A	#N/A	#N/A	#N/A	#N/A	#N/A	#N/A	#N/A	#N/A	#N/A	#N/A	#N/A	#N/A	#N/A	#N/A	#N/A	#N/A	#N/A	#N/A	#N/A	#N/A	#N/A	3.085	2.91366	#N/A	5.89547	2.23812	#N/A	2.93615	2.8435	#N/A	#N/A	1.28135	#N/A	17	ENSG00000091831	ESR1	protein_coding	estrogen receptor 1 [Source:HGNC Symbol;Acc:HGNC:3467]
GLRX	#N/A	#N/A	3.73164	2.66365	0.517317	0.506192	0.212475	2.40977	0.191072	#N/A	0.139043	#N/A	1.59212	#N/A	#N/A	#N/A	#N/A	#N/A	#N/A	#N/A	#N/A	#N/A	#N/A	#N/A	#N/A	0.362506	#N/A	#N/A	#N/A	#N/A	#N/A	#N/A	#N/A	#N/A	#N/A	#N/A	#N/A	#N/A	#N/A	#N/A	#N/A	#N/A	#N/A	#N/A	#N/A	#N/A	#N/A	#N/A	#N/A	#N/A	#N/A	#N/A	1.41383	0.636459	0.703612	0.433227	0.0816728	0.203246	0.384895	#N/A	#N/A	#N/A	#N/A	17	ENSG00000173221	GLRX	protein_coding	glutaredoxin [Source:HGNC Symbol;Acc:HGNC:4330]
LONRF3	#N/A	#N/A	1.89098	#N/A	0.144046	0.166054	0.104083	0.36627	0.141308	#N/A	0.0747593	#N/A	0.445713	#N/A	#N/A	#N/A	#N/A	#N/A	#N/A	#N/A	#N/A	#N/A	#N/A	#N/A	#N/A	#N/A	#N/A	0.123787	#N/A	#N/A	#N/A	#N/A	#N/A	#N/A	#N/A	#N/A	#N/A	#N/A	#N/A	#N/A	#N/A	#N/A	#N/A	#N/A	#N/A	#N/A	#N/A	#N/A	#N/A	#N/A	#N/A	2.50436	0.995273	#N/A	0.133541	0.0594885	0.0530743	0.0549656	0.0705589	#N/A	#N/A	0.13285	#N/A	17	ENSG00000175556	LONRF3	protein_coding	LON peptidase N-terminal domain and ring finger 3 [Source:HGNC Symbol;Acc:HGNC:21152]
TENT5A	#N/A	#N/A	2.5935	1.94896	0.716957	0.519879	0.382278	1.06658	0.280382	#N/A	0.340955	#N/A	#N/A	#N/A	#N/A	#N/A	#N/A	#N/A	#N/A	#N/A	#N/A	#N/A	#N/A	#N/A	#N/A	#N/A	#N/A	#N/A	#N/A	#N/A	#N/A	#N/A	#N/A	#N/A	1.47507	#N/A	#N/A	0.924605	#N/A	0.975329	1.08193	1.90237	#N/A	#N/A	#N/A	1.54128	#N/A	#N/A	#N/A	#N/A	1.14476	#N/A	#N/A	#N/A	#N/A	#N/A	#N/A	#N/A	0.472933	#N/A	#N/A	0.627537	#N/A	17	ENSG00000112773	TENT5A	protein_coding	terminal nucleotidyltransferase 5A [Source:HGNC Symbol;Acc:HGNC:18345]
KLHL21	#N/A	#N/A	3.57681	2.02415	0.232647	0.22661	0.168317	2.338	0.174521	#N/A	0.200612	#N/A	1.06769	#N/A	#N/A	#N/A	#N/A	#N/A	#N/A	#N/A	#N/A	#N/A	#N/A	#N/A	#N/A	#N/A	#N/A	0.44525	#N/A	#N/A	#N/A	#N/A	#N/A	#N/A	#N/A	#N/A	#N/A	#N/A	#N/A	#N/A	#N/A	#N/A	#N/A	#N/A	#N/A	#N/A	#N/A	#N/A	#N/A	#N/A	#N/A	1.96397	1.08925	#N/A	#N/A	0.250045	#N/A	0.117099	0.166829	#N/A	#N/A	0.812565	0.466448	17	ENSG00000162413	KLHL21	protein_coding	kelch like family member 21 [Source:HGNC Symbol;Acc:HGNC:29041]
ZNF106	#N/A	#N/A	3.93555	1.76605	0.312668	0.175812	0.147436	1.49645	0.0999977	#N/A	#N/A	#N/A	1.27881	#N/A	#N/A	#N/A	#N/A	#N/A	#N/A	0.0127017	#N/A	#N/A	#N/A	#N/A	#N/A	#N/A	#N/A	#N/A	#N/A	#N/A	#N/A	#N/A	#N/A	#N/A	#N/A	#N/A	#N/A	#N/A	#N/A	#N/A	#N/A	#N/A	#N/A	#N/A	#N/A	#N/A	#N/A	#N/A	#N/A	#N/A	#N/A	0.266957	1.29288	0.201614	0.116641	0.0963543	0.0628743	0.094995	0.102892	#N/A	#N/A	#N/A	#N/A	17	ENSG00000103994	ZNF106	protein_coding	zinc finger protein 106 [Source:HGNC Symbol;Acc:HGNC:12886]
HLTF	#N/A	#N/A	1.44391	#N/A	#N/A	1.22651	#N/A	1.45343	1.44648	1.46996	0.625092	#N/A	0.89296	#N/A	#N/A	#N/A	#N/A	#N/A	#N/A	#N/A	#N/A	#N/A	#N/A	#N/A	#N/A	#N/A	1.41311	#N/A	#N/A	#N/A	#N/A	#N/A	#N/A	#N/A	#N/A	#N/A	1.00861	#N/A	0.820262	#N/A	#N/A	#N/A	0.609773	0.847053	0.98587	#N/A	#N/A	0.836036	#N/A	1.08499	#N/A	#N/A	#N/A	#N/A	#N/A	#N/A	#N/A	#N/A	1.224	#N/A	#N/A	#N/A	0.9086	17	ENSG00000071794	HLTF	protein_coding	helicase like transcription factor [Source:HGNC Symbol;Acc:HGNC:11099]
IL6R	#N/A	#N/A	4.40304	2.9186	0.69928	0.416758	0.250106	1.49649	0.289549	#N/A	0.320624	0.186579	1.51608	#N/A	#N/A	#N/A	#N/A	#N/A	#N/A	#N/A	#N/A	#N/A	#N/A	#N/A	#N/A	#N/A	#N/A	#N/A	#N/A	#N/A	1.02776	#N/A	1.38699	#N/A	#N/A	#N/A	#N/A	#N/A	#N/A	#N/A	#N/A	#N/A	#N/A	#N/A	#N/A	#N/A	#N/A	#N/A	#N/A	#N/A	#N/A	2.40761	#N/A	#N/A	0.440155	0.845834	#N/A	0.220717	#N/A	#N/A	#N/A	#N/A	0.985045	17	ENSG00000160712	IL6R	protein_coding	interleukin 6 receptor [Source:HGNC Symbol;Acc:HGNC:6019]
TLCD4	#N/A	#N/A	0.228746	0.154462	0.138731	0.176807	0.116787	0.104764	#N/A	#N/A	0.0881821	#N/A	0.067231	#N/A	#N/A	#N/A	#N/A	#N/A	#N/A	#N/A	#N/A	#N/A	#N/A	#N/A	#N/A	#N/A	0.176517	0.121238	0.161988	#N/A	#N/A	#N/A	#N/A	#N/A	#N/A	#N/A	#N/A	#N/A	#N/A	#N/A	#N/A	#N/A	#N/A	#N/A	#N/A	#N/A	#N/A	#N/A	#N/A	#N/A	#N/A	0.194674	#N/A	#N/A	0.108105	0.0518654	#N/A	#N/A	0.0640147	#N/A	#N/A	0.154243	0.113804	17	ENSG00000152078	TLCD4	protein_coding	TLC domain containing 4 [Source:HGNC Symbol;Acc:HGNC:26477]
MAGEF1	#N/A	#N/A	0.146498	#N/A	#N/A	#N/A	#N/A	0.144774	#N/A	#N/A	#N/A	#N/A	#N/A	#N/A	#N/A	#N/A	#N/A	#N/A	#N/A	#N/A	#N/A	#N/A	#N/A	#N/A	#N/A	#N/A	0.135099	#N/A	#N/A	#N/A	#N/A	#N/A	#N/A	#N/A	0.148273	#N/A	0.200251	0.191931	0.202127	#N/A	0.495728	0.194075	0.723383	0.135008	0.19214	0.18898	0.234895	0.244646	#N/A	0.250386	0.25369	#N/A	#N/A	#N/A	#N/A	#N/A	#N/A	#N/A	#N/A	#N/A	#N/A	#N/A	#N/A	17	ENSG00000177383	MAGEF1	protein_coding	MAGE family member F1 [Source:HGNC Symbol;Acc:HGNC:29639]
SPATA9	#N/A	#N/A	0.185526	0.102527	0.129961	#N/A	0.0838922	0.0896731	0.0825141	#N/A	0.0560986	#N/A	0.0645398	#N/A	#N/A	#N/A	#N/A	#N/A	#N/A	#N/A	#N/A	#N/A	#N/A	#N/A	#N/A	#N/A	#N/A	#N/A	#N/A	#N/A	#N/A	#N/A	#N/A	#N/A	#N/A	#N/A	0.0803511	0.146073	#N/A	0.0690865	0.56094	0.081242	#N/A	0.0370919	#N/A	0.132361	#N/A	#N/A	#N/A	#N/A	#N/A	#N/A	0.0852914	#N/A	#N/A	#N/A	#N/A	#N/A	0.0531976	#N/A	#N/A	#N/A	#N/A	17	ENSG00000145757	SPATA9	protein_coding	spermatogenesis associated 9 [Source:HGNC Symbol;Acc:HGNC:22988]
CDHR3	#N/A	#N/A	1.5459	#N/A	1.46737	1.00089	0.35819	1.12273	#N/A	#N/A	0.466545	#N/A	#N/A	#N/A	#N/A	#N/A	#N/A	#N/A	#N/A	#N/A	#N/A	#N/A	#N/A	#N/A	#N/A	#N/A	2.98952	0.734291	0.768686	#N/A	#N/A	#N/A	#N/A	#N/A	0.986936	#N/A	#N/A	1.022	#N/A	0.972249	1.03366	0.964338	#N/A	#N/A	1.00936	#N/A	#N/A	#N/A	#N/A	#N/A	1.2631	#N/A	#N/A	#N/A	0.847858	#N/A	#N/A	#N/A	#N/A	#N/A	#N/A	#N/A	#N/A	17	ENSG00000128536	CDHR3	protein_coding	cadherin related family member 3 [Source:HGNC Symbol;Acc:HGNC:26308]
VASH2	#N/A	#N/A	0.0518063	0.0553329	0.0629971	0.0714028	0.0612809	0.0654534	0.0677218	#N/A	#N/A	0.0299846	0.0399822	#N/A	#N/A	#N/A	#N/A	#N/A	#N/A	#N/A	#N/A	#N/A	#N/A	#N/A	#N/A	#N/A	0.0543972	#N/A	0.0848656	#N/A	#N/A	#N/A	#N/A	#N/A	#N/A	#N/A	0.538578	0.479083	#N/A	#N/A	#N/A	0.0270068	#N/A	#N/A	#N/A	#N/A	0.867167	#N/A	#N/A	#N/A	#N/A	0.210701	#N/A	#N/A	#N/A	#N/A	#N/A	#N/A	0.0380751	#N/A	#N/A	#N/A	#N/A	17	ENSG00000143494	VASH2	protein_coding	vasohibin 2 [Source:HGNC Symbol;Acc:HGNC:25723]
TSKS	#N/A	#N/A	#N/A	0.117971	#N/A	#N/A	#N/A	0.124219	#N/A	#N/A	#N/A	#N/A	#N/A	#N/A	#N/A	#N/A	#N/A	#N/A	#N/A	#N/A	#N/A	#N/A	#N/A	#N/A	#N/A	#N/A	#N/A	#N/A	#N/A	#N/A	#N/A	#N/A	#N/A	#N/A	0.195877	#N/A	#N/A	0.164187	0.302291	#N/A	2.18569	0.15576	1.71917	0.165592	#N/A	0.160788	0.187004	0.163825	#N/A	0.670986	0.184892	#N/A	0.0930611	#N/A	#N/A	0.0437769	#N/A	#N/A	#N/A	#N/A	#N/A	0.128156	#N/A	17	ENSG00000126467	TSKS	protein_coding	testis specific serine kinase substrate [Source:HGNC Symbol;Acc:HGNC:30719]
FGF10-AS1	#N/A	#N/A	0.112323	#N/A	#N/A	#N/A	#N/A	0.0761473	#N/A	#N/A	#N/A	#N/A	#N/A	#N/A	#N/A	#N/A	#N/A	#N/A	#N/A	#N/A	#N/A	#N/A	#N/A	#N/A	#N/A	#N/A	#N/A	#N/A	#N/A	#N/A	0.0409594	#N/A	#N/A	#N/A	0.0847125	#N/A	0.106931	0.109966	0.119821	0.119354	0.110194	#N/A	0.093975	0.0927001	0.112945	#N/A	0.0810467	0.116601	#N/A	0.0809742	0.123697	0.0755885	#N/A	#N/A	#N/A	#N/A	#N/A	#N/A	#N/A	#N/A	#N/A	#N/A	#N/A	17	ENSG00000248464	FGF10-AS1	lncRNA	FGF10 antisense RNA 1 [Source:HGNC Symbol;Acc:HGNC:49382]
MDGA2	#N/A	#N/A	0.00728615	#N/A	0.0252538	#N/A	#N/A	0.0168271	0.0449777	#N/A	#N/A	#N/A	#N/A	#N/A	#N/A	#N/A	#N/A	#N/A	#N/A	#N/A	#N/A	#N/A	#N/A	#N/A	#N/A	0.0251987	#N/A	#N/A	#N/A	#N/A	#N/A	#N/A	#N/A	#N/A	0.0513815	#N/A	#N/A	0.0126105	#N/A	#N/A	0.0560169	0.0512461	#N/A	0.0234245	0.0386721	0.073766	#N/A	0.0248594	0.0550986	#N/A	0.0205629	#N/A	#N/A	#N/A	#N/A	#N/A	#N/A	#N/A	0.00689244	#N/A	0.0197212	#N/A	#N/A	17	ENSG00000139915	MDGA2	protein_coding	MAM domain containing glycosylphosphatidylinositol anchor 2 [Source:HGNC Symbol;Acc:HGNC:19835]
TANK	#N/A	#N/A	0.908815	0.657418	1.29272	1.19309	1.2581	0.643296	1.37425	#N/A	0.963255	1.2223	0.64386	#N/A	#N/A	#N/A	#N/A	#N/A	#N/A	#N/A	#N/A	#N/A	#N/A	#N/A	#N/A	#N/A	#N/A	#N/A	#N/A	#N/A	#N/A	#N/A	#N/A	#N/A	#N/A	#N/A	#N/A	#N/A	#N/A	#N/A	#N/A	#N/A	#N/A	#N/A	#N/A	#N/A	#N/A	#N/A	#N/A	#N/A	#N/A	0.787919	0.787374	0.863442	1.53617	1.22321	2.50552	1.22262	#N/A	#N/A	#N/A	#N/A	#N/A	17	ENSG00000136560	TANK	protein_coding	TRAF family member associated NFKB activator [Source:HGNC Symbol;Acc:HGNC:11562]
PHEX-AS1	#N/A	#N/A	0.119049	#N/A	#N/A	#N/A	#N/A	0.0758417	#N/A	#N/A	#N/A	#N/A	#N/A	#N/A	#N/A	#N/A	#N/A	#N/A	#N/A	#N/A	#N/A	#N/A	#N/A	#N/A	#N/A	#N/A	0.0897765	#N/A	#N/A	#N/A	#N/A	#N/A	#N/A	#N/A	0.0813731	#N/A	0.0695988	0.0914487	0.097797	0.1002	0.627855	#N/A	0.386745	0.101102	#N/A	#N/A	0.0523237	0.0546528	#N/A	0.0770357	0.0681955	0.080243	0.0520866	#N/A	#N/A	#N/A	#N/A	#N/A	#N/A	#N/A	#N/A	#N/A	#N/A	17	ENSG00000224204	PHEX-AS1	lncRNA	PHEX antisense RNA 1 [Source:HGNC Symbol;Acc:HGNC:40445]
MYF5	#N/A	#N/A	0.0847968	#N/A	#N/A	#N/A	#N/A	0.0533372	#N/A	#N/A	#N/A	#N/A	#N/A	#N/A	#N/A	#N/A	#N/A	#N/A	#N/A	#N/A	#N/A	#N/A	#N/A	#N/A	#N/A	#N/A	#N/A	#N/A	#N/A	#N/A	#N/A	#N/A	#N/A	#N/A	0.0866952	#N/A	0.0783015	0.0885525	0.0854538	0.0848729	0.0799324	0.0804967	0.0914309	0.0818457	0.0752394	#N/A	0.0903352	0.0873255	#N/A	0.0877224	0.072591	0.0526115	#N/A	#N/A	#N/A	#N/A	#N/A	#N/A	#N/A	#N/A	#N/A	#N/A	#N/A	17	ENSG00000111049	MYF5	protein_coding	myogenic factor 5 [Source:HGNC Symbol;Acc:HGNC:7565]
ANO4#151572	#N/A	#N/A	#N/A	#N/A	#N/A	#N/A	0.0942088	0.114937	#N/A	#N/A	#N/A	#N/A	#N/A	#N/A	#N/A	#N/A	#N/A	#N/A	#N/A	#N/A	#N/A	#N/A	#N/A	#N/A	#N/A	#N/A	#N/A	#N/A	#N/A	#N/A	#N/A	#N/A	#N/A	#N/A	0.166586	#N/A	0.167019	0.184646	0.213052	0.18087	0.696852	0.194179	0.722407	0.173393	0.168645	0.189788	0.277055	0.18048	#N/A	0.256031	0.203194	#N/A	#N/A	#N/A	#N/A	#N/A	#N/A	#N/A	#N/A	#N/A	#N/A	#N/A	#N/A	17	ENSG00000151572	ANO4	protein_coding	anoctamin 4 [Source:HGNC Symbol;Acc:HGNC:23837]
FOS	#N/A	#N/A	0.0349737	0.0282808	0.0297963	0.012242	#N/A	0.00850102	0.0225303	#N/A	#N/A	#N/A	0.0160557	#N/A	0.000638398	#N/A	#N/A	#N/A	#N/A	#N/A	#N/A	#N/A	#N/A	#N/A	#N/A	#N/A	#N/A	#N/A	#N/A	#N/A	#N/A	#N/A	#N/A	#N/A	0.0177451	#N/A	#N/A	#N/A	#N/A	#N/A	0.0325824	0.0295104	#N/A	#N/A	#N/A	#N/A	#N/A	#N/A	#N/A	#N/A	#N/A	0.00100716	0.00153962	#N/A	0.0193319	0.0100064	#N/A	0.0135832	0.0126957	#N/A	#N/A	#N/A	#N/A	17	ENSG00000170345	FOS	protein_coding	Fos proto-oncogene, AP-1 transcription factor subunit [Source:HGNC Symbol;Acc:HGNC:3796]
RRAGC-DT	#N/A	#N/A	0.999031	1.23242	0.908923	1.68738	0.924139	#N/A	1.94066	1.1493	1.27576	#N/A	#N/A	#N/A	#N/A	#N/A	#N/A	#N/A	#N/A	#N/A	#N/A	#N/A	#N/A	#N/A	#N/A	#N/A	#N/A	#N/A	#N/A	#N/A	#N/A	#N/A	#N/A	#N/A	#N/A	#N/A	#N/A	#N/A	0.644128	#N/A	#N/A	#N/A	0.566693	0.789443	1.00778	#N/A	0.61278	0.857754	#N/A	0.975254	#N/A	#N/A	#N/A	#N/A	#N/A	#N/A	#N/A	0.727392	#N/A	#N/A	0.648749	#N/A	#N/A	17	ENSG00000228436	RRAGC-DT	lncRNA	RRAGC divergent transcript [Source:HGNC Symbol;Acc:HGNC:55793]
GALNT2	#N/A	#N/A	0.935895	#N/A	1.15037	1.36642	0.967828	#N/A	1.72115	#N/A	0.954813	#N/A	#N/A	#N/A	#N/A	#N/A	#N/A	#N/A	#N/A	#N/A	#N/A	#N/A	#N/A	#N/A	#N/A	#N/A	#N/A	#N/A	#N/A	#N/A	0.65872	#N/A	0.658593	#N/A	#N/A	#N/A	#N/A	#N/A	#N/A	#N/A	#N/A	#N/A	#N/A	#N/A	#N/A	#N/A	#N/A	#N/A	#N/A	#N/A	#N/A	1.47257	1.16875	1.06731	2.55162	1.25369	0.855337	2.88719	#N/A	0.252657	0.622995	#N/A	#N/A	17	ENSG00000143641	GALNT2	protein_coding	polypeptide N-acetylgalactosaminyltransferase 2 [Source:HGNC Symbol;Acc:HGNC:4124]
FGD5-AS1	#N/A	#N/A	#N/A	#N/A	#N/A	#N/A	#N/A	#N/A	0.150995	#N/A	0.0812492	#N/A	#N/A	#N/A	#N/A	#N/A	#N/A	#N/A	#N/A	#N/A	#N/A	#N/A	#N/A	#N/A	#N/A	#N/A	#N/A	#N/A	#N/A	#N/A	#N/A	#N/A	#N/A	0.0727846	1.02014	0.0681131	1.8989	0.955178	0.952784	1.00749	#N/A	1.47607	#N/A	0.538877	0.667154	0.502546	#N/A	#N/A	#N/A	1.11222	#N/A	0.94017	#N/A	#N/A	#N/A	0.0617263	#N/A	0.0880354	#N/A	#N/A	#N/A	#N/A	#N/A	17	ENSG00000225733	FGD5-AS1	lncRNA	FGD5 antisense RNA 1 [Source:HGNC Symbol;Acc:HGNC:40410]
CHD9	#N/A	#N/A	#N/A	0.612493	0.545134	0.620083	0.568016	#N/A	0.805919	#N/A	0.781662	#N/A	#N/A	#N/A	#N/A	#N/A	#N/A	#N/A	#N/A	#N/A	#N/A	#N/A	#N/A	#N/A	#N/A	#N/A	0.461982	0.811712	0.720018	#N/A	#N/A	#N/A	#N/A	#N/A	#N/A	#N/A	#N/A	#N/A	#N/A	#N/A	#N/A	0.513632	#N/A	#N/A	#N/A	#N/A	#N/A	#N/A	1.02486	#N/A	#N/A	#N/A	0.769053	0.790338	#N/A	0.799894	1.01897	#N/A	#N/A	#N/A	#N/A	1.36741	1.40373	17	ENSG00000177200	CHD9	protein_coding	chromodomain helicase DNA binding protein 9 [Source:HGNC Symbol;Acc:HGNC:25701]
RBBP8	#N/A	#N/A	#N/A	#N/A	#N/A	#N/A	#N/A	#N/A	0.156435	#N/A	#N/A	#N/A	#N/A	#N/A	#N/A	#N/A	#N/A	#N/A	#N/A	#N/A	#N/A	#N/A	#N/A	#N/A	#N/A	#N/A	#N/A	#N/A	#N/A	#N/A	#N/A	#N/A	#N/A	#N/A	2.59403	0.0615569	2.24649	2.45211	2.52731	1.98835	3.58673	0.217904	3.89756	1.14258	0.177766	0.213255	3.3049	2.93661	#N/A	2.46458	2.93087	#N/A	#N/A	#N/A	#N/A	#N/A	#N/A	#N/A	#N/A	#N/A	#N/A	#N/A	#N/A	17	ENSG00000101773	RBBP8	protein_coding	RB binding protein 8, endonuclease [Source:HGNC Symbol;Acc:HGNC:9891]
SPTLC1	#N/A	#N/A	#N/A	#N/A	#N/A	#N/A	#N/A	#N/A	#N/A	0.927677	#N/A	0.433559	#N/A	#N/A	#N/A	#N/A	#N/A	#N/A	#N/A	#N/A	#N/A	#N/A	#N/A	#N/A	#N/A	#N/A	#N/A	#N/A	#N/A	#N/A	#N/A	#N/A	#N/A	#N/A	1.08247	#N/A	0.910568	0.898885	0.811559	0.815584	0.847243	1.13211	0.619034	0.793059	1.1963	#N/A	0.780734	0.996684	0.996653	0.981974	0.775662	#N/A	#N/A	#N/A	#N/A	#N/A	#N/A	#N/A	#N/A	#N/A	#N/A	#N/A	#N/A	17	ENSG00000090054	SPTLC1	protein_coding	serine palmitoyltransferase long chain base subunit 1 [Source:HGNC Symbol;Acc:HGNC:11277]
PPIP5K2	#N/A	#N/A	#N/A	#N/A	#N/A	#N/A	#N/A	#N/A	#N/A	0.768383	#N/A	#N/A	#N/A	#N/A	#N/A	#N/A	#N/A	#N/A	#N/A	#N/A	#N/A	#N/A	#N/A	#N/A	#N/A	#N/A	#N/A	#N/A	#N/A	#N/A	#N/A	#N/A	#N/A	#N/A	0.862851	0.415757	1.03027	0.713793	0.837049	0.809474	0.9016	1.1439	0.761426	0.967353	0.914164	1.29461	0.95662	0.940408	#N/A	1.00066	0.92743	#N/A	#N/A	#N/A	#N/A	#N/A	#N/A	#N/A	#N/A	#N/A	#N/A	#N/A	#N/A	17	ENSG00000145725	PPIP5K2	protein_coding	diphosphoinositol pentakisphosphate kinase 2 [Source:HGNC Symbol;Acc:HGNC:29035]
UBE2Q2	#N/A	#N/A	#N/A	#N/A	#N/A	#N/A	#N/A	#N/A	#N/A	0.949473	#N/A	#N/A	#N/A	#N/A	#N/A	#N/A	#N/A	#N/A	#N/A	#N/A	#N/A	#N/A	#N/A	#N/A	#N/A	#N/A	#N/A	#N/A	#N/A	#N/A	#N/A	#N/A	#N/A	#N/A	2.93277	#N/A	2.2135	2.69603	1.23288	2.74315	3.53748	3.18835	1.00995	1.4174	1.04776	2.16165	0.862605	1.68259	0.722443	0.979424	2.693	#N/A	#N/A	#N/A	#N/A	#N/A	#N/A	#N/A	#N/A	#N/A	#N/A	#N/A	#N/A	17	ENSG00000140367	UBE2Q2	protein_coding	ubiquitin conjugating enzyme E2 Q2 [Source:HGNC Symbol;Acc:HGNC:19248]
HMGN5	#N/A	#N/A	#N/A	#N/A	#N/A	#N/A	#N/A	#N/A	#N/A	0.0832885	#N/A	#N/A	#N/A	#N/A	#N/A	#N/A	#N/A	#N/A	#N/A	#N/A	#N/A	#N/A	#N/A	#N/A	#N/A	#N/A	#N/A	#N/A	#N/A	#N/A	#N/A	#N/A	#N/A	#N/A	0.216991	0.0621297	0.251339	0.252069	0.255343	0.250296	0.286804	0.208061	0.2694	0.211362	0.201553	0.191891	0.237297	0.254747	#N/A	0.225263	0.252171	#N/A	#N/A	#N/A	#N/A	#N/A	#N/A	#N/A	#N/A	#N/A	#N/A	#N/A	#N/A	17	ENSG00000198157	HMGN5	protein_coding	high mobility group nucleosome binding domain 5 [Source:HGNC Symbol;Acc:HGNC:8013]
NAB2	#N/A	#N/A	#N/A	#N/A	#N/A	#N/A	#N/A	#N/A	#N/A	0.142668	#N/A	#N/A	#N/A	#N/A	#N/A	#N/A	#N/A	#N/A	#N/A	#N/A	#N/A	#N/A	#N/A	#N/A	#N/A	#N/A	#N/A	#N/A	#N/A	#N/A	#N/A	#N/A	#N/A	#N/A	0.262406	#N/A	0.261494	0.244997	0.225732	0.270735	0.292999	0.233449	0.300655	0.223725	0.240772	0.208796	0.264119	0.263036	0.183668	0.236702	0.269244	#N/A	#N/A	#N/A	#N/A	#N/A	#N/A	#N/A	#N/A	#N/A	#N/A	#N/A	#N/A	17	ENSG00000166886	NAB2	protein_coding	NGFI-A binding protein 2 [Source:HGNC Symbol;Acc:HGNC:7627]
STX2	#N/A	#N/A	#N/A	#N/A	#N/A	#N/A	#N/A	#N/A	#N/A	0.905513	#N/A	#N/A	#N/A	#N/A	#N/A	#N/A	#N/A	#N/A	#N/A	#N/A	#N/A	#N/A	#N/A	#N/A	#N/A	#N/A	#N/A	#N/A	#N/A	#N/A	#N/A	#N/A	#N/A	#N/A	5.38788	#N/A	4.53576	0.284875	4.00434	3.95964	6.2552	0.22687	4.77837	3.10985	0.336896	0.185999	4.30633	4.68705	0.185357	4.70446	4.50274	#N/A	#N/A	#N/A	#N/A	#N/A	#N/A	#N/A	#N/A	#N/A	#N/A	#N/A	#N/A	17	ENSG00000111450	STX2	protein_coding	syntaxin 2 [Source:HGNC Symbol;Acc:HGNC:3403]
ZFP82	#N/A	#N/A	#N/A	#N/A	#N/A	#N/A	#N/A	#N/A	#N/A	0.488065	0.0975203	#N/A	#N/A	#N/A	#N/A	#N/A	#N/A	#N/A	#N/A	#N/A	#N/A	#N/A	#N/A	#N/A	#N/A	#N/A	#N/A	#N/A	#N/A	#N/A	#N/A	#N/A	#N/A	#N/A	0.829858	#N/A	1.07875	0.899299	1.90093	0.742631	0.784749	0.547797	1.55218	0.453694	0.544981	0.165372	1.29771	1.3079	#N/A	1.1751	1.04655	#N/A	#N/A	#N/A	#N/A	#N/A	#N/A	#N/A	#N/A	#N/A	#N/A	#N/A	#N/A	17	ENSG00000181007	ZFP82	protein_coding	ZFP82 zinc finger protein [Source:HGNC Symbol;Acc:HGNC:28682]
PDIA4	#N/A	#N/A	#N/A	#N/A	#N/A	#N/A	#N/A	#N/A	#N/A	#N/A	0.0931988	#N/A	#N/A	#N/A	#N/A	#N/A	#N/A	#N/A	#N/A	#N/A	#N/A	#N/A	#N/A	#N/A	#N/A	#N/A	#N/A	#N/A	#N/A	#N/A	#N/A	#N/A	#N/A	#N/A	1.62123	0.069216	1.85292	1.54688	2.41188	0.853968	1.69352	0.248625	2.21649	0.465079	0.294482	0.147897	2.17055	1.50738	#N/A	1.07529	0.807699	#N/A	#N/A	#N/A	#N/A	#N/A	#N/A	#N/A	#N/A	#N/A	#N/A	#N/A	#N/A	17	ENSG00000155660	PDIA4	protein_coding	protein disulfide isomerase family A member 4 [Source:HGNC Symbol;Acc:HGNC:30167]
LRIG3	#N/A	#N/A	#N/A	#N/A	#N/A	#N/A	#N/A	#N/A	#N/A	#N/A	0.400355	0.160319	#N/A	#N/A	#N/A	#N/A	#N/A	#N/A	#N/A	#N/A	#N/A	#N/A	#N/A	#N/A	#N/A	#N/A	1.47342	0.525925	0.258967	0.0828792	#N/A	#N/A	#N/A	#N/A	#N/A	#N/A	#N/A	#N/A	#N/A	#N/A	#N/A	#N/A	0.631837	#N/A	0.985797	1.22354	#N/A	0.768996	0.648123	0.912899	#N/A	1.0242	#N/A	#N/A	0.833188	0.947157	#N/A	#N/A	#N/A	#N/A	#N/A	0.213135	0.193617	17	ENSG00000139263	LRIG3	protein_coding	leucine rich repeats and immunoglobulin like domains 3 [Source:HGNC Symbol;Acc:HGNC:30991]
GPR180	#N/A	#N/A	#N/A	#N/A	#N/A	#N/A	#N/A	#N/A	#N/A	#N/A	0.0874712	0.0386883	#N/A	#N/A	#N/A	#N/A	#N/A	#N/A	#N/A	#N/A	#N/A	#N/A	#N/A	#N/A	#N/A	#N/A	#N/A	#N/A	#N/A	#N/A	#N/A	#N/A	#N/A	#N/A	#N/A	#N/A	1.59088	1.2693	1.69822	1.17174	0.857207	#N/A	1.51158	1.20843	1.23773	#N/A	1.12717	1.24011	#N/A	2.31548	0.957822	#N/A	#N/A	#N/A	#N/A	0.0455125	#N/A	0.0723385	#N/A	#N/A	0.181945	#N/A	#N/A	17	ENSG00000152749	GPR180	protein_coding	G protein-coupled receptor 180 [Source:HGNC Symbol;Acc:HGNC:28899]
NMD3	#N/A	#N/A	1.19254	#N/A	0.818345	0.709623	#N/A	#N/A	#N/A	#N/A	0.370944	#N/A	#N/A	#N/A	#N/A	#N/A	#N/A	#N/A	#N/A	#N/A	#N/A	#N/A	#N/A	#N/A	#N/A	#N/A	#N/A	#N/A	#N/A	#N/A	#N/A	#N/A	#N/A	#N/A	#N/A	#N/A	1.04863	0.743894	0.813853	0.594429	0.522346	#N/A	0.633638	0.856314	0.771664	#N/A	0.643181	0.815874	#N/A	0.886018	0.658809	#N/A	#N/A	#N/A	#N/A	#N/A	#N/A	#N/A	#N/A	#N/A	#N/A	0.816127	#N/A	17	ENSG00000169251	NMD3	protein_coding	NMD3 ribosome export adaptor [Source:HGNC Symbol;Acc:HGNC:24250]
PCDH9-AS2	#N/A	#N/A	0.0875525	0.0856181	0.082073	0.0887819	0.0540902	#N/A	#N/A	#N/A	0.0463831	#N/A	#N/A	#N/A	#N/A	#N/A	#N/A	#N/A	#N/A	#N/A	#N/A	#N/A	#N/A	#N/A	#N/A	#N/A	0.0488497	0.0742449	0.0805037	#N/A	#N/A	#N/A	#N/A	#N/A	#N/A	#N/A	0.199198	#N/A	#N/A	0.349276	0.768645	0.00887802	#N/A	#N/A	#N/A	#N/A	#N/A	#N/A	#N/A	#N/A	#N/A	#N/A	#N/A	#N/A	0.0411256	0.0211146	#N/A	#N/A	#N/A	#N/A	#N/A	0.0832327	0.0687605	17	ENSG00000228842	PCDH9-AS2	lncRNA	PCDH9 antisense RNA 2 [Source:HGNC Symbol;Acc:HGNC:39896]
MAGED2	#N/A	#N/A	1.38593	#N/A	#N/A	#N/A	#N/A	#N/A	#N/A	#N/A	0.0883098	#N/A	#N/A	#N/A	#N/A	#N/A	#N/A	#N/A	#N/A	#N/A	#N/A	#N/A	#N/A	#N/A	#N/A	#N/A	0.250023	0.135351	#N/A	#N/A	#N/A	#N/A	#N/A	#N/A	1.03389	#N/A	1.97735	1.11166	1.7053	0.834089	1.34412	#N/A	2.16863	0.457838	0.443497	0.173024	2.2582	1.29643	#N/A	1.951	#N/A	#N/A	#N/A	#N/A	#N/A	#N/A	#N/A	#N/A	#N/A	#N/A	#N/A	#N/A	#N/A	17	ENSG00000102316	MAGED2	protein_coding	MAGE family member D2 [Source:HGNC Symbol;Acc:HGNC:16353]
OCLN#197822	#N/A	#N/A	#N/A	#N/A	#N/A	#N/A	#N/A	#N/A	#N/A	#N/A	0.0739281	#N/A	#N/A	#N/A	#N/A	#N/A	#N/A	#N/A	#N/A	#N/A	#N/A	#N/A	#N/A	#N/A	#N/A	0.062358	#N/A	#N/A	#N/A	#N/A	#N/A	#N/A	#N/A	#N/A	0.441015	#N/A	0.218287	0.883987	0.509763	0.432668	2.09136	0.143758	1.85042	0.165643	0.11965	#N/A	0.775074	0.491526	0.146577	0.665893	0.345242	#N/A	#N/A	#N/A	#N/A	#N/A	#N/A	#N/A	#N/A	#N/A	#N/A	#N/A	#N/A	17	ENSG00000197822	OCLN	protein_coding	occludin [Source:HGNC Symbol;Acc:HGNC:8104]
ZNF529-AS1	#N/A	#N/A	#N/A	#N/A	#N/A	#N/A	#N/A	#N/A	#N/A	#N/A	#N/A	0.0446319	#N/A	#N/A	#N/A	#N/A	#N/A	#N/A	#N/A	#N/A	#N/A	#N/A	#N/A	#N/A	#N/A	#N/A	#N/A	#N/A	#N/A	#N/A	#N/A	#N/A	#N/A	#N/A	1.09639	0.0798327	1.43205	1.20729	1.26423	1.03144	0.938861	0.751178	1.44134	1.14153	0.553136	0.144657	1.83373	1.12011	#N/A	1.72241	0.861161	#N/A	#N/A	#N/A	#N/A	#N/A	#N/A	#N/A	#N/A	#N/A	#N/A	#N/A	#N/A	17	ENSG00000233527	ZNF529-AS1	lncRNA	ZNF529 antisense RNA 1 [Source:HGNC Symbol;Acc:HGNC:51275]
ITM2B	#N/A	#N/A	#N/A	#N/A	#N/A	#N/A	#N/A	#N/A	#N/A	#N/A	#N/A	0.535433	#N/A	#N/A	#N/A	#N/A	#N/A	#N/A	#N/A	#N/A	#N/A	#N/A	#N/A	#N/A	#N/A	#N/A	#N/A	#N/A	#N/A	#N/A	#N/A	#N/A	#N/A	#N/A	1.52009	0.288199	2.07964	1.4764	1.69469	1.57432	1.31978	1.35446	1.28086	1.23379	1.56487	1.48079	1.07163	1.48837	#N/A	1.43943	1.30487	#N/A	#N/A	#N/A	#N/A	#N/A	#N/A	#N/A	#N/A	#N/A	#N/A	#N/A	#N/A	17	ENSG00000136156	ITM2B	protein_coding	integral membrane protein 2B [Source:HGNC Symbol;Acc:HGNC:6174]
SP110	#N/A	#N/A	#N/A	#N/A	#N/A	#N/A	#N/A	#N/A	#N/A	#N/A	#N/A	0.0498682	#N/A	#N/A	#N/A	#N/A	#N/A	#N/A	#N/A	#N/A	#N/A	#N/A	#N/A	#N/A	#N/A	#N/A	#N/A	#N/A	#N/A	#N/A	#N/A	#N/A	#N/A	#N/A	2.56843	0.0466306	2.82684	3.40668	3.11352	3.17566	3.50506	1.32768	3.52744	2.18588	1.61324	0.29631	3.05863	3.3989	#N/A	3.47782	2.78814	#N/A	#N/A	#N/A	#N/A	#N/A	#N/A	#N/A	#N/A	#N/A	#N/A	#N/A	#N/A	17	ENSG00000135899	SP110	protein_coding	SP110 nuclear body protein [Source:HGNC Symbol;Acc:HGNC:5401]
TTN-AS1	#N/A	#N/A	0.385096	#N/A	0.0985934	0.114506	0.0754386	#N/A	#N/A	#N/A	#N/A	#N/A	#N/A	2.95383	0.0317642	0.0610131	0.0024692	0.00969025	#N/A	0.0103539	0.00464171	#N/A	#N/A	#N/A	#N/A	#N/A	#N/A	#N/A	#N/A	#N/A	#N/A	#N/A	#N/A	#N/A	#N/A	#N/A	#N/A	#N/A	#N/A	#N/A	#N/A	#N/A	#N/A	#N/A	#N/A	#N/A	#N/A	#N/A	#N/A	#N/A	#N/A	0.0664856	#N/A	#N/A	0.0925446	#N/A	0.0466454	#N/A	0.0585261	0.0115399	#N/A	#N/A	0.0700187	17	ENSG00000237298	TTN-AS1	lncRNA	TTN antisense RNA 1 [Source:HGNC Symbol;Acc:HGNC:44124]
CDH2	#N/A	#N/A	0.0745971	0.0581948	#N/A	#N/A	#N/A	#N/A	#N/A	#N/A	#N/A	#N/A	#N/A	#N/A	#N/A	#N/A	#N/A	#N/A	#N/A	#N/A	#N/A	#N/A	#N/A	#N/A	#N/A	#N/A	0.0627253	#N/A	#N/A	#N/A	0.00343786	#N/A	#N/A	#N/A	#N/A	#N/A	#N/A	0.0127852	0.0209439	0.0250216	0.116269	0.0231799	0.0572374	#N/A	0.0537419	#N/A	0.0338539	0.0435111	#N/A	0.0415197	#N/A	0.0237857	#N/A	#N/A	0.0364608	0.0192174	#N/A	#N/A	#N/A	#N/A	#N/A	#N/A	#N/A	17	ENSG00000170558	CDH2	protein_coding	cadherin 2 [Source:HGNC Symbol;Acc:HGNC:1759]
#287095	#N/A	#N/A	0.211191	0.13836	#N/A	#N/A	#N/A	#N/A	#N/A	#N/A	#N/A	#N/A	#N/A	#N/A	#N/A	#N/A	#N/A	#N/A	#N/A	#N/A	#N/A	#N/A	#N/A	#N/A	#N/A	#N/A	#N/A	#N/A	#N/A	#N/A	#N/A	#N/A	#N/A	#N/A	0.206582	#N/A	0.209616	0.167594	0.167264	0.204912	0.219919	0.19928	0.185087	0.183053	0.201226	0.165696	0.183225	0.218619	#N/A	0.169371	0.228671	#N/A	#N/A	#N/A	#N/A	#N/A	#N/A	#N/A	#N/A	#N/A	#N/A	#N/A	#N/A	17	ENSG00000287095		lncRNA	novel transcript, antisense to TMEM71
#244757	#N/A	#N/A	0.069327	#N/A	#N/A	#N/A	#N/A	#N/A	#N/A	#N/A	#N/A	#N/A	#N/A	#N/A	#N/A	#N/A	#N/A	#N/A	#N/A	#N/A	#N/A	#N/A	#N/A	#N/A	#N/A	#N/A	0.063358	#N/A	#N/A	#N/A	#N/A	#N/A	#N/A	#N/A	0.0127032	#N/A	0.0384862	0.0404903	0.0350529	0.0277081	0.223134	0.0549137	0.0594147	0.0611547	0.0795097	#N/A	0.0510145	0.0599083	#N/A	0.0844562	0.0332992	0.0106405	#N/A	#N/A	#N/A	#N/A	#N/A	#N/A	#N/A	#N/A	#N/A	#N/A	#N/A	17	ENSG00000244757		lncRNA	novel transcript
HEPH	#N/A	#N/A	0.0475145	#N/A	#N/A	0.0519286	#N/A	#N/A	#N/A	#N/A	#N/A	#N/A	#N/A	#N/A	#N/A	#N/A	#N/A	#N/A	#N/A	#N/A	#N/A	#N/A	#N/A	#N/A	#N/A	#N/A	#N/A	#N/A	#N/A	#N/A	#N/A	#N/A	#N/A	#N/A	0.051087	#N/A	0.0771259	0.0875581	0.0493117	0.0605721	0.0724874	0.0796305	0.0734463	0.0808405	0.0638999	0.0687091	0.0469248	0.0692818	#N/A	0.081423	0.0733549	#N/A	#N/A	#N/A	#N/A	#N/A	#N/A	#N/A	#N/A	#N/A	#N/A	#N/A	#N/A	17	ENSG00000089472	HEPH	protein_coding	hephaestin [Source:HGNC Symbol;Acc:HGNC:4866]
#286321	#N/A	#N/A	0.0762633	#N/A	#N/A	#N/A	#N/A	#N/A	#N/A	#N/A	#N/A	#N/A	#N/A	#N/A	#N/A	#N/A	#N/A	#N/A	#N/A	#N/A	#N/A	#N/A	#N/A	#N/A	#N/A	#N/A	0.0617375	#N/A	#N/A	#N/A	#N/A	#N/A	#N/A	#N/A	0.0684653	#N/A	0.0517601	0.0875581	0.0751954	0.0695813	0.0812184	0.0796305	0.0906473	0.0605016	0.0785009	0.0687091	0.0862223	0.0864301	#N/A	0.0868653	0.0711654	#N/A	#N/A	#N/A	#N/A	#N/A	#N/A	#N/A	#N/A	#N/A	#N/A	#N/A	#N/A	17	ENSG00000286321		lncRNA	novel transcript
CLEC11A	#N/A	#N/A	0.0345416	0.0540781	0.0553589	0.0595618	#N/A	#N/A	#N/A	#N/A	#N/A	#N/A	#N/A	#N/A	#N/A	#N/A	#N/A	#N/A	#N/A	#N/A	#N/A	#N/A	#N/A	#N/A	#N/A	#N/A	#N/A	#N/A	#N/A	#N/A	#N/A	#N/A	#N/A	#N/A	0.0582305	#N/A	0.0597411	0.0525359	#N/A	0.0253738	0.0560396	0.0592585	0.0243288	0.0503022	0.0435109	#N/A	#N/A	0.0131848	#N/A	0.0198467	0.0743111	#N/A	#N/A	#N/A	#N/A	#N/A	#N/A	#N/A	#N/A	#N/A	#N/A	0.0563095	#N/A	17	ENSG00000105472	CLEC11A	protein_coding	C-type lectin domain containing 11A [Source:HGNC Symbol;Acc:HGNC:10576]
CROCC2	#N/A	#N/A	0.181596	#N/A	#N/A	#N/A	#N/A	#N/A	#N/A	#N/A	#N/A	#N/A	#N/A	#N/A	#N/A	#N/A	#N/A	#N/A	#N/A	#N/A	#N/A	#N/A	#N/A	#N/A	#N/A	#N/A	#N/A	#N/A	#N/A	#N/A	#N/A	#N/A	#N/A	#N/A	0.196637	#N/A	#N/A	0.208167	0.198668	0.238926	0.223731	0.203407	0.20512	0.210221	0.200769	0.165706	0.219185	0.184365	#N/A	0.217644	0.242555	0.12357	0.0837939	#N/A	#N/A	#N/A	#N/A	#N/A	#N/A	#N/A	#N/A	#N/A	#N/A	17	ENSG00000226321	CROCC2	protein_coding	ciliary rootlet coiled-coil, rootletin family member 2 [Source:HGNC Symbol;Acc:HGNC:51677]
DNAAF11	#N/A	#N/A	0.586583	#N/A	#N/A	#N/A	#N/A	#N/A	#N/A	#N/A	#N/A	#N/A	#N/A	#N/A	#N/A	#N/A	#N/A	#N/A	#N/A	#N/A	#N/A	#N/A	#N/A	#N/A	#N/A	0.0557946	#N/A	#N/A	#N/A	#N/A	#N/A	#N/A	#N/A	#N/A	0.225435	#N/A	0.139314	0.103867	0.109622	0.0816473	2.58906	0.0713447	2.6658	0.103319	0.120078	0.108952	0.359376	0.0877838	#N/A	0.258051	0.137515	#N/A	#N/A	#N/A	#N/A	#N/A	#N/A	#N/A	#N/A	#N/A	#N/A	#N/A	#N/A	17	ENSG00000129295	DNAAF11	protein_coding	dynein axonemal assembly factor 11 [Source:HGNC Symbol;Acc:HGNC:16725]
PRR5L	#N/A	#N/A	#N/A	0.15176	#N/A	0.143231	#N/A	#N/A	#N/A	#N/A	#N/A	#N/A	#N/A	#N/A	#N/A	#N/A	#N/A	#N/A	#N/A	#N/A	#N/A	#N/A	#N/A	#N/A	#N/A	#N/A	#N/A	#N/A	#N/A	#N/A	#N/A	#N/A	#N/A	#N/A	0.452737	#N/A	1.33973	0.410469	2.09781	2.10367	3.38037	0.225646	2.73024	0.327913	0.232002	0.232484	2.66644	2.40734	#N/A	3.151	2.39905	#N/A	#N/A	#N/A	#N/A	#N/A	#N/A	#N/A	#N/A	#N/A	#N/A	#N/A	#N/A	17	ENSG00000135362	PRR5L	protein_coding	proline rich 5 like [Source:HGNC Symbol;Acc:HGNC:25878]
LINC02652	#N/A	#N/A	#N/A	0.0677696	#N/A	0.0715722	#N/A	#N/A	#N/A	#N/A	#N/A	#N/A	#N/A	#N/A	#N/A	#N/A	#N/A	#N/A	#N/A	#N/A	#N/A	#N/A	#N/A	#N/A	#N/A	#N/A	0.0498667	#N/A	0.0667709	#N/A	#N/A	#N/A	#N/A	#N/A	0.0255389	#N/A	0.0584483	0.172312	0.0523211	0.0909932	0.602679	0.065457	0.780731	#N/A	0.0513119	#N/A	0.19902	0.230118	#N/A	0.0762492	0.0680015	#N/A	#N/A	#N/A	#N/A	#N/A	#N/A	#N/A	#N/A	#N/A	#N/A	#N/A	#N/A	17	ENSG00000237128	LINC02652	lncRNA	long intergenic non-protein coding RNA 2652 [Source:HGNC Symbol;Acc:HGNC:54137]
LCA5	#N/A	#N/A	#N/A	#N/A	0.103448	#N/A	#N/A	#N/A	#N/A	#N/A	#N/A	#N/A	#N/A	#N/A	#N/A	#N/A	#N/A	#N/A	#N/A	#N/A	#N/A	#N/A	#N/A	#N/A	#N/A	#N/A	0.184655	#N/A	0.171984	#N/A	#N/A	#N/A	#N/A	#N/A	#N/A	#N/A	1.17144	1.61636	1.09597	0.975023	1.15835	0.561002	1.12168	0.773775	0.624009	0.137788	1.37569	#N/A	#N/A	1.47674	#N/A	#N/A	#N/A	#N/A	#N/A	#N/A	#N/A	#N/A	#N/A	#N/A	#N/A	0.160123	0.118709	17	ENSG00000135338	LCA5	protein_coding	lebercilin LCA5 [Source:HGNC Symbol;Acc:HGNC:31923]
LINC00924	#N/A	#N/A	#N/A	#N/A	0.0721981	0.0883178	#N/A	#N/A	#N/A	#N/A	#N/A	#N/A	#N/A	#N/A	#N/A	#N/A	#N/A	#N/A	#N/A	#N/A	#N/A	#N/A	#N/A	#N/A	#N/A	#N/A	#N/A	0.0743435	#N/A	#N/A	#N/A	#N/A	#N/A	#N/A	0.123125	#N/A	0.109354	0.0965076	0.0978256	0.0614029	0.599809	0.0896413	0.150802	0.087673	0.111028	#N/A	0.125363	0.0764495	#N/A	0.100899	0.116124	#N/A	#N/A	#N/A	#N/A	#N/A	#N/A	#N/A	#N/A	#N/A	#N/A	#N/A	#N/A	17	ENSG00000259134	LINC00924	lncRNA	long intergenic non-protein coding RNA 924 [Source:HGNC Symbol;Acc:HGNC:27081]
CCP110	#N/A	#N/A	#N/A	#N/A	#N/A	0.296867	#N/A	#N/A	#N/A	#N/A	#N/A	#N/A	#N/A	#N/A	#N/A	#N/A	#N/A	#N/A	#N/A	#N/A	#N/A	#N/A	#N/A	#N/A	#N/A	#N/A	#N/A	#N/A	#N/A	#N/A	#N/A	#N/A	#N/A	#N/A	1.12349	#N/A	1.21612	1.21108	0.995056	0.846171	1.24022	1.04762	0.970552	0.839491	0.77394	#N/A	1.18587	1.03651	0.189023	0.945043	1.19429	#N/A	#N/A	#N/A	#N/A	0.139	#N/A	#N/A	#N/A	#N/A	#N/A	#N/A	#N/A	17	ENSG00000103540	CCP110	protein_coding	centriolar coiled-coil protein 110 [Source:HGNC Symbol;Acc:HGNC:24342]
CALN1	#N/A	#N/A	#N/A	#N/A	#N/A	0.0252178	#N/A	#N/A	#N/A	#N/A	#N/A	#N/A	#N/A	#N/A	#N/A	#N/A	#N/A	#N/A	#N/A	#N/A	#N/A	#N/A	#N/A	#N/A	#N/A	#N/A	#N/A	0.0656005	#N/A	#N/A	#N/A	#N/A	#N/A	#N/A	0.033308	#N/A	#N/A	0.0418514	0.215185	0.00533542	0.473979	0.0512336	0.158805	0.0410656	0.0227353	0.0206971	0.359589	0.152243	#N/A	0.284032	0.532338	#N/A	#N/A	#N/A	#N/A	#N/A	#N/A	#N/A	#N/A	#N/A	#N/A	#N/A	0.0755362	17	ENSG00000183166	CALN1	protein_coding	calneuron 1 [Source:HGNC Symbol;Acc:HGNC:13248]
PAMR1	#N/A	#N/A	#N/A	#N/A	#N/A	0.00242985	#N/A	#N/A	#N/A	#N/A	#N/A	#N/A	#N/A	#N/A	#N/A	#N/A	#N/A	#N/A	#N/A	#N/A	#N/A	#N/A	#N/A	#N/A	#N/A	#N/A	0.0331825	0.0197741	#N/A	#N/A	6.25535e-05	#N/A	0.0132252	#N/A	0.0382998	#N/A	#N/A	0.00870217	#N/A	0.00436233	0.0216717	0.0446306	#N/A	#N/A	0.0179553	0.0116871	0.0295401	0.0114845	#N/A	0.0151499	0.0038016	#N/A	#N/A	#N/A	#N/A	#N/A	#N/A	#N/A	#N/A	#N/A	#N/A	0.0277546	#N/A	17	ENSG00000149090	PAMR1	protein_coding	peptidase domain containing associated with muscle regeneration 1 [Source:HGNC Symbol;Acc:HGNC:24554]
ADGRF5	#N/A	#N/A	#N/A	#N/A	#N/A	#N/A	#N/A	#N/A	#N/A	#N/A	#N/A	#N/A	#N/A	0.0056164	#N/A	#N/A	#N/A	#N/A	#N/A	#N/A	#N/A	#N/A	#N/A	#N/A	#N/A	#N/A	#N/A	#N/A	#N/A	#N/A	#N/A	#N/A	#N/A	#N/A	0.124306	0.0546451	0.208352	0.10333	0.542514	0.296325	0.943339	0.114659	2.82267	0.0179256	0.0824898	0.0928527	0.539181	0.10649	#N/A	0.357412	0.156854	#N/A	#N/A	#N/A	#N/A	#N/A	#N/A	#N/A	#N/A	#N/A	#N/A	#N/A	#N/A	17	ENSG00000069122	ADGRF5	protein_coding	adhesion G protein-coupled receptor F5 [Source:HGNC Symbol;Acc:HGNC:19030]
CNTNAP3B	#N/A	#N/A	#N/A	#N/A	#N/A	#N/A	#N/A	#N/A	#N/A	#N/A	#N/A	#N/A	#N/A	#N/A	0.00598466	#N/A	#N/A	#N/A	#N/A	#N/A	#N/A	#N/A	#N/A	#N/A	#N/A	0.0261581	#N/A	#N/A	#N/A	#N/A	0.00646769	#N/A	#N/A	#N/A	0.038995	#N/A	0.0306273	0.0932147	0.0222468	0.00432205	0.089937	0.0804096	0.139821	#N/A	0.0397031	0.0747004	0.0725951	0.0920412	#N/A	0.0366511	0.0588396	#N/A	#N/A	#N/A	#N/A	#N/A	#N/A	#N/A	#N/A	#N/A	#N/A	#N/A	#N/A	17	ENSG00000154529	CNTNAP3B	protein_coding	contactin associated protein family member 3B [Source:HGNC Symbol;Acc:HGNC:32035]
TPO#115705	#N/A	#N/A	#N/A	#N/A	#N/A	#N/A	#N/A	#N/A	#N/A	#N/A	#N/A	#N/A	#N/A	#N/A	0.00754716	#N/A	#N/A	#N/A	#N/A	#N/A	0.00188367	#N/A	#N/A	#N/A	#N/A	#N/A	#N/A	#N/A	#N/A	#N/A	#N/A	#N/A	#N/A	#N/A	0.0419694	#N/A	1.06293	0.0925086	#N/A	0.142047	3.68012	0.102458	2.85414	0.109888	0.0821214	0.11148	2.30361	0.0825028	#N/A	0.498783	0.0773384	#N/A	#N/A	#N/A	#N/A	#N/A	#N/A	#N/A	#N/A	0.00761243	#N/A	#N/A	#N/A	17	ENSG00000115705	TPO	protein_coding	thyroid peroxidase [Source:HGNC Symbol;Acc:HGNC:12015]
CCND3	#N/A	#N/A	#N/A	#N/A	#N/A	#N/A	#N/A	#N/A	#N/A	#N/A	#N/A	#N/A	#N/A	#N/A	0.59606	#N/A	#N/A	#N/A	#N/A	#N/A	#N/A	#N/A	#N/A	#N/A	#N/A	#N/A	#N/A	#N/A	#N/A	#N/A	#N/A	#N/A	#N/A	#N/A	0.318367	0.0898891	4.42883	6.86213	4.2156	4.78806	7.15342	1.04129	5.31426	4.18794	4.70894	0.297644	5.1179	5.76087	#N/A	4.41254	5.92178	#N/A	#N/A	#N/A	#N/A	#N/A	#N/A	#N/A	#N/A	#N/A	#N/A	#N/A	#N/A	17	ENSG00000112576	CCND3	protein_coding	cyclin D3 [Source:HGNC Symbol;Acc:HGNC:1585]
PRKCB	#N/A	#N/A	#N/A	#N/A	#N/A	#N/A	#N/A	#N/A	#N/A	#N/A	#N/A	#N/A	#N/A	#N/A	#N/A	#N/A	#N/A	0.00100656	#N/A	#N/A	#N/A	#N/A	#N/A	#N/A	#N/A	#N/A	#N/A	#N/A	#N/A	#N/A	#N/A	#N/A	#N/A	#N/A	0.243219	#N/A	0.20728	0.250198	0.389492	0.188193	0.556846	0.196679	0.695137	0.153445	0.194669	0.192039	0.39624	0.204748	#N/A	0.184303	0.24006	0.205714	#N/A	#N/A	#N/A	#N/A	#N/A	#N/A	#N/A	#N/A	#N/A	#N/A	#N/A	17	ENSG00000166501	PRKCB	protein_coding	protein kinase C beta [Source:HGNC Symbol;Acc:HGNC:9395]
CDKN1C#129757	#N/A	#N/A	#N/A	#N/A	#N/A	#N/A	#N/A	#N/A	#N/A	#N/A	#N/A	#N/A	#N/A	#N/A	#N/A	#N/A	#N/A	#N/A	#N/A	#N/A	#N/A	#N/A	#N/A	#N/A	#N/A	0.0681952	#N/A	#N/A	#N/A	#N/A	#N/A	#N/A	#N/A	#N/A	0.168923	0.0404448	0.176478	0.185653	0.16812	0.158851	0.228846	0.184714	0.201443	0.183237	0.165667	0.107593	0.202133	0.191882	#N/A	0.198501	0.177025	#N/A	#N/A	#N/A	#N/A	#N/A	#N/A	#N/A	#N/A	#N/A	#N/A	#N/A	#N/A	17	ENSG00000129757	CDKN1C	protein_coding	cyclin dependent kinase inhibitor 1C [Source:HGNC Symbol;Acc:HGNC:1786]
DAAM1	#N/A	#N/A	#N/A	#N/A	#N/A	#N/A	#N/A	#N/A	#N/A	#N/A	#N/A	#N/A	#N/A	#N/A	#N/A	#N/A	#N/A	#N/A	#N/A	#N/A	#N/A	#N/A	#N/A	#N/A	#N/A	1.10407	#N/A	#N/A	#N/A	#N/A	#N/A	#N/A	#N/A	#N/A	0.705176	#N/A	1.12664	0.900099	0.787329	0.646689	0.647996	0.692481	0.610601	0.734712	0.782667	1.12836	0.648924	0.93051	#N/A	0.941562	0.654158	#N/A	#N/A	#N/A	#N/A	#N/A	#N/A	#N/A	#N/A	#N/A	#N/A	1.59014	#N/A	17	ENSG00000100592	DAAM1	protein_coding	dishevelled associated activator of morphogenesis 1 [Source:HGNC Symbol;Acc:HGNC:18142]
AIF1L	#N/A	#N/A	#N/A	#N/A	#N/A	#N/A	#N/A	#N/A	#N/A	#N/A	#N/A	#N/A	#N/A	#N/A	#N/A	#N/A	#N/A	#N/A	#N/A	#N/A	#N/A	#N/A	#N/A	#N/A	#N/A	0.0378998	0.0764887	#N/A	#N/A	#N/A	#N/A	#N/A	#N/A	#N/A	0.123276	#N/A	0.124853	0.129593	0.100286	0.121171	0.126861	0.114638	0.132649	0.109941	0.0855921	0.104488	0.124237	0.122803	#N/A	0.1109	0.112433	#N/A	#N/A	#N/A	#N/A	#N/A	#N/A	#N/A	#N/A	#N/A	#N/A	#N/A	#N/A	17	ENSG00000126878	AIF1L	protein_coding	allograft inflammatory factor 1 like [Source:HGNC Symbol;Acc:HGNC:28904]
CNTNAP3	#N/A	#N/A	#N/A	#N/A	#N/A	#N/A	#N/A	#N/A	#N/A	#N/A	#N/A	#N/A	#N/A	#N/A	#N/A	#N/A	#N/A	#N/A	#N/A	#N/A	#N/A	#N/A	#N/A	#N/A	#N/A	0.028838	0.0496586	#N/A	#N/A	#N/A	0.0292019	#N/A	#N/A	#N/A	0.0846722	#N/A	0.0182272	0.0855633	0.00866675	0.0752435	0.0666295	0.0836785	0.0457113	0.0477343	0.0548663	#N/A	0.0146582	0.0675525	#N/A	0.0216667	0.0636895	#N/A	#N/A	#N/A	#N/A	#N/A	#N/A	#N/A	#N/A	#N/A	#N/A	#N/A	#N/A	17	ENSG00000106714	CNTNAP3	protein_coding	contactin associated protein family member 3 [Source:HGNC Symbol;Acc:HGNC:13834]
AMOTL2	#N/A	#N/A	#N/A	#N/A	#N/A	#N/A	#N/A	#N/A	#N/A	#N/A	#N/A	#N/A	#N/A	#N/A	#N/A	#N/A	#N/A	#N/A	#N/A	#N/A	#N/A	#N/A	#N/A	#N/A	#N/A	#N/A	0.189434	0.122267	0.15166	#N/A	0.86152	#N/A	0.132121	#N/A	1.61661	#N/A	1.40365	1.35994	#N/A	1.79935	1.94542	0.885725	#N/A	#N/A	0.837158	0.34266	#N/A	1.01935	#N/A	#N/A	2.344	#N/A	#N/A	#N/A	#N/A	#N/A	#N/A	#N/A	#N/A	#N/A	#N/A	0.155475	0.0887508	17	ENSG00000114019	AMOTL2	protein_coding	angiomotin like 2 [Source:HGNC Symbol;Acc:HGNC:17812]
TCEAL9	#N/A	#N/A	#N/A	#N/A	#N/A	#N/A	#N/A	#N/A	#N/A	#N/A	#N/A	#N/A	#N/A	#N/A	#N/A	#N/A	#N/A	#N/A	#N/A	#N/A	#N/A	#N/A	#N/A	#N/A	#N/A	#N/A	0.184954	#N/A	#N/A	#N/A	#N/A	#N/A	#N/A	#N/A	0.268208	#N/A	0.271819	0.250904	0.266398	0.254517	0.321025	0.22972	0.301701	0.250624	0.242511	0.20833	0.273219	0.273426	#N/A	0.275561	0.269102	#N/A	#N/A	#N/A	#N/A	#N/A	#N/A	#N/A	#N/A	#N/A	#N/A	0.149175	#N/A	17	ENSG00000185222	TCEAL9	protein_coding	transcription elongation factor A like 9 [Source:HGNC Symbol;Acc:HGNC:30084]
SPRY4-AS1	#N/A	#N/A	#N/A	#N/A	#N/A	#N/A	#N/A	#N/A	#N/A	#N/A	#N/A	#N/A	#N/A	#N/A	#N/A	#N/A	#N/A	#N/A	#N/A	#N/A	#N/A	#N/A	#N/A	#N/A	#N/A	#N/A	0.249638	#N/A	0.123587	#N/A	#N/A	#N/A	#N/A	#N/A	1.61421	#N/A	0.726023	1.70223	2.23481	1.36823	2.28593	0.644973	2.62895	1.2818	0.264751	0.203764	3.12314	2.9806	#N/A	2.38619	2.18513	#N/A	#N/A	#N/A	#N/A	#N/A	#N/A	#N/A	#N/A	#N/A	#N/A	#N/A	#N/A	17	ENSG00000231185	SPRY4-AS1	lncRNA	SPRY4 antisense RNA 1 [Source:HGNC Symbol;Acc:HGNC:53465]
SCARF2	#N/A	#N/A	#N/A	#N/A	#N/A	#N/A	#N/A	#N/A	#N/A	#N/A	#N/A	#N/A	#N/A	#N/A	#N/A	#N/A	#N/A	#N/A	#N/A	#N/A	#N/A	#N/A	#N/A	#N/A	#N/A	#N/A	0.114407	#N/A	0.0999522	#N/A	#N/A	#N/A	#N/A	#N/A	0.116082	#N/A	0.114928	0.105023	0.261388	0.09942	0.630742	0.134809	0.619284	0.0891166	0.123306	0.133571	0.176416	0.0989344	#N/A	0.123961	0.103124	#N/A	#N/A	#N/A	#N/A	#N/A	#N/A	#N/A	#N/A	#N/A	#N/A	#N/A	#N/A	17	ENSG00000244486	SCARF2	protein_coding	scavenger receptor class F member 2 [Source:HGNC Symbol;Acc:HGNC:19869]
TMEM204	#N/A	#N/A	#N/A	#N/A	#N/A	#N/A	#N/A	#N/A	#N/A	#N/A	#N/A	#N/A	#N/A	#N/A	#N/A	#N/A	#N/A	#N/A	#N/A	#N/A	#N/A	#N/A	#N/A	#N/A	#N/A	#N/A	0.0824433	#N/A	#N/A	#N/A	#N/A	#N/A	#N/A	#N/A	0.165213	#N/A	0.16629	0.175139	1.83858	0.242512	1.20033	0.179801	0.948571	0.158055	0.156892	0.171843	0.733987	0.269755	0.0882486	0.228552	0.439735	#N/A	#N/A	#N/A	#N/A	#N/A	#N/A	#N/A	#N/A	#N/A	#N/A	#N/A	#N/A	17	ENSG00000131634	TMEM204	protein_coding	transmembrane protein 204 [Source:HGNC Symbol;Acc:HGNC:14158]
AFDN	#N/A	#N/A	#N/A	#N/A	#N/A	#N/A	#N/A	#N/A	#N/A	#N/A	#N/A	#N/A	#N/A	#N/A	#N/A	#N/A	#N/A	#N/A	#N/A	#N/A	#N/A	#N/A	#N/A	#N/A	#N/A	#N/A	0.868208	#N/A	#N/A	#N/A	0.530178	#N/A	0.767857	0.979034	#N/A	#N/A	0.764891	#N/A	1.45696	#N/A	#N/A	#N/A	1.59638	0.792038	1.74418	#N/A	1.34603	0.872977	#N/A	2.09941	#N/A	2.29866	0.845208	0.970264	1.71612	#N/A	#N/A	#N/A	#N/A	#N/A	#N/A	#N/A	0.962634	17	ENSG00000130396	AFDN	protein_coding	afadin, adherens junction formation factor [Source:HGNC Symbol;Acc:HGNC:7137]
HOXD8	#N/A	#N/A	#N/A	#N/A	#N/A	#N/A	#N/A	#N/A	#N/A	#N/A	#N/A	#N/A	#N/A	#N/A	#N/A	#N/A	#N/A	#N/A	#N/A	#N/A	#N/A	#N/A	#N/A	#N/A	#N/A	#N/A	0.137367	#N/A	0.113119	#N/A	#N/A	#N/A	#N/A	#N/A	0.160644	#N/A	0.178438	0.17279	0.161761	0.188384	0.287644	0.173832	0.209464	0.17797	0.201167	#N/A	0.154607	0.194417	#N/A	0.188672	0.16495	#N/A	#N/A	#N/A	#N/A	#N/A	#N/A	#N/A	#N/A	#N/A	#N/A	0.108006	#N/A	17	ENSG00000175879	HOXD8	protein_coding	homeobox D8 [Source:HGNC Symbol;Acc:HGNC:5139]
IFIT1	#N/A	#N/A	#N/A	#N/A	#N/A	#N/A	#N/A	#N/A	#N/A	#N/A	#N/A	#N/A	#N/A	#N/A	#N/A	#N/A	#N/A	#N/A	#N/A	#N/A	#N/A	#N/A	#N/A	#N/A	#N/A	#N/A	0.0771307	#N/A	#N/A	#N/A	#N/A	#N/A	0.0365155	0.061168	0.131431	#N/A	0.189212	0.133282	0.189388	0.160765	#N/A	#N/A	0.338309	0.140896	0.163886	0.171414	0.284234	0.169016	#N/A	0.183255	0.139248	#N/A	#N/A	#N/A	#N/A	#N/A	#N/A	#N/A	#N/A	#N/A	#N/A	0.0968927	#N/A	17	ENSG00000185745	IFIT1	protein_coding	interferon induced protein with tetratricopeptide repeats 1 [Source:HGNC Symbol;Acc:HGNC:5407]
FMOD	#N/A	#N/A	#N/A	#N/A	#N/A	#N/A	#N/A	#N/A	#N/A	#N/A	#N/A	#N/A	#N/A	#N/A	#N/A	#N/A	#N/A	#N/A	#N/A	#N/A	#N/A	#N/A	#N/A	#N/A	#N/A	#N/A	0.14559	#N/A	#N/A	#N/A	#N/A	#N/A	0.055474	#N/A	0.233739	#N/A	0.233952	0.237635	0.208731	0.222122	0.284877	0.204306	0.265338	0.196176	0.200626	0.16692	0.250276	0.238403	#N/A	0.243656	0.24259	#N/A	#N/A	#N/A	#N/A	#N/A	#N/A	#N/A	#N/A	#N/A	#N/A	#N/A	#N/A	17	ENSG00000122176	FMOD	protein_coding	fibromodulin [Source:HGNC Symbol;Acc:HGNC:3774]
COL4A2-AS2	#N/A	#N/A	#N/A	#N/A	#N/A	#N/A	#N/A	#N/A	#N/A	#N/A	#N/A	#N/A	#N/A	#N/A	#N/A	#N/A	#N/A	#N/A	#N/A	#N/A	#N/A	#N/A	#N/A	#N/A	#N/A	#N/A	0.145284	#N/A	#N/A	#N/A	0.0625818	#N/A	#N/A	#N/A	0.233245	#N/A	0.231838	0.240423	0.235024	0.219222	0.273107	0.203542	0.260153	0.212203	0.202281	0.167764	0.251321	0.215748	#N/A	0.23955	0.239983	#N/A	#N/A	#N/A	#N/A	#N/A	#N/A	#N/A	#N/A	#N/A	#N/A	#N/A	#N/A	17	ENSG00000224821	COL4A2-AS2	lncRNA	COL4A2 antisense RNA 2 [Source:HGNC Symbol;Acc:HGNC:39849]
CEROX1	#N/A	#N/A	#N/A	#N/A	#N/A	#N/A	#N/A	#N/A	#N/A	#N/A	#N/A	#N/A	#N/A	#N/A	#N/A	#N/A	#N/A	#N/A	#N/A	#N/A	#N/A	#N/A	#N/A	#N/A	#N/A	#N/A	0.0645981	#N/A	#N/A	#N/A	#N/A	#N/A	#N/A	#N/A	0.0859677	#N/A	0.0661354	0.0909382	0.0725703	0.0653089	0.0899395	#N/A	0.0797037	0.0567564	0.0816641	0.0718231	0.0816351	0.0760888	#N/A	0.0866133	0.0901834	0.0225148	#N/A	0.0250337	#N/A	#N/A	#N/A	#N/A	#N/A	#N/A	#N/A	#N/A	#N/A	17	ENSG00000260807	CEROX1	lncRNA	cytoplasmic endogenous regulator of oxidative phosphorylation 1 [Source:HGNC Symbol;Acc:HGNC:53928]
LAMA5	#N/A	#N/A	#N/A	#N/A	#N/A	#N/A	#N/A	#N/A	#N/A	#N/A	#N/A	#N/A	#N/A	#N/A	#N/A	#N/A	#N/A	#N/A	#N/A	#N/A	#N/A	#N/A	#N/A	#N/A	#N/A	#N/A	#N/A	0.120074	#N/A	#N/A	#N/A	#N/A	#N/A	#N/A	0.241851	#N/A	0.177709	0.217461	0.198112	0.170274	0.264983	0.203228	1.02079	0.113852	0.216818	0.162944	0.195498	0.245663	#N/A	0.343412	0.230653	#N/A	#N/A	#N/A	#N/A	#N/A	#N/A	#N/A	#N/A	#N/A	#N/A	0.133626	#N/A	17	ENSG00000130702	LAMA5	protein_coding	laminin subunit alpha 5 [Source:HGNC Symbol;Acc:HGNC:6485]
LDLR	#N/A	#N/A	#N/A	#N/A	#N/A	#N/A	#N/A	#N/A	#N/A	#N/A	#N/A	#N/A	#N/A	#N/A	#N/A	#N/A	#N/A	#N/A	#N/A	#N/A	#N/A	#N/A	#N/A	#N/A	#N/A	#N/A	#N/A	0.0827861	#N/A	#N/A	#N/A	#N/A	#N/A	#N/A	0.178679	0.0784117	0.482465	0.18535	1.42359	0.273325	4.13409	0.173329	1.3025	0.128631	0.174585	0.170715	0.171241	0.18608	#N/A	0.218727	0.179061	#N/A	#N/A	#N/A	#N/A	#N/A	#N/A	#N/A	#N/A	#N/A	#N/A	#N/A	#N/A	17	ENSG00000130164	LDLR	protein_coding	low density lipoprotein receptor [Source:HGNC Symbol;Acc:HGNC:6547]
GPX8	#N/A	#N/A	#N/A	#N/A	#N/A	#N/A	#N/A	#N/A	#N/A	#N/A	#N/A	#N/A	#N/A	#N/A	#N/A	#N/A	#N/A	#N/A	#N/A	#N/A	#N/A	#N/A	#N/A	#N/A	#N/A	#N/A	#N/A	0.125653	0.138719	#N/A	#N/A	#N/A	#N/A	#N/A	0.251494	#N/A	0.245682	0.257629	0.25157	0.240267	0.288079	0.205031	0.276399	0.213455	0.220816	0.187962	0.250252	0.246168	#N/A	0.25684	0.241367	#N/A	#N/A	#N/A	#N/A	#N/A	#N/A	#N/A	#N/A	#N/A	#N/A	#N/A	#N/A	17	ENSG00000164294	GPX8	protein_coding	glutathione peroxidase 8 (putative) [Source:HGNC Symbol;Acc:HGNC:33100]
MYL9	#N/A	#N/A	#N/A	#N/A	#N/A	#N/A	#N/A	#N/A	#N/A	#N/A	#N/A	#N/A	#N/A	#N/A	#N/A	#N/A	#N/A	#N/A	#N/A	#N/A	#N/A	#N/A	#N/A	#N/A	#N/A	#N/A	#N/A	#N/A	0.154349	#N/A	#N/A	#N/A	#N/A	#N/A	0.235215	0.082579	0.270837	0.270094	1.03555	0.44974	0.330965	0.197032	0.312595	0.193243	0.231656	0.212405	0.238883	0.274706	#N/A	0.233751	0.417015	#N/A	#N/A	#N/A	#N/A	#N/A	#N/A	#N/A	#N/A	#N/A	#N/A	#N/A	#N/A	17	ENSG00000101335	MYL9	protein_coding	myosin light chain 9 [Source:HGNC Symbol;Acc:HGNC:15754]
ZNF737	#N/A	#N/A	#N/A	#N/A	#N/A	#N/A	#N/A	#N/A	#N/A	#N/A	#N/A	#N/A	#N/A	#N/A	#N/A	#N/A	#N/A	#N/A	#N/A	#N/A	#N/A	#N/A	#N/A	#N/A	#N/A	#N/A	#N/A	#N/A	0.207841	#N/A	#N/A	#N/A	#N/A	#N/A	1.38959	#N/A	1.4608	1.13929	1.53357	1.13056	1.02165	0.988304	1.48561	1.2157	1.45881	0.923181	1.2086	1.67121	0.196886	1.70391	1.11719	#N/A	#N/A	#N/A	#N/A	#N/A	#N/A	#N/A	#N/A	#N/A	#N/A	#N/A	#N/A	17	ENSG00000237440	ZNF737	protein_coding	zinc finger protein 737 [Source:HGNC Symbol;Acc:HGNC:32468]
TPBG#146242	#N/A	#N/A	#N/A	#N/A	#N/A	#N/A	#N/A	#N/A	#N/A	#N/A	#N/A	#N/A	#N/A	#N/A	#N/A	#N/A	#N/A	#N/A	#N/A	#N/A	#N/A	#N/A	#N/A	#N/A	#N/A	#N/A	#N/A	#N/A	0.0842004	#N/A	#N/A	#N/A	#N/A	#N/A	0.111589	#N/A	0.110773	0.126171	0.106749	0.096343	0.126691	0.121638	0.255873	#N/A	0.106277	0.106047	0.113914	0.125465	0.0918048	0.12275	0.100496	#N/A	#N/A	#N/A	#N/A	#N/A	#N/A	#N/A	#N/A	#N/A	#N/A	#N/A	0.0721276	17	ENSG00000146242	TPBG	protein_coding	trophoblast glycoprotein [Source:HGNC Symbol;Acc:HGNC:12004]
TMEM169	#N/A	#N/A	#N/A	#N/A	#N/A	#N/A	#N/A	#N/A	#N/A	#N/A	#N/A	#N/A	#N/A	#N/A	#N/A	#N/A	#N/A	#N/A	#N/A	#N/A	#N/A	#N/A	#N/A	#N/A	#N/A	#N/A	#N/A	#N/A	0.0507896	#N/A	#N/A	#N/A	#N/A	#N/A	0.0675288	#N/A	0.0624899	0.0726715	0.0480261	0.0664116	0.0568678	0.0735197	0.0445434	0.0715455	0.0581261	0.0717242	0.0543151	0.0473112	#N/A	0.0672245	0.085874	#N/A	#N/A	#N/A	0.0380789	#N/A	#N/A	#N/A	#N/A	#N/A	#N/A	#N/A	#N/A	17	ENSG00000163449	TMEM169	protein_coding	transmembrane protein 169 [Source:HGNC Symbol;Acc:HGNC:25130]
OR2A1-AS1	#N/A	#N/A	#N/A	#N/A	#N/A	#N/A	#N/A	#N/A	#N/A	#N/A	#N/A	#N/A	#N/A	#N/A	#N/A	#N/A	#N/A	#N/A	#N/A	#N/A	#N/A	#N/A	#N/A	#N/A	#N/A	#N/A	#N/A	#N/A	0.140805	#N/A	#N/A	#N/A	#N/A	#N/A	0.246196	0.0621244	0.230257	0.241725	0.183904	0.254152	0.282227	0.209422	0.277807	0.200916	0.212259	0.16364	0.2576	0.237523	#N/A	0.259035	0.228728	#N/A	#N/A	#N/A	#N/A	#N/A	#N/A	#N/A	#N/A	#N/A	#N/A	#N/A	#N/A	17	ENSG00000244479	OR2A1-AS1	lncRNA	OR2A1 antisense RNA 1 [Source:HGNC Symbol;Acc:HGNC:49168]
TRIM5	#N/A	#N/A	#N/A	#N/A	#N/A	#N/A	#N/A	#N/A	#N/A	#N/A	#N/A	#N/A	#N/A	#N/A	#N/A	#N/A	#N/A	#N/A	#N/A	#N/A	#N/A	#N/A	#N/A	#N/A	#N/A	#N/A	#N/A	#N/A	#N/A	0.0715976	#N/A	#N/A	#N/A	#N/A	0.615024	0.0890004	0.693451	0.296077	0.305131	0.698581	6.30021	0.262082	5.97024	0.241952	0.279217	0.19051	5.26503	1.31809	#N/A	5.17952	0.297272	#N/A	#N/A	#N/A	#N/A	#N/A	#N/A	#N/A	#N/A	#N/A	#N/A	#N/A	#N/A	17	ENSG00000132256	TRIM5	protein_coding	tripartite motif containing 5 [Source:HGNC Symbol;Acc:HGNC:16276]
PPARG	#N/A	#N/A	#N/A	#N/A	#N/A	#N/A	#N/A	#N/A	#N/A	#N/A	#N/A	#N/A	#N/A	#N/A	#N/A	#N/A	#N/A	#N/A	#N/A	#N/A	#N/A	#N/A	#N/A	#N/A	#N/A	#N/A	#N/A	#N/A	#N/A	#N/A	0.489179	#N/A	0.132356	#N/A	0.389303	#N/A	1.94091	0.41095	2.25428	1.38221	4.63227	0.222198	4.55754	0.333741	0.224679	0.167658	2.89457	2.44085	#N/A	1.0891	4.35814	#N/A	#N/A	#N/A	#N/A	#N/A	#N/A	#N/A	#N/A	#N/A	#N/A	#N/A	#N/A	17	ENSG00000132170	PPARG	protein_coding	peroxisome proliferator activated receptor gamma [Source:HGNC Symbol;Acc:HGNC:9236]
TBC1D9	#N/A	#N/A	#N/A	#N/A	#N/A	#N/A	#N/A	#N/A	#N/A	#N/A	#N/A	#N/A	#N/A	#N/A	#N/A	#N/A	#N/A	#N/A	#N/A	#N/A	#N/A	#N/A	#N/A	#N/A	#N/A	#N/A	#N/A	#N/A	#N/A	#N/A	#N/A	#N/A	0.157231	#N/A	0.222762	#N/A	1.32265	0.228562	3.21805	0.212881	8.07411	0.210274	6.30245	0.200588	0.203897	0.200312	5.07469	0.860165	#N/A	4.13451	0.341207	#N/A	#N/A	#N/A	#N/A	#N/A	#N/A	#N/A	#N/A	#N/A	#N/A	#N/A	0.122041	17	ENSG00000109436	TBC1D9	protein_coding	TBC1 domain family member 9 [Source:HGNC Symbol;Acc:HGNC:21710]
ISG20	#N/A	#N/A	#N/A	#N/A	#N/A	#N/A	#N/A	#N/A	#N/A	#N/A	#N/A	#N/A	#N/A	#N/A	#N/A	#N/A	#N/A	#N/A	#N/A	#N/A	#N/A	#N/A	#N/A	#N/A	#N/A	#N/A	#N/A	#N/A	#N/A	#N/A	#N/A	#N/A	0.0556439	#N/A	0.23935	#N/A	0.181306	0.164026	0.207489	0.217883	0.229339	0.186183	0.218783	0.204062	0.203007	0.145075	0.237075	0.236229	0.126715	0.219947	0.229049	#N/A	#N/A	#N/A	#N/A	#N/A	#N/A	#N/A	#N/A	#N/A	#N/A	#N/A	#N/A	17	ENSG00000172183	ISG20	protein_coding	interferon stimulated exonuclease gene 20 [Source:HGNC Symbol;Acc:HGNC:6130]
DBN1	#N/A	#N/A	#N/A	#N/A	#N/A	#N/A	#N/A	#N/A	#N/A	#N/A	#N/A	#N/A	#N/A	#N/A	#N/A	#N/A	#N/A	#N/A	#N/A	#N/A	#N/A	#N/A	#N/A	#N/A	#N/A	#N/A	#N/A	#N/A	#N/A	#N/A	0.0621918	#N/A	#N/A	#N/A	0.140751	#N/A	0.116802	0.133803	0.092684	0.0945806	0.814052	0.129617	0.149286	0.10457	0.116085	0.132812	0.126181	0.130555	#N/A	0.163151	0.141206	0.684817	#N/A	#N/A	#N/A	#N/A	#N/A	#N/A	#N/A	#N/A	#N/A	#N/A	#N/A	17	ENSG00000113758	DBN1	protein_coding	drebrin 1 [Source:HGNC Symbol;Acc:HGNC:2695]
DGKE	#N/A	#N/A	#N/A	#N/A	#N/A	#N/A	#N/A	#N/A	#N/A	#N/A	#N/A	#N/A	#N/A	#N/A	#N/A	#N/A	#N/A	#N/A	#N/A	#N/A	#N/A	#N/A	#N/A	#N/A	#N/A	#N/A	#N/A	#N/A	#N/A	#N/A	1.09528	#N/A	#N/A	#N/A	1.43186	#N/A	2.18942	3.81149	3.06616	3.04664	5.20165	0.279238	3.99398	2.72303	0.705376	0.254733	3.88714	3.97045	0.257778	3.48144	4.70938	#N/A	#N/A	#N/A	#N/A	#N/A	#N/A	#N/A	#N/A	#N/A	#N/A	#N/A	#N/A	17	ENSG00000153933	DGKE	protein_coding	diacylglycerol kinase epsilon [Source:HGNC Symbol;Acc:HGNC:2852]
TUSC3	#N/A	#N/A	#N/A	#N/A	#N/A	#N/A	#N/A	#N/A	#N/A	#N/A	#N/A	#N/A	#N/A	#N/A	#N/A	#N/A	#N/A	#N/A	#N/A	#N/A	#N/A	#N/A	#N/A	#N/A	#N/A	#N/A	#N/A	#N/A	#N/A	#N/A	0.325665	#N/A	#N/A	#N/A	0.286802	0.0841838	0.437152	0.267178	0.926485	0.417548	0.776667	0.204954	3.64964	0.199261	0.185848	0.198482	0.767683	0.278403	#N/A	0.421174	0.444852	#N/A	#N/A	#N/A	#N/A	#N/A	#N/A	#N/A	#N/A	#N/A	#N/A	#N/A	#N/A	17	ENSG00000104723	TUSC3	protein_coding	tumor suppressor candidate 3 [Source:HGNC Symbol;Acc:HGNC:30242]
PAPSS2	#N/A	#N/A	#N/A	#N/A	#N/A	#N/A	#N/A	#N/A	#N/A	#N/A	#N/A	#N/A	#N/A	#N/A	#N/A	#N/A	#N/A	#N/A	#N/A	#N/A	#N/A	#N/A	#N/A	#N/A	#N/A	#N/A	#N/A	#N/A	#N/A	#N/A	0.162566	#N/A	#N/A	#N/A	0.21739	0.0621596	0.197738	0.205939	0.191659	0.19628	0.354496	0.201624	2.43181	0.166801	0.184649	0.180389	0.267166	0.195644	#N/A	0.195016	0.192113	#N/A	#N/A	#N/A	#N/A	#N/A	#N/A	#N/A	#N/A	#N/A	#N/A	#N/A	#N/A	17	ENSG00000198682	PAPSS2	protein_coding	3'-phosphoadenosine 5'-phosphosulfate synthase 2 [Source:HGNC Symbol;Acc:HGNC:8604]
NYNRIN	#N/A	#N/A	#N/A	#N/A	#N/A	#N/A	#N/A	#N/A	#N/A	#N/A	#N/A	#N/A	#N/A	#N/A	#N/A	#N/A	#N/A	#N/A	#N/A	#N/A	#N/A	#N/A	#N/A	#N/A	#N/A	#N/A	#N/A	#N/A	#N/A	#N/A	0.0486021	#N/A	#N/A	#N/A	0.24875	#N/A	0.235169	0.255694	0.258315	0.217898	0.291941	0.211987	0.270967	0.21377	0.220935	0.165725	0.214566	0.236827	#N/A	0.246844	0.238285	#N/A	#N/A	#N/A	#N/A	#N/A	#N/A	#N/A	#N/A	#N/A	#N/A	0.118364	#N/A	17	ENSG00000205978	NYNRIN	protein_coding	NYN domain and retroviral integrase containing [Source:HGNC Symbol;Acc:HGNC:20165]
IFI16	#N/A	#N/A	#N/A	#N/A	#N/A	#N/A	#N/A	#N/A	#N/A	#N/A	#N/A	#N/A	#N/A	#N/A	#N/A	#N/A	#N/A	#N/A	#N/A	#N/A	#N/A	#N/A	#N/A	#N/A	#N/A	#N/A	#N/A	#N/A	#N/A	#N/A	#N/A	#N/A	#N/A	#N/A	9.77488	0.414395	8.22652	0.726804	5.78449	6.27254	11.9748	9.55013	9.3942	7.26452	7.94375	6.39973	9.12614	10.2848	2.89756	8.59839	9.14209	#N/A	#N/A	#N/A	#N/A	#N/A	#N/A	#N/A	#N/A	#N/A	#N/A	#N/A	#N/A	17	ENSG00000163565	IFI16	protein_coding	interferon gamma inducible protein 16 [Source:HGNC Symbol;Acc:HGNC:5395]
TPM4	#N/A	#N/A	#N/A	#N/A	#N/A	#N/A	#N/A	#N/A	#N/A	#N/A	#N/A	#N/A	#N/A	#N/A	#N/A	#N/A	#N/A	#N/A	#N/A	#N/A	#N/A	#N/A	#N/A	#N/A	#N/A	#N/A	#N/A	#N/A	#N/A	#N/A	#N/A	#N/A	#N/A	#N/A	0.32694	0.083413	0.307948	0.334683	0.771519	0.384309	0.498889	0.290569	0.514361	5.27476	4.96152	0.282881	6.92346	0.325493	0.405618	0.31968	0.307868	#N/A	#N/A	#N/A	#N/A	#N/A	#N/A	#N/A	#N/A	#N/A	#N/A	#N/A	#N/A	17	ENSG00000167460	TPM4	protein_coding	tropomyosin 4 [Source:HGNC Symbol;Acc:HGNC:12013]
LASP1	#N/A	#N/A	#N/A	#N/A	#N/A	#N/A	#N/A	#N/A	#N/A	#N/A	#N/A	#N/A	#N/A	#N/A	#N/A	#N/A	#N/A	#N/A	#N/A	#N/A	#N/A	#N/A	#N/A	#N/A	#N/A	#N/A	#N/A	#N/A	#N/A	#N/A	#N/A	#N/A	#N/A	#N/A	4.89127	0.0685828	3.93373	4.78092	4.84927	3.7921	5.4222	1.63781	4.43651	2.75657	4.3695	0.214748	3.82735	4.42085	0.473179	4.17928	4.34756	#N/A	#N/A	#N/A	#N/A	#N/A	#N/A	#N/A	#N/A	#N/A	#N/A	#N/A	#N/A	17	ENSG00000002834	LASP1	protein_coding	LIM and SH3 protein 1 [Source:HGNC Symbol;Acc:HGNC:6513]
SRGAP2B	#N/A	#N/A	#N/A	#N/A	#N/A	#N/A	#N/A	#N/A	#N/A	#N/A	#N/A	#N/A	#N/A	#N/A	#N/A	#N/A	#N/A	#N/A	#N/A	#N/A	#N/A	#N/A	#N/A	#N/A	#N/A	#N/A	#N/A	#N/A	#N/A	#N/A	#N/A	#N/A	#N/A	#N/A	0.253395	0.0662759	6.28841	0.244272	5.93884	5.31211	0.276422	0.250698	7.9011	4.14337	0.235619	0.204806	6.27165	0.68026	0.197926	6.41365	0.276955	#N/A	#N/A	#N/A	#N/A	#N/A	#N/A	#N/A	#N/A	#N/A	#N/A	#N/A	#N/A	17	ENSG00000196369	SRGAP2B	protein_coding	SLIT-ROBO Rho GTPase activating protein 2B [Source:HGNC Symbol;Acc:HGNC:35237]
#236449	#N/A	#N/A	#N/A	#N/A	#N/A	#N/A	#N/A	#N/A	#N/A	#N/A	#N/A	#N/A	#N/A	#N/A	#N/A	#N/A	#N/A	#N/A	#N/A	#N/A	#N/A	#N/A	#N/A	#N/A	#N/A	#N/A	#N/A	#N/A	#N/A	#N/A	#N/A	#N/A	#N/A	#N/A	3.5849	0.130347	3.55636	3.25026	4.42314	3.04106	3.1193	2.34435	3.87433	2.02676	3.17538	0.734997	3.43617	3.06874	0.613814	4.36543	2.42	#N/A	#N/A	#N/A	#N/A	#N/A	#N/A	#N/A	#N/A	#N/A	#N/A	#N/A	#N/A	17	ENSG00000236449		lncRNA	novel transcript, antisense to WIPF1 and CHRNA1
XAF1	#N/A	#N/A	#N/A	#N/A	#N/A	#N/A	#N/A	#N/A	#N/A	#N/A	#N/A	#N/A	#N/A	#N/A	#N/A	#N/A	#N/A	#N/A	#N/A	#N/A	#N/A	#N/A	#N/A	#N/A	#N/A	#N/A	#N/A	#N/A	#N/A	#N/A	#N/A	#N/A	#N/A	#N/A	7.22848	0.0868187	4.7226	0.326711	4.18576	4.48419	7.63779	0.307977	6.51982	6.06862	0.652251	0.287681	5.76327	6.20471	0.520927	6.93585	7.20209	#N/A	#N/A	#N/A	#N/A	#N/A	#N/A	#N/A	#N/A	#N/A	#N/A	#N/A	#N/A	17	ENSG00000132530	XAF1	protein_coding	XIAP associated factor 1 [Source:HGNC Symbol;Acc:HGNC:30932]
IFI44	#N/A	#N/A	#N/A	#N/A	#N/A	#N/A	#N/A	#N/A	#N/A	#N/A	#N/A	#N/A	#N/A	#N/A	#N/A	#N/A	#N/A	#N/A	#N/A	#N/A	#N/A	#N/A	#N/A	#N/A	#N/A	#N/A	#N/A	#N/A	#N/A	#N/A	#N/A	#N/A	#N/A	#N/A	0.288365	0.0789898	0.289378	0.294003	4.40992	0.232586	0.295698	0.253043	7.3438	0.267323	0.248083	0.237059	6.21698	0.259671	0.178744	0.239978	0.245257	#N/A	#N/A	#N/A	#N/A	#N/A	#N/A	#N/A	#N/A	#N/A	#N/A	#N/A	#N/A	17	ENSG00000137965	IFI44	protein_coding	interferon induced protein 44 [Source:HGNC Symbol;Acc:HGNC:16938]
ANXA5	#N/A	#N/A	#N/A	#N/A	#N/A	#N/A	#N/A	#N/A	#N/A	#N/A	#N/A	#N/A	#N/A	#N/A	#N/A	#N/A	#N/A	#N/A	#N/A	#N/A	#N/A	#N/A	#N/A	#N/A	#N/A	#N/A	#N/A	#N/A	#N/A	#N/A	#N/A	#N/A	#N/A	#N/A	3.50218	#N/A	3.64148	3.97326	2.99236	3.64609	4.40725	3.48498	2.29994	2.08197	1.85602	2.80033	1.92794	2.85148	#N/A	1.90953	3.65237	#N/A	#N/A	#N/A	#N/A	#N/A	#N/A	#N/A	#N/A	#N/A	#N/A	1.23233	0.634614	17	ENSG00000164111	ANXA5	protein_coding	annexin A5 [Source:HGNC Symbol;Acc:HGNC:543]
CYFIP1#273749	#N/A	#N/A	#N/A	#N/A	#N/A	#N/A	#N/A	#N/A	#N/A	#N/A	#N/A	#N/A	#N/A	#N/A	#N/A	#N/A	#N/A	#N/A	#N/A	#N/A	#N/A	#N/A	#N/A	#N/A	#N/A	#N/A	#N/A	#N/A	#N/A	#N/A	#N/A	#N/A	#N/A	#N/A	1.35101	#N/A	1.80382	1.45572	2.43768	1.62793	1.4038	1.35605	2.06205	1.72159	1.70975	1.52824	1.6592	1.65825	#N/A	2.42895	1.20987	#N/A	#N/A	#N/A	#N/A	#N/A	#N/A	#N/A	#N/A	#N/A	#N/A	2.35524	0.688884	17	ENSG00000273749	CYFIP1	protein_coding	cytoplasmic FMR1 interacting protein 1 [Source:HGNC Symbol;Acc:HGNC:13759]
ENG	#N/A	#N/A	#N/A	#N/A	#N/A	#N/A	#N/A	#N/A	#N/A	#N/A	#N/A	#N/A	#N/A	#N/A	#N/A	#N/A	#N/A	#N/A	#N/A	#N/A	#N/A	#N/A	#N/A	#N/A	#N/A	#N/A	#N/A	#N/A	#N/A	#N/A	#N/A	#N/A	#N/A	#N/A	4.65562	0.0853408	3.07053	4.55884	2.68774	3.25177	4.27111	4.68478	4.32328	3.65054	0.797869	1.52144	4.23323	3.64969	#N/A	4.14807	4.32639	0.912655	#N/A	#N/A	#N/A	#N/A	#N/A	#N/A	#N/A	#N/A	#N/A	#N/A	#N/A	17	ENSG00000106991	ENG	protein_coding	endoglin [Source:HGNC Symbol;Acc:HGNC:3349]
KCTD12	#N/A	#N/A	#N/A	#N/A	#N/A	#N/A	#N/A	#N/A	#N/A	#N/A	#N/A	#N/A	#N/A	#N/A	#N/A	#N/A	#N/A	#N/A	#N/A	#N/A	#N/A	#N/A	#N/A	#N/A	#N/A	#N/A	#N/A	#N/A	#N/A	#N/A	#N/A	#N/A	#N/A	#N/A	0.288611	0.0672483	0.289335	0.295427	0.276351	0.267741	0.34245	0.255737	0.334151	0.260364	0.261929	0.228583	0.305188	0.293824	#N/A	0.295087	0.300248	#N/A	#N/A	#N/A	#N/A	#N/A	#N/A	#N/A	#N/A	#N/A	#N/A	#N/A	0.110452	17	ENSG00000178695	KCTD12	protein_coding	potassium channel tetramerization domain containing 12 [Source:HGNC Symbol;Acc:HGNC:14678]
PIP4K2A	#N/A	#N/A	#N/A	#N/A	#N/A	#N/A	#N/A	#N/A	#N/A	#N/A	#N/A	#N/A	#N/A	#N/A	#N/A	#N/A	#N/A	#N/A	#N/A	#N/A	#N/A	#N/A	#N/A	#N/A	#N/A	#N/A	#N/A	#N/A	#N/A	#N/A	#N/A	#N/A	#N/A	#N/A	3.51862	3.06571	3.48521	3.68333	3.20096	4.06173	3.46077	2.46277	3.44365	3.86931	2.58737	2.67925	2.53665	2.79216	2.04921	2.87726	3.20598	#N/A	#N/A	#N/A	#N/A	#N/A	#N/A	#N/A	#N/A	#N/A	#N/A	#N/A	#N/A	17	ENSG00000150867	PIP4K2A	protein_coding	phosphatidylinositol-5-phosphate 4-kinase type 2 alpha [Source:HGNC Symbol;Acc:HGNC:8997]
SHFL	#N/A	#N/A	#N/A	#N/A	#N/A	#N/A	#N/A	#N/A	#N/A	#N/A	#N/A	#N/A	#N/A	#N/A	#N/A	#N/A	#N/A	#N/A	#N/A	#N/A	#N/A	#N/A	#N/A	#N/A	#N/A	#N/A	#N/A	#N/A	#N/A	#N/A	#N/A	#N/A	#N/A	#N/A	0.286048	0.0632388	0.575402	0.291656	0.779244	0.41055	7.51962	0.250753	0.299803	0.225369	0.216449	0.210517	0.267665	0.278355	0.195516	0.573979	0.279258	#N/A	#N/A	#N/A	#N/A	#N/A	#N/A	#N/A	#N/A	#N/A	#N/A	#N/A	#N/A	17	ENSG00000130813	SHFL	protein_coding	shiftless antiviral inhibitor of ribosomal frameshifting [Source:HGNC Symbol;Acc:HGNC:25649]
MYO15B	#N/A	#N/A	#N/A	#N/A	#N/A	#N/A	#N/A	#N/A	#N/A	#N/A	#N/A	#N/A	#N/A	#N/A	#N/A	#N/A	#N/A	#N/A	#N/A	#N/A	#N/A	#N/A	#N/A	#N/A	#N/A	#N/A	#N/A	#N/A	#N/A	#N/A	#N/A	#N/A	#N/A	#N/A	1.74616	#N/A	1.96611	2.05464	2.16921	2.27819	2.03417	1.83924	2.11256	1.21197	2.20609	1.27567	1.8024	2.2356	1.23819	2.37459	2.12935	#N/A	#N/A	#N/A	#N/A	#N/A	#N/A	#N/A	#N/A	#N/A	#N/A	0.836529	#N/A	17	ENSG00000266714	MYO15B	protein_coding	myosin XVB [Source:HGNC Symbol;Acc:HGNC:14083]
COTL1	#N/A	#N/A	#N/A	#N/A	#N/A	#N/A	#N/A	#N/A	#N/A	#N/A	#N/A	#N/A	#N/A	#N/A	#N/A	#N/A	#N/A	#N/A	#N/A	#N/A	#N/A	#N/A	#N/A	#N/A	#N/A	#N/A	#N/A	#N/A	#N/A	#N/A	#N/A	#N/A	#N/A	#N/A	0.148831	#N/A	0.155232	0.162474	0.15783	0.140211	0.173531	0.129138	0.136105	0.115784	0.150846	0.0985791	0.227581	0.145939	#N/A	0.150752	0.160462	0.19805	#N/A	#N/A	#N/A	0.0388149	#N/A	#N/A	#N/A	#N/A	#N/A	#N/A	#N/A	17	ENSG00000103187	COTL1	protein_coding	coactosin like F-actin binding protein 1 [Source:HGNC Symbol;Acc:HGNC:18304]
IL4R	#N/A	#N/A	#N/A	#N/A	#N/A	#N/A	#N/A	#N/A	#N/A	#N/A	#N/A	#N/A	#N/A	#N/A	#N/A	#N/A	#N/A	#N/A	#N/A	#N/A	#N/A	#N/A	#N/A	#N/A	#N/A	#N/A	#N/A	#N/A	#N/A	#N/A	#N/A	#N/A	#N/A	#N/A	0.293198	0.0844845	3.55907	0.31169	3.77912	0.665244	0.326538	0.247508	5.49879	0.284473	0.248581	0.217417	5.44529	0.282279	0.20918	0.652844	0.294709	#N/A	#N/A	#N/A	#N/A	#N/A	#N/A	#N/A	#N/A	#N/A	#N/A	#N/A	#N/A	17	ENSG00000077238	IL4R	protein_coding	interleukin 4 receptor [Source:HGNC Symbol;Acc:HGNC:6015]
TLNRD1	#N/A	#N/A	#N/A	#N/A	#N/A	#N/A	#N/A	#N/A	#N/A	#N/A	#N/A	#N/A	#N/A	#N/A	#N/A	#N/A	#N/A	#N/A	#N/A	#N/A	#N/A	#N/A	#N/A	#N/A	#N/A	#N/A	#N/A	#N/A	#N/A	#N/A	#N/A	#N/A	#N/A	#N/A	0.161825	#N/A	0.161596	0.165412	0.162636	0.145236	0.172508	0.0975044	0.173963	0.147713	0.144123	0.133889	0.167992	0.16126	#N/A	0.162033	0.155044	#N/A	#N/A	0.0350933	#N/A	#N/A	#N/A	#N/A	#N/A	#N/A	#N/A	0.105923	#N/A	17	ENSG00000140406	TLNRD1	protein_coding	talin rod domain containing 1 [Source:HGNC Symbol;Acc:HGNC:13519]
KL	#N/A	#N/A	#N/A	#N/A	#N/A	#N/A	#N/A	#N/A	#N/A	#N/A	#N/A	#N/A	#N/A	#N/A	#N/A	#N/A	#N/A	#N/A	#N/A	#N/A	#N/A	#N/A	#N/A	#N/A	#N/A	#N/A	#N/A	#N/A	#N/A	#N/A	#N/A	#N/A	#N/A	#N/A	0.232605	#N/A	0.222658	0.25773	0.224582	0.240196	0.283786	0.212657	0.244831	0.183172	0.222944	0.189767	0.212084	0.255734	#N/A	0.223941	0.242738	0.334089	#N/A	#N/A	#N/A	#N/A	#N/A	#N/A	#N/A	#N/A	#N/A	0.132651	#N/A	17	ENSG00000133116	KL	protein_coding	klotho [Source:HGNC Symbol;Acc:HGNC:6344]
PYGL	#N/A	#N/A	#N/A	#N/A	#N/A	#N/A	#N/A	#N/A	#N/A	#N/A	#N/A	#N/A	#N/A	#N/A	#N/A	#N/A	#N/A	#N/A	#N/A	#N/A	#N/A	#N/A	#N/A	#N/A	#N/A	#N/A	#N/A	#N/A	#N/A	#N/A	#N/A	#N/A	#N/A	#N/A	0.542468	0.0981248	2.03574	0.696324	2.40188	0.73129	3.50143	0.347195	5.65211	0.227497	0.340335	0.16952	4.56633	0.743472	#N/A	1.89345	2.60394	#N/A	#N/A	#N/A	#N/A	#N/A	#N/A	#N/A	#N/A	#N/A	#N/A	#N/A	0.113402	17	ENSG00000100504	PYGL	protein_coding	glycogen phosphorylase L [Source:HGNC Symbol;Acc:HGNC:9725]
MAP3K6	#N/A	#N/A	#N/A	#N/A	#N/A	#N/A	#N/A	#N/A	#N/A	#N/A	#N/A	#N/A	#N/A	#N/A	#N/A	#N/A	#N/A	#N/A	#N/A	#N/A	#N/A	#N/A	#N/A	#N/A	#N/A	#N/A	#N/A	#N/A	#N/A	#N/A	#N/A	#N/A	#N/A	#N/A	0.182398	0.0590515	0.361351	0.187065	2.8749	0.234204	5.69795	0.192073	1.02921	0.157543	0.187498	0.143551	1.41634	0.17181	0.11095	0.183989	0.172252	#N/A	#N/A	#N/A	#N/A	#N/A	#N/A	#N/A	#N/A	#N/A	#N/A	#N/A	#N/A	17	ENSG00000142733	MAP3K6	protein_coding	mitogen-activated protein kinase kinase kinase 6 [Source:HGNC Symbol;Acc:HGNC:6858]
FER	#N/A	#N/A	#N/A	#N/A	#N/A	#N/A	#N/A	#N/A	#N/A	#N/A	#N/A	#N/A	#N/A	#N/A	#N/A	#N/A	#N/A	#N/A	#N/A	#N/A	#N/A	#N/A	#N/A	#N/A	#N/A	#N/A	#N/A	#N/A	#N/A	#N/A	#N/A	#N/A	#N/A	#N/A	1.47048	#N/A	1.24633	1.2094	1.09293	1.27353	1.26799	1.57074	0.8762	1.19403	1.23894	1.77502	0.968191	1.16125	#N/A	1.17455	1.38756	#N/A	#N/A	#N/A	#N/A	#N/A	#N/A	#N/A	#N/A	#N/A	#N/A	1.4697	1.60032	17	ENSG00000151422	FER	protein_coding	FER tyrosine kinase [Source:HGNC Symbol;Acc:HGNC:3655]
UBA7	#N/A	#N/A	#N/A	#N/A	#N/A	#N/A	#N/A	#N/A	#N/A	#N/A	#N/A	#N/A	#N/A	#N/A	#N/A	#N/A	#N/A	#N/A	#N/A	#N/A	#N/A	#N/A	#N/A	#N/A	#N/A	#N/A	#N/A	#N/A	#N/A	#N/A	#N/A	#N/A	#N/A	#N/A	0.221753	0.0800982	0.714457	0.259249	1.00219	0.352646	1.91788	0.210552	2.31267	0.262792	0.165835	0.136522	1.25907	0.700479	0.184832	0.989686	0.238226	#N/A	#N/A	#N/A	#N/A	#N/A	#N/A	#N/A	#N/A	#N/A	#N/A	#N/A	#N/A	17	ENSG00000182179	UBA7	protein_coding	ubiquitin like modifier activating enzyme 7 [Source:HGNC Symbol;Acc:HGNC:12471]
SH3BP4	#N/A	#N/A	#N/A	#N/A	#N/A	#N/A	#N/A	#N/A	#N/A	#N/A	#N/A	#N/A	#N/A	#N/A	#N/A	#N/A	#N/A	#N/A	#N/A	#N/A	#N/A	#N/A	#N/A	#N/A	#N/A	#N/A	#N/A	#N/A	#N/A	#N/A	#N/A	#N/A	#N/A	#N/A	0.441734	0.06524	0.912367	0.512785	1.37497	0.291833	1.45424	#N/A	3.70918	0.578919	0.234764	0.163531	2.72626	0.574663	#N/A	0.405354	#N/A	1.11111	#N/A	#N/A	0.104723	#N/A	#N/A	#N/A	#N/A	#N/A	#N/A	0.16164	#N/A	17	ENSG00000130147	SH3BP4	protein_coding	SH3 domain binding protein 4 [Source:HGNC Symbol;Acc:HGNC:10826]
KITLG	#N/A	#N/A	#N/A	#N/A	#N/A	#N/A	#N/A	#N/A	#N/A	#N/A	#N/A	#N/A	#N/A	#N/A	#N/A	#N/A	#N/A	#N/A	#N/A	#N/A	#N/A	#N/A	#N/A	#N/A	#N/A	#N/A	#N/A	#N/A	#N/A	#N/A	#N/A	#N/A	#N/A	#N/A	0.237424	0.0669544	0.188556	0.215567	0.346724	0.221054	0.443731	0.20011	1.09228	0.139468	0.179797	0.153871	0.857748	0.190305	#N/A	0.185226	0.362291	#N/A	#N/A	#N/A	#N/A	#N/A	#N/A	#N/A	#N/A	#N/A	#N/A	0.10116	#N/A	17	ENSG00000049130	KITLG	protein_coding	KIT ligand [Source:HGNC Symbol;Acc:HGNC:6343]
PIEZO1	#N/A	#N/A	#N/A	#N/A	#N/A	#N/A	#N/A	#N/A	#N/A	#N/A	#N/A	#N/A	#N/A	#N/A	#N/A	#N/A	#N/A	#N/A	#N/A	#N/A	#N/A	#N/A	#N/A	#N/A	#N/A	#N/A	#N/A	#N/A	#N/A	#N/A	#N/A	#N/A	#N/A	#N/A	0.14815	#N/A	0.520433	0.186869	0.493203	0.624131	2.86417	0.13988	3.45873	0.142939	0.183074	0.127816	0.369358	0.279806	#N/A	0.495543	0.17911	0.424934	#N/A	#N/A	0.0853431	#N/A	#N/A	#N/A	#N/A	#N/A	#N/A	#N/A	#N/A	17	ENSG00000103335	PIEZO1	protein_coding	piezo type mechanosensitive ion channel component 1 [Source:HGNC Symbol;Acc:HGNC:28993]
PXDC1	#N/A	#N/A	#N/A	#N/A	#N/A	#N/A	#N/A	#N/A	#N/A	#N/A	#N/A	#N/A	#N/A	#N/A	#N/A	#N/A	#N/A	#N/A	#N/A	#N/A	#N/A	#N/A	#N/A	#N/A	#N/A	#N/A	#N/A	#N/A	#N/A	#N/A	#N/A	#N/A	#N/A	#N/A	1.26589	#N/A	1.54625	1.57549	0.925209	1.10132	1.53295	0.355108	1.28941	0.735375	0.391814	0.100798	1.70055	1.74742	#N/A	1.5073	1.48447	#N/A	#N/A	#N/A	#N/A	#N/A	#N/A	#N/A	#N/A	#N/A	#N/A	0.091213	0.0983718	17	ENSG00000168994	PXDC1	protein_coding	PX domain containing 1 [Source:HGNC Symbol;Acc:HGNC:21361]
#286608	#N/A	#N/A	#N/A	#N/A	#N/A	#N/A	#N/A	#N/A	#N/A	#N/A	#N/A	#N/A	#N/A	#N/A	#N/A	#N/A	#N/A	#N/A	#N/A	#N/A	#N/A	#N/A	#N/A	#N/A	#N/A	#N/A	#N/A	#N/A	#N/A	#N/A	#N/A	#N/A	#N/A	#N/A	1.75601	0.0636655	2.04337	2.46181	1.69159	1.4156	1.73099	0.934267	1.76642	0.583782	0.481847	0.189427	1.78974	1.92885	0.198868	1.77584	1.65354	#N/A	#N/A	#N/A	#N/A	#N/A	#N/A	#N/A	#N/A	#N/A	#N/A	#N/A	#N/A	17	ENSG00000286608		lncRNA	novel transcript
RPH3AL#181031	#N/A	#N/A	#N/A	#N/A	#N/A	#N/A	#N/A	#N/A	#N/A	#N/A	#N/A	#N/A	#N/A	#N/A	#N/A	#N/A	#N/A	#N/A	#N/A	#N/A	#N/A	#N/A	#N/A	#N/A	#N/A	#N/A	#N/A	#N/A	#N/A	#N/A	#N/A	#N/A	#N/A	#N/A	1.54362	0.656822	1.04327	1.20379	1.26675	1.24838	1.09285	1.06099	1.34287	2.37142	1.45034	#N/A	1.06554	1.20943	#N/A	1.8303	1.15156	#N/A	1.36952	#N/A	#N/A	#N/A	#N/A	#N/A	#N/A	#N/A	#N/A	1.48298	#N/A	17	ENSG00000181031	RPH3AL	protein_coding	rabphilin 3A like (without C2 domains) [Source:HGNC Symbol;Acc:HGNC:10296]
IRF3	#N/A	#N/A	#N/A	#N/A	#N/A	#N/A	#N/A	#N/A	#N/A	#N/A	#N/A	#N/A	#N/A	#N/A	#N/A	#N/A	#N/A	#N/A	#N/A	#N/A	#N/A	#N/A	#N/A	#N/A	#N/A	#N/A	#N/A	#N/A	#N/A	#N/A	#N/A	#N/A	#N/A	#N/A	1.14413	#N/A	1.61591	1.27072	0.991533	1.22134	1.23163	1.26355	0.843811	1.00709	1.10359	0.712985	0.829033	1.19657	0.353034	1.10854	1.1292	#N/A	#N/A	#N/A	#N/A	0.243386	#N/A	#N/A	#N/A	#N/A	#N/A	#N/A	#N/A	17	ENSG00000126456	IRF3	protein_coding	interferon regulatory factor 3 [Source:HGNC Symbol;Acc:HGNC:6118]
TUBB6	#N/A	#N/A	#N/A	#N/A	#N/A	#N/A	#N/A	#N/A	#N/A	#N/A	#N/A	#N/A	#N/A	#N/A	#N/A	#N/A	#N/A	#N/A	#N/A	#N/A	#N/A	#N/A	#N/A	#N/A	#N/A	#N/A	#N/A	#N/A	#N/A	#N/A	#N/A	#N/A	#N/A	#N/A	1.07808	#N/A	1.69943	1.12537	1.0418	1.36916	0.986575	0.851738	0.825281	1.36568	0.972853	0.9583	0.859603	0.908438	#N/A	1.19146	0.939411	#N/A	#N/A	#N/A	#N/A	#N/A	#N/A	#N/A	#N/A	#N/A	#N/A	0.313965	0.1265	17	ENSG00000176014	TUBB6	protein_coding	tubulin beta 6 class V [Source:HGNC Symbol;Acc:HGNC:20776]
GRIA1	0.00386151	#N/A	#N/A	#N/A	#N/A	#N/A	0.0217409	0.0154849	0.0231154	#N/A	#N/A	0.00990719	#N/A	#N/A	#N/A	#N/A	#N/A	#N/A	#N/A	#N/A	#N/A	#N/A	#N/A	#N/A	#N/A	#N/A	#N/A	0.0273237	#N/A	#N/A	#N/A	#N/A	0.00442048	0.0124698	#N/A	#N/A	#N/A	#N/A	#N/A	#N/A	#N/A	0.0090565	#N/A	0.00475133	0.0239691	0.0402813	#N/A	#N/A	#N/A	0.00453762	#N/A	#N/A	#N/A	#N/A	#N/A	#N/A	0.00925141	0.0130821	0.0120247	#N/A	#N/A	#N/A	#N/A	16	ENSG00000155511	GRIA1	protein_coding	glutamate ionotropic receptor AMPA type subunit 1 [Source:HGNC Symbol;Acc:HGNC:4571]
LRCH1	1.47263	#N/A	#N/A	#N/A	#N/A	#N/A	#N/A	#N/A	#N/A	#N/A	#N/A	#N/A	#N/A	#N/A	#N/A	#N/A	#N/A	#N/A	#N/A	#N/A	#N/A	#N/A	#N/A	#N/A	#N/A	#N/A	#N/A	#N/A	#N/A	#N/A	#N/A	#N/A	#N/A	#N/A	1.56644	#N/A	1.39776	1.25841	0.883014	1.38525	1.30831	1.80158	0.710758	1.00113	#N/A	1.12859	0.687524	0.982247	1.46782	1.0691	1.6065	#N/A	#N/A	#N/A	#N/A	#N/A	#N/A	#N/A	#N/A	#N/A	#N/A	#N/A	#N/A	16	ENSG00000136141	LRCH1	protein_coding	leucine rich repeats and calponin homology domain containing 1 [Source:HGNC Symbol;Acc:HGNC:20309]
SPATA13	0.0540106	#N/A	#N/A	#N/A	#N/A	#N/A	#N/A	#N/A	#N/A	#N/A	#N/A	#N/A	#N/A	#N/A	#N/A	#N/A	#N/A	#N/A	#N/A	#N/A	#N/A	#N/A	#N/A	#N/A	#N/A	#N/A	#N/A	#N/A	#N/A	#N/A	#N/A	#N/A	#N/A	#N/A	0.184147	#N/A	0.977342	0.734193	2.07379	0.43874	4.23947	0.171319	4.2381	0.526802	0.126747	0.115948	3.29242	0.287761	#N/A	3.08218	2.18157	#N/A	#N/A	#N/A	#N/A	#N/A	#N/A	#N/A	#N/A	#N/A	#N/A	#N/A	#N/A	16	ENSG00000182957	SPATA13	protein_coding	spermatogenesis associated 13 [Source:HGNC Symbol;Acc:HGNC:23222]
RAB30	1.17962	#N/A	#N/A	#N/A	#N/A	#N/A	#N/A	1.79127	#N/A	#N/A	#N/A	#N/A	#N/A	#N/A	#N/A	#N/A	#N/A	#N/A	#N/A	#N/A	#N/A	#N/A	#N/A	#N/A	#N/A	1.02543	2.4406	1.42045	5.47507	#N/A	#N/A	0.82351	#N/A	#N/A	#N/A	#N/A	#N/A	#N/A	#N/A	#N/A	#N/A	#N/A	#N/A	#N/A	#N/A	#N/A	#N/A	#N/A	#N/A	#N/A	#N/A	1.2081	1.58478	1.03466	1.43012	1.43074	#N/A	1.10597	1.12014	#N/A	#N/A	2.04567	0.988712	16	ENSG00000137502	RAB30	protein_coding	RAB30, member RAS oncogene family [Source:HGNC Symbol;Acc:HGNC:9770]
PDK3	0.0642897	#N/A	#N/A	#N/A	#N/A	#N/A	#N/A	#N/A	#N/A	1.36322	#N/A	#N/A	#N/A	#N/A	#N/A	#N/A	#N/A	#N/A	#N/A	#N/A	#N/A	#N/A	#N/A	#N/A	#N/A	#N/A	#N/A	#N/A	#N/A	#N/A	#N/A	#N/A	#N/A	#N/A	1.03981	#N/A	1.18494	1.43475	1.58896	1.29698	1.48695	#N/A	1.49615	1.22182	0.875285	0.244717	0.968595	1.17328	#N/A	1.59399	1.20551	#N/A	#N/A	#N/A	#N/A	#N/A	#N/A	#N/A	#N/A	#N/A	#N/A	#N/A	#N/A	16	ENSG00000067992	PDK3	protein_coding	pyruvate dehydrogenase kinase 3 [Source:HGNC Symbol;Acc:HGNC:8811]
PRKX	0.0204733	#N/A	#N/A	#N/A	#N/A	#N/A	#N/A	#N/A	#N/A	#N/A	#N/A	#N/A	#N/A	#N/A	#N/A	#N/A	#N/A	#N/A	#N/A	#N/A	#N/A	#N/A	#N/A	#N/A	#N/A	#N/A	#N/A	#N/A	#N/A	#N/A	#N/A	#N/A	#N/A	#N/A	0.0857761	#N/A	0.0843983	0.131584	0.0871801	0.104487	0.136673	0.111529	0.746225	0.0623904	0.119467	0.0851042	0.06839	0.124694	#N/A	0.338089	0.0914326	#N/A	#N/A	#N/A	#N/A	#N/A	#N/A	#N/A	#N/A	#N/A	#N/A	#N/A	#N/A	16	ENSG00000183943	PRKX	protein_coding	protein kinase X-linked [Source:HGNC Symbol;Acc:HGNC:9441]
PARD3B	#N/A	3.64051	#N/A	1.0295	#N/A	0.653438	#N/A	#N/A	0.96426	#N/A	#N/A	#N/A	#N/A	#N/A	#N/A	#N/A	#N/A	#N/A	#N/A	#N/A	#N/A	#N/A	#N/A	#N/A	#N/A	1.63516	3.40335	3.66586	4.90341	1.29326	#N/A	#N/A	#N/A	#N/A	#N/A	#N/A	#N/A	#N/A	#N/A	#N/A	#N/A	#N/A	#N/A	#N/A	#N/A	#N/A	#N/A	#N/A	0.74	#N/A	#N/A	0.893174	#N/A	#N/A	1.45947	0.869283	#N/A	0.995629	#N/A	#N/A	#N/A	3.83474	4.19568	16	ENSG00000116117	PARD3B	protein_coding	par-3 family cell polarity regulator beta [Source:HGNC Symbol;Acc:HGNC:14446]
#260971	#N/A	2.21812	#N/A	#N/A	#N/A	#N/A	#N/A	0.818986	#N/A	#N/A	#N/A	#N/A	#N/A	#N/A	#N/A	#N/A	#N/A	#N/A	#N/A	#N/A	#N/A	#N/A	#N/A	#N/A	#N/A	#N/A	1.24584	3.49188	3.01358	2.81508	#N/A	#N/A	0.607922	#N/A	#N/A	#N/A	#N/A	#N/A	#N/A	#N/A	#N/A	#N/A	#N/A	#N/A	#N/A	#N/A	#N/A	#N/A	#N/A	#N/A	#N/A	1.46634	#N/A	1.48517	2.24138	1.0763	1.68239	1.05745	1.07018	#N/A	#N/A	2.87078	3.77948	16	ENSG00000260971		lncRNA	novel transcript
KANK1	#N/A	1.58335	4.42044	2.50122	3.25432	4.12124	2.67639	1.71845	2.17086	#N/A	1.94591	#N/A	0.687179	#N/A	#N/A	#N/A	#N/A	#N/A	#N/A	#N/A	#N/A	#N/A	#N/A	#N/A	#N/A	#N/A	3.86726	3.94742	2.62784	0.758046	#N/A	#N/A	#N/A	#N/A	#N/A	#N/A	#N/A	#N/A	#N/A	#N/A	#N/A	#N/A	#N/A	#N/A	#N/A	#N/A	#N/A	#N/A	#N/A	#N/A	#N/A	#N/A	#N/A	#N/A	#N/A	#N/A	#N/A	#N/A	#N/A	#N/A	#N/A	1.31275	2.65067	16	ENSG00000107104	KANK1	protein_coding	KN motif and ankyrin repeat domains 1 [Source:HGNC Symbol;Acc:HGNC:19309]
#275443	#N/A	0.0557933	2.38614	2.27764	0.325395	0.42402	#N/A	#N/A	#N/A	#N/A	0.175533	#N/A	#N/A	0.0930147	0.217951	#N/A	#N/A	#N/A	#N/A	#N/A	#N/A	#N/A	#N/A	#N/A	#N/A	#N/A	1.29447	0.465647	0.392496	#N/A	0.632409	#N/A	0.452684	0.221333	#N/A	#N/A	#N/A	#N/A	#N/A	#N/A	#N/A	#N/A	#N/A	#N/A	#N/A	#N/A	#N/A	#N/A	#N/A	#N/A	#N/A	#N/A	#N/A	#N/A	#N/A	#N/A	#N/A	#N/A	#N/A	#N/A	#N/A	0.291543	0.0907943	16	ENSG00000275443		lncRNA	novel transcript
ARHGAP44	#N/A	0.078148	2.76847	#N/A	0.321173	0.374437	0.186331	#N/A	#N/A	#N/A	0.181816	#N/A	#N/A	#N/A	#N/A	#N/A	#N/A	#N/A	#N/A	#N/A	#N/A	#N/A	#N/A	#N/A	#N/A	0.21196	1.18002	0.469731	0.198564	#N/A	#N/A	#N/A	#N/A	#N/A	#N/A	#N/A	#N/A	#N/A	0.914775	#N/A	#N/A	#N/A	0.96467	#N/A	1.84025	#N/A	#N/A	#N/A	#N/A	1.92673	#N/A	#N/A	#N/A	#N/A	#N/A	#N/A	#N/A	#N/A	#N/A	#N/A	#N/A	0.371529	0.188258	16	ENSG00000006740	ARHGAP44	protein_coding	Rho GTPase activating protein 44 [Source:HGNC Symbol;Acc:HGNC:29096]
TPCN1	#N/A	#N/A	3.09616	2.08611	2.75755	3.31186	2.20018	1.69464	2.18106	#N/A	0.804344	#N/A	0.721595	#N/A	0.579467	#N/A	#N/A	#N/A	#N/A	#N/A	#N/A	#N/A	#N/A	#N/A	#N/A	#N/A	#N/A	#N/A	#N/A	#N/A	#N/A	#N/A	#N/A	#N/A	#N/A	#N/A	#N/A	#N/A	#N/A	#N/A	#N/A	#N/A	#N/A	#N/A	#N/A	#N/A	#N/A	#N/A	0.735324	#N/A	#N/A	0.503449	#N/A	0.561267	1.01394	#N/A	#N/A	#N/A	#N/A	#N/A	#N/A	1.56353	0.544078	16	ENSG00000186815	TPCN1	protein_coding	two pore segment channel 1 [Source:HGNC Symbol;Acc:HGNC:18182]
DSE	#N/A	#N/A	3.49001	3.11751	3.45519	3.84489	3.41662	1.59277	2.43186	0.734917	1.0577	#N/A	0.941343	#N/A	#N/A	#N/A	#N/A	#N/A	#N/A	#N/A	#N/A	#N/A	#N/A	#N/A	#N/A	#N/A	#N/A	#N/A	#N/A	#N/A	1.17343	#N/A	0.740256	#N/A	#N/A	#N/A	#N/A	#N/A	#N/A	#N/A	#N/A	0.745706	#N/A	#N/A	#N/A	#N/A	#N/A	#N/A	#N/A	#N/A	0.717773	#N/A	#N/A	#N/A	#N/A	#N/A	#N/A	#N/A	#N/A	#N/A	#N/A	1.62462	2.16952	16	ENSG00000111817	DSE	protein_coding	dermatan sulfate epimerase [Source:HGNC Symbol;Acc:HGNC:21144]
MOB3B	#N/A	#N/A	3.90307	1.2315	3.77697	4.2233	2.87166	1.83246	2.95512	0.768213	1.8646	#N/A	#N/A	#N/A	1.91081	#N/A	#N/A	#N/A	#N/A	#N/A	#N/A	#N/A	#N/A	#N/A	#N/A	#N/A	#N/A	#N/A	#N/A	#N/A	0.775226	0.7016	0.893407	#N/A	#N/A	#N/A	#N/A	#N/A	#N/A	#N/A	#N/A	#N/A	#N/A	#N/A	#N/A	0.749877	#N/A	#N/A	#N/A	#N/A	#N/A	#N/A	#N/A	#N/A	#N/A	#N/A	#N/A	#N/A	#N/A	#N/A	#N/A	1.32433	0.980349	16	ENSG00000120162	MOB3B	protein_coding	MOB kinase activator 3B [Source:HGNC Symbol;Acc:HGNC:23825]
OSBPL3	#N/A	#N/A	1.53268	0.750339	0.43282	0.288538	#N/A	1.66132	0.252445	0.957366	#N/A	#N/A	#N/A	#N/A	#N/A	#N/A	#N/A	#N/A	#N/A	#N/A	#N/A	#N/A	#N/A	#N/A	#N/A	#N/A	#N/A	#N/A	#N/A	#N/A	#N/A	#N/A	#N/A	#N/A	#N/A	#N/A	0.68952	0.493686	1.18853	0.577981	#N/A	0.581775	1.60433	#N/A	0.656914	#N/A	0.80494	1.17119	#N/A	#N/A	#N/A	#N/A	#N/A	#N/A	#N/A	#N/A	#N/A	#N/A	#N/A	#N/A	#N/A	#N/A	#N/A	16	ENSG00000070882	OSBPL3	protein_coding	oxysterol binding protein like 3 [Source:HGNC Symbol;Acc:HGNC:16370]
PIWIL4-AS1	#N/A	#N/A	4.08288	0.173452	0.174453	0.186353	0.124812	0.406608	0.119713	#N/A	0.10096	#N/A	0.229473	#N/A	#N/A	#N/A	#N/A	#N/A	#N/A	#N/A	#N/A	#N/A	#N/A	#N/A	#N/A	#N/A	0.24082	0.0998872	#N/A	#N/A	#N/A	#N/A	#N/A	#N/A	#N/A	#N/A	#N/A	#N/A	#N/A	#N/A	#N/A	#N/A	#N/A	#N/A	#N/A	#N/A	#N/A	#N/A	#N/A	#N/A	#N/A	1.07576	0.911466	#N/A	0.0720592	0.0843226	#N/A	#N/A	#N/A	#N/A	#N/A	0.138608	#N/A	16	ENSG00000255929	PIWIL4-AS1	lncRNA	PIWIL4 antisense RNA 1 [Source:HGNC Symbol;Acc:HGNC:55493]
TRIM73	#N/A	#N/A	1.83026	1.61415	1.53721	1.38641	0.586363	1.858	0.558608	#N/A	0.452102	#N/A	2.05288	#N/A	1.46269	#N/A	#N/A	#N/A	#N/A	#N/A	#N/A	#N/A	#N/A	#N/A	#N/A	#N/A	#N/A	#N/A	1.17698	#N/A	#N/A	#N/A	#N/A	#N/A	#N/A	0.51374	#N/A	#N/A	#N/A	#N/A	#N/A	#N/A	#N/A	#N/A	#N/A	#N/A	#N/A	#N/A	#N/A	#N/A	#N/A	1.08187	1.09691	#N/A	0.913975	#N/A	#N/A	#N/A	0.685674	#N/A	#N/A	#N/A	#N/A	16	ENSG00000178809	TRIM73	protein_coding	tripartite motif containing 73 [Source:HGNC Symbol;Acc:HGNC:18162]
DAG1	#N/A	#N/A	4.37383	1.79488	2.24211	0.379643	0.318331	2.14664	0.36679	#N/A	#N/A	#N/A	#N/A	1.24343	#N/A	#N/A	#N/A	#N/A	#N/A	0.029312	#N/A	#N/A	#N/A	#N/A	#N/A	#N/A	1.65671	0.721912	0.682485	#N/A	#N/A	#N/A	#N/A	#N/A	#N/A	#N/A	#N/A	#N/A	#N/A	#N/A	#N/A	#N/A	#N/A	#N/A	#N/A	#N/A	#N/A	#N/A	#N/A	#N/A	#N/A	2.24341	#N/A	#N/A	0.341663	0.443489	#N/A	0.139037	#N/A	#N/A	#N/A	#N/A	#N/A	16	ENSG00000173402	DAG1	protein_coding	dystroglycan 1 [Source:HGNC Symbol;Acc:HGNC:2666]
MYOM1	#N/A	#N/A	0.21829	0.0527479	0.0765776	0.0888981	#N/A	0.0533777	#N/A	#N/A	#N/A	#N/A	#N/A	0.0202124	0.0169883	0.00301231	#N/A	0.000647463	#N/A	0.00876715	0.00253358	#N/A	#N/A	#N/A	#N/A	#N/A	0.115411	#N/A	#N/A	#N/A	0.405406	#N/A	#N/A	#N/A	#N/A	#N/A	#N/A	#N/A	#N/A	#N/A	#N/A	#N/A	#N/A	#N/A	#N/A	#N/A	#N/A	#N/A	#N/A	#N/A	#N/A	#N/A	#N/A	#N/A	0.0629064	#N/A	0.0415392	#N/A	#N/A	#N/A	#N/A	#N/A	0.0295702	16	ENSG00000101605	MYOM1	protein_coding	myomesin 1 [Source:HGNC Symbol;Acc:HGNC:7613]
NBPF26	#N/A	#N/A	2.78436	0.635502	0.158181	0.107098	0.102602	0.325384	0.0873006	0.76037	0.0662727	#N/A	#N/A	#N/A	#N/A	#N/A	#N/A	#N/A	#N/A	#N/A	#N/A	#N/A	#N/A	#N/A	#N/A	#N/A	#N/A	#N/A	#N/A	#N/A	#N/A	#N/A	#N/A	#N/A	1.0216	#N/A	0.755908	0.812472	#N/A	#N/A	#N/A	#N/A	#N/A	#N/A	#N/A	#N/A	0.885644	1.12054	#N/A	0.749052	0.881501	#N/A	#N/A	#N/A	#N/A	#N/A	#N/A	#N/A	#N/A	#N/A	#N/A	#N/A	#N/A	16	ENSG00000273136	NBPF26	protein_coding	NBPF member 26 [Source:HGNC Symbol;Acc:HGNC:49571]
COL27A1	#N/A	#N/A	2.75456	0.856071	0.50283	0.560047	0.153116	0.923151	#N/A	#N/A	#N/A	#N/A	#N/A	1.84191	1.30405	#N/A	#N/A	#N/A	#N/A	#N/A	#N/A	#N/A	#N/A	#N/A	#N/A	#N/A	0.78793	#N/A	0.184242	#N/A	1.52325	#N/A	0.59259	0.10439	#N/A	#N/A	#N/A	#N/A	#N/A	#N/A	#N/A	1.13685	#N/A	#N/A	#N/A	#N/A	#N/A	#N/A	#N/A	#N/A	1.12588	#N/A	#N/A	#N/A	#N/A	#N/A	#N/A	#N/A	#N/A	#N/A	#N/A	0.192455	#N/A	16	ENSG00000196739	COL27A1	protein_coding	collagen type XXVII alpha 1 chain [Source:HGNC Symbol;Acc:HGNC:22986]
ZHX2	#N/A	#N/A	1.25712	0.803554	1.41803	2.26972	1.70955	0.812982	1.06653	#N/A	0.947423	#N/A	0.700096	#N/A	#N/A	#N/A	#N/A	#N/A	#N/A	#N/A	#N/A	#N/A	#N/A	#N/A	#N/A	#N/A	1.35949	1.19921	1.86729	#N/A	#N/A	#N/A	#N/A	#N/A	#N/A	#N/A	#N/A	#N/A	#N/A	#N/A	#N/A	#N/A	#N/A	#N/A	#N/A	#N/A	#N/A	#N/A	#N/A	#N/A	#N/A	0.663345	#N/A	#N/A	1.20315	#N/A	2.22453	1.21527	#N/A	#N/A	#N/A	#N/A	#N/A	16	ENSG00000178764	ZHX2	protein_coding	zinc fingers and homeoboxes 2 [Source:HGNC Symbol;Acc:HGNC:18513]
SERPINE2	#N/A	#N/A	0.356368	#N/A	0.11012	0.101322	#N/A	0.108028	0.0871857	#N/A	#N/A	#N/A	#N/A	#N/A	#N/A	#N/A	#N/A	#N/A	#N/A	#N/A	#N/A	#N/A	#N/A	#N/A	#N/A	#N/A	0.119253	#N/A	0.134273	#N/A	0.149267	#N/A	0.0665745	#N/A	0.377561	#N/A	#N/A	0.235296	#N/A	0.230322	0.822051	0.142161	#N/A	#N/A	#N/A	#N/A	#N/A	#N/A	#N/A	#N/A	0.197265	#N/A	#N/A	#N/A	#N/A	#N/A	#N/A	#N/A	#N/A	#N/A	#N/A	0.133413	#N/A	16	ENSG00000135919	SERPINE2	protein_coding	serpin family E member 2 [Source:HGNC Symbol;Acc:HGNC:8951]
#250258	#N/A	#N/A	0.21684	0.257272	0.117986	0.162441	0.122641	0.273546	#N/A	#N/A	#N/A	#N/A	0.124843	#N/A	#N/A	#N/A	#N/A	#N/A	#N/A	#N/A	#N/A	#N/A	#N/A	#N/A	#N/A	#N/A	0.210661	#N/A	#N/A	#N/A	#N/A	#N/A	#N/A	#N/A	#N/A	#N/A	#N/A	#N/A	#N/A	#N/A	#N/A	#N/A	#N/A	#N/A	#N/A	#N/A	#N/A	#N/A	#N/A	#N/A	#N/A	0.174847	0.206466	0.0770244	0.119987	0.0583055	#N/A	0.0852681	0.0772384	#N/A	#N/A	0.174836	#N/A	16	ENSG00000250258		lncRNA	novel transcript, antisense to CMYA5
MORF4L2	#N/A	#N/A	2.25819	1.39154	0.490868	0.711781	0.280234	0.994986	0.163069	#N/A	0.183446	#N/A	#N/A	#N/A	#N/A	#N/A	#N/A	#N/A	#N/A	#N/A	#N/A	#N/A	#N/A	#N/A	#N/A	#N/A	#N/A	0.455242	#N/A	#N/A	#N/A	#N/A	#N/A	#N/A	#N/A	#N/A	#N/A	#N/A	#N/A	#N/A	#N/A	#N/A	#N/A	#N/A	#N/A	#N/A	#N/A	#N/A	#N/A	#N/A	#N/A	0.841167	0.795292	#N/A	0.297891	0.118219	0.0530264	0.074301	0.30279	#N/A	#N/A	#N/A	#N/A	16	ENSG00000123562	MORF4L2	protein_coding	mortality factor 4 like 2 [Source:HGNC Symbol;Acc:HGNC:16849]
MIR34AHG	#N/A	#N/A	0.661762	#N/A	#N/A	0.090679	#N/A	0.114549	#N/A	#N/A	#N/A	#N/A	#N/A	#N/A	#N/A	#N/A	#N/A	#N/A	#N/A	#N/A	#N/A	#N/A	#N/A	#N/A	#N/A	#N/A	#N/A	#N/A	#N/A	#N/A	#N/A	#N/A	#N/A	#N/A	1.28899	#N/A	#N/A	1.08866	1.27242	1.27747	1.46084	0.193861	1.39008	#N/A	0.486943	#N/A	1.2279	1.89518	#N/A	1.62882	1.42401	#N/A	#N/A	#N/A	#N/A	#N/A	#N/A	#N/A	#N/A	#N/A	#N/A	0.141124	#N/A	16	ENSG00000228526	MIR34AHG	lncRNA	MIR34A host gene [Source:HGNC Symbol;Acc:HGNC:51913]
VLDLR-AS1	#N/A	#N/A	0.123099	0.104949	0.0621205	0.107413	0.0361008	0.0719445	#N/A	#N/A	#N/A	#N/A	#N/A	#N/A	0.0131982	#N/A	#N/A	#N/A	#N/A	#N/A	#N/A	#N/A	#N/A	#N/A	#N/A	#N/A	0.0669232	0.0864418	#N/A	#N/A	#N/A	#N/A	#N/A	#N/A	#N/A	#N/A	#N/A	#N/A	#N/A	#N/A	#N/A	#N/A	#N/A	#N/A	#N/A	#N/A	#N/A	#N/A	#N/A	#N/A	#N/A	0.0881541	#N/A	0.0292016	0.077213	0.0316548	#N/A	#N/A	0.0424275	#N/A	#N/A	0.0581917	0.0994299	16	ENSG00000236404	VLDLR-AS1	lncRNA	VLDLR antisense RNA 1 [Source:HGNC Symbol;Acc:HGNC:49621]
KRBA2	#N/A	#N/A	#N/A	1.39554	#N/A	#N/A	#N/A	1.01872	0.52375	#N/A	0.443525	#N/A	#N/A	#N/A	#N/A	#N/A	#N/A	#N/A	#N/A	#N/A	#N/A	#N/A	#N/A	#N/A	#N/A	#N/A	1.58203	1.02516	0.997456	#N/A	#N/A	#N/A	#N/A	#N/A	#N/A	#N/A	#N/A	#N/A	#N/A	#N/A	#N/A	#N/A	#N/A	#N/A	#N/A	#N/A	#N/A	#N/A	#N/A	#N/A	#N/A	1.24478	1.50154	0.54466	0.653032	0.670224	#N/A	0.291546	0.531878	#N/A	1.3002	1.32054	#N/A	16	ENSG00000184619	KRBA2	protein_coding	KRAB-A domain containing 2 [Source:HGNC Symbol;Acc:HGNC:26989]
#284707	#N/A	#N/A	#N/A	#N/A	#N/A	#N/A	#N/A	0.902637	#N/A	#N/A	#N/A	#N/A	#N/A	#N/A	#N/A	#N/A	#N/A	#N/A	#N/A	#N/A	#N/A	#N/A	#N/A	#N/A	#N/A	#N/A	#N/A	#N/A	#N/A	#N/A	#N/A	#N/A	#N/A	#N/A	1.07088	#N/A	1.32074	1.0769	0.887133	0.792356	0.865106	1.27027	0.863431	1.2288	0.878414	1.19084	0.915104	1.05595	#N/A	1.08187	0.939745	#N/A	#N/A	#N/A	#N/A	#N/A	#N/A	#N/A	#N/A	#N/A	#N/A	#N/A	#N/A	16	ENSG00000284707		lncRNA	novel transcript
LINC02345	#N/A	#N/A	0.0780294	#N/A	#N/A	#N/A	#N/A	0.0533372	#N/A	#N/A	#N/A	#N/A	#N/A	#N/A	#N/A	#N/A	#N/A	#N/A	#N/A	#N/A	#N/A	#N/A	#N/A	#N/A	#N/A	#N/A	#N/A	#N/A	#N/A	#N/A	#N/A	#N/A	#N/A	#N/A	0.0737526	#N/A	0.0840332	0.0885525	0.0495439	0.0859559	0.0865823	0.0804967	0.0906083	0.0680501	0.0792087	#N/A	0.0674346	0.0847849	#N/A	0.0787347	0.078931	#N/A	#N/A	#N/A	#N/A	#N/A	#N/A	#N/A	#N/A	#N/A	#N/A	#N/A	#N/A	16	ENSG00000259225	LINC02345	lncRNA	long intergenic non-protein coding RNA 2345 [Source:HGNC Symbol;Acc:HGNC:53267]
KCNK2	#N/A	#N/A	0.0546846	#N/A	0.0589373	0.0634388	0.0375827	0.0407096	#N/A	#N/A	#N/A	#N/A	#N/A	#N/A	#N/A	#N/A	#N/A	#N/A	#N/A	#N/A	#N/A	#N/A	#N/A	#N/A	#N/A	0.0253429	#N/A	0.0526756	#N/A	#N/A	#N/A	#N/A	0.0206524	#N/A	#N/A	#N/A	#N/A	#N/A	#N/A	#N/A	#N/A	#N/A	0.176456	#N/A	0.0653545	#N/A	0.0654177	#N/A	#N/A	0.0527345	#N/A	#N/A	#N/A	#N/A	0.0392714	#N/A	#N/A	0.02783	0.0257867	#N/A	#N/A	0.0590278	#N/A	16	ENSG00000082482	KCNK2	protein_coding	potassium two pore domain channel subfamily K member 2 [Source:HGNC Symbol;Acc:HGNC:6277]
PPP1CC	#N/A	#N/A	1.6331	0.542667	0.137299	0.184975	0.0735233	0.37265	0.0943023	#N/A	0.109094	#N/A	#N/A	#N/A	#N/A	#N/A	#N/A	#N/A	#N/A	#N/A	#N/A	#N/A	#N/A	#N/A	#N/A	#N/A	0.274918	0.165692	#N/A	#N/A	#N/A	#N/A	#N/A	#N/A	#N/A	#N/A	1.21192	#N/A	#N/A	#N/A	#N/A	#N/A	0.836198	#N/A	0.702781	#N/A	0.805745	#N/A	#N/A	1.06073	#N/A	#N/A	#N/A	#N/A	#N/A	#N/A	#N/A	0.0634314	#N/A	#N/A	#N/A	#N/A	#N/A	16	ENSG00000186298	PPP1CC	protein_coding	protein phosphatase 1 catalytic subunit gamma [Source:HGNC Symbol;Acc:HGNC:9283]
MAN2A1	#N/A	#N/A	0.933314	0.820683	1.03085	1.05537	0.81778	#N/A	1.60914	#N/A	1.23585	0.730594	0.60368	#N/A	#N/A	#N/A	#N/A	#N/A	#N/A	#N/A	#N/A	#N/A	#N/A	#N/A	#N/A	#N/A	#N/A	#N/A	#N/A	#N/A	#N/A	#N/A	#N/A	#N/A	#N/A	#N/A	#N/A	#N/A	#N/A	#N/A	#N/A	#N/A	#N/A	#N/A	#N/A	#N/A	#N/A	#N/A	#N/A	#N/A	#N/A	1.44904	1.24071	1.48389	1.80089	1.76426	#N/A	2.25143	0.849664	#N/A	#N/A	#N/A	#N/A	16	ENSG00000112893	MAN2A1	protein_coding	mannosidase alpha class 2A member 1 [Source:HGNC Symbol;Acc:HGNC:6824]
#231918	#N/A	#N/A	#N/A	#N/A	#N/A	#N/A	#N/A	#N/A	0.0285704	#N/A	#N/A	#N/A	#N/A	#N/A	#N/A	#N/A	#N/A	#N/A	#N/A	#N/A	#N/A	#N/A	#N/A	#N/A	#N/A	#N/A	#N/A	#N/A	#N/A	#N/A	#N/A	#N/A	#N/A	#N/A	0.004058	0.0285499	#N/A	0.0414979	#N/A	#N/A	0.311607	0.0499243	0.0870613	0.0477976	0.00848531	0.0720033	0.0326739	#N/A	#N/A	#N/A	0.0504238	0.013549	#N/A	#N/A	0.0336242	0.0197192	#N/A	0.0232795	#N/A	#N/A	#N/A	#N/A	#N/A	16	ENSG00000231918		lncRNA	novel transcript
KDELR1	#N/A	#N/A	#N/A	#N/A	#N/A	#N/A	#N/A	#N/A	0.079126	0.602567	#N/A	#N/A	#N/A	#N/A	#N/A	#N/A	#N/A	#N/A	#N/A	#N/A	#N/A	#N/A	#N/A	#N/A	#N/A	#N/A	#N/A	#N/A	#N/A	#N/A	#N/A	#N/A	#N/A	#N/A	1.13157	#N/A	1.50549	1.12904	1.04073	1.13282	1.09344	0.632324	1.32043	0.621634	0.374916	#N/A	1.30347	1.1244	0.139821	1.37423	#N/A	#N/A	#N/A	#N/A	#N/A	#N/A	#N/A	#N/A	#N/A	#N/A	#N/A	#N/A	#N/A	16	ENSG00000105438	KDELR1	protein_coding	KDEL endoplasmic reticulum protein retention receptor 1 [Source:HGNC Symbol;Acc:HGNC:6304]
RAD23B	#N/A	#N/A	1.32516	#N/A	0.964727	1.73859	0.850331	#N/A	1.19501	#N/A	0.913293	0.796468	0.709212	#N/A	#N/A	#N/A	#N/A	#N/A	#N/A	#N/A	#N/A	#N/A	#N/A	#N/A	#N/A	#N/A	#N/A	0.785842	#N/A	#N/A	#N/A	#N/A	#N/A	#N/A	#N/A	#N/A	#N/A	#N/A	#N/A	#N/A	#N/A	#N/A	#N/A	#N/A	#N/A	#N/A	#N/A	#N/A	#N/A	#N/A	#N/A	1.42801	0.72649	1.20335	1.98442	2.39422	#N/A	1.27947	0.732651	#N/A	#N/A	#N/A	#N/A	16	ENSG00000119318	RAD23B	protein_coding	RAD23 homolog B, nucleotide excision repair protein [Source:HGNC Symbol;Acc:HGNC:9813]
SLC25A46	#N/A	#N/A	1.11575	#N/A	0.956425	1.14138	0.634213	#N/A	0.568088	#N/A	0.550546	0.343734	#N/A	#N/A	#N/A	#N/A	#N/A	#N/A	#N/A	#N/A	#N/A	#N/A	0.842423	#N/A	#N/A	#N/A	#N/A	#N/A	#N/A	#N/A	#N/A	#N/A	#N/A	#N/A	#N/A	#N/A	1.13781	#N/A	0.720529	#N/A	#N/A	#N/A	#N/A	#N/A	0.75396	1.2311	#N/A	#N/A	#N/A	0.638426	#N/A	#N/A	#N/A	#N/A	#N/A	0.964134	#N/A	0.512155	0.635872	#N/A	#N/A	#N/A	#N/A	16	ENSG00000164209	SLC25A46	protein_coding	solute carrier family 25 member 46 [Source:HGNC Symbol;Acc:HGNC:25198]
HDLBP	#N/A	#N/A	2.12315	1.18428	1.32014	1.78416	0.575767	#N/A	0.353252	#N/A	0.150718	#N/A	1.32111	#N/A	#N/A	#N/A	#N/A	#N/A	#N/A	#N/A	#N/A	#N/A	#N/A	#N/A	#N/A	#N/A	#N/A	#N/A	#N/A	#N/A	#N/A	#N/A	#N/A	#N/A	#N/A	#N/A	#N/A	#N/A	#N/A	#N/A	#N/A	#N/A	#N/A	#N/A	#N/A	#N/A	#N/A	#N/A	#N/A	#N/A	#N/A	1.27621	#N/A	0.513623	0.869846	1.18436	0.0719756	0.175794	0.302386	#N/A	#N/A	#N/A	0.719169	16	ENSG00000115677	HDLBP	protein_coding	high density lipoprotein binding protein [Source:HGNC Symbol;Acc:HGNC:4857]
#277639	#N/A	#N/A	0.0245044	0.0561234	#N/A	0.062119	#N/A	#N/A	0.045729	#N/A	#N/A	#N/A	#N/A	#N/A	#N/A	#N/A	#N/A	#N/A	#N/A	#N/A	#N/A	#N/A	#N/A	#N/A	#N/A	#N/A	#N/A	#N/A	#N/A	#N/A	#N/A	#N/A	#N/A	#N/A	#N/A	#N/A	0.0126943	0.0176512	#N/A	#N/A	0.410895	#N/A	0.384349	#N/A	0.0160398	0.0673694	#N/A	0.0666192	#N/A	0.0285978	0.104356	0.0156241	0.03441	#N/A	#N/A	#N/A	#N/A	#N/A	#N/A	#N/A	0.0252435	#N/A	#N/A	16	ENSG00000277639		protein_coding	novel protein
FRY-AS1	#N/A	#N/A	#N/A	#N/A	#N/A	#N/A	#N/A	#N/A	#N/A	0.0841142	#N/A	#N/A	#N/A	#N/A	#N/A	#N/A	#N/A	#N/A	#N/A	#N/A	#N/A	#N/A	#N/A	#N/A	#N/A	#N/A	#N/A	#N/A	#N/A	#N/A	#N/A	#N/A	#N/A	#N/A	0.124505	#N/A	0.0972891	0.119732	0.106684	0.0749338	0.395962	0.116367	0.121545	0.109544	0.109213	0.101965	0.110013	0.102011	#N/A	0.103803	0.0930203	#N/A	#N/A	#N/A	#N/A	#N/A	#N/A	#N/A	#N/A	#N/A	#N/A	#N/A	#N/A	16	ENSG00000237637	FRY-AS1	lncRNA	FRY antisense RNA 1 [Source:HGNC Symbol;Acc:HGNC:39725]
SCRIB#180900	#N/A	#N/A	#N/A	#N/A	#N/A	#N/A	#N/A	#N/A	#N/A	0.633953	#N/A	#N/A	#N/A	#N/A	#N/A	#N/A	#N/A	#N/A	#N/A	#N/A	#N/A	#N/A	#N/A	#N/A	#N/A	#N/A	#N/A	#N/A	#N/A	#N/A	#N/A	#N/A	#N/A	#N/A	1.63987	#N/A	0.825511	1.21228	1.09247	0.898866	1.53166	0.360543	1.55632	0.725431	0.20017	0.167149	1.83153	1.93879	#N/A	1.56866	1.7184	#N/A	#N/A	#N/A	#N/A	#N/A	#N/A	#N/A	#N/A	#N/A	#N/A	#N/A	#N/A	16	ENSG00000180900	SCRIB	protein_coding	scribble planar cell polarity protein [Source:HGNC Symbol;Acc:HGNC:30377]
EXOC1	#N/A	#N/A	#N/A	#N/A	#N/A	#N/A	#N/A	#N/A	#N/A	0.971191	#N/A	#N/A	#N/A	#N/A	#N/A	#N/A	#N/A	#N/A	#N/A	#N/A	#N/A	#N/A	#N/A	#N/A	#N/A	#N/A	#N/A	#N/A	#N/A	#N/A	#N/A	#N/A	#N/A	#N/A	1.03683	#N/A	1.22728	1.17043	1.14134	0.929535	0.965071	0.767931	0.882769	1.21532	0.996074	1.79049	0.884287	1.02602	#N/A	0.988276	0.861929	#N/A	#N/A	#N/A	#N/A	#N/A	#N/A	#N/A	#N/A	#N/A	#N/A	#N/A	#N/A	16	ENSG00000090989	EXOC1	protein_coding	exocyst complex component 1 [Source:HGNC Symbol;Acc:HGNC:30380]
ADM	#N/A	#N/A	#N/A	#N/A	#N/A	#N/A	#N/A	#N/A	#N/A	0.113083	#N/A	#N/A	#N/A	#N/A	#N/A	#N/A	#N/A	#N/A	#N/A	#N/A	#N/A	#N/A	#N/A	#N/A	#N/A	#N/A	#N/A	#N/A	#N/A	#N/A	#N/A	#N/A	#N/A	#N/A	0.255426	#N/A	0.256349	0.26476	0.231807	0.239144	0.290056	0.186368	0.299068	0.231606	0.222766	0.186587	0.275666	0.263343	#N/A	0.25353	0.214126	#N/A	#N/A	#N/A	#N/A	#N/A	#N/A	#N/A	#N/A	#N/A	#N/A	#N/A	#N/A	16	ENSG00000148926	ADM	protein_coding	adrenomedullin [Source:HGNC Symbol;Acc:HGNC:259]
CLSTN3#139182	#N/A	#N/A	#N/A	#N/A	#N/A	#N/A	#N/A	#N/A	#N/A	0.0782533	#N/A	#N/A	#N/A	#N/A	#N/A	#N/A	#N/A	#N/A	#N/A	#N/A	#N/A	#N/A	#N/A	#N/A	#N/A	#N/A	0.106097	#N/A	#N/A	#N/A	#N/A	#N/A	#N/A	#N/A	0.155109	#N/A	0.136931	0.165128	0.161687	0.153518	0.167959	0.138095	0.138477	0.125305	0.150017	#N/A	0.107098	0.145147	#N/A	0.123558	0.144838	#N/A	#N/A	#N/A	#N/A	#N/A	#N/A	#N/A	#N/A	#N/A	#N/A	#N/A	#N/A	16	ENSG00000139182	CLSTN3	protein_coding	calsyntenin 3 [Source:HGNC Symbol;Acc:HGNC:18371]
ARMCX1	#N/A	#N/A	#N/A	#N/A	#N/A	#N/A	#N/A	#N/A	#N/A	0.0702801	#N/A	#N/A	#N/A	#N/A	#N/A	#N/A	#N/A	#N/A	#N/A	#N/A	#N/A	#N/A	#N/A	#N/A	#N/A	#N/A	#N/A	#N/A	#N/A	#N/A	#N/A	#N/A	#N/A	#N/A	0.0701568	0.0518028	0.0920254	0.0845408	0.0730702	0.0808239	0.123936	0.0604674	0.170507	0.0717974	0.0830357	0.101889	0.078065	0.0983038	#N/A	0.118827	#N/A	#N/A	#N/A	#N/A	#N/A	#N/A	#N/A	#N/A	#N/A	#N/A	#N/A	#N/A	#N/A	16	ENSG00000126947	ARMCX1	protein_coding	armadillo repeat containing X-linked 1 [Source:HGNC Symbol;Acc:HGNC:18073]
#281120	#N/A	#N/A	#N/A	#N/A	0.129989	#N/A	#N/A	#N/A	#N/A	0.111729	#N/A	#N/A	#N/A	#N/A	#N/A	#N/A	#N/A	#N/A	#N/A	#N/A	#N/A	#N/A	#N/A	#N/A	#N/A	#N/A	0.14496	#N/A	0.121112	#N/A	#N/A	#N/A	#N/A	#N/A	#N/A	#N/A	0.155446	0.186385	0.147054	0.258074	1.41361	#N/A	0.55648	0.129939	0.174498	#N/A	0.16304	0.22499	#N/A	0.144897	0.273185	#N/A	#N/A	#N/A	#N/A	#N/A	#N/A	#N/A	#N/A	#N/A	#N/A	#N/A	#N/A	16	ENSG00000281120		lncRNA	novel transcript, antisense to MAGI2
KCNIP4#185774	#N/A	#N/A	0.0245649	0.0619756	0.0234214	#N/A	#N/A	#N/A	#N/A	0.0325163	0.041744	#N/A	0.0730386	#N/A	#N/A	#N/A	#N/A	#N/A	#N/A	#N/A	#N/A	#N/A	#N/A	#N/A	#N/A	#N/A	#N/A	0.0956141	0.0235232	#N/A	#N/A	#N/A	#N/A	#N/A	#N/A	#N/A	0.0514499	0.00515	#N/A	#N/A	#N/A	#N/A	#N/A	#N/A	#N/A	0.101141	#N/A	#N/A	#N/A	#N/A	#N/A	0.164302	#N/A	0.00167126	0.0664912	#N/A	0.0359175	0.0280153	#N/A	#N/A	#N/A	#N/A	#N/A	16	ENSG00000185774	KCNIP4	protein_coding	potassium voltage-gated channel interacting protein 4 [Source:HGNC Symbol;Acc:HGNC:30083]
ZNF813	#N/A	#N/A	#N/A	#N/A	#N/A	#N/A	#N/A	#N/A	#N/A	0.0584021	#N/A	#N/A	#N/A	#N/A	#N/A	#N/A	#N/A	#N/A	#N/A	#N/A	#N/A	#N/A	#N/A	#N/A	#N/A	#N/A	#N/A	#N/A	#N/A	#N/A	#N/A	#N/A	#N/A	#N/A	0.153574	#N/A	0.133343	0.147278	0.187814	0.143747	0.23961	0.151298	1.14625	0.120326	0.104973	0.104064	0.32364	0.0930264	#N/A	0.109955	0.120276	#N/A	#N/A	#N/A	#N/A	#N/A	#N/A	#N/A	#N/A	#N/A	#N/A	#N/A	#N/A	16	ENSG00000198346	ZNF813	protein_coding	zinc finger protein 813 [Source:HGNC Symbol;Acc:HGNC:33257]
TAF1B	#N/A	#N/A	#N/A	#N/A	#N/A	#N/A	#N/A	#N/A	#N/A	#N/A	0.224144	#N/A	#N/A	#N/A	#N/A	#N/A	#N/A	#N/A	#N/A	#N/A	#N/A	#N/A	#N/A	#N/A	#N/A	#N/A	#N/A	#N/A	#N/A	#N/A	#N/A	#N/A	#N/A	#N/A	1.11192	#N/A	0.880467	1.08419	0.922574	1.11972	1.00463	1.21461	0.862761	#N/A	0.915999	0.827255	0.849549	0.985733	0.350398	0.958759	0.958097	#N/A	#N/A	#N/A	#N/A	#N/A	#N/A	#N/A	#N/A	#N/A	#N/A	#N/A	#N/A	16	ENSG00000115750	TAF1B	protein_coding	TATA-box binding protein associated factor, RNA polymerase I subunit B [Source:HGNC Symbol;Acc:HGNC:11533]
CEP152	#N/A	#N/A	#N/A	#N/A	#N/A	#N/A	#N/A	#N/A	#N/A	#N/A	0.0732209	#N/A	#N/A	#N/A	#N/A	#N/A	#N/A	#N/A	#N/A	#N/A	#N/A	#N/A	#N/A	#N/A	#N/A	#N/A	#N/A	#N/A	#N/A	#N/A	#N/A	#N/A	#N/A	#N/A	0.834848	#N/A	0.450843	0.733402	#N/A	0.548009	0.891387	0.269916	#N/A	0.400997	0.118215	0.100987	#N/A	#N/A	#N/A	#N/A	0.991947	0.965559	#N/A	0.0580996	0.0945525	0.0474163	#N/A	#N/A	#N/A	#N/A	0.0668767	#N/A	#N/A	16	ENSG00000103995	CEP152	protein_coding	centrosomal protein 152 [Source:HGNC Symbol;Acc:HGNC:29298]
BEX3	#N/A	#N/A	#N/A	#N/A	#N/A	#N/A	#N/A	#N/A	#N/A	#N/A	0.0623077	#N/A	#N/A	#N/A	#N/A	#N/A	#N/A	#N/A	#N/A	#N/A	#N/A	#N/A	#N/A	#N/A	#N/A	#N/A	#N/A	#N/A	#N/A	#N/A	#N/A	#N/A	#N/A	#N/A	0.162251	#N/A	0.146824	0.165366	0.156301	0.138671	0.172449	0.151527	0.178795	0.135998	0.149832	0.134256	0.150153	0.161377	#N/A	0.160304	0.156086	#N/A	#N/A	#N/A	#N/A	#N/A	#N/A	#N/A	#N/A	#N/A	#N/A	#N/A	#N/A	16	ENSG00000166681	BEX3	protein_coding	brain expressed X-linked 3 [Source:HGNC Symbol;Acc:HGNC:13388]
NHSL1	#N/A	#N/A	#N/A	#N/A	#N/A	#N/A	#N/A	#N/A	#N/A	#N/A	#N/A	0.0942158	#N/A	#N/A	#N/A	#N/A	#N/A	#N/A	#N/A	#N/A	#N/A	#N/A	#N/A	#N/A	#N/A	#N/A	#N/A	#N/A	#N/A	#N/A	#N/A	#N/A	#N/A	#N/A	0.847813	#N/A	2.56042	2.17402	3.08253	2.87083	2.62166	1.31639	3.79801	1.97914	3.49182	#N/A	3.18846	3.24505	#N/A	3.7217	2.72743	#N/A	#N/A	#N/A	#N/A	0.178171	#N/A	#N/A	#N/A	#N/A	#N/A	#N/A	#N/A	16	ENSG00000135540	NHSL1	protein_coding	NHS like 1 [Source:HGNC Symbol;Acc:HGNC:21021]
LINC02055	#N/A	#N/A	#N/A	#N/A	#N/A	#N/A	#N/A	#N/A	#N/A	#N/A	#N/A	0.0375988	#N/A	#N/A	#N/A	#N/A	#N/A	#N/A	#N/A	#N/A	#N/A	#N/A	#N/A	#N/A	#N/A	#N/A	#N/A	0.0594756	#N/A	#N/A	#N/A	#N/A	#N/A	#N/A	0.444885	#N/A	0.290516	0.479692	0.192316	0.576938	0.98501	0.116017	1.21419	0.141664	0.13715	#N/A	0.681568	0.626412	#N/A	0.540718	0.344014	#N/A	#N/A	#N/A	#N/A	#N/A	#N/A	#N/A	#N/A	#N/A	#N/A	#N/A	#N/A	16	ENSG00000254101	LINC02055	lncRNA	long intergenic non-protein coding RNA 2055 [Source:HGNC Symbol;Acc:HGNC:52895]
#287117	#N/A	#N/A	0.473918	#N/A	#N/A	0.0726051	#N/A	#N/A	#N/A	#N/A	#N/A	0.0360288	#N/A	#N/A	#N/A	#N/A	#N/A	#N/A	#N/A	#N/A	#N/A	#N/A	#N/A	#N/A	#N/A	#N/A	#N/A	#N/A	#N/A	#N/A	#N/A	#N/A	#N/A	#N/A	#N/A	#N/A	0.571411	0.883992	1.14222	1.18594	1.07546	0.245405	1.47517	#N/A	0.284885	#N/A	1.21674	1.36629	#N/A	1.60051	0.891573	#N/A	#N/A	#N/A	#N/A	#N/A	#N/A	0.0217112	#N/A	#N/A	#N/A	#N/A	#N/A	16	ENSG00000287117		lncRNA	novel transcript
PTPN9	#N/A	#N/A	#N/A	#N/A	#N/A	#N/A	#N/A	#N/A	#N/A	#N/A	#N/A	0.651427	#N/A	#N/A	#N/A	#N/A	#N/A	#N/A	#N/A	#N/A	#N/A	#N/A	#N/A	#N/A	#N/A	#N/A	#N/A	#N/A	#N/A	#N/A	#N/A	#N/A	#N/A	#N/A	0.829749	#N/A	0.938096	0.863726	0.799736	0.775267	0.782528	1.42847	0.679873	0.964855	0.811018	0.825032	0.59891	0.743838	#N/A	0.812585	0.789704	#N/A	#N/A	#N/A	#N/A	#N/A	#N/A	#N/A	#N/A	#N/A	#N/A	#N/A	#N/A	16	ENSG00000169410	PTPN9	protein_coding	protein tyrosine phosphatase non-receptor type 9 [Source:HGNC Symbol;Acc:HGNC:9661]
FGF13	#N/A	#N/A	1.30263	1.4843	2.98782	3.54673	#N/A	#N/A	#N/A	#N/A	#N/A	#N/A	0.727303	#N/A	#N/A	#N/A	#N/A	#N/A	#N/A	0.146957	#N/A	#N/A	#N/A	#N/A	#N/A	#N/A	#N/A	#N/A	1.47779	#N/A	#N/A	#N/A	#N/A	#N/A	#N/A	#N/A	#N/A	#N/A	#N/A	#N/A	#N/A	#N/A	#N/A	#N/A	#N/A	#N/A	#N/A	#N/A	#N/A	#N/A	#N/A	4.894	1.65973	1.98146	3.8203	2.25171	0.506836	2.8665	2.47586	#N/A	#N/A	1.24362	#N/A	16	ENSG00000129682	FGF13	protein_coding	fibroblast growth factor 13 [Source:HGNC Symbol;Acc:HGNC:3670]
PDE4DIP	#N/A	#N/A	0.092859	0.0533926	0.054031	0.0714615	0.0393634	#N/A	#N/A	#N/A	#N/A	#N/A	#N/A	0.00284759	#N/A	0.00161122	#N/A	0.000567538	#N/A	#N/A	0.00191379	#N/A	#N/A	#N/A	#N/A	#N/A	#N/A	#N/A	0.0748019	#N/A	#N/A	#N/A	#N/A	#N/A	#N/A	#N/A	#N/A	#N/A	#N/A	#N/A	#N/A	#N/A	#N/A	#N/A	#N/A	#N/A	#N/A	#N/A	#N/A	#N/A	#N/A	0.0753049	#N/A	#N/A	0.0612309	#N/A	0.0340249	0.0172327	0.0185894	0.0110253	#N/A	#N/A	#N/A	16	ENSG00000178104	PDE4DIP	protein_coding	phosphodiesterase 4D interacting protein [Source:HGNC Symbol;Acc:HGNC:15580]
TRDN	#N/A	#N/A	2.33162	#N/A	0.397898	0.128763	0.136763	#N/A	#N/A	#N/A	#N/A	#N/A	#N/A	0.0398097	0.0929285	0.0430313	#N/A	0.0053217	#N/A	#N/A	0.0171012	#N/A	#N/A	#N/A	#N/A	#N/A	#N/A	#N/A	#N/A	#N/A	#N/A	#N/A	#N/A	#N/A	#N/A	#N/A	#N/A	#N/A	#N/A	#N/A	#N/A	#N/A	#N/A	#N/A	#N/A	#N/A	#N/A	#N/A	#N/A	#N/A	#N/A	0.380906	#N/A	0.721292	0.255718	#N/A	0.0848201	0.208993	0.256755	0.0663955	#N/A	#N/A	#N/A	16	ENSG00000186439	TRDN	protein_coding	triadin [Source:HGNC Symbol;Acc:HGNC:12261]
SLC39A10	#N/A	#N/A	1.00127	#N/A	0.626151	#N/A	#N/A	#N/A	#N/A	#N/A	#N/A	#N/A	#N/A	#N/A	#N/A	#N/A	#N/A	#N/A	#N/A	#N/A	#N/A	#N/A	#N/A	#N/A	#N/A	#N/A	#N/A	#N/A	#N/A	#N/A	#N/A	#N/A	#N/A	#N/A	0.974552	#N/A	1.54484	0.921867	1.17737	1.06808	0.920598	1.13196	1.0521	1.41982	1.1116	0.827895	1.06007	1.11164	#N/A	1.48868	#N/A	#N/A	#N/A	#N/A	#N/A	#N/A	#N/A	#N/A	#N/A	#N/A	#N/A	#N/A	#N/A	16	ENSG00000196950	SLC39A10	protein_coding	solute carrier family 39 member 10 [Source:HGNC Symbol;Acc:HGNC:20861]
MMP17	#N/A	#N/A	0.0690627	#N/A	#N/A	#N/A	#N/A	#N/A	#N/A	#N/A	#N/A	#N/A	#N/A	#N/A	#N/A	#N/A	#N/A	#N/A	#N/A	#N/A	#N/A	#N/A	#N/A	#N/A	#N/A	#N/A	#N/A	#N/A	#N/A	#N/A	#N/A	#N/A	#N/A	#N/A	0.121272	#N/A	0.0748822	0.1079	0.0760926	0.070677	0.461315	0.102716	0.133219	0.0606238	0.110285	#N/A	0.0705734	0.083803	#N/A	0.0960826	0.0984759	0.0411744	#N/A	#N/A	#N/A	#N/A	#N/A	#N/A	#N/A	#N/A	#N/A	#N/A	#N/A	16	ENSG00000198598	MMP17	protein_coding	matrix metallopeptidase 17 [Source:HGNC Symbol;Acc:HGNC:7163]
GALR1	#N/A	#N/A	0.0763775	#N/A	0.058295	#N/A	#N/A	#N/A	#N/A	#N/A	#N/A	#N/A	#N/A	#N/A	#N/A	#N/A	#N/A	#N/A	#N/A	#N/A	#N/A	#N/A	#N/A	#N/A	#N/A	#N/A	#N/A	#N/A	#N/A	#N/A	#N/A	#N/A	#N/A	#N/A	0.0922198	#N/A	#N/A	0.0922853	0.0476651	0.0898284	0.0875302	0.0861729	0.0730627	0.0768785	0.0835832	0.0744725	0.0635445	0.0795461	#N/A	0.0742456	0.0727209	#N/A	#N/A	#N/A	#N/A	#N/A	#N/A	#N/A	#N/A	#N/A	#N/A	#N/A	#N/A	16	ENSG00000166573	GALR1	protein_coding	galanin receptor 1 [Source:HGNC Symbol;Acc:HGNC:4132]
CD96	#N/A	#N/A	1.01211	#N/A	0.130931	0.148975	0.100894	#N/A	#N/A	#N/A	#N/A	#N/A	#N/A	#N/A	#N/A	#N/A	#N/A	#N/A	#N/A	#N/A	#N/A	#N/A	#N/A	#N/A	#N/A	#N/A	#N/A	#N/A	#N/A	#N/A	#N/A	#N/A	#N/A	#N/A	0.439604	0.0809386	#N/A	2.14238	#N/A	1.03314	4.94783	0.188858	1.49324	#N/A	#N/A	#N/A	#N/A	1.25731	#N/A	#N/A	2.45794	2.11351	#N/A	#N/A	0.0770108	#N/A	#N/A	0.0564851	#N/A	#N/A	#N/A	#N/A	#N/A	16	ENSG00000153283	CD96	protein_coding	CD96 molecule [Source:HGNC Symbol;Acc:HGNC:16892]
HPGD	#N/A	#N/A	0.0237982	#N/A	0.0565228	0.0554795	#N/A	#N/A	#N/A	#N/A	#N/A	#N/A	#N/A	#N/A	#N/A	#N/A	#N/A	#N/A	#N/A	#N/A	#N/A	#N/A	#N/A	#N/A	#N/A	#N/A	#N/A	#N/A	#N/A	#N/A	#N/A	#N/A	#N/A	#N/A	0.0395851	#N/A	0.0514094	0.0358392	0.0713992	0.0497459	0.128857	#N/A	0.0414656	0.0679332	0.0567167	#N/A	0.0420422	0.0609076	#N/A	0.0839649	0.0382312	#N/A	#N/A	#N/A	#N/A	#N/A	#N/A	#N/A	#N/A	#N/A	#N/A	#N/A	#N/A	16	ENSG00000164120	HPGD	protein_coding	15-hydroxyprostaglandin dehydrogenase [Source:HGNC Symbol;Acc:HGNC:5154]
MOXD1	#N/A	#N/A	0.14253	#N/A	#N/A	#N/A	#N/A	#N/A	#N/A	#N/A	#N/A	#N/A	#N/A	#N/A	#N/A	#N/A	#N/A	#N/A	#N/A	#N/A	#N/A	#N/A	#N/A	#N/A	#N/A	#N/A	#N/A	#N/A	#N/A	#N/A	#N/A	#N/A	#N/A	#N/A	0.236109	#N/A	0.181141	0.197591	0.206552	0.228626	0.242017	0.179687	0.205227	0.159437	0.170567	0.155698	0.202351	0.245044	#N/A	0.219328	0.217916	#N/A	#N/A	#N/A	#N/A	#N/A	#N/A	#N/A	#N/A	#N/A	#N/A	#N/A	#N/A	16	ENSG00000079931	MOXD1	protein_coding	monooxygenase DBH like 1 [Source:HGNC Symbol;Acc:HGNC:21063]
ITM2C	#N/A	#N/A	0.113831	#N/A	#N/A	#N/A	#N/A	#N/A	#N/A	#N/A	#N/A	#N/A	#N/A	#N/A	#N/A	#N/A	#N/A	#N/A	#N/A	#N/A	#N/A	#N/A	#N/A	#N/A	#N/A	#N/A	#N/A	#N/A	#N/A	#N/A	#N/A	#N/A	#N/A	#N/A	0.231218	#N/A	0.212129	0.238318	0.21789	0.209428	0.28944	0.187135	0.282295	0.210221	0.200769	0.15561	0.24921	0.237332	#N/A	0.238756	0.242555	#N/A	#N/A	#N/A	#N/A	#N/A	#N/A	#N/A	#N/A	#N/A	#N/A	#N/A	#N/A	16	ENSG00000135916	ITM2C	protein_coding	integral membrane protein 2C [Source:HGNC Symbol;Acc:HGNC:6175]
MRGPRF	#N/A	#N/A	0.155986	#N/A	#N/A	#N/A	#N/A	#N/A	#N/A	#N/A	#N/A	#N/A	#N/A	#N/A	#N/A	#N/A	#N/A	#N/A	#N/A	#N/A	#N/A	#N/A	#N/A	#N/A	#N/A	#N/A	#N/A	#N/A	#N/A	#N/A	#N/A	#N/A	#N/A	#N/A	0.228905	#N/A	0.217373	0.246428	0.202372	0.183841	0.267478	0.184027	0.295347	0.2146	0.20374	0.164562	0.242424	0.246502	#N/A	0.236466	0.250402	#N/A	#N/A	#N/A	#N/A	#N/A	#N/A	#N/A	#N/A	#N/A	#N/A	#N/A	#N/A	16	ENSG00000172935	MRGPRF	protein_coding	MAS related GPR family member F [Source:HGNC Symbol;Acc:HGNC:24828]
LINC02691	#N/A	#N/A	#N/A	0.0585331	#N/A	#N/A	#N/A	#N/A	#N/A	#N/A	#N/A	#N/A	#N/A	#N/A	#N/A	#N/A	#N/A	#N/A	#N/A	#N/A	#N/A	#N/A	#N/A	#N/A	#N/A	#N/A	#N/A	#N/A	#N/A	#N/A	0.0224427	#N/A	#N/A	#N/A	0.0455648	#N/A	0.00646657	0.0444568	0.0380388	0.0720799	0.0562211	0.081269	0.0386853	#N/A	0.0804238	#N/A	0.0435093	0.0718373	#N/A	0.0484105	0.046389	#N/A	0.0285716	#N/A	#N/A	#N/A	#N/A	#N/A	#N/A	#N/A	#N/A	#N/A	#N/A	16	ENSG00000258913	LINC02691	lncRNA	long intergenic non-protein coding RNA 2691 [Source:HGNC Symbol;Acc:HGNC:20358]
#287728	#N/A	#N/A	#N/A	0.138546	#N/A	#N/A	#N/A	#N/A	#N/A	#N/A	#N/A	#N/A	#N/A	#N/A	#N/A	#N/A	#N/A	#N/A	#N/A	#N/A	#N/A	#N/A	#N/A	#N/A	#N/A	#N/A	#N/A	#N/A	#N/A	#N/A	0.0660558	#N/A	#N/A	#N/A	0.174825	#N/A	#N/A	0.246428	0.205828	0.189284	0.20743	0.207982	0.155075	0.2146	0.20374	0.153891	#N/A	0.205821	#N/A	0.172979	0.224359	0.133685	#N/A	#N/A	#N/A	#N/A	#N/A	#N/A	#N/A	#N/A	#N/A	#N/A	#N/A	16	ENSG00000287728		lncRNA	novel transcript
SLC7A9	#N/A	#N/A	#N/A	#N/A	0.131867	0.135708	#N/A	#N/A	#N/A	#N/A	#N/A	#N/A	#N/A	#N/A	#N/A	#N/A	#N/A	#N/A	#N/A	#N/A	#N/A	#N/A	#N/A	#N/A	#N/A	#N/A	#N/A	#N/A	0.120946	#N/A	#N/A	#N/A	0.0451319	#N/A	0.155279	#N/A	0.11671	0.165057	#N/A	0.110882	0.832121	#N/A	0.807157	#N/A	#N/A	0.167963	0.486846	#N/A	#N/A	0.333196	0.321111	#N/A	#N/A	#N/A	0.0821106	#N/A	#N/A	#N/A	#N/A	#N/A	#N/A	0.110334	#N/A	16	ENSG00000021488	SLC7A9	protein_coding	solute carrier family 7 member 9 [Source:HGNC Symbol;Acc:HGNC:11067]
MATN2	#N/A	#N/A	#N/A	#N/A	#N/A	0.366421	#N/A	#N/A	#N/A	#N/A	#N/A	#N/A	#N/A	#N/A	#N/A	#N/A	#N/A	#N/A	#N/A	#N/A	#N/A	#N/A	#N/A	#N/A	#N/A	#N/A	#N/A	#N/A	#N/A	#N/A	#N/A	#N/A	#N/A	#N/A	1.28699	#N/A	1.21172	1.006	1.04002	1.07734	1.08713	#N/A	1.07923	1.09291	1.05068	0.291414	0.969338	1.26749	#N/A	1.02865	0.919101	#N/A	#N/A	#N/A	#N/A	#N/A	#N/A	#N/A	#N/A	#N/A	#N/A	0.177104	#N/A	16	ENSG00000132561	MATN2	protein_coding	matrilin 2 [Source:HGNC Symbol;Acc:HGNC:6908]
IK	#N/A	#N/A	#N/A	#N/A	#N/A	#N/A	0.0895901	#N/A	#N/A	#N/A	#N/A	#N/A	#N/A	#N/A	#N/A	#N/A	#N/A	#N/A	#N/A	#N/A	#N/A	#N/A	#N/A	#N/A	#N/A	#N/A	#N/A	#N/A	#N/A	#N/A	#N/A	#N/A	#N/A	#N/A	1.08677	#N/A	1.34641	1.44546	0.770889	0.642602	2.09711	0.397506	1.81258	0.442393	0.143842	0.0812233	1.79595	0.948053	#N/A	0.996044	1.69375	#N/A	#N/A	#N/A	#N/A	#N/A	#N/A	#N/A	#N/A	#N/A	#N/A	#N/A	#N/A	16	ENSG00000113141	IK	protein_coding	IK cytokine [Source:HGNC Symbol;Acc:HGNC:5958]
OLFM2	#N/A	#N/A	#N/A	#N/A	#N/A	#N/A	0.106827	#N/A	#N/A	#N/A	#N/A	#N/A	#N/A	#N/A	#N/A	#N/A	#N/A	#N/A	#N/A	#N/A	#N/A	#N/A	#N/A	#N/A	#N/A	#N/A	#N/A	#N/A	#N/A	#N/A	#N/A	#N/A	#N/A	#N/A	0.260376	0.0684001	#N/A	0.308552	0.257177	0.224792	2.16505	0.194697	0.915557	0.168633	0.178282	0.204034	0.410808	0.436704	#N/A	0.319557	0.241202	#N/A	#N/A	#N/A	#N/A	#N/A	#N/A	#N/A	#N/A	#N/A	#N/A	#N/A	#N/A	16	ENSG00000105088	OLFM2	protein_coding	olfactomedin 2 [Source:HGNC Symbol;Acc:HGNC:17189]
NRG3	#N/A	#N/A	#N/A	#N/A	#N/A	#N/A	#N/A	#N/A	#N/A	#N/A	#N/A	#N/A	#N/A	#N/A	#N/A	0.00062035	#N/A	7.11584e-05	3.79752e-08	#N/A	0.000675019	5.67573e-06	0.00105425	#N/A	0.00087883	0.0125965	#N/A	0.00657845	#N/A	#N/A	#N/A	0.00814034	0.00477342	0.00413638	#N/A	#N/A	#N/A	0.00758417	#N/A	#N/A	#N/A	0.031794	#N/A	#N/A	#N/A	#N/A	#N/A	#N/A	#N/A	#N/A	#N/A	#N/A	#N/A	#N/A	0.0177723	#N/A	#N/A	#N/A	#N/A	#N/A	#N/A	#N/A	0.0245498	16	ENSG00000185737	NRG3	protein_coding	neuregulin 3 [Source:HGNC Symbol;Acc:HGNC:7999]
RGS6	#N/A	#N/A	#N/A	#N/A	#N/A	#N/A	#N/A	#N/A	#N/A	#N/A	#N/A	#N/A	#N/A	0.0108623	0.0218021	#N/A	#N/A	0.000558426	#N/A	#N/A	#N/A	#N/A	#N/A	#N/A	#N/A	#N/A	#N/A	#N/A	#N/A	#N/A	#N/A	#N/A	#N/A	#N/A	0.657917	#N/A	1.46867	0.190129	0.334144	0.118018	#N/A	0.0452521	2.12383	0.941668	0.0889417	#N/A	2.35592	1.02417	#N/A	0.486011	#N/A	#N/A	#N/A	#N/A	#N/A	#N/A	#N/A	#N/A	#N/A	#N/A	#N/A	0.0570991	#N/A	16	ENSG00000182732	RGS6	protein_coding	regulator of G protein signaling 6 [Source:HGNC Symbol;Acc:HGNC:10002]
TINAGL1	#N/A	#N/A	#N/A	#N/A	#N/A	#N/A	#N/A	#N/A	#N/A	#N/A	#N/A	#N/A	#N/A	0.0038836	#N/A	#N/A	#N/A	#N/A	#N/A	#N/A	#N/A	#N/A	#N/A	#N/A	#N/A	#N/A	#N/A	#N/A	#N/A	#N/A	#N/A	#N/A	#N/A	#N/A	0.126529	#N/A	0.115988	0.129385	0.0602229	0.0814005	0.128725	0.0994264	0.120827	0.0876269	0.104794	0.103042	0.131666	0.126845	#N/A	0.111846	0.107301	#N/A	#N/A	#N/A	#N/A	#N/A	#N/A	#N/A	#N/A	#N/A	#N/A	#N/A	#N/A	16	ENSG00000142910	TINAGL1	protein_coding	tubulointerstitial nephritis antigen like 1 [Source:HGNC Symbol;Acc:HGNC:19168]
NR2F2	#N/A	#N/A	#N/A	#N/A	#N/A	#N/A	#N/A	#N/A	#N/A	#N/A	#N/A	#N/A	#N/A	0.127728	#N/A	#N/A	#N/A	#N/A	1.63077e-07	#N/A	#N/A	#N/A	#N/A	#N/A	#N/A	#N/A	#N/A	#N/A	0.161704	#N/A	#N/A	#N/A	#N/A	#N/A	0.93602	#N/A	1.98597	1.47027	2.35804	1.71326	2.11199	0.694158	1.9105	#N/A	0.662487	#N/A	1.27893	1.1971	#N/A	2.14811	2.30866	#N/A	#N/A	#N/A	#N/A	#N/A	#N/A	#N/A	#N/A	#N/A	#N/A	#N/A	#N/A	16	ENSG00000185551	NR2F2	protein_coding	nuclear receptor subfamily 2 group F member 2 [Source:HGNC Symbol;Acc:HGNC:7976]
TCF4-AS1	#N/A	#N/A	#N/A	#N/A	#N/A	#N/A	#N/A	#N/A	#N/A	#N/A	#N/A	#N/A	#N/A	#N/A	0.457401	#N/A	#N/A	#N/A	#N/A	#N/A	#N/A	#N/A	#N/A	#N/A	#N/A	0.0594936	0.229083	#N/A	0.143116	0.0721852	#N/A	#N/A	#N/A	#N/A	0.739246	#N/A	0.97635	0.910154	#N/A	0.708555	0.800855	#N/A	0.677648	#N/A	0.30422	#N/A	#N/A	#N/A	#N/A	#N/A	0.850219	#N/A	0.385031	#N/A	#N/A	#N/A	#N/A	#N/A	#N/A	#N/A	#N/A	0.161272	0.129858	16	ENSG00000267028	TCF4-AS1	lncRNA	TCF4 antisense RNA 1 [Source:HGNC Symbol;Acc:HGNC:51642]
CISD3#277972	#N/A	#N/A	#N/A	#N/A	#N/A	#N/A	#N/A	#N/A	#N/A	#N/A	#N/A	#N/A	#N/A	#N/A	0.0181865	#N/A	#N/A	#N/A	#N/A	#N/A	#N/A	#N/A	#N/A	#N/A	#N/A	#N/A	#N/A	#N/A	#N/A	#N/A	#N/A	#N/A	#N/A	#N/A	0.200912	#N/A	0.216547	0.218815	0.214101	0.191011	0.278795	0.187308	0.267006	0.176167	0.1803	0.146067	0.232842	0.22051	#N/A	0.225009	0.212769	#N/A	#N/A	#N/A	#N/A	#N/A	#N/A	#N/A	#N/A	#N/A	#N/A	#N/A	#N/A	16	ENSG00000277972	CISD3	protein_coding	CDGSH iron sulfur domain 3 [Source:HGNC Symbol;Acc:HGNC:27578]
CAV2	#N/A	#N/A	#N/A	#N/A	#N/A	#N/A	#N/A	#N/A	#N/A	#N/A	#N/A	#N/A	#N/A	#N/A	#N/A	#N/A	#N/A	#N/A	#N/A	#N/A	#N/A	#N/A	#N/A	#N/A	#N/A	0.0633587	#N/A	#N/A	#N/A	#N/A	#N/A	#N/A	#N/A	#N/A	0.238204	#N/A	0.213668	0.242956	0.32599	0.21403	0.571327	0.223777	0.3608	0.21976	0.215601	0.205139	0.233334	0.228906	#N/A	0.219224	0.236035	#N/A	#N/A	#N/A	#N/A	#N/A	#N/A	#N/A	#N/A	#N/A	#N/A	#N/A	#N/A	16	ENSG00000105971	CAV2	protein_coding	caveolin 2 [Source:HGNC Symbol;Acc:HGNC:1528]
CHN1	#N/A	#N/A	#N/A	#N/A	#N/A	#N/A	#N/A	#N/A	#N/A	#N/A	#N/A	#N/A	#N/A	#N/A	#N/A	#N/A	#N/A	#N/A	#N/A	#N/A	#N/A	#N/A	#N/A	#N/A	#N/A	0.0469155	#N/A	#N/A	#N/A	#N/A	#N/A	#N/A	#N/A	#N/A	3.20817	#N/A	1.79693	2.26698	1.88679	1.71897	2.51908	0.866351	3.61283	2.33677	0.306798	0.141845	2.86682	2.72631	#N/A	3.35413	1.72963	#N/A	#N/A	#N/A	#N/A	#N/A	#N/A	#N/A	#N/A	#N/A	#N/A	#N/A	#N/A	16	ENSG00000128656	CHN1	protein_coding	chimerin 1 [Source:HGNC Symbol;Acc:HGNC:1943]
GNAS	#N/A	#N/A	#N/A	#N/A	#N/A	#N/A	#N/A	#N/A	#N/A	#N/A	#N/A	#N/A	#N/A	#N/A	#N/A	#N/A	#N/A	#N/A	#N/A	#N/A	#N/A	#N/A	#N/A	#N/A	#N/A	#N/A	1.43783	0.867898	#N/A	#N/A	#N/A	#N/A	#N/A	#N/A	1.59468	#N/A	1.29576	1.26157	#N/A	#N/A	1.30044	1.91759	0.840615	0.792489	0.961175	0.773889	1.08458	1.26906	#N/A	1.25946	0.877275	0.875213	#N/A	#N/A	#N/A	#N/A	#N/A	#N/A	#N/A	#N/A	#N/A	#N/A	#N/A	16	ENSG00000087460	GNAS	protein_coding	GNAS complex locus [Source:HGNC Symbol;Acc:HGNC:4392]
MIR4435-2HG	#N/A	#N/A	#N/A	#N/A	#N/A	#N/A	#N/A	#N/A	#N/A	#N/A	#N/A	#N/A	#N/A	#N/A	#N/A	#N/A	#N/A	#N/A	#N/A	#N/A	#N/A	#N/A	#N/A	#N/A	#N/A	#N/A	1.53294	1.69974	#N/A	#N/A	#N/A	#N/A	#N/A	#N/A	0.593132	#N/A	1.0643	0.662847	0.690427	#N/A	#N/A	0.80447	0.784685	0.83242	1.09242	0.81773	0.884486	0.811465	0.822925	1.22771	0.629274	#N/A	#N/A	#N/A	#N/A	#N/A	#N/A	#N/A	#N/A	#N/A	#N/A	#N/A	#N/A	16	ENSG00000172965	MIR4435-2HG	lncRNA	MIR4435-2 host gene [Source:HGNC Symbol;Acc:HGNC:35163]
FAM43A	#N/A	#N/A	#N/A	#N/A	#N/A	#N/A	#N/A	#N/A	#N/A	#N/A	#N/A	#N/A	#N/A	#N/A	#N/A	#N/A	#N/A	#N/A	#N/A	#N/A	#N/A	#N/A	#N/A	#N/A	#N/A	#N/A	0.099747	#N/A	#N/A	#N/A	#N/A	#N/A	#N/A	0.0445579	0.292632	#N/A	0.0978463	0.117339	0.123645	0.0779761	0.623067	#N/A	0.0882391	0.136829	0.105873	0.120344	0.0975807	0.125348	#N/A	0.119047	0.214405	#N/A	#N/A	#N/A	#N/A	#N/A	#N/A	#N/A	#N/A	#N/A	#N/A	#N/A	#N/A	16	ENSG00000185112	FAM43A	protein_coding	family with sequence similarity 43 member A [Source:HGNC Symbol;Acc:HGNC:26888]
GOLGA8A	#N/A	#N/A	#N/A	#N/A	#N/A	#N/A	#N/A	#N/A	#N/A	#N/A	#N/A	#N/A	#N/A	#N/A	#N/A	#N/A	#N/A	#N/A	#N/A	#N/A	#N/A	#N/A	#N/A	#N/A	#N/A	#N/A	1.07435	#N/A	#N/A	#N/A	#N/A	#N/A	#N/A	#N/A	1.40442	#N/A	1.03008	1.16775	0.862457	1.2507	1.26903	1.05826	0.743311	1.10159	0.895877	#N/A	0.633855	1.17583	0.818134	0.812123	0.921787	#N/A	#N/A	#N/A	#N/A	#N/A	#N/A	#N/A	#N/A	#N/A	#N/A	#N/A	#N/A	16	ENSG00000175265	GOLGA8A	protein_coding	golgin A8 family member A [Source:HGNC Symbol;Acc:HGNC:31972]
CLEC3B	#N/A	#N/A	#N/A	#N/A	#N/A	#N/A	#N/A	#N/A	#N/A	#N/A	#N/A	#N/A	#N/A	#N/A	#N/A	#N/A	#N/A	#N/A	#N/A	#N/A	#N/A	#N/A	#N/A	#N/A	#N/A	#N/A	0.0649603	#N/A	#N/A	#N/A	#N/A	#N/A	#N/A	#N/A	0.0893818	#N/A	0.0873913	0.0912454	0.0896746	0.0905168	0.10228	0.0838727	0.0960267	0.0844119	0.0816263	0.0725929	0.09295	0.0899998	#N/A	0.078837	0.0862979	#N/A	#N/A	#N/A	#N/A	#N/A	#N/A	#N/A	#N/A	#N/A	#N/A	#N/A	#N/A	16	ENSG00000163815	CLEC3B	protein_coding	C-type lectin domain family 3 member B [Source:HGNC Symbol;Acc:HGNC:11891]
SLC26A10	#N/A	#N/A	#N/A	#N/A	#N/A	#N/A	#N/A	#N/A	#N/A	#N/A	#N/A	#N/A	#N/A	#N/A	#N/A	#N/A	#N/A	#N/A	#N/A	#N/A	#N/A	#N/A	#N/A	#N/A	#N/A	#N/A	0.0874598	#N/A	#N/A	#N/A	#N/A	#N/A	#N/A	#N/A	0.0653594	#N/A	0.0971679	0.129329	0.103893	0.110289	0.118662	0.118401	0.108632	0.119412	0.116162	0.103908	0.127568	0.126507	#N/A	0.127098	0.121947	#N/A	#N/A	#N/A	#N/A	#N/A	#N/A	#N/A	#N/A	#N/A	#N/A	#N/A	#N/A	16	ENSG00000135502	SLC26A10	transcribed_unitary_pseudogene	solute carrier family 26 member 10 [Source:HGNC Symbol;Acc:HGNC:14470]
DCLK2	#N/A	#N/A	#N/A	#N/A	#N/A	#N/A	#N/A	#N/A	#N/A	#N/A	#N/A	#N/A	#N/A	#N/A	#N/A	#N/A	#N/A	#N/A	#N/A	#N/A	#N/A	#N/A	#N/A	#N/A	#N/A	#N/A	0.110714	#N/A	#N/A	#N/A	#N/A	#N/A	#N/A	#N/A	2.15305	0.0626564	0.782334	2.52022	1.28107	1.52437	3.1133	0.43862	1.79385	0.825505	#N/A	#N/A	#N/A	1.27894	#N/A	0.947549	2.26843	#N/A	#N/A	#N/A	#N/A	#N/A	#N/A	#N/A	#N/A	#N/A	#N/A	0.13531	0.0953186	16	ENSG00000170390	DCLK2	protein_coding	doublecortin like kinase 2 [Source:HGNC Symbol;Acc:HGNC:19002]
ITPR3	#N/A	#N/A	#N/A	#N/A	#N/A	#N/A	#N/A	#N/A	#N/A	#N/A	#N/A	#N/A	#N/A	#N/A	#N/A	#N/A	#N/A	#N/A	#N/A	#N/A	#N/A	#N/A	#N/A	#N/A	#N/A	#N/A	0.101151	#N/A	#N/A	#N/A	#N/A	#N/A	#N/A	#N/A	0.195676	#N/A	0.147854	0.20384	0.37951	0.151003	0.352272	0.180127	1.86611	0.183224	0.159074	0.188976	0.300804	0.250191	#N/A	0.210667	0.202605	#N/A	#N/A	#N/A	#N/A	#N/A	#N/A	#N/A	#N/A	#N/A	#N/A	#N/A	#N/A	16	ENSG00000096433	ITPR3	protein_coding	inositol 1,4,5-trisphosphate receptor type 3 [Source:HGNC Symbol;Acc:HGNC:6182]
SMIM10	#N/A	#N/A	#N/A	#N/A	#N/A	#N/A	#N/A	#N/A	#N/A	#N/A	#N/A	#N/A	#N/A	#N/A	#N/A	#N/A	#N/A	#N/A	#N/A	#N/A	#N/A	#N/A	#N/A	#N/A	#N/A	#N/A	0.133065	#N/A	#N/A	#N/A	#N/A	#N/A	#N/A	#N/A	0.237112	#N/A	0.2409	0.242441	0.252741	0.231379	0.301878	0.203285	0.281922	0.213052	0.191169	0.163279	0.256747	0.208321	#N/A	0.246945	0.229927	#N/A	#N/A	#N/A	#N/A	#N/A	#N/A	#N/A	#N/A	#N/A	#N/A	#N/A	#N/A	16	ENSG00000184785	SMIM10	protein_coding	small integral membrane protein 10 [Source:HGNC Symbol;Acc:HGNC:41913]
FAM171B	#N/A	#N/A	#N/A	#N/A	#N/A	#N/A	#N/A	#N/A	#N/A	#N/A	#N/A	#N/A	#N/A	#N/A	#N/A	#N/A	#N/A	#N/A	#N/A	#N/A	#N/A	#N/A	#N/A	#N/A	#N/A	#N/A	0.0645981	#N/A	#N/A	#N/A	#N/A	#N/A	#N/A	#N/A	0.0558611	#N/A	0.0677229	0.0617389	0.0500621	0.0796511	0.0973984	0.0830978	0.0837414	0.0837105	0.0704202	0.0718231	0.0926973	0.0779545	#N/A	0.086463	0.0837789	#N/A	#N/A	#N/A	#N/A	#N/A	#N/A	#N/A	#N/A	#N/A	#N/A	#N/A	#N/A	16	ENSG00000144369	FAM171B	protein_coding	family with sequence similarity 171 member B [Source:HGNC Symbol;Acc:HGNC:29412]
CDC42EP5#167617	#N/A	#N/A	#N/A	#N/A	#N/A	#N/A	#N/A	#N/A	#N/A	#N/A	#N/A	#N/A	#N/A	#N/A	#N/A	#N/A	#N/A	#N/A	#N/A	#N/A	#N/A	#N/A	#N/A	#N/A	#N/A	#N/A	#N/A	0.0964133	#N/A	#N/A	#N/A	#N/A	#N/A	#N/A	0.161778	#N/A	0.144286	0.136844	0.150013	0.146295	0.172021	0.151617	0.163494	0.120533	0.149454	0.133826	0.147132	0.16131	#N/A	0.162039	0.167369	#N/A	#N/A	#N/A	#N/A	#N/A	#N/A	#N/A	#N/A	#N/A	#N/A	#N/A	#N/A	16	ENSG00000167617	CDC42EP5	protein_coding	CDC42 effector protein 5 [Source:HGNC Symbol;Acc:HGNC:17408]
#259124	#N/A	#N/A	#N/A	#N/A	#N/A	#N/A	#N/A	#N/A	#N/A	#N/A	#N/A	#N/A	#N/A	#N/A	#N/A	#N/A	#N/A	#N/A	#N/A	#N/A	#N/A	#N/A	#N/A	#N/A	#N/A	#N/A	#N/A	#N/A	0.169005	#N/A	#N/A	#N/A	#N/A	#N/A	0.813755	#N/A	0.842356	3.02235	1.44602	1.88953	3.48069	0.322264	2.66735	0.913699	0.271693	0.172583	2.09562	1.93968	#N/A	2.60219	1.85782	#N/A	#N/A	#N/A	#N/A	#N/A	#N/A	#N/A	#N/A	#N/A	#N/A	#N/A	#N/A	16	ENSG00000259124		lncRNA	novel transcript
SYNGAP1#197283	#N/A	#N/A	#N/A	#N/A	#N/A	#N/A	#N/A	#N/A	#N/A	#N/A	#N/A	#N/A	#N/A	#N/A	#N/A	#N/A	#N/A	#N/A	#N/A	#N/A	#N/A	#N/A	#N/A	#N/A	#N/A	#N/A	#N/A	#N/A	0.130392	#N/A	#N/A	#N/A	#N/A	#N/A	0.705516	#N/A	0.749957	1.50077	1.02922	0.558437	2.51264	0.183577	2.55278	0.227787	0.202681	0.18	1.96504	1.0587	#N/A	1.25969	1.35163	#N/A	#N/A	#N/A	#N/A	#N/A	#N/A	#N/A	#N/A	#N/A	#N/A	#N/A	#N/A	16	ENSG00000197283	SYNGAP1	protein_coding	synaptic Ras GTPase activating protein 1 [Source:HGNC Symbol;Acc:HGNC:11497]
CREB3L1	#N/A	#N/A	#N/A	#N/A	#N/A	#N/A	#N/A	#N/A	#N/A	#N/A	#N/A	#N/A	#N/A	#N/A	#N/A	#N/A	#N/A	#N/A	#N/A	#N/A	#N/A	#N/A	#N/A	#N/A	#N/A	#N/A	#N/A	#N/A	0.0556618	#N/A	#N/A	#N/A	#N/A	#N/A	0.076257	#N/A	#N/A	0.0508241	0.0342068	0.0347459	0.0636447	0.0664469	0.054773	0.0597593	0.0660198	0.0717322	0.0651267	0.0893103	#N/A	0.0640877	0.083996	#N/A	#N/A	#N/A	#N/A	#N/A	#N/A	#N/A	#N/A	#N/A	#N/A	#N/A	0.046228	16	ENSG00000157613	CREB3L1	protein_coding	cAMP responsive element binding protein 3 like 1 [Source:HGNC Symbol;Acc:HGNC:18856]
RHOB	#N/A	#N/A	#N/A	#N/A	#N/A	#N/A	#N/A	#N/A	#N/A	#N/A	#N/A	#N/A	#N/A	#N/A	#N/A	#N/A	#N/A	#N/A	#N/A	#N/A	#N/A	#N/A	#N/A	#N/A	#N/A	#N/A	#N/A	#N/A	0.102811	#N/A	#N/A	#N/A	#N/A	#N/A	0.142118	#N/A	0.140722	0.152313	0.137629	0.143255	0.181072	0.154744	0.139754	0.112155	0.110509	0.137102	0.135444	0.140518	#N/A	0.124491	0.157468	#N/A	#N/A	#N/A	#N/A	#N/A	#N/A	#N/A	#N/A	#N/A	#N/A	#N/A	#N/A	16	ENSG00000143878	RHOB	protein_coding	ras homolog family member B [Source:HGNC Symbol;Acc:HGNC:668]
#223492	#N/A	#N/A	#N/A	#N/A	#N/A	#N/A	#N/A	#N/A	#N/A	#N/A	#N/A	#N/A	#N/A	#N/A	#N/A	#N/A	#N/A	#N/A	#N/A	#N/A	#N/A	#N/A	#N/A	#N/A	#N/A	#N/A	#N/A	#N/A	#N/A	#N/A	0.0248329	#N/A	0.0228989	#N/A	0.0844187	#N/A	0.0544275	0.0840002	0.0810941	0.056352	0.0875494	0.0814642	0.0658083	#N/A	0.0796384	0.0702459	0.0668822	0.0873073	#N/A	0.068728	0.0905611	#N/A	#N/A	#N/A	#N/A	#N/A	#N/A	#N/A	#N/A	#N/A	#N/A	#N/A	#N/A	16	ENSG00000223492		lncRNA	novel transcript, antisense to TSHZ2
NDC80	#N/A	#N/A	#N/A	#N/A	#N/A	#N/A	#N/A	#N/A	#N/A	#N/A	#N/A	#N/A	#N/A	#N/A	#N/A	#N/A	#N/A	#N/A	#N/A	#N/A	#N/A	#N/A	#N/A	#N/A	#N/A	#N/A	#N/A	#N/A	#N/A	#N/A	#N/A	#N/A	0.045714	#N/A	0.18164	#N/A	0.182568	0.201973	0.208712	0.169067	0.231441	0.173779	0.194111	0.193342	0.182919	0.148172	0.17934	0.203753	#N/A	0.208283	0.195421	#N/A	#N/A	#N/A	#N/A	#N/A	#N/A	#N/A	#N/A	#N/A	#N/A	#N/A	#N/A	16	ENSG00000080986	NDC80	protein_coding	NDC80 kinetochore complex component [Source:HGNC Symbol;Acc:HGNC:16909]
IGFBP4	#N/A	#N/A	#N/A	#N/A	#N/A	#N/A	#N/A	#N/A	#N/A	#N/A	#N/A	#N/A	#N/A	#N/A	#N/A	#N/A	#N/A	#N/A	#N/A	#N/A	#N/A	#N/A	#N/A	#N/A	#N/A	#N/A	#N/A	#N/A	#N/A	#N/A	#N/A	#N/A	0.129866	#N/A	0.234007	#N/A	0.231219	0.237483	2.74594	0.23304	0.26081	0.219542	0.2508	0.212504	0.217395	0.199873	0.240108	0.231236	#N/A	0.224133	0.238074	#N/A	#N/A	#N/A	#N/A	#N/A	#N/A	#N/A	#N/A	#N/A	#N/A	#N/A	#N/A	16	ENSG00000141753	IGFBP4	protein_coding	insulin like growth factor binding protein 4 [Source:HGNC Symbol;Acc:HGNC:5473]
C2CD2	#N/A	#N/A	#N/A	#N/A	#N/A	#N/A	#N/A	#N/A	#N/A	#N/A	#N/A	#N/A	#N/A	#N/A	#N/A	#N/A	#N/A	#N/A	#N/A	#N/A	#N/A	#N/A	#N/A	#N/A	#N/A	#N/A	#N/A	#N/A	#N/A	#N/A	#N/A	#N/A	#N/A	0.0883556	2.41411	#N/A	2.42801	2.28912	3.2722	3.39079	2.70048	1.6815	3.12818	3.11796	2.6975	0.336249	2.73109	2.98464	#N/A	3.59539	2.05103	#N/A	#N/A	#N/A	#N/A	#N/A	#N/A	#N/A	#N/A	#N/A	#N/A	#N/A	#N/A	16	ENSG00000157617	C2CD2	protein_coding	C2 calcium dependent domain containing 2 [Source:HGNC Symbol;Acc:HGNC:1266]
OSTF1	#N/A	#N/A	#N/A	#N/A	#N/A	#N/A	#N/A	#N/A	#N/A	#N/A	#N/A	#N/A	#N/A	#N/A	#N/A	#N/A	#N/A	#N/A	#N/A	#N/A	#N/A	#N/A	#N/A	#N/A	#N/A	#N/A	#N/A	#N/A	#N/A	#N/A	#N/A	#N/A	#N/A	0.0682155	2.04835	#N/A	1.91797	2.25504	2.2301	2.04056	2.31285	1.23145	2.03833	1.99611	0.569753	0.181354	1.7983	1.7879	#N/A	2.31876	2.28349	#N/A	#N/A	#N/A	#N/A	#N/A	#N/A	#N/A	#N/A	#N/A	#N/A	#N/A	#N/A	16	ENSG00000134996	OSTF1	protein_coding	osteoclast stimulating factor 1 [Source:HGNC Symbol;Acc:HGNC:8510]
SLC2A3	#N/A	#N/A	#N/A	#N/A	#N/A	#N/A	#N/A	#N/A	#N/A	#N/A	#N/A	#N/A	#N/A	#N/A	#N/A	#N/A	#N/A	#N/A	#N/A	#N/A	#N/A	#N/A	#N/A	#N/A	#N/A	#N/A	#N/A	#N/A	#N/A	#N/A	#N/A	#N/A	#N/A	0.0343969	0.128552	#N/A	0.0919596	0.126799	0.0701469	0.125667	0.112569	0.119902	0.0910369	0.111693	0.118545	0.0810774	0.10787	0.105951	#N/A	0.103838	0.107596	#N/A	#N/A	#N/A	#N/A	#N/A	#N/A	#N/A	#N/A	#N/A	#N/A	#N/A	#N/A	16	ENSG00000059804	SLC2A3	protein_coding	solute carrier family 2 member 3 [Source:HGNC Symbol;Acc:HGNC:11007]
CYSLTR2	#N/A	#N/A	#N/A	#N/A	#N/A	#N/A	#N/A	#N/A	#N/A	#N/A	#N/A	#N/A	#N/A	#N/A	#N/A	#N/A	#N/A	#N/A	#N/A	#N/A	#N/A	#N/A	#N/A	#N/A	#N/A	#N/A	#N/A	#N/A	#N/A	#N/A	0.0192068	#N/A	#N/A	#N/A	0.0469973	#N/A	0.0474244	0.0480981	0.0313665	0.0413042	0.052243	0.0439297	0.0467155	0.0442408	#N/A	#N/A	0.0322751	0.0457538	#N/A	0.0458359	0.0392686	0.0311446	0.0186073	#N/A	#N/A	#N/A	#N/A	#N/A	#N/A	#N/A	#N/A	#N/A	#N/A	16	ENSG00000152207	CYSLTR2	protein_coding	cysteinyl leukotriene receptor 2 [Source:HGNC Symbol;Acc:HGNC:18274]
APOL1	#N/A	#N/A	#N/A	#N/A	#N/A	#N/A	#N/A	#N/A	#N/A	#N/A	#N/A	#N/A	#N/A	#N/A	#N/A	#N/A	#N/A	#N/A	#N/A	#N/A	#N/A	#N/A	#N/A	#N/A	#N/A	#N/A	#N/A	#N/A	#N/A	#N/A	0.0277809	#N/A	#N/A	#N/A	0.126693	#N/A	0.127197	0.128772	0.10565	0.120921	0.143611	0.117227	0.140039	0.120185	0.116778	0.10317	0.13126	0.123587	#N/A	0.127262	0.131088	#N/A	#N/A	#N/A	#N/A	#N/A	#N/A	#N/A	#N/A	#N/A	#N/A	#N/A	#N/A	16	ENSG00000100342	APOL1	protein_coding	apolipoprotein L1 [Source:HGNC Symbol;Acc:HGNC:618]
RCAN3	#N/A	#N/A	#N/A	#N/A	#N/A	#N/A	#N/A	#N/A	#N/A	#N/A	#N/A	#N/A	#N/A	#N/A	#N/A	#N/A	#N/A	#N/A	#N/A	#N/A	#N/A	#N/A	#N/A	#N/A	#N/A	#N/A	#N/A	#N/A	#N/A	#N/A	0.386652	#N/A	#N/A	#N/A	0.235835	#N/A	0.21813	0.297241	0.386632	0.198163	0.456252	0.24419	3.98024	0.200279	0.210029	0.186786	0.617058	0.243323	#N/A	0.2121	0.22481	#N/A	#N/A	#N/A	#N/A	#N/A	#N/A	#N/A	#N/A	#N/A	#N/A	#N/A	#N/A	16	ENSG00000117602	RCAN3	protein_coding	RCAN family member 3 [Source:HGNC Symbol;Acc:HGNC:3042]
PTGDR	#N/A	#N/A	#N/A	#N/A	#N/A	#N/A	#N/A	#N/A	#N/A	#N/A	#N/A	#N/A	#N/A	#N/A	#N/A	#N/A	#N/A	#N/A	#N/A	#N/A	#N/A	#N/A	#N/A	#N/A	#N/A	#N/A	#N/A	#N/A	#N/A	#N/A	0.0249413	#N/A	#N/A	#N/A	0.085836	#N/A	0.0538619	0.0903255	0.0648773	0.0655351	0.0899232	0.0828703	0.0570618	0.0798314	0.0810069	0.0713519	0.0774488	0.0754318	#N/A	0.0885372	0.0921616	#N/A	#N/A	#N/A	#N/A	#N/A	#N/A	#N/A	#N/A	#N/A	#N/A	#N/A	#N/A	16	ENSG00000168229	PTGDR	protein_coding	prostaglandin D2 receptor [Source:HGNC Symbol;Acc:HGNC:9591]
SLC15A3	#N/A	#N/A	#N/A	#N/A	#N/A	#N/A	#N/A	#N/A	#N/A	#N/A	#N/A	#N/A	#N/A	#N/A	#N/A	#N/A	#N/A	#N/A	#N/A	#N/A	#N/A	#N/A	#N/A	#N/A	#N/A	#N/A	#N/A	#N/A	#N/A	#N/A	0.0182686	#N/A	#N/A	#N/A	0.124505	#N/A	0.123636	0.126649	0.113316	0.125814	0.139597	0.116367	0.11271	0.0829743	0.11427	0.101965	0.115908	0.118425	#N/A	0.114337	0.123196	#N/A	#N/A	#N/A	#N/A	#N/A	#N/A	#N/A	#N/A	#N/A	#N/A	#N/A	#N/A	16	ENSG00000110446	SLC15A3	protein_coding	solute carrier family 15 member 3 [Source:HGNC Symbol;Acc:HGNC:18068]
SP100	#N/A	#N/A	#N/A	#N/A	#N/A	#N/A	#N/A	#N/A	#N/A	#N/A	#N/A	#N/A	#N/A	#N/A	#N/A	#N/A	#N/A	#N/A	#N/A	#N/A	#N/A	#N/A	#N/A	#N/A	#N/A	#N/A	#N/A	#N/A	#N/A	#N/A	#N/A	#N/A	#N/A	#N/A	3.08793	0.884245	3.43444	3.04131	3.34599	3.1694	2.64821	2.14277	3.08833	3.44602	3.827	2.97212	2.7833	2.75485	#N/A	3.38664	2.02393	#N/A	#N/A	#N/A	#N/A	#N/A	#N/A	#N/A	#N/A	#N/A	#N/A	#N/A	#N/A	16	ENSG00000067066	SP100	protein_coding	SP100 nuclear antigen [Source:HGNC Symbol;Acc:HGNC:11206]
SRGAP2	#N/A	#N/A	#N/A	#N/A	#N/A	#N/A	#N/A	#N/A	#N/A	#N/A	#N/A	#N/A	#N/A	#N/A	#N/A	#N/A	#N/A	#N/A	#N/A	#N/A	#N/A	#N/A	#N/A	#N/A	#N/A	#N/A	#N/A	#N/A	#N/A	#N/A	#N/A	#N/A	#N/A	#N/A	3.73876	0.188648	3.63872	3.53728	3.77131	3.42545	#N/A	2.6903	4.96951	3.84796	4.68005	2.55722	4.78632	4.12728	2.09522	4.49753	3.73116	#N/A	#N/A	#N/A	#N/A	#N/A	#N/A	#N/A	#N/A	#N/A	#N/A	#N/A	#N/A	16	ENSG00000266028	SRGAP2	protein_coding	SLIT-ROBO Rho GTPase activating protein 2 [Source:HGNC Symbol;Acc:HGNC:19751]
CPNE8	#N/A	#N/A	#N/A	#N/A	#N/A	#N/A	#N/A	#N/A	#N/A	#N/A	#N/A	#N/A	#N/A	#N/A	#N/A	#N/A	#N/A	#N/A	#N/A	#N/A	#N/A	#N/A	#N/A	#N/A	#N/A	#N/A	#N/A	#N/A	#N/A	#N/A	#N/A	#N/A	#N/A	#N/A	0.290987	0.0653632	4.78274	0.282927	4.18378	4.89949	8.23794	0.272107	6.62902	1.34307	0.293201	0.260403	5.69462	5.914	#N/A	5.96251	0.395326	#N/A	#N/A	#N/A	#N/A	#N/A	#N/A	#N/A	#N/A	#N/A	#N/A	#N/A	#N/A	16	ENSG00000139117	CPNE8	protein_coding	copine 8 [Source:HGNC Symbol;Acc:HGNC:23498]
CDK6	#N/A	#N/A	#N/A	#N/A	#N/A	#N/A	#N/A	#N/A	#N/A	#N/A	#N/A	#N/A	#N/A	#N/A	#N/A	#N/A	#N/A	#N/A	#N/A	#N/A	#N/A	#N/A	#N/A	#N/A	#N/A	#N/A	#N/A	#N/A	#N/A	#N/A	#N/A	#N/A	#N/A	#N/A	5.83755	0.0781174	4.0512	0.323846	3.83331	4.02341	6.81879	0.283479	6.14829	3.9119	4.08119	0.30058	6.23401	6.3429	#N/A	5.54976	5.74131	#N/A	#N/A	#N/A	#N/A	#N/A	#N/A	#N/A	#N/A	#N/A	#N/A	#N/A	#N/A	16	ENSG00000105810	CDK6	protein_coding	cyclin dependent kinase 6 [Source:HGNC Symbol;Acc:HGNC:1777]
SRGAP2C	#N/A	#N/A	#N/A	#N/A	#N/A	#N/A	#N/A	#N/A	#N/A	#N/A	#N/A	#N/A	#N/A	#N/A	#N/A	#N/A	#N/A	#N/A	#N/A	#N/A	#N/A	#N/A	#N/A	#N/A	#N/A	#N/A	#N/A	#N/A	#N/A	#N/A	#N/A	#N/A	#N/A	#N/A	0.289557	0.0843151	0.36429	0.301479	4.25354	5.01314	7.69116	0.655649	7.22532	3.51054	0.286237	0.246081	5.96208	0.281146	#N/A	0.415717	5.45914	#N/A	#N/A	#N/A	#N/A	#N/A	#N/A	#N/A	#N/A	#N/A	#N/A	#N/A	#N/A	16	ENSG00000171943	SRGAP2C	protein_coding	SLIT-ROBO Rho GTPase activating protein 2C [Source:HGNC Symbol;Acc:HGNC:30584]
TUBA1A	#N/A	#N/A	#N/A	#N/A	#N/A	#N/A	#N/A	#N/A	#N/A	#N/A	#N/A	#N/A	#N/A	#N/A	#N/A	#N/A	#N/A	#N/A	#N/A	#N/A	#N/A	#N/A	#N/A	#N/A	#N/A	#N/A	#N/A	#N/A	#N/A	#N/A	#N/A	#N/A	#N/A	#N/A	0.237524	0.0628383	0.235988	0.242049	0.20117	0.208716	0.255383	0.21841	0.246957	0.318458	0.221838	0.206031	0.245639	0.227816	#N/A	0.239192	0.21757	#N/A	#N/A	#N/A	#N/A	#N/A	#N/A	#N/A	#N/A	#N/A	#N/A	#N/A	#N/A	16	ENSG00000167552	TUBA1A	protein_coding	tubulin alpha 1a [Source:HGNC Symbol;Acc:HGNC:20766]
HDX	#N/A	#N/A	#N/A	#N/A	#N/A	#N/A	#N/A	#N/A	#N/A	#N/A	#N/A	#N/A	#N/A	#N/A	#N/A	#N/A	#N/A	#N/A	#N/A	#N/A	#N/A	#N/A	#N/A	#N/A	#N/A	#N/A	#N/A	#N/A	#N/A	#N/A	#N/A	#N/A	#N/A	#N/A	1.65626	0.0582334	3.93135	2.79459	5.25359	3.33384	2.80098	1.21219	4.92345	2.33535	0.275072	0.633047	4.5623	3.63068	#N/A	6.5833	1.97265	#N/A	#N/A	#N/A	#N/A	#N/A	#N/A	#N/A	#N/A	#N/A	#N/A	#N/A	#N/A	16	ENSG00000165259	HDX	protein_coding	highly divergent homeobox [Source:HGNC Symbol;Acc:HGNC:26411]
LRRCC1	#N/A	#N/A	#N/A	#N/A	#N/A	#N/A	#N/A	#N/A	#N/A	#N/A	#N/A	#N/A	#N/A	#N/A	#N/A	#N/A	#N/A	#N/A	#N/A	#N/A	#N/A	#N/A	#N/A	#N/A	#N/A	#N/A	#N/A	#N/A	#N/A	#N/A	#N/A	#N/A	#N/A	#N/A	0.271761	0.0667563	0.202483	0.253002	0.2844	0.251886	0.303081	0.19654	0.289992	0.232323	0.227141	0.175623	0.278866	0.267208	#N/A	0.243792	0.232679	#N/A	#N/A	#N/A	#N/A	#N/A	#N/A	#N/A	#N/A	#N/A	#N/A	#N/A	#N/A	16	ENSG00000133739	LRRCC1	protein_coding	leucine rich repeat and coiled-coil centrosomal protein 1 [Source:HGNC Symbol;Acc:HGNC:29373]
APOLD1	#N/A	#N/A	#N/A	#N/A	#N/A	#N/A	#N/A	#N/A	#N/A	#N/A	#N/A	#N/A	#N/A	#N/A	#N/A	#N/A	#N/A	#N/A	#N/A	#N/A	#N/A	#N/A	#N/A	#N/A	#N/A	#N/A	#N/A	#N/A	#N/A	#N/A	#N/A	#N/A	#N/A	#N/A	4.60059	0.0649224	3.39265	5.23043	3.97767	4.04699	5.45777	0.357979	4.45087	0.363275	0.235701	0.255484	4.08276	4.86202	#N/A	3.39264	5.93626	#N/A	#N/A	#N/A	#N/A	#N/A	#N/A	#N/A	#N/A	#N/A	#N/A	#N/A	#N/A	16	ENSG00000178878	APOLD1	protein_coding	apolipoprotein L domain containing 1 [Source:HGNC Symbol;Acc:HGNC:25268]
TYMP	#N/A	#N/A	#N/A	#N/A	#N/A	#N/A	#N/A	#N/A	#N/A	#N/A	#N/A	#N/A	#N/A	#N/A	#N/A	#N/A	#N/A	#N/A	#N/A	#N/A	#N/A	#N/A	#N/A	#N/A	#N/A	#N/A	#N/A	#N/A	#N/A	#N/A	#N/A	#N/A	#N/A	#N/A	0.258997	#N/A	0.504523	0.264788	1.32566	0.737226	0.328354	0.227854	5.76822	0.215965	0.24082	0.232264	5.17598	0.672234	0.180306	4.11618	0.421481	#N/A	#N/A	#N/A	#N/A	#N/A	#N/A	#N/A	#N/A	#N/A	#N/A	#N/A	#N/A	16	ENSG00000025708	TYMP	protein_coding	thymidine phosphorylase [Source:HGNC Symbol;Acc:HGNC:3148]
PHACTR2	#N/A	#N/A	#N/A	#N/A	#N/A	#N/A	#N/A	#N/A	#N/A	#N/A	#N/A	#N/A	#N/A	#N/A	#N/A	#N/A	#N/A	#N/A	#N/A	#N/A	#N/A	#N/A	#N/A	#N/A	#N/A	#N/A	#N/A	#N/A	#N/A	#N/A	#N/A	#N/A	#N/A	#N/A	1.81444	1.26202	1.88085	1.82366	1.83409	1.80186	1.57464	2.16316	1.24671	1.42105	1.35469	1.48786	1.12145	1.28769	#N/A	1.16998	1.31646	#N/A	#N/A	#N/A	#N/A	#N/A	#N/A	#N/A	#N/A	#N/A	#N/A	#N/A	#N/A	16	ENSG00000112419	PHACTR2	protein_coding	phosphatase and actin regulator 2 [Source:HGNC Symbol;Acc:HGNC:20956]
FAM111A	#N/A	#N/A	#N/A	#N/A	#N/A	#N/A	#N/A	#N/A	#N/A	#N/A	#N/A	#N/A	#N/A	#N/A	#N/A	#N/A	#N/A	#N/A	#N/A	#N/A	#N/A	#N/A	#N/A	#N/A	#N/A	#N/A	#N/A	#N/A	#N/A	#N/A	#N/A	#N/A	#N/A	#N/A	0.245553	0.0613946	0.236419	0.233554	0.531756	0.263692	4.30489	0.185063	5.01675	0.176728	0.225587	0.193817	0.338923	0.243297	#N/A	0.849745	0.353837	#N/A	#N/A	#N/A	#N/A	#N/A	#N/A	#N/A	#N/A	#N/A	#N/A	#N/A	#N/A	16	ENSG00000166801	FAM111A	protein_coding	FAM111 trypsin like peptidase A [Source:HGNC Symbol;Acc:HGNC:24725]
ELOVL5	#N/A	#N/A	#N/A	#N/A	#N/A	#N/A	#N/A	#N/A	#N/A	#N/A	#N/A	#N/A	#N/A	#N/A	#N/A	#N/A	#N/A	#N/A	#N/A	#N/A	#N/A	#N/A	#N/A	#N/A	#N/A	#N/A	#N/A	#N/A	#N/A	#N/A	#N/A	#N/A	#N/A	#N/A	0.254206	0.0676706	0.383294	0.27777	1.27389	0.367612	0.277861	0.213806	6.00443	0.201094	0.261749	0.185885	3.29068	0.307161	#N/A	0.392719	0.304975	#N/A	#N/A	#N/A	#N/A	#N/A	#N/A	#N/A	#N/A	#N/A	#N/A	#N/A	#N/A	16	ENSG00000012660	ELOVL5	protein_coding	ELOVL fatty acid elongase 5 [Source:HGNC Symbol;Acc:HGNC:21308]
CSRP1	#N/A	#N/A	#N/A	#N/A	#N/A	#N/A	#N/A	#N/A	#N/A	#N/A	#N/A	#N/A	#N/A	#N/A	#N/A	#N/A	#N/A	#N/A	#N/A	#N/A	#N/A	#N/A	#N/A	#N/A	#N/A	#N/A	#N/A	#N/A	#N/A	#N/A	#N/A	#N/A	#N/A	#N/A	0.258936	0.0820878	0.258502	0.267632	0.234534	0.191541	0.324542	0.235659	0.287683	0.234382	0.244267	0.214521	0.271622	0.270026	#N/A	0.276454	0.259491	#N/A	#N/A	#N/A	#N/A	#N/A	#N/A	#N/A	#N/A	#N/A	#N/A	#N/A	#N/A	16	ENSG00000159176	CSRP1	protein_coding	cysteine and glycine rich protein 1 [Source:HGNC Symbol;Acc:HGNC:2469]
MBOAT2	#N/A	#N/A	#N/A	#N/A	#N/A	#N/A	#N/A	#N/A	#N/A	#N/A	#N/A	#N/A	#N/A	#N/A	#N/A	#N/A	#N/A	#N/A	#N/A	#N/A	#N/A	#N/A	#N/A	#N/A	#N/A	#N/A	#N/A	#N/A	#N/A	#N/A	#N/A	#N/A	#N/A	#N/A	0.242645	0.0657732	0.211195	0.29372	0.786205	0.266107	0.829614	0.242517	5.42646	0.267729	0.174355	0.22782	0.41978	0.249675	#N/A	0.385857	0.254208	#N/A	#N/A	#N/A	#N/A	#N/A	#N/A	#N/A	#N/A	#N/A	#N/A	#N/A	#N/A	16	ENSG00000143797	MBOAT2	protein_coding	membrane bound O-acyltransferase domain containing 2 [Source:HGNC Symbol;Acc:HGNC:25193]
PALM2AKAP2	#N/A	#N/A	#N/A	#N/A	#N/A	#N/A	#N/A	#N/A	#N/A	#N/A	#N/A	#N/A	#N/A	#N/A	#N/A	#N/A	#N/A	#N/A	#N/A	#N/A	#N/A	#N/A	#N/A	#N/A	#N/A	#N/A	#N/A	#N/A	#N/A	#N/A	#N/A	#N/A	#N/A	#N/A	1.48883	0.0719973	1.59683	3.46242	2.16482	2.02258	2.58514	0.809663	4.36636	1.5372	1.50771	0.180764	2.88674	4.09099	#N/A	3.81902	1.95067	#N/A	#N/A	#N/A	#N/A	#N/A	#N/A	#N/A	#N/A	#N/A	#N/A	#N/A	#N/A	16	ENSG00000157654	PALM2AKAP2	protein_coding	PALM2 and AKAP2 fusion [Source:HGNC Symbol;Acc:HGNC:33529]
RABAC1	#N/A	#N/A	#N/A	#N/A	#N/A	#N/A	#N/A	#N/A	#N/A	#N/A	#N/A	#N/A	#N/A	#N/A	#N/A	#N/A	#N/A	#N/A	#N/A	#N/A	#N/A	#N/A	#N/A	#N/A	#N/A	#N/A	#N/A	#N/A	#N/A	#N/A	#N/A	#N/A	#N/A	#N/A	0.166713	0.0574121	0.166856	0.169967	0.158337	0.15775	0.187491	0.156325	0.183047	0.158671	0.154451	0.14032	0.172795	0.165648	#N/A	0.166865	0.17268	#N/A	#N/A	#N/A	#N/A	#N/A	#N/A	#N/A	#N/A	#N/A	#N/A	#N/A	#N/A	16	ENSG00000105404	RABAC1	protein_coding	Rab acceptor 1 [Source:HGNC Symbol;Acc:HGNC:9794]
NBDY	#N/A	#N/A	#N/A	#N/A	#N/A	#N/A	#N/A	#N/A	#N/A	#N/A	#N/A	#N/A	#N/A	#N/A	#N/A	#N/A	#N/A	#N/A	#N/A	#N/A	#N/A	#N/A	#N/A	#N/A	#N/A	#N/A	#N/A	#N/A	#N/A	#N/A	#N/A	#N/A	#N/A	#N/A	2.51693	0.101788	2.35182	2.32756	2.15154	2.28648	2.64403	1.65576	1.69941	1.89738	1.87643	0.996391	1.39128	1.46412	#N/A	1.93508	2.59974	#N/A	#N/A	#N/A	#N/A	#N/A	#N/A	#N/A	#N/A	#N/A	#N/A	#N/A	#N/A	16	ENSG00000204272	NBDY	protein_coding	negative regulator of P-body association [Source:HGNC Symbol;Acc:HGNC:50713]
UTRN	#N/A	#N/A	#N/A	#N/A	#N/A	#N/A	#N/A	#N/A	#N/A	#N/A	#N/A	#N/A	#N/A	#N/A	#N/A	#N/A	#N/A	#N/A	#N/A	#N/A	#N/A	#N/A	#N/A	#N/A	#N/A	#N/A	#N/A	#N/A	#N/A	#N/A	#N/A	#N/A	#N/A	#N/A	1.10008	1.76572	1.16631	1.08278	1.38202	1.28687	0.959432	1.2537	1.13708	0.851913	1.37421	1.22042	1.02033	1.24627	#N/A	1.25129	0.89851	#N/A	#N/A	#N/A	#N/A	#N/A	#N/A	#N/A	#N/A	#N/A	#N/A	#N/A	#N/A	16	ENSG00000152818	UTRN	protein_coding	utrophin [Source:HGNC Symbol;Acc:HGNC:12635]
MIR181A1HG	#N/A	#N/A	#N/A	#N/A	#N/A	#N/A	#N/A	#N/A	#N/A	#N/A	#N/A	#N/A	#N/A	#N/A	#N/A	#N/A	#N/A	#N/A	#N/A	#N/A	#N/A	#N/A	#N/A	#N/A	#N/A	#N/A	#N/A	#N/A	#N/A	#N/A	#N/A	#N/A	#N/A	#N/A	0.160441	0.0581678	0.233175	0.167226	0.723927	0.15215	0.162994	0.132291	1.21291	0.0946991	0.138875	0.118002	0.412824	0.153384	#N/A	0.280892	0.159871	#N/A	#N/A	#N/A	#N/A	#N/A	#N/A	#N/A	#N/A	#N/A	#N/A	#N/A	#N/A	16	ENSG00000229989	MIR181A1HG	lncRNA	MIR181A1 host gene [Source:HGNC Symbol;Acc:HGNC:48659]
MYO1C	#N/A	#N/A	#N/A	#N/A	#N/A	#N/A	#N/A	#N/A	#N/A	#N/A	#N/A	#N/A	#N/A	#N/A	#N/A	#N/A	#N/A	#N/A	#N/A	#N/A	#N/A	#N/A	#N/A	#N/A	#N/A	#N/A	#N/A	#N/A	#N/A	#N/A	#N/A	#N/A	#N/A	#N/A	2.4523	#N/A	2.68677	2.20545	2.52431	2.37548	2.47536	2.35241	2.37523	1.80091	1.68271	1.61657	1.87702	1.91336	0.641298	2.32345	2.43226	#N/A	#N/A	#N/A	#N/A	#N/A	#N/A	#N/A	#N/A	#N/A	#N/A	#N/A	#N/A	16	ENSG00000197879	MYO1C	protein_coding	myosin IC [Source:HGNC Symbol;Acc:HGNC:7597]
MICAL1	#N/A	#N/A	#N/A	#N/A	#N/A	#N/A	#N/A	#N/A	#N/A	#N/A	#N/A	#N/A	#N/A	#N/A	#N/A	#N/A	#N/A	#N/A	#N/A	#N/A	#N/A	#N/A	#N/A	#N/A	#N/A	#N/A	#N/A	#N/A	#N/A	#N/A	#N/A	#N/A	#N/A	#N/A	0.222094	0.0629446	0.222094	0.251375	0.574609	0.298973	0.63158	0.228003	4.41202	0.232683	0.231438	0.214129	0.828571	0.248189	#N/A	0.2362	0.230436	#N/A	#N/A	#N/A	#N/A	#N/A	#N/A	#N/A	#N/A	#N/A	#N/A	#N/A	#N/A	16	ENSG00000135596	MICAL1	protein_coding	microtubule associated monooxygenase, calponin and LIM domain containing 1 [Source:HGNC Symbol;Acc:HGNC:20619]
SLCO3A1	#N/A	#N/A	#N/A	#N/A	#N/A	#N/A	#N/A	#N/A	#N/A	#N/A	#N/A	#N/A	#N/A	#N/A	#N/A	#N/A	#N/A	#N/A	#N/A	#N/A	#N/A	#N/A	#N/A	#N/A	#N/A	#N/A	#N/A	#N/A	#N/A	#N/A	#N/A	#N/A	#N/A	#N/A	1.25051	0.757049	1.33749	1.26517	1.46664	1.49004	1.31437	1.21136	1.64694	1.20876	2.08451	1.10014	1.18557	1.72904	#N/A	2.19588	0.651236	#N/A	#N/A	#N/A	#N/A	#N/A	#N/A	#N/A	#N/A	#N/A	#N/A	#N/A	#N/A	16	ENSG00000176463	SLCO3A1	protein_coding	solute carrier organic anion transporter family member 3A1 [Source:HGNC Symbol;Acc:HGNC:10952]
PGGHG	#N/A	#N/A	#N/A	#N/A	#N/A	#N/A	#N/A	#N/A	#N/A	#N/A	#N/A	#N/A	#N/A	#N/A	#N/A	#N/A	#N/A	#N/A	#N/A	#N/A	#N/A	#N/A	#N/A	#N/A	#N/A	#N/A	#N/A	#N/A	#N/A	#N/A	#N/A	#N/A	#N/A	#N/A	0.202756	#N/A	0.183395	0.193262	0.164079	0.185795	0.212341	0.191266	5.35895	0.169269	0.188394	0.172542	0.187059	0.200561	0.140848	0.192364	0.207471	#N/A	#N/A	#N/A	#N/A	#N/A	#N/A	#N/A	#N/A	#N/A	#N/A	#N/A	#N/A	16	ENSG00000142102	PGGHG	protein_coding	protein-glucosylgalactosylhydroxylysine glucosidase [Source:HGNC Symbol;Acc:HGNC:26210]
TAGLN2	#N/A	#N/A	#N/A	#N/A	#N/A	#N/A	#N/A	#N/A	#N/A	#N/A	#N/A	#N/A	#N/A	#N/A	#N/A	#N/A	#N/A	#N/A	#N/A	#N/A	#N/A	#N/A	#N/A	#N/A	#N/A	#N/A	#N/A	#N/A	#N/A	#N/A	#N/A	#N/A	#N/A	#N/A	0.288539	0.0809519	0.28718	0.288671	0.278766	0.273525	0.337808	0.262182	0.329702	0.270925	0.263936	0.233666	0.304788	0.292773	#N/A	0.283811	0.299016	#N/A	#N/A	#N/A	#N/A	#N/A	#N/A	#N/A	#N/A	#N/A	#N/A	#N/A	#N/A	16	ENSG00000158710	TAGLN2	protein_coding	transgelin 2 [Source:HGNC Symbol;Acc:HGNC:11554]
ETV1	#N/A	#N/A	#N/A	#N/A	#N/A	#N/A	#N/A	#N/A	#N/A	#N/A	#N/A	#N/A	#N/A	#N/A	#N/A	#N/A	#N/A	#N/A	#N/A	#N/A	#N/A	#N/A	#N/A	#N/A	#N/A	#N/A	#N/A	#N/A	#N/A	#N/A	#N/A	#N/A	#N/A	#N/A	0.270406	#N/A	0.216347	0.264572	0.227308	0.310625	5.78966	0.239557	0.322648	0.188668	0.213357	0.183952	0.235236	0.211509	#N/A	0.248772	0.219185	#N/A	#N/A	#N/A	#N/A	#N/A	#N/A	#N/A	#N/A	#N/A	#N/A	0.152037	#N/A	16	ENSG00000006468	ETV1	protein_coding	ETS variant transcription factor 1 [Source:HGNC Symbol;Acc:HGNC:3490]
VAV2	#N/A	#N/A	#N/A	#N/A	#N/A	#N/A	#N/A	#N/A	#N/A	#N/A	#N/A	#N/A	#N/A	#N/A	#N/A	#N/A	#N/A	#N/A	#N/A	#N/A	#N/A	#N/A	#N/A	#N/A	#N/A	#N/A	#N/A	#N/A	#N/A	#N/A	#N/A	#N/A	#N/A	#N/A	0.269801	0.101695	0.943933	0.28826	0.568311	0.438552	5.29796	0.242839	4.74306	0.20881	0.229053	0.220041	0.454808	0.357975	#N/A	0.270105	0.276931	#N/A	#N/A	#N/A	#N/A	#N/A	#N/A	#N/A	#N/A	#N/A	#N/A	#N/A	#N/A	16	ENSG00000160293	VAV2	protein_coding	vav guanine nucleotide exchange factor 2 [Source:HGNC Symbol;Acc:HGNC:12658]
HLA-F#204642	#N/A	#N/A	#N/A	#N/A	#N/A	#N/A	#N/A	#N/A	#N/A	#N/A	#N/A	#N/A	#N/A	#N/A	#N/A	#N/A	#N/A	#N/A	#N/A	#N/A	#N/A	#N/A	#N/A	#N/A	#N/A	#N/A	#N/A	#N/A	#N/A	#N/A	#N/A	#N/A	#N/A	#N/A	0.288359	0.0809856	0.264113	0.314371	0.945248	0.389808	0.320364	0.258631	6.0866	0.219449	0.262078	0.233761	0.266911	0.241001	#N/A	0.3155	0.268732	#N/A	#N/A	#N/A	#N/A	#N/A	#N/A	#N/A	#N/A	#N/A	#N/A	#N/A	#N/A	16	ENSG00000204642	HLA-F	protein_coding	major histocompatibility complex, class I, F [Source:HGNC Symbol;Acc:HGNC:4963]
SHROOM4	#N/A	#N/A	#N/A	#N/A	#N/A	#N/A	#N/A	#N/A	#N/A	#N/A	#N/A	#N/A	#N/A	#N/A	#N/A	#N/A	#N/A	#N/A	#N/A	#N/A	#N/A	#N/A	#N/A	#N/A	#N/A	#N/A	#N/A	#N/A	#N/A	#N/A	#N/A	#N/A	#N/A	#N/A	0.130803	#N/A	0.153887	0.163046	0.422842	0.240759	0.500856	0.140691	1.16313	0.125496	0.118415	0.131575	0.264861	0.116826	#N/A	0.128363	0.287351	#N/A	#N/A	#N/A	#N/A	#N/A	#N/A	#N/A	#N/A	#N/A	#N/A	0.105606	#N/A	16	ENSG00000158352	SHROOM4	protein_coding	shroom family member 4 [Source:HGNC Symbol;Acc:HGNC:29215]
RALB	#N/A	#N/A	#N/A	#N/A	#N/A	#N/A	#N/A	#N/A	#N/A	#N/A	#N/A	#N/A	#N/A	#N/A	#N/A	#N/A	#N/A	#N/A	#N/A	#N/A	#N/A	#N/A	#N/A	#N/A	#N/A	#N/A	#N/A	#N/A	#N/A	#N/A	#N/A	#N/A	#N/A	#N/A	0.291479	0.0643222	1.29024	0.498363	2.06684	1.69266	5.6789	0.215362	3.66967	0.19598	0.156943	0.200966	2.17543	3.0831	#N/A	1.95175	0.488291	#N/A	#N/A	#N/A	#N/A	#N/A	#N/A	#N/A	#N/A	#N/A	#N/A	#N/A	#N/A	16	ENSG00000144118	RALB	protein_coding	RAS like proto-oncogene B [Source:HGNC Symbol;Acc:HGNC:9840]
ODF2	#N/A	#N/A	#N/A	#N/A	#N/A	#N/A	#N/A	#N/A	#N/A	#N/A	#N/A	#N/A	#N/A	#N/A	#N/A	#N/A	#N/A	#N/A	#N/A	#N/A	#N/A	#N/A	#N/A	#N/A	#N/A	#N/A	#N/A	#N/A	#N/A	#N/A	#N/A	#N/A	#N/A	#N/A	1.27676	0.0829708	1.81349	2.70604	2.47858	1.77272	2.80305	0.586628	3.05532	1.02399	0.323322	0.193079	2.04498	2.39262	#N/A	2.28346	2.59523	#N/A	#N/A	#N/A	#N/A	#N/A	#N/A	#N/A	#N/A	#N/A	#N/A	#N/A	#N/A	16	ENSG00000136811	ODF2	protein_coding	outer dense fiber of sperm tails 2 [Source:HGNC Symbol;Acc:HGNC:8114]
INSYN2A	#N/A	#N/A	#N/A	#N/A	#N/A	#N/A	#N/A	#N/A	#N/A	#N/A	#N/A	#N/A	#N/A	#N/A	#N/A	#N/A	#N/A	#N/A	#N/A	#N/A	#N/A	#N/A	#N/A	#N/A	#N/A	#N/A	#N/A	#N/A	#N/A	#N/A	#N/A	#N/A	#N/A	#N/A	0.218387	#N/A	0.222175	0.223833	0.201814	0.191509	2.94204	0.180105	4.61089	0.178627	0.185796	0.176605	0.222416	0.246214	#N/A	0.382777	0.199255	#N/A	#N/A	#N/A	#N/A	#N/A	#N/A	#N/A	#N/A	#N/A	#N/A	0.134152	#N/A	16	ENSG00000188916	INSYN2A	protein_coding	inhibitory synaptic factor 2A [Source:HGNC Symbol;Acc:HGNC:33859]
TLR4	#N/A	#N/A	#N/A	#N/A	#N/A	#N/A	#N/A	#N/A	#N/A	#N/A	#N/A	#N/A	#N/A	#N/A	#N/A	#N/A	#N/A	#N/A	#N/A	#N/A	#N/A	#N/A	#N/A	#N/A	#N/A	#N/A	#N/A	#N/A	#N/A	#N/A	#N/A	#N/A	#N/A	#N/A	0.155599	#N/A	0.160968	0.145628	0.144211	0.148906	0.176793	0.130527	0.156761	0.143286	0.147902	0.125094	0.147944	0.154377	#N/A	0.142337	0.130849	#N/A	#N/A	#N/A	#N/A	#N/A	#N/A	#N/A	#N/A	#N/A	#N/A	#N/A	0.090371	16	ENSG00000136869	TLR4	protein_coding	toll like receptor 4 [Source:HGNC Symbol;Acc:HGNC:11850]
CLEC2B	#N/A	#N/A	#N/A	#N/A	#N/A	#N/A	#N/A	#N/A	#N/A	#N/A	#N/A	#N/A	#N/A	#N/A	#N/A	#N/A	#N/A	#N/A	#N/A	#N/A	#N/A	#N/A	#N/A	#N/A	#N/A	#N/A	#N/A	#N/A	#N/A	#N/A	#N/A	#N/A	#N/A	#N/A	0.170009	#N/A	0.213241	0.139749	0.214565	0.147821	0.320758	0.116475	0.64292	0.120227	0.172899	0.135259	0.157451	0.180759	#N/A	0.152022	0.175314	0.0758087	#N/A	#N/A	#N/A	#N/A	#N/A	#N/A	#N/A	#N/A	#N/A	#N/A	#N/A	16	ENSG00000110852	CLEC2B	protein_coding	C-type lectin domain family 2 member B [Source:HGNC Symbol;Acc:HGNC:2053]
#257452	#N/A	#N/A	#N/A	#N/A	#N/A	#N/A	#N/A	#N/A	#N/A	#N/A	#N/A	#N/A	#N/A	#N/A	#N/A	#N/A	#N/A	#N/A	#N/A	#N/A	#N/A	#N/A	#N/A	#N/A	#N/A	#N/A	#N/A	#N/A	#N/A	#N/A	#N/A	#N/A	#N/A	#N/A	0.124508	#N/A	0.0736834	0.0777118	0.102732	0.0668319	0.105452	0.110005	0.270063	0.0640707	0.117514	0.105406	0.0988487	0.120213	#N/A	0.0587082	0.104302	#N/A	#N/A	#N/A	#N/A	#N/A	#N/A	0.036428	#N/A	#N/A	#N/A	#N/A	#N/A	16	ENSG00000257452		lncRNA	novel transcript, antisense to OAS1, OAS2 and OAS3
HPS3	#N/A	#N/A	#N/A	#N/A	#N/A	#N/A	#N/A	#N/A	#N/A	#N/A	#N/A	#N/A	#N/A	#N/A	#N/A	#N/A	#N/A	#N/A	#N/A	#N/A	#N/A	#N/A	#N/A	#N/A	#N/A	#N/A	#N/A	#N/A	#N/A	#N/A	#N/A	#N/A	#N/A	#N/A	1.92169	0.0596232	2.14148	1.85533	2.00543	2.19045	1.90124	1.90174	1.79262	1.56351	1.52152	0.347888	1.47076	1.7345	#N/A	2.1087	1.42952	#N/A	#N/A	#N/A	#N/A	#N/A	#N/A	#N/A	#N/A	#N/A	#N/A	#N/A	#N/A	16	ENSG00000163755	HPS3	protein_coding	HPS3 biogenesis of lysosomal organelles complex 2 subunit 1 [Source:HGNC Symbol;Acc:HGNC:15597]
ZNF765	#N/A	#N/A	#N/A	#N/A	#N/A	#N/A	#N/A	#N/A	#N/A	#N/A	#N/A	#N/A	#N/A	#N/A	#N/A	#N/A	#N/A	#N/A	#N/A	#N/A	#N/A	#N/A	#N/A	#N/A	#N/A	#N/A	#N/A	#N/A	#N/A	#N/A	#N/A	#N/A	#N/A	#N/A	2.25438	#N/A	2.65861	2.62524	2.16894	2.27068	2.38937	2.54066	1.49515	2.01445	1.93565	0.766442	1.72175	2.1038	0.334293	1.9087	2.04241	#N/A	#N/A	#N/A	#N/A	#N/A	#N/A	#N/A	#N/A	#N/A	#N/A	#N/A	#N/A	16	ENSG00000196417	ZNF765	protein_coding	zinc finger protein 765 [Source:HGNC Symbol;Acc:HGNC:25092]
SLFN12	#N/A	#N/A	#N/A	#N/A	#N/A	#N/A	#N/A	#N/A	#N/A	#N/A	#N/A	#N/A	#N/A	#N/A	#N/A	#N/A	#N/A	#N/A	#N/A	#N/A	#N/A	#N/A	#N/A	#N/A	#N/A	#N/A	#N/A	#N/A	#N/A	#N/A	#N/A	#N/A	#N/A	#N/A	0.127548	#N/A	0.128141	0.130562	0.0932577	0.113794	0.112931	0.119073	0.105055	0.112711	0.112549	0.104742	0.122364	0.113974	0.0827484	0.110576	0.109787	#N/A	#N/A	#N/A	#N/A	#N/A	#N/A	#N/A	#N/A	#N/A	#N/A	#N/A	#N/A	16	ENSG00000172123	SLFN12	protein_coding	schlafen family member 12 [Source:HGNC Symbol;Acc:HGNC:25500]
PCDHB16	#N/A	#N/A	#N/A	#N/A	#N/A	#N/A	#N/A	#N/A	#N/A	#N/A	#N/A	#N/A	#N/A	#N/A	#N/A	#N/A	#N/A	#N/A	#N/A	#N/A	#N/A	#N/A	#N/A	#N/A	#N/A	#N/A	#N/A	#N/A	#N/A	#N/A	#N/A	#N/A	#N/A	#N/A	0.0890696	#N/A	0.0901198	0.0881861	0.0790633	0.0773626	0.0937462	0.0805652	0.0890168	0.0841228	0.062186	0.0724579	0.0653596	0.0898106	#N/A	0.0865221	0.0897073	#N/A	#N/A	#N/A	#N/A	#N/A	#N/A	#N/A	#N/A	#N/A	#N/A	0.0569045	#N/A	16	ENSG00000272674	PCDHB16	protein_coding	protocadherin beta 16 [Source:HGNC Symbol;Acc:HGNC:14546]
CALR	#N/A	#N/A	#N/A	#N/A	#N/A	#N/A	#N/A	#N/A	#N/A	#N/A	#N/A	#N/A	#N/A	#N/A	#N/A	#N/A	#N/A	#N/A	#N/A	#N/A	#N/A	#N/A	#N/A	#N/A	#N/A	#N/A	#N/A	#N/A	#N/A	#N/A	#N/A	#N/A	#N/A	#N/A	0.885427	0.0846071	0.592047	0.63805	1.6836	0.809036	2.4202	0.178675	2.4631	0.20619	0.238535	0.130924	2.01945	1.5417	#N/A	1.67771	0.510768	#N/A	#N/A	#N/A	#N/A	#N/A	#N/A	#N/A	#N/A	#N/A	#N/A	#N/A	#N/A	16	ENSG00000179218	CALR	protein_coding	calreticulin [Source:HGNC Symbol;Acc:HGNC:1455]
WSB2	#N/A	#N/A	#N/A	#N/A	#N/A	#N/A	#N/A	#N/A	#N/A	#N/A	#N/A	#N/A	#N/A	#N/A	#N/A	#N/A	#N/A	#N/A	#N/A	#N/A	#N/A	#N/A	#N/A	#N/A	#N/A	#N/A	#N/A	#N/A	#N/A	#N/A	#N/A	#N/A	#N/A	#N/A	1.28103	#N/A	1.73467	1.32011	1.20103	1.28478	1.77292	0.598608	2.13631	0.698712	0.417287	#N/A	1.49937	1.43826	#N/A	1.58278	1.26414	#N/A	#N/A	#N/A	0.0782426	#N/A	#N/A	0.0608333	#N/A	#N/A	#N/A	#N/A	#N/A	16	ENSG00000176871	WSB2	protein_coding	WD repeat and SOCS box containing 2 [Source:HGNC Symbol;Acc:HGNC:19222]
PLXND1	#N/A	#N/A	#N/A	#N/A	#N/A	#N/A	#N/A	#N/A	#N/A	#N/A	#N/A	#N/A	#N/A	#N/A	#N/A	#N/A	#N/A	#N/A	#N/A	#N/A	#N/A	#N/A	#N/A	#N/A	#N/A	#N/A	#N/A	#N/A	#N/A	#N/A	#N/A	#N/A	#N/A	#N/A	0.113064	0.0323552	0.0596495	0.101832	0.0681935	0.118245	0.121641	0.0942283	0.122904	0.0942393	0.111914	0.105067	0.103854	0.117391	#N/A	0.103248	0.131479	#N/A	#N/A	#N/A	#N/A	#N/A	#N/A	#N/A	#N/A	#N/A	#N/A	#N/A	#N/A	16	ENSG00000004399	PLXND1	protein_coding	plexin D1 [Source:HGNC Symbol;Acc:HGNC:9107]
ARPC5	#N/A	#N/A	#N/A	#N/A	#N/A	#N/A	#N/A	#N/A	#N/A	#N/A	#N/A	#N/A	#N/A	#N/A	#N/A	#N/A	#N/A	#N/A	#N/A	#N/A	#N/A	#N/A	#N/A	#N/A	#N/A	#N/A	#N/A	#N/A	#N/A	#N/A	#N/A	#N/A	#N/A	#N/A	0.422879	0.0604943	0.640759	1.06622	0.694553	0.597163	2.3467	0.123481	2.25459	0.945491	0.150451	0.115005	1.25953	1.20886	#N/A	1.2548	0.860169	#N/A	#N/A	#N/A	#N/A	#N/A	#N/A	#N/A	#N/A	#N/A	#N/A	#N/A	#N/A	16	ENSG00000162704	ARPC5	protein_coding	actin related protein 2/3 complex subunit 5 [Source:HGNC Symbol;Acc:HGNC:708]
TSPAN4	#N/A	#N/A	#N/A	#N/A	#N/A	#N/A	#N/A	#N/A	#N/A	#N/A	#N/A	#N/A	#N/A	#N/A	#N/A	#N/A	#N/A	#N/A	#N/A	#N/A	#N/A	#N/A	#N/A	#N/A	#N/A	#N/A	#N/A	#N/A	#N/A	#N/A	#N/A	#N/A	#N/A	#N/A	1.10742	#N/A	2.51128	1.41239	1.732	1.39734	1.72205	1.1105	1.58816	1.07184	1.29108	0.320411	1.64125	1.94425	#N/A	1.71398	1.66607	#N/A	#N/A	#N/A	#N/A	#N/A	#N/A	#N/A	#N/A	#N/A	#N/A	0.206437	#N/A	16	ENSG00000214063	TSPAN4	protein_coding	tetraspanin 4 [Source:HGNC Symbol;Acc:HGNC:11859]
IFI35	#N/A	#N/A	#N/A	#N/A	#N/A	#N/A	#N/A	#N/A	#N/A	#N/A	#N/A	#N/A	#N/A	#N/A	#N/A	#N/A	#N/A	#N/A	#N/A	#N/A	#N/A	#N/A	#N/A	#N/A	#N/A	#N/A	#N/A	#N/A	#N/A	#N/A	#N/A	#N/A	#N/A	#N/A	0.159697	#N/A	0.131946	0.16221	0.124431	0.115147	0.176052	0.131452	0.169339	0.123875	0.139045	0.134866	0.136533	0.14142	0.112066	0.152006	0.140125	#N/A	#N/A	#N/A	#N/A	#N/A	#N/A	#N/A	#N/A	#N/A	#N/A	#N/A	#N/A	16	ENSG00000068079	IFI35	protein_coding	interferon induced protein 35 [Source:HGNC Symbol;Acc:HGNC:5399]
PRMT2	#N/A	#N/A	#N/A	#N/A	#N/A	#N/A	#N/A	#N/A	#N/A	#N/A	#N/A	#N/A	#N/A	#N/A	#N/A	#N/A	#N/A	#N/A	#N/A	#N/A	#N/A	#N/A	#N/A	#N/A	#N/A	#N/A	#N/A	#N/A	#N/A	#N/A	#N/A	#N/A	#N/A	#N/A	1.44258	#N/A	1.81426	1.42025	1.49549	1.53227	1.334	1.39526	1.40858	1.56062	1.73875	1.32827	1.31649	1.93674	1.27485	1.66288	1.34502	#N/A	#N/A	#N/A	#N/A	#N/A	#N/A	#N/A	#N/A	#N/A	#N/A	#N/A	#N/A	16	ENSG00000160310	PRMT2	protein_coding	protein arginine methyltransferase 2 [Source:HGNC Symbol;Acc:HGNC:5186]
SPACA6	#N/A	#N/A	#N/A	#N/A	#N/A	#N/A	#N/A	#N/A	#N/A	#N/A	#N/A	#N/A	#N/A	#N/A	#N/A	#N/A	#N/A	#N/A	#N/A	#N/A	#N/A	#N/A	#N/A	#N/A	#N/A	#N/A	#N/A	#N/A	#N/A	#N/A	#N/A	#N/A	#N/A	#N/A	1.94704	0.0801872	1.93428	2.86903	1.73964	2.68708	5.12101	0.333591	1.97697	1.45609	0.819148	0.165057	1.46984	1.87512	#N/A	1.46287	2.94187	#N/A	#N/A	#N/A	#N/A	#N/A	#N/A	#N/A	#N/A	#N/A	#N/A	#N/A	#N/A	16	ENSG00000182310	SPACA6	protein_coding	sperm acrosome associated 6 [Source:HGNC Symbol;Acc:HGNC:27113]
CEP120	#N/A	#N/A	#N/A	#N/A	#N/A	#N/A	#N/A	#N/A	#N/A	#N/A	#N/A	#N/A	#N/A	#N/A	#N/A	#N/A	#N/A	#N/A	#N/A	#N/A	#N/A	#N/A	#N/A	#N/A	#N/A	#N/A	#N/A	#N/A	#N/A	#N/A	#N/A	#N/A	#N/A	#N/A	1.10884	0.235985	1.65028	1.05168	1.26898	1.00631	1.18044	2.08907	0.947959	1.29142	0.991257	1.7266	1.45231	1.19712	#N/A	1.06781	1.19405	#N/A	#N/A	#N/A	#N/A	#N/A	#N/A	#N/A	#N/A	#N/A	#N/A	#N/A	#N/A	16	ENSG00000168944	CEP120	protein_coding	centrosomal protein 120 [Source:HGNC Symbol;Acc:HGNC:26690]
EID1	#N/A	#N/A	#N/A	#N/A	#N/A	#N/A	#N/A	#N/A	#N/A	#N/A	#N/A	#N/A	#N/A	#N/A	#N/A	#N/A	#N/A	#N/A	#N/A	#N/A	#N/A	#N/A	#N/A	#N/A	#N/A	#N/A	#N/A	#N/A	#N/A	#N/A	#N/A	#N/A	#N/A	#N/A	0.143844	#N/A	0.142203	0.134757	0.0877482	0.145459	0.390676	0.152944	0.160603	0.143429	0.115043	0.134897	0.150199	0.145069	0.116937	0.158546	0.110816	#N/A	#N/A	#N/A	#N/A	#N/A	#N/A	#N/A	#N/A	#N/A	#N/A	#N/A	#N/A	16	ENSG00000255302	EID1	protein_coding	EP300 interacting inhibitor of differentiation 1 [Source:HGNC Symbol;Acc:HGNC:1191]
TMEM241	#N/A	#N/A	#N/A	#N/A	#N/A	#N/A	#N/A	#N/A	#N/A	#N/A	#N/A	#N/A	#N/A	#N/A	#N/A	#N/A	#N/A	#N/A	#N/A	#N/A	#N/A	#N/A	#N/A	#N/A	#N/A	#N/A	#N/A	#N/A	#N/A	#N/A	#N/A	#N/A	#N/A	#N/A	0.944699	#N/A	1.0887	1.08773	1.14639	1.07372	1.04449	1.34965	0.984386	1.02137	0.941503	0.207159	1.12008	1.26881	#N/A	1.30381	1.14445	#N/A	#N/A	#N/A	#N/A	#N/A	#N/A	#N/A	#N/A	#N/A	#N/A	0.285197	#N/A	16	ENSG00000134490	TMEM241	protein_coding	transmembrane protein 241 [Source:HGNC Symbol;Acc:HGNC:31723]
BAIAP2	#N/A	#N/A	#N/A	#N/A	#N/A	#N/A	#N/A	#N/A	#N/A	#N/A	#N/A	#N/A	#N/A	#N/A	#N/A	#N/A	#N/A	#N/A	#N/A	#N/A	#N/A	#N/A	#N/A	#N/A	#N/A	#N/A	#N/A	#N/A	#N/A	#N/A	#N/A	#N/A	#N/A	#N/A	0.104234	#N/A	0.120925	0.156183	0.146594	0.13707	0.759006	0.107856	0.20167	0.153156	0.19231	#N/A	0.130395	0.129564	#N/A	0.146144	0.162067	0.0844926	0.0634964	#N/A	#N/A	#N/A	#N/A	#N/A	#N/A	#N/A	#N/A	#N/A	#N/A	16	ENSG00000175866	BAIAP2	protein_coding	BAR/IMD domain containing adaptor protein 2 [Source:HGNC Symbol;Acc:HGNC:947]
#286904	#N/A	#N/A	#N/A	#N/A	#N/A	#N/A	#N/A	#N/A	#N/A	#N/A	#N/A	#N/A	#N/A	#N/A	#N/A	#N/A	#N/A	#N/A	#N/A	#N/A	#N/A	#N/A	#N/A	#N/A	#N/A	#N/A	#N/A	#N/A	#N/A	#N/A	#N/A	#N/A	#N/A	#N/A	0.0957677	#N/A	0.100424	0.110124	0.0912421	0.106663	0.446513	0.0901722	0.121929	0.112235	0.0821319	0.0997002	0.0790556	0.0880006	#N/A	0.103134	0.112477	#N/A	#N/A	#N/A	#N/A	#N/A	#N/A	#N/A	#N/A	#N/A	#N/A	0.078542	#N/A	16	ENSG00000286904		lncRNA	novel transcript, antisense to TMEM87B
FLT3LG	#N/A	#N/A	#N/A	#N/A	#N/A	#N/A	#N/A	#N/A	#N/A	#N/A	#N/A	#N/A	#N/A	#N/A	#N/A	#N/A	#N/A	#N/A	#N/A	#N/A	#N/A	#N/A	#N/A	#N/A	#N/A	#N/A	#N/A	#N/A	#N/A	#N/A	#N/A	#N/A	#N/A	#N/A	0.709065	#N/A	1.33546	0.903338	1.38513	1.15284	2.06123	0.230715	2.74034	0.189407	0.210254	0.186931	1.75841	1.94411	0.177532	1.67941	2.04595	#N/A	#N/A	#N/A	#N/A	#N/A	#N/A	#N/A	#N/A	#N/A	#N/A	#N/A	#N/A	16	ENSG00000090554	FLT3LG	protein_coding	fms related receptor tyrosine kinase 3 ligand [Source:HGNC Symbol;Acc:HGNC:3766]
LFNG	#N/A	#N/A	#N/A	#N/A	#N/A	#N/A	#N/A	#N/A	#N/A	#N/A	#N/A	#N/A	#N/A	#N/A	#N/A	#N/A	#N/A	#N/A	#N/A	#N/A	#N/A	#N/A	#N/A	#N/A	#N/A	#N/A	#N/A	#N/A	#N/A	#N/A	#N/A	#N/A	#N/A	#N/A	0.122673	#N/A	0.127489	0.129249	0.0920748	0.12836	0.134489	0.118833	0.12235	0.119746	0.111536	0.104301	0.111336	0.126708	#N/A	0.128194	0.108635	#N/A	#N/A	#N/A	0.046937	#N/A	#N/A	#N/A	#N/A	#N/A	#N/A	#N/A	#N/A	16	ENSG00000106003	LFNG	protein_coding	LFNG O-fucosylpeptide 3-beta-N-acetylglucosaminyltransferase [Source:HGNC Symbol;Acc:HGNC:6560]
LINC02100	#N/A	#N/A	#N/A	#N/A	#N/A	#N/A	#N/A	#N/A	#N/A	#N/A	#N/A	#N/A	#N/A	#N/A	#N/A	#N/A	#N/A	#N/A	#N/A	#N/A	#N/A	#N/A	#N/A	#N/A	#N/A	#N/A	#N/A	#N/A	#N/A	#N/A	#N/A	#N/A	#N/A	#N/A	0.222367	#N/A	0.182689	0.228298	0.159902	0.178356	0.264673	0.213962	0.369412	0.220101	0.220986	0.186798	0.216771	0.19844	#N/A	0.247178	0.20093	#N/A	#N/A	#N/A	0.0942931	#N/A	#N/A	#N/A	#N/A	#N/A	#N/A	#N/A	#N/A	16	ENSG00000248693	LINC02100	lncRNA	long intergenic non-protein coding RNA 2100 [Source:HGNC Symbol;Acc:HGNC:52955]
TRIM11	#N/A	#N/A	#N/A	#N/A	#N/A	#N/A	#N/A	#N/A	#N/A	#N/A	#N/A	#N/A	#N/A	#N/A	#N/A	#N/A	#N/A	#N/A	#N/A	#N/A	#N/A	#N/A	#N/A	#N/A	#N/A	#N/A	#N/A	#N/A	#N/A	#N/A	#N/A	#N/A	#N/A	#N/A	0.433358	0.0656322	0.136051	0.192116	0.377413	0.158654	1.08006	0.167335	0.826359	0.120189	0.149741	0.170978	0.513405	0.148689	#N/A	0.137198	0.153528	#N/A	#N/A	#N/A	#N/A	#N/A	#N/A	#N/A	#N/A	#N/A	#N/A	#N/A	#N/A	16	ENSG00000154370	TRIM11	protein_coding	tripartite motif containing 11 [Source:HGNC Symbol;Acc:HGNC:16281]
TBC1D2B	#N/A	#N/A	#N/A	#N/A	#N/A	#N/A	#N/A	#N/A	#N/A	#N/A	#N/A	#N/A	#N/A	#N/A	#N/A	#N/A	#N/A	#N/A	#N/A	#N/A	#N/A	#N/A	#N/A	#N/A	#N/A	#N/A	#N/A	#N/A	#N/A	#N/A	#N/A	#N/A	#N/A	#N/A	1.22223	#N/A	1.34392	1.2071	1.04976	1.27456	1.14495	1.15056	1.0525	0.86825	1.06106	0.645311	0.929923	1.35354	0.410423	1.06887	1.29515	#N/A	#N/A	#N/A	#N/A	#N/A	#N/A	#N/A	#N/A	#N/A	#N/A	#N/A	#N/A	16	ENSG00000167202	TBC1D2B	protein_coding	TBC1 domain family member 2B [Source:HGNC Symbol;Acc:HGNC:29183]
PCYOX1L	#N/A	#N/A	#N/A	#N/A	#N/A	#N/A	#N/A	#N/A	#N/A	#N/A	#N/A	#N/A	#N/A	#N/A	#N/A	#N/A	#N/A	#N/A	#N/A	#N/A	#N/A	#N/A	#N/A	#N/A	#N/A	#N/A	#N/A	#N/A	#N/A	#N/A	#N/A	#N/A	#N/A	#N/A	0.0727172	#N/A	0.0926268	0.09224	0.0691298	0.0608599	0.241417	0.0651722	0.206171	0.101889	0.0755306	0.102134	0.168809	0.110204	#N/A	0.207312	0.0860742	#N/A	#N/A	#N/A	#N/A	0.0290599	#N/A	#N/A	#N/A	#N/A	#N/A	#N/A	#N/A	16	ENSG00000145882	PCYOX1L	protein_coding	prenylcysteine oxidase 1 like [Source:HGNC Symbol;Acc:HGNC:28477]
TMEM87B	#N/A	#N/A	#N/A	#N/A	#N/A	#N/A	#N/A	#N/A	#N/A	#N/A	#N/A	#N/A	#N/A	#N/A	#N/A	#N/A	#N/A	#N/A	#N/A	#N/A	#N/A	#N/A	#N/A	#N/A	#N/A	#N/A	#N/A	#N/A	#N/A	#N/A	#N/A	#N/A	#N/A	#N/A	1.85536	0.0867954	0.948857	1.77315	1.41946	1.84814	2.34769	0.466192	1.35575	0.375365	0.334549	0.156699	0.932115	1.18541	#N/A	1.43906	1.90457	#N/A	#N/A	#N/A	#N/A	#N/A	#N/A	#N/A	#N/A	#N/A	#N/A	#N/A	#N/A	16	ENSG00000153214	TMEM87B	protein_coding	transmembrane protein 87B [Source:HGNC Symbol;Acc:HGNC:25913]
EFCAB13	#N/A	#N/A	#N/A	#N/A	#N/A	#N/A	#N/A	#N/A	#N/A	#N/A	#N/A	#N/A	#N/A	#N/A	#N/A	#N/A	#N/A	#N/A	#N/A	#N/A	#N/A	#N/A	#N/A	#N/A	#N/A	#N/A	#N/A	#N/A	#N/A	#N/A	#N/A	#N/A	#N/A	#N/A	0.968605	0.105862	1.47994	1.05225	0.985591	0.944742	0.817353	1.11313	0.8062	0.802256	1.21063	0.736567	0.823283	0.982418	#N/A	0.993843	#N/A	#N/A	#N/A	#N/A	#N/A	#N/A	#N/A	#N/A	#N/A	#N/A	#N/A	#N/A	0.471365	16	ENSG00000178852	EFCAB13	protein_coding	EF-hand calcium binding domain 13 [Source:HGNC Symbol;Acc:HGNC:26864]
TNFAIP8	#N/A	#N/A	#N/A	#N/A	#N/A	#N/A	#N/A	#N/A	#N/A	#N/A	#N/A	#N/A	#N/A	#N/A	#N/A	#N/A	#N/A	#N/A	#N/A	#N/A	#N/A	#N/A	#N/A	#N/A	#N/A	#N/A	#N/A	#N/A	#N/A	#N/A	#N/A	#N/A	#N/A	#N/A	0.0859824	0.0337569	0.0137723	0.0891773	0.206536	0.154619	0.521372	0.0969823	0.29964	0.077289	0.0993394	0.0642914	0.820897	0.0786405	#N/A	0.20752	0.0777812	#N/A	#N/A	#N/A	#N/A	#N/A	#N/A	#N/A	#N/A	#N/A	#N/A	#N/A	#N/A	16	ENSG00000145779	TNFAIP8	protein_coding	TNF alpha induced protein 8 [Source:HGNC Symbol;Acc:HGNC:17260]
TMEM243	#N/A	#N/A	#N/A	#N/A	#N/A	#N/A	#N/A	#N/A	#N/A	#N/A	#N/A	#N/A	#N/A	#N/A	#N/A	#N/A	#N/A	#N/A	#N/A	#N/A	#N/A	#N/A	#N/A	#N/A	#N/A	#N/A	#N/A	#N/A	#N/A	#N/A	#N/A	#N/A	#N/A	#N/A	1.71844	0.069042	2.5868	1.91122	1.50579	1.71371	1.51087	1.89553	1.47718	1.95825	1.64979	1.16808	1.59847	1.49973	#N/A	1.66864	1.7003	#N/A	#N/A	#N/A	#N/A	#N/A	#N/A	#N/A	#N/A	#N/A	#N/A	#N/A	#N/A	16	ENSG00000135185	TMEM243	protein_coding	transmembrane protein 243 [Source:HGNC Symbol;Acc:HGNC:21707]
SLC35C1	#N/A	#N/A	#N/A	#N/A	#N/A	#N/A	#N/A	#N/A	#N/A	#N/A	#N/A	#N/A	#N/A	#N/A	#N/A	#N/A	#N/A	#N/A	#N/A	#N/A	#N/A	#N/A	#N/A	#N/A	#N/A	#N/A	#N/A	#N/A	#N/A	#N/A	#N/A	#N/A	#N/A	#N/A	0.212277	#N/A	0.216336	0.154895	0.189088	0.239323	0.209063	0.205021	0.259435	0.186538	0.201851	0.168652	0.218805	0.195308	#N/A	0.230965	0.184399	#N/A	#N/A	#N/A	#N/A	0.0368748	#N/A	#N/A	#N/A	#N/A	#N/A	#N/A	#N/A	16	ENSG00000181830	SLC35C1	protein_coding	solute carrier family 35 member C1 [Source:HGNC Symbol;Acc:HGNC:20197]
RER1	#N/A	#N/A	#N/A	#N/A	#N/A	#N/A	#N/A	#N/A	#N/A	#N/A	#N/A	#N/A	#N/A	#N/A	#N/A	#N/A	#N/A	#N/A	#N/A	#N/A	#N/A	#N/A	#N/A	#N/A	#N/A	#N/A	#N/A	#N/A	#N/A	#N/A	#N/A	#N/A	#N/A	#N/A	1.49827	#N/A	1.28311	1.72962	1.42757	1.42865	1.92186	0.818096	1.60262	0.732194	0.801127	0.161217	1.2735	1.6245	#N/A	1.30811	1.48307	#N/A	#N/A	#N/A	#N/A	#N/A	0.0549839	#N/A	#N/A	#N/A	#N/A	#N/A	#N/A	16	ENSG00000157916	RER1	protein_coding	retention in endoplasmic reticulum sorting receptor 1 [Source:HGNC Symbol;Acc:HGNC:30309]
ATXN3	#N/A	#N/A	#N/A	#N/A	#N/A	#N/A	#N/A	#N/A	#N/A	#N/A	#N/A	#N/A	#N/A	#N/A	#N/A	#N/A	#N/A	#N/A	#N/A	#N/A	#N/A	#N/A	#N/A	#N/A	#N/A	#N/A	#N/A	#N/A	#N/A	#N/A	#N/A	#N/A	#N/A	#N/A	0.771453	#N/A	0.949116	0.850035	0.739818	0.749711	0.795813	1.11912	0.657424	0.844178	0.824095	1.0009	0.734077	0.925337	1.72899	0.872598	0.882427	#N/A	#N/A	#N/A	#N/A	#N/A	#N/A	#N/A	#N/A	#N/A	#N/A	#N/A	#N/A	16	ENSG00000066427	ATXN3	protein_coding	ataxin 3 [Source:HGNC Symbol;Acc:HGNC:7106]
#266313	#N/A	#N/A	#N/A	#N/A	#N/A	#N/A	#N/A	#N/A	#N/A	#N/A	#N/A	#N/A	#N/A	#N/A	#N/A	#N/A	#N/A	#N/A	#N/A	#N/A	#N/A	#N/A	#N/A	#N/A	#N/A	#N/A	#N/A	#N/A	#N/A	#N/A	#N/A	#N/A	#N/A	#N/A	0.0946858	#N/A	0.0528663	0.0772995	0.0683206	0.0590208	1.06676	0.116817	0.395409	0.0686113	0.110429	0.0965362	0.0624802	0.089358	#N/A	0.0850474	0.080157	#N/A	#N/A	#N/A	#N/A	#N/A	#N/A	#N/A	#N/A	#N/A	#N/A	0.08134	#N/A	16	ENSG00000266313		lncRNA	novel transcript
NEDD9	#N/A	#N/A	#N/A	#N/A	#N/A	#N/A	#N/A	#N/A	#N/A	#N/A	#N/A	#N/A	#N/A	#N/A	#N/A	#N/A	#N/A	#N/A	#N/A	#N/A	#N/A	#N/A	#N/A	#N/A	#N/A	#N/A	#N/A	#N/A	#N/A	#N/A	#N/A	#N/A	#N/A	#N/A	1.66914	0.0806436	1.39007	1.83185	1.41323	1.49837	1.7013	0.858498	1.94187	1.87295	0.681635	0.227964	1.71437	1.39826	#N/A	1.93599	1.42477	#N/A	#N/A	#N/A	#N/A	#N/A	#N/A	#N/A	#N/A	#N/A	#N/A	#N/A	#N/A	16	ENSG00000111859	NEDD9	protein_coding	neural precursor cell expressed, developmentally down-regulated 9 [Source:HGNC Symbol;Acc:HGNC:7733]
ANKDD1A	#N/A	#N/A	#N/A	#N/A	#N/A	#N/A	#N/A	#N/A	#N/A	#N/A	#N/A	#N/A	#N/A	#N/A	#N/A	#N/A	#N/A	#N/A	#N/A	#N/A	#N/A	#N/A	#N/A	#N/A	#N/A	#N/A	#N/A	#N/A	#N/A	#N/A	#N/A	#N/A	#N/A	#N/A	0.748701	0.0632505	1.09356	1.11099	0.868455	0.910727	#N/A	0.293397	0.930202	0.52892	0.645799	0.15617	0.930157	0.928745	#N/A	0.742555	1.12489	#N/A	#N/A	#N/A	#N/A	#N/A	#N/A	#N/A	0.0550008	#N/A	#N/A	#N/A	#N/A	16	ENSG00000166839	ANKDD1A	protein_coding	ankyrin repeat and death domain containing 1A [Source:HGNC Symbol;Acc:HGNC:28002]
TCF25	#N/A	#N/A	#N/A	#N/A	#N/A	#N/A	#N/A	#N/A	#N/A	#N/A	#N/A	#N/A	#N/A	#N/A	#N/A	#N/A	#N/A	#N/A	#N/A	#N/A	#N/A	#N/A	#N/A	#N/A	#N/A	#N/A	#N/A	#N/A	#N/A	#N/A	#N/A	#N/A	#N/A	#N/A	0.800051	#N/A	1.00139	0.933323	0.664817	0.678653	0.787028	1.13874	0.595493	0.666917	0.699677	0.816027	0.626251	0.915974	1.2357	0.625258	0.640937	#N/A	#N/A	#N/A	#N/A	#N/A	#N/A	#N/A	#N/A	#N/A	#N/A	#N/A	#N/A	16	ENSG00000141002	TCF25	protein_coding	transcription factor 25 [Source:HGNC Symbol;Acc:HGNC:29181]
ARSA	#N/A	#N/A	#N/A	#N/A	#N/A	#N/A	#N/A	#N/A	#N/A	#N/A	#N/A	#N/A	#N/A	#N/A	#N/A	#N/A	#N/A	#N/A	#N/A	#N/A	#N/A	#N/A	#N/A	#N/A	#N/A	#N/A	#N/A	#N/A	#N/A	#N/A	#N/A	#N/A	#N/A	#N/A	1.93984	0.0318231	2.26171	1.55335	1.29222	1.52776	1.52038	0.689598	1.43698	1.59933	0.70561	#N/A	1.67245	2.12928	0.153263	1.64892	1.28959	#N/A	#N/A	#N/A	#N/A	#N/A	#N/A	#N/A	#N/A	#N/A	#N/A	#N/A	#N/A	16	ENSG00000100299	ARSA	protein_coding	arylsulfatase A [Source:HGNC Symbol;Acc:HGNC:713]
ANKRD13D	#N/A	#N/A	#N/A	#N/A	#N/A	#N/A	#N/A	#N/A	#N/A	#N/A	#N/A	#N/A	#N/A	#N/A	#N/A	#N/A	#N/A	#N/A	#N/A	#N/A	#N/A	#N/A	#N/A	#N/A	#N/A	#N/A	#N/A	#N/A	#N/A	#N/A	#N/A	#N/A	#N/A	#N/A	1.58058	#N/A	1.30195	1.5448	0.894729	1.19858	1.66249	0.573805	1.22426	0.79195	0.494351	0.150951	1.34332	1.21319	0.150181	1.42198	1.1388	#N/A	#N/A	#N/A	#N/A	#N/A	#N/A	#N/A	#N/A	#N/A	#N/A	#N/A	#N/A	16	ENSG00000172932	ANKRD13D	protein_coding	ankyrin repeat domain 13D [Source:HGNC Symbol;Acc:HGNC:27880]
H3-3A	0.0600865	#N/A	#N/A	#N/A	#N/A	#N/A	#N/A	#N/A	#N/A	#N/A	#N/A	#N/A	#N/A	#N/A	#N/A	#N/A	#N/A	#N/A	#N/A	#N/A	#N/A	#N/A	#N/A	#N/A	#N/A	#N/A	#N/A	#N/A	#N/A	#N/A	#N/A	#N/A	#N/A	#N/A	0.169371	#N/A	0.170937	0.160275	#N/A	#N/A	1.19017	0.17336	0.61346	0.171978	0.168354	0.141539	0.134936	0.172239	0.142596	0.214193	0.350329	#N/A	#N/A	#N/A	#N/A	#N/A	#N/A	#N/A	#N/A	#N/A	#N/A	#N/A	#N/A	15	ENSG00000163041	H3-3A	protein_coding	H3.3 histone A [Source:HGNC Symbol;Acc:HGNC:4764]
CTSF	0.0201252	#N/A	0.127843	0.0876085	0.0939995	0.120637	0.0758883	0.10118	0.0723475	#N/A	0.0653786	#N/A	0.0462135	#N/A	#N/A	#N/A	#N/A	#N/A	#N/A	#N/A	#N/A	#N/A	#N/A	#N/A	#N/A	#N/A	0.0935875	0.101537	0.087964	#N/A	#N/A	#N/A	#N/A	#N/A	#N/A	#N/A	#N/A	#N/A	#N/A	#N/A	#N/A	#N/A	#N/A	#N/A	#N/A	#N/A	#N/A	#N/A	#N/A	#N/A	#N/A	#N/A	#N/A	#N/A	#N/A	#N/A	#N/A	#N/A	#N/A	#N/A	#N/A	0.113338	0.073004	15	ENSG00000174080	CTSF	protein_coding	cathepsin F [Source:HGNC Symbol;Acc:HGNC:2531]
IRAG1	0.0272967	#N/A	#N/A	#N/A	#N/A	#N/A	#N/A	#N/A	#N/A	#N/A	#N/A	#N/A	#N/A	#N/A	#N/A	#N/A	#N/A	#N/A	#N/A	#N/A	#N/A	#N/A	#N/A	#N/A	#N/A	#N/A	#N/A	#N/A	#N/A	#N/A	#N/A	#N/A	#N/A	#N/A	0.127859	#N/A	#N/A	0.0972389	0.0472384	0.0644006	0.558535	0.102957	0.35796	0.0676957	0.0821526	0.104479	0.147722	0.0866085	#N/A	0.120345	0.0921871	#N/A	#N/A	#N/A	#N/A	#N/A	#N/A	#N/A	#N/A	#N/A	#N/A	#N/A	#N/A	15	ENSG00000072952	IRAG1	protein_coding	inositol 1,4,5-triphosphate receptor associated 1 [Source:HGNC Symbol;Acc:HGNC:7237]
ZFPM2	#N/A	4.4173	1.7546	2.18597	2.2522	2.38382	1.24357	#N/A	1.99524	#N/A	1.23559	#N/A	#N/A	#N/A	#N/A	#N/A	#N/A	#N/A	#N/A	#N/A	#N/A	#N/A	#N/A	#N/A	#N/A	#N/A	3.92784	3.97119	5.35217	3.04655	#N/A	#N/A	#N/A	#N/A	#N/A	#N/A	#N/A	#N/A	#N/A	#N/A	#N/A	#N/A	#N/A	#N/A	#N/A	#N/A	#N/A	#N/A	#N/A	#N/A	#N/A	#N/A	#N/A	#N/A	#N/A	#N/A	1.21792	#N/A	#N/A	#N/A	#N/A	4.09395	3.27417	15	ENSG00000169946	ZFPM2	protein_coding	zinc finger protein, FOG family member 2 [Source:HGNC Symbol;Acc:HGNC:16700]
ZFPM2-AS1	#N/A	4.38627	1.92521	2.1853	1.95975	2.28455	1.14032	#N/A	1.80575	#N/A	2.15801	#N/A	#N/A	#N/A	#N/A	#N/A	#N/A	#N/A	#N/A	#N/A	#N/A	#N/A	#N/A	#N/A	#N/A	#N/A	3.7136	3.50263	4.46606	4.01712	#N/A	#N/A	#N/A	#N/A	#N/A	#N/A	#N/A	#N/A	#N/A	#N/A	#N/A	#N/A	#N/A	#N/A	#N/A	#N/A	#N/A	#N/A	#N/A	#N/A	#N/A	#N/A	#N/A	#N/A	#N/A	#N/A	1.30788	#N/A	#N/A	#N/A	#N/A	5.16753	4.01168	15	ENSG00000251003	ZFPM2-AS1	lncRNA	ZFPM2 antisense RNA 1 [Source:HGNC Symbol;Acc:HGNC:50698]
MIPOL1	#N/A	2.33997	2.25815	1.91453	2.10002	2.34068	1.18921	#N/A	1.62623	#N/A	0.900062	#N/A	#N/A	#N/A	#N/A	#N/A	#N/A	#N/A	#N/A	#N/A	#N/A	#N/A	#N/A	#N/A	#N/A	0.874548	4.3958	3.08289	3.91555	0.83454	#N/A	#N/A	#N/A	#N/A	#N/A	#N/A	#N/A	#N/A	#N/A	#N/A	#N/A	#N/A	#N/A	#N/A	#N/A	#N/A	#N/A	#N/A	#N/A	#N/A	#N/A	#N/A	#N/A	#N/A	#N/A	#N/A	#N/A	#N/A	#N/A	#N/A	#N/A	3.40644	4.30934	15	ENSG00000151338	MIPOL1	protein_coding	mirror-image polydactyly 1 [Source:HGNC Symbol;Acc:HGNC:21460]
KIAA1217	#N/A	1.93835	#N/A	#N/A	#N/A	#N/A	#N/A	#N/A	#N/A	#N/A	#N/A	#N/A	#N/A	1.22908	0.798386	#N/A	#N/A	1.00134	#N/A	1.049	#N/A	0.00262481	#N/A	#N/A	#N/A	#N/A	1.97715	1.83868	2.04947	#N/A	#N/A	#N/A	#N/A	#N/A	#N/A	#N/A	#N/A	#N/A	#N/A	#N/A	#N/A	#N/A	#N/A	#N/A	#N/A	#N/A	#N/A	#N/A	#N/A	#N/A	#N/A	1.92761	#N/A	0.945109	2.37435	#N/A	#N/A	0.98931	#N/A	#N/A	#N/A	1.15172	1.63746	15	ENSG00000120549	KIAA1217	protein_coding	KIAA1217 [Source:HGNC Symbol;Acc:HGNC:25428]
NRAP	#N/A	0.0130852	#N/A	0.00150189	#N/A	#N/A	#N/A	#N/A	#N/A	#N/A	#N/A	#N/A	#N/A	0.00111557	#N/A	0.00124778	#N/A	0.000226723	#N/A	#N/A	0.000654809	#N/A	#N/A	#N/A	#N/A	#N/A	#N/A	0.0227181	0.0306736	0.0150482	#N/A	#N/A	#N/A	#N/A	#N/A	#N/A	#N/A	#N/A	#N/A	#N/A	#N/A	#N/A	#N/A	#N/A	#N/A	#N/A	#N/A	#N/A	#N/A	#N/A	#N/A	0.036066	#N/A	0.00872253	0.0208339	#N/A	0.0093758	#N/A	0.0135157	#N/A	#N/A	#N/A	0.0244261	15	ENSG00000197893	NRAP	protein_coding	nebulin related anchoring protein [Source:HGNC Symbol;Acc:HGNC:7988]
EPB41L5	#N/A	1.0642	4.22687	1.12253	2.67485	3.71541	3.34808	1.46453	3.44821	#N/A	1.3991	#N/A	0.803333	#N/A	#N/A	#N/A	#N/A	#N/A	#N/A	#N/A	#N/A	#N/A	#N/A	#N/A	#N/A	#N/A	1.04708	2.43436	3.25348	#N/A	#N/A	#N/A	#N/A	#N/A	#N/A	#N/A	#N/A	#N/A	#N/A	#N/A	#N/A	#N/A	#N/A	#N/A	#N/A	#N/A	#N/A	#N/A	#N/A	#N/A	#N/A	#N/A	#N/A	#N/A	#N/A	#N/A	#N/A	#N/A	#N/A	#N/A	#N/A	1.31602	1.43746	15	ENSG00000115109	EPB41L5	protein_coding	erythrocyte membrane protein band 4.1 like 5 [Source:HGNC Symbol;Acc:HGNC:19819]
LINC01091	#N/A	0.2749	4.34707	4.90137	3.92302	0.777837	2.50936	2.94321	0.719859	#N/A	#N/A	#N/A	0.506481	#N/A	#N/A	#N/A	#N/A	#N/A	#N/A	#N/A	#N/A	#N/A	#N/A	#N/A	#N/A	#N/A	2.49954	2.16186	2.85027	#N/A	#N/A	#N/A	#N/A	#N/A	#N/A	#N/A	#N/A	#N/A	#N/A	#N/A	#N/A	#N/A	#N/A	#N/A	#N/A	#N/A	#N/A	#N/A	#N/A	#N/A	#N/A	#N/A	#N/A	#N/A	#N/A	#N/A	0.358547	#N/A	#N/A	#N/A	#N/A	1.32225	0.333439	15	ENSG00000249464	LINC01091	lncRNA	long intergenic non-protein coding RNA 1091 [Source:HGNC Symbol;Acc:HGNC:27721]
#253116	#N/A	0.0631066	0.208377	0.149215	0.170712	0.180024	0.106559	0.119528	0.109494	#N/A	0.0718433	#N/A	#N/A	#N/A	#N/A	#N/A	#N/A	#N/A	#N/A	#N/A	#N/A	#N/A	#N/A	#N/A	#N/A	0.0312225	0.114767	0.0869899	0.128345	#N/A	#N/A	#N/A	#N/A	#N/A	#N/A	#N/A	#N/A	#N/A	#N/A	#N/A	#N/A	#N/A	#N/A	#N/A	#N/A	#N/A	#N/A	#N/A	#N/A	#N/A	#N/A	#N/A	#N/A	#N/A	#N/A	#N/A	#N/A	#N/A	#N/A	#N/A	#N/A	0.116993	0.116194	15	ENSG00000253116		lncRNA	novel transcript
ABTB2	#N/A	0.0736227	2.64967	0.419667	0.141581	0.173033	0.101704	#N/A	0.0741617	#N/A	#N/A	#N/A	#N/A	#N/A	#N/A	#N/A	#N/A	#N/A	#N/A	#N/A	#N/A	#N/A	#N/A	#N/A	#N/A	#N/A	0.2355	0.137038	0.141396	#N/A	#N/A	#N/A	#N/A	#N/A	#N/A	#N/A	#N/A	#N/A	#N/A	#N/A	#N/A	#N/A	#N/A	#N/A	#N/A	#N/A	#N/A	#N/A	#N/A	#N/A	#N/A	2.67185	#N/A	#N/A	0.114069	0.0412281	#N/A	0.0630115	#N/A	#N/A	#N/A	0.141168	#N/A	15	ENSG00000166016	ABTB2	protein_coding	ankyrin repeat and BTB domain containing 2 [Source:HGNC Symbol;Acc:HGNC:23842]
ADAMTS19	#N/A	0.0310278	0.0435011	#N/A	0.0286363	0.0936109	0.039072	0.0320488	#N/A	#N/A	#N/A	#N/A	#N/A	0.00267346	#N/A	#N/A	#N/A	#N/A	#N/A	#N/A	#N/A	#N/A	#N/A	#N/A	0.00299212	#N/A	0.0438506	#N/A	0.0584964	#N/A	#N/A	#N/A	#N/A	#N/A	#N/A	#N/A	#N/A	#N/A	#N/A	#N/A	#N/A	#N/A	#N/A	#N/A	#N/A	#N/A	#N/A	#N/A	#N/A	#N/A	#N/A	0.0711556	0.0536353	#N/A	#N/A	0.0228771	0.0231883	#N/A	#N/A	#N/A	#N/A	#N/A	0.0743016	15	ENSG00000145808	ADAMTS19	protein_coding	ADAM metallopeptidase with thrombospondin type 1 motif 19 [Source:HGNC Symbol;Acc:HGNC:17111]
FHIT	#N/A	#N/A	3.76859	1.45739	5.42484	4.00114	3.91512	1.55864	2.24664	#N/A	#N/A	#N/A	0.651892	#N/A	#N/A	#N/A	#N/A	#N/A	#N/A	#N/A	#N/A	#N/A	#N/A	#N/A	#N/A	#N/A	#N/A	#N/A	#N/A	#N/A	#N/A	#N/A	#N/A	#N/A	#N/A	#N/A	#N/A	#N/A	#N/A	#N/A	#N/A	#N/A	#N/A	#N/A	#N/A	#N/A	#N/A	#N/A	#N/A	#N/A	#N/A	1.78025	#N/A	0.502269	3.33835	1.28897	0.722696	2.32266	1.49315	#N/A	#N/A	#N/A	#N/A	15	ENSG00000189283	FHIT	protein_coding	fragile histidine triad diadenosine triphosphatase [Source:HGNC Symbol;Acc:HGNC:3701]
#251600	#N/A	#N/A	1.75774	#N/A	0.168515	0.187249	#N/A	0.415978	0.104489	#N/A	#N/A	#N/A	#N/A	#N/A	#N/A	#N/A	#N/A	#N/A	#N/A	#N/A	#N/A	#N/A	#N/A	#N/A	#N/A	#N/A	0.141814	0.117684	0.137205	#N/A	0.176483	#N/A	#N/A	#N/A	#N/A	#N/A	#N/A	#N/A	#N/A	#N/A	#N/A	#N/A	#N/A	#N/A	#N/A	#N/A	#N/A	#N/A	#N/A	#N/A	#N/A	0.314124	0.131217	0.0857246	0.0704541	#N/A	0.0539296	#N/A	0.0310633	#N/A	#N/A	#N/A	#N/A	15	ENSG00000251600		lncRNA	novel transcript, antisense to GYPA
ADGRB3-DT	#N/A	#N/A	0.107273	0.107573	0.103773	0.0957991	0.0784366	0.0804682	#N/A	#N/A	0.0648821	#N/A	#N/A	#N/A	#N/A	#N/A	#N/A	#N/A	#N/A	#N/A	#N/A	#N/A	#N/A	#N/A	#N/A	0.0448657	0.123704	#N/A	0.109144	#N/A	#N/A	#N/A	0.0232124	#N/A	0.709266	#N/A	#N/A	#N/A	#N/A	#N/A	#N/A	0.114062	#N/A	#N/A	#N/A	#N/A	#N/A	#N/A	#N/A	0.799917	#N/A	#N/A	#N/A	#N/A	#N/A	#N/A	#N/A	#N/A	#N/A	#N/A	#N/A	0.109113	#N/A	15	ENSG00000230910	ADGRB3-DT	lncRNA	ADGRB3 divergent transcript [Source:HGNC Symbol;Acc:HGNC:55774]
#271811	#N/A	#N/A	0.197211	0.114075	0.140651	0.15675	0.083365	0.128509	#N/A	#N/A	0.0767982	0.0346493	#N/A	#N/A	#N/A	#N/A	#N/A	#N/A	#N/A	#N/A	#N/A	#N/A	#N/A	#N/A	#N/A	#N/A	0.116526	0.128514	0.143052	#N/A	0.257431	#N/A	#N/A	#N/A	#N/A	#N/A	#N/A	#N/A	#N/A	#N/A	#N/A	#N/A	#N/A	#N/A	#N/A	#N/A	#N/A	#N/A	#N/A	0.674272	#N/A	#N/A	#N/A	#N/A	#N/A	#N/A	#N/A	#N/A	#N/A	#N/A	#N/A	0.105137	0.0958082	15	ENSG00000271811		lncRNA	novel transcript
#235100	#N/A	#N/A	0.0652787	#N/A	#N/A	0.0575299	0.0609835	0.0251964	0.0486995	#N/A	0.0392759	#N/A	0.00794694	#N/A	#N/A	#N/A	#N/A	#N/A	#N/A	#N/A	#N/A	#N/A	#N/A	#N/A	#N/A	0.00329363	#N/A	#N/A	#N/A	#N/A	#N/A	#N/A	#N/A	0.0326165	#N/A	#N/A	#N/A	#N/A	#N/A	#N/A	#N/A	#N/A	#N/A	#N/A	#N/A	#N/A	#N/A	#N/A	#N/A	#N/A	#N/A	0.204395	0.00791451	0.0278943	0.0440365	0.0121613	#N/A	#N/A	#N/A	#N/A	#N/A	#N/A	0.0637712	15	ENSG00000235100		lncRNA	novel transcript
PAK1	#N/A	#N/A	6.40209	2.19696	0.296633	0.203829	0.115302	0.948205	0.127335	#N/A	0.101691	#N/A	1.0412	#N/A	#N/A	#N/A	#N/A	#N/A	#N/A	#N/A	#N/A	#N/A	#N/A	#N/A	#N/A	#N/A	#N/A	#N/A	#N/A	#N/A	#N/A	#N/A	#N/A	#N/A	#N/A	#N/A	#N/A	#N/A	#N/A	#N/A	#N/A	#N/A	#N/A	#N/A	#N/A	#N/A	#N/A	#N/A	#N/A	#N/A	#N/A	1.73802	#N/A	#N/A	0.119708	0.0798629	0.0632567	0.0688383	0.131139	#N/A	#N/A	#N/A	#N/A	15	ENSG00000149269	PAK1	protein_coding	p21 (RAC1) activated kinase 1 [Source:HGNC Symbol;Acc:HGNC:8590]
FKBP5	#N/A	#N/A	2.55082	0.859604	2.39957	3.71848	2.4878	0.729386	#N/A	#N/A	#N/A	#N/A	0.921093	#N/A	#N/A	#N/A	#N/A	#N/A	#N/A	#N/A	#N/A	#N/A	#N/A	#N/A	#N/A	#N/A	#N/A	#N/A	#N/A	#N/A	#N/A	#N/A	#N/A	#N/A	#N/A	#N/A	#N/A	#N/A	#N/A	#N/A	#N/A	#N/A	#N/A	#N/A	#N/A	#N/A	#N/A	#N/A	#N/A	#N/A	#N/A	3.46015	0.648097	1.40646	3.74979	1.12172	2.02859	1.72684	1.94961	#N/A	#N/A	#N/A	#N/A	15	ENSG00000096060	FKBP5	protein_coding	FKBP prolyl isomerase 5 [Source:HGNC Symbol;Acc:HGNC:3721]
SMS	#N/A	#N/A	0.905455	#N/A	#N/A	#N/A	#N/A	1.01415	#N/A	#N/A	0.283801	#N/A	#N/A	#N/A	#N/A	#N/A	#N/A	#N/A	#N/A	#N/A	#N/A	#N/A	#N/A	#N/A	#N/A	#N/A	#N/A	#N/A	#N/A	#N/A	#N/A	#N/A	#N/A	#N/A	0.73329	0.191832	0.893241	0.776023	#N/A	#N/A	0.55934	0.96056	#N/A	0.960327	0.96584	#N/A	#N/A	0.781694	#N/A	0.785206	#N/A	#N/A	#N/A	#N/A	#N/A	#N/A	#N/A	0.284204	0.410557	#N/A	#N/A	#N/A	#N/A	15	ENSG00000102172	SMS	protein_coding	spermine synthase [Source:HGNC Symbol;Acc:HGNC:11123]
GARNL3	#N/A	#N/A	1.35437	1.09789	1.67933	1.67129	#N/A	1.07543	#N/A	#N/A	0.583476	0.252716	#N/A	#N/A	#N/A	#N/A	#N/A	#N/A	#N/A	#N/A	#N/A	#N/A	#N/A	#N/A	#N/A	#N/A	#N/A	#N/A	#N/A	#N/A	#N/A	#N/A	#N/A	#N/A	#N/A	#N/A	#N/A	#N/A	0.694389	#N/A	#N/A	#N/A	0.733113	0.752824	1.04401	#N/A	0.776782	#N/A	#N/A	1.32944	#N/A	#N/A	#N/A	#N/A	#N/A	#N/A	#N/A	#N/A	#N/A	#N/A	#N/A	1.78637	0.403561	15	ENSG00000136895	GARNL3	protein_coding	GTPase activating Rap/RanGAP domain like 3 [Source:HGNC Symbol;Acc:HGNC:25425]
PPP1R9A	#N/A	#N/A	2.87904	#N/A	2.62951	3.67489	1.93876	0.922277	1.01577	#N/A	#N/A	#N/A	#N/A	0.222348	0.709915	#N/A	#N/A	#N/A	#N/A	#N/A	#N/A	#N/A	#N/A	#N/A	#N/A	#N/A	2.55948	2.15992	1.43406	#N/A	#N/A	#N/A	#N/A	#N/A	#N/A	#N/A	#N/A	#N/A	#N/A	#N/A	#N/A	#N/A	#N/A	#N/A	#N/A	#N/A	#N/A	#N/A	#N/A	#N/A	#N/A	3.80747	#N/A	#N/A	0.183718	0.836812	#N/A	1.91328	#N/A	#N/A	#N/A	#N/A	#N/A	15	ENSG00000158528	PPP1R9A	protein_coding	protein phosphatase 1 regulatory subunit 9A [Source:HGNC Symbol;Acc:HGNC:14946]
PDPN	#N/A	#N/A	0.148575	0.0996192	0.0836082	0.119295	#N/A	0.0807947	#N/A	#N/A	0.0651351	#N/A	#N/A	#N/A	#N/A	#N/A	#N/A	#N/A	#N/A	#N/A	#N/A	#N/A	#N/A	#N/A	#N/A	#N/A	#N/A	0.0938828	0.110315	#N/A	#N/A	#N/A	#N/A	#N/A	#N/A	#N/A	#N/A	#N/A	#N/A	#N/A	#N/A	#N/A	#N/A	#N/A	#N/A	#N/A	#N/A	#N/A	#N/A	#N/A	#N/A	0.0977746	0.0357718	#N/A	0.0704581	0.0390267	#N/A	#N/A	0.0495123	#N/A	#N/A	0.112948	0.0956772	15	ENSG00000162493	PDPN	protein_coding	podoplanin [Source:HGNC Symbol;Acc:HGNC:29602]
VIPR2	#N/A	#N/A	0.224429	0.157391	0.181179	0.18906	#N/A	0.13538	0.0912922	#N/A	0.09208	#N/A	0.0842292	#N/A	#N/A	#N/A	#N/A	#N/A	#N/A	#N/A	#N/A	#N/A	#N/A	#N/A	#N/A	#N/A	0.189599	0.154601	0.16299	#N/A	#N/A	#N/A	#N/A	#N/A	#N/A	#N/A	#N/A	#N/A	#N/A	#N/A	#N/A	#N/A	#N/A	#N/A	#N/A	#N/A	#N/A	#N/A	#N/A	#N/A	#N/A	0.483715	#N/A	#N/A	0.104187	0.0433545	#N/A	#N/A	#N/A	#N/A	#N/A	0.130718	#N/A	15	ENSG00000106018	VIPR2	protein_coding	vasoactive intestinal peptide receptor 2 [Source:HGNC Symbol;Acc:HGNC:12695]
ACVR1	#N/A	#N/A	1.29546	1.09132	0.974296	1.22295	#N/A	0.791861	1.64019	#N/A	#N/A	#N/A	0.969101	#N/A	#N/A	#N/A	#N/A	#N/A	#N/A	#N/A	#N/A	#N/A	#N/A	#N/A	#N/A	#N/A	0.897053	1.03803	#N/A	#N/A	0.551016	0.739413	0.671341	#N/A	#N/A	#N/A	#N/A	#N/A	#N/A	#N/A	#N/A	#N/A	#N/A	#N/A	#N/A	#N/A	#N/A	#N/A	#N/A	#N/A	#N/A	#N/A	0.830542	#N/A	#N/A	#N/A	#N/A	#N/A	0.941484	#N/A	#N/A	#N/A	0.715172	15	ENSG00000115170	ACVR1	protein_coding	activin A receptor type 1 [Source:HGNC Symbol;Acc:HGNC:171]
TRIM9	#N/A	#N/A	0.186255	0.140928	0.149799	#N/A	#N/A	0.121693	#N/A	#N/A	#N/A	#N/A	#N/A	#N/A	#N/A	#N/A	#N/A	#N/A	#N/A	#N/A	#N/A	#N/A	#N/A	#N/A	#N/A	#N/A	#N/A	#N/A	0.140459	#N/A	#N/A	#N/A	#N/A	#N/A	0.71527	#N/A	#N/A	0.404607	#N/A	#N/A	1.23303	#N/A	1.26371	#N/A	0.123954	#N/A	#N/A	#N/A	#N/A	0.794275	0.51706	0.133814	0.0886428	#N/A	0.0946444	#N/A	#N/A	#N/A	#N/A	#N/A	#N/A	#N/A	#N/A	15	ENSG00000100505	TRIM9	protein_coding	tripartite motif containing 9 [Source:HGNC Symbol;Acc:HGNC:16288]
#249743	#N/A	#N/A	0.0459136	#N/A	#N/A	#N/A	#N/A	0.0220279	#N/A	#N/A	#N/A	#N/A	#N/A	#N/A	#N/A	#N/A	#N/A	#N/A	#N/A	#N/A	#N/A	#N/A	#N/A	#N/A	#N/A	#N/A	0.0323966	#N/A	#N/A	#N/A	#N/A	#N/A	#N/A	#N/A	0.0469973	#N/A	0.0236318	0.0480981	0.0343921	0.0361231	0.0456739	0.0439297	0.0356058	0.0442408	#N/A	#N/A	#N/A	0.0479992	#N/A	0.0316622	0.0317824	#N/A	#N/A	#N/A	#N/A	#N/A	#N/A	#N/A	#N/A	#N/A	#N/A	#N/A	#N/A	15	ENSG00000249743		lncRNA	novel transcript
#267780	#N/A	#N/A	0.0877217	#N/A	#N/A	#N/A	#N/A	0.0544959	#N/A	#N/A	#N/A	#N/A	#N/A	#N/A	#N/A	#N/A	#N/A	#N/A	#N/A	#N/A	#N/A	#N/A	#N/A	#N/A	#N/A	#N/A	#N/A	#N/A	#N/A	#N/A	#N/A	#N/A	#N/A	#N/A	0.08622	#N/A	0.0670518	0.0909866	0.0617319	0.0902903	0.0925895	#N/A	0.0837962	0.0837982	0.0811462	#N/A	0.0704375	0.0868792	#N/A	0.0758198	0.0836929	#N/A	#N/A	#N/A	#N/A	#N/A	#N/A	#N/A	#N/A	#N/A	#N/A	#N/A	#N/A	15	ENSG00000267780		lncRNA	novel transcript
#227733	#N/A	#N/A	0.103434	#N/A	#N/A	#N/A	#N/A	0.0758417	#N/A	#N/A	#N/A	#N/A	#N/A	#N/A	#N/A	#N/A	#N/A	#N/A	#N/A	#N/A	#N/A	#N/A	#N/A	#N/A	#N/A	#N/A	#N/A	#N/A	#N/A	#N/A	#N/A	#N/A	#N/A	#N/A	0.100931	#N/A	0.11559	0.0764705	0.112383	0.0797995	0.434126	#N/A	0.137946	0.0815609	0.11203	#N/A	0.0893242	0.0714982	#N/A	0.0918839	0.106094	#N/A	#N/A	#N/A	#N/A	#N/A	#N/A	#N/A	#N/A	#N/A	#N/A	#N/A	#N/A	15	ENSG00000227733		lncRNA	novel transcript
SLC26A5	#N/A	#N/A	1.37032	#N/A	#N/A	0.134465	0.066982	0.406876	0.0981004	#N/A	0.0659376	#N/A	0.273552	#N/A	0.236803	#N/A	#N/A	#N/A	#N/A	#N/A	#N/A	0.000146437	#N/A	#N/A	#N/A	#N/A	0.230366	#N/A	#N/A	#N/A	#N/A	#N/A	#N/A	0.0777859	#N/A	#N/A	#N/A	#N/A	#N/A	#N/A	#N/A	#N/A	#N/A	#N/A	#N/A	#N/A	#N/A	#N/A	#N/A	#N/A	#N/A	#N/A	0.557584	0.0681486	#N/A	#N/A	0.0569664	0.0625419	#N/A	#N/A	#N/A	#N/A	#N/A	15	ENSG00000170615	SLC26A5	protein_coding	solute carrier family 26 member 5 [Source:HGNC Symbol;Acc:HGNC:9359]
LMX1B	#N/A	#N/A	#N/A	#N/A	#N/A	#N/A	#N/A	0.13126	#N/A	#N/A	#N/A	#N/A	#N/A	#N/A	#N/A	#N/A	#N/A	#N/A	#N/A	#N/A	#N/A	#N/A	#N/A	#N/A	#N/A	#N/A	#N/A	#N/A	#N/A	#N/A	#N/A	#N/A	#N/A	#N/A	0.165503	#N/A	0.11437	#N/A	0.154797	0.200675	0.326006	0.159636	0.253431	#N/A	0.201685	0.166231	0.147952	0.183407	#N/A	0.133775	0.156435	#N/A	#N/A	#N/A	#N/A	#N/A	#N/A	#N/A	#N/A	#N/A	#N/A	0.107514	#N/A	15	ENSG00000136944	LMX1B	protein_coding	LIM homeobox transcription factor 1 beta [Source:HGNC Symbol;Acc:HGNC:6654]
RNF146	#N/A	#N/A	2.10664	1.47533	0.95349	0.963752	#N/A	#N/A	0.291251	#N/A	0.3456	#N/A	0.88329	#N/A	#N/A	#N/A	#N/A	#N/A	#N/A	#N/A	#N/A	#N/A	#N/A	#N/A	#N/A	#N/A	#N/A	0.862136	#N/A	#N/A	#N/A	#N/A	#N/A	#N/A	#N/A	#N/A	#N/A	#N/A	#N/A	#N/A	#N/A	#N/A	#N/A	#N/A	#N/A	#N/A	#N/A	#N/A	#N/A	#N/A	#N/A	1.13239	#N/A	0.732471	0.434931	0.912909	#N/A	0.218473	0.543864	#N/A	#N/A	#N/A	0.501129	15	ENSG00000118518	RNF146	protein_coding	ring finger protein 146 [Source:HGNC Symbol;Acc:HGNC:21336]
APH1B	#N/A	#N/A	1.93417	0.201485	#N/A	#N/A	#N/A	#N/A	0.100012	#N/A	0.08512	#N/A	#N/A	#N/A	#N/A	#N/A	#N/A	#N/A	#N/A	#N/A	#N/A	#N/A	#N/A	#N/A	#N/A	#N/A	#N/A	#N/A	#N/A	#N/A	#N/A	#N/A	#N/A	#N/A	#N/A	#N/A	1.54693	1.03088	1.03235	1.49644	1.11633	#N/A	1.0042	1.19632	0.993291	#N/A	#N/A	1.33377	#N/A	1.17986	1.38557	#N/A	#N/A	#N/A	#N/A	#N/A	#N/A	#N/A	#N/A	#N/A	#N/A	#N/A	#N/A	15	ENSG00000138613	APH1B	protein_coding	aph-1 homolog B, gamma-secretase subunit [Source:HGNC Symbol;Acc:HGNC:24080]
SGCB	#N/A	#N/A	0.306122	#N/A	0.124606	0.129259	0.10191	#N/A	0.131299	#N/A	#N/A	#N/A	#N/A	#N/A	#N/A	#N/A	#N/A	#N/A	#N/A	#N/A	#N/A	#N/A	#N/A	#N/A	#N/A	#N/A	0.173612	#N/A	0.172805	#N/A	#N/A	#N/A	#N/A	#N/A	#N/A	#N/A	#N/A	#N/A	#N/A	#N/A	#N/A	#N/A	#N/A	#N/A	#N/A	#N/A	#N/A	#N/A	#N/A	#N/A	#N/A	0.57595	0.139078	#N/A	0.0974689	0.0480429	#N/A	0.0682982	0.0629856	#N/A	#N/A	0.163371	0.120106	15	ENSG00000163069	SGCB	protein_coding	sarcoglycan beta [Source:HGNC Symbol;Acc:HGNC:10806]
PCED1A	#N/A	#N/A	1.15227	0.889302	#N/A	#N/A	#N/A	#N/A	0.219057	1.12547	#N/A	#N/A	#N/A	#N/A	#N/A	#N/A	#N/A	#N/A	#N/A	#N/A	#N/A	#N/A	#N/A	#N/A	#N/A	#N/A	#N/A	#N/A	#N/A	#N/A	#N/A	#N/A	#N/A	#N/A	1.25218	#N/A	1.13541	1.17456	#N/A	0.95177	1.38317	1.30254	#N/A	#N/A	1.03316	0.556781	#N/A	1.33769	#N/A	1.08603	1.60107	#N/A	#N/A	#N/A	#N/A	#N/A	#N/A	#N/A	#N/A	#N/A	#N/A	#N/A	#N/A	15	ENSG00000132635	PCED1A	protein_coding	PC-esterase domain containing 1A [Source:HGNC Symbol;Acc:HGNC:16212]
CCDC90B-AS1	#N/A	#N/A	0.167619	#N/A	0.0631855	0.0915703	0.0398592	#N/A	0.0422115	#N/A	0.0256564	#N/A	#N/A	#N/A	#N/A	#N/A	#N/A	#N/A	#N/A	0.0066783	#N/A	#N/A	#N/A	#N/A	#N/A	#N/A	0.0199503	#N/A	0.0602694	#N/A	#N/A	#N/A	#N/A	#N/A	#N/A	#N/A	#N/A	#N/A	#N/A	#N/A	#N/A	#N/A	#N/A	#N/A	#N/A	#N/A	#N/A	#N/A	#N/A	#N/A	#N/A	0.396933	#N/A	0.0245319	0.0309796	#N/A	0.0288963	0.0240794	0.0365493	#N/A	#N/A	#N/A	#N/A	15	ENSG00000255234	CCDC90B-AS1	lncRNA	CCDC90B antisense RNA 1 [Source:HGNC Symbol;Acc:HGNC:55505]
FGF18	#N/A	#N/A	0.0287388	#N/A	#N/A	#N/A	#N/A	#N/A	0.0383028	#N/A	#N/A	#N/A	#N/A	#N/A	#N/A	#N/A	#N/A	#N/A	#N/A	#N/A	#N/A	#N/A	#N/A	#N/A	#N/A	#N/A	#N/A	#N/A	#N/A	#N/A	#N/A	#N/A	#N/A	#N/A	0.0878469	#N/A	0.0326636	#N/A	0.0415772	0.0825297	0.0727486	0.0686036	0.042482	0.0552365	0.0690605	#N/A	0.0285607	0.0688352	#N/A	0.0668675	0.0685585	#N/A	#N/A	#N/A	#N/A	#N/A	#N/A	#N/A	#N/A	#N/A	#N/A	#N/A	#N/A	15	ENSG00000156427	FGF18	protein_coding	fibroblast growth factor 18 [Source:HGNC Symbol;Acc:HGNC:3674]
QPRT	#N/A	#N/A	#N/A	#N/A	#N/A	0.0885246	#N/A	#N/A	0.0649075	#N/A	#N/A	#N/A	#N/A	#N/A	#N/A	#N/A	#N/A	#N/A	#N/A	#N/A	#N/A	#N/A	#N/A	#N/A	#N/A	#N/A	#N/A	#N/A	#N/A	#N/A	0.0229704	#N/A	#N/A	#N/A	0.0506036	#N/A	0.052289	#N/A	0.0821474	0.0699802	0.822138	#N/A	0.28596	0.0653836	0.083762	#N/A	0.0872865	0.0713135	#N/A	0.10494	0.0500886	#N/A	#N/A	#N/A	#N/A	#N/A	#N/A	#N/A	#N/A	#N/A	#N/A	#N/A	#N/A	15	ENSG00000103485	QPRT	protein_coding	quinolinate phosphoribosyltransferase [Source:HGNC Symbol;Acc:HGNC:9755]
LINC02762	#N/A	#N/A	0.868163	#N/A	0.189887	0.166746	0.0910852	#N/A	#N/A	#N/A	0.0997755	#N/A	#N/A	#N/A	#N/A	#N/A	#N/A	#N/A	#N/A	#N/A	#N/A	#N/A	#N/A	#N/A	#N/A	#N/A	#N/A	#N/A	#N/A	#N/A	#N/A	#N/A	#N/A	#N/A	0.90884	#N/A	1.36572	#N/A	1.24024	1.08786	0.810884	#N/A	#N/A	0.662304	#N/A	#N/A	#N/A	#N/A	#N/A	0.90083	#N/A	1.40645	#N/A	#N/A	0.109581	0.0573702	#N/A	#N/A	#N/A	#N/A	#N/A	#N/A	#N/A	15	ENSG00000250303	LINC02762	lncRNA	long intergenic non-protein coding RNA 2762 [Source:HGNC Symbol;Acc:HGNC:27443]
USP46	#N/A	#N/A	1.21506	0.812235	0.780842	0.724777	0.239848	#N/A	#N/A	#N/A	0.147734	#N/A	#N/A	#N/A	#N/A	#N/A	#N/A	#N/A	#N/A	#N/A	#N/A	#N/A	#N/A	#N/A	#N/A	#N/A	#N/A	0.446184	#N/A	#N/A	#N/A	#N/A	#N/A	#N/A	#N/A	#N/A	#N/A	#N/A	#N/A	#N/A	#N/A	#N/A	#N/A	#N/A	#N/A	#N/A	#N/A	#N/A	#N/A	#N/A	#N/A	1.3498	#N/A	0.534334	0.163314	0.215519	#N/A	0.0967746	0.308779	0.021495	#N/A	#N/A	0.117786	15	ENSG00000109189	USP46	protein_coding	ubiquitin specific peptidase 46 [Source:HGNC Symbol;Acc:HGNC:20075]
FAM149A	#N/A	#N/A	0.304918	#N/A	#N/A	#N/A	#N/A	#N/A	#N/A	#N/A	0.0788111	#N/A	#N/A	#N/A	#N/A	#N/A	#N/A	#N/A	#N/A	#N/A	#N/A	#N/A	#N/A	#N/A	#N/A	#N/A	#N/A	#N/A	#N/A	#N/A	#N/A	#N/A	#N/A	#N/A	0.500122	#N/A	0.587384	0.377226	0.378749	0.237074	1.36246	0.117812	1.09459	0.179119	#N/A	#N/A	#N/A	0.531291	#N/A	0.531755	0.623852	#N/A	#N/A	#N/A	#N/A	#N/A	#N/A	#N/A	#N/A	#N/A	#N/A	0.141685	#N/A	15	ENSG00000109794	FAM149A	protein_coding	family with sequence similarity 149 member A [Source:HGNC Symbol;Acc:HGNC:24527]
RNASEH2B	#N/A	#N/A	#N/A	#N/A	#N/A	#N/A	#N/A	#N/A	#N/A	#N/A	0.144891	#N/A	#N/A	#N/A	#N/A	#N/A	#N/A	#N/A	#N/A	#N/A	#N/A	#N/A	#N/A	#N/A	#N/A	#N/A	#N/A	#N/A	#N/A	#N/A	#N/A	#N/A	#N/A	#N/A	1.04832	#N/A	1.39895	0.938273	1.17969	0.91609	1.07317	1.23128	1.03247	1.21806	1.00789	#N/A	0.962419	1.12859	#N/A	1.13421	1.04049	#N/A	#N/A	#N/A	#N/A	#N/A	#N/A	#N/A	#N/A	#N/A	#N/A	#N/A	#N/A	15	ENSG00000136104	RNASEH2B	protein_coding	ribonuclease H2 subunit B [Source:HGNC Symbol;Acc:HGNC:25671]
FSIP2-AS1	#N/A	#N/A	1.6153	0.540846	0.23711	0.25329	#N/A	#N/A	#N/A	#N/A	0.0776318	#N/A	0.45781	#N/A	#N/A	#N/A	#N/A	#N/A	#N/A	#N/A	#N/A	#N/A	#N/A	#N/A	#N/A	#N/A	0.165949	0.171531	0.187956	#N/A	#N/A	#N/A	#N/A	#N/A	#N/A	#N/A	#N/A	#N/A	#N/A	#N/A	#N/A	#N/A	#N/A	#N/A	#N/A	#N/A	#N/A	#N/A	#N/A	#N/A	#N/A	#N/A	#N/A	0.167774	0.102738	0.13638	#N/A	0.061359	#N/A	#N/A	#N/A	0.13236	0.117917	15	ENSG00000231646	FSIP2-AS1	lncRNA	FSIP2 antisense RNA 1 [Source:HGNC Symbol;Acc:HGNC:40978]
ACVR1B	#N/A	#N/A	#N/A	#N/A	#N/A	#N/A	#N/A	#N/A	#N/A	#N/A	0.390457	#N/A	#N/A	#N/A	#N/A	#N/A	#N/A	#N/A	#N/A	#N/A	#N/A	#N/A	#N/A	#N/A	#N/A	0.453136	1.07438	0.94528	#N/A	#N/A	#N/A	#N/A	0.798435	#N/A	0.934851	#N/A	#N/A	0.79745	#N/A	#N/A	0.794845	1.51936	#N/A	#N/A	#N/A	#N/A	#N/A	0.71344	0.832117	#N/A	0.985214	#N/A	#N/A	#N/A	#N/A	#N/A	#N/A	#N/A	0.593433	#N/A	#N/A	1.01478	0.609117	15	ENSG00000135503	ACVR1B	protein_coding	activin A receptor type 1B [Source:HGNC Symbol;Acc:HGNC:172]
#286974	#N/A	#N/A	#N/A	#N/A	#N/A	#N/A	#N/A	#N/A	#N/A	#N/A	0.0634597	#N/A	#N/A	#N/A	#N/A	#N/A	#N/A	#N/A	#N/A	#N/A	#N/A	#N/A	#N/A	#N/A	#N/A	#N/A	0.101622	#N/A	#N/A	#N/A	#N/A	#N/A	#N/A	#N/A	0.351345	#N/A	0.384088	0.881248	1.08051	0.990004	2.25185	#N/A	1.86315	#N/A	0.11196	0.103282	1.28423	0.312325	#N/A	1.00651	0.352967	#N/A	#N/A	#N/A	#N/A	#N/A	#N/A	#N/A	#N/A	#N/A	#N/A	#N/A	#N/A	15	ENSG00000286974		lncRNA	novel transcript, antisense to TNXB
SLC24A1	#N/A	#N/A	#N/A	#N/A	#N/A	#N/A	#N/A	#N/A	#N/A	#N/A	#N/A	0.0377067	#N/A	#N/A	#N/A	#N/A	#N/A	#N/A	#N/A	#N/A	0.00359435	#N/A	0.0908582	#N/A	#N/A	#N/A	#N/A	#N/A	#N/A	#N/A	#N/A	#N/A	#N/A	#N/A	#N/A	#N/A	1.28974	1.10334	1.1878	#N/A	0.862363	#N/A	1.08724	1.08116	0.679391	0.272007	1.05415	1.19965	#N/A	1.38351	#N/A	#N/A	#N/A	#N/A	#N/A	#N/A	#N/A	#N/A	#N/A	#N/A	0.148314	#N/A	#N/A	15	ENSG00000074621	SLC24A1	protein_coding	solute carrier family 24 member 1 [Source:HGNC Symbol;Acc:HGNC:10975]
THBS3	#N/A	#N/A	1.73844	0.619727	#N/A	#N/A	0.114082	#N/A	#N/A	#N/A	#N/A	#N/A	0.415949	#N/A	#N/A	#N/A	#N/A	#N/A	#N/A	#N/A	#N/A	#N/A	#N/A	#N/A	#N/A	#N/A	#N/A	#N/A	0.153765	#N/A	#N/A	#N/A	#N/A	#N/A	1.13123	#N/A	#N/A	1.07426	#N/A	1.22046	0.974895	#N/A	#N/A	1.24107	#N/A	#N/A	#N/A	1.12522	#N/A	#N/A	1.15413	1.38357	#N/A	#N/A	0.163955	#N/A	#N/A	#N/A	#N/A	#N/A	#N/A	0.153604	#N/A	15	ENSG00000169231	THBS3	protein_coding	thrombospondin 3 [Source:HGNC Symbol;Acc:HGNC:11787]
CXXC5	#N/A	#N/A	0.210303	#N/A	0.0810165	0.141119	#N/A	#N/A	#N/A	#N/A	#N/A	#N/A	0.0332185	#N/A	#N/A	#N/A	#N/A	#N/A	#N/A	#N/A	#N/A	#N/A	#N/A	#N/A	#N/A	#N/A	0.132188	#N/A	0.153442	#N/A	#N/A	#N/A	#N/A	#N/A	#N/A	#N/A	#N/A	#N/A	#N/A	#N/A	#N/A	#N/A	#N/A	#N/A	#N/A	#N/A	#N/A	#N/A	#N/A	#N/A	#N/A	0.159895	0.0799199	0.0672278	0.102813	0.0471924	0.0480779	0.0716991	0.0530587	#N/A	#N/A	0.10901	#N/A	15	ENSG00000171604	CXXC5	protein_coding	CXXC finger protein 5 [Source:HGNC Symbol;Acc:HGNC:26943]
NPHP1	#N/A	#N/A	3.23103	#N/A	0.146334	0.125658	0.0950214	#N/A	#N/A	#N/A	#N/A	#N/A	0.459713	1.86856	0.292941	0.0559866	#N/A	#N/A	#N/A	#N/A	#N/A	0.000141699	#N/A	#N/A	#N/A	#N/A	0.165894	#N/A	#N/A	#N/A	#N/A	#N/A	#N/A	#N/A	#N/A	#N/A	#N/A	#N/A	#N/A	#N/A	#N/A	#N/A	#N/A	#N/A	#N/A	#N/A	#N/A	#N/A	#N/A	#N/A	#N/A	0.134535	#N/A	0.0985817	0.105813	0.0390367	#N/A	#N/A	0.0497533	#N/A	#N/A	#N/A	#N/A	15	ENSG00000144061	NPHP1	protein_coding	nephrocystin 1 [Source:HGNC Symbol;Acc:HGNC:7905]
ACTN2	#N/A	#N/A	0.0254948	#N/A	0.0292105	0.0329991	#N/A	#N/A	#N/A	#N/A	#N/A	#N/A	#N/A	0.00212642	0.00563918	0.00116696	#N/A	0.000302819	#N/A	0.00474739	0.00136583	#N/A	#N/A	#N/A	0.00199423	#N/A	#N/A	#N/A	#N/A	#N/A	#N/A	#N/A	#N/A	#N/A	#N/A	#N/A	#N/A	#N/A	#N/A	#N/A	#N/A	#N/A	#N/A	#N/A	#N/A	#N/A	#N/A	#N/A	#N/A	#N/A	#N/A	0.0617899	#N/A	0.00711855	0.0414745	#N/A	0.0218593	#N/A	0.0134932	#N/A	#N/A	#N/A	#N/A	15	ENSG00000077522	ACTN2	protein_coding	actinin alpha 2 [Source:HGNC Symbol;Acc:HGNC:164]
NR2F1	#N/A	#N/A	0.075588	0.0544744	0.0553589	0.0595618	0.0397329	#N/A	#N/A	#N/A	#N/A	#N/A	#N/A	#N/A	#N/A	#N/A	#N/A	#N/A	#N/A	#N/A	#N/A	#N/A	#N/A	#N/A	#N/A	#N/A	0.0636216	#N/A	#N/A	#N/A	#N/A	#N/A	#N/A	#N/A	0.0123648	#N/A	0.0262424	0.054619	#N/A	0.0400301	0.097937	0.0779942	#N/A	#N/A	0.0466568	#N/A	#N/A	#N/A	#N/A	#N/A	0.00226818	#N/A	#N/A	#N/A	#N/A	#N/A	#N/A	#N/A	#N/A	#N/A	#N/A	0.0563095	#N/A	15	ENSG00000175745	NR2F1	protein_coding	nuclear receptor subfamily 2 group F member 1 [Source:HGNC Symbol;Acc:HGNC:7975]
CSRNP3	#N/A	#N/A	0.167508	#N/A	#N/A	#N/A	#N/A	#N/A	#N/A	#N/A	#N/A	#N/A	#N/A	#N/A	#N/A	#N/A	#N/A	#N/A	#N/A	#N/A	#N/A	#N/A	#N/A	#N/A	#N/A	#N/A	#N/A	0.090929	#N/A	#N/A	#N/A	#N/A	#N/A	#N/A	0.130627	#N/A	0.252461	0.09978	0.187793	0.298326	3.13612	0.0971035	2.28768	#N/A	0.111028	#N/A	0.348649	0.162554	#N/A	0.129401	0.390773	#N/A	#N/A	#N/A	#N/A	#N/A	#N/A	#N/A	#N/A	#N/A	#N/A	#N/A	#N/A	15	ENSG00000178662	CSRNP3	protein_coding	cysteine and serine rich nuclear protein 3 [Source:HGNC Symbol;Acc:HGNC:30729]
FOXP4-AS1	#N/A	#N/A	0.097085	#N/A	#N/A	#N/A	#N/A	#N/A	#N/A	#N/A	#N/A	#N/A	#N/A	#N/A	#N/A	#N/A	#N/A	#N/A	#N/A	#N/A	#N/A	#N/A	#N/A	#N/A	#N/A	#N/A	0.0794809	#N/A	#N/A	#N/A	#N/A	#N/A	#N/A	#N/A	0.0847811	#N/A	#N/A	0.0766769	#N/A	0.0813895	0.395571	0.0773703	0.354272	0.0805715	0.104106	#N/A	0.0874673	0.0247187	#N/A	0.07026	0.0928227	0.066617	#N/A	#N/A	#N/A	#N/A	#N/A	#N/A	#N/A	#N/A	#N/A	#N/A	#N/A	15	ENSG00000234753	FOXP4-AS1	lncRNA	FOXP4 antisense RNA 1 [Source:HGNC Symbol;Acc:HGNC:50332]
NMNAT2	#N/A	#N/A	0.121096	#N/A	0.14547	#N/A	#N/A	#N/A	#N/A	#N/A	#N/A	#N/A	#N/A	#N/A	#N/A	#N/A	#N/A	#N/A	#N/A	#N/A	#N/A	#N/A	#N/A	#N/A	#N/A	#N/A	#N/A	#N/A	#N/A	#N/A	#N/A	#N/A	#N/A	#N/A	0.134745	#N/A	0.254943	0.207795	#N/A	0.13596	0.321966	0.172244	0.219702	0.143556	#N/A	0.166422	0.222513	0.17536	#N/A	0.11934	0.177397	#N/A	#N/A	#N/A	#N/A	#N/A	#N/A	#N/A	#N/A	#N/A	#N/A	#N/A	#N/A	15	ENSG00000157064	NMNAT2	protein_coding	nicotinamide nucleotide adenylyltransferase 2 [Source:HGNC Symbol;Acc:HGNC:16789]
SLC7A14-AS1	#N/A	#N/A	0.0758521	#N/A	#N/A	0.0702053	#N/A	#N/A	#N/A	#N/A	#N/A	#N/A	#N/A	#N/A	#N/A	#N/A	#N/A	#N/A	#N/A	#N/A	#N/A	#N/A	#N/A	#N/A	#N/A	#N/A	#N/A	0.0595817	#N/A	#N/A	#N/A	#N/A	#N/A	#N/A	0.14199	#N/A	#N/A	0.0594686	#N/A	#N/A	0.469471	0.0281682	0.921725	0.0494883	#N/A	#N/A	0.6503	0.0777098	#N/A	0.213292	0.0625497	#N/A	#N/A	#N/A	0.0558131	#N/A	#N/A	#N/A	#N/A	#N/A	#N/A	0.0844972	#N/A	15	ENSG00000285051	SLC7A14-AS1	lncRNA	SLC7A14 antisense RNA 1 [Source:HGNC Symbol;Acc:HGNC:54092]
CHL1	#N/A	#N/A	0.0784887	#N/A	#N/A	#N/A	#N/A	#N/A	#N/A	#N/A	#N/A	#N/A	#N/A	#N/A	#N/A	#N/A	#N/A	#N/A	#N/A	#N/A	#N/A	#N/A	#N/A	#N/A	#N/A	#N/A	#N/A	#N/A	#N/A	#N/A	#N/A	#N/A	#N/A	#N/A	0.0950163	#N/A	0.0680108	0.113349	0.0920416	0.103214	0.0998934	0.108474	0.0898913	#N/A	0.108326	#N/A	0.120854	0.117384	#N/A	0.116868	0.0900581	#N/A	#N/A	#N/A	#N/A	#N/A	#N/A	#N/A	#N/A	#N/A	#N/A	0.078542	#N/A	15	ENSG00000134121	CHL1	protein_coding	cell adhesion molecule L1 like [Source:HGNC Symbol;Acc:HGNC:1939]
CDC20B	#N/A	#N/A	0.0375675	#N/A	#N/A	#N/A	#N/A	#N/A	#N/A	#N/A	#N/A	#N/A	#N/A	#N/A	#N/A	#N/A	#N/A	#N/A	#N/A	#N/A	#N/A	#N/A	#N/A	#N/A	#N/A	#N/A	#N/A	#N/A	#N/A	#N/A	#N/A	#N/A	#N/A	#N/A	0.0833565	#N/A	0.0454345	0.085957	0.0650522	0.0666383	0.0537283	0.0810111	0.0563688	#N/A	0.0683953	#N/A	0.0701955	0.071268	#N/A	0.0805325	0.0579373	#N/A	0.0363858	#N/A	#N/A	#N/A	#N/A	#N/A	#N/A	#N/A	#N/A	#N/A	#N/A	15	ENSG00000164287	CDC20B	protein_coding	cell division cycle 20B [Source:HGNC Symbol;Acc:HGNC:24222]
PEG10	#N/A	#N/A	0.0436193	#N/A	#N/A	#N/A	#N/A	#N/A	#N/A	#N/A	#N/A	#N/A	#N/A	#N/A	#N/A	#N/A	#N/A	#N/A	#N/A	#N/A	#N/A	#N/A	#N/A	#N/A	#N/A	#N/A	#N/A	#N/A	#N/A	#N/A	#N/A	#N/A	#N/A	#N/A	0.0824	#N/A	0.0832937	0.0847644	0.0708786	0.0867575	0.0793951	0.0509253	0.0806476	0.0769279	0.078341	#N/A	0.0837609	0.072741	#N/A	0.0840095	0.0864024	#N/A	#N/A	#N/A	#N/A	#N/A	#N/A	#N/A	#N/A	#N/A	#N/A	#N/A	#N/A	15	ENSG00000242265	PEG10	protein_coding	paternally expressed 10 [Source:HGNC Symbol;Acc:HGNC:14005]
LINC02384	#N/A	#N/A	0.105545	#N/A	#N/A	0.106275	#N/A	#N/A	#N/A	#N/A	#N/A	#N/A	#N/A	#N/A	#N/A	#N/A	#N/A	#N/A	#N/A	#N/A	#N/A	#N/A	#N/A	#N/A	#N/A	#N/A	#N/A	#N/A	#N/A	#N/A	0.0333971	#N/A	#N/A	#N/A	0.119564	#N/A	#N/A	0.12301	0.286676	0.11057	0.369758	0.142019	1.46027	0.0982948	#N/A	#N/A	0.327706	0.203458	#N/A	0.104265	0.12512	#N/A	#N/A	#N/A	#N/A	#N/A	#N/A	#N/A	#N/A	#N/A	#N/A	#N/A	#N/A	15	ENSG00000251301	LINC02384	lncRNA	long intergenic non-protein coding RNA 2384 [Source:HGNC Symbol;Acc:HGNC:53308]
RPL30	#N/A	#N/A	#N/A	#N/A	0.0504532	#N/A	#N/A	#N/A	#N/A	#N/A	#N/A	#N/A	#N/A	#N/A	#N/A	#N/A	#N/A	#N/A	#N/A	#N/A	#N/A	#N/A	#N/A	#N/A	#N/A	#N/A	0.0641672	0.0496121	0.0549898	#N/A	#N/A	#N/A	#N/A	#N/A	0.0832121	#N/A	#N/A	0.0888924	#N/A	#N/A	0.0902776	0.0817156	0.0735724	0.0842338	#N/A	0.07129	0.0925724	0.0885393	#N/A	0.0870081	0.0766267	#N/A	#N/A	#N/A	#N/A	#N/A	#N/A	#N/A	#N/A	#N/A	#N/A	#N/A	#N/A	15	ENSG00000156482	RPL30	protein_coding	ribosomal protein L30 [Source:HGNC Symbol;Acc:HGNC:10333]
TCTN2	#N/A	#N/A	#N/A	#N/A	0.0941768	#N/A	0.0746765	#N/A	#N/A	#N/A	#N/A	#N/A	#N/A	#N/A	#N/A	#N/A	#N/A	#N/A	#N/A	#N/A	#N/A	#N/A	#N/A	#N/A	#N/A	#N/A	#N/A	#N/A	#N/A	#N/A	#N/A	#N/A	#N/A	#N/A	0.735933	0.0750555	0.913344	0.639885	0.648501	#N/A	0.931681	0.244645	1.30078	0.331566	#N/A	#N/A	0.74491	0.655026	#N/A	#N/A	0.613424	#N/A	#N/A	#N/A	#N/A	#N/A	#N/A	0.0468815	#N/A	#N/A	#N/A	#N/A	#N/A	15	ENSG00000168778	TCTN2	protein_coding	tectonic family member 2 [Source:HGNC Symbol;Acc:HGNC:25774]
LINC02981	#N/A	#N/A	#N/A	#N/A	#N/A	0.130038	#N/A	#N/A	#N/A	#N/A	#N/A	#N/A	#N/A	#N/A	#N/A	#N/A	#N/A	#N/A	#N/A	#N/A	#N/A	#N/A	#N/A	#N/A	#N/A	#N/A	#N/A	#N/A	#N/A	#N/A	0.559959	#N/A	#N/A	#N/A	0.974837	#N/A	0.863309	0.776954	#N/A	1.13167	1.26008	#N/A	#N/A	#N/A	#N/A	#N/A	#N/A	#N/A	#N/A	0.720803	1.31906	2.42897	#N/A	0.0560629	0.115826	0.0410278	#N/A	0.0695596	#N/A	#N/A	#N/A	0.148004	#N/A	15	ENSG00000214870	LINC02981	lncRNA	long intergenic non-protein coding RNA 2981 [Source:HGNC Symbol;Acc:HGNC:56055]
TLE3	#N/A	#N/A	#N/A	#N/A	#N/A	0.0533945	#N/A	#N/A	#N/A	#N/A	#N/A	#N/A	#N/A	#N/A	#N/A	#N/A	#N/A	#N/A	#N/A	#N/A	#N/A	#N/A	#N/A	#N/A	#N/A	#N/A	#N/A	#N/A	#N/A	#N/A	#N/A	#N/A	#N/A	#N/A	0.634063	#N/A	0.439522	0.568073	0.916556	0.493598	1.61779	#N/A	1.16408	0.156884	0.156515	#N/A	0.648638	1.54397	#N/A	0.57031	0.605858	#N/A	#N/A	#N/A	#N/A	#N/A	#N/A	#N/A	#N/A	#N/A	0.0533493	#N/A	#N/A	15	ENSG00000140332	TLE3	protein_coding	TLE family member 3, transcriptional corepressor [Source:HGNC Symbol;Acc:HGNC:11839]
PPIA	#N/A	#N/A	#N/A	#N/A	#N/A	#N/A	0.105889	#N/A	#N/A	#N/A	#N/A	#N/A	#N/A	#N/A	#N/A	#N/A	#N/A	#N/A	#N/A	#N/A	#N/A	#N/A	#N/A	#N/A	#N/A	#N/A	#N/A	#N/A	#N/A	#N/A	#N/A	#N/A	#N/A	#N/A	1.67591	#N/A	0.331357	2.5787	1.53306	1.87724	3.07186	1.28388	1.41368	1.13921	1.00669	#N/A	1.23791	1.61074	#N/A	0.818091	1.77181	#N/A	#N/A	#N/A	#N/A	#N/A	#N/A	#N/A	#N/A	#N/A	#N/A	#N/A	#N/A	15	ENSG00000196262	PPIA	protein_coding	peptidylprolyl isomerase A [Source:HGNC Symbol;Acc:HGNC:9253]
TIE1	#N/A	#N/A	#N/A	#N/A	#N/A	#N/A	#N/A	#N/A	#N/A	#N/A	#N/A	#N/A	#N/A	0.00180052	#N/A	#N/A	#N/A	#N/A	#N/A	#N/A	#N/A	#N/A	#N/A	#N/A	#N/A	#N/A	#N/A	#N/A	#N/A	#N/A	#N/A	#N/A	#N/A	#N/A	0.048124	#N/A	0.00247666	0.0836512	#N/A	0.00978677	0.0810176	0.0740252	0.0787137	0.0610135	0.0795133	0.0697767	0.0207655	0.0803971	#N/A	0.053066	0.0773174	#N/A	#N/A	#N/A	#N/A	#N/A	#N/A	#N/A	#N/A	#N/A	#N/A	#N/A	#N/A	15	ENSG00000066056	TIE1	protein_coding	tyrosine kinase with immunoglobulin like and EGF like domains 1 [Source:HGNC Symbol;Acc:HGNC:11809]
PGBD2	#N/A	#N/A	#N/A	#N/A	#N/A	#N/A	#N/A	#N/A	#N/A	#N/A	#N/A	#N/A	#N/A	#N/A	0.00747331	#N/A	#N/A	#N/A	#N/A	#N/A	#N/A	#N/A	#N/A	#N/A	#N/A	#N/A	#N/A	#N/A	#N/A	#N/A	#N/A	#N/A	#N/A	#N/A	0.191756	#N/A	0.411848	0.13435	0.517356	0.223149	1.42176	#N/A	1.61563	0.0563772	0.0600641	0.100207	0.838165	0.237832	#N/A	0.347475	0.408008	#N/A	#N/A	#N/A	#N/A	#N/A	#N/A	#N/A	#N/A	#N/A	#N/A	#N/A	#N/A	15	ENSG00000185220	PGBD2	protein_coding	piggyBac transposable element derived 2 [Source:HGNC Symbol;Acc:HGNC:19399]
#251388	#N/A	#N/A	#N/A	#N/A	#N/A	#N/A	#N/A	#N/A	#N/A	#N/A	#N/A	#N/A	#N/A	#N/A	#N/A	#N/A	#N/A	#N/A	#N/A	#N/A	#N/A	#N/A	#N/A	#N/A	#N/A	0.0139265	0.0121855	#N/A	#N/A	#N/A	#N/A	#N/A	#N/A	#N/A	0.0261823	#N/A	0.0126042	#N/A	#N/A	0.0210117	0.00320942	0.0310006	0.018825	0.0364483	0.0374322	#N/A	0.00120085	0.0210801	#N/A	0.0296323	0.0359518	#N/A	#N/A	#N/A	#N/A	#N/A	#N/A	#N/A	#N/A	#N/A	#N/A	0.0279549	#N/A	15	ENSG00000251388		lncRNA	novel transcript
CAVIN1	#N/A	#N/A	#N/A	#N/A	#N/A	#N/A	#N/A	#N/A	#N/A	#N/A	#N/A	#N/A	#N/A	#N/A	#N/A	#N/A	#N/A	#N/A	#N/A	#N/A	#N/A	#N/A	#N/A	#N/A	#N/A	#N/A	0.75882	0.343543	#N/A	#N/A	#N/A	#N/A	#N/A	#N/A	3.26312	#N/A	2.01521	2.77088	1.00207	1.76481	3.31676	1.45457	1.49203	#N/A	#N/A	0.951264	1.49974	1.72189	#N/A	1.28009	2.87208	#N/A	#N/A	#N/A	#N/A	#N/A	#N/A	#N/A	#N/A	#N/A	#N/A	#N/A	#N/A	15	ENSG00000177469	CAVIN1	protein_coding	caveolae associated protein 1 [Source:HGNC Symbol;Acc:HGNC:9688]
#266877	#N/A	#N/A	#N/A	#N/A	#N/A	#N/A	#N/A	#N/A	#N/A	#N/A	#N/A	#N/A	#N/A	#N/A	#N/A	#N/A	#N/A	#N/A	#N/A	#N/A	#N/A	#N/A	#N/A	#N/A	#N/A	#N/A	0.0872441	#N/A	0.0803221	#N/A	#N/A	#N/A	#N/A	#N/A	0.0657986	#N/A	#N/A	0.0802708	0.0933841	0.0386643	0.108733	0.0677587	0.547368	0.099077	0.111829	#N/A	0.112665	0.103593	#N/A	0.0835994	0.109697	#N/A	#N/A	#N/A	#N/A	#N/A	#N/A	#N/A	#N/A	#N/A	#N/A	#N/A	#N/A	15	ENSG00000266877		lncRNA	novel transcript
PCDHB14	#N/A	#N/A	#N/A	#N/A	#N/A	#N/A	#N/A	#N/A	#N/A	#N/A	#N/A	#N/A	#N/A	#N/A	#N/A	#N/A	#N/A	#N/A	#N/A	#N/A	#N/A	#N/A	#N/A	#N/A	#N/A	#N/A	0.0926033	#N/A	#N/A	#N/A	#N/A	#N/A	#N/A	#N/A	#N/A	#N/A	0.100055	0.111313	0.0951414	0.0626205	0.679357	0.0722663	0.124582	0.0842543	0.114883	0.101864	0.0958896	0.102482	#N/A	0.122227	0.0789958	#N/A	#N/A	#N/A	#N/A	#N/A	#N/A	#N/A	#N/A	#N/A	#N/A	#N/A	#N/A	15	ENSG00000120327	PCDHB14	protein_coding	protocadherin beta 14 [Source:HGNC Symbol;Acc:HGNC:8685]
NTNG1	#N/A	#N/A	#N/A	#N/A	#N/A	#N/A	#N/A	#N/A	#N/A	#N/A	#N/A	#N/A	#N/A	#N/A	#N/A	#N/A	#N/A	#N/A	#N/A	#N/A	#N/A	#N/A	#N/A	#N/A	#N/A	#N/A	0.0874655	0.0730543	#N/A	#N/A	#N/A	#N/A	#N/A	#N/A	0.111477	#N/A	0.0530903	0.10829	0.0588855	0.0870627	0.10152	0.112401	0.103498	#N/A	#N/A	#N/A	0.102696	0.117846	#N/A	0.101017	0.105672	0.0519315	#N/A	#N/A	#N/A	#N/A	#N/A	#N/A	#N/A	#N/A	#N/A	#N/A	#N/A	15	ENSG00000162631	NTNG1	protein_coding	netrin G1 [Source:HGNC Symbol;Acc:HGNC:23319]
RAMP2	#N/A	#N/A	#N/A	#N/A	#N/A	#N/A	#N/A	#N/A	#N/A	#N/A	#N/A	#N/A	#N/A	#N/A	#N/A	#N/A	#N/A	#N/A	#N/A	#N/A	#N/A	#N/A	#N/A	#N/A	#N/A	#N/A	0.0634739	#N/A	#N/A	#N/A	#N/A	#N/A	#N/A	#N/A	0.088273	#N/A	0.0878211	0.0898578	0.045309	0.0717342	0.101198	0.0823843	0.0980637	0.0652287	0.0783065	#N/A	0.0918462	0.0887347	#N/A	0.0894587	0.0818804	#N/A	#N/A	#N/A	#N/A	#N/A	#N/A	#N/A	#N/A	#N/A	#N/A	#N/A	#N/A	15	ENSG00000131477	RAMP2	protein_coding	receptor activity modifying protein 2 [Source:HGNC Symbol;Acc:HGNC:9844]
OSBPL5	#N/A	#N/A	#N/A	#N/A	#N/A	#N/A	#N/A	#N/A	#N/A	#N/A	#N/A	#N/A	#N/A	#N/A	#N/A	#N/A	#N/A	#N/A	#N/A	#N/A	#N/A	#N/A	#N/A	#N/A	#N/A	#N/A	0.689008	#N/A	#N/A	#N/A	#N/A	#N/A	#N/A	#N/A	0.766345	#N/A	0.992043	1.06581	0.975891	1.10668	1.07254	1.22998	1.07645	#N/A	1.0794	#N/A	1.04786	1.35908	0.530797	1.11637	1.36547	#N/A	#N/A	#N/A	#N/A	#N/A	#N/A	#N/A	#N/A	#N/A	#N/A	#N/A	#N/A	15	ENSG00000021762	OSBPL5	protein_coding	oxysterol binding protein like 5 [Source:HGNC Symbol;Acc:HGNC:16392]
PDLIM4	#N/A	#N/A	#N/A	#N/A	#N/A	#N/A	#N/A	#N/A	#N/A	#N/A	#N/A	#N/A	#N/A	#N/A	#N/A	#N/A	#N/A	#N/A	#N/A	#N/A	#N/A	#N/A	#N/A	#N/A	#N/A	#N/A	0.147072	#N/A	#N/A	#N/A	#N/A	#N/A	#N/A	#N/A	0.233341	#N/A	0.235276	0.24055	0.196598	0.196577	0.284632	0.175494	0.259518	0.212929	0.202862	#N/A	0.226023	0.239317	#N/A	0.241346	0.206036	#N/A	#N/A	#N/A	#N/A	#N/A	#N/A	#N/A	#N/A	#N/A	#N/A	#N/A	#N/A	15	ENSG00000131435	PDLIM4	protein_coding	PDZ and LIM domain 4 [Source:HGNC Symbol;Acc:HGNC:16501]
MSX1	#N/A	#N/A	#N/A	#N/A	#N/A	#N/A	#N/A	#N/A	#N/A	#N/A	#N/A	#N/A	#N/A	#N/A	#N/A	#N/A	#N/A	#N/A	#N/A	#N/A	#N/A	#N/A	#N/A	#N/A	#N/A	#N/A	0.0629095	#N/A	#N/A	#N/A	#N/A	#N/A	#N/A	#N/A	0.0866952	#N/A	0.0871457	0.0842378	0.082156	0.0793788	0.0742803	0.0628986	0.0956336	0.0679729	0.0606656	#N/A	0.0852273	0.0873255	#N/A	0.0672689	0.0765159	#N/A	#N/A	#N/A	#N/A	#N/A	#N/A	#N/A	#N/A	#N/A	#N/A	#N/A	#N/A	15	ENSG00000163132	MSX1	protein_coding	msh homeobox 1 [Source:HGNC Symbol;Acc:HGNC:7391]
SLC12A4	#N/A	#N/A	#N/A	#N/A	#N/A	#N/A	#N/A	#N/A	#N/A	#N/A	#N/A	#N/A	#N/A	#N/A	#N/A	#N/A	#N/A	#N/A	#N/A	#N/A	#N/A	#N/A	#N/A	#N/A	#N/A	#N/A	0.331777	0.113072	#N/A	#N/A	#N/A	#N/A	#N/A	#N/A	1.31202	#N/A	1.21962	#N/A	1.11066	0.887047	#N/A	0.764379	#N/A	0.706899	1.00585	0.268597	0.935856	0.954456	0.166056	0.850684	#N/A	#N/A	#N/A	#N/A	#N/A	#N/A	#N/A	#N/A	#N/A	#N/A	#N/A	0.12348	#N/A	15	ENSG00000124067	SLC12A4	protein_coding	solute carrier family 12 member 4 [Source:HGNC Symbol;Acc:HGNC:10913]
SHC2	#N/A	#N/A	#N/A	#N/A	#N/A	#N/A	#N/A	#N/A	#N/A	#N/A	#N/A	#N/A	#N/A	#N/A	#N/A	#N/A	#N/A	#N/A	#N/A	#N/A	#N/A	#N/A	#N/A	#N/A	#N/A	#N/A	#N/A	0.0667222	0.0809388	#N/A	#N/A	#N/A	#N/A	#N/A	0.073652	#N/A	0.0801575	0.0590726	0.127114	0.055131	1.08877	0.0538538	0.871638	0.00410418	0.00737494	#N/A	0.409606	0.385258	#N/A	#N/A	0.0755811	#N/A	#N/A	#N/A	#N/A	#N/A	#N/A	#N/A	#N/A	#N/A	#N/A	#N/A	#N/A	15	ENSG00000129946	SHC2	protein_coding	SHC adaptor protein 2 [Source:HGNC Symbol;Acc:HGNC:29869]
CFAP91	#N/A	#N/A	#N/A	#N/A	#N/A	#N/A	#N/A	#N/A	#N/A	#N/A	#N/A	#N/A	#N/A	#N/A	#N/A	#N/A	#N/A	#N/A	#N/A	#N/A	#N/A	#N/A	#N/A	#N/A	#N/A	#N/A	#N/A	0.108702	#N/A	#N/A	#N/A	#N/A	#N/A	#N/A	0.149863	#N/A	0.151442	0.181453	0.183812	#N/A	0.280292	0.182028	0.211009	0.178497	0.158371	0.164697	0.167872	0.204171	#N/A	0.117755	0.110902	#N/A	#N/A	#N/A	#N/A	#N/A	#N/A	#N/A	#N/A	#N/A	#N/A	#N/A	#N/A	15	ENSG00000183833	CFAP91	protein_coding	cilia and flagella associated protein 91 [Source:HGNC Symbol;Acc:HGNC:24010]
ZNF676#196109	#N/A	#N/A	#N/A	#N/A	#N/A	#N/A	#N/A	#N/A	#N/A	#N/A	#N/A	#N/A	#N/A	#N/A	#N/A	#N/A	#N/A	#N/A	#N/A	#N/A	#N/A	#N/A	#N/A	#N/A	#N/A	#N/A	#N/A	0.0732969	#N/A	#N/A	#N/A	#N/A	#N/A	#N/A	0.0914592	#N/A	0.0998923	0.0817902	0.104714	0.0623762	0.187432	0.0753378	0.139454	0.113087	0.103519	#N/A	0.0861851	0.0813842	#N/A	0.115811	0.0670865	#N/A	#N/A	#N/A	#N/A	#N/A	#N/A	#N/A	#N/A	#N/A	#N/A	#N/A	#N/A	15	ENSG00000196109	ZNF676	protein_coding	zinc finger protein 676 [Source:HGNC Symbol;Acc:HGNC:20429]
RARG	#N/A	#N/A	#N/A	#N/A	#N/A	#N/A	#N/A	#N/A	#N/A	#N/A	#N/A	#N/A	#N/A	#N/A	#N/A	#N/A	#N/A	#N/A	#N/A	#N/A	#N/A	#N/A	#N/A	#N/A	#N/A	#N/A	#N/A	#N/A	0.13081	#N/A	#N/A	#N/A	#N/A	#N/A	1.0684	#N/A	1.03418	1.46092	1.96597	0.778529	2.28427	0.171155	2.24802	0.417682	0.147306	#N/A	1.50246	0.873973	#N/A	1.31853	2.18536	#N/A	#N/A	#N/A	#N/A	#N/A	#N/A	#N/A	#N/A	#N/A	#N/A	#N/A	#N/A	15	ENSG00000172819	RARG	protein_coding	retinoic acid receptor gamma [Source:HGNC Symbol;Acc:HGNC:9866]
CHIC1	#N/A	#N/A	#N/A	#N/A	#N/A	#N/A	#N/A	#N/A	#N/A	#N/A	#N/A	#N/A	#N/A	#N/A	#N/A	#N/A	#N/A	#N/A	#N/A	#N/A	#N/A	#N/A	#N/A	#N/A	#N/A	#N/A	#N/A	#N/A	0.447493	#N/A	#N/A	#N/A	#N/A	#N/A	0.937518	#N/A	1.19492	1.22492	1.69256	1.15492	0.984982	0.992579	1.45396	1.41574	1.31105	#N/A	0.995521	0.983497	0.346226	2.01871	#N/A	#N/A	#N/A	#N/A	#N/A	#N/A	#N/A	#N/A	#N/A	#N/A	#N/A	#N/A	#N/A	15	ENSG00000204116	CHIC1	protein_coding	cysteine rich hydrophobic domain 1 [Source:HGNC Symbol;Acc:HGNC:1934]
RASGRF2	#N/A	#N/A	#N/A	#N/A	#N/A	#N/A	#N/A	#N/A	#N/A	#N/A	#N/A	#N/A	#N/A	#N/A	#N/A	#N/A	#N/A	#N/A	#N/A	#N/A	#N/A	#N/A	#N/A	#N/A	#N/A	#N/A	#N/A	#N/A	0.171352	#N/A	#N/A	#N/A	#N/A	#N/A	4.40405	#N/A	1.61384	3.2817	#N/A	2.18838	4.51021	0.214407	3.46186	0.993071	0.368644	0.245801	3.13523	3.57826	#N/A	2.35441	3.83392	#N/A	#N/A	#N/A	#N/A	#N/A	#N/A	#N/A	#N/A	#N/A	#N/A	#N/A	#N/A	15	ENSG00000113319	RASGRF2	protein_coding	Ras protein specific guanine nucleotide releasing factor 2 [Source:HGNC Symbol;Acc:HGNC:9876]
FXYD2	#N/A	#N/A	#N/A	#N/A	#N/A	#N/A	#N/A	#N/A	#N/A	#N/A	#N/A	#N/A	#N/A	#N/A	#N/A	#N/A	#N/A	#N/A	#N/A	#N/A	#N/A	#N/A	#N/A	#N/A	#N/A	#N/A	#N/A	#N/A	0.0797892	#N/A	#N/A	#N/A	#N/A	#N/A	0.111408	#N/A	0.0981001	0.12806	0.114679	0.0988821	0.130509	0.117882	0.112274	0.0850127	0.0568606	#N/A	0.0832834	0.123275	#N/A	0.127501	0.130336	#N/A	#N/A	#N/A	#N/A	#N/A	#N/A	#N/A	#N/A	#N/A	#N/A	#N/A	#N/A	15	ENSG00000137731	FXYD2	protein_coding	FXYD domain containing ion transport regulator 2 [Source:HGNC Symbol;Acc:HGNC:4026]
ZNF486	#N/A	#N/A	#N/A	#N/A	#N/A	#N/A	#N/A	#N/A	#N/A	#N/A	#N/A	#N/A	#N/A	#N/A	#N/A	#N/A	#N/A	#N/A	#N/A	#N/A	#N/A	#N/A	#N/A	#N/A	#N/A	#N/A	#N/A	#N/A	#N/A	#N/A	#N/A	#N/A	#N/A	0.0315612	0.123852	#N/A	0.0825592	0.113929	0.104554	0.109502	0.131514	0.114893	0.127133	0.110774	0.118171	#N/A	0.10314	0.123756	#N/A	0.10367	0.092504	#N/A	#N/A	#N/A	#N/A	#N/A	#N/A	#N/A	#N/A	#N/A	#N/A	#N/A	#N/A	15	ENSG00000256229	ZNF486	protein_coding	zinc finger protein 486 [Source:HGNC Symbol;Acc:HGNC:20807]
ATP10D	#N/A	#N/A	#N/A	#N/A	#N/A	#N/A	#N/A	#N/A	#N/A	#N/A	#N/A	#N/A	#N/A	#N/A	#N/A	#N/A	#N/A	#N/A	#N/A	#N/A	#N/A	#N/A	#N/A	#N/A	#N/A	#N/A	#N/A	#N/A	#N/A	#N/A	#N/A	#N/A	#N/A	#N/A	0.296428	#N/A	1.22772	4.42184	4.56944	4.10089	7.3106	0.443494	5.55776	0.270727	0.325171	0.228488	5.33222	4.30014	#N/A	5.46207	5.40216	#N/A	#N/A	#N/A	#N/A	#N/A	#N/A	#N/A	#N/A	#N/A	#N/A	#N/A	#N/A	15	ENSG00000145246	ATP10D	protein_coding	ATPase phospholipid transporting 10D (putative) [Source:HGNC Symbol;Acc:HGNC:13549]
ATP2B4	#N/A	#N/A	#N/A	#N/A	#N/A	#N/A	#N/A	#N/A	#N/A	#N/A	#N/A	#N/A	#N/A	#N/A	#N/A	#N/A	#N/A	#N/A	#N/A	#N/A	#N/A	#N/A	#N/A	#N/A	#N/A	#N/A	#N/A	#N/A	#N/A	#N/A	#N/A	#N/A	#N/A	#N/A	1.36312	1.30812	1.73759	1.493	2.09772	1.60727	1.28536	1.14664	1.93884	1.70846	2.25916	1.8929	1.76234	1.95784	#N/A	2.39348	#N/A	#N/A	#N/A	#N/A	#N/A	#N/A	#N/A	#N/A	#N/A	#N/A	#N/A	#N/A	#N/A	15	ENSG00000058668	ATP2B4	protein_coding	ATPase plasma membrane Ca2+ transporting 4 [Source:HGNC Symbol;Acc:HGNC:817]
ULK4	#N/A	#N/A	#N/A	#N/A	#N/A	#N/A	#N/A	#N/A	#N/A	#N/A	#N/A	#N/A	#N/A	#N/A	#N/A	#N/A	#N/A	#N/A	#N/A	#N/A	#N/A	#N/A	#N/A	#N/A	#N/A	#N/A	#N/A	#N/A	#N/A	#N/A	#N/A	#N/A	#N/A	#N/A	2.86786	#N/A	2.37604	3.56109	3.21817	2.87692	3.40102	2.07458	3.23649	2.35338	2.08465	0.335124	2.76988	3.23349	#N/A	3.45074	2.84138	#N/A	#N/A	#N/A	#N/A	#N/A	#N/A	#N/A	#N/A	#N/A	#N/A	#N/A	#N/A	15	ENSG00000168038	ULK4	protein_coding	unc-51 like kinase 4 [Source:HGNC Symbol;Acc:HGNC:15784]
TUBA1B	#N/A	#N/A	#N/A	#N/A	#N/A	#N/A	#N/A	#N/A	#N/A	#N/A	#N/A	#N/A	#N/A	#N/A	#N/A	#N/A	#N/A	#N/A	#N/A	#N/A	#N/A	#N/A	#N/A	#N/A	#N/A	#N/A	#N/A	#N/A	#N/A	#N/A	#N/A	#N/A	#N/A	#N/A	0.287753	#N/A	0.27379	0.294305	0.30171	0.290612	0.339259	0.26764	0.326864	0.270457	0.261398	0.232628	0.302492	0.291896	#N/A	0.295073	0.297187	#N/A	#N/A	#N/A	#N/A	#N/A	#N/A	#N/A	#N/A	#N/A	#N/A	#N/A	#N/A	15	ENSG00000123416	TUBA1B	protein_coding	tubulin alpha 1b [Source:HGNC Symbol;Acc:HGNC:18809]
MBOAT1	#N/A	#N/A	#N/A	#N/A	#N/A	#N/A	#N/A	#N/A	#N/A	#N/A	#N/A	#N/A	#N/A	#N/A	#N/A	#N/A	#N/A	#N/A	#N/A	#N/A	#N/A	#N/A	#N/A	#N/A	#N/A	#N/A	#N/A	#N/A	#N/A	#N/A	#N/A	#N/A	#N/A	#N/A	1.13348	0.0634821	2.54463	1.64321	3.58542	2.59131	1.57275	#N/A	4.79672	3.08791	0.753912	#N/A	4.86399	3.24692	#N/A	5.16183	1.66289	#N/A	#N/A	#N/A	#N/A	#N/A	0.0632167	#N/A	#N/A	#N/A	#N/A	#N/A	#N/A	15	ENSG00000172197	MBOAT1	protein_coding	membrane bound O-acyltransferase domain containing 1 [Source:HGNC Symbol;Acc:HGNC:21579]
TNFSF12	#N/A	#N/A	#N/A	#N/A	#N/A	#N/A	#N/A	#N/A	#N/A	#N/A	#N/A	#N/A	#N/A	#N/A	#N/A	#N/A	#N/A	#N/A	#N/A	#N/A	#N/A	#N/A	#N/A	#N/A	#N/A	#N/A	#N/A	#N/A	#N/A	#N/A	#N/A	#N/A	#N/A	#N/A	0.195349	#N/A	0.196595	0.198957	0.199688	0.197502	0.218831	0.18157	0.21483	0.186358	0.181934	0.164458	0.202122	0.193895	#N/A	0.195807	0.187434	#N/A	#N/A	#N/A	#N/A	#N/A	#N/A	#N/A	#N/A	#N/A	#N/A	#N/A	#N/A	15	ENSG00000239697	TNFSF12	protein_coding	TNF superfamily member 12 [Source:HGNC Symbol;Acc:HGNC:11927]
HSP90B1	#N/A	#N/A	#N/A	#N/A	#N/A	#N/A	#N/A	#N/A	#N/A	#N/A	#N/A	#N/A	#N/A	#N/A	#N/A	#N/A	#N/A	#N/A	#N/A	#N/A	#N/A	#N/A	#N/A	#N/A	#N/A	#N/A	#N/A	#N/A	#N/A	#N/A	#N/A	#N/A	#N/A	#N/A	2.12233	#N/A	3.63164	2.36418	2.87237	1.91754	2.46897	1.8026	2.59545	2.03207	2.1353	1.13891	2.36248	2.35532	#N/A	2.7664	2.0793	#N/A	#N/A	#N/A	#N/A	#N/A	#N/A	#N/A	#N/A	#N/A	#N/A	#N/A	#N/A	15	ENSG00000166598	HSP90B1	protein_coding	heat shock protein 90 beta family member 1 [Source:HGNC Symbol;Acc:HGNC:12028]
LIPA	#N/A	#N/A	#N/A	#N/A	#N/A	#N/A	#N/A	#N/A	#N/A	#N/A	#N/A	#N/A	#N/A	#N/A	#N/A	#N/A	#N/A	#N/A	#N/A	#N/A	#N/A	#N/A	#N/A	#N/A	#N/A	#N/A	#N/A	#N/A	#N/A	#N/A	#N/A	#N/A	#N/A	#N/A	1.98848	#N/A	2.97348	2.46038	2.95301	2.46021	2.30151	1.93022	2.84324	1.67512	2.66307	0.67818	2.41264	2.39283	#N/A	2.99023	1.99836	#N/A	#N/A	#N/A	#N/A	#N/A	#N/A	#N/A	#N/A	#N/A	#N/A	#N/A	#N/A	15	ENSG00000107798	LIPA	protein_coding	lipase A, lysosomal acid type [Source:HGNC Symbol;Acc:HGNC:6617]
SIPA1	#N/A	#N/A	#N/A	#N/A	#N/A	#N/A	#N/A	#N/A	#N/A	#N/A	#N/A	#N/A	#N/A	#N/A	#N/A	#N/A	#N/A	#N/A	#N/A	#N/A	#N/A	#N/A	#N/A	#N/A	#N/A	#N/A	#N/A	#N/A	#N/A	#N/A	#N/A	#N/A	#N/A	#N/A	0.125968	#N/A	0.126723	0.128266	0.123017	0.120189	0.134719	0.112614	0.139097	0.109043	0.0999638	0.104468	0.118383	0.125724	#N/A	0.126732	0.113593	#N/A	#N/A	#N/A	#N/A	#N/A	#N/A	#N/A	#N/A	#N/A	#N/A	#N/A	#N/A	15	ENSG00000213445	SIPA1	protein_coding	signal-induced proliferation-associated 1 [Source:HGNC Symbol;Acc:HGNC:10885]
CHST7	#N/A	#N/A	#N/A	#N/A	#N/A	#N/A	#N/A	#N/A	#N/A	#N/A	#N/A	#N/A	#N/A	#N/A	#N/A	#N/A	#N/A	#N/A	#N/A	#N/A	#N/A	#N/A	#N/A	#N/A	#N/A	#N/A	#N/A	#N/A	#N/A	#N/A	#N/A	#N/A	#N/A	#N/A	0.177564	#N/A	0.70025	0.264579	0.408476	0.228298	2.78314	0.207886	2.6447	0.222176	0.138169	0.132991	1.68601	0.312641	#N/A	0.364557	0.267888	#N/A	#N/A	#N/A	#N/A	#N/A	#N/A	#N/A	#N/A	#N/A	#N/A	#N/A	#N/A	15	ENSG00000147119	CHST7	protein_coding	carbohydrate sulfotransferase 7 [Source:HGNC Symbol;Acc:HGNC:13817]
ZC3HAV1	#N/A	#N/A	#N/A	#N/A	#N/A	#N/A	#N/A	#N/A	#N/A	#N/A	#N/A	#N/A	#N/A	#N/A	#N/A	#N/A	#N/A	#N/A	#N/A	#N/A	#N/A	#N/A	#N/A	#N/A	#N/A	#N/A	#N/A	#N/A	#N/A	#N/A	#N/A	#N/A	#N/A	#N/A	2.63342	#N/A	3.28432	4.04135	2.86069	3.39927	3.91112	2.93468	3.35162	2.42866	2.32159	0.33496	2.37209	3.95302	#N/A	3.17799	3.45348	#N/A	#N/A	#N/A	#N/A	#N/A	#N/A	#N/A	#N/A	#N/A	#N/A	#N/A	#N/A	15	ENSG00000105939	ZC3HAV1	protein_coding	zinc finger CCCH-type containing, antiviral 1 [Source:HGNC Symbol;Acc:HGNC:23721]
CGAS	#N/A	#N/A	#N/A	#N/A	#N/A	#N/A	#N/A	#N/A	#N/A	#N/A	#N/A	#N/A	#N/A	#N/A	#N/A	#N/A	#N/A	#N/A	#N/A	#N/A	#N/A	#N/A	#N/A	#N/A	#N/A	#N/A	#N/A	#N/A	#N/A	#N/A	#N/A	#N/A	#N/A	#N/A	0.743515	#N/A	0.486628	0.265731	2.99091	2.7565	6.21378	0.224459	3.90675	0.210962	0.200105	0.195298	2.88065	0.262064	#N/A	0.530114	0.533044	#N/A	#N/A	#N/A	#N/A	#N/A	#N/A	#N/A	#N/A	#N/A	#N/A	#N/A	#N/A	15	ENSG00000164430	CGAS	protein_coding	cyclic GMP-AMP synthase [Source:HGNC Symbol;Acc:HGNC:21367]
RAB32	#N/A	#N/A	#N/A	#N/A	#N/A	#N/A	#N/A	#N/A	#N/A	#N/A	#N/A	#N/A	#N/A	#N/A	#N/A	#N/A	#N/A	#N/A	#N/A	#N/A	#N/A	#N/A	#N/A	#N/A	#N/A	#N/A	#N/A	#N/A	#N/A	#N/A	#N/A	#N/A	#N/A	#N/A	0.160015	#N/A	0.160681	0.163219	0.163026	0.144707	0.180509	0.143364	0.171432	0.151938	0.148074	0.13223	0.144608	0.147237	#N/A	0.150349	0.165739	#N/A	#N/A	#N/A	#N/A	#N/A	#N/A	#N/A	#N/A	#N/A	#N/A	#N/A	#N/A	15	ENSG00000118508	RAB32	protein_coding	RAB32, member RAS oncogene family [Source:HGNC Symbol;Acc:HGNC:9772]
CEP135	#N/A	#N/A	#N/A	#N/A	#N/A	#N/A	#N/A	#N/A	#N/A	#N/A	#N/A	#N/A	#N/A	#N/A	#N/A	#N/A	#N/A	#N/A	#N/A	#N/A	#N/A	#N/A	#N/A	#N/A	#N/A	#N/A	#N/A	#N/A	#N/A	#N/A	#N/A	#N/A	#N/A	#N/A	2.12987	#N/A	1.97332	2.35257	2.47219	2.26977	2.20194	1.88174	2.2698	1.60259	1.38055	0.230398	2.0266	2.27831	#N/A	1.98381	1.98613	#N/A	#N/A	#N/A	#N/A	#N/A	#N/A	#N/A	#N/A	#N/A	#N/A	#N/A	#N/A	15	ENSG00000174799	CEP135	protein_coding	centrosomal protein 135 [Source:HGNC Symbol;Acc:HGNC:29086]
CLIC1#213719	#N/A	#N/A	#N/A	#N/A	#N/A	#N/A	#N/A	#N/A	#N/A	#N/A	#N/A	#N/A	#N/A	#N/A	#N/A	#N/A	#N/A	#N/A	#N/A	#N/A	#N/A	#N/A	#N/A	#N/A	#N/A	#N/A	#N/A	#N/A	#N/A	#N/A	#N/A	#N/A	#N/A	#N/A	0.13117	#N/A	0.131825	0.134216	0.123262	0.132658	0.148897	0.12304	0.144821	0.124087	0.120544	0.108829	0.136003	0.130796	#N/A	0.131258	0.136332	#N/A	#N/A	#N/A	#N/A	#N/A	#N/A	#N/A	#N/A	#N/A	#N/A	#N/A	#N/A	15	ENSG00000213719	CLIC1	protein_coding	chloride intracellular channel 1 [Source:HGNC Symbol;Acc:HGNC:2062]
PHF11	#N/A	#N/A	#N/A	#N/A	#N/A	#N/A	#N/A	#N/A	#N/A	#N/A	#N/A	#N/A	#N/A	#N/A	#N/A	#N/A	#N/A	#N/A	#N/A	#N/A	#N/A	#N/A	#N/A	#N/A	#N/A	#N/A	#N/A	#N/A	#N/A	#N/A	#N/A	#N/A	#N/A	#N/A	1.37365	#N/A	1.814	1.38326	1.49596	1.42273	1.43787	0.873741	1.16299	1.1449	0.753157	0.491518	1.11049	1.3767	#N/A	1.23757	1.17845	#N/A	#N/A	#N/A	#N/A	#N/A	#N/A	#N/A	#N/A	#N/A	#N/A	#N/A	#N/A	15	ENSG00000136147	PHF11	protein_coding	PHD finger protein 11 [Source:HGNC Symbol;Acc:HGNC:17024]
MFSD6	#N/A	#N/A	#N/A	#N/A	#N/A	#N/A	#N/A	#N/A	#N/A	#N/A	#N/A	#N/A	#N/A	#N/A	#N/A	#N/A	#N/A	#N/A	#N/A	#N/A	#N/A	#N/A	#N/A	#N/A	#N/A	#N/A	#N/A	#N/A	#N/A	#N/A	#N/A	#N/A	#N/A	#N/A	1.48387	#N/A	2.26245	2.95005	2.5332	2.3517	3.87456	0.397118	2.41907	1.3009	0.793978	0.149677	2.31921	1.85511	#N/A	1.54745	3.60914	#N/A	#N/A	#N/A	#N/A	#N/A	#N/A	#N/A	#N/A	#N/A	#N/A	#N/A	#N/A	15	ENSG00000151690	MFSD6	protein_coding	major facilitator superfamily domain containing 6 [Source:HGNC Symbol;Acc:HGNC:24711]
TGFBI	#N/A	#N/A	#N/A	#N/A	#N/A	#N/A	#N/A	#N/A	#N/A	#N/A	#N/A	#N/A	#N/A	#N/A	#N/A	#N/A	#N/A	#N/A	#N/A	#N/A	#N/A	#N/A	#N/A	#N/A	#N/A	#N/A	#N/A	#N/A	#N/A	#N/A	#N/A	#N/A	#N/A	#N/A	0.285578	#N/A	0.232735	0.287263	0.254594	0.22546	0.332177	0.257585	0.280085	0.26254	0.227863	0.223911	0.275993	0.291036	#N/A	0.291041	0.288432	#N/A	#N/A	#N/A	#N/A	#N/A	#N/A	#N/A	#N/A	#N/A	#N/A	#N/A	#N/A	15	ENSG00000120708	TGFBI	protein_coding	transforming growth factor beta induced [Source:HGNC Symbol;Acc:HGNC:11771]
RRAS	#N/A	#N/A	#N/A	#N/A	#N/A	#N/A	#N/A	#N/A	#N/A	#N/A	#N/A	#N/A	#N/A	#N/A	#N/A	#N/A	#N/A	#N/A	#N/A	#N/A	#N/A	#N/A	#N/A	#N/A	#N/A	#N/A	#N/A	#N/A	#N/A	#N/A	#N/A	#N/A	#N/A	#N/A	0.122761	#N/A	0.12585	0.129538	0.111056	0.124217	0.129087	0.119305	0.123669	0.0895532	0.0886445	0.105206	0.106075	0.105735	#N/A	0.0991956	0.0798735	#N/A	#N/A	#N/A	#N/A	#N/A	#N/A	#N/A	#N/A	#N/A	#N/A	#N/A	#N/A	15	ENSG00000126458	RRAS	protein_coding	RAS related [Source:HGNC Symbol;Acc:HGNC:10447]
ZNF22	#N/A	#N/A	#N/A	#N/A	#N/A	#N/A	#N/A	#N/A	#N/A	#N/A	#N/A	#N/A	#N/A	#N/A	#N/A	#N/A	#N/A	#N/A	#N/A	#N/A	#N/A	#N/A	#N/A	#N/A	#N/A	#N/A	#N/A	#N/A	#N/A	#N/A	#N/A	#N/A	#N/A	#N/A	0.362179	#N/A	0.25818	0.387408	0.409789	0.900297	5.63544	0.236599	5.08246	0.290224	0.196922	0.177006	2.83584	0.363933	#N/A	0.875456	0.701578	#N/A	#N/A	#N/A	#N/A	#N/A	#N/A	#N/A	#N/A	#N/A	#N/A	#N/A	#N/A	15	ENSG00000165512	ZNF22	protein_coding	zinc finger protein 22 [Source:HGNC Symbol;Acc:HGNC:13012]
DENND3	#N/A	#N/A	#N/A	#N/A	#N/A	#N/A	#N/A	#N/A	#N/A	#N/A	#N/A	#N/A	#N/A	#N/A	#N/A	#N/A	#N/A	#N/A	#N/A	#N/A	#N/A	#N/A	#N/A	#N/A	#N/A	#N/A	#N/A	#N/A	#N/A	#N/A	#N/A	#N/A	#N/A	#N/A	0.260268	#N/A	1.20002	0.265857	2.79388	1.04296	4.82332	0.226273	4.62719	0.581555	0.216025	0.204215	4.45533	0.939107	#N/A	0.5482	0.924685	#N/A	#N/A	#N/A	#N/A	#N/A	#N/A	#N/A	#N/A	#N/A	#N/A	#N/A	#N/A	15	ENSG00000105339	DENND3	protein_coding	DENN domain containing 3 [Source:HGNC Symbol;Acc:HGNC:29134]
AHR	#N/A	#N/A	#N/A	#N/A	#N/A	#N/A	#N/A	#N/A	#N/A	#N/A	#N/A	#N/A	#N/A	#N/A	#N/A	#N/A	#N/A	#N/A	#N/A	#N/A	#N/A	#N/A	#N/A	#N/A	#N/A	#N/A	#N/A	#N/A	#N/A	#N/A	#N/A	#N/A	#N/A	#N/A	0.258434	#N/A	0.248167	0.275741	0.217148	0.281049	0.326227	0.230736	5.92129	0.234964	0.228669	0.182053	3.91783	0.255761	#N/A	0.229828	0.222214	#N/A	#N/A	#N/A	#N/A	#N/A	#N/A	#N/A	#N/A	#N/A	#N/A	#N/A	#N/A	15	ENSG00000106546	AHR	protein_coding	aryl hydrocarbon receptor [Source:HGNC Symbol;Acc:HGNC:348]
TES	#N/A	#N/A	#N/A	#N/A	#N/A	#N/A	#N/A	#N/A	#N/A	#N/A	#N/A	#N/A	#N/A	#N/A	#N/A	#N/A	#N/A	#N/A	#N/A	#N/A	#N/A	#N/A	#N/A	#N/A	#N/A	#N/A	#N/A	#N/A	#N/A	#N/A	#N/A	#N/A	#N/A	#N/A	0.124334	#N/A	0.106845	0.126372	0.102043	0.0855441	0.138735	0.115434	0.125382	0.109678	0.0821618	0.10232	0.0991083	0.124115	#N/A	0.112964	0.122391	#N/A	#N/A	#N/A	#N/A	#N/A	#N/A	#N/A	#N/A	#N/A	#N/A	#N/A	#N/A	15	ENSG00000135269	TES	protein_coding	testin LIM domain protein [Source:HGNC Symbol;Acc:HGNC:14620]
ITM2A	#N/A	#N/A	#N/A	#N/A	#N/A	#N/A	#N/A	#N/A	#N/A	#N/A	#N/A	#N/A	#N/A	#N/A	#N/A	#N/A	#N/A	#N/A	#N/A	#N/A	#N/A	#N/A	#N/A	#N/A	#N/A	#N/A	#N/A	#N/A	#N/A	#N/A	#N/A	#N/A	#N/A	#N/A	0.161929	#N/A	0.150536	0.164523	0.154581	0.150852	0.178713	0.15156	0.178012	0.152947	0.148831	0.133716	0.167653	0.160922	#N/A	0.150439	0.166785	#N/A	#N/A	#N/A	#N/A	#N/A	#N/A	#N/A	#N/A	#N/A	#N/A	#N/A	#N/A	15	ENSG00000078596	ITM2A	protein_coding	integral membrane protein 2A [Source:HGNC Symbol;Acc:HGNC:6173]
TLR3	#N/A	#N/A	#N/A	#N/A	#N/A	#N/A	#N/A	#N/A	#N/A	#N/A	#N/A	#N/A	#N/A	#N/A	#N/A	#N/A	#N/A	#N/A	#N/A	#N/A	#N/A	#N/A	#N/A	#N/A	#N/A	#N/A	#N/A	#N/A	#N/A	#N/A	#N/A	#N/A	#N/A	#N/A	0.0703269	#N/A	0.0800014	0.0857306	0.0824826	0.0907825	0.0871572	0.0807302	0.0964908	0.0844083	0.0716613	#N/A	0.0887615	0.061054	#N/A	0.0713369	0.0754133	#N/A	0.0171622	#N/A	#N/A	#N/A	#N/A	#N/A	#N/A	#N/A	#N/A	#N/A	#N/A	15	ENSG00000164342	TLR3	protein_coding	toll like receptor 3 [Source:HGNC Symbol;Acc:HGNC:11849]
HEY1	#N/A	#N/A	#N/A	#N/A	#N/A	#N/A	#N/A	#N/A	#N/A	#N/A	#N/A	#N/A	#N/A	#N/A	#N/A	#N/A	#N/A	#N/A	#N/A	#N/A	#N/A	#N/A	#N/A	#N/A	#N/A	#N/A	#N/A	#N/A	#N/A	#N/A	#N/A	#N/A	#N/A	#N/A	0.0649378	#N/A	0.0836575	0.0790066	0.122975	0.0770427	0.204242	0.0401665	0.122824	0.102344	0.111769	#N/A	0.117224	0.0818526	#N/A	0.11439	0.187977	0.0580606	#N/A	#N/A	#N/A	#N/A	#N/A	#N/A	#N/A	#N/A	#N/A	#N/A	#N/A	15	ENSG00000164683	HEY1	protein_coding	hes related family bHLH transcription factor with YRPW motif 1 [Source:HGNC Symbol;Acc:HGNC:4880]
EEF1A1	#N/A	#N/A	#N/A	#N/A	#N/A	#N/A	#N/A	#N/A	#N/A	#N/A	#N/A	#N/A	#N/A	#N/A	#N/A	#N/A	#N/A	#N/A	#N/A	#N/A	#N/A	#N/A	#N/A	#N/A	#N/A	#N/A	#N/A	#N/A	#N/A	#N/A	#N/A	#N/A	#N/A	#N/A	0.170235	#N/A	0.169576	0.173086	0.297047	0.133973	0.174118	0.159971	0.17844	0.146565	0.136644	0.143689	0.176286	0.163057	#N/A	0.170411	0.175437	#N/A	#N/A	#N/A	#N/A	#N/A	#N/A	#N/A	#N/A	#N/A	#N/A	#N/A	#N/A	15	ENSG00000156508	EEF1A1	protein_coding	eukaryotic translation elongation factor 1 alpha 1 [Source:HGNC Symbol;Acc:HGNC:3189]
FES	#N/A	#N/A	#N/A	#N/A	#N/A	#N/A	#N/A	#N/A	#N/A	#N/A	#N/A	#N/A	#N/A	#N/A	#N/A	#N/A	#N/A	#N/A	#N/A	#N/A	#N/A	#N/A	#N/A	#N/A	#N/A	#N/A	#N/A	#N/A	#N/A	#N/A	#N/A	#N/A	#N/A	#N/A	0.159428	#N/A	0.131757	0.165308	0.111596	0.104382	0.201694	0.0997919	0.229874	0.10092	0.132725	0.135174	0.170573	0.108655	#N/A	0.116646	0.139096	#N/A	#N/A	#N/A	#N/A	#N/A	#N/A	#N/A	#N/A	#N/A	#N/A	#N/A	#N/A	15	ENSG00000182511	FES	protein_coding	FES proto-oncogene, tyrosine kinase [Source:HGNC Symbol;Acc:HGNC:3657]
TBCB	#N/A	#N/A	#N/A	#N/A	#N/A	#N/A	#N/A	#N/A	#N/A	#N/A	#N/A	#N/A	#N/A	#N/A	#N/A	#N/A	#N/A	#N/A	#N/A	#N/A	#N/A	#N/A	#N/A	#N/A	#N/A	#N/A	#N/A	#N/A	#N/A	#N/A	#N/A	#N/A	#N/A	#N/A	0.171252	#N/A	0.162179	0.156187	0.203072	0.349732	0.576639	0.158288	0.729858	0.162827	0.150861	0.166946	0.159304	0.218297	#N/A	0.162916	0.144803	#N/A	#N/A	#N/A	#N/A	#N/A	#N/A	#N/A	#N/A	#N/A	#N/A	#N/A	#N/A	15	ENSG00000105254	TBCB	protein_coding	tubulin folding cofactor B [Source:HGNC Symbol;Acc:HGNC:1989]
ELK3	#N/A	#N/A	#N/A	#N/A	#N/A	#N/A	#N/A	#N/A	#N/A	#N/A	#N/A	#N/A	#N/A	#N/A	#N/A	#N/A	#N/A	#N/A	#N/A	#N/A	#N/A	#N/A	#N/A	#N/A	#N/A	#N/A	#N/A	#N/A	#N/A	#N/A	#N/A	#N/A	#N/A	#N/A	1.36645	#N/A	1.78816	1.48118	1.39808	1.13529	1.26408	0.95126	1.6508	1.00452	0.809546	0.33943	1.49361	1.54177	#N/A	1.4266	1.04443	#N/A	#N/A	#N/A	#N/A	#N/A	#N/A	#N/A	#N/A	#N/A	#N/A	#N/A	#N/A	15	ENSG00000111145	ELK3	protein_coding	ETS transcription factor ELK3 [Source:HGNC Symbol;Acc:HGNC:3325]
TDRD7	#N/A	#N/A	#N/A	#N/A	#N/A	#N/A	#N/A	#N/A	#N/A	#N/A	#N/A	#N/A	#N/A	#N/A	#N/A	#N/A	#N/A	#N/A	#N/A	#N/A	#N/A	#N/A	#N/A	#N/A	#N/A	#N/A	#N/A	#N/A	#N/A	#N/A	#N/A	#N/A	#N/A	#N/A	2.74454	#N/A	2.28683	2.18432	1.86863	2.57004	2.76176	0.467172	2.16588	0.99508	0.430575	0.180207	2.02383	2.54097	#N/A	2.1563	2.06664	#N/A	#N/A	#N/A	#N/A	#N/A	#N/A	#N/A	#N/A	#N/A	#N/A	#N/A	#N/A	15	ENSG00000196116	TDRD7	protein_coding	tudor domain containing 7 [Source:HGNC Symbol;Acc:HGNC:30831]
GBP1	#N/A	#N/A	#N/A	#N/A	#N/A	#N/A	#N/A	#N/A	#N/A	#N/A	#N/A	#N/A	#N/A	#N/A	#N/A	#N/A	#N/A	#N/A	#N/A	#N/A	#N/A	#N/A	#N/A	#N/A	#N/A	#N/A	#N/A	#N/A	#N/A	#N/A	#N/A	#N/A	#N/A	#N/A	0.130266	#N/A	0.119908	0.132513	0.0961598	0.10484	0.143216	0.121165	0.132597	0.122912	0.119494	0.107643	0.0967834	0.12947	#N/A	0.1307	0.115937	#N/A	#N/A	#N/A	#N/A	#N/A	#N/A	#N/A	#N/A	#N/A	#N/A	#N/A	#N/A	15	ENSG00000117228	GBP1	protein_coding	guanylate binding protein 1 [Source:HGNC Symbol;Acc:HGNC:4182]
S100A11	#N/A	#N/A	#N/A	#N/A	#N/A	#N/A	#N/A	#N/A	#N/A	#N/A	#N/A	#N/A	#N/A	#N/A	#N/A	#N/A	#N/A	#N/A	#N/A	#N/A	#N/A	#N/A	#N/A	#N/A	#N/A	#N/A	#N/A	#N/A	#N/A	#N/A	#N/A	#N/A	#N/A	#N/A	0.252117	#N/A	0.251003	0.260276	0.235122	0.239934	0.310663	0.22666	0.298891	0.231001	0.222685	0.19105	0.269913	0.24791	#N/A	0.257113	0.25207	#N/A	#N/A	#N/A	#N/A	#N/A	#N/A	#N/A	#N/A	#N/A	#N/A	#N/A	#N/A	15	ENSG00000163191	S100A11	protein_coding	S100 calcium binding protein A11 [Source:HGNC Symbol;Acc:HGNC:10488]
RIPK2	#N/A	#N/A	#N/A	#N/A	#N/A	#N/A	#N/A	#N/A	#N/A	#N/A	#N/A	#N/A	#N/A	#N/A	#N/A	#N/A	#N/A	#N/A	#N/A	#N/A	#N/A	#N/A	#N/A	#N/A	#N/A	#N/A	#N/A	#N/A	#N/A	#N/A	#N/A	#N/A	#N/A	#N/A	0.189399	0.0619717	0.175687	0.174109	0.223315	0.214575	0.666129	0.121497	1.12775	0.190447	0.168807	#N/A	0.506311	0.184382	#N/A	0.165076	0.273456	#N/A	#N/A	#N/A	#N/A	#N/A	#N/A	#N/A	#N/A	#N/A	#N/A	#N/A	#N/A	15	ENSG00000104312	RIPK2	protein_coding	receptor interacting serine/threonine kinase 2 [Source:HGNC Symbol;Acc:HGNC:10020]
MTURN	#N/A	#N/A	#N/A	#N/A	#N/A	#N/A	#N/A	#N/A	#N/A	#N/A	#N/A	#N/A	#N/A	#N/A	#N/A	#N/A	#N/A	#N/A	#N/A	#N/A	#N/A	#N/A	#N/A	#N/A	#N/A	#N/A	#N/A	#N/A	#N/A	#N/A	#N/A	#N/A	#N/A	#N/A	0.570431	#N/A	1.12192	0.798533	0.670122	0.502613	0.830063	0.317765	1.01864	0.320404	0.295421	0.159656	0.855442	1.05254	#N/A	0.617152	0.437974	#N/A	#N/A	#N/A	#N/A	#N/A	#N/A	#N/A	#N/A	#N/A	#N/A	#N/A	#N/A	15	ENSG00000180354	MTURN	protein_coding	maturin, neural progenitor differentiation regulator homolog [Source:HGNC Symbol;Acc:HGNC:25457]
GNAI2	#N/A	#N/A	#N/A	#N/A	#N/A	#N/A	#N/A	#N/A	#N/A	#N/A	#N/A	#N/A	#N/A	#N/A	#N/A	#N/A	#N/A	#N/A	#N/A	#N/A	#N/A	#N/A	#N/A	#N/A	#N/A	#N/A	#N/A	#N/A	#N/A	#N/A	#N/A	#N/A	#N/A	#N/A	0.203019	#N/A	0.176924	0.182505	0.617838	0.611701	0.224075	0.186969	0.165624	0.308588	0.184952	0.146618	0.144253	0.158531	#N/A	0.261136	0.156627	#N/A	#N/A	#N/A	#N/A	#N/A	#N/A	#N/A	#N/A	#N/A	#N/A	#N/A	#N/A	15	ENSG00000114353	GNAI2	protein_coding	G protein subunit alpha i2 [Source:HGNC Symbol;Acc:HGNC:4385]
CMIP	#N/A	#N/A	#N/A	#N/A	#N/A	#N/A	#N/A	#N/A	#N/A	#N/A	#N/A	#N/A	#N/A	#N/A	#N/A	#N/A	#N/A	#N/A	#N/A	#N/A	#N/A	#N/A	#N/A	#N/A	#N/A	#N/A	#N/A	#N/A	#N/A	#N/A	#N/A	#N/A	#N/A	#N/A	4.94226	#N/A	2.61514	3.79849	2.62898	2.58515	5.40156	2.47812	4.31624	1.75314	0.460786	0.224848	3.06027	6.36679	#N/A	5.18253	4.16692	#N/A	#N/A	#N/A	#N/A	#N/A	#N/A	#N/A	#N/A	#N/A	#N/A	#N/A	#N/A	15	ENSG00000153815	CMIP	protein_coding	c-Maf inducing protein [Source:HGNC Symbol;Acc:HGNC:24319]
TNFRSF14#157873	#N/A	#N/A	#N/A	#N/A	#N/A	#N/A	#N/A	#N/A	#N/A	#N/A	#N/A	#N/A	#N/A	#N/A	#N/A	#N/A	#N/A	#N/A	#N/A	#N/A	#N/A	#N/A	#N/A	#N/A	#N/A	#N/A	#N/A	#N/A	#N/A	#N/A	#N/A	#N/A	#N/A	#N/A	0.268795	#N/A	0.230464	0.275388	0.222332	0.271231	0.308871	0.231636	0.437554	0.219627	0.242764	0.210021	0.250752	0.249022	#N/A	0.250542	0.275765	#N/A	#N/A	#N/A	#N/A	#N/A	#N/A	#N/A	#N/A	#N/A	#N/A	#N/A	#N/A	15	ENSG00000157873	TNFRSF14	protein_coding	TNF receptor superfamily member 14 [Source:HGNC Symbol;Acc:HGNC:11912]
ARHGDIB	#N/A	#N/A	#N/A	#N/A	#N/A	#N/A	#N/A	#N/A	#N/A	#N/A	#N/A	#N/A	#N/A	#N/A	#N/A	#N/A	#N/A	#N/A	#N/A	#N/A	#N/A	#N/A	#N/A	#N/A	#N/A	#N/A	#N/A	#N/A	#N/A	#N/A	#N/A	#N/A	#N/A	#N/A	0.160778	#N/A	0.149169	0.142021	0.159467	0.154214	0.181814	0.149416	0.158569	0.140403	0.123289	0.132332	0.15443	0.159912	#N/A	0.161193	0.166024	#N/A	#N/A	#N/A	#N/A	#N/A	#N/A	#N/A	#N/A	#N/A	#N/A	#N/A	#N/A	15	ENSG00000111348	ARHGDIB	protein_coding	Rho GDP dissociation inhibitor beta [Source:HGNC Symbol;Acc:HGNC:679]
TP53I11	#N/A	#N/A	#N/A	#N/A	#N/A	#N/A	#N/A	#N/A	#N/A	#N/A	#N/A	#N/A	#N/A	#N/A	#N/A	#N/A	#N/A	#N/A	#N/A	#N/A	#N/A	#N/A	#N/A	#N/A	#N/A	#N/A	#N/A	#N/A	#N/A	#N/A	#N/A	#N/A	#N/A	#N/A	0.249555	#N/A	0.252707	0.229953	0.230017	0.227304	0.281825	0.216991	0.266797	0.214647	0.200634	0.186195	0.229607	0.227791	#N/A	0.250424	0.225869	#N/A	#N/A	#N/A	#N/A	#N/A	#N/A	#N/A	#N/A	#N/A	#N/A	#N/A	#N/A	15	ENSG00000175274	TP53I11	protein_coding	tumor protein p53 inducible protein 11 [Source:HGNC Symbol;Acc:HGNC:16842]
AKNA	#N/A	#N/A	#N/A	#N/A	#N/A	#N/A	#N/A	#N/A	#N/A	#N/A	#N/A	#N/A	#N/A	#N/A	#N/A	#N/A	#N/A	#N/A	#N/A	#N/A	#N/A	#N/A	#N/A	#N/A	#N/A	#N/A	#N/A	#N/A	#N/A	#N/A	#N/A	#N/A	#N/A	#N/A	0.155192	#N/A	0.123319	0.147495	0.410357	0.147166	0.471698	0.155204	4.43506	0.146948	0.147122	0.136888	0.365002	0.139554	#N/A	0.134101	0.159692	#N/A	#N/A	#N/A	#N/A	#N/A	#N/A	#N/A	#N/A	#N/A	#N/A	#N/A	#N/A	15	ENSG00000106948	AKNA	protein_coding	AT-hook transcription factor [Source:HGNC Symbol;Acc:HGNC:24108]
LIMS2	#N/A	#N/A	#N/A	#N/A	#N/A	#N/A	#N/A	#N/A	#N/A	#N/A	#N/A	#N/A	#N/A	#N/A	#N/A	#N/A	#N/A	#N/A	#N/A	#N/A	#N/A	#N/A	#N/A	#N/A	#N/A	#N/A	#N/A	#N/A	#N/A	#N/A	#N/A	#N/A	#N/A	#N/A	0.223405	#N/A	3.30446	5.32594	2.46561	3.26399	7.12362	0.218104	5.23595	0.84665	0.235224	0.232359	4.74816	5.13273	#N/A	4.52483	5.24704	#N/A	#N/A	#N/A	#N/A	#N/A	#N/A	#N/A	#N/A	#N/A	#N/A	#N/A	#N/A	15	ENSG00000072163	LIMS2	protein_coding	LIM zinc finger domain containing 2 [Source:HGNC Symbol;Acc:HGNC:16084]
CTSZ	#N/A	#N/A	#N/A	#N/A	#N/A	#N/A	#N/A	#N/A	#N/A	#N/A	#N/A	#N/A	#N/A	#N/A	#N/A	#N/A	#N/A	#N/A	#N/A	#N/A	#N/A	#N/A	#N/A	#N/A	#N/A	#N/A	#N/A	#N/A	#N/A	#N/A	#N/A	#N/A	#N/A	#N/A	2.43079	#N/A	2.48606	2.10708	2.80666	2.15517	2.49063	2.02238	2.45134	1.63542	1.46414	#N/A	2.29801	1.7058	#N/A	3.07728	1.96391	#N/A	#N/A	#N/A	#N/A	#N/A	#N/A	#N/A	#N/A	#N/A	#N/A	#N/A	0.127887	15	ENSG00000101160	CTSZ	protein_coding	cathepsin Z [Source:HGNC Symbol;Acc:HGNC:2547]
CHMP5	#N/A	#N/A	#N/A	#N/A	#N/A	#N/A	#N/A	#N/A	#N/A	#N/A	#N/A	#N/A	#N/A	#N/A	#N/A	#N/A	#N/A	#N/A	#N/A	#N/A	#N/A	#N/A	#N/A	#N/A	#N/A	#N/A	#N/A	#N/A	#N/A	#N/A	#N/A	#N/A	#N/A	#N/A	0.150514	0.0656216	0.153668	0.161582	0.189405	0.132654	0.48733	0.144063	1.42409	0.199646	0.130715	#N/A	0.168703	0.157904	#N/A	0.159543	0.171028	#N/A	#N/A	#N/A	#N/A	#N/A	#N/A	#N/A	#N/A	#N/A	#N/A	#N/A	#N/A	15	ENSG00000086065	CHMP5	protein_coding	charged multivesicular body protein 5 [Source:HGNC Symbol;Acc:HGNC:26942]
ARL4A	#N/A	#N/A	#N/A	#N/A	#N/A	#N/A	#N/A	#N/A	#N/A	#N/A	#N/A	#N/A	#N/A	#N/A	#N/A	#N/A	#N/A	#N/A	#N/A	#N/A	#N/A	#N/A	#N/A	#N/A	#N/A	#N/A	#N/A	#N/A	#N/A	#N/A	#N/A	#N/A	#N/A	#N/A	0.223534	#N/A	0.182467	0.199121	0.244819	0.197463	0.226221	0.194278	0.235209	0.202261	0.179877	0.167764	0.165534	0.193267	#N/A	0.200131	0.210403	#N/A	#N/A	#N/A	#N/A	#N/A	#N/A	#N/A	#N/A	#N/A	#N/A	#N/A	#N/A	15	ENSG00000122644	ARL4A	protein_coding	ADP ribosylation factor like GTPase 4A [Source:HGNC Symbol;Acc:HGNC:695]
ZNF600	#N/A	#N/A	#N/A	#N/A	#N/A	#N/A	#N/A	#N/A	#N/A	#N/A	#N/A	#N/A	#N/A	#N/A	#N/A	#N/A	#N/A	#N/A	#N/A	#N/A	#N/A	#N/A	#N/A	#N/A	#N/A	#N/A	#N/A	#N/A	#N/A	#N/A	#N/A	#N/A	#N/A	#N/A	0.21733	#N/A	0.425346	0.256788	0.826165	0.120504	3.08	0.0994411	2.49299	0.135801	0.100027	0.13614	0.830592	0.189103	#N/A	0.503947	0.796362	#N/A	#N/A	#N/A	#N/A	#N/A	#N/A	#N/A	#N/A	#N/A	#N/A	#N/A	#N/A	15	ENSG00000189190	ZNF600	protein_coding	zinc finger protein 600 [Source:HGNC Symbol;Acc:HGNC:30951]
ARPC1B	#N/A	#N/A	#N/A	#N/A	#N/A	#N/A	#N/A	#N/A	#N/A	#N/A	#N/A	#N/A	#N/A	#N/A	#N/A	#N/A	#N/A	#N/A	#N/A	#N/A	#N/A	#N/A	#N/A	#N/A	#N/A	#N/A	#N/A	#N/A	#N/A	#N/A	#N/A	#N/A	#N/A	#N/A	0.254557	0.0932798	0.285769	0.298457	1.01841	0.47234	4.05312	0.209778	3.17495	1.2571	0.198748	#N/A	2.70716	1.93241	#N/A	2.60974	0.660507	#N/A	#N/A	#N/A	#N/A	#N/A	#N/A	#N/A	#N/A	#N/A	#N/A	#N/A	#N/A	15	ENSG00000130429	ARPC1B	protein_coding	actin related protein 2/3 complex subunit 1B [Source:HGNC Symbol;Acc:HGNC:704]
PDIA6	#N/A	#N/A	#N/A	#N/A	#N/A	#N/A	#N/A	#N/A	#N/A	#N/A	#N/A	#N/A	#N/A	#N/A	#N/A	#N/A	#N/A	#N/A	#N/A	#N/A	#N/A	#N/A	#N/A	#N/A	#N/A	#N/A	#N/A	#N/A	#N/A	#N/A	#N/A	#N/A	#N/A	#N/A	1.05848	0.0566139	1.86437	1.24288	2.21569	1.96717	2.05242	0.561934	1.80933	0.758818	0.544202	#N/A	1.33649	1.34343	#N/A	1.74069	1.92179	#N/A	#N/A	#N/A	#N/A	#N/A	#N/A	#N/A	#N/A	#N/A	#N/A	#N/A	#N/A	15	ENSG00000143870	PDIA6	protein_coding	protein disulfide isomerase family A member 6 [Source:HGNC Symbol;Acc:HGNC:30168]
CLIP2	#N/A	#N/A	#N/A	#N/A	#N/A	#N/A	#N/A	#N/A	#N/A	#N/A	#N/A	#N/A	#N/A	#N/A	#N/A	#N/A	#N/A	#N/A	#N/A	#N/A	#N/A	#N/A	#N/A	#N/A	#N/A	#N/A	#N/A	#N/A	#N/A	#N/A	#N/A	#N/A	#N/A	#N/A	2.4829	#N/A	1.28269	2.72465	1.69734	1.24469	3.25206	0.442537	2.35381	1.79029	1.13767	0.226138	2.47223	2.55417	#N/A	2.03907	3.27089	#N/A	#N/A	#N/A	#N/A	#N/A	#N/A	#N/A	#N/A	#N/A	#N/A	#N/A	#N/A	15	ENSG00000106665	CLIP2	protein_coding	CAP-Gly domain containing linker protein 2 [Source:HGNC Symbol;Acc:HGNC:2586]
GBP3	#N/A	#N/A	#N/A	#N/A	#N/A	#N/A	#N/A	#N/A	#N/A	#N/A	#N/A	#N/A	#N/A	#N/A	#N/A	#N/A	#N/A	#N/A	#N/A	#N/A	#N/A	#N/A	#N/A	#N/A	#N/A	#N/A	#N/A	#N/A	#N/A	#N/A	#N/A	#N/A	#N/A	#N/A	0.216187	#N/A	0.251269	0.254998	0.233819	0.254388	0.269907	0.216123	0.244564	0.208715	0.199874	0.187868	0.222827	0.208356	#N/A	0.243113	0.245051	#N/A	#N/A	#N/A	#N/A	#N/A	#N/A	#N/A	#N/A	#N/A	#N/A	#N/A	#N/A	15	ENSG00000117226	GBP3	protein_coding	guanylate binding protein 3 [Source:HGNC Symbol;Acc:HGNC:4184]
EPHA2	#N/A	#N/A	#N/A	#N/A	#N/A	#N/A	#N/A	#N/A	#N/A	#N/A	#N/A	#N/A	#N/A	#N/A	#N/A	#N/A	#N/A	#N/A	#N/A	#N/A	#N/A	#N/A	#N/A	#N/A	#N/A	#N/A	#N/A	#N/A	#N/A	#N/A	#N/A	#N/A	#N/A	#N/A	0.102566	#N/A	0.100722	0.126372	0.0753955	0.10269	0.115564	0.11175	0.114067	0.0784035	0.114389	0.10232	0.120062	0.11298	#N/A	0.113207	0.12854	#N/A	#N/A	#N/A	#N/A	#N/A	#N/A	#N/A	#N/A	#N/A	#N/A	#N/A	#N/A	15	ENSG00000142627	EPHA2	protein_coding	EPH receptor A2 [Source:HGNC Symbol;Acc:HGNC:3386]
TRIM56	#N/A	#N/A	#N/A	#N/A	#N/A	#N/A	#N/A	#N/A	#N/A	#N/A	#N/A	#N/A	#N/A	#N/A	#N/A	#N/A	#N/A	#N/A	#N/A	#N/A	#N/A	#N/A	#N/A	#N/A	#N/A	#N/A	#N/A	#N/A	#N/A	#N/A	#N/A	#N/A	#N/A	#N/A	1.58413	#N/A	1.68303	1.38166	1.34643	1.34306	1.40924	1.75936	1.02396	0.991553	#N/A	1.70649	0.9974	1.51218	0.813354	1.35606	1.44076	#N/A	#N/A	#N/A	#N/A	#N/A	#N/A	#N/A	#N/A	#N/A	#N/A	#N/A	#N/A	15	ENSG00000169871	TRIM56	protein_coding	tripartite motif containing 56 [Source:HGNC Symbol;Acc:HGNC:19028]
RNF152	#N/A	#N/A	#N/A	#N/A	#N/A	#N/A	#N/A	#N/A	#N/A	#N/A	#N/A	#N/A	#N/A	#N/A	#N/A	#N/A	#N/A	#N/A	#N/A	#N/A	#N/A	#N/A	#N/A	#N/A	#N/A	#N/A	#N/A	#N/A	#N/A	#N/A	#N/A	#N/A	#N/A	#N/A	0.0747818	0.0326457	0.0353823	0.0909366	0.0741352	0.0543627	0.18232	0.0831118	0.493122	0.087319	0.0518673	#N/A	0.221398	0.086914	#N/A	0.210892	0.0911627	#N/A	#N/A	#N/A	#N/A	#N/A	#N/A	#N/A	#N/A	#N/A	#N/A	#N/A	#N/A	15	ENSG00000176641	RNF152	protein_coding	ring finger protein 152 [Source:HGNC Symbol;Acc:HGNC:26811]
SLC7A1	#N/A	#N/A	#N/A	#N/A	#N/A	#N/A	#N/A	#N/A	#N/A	#N/A	#N/A	#N/A	#N/A	#N/A	#N/A	#N/A	#N/A	#N/A	#N/A	#N/A	#N/A	#N/A	#N/A	#N/A	#N/A	#N/A	#N/A	#N/A	#N/A	#N/A	#N/A	#N/A	#N/A	#N/A	0.096014	#N/A	0.134029	0.0977844	0.0801151	0.109872	0.493769	0.0358704	0.186229	0.0935804	0.0795021	0.100978	0.110548	0.111686	#N/A	0.0995565	0.0948162	#N/A	#N/A	#N/A	#N/A	#N/A	#N/A	#N/A	#N/A	#N/A	#N/A	#N/A	#N/A	15	ENSG00000139514	SLC7A1	protein_coding	solute carrier family 7 member 1 [Source:HGNC Symbol;Acc:HGNC:11057]
CYBC1	#N/A	#N/A	#N/A	#N/A	#N/A	#N/A	#N/A	#N/A	#N/A	#N/A	#N/A	#N/A	#N/A	#N/A	#N/A	#N/A	#N/A	#N/A	#N/A	#N/A	#N/A	#N/A	#N/A	#N/A	#N/A	#N/A	#N/A	#N/A	#N/A	#N/A	#N/A	#N/A	#N/A	#N/A	0.207084	#N/A	0.390072	0.622398	0.484382	0.412522	3.49073	0.183177	3.10227	0.220805	0.207166	0.190232	0.722234	0.537406	#N/A	1.18606	2.4553	#N/A	#N/A	#N/A	#N/A	#N/A	#N/A	#N/A	#N/A	#N/A	#N/A	#N/A	#N/A	15	ENSG00000178927	CYBC1	protein_coding	cytochrome b-245 chaperone 1 [Source:HGNC Symbol;Acc:HGNC:28672]
EMP3	#N/A	#N/A	#N/A	#N/A	#N/A	#N/A	#N/A	#N/A	#N/A	#N/A	#N/A	#N/A	#N/A	#N/A	#N/A	#N/A	#N/A	#N/A	#N/A	#N/A	#N/A	#N/A	#N/A	#N/A	#N/A	#N/A	#N/A	#N/A	#N/A	#N/A	#N/A	#N/A	#N/A	#N/A	0.251587	#N/A	0.216318	0.24395	0.173925	0.229432	0.303857	0.185643	0.376042	0.179679	0.223025	0.190067	0.219314	0.222933	#N/A	0.204897	0.250045	#N/A	#N/A	#N/A	#N/A	#N/A	#N/A	#N/A	#N/A	#N/A	#N/A	#N/A	#N/A	15	ENSG00000142227	EMP3	protein_coding	epithelial membrane protein 3 [Source:HGNC Symbol;Acc:HGNC:3335]
IL17RA	#N/A	#N/A	#N/A	#N/A	#N/A	#N/A	#N/A	#N/A	#N/A	#N/A	#N/A	#N/A	#N/A	#N/A	#N/A	#N/A	#N/A	#N/A	#N/A	#N/A	#N/A	#N/A	#N/A	#N/A	#N/A	#N/A	#N/A	#N/A	#N/A	#N/A	#N/A	#N/A	#N/A	#N/A	0.110457	#N/A	0.139148	0.168416	0.999819	0.125069	0.545976	0.124874	3.35879	0.109922	0.152753	0.138526	0.666482	0.150918	#N/A	0.348228	0.16551	#N/A	#N/A	#N/A	#N/A	#N/A	#N/A	#N/A	#N/A	#N/A	#N/A	#N/A	#N/A	15	ENSG00000177663	IL17RA	protein_coding	interleukin 17 receptor A [Source:HGNC Symbol;Acc:HGNC:5985]
INTS6L	#N/A	#N/A	#N/A	#N/A	#N/A	#N/A	#N/A	#N/A	#N/A	#N/A	#N/A	#N/A	#N/A	#N/A	#N/A	#N/A	#N/A	#N/A	#N/A	#N/A	#N/A	#N/A	#N/A	#N/A	#N/A	#N/A	#N/A	#N/A	#N/A	#N/A	#N/A	#N/A	#N/A	#N/A	0.105373	#N/A	0.0750192	0.122018	0.0679278	0.0627387	0.166824	0.0885106	0.256563	0.112447	0.0787192	0.0993211	0.05915	0.0886944	#N/A	0.0997381	0.0875103	#N/A	#N/A	#N/A	#N/A	#N/A	#N/A	#N/A	#N/A	#N/A	#N/A	#N/A	#N/A	15	ENSG00000165359	INTS6L	protein_coding	integrator complex subunit 6 like [Source:HGNC Symbol;Acc:HGNC:27334]
MIR130AHG	#N/A	#N/A	#N/A	#N/A	#N/A	#N/A	#N/A	#N/A	#N/A	#N/A	#N/A	#N/A	#N/A	#N/A	#N/A	#N/A	#N/A	#N/A	#N/A	#N/A	#N/A	#N/A	#N/A	#N/A	#N/A	#N/A	#N/A	#N/A	#N/A	#N/A	#N/A	#N/A	#N/A	#N/A	0.125942	#N/A	0.092495	0.124276	0.0996248	0.103764	0.528421	0.0941442	0.104253	0.0867721	0.0757188	0.102152	0.102857	0.112154	#N/A	0.115808	0.107625	#N/A	#N/A	#N/A	#N/A	#N/A	#N/A	#N/A	#N/A	#N/A	#N/A	#N/A	#N/A	15	ENSG00000254602	MIR130AHG	lncRNA	MIR130A host gene [Source:HGNC Symbol;Acc:HGNC:55966]
ZNF439	#N/A	#N/A	#N/A	#N/A	#N/A	#N/A	#N/A	#N/A	#N/A	#N/A	#N/A	#N/A	#N/A	#N/A	#N/A	#N/A	#N/A	#N/A	#N/A	#N/A	#N/A	#N/A	#N/A	#N/A	#N/A	#N/A	#N/A	#N/A	#N/A	#N/A	#N/A	#N/A	#N/A	#N/A	0.198306	#N/A	0.170888	0.178428	0.189839	0.192382	0.375221	0.165041	0.767	0.228423	0.211758	0.188457	0.265432	0.195756	#N/A	0.184981	0.219563	#N/A	#N/A	#N/A	#N/A	#N/A	#N/A	#N/A	#N/A	#N/A	#N/A	#N/A	#N/A	15	ENSG00000171291	ZNF439	protein_coding	zinc finger protein 439 [Source:HGNC Symbol;Acc:HGNC:20873]
ARPC3	#N/A	#N/A	#N/A	#N/A	#N/A	#N/A	#N/A	#N/A	#N/A	#N/A	#N/A	#N/A	#N/A	#N/A	#N/A	#N/A	#N/A	#N/A	#N/A	#N/A	#N/A	#N/A	#N/A	#N/A	#N/A	#N/A	#N/A	#N/A	#N/A	#N/A	#N/A	#N/A	#N/A	#N/A	1.32294	#N/A	2.41884	1.40032	1.3441	1.57817	1.44509	0.876681	1.47144	1.18978	1.35865	0.688373	1.25685	1.55339	#N/A	1.67028	1.1407	#N/A	#N/A	#N/A	#N/A	#N/A	#N/A	#N/A	#N/A	#N/A	#N/A	#N/A	#N/A	15	ENSG00000111229	ARPC3	protein_coding	actin related protein 2/3 complex subunit 3 [Source:HGNC Symbol;Acc:HGNC:706]
VAV3	#N/A	#N/A	#N/A	#N/A	#N/A	#N/A	#N/A	#N/A	#N/A	#N/A	#N/A	#N/A	#N/A	#N/A	#N/A	#N/A	#N/A	#N/A	#N/A	#N/A	#N/A	#N/A	#N/A	#N/A	#N/A	#N/A	#N/A	#N/A	#N/A	#N/A	#N/A	#N/A	#N/A	#N/A	0.191489	#N/A	0.268039	0.32498	0.68958	0.235844	2.8599	0.189344	1.0268	#N/A	0.149972	0.188456	0.462506	0.194598	#N/A	0.371749	0.191323	0.70561	#N/A	#N/A	#N/A	#N/A	#N/A	#N/A	#N/A	#N/A	#N/A	#N/A	#N/A	15	ENSG00000134215	VAV3	protein_coding	vav guanine nucleotide exchange factor 3 [Source:HGNC Symbol;Acc:HGNC:12659]
HLA-C#204525	#N/A	#N/A	#N/A	#N/A	#N/A	#N/A	#N/A	#N/A	#N/A	#N/A	#N/A	#N/A	#N/A	#N/A	#N/A	#N/A	#N/A	#N/A	#N/A	#N/A	#N/A	#N/A	#N/A	#N/A	#N/A	#N/A	#N/A	#N/A	#N/A	#N/A	#N/A	#N/A	#N/A	#N/A	0.216137	#N/A	0.180181	0.259966	0.37178	0.597052	0.286612	0.224118	0.262805	0.173208	0.211485	0.190877	0.210431	0.243201	#N/A	0.215173	0.237905	#N/A	#N/A	#N/A	#N/A	#N/A	#N/A	#N/A	#N/A	#N/A	#N/A	#N/A	#N/A	15	ENSG00000204525	HLA-C	protein_coding	major histocompatibility complex, class I, C [Source:HGNC Symbol;Acc:HGNC:4933]
LRRC1	#N/A	#N/A	#N/A	#N/A	#N/A	#N/A	#N/A	#N/A	#N/A	#N/A	#N/A	#N/A	#N/A	#N/A	#N/A	#N/A	#N/A	#N/A	#N/A	#N/A	#N/A	#N/A	#N/A	#N/A	#N/A	#N/A	#N/A	#N/A	#N/A	#N/A	#N/A	#N/A	#N/A	#N/A	0.115733	#N/A	0.058582	0.0954818	0.0767391	0.0681741	0.105851	0.117028	0.117347	0.0957955	0.0783678	0.104529	0.0886857	0.0978466	#N/A	0.0890872	0.101988	#N/A	#N/A	#N/A	#N/A	#N/A	#N/A	#N/A	#N/A	#N/A	#N/A	#N/A	#N/A	15	ENSG00000137269	LRRC1	protein_coding	leucine rich repeat containing 1 [Source:HGNC Symbol;Acc:HGNC:14307]
MPP2	#N/A	#N/A	#N/A	#N/A	#N/A	#N/A	#N/A	#N/A	#N/A	#N/A	#N/A	#N/A	#N/A	#N/A	#N/A	#N/A	#N/A	#N/A	#N/A	#N/A	#N/A	#N/A	#N/A	#N/A	#N/A	#N/A	#N/A	#N/A	#N/A	#N/A	#N/A	#N/A	#N/A	#N/A	0.105316	#N/A	0.072204	0.0965911	0.101865	0.0826887	0.327186	0.0974527	0.279138	0.040358	0.0815403	0.102424	0.0623513	0.0936927	#N/A	0.0865136	0.0815285	#N/A	#N/A	#N/A	#N/A	#N/A	#N/A	#N/A	#N/A	#N/A	#N/A	#N/A	#N/A	15	ENSG00000108852	MPP2	protein_coding	MAGUK p55 scaffold protein 2 [Source:HGNC Symbol;Acc:HGNC:7220]
COLGALT1	#N/A	#N/A	#N/A	#N/A	#N/A	#N/A	#N/A	#N/A	#N/A	#N/A	#N/A	#N/A	#N/A	#N/A	#N/A	#N/A	#N/A	#N/A	#N/A	#N/A	#N/A	#N/A	#N/A	#N/A	#N/A	#N/A	#N/A	#N/A	#N/A	#N/A	#N/A	#N/A	#N/A	#N/A	1.68155	#N/A	1.9289	1.86493	1.52855	2.0243	2.08223	1.64033	1.72603	1.57158	1.54373	0.415366	1.54592	2.18736	#N/A	1.53373	1.76186	#N/A	#N/A	#N/A	#N/A	#N/A	#N/A	#N/A	#N/A	#N/A	#N/A	#N/A	#N/A	15	ENSG00000130309	COLGALT1	protein_coding	collagen beta(1-O)galactosyltransferase 1 [Source:HGNC Symbol;Acc:HGNC:26182]
TCEA2	#N/A	#N/A	#N/A	#N/A	#N/A	#N/A	#N/A	#N/A	#N/A	#N/A	#N/A	#N/A	#N/A	#N/A	#N/A	#N/A	#N/A	#N/A	#N/A	#N/A	#N/A	#N/A	#N/A	#N/A	#N/A	#N/A	#N/A	#N/A	#N/A	#N/A	#N/A	#N/A	#N/A	#N/A	0.09045	#N/A	0.103183	0.0812585	0.0622138	0.047242	0.354942	0.0924432	0.190306	0.0502593	0.0686202	0.0986187	0.10547	0.0674775	#N/A	0.0850914	0.0466728	#N/A	#N/A	#N/A	#N/A	#N/A	#N/A	#N/A	#N/A	#N/A	#N/A	#N/A	#N/A	15	ENSG00000171703	TCEA2	protein_coding	transcription elongation factor A2 [Source:HGNC Symbol;Acc:HGNC:11614]
VSIR	#N/A	#N/A	#N/A	#N/A	#N/A	#N/A	#N/A	#N/A	#N/A	#N/A	#N/A	#N/A	#N/A	#N/A	#N/A	#N/A	#N/A	#N/A	#N/A	#N/A	#N/A	#N/A	#N/A	#N/A	#N/A	#N/A	#N/A	#N/A	#N/A	#N/A	#N/A	#N/A	#N/A	#N/A	0.21779	#N/A	0.571248	0.308404	0.811986	0.387351	1.07169	0.226553	2.29144	0.276353	0.109174	0.111634	1.32769	0.662154	#N/A	0.891989	0.714964	#N/A	#N/A	#N/A	#N/A	#N/A	#N/A	#N/A	#N/A	#N/A	#N/A	#N/A	#N/A	15	ENSG00000107738	VSIR	protein_coding	V-set immunoregulatory receptor [Source:HGNC Symbol;Acc:HGNC:30085]
SHROOM1	#N/A	#N/A	#N/A	#N/A	#N/A	#N/A	#N/A	#N/A	#N/A	#N/A	#N/A	#N/A	#N/A	#N/A	#N/A	#N/A	#N/A	#N/A	#N/A	#N/A	#N/A	#N/A	#N/A	#N/A	#N/A	#N/A	#N/A	#N/A	#N/A	#N/A	#N/A	#N/A	#N/A	#N/A	0.071969	#N/A	0.0633938	0.0867947	0.0631146	0.0887081	0.0715931	0.0692779	0.0770239	0.0794	0.0802978	0.0708655	0.0858112	0.0729129	#N/A	0.0718564	0.063473	#N/A	#N/A	#N/A	#N/A	#N/A	#N/A	#N/A	#N/A	#N/A	#N/A	#N/A	#N/A	15	ENSG00000164403	SHROOM1	protein_coding	shroom family member 1 [Source:HGNC Symbol;Acc:HGNC:24084]
KLF2	#N/A	#N/A	#N/A	#N/A	#N/A	#N/A	#N/A	#N/A	#N/A	#N/A	#N/A	#N/A	#N/A	#N/A	#N/A	#N/A	#N/A	#N/A	#N/A	#N/A	#N/A	#N/A	#N/A	#N/A	#N/A	#N/A	#N/A	#N/A	#N/A	#N/A	#N/A	#N/A	#N/A	#N/A	0.160887	#N/A	0.13441	0.164196	0.0879832	0.131734	0.17167	0.14519	0.17027	0.138569	0.131935	0.133357	0.147153	0.141366	#N/A	0.144069	0.143203	#N/A	#N/A	#N/A	#N/A	#N/A	#N/A	#N/A	#N/A	#N/A	#N/A	#N/A	#N/A	15	ENSG00000127528	KLF2	protein_coding	Kruppel like factor 2 [Source:HGNC Symbol;Acc:HGNC:6347]
SLC8A1-AS1	#N/A	#N/A	#N/A	#N/A	#N/A	#N/A	#N/A	#N/A	#N/A	#N/A	#N/A	#N/A	#N/A	#N/A	#N/A	#N/A	#N/A	#N/A	#N/A	#N/A	#N/A	#N/A	#N/A	#N/A	#N/A	#N/A	#N/A	#N/A	#N/A	#N/A	#N/A	#N/A	#N/A	#N/A	0.0841972	#N/A	0.00216882	0.0559312	0.0515841	0.0207699	0.0833348	0.0364048	0.159177	0.0272004	0.0695906	0.0715342	0.0276371	0.0505185	#N/A	0.0515376	0.0673169	#N/A	#N/A	#N/A	#N/A	#N/A	#N/A	#N/A	#N/A	#N/A	#N/A	#N/A	#N/A	15	ENSG00000227028	SLC8A1-AS1	lncRNA	SLC8A1 antisense RNA 1 [Source:HGNC Symbol;Acc:HGNC:44102]
IGFBP2	#N/A	#N/A	#N/A	#N/A	#N/A	#N/A	#N/A	#N/A	#N/A	#N/A	#N/A	#N/A	#N/A	#N/A	#N/A	#N/A	#N/A	#N/A	#N/A	#N/A	#N/A	#N/A	#N/A	#N/A	#N/A	#N/A	#N/A	#N/A	#N/A	#N/A	#N/A	#N/A	#N/A	#N/A	0.250687	#N/A	0.22709	0.259581	0.19587	0.222131	0.308841	0.226395	0.275622	0.160798	0.221803	0.188857	0.253505	0.23914	#N/A	0.258211	0.239679	#N/A	#N/A	#N/A	#N/A	#N/A	#N/A	#N/A	#N/A	#N/A	#N/A	#N/A	#N/A	15	ENSG00000115457	IGFBP2	protein_coding	insulin like growth factor binding protein 2 [Source:HGNC Symbol;Acc:HGNC:5471]
TASOR	#N/A	#N/A	#N/A	#N/A	#N/A	#N/A	#N/A	#N/A	#N/A	#N/A	#N/A	#N/A	#N/A	#N/A	#N/A	#N/A	#N/A	#N/A	#N/A	#N/A	#N/A	#N/A	#N/A	#N/A	#N/A	#N/A	#N/A	#N/A	#N/A	#N/A	#N/A	#N/A	#N/A	#N/A	0.884639	0.66247	1.17535	1.0347	0.917177	0.917171	0.839195	0.869223	0.784781	0.998151	0.816313	#N/A	0.764986	0.827282	#N/A	0.955919	0.863808	#N/A	#N/A	#N/A	#N/A	#N/A	#N/A	#N/A	#N/A	#N/A	#N/A	#N/A	#N/A	15	ENSG00000163946	TASOR	protein_coding	transcription activation suppressor [Source:HGNC Symbol;Acc:HGNC:30314]
TUBA1C	#N/A	#N/A	#N/A	#N/A	#N/A	#N/A	#N/A	#N/A	#N/A	#N/A	#N/A	#N/A	#N/A	#N/A	#N/A	#N/A	#N/A	#N/A	#N/A	#N/A	#N/A	#N/A	#N/A	#N/A	#N/A	#N/A	#N/A	#N/A	#N/A	#N/A	#N/A	#N/A	#N/A	#N/A	0.12482	0.0568445	0.223604	0.106865	0.223055	0.10823	0.950379	0.079441	0.458187	0.0765447	0.0809014	#N/A	0.483053	0.36429	#N/A	0.190269	0.269778	#N/A	#N/A	#N/A	#N/A	#N/A	#N/A	#N/A	#N/A	#N/A	#N/A	#N/A	#N/A	15	ENSG00000167553	TUBA1C	protein_coding	tubulin alpha 1c [Source:HGNC Symbol;Acc:HGNC:20768]
PSME1#092010	#N/A	#N/A	#N/A	#N/A	#N/A	#N/A	#N/A	#N/A	#N/A	#N/A	#N/A	#N/A	#N/A	#N/A	#N/A	#N/A	#N/A	#N/A	#N/A	#N/A	#N/A	#N/A	#N/A	#N/A	#N/A	#N/A	#N/A	#N/A	#N/A	#N/A	#N/A	#N/A	#N/A	#N/A	0.0443582	#N/A	0.0393395	0.0310554	0.0197449	0.0195356	0.0297017	0.046392	0.0246091	0.0213	0.0447439	0.0386279	0.0217891	0.0275655	#N/A	0.049683	0.0414338	#N/A	#N/A	#N/A	#N/A	#N/A	#N/A	#N/A	#N/A	#N/A	#N/A	#N/A	#N/A	15	ENSG00000092010	PSME1	protein_coding	proteasome activator subunit 1 [Source:HGNC Symbol;Acc:HGNC:9568]
CNTRL	#N/A	#N/A	#N/A	#N/A	#N/A	#N/A	#N/A	#N/A	#N/A	#N/A	#N/A	#N/A	#N/A	#N/A	#N/A	#N/A	#N/A	#N/A	#N/A	#N/A	#N/A	#N/A	#N/A	#N/A	#N/A	#N/A	#N/A	#N/A	#N/A	#N/A	#N/A	#N/A	#N/A	#N/A	1.34248	#N/A	1.32342	1.03727	1.04372	0.904219	1.05827	1.38891	0.989017	1.07314	1.00315	0.821257	0.858765	1.22376	#N/A	1.12068	1.04842	#N/A	#N/A	#N/A	#N/A	#N/A	#N/A	#N/A	#N/A	#N/A	#N/A	#N/A	#N/A	15	ENSG00000119397	CNTRL	protein_coding	centriolin [Source:HGNC Symbol;Acc:HGNC:1858]
TRIOBP	#N/A	#N/A	#N/A	#N/A	#N/A	#N/A	#N/A	#N/A	#N/A	#N/A	#N/A	#N/A	#N/A	#N/A	#N/A	#N/A	#N/A	#N/A	#N/A	#N/A	#N/A	#N/A	#N/A	#N/A	#N/A	#N/A	#N/A	#N/A	#N/A	#N/A	#N/A	#N/A	#N/A	#N/A	0.947013	#N/A	0.965034	1.0435	1.09776	0.726454	1.0021	0.902035	0.970355	1.06939	1.05585	0.622589	1.0627	1.24522	#N/A	1.16723	1.02574	#N/A	#N/A	#N/A	#N/A	#N/A	#N/A	#N/A	#N/A	#N/A	#N/A	#N/A	#N/A	15	ENSG00000100106	TRIOBP	protein_coding	TRIO and F-actin binding protein [Source:HGNC Symbol;Acc:HGNC:17009]
IFIH1	#N/A	#N/A	#N/A	#N/A	#N/A	#N/A	#N/A	#N/A	#N/A	#N/A	#N/A	#N/A	#N/A	#N/A	#N/A	#N/A	#N/A	#N/A	#N/A	#N/A	#N/A	#N/A	#N/A	#N/A	#N/A	#N/A	#N/A	#N/A	#N/A	#N/A	#N/A	#N/A	#N/A	#N/A	0.123171	#N/A	0.108511	0.125655	0.0971034	0.10456	0.13296	0.114442	0.121921	0.112026	0.112944	0.100005	0.110718	0.0840164	#N/A	0.110514	0.108727	#N/A	#N/A	#N/A	#N/A	#N/A	#N/A	#N/A	#N/A	#N/A	#N/A	#N/A	#N/A	15	ENSG00000115267	IFIH1	protein_coding	interferon induced with helicase C domain 1 [Source:HGNC Symbol;Acc:HGNC:18873]
TMEM51	#N/A	#N/A	#N/A	#N/A	#N/A	#N/A	#N/A	#N/A	#N/A	#N/A	#N/A	#N/A	#N/A	#N/A	#N/A	#N/A	#N/A	#N/A	#N/A	#N/A	#N/A	#N/A	#N/A	#N/A	#N/A	#N/A	#N/A	#N/A	#N/A	#N/A	#N/A	#N/A	#N/A	#N/A	0.0877549	#N/A	0.0261085	0.0893933	0.0600721	0.0135785	0.0561556	0.0815505	0.0707992	0.0607815	0.0759935	#N/A	0.0510844	0.0849389	#N/A	0.074344	0.0398802	#N/A	#N/A	#N/A	#N/A	#N/A	#N/A	#N/A	#N/A	#N/A	#N/A	0.0564349	#N/A	15	ENSG00000171729	TMEM51	protein_coding	transmembrane protein 51 [Source:HGNC Symbol;Acc:HGNC:25488]
RCAN3AS	#N/A	#N/A	#N/A	#N/A	#N/A	#N/A	#N/A	#N/A	#N/A	#N/A	#N/A	#N/A	#N/A	#N/A	#N/A	#N/A	#N/A	#N/A	#N/A	#N/A	#N/A	#N/A	#N/A	#N/A	#N/A	#N/A	#N/A	#N/A	#N/A	#N/A	#N/A	#N/A	#N/A	#N/A	0.224864	#N/A	0.176334	0.2434	0.223876	0.213774	0.290347	0.221328	0.917306	0.207425	0.166074	0.175689	0.191073	0.227566	#N/A	0.199532	0.213651	#N/A	#N/A	#N/A	#N/A	#N/A	#N/A	#N/A	#N/A	#N/A	#N/A	#N/A	#N/A	15	ENSG00000286061	RCAN3AS	lncRNA	RCAN3 antisense RNA [Source:HGNC Symbol;Acc:HGNC:39009]
PRPS2	#N/A	#N/A	#N/A	#N/A	#N/A	#N/A	#N/A	#N/A	#N/A	#N/A	#N/A	#N/A	#N/A	#N/A	#N/A	#N/A	#N/A	#N/A	#N/A	#N/A	#N/A	#N/A	#N/A	#N/A	#N/A	#N/A	#N/A	#N/A	#N/A	#N/A	#N/A	#N/A	#N/A	#N/A	0.0857459	#N/A	0.115217	0.125655	0.0861324	0.109418	0.132646	0.114442	0.0931043	0.116443	0.112944	0.100005	0.119418	0.103469	#N/A	0.119565	0.11537	#N/A	#N/A	#N/A	#N/A	#N/A	#N/A	#N/A	#N/A	#N/A	#N/A	#N/A	#N/A	15	ENSG00000101911	PRPS2	protein_coding	phosphoribosyl pyrophosphate synthetase 2 [Source:HGNC Symbol;Acc:HGNC:9465]
YWHAB	#N/A	#N/A	#N/A	#N/A	#N/A	#N/A	#N/A	#N/A	#N/A	#N/A	#N/A	#N/A	#N/A	#N/A	#N/A	#N/A	#N/A	#N/A	#N/A	#N/A	#N/A	#N/A	#N/A	#N/A	#N/A	#N/A	#N/A	#N/A	#N/A	#N/A	#N/A	#N/A	#N/A	#N/A	1.78091	#N/A	1.95641	1.23687	1.08194	0.899636	3.0346	0.305832	2.43487	0.34553	0.217444	0.17579	1.56491	1.12992	#N/A	1.92945	1.70391	#N/A	#N/A	#N/A	#N/A	#N/A	#N/A	#N/A	#N/A	#N/A	#N/A	#N/A	#N/A	15	ENSG00000166913	YWHAB	protein_coding	tyrosine 3-monooxygenase/tryptophan 5-monooxygenase activation protein beta [Source:HGNC Symbol;Acc:HGNC:12849]
NT5DC2	#N/A	#N/A	#N/A	#N/A	#N/A	#N/A	#N/A	#N/A	#N/A	#N/A	#N/A	#N/A	#N/A	#N/A	#N/A	#N/A	#N/A	#N/A	#N/A	#N/A	#N/A	#N/A	#N/A	#N/A	#N/A	#N/A	#N/A	#N/A	#N/A	#N/A	#N/A	#N/A	#N/A	#N/A	0.231218	#N/A	0.222557	0.238318	0.204696	0.194419	0.278503	0.203407	0.255381	0.184075	0.200769	0.165706	0.20077	0.237332	#N/A	0.224444	0.242555	#N/A	#N/A	#N/A	#N/A	#N/A	#N/A	#N/A	#N/A	#N/A	#N/A	#N/A	#N/A	15	ENSG00000168268	NT5DC2	protein_coding	5'-nucleotidase domain containing 2 [Source:HGNC Symbol;Acc:HGNC:25717]
NRN1	#N/A	#N/A	#N/A	#N/A	#N/A	#N/A	#N/A	#N/A	#N/A	#N/A	#N/A	#N/A	#N/A	#N/A	#N/A	#N/A	#N/A	#N/A	#N/A	#N/A	#N/A	#N/A	#N/A	#N/A	#N/A	#N/A	#N/A	#N/A	#N/A	#N/A	#N/A	#N/A	#N/A	#N/A	0.0859335	#N/A	0.0867967	0.0875581	0.0627671	0.0870274	0.093608	0.0796305	0.095688	0.0808405	0.0785009	0.0687091	0.0771186	0.0864301	#N/A	0.0868653	0.0823162	#N/A	#N/A	#N/A	#N/A	#N/A	#N/A	#N/A	#N/A	#N/A	#N/A	#N/A	#N/A	15	ENSG00000124785	NRN1	protein_coding	neuritin 1 [Source:HGNC Symbol;Acc:HGNC:17972]
ELOVL2	#N/A	#N/A	#N/A	#N/A	#N/A	#N/A	#N/A	#N/A	#N/A	#N/A	#N/A	#N/A	#N/A	#N/A	#N/A	#N/A	#N/A	#N/A	#N/A	#N/A	#N/A	#N/A	#N/A	#N/A	#N/A	#N/A	#N/A	#N/A	#N/A	#N/A	#N/A	#N/A	#N/A	#N/A	0.0669542	#N/A	0.0553083	0.0789874	0.0758842	0.0648789	0.0898034	0.0836315	0.0781927	0.0842511	0.0817054	0.072151	0.0661371	0.0726412	#N/A	0.0614824	0.0833259	#N/A	#N/A	#N/A	#N/A	#N/A	#N/A	#N/A	#N/A	#N/A	#N/A	#N/A	#N/A	15	ENSG00000197977	ELOVL2	protein_coding	ELOVL fatty acid elongase 2 [Source:HGNC Symbol;Acc:HGNC:14416]
TSPAN6	#N/A	#N/A	#N/A	#N/A	#N/A	#N/A	#N/A	#N/A	#N/A	#N/A	#N/A	#N/A	#N/A	#N/A	#N/A	#N/A	#N/A	#N/A	#N/A	#N/A	#N/A	#N/A	#N/A	#N/A	#N/A	#N/A	#N/A	#N/A	#N/A	#N/A	#N/A	#N/A	#N/A	#N/A	0.0751511	#N/A	0.0695524	0.080077	0.0546598	0.0544034	0.0718729	0.0762413	0.063513	0.0839917	0.0698006	0.0715043	0.0591951	0.0709215	#N/A	0.0680818	0.0610909	#N/A	#N/A	#N/A	#N/A	#N/A	#N/A	#N/A	#N/A	#N/A	#N/A	#N/A	#N/A	15	ENSG00000000003	TSPAN6	protein_coding	tetraspanin 6 [Source:HGNC Symbol;Acc:HGNC:11858]
LEPR	#N/A	#N/A	#N/A	#N/A	#N/A	#N/A	#N/A	#N/A	#N/A	#N/A	#N/A	#N/A	#N/A	#N/A	#N/A	#N/A	#N/A	#N/A	#N/A	#N/A	#N/A	#N/A	#N/A	#N/A	#N/A	#N/A	#N/A	#N/A	#N/A	#N/A	#N/A	#N/A	#N/A	#N/A	1.79845	#N/A	1.91405	1.58318	1.19586	1.81218	1.92867	0.676262	1.46684	1.4953	0.709711	0.165246	1.75409	2.09678	#N/A	0.913142	1.94504	#N/A	#N/A	#N/A	#N/A	#N/A	#N/A	#N/A	#N/A	#N/A	#N/A	#N/A	#N/A	15	ENSG00000116678	LEPR	protein_coding	leptin receptor [Source:HGNC Symbol;Acc:HGNC:6554]
#259865	#N/A	#N/A	#N/A	#N/A	#N/A	#N/A	#N/A	#N/A	#N/A	#N/A	#N/A	#N/A	#N/A	#N/A	#N/A	#N/A	#N/A	#N/A	#N/A	#N/A	#N/A	#N/A	#N/A	#N/A	#N/A	#N/A	#N/A	#N/A	#N/A	#N/A	#N/A	#N/A	#N/A	#N/A	0.64982	#N/A	0.704788	0.556042	0.530518	0.467454	2.61214	0.305427	2.55827	0.274884	0.33727	0.139011	1.79967	1.71965	#N/A	0.891965	1.89338	#N/A	#N/A	#N/A	#N/A	#N/A	#N/A	#N/A	#N/A	#N/A	#N/A	#N/A	#N/A	15	ENSG00000259865		lncRNA	novel transcript
KATNAL1	#N/A	#N/A	#N/A	#N/A	#N/A	#N/A	#N/A	#N/A	#N/A	#N/A	#N/A	#N/A	#N/A	#N/A	#N/A	#N/A	#N/A	#N/A	#N/A	#N/A	#N/A	#N/A	#N/A	#N/A	#N/A	#N/A	#N/A	#N/A	#N/A	#N/A	#N/A	#N/A	#N/A	#N/A	1.04376	0.560218	1.48705	1.17235	1.00422	1.31841	1.15295	1.09977	0.723705	1.19415	#N/A	1.57996	0.876671	1.09861	#N/A	1.06124	1.10334	#N/A	#N/A	#N/A	#N/A	#N/A	#N/A	#N/A	#N/A	#N/A	#N/A	#N/A	#N/A	15	ENSG00000102781	KATNAL1	protein_coding	katanin catalytic subunit A1 like 1 [Source:HGNC Symbol;Acc:HGNC:28361]
SEPTIN8	#N/A	#N/A	#N/A	#N/A	#N/A	#N/A	#N/A	#N/A	#N/A	#N/A	#N/A	#N/A	#N/A	#N/A	#N/A	#N/A	#N/A	#N/A	#N/A	#N/A	#N/A	#N/A	#N/A	#N/A	#N/A	#N/A	#N/A	#N/A	#N/A	#N/A	#N/A	#N/A	#N/A	#N/A	0.0468151	#N/A	0.0674771	0.0577089	0.0656602	0.0802756	0.258238	0.0739497	0.167335	0.0640906	0.0568048	0.0649136	0.225843	0.0703891	#N/A	0.133269	0.127896	#N/A	#N/A	#N/A	#N/A	#N/A	#N/A	#N/A	#N/A	#N/A	#N/A	#N/A	#N/A	15	ENSG00000164402	SEPTIN8	protein_coding	septin 8 [Source:HGNC Symbol;Acc:HGNC:16511]
HLA-DRB1#196126	#N/A	#N/A	#N/A	#N/A	#N/A	#N/A	#N/A	#N/A	#N/A	#N/A	#N/A	#N/A	#N/A	#N/A	#N/A	#N/A	#N/A	#N/A	#N/A	#N/A	#N/A	#N/A	#N/A	#N/A	#N/A	#N/A	#N/A	#N/A	#N/A	#N/A	#N/A	#N/A	#N/A	#N/A	0.0486348	#N/A	0.0382757	0.049489	0.02677	0.0163632	0.0559297	0.0452349	0.03517	0.02687	0.0436884	0.0375605	0.0318246	0.0492181	#N/A	0.0495819	0.0392066	#N/A	#N/A	#N/A	#N/A	#N/A	#N/A	#N/A	#N/A	#N/A	#N/A	#N/A	#N/A	15	ENSG00000196126	HLA-DRB1	protein_coding	major histocompatibility complex, class II, DR beta 1 [Source:HGNC Symbol;Acc:HGNC:4948]
TMSB4X	#N/A	#N/A	#N/A	#N/A	#N/A	#N/A	#N/A	#N/A	#N/A	#N/A	#N/A	#N/A	#N/A	#N/A	#N/A	#N/A	#N/A	#N/A	#N/A	#N/A	#N/A	#N/A	#N/A	#N/A	#N/A	#N/A	#N/A	#N/A	#N/A	#N/A	#N/A	#N/A	#N/A	#N/A	0.167749	#N/A	0.166167	0.171305	0.186303	0.0970527	0.189822	0.158654	0.171736	0.130485	0.14823	0.140152	0.167797	0.166774	#N/A	0.138894	0.161876	#N/A	#N/A	#N/A	#N/A	#N/A	#N/A	#N/A	#N/A	#N/A	#N/A	#N/A	#N/A	15	ENSG00000205542	TMSB4X	protein_coding	thymosin beta 4 X-linked [Source:HGNC Symbol;Acc:HGNC:11881]
ARHGAP31	#N/A	#N/A	#N/A	#N/A	#N/A	#N/A	#N/A	#N/A	#N/A	#N/A	#N/A	#N/A	#N/A	#N/A	#N/A	#N/A	#N/A	#N/A	#N/A	#N/A	#N/A	#N/A	#N/A	#N/A	#N/A	#N/A	#N/A	#N/A	#N/A	#N/A	#N/A	#N/A	#N/A	#N/A	0.315121	0.0830476	1.26827	0.884178	1.42283	1.97746	5.35528	0.20604	4.13299	1.05728	0.456033	#N/A	3.93396	0.973811	#N/A	1.17837	2.90494	#N/A	#N/A	#N/A	#N/A	#N/A	#N/A	#N/A	#N/A	#N/A	#N/A	#N/A	#N/A	15	ENSG00000031081	ARHGAP31	protein_coding	Rho GTPase activating protein 31 [Source:HGNC Symbol;Acc:HGNC:29216]
TCEAL4	#N/A	#N/A	#N/A	#N/A	#N/A	#N/A	#N/A	#N/A	#N/A	#N/A	#N/A	#N/A	#N/A	#N/A	#N/A	#N/A	#N/A	#N/A	#N/A	#N/A	#N/A	#N/A	#N/A	#N/A	#N/A	#N/A	#N/A	#N/A	#N/A	#N/A	#N/A	#N/A	#N/A	#N/A	0.186771	#N/A	0.112216	0.152378	0.161425	0.113577	0.902668	0.0806158	0.551277	0.0416543	0.0829331	0.0945027	0.917248	0.216653	#N/A	0.236267	0.324102	#N/A	#N/A	#N/A	#N/A	#N/A	#N/A	#N/A	#N/A	#N/A	#N/A	#N/A	#N/A	15	ENSG00000133142	TCEAL4	protein_coding	transcription elongation factor A like 4 [Source:HGNC Symbol;Acc:HGNC:26121]
MMP24OS	#N/A	#N/A	#N/A	#N/A	#N/A	#N/A	#N/A	#N/A	#N/A	#N/A	#N/A	#N/A	#N/A	#N/A	#N/A	#N/A	#N/A	#N/A	#N/A	#N/A	#N/A	#N/A	#N/A	#N/A	#N/A	#N/A	#N/A	#N/A	#N/A	#N/A	#N/A	#N/A	#N/A	#N/A	0.959658	#N/A	1.35485	1.26474	0.90763	1.24211	1.23656	1.39518	#N/A	0.946234	0.890214	0.663905	0.959501	1.09287	0.292518	0.832144	1.40189	#N/A	#N/A	#N/A	#N/A	#N/A	#N/A	#N/A	#N/A	#N/A	#N/A	#N/A	#N/A	15	ENSG00000126005	MMP24OS	protein_coding	MMP24 opposite strand [Source:HGNC Symbol;Acc:HGNC:44421]
REEP2	#N/A	#N/A	#N/A	#N/A	#N/A	#N/A	#N/A	#N/A	#N/A	#N/A	#N/A	#N/A	#N/A	#N/A	#N/A	#N/A	#N/A	#N/A	#N/A	#N/A	#N/A	#N/A	#N/A	#N/A	#N/A	#N/A	#N/A	#N/A	#N/A	#N/A	#N/A	#N/A	#N/A	#N/A	0.233041	#N/A	0.234569	0.229873	0.146566	0.217907	0.275581	0.2084	0.24907	0.212652	0.20057	0.166844	0.239516	0.238448	#N/A	0.216547	0.223159	#N/A	#N/A	#N/A	#N/A	#N/A	#N/A	#N/A	#N/A	#N/A	#N/A	#N/A	#N/A	15	ENSG00000132563	REEP2	protein_coding	receptor accessory protein 2 [Source:HGNC Symbol;Acc:HGNC:17975]
S100A16	#N/A	#N/A	#N/A	#N/A	#N/A	#N/A	#N/A	#N/A	#N/A	#N/A	#N/A	#N/A	#N/A	#N/A	#N/A	#N/A	#N/A	#N/A	#N/A	#N/A	#N/A	#N/A	#N/A	#N/A	#N/A	#N/A	#N/A	#N/A	#N/A	#N/A	#N/A	#N/A	#N/A	#N/A	0.0883075	#N/A	0.0889098	0.0901341	0.0674404	0.0515124	0.0962927	0.0825015	0.0871573	0.073925	0.0698006	0.0715043	0.0636059	0.0762171	#N/A	0.0734452	0.0797825	#N/A	#N/A	#N/A	#N/A	#N/A	#N/A	#N/A	#N/A	#N/A	#N/A	#N/A	#N/A	15	ENSG00000188643	S100A16	protein_coding	S100 calcium binding protein A16 [Source:HGNC Symbol;Acc:HGNC:20441]
CYB561	#N/A	#N/A	#N/A	#N/A	#N/A	#N/A	#N/A	#N/A	#N/A	#N/A	#N/A	#N/A	#N/A	#N/A	#N/A	#N/A	#N/A	#N/A	#N/A	#N/A	#N/A	#N/A	#N/A	#N/A	#N/A	#N/A	#N/A	#N/A	#N/A	#N/A	#N/A	#N/A	#N/A	#N/A	0.0426511	0.0241427	0.0250666	0.0510881	0.0198255	0.0438742	0.0447723	0.0437072	0.0336175	0.0436139	0.0419159	#N/A	0.0478677	0.0213554	#N/A	0.0259048	0.0482544	#N/A	#N/A	#N/A	#N/A	#N/A	#N/A	#N/A	#N/A	#N/A	#N/A	#N/A	#N/A	15	ENSG00000008283	CYB561	protein_coding	cytochrome b561 [Source:HGNC Symbol;Acc:HGNC:2571]
EML3	#N/A	#N/A	#N/A	#N/A	#N/A	#N/A	#N/A	#N/A	#N/A	#N/A	#N/A	#N/A	#N/A	#N/A	#N/A	#N/A	#N/A	#N/A	#N/A	#N/A	#N/A	#N/A	#N/A	#N/A	#N/A	#N/A	#N/A	#N/A	#N/A	#N/A	#N/A	#N/A	#N/A	#N/A	0.174561	#N/A	0.124615	0.150871	0.153717	0.126142	0.202196	0.155484	0.516786	0.12243	0.158295	#N/A	0.183694	0.135057	0.133402	0.143516	0.134676	#N/A	#N/A	#N/A	#N/A	#N/A	#N/A	#N/A	#N/A	#N/A	#N/A	#N/A	#N/A	15	ENSG00000149499	EML3	protein_coding	EMAP like 3 [Source:HGNC Symbol;Acc:HGNC:26666]
PRKAR2B#005249	#N/A	#N/A	#N/A	#N/A	#N/A	#N/A	#N/A	#N/A	#N/A	#N/A	#N/A	#N/A	#N/A	#N/A	#N/A	#N/A	#N/A	#N/A	#N/A	#N/A	#N/A	#N/A	#N/A	#N/A	#N/A	#N/A	#N/A	#N/A	#N/A	#N/A	#N/A	#N/A	#N/A	#N/A	0.124024	#N/A	0.0878553	0.117707	0.0728691	0.0827847	0.110285	0.0873164	0.0966113	0.101861	0.104233	0.100468	0.111087	0.0935387	#N/A	0.104268	0.071702	#N/A	#N/A	#N/A	#N/A	#N/A	#N/A	#N/A	#N/A	#N/A	#N/A	#N/A	#N/A	15	ENSG00000005249	PRKAR2B	protein_coding	protein kinase cAMP-dependent type II regulatory subunit beta [Source:HGNC Symbol;Acc:HGNC:9392]
RNF125	#N/A	#N/A	#N/A	#N/A	#N/A	#N/A	#N/A	#N/A	#N/A	#N/A	#N/A	#N/A	#N/A	#N/A	#N/A	#N/A	#N/A	#N/A	#N/A	#N/A	#N/A	#N/A	#N/A	#N/A	#N/A	#N/A	#N/A	#N/A	#N/A	#N/A	#N/A	#N/A	#N/A	#N/A	0.385795	#N/A	0.457382	0.49073	0.38267	0.654267	2.54772	0.132581	1.57446	0.177192	0.128631	0.116686	0.509599	0.263422	#N/A	0.390423	0.189164	#N/A	#N/A	#N/A	#N/A	#N/A	#N/A	#N/A	#N/A	#N/A	#N/A	#N/A	#N/A	15	ENSG00000101695	RNF125	protein_coding	ring finger protein 125 [Source:HGNC Symbol;Acc:HGNC:21150]
CAV1	#N/A	#N/A	#N/A	#N/A	#N/A	#N/A	#N/A	#N/A	#N/A	#N/A	#N/A	#N/A	#N/A	#N/A	#N/A	#N/A	#N/A	#N/A	#N/A	#N/A	#N/A	#N/A	#N/A	#N/A	#N/A	#N/A	#N/A	#N/A	#N/A	#N/A	#N/A	#N/A	#N/A	#N/A	0.238224	#N/A	0.346988	0.274982	0.451031	0.188256	1.28601	0.224979	0.376858	0.159855	0.18089	0.209219	0.352606	0.214498	#N/A	0.288964	0.242611	#N/A	#N/A	#N/A	#N/A	#N/A	#N/A	#N/A	#N/A	#N/A	#N/A	#N/A	#N/A	15	ENSG00000105974	CAV1	protein_coding	caveolin 1 [Source:HGNC Symbol;Acc:HGNC:1527]
NLRC5	#N/A	#N/A	#N/A	#N/A	#N/A	#N/A	#N/A	#N/A	#N/A	#N/A	#N/A	#N/A	#N/A	#N/A	#N/A	#N/A	#N/A	#N/A	#N/A	#N/A	#N/A	#N/A	#N/A	#N/A	#N/A	#N/A	#N/A	#N/A	#N/A	#N/A	#N/A	#N/A	#N/A	#N/A	0.225356	#N/A	0.455472	0.289924	0.643385	1.44889	4.34655	0.225177	3.1989	0.402698	0.220755	0.147184	1.95033	0.558454	#N/A	1.43907	0.396584	#N/A	#N/A	#N/A	#N/A	#N/A	#N/A	#N/A	#N/A	#N/A	#N/A	#N/A	#N/A	15	ENSG00000140853	NLRC5	protein_coding	NLR family CARD domain containing 5 [Source:HGNC Symbol;Acc:HGNC:29933]
TESC	#N/A	#N/A	#N/A	#N/A	#N/A	#N/A	#N/A	#N/A	#N/A	#N/A	#N/A	#N/A	#N/A	#N/A	#N/A	#N/A	#N/A	#N/A	#N/A	#N/A	#N/A	#N/A	#N/A	#N/A	#N/A	#N/A	#N/A	#N/A	#N/A	#N/A	#N/A	#N/A	#N/A	#N/A	0.0878976	#N/A	0.0751779	0.103789	0.0411889	0.0716716	0.179364	0.119708	0.441713	0.100433	0.112813	0.104091	0.0557047	0.109672	#N/A	0.102408	0.131821	#N/A	#N/A	#N/A	#N/A	#N/A	#N/A	#N/A	#N/A	#N/A	#N/A	#N/A	#N/A	15	ENSG00000088992	TESC	protein_coding	tescalcin [Source:HGNC Symbol;Acc:HGNC:26065]
HLA-B#234745	#N/A	#N/A	#N/A	#N/A	#N/A	#N/A	#N/A	#N/A	#N/A	#N/A	#N/A	#N/A	#N/A	#N/A	#N/A	#N/A	#N/A	#N/A	#N/A	#N/A	#N/A	#N/A	#N/A	#N/A	#N/A	#N/A	#N/A	#N/A	#N/A	#N/A	#N/A	#N/A	#N/A	#N/A	0.127919	#N/A	0.113424	0.121859	0.0463981	0.110147	0.135974	0.120101	0.115576	0.102411	0.117031	0.0970888	0.114864	0.109456	#N/A	0.0930977	0.112735	#N/A	#N/A	#N/A	#N/A	#N/A	#N/A	#N/A	#N/A	#N/A	#N/A	#N/A	#N/A	15	ENSG00000234745	HLA-B	protein_coding	major histocompatibility complex, class I, B [Source:HGNC Symbol;Acc:HGNC:4932]
PEAR1	#N/A	#N/A	#N/A	#N/A	#N/A	#N/A	#N/A	#N/A	#N/A	#N/A	#N/A	#N/A	#N/A	#N/A	#N/A	#N/A	#N/A	#N/A	#N/A	#N/A	#N/A	#N/A	#N/A	#N/A	#N/A	#N/A	#N/A	#N/A	#N/A	#N/A	#N/A	#N/A	#N/A	#N/A	0.0885729	#N/A	0.0360186	0.0902863	0.0377918	0.0409579	0.0741353	0.0826645	0.0821316	0.0829338	0.0804105	0.0698965	0.0575947	0.0829567	#N/A	0.0617452	0.0677646	#N/A	#N/A	#N/A	#N/A	#N/A	#N/A	#N/A	#N/A	#N/A	#N/A	#N/A	#N/A	15	ENSG00000187800	PEAR1	protein_coding	platelet endothelial aggregation receptor 1 [Source:HGNC Symbol;Acc:HGNC:33631]
MEP1B	0.0257325	#N/A	0.0855768	#N/A	#N/A	0.0487824	0.0430006	0.0546495	0.0470547	#N/A	0.0300357	#N/A	#N/A	#N/A	0.00812384	#N/A	#N/A	#N/A	#N/A	#N/A	#N/A	#N/A	#N/A	#N/A	#N/A	#N/A	0.0685094	0.0532487	#N/A	#N/A	#N/A	#N/A	#N/A	#N/A	#N/A	#N/A	#N/A	#N/A	#N/A	#N/A	#N/A	#N/A	#N/A	#N/A	0.0189857	#N/A	#N/A	#N/A	#N/A	0.0826071	#N/A	#N/A	#N/A	0.0262911	#N/A	#N/A	#N/A	#N/A	0.02632	#N/A	#N/A	#N/A	#N/A	14	ENSG00000141434	MEP1B	protein_coding	meprin A subunit beta [Source:HGNC Symbol;Acc:HGNC:7020]
FAT4	0.126812	0.0414966	#N/A	#N/A	#N/A	#N/A	#N/A	#N/A	#N/A	#N/A	#N/A	#N/A	#N/A	#N/A	#N/A	#N/A	#N/A	#N/A	#N/A	#N/A	#N/A	#N/A	#N/A	#N/A	#N/A	#N/A	0.484796	0.259062	0.167929	#N/A	0.92428	#N/A	0.929836	#N/A	0.433745	#N/A	#N/A	#N/A	#N/A	0.858049	#N/A	1.031	#N/A	#N/A	#N/A	#N/A	#N/A	#N/A	#N/A	#N/A	0.758862	0.948596	#N/A	#N/A	0.450807	#N/A	#N/A	#N/A	#N/A	#N/A	#N/A	0.509447	#N/A	14	ENSG00000196159	FAT4	protein_coding	FAT atypical cadherin 4 [Source:HGNC Symbol;Acc:HGNC:23109]
NFIB	#N/A	2.41474	#N/A	#N/A	#N/A	#N/A	#N/A	#N/A	#N/A	#N/A	#N/A	#N/A	#N/A	#N/A	#N/A	#N/A	#N/A	#N/A	#N/A	#N/A	#N/A	#N/A	#N/A	#N/A	#N/A	1.906	3.78462	3.72998	3.91858	2.97946	#N/A	#N/A	#N/A	#N/A	#N/A	#N/A	0.612114	#N/A	0.524912	#N/A	#N/A	0.58115	#N/A	#N/A	0.560739	0.892116	#N/A	#N/A	#N/A	0.560206	#N/A	#N/A	#N/A	#N/A	#N/A	#N/A	#N/A	#N/A	#N/A	#N/A	#N/A	3.98532	3.95276	14	ENSG00000147862	NFIB	protein_coding	nuclear factor I B [Source:HGNC Symbol;Acc:HGNC:7785]
CACNA2D1	#N/A	2.71421	5.40555	2.0823	4.1412	6.74503	1.45667	0.790647	1.88876	#N/A	#N/A	#N/A	#N/A	#N/A	#N/A	#N/A	#N/A	#N/A	#N/A	#N/A	#N/A	#N/A	#N/A	#N/A	#N/A	#N/A	2.73155	2.82854	3.96227	#N/A	0.507666	#N/A	#N/A	#N/A	#N/A	#N/A	#N/A	#N/A	#N/A	#N/A	#N/A	#N/A	#N/A	#N/A	#N/A	#N/A	#N/A	#N/A	#N/A	#N/A	#N/A	#N/A	#N/A	#N/A	#N/A	#N/A	#N/A	#N/A	#N/A	#N/A	#N/A	2.82209	4.8932	14	ENSG00000153956	CACNA2D1	protein_coding	calcium voltage-gated channel auxiliary subunit alpha2delta 1 [Source:HGNC Symbol;Acc:HGNC:1399]
DLG2	#N/A	1.78207	0.738997	0.790971	1.01701	1.56423	0.864351	#N/A	1.32358	#N/A	#N/A	#N/A	#N/A	#N/A	#N/A	#N/A	#N/A	#N/A	#N/A	#N/A	#N/A	#N/A	#N/A	#N/A	#N/A	#N/A	1.83041	1.82048	2.73662	0.81491	#N/A	#N/A	#N/A	#N/A	#N/A	#N/A	#N/A	#N/A	#N/A	#N/A	#N/A	#N/A	#N/A	#N/A	#N/A	#N/A	#N/A	#N/A	#N/A	#N/A	#N/A	#N/A	#N/A	#N/A	0.660231	#N/A	#N/A	#N/A	#N/A	#N/A	#N/A	2.1223	3.1545	14	ENSG00000150672	DLG2	protein_coding	discs large MAGUK scaffold protein 2 [Source:HGNC Symbol;Acc:HGNC:2901]
ACSS3	#N/A	0.150174	6.15204	2.6353	0.460267	0.348758	0.404189	2.39167	0.361103	#N/A	0.455675	#N/A	#N/A	#N/A	#N/A	#N/A	#N/A	#N/A	#N/A	#N/A	#N/A	#N/A	#N/A	#N/A	#N/A	#N/A	2.56164	0.86738	0.526125	#N/A	#N/A	#N/A	#N/A	#N/A	#N/A	#N/A	#N/A	#N/A	#N/A	#N/A	#N/A	#N/A	#N/A	#N/A	#N/A	#N/A	#N/A	#N/A	#N/A	#N/A	#N/A	#N/A	#N/A	#N/A	#N/A	#N/A	#N/A	#N/A	#N/A	#N/A	#N/A	0.753365	0.386431	14	ENSG00000111058	ACSS3	protein_coding	acyl-CoA synthetase short chain family member 3 [Source:HGNC Symbol;Acc:HGNC:24723]
KHDRBS3	#N/A	0.094874	6.83283	3.33382	0.392592	0.318637	0.527788	2.65168	0.37947	#N/A	0.302764	#N/A	#N/A	#N/A	#N/A	#N/A	#N/A	#N/A	#N/A	#N/A	#N/A	#N/A	#N/A	#N/A	#N/A	#N/A	1.62662	0.88826	0.488882	#N/A	#N/A	#N/A	#N/A	#N/A	#N/A	#N/A	#N/A	#N/A	#N/A	#N/A	#N/A	#N/A	#N/A	#N/A	#N/A	#N/A	#N/A	#N/A	#N/A	#N/A	#N/A	#N/A	#N/A	#N/A	#N/A	#N/A	#N/A	#N/A	#N/A	#N/A	#N/A	0.325557	0.176763	14	ENSG00000131773	KHDRBS3	protein_coding	KH RNA binding domain containing, signal transduction associated 3 [Source:HGNC Symbol;Acc:HGNC:18117]
GNG12	#N/A	0.140695	#N/A	#N/A	#N/A	#N/A	#N/A	#N/A	#N/A	#N/A	0.410693	#N/A	#N/A	#N/A	#N/A	#N/A	#N/A	#N/A	#N/A	#N/A	#N/A	#N/A	#N/A	#N/A	#N/A	#N/A	#N/A	0.515921	0.747183	#N/A	#N/A	#N/A	#N/A	#N/A	0.624321	#N/A	0.692312	0.678472	#N/A	0.695466	0.6298	#N/A	0.544822	#N/A	0.699122	#N/A	#N/A	0.622093	#N/A	#N/A	#N/A	#N/A	#N/A	#N/A	#N/A	#N/A	#N/A	#N/A	#N/A	#N/A	#N/A	0.758027	0.444127	14	ENSG00000172380	GNG12	protein_coding	G protein subunit gamma 12 [Source:HGNC Symbol;Acc:HGNC:19663]
INTU	#N/A	0.0670155	2.28097	0.611863	0.324719	0.519863	0.156136	#N/A	0.259641	#N/A	0.128753	#N/A	#N/A	#N/A	#N/A	#N/A	#N/A	#N/A	#N/A	#N/A	#N/A	#N/A	#N/A	#N/A	#N/A	0.0958204	0.787672	0.148452	0.152599	#N/A	#N/A	#N/A	#N/A	#N/A	#N/A	#N/A	#N/A	#N/A	#N/A	#N/A	#N/A	#N/A	#N/A	#N/A	#N/A	#N/A	#N/A	#N/A	#N/A	#N/A	#N/A	#N/A	#N/A	#N/A	#N/A	#N/A	#N/A	#N/A	#N/A	#N/A	#N/A	0.199568	0.116716	14	ENSG00000164066	INTU	protein_coding	inturned planar cell polarity protein [Source:HGNC Symbol;Acc:HGNC:29239]
GLIPR1L1	#N/A	0.0684288	1.82688	#N/A	0.273352	0.188195	0.107702	0.738381	0.132002	#N/A	0.0854547	#N/A	#N/A	#N/A	#N/A	#N/A	#N/A	#N/A	#N/A	#N/A	#N/A	#N/A	#N/A	#N/A	#N/A	#N/A	0.394807	0.0825031	0.111579	#N/A	#N/A	#N/A	#N/A	#N/A	#N/A	#N/A	0.613942	#N/A	#N/A	#N/A	#N/A	#N/A	#N/A	#N/A	#N/A	#N/A	#N/A	#N/A	#N/A	#N/A	#N/A	#N/A	#N/A	#N/A	#N/A	#N/A	#N/A	#N/A	#N/A	#N/A	#N/A	0.145054	0.102166	14	ENSG00000173401	GLIPR1L1	protein_coding	GLIPR1 like 1 [Source:HGNC Symbol;Acc:HGNC:28392]
NAV2	#N/A	0.30082	#N/A	#N/A	#N/A	1.72969	#N/A	#N/A	#N/A	#N/A	#N/A	#N/A	#N/A	#N/A	#N/A	#N/A	#N/A	#N/A	#N/A	#N/A	#N/A	#N/A	#N/A	#N/A	#N/A	#N/A	#N/A	#N/A	#N/A	#N/A	#N/A	#N/A	#N/A	#N/A	#N/A	#N/A	1.06164	#N/A	2.06473	#N/A	#N/A	#N/A	3.04381	#N/A	2.60964	#N/A	2.87087	2.11289	0.944033	4.00573	#N/A	2.43503	#N/A	#N/A	1.93551	#N/A	#N/A	#N/A	#N/A	#N/A	#N/A	1.05317	1.20838	14	ENSG00000166833	NAV2	protein_coding	neuron navigator 2 [Source:HGNC Symbol;Acc:HGNC:15997]
#232611	#N/A	0.0841658	3.34206	1.61521	0.645818	0.521927	0.248639	1.4171	0.226967	#N/A	0.237627	#N/A	#N/A	#N/A	#N/A	#N/A	#N/A	#N/A	#N/A	#N/A	#N/A	#N/A	#N/A	#N/A	#N/A	#N/A	2.2647	0.497122	#N/A	#N/A	#N/A	#N/A	#N/A	#N/A	#N/A	#N/A	#N/A	#N/A	#N/A	#N/A	#N/A	#N/A	#N/A	#N/A	#N/A	#N/A	#N/A	#N/A	#N/A	#N/A	#N/A	#N/A	#N/A	#N/A	0.472003	#N/A	0.0708407	#N/A	#N/A	#N/A	#N/A	0.678297	#N/A	14	ENSG00000232611		lncRNA	novel transcript
LINC01473	#N/A	0.804259	0.795771	#N/A	1.13774	1.40144	1.31058	#N/A	#N/A	#N/A	0.957356	#N/A	#N/A	#N/A	#N/A	#N/A	#N/A	#N/A	#N/A	#N/A	#N/A	#N/A	#N/A	#N/A	#N/A	0.735725	1.3561	1.44638	1.68017	1.24565	#N/A	#N/A	#N/A	#N/A	#N/A	#N/A	#N/A	#N/A	#N/A	#N/A	#N/A	#N/A	#N/A	#N/A	#N/A	#N/A	#N/A	#N/A	#N/A	#N/A	#N/A	#N/A	#N/A	0.756919	#N/A	#N/A	#N/A	0.990039	#N/A	#N/A	#N/A	#N/A	0.951588	14	ENSG00000237877	LINC01473	lncRNA	long intergenic non-protein coding RNA 1473 [Source:HGNC Symbol;Acc:HGNC:51109]
IRAK1BP1	#N/A	0.108424	1.61233	1.07213	1.84468	0.811522	0.35212	#N/A	#N/A	#N/A	0.255663	0.192613	#N/A	#N/A	#N/A	#N/A	#N/A	#N/A	#N/A	#N/A	#N/A	#N/A	#N/A	#N/A	#N/A	#N/A	0.900851	0.538796	#N/A	#N/A	#N/A	#N/A	#N/A	#N/A	#N/A	#N/A	#N/A	#N/A	#N/A	#N/A	#N/A	#N/A	#N/A	#N/A	#N/A	#N/A	#N/A	#N/A	#N/A	#N/A	#N/A	#N/A	#N/A	#N/A	#N/A	0.384978	0.071011	#N/A	0.427954	#N/A	#N/A	#N/A	0.377288	14	ENSG00000146243	IRAK1BP1	protein_coding	interleukin 1 receptor associated kinase 1 binding protein 1 [Source:HGNC Symbol;Acc:HGNC:17368]
KLHL23	#N/A	0.220102	3.00596	2.00677	3.26951	1.74206	1.79842	1.32687	0.853305	#N/A	0.819097	#N/A	#N/A	#N/A	#N/A	#N/A	#N/A	#N/A	#N/A	#N/A	#N/A	#N/A	#N/A	#N/A	#N/A	#N/A	2.40393	2.48541	2.72104	#N/A	#N/A	#N/A	#N/A	#N/A	#N/A	#N/A	#N/A	#N/A	#N/A	#N/A	#N/A	#N/A	#N/A	#N/A	#N/A	#N/A	#N/A	#N/A	#N/A	#N/A	#N/A	#N/A	#N/A	#N/A	#N/A	#N/A	#N/A	#N/A	#N/A	#N/A	#N/A	2.06718	0.568458	14	ENSG00000213160	KLHL23	protein_coding	kelch like family member 23 [Source:HGNC Symbol;Acc:HGNC:27506]
GDAP1L1	#N/A	0.043312	1.13503	#N/A	#N/A	#N/A	#N/A	0.0903689	#N/A	#N/A	0.0804183	#N/A	#N/A	#N/A	#N/A	#N/A	#N/A	#N/A	#N/A	#N/A	#N/A	#N/A	#N/A	#N/A	#N/A	0.0620484	0.14324	0.0849404	0.0678965	#N/A	#N/A	#N/A	#N/A	#N/A	#N/A	#N/A	0.95878	#N/A	#N/A	#N/A	#N/A	0.455217	#N/A	#N/A	0.507793	#N/A	#N/A	#N/A	#N/A	#N/A	#N/A	#N/A	#N/A	0.0386808	#N/A	#N/A	0.0342379	#N/A	#N/A	0.0169741	#N/A	#N/A	#N/A	14	ENSG00000124194	GDAP1L1	protein_coding	ganglioside induced differentiation associated protein 1 like 1 [Source:HGNC Symbol;Acc:HGNC:4213]
HOXC6	#N/A	#N/A	5.87794	0.208306	0.175173	0.212083	0.145775	0.442757	0.120554	#N/A	0.082508	0.0462093	#N/A	#N/A	#N/A	#N/A	#N/A	#N/A	#N/A	#N/A	#N/A	#N/A	#N/A	#N/A	#N/A	#N/A	0.224963	0.154466	0.199656	#N/A	#N/A	#N/A	#N/A	#N/A	#N/A	#N/A	#N/A	#N/A	#N/A	#N/A	#N/A	#N/A	#N/A	#N/A	#N/A	#N/A	#N/A	#N/A	#N/A	#N/A	#N/A	#N/A	#N/A	#N/A	#N/A	#N/A	#N/A	#N/A	#N/A	#N/A	#N/A	0.150983	0.129416	14	ENSG00000197757	HOXC6	protein_coding	homeobox C6 [Source:HGNC Symbol;Acc:HGNC:5128]
WDR35	#N/A	#N/A	4.09493	1.02068	4.32009	3.33739	0.473305	3.64742	0.667496	#N/A	0.566579	#N/A	1.26531	#N/A	#N/A	#N/A	#N/A	#N/A	#N/A	#N/A	#N/A	#N/A	#N/A	#N/A	#N/A	#N/A	#N/A	1.22877	#N/A	#N/A	#N/A	#N/A	#N/A	#N/A	#N/A	#N/A	0.862026	#N/A	#N/A	#N/A	#N/A	0.90479	#N/A	#N/A	#N/A	#N/A	#N/A	#N/A	1.96265	0.899909	#N/A	#N/A	#N/A	#N/A	#N/A	#N/A	#N/A	#N/A	#N/A	#N/A	#N/A	#N/A	#N/A	14	ENSG00000118965	WDR35	protein_coding	WD repeat domain 35 [Source:HGNC Symbol;Acc:HGNC:29250]
PKNOX2	#N/A	#N/A	5.96381	3.84215	3.73343	0.362377	0.458103	2.79094	0.425472	#N/A	0.529591	#N/A	#N/A	#N/A	#N/A	#N/A	#N/A	#N/A	#N/A	#N/A	#N/A	#N/A	#N/A	#N/A	#N/A	#N/A	2.64408	1.78674	0.707872	0.124208	#N/A	#N/A	#N/A	#N/A	#N/A	#N/A	#N/A	#N/A	#N/A	#N/A	#N/A	#N/A	#N/A	#N/A	#N/A	#N/A	#N/A	#N/A	#N/A	#N/A	#N/A	#N/A	#N/A	#N/A	#N/A	#N/A	#N/A	#N/A	#N/A	#N/A	#N/A	0.731946	0.241793	14	ENSG00000165495	PKNOX2	protein_coding	PBX/knotted 1 homeobox 2 [Source:HGNC Symbol;Acc:HGNC:16714]
PCYOX1	#N/A	#N/A	1.69126	0.207947	0.206659	0.202918	0.151408	0.67424	0.130028	#N/A	0.0990047	#N/A	#N/A	#N/A	#N/A	#N/A	#N/A	#N/A	#N/A	#N/A	#N/A	#N/A	#N/A	#N/A	#N/A	#N/A	0.324428	0.17906	0.172818	#N/A	0.710707	#N/A	#N/A	#N/A	#N/A	#N/A	#N/A	#N/A	#N/A	#N/A	#N/A	#N/A	#N/A	#N/A	#N/A	#N/A	#N/A	#N/A	#N/A	#N/A	#N/A	#N/A	#N/A	#N/A	#N/A	#N/A	#N/A	#N/A	#N/A	#N/A	#N/A	0.133404	0.1473	14	ENSG00000116005	PCYOX1	protein_coding	prenylcysteine oxidase 1 [Source:HGNC Symbol;Acc:HGNC:20588]
HOXC9	#N/A	#N/A	0.238145	0.160063	0.173958	0.197549	0.122237	0.168311	0.123643	#N/A	0.0937516	#N/A	#N/A	#N/A	#N/A	#N/A	#N/A	#N/A	#N/A	#N/A	#N/A	#N/A	#N/A	#N/A	#N/A	0.0613137	0.186068	0.113904	0.181026	#N/A	#N/A	#N/A	#N/A	#N/A	#N/A	#N/A	#N/A	#N/A	#N/A	#N/A	#N/A	#N/A	#N/A	#N/A	#N/A	#N/A	#N/A	#N/A	#N/A	#N/A	#N/A	#N/A	#N/A	#N/A	#N/A	#N/A	#N/A	#N/A	#N/A	#N/A	#N/A	0.173511	0.134489	14	ENSG00000180806	HOXC9	protein_coding	homeobox C9 [Source:HGNC Symbol;Acc:HGNC:5130]
GREB1	#N/A	#N/A	0.233626	0.130448	0.136941	0.17777	0.084728	0.12526	0.0901969	#N/A	#N/A	#N/A	#N/A	#N/A	#N/A	#N/A	#N/A	#N/A	#N/A	#N/A	#N/A	#N/A	#N/A	#N/A	#N/A	#N/A	#N/A	#N/A	#N/A	#N/A	#N/A	#N/A	#N/A	#N/A	#N/A	#N/A	#N/A	#N/A	#N/A	#N/A	#N/A	#N/A	#N/A	#N/A	#N/A	#N/A	#N/A	#N/A	#N/A	#N/A	#N/A	0.474467	0.391819	0.0482991	0.0936511	#N/A	#N/A	0.0629634	0.0522933	#N/A	#N/A	0.100664	#N/A	14	ENSG00000196208	GREB1	protein_coding	growth regulating estrogen receptor binding 1 [Source:HGNC Symbol;Acc:HGNC:24885]
DCAF6	#N/A	#N/A	1.57449	0.889434	0.637166	0.89389	1.41866	1.01611	0.53457	#N/A	0.456715	#N/A	#N/A	#N/A	#N/A	#N/A	#N/A	#N/A	#N/A	#N/A	#N/A	#N/A	#N/A	#N/A	#N/A	#N/A	#N/A	#N/A	#N/A	#N/A	#N/A	#N/A	#N/A	#N/A	#N/A	#N/A	#N/A	#N/A	#N/A	#N/A	#N/A	#N/A	#N/A	#N/A	#N/A	#N/A	#N/A	#N/A	#N/A	#N/A	#N/A	0.500499	#N/A	#N/A	0.789876	#N/A	0.103206	0.295296	0.381193	#N/A	#N/A	#N/A	0.637793	14	ENSG00000143164	DCAF6	protein_coding	DDB1 and CUL4 associated factor 6 [Source:HGNC Symbol;Acc:HGNC:30002]
EPDR1	#N/A	#N/A	0.246061	0.121673	0.1596	0.177552	0.109764	0.106226	0.0930214	#N/A	#N/A	#N/A	0.070774	#N/A	#N/A	#N/A	#N/A	#N/A	#N/A	#N/A	#N/A	#N/A	#N/A	#N/A	#N/A	#N/A	#N/A	#N/A	#N/A	#N/A	#N/A	#N/A	#N/A	#N/A	#N/A	#N/A	#N/A	#N/A	#N/A	#N/A	#N/A	#N/A	#N/A	#N/A	#N/A	#N/A	#N/A	#N/A	#N/A	#N/A	#N/A	0.183367	0.0962617	#N/A	0.10849	0.03395	#N/A	0.0581889	0.0693591	#N/A	#N/A	#N/A	#N/A	14	ENSG00000086289	EPDR1	protein_coding	ependymin related 1 [Source:HGNC Symbol;Acc:HGNC:17572]
SNX21	#N/A	#N/A	0.3937	0.153392	0.11956	0.144736	0.0821882	0.160399	0.124613	#N/A	0.0854445	#N/A	#N/A	#N/A	#N/A	#N/A	#N/A	#N/A	#N/A	#N/A	#N/A	#N/A	#N/A	#N/A	#N/A	#N/A	0.15116	0.0733034	0.171712	#N/A	#N/A	#N/A	#N/A	#N/A	#N/A	#N/A	#N/A	#N/A	#N/A	#N/A	#N/A	#N/A	#N/A	#N/A	#N/A	#N/A	#N/A	#N/A	#N/A	#N/A	#N/A	#N/A	#N/A	#N/A	#N/A	0.0782271	#N/A	#N/A	#N/A	#N/A	#N/A	0.169277	0.101168	14	ENSG00000124104	SNX21	protein_coding	sorting nexin family member 21 [Source:HGNC Symbol;Acc:HGNC:16154]
CPT2	#N/A	#N/A	0.177474	0.0697247	0.0985072	0.149065	0.0818245	0.0936158	#N/A	#N/A	0.0790835	#N/A	#N/A	#N/A	#N/A	#N/A	#N/A	#N/A	#N/A	#N/A	#N/A	#N/A	#N/A	#N/A	#N/A	#N/A	#N/A	#N/A	0.0988515	#N/A	#N/A	#N/A	#N/A	#N/A	#N/A	#N/A	0.499491	#N/A	0.728243	#N/A	#N/A	#N/A	0.9214	#N/A	0.320116	#N/A	#N/A	#N/A	#N/A	1.13984	#N/A	#N/A	#N/A	#N/A	#N/A	#N/A	#N/A	0.0469306	#N/A	#N/A	#N/A	#N/A	#N/A	14	ENSG00000157184	CPT2	protein_coding	carnitine palmitoyltransferase 2 [Source:HGNC Symbol;Acc:HGNC:2330]
SOX6	#N/A	#N/A	2.1795	#N/A	2.30717	3.10894	1.0664	1.12482	#N/A	#N/A	#N/A	#N/A	#N/A	#N/A	0.892741	#N/A	#N/A	#N/A	#N/A	#N/A	#N/A	#N/A	#N/A	#N/A	#N/A	#N/A	1.86966	1.36617	1.77347	#N/A	#N/A	#N/A	#N/A	#N/A	#N/A	#N/A	#N/A	#N/A	#N/A	#N/A	#N/A	#N/A	#N/A	#N/A	#N/A	#N/A	#N/A	#N/A	#N/A	#N/A	#N/A	1.17131	#N/A	#N/A	3.26362	#N/A	#N/A	0.734634	#N/A	#N/A	#N/A	1.18827	1.23232	14	ENSG00000110693	SOX6	protein_coding	SRY-box transcription factor 6 [Source:HGNC Symbol;Acc:HGNC:16421]
TPM2	#N/A	#N/A	0.111479	0.873812	0.0899261	0.10335	#N/A	0.8025	#N/A	#N/A	#N/A	#N/A	#N/A	0.00460135	0.00993813	0.00295723	0.00918951	0.00071152	#N/A	#N/A	#N/A	#N/A	#N/A	#N/A	#N/A	#N/A	0.209865	0.123525	0.116844	#N/A	#N/A	#N/A	#N/A	#N/A	#N/A	#N/A	#N/A	#N/A	#N/A	#N/A	#N/A	#N/A	#N/A	#N/A	#N/A	#N/A	#N/A	#N/A	#N/A	#N/A	#N/A	0.185362	#N/A	#N/A	#N/A	#N/A	#N/A	#N/A	#N/A	#N/A	#N/A	#N/A	#N/A	14	ENSG00000198467	TPM2	protein_coding	tropomyosin 2 [Source:HGNC Symbol;Acc:HGNC:12011]
YAF2	#N/A	#N/A	0.829244	0.750775	#N/A	1.10457	0.920379	0.710898	1.116	#N/A	1.20049	#N/A	#N/A	#N/A	0.935146	#N/A	#N/A	#N/A	#N/A	#N/A	#N/A	#N/A	#N/A	#N/A	#N/A	#N/A	0.852595	0.90005	#N/A	#N/A	#N/A	#N/A	#N/A	#N/A	#N/A	#N/A	#N/A	#N/A	#N/A	#N/A	#N/A	#N/A	#N/A	#N/A	#N/A	#N/A	#N/A	#N/A	#N/A	#N/A	#N/A	#N/A	0.594783	0.809552	#N/A	#N/A	2.18074	#N/A	#N/A	0.658999	#N/A	#N/A	#N/A	14	ENSG00000015153	YAF2	protein_coding	YY1 associated factor 2 [Source:HGNC Symbol;Acc:HGNC:17363]
EMC3	#N/A	#N/A	1.20497	0.635166	0.482949	#N/A	0.135739	0.45026	0.118171	#N/A	0.11325	#N/A	#N/A	#N/A	#N/A	#N/A	#N/A	#N/A	#N/A	#N/A	#N/A	#N/A	#N/A	#N/A	#N/A	#N/A	0.625399	0.386076	0.447568	0.072561	#N/A	#N/A	#N/A	#N/A	#N/A	#N/A	#N/A	#N/A	#N/A	#N/A	#N/A	#N/A	#N/A	#N/A	#N/A	#N/A	#N/A	#N/A	#N/A	#N/A	#N/A	#N/A	#N/A	#N/A	0.193764	0.121142	#N/A	#N/A	#N/A	#N/A	#N/A	#N/A	0.147784	14	ENSG00000125037	EMC3	protein_coding	ER membrane protein complex subunit 3 [Source:HGNC Symbol;Acc:HGNC:23999]
#272848	#N/A	#N/A	0.177912	0.103506	0.153042	0.177817	0.110687	0.107339	#N/A	#N/A	0.0778948	#N/A	#N/A	#N/A	#N/A	#N/A	#N/A	#N/A	#N/A	#N/A	#N/A	#N/A	#N/A	#N/A	#N/A	#N/A	0.161296	0.143548	0.139855	#N/A	#N/A	#N/A	#N/A	#N/A	#N/A	0.073136	#N/A	#N/A	#N/A	#N/A	#N/A	#N/A	#N/A	#N/A	#N/A	0.103286	#N/A	#N/A	#N/A	#N/A	#N/A	#N/A	#N/A	#N/A	#N/A	#N/A	#N/A	#N/A	#N/A	#N/A	#N/A	0.146212	0.100273	14	ENSG00000272848		lncRNA	novel transcript
ABL1	#N/A	#N/A	#N/A	0.724339	#N/A	1.00744	0.759129	0.616276	1.29726	#N/A	#N/A	0.813819	#N/A	#N/A	#N/A	#N/A	#N/A	#N/A	#N/A	#N/A	#N/A	#N/A	#N/A	#N/A	#N/A	#N/A	#N/A	#N/A	0.960411	#N/A	#N/A	#N/A	0.760536	#N/A	#N/A	#N/A	#N/A	#N/A	#N/A	#N/A	#N/A	#N/A	#N/A	#N/A	#N/A	#N/A	#N/A	#N/A	#N/A	#N/A	#N/A	#N/A	0.58086	0.770331	0.587519	0.663307	0.856838	#N/A	0.68992	#N/A	#N/A	#N/A	#N/A	14	ENSG00000097007	ABL1	protein_coding	ABL proto-oncogene 1, non-receptor tyrosine kinase [Source:HGNC Symbol;Acc:HGNC:76]
MZT2A	#N/A	#N/A	#N/A	#N/A	#N/A	#N/A	#N/A	0.0778421	#N/A	#N/A	#N/A	#N/A	#N/A	#N/A	#N/A	#N/A	#N/A	#N/A	#N/A	#N/A	#N/A	#N/A	#N/A	#N/A	#N/A	#N/A	#N/A	#N/A	#N/A	#N/A	#N/A	#N/A	#N/A	#N/A	0.122523	#N/A	0.115023	0.109197	0.0834727	0.0760816	0.133427	0.112531	0.0871071	#N/A	0.0898725	#N/A	0.0970733	0.103772	#N/A	0.0787247	0.10586	#N/A	#N/A	#N/A	#N/A	#N/A	#N/A	#N/A	#N/A	#N/A	#N/A	#N/A	#N/A	14	ENSG00000173272	MZT2A	protein_coding	mitotic spindle organizing protein 2A [Source:HGNC Symbol;Acc:HGNC:33187]
MCOLN2	#N/A	#N/A	0.0474953	#N/A	#N/A	#N/A	#N/A	0.0543218	#N/A	0.0583156	#N/A	#N/A	#N/A	#N/A	#N/A	#N/A	#N/A	#N/A	#N/A	#N/A	#N/A	#N/A	#N/A	#N/A	#N/A	#N/A	#N/A	#N/A	#N/A	#N/A	#N/A	#N/A	#N/A	#N/A	0.0524619	#N/A	0.065556	0.0653965	0.0672731	0.0715206	0.0615304	#N/A	0.0538844	0.0760327	#N/A	#N/A	0.084366	0.0816231	#N/A	0.0757358	#N/A	#N/A	#N/A	#N/A	#N/A	#N/A	#N/A	#N/A	#N/A	#N/A	#N/A	#N/A	#N/A	14	ENSG00000153898	MCOLN2	protein_coding	mucolipin TRP cation channel 2 [Source:HGNC Symbol;Acc:HGNC:13357]
ZCWPW2	#N/A	#N/A	2.31533	1.19303	1.25518	1.1404	0.542548	0.929432	0.510979	#N/A	0.282644	#N/A	#N/A	#N/A	#N/A	#N/A	#N/A	#N/A	#N/A	#N/A	#N/A	#N/A	#N/A	#N/A	#N/A	#N/A	#N/A	0.657257	#N/A	#N/A	#N/A	#N/A	#N/A	#N/A	#N/A	#N/A	#N/A	#N/A	#N/A	#N/A	#N/A	#N/A	#N/A	#N/A	#N/A	#N/A	#N/A	#N/A	#N/A	#N/A	#N/A	#N/A	#N/A	0.647423	0.599914	1.5211	0.0724014	#N/A	#N/A	#N/A	#N/A	0.796182	#N/A	14	ENSG00000206559	ZCWPW2	protein_coding	zinc finger CW-type and PWWP domain containing 2 [Source:HGNC Symbol;Acc:HGNC:23574]
MRAS	#N/A	#N/A	2.96333	#N/A	0.982753	0.373752	0.399667	#N/A	0.249407	#N/A	0.28803	#N/A	0.909774	#N/A	#N/A	#N/A	#N/A	#N/A	#N/A	#N/A	#N/A	#N/A	#N/A	#N/A	#N/A	#N/A	#N/A	#N/A	#N/A	#N/A	#N/A	#N/A	#N/A	#N/A	#N/A	#N/A	#N/A	#N/A	#N/A	#N/A	#N/A	#N/A	#N/A	#N/A	#N/A	#N/A	#N/A	#N/A	#N/A	#N/A	#N/A	3.54543	1.54989	#N/A	0.184154	0.33721	#N/A	0.126661	#N/A	#N/A	#N/A	0.391953	0.189372	14	ENSG00000158186	MRAS	protein_coding	muscle RAS oncogene homolog [Source:HGNC Symbol;Acc:HGNC:7227]
ZCCHC24	#N/A	#N/A	#N/A	#N/A	#N/A	#N/A	#N/A	#N/A	1.35857	#N/A	0.508206	#N/A	#N/A	#N/A	#N/A	#N/A	#N/A	#N/A	#N/A	#N/A	#N/A	#N/A	#N/A	#N/A	#N/A	#N/A	#N/A	1.00456	1.0932	#N/A	#N/A	#N/A	#N/A	#N/A	1.60156	#N/A	0.936342	1.07409	#N/A	1.48836	1.57485	2.08142	#N/A	#N/A	#N/A	#N/A	#N/A	0.617052	#N/A	#N/A	2.24059	#N/A	#N/A	#N/A	#N/A	#N/A	#N/A	#N/A	#N/A	#N/A	#N/A	1.23925	0.707223	14	ENSG00000165424	ZCCHC24	protein_coding	zinc finger CCHC-type containing 24 [Source:HGNC Symbol;Acc:HGNC:26911]
PDE7A	#N/A	#N/A	1.9911	0.853425	1.35231	2.26736	1.29081	#N/A	1.11854	#N/A	#N/A	#N/A	0.66978	#N/A	#N/A	#N/A	#N/A	#N/A	#N/A	#N/A	#N/A	#N/A	#N/A	#N/A	#N/A	#N/A	#N/A	#N/A	#N/A	#N/A	#N/A	#N/A	#N/A	#N/A	#N/A	#N/A	#N/A	#N/A	#N/A	#N/A	#N/A	#N/A	#N/A	#N/A	#N/A	#N/A	#N/A	#N/A	#N/A	#N/A	#N/A	1.32264	0.943675	1.21439	3.18287	0.857989	#N/A	1.63664	1.21555	#N/A	#N/A	#N/A	#N/A	14	ENSG00000205268	PDE7A	protein_coding	phosphodiesterase 7A [Source:HGNC Symbol;Acc:HGNC:8791]
#267199	#N/A	#N/A	0.023293	#N/A	#N/A	0.0320558	0.0212284	#N/A	0.0215193	0.0210388	#N/A	#N/A	#N/A	#N/A	#N/A	#N/A	#N/A	#N/A	#N/A	#N/A	#N/A	#N/A	#N/A	#N/A	#N/A	#N/A	#N/A	#N/A	0.0295143	#N/A	#N/A	0.00782142	#N/A	#N/A	0.0225815	#N/A	#N/A	#N/A	#N/A	0.0137841	0.313276	0.0304484	#N/A	0.00476853	0.013139	#N/A	#N/A	#N/A	#N/A	#N/A	#N/A	#N/A	#N/A	#N/A	#N/A	#N/A	#N/A	#N/A	0.0130911	#N/A	#N/A	#N/A	#N/A	14	ENSG00000267199		lncRNA	novel transcript, antisense SPIRE1
NSA2	#N/A	#N/A	0.0951055	#N/A	0.0588883	#N/A	0.0628251	#N/A	0.0532629	#N/A	#N/A	#N/A	#N/A	#N/A	#N/A	#N/A	#N/A	#N/A	#N/A	#N/A	#N/A	#N/A	#N/A	#N/A	#N/A	#N/A	#N/A	#N/A	#N/A	#N/A	#N/A	#N/A	#N/A	#N/A	#N/A	#N/A	0.244639	0.582561	#N/A	#N/A	0.644868	0.103246	0.578829	#N/A	#N/A	#N/A	#N/A	#N/A	#N/A	0.292412	#N/A	0.142644	#N/A	#N/A	0.0430401	0.0222149	#N/A	0.0317726	#N/A	#N/A	#N/A	#N/A	#N/A	14	ENSG00000164346	NSA2	protein_coding	NSA2 ribosome biogenesis factor [Source:HGNC Symbol;Acc:HGNC:30728]
RANBP3-DT	#N/A	#N/A	#N/A	#N/A	#N/A	#N/A	#N/A	#N/A	0.0868777	#N/A	#N/A	#N/A	#N/A	#N/A	#N/A	#N/A	#N/A	#N/A	#N/A	#N/A	#N/A	#N/A	#N/A	#N/A	#N/A	#N/A	#N/A	#N/A	#N/A	#N/A	#N/A	#N/A	#N/A	#N/A	0.553414	#N/A	0.668908	0.605368	0.807789	0.392246	1.7981	0.110879	1.55005	#N/A	0.0772827	0.129377	1.09515	0.371755	#N/A	1.03519	#N/A	#N/A	#N/A	#N/A	#N/A	#N/A	#N/A	#N/A	#N/A	#N/A	#N/A	#N/A	#N/A	14	ENSG00000266983	RANBP3-DT	lncRNA	RANBP3 divergent transcript [Source:HGNC Symbol;Acc:HGNC:55312]
GAB1	#N/A	#N/A	0.856983	1.2416	1.12325	1.34674	0.921452	#N/A	0.929991	#N/A	1.17692	#N/A	#N/A	#N/A	#N/A	#N/A	#N/A	#N/A	#N/A	#N/A	#N/A	#N/A	#N/A	#N/A	#N/A	#N/A	0.643856	#N/A	#N/A	#N/A	#N/A	1.02756	0.527781	0.725059	#N/A	#N/A	#N/A	#N/A	#N/A	#N/A	#N/A	#N/A	#N/A	#N/A	#N/A	#N/A	#N/A	#N/A	#N/A	#N/A	#N/A	#N/A	#N/A	#N/A	#N/A	#N/A	1.11007	#N/A	#N/A	#N/A	#N/A	2.24979	2.37923	14	ENSG00000109458	GAB1	protein_coding	GRB2 associated binding protein 1 [Source:HGNC Symbol;Acc:HGNC:4066]
#250699	#N/A	#N/A	0.575064	#N/A	0.0918326	#N/A	#N/A	#N/A	0.0549377	#N/A	#N/A	#N/A	#N/A	#N/A	#N/A	#N/A	#N/A	#N/A	#N/A	#N/A	#N/A	#N/A	#N/A	#N/A	#N/A	#N/A	0.126058	0.101802	0.0890835	#N/A	#N/A	#N/A	#N/A	#N/A	#N/A	#N/A	0.710917	#N/A	#N/A	#N/A	#N/A	0.165226	#N/A	#N/A	#N/A	0.0388386	#N/A	#N/A	#N/A	#N/A	0.383847	#N/A	0.146672	#N/A	#N/A	#N/A	#N/A	0.0270479	#N/A	#N/A	#N/A	0.087663	0.0868887	14	ENSG00000250699		lncRNA	novel transcript, antisense to CEP164
LDAH	#N/A	#N/A	#N/A	#N/A	#N/A	#N/A	#N/A	#N/A	#N/A	#N/A	0.0734306	#N/A	#N/A	#N/A	#N/A	#N/A	#N/A	#N/A	#N/A	#N/A	#N/A	#N/A	#N/A	#N/A	#N/A	#N/A	#N/A	#N/A	#N/A	#N/A	#N/A	#N/A	#N/A	#N/A	1.0755	0.0655583	1.55025	1.44128	1.91918	1.4622	1.20198	#N/A	3.11879	0.807718	0.211709	#N/A	2.15291	1.32994	#N/A	1.40652	#N/A	#N/A	#N/A	#N/A	#N/A	#N/A	#N/A	#N/A	#N/A	#N/A	#N/A	#N/A	#N/A	14	ENSG00000118961	LDAH	protein_coding	lipid droplet associated hydrolase [Source:HGNC Symbol;Acc:HGNC:26145]
RNF227	#N/A	#N/A	#N/A	#N/A	#N/A	#N/A	#N/A	#N/A	#N/A	#N/A	#N/A	#N/A	0.0450938	#N/A	#N/A	#N/A	#N/A	#N/A	#N/A	#N/A	#N/A	#N/A	#N/A	#N/A	#N/A	#N/A	#N/A	#N/A	#N/A	#N/A	#N/A	#N/A	#N/A	#N/A	0.0478651	#N/A	0.0756442	0.0711497	0.0514905	0.0490514	1.11554	0.0562435	0.713831	0.0749292	#N/A	0.100005	0.106991	0.0878615	#N/A	0.040838	#N/A	#N/A	#N/A	#N/A	#N/A	#N/A	#N/A	#N/A	#N/A	#N/A	#N/A	#N/A	#N/A	14	ENSG00000179859	RNF227	protein_coding	ring finger protein 227 [Source:HGNC Symbol;Acc:HGNC:27571]
HOXA9	#N/A	#N/A	0.104697	0.156728	#N/A	#N/A	0.0958203	#N/A	#N/A	#N/A	#N/A	#N/A	0.0578037	#N/A	#N/A	#N/A	#N/A	#N/A	#N/A	#N/A	#N/A	#N/A	#N/A	#N/A	#N/A	#N/A	0.118027	0.126978	0.141667	#N/A	#N/A	#N/A	#N/A	#N/A	#N/A	#N/A	#N/A	#N/A	#N/A	#N/A	#N/A	#N/A	#N/A	#N/A	#N/A	#N/A	#N/A	#N/A	#N/A	#N/A	#N/A	0.175812	0.0618494	0.0577653	0.0787976	0.034367	#N/A	#N/A	#N/A	#N/A	#N/A	0.123776	0.0925343	14	ENSG00000078399	HOXA9	protein_coding	homeobox A9 [Source:HGNC Symbol;Acc:HGNC:5109]
CORO6	#N/A	#N/A	0.0695416	0.0323243	0.0521829	0.0417338	#N/A	#N/A	#N/A	#N/A	#N/A	#N/A	0.0150108	#N/A	#N/A	#N/A	#N/A	#N/A	#N/A	#N/A	#N/A	#N/A	#N/A	#N/A	#N/A	#N/A	0.0429378	0.0510204	0.0320954	#N/A	#N/A	#N/A	#N/A	#N/A	#N/A	#N/A	#N/A	#N/A	#N/A	#N/A	#N/A	#N/A	#N/A	#N/A	#N/A	#N/A	#N/A	#N/A	#N/A	#N/A	#N/A	0.0582153	#N/A	0.022948	0.0379483	#N/A	#N/A	0.0274213	0.0224716	#N/A	#N/A	0.0555577	#N/A	14	ENSG00000167549	CORO6	protein_coding	coronin 6 [Source:HGNC Symbol;Acc:HGNC:21356]
NR2F6	#N/A	#N/A	0.227998	0.134909	0.140088	0.155431	#N/A	#N/A	#N/A	#N/A	#N/A	#N/A	#N/A	#N/A	#N/A	#N/A	#N/A	#N/A	#N/A	#N/A	#N/A	#N/A	#N/A	#N/A	#N/A	#N/A	0.154215	#N/A	0.13176	#N/A	#N/A	#N/A	#N/A	#N/A	0.221264	0.0649765	0.204145	0.378805	#N/A	#N/A	2.03777	0.141882	#N/A	#N/A	#N/A	#N/A	#N/A	#N/A	#N/A	#N/A	0.343382	#N/A	#N/A	#N/A	#N/A	#N/A	#N/A	#N/A	#N/A	#N/A	#N/A	0.13072	#N/A	14	ENSG00000160113	NR2F6	protein_coding	nuclear receptor subfamily 2 group F member 6 [Source:HGNC Symbol;Acc:HGNC:7977]
OBSCN	#N/A	#N/A	0.586881	1.01461	0.0726264	0.0936071	0.0693114	#N/A	#N/A	#N/A	#N/A	#N/A	#N/A	0.0048074	0.0229705	0.00874504	#N/A	0.000872963	#N/A	#N/A	0.00327802	#N/A	#N/A	#N/A	#N/A	#N/A	#N/A	#N/A	#N/A	#N/A	#N/A	#N/A	#N/A	#N/A	#N/A	#N/A	#N/A	#N/A	#N/A	#N/A	#N/A	#N/A	#N/A	#N/A	#N/A	#N/A	#N/A	#N/A	#N/A	#N/A	#N/A	0.107387	#N/A	#N/A	0.0959755	#N/A	#N/A	#N/A	0.0426225	0.0150673	#N/A	#N/A	#N/A	14	ENSG00000154358	OBSCN	protein_coding	obscurin, cytoskeletal calmodulin and titin-interacting RhoGEF [Source:HGNC Symbol;Acc:HGNC:15719]
EYA4	#N/A	#N/A	0.303367	1.30754	0.0737521	0.0872678	0.0357708	#N/A	#N/A	#N/A	#N/A	#N/A	#N/A	0.0480981	#N/A	#N/A	#N/A	#N/A	#N/A	0.00864015	#N/A	7.86503e-05	#N/A	#N/A	#N/A	#N/A	#N/A	#N/A	#N/A	#N/A	#N/A	#N/A	#N/A	#N/A	#N/A	#N/A	#N/A	#N/A	#N/A	#N/A	#N/A	#N/A	#N/A	#N/A	#N/A	#N/A	#N/A	#N/A	#N/A	#N/A	#N/A	0.219824	#N/A	0.0542028	0.0735382	#N/A	0.0388273	0.0389892	0.0227713	#N/A	#N/A	#N/A	#N/A	14	ENSG00000112319	EYA4	protein_coding	EYA transcriptional coactivator and phosphatase 4 [Source:HGNC Symbol;Acc:HGNC:3522]
MBLAC1	#N/A	#N/A	0.120857	0.0815798	0.08257	#N/A	#N/A	#N/A	#N/A	#N/A	#N/A	#N/A	#N/A	#N/A	0.0108149	#N/A	#N/A	#N/A	#N/A	#N/A	#N/A	#N/A	0.00897471	#N/A	#N/A	#N/A	0.0885227	#N/A	0.0824884	#N/A	#N/A	#N/A	#N/A	#N/A	#N/A	#N/A	#N/A	#N/A	#N/A	#N/A	#N/A	0.0768196	#N/A	0.0523133	#N/A	#N/A	0.485742	#N/A	0.0849384	#N/A	#N/A	#N/A	0.0549918	#N/A	#N/A	#N/A	#N/A	#N/A	#N/A	#N/A	#N/A	0.0827818	0.0709334	14	ENSG00000214309	MBLAC1	protein_coding	metallo-beta-lactamase domain containing 1 [Source:HGNC Symbol;Acc:HGNC:22180]
NDUFA11	#N/A	#N/A	0.0332354	#N/A	#N/A	#N/A	#N/A	#N/A	#N/A	#N/A	#N/A	#N/A	#N/A	#N/A	#N/A	#N/A	#N/A	#N/A	#N/A	#N/A	#N/A	#N/A	#N/A	#N/A	#N/A	#N/A	#N/A	#N/A	#N/A	#N/A	#N/A	#N/A	#N/A	#N/A	0.0438263	#N/A	0.0253637	0.0398402	#N/A	#N/A	0.0392647	0.044057	0.0363738	0.0262417	0.0264631	0.0365282	0.0426662	0.0477483	#N/A	0.0287497	0.0171536	#N/A	#N/A	#N/A	#N/A	#N/A	#N/A	#N/A	#N/A	#N/A	#N/A	#N/A	#N/A	14	ENSG00000174886	NDUFA11	protein_coding	NADH:ubiquinone oxidoreductase subunit A11 [Source:HGNC Symbol;Acc:HGNC:20371]
CRMP1	#N/A	#N/A	0.0633168	#N/A	0.0562224	0.0605375	#N/A	#N/A	#N/A	#N/A	#N/A	#N/A	#N/A	#N/A	#N/A	#N/A	#N/A	#N/A	#N/A	#N/A	#N/A	#N/A	#N/A	#N/A	#N/A	#N/A	#N/A	0.0453174	#N/A	#N/A	#N/A	#N/A	#N/A	#N/A	0.0190688	#N/A	0.00192903	0.0472979	0.00270983	0.0233333	0.396552	#N/A	0.292707	0.00612001	#N/A	#N/A	#N/A	#N/A	#N/A	#N/A	0.00770563	#N/A	#N/A	#N/A	#N/A	#N/A	#N/A	#N/A	#N/A	#N/A	#N/A	0.0550551	#N/A	14	ENSG00000072832	CRMP1	protein_coding	collapsin response mediator protein 1 [Source:HGNC Symbol;Acc:HGNC:2365]
#250064	#N/A	#N/A	0.0515379	#N/A	#N/A	#N/A	#N/A	#N/A	#N/A	#N/A	#N/A	#N/A	#N/A	#N/A	#N/A	#N/A	#N/A	#N/A	#N/A	#N/A	#N/A	#N/A	#N/A	#N/A	#N/A	#N/A	#N/A	#N/A	#N/A	#N/A	#N/A	#N/A	#N/A	#N/A	0.0685402	#N/A	0.0195051	#N/A	0.0270735	0.0556262	0.0465941	0.0638753	0.112556	0.0523777	0.0790848	#N/A	0.0338017	0.065062	#N/A	0.0366648	0.0672584	#N/A	#N/A	#N/A	#N/A	#N/A	#N/A	#N/A	#N/A	#N/A	#N/A	#N/A	#N/A	14	ENSG00000250064		lncRNA	novel transcript
LINC02966	#N/A	#N/A	0.191833	0.139451	#N/A	#N/A	#N/A	#N/A	#N/A	#N/A	#N/A	#N/A	#N/A	#N/A	#N/A	#N/A	#N/A	#N/A	#N/A	#N/A	#N/A	#N/A	#N/A	#N/A	#N/A	#N/A	#N/A	#N/A	0.120921	#N/A	#N/A	#N/A	#N/A	#N/A	0.135203	#N/A	#N/A	0.159775	0.169265	#N/A	0.87983	#N/A	0.447506	#N/A	0.139507	#N/A	0.128899	#N/A	#N/A	0.128669	0.115609	0.0969594	#N/A	#N/A	#N/A	#N/A	#N/A	#N/A	#N/A	#N/A	#N/A	0.107661	#N/A	14	ENSG00000234997	LINC02966	lncRNA	long intergenic non-protein coding RNA 2966 [Source:HGNC Symbol;Acc:HGNC:56006]
PHF19	#N/A	#N/A	0.152361	#N/A	0.147332	0.144389	#N/A	#N/A	#N/A	#N/A	#N/A	#N/A	#N/A	#N/A	#N/A	#N/A	#N/A	#N/A	#N/A	#N/A	#N/A	#N/A	#N/A	#N/A	#N/A	#N/A	#N/A	#N/A	#N/A	#N/A	#N/A	#N/A	#N/A	#N/A	0.300004	#N/A	0.305768	0.40368	#N/A	0.168711	1.69819	0.152358	#N/A	0.146993	0.157301	0.141687	#N/A	0.336399	#N/A	#N/A	0.496975	#N/A	#N/A	#N/A	#N/A	#N/A	#N/A	#N/A	#N/A	#N/A	#N/A	#N/A	#N/A	14	ENSG00000119403	PHF19	protein_coding	PHD finger protein 19 [Source:HGNC Symbol;Acc:HGNC:24566]
SRC	#N/A	#N/A	0.0634003	#N/A	#N/A	#N/A	#N/A	#N/A	#N/A	#N/A	#N/A	#N/A	#N/A	#N/A	#N/A	#N/A	#N/A	#N/A	#N/A	#N/A	#N/A	#N/A	#N/A	#N/A	#N/A	#N/A	#N/A	#N/A	#N/A	#N/A	#N/A	#N/A	#N/A	#N/A	0.0705954	#N/A	#N/A	0.0581684	0.0521296	0.07436	0.0596867	0.076761	0.0731262	0.0480531	#N/A	0.0692168	0.0339941	0.0652355	#N/A	0.0409434	0.0640107	#N/A	#N/A	#N/A	#N/A	#N/A	#N/A	#N/A	#N/A	#N/A	#N/A	#N/A	#N/A	14	ENSG00000197122	SRC	protein_coding	SRC proto-oncogene, non-receptor tyrosine kinase [Source:HGNC Symbol;Acc:HGNC:11283]
HDAC4	#N/A	#N/A	0.640428	#N/A	0.818372	1.34811	#N/A	#N/A	#N/A	#N/A	#N/A	#N/A	#N/A	#N/A	#N/A	#N/A	#N/A	#N/A	#N/A	0.350713	#N/A	#N/A	#N/A	#N/A	#N/A	#N/A	0.624291	1.00911	#N/A	#N/A	#N/A	#N/A	#N/A	#N/A	#N/A	#N/A	#N/A	#N/A	#N/A	#N/A	#N/A	#N/A	#N/A	#N/A	#N/A	#N/A	#N/A	#N/A	#N/A	#N/A	#N/A	2.38913	0.732899	1.27963	4.12066	1.52239	1.47277	2.78789	1.15504	#N/A	#N/A	#N/A	#N/A	14	ENSG00000068024	HDAC4	protein_coding	histone deacetylase 4 [Source:HGNC Symbol;Acc:HGNC:14063]
#286889	#N/A	#N/A	0.0111524	#N/A	#N/A	#N/A	#N/A	#N/A	#N/A	#N/A	#N/A	#N/A	#N/A	0.000833862	#N/A	0.00122166	#N/A	0.000225411	#N/A	#N/A	#N/A	#N/A	#N/A	#N/A	#N/A	#N/A	0.0344517	0.0256261	0.0286729	#N/A	0.00648657	#N/A	#N/A	#N/A	#N/A	#N/A	#N/A	#N/A	#N/A	#N/A	#N/A	#N/A	#N/A	#N/A	0.0133041	#N/A	#N/A	#N/A	#N/A	#N/A	#N/A	0.0235521	#N/A	#N/A	0.0196538	0.0101048	#N/A	#N/A	#N/A	#N/A	#N/A	0.00164815	0.0224593	14	ENSG00000286889		lncRNA	novel transcript
ADH1C	#N/A	#N/A	0.0158542	#N/A	#N/A	#N/A	#N/A	#N/A	#N/A	#N/A	#N/A	#N/A	#N/A	#N/A	#N/A	#N/A	#N/A	#N/A	#N/A	#N/A	#N/A	#N/A	#N/A	#N/A	#N/A	#N/A	#N/A	#N/A	#N/A	#N/A	#N/A	#N/A	#N/A	#N/A	0.0462961	#N/A	0.0468466	0.0473168	0.0427402	0.037518	0.0533096	#N/A	0.0518457	0.0431899	0.0417512	#N/A	0.0483149	0.0384696	#N/A	0.0470245	0.0479575	#N/A	#N/A	#N/A	#N/A	#N/A	#N/A	#N/A	#N/A	#N/A	#N/A	#N/A	#N/A	14	ENSG00000248144	ADH1C	protein_coding	alcohol dehydrogenase 1C (class I), gamma polypeptide [Source:HGNC Symbol;Acc:HGNC:251]
SERF2	#N/A	#N/A	#N/A	#N/A	0.05531	#N/A	#N/A	#N/A	#N/A	#N/A	#N/A	#N/A	#N/A	#N/A	#N/A	#N/A	#N/A	#N/A	#N/A	#N/A	#N/A	#N/A	#N/A	#N/A	#N/A	#N/A	0.063377	#N/A	#N/A	#N/A	#N/A	#N/A	#N/A	#N/A	0.0882001	#N/A	0.0789714	0.0775218	#N/A	#N/A	0.076439	0.0822384	0.0647183	0.050097	0.0799673	0.06996	0.0588552	0.0577337	#N/A	0.0520186	#N/A	#N/A	#N/A	#N/A	#N/A	#N/A	#N/A	#N/A	#N/A	#N/A	#N/A	#N/A	#N/A	14	ENSG00000140264	SERF2	protein_coding	small EDRK-rich factor 2 [Source:HGNC Symbol;Acc:HGNC:10757]
MAP4	#N/A	#N/A	#N/A	#N/A	#N/A	0.78948	0.573644	#N/A	#N/A	#N/A	#N/A	#N/A	#N/A	#N/A	#N/A	#N/A	#N/A	#N/A	#N/A	1.6633	#N/A	#N/A	#N/A	#N/A	#N/A	#N/A	1.3363	1.48953	0.970256	#N/A	#N/A	#N/A	#N/A	#N/A	#N/A	#N/A	#N/A	#N/A	#N/A	#N/A	#N/A	#N/A	#N/A	#N/A	#N/A	#N/A	#N/A	#N/A	#N/A	#N/A	#N/A	0.758191	#N/A	0.863802	1.40354	#N/A	1.81728	0.885495	#N/A	1.51648	#N/A	0.700589	0.892789	14	ENSG00000047849	MAP4	protein_coding	microtubule associated protein 4 [Source:HGNC Symbol;Acc:HGNC:6862]
CLDN11	#N/A	#N/A	#N/A	#N/A	#N/A	#N/A	0.0400469	#N/A	#N/A	#N/A	#N/A	#N/A	#N/A	#N/A	#N/A	#N/A	#N/A	#N/A	#N/A	#N/A	#N/A	#N/A	#N/A	#N/A	#N/A	#N/A	0.0641073	#N/A	#N/A	#N/A	#N/A	#N/A	#N/A	#N/A	0.0404151	#N/A	#N/A	0.0242241	0.0708326	#N/A	0.287525	#N/A	0.0752038	0.0423637	0.0594934	#N/A	0.0291903	0.049303	#N/A	0.0574639	0.0475362	0.00902293	#N/A	#N/A	#N/A	#N/A	#N/A	#N/A	#N/A	#N/A	#N/A	#N/A	#N/A	14	ENSG00000013297	CLDN11	protein_coding	claudin 11 [Source:HGNC Symbol;Acc:HGNC:8514]
USP18	#N/A	#N/A	#N/A	#N/A	#N/A	#N/A	#N/A	#N/A	#N/A	#N/A	#N/A	#N/A	#N/A	#N/A	#N/A	#N/A	#N/A	#N/A	#N/A	#N/A	#N/A	#N/A	#N/A	#N/A	#N/A	0.033054	#N/A	#N/A	#N/A	#N/A	#N/A	#N/A	#N/A	#N/A	#N/A	#N/A	0.341026	#N/A	0.331028	#N/A	0.439509	#N/A	0.586988	0.0339201	0.00390828	#N/A	#N/A	0.371876	#N/A	0.278301	0.271031	0.109684	0.0255054	#N/A	0.0359826	0.027918	#N/A	#N/A	#N/A	#N/A	#N/A	#N/A	#N/A	14	ENSG00000184979	USP18	protein_coding	ubiquitin specific peptidase 18 [Source:HGNC Symbol;Acc:HGNC:12616]
ANKRD50	#N/A	#N/A	#N/A	#N/A	#N/A	#N/A	#N/A	#N/A	#N/A	#N/A	#N/A	#N/A	#N/A	#N/A	#N/A	#N/A	#N/A	#N/A	#N/A	#N/A	#N/A	#N/A	#N/A	#N/A	#N/A	0.0451127	#N/A	#N/A	#N/A	#N/A	#N/A	#N/A	#N/A	#N/A	0.73404	#N/A	0.961099	0.558852	0.813615	0.466174	#N/A	0.217986	#N/A	0.416276	#N/A	#N/A	0.671333	0.578999	#N/A	0.862638	0.830328	#N/A	#N/A	#N/A	#N/A	#N/A	#N/A	#N/A	#N/A	#N/A	#N/A	0.0494583	0.0990634	14	ENSG00000151458	ANKRD50	protein_coding	ankyrin repeat domain containing 50 [Source:HGNC Symbol;Acc:HGNC:29223]
ANKRD29	#N/A	#N/A	#N/A	#N/A	#N/A	#N/A	#N/A	#N/A	#N/A	#N/A	#N/A	#N/A	#N/A	#N/A	#N/A	#N/A	#N/A	#N/A	#N/A	#N/A	#N/A	#N/A	#N/A	#N/A	#N/A	0.0383452	#N/A	#N/A	#N/A	#N/A	#N/A	#N/A	#N/A	#N/A	0.127794	#N/A	0.0403293	0.101054	#N/A	0.0680593	0.104627	0.119198	0.220851	0.0989754	0.112506	#N/A	0.0978345	0.089749	#N/A	0.0701644	0.0934855	#N/A	#N/A	#N/A	#N/A	#N/A	#N/A	#N/A	#N/A	#N/A	#N/A	#N/A	#N/A	14	ENSG00000154065	ANKRD29	protein_coding	ankyrin repeat domain 29 [Source:HGNC Symbol;Acc:HGNC:27110]
A2ML1-AS1	#N/A	#N/A	#N/A	#N/A	#N/A	#N/A	#N/A	#N/A	#N/A	#N/A	#N/A	#N/A	#N/A	#N/A	#N/A	#N/A	#N/A	#N/A	#N/A	#N/A	#N/A	#N/A	#N/A	#N/A	#N/A	#N/A	0.377391	#N/A	0.211049	#N/A	#N/A	#N/A	#N/A	#N/A	1.37809	#N/A	2.0352	#N/A	1.38353	1.28824	1.244	#N/A	1.63302	1.63101	1.65584	#N/A	1.65362	1.69609	#N/A	1.77999	#N/A	#N/A	#N/A	#N/A	#N/A	#N/A	#N/A	#N/A	#N/A	#N/A	#N/A	0.340195	#N/A	14	ENSG00000256661	A2ML1-AS1	lncRNA	A2ML1 antisense RNA 1 [Source:HGNC Symbol;Acc:HGNC:41022]
#227681	#N/A	#N/A	#N/A	#N/A	#N/A	#N/A	#N/A	#N/A	#N/A	#N/A	#N/A	#N/A	#N/A	#N/A	#N/A	#N/A	#N/A	#N/A	#N/A	#N/A	#N/A	#N/A	#N/A	#N/A	#N/A	#N/A	0.0647263	#N/A	#N/A	#N/A	#N/A	#N/A	#N/A	#N/A	0.0466378	#N/A	0.0225655	0.0658407	0.0270791	0.0344146	0.0674796	0.083346	0.189589	#N/A	0.0811559	0.0716534	0.0232186	0.0483548	#N/A	0.0376981	#N/A	#N/A	#N/A	#N/A	#N/A	#N/A	#N/A	#N/A	#N/A	#N/A	#N/A	#N/A	#N/A	14	ENSG00000227681		lncRNA	novel transcript
PHLPP2	#N/A	#N/A	#N/A	#N/A	#N/A	#N/A	#N/A	#N/A	#N/A	#N/A	#N/A	#N/A	#N/A	#N/A	#N/A	#N/A	#N/A	#N/A	#N/A	#N/A	#N/A	#N/A	#N/A	#N/A	#N/A	#N/A	0.853947	#N/A	#N/A	#N/A	#N/A	#N/A	#N/A	#N/A	0.908258	#N/A	0.756132	#N/A	#N/A	0.952597	0.937081	1.22329	0.671351	0.803278	#N/A	#N/A	0.755697	0.913687	0.700846	0.727335	0.889219	#N/A	#N/A	#N/A	#N/A	#N/A	#N/A	#N/A	0.348375	#N/A	#N/A	#N/A	#N/A	14	ENSG00000040199	PHLPP2	protein_coding	PH domain and leucine rich repeat protein phosphatase 2 [Source:HGNC Symbol;Acc:HGNC:29149]
#247925	#N/A	#N/A	#N/A	#N/A	#N/A	#N/A	#N/A	#N/A	#N/A	#N/A	#N/A	#N/A	#N/A	#N/A	#N/A	#N/A	#N/A	#N/A	#N/A	#N/A	#N/A	#N/A	#N/A	#N/A	#N/A	#N/A	0.380164	#N/A	#N/A	#N/A	#N/A	#N/A	#N/A	#N/A	1.08692	#N/A	1.07436	1.20425	1.02752	1.21846	#N/A	1.81112	#N/A	0.964992	0.955672	0.258631	#N/A	1.13998	0.142226	1.00923	1.19928	#N/A	#N/A	#N/A	#N/A	#N/A	#N/A	#N/A	#N/A	#N/A	#N/A	#N/A	#N/A	14	ENSG00000247925		lncRNA	novel transcript
VANGL1	#N/A	#N/A	#N/A	#N/A	#N/A	#N/A	#N/A	#N/A	#N/A	#N/A	#N/A	#N/A	#N/A	#N/A	#N/A	#N/A	#N/A	#N/A	#N/A	#N/A	#N/A	#N/A	#N/A	#N/A	#N/A	#N/A	0.077852	#N/A	0.101293	#N/A	#N/A	#N/A	#N/A	#N/A	0.753584	#N/A	0.227798	#N/A	0.261955	0.300674	1.02597	#N/A	2.77316	0.0743969	0.109494	#N/A	0.323161	0.569967	0.113036	0.251961	#N/A	#N/A	#N/A	#N/A	#N/A	#N/A	#N/A	#N/A	#N/A	#N/A	#N/A	#N/A	#N/A	14	ENSG00000173218	VANGL1	protein_coding	VANGL planar cell polarity protein 1 [Source:HGNC Symbol;Acc:HGNC:15512]
KDELR2	#N/A	#N/A	#N/A	#N/A	#N/A	#N/A	#N/A	#N/A	#N/A	#N/A	#N/A	#N/A	#N/A	#N/A	#N/A	#N/A	#N/A	#N/A	#N/A	#N/A	#N/A	#N/A	#N/A	#N/A	#N/A	#N/A	0.0680267	#N/A	0.0943218	#N/A	#N/A	#N/A	#N/A	#N/A	0.190554	#N/A	0.202099	#N/A	0.815736	0.211748	#N/A	0.168784	1.00698	0.22107	0.164555	#N/A	0.304287	0.554316	#N/A	0.345441	0.38475	#N/A	#N/A	#N/A	#N/A	#N/A	#N/A	#N/A	#N/A	#N/A	#N/A	#N/A	#N/A	14	ENSG00000136240	KDELR2	protein_coding	KDEL endoplasmic reticulum protein retention receptor 2 [Source:HGNC Symbol;Acc:HGNC:6305]
KRTCAP2	#N/A	#N/A	#N/A	#N/A	#N/A	#N/A	#N/A	#N/A	#N/A	#N/A	#N/A	#N/A	#N/A	#N/A	#N/A	#N/A	#N/A	#N/A	#N/A	#N/A	#N/A	#N/A	#N/A	#N/A	#N/A	#N/A	#N/A	0.0498855	#N/A	#N/A	#N/A	#N/A	#N/A	#N/A	0.047452	0.0279684	0.0290535	0.0424104	#N/A	#N/A	0.0336578	0.0624425	0.0162052	0.0422776	0.0531946	0.0712391	0.00670882	0.026399	#N/A	0.037637	#N/A	#N/A	#N/A	#N/A	#N/A	#N/A	#N/A	#N/A	#N/A	#N/A	#N/A	#N/A	#N/A	14	ENSG00000163463	KRTCAP2	protein_coding	keratinocyte associated protein 2 [Source:HGNC Symbol;Acc:HGNC:28942]
UBC	#N/A	#N/A	#N/A	#N/A	#N/A	#N/A	#N/A	#N/A	#N/A	#N/A	#N/A	#N/A	#N/A	#N/A	#N/A	#N/A	#N/A	#N/A	#N/A	#N/A	#N/A	#N/A	#N/A	#N/A	#N/A	#N/A	#N/A	#N/A	0.114368	#N/A	#N/A	#N/A	#N/A	#N/A	0.193138	#N/A	0.147643	0.179164	#N/A	#N/A	0.187758	0.17503	0.153526	0.177875	0.197063	0.148663	0.159347	0.165606	#N/A	0.172866	0.11279	#N/A	#N/A	#N/A	#N/A	#N/A	#N/A	#N/A	#N/A	#N/A	#N/A	#N/A	#N/A	14	ENSG00000150991	UBC	protein_coding	ubiquitin C [Source:HGNC Symbol;Acc:HGNC:12468]
GRAMD2B	#N/A	#N/A	#N/A	#N/A	#N/A	#N/A	#N/A	#N/A	#N/A	#N/A	#N/A	#N/A	#N/A	#N/A	#N/A	#N/A	#N/A	#N/A	#N/A	#N/A	#N/A	#N/A	#N/A	#N/A	#N/A	#N/A	#N/A	#N/A	#N/A	#N/A	0.879146	#N/A	0.456677	#N/A	#N/A	#N/A	1.44911	1.07887	2.82129	0.963054	0.812692	#N/A	4.26385	1.83775	1.52229	0.642855	3.24693	2.23794	#N/A	4.51961	#N/A	#N/A	#N/A	#N/A	#N/A	#N/A	#N/A	#N/A	#N/A	#N/A	#N/A	#N/A	#N/A	14	ENSG00000155324	GRAMD2B	protein_coding	GRAM domain containing 2B [Source:HGNC Symbol;Acc:HGNC:24911]
B4GALT1	#N/A	#N/A	#N/A	#N/A	#N/A	#N/A	#N/A	#N/A	#N/A	#N/A	#N/A	#N/A	#N/A	#N/A	#N/A	#N/A	#N/A	#N/A	#N/A	#N/A	#N/A	#N/A	#N/A	#N/A	#N/A	#N/A	#N/A	#N/A	#N/A	#N/A	0.599994	#N/A	0.911658	#N/A	1.16006	#N/A	0.82685	0.985377	#N/A	0.902857	0.997912	1.38451	#N/A	0.632656	#N/A	0.873602	#N/A	0.698624	#N/A	#N/A	0.899252	0.615262	#N/A	#N/A	#N/A	0.331551	#N/A	#N/A	#N/A	#N/A	#N/A	#N/A	#N/A	14	ENSG00000086062	B4GALT1	protein_coding	beta-1,4-galactosyltransferase 1 [Source:HGNC Symbol;Acc:HGNC:924]
SKAP2	#N/A	#N/A	#N/A	#N/A	#N/A	#N/A	#N/A	#N/A	#N/A	#N/A	#N/A	#N/A	#N/A	#N/A	#N/A	#N/A	#N/A	#N/A	#N/A	#N/A	#N/A	#N/A	#N/A	#N/A	#N/A	#N/A	#N/A	#N/A	#N/A	#N/A	1.92329	#N/A	0.453746	#N/A	1.00525	#N/A	1.56096	0.826417	1.53833	0.963958	0.82252	1.49669	1.07753	#N/A	1.00749	#N/A	0.79475	1.54744	#N/A	1.3509	#N/A	#N/A	#N/A	#N/A	#N/A	#N/A	#N/A	#N/A	#N/A	#N/A	#N/A	#N/A	#N/A	14	ENSG00000005020	SKAP2	protein_coding	src kinase associated phosphoprotein 2 [Source:HGNC Symbol;Acc:HGNC:15687]
ATP11A	#N/A	#N/A	#N/A	#N/A	#N/A	#N/A	#N/A	#N/A	#N/A	#N/A	#N/A	#N/A	#N/A	#N/A	#N/A	#N/A	#N/A	#N/A	#N/A	#N/A	#N/A	#N/A	#N/A	#N/A	#N/A	#N/A	#N/A	#N/A	#N/A	#N/A	0.757219	#N/A	0.809552	1.22207	#N/A	#N/A	0.613353	0.680926	#N/A	0.573744	0.630322	1.18934	#N/A	#N/A	0.669675	1.1759	#N/A	0.860149	#N/A	#N/A	0.660446	#N/A	0.895682	#N/A	#N/A	#N/A	0.289741	#N/A	#N/A	#N/A	#N/A	#N/A	#N/A	14	ENSG00000068650	ATP11A	protein_coding	ATPase phospholipid transporting 11A [Source:HGNC Symbol;Acc:HGNC:13552]
ORAI2	#N/A	#N/A	#N/A	#N/A	#N/A	#N/A	#N/A	#N/A	#N/A	#N/A	#N/A	#N/A	#N/A	#N/A	#N/A	#N/A	#N/A	#N/A	#N/A	#N/A	#N/A	#N/A	#N/A	#N/A	#N/A	#N/A	#N/A	#N/A	#N/A	#N/A	#N/A	#N/A	#N/A	0.0726308	2.33636	#N/A	#N/A	2.14297	0.674183	#N/A	2.29717	0.333297	1.49498	0.731053	0.404469	0.195508	1.77822	1.92126	#N/A	1.22132	1.89814	#N/A	#N/A	#N/A	#N/A	#N/A	#N/A	#N/A	#N/A	#N/A	#N/A	#N/A	#N/A	14	ENSG00000160991	ORAI2	protein_coding	ORAI calcium release-activated calcium modulator 2 [Source:HGNC Symbol;Acc:HGNC:21667]
DAD1	#N/A	#N/A	#N/A	#N/A	#N/A	#N/A	#N/A	#N/A	#N/A	#N/A	#N/A	#N/A	#N/A	#N/A	#N/A	#N/A	#N/A	#N/A	#N/A	#N/A	#N/A	#N/A	#N/A	#N/A	#N/A	#N/A	#N/A	#N/A	#N/A	#N/A	0.219867	#N/A	#N/A	#N/A	0.470856	#N/A	0.223469	0.507259	0.475636	#N/A	1.71169	#N/A	1.87488	#N/A	0.199598	0.174697	1.16471	0.352186	0.15987	0.432473	0.584029	#N/A	#N/A	#N/A	#N/A	#N/A	#N/A	#N/A	#N/A	#N/A	#N/A	#N/A	#N/A	14	ENSG00000129562	DAD1	protein_coding	defender against cell death 1 [Source:HGNC Symbol;Acc:HGNC:2664]
TRIM38	#N/A	#N/A	#N/A	#N/A	#N/A	#N/A	#N/A	#N/A	#N/A	#N/A	#N/A	#N/A	#N/A	#N/A	#N/A	#N/A	#N/A	#N/A	#N/A	#N/A	#N/A	#N/A	#N/A	#N/A	#N/A	#N/A	#N/A	#N/A	#N/A	#N/A	#N/A	#N/A	#N/A	#N/A	0.813509	0.114756	1.64674	1.22576	2.69091	1.09668	0.873076	#N/A	3.0061	1.72498	3.02227	0.74946	2.68887	1.92541	#N/A	3.50893	#N/A	#N/A	#N/A	#N/A	#N/A	#N/A	#N/A	#N/A	#N/A	#N/A	#N/A	#N/A	#N/A	14	ENSG00000112343	TRIM38	protein_coding	tripartite motif containing 38 [Source:HGNC Symbol;Acc:HGNC:10059]
TMBIM4	#N/A	#N/A	#N/A	#N/A	#N/A	#N/A	#N/A	#N/A	#N/A	#N/A	#N/A	#N/A	#N/A	#N/A	#N/A	#N/A	#N/A	#N/A	#N/A	#N/A	#N/A	#N/A	#N/A	#N/A	#N/A	#N/A	#N/A	#N/A	#N/A	#N/A	#N/A	#N/A	#N/A	#N/A	0.82545	0.626866	2.04444	0.914403	2.07234	1.14292	0.747433	#N/A	1.61072	1.20739	1.76068	#N/A	1.27132	1.29454	#N/A	1.78355	0.682145	#N/A	#N/A	#N/A	#N/A	#N/A	#N/A	#N/A	#N/A	#N/A	#N/A	#N/A	#N/A	14	ENSG00000155957	TMBIM4	protein_coding	transmembrane BAX inhibitor motif containing 4 [Source:HGNC Symbol;Acc:HGNC:24257]
SAMD9L	#N/A	#N/A	#N/A	#N/A	#N/A	#N/A	#N/A	#N/A	#N/A	#N/A	#N/A	#N/A	#N/A	#N/A	#N/A	#N/A	#N/A	#N/A	#N/A	#N/A	#N/A	#N/A	#N/A	#N/A	#N/A	#N/A	#N/A	#N/A	#N/A	#N/A	#N/A	#N/A	#N/A	#N/A	0.442245	#N/A	2.37948	0.547172	1.28126	1.09086	3.40074	0.189118	3.01239	0.772104	0.337655	#N/A	2.28189	0.890154	#N/A	0.993066	0.808071	#N/A	#N/A	#N/A	#N/A	#N/A	#N/A	#N/A	#N/A	#N/A	#N/A	#N/A	#N/A	14	ENSG00000177409	SAMD9L	protein_coding	sterile alpha motif domain containing 9 like [Source:HGNC Symbol;Acc:HGNC:1349]
KLF6	#N/A	#N/A	#N/A	#N/A	#N/A	#N/A	#N/A	#N/A	#N/A	#N/A	#N/A	#N/A	#N/A	#N/A	#N/A	#N/A	#N/A	#N/A	#N/A	#N/A	#N/A	#N/A	#N/A	#N/A	#N/A	#N/A	#N/A	#N/A	#N/A	#N/A	#N/A	#N/A	#N/A	#N/A	2.70514	#N/A	3.40179	2.77407	2.53883	3.34476	3.23581	2.81831	2.71778	1.59521	2.68288	#N/A	2.5549	3.28819	#N/A	2.50994	2.02148	#N/A	#N/A	#N/A	#N/A	#N/A	#N/A	#N/A	#N/A	#N/A	#N/A	#N/A	#N/A	14	ENSG00000067082	KLF6	protein_coding	Kruppel like factor 6 [Source:HGNC Symbol;Acc:HGNC:2235]
HLA-F-AS1#214922	#N/A	#N/A	#N/A	#N/A	#N/A	#N/A	#N/A	#N/A	#N/A	#N/A	#N/A	#N/A	#N/A	#N/A	#N/A	#N/A	#N/A	#N/A	#N/A	#N/A	#N/A	#N/A	#N/A	#N/A	#N/A	#N/A	#N/A	#N/A	#N/A	#N/A	#N/A	#N/A	#N/A	#N/A	0.10599	#N/A	0.109962	0.121937	0.177888	0.112687	0.463912	0.115396	1.00282	0.109315	0.146567	#N/A	0.111351	0.102885	#N/A	0.145146	0.120349	#N/A	#N/A	#N/A	#N/A	#N/A	#N/A	#N/A	#N/A	#N/A	#N/A	#N/A	#N/A	14	ENSG00000214922	HLA-F-AS1	lncRNA	HLA-F antisense RNA 1 [Source:HGNC Symbol;Acc:HGNC:26645]
CDC42EP4	#N/A	#N/A	#N/A	#N/A	#N/A	#N/A	#N/A	#N/A	#N/A	#N/A	#N/A	#N/A	#N/A	#N/A	#N/A	#N/A	#N/A	#N/A	#N/A	#N/A	#N/A	#N/A	#N/A	#N/A	#N/A	#N/A	#N/A	#N/A	#N/A	#N/A	#N/A	#N/A	#N/A	#N/A	0.983206	#N/A	2.19578	2.20242	2.90071	1.48934	1.49076	#N/A	5.1081	0.576007	0.192031	#N/A	0.462951	1.38776	#N/A	0.225064	1.26911	#N/A	#N/A	#N/A	#N/A	#N/A	#N/A	#N/A	#N/A	#N/A	#N/A	#N/A	0.0879948	14	ENSG00000179604	CDC42EP4	protein_coding	CDC42 effector protein 4 [Source:HGNC Symbol;Acc:HGNC:17147]
TMEM14A	#N/A	#N/A	#N/A	#N/A	#N/A	#N/A	#N/A	#N/A	#N/A	#N/A	#N/A	#N/A	#N/A	#N/A	#N/A	#N/A	#N/A	#N/A	#N/A	#N/A	#N/A	#N/A	#N/A	#N/A	#N/A	#N/A	#N/A	#N/A	#N/A	#N/A	#N/A	#N/A	#N/A	#N/A	0.250687	#N/A	0.223948	0.241596	0.245902	0.220168	0.307668	0.217232	0.218808	0.189273	0.196839	#N/A	0.185836	0.232923	#N/A	0.188414	0.23488	#N/A	#N/A	#N/A	#N/A	#N/A	#N/A	#N/A	#N/A	#N/A	#N/A	#N/A	#N/A	14	ENSG00000096092	TMEM14A	protein_coding	transmembrane protein 14A [Source:HGNC Symbol;Acc:HGNC:21076]
SLC12A7#113504	#N/A	#N/A	#N/A	#N/A	#N/A	#N/A	#N/A	#N/A	#N/A	#N/A	#N/A	#N/A	#N/A	#N/A	#N/A	#N/A	#N/A	#N/A	#N/A	#N/A	#N/A	#N/A	#N/A	#N/A	#N/A	#N/A	#N/A	#N/A	#N/A	#N/A	#N/A	#N/A	#N/A	#N/A	0.156705	#N/A	0.130132	0.162812	0.142719	0.122062	0.174848	0.130028	0.31777	0.0984206	0.14997	#N/A	0.151148	0.15291	#N/A	0.131239	0.150649	#N/A	#N/A	#N/A	#N/A	#N/A	#N/A	#N/A	#N/A	#N/A	#N/A	#N/A	#N/A	14	ENSG00000113504	SLC12A7	protein_coding	solute carrier family 12 member 7 [Source:HGNC Symbol;Acc:HGNC:10915]
MSN	#N/A	#N/A	#N/A	#N/A	#N/A	#N/A	#N/A	#N/A	#N/A	#N/A	#N/A	#N/A	#N/A	#N/A	#N/A	#N/A	#N/A	#N/A	#N/A	#N/A	#N/A	#N/A	#N/A	#N/A	#N/A	#N/A	#N/A	#N/A	#N/A	#N/A	#N/A	#N/A	#N/A	#N/A	1.58928	#N/A	1.53198	1.78565	1.59426	1.39795	1.75736	1.44687	1.35947	1.4326	1.28126	#N/A	1.4078	1.66697	#N/A	1.43037	0.926513	#N/A	#N/A	#N/A	#N/A	#N/A	#N/A	#N/A	#N/A	#N/A	#N/A	#N/A	#N/A	14	ENSG00000147065	MSN	protein_coding	moesin [Source:HGNC Symbol;Acc:HGNC:7373]
CNDP2	#N/A	#N/A	#N/A	#N/A	#N/A	#N/A	#N/A	#N/A	#N/A	#N/A	#N/A	#N/A	#N/A	#N/A	#N/A	#N/A	#N/A	#N/A	#N/A	#N/A	#N/A	#N/A	#N/A	#N/A	#N/A	#N/A	#N/A	#N/A	#N/A	#N/A	#N/A	#N/A	#N/A	#N/A	1.60009	#N/A	1.76419	1.44324	2.0958	1.68329	1.45724	0.363023	2.27472	0.621457	0.142939	#N/A	1.75526	1.71987	#N/A	2.38361	1.26907	#N/A	#N/A	#N/A	#N/A	#N/A	#N/A	#N/A	#N/A	#N/A	#N/A	#N/A	#N/A	14	ENSG00000133313	CNDP2	protein_coding	carnosine dipeptidase 2 [Source:HGNC Symbol;Acc:HGNC:24437]
MMP14	#N/A	#N/A	#N/A	#N/A	#N/A	#N/A	#N/A	#N/A	#N/A	#N/A	#N/A	#N/A	#N/A	#N/A	#N/A	#N/A	#N/A	#N/A	#N/A	#N/A	#N/A	#N/A	#N/A	#N/A	#N/A	#N/A	#N/A	#N/A	#N/A	#N/A	#N/A	#N/A	#N/A	#N/A	0.233939	#N/A	0.233454	0.238822	0.233481	0.223233	0.293058	0.141008	0.28321	0.212785	0.202652	#N/A	0.251364	0.238412	#N/A	0.231113	0.212242	#N/A	#N/A	#N/A	#N/A	#N/A	#N/A	#N/A	#N/A	#N/A	#N/A	#N/A	#N/A	14	ENSG00000157227	MMP14	protein_coding	matrix metallopeptidase 14 [Source:HGNC Symbol;Acc:HGNC:7160]
SLC1A5	#N/A	#N/A	#N/A	#N/A	#N/A	#N/A	#N/A	#N/A	#N/A	#N/A	#N/A	#N/A	#N/A	#N/A	#N/A	#N/A	#N/A	#N/A	#N/A	#N/A	#N/A	#N/A	#N/A	#N/A	#N/A	#N/A	#N/A	#N/A	#N/A	#N/A	#N/A	#N/A	#N/A	#N/A	0.113562	#N/A	0.0962541	0.127706	0.113277	0.0992343	0.12598	0.101487	0.115755	0.0831311	0.114408	#N/A	0.112131	0.0968274	#N/A	0.100304	0.117961	#N/A	#N/A	#N/A	#N/A	#N/A	#N/A	#N/A	#N/A	#N/A	#N/A	#N/A	#N/A	14	ENSG00000105281	SLC1A5	protein_coding	solute carrier family 1 member 5 [Source:HGNC Symbol;Acc:HGNC:10943]
DAP	#N/A	#N/A	#N/A	#N/A	#N/A	#N/A	#N/A	#N/A	#N/A	#N/A	#N/A	#N/A	#N/A	#N/A	#N/A	#N/A	#N/A	#N/A	#N/A	#N/A	#N/A	#N/A	#N/A	#N/A	#N/A	#N/A	#N/A	#N/A	#N/A	#N/A	#N/A	#N/A	#N/A	#N/A	0.170885	#N/A	0.327147	0.152355	0.145788	0.159321	1.01293	#N/A	3.0029	0.109756	0.133029	0.0943535	0.330271	0.655537	#N/A	0.130076	0.0937098	#N/A	#N/A	#N/A	#N/A	#N/A	#N/A	#N/A	#N/A	#N/A	#N/A	#N/A	#N/A	14	ENSG00000112977	DAP	protein_coding	death associated protein [Source:HGNC Symbol;Acc:HGNC:2672]
INF2	#N/A	#N/A	#N/A	#N/A	#N/A	#N/A	#N/A	#N/A	#N/A	#N/A	#N/A	#N/A	#N/A	#N/A	#N/A	#N/A	#N/A	#N/A	#N/A	#N/A	#N/A	#N/A	#N/A	#N/A	#N/A	#N/A	#N/A	#N/A	#N/A	#N/A	#N/A	#N/A	#N/A	#N/A	1.33918	#N/A	3.0367	1.01274	2.58641	2.97713	4.161	0.246015	2.80744	0.473741	0.602531	#N/A	2.22256	1.6241	#N/A	1.9644	4.08694	#N/A	#N/A	#N/A	#N/A	#N/A	#N/A	#N/A	#N/A	#N/A	#N/A	#N/A	#N/A	14	ENSG00000203485	INF2	protein_coding	inverted formin 2 [Source:HGNC Symbol;Acc:HGNC:23791]
JHY	#N/A	#N/A	#N/A	#N/A	#N/A	#N/A	#N/A	#N/A	#N/A	#N/A	#N/A	#N/A	#N/A	#N/A	#N/A	#N/A	#N/A	#N/A	#N/A	#N/A	#N/A	#N/A	#N/A	#N/A	#N/A	#N/A	#N/A	#N/A	#N/A	#N/A	#N/A	#N/A	#N/A	#N/A	0.108318	#N/A	0.0626808	0.110508	0.0839178	0.0920786	0.120699	0.0963321	0.074235	0.116439	#N/A	0.100178	0.0507975	0.0726162	#N/A	0.059543	0.106241	#N/A	#N/A	#N/A	#N/A	#N/A	#N/A	#N/A	#N/A	#N/A	#N/A	#N/A	#N/A	14	ENSG00000109944	JHY	protein_coding	junctional cadherin complex regulator [Source:HGNC Symbol;Acc:HGNC:26288]
LEPROT	#N/A	#N/A	#N/A	#N/A	#N/A	#N/A	#N/A	#N/A	#N/A	#N/A	#N/A	#N/A	#N/A	#N/A	#N/A	#N/A	#N/A	#N/A	#N/A	#N/A	#N/A	#N/A	#N/A	#N/A	#N/A	#N/A	#N/A	#N/A	#N/A	#N/A	#N/A	#N/A	#N/A	#N/A	1.55305	#N/A	2.44474	1.35756	1.92068	1.20681	1.46236	0.846516	1.39136	0.961933	0.677638	#N/A	1.03893	1.555	#N/A	1.65679	1.21707	#N/A	#N/A	#N/A	#N/A	#N/A	#N/A	#N/A	#N/A	#N/A	#N/A	#N/A	#N/A	14	ENSG00000213625	LEPROT	protein_coding	leptin receptor overlapping transcript [Source:HGNC Symbol;Acc:HGNC:29477]
GPSM1	#N/A	#N/A	#N/A	#N/A	#N/A	#N/A	#N/A	#N/A	#N/A	#N/A	#N/A	#N/A	#N/A	#N/A	#N/A	#N/A	#N/A	#N/A	#N/A	#N/A	#N/A	#N/A	#N/A	#N/A	#N/A	#N/A	#N/A	#N/A	#N/A	#N/A	#N/A	#N/A	#N/A	#N/A	0.0865378	#N/A	0.048572	0.0714856	0.0563557	0.0740655	0.0939294	0.100624	0.08626	0.116255	0.117729	#N/A	0.0836472	0.102134	#N/A	0.0623832	0.0833884	#N/A	#N/A	#N/A	#N/A	#N/A	#N/A	#N/A	#N/A	#N/A	#N/A	#N/A	#N/A	14	ENSG00000160360	GPSM1	protein_coding	G protein signaling modulator 1 [Source:HGNC Symbol;Acc:HGNC:17858]
PCGF2#277258	#N/A	#N/A	#N/A	#N/A	#N/A	#N/A	#N/A	#N/A	#N/A	#N/A	#N/A	#N/A	#N/A	#N/A	#N/A	#N/A	#N/A	#N/A	#N/A	#N/A	#N/A	#N/A	#N/A	#N/A	#N/A	#N/A	#N/A	#N/A	#N/A	#N/A	#N/A	#N/A	#N/A	#N/A	0.13025	#N/A	0.0897535	0.122396	0.0816995	0.0964835	0.140167	0.102832	0.0949961	0.0988766	0.0952313	#N/A	0.0845739	0.104567	#N/A	0.110328	0.122725	#N/A	#N/A	#N/A	#N/A	#N/A	#N/A	#N/A	#N/A	#N/A	#N/A	#N/A	#N/A	14	ENSG00000277258	PCGF2	protein_coding	polycomb group ring finger 2 [Source:HGNC Symbol;Acc:HGNC:12929]
CDIPT	#N/A	#N/A	#N/A	#N/A	#N/A	#N/A	#N/A	#N/A	#N/A	#N/A	#N/A	#N/A	#N/A	#N/A	#N/A	#N/A	#N/A	#N/A	#N/A	#N/A	#N/A	#N/A	#N/A	#N/A	#N/A	#N/A	#N/A	#N/A	#N/A	#N/A	#N/A	#N/A	#N/A	#N/A	0.17678	#N/A	0.128266	0.161881	0.284671	0.0984934	0.937573	0.123358	0.827621	0.0865701	0.0818527	#N/A	0.455136	0.12828	#N/A	0.10731	0.328072	#N/A	#N/A	#N/A	#N/A	#N/A	#N/A	#N/A	#N/A	#N/A	#N/A	#N/A	#N/A	14	ENSG00000103502	CDIPT	protein_coding	CDP-diacylglycerol--inositol 3-phosphatidyltransferase [Source:HGNC Symbol;Acc:HGNC:1769]
HHIPL1	#N/A	#N/A	#N/A	#N/A	#N/A	#N/A	#N/A	#N/A	#N/A	#N/A	#N/A	#N/A	#N/A	#N/A	#N/A	#N/A	#N/A	#N/A	#N/A	#N/A	#N/A	#N/A	#N/A	#N/A	#N/A	#N/A	#N/A	#N/A	#N/A	#N/A	#N/A	#N/A	#N/A	#N/A	0.124998	#N/A	0.0876155	0.0930639	0.0785352	0.124479	0.105186	0.101188	0.0870068	0.0994911	0.114966	#N/A	0.0980052	0.114049	#N/A	0.0627807	0.12572	#N/A	#N/A	#N/A	#N/A	#N/A	#N/A	#N/A	#N/A	#N/A	#N/A	#N/A	#N/A	14	ENSG00000182218	HHIPL1	protein_coding	HHIP like 1 [Source:HGNC Symbol;Acc:HGNC:19710]
ADAMTS6	#N/A	#N/A	#N/A	#N/A	#N/A	#N/A	#N/A	#N/A	#N/A	#N/A	#N/A	#N/A	#N/A	#N/A	#N/A	#N/A	#N/A	#N/A	#N/A	#N/A	#N/A	#N/A	#N/A	#N/A	#N/A	#N/A	#N/A	#N/A	#N/A	#N/A	#N/A	#N/A	#N/A	#N/A	0.210341	#N/A	0.335097	0.245712	0.469955	0.15061	3.02036	0.0484597	2.00864	0.114041	0.083925	#N/A	0.422361	0.131138	#N/A	0.198612	0.191706	#N/A	#N/A	#N/A	#N/A	#N/A	#N/A	#N/A	#N/A	#N/A	#N/A	#N/A	#N/A	14	ENSG00000049192	ADAMTS6	protein_coding	ADAM metallopeptidase with thrombospondin type 1 motif 6 [Source:HGNC Symbol;Acc:HGNC:222]
RHOC	#N/A	#N/A	#N/A	#N/A	#N/A	#N/A	#N/A	#N/A	#N/A	#N/A	#N/A	#N/A	#N/A	#N/A	#N/A	#N/A	#N/A	#N/A	#N/A	#N/A	#N/A	#N/A	#N/A	#N/A	#N/A	#N/A	#N/A	#N/A	#N/A	#N/A	#N/A	#N/A	#N/A	#N/A	0.0882847	#N/A	0.0818209	0.0732642	0.0639327	0.0606742	0.0965665	0.0713145	0.0905055	0.0735369	0.0804238	#N/A	0.0914146	0.0740529	#N/A	0.0785828	0.0823015	#N/A	#N/A	#N/A	#N/A	#N/A	#N/A	#N/A	#N/A	#N/A	#N/A	#N/A	#N/A	14	ENSG00000155366	RHOC	protein_coding	ras homolog family member C [Source:HGNC Symbol;Acc:HGNC:669]
CIB1	#N/A	#N/A	#N/A	#N/A	#N/A	#N/A	#N/A	#N/A	#N/A	#N/A	#N/A	#N/A	#N/A	#N/A	#N/A	#N/A	#N/A	#N/A	#N/A	#N/A	#N/A	#N/A	#N/A	#N/A	#N/A	#N/A	#N/A	#N/A	#N/A	#N/A	#N/A	#N/A	#N/A	#N/A	0.114876	#N/A	0.10485	0.106736	0.115139	0.110892	0.120329	0.109115	0.125168	0.11583	0.11203	#N/A	0.097743	0.117223	#N/A	0.103428	0.113417	#N/A	#N/A	#N/A	#N/A	#N/A	#N/A	#N/A	#N/A	#N/A	#N/A	#N/A	#N/A	14	ENSG00000185043	CIB1	protein_coding	calcium and integrin binding 1 [Source:HGNC Symbol;Acc:HGNC:16920]
ZNF845	#N/A	#N/A	#N/A	#N/A	#N/A	#N/A	#N/A	#N/A	#N/A	#N/A	#N/A	#N/A	#N/A	#N/A	#N/A	#N/A	#N/A	#N/A	#N/A	#N/A	#N/A	#N/A	#N/A	#N/A	#N/A	#N/A	#N/A	#N/A	#N/A	#N/A	#N/A	#N/A	#N/A	#N/A	0.0998347	#N/A	0.0556366	0.102327	0.074292	0.0704232	0.109201	0.109616	0.23243	0.0873869	0.104694	#N/A	0.0726118	0.0581321	#N/A	0.0619752	0.0961949	#N/A	#N/A	#N/A	#N/A	#N/A	#N/A	#N/A	#N/A	#N/A	#N/A	#N/A	#N/A	14	ENSG00000213799	ZNF845	protein_coding	zinc finger protein 845 [Source:HGNC Symbol;Acc:HGNC:25112]
FADS1	#N/A	#N/A	#N/A	#N/A	#N/A	#N/A	#N/A	#N/A	#N/A	#N/A	#N/A	#N/A	#N/A	#N/A	#N/A	#N/A	#N/A	#N/A	#N/A	#N/A	#N/A	#N/A	#N/A	#N/A	#N/A	#N/A	#N/A	#N/A	#N/A	#N/A	#N/A	#N/A	#N/A	#N/A	0.205211	#N/A	0.137898	0.175974	0.195314	0.165598	2.34314	0.160432	0.581716	0.143056	0.14543	#N/A	0.685679	0.21753	#N/A	0.141236	0.189514	#N/A	#N/A	#N/A	#N/A	#N/A	#N/A	#N/A	#N/A	#N/A	#N/A	#N/A	#N/A	14	ENSG00000149485	FADS1	protein_coding	fatty acid desaturase 1 [Source:HGNC Symbol;Acc:HGNC:3574]
FSCN1	#N/A	#N/A	#N/A	#N/A	#N/A	#N/A	#N/A	#N/A	#N/A	#N/A	#N/A	#N/A	#N/A	#N/A	#N/A	#N/A	#N/A	#N/A	#N/A	#N/A	#N/A	#N/A	#N/A	#N/A	#N/A	#N/A	#N/A	#N/A	#N/A	#N/A	#N/A	#N/A	#N/A	#N/A	0.0878469	#N/A	0.0880895	0.0895245	0.0863558	0.0778644	0.0887694	0.0812701	0.0878105	0.0791424	0.0801983	#N/A	0.0589184	0.0884053	#N/A	0.082658	0.0908134	#N/A	#N/A	#N/A	#N/A	#N/A	#N/A	#N/A	#N/A	#N/A	#N/A	#N/A	#N/A	14	ENSG00000075618	FSCN1	protein_coding	fascin actin-bundling protein 1 [Source:HGNC Symbol;Acc:HGNC:11148]
ARL13B	#N/A	#N/A	#N/A	#N/A	#N/A	#N/A	#N/A	#N/A	#N/A	#N/A	#N/A	#N/A	#N/A	#N/A	#N/A	#N/A	#N/A	#N/A	#N/A	#N/A	#N/A	#N/A	#N/A	#N/A	#N/A	#N/A	#N/A	#N/A	#N/A	#N/A	#N/A	#N/A	#N/A	#N/A	1.13438	#N/A	1.45285	1.36337	1.42581	1.2648	1.06473	#N/A	1.1938	1.29858	1.39005	0.701708	1.20669	1.27773	#N/A	1.36115	0.874308	#N/A	#N/A	#N/A	#N/A	#N/A	#N/A	#N/A	#N/A	#N/A	#N/A	#N/A	#N/A	14	ENSG00000169379	ARL13B	protein_coding	ADP ribosylation factor like GTPase 13B [Source:HGNC Symbol;Acc:HGNC:25419]
TAMALIN	#N/A	#N/A	#N/A	#N/A	#N/A	#N/A	#N/A	#N/A	#N/A	#N/A	#N/A	#N/A	#N/A	#N/A	#N/A	#N/A	#N/A	#N/A	#N/A	#N/A	#N/A	#N/A	#N/A	#N/A	#N/A	#N/A	#N/A	#N/A	#N/A	#N/A	#N/A	#N/A	#N/A	#N/A	0.0878718	#N/A	0.0885184	0.0804813	0.0563337	0.0786461	0.0914355	0.0752174	0.0917866	0.0830981	0.0766787	#N/A	0.0794579	0.0840614	#N/A	0.0888547	0.0697863	#N/A	#N/A	#N/A	#N/A	#N/A	#N/A	#N/A	#N/A	#N/A	#N/A	#N/A	#N/A	14	ENSG00000161835	TAMALIN	protein_coding	trafficking regulator and scaffold protein tamalin [Source:HGNC Symbol;Acc:HGNC:18707]
FCHSD1	#N/A	#N/A	#N/A	#N/A	#N/A	#N/A	#N/A	#N/A	#N/A	#N/A	#N/A	#N/A	#N/A	#N/A	#N/A	#N/A	#N/A	#N/A	#N/A	#N/A	#N/A	#N/A	#N/A	#N/A	#N/A	#N/A	#N/A	#N/A	#N/A	#N/A	#N/A	#N/A	#N/A	#N/A	0.0868016	#N/A	0.0691371	0.0883954	0.0716828	0.0745329	0.0922073	0.0804905	0.0904249	0.0819392	0.0789496	#N/A	0.0594437	0.0872237	#N/A	0.0840006	0.0763505	#N/A	#N/A	#N/A	#N/A	#N/A	#N/A	#N/A	#N/A	#N/A	#N/A	#N/A	#N/A	14	ENSG00000197948	FCHSD1	protein_coding	FCH and double SH3 domains 1 [Source:HGNC Symbol;Acc:HGNC:25463]
C1QTNF1	#N/A	#N/A	#N/A	#N/A	#N/A	#N/A	#N/A	#N/A	#N/A	#N/A	#N/A	#N/A	#N/A	#N/A	#N/A	#N/A	#N/A	#N/A	#N/A	#N/A	#N/A	#N/A	#N/A	#N/A	#N/A	#N/A	#N/A	#N/A	#N/A	#N/A	#N/A	#N/A	#N/A	#N/A	0.0913171	#N/A	0.114575	0.118392	0.0992035	0.0924857	0.102067	0.110181	0.125817	0.0792616	0.104524	#N/A	0.107441	0.119173	#N/A	0.115326	0.103438	#N/A	#N/A	#N/A	#N/A	#N/A	#N/A	#N/A	#N/A	#N/A	#N/A	#N/A	#N/A	14	ENSG00000173918	C1QTNF1	protein_coding	C1q and TNF related 1 [Source:HGNC Symbol;Acc:HGNC:14324]
SLC30A1	#N/A	#N/A	#N/A	#N/A	#N/A	#N/A	#N/A	#N/A	#N/A	#N/A	#N/A	#N/A	#N/A	#N/A	#N/A	#N/A	#N/A	#N/A	#N/A	#N/A	#N/A	#N/A	#N/A	#N/A	#N/A	#N/A	#N/A	#N/A	#N/A	#N/A	#N/A	#N/A	#N/A	#N/A	0.106435	#N/A	0.0940997	0.109276	0.10687	0.100389	0.11127	0.0926413	0.114234	0.0998943	0.0910656	#N/A	0.112251	0.104299	#N/A	0.122334	0.116188	#N/A	#N/A	#N/A	#N/A	#N/A	#N/A	#N/A	#N/A	#N/A	#N/A	#N/A	#N/A	14	ENSG00000170385	SLC30A1	protein_coding	solute carrier family 30 member 1 [Source:HGNC Symbol;Acc:HGNC:11012]
CNN3-DT	#N/A	#N/A	#N/A	#N/A	#N/A	#N/A	#N/A	#N/A	#N/A	#N/A	#N/A	#N/A	#N/A	#N/A	#N/A	#N/A	#N/A	#N/A	#N/A	#N/A	#N/A	#N/A	#N/A	#N/A	#N/A	#N/A	#N/A	#N/A	#N/A	#N/A	#N/A	#N/A	#N/A	#N/A	0.0827168	#N/A	0.0860707	0.0876872	0.0831795	0.0835886	0.0875551	0.0795118	0.0846484	0.0812247	0.0782677	#N/A	0.0723623	0.0761157	#N/A	0.087022	0.06274	#N/A	#N/A	#N/A	#N/A	#N/A	#N/A	#N/A	#N/A	#N/A	#N/A	#N/A	#N/A	14	ENSG00000235501	CNN3-DT	lncRNA	CNN3 divergent transcript [Source:HGNC Symbol;Acc:HGNC:54176]
LINC02847	#N/A	#N/A	#N/A	#N/A	#N/A	#N/A	#N/A	#N/A	#N/A	#N/A	#N/A	#N/A	#N/A	#N/A	#N/A	#N/A	#N/A	#N/A	#N/A	#N/A	#N/A	#N/A	#N/A	#N/A	#N/A	#N/A	#N/A	#N/A	#N/A	#N/A	#N/A	#N/A	#N/A	#N/A	0.189031	#N/A	0.203936	0.222679	0.192067	0.197811	0.215481	0.178417	0.235271	0.192827	0.182478	#N/A	0.208551	0.203733	#N/A	0.213733	0.226426	#N/A	#N/A	#N/A	#N/A	#N/A	#N/A	#N/A	#N/A	#N/A	#N/A	#N/A	#N/A	14	ENSG00000253702	LINC02847	lncRNA	long intergenic non-protein coding RNA 2847 [Source:HGNC Symbol;Acc:HGNC:54383]
LINC01324	#N/A	#N/A	#N/A	#N/A	#N/A	#N/A	#N/A	#N/A	#N/A	#N/A	#N/A	#N/A	#N/A	#N/A	#N/A	#N/A	#N/A	#N/A	#N/A	#N/A	#N/A	#N/A	#N/A	#N/A	#N/A	#N/A	#N/A	#N/A	#N/A	#N/A	#N/A	#N/A	#N/A	#N/A	0.0861206	#N/A	0.071711	0.0878705	0.0880844	0.0587609	0.0602892	0.0801375	0.0933821	0.0810131	0.0783283	#N/A	0.0866657	0.0694956	#N/A	0.0871496	0.0811436	#N/A	#N/A	#N/A	#N/A	#N/A	#N/A	#N/A	#N/A	#N/A	#N/A	#N/A	#N/A	14	ENSG00000241767	LINC01324	lncRNA	long intergenic non-protein coding RNA 1324 [Source:HGNC Symbol;Acc:HGNC:50530]
#284977	#N/A	#N/A	#N/A	#N/A	#N/A	#N/A	#N/A	#N/A	#N/A	#N/A	#N/A	#N/A	#N/A	#N/A	#N/A	#N/A	#N/A	#N/A	#N/A	#N/A	#N/A	#N/A	#N/A	#N/A	#N/A	#N/A	#N/A	#N/A	#N/A	#N/A	#N/A	#N/A	#N/A	#N/A	0.19049	#N/A	0.176715	0.199342	0.180557	0.208414	1.0593	0.132838	0.232769	0.188847	0.1826	#N/A	0.207893	0.214139	#N/A	0.224082	0.155558	#N/A	#N/A	#N/A	#N/A	#N/A	#N/A	#N/A	#N/A	#N/A	#N/A	#N/A	#N/A	14	ENSG00000284977		lncRNA	novel transcript
SOD3	#N/A	#N/A	#N/A	#N/A	#N/A	#N/A	#N/A	#N/A	#N/A	#N/A	#N/A	#N/A	#N/A	#N/A	#N/A	#N/A	#N/A	#N/A	#N/A	#N/A	#N/A	#N/A	#N/A	#N/A	#N/A	#N/A	#N/A	#N/A	#N/A	#N/A	#N/A	#N/A	#N/A	#N/A	0.122371	#N/A	0.0960937	0.124904	0.0993416	0.095576	0.139287	0.113259	0.135649	0.111361	0.11203	#N/A	0.124423	0.122457	#N/A	0.123134	0.12695	#N/A	#N/A	#N/A	#N/A	#N/A	#N/A	#N/A	#N/A	#N/A	#N/A	#N/A	#N/A	14	ENSG00000109610	SOD3	protein_coding	superoxide dismutase 3 [Source:HGNC Symbol;Acc:HGNC:11181]
HHAT#054392	#N/A	#N/A	#N/A	#N/A	#N/A	#N/A	#N/A	#N/A	#N/A	#N/A	#N/A	#N/A	#N/A	#N/A	#N/A	#N/A	#N/A	#N/A	#N/A	#N/A	#N/A	#N/A	#N/A	#N/A	#N/A	#N/A	#N/A	#N/A	#N/A	#N/A	#N/A	#N/A	#N/A	#N/A	1.1426	#N/A	0.972568	1.13393	1.29885	1.31838	1.52652	#N/A	2.48696	0.500204	0.386401	0.186545	1.48431	1.32957	#N/A	1.60486	1.64566	#N/A	#N/A	#N/A	#N/A	#N/A	#N/A	#N/A	#N/A	#N/A	#N/A	#N/A	#N/A	14	ENSG00000054392	HHAT	protein_coding	hedgehog acyltransferase [Source:HGNC Symbol;Acc:HGNC:18270]
FAIM2	#N/A	#N/A	#N/A	#N/A	#N/A	#N/A	#N/A	#N/A	#N/A	#N/A	#N/A	#N/A	#N/A	#N/A	#N/A	#N/A	#N/A	#N/A	#N/A	#N/A	#N/A	#N/A	#N/A	#N/A	#N/A	#N/A	#N/A	#N/A	#N/A	#N/A	#N/A	#N/A	#N/A	#N/A	0.0737259	#N/A	0.0793454	0.0838859	0.0790546	0.0596978	0.0529128	0.0785853	0.0840139	0.0800499	0.0666193	#N/A	0.0885348	0.0855113	#N/A	0.0857643	0.0724362	#N/A	#N/A	#N/A	#N/A	#N/A	#N/A	#N/A	#N/A	#N/A	#N/A	#N/A	#N/A	14	ENSG00000135472	FAIM2	protein_coding	Fas apoptotic inhibitory molecule 2 [Source:HGNC Symbol;Acc:HGNC:17067]
#254089	#N/A	#N/A	#N/A	#N/A	#N/A	#N/A	#N/A	#N/A	#N/A	#N/A	#N/A	#N/A	#N/A	#N/A	#N/A	#N/A	#N/A	#N/A	#N/A	#N/A	#N/A	#N/A	#N/A	#N/A	#N/A	#N/A	#N/A	#N/A	#N/A	#N/A	#N/A	#N/A	#N/A	#N/A	0.0461944	#N/A	0.0463518	0.0472108	0.0276776	0.0279097	0.0413179	0.0425586	0.0515354	0.043125	0.0415126	#N/A	0.0481362	0.029265	#N/A	0.0400409	0.0477495	#N/A	#N/A	#N/A	#N/A	#N/A	#N/A	#N/A	#N/A	#N/A	#N/A	#N/A	#N/A	14	ENSG00000254089		lncRNA	novel transcript
GNG10	#N/A	#N/A	#N/A	#N/A	#N/A	#N/A	#N/A	#N/A	#N/A	#N/A	#N/A	#N/A	#N/A	#N/A	#N/A	#N/A	#N/A	#N/A	#N/A	#N/A	#N/A	#N/A	#N/A	#N/A	#N/A	#N/A	#N/A	#N/A	#N/A	#N/A	#N/A	#N/A	#N/A	#N/A	0.0838638	#N/A	0.112447	0.104282	0.0905766	0.0858809	0.427715	0.0985408	0.203844	0.10544	0.117395	#N/A	0.154202	0.108656	#N/A	0.115993	0.107352	#N/A	#N/A	#N/A	#N/A	#N/A	#N/A	#N/A	#N/A	#N/A	#N/A	#N/A	#N/A	14	ENSG00000242616	GNG10	protein_coding	G protein subunit gamma 10 [Source:HGNC Symbol;Acc:HGNC:4402]
CASP1	#N/A	#N/A	#N/A	#N/A	#N/A	#N/A	#N/A	#N/A	#N/A	#N/A	#N/A	#N/A	#N/A	#N/A	#N/A	#N/A	#N/A	#N/A	#N/A	#N/A	#N/A	#N/A	#N/A	#N/A	#N/A	#N/A	#N/A	#N/A	#N/A	#N/A	#N/A	#N/A	#N/A	#N/A	0.0624985	#N/A	#N/A	0.0837275	0.0895892	0.0717126	0.0818869	0.0812055	0.0711433	0.0724858	0.079584	0.0701363	0.0829701	0.0875558	#N/A	0.0882967	0.0864364	#N/A	#N/A	#N/A	#N/A	#N/A	#N/A	#N/A	#N/A	#N/A	#N/A	#N/A	#N/A	14	ENSG00000137752	CASP1	protein_coding	caspase 1 [Source:HGNC Symbol;Acc:HGNC:1499]
PLXNB2	#N/A	#N/A	#N/A	#N/A	#N/A	#N/A	#N/A	#N/A	#N/A	#N/A	#N/A	#N/A	#N/A	#N/A	#N/A	#N/A	#N/A	#N/A	#N/A	#N/A	#N/A	#N/A	#N/A	#N/A	#N/A	#N/A	#N/A	#N/A	#N/A	#N/A	#N/A	#N/A	#N/A	#N/A	0.180357	#N/A	0.303789	0.209327	0.424868	0.187526	1.89724	#N/A	3.1813	0.145752	0.163551	0.190817	0.699424	0.249669	#N/A	0.312872	0.647506	#N/A	#N/A	#N/A	#N/A	#N/A	#N/A	#N/A	#N/A	#N/A	#N/A	#N/A	#N/A	14	ENSG00000196576	PLXNB2	protein_coding	plexin B2 [Source:HGNC Symbol;Acc:HGNC:9104]
KLHL2	#N/A	#N/A	#N/A	#N/A	#N/A	#N/A	#N/A	#N/A	#N/A	#N/A	#N/A	#N/A	#N/A	#N/A	#N/A	#N/A	#N/A	#N/A	#N/A	#N/A	#N/A	#N/A	#N/A	#N/A	#N/A	#N/A	#N/A	#N/A	#N/A	#N/A	#N/A	#N/A	#N/A	#N/A	0.901686	#N/A	1.8289	1.29886	1.09693	1.20533	3.07087	0.263712	2.69647	0.46481	0.238551	#N/A	1.67958	1.56052	#N/A	1.07256	1.89098	#N/A	#N/A	#N/A	#N/A	#N/A	#N/A	#N/A	#N/A	#N/A	#N/A	#N/A	#N/A	14	ENSG00000109466	KLHL2	protein_coding	kelch like family member 2 [Source:HGNC Symbol;Acc:HGNC:6353]
AVPR1A	#N/A	#N/A	#N/A	#N/A	#N/A	#N/A	#N/A	#N/A	#N/A	#N/A	#N/A	#N/A	#N/A	#N/A	#N/A	#N/A	#N/A	#N/A	#N/A	#N/A	#N/A	#N/A	#N/A	#N/A	#N/A	#N/A	#N/A	#N/A	#N/A	#N/A	#N/A	#N/A	#N/A	#N/A	0.0858899	#N/A	0.0860707	0.0876872	0.0791787	0.0785223	0.0882852	0.0795118	0.0884948	0.0709013	0.0782677	#N/A	0.0870019	0.0866433	#N/A	0.0836218	0.0888661	#N/A	#N/A	#N/A	#N/A	#N/A	#N/A	#N/A	#N/A	#N/A	#N/A	#N/A	#N/A	14	ENSG00000166148	AVPR1A	protein_coding	arginine vasopressin receptor 1A [Source:HGNC Symbol;Acc:HGNC:895]
TMEM35B	#N/A	#N/A	#N/A	#N/A	#N/A	#N/A	#N/A	#N/A	#N/A	#N/A	#N/A	#N/A	#N/A	#N/A	#N/A	#N/A	#N/A	#N/A	#N/A	#N/A	#N/A	#N/A	#N/A	#N/A	#N/A	#N/A	#N/A	#N/A	#N/A	#N/A	#N/A	#N/A	#N/A	#N/A	0.0650565	#N/A	#N/A	0.0743065	0.0837242	0.0920174	0.0601405	0.0808398	0.087894	0.0541703	0.0829493	0.0732564	0.0651125	0.0693819	#N/A	0.0917333	0.0847415	#N/A	#N/A	#N/A	#N/A	#N/A	#N/A	#N/A	#N/A	#N/A	#N/A	#N/A	#N/A	14	ENSG00000243749	TMEM35B	protein_coding	transmembrane protein 35B [Source:HGNC Symbol;Acc:HGNC:40021]
PFKL	#N/A	#N/A	#N/A	#N/A	#N/A	#N/A	#N/A	#N/A	#N/A	#N/A	#N/A	#N/A	#N/A	#N/A	#N/A	#N/A	#N/A	#N/A	#N/A	#N/A	#N/A	#N/A	#N/A	#N/A	#N/A	#N/A	#N/A	#N/A	#N/A	#N/A	#N/A	#N/A	#N/A	#N/A	0.203145	0.0628066	0.219526	0.254159	0.230991	0.38374	1.15528	#N/A	0.912888	0.164125	0.213585	#N/A	0.255426	0.286807	#N/A	0.198759	0.385187	#N/A	#N/A	#N/A	#N/A	#N/A	#N/A	#N/A	#N/A	#N/A	#N/A	#N/A	#N/A	14	ENSG00000141959	PFKL	protein_coding	phosphofructokinase, liver type [Source:HGNC Symbol;Acc:HGNC:8876]
#240499	#N/A	#N/A	#N/A	#N/A	#N/A	#N/A	#N/A	#N/A	#N/A	#N/A	#N/A	#N/A	#N/A	#N/A	#N/A	#N/A	#N/A	#N/A	#N/A	#N/A	#N/A	#N/A	#N/A	#N/A	#N/A	#N/A	#N/A	#N/A	#N/A	#N/A	#N/A	#N/A	#N/A	#N/A	0.167394	#N/A	0.169763	0.166583	0.125119	0.179126	0.193142	0.163964	0.153039	#N/A	0.182849	0.147598	0.124462	0.189224	#N/A	0.178751	0.15763	#N/A	#N/A	#N/A	#N/A	#N/A	#N/A	#N/A	#N/A	#N/A	#N/A	#N/A	#N/A	14	ENSG00000240499		lncRNA	novel transcript, antisense to CADPS2
MDFIC	#N/A	#N/A	#N/A	#N/A	#N/A	#N/A	#N/A	#N/A	#N/A	#N/A	#N/A	#N/A	#N/A	#N/A	#N/A	#N/A	#N/A	#N/A	#N/A	#N/A	#N/A	#N/A	#N/A	#N/A	#N/A	#N/A	#N/A	#N/A	#N/A	#N/A	#N/A	#N/A	#N/A	#N/A	0.909782	#N/A	0.938313	#N/A	0.902274	0.721894	0.593153	1.06287	0.58913	0.851046	0.757533	#N/A	#N/A	0.790171	#N/A	1.03282	#N/A	1.21517	1.20726	#N/A	0.894916	#N/A	#N/A	#N/A	#N/A	#N/A	#N/A	#N/A	#N/A	14	ENSG00000135272	MDFIC	protein_coding	MyoD family inhibitor domain containing [Source:HGNC Symbol;Acc:HGNC:28870]
SINHCAF#139146	#N/A	#N/A	#N/A	#N/A	#N/A	#N/A	#N/A	#N/A	#N/A	#N/A	#N/A	#N/A	#N/A	#N/A	#N/A	#N/A	#N/A	#N/A	#N/A	#N/A	#N/A	#N/A	#N/A	#N/A	#N/A	#N/A	#N/A	#N/A	#N/A	#N/A	#N/A	#N/A	#N/A	#N/A	0.197744	#N/A	0.141306	0.21905	0.125211	0.149521	0.529242	0.147928	0.4387	0.162321	0.179398	#N/A	0.282682	0.148526	#N/A	0.140128	0.183957	#N/A	#N/A	#N/A	#N/A	#N/A	#N/A	#N/A	#N/A	#N/A	#N/A	#N/A	#N/A	14	ENSG00000139146	SINHCAF	protein_coding	SIN3-HDAC complex associated factor [Source:HGNC Symbol;Acc:HGNC:30702]
IFI6	#N/A	#N/A	#N/A	#N/A	#N/A	#N/A	#N/A	#N/A	#N/A	#N/A	#N/A	#N/A	#N/A	#N/A	#N/A	#N/A	#N/A	#N/A	#N/A	#N/A	#N/A	#N/A	#N/A	#N/A	#N/A	#N/A	#N/A	#N/A	#N/A	#N/A	#N/A	#N/A	#N/A	#N/A	0.0882821	#N/A	0.0886117	0.0685638	0.0517358	0.0782981	0.0941808	0.0820626	0.0944105	0.0730787	0.0803813	#N/A	0.0664531	0.0854335	#N/A	0.0839605	0.0865216	#N/A	#N/A	#N/A	#N/A	#N/A	#N/A	#N/A	#N/A	#N/A	#N/A	#N/A	#N/A	14	ENSG00000126709	IFI6	protein_coding	interferon alpha inducible protein 6 [Source:HGNC Symbol;Acc:HGNC:4054]
LRRC63	#N/A	#N/A	#N/A	#N/A	#N/A	#N/A	#N/A	#N/A	#N/A	#N/A	#N/A	#N/A	#N/A	#N/A	#N/A	#N/A	#N/A	#N/A	#N/A	#N/A	#N/A	#N/A	#N/A	#N/A	#N/A	#N/A	#N/A	#N/A	#N/A	#N/A	#N/A	#N/A	#N/A	#N/A	0.0984497	#N/A	#N/A	0.111451	0.0974792	0.0849273	0.109157	0.110722	0.118472	0.0995131	0.0789829	0.0997002	0.0770897	0.123567	#N/A	0.0963448	0.0994977	#N/A	#N/A	#N/A	#N/A	#N/A	#N/A	#N/A	#N/A	#N/A	#N/A	#N/A	#N/A	14	ENSG00000173988	LRRC63	protein_coding	leucine rich repeat containing 63 [Source:HGNC Symbol;Acc:HGNC:34296]
SNRPB	#N/A	#N/A	#N/A	#N/A	#N/A	#N/A	#N/A	#N/A	#N/A	#N/A	#N/A	#N/A	#N/A	#N/A	#N/A	#N/A	#N/A	#N/A	#N/A	#N/A	#N/A	#N/A	#N/A	#N/A	#N/A	#N/A	#N/A	#N/A	#N/A	#N/A	#N/A	#N/A	#N/A	#N/A	0.307549	#N/A	0.862922	0.597442	0.64311	1.04419	3.56026	0.206006	1.44751	0.254089	0.111314	#N/A	0.812006	0.967067	#N/A	0.477181	0.59344	#N/A	#N/A	#N/A	#N/A	#N/A	#N/A	#N/A	#N/A	#N/A	#N/A	#N/A	#N/A	14	ENSG00000125835	SNRPB	protein_coding	small nuclear ribonucleoprotein polypeptides B and B1 [Source:HGNC Symbol;Acc:HGNC:11153]
HDAC7	#N/A	#N/A	#N/A	#N/A	#N/A	#N/A	#N/A	#N/A	#N/A	#N/A	#N/A	#N/A	#N/A	#N/A	#N/A	#N/A	#N/A	#N/A	#N/A	#N/A	#N/A	#N/A	#N/A	#N/A	#N/A	#N/A	#N/A	#N/A	#N/A	#N/A	#N/A	#N/A	#N/A	#N/A	0.909942	#N/A	1.08055	0.876521	0.886903	#N/A	0.617783	1.08574	0.951349	1.0634	1.47879	1.62647	0.782524	0.951416	#N/A	1.24028	0.928478	#N/A	#N/A	#N/A	#N/A	#N/A	#N/A	#N/A	#N/A	#N/A	#N/A	#N/A	#N/A	14	ENSG00000061273	HDAC7	protein_coding	histone deacetylase 7 [Source:HGNC Symbol;Acc:HGNC:14067]
SDC3	#N/A	#N/A	#N/A	#N/A	#N/A	#N/A	#N/A	#N/A	#N/A	#N/A	#N/A	#N/A	#N/A	#N/A	#N/A	#N/A	#N/A	#N/A	#N/A	#N/A	#N/A	#N/A	#N/A	#N/A	#N/A	#N/A	#N/A	#N/A	#N/A	#N/A	#N/A	#N/A	#N/A	#N/A	0.110956	#N/A	0.085567	0.113506	0.0748646	0.115023	0.0998199	0.0935523	0.101386	0.0653873	0.114427	#N/A	0.0790259	0.0803061	#N/A	0.117212	0.124959	#N/A	#N/A	#N/A	#N/A	#N/A	#N/A	#N/A	#N/A	#N/A	#N/A	#N/A	#N/A	14	ENSG00000162512	SDC3	protein_coding	syndecan 3 [Source:HGNC Symbol;Acc:HGNC:10660]
SERPINH1	#N/A	#N/A	#N/A	#N/A	#N/A	#N/A	#N/A	#N/A	#N/A	#N/A	#N/A	#N/A	#N/A	#N/A	#N/A	#N/A	#N/A	#N/A	#N/A	#N/A	#N/A	#N/A	#N/A	#N/A	#N/A	#N/A	#N/A	#N/A	#N/A	#N/A	#N/A	#N/A	#N/A	#N/A	0.145693	#N/A	0.416165	0.205906	0.386569	0.325611	1.87275	0.147973	1.98895	#N/A	0.133224	0.144744	0.683033	0.71948	#N/A	0.502595	0.318968	#N/A	#N/A	#N/A	#N/A	#N/A	#N/A	#N/A	#N/A	#N/A	#N/A	#N/A	#N/A	14	ENSG00000149257	SERPINH1	protein_coding	serpin family H member 1 [Source:HGNC Symbol;Acc:HGNC:1546]
GUCY1A2	#N/A	#N/A	#N/A	#N/A	#N/A	#N/A	#N/A	#N/A	#N/A	#N/A	#N/A	#N/A	#N/A	#N/A	#N/A	#N/A	#N/A	#N/A	#N/A	#N/A	#N/A	#N/A	#N/A	#N/A	#N/A	#N/A	#N/A	#N/A	#N/A	#N/A	#N/A	#N/A	#N/A	#N/A	1.58088	#N/A	1.50773	0.967936	1.65566	#N/A	2.6092	0.262373	2.98092	1.96413	0.469431	0.117035	2.07533	1.64804	#N/A	1.52888	2.51334	#N/A	#N/A	#N/A	#N/A	#N/A	#N/A	#N/A	#N/A	#N/A	#N/A	#N/A	#N/A	14	ENSG00000152402	GUCY1A2	protein_coding	guanylate cyclase 1 soluble subunit alpha 2 [Source:HGNC Symbol;Acc:HGNC:4684]
#285331	#N/A	#N/A	#N/A	#N/A	#N/A	#N/A	#N/A	#N/A	#N/A	#N/A	#N/A	#N/A	#N/A	#N/A	#N/A	#N/A	#N/A	#N/A	#N/A	#N/A	#N/A	#N/A	#N/A	#N/A	#N/A	#N/A	#N/A	#N/A	#N/A	#N/A	#N/A	#N/A	#N/A	#N/A	#N/A	#N/A	0.818429	0.558461	0.70576	0.657514	#N/A	0.728661	0.6219	0.723063	0.475043	0.589455	0.537822	0.619865	#N/A	0.542879	0.497465	#N/A	#N/A	#N/A	#N/A	#N/A	#N/A	#N/A	#N/A	#N/A	#N/A	0.375377	#N/A	14	ENSG00000285331		lncRNA	novel transcript
GBP4	#N/A	#N/A	#N/A	#N/A	#N/A	#N/A	#N/A	#N/A	#N/A	#N/A	#N/A	#N/A	#N/A	#N/A	#N/A	#N/A	#N/A	#N/A	#N/A	#N/A	#N/A	#N/A	#N/A	#N/A	#N/A	#N/A	#N/A	#N/A	#N/A	#N/A	#N/A	#N/A	#N/A	#N/A	0.127232	#N/A	0.115308	0.129081	0.0940351	0.117434	0.141844	0.103374	0.126886	0.0945806	0.11654	#N/A	0.126686	0.126967	#N/A	0.104405	0.131772	#N/A	#N/A	#N/A	#N/A	#N/A	#N/A	#N/A	#N/A	#N/A	#N/A	#N/A	#N/A	14	ENSG00000162654	GBP4	protein_coding	guanylate binding protein 4 [Source:HGNC Symbol;Acc:HGNC:20480]
TMSB15B-AS1	#N/A	#N/A	#N/A	#N/A	#N/A	#N/A	#N/A	#N/A	#N/A	#N/A	#N/A	#N/A	#N/A	#N/A	#N/A	#N/A	#N/A	#N/A	#N/A	#N/A	#N/A	#N/A	#N/A	#N/A	#N/A	#N/A	#N/A	#N/A	#N/A	#N/A	#N/A	#N/A	#N/A	#N/A	0.0631532	#N/A	0.0361215	0.0416156	0.0450201	0.058557	0.0470349	0.0411096	0.0501265	0.060361	0.0614808	#N/A	0.0764208	0.0695457	#N/A	0.0352585	0.0219879	#N/A	#N/A	#N/A	#N/A	#N/A	#N/A	#N/A	#N/A	#N/A	#N/A	#N/A	#N/A	14	ENSG00000231728	TMSB15B-AS1	lncRNA	TMSB15B antisense RNA 1 [Source:HGNC Symbol;Acc:HGNC:53858]
PTN	#N/A	#N/A	#N/A	#N/A	#N/A	#N/A	#N/A	#N/A	#N/A	#N/A	#N/A	#N/A	#N/A	#N/A	#N/A	#N/A	#N/A	#N/A	#N/A	#N/A	#N/A	#N/A	#N/A	#N/A	#N/A	#N/A	#N/A	#N/A	#N/A	#N/A	#N/A	#N/A	#N/A	#N/A	0.0878469	#N/A	0.0418433	0.0796311	0.0527072	0.0648061	0.0810918	0.0812701	0.0714781	0.0825807	0.0801983	#N/A	0.0667349	0.0840769	#N/A	0.0886128	0.0862703	#N/A	#N/A	#N/A	#N/A	#N/A	#N/A	#N/A	#N/A	#N/A	#N/A	#N/A	#N/A	14	ENSG00000105894	PTN	protein_coding	pleiotrophin [Source:HGNC Symbol;Acc:HGNC:9630]
TSKU	#N/A	#N/A	#N/A	#N/A	#N/A	#N/A	#N/A	#N/A	#N/A	#N/A	#N/A	#N/A	#N/A	#N/A	#N/A	#N/A	#N/A	#N/A	#N/A	#N/A	#N/A	#N/A	#N/A	#N/A	#N/A	#N/A	#N/A	#N/A	#N/A	#N/A	#N/A	#N/A	#N/A	#N/A	0.0858899	#N/A	0.0828546	0.0876872	0.0674087	0.0804653	0.0926345	0.0795118	0.0926862	0.0812247	0.0782677	#N/A	0.0593055	0.0835543	#N/A	0.08272	0.0693169	#N/A	#N/A	#N/A	#N/A	#N/A	#N/A	#N/A	#N/A	#N/A	#N/A	#N/A	#N/A	14	ENSG00000182704	TSKU	protein_coding	tsukushi, small leucine rich proteoglycan [Source:HGNC Symbol;Acc:HGNC:28850]
DPP4	#N/A	#N/A	#N/A	#N/A	#N/A	#N/A	#N/A	#N/A	#N/A	#N/A	#N/A	#N/A	#N/A	#N/A	#N/A	#N/A	#N/A	#N/A	#N/A	#N/A	#N/A	#N/A	#N/A	#N/A	#N/A	#N/A	#N/A	#N/A	#N/A	#N/A	#N/A	#N/A	#N/A	#N/A	0.185547	#N/A	#N/A	0.219689	0.188353	0.144777	0.239439	0.154275	0.172418	0.191816	0.17201	0.144895	0.191688	0.206294	#N/A	0.223092	0.173331	#N/A	#N/A	#N/A	#N/A	#N/A	#N/A	#N/A	#N/A	#N/A	#N/A	#N/A	#N/A	14	ENSG00000197635	DPP4	protein_coding	dipeptidyl peptidase 4 [Source:HGNC Symbol;Acc:HGNC:3009]
SLCO4C1	#N/A	#N/A	#N/A	#N/A	#N/A	#N/A	#N/A	#N/A	#N/A	#N/A	#N/A	#N/A	#N/A	#N/A	#N/A	#N/A	#N/A	#N/A	#N/A	#N/A	#N/A	#N/A	#N/A	#N/A	#N/A	#N/A	#N/A	#N/A	#N/A	#N/A	#N/A	#N/A	#N/A	#N/A	0.0696979	#N/A	#N/A	0.0727721	0.0668798	0.0864471	0.0866589	0.0795118	0.0797721	0.0774509	0.0782677	#N/A	0.0763922	0.0835543	#N/A	0.0804719	0.0737381	0.047052	#N/A	#N/A	#N/A	#N/A	#N/A	#N/A	#N/A	#N/A	#N/A	#N/A	#N/A	14	ENSG00000173930	SLCO4C1	protein_coding	solute carrier organic anion transporter family member 4C1 [Source:HGNC Symbol;Acc:HGNC:23612]
GAS2L3	#N/A	#N/A	#N/A	#N/A	#N/A	#N/A	#N/A	#N/A	#N/A	#N/A	#N/A	#N/A	#N/A	#N/A	#N/A	#N/A	#N/A	#N/A	#N/A	#N/A	#N/A	#N/A	#N/A	#N/A	#N/A	#N/A	#N/A	#N/A	#N/A	#N/A	#N/A	#N/A	#N/A	#N/A	0.0483838	#N/A	0.0239036	0.0473335	0.0113268	0.024498	0.0360917	0.0421382	0.035126	0.0427582	#N/A	#N/A	0.046646	0.00798455	#N/A	0.0179704	0.00847285	#N/A	#N/A	#N/A	#N/A	#N/A	#N/A	#N/A	#N/A	#N/A	#N/A	0.0279549	#N/A	14	ENSG00000139354	GAS2L3	protein_coding	growth arrest specific 2 like 3 [Source:HGNC Symbol;Acc:HGNC:27475]
#187229	#N/A	#N/A	#N/A	#N/A	#N/A	#N/A	#N/A	#N/A	#N/A	#N/A	#N/A	#N/A	#N/A	#N/A	#N/A	#N/A	#N/A	#N/A	#N/A	#N/A	#N/A	#N/A	#N/A	#N/A	#N/A	#N/A	#N/A	#N/A	#N/A	#N/A	#N/A	#N/A	#N/A	#N/A	0.077615	#N/A	0.0530281	0.0604675	0.0388878	0.084023	0.098347	0.0784897	0.0848507	0.057816	0.0703396	#N/A	0.0150749	0.0543914	#N/A	0.0594043	0.0608199	#N/A	#N/A	#N/A	#N/A	#N/A	#N/A	#N/A	#N/A	#N/A	#N/A	#N/A	#N/A	14	ENSG00000187229		lncRNA	novel transcript, antisense to PSD3
STMN3	#N/A	#N/A	#N/A	#N/A	#N/A	#N/A	#N/A	#N/A	#N/A	#N/A	#N/A	#N/A	#N/A	#N/A	#N/A	#N/A	#N/A	#N/A	#N/A	#N/A	#N/A	#N/A	#N/A	#N/A	#N/A	#N/A	#N/A	#N/A	#N/A	#N/A	#N/A	#N/A	#N/A	#N/A	0.075771	#N/A	0.0718326	0.111331	0.0606904	0.0462779	0.152684	0.0973486	0.339358	0.0721953	0.088723	#N/A	0.0467963	0.062767	#N/A	0.0951893	0.100287	#N/A	#N/A	#N/A	#N/A	#N/A	#N/A	#N/A	#N/A	#N/A	#N/A	#N/A	#N/A	14	ENSG00000197457	STMN3	protein_coding	stathmin 3 [Source:HGNC Symbol;Acc:HGNC:15926]
CLU	#N/A	#N/A	#N/A	#N/A	#N/A	#N/A	#N/A	#N/A	#N/A	#N/A	#N/A	#N/A	#N/A	#N/A	#N/A	#N/A	#N/A	#N/A	#N/A	#N/A	#N/A	#N/A	#N/A	#N/A	#N/A	#N/A	#N/A	#N/A	#N/A	#N/A	#N/A	#N/A	#N/A	#N/A	0.124888	#N/A	0.100552	0.112177	0.0679251	0.105394	0.125242	0.116208	0.129678	0.0968156	0.114369	#N/A	0.0934317	0.115484	#N/A	0.118525	0.0967819	#N/A	#N/A	#N/A	#N/A	#N/A	#N/A	#N/A	#N/A	#N/A	#N/A	#N/A	#N/A	14	ENSG00000120885	CLU	protein_coding	clusterin [Source:HGNC Symbol;Acc:HGNC:2095]
ALDH1A3-AS1	#N/A	#N/A	#N/A	#N/A	#N/A	#N/A	#N/A	#N/A	#N/A	#N/A	#N/A	#N/A	#N/A	#N/A	#N/A	#N/A	#N/A	#N/A	#N/A	#N/A	#N/A	#N/A	#N/A	#N/A	#N/A	#N/A	#N/A	#N/A	#N/A	#N/A	#N/A	#N/A	#N/A	#N/A	0.0567818	#N/A	0.0481968	0.0852573	0.0586941	0.120955	0.447124	#N/A	1.08595	0.0527506	0.108644	#N/A	0.0711818	0.0914129	#N/A	0.0487735	0.0647516	#N/A	#N/A	#N/A	#N/A	#N/A	#N/A	#N/A	#N/A	#N/A	#N/A	0.0838476	#N/A	14	ENSG00000259583	ALDH1A3-AS1	lncRNA	ALDH1A3 antisense RNA 1 [Source:HGNC Symbol;Acc:HGNC:55416]
TDRP	#N/A	#N/A	#N/A	#N/A	#N/A	#N/A	#N/A	#N/A	#N/A	#N/A	#N/A	#N/A	#N/A	#N/A	#N/A	#N/A	#N/A	#N/A	#N/A	#N/A	#N/A	#N/A	#N/A	#N/A	#N/A	#N/A	#N/A	#N/A	#N/A	#N/A	#N/A	#N/A	#N/A	#N/A	0.0587963	#N/A	0.0522341	0.0686992	0.0483889	0.0635313	0.0619087	0.0670434	0.0551926	0.0633378	0.0723426	#N/A	0.0690693	0.0729986	#N/A	0.0498507	0.0673916	#N/A	#N/A	#N/A	#N/A	#N/A	#N/A	#N/A	#N/A	#N/A	#N/A	#N/A	#N/A	14	ENSG00000180190	TDRP	protein_coding	testis development related protein [Source:HGNC Symbol;Acc:HGNC:26951]
CXCL13	#N/A	#N/A	#N/A	#N/A	#N/A	#N/A	#N/A	#N/A	#N/A	#N/A	#N/A	#N/A	#N/A	#N/A	#N/A	#N/A	#N/A	#N/A	#N/A	#N/A	#N/A	#N/A	#N/A	#N/A	#N/A	#N/A	#N/A	#N/A	#N/A	#N/A	#N/A	#N/A	#N/A	#N/A	0.0365494	#N/A	0.0309227	0.0475909	0.0327056	0.0352846	0.0245474	#N/A	0.0231342	0.0426353	#N/A	0.0373408	0.0365967	0.0312245	#N/A	0.0152494	0.032997	#N/A	#N/A	#N/A	#N/A	#N/A	#N/A	#N/A	#N/A	#N/A	#N/A	#N/A	0.0219087	14	ENSG00000156234	CXCL13	protein_coding	C-X-C motif chemokine ligand 13 [Source:HGNC Symbol;Acc:HGNC:10639]
#236426	#N/A	#N/A	#N/A	#N/A	#N/A	#N/A	#N/A	#N/A	#N/A	#N/A	#N/A	#N/A	#N/A	#N/A	#N/A	#N/A	#N/A	#N/A	#N/A	#N/A	#N/A	#N/A	#N/A	#N/A	#N/A	#N/A	#N/A	#N/A	#N/A	#N/A	#N/A	#N/A	#N/A	#N/A	0.233042	#N/A	0.214579	0.226311	0.167755	0.167112	0.227306	0.203569	0.210489	0.212352	0.202299	#N/A	0.241507	0.223841	#N/A	0.201777	0.212198	#N/A	#N/A	#N/A	#N/A	#N/A	#N/A	#N/A	#N/A	#N/A	#N/A	#N/A	#N/A	14	ENSG00000236426		lncRNA	novel transcript
VASN#168140	#N/A	#N/A	#N/A	#N/A	#N/A	#N/A	#N/A	#N/A	#N/A	#N/A	#N/A	#N/A	#N/A	#N/A	#N/A	#N/A	#N/A	#N/A	#N/A	#N/A	#N/A	#N/A	#N/A	#N/A	#N/A	#N/A	#N/A	#N/A	#N/A	#N/A	#N/A	#N/A	#N/A	#N/A	0.213213	#N/A	0.158276	0.185065	0.153142	#N/A	0.217737	0.209142	0.173087	0.190867	0.17973	0.167753	0.191003	0.209347	#N/A	0.201589	0.178156	#N/A	#N/A	#N/A	#N/A	#N/A	#N/A	#N/A	#N/A	#N/A	#N/A	#N/A	#N/A	14	ENSG00000168140	VASN	protein_coding	vasorin [Source:HGNC Symbol;Acc:HGNC:18517]
ATP11C	#N/A	#N/A	#N/A	#N/A	#N/A	#N/A	#N/A	#N/A	#N/A	#N/A	#N/A	#N/A	#N/A	#N/A	#N/A	#N/A	#N/A	#N/A	#N/A	#N/A	#N/A	#N/A	#N/A	#N/A	#N/A	#N/A	#N/A	#N/A	#N/A	#N/A	#N/A	#N/A	#N/A	#N/A	2.35175	#N/A	1.3123	1.84839	0.95363	1.33556	1.44173	1.85002	0.938383	1.73388	1.30023	1.33055	1.03858	1.52074	#N/A	#N/A	1.37277	#N/A	#N/A	#N/A	#N/A	#N/A	#N/A	#N/A	#N/A	#N/A	#N/A	#N/A	#N/A	14	ENSG00000101974	ATP11C	protein_coding	ATPase phospholipid transporting 11C [Source:HGNC Symbol;Acc:HGNC:13554]
ZPR1	#N/A	#N/A	#N/A	#N/A	#N/A	#N/A	#N/A	#N/A	#N/A	#N/A	#N/A	#N/A	#N/A	#N/A	#N/A	#N/A	#N/A	#N/A	#N/A	#N/A	#N/A	#N/A	#N/A	#N/A	#N/A	#N/A	#N/A	#N/A	#N/A	#N/A	#N/A	#N/A	#N/A	#N/A	0.0971239	#N/A	0.0754624	0.0740301	0.0849963	#N/A	0.202174	0.0988088	0.0913648	0.0648505	0.0726849	0.102888	0.0840553	0.0838441	#N/A	0.0924312	0.087422	#N/A	#N/A	#N/A	#N/A	#N/A	#N/A	#N/A	#N/A	#N/A	#N/A	#N/A	#N/A	14	ENSG00000109917	ZPR1	protein_coding	ZPR1 zinc finger [Source:HGNC Symbol;Acc:HGNC:13051]
DLGAP1-AS2	#N/A	#N/A	#N/A	#N/A	#N/A	#N/A	#N/A	#N/A	#N/A	#N/A	#N/A	#N/A	#N/A	#N/A	#N/A	#N/A	#N/A	#N/A	#N/A	#N/A	#N/A	#N/A	#N/A	#N/A	#N/A	#N/A	#N/A	#N/A	#N/A	#N/A	#N/A	#N/A	#N/A	#N/A	0.0802146	#N/A	0.0644499	0.0878872	0.05882	0.0815153	0.0946714	0.0801792	0.0909179	0.0811225	0.0786029	#N/A	0.0870448	0.0772802	#N/A	0.0832925	0.0638971	#N/A	#N/A	#N/A	#N/A	#N/A	#N/A	#N/A	#N/A	#N/A	#N/A	#N/A	#N/A	14	ENSG00000262001	DLGAP1-AS2	lncRNA	DLGAP1 antisense RNA 2 [Source:HGNC Symbol;Acc:HGNC:28146]
NPTX2	#N/A	#N/A	#N/A	#N/A	#N/A	#N/A	#N/A	#N/A	#N/A	#N/A	#N/A	#N/A	#N/A	#N/A	#N/A	#N/A	#N/A	#N/A	#N/A	#N/A	#N/A	#N/A	#N/A	#N/A	#N/A	#N/A	#N/A	#N/A	#N/A	#N/A	#N/A	#N/A	#N/A	#N/A	0.08566	#N/A	0.0758703	0.0875635	0.0824123	0.0867575	0.0929114	0.0799142	0.0869685	0.0810107	0.0739872	#N/A	0.0894954	0.0862713	#N/A	0.0650888	0.0893899	#N/A	#N/A	#N/A	#N/A	#N/A	#N/A	#N/A	#N/A	#N/A	#N/A	#N/A	#N/A	14	ENSG00000106236	NPTX2	protein_coding	neuronal pentraxin 2 [Source:HGNC Symbol;Acc:HGNC:7953]
HOXD-AS2	#N/A	#N/A	#N/A	#N/A	#N/A	#N/A	#N/A	#N/A	#N/A	#N/A	#N/A	#N/A	#N/A	#N/A	#N/A	#N/A	#N/A	#N/A	#N/A	#N/A	#N/A	#N/A	#N/A	#N/A	#N/A	#N/A	#N/A	#N/A	#N/A	#N/A	#N/A	#N/A	#N/A	#N/A	0.215015	#N/A	0.20042	0.201661	0.201922	0.217806	0.252313	0.165228	0.250226	0.192819	0.181863	#N/A	0.197377	0.209908	#N/A	0.224148	0.20642	#N/A	#N/A	#N/A	#N/A	#N/A	#N/A	#N/A	#N/A	#N/A	#N/A	#N/A	#N/A	14	ENSG00000237380	HOXD-AS2	lncRNA	HOXD cluster antisense RNA 2 [Source:HGNC Symbol;Acc:HGNC:43756]
LRRC8C	#N/A	#N/A	#N/A	#N/A	#N/A	#N/A	#N/A	#N/A	#N/A	#N/A	#N/A	#N/A	#N/A	#N/A	#N/A	#N/A	#N/A	#N/A	#N/A	#N/A	#N/A	#N/A	#N/A	#N/A	#N/A	#N/A	#N/A	#N/A	#N/A	#N/A	#N/A	#N/A	#N/A	#N/A	0.126133	#N/A	0.274259	0.0871133	0.199068	0.108881	3.47606	0.134542	0.939494	0.0934245	0.12962	#N/A	0.227828	0.0982342	#N/A	0.276681	0.110961	#N/A	#N/A	#N/A	#N/A	#N/A	#N/A	#N/A	#N/A	#N/A	#N/A	#N/A	#N/A	14	ENSG00000171488	LRRC8C	protein_coding	leucine rich repeat containing 8 VRAC subunit C [Source:HGNC Symbol;Acc:HGNC:25075]
PAN3	#N/A	#N/A	#N/A	#N/A	#N/A	#N/A	#N/A	#N/A	#N/A	#N/A	#N/A	#N/A	#N/A	#N/A	#N/A	#N/A	#N/A	#N/A	#N/A	#N/A	#N/A	#N/A	#N/A	#N/A	#N/A	#N/A	#N/A	#N/A	#N/A	#N/A	#N/A	#N/A	#N/A	#N/A	0.736401	#N/A	0.807229	0.679059	0.618868	0.644842	0.612887	0.787319	#N/A	0.67814	0.695483	0.771661	0.609712	0.729709	1.1293	0.659889	#N/A	#N/A	#N/A	#N/A	#N/A	#N/A	#N/A	#N/A	#N/A	#N/A	#N/A	#N/A	#N/A	14	ENSG00000152520	PAN3	protein_coding	poly(A) specific ribonuclease subunit PAN3 [Source:HGNC Symbol;Acc:HGNC:29991]
SSBP4	#N/A	#N/A	#N/A	#N/A	#N/A	#N/A	#N/A	#N/A	#N/A	#N/A	#N/A	#N/A	#N/A	#N/A	#N/A	#N/A	#N/A	#N/A	#N/A	#N/A	#N/A	#N/A	#N/A	#N/A	#N/A	#N/A	#N/A	#N/A	#N/A	#N/A	#N/A	#N/A	#N/A	#N/A	0.915275	#N/A	1.78302	1.21584	0.996036	0.945286	0.929042	0.985238	0.821013	0.987501	1.16627	0.753166	#N/A	1.00019	#N/A	0.985908	0.852457	#N/A	#N/A	#N/A	#N/A	#N/A	#N/A	#N/A	#N/A	#N/A	#N/A	#N/A	#N/A	14	ENSG00000130511	SSBP4	protein_coding	single stranded DNA binding protein 4 [Source:HGNC Symbol;Acc:HGNC:15676]
CRIP2	#N/A	#N/A	#N/A	#N/A	#N/A	#N/A	#N/A	#N/A	#N/A	#N/A	#N/A	#N/A	#N/A	#N/A	#N/A	#N/A	#N/A	#N/A	#N/A	#N/A	#N/A	#N/A	#N/A	#N/A	#N/A	#N/A	#N/A	#N/A	#N/A	#N/A	#N/A	#N/A	#N/A	#N/A	0.0486348	#N/A	0.049066	0.049489	0.0175298	0.0492801	0.0503983	0.0452349	0.038303	#N/A	0.0436884	0.0375605	0.0508248	0.0492181	#N/A	0.0476123	0.0289199	#N/A	#N/A	#N/A	#N/A	#N/A	#N/A	#N/A	#N/A	#N/A	#N/A	#N/A	#N/A	14	ENSG00000182809	CRIP2	protein_coding	cysteine rich protein 2 [Source:HGNC Symbol;Acc:HGNC:2361]
SLC22A17	#N/A	#N/A	#N/A	#N/A	#N/A	#N/A	#N/A	#N/A	#N/A	#N/A	#N/A	#N/A	#N/A	#N/A	#N/A	#N/A	#N/A	#N/A	#N/A	#N/A	#N/A	#N/A	#N/A	#N/A	#N/A	#N/A	#N/A	#N/A	#N/A	#N/A	#N/A	#N/A	#N/A	#N/A	0.074759	#N/A	0.0855831	0.0898796	0.063729	0.0813352	0.084008	0.0788382	0.0902415	0.06558	0.0801586	#N/A	0.0482187	0.0857369	#N/A	0.0836914	0.0802716	#N/A	#N/A	#N/A	#N/A	#N/A	#N/A	#N/A	#N/A	#N/A	#N/A	#N/A	#N/A	14	ENSG00000092096	SLC22A17	protein_coding	solute carrier family 22 member 17 [Source:HGNC Symbol;Acc:HGNC:23095]
HIGD1B	#N/A	#N/A	#N/A	#N/A	#N/A	#N/A	#N/A	#N/A	#N/A	#N/A	#N/A	#N/A	#N/A	#N/A	#N/A	#N/A	#N/A	#N/A	#N/A	#N/A	#N/A	#N/A	#N/A	#N/A	#N/A	#N/A	#N/A	#N/A	#N/A	#N/A	#N/A	#N/A	#N/A	#N/A	0.214347	#N/A	0.185733	0.198984	0.186368	0.203014	0.23787	0.186497	0.256108	0.192213	0.18163	#N/A	0.211362	0.22092	#N/A	0.212722	0.197455	#N/A	#N/A	#N/A	#N/A	#N/A	#N/A	#N/A	#N/A	#N/A	#N/A	#N/A	#N/A	14	ENSG00000131097	HIGD1B	protein_coding	HIG1 hypoxia inducible domain family member 1B [Source:HGNC Symbol;Acc:HGNC:24318]
LINC02237	#N/A	#N/A	#N/A	#N/A	#N/A	#N/A	#N/A	#N/A	#N/A	#N/A	#N/A	#N/A	#N/A	#N/A	#N/A	#N/A	#N/A	#N/A	#N/A	#N/A	#N/A	#N/A	#N/A	#N/A	#N/A	#N/A	#N/A	#N/A	#N/A	#N/A	#N/A	#N/A	#N/A	#N/A	0.182657	#N/A	0.117707	0.184803	0.129696	0.140091	0.254031	0.148166	0.198916	0.141351	0.157418	#N/A	0.117604	0.175157	#N/A	0.135702	0.179685	#N/A	#N/A	#N/A	#N/A	#N/A	#N/A	#N/A	#N/A	#N/A	#N/A	#N/A	#N/A	14	ENSG00000253434	LINC02237	lncRNA	long intergenic non-protein coding RNA 2237 [Source:HGNC Symbol;Acc:HGNC:53108]
SRGAP2-AS1	#N/A	#N/A	#N/A	#N/A	#N/A	#N/A	#N/A	#N/A	#N/A	#N/A	#N/A	#N/A	#N/A	#N/A	#N/A	#N/A	#N/A	#N/A	#N/A	#N/A	#N/A	#N/A	#N/A	#N/A	#N/A	#N/A	#N/A	#N/A	#N/A	#N/A	#N/A	#N/A	#N/A	#N/A	0.0862245	#N/A	0.0501066	0.0758121	0.0539652	0.0538124	0.0818655	0.0801792	0.0665758	0.0559043	0.0786029	#N/A	0.078336	0.0865542	#N/A	0.0476952	0.0720879	#N/A	#N/A	#N/A	#N/A	#N/A	#N/A	#N/A	#N/A	#N/A	#N/A	#N/A	#N/A	14	ENSG00000230806	SRGAP2-AS1	lncRNA	SRGAP2 antisense RNA 1 [Source:HGNC Symbol;Acc:HGNC:40902]
GPRIN3	#N/A	#N/A	#N/A	#N/A	#N/A	#N/A	#N/A	#N/A	#N/A	#N/A	#N/A	#N/A	#N/A	#N/A	#N/A	#N/A	#N/A	#N/A	#N/A	#N/A	#N/A	#N/A	#N/A	#N/A	#N/A	#N/A	#N/A	#N/A	#N/A	#N/A	#N/A	#N/A	#N/A	#N/A	0.121039	#N/A	0.0829896	0.123576	0.0569382	0.0714657	0.103632	0.108525	0.102203	0.0888918	0.101223	#N/A	0.0769938	0.0761832	#N/A	0.085459	0.0872556	#N/A	#N/A	#N/A	#N/A	#N/A	#N/A	#N/A	#N/A	#N/A	#N/A	#N/A	#N/A	14	ENSG00000185477	GPRIN3	protein_coding	GPRIN family member 3 [Source:HGNC Symbol;Acc:HGNC:27733]
PHF14	#N/A	#N/A	#N/A	#N/A	#N/A	#N/A	#N/A	#N/A	#N/A	#N/A	#N/A	#N/A	#N/A	#N/A	#N/A	#N/A	#N/A	#N/A	#N/A	#N/A	#N/A	#N/A	#N/A	#N/A	#N/A	#N/A	#N/A	#N/A	#N/A	#N/A	#N/A	#N/A	#N/A	#N/A	0.687066	#N/A	0.801811	#N/A	0.622536	0.634066	0.556506	0.642613	0.547244	#N/A	0.606724	0.65304	#N/A	0.706387	#N/A	0.746913	0.784107	0.57429	#N/A	#N/A	#N/A	1.09475	#N/A	#N/A	#N/A	#N/A	#N/A	#N/A	#N/A	14	ENSG00000106443	PHF14	protein_coding	PHD finger protein 14 [Source:HGNC Symbol;Acc:HGNC:22203]
ID3#117318	#N/A	#N/A	#N/A	#N/A	#N/A	#N/A	#N/A	#N/A	#N/A	#N/A	#N/A	#N/A	#N/A	#N/A	#N/A	#N/A	#N/A	#N/A	#N/A	#N/A	#N/A	#N/A	#N/A	#N/A	#N/A	#N/A	#N/A	#N/A	#N/A	#N/A	#N/A	#N/A	#N/A	#N/A	0.126975	#N/A	0.125788	0.116879	0.0935083	0.121714	0.137155	0.115076	0.12936	0.0427719	0.116311	#N/A	0.10453	0.126708	#N/A	0.109708	0.112692	#N/A	#N/A	#N/A	#N/A	#N/A	#N/A	#N/A	#N/A	#N/A	#N/A	#N/A	#N/A	14	ENSG00000117318	ID3	protein_coding	inhibitor of DNA binding 3, HLH protein [Source:HGNC Symbol;Acc:HGNC:5362]
LINC02331	#N/A	#N/A	#N/A	#N/A	#N/A	#N/A	#N/A	#N/A	#N/A	#N/A	#N/A	#N/A	#N/A	#N/A	#N/A	#N/A	#N/A	#N/A	#N/A	#N/A	#N/A	#N/A	#N/A	#N/A	#N/A	#N/A	#N/A	#N/A	#N/A	#N/A	#N/A	#N/A	#N/A	#N/A	0.113995	#N/A	#N/A	0.0752344	0.0778429	0.10798	0.23505	0.105445	0.130616	0.0982954	0.0936664	0.0997002	0.0679284	0.075629	#N/A	0.0598889	0.107692	#N/A	#N/A	#N/A	#N/A	#N/A	#N/A	#N/A	#N/A	#N/A	#N/A	#N/A	#N/A	14	ENSG00000235269	LINC02331	lncRNA	long intergenic non-protein coding RNA 2331 [Source:HGNC Symbol;Acc:HGNC:53251]
CDK9	#N/A	#N/A	#N/A	#N/A	#N/A	#N/A	#N/A	#N/A	#N/A	#N/A	#N/A	#N/A	#N/A	#N/A	#N/A	#N/A	#N/A	#N/A	#N/A	#N/A	#N/A	#N/A	#N/A	#N/A	#N/A	#N/A	#N/A	#N/A	#N/A	#N/A	#N/A	#N/A	#N/A	#N/A	1.29761	#N/A	1.16567	1.37361	0.909163	1.02986	1.40325	0.909657	1.03052	#N/A	0.879273	0.274919	1.28043	1.16888	#N/A	1.16766	1.50094	#N/A	#N/A	#N/A	#N/A	#N/A	#N/A	#N/A	#N/A	#N/A	#N/A	#N/A	#N/A	14	ENSG00000136807	CDK9	protein_coding	cyclin dependent kinase 9 [Source:HGNC Symbol;Acc:HGNC:1780]
FLI1	#N/A	#N/A	#N/A	#N/A	#N/A	#N/A	#N/A	#N/A	#N/A	#N/A	#N/A	#N/A	#N/A	#N/A	#N/A	#N/A	#N/A	#N/A	#N/A	#N/A	#N/A	#N/A	#N/A	#N/A	#N/A	#N/A	#N/A	#N/A	#N/A	#N/A	#N/A	#N/A	#N/A	#N/A	0.0832005	#N/A	0.276361	0.0857658	#N/A	0.0874563	1.54807	0.0677307	0.946516	0.0408573	0.109093	0.0839883	0.382759	0.143767	#N/A	0.161249	0.218705	#N/A	#N/A	#N/A	#N/A	#N/A	#N/A	#N/A	#N/A	#N/A	#N/A	#N/A	#N/A	14	ENSG00000151702	FLI1	protein_coding	Fli-1 proto-oncogene, ETS transcription factor [Source:HGNC Symbol;Acc:HGNC:3749]
B2M#166710	#N/A	#N/A	#N/A	#N/A	#N/A	#N/A	#N/A	#N/A	#N/A	#N/A	#N/A	#N/A	#N/A	#N/A	#N/A	#N/A	#N/A	#N/A	#N/A	#N/A	#N/A	#N/A	#N/A	#N/A	#N/A	#N/A	#N/A	#N/A	#N/A	#N/A	#N/A	#N/A	#N/A	#N/A	0.108467	#N/A	0.100335	0.108291	#N/A	0.0824185	0.211953	0.123901	0.251914	0.0502543	0.0829814	0.0662287	0.16424	0.119769	#N/A	0.0967605	0.112732	#N/A	#N/A	#N/A	#N/A	#N/A	#N/A	#N/A	#N/A	#N/A	#N/A	#N/A	#N/A	14	ENSG00000166710	B2M	protein_coding	beta-2-microglobulin [Source:HGNC Symbol;Acc:HGNC:914]
NPHP3	#N/A	#N/A	#N/A	#N/A	#N/A	#N/A	#N/A	#N/A	#N/A	#N/A	#N/A	#N/A	#N/A	#N/A	#N/A	#N/A	#N/A	#N/A	#N/A	#N/A	#N/A	#N/A	#N/A	#N/A	#N/A	#N/A	#N/A	#N/A	#N/A	#N/A	#N/A	#N/A	#N/A	#N/A	0.694335	0.88232	0.723289	0.660702	#N/A	#N/A	0.566856	0.972829	0.560522	0.607518	0.691778	1.06779	0.739661	0.886547	#N/A	0.666791	0.663689	#N/A	#N/A	#N/A	#N/A	#N/A	#N/A	#N/A	#N/A	#N/A	#N/A	#N/A	#N/A	14	ENSG00000113971	NPHP3	protein_coding	nephrocystin 3 [Source:HGNC Symbol;Acc:HGNC:7907]
TGFB2	0.150548	#N/A	3.50876	0.919029	0.181272	0.20907	0.218491	1.19055	0.169698	#N/A	0.102298	#N/A	0.342374	#N/A	#N/A	#N/A	#N/A	#N/A	#N/A	#N/A	#N/A	#N/A	#N/A	#N/A	#N/A	#N/A	#N/A	#N/A	0.313652	#N/A	#N/A	#N/A	#N/A	#N/A	#N/A	#N/A	#N/A	#N/A	#N/A	#N/A	#N/A	#N/A	#N/A	#N/A	#N/A	#N/A	#N/A	#N/A	#N/A	#N/A	#N/A	#N/A	#N/A	#N/A	#N/A	#N/A	0.0560711	#N/A	0.0964459	#N/A	#N/A	#N/A	#N/A	13	ENSG00000092969	TGFB2	protein_coding	transforming growth factor beta 2 [Source:HGNC Symbol;Acc:HGNC:11768]
PDE7B	1.05428	#N/A	0.657595	1.77794	0.882238	0.744309	#N/A	#N/A	0.814907	#N/A	0.633623	#N/A	#N/A	#N/A	#N/A	#N/A	#N/A	#N/A	#N/A	#N/A	#N/A	#N/A	#N/A	#N/A	#N/A	#N/A	#N/A	1.12022	1.21912	#N/A	#N/A	#N/A	#N/A	#N/A	#N/A	#N/A	#N/A	#N/A	#N/A	#N/A	#N/A	#N/A	#N/A	#N/A	#N/A	#N/A	#N/A	#N/A	0.9402	#N/A	#N/A	#N/A	1.04916	#N/A	#N/A	#N/A	#N/A	#N/A	#N/A	#N/A	#N/A	2.82421	3.20651	13	ENSG00000171408	PDE7B	protein_coding	phosphodiesterase 7B [Source:HGNC Symbol;Acc:HGNC:8792]
FILIP1	#N/A	3.21925	1.46614	1.06372	1.16893	2.5815	2.30498	1.8265	1.48906	#N/A	#N/A	#N/A	#N/A	#N/A	#N/A	#N/A	#N/A	#N/A	#N/A	#N/A	#N/A	#N/A	#N/A	#N/A	#N/A	#N/A	2.95856	2.24506	3.0583	#N/A	#N/A	#N/A	#N/A	#N/A	#N/A	#N/A	#N/A	#N/A	#N/A	#N/A	#N/A	#N/A	#N/A	#N/A	#N/A	#N/A	#N/A	#N/A	#N/A	#N/A	#N/A	#N/A	#N/A	#N/A	#N/A	#N/A	#N/A	#N/A	#N/A	#N/A	#N/A	1.86943	3.22264	13	ENSG00000118407	FILIP1	protein_coding	filamin A interacting protein 1 [Source:HGNC Symbol;Acc:HGNC:21015]
NPAS3	#N/A	1.54955	#N/A	1.09733	1.15602	1.34957	#N/A	#N/A	#N/A	#N/A	0.857546	#N/A	#N/A	#N/A	#N/A	#N/A	#N/A	0.0406398	#N/A	#N/A	#N/A	#N/A	#N/A	#N/A	#N/A	#N/A	#N/A	1.41504	4.16241	#N/A	#N/A	#N/A	#N/A	#N/A	0.587928	#N/A	#N/A	#N/A	#N/A	#N/A	#N/A	1.13115	#N/A	0.615162	#N/A	#N/A	#N/A	#N/A	#N/A	#N/A	#N/A	#N/A	#N/A	#N/A	#N/A	#N/A	#N/A	#N/A	#N/A	#N/A	#N/A	6.39131	5.62756	13	ENSG00000151322	NPAS3	protein_coding	neuronal PAS domain protein 3 [Source:HGNC Symbol;Acc:HGNC:19311]
CDH13	#N/A	1.06807	#N/A	#N/A	#N/A	#N/A	#N/A	#N/A	#N/A	#N/A	#N/A	#N/A	#N/A	4.74251	2.68144	3.44557	#N/A	3.96568	1.91957	2.61558	0.0127701	1.53144	#N/A	#N/A	#N/A	#N/A	0.846717	#N/A	1.35596	#N/A	#N/A	#N/A	#N/A	#N/A	#N/A	#N/A	#N/A	#N/A	#N/A	#N/A	#N/A	#N/A	#N/A	#N/A	#N/A	#N/A	#N/A	#N/A	#N/A	#N/A	#N/A	3.3597	#N/A	#N/A	3.52622	#N/A	#N/A	#N/A	#N/A	#N/A	#N/A	#N/A	#N/A	13	ENSG00000140945	CDH13	protein_coding	cadherin 13 [Source:HGNC Symbol;Acc:HGNC:1753]
CHSY3	#N/A	0.943052	#N/A	#N/A	#N/A	#N/A	#N/A	#N/A	#N/A	#N/A	#N/A	#N/A	#N/A	#N/A	#N/A	#N/A	#N/A	#N/A	#N/A	#N/A	#N/A	#N/A	#N/A	#N/A	#N/A	1.13357	2.11871	2.90536	4.30819	#N/A	1.32439	#N/A	1.921	#N/A	1.2278	#N/A	#N/A	#N/A	#N/A	1.56972	1.85171	3.4277	#N/A	#N/A	#N/A	#N/A	#N/A	#N/A	#N/A	#N/A	1.43701	#N/A	#N/A	#N/A	#N/A	#N/A	#N/A	#N/A	#N/A	#N/A	#N/A	3.43126	#N/A	13	ENSG00000198108	CHSY3	protein_coding	chondroitin sulfate synthase 3 [Source:HGNC Symbol;Acc:HGNC:24293]
MYL1	#N/A	0.0424457	0.136971	0.0903738	0.0891559	0.116561	0.0775527	0.255544	#N/A	#N/A	#N/A	#N/A	#N/A	0.00339208	#N/A	#N/A	#N/A	#N/A	#N/A	#N/A	#N/A	#N/A	#N/A	#N/A	#N/A	#N/A	0.0934653	0.067637	#N/A	#N/A	#N/A	#N/A	#N/A	#N/A	#N/A	#N/A	#N/A	#N/A	#N/A	#N/A	#N/A	#N/A	#N/A	#N/A	#N/A	#N/A	#N/A	#N/A	#N/A	#N/A	#N/A	0.0793649	#N/A	#N/A	#N/A	#N/A	#N/A	#N/A	#N/A	#N/A	#N/A	0.0942014	0.0766719	13	ENSG00000168530	MYL1	protein_coding	myosin light chain 1 [Source:HGNC Symbol;Acc:HGNC:7582]
#226149	#N/A	0.110556	#N/A	1.44718	#N/A	#N/A	#N/A	1.11767	#N/A	#N/A	#N/A	#N/A	#N/A	#N/A	#N/A	#N/A	#N/A	#N/A	#N/A	#N/A	#N/A	#N/A	#N/A	#N/A	#N/A	#N/A	#N/A	#N/A	#N/A	#N/A	#N/A	#N/A	#N/A	#N/A	#N/A	#N/A	#N/A	#N/A	#N/A	#N/A	#N/A	#N/A	#N/A	#N/A	#N/A	#N/A	#N/A	#N/A	#N/A	#N/A	#N/A	3.01971	2.21268	0.425528	0.449349	2.29287	0.0812722	0.245134	0.584755	#N/A	#N/A	1.0975	0.440897	13	ENSG00000226149		lncRNA	novel transcript
PTCH1	#N/A	0.0526185	#N/A	#N/A	#N/A	#N/A	#N/A	#N/A	#N/A	#N/A	#N/A	#N/A	#N/A	#N/A	#N/A	#N/A	#N/A	#N/A	#N/A	#N/A	#N/A	#N/A	#N/A	#N/A	#N/A	#N/A	0.132397	0.115673	0.163827	#N/A	#N/A	#N/A	#N/A	#N/A	#N/A	#N/A	0.786685	#N/A	0.63324	0.834139	#N/A	#N/A	1.05595	0.444656	#N/A	#N/A	0.832015	0.802061	0.102778	1.0295	#N/A	#N/A	#N/A	#N/A	#N/A	#N/A	#N/A	#N/A	#N/A	#N/A	#N/A	#N/A	#N/A	13	ENSG00000185920	PTCH1	protein_coding	patched 1 [Source:HGNC Symbol;Acc:HGNC:9585]
OAT	#N/A	0.0739304	0.189313	0.254772	0.149494	0.178559	0.102327	#N/A	0.0981759	#N/A	0.0727241	0.0460665	#N/A	#N/A	#N/A	#N/A	#N/A	#N/A	#N/A	#N/A	#N/A	#N/A	#N/A	#N/A	#N/A	#N/A	0.280478	#N/A	0.129763	#N/A	#N/A	#N/A	#N/A	#N/A	#N/A	#N/A	#N/A	#N/A	#N/A	#N/A	#N/A	#N/A	#N/A	#N/A	#N/A	#N/A	#N/A	#N/A	#N/A	#N/A	#N/A	1.18645	#N/A	#N/A	#N/A	#N/A	#N/A	#N/A	#N/A	#N/A	#N/A	0.142065	#N/A	13	ENSG00000065154	OAT	protein_coding	ornithine aminotransferase [Source:HGNC Symbol;Acc:HGNC:8091]
#253197	#N/A	0.0464292	#N/A	#N/A	#N/A	#N/A	#N/A	#N/A	#N/A	0.173367	#N/A	#N/A	#N/A	#N/A	#N/A	#N/A	#N/A	#N/A	#N/A	#N/A	#N/A	#N/A	#N/A	#N/A	#N/A	0.040491	0.0519628	#N/A	#N/A	#N/A	#N/A	#N/A	#N/A	#N/A	#N/A	#N/A	1.02989	1.00934	#N/A	0.642369	0.720598	#N/A	#N/A	0.227387	0.211271	#N/A	#N/A	0.514259	#N/A	#N/A	#N/A	#N/A	#N/A	#N/A	#N/A	#N/A	#N/A	#N/A	#N/A	#N/A	#N/A	0.118494	0.101397	13	ENSG00000253197		lncRNA	novel transcript
CNKSR3	#N/A	0.0552536	#N/A	#N/A	#N/A	#N/A	#N/A	#N/A	#N/A	#N/A	#N/A	#N/A	#N/A	0.114944	0.194123	0.0397002	#N/A	0.000910637	#N/A	#N/A	#N/A	#N/A	#N/A	#N/A	#N/A	0.0478677	0.0930527	#N/A	0.0703979	#N/A	#N/A	#N/A	#N/A	#N/A	#N/A	#N/A	#N/A	#N/A	#N/A	#N/A	#N/A	#N/A	#N/A	#N/A	#N/A	#N/A	#N/A	#N/A	#N/A	0.763863	#N/A	0.929458	#N/A	#N/A	0.0606583	#N/A	#N/A	#N/A	#N/A	#N/A	#N/A	0.0826873	0.123471	13	ENSG00000153721	CNKSR3	protein_coding	CNKSR family member 3 [Source:HGNC Symbol;Acc:HGNC:23034]
BCL2	#N/A	#N/A	1.70054	1.43844	1.66927	2.44613	2.21465	1.72143	2.67106	#N/A	1.45732	#N/A	#N/A	#N/A	#N/A	#N/A	#N/A	#N/A	#N/A	#N/A	#N/A	#N/A	#N/A	#N/A	#N/A	#N/A	0.765081	#N/A	#N/A	#N/A	#N/A	#N/A	#N/A	#N/A	#N/A	#N/A	#N/A	#N/A	#N/A	#N/A	#N/A	#N/A	#N/A	#N/A	#N/A	#N/A	#N/A	#N/A	#N/A	#N/A	#N/A	2.03265	#N/A	#N/A	1.95474	1.15536	#N/A	0.964751	#N/A	#N/A	#N/A	#N/A	#N/A	13	ENSG00000171791	BCL2	protein_coding	BCL2 apoptosis regulator [Source:HGNC Symbol;Acc:HGNC:990]
RHOQ	#N/A	#N/A	3.71608	1.25873	0.382524	0.211884	0.164185	1.36304	0.141465	#N/A	0.137826	0.101698	#N/A	#N/A	#N/A	#N/A	#N/A	#N/A	#N/A	#N/A	#N/A	#N/A	#N/A	#N/A	#N/A	#N/A	#N/A	#N/A	#N/A	#N/A	#N/A	#N/A	#N/A	#N/A	#N/A	#N/A	#N/A	#N/A	#N/A	#N/A	#N/A	#N/A	#N/A	#N/A	#N/A	#N/A	#N/A	#N/A	#N/A	#N/A	#N/A	#N/A	#N/A	#N/A	#N/A	#N/A	0.0662287	0.109868	#N/A	#N/A	#N/A	0.782838	0.651401	13	ENSG00000119729	RHOQ	protein_coding	ras homolog family member Q [Source:HGNC Symbol;Acc:HGNC:17736]
ACYP2	#N/A	#N/A	2.11666	1.01924	2.25639	3.26981	1.49703	1.00236	1.68752	#N/A	0.661773	#N/A	#N/A	#N/A	#N/A	#N/A	#N/A	#N/A	#N/A	#N/A	#N/A	#N/A	#N/A	#N/A	#N/A	#N/A	#N/A	#N/A	#N/A	#N/A	#N/A	#N/A	#N/A	#N/A	#N/A	#N/A	#N/A	#N/A	#N/A	#N/A	#N/A	#N/A	#N/A	#N/A	#N/A	#N/A	#N/A	#N/A	#N/A	#N/A	#N/A	0.537686	#N/A	#N/A	1.80806	1.12346	1.11014	1.42197	#N/A	#N/A	#N/A	#N/A	#N/A	13	ENSG00000170634	ACYP2	protein_coding	acylphosphatase 2 [Source:HGNC Symbol;Acc:HGNC:180]
KCNQ1OT1	#N/A	#N/A	#N/A	#N/A	#N/A	#N/A	#N/A	1.1962	#N/A	#N/A	#N/A	#N/A	#N/A	#N/A	#N/A	#N/A	#N/A	#N/A	#N/A	#N/A	#N/A	#N/A	#N/A	#N/A	#N/A	#N/A	#N/A	#N/A	#N/A	#N/A	#N/A	#N/A	#N/A	#N/A	#N/A	0.202004	#N/A	#N/A	#N/A	#N/A	#N/A	#N/A	#N/A	#N/A	0.750899	#N/A	#N/A	0.467884	#N/A	0.832849	#N/A	1.26009	1.21356	0.899165	0.648146	0.645056	#N/A	0.265558	#N/A	#N/A	1.005	#N/A	0.623916	13	ENSG00000269821	KCNQ1OT1	lncRNA	KCNQ1 opposite strand/antisense transcript 1 [Source:HGNC Symbol;Acc:HGNC:6295]
SLC13A3	#N/A	#N/A	0.744588	0.231219	0.0844488	0.126566	0.0831099	0.112423	#N/A	#N/A	#N/A	#N/A	#N/A	#N/A	#N/A	#N/A	#N/A	#N/A	#N/A	#N/A	#N/A	#N/A	#N/A	#N/A	#N/A	#N/A	#N/A	#N/A	0.0996696	#N/A	0.616915	#N/A	#N/A	#N/A	#N/A	#N/A	#N/A	#N/A	#N/A	#N/A	0.767517	#N/A	#N/A	#N/A	#N/A	#N/A	#N/A	#N/A	#N/A	#N/A	#N/A	0.653882	#N/A	#N/A	0.0268599	#N/A	#N/A	#N/A	0.0386289	#N/A	#N/A	0.0825944	#N/A	13	ENSG00000158296	SLC13A3	protein_coding	solute carrier family 13 member 3 [Source:HGNC Symbol;Acc:HGNC:14430]
ABHD15-AS1	#N/A	#N/A	0.963653	1.05314	#N/A	1.31085	#N/A	1.27837	0.9377	#N/A	1.05045	#N/A	#N/A	#N/A	#N/A	#N/A	#N/A	#N/A	#N/A	#N/A	#N/A	#N/A	#N/A	#N/A	#N/A	#N/A	#N/A	#N/A	#N/A	#N/A	#N/A	#N/A	#N/A	#N/A	#N/A	#N/A	#N/A	#N/A	#N/A	#N/A	#N/A	#N/A	#N/A	#N/A	#N/A	#N/A	#N/A	#N/A	#N/A	#N/A	#N/A	0.940333	0.935264	2.09722	0.731451	0.783975	0.139016	#N/A	0.860771	#N/A	#N/A	#N/A	#N/A	13	ENSG00000264031	ABHD15-AS1	lncRNA	ABHD15 antisense RNA 1 [Source:HGNC Symbol;Acc:HGNC:49685]
ACSM5	#N/A	#N/A	0.104572	0.0645224	0.0835946	0.0905467	0.0599905	0.0764216	0.0666072	#N/A	#N/A	#N/A	0.0330703	#N/A	#N/A	#N/A	#N/A	#N/A	#N/A	#N/A	#N/A	#N/A	#N/A	#N/A	#N/A	#N/A	#N/A	#N/A	#N/A	#N/A	#N/A	#N/A	#N/A	#N/A	#N/A	#N/A	#N/A	#N/A	#N/A	#N/A	#N/A	#N/A	#N/A	#N/A	#N/A	#N/A	#N/A	#N/A	#N/A	#N/A	#N/A	0.0481374	#N/A	#N/A	0.0563065	0.0295109	#N/A	#N/A	0.0372988	#N/A	#N/A	0.0856545	#N/A	13	ENSG00000183549	ACSM5	protein_coding	acyl-CoA synthetase medium chain family member 5 [Source:HGNC Symbol;Acc:HGNC:26060]
SCCPDH	#N/A	#N/A	0.296118	0.329269	0.154481	0.211537	0.100212	0.301947	0.12065	#N/A	0.108322	#N/A	#N/A	#N/A	#N/A	#N/A	#N/A	#N/A	#N/A	#N/A	#N/A	#N/A	#N/A	#N/A	#N/A	#N/A	0.298611	#N/A	0.132321	#N/A	#N/A	#N/A	#N/A	#N/A	#N/A	#N/A	#N/A	#N/A	#N/A	#N/A	#N/A	#N/A	#N/A	#N/A	#N/A	#N/A	#N/A	#N/A	#N/A	#N/A	#N/A	0.364211	#N/A	#N/A	0.128401	#N/A	#N/A	#N/A	#N/A	#N/A	#N/A	0.148623	#N/A	13	ENSG00000143653	SCCPDH	protein_coding	saccharopine dehydrogenase (putative) [Source:HGNC Symbol;Acc:HGNC:24275]
LINC02069	#N/A	#N/A	0.102401	#N/A	0.0808756	0.0875368	#N/A	0.0783489	#N/A	#N/A	#N/A	#N/A	0.0485852	#N/A	#N/A	#N/A	#N/A	#N/A	#N/A	#N/A	#N/A	#N/A	0.00876464	#N/A	#N/A	#N/A	#N/A	#N/A	#N/A	#N/A	#N/A	#N/A	#N/A	#N/A	0.15659	#N/A	#N/A	0.0444481	#N/A	#N/A	1.4705	#N/A	#N/A	#N/A	#N/A	0.1019	#N/A	#N/A	#N/A	#N/A	#N/A	#N/A	0.0540118	#N/A	#N/A	#N/A	#N/A	#N/A	0.0359979	#N/A	0.0390315	#N/A	#N/A	13	ENSG00000229433	LINC02069	lncRNA	long intergenic non-protein coding RNA 2069 [Source:HGNC Symbol;Acc:HGNC:52915]
THBS2-AS1	#N/A	#N/A	0.0280573	0.0275711	0.0530646	0.0551444	0.0405881	0.0404641	#N/A	#N/A	#N/A	#N/A	0.0162476	#N/A	#N/A	#N/A	#N/A	#N/A	#N/A	#N/A	#N/A	#N/A	#N/A	#N/A	#N/A	#N/A	0.0404958	#N/A	#N/A	#N/A	#N/A	#N/A	0.0096674	#N/A	#N/A	#N/A	#N/A	#N/A	#N/A	#N/A	#N/A	#N/A	#N/A	#N/A	0.00829442	#N/A	#N/A	#N/A	#N/A	#N/A	0.0750269	0.0733971	#N/A	#N/A	#N/A	0.0201295	#N/A	#N/A	#N/A	#N/A	#N/A	#N/A	#N/A	13	ENSG00000226445	THBS2-AS1	lncRNA	THBS2 antisense RNA 1 [Source:HGNC Symbol;Acc:HGNC:56059]
NEO1	#N/A	#N/A	1.3321	#N/A	#N/A	2.04179	#N/A	1.4102	0.88317	#N/A	#N/A	#N/A	#N/A	1.34756	#N/A	#N/A	#N/A	#N/A	#N/A	0.0458988	0.0258462	#N/A	#N/A	#N/A	#N/A	#N/A	#N/A	0.952521	1.03072	#N/A	#N/A	#N/A	#N/A	#N/A	#N/A	#N/A	#N/A	#N/A	#N/A	#N/A	#N/A	#N/A	#N/A	#N/A	#N/A	#N/A	#N/A	#N/A	#N/A	#N/A	#N/A	1.78705	#N/A	#N/A	1.89217	#N/A	0.180394	0.584427	#N/A	#N/A	#N/A	#N/A	#N/A	13	ENSG00000067141	NEO1	protein_coding	neogenin 1 [Source:HGNC Symbol;Acc:HGNC:7754]
DUSP10	#N/A	#N/A	0.198881	0.144517	0.129091	0.151686	0.101322	0.113891	#N/A	#N/A	#N/A	#N/A	#N/A	#N/A	#N/A	#N/A	#N/A	#N/A	#N/A	#N/A	#N/A	#N/A	#N/A	#N/A	#N/A	#N/A	#N/A	#N/A	#N/A	#N/A	#N/A	#N/A	#N/A	#N/A	#N/A	#N/A	#N/A	#N/A	#N/A	#N/A	#N/A	#N/A	#N/A	#N/A	#N/A	#N/A	#N/A	#N/A	#N/A	#N/A	#N/A	0.151863	0.0892333	0.0668098	0.107698	0.0517141	#N/A	0.0570262	0.0733472	#N/A	#N/A	#N/A	#N/A	13	ENSG00000143507	DUSP10	protein_coding	dual specificity phosphatase 10 [Source:HGNC Symbol;Acc:HGNC:3065]
MIR3936HG	#N/A	#N/A	0.248806	0.505485	0.128882	0.147265	0.0958681	0.686815	0.0897598	#N/A	#N/A	#N/A	#N/A	#N/A	#N/A	#N/A	#N/A	#N/A	#N/A	#N/A	#N/A	#N/A	#N/A	#N/A	#N/A	#N/A	0.278404	0.0992024	#N/A	#N/A	#N/A	#N/A	#N/A	#N/A	#N/A	#N/A	#N/A	#N/A	#N/A	#N/A	#N/A	#N/A	#N/A	#N/A	#N/A	#N/A	#N/A	#N/A	#N/A	#N/A	#N/A	1.2236	#N/A	#N/A	0.094136	#N/A	#N/A	#N/A	0.0669259	#N/A	#N/A	#N/A	0.102473	13	ENSG00000233006	MIR3936HG	lncRNA	MIR3936 host gene [Source:HGNC Symbol;Acc:HGNC:40538]
#272037	#N/A	#N/A	0.155901	0.123476	#N/A	#N/A	#N/A	0.123282	#N/A	0.126311	#N/A	#N/A	0.0665915	#N/A	0.018809	#N/A	#N/A	#N/A	#N/A	#N/A	#N/A	#N/A	#N/A	#N/A	#N/A	#N/A	#N/A	#N/A	#N/A	#N/A	0.0541137	#N/A	#N/A	#N/A	0.0792387	#N/A	0.114023	#N/A	#N/A	#N/A	#N/A	0.121475	#N/A	#N/A	0.18677	#N/A	#N/A	#N/A	#N/A	#N/A	#N/A	0.112711	#N/A	#N/A	#N/A	0.0293127	#N/A	#N/A	#N/A	#N/A	#N/A	#N/A	#N/A	13	ENSG00000272037		lncRNA	novel transcript, antisense to UBR5
CEBPD	#N/A	#N/A	0.735319	0.540805	0.198442	0.167791	0.113885	0.565147	0.149635	#N/A	0.105759	0.0580945	#N/A	#N/A	#N/A	#N/A	#N/A	#N/A	#N/A	#N/A	#N/A	#N/A	#N/A	#N/A	#N/A	#N/A	#N/A	#N/A	#N/A	#N/A	#N/A	#N/A	#N/A	#N/A	0.843712	#N/A	1.69555	0.885215	#N/A	#N/A	#N/A	#N/A	#N/A	#N/A	#N/A	#N/A	#N/A	#N/A	#N/A	#N/A	1.00851	#N/A	#N/A	#N/A	#N/A	#N/A	#N/A	#N/A	#N/A	#N/A	#N/A	#N/A	#N/A	13	ENSG00000221869	CEBPD	protein_coding	CCAAT enhancer binding protein delta [Source:HGNC Symbol;Acc:HGNC:1835]
MCEE	#N/A	#N/A	3.449	0.62446	0.177027	0.192929	0.123881	0.593031	0.0943155	#N/A	#N/A	#N/A	0.396208	#N/A	#N/A	#N/A	#N/A	#N/A	#N/A	#N/A	#N/A	#N/A	#N/A	#N/A	#N/A	#N/A	#N/A	#N/A	#N/A	#N/A	#N/A	#N/A	#N/A	#N/A	#N/A	#N/A	#N/A	#N/A	#N/A	#N/A	#N/A	#N/A	#N/A	#N/A	#N/A	#N/A	#N/A	#N/A	#N/A	#N/A	#N/A	1.48133	0.579362	0.111059	0.105682	#N/A	#N/A	0.0727724	#N/A	#N/A	#N/A	#N/A	#N/A	13	ENSG00000124370	MCEE	protein_coding	methylmalonyl-CoA epimerase [Source:HGNC Symbol;Acc:HGNC:16732]
SMIM41	#N/A	#N/A	0.0612544	0.0566699	0.058353	0.062699	#N/A	0.0559454	#N/A	#N/A	#N/A	#N/A	#N/A	#N/A	#N/A	#N/A	#N/A	#N/A	#N/A	#N/A	#N/A	#N/A	#N/A	#N/A	#N/A	#N/A	0.0662807	0.0520314	0.0573618	#N/A	0.0284366	#N/A	#N/A	#N/A	#N/A	#N/A	#N/A	#N/A	#N/A	#N/A	#N/A	#N/A	#N/A	#N/A	#N/A	#N/A	#N/A	#N/A	#N/A	#N/A	#N/A	#N/A	0.0383937	#N/A	0.0388183	#N/A	#N/A	#N/A	#N/A	#N/A	#N/A	0.057968	0.0488094	13	ENSG00000284791	SMIM41	protein_coding	small integral membrane protein 41 [Source:HGNC Symbol;Acc:HGNC:54075]
COX10-DT	#N/A	#N/A	1.57629	1.26595	1.24245	0.599963	0.347447	#N/A	0.34058	#N/A	#N/A	0.121123	#N/A	#N/A	#N/A	#N/A	#N/A	#N/A	#N/A	#N/A	#N/A	#N/A	#N/A	#N/A	#N/A	#N/A	#N/A	#N/A	#N/A	#N/A	#N/A	#N/A	#N/A	#N/A	#N/A	#N/A	#N/A	#N/A	#N/A	0.592035	0.540754	#N/A	#N/A	#N/A	#N/A	#N/A	#N/A	#N/A	1.0679	#N/A	0.596544	0.792899	#N/A	#N/A	#N/A	#N/A	#N/A	#N/A	0.462942	#N/A	#N/A	#N/A	#N/A	13	ENSG00000236088	COX10-DT	lncRNA	COX10 divergent transcript [Source:HGNC Symbol;Acc:HGNC:38873]
DOCK7	#N/A	#N/A	1.57951	2.07632	1.46093	1.08279	#N/A	#N/A	0.426709	#N/A	0.29331	#N/A	#N/A	#N/A	#N/A	#N/A	#N/A	#N/A	#N/A	#N/A	#N/A	#N/A	#N/A	#N/A	#N/A	#N/A	#N/A	#N/A	#N/A	#N/A	#N/A	#N/A	#N/A	#N/A	#N/A	#N/A	0.700024	#N/A	0.614079	#N/A	0.510747	#N/A	#N/A	#N/A	0.940876	#N/A	#N/A	0.843155	#N/A	0.76589	#N/A	#N/A	#N/A	#N/A	#N/A	#N/A	#N/A	#N/A	#N/A	#N/A	#N/A	#N/A	0.397782	13	ENSG00000116641	DOCK7	protein_coding	dedicator of cytokinesis 7 [Source:HGNC Symbol;Acc:HGNC:19190]
IFT43	#N/A	#N/A	1.22406	#N/A	0.808027	0.859333	#N/A	#N/A	0.3342	#N/A	0.308417	#N/A	#N/A	#N/A	#N/A	#N/A	#N/A	#N/A	#N/A	#N/A	#N/A	#N/A	#N/A	#N/A	#N/A	0.263909	0.919078	#N/A	0.702555	#N/A	#N/A	#N/A	#N/A	#N/A	#N/A	#N/A	#N/A	#N/A	#N/A	#N/A	#N/A	#N/A	0.601108	#N/A	#N/A	#N/A	0.627494	0.655031	#N/A	0.659482	#N/A	#N/A	#N/A	#N/A	#N/A	#N/A	#N/A	#N/A	#N/A	#N/A	#N/A	0.642857	#N/A	13	ENSG00000119650	IFT43	protein_coding	intraflagellar transport 43 [Source:HGNC Symbol;Acc:HGNC:29669]
UBE3D	#N/A	#N/A	0.704046	0.885419	1.04658	0.886978	#N/A	#N/A	0.579925	#N/A	0.641357	#N/A	0.89006	#N/A	#N/A	#N/A	#N/A	#N/A	#N/A	#N/A	#N/A	#N/A	#N/A	#N/A	#N/A	#N/A	#N/A	#N/A	#N/A	#N/A	#N/A	#N/A	#N/A	#N/A	#N/A	#N/A	#N/A	0.616197	#N/A	#N/A	0.58123	0.721113	#N/A	#N/A	#N/A	#N/A	#N/A	#N/A	#N/A	#N/A	0.784558	#N/A	#N/A	#N/A	#N/A	#N/A	#N/A	#N/A	#N/A	#N/A	0.735713	0.774727	#N/A	13	ENSG00000118420	UBE3D	protein_coding	ubiquitin protein ligase E3D [Source:HGNC Symbol;Acc:HGNC:21381]
LYNX1	#N/A	#N/A	#N/A	#N/A	#N/A	#N/A	#N/A	#N/A	0.0722193	0.0931692	#N/A	#N/A	#N/A	#N/A	#N/A	#N/A	#N/A	#N/A	#N/A	#N/A	#N/A	#N/A	#N/A	#N/A	#N/A	0.0364709	#N/A	#N/A	#N/A	#N/A	#N/A	#N/A	#N/A	#N/A	0.107852	#N/A	#N/A	0.0896255	#N/A	#N/A	#N/A	#N/A	0.107471	0.122339	#N/A	#N/A	0.0912473	0.11089	0.121599	0.136046	0.096064	0.0910618	#N/A	#N/A	#N/A	#N/A	#N/A	#N/A	#N/A	#N/A	#N/A	#N/A	#N/A	13	ENSG00000180155	LYNX1	protein_coding	Ly6/neurotoxin 1 [Source:HGNC Symbol;Acc:HGNC:29604]
KLF5	#N/A	#N/A	0.178876	0.130872	0.0672766	0.135297	0.0880098	#N/A	0.0898852	#N/A	#N/A	#N/A	#N/A	#N/A	#N/A	#N/A	#N/A	#N/A	#N/A	#N/A	#N/A	#N/A	#N/A	#N/A	#N/A	#N/A	0.147574	#N/A	#N/A	#N/A	#N/A	0.0314473	#N/A	#N/A	#N/A	#N/A	#N/A	#N/A	#N/A	#N/A	#N/A	#N/A	0.460214	#N/A	#N/A	#N/A	#N/A	#N/A	#N/A	#N/A	#N/A	0.2216	#N/A	#N/A	0.0664636	0.0286891	#N/A	0.0521161	#N/A	#N/A	#N/A	#N/A	#N/A	13	ENSG00000102554	KLF5	protein_coding	Kruppel like factor 5 [Source:HGNC Symbol;Acc:HGNC:6349]
CHCHD10#250479	#N/A	#N/A	0.0475428	#N/A	0.025603	0.0325022	0.0213121	#N/A	0.0233266	#N/A	#N/A	0.00714826	#N/A	0.00151091	#N/A	0.00115409	0.00160435	0.000232925	#N/A	#N/A	#N/A	#N/A	#N/A	#N/A	#N/A	#N/A	#N/A	0.0216783	#N/A	#N/A	#N/A	#N/A	#N/A	#N/A	#N/A	#N/A	#N/A	#N/A	#N/A	#N/A	#N/A	#N/A	#N/A	#N/A	#N/A	#N/A	#N/A	#N/A	#N/A	#N/A	#N/A	#N/A	#N/A	0.0111045	#N/A	#N/A	#N/A	#N/A	0.0130404	#N/A	#N/A	#N/A	#N/A	13	ENSG00000250479	CHCHD10	protein_coding	coiled-coil-helix-coiled-coil-helix domain containing 10 [Source:HGNC Symbol;Acc:HGNC:15559]
TRAF3	#N/A	#N/A	#N/A	#N/A	0.0852216	#N/A	#N/A	#N/A	0.0490564	#N/A	#N/A	#N/A	#N/A	#N/A	#N/A	#N/A	#N/A	#N/A	#N/A	#N/A	#N/A	#N/A	#N/A	#N/A	#N/A	#N/A	#N/A	#N/A	#N/A	#N/A	#N/A	#N/A	#N/A	#N/A	0.583293	#N/A	#N/A	0.708723	0.608153	0.789878	0.708668	#N/A	0.607821	0.548736	#N/A	#N/A	0.639209	0.624449	#N/A	0.658	0.506481	#N/A	#N/A	#N/A	#N/A	#N/A	#N/A	#N/A	#N/A	#N/A	#N/A	#N/A	#N/A	13	ENSG00000131323	TRAF3	protein_coding	TNF receptor associated factor 3 [Source:HGNC Symbol;Acc:HGNC:12033]
ACOX2	#N/A	#N/A	#N/A	#N/A	#N/A	#N/A	#N/A	#N/A	#N/A	0.614968	#N/A	#N/A	#N/A	#N/A	#N/A	#N/A	#N/A	#N/A	#N/A	#N/A	#N/A	#N/A	#N/A	#N/A	#N/A	#N/A	#N/A	0.128769	0.123783	#N/A	#N/A	#N/A	#N/A	#N/A	1.18023	#N/A	#N/A	#N/A	1.86123	#N/A	#N/A	#N/A	2.81158	1.69835	0.151376	#N/A	2.87685	1.55272	#N/A	2.11993	#N/A	#N/A	#N/A	#N/A	#N/A	#N/A	#N/A	#N/A	#N/A	#N/A	#N/A	0.15246	0.122768	13	ENSG00000168306	ACOX2	protein_coding	acyl-CoA oxidase 2 [Source:HGNC Symbol;Acc:HGNC:120]
ZNF519	#N/A	#N/A	0.814277	1.30988	1.03381	0.908003	#N/A	#N/A	#N/A	#N/A	0.45983	#N/A	0.844367	#N/A	#N/A	#N/A	#N/A	#N/A	#N/A	#N/A	#N/A	#N/A	#N/A	#N/A	#N/A	#N/A	1.24745	0.84815	#N/A	#N/A	#N/A	#N/A	#N/A	#N/A	#N/A	#N/A	#N/A	#N/A	#N/A	#N/A	#N/A	#N/A	#N/A	#N/A	#N/A	#N/A	#N/A	#N/A	#N/A	#N/A	#N/A	1.3131	#N/A	#N/A	0.586947	0.897996	0.112474	#N/A	#N/A	#N/A	#N/A	#N/A	0.943276	13	ENSG00000175322	ZNF519	protein_coding	zinc finger protein 519 [Source:HGNC Symbol;Acc:HGNC:30574]
SERTAD2	#N/A	#N/A	#N/A	#N/A	#N/A	#N/A	#N/A	#N/A	#N/A	#N/A	0.424431	#N/A	#N/A	#N/A	#N/A	#N/A	#N/A	#N/A	#N/A	#N/A	#N/A	#N/A	#N/A	#N/A	#N/A	#N/A	#N/A	#N/A	#N/A	#N/A	#N/A	#N/A	#N/A	#N/A	0.825361	#N/A	0.849118	0.75537	0.949493	0.731091	0.651943	1.10325	0.763675	#N/A	0.931439	#N/A	0.683911	1.1748	#N/A	0.915123	#N/A	#N/A	#N/A	#N/A	#N/A	#N/A	#N/A	#N/A	#N/A	#N/A	#N/A	#N/A	#N/A	13	ENSG00000179833	SERTAD2	protein_coding	SERTA domain containing 2 [Source:HGNC Symbol;Acc:HGNC:30784]
LYG1	#N/A	#N/A	1.2932	0.226014	#N/A	0.161304	0.129927	#N/A	#N/A	#N/A	0.0956858	0.054481	0.40529	#N/A	#N/A	#N/A	#N/A	#N/A	#N/A	0.014393	#N/A	#N/A	#N/A	#N/A	0.0066008	#N/A	#N/A	#N/A	0.166215	#N/A	#N/A	#N/A	#N/A	#N/A	#N/A	#N/A	#N/A	#N/A	#N/A	#N/A	#N/A	#N/A	#N/A	#N/A	#N/A	#N/A	#N/A	#N/A	#N/A	#N/A	#N/A	#N/A	#N/A	#N/A	0.126443	#N/A	0.0636881	0.0793246	#N/A	#N/A	#N/A	#N/A	#N/A	13	ENSG00000144214	LYG1	protein_coding	lysozyme g1 [Source:HGNC Symbol;Acc:HGNC:27014]
RPS6KA6	#N/A	#N/A	#N/A	0.058085	0.059194	0.0637542	#N/A	#N/A	#N/A	#N/A	0.0341142	#N/A	#N/A	#N/A	#N/A	#N/A	#N/A	#N/A	#N/A	#N/A	#N/A	#N/A	#N/A	#N/A	#N/A	0.03009	0.0679448	#N/A	#N/A	#N/A	#N/A	#N/A	#N/A	#N/A	#N/A	#N/A	#N/A	#N/A	0.0648656	#N/A	#N/A	#N/A	0.374648	#N/A	#N/A	#N/A	0.430446	0.0132612	#N/A	0.0763952	#N/A	0.0155922	#N/A	#N/A	#N/A	#N/A	#N/A	#N/A	#N/A	#N/A	#N/A	0.0599237	#N/A	13	ENSG00000072133	RPS6KA6	protein_coding	ribosomal protein S6 kinase A6 [Source:HGNC Symbol;Acc:HGNC:10435]
MTMR2	#N/A	#N/A	#N/A	#N/A	#N/A	#N/A	#N/A	#N/A	#N/A	#N/A	0.28322	#N/A	#N/A	#N/A	#N/A	#N/A	#N/A	#N/A	#N/A	#N/A	#N/A	#N/A	#N/A	#N/A	#N/A	#N/A	#N/A	#N/A	#N/A	#N/A	#N/A	#N/A	#N/A	#N/A	#N/A	#N/A	1.04035	0.796421	0.900355	#N/A	0.67527	#N/A	0.7604	0.863886	0.851119	0.921415	0.860637	0.879805	#N/A	1.38546	#N/A	#N/A	#N/A	#N/A	#N/A	#N/A	#N/A	#N/A	#N/A	#N/A	#N/A	0.701162	#N/A	13	ENSG00000087053	MTMR2	protein_coding	myotubularin related protein 2 [Source:HGNC Symbol;Acc:HGNC:7450]
#259678	#N/A	#N/A	0.125926	0.128772	#N/A	#N/A	#N/A	#N/A	#N/A	#N/A	#N/A	0.0072785	#N/A	#N/A	#N/A	#N/A	#N/A	#N/A	#N/A	#N/A	#N/A	#N/A	#N/A	#N/A	#N/A	#N/A	#N/A	#N/A	#N/A	#N/A	#N/A	#N/A	#N/A	#N/A	0.275764	0.0614601	0.0919815	0.0996114	0.163523	0.124508	1.16991	0.103431	#N/A	#N/A	#N/A	#N/A	#N/A	#N/A	#N/A	#N/A	0.219501	#N/A	#N/A	#N/A	0.0758625	#N/A	#N/A	#N/A	#N/A	#N/A	#N/A	#N/A	#N/A	13	ENSG00000259678		lncRNA	novel transcript, antisense to DMXL2
#277511	#N/A	#N/A	#N/A	#N/A	#N/A	#N/A	#N/A	#N/A	#N/A	#N/A	#N/A	0.0195683	#N/A	#N/A	#N/A	#N/A	#N/A	#N/A	#N/A	#N/A	#N/A	#N/A	#N/A	#N/A	#N/A	0.0294418	#N/A	#N/A	#N/A	#N/A	#N/A	#N/A	#N/A	#N/A	#N/A	#N/A	0.0399167	0.0375194	#N/A	0.0603979	0.691013	0.069337	0.662793	0.0682595	0.0737255	0.0724033	#N/A	0.0432784	#N/A	#N/A	0.0594571	#N/A	#N/A	#N/A	#N/A	#N/A	#N/A	#N/A	#N/A	#N/A	#N/A	#N/A	#N/A	13	ENSG00000277511		lncRNA	novel transcript
ZNF613	#N/A	#N/A	#N/A	#N/A	#N/A	#N/A	#N/A	#N/A	#N/A	#N/A	#N/A	0.0472002	#N/A	#N/A	#N/A	#N/A	#N/A	#N/A	#N/A	#N/A	#N/A	#N/A	#N/A	#N/A	#N/A	#N/A	0.10525	#N/A	#N/A	#N/A	#N/A	#N/A	#N/A	#N/A	0.959752	#N/A	0.678529	#N/A	0.643524	0.754601	0.996318	0.345334	1.25059	#N/A	#N/A	0.117572	#N/A	0.805533	#N/A	#N/A	1.07615	#N/A	0.0628117	#N/A	#N/A	#N/A	#N/A	#N/A	#N/A	#N/A	#N/A	#N/A	#N/A	13	ENSG00000176024	ZNF613	protein_coding	zinc finger protein 613 [Source:HGNC Symbol;Acc:HGNC:25827]
ABAT	#N/A	#N/A	1.04145	0.90477	0.358296	0.249663	0.153582	#N/A	#N/A	#N/A	#N/A	#N/A	0.479776	#N/A	#N/A	#N/A	#N/A	#N/A	#N/A	#N/A	#N/A	#N/A	#N/A	#N/A	#N/A	#N/A	#N/A	#N/A	#N/A	#N/A	#N/A	#N/A	#N/A	#N/A	#N/A	#N/A	#N/A	0.958895	#N/A	#N/A	0.902433	1.11782	#N/A	#N/A	#N/A	0.645441	#N/A	#N/A	#N/A	#N/A	1.03466	#N/A	#N/A	0.135168	0.115609	#N/A	#N/A	#N/A	#N/A	#N/A	#N/A	#N/A	#N/A	13	ENSG00000183044	ABAT	protein_coding	4-aminobutyrate aminotransferase [Source:HGNC Symbol;Acc:HGNC:23]
GREM2	#N/A	#N/A	0.174268	0.131673	0.162685	#N/A	0.103851	#N/A	#N/A	#N/A	#N/A	#N/A	0.0644532	#N/A	#N/A	#N/A	#N/A	#N/A	#N/A	#N/A	#N/A	#N/A	#N/A	#N/A	#N/A	#N/A	#N/A	#N/A	0.151008	#N/A	0.0550796	#N/A	#N/A	#N/A	#N/A	#N/A	#N/A	#N/A	#N/A	#N/A	2.65579	0.205128	#N/A	#N/A	#N/A	#N/A	#N/A	#N/A	#N/A	#N/A	0.173868	0.143304	#N/A	#N/A	0.102383	0.0465558	#N/A	#N/A	#N/A	#N/A	#N/A	#N/A	#N/A	13	ENSG00000180875	GREM2	protein_coding	gremlin 2, DAN family BMP antagonist [Source:HGNC Symbol;Acc:HGNC:17655]
SYTL2	#N/A	#N/A	2.33887	1.46802	0.945273	0.713529	#N/A	#N/A	#N/A	#N/A	#N/A	#N/A	#N/A	#N/A	#N/A	#N/A	#N/A	#N/A	#N/A	#N/A	#N/A	#N/A	#N/A	#N/A	#N/A	#N/A	#N/A	0.712092	0.560752	#N/A	#N/A	#N/A	#N/A	#N/A	2.17042	#N/A	0.952879	1.68291	#N/A	2.14656	2.58038	2.16944	#N/A	#N/A	#N/A	#N/A	#N/A	#N/A	#N/A	#N/A	2.14439	#N/A	#N/A	#N/A	#N/A	#N/A	#N/A	#N/A	#N/A	#N/A	#N/A	#N/A	#N/A	13	ENSG00000137501	SYTL2	protein_coding	synaptotagmin like 2 [Source:HGNC Symbol;Acc:HGNC:15585]
CLIP1	#N/A	#N/A	1.12137	#N/A	1.56115	1.59342	1.05212	#N/A	#N/A	#N/A	#N/A	#N/A	#N/A	#N/A	#N/A	#N/A	#N/A	#N/A	#N/A	#N/A	#N/A	#N/A	#N/A	#N/A	#N/A	#N/A	#N/A	#N/A	#N/A	#N/A	#N/A	#N/A	#N/A	#N/A	#N/A	#N/A	#N/A	#N/A	#N/A	#N/A	#N/A	#N/A	#N/A	#N/A	#N/A	#N/A	#N/A	#N/A	#N/A	#N/A	#N/A	2.25151	0.637934	0.923028	3.86636	1.64813	0.282211	1.20301	0.74867	0.145144	#N/A	#N/A	#N/A	13	ENSG00000130779	CLIP1	protein_coding	CAP-Gly domain containing linker protein 1 [Source:HGNC Symbol;Acc:HGNC:10461]
#282057	#N/A	#N/A	0.0693734	#N/A	#N/A	#N/A	#N/A	#N/A	#N/A	#N/A	#N/A	#N/A	#N/A	#N/A	#N/A	#N/A	#N/A	#N/A	#N/A	#N/A	#N/A	#N/A	#N/A	#N/A	#N/A	#N/A	#N/A	#N/A	#N/A	#N/A	#N/A	#N/A	0.0233179	#N/A	0.0327668	#N/A	0.0026973	0.024423	0.0274882	0.049088	0.697592	#N/A	0.251047	#N/A	0.0762618	#N/A	0.0114953	0.0592772	#N/A	0.0620985	#N/A	#N/A	#N/A	#N/A	#N/A	#N/A	#N/A	#N/A	#N/A	#N/A	#N/A	#N/A	#N/A	13	ENSG00000282057		lncRNA	novel transcript
FTL	#N/A	#N/A	0.0550957	#N/A	#N/A	#N/A	#N/A	#N/A	#N/A	#N/A	#N/A	#N/A	#N/A	#N/A	#N/A	#N/A	#N/A	#N/A	#N/A	#N/A	#N/A	#N/A	#N/A	#N/A	#N/A	#N/A	#N/A	#N/A	#N/A	#N/A	#N/A	#N/A	#N/A	#N/A	0.072603	#N/A	0.089734	0.0901342	#N/A	#N/A	0.0872051	0.0843717	0.0995212	0.0739892	0.0818995	0.0720202	0.0669197	0.0897732	#N/A	0.0799184	#N/A	#N/A	#N/A	#N/A	#N/A	#N/A	#N/A	#N/A	#N/A	#N/A	#N/A	#N/A	#N/A	13	ENSG00000087086	FTL	protein_coding	ferritin light chain [Source:HGNC Symbol;Acc:HGNC:3999]
NOS1	#N/A	#N/A	#N/A	#N/A	0.000646911	0.0126537	#N/A	#N/A	#N/A	#N/A	#N/A	#N/A	#N/A	0.00102086	#N/A	0.000599612	#N/A	0.0003986	#N/A	0.00456539	0.00122042	3.44871e-05	#N/A	#N/A	0.00212928	#N/A	#N/A	#N/A	0.0351537	#N/A	#N/A	#N/A	#N/A	#N/A	#N/A	#N/A	#N/A	#N/A	#N/A	#N/A	#N/A	#N/A	#N/A	#N/A	#N/A	#N/A	#N/A	#N/A	#N/A	#N/A	#N/A	0.0372034	#N/A	#N/A	0.0423808	#N/A	0.0181625	#N/A	#N/A	#N/A	#N/A	#N/A	#N/A	13	ENSG00000089250	NOS1	protein_coding	nitric oxide synthase 1 [Source:HGNC Symbol;Acc:HGNC:7872]
GPC3	#N/A	#N/A	#N/A	#N/A	0.0807951	#N/A	#N/A	#N/A	#N/A	#N/A	#N/A	#N/A	#N/A	#N/A	#N/A	#N/A	#N/A	#N/A	#N/A	#N/A	#N/A	#N/A	#N/A	#N/A	#N/A	#N/A	#N/A	#N/A	#N/A	#N/A	#N/A	#N/A	#N/A	#N/A	0.0815187	#N/A	#N/A	0.109702	#N/A	0.0534922	0.111171	#N/A	0.172295	0.103327	0.0696456	0.102837	0.0563323	0.0543033	#N/A	0.108889	0.0901551	#N/A	#N/A	#N/A	#N/A	#N/A	#N/A	#N/A	#N/A	#N/A	#N/A	#N/A	#N/A	13	ENSG00000147257	GPC3	protein_coding	glypican 3 [Source:HGNC Symbol;Acc:HGNC:4451]
LIPC	#N/A	#N/A	#N/A	#N/A	0.0813488	#N/A	#N/A	#N/A	#N/A	#N/A	#N/A	#N/A	#N/A	#N/A	#N/A	#N/A	#N/A	#N/A	#N/A	#N/A	#N/A	#N/A	#N/A	#N/A	#N/A	#N/A	#N/A	#N/A	#N/A	#N/A	#N/A	#N/A	#N/A	#N/A	0.0364833	#N/A	#N/A	0.04832	0.0591401	0.075239	0.384748	0.108391	0.264487	0.0799479	#N/A	#N/A	0.0611743	0.0914838	#N/A	0.0264322	0.0476133	#N/A	#N/A	#N/A	#N/A	#N/A	#N/A	#N/A	#N/A	#N/A	#N/A	#N/A	#N/A	13	ENSG00000166035	LIPC	protein_coding	lipase C, hepatic type [Source:HGNC Symbol;Acc:HGNC:6619]
PDE4D	#N/A	#N/A	#N/A	#N/A	#N/A	2.44037	1.17136	#N/A	#N/A	#N/A	#N/A	#N/A	#N/A	0.716791	#N/A	1.03478	#N/A	#N/A	#N/A	#N/A	#N/A	#N/A	#N/A	#N/A	#N/A	#N/A	#N/A	#N/A	#N/A	#N/A	#N/A	#N/A	#N/A	#N/A	#N/A	#N/A	#N/A	#N/A	#N/A	#N/A	#N/A	#N/A	#N/A	#N/A	#N/A	#N/A	#N/A	#N/A	#N/A	#N/A	#N/A	6.71329	0.371129	0.537434	6.13409	0.410204	0.381732	0.855349	1.09869	2.3152	#N/A	#N/A	#N/A	13	ENSG00000113448	PDE4D	protein_coding	phosphodiesterase 4D [Source:HGNC Symbol;Acc:HGNC:8783]
CLN8-AS1#253982	#N/A	#N/A	#N/A	#N/A	#N/A	0.0872133	#N/A	#N/A	#N/A	#N/A	#N/A	#N/A	#N/A	#N/A	#N/A	#N/A	#N/A	#N/A	#N/A	#N/A	#N/A	#N/A	#N/A	#N/A	#N/A	#N/A	#N/A	#N/A	#N/A	#N/A	#N/A	#N/A	#N/A	#N/A	0.0703657	#N/A	0.103168	0.0972241	0.0849003	0.0725064	#N/A	0.083317	0.0999943	0.067549	0.080502	#N/A	0.0811817	0.083611	#N/A	0.0874841	#N/A	#N/A	#N/A	#N/A	#N/A	#N/A	#N/A	#N/A	#N/A	#N/A	#N/A	#N/A	#N/A	13	ENSG00000253982	CLN8-AS1	lncRNA	CLN8 antisense RNA 1 [Source:HGNC Symbol;Acc:HGNC:55523]
FLT1	#N/A	#N/A	#N/A	#N/A	#N/A	#N/A	#N/A	#N/A	#N/A	#N/A	#N/A	#N/A	#N/A	0.0214516	#N/A	#N/A	#N/A	0.00070245	#N/A	#N/A	#N/A	#N/A	#N/A	#N/A	#N/A	#N/A	#N/A	#N/A	#N/A	#N/A	#N/A	#N/A	#N/A	#N/A	0.111484	#N/A	#N/A	0.414218	#N/A	#N/A	3.34008	0.135487	2.03197	0.318724	0.0757868	0.115668	0.95608	0.232974	#N/A	#N/A	0.91908	#N/A	#N/A	#N/A	#N/A	#N/A	#N/A	#N/A	#N/A	#N/A	#N/A	#N/A	#N/A	13	ENSG00000102755	FLT1	protein_coding	fms related receptor tyrosine kinase 1 [Source:HGNC Symbol;Acc:HGNC:3763]
SKIL	#N/A	#N/A	#N/A	#N/A	#N/A	#N/A	#N/A	#N/A	#N/A	#N/A	#N/A	#N/A	#N/A	#N/A	#N/A	#N/A	#N/A	#N/A	#N/A	#N/A	#N/A	#N/A	#N/A	#N/A	#N/A	#N/A	1.52377	1.16077	0.952564	#N/A	#N/A	#N/A	#N/A	#N/A	#N/A	#N/A	#N/A	#N/A	#N/A	#N/A	#N/A	#N/A	#N/A	#N/A	#N/A	#N/A	#N/A	#N/A	#N/A	#N/A	#N/A	1.77948	1.14937	1.54106	2.02978	2.3359	0.565307	1.58476	1.02419	#N/A	#N/A	1.59212	0.899772	13	ENSG00000136603	SKIL	protein_coding	SKI like proto-oncogene [Source:HGNC Symbol;Acc:HGNC:10897]
FBXL2	#N/A	#N/A	#N/A	#N/A	#N/A	#N/A	#N/A	#N/A	#N/A	#N/A	#N/A	#N/A	#N/A	#N/A	#N/A	#N/A	#N/A	#N/A	#N/A	#N/A	#N/A	#N/A	#N/A	#N/A	#N/A	#N/A	1.86468	0.696765	0.58779	#N/A	#N/A	#N/A	#N/A	#N/A	1.04663	#N/A	1.09234	0.897908	#N/A	1.00209	1.10398	1.17343	#N/A	#N/A	#N/A	#N/A	#N/A	#N/A	#N/A	#N/A	1.02607	1.15628	#N/A	#N/A	0.350812	0.322295	#N/A	#N/A	#N/A	#N/A	#N/A	#N/A	#N/A	13	ENSG00000153558	FBXL2	protein_coding	F-box and leucine rich repeat protein 2 [Source:HGNC Symbol;Acc:HGNC:13598]
MAFF	#N/A	#N/A	#N/A	#N/A	#N/A	#N/A	#N/A	#N/A	#N/A	#N/A	#N/A	#N/A	#N/A	#N/A	#N/A	#N/A	#N/A	#N/A	#N/A	#N/A	#N/A	#N/A	#N/A	#N/A	#N/A	#N/A	0.0932675	#N/A	#N/A	#N/A	#N/A	#N/A	#N/A	#N/A	0.0592691	#N/A	0.0623378	0.0814071	0.0353883	0.0324543	1.11768	0.0693871	0.743541	0.0220765	#N/A	#N/A	0.100457	0.0540134	#N/A	0.0514906	#N/A	#N/A	#N/A	#N/A	#N/A	#N/A	#N/A	#N/A	#N/A	#N/A	#N/A	#N/A	#N/A	13	ENSG00000185022	MAFF	protein_coding	MAF bZIP transcription factor F [Source:HGNC Symbol;Acc:HGNC:6780]
EHBP1-AS1	#N/A	#N/A	#N/A	#N/A	#N/A	#N/A	#N/A	#N/A	#N/A	#N/A	#N/A	#N/A	#N/A	#N/A	#N/A	#N/A	#N/A	#N/A	#N/A	#N/A	#N/A	#N/A	#N/A	#N/A	#N/A	#N/A	1.25032	1.47079	0.805557	#N/A	#N/A	#N/A	#N/A	#N/A	#N/A	#N/A	1.47443	1.04403	#N/A	0.89971	0.790437	1.26086	#N/A	#N/A	#N/A	1.1829	#N/A	0.979153	0.870153	#N/A	1.0445	#N/A	#N/A	#N/A	#N/A	0.334741	#N/A	#N/A	#N/A	#N/A	#N/A	#N/A	#N/A	13	ENSG00000231609	EHBP1-AS1	lncRNA	EHBP1 antisense RNA 1 [Source:HGNC Symbol;Acc:HGNC:55766]
LINC01446	#N/A	#N/A	#N/A	#N/A	#N/A	#N/A	#N/A	#N/A	#N/A	#N/A	#N/A	#N/A	#N/A	#N/A	#N/A	#N/A	#N/A	#N/A	#N/A	#N/A	#N/A	#N/A	#N/A	#N/A	#N/A	#N/A	0.0336598	#N/A	#N/A	#N/A	#N/A	#N/A	#N/A	#N/A	0.0412898	#N/A	#N/A	0.0237584	#N/A	#N/A	0.0270608	0.0141806	#N/A	0.0368916	0.0241788	0.03279	0.0048293	0.0446723	#N/A	#N/A	0.0435582	#N/A	#N/A	#N/A	#N/A	#N/A	#N/A	#N/A	#N/A	#N/A	#N/A	0.0274899	0.0219087	13	ENSG00000205628	LINC01446	lncRNA	long intergenic non-protein coding RNA 1446 [Source:HGNC Symbol;Acc:HGNC:50773]
TTC39B	#N/A	#N/A	#N/A	#N/A	#N/A	#N/A	#N/A	#N/A	#N/A	#N/A	#N/A	#N/A	#N/A	#N/A	#N/A	#N/A	#N/A	#N/A	#N/A	#N/A	#N/A	#N/A	#N/A	#N/A	#N/A	#N/A	0.715973	0.198781	#N/A	#N/A	#N/A	#N/A	#N/A	#N/A	1.9405	#N/A	1.17017	1.70677	0.823128	1.52898	1.57613	1.88167	#N/A	0.845555	#N/A	#N/A	0.76669	0.80197	#N/A	#N/A	2.49655	#N/A	#N/A	#N/A	#N/A	#N/A	#N/A	#N/A	#N/A	#N/A	#N/A	#N/A	#N/A	13	ENSG00000155158	TTC39B	protein_coding	tetratricopeptide repeat domain 39B [Source:HGNC Symbol;Acc:HGNC:23704]
ITGA2-AS1	#N/A	#N/A	#N/A	#N/A	#N/A	#N/A	#N/A	#N/A	#N/A	#N/A	#N/A	#N/A	#N/A	#N/A	#N/A	#N/A	#N/A	#N/A	#N/A	#N/A	#N/A	#N/A	#N/A	#N/A	#N/A	#N/A	0.0629095	#N/A	#N/A	#N/A	#N/A	#N/A	#N/A	#N/A	0.0866952	#N/A	0.0658421	0.0704811	0.0614391	0.0615616	0.185714	0.0768872	0.263798	0.0740887	#N/A	#N/A	0.0396972	0.0642803	#N/A	#N/A	0.0401362	#N/A	#N/A	#N/A	#N/A	#N/A	#N/A	#N/A	#N/A	#N/A	#N/A	#N/A	#N/A	13	ENSG00000249899	ITGA2-AS1	lncRNA	ITGA2 antisense RNA 1 [Source:HGNC Symbol;Acc:HGNC:40306]
#253837	#N/A	#N/A	#N/A	#N/A	#N/A	#N/A	#N/A	#N/A	#N/A	#N/A	#N/A	#N/A	#N/A	#N/A	#N/A	#N/A	#N/A	#N/A	#N/A	#N/A	#N/A	#N/A	#N/A	#N/A	#N/A	#N/A	#N/A	#N/A	#N/A	#N/A	#N/A	#N/A	0.0364399	#N/A	0.0365336	#N/A	0.0441761	0.0479881	0.0729351	0.0577781	0.9638	#N/A	0.799465	0.0580576	#N/A	0.101823	0.0808634	0.0694626	#N/A	#N/A	0.0529501	#N/A	#N/A	#N/A	#N/A	#N/A	#N/A	#N/A	#N/A	#N/A	#N/A	#N/A	#N/A	13	ENSG00000253837		lncRNA	novel transcript
ALDH16A1	#N/A	#N/A	#N/A	#N/A	#N/A	#N/A	#N/A	#N/A	#N/A	#N/A	#N/A	#N/A	#N/A	#N/A	#N/A	#N/A	#N/A	#N/A	#N/A	#N/A	#N/A	#N/A	#N/A	#N/A	#N/A	#N/A	#N/A	#N/A	#N/A	#N/A	#N/A	#N/A	#N/A	0.0782265	1.64673	#N/A	1.4992	1.34347	#N/A	1.59999	1.63459	1.45975	#N/A	#N/A	1.23016	0.417537	1.21117	#N/A	0.189837	#N/A	1.70968	#N/A	#N/A	#N/A	#N/A	#N/A	#N/A	#N/A	#N/A	0.0215507	#N/A	#N/A	#N/A	13	ENSG00000161618	ALDH16A1	protein_coding	aldehyde dehydrogenase 16 family member A1 [Source:HGNC Symbol;Acc:HGNC:28114]
DUSP6	#N/A	#N/A	#N/A	#N/A	#N/A	#N/A	#N/A	#N/A	#N/A	#N/A	#N/A	#N/A	#N/A	#N/A	#N/A	#N/A	#N/A	#N/A	#N/A	#N/A	#N/A	#N/A	#N/A	#N/A	#N/A	#N/A	#N/A	#N/A	#N/A	#N/A	#N/A	#N/A	#N/A	#N/A	0.161754	#N/A	0.123954	0.147421	0.109285	0.163301	0.173894	0.150877	0.13934	#N/A	0.134789	#N/A	0.148754	0.160836	#N/A	0.134257	0.118861	#N/A	#N/A	#N/A	#N/A	#N/A	#N/A	#N/A	#N/A	#N/A	#N/A	#N/A	#N/A	13	ENSG00000139318	DUSP6	protein_coding	dual specificity phosphatase 6 [Source:HGNC Symbol;Acc:HGNC:3072]
#235419	#N/A	#N/A	#N/A	#N/A	#N/A	#N/A	#N/A	#N/A	#N/A	#N/A	#N/A	#N/A	#N/A	#N/A	#N/A	#N/A	#N/A	#N/A	#N/A	#N/A	#N/A	#N/A	#N/A	#N/A	#N/A	#N/A	#N/A	#N/A	#N/A	#N/A	#N/A	#N/A	#N/A	#N/A	0.142645	#N/A	0.360523	0.110621	0.119044	0.491422	1.6362	#N/A	1.97537	0.127873	0.0521698	#N/A	0.745008	0.107746	#N/A	0.264213	0.43554	#N/A	#N/A	#N/A	#N/A	#N/A	#N/A	#N/A	#N/A	#N/A	#N/A	#N/A	#N/A	13	ENSG00000235419		lncRNA	novel transcript, antisense to SP100
FAS	#N/A	#N/A	#N/A	#N/A	#N/A	#N/A	#N/A	#N/A	#N/A	#N/A	#N/A	#N/A	#N/A	#N/A	#N/A	#N/A	#N/A	#N/A	#N/A	#N/A	#N/A	#N/A	#N/A	#N/A	#N/A	#N/A	#N/A	#N/A	#N/A	#N/A	#N/A	#N/A	#N/A	#N/A	0.160216	#N/A	0.142566	0.156492	0.115208	0.120227	0.154779	0.12811	0.292709	#N/A	#N/A	0.131609	0.140779	0.121933	#N/A	0.119187	0.106868	#N/A	#N/A	#N/A	#N/A	#N/A	#N/A	#N/A	#N/A	#N/A	#N/A	#N/A	#N/A	13	ENSG00000026103	FAS	protein_coding	Fas cell surface death receptor [Source:HGNC Symbol;Acc:HGNC:11920]
CYBA	#N/A	#N/A	#N/A	#N/A	#N/A	#N/A	#N/A	#N/A	#N/A	#N/A	#N/A	#N/A	#N/A	#N/A	#N/A	#N/A	#N/A	#N/A	#N/A	#N/A	#N/A	#N/A	#N/A	#N/A	#N/A	#N/A	#N/A	#N/A	#N/A	#N/A	#N/A	#N/A	#N/A	#N/A	0.213454	#N/A	0.212888	0.196639	0.23447	0.205847	0.494265	#N/A	0.266302	0.23295	0.220816	0.187962	0.241879	0.256332	#N/A	0.260527	#N/A	#N/A	#N/A	#N/A	#N/A	#N/A	#N/A	#N/A	#N/A	#N/A	#N/A	#N/A	#N/A	13	ENSG00000051523	CYBA	protein_coding	cytochrome b-245 alpha chain [Source:HGNC Symbol;Acc:HGNC:2577]
SLC35D2	#N/A	#N/A	#N/A	#N/A	#N/A	#N/A	#N/A	#N/A	#N/A	#N/A	#N/A	#N/A	#N/A	#N/A	#N/A	#N/A	#N/A	#N/A	#N/A	#N/A	#N/A	#N/A	#N/A	#N/A	#N/A	#N/A	#N/A	#N/A	#N/A	#N/A	#N/A	#N/A	#N/A	#N/A	#N/A	#N/A	1.24179	1.20544	1.63908	0.950732	1.27926	#N/A	2.35438	0.887828	0.278264	#N/A	1.60374	1.16627	0.178794	2.28339	1.14971	#N/A	#N/A	#N/A	#N/A	#N/A	#N/A	#N/A	#N/A	#N/A	#N/A	#N/A	#N/A	13	ENSG00000130958	SLC35D2	protein_coding	solute carrier family 35 member D2 [Source:HGNC Symbol;Acc:HGNC:20799]
NTAN1#157045	#N/A	#N/A	#N/A	#N/A	#N/A	#N/A	#N/A	#N/A	#N/A	#N/A	#N/A	#N/A	#N/A	#N/A	#N/A	#N/A	#N/A	#N/A	#N/A	#N/A	#N/A	#N/A	#N/A	#N/A	#N/A	#N/A	#N/A	#N/A	#N/A	#N/A	#N/A	#N/A	#N/A	#N/A	2.23777	#N/A	2.49631	1.39712	2.32103	2.05078	2.37306	1.25183	1.47678	1.32968	0.932729	#N/A	#N/A	1.47204	#N/A	1.50959	2.85041	#N/A	#N/A	#N/A	#N/A	#N/A	#N/A	#N/A	#N/A	#N/A	#N/A	#N/A	#N/A	13	ENSG00000157045	NTAN1	protein_coding	N-terminal asparagine amidase [Source:HGNC Symbol;Acc:HGNC:29909]
#258744	#N/A	#N/A	#N/A	#N/A	#N/A	#N/A	#N/A	#N/A	#N/A	#N/A	#N/A	#N/A	#N/A	#N/A	#N/A	#N/A	#N/A	#N/A	#N/A	#N/A	#N/A	#N/A	#N/A	#N/A	#N/A	#N/A	#N/A	#N/A	#N/A	#N/A	#N/A	#N/A	#N/A	#N/A	0.0592208	#N/A	0.0492381	0.0550027	0.0714181	0.0696283	0.117954	#N/A	0.0977587	0.0428463	0.0729393	#N/A	0.0344621	0.0303385	#N/A	0.0532394	0.0404538	#N/A	#N/A	#N/A	#N/A	#N/A	#N/A	#N/A	#N/A	#N/A	#N/A	#N/A	#N/A	13	ENSG00000258744		lncRNA	novel transcript, antisense to CMA1
ZC3HAV1L	#N/A	#N/A	#N/A	#N/A	#N/A	#N/A	#N/A	#N/A	#N/A	#N/A	#N/A	#N/A	#N/A	#N/A	#N/A	#N/A	#N/A	#N/A	#N/A	#N/A	#N/A	#N/A	#N/A	#N/A	#N/A	#N/A	#N/A	#N/A	#N/A	#N/A	#N/A	#N/A	#N/A	#N/A	0.0858899	#N/A	0.0860707	0.0876872	0.0876035	0.0864471	0.095913	#N/A	0.0836932	0.063221	0.0782677	#N/A	0.0800785	0.0866433	#N/A	0.0809841	0.0749834	#N/A	#N/A	#N/A	#N/A	#N/A	#N/A	#N/A	#N/A	#N/A	#N/A	#N/A	#N/A	13	ENSG00000146858	ZC3HAV1L	protein_coding	zinc finger CCCH-type containing, antiviral 1 like [Source:HGNC Symbol;Acc:HGNC:22423]
AKAP11	#N/A	#N/A	#N/A	#N/A	#N/A	#N/A	#N/A	#N/A	#N/A	#N/A	#N/A	#N/A	#N/A	#N/A	#N/A	#N/A	#N/A	#N/A	#N/A	#N/A	#N/A	#N/A	#N/A	#N/A	#N/A	#N/A	#N/A	#N/A	#N/A	#N/A	#N/A	#N/A	#N/A	#N/A	1.00842	#N/A	1.2799	1.27643	1.10275	1.46314	1.28591	0.915375	0.955088	#N/A	0.772154	#N/A	0.74629	0.98201	#N/A	0.967786	1.01336	#N/A	#N/A	#N/A	#N/A	#N/A	#N/A	#N/A	#N/A	#N/A	#N/A	#N/A	#N/A	13	ENSG00000023516	AKAP11	protein_coding	A-kinase anchoring protein 11 [Source:HGNC Symbol;Acc:HGNC:369]
IGFBP3	#N/A	#N/A	#N/A	#N/A	#N/A	#N/A	#N/A	#N/A	#N/A	#N/A	#N/A	#N/A	#N/A	#N/A	#N/A	#N/A	#N/A	#N/A	#N/A	#N/A	#N/A	#N/A	#N/A	#N/A	#N/A	#N/A	#N/A	#N/A	#N/A	#N/A	#N/A	#N/A	#N/A	#N/A	0.0867142	#N/A	0.0869871	0.0880776	0.0885111	0.0855057	0.0993754	#N/A	0.0962054	0.0814139	0.0785355	#N/A	0.0900006	0.0869698	#N/A	0.0847154	0.0849375	#N/A	#N/A	#N/A	#N/A	#N/A	#N/A	#N/A	#N/A	#N/A	#N/A	#N/A	#N/A	13	ENSG00000146674	IGFBP3	protein_coding	insulin like growth factor binding protein 3 [Source:HGNC Symbol;Acc:HGNC:5472]
KAZALD1	#N/A	#N/A	#N/A	#N/A	#N/A	#N/A	#N/A	#N/A	#N/A	#N/A	#N/A	#N/A	#N/A	#N/A	#N/A	#N/A	#N/A	#N/A	#N/A	#N/A	#N/A	#N/A	#N/A	#N/A	#N/A	#N/A	#N/A	#N/A	#N/A	#N/A	#N/A	#N/A	#N/A	#N/A	0.0692592	#N/A	0.0978104	0.0872132	0.100971	0.102634	0.135593	#N/A	0.12445	0.099648	0.0978326	#N/A	0.101947	0.107083	#N/A	0.117054	0.0979973	#N/A	#N/A	#N/A	#N/A	#N/A	#N/A	#N/A	#N/A	#N/A	#N/A	#N/A	#N/A	13	ENSG00000107821	KAZALD1	protein_coding	Kazal type serine peptidase inhibitor domain 1 [Source:HGNC Symbol;Acc:HGNC:25460]
RECQL	#N/A	#N/A	#N/A	#N/A	#N/A	#N/A	#N/A	#N/A	#N/A	#N/A	#N/A	#N/A	#N/A	#N/A	#N/A	#N/A	#N/A	#N/A	#N/A	#N/A	#N/A	#N/A	#N/A	#N/A	#N/A	#N/A	#N/A	#N/A	#N/A	#N/A	#N/A	#N/A	#N/A	#N/A	0.468534	#N/A	1.15932	0.470355	0.408789	0.748268	0.514789	#N/A	0.594115	0.540794	0.376647	#N/A	0.624255	0.544106	#N/A	0.567864	0.512807	#N/A	#N/A	#N/A	#N/A	#N/A	#N/A	#N/A	#N/A	#N/A	#N/A	#N/A	#N/A	13	ENSG00000004700	RECQL	protein_coding	RecQ like helicase [Source:HGNC Symbol;Acc:HGNC:9948]
NIPAL3	#N/A	#N/A	#N/A	#N/A	#N/A	#N/A	#N/A	#N/A	#N/A	#N/A	#N/A	#N/A	#N/A	#N/A	#N/A	#N/A	#N/A	#N/A	#N/A	#N/A	#N/A	#N/A	#N/A	#N/A	#N/A	#N/A	#N/A	#N/A	#N/A	#N/A	#N/A	#N/A	#N/A	#N/A	#N/A	#N/A	1.14077	0.465608	0.851978	0.694704	0.987133	0.196271	2.13908	0.226406	0.166618	#N/A	1.3915	0.64611	#N/A	0.796049	0.634992	#N/A	#N/A	#N/A	#N/A	#N/A	#N/A	#N/A	#N/A	#N/A	#N/A	#N/A	#N/A	13	ENSG00000001461	NIPAL3	protein_coding	NIPA like domain containing 3 [Source:HGNC Symbol;Acc:HGNC:25233]
LINC01915	#N/A	#N/A	#N/A	#N/A	#N/A	#N/A	#N/A	#N/A	#N/A	#N/A	#N/A	#N/A	#N/A	#N/A	#N/A	#N/A	#N/A	#N/A	#N/A	#N/A	#N/A	#N/A	#N/A	#N/A	#N/A	#N/A	#N/A	#N/A	#N/A	#N/A	#N/A	#N/A	#N/A	#N/A	0.0617011	#N/A	0.0142829	0.0845571	0.0664528	0.0568765	0.0655819	0.0762015	0.0444649	0.0537085	#N/A	#N/A	0.0223599	0.0721441	#N/A	0.0362799	0.0684889	#N/A	#N/A	#N/A	#N/A	#N/A	#N/A	#N/A	#N/A	#N/A	#N/A	#N/A	#N/A	13	ENSG00000265485	LINC01915	lncRNA	long intergenic non-protein coding RNA 1915 [Source:HGNC Symbol;Acc:HGNC:52734]
RAPH1	#N/A	#N/A	#N/A	#N/A	#N/A	#N/A	#N/A	#N/A	#N/A	#N/A	#N/A	#N/A	#N/A	#N/A	#N/A	#N/A	#N/A	#N/A	#N/A	#N/A	#N/A	#N/A	#N/A	#N/A	#N/A	#N/A	#N/A	#N/A	#N/A	#N/A	#N/A	#N/A	#N/A	#N/A	0.822161	#N/A	1.3449	1.01339	0.814315	1.05224	1.01538	1.16134	0.637005	#N/A	0.679808	#N/A	#N/A	0.770548	#N/A	0.603783	0.673992	#N/A	#N/A	#N/A	#N/A	#N/A	#N/A	#N/A	#N/A	#N/A	#N/A	#N/A	0.595235	13	ENSG00000173166	RAPH1	protein_coding	Ras association (RalGDS/AF-6) and pleckstrin homology domains 1 [Source:HGNC Symbol;Acc:HGNC:14436]
TRIQK	#N/A	#N/A	#N/A	#N/A	#N/A	#N/A	#N/A	#N/A	#N/A	#N/A	#N/A	#N/A	#N/A	#N/A	#N/A	#N/A	#N/A	#N/A	#N/A	#N/A	#N/A	#N/A	#N/A	#N/A	#N/A	#N/A	#N/A	#N/A	#N/A	#N/A	#N/A	#N/A	#N/A	#N/A	1.0562	#N/A	1.35738	1.16137	1.0862	1.19003	1.18301	0.5523	0.86034	#N/A	#N/A	#N/A	#N/A	0.855581	#N/A	0.737135	0.754738	#N/A	#N/A	#N/A	#N/A	#N/A	#N/A	#N/A	#N/A	#N/A	#N/A	0.126627	0.112614	13	ENSG00000205133	TRIQK	protein_coding	triple QxxK/R motif containing [Source:HGNC Symbol;Acc:HGNC:27828]
MANF	#N/A	#N/A	#N/A	#N/A	#N/A	#N/A	#N/A	#N/A	#N/A	#N/A	#N/A	#N/A	#N/A	#N/A	#N/A	#N/A	#N/A	#N/A	#N/A	#N/A	#N/A	#N/A	#N/A	#N/A	#N/A	#N/A	#N/A	#N/A	#N/A	#N/A	#N/A	#N/A	#N/A	#N/A	0.158587	#N/A	0.139318	0.135998	0.162912	0.114572	0.311941	0.136614	0.339629	#N/A	#N/A	0.162543	0.157951	0.16349	#N/A	0.142832	0.168931	#N/A	#N/A	#N/A	#N/A	#N/A	#N/A	#N/A	#N/A	#N/A	#N/A	#N/A	#N/A	13	ENSG00000145050	MANF	protein_coding	mesencephalic astrocyte derived neurotrophic factor [Source:HGNC Symbol;Acc:HGNC:15461]
ORAI3	#N/A	#N/A	#N/A	#N/A	#N/A	#N/A	#N/A	#N/A	#N/A	#N/A	#N/A	#N/A	#N/A	#N/A	#N/A	#N/A	#N/A	#N/A	#N/A	#N/A	#N/A	#N/A	#N/A	#N/A	#N/A	#N/A	#N/A	#N/A	#N/A	#N/A	#N/A	#N/A	#N/A	#N/A	0.0846922	#N/A	0.117161	#N/A	0.121302	0.112	0.464404	0.0948737	0.122575	0.1263	0.100898	#N/A	0.106701	0.118136	#N/A	0.12166	0.116419	#N/A	#N/A	#N/A	#N/A	#N/A	#N/A	#N/A	#N/A	#N/A	#N/A	#N/A	#N/A	13	ENSG00000175938	ORAI3	protein_coding	ORAI calcium release-activated calcium modulator 3 [Source:HGNC Symbol;Acc:HGNC:28185]
ZNF525	#N/A	#N/A	#N/A	#N/A	#N/A	#N/A	#N/A	#N/A	#N/A	#N/A	#N/A	#N/A	#N/A	#N/A	#N/A	#N/A	#N/A	#N/A	#N/A	#N/A	#N/A	#N/A	#N/A	#N/A	#N/A	#N/A	#N/A	#N/A	#N/A	#N/A	#N/A	#N/A	#N/A	#N/A	0.0643497	#N/A	0.035813	0.0651847	0.0626689	0.0691293	0.081416	0.0540846	0.0711123	#N/A	0.0649836	#N/A	0.0314398	0.0479372	#N/A	0.0690416	0.0654098	#N/A	#N/A	#N/A	#N/A	#N/A	#N/A	#N/A	#N/A	#N/A	#N/A	#N/A	#N/A	13	ENSG00000203326	ZNF525	protein_coding	zinc finger protein 525 [Source:HGNC Symbol;Acc:HGNC:29423]
SRI	#N/A	#N/A	#N/A	#N/A	#N/A	#N/A	#N/A	#N/A	#N/A	#N/A	#N/A	#N/A	#N/A	#N/A	#N/A	#N/A	#N/A	#N/A	#N/A	#N/A	#N/A	#N/A	#N/A	#N/A	#N/A	#N/A	#N/A	#N/A	#N/A	#N/A	#N/A	#N/A	#N/A	#N/A	0.153328	#N/A	0.113213	0.122473	0.199708	0.111137	0.465477	#N/A	0.804739	0.0682341	0.11776	#N/A	0.370314	0.111683	#N/A	0.108526	0.114499	#N/A	#N/A	#N/A	#N/A	#N/A	#N/A	#N/A	#N/A	#N/A	#N/A	#N/A	#N/A	13	ENSG00000075142	SRI	protein_coding	sorcin [Source:HGNC Symbol;Acc:HGNC:11292]
SNAI2	#N/A	#N/A	#N/A	#N/A	#N/A	#N/A	#N/A	#N/A	#N/A	#N/A	#N/A	#N/A	#N/A	#N/A	#N/A	#N/A	#N/A	#N/A	#N/A	#N/A	#N/A	#N/A	#N/A	#N/A	#N/A	#N/A	#N/A	#N/A	#N/A	#N/A	#N/A	#N/A	#N/A	#N/A	0.215015	#N/A	0.216287	0.220412	0.213938	0.217806	0.278775	0.182392	0.26724	0.192819	0.181863	#N/A	0.233704	#N/A	#N/A	0.224148	0.224607	#N/A	#N/A	#N/A	#N/A	#N/A	#N/A	#N/A	#N/A	#N/A	#N/A	#N/A	#N/A	13	ENSG00000019549	SNAI2	protein_coding	snail family transcriptional repressor 2 [Source:HGNC Symbol;Acc:HGNC:11094]
TCIRG1	#N/A	#N/A	#N/A	#N/A	#N/A	#N/A	#N/A	#N/A	#N/A	#N/A	#N/A	#N/A	#N/A	#N/A	#N/A	#N/A	#N/A	#N/A	#N/A	#N/A	#N/A	#N/A	#N/A	#N/A	#N/A	#N/A	#N/A	#N/A	#N/A	#N/A	#N/A	#N/A	#N/A	#N/A	0.0576923	#N/A	0.0517034	0.0555866	0.0242837	0.0442688	0.0788277	#N/A	0.0508475	0.0776643	0.0435742	#N/A	0.0405438	0.0725165	#N/A	0.0870189	0.0851688	#N/A	#N/A	#N/A	#N/A	#N/A	#N/A	#N/A	#N/A	#N/A	#N/A	#N/A	#N/A	13	ENSG00000110719	TCIRG1	protein_coding	T cell immune regulator 1, ATPase H+ transporting V0 subunit a3 [Source:HGNC Symbol;Acc:HGNC:11647]
FLG2	#N/A	#N/A	#N/A	#N/A	#N/A	#N/A	#N/A	#N/A	#N/A	#N/A	#N/A	#N/A	#N/A	#N/A	#N/A	#N/A	#N/A	#N/A	#N/A	#N/A	#N/A	#N/A	#N/A	#N/A	#N/A	#N/A	#N/A	#N/A	#N/A	#N/A	#N/A	#N/A	#N/A	#N/A	0.0357766	#N/A	0.0401663	0.0606931	0.0735254	0.048381	0.0454063	#N/A	0.0739621	0.0798602	0.0773861	#N/A	0.0809169	0.0784573	#N/A	0.0859343	0.0313974	#N/A	#N/A	#N/A	#N/A	#N/A	#N/A	#N/A	#N/A	#N/A	#N/A	#N/A	#N/A	13	ENSG00000143520	FLG2	protein_coding	filaggrin 2 [Source:HGNC Symbol;Acc:HGNC:33276]
CLDN18	#N/A	#N/A	#N/A	#N/A	#N/A	#N/A	#N/A	#N/A	#N/A	#N/A	#N/A	#N/A	#N/A	#N/A	#N/A	#N/A	#N/A	#N/A	#N/A	#N/A	#N/A	#N/A	#N/A	#N/A	#N/A	#N/A	#N/A	#N/A	#N/A	#N/A	#N/A	#N/A	#N/A	#N/A	0.112993	#N/A	0.0789706	0.0979549	0.0768683	0.107922	0.288038	#N/A	0.201879	0.117678	0.11427	#N/A	0.101947	0.0890763	#N/A	0.117832	0.0975664	#N/A	#N/A	#N/A	#N/A	#N/A	#N/A	#N/A	#N/A	#N/A	#N/A	#N/A	#N/A	13	ENSG00000066405	CLDN18	protein_coding	claudin 18 [Source:HGNC Symbol;Acc:HGNC:2039]
ARAP2	#N/A	#N/A	#N/A	#N/A	#N/A	#N/A	#N/A	#N/A	#N/A	#N/A	#N/A	#N/A	#N/A	#N/A	#N/A	#N/A	#N/A	#N/A	#N/A	#N/A	#N/A	#N/A	#N/A	#N/A	#N/A	#N/A	#N/A	#N/A	#N/A	#N/A	#N/A	#N/A	#N/A	#N/A	0.0599135	#N/A	0.0293417	0.0479572	0.0219822	0.0509242	0.0817377	0.0627783	0.268786	#N/A	0.0675308	#N/A	0.0292173	0.0661565	#N/A	0.0171029	0.0606856	#N/A	#N/A	#N/A	#N/A	#N/A	#N/A	#N/A	#N/A	#N/A	#N/A	#N/A	#N/A	13	ENSG00000047365	ARAP2	protein_coding	ArfGAP with RhoGAP domain, ankyrin repeat and PH domain 2 [Source:HGNC Symbol;Acc:HGNC:16924]
CD58	#N/A	#N/A	#N/A	#N/A	#N/A	#N/A	#N/A	#N/A	#N/A	#N/A	#N/A	#N/A	#N/A	#N/A	#N/A	#N/A	#N/A	#N/A	#N/A	#N/A	#N/A	#N/A	#N/A	#N/A	#N/A	#N/A	#N/A	#N/A	#N/A	#N/A	#N/A	#N/A	#N/A	#N/A	0.909838	#N/A	1.00152	0.841579	0.980063	0.896121	0.82396	0.789635	0.774384	#N/A	#N/A	#N/A	0.759682	1.15591	#N/A	0.787088	0.649622	#N/A	#N/A	#N/A	#N/A	#N/A	#N/A	#N/A	#N/A	#N/A	0.475933	#N/A	#N/A	13	ENSG00000116815	CD58	protein_coding	CD58 molecule [Source:HGNC Symbol;Acc:HGNC:1688]
#251670	#N/A	#N/A	#N/A	#N/A	#N/A	#N/A	#N/A	#N/A	#N/A	#N/A	#N/A	#N/A	#N/A	#N/A	#N/A	#N/A	#N/A	#N/A	#N/A	#N/A	#N/A	#N/A	#N/A	#N/A	#N/A	#N/A	#N/A	#N/A	#N/A	#N/A	#N/A	#N/A	#N/A	#N/A	0.0641563	#N/A	0.0337556	0.0798228	0.036913	0.0625195	0.0466831	#N/A	0.0407154	0.0764616	0.0732174	#N/A	0.0705002	0.0703673	#N/A	0.0671944	0.0671071	#N/A	#N/A	#N/A	#N/A	#N/A	#N/A	#N/A	#N/A	#N/A	#N/A	#N/A	#N/A	13	ENSG00000251670		lncRNA	novel transcript
SNHG18	#N/A	#N/A	#N/A	#N/A	#N/A	#N/A	#N/A	#N/A	#N/A	#N/A	#N/A	#N/A	#N/A	#N/A	#N/A	#N/A	#N/A	#N/A	#N/A	#N/A	#N/A	#N/A	#N/A	#N/A	#N/A	#N/A	#N/A	#N/A	#N/A	#N/A	#N/A	#N/A	#N/A	#N/A	0.194671	#N/A	0.216287	0.220412	0.207976	0.193751	0.258386	0.182392	0.232877	#N/A	0.181863	#N/A	0.216267	0.220988	#N/A	0.224148	0.212337	#N/A	#N/A	#N/A	#N/A	#N/A	#N/A	#N/A	#N/A	#N/A	#N/A	#N/A	#N/A	13	ENSG00000250786	SNHG18	lncRNA	small nucleolar RNA host gene 18 [Source:HGNC Symbol;Acc:HGNC:49007]
CARD6	#N/A	#N/A	#N/A	#N/A	#N/A	#N/A	#N/A	#N/A	#N/A	#N/A	#N/A	#N/A	#N/A	#N/A	#N/A	#N/A	#N/A	#N/A	#N/A	#N/A	#N/A	#N/A	#N/A	#N/A	#N/A	#N/A	#N/A	#N/A	#N/A	#N/A	#N/A	#N/A	#N/A	#N/A	0.0868016	#N/A	0.0484293	0.06725	0.0469202	0.0351264	0.0696186	0.0804905	0.0450334	0.0512785	#N/A	#N/A	0.0407209	0.0660458	#N/A	0.0558431	0.0588443	#N/A	#N/A	#N/A	#N/A	#N/A	#N/A	#N/A	#N/A	#N/A	#N/A	#N/A	#N/A	13	ENSG00000132357	CARD6	protein_coding	caspase recruitment domain family member 6 [Source:HGNC Symbol;Acc:HGNC:16394]
NXPH3	#N/A	#N/A	#N/A	#N/A	#N/A	#N/A	#N/A	#N/A	#N/A	#N/A	#N/A	#N/A	#N/A	#N/A	#N/A	#N/A	#N/A	#N/A	#N/A	#N/A	#N/A	#N/A	#N/A	#N/A	#N/A	#N/A	#N/A	#N/A	#N/A	#N/A	#N/A	#N/A	#N/A	#N/A	0.0867142	#N/A	0.0531313	0.0880776	0.0759838	0.0876763	0.0768386	#N/A	0.0962054	0.0814139	0.0785355	#N/A	0.0890401	0.0854517	#N/A	0.0876419	0.0635603	#N/A	#N/A	#N/A	#N/A	#N/A	#N/A	#N/A	#N/A	#N/A	#N/A	#N/A	#N/A	13	ENSG00000182575	NXPH3	protein_coding	neurexophilin 3 [Source:HGNC Symbol;Acc:HGNC:8077]
KLF3	#N/A	#N/A	#N/A	#N/A	#N/A	#N/A	#N/A	#N/A	#N/A	#N/A	#N/A	#N/A	#N/A	#N/A	#N/A	#N/A	#N/A	#N/A	#N/A	#N/A	#N/A	#N/A	#N/A	#N/A	#N/A	#N/A	#N/A	#N/A	#N/A	#N/A	#N/A	#N/A	#N/A	#N/A	1.27533	0.230966	1.42001	1.12189	1.03915	1.13236	1.06446	1.15547	0.833201	#N/A	#N/A	#N/A	0.920046	1.18075	#N/A	0.820468	1.00348	#N/A	#N/A	#N/A	#N/A	#N/A	#N/A	#N/A	#N/A	#N/A	#N/A	#N/A	#N/A	13	ENSG00000109787	KLF3	protein_coding	Kruppel like factor 3 [Source:HGNC Symbol;Acc:HGNC:16516]
PLOD3	#N/A	#N/A	#N/A	#N/A	#N/A	#N/A	#N/A	#N/A	#N/A	#N/A	#N/A	#N/A	#N/A	#N/A	#N/A	#N/A	#N/A	#N/A	#N/A	#N/A	#N/A	#N/A	#N/A	#N/A	#N/A	#N/A	#N/A	#N/A	#N/A	#N/A	#N/A	#N/A	#N/A	#N/A	1.09726	#N/A	1.61861	1.13881	1.48804	1.07906	1.00063	#N/A	0.905455	1.01546	0.554725	#N/A	1.12021	1.38566	#N/A	1.27321	1.2021	#N/A	#N/A	#N/A	#N/A	#N/A	#N/A	#N/A	#N/A	#N/A	#N/A	#N/A	#N/A	13	ENSG00000106397	PLOD3	protein_coding	procollagen-lysine,2-oxoglutarate 5-dioxygenase 3 [Source:HGNC Symbol;Acc:HGNC:9083]
ACSL4	#N/A	#N/A	#N/A	#N/A	#N/A	#N/A	#N/A	#N/A	#N/A	#N/A	#N/A	#N/A	#N/A	#N/A	#N/A	#N/A	#N/A	#N/A	#N/A	#N/A	#N/A	#N/A	#N/A	#N/A	#N/A	#N/A	#N/A	#N/A	#N/A	#N/A	#N/A	#N/A	#N/A	#N/A	1.04123	#N/A	1.33504	0.776441	0.91557	0.957227	0.884514	0.926617	0.636583	#N/A	1.15136	#N/A	0.632482	0.937031	#N/A	0.824659	1.09994	#N/A	#N/A	#N/A	#N/A	#N/A	#N/A	#N/A	#N/A	#N/A	#N/A	#N/A	#N/A	13	ENSG00000068366	ACSL4	protein_coding	acyl-CoA synthetase long chain family member 4 [Source:HGNC Symbol;Acc:HGNC:3571]
CPT1A	#N/A	#N/A	#N/A	#N/A	#N/A	#N/A	#N/A	#N/A	#N/A	#N/A	#N/A	#N/A	#N/A	#N/A	#N/A	#N/A	#N/A	#N/A	#N/A	#N/A	#N/A	#N/A	#N/A	#N/A	#N/A	#N/A	#N/A	#N/A	#N/A	#N/A	#N/A	#N/A	#N/A	#N/A	1.1609	#N/A	1.20894	1.09354	1.0958	1.55515	1.31387	1.51418	0.735087	#N/A	1.01965	#N/A	0.901787	1.18279	#N/A	1.08292	1.69362	#N/A	#N/A	#N/A	#N/A	#N/A	#N/A	#N/A	#N/A	#N/A	#N/A	#N/A	#N/A	13	ENSG00000110090	CPT1A	protein_coding	carnitine palmitoyltransferase 1A [Source:HGNC Symbol;Acc:HGNC:2328]
CFL1	#N/A	#N/A	#N/A	#N/A	#N/A	#N/A	#N/A	#N/A	#N/A	#N/A	#N/A	#N/A	#N/A	#N/A	#N/A	#N/A	#N/A	#N/A	#N/A	#N/A	#N/A	#N/A	#N/A	#N/A	#N/A	#N/A	#N/A	#N/A	#N/A	#N/A	#N/A	#N/A	#N/A	#N/A	0.101799	#N/A	0.0994291	0.114923	0.07934	0.0737405	0.101276	0.115193	0.120346	#N/A	0.0975739	#N/A	0.112528	0.0869378	#N/A	0.113249	0.0952129	#N/A	#N/A	#N/A	#N/A	#N/A	#N/A	#N/A	#N/A	#N/A	#N/A	#N/A	#N/A	13	ENSG00000172757	CFL1	protein_coding	cofilin 1 [Source:HGNC Symbol;Acc:HGNC:1874]
IMP3	#N/A	#N/A	#N/A	#N/A	#N/A	#N/A	#N/A	#N/A	#N/A	#N/A	#N/A	#N/A	#N/A	#N/A	#N/A	#N/A	#N/A	#N/A	#N/A	#N/A	#N/A	#N/A	#N/A	#N/A	#N/A	#N/A	#N/A	#N/A	#N/A	#N/A	#N/A	#N/A	#N/A	#N/A	0.0711534	#N/A	0.0699215	0.0730894	0.0407359	#N/A	0.0623193	0.078443	0.0595777	0.0634422	0.0801983	#N/A	0.0433998	0.0682138	#N/A	0.0356253	0.0413745	#N/A	#N/A	#N/A	#N/A	#N/A	#N/A	#N/A	#N/A	#N/A	#N/A	#N/A	#N/A	13	ENSG00000177971	IMP3	protein_coding	IMP U3 small nucleolar ribonucleoprotein 3 [Source:HGNC Symbol;Acc:HGNC:14497]
TVP23C	#N/A	#N/A	#N/A	#N/A	#N/A	#N/A	#N/A	#N/A	#N/A	#N/A	#N/A	#N/A	#N/A	#N/A	#N/A	#N/A	#N/A	#N/A	#N/A	#N/A	#N/A	#N/A	#N/A	#N/A	#N/A	#N/A	#N/A	#N/A	#N/A	#N/A	#N/A	#N/A	#N/A	#N/A	0.726853	#N/A	#N/A	0.712446	0.80442	0.682143	0.76053	0.874427	0.700583	0.773075	0.842964	#N/A	0.755727	0.723767	0.696561	0.761209	#N/A	#N/A	#N/A	#N/A	#N/A	#N/A	#N/A	#N/A	#N/A	#N/A	#N/A	#N/A	#N/A	13	ENSG00000175106	TVP23C	protein_coding	trans-golgi network vesicle protein 23 homolog C [Source:HGNC Symbol;Acc:HGNC:30453]
SIGIRR	#N/A	#N/A	#N/A	#N/A	#N/A	#N/A	#N/A	#N/A	#N/A	#N/A	#N/A	#N/A	#N/A	#N/A	#N/A	#N/A	#N/A	#N/A	#N/A	#N/A	#N/A	#N/A	#N/A	#N/A	#N/A	#N/A	#N/A	#N/A	#N/A	#N/A	#N/A	#N/A	#N/A	#N/A	0.107681	#N/A	0.10817	0.105373	0.0751812	#N/A	0.113353	0.09333	0.105108	0.0998943	0.111339	#N/A	0.0865456	0.0916176	#N/A	0.0902137	0.108236	#N/A	#N/A	#N/A	#N/A	#N/A	#N/A	#N/A	#N/A	#N/A	#N/A	#N/A	#N/A	13	ENSG00000185187	SIGIRR	protein_coding	single Ig and TIR domain containing [Source:HGNC Symbol;Acc:HGNC:30575]
#239920	#N/A	#N/A	#N/A	#N/A	#N/A	#N/A	#N/A	#N/A	#N/A	#N/A	#N/A	#N/A	#N/A	#N/A	#N/A	#N/A	#N/A	#N/A	#N/A	#N/A	#N/A	#N/A	#N/A	#N/A	#N/A	#N/A	#N/A	#N/A	#N/A	#N/A	#N/A	#N/A	#N/A	#N/A	0.20833	#N/A	#N/A	0.174803	0.175107	0.110204	0.554487	0.144821	0.689199	0.145094	0.196683	#N/A	0.269546	0.160713	#N/A	0.163914	0.182345	#N/A	#N/A	#N/A	#N/A	#N/A	#N/A	#N/A	#N/A	#N/A	#N/A	#N/A	#N/A	13	ENSG00000239920		protein_coding	novel transcript
COPE	#N/A	#N/A	#N/A	#N/A	#N/A	#N/A	#N/A	#N/A	#N/A	#N/A	#N/A	#N/A	#N/A	#N/A	#N/A	#N/A	#N/A	#N/A	#N/A	#N/A	#N/A	#N/A	#N/A	#N/A	#N/A	#N/A	#N/A	#N/A	#N/A	#N/A	#N/A	#N/A	#N/A	#N/A	#N/A	0.038518	0.748056	0.661337	0.728543	0.440595	0.975898	0.196424	1.09194	0.389238	0.33365	#N/A	1.02464	0.948434	#N/A	0.823698	#N/A	#N/A	#N/A	#N/A	#N/A	#N/A	#N/A	#N/A	#N/A	#N/A	#N/A	#N/A	#N/A	13	ENSG00000105669	COPE	protein_coding	COPI coat complex subunit epsilon [Source:HGNC Symbol;Acc:HGNC:2234]
FKBP1A	#N/A	#N/A	#N/A	#N/A	#N/A	#N/A	#N/A	#N/A	#N/A	#N/A	#N/A	#N/A	#N/A	#N/A	#N/A	#N/A	#N/A	#N/A	#N/A	#N/A	#N/A	#N/A	#N/A	#N/A	#N/A	#N/A	#N/A	#N/A	#N/A	#N/A	#N/A	#N/A	#N/A	#N/A	0.0759484	#N/A	0.0855177	0.0872103	0.0936727	0.0262908	0.494301	0.103327	0.288234	#N/A	0.0399775	#N/A	0.0595501	0.0842596	#N/A	0.145131	0.0696158	#N/A	#N/A	#N/A	#N/A	#N/A	#N/A	#N/A	#N/A	#N/A	#N/A	#N/A	#N/A	13	ENSG00000088832	FKBP1A	protein_coding	FKBP prolyl isomerase 1A [Source:HGNC Symbol;Acc:HGNC:3711]
GPAT2	#N/A	#N/A	#N/A	#N/A	#N/A	#N/A	#N/A	#N/A	#N/A	#N/A	#N/A	#N/A	#N/A	#N/A	#N/A	#N/A	#N/A	#N/A	#N/A	#N/A	#N/A	#N/A	#N/A	#N/A	#N/A	#N/A	#N/A	#N/A	#N/A	#N/A	#N/A	#N/A	#N/A	#N/A	0.0867142	#N/A	0.085106	0.0880776	0.0674317	0.0693407	0.0810209	#N/A	0.0921495	0.0744009	0.0785355	#N/A	0.0850685	0.079733	#N/A	0.0876419	0.0896605	#N/A	#N/A	#N/A	#N/A	#N/A	#N/A	#N/A	#N/A	#N/A	#N/A	#N/A	#N/A	13	ENSG00000186281	GPAT2	protein_coding	glycerol-3-phosphate acyltransferase 2, mitochondrial [Source:HGNC Symbol;Acc:HGNC:27168]
SH2D4A	#N/A	#N/A	#N/A	#N/A	#N/A	#N/A	#N/A	#N/A	#N/A	#N/A	#N/A	#N/A	#N/A	#N/A	#N/A	#N/A	#N/A	#N/A	#N/A	#N/A	#N/A	#N/A	#N/A	#N/A	#N/A	#N/A	#N/A	#N/A	#N/A	#N/A	#N/A	#N/A	#N/A	#N/A	0.233042	#N/A	0.16836	0.222525	0.135971	0.195292	0.266114	#N/A	0.175434	0.200372	0.171437	#N/A	0.154223	0.169023	#N/A	0.187995	0.204104	#N/A	#N/A	#N/A	#N/A	#N/A	#N/A	#N/A	#N/A	#N/A	#N/A	#N/A	#N/A	13	ENSG00000104611	SH2D4A	protein_coding	SH2 domain containing 4A [Source:HGNC Symbol;Acc:HGNC:26102]
BTG1-DT	#N/A	#N/A	#N/A	#N/A	#N/A	#N/A	#N/A	#N/A	#N/A	#N/A	#N/A	#N/A	#N/A	#N/A	#N/A	#N/A	#N/A	#N/A	#N/A	#N/A	#N/A	#N/A	#N/A	#N/A	#N/A	#N/A	#N/A	#N/A	#N/A	#N/A	#N/A	#N/A	#N/A	#N/A	0.0762541	#N/A	#N/A	0.0801707	0.0672101	0.0857792	2.03766	0.067773	0.434677	0.0854215	0.0844197	#N/A	0.345562	0.122868	#N/A	0.134786	0.220417	#N/A	#N/A	#N/A	#N/A	#N/A	#N/A	#N/A	#N/A	#N/A	#N/A	#N/A	#N/A	13	ENSG00000245904	BTG1-DT	lncRNA	BTG1 divergent transcript [Source:HGNC Symbol;Acc:HGNC:55600]
DNAJB14	#N/A	#N/A	#N/A	#N/A	#N/A	#N/A	#N/A	#N/A	#N/A	#N/A	#N/A	#N/A	#N/A	#N/A	#N/A	#N/A	#N/A	#N/A	#N/A	#N/A	#N/A	#N/A	#N/A	#N/A	#N/A	#N/A	#N/A	#N/A	#N/A	#N/A	#N/A	#N/A	#N/A	#N/A	0.690674	#N/A	1.10112	0.709048	0.755756	0.858061	0.75685	1.02445	0.601791	#N/A	0.687802	#N/A	0.640314	0.873557	#N/A	0.951762	0.649822	#N/A	#N/A	#N/A	#N/A	#N/A	#N/A	#N/A	#N/A	#N/A	#N/A	#N/A	#N/A	13	ENSG00000164031	DNAJB14	protein_coding	DnaJ heat shock protein family (Hsp40) member B14 [Source:HGNC Symbol;Acc:HGNC:25881]
PDIA5	#N/A	#N/A	#N/A	#N/A	#N/A	#N/A	#N/A	#N/A	#N/A	#N/A	#N/A	#N/A	#N/A	#N/A	#N/A	#N/A	#N/A	#N/A	#N/A	#N/A	#N/A	#N/A	#N/A	#N/A	#N/A	#N/A	#N/A	#N/A	#N/A	#N/A	#N/A	#N/A	#N/A	#N/A	0.262889	#N/A	0.2952	0.216649	0.57482	0.361346	0.678232	0.115823	0.734328	0.3818	0.127192	#N/A	#N/A	0.477094	#N/A	0.45371	0.219948	#N/A	#N/A	#N/A	#N/A	#N/A	#N/A	#N/A	#N/A	#N/A	#N/A	#N/A	#N/A	13	ENSG00000065485	PDIA5	protein_coding	protein disulfide isomerase family A member 5 [Source:HGNC Symbol;Acc:HGNC:24811]
SEPTIN4	#N/A	#N/A	#N/A	#N/A	#N/A	#N/A	#N/A	#N/A	#N/A	#N/A	#N/A	#N/A	#N/A	#N/A	#N/A	#N/A	#N/A	#N/A	#N/A	#N/A	#N/A	#N/A	#N/A	#N/A	#N/A	#N/A	#N/A	#N/A	#N/A	#N/A	#N/A	#N/A	#N/A	#N/A	0.0839168	#N/A	0.0843864	0.0915467	0.050177	0.0491713	0.088475	0.0801816	0.0580036	0.0702757	#N/A	#N/A	0.0518606	0.0293501	#N/A	0.0721229	0.0838949	#N/A	#N/A	#N/A	#N/A	#N/A	#N/A	#N/A	#N/A	#N/A	#N/A	#N/A	#N/A	13	ENSG00000108387	SEPTIN4	protein_coding	septin 4 [Source:HGNC Symbol;Acc:HGNC:9165]
#228655	#N/A	#N/A	#N/A	#N/A	#N/A	#N/A	#N/A	#N/A	#N/A	#N/A	#N/A	#N/A	#N/A	#N/A	#N/A	#N/A	#N/A	#N/A	#N/A	#N/A	#N/A	#N/A	#N/A	#N/A	#N/A	#N/A	#N/A	#N/A	#N/A	#N/A	#N/A	#N/A	#N/A	#N/A	0.060515	#N/A	0.0222449	0.0455764	0.00322877	0.0393523	0.0568279	0.0203017	0.061445	0.0566239	0.0536987	#N/A	#N/A	0.0426062	#N/A	0.000740453	0.0739579	#N/A	#N/A	#N/A	#N/A	#N/A	#N/A	#N/A	#N/A	#N/A	#N/A	#N/A	#N/A	13	ENSG00000228655		lncRNA	novel transcript, antisense to ARHGAP15
EPHB4	#N/A	#N/A	#N/A	#N/A	#N/A	#N/A	#N/A	#N/A	#N/A	#N/A	#N/A	#N/A	#N/A	#N/A	#N/A	#N/A	#N/A	#N/A	#N/A	#N/A	#N/A	#N/A	#N/A	#N/A	#N/A	#N/A	#N/A	#N/A	#N/A	#N/A	#N/A	#N/A	#N/A	#N/A	0.0849461	#N/A	0.0537362	0.0869746	0.0107887	#N/A	0.0820326	0.0757914	0.0683666	0.0798602	0.0735103	#N/A	0.0676632	0.066286	#N/A	0.0547314	0.0676113	#N/A	#N/A	#N/A	#N/A	#N/A	#N/A	#N/A	#N/A	#N/A	#N/A	#N/A	#N/A	13	ENSG00000196411	EPHB4	protein_coding	EPH receptor B4 [Source:HGNC Symbol;Acc:HGNC:3395]
ZNF365	#N/A	#N/A	#N/A	#N/A	#N/A	#N/A	#N/A	#N/A	#N/A	#N/A	#N/A	#N/A	#N/A	#N/A	#N/A	#N/A	#N/A	#N/A	#N/A	#N/A	#N/A	#N/A	#N/A	#N/A	#N/A	#N/A	#N/A	#N/A	#N/A	#N/A	#N/A	#N/A	#N/A	#N/A	0.0658882	#N/A	#N/A	0.0664331	0.047975	0.0660549	0.0674169	0.0656552	0.0343661	0.0772226	0.0783283	#N/A	0.035264	0.0767961	#N/A	0.0505856	0.0875609	#N/A	#N/A	#N/A	#N/A	#N/A	#N/A	#N/A	#N/A	#N/A	#N/A	#N/A	#N/A	13	ENSG00000138311	ZNF365	protein_coding	zinc finger protein 365 [Source:HGNC Symbol;Acc:HGNC:18194]
PPP1R18#146112	#N/A	#N/A	#N/A	#N/A	#N/A	#N/A	#N/A	#N/A	#N/A	#N/A	#N/A	#N/A	#N/A	#N/A	#N/A	#N/A	#N/A	#N/A	#N/A	#N/A	#N/A	#N/A	#N/A	#N/A	#N/A	#N/A	#N/A	#N/A	#N/A	#N/A	#N/A	#N/A	#N/A	#N/A	0.033881	#N/A	0.0313894	0.0334139	0.00749013	0.015651	0.0463809	0.031029	0.0515354	#N/A	0.0415126	#N/A	0.0447647	0.0345777	#N/A	0.0242021	0.000295783	#N/A	#N/A	#N/A	#N/A	#N/A	#N/A	#N/A	#N/A	#N/A	#N/A	#N/A	#N/A	13	ENSG00000146112	PPP1R18	protein_coding	protein phosphatase 1 regulatory subunit 18 [Source:HGNC Symbol;Acc:HGNC:29413]
PKP4-AS1	#N/A	#N/A	#N/A	#N/A	#N/A	#N/A	#N/A	#N/A	#N/A	#N/A	#N/A	#N/A	#N/A	#N/A	#N/A	#N/A	#N/A	#N/A	#N/A	#N/A	#N/A	#N/A	#N/A	#N/A	#N/A	#N/A	#N/A	#N/A	#N/A	#N/A	#N/A	#N/A	#N/A	#N/A	0.0791456	#N/A	#N/A	0.0828757	0.0207119	0.0666835	0.418256	0.0590464	0.286795	0.0467775	0.0544196	0.0570299	#N/A	0.0474063	#N/A	0.0193456	0.0344109	#N/A	#N/A	#N/A	#N/A	#N/A	#N/A	#N/A	#N/A	#N/A	#N/A	#N/A	#N/A	13	ENSG00000204380	PKP4-AS1	lncRNA	PKP4 antisense RNA 1 [Source:HGNC Symbol;Acc:HGNC:52580]
H1-10	#N/A	#N/A	#N/A	#N/A	#N/A	#N/A	#N/A	#N/A	#N/A	#N/A	#N/A	#N/A	#N/A	#N/A	#N/A	#N/A	#N/A	#N/A	#N/A	#N/A	#N/A	#N/A	#N/A	#N/A	#N/A	#N/A	#N/A	#N/A	#N/A	#N/A	#N/A	#N/A	#N/A	#N/A	0.171874	#N/A	0.183752	0.165051	0.128549	0.125024	0.1776	0.187551	0.186653	0.14476	0.161134	#N/A	0.19154	0.166264	#N/A	0.194741	#N/A	#N/A	#N/A	#N/A	#N/A	#N/A	#N/A	#N/A	#N/A	#N/A	#N/A	#N/A	#N/A	13	ENSG00000184897	H1-10	protein_coding	H1.10 linker histone [Source:HGNC Symbol;Acc:HGNC:4722]
RBP5#139194	#N/A	#N/A	#N/A	#N/A	#N/A	#N/A	#N/A	#N/A	#N/A	#N/A	#N/A	#N/A	#N/A	#N/A	#N/A	#N/A	#N/A	#N/A	#N/A	#N/A	#N/A	#N/A	#N/A	#N/A	#N/A	#N/A	#N/A	#N/A	#N/A	#N/A	#N/A	#N/A	#N/A	#N/A	0.0754959	#N/A	0.0650075	0.0912867	0.0492907	0.075535	0.396538	0.085668	0.443344	0.111065	0.0958695	#N/A	0.0659141	0.0589814	#N/A	#N/A	0.0646841	#N/A	#N/A	#N/A	#N/A	#N/A	#N/A	#N/A	#N/A	#N/A	#N/A	#N/A	#N/A	13	ENSG00000139194	RBP5	protein_coding	retinol binding protein 5 [Source:HGNC Symbol;Acc:HGNC:15847]
TMEM91	#N/A	#N/A	#N/A	#N/A	#N/A	#N/A	#N/A	#N/A	#N/A	#N/A	#N/A	#N/A	#N/A	#N/A	#N/A	#N/A	#N/A	#N/A	#N/A	#N/A	#N/A	#N/A	#N/A	#N/A	#N/A	#N/A	#N/A	#N/A	#N/A	#N/A	#N/A	#N/A	#N/A	#N/A	0.927718	#N/A	1.23118	1.45424	0.892936	1.22968	0.866124	#N/A	0.907303	1.40031	#N/A	0.330021	1.05053	1.39935	#N/A	1.134	0.797692	#N/A	#N/A	#N/A	#N/A	#N/A	#N/A	#N/A	#N/A	#N/A	#N/A	#N/A	#N/A	13	ENSG00000142046	TMEM91	protein_coding	transmembrane protein 91 [Source:HGNC Symbol;Acc:HGNC:32393]
TTC21A	#N/A	#N/A	#N/A	#N/A	#N/A	#N/A	#N/A	#N/A	#N/A	#N/A	#N/A	#N/A	#N/A	#N/A	#N/A	#N/A	#N/A	#N/A	#N/A	#N/A	#N/A	#N/A	#N/A	#N/A	#N/A	#N/A	#N/A	#N/A	#N/A	#N/A	#N/A	#N/A	#N/A	#N/A	0.120861	#N/A	0.286376	#N/A	0.411069	#N/A	1.06179	0.0615698	1.24596	0.0635508	0.142478	#N/A	0.510787	0.137571	#N/A	0.434579	0.566769	#N/A	#N/A	#N/A	#N/A	0.0378868	#N/A	#N/A	#N/A	#N/A	#N/A	#N/A	#N/A	13	ENSG00000168026	TTC21A	protein_coding	tetratricopeptide repeat domain 21A [Source:HGNC Symbol;Acc:HGNC:30761]
LINC02206	#N/A	#N/A	#N/A	#N/A	#N/A	#N/A	#N/A	#N/A	#N/A	#N/A	#N/A	#N/A	#N/A	#N/A	#N/A	#N/A	#N/A	#N/A	#N/A	#N/A	#N/A	#N/A	#N/A	#N/A	#N/A	#N/A	#N/A	#N/A	#N/A	#N/A	#N/A	#N/A	#N/A	#N/A	0.0755656	#N/A	0.07179	0.0867557	0.057765	0.0794307	0.0561362	#N/A	0.0645749	0.0797646	0.0770184	#N/A	0.062458	0.0688504	#N/A	0.0571411	0.088221	#N/A	#N/A	#N/A	#N/A	#N/A	#N/A	#N/A	#N/A	#N/A	#N/A	#N/A	#N/A	13	ENSG00000259289	LINC02206	lncRNA	long intergenic non-protein coding RNA 2206 [Source:HGNC Symbol;Acc:HGNC:53072]
MXRA5	#N/A	#N/A	#N/A	#N/A	#N/A	#N/A	#N/A	#N/A	#N/A	#N/A	#N/A	#N/A	#N/A	#N/A	#N/A	#N/A	#N/A	#N/A	#N/A	#N/A	#N/A	#N/A	#N/A	#N/A	#N/A	#N/A	#N/A	#N/A	#N/A	#N/A	#N/A	#N/A	#N/A	#N/A	0.200978	#N/A	0.202809	0.220412	0.171511	0.215167	0.278775	0.182392	0.249114	0.176035	0.181863	#N/A	0.210186	#N/A	#N/A	0.224148	0.213788	#N/A	#N/A	#N/A	#N/A	#N/A	#N/A	#N/A	#N/A	#N/A	#N/A	#N/A	#N/A	13	ENSG00000101825	MXRA5	protein_coding	matrix remodeling associated 5 [Source:HGNC Symbol;Acc:HGNC:7539]
OAS3	#N/A	#N/A	#N/A	#N/A	#N/A	#N/A	#N/A	#N/A	#N/A	#N/A	#N/A	#N/A	#N/A	#N/A	#N/A	#N/A	#N/A	#N/A	#N/A	#N/A	#N/A	#N/A	#N/A	#N/A	#N/A	#N/A	#N/A	#N/A	#N/A	#N/A	#N/A	#N/A	#N/A	#N/A	0.0891982	#N/A	0.0621469	0.0909866	0.045535	0.0763685	0.0874277	#N/A	0.0602078	0.0837982	0.0811462	#N/A	0.0769113	0.0865695	#N/A	0.077049	0.0856184	#N/A	#N/A	#N/A	#N/A	#N/A	#N/A	#N/A	#N/A	#N/A	#N/A	#N/A	#N/A	13	ENSG00000111331	OAS3	protein_coding	2'-5'-oligoadenylate synthetase 3 [Source:HGNC Symbol;Acc:HGNC:8088]
NIPSNAP1	#N/A	#N/A	#N/A	#N/A	#N/A	#N/A	#N/A	#N/A	#N/A	#N/A	#N/A	#N/A	#N/A	#N/A	#N/A	#N/A	#N/A	#N/A	#N/A	#N/A	#N/A	#N/A	#N/A	#N/A	#N/A	#N/A	#N/A	#N/A	#N/A	#N/A	#N/A	#N/A	#N/A	#N/A	0.422325	#N/A	0.7472	1.17845	0.917716	0.413317	1.75036	0.268731	1.24941	0.419522	0.194598	#N/A	#N/A	0.721956	#N/A	0.932468	0.92953	#N/A	#N/A	#N/A	#N/A	#N/A	#N/A	#N/A	#N/A	#N/A	#N/A	#N/A	#N/A	13	ENSG00000184117	NIPSNAP1	protein_coding	nipsnap homolog 1 [Source:HGNC Symbol;Acc:HGNC:7827]
IER2	#N/A	#N/A	#N/A	#N/A	#N/A	#N/A	#N/A	#N/A	#N/A	#N/A	#N/A	#N/A	#N/A	#N/A	#N/A	#N/A	#N/A	#N/A	#N/A	#N/A	#N/A	#N/A	#N/A	#N/A	#N/A	#N/A	#N/A	#N/A	#N/A	#N/A	#N/A	#N/A	#N/A	#N/A	0.378064	#N/A	0.113519	0.105647	#N/A	0.148466	4.07694	0.0929135	1.28451	0.21359	0.0676776	#N/A	0.655833	0.275808	#N/A	0.854639	0.37442	#N/A	#N/A	#N/A	#N/A	#N/A	#N/A	#N/A	#N/A	#N/A	#N/A	#N/A	#N/A	13	ENSG00000160888	IER2	protein_coding	immediate early response 2 [Source:HGNC Symbol;Acc:HGNC:28871]
TCEAL7	#N/A	#N/A	#N/A	#N/A	#N/A	#N/A	#N/A	#N/A	#N/A	#N/A	#N/A	#N/A	#N/A	#N/A	#N/A	#N/A	#N/A	#N/A	#N/A	#N/A	#N/A	#N/A	#N/A	#N/A	#N/A	#N/A	#N/A	#N/A	#N/A	#N/A	#N/A	#N/A	#N/A	#N/A	0.0841087	#N/A	0.0848691	0.0712333	#N/A	0.0744689	0.0781232	0.0746204	0.0909517	0.0698778	0.0767611	#N/A	0.087522	0.0845787	#N/A	0.0850742	0.044078	#N/A	#N/A	#N/A	#N/A	#N/A	#N/A	#N/A	#N/A	#N/A	#N/A	#N/A	#N/A	13	ENSG00000182916	TCEAL7	protein_coding	transcription elongation factor A like 7 [Source:HGNC Symbol;Acc:HGNC:28336]
EBF4	#N/A	#N/A	#N/A	#N/A	#N/A	#N/A	#N/A	#N/A	#N/A	#N/A	#N/A	#N/A	#N/A	#N/A	#N/A	#N/A	#N/A	#N/A	#N/A	#N/A	#N/A	#N/A	#N/A	#N/A	#N/A	#N/A	#N/A	#N/A	#N/A	#N/A	#N/A	#N/A	#N/A	#N/A	0.146775	#N/A	0.0909909	0.11098	#N/A	0.0985803	0.809831	0.137737	0.224221	0.0959729	0.0810565	#N/A	0.100798	0.119041	#N/A	0.0972366	0.102317	#N/A	#N/A	#N/A	#N/A	#N/A	#N/A	#N/A	#N/A	#N/A	#N/A	#N/A	#N/A	13	ENSG00000088881	EBF4	protein_coding	EBF family member 4 [Source:HGNC Symbol;Acc:HGNC:29278]
TCF15	#N/A	#N/A	#N/A	#N/A	#N/A	#N/A	#N/A	#N/A	#N/A	#N/A	#N/A	#N/A	#N/A	#N/A	#N/A	#N/A	#N/A	#N/A	#N/A	#N/A	#N/A	#N/A	#N/A	#N/A	#N/A	#N/A	#N/A	#N/A	#N/A	#N/A	#N/A	#N/A	#N/A	#N/A	0.0841087	#N/A	0.0766938	0.0857211	#N/A	0.0720333	0.0965602	0.0746045	0.0888786	0.0698778	0.0767611	#N/A	0.087522	0.0821833	#N/A	0.0850742	0.0718762	#N/A	#N/A	#N/A	#N/A	#N/A	#N/A	#N/A	#N/A	#N/A	#N/A	#N/A	#N/A	13	ENSG00000125878	TCF15	protein_coding	transcription factor 15 [Source:HGNC Symbol;Acc:HGNC:11627]
CD200	#N/A	#N/A	#N/A	#N/A	#N/A	#N/A	#N/A	#N/A	#N/A	#N/A	#N/A	#N/A	#N/A	#N/A	#N/A	#N/A	#N/A	#N/A	#N/A	#N/A	#N/A	#N/A	#N/A	#N/A	#N/A	#N/A	#N/A	#N/A	#N/A	#N/A	#N/A	#N/A	#N/A	#N/A	0.0234644	#N/A	0.0368579	0.0382812	#N/A	0.0380992	0.0449236	0.0256692	0.0419564	0.0404666	0.0416086	#N/A	0.0481961	0.0447605	#N/A	0.0425973	0.0405277	#N/A	#N/A	#N/A	#N/A	#N/A	#N/A	#N/A	#N/A	#N/A	#N/A	#N/A	#N/A	13	ENSG00000091972	CD200	protein_coding	CD200 molecule [Source:HGNC Symbol;Acc:HGNC:7203]
TM4SF1	#N/A	#N/A	#N/A	#N/A	#N/A	#N/A	#N/A	#N/A	#N/A	#N/A	#N/A	#N/A	#N/A	#N/A	#N/A	#N/A	#N/A	#N/A	#N/A	#N/A	#N/A	#N/A	#N/A	#N/A	#N/A	#N/A	#N/A	#N/A	#N/A	#N/A	#N/A	#N/A	#N/A	#N/A	0.0841087	#N/A	0.053558	0.0857211	#N/A	0.065114	0.0965602	0.0746204	0.0937946	0.0698778	0.0767611	#N/A	0.087522	0.0845787	#N/A	0.0821335	0.0701857	#N/A	#N/A	#N/A	#N/A	#N/A	#N/A	#N/A	#N/A	#N/A	#N/A	#N/A	#N/A	13	ENSG00000169908	TM4SF1	protein_coding	transmembrane 4 L six family member 1 [Source:HGNC Symbol;Acc:HGNC:11853]
HLA-A#206503	#N/A	#N/A	#N/A	#N/A	#N/A	#N/A	#N/A	#N/A	#N/A	#N/A	#N/A	#N/A	#N/A	#N/A	#N/A	#N/A	#N/A	#N/A	#N/A	#N/A	#N/A	#N/A	#N/A	#N/A	#N/A	#N/A	#N/A	#N/A	#N/A	#N/A	#N/A	#N/A	#N/A	#N/A	0.237736	#N/A	0.172538	0.189721	#N/A	0.24477	3.41593	0.179624	2.48777	0.114552	0.139742	#N/A	0.218607	0.184315	#N/A	0.182783	0.172815	#N/A	#N/A	#N/A	#N/A	#N/A	#N/A	#N/A	#N/A	#N/A	#N/A	#N/A	#N/A	13	ENSG00000206503	HLA-A	protein_coding	major histocompatibility complex, class I, A [Source:HGNC Symbol;Acc:HGNC:4931]
L3MBTL3	#N/A	#N/A	#N/A	#N/A	#N/A	#N/A	#N/A	#N/A	#N/A	#N/A	#N/A	#N/A	#N/A	#N/A	#N/A	#N/A	#N/A	#N/A	#N/A	#N/A	#N/A	#N/A	#N/A	#N/A	#N/A	#N/A	#N/A	#N/A	#N/A	#N/A	#N/A	#N/A	#N/A	#N/A	1.02112	#N/A	1.22326	1.3536	#N/A	0.790811	0.898468	0.334145	0.749858	#N/A	0.318622	0.129858	1.03486	0.999614	#N/A	0.859095	1.07209	#N/A	#N/A	#N/A	#N/A	#N/A	#N/A	#N/A	#N/A	#N/A	#N/A	#N/A	#N/A	13	ENSG00000198945	L3MBTL3	protein_coding	L3MBTL histone methyl-lysine binding protein 3 [Source:HGNC Symbol;Acc:HGNC:23035]
RTRAF	#N/A	#N/A	#N/A	#N/A	#N/A	#N/A	#N/A	#N/A	#N/A	#N/A	#N/A	#N/A	#N/A	#N/A	#N/A	#N/A	#N/A	#N/A	#N/A	#N/A	#N/A	#N/A	#N/A	#N/A	#N/A	#N/A	#N/A	#N/A	#N/A	#N/A	#N/A	#N/A	#N/A	#N/A	0.17517	#N/A	0.168638	0.157482	#N/A	0.167332	0.55638	0.117126	0.390986	0.198308	0.129277	#N/A	0.206894	0.147545	#N/A	0.18199	0.162919	#N/A	#N/A	#N/A	#N/A	#N/A	#N/A	#N/A	#N/A	#N/A	#N/A	#N/A	#N/A	13	ENSG00000087302	RTRAF	protein_coding	RNA transcription, translation and transport factor [Source:HGNC Symbol;Acc:HGNC:23169]
NEDD8#129559	#N/A	#N/A	#N/A	#N/A	#N/A	#N/A	#N/A	#N/A	#N/A	#N/A	#N/A	#N/A	#N/A	#N/A	#N/A	#N/A	#N/A	#N/A	#N/A	#N/A	#N/A	#N/A	#N/A	#N/A	#N/A	#N/A	#N/A	#N/A	#N/A	#N/A	#N/A	#N/A	#N/A	#N/A	0.0695205	#N/A	0.0848751	0.0627657	#N/A	#N/A	0.413806	#N/A	0.621236	0.086484	0.0701262	0.0308347	0.10236	0.0907992	0.0942232	0.0768838	0.0997934	#N/A	#N/A	#N/A	#N/A	#N/A	#N/A	#N/A	#N/A	#N/A	#N/A	#N/A	#N/A	13	ENSG00000129559	NEDD8	protein_coding	NEDD8 ubiquitin like modifier [Source:HGNC Symbol;Acc:HGNC:7732]
RPS27	#N/A	#N/A	#N/A	#N/A	#N/A	#N/A	#N/A	#N/A	#N/A	#N/A	#N/A	#N/A	#N/A	#N/A	#N/A	#N/A	#N/A	#N/A	#N/A	#N/A	#N/A	#N/A	#N/A	#N/A	#N/A	#N/A	#N/A	#N/A	#N/A	#N/A	#N/A	#N/A	#N/A	#N/A	0.198712	#N/A	0.20058	0.228136	#N/A	#N/A	0.25688	0.1881	0.253389	0.196676	0.18497	0.144691	0.243322	0.230394	#N/A	#N/A	0.207195	#N/A	#N/A	#N/A	0.00262782	#N/A	#N/A	#N/A	#N/A	#N/A	#N/A	#N/A	#N/A	13	ENSG00000177954	RPS27	protein_coding	ribosomal protein S27 [Source:HGNC Symbol;Acc:HGNC:10416]
ARHGAP6	1.4753	1.39121	6.03779	3.48801	5.1827	6.20271	4.08905	2.55217	2.68003	#N/A	2.01082	#N/A	#N/A	#N/A	#N/A	#N/A	#N/A	#N/A	#N/A	#N/A	#N/A	#N/A	#N/A	#N/A	#N/A	#N/A	#N/A	#N/A	#N/A	#N/A	#N/A	#N/A	#N/A	#N/A	#N/A	#N/A	#N/A	#N/A	#N/A	#N/A	#N/A	#N/A	#N/A	#N/A	#N/A	#N/A	#N/A	#N/A	#N/A	#N/A	#N/A	#N/A	#N/A	#N/A	#N/A	#N/A	#N/A	#N/A	#N/A	#N/A	#N/A	3.22488	2.42162	12	ENSG00000047648	ARHGAP6	protein_coding	Rho GTPase activating protein 6 [Source:HGNC Symbol;Acc:HGNC:676]
DKC1	0.0312794	#N/A	#N/A	#N/A	0.0991432	#N/A	0.0582072	#N/A	#N/A	#N/A	#N/A	0.0394299	#N/A	#N/A	#N/A	0.0356411	0.00751482	#N/A	1.61605e-07	#N/A	#N/A	#N/A	#N/A	#N/A	#N/A	0.0432938	#N/A	#N/A	#N/A	#N/A	#N/A	#N/A	#N/A	#N/A	#N/A	#N/A	0.923098	#N/A	#N/A	#N/A	#N/A	#N/A	#N/A	#N/A	#N/A	0.178522	#N/A	#N/A	#N/A	#N/A	#N/A	#N/A	0.358215	#N/A	#N/A	#N/A	#N/A	#N/A	0.0594751	#N/A	#N/A	#N/A	#N/A	12	ENSG00000130826	DKC1	protein_coding	dyskerin pseudouridine synthase 1 [Source:HGNC Symbol;Acc:HGNC:2890]
ZSCAN31	0.0572459	0.0667061	#N/A	#N/A	#N/A	#N/A	#N/A	#N/A	#N/A	#N/A	#N/A	#N/A	#N/A	#N/A	#N/A	#N/A	#N/A	#N/A	#N/A	#N/A	#N/A	#N/A	#N/A	#N/A	#N/A	0.065303	0.217808	#N/A	#N/A	#N/A	#N/A	#N/A	#N/A	#N/A	#N/A	#N/A	#N/A	#N/A	#N/A	#N/A	#N/A	#N/A	#N/A	#N/A	#N/A	#N/A	#N/A	#N/A	#N/A	#N/A	#N/A	2.12867	0.911404	0.0547611	0.0694656	0.0469576	0.0569819	#N/A	#N/A	#N/A	#N/A	0.146015	0.0828464	12	ENSG00000235109	ZSCAN31	protein_coding	zinc finger and SCAN domain containing 31 [Source:HGNC Symbol;Acc:HGNC:14097]
CACNA2D3	0.592449	#N/A	4.86276	2.49873	5.13104	4.49557	2.72059	1.82942	0.726575	#N/A	#N/A	#N/A	#N/A	0.163583	#N/A	#N/A	#N/A	#N/A	#N/A	0.128965	#N/A	#N/A	#N/A	#N/A	#N/A	#N/A	#N/A	#N/A	#N/A	#N/A	#N/A	#N/A	#N/A	#N/A	#N/A	#N/A	#N/A	#N/A	#N/A	#N/A	#N/A	#N/A	#N/A	#N/A	#N/A	#N/A	#N/A	#N/A	#N/A	#N/A	#N/A	#N/A	#N/A	#N/A	#N/A	#N/A	#N/A	#N/A	#N/A	#N/A	#N/A	1.29635	0.849667	12	ENSG00000157445	CACNA2D3	protein_coding	calcium voltage-gated channel auxiliary subunit alpha2delta 3 [Source:HGNC Symbol;Acc:HGNC:15460]
PLCB1	#N/A	2.52961	#N/A	#N/A	#N/A	#N/A	#N/A	#N/A	#N/A	#N/A	#N/A	#N/A	#N/A	#N/A	#N/A	#N/A	#N/A	#N/A	#N/A	#N/A	#N/A	#N/A	#N/A	#N/A	#N/A	#N/A	1.69426	1.05038	0.826072	#N/A	#N/A	#N/A	#N/A	#N/A	#N/A	#N/A	#N/A	#N/A	#N/A	#N/A	#N/A	#N/A	#N/A	#N/A	#N/A	#N/A	#N/A	#N/A	#N/A	#N/A	#N/A	3.09941	0.624793	1.32495	3.58593	1.58566	1.16184	1.51223	#N/A	1.33783	#N/A	#N/A	#N/A	12	ENSG00000182621	PLCB1	protein_coding	phospholipase C beta 1 [Source:HGNC Symbol;Acc:HGNC:15917]
PDK4-AS1	#N/A	0.0735125	2.91909	0.207186	0.118347	0.127784	#N/A	0.500434	0.0871423	#N/A	#N/A	#N/A	#N/A	#N/A	#N/A	#N/A	#N/A	#N/A	#N/A	#N/A	#N/A	#N/A	#N/A	#N/A	#N/A	#N/A	0.864988	0.132171	0.199472	#N/A	#N/A	#N/A	#N/A	#N/A	#N/A	#N/A	#N/A	#N/A	#N/A	#N/A	#N/A	#N/A	#N/A	#N/A	#N/A	#N/A	#N/A	#N/A	#N/A	#N/A	#N/A	#N/A	#N/A	#N/A	#N/A	#N/A	#N/A	#N/A	#N/A	#N/A	#N/A	0.14521	0.148654	12	ENSG00000231170	PDK4-AS1	lncRNA	PDK4 antisense RNA 1 [Source:HGNC Symbol;Acc:HGNC:55767]
AHDC1	#N/A	0.364194	1.98005	1.22134	1.36486	1.98621	1.15462	#N/A	0.868372	#N/A	#N/A	#N/A	#N/A	#N/A	#N/A	#N/A	#N/A	#N/A	#N/A	#N/A	#N/A	#N/A	#N/A	#N/A	#N/A	#N/A	1.08214	1.07642	1.2464	#N/A	#N/A	#N/A	#N/A	#N/A	#N/A	#N/A	#N/A	#N/A	#N/A	#N/A	#N/A	#N/A	#N/A	#N/A	#N/A	#N/A	#N/A	#N/A	#N/A	#N/A	#N/A	#N/A	#N/A	#N/A	#N/A	#N/A	#N/A	#N/A	#N/A	#N/A	#N/A	1.64257	0.740666	12	ENSG00000126705	AHDC1	protein_coding	AT-hook DNA binding motif containing 1 [Source:HGNC Symbol;Acc:HGNC:25230]
TULP3	#N/A	0.21601	1.06222	0.869079	#N/A	0.981318	0.876086	#N/A	1.03043	#N/A	0.66093	#N/A	#N/A	#N/A	#N/A	#N/A	#N/A	#N/A	#N/A	#N/A	#N/A	#N/A	#N/A	#N/A	#N/A	#N/A	1.35223	0.987717	0.829995	#N/A	#N/A	#N/A	#N/A	#N/A	#N/A	#N/A	#N/A	#N/A	#N/A	#N/A	#N/A	0.732953	#N/A	#N/A	#N/A	#N/A	#N/A	#N/A	#N/A	#N/A	#N/A	#N/A	#N/A	#N/A	#N/A	#N/A	#N/A	#N/A	#N/A	#N/A	#N/A	1.4347	#N/A	12	ENSG00000078246	TULP3	protein_coding	TUB like protein 3 [Source:HGNC Symbol;Acc:HGNC:12425]
BMPR1A	#N/A	1.03849	6.01294	3.82655	6.41911	6.31579	4.85134	2.93005	3.21148	#N/A	2.74508	#N/A	0.666877	#N/A	#N/A	#N/A	#N/A	#N/A	#N/A	#N/A	#N/A	#N/A	#N/A	#N/A	#N/A	#N/A	#N/A	#N/A	1.0392	#N/A	#N/A	#N/A	#N/A	#N/A	#N/A	#N/A	#N/A	#N/A	#N/A	#N/A	#N/A	#N/A	#N/A	#N/A	#N/A	#N/A	#N/A	#N/A	#N/A	#N/A	#N/A	#N/A	#N/A	#N/A	#N/A	#N/A	#N/A	#N/A	#N/A	#N/A	#N/A	1.22341	#N/A	12	ENSG00000107779	BMPR1A	protein_coding	bone morphogenetic protein receptor type 1A [Source:HGNC Symbol;Acc:HGNC:1076]
ANKRD33B	#N/A	0.0689612	2.76963	#N/A	0.146277	0.13679	0.128444	0.566342	0.122713	#N/A	#N/A	#N/A	#N/A	#N/A	#N/A	#N/A	#N/A	#N/A	#N/A	#N/A	#N/A	#N/A	#N/A	#N/A	#N/A	#N/A	0.350714	0.172687	0.130024	#N/A	#N/A	#N/A	#N/A	#N/A	#N/A	#N/A	#N/A	#N/A	#N/A	#N/A	#N/A	#N/A	#N/A	#N/A	#N/A	#N/A	#N/A	#N/A	#N/A	1.33048	#N/A	#N/A	#N/A	#N/A	#N/A	#N/A	#N/A	#N/A	#N/A	#N/A	#N/A	#N/A	0.146494	12	ENSG00000164236	ANKRD33B	protein_coding	ankyrin repeat domain 33B [Source:HGNC Symbol;Acc:HGNC:35240]
MFGE8	#N/A	0.154409	1.50517	1.2973	1.33764	#N/A	1.00945	#N/A	#N/A	#N/A	0.714971	#N/A	#N/A	#N/A	#N/A	#N/A	#N/A	#N/A	#N/A	#N/A	#N/A	#N/A	#N/A	#N/A	#N/A	#N/A	2.93378	2.27282	1.35706	0.14532	#N/A	#N/A	#N/A	#N/A	#N/A	#N/A	#N/A	#N/A	#N/A	#N/A	#N/A	#N/A	#N/A	#N/A	#N/A	#N/A	#N/A	#N/A	#N/A	#N/A	#N/A	#N/A	#N/A	#N/A	#N/A	#N/A	#N/A	#N/A	#N/A	#N/A	#N/A	1.06286	0.32181	12	ENSG00000140545	MFGE8	protein_coding	milk fat globule EGF and factor V/VIII domain containing [Source:HGNC Symbol;Acc:HGNC:7036]
ASAP3#088280	#N/A	0.0704769	#N/A	#N/A	#N/A	#N/A	#N/A	#N/A	#N/A	#N/A	#N/A	#N/A	#N/A	#N/A	#N/A	#N/A	#N/A	#N/A	#N/A	#N/A	#N/A	#N/A	#N/A	#N/A	#N/A	#N/A	0.369138	0.184472	0.140682	#N/A	0.918918	#N/A	0.597111	#N/A	#N/A	#N/A	#N/A	#N/A	#N/A	#N/A	#N/A	#N/A	#N/A	#N/A	#N/A	#N/A	#N/A	#N/A	#N/A	#N/A	#N/A	1.31482	#N/A	#N/A	0.0929672	#N/A	0.0538456	0.0772382	#N/A	#N/A	#N/A	0.179772	0.132285	12	ENSG00000088280	ASAP3	protein_coding	ArfGAP with SH3 domain, ankyrin repeat and PH domain 3 [Source:HGNC Symbol;Acc:HGNC:14987]
LURAP1L-AS1	#N/A	0.0471353	#N/A	#N/A	#N/A	#N/A	#N/A	#N/A	#N/A	#N/A	#N/A	#N/A	#N/A	#N/A	#N/A	#N/A	#N/A	#N/A	#N/A	#N/A	#N/A	#N/A	#N/A	#N/A	#N/A	#N/A	0.164558	#N/A	0.113232	#N/A	#N/A	#N/A	#N/A	#N/A	#N/A	0.0540643	#N/A	#N/A	0.479874	#N/A	#N/A	#N/A	3.53622	0.15539	0.157166	#N/A	0.361023	0.832741	#N/A	0.387896	#N/A	#N/A	#N/A	#N/A	#N/A	#N/A	#N/A	#N/A	#N/A	#N/A	#N/A	0.12834	#N/A	12	ENSG00000235448	LURAP1L-AS1	lncRNA	LURAP1L antisense RNA 1 [Source:HGNC Symbol;Acc:HGNC:49761]
ASPA	#N/A	#N/A	0.304443	0.327742	0.140663	0.156581	0.116383	0.498275	0.124152	#N/A	0.102568	#N/A	#N/A	#N/A	#N/A	#N/A	#N/A	#N/A	#N/A	#N/A	#N/A	#N/A	#N/A	#N/A	#N/A	#N/A	0.368897	0.0976313	0.124282	#N/A	#N/A	#N/A	#N/A	#N/A	#N/A	#N/A	#N/A	#N/A	#N/A	#N/A	#N/A	#N/A	#N/A	#N/A	#N/A	#N/A	#N/A	#N/A	#N/A	#N/A	#N/A	#N/A	#N/A	#N/A	#N/A	#N/A	#N/A	#N/A	#N/A	#N/A	#N/A	0.156657	#N/A	12	ENSG00000108381	ASPA	protein_coding	aspartoacylase [Source:HGNC Symbol;Acc:HGNC:756]
DIRC3	#N/A	#N/A	2.79147	0.895581	0.640696	0.333047	0.302338	1.71522	0.299633	#N/A	0.431939	0.106575	#N/A	#N/A	0.334926	#N/A	#N/A	#N/A	#N/A	#N/A	#N/A	#N/A	#N/A	#N/A	#N/A	#N/A	#N/A	#N/A	#N/A	#N/A	#N/A	#N/A	#N/A	#N/A	#N/A	0.409457	#N/A	#N/A	#N/A	#N/A	#N/A	#N/A	#N/A	#N/A	#N/A	#N/A	#N/A	#N/A	#N/A	#N/A	#N/A	0.500037	#N/A	#N/A	#N/A	#N/A	#N/A	#N/A	#N/A	#N/A	#N/A	#N/A	#N/A	12	ENSG00000231672	DIRC3	lncRNA	disrupted in renal carcinoma 3 [Source:HGNC Symbol;Acc:HGNC:17805]
PNPLA7	#N/A	#N/A	3.65408	2.28528	1.20145	0.381682	0.156504	2.21033	0.183527	#N/A	0.246112	#N/A	#N/A	#N/A	#N/A	#N/A	#N/A	#N/A	#N/A	#N/A	#N/A	#N/A	#N/A	#N/A	#N/A	#N/A	1.27553	#N/A	#N/A	#N/A	#N/A	#N/A	#N/A	#N/A	#N/A	#N/A	#N/A	#N/A	#N/A	#N/A	#N/A	#N/A	#N/A	#N/A	#N/A	#N/A	#N/A	#N/A	#N/A	#N/A	#N/A	#N/A	#N/A	#N/A	#N/A	#N/A	0.0714081	#N/A	#N/A	#N/A	#N/A	0.685649	0.355276	12	ENSG00000130653	PNPLA7	protein_coding	patatin like phospholipase domain containing 7 [Source:HGNC Symbol;Acc:HGNC:24768]
MAILR	#N/A	#N/A	1.82492	0.831985	1.20686	1.39297	0.991891	1.71886	#N/A	#N/A	#N/A	#N/A	#N/A	#N/A	#N/A	#N/A	#N/A	#N/A	#N/A	#N/A	#N/A	#N/A	#N/A	#N/A	#N/A	#N/A	#N/A	0.878432	#N/A	#N/A	#N/A	#N/A	#N/A	#N/A	#N/A	#N/A	#N/A	#N/A	#N/A	#N/A	#N/A	#N/A	#N/A	#N/A	#N/A	#N/A	#N/A	#N/A	#N/A	#N/A	#N/A	1.65395	0.809351	0.761135	1.13783	0.274538	#N/A	#N/A	#N/A	#N/A	#N/A	#N/A	#N/A	12	ENSG00000253320	MAILR	lncRNA	macrophage interferon regulatory lncRNA [Source:HGNC Symbol;Acc:HGNC:51558]
TNS3	#N/A	#N/A	2.94319	2.51853	3.0694	2.80796	1.66703	1.29272	1.1739	#N/A	0.852933	#N/A	#N/A	#N/A	#N/A	#N/A	#N/A	#N/A	#N/A	#N/A	#N/A	#N/A	#N/A	#N/A	#N/A	#N/A	#N/A	#N/A	#N/A	#N/A	#N/A	#N/A	#N/A	#N/A	#N/A	#N/A	#N/A	#N/A	#N/A	#N/A	#N/A	#N/A	#N/A	#N/A	0.741406	#N/A	#N/A	#N/A	#N/A	1.19737	#N/A	#N/A	#N/A	#N/A	#N/A	#N/A	#N/A	#N/A	#N/A	#N/A	#N/A	3.18167	1.82513	12	ENSG00000136205	TNS3	protein_coding	tensin 3 [Source:HGNC Symbol;Acc:HGNC:21616]
#286478	#N/A	#N/A	1.6733	#N/A	0.629757	0.441411	0.17646	0.986567	0.184225	#N/A	0.129897	#N/A	#N/A	#N/A	0.913557	#N/A	#N/A	#N/A	#N/A	#N/A	#N/A	#N/A	#N/A	#N/A	#N/A	#N/A	1.1109	0.246129	0.306276	#N/A	#N/A	#N/A	#N/A	#N/A	#N/A	#N/A	#N/A	#N/A	#N/A	#N/A	#N/A	#N/A	#N/A	#N/A	#N/A	#N/A	#N/A	#N/A	#N/A	#N/A	#N/A	#N/A	#N/A	#N/A	#N/A	#N/A	#N/A	#N/A	#N/A	#N/A	#N/A	#N/A	0.31016	12	ENSG00000286478		lncRNA	novel transcript, antisense to HIBADH
#273118	#N/A	#N/A	1.6677	0.365673	0.174872	0.193162	0.126531	0.18148	#N/A	#N/A	#N/A	#N/A	0.349273	#N/A	#N/A	#N/A	#N/A	#N/A	#N/A	#N/A	#N/A	#N/A	#N/A	#N/A	#N/A	#N/A	#N/A	#N/A	#N/A	#N/A	#N/A	#N/A	#N/A	#N/A	#N/A	#N/A	#N/A	#N/A	#N/A	#N/A	#N/A	#N/A	#N/A	#N/A	#N/A	#N/A	#N/A	#N/A	#N/A	#N/A	#N/A	1.93178	#N/A	#N/A	0.113911	#N/A	0.0593456	0.0823915	0.0645754	#N/A	#N/A	#N/A	#N/A	12	ENSG00000273118		lncRNA	novel transcript, sense overlapping IKZF2
UBE2E2	#N/A	#N/A	3.28011	1.95778	3.58989	5.24563	2.4071	0.766489	2.09336	#N/A	1.29835	#N/A	#N/A	#N/A	#N/A	#N/A	#N/A	#N/A	#N/A	#N/A	#N/A	#N/A	#N/A	#N/A	#N/A	#N/A	#N/A	#N/A	#N/A	1.32194	#N/A	#N/A	#N/A	#N/A	#N/A	#N/A	#N/A	#N/A	#N/A	#N/A	#N/A	#N/A	#N/A	#N/A	#N/A	#N/A	#N/A	#N/A	#N/A	#N/A	#N/A	#N/A	#N/A	#N/A	#N/A	#N/A	1.73834	#N/A	#N/A	#N/A	#N/A	2.50245	2.50549	12	ENSG00000182247	UBE2E2	protein_coding	ubiquitin conjugating enzyme E2 E2 [Source:HGNC Symbol;Acc:HGNC:12478]
LINC00158	#N/A	#N/A	0.161718	0.116265	#N/A	0.104979	#N/A	0.113456	0.0710827	#N/A	#N/A	#N/A	#N/A	#N/A	#N/A	#N/A	#N/A	#N/A	#N/A	#N/A	#N/A	#N/A	#N/A	#N/A	#N/A	#N/A	#N/A	#N/A	#N/A	#N/A	0.0497072	#N/A	#N/A	#N/A	#N/A	#N/A	#N/A	#N/A	#N/A	#N/A	#N/A	#N/A	#N/A	#N/A	#N/A	#N/A	#N/A	#N/A	#N/A	#N/A	#N/A	0.118724	#N/A	0.049154	0.070149	0.0304526	#N/A	0.0457382	#N/A	#N/A	0.0494413	#N/A	#N/A	12	ENSG00000185433	LINC00158	lncRNA	long intergenic non-protein coding RNA 158 [Source:HGNC Symbol;Acc:HGNC:1283]
VEGFB	#N/A	#N/A	0.208701	0.0998693	0.165262	0.181268	#N/A	0.121277	#N/A	#N/A	0.0848886	#N/A	#N/A	#N/A	#N/A	#N/A	#N/A	#N/A	#N/A	#N/A	#N/A	#N/A	#N/A	#N/A	#N/A	#N/A	#N/A	#N/A	#N/A	#N/A	#N/A	#N/A	#N/A	#N/A	#N/A	#N/A	0.37522	#N/A	#N/A	#N/A	#N/A	#N/A	#N/A	0.171385	0.170068	#N/A	#N/A	#N/A	#N/A	0.2173	#N/A	0.158881	#N/A	#N/A	#N/A	#N/A	#N/A	#N/A	#N/A	#N/A	0.0698602	#N/A	#N/A	12	ENSG00000173511	VEGFB	protein_coding	vascular endothelial growth factor B [Source:HGNC Symbol;Acc:HGNC:12681]
#273388	#N/A	#N/A	0.176293	0.115004	#N/A	0.106133	#N/A	0.130221	#N/A	#N/A	#N/A	#N/A	#N/A	#N/A	#N/A	#N/A	#N/A	#N/A	#N/A	#N/A	#N/A	#N/A	#N/A	#N/A	#N/A	#N/A	0.151743	#N/A	0.136149	#N/A	#N/A	#N/A	#N/A	#N/A	#N/A	#N/A	#N/A	#N/A	#N/A	#N/A	#N/A	#N/A	#N/A	0.1853	0.175107	0.154694	#N/A	#N/A	#N/A	#N/A	#N/A	0.436813	#N/A	#N/A	0.0767348	#N/A	#N/A	0.0615207	#N/A	#N/A	#N/A	#N/A	#N/A	12	ENSG00000273388		lncRNA	novel transcript, antisense to MYH13
SFXN1	#N/A	#N/A	3.50669	0.993548	0.693294	0.234811	0.168002	0.890623	0.22257	#N/A	#N/A	#N/A	0.641545	#N/A	#N/A	#N/A	#N/A	#N/A	#N/A	#N/A	#N/A	#N/A	#N/A	#N/A	#N/A	#N/A	0.951098	#N/A	#N/A	#N/A	#N/A	#N/A	#N/A	#N/A	#N/A	#N/A	#N/A	#N/A	#N/A	#N/A	#N/A	#N/A	#N/A	#N/A	#N/A	#N/A	#N/A	#N/A	#N/A	#N/A	#N/A	0.995778	#N/A	#N/A	0.464828	0.409249	#N/A	#N/A	#N/A	#N/A	#N/A	#N/A	#N/A	12	ENSG00000164466	SFXN1	protein_coding	sideroflexin 1 [Source:HGNC Symbol;Acc:HGNC:16085]
BAG2	#N/A	#N/A	0.209868	0.118859	0.150024	0.157228	0.117056	0.0908297	0.108173	#N/A	0.0752566	#N/A	0.0647524	#N/A	#N/A	#N/A	#N/A	#N/A	#N/A	#N/A	#N/A	#N/A	#N/A	#N/A	#N/A	#N/A	0.151925	#N/A	#N/A	#N/A	#N/A	#N/A	#N/A	#N/A	#N/A	#N/A	#N/A	#N/A	#N/A	#N/A	#N/A	#N/A	#N/A	#N/A	#N/A	#N/A	#N/A	#N/A	#N/A	#N/A	#N/A	#N/A	#N/A	#N/A	#N/A	0.0281765	#N/A	#N/A	#N/A	#N/A	#N/A	#N/A	0.0978276	12	ENSG00000112208	BAG2	protein_coding	BAG cochaperone 2 [Source:HGNC Symbol;Acc:HGNC:938]
SLC22A3	#N/A	#N/A	1.14121	0.172946	0.106124	0.101557	0.0590691	0.443454	#N/A	#N/A	#N/A	#N/A	#N/A	0.0229001	0.0507818	#N/A	#N/A	0.00111182	#N/A	#N/A	#N/A	#N/A	#N/A	#N/A	#N/A	#N/A	0.122229	0.109172	0.0789386	#N/A	#N/A	#N/A	#N/A	#N/A	#N/A	#N/A	#N/A	#N/A	#N/A	#N/A	#N/A	#N/A	#N/A	#N/A	#N/A	#N/A	#N/A	#N/A	#N/A	#N/A	#N/A	#N/A	#N/A	#N/A	#N/A	#N/A	#N/A	#N/A	#N/A	#N/A	#N/A	#N/A	#N/A	12	ENSG00000146477	SLC22A3	protein_coding	solute carrier family 22 member 3 [Source:HGNC Symbol;Acc:HGNC:10967]
ADAMTSL4	#N/A	#N/A	0.246128	0.167829	0.166753	0.195443	0.128146	0.132695	#N/A	#N/A	0.0987552	#N/A	0.116326	#N/A	#N/A	#N/A	#N/A	#N/A	#N/A	#N/A	#N/A	#N/A	#N/A	#N/A	#N/A	#N/A	#N/A	#N/A	#N/A	#N/A	#N/A	#N/A	#N/A	#N/A	#N/A	#N/A	#N/A	#N/A	#N/A	#N/A	#N/A	#N/A	#N/A	#N/A	#N/A	#N/A	#N/A	#N/A	#N/A	#N/A	#N/A	0.476274	#N/A	#N/A	0.113353	#N/A	#N/A	0.0838781	#N/A	#N/A	#N/A	0.163719	#N/A	12	ENSG00000143382	ADAMTSL4	protein_coding	ADAMTS like 4 [Source:HGNC Symbol;Acc:HGNC:19706]
MAPT#186868	#N/A	#N/A	0.64636	0.280326	0.0670159	0.0885638	0.0571848	0.089505	0.0322728	#N/A	#N/A	#N/A	#N/A	0.0418127	#N/A	#N/A	#N/A	#N/A	#N/A	#N/A	#N/A	#N/A	#N/A	#N/A	#N/A	#N/A	0.0833837	0.0853958	#N/A	#N/A	#N/A	#N/A	#N/A	#N/A	#N/A	#N/A	#N/A	#N/A	#N/A	#N/A	#N/A	#N/A	#N/A	#N/A	#N/A	#N/A	#N/A	#N/A	#N/A	#N/A	#N/A	0.316032	#N/A	#N/A	0.0760664	#N/A	#N/A	#N/A	#N/A	#N/A	#N/A	#N/A	#N/A	12	ENSG00000186868	MAPT	protein_coding	microtubule associated protein tau [Source:HGNC Symbol;Acc:HGNC:6893]
HEXIM1	#N/A	#N/A	0.780969	0.36393	0.0933751	0.0988566	0.0649902	0.438019	0.112557	0.568074	0.0982658	0.0501753	#N/A	#N/A	#N/A	#N/A	#N/A	#N/A	#N/A	#N/A	#N/A	#N/A	#N/A	#N/A	#N/A	#N/A	#N/A	#N/A	#N/A	#N/A	#N/A	#N/A	#N/A	#N/A	#N/A	#N/A	1.42387	#N/A	0.897724	#N/A	#N/A	#N/A	#N/A	#N/A	#N/A	#N/A	#N/A	#N/A	#N/A	#N/A	#N/A	#N/A	#N/A	#N/A	#N/A	#N/A	#N/A	#N/A	#N/A	#N/A	#N/A	#N/A	#N/A	12	ENSG00000186834	HEXIM1	protein_coding	HEXIM P-TEFb complex subunit 1 [Source:HGNC Symbol;Acc:HGNC:24953]
NKD1	#N/A	#N/A	0.0562194	#N/A	#N/A	#N/A	#N/A	0.0480447	#N/A	#N/A	#N/A	#N/A	#N/A	#N/A	0.00833814	#N/A	#N/A	#N/A	#N/A	#N/A	#N/A	#N/A	#N/A	#N/A	#N/A	#N/A	#N/A	#N/A	#N/A	#N/A	#N/A	#N/A	#N/A	#N/A	#N/A	#N/A	#N/A	0.0610995	0.0592932	#N/A	0.178658	#N/A	0.107726	0.0626391	0.0784363	#N/A	0.071745	0.0828773	#N/A	0.0768334	#N/A	#N/A	#N/A	#N/A	#N/A	#N/A	#N/A	#N/A	#N/A	#N/A	#N/A	#N/A	#N/A	12	ENSG00000140807	NKD1	protein_coding	NKD inhibitor of WNT signaling pathway 1 [Source:HGNC Symbol;Acc:HGNC:17045]
NRIP3	#N/A	#N/A	#N/A	0.138626	#N/A	#N/A	#N/A	0.128702	#N/A	#N/A	#N/A	#N/A	#N/A	#N/A	#N/A	#N/A	#N/A	#N/A	#N/A	#N/A	#N/A	#N/A	#N/A	#N/A	#N/A	#N/A	0.145142	#N/A	#N/A	#N/A	#N/A	#N/A	#N/A	#N/A	0.184186	#N/A	0.172524	0.196781	0.193708	0.170229	0.312245	#N/A	0.249522	0.212785	#N/A	#N/A	0.180772	#N/A	#N/A	#N/A	#N/A	#N/A	#N/A	#N/A	#N/A	#N/A	#N/A	#N/A	#N/A	#N/A	#N/A	#N/A	#N/A	12	ENSG00000175352	NRIP3	protein_coding	nuclear receptor interacting protein 3 [Source:HGNC Symbol;Acc:HGNC:1167]
SMARCA1	#N/A	#N/A	1.60803	#N/A	0.567411	#N/A	0.134028	0.700795	0.181953	#N/A	0.152238	#N/A	#N/A	#N/A	#N/A	#N/A	#N/A	#N/A	#N/A	#N/A	#N/A	#N/A	#N/A	#N/A	#N/A	0.122606	0.598025	0.135676	0.177064	#N/A	#N/A	#N/A	#N/A	#N/A	#N/A	#N/A	#N/A	#N/A	#N/A	#N/A	#N/A	#N/A	#N/A	#N/A	#N/A	#N/A	#N/A	#N/A	#N/A	#N/A	#N/A	#N/A	#N/A	#N/A	#N/A	#N/A	#N/A	#N/A	#N/A	#N/A	#N/A	0.174314	0.114944	12	ENSG00000102038	SMARCA1	protein_coding	SWI/SNF related, matrix associated, actin dependent regulator of chromatin, subfamily a, member 1 [Source:HGNC Symbol;Acc:HGNC:11097]
#239462	#N/A	#N/A	#N/A	#N/A	0.0794219	#N/A	#N/A	0.0764475	#N/A	#N/A	#N/A	#N/A	#N/A	#N/A	#N/A	#N/A	#N/A	#N/A	#N/A	#N/A	#N/A	#N/A	#N/A	#N/A	#N/A	#N/A	0.0905843	#N/A	#N/A	#N/A	#N/A	#N/A	#N/A	#N/A	0.105998	#N/A	#N/A	#N/A	0.0676248	#N/A	0.460127	#N/A	0.344439	0.0650566	0.0890664	#N/A	0.0581804	#N/A	#N/A	0.0652479	0.0739271	#N/A	#N/A	#N/A	#N/A	#N/A	#N/A	#N/A	#N/A	#N/A	#N/A	#N/A	#N/A	12	ENSG00000239462		lncRNA	novel transcript
LINC01524	#N/A	#N/A	#N/A	#N/A	0.0829263	#N/A	#N/A	0.0620348	#N/A	#N/A	#N/A	#N/A	#N/A	#N/A	#N/A	#N/A	#N/A	#N/A	#N/A	#N/A	#N/A	#N/A	#N/A	#N/A	#N/A	#N/A	#N/A	#N/A	#N/A	#N/A	#N/A	#N/A	#N/A	#N/A	0.060375	#N/A	#N/A	0.0590039	#N/A	#N/A	0.388803	#N/A	0.286559	0.0442712	0.0916305	0.10372	0.0878767	#N/A	#N/A	0.0672244	0.0672192	#N/A	#N/A	#N/A	#N/A	#N/A	#N/A	#N/A	#N/A	#N/A	#N/A	#N/A	#N/A	12	ENSG00000234948	LINC01524	lncRNA	long intergenic non-protein coding RNA 1524 [Source:HGNC Symbol;Acc:HGNC:51228]
ZYG11B	#N/A	#N/A	1.87113	0.815948	0.354547	0.321965	0.28559	0.74828	0.184158	#N/A	0.128956	#N/A	#N/A	#N/A	#N/A	#N/A	#N/A	#N/A	#N/A	#N/A	#N/A	#N/A	#N/A	#N/A	#N/A	#N/A	#N/A	#N/A	#N/A	#N/A	#N/A	#N/A	#N/A	#N/A	#N/A	#N/A	#N/A	#N/A	#N/A	#N/A	#N/A	#N/A	#N/A	#N/A	#N/A	#N/A	#N/A	#N/A	#N/A	#N/A	#N/A	#N/A	#N/A	#N/A	0.290035	0.23949	#N/A	0.0781244	#N/A	#N/A	#N/A	#N/A	0.254153	12	ENSG00000162378	ZYG11B	protein_coding	zyg-11 family member B, cell cycle regulator [Source:HGNC Symbol;Acc:HGNC:25820]
#286591	#N/A	#N/A	#N/A	#N/A	#N/A	#N/A	#N/A	0.0506461	#N/A	0.0579621	#N/A	#N/A	#N/A	#N/A	#N/A	#N/A	#N/A	#N/A	#N/A	#N/A	#N/A	#N/A	#N/A	#N/A	#N/A	#N/A	#N/A	#N/A	#N/A	#N/A	#N/A	#N/A	#N/A	#N/A	0.0627212	#N/A	#N/A	0.0422036	#N/A	0.0421744	0.0772785	#N/A	0.0798942	0.0520269	#N/A	0.0713894	#N/A	0.044571	#N/A	0.0553738	0.0310852	#N/A	#N/A	#N/A	#N/A	#N/A	#N/A	#N/A	#N/A	#N/A	#N/A	#N/A	#N/A	12	ENSG00000286591		lncRNA	novel transcript
NNT	#N/A	#N/A	1.50108	0.499318	0.13152	0.124598	0.0772746	0.326684	0.0592069	#N/A	#N/A	#N/A	#N/A	#N/A	#N/A	#N/A	#N/A	#N/A	#N/A	#N/A	#N/A	#N/A	#N/A	#N/A	#N/A	#N/A	#N/A	#N/A	#N/A	#N/A	#N/A	#N/A	#N/A	#N/A	#N/A	#N/A	#N/A	#N/A	#N/A	#N/A	#N/A	#N/A	#N/A	#N/A	#N/A	#N/A	#N/A	#N/A	#N/A	#N/A	#N/A	0.763823	#N/A	#N/A	0.0829652	0.0441148	0.0580349	0.070425	#N/A	#N/A	#N/A	#N/A	#N/A	12	ENSG00000112992	NNT	protein_coding	nicotinamide nucleotide transhydrogenase [Source:HGNC Symbol;Acc:HGNC:7863]
ACVR1C	#N/A	#N/A	0.0798429	#N/A	0.0617295	0.0703567	0.0560761	0.0308199	0.0668808	#N/A	#N/A	#N/A	#N/A	#N/A	#N/A	#N/A	#N/A	#N/A	#N/A	#N/A	#N/A	#N/A	#N/A	#N/A	#N/A	#N/A	#N/A	#N/A	0.0835303	#N/A	0.0647233	#N/A	0.0328969	#N/A	#N/A	#N/A	#N/A	#N/A	#N/A	#N/A	#N/A	#N/A	#N/A	#N/A	#N/A	#N/A	#N/A	#N/A	#N/A	#N/A	#N/A	0.0508006	#N/A	#N/A	0.056024	#N/A	#N/A	#N/A	0.0341892	#N/A	#N/A	#N/A	#N/A	12	ENSG00000123612	ACVR1C	protein_coding	activin A receptor type 1C [Source:HGNC Symbol;Acc:HGNC:18123]
DYNC2LI1	#N/A	#N/A	1.93282	#N/A	1.47663	0.753244	0.386302	#N/A	0.328698	#N/A	0.330415	#N/A	#N/A	#N/A	#N/A	#N/A	#N/A	#N/A	#N/A	#N/A	#N/A	#N/A	#N/A	#N/A	#N/A	#N/A	2.00544	0.534383	0.728285	#N/A	#N/A	#N/A	#N/A	#N/A	#N/A	#N/A	#N/A	#N/A	#N/A	#N/A	#N/A	#N/A	#N/A	#N/A	#N/A	#N/A	#N/A	#N/A	#N/A	0.701459	#N/A	#N/A	#N/A	#N/A	#N/A	#N/A	#N/A	#N/A	#N/A	#N/A	#N/A	1.42714	0.820979	12	ENSG00000138036	DYNC2LI1	protein_coding	dynein cytoplasmic 2 light intermediate chain 1 [Source:HGNC Symbol;Acc:HGNC:24595]
NAP1L1	#N/A	#N/A	2.10948	0.969888	1.52582	1.02955	0.901501	#N/A	0.487228	#N/A	0.373075	0.183283	#N/A	#N/A	#N/A	#N/A	#N/A	#N/A	#N/A	#N/A	#N/A	#N/A	#N/A	#N/A	#N/A	#N/A	0.903893	0.676254	#N/A	#N/A	#N/A	#N/A	#N/A	#N/A	#N/A	#N/A	#N/A	#N/A	#N/A	#N/A	#N/A	#N/A	#N/A	#N/A	#N/A	#N/A	#N/A	#N/A	#N/A	#N/A	#N/A	#N/A	#N/A	#N/A	#N/A	#N/A	0.17815	0.361882	#N/A	#N/A	#N/A	#N/A	#N/A	12	ENSG00000187109	NAP1L1	protein_coding	nucleosome assembly protein 1 like 1 [Source:HGNC Symbol;Acc:HGNC:7637]
METTL7A	#N/A	#N/A	3.70249	1.69453	0.323077	0.426386	0.222589	#N/A	0.162288	#N/A	0.145548	#N/A	#N/A	#N/A	#N/A	#N/A	#N/A	#N/A	#N/A	#N/A	#N/A	#N/A	#N/A	#N/A	#N/A	#N/A	#N/A	#N/A	#N/A	#N/A	#N/A	#N/A	#N/A	#N/A	#N/A	#N/A	#N/A	#N/A	#N/A	#N/A	#N/A	#N/A	#N/A	#N/A	#N/A	#N/A	#N/A	#N/A	#N/A	#N/A	#N/A	1.23444	#N/A	#N/A	#N/A	0.399072	#N/A	0.103856	0.192169	#N/A	#N/A	#N/A	0.248264	12	ENSG00000185432	METTL7A	protein_coding	methyltransferase like 7A [Source:HGNC Symbol;Acc:HGNC:24550]
PCBD2	#N/A	#N/A	1.53137	0.692947	0.127026	0.135791	0.0981788	#N/A	0.0989111	#N/A	#N/A	#N/A	#N/A	#N/A	#N/A	#N/A	#N/A	#N/A	#N/A	#N/A	#N/A	#N/A	#N/A	#N/A	#N/A	#N/A	#N/A	#N/A	#N/A	#N/A	#N/A	#N/A	#N/A	#N/A	#N/A	#N/A	#N/A	#N/A	#N/A	#N/A	#N/A	#N/A	#N/A	#N/A	#N/A	#N/A	#N/A	#N/A	#N/A	#N/A	#N/A	1.19579	#N/A	0.121771	0.0627726	0.0452525	0.0321343	0.0641407	#N/A	#N/A	#N/A	#N/A	#N/A	12	ENSG00000132570	PCBD2	protein_coding	pterin-4 alpha-carbinolamine dehydratase 2 [Source:HGNC Symbol;Acc:HGNC:24474]
HLX-AS1	#N/A	#N/A	0.898322	0.0983299	0.0779312	#N/A	#N/A	#N/A	0.0974208	#N/A	#N/A	#N/A	#N/A	#N/A	#N/A	#N/A	#N/A	#N/A	#N/A	#N/A	#N/A	#N/A	#N/A	#N/A	#N/A	0.045221	0.10871	#N/A	0.113628	#N/A	#N/A	#N/A	#N/A	#N/A	0.862977	#N/A	0.77735	#N/A	#N/A	#N/A	#N/A	#N/A	#N/A	#N/A	#N/A	#N/A	#N/A	#N/A	#N/A	#N/A	#N/A	#N/A	#N/A	#N/A	#N/A	0.0436991	#N/A	#N/A	#N/A	#N/A	#N/A	0.142468	0.0749514	12	ENSG00000257551	HLX-AS1	lncRNA	HLX antisense RNA 1 [Source:HGNC Symbol;Acc:HGNC:42509]
FIP1L1	#N/A	#N/A	#N/A	#N/A	#N/A	#N/A	#N/A	#N/A	1.05719	0.816629	0.931557	#N/A	#N/A	#N/A	#N/A	#N/A	#N/A	#N/A	#N/A	#N/A	#N/A	#N/A	#N/A	#N/A	#N/A	#N/A	#N/A	#N/A	#N/A	#N/A	#N/A	#N/A	#N/A	#N/A	#N/A	#N/A	0.634177	#N/A	#N/A	#N/A	#N/A	0.728193	#N/A	#N/A	0.566527	#N/A	#N/A	#N/A	#N/A	#N/A	#N/A	0.563831	#N/A	#N/A	0.735269	#N/A	0.380058	0.824912	0.706835	#N/A	1.11666	#N/A	#N/A	12	ENSG00000145216	FIP1L1	protein_coding	factor interacting with PAPOLA and CPSF1 [Source:HGNC Symbol;Acc:HGNC:19124]
SLC7A6	#N/A	#N/A	0.768355	#N/A	#N/A	0.512676	#N/A	#N/A	0.397853	#N/A	#N/A	#N/A	#N/A	#N/A	#N/A	#N/A	#N/A	#N/A	#N/A	#N/A	#N/A	#N/A	#N/A	#N/A	#N/A	#N/A	#N/A	#N/A	#N/A	#N/A	0.757379	#N/A	#N/A	#N/A	#N/A	#N/A	#N/A	#N/A	#N/A	#N/A	#N/A	#N/A	#N/A	#N/A	#N/A	#N/A	#N/A	#N/A	#N/A	#N/A	#N/A	5.05705	1.82608	0.456748	0.360936	0.581974	0.109799	0.155048	0.438643	#N/A	#N/A	#N/A	#N/A	12	ENSG00000103064	SLC7A6	protein_coding	solute carrier family 7 member 6 [Source:HGNC Symbol;Acc:HGNC:11064]
TCP1	#N/A	#N/A	#N/A	#N/A	#N/A	#N/A	#N/A	#N/A	0.0859846	#N/A	#N/A	#N/A	#N/A	#N/A	#N/A	#N/A	#N/A	#N/A	#N/A	#N/A	#N/A	#N/A	#N/A	#N/A	#N/A	#N/A	#N/A	#N/A	#N/A	#N/A	#N/A	#N/A	#N/A	#N/A	0.261792	#N/A	0.237061	0.206646	#N/A	0.441205	0.750823	0.0972232	#N/A	0.127354	#N/A	#N/A	0.232072	0.420515	#N/A	#N/A	0.392298	#N/A	#N/A	#N/A	#N/A	#N/A	#N/A	#N/A	#N/A	#N/A	#N/A	#N/A	0.0832373	12	ENSG00000120438	TCP1	protein_coding	t-complex 1 [Source:HGNC Symbol;Acc:HGNC:11655]
DENND4A	#N/A	#N/A	#N/A	#N/A	#N/A	1.01823	#N/A	#N/A	1.02553	#N/A	2.26727	#N/A	#N/A	#N/A	#N/A	#N/A	#N/A	#N/A	#N/A	0.718932	#N/A	#N/A	#N/A	#N/A	#N/A	#N/A	#N/A	#N/A	#N/A	#N/A	#N/A	#N/A	#N/A	#N/A	#N/A	#N/A	#N/A	#N/A	#N/A	#N/A	#N/A	#N/A	#N/A	#N/A	#N/A	#N/A	#N/A	#N/A	#N/A	#N/A	#N/A	0.65372	0.60644	1.4663	0.80157	1.1044	1.42753	0.741014	#N/A	0.855164	#N/A	#N/A	#N/A	12	ENSG00000174485	DENND4A	protein_coding	DENN domain containing 4A [Source:HGNC Symbol;Acc:HGNC:24321]
SLC16A1-AS1	#N/A	#N/A	0.616851	#N/A	0.571711	0.815921	0.895333	#N/A	0.927131	#N/A	0.572386	#N/A	#N/A	#N/A	#N/A	#N/A	#N/A	#N/A	#N/A	#N/A	#N/A	#N/A	#N/A	#N/A	#N/A	#N/A	#N/A	#N/A	1.22027	#N/A	#N/A	#N/A	#N/A	#N/A	#N/A	#N/A	#N/A	#N/A	#N/A	#N/A	#N/A	#N/A	#N/A	#N/A	#N/A	#N/A	#N/A	#N/A	#N/A	#N/A	#N/A	0.544724	0.788153	#N/A	#N/A	0.980529	0.419726	0.75904	#N/A	#N/A	#N/A	#N/A	#N/A	12	ENSG00000226419	SLC16A1-AS1	lncRNA	SLC16A1 antisense RNA 1 [Source:HGNC Symbol;Acc:HGNC:49445]
RPL9	#N/A	#N/A	#N/A	#N/A	#N/A	#N/A	#N/A	#N/A	#N/A	0.0326591	#N/A	#N/A	#N/A	#N/A	#N/A	#N/A	#N/A	#N/A	#N/A	#N/A	#N/A	#N/A	#N/A	#N/A	#N/A	#N/A	#N/A	#N/A	#N/A	#N/A	#N/A	#N/A	#N/A	#N/A	0.0495621	#N/A	#N/A	0.0503847	#N/A	#N/A	0.056459	0.0458396	0.0545121	0.0458694	0.0441295	#N/A	0.0504376	0.049761	#N/A	0.049663	0.0480727	#N/A	#N/A	#N/A	#N/A	#N/A	#N/A	#N/A	#N/A	#N/A	#N/A	#N/A	#N/A	12	ENSG00000163682	RPL9	protein_coding	ribosomal protein L9 [Source:HGNC Symbol;Acc:HGNC:10369]
CEP83	#N/A	#N/A	0.926768	#N/A	1.07284	0.880835	1.31153	#N/A	#N/A	#N/A	0.812643	#N/A	#N/A	#N/A	0.669326	#N/A	#N/A	#N/A	#N/A	#N/A	#N/A	#N/A	#N/A	#N/A	#N/A	#N/A	1.68385	0.949353	#N/A	#N/A	#N/A	#N/A	#N/A	#N/A	#N/A	#N/A	#N/A	#N/A	#N/A	#N/A	#N/A	#N/A	#N/A	#N/A	#N/A	#N/A	#N/A	#N/A	#N/A	#N/A	#N/A	0.817778	#N/A	#N/A	1.89217	1.01117	#N/A	#N/A	1.38002	#N/A	#N/A	#N/A	#N/A	12	ENSG00000173588	CEP83	protein_coding	centrosomal protein 83 [Source:HGNC Symbol;Acc:HGNC:17966]
DICER1	#N/A	#N/A	#N/A	#N/A	#N/A	#N/A	#N/A	#N/A	#N/A	#N/A	0.813575	#N/A	#N/A	#N/A	#N/A	#N/A	#N/A	#N/A	#N/A	#N/A	#N/A	#N/A	#N/A	#N/A	#N/A	#N/A	#N/A	#N/A	#N/A	#N/A	#N/A	#N/A	#N/A	#N/A	#N/A	0.996027	#N/A	#N/A	#N/A	#N/A	#N/A	0.866061	#N/A	#N/A	#N/A	0.733017	#N/A	#N/A	0.923458	#N/A	#N/A	#N/A	0.603488	0.731157	0.821264	0.73629	1.27036	#N/A	#N/A	#N/A	#N/A	0.963665	0.91972	12	ENSG00000100697	DICER1	protein_coding	dicer 1, ribonuclease III [Source:HGNC Symbol;Acc:HGNC:17098]
PWP2	#N/A	#N/A	#N/A	#N/A	#N/A	#N/A	0.0417001	#N/A	#N/A	#N/A	#N/A	#N/A	0.0347114	#N/A	#N/A	0.00202303	#N/A	#N/A	#N/A	#N/A	#N/A	#N/A	#N/A	#N/A	#N/A	#N/A	#N/A	#N/A	#N/A	#N/A	#N/A	#N/A	#N/A	#N/A	#N/A	#N/A	#N/A	#N/A	0.0243517	0.0242026	0.612222	0.0602035	0.505547	0.0309424	0.0586005	#N/A	#N/A	#N/A	#N/A	#N/A	#N/A	#N/A	#N/A	#N/A	#N/A	#N/A	#N/A	0.0243522	#N/A	#N/A	0.0278069	#N/A	#N/A	12	ENSG00000241945	PWP2	protein_coding	PWP2 small subunit processome component [Source:HGNC Symbol;Acc:HGNC:9711]
SAXO2	#N/A	#N/A	2.24543	#N/A	0.133713	#N/A	#N/A	#N/A	#N/A	#N/A	#N/A	#N/A	0.0909038	#N/A	#N/A	#N/A	#N/A	#N/A	#N/A	#N/A	#N/A	#N/A	#N/A	#N/A	#N/A	#N/A	0.173427	0.145753	0.121642	#N/A	#N/A	#N/A	#N/A	#N/A	#N/A	#N/A	#N/A	#N/A	#N/A	#N/A	#N/A	#N/A	#N/A	#N/A	#N/A	#N/A	#N/A	#N/A	0.125393	1.17024	#N/A	1.64081	0.308858	0.0817452	#N/A	#N/A	#N/A	#N/A	0.0711003	#N/A	#N/A	#N/A	#N/A	12	ENSG00000188659	SAXO2	protein_coding	stabilizer of axonemal microtubules 2 [Source:HGNC Symbol;Acc:HGNC:33727]
PLPP7	#N/A	#N/A	0.123077	0.0825505	0.0786239	0.0984762	#N/A	#N/A	#N/A	#N/A	#N/A	#N/A	#N/A	#N/A	#N/A	#N/A	#N/A	#N/A	#N/A	#N/A	#N/A	#N/A	#N/A	#N/A	#N/A	#N/A	0.0378002	0.0947755	0.0833334	#N/A	#N/A	#N/A	#N/A	#N/A	#N/A	#N/A	#N/A	#N/A	#N/A	#N/A	#N/A	#N/A	#N/A	#N/A	#N/A	#N/A	#N/A	#N/A	#N/A	#N/A	#N/A	0.0680256	#N/A	0.0341608	0.0753001	#N/A	#N/A	#N/A	#N/A	#N/A	#N/A	0.0848237	0.06749	12	ENSG00000160539	PLPP7	protein_coding	phospholipid phosphatase 7 (inactive) [Source:HGNC Symbol;Acc:HGNC:28174]
PCNT	#N/A	#N/A	2.64079	#N/A	0.287258	0.112573	#N/A	#N/A	#N/A	#N/A	#N/A	#N/A	#N/A	2.80002	0.219332	0.0432377	#N/A	0.00093291	#N/A	0.011804	#N/A	#N/A	#N/A	#N/A	#N/A	#N/A	#N/A	#N/A	#N/A	#N/A	#N/A	#N/A	#N/A	#N/A	#N/A	#N/A	#N/A	#N/A	#N/A	#N/A	#N/A	#N/A	#N/A	#N/A	#N/A	#N/A	#N/A	#N/A	#N/A	#N/A	#N/A	0.698427	#N/A	#N/A	0.112977	#N/A	#N/A	0.0503465	0.0839671	#N/A	#N/A	#N/A	#N/A	12	ENSG00000160299	PCNT	protein_coding	pericentrin [Source:HGNC Symbol;Acc:HGNC:16068]
AGK-DT	#N/A	#N/A	0.106056	#N/A	#N/A	0.110504	0.0775176	#N/A	#N/A	#N/A	#N/A	#N/A	#N/A	#N/A	#N/A	#N/A	#N/A	#N/A	#N/A	#N/A	#N/A	#N/A	#N/A	#N/A	#N/A	#N/A	0.122266	0.0969294	0.106894	#N/A	#N/A	#N/A	#N/A	#N/A	0.487958	#N/A	#N/A	#N/A	#N/A	#N/A	#N/A	#N/A	1.20665	#N/A	0.0924745	#N/A	#N/A	#N/A	#N/A	0.787908	#N/A	#N/A	#N/A	#N/A	#N/A	0.038493	#N/A	#N/A	#N/A	#N/A	0.0517529	#N/A	#N/A	12	ENSG00000261570	AGK-DT	lncRNA	AGK divergent transcript [Source:HGNC Symbol;Acc:HGNC:55356]
GEM	#N/A	#N/A	0.133587	#N/A	0.106198	0.115109	#N/A	#N/A	#N/A	#N/A	#N/A	#N/A	#N/A	#N/A	#N/A	#N/A	#N/A	#N/A	#N/A	#N/A	#N/A	#N/A	#N/A	#N/A	#N/A	#N/A	0.120615	0.0961495	#N/A	#N/A	#N/A	#N/A	#N/A	#N/A	#N/A	#N/A	#N/A	0.119124	#N/A	0.0698852	1.36483	0.130288	#N/A	#N/A	#N/A	#N/A	#N/A	0.270161	#N/A	0.226534	#N/A	#N/A	#N/A	#N/A	#N/A	#N/A	#N/A	#N/A	#N/A	#N/A	#N/A	#N/A	0.0909255	12	ENSG00000164949	GEM	protein_coding	GTP binding protein overexpressed in skeletal muscle [Source:HGNC Symbol;Acc:HGNC:4234]
RGS10	#N/A	#N/A	0.077913	#N/A	0.0821604	0.0889803	#N/A	#N/A	#N/A	#N/A	#N/A	#N/A	#N/A	#N/A	#N/A	#N/A	#N/A	#N/A	#N/A	#N/A	#N/A	#N/A	#N/A	#N/A	#N/A	#N/A	#N/A	#N/A	#N/A	#N/A	#N/A	#N/A	#N/A	#N/A	0.0589134	#N/A	0.0553825	0.079967	0.026554	0.0816348	0.119725	0.118642	0.0605355	#N/A	#N/A	#N/A	#N/A	#N/A	#N/A	#N/A	0.08639	#N/A	#N/A	#N/A	#N/A	#N/A	#N/A	#N/A	#N/A	#N/A	#N/A	#N/A	#N/A	12	ENSG00000148908	RGS10	protein_coding	regulator of G protein signaling 10 [Source:HGNC Symbol;Acc:HGNC:9992]
ALX4	#N/A	#N/A	0.0871399	0.0830299	#N/A	#N/A	#N/A	#N/A	#N/A	#N/A	#N/A	#N/A	#N/A	#N/A	#N/A	#N/A	#N/A	#N/A	#N/A	#N/A	#N/A	#N/A	#N/A	#N/A	#N/A	#N/A	0.0905346	#N/A	#N/A	#N/A	#N/A	#N/A	#N/A	#N/A	0.054896	#N/A	0.066387	#N/A	0.0786808	#N/A	0.535878	#N/A	0.299043	#N/A	#N/A	#N/A	0.0483771	0.0733717	#N/A	0.063671	0.0694327	#N/A	#N/A	#N/A	#N/A	#N/A	#N/A	#N/A	#N/A	#N/A	#N/A	#N/A	#N/A	12	ENSG00000052850	ALX4	protein_coding	ALX homeobox 4 [Source:HGNC Symbol;Acc:HGNC:450]
PEBP4	#N/A	#N/A	0.390317	#N/A	#N/A	0.0966593	#N/A	#N/A	#N/A	#N/A	#N/A	#N/A	#N/A	0.0033997	#N/A	#N/A	#N/A	0.00105692	#N/A	0.0111298	0.0031449	#N/A	#N/A	#N/A	0.00486726	#N/A	#N/A	#N/A	#N/A	#N/A	#N/A	#N/A	#N/A	#N/A	#N/A	#N/A	#N/A	#N/A	#N/A	#N/A	#N/A	#N/A	#N/A	#N/A	#N/A	#N/A	#N/A	#N/A	#N/A	#N/A	#N/A	0.106343	#N/A	0.0509481	0.0938856	#N/A	0.0506952	#N/A	0.0538742	#N/A	#N/A	#N/A	#N/A	12	ENSG00000134020	PEBP4	protein_coding	phosphatidylethanolamine binding protein 4 [Source:HGNC Symbol;Acc:HGNC:28319]
TSPYL2	#N/A	#N/A	1.14784	#N/A	0.278923	#N/A	#N/A	#N/A	#N/A	#N/A	#N/A	#N/A	#N/A	#N/A	#N/A	#N/A	#N/A	#N/A	#N/A	#N/A	#N/A	#N/A	#N/A	#N/A	#N/A	#N/A	0.307649	#N/A	0.164016	#N/A	#N/A	#N/A	#N/A	#N/A	1.24266	#N/A	1.18927	0.956487	#N/A	1.39065	1.37881	1.2283	0.83129	#N/A	#N/A	#N/A	#N/A	#N/A	#N/A	#N/A	2.01141	#N/A	#N/A	#N/A	#N/A	#N/A	#N/A	#N/A	#N/A	#N/A	#N/A	#N/A	#N/A	12	ENSG00000184205	TSPYL2	protein_coding	TSPY like 2 [Source:HGNC Symbol;Acc:HGNC:24358]
OBI1-AS1	#N/A	#N/A	0.0114062	#N/A	0.0570328	#N/A	#N/A	#N/A	#N/A	#N/A	#N/A	#N/A	#N/A	#N/A	#N/A	#N/A	#N/A	#N/A	#N/A	#N/A	#N/A	#N/A	#N/A	#N/A	#N/A	#N/A	#N/A	0.0506252	#N/A	#N/A	#N/A	#N/A	#N/A	#N/A	0.040953	#N/A	#N/A	0.0338732	#N/A	#N/A	0.178034	0.0234277	0.200437	0.0157584	#N/A	#N/A	#N/A	0.00741019	#N/A	#N/A	0.0358431	#N/A	#N/A	#N/A	0.0337167	#N/A	#N/A	#N/A	#N/A	#N/A	#N/A	#N/A	#N/A	12	ENSG00000234377	OBI1-AS1	lncRNA	OBI1 antisense RNA 1 [Source:HGNC Symbol;Acc:HGNC:42700]
CUBN	#N/A	#N/A	1.01361	#N/A	0.0797176	0.13361	#N/A	#N/A	#N/A	#N/A	#N/A	#N/A	#N/A	#N/A	#N/A	#N/A	#N/A	#N/A	#N/A	#N/A	#N/A	#N/A	#N/A	#N/A	#N/A	0.0567739	0.251101	#N/A	#N/A	#N/A	#N/A	#N/A	#N/A	#N/A	#N/A	#N/A	#N/A	0.756908	#N/A	#N/A	#N/A	#N/A	0.606586	0.748603	1.31218	0.669673	0.920281	0.940089	#N/A	#N/A	#N/A	#N/A	#N/A	#N/A	#N/A	#N/A	#N/A	#N/A	#N/A	#N/A	#N/A	#N/A	#N/A	12	ENSG00000107611	CUBN	protein_coding	cubilin [Source:HGNC Symbol;Acc:HGNC:2548]
#283380	#N/A	#N/A	0.0659076	#N/A	#N/A	#N/A	#N/A	#N/A	#N/A	#N/A	#N/A	#N/A	#N/A	#N/A	#N/A	#N/A	#N/A	#N/A	#N/A	#N/A	#N/A	#N/A	#N/A	#N/A	#N/A	#N/A	#N/A	#N/A	0.105045	#N/A	#N/A	#N/A	#N/A	#N/A	#N/A	#N/A	#N/A	#N/A	#N/A	#N/A	#N/A	#N/A	0.0886375	0.0902149	0.158548	0.138124	0.109994	0.0589699	#N/A	0.098578	#N/A	0.11936	#N/A	0.0498745	0.0704477	#N/A	#N/A	#N/A	#N/A	#N/A	#N/A	#N/A	#N/A	12	ENSG00000283380		lncRNA	novel transcript
LINC02774	#N/A	#N/A	#N/A	0.0846972	#N/A	#N/A	#N/A	#N/A	#N/A	#N/A	#N/A	#N/A	#N/A	#N/A	#N/A	#N/A	#N/A	#N/A	#N/A	#N/A	#N/A	#N/A	#N/A	#N/A	#N/A	#N/A	#N/A	#N/A	#N/A	#N/A	#N/A	#N/A	#N/A	#N/A	0.0667662	#N/A	#N/A	0.0915118	0.0995489	0.106194	0.301656	0.090904	0.170181	#N/A	0.095867	#N/A	0.0504487	#N/A	#N/A	0.0842523	0.0814587	#N/A	#N/A	#N/A	#N/A	#N/A	#N/A	#N/A	#N/A	#N/A	#N/A	#N/A	#N/A	12	ENSG00000226828	LINC02774	lncRNA	long intergenic non-protein coding RNA 2774 [Source:HGNC Symbol;Acc:HGNC:27923]
FGF1	#N/A	#N/A	#N/A	0.00506208	0.0222418	#N/A	#N/A	#N/A	#N/A	#N/A	#N/A	#N/A	#N/A	#N/A	#N/A	#N/A	#N/A	#N/A	#N/A	#N/A	#N/A	#N/A	#N/A	#N/A	#N/A	0.00841592	0.0409472	0.0412442	#N/A	#N/A	#N/A	#N/A	#N/A	#N/A	#N/A	#N/A	#N/A	#N/A	0.0885243	#N/A	#N/A	#N/A	0.31934	0.0116779	0.0162689	#N/A	0.131102	#N/A	#N/A	0.0372742	#N/A	#N/A	#N/A	#N/A	#N/A	#N/A	#N/A	#N/A	#N/A	#N/A	#N/A	0.0190387	#N/A	12	ENSG00000113578	FGF1	protein_coding	fibroblast growth factor 1 [Source:HGNC Symbol;Acc:HGNC:3665]
EMILIN2	#N/A	#N/A	#N/A	#N/A	0.0576376	#N/A	#N/A	#N/A	#N/A	#N/A	#N/A	#N/A	#N/A	#N/A	#N/A	#N/A	#N/A	#N/A	#N/A	#N/A	#N/A	#N/A	#N/A	#N/A	#N/A	#N/A	#N/A	#N/A	#N/A	#N/A	#N/A	#N/A	#N/A	#N/A	0.0906578	#N/A	0.0678257	0.0866713	0.0479697	#N/A	0.100742	0.0811709	0.0702059	#N/A	#N/A	#N/A	0.0644944	0.0872116	#N/A	0.0328652	0.0902303	#N/A	#N/A	#N/A	#N/A	#N/A	#N/A	#N/A	#N/A	#N/A	#N/A	#N/A	#N/A	12	ENSG00000132205	EMILIN2	protein_coding	elastin microfibril interfacer 2 [Source:HGNC Symbol;Acc:HGNC:19881]
ANKRD28	#N/A	#N/A	#N/A	#N/A	#N/A	0.962595	#N/A	#N/A	#N/A	#N/A	#N/A	#N/A	#N/A	#N/A	#N/A	#N/A	#N/A	#N/A	#N/A	#N/A	#N/A	#N/A	#N/A	#N/A	#N/A	#N/A	1.30736	1.10925	0.896663	#N/A	#N/A	#N/A	#N/A	#N/A	#N/A	#N/A	#N/A	#N/A	#N/A	#N/A	#N/A	#N/A	#N/A	#N/A	#N/A	#N/A	#N/A	#N/A	#N/A	#N/A	#N/A	1.77697	1.28159	0.799937	3.01704	1.27973	0.26426	1.49775	1.02679	#N/A	#N/A	#N/A	#N/A	12	ENSG00000206560	ANKRD28	protein_coding	ankyrin repeat domain 28 [Source:HGNC Symbol;Acc:HGNC:29024]
#228999	#N/A	#N/A	#N/A	#N/A	#N/A	0.0595618	#N/A	#N/A	#N/A	#N/A	#N/A	#N/A	#N/A	#N/A	#N/A	#N/A	#N/A	#N/A	#N/A	#N/A	#N/A	#N/A	#N/A	#N/A	#N/A	#N/A	0.0636216	#N/A	#N/A	#N/A	#N/A	#N/A	#N/A	#N/A	0.0185469	#N/A	#N/A	0.0864332	#N/A	#N/A	0.0386453	0.0546351	0.0209867	#N/A	0.0758803	#N/A	0.0224609	0.0652564	#N/A	0.0203456	0.0621978	#N/A	#N/A	#N/A	#N/A	#N/A	#N/A	#N/A	#N/A	#N/A	#N/A	#N/A	#N/A	12	ENSG00000228999		lncRNA	long intergenic non-protein coding RNA 1830
TMEM43	#N/A	#N/A	#N/A	#N/A	#N/A	#N/A	0.524289	#N/A	#N/A	#N/A	#N/A	#N/A	#N/A	#N/A	#N/A	#N/A	#N/A	#N/A	#N/A	#N/A	#N/A	#N/A	#N/A	#N/A	#N/A	#N/A	#N/A	#N/A	#N/A	#N/A	#N/A	#N/A	#N/A	#N/A	1.09616	#N/A	1.33163	1.05081	0.866536	#N/A	1.06349	1.14593	#N/A	0.83056	#N/A	1.13059	0.899252	0.850574	0.637731	#N/A	#N/A	#N/A	#N/A	#N/A	#N/A	#N/A	#N/A	#N/A	#N/A	#N/A	#N/A	#N/A	#N/A	12	ENSG00000170876	TMEM43	protein_coding	transmembrane protein 43 [Source:HGNC Symbol;Acc:HGNC:28472]
NALF1	#N/A	#N/A	#N/A	#N/A	#N/A	#N/A	#N/A	#N/A	#N/A	#N/A	#N/A	#N/A	#N/A	0.00187648	0.00769784	#N/A	#N/A	#N/A	#N/A	#N/A	#N/A	#N/A	#N/A	#N/A	#N/A	#N/A	#N/A	#N/A	#N/A	#N/A	#N/A	#N/A	#N/A	#N/A	0.0711186	#N/A	#N/A	0.0456328	#N/A	#N/A	0.0431948	0.0824023	0.118717	#N/A	0.0346978	0.0719836	0.0303537	0.038738	#N/A	#N/A	0.0637287	#N/A	#N/A	#N/A	#N/A	#N/A	#N/A	#N/A	#N/A	#N/A	#N/A	#N/A	#N/A	12	ENSG00000204442	NALF1	protein_coding	NALCN channel auxiliary factor 1 [Source:HGNC Symbol;Acc:HGNC:33877]
PCAT1	#N/A	#N/A	#N/A	#N/A	#N/A	#N/A	#N/A	#N/A	#N/A	#N/A	#N/A	#N/A	#N/A	#N/A	0.0252636	0.00492203	0.00582067	#N/A	#N/A	#N/A	#N/A	#N/A	#N/A	#N/A	#N/A	#N/A	#N/A	0.0578341	0.0991254	#N/A	#N/A	#N/A	#N/A	#N/A	#N/A	#N/A	#N/A	0.950925	#N/A	#N/A	#N/A	#N/A	#N/A	0.802003	#N/A	0.123854	#N/A	#N/A	#N/A	1.1192	0.852534	0.989475	#N/A	#N/A	0.0702874	#N/A	#N/A	#N/A	#N/A	#N/A	#N/A	#N/A	#N/A	12	ENSG00000253438	PCAT1	lncRNA	prostate cancer associated transcript 1 [Source:HGNC Symbol;Acc:HGNC:43022]
NORAD	#N/A	#N/A	#N/A	#N/A	#N/A	#N/A	#N/A	#N/A	#N/A	#N/A	#N/A	#N/A	#N/A	#N/A	#N/A	#N/A	#N/A	0.000988283	#N/A	#N/A	#N/A	#N/A	#N/A	#N/A	#N/A	#N/A	#N/A	#N/A	#N/A	#N/A	#N/A	#N/A	#N/A	#N/A	0.194823	#N/A	0.157219	0.163839	#N/A	#N/A	0.351711	0.189307	0.288522	#N/A	#N/A	0.124183	0.196273	0.149861	#N/A	0.15521	0.182627	#N/A	#N/A	#N/A	#N/A	#N/A	#N/A	#N/A	#N/A	#N/A	#N/A	#N/A	#N/A	12	ENSG00000260032	NORAD	lncRNA	non-coding RNA activated by DNA damage [Source:HGNC Symbol;Acc:HGNC:44311]
HELLS	#N/A	#N/A	#N/A	#N/A	#N/A	#N/A	#N/A	#N/A	#N/A	#N/A	#N/A	#N/A	#N/A	#N/A	#N/A	#N/A	#N/A	#N/A	#N/A	#N/A	#N/A	#N/A	#N/A	#N/A	#N/A	#N/A	0.158477	#N/A	#N/A	#N/A	#N/A	#N/A	#N/A	#N/A	1.54791	#N/A	1.20919	0.732104	#N/A	1.22924	1.56901	0.184754	1.29466	#N/A	0.203685	#N/A	1.0038	0.682773	#N/A	#N/A	1.1298	#N/A	#N/A	#N/A	#N/A	#N/A	#N/A	#N/A	#N/A	#N/A	#N/A	#N/A	#N/A	12	ENSG00000119969	HELLS	protein_coding	helicase, lymphoid specific [Source:HGNC Symbol;Acc:HGNC:4861]
MIRLET7BHG	#N/A	#N/A	#N/A	#N/A	#N/A	#N/A	#N/A	#N/A	#N/A	#N/A	#N/A	#N/A	#N/A	#N/A	#N/A	#N/A	#N/A	#N/A	#N/A	#N/A	#N/A	#N/A	#N/A	#N/A	#N/A	#N/A	1.02982	#N/A	1.00618	#N/A	#N/A	#N/A	#N/A	#N/A	1.01662	#N/A	#N/A	0.710834	#N/A	#N/A	0.493432	1.09992	#N/A	0.812314	0.656394	#N/A	#N/A	#N/A	1.16488	#N/A	0.81182	#N/A	#N/A	#N/A	#N/A	#N/A	#N/A	#N/A	#N/A	#N/A	#N/A	1.26927	1.43503	12	ENSG00000197182	MIRLET7BHG	lncRNA	MIRLET7B host gene [Source:HGNC Symbol;Acc:HGNC:37189]
KCNK1	#N/A	#N/A	#N/A	#N/A	#N/A	#N/A	#N/A	#N/A	#N/A	#N/A	#N/A	#N/A	#N/A	#N/A	#N/A	#N/A	#N/A	#N/A	#N/A	#N/A	#N/A	#N/A	#N/A	#N/A	#N/A	#N/A	0.0631046	#N/A	#N/A	#N/A	#N/A	#N/A	#N/A	#N/A	0.0821929	#N/A	#N/A	0.0824062	#N/A	0.0477693	0.0876052	0.0812055	0.0587227	0.0820576	#N/A	0.0701363	0.0823543	#N/A	#N/A	#N/A	0.0831658	#N/A	#N/A	#N/A	#N/A	#N/A	#N/A	#N/A	#N/A	#N/A	#N/A	0.0550723	#N/A	12	ENSG00000135750	KCNK1	protein_coding	potassium two pore domain channel subfamily K member 1 [Source:HGNC Symbol;Acc:HGNC:6272]
SLC26A4	#N/A	#N/A	#N/A	#N/A	#N/A	#N/A	#N/A	#N/A	#N/A	#N/A	#N/A	#N/A	#N/A	#N/A	#N/A	#N/A	#N/A	#N/A	#N/A	#N/A	#N/A	#N/A	#N/A	#N/A	#N/A	#N/A	#N/A	0.121516	0.135535	#N/A	#N/A	#N/A	#N/A	#N/A	0.17782	#N/A	#N/A	0.260012	#N/A	#N/A	1.1601	0.124069	1.17286	#N/A	0.207073	0.155316	0.298561	#N/A	#N/A	0.369833	0.444159	#N/A	#N/A	#N/A	#N/A	#N/A	#N/A	#N/A	#N/A	#N/A	#N/A	#N/A	#N/A	12	ENSG00000091137	SLC26A4	protein_coding	solute carrier family 26 member 4 [Source:HGNC Symbol;Acc:HGNC:8818]
#280029	#N/A	#N/A	#N/A	#N/A	#N/A	#N/A	#N/A	#N/A	#N/A	#N/A	#N/A	#N/A	#N/A	#N/A	#N/A	#N/A	#N/A	#N/A	#N/A	#N/A	#N/A	#N/A	#N/A	#N/A	#N/A	#N/A	#N/A	0.0743273	#N/A	#N/A	#N/A	#N/A	#N/A	#N/A	#N/A	#N/A	0.0632997	0.049887	0.0767384	0.101189	0.855009	#N/A	0.16741	#N/A	0.093929	#N/A	0.244345	0.136188	#N/A	0.105066	0.0417929	#N/A	#N/A	#N/A	#N/A	#N/A	#N/A	#N/A	#N/A	#N/A	#N/A	#N/A	#N/A	12	ENSG00000280029		lncRNA	novel transcript, antisense to PCDHB5, PCDHB6, PCDHB7, PCDHB8, PCDHB9, PCDHB10, PCDHB11, PCDHB12, PCDHB13, PCDHB14 and PCDHB16
FANK1	#N/A	#N/A	#N/A	#N/A	#N/A	#N/A	#N/A	#N/A	#N/A	#N/A	#N/A	#N/A	#N/A	#N/A	#N/A	#N/A	#N/A	#N/A	#N/A	#N/A	#N/A	#N/A	#N/A	#N/A	#N/A	#N/A	#N/A	#N/A	0.140978	#N/A	#N/A	#N/A	#N/A	#N/A	#N/A	#N/A	#N/A	0.429824	0.761103	0.163523	1.26033	#N/A	#N/A	0.181033	0.144557	0.138794	1.23702	0.543361	#N/A	#N/A	#N/A	0.660513	#N/A	#N/A	#N/A	#N/A	#N/A	#N/A	#N/A	#N/A	#N/A	0.107587	#N/A	12	ENSG00000203780	FANK1	protein_coding	fibronectin type III and ankyrin repeat domains 1 [Source:HGNC Symbol;Acc:HGNC:23527]
JAM2	#N/A	#N/A	#N/A	#N/A	#N/A	#N/A	#N/A	#N/A	#N/A	#N/A	#N/A	#N/A	#N/A	#N/A	#N/A	#N/A	#N/A	#N/A	#N/A	#N/A	#N/A	#N/A	#N/A	#N/A	#N/A	#N/A	#N/A	#N/A	0.102381	#N/A	#N/A	#N/A	#N/A	#N/A	#N/A	#N/A	1.18973	#N/A	#N/A	0.891347	1.25544	#N/A	1.41531	0.35131	0.290005	#N/A	0.948009	0.726096	#N/A	1.17344	0.707608	#N/A	#N/A	#N/A	#N/A	#N/A	#N/A	#N/A	#N/A	#N/A	#N/A	0.0862197	#N/A	12	ENSG00000154721	JAM2	protein_coding	junctional adhesion molecule 2 [Source:HGNC Symbol;Acc:HGNC:14686]
CLMAT3	#N/A	#N/A	#N/A	#N/A	#N/A	#N/A	#N/A	#N/A	#N/A	#N/A	#N/A	#N/A	#N/A	#N/A	#N/A	#N/A	#N/A	#N/A	#N/A	#N/A	#N/A	#N/A	#N/A	#N/A	#N/A	#N/A	#N/A	#N/A	0.101667	#N/A	#N/A	#N/A	#N/A	#N/A	0.505688	#N/A	0.296364	0.469852	0.612089	0.263545	1.25374	0.098673	1.44566	#N/A	#N/A	#N/A	#N/A	0.520938	#N/A	0.509355	0.454526	#N/A	#N/A	#N/A	#N/A	#N/A	#N/A	#N/A	#N/A	#N/A	#N/A	#N/A	#N/A	12	ENSG00000249035	CLMAT3	lncRNA	colorectal liver metastasis associated transcript 3 [Source:HGNC Symbol;Acc:HGNC:52287]
TMEM50A	#N/A	#N/A	#N/A	#N/A	#N/A	#N/A	#N/A	#N/A	#N/A	#N/A	#N/A	#N/A	#N/A	#N/A	#N/A	#N/A	#N/A	#N/A	#N/A	#N/A	#N/A	#N/A	#N/A	#N/A	#N/A	#N/A	#N/A	#N/A	#N/A	#N/A	#N/A	#N/A	#N/A	#N/A	0.915132	#N/A	2.43961	0.856334	2.34805	1.86801	1.06123	0.755349	1.08118	#N/A	0.726236	#N/A	1.05281	1.10737	#N/A	1.22881	#N/A	#N/A	#N/A	#N/A	#N/A	#N/A	#N/A	#N/A	#N/A	#N/A	#N/A	#N/A	#N/A	12	ENSG00000183726	TMEM50A	protein_coding	transmembrane protein 50A [Source:HGNC Symbol;Acc:HGNC:30590]
ACER3	#N/A	#N/A	#N/A	#N/A	#N/A	#N/A	#N/A	#N/A	#N/A	#N/A	#N/A	#N/A	#N/A	#N/A	#N/A	#N/A	#N/A	#N/A	#N/A	#N/A	#N/A	#N/A	#N/A	#N/A	#N/A	#N/A	#N/A	#N/A	#N/A	#N/A	#N/A	#N/A	#N/A	#N/A	0.856079	#N/A	1.21796	1.02768	1.43186	1.26641	0.914333	#N/A	1.30648	0.821064	1.25532	#N/A	1.04142	1.1531	#N/A	1.54701	#N/A	#N/A	#N/A	#N/A	#N/A	#N/A	#N/A	#N/A	#N/A	#N/A	#N/A	#N/A	#N/A	12	ENSG00000078124	ACER3	protein_coding	alkaline ceramidase 3 [Source:HGNC Symbol;Acc:HGNC:16066]
DGKH	#N/A	#N/A	#N/A	#N/A	#N/A	#N/A	#N/A	#N/A	#N/A	#N/A	#N/A	#N/A	#N/A	#N/A	#N/A	#N/A	#N/A	#N/A	#N/A	#N/A	#N/A	#N/A	#N/A	#N/A	#N/A	#N/A	#N/A	#N/A	#N/A	#N/A	#N/A	#N/A	#N/A	#N/A	1.57936	#N/A	1.77696	2.07488	1.40475	2.18269	2.49471	1.81015	1.14483	#N/A	0.818983	#N/A	#N/A	1.59282	#N/A	1.00267	2.06769	#N/A	#N/A	#N/A	#N/A	#N/A	#N/A	#N/A	#N/A	#N/A	#N/A	#N/A	#N/A	12	ENSG00000102780	DGKH	protein_coding	diacylglycerol kinase eta [Source:HGNC Symbol;Acc:HGNC:2854]
ZNF512	#N/A	#N/A	#N/A	#N/A	#N/A	#N/A	#N/A	#N/A	#N/A	#N/A	#N/A	#N/A	#N/A	#N/A	#N/A	#N/A	#N/A	#N/A	#N/A	#N/A	#N/A	#N/A	#N/A	#N/A	#N/A	#N/A	#N/A	#N/A	#N/A	#N/A	#N/A	#N/A	#N/A	#N/A	0.864248	#N/A	1.21423	0.835682	1.27202	0.826743	0.774787	#N/A	1.11544	0.958854	0.977905	#N/A	0.801965	1.12226	#N/A	1.63161	#N/A	#N/A	#N/A	#N/A	#N/A	#N/A	#N/A	#N/A	#N/A	#N/A	#N/A	#N/A	#N/A	12	ENSG00000243943	ZNF512	protein_coding	zinc finger protein 512 [Source:HGNC Symbol;Acc:HGNC:29380]
TRIB2	#N/A	#N/A	#N/A	#N/A	#N/A	#N/A	#N/A	#N/A	#N/A	#N/A	#N/A	#N/A	#N/A	#N/A	#N/A	#N/A	#N/A	#N/A	#N/A	#N/A	#N/A	#N/A	#N/A	#N/A	#N/A	#N/A	#N/A	#N/A	#N/A	#N/A	#N/A	#N/A	#N/A	#N/A	0.424695	0.0619605	0.217373	0.28339	0.3345	#N/A	0.773362	#N/A	1.22176	0.17977	0.125222	#N/A	0.675354	0.302211	#N/A	0.37163	#N/A	#N/A	#N/A	#N/A	#N/A	#N/A	#N/A	#N/A	#N/A	#N/A	#N/A	#N/A	#N/A	12	ENSG00000071575	TRIB2	protein_coding	tribbles pseudokinase 2 [Source:HGNC Symbol;Acc:HGNC:30809]
PHLDA3	#N/A	#N/A	#N/A	#N/A	#N/A	#N/A	#N/A	#N/A	#N/A	#N/A	#N/A	#N/A	#N/A	#N/A	#N/A	#N/A	#N/A	#N/A	#N/A	#N/A	#N/A	#N/A	#N/A	#N/A	#N/A	#N/A	#N/A	#N/A	#N/A	#N/A	#N/A	#N/A	#N/A	#N/A	0.0724211	#N/A	0.0773186	#N/A	0.103193	#N/A	0.0502227	0.0658173	0.105561	0.0776355	0.0656687	#N/A	0.0758714	0.108078	#N/A	0.127217	#N/A	#N/A	#N/A	#N/A	0.0549536	#N/A	#N/A	#N/A	#N/A	#N/A	#N/A	#N/A	#N/A	12	ENSG00000174307	PHLDA3	protein_coding	pleckstrin homology like domain family A member 3 [Source:HGNC Symbol;Acc:HGNC:8934]
ZNF730	#N/A	#N/A	#N/A	#N/A	#N/A	#N/A	#N/A	#N/A	#N/A	#N/A	#N/A	#N/A	#N/A	#N/A	#N/A	#N/A	#N/A	#N/A	#N/A	#N/A	#N/A	#N/A	#N/A	#N/A	#N/A	#N/A	#N/A	#N/A	#N/A	#N/A	#N/A	#N/A	#N/A	#N/A	0.0124136	#N/A	#N/A	0.0261846	0.0261381	#N/A	0.020386	#N/A	0.0102316	0.0290553	0.0254984	0.0326509	0.00416934	0.0456781	#N/A	0.0107143	0.0426517	#N/A	#N/A	#N/A	#N/A	#N/A	#N/A	#N/A	#N/A	#N/A	#N/A	#N/A	#N/A	12	ENSG00000183850	ZNF730	protein_coding	zinc finger protein 730 [Source:HGNC Symbol;Acc:HGNC:32470]
SAMD12	#N/A	#N/A	#N/A	#N/A	#N/A	#N/A	#N/A	#N/A	#N/A	#N/A	#N/A	#N/A	#N/A	#N/A	#N/A	#N/A	#N/A	#N/A	#N/A	#N/A	#N/A	#N/A	#N/A	#N/A	#N/A	#N/A	#N/A	#N/A	#N/A	#N/A	#N/A	#N/A	#N/A	#N/A	0.0595132	#N/A	#N/A	0.0614399	0.103029	0.0058412	0.398074	0.068357	0.270235	#N/A	#N/A	#N/A	0.0801792	0.0144447	#N/A	0.0755543	0.0319841	0.0158556	#N/A	#N/A	#N/A	#N/A	#N/A	#N/A	#N/A	#N/A	#N/A	#N/A	#N/A	12	ENSG00000177570	SAMD12	protein_coding	sterile alpha motif domain containing 12 [Source:HGNC Symbol;Acc:HGNC:31750]
CD47	#N/A	#N/A	#N/A	#N/A	#N/A	#N/A	#N/A	#N/A	#N/A	#N/A	#N/A	#N/A	#N/A	#N/A	#N/A	#N/A	#N/A	#N/A	#N/A	#N/A	#N/A	#N/A	#N/A	#N/A	#N/A	#N/A	#N/A	#N/A	#N/A	#N/A	#N/A	#N/A	#N/A	#N/A	0.716654	#N/A	1.13232	0.652052	1.01427	#N/A	0.520543	#N/A	0.936892	0.982868	1.09415	0.919867	0.957872	1.05568	#N/A	1.07466	#N/A	#N/A	#N/A	#N/A	#N/A	#N/A	#N/A	#N/A	#N/A	#N/A	#N/A	#N/A	#N/A	12	ENSG00000196776	CD47	protein_coding	CD47 molecule [Source:HGNC Symbol;Acc:HGNC:1682]
P2RX4	#N/A	#N/A	#N/A	#N/A	#N/A	#N/A	#N/A	#N/A	#N/A	#N/A	#N/A	#N/A	#N/A	#N/A	#N/A	#N/A	#N/A	#N/A	#N/A	#N/A	#N/A	#N/A	#N/A	#N/A	#N/A	#N/A	#N/A	#N/A	#N/A	#N/A	#N/A	#N/A	#N/A	#N/A	0.117164	#N/A	0.134081	0.124982	0.167547	0.111483	1.03575	#N/A	0.357394	#N/A	0.199207	#N/A	0.205926	0.170591	#N/A	0.149412	0.162898	#N/A	#N/A	#N/A	#N/A	#N/A	#N/A	#N/A	#N/A	#N/A	#N/A	#N/A	#N/A	12	ENSG00000135124	P2RX4	protein_coding	purinergic receptor P2X 4 [Source:HGNC Symbol;Acc:HGNC:8535]
PGM2	#N/A	#N/A	#N/A	#N/A	#N/A	#N/A	#N/A	#N/A	#N/A	#N/A	#N/A	#N/A	#N/A	#N/A	#N/A	#N/A	#N/A	#N/A	#N/A	#N/A	#N/A	#N/A	#N/A	#N/A	#N/A	#N/A	#N/A	#N/A	#N/A	#N/A	#N/A	#N/A	#N/A	#N/A	0.16497	#N/A	0.0779974	0.10849	0.177968	0.0872903	0.263871	#N/A	0.859838	0.04452	0.0373002	#N/A	0.416866	#N/A	#N/A	0.209746	0.111058	#N/A	#N/A	#N/A	#N/A	#N/A	#N/A	#N/A	#N/A	#N/A	#N/A	#N/A	#N/A	12	ENSG00000169299	PGM2	protein_coding	phosphoglucomutase 2 [Source:HGNC Symbol;Acc:HGNC:8906]
ZNF90	#N/A	#N/A	#N/A	#N/A	#N/A	#N/A	#N/A	#N/A	#N/A	#N/A	#N/A	#N/A	#N/A	#N/A	#N/A	#N/A	#N/A	#N/A	#N/A	#N/A	#N/A	#N/A	#N/A	#N/A	#N/A	#N/A	#N/A	#N/A	#N/A	#N/A	#N/A	#N/A	#N/A	#N/A	0.0763918	#N/A	0.0454769	0.0645462	0.0567484	0.0643126	0.0743319	0.0768872	0.0577878	#N/A	#N/A	#N/A	0.0672402	0.0337473	#N/A	0.0420897	0.079045	#N/A	#N/A	#N/A	#N/A	#N/A	#N/A	#N/A	#N/A	#N/A	#N/A	#N/A	#N/A	12	ENSG00000213988	ZNF90	protein_coding	zinc finger protein 90 [Source:HGNC Symbol;Acc:HGNC:13165]
NAB1	#N/A	#N/A	#N/A	#N/A	#N/A	#N/A	#N/A	#N/A	#N/A	#N/A	#N/A	#N/A	#N/A	#N/A	#N/A	#N/A	#N/A	#N/A	#N/A	#N/A	#N/A	#N/A	#N/A	#N/A	#N/A	#N/A	#N/A	#N/A	#N/A	#N/A	#N/A	#N/A	#N/A	#N/A	2.5333	#N/A	1.82671	2.37643	1.47341	2.63215	2.50417	2.77316	#N/A	1.14004	1.38165	0.433201	#N/A	1.53033	#N/A	#N/A	2.79831	#N/A	#N/A	#N/A	#N/A	#N/A	#N/A	#N/A	#N/A	#N/A	#N/A	#N/A	#N/A	12	ENSG00000138386	NAB1	protein_coding	NGFI-A binding protein 1 [Source:HGNC Symbol;Acc:HGNC:7626]
#224541	#N/A	#N/A	#N/A	#N/A	#N/A	#N/A	#N/A	#N/A	#N/A	#N/A	#N/A	#N/A	#N/A	#N/A	#N/A	#N/A	#N/A	#N/A	#N/A	#N/A	#N/A	#N/A	#N/A	#N/A	#N/A	#N/A	#N/A	#N/A	#N/A	#N/A	#N/A	#N/A	#N/A	#N/A	0.194059	#N/A	0.151977	0.20044	0.176123	0.178838	0.2082	0.194685	0.253234	0.174535	#N/A	#N/A	0.219163	0.199691	#N/A	0.200882	#N/A	#N/A	#N/A	#N/A	#N/A	#N/A	#N/A	#N/A	#N/A	#N/A	#N/A	#N/A	#N/A	12	ENSG00000224541		lncRNA	novel transcript
ZSCAN12	#N/A	#N/A	#N/A	#N/A	#N/A	#N/A	#N/A	#N/A	#N/A	#N/A	#N/A	#N/A	#N/A	#N/A	#N/A	#N/A	#N/A	#N/A	#N/A	#N/A	#N/A	#N/A	#N/A	#N/A	#N/A	#N/A	#N/A	#N/A	#N/A	#N/A	#N/A	#N/A	#N/A	#N/A	#N/A	#N/A	0.889134	0.519512	0.803501	0.600431	1.51563	#N/A	1.86785	0.23146	0.0945316	#N/A	1.28906	1.06805	#N/A	0.631741	0.800002	#N/A	#N/A	#N/A	#N/A	#N/A	#N/A	#N/A	#N/A	#N/A	#N/A	#N/A	#N/A	12	ENSG00000158691	ZSCAN12	protein_coding	zinc finger and SCAN domain containing 12 [Source:HGNC Symbol;Acc:HGNC:13172]
C7	#N/A	#N/A	#N/A	#N/A	#N/A	#N/A	#N/A	#N/A	#N/A	#N/A	#N/A	#N/A	#N/A	#N/A	#N/A	#N/A	#N/A	#N/A	#N/A	#N/A	#N/A	#N/A	#N/A	#N/A	#N/A	#N/A	#N/A	#N/A	#N/A	#N/A	#N/A	#N/A	#N/A	#N/A	0.0759173	#N/A	0.0713957	0.0629074	0.0267363	0.0599511	0.0884842	#N/A	0.0698905	0.0606725	#N/A	#N/A	0.0662509	0.0873092	#N/A	0.0628671	0.0755631	#N/A	#N/A	#N/A	#N/A	#N/A	#N/A	#N/A	#N/A	#N/A	#N/A	#N/A	#N/A	12	ENSG00000112936	C7	protein_coding	complement C7 [Source:HGNC Symbol;Acc:HGNC:1346]
SSR2	#N/A	#N/A	#N/A	#N/A	#N/A	#N/A	#N/A	#N/A	#N/A	#N/A	#N/A	#N/A	#N/A	#N/A	#N/A	#N/A	#N/A	#N/A	#N/A	#N/A	#N/A	#N/A	#N/A	#N/A	#N/A	#N/A	#N/A	#N/A	#N/A	#N/A	#N/A	#N/A	#N/A	#N/A	#N/A	#N/A	0.49587	0.489091	0.605848	0.460767	1.02372	0.151712	0.787856	0.0957849	0.139201	#N/A	0.504742	0.306498	#N/A	0.614698	#N/A	#N/A	#N/A	#N/A	#N/A	#N/A	#N/A	#N/A	#N/A	#N/A	#N/A	#N/A	#N/A	12	ENSG00000163479	SSR2	protein_coding	signal sequence receptor subunit 2 [Source:HGNC Symbol;Acc:HGNC:11324]
PYHIN1	#N/A	#N/A	#N/A	#N/A	#N/A	#N/A	#N/A	#N/A	#N/A	#N/A	#N/A	#N/A	#N/A	#N/A	#N/A	#N/A	#N/A	#N/A	#N/A	#N/A	#N/A	#N/A	#N/A	#N/A	#N/A	#N/A	#N/A	#N/A	#N/A	#N/A	#N/A	#N/A	#N/A	#N/A	0.194517	#N/A	0.183185	0.218815	0.184538	0.176238	0.218559	0.177997	0.180448	0.183402	#N/A	0.146067	#N/A	0.177475	#N/A	#N/A	0.215586	#N/A	#N/A	#N/A	#N/A	#N/A	#N/A	#N/A	#N/A	#N/A	#N/A	#N/A	#N/A	12	ENSG00000163564	PYHIN1	protein_coding	pyrin and HIN domain family member 1 [Source:HGNC Symbol;Acc:HGNC:28894]
LINC02984	#N/A	#N/A	#N/A	#N/A	#N/A	#N/A	#N/A	#N/A	#N/A	#N/A	#N/A	#N/A	#N/A	#N/A	#N/A	#N/A	#N/A	#N/A	#N/A	#N/A	#N/A	#N/A	#N/A	#N/A	#N/A	#N/A	#N/A	#N/A	#N/A	#N/A	#N/A	#N/A	#N/A	#N/A	0.0240206	#N/A	#N/A	0.0296334	0.0448706	0.0297418	#N/A	#N/A	0.051385	0.0621577	0.0767211	#N/A	0.042525	0.0319438	#N/A	0.0714547	#N/A	0.0492701	#N/A	#N/A	#N/A	#N/A	#N/A	#N/A	#N/A	#N/A	#N/A	0.055585	#N/A	12	ENSG00000237807	LINC02984	lncRNA	long intergenic non-protein coding RNA 2984 [Source:HGNC Symbol;Acc:HGNC:56063]
DDX60	#N/A	#N/A	#N/A	#N/A	#N/A	#N/A	#N/A	#N/A	#N/A	#N/A	#N/A	#N/A	#N/A	#N/A	#N/A	#N/A	#N/A	#N/A	#N/A	#N/A	#N/A	#N/A	#N/A	#N/A	#N/A	#N/A	#N/A	#N/A	#N/A	#N/A	#N/A	#N/A	#N/A	#N/A	0.656699	0.0843785	#N/A	#N/A	0.598651	0.806297	1.18077	0.339373	1.155	0.434243	0.245269	#N/A	0.563816	0.770235	#N/A	1.18728	#N/A	#N/A	#N/A	#N/A	#N/A	#N/A	#N/A	#N/A	#N/A	#N/A	#N/A	#N/A	#N/A	12	ENSG00000137628	DDX60	protein_coding	DExD/H-box helicase 60 [Source:HGNC Symbol;Acc:HGNC:25942]
BDKRB2	#N/A	#N/A	#N/A	#N/A	#N/A	#N/A	#N/A	#N/A	#N/A	#N/A	#N/A	#N/A	#N/A	#N/A	#N/A	#N/A	#N/A	#N/A	#N/A	#N/A	#N/A	#N/A	#N/A	#N/A	#N/A	#N/A	#N/A	#N/A	#N/A	#N/A	#N/A	#N/A	#N/A	#N/A	0.0769528	#N/A	0.0759571	0.0752959	0.0670748	#N/A	0.0713781	0.0789547	0.0567382	0.0797646	#N/A	#N/A	0.0358382	0.070894	#N/A	0.0634905	0.0817077	#N/A	#N/A	#N/A	#N/A	#N/A	#N/A	#N/A	#N/A	#N/A	#N/A	#N/A	#N/A	12	ENSG00000168398	BDKRB2	protein_coding	bradykinin receptor B2 [Source:HGNC Symbol;Acc:HGNC:1030]
SCN3A	#N/A	#N/A	#N/A	#N/A	#N/A	#N/A	#N/A	#N/A	#N/A	#N/A	#N/A	#N/A	#N/A	#N/A	#N/A	#N/A	#N/A	#N/A	#N/A	#N/A	#N/A	#N/A	#N/A	#N/A	#N/A	#N/A	#N/A	#N/A	#N/A	#N/A	#N/A	#N/A	#N/A	#N/A	0.0561693	#N/A	#N/A	0.0902863	0.0486218	#N/A	0.0775626	0.0826645	0.0586072	#N/A	0.076228	0.0698965	0.0658237	0.053942	#N/A	0.0796158	0.0913655	#N/A	#N/A	#N/A	#N/A	#N/A	#N/A	#N/A	#N/A	#N/A	#N/A	#N/A	#N/A	12	ENSG00000153253	SCN3A	protein_coding	sodium voltage-gated channel alpha subunit 3 [Source:HGNC Symbol;Acc:HGNC:10590]
TRIM47	#N/A	#N/A	#N/A	#N/A	#N/A	#N/A	#N/A	#N/A	#N/A	#N/A	#N/A	#N/A	#N/A	#N/A	#N/A	#N/A	#N/A	#N/A	#N/A	#N/A	#N/A	#N/A	#N/A	#N/A	#N/A	#N/A	#N/A	#N/A	#N/A	#N/A	#N/A	#N/A	#N/A	#N/A	0.0794862	#N/A	0.0755808	0.0714426	0.0487639	0.0686319	0.0739591	#N/A	0.0894196	0.0598557	#N/A	#N/A	0.0834494	0.0864673	#N/A	0.0715238	0.0448769	#N/A	#N/A	#N/A	#N/A	#N/A	#N/A	#N/A	#N/A	#N/A	#N/A	#N/A	#N/A	12	ENSG00000132481	TRIM47	protein_coding	tripartite motif containing 47 [Source:HGNC Symbol;Acc:HGNC:19020]
SP140L	#N/A	#N/A	#N/A	#N/A	#N/A	#N/A	#N/A	#N/A	#N/A	#N/A	#N/A	#N/A	#N/A	#N/A	#N/A	#N/A	#N/A	#N/A	#N/A	#N/A	#N/A	#N/A	#N/A	#N/A	#N/A	#N/A	#N/A	#N/A	#N/A	#N/A	#N/A	#N/A	#N/A	#N/A	1.6785	0.0745835	1.22537	1.21439	1.25895	1.02941	0.99518	#N/A	1.22743	1.01311	0.674618	#N/A	#N/A	1.07241	#N/A	1.26551	#N/A	#N/A	#N/A	#N/A	#N/A	#N/A	#N/A	#N/A	#N/A	#N/A	#N/A	#N/A	#N/A	12	ENSG00000185404	SP140L	protein_coding	SP140 nuclear body protein like [Source:HGNC Symbol;Acc:HGNC:25105]
GRN	#N/A	#N/A	#N/A	#N/A	#N/A	#N/A	#N/A	#N/A	#N/A	#N/A	#N/A	#N/A	#N/A	#N/A	#N/A	#N/A	#N/A	#N/A	#N/A	#N/A	#N/A	#N/A	#N/A	#N/A	#N/A	#N/A	#N/A	#N/A	#N/A	#N/A	#N/A	#N/A	#N/A	#N/A	#N/A	#N/A	0.100698	0.0729948	0.0585388	#N/A	0.39377	0.111902	0.373649	0.107153	0.0935334	#N/A	0.0802351	0.0451939	#N/A	0.117779	0.0617345	#N/A	#N/A	#N/A	#N/A	#N/A	#N/A	#N/A	#N/A	#N/A	#N/A	#N/A	#N/A	12	ENSG00000030582	GRN	protein_coding	granulin precursor [Source:HGNC Symbol;Acc:HGNC:4601]
STAT5A	#N/A	#N/A	#N/A	#N/A	#N/A	#N/A	#N/A	#N/A	#N/A	#N/A	#N/A	#N/A	#N/A	#N/A	#N/A	#N/A	#N/A	#N/A	#N/A	#N/A	#N/A	#N/A	#N/A	#N/A	#N/A	#N/A	#N/A	#N/A	#N/A	#N/A	#N/A	#N/A	#N/A	#N/A	1.2195	#N/A	0.801953	1.27913	1.13784	1.23878	1.37129	0.609379	1.12579	1.12202	0.845188	#N/A	#N/A	1.30249	#N/A	#N/A	2.36756	#N/A	#N/A	#N/A	#N/A	#N/A	#N/A	#N/A	#N/A	#N/A	#N/A	#N/A	#N/A	12	ENSG00000126561	STAT5A	protein_coding	signal transducer and activator of transcription 5A [Source:HGNC Symbol;Acc:HGNC:11366]
DPY19L1	#N/A	#N/A	#N/A	#N/A	#N/A	#N/A	#N/A	#N/A	#N/A	#N/A	#N/A	#N/A	#N/A	#N/A	#N/A	#N/A	#N/A	#N/A	#N/A	#N/A	#N/A	#N/A	#N/A	#N/A	#N/A	#N/A	#N/A	#N/A	#N/A	#N/A	#N/A	#N/A	#N/A	#N/A	1.08169	#N/A	1.79854	1.54153	1.05912	1.01014	1.97864	0.371541	1.30531	0.790552	#N/A	0.115612	#N/A	1.52419	#N/A	#N/A	1.64426	#N/A	#N/A	#N/A	#N/A	#N/A	#N/A	#N/A	#N/A	#N/A	#N/A	#N/A	#N/A	12	ENSG00000173852	DPY19L1	protein_coding	dpy-19 like C-mannosyltransferase 1 [Source:HGNC Symbol;Acc:HGNC:22205]
MYEF2	#N/A	#N/A	#N/A	#N/A	#N/A	#N/A	#N/A	#N/A	#N/A	#N/A	#N/A	#N/A	#N/A	#N/A	#N/A	#N/A	#N/A	#N/A	#N/A	#N/A	#N/A	#N/A	#N/A	#N/A	#N/A	#N/A	#N/A	#N/A	#N/A	#N/A	#N/A	#N/A	#N/A	#N/A	0.0832437	#N/A	0.0684161	0.0878705	0.0558693	0.0603646	0.0747048	0.0760917	0.0622158	#N/A	#N/A	#N/A	0.0561716	0.0672424	#N/A	0.0648412	0.0675419	#N/A	#N/A	#N/A	#N/A	#N/A	#N/A	#N/A	#N/A	#N/A	#N/A	#N/A	#N/A	12	ENSG00000104177	MYEF2	protein_coding	myelin expression factor 2 [Source:HGNC Symbol;Acc:HGNC:17940]
GLS	#N/A	#N/A	#N/A	#N/A	#N/A	#N/A	#N/A	#N/A	#N/A	#N/A	#N/A	#N/A	#N/A	#N/A	#N/A	#N/A	#N/A	#N/A	#N/A	#N/A	#N/A	#N/A	#N/A	#N/A	#N/A	#N/A	#N/A	#N/A	#N/A	#N/A	#N/A	#N/A	#N/A	#N/A	1.035	#N/A	0.900202	0.903333	0.669042	0.872523	0.877473	1.18671	#N/A	0.67591	0.718151	#N/A	#N/A	0.738153	#N/A	0.640727	0.837222	#N/A	#N/A	#N/A	#N/A	#N/A	#N/A	#N/A	#N/A	#N/A	#N/A	#N/A	#N/A	12	ENSG00000115419	GLS	protein_coding	glutaminase [Source:HGNC Symbol;Acc:HGNC:4331]
TSPAN12	#N/A	#N/A	#N/A	#N/A	#N/A	#N/A	#N/A	#N/A	#N/A	#N/A	#N/A	#N/A	#N/A	#N/A	#N/A	#N/A	#N/A	#N/A	#N/A	#N/A	#N/A	#N/A	#N/A	#N/A	#N/A	#N/A	#N/A	#N/A	#N/A	#N/A	#N/A	#N/A	#N/A	#N/A	0.0802146	#N/A	#N/A	0.0851284	0.0573368	#N/A	0.0726288	0.0701691	0.0609736	0.0714862	0.0786029	#N/A	0.0739148	0.0728025	#N/A	0.0760719	0.06951	#N/A	#N/A	#N/A	#N/A	#N/A	#N/A	#N/A	#N/A	#N/A	#N/A	#N/A	#N/A	12	ENSG00000106025	TSPAN12	protein_coding	tetraspanin 12 [Source:HGNC Symbol;Acc:HGNC:21641]
BTN3A2	#N/A	#N/A	#N/A	#N/A	#N/A	#N/A	#N/A	#N/A	#N/A	#N/A	#N/A	#N/A	#N/A	#N/A	#N/A	#N/A	#N/A	#N/A	#N/A	#N/A	#N/A	#N/A	#N/A	#N/A	#N/A	#N/A	#N/A	#N/A	#N/A	#N/A	#N/A	#N/A	#N/A	#N/A	0.0531366	#N/A	0.0551881	0.0733738	0.0303952	0.0513262	0.0578747	0.0778505	0.0568007	#N/A	#N/A	#N/A	0.0390011	0.0716049	#N/A	0.0691729	0.0642586	#N/A	#N/A	#N/A	#N/A	#N/A	#N/A	#N/A	#N/A	#N/A	#N/A	#N/A	#N/A	12	ENSG00000186470	BTN3A2	protein_coding	butyrophilin subfamily 3 member A2 [Source:HGNC Symbol;Acc:HGNC:1139]
CMTM3	#N/A	#N/A	#N/A	#N/A	#N/A	#N/A	#N/A	#N/A	#N/A	#N/A	#N/A	#N/A	#N/A	#N/A	#N/A	#N/A	#N/A	#N/A	#N/A	#N/A	#N/A	#N/A	#N/A	#N/A	#N/A	#N/A	#N/A	#N/A	#N/A	#N/A	#N/A	#N/A	#N/A	#N/A	0.0765821	#N/A	0.0804719	0.0806136	0.0445031	0.0607553	0.0984262	#N/A	0.0571169	0.0765267	0.0782677	#N/A	#N/A	0.0645158	#N/A	0.0712853	0.0796528	#N/A	#N/A	#N/A	#N/A	#N/A	#N/A	#N/A	#N/A	#N/A	#N/A	#N/A	#N/A	12	ENSG00000140931	CMTM3	protein_coding	CKLF like MARVEL transmembrane domain containing 3 [Source:HGNC Symbol;Acc:HGNC:19174]
CHRDL2	#N/A	#N/A	#N/A	#N/A	#N/A	#N/A	#N/A	#N/A	#N/A	#N/A	#N/A	#N/A	#N/A	#N/A	#N/A	#N/A	#N/A	#N/A	#N/A	#N/A	#N/A	#N/A	#N/A	#N/A	#N/A	#N/A	#N/A	#N/A	#N/A	#N/A	#N/A	#N/A	#N/A	#N/A	0.0229579	#N/A	#N/A	0.0282923	0.00110392	0.00158825	0.00713141	#N/A	0.0364496	0.0279901	0.0380667	#N/A	0.0310593	0.0303619	#N/A	0.0254654	0.0195748	#N/A	#N/A	#N/A	#N/A	#N/A	#N/A	#N/A	#N/A	#N/A	#N/A	#N/A	#N/A	12	ENSG00000054938	CHRDL2	protein_coding	chordin like 2 [Source:HGNC Symbol;Acc:HGNC:24168]
#233005	#N/A	#N/A	#N/A	#N/A	#N/A	#N/A	#N/A	#N/A	#N/A	#N/A	#N/A	#N/A	#N/A	#N/A	#N/A	#N/A	#N/A	#N/A	#N/A	#N/A	#N/A	#N/A	#N/A	#N/A	#N/A	#N/A	#N/A	#N/A	#N/A	#N/A	#N/A	#N/A	#N/A	#N/A	0.0633101	#N/A	#N/A	0.0895769	0.039098	#N/A	0.0498523	0.0816352	0.0466774	0.0633429	0.073587	#N/A	0.0684085	0.0751362	#N/A	0.0663767	0.0439209	#N/A	#N/A	#N/A	#N/A	#N/A	#N/A	#N/A	#N/A	#N/A	#N/A	#N/A	#N/A	12	ENSG00000233005		lncRNA	novel transcript
BTN2A2	#N/A	#N/A	#N/A	#N/A	#N/A	#N/A	#N/A	#N/A	#N/A	#N/A	#N/A	#N/A	#N/A	#N/A	#N/A	#N/A	#N/A	#N/A	#N/A	#N/A	#N/A	#N/A	#N/A	#N/A	#N/A	#N/A	#N/A	#N/A	#N/A	#N/A	#N/A	#N/A	#N/A	#N/A	0.175404	#N/A	0.174776	0.198647	0.165089	#N/A	0.310492	#N/A	0.204802	0.134972	0.170824	0.146067	0.127251	0.158044	#N/A	#N/A	0.170471	#N/A	#N/A	#N/A	#N/A	#N/A	#N/A	#N/A	#N/A	#N/A	#N/A	#N/A	#N/A	12	ENSG00000124508	BTN2A2	protein_coding	butyrophilin subfamily 2 member A2 [Source:HGNC Symbol;Acc:HGNC:1137]
MYO1F	#N/A	#N/A	#N/A	#N/A	#N/A	#N/A	#N/A	#N/A	#N/A	#N/A	#N/A	#N/A	#N/A	#N/A	#N/A	#N/A	#N/A	#N/A	#N/A	#N/A	#N/A	#N/A	#N/A	#N/A	#N/A	#N/A	#N/A	#N/A	#N/A	#N/A	#N/A	#N/A	#N/A	#N/A	0.119932	#N/A	#N/A	0.119742	0.484965	0.177443	0.73287	0.142392	1.6734	0.0614675	#N/A	0.0940384	1.26607	0.14644	#N/A	#N/A	0.168465	#N/A	#N/A	#N/A	#N/A	#N/A	#N/A	#N/A	#N/A	#N/A	#N/A	#N/A	#N/A	12	ENSG00000142347	MYO1F	protein_coding	myosin IF [Source:HGNC Symbol;Acc:HGNC:7600]
ARHGAP27#159314	#N/A	#N/A	#N/A	#N/A	#N/A	#N/A	#N/A	#N/A	#N/A	#N/A	#N/A	#N/A	#N/A	#N/A	#N/A	#N/A	#N/A	#N/A	#N/A	#N/A	#N/A	#N/A	#N/A	#N/A	#N/A	#N/A	#N/A	#N/A	#N/A	#N/A	#N/A	#N/A	#N/A	#N/A	0.209999	#N/A	0.117896	0.181965	0.122372	0.136905	0.258321	0.18744	0.312256	#N/A	#N/A	#N/A	0.12313	0.16319	#N/A	0.124889	0.17505	#N/A	#N/A	#N/A	#N/A	#N/A	#N/A	#N/A	#N/A	#N/A	#N/A	#N/A	#N/A	12	ENSG00000159314	ARHGAP27	protein_coding	Rho GTPase activating protein 27 [Source:HGNC Symbol;Acc:HGNC:31813]
STING1#184584	#N/A	#N/A	#N/A	#N/A	#N/A	#N/A	#N/A	#N/A	#N/A	#N/A	#N/A	#N/A	#N/A	#N/A	#N/A	#N/A	#N/A	#N/A	#N/A	#N/A	#N/A	#N/A	#N/A	#N/A	#N/A	#N/A	#N/A	#N/A	#N/A	#N/A	#N/A	#N/A	#N/A	#N/A	0.0879038	#N/A	0.0883606	0.0648436	0.0518827	0.0833629	0.0907325	#N/A	0.0946086	#N/A	0.0799739	#N/A	0.0792078	0.0851439	#N/A	0.0723383	0.0734193	#N/A	#N/A	#N/A	#N/A	#N/A	#N/A	#N/A	#N/A	#N/A	#N/A	#N/A	#N/A	12	ENSG00000184584	STING1	protein_coding	stimulator of interferon response cGAMP interactor 1 [Source:HGNC Symbol;Acc:HGNC:27962]
ARF1	#N/A	#N/A	#N/A	#N/A	#N/A	#N/A	#N/A	#N/A	#N/A	#N/A	#N/A	#N/A	#N/A	#N/A	#N/A	#N/A	#N/A	#N/A	#N/A	#N/A	#N/A	#N/A	#N/A	#N/A	#N/A	#N/A	#N/A	#N/A	#N/A	#N/A	#N/A	#N/A	#N/A	#N/A	0.255833	#N/A	0.297873	0.252825	0.291902	#N/A	#N/A	0.134657	0.369567	0.182358	0.165271	#N/A	0.435798	0.281819	#N/A	0.260704	0.25369	#N/A	#N/A	#N/A	#N/A	#N/A	#N/A	#N/A	#N/A	#N/A	#N/A	#N/A	#N/A	12	ENSG00000143761	ARF1	protein_coding	ADP ribosylation factor 1 [Source:HGNC Symbol;Acc:HGNC:652]
MTHFD1L	#N/A	#N/A	#N/A	#N/A	#N/A	#N/A	#N/A	#N/A	#N/A	#N/A	#N/A	#N/A	#N/A	#N/A	#N/A	#N/A	#N/A	#N/A	#N/A	#N/A	#N/A	#N/A	#N/A	#N/A	#N/A	#N/A	#N/A	#N/A	#N/A	#N/A	#N/A	#N/A	#N/A	#N/A	0.188112	#N/A	#N/A	0.0993321	0.396108	0.255045	1.32957	0.0871264	1.02663	0.0520782	#N/A	#N/A	0.627986	0.191802	#N/A	0.448931	0.325947	#N/A	#N/A	#N/A	#N/A	#N/A	#N/A	#N/A	#N/A	#N/A	#N/A	#N/A	#N/A	12	ENSG00000120254	MTHFD1L	protein_coding	methylenetetrahydrofolate dehydrogenase (NADP+ dependent) 1 like [Source:HGNC Symbol;Acc:HGNC:21055]
CMTM1	#N/A	#N/A	#N/A	#N/A	#N/A	#N/A	#N/A	#N/A	#N/A	#N/A	#N/A	#N/A	#N/A	#N/A	#N/A	#N/A	#N/A	#N/A	#N/A	#N/A	#N/A	#N/A	#N/A	#N/A	#N/A	#N/A	#N/A	#N/A	#N/A	#N/A	#N/A	#N/A	#N/A	#N/A	#N/A	0.0577031	0.15524	0.321129	0.282939	0.192803	1.17211	0.125293	0.890289	0.127976	0.147066	#N/A	#N/A	0.501276	#N/A	#N/A	0.600369	#N/A	#N/A	#N/A	#N/A	#N/A	#N/A	#N/A	#N/A	#N/A	#N/A	#N/A	#N/A	12	ENSG00000089505	CMTM1	protein_coding	CKLF like MARVEL transmembrane domain containing 1 [Source:HGNC Symbol;Acc:HGNC:19172]
BCORL1	#N/A	#N/A	#N/A	#N/A	#N/A	#N/A	#N/A	#N/A	#N/A	#N/A	#N/A	#N/A	#N/A	#N/A	#N/A	#N/A	#N/A	#N/A	#N/A	#N/A	#N/A	#N/A	#N/A	#N/A	#N/A	#N/A	#N/A	#N/A	#N/A	#N/A	#N/A	#N/A	#N/A	#N/A	1.39359	#N/A	1.0179	1.44281	0.994235	1.44835	1.73605	1.65983	0.920902	#N/A	0.759022	#N/A	0.990519	1.21781	#N/A	#N/A	2.32728	#N/A	#N/A	#N/A	#N/A	#N/A	#N/A	#N/A	#N/A	#N/A	#N/A	#N/A	#N/A	12	ENSG00000085185	BCORL1	protein_coding	BCL6 corepressor like 1 [Source:HGNC Symbol;Acc:HGNC:25657]
CLEC2D	#N/A	#N/A	#N/A	#N/A	#N/A	#N/A	#N/A	#N/A	#N/A	#N/A	#N/A	#N/A	#N/A	#N/A	#N/A	#N/A	#N/A	#N/A	#N/A	#N/A	#N/A	#N/A	#N/A	#N/A	#N/A	#N/A	#N/A	#N/A	#N/A	#N/A	#N/A	#N/A	#N/A	#N/A	1.12015	#N/A	0.994199	1.31385	0.851476	1.13111	1.09014	#N/A	0.683182	0.900992	#N/A	#N/A	#N/A	#N/A	#N/A	0.929881	1.07473	#N/A	1.16731	#N/A	#N/A	#N/A	#N/A	#N/A	#N/A	#N/A	0.527582	#N/A	#N/A	12	ENSG00000069493	CLEC2D	protein_coding	C-type lectin domain family 2 member D [Source:HGNC Symbol;Acc:HGNC:14351]
NPDC1	#N/A	#N/A	#N/A	#N/A	#N/A	#N/A	#N/A	#N/A	#N/A	#N/A	#N/A	#N/A	#N/A	#N/A	#N/A	#N/A	#N/A	#N/A	#N/A	#N/A	#N/A	#N/A	#N/A	#N/A	#N/A	#N/A	#N/A	#N/A	#N/A	#N/A	#N/A	#N/A	#N/A	#N/A	0.27367	#N/A	#N/A	0.175728	0.808482	0.450405	0.69711	0.1373	0.400116	#N/A	0.148854	0.107374	#N/A	0.296687	#N/A	0.273821	0.331524	#N/A	#N/A	#N/A	#N/A	#N/A	#N/A	#N/A	#N/A	#N/A	#N/A	#N/A	#N/A	12	ENSG00000107281	NPDC1	protein_coding	neural proliferation, differentiation and control 1 [Source:HGNC Symbol;Acc:HGNC:7899]
CBFB	#N/A	#N/A	#N/A	#N/A	#N/A	#N/A	#N/A	#N/A	#N/A	#N/A	#N/A	#N/A	#N/A	#N/A	#N/A	#N/A	#N/A	#N/A	#N/A	#N/A	#N/A	#N/A	#N/A	#N/A	#N/A	#N/A	#N/A	#N/A	#N/A	#N/A	#N/A	#N/A	#N/A	#N/A	0.793049	#N/A	0.899821	0.712939	0.621653	0.626583	0.673382	0.926523	0.620683	#N/A	0.703492	#N/A	0.607556	0.675964	#N/A	0.703417	#N/A	#N/A	#N/A	#N/A	#N/A	#N/A	#N/A	#N/A	#N/A	#N/A	#N/A	#N/A	#N/A	12	ENSG00000067955	CBFB	protein_coding	core-binding factor subunit beta [Source:HGNC Symbol;Acc:HGNC:1539]
LINC00963	#N/A	#N/A	#N/A	#N/A	#N/A	#N/A	#N/A	#N/A	#N/A	#N/A	#N/A	#N/A	#N/A	#N/A	#N/A	#N/A	#N/A	#N/A	#N/A	#N/A	#N/A	#N/A	#N/A	#N/A	#N/A	#N/A	#N/A	#N/A	#N/A	#N/A	#N/A	#N/A	#N/A	#N/A	1.90756	#N/A	1.24986	1.7283	1.12533	2.04488	2.17726	0.930964	1.08216	0.997772	#N/A	#N/A	#N/A	1.32573	#N/A	1.19095	1.3934	#N/A	#N/A	#N/A	#N/A	#N/A	#N/A	#N/A	#N/A	#N/A	#N/A	#N/A	#N/A	12	ENSG00000204054	LINC00963	lncRNA	long intergenic non-protein coding RNA 963 [Source:HGNC Symbol;Acc:HGNC:48716]
MORF4L1	#N/A	#N/A	#N/A	#N/A	#N/A	#N/A	#N/A	#N/A	#N/A	#N/A	#N/A	#N/A	#N/A	#N/A	#N/A	#N/A	#N/A	#N/A	#N/A	#N/A	#N/A	#N/A	#N/A	#N/A	#N/A	#N/A	#N/A	#N/A	#N/A	#N/A	#N/A	#N/A	#N/A	#N/A	0.971613	#N/A	1.76558	1.00011	0.747234	#N/A	0.936742	1.24483	0.826456	0.8489	0.897024	#N/A	0.841311	1.05386	#N/A	1.0479	#N/A	#N/A	#N/A	#N/A	#N/A	#N/A	#N/A	#N/A	#N/A	#N/A	#N/A	#N/A	#N/A	12	ENSG00000185787	MORF4L1	protein_coding	mortality factor 4 like 1 [Source:HGNC Symbol;Acc:HGNC:16989]
SKI	#N/A	#N/A	#N/A	#N/A	#N/A	#N/A	#N/A	#N/A	#N/A	#N/A	#N/A	#N/A	#N/A	#N/A	#N/A	#N/A	#N/A	#N/A	#N/A	#N/A	#N/A	#N/A	#N/A	#N/A	#N/A	#N/A	#N/A	#N/A	#N/A	#N/A	#N/A	#N/A	#N/A	#N/A	1.23728	#N/A	0.872646	1.10233	#N/A	1.04945	1.15848	1.56952	0.619913	0.789889	#N/A	1.33034	0.6872	1.1641	#N/A	#N/A	1.19344	#N/A	#N/A	#N/A	#N/A	#N/A	#N/A	#N/A	#N/A	#N/A	#N/A	#N/A	#N/A	12	ENSG00000157933	SKI	protein_coding	SKI proto-oncogene [Source:HGNC Symbol;Acc:HGNC:10896]
NIBAN2	#N/A	#N/A	#N/A	#N/A	#N/A	#N/A	#N/A	#N/A	#N/A	#N/A	#N/A	#N/A	#N/A	#N/A	#N/A	#N/A	#N/A	#N/A	#N/A	#N/A	#N/A	#N/A	#N/A	#N/A	#N/A	#N/A	#N/A	#N/A	#N/A	#N/A	#N/A	#N/A	#N/A	#N/A	0.0557542	#N/A	0.0403976	0.0665571	#N/A	0.0579799	0.142163	#N/A	0.0582277	0.0716892	0.0542517	#N/A	0.0438693	0.0599595	#N/A	0.0607313	0.0458486	#N/A	#N/A	#N/A	#N/A	#N/A	#N/A	#N/A	#N/A	#N/A	#N/A	#N/A	#N/A	12	ENSG00000136830	NIBAN2	protein_coding	niban apoptosis regulator 2 [Source:HGNC Symbol;Acc:HGNC:25282]
CCND2-AS1	#N/A	#N/A	#N/A	#N/A	#N/A	#N/A	#N/A	#N/A	#N/A	#N/A	#N/A	#N/A	#N/A	#N/A	#N/A	#N/A	#N/A	#N/A	#N/A	#N/A	#N/A	#N/A	#N/A	#N/A	#N/A	#N/A	#N/A	#N/A	#N/A	#N/A	#N/A	#N/A	#N/A	#N/A	0.0394069	#N/A	0.0356876	0.045016	#N/A	0.0323267	0.0182041	0.0425586	0.0299266	#N/A	0.0415126	#N/A	0.0418955	0.0161119	#N/A	0.0344385	0.0194586	#N/A	#N/A	#N/A	#N/A	#N/A	#N/A	#N/A	#N/A	#N/A	#N/A	#N/A	#N/A	12	ENSG00000255920	CCND2-AS1	lncRNA	CCND2 antisense RNA 1 [Source:HGNC Symbol;Acc:HGNC:49398]
PERP	#N/A	#N/A	#N/A	#N/A	#N/A	#N/A	#N/A	#N/A	#N/A	#N/A	#N/A	#N/A	#N/A	#N/A	#N/A	#N/A	#N/A	#N/A	#N/A	#N/A	#N/A	#N/A	#N/A	#N/A	#N/A	#N/A	#N/A	#N/A	#N/A	#N/A	#N/A	#N/A	#N/A	#N/A	0.0810773	#N/A	0.0814711	0.0760389	#N/A	0.0847512	0.0771485	0.0780133	0.0858423	#N/A	0.0766293	#N/A	0.0769837	0.0844152	#N/A	0.0850833	0.0839905	#N/A	#N/A	#N/A	#N/A	#N/A	#N/A	#N/A	#N/A	#N/A	#N/A	#N/A	#N/A	12	ENSG00000112378	PERP	protein_coding	p53 apoptosis effector related to PMP22 [Source:HGNC Symbol;Acc:HGNC:17637]
#249441	#N/A	#N/A	#N/A	#N/A	#N/A	#N/A	#N/A	#N/A	#N/A	#N/A	#N/A	#N/A	#N/A	#N/A	#N/A	#N/A	#N/A	#N/A	#N/A	#N/A	#N/A	#N/A	#N/A	#N/A	#N/A	#N/A	#N/A	#N/A	#N/A	#N/A	#N/A	#N/A	#N/A	#N/A	0.0841165	#N/A	0.08462	0.0856981	#N/A	0.0847512	0.0917875	0.0780133	0.0935693	0.0791572	#N/A	#N/A	0.0873284	0.0743512	#N/A	0.0771207	0.0870635	#N/A	#N/A	#N/A	#N/A	#N/A	#N/A	#N/A	#N/A	#N/A	#N/A	#N/A	#N/A	12	ENSG00000249441		lncRNA	novel transcript
GSDMD#104518	#N/A	#N/A	#N/A	#N/A	#N/A	#N/A	#N/A	#N/A	#N/A	#N/A	#N/A	#N/A	#N/A	#N/A	#N/A	#N/A	#N/A	#N/A	#N/A	#N/A	#N/A	#N/A	#N/A	#N/A	#N/A	#N/A	#N/A	#N/A	#N/A	#N/A	#N/A	#N/A	#N/A	#N/A	0.190042	#N/A	0.167518	0.16336	#N/A	0.189005	0.237197	#N/A	0.2182	0.167852	0.184358	0.163079	0.167094	#N/A	#N/A	0.180068	0.123605	#N/A	#N/A	#N/A	#N/A	#N/A	#N/A	#N/A	#N/A	#N/A	#N/A	#N/A	#N/A	12	ENSG00000104518	GSDMD	protein_coding	gasdermin D [Source:HGNC Symbol;Acc:HGNC:25697]
ADCYAP1R1	#N/A	#N/A	#N/A	#N/A	#N/A	#N/A	#N/A	#N/A	#N/A	#N/A	#N/A	#N/A	#N/A	#N/A	#N/A	#N/A	#N/A	#N/A	#N/A	#N/A	#N/A	#N/A	#N/A	#N/A	#N/A	#N/A	#N/A	#N/A	#N/A	#N/A	#N/A	#N/A	#N/A	#N/A	0.0813078	#N/A	0.0429018	0.0857211	#N/A	0.085196	0.0857832	#N/A	0.0663455	0.0789294	0.072982	#N/A	0.0791796	0.0816433	#N/A	0.0511241	0.0871374	#N/A	#N/A	#N/A	#N/A	#N/A	#N/A	#N/A	#N/A	#N/A	#N/A	#N/A	#N/A	12	ENSG00000078549	ADCYAP1R1	protein_coding	ADCYAP receptor type I [Source:HGNC Symbol;Acc:HGNC:242]
HERC5	#N/A	#N/A	#N/A	#N/A	#N/A	#N/A	#N/A	#N/A	#N/A	#N/A	#N/A	#N/A	#N/A	#N/A	#N/A	#N/A	#N/A	#N/A	#N/A	#N/A	#N/A	#N/A	#N/A	#N/A	#N/A	#N/A	#N/A	#N/A	#N/A	#N/A	#N/A	#N/A	#N/A	#N/A	0.118485	#N/A	0.0847003	0.110801	#N/A	0.0968259	0.113383	0.0925683	0.217199	#N/A	0.115461	#N/A	0.121663	0.0981266	#N/A	0.0467479	0.117073	#N/A	#N/A	#N/A	#N/A	#N/A	#N/A	#N/A	#N/A	#N/A	#N/A	#N/A	#N/A	12	ENSG00000138646	HERC5	protein_coding	HECT and RLD domain containing E3 ubiquitin protein ligase 5 [Source:HGNC Symbol;Acc:HGNC:24368]
#267383	#N/A	#N/A	#N/A	#N/A	#N/A	#N/A	#N/A	#N/A	#N/A	#N/A	#N/A	#N/A	#N/A	#N/A	#N/A	#N/A	#N/A	#N/A	#N/A	#N/A	#N/A	#N/A	#N/A	#N/A	#N/A	#N/A	#N/A	#N/A	#N/A	#N/A	#N/A	#N/A	#N/A	#N/A	0.00401566	#N/A	#N/A	0.0213602	#N/A	0.00913834	0.460028	0.0914717	0.440479	#N/A	0.039635	0.0331463	0.173243	0.0419683	#N/A	0.0393871	0.0829764	#N/A	#N/A	#N/A	#N/A	#N/A	#N/A	#N/A	#N/A	#N/A	#N/A	#N/A	#N/A	12	ENSG00000267383		lncRNA	novel transcript, antisense to ZNF486 and ZNF90
RAC1	#N/A	#N/A	#N/A	#N/A	#N/A	#N/A	#N/A	#N/A	#N/A	#N/A	#N/A	#N/A	#N/A	#N/A	#N/A	#N/A	#N/A	#N/A	#N/A	#N/A	#N/A	#N/A	#N/A	#N/A	#N/A	#N/A	#N/A	#N/A	#N/A	#N/A	#N/A	#N/A	#N/A	#N/A	0.846832	#N/A	1.46733	0.834173	#N/A	0.6063	0.927478	1.16736	0.567283	#N/A	0.707736	#N/A	0.558899	0.922719	#N/A	0.697156	0.690182	#N/A	#N/A	#N/A	#N/A	#N/A	#N/A	#N/A	#N/A	#N/A	#N/A	#N/A	#N/A	12	ENSG00000136238	RAC1	protein_coding	Rac family small GTPase 1 [Source:HGNC Symbol;Acc:HGNC:9801]
HABP4	#N/A	#N/A	#N/A	#N/A	#N/A	#N/A	#N/A	#N/A	#N/A	#N/A	#N/A	#N/A	#N/A	#N/A	#N/A	#N/A	#N/A	#N/A	#N/A	#N/A	#N/A	#N/A	#N/A	#N/A	#N/A	#N/A	#N/A	#N/A	#N/A	#N/A	#N/A	#N/A	#N/A	#N/A	0.947939	#N/A	1.16567	1.06809	#N/A	1.06465	1.20766	1.62902	#N/A	#N/A	0.851577	1.03435	0.857432	0.94588	#N/A	0.860655	1.11593	#N/A	#N/A	#N/A	#N/A	#N/A	#N/A	#N/A	#N/A	#N/A	#N/A	#N/A	#N/A	12	ENSG00000130956	HABP4	protein_coding	hyaluronan binding protein 4 [Source:HGNC Symbol;Acc:HGNC:17062]
PLK3	#N/A	#N/A	#N/A	#N/A	#N/A	#N/A	#N/A	#N/A	#N/A	#N/A	#N/A	#N/A	#N/A	#N/A	#N/A	#N/A	#N/A	#N/A	#N/A	#N/A	#N/A	#N/A	#N/A	#N/A	#N/A	#N/A	#N/A	#N/A	#N/A	#N/A	#N/A	#N/A	#N/A	#N/A	0.0176767	#N/A	#N/A	0.0448956	#N/A	0.0231445	0.136568	0.0521653	0.0449254	0.0515659	0.0595737	#N/A	0.0319475	0.0340134	#N/A	0.0238068	0.0227698	#N/A	#N/A	#N/A	#N/A	#N/A	#N/A	#N/A	#N/A	#N/A	#N/A	#N/A	#N/A	12	ENSG00000173846	PLK3	protein_coding	polo like kinase 3 [Source:HGNC Symbol;Acc:HGNC:2154]
WDR13	#N/A	#N/A	#N/A	#N/A	#N/A	#N/A	#N/A	#N/A	#N/A	#N/A	#N/A	#N/A	#N/A	#N/A	#N/A	#N/A	#N/A	#N/A	#N/A	#N/A	#N/A	#N/A	#N/A	#N/A	#N/A	#N/A	#N/A	#N/A	#N/A	#N/A	#N/A	#N/A	#N/A	#N/A	1.33775	#N/A	0.728697	1.38706	#N/A	0.939531	2.23617	0.338237	1.20214	#N/A	0.229034	#N/A	1.0874	1.14972	#N/A	1.0427	1.70482	#N/A	#N/A	#N/A	#N/A	#N/A	#N/A	#N/A	#N/A	#N/A	#N/A	#N/A	#N/A	12	ENSG00000101940	WDR13	protein_coding	WD repeat domain 13 [Source:HGNC Symbol;Acc:HGNC:14352]
MAPK3	#N/A	#N/A	#N/A	#N/A	#N/A	#N/A	#N/A	#N/A	#N/A	#N/A	#N/A	#N/A	#N/A	#N/A	#N/A	#N/A	#N/A	#N/A	#N/A	#N/A	#N/A	#N/A	#N/A	#N/A	#N/A	#N/A	#N/A	#N/A	#N/A	#N/A	#N/A	#N/A	#N/A	#N/A	0.0726734	#N/A	#N/A	0.0769964	#N/A	0.0717167	0.0880304	0.0794155	0.0811261	0.083672	#N/A	0.0713519	0.0605373	0.0603601	#N/A	0.0783682	0.0615958	#N/A	#N/A	#N/A	#N/A	#N/A	#N/A	#N/A	#N/A	#N/A	#N/A	#N/A	#N/A	12	ENSG00000102882	MAPK3	protein_coding	mitogen-activated protein kinase 3 [Source:HGNC Symbol;Acc:HGNC:6877]
C1QA	#N/A	#N/A	#N/A	#N/A	#N/A	#N/A	#N/A	#N/A	#N/A	#N/A	#N/A	#N/A	#N/A	#N/A	#N/A	#N/A	#N/A	#N/A	#N/A	#N/A	#N/A	#N/A	#N/A	#N/A	#N/A	#N/A	#N/A	#N/A	#N/A	#N/A	#N/A	#N/A	#N/A	#N/A	0.0466833	#N/A	0.0469595	0.0473593	#N/A	0.047035	0.0537338	0.0433504	0.0509474	0.043384	#N/A	#N/A	0.0486727	0.0472306	#N/A	0.041282	0.0483973	#N/A	#N/A	#N/A	#N/A	#N/A	#N/A	#N/A	#N/A	#N/A	#N/A	#N/A	#N/A	12	ENSG00000173372	C1QA	protein_coding	complement C1q A chain [Source:HGNC Symbol;Acc:HGNC:1241]
#285906	#N/A	#N/A	#N/A	#N/A	#N/A	#N/A	#N/A	#N/A	#N/A	#N/A	#N/A	#N/A	#N/A	#N/A	#N/A	#N/A	#N/A	#N/A	#N/A	#N/A	#N/A	#N/A	#N/A	#N/A	#N/A	#N/A	#N/A	#N/A	#N/A	#N/A	#N/A	#N/A	#N/A	#N/A	0.0682548	#N/A	0.0452653	0.0833171	#N/A	0.0730748	0.0844706	0.0799142	0.0525332	0.0810107	#N/A	#N/A	0.0736663	0.0762744	#N/A	0.0391633	0.0825909	#N/A	#N/A	#N/A	#N/A	#N/A	#N/A	#N/A	#N/A	#N/A	#N/A	#N/A	#N/A	12	ENSG00000285906		lncRNA	Novel transcript, antisense to HRH1
TNFRSF10A	#N/A	#N/A	#N/A	#N/A	#N/A	#N/A	#N/A	#N/A	#N/A	#N/A	#N/A	#N/A	#N/A	#N/A	#N/A	#N/A	#N/A	#N/A	#N/A	#N/A	#N/A	#N/A	#N/A	#N/A	#N/A	#N/A	#N/A	#N/A	#N/A	#N/A	#N/A	#N/A	#N/A	#N/A	0.0409889	#N/A	#N/A	0.0175561	#N/A	0.0269449	0.0389218	0.0379219	0.00323863	0.0283695	0.0386827	#N/A	0.0219962	0.0242558	#N/A	0.0174974	0.036353	#N/A	#N/A	#N/A	#N/A	#N/A	#N/A	#N/A	#N/A	#N/A	#N/A	#N/A	#N/A	12	ENSG00000104689	TNFRSF10A	protein_coding	TNF receptor superfamily member 10a [Source:HGNC Symbol;Acc:HGNC:11904]
#250250	#N/A	#N/A	#N/A	#N/A	#N/A	#N/A	#N/A	#N/A	#N/A	#N/A	#N/A	#N/A	#N/A	#N/A	#N/A	#N/A	#N/A	#N/A	#N/A	#N/A	#N/A	#N/A	#N/A	#N/A	#N/A	#N/A	#N/A	#N/A	#N/A	#N/A	#N/A	#N/A	#N/A	#N/A	0.0841087	#N/A	#N/A	0.0857211	#N/A	0.080784	0.0932295	0.0778259	0.0820307	0.0789294	0.0729399	#N/A	0.0772711	0.0719658	#N/A	0.0779013	0.0715295	#N/A	#N/A	#N/A	#N/A	#N/A	#N/A	#N/A	#N/A	#N/A	#N/A	#N/A	#N/A	12	ENSG00000250250		lncRNA	uncharacterized LOC101929472 [Source:NCBI gene (formerly Entrezgene);Acc:101929472]
TMSB10	#N/A	#N/A	#N/A	#N/A	#N/A	#N/A	#N/A	#N/A	#N/A	#N/A	#N/A	#N/A	#N/A	#N/A	#N/A	#N/A	#N/A	#N/A	#N/A	#N/A	#N/A	#N/A	#N/A	#N/A	#N/A	#N/A	#N/A	#N/A	#N/A	#N/A	#N/A	#N/A	#N/A	#N/A	0.233939	#N/A	0.204362	0.238822	#N/A	#N/A	0.261288	0.199367	0.269782	0.198768	0.202652	#N/A	0.251364	0.238412	#N/A	0.217988	0.243797	#N/A	#N/A	#N/A	#N/A	#N/A	#N/A	#N/A	#N/A	#N/A	#N/A	#N/A	#N/A	12	ENSG00000034510	TMSB10	protein_coding	thymosin beta 10 [Source:HGNC Symbol;Acc:HGNC:11879]
HLA-E#204592	#N/A	#N/A	#N/A	#N/A	#N/A	#N/A	#N/A	#N/A	#N/A	#N/A	#N/A	#N/A	#N/A	#N/A	#N/A	#N/A	#N/A	#N/A	#N/A	#N/A	#N/A	#N/A	#N/A	#N/A	#N/A	#N/A	#N/A	#N/A	#N/A	#N/A	#N/A	#N/A	#N/A	#N/A	0.0877335	#N/A	0.0770511	0.0732747	#N/A	#N/A	0.0972753	0.0814642	0.0697556	#N/A	0.0796384	0.0702459	0.045008	0.0737494	#N/A	0.0492754	0.0725595	#N/A	#N/A	#N/A	#N/A	#N/A	#N/A	#N/A	#N/A	#N/A	#N/A	#N/A	#N/A	12	ENSG00000204592	HLA-E	protein_coding	major histocompatibility complex, class I, E [Source:HGNC Symbol;Acc:HGNC:4962]
LINC00310	0.0492317	#N/A	0.740732	#N/A	0.145182	0.174298	0.0954469	0.200946	0.0854808	#N/A	0.0884097	#N/A	#N/A	#N/A	#N/A	#N/A	#N/A	#N/A	#N/A	#N/A	0.00299328	#N/A	#N/A	#N/A	#N/A	#N/A	#N/A	#N/A	#N/A	#N/A	1.22723	#N/A	#N/A	0.0584455	#N/A	#N/A	#N/A	#N/A	#N/A	#N/A	#N/A	#N/A	#N/A	#N/A	#N/A	#N/A	#N/A	#N/A	#N/A	#N/A	#N/A	#N/A	#N/A	#N/A	#N/A	#N/A	#N/A	#N/A	#N/A	#N/A	#N/A	#N/A	#N/A	11	ENSG00000227456	LINC00310	lncRNA	long intergenic non-protein coding RNA 310 [Source:HGNC Symbol;Acc:HGNC:16414]
CDH8	0.0183178	#N/A	#N/A	#N/A	#N/A	#N/A	#N/A	#N/A	#N/A	#N/A	#N/A	#N/A	#N/A	#N/A	#N/A	#N/A	#N/A	#N/A	#N/A	#N/A	#N/A	#N/A	#N/A	#N/A	#N/A	#N/A	#N/A	#N/A	#N/A	#N/A	#N/A	#N/A	#N/A	#N/A	0.0358177	#N/A	#N/A	0.0488485	0.0387305	#N/A	#N/A	0.0843669	0.0552781	#N/A	0.0560945	#N/A	0.0225036	0.0656634	#N/A	0.0420835	0.0332199	#N/A	#N/A	#N/A	#N/A	#N/A	#N/A	#N/A	#N/A	#N/A	#N/A	#N/A	#N/A	11	ENSG00000150394	CDH8	protein_coding	cadherin 8 [Source:HGNC Symbol;Acc:HGNC:1767]
GHR	#N/A	4.78276	#N/A	0.711181	#N/A	1.00797	#N/A	1.01135	#N/A	#N/A	#N/A	#N/A	#N/A	#N/A	0.642806	#N/A	#N/A	#N/A	#N/A	#N/A	#N/A	#N/A	#N/A	#N/A	#N/A	#N/A	3.10701	3.36901	3.74086	3.56679	#N/A	#N/A	#N/A	#N/A	#N/A	#N/A	#N/A	#N/A	#N/A	#N/A	#N/A	#N/A	#N/A	#N/A	#N/A	#N/A	#N/A	#N/A	#N/A	#N/A	#N/A	#N/A	#N/A	#N/A	#N/A	#N/A	#N/A	#N/A	#N/A	#N/A	#N/A	3.08779	4.60881	11	ENSG00000112964	GHR	protein_coding	growth hormone receptor [Source:HGNC Symbol;Acc:HGNC:4263]
PBX1	#N/A	3.03777	0.54644	0.636161	0.754163	1.0645	#N/A	#N/A	#N/A	#N/A	#N/A	#N/A	#N/A	#N/A	#N/A	#N/A	#N/A	#N/A	#N/A	#N/A	#N/A	#N/A	#N/A	#N/A	#N/A	#N/A	3.32394	2.95191	3.45107	#N/A	#N/A	#N/A	#N/A	#N/A	#N/A	#N/A	#N/A	#N/A	#N/A	#N/A	#N/A	#N/A	#N/A	#N/A	#N/A	#N/A	#N/A	#N/A	#N/A	#N/A	#N/A	#N/A	#N/A	#N/A	#N/A	#N/A	1.04588	#N/A	#N/A	#N/A	#N/A	2.88657	2.88004	11	ENSG00000185630	PBX1	protein_coding	PBX homeobox 1 [Source:HGNC Symbol;Acc:HGNC:8632]
MITF	#N/A	0.182704	3.73955	1.73488	3.15524	1.19693	0.677146	1.43386	#N/A	#N/A	#N/A	#N/A	#N/A	#N/A	#N/A	#N/A	#N/A	#N/A	#N/A	#N/A	#N/A	#N/A	#N/A	#N/A	#N/A	#N/A	#N/A	#N/A	#N/A	#N/A	#N/A	#N/A	#N/A	#N/A	#N/A	#N/A	#N/A	#N/A	#N/A	#N/A	#N/A	#N/A	#N/A	#N/A	#N/A	#N/A	#N/A	#N/A	#N/A	#N/A	#N/A	#N/A	#N/A	#N/A	0.764558	#N/A	#N/A	0.401791	#N/A	#N/A	#N/A	0.780375	0.84605	11	ENSG00000187098	MITF	protein_coding	melanocyte inducing transcription factor [Source:HGNC Symbol;Acc:HGNC:7105]
SEPTIN10	#N/A	0.10949	#N/A	#N/A	#N/A	#N/A	#N/A	#N/A	#N/A	#N/A	#N/A	#N/A	#N/A	#N/A	#N/A	#N/A	#N/A	#N/A	#N/A	#N/A	#N/A	#N/A	#N/A	#N/A	#N/A	#N/A	#N/A	#N/A	#N/A	#N/A	#N/A	#N/A	#N/A	#N/A	#N/A	#N/A	1.21868	#N/A	1.18674	#N/A	0.5693	#N/A	0.983556	0.830599	1.07894	#N/A	0.920728	0.988037	#N/A	1.1311	#N/A	#N/A	#N/A	#N/A	#N/A	#N/A	#N/A	#N/A	#N/A	#N/A	#N/A	0.932838	#N/A	11	ENSG00000186522	SEPTIN10	protein_coding	septin 10 [Source:HGNC Symbol;Acc:HGNC:14349]
#285664	#N/A	0.33003	#N/A	#N/A	#N/A	#N/A	#N/A	#N/A	#N/A	#N/A	#N/A	#N/A	#N/A	#N/A	#N/A	#N/A	#N/A	#N/A	#N/A	#N/A	#N/A	#N/A	#N/A	#N/A	#N/A	0.666924	1.70151	1.55634	1.67348	#N/A	#N/A	#N/A	#N/A	#N/A	0.567233	#N/A	0.800517	#N/A	#N/A	0.512385	#N/A	0.601139	#N/A	#N/A	#N/A	#N/A	#N/A	#N/A	#N/A	#N/A	#N/A	#N/A	#N/A	#N/A	#N/A	#N/A	#N/A	#N/A	#N/A	#N/A	#N/A	2.71099	0.517044	11	ENSG00000285664		lncRNA	novel transcript, antisense to FERMT2
ABCA1	#N/A	#N/A	3.34438	2.21879	2.68585	0.678677	0.410911	2.28143	0.757834	#N/A	0.393179	#N/A	#N/A	#N/A	#N/A	#N/A	#N/A	#N/A	#N/A	#N/A	#N/A	#N/A	#N/A	#N/A	#N/A	#N/A	#N/A	#N/A	#N/A	#N/A	#N/A	#N/A	#N/A	#N/A	#N/A	#N/A	#N/A	#N/A	#N/A	#N/A	#N/A	#N/A	#N/A	#N/A	#N/A	#N/A	#N/A	#N/A	#N/A	#N/A	#N/A	#N/A	#N/A	#N/A	#N/A	#N/A	0.147276	#N/A	#N/A	#N/A	#N/A	1.19437	0.431944	11	ENSG00000165029	ABCA1	protein_coding	ATP binding cassette subfamily A member 1 [Source:HGNC Symbol;Acc:HGNC:29]
PALS2	#N/A	#N/A	4.36409	3.06696	0.430952	0.313423	0.515175	2.53402	0.368751	#N/A	0.438127	#N/A	#N/A	#N/A	#N/A	#N/A	#N/A	#N/A	#N/A	#N/A	#N/A	#N/A	#N/A	#N/A	#N/A	#N/A	#N/A	0.605343	0.892618	#N/A	#N/A	#N/A	#N/A	#N/A	#N/A	#N/A	#N/A	#N/A	#N/A	#N/A	#N/A	#N/A	#N/A	#N/A	#N/A	#N/A	#N/A	#N/A	#N/A	#N/A	#N/A	#N/A	#N/A	0.514481	#N/A	#N/A	#N/A	#N/A	#N/A	#N/A	#N/A	#N/A	#N/A	11	ENSG00000105926	PALS2	protein_coding	protein associated with LIN7 2, MAGUK p55 family member [Source:HGNC Symbol;Acc:HGNC:18167]
FAM20C#177706	#N/A	#N/A	3.26979	1.33703	0.697158	0.291869	0.412416	2.3285	0.350484	#N/A	#N/A	#N/A	#N/A	#N/A	#N/A	#N/A	#N/A	#N/A	#N/A	#N/A	#N/A	#N/A	#N/A	#N/A	#N/A	#N/A	#N/A	#N/A	#N/A	#N/A	#N/A	#N/A	#N/A	0.291637	#N/A	#N/A	#N/A	#N/A	#N/A	#N/A	#N/A	0.939094	#N/A	#N/A	#N/A	#N/A	#N/A	#N/A	#N/A	#N/A	#N/A	#N/A	#N/A	#N/A	#N/A	#N/A	#N/A	#N/A	#N/A	#N/A	#N/A	0.296425	0.204045	11	ENSG00000177706	FAM20C	protein_coding	FAM20C golgi associated secretory pathway kinase [Source:HGNC Symbol;Acc:HGNC:22140]
LIMD1	#N/A	#N/A	1.27198	1.46998	1.40826	1.78666	1.28082	1.45152	2.0587	#N/A	1.23406	#N/A	#N/A	#N/A	#N/A	#N/A	#N/A	#N/A	#N/A	#N/A	#N/A	#N/A	#N/A	#N/A	#N/A	#N/A	#N/A	#N/A	#N/A	#N/A	1.1874	#N/A	1.39375	#N/A	#N/A	#N/A	#N/A	#N/A	#N/A	#N/A	#N/A	#N/A	#N/A	#N/A	#N/A	1.26809	#N/A	#N/A	#N/A	#N/A	#N/A	#N/A	#N/A	#N/A	#N/A	#N/A	#N/A	#N/A	#N/A	#N/A	#N/A	#N/A	#N/A	11	ENSG00000144791	LIMD1	protein_coding	LIM domain containing 1 [Source:HGNC Symbol;Acc:HGNC:6612]
FHL2	#N/A	#N/A	4.58263	1.21589	0.198231	0.21145	0.133345	0.729927	0.0897867	#N/A	#N/A	#N/A	#N/A	#N/A	#N/A	#N/A	#N/A	#N/A	#N/A	#N/A	#N/A	#N/A	#N/A	#N/A	#N/A	#N/A	0.331947	0.18303	0.169778	#N/A	#N/A	#N/A	#N/A	#N/A	#N/A	#N/A	#N/A	#N/A	#N/A	#N/A	#N/A	#N/A	#N/A	#N/A	#N/A	#N/A	#N/A	#N/A	#N/A	#N/A	#N/A	#N/A	#N/A	#N/A	#N/A	#N/A	#N/A	#N/A	#N/A	#N/A	#N/A	0.185599	#N/A	11	ENSG00000115641	FHL2	protein_coding	four and a half LIM domains 2 [Source:HGNC Symbol;Acc:HGNC:3703]
SNTB1	#N/A	#N/A	0.855569	2.14218	1.03935	1.50849	#N/A	1.20868	0.919979	#N/A	1.0932	#N/A	#N/A	#N/A	#N/A	#N/A	#N/A	#N/A	#N/A	#N/A	#N/A	#N/A	#N/A	#N/A	#N/A	#N/A	1.4903	#N/A	#N/A	#N/A	1.37152	#N/A	1.09369	0.71655	#N/A	#N/A	#N/A	#N/A	#N/A	#N/A	#N/A	#N/A	#N/A	#N/A	#N/A	#N/A	#N/A	#N/A	#N/A	#N/A	#N/A	#N/A	#N/A	#N/A	#N/A	#N/A	#N/A	#N/A	#N/A	#N/A	#N/A	#N/A	#N/A	11	ENSG00000172164	SNTB1	protein_coding	syntrophin beta 1 [Source:HGNC Symbol;Acc:HGNC:11168]
ENPP1	#N/A	#N/A	2.70606	0.760304	0.16875	0.189943	0.122052	1.31858	#N/A	#N/A	#N/A	#N/A	#N/A	#N/A	#N/A	#N/A	#N/A	#N/A	#N/A	#N/A	#N/A	#N/A	#N/A	#N/A	#N/A	#N/A	0.204526	0.221676	0.197573	#N/A	#N/A	#N/A	#N/A	#N/A	#N/A	#N/A	#N/A	#N/A	#N/A	#N/A	#N/A	#N/A	#N/A	#N/A	#N/A	#N/A	#N/A	#N/A	#N/A	#N/A	#N/A	#N/A	#N/A	#N/A	#N/A	#N/A	#N/A	#N/A	#N/A	#N/A	#N/A	0.19501	0.117354	11	ENSG00000197594	ENPP1	protein_coding	ectonucleotide pyrophosphatase/phosphodiesterase 1 [Source:HGNC Symbol;Acc:HGNC:3356]
RNLS	#N/A	#N/A	4.42995	2.1859	1.05698	0.226853	0.374631	1.25113	0.438959	#N/A	0.295664	#N/A	#N/A	#N/A	#N/A	#N/A	#N/A	#N/A	#N/A	#N/A	#N/A	#N/A	#N/A	#N/A	#N/A	#N/A	#N/A	0.574082	#N/A	#N/A	0.655647	#N/A	#N/A	#N/A	#N/A	#N/A	#N/A	#N/A	#N/A	#N/A	#N/A	#N/A	#N/A	#N/A	#N/A	#N/A	#N/A	#N/A	#N/A	#N/A	#N/A	#N/A	#N/A	#N/A	#N/A	#N/A	#N/A	#N/A	#N/A	#N/A	#N/A	#N/A	0.40997	11	ENSG00000184719	RNLS	protein_coding	renalase, FAD dependent amine oxidase [Source:HGNC Symbol;Acc:HGNC:25641]
COL24A1	#N/A	#N/A	0.0376698	0.0134761	0.0484386	0.0631668	0.00034601	0.00351859	0.0466933	#N/A	0.00249619	#N/A	#N/A	#N/A	#N/A	#N/A	#N/A	#N/A	#N/A	#N/A	#N/A	#N/A	#N/A	#N/A	#N/A	#N/A	0.0426015	0.0413533	#N/A	#N/A	#N/A	#N/A	#N/A	#N/A	#N/A	#N/A	#N/A	#N/A	#N/A	#N/A	#N/A	#N/A	#N/A	#N/A	#N/A	#N/A	#N/A	#N/A	#N/A	#N/A	#N/A	#N/A	#N/A	#N/A	#N/A	#N/A	#N/A	#N/A	#N/A	#N/A	#N/A	#N/A	0.0497051	11	ENSG00000171502	COL24A1	protein_coding	collagen type XXIV alpha 1 chain [Source:HGNC Symbol;Acc:HGNC:20821]
OGN	#N/A	#N/A	0.174438	0.100501	0.144598	0.12062	0.112482	0.115736	0.0989066	#N/A	0.063849	0.0494233	0.0661264	#N/A	#N/A	#N/A	#N/A	#N/A	#N/A	#N/A	#N/A	#N/A	#N/A	#N/A	#N/A	#N/A	#N/A	0.0678467	#N/A	#N/A	#N/A	#N/A	#N/A	#N/A	#N/A	#N/A	#N/A	#N/A	#N/A	#N/A	#N/A	#N/A	#N/A	#N/A	#N/A	#N/A	#N/A	#N/A	#N/A	#N/A	#N/A	#N/A	#N/A	#N/A	#N/A	#N/A	#N/A	#N/A	#N/A	#N/A	#N/A	#N/A	#N/A	11	ENSG00000106809	OGN	protein_coding	osteoglycin [Source:HGNC Symbol;Acc:HGNC:8126]
ACAP3	#N/A	#N/A	1.18799	1.03199	1.01749	#N/A	#N/A	1.57849	0.637022	#N/A	#N/A	#N/A	#N/A	#N/A	#N/A	#N/A	#N/A	#N/A	#N/A	#N/A	#N/A	#N/A	#N/A	#N/A	#N/A	#N/A	0.99573	#N/A	#N/A	#N/A	#N/A	#N/A	#N/A	#N/A	#N/A	#N/A	#N/A	#N/A	#N/A	#N/A	#N/A	#N/A	#N/A	#N/A	#N/A	#N/A	#N/A	#N/A	0.97908	#N/A	#N/A	#N/A	0.981847	0.940704	#N/A	#N/A	0.142565	#N/A	0.667717	#N/A	#N/A	#N/A	#N/A	11	ENSG00000131584	ACAP3	protein_coding	ArfGAP with coiled-coil, ankyrin repeat and PH domains 3 [Source:HGNC Symbol;Acc:HGNC:16754]
P4HA1	#N/A	#N/A	1.80468	1.20346	1.03832	1.98012	0.879629	1.00391	1.40349	#N/A	0.819725	#N/A	#N/A	#N/A	#N/A	#N/A	#N/A	#N/A	#N/A	#N/A	#N/A	#N/A	#N/A	#N/A	#N/A	#N/A	#N/A	#N/A	#N/A	#N/A	#N/A	#N/A	#N/A	#N/A	#N/A	#N/A	#N/A	#N/A	#N/A	#N/A	#N/A	#N/A	#N/A	#N/A	#N/A	#N/A	#N/A	#N/A	#N/A	#N/A	#N/A	#N/A	0.792413	#N/A	1.03359	#N/A	#N/A	1.11325	#N/A	#N/A	#N/A	#N/A	#N/A	11	ENSG00000122884	P4HA1	protein_coding	prolyl 4-hydroxylase subunit alpha 1 [Source:HGNC Symbol;Acc:HGNC:8546]
EXTL2	#N/A	#N/A	0.791512	0.387201	0.115683	0.131814	0.103712	0.364845	0.0854834	#N/A	0.0816245	#N/A	0.230774	#N/A	#N/A	#N/A	#N/A	#N/A	#N/A	#N/A	#N/A	#N/A	#N/A	#N/A	#N/A	#N/A	#N/A	0.106818	#N/A	#N/A	#N/A	#N/A	#N/A	#N/A	#N/A	#N/A	#N/A	#N/A	#N/A	#N/A	#N/A	#N/A	#N/A	#N/A	#N/A	#N/A	#N/A	#N/A	#N/A	#N/A	#N/A	#N/A	#N/A	0.0596715	#N/A	#N/A	#N/A	#N/A	#N/A	#N/A	#N/A	#N/A	#N/A	11	ENSG00000162694	EXTL2	protein_coding	exostosin like glycosyltransferase 2 [Source:HGNC Symbol;Acc:HGNC:3516]
#247311	#N/A	#N/A	#N/A	#N/A	0.0476655	#N/A	0.0410636	0.0556457	#N/A	#N/A	#N/A	#N/A	0.0331247	#N/A	#N/A	#N/A	#N/A	#N/A	#N/A	#N/A	#N/A	#N/A	#N/A	#N/A	#N/A	#N/A	#N/A	#N/A	#N/A	#N/A	#N/A	#N/A	#N/A	#N/A	0.0441524	#N/A	#N/A	0.0442575	0.0538815	#N/A	#N/A	#N/A	#N/A	#N/A	#N/A	#N/A	#N/A	#N/A	#N/A	#N/A	#N/A	#N/A	#N/A	0.0252554	0.0345372	#N/A	#N/A	0.0236122	#N/A	#N/A	0.0249149	#N/A	#N/A	11	ENSG00000247311		lncRNA	novel transcript
SELENBP1	#N/A	#N/A	0.816942	0.367306	0.161213	#N/A	0.0645261	0.274721	#N/A	#N/A	0.103818	#N/A	#N/A	#N/A	#N/A	#N/A	#N/A	#N/A	#N/A	#N/A	#N/A	#N/A	#N/A	#N/A	#N/A	#N/A	0.243445	0.105687	#N/A	#N/A	#N/A	#N/A	#N/A	#N/A	#N/A	#N/A	0.755756	#N/A	#N/A	#N/A	#N/A	#N/A	#N/A	#N/A	#N/A	#N/A	#N/A	#N/A	#N/A	#N/A	#N/A	#N/A	#N/A	#N/A	#N/A	#N/A	#N/A	#N/A	#N/A	#N/A	#N/A	0.163691	0.0984698	11	ENSG00000143416	SELENBP1	protein_coding	selenium binding protein 1 [Source:HGNC Symbol;Acc:HGNC:10719]
LINC02609	#N/A	#N/A	0.103953	0.091737	0.0683463	0.120749	0.0672476	0.0743036	#N/A	#N/A	0.0643646	#N/A	#N/A	#N/A	#N/A	#N/A	#N/A	#N/A	#N/A	#N/A	#N/A	#N/A	#N/A	#N/A	#N/A	#N/A	#N/A	0.0551157	0.103698	#N/A	#N/A	#N/A	#N/A	#N/A	0.766818	#N/A	#N/A	#N/A	#N/A	#N/A	#N/A	#N/A	#N/A	#N/A	#N/A	#N/A	#N/A	#N/A	#N/A	#N/A	#N/A	#N/A	#N/A	#N/A	#N/A	#N/A	#N/A	#N/A	#N/A	#N/A	#N/A	#N/A	0.0668683	11	ENSG00000233593	LINC02609	lncRNA	long intergenic non-protein coding RNA 2609 [Source:HGNC Symbol;Acc:HGNC:27140]
#285667	#N/A	#N/A	1.61445	#N/A	0.312591	0.158595	0.117347	0.799952	#N/A	#N/A	#N/A	#N/A	0.477417	#N/A	#N/A	#N/A	#N/A	#N/A	#N/A	#N/A	#N/A	#N/A	#N/A	#N/A	#N/A	#N/A	#N/A	#N/A	#N/A	#N/A	#N/A	#N/A	#N/A	#N/A	#N/A	#N/A	#N/A	#N/A	#N/A	#N/A	#N/A	#N/A	#N/A	#N/A	#N/A	#N/A	#N/A	#N/A	#N/A	#N/A	#N/A	1.26382	0.739451	0.242028	0.105813	#N/A	#N/A	0.0685361	#N/A	#N/A	#N/A	#N/A	#N/A	11	ENSG00000285667		lncRNA	novel transcript
NEK11	#N/A	#N/A	1.7981	0.669475	0.289707	0.242116	0.133985	0.997651	0.178041	#N/A	0.109205	#N/A	#N/A	#N/A	#N/A	#N/A	#N/A	#N/A	#N/A	#N/A	#N/A	#N/A	#N/A	#N/A	#N/A	#N/A	#N/A	#N/A	#N/A	#N/A	#N/A	#N/A	#N/A	#N/A	#N/A	#N/A	#N/A	#N/A	#N/A	#N/A	#N/A	#N/A	#N/A	#N/A	#N/A	#N/A	#N/A	#N/A	#N/A	#N/A	#N/A	#N/A	#N/A	0.272877	#N/A	#N/A	#N/A	#N/A	#N/A	#N/A	#N/A	0.408699	0.150994	11	ENSG00000114670	NEK11	protein_coding	NIMA related kinase 11 [Source:HGNC Symbol;Acc:HGNC:18593]
PLCL1	#N/A	#N/A	2.19876	0.68738	3.24054	3.48436	2.52825	0.814158	#N/A	#N/A	#N/A	#N/A	#N/A	2.08206	1.39815	0.810924	#N/A	2.73606	#N/A	#N/A	2.03857	#N/A	#N/A	#N/A	#N/A	#N/A	#N/A	#N/A	#N/A	#N/A	#N/A	#N/A	#N/A	#N/A	#N/A	#N/A	#N/A	#N/A	#N/A	#N/A	#N/A	#N/A	#N/A	#N/A	#N/A	#N/A	#N/A	#N/A	#N/A	#N/A	#N/A	#N/A	#N/A	#N/A	#N/A	#N/A	#N/A	#N/A	#N/A	#N/A	#N/A	#N/A	#N/A	11	ENSG00000115896	PLCL1	protein_coding	phospholipase C like 1 (inactive) [Source:HGNC Symbol;Acc:HGNC:9063]
WARS2-AS1	#N/A	#N/A	0.931007	0.692343	1.18288	1.621	1.17557	0.856983	1.19249	#N/A	1.07356	#N/A	#N/A	#N/A	#N/A	#N/A	#N/A	#N/A	#N/A	#N/A	#N/A	#N/A	#N/A	#N/A	#N/A	#N/A	#N/A	0.843567	1.33493	#N/A	#N/A	#N/A	#N/A	#N/A	#N/A	#N/A	#N/A	#N/A	#N/A	#N/A	#N/A	#N/A	#N/A	#N/A	#N/A	#N/A	#N/A	#N/A	#N/A	#N/A	#N/A	#N/A	#N/A	#N/A	#N/A	#N/A	#N/A	0.867019	#N/A	#N/A	#N/A	#N/A	#N/A	11	ENSG00000231365	WARS2-AS1	lncRNA	WARS2 antisense RNA 1 [Source:HGNC Symbol;Acc:HGNC:40612]
#286953	#N/A	#N/A	0.0186112	0.0307399	0.00756245	0.0253585	0.0197654	0.028763	#N/A	#N/A	#N/A	#N/A	#N/A	#N/A	#N/A	#N/A	#N/A	#N/A	#N/A	#N/A	#N/A	#N/A	#N/A	#N/A	#N/A	#N/A	#N/A	0.0250295	0.0277849	#N/A	#N/A	#N/A	0.00771864	#N/A	#N/A	#N/A	#N/A	#N/A	#N/A	#N/A	#N/A	#N/A	#N/A	#N/A	#N/A	#N/A	#N/A	#N/A	#N/A	#N/A	#N/A	0.0168188	#N/A	#N/A	0.018824	#N/A	#N/A	#N/A	#N/A	#N/A	#N/A	#N/A	#N/A	11	ENSG00000286953		lncRNA	novel transcript
TEF	#N/A	#N/A	2.00511	1.35779	0.819086	0.369219	#N/A	0.859856	#N/A	#N/A	0.124231	#N/A	#N/A	#N/A	#N/A	#N/A	#N/A	#N/A	#N/A	#N/A	#N/A	#N/A	#N/A	#N/A	#N/A	#N/A	0.869049	0.276735	0.243763	#N/A	#N/A	#N/A	#N/A	#N/A	#N/A	#N/A	#N/A	#N/A	#N/A	#N/A	#N/A	#N/A	#N/A	#N/A	#N/A	#N/A	#N/A	#N/A	#N/A	#N/A	#N/A	#N/A	#N/A	#N/A	#N/A	#N/A	#N/A	#N/A	#N/A	#N/A	#N/A	0.273191	0.11183	11	ENSG00000167074	TEF	protein_coding	TEF transcription factor, PAR bZIP family member [Source:HGNC Symbol;Acc:HGNC:11722]
ACAA2	#N/A	#N/A	0.104191	0.0699006	0.0763253	0.0712561	#N/A	0.0656482	#N/A	#N/A	#N/A	#N/A	#N/A	#N/A	#N/A	#N/A	#N/A	#N/A	#N/A	#N/A	#N/A	#N/A	#N/A	#N/A	#N/A	#N/A	#N/A	#N/A	#N/A	#N/A	#N/A	#N/A	#N/A	#N/A	#N/A	#N/A	#N/A	#N/A	#N/A	#N/A	#N/A	#N/A	#N/A	#N/A	#N/A	#N/A	#N/A	#N/A	#N/A	#N/A	#N/A	0.0800791	0.0563416	0.0380433	0.057497	0.0302544	#N/A	#N/A	0.0380977	#N/A	#N/A	#N/A	#N/A	11	ENSG00000167315	ACAA2	protein_coding	acetyl-CoA acyltransferase 2 [Source:HGNC Symbol;Acc:HGNC:83]
MAL	#N/A	#N/A	0.048742	#N/A	0.029874	#N/A	#N/A	0.026699	#N/A	#N/A	#N/A	#N/A	#N/A	#N/A	#N/A	#N/A	#N/A	#N/A	#N/A	#N/A	#N/A	#N/A	#N/A	#N/A	#N/A	#N/A	#N/A	#N/A	#N/A	#N/A	#N/A	#N/A	#N/A	#N/A	0.0483917	#N/A	#N/A	0.0401401	#N/A	#N/A	0.0447528	#N/A	#N/A	#N/A	0.0418542	0.0382938	0.0520873	0.0395239	#N/A	#N/A	0.04698	#N/A	#N/A	#N/A	#N/A	#N/A	#N/A	#N/A	#N/A	#N/A	#N/A	#N/A	#N/A	11	ENSG00000172005	MAL	protein_coding	mal, T cell differentiation protein [Source:HGNC Symbol;Acc:HGNC:6817]
DOCK10	#N/A	#N/A	3.21192	1.82718	0.389936	0.286277	0.192512	0.956404	#N/A	#N/A	#N/A	#N/A	#N/A	#N/A	0.512549	#N/A	#N/A	#N/A	#N/A	#N/A	#N/A	#N/A	#N/A	#N/A	#N/A	#N/A	#N/A	#N/A	#N/A	#N/A	#N/A	#N/A	#N/A	#N/A	#N/A	#N/A	#N/A	#N/A	#N/A	#N/A	#N/A	#N/A	1.28116	#N/A	1.19504	#N/A	0.974942	#N/A	#N/A	1.68118	#N/A	#N/A	#N/A	#N/A	#N/A	#N/A	#N/A	#N/A	#N/A	#N/A	#N/A	#N/A	#N/A	11	ENSG00000135905	DOCK10	protein_coding	dedicator of cytokinesis 10 [Source:HGNC Symbol;Acc:HGNC:23479]
ARHGAP33	#N/A	#N/A	#N/A	#N/A	#N/A	#N/A	#N/A	0.105082	#N/A	#N/A	#N/A	#N/A	#N/A	#N/A	#N/A	#N/A	#N/A	#N/A	#N/A	#N/A	#N/A	#N/A	#N/A	#N/A	#N/A	#N/A	#N/A	#N/A	0.130198	#N/A	#N/A	#N/A	#N/A	#N/A	0.954385	#N/A	#N/A	1.32841	#N/A	#N/A	1.16352	0.288617	1.09134	#N/A	0.150623	#N/A	1.16923	0.635633	#N/A	0.778891	#N/A	#N/A	#N/A	#N/A	#N/A	#N/A	#N/A	#N/A	#N/A	#N/A	#N/A	#N/A	#N/A	11	ENSG00000004777	ARHGAP33	protein_coding	Rho GTPase activating protein 33 [Source:HGNC Symbol;Acc:HGNC:23085]
LINC02882	#N/A	#N/A	#N/A	#N/A	#N/A	0.0601833	#N/A	0.0417334	#N/A	#N/A	#N/A	#N/A	#N/A	#N/A	#N/A	#N/A	#N/A	#N/A	#N/A	#N/A	#N/A	#N/A	#N/A	#N/A	#N/A	#N/A	#N/A	#N/A	#N/A	#N/A	#N/A	#N/A	#N/A	#N/A	0.0227346	#N/A	#N/A	0.0315746	#N/A	#N/A	0.0323547	0.0712324	0.0143444	0.0478138	#N/A	#N/A	0.0338473	0.0383755	#N/A	#N/A	0.0490377	#N/A	#N/A	#N/A	#N/A	#N/A	#N/A	#N/A	#N/A	#N/A	#N/A	#N/A	#N/A	11	ENSG00000251138	LINC02882	lncRNA	long intergenic non-protein coding RNA 2882 [Source:HGNC Symbol;Acc:HGNC:54802]
#254180	#N/A	#N/A	0.170282	#N/A	0.146711	#N/A	#N/A	0.101796	#N/A	#N/A	#N/A	#N/A	#N/A	#N/A	#N/A	#N/A	#N/A	#N/A	#N/A	#N/A	#N/A	#N/A	#N/A	#N/A	#N/A	#N/A	#N/A	0.130169	0.122339	#N/A	#N/A	#N/A	#N/A	#N/A	#N/A	#N/A	#N/A	#N/A	#N/A	#N/A	#N/A	#N/A	#N/A	#N/A	#N/A	#N/A	#N/A	#N/A	#N/A	#N/A	#N/A	0.206157	0.081928	#N/A	0.0958607	0.0471624	#N/A	#N/A	0.0608515	#N/A	#N/A	0.087185	#N/A	11	ENSG00000254180		lncRNA	novel transcript
SLIRP	#N/A	#N/A	0.668998	0.253219	0.138875	0.173264	#N/A	0.204912	0.120404	#N/A	0.100696	#N/A	#N/A	#N/A	#N/A	#N/A	#N/A	#N/A	#N/A	#N/A	#N/A	#N/A	#N/A	#N/A	#N/A	#N/A	0.223903	0.0905122	#N/A	#N/A	#N/A	#N/A	#N/A	#N/A	#N/A	#N/A	#N/A	#N/A	#N/A	#N/A	#N/A	#N/A	#N/A	#N/A	#N/A	#N/A	#N/A	#N/A	#N/A	#N/A	#N/A	0.538514	#N/A	#N/A	0.11085	#N/A	#N/A	#N/A	#N/A	#N/A	#N/A	#N/A	#N/A	11	ENSG00000119705	SLIRP	protein_coding	SRA stem-loop interacting RNA binding protein [Source:HGNC Symbol;Acc:HGNC:20495]
XRCC2	#N/A	#N/A	0.0118426	#N/A	0.0562894	0.0609447	0.0403872	0.0304473	#N/A	#N/A	#N/A	#N/A	0.0286448	#N/A	#N/A	#N/A	#N/A	#N/A	#N/A	#N/A	#N/A	#N/A	#N/A	#N/A	#N/A	#N/A	0.0472235	#N/A	#N/A	#N/A	#N/A	#N/A	#N/A	#N/A	#N/A	#N/A	#N/A	#N/A	#N/A	#N/A	#N/A	#N/A	#N/A	#N/A	#N/A	#N/A	#N/A	0.0295235	#N/A	#N/A	#N/A	0.00153613	0.0219101	#N/A	#N/A	0.0198914	#N/A	#N/A	#N/A	#N/A	#N/A	#N/A	#N/A	11	ENSG00000196584	XRCC2	protein_coding	X-ray repair cross complementing 2 [Source:HGNC Symbol;Acc:HGNC:12829]
TRMT11	#N/A	#N/A	1.51142	#N/A	1.16895	2.59251	1.47435	#N/A	2.5483	#N/A	1.17043	#N/A	#N/A	#N/A	#N/A	#N/A	#N/A	#N/A	#N/A	#N/A	#N/A	#N/A	#N/A	#N/A	#N/A	#N/A	0.876789	1.16294	1.17486	#N/A	#N/A	#N/A	#N/A	#N/A	#N/A	#N/A	#N/A	#N/A	#N/A	#N/A	#N/A	#N/A	#N/A	#N/A	#N/A	#N/A	#N/A	#N/A	#N/A	#N/A	#N/A	#N/A	#N/A	#N/A	#N/A	#N/A	1.96544	#N/A	0.956752	#N/A	#N/A	#N/A	#N/A	11	ENSG00000066651	TRMT11	protein_coding	tRNA methyltransferase 11 homolog [Source:HGNC Symbol;Acc:HGNC:21080]
SLC4A7	#N/A	#N/A	3.85564	2.12516	3.42671	6.06836	1.94202	#N/A	2.53202	#N/A	0.975726	0.706866	#N/A	#N/A	#N/A	#N/A	#N/A	#N/A	#N/A	#N/A	#N/A	#N/A	#N/A	#N/A	#N/A	#N/A	#N/A	#N/A	#N/A	#N/A	#N/A	#N/A	#N/A	#N/A	#N/A	#N/A	#N/A	#N/A	#N/A	#N/A	#N/A	#N/A	0.568668	#N/A	0.82906	#N/A	#N/A	#N/A	#N/A	1.67382	#N/A	#N/A	#N/A	#N/A	#N/A	#N/A	#N/A	#N/A	#N/A	#N/A	#N/A	#N/A	#N/A	11	ENSG00000033867	SLC4A7	protein_coding	solute carrier family 4 member 7 [Source:HGNC Symbol;Acc:HGNC:11033]
LINC01004	#N/A	#N/A	0.938291	0.792791	1.00895	1.66318	#N/A	#N/A	1.98532	#N/A	1.23133	#N/A	#N/A	#N/A	#N/A	#N/A	#N/A	#N/A	#N/A	#N/A	#N/A	#N/A	#N/A	#N/A	#N/A	#N/A	#N/A	#N/A	#N/A	#N/A	#N/A	#N/A	#N/A	#N/A	#N/A	#N/A	#N/A	#N/A	#N/A	#N/A	#N/A	#N/A	#N/A	#N/A	#N/A	#N/A	#N/A	#N/A	#N/A	#N/A	#N/A	#N/A	#N/A	#N/A	0.885069	0.807613	2.45627	1.20072	0.827134	#N/A	#N/A	#N/A	#N/A	11	ENSG00000228393	LINC01004	lncRNA	long intergenic non-protein coding RNA 1004 [Source:HGNC Symbol;Acc:HGNC:48961]
SLC38A1	#N/A	#N/A	1.7561	0.143232	0.0848192	0.176016	0.109002	#N/A	0.085539	#N/A	#N/A	#N/A	#N/A	#N/A	0.196641	#N/A	#N/A	#N/A	#N/A	#N/A	#N/A	#N/A	#N/A	#N/A	#N/A	#N/A	0.0918799	#N/A	#N/A	#N/A	#N/A	#N/A	#N/A	#N/A	#N/A	#N/A	#N/A	#N/A	#N/A	#N/A	#N/A	#N/A	#N/A	#N/A	#N/A	#N/A	#N/A	#N/A	#N/A	#N/A	#N/A	1.3008	#N/A	#N/A	0.0819226	0.0331661	#N/A	#N/A	#N/A	#N/A	#N/A	#N/A	#N/A	11	ENSG00000111371	SLC38A1	protein_coding	solute carrier family 38 member 1 [Source:HGNC Symbol;Acc:HGNC:13447]
USO1	#N/A	#N/A	1.56702	#N/A	1.04623	0.874199	0.633151	#N/A	0.625552	#N/A	0.518321	#N/A	#N/A	#N/A	#N/A	#N/A	#N/A	#N/A	#N/A	#N/A	#N/A	#N/A	#N/A	#N/A	#N/A	#N/A	#N/A	#N/A	#N/A	#N/A	#N/A	#N/A	#N/A	#N/A	#N/A	#N/A	#N/A	#N/A	#N/A	#N/A	#N/A	#N/A	#N/A	#N/A	#N/A	#N/A	#N/A	#N/A	#N/A	#N/A	#N/A	1.42468	#N/A	0.942511	0.747216	1.22963	#N/A	0.269439	#N/A	#N/A	#N/A	#N/A	#N/A	11	ENSG00000138768	USO1	protein_coding	USO1 vesicle transport factor [Source:HGNC Symbol;Acc:HGNC:30904]
HCG17#270604	#N/A	#N/A	1.03579	0.860728	0.985238	1.09092	0.788195	#N/A	0.684961	#N/A	0.514036	#N/A	#N/A	#N/A	#N/A	#N/A	#N/A	#N/A	#N/A	#N/A	#N/A	#N/A	#N/A	#N/A	#N/A	#N/A	0.961987	1.11827	0.924463	#N/A	#N/A	#N/A	#N/A	#N/A	#N/A	#N/A	#N/A	#N/A	#N/A	#N/A	#N/A	#N/A	#N/A	#N/A	#N/A	#N/A	#N/A	#N/A	1.16364	#N/A	#N/A	#N/A	#N/A	#N/A	#N/A	#N/A	#N/A	#N/A	#N/A	#N/A	#N/A	#N/A	#N/A	11	ENSG00000270604	HCG17	lncRNA	HLA complex group 17 [Source:HGNC Symbol;Acc:HGNC:31339]
TAF4B	#N/A	#N/A	2.31286	#N/A	0.149832	0.282894	0.136433	#N/A	0.14863	#N/A	0.0944007	#N/A	#N/A	#N/A	#N/A	#N/A	#N/A	#N/A	#N/A	#N/A	#N/A	#N/A	#N/A	#N/A	#N/A	#N/A	#N/A	0.185161	#N/A	#N/A	#N/A	#N/A	#N/A	#N/A	#N/A	#N/A	#N/A	#N/A	#N/A	#N/A	#N/A	#N/A	#N/A	#N/A	#N/A	#N/A	#N/A	#N/A	#N/A	#N/A	#N/A	#N/A	#N/A	#N/A	0.244383	#N/A	0.0623058	0.141166	#N/A	#N/A	#N/A	#N/A	0.104594	11	ENSG00000141384	TAF4B	protein_coding	TATA-box binding protein associated factor 4b [Source:HGNC Symbol;Acc:HGNC:11538]
MEGF10	#N/A	#N/A	0.188636	0.0888782	0.130421	0.156412	0.102246	#N/A	0.090257	#N/A	#N/A	#N/A	#N/A	#N/A	#N/A	#N/A	#N/A	#N/A	#N/A	#N/A	#N/A	#N/A	#N/A	#N/A	#N/A	#N/A	#N/A	0.127419	0.131839	#N/A	#N/A	#N/A	#N/A	#N/A	#N/A	#N/A	#N/A	#N/A	#N/A	#N/A	#N/A	#N/A	#N/A	#N/A	#N/A	#N/A	#N/A	#N/A	#N/A	#N/A	#N/A	0.172866	#N/A	#N/A	0.0780542	#N/A	#N/A	#N/A	#N/A	#N/A	#N/A	#N/A	0.093437	11	ENSG00000145794	MEGF10	protein_coding	multiple EGF like domains 10 [Source:HGNC Symbol;Acc:HGNC:29634]
ZSCAN5A	#N/A	#N/A	1.26296	#N/A	0.720371	1.60421	#N/A	#N/A	0.395138	#N/A	#N/A	#N/A	#N/A	#N/A	#N/A	#N/A	#N/A	#N/A	#N/A	#N/A	#N/A	#N/A	#N/A	#N/A	#N/A	#N/A	#N/A	#N/A	#N/A	#N/A	#N/A	#N/A	0.763754	#N/A	#N/A	#N/A	#N/A	#N/A	#N/A	#N/A	#N/A	#N/A	#N/A	#N/A	0.695662	1.11701	#N/A	#N/A	#N/A	0.719426	#N/A	0.748824	#N/A	#N/A	#N/A	#N/A	0.0878386	#N/A	#N/A	#N/A	0.615678	#N/A	#N/A	11	ENSG00000131848	ZSCAN5A	protein_coding	zinc finger and SCAN domain containing 5A [Source:HGNC Symbol;Acc:HGNC:23710]
#253369	#N/A	#N/A	#N/A	#N/A	#N/A	#N/A	#N/A	#N/A	#N/A	0.0637411	#N/A	#N/A	#N/A	#N/A	#N/A	#N/A	#N/A	#N/A	#N/A	#N/A	#N/A	#N/A	#N/A	#N/A	#N/A	#N/A	#N/A	#N/A	#N/A	#N/A	#N/A	#N/A	#N/A	#N/A	0.0838746	#N/A	#N/A	#N/A	#N/A	0.0688228	0.0910279	0.0766219	0.0690174	0.0815498	0.079266	#N/A	0.0730474	0.0709656	#N/A	0.0728507	#N/A	#N/A	#N/A	#N/A	#N/A	#N/A	#N/A	#N/A	#N/A	#N/A	#N/A	#N/A	#N/A	11	ENSG00000253369		lncRNA	novel transcript
#250602	#N/A	#N/A	#N/A	#N/A	#N/A	#N/A	#N/A	#N/A	#N/A	0.602247	#N/A	#N/A	#N/A	#N/A	#N/A	#N/A	#N/A	#N/A	#N/A	#N/A	#N/A	#N/A	#N/A	#N/A	#N/A	#N/A	0.10077	#N/A	#N/A	#N/A	#N/A	#N/A	0.13263	#N/A	#N/A	#N/A	1.22986	#N/A	1.52303	#N/A	#N/A	#N/A	3.18424	0.72666	0.145689	#N/A	2.2456	1.36185	#N/A	0.307093	#N/A	#N/A	#N/A	#N/A	#N/A	#N/A	#N/A	#N/A	#N/A	#N/A	#N/A	#N/A	#N/A	11	ENSG00000250602		lncRNA	novel transcript, antisense to GRAMD3
SMARCD2	#N/A	#N/A	2.24249	0.987487	0.73674	0.424008	#N/A	#N/A	#N/A	#N/A	0.118702	#N/A	1.1937	#N/A	#N/A	#N/A	#N/A	#N/A	#N/A	#N/A	#N/A	#N/A	#N/A	#N/A	#N/A	#N/A	1.31463	0.527025	#N/A	#N/A	#N/A	#N/A	#N/A	#N/A	#N/A	#N/A	#N/A	#N/A	#N/A	#N/A	#N/A	#N/A	#N/A	#N/A	#N/A	#N/A	#N/A	#N/A	#N/A	#N/A	#N/A	1.60324	0.874144	#N/A	#N/A	0.126349	#N/A	#N/A	#N/A	#N/A	#N/A	#N/A	#N/A	11	ENSG00000108604	SMARCD2	protein_coding	SWI/SNF related, matrix associated, actin dependent regulator of chromatin, subfamily d, member 2 [Source:HGNC Symbol;Acc:HGNC:11107]
#286313	#N/A	#N/A	1.34555	0.111921	0.0979113	0.12043	0.0401004	#N/A	#N/A	#N/A	0.0575409	#N/A	#N/A	#N/A	#N/A	#N/A	#N/A	#N/A	#N/A	#N/A	#N/A	#N/A	#N/A	#N/A	#N/A	#N/A	#N/A	0.0649456	0.0219843	#N/A	#N/A	#N/A	#N/A	#N/A	#N/A	#N/A	#N/A	#N/A	#N/A	#N/A	#N/A	#N/A	#N/A	#N/A	#N/A	#N/A	#N/A	#N/A	#N/A	#N/A	#N/A	#N/A	#N/A	0.042481	#N/A	#N/A	#N/A	#N/A	#N/A	#N/A	#N/A	0.0760059	0.084313	11	ENSG00000286313		lncRNA	novel transcript, antisense to PDE7B
DCTD	#N/A	#N/A	#N/A	#N/A	#N/A	#N/A	#N/A	#N/A	#N/A	#N/A	0.0901415	#N/A	#N/A	#N/A	#N/A	#N/A	#N/A	#N/A	#N/A	#N/A	#N/A	#N/A	#N/A	#N/A	#N/A	#N/A	#N/A	#N/A	#N/A	#N/A	#N/A	#N/A	#N/A	#N/A	#N/A	#N/A	1.29049	#N/A	1.0884	0.966815	0.93004	#N/A	0.986288	0.738328	0.574777	#N/A	0.845287	#N/A	#N/A	1.12225	1.01386	#N/A	#N/A	#N/A	#N/A	#N/A	#N/A	#N/A	#N/A	#N/A	#N/A	#N/A	#N/A	11	ENSG00000129187	DCTD	protein_coding	dCMP deaminase [Source:HGNC Symbol;Acc:HGNC:2710]
RBIS	#N/A	#N/A	0.088565	0.0625072	0.0763717	0.0859533	#N/A	#N/A	#N/A	#N/A	0.0680217	0.0391663	#N/A	#N/A	#N/A	#N/A	#N/A	#N/A	#N/A	#N/A	#N/A	#N/A	#N/A	#N/A	#N/A	#N/A	#N/A	#N/A	#N/A	#N/A	#N/A	#N/A	#N/A	#N/A	#N/A	#N/A	0.358852	#N/A	#N/A	#N/A	#N/A	#N/A	#N/A	#N/A	#N/A	#N/A	#N/A	#N/A	#N/A	#N/A	#N/A	#N/A	#N/A	0.0371986	#N/A	0.0352945	#N/A	0.0298211	#N/A	#N/A	0.0216817	#N/A	#N/A	11	ENSG00000176731	RBIS	protein_coding	ribosomal biogenesis factor [Source:HGNC Symbol;Acc:HGNC:32235]
VPS13B	#N/A	#N/A	0.498205	#N/A	#N/A	0.655657	#N/A	#N/A	#N/A	#N/A	0.805278	0.696941	#N/A	#N/A	#N/A	#N/A	#N/A	#N/A	#N/A	#N/A	#N/A	#N/A	#N/A	#N/A	#N/A	#N/A	#N/A	#N/A	#N/A	#N/A	0.454773	#N/A	0.616117	0.854672	#N/A	#N/A	#N/A	#N/A	#N/A	#N/A	#N/A	#N/A	#N/A	#N/A	#N/A	#N/A	#N/A	#N/A	#N/A	#N/A	#N/A	#N/A	#N/A	#N/A	0.874321	0.576468	1.14204	0.841497	#N/A	#N/A	#N/A	#N/A	#N/A	11	ENSG00000132549	VPS13B	protein_coding	vacuolar protein sorting 13 homolog B [Source:HGNC Symbol;Acc:HGNC:2183]
C5orf63	#N/A	#N/A	0.195913	0.107875	#N/A	0.168371	0.103176	#N/A	#N/A	#N/A	0.0790029	#N/A	0.0619769	#N/A	#N/A	#N/A	#N/A	#N/A	#N/A	#N/A	#N/A	#N/A	#N/A	#N/A	#N/A	#N/A	#N/A	0.136739	0.123178	#N/A	#N/A	#N/A	#N/A	#N/A	#N/A	#N/A	#N/A	#N/A	#N/A	#N/A	#N/A	#N/A	#N/A	#N/A	#N/A	#N/A	#N/A	#N/A	#N/A	#N/A	#N/A	0.132595	0.0679706	#N/A	#N/A	0.0470137	#N/A	#N/A	#N/A	#N/A	#N/A	#N/A	#N/A	11	ENSG00000164241	C5orf63	protein_coding	chromosome 5 open reading frame 63 [Source:HGNC Symbol;Acc:HGNC:40051]
PIGS	#N/A	#N/A	0.148401	0.131244	#N/A	#N/A	#N/A	#N/A	#N/A	#N/A	0.0696008	#N/A	#N/A	#N/A	#N/A	#N/A	#N/A	#N/A	#N/A	#N/A	#N/A	#N/A	#N/A	#N/A	#N/A	#N/A	#N/A	#N/A	#N/A	#N/A	#N/A	#N/A	#N/A	#N/A	0.141044	0.0595696	0.226092	#N/A	#N/A	#N/A	#N/A	0.117054	#N/A	0.109394	#N/A	0.143023	0.195002	#N/A	#N/A	0.143716	#N/A	#N/A	#N/A	#N/A	#N/A	#N/A	#N/A	#N/A	#N/A	#N/A	#N/A	#N/A	#N/A	11	ENSG00000087111	PIGS	protein_coding	phosphatidylinositol glycan anchor biosynthesis class S [Source:HGNC Symbol;Acc:HGNC:14937]
#258216	#N/A	#N/A	0.149639	0.0857251	0.113533	0.0998466	0.0819292	#N/A	#N/A	#N/A	0.0616376	#N/A	#N/A	#N/A	#N/A	#N/A	#N/A	#N/A	#N/A	#N/A	#N/A	#N/A	#N/A	#N/A	#N/A	#N/A	#N/A	#N/A	#N/A	#N/A	#N/A	#N/A	#N/A	#N/A	#N/A	#N/A	#N/A	#N/A	#N/A	#N/A	#N/A	#N/A	#N/A	#N/A	#N/A	#N/A	#N/A	#N/A	#N/A	#N/A	#N/A	0.219222	0.0479821	0.0336326	#N/A	#N/A	#N/A	#N/A	0.0377588	#N/A	0.042496	#N/A	#N/A	11	ENSG00000258216		lncRNA	novel transcript
LRP11	#N/A	#N/A	2.78528	#N/A	0.374441	0.399471	0.147312	#N/A	#N/A	#N/A	0.189447	#N/A	#N/A	#N/A	#N/A	#N/A	#N/A	#N/A	#N/A	#N/A	#N/A	#N/A	#N/A	#N/A	#N/A	#N/A	1.00683	0.46563	0.349827	#N/A	#N/A	#N/A	#N/A	#N/A	#N/A	#N/A	#N/A	#N/A	#N/A	#N/A	#N/A	#N/A	#N/A	#N/A	#N/A	#N/A	#N/A	#N/A	#N/A	#N/A	#N/A	#N/A	#N/A	#N/A	#N/A	0.258474	#N/A	#N/A	#N/A	#N/A	#N/A	0.35618	0.188345	11	ENSG00000120256	LRP11	protein_coding	LDL receptor related protein 11 [Source:HGNC Symbol;Acc:HGNC:16936]
RAD21	#N/A	#N/A	#N/A	#N/A	#N/A	#N/A	#N/A	#N/A	#N/A	#N/A	#N/A	0.0516924	#N/A	#N/A	#N/A	#N/A	#N/A	#N/A	#N/A	#N/A	#N/A	#N/A	#N/A	#N/A	#N/A	#N/A	#N/A	#N/A	#N/A	#N/A	#N/A	#N/A	#N/A	#N/A	0.914647	#N/A	1.44437	0.731526	1.19928	0.861339	0.819898	1.06626	#N/A	#N/A	#N/A	#N/A	#N/A	0.803165	#N/A	0.682107	0.764726	#N/A	#N/A	#N/A	#N/A	#N/A	#N/A	#N/A	#N/A	#N/A	#N/A	#N/A	#N/A	11	ENSG00000164754	RAD21	protein_coding	RAD21 cohesin complex component [Source:HGNC Symbol;Acc:HGNC:9811]
B3GLCT	#N/A	#N/A	#N/A	#N/A	0.759176	#N/A	#N/A	#N/A	#N/A	#N/A	#N/A	#N/A	0.816933	#N/A	#N/A	#N/A	#N/A	#N/A	#N/A	#N/A	#N/A	#N/A	#N/A	#N/A	#N/A	0.169371	0.915469	#N/A	0.46575	#N/A	#N/A	#N/A	#N/A	0.30538	#N/A	#N/A	#N/A	#N/A	#N/A	#N/A	#N/A	#N/A	#N/A	#N/A	#N/A	#N/A	#N/A	#N/A	#N/A	#N/A	#N/A	1.37463	#N/A	0.236855	0.373903	#N/A	0.0765853	#N/A	0.22218	#N/A	#N/A	#N/A	#N/A	11	ENSG00000187676	B3GLCT	protein_coding	beta 3-glucosyltransferase [Source:HGNC Symbol;Acc:HGNC:20207]
GPR157	#N/A	#N/A	0.198523	#N/A	0.0754443	0.0976912	0.078426	#N/A	#N/A	#N/A	#N/A	#N/A	#N/A	#N/A	#N/A	#N/A	#N/A	#N/A	#N/A	#N/A	#N/A	#N/A	#N/A	#N/A	#N/A	#N/A	0.0720318	0.0990858	0.1077	#N/A	#N/A	#N/A	#N/A	#N/A	#N/A	#N/A	#N/A	#N/A	#N/A	#N/A	#N/A	#N/A	#N/A	#N/A	#N/A	#N/A	#N/A	#N/A	#N/A	#N/A	#N/A	0.101476	#N/A	0.0459918	0.0736896	#N/A	#N/A	0.0426181	#N/A	#N/A	#N/A	#N/A	#N/A	11	ENSG00000180758	GPR157	protein_coding	G protein-coupled receptor 157 [Source:HGNC Symbol;Acc:HGNC:23687]
SHROOM3	#N/A	#N/A	#N/A	0.0420714	#N/A	0.0618174	0.0315009	#N/A	#N/A	#N/A	#N/A	#N/A	#N/A	#N/A	#N/A	#N/A	#N/A	#N/A	#N/A	#N/A	#N/A	#N/A	#N/A	#N/A	#N/A	#N/A	0.0366129	#N/A	#N/A	#N/A	#N/A	#N/A	#N/A	#N/A	#N/A	#N/A	#N/A	0.00368717	#N/A	#N/A	#N/A	#N/A	0.182054	0.00645961	0.029296	#N/A	0.132404	0.0251746	#N/A	0.037009	#N/A	#N/A	#N/A	#N/A	#N/A	#N/A	#N/A	#N/A	#N/A	#N/A	#N/A	#N/A	#N/A	11	ENSG00000138771	SHROOM3	protein_coding	shroom family member 3 [Source:HGNC Symbol;Acc:HGNC:30422]
#249738	#N/A	#N/A	#N/A	0.0970436	#N/A	0.115966	#N/A	#N/A	#N/A	#N/A	#N/A	#N/A	#N/A	#N/A	#N/A	#N/A	#N/A	#N/A	#N/A	#N/A	#N/A	#N/A	#N/A	#N/A	#N/A	#N/A	#N/A	#N/A	#N/A	#N/A	#N/A	#N/A	#N/A	#N/A	0.0853811	#N/A	#N/A	#N/A	#N/A	0.237035	0.424292	#N/A	1.01392	0.0704397	0.096399	#N/A	0.624757	0.282887	#N/A	#N/A	0.155179	#N/A	#N/A	#N/A	#N/A	#N/A	#N/A	#N/A	#N/A	#N/A	#N/A	#N/A	#N/A	11	ENSG00000249738		lncRNA	novel transcript
MYO9A	#N/A	#N/A	#N/A	0.500288	0.631181	0.672911	#N/A	#N/A	#N/A	#N/A	#N/A	#N/A	#N/A	#N/A	#N/A	#N/A	#N/A	#N/A	#N/A	0.9169	#N/A	#N/A	#N/A	#N/A	#N/A	#N/A	0.830716	1.18898	1.46659	#N/A	#N/A	#N/A	#N/A	#N/A	#N/A	#N/A	#N/A	#N/A	#N/A	#N/A	#N/A	#N/A	#N/A	#N/A	#N/A	#N/A	#N/A	#N/A	#N/A	#N/A	#N/A	#N/A	#N/A	#N/A	#N/A	#N/A	1.22499	#N/A	#N/A	0.938167	#N/A	0.861281	1.43502	11	ENSG00000066933	MYO9A	protein_coding	myosin IXA [Source:HGNC Symbol;Acc:HGNC:7608]
PPP2R2B	#N/A	#N/A	#N/A	#N/A	0.00892357	0.00854085	#N/A	#N/A	#N/A	#N/A	#N/A	#N/A	#N/A	#N/A	#N/A	#N/A	#N/A	#N/A	#N/A	#N/A	#N/A	#N/A	#N/A	#N/A	#N/A	#N/A	#N/A	#N/A	#N/A	0.0150482	#N/A	#N/A	#N/A	#N/A	0.0446423	#N/A	#N/A	0.0284639	#N/A	#N/A	0.00510542	0.0184877	#N/A	#N/A	#N/A	0.0147426	0.145269	0.0107224	#N/A	#N/A	0.0220161	#N/A	#N/A	#N/A	#N/A	#N/A	#N/A	#N/A	#N/A	#N/A	#N/A	#N/A	#N/A	11	ENSG00000156475	PPP2R2B	protein_coding	protein phosphatase 2 regulatory subunit Bbeta [Source:HGNC Symbol;Acc:HGNC:9305]
XKR4	#N/A	#N/A	#N/A	#N/A	0.0573748	#N/A	#N/A	#N/A	#N/A	#N/A	#N/A	#N/A	#N/A	#N/A	#N/A	#N/A	#N/A	#N/A	#N/A	#N/A	#N/A	#N/A	#N/A	#N/A	#N/A	#N/A	#N/A	#N/A	#N/A	#N/A	#N/A	#N/A	#N/A	#N/A	0.0568331	#N/A	#N/A	0.060492	#N/A	#N/A	0.0494774	0.0766631	0.104788	0.031791	#N/A	0.0725249	0.0575945	0.0785001	#N/A	#N/A	0.0366945	#N/A	#N/A	#N/A	#N/A	#N/A	#N/A	#N/A	#N/A	#N/A	#N/A	#N/A	#N/A	11	ENSG00000206579	XKR4	protein_coding	XK related 4 [Source:HGNC Symbol;Acc:HGNC:29394]
UVSSA	#N/A	#N/A	#N/A	#N/A	#N/A	0.718058	#N/A	#N/A	#N/A	#N/A	#N/A	#N/A	#N/A	#N/A	#N/A	#N/A	#N/A	#N/A	#N/A	#N/A	#N/A	#N/A	#N/A	#N/A	#N/A	0.114457	#N/A	#N/A	#N/A	#N/A	#N/A	#N/A	#N/A	#N/A	#N/A	#N/A	#N/A	1.08849	#N/A	#N/A	0.864906	1.02997	0.776137	#N/A	#N/A	0.922783	0.911974	1.0384	#N/A	#N/A	1.09502	#N/A	#N/A	#N/A	0.229129	#N/A	#N/A	#N/A	#N/A	#N/A	#N/A	#N/A	#N/A	11	ENSG00000163945	UVSSA	protein_coding	UV stimulated scaffold protein A [Source:HGNC Symbol;Acc:HGNC:29304]
PTPRT	#N/A	#N/A	#N/A	#N/A	#N/A	#N/A	0.0377412	#N/A	#N/A	#N/A	#N/A	#N/A	#N/A	#N/A	#N/A	#N/A	#N/A	#N/A	#N/A	#N/A	#N/A	#N/A	#N/A	#N/A	#N/A	#N/A	#N/A	#N/A	#N/A	#N/A	#N/A	#N/A	#N/A	#N/A	0.135806	#N/A	#N/A	0.0941994	#N/A	0.017987	0.249908	0.0661057	#N/A	#N/A	#N/A	0.076156	#N/A	0.054701	#N/A	0.0395527	0.0779416	#N/A	#N/A	0.0379355	#N/A	#N/A	#N/A	#N/A	#N/A	#N/A	#N/A	#N/A	#N/A	11	ENSG00000196090	PTPRT	protein_coding	protein tyrosine phosphatase receptor type T [Source:HGNC Symbol;Acc:HGNC:9682]
EMCN	#N/A	#N/A	#N/A	#N/A	#N/A	#N/A	#N/A	#N/A	#N/A	#N/A	#N/A	#N/A	#N/A	#N/A	#N/A	0.00583709	#N/A	#N/A	#N/A	#N/A	#N/A	#N/A	#N/A	#N/A	#N/A	#N/A	#N/A	#N/A	#N/A	#N/A	#N/A	#N/A	#N/A	#N/A	0.0941466	#N/A	#N/A	0.237048	#N/A	#N/A	2.78353	0.135389	1.60889	#N/A	0.131044	#N/A	0.631782	0.454007	#N/A	0.511998	0.26546	#N/A	#N/A	#N/A	#N/A	#N/A	#N/A	#N/A	#N/A	#N/A	#N/A	#N/A	#N/A	11	ENSG00000164035	EMCN	protein_coding	endomucin [Source:HGNC Symbol;Acc:HGNC:16041]
SH2D3C	#N/A	#N/A	#N/A	#N/A	#N/A	#N/A	#N/A	#N/A	#N/A	#N/A	#N/A	#N/A	#N/A	#N/A	#N/A	#N/A	#N/A	0.000386646	#N/A	#N/A	#N/A	#N/A	#N/A	#N/A	#N/A	#N/A	#N/A	#N/A	#N/A	#N/A	#N/A	#N/A	#N/A	#N/A	0.0632591	#N/A	#N/A	0.0632177	#N/A	#N/A	0.0677782	0.0695731	0.153898	0.0268526	0.0275422	#N/A	0.0258556	#N/A	#N/A	0.0695115	0.078233	#N/A	#N/A	#N/A	#N/A	#N/A	#N/A	#N/A	#N/A	#N/A	#N/A	#N/A	#N/A	11	ENSG00000095370	SH2D3C	protein_coding	SH2 domain containing 3C [Source:HGNC Symbol;Acc:HGNC:16884]
C1orf21	#N/A	#N/A	#N/A	#N/A	#N/A	#N/A	#N/A	#N/A	#N/A	#N/A	#N/A	#N/A	#N/A	#N/A	#N/A	#N/A	#N/A	#N/A	#N/A	#N/A	#N/A	#N/A	#N/A	#N/A	#N/A	#N/A	2.73306	2.6541	2.74814	#N/A	#N/A	#N/A	#N/A	#N/A	#N/A	#N/A	#N/A	#N/A	#N/A	#N/A	#N/A	#N/A	#N/A	#N/A	#N/A	#N/A	#N/A	#N/A	#N/A	#N/A	#N/A	1.69741	1.49243	0.878009	1.88808	1.296	1.09935	1.68697	#N/A	#N/A	#N/A	1.01126	#N/A	11	ENSG00000116667	C1orf21	protein_coding	chromosome 1 open reading frame 21 [Source:HGNC Symbol;Acc:HGNC:15494]
SOX13	#N/A	#N/A	#N/A	#N/A	#N/A	#N/A	#N/A	#N/A	#N/A	#N/A	#N/A	#N/A	#N/A	#N/A	#N/A	#N/A	#N/A	#N/A	#N/A	#N/A	#N/A	#N/A	#N/A	#N/A	#N/A	#N/A	1.19587	0.908008	0.85403	#N/A	#N/A	#N/A	#N/A	#N/A	1.58388	#N/A	#N/A	1.18922	#N/A	1.26513	1.46821	2.79514	#N/A	#N/A	#N/A	#N/A	#N/A	#N/A	1.35351	#N/A	2.5937	#N/A	#N/A	#N/A	#N/A	#N/A	#N/A	#N/A	#N/A	#N/A	#N/A	0.754838	#N/A	11	ENSG00000143842	SOX13	protein_coding	SRY-box transcription factor 13 [Source:HGNC Symbol;Acc:HGNC:11192]
MYL6	#N/A	#N/A	#N/A	#N/A	#N/A	#N/A	#N/A	#N/A	#N/A	#N/A	#N/A	#N/A	#N/A	#N/A	#N/A	#N/A	#N/A	#N/A	#N/A	#N/A	#N/A	#N/A	#N/A	#N/A	#N/A	#N/A	1.234	1.06677	#N/A	#N/A	#N/A	#N/A	#N/A	#N/A	1.15604	0.536485	1.8436	1.08329	#N/A	0.910438	1.30191	1.82152	#N/A	#N/A	#N/A	#N/A	#N/A	0.887222	#N/A	#N/A	1.25836	#N/A	#N/A	#N/A	#N/A	#N/A	#N/A	#N/A	#N/A	#N/A	#N/A	#N/A	#N/A	11	ENSG00000092841	MYL6	protein_coding	myosin light chain 6 [Source:HGNC Symbol;Acc:HGNC:7587]
BACE2	#N/A	#N/A	#N/A	#N/A	#N/A	#N/A	#N/A	#N/A	#N/A	#N/A	#N/A	#N/A	#N/A	#N/A	#N/A	#N/A	#N/A	#N/A	#N/A	#N/A	#N/A	#N/A	#N/A	#N/A	#N/A	#N/A	0.437193	0.236854	0.217477	#N/A	#N/A	#N/A	#N/A	#N/A	#N/A	#N/A	#N/A	0.779365	0.888979	#N/A	0.679158	#N/A	0.914678	0.8259	#N/A	#N/A	#N/A	#N/A	#N/A	1.32782	0.878808	#N/A	#N/A	#N/A	#N/A	#N/A	#N/A	#N/A	#N/A	#N/A	#N/A	0.301213	#N/A	11	ENSG00000182240	BACE2	protein_coding	beta-secretase 2 [Source:HGNC Symbol;Acc:HGNC:934]
INPP1	#N/A	#N/A	#N/A	#N/A	#N/A	#N/A	#N/A	#N/A	#N/A	#N/A	#N/A	#N/A	#N/A	#N/A	#N/A	#N/A	#N/A	#N/A	#N/A	#N/A	#N/A	#N/A	#N/A	#N/A	#N/A	#N/A	0.821462	0.738815	#N/A	#N/A	#N/A	#N/A	0.599871	#N/A	#N/A	#N/A	#N/A	#N/A	#N/A	#N/A	0.723794	#N/A	#N/A	#N/A	#N/A	#N/A	#N/A	#N/A	#N/A	#N/A	0.970696	1.11744	1.34455	#N/A	#N/A	0.288314	0.0665552	#N/A	#N/A	#N/A	#N/A	0.546165	0.409195	11	ENSG00000151689	INPP1	protein_coding	inositol polyphosphate-1-phosphatase [Source:HGNC Symbol;Acc:HGNC:6071]
NECAB1	#N/A	#N/A	#N/A	#N/A	#N/A	#N/A	#N/A	#N/A	#N/A	#N/A	#N/A	#N/A	#N/A	#N/A	#N/A	#N/A	#N/A	#N/A	#N/A	#N/A	#N/A	#N/A	#N/A	#N/A	#N/A	#N/A	#N/A	0.0501226	#N/A	#N/A	#N/A	#N/A	#N/A	#N/A	0.00159804	#N/A	0.00372866	0.0197294	#N/A	0.0279952	0.172778	0.0149039	0.240816	#N/A	0.0286982	#N/A	0.0362977	#N/A	#N/A	0.0249547	#N/A	#N/A	#N/A	#N/A	#N/A	#N/A	#N/A	#N/A	#N/A	#N/A	#N/A	#N/A	#N/A	11	ENSG00000123119	NECAB1	protein_coding	N-terminal EF-hand calcium binding protein 1 [Source:HGNC Symbol;Acc:HGNC:20983]
MT-ND6	#N/A	#N/A	#N/A	#N/A	#N/A	#N/A	#N/A	#N/A	#N/A	#N/A	#N/A	#N/A	#N/A	#N/A	#N/A	#N/A	#N/A	#N/A	#N/A	#N/A	#N/A	#N/A	#N/A	#N/A	#N/A	#N/A	#N/A	#N/A	0.0139793	#N/A	#N/A	#N/A	#N/A	#N/A	0.00167031	#N/A	#N/A	0.00142714	0.00104308	#N/A	#N/A	0.00561564	0.00394003	#N/A	0.0137203	#N/A	#N/A	#N/A	#N/A	#N/A	0.00736878	0.0078186	#N/A	#N/A	0.0200499	#N/A	0.00908495	#N/A	#N/A	#N/A	#N/A	#N/A	#N/A	11	ENSG00000198695	MT-ND6	protein_coding	mitochondrially encoded NADH:ubiquinone oxidoreductase core subunit 6 [Source:HGNC Symbol;Acc:HGNC:7462]
NINJ2	#N/A	#N/A	#N/A	#N/A	#N/A	#N/A	#N/A	#N/A	#N/A	#N/A	#N/A	#N/A	#N/A	#N/A	#N/A	#N/A	#N/A	#N/A	#N/A	#N/A	#N/A	#N/A	#N/A	#N/A	#N/A	#N/A	#N/A	#N/A	#N/A	#N/A	1.62611	#N/A	0.352746	0.114193	#N/A	#N/A	#N/A	#N/A	#N/A	#N/A	#N/A	#N/A	#N/A	#N/A	#N/A	#N/A	#N/A	#N/A	#N/A	#N/A	#N/A	3.24872	2.53444	0.29703	0.162413	0.0858041	#N/A	0.0872647	0.284427	#N/A	0.42761	#N/A	#N/A	11	ENSG00000171840	NINJ2	protein_coding	ninjurin 2 [Source:HGNC Symbol;Acc:HGNC:7825]
MYH9	#N/A	#N/A	#N/A	#N/A	#N/A	#N/A	#N/A	#N/A	#N/A	#N/A	#N/A	#N/A	#N/A	#N/A	#N/A	#N/A	#N/A	#N/A	#N/A	#N/A	#N/A	#N/A	#N/A	#N/A	#N/A	#N/A	#N/A	#N/A	#N/A	#N/A	#N/A	#N/A	#N/A	#N/A	1.06603	#N/A	1.04993	#N/A	1.16021	0.747439	#N/A	1.53723	1.3008	0.940208	1.23191	#N/A	1.37616	1.20418	#N/A	2.03319	#N/A	#N/A	#N/A	#N/A	#N/A	#N/A	#N/A	#N/A	#N/A	#N/A	#N/A	#N/A	#N/A	11	ENSG00000100345	MYH9	protein_coding	myosin heavy chain 9 [Source:HGNC Symbol;Acc:HGNC:7579]
NMI	#N/A	#N/A	#N/A	#N/A	#N/A	#N/A	#N/A	#N/A	#N/A	#N/A	#N/A	#N/A	#N/A	#N/A	#N/A	#N/A	#N/A	#N/A	#N/A	#N/A	#N/A	#N/A	#N/A	#N/A	#N/A	#N/A	#N/A	#N/A	#N/A	#N/A	#N/A	#N/A	#N/A	#N/A	0.0890303	#N/A	0.0701534	0.103753	0.145352	0.152734	0.244546	#N/A	0.223557	0.106743	#N/A	#N/A	0.194582	#N/A	#N/A	0.104272	0.112961	#N/A	#N/A	#N/A	#N/A	#N/A	#N/A	#N/A	#N/A	#N/A	#N/A	#N/A	#N/A	11	ENSG00000123609	NMI	protein_coding	N-myc and STAT interactor [Source:HGNC Symbol;Acc:HGNC:7854]
FAM98C	#N/A	#N/A	#N/A	#N/A	#N/A	#N/A	#N/A	#N/A	#N/A	#N/A	#N/A	#N/A	#N/A	#N/A	#N/A	#N/A	#N/A	#N/A	#N/A	#N/A	#N/A	#N/A	#N/A	#N/A	#N/A	#N/A	#N/A	#N/A	#N/A	#N/A	#N/A	#N/A	#N/A	#N/A	0.0706865	#N/A	0.0232939	0.0624552	0.0853905	0.0509719	0.19901	0.0954584	0.352853	#N/A	#N/A	#N/A	0.123184	0.0719572	#N/A	#N/A	0.0525535	#N/A	#N/A	#N/A	#N/A	#N/A	#N/A	#N/A	#N/A	#N/A	#N/A	#N/A	#N/A	11	ENSG00000130244	FAM98C	protein_coding	family with sequence similarity 98 member C [Source:HGNC Symbol;Acc:HGNC:27119]
STON1-GTF2A1L	#N/A	#N/A	#N/A	#N/A	#N/A	#N/A	#N/A	#N/A	#N/A	#N/A	#N/A	#N/A	#N/A	#N/A	#N/A	#N/A	#N/A	#N/A	#N/A	#N/A	#N/A	#N/A	#N/A	#N/A	#N/A	#N/A	#N/A	#N/A	#N/A	#N/A	#N/A	#N/A	#N/A	#N/A	0.204771	#N/A	0.19909	0.212427	0.227219	#N/A	0.253269	#N/A	0.202007	#N/A	0.172059	#N/A	0.190763	0.199242	#N/A	0.175327	0.207551	#N/A	#N/A	#N/A	#N/A	#N/A	#N/A	#N/A	#N/A	#N/A	#N/A	#N/A	#N/A	11	ENSG00000068781	STON1-GTF2A1L	protein_coding	STON1-GTF2A1L readthrough [Source:HGNC Symbol;Acc:HGNC:30651]
ZNF665	#N/A	#N/A	#N/A	#N/A	#N/A	#N/A	#N/A	#N/A	#N/A	#N/A	#N/A	#N/A	#N/A	#N/A	#N/A	#N/A	#N/A	#N/A	#N/A	#N/A	#N/A	#N/A	#N/A	#N/A	#N/A	#N/A	#N/A	#N/A	#N/A	#N/A	#N/A	#N/A	#N/A	#N/A	0.0090715	#N/A	#N/A	0.0241201	0.0474296	0.0149231	0.369062	#N/A	0.0787572	#N/A	#N/A	0.0663587	0.0216622	0.0468062	#N/A	0.0520129	0.0411671	#N/A	#N/A	#N/A	#N/A	#N/A	#N/A	#N/A	#N/A	#N/A	#N/A	#N/A	#N/A	11	ENSG00000197497	ZNF665	protein_coding	zinc finger protein 665 [Source:HGNC Symbol;Acc:HGNC:25885]
IGF2	#N/A	#N/A	#N/A	#N/A	#N/A	#N/A	#N/A	#N/A	#N/A	#N/A	#N/A	#N/A	#N/A	#N/A	#N/A	#N/A	#N/A	#N/A	#N/A	#N/A	#N/A	#N/A	#N/A	#N/A	#N/A	#N/A	#N/A	#N/A	#N/A	#N/A	#N/A	#N/A	#N/A	#N/A	0.0495621	#N/A	0.0495857	0.0503847	0.0501975	0.0495233	0.056459	0.0458396	0.0430652	#N/A	0.0441295	#N/A	#N/A	0.049761	#N/A	#N/A	0.0384188	#N/A	#N/A	#N/A	#N/A	#N/A	#N/A	#N/A	#N/A	#N/A	#N/A	#N/A	#N/A	11	ENSG00000167244	IGF2	protein_coding	insulin like growth factor 2 [Source:HGNC Symbol;Acc:HGNC:5466]
NPC2	#N/A	#N/A	#N/A	#N/A	#N/A	#N/A	#N/A	#N/A	#N/A	#N/A	#N/A	#N/A	#N/A	#N/A	#N/A	#N/A	#N/A	#N/A	#N/A	#N/A	#N/A	#N/A	#N/A	#N/A	#N/A	#N/A	#N/A	#N/A	#N/A	#N/A	#N/A	#N/A	#N/A	#N/A	0.0858899	#N/A	0.0860707	0.0876872	0.0730202	#N/A	0.0877286	#N/A	0.0671014	0.0693153	#N/A	#N/A	0.0623274	0.0781781	#N/A	0.0696233	0.0775689	#N/A	#N/A	#N/A	#N/A	#N/A	#N/A	#N/A	#N/A	#N/A	#N/A	#N/A	#N/A	11	ENSG00000119655	NPC2	protein_coding	NPC intracellular cholesterol transporter 2 [Source:HGNC Symbol;Acc:HGNC:14537]
HGF	#N/A	#N/A	#N/A	#N/A	#N/A	#N/A	#N/A	#N/A	#N/A	#N/A	#N/A	#N/A	#N/A	#N/A	#N/A	#N/A	#N/A	#N/A	#N/A	#N/A	#N/A	#N/A	#N/A	#N/A	#N/A	#N/A	#N/A	#N/A	#N/A	#N/A	#N/A	#N/A	#N/A	#N/A	0.0805699	#N/A	0.0664727	#N/A	0.0752836	0.0525934	0.0943173	0.0776036	0.0802669	0.072632	#N/A	#N/A	#N/A	0.0636801	#N/A	0.070168	0.078223	#N/A	#N/A	#N/A	#N/A	#N/A	#N/A	#N/A	#N/A	#N/A	#N/A	#N/A	#N/A	11	ENSG00000019991	HGF	protein_coding	hepatocyte growth factor [Source:HGNC Symbol;Acc:HGNC:4893]
MT2A	#N/A	#N/A	#N/A	#N/A	#N/A	#N/A	#N/A	#N/A	#N/A	#N/A	#N/A	#N/A	#N/A	#N/A	#N/A	#N/A	#N/A	#N/A	#N/A	#N/A	#N/A	#N/A	#N/A	#N/A	#N/A	#N/A	#N/A	#N/A	#N/A	#N/A	#N/A	#N/A	#N/A	#N/A	#N/A	#N/A	0.193367	#N/A	0.165923	0.10026	0.204973	0.14401	0.228592	#N/A	0.147593	0.167814	0.211164	0.221951	#N/A	0.242335	#N/A	#N/A	#N/A	#N/A	#N/A	#N/A	#N/A	#N/A	#N/A	#N/A	#N/A	#N/A	#N/A	11	ENSG00000125148	MT2A	protein_coding	metallothionein 2A [Source:HGNC Symbol;Acc:HGNC:7406]
NEK3	#N/A	#N/A	#N/A	#N/A	#N/A	#N/A	#N/A	#N/A	#N/A	#N/A	#N/A	#N/A	#N/A	#N/A	#N/A	#N/A	#N/A	#N/A	#N/A	#N/A	#N/A	#N/A	#N/A	#N/A	#N/A	#N/A	#N/A	#N/A	#N/A	#N/A	#N/A	#N/A	#N/A	#N/A	#N/A	#N/A	1.89783	1.0459	1.58206	1.22893	0.948754	#N/A	1.10024	1.17633	#N/A	#N/A	1.18294	1.26839	0.155837	1.00301	#N/A	#N/A	#N/A	#N/A	#N/A	#N/A	#N/A	#N/A	#N/A	#N/A	#N/A	#N/A	#N/A	11	ENSG00000136098	NEK3	protein_coding	NIMA related kinase 3 [Source:HGNC Symbol;Acc:HGNC:7746]
ZNF267	#N/A	#N/A	#N/A	#N/A	#N/A	#N/A	#N/A	#N/A	#N/A	#N/A	#N/A	#N/A	#N/A	#N/A	#N/A	#N/A	#N/A	#N/A	#N/A	#N/A	#N/A	#N/A	#N/A	#N/A	#N/A	#N/A	#N/A	#N/A	#N/A	#N/A	#N/A	#N/A	#N/A	#N/A	#N/A	#N/A	1.62754	1.12014	1.54944	1.14772	1.22036	#N/A	1.29227	#N/A	0.47783	0.0960842	1.34071	#N/A	0.150787	1.22603	#N/A	#N/A	#N/A	#N/A	#N/A	#N/A	#N/A	#N/A	#N/A	#N/A	#N/A	#N/A	#N/A	11	ENSG00000185947	ZNF267	protein_coding	zinc finger protein 267 [Source:HGNC Symbol;Acc:HGNC:13060]
PLPPR4	#N/A	#N/A	#N/A	#N/A	#N/A	#N/A	#N/A	#N/A	#N/A	#N/A	#N/A	#N/A	#N/A	#N/A	#N/A	#N/A	#N/A	#N/A	#N/A	#N/A	#N/A	#N/A	#N/A	#N/A	#N/A	#N/A	#N/A	#N/A	#N/A	#N/A	#N/A	#N/A	#N/A	#N/A	0.074586	#N/A	0.0880473	0.0895769	0.0723253	0.0530182	0.0908348	#N/A	0.0894035	#N/A	#N/A	#N/A	0.0885311	0.0885242	#N/A	0.0856469	0.0825154	#N/A	#N/A	#N/A	#N/A	#N/A	#N/A	#N/A	#N/A	#N/A	#N/A	#N/A	#N/A	11	ENSG00000117600	PLPPR4	protein_coding	phospholipid phosphatase related 4 [Source:HGNC Symbol;Acc:HGNC:23496]
LITAF	#N/A	#N/A	#N/A	#N/A	#N/A	#N/A	#N/A	#N/A	#N/A	#N/A	#N/A	#N/A	#N/A	#N/A	#N/A	#N/A	#N/A	#N/A	#N/A	#N/A	#N/A	#N/A	#N/A	#N/A	#N/A	#N/A	#N/A	#N/A	#N/A	#N/A	#N/A	#N/A	#N/A	#N/A	1.24793	#N/A	1.14054	1.29375	0.938546	1.19783	1.66676	0.869028	1.02895	#N/A	#N/A	#N/A	0.635004	0.748479	#N/A	#N/A	1.52299	#N/A	#N/A	#N/A	#N/A	#N/A	#N/A	#N/A	#N/A	#N/A	#N/A	#N/A	#N/A	11	ENSG00000189067	LITAF	protein_coding	lipopolysaccharide induced TNF factor [Source:HGNC Symbol;Acc:HGNC:16841]
TXNDC5	#N/A	#N/A	#N/A	#N/A	#N/A	#N/A	#N/A	#N/A	#N/A	#N/A	#N/A	#N/A	#N/A	#N/A	#N/A	#N/A	#N/A	#N/A	#N/A	#N/A	#N/A	#N/A	#N/A	#N/A	#N/A	#N/A	#N/A	#N/A	#N/A	#N/A	#N/A	#N/A	#N/A	#N/A	#N/A	#N/A	1.43587	#N/A	1.33636	#N/A	#N/A	#N/A	1.37451	1.55262	0.939828	#N/A	1.75146	1.29949	0.176327	1.98612	#N/A	#N/A	#N/A	#N/A	#N/A	#N/A	#N/A	#N/A	0.0658281	#N/A	#N/A	0.131029	#N/A	11	ENSG00000239264	TXNDC5	protein_coding	thioredoxin domain containing 5 [Source:HGNC Symbol;Acc:HGNC:21073]
#228566	#N/A	#N/A	#N/A	#N/A	#N/A	#N/A	#N/A	#N/A	#N/A	#N/A	#N/A	#N/A	#N/A	#N/A	#N/A	#N/A	#N/A	#N/A	#N/A	#N/A	#N/A	#N/A	#N/A	#N/A	#N/A	#N/A	#N/A	#N/A	#N/A	#N/A	#N/A	#N/A	#N/A	#N/A	1.71858	#N/A	#N/A	1.86031	0.991483	1.28587	2.0455	0.41165	1.21232	#N/A	0.465218	#N/A	#N/A	1.14984	#N/A	0.952844	1.82739	#N/A	#N/A	#N/A	#N/A	#N/A	#N/A	#N/A	#N/A	#N/A	#N/A	#N/A	#N/A	11	ENSG00000228566		lncRNA	novel transcript
TSR2	#N/A	#N/A	#N/A	#N/A	#N/A	#N/A	#N/A	#N/A	#N/A	#N/A	#N/A	#N/A	#N/A	#N/A	#N/A	#N/A	#N/A	#N/A	#N/A	#N/A	#N/A	#N/A	#N/A	#N/A	#N/A	#N/A	#N/A	#N/A	#N/A	#N/A	#N/A	#N/A	#N/A	#N/A	0.0871352	#N/A	0.102839	0.0898301	0.106335	#N/A	0.401462	#N/A	0.159978	0.109216	0.102594	#N/A	0.106607	0.0689501	#N/A	0.0669022	#N/A	#N/A	#N/A	#N/A	#N/A	#N/A	#N/A	#N/A	#N/A	#N/A	#N/A	#N/A	#N/A	11	ENSG00000158526	TSR2	protein_coding	TSR2 ribosome maturation factor [Source:HGNC Symbol;Acc:HGNC:25455]
#250519	#N/A	#N/A	#N/A	#N/A	#N/A	#N/A	#N/A	#N/A	#N/A	#N/A	#N/A	#N/A	#N/A	#N/A	#N/A	#N/A	#N/A	#N/A	#N/A	#N/A	#N/A	#N/A	#N/A	#N/A	#N/A	#N/A	#N/A	#N/A	#N/A	#N/A	#N/A	#N/A	#N/A	#N/A	0.194671	#N/A	0.18837	0.183311	0.169785	0.182473	0.232636	0.148481	0.225553	#N/A	#N/A	#N/A	0.190778	0.220988	#N/A	0.197518	#N/A	#N/A	#N/A	#N/A	#N/A	#N/A	#N/A	#N/A	#N/A	#N/A	#N/A	#N/A	#N/A	11	ENSG00000250519		lncRNA	novel transcript
RNF213	#N/A	#N/A	#N/A	#N/A	#N/A	#N/A	#N/A	#N/A	#N/A	#N/A	#N/A	#N/A	#N/A	#N/A	#N/A	#N/A	#N/A	#N/A	#N/A	#N/A	#N/A	#N/A	#N/A	#N/A	#N/A	#N/A	#N/A	#N/A	#N/A	#N/A	#N/A	#N/A	#N/A	#N/A	0.840996	#N/A	0.830619	0.855343	0.577048	0.716741	0.834603	1.15511	#N/A	#N/A	#N/A	0.646769	#N/A	0.683102	1.258	#N/A	0.830229	#N/A	#N/A	#N/A	#N/A	#N/A	#N/A	#N/A	#N/A	#N/A	#N/A	#N/A	#N/A	11	ENSG00000173821	RNF213	protein_coding	ring finger protein 213 [Source:HGNC Symbol;Acc:HGNC:14539]
#270190	#N/A	#N/A	#N/A	#N/A	#N/A	#N/A	#N/A	#N/A	#N/A	#N/A	#N/A	#N/A	#N/A	#N/A	#N/A	#N/A	#N/A	#N/A	#N/A	#N/A	#N/A	#N/A	#N/A	#N/A	#N/A	#N/A	#N/A	#N/A	#N/A	#N/A	#N/A	#N/A	#N/A	#N/A	0.148843	#N/A	0.132792	#N/A	0.125004	0.151828	0.233154	#N/A	0.140339	0.130391	0.181392	#N/A	0.149549	#N/A	#N/A	0.175949	0.177371	#N/A	#N/A	#N/A	#N/A	#N/A	#N/A	#N/A	#N/A	#N/A	#N/A	#N/A	#N/A	11	ENSG00000270190		lncRNA	novel transcript
KANK3	#N/A	#N/A	#N/A	#N/A	#N/A	#N/A	#N/A	#N/A	#N/A	#N/A	#N/A	#N/A	#N/A	#N/A	#N/A	#N/A	#N/A	#N/A	#N/A	#N/A	#N/A	#N/A	#N/A	#N/A	#N/A	#N/A	#N/A	#N/A	#N/A	#N/A	#N/A	#N/A	#N/A	#N/A	0.154142	0.0612651	0.145131	0.120198	#N/A	0.136404	0.241769	0.186448	0.333749	#N/A	#N/A	#N/A	0.212038	0.136843	#N/A	#N/A	0.184687	#N/A	#N/A	#N/A	#N/A	#N/A	#N/A	#N/A	#N/A	#N/A	#N/A	#N/A	#N/A	11	ENSG00000186994	KANK3	protein_coding	KN motif and ankyrin repeat domains 3 [Source:HGNC Symbol;Acc:HGNC:24796]
WHRN	#N/A	#N/A	#N/A	#N/A	#N/A	#N/A	#N/A	#N/A	#N/A	#N/A	#N/A	#N/A	#N/A	#N/A	#N/A	#N/A	#N/A	#N/A	#N/A	#N/A	#N/A	#N/A	#N/A	#N/A	#N/A	#N/A	#N/A	#N/A	#N/A	#N/A	#N/A	#N/A	#N/A	#N/A	0.210901	#N/A	0.163466	0.228136	#N/A	0.207923	0.198248	0.158239	0.183437	#N/A	0.18497	0.144691	0.210757	#N/A	#N/A	#N/A	0.19092	#N/A	#N/A	#N/A	#N/A	#N/A	#N/A	#N/A	#N/A	#N/A	#N/A	#N/A	#N/A	11	ENSG00000095397	WHRN	protein_coding	whirlin [Source:HGNC Symbol;Acc:HGNC:16361]
ABHD17A	#N/A	#N/A	#N/A	#N/A	#N/A	#N/A	#N/A	#N/A	#N/A	#N/A	#N/A	#N/A	#N/A	#N/A	#N/A	#N/A	#N/A	#N/A	#N/A	#N/A	#N/A	#N/A	#N/A	#N/A	#N/A	#N/A	#N/A	#N/A	#N/A	#N/A	#N/A	#N/A	#N/A	#N/A	0.18482	#N/A	0.0865105	0.320315	#N/A	0.369983	1.73265	0.0970927	0.597112	#N/A	0.0655109	#N/A	0.302717	0.304678	#N/A	0.242356	#N/A	#N/A	#N/A	#N/A	#N/A	#N/A	#N/A	#N/A	#N/A	#N/A	#N/A	#N/A	#N/A	11	ENSG00000129968	ABHD17A	protein_coding	abhydrolase domain containing 17A, depalmitoylase [Source:HGNC Symbol;Acc:HGNC:28756]
CCNJL	#N/A	#N/A	#N/A	#N/A	#N/A	#N/A	#N/A	#N/A	#N/A	#N/A	#N/A	#N/A	#N/A	#N/A	#N/A	#N/A	#N/A	#N/A	#N/A	#N/A	#N/A	#N/A	#N/A	#N/A	#N/A	#N/A	#N/A	#N/A	#N/A	#N/A	#N/A	#N/A	#N/A	#N/A	0.0416932	#N/A	#N/A	0.0785461	#N/A	0.060616	0.149161	#N/A	0.304751	0.0599661	0.0501623	#N/A	0.105545	0.0836319	#N/A	0.0749446	0.0752345	#N/A	#N/A	#N/A	#N/A	#N/A	#N/A	#N/A	#N/A	#N/A	#N/A	#N/A	#N/A	11	ENSG00000135083	CCNJL	protein_coding	cyclin J like [Source:HGNC Symbol;Acc:HGNC:25876]
ANG	#N/A	#N/A	#N/A	#N/A	#N/A	#N/A	#N/A	#N/A	#N/A	#N/A	#N/A	#N/A	#N/A	#N/A	#N/A	#N/A	#N/A	#N/A	#N/A	#N/A	#N/A	#N/A	#N/A	#N/A	#N/A	#N/A	#N/A	#N/A	#N/A	#N/A	#N/A	#N/A	#N/A	#N/A	0.0443411	#N/A	0.0469595	0.0473593	#N/A	0.047035	0.0468426	0.0433504	0.0522336	#N/A	#N/A	#N/A	0.0486727	0.0472306	#N/A	0.0472336	0.0446213	#N/A	#N/A	#N/A	#N/A	#N/A	#N/A	#N/A	#N/A	#N/A	#N/A	#N/A	#N/A	11	ENSG00000214274	ANG	protein_coding	angiogenin [Source:HGNC Symbol;Acc:HGNC:483]
IFITM2	#N/A	#N/A	#N/A	#N/A	#N/A	#N/A	#N/A	#N/A	#N/A	#N/A	#N/A	#N/A	#N/A	#N/A	#N/A	#N/A	#N/A	#N/A	#N/A	#N/A	#N/A	#N/A	#N/A	#N/A	#N/A	#N/A	#N/A	#N/A	#N/A	#N/A	#N/A	#N/A	#N/A	#N/A	0.0461921	#N/A	0.0464897	0.0471787	#N/A	0.0466527	0.0505451	#N/A	0.051847	0.0429811	#N/A	#N/A	0.04861	0.0469006	#N/A	0.0469398	0.0478453	#N/A	#N/A	#N/A	#N/A	#N/A	#N/A	#N/A	#N/A	#N/A	#N/A	#N/A	#N/A	11	ENSG00000185201	IFITM2	protein_coding	interferon induced transmembrane protein 2 [Source:HGNC Symbol;Acc:HGNC:5413]
ECSCR#249751	#N/A	#N/A	#N/A	#N/A	#N/A	#N/A	#N/A	#N/A	#N/A	#N/A	#N/A	#N/A	#N/A	#N/A	#N/A	#N/A	#N/A	#N/A	#N/A	#N/A	#N/A	#N/A	#N/A	#N/A	#N/A	#N/A	#N/A	#N/A	#N/A	#N/A	#N/A	#N/A	#N/A	#N/A	0.0841087	#N/A	#N/A	0.0857211	#N/A	0.0530492	0.0906048	0.0778259	0.0937946	0.0720357	#N/A	#N/A	0.087522	0.0805578	#N/A	0.0850742	0.079157	#N/A	#N/A	#N/A	#N/A	#N/A	#N/A	#N/A	#N/A	#N/A	#N/A	#N/A	#N/A	11	ENSG00000249751	ECSCR	protein_coding	endothelial cell surface expressed chemotaxis and apoptosis regulator [Source:HGNC Symbol;Acc:HGNC:35454]
MYO9B	#N/A	#N/A	#N/A	#N/A	#N/A	#N/A	#N/A	#N/A	#N/A	#N/A	#N/A	#N/A	#N/A	#N/A	#N/A	#N/A	#N/A	#N/A	#N/A	#N/A	#N/A	#N/A	#N/A	#N/A	#N/A	#N/A	#N/A	#N/A	#N/A	#N/A	#N/A	#N/A	#N/A	#N/A	0.935292	#N/A	#N/A	0.983176	#N/A	#N/A	0.832727	#N/A	0.809395	0.983475	#N/A	1.91941	0.917439	1.12649	1.15403	0.973128	0.994671	#N/A	#N/A	#N/A	#N/A	#N/A	#N/A	#N/A	#N/A	#N/A	#N/A	#N/A	#N/A	11	ENSG00000099331	MYO9B	protein_coding	myosin IXB [Source:HGNC Symbol;Acc:HGNC:7609]
#270055	#N/A	#N/A	#N/A	#N/A	#N/A	#N/A	#N/A	#N/A	#N/A	#N/A	#N/A	#N/A	#N/A	#N/A	#N/A	#N/A	#N/A	#N/A	#N/A	#N/A	#N/A	#N/A	#N/A	#N/A	#N/A	#N/A	#N/A	#N/A	#N/A	#N/A	#N/A	#N/A	#N/A	#N/A	0.540306	#N/A	0.739743	#N/A	#N/A	#N/A	0.745627	#N/A	0.649577	0.561375	0.331272	0.039962	0.723219	0.69826	0.0955278	0.806443	#N/A	#N/A	#N/A	#N/A	#N/A	#N/A	#N/A	#N/A	#N/A	#N/A	#N/A	#N/A	#N/A	11	ENSG00000270055		lncRNA	novel transcript
RGS5	#N/A	#N/A	#N/A	#N/A	#N/A	#N/A	#N/A	#N/A	#N/A	#N/A	#N/A	#N/A	#N/A	#N/A	#N/A	#N/A	#N/A	#N/A	#N/A	#N/A	#N/A	#N/A	#N/A	#N/A	#N/A	#N/A	#N/A	#N/A	#N/A	#N/A	#N/A	#N/A	#N/A	#N/A	0.0523584	#N/A	0.0141455	0.0161951	#N/A	#N/A	0.362773	0.0798676	0.209	#N/A	0.0399345	#N/A	0.050387	0.0273292	#N/A	0.0374073	0.0207819	#N/A	#N/A	#N/A	#N/A	#N/A	#N/A	#N/A	#N/A	#N/A	#N/A	#N/A	#N/A	11	ENSG00000143248	RGS5	protein_coding	regulator of G protein signaling 5 [Source:HGNC Symbol;Acc:HGNC:10001]
RNASEK	#N/A	#N/A	#N/A	#N/A	#N/A	#N/A	#N/A	#N/A	#N/A	#N/A	#N/A	#N/A	#N/A	#N/A	#N/A	#N/A	#N/A	#N/A	#N/A	#N/A	#N/A	#N/A	#N/A	#N/A	#N/A	#N/A	#N/A	#N/A	#N/A	#N/A	#N/A	#N/A	#N/A	#N/A	0.0299857	#N/A	0.0641628	0.0594769	#N/A	#N/A	0.0411216	0.0519312	0.0737759	0.0521047	0.0580888	#N/A	0.0799445	0.0662112	#N/A	0.0894758	#N/A	#N/A	#N/A	#N/A	#N/A	#N/A	#N/A	#N/A	#N/A	#N/A	#N/A	#N/A	#N/A	11	ENSG00000219200	RNASEK	protein_coding	ribonuclease K [Source:HGNC Symbol;Acc:HGNC:33911]
FLT4	#N/A	#N/A	#N/A	#N/A	#N/A	#N/A	#N/A	#N/A	#N/A	#N/A	#N/A	#N/A	#N/A	#N/A	#N/A	#N/A	#N/A	#N/A	#N/A	#N/A	#N/A	#N/A	#N/A	#N/A	#N/A	#N/A	#N/A	#N/A	#N/A	#N/A	#N/A	#N/A	#N/A	#N/A	0.0441105	#N/A	#N/A	0.0471208	#N/A	#N/A	0.0360484	0.0190397	0.0457809	0.0408739	0.0416086	#N/A	0.040166	0.0466584	#N/A	0.042779	0.0351864	#N/A	#N/A	#N/A	#N/A	#N/A	#N/A	#N/A	#N/A	#N/A	#N/A	#N/A	#N/A	11	ENSG00000037280	FLT4	protein_coding	fms related receptor tyrosine kinase 4 [Source:HGNC Symbol;Acc:HGNC:3767]
GUK1	#N/A	#N/A	#N/A	#N/A	#N/A	#N/A	#N/A	#N/A	#N/A	#N/A	#N/A	#N/A	#N/A	#N/A	#N/A	#N/A	#N/A	#N/A	#N/A	#N/A	#N/A	#N/A	#N/A	#N/A	#N/A	#N/A	#N/A	#N/A	#N/A	#N/A	#N/A	#N/A	#N/A	#N/A	0.0850366	#N/A	0.0691005	#N/A	#N/A	#N/A	0.0885817	0.0788326	0.0847345	0.0703042	0.0734852	#N/A	0.0801468	0.074897	#N/A	0.0826255	0.0682348	#N/A	#N/A	#N/A	#N/A	#N/A	#N/A	#N/A	#N/A	#N/A	#N/A	#N/A	#N/A	11	ENSG00000143774	GUK1	protein_coding	guanylate kinase 1 [Source:HGNC Symbol;Acc:HGNC:4693]
RPL12	#N/A	#N/A	#N/A	#N/A	#N/A	#N/A	#N/A	#N/A	#N/A	#N/A	#N/A	#N/A	#N/A	#N/A	#N/A	#N/A	#N/A	#N/A	#N/A	#N/A	#N/A	#N/A	#N/A	#N/A	#N/A	#N/A	#N/A	#N/A	#N/A	#N/A	#N/A	#N/A	#N/A	#N/A	0.0408078	#N/A	0.0393383	0.0472108	#N/A	#N/A	0.044888	0.0402854	0.0401992	0.0347488	#N/A	#N/A	0.0481362	0.041408	#N/A	0.0468678	0.0240196	#N/A	#N/A	#N/A	#N/A	#N/A	#N/A	#N/A	#N/A	#N/A	#N/A	#N/A	#N/A	11	ENSG00000197958	RPL12	protein_coding	ribosomal protein L12 [Source:HGNC Symbol;Acc:HGNC:10302]
MYL12B	#N/A	#N/A	#N/A	#N/A	#N/A	#N/A	#N/A	#N/A	#N/A	#N/A	#N/A	#N/A	#N/A	#N/A	#N/A	#N/A	#N/A	#N/A	#N/A	#N/A	#N/A	#N/A	#N/A	#N/A	#N/A	#N/A	#N/A	#N/A	#N/A	#N/A	#N/A	#N/A	#N/A	#N/A	0.0893427	#N/A	0.0764553	0.0878862	#N/A	#N/A	0.0606675	#N/A	0.0771168	0.0767291	0.0835832	0.0744725	0.07681	0.0923025	#N/A	0.0864498	#N/A	#N/A	#N/A	#N/A	#N/A	#N/A	#N/A	#N/A	#N/A	#N/A	#N/A	#N/A	#N/A	11	ENSG00000118680	MYL12B	protein_coding	myosin light chain 12B [Source:HGNC Symbol;Acc:HGNC:29827]
ADGRL4	#N/A	#N/A	#N/A	#N/A	#N/A	#N/A	#N/A	#N/A	#N/A	#N/A	#N/A	#N/A	#N/A	#N/A	#N/A	#N/A	#N/A	#N/A	#N/A	#N/A	#N/A	#N/A	#N/A	#N/A	#N/A	#N/A	#N/A	#N/A	#N/A	#N/A	#N/A	#N/A	#N/A	#N/A	0.10081	#N/A	0.110438	0.120773	#N/A	#N/A	0.391758	#N/A	0.94303	0.0535573	0.0912684	#N/A	0.204009	0.0670177	#N/A	0.0591989	0.0895031	#N/A	#N/A	#N/A	#N/A	#N/A	#N/A	#N/A	#N/A	#N/A	#N/A	#N/A	#N/A	11	ENSG00000162618	ADGRL4	protein_coding	adhesion G protein-coupled receptor L4 [Source:HGNC Symbol;Acc:HGNC:20822]
KRT8	#N/A	#N/A	#N/A	#N/A	#N/A	#N/A	#N/A	#N/A	#N/A	#N/A	#N/A	#N/A	#N/A	#N/A	#N/A	#N/A	#N/A	#N/A	#N/A	#N/A	#N/A	#N/A	#N/A	#N/A	#N/A	#N/A	#N/A	#N/A	#N/A	#N/A	#N/A	#N/A	#N/A	#N/A	0.0736179	#N/A	#N/A	0.0743324	#N/A	#N/A	0.0999476	0.0690128	0.180059	0.0799495	0.082918	0.101839	0.0753856	0.0738482	#N/A	0.0857489	#N/A	#N/A	#N/A	#N/A	#N/A	#N/A	#N/A	#N/A	#N/A	#N/A	#N/A	#N/A	#N/A	11	ENSG00000170421	KRT8	protein_coding	keratin 8 [Source:HGNC Symbol;Acc:HGNC:6446]
RBM42	#N/A	#N/A	#N/A	#N/A	#N/A	#N/A	#N/A	#N/A	#N/A	#N/A	#N/A	#N/A	#N/A	#N/A	#N/A	#N/A	#N/A	#N/A	#N/A	#N/A	#N/A	#N/A	#N/A	#N/A	#N/A	#N/A	#N/A	#N/A	#N/A	#N/A	#N/A	#N/A	#N/A	#N/A	0.0391921	#N/A	#N/A	0.0362627	#N/A	#N/A	0.0216963	0.0452349	0.00956163	#N/A	0.0210507	0.0375605	0.0368443	0.00876268	#N/A	0.0293266	0.0160815	#N/A	#N/A	#N/A	#N/A	#N/A	#N/A	#N/A	#N/A	#N/A	#N/A	#N/A	#N/A	11	ENSG00000126254	RBM42	protein_coding	RNA binding motif protein 42 [Source:HGNC Symbol;Acc:HGNC:28117]
LRFN5	0.0179651	#N/A	#N/A	#N/A	#N/A	0.0539769	#N/A	#N/A	#N/A	#N/A	#N/A	#N/A	#N/A	#N/A	#N/A	#N/A	#N/A	#N/A	#N/A	#N/A	#N/A	#N/A	#N/A	#N/A	#N/A	#N/A	0.0777406	0.0658433	0.0908454	#N/A	0.292353	#N/A	0.0220998	0.0327743	#N/A	#N/A	#N/A	#N/A	#N/A	#N/A	#N/A	#N/A	#N/A	#N/A	#N/A	#N/A	#N/A	#N/A	#N/A	#N/A	#N/A	#N/A	#N/A	#N/A	#N/A	#N/A	#N/A	#N/A	#N/A	#N/A	#N/A	0.116636	0.0787781	10	ENSG00000165379	LRFN5	protein_coding	leucine rich repeat and fibronectin type III domain containing 5 [Source:HGNC Symbol;Acc:HGNC:20360]
ZFYVE9	#N/A	2.49592	#N/A	#N/A	#N/A	0.905574	#N/A	#N/A	#N/A	#N/A	0.87868	#N/A	#N/A	#N/A	#N/A	#N/A	#N/A	#N/A	#N/A	#N/A	#N/A	#N/A	#N/A	#N/A	#N/A	#N/A	3.4153	3.23847	4.07451	#N/A	#N/A	#N/A	#N/A	#N/A	#N/A	#N/A	#N/A	#N/A	#N/A	#N/A	#N/A	#N/A	#N/A	#N/A	#N/A	#N/A	#N/A	#N/A	#N/A	#N/A	#N/A	#N/A	#N/A	#N/A	#N/A	1.15178	0.633496	#N/A	#N/A	#N/A	#N/A	1.42988	2.54676	10	ENSG00000157077	ZFYVE9	protein_coding	zinc finger FYVE-type containing 9 [Source:HGNC Symbol;Acc:HGNC:6775]
PAM	#N/A	1.97129	#N/A	#N/A	#N/A	#N/A	#N/A	#N/A	#N/A	#N/A	#N/A	#N/A	#N/A	#N/A	#N/A	#N/A	#N/A	#N/A	#N/A	#N/A	#N/A	#N/A	#N/A	#N/A	#N/A	#N/A	1.17551	1.66645	2.56088	#N/A	#N/A	#N/A	#N/A	#N/A	#N/A	#N/A	#N/A	#N/A	#N/A	#N/A	#N/A	#N/A	#N/A	#N/A	#N/A	#N/A	#N/A	#N/A	#N/A	#N/A	#N/A	1.62438	#N/A	1.04668	2.33388	1.85927	#N/A	1.79377	0.855431	#N/A	#N/A	#N/A	#N/A	10	ENSG00000145730	PAM	protein_coding	peptidylglycine alpha-amidating monooxygenase [Source:HGNC Symbol;Acc:HGNC:8596]
SLC25A27	#N/A	0.0839227	0.989306	#N/A	#N/A	0.562334	#N/A	#N/A	0.140179	#N/A	0.195548	#N/A	#N/A	#N/A	#N/A	#N/A	#N/A	#N/A	#N/A	#N/A	#N/A	#N/A	#N/A	#N/A	#N/A	#N/A	0.579787	0.175782	0.2788	#N/A	#N/A	#N/A	#N/A	#N/A	#N/A	#N/A	#N/A	#N/A	#N/A	#N/A	#N/A	#N/A	#N/A	#N/A	#N/A	#N/A	#N/A	#N/A	#N/A	#N/A	#N/A	#N/A	#N/A	#N/A	#N/A	#N/A	#N/A	#N/A	#N/A	#N/A	#N/A	0.177876	0.157883	10	ENSG00000153291	SLC25A27	protein_coding	solute carrier family 25 member 27 [Source:HGNC Symbol;Acc:HGNC:21065]
TXNRD3	#N/A	0.0583237	0.154054	0.215183	0.107458	0.132657	0.0694718	#N/A	#N/A	#N/A	0.0807811	#N/A	#N/A	#N/A	#N/A	#N/A	#N/A	#N/A	#N/A	#N/A	#N/A	#N/A	#N/A	#N/A	#N/A	0.0612197	#N/A	#N/A	#N/A	#N/A	#N/A	#N/A	#N/A	#N/A	#N/A	#N/A	#N/A	#N/A	#N/A	#N/A	#N/A	#N/A	#N/A	#N/A	#N/A	#N/A	#N/A	#N/A	#N/A	#N/A	#N/A	#N/A	#N/A	#N/A	#N/A	#N/A	#N/A	#N/A	#N/A	#N/A	#N/A	0.112791	0.0918315	10	ENSG00000197763	TXNRD3	protein_coding	thioredoxin reductase 3 [Source:HGNC Symbol;Acc:HGNC:20667]
MOK	#N/A	0.0630559	1.4006	#N/A	0.19135	0.188756	#N/A	#N/A	#N/A	#N/A	0.0989966	#N/A	#N/A	#N/A	#N/A	#N/A	#N/A	#N/A	#N/A	#N/A	#N/A	#N/A	#N/A	#N/A	#N/A	#N/A	#N/A	0.124852	#N/A	#N/A	#N/A	#N/A	#N/A	#N/A	#N/A	#N/A	#N/A	#N/A	#N/A	#N/A	#N/A	#N/A	#N/A	#N/A	#N/A	0.370506	#N/A	#N/A	0.173722	#N/A	#N/A	#N/A	#N/A	#N/A	#N/A	#N/A	0.047636	#N/A	#N/A	#N/A	#N/A	#N/A	0.109585	10	ENSG00000080823	MOK	protein_coding	MOK protein kinase [Source:HGNC Symbol;Acc:HGNC:9833]
UPF3A	#N/A	0.677406	#N/A	#N/A	#N/A	#N/A	#N/A	#N/A	#N/A	#N/A	#N/A	#N/A	#N/A	#N/A	#N/A	#N/A	#N/A	#N/A	#N/A	#N/A	#N/A	#N/A	#N/A	#N/A	#N/A	#N/A	0.92763	#N/A	0.940817	#N/A	#N/A	#N/A	#N/A	#N/A	#N/A	#N/A	#N/A	#N/A	#N/A	#N/A	#N/A	#N/A	#N/A	#N/A	#N/A	#N/A	#N/A	#N/A	#N/A	#N/A	#N/A	1.0668	0.82969	1.14457	1.03413	1.52675	0.296804	1.31766	#N/A	#N/A	#N/A	#N/A	#N/A	10	ENSG00000169062	UPF3A	protein_coding	UPF3A regulator of nonsense mediated mRNA decay [Source:HGNC Symbol;Acc:HGNC:20332]
PPM1L	#N/A	#N/A	4.77025	1.30809	4.17502	6.21673	2.76313	1.72736	2.24612	#N/A	1.37553	#N/A	#N/A	#N/A	#N/A	0.981198	#N/A	#N/A	#N/A	#N/A	#N/A	#N/A	#N/A	#N/A	#N/A	#N/A	#N/A	#N/A	#N/A	#N/A	#N/A	#N/A	#N/A	#N/A	#N/A	#N/A	#N/A	#N/A	#N/A	#N/A	#N/A	#N/A	#N/A	#N/A	#N/A	#N/A	#N/A	#N/A	#N/A	#N/A	#N/A	#N/A	#N/A	#N/A	1.27299	#N/A	#N/A	#N/A	#N/A	#N/A	#N/A	#N/A	#N/A	10	ENSG00000163590	PPM1L	protein_coding	protein phosphatase, Mg2+/Mn2+ dependent 1L [Source:HGNC Symbol;Acc:HGNC:16381]
ZFHX3	#N/A	#N/A	4.69426	2.2708	4.8036	5.51753	1.86204	1.29031	2.10472	#N/A	1.18948	#N/A	#N/A	#N/A	#N/A	#N/A	#N/A	#N/A	#N/A	#N/A	#N/A	#N/A	#N/A	#N/A	#N/A	#N/A	#N/A	#N/A	#N/A	#N/A	#N/A	#N/A	#N/A	#N/A	#N/A	#N/A	#N/A	#N/A	#N/A	#N/A	#N/A	#N/A	#N/A	#N/A	#N/A	#N/A	#N/A	#N/A	#N/A	#N/A	#N/A	#N/A	#N/A	#N/A	#N/A	#N/A	#N/A	#N/A	#N/A	#N/A	#N/A	2.50091	1.66529	10	ENSG00000140836	ZFHX3	protein_coding	zinc finger homeobox 3 [Source:HGNC Symbol;Acc:HGNC:777]
CLCN5	#N/A	#N/A	5.44035	0.529667	0.175521	0.19041	0.107952	0.779189	0.116565	#N/A	0.10735	#N/A	#N/A	#N/A	#N/A	#N/A	#N/A	#N/A	#N/A	#N/A	#N/A	#N/A	#N/A	#N/A	#N/A	#N/A	#N/A	#N/A	#N/A	#N/A	#N/A	#N/A	#N/A	#N/A	#N/A	#N/A	#N/A	#N/A	#N/A	#N/A	#N/A	#N/A	#N/A	#N/A	#N/A	#N/A	#N/A	#N/A	#N/A	#N/A	#N/A	#N/A	0.72867	#N/A	#N/A	#N/A	#N/A	#N/A	#N/A	#N/A	#N/A	0.16844	#N/A	10	ENSG00000171365	CLCN5	protein_coding	chloride voltage-gated channel 5 [Source:HGNC Symbol;Acc:HGNC:2023]
GABPB2	#N/A	#N/A	2.46001	1.7706	2.5646	3.0949	1.51476	1.43223	0.761835	#N/A	0.755408	#N/A	#N/A	#N/A	#N/A	#N/A	#N/A	#N/A	#N/A	#N/A	#N/A	#N/A	#N/A	#N/A	#N/A	#N/A	#N/A	0.945917	#N/A	#N/A	#N/A	#N/A	#N/A	#N/A	#N/A	#N/A	#N/A	#N/A	#N/A	#N/A	#N/A	#N/A	#N/A	#N/A	#N/A	#N/A	#N/A	#N/A	#N/A	#N/A	#N/A	#N/A	#N/A	#N/A	#N/A	#N/A	0.254478	#N/A	#N/A	#N/A	#N/A	#N/A	#N/A	10	ENSG00000143458	GABPB2	protein_coding	GA binding protein transcription factor subunit beta 2 [Source:HGNC Symbol;Acc:HGNC:28441]
MAP3K20	#N/A	#N/A	2.01967	1.6493	2.17913	1.88433	1.66266	1.56089	1.11952	#N/A	#N/A	#N/A	#N/A	#N/A	#N/A	#N/A	#N/A	#N/A	#N/A	#N/A	#N/A	#N/A	#N/A	#N/A	#N/A	#N/A	#N/A	1.39291	#N/A	#N/A	#N/A	#N/A	#N/A	#N/A	#N/A	#N/A	#N/A	#N/A	#N/A	#N/A	#N/A	#N/A	#N/A	#N/A	#N/A	#N/A	#N/A	#N/A	#N/A	#N/A	#N/A	#N/A	#N/A	#N/A	#N/A	#N/A	#N/A	#N/A	#N/A	#N/A	#N/A	1.35345	1.2505	10	ENSG00000091436	MAP3K20	protein_coding	mitogen-activated protein kinase kinase kinase 20 [Source:HGNC Symbol;Acc:HGNC:17797]
LINC01266	#N/A	#N/A	3.33356	0.157894	0.162441	0.178694	0.120523	0.350585	0.120143	#N/A	0.0820911	#N/A	#N/A	#N/A	#N/A	#N/A	#N/A	#N/A	#N/A	#N/A	#N/A	#N/A	#N/A	#N/A	#N/A	#N/A	#N/A	#N/A	#N/A	#N/A	#N/A	#N/A	#N/A	#N/A	#N/A	#N/A	#N/A	#N/A	#N/A	#N/A	#N/A	#N/A	#N/A	#N/A	#N/A	#N/A	#N/A	#N/A	#N/A	0.993908	#N/A	#N/A	#N/A	#N/A	#N/A	#N/A	#N/A	#N/A	#N/A	#N/A	#N/A	0.17401	#N/A	10	ENSG00000224957	LINC01266	lncRNA	long intergenic non-protein coding RNA 1266 [Source:HGNC Symbol;Acc:HGNC:50309]
HOXC8	#N/A	#N/A	0.199347	0.123971	0.14095	0.156105	0.102398	0.0960586	0.10596	#N/A	0.0742914	#N/A	#N/A	#N/A	#N/A	#N/A	#N/A	#N/A	#N/A	#N/A	#N/A	#N/A	#N/A	#N/A	#N/A	#N/A	0.136649	0.121072	#N/A	#N/A	#N/A	#N/A	#N/A	#N/A	#N/A	#N/A	#N/A	#N/A	#N/A	#N/A	#N/A	#N/A	#N/A	#N/A	#N/A	#N/A	#N/A	#N/A	#N/A	#N/A	#N/A	#N/A	#N/A	#N/A	#N/A	#N/A	#N/A	#N/A	#N/A	#N/A	#N/A	#N/A	#N/A	10	ENSG00000037965	HOXC8	protein_coding	homeobox C8 [Source:HGNC Symbol;Acc:HGNC:5129]
ULK2	#N/A	#N/A	3.0447	2.0371	2.55079	1.29133	0.416079	1.46671	0.788416	0.926569	0.4648	#N/A	#N/A	#N/A	#N/A	#N/A	#N/A	#N/A	#N/A	#N/A	#N/A	#N/A	#N/A	#N/A	#N/A	#N/A	#N/A	#N/A	#N/A	#N/A	#N/A	#N/A	#N/A	#N/A	#N/A	#N/A	#N/A	#N/A	#N/A	#N/A	#N/A	#N/A	#N/A	#N/A	#N/A	#N/A	#N/A	#N/A	#N/A	#N/A	#N/A	#N/A	#N/A	#N/A	#N/A	#N/A	#N/A	#N/A	#N/A	#N/A	#N/A	0.996386	#N/A	10	ENSG00000083290	ULK2	protein_coding	unc-51 like autophagy activating kinase 2 [Source:HGNC Symbol;Acc:HGNC:13480]
USP11	#N/A	#N/A	1.54955	0.35531	0.118845	0.0997727	0.104753	0.120799	0.0864669	#N/A	0.0824155	#N/A	#N/A	#N/A	#N/A	#N/A	#N/A	#N/A	#N/A	#N/A	#N/A	#N/A	#N/A	#N/A	#N/A	#N/A	0.14112	#N/A	#N/A	#N/A	#N/A	#N/A	#N/A	#N/A	#N/A	#N/A	0.818415	#N/A	#N/A	#N/A	#N/A	#N/A	#N/A	#N/A	#N/A	#N/A	#N/A	#N/A	#N/A	#N/A	#N/A	#N/A	#N/A	#N/A	#N/A	#N/A	#N/A	#N/A	#N/A	#N/A	#N/A	#N/A	#N/A	10	ENSG00000102226	USP11	protein_coding	ubiquitin specific peptidase 11 [Source:HGNC Symbol;Acc:HGNC:12609]
PHYHD1	#N/A	#N/A	1.62038	1.17565	0.18475	#N/A	0.126273	0.758057	#N/A	#N/A	#N/A	#N/A	#N/A	#N/A	#N/A	#N/A	#N/A	#N/A	#N/A	#N/A	#N/A	#N/A	#N/A	#N/A	#N/A	#N/A	0.404903	0.161088	0.183744	0.0840695	#N/A	#N/A	#N/A	#N/A	#N/A	#N/A	#N/A	#N/A	#N/A	#N/A	#N/A	#N/A	#N/A	#N/A	#N/A	#N/A	#N/A	#N/A	#N/A	#N/A	#N/A	#N/A	#N/A	#N/A	#N/A	#N/A	#N/A	#N/A	#N/A	#N/A	#N/A	0.196772	#N/A	10	ENSG00000175287	PHYHD1	protein_coding	phytanoyl-CoA dioxygenase domain containing 1 [Source:HGNC Symbol;Acc:HGNC:23396]
GPR158	#N/A	#N/A	0.183288	0.136601	0.12412	#N/A	#N/A	0.113063	#N/A	#N/A	0.0623695	#N/A	0.0731486	#N/A	#N/A	#N/A	#N/A	#N/A	#N/A	#N/A	#N/A	#N/A	#N/A	#N/A	#N/A	#N/A	0.121332	0.116608	0.119634	#N/A	#N/A	#N/A	#N/A	#N/A	#N/A	#N/A	#N/A	#N/A	#N/A	#N/A	#N/A	#N/A	#N/A	#N/A	#N/A	#N/A	#N/A	#N/A	#N/A	#N/A	#N/A	0.0904213	#N/A	#N/A	#N/A	#N/A	#N/A	#N/A	#N/A	#N/A	#N/A	#N/A	#N/A	10	ENSG00000151025	GPR158	protein_coding	G protein-coupled receptor 158 [Source:HGNC Symbol;Acc:HGNC:23689]
TET1	#N/A	#N/A	0.860066	1.15597	1.00993	1.26572	#N/A	1.28916	#N/A	#N/A	#N/A	0.207868	#N/A	#N/A	#N/A	#N/A	#N/A	#N/A	#N/A	#N/A	#N/A	#N/A	#N/A	#N/A	#N/A	#N/A	1.95032	0.645006	0.433119	#N/A	#N/A	#N/A	#N/A	#N/A	#N/A	#N/A	#N/A	#N/A	#N/A	#N/A	#N/A	#N/A	#N/A	#N/A	#N/A	#N/A	#N/A	#N/A	#N/A	#N/A	#N/A	#N/A	#N/A	#N/A	#N/A	#N/A	#N/A	#N/A	#N/A	#N/A	#N/A	#N/A	0.654126	10	ENSG00000138336	TET1	protein_coding	tet methylcytosine dioxygenase 1 [Source:HGNC Symbol;Acc:HGNC:29484]
OSBPL9	#N/A	#N/A	1.29962	0.698825	1.88864	1.71768	0.96771	0.708625	0.999107	#N/A	#N/A	#N/A	#N/A	#N/A	#N/A	#N/A	#N/A	#N/A	#N/A	#N/A	#N/A	#N/A	#N/A	#N/A	#N/A	#N/A	#N/A	#N/A	0.746245	#N/A	#N/A	#N/A	#N/A	#N/A	#N/A	#N/A	#N/A	#N/A	#N/A	#N/A	#N/A	#N/A	#N/A	#N/A	#N/A	#N/A	#N/A	#N/A	#N/A	#N/A	#N/A	#N/A	#N/A	#N/A	0.835343	#N/A	#N/A	0.966142	#N/A	#N/A	#N/A	#N/A	#N/A	10	ENSG00000117859	OSBPL9	protein_coding	oxysterol binding protein like 9 [Source:HGNC Symbol;Acc:HGNC:16386]
#226772	#N/A	#N/A	0.133902	0.0918146	#N/A	0.119605	#N/A	0.0960502	#N/A	#N/A	#N/A	#N/A	#N/A	#N/A	#N/A	#N/A	#N/A	#N/A	#N/A	#N/A	#N/A	#N/A	#N/A	#N/A	#N/A	#N/A	#N/A	0.0995904	0.109718	#N/A	#N/A	#N/A	#N/A	#N/A	#N/A	#N/A	#N/A	#N/A	#N/A	#N/A	#N/A	#N/A	#N/A	#N/A	0.10976	#N/A	#N/A	#N/A	#N/A	0.915118	#N/A	#N/A	#N/A	#N/A	#N/A	#N/A	#N/A	#N/A	#N/A	#N/A	#N/A	0.112276	0.0958001	10	ENSG00000226772		lncRNA	novel transcript
PPP3CB-AS1	#N/A	#N/A	0.854845	#N/A	0.0560481	0.071162	0.0524619	0.0922965	#N/A	#N/A	#N/A	#N/A	#N/A	#N/A	#N/A	#N/A	#N/A	#N/A	#N/A	#N/A	#N/A	#N/A	#N/A	#N/A	#N/A	#N/A	#N/A	#N/A	#N/A	#N/A	#N/A	#N/A	#N/A	#N/A	#N/A	#N/A	#N/A	#N/A	#N/A	#N/A	#N/A	#N/A	#N/A	#N/A	#N/A	#N/A	#N/A	#N/A	#N/A	#N/A	#N/A	0.375926	0.159228	0.0276719	0.0743676	#N/A	0.0370214	#N/A	#N/A	#N/A	#N/A	#N/A	#N/A	10	ENSG00000221817	PPP3CB-AS1	lncRNA	PPP3CB antisense RNA 1 (head to head) [Source:HGNC Symbol;Acc:HGNC:50750]
SREBF1	#N/A	#N/A	2.82866	1.06324	1.28587	0.344211	0.227317	0.787914	0.231916	#N/A	0.277065	#N/A	#N/A	#N/A	#N/A	#N/A	#N/A	#N/A	#N/A	#N/A	#N/A	#N/A	#N/A	#N/A	#N/A	#N/A	#N/A	#N/A	#N/A	#N/A	#N/A	#N/A	#N/A	#N/A	#N/A	#N/A	#N/A	#N/A	#N/A	#N/A	#N/A	#N/A	#N/A	#N/A	#N/A	#N/A	#N/A	#N/A	#N/A	#N/A	#N/A	#N/A	0.655429	#N/A	#N/A	#N/A	#N/A	#N/A	0.264605	#N/A	#N/A	#N/A	#N/A	10	ENSG00000072310	SREBF1	protein_coding	sterol regulatory element binding transcription factor 1 [Source:HGNC Symbol;Acc:HGNC:11289]
LINC01341	#N/A	#N/A	0.301942	0.103995	0.103102	0.154795	0.0832629	0.069458	0.106953	#N/A	#N/A	#N/A	#N/A	#N/A	#N/A	#N/A	#N/A	#N/A	#N/A	#N/A	#N/A	#N/A	#N/A	#N/A	#N/A	#N/A	#N/A	#N/A	#N/A	#N/A	#N/A	#N/A	#N/A	#N/A	#N/A	#N/A	#N/A	#N/A	#N/A	#N/A	#N/A	#N/A	#N/A	#N/A	#N/A	#N/A	#N/A	#N/A	#N/A	#N/A	#N/A	0.258943	#N/A	#N/A	#N/A	0.0355679	#N/A	#N/A	#N/A	#N/A	#N/A	0.131374	#N/A	10	ENSG00000227953	LINC01341	lncRNA	long intergenic non-protein coding RNA 1341 [Source:HGNC Symbol;Acc:HGNC:49457]
SBSPON	#N/A	#N/A	#N/A	#N/A	0.0289676	#N/A	#N/A	0.0143641	#N/A	#N/A	#N/A	#N/A	#N/A	#N/A	#N/A	#N/A	#N/A	#N/A	#N/A	#N/A	#N/A	#N/A	#N/A	#N/A	#N/A	#N/A	#N/A	#N/A	#N/A	#N/A	#N/A	#N/A	#N/A	#N/A	0.01956	#N/A	0.0119468	#N/A	#N/A	#N/A	0.0151879	0.0445505	#N/A	#N/A	#N/A	#N/A	#N/A	0.0141073	#N/A	0.0299933	0.0171452	#N/A	#N/A	#N/A	#N/A	#N/A	#N/A	#N/A	#N/A	#N/A	#N/A	0.0279549	#N/A	10	ENSG00000164764	SBSPON	protein_coding	somatomedin B and thrombospondin type 1 domain containing [Source:HGNC Symbol;Acc:HGNC:30362]
ABCC5	#N/A	#N/A	2.99386	1.66955	1.32751	0.392296	0.369823	1.03822	0.178365	#N/A	#N/A	#N/A	#N/A	#N/A	#N/A	#N/A	#N/A	#N/A	#N/A	#N/A	#N/A	#N/A	#N/A	#N/A	#N/A	#N/A	#N/A	#N/A	#N/A	#N/A	#N/A	#N/A	#N/A	#N/A	#N/A	#N/A	#N/A	#N/A	#N/A	#N/A	#N/A	#N/A	#N/A	#N/A	#N/A	#N/A	#N/A	#N/A	#N/A	#N/A	#N/A	#N/A	#N/A	#N/A	0.219722	#N/A	0.0684703	0.100192	#N/A	#N/A	#N/A	#N/A	#N/A	10	ENSG00000114770	ABCC5	protein_coding	ATP binding cassette subfamily C member 5 [Source:HGNC Symbol;Acc:HGNC:56]
SLC25A21	#N/A	#N/A	0.524822	0.0837083	0.0861889	0.0754765	#N/A	0.111315	0.0258583	#N/A	#N/A	#N/A	#N/A	#N/A	#N/A	#N/A	#N/A	#N/A	#N/A	#N/A	#N/A	#N/A	#N/A	#N/A	#N/A	#N/A	0.0470257	0.0806884	#N/A	#N/A	#N/A	#N/A	#N/A	#N/A	#N/A	#N/A	#N/A	#N/A	#N/A	#N/A	#N/A	#N/A	#N/A	#N/A	#N/A	#N/A	#N/A	#N/A	#N/A	#N/A	#N/A	#N/A	#N/A	#N/A	0.034251	#N/A	#N/A	#N/A	#N/A	#N/A	#N/A	#N/A	0.0803771	10	ENSG00000183032	SLC25A21	protein_coding	solute carrier family 25 member 21 [Source:HGNC Symbol;Acc:HGNC:14411]
IQSEC1	#N/A	#N/A	#N/A	#N/A	#N/A	#N/A	#N/A	0.78406	#N/A	#N/A	#N/A	#N/A	#N/A	#N/A	#N/A	#N/A	#N/A	#N/A	#N/A	#N/A	#N/A	#N/A	#N/A	#N/A	#N/A	#N/A	#N/A	#N/A	#N/A	#N/A	#N/A	#N/A	#N/A	#N/A	0.454966	#N/A	0.664286	0.744775	0.638261	0.636586	0.591483	#N/A	#N/A	#N/A	#N/A	#N/A	#N/A	0.603827	#N/A	0.617182	0.891198	#N/A	#N/A	#N/A	#N/A	#N/A	#N/A	#N/A	#N/A	#N/A	#N/A	#N/A	#N/A	10	ENSG00000144711	IQSEC1	protein_coding	IQ motif and Sec7 domain ArfGEF 1 [Source:HGNC Symbol;Acc:HGNC:29112]
GREM1#166923	#N/A	#N/A	0.048742	#N/A	0.029874	#N/A	#N/A	0.0295972	#N/A	#N/A	#N/A	#N/A	#N/A	#N/A	#N/A	#N/A	#N/A	#N/A	#N/A	#N/A	#N/A	#N/A	#N/A	#N/A	#N/A	#N/A	#N/A	#N/A	#N/A	#N/A	#N/A	#N/A	#N/A	#N/A	0.0364439	#N/A	#N/A	#N/A	#N/A	#N/A	0.0310196	#N/A	#N/A	0.0465488	0.0422973	0.0382938	#N/A	0.0482987	#N/A	0.0333831	#N/A	#N/A	#N/A	#N/A	#N/A	#N/A	#N/A	#N/A	#N/A	#N/A	#N/A	#N/A	#N/A	10	ENSG00000166923	GREM1	protein_coding	gremlin 1, DAN family BMP antagonist [Source:HGNC Symbol;Acc:HGNC:2001]
ZNF618	#N/A	#N/A	1.19143	#N/A	1.40779	0.835064	0.434139	0.88719	0.557027	#N/A	0.596292	#N/A	#N/A	#N/A	#N/A	#N/A	#N/A	#N/A	#N/A	#N/A	#N/A	#N/A	#N/A	#N/A	#N/A	#N/A	#N/A	#N/A	#N/A	#N/A	#N/A	#N/A	#N/A	#N/A	#N/A	#N/A	#N/A	#N/A	#N/A	#N/A	#N/A	0.916769	#N/A	#N/A	#N/A	#N/A	#N/A	#N/A	#N/A	#N/A	1.13785	#N/A	#N/A	#N/A	#N/A	#N/A	#N/A	#N/A	#N/A	#N/A	#N/A	0.828784	#N/A	10	ENSG00000157657	ZNF618	protein_coding	zinc finger protein 618 [Source:HGNC Symbol;Acc:HGNC:29416]
FKBP7	#N/A	#N/A	0.0990814	0.0672679	#N/A	#N/A	0.066691	0.0602815	0.0772027	#N/A	#N/A	#N/A	#N/A	#N/A	#N/A	#N/A	#N/A	#N/A	#N/A	#N/A	#N/A	#N/A	#N/A	#N/A	#N/A	0.0390725	0.112259	0.0996279	#N/A	#N/A	#N/A	#N/A	#N/A	#N/A	#N/A	#N/A	0.795006	#N/A	#N/A	#N/A	#N/A	#N/A	#N/A	#N/A	#N/A	#N/A	#N/A	#N/A	#N/A	#N/A	#N/A	#N/A	#N/A	#N/A	#N/A	#N/A	#N/A	#N/A	#N/A	#N/A	#N/A	0.0909038	#N/A	10	ENSG00000079150	FKBP7	protein_coding	FKBP prolyl isomerase 7 [Source:HGNC Symbol;Acc:HGNC:3723]
PDAP1	#N/A	#N/A	0.0620318	0.0849894	#N/A	#N/A	0.0590021	0.0612977	#N/A	#N/A	#N/A	#N/A	#N/A	#N/A	#N/A	#N/A	#N/A	#N/A	#N/A	#N/A	#N/A	#N/A	#N/A	#N/A	#N/A	0.0413938	#N/A	0.0679405	#N/A	#N/A	#N/A	#N/A	#N/A	#N/A	#N/A	#N/A	0.0371019	#N/A	#N/A	#N/A	0.191904	0.0387222	#N/A	#N/A	#N/A	#N/A	#N/A	0.0579357	#N/A	#N/A	#N/A	#N/A	#N/A	#N/A	#N/A	#N/A	#N/A	#N/A	#N/A	#N/A	#N/A	#N/A	#N/A	10	ENSG00000106244	PDAP1	protein_coding	PDGFA associated protein 1 [Source:HGNC Symbol;Acc:HGNC:14634]
#269889	#N/A	#N/A	0.196601	0.123654	#N/A	#N/A	#N/A	0.115142	#N/A	0.125872	#N/A	#N/A	#N/A	#N/A	0.0171318	#N/A	#N/A	#N/A	#N/A	#N/A	#N/A	#N/A	#N/A	#N/A	#N/A	#N/A	0.126033	#N/A	0.102421	#N/A	#N/A	#N/A	#N/A	#N/A	#N/A	0.0610271	#N/A	#N/A	#N/A	#N/A	#N/A	#N/A	#N/A	#N/A	#N/A	#N/A	#N/A	#N/A	#N/A	#N/A	0.124951	0.122294	#N/A	#N/A	#N/A	#N/A	#N/A	#N/A	#N/A	#N/A	#N/A	#N/A	#N/A	10	ENSG00000269889		lncRNA	novel transcript, antisense to ACTRT3
MARCHF1	#N/A	#N/A	1.45626	0.207826	0.11601	0.0900362	0.0470432	0.135777	0.0628242	#N/A	0.047299	#N/A	#N/A	#N/A	#N/A	#N/A	#N/A	#N/A	#N/A	#N/A	#N/A	#N/A	#N/A	#N/A	#N/A	#N/A	#N/A	#N/A	#N/A	#N/A	#N/A	#N/A	#N/A	#N/A	#N/A	#N/A	0.801968	#N/A	#N/A	#N/A	#N/A	#N/A	#N/A	#N/A	#N/A	#N/A	#N/A	#N/A	#N/A	#N/A	#N/A	#N/A	#N/A	#N/A	#N/A	#N/A	0.0328597	#N/A	#N/A	#N/A	#N/A	#N/A	#N/A	10	ENSG00000145416	MARCHF1	protein_coding	membrane associated ring-CH-type finger 1 [Source:HGNC Symbol;Acc:HGNC:26077]
LINC02250	#N/A	#N/A	0.147242	#N/A	0.00763308	0.0305434	0.0367488	0.00516427	#N/A	#N/A	0.0509723	#N/A	#N/A	#N/A	#N/A	#N/A	#N/A	#N/A	#N/A	#N/A	#N/A	#N/A	#N/A	#N/A	#N/A	#N/A	#N/A	0.0710038	#N/A	#N/A	#N/A	#N/A	#N/A	#N/A	#N/A	#N/A	#N/A	#N/A	#N/A	#N/A	#N/A	#N/A	#N/A	#N/A	#N/A	#N/A	#N/A	#N/A	#N/A	#N/A	#N/A	#N/A	#N/A	#N/A	#N/A	#N/A	#N/A	#N/A	0.0291505	#N/A	#N/A	0.0865058	0.0743065	10	ENSG00000235731	LINC02250	lncRNA	long intergenic non-protein coding RNA 2250 [Source:HGNC Symbol;Acc:HGNC:53148]
CSTPP1	#N/A	#N/A	1.07649	#N/A	0.960529	1.05818	0.858574	#N/A	0.624206	#N/A	0.611507	#N/A	#N/A	#N/A	#N/A	#N/A	#N/A	#N/A	#N/A	#N/A	#N/A	#N/A	#N/A	#N/A	#N/A	#N/A	#N/A	#N/A	#N/A	#N/A	#N/A	#N/A	#N/A	#N/A	#N/A	#N/A	#N/A	#N/A	#N/A	#N/A	#N/A	#N/A	#N/A	#N/A	0.319879	#N/A	#N/A	#N/A	#N/A	#N/A	#N/A	#N/A	#N/A	#N/A	#N/A	#N/A	0.110371	#N/A	0.424404	#N/A	0.443247	#N/A	#N/A	10	ENSG00000149179	CSTPP1	protein_coding	centriolar satellite-associated tubulin polyglutamylase complex regulator 1 [Source:HGNC Symbol;Acc:HGNC:28720]
LMO4	#N/A	#N/A	#N/A	#N/A	#N/A	#N/A	#N/A	#N/A	0.310637	#N/A	0.247172	#N/A	#N/A	#N/A	#N/A	#N/A	#N/A	#N/A	#N/A	#N/A	#N/A	#N/A	#N/A	#N/A	#N/A	#N/A	#N/A	#N/A	#N/A	#N/A	#N/A	#N/A	#N/A	#N/A	1.11327	#N/A	2.21113	1.12317	1.04148	1.43738	1.14052	1.43119	#N/A	#N/A	#N/A	#N/A	#N/A	#N/A	#N/A	#N/A	1.06404	#N/A	#N/A	#N/A	#N/A	#N/A	#N/A	#N/A	#N/A	#N/A	#N/A	#N/A	#N/A	10	ENSG00000143013	LMO4	protein_coding	LIM domain only 4 [Source:HGNC Symbol;Acc:HGNC:6644]
ASTN2	#N/A	#N/A	2.4803	1.23407	0.775568	0.195293	0.13308	#N/A	0.192105	#N/A	0.145688	#N/A	#N/A	#N/A	#N/A	#N/A	#N/A	#N/A	#N/A	#N/A	#N/A	#N/A	#N/A	#N/A	#N/A	#N/A	#N/A	0.464869	0.461704	#N/A	#N/A	#N/A	#N/A	#N/A	#N/A	#N/A	#N/A	#N/A	#N/A	#N/A	#N/A	#N/A	#N/A	#N/A	#N/A	#N/A	#N/A	#N/A	#N/A	#N/A	#N/A	#N/A	#N/A	#N/A	#N/A	#N/A	0.0572651	#N/A	#N/A	#N/A	#N/A	#N/A	#N/A	10	ENSG00000148219	ASTN2	protein_coding	astrotactin 2 [Source:HGNC Symbol;Acc:HGNC:17021]
MLH3	#N/A	#N/A	1.26869	0.986685	1.59851	1.1792	#N/A	#N/A	1.09239	#N/A	#N/A	#N/A	#N/A	#N/A	#N/A	#N/A	#N/A	#N/A	#N/A	#N/A	#N/A	#N/A	#N/A	#N/A	#N/A	#N/A	0.945348	1.51229	#N/A	#N/A	#N/A	#N/A	#N/A	#N/A	#N/A	0.664456	#N/A	#N/A	#N/A	#N/A	#N/A	#N/A	#N/A	#N/A	#N/A	#N/A	#N/A	#N/A	#N/A	#N/A	#N/A	#N/A	#N/A	#N/A	#N/A	#N/A	0.227184	#N/A	#N/A	#N/A	#N/A	0.991526	#N/A	10	ENSG00000119684	MLH3	protein_coding	mutL homolog 3 [Source:HGNC Symbol;Acc:HGNC:7128]
TEAD3	#N/A	#N/A	0.174859	0.115835	0.124164	0.144511	#N/A	#N/A	0.0904243	#N/A	#N/A	#N/A	#N/A	#N/A	#N/A	#N/A	#N/A	#N/A	#N/A	#N/A	#N/A	#N/A	#N/A	#N/A	#N/A	#N/A	0.127043	0.125881	0.133594	#N/A	#N/A	#N/A	#N/A	#N/A	#N/A	#N/A	#N/A	#N/A	#N/A	#N/A	#N/A	#N/A	#N/A	#N/A	#N/A	#N/A	#N/A	#N/A	#N/A	#N/A	#N/A	#N/A	#N/A	#N/A	#N/A	#N/A	#N/A	#N/A	#N/A	#N/A	#N/A	0.11678	0.122415	10	ENSG00000007866	TEAD3	protein_coding	TEA domain transcription factor 3 [Source:HGNC Symbol;Acc:HGNC:11716]
TMX4	#N/A	#N/A	0.689894	#N/A	0.111403	0.137161	#N/A	#N/A	0.0874964	#N/A	0.0720267	#N/A	#N/A	#N/A	#N/A	#N/A	#N/A	#N/A	#N/A	#N/A	#N/A	#N/A	#N/A	#N/A	#N/A	#N/A	#N/A	#N/A	#N/A	#N/A	#N/A	#N/A	#N/A	#N/A	#N/A	#N/A	#N/A	#N/A	#N/A	#N/A	#N/A	#N/A	#N/A	#N/A	#N/A	#N/A	#N/A	#N/A	#N/A	#N/A	#N/A	1.38994	#N/A	0.0609278	0.0890169	0.0383274	#N/A	0.0572776	#N/A	#N/A	#N/A	#N/A	#N/A	10	ENSG00000125827	TMX4	protein_coding	thioredoxin related transmembrane protein 4 [Source:HGNC Symbol;Acc:HGNC:25237]
FAM214A	#N/A	#N/A	#N/A	#N/A	#N/A	#N/A	#N/A	#N/A	0.888497	#N/A	#N/A	#N/A	#N/A	#N/A	#N/A	#N/A	#N/A	#N/A	#N/A	0.604963	#N/A	#N/A	#N/A	#N/A	#N/A	#N/A	0.877061	#N/A	#N/A	#N/A	#N/A	#N/A	#N/A	#N/A	#N/A	#N/A	#N/A	#N/A	#N/A	#N/A	#N/A	#N/A	#N/A	#N/A	#N/A	#N/A	#N/A	#N/A	#N/A	#N/A	#N/A	0.926284	0.625654	1.1979	1.8493	0.948933	1.20792	1.73863	#N/A	#N/A	#N/A	#N/A	#N/A	10	ENSG00000047346	FAM214A	protein_coding	family with sequence similarity 214 member A [Source:HGNC Symbol;Acc:HGNC:25609]
HOXA5	#N/A	#N/A	0.176685	#N/A	0.146543	#N/A	0.0994733	#N/A	0.102207	#N/A	0.0742692	0.0473191	#N/A	#N/A	#N/A	#N/A	#N/A	#N/A	#N/A	#N/A	#N/A	#N/A	#N/A	#N/A	#N/A	#N/A	0.108785	0.127409	0.141324	#N/A	#N/A	#N/A	#N/A	#N/A	#N/A	#N/A	#N/A	#N/A	#N/A	#N/A	#N/A	#N/A	#N/A	#N/A	#N/A	#N/A	#N/A	#N/A	#N/A	#N/A	#N/A	#N/A	#N/A	0.0591269	#N/A	#N/A	#N/A	#N/A	#N/A	#N/A	#N/A	#N/A	#N/A	10	ENSG00000106004	HOXA5	protein_coding	homeobox A5 [Source:HGNC Symbol;Acc:HGNC:5106]
ANKAR	#N/A	#N/A	0.738106	0.820156	#N/A	0.796213	0.762107	#N/A	1.13186	#N/A	#N/A	#N/A	#N/A	#N/A	#N/A	#N/A	#N/A	#N/A	#N/A	#N/A	#N/A	#N/A	#N/A	#N/A	#N/A	#N/A	#N/A	#N/A	0.901021	#N/A	#N/A	#N/A	#N/A	#N/A	#N/A	#N/A	#N/A	#N/A	#N/A	#N/A	#N/A	#N/A	#N/A	#N/A	#N/A	#N/A	#N/A	#N/A	#N/A	#N/A	#N/A	#N/A	#N/A	#N/A	0.946764	0.993976	#N/A	#N/A	#N/A	#N/A	#N/A	0.895765	1.04341	10	ENSG00000151687	ANKAR	protein_coding	ankyrin and armadillo repeat containing [Source:HGNC Symbol;Acc:HGNC:26350]
FGGY	#N/A	#N/A	2.67942	#N/A	1.14475	0.209606	0.325789	#N/A	0.149966	#N/A	#N/A	#N/A	#N/A	#N/A	#N/A	#N/A	#N/A	#N/A	#N/A	#N/A	#N/A	#N/A	#N/A	#N/A	#N/A	#N/A	#N/A	#N/A	#N/A	#N/A	#N/A	#N/A	#N/A	#N/A	#N/A	#N/A	#N/A	#N/A	#N/A	#N/A	#N/A	#N/A	#N/A	#N/A	#N/A	#N/A	#N/A	#N/A	#N/A	#N/A	#N/A	2.0862	#N/A	#N/A	0.138855	0.148496	#N/A	0.0676009	0.226408	#N/A	#N/A	#N/A	#N/A	10	ENSG00000172456	FGGY	protein_coding	FGGY carbohydrate kinase domain containing [Source:HGNC Symbol;Acc:HGNC:25610]
CFAP69	#N/A	#N/A	1.81541	0.190807	0.143527	0.161164	0.0721932	#N/A	0.107668	#N/A	0.0850024	#N/A	#N/A	#N/A	#N/A	#N/A	#N/A	#N/A	#N/A	#N/A	#N/A	#N/A	#N/A	#N/A	#N/A	#N/A	0.142751	0.143623	#N/A	#N/A	#N/A	#N/A	#N/A	#N/A	#N/A	#N/A	#N/A	#N/A	#N/A	#N/A	#N/A	#N/A	#N/A	#N/A	#N/A	#N/A	#N/A	#N/A	#N/A	#N/A	#N/A	#N/A	#N/A	#N/A	#N/A	#N/A	#N/A	#N/A	#N/A	#N/A	#N/A	0.177642	#N/A	10	ENSG00000105792	CFAP69	protein_coding	cilia and flagella associated protein 69 [Source:HGNC Symbol;Acc:HGNC:26107]
MBD4	#N/A	#N/A	#N/A	#N/A	#N/A	#N/A	#N/A	#N/A	#N/A	1.17158	0.286893	0.134554	#N/A	#N/A	#N/A	#N/A	#N/A	#N/A	#N/A	#N/A	#N/A	#N/A	#N/A	#N/A	#N/A	#N/A	#N/A	#N/A	#N/A	#N/A	#N/A	#N/A	#N/A	#N/A	0.860675	#N/A	1.79877	0.840622	#N/A	#N/A	0.771066	1.0664	#N/A	#N/A	#N/A	#N/A	#N/A	#N/A	#N/A	#N/A	0.98936	#N/A	#N/A	0.465761	#N/A	#N/A	#N/A	#N/A	#N/A	#N/A	#N/A	#N/A	#N/A	10	ENSG00000129071	MBD4	protein_coding	methyl-CpG binding domain 4, DNA glycosylase [Source:HGNC Symbol;Acc:HGNC:6919]
GPR34	#N/A	#N/A	0.0415722	#N/A	0.0780947	#N/A	#N/A	#N/A	#N/A	0.0341222	#N/A	#N/A	#N/A	#N/A	#N/A	#N/A	#N/A	#N/A	#N/A	#N/A	#N/A	#N/A	#N/A	#N/A	#N/A	#N/A	#N/A	#N/A	#N/A	#N/A	#N/A	#N/A	#N/A	#N/A	0.332167	#N/A	0.26186	#N/A	#N/A	0.193289	#N/A	#N/A	#N/A	#N/A	0.0590909	#N/A	#N/A	0.37387	#N/A	#N/A	#N/A	0.0570879	#N/A	#N/A	0.0564389	#N/A	#N/A	#N/A	#N/A	#N/A	#N/A	#N/A	#N/A	10	ENSG00000171659	GPR34	protein_coding	G protein-coupled receptor 34 [Source:HGNC Symbol;Acc:HGNC:4490]
NAALADL2-AS2	#N/A	#N/A	0.0674239	0.0748465	#N/A	#N/A	#N/A	#N/A	#N/A	0.0659633	#N/A	#N/A	#N/A	#N/A	#N/A	#N/A	#N/A	#N/A	#N/A	#N/A	#N/A	#N/A	#N/A	#N/A	#N/A	#N/A	#N/A	0.0747199	0.0813851	#N/A	#N/A	#N/A	#N/A	#N/A	#N/A	#N/A	#N/A	#N/A	#N/A	#N/A	#N/A	#N/A	0.989343	#N/A	#N/A	#N/A	0.331861	#N/A	#N/A	#N/A	#N/A	#N/A	0.0575581	#N/A	#N/A	#N/A	#N/A	#N/A	#N/A	#N/A	#N/A	0.0826581	0.0696799	10	ENSG00000226779	NAALADL2-AS2	lncRNA	NAALADL2 antisense RNA 2 [Source:HGNC Symbol;Acc:HGNC:41015]
IFT80	#N/A	#N/A	0.972373	#N/A	#N/A	0.852593	0.514786	#N/A	#N/A	#N/A	0.500816	#N/A	#N/A	#N/A	#N/A	#N/A	#N/A	#N/A	#N/A	#N/A	#N/A	#N/A	#N/A	#N/A	#N/A	#N/A	0.984918	#N/A	#N/A	#N/A	#N/A	#N/A	#N/A	#N/A	#N/A	#N/A	#N/A	0.763695	#N/A	#N/A	0.632292	0.93212	#N/A	#N/A	#N/A	#N/A	#N/A	#N/A	#N/A	#N/A	0.690622	#N/A	#N/A	#N/A	#N/A	#N/A	#N/A	0.489562	#N/A	#N/A	#N/A	#N/A	#N/A	10	ENSG00000068885	IFT80	protein_coding	intraflagellar transport 80 [Source:HGNC Symbol;Acc:HGNC:29262]
NFKB1	#N/A	#N/A	0.809059	#N/A	1.03028	0.85644	0.859033	#N/A	#N/A	#N/A	1.87433	#N/A	#N/A	#N/A	#N/A	#N/A	#N/A	#N/A	#N/A	#N/A	#N/A	#N/A	#N/A	#N/A	#N/A	#N/A	#N/A	#N/A	#N/A	#N/A	#N/A	#N/A	#N/A	#N/A	#N/A	#N/A	#N/A	#N/A	#N/A	#N/A	#N/A	#N/A	#N/A	#N/A	#N/A	#N/A	#N/A	#N/A	#N/A	#N/A	#N/A	#N/A	0.724609	1.36628	#N/A	0.867695	#N/A	0.945145	0.962769	#N/A	#N/A	#N/A	#N/A	10	ENSG00000109320	NFKB1	protein_coding	nuclear factor kappa B subunit 1 [Source:HGNC Symbol;Acc:HGNC:7794]
