## Supplemental Data Files for "Single-Nucleus to Whole Body Phenotyping Reveals Neuromuscular Impairment and Preserved Exercise Adaptations in Long-Term Pediatric HSCT Survivors >10 years after treatment": Supplemental Data 8 - Muscle_Markers_sub.xlsx (part 78 of 334)

### Sheet: FibMyo_s2 (continued)
geneID	Adipocyte	Bcell	Endo_s1	Endo_s3	Endo_s4	Endo_s5	Endo_s6	EndoAct	EndoCyto	EndoEmbMTJ	EndoMyo_s1	EndoMyo_s2	EndoSmooth	Fib_s1	Fib_s2	Fib_s3	Fib_s4	Fib_s5	Fib_s6	Fib_s8	Fib_s9	FibCyto	FibMyo_s1	FibMyo_s2	FibSmoothMuSC	ImmunoMyo	Macrophage_s1	Macrophage_s2	Macrophage_s3	Mast	MuSC_s1	MuSC_s2	MuSCCyto	MuSCMyo	Myo_s1	Myo_s2	Myo_s3	Myo_s4	MyoCyto_s1	MyoCyto_s2	MyoI_s1	MyoI_s2	MyoII_s1	MyoII_s2	MyoII_s3	MyoII_s4	MyoII_s5	MyoII_s6	MyoIINMJ	MyoIIX	MyoMTJ	Smooth_s1	Smooth_s2	Smooth_s3	Smooth_s4	Smooth_s5	Smooth_s6	SmoothCyto	SmoothEndo	SmoothFib	SmoothMyoAdipo	Tcell	TNKcell	Num_diff	ensembl_gene_id	hgnc_symbol	gene_biotype	description
LANCL2	#N/A	#N/A	#N/A	#N/A	#N/A	#N/A	#N/A	#N/A	0.24124	#N/A	#N/A	#N/A	#N/A	#N/A	#N/A	#N/A	#N/A	#N/A	#N/A	#N/A	#N/A	#N/A	#N/A	#N/A	#N/A	#N/A	#N/A	#N/A	#N/A	#N/A	#N/A	#N/A	#N/A	#N/A	#N/A	#N/A	#N/A	#N/A	#N/A	#N/A	#N/A	#N/A	#N/A	#N/A	#N/A	#N/A	#N/A	#N/A	#N/A	#N/A	#N/A	#N/A	#N/A	#N/A	#N/A	#N/A	#N/A	#N/A	#N/A	#N/A	#N/A	#N/A	#N/A	1	ENSG00000132434	LANCL2	protein_coding	LanC like 2 [Source:HGNC Symbol;Acc:HGNC:6509]
RAD50	#N/A	#N/A	#N/A	#N/A	#N/A	#N/A	#N/A	#N/A	0.460946	#N/A	#N/A	#N/A	#N/A	#N/A	#N/A	#N/A	#N/A	#N/A	#N/A	#N/A	#N/A	#N/A	#N/A	#N/A	#N/A	#N/A	#N/A	#N/A	#N/A	#N/A	#N/A	#N/A	#N/A	#N/A	#N/A	#N/A	#N/A	#N/A	#N/A	#N/A	#N/A	#N/A	#N/A	#N/A	#N/A	#N/A	#N/A	#N/A	#N/A	#N/A	#N/A	#N/A	#N/A	#N/A	#N/A	#N/A	#N/A	#N/A	#N/A	#N/A	#N/A	#N/A	#N/A	1	ENSG00000113522	RAD50	protein_coding	RAD50 double strand break repair protein [Source:HGNC Symbol;Acc:HGNC:9816]
RBM45	#N/A	#N/A	#N/A	#N/A	#N/A	#N/A	#N/A	#N/A	0.237451	#N/A	#N/A	#N/A	#N/A	#N/A	#N/A	#N/A	#N/A	#N/A	#N/A	#N/A	#N/A	#N/A	#N/A	#N/A	#N/A	#N/A	#N/A	#N/A	#N/A	#N/A	#N/A	#N/A	#N/A	#N/A	#N/A	#N/A	#N/A	#N/A	#N/A	#N/A	#N/A	#N/A	#N/A	#N/A	#N/A	#N/A	#N/A	#N/A	#N/A	#N/A	#N/A	#N/A	#N/A	#N/A	#N/A	#N/A	#N/A	#N/A	#N/A	#N/A	#N/A	#N/A	#N/A	1	ENSG00000155636	RBM45	protein_coding	RNA binding motif protein 45 [Source:HGNC Symbol;Acc:HGNC:24468]
TMEM268	#N/A	#N/A	#N/A	#N/A	#N/A	#N/A	#N/A	#N/A	0.112912	#N/A	#N/A	#N/A	#N/A	#N/A	#N/A	#N/A	#N/A	#N/A	#N/A	#N/A	#N/A	#N/A	#N/A	#N/A	#N/A	#N/A	#N/A	#N/A	#N/A	#N/A	#N/A	#N/A	#N/A	#N/A	#N/A	#N/A	#N/A	#N/A	#N/A	#N/A	#N/A	#N/A	#N/A	#N/A	#N/A	#N/A	#N/A	#N/A	#N/A	#N/A	#N/A	#N/A	#N/A	#N/A	#N/A	#N/A	#N/A	#N/A	#N/A	#N/A	#N/A	#N/A	#N/A	1	ENSG00000157693	TMEM268	protein_coding	transmembrane protein 268 [Source:HGNC Symbol;Acc:HGNC:24513]
ARL5A	#N/A	#N/A	#N/A	#N/A	#N/A	#N/A	#N/A	#N/A	0.100194	#N/A	#N/A	#N/A	#N/A	#N/A	#N/A	#N/A	#N/A	#N/A	#N/A	#N/A	#N/A	#N/A	#N/A	#N/A	#N/A	#N/A	#N/A	#N/A	#N/A	#N/A	#N/A	#N/A	#N/A	#N/A	#N/A	#N/A	#N/A	#N/A	#N/A	#N/A	#N/A	#N/A	#N/A	#N/A	#N/A	#N/A	#N/A	#N/A	#N/A	#N/A	#N/A	#N/A	#N/A	#N/A	#N/A	#N/A	#N/A	#N/A	#N/A	#N/A	#N/A	#N/A	#N/A	1	ENSG00000162980	ARL5A	protein_coding	ADP ribosylation factor like GTPase 5A [Source:HGNC Symbol;Acc:HGNC:696]
REV1	#N/A	#N/A	#N/A	#N/A	#N/A	#N/A	#N/A	#N/A	1.0892	#N/A	#N/A	#N/A	#N/A	#N/A	#N/A	#N/A	#N/A	#N/A	#N/A	#N/A	#N/A	#N/A	#N/A	#N/A	#N/A	#N/A	#N/A	#N/A	#N/A	#N/A	#N/A	#N/A	#N/A	#N/A	#N/A	#N/A	#N/A	#N/A	#N/A	#N/A	#N/A	#N/A	#N/A	#N/A	#N/A	#N/A	#N/A	#N/A	#N/A	#N/A	#N/A	#N/A	#N/A	#N/A	#N/A	#N/A	#N/A	#N/A	#N/A	#N/A	#N/A	#N/A	#N/A	1	ENSG00000135945	REV1	protein_coding	REV1 DNA directed polymerase [Source:HGNC Symbol;Acc:HGNC:14060]
ZNF626	#N/A	#N/A	#N/A	#N/A	#N/A	#N/A	#N/A	#N/A	0.329585	#N/A	#N/A	#N/A	#N/A	#N/A	#N/A	#N/A	#N/A	#N/A	#N/A	#N/A	#N/A	#N/A	#N/A	#N/A	#N/A	#N/A	#N/A	#N/A	#N/A	#N/A	#N/A	#N/A	#N/A	#N/A	#N/A	#N/A	#N/A	#N/A	#N/A	#N/A	#N/A	#N/A	#N/A	#N/A	#N/A	#N/A	#N/A	#N/A	#N/A	#N/A	#N/A	#N/A	#N/A	#N/A	#N/A	#N/A	#N/A	#N/A	#N/A	#N/A	#N/A	#N/A	#N/A	1	ENSG00000188171	ZNF626	protein_coding	zinc finger protein 626 [Source:HGNC Symbol;Acc:HGNC:30461]
SEPTIN2	#N/A	#N/A	#N/A	#N/A	#N/A	#N/A	#N/A	#N/A	0.691973	#N/A	#N/A	#N/A	#N/A	#N/A	#N/A	#N/A	#N/A	#N/A	#N/A	#N/A	#N/A	#N/A	#N/A	#N/A	#N/A	#N/A	#N/A	#N/A	#N/A	#N/A	#N/A	#N/A	#N/A	#N/A	#N/A	#N/A	#N/A	#N/A	#N/A	#N/A	#N/A	#N/A	#N/A	#N/A	#N/A	#N/A	#N/A	#N/A	#N/A	#N/A	#N/A	#N/A	#N/A	#N/A	#N/A	#N/A	#N/A	#N/A	#N/A	#N/A	#N/A	#N/A	#N/A	1	ENSG00000168385	SEPTIN2	protein_coding	septin 2 [Source:HGNC Symbol;Acc:HGNC:7729]
YY1	#N/A	#N/A	#N/A	#N/A	#N/A	#N/A	#N/A	#N/A	0.369202	#N/A	#N/A	#N/A	#N/A	#N/A	#N/A	#N/A	#N/A	#N/A	#N/A	#N/A	#N/A	#N/A	#N/A	#N/A	#N/A	#N/A	#N/A	#N/A	#N/A	#N/A	#N/A	#N/A	#N/A	#N/A	#N/A	#N/A	#N/A	#N/A	#N/A	#N/A	#N/A	#N/A	#N/A	#N/A	#N/A	#N/A	#N/A	#N/A	#N/A	#N/A	#N/A	#N/A	#N/A	#N/A	#N/A	#N/A	#N/A	#N/A	#N/A	#N/A	#N/A	#N/A	#N/A	1	ENSG00000100811	YY1	protein_coding	YY1 transcription factor [Source:HGNC Symbol;Acc:HGNC:12856]
SAR1A	#N/A	#N/A	#N/A	#N/A	#N/A	#N/A	#N/A	#N/A	0.269399	#N/A	#N/A	#N/A	#N/A	#N/A	#N/A	#N/A	#N/A	#N/A	#N/A	#N/A	#N/A	#N/A	#N/A	#N/A	#N/A	#N/A	#N/A	#N/A	#N/A	#N/A	#N/A	#N/A	#N/A	#N/A	#N/A	#N/A	#N/A	#N/A	#N/A	#N/A	#N/A	#N/A	#N/A	#N/A	#N/A	#N/A	#N/A	#N/A	#N/A	#N/A	#N/A	#N/A	#N/A	#N/A	#N/A	#N/A	#N/A	#N/A	#N/A	#N/A	#N/A	#N/A	#N/A	1	ENSG00000079332	SAR1A	protein_coding	secretion associated Ras related GTPase 1A [Source:HGNC Symbol;Acc:HGNC:10534]
HSD17B4	#N/A	#N/A	#N/A	#N/A	#N/A	#N/A	#N/A	#N/A	0.4954	#N/A	#N/A	#N/A	#N/A	#N/A	#N/A	#N/A	#N/A	#N/A	#N/A	#N/A	#N/A	#N/A	#N/A	#N/A	#N/A	#N/A	#N/A	#N/A	#N/A	#N/A	#N/A	#N/A	#N/A	#N/A	#N/A	#N/A	#N/A	#N/A	#N/A	#N/A	#N/A	#N/A	#N/A	#N/A	#N/A	#N/A	#N/A	#N/A	#N/A	#N/A	#N/A	#N/A	#N/A	#N/A	#N/A	#N/A	#N/A	#N/A	#N/A	#N/A	#N/A	#N/A	#N/A	1	ENSG00000133835	HSD17B4	protein_coding	hydroxysteroid 17-beta dehydrogenase 4 [Source:HGNC Symbol;Acc:HGNC:5213]
TBC1D23	#N/A	#N/A	#N/A	#N/A	#N/A	#N/A	#N/A	#N/A	1.02936	#N/A	#N/A	#N/A	#N/A	#N/A	#N/A	#N/A	#N/A	#N/A	#N/A	#N/A	#N/A	#N/A	#N/A	#N/A	#N/A	#N/A	#N/A	#N/A	#N/A	#N/A	#N/A	#N/A	#N/A	#N/A	#N/A	#N/A	#N/A	#N/A	#N/A	#N/A	#N/A	#N/A	#N/A	#N/A	#N/A	#N/A	#N/A	#N/A	#N/A	#N/A	#N/A	#N/A	#N/A	#N/A	#N/A	#N/A	#N/A	#N/A	#N/A	#N/A	#N/A	#N/A	#N/A	1	ENSG00000036054	TBC1D23	protein_coding	TBC1 domain family member 23 [Source:HGNC Symbol;Acc:HGNC:25622]
WDR43	#N/A	#N/A	#N/A	#N/A	#N/A	#N/A	#N/A	#N/A	0.61616	#N/A	#N/A	#N/A	#N/A	#N/A	#N/A	#N/A	#N/A	#N/A	#N/A	#N/A	#N/A	#N/A	#N/A	#N/A	#N/A	#N/A	#N/A	#N/A	#N/A	#N/A	#N/A	#N/A	#N/A	#N/A	#N/A	#N/A	#N/A	#N/A	#N/A	#N/A	#N/A	#N/A	#N/A	#N/A	#N/A	#N/A	#N/A	#N/A	#N/A	#N/A	#N/A	#N/A	#N/A	#N/A	#N/A	#N/A	#N/A	#N/A	#N/A	#N/A	#N/A	#N/A	#N/A	1	ENSG00000163811	WDR43	protein_coding	WD repeat domain 43 [Source:HGNC Symbol;Acc:HGNC:28945]
BMP2K	#N/A	#N/A	#N/A	#N/A	#N/A	#N/A	#N/A	#N/A	0.281255	#N/A	#N/A	#N/A	#N/A	#N/A	#N/A	#N/A	#N/A	#N/A	#N/A	#N/A	#N/A	#N/A	#N/A	#N/A	#N/A	#N/A	#N/A	#N/A	#N/A	#N/A	#N/A	#N/A	#N/A	#N/A	#N/A	#N/A	#N/A	#N/A	#N/A	#N/A	#N/A	#N/A	#N/A	#N/A	#N/A	#N/A	#N/A	#N/A	#N/A	#N/A	#N/A	#N/A	#N/A	#N/A	#N/A	#N/A	#N/A	#N/A	#N/A	#N/A	#N/A	#N/A	#N/A	1	ENSG00000138756	BMP2K	protein_coding	BMP2 inducible kinase [Source:HGNC Symbol;Acc:HGNC:18041]
LRPPRC	#N/A	#N/A	#N/A	#N/A	#N/A	#N/A	#N/A	#N/A	0.315001	#N/A	#N/A	#N/A	#N/A	#N/A	#N/A	#N/A	#N/A	#N/A	#N/A	#N/A	#N/A	#N/A	#N/A	#N/A	#N/A	#N/A	#N/A	#N/A	#N/A	#N/A	#N/A	#N/A	#N/A	#N/A	#N/A	#N/A	#N/A	#N/A	#N/A	#N/A	#N/A	#N/A	#N/A	#N/A	#N/A	#N/A	#N/A	#N/A	#N/A	#N/A	#N/A	#N/A	#N/A	#N/A	#N/A	#N/A	#N/A	#N/A	#N/A	#N/A	#N/A	#N/A	#N/A	1	ENSG00000138095	LRPPRC	protein_coding	leucine rich pentatricopeptide repeat containing [Source:HGNC Symbol;Acc:HGNC:15714]
COPB2	#N/A	#N/A	#N/A	#N/A	#N/A	#N/A	#N/A	#N/A	0.105298	#N/A	#N/A	#N/A	#N/A	#N/A	#N/A	#N/A	#N/A	#N/A	#N/A	#N/A	#N/A	#N/A	#N/A	#N/A	#N/A	#N/A	#N/A	#N/A	#N/A	#N/A	#N/A	#N/A	#N/A	#N/A	#N/A	#N/A	#N/A	#N/A	#N/A	#N/A	#N/A	#N/A	#N/A	#N/A	#N/A	#N/A	#N/A	#N/A	#N/A	#N/A	#N/A	#N/A	#N/A	#N/A	#N/A	#N/A	#N/A	#N/A	#N/A	#N/A	#N/A	#N/A	#N/A	1	ENSG00000184432	COPB2	protein_coding	COPI coat complex subunit beta 2 [Source:HGNC Symbol;Acc:HGNC:2232]
RTL10	#N/A	#N/A	#N/A	#N/A	#N/A	#N/A	#N/A	#N/A	0.0161466	#N/A	#N/A	#N/A	#N/A	#N/A	#N/A	#N/A	#N/A	#N/A	#N/A	#N/A	#N/A	#N/A	#N/A	#N/A	#N/A	#N/A	#N/A	#N/A	#N/A	#N/A	#N/A	#N/A	#N/A	#N/A	#N/A	#N/A	#N/A	#N/A	#N/A	#N/A	#N/A	#N/A	#N/A	#N/A	#N/A	#N/A	#N/A	#N/A	#N/A	#N/A	#N/A	#N/A	#N/A	#N/A	#N/A	#N/A	#N/A	#N/A	#N/A	#N/A	#N/A	#N/A	#N/A	1	ENSG00000215012	RTL10	protein_coding	retrotransposon Gag like 10 [Source:HGNC Symbol;Acc:HGNC:26112]
OXSM	#N/A	#N/A	#N/A	#N/A	#N/A	#N/A	#N/A	#N/A	0.0216579	#N/A	#N/A	#N/A	#N/A	#N/A	#N/A	#N/A	#N/A	#N/A	#N/A	#N/A	#N/A	#N/A	#N/A	#N/A	#N/A	#N/A	#N/A	#N/A	#N/A	#N/A	#N/A	#N/A	#N/A	#N/A	#N/A	#N/A	#N/A	#N/A	#N/A	#N/A	#N/A	#N/A	#N/A	#N/A	#N/A	#N/A	#N/A	#N/A	#N/A	#N/A	#N/A	#N/A	#N/A	#N/A	#N/A	#N/A	#N/A	#N/A	#N/A	#N/A	#N/A	#N/A	#N/A	1	ENSG00000151093	OXSM	protein_coding	3-oxoacyl-ACP synthase, mitochondrial [Source:HGNC Symbol;Acc:HGNC:26063]
CCNO-DT	#N/A	#N/A	#N/A	#N/A	#N/A	#N/A	#N/A	#N/A	0.127126	#N/A	#N/A	#N/A	#N/A	#N/A	#N/A	#N/A	#N/A	#N/A	#N/A	#N/A	#N/A	#N/A	#N/A	#N/A	#N/A	#N/A	#N/A	#N/A	#N/A	#N/A	#N/A	#N/A	#N/A	#N/A	#N/A	#N/A	#N/A	#N/A	#N/A	#N/A	#N/A	#N/A	#N/A	#N/A	#N/A	#N/A	#N/A	#N/A	#N/A	#N/A	#N/A	#N/A	#N/A	#N/A	#N/A	#N/A	#N/A	#N/A	#N/A	#N/A	#N/A	#N/A	#N/A	1	ENSG00000251307	CCNO-DT	lncRNA	CCNO divergent transcript [Source:HGNC Symbol;Acc:HGNC:55543]
DONSON	#N/A	#N/A	#N/A	#N/A	#N/A	#N/A	#N/A	#N/A	0.0946459	#N/A	#N/A	#N/A	#N/A	#N/A	#N/A	#N/A	#N/A	#N/A	#N/A	#N/A	#N/A	#N/A	#N/A	#N/A	#N/A	#N/A	#N/A	#N/A	#N/A	#N/A	#N/A	#N/A	#N/A	#N/A	#N/A	#N/A	#N/A	#N/A	#N/A	#N/A	#N/A	#N/A	#N/A	#N/A	#N/A	#N/A	#N/A	#N/A	#N/A	#N/A	#N/A	#N/A	#N/A	#N/A	#N/A	#N/A	#N/A	#N/A	#N/A	#N/A	#N/A	#N/A	#N/A	1	ENSG00000159147	DONSON	protein_coding	DNA replication fork stabilization factor DONSON [Source:HGNC Symbol;Acc:HGNC:2993]
OGFOD3	#N/A	#N/A	#N/A	#N/A	#N/A	#N/A	#N/A	#N/A	0.0704368	#N/A	#N/A	#N/A	#N/A	#N/A	#N/A	#N/A	#N/A	#N/A	#N/A	#N/A	#N/A	#N/A	#N/A	#N/A	#N/A	#N/A	#N/A	#N/A	#N/A	#N/A	#N/A	#N/A	#N/A	#N/A	#N/A	#N/A	#N/A	#N/A	#N/A	#N/A	#N/A	#N/A	#N/A	#N/A	#N/A	#N/A	#N/A	#N/A	#N/A	#N/A	#N/A	#N/A	#N/A	#N/A	#N/A	#N/A	#N/A	#N/A	#N/A	#N/A	#N/A	#N/A	#N/A	1	ENSG00000181396	OGFOD3	protein_coding	2-oxoglutarate and iron dependent oxygenase domain containing 3 [Source:HGNC Symbol;Acc:HGNC:26174]
VPS4A	#N/A	#N/A	#N/A	#N/A	#N/A	#N/A	#N/A	#N/A	0.106303	#N/A	#N/A	#N/A	#N/A	#N/A	#N/A	#N/A	#N/A	#N/A	#N/A	#N/A	#N/A	#N/A	#N/A	#N/A	#N/A	#N/A	#N/A	#N/A	#N/A	#N/A	#N/A	#N/A	#N/A	#N/A	#N/A	#N/A	#N/A	#N/A	#N/A	#N/A	#N/A	#N/A	#N/A	#N/A	#N/A	#N/A	#N/A	#N/A	#N/A	#N/A	#N/A	#N/A	#N/A	#N/A	#N/A	#N/A	#N/A	#N/A	#N/A	#N/A	#N/A	#N/A	#N/A	1	ENSG00000132612	VPS4A	protein_coding	vacuolar protein sorting 4 homolog A [Source:HGNC Symbol;Acc:HGNC:13488]
HNRNPR#125944	#N/A	#N/A	#N/A	#N/A	#N/A	#N/A	#N/A	#N/A	1.00558	#N/A	#N/A	#N/A	#N/A	#N/A	#N/A	#N/A	#N/A	#N/A	#N/A	#N/A	#N/A	#N/A	#N/A	#N/A	#N/A	#N/A	#N/A	#N/A	#N/A	#N/A	#N/A	#N/A	#N/A	#N/A	#N/A	#N/A	#N/A	#N/A	#N/A	#N/A	#N/A	#N/A	#N/A	#N/A	#N/A	#N/A	#N/A	#N/A	#N/A	#N/A	#N/A	#N/A	#N/A	#N/A	#N/A	#N/A	#N/A	#N/A	#N/A	#N/A	#N/A	#N/A	#N/A	1	ENSG00000125944	HNRNPR	protein_coding	heterogeneous nuclear ribonucleoprotein R [Source:HGNC Symbol;Acc:HGNC:5047]
MGA	#N/A	#N/A	#N/A	#N/A	#N/A	#N/A	#N/A	#N/A	0.770626	#N/A	#N/A	#N/A	#N/A	#N/A	#N/A	#N/A	#N/A	#N/A	#N/A	#N/A	#N/A	#N/A	#N/A	#N/A	#N/A	#N/A	#N/A	#N/A	#N/A	#N/A	#N/A	#N/A	#N/A	#N/A	#N/A	#N/A	#N/A	#N/A	#N/A	#N/A	#N/A	#N/A	#N/A	#N/A	#N/A	#N/A	#N/A	#N/A	#N/A	#N/A	#N/A	#N/A	#N/A	#N/A	#N/A	#N/A	#N/A	#N/A	#N/A	#N/A	#N/A	#N/A	#N/A	1	ENSG00000174197	MGA	protein_coding	MAX dimerization protein MGA [Source:HGNC Symbol;Acc:HGNC:14010]
NF2	#N/A	#N/A	#N/A	#N/A	#N/A	#N/A	#N/A	#N/A	0.0738377	#N/A	#N/A	#N/A	#N/A	#N/A	#N/A	#N/A	#N/A	#N/A	#N/A	#N/A	#N/A	#N/A	#N/A	#N/A	#N/A	#N/A	#N/A	#N/A	#N/A	#N/A	#N/A	#N/A	#N/A	#N/A	#N/A	#N/A	#N/A	#N/A	#N/A	#N/A	#N/A	#N/A	#N/A	#N/A	#N/A	#N/A	#N/A	#N/A	#N/A	#N/A	#N/A	#N/A	#N/A	#N/A	#N/A	#N/A	#N/A	#N/A	#N/A	#N/A	#N/A	#N/A	#N/A	1	ENSG00000186575	NF2	protein_coding	NF2, moesin-ezrin-radixin like (MERLIN) tumor suppressor [Source:HGNC Symbol;Acc:HGNC:7773]
OLA1	#N/A	#N/A	#N/A	#N/A	#N/A	#N/A	#N/A	#N/A	0.508973	#N/A	#N/A	#N/A	#N/A	#N/A	#N/A	#N/A	#N/A	#N/A	#N/A	#N/A	#N/A	#N/A	#N/A	#N/A	#N/A	#N/A	#N/A	#N/A	#N/A	#N/A	#N/A	#N/A	#N/A	#N/A	#N/A	#N/A	#N/A	#N/A	#N/A	#N/A	#N/A	#N/A	#N/A	#N/A	#N/A	#N/A	#N/A	#N/A	#N/A	#N/A	#N/A	#N/A	#N/A	#N/A	#N/A	#N/A	#N/A	#N/A	#N/A	#N/A	#N/A	#N/A	#N/A	1	ENSG00000138430	OLA1	protein_coding	Obg like ATPase 1 [Source:HGNC Symbol;Acc:HGNC:28833]
THOC3	#N/A	#N/A	#N/A	#N/A	#N/A	#N/A	#N/A	#N/A	0.0421602	#N/A	#N/A	#N/A	#N/A	#N/A	#N/A	#N/A	#N/A	#N/A	#N/A	#N/A	#N/A	#N/A	#N/A	#N/A	#N/A	#N/A	#N/A	#N/A	#N/A	#N/A	#N/A	#N/A	#N/A	#N/A	#N/A	#N/A	#N/A	#N/A	#N/A	#N/A	#N/A	#N/A	#N/A	#N/A	#N/A	#N/A	#N/A	#N/A	#N/A	#N/A	#N/A	#N/A	#N/A	#N/A	#N/A	#N/A	#N/A	#N/A	#N/A	#N/A	#N/A	#N/A	#N/A	1	ENSG00000051596	THOC3	protein_coding	THO complex 3 [Source:HGNC Symbol;Acc:HGNC:19072]
TMEM41B	#N/A	#N/A	#N/A	#N/A	#N/A	#N/A	#N/A	#N/A	0.0968338	#N/A	#N/A	#N/A	#N/A	#N/A	#N/A	#N/A	#N/A	#N/A	#N/A	#N/A	#N/A	#N/A	#N/A	#N/A	#N/A	#N/A	#N/A	#N/A	#N/A	#N/A	#N/A	#N/A	#N/A	#N/A	#N/A	#N/A	#N/A	#N/A	#N/A	#N/A	#N/A	#N/A	#N/A	#N/A	#N/A	#N/A	#N/A	#N/A	#N/A	#N/A	#N/A	#N/A	#N/A	#N/A	#N/A	#N/A	#N/A	#N/A	#N/A	#N/A	#N/A	#N/A	#N/A	1	ENSG00000166471	TMEM41B	protein_coding	transmembrane protein 41B [Source:HGNC Symbol;Acc:HGNC:28948]
RINT1	#N/A	#N/A	#N/A	#N/A	#N/A	#N/A	#N/A	#N/A	0.0969128	#N/A	#N/A	#N/A	#N/A	#N/A	#N/A	#N/A	#N/A	#N/A	#N/A	#N/A	#N/A	#N/A	#N/A	#N/A	#N/A	#N/A	#N/A	#N/A	#N/A	#N/A	#N/A	#N/A	#N/A	#N/A	#N/A	#N/A	#N/A	#N/A	#N/A	#N/A	#N/A	#N/A	#N/A	#N/A	#N/A	#N/A	#N/A	#N/A	#N/A	#N/A	#N/A	#N/A	#N/A	#N/A	#N/A	#N/A	#N/A	#N/A	#N/A	#N/A	#N/A	#N/A	#N/A	1	ENSG00000135249	RINT1	protein_coding	RAD50 interactor 1 [Source:HGNC Symbol;Acc:HGNC:21876]
RBM15	#N/A	#N/A	#N/A	#N/A	#N/A	#N/A	#N/A	#N/A	0.114202	#N/A	#N/A	#N/A	#N/A	#N/A	#N/A	#N/A	#N/A	#N/A	#N/A	#N/A	#N/A	#N/A	#N/A	#N/A	#N/A	#N/A	#N/A	#N/A	#N/A	#N/A	#N/A	#N/A	#N/A	#N/A	#N/A	#N/A	#N/A	#N/A	#N/A	#N/A	#N/A	#N/A	#N/A	#N/A	#N/A	#N/A	#N/A	#N/A	#N/A	#N/A	#N/A	#N/A	#N/A	#N/A	#N/A	#N/A	#N/A	#N/A	#N/A	#N/A	#N/A	#N/A	#N/A	1	ENSG00000162775	RBM15	protein_coding	RNA binding motif protein 15 [Source:HGNC Symbol;Acc:HGNC:14959]
PAXIP1	#N/A	#N/A	#N/A	#N/A	#N/A	#N/A	#N/A	#N/A	0.0317311	#N/A	#N/A	#N/A	#N/A	#N/A	#N/A	#N/A	#N/A	#N/A	#N/A	#N/A	#N/A	#N/A	#N/A	#N/A	#N/A	#N/A	#N/A	#N/A	#N/A	#N/A	#N/A	#N/A	#N/A	#N/A	#N/A	#N/A	#N/A	#N/A	#N/A	#N/A	#N/A	#N/A	#N/A	#N/A	#N/A	#N/A	#N/A	#N/A	#N/A	#N/A	#N/A	#N/A	#N/A	#N/A	#N/A	#N/A	#N/A	#N/A	#N/A	#N/A	#N/A	#N/A	#N/A	1	ENSG00000157212	PAXIP1	protein_coding	PAX interacting protein 1 [Source:HGNC Symbol;Acc:HGNC:8624]
RRM1	#N/A	#N/A	#N/A	#N/A	#N/A	#N/A	#N/A	#N/A	0.10005	#N/A	#N/A	#N/A	#N/A	#N/A	#N/A	#N/A	#N/A	#N/A	#N/A	#N/A	#N/A	#N/A	#N/A	#N/A	#N/A	#N/A	#N/A	#N/A	#N/A	#N/A	#N/A	#N/A	#N/A	#N/A	#N/A	#N/A	#N/A	#N/A	#N/A	#N/A	#N/A	#N/A	#N/A	#N/A	#N/A	#N/A	#N/A	#N/A	#N/A	#N/A	#N/A	#N/A	#N/A	#N/A	#N/A	#N/A	#N/A	#N/A	#N/A	#N/A	#N/A	#N/A	#N/A	1	ENSG00000167325	RRM1	protein_coding	ribonucleotide reductase catalytic subunit M1 [Source:HGNC Symbol;Acc:HGNC:10451]
GID8	#N/A	#N/A	#N/A	#N/A	#N/A	#N/A	#N/A	#N/A	0.114092	#N/A	#N/A	#N/A	#N/A	#N/A	#N/A	#N/A	#N/A	#N/A	#N/A	#N/A	#N/A	#N/A	#N/A	#N/A	#N/A	#N/A	#N/A	#N/A	#N/A	#N/A	#N/A	#N/A	#N/A	#N/A	#N/A	#N/A	#N/A	#N/A	#N/A	#N/A	#N/A	#N/A	#N/A	#N/A	#N/A	#N/A	#N/A	#N/A	#N/A	#N/A	#N/A	#N/A	#N/A	#N/A	#N/A	#N/A	#N/A	#N/A	#N/A	#N/A	#N/A	#N/A	#N/A	1	ENSG00000101193	GID8	protein_coding	GID complex subunit 8 homolog [Source:HGNC Symbol;Acc:HGNC:15857]
#224361	#N/A	#N/A	#N/A	#N/A	#N/A	#N/A	#N/A	#N/A	0.0161174	#N/A	#N/A	#N/A	#N/A	#N/A	#N/A	#N/A	#N/A	#N/A	#N/A	#N/A	#N/A	#N/A	#N/A	#N/A	#N/A	#N/A	#N/A	#N/A	#N/A	#N/A	#N/A	#N/A	#N/A	#N/A	#N/A	#N/A	#N/A	#N/A	#N/A	#N/A	#N/A	#N/A	#N/A	#N/A	#N/A	#N/A	#N/A	#N/A	#N/A	#N/A	#N/A	#N/A	#N/A	#N/A	#N/A	#N/A	#N/A	#N/A	#N/A	#N/A	#N/A	#N/A	#N/A	1	ENSG00000224361		lncRNA	novel transcript, antisense to KLHL29
CFAP206	#N/A	#N/A	#N/A	#N/A	#N/A	#N/A	#N/A	#N/A	0.0168084	#N/A	#N/A	#N/A	#N/A	#N/A	#N/A	#N/A	#N/A	#N/A	#N/A	#N/A	#N/A	#N/A	#N/A	#N/A	#N/A	#N/A	#N/A	#N/A	#N/A	#N/A	#N/A	#N/A	#N/A	#N/A	#N/A	#N/A	#N/A	#N/A	#N/A	#N/A	#N/A	#N/A	#N/A	#N/A	#N/A	#N/A	#N/A	#N/A	#N/A	#N/A	#N/A	#N/A	#N/A	#N/A	#N/A	#N/A	#N/A	#N/A	#N/A	#N/A	#N/A	#N/A	#N/A	1	ENSG00000272514	CFAP206	protein_coding	cilia and flagella associated protein 206 [Source:HGNC Symbol;Acc:HGNC:21405]
LINC01934	#N/A	#N/A	#N/A	#N/A	#N/A	#N/A	#N/A	#N/A	0.0219975	#N/A	#N/A	#N/A	#N/A	#N/A	#N/A	#N/A	#N/A	#N/A	#N/A	#N/A	#N/A	#N/A	#N/A	#N/A	#N/A	#N/A	#N/A	#N/A	#N/A	#N/A	#N/A	#N/A	#N/A	#N/A	#N/A	#N/A	#N/A	#N/A	#N/A	#N/A	#N/A	#N/A	#N/A	#N/A	#N/A	#N/A	#N/A	#N/A	#N/A	#N/A	#N/A	#N/A	#N/A	#N/A	#N/A	#N/A	#N/A	#N/A	#N/A	#N/A	#N/A	#N/A	#N/A	1	ENSG00000234663	LINC01934	lncRNA	long intergenic non-protein coding RNA 1934 [Source:HGNC Symbol;Acc:HGNC:52757]
ZNF697	#N/A	#N/A	#N/A	#N/A	#N/A	#N/A	#N/A	#N/A	0.0219975	#N/A	#N/A	#N/A	#N/A	#N/A	#N/A	#N/A	#N/A	#N/A	#N/A	#N/A	#N/A	#N/A	#N/A	#N/A	#N/A	#N/A	#N/A	#N/A	#N/A	#N/A	#N/A	#N/A	#N/A	#N/A	#N/A	#N/A	#N/A	#N/A	#N/A	#N/A	#N/A	#N/A	#N/A	#N/A	#N/A	#N/A	#N/A	#N/A	#N/A	#N/A	#N/A	#N/A	#N/A	#N/A	#N/A	#N/A	#N/A	#N/A	#N/A	#N/A	#N/A	#N/A	#N/A	1	ENSG00000143067	ZNF697	protein_coding	zinc finger protein 697 [Source:HGNC Symbol;Acc:HGNC:32034]
SNX5	#N/A	#N/A	#N/A	#N/A	#N/A	#N/A	#N/A	#N/A	0.108499	#N/A	#N/A	#N/A	#N/A	#N/A	#N/A	#N/A	#N/A	#N/A	#N/A	#N/A	#N/A	#N/A	#N/A	#N/A	#N/A	#N/A	#N/A	#N/A	#N/A	#N/A	#N/A	#N/A	#N/A	#N/A	#N/A	#N/A	#N/A	#N/A	#N/A	#N/A	#N/A	#N/A	#N/A	#N/A	#N/A	#N/A	#N/A	#N/A	#N/A	#N/A	#N/A	#N/A	#N/A	#N/A	#N/A	#N/A	#N/A	#N/A	#N/A	#N/A	#N/A	#N/A	#N/A	1	ENSG00000089006	SNX5	protein_coding	sorting nexin 5 [Source:HGNC Symbol;Acc:HGNC:14969]
KIF20B	#N/A	#N/A	#N/A	#N/A	#N/A	#N/A	#N/A	#N/A	0.0471841	#N/A	#N/A	#N/A	#N/A	#N/A	#N/A	#N/A	#N/A	#N/A	#N/A	#N/A	#N/A	#N/A	#N/A	#N/A	#N/A	#N/A	#N/A	#N/A	#N/A	#N/A	#N/A	#N/A	#N/A	#N/A	#N/A	#N/A	#N/A	#N/A	#N/A	#N/A	#N/A	#N/A	#N/A	#N/A	#N/A	#N/A	#N/A	#N/A	#N/A	#N/A	#N/A	#N/A	#N/A	#N/A	#N/A	#N/A	#N/A	#N/A	#N/A	#N/A	#N/A	#N/A	#N/A	1	ENSG00000138182	KIF20B	protein_coding	kinesin family member 20B [Source:HGNC Symbol;Acc:HGNC:7212]
SEC61A2	#N/A	#N/A	#N/A	#N/A	#N/A	#N/A	#N/A	#N/A	0.0457152	#N/A	#N/A	#N/A	#N/A	#N/A	#N/A	#N/A	#N/A	#N/A	#N/A	#N/A	#N/A	#N/A	#N/A	#N/A	#N/A	#N/A	#N/A	#N/A	#N/A	#N/A	#N/A	#N/A	#N/A	#N/A	#N/A	#N/A	#N/A	#N/A	#N/A	#N/A	#N/A	#N/A	#N/A	#N/A	#N/A	#N/A	#N/A	#N/A	#N/A	#N/A	#N/A	#N/A	#N/A	#N/A	#N/A	#N/A	#N/A	#N/A	#N/A	#N/A	#N/A	#N/A	#N/A	1	ENSG00000065665	SEC61A2	protein_coding	SEC61 translocon subunit alpha 2 [Source:HGNC Symbol;Acc:HGNC:17702]
DDX18	#N/A	#N/A	#N/A	#N/A	#N/A	#N/A	#N/A	#N/A	#N/A	#N/A	0.210463	#N/A	#N/A	#N/A	#N/A	#N/A	#N/A	#N/A	#N/A	#N/A	#N/A	#N/A	#N/A	#N/A	#N/A	#N/A	#N/A	#N/A	#N/A	#N/A	#N/A	#N/A	#N/A	#N/A	#N/A	#N/A	#N/A	#N/A	#N/A	#N/A	#N/A	#N/A	#N/A	#N/A	#N/A	#N/A	#N/A	#N/A	#N/A	#N/A	#N/A	#N/A	#N/A	#N/A	#N/A	#N/A	#N/A	#N/A	#N/A	#N/A	#N/A	#N/A	#N/A	1	ENSG00000088205	DDX18	protein_coding	DEAD-box helicase 18 [Source:HGNC Symbol;Acc:HGNC:2741]
OGT	#N/A	#N/A	#N/A	#N/A	#N/A	#N/A	#N/A	#N/A	#N/A	#N/A	1.14282	#N/A	#N/A	#N/A	#N/A	#N/A	#N/A	#N/A	#N/A	#N/A	#N/A	#N/A	#N/A	#N/A	#N/A	#N/A	#N/A	#N/A	#N/A	#N/A	#N/A	#N/A	#N/A	#N/A	#N/A	#N/A	#N/A	#N/A	#N/A	#N/A	#N/A	#N/A	#N/A	#N/A	#N/A	#N/A	#N/A	#N/A	#N/A	#N/A	#N/A	#N/A	#N/A	#N/A	#N/A	#N/A	#N/A	#N/A	#N/A	#N/A	#N/A	#N/A	#N/A	1	ENSG00000147162	OGT	protein_coding	O-linked N-acetylglucosamine (GlcNAc) transferase [Source:HGNC Symbol;Acc:HGNC:8127]
BRCC3	#N/A	#N/A	#N/A	#N/A	#N/A	#N/A	#N/A	#N/A	#N/A	#N/A	0.087435	#N/A	#N/A	#N/A	#N/A	#N/A	#N/A	#N/A	#N/A	#N/A	#N/A	#N/A	#N/A	#N/A	#N/A	#N/A	#N/A	#N/A	#N/A	#N/A	#N/A	#N/A	#N/A	#N/A	#N/A	#N/A	#N/A	#N/A	#N/A	#N/A	#N/A	#N/A	#N/A	#N/A	#N/A	#N/A	#N/A	#N/A	#N/A	#N/A	#N/A	#N/A	#N/A	#N/A	#N/A	#N/A	#N/A	#N/A	#N/A	#N/A	#N/A	#N/A	#N/A	1	ENSG00000185515	BRCC3	protein_coding	BRCA1/BRCA2-containing complex subunit 3 [Source:HGNC Symbol;Acc:HGNC:24185]
CCDC90B	#N/A	#N/A	#N/A	#N/A	#N/A	#N/A	#N/A	#N/A	#N/A	#N/A	0.0925512	#N/A	#N/A	#N/A	#N/A	#N/A	#N/A	#N/A	#N/A	#N/A	#N/A	#N/A	#N/A	#N/A	#N/A	#N/A	#N/A	#N/A	#N/A	#N/A	#N/A	#N/A	#N/A	#N/A	#N/A	#N/A	#N/A	#N/A	#N/A	#N/A	#N/A	#N/A	#N/A	#N/A	#N/A	#N/A	#N/A	#N/A	#N/A	#N/A	#N/A	#N/A	#N/A	#N/A	#N/A	#N/A	#N/A	#N/A	#N/A	#N/A	#N/A	#N/A	#N/A	1	ENSG00000137500	CCDC90B	protein_coding	coiled-coil domain containing 90B [Source:HGNC Symbol;Acc:HGNC:28108]
MRPL1	#N/A	#N/A	#N/A	#N/A	#N/A	#N/A	#N/A	#N/A	#N/A	#N/A	0.120057	#N/A	#N/A	#N/A	#N/A	#N/A	#N/A	#N/A	#N/A	#N/A	#N/A	#N/A	#N/A	#N/A	#N/A	#N/A	#N/A	#N/A	#N/A	#N/A	#N/A	#N/A	#N/A	#N/A	#N/A	#N/A	#N/A	#N/A	#N/A	#N/A	#N/A	#N/A	#N/A	#N/A	#N/A	#N/A	#N/A	#N/A	#N/A	#N/A	#N/A	#N/A	#N/A	#N/A	#N/A	#N/A	#N/A	#N/A	#N/A	#N/A	#N/A	#N/A	#N/A	1	ENSG00000169288	MRPL1	protein_coding	mitochondrial ribosomal protein L1 [Source:HGNC Symbol;Acc:HGNC:14275]
RBBP6	#N/A	#N/A	#N/A	#N/A	#N/A	#N/A	#N/A	#N/A	#N/A	#N/A	0.249194	#N/A	#N/A	#N/A	#N/A	#N/A	#N/A	#N/A	#N/A	#N/A	#N/A	#N/A	#N/A	#N/A	#N/A	#N/A	#N/A	#N/A	#N/A	#N/A	#N/A	#N/A	#N/A	#N/A	#N/A	#N/A	#N/A	#N/A	#N/A	#N/A	#N/A	#N/A	#N/A	#N/A	#N/A	#N/A	#N/A	#N/A	#N/A	#N/A	#N/A	#N/A	#N/A	#N/A	#N/A	#N/A	#N/A	#N/A	#N/A	#N/A	#N/A	#N/A	#N/A	1	ENSG00000122257	RBBP6	protein_coding	RB binding protein 6, ubiquitin ligase [Source:HGNC Symbol;Acc:HGNC:9889]
RPP30	#N/A	#N/A	#N/A	#N/A	#N/A	#N/A	#N/A	#N/A	#N/A	#N/A	0.112637	#N/A	#N/A	#N/A	#N/A	#N/A	#N/A	#N/A	#N/A	#N/A	#N/A	#N/A	#N/A	#N/A	#N/A	#N/A	#N/A	#N/A	#N/A	#N/A	#N/A	#N/A	#N/A	#N/A	#N/A	#N/A	#N/A	#N/A	#N/A	#N/A	#N/A	#N/A	#N/A	#N/A	#N/A	#N/A	#N/A	#N/A	#N/A	#N/A	#N/A	#N/A	#N/A	#N/A	#N/A	#N/A	#N/A	#N/A	#N/A	#N/A	#N/A	#N/A	#N/A	1	ENSG00000148688	RPP30	protein_coding	ribonuclease P/MRP subunit p30 [Source:HGNC Symbol;Acc:HGNC:17688]
PURA	#N/A	#N/A	#N/A	#N/A	#N/A	#N/A	#N/A	#N/A	#N/A	#N/A	0.177319	#N/A	#N/A	#N/A	#N/A	#N/A	#N/A	#N/A	#N/A	#N/A	#N/A	#N/A	#N/A	#N/A	#N/A	#N/A	#N/A	#N/A	#N/A	#N/A	#N/A	#N/A	#N/A	#N/A	#N/A	#N/A	#N/A	#N/A	#N/A	#N/A	#N/A	#N/A	#N/A	#N/A	#N/A	#N/A	#N/A	#N/A	#N/A	#N/A	#N/A	#N/A	#N/A	#N/A	#N/A	#N/A	#N/A	#N/A	#N/A	#N/A	#N/A	#N/A	#N/A	1	ENSG00000185129	PURA	protein_coding	purine rich element binding protein A [Source:HGNC Symbol;Acc:HGNC:9701]
YPEL3	#N/A	#N/A	#N/A	#N/A	#N/A	#N/A	#N/A	#N/A	#N/A	#N/A	0.0890481	#N/A	#N/A	#N/A	#N/A	#N/A	#N/A	#N/A	#N/A	#N/A	#N/A	#N/A	#N/A	#N/A	#N/A	#N/A	#N/A	#N/A	#N/A	#N/A	#N/A	#N/A	#N/A	#N/A	#N/A	#N/A	#N/A	#N/A	#N/A	#N/A	#N/A	#N/A	#N/A	#N/A	#N/A	#N/A	#N/A	#N/A	#N/A	#N/A	#N/A	#N/A	#N/A	#N/A	#N/A	#N/A	#N/A	#N/A	#N/A	#N/A	#N/A	#N/A	#N/A	1	ENSG00000090238	YPEL3	protein_coding	yippee like 3 [Source:HGNC Symbol;Acc:HGNC:18327]
MFN1	#N/A	#N/A	#N/A	#N/A	#N/A	#N/A	#N/A	#N/A	#N/A	#N/A	0.493289	#N/A	#N/A	#N/A	#N/A	#N/A	#N/A	#N/A	#N/A	#N/A	#N/A	#N/A	#N/A	#N/A	#N/A	#N/A	#N/A	#N/A	#N/A	#N/A	#N/A	#N/A	#N/A	#N/A	#N/A	#N/A	#N/A	#N/A	#N/A	#N/A	#N/A	#N/A	#N/A	#N/A	#N/A	#N/A	#N/A	#N/A	#N/A	#N/A	#N/A	#N/A	#N/A	#N/A	#N/A	#N/A	#N/A	#N/A	#N/A	#N/A	#N/A	#N/A	#N/A	1	ENSG00000171109	MFN1	protein_coding	mitofusin 1 [Source:HGNC Symbol;Acc:HGNC:18262]
GLB1	#N/A	#N/A	#N/A	#N/A	#N/A	#N/A	#N/A	#N/A	#N/A	#N/A	0.0871357	#N/A	#N/A	#N/A	#N/A	#N/A	#N/A	#N/A	#N/A	#N/A	#N/A	#N/A	#N/A	#N/A	#N/A	#N/A	#N/A	#N/A	#N/A	#N/A	#N/A	#N/A	#N/A	#N/A	#N/A	#N/A	#N/A	#N/A	#N/A	#N/A	#N/A	#N/A	#N/A	#N/A	#N/A	#N/A	#N/A	#N/A	#N/A	#N/A	#N/A	#N/A	#N/A	#N/A	#N/A	#N/A	#N/A	#N/A	#N/A	#N/A	#N/A	#N/A	#N/A	1	ENSG00000170266	GLB1	protein_coding	galactosidase beta 1 [Source:HGNC Symbol;Acc:HGNC:4298]
GLO1	#N/A	#N/A	#N/A	#N/A	#N/A	#N/A	#N/A	#N/A	#N/A	#N/A	0.0746847	#N/A	#N/A	#N/A	#N/A	#N/A	#N/A	#N/A	#N/A	#N/A	#N/A	#N/A	#N/A	#N/A	#N/A	#N/A	#N/A	#N/A	#N/A	#N/A	#N/A	#N/A	#N/A	#N/A	#N/A	#N/A	#N/A	#N/A	#N/A	#N/A	#N/A	#N/A	#N/A	#N/A	#N/A	#N/A	#N/A	#N/A	#N/A	#N/A	#N/A	#N/A	#N/A	#N/A	#N/A	#N/A	#N/A	#N/A	#N/A	#N/A	#N/A	#N/A	#N/A	1	ENSG00000124767	GLO1	protein_coding	glyoxalase I [Source:HGNC Symbol;Acc:HGNC:4323]
WASL	#N/A	#N/A	#N/A	#N/A	#N/A	#N/A	#N/A	#N/A	#N/A	#N/A	0.328781	#N/A	#N/A	#N/A	#N/A	#N/A	#N/A	#N/A	#N/A	#N/A	#N/A	#N/A	#N/A	#N/A	#N/A	#N/A	#N/A	#N/A	#N/A	#N/A	#N/A	#N/A	#N/A	#N/A	#N/A	#N/A	#N/A	#N/A	#N/A	#N/A	#N/A	#N/A	#N/A	#N/A	#N/A	#N/A	#N/A	#N/A	#N/A	#N/A	#N/A	#N/A	#N/A	#N/A	#N/A	#N/A	#N/A	#N/A	#N/A	#N/A	#N/A	#N/A	#N/A	1	ENSG00000106299	WASL	protein_coding	WASP like actin nucleation promoting factor [Source:HGNC Symbol;Acc:HGNC:12735]
PHF3	#N/A	#N/A	#N/A	#N/A	#N/A	#N/A	#N/A	#N/A	#N/A	#N/A	0.951616	#N/A	#N/A	#N/A	#N/A	#N/A	#N/A	#N/A	#N/A	#N/A	#N/A	#N/A	#N/A	#N/A	#N/A	#N/A	#N/A	#N/A	#N/A	#N/A	#N/A	#N/A	#N/A	#N/A	#N/A	#N/A	#N/A	#N/A	#N/A	#N/A	#N/A	#N/A	#N/A	#N/A	#N/A	#N/A	#N/A	#N/A	#N/A	#N/A	#N/A	#N/A	#N/A	#N/A	#N/A	#N/A	#N/A	#N/A	#N/A	#N/A	#N/A	#N/A	#N/A	1	ENSG00000118482	PHF3	protein_coding	PHD finger protein 3 [Source:HGNC Symbol;Acc:HGNC:8921]
APPL1	#N/A	#N/A	#N/A	#N/A	#N/A	#N/A	#N/A	#N/A	#N/A	#N/A	0.0707974	#N/A	#N/A	#N/A	#N/A	#N/A	#N/A	#N/A	#N/A	#N/A	#N/A	#N/A	#N/A	#N/A	#N/A	#N/A	#N/A	#N/A	#N/A	#N/A	#N/A	#N/A	#N/A	#N/A	#N/A	#N/A	#N/A	#N/A	#N/A	#N/A	#N/A	#N/A	#N/A	#N/A	#N/A	#N/A	#N/A	#N/A	#N/A	#N/A	#N/A	#N/A	#N/A	#N/A	#N/A	#N/A	#N/A	#N/A	#N/A	#N/A	#N/A	#N/A	#N/A	1	ENSG00000157500	APPL1	protein_coding	adaptor protein, phosphotyrosine interacting with PH domain and leucine zipper 1 [Source:HGNC Symbol;Acc:HGNC:24035]
DHX9	#N/A	#N/A	#N/A	#N/A	#N/A	#N/A	#N/A	#N/A	#N/A	#N/A	0.166635	#N/A	#N/A	#N/A	#N/A	#N/A	#N/A	#N/A	#N/A	#N/A	#N/A	#N/A	#N/A	#N/A	#N/A	#N/A	#N/A	#N/A	#N/A	#N/A	#N/A	#N/A	#N/A	#N/A	#N/A	#N/A	#N/A	#N/A	#N/A	#N/A	#N/A	#N/A	#N/A	#N/A	#N/A	#N/A	#N/A	#N/A	#N/A	#N/A	#N/A	#N/A	#N/A	#N/A	#N/A	#N/A	#N/A	#N/A	#N/A	#N/A	#N/A	#N/A	#N/A	1	ENSG00000135829	DHX9	protein_coding	DExH-box helicase 9 [Source:HGNC Symbol;Acc:HGNC:2750]
WDR5	#N/A	#N/A	#N/A	#N/A	#N/A	#N/A	#N/A	#N/A	#N/A	#N/A	0.0955793	#N/A	#N/A	#N/A	#N/A	#N/A	#N/A	#N/A	#N/A	#N/A	#N/A	#N/A	#N/A	#N/A	#N/A	#N/A	#N/A	#N/A	#N/A	#N/A	#N/A	#N/A	#N/A	#N/A	#N/A	#N/A	#N/A	#N/A	#N/A	#N/A	#N/A	#N/A	#N/A	#N/A	#N/A	#N/A	#N/A	#N/A	#N/A	#N/A	#N/A	#N/A	#N/A	#N/A	#N/A	#N/A	#N/A	#N/A	#N/A	#N/A	#N/A	#N/A	#N/A	1	ENSG00000196363	WDR5	protein_coding	WD repeat domain 5 [Source:HGNC Symbol;Acc:HGNC:12757]
JMY	#N/A	#N/A	#N/A	#N/A	#N/A	#N/A	#N/A	#N/A	#N/A	#N/A	0.158313	#N/A	#N/A	#N/A	#N/A	#N/A	#N/A	#N/A	#N/A	#N/A	#N/A	#N/A	#N/A	#N/A	#N/A	#N/A	#N/A	#N/A	#N/A	#N/A	#N/A	#N/A	#N/A	#N/A	#N/A	#N/A	#N/A	#N/A	#N/A	#N/A	#N/A	#N/A	#N/A	#N/A	#N/A	#N/A	#N/A	#N/A	#N/A	#N/A	#N/A	#N/A	#N/A	#N/A	#N/A	#N/A	#N/A	#N/A	#N/A	#N/A	#N/A	#N/A	#N/A	1	ENSG00000152409	JMY	protein_coding	junction mediating and regulatory protein, p53 cofactor [Source:HGNC Symbol;Acc:HGNC:28916]
GPM6B	#N/A	#N/A	#N/A	#N/A	#N/A	#N/A	#N/A	#N/A	#N/A	#N/A	0.0492704	#N/A	#N/A	#N/A	#N/A	#N/A	#N/A	#N/A	#N/A	#N/A	#N/A	#N/A	#N/A	#N/A	#N/A	#N/A	#N/A	#N/A	#N/A	#N/A	#N/A	#N/A	#N/A	#N/A	#N/A	#N/A	#N/A	#N/A	#N/A	#N/A	#N/A	#N/A	#N/A	#N/A	#N/A	#N/A	#N/A	#N/A	#N/A	#N/A	#N/A	#N/A	#N/A	#N/A	#N/A	#N/A	#N/A	#N/A	#N/A	#N/A	#N/A	#N/A	#N/A	1	ENSG00000046653	GPM6B	protein_coding	glycoprotein M6B [Source:HGNC Symbol;Acc:HGNC:4461]
CIAO1	#N/A	#N/A	#N/A	#N/A	#N/A	#N/A	#N/A	#N/A	#N/A	#N/A	0.0980293	#N/A	#N/A	#N/A	#N/A	#N/A	#N/A	#N/A	#N/A	#N/A	#N/A	#N/A	#N/A	#N/A	#N/A	#N/A	#N/A	#N/A	#N/A	#N/A	#N/A	#N/A	#N/A	#N/A	#N/A	#N/A	#N/A	#N/A	#N/A	#N/A	#N/A	#N/A	#N/A	#N/A	#N/A	#N/A	#N/A	#N/A	#N/A	#N/A	#N/A	#N/A	#N/A	#N/A	#N/A	#N/A	#N/A	#N/A	#N/A	#N/A	#N/A	#N/A	#N/A	1	ENSG00000144021	CIAO1	protein_coding	cytosolic iron-sulfur assembly component 1 [Source:HGNC Symbol;Acc:HGNC:14280]
GLRX3	#N/A	#N/A	#N/A	#N/A	#N/A	#N/A	#N/A	#N/A	#N/A	#N/A	0.116772	#N/A	#N/A	#N/A	#N/A	#N/A	#N/A	#N/A	#N/A	#N/A	#N/A	#N/A	#N/A	#N/A	#N/A	#N/A	#N/A	#N/A	#N/A	#N/A	#N/A	#N/A	#N/A	#N/A	#N/A	#N/A	#N/A	#N/A	#N/A	#N/A	#N/A	#N/A	#N/A	#N/A	#N/A	#N/A	#N/A	#N/A	#N/A	#N/A	#N/A	#N/A	#N/A	#N/A	#N/A	#N/A	#N/A	#N/A	#N/A	#N/A	#N/A	#N/A	#N/A	1	ENSG00000108010	GLRX3	protein_coding	glutaredoxin 3 [Source:HGNC Symbol;Acc:HGNC:15987]
CARS2	#N/A	#N/A	#N/A	#N/A	#N/A	#N/A	#N/A	#N/A	#N/A	#N/A	0.486399	#N/A	#N/A	#N/A	#N/A	#N/A	#N/A	#N/A	#N/A	#N/A	#N/A	#N/A	#N/A	#N/A	#N/A	#N/A	#N/A	#N/A	#N/A	#N/A	#N/A	#N/A	#N/A	#N/A	#N/A	#N/A	#N/A	#N/A	#N/A	#N/A	#N/A	#N/A	#N/A	#N/A	#N/A	#N/A	#N/A	#N/A	#N/A	#N/A	#N/A	#N/A	#N/A	#N/A	#N/A	#N/A	#N/A	#N/A	#N/A	#N/A	#N/A	#N/A	#N/A	1	ENSG00000134905	CARS2	protein_coding	cysteinyl-tRNA synthetase 2, mitochondrial [Source:HGNC Symbol;Acc:HGNC:25695]
CD99	#N/A	#N/A	#N/A	#N/A	#N/A	#N/A	#N/A	#N/A	#N/A	#N/A	1.19366	#N/A	#N/A	#N/A	#N/A	#N/A	#N/A	#N/A	#N/A	#N/A	#N/A	#N/A	#N/A	#N/A	#N/A	#N/A	#N/A	#N/A	#N/A	#N/A	#N/A	#N/A	#N/A	#N/A	#N/A	#N/A	#N/A	#N/A	#N/A	#N/A	#N/A	#N/A	#N/A	#N/A	#N/A	#N/A	#N/A	#N/A	#N/A	#N/A	#N/A	#N/A	#N/A	#N/A	#N/A	#N/A	#N/A	#N/A	#N/A	#N/A	#N/A	#N/A	#N/A	1	ENSG00000002586	CD99	protein_coding	CD99 molecule (Xg blood group) [Source:HGNC Symbol;Acc:HGNC:7082]
SUGP2	#N/A	#N/A	#N/A	#N/A	#N/A	#N/A	#N/A	#N/A	#N/A	#N/A	0.589684	#N/A	#N/A	#N/A	#N/A	#N/A	#N/A	#N/A	#N/A	#N/A	#N/A	#N/A	#N/A	#N/A	#N/A	#N/A	#N/A	#N/A	#N/A	#N/A	#N/A	#N/A	#N/A	#N/A	#N/A	#N/A	#N/A	#N/A	#N/A	#N/A	#N/A	#N/A	#N/A	#N/A	#N/A	#N/A	#N/A	#N/A	#N/A	#N/A	#N/A	#N/A	#N/A	#N/A	#N/A	#N/A	#N/A	#N/A	#N/A	#N/A	#N/A	#N/A	#N/A	1	ENSG00000064607	SUGP2	protein_coding	SURP and G-patch domain containing 2 [Source:HGNC Symbol;Acc:HGNC:18641]
NUP54	#N/A	#N/A	#N/A	#N/A	#N/A	#N/A	#N/A	#N/A	#N/A	#N/A	0.341353	#N/A	#N/A	#N/A	#N/A	#N/A	#N/A	#N/A	#N/A	#N/A	#N/A	#N/A	#N/A	#N/A	#N/A	#N/A	#N/A	#N/A	#N/A	#N/A	#N/A	#N/A	#N/A	#N/A	#N/A	#N/A	#N/A	#N/A	#N/A	#N/A	#N/A	#N/A	#N/A	#N/A	#N/A	#N/A	#N/A	#N/A	#N/A	#N/A	#N/A	#N/A	#N/A	#N/A	#N/A	#N/A	#N/A	#N/A	#N/A	#N/A	#N/A	#N/A	#N/A	1	ENSG00000138750	NUP54	protein_coding	nucleoporin 54 [Source:HGNC Symbol;Acc:HGNC:17359]
TOM1	#N/A	#N/A	#N/A	#N/A	#N/A	#N/A	#N/A	#N/A	#N/A	#N/A	0.0758323	#N/A	#N/A	#N/A	#N/A	#N/A	#N/A	#N/A	#N/A	#N/A	#N/A	#N/A	#N/A	#N/A	#N/A	#N/A	#N/A	#N/A	#N/A	#N/A	#N/A	#N/A	#N/A	#N/A	#N/A	#N/A	#N/A	#N/A	#N/A	#N/A	#N/A	#N/A	#N/A	#N/A	#N/A	#N/A	#N/A	#N/A	#N/A	#N/A	#N/A	#N/A	#N/A	#N/A	#N/A	#N/A	#N/A	#N/A	#N/A	#N/A	#N/A	#N/A	#N/A	1	ENSG00000100284	TOM1	protein_coding	target of myb1 membrane trafficking protein [Source:HGNC Symbol;Acc:HGNC:11982]
NQO2	#N/A	#N/A	#N/A	#N/A	#N/A	#N/A	#N/A	#N/A	#N/A	#N/A	0.0895283	#N/A	#N/A	#N/A	#N/A	#N/A	#N/A	#N/A	#N/A	#N/A	#N/A	#N/A	#N/A	#N/A	#N/A	#N/A	#N/A	#N/A	#N/A	#N/A	#N/A	#N/A	#N/A	#N/A	#N/A	#N/A	#N/A	#N/A	#N/A	#N/A	#N/A	#N/A	#N/A	#N/A	#N/A	#N/A	#N/A	#N/A	#N/A	#N/A	#N/A	#N/A	#N/A	#N/A	#N/A	#N/A	#N/A	#N/A	#N/A	#N/A	#N/A	#N/A	#N/A	1	ENSG00000124588	NQO2	protein_coding	N-ribosyldihydronicotinamide:quinone reductase 2 [Source:HGNC Symbol;Acc:HGNC:7856]
CKAP5	#N/A	#N/A	#N/A	#N/A	#N/A	#N/A	#N/A	#N/A	#N/A	#N/A	0.377305	#N/A	#N/A	#N/A	#N/A	#N/A	#N/A	#N/A	#N/A	#N/A	#N/A	#N/A	#N/A	#N/A	#N/A	#N/A	#N/A	#N/A	#N/A	#N/A	#N/A	#N/A	#N/A	#N/A	#N/A	#N/A	#N/A	#N/A	#N/A	#N/A	#N/A	#N/A	#N/A	#N/A	#N/A	#N/A	#N/A	#N/A	#N/A	#N/A	#N/A	#N/A	#N/A	#N/A	#N/A	#N/A	#N/A	#N/A	#N/A	#N/A	#N/A	#N/A	#N/A	1	ENSG00000175216	CKAP5	protein_coding	cytoskeleton associated protein 5 [Source:HGNC Symbol;Acc:HGNC:28959]
SNF8	#N/A	#N/A	#N/A	#N/A	#N/A	#N/A	#N/A	#N/A	#N/A	#N/A	0.0506996	#N/A	#N/A	#N/A	#N/A	#N/A	#N/A	#N/A	#N/A	#N/A	#N/A	#N/A	#N/A	#N/A	#N/A	#N/A	#N/A	#N/A	#N/A	#N/A	#N/A	#N/A	#N/A	#N/A	#N/A	#N/A	#N/A	#N/A	#N/A	#N/A	#N/A	#N/A	#N/A	#N/A	#N/A	#N/A	#N/A	#N/A	#N/A	#N/A	#N/A	#N/A	#N/A	#N/A	#N/A	#N/A	#N/A	#N/A	#N/A	#N/A	#N/A	#N/A	#N/A	1	ENSG00000159210	SNF8	protein_coding	SNF8 subunit of ESCRT-II [Source:HGNC Symbol;Acc:HGNC:17028]
TIAL1	#N/A	#N/A	#N/A	#N/A	#N/A	#N/A	#N/A	#N/A	#N/A	#N/A	0.691139	#N/A	#N/A	#N/A	#N/A	#N/A	#N/A	#N/A	#N/A	#N/A	#N/A	#N/A	#N/A	#N/A	#N/A	#N/A	#N/A	#N/A	#N/A	#N/A	#N/A	#N/A	#N/A	#N/A	#N/A	#N/A	#N/A	#N/A	#N/A	#N/A	#N/A	#N/A	#N/A	#N/A	#N/A	#N/A	#N/A	#N/A	#N/A	#N/A	#N/A	#N/A	#N/A	#N/A	#N/A	#N/A	#N/A	#N/A	#N/A	#N/A	#N/A	#N/A	#N/A	1	ENSG00000151923	TIAL1	protein_coding	TIA1 cytotoxic granule associated RNA binding protein like 1 [Source:HGNC Symbol;Acc:HGNC:11804]
ACBD6	#N/A	#N/A	#N/A	#N/A	#N/A	#N/A	#N/A	#N/A	#N/A	#N/A	0.890854	#N/A	#N/A	#N/A	#N/A	#N/A	#N/A	#N/A	#N/A	#N/A	#N/A	#N/A	#N/A	#N/A	#N/A	#N/A	#N/A	#N/A	#N/A	#N/A	#N/A	#N/A	#N/A	#N/A	#N/A	#N/A	#N/A	#N/A	#N/A	#N/A	#N/A	#N/A	#N/A	#N/A	#N/A	#N/A	#N/A	#N/A	#N/A	#N/A	#N/A	#N/A	#N/A	#N/A	#N/A	#N/A	#N/A	#N/A	#N/A	#N/A	#N/A	#N/A	#N/A	1	ENSG00000230124	ACBD6	protein_coding	acyl-CoA binding domain containing 6 [Source:HGNC Symbol;Acc:HGNC:23339]
#257342	#N/A	#N/A	#N/A	#N/A	#N/A	#N/A	#N/A	#N/A	#N/A	#N/A	0.0782771	#N/A	#N/A	#N/A	#N/A	#N/A	#N/A	#N/A	#N/A	#N/A	#N/A	#N/A	#N/A	#N/A	#N/A	#N/A	#N/A	#N/A	#N/A	#N/A	#N/A	#N/A	#N/A	#N/A	#N/A	#N/A	#N/A	#N/A	#N/A	#N/A	#N/A	#N/A	#N/A	#N/A	#N/A	#N/A	#N/A	#N/A	#N/A	#N/A	#N/A	#N/A	#N/A	#N/A	#N/A	#N/A	#N/A	#N/A	#N/A	#N/A	#N/A	#N/A	#N/A	1	ENSG00000257342		lncRNA	novel transcript, antisense to OS9
KIN	#N/A	#N/A	#N/A	#N/A	#N/A	#N/A	#N/A	#N/A	#N/A	#N/A	0.242693	#N/A	#N/A	#N/A	#N/A	#N/A	#N/A	#N/A	#N/A	#N/A	#N/A	#N/A	#N/A	#N/A	#N/A	#N/A	#N/A	#N/A	#N/A	#N/A	#N/A	#N/A	#N/A	#N/A	#N/A	#N/A	#N/A	#N/A	#N/A	#N/A	#N/A	#N/A	#N/A	#N/A	#N/A	#N/A	#N/A	#N/A	#N/A	#N/A	#N/A	#N/A	#N/A	#N/A	#N/A	#N/A	#N/A	#N/A	#N/A	#N/A	#N/A	#N/A	#N/A	1	ENSG00000151657	KIN	protein_coding	Kin17 DNA and RNA binding protein [Source:HGNC Symbol;Acc:HGNC:6327]
PIN4	#N/A	#N/A	#N/A	#N/A	#N/A	#N/A	#N/A	#N/A	#N/A	#N/A	0.0874091	#N/A	#N/A	#N/A	#N/A	#N/A	#N/A	#N/A	#N/A	#N/A	#N/A	#N/A	#N/A	#N/A	#N/A	#N/A	#N/A	#N/A	#N/A	#N/A	#N/A	#N/A	#N/A	#N/A	#N/A	#N/A	#N/A	#N/A	#N/A	#N/A	#N/A	#N/A	#N/A	#N/A	#N/A	#N/A	#N/A	#N/A	#N/A	#N/A	#N/A	#N/A	#N/A	#N/A	#N/A	#N/A	#N/A	#N/A	#N/A	#N/A	#N/A	#N/A	#N/A	1	ENSG00000102309	PIN4	protein_coding	peptidylprolyl cis/trans isomerase, NIMA-interacting 4 [Source:HGNC Symbol;Acc:HGNC:8992]
EIF4E	#N/A	#N/A	#N/A	#N/A	#N/A	#N/A	#N/A	#N/A	#N/A	#N/A	0.143379	#N/A	#N/A	#N/A	#N/A	#N/A	#N/A	#N/A	#N/A	#N/A	#N/A	#N/A	#N/A	#N/A	#N/A	#N/A	#N/A	#N/A	#N/A	#N/A	#N/A	#N/A	#N/A	#N/A	#N/A	#N/A	#N/A	#N/A	#N/A	#N/A	#N/A	#N/A	#N/A	#N/A	#N/A	#N/A	#N/A	#N/A	#N/A	#N/A	#N/A	#N/A	#N/A	#N/A	#N/A	#N/A	#N/A	#N/A	#N/A	#N/A	#N/A	#N/A	#N/A	1	ENSG00000151247	EIF4E	protein_coding	eukaryotic translation initiation factor 4E [Source:HGNC Symbol;Acc:HGNC:3287]
EIF2S2	#N/A	#N/A	#N/A	#N/A	#N/A	#N/A	#N/A	#N/A	#N/A	#N/A	0.0756604	#N/A	#N/A	#N/A	#N/A	#N/A	#N/A	#N/A	#N/A	#N/A	#N/A	#N/A	#N/A	#N/A	#N/A	#N/A	#N/A	#N/A	#N/A	#N/A	#N/A	#N/A	#N/A	#N/A	#N/A	#N/A	#N/A	#N/A	#N/A	#N/A	#N/A	#N/A	#N/A	#N/A	#N/A	#N/A	#N/A	#N/A	#N/A	#N/A	#N/A	#N/A	#N/A	#N/A	#N/A	#N/A	#N/A	#N/A	#N/A	#N/A	#N/A	#N/A	#N/A	1	ENSG00000125977	EIF2S2	protein_coding	eukaryotic translation initiation factor 2 subunit beta [Source:HGNC Symbol;Acc:HGNC:3266]
RFXAP	#N/A	#N/A	#N/A	#N/A	#N/A	#N/A	#N/A	#N/A	#N/A	#N/A	0.0808313	#N/A	#N/A	#N/A	#N/A	#N/A	#N/A	#N/A	#N/A	#N/A	#N/A	#N/A	#N/A	#N/A	#N/A	#N/A	#N/A	#N/A	#N/A	#N/A	#N/A	#N/A	#N/A	#N/A	#N/A	#N/A	#N/A	#N/A	#N/A	#N/A	#N/A	#N/A	#N/A	#N/A	#N/A	#N/A	#N/A	#N/A	#N/A	#N/A	#N/A	#N/A	#N/A	#N/A	#N/A	#N/A	#N/A	#N/A	#N/A	#N/A	#N/A	#N/A	#N/A	1	ENSG00000133111	RFXAP	protein_coding	regulatory factor X associated protein [Source:HGNC Symbol;Acc:HGNC:9988]
ARFRP1	#N/A	#N/A	#N/A	#N/A	#N/A	#N/A	#N/A	#N/A	#N/A	#N/A	0.0658587	#N/A	#N/A	#N/A	#N/A	#N/A	#N/A	#N/A	#N/A	#N/A	#N/A	#N/A	#N/A	#N/A	#N/A	#N/A	#N/A	#N/A	#N/A	#N/A	#N/A	#N/A	#N/A	#N/A	#N/A	#N/A	#N/A	#N/A	#N/A	#N/A	#N/A	#N/A	#N/A	#N/A	#N/A	#N/A	#N/A	#N/A	#N/A	#N/A	#N/A	#N/A	#N/A	#N/A	#N/A	#N/A	#N/A	#N/A	#N/A	#N/A	#N/A	#N/A	#N/A	1	ENSG00000101246	ARFRP1	protein_coding	ADP ribosylation factor related protein 1 [Source:HGNC Symbol;Acc:HGNC:662]
SERP1	#N/A	#N/A	#N/A	#N/A	#N/A	#N/A	#N/A	#N/A	#N/A	#N/A	0.346106	#N/A	#N/A	#N/A	#N/A	#N/A	#N/A	#N/A	#N/A	#N/A	#N/A	#N/A	#N/A	#N/A	#N/A	#N/A	#N/A	#N/A	#N/A	#N/A	#N/A	#N/A	#N/A	#N/A	#N/A	#N/A	#N/A	#N/A	#N/A	#N/A	#N/A	#N/A	#N/A	#N/A	#N/A	#N/A	#N/A	#N/A	#N/A	#N/A	#N/A	#N/A	#N/A	#N/A	#N/A	#N/A	#N/A	#N/A	#N/A	#N/A	#N/A	#N/A	#N/A	1	ENSG00000120742	SERP1	protein_coding	stress associated endoplasmic reticulum protein 1 [Source:HGNC Symbol;Acc:HGNC:10759]
RCHY1	#N/A	#N/A	#N/A	#N/A	#N/A	#N/A	#N/A	#N/A	#N/A	#N/A	0.0821453	#N/A	#N/A	#N/A	#N/A	#N/A	#N/A	#N/A	#N/A	#N/A	#N/A	#N/A	#N/A	#N/A	#N/A	#N/A	#N/A	#N/A	#N/A	#N/A	#N/A	#N/A	#N/A	#N/A	#N/A	#N/A	#N/A	#N/A	#N/A	#N/A	#N/A	#N/A	#N/A	#N/A	#N/A	#N/A	#N/A	#N/A	#N/A	#N/A	#N/A	#N/A	#N/A	#N/A	#N/A	#N/A	#N/A	#N/A	#N/A	#N/A	#N/A	#N/A	#N/A	1	ENSG00000163743	RCHY1	protein_coding	ring finger and CHY zinc finger domain containing 1 [Source:HGNC Symbol;Acc:HGNC:17479]
ZNF639	#N/A	#N/A	#N/A	#N/A	#N/A	#N/A	#N/A	#N/A	#N/A	#N/A	0.0648062	#N/A	#N/A	#N/A	#N/A	#N/A	#N/A	#N/A	#N/A	#N/A	#N/A	#N/A	#N/A	#N/A	#N/A	#N/A	#N/A	#N/A	#N/A	#N/A	#N/A	#N/A	#N/A	#N/A	#N/A	#N/A	#N/A	#N/A	#N/A	#N/A	#N/A	#N/A	#N/A	#N/A	#N/A	#N/A	#N/A	#N/A	#N/A	#N/A	#N/A	#N/A	#N/A	#N/A	#N/A	#N/A	#N/A	#N/A	#N/A	#N/A	#N/A	#N/A	#N/A	1	ENSG00000121864	ZNF639	protein_coding	zinc finger protein 639 [Source:HGNC Symbol;Acc:HGNC:30950]
GLE1	#N/A	#N/A	#N/A	#N/A	#N/A	#N/A	#N/A	#N/A	#N/A	#N/A	0.180589	#N/A	#N/A	#N/A	#N/A	#N/A	#N/A	#N/A	#N/A	#N/A	#N/A	#N/A	#N/A	#N/A	#N/A	#N/A	#N/A	#N/A	#N/A	#N/A	#N/A	#N/A	#N/A	#N/A	#N/A	#N/A	#N/A	#N/A	#N/A	#N/A	#N/A	#N/A	#N/A	#N/A	#N/A	#N/A	#N/A	#N/A	#N/A	#N/A	#N/A	#N/A	#N/A	#N/A	#N/A	#N/A	#N/A	#N/A	#N/A	#N/A	#N/A	#N/A	#N/A	1	ENSG00000119392	GLE1	protein_coding	GLE1 RNA export mediator [Source:HGNC Symbol;Acc:HGNC:4315]
ZNF343	#N/A	#N/A	#N/A	#N/A	#N/A	#N/A	#N/A	#N/A	#N/A	#N/A	0.0665378	#N/A	#N/A	#N/A	#N/A	#N/A	#N/A	#N/A	#N/A	#N/A	#N/A	#N/A	#N/A	#N/A	#N/A	#N/A	#N/A	#N/A	#N/A	#N/A	#N/A	#N/A	#N/A	#N/A	#N/A	#N/A	#N/A	#N/A	#N/A	#N/A	#N/A	#N/A	#N/A	#N/A	#N/A	#N/A	#N/A	#N/A	#N/A	#N/A	#N/A	#N/A	#N/A	#N/A	#N/A	#N/A	#N/A	#N/A	#N/A	#N/A	#N/A	#N/A	#N/A	1	ENSG00000088876	ZNF343	protein_coding	zinc finger protein 343 [Source:HGNC Symbol;Acc:HGNC:16017]
MRTFA	#N/A	#N/A	#N/A	#N/A	#N/A	#N/A	#N/A	#N/A	#N/A	#N/A	0.993307	#N/A	#N/A	#N/A	#N/A	#N/A	#N/A	#N/A	#N/A	#N/A	#N/A	#N/A	#N/A	#N/A	#N/A	#N/A	#N/A	#N/A	#N/A	#N/A	#N/A	#N/A	#N/A	#N/A	#N/A	#N/A	#N/A	#N/A	#N/A	#N/A	#N/A	#N/A	#N/A	#N/A	#N/A	#N/A	#N/A	#N/A	#N/A	#N/A	#N/A	#N/A	#N/A	#N/A	#N/A	#N/A	#N/A	#N/A	#N/A	#N/A	#N/A	#N/A	#N/A	1	ENSG00000196588	MRTFA	protein_coding	myocardin related transcription factor A [Source:HGNC Symbol;Acc:HGNC:14334]
PTER	#N/A	#N/A	#N/A	#N/A	#N/A	#N/A	#N/A	#N/A	#N/A	#N/A	0.106365	#N/A	#N/A	#N/A	#N/A	#N/A	#N/A	#N/A	#N/A	#N/A	#N/A	#N/A	#N/A	#N/A	#N/A	#N/A	#N/A	#N/A	#N/A	#N/A	#N/A	#N/A	#N/A	#N/A	#N/A	#N/A	#N/A	#N/A	#N/A	#N/A	#N/A	#N/A	#N/A	#N/A	#N/A	#N/A	#N/A	#N/A	#N/A	#N/A	#N/A	#N/A	#N/A	#N/A	#N/A	#N/A	#N/A	#N/A	#N/A	#N/A	#N/A	#N/A	#N/A	1	ENSG00000165983	PTER	protein_coding	phosphotriesterase related [Source:HGNC Symbol;Acc:HGNC:9590]
THRA	#N/A	#N/A	#N/A	#N/A	#N/A	#N/A	#N/A	#N/A	#N/A	#N/A	0.0652016	#N/A	#N/A	#N/A	#N/A	#N/A	#N/A	#N/A	#N/A	#N/A	#N/A	#N/A	#N/A	#N/A	#N/A	#N/A	#N/A	#N/A	#N/A	#N/A	#N/A	#N/A	#N/A	#N/A	#N/A	#N/A	#N/A	#N/A	#N/A	#N/A	#N/A	#N/A	#N/A	#N/A	#N/A	#N/A	#N/A	#N/A	#N/A	#N/A	#N/A	#N/A	#N/A	#N/A	#N/A	#N/A	#N/A	#N/A	#N/A	#N/A	#N/A	#N/A	#N/A	1	ENSG00000126351	THRA	protein_coding	thyroid hormone receptor alpha [Source:HGNC Symbol;Acc:HGNC:11796]
SNRPA	#N/A	#N/A	#N/A	#N/A	#N/A	#N/A	#N/A	#N/A	#N/A	#N/A	0.0869605	#N/A	#N/A	#N/A	#N/A	#N/A	#N/A	#N/A	#N/A	#N/A	#N/A	#N/A	#N/A	#N/A	#N/A	#N/A	#N/A	#N/A	#N/A	#N/A	#N/A	#N/A	#N/A	#N/A	#N/A	#N/A	#N/A	#N/A	#N/A	#N/A	#N/A	#N/A	#N/A	#N/A	#N/A	#N/A	#N/A	#N/A	#N/A	#N/A	#N/A	#N/A	#N/A	#N/A	#N/A	#N/A	#N/A	#N/A	#N/A	#N/A	#N/A	#N/A	#N/A	1	ENSG00000077312	SNRPA	protein_coding	small nuclear ribonucleoprotein polypeptide A [Source:HGNC Symbol;Acc:HGNC:11151]
DNM1L	#N/A	#N/A	#N/A	#N/A	#N/A	#N/A	#N/A	#N/A	#N/A	#N/A	0.249571	#N/A	#N/A	#N/A	#N/A	#N/A	#N/A	#N/A	#N/A	#N/A	#N/A	#N/A	#N/A	#N/A	#N/A	#N/A	#N/A	#N/A	#N/A	#N/A	#N/A	#N/A	#N/A	#N/A	#N/A	#N/A	#N/A	#N/A	#N/A	#N/A	#N/A	#N/A	#N/A	#N/A	#N/A	#N/A	#N/A	#N/A	#N/A	#N/A	#N/A	#N/A	#N/A	#N/A	#N/A	#N/A	#N/A	#N/A	#N/A	#N/A	#N/A	#N/A	#N/A	1	ENSG00000087470	DNM1L	protein_coding	dynamin 1 like [Source:HGNC Symbol;Acc:HGNC:2973]
ECSIT	#N/A	#N/A	#N/A	#N/A	#N/A	#N/A	#N/A	#N/A	#N/A	#N/A	0.0626077	#N/A	#N/A	#N/A	#N/A	#N/A	#N/A	#N/A	#N/A	#N/A	#N/A	#N/A	#N/A	#N/A	#N/A	#N/A	#N/A	#N/A	#N/A	#N/A	#N/A	#N/A	#N/A	#N/A	#N/A	#N/A	#N/A	#N/A	#N/A	#N/A	#N/A	#N/A	#N/A	#N/A	#N/A	#N/A	#N/A	#N/A	#N/A	#N/A	#N/A	#N/A	#N/A	#N/A	#N/A	#N/A	#N/A	#N/A	#N/A	#N/A	#N/A	#N/A	#N/A	1	ENSG00000130159	ECSIT	protein_coding	ECSIT signaling integrator [Source:HGNC Symbol;Acc:HGNC:29548]
COPS2	#N/A	#N/A	#N/A	#N/A	#N/A	#N/A	#N/A	#N/A	#N/A	#N/A	0.0611092	#N/A	#N/A	#N/A	#N/A	#N/A	#N/A	#N/A	#N/A	#N/A	#N/A	#N/A	#N/A	#N/A	#N/A	#N/A	#N/A	#N/A	#N/A	#N/A	#N/A	#N/A	#N/A	#N/A	#N/A	#N/A	#N/A	#N/A	#N/A	#N/A	#N/A	#N/A	#N/A	#N/A	#N/A	#N/A	#N/A	#N/A	#N/A	#N/A	#N/A	#N/A	#N/A	#N/A	#N/A	#N/A	#N/A	#N/A	#N/A	#N/A	#N/A	#N/A	#N/A	1	ENSG00000166200	COPS2	protein_coding	COP9 signalosome subunit 2 [Source:HGNC Symbol;Acc:HGNC:30747]
RHBDL2	#N/A	#N/A	#N/A	#N/A	#N/A	#N/A	#N/A	#N/A	#N/A	#N/A	0.0704823	#N/A	#N/A	#N/A	#N/A	#N/A	#N/A	#N/A	#N/A	#N/A	#N/A	#N/A	#N/A	#N/A	#N/A	#N/A	#N/A	#N/A	#N/A	#N/A	#N/A	#N/A	#N/A	#N/A	#N/A	#N/A	#N/A	#N/A	#N/A	#N/A	#N/A	#N/A	#N/A	#N/A	#N/A	#N/A	#N/A	#N/A	#N/A	#N/A	#N/A	#N/A	#N/A	#N/A	#N/A	#N/A	#N/A	#N/A	#N/A	#N/A	#N/A	#N/A	#N/A	1	ENSG00000158315	RHBDL2	protein_coding	rhomboid like 2 [Source:HGNC Symbol;Acc:HGNC:16083]
DUS1L	#N/A	#N/A	#N/A	#N/A	#N/A	#N/A	#N/A	#N/A	#N/A	#N/A	0.0877348	#N/A	#N/A	#N/A	#N/A	#N/A	#N/A	#N/A	#N/A	#N/A	#N/A	#N/A	#N/A	#N/A	#N/A	#N/A	#N/A	#N/A	#N/A	#N/A	#N/A	#N/A	#N/A	#N/A	#N/A	#N/A	#N/A	#N/A	#N/A	#N/A	#N/A	#N/A	#N/A	#N/A	#N/A	#N/A	#N/A	#N/A	#N/A	#N/A	#N/A	#N/A	#N/A	#N/A	#N/A	#N/A	#N/A	#N/A	#N/A	#N/A	#N/A	#N/A	#N/A	1	ENSG00000169718	DUS1L	protein_coding	dihydrouridine synthase 1 like [Source:HGNC Symbol;Acc:HGNC:30086]
GCN1	#N/A	#N/A	#N/A	#N/A	#N/A	#N/A	#N/A	#N/A	#N/A	#N/A	0.151989	#N/A	#N/A	#N/A	#N/A	#N/A	#N/A	#N/A	#N/A	#N/A	#N/A	#N/A	#N/A	#N/A	#N/A	#N/A	#N/A	#N/A	#N/A	#N/A	#N/A	#N/A	#N/A	#N/A	#N/A	#N/A	#N/A	#N/A	#N/A	#N/A	#N/A	#N/A	#N/A	#N/A	#N/A	#N/A	#N/A	#N/A	#N/A	#N/A	#N/A	#N/A	#N/A	#N/A	#N/A	#N/A	#N/A	#N/A	#N/A	#N/A	#N/A	#N/A	#N/A	1	ENSG00000089154	GCN1	protein_coding	GCN1 activator of EIF2AK4 [Source:HGNC Symbol;Acc:HGNC:4199]
CFAP97	#N/A	#N/A	#N/A	#N/A	#N/A	#N/A	#N/A	#N/A	#N/A	#N/A	0.0834018	#N/A	#N/A	#N/A	#N/A	#N/A	#N/A	#N/A	#N/A	#N/A	#N/A	#N/A	#N/A	#N/A	#N/A	#N/A	#N/A	#N/A	#N/A	#N/A	#N/A	#N/A	#N/A	#N/A	#N/A	#N/A	#N/A	#N/A	#N/A	#N/A	#N/A	#N/A	#N/A	#N/A	#N/A	#N/A	#N/A	#N/A	#N/A	#N/A	#N/A	#N/A	#N/A	#N/A	#N/A	#N/A	#N/A	#N/A	#N/A	#N/A	#N/A	#N/A	#N/A	1	ENSG00000164323	CFAP97	protein_coding	cilia and flagella associated protein 97 [Source:HGNC Symbol;Acc:HGNC:29276]
DNAJC24	#N/A	#N/A	#N/A	#N/A	#N/A	#N/A	#N/A	#N/A	#N/A	#N/A	0.0411384	#N/A	#N/A	#N/A	#N/A	#N/A	#N/A	#N/A	#N/A	#N/A	#N/A	#N/A	#N/A	#N/A	#N/A	#N/A	#N/A	#N/A	#N/A	#N/A	#N/A	#N/A	#N/A	#N/A	#N/A	#N/A	#N/A	#N/A	#N/A	#N/A	#N/A	#N/A	#N/A	#N/A	#N/A	#N/A	#N/A	#N/A	#N/A	#N/A	#N/A	#N/A	#N/A	#N/A	#N/A	#N/A	#N/A	#N/A	#N/A	#N/A	#N/A	#N/A	#N/A	1	ENSG00000170946	DNAJC24	protein_coding	DnaJ heat shock protein family (Hsp40) member C24 [Source:HGNC Symbol;Acc:HGNC:26979]
CYP20A1	#N/A	#N/A	#N/A	#N/A	#N/A	#N/A	#N/A	#N/A	#N/A	#N/A	0.983374	#N/A	#N/A	#N/A	#N/A	#N/A	#N/A	#N/A	#N/A	#N/A	#N/A	#N/A	#N/A	#N/A	#N/A	#N/A	#N/A	#N/A	#N/A	#N/A	#N/A	#N/A	#N/A	#N/A	#N/A	#N/A	#N/A	#N/A	#N/A	#N/A	#N/A	#N/A	#N/A	#N/A	#N/A	#N/A	#N/A	#N/A	#N/A	#N/A	#N/A	#N/A	#N/A	#N/A	#N/A	#N/A	#N/A	#N/A	#N/A	#N/A	#N/A	#N/A	#N/A	1	ENSG00000119004	CYP20A1	protein_coding	cytochrome P450 family 20 subfamily A member 1 [Source:HGNC Symbol;Acc:HGNC:20576]
MORC3	#N/A	#N/A	#N/A	#N/A	#N/A	#N/A	#N/A	#N/A	#N/A	#N/A	0.802874	#N/A	#N/A	#N/A	#N/A	#N/A	#N/A	#N/A	#N/A	#N/A	#N/A	#N/A	#N/A	#N/A	#N/A	#N/A	#N/A	#N/A	#N/A	#N/A	#N/A	#N/A	#N/A	#N/A	#N/A	#N/A	#N/A	#N/A	#N/A	#N/A	#N/A	#N/A	#N/A	#N/A	#N/A	#N/A	#N/A	#N/A	#N/A	#N/A	#N/A	#N/A	#N/A	#N/A	#N/A	#N/A	#N/A	#N/A	#N/A	#N/A	#N/A	#N/A	#N/A	1	ENSG00000159256	MORC3	protein_coding	MORC family CW-type zinc finger 3 [Source:HGNC Symbol;Acc:HGNC:23572]
BROX	#N/A	#N/A	#N/A	#N/A	#N/A	#N/A	#N/A	#N/A	#N/A	#N/A	0.0870118	#N/A	#N/A	#N/A	#N/A	#N/A	#N/A	#N/A	#N/A	#N/A	#N/A	#N/A	#N/A	#N/A	#N/A	#N/A	#N/A	#N/A	#N/A	#N/A	#N/A	#N/A	#N/A	#N/A	#N/A	#N/A	#N/A	#N/A	#N/A	#N/A	#N/A	#N/A	#N/A	#N/A	#N/A	#N/A	#N/A	#N/A	#N/A	#N/A	#N/A	#N/A	#N/A	#N/A	#N/A	#N/A	#N/A	#N/A	#N/A	#N/A	#N/A	#N/A	#N/A	1	ENSG00000162819	BROX	protein_coding	BRO1 domain and CAAX motif containing [Source:HGNC Symbol;Acc:HGNC:26512]
PCMT1	#N/A	#N/A	#N/A	#N/A	#N/A	#N/A	#N/A	#N/A	#N/A	#N/A	0.069944	#N/A	#N/A	#N/A	#N/A	#N/A	#N/A	#N/A	#N/A	#N/A	#N/A	#N/A	#N/A	#N/A	#N/A	#N/A	#N/A	#N/A	#N/A	#N/A	#N/A	#N/A	#N/A	#N/A	#N/A	#N/A	#N/A	#N/A	#N/A	#N/A	#N/A	#N/A	#N/A	#N/A	#N/A	#N/A	#N/A	#N/A	#N/A	#N/A	#N/A	#N/A	#N/A	#N/A	#N/A	#N/A	#N/A	#N/A	#N/A	#N/A	#N/A	#N/A	#N/A	1	ENSG00000120265	PCMT1	protein_coding	protein-L-isoaspartate (D-aspartate) O-methyltransferase [Source:HGNC Symbol;Acc:HGNC:8728]
METTL25	#N/A	#N/A	#N/A	#N/A	#N/A	#N/A	#N/A	#N/A	#N/A	#N/A	0.100227	#N/A	#N/A	#N/A	#N/A	#N/A	#N/A	#N/A	#N/A	#N/A	#N/A	#N/A	#N/A	#N/A	#N/A	#N/A	#N/A	#N/A	#N/A	#N/A	#N/A	#N/A	#N/A	#N/A	#N/A	#N/A	#N/A	#N/A	#N/A	#N/A	#N/A	#N/A	#N/A	#N/A	#N/A	#N/A	#N/A	#N/A	#N/A	#N/A	#N/A	#N/A	#N/A	#N/A	#N/A	#N/A	#N/A	#N/A	#N/A	#N/A	#N/A	#N/A	#N/A	1	ENSG00000127720	METTL25	protein_coding	methyltransferase like 25 [Source:HGNC Symbol;Acc:HGNC:26228]
VPS29	#N/A	#N/A	#N/A	#N/A	#N/A	#N/A	#N/A	#N/A	#N/A	#N/A	0.211972	#N/A	#N/A	#N/A	#N/A	#N/A	#N/A	#N/A	#N/A	#N/A	#N/A	#N/A	#N/A	#N/A	#N/A	#N/A	#N/A	#N/A	#N/A	#N/A	#N/A	#N/A	#N/A	#N/A	#N/A	#N/A	#N/A	#N/A	#N/A	#N/A	#N/A	#N/A	#N/A	#N/A	#N/A	#N/A	#N/A	#N/A	#N/A	#N/A	#N/A	#N/A	#N/A	#N/A	#N/A	#N/A	#N/A	#N/A	#N/A	#N/A	#N/A	#N/A	#N/A	1	ENSG00000111237	VPS29	protein_coding	VPS29 retromer complex component [Source:HGNC Symbol;Acc:HGNC:14340]
THUMPD3-AS1	#N/A	#N/A	#N/A	#N/A	#N/A	#N/A	#N/A	#N/A	#N/A	#N/A	0.648411	#N/A	#N/A	#N/A	#N/A	#N/A	#N/A	#N/A	#N/A	#N/A	#N/A	#N/A	#N/A	#N/A	#N/A	#N/A	#N/A	#N/A	#N/A	#N/A	#N/A	#N/A	#N/A	#N/A	#N/A	#N/A	#N/A	#N/A	#N/A	#N/A	#N/A	#N/A	#N/A	#N/A	#N/A	#N/A	#N/A	#N/A	#N/A	#N/A	#N/A	#N/A	#N/A	#N/A	#N/A	#N/A	#N/A	#N/A	#N/A	#N/A	#N/A	#N/A	#N/A	1	ENSG00000206573	THUMPD3-AS1	lncRNA	THUMPD3 antisense RNA 1 [Source:HGNC Symbol;Acc:HGNC:44478]
PARG	#N/A	#N/A	#N/A	#N/A	#N/A	#N/A	#N/A	#N/A	#N/A	#N/A	0.870527	#N/A	#N/A	#N/A	#N/A	#N/A	#N/A	#N/A	#N/A	#N/A	#N/A	#N/A	#N/A	#N/A	#N/A	#N/A	#N/A	#N/A	#N/A	#N/A	#N/A	#N/A	#N/A	#N/A	#N/A	#N/A	#N/A	#N/A	#N/A	#N/A	#N/A	#N/A	#N/A	#N/A	#N/A	#N/A	#N/A	#N/A	#N/A	#N/A	#N/A	#N/A	#N/A	#N/A	#N/A	#N/A	#N/A	#N/A	#N/A	#N/A	#N/A	#N/A	#N/A	1	ENSG00000227345	PARG	protein_coding	poly(ADP-ribose) glycohydrolase [Source:HGNC Symbol;Acc:HGNC:8605]
SLC4A1AP	#N/A	#N/A	#N/A	#N/A	#N/A	#N/A	#N/A	#N/A	#N/A	#N/A	0.0832926	#N/A	#N/A	#N/A	#N/A	#N/A	#N/A	#N/A	#N/A	#N/A	#N/A	#N/A	#N/A	#N/A	#N/A	#N/A	#N/A	#N/A	#N/A	#N/A	#N/A	#N/A	#N/A	#N/A	#N/A	#N/A	#N/A	#N/A	#N/A	#N/A	#N/A	#N/A	#N/A	#N/A	#N/A	#N/A	#N/A	#N/A	#N/A	#N/A	#N/A	#N/A	#N/A	#N/A	#N/A	#N/A	#N/A	#N/A	#N/A	#N/A	#N/A	#N/A	#N/A	1	ENSG00000163798	SLC4A1AP	protein_coding	solute carrier family 4 member 1 adaptor protein [Source:HGNC Symbol;Acc:HGNC:13813]
PRMT3	#N/A	#N/A	#N/A	#N/A	#N/A	#N/A	#N/A	#N/A	#N/A	#N/A	0.0933495	#N/A	#N/A	#N/A	#N/A	#N/A	#N/A	#N/A	#N/A	#N/A	#N/A	#N/A	#N/A	#N/A	#N/A	#N/A	#N/A	#N/A	#N/A	#N/A	#N/A	#N/A	#N/A	#N/A	#N/A	#N/A	#N/A	#N/A	#N/A	#N/A	#N/A	#N/A	#N/A	#N/A	#N/A	#N/A	#N/A	#N/A	#N/A	#N/A	#N/A	#N/A	#N/A	#N/A	#N/A	#N/A	#N/A	#N/A	#N/A	#N/A	#N/A	#N/A	#N/A	1	ENSG00000185238	PRMT3	protein_coding	protein arginine methyltransferase 3 [Source:HGNC Symbol;Acc:HGNC:30163]
MBTPS2	#N/A	#N/A	#N/A	#N/A	#N/A	#N/A	#N/A	#N/A	#N/A	#N/A	0.0697571	#N/A	#N/A	#N/A	#N/A	#N/A	#N/A	#N/A	#N/A	#N/A	#N/A	#N/A	#N/A	#N/A	#N/A	#N/A	#N/A	#N/A	#N/A	#N/A	#N/A	#N/A	#N/A	#N/A	#N/A	#N/A	#N/A	#N/A	#N/A	#N/A	#N/A	#N/A	#N/A	#N/A	#N/A	#N/A	#N/A	#N/A	#N/A	#N/A	#N/A	#N/A	#N/A	#N/A	#N/A	#N/A	#N/A	#N/A	#N/A	#N/A	#N/A	#N/A	#N/A	1	ENSG00000012174	MBTPS2	protein_coding	membrane bound transcription factor peptidase, site 2 [Source:HGNC Symbol;Acc:HGNC:15455]
PALB2	#N/A	#N/A	#N/A	#N/A	#N/A	#N/A	#N/A	#N/A	#N/A	#N/A	0.070095	#N/A	#N/A	#N/A	#N/A	#N/A	#N/A	#N/A	#N/A	#N/A	#N/A	#N/A	#N/A	#N/A	#N/A	#N/A	#N/A	#N/A	#N/A	#N/A	#N/A	#N/A	#N/A	#N/A	#N/A	#N/A	#N/A	#N/A	#N/A	#N/A	#N/A	#N/A	#N/A	#N/A	#N/A	#N/A	#N/A	#N/A	#N/A	#N/A	#N/A	#N/A	#N/A	#N/A	#N/A	#N/A	#N/A	#N/A	#N/A	#N/A	#N/A	#N/A	#N/A	1	ENSG00000083093	PALB2	protein_coding	partner and localizer of BRCA2 [Source:HGNC Symbol;Acc:HGNC:26144]
KDM5C	#N/A	#N/A	#N/A	#N/A	#N/A	#N/A	#N/A	#N/A	#N/A	#N/A	0.082495	#N/A	#N/A	#N/A	#N/A	#N/A	#N/A	#N/A	#N/A	#N/A	#N/A	#N/A	#N/A	#N/A	#N/A	#N/A	#N/A	#N/A	#N/A	#N/A	#N/A	#N/A	#N/A	#N/A	#N/A	#N/A	#N/A	#N/A	#N/A	#N/A	#N/A	#N/A	#N/A	#N/A	#N/A	#N/A	#N/A	#N/A	#N/A	#N/A	#N/A	#N/A	#N/A	#N/A	#N/A	#N/A	#N/A	#N/A	#N/A	#N/A	#N/A	#N/A	#N/A	1	ENSG00000126012	KDM5C	protein_coding	lysine demethylase 5C [Source:HGNC Symbol;Acc:HGNC:11114]
RNF103	#N/A	#N/A	#N/A	#N/A	#N/A	#N/A	#N/A	#N/A	#N/A	#N/A	0.0763822	#N/A	#N/A	#N/A	#N/A	#N/A	#N/A	#N/A	#N/A	#N/A	#N/A	#N/A	#N/A	#N/A	#N/A	#N/A	#N/A	#N/A	#N/A	#N/A	#N/A	#N/A	#N/A	#N/A	#N/A	#N/A	#N/A	#N/A	#N/A	#N/A	#N/A	#N/A	#N/A	#N/A	#N/A	#N/A	#N/A	#N/A	#N/A	#N/A	#N/A	#N/A	#N/A	#N/A	#N/A	#N/A	#N/A	#N/A	#N/A	#N/A	#N/A	#N/A	#N/A	1	ENSG00000239305	RNF103	protein_coding	ring finger protein 103 [Source:HGNC Symbol;Acc:HGNC:12859]
ZNF652	#N/A	#N/A	#N/A	#N/A	#N/A	#N/A	#N/A	#N/A	#N/A	#N/A	0.55708	#N/A	#N/A	#N/A	#N/A	#N/A	#N/A	#N/A	#N/A	#N/A	#N/A	#N/A	#N/A	#N/A	#N/A	#N/A	#N/A	#N/A	#N/A	#N/A	#N/A	#N/A	#N/A	#N/A	#N/A	#N/A	#N/A	#N/A	#N/A	#N/A	#N/A	#N/A	#N/A	#N/A	#N/A	#N/A	#N/A	#N/A	#N/A	#N/A	#N/A	#N/A	#N/A	#N/A	#N/A	#N/A	#N/A	#N/A	#N/A	#N/A	#N/A	#N/A	#N/A	1	ENSG00000198740	ZNF652	protein_coding	zinc finger protein 652 [Source:HGNC Symbol;Acc:HGNC:29147]
MRPS5	#N/A	#N/A	#N/A	#N/A	#N/A	#N/A	#N/A	#N/A	#N/A	#N/A	0.640659	#N/A	#N/A	#N/A	#N/A	#N/A	#N/A	#N/A	#N/A	#N/A	#N/A	#N/A	#N/A	#N/A	#N/A	#N/A	#N/A	#N/A	#N/A	#N/A	#N/A	#N/A	#N/A	#N/A	#N/A	#N/A	#N/A	#N/A	#N/A	#N/A	#N/A	#N/A	#N/A	#N/A	#N/A	#N/A	#N/A	#N/A	#N/A	#N/A	#N/A	#N/A	#N/A	#N/A	#N/A	#N/A	#N/A	#N/A	#N/A	#N/A	#N/A	#N/A	#N/A	1	ENSG00000144029	MRPS5	protein_coding	mitochondrial ribosomal protein S5 [Source:HGNC Symbol;Acc:HGNC:14498]
MPHOSPH6	#N/A	#N/A	#N/A	#N/A	#N/A	#N/A	#N/A	#N/A	#N/A	#N/A	0.0495359	#N/A	#N/A	#N/A	#N/A	#N/A	#N/A	#N/A	#N/A	#N/A	#N/A	#N/A	#N/A	#N/A	#N/A	#N/A	#N/A	#N/A	#N/A	#N/A	#N/A	#N/A	#N/A	#N/A	#N/A	#N/A	#N/A	#N/A	#N/A	#N/A	#N/A	#N/A	#N/A	#N/A	#N/A	#N/A	#N/A	#N/A	#N/A	#N/A	#N/A	#N/A	#N/A	#N/A	#N/A	#N/A	#N/A	#N/A	#N/A	#N/A	#N/A	#N/A	#N/A	1	ENSG00000135698	MPHOSPH6	protein_coding	M-phase phosphoprotein 6 [Source:HGNC Symbol;Acc:HGNC:7214]
NCL	#N/A	#N/A	#N/A	#N/A	#N/A	#N/A	#N/A	#N/A	#N/A	#N/A	0.240542	#N/A	#N/A	#N/A	#N/A	#N/A	#N/A	#N/A	#N/A	#N/A	#N/A	#N/A	#N/A	#N/A	#N/A	#N/A	#N/A	#N/A	#N/A	#N/A	#N/A	#N/A	#N/A	#N/A	#N/A	#N/A	#N/A	#N/A	#N/A	#N/A	#N/A	#N/A	#N/A	#N/A	#N/A	#N/A	#N/A	#N/A	#N/A	#N/A	#N/A	#N/A	#N/A	#N/A	#N/A	#N/A	#N/A	#N/A	#N/A	#N/A	#N/A	#N/A	#N/A	1	ENSG00000115053	NCL	protein_coding	nucleolin [Source:HGNC Symbol;Acc:HGNC:7667]
MTG1	#N/A	#N/A	#N/A	#N/A	#N/A	#N/A	#N/A	#N/A	#N/A	#N/A	0.206883	#N/A	#N/A	#N/A	#N/A	#N/A	#N/A	#N/A	#N/A	#N/A	#N/A	#N/A	#N/A	#N/A	#N/A	#N/A	#N/A	#N/A	#N/A	#N/A	#N/A	#N/A	#N/A	#N/A	#N/A	#N/A	#N/A	#N/A	#N/A	#N/A	#N/A	#N/A	#N/A	#N/A	#N/A	#N/A	#N/A	#N/A	#N/A	#N/A	#N/A	#N/A	#N/A	#N/A	#N/A	#N/A	#N/A	#N/A	#N/A	#N/A	#N/A	#N/A	#N/A	1	ENSG00000148824	MTG1	protein_coding	mitochondrial ribosome associated GTPase 1 [Source:HGNC Symbol;Acc:HGNC:32159]
TRIP11	#N/A	#N/A	#N/A	#N/A	#N/A	#N/A	#N/A	#N/A	#N/A	#N/A	0.598457	#N/A	#N/A	#N/A	#N/A	#N/A	#N/A	#N/A	#N/A	#N/A	#N/A	#N/A	#N/A	#N/A	#N/A	#N/A	#N/A	#N/A	#N/A	#N/A	#N/A	#N/A	#N/A	#N/A	#N/A	#N/A	#N/A	#N/A	#N/A	#N/A	#N/A	#N/A	#N/A	#N/A	#N/A	#N/A	#N/A	#N/A	#N/A	#N/A	#N/A	#N/A	#N/A	#N/A	#N/A	#N/A	#N/A	#N/A	#N/A	#N/A	#N/A	#N/A	#N/A	1	ENSG00000100815	TRIP11	protein_coding	thyroid hormone receptor interactor 11 [Source:HGNC Symbol;Acc:HGNC:12305]
FAM98B	#N/A	#N/A	#N/A	#N/A	#N/A	#N/A	#N/A	#N/A	#N/A	#N/A	0.0745629	#N/A	#N/A	#N/A	#N/A	#N/A	#N/A	#N/A	#N/A	#N/A	#N/A	#N/A	#N/A	#N/A	#N/A	#N/A	#N/A	#N/A	#N/A	#N/A	#N/A	#N/A	#N/A	#N/A	#N/A	#N/A	#N/A	#N/A	#N/A	#N/A	#N/A	#N/A	#N/A	#N/A	#N/A	#N/A	#N/A	#N/A	#N/A	#N/A	#N/A	#N/A	#N/A	#N/A	#N/A	#N/A	#N/A	#N/A	#N/A	#N/A	#N/A	#N/A	#N/A	1	ENSG00000171262	FAM98B	protein_coding	family with sequence similarity 98 member B [Source:HGNC Symbol;Acc:HGNC:26773]
RBAK	#N/A	#N/A	#N/A	#N/A	#N/A	#N/A	#N/A	#N/A	#N/A	#N/A	0.0666938	#N/A	#N/A	#N/A	#N/A	#N/A	#N/A	#N/A	#N/A	#N/A	#N/A	#N/A	#N/A	#N/A	#N/A	#N/A	#N/A	#N/A	#N/A	#N/A	#N/A	#N/A	#N/A	#N/A	#N/A	#N/A	#N/A	#N/A	#N/A	#N/A	#N/A	#N/A	#N/A	#N/A	#N/A	#N/A	#N/A	#N/A	#N/A	#N/A	#N/A	#N/A	#N/A	#N/A	#N/A	#N/A	#N/A	#N/A	#N/A	#N/A	#N/A	#N/A	#N/A	1	ENSG00000146587	RBAK	protein_coding	RB associated KRAB zinc finger [Source:HGNC Symbol;Acc:HGNC:17680]
UTP18	#N/A	#N/A	#N/A	#N/A	#N/A	#N/A	#N/A	#N/A	#N/A	#N/A	0.0619112	#N/A	#N/A	#N/A	#N/A	#N/A	#N/A	#N/A	#N/A	#N/A	#N/A	#N/A	#N/A	#N/A	#N/A	#N/A	#N/A	#N/A	#N/A	#N/A	#N/A	#N/A	#N/A	#N/A	#N/A	#N/A	#N/A	#N/A	#N/A	#N/A	#N/A	#N/A	#N/A	#N/A	#N/A	#N/A	#N/A	#N/A	#N/A	#N/A	#N/A	#N/A	#N/A	#N/A	#N/A	#N/A	#N/A	#N/A	#N/A	#N/A	#N/A	#N/A	#N/A	1	ENSG00000011260	UTP18	protein_coding	UTP18 small subunit processome component [Source:HGNC Symbol;Acc:HGNC:24274]
SH3GLB2	#N/A	#N/A	#N/A	#N/A	#N/A	#N/A	#N/A	#N/A	#N/A	#N/A	0.0814027	#N/A	#N/A	#N/A	#N/A	#N/A	#N/A	#N/A	#N/A	#N/A	#N/A	#N/A	#N/A	#N/A	#N/A	#N/A	#N/A	#N/A	#N/A	#N/A	#N/A	#N/A	#N/A	#N/A	#N/A	#N/A	#N/A	#N/A	#N/A	#N/A	#N/A	#N/A	#N/A	#N/A	#N/A	#N/A	#N/A	#N/A	#N/A	#N/A	#N/A	#N/A	#N/A	#N/A	#N/A	#N/A	#N/A	#N/A	#N/A	#N/A	#N/A	#N/A	#N/A	1	ENSG00000148341	SH3GLB2	protein_coding	SH3 domain containing GRB2 like, endophilin B2 [Source:HGNC Symbol;Acc:HGNC:10834]
YME1L1	#N/A	#N/A	#N/A	#N/A	#N/A	#N/A	#N/A	#N/A	#N/A	#N/A	0.0775029	#N/A	#N/A	#N/A	#N/A	#N/A	#N/A	#N/A	#N/A	#N/A	#N/A	#N/A	#N/A	#N/A	#N/A	#N/A	#N/A	#N/A	#N/A	#N/A	#N/A	#N/A	#N/A	#N/A	#N/A	#N/A	#N/A	#N/A	#N/A	#N/A	#N/A	#N/A	#N/A	#N/A	#N/A	#N/A	#N/A	#N/A	#N/A	#N/A	#N/A	#N/A	#N/A	#N/A	#N/A	#N/A	#N/A	#N/A	#N/A	#N/A	#N/A	#N/A	#N/A	1	ENSG00000136758	YME1L1	protein_coding	YME1 like 1 ATPase [Source:HGNC Symbol;Acc:HGNC:12843]
#274422	#N/A	#N/A	#N/A	#N/A	#N/A	#N/A	#N/A	#N/A	#N/A	#N/A	0.11723	#N/A	#N/A	#N/A	#N/A	#N/A	#N/A	#N/A	#N/A	#N/A	#N/A	#N/A	#N/A	#N/A	#N/A	#N/A	#N/A	#N/A	#N/A	#N/A	#N/A	#N/A	#N/A	#N/A	#N/A	#N/A	#N/A	#N/A	#N/A	#N/A	#N/A	#N/A	#N/A	#N/A	#N/A	#N/A	#N/A	#N/A	#N/A	#N/A	#N/A	#N/A	#N/A	#N/A	#N/A	#N/A	#N/A	#N/A	#N/A	#N/A	#N/A	#N/A	#N/A	1	ENSG00000274422		lncRNA	novel transcript
ZKSCAN5	#N/A	#N/A	#N/A	#N/A	#N/A	#N/A	#N/A	#N/A	#N/A	#N/A	0.0485842	#N/A	#N/A	#N/A	#N/A	#N/A	#N/A	#N/A	#N/A	#N/A	#N/A	#N/A	#N/A	#N/A	#N/A	#N/A	#N/A	#N/A	#N/A	#N/A	#N/A	#N/A	#N/A	#N/A	#N/A	#N/A	#N/A	#N/A	#N/A	#N/A	#N/A	#N/A	#N/A	#N/A	#N/A	#N/A	#N/A	#N/A	#N/A	#N/A	#N/A	#N/A	#N/A	#N/A	#N/A	#N/A	#N/A	#N/A	#N/A	#N/A	#N/A	#N/A	#N/A	1	ENSG00000196652	ZKSCAN5	protein_coding	zinc finger with KRAB and SCAN domains 5 [Source:HGNC Symbol;Acc:HGNC:12867]
FAM200A	#N/A	#N/A	#N/A	#N/A	#N/A	#N/A	#N/A	#N/A	#N/A	#N/A	0.0806597	#N/A	#N/A	#N/A	#N/A	#N/A	#N/A	#N/A	#N/A	#N/A	#N/A	#N/A	#N/A	#N/A	#N/A	#N/A	#N/A	#N/A	#N/A	#N/A	#N/A	#N/A	#N/A	#N/A	#N/A	#N/A	#N/A	#N/A	#N/A	#N/A	#N/A	#N/A	#N/A	#N/A	#N/A	#N/A	#N/A	#N/A	#N/A	#N/A	#N/A	#N/A	#N/A	#N/A	#N/A	#N/A	#N/A	#N/A	#N/A	#N/A	#N/A	#N/A	#N/A	1	ENSG00000221909	FAM200A	protein_coding	family with sequence similarity 200 member A [Source:HGNC Symbol;Acc:HGNC:25401]
H2AC6	#N/A	#N/A	#N/A	#N/A	#N/A	#N/A	#N/A	#N/A	#N/A	#N/A	0.0792229	#N/A	#N/A	#N/A	#N/A	#N/A	#N/A	#N/A	#N/A	#N/A	#N/A	#N/A	#N/A	#N/A	#N/A	#N/A	#N/A	#N/A	#N/A	#N/A	#N/A	#N/A	#N/A	#N/A	#N/A	#N/A	#N/A	#N/A	#N/A	#N/A	#N/A	#N/A	#N/A	#N/A	#N/A	#N/A	#N/A	#N/A	#N/A	#N/A	#N/A	#N/A	#N/A	#N/A	#N/A	#N/A	#N/A	#N/A	#N/A	#N/A	#N/A	#N/A	#N/A	1	ENSG00000180573	H2AC6	protein_coding	H2A clustered histone 6 [Source:HGNC Symbol;Acc:HGNC:4733]
ZNF302	#N/A	#N/A	#N/A	#N/A	#N/A	#N/A	#N/A	#N/A	#N/A	#N/A	0.217935	#N/A	#N/A	#N/A	#N/A	#N/A	#N/A	#N/A	#N/A	#N/A	#N/A	#N/A	#N/A	#N/A	#N/A	#N/A	#N/A	#N/A	#N/A	#N/A	#N/A	#N/A	#N/A	#N/A	#N/A	#N/A	#N/A	#N/A	#N/A	#N/A	#N/A	#N/A	#N/A	#N/A	#N/A	#N/A	#N/A	#N/A	#N/A	#N/A	#N/A	#N/A	#N/A	#N/A	#N/A	#N/A	#N/A	#N/A	#N/A	#N/A	#N/A	#N/A	#N/A	1	ENSG00000089335	ZNF302	protein_coding	zinc finger protein 302 [Source:HGNC Symbol;Acc:HGNC:13848]
ZNF561	#N/A	#N/A	#N/A	#N/A	#N/A	#N/A	#N/A	#N/A	#N/A	#N/A	0.0779081	#N/A	#N/A	#N/A	#N/A	#N/A	#N/A	#N/A	#N/A	#N/A	#N/A	#N/A	#N/A	#N/A	#N/A	#N/A	#N/A	#N/A	#N/A	#N/A	#N/A	#N/A	#N/A	#N/A	#N/A	#N/A	#N/A	#N/A	#N/A	#N/A	#N/A	#N/A	#N/A	#N/A	#N/A	#N/A	#N/A	#N/A	#N/A	#N/A	#N/A	#N/A	#N/A	#N/A	#N/A	#N/A	#N/A	#N/A	#N/A	#N/A	#N/A	#N/A	#N/A	1	ENSG00000171469	ZNF561	protein_coding	zinc finger protein 561 [Source:HGNC Symbol;Acc:HGNC:28684]
RASGEF1B	#N/A	#N/A	#N/A	#N/A	#N/A	#N/A	#N/A	#N/A	#N/A	#N/A	0.0780462	#N/A	#N/A	#N/A	#N/A	#N/A	#N/A	#N/A	#N/A	#N/A	#N/A	#N/A	#N/A	#N/A	#N/A	#N/A	#N/A	#N/A	#N/A	#N/A	#N/A	#N/A	#N/A	#N/A	#N/A	#N/A	#N/A	#N/A	#N/A	#N/A	#N/A	#N/A	#N/A	#N/A	#N/A	#N/A	#N/A	#N/A	#N/A	#N/A	#N/A	#N/A	#N/A	#N/A	#N/A	#N/A	#N/A	#N/A	#N/A	#N/A	#N/A	#N/A	#N/A	1	ENSG00000138670	RASGEF1B	protein_coding	RasGEF domain family member 1B [Source:HGNC Symbol;Acc:HGNC:24881]
SLC30A9	#N/A	#N/A	#N/A	#N/A	#N/A	#N/A	#N/A	#N/A	#N/A	#N/A	0.792731	#N/A	#N/A	#N/A	#N/A	#N/A	#N/A	#N/A	#N/A	#N/A	#N/A	#N/A	#N/A	#N/A	#N/A	#N/A	#N/A	#N/A	#N/A	#N/A	#N/A	#N/A	#N/A	#N/A	#N/A	#N/A	#N/A	#N/A	#N/A	#N/A	#N/A	#N/A	#N/A	#N/A	#N/A	#N/A	#N/A	#N/A	#N/A	#N/A	#N/A	#N/A	#N/A	#N/A	#N/A	#N/A	#N/A	#N/A	#N/A	#N/A	#N/A	#N/A	#N/A	1	ENSG00000014824	SLC30A9	protein_coding	solute carrier family 30 member 9 [Source:HGNC Symbol;Acc:HGNC:1329]
YARS1	#N/A	#N/A	#N/A	#N/A	#N/A	#N/A	#N/A	#N/A	#N/A	#N/A	0.0605998	#N/A	#N/A	#N/A	#N/A	#N/A	#N/A	#N/A	#N/A	#N/A	#N/A	#N/A	#N/A	#N/A	#N/A	#N/A	#N/A	#N/A	#N/A	#N/A	#N/A	#N/A	#N/A	#N/A	#N/A	#N/A	#N/A	#N/A	#N/A	#N/A	#N/A	#N/A	#N/A	#N/A	#N/A	#N/A	#N/A	#N/A	#N/A	#N/A	#N/A	#N/A	#N/A	#N/A	#N/A	#N/A	#N/A	#N/A	#N/A	#N/A	#N/A	#N/A	#N/A	1	ENSG00000134684	YARS1	protein_coding	tyrosyl-tRNA synthetase 1 [Source:HGNC Symbol;Acc:HGNC:12840]
LIAS	#N/A	#N/A	#N/A	#N/A	#N/A	#N/A	#N/A	#N/A	#N/A	#N/A	0.0860452	#N/A	#N/A	#N/A	#N/A	#N/A	#N/A	#N/A	#N/A	#N/A	#N/A	#N/A	#N/A	#N/A	#N/A	#N/A	#N/A	#N/A	#N/A	#N/A	#N/A	#N/A	#N/A	#N/A	#N/A	#N/A	#N/A	#N/A	#N/A	#N/A	#N/A	#N/A	#N/A	#N/A	#N/A	#N/A	#N/A	#N/A	#N/A	#N/A	#N/A	#N/A	#N/A	#N/A	#N/A	#N/A	#N/A	#N/A	#N/A	#N/A	#N/A	#N/A	#N/A	1	ENSG00000121897	LIAS	protein_coding	lipoic acid synthetase [Source:HGNC Symbol;Acc:HGNC:16429]
METTL23	#N/A	#N/A	#N/A	#N/A	#N/A	#N/A	#N/A	#N/A	#N/A	#N/A	0.0912144	#N/A	#N/A	#N/A	#N/A	#N/A	#N/A	#N/A	#N/A	#N/A	#N/A	#N/A	#N/A	#N/A	#N/A	#N/A	#N/A	#N/A	#N/A	#N/A	#N/A	#N/A	#N/A	#N/A	#N/A	#N/A	#N/A	#N/A	#N/A	#N/A	#N/A	#N/A	#N/A	#N/A	#N/A	#N/A	#N/A	#N/A	#N/A	#N/A	#N/A	#N/A	#N/A	#N/A	#N/A	#N/A	#N/A	#N/A	#N/A	#N/A	#N/A	#N/A	#N/A	1	ENSG00000181038	METTL23	protein_coding	methyltransferase like 23 [Source:HGNC Symbol;Acc:HGNC:26988]
WDR25	#N/A	#N/A	#N/A	#N/A	#N/A	#N/A	#N/A	#N/A	#N/A	#N/A	0.0733317	#N/A	#N/A	#N/A	#N/A	#N/A	#N/A	#N/A	#N/A	#N/A	#N/A	#N/A	#N/A	#N/A	#N/A	#N/A	#N/A	#N/A	#N/A	#N/A	#N/A	#N/A	#N/A	#N/A	#N/A	#N/A	#N/A	#N/A	#N/A	#N/A	#N/A	#N/A	#N/A	#N/A	#N/A	#N/A	#N/A	#N/A	#N/A	#N/A	#N/A	#N/A	#N/A	#N/A	#N/A	#N/A	#N/A	#N/A	#N/A	#N/A	#N/A	#N/A	#N/A	1	ENSG00000176473	WDR25	protein_coding	WD repeat domain 25 [Source:HGNC Symbol;Acc:HGNC:21064]
TOMM70	#N/A	#N/A	#N/A	#N/A	#N/A	#N/A	#N/A	#N/A	#N/A	#N/A	0.0498637	#N/A	#N/A	#N/A	#N/A	#N/A	#N/A	#N/A	#N/A	#N/A	#N/A	#N/A	#N/A	#N/A	#N/A	#N/A	#N/A	#N/A	#N/A	#N/A	#N/A	#N/A	#N/A	#N/A	#N/A	#N/A	#N/A	#N/A	#N/A	#N/A	#N/A	#N/A	#N/A	#N/A	#N/A	#N/A	#N/A	#N/A	#N/A	#N/A	#N/A	#N/A	#N/A	#N/A	#N/A	#N/A	#N/A	#N/A	#N/A	#N/A	#N/A	#N/A	#N/A	1	ENSG00000154174	TOMM70	protein_coding	translocase of outer mitochondrial membrane 70 [Source:HGNC Symbol;Acc:HGNC:11985]
NOL7	#N/A	#N/A	#N/A	#N/A	#N/A	#N/A	#N/A	#N/A	#N/A	#N/A	0.0530198	#N/A	#N/A	#N/A	#N/A	#N/A	#N/A	#N/A	#N/A	#N/A	#N/A	#N/A	#N/A	#N/A	#N/A	#N/A	#N/A	#N/A	#N/A	#N/A	#N/A	#N/A	#N/A	#N/A	#N/A	#N/A	#N/A	#N/A	#N/A	#N/A	#N/A	#N/A	#N/A	#N/A	#N/A	#N/A	#N/A	#N/A	#N/A	#N/A	#N/A	#N/A	#N/A	#N/A	#N/A	#N/A	#N/A	#N/A	#N/A	#N/A	#N/A	#N/A	#N/A	1	ENSG00000225921	NOL7	protein_coding	nucleolar protein 7 [Source:HGNC Symbol;Acc:HGNC:21040]
TAB2	#N/A	#N/A	#N/A	#N/A	#N/A	#N/A	#N/A	#N/A	#N/A	#N/A	0.594066	#N/A	#N/A	#N/A	#N/A	#N/A	#N/A	#N/A	#N/A	#N/A	#N/A	#N/A	#N/A	#N/A	#N/A	#N/A	#N/A	#N/A	#N/A	#N/A	#N/A	#N/A	#N/A	#N/A	#N/A	#N/A	#N/A	#N/A	#N/A	#N/A	#N/A	#N/A	#N/A	#N/A	#N/A	#N/A	#N/A	#N/A	#N/A	#N/A	#N/A	#N/A	#N/A	#N/A	#N/A	#N/A	#N/A	#N/A	#N/A	#N/A	#N/A	#N/A	#N/A	1	ENSG00000055208	TAB2	protein_coding	TGF-beta activated kinase 1 (MAP3K7) binding protein 2 [Source:HGNC Symbol;Acc:HGNC:17075]
WDR46#227057	#N/A	#N/A	#N/A	#N/A	#N/A	#N/A	#N/A	#N/A	#N/A	#N/A	0.0322488	#N/A	#N/A	#N/A	#N/A	#N/A	#N/A	#N/A	#N/A	#N/A	#N/A	#N/A	#N/A	#N/A	#N/A	#N/A	#N/A	#N/A	#N/A	#N/A	#N/A	#N/A	#N/A	#N/A	#N/A	#N/A	#N/A	#N/A	#N/A	#N/A	#N/A	#N/A	#N/A	#N/A	#N/A	#N/A	#N/A	#N/A	#N/A	#N/A	#N/A	#N/A	#N/A	#N/A	#N/A	#N/A	#N/A	#N/A	#N/A	#N/A	#N/A	#N/A	#N/A	1	ENSG00000227057	WDR46	protein_coding	WD repeat domain 46 [Source:HGNC Symbol;Acc:HGNC:13923]
TPD52L2	#N/A	#N/A	#N/A	#N/A	#N/A	#N/A	#N/A	#N/A	#N/A	#N/A	0.0751656	#N/A	#N/A	#N/A	#N/A	#N/A	#N/A	#N/A	#N/A	#N/A	#N/A	#N/A	#N/A	#N/A	#N/A	#N/A	#N/A	#N/A	#N/A	#N/A	#N/A	#N/A	#N/A	#N/A	#N/A	#N/A	#N/A	#N/A	#N/A	#N/A	#N/A	#N/A	#N/A	#N/A	#N/A	#N/A	#N/A	#N/A	#N/A	#N/A	#N/A	#N/A	#N/A	#N/A	#N/A	#N/A	#N/A	#N/A	#N/A	#N/A	#N/A	#N/A	#N/A	1	ENSG00000101150	TPD52L2	protein_coding	TPD52 like 2 [Source:HGNC Symbol;Acc:HGNC:12007]
ANKRD42	#N/A	#N/A	#N/A	#N/A	#N/A	#N/A	#N/A	#N/A	#N/A	#N/A	0.0698517	#N/A	#N/A	#N/A	#N/A	#N/A	#N/A	#N/A	#N/A	#N/A	#N/A	#N/A	#N/A	#N/A	#N/A	#N/A	#N/A	#N/A	#N/A	#N/A	#N/A	#N/A	#N/A	#N/A	#N/A	#N/A	#N/A	#N/A	#N/A	#N/A	#N/A	#N/A	#N/A	#N/A	#N/A	#N/A	#N/A	#N/A	#N/A	#N/A	#N/A	#N/A	#N/A	#N/A	#N/A	#N/A	#N/A	#N/A	#N/A	#N/A	#N/A	#N/A	#N/A	1	ENSG00000137494	ANKRD42	protein_coding	ankyrin repeat domain 42 [Source:HGNC Symbol;Acc:HGNC:26752]
WDR89	#N/A	#N/A	#N/A	#N/A	#N/A	#N/A	#N/A	#N/A	#N/A	#N/A	0.0474035	#N/A	#N/A	#N/A	#N/A	#N/A	#N/A	#N/A	#N/A	#N/A	#N/A	#N/A	#N/A	#N/A	#N/A	#N/A	#N/A	#N/A	#N/A	#N/A	#N/A	#N/A	#N/A	#N/A	#N/A	#N/A	#N/A	#N/A	#N/A	#N/A	#N/A	#N/A	#N/A	#N/A	#N/A	#N/A	#N/A	#N/A	#N/A	#N/A	#N/A	#N/A	#N/A	#N/A	#N/A	#N/A	#N/A	#N/A	#N/A	#N/A	#N/A	#N/A	#N/A	1	ENSG00000140006	WDR89	protein_coding	WD repeat domain 89 [Source:HGNC Symbol;Acc:HGNC:20489]
SSB	#N/A	#N/A	#N/A	#N/A	#N/A	#N/A	#N/A	#N/A	#N/A	#N/A	0.132706	#N/A	#N/A	#N/A	#N/A	#N/A	#N/A	#N/A	#N/A	#N/A	#N/A	#N/A	#N/A	#N/A	#N/A	#N/A	#N/A	#N/A	#N/A	#N/A	#N/A	#N/A	#N/A	#N/A	#N/A	#N/A	#N/A	#N/A	#N/A	#N/A	#N/A	#N/A	#N/A	#N/A	#N/A	#N/A	#N/A	#N/A	#N/A	#N/A	#N/A	#N/A	#N/A	#N/A	#N/A	#N/A	#N/A	#N/A	#N/A	#N/A	#N/A	#N/A	#N/A	1	ENSG00000138385	SSB	protein_coding	small RNA binding exonuclease protection factor La [Source:HGNC Symbol;Acc:HGNC:11316]
KIAA1586	#N/A	#N/A	#N/A	#N/A	#N/A	#N/A	#N/A	#N/A	#N/A	#N/A	0.0633539	#N/A	#N/A	#N/A	#N/A	#N/A	#N/A	#N/A	#N/A	#N/A	#N/A	#N/A	#N/A	#N/A	#N/A	#N/A	#N/A	#N/A	#N/A	#N/A	#N/A	#N/A	#N/A	#N/A	#N/A	#N/A	#N/A	#N/A	#N/A	#N/A	#N/A	#N/A	#N/A	#N/A	#N/A	#N/A	#N/A	#N/A	#N/A	#N/A	#N/A	#N/A	#N/A	#N/A	#N/A	#N/A	#N/A	#N/A	#N/A	#N/A	#N/A	#N/A	#N/A	1	ENSG00000168116	KIAA1586	protein_coding	KIAA1586 [Source:HGNC Symbol;Acc:HGNC:21360]
RNF213-AS1	#N/A	#N/A	#N/A	#N/A	#N/A	#N/A	#N/A	#N/A	#N/A	#N/A	0.152832	#N/A	#N/A	#N/A	#N/A	#N/A	#N/A	#N/A	#N/A	#N/A	#N/A	#N/A	#N/A	#N/A	#N/A	#N/A	#N/A	#N/A	#N/A	#N/A	#N/A	#N/A	#N/A	#N/A	#N/A	#N/A	#N/A	#N/A	#N/A	#N/A	#N/A	#N/A	#N/A	#N/A	#N/A	#N/A	#N/A	#N/A	#N/A	#N/A	#N/A	#N/A	#N/A	#N/A	#N/A	#N/A	#N/A	#N/A	#N/A	#N/A	#N/A	#N/A	#N/A	1	ENSG00000263069	RNF213-AS1	lncRNA	RNF213 antisense RNA 1 [Source:HGNC Symbol;Acc:HGNC:54402]
OXR1	#N/A	#N/A	#N/A	#N/A	#N/A	#N/A	#N/A	#N/A	#N/A	#N/A	0.381422	#N/A	#N/A	#N/A	#N/A	#N/A	#N/A	#N/A	#N/A	#N/A	#N/A	#N/A	#N/A	#N/A	#N/A	#N/A	#N/A	#N/A	#N/A	#N/A	#N/A	#N/A	#N/A	#N/A	#N/A	#N/A	#N/A	#N/A	#N/A	#N/A	#N/A	#N/A	#N/A	#N/A	#N/A	#N/A	#N/A	#N/A	#N/A	#N/A	#N/A	#N/A	#N/A	#N/A	#N/A	#N/A	#N/A	#N/A	#N/A	#N/A	#N/A	#N/A	#N/A	1	ENSG00000164830	OXR1	protein_coding	oxidation resistance 1 [Source:HGNC Symbol;Acc:HGNC:15822]
BCL2L2	#N/A	#N/A	#N/A	#N/A	#N/A	#N/A	#N/A	#N/A	#N/A	#N/A	0.0799387	#N/A	#N/A	#N/A	#N/A	#N/A	#N/A	#N/A	#N/A	#N/A	#N/A	#N/A	#N/A	#N/A	#N/A	#N/A	#N/A	#N/A	#N/A	#N/A	#N/A	#N/A	#N/A	#N/A	#N/A	#N/A	#N/A	#N/A	#N/A	#N/A	#N/A	#N/A	#N/A	#N/A	#N/A	#N/A	#N/A	#N/A	#N/A	#N/A	#N/A	#N/A	#N/A	#N/A	#N/A	#N/A	#N/A	#N/A	#N/A	#N/A	#N/A	#N/A	#N/A	1	ENSG00000129473	BCL2L2	protein_coding	BCL2 like 2 [Source:HGNC Symbol;Acc:HGNC:995]
HDHD2	#N/A	#N/A	#N/A	#N/A	#N/A	#N/A	#N/A	#N/A	#N/A	#N/A	0.110586	#N/A	#N/A	#N/A	#N/A	#N/A	#N/A	#N/A	#N/A	#N/A	#N/A	#N/A	#N/A	#N/A	#N/A	#N/A	#N/A	#N/A	#N/A	#N/A	#N/A	#N/A	#N/A	#N/A	#N/A	#N/A	#N/A	#N/A	#N/A	#N/A	#N/A	#N/A	#N/A	#N/A	#N/A	#N/A	#N/A	#N/A	#N/A	#N/A	#N/A	#N/A	#N/A	#N/A	#N/A	#N/A	#N/A	#N/A	#N/A	#N/A	#N/A	#N/A	#N/A	1	ENSG00000167220	HDHD2	protein_coding	haloacid dehalogenase like hydrolase domain containing 2 [Source:HGNC Symbol;Acc:HGNC:25364]
SUPT20H	#N/A	#N/A	#N/A	#N/A	#N/A	#N/A	#N/A	#N/A	#N/A	#N/A	0.424156	#N/A	#N/A	#N/A	#N/A	#N/A	#N/A	#N/A	#N/A	#N/A	#N/A	#N/A	#N/A	#N/A	#N/A	#N/A	#N/A	#N/A	#N/A	#N/A	#N/A	#N/A	#N/A	#N/A	#N/A	#N/A	#N/A	#N/A	#N/A	#N/A	#N/A	#N/A	#N/A	#N/A	#N/A	#N/A	#N/A	#N/A	#N/A	#N/A	#N/A	#N/A	#N/A	#N/A	#N/A	#N/A	#N/A	#N/A	#N/A	#N/A	#N/A	#N/A	#N/A	1	ENSG00000102710	SUPT20H	protein_coding	SPT20 homolog, SAGA complex component [Source:HGNC Symbol;Acc:HGNC:20596]
TTF1	#N/A	#N/A	#N/A	#N/A	#N/A	#N/A	#N/A	#N/A	#N/A	#N/A	0.10976	#N/A	#N/A	#N/A	#N/A	#N/A	#N/A	#N/A	#N/A	#N/A	#N/A	#N/A	#N/A	#N/A	#N/A	#N/A	#N/A	#N/A	#N/A	#N/A	#N/A	#N/A	#N/A	#N/A	#N/A	#N/A	#N/A	#N/A	#N/A	#N/A	#N/A	#N/A	#N/A	#N/A	#N/A	#N/A	#N/A	#N/A	#N/A	#N/A	#N/A	#N/A	#N/A	#N/A	#N/A	#N/A	#N/A	#N/A	#N/A	#N/A	#N/A	#N/A	#N/A	1	ENSG00000125482	TTF1	protein_coding	transcription termination factor 1 [Source:HGNC Symbol;Acc:HGNC:12397]
ARL14EP	#N/A	#N/A	#N/A	#N/A	#N/A	#N/A	#N/A	#N/A	#N/A	#N/A	0.0500305	#N/A	#N/A	#N/A	#N/A	#N/A	#N/A	#N/A	#N/A	#N/A	#N/A	#N/A	#N/A	#N/A	#N/A	#N/A	#N/A	#N/A	#N/A	#N/A	#N/A	#N/A	#N/A	#N/A	#N/A	#N/A	#N/A	#N/A	#N/A	#N/A	#N/A	#N/A	#N/A	#N/A	#N/A	#N/A	#N/A	#N/A	#N/A	#N/A	#N/A	#N/A	#N/A	#N/A	#N/A	#N/A	#N/A	#N/A	#N/A	#N/A	#N/A	#N/A	#N/A	1	ENSG00000152219	ARL14EP	protein_coding	ADP ribosylation factor like GTPase 14 effector protein [Source:HGNC Symbol;Acc:HGNC:26798]
DDI2	#N/A	#N/A	#N/A	#N/A	#N/A	#N/A	#N/A	#N/A	#N/A	#N/A	0.0629378	#N/A	#N/A	#N/A	#N/A	#N/A	#N/A	#N/A	#N/A	#N/A	#N/A	#N/A	#N/A	#N/A	#N/A	#N/A	#N/A	#N/A	#N/A	#N/A	#N/A	#N/A	#N/A	#N/A	#N/A	#N/A	#N/A	#N/A	#N/A	#N/A	#N/A	#N/A	#N/A	#N/A	#N/A	#N/A	#N/A	#N/A	#N/A	#N/A	#N/A	#N/A	#N/A	#N/A	#N/A	#N/A	#N/A	#N/A	#N/A	#N/A	#N/A	#N/A	#N/A	1	ENSG00000197312	DDI2	protein_coding	DNA damage inducible 1 homolog 2 [Source:HGNC Symbol;Acc:HGNC:24578]
SRFBP1	#N/A	#N/A	#N/A	#N/A	#N/A	#N/A	#N/A	#N/A	#N/A	#N/A	0.0639628	#N/A	#N/A	#N/A	#N/A	#N/A	#N/A	#N/A	#N/A	#N/A	#N/A	#N/A	#N/A	#N/A	#N/A	#N/A	#N/A	#N/A	#N/A	#N/A	#N/A	#N/A	#N/A	#N/A	#N/A	#N/A	#N/A	#N/A	#N/A	#N/A	#N/A	#N/A	#N/A	#N/A	#N/A	#N/A	#N/A	#N/A	#N/A	#N/A	#N/A	#N/A	#N/A	#N/A	#N/A	#N/A	#N/A	#N/A	#N/A	#N/A	#N/A	#N/A	#N/A	1	ENSG00000151304	SRFBP1	protein_coding	serum response factor binding protein 1 [Source:HGNC Symbol;Acc:HGNC:26333]
KLHL18	#N/A	#N/A	#N/A	#N/A	#N/A	#N/A	#N/A	#N/A	#N/A	#N/A	0.0685806	#N/A	#N/A	#N/A	#N/A	#N/A	#N/A	#N/A	#N/A	#N/A	#N/A	#N/A	#N/A	#N/A	#N/A	#N/A	#N/A	#N/A	#N/A	#N/A	#N/A	#N/A	#N/A	#N/A	#N/A	#N/A	#N/A	#N/A	#N/A	#N/A	#N/A	#N/A	#N/A	#N/A	#N/A	#N/A	#N/A	#N/A	#N/A	#N/A	#N/A	#N/A	#N/A	#N/A	#N/A	#N/A	#N/A	#N/A	#N/A	#N/A	#N/A	#N/A	#N/A	1	ENSG00000114648	KLHL18	protein_coding	kelch like family member 18 [Source:HGNC Symbol;Acc:HGNC:29120]
PPIE	#N/A	#N/A	#N/A	#N/A	#N/A	#N/A	#N/A	#N/A	#N/A	#N/A	0.0634125	#N/A	#N/A	#N/A	#N/A	#N/A	#N/A	#N/A	#N/A	#N/A	#N/A	#N/A	#N/A	#N/A	#N/A	#N/A	#N/A	#N/A	#N/A	#N/A	#N/A	#N/A	#N/A	#N/A	#N/A	#N/A	#N/A	#N/A	#N/A	#N/A	#N/A	#N/A	#N/A	#N/A	#N/A	#N/A	#N/A	#N/A	#N/A	#N/A	#N/A	#N/A	#N/A	#N/A	#N/A	#N/A	#N/A	#N/A	#N/A	#N/A	#N/A	#N/A	#N/A	1	ENSG00000084072	PPIE	protein_coding	peptidylprolyl isomerase E [Source:HGNC Symbol;Acc:HGNC:9258]
KHSRP	#N/A	#N/A	#N/A	#N/A	#N/A	#N/A	#N/A	#N/A	#N/A	#N/A	0.0603583	#N/A	#N/A	#N/A	#N/A	#N/A	#N/A	#N/A	#N/A	#N/A	#N/A	#N/A	#N/A	#N/A	#N/A	#N/A	#N/A	#N/A	#N/A	#N/A	#N/A	#N/A	#N/A	#N/A	#N/A	#N/A	#N/A	#N/A	#N/A	#N/A	#N/A	#N/A	#N/A	#N/A	#N/A	#N/A	#N/A	#N/A	#N/A	#N/A	#N/A	#N/A	#N/A	#N/A	#N/A	#N/A	#N/A	#N/A	#N/A	#N/A	#N/A	#N/A	#N/A	1	ENSG00000088247	KHSRP	protein_coding	KH-type splicing regulatory protein [Source:HGNC Symbol;Acc:HGNC:6316]
ERCC6L2	#N/A	#N/A	#N/A	#N/A	#N/A	#N/A	#N/A	#N/A	#N/A	#N/A	0.764865	#N/A	#N/A	#N/A	#N/A	#N/A	#N/A	#N/A	#N/A	#N/A	#N/A	#N/A	#N/A	#N/A	#N/A	#N/A	#N/A	#N/A	#N/A	#N/A	#N/A	#N/A	#N/A	#N/A	#N/A	#N/A	#N/A	#N/A	#N/A	#N/A	#N/A	#N/A	#N/A	#N/A	#N/A	#N/A	#N/A	#N/A	#N/A	#N/A	#N/A	#N/A	#N/A	#N/A	#N/A	#N/A	#N/A	#N/A	#N/A	#N/A	#N/A	#N/A	#N/A	1	ENSG00000182150	ERCC6L2	protein_coding	ERCC excision repair 6 like 2 [Source:HGNC Symbol;Acc:HGNC:26922]
MUS81	#N/A	#N/A	#N/A	#N/A	#N/A	#N/A	#N/A	#N/A	#N/A	#N/A	0.0556856	#N/A	#N/A	#N/A	#N/A	#N/A	#N/A	#N/A	#N/A	#N/A	#N/A	#N/A	#N/A	#N/A	#N/A	#N/A	#N/A	#N/A	#N/A	#N/A	#N/A	#N/A	#N/A	#N/A	#N/A	#N/A	#N/A	#N/A	#N/A	#N/A	#N/A	#N/A	#N/A	#N/A	#N/A	#N/A	#N/A	#N/A	#N/A	#N/A	#N/A	#N/A	#N/A	#N/A	#N/A	#N/A	#N/A	#N/A	#N/A	#N/A	#N/A	#N/A	#N/A	1	ENSG00000172732	MUS81	protein_coding	MUS81 structure-specific endonuclease subunit [Source:HGNC Symbol;Acc:HGNC:29814]
#273270	#N/A	#N/A	#N/A	#N/A	#N/A	#N/A	#N/A	#N/A	#N/A	#N/A	0.0632172	#N/A	#N/A	#N/A	#N/A	#N/A	#N/A	#N/A	#N/A	#N/A	#N/A	#N/A	#N/A	#N/A	#N/A	#N/A	#N/A	#N/A	#N/A	#N/A	#N/A	#N/A	#N/A	#N/A	#N/A	#N/A	#N/A	#N/A	#N/A	#N/A	#N/A	#N/A	#N/A	#N/A	#N/A	#N/A	#N/A	#N/A	#N/A	#N/A	#N/A	#N/A	#N/A	#N/A	#N/A	#N/A	#N/A	#N/A	#N/A	#N/A	#N/A	#N/A	#N/A	1	ENSG00000273270		lncRNA	novel transcript
CUEDC2	#N/A	#N/A	#N/A	#N/A	#N/A	#N/A	#N/A	#N/A	#N/A	#N/A	0.0328601	#N/A	#N/A	#N/A	#N/A	#N/A	#N/A	#N/A	#N/A	#N/A	#N/A	#N/A	#N/A	#N/A	#N/A	#N/A	#N/A	#N/A	#N/A	#N/A	#N/A	#N/A	#N/A	#N/A	#N/A	#N/A	#N/A	#N/A	#N/A	#N/A	#N/A	#N/A	#N/A	#N/A	#N/A	#N/A	#N/A	#N/A	#N/A	#N/A	#N/A	#N/A	#N/A	#N/A	#N/A	#N/A	#N/A	#N/A	#N/A	#N/A	#N/A	#N/A	#N/A	1	ENSG00000107874	CUEDC2	protein_coding	CUE domain containing 2 [Source:HGNC Symbol;Acc:HGNC:28352]
B3GNTL1#175711	#N/A	#N/A	#N/A	#N/A	#N/A	#N/A	#N/A	#N/A	#N/A	#N/A	0.0633937	#N/A	#N/A	#N/A	#N/A	#N/A	#N/A	#N/A	#N/A	#N/A	#N/A	#N/A	#N/A	#N/A	#N/A	#N/A	#N/A	#N/A	#N/A	#N/A	#N/A	#N/A	#N/A	#N/A	#N/A	#N/A	#N/A	#N/A	#N/A	#N/A	#N/A	#N/A	#N/A	#N/A	#N/A	#N/A	#N/A	#N/A	#N/A	#N/A	#N/A	#N/A	#N/A	#N/A	#N/A	#N/A	#N/A	#N/A	#N/A	#N/A	#N/A	#N/A	#N/A	1	ENSG00000175711	B3GNTL1	protein_coding	UDP-GlcNAc:betaGal beta-1,3-N-acetylglucosaminyltransferase like 1 [Source:HGNC Symbol;Acc:HGNC:21727]
RNF44	#N/A	#N/A	#N/A	#N/A	#N/A	#N/A	#N/A	#N/A	#N/A	#N/A	0.0636719	#N/A	#N/A	#N/A	#N/A	#N/A	#N/A	#N/A	#N/A	#N/A	#N/A	#N/A	#N/A	#N/A	#N/A	#N/A	#N/A	#N/A	#N/A	#N/A	#N/A	#N/A	#N/A	#N/A	#N/A	#N/A	#N/A	#N/A	#N/A	#N/A	#N/A	#N/A	#N/A	#N/A	#N/A	#N/A	#N/A	#N/A	#N/A	#N/A	#N/A	#N/A	#N/A	#N/A	#N/A	#N/A	#N/A	#N/A	#N/A	#N/A	#N/A	#N/A	#N/A	1	ENSG00000146083	RNF44	protein_coding	ring finger protein 44 [Source:HGNC Symbol;Acc:HGNC:19180]
LARS1	#N/A	#N/A	#N/A	#N/A	#N/A	#N/A	#N/A	#N/A	#N/A	#N/A	0.396951	#N/A	#N/A	#N/A	#N/A	#N/A	#N/A	#N/A	#N/A	#N/A	#N/A	#N/A	#N/A	#N/A	#N/A	#N/A	#N/A	#N/A	#N/A	#N/A	#N/A	#N/A	#N/A	#N/A	#N/A	#N/A	#N/A	#N/A	#N/A	#N/A	#N/A	#N/A	#N/A	#N/A	#N/A	#N/A	#N/A	#N/A	#N/A	#N/A	#N/A	#N/A	#N/A	#N/A	#N/A	#N/A	#N/A	#N/A	#N/A	#N/A	#N/A	#N/A	#N/A	1	ENSG00000133706	LARS1	protein_coding	leucyl-tRNA synthetase 1 [Source:HGNC Symbol;Acc:HGNC:6512]
#236540	#N/A	#N/A	#N/A	#N/A	#N/A	#N/A	#N/A	#N/A	#N/A	#N/A	0.074564	#N/A	#N/A	#N/A	#N/A	#N/A	#N/A	#N/A	#N/A	#N/A	#N/A	#N/A	#N/A	#N/A	#N/A	#N/A	#N/A	#N/A	#N/A	#N/A	#N/A	#N/A	#N/A	#N/A	#N/A	#N/A	#N/A	#N/A	#N/A	#N/A	#N/A	#N/A	#N/A	#N/A	#N/A	#N/A	#N/A	#N/A	#N/A	#N/A	#N/A	#N/A	#N/A	#N/A	#N/A	#N/A	#N/A	#N/A	#N/A	#N/A	#N/A	#N/A	#N/A	1	ENSG00000236540		lncRNA	novel transcript, antisense to C22orf25
NUB1	#N/A	#N/A	#N/A	#N/A	#N/A	#N/A	#N/A	#N/A	#N/A	#N/A	0.441344	#N/A	#N/A	#N/A	#N/A	#N/A	#N/A	#N/A	#N/A	#N/A	#N/A	#N/A	#N/A	#N/A	#N/A	#N/A	#N/A	#N/A	#N/A	#N/A	#N/A	#N/A	#N/A	#N/A	#N/A	#N/A	#N/A	#N/A	#N/A	#N/A	#N/A	#N/A	#N/A	#N/A	#N/A	#N/A	#N/A	#N/A	#N/A	#N/A	#N/A	#N/A	#N/A	#N/A	#N/A	#N/A	#N/A	#N/A	#N/A	#N/A	#N/A	#N/A	#N/A	1	ENSG00000013374	NUB1	protein_coding	negative regulator of ubiquitin like proteins 1 [Source:HGNC Symbol;Acc:HGNC:17623]
SDR39U1	#N/A	#N/A	#N/A	#N/A	#N/A	#N/A	#N/A	#N/A	#N/A	#N/A	0.0752679	#N/A	#N/A	#N/A	#N/A	#N/A	#N/A	#N/A	#N/A	#N/A	#N/A	#N/A	#N/A	#N/A	#N/A	#N/A	#N/A	#N/A	#N/A	#N/A	#N/A	#N/A	#N/A	#N/A	#N/A	#N/A	#N/A	#N/A	#N/A	#N/A	#N/A	#N/A	#N/A	#N/A	#N/A	#N/A	#N/A	#N/A	#N/A	#N/A	#N/A	#N/A	#N/A	#N/A	#N/A	#N/A	#N/A	#N/A	#N/A	#N/A	#N/A	#N/A	#N/A	1	ENSG00000100445	SDR39U1	protein_coding	short chain dehydrogenase/reductase family 39U member 1 [Source:HGNC Symbol;Acc:HGNC:20275]
MPPE1	#N/A	#N/A	#N/A	#N/A	#N/A	#N/A	#N/A	#N/A	#N/A	#N/A	0.0813945	#N/A	#N/A	#N/A	#N/A	#N/A	#N/A	#N/A	#N/A	#N/A	#N/A	#N/A	#N/A	#N/A	#N/A	#N/A	#N/A	#N/A	#N/A	#N/A	#N/A	#N/A	#N/A	#N/A	#N/A	#N/A	#N/A	#N/A	#N/A	#N/A	#N/A	#N/A	#N/A	#N/A	#N/A	#N/A	#N/A	#N/A	#N/A	#N/A	#N/A	#N/A	#N/A	#N/A	#N/A	#N/A	#N/A	#N/A	#N/A	#N/A	#N/A	#N/A	#N/A	1	ENSG00000154889	MPPE1	protein_coding	metallophosphoesterase 1 [Source:HGNC Symbol;Acc:HGNC:15988]
MRPS31	#N/A	#N/A	#N/A	#N/A	#N/A	#N/A	#N/A	#N/A	#N/A	#N/A	0.191889	#N/A	#N/A	#N/A	#N/A	#N/A	#N/A	#N/A	#N/A	#N/A	#N/A	#N/A	#N/A	#N/A	#N/A	#N/A	#N/A	#N/A	#N/A	#N/A	#N/A	#N/A	#N/A	#N/A	#N/A	#N/A	#N/A	#N/A	#N/A	#N/A	#N/A	#N/A	#N/A	#N/A	#N/A	#N/A	#N/A	#N/A	#N/A	#N/A	#N/A	#N/A	#N/A	#N/A	#N/A	#N/A	#N/A	#N/A	#N/A	#N/A	#N/A	#N/A	#N/A	1	ENSG00000102738	MRPS31	protein_coding	mitochondrial ribosomal protein S31 [Source:HGNC Symbol;Acc:HGNC:16632]
RUNDC1	#N/A	#N/A	#N/A	#N/A	#N/A	#N/A	#N/A	#N/A	#N/A	#N/A	0.0559664	#N/A	#N/A	#N/A	#N/A	#N/A	#N/A	#N/A	#N/A	#N/A	#N/A	#N/A	#N/A	#N/A	#N/A	#N/A	#N/A	#N/A	#N/A	#N/A	#N/A	#N/A	#N/A	#N/A	#N/A	#N/A	#N/A	#N/A	#N/A	#N/A	#N/A	#N/A	#N/A	#N/A	#N/A	#N/A	#N/A	#N/A	#N/A	#N/A	#N/A	#N/A	#N/A	#N/A	#N/A	#N/A	#N/A	#N/A	#N/A	#N/A	#N/A	#N/A	#N/A	1	ENSG00000198863	RUNDC1	protein_coding	RUN domain containing 1 [Source:HGNC Symbol;Acc:HGNC:25418]
TRMT10B	#N/A	#N/A	#N/A	#N/A	#N/A	#N/A	#N/A	#N/A	#N/A	#N/A	0.190144	#N/A	#N/A	#N/A	#N/A	#N/A	#N/A	#N/A	#N/A	#N/A	#N/A	#N/A	#N/A	#N/A	#N/A	#N/A	#N/A	#N/A	#N/A	#N/A	#N/A	#N/A	#N/A	#N/A	#N/A	#N/A	#N/A	#N/A	#N/A	#N/A	#N/A	#N/A	#N/A	#N/A	#N/A	#N/A	#N/A	#N/A	#N/A	#N/A	#N/A	#N/A	#N/A	#N/A	#N/A	#N/A	#N/A	#N/A	#N/A	#N/A	#N/A	#N/A	#N/A	1	ENSG00000165275	TRMT10B	protein_coding	tRNA methyltransferase 10B [Source:HGNC Symbol;Acc:HGNC:26454]
RIC1	#N/A	#N/A	#N/A	#N/A	#N/A	#N/A	#N/A	#N/A	#N/A	#N/A	0.868561	#N/A	#N/A	#N/A	#N/A	#N/A	#N/A	#N/A	#N/A	#N/A	#N/A	#N/A	#N/A	#N/A	#N/A	#N/A	#N/A	#N/A	#N/A	#N/A	#N/A	#N/A	#N/A	#N/A	#N/A	#N/A	#N/A	#N/A	#N/A	#N/A	#N/A	#N/A	#N/A	#N/A	#N/A	#N/A	#N/A	#N/A	#N/A	#N/A	#N/A	#N/A	#N/A	#N/A	#N/A	#N/A	#N/A	#N/A	#N/A	#N/A	#N/A	#N/A	#N/A	1	ENSG00000107036	RIC1	protein_coding	RIC1 homolog, RAB6A GEF complex partner 1 [Source:HGNC Symbol;Acc:HGNC:17686]
ATP6V1H	#N/A	#N/A	#N/A	#N/A	#N/A	#N/A	#N/A	#N/A	#N/A	#N/A	0.169243	#N/A	#N/A	#N/A	#N/A	#N/A	#N/A	#N/A	#N/A	#N/A	#N/A	#N/A	#N/A	#N/A	#N/A	#N/A	#N/A	#N/A	#N/A	#N/A	#N/A	#N/A	#N/A	#N/A	#N/A	#N/A	#N/A	#N/A	#N/A	#N/A	#N/A	#N/A	#N/A	#N/A	#N/A	#N/A	#N/A	#N/A	#N/A	#N/A	#N/A	#N/A	#N/A	#N/A	#N/A	#N/A	#N/A	#N/A	#N/A	#N/A	#N/A	#N/A	#N/A	1	ENSG00000047249	ATP6V1H	protein_coding	ATPase H+ transporting V1 subunit H [Source:HGNC Symbol;Acc:HGNC:18303]
GAS5	#N/A	#N/A	#N/A	#N/A	#N/A	#N/A	#N/A	#N/A	#N/A	#N/A	0.0795217	#N/A	#N/A	#N/A	#N/A	#N/A	#N/A	#N/A	#N/A	#N/A	#N/A	#N/A	#N/A	#N/A	#N/A	#N/A	#N/A	#N/A	#N/A	#N/A	#N/A	#N/A	#N/A	#N/A	#N/A	#N/A	#N/A	#N/A	#N/A	#N/A	#N/A	#N/A	#N/A	#N/A	#N/A	#N/A	#N/A	#N/A	#N/A	#N/A	#N/A	#N/A	#N/A	#N/A	#N/A	#N/A	#N/A	#N/A	#N/A	#N/A	#N/A	#N/A	#N/A	1	ENSG00000234741	GAS5	lncRNA	growth arrest specific 5 [Source:HGNC Symbol;Acc:HGNC:16355]
C1GALT1	#N/A	#N/A	#N/A	#N/A	#N/A	#N/A	#N/A	#N/A	#N/A	#N/A	0.0769991	#N/A	#N/A	#N/A	#N/A	#N/A	#N/A	#N/A	#N/A	#N/A	#N/A	#N/A	#N/A	#N/A	#N/A	#N/A	#N/A	#N/A	#N/A	#N/A	#N/A	#N/A	#N/A	#N/A	#N/A	#N/A	#N/A	#N/A	#N/A	#N/A	#N/A	#N/A	#N/A	#N/A	#N/A	#N/A	#N/A	#N/A	#N/A	#N/A	#N/A	#N/A	#N/A	#N/A	#N/A	#N/A	#N/A	#N/A	#N/A	#N/A	#N/A	#N/A	#N/A	1	ENSG00000106392	C1GALT1	protein_coding	core 1 synthase, glycoprotein-N-acetylgalactosamine 3-beta-galactosyltransferase 1 [Source:HGNC Symbol;Acc:HGNC:24337]
RPF2	#N/A	#N/A	#N/A	#N/A	#N/A	#N/A	#N/A	#N/A	#N/A	#N/A	0.0444172	#N/A	#N/A	#N/A	#N/A	#N/A	#N/A	#N/A	#N/A	#N/A	#N/A	#N/A	#N/A	#N/A	#N/A	#N/A	#N/A	#N/A	#N/A	#N/A	#N/A	#N/A	#N/A	#N/A	#N/A	#N/A	#N/A	#N/A	#N/A	#N/A	#N/A	#N/A	#N/A	#N/A	#N/A	#N/A	#N/A	#N/A	#N/A	#N/A	#N/A	#N/A	#N/A	#N/A	#N/A	#N/A	#N/A	#N/A	#N/A	#N/A	#N/A	#N/A	#N/A	1	ENSG00000197498	RPF2	protein_coding	ribosome production factor 2 homolog [Source:HGNC Symbol;Acc:HGNC:20870]
EAPP	#N/A	#N/A	#N/A	#N/A	#N/A	#N/A	#N/A	#N/A	#N/A	#N/A	0.208364	#N/A	#N/A	#N/A	#N/A	#N/A	#N/A	#N/A	#N/A	#N/A	#N/A	#N/A	#N/A	#N/A	#N/A	#N/A	#N/A	#N/A	#N/A	#N/A	#N/A	#N/A	#N/A	#N/A	#N/A	#N/A	#N/A	#N/A	#N/A	#N/A	#N/A	#N/A	#N/A	#N/A	#N/A	#N/A	#N/A	#N/A	#N/A	#N/A	#N/A	#N/A	#N/A	#N/A	#N/A	#N/A	#N/A	#N/A	#N/A	#N/A	#N/A	#N/A	#N/A	1	ENSG00000129518	EAPP	protein_coding	E2F associated phosphoprotein [Source:HGNC Symbol;Acc:HGNC:19312]
QTRT2	#N/A	#N/A	#N/A	#N/A	#N/A	#N/A	#N/A	#N/A	#N/A	#N/A	0.0776874	#N/A	#N/A	#N/A	#N/A	#N/A	#N/A	#N/A	#N/A	#N/A	#N/A	#N/A	#N/A	#N/A	#N/A	#N/A	#N/A	#N/A	#N/A	#N/A	#N/A	#N/A	#N/A	#N/A	#N/A	#N/A	#N/A	#N/A	#N/A	#N/A	#N/A	#N/A	#N/A	#N/A	#N/A	#N/A	#N/A	#N/A	#N/A	#N/A	#N/A	#N/A	#N/A	#N/A	#N/A	#N/A	#N/A	#N/A	#N/A	#N/A	#N/A	#N/A	#N/A	1	ENSG00000151576	QTRT2	protein_coding	queuine tRNA-ribosyltransferase accessory subunit 2 [Source:HGNC Symbol;Acc:HGNC:25771]
PIH1D1	#N/A	#N/A	#N/A	#N/A	#N/A	#N/A	#N/A	#N/A	#N/A	#N/A	0.0669558	#N/A	#N/A	#N/A	#N/A	#N/A	#N/A	#N/A	#N/A	#N/A	#N/A	#N/A	#N/A	#N/A	#N/A	#N/A	#N/A	#N/A	#N/A	#N/A	#N/A	#N/A	#N/A	#N/A	#N/A	#N/A	#N/A	#N/A	#N/A	#N/A	#N/A	#N/A	#N/A	#N/A	#N/A	#N/A	#N/A	#N/A	#N/A	#N/A	#N/A	#N/A	#N/A	#N/A	#N/A	#N/A	#N/A	#N/A	#N/A	#N/A	#N/A	#N/A	#N/A	1	ENSG00000104872	PIH1D1	protein_coding	PIH1 domain containing 1 [Source:HGNC Symbol;Acc:HGNC:26075]
PSMD12	#N/A	#N/A	#N/A	#N/A	#N/A	#N/A	#N/A	#N/A	#N/A	#N/A	0.082113	#N/A	#N/A	#N/A	#N/A	#N/A	#N/A	#N/A	#N/A	#N/A	#N/A	#N/A	#N/A	#N/A	#N/A	#N/A	#N/A	#N/A	#N/A	#N/A	#N/A	#N/A	#N/A	#N/A	#N/A	#N/A	#N/A	#N/A	#N/A	#N/A	#N/A	#N/A	#N/A	#N/A	#N/A	#N/A	#N/A	#N/A	#N/A	#N/A	#N/A	#N/A	#N/A	#N/A	#N/A	#N/A	#N/A	#N/A	#N/A	#N/A	#N/A	#N/A	#N/A	1	ENSG00000197170	PSMD12	protein_coding	proteasome 26S subunit, non-ATPase 12 [Source:HGNC Symbol;Acc:HGNC:9557]
ZNF322	#N/A	#N/A	#N/A	#N/A	#N/A	#N/A	#N/A	#N/A	#N/A	#N/A	0.0671401	#N/A	#N/A	#N/A	#N/A	#N/A	#N/A	#N/A	#N/A	#N/A	#N/A	#N/A	#N/A	#N/A	#N/A	#N/A	#N/A	#N/A	#N/A	#N/A	#N/A	#N/A	#N/A	#N/A	#N/A	#N/A	#N/A	#N/A	#N/A	#N/A	#N/A	#N/A	#N/A	#N/A	#N/A	#N/A	#N/A	#N/A	#N/A	#N/A	#N/A	#N/A	#N/A	#N/A	#N/A	#N/A	#N/A	#N/A	#N/A	#N/A	#N/A	#N/A	#N/A	1	ENSG00000181315	ZNF322	protein_coding	zinc finger protein 322 [Source:HGNC Symbol;Acc:HGNC:23640]
PLRG1	#N/A	#N/A	#N/A	#N/A	#N/A	#N/A	#N/A	#N/A	#N/A	#N/A	0.0629047	#N/A	#N/A	#N/A	#N/A	#N/A	#N/A	#N/A	#N/A	#N/A	#N/A	#N/A	#N/A	#N/A	#N/A	#N/A	#N/A	#N/A	#N/A	#N/A	#N/A	#N/A	#N/A	#N/A	#N/A	#N/A	#N/A	#N/A	#N/A	#N/A	#N/A	#N/A	#N/A	#N/A	#N/A	#N/A	#N/A	#N/A	#N/A	#N/A	#N/A	#N/A	#N/A	#N/A	#N/A	#N/A	#N/A	#N/A	#N/A	#N/A	#N/A	#N/A	#N/A	1	ENSG00000171566	PLRG1	protein_coding	pleiotropic regulator 1 [Source:HGNC Symbol;Acc:HGNC:9089]
SEC23IP	#N/A	#N/A	#N/A	#N/A	#N/A	#N/A	#N/A	#N/A	#N/A	#N/A	0.065555	#N/A	#N/A	#N/A	#N/A	#N/A	#N/A	#N/A	#N/A	#N/A	#N/A	#N/A	#N/A	#N/A	#N/A	#N/A	#N/A	#N/A	#N/A	#N/A	#N/A	#N/A	#N/A	#N/A	#N/A	#N/A	#N/A	#N/A	#N/A	#N/A	#N/A	#N/A	#N/A	#N/A	#N/A	#N/A	#N/A	#N/A	#N/A	#N/A	#N/A	#N/A	#N/A	#N/A	#N/A	#N/A	#N/A	#N/A	#N/A	#N/A	#N/A	#N/A	#N/A	1	ENSG00000107651	SEC23IP	protein_coding	SEC23 interacting protein [Source:HGNC Symbol;Acc:HGNC:17018]
MKRN2OS	#N/A	#N/A	#N/A	#N/A	#N/A	#N/A	#N/A	#N/A	#N/A	#N/A	0.0468265	#N/A	#N/A	#N/A	#N/A	#N/A	#N/A	#N/A	#N/A	#N/A	#N/A	#N/A	#N/A	#N/A	#N/A	#N/A	#N/A	#N/A	#N/A	#N/A	#N/A	#N/A	#N/A	#N/A	#N/A	#N/A	#N/A	#N/A	#N/A	#N/A	#N/A	#N/A	#N/A	#N/A	#N/A	#N/A	#N/A	#N/A	#N/A	#N/A	#N/A	#N/A	#N/A	#N/A	#N/A	#N/A	#N/A	#N/A	#N/A	#N/A	#N/A	#N/A	#N/A	1	ENSG00000225526	MKRN2OS	protein_coding	MKRN2 opposite strand [Source:HGNC Symbol;Acc:HGNC:40375]
ALG10B	#N/A	#N/A	#N/A	#N/A	#N/A	#N/A	#N/A	#N/A	#N/A	#N/A	0.0617287	#N/A	#N/A	#N/A	#N/A	#N/A	#N/A	#N/A	#N/A	#N/A	#N/A	#N/A	#N/A	#N/A	#N/A	#N/A	#N/A	#N/A	#N/A	#N/A	#N/A	#N/A	#N/A	#N/A	#N/A	#N/A	#N/A	#N/A	#N/A	#N/A	#N/A	#N/A	#N/A	#N/A	#N/A	#N/A	#N/A	#N/A	#N/A	#N/A	#N/A	#N/A	#N/A	#N/A	#N/A	#N/A	#N/A	#N/A	#N/A	#N/A	#N/A	#N/A	#N/A	1	ENSG00000175548	ALG10B	protein_coding	ALG10 alpha-1,2-glucosyltransferase B [Source:HGNC Symbol;Acc:HGNC:31088]
TOR3A	#N/A	#N/A	#N/A	#N/A	#N/A	#N/A	#N/A	#N/A	#N/A	#N/A	0.0432358	#N/A	#N/A	#N/A	#N/A	#N/A	#N/A	#N/A	#N/A	#N/A	#N/A	#N/A	#N/A	#N/A	#N/A	#N/A	#N/A	#N/A	#N/A	#N/A	#N/A	#N/A	#N/A	#N/A	#N/A	#N/A	#N/A	#N/A	#N/A	#N/A	#N/A	#N/A	#N/A	#N/A	#N/A	#N/A	#N/A	#N/A	#N/A	#N/A	#N/A	#N/A	#N/A	#N/A	#N/A	#N/A	#N/A	#N/A	#N/A	#N/A	#N/A	#N/A	#N/A	1	ENSG00000186283	TOR3A	protein_coding	torsin family 3 member A [Source:HGNC Symbol;Acc:HGNC:11997]
PLAA	#N/A	#N/A	#N/A	#N/A	#N/A	#N/A	#N/A	#N/A	#N/A	#N/A	0.0670575	#N/A	#N/A	#N/A	#N/A	#N/A	#N/A	#N/A	#N/A	#N/A	#N/A	#N/A	#N/A	#N/A	#N/A	#N/A	#N/A	#N/A	#N/A	#N/A	#N/A	#N/A	#N/A	#N/A	#N/A	#N/A	#N/A	#N/A	#N/A	#N/A	#N/A	#N/A	#N/A	#N/A	#N/A	#N/A	#N/A	#N/A	#N/A	#N/A	#N/A	#N/A	#N/A	#N/A	#N/A	#N/A	#N/A	#N/A	#N/A	#N/A	#N/A	#N/A	#N/A	1	ENSG00000137055	PLAA	protein_coding	phospholipase A2 activating protein [Source:HGNC Symbol;Acc:HGNC:9043]
NUP205	#N/A	#N/A	#N/A	#N/A	#N/A	#N/A	#N/A	#N/A	#N/A	#N/A	0.220491	#N/A	#N/A	#N/A	#N/A	#N/A	#N/A	#N/A	#N/A	#N/A	#N/A	#N/A	#N/A	#N/A	#N/A	#N/A	#N/A	#N/A	#N/A	#N/A	#N/A	#N/A	#N/A	#N/A	#N/A	#N/A	#N/A	#N/A	#N/A	#N/A	#N/A	#N/A	#N/A	#N/A	#N/A	#N/A	#N/A	#N/A	#N/A	#N/A	#N/A	#N/A	#N/A	#N/A	#N/A	#N/A	#N/A	#N/A	#N/A	#N/A	#N/A	#N/A	#N/A	1	ENSG00000155561	NUP205	protein_coding	nucleoporin 205 [Source:HGNC Symbol;Acc:HGNC:18658]
EEF1E1	#N/A	#N/A	#N/A	#N/A	#N/A	#N/A	#N/A	#N/A	#N/A	#N/A	0.0490203	#N/A	#N/A	#N/A	#N/A	#N/A	#N/A	#N/A	#N/A	#N/A	#N/A	#N/A	#N/A	#N/A	#N/A	#N/A	#N/A	#N/A	#N/A	#N/A	#N/A	#N/A	#N/A	#N/A	#N/A	#N/A	#N/A	#N/A	#N/A	#N/A	#N/A	#N/A	#N/A	#N/A	#N/A	#N/A	#N/A	#N/A	#N/A	#N/A	#N/A	#N/A	#N/A	#N/A	#N/A	#N/A	#N/A	#N/A	#N/A	#N/A	#N/A	#N/A	#N/A	1	ENSG00000124802	EEF1E1	protein_coding	eukaryotic translation elongation factor 1 epsilon 1 [Source:HGNC Symbol;Acc:HGNC:3212]
EPM2A-DT	#N/A	#N/A	#N/A	#N/A	#N/A	#N/A	#N/A	#N/A	#N/A	#N/A	0.459684	#N/A	#N/A	#N/A	#N/A	#N/A	#N/A	#N/A	#N/A	#N/A	#N/A	#N/A	#N/A	#N/A	#N/A	#N/A	#N/A	#N/A	#N/A	#N/A	#N/A	#N/A	#N/A	#N/A	#N/A	#N/A	#N/A	#N/A	#N/A	#N/A	#N/A	#N/A	#N/A	#N/A	#N/A	#N/A	#N/A	#N/A	#N/A	#N/A	#N/A	#N/A	#N/A	#N/A	#N/A	#N/A	#N/A	#N/A	#N/A	#N/A	#N/A	#N/A	#N/A	1	ENSG00000235652	EPM2A-DT	lncRNA	EPM2A divergent transcript [Source:HGNC Symbol;Acc:HGNC:48990]
ALAD	#N/A	#N/A	#N/A	#N/A	#N/A	#N/A	#N/A	#N/A	#N/A	#N/A	0.0631825	#N/A	#N/A	#N/A	#N/A	#N/A	#N/A	#N/A	#N/A	#N/A	#N/A	#N/A	#N/A	#N/A	#N/A	#N/A	#N/A	#N/A	#N/A	#N/A	#N/A	#N/A	#N/A	#N/A	#N/A	#N/A	#N/A	#N/A	#N/A	#N/A	#N/A	#N/A	#N/A	#N/A	#N/A	#N/A	#N/A	#N/A	#N/A	#N/A	#N/A	#N/A	#N/A	#N/A	#N/A	#N/A	#N/A	#N/A	#N/A	#N/A	#N/A	#N/A	#N/A	1	ENSG00000148218	ALAD	protein_coding	aminolevulinate dehydratase [Source:HGNC Symbol;Acc:HGNC:395]
C14orf119	#N/A	#N/A	#N/A	#N/A	#N/A	#N/A	#N/A	#N/A	#N/A	#N/A	0.0771048	#N/A	#N/A	#N/A	#N/A	#N/A	#N/A	#N/A	#N/A	#N/A	#N/A	#N/A	#N/A	#N/A	#N/A	#N/A	#N/A	#N/A	#N/A	#N/A	#N/A	#N/A	#N/A	#N/A	#N/A	#N/A	#N/A	#N/A	#N/A	#N/A	#N/A	#N/A	#N/A	#N/A	#N/A	#N/A	#N/A	#N/A	#N/A	#N/A	#N/A	#N/A	#N/A	#N/A	#N/A	#N/A	#N/A	#N/A	#N/A	#N/A	#N/A	#N/A	#N/A	1	ENSG00000179933	C14orf119	protein_coding	chromosome 14 open reading frame 119 [Source:HGNC Symbol;Acc:HGNC:20270]
INIP	#N/A	#N/A	#N/A	#N/A	#N/A	#N/A	#N/A	#N/A	#N/A	#N/A	0.0908714	#N/A	#N/A	#N/A	#N/A	#N/A	#N/A	#N/A	#N/A	#N/A	#N/A	#N/A	#N/A	#N/A	#N/A	#N/A	#N/A	#N/A	#N/A	#N/A	#N/A	#N/A	#N/A	#N/A	#N/A	#N/A	#N/A	#N/A	#N/A	#N/A	#N/A	#N/A	#N/A	#N/A	#N/A	#N/A	#N/A	#N/A	#N/A	#N/A	#N/A	#N/A	#N/A	#N/A	#N/A	#N/A	#N/A	#N/A	#N/A	#N/A	#N/A	#N/A	#N/A	1	ENSG00000148153	INIP	protein_coding	INTS3 and NABP interacting protein [Source:HGNC Symbol;Acc:HGNC:24994]
GPS2#132522	#N/A	#N/A	#N/A	#N/A	#N/A	#N/A	#N/A	#N/A	#N/A	#N/A	0.0597317	#N/A	#N/A	#N/A	#N/A	#N/A	#N/A	#N/A	#N/A	#N/A	#N/A	#N/A	#N/A	#N/A	#N/A	#N/A	#N/A	#N/A	#N/A	#N/A	#N/A	#N/A	#N/A	#N/A	#N/A	#N/A	#N/A	#N/A	#N/A	#N/A	#N/A	#N/A	#N/A	#N/A	#N/A	#N/A	#N/A	#N/A	#N/A	#N/A	#N/A	#N/A	#N/A	#N/A	#N/A	#N/A	#N/A	#N/A	#N/A	#N/A	#N/A	#N/A	#N/A	1	ENSG00000132522	GPS2	protein_coding	G protein pathway suppressor 2 [Source:HGNC Symbol;Acc:HGNC:4550]
C16orf72	#N/A	#N/A	#N/A	#N/A	#N/A	#N/A	#N/A	#N/A	#N/A	#N/A	0.0758425	#N/A	#N/A	#N/A	#N/A	#N/A	#N/A	#N/A	#N/A	#N/A	#N/A	#N/A	#N/A	#N/A	#N/A	#N/A	#N/A	#N/A	#N/A	#N/A	#N/A	#N/A	#N/A	#N/A	#N/A	#N/A	#N/A	#N/A	#N/A	#N/A	#N/A	#N/A	#N/A	#N/A	#N/A	#N/A	#N/A	#N/A	#N/A	#N/A	#N/A	#N/A	#N/A	#N/A	#N/A	#N/A	#N/A	#N/A	#N/A	#N/A	#N/A	#N/A	#N/A	1	ENSG00000182831	C16orf72	protein_coding	chromosome 16 open reading frame 72 [Source:HGNC Symbol;Acc:HGNC:30103]
CIRBP	#N/A	#N/A	#N/A	#N/A	#N/A	#N/A	#N/A	#N/A	#N/A	#N/A	0.959498	#N/A	#N/A	#N/A	#N/A	#N/A	#N/A	#N/A	#N/A	#N/A	#N/A	#N/A	#N/A	#N/A	#N/A	#N/A	#N/A	#N/A	#N/A	#N/A	#N/A	#N/A	#N/A	#N/A	#N/A	#N/A	#N/A	#N/A	#N/A	#N/A	#N/A	#N/A	#N/A	#N/A	#N/A	#N/A	#N/A	#N/A	#N/A	#N/A	#N/A	#N/A	#N/A	#N/A	#N/A	#N/A	#N/A	#N/A	#N/A	#N/A	#N/A	#N/A	#N/A	1	ENSG00000099622	CIRBP	protein_coding	cold inducible RNA binding protein [Source:HGNC Symbol;Acc:HGNC:1982]
ELOA-AS1	#N/A	#N/A	#N/A	#N/A	#N/A	#N/A	#N/A	#N/A	#N/A	#N/A	0.117111	#N/A	#N/A	#N/A	#N/A	#N/A	#N/A	#N/A	#N/A	#N/A	#N/A	#N/A	#N/A	#N/A	#N/A	#N/A	#N/A	#N/A	#N/A	#N/A	#N/A	#N/A	#N/A	#N/A	#N/A	#N/A	#N/A	#N/A	#N/A	#N/A	#N/A	#N/A	#N/A	#N/A	#N/A	#N/A	#N/A	#N/A	#N/A	#N/A	#N/A	#N/A	#N/A	#N/A	#N/A	#N/A	#N/A	#N/A	#N/A	#N/A	#N/A	#N/A	#N/A	1	ENSG00000236810	ELOA-AS1	lncRNA	ELOA antisense RNA 1 [Source:HGNC Symbol;Acc:HGNC:50582]
PIGF	#N/A	#N/A	#N/A	#N/A	#N/A	#N/A	#N/A	#N/A	#N/A	#N/A	0.0541384	#N/A	#N/A	#N/A	#N/A	#N/A	#N/A	#N/A	#N/A	#N/A	#N/A	#N/A	#N/A	#N/A	#N/A	#N/A	#N/A	#N/A	#N/A	#N/A	#N/A	#N/A	#N/A	#N/A	#N/A	#N/A	#N/A	#N/A	#N/A	#N/A	#N/A	#N/A	#N/A	#N/A	#N/A	#N/A	#N/A	#N/A	#N/A	#N/A	#N/A	#N/A	#N/A	#N/A	#N/A	#N/A	#N/A	#N/A	#N/A	#N/A	#N/A	#N/A	#N/A	1	ENSG00000151665	PIGF	protein_coding	phosphatidylinositol glycan anchor biosynthesis class F [Source:HGNC Symbol;Acc:HGNC:8962]
YEATS4	#N/A	#N/A	#N/A	#N/A	#N/A	#N/A	#N/A	#N/A	#N/A	#N/A	0.0561178	#N/A	#N/A	#N/A	#N/A	#N/A	#N/A	#N/A	#N/A	#N/A	#N/A	#N/A	#N/A	#N/A	#N/A	#N/A	#N/A	#N/A	#N/A	#N/A	#N/A	#N/A	#N/A	#N/A	#N/A	#N/A	#N/A	#N/A	#N/A	#N/A	#N/A	#N/A	#N/A	#N/A	#N/A	#N/A	#N/A	#N/A	#N/A	#N/A	#N/A	#N/A	#N/A	#N/A	#N/A	#N/A	#N/A	#N/A	#N/A	#N/A	#N/A	#N/A	#N/A	1	ENSG00000127337	YEATS4	protein_coding	YEATS domain containing 4 [Source:HGNC Symbol;Acc:HGNC:24859]
WDR19	#N/A	#N/A	#N/A	#N/A	#N/A	#N/A	#N/A	#N/A	#N/A	#N/A	0.0553496	#N/A	#N/A	#N/A	#N/A	#N/A	#N/A	#N/A	#N/A	#N/A	#N/A	#N/A	#N/A	#N/A	#N/A	#N/A	#N/A	#N/A	#N/A	#N/A	#N/A	#N/A	#N/A	#N/A	#N/A	#N/A	#N/A	#N/A	#N/A	#N/A	#N/A	#N/A	#N/A	#N/A	#N/A	#N/A	#N/A	#N/A	#N/A	#N/A	#N/A	#N/A	#N/A	#N/A	#N/A	#N/A	#N/A	#N/A	#N/A	#N/A	#N/A	#N/A	#N/A	1	ENSG00000157796	WDR19	protein_coding	WD repeat domain 19 [Source:HGNC Symbol;Acc:HGNC:18340]
SLC25A32	#N/A	#N/A	#N/A	#N/A	#N/A	#N/A	#N/A	#N/A	#N/A	#N/A	0.203068	#N/A	#N/A	#N/A	#N/A	#N/A	#N/A	#N/A	#N/A	#N/A	#N/A	#N/A	#N/A	#N/A	#N/A	#N/A	#N/A	#N/A	#N/A	#N/A	#N/A	#N/A	#N/A	#N/A	#N/A	#N/A	#N/A	#N/A	#N/A	#N/A	#N/A	#N/A	#N/A	#N/A	#N/A	#N/A	#N/A	#N/A	#N/A	#N/A	#N/A	#N/A	#N/A	#N/A	#N/A	#N/A	#N/A	#N/A	#N/A	#N/A	#N/A	#N/A	#N/A	1	ENSG00000164933	SLC25A32	protein_coding	solute carrier family 25 member 32 [Source:HGNC Symbol;Acc:HGNC:29683]
STX7	#N/A	#N/A	#N/A	#N/A	#N/A	#N/A	#N/A	#N/A	#N/A	#N/A	#N/A	0.339907	#N/A	#N/A	#N/A	#N/A	#N/A	#N/A	#N/A	#N/A	#N/A	#N/A	#N/A	#N/A	#N/A	#N/A	#N/A	#N/A	#N/A	#N/A	#N/A	#N/A	#N/A	#N/A	#N/A	#N/A	#N/A	#N/A	#N/A	#N/A	#N/A	#N/A	#N/A	#N/A	#N/A	#N/A	#N/A	#N/A	#N/A	#N/A	#N/A	#N/A	#N/A	#N/A	#N/A	#N/A	#N/A	#N/A	#N/A	#N/A	#N/A	#N/A	#N/A	1	ENSG00000079950	STX7	protein_coding	syntaxin 7 [Source:HGNC Symbol;Acc:HGNC:11442]
#227033	#N/A	#N/A	#N/A	#N/A	#N/A	#N/A	#N/A	#N/A	#N/A	#N/A	#N/A	0.0391509	#N/A	#N/A	#N/A	#N/A	#N/A	#N/A	#N/A	#N/A	#N/A	#N/A	#N/A	#N/A	#N/A	#N/A	#N/A	#N/A	#N/A	#N/A	#N/A	#N/A	#N/A	#N/A	#N/A	#N/A	#N/A	#N/A	#N/A	#N/A	#N/A	#N/A	#N/A	#N/A	#N/A	#N/A	#N/A	#N/A	#N/A	#N/A	#N/A	#N/A	#N/A	#N/A	#N/A	#N/A	#N/A	#N/A	#N/A	#N/A	#N/A	#N/A	#N/A	1	ENSG00000227033		lncRNA	novel transcript
ZNF202	#N/A	#N/A	#N/A	#N/A	#N/A	#N/A	#N/A	#N/A	#N/A	#N/A	#N/A	0.0467615	#N/A	#N/A	#N/A	#N/A	#N/A	#N/A	#N/A	#N/A	#N/A	#N/A	#N/A	#N/A	#N/A	#N/A	#N/A	#N/A	#N/A	#N/A	#N/A	#N/A	#N/A	#N/A	#N/A	#N/A	#N/A	#N/A	#N/A	#N/A	#N/A	#N/A	#N/A	#N/A	#N/A	#N/A	#N/A	#N/A	#N/A	#N/A	#N/A	#N/A	#N/A	#N/A	#N/A	#N/A	#N/A	#N/A	#N/A	#N/A	#N/A	#N/A	#N/A	1	ENSG00000166261	ZNF202	protein_coding	zinc finger protein 202 [Source:HGNC Symbol;Acc:HGNC:12994]
NBPF1	#N/A	#N/A	#N/A	#N/A	#N/A	#N/A	#N/A	#N/A	#N/A	#N/A	#N/A	0.0897488	#N/A	#N/A	#N/A	#N/A	#N/A	#N/A	#N/A	#N/A	#N/A	#N/A	#N/A	#N/A	#N/A	#N/A	#N/A	#N/A	#N/A	#N/A	#N/A	#N/A	#N/A	#N/A	#N/A	#N/A	#N/A	#N/A	#N/A	#N/A	#N/A	#N/A	#N/A	#N/A	#N/A	#N/A	#N/A	#N/A	#N/A	#N/A	#N/A	#N/A	#N/A	#N/A	#N/A	#N/A	#N/A	#N/A	#N/A	#N/A	#N/A	#N/A	#N/A	1	ENSG00000219481	NBPF1	protein_coding	NBPF member 1 [Source:HGNC Symbol;Acc:HGNC:26088]
ZMYM3	#N/A	#N/A	#N/A	#N/A	#N/A	#N/A	#N/A	#N/A	#N/A	#N/A	#N/A	0.0197073	#N/A	#N/A	#N/A	#N/A	#N/A	#N/A	#N/A	#N/A	#N/A	#N/A	#N/A	#N/A	#N/A	#N/A	#N/A	#N/A	#N/A	#N/A	#N/A	#N/A	#N/A	#N/A	#N/A	#N/A	#N/A	#N/A	#N/A	#N/A	#N/A	#N/A	#N/A	#N/A	#N/A	#N/A	#N/A	#N/A	#N/A	#N/A	#N/A	#N/A	#N/A	#N/A	#N/A	#N/A	#N/A	#N/A	#N/A	#N/A	#N/A	#N/A	#N/A	1	ENSG00000147130	ZMYM3	protein_coding	zinc finger MYM-type containing 3 [Source:HGNC Symbol;Acc:HGNC:13054]
TSPAN31	#N/A	#N/A	#N/A	#N/A	#N/A	#N/A	#N/A	#N/A	#N/A	#N/A	#N/A	0.0408628	#N/A	#N/A	#N/A	#N/A	#N/A	#N/A	#N/A	#N/A	#N/A	#N/A	#N/A	#N/A	#N/A	#N/A	#N/A	#N/A	#N/A	#N/A	#N/A	#N/A	#N/A	#N/A	#N/A	#N/A	#N/A	#N/A	#N/A	#N/A	#N/A	#N/A	#N/A	#N/A	#N/A	#N/A	#N/A	#N/A	#N/A	#N/A	#N/A	#N/A	#N/A	#N/A	#N/A	#N/A	#N/A	#N/A	#N/A	#N/A	#N/A	#N/A	#N/A	1	ENSG00000135452	TSPAN31	protein_coding	tetraspanin 31 [Source:HGNC Symbol;Acc:HGNC:10539]
OGFRL1	#N/A	#N/A	#N/A	#N/A	#N/A	#N/A	#N/A	#N/A	#N/A	#N/A	#N/A	0.0492702	#N/A	#N/A	#N/A	#N/A	#N/A	#N/A	#N/A	#N/A	#N/A	#N/A	#N/A	#N/A	#N/A	#N/A	#N/A	#N/A	#N/A	#N/A	#N/A	#N/A	#N/A	#N/A	#N/A	#N/A	#N/A	#N/A	#N/A	#N/A	#N/A	#N/A	#N/A	#N/A	#N/A	#N/A	#N/A	#N/A	#N/A	#N/A	#N/A	#N/A	#N/A	#N/A	#N/A	#N/A	#N/A	#N/A	#N/A	#N/A	#N/A	#N/A	#N/A	1	ENSG00000119900	OGFRL1	protein_coding	opioid growth factor receptor like 1 [Source:HGNC Symbol;Acc:HGNC:21378]
ZFP28	#N/A	#N/A	#N/A	#N/A	#N/A	#N/A	#N/A	#N/A	#N/A	#N/A	#N/A	0.0287705	#N/A	#N/A	#N/A	#N/A	#N/A	#N/A	#N/A	#N/A	#N/A	#N/A	#N/A	#N/A	#N/A	#N/A	#N/A	#N/A	#N/A	#N/A	#N/A	#N/A	#N/A	#N/A	#N/A	#N/A	#N/A	#N/A	#N/A	#N/A	#N/A	#N/A	#N/A	#N/A	#N/A	#N/A	#N/A	#N/A	#N/A	#N/A	#N/A	#N/A	#N/A	#N/A	#N/A	#N/A	#N/A	#N/A	#N/A	#N/A	#N/A	#N/A	#N/A	1	ENSG00000196867	ZFP28	protein_coding	ZFP28 zinc finger protein [Source:HGNC Symbol;Acc:HGNC:17801]
CGRRF1	#N/A	#N/A	#N/A	#N/A	#N/A	#N/A	#N/A	#N/A	#N/A	#N/A	#N/A	0.0289361	#N/A	#N/A	#N/A	#N/A	#N/A	#N/A	#N/A	#N/A	#N/A	#N/A	#N/A	#N/A	#N/A	#N/A	#N/A	#N/A	#N/A	#N/A	#N/A	#N/A	#N/A	#N/A	#N/A	#N/A	#N/A	#N/A	#N/A	#N/A	#N/A	#N/A	#N/A	#N/A	#N/A	#N/A	#N/A	#N/A	#N/A	#N/A	#N/A	#N/A	#N/A	#N/A	#N/A	#N/A	#N/A	#N/A	#N/A	#N/A	#N/A	#N/A	#N/A	1	ENSG00000100532	CGRRF1	protein_coding	cell growth regulator with ring finger domain 1 [Source:HGNC Symbol;Acc:HGNC:15528]
UROS	#N/A	#N/A	#N/A	#N/A	#N/A	#N/A	#N/A	#N/A	#N/A	#N/A	#N/A	0.0293999	#N/A	#N/A	#N/A	#N/A	#N/A	#N/A	#N/A	#N/A	#N/A	#N/A	#N/A	#N/A	#N/A	#N/A	#N/A	#N/A	#N/A	#N/A	#N/A	#N/A	#N/A	#N/A	#N/A	#N/A	#N/A	#N/A	#N/A	#N/A	#N/A	#N/A	#N/A	#N/A	#N/A	#N/A	#N/A	#N/A	#N/A	#N/A	#N/A	#N/A	#N/A	#N/A	#N/A	#N/A	#N/A	#N/A	#N/A	#N/A	#N/A	#N/A	#N/A	1	ENSG00000188690	UROS	protein_coding	uroporphyrinogen III synthase [Source:HGNC Symbol;Acc:HGNC:12592]
MPG	#N/A	#N/A	#N/A	#N/A	#N/A	#N/A	#N/A	#N/A	#N/A	#N/A	#N/A	0.0297843	#N/A	#N/A	#N/A	#N/A	#N/A	#N/A	#N/A	#N/A	#N/A	#N/A	#N/A	#N/A	#N/A	#N/A	#N/A	#N/A	#N/A	#N/A	#N/A	#N/A	#N/A	#N/A	#N/A	#N/A	#N/A	#N/A	#N/A	#N/A	#N/A	#N/A	#N/A	#N/A	#N/A	#N/A	#N/A	#N/A	#N/A	#N/A	#N/A	#N/A	#N/A	#N/A	#N/A	#N/A	#N/A	#N/A	#N/A	#N/A	#N/A	#N/A	#N/A	1	ENSG00000103152	MPG	protein_coding	N-methylpurine DNA glycosylase [Source:HGNC Symbol;Acc:HGNC:7211]
NRL#129535	#N/A	#N/A	#N/A	#N/A	#N/A	#N/A	#N/A	#N/A	#N/A	#N/A	#N/A	0.0186731	#N/A	#N/A	#N/A	#N/A	#N/A	#N/A	#N/A	#N/A	#N/A	#N/A	#N/A	#N/A	#N/A	#N/A	#N/A	#N/A	#N/A	#N/A	#N/A	#N/A	#N/A	#N/A	#N/A	#N/A	#N/A	#N/A	#N/A	#N/A	#N/A	#N/A	#N/A	#N/A	#N/A	#N/A	#N/A	#N/A	#N/A	#N/A	#N/A	#N/A	#N/A	#N/A	#N/A	#N/A	#N/A	#N/A	#N/A	#N/A	#N/A	#N/A	#N/A	1	ENSG00000129535	NRL	protein_coding	neural retina leucine zipper [Source:HGNC Symbol;Acc:HGNC:8002]
IL11RA	#N/A	#N/A	#N/A	#N/A	#N/A	#N/A	#N/A	#N/A	#N/A	#N/A	#N/A	0.0391476	#N/A	#N/A	#N/A	#N/A	#N/A	#N/A	#N/A	#N/A	#N/A	#N/A	#N/A	#N/A	#N/A	#N/A	#N/A	#N/A	#N/A	#N/A	#N/A	#N/A	#N/A	#N/A	#N/A	#N/A	#N/A	#N/A	#N/A	#N/A	#N/A	#N/A	#N/A	#N/A	#N/A	#N/A	#N/A	#N/A	#N/A	#N/A	#N/A	#N/A	#N/A	#N/A	#N/A	#N/A	#N/A	#N/A	#N/A	#N/A	#N/A	#N/A	#N/A	1	ENSG00000137070	IL11RA	protein_coding	interleukin 11 receptor subunit alpha [Source:HGNC Symbol;Acc:HGNC:5967]
PRKAG1	#N/A	#N/A	#N/A	#N/A	#N/A	#N/A	#N/A	#N/A	#N/A	#N/A	#N/A	0.0712113	#N/A	#N/A	#N/A	#N/A	#N/A	#N/A	#N/A	#N/A	#N/A	#N/A	#N/A	#N/A	#N/A	#N/A	#N/A	#N/A	#N/A	#N/A	#N/A	#N/A	#N/A	#N/A	#N/A	#N/A	#N/A	#N/A	#N/A	#N/A	#N/A	#N/A	#N/A	#N/A	#N/A	#N/A	#N/A	#N/A	#N/A	#N/A	#N/A	#N/A	#N/A	#N/A	#N/A	#N/A	#N/A	#N/A	#N/A	#N/A	#N/A	#N/A	#N/A	1	ENSG00000181929	PRKAG1	protein_coding	protein kinase AMP-activated non-catalytic subunit gamma 1 [Source:HGNC Symbol;Acc:HGNC:9385]
KCTD21-AS1	#N/A	#N/A	#N/A	#N/A	#N/A	#N/A	#N/A	#N/A	#N/A	#N/A	#N/A	#N/A	0.030873	#N/A	#N/A	#N/A	#N/A	#N/A	#N/A	#N/A	#N/A	#N/A	#N/A	#N/A	#N/A	#N/A	#N/A	#N/A	#N/A	#N/A	#N/A	#N/A	#N/A	#N/A	#N/A	#N/A	#N/A	#N/A	#N/A	#N/A	#N/A	#N/A	#N/A	#N/A	#N/A	#N/A	#N/A	#N/A	#N/A	#N/A	#N/A	#N/A	#N/A	#N/A	#N/A	#N/A	#N/A	#N/A	#N/A	#N/A	#N/A	#N/A	#N/A	1	ENSG00000246174	KCTD21-AS1	lncRNA	KCTD21 antisense RNA 1 [Source:HGNC Symbol;Acc:HGNC:48674]
LENG8-AS1#226696	#N/A	#N/A	#N/A	#N/A	#N/A	#N/A	#N/A	#N/A	#N/A	#N/A	#N/A	#N/A	0.367993	#N/A	#N/A	#N/A	#N/A	#N/A	#N/A	#N/A	#N/A	#N/A	#N/A	#N/A	#N/A	#N/A	#N/A	#N/A	#N/A	#N/A	#N/A	#N/A	#N/A	#N/A	#N/A	#N/A	#N/A	#N/A	#N/A	#N/A	#N/A	#N/A	#N/A	#N/A	#N/A	#N/A	#N/A	#N/A	#N/A	#N/A	#N/A	#N/A	#N/A	#N/A	#N/A	#N/A	#N/A	#N/A	#N/A	#N/A	#N/A	#N/A	#N/A	1	ENSG00000226696	LENG8-AS1	lncRNA	LENG8 antisense RNA 1 [Source:HGNC Symbol;Acc:HGNC:40705]
NDUFA10	#N/A	#N/A	1.33987	#N/A	#N/A	#N/A	#N/A	#N/A	#N/A	#N/A	#N/A	#N/A	#N/A	#N/A	#N/A	#N/A	#N/A	#N/A	#N/A	#N/A	#N/A	#N/A	#N/A	#N/A	#N/A	#N/A	#N/A	#N/A	#N/A	#N/A	#N/A	#N/A	#N/A	#N/A	#N/A	#N/A	#N/A	#N/A	#N/A	#N/A	#N/A	#N/A	#N/A	#N/A	#N/A	#N/A	#N/A	#N/A	#N/A	#N/A	#N/A	#N/A	#N/A	#N/A	#N/A	#N/A	#N/A	#N/A	#N/A	#N/A	#N/A	#N/A	#N/A	1	ENSG00000130414	NDUFA10	protein_coding	NADH:ubiquinone oxidoreductase subunit A10 [Source:HGNC Symbol;Acc:HGNC:7684]
MTX3	#N/A	#N/A	0.0220178	#N/A	#N/A	#N/A	#N/A	#N/A	#N/A	#N/A	#N/A	#N/A	#N/A	#N/A	#N/A	#N/A	#N/A	#N/A	#N/A	#N/A	#N/A	#N/A	#N/A	#N/A	#N/A	#N/A	#N/A	#N/A	#N/A	#N/A	#N/A	#N/A	#N/A	#N/A	#N/A	#N/A	#N/A	#N/A	#N/A	#N/A	#N/A	#N/A	#N/A	#N/A	#N/A	#N/A	#N/A	#N/A	#N/A	#N/A	#N/A	#N/A	#N/A	#N/A	#N/A	#N/A	#N/A	#N/A	#N/A	#N/A	#N/A	#N/A	#N/A	1	ENSG00000177034	MTX3	protein_coding	metaxin 3 [Source:HGNC Symbol;Acc:HGNC:24812]
MFF-DT	#N/A	#N/A	0.113627	#N/A	#N/A	#N/A	#N/A	#N/A	#N/A	#N/A	#N/A	#N/A	#N/A	#N/A	#N/A	#N/A	#N/A	#N/A	#N/A	#N/A	#N/A	#N/A	#N/A	#N/A	#N/A	#N/A	#N/A	#N/A	#N/A	#N/A	#N/A	#N/A	#N/A	#N/A	#N/A	#N/A	#N/A	#N/A	#N/A	#N/A	#N/A	#N/A	#N/A	#N/A	#N/A	#N/A	#N/A	#N/A	#N/A	#N/A	#N/A	#N/A	#N/A	#N/A	#N/A	#N/A	#N/A	#N/A	#N/A	#N/A	#N/A	#N/A	#N/A	1	ENSG00000236432	MFF-DT	lncRNA	MFF divergent transcript [Source:HGNC Symbol;Acc:HGNC:41067]
ABCB4	#N/A	#N/A	0.102783	#N/A	#N/A	#N/A	#N/A	#N/A	#N/A	#N/A	#N/A	#N/A	#N/A	#N/A	#N/A	#N/A	#N/A	#N/A	#N/A	#N/A	#N/A	#N/A	#N/A	#N/A	#N/A	#N/A	#N/A	#N/A	#N/A	#N/A	#N/A	#N/A	#N/A	#N/A	#N/A	#N/A	#N/A	#N/A	#N/A	#N/A	#N/A	#N/A	#N/A	#N/A	#N/A	#N/A	#N/A	#N/A	#N/A	#N/A	#N/A	#N/A	#N/A	#N/A	#N/A	#N/A	#N/A	#N/A	#N/A	#N/A	#N/A	#N/A	#N/A	1	ENSG00000005471	ABCB4	protein_coding	ATP binding cassette subfamily B member 4 [Source:HGNC Symbol;Acc:HGNC:45]
CECR3	#N/A	#N/A	0.08773	#N/A	#N/A	#N/A	#N/A	#N/A	#N/A	#N/A	#N/A	#N/A	#N/A	#N/A	#N/A	#N/A	#N/A	#N/A	#N/A	#N/A	#N/A	#N/A	#N/A	#N/A	#N/A	#N/A	#N/A	#N/A	#N/A	#N/A	#N/A	#N/A	#N/A	#N/A	#N/A	#N/A	#N/A	#N/A	#N/A	#N/A	#N/A	#N/A	#N/A	#N/A	#N/A	#N/A	#N/A	#N/A	#N/A	#N/A	#N/A	#N/A	#N/A	#N/A	#N/A	#N/A	#N/A	#N/A	#N/A	#N/A	#N/A	#N/A	#N/A	1	ENSG00000241832	CECR3	lncRNA	cat eye syndrome chromosome region, candidate 3 [Source:HGNC Symbol;Acc:HGNC:1841]
CHMP1B	#N/A	#N/A	0.0698928	#N/A	#N/A	#N/A	#N/A	#N/A	#N/A	#N/A	#N/A	#N/A	#N/A	#N/A	#N/A	#N/A	#N/A	#N/A	#N/A	#N/A	#N/A	#N/A	#N/A	#N/A	#N/A	#N/A	#N/A	#N/A	#N/A	#N/A	#N/A	#N/A	#N/A	#N/A	#N/A	#N/A	#N/A	#N/A	#N/A	#N/A	#N/A	#N/A	#N/A	#N/A	#N/A	#N/A	#N/A	#N/A	#N/A	#N/A	#N/A	#N/A	#N/A	#N/A	#N/A	#N/A	#N/A	#N/A	#N/A	#N/A	#N/A	#N/A	#N/A	1	ENSG00000255112	CHMP1B	protein_coding	charged multivesicular body protein 1B [Source:HGNC Symbol;Acc:HGNC:24287]
KCNJ3	#N/A	#N/A	0.0773543	#N/A	#N/A	#N/A	#N/A	#N/A	#N/A	#N/A	#N/A	#N/A	#N/A	#N/A	#N/A	#N/A	#N/A	#N/A	#N/A	#N/A	#N/A	#N/A	#N/A	#N/A	#N/A	#N/A	#N/A	#N/A	#N/A	#N/A	#N/A	#N/A	#N/A	#N/A	#N/A	#N/A	#N/A	#N/A	#N/A	#N/A	#N/A	#N/A	#N/A	#N/A	#N/A	#N/A	#N/A	#N/A	#N/A	#N/A	#N/A	#N/A	#N/A	#N/A	#N/A	#N/A	#N/A	#N/A	#N/A	#N/A	#N/A	#N/A	#N/A	1	ENSG00000162989	KCNJ3	protein_coding	potassium inwardly rectifying channel subfamily J member 3 [Source:HGNC Symbol;Acc:HGNC:6264]
LINC02253	#N/A	#N/A	0.029576	#N/A	#N/A	#N/A	#N/A	#N/A	#N/A	#N/A	#N/A	#N/A	#N/A	#N/A	#N/A	#N/A	#N/A	#N/A	#N/A	#N/A	#N/A	#N/A	#N/A	#N/A	#N/A	#N/A	#N/A	#N/A	#N/A	#N/A	#N/A	#N/A	#N/A	#N/A	#N/A	#N/A	#N/A	#N/A	#N/A	#N/A	#N/A	#N/A	#N/A	#N/A	#N/A	#N/A	#N/A	#N/A	#N/A	#N/A	#N/A	#N/A	#N/A	#N/A	#N/A	#N/A	#N/A	#N/A	#N/A	#N/A	#N/A	#N/A	#N/A	1	ENSG00000259485	LINC02253	lncRNA	long intergenic non-protein coding RNA 2253 [Source:HGNC Symbol;Acc:HGNC:53151]
FTCDNL1	#N/A	#N/A	0.0428413	#N/A	#N/A	#N/A	#N/A	#N/A	#N/A	#N/A	#N/A	#N/A	#N/A	#N/A	#N/A	#N/A	#N/A	#N/A	#N/A	#N/A	#N/A	#N/A	#N/A	#N/A	#N/A	#N/A	#N/A	#N/A	#N/A	#N/A	#N/A	#N/A	#N/A	#N/A	#N/A	#N/A	#N/A	#N/A	#N/A	#N/A	#N/A	#N/A	#N/A	#N/A	#N/A	#N/A	#N/A	#N/A	#N/A	#N/A	#N/A	#N/A	#N/A	#N/A	#N/A	#N/A	#N/A	#N/A	#N/A	#N/A	#N/A	#N/A	#N/A	1	ENSG00000226124	FTCDNL1	protein_coding	formiminotransferase cyclodeaminase N-terminal like [Source:HGNC Symbol;Acc:HGNC:48661]
CWC15	#N/A	#N/A	0.169213	#N/A	#N/A	#N/A	#N/A	#N/A	#N/A	#N/A	#N/A	#N/A	#N/A	#N/A	#N/A	#N/A	#N/A	#N/A	#N/A	#N/A	#N/A	#N/A	#N/A	#N/A	#N/A	#N/A	#N/A	#N/A	#N/A	#N/A	#N/A	#N/A	#N/A	#N/A	#N/A	#N/A	#N/A	#N/A	#N/A	#N/A	#N/A	#N/A	#N/A	#N/A	#N/A	#N/A	#N/A	#N/A	#N/A	#N/A	#N/A	#N/A	#N/A	#N/A	#N/A	#N/A	#N/A	#N/A	#N/A	#N/A	#N/A	#N/A	#N/A	1	ENSG00000150316	CWC15	protein_coding	CWC15 spliceosome associated protein homolog [Source:HGNC Symbol;Acc:HGNC:26939]
UBFD1	#N/A	#N/A	0.170218	#N/A	#N/A	#N/A	#N/A	#N/A	#N/A	#N/A	#N/A	#N/A	#N/A	#N/A	#N/A	#N/A	#N/A	#N/A	#N/A	#N/A	#N/A	#N/A	#N/A	#N/A	#N/A	#N/A	#N/A	#N/A	#N/A	#N/A	#N/A	#N/A	#N/A	#N/A	#N/A	#N/A	#N/A	#N/A	#N/A	#N/A	#N/A	#N/A	#N/A	#N/A	#N/A	#N/A	#N/A	#N/A	#N/A	#N/A	#N/A	#N/A	#N/A	#N/A	#N/A	#N/A	#N/A	#N/A	#N/A	#N/A	#N/A	#N/A	#N/A	1	ENSG00000103353	UBFD1	protein_coding	ubiquitin family domain containing 1 [Source:HGNC Symbol;Acc:HGNC:30565]
SLC18B1	#N/A	#N/A	0.0922383	#N/A	#N/A	#N/A	#N/A	#N/A	#N/A	#N/A	#N/A	#N/A	#N/A	#N/A	#N/A	#N/A	#N/A	#N/A	#N/A	#N/A	#N/A	#N/A	#N/A	#N/A	#N/A	#N/A	#N/A	#N/A	#N/A	#N/A	#N/A	#N/A	#N/A	#N/A	#N/A	#N/A	#N/A	#N/A	#N/A	#N/A	#N/A	#N/A	#N/A	#N/A	#N/A	#N/A	#N/A	#N/A	#N/A	#N/A	#N/A	#N/A	#N/A	#N/A	#N/A	#N/A	#N/A	#N/A	#N/A	#N/A	#N/A	#N/A	#N/A	1	ENSG00000146409	SLC18B1	protein_coding	solute carrier family 18 member B1 [Source:HGNC Symbol;Acc:HGNC:21573]
RIC3	#N/A	#N/A	0.0658771	#N/A	#N/A	#N/A	#N/A	#N/A	#N/A	#N/A	#N/A	#N/A	#N/A	#N/A	#N/A	#N/A	#N/A	#N/A	#N/A	#N/A	#N/A	#N/A	#N/A	#N/A	#N/A	#N/A	#N/A	#N/A	#N/A	#N/A	#N/A	#N/A	#N/A	#N/A	#N/A	#N/A	#N/A	#N/A	#N/A	#N/A	#N/A	#N/A	#N/A	#N/A	#N/A	#N/A	#N/A	#N/A	#N/A	#N/A	#N/A	#N/A	#N/A	#N/A	#N/A	#N/A	#N/A	#N/A	#N/A	#N/A	#N/A	#N/A	#N/A	1	ENSG00000166405	RIC3	protein_coding	RIC3 acetylcholine receptor chaperone [Source:HGNC Symbol;Acc:HGNC:30338]
ADAMTSL5	#N/A	#N/A	0.0766624	#N/A	#N/A	#N/A	#N/A	#N/A	#N/A	#N/A	#N/A	#N/A	#N/A	#N/A	#N/A	#N/A	#N/A	#N/A	#N/A	#N/A	#N/A	#N/A	#N/A	#N/A	#N/A	#N/A	#N/A	#N/A	#N/A	#N/A	#N/A	#N/A	#N/A	#N/A	#N/A	#N/A	#N/A	#N/A	#N/A	#N/A	#N/A	#N/A	#N/A	#N/A	#N/A	#N/A	#N/A	#N/A	#N/A	#N/A	#N/A	#N/A	#N/A	#N/A	#N/A	#N/A	#N/A	#N/A	#N/A	#N/A	#N/A	#N/A	#N/A	1	ENSG00000185761	ADAMTSL5	protein_coding	ADAMTS like 5 [Source:HGNC Symbol;Acc:HGNC:27912]
IPO13	#N/A	#N/A	0.0618922	#N/A	#N/A	#N/A	#N/A	#N/A	#N/A	#N/A	#N/A	#N/A	#N/A	#N/A	#N/A	#N/A	#N/A	#N/A	#N/A	#N/A	#N/A	#N/A	#N/A	#N/A	#N/A	#N/A	#N/A	#N/A	#N/A	#N/A	#N/A	#N/A	#N/A	#N/A	#N/A	#N/A	#N/A	#N/A	#N/A	#N/A	#N/A	#N/A	#N/A	#N/A	#N/A	#N/A	#N/A	#N/A	#N/A	#N/A	#N/A	#N/A	#N/A	#N/A	#N/A	#N/A	#N/A	#N/A	#N/A	#N/A	#N/A	#N/A	#N/A	1	ENSG00000117408	IPO13	protein_coding	importin 13 [Source:HGNC Symbol;Acc:HGNC:16853]
MDH1	#N/A	#N/A	0.0792888	#N/A	#N/A	#N/A	#N/A	#N/A	#N/A	#N/A	#N/A	#N/A	#N/A	#N/A	#N/A	#N/A	#N/A	#N/A	#N/A	#N/A	#N/A	#N/A	#N/A	#N/A	#N/A	#N/A	#N/A	#N/A	#N/A	#N/A	#N/A	#N/A	#N/A	#N/A	#N/A	#N/A	#N/A	#N/A	#N/A	#N/A	#N/A	#N/A	#N/A	#N/A	#N/A	#N/A	#N/A	#N/A	#N/A	#N/A	#N/A	#N/A	#N/A	#N/A	#N/A	#N/A	#N/A	#N/A	#N/A	#N/A	#N/A	#N/A	#N/A	1	ENSG00000014641	MDH1	protein_coding	malate dehydrogenase 1 [Source:HGNC Symbol;Acc:HGNC:6970]
MAFB	#N/A	#N/A	0.172148	#N/A	#N/A	#N/A	#N/A	#N/A	#N/A	#N/A	#N/A	#N/A	#N/A	#N/A	#N/A	#N/A	#N/A	#N/A	#N/A	#N/A	#N/A	#N/A	#N/A	#N/A	#N/A	#N/A	#N/A	#N/A	#N/A	#N/A	#N/A	#N/A	#N/A	#N/A	#N/A	#N/A	#N/A	#N/A	#N/A	#N/A	#N/A	#N/A	#N/A	#N/A	#N/A	#N/A	#N/A	#N/A	#N/A	#N/A	#N/A	#N/A	#N/A	#N/A	#N/A	#N/A	#N/A	#N/A	#N/A	#N/A	#N/A	#N/A	#N/A	1	ENSG00000204103	MAFB	protein_coding	MAF bZIP transcription factor B [Source:HGNC Symbol;Acc:HGNC:6408]
PMVK	#N/A	#N/A	0.160595	#N/A	#N/A	#N/A	#N/A	#N/A	#N/A	#N/A	#N/A	#N/A	#N/A	#N/A	#N/A	#N/A	#N/A	#N/A	#N/A	#N/A	#N/A	#N/A	#N/A	#N/A	#N/A	#N/A	#N/A	#N/A	#N/A	#N/A	#N/A	#N/A	#N/A	#N/A	#N/A	#N/A	#N/A	#N/A	#N/A	#N/A	#N/A	#N/A	#N/A	#N/A	#N/A	#N/A	#N/A	#N/A	#N/A	#N/A	#N/A	#N/A	#N/A	#N/A	#N/A	#N/A	#N/A	#N/A	#N/A	#N/A	#N/A	#N/A	#N/A	1	ENSG00000163344	PMVK	protein_coding	phosphomevalonate kinase [Source:HGNC Symbol;Acc:HGNC:9141]
HS6ST2	#N/A	#N/A	0.138886	#N/A	#N/A	#N/A	#N/A	#N/A	#N/A	#N/A	#N/A	#N/A	#N/A	#N/A	#N/A	#N/A	#N/A	#N/A	#N/A	#N/A	#N/A	#N/A	#N/A	#N/A	#N/A	#N/A	#N/A	#N/A	#N/A	#N/A	#N/A	#N/A	#N/A	#N/A	#N/A	#N/A	#N/A	#N/A	#N/A	#N/A	#N/A	#N/A	#N/A	#N/A	#N/A	#N/A	#N/A	#N/A	#N/A	#N/A	#N/A	#N/A	#N/A	#N/A	#N/A	#N/A	#N/A	#N/A	#N/A	#N/A	#N/A	#N/A	#N/A	1	ENSG00000171004	HS6ST2	protein_coding	heparan sulfate 6-O-sulfotransferase 2 [Source:HGNC Symbol;Acc:HGNC:19133]
ABCB8	#N/A	#N/A	1.36155	#N/A	#N/A	#N/A	#N/A	#N/A	#N/A	#N/A	#N/A	#N/A	#N/A	#N/A	#N/A	#N/A	#N/A	#N/A	#N/A	#N/A	#N/A	#N/A	#N/A	#N/A	#N/A	#N/A	#N/A	#N/A	#N/A	#N/A	#N/A	#N/A	#N/A	#N/A	#N/A	#N/A	#N/A	#N/A	#N/A	#N/A	#N/A	#N/A	#N/A	#N/A	#N/A	#N/A	#N/A	#N/A	#N/A	#N/A	#N/A	#N/A	#N/A	#N/A	#N/A	#N/A	#N/A	#N/A	#N/A	#N/A	#N/A	#N/A	#N/A	1	ENSG00000197150	ABCB8	protein_coding	ATP binding cassette subfamily B member 8 [Source:HGNC Symbol;Acc:HGNC:49]
RWDD3-DT	#N/A	#N/A	0.259325	#N/A	#N/A	#N/A	#N/A	#N/A	#N/A	#N/A	#N/A	#N/A	#N/A	#N/A	#N/A	#N/A	#N/A	#N/A	#N/A	#N/A	#N/A	#N/A	#N/A	#N/A	#N/A	#N/A	#N/A	#N/A	#N/A	#N/A	#N/A	#N/A	#N/A	#N/A	#N/A	#N/A	#N/A	#N/A	#N/A	#N/A	#N/A	#N/A	#N/A	#N/A	#N/A	#N/A	#N/A	#N/A	#N/A	#N/A	#N/A	#N/A	#N/A	#N/A	#N/A	#N/A	#N/A	#N/A	#N/A	#N/A	#N/A	#N/A	#N/A	1	ENSG00000226026	RWDD3-DT	lncRNA	RWDD3 divergent transcript [Source:HGNC Symbol;Acc:HGNC:55839]
HIF1AN	#N/A	#N/A	0.414652	#N/A	#N/A	#N/A	#N/A	#N/A	#N/A	#N/A	#N/A	#N/A	#N/A	#N/A	#N/A	#N/A	#N/A	#N/A	#N/A	#N/A	#N/A	#N/A	#N/A	#N/A	#N/A	#N/A	#N/A	#N/A	#N/A	#N/A	#N/A	#N/A	#N/A	#N/A	#N/A	#N/A	#N/A	#N/A	#N/A	#N/A	#N/A	#N/A	#N/A	#N/A	#N/A	#N/A	#N/A	#N/A	#N/A	#N/A	#N/A	#N/A	#N/A	#N/A	#N/A	#N/A	#N/A	#N/A	#N/A	#N/A	#N/A	#N/A	#N/A	1	ENSG00000166135	HIF1AN	protein_coding	hypoxia inducible factor 1 subunit alpha inhibitor [Source:HGNC Symbol;Acc:HGNC:17113]
PCBP2	#N/A	#N/A	0.883427	#N/A	#N/A	#N/A	#N/A	#N/A	#N/A	#N/A	#N/A	#N/A	#N/A	#N/A	#N/A	#N/A	#N/A	#N/A	#N/A	#N/A	#N/A	#N/A	#N/A	#N/A	#N/A	#N/A	#N/A	#N/A	#N/A	#N/A	#N/A	#N/A	#N/A	#N/A	#N/A	#N/A	#N/A	#N/A	#N/A	#N/A	#N/A	#N/A	#N/A	#N/A	#N/A	#N/A	#N/A	#N/A	#N/A	#N/A	#N/A	#N/A	#N/A	#N/A	#N/A	#N/A	#N/A	#N/A	#N/A	#N/A	#N/A	#N/A	#N/A	1	ENSG00000197111	PCBP2	protein_coding	poly(rC) binding protein 2 [Source:HGNC Symbol;Acc:HGNC:8648]
TXLNB	#N/A	#N/A	0.0321426	#N/A	#N/A	#N/A	#N/A	#N/A	#N/A	#N/A	#N/A	#N/A	#N/A	#N/A	#N/A	#N/A	#N/A	#N/A	#N/A	#N/A	#N/A	#N/A	#N/A	#N/A	#N/A	#N/A	#N/A	#N/A	#N/A	#N/A	#N/A	#N/A	#N/A	#N/A	#N/A	#N/A	#N/A	#N/A	#N/A	#N/A	#N/A	#N/A	#N/A	#N/A	#N/A	#N/A	#N/A	#N/A	#N/A	#N/A	#N/A	#N/A	#N/A	#N/A	#N/A	#N/A	#N/A	#N/A	#N/A	#N/A	#N/A	#N/A	#N/A	1	ENSG00000164440	TXLNB	protein_coding	taxilin beta [Source:HGNC Symbol;Acc:HGNC:21617]
ARRDC3	#N/A	#N/A	0.18	#N/A	#N/A	#N/A	#N/A	#N/A	#N/A	#N/A	#N/A	#N/A	#N/A	#N/A	#N/A	#N/A	#N/A	#N/A	#N/A	#N/A	#N/A	#N/A	#N/A	#N/A	#N/A	#N/A	#N/A	#N/A	#N/A	#N/A	#N/A	#N/A	#N/A	#N/A	#N/A	#N/A	#N/A	#N/A	#N/A	#N/A	#N/A	#N/A	#N/A	#N/A	#N/A	#N/A	#N/A	#N/A	#N/A	#N/A	#N/A	#N/A	#N/A	#N/A	#N/A	#N/A	#N/A	#N/A	#N/A	#N/A	#N/A	#N/A	#N/A	1	ENSG00000113369	ARRDC3	protein_coding	arrestin domain containing 3 [Source:HGNC Symbol;Acc:HGNC:29263]
AMACR	#N/A	#N/A	0.0993632	#N/A	#N/A	#N/A	#N/A	#N/A	#N/A	#N/A	#N/A	#N/A	#N/A	#N/A	#N/A	#N/A	#N/A	#N/A	#N/A	#N/A	#N/A	#N/A	#N/A	#N/A	#N/A	#N/A	#N/A	#N/A	#N/A	#N/A	#N/A	#N/A	#N/A	#N/A	#N/A	#N/A	#N/A	#N/A	#N/A	#N/A	#N/A	#N/A	#N/A	#N/A	#N/A	#N/A	#N/A	#N/A	#N/A	#N/A	#N/A	#N/A	#N/A	#N/A	#N/A	#N/A	#N/A	#N/A	#N/A	#N/A	#N/A	#N/A	#N/A	1	ENSG00000242110	AMACR	protein_coding	alpha-methylacyl-CoA racemase [Source:HGNC Symbol;Acc:HGNC:451]
#258690	#N/A	#N/A	0.174314	#N/A	#N/A	#N/A	#N/A	#N/A	#N/A	#N/A	#N/A	#N/A	#N/A	#N/A	#N/A	#N/A	#N/A	#N/A	#N/A	#N/A	#N/A	#N/A	#N/A	#N/A	#N/A	#N/A	#N/A	#N/A	#N/A	#N/A	#N/A	#N/A	#N/A	#N/A	#N/A	#N/A	#N/A	#N/A	#N/A	#N/A	#N/A	#N/A	#N/A	#N/A	#N/A	#N/A	#N/A	#N/A	#N/A	#N/A	#N/A	#N/A	#N/A	#N/A	#N/A	#N/A	#N/A	#N/A	#N/A	#N/A	#N/A	#N/A	#N/A	1	ENSG00000258690		lncRNA	novel transcript, antisense to SLC25A21
SELENOW	#N/A	#N/A	0.066139	#N/A	#N/A	#N/A	#N/A	#N/A	#N/A	#N/A	#N/A	#N/A	#N/A	#N/A	#N/A	#N/A	#N/A	#N/A	#N/A	#N/A	#N/A	#N/A	#N/A	#N/A	#N/A	#N/A	#N/A	#N/A	#N/A	#N/A	#N/A	#N/A	#N/A	#N/A	#N/A	#N/A	#N/A	#N/A	#N/A	#N/A	#N/A	#N/A	#N/A	#N/A	#N/A	#N/A	#N/A	#N/A	#N/A	#N/A	#N/A	#N/A	#N/A	#N/A	#N/A	#N/A	#N/A	#N/A	#N/A	#N/A	#N/A	#N/A	#N/A	1	ENSG00000178980	SELENOW	protein_coding	selenoprotein W [Source:HGNC Symbol;Acc:HGNC:10752]
RWDD2B	#N/A	#N/A	0.164957	#N/A	#N/A	#N/A	#N/A	#N/A	#N/A	#N/A	#N/A	#N/A	#N/A	#N/A	#N/A	#N/A	#N/A	#N/A	#N/A	#N/A	#N/A	#N/A	#N/A	#N/A	#N/A	#N/A	#N/A	#N/A	#N/A	#N/A	#N/A	#N/A	#N/A	#N/A	#N/A	#N/A	#N/A	#N/A	#N/A	#N/A	#N/A	#N/A	#N/A	#N/A	#N/A	#N/A	#N/A	#N/A	#N/A	#N/A	#N/A	#N/A	#N/A	#N/A	#N/A	#N/A	#N/A	#N/A	#N/A	#N/A	#N/A	#N/A	#N/A	1	ENSG00000156253	RWDD2B	protein_coding	RWD domain containing 2B [Source:HGNC Symbol;Acc:HGNC:1302]
SLC25A45	#N/A	#N/A	1.27534	#N/A	#N/A	#N/A	#N/A	#N/A	#N/A	#N/A	#N/A	#N/A	#N/A	#N/A	#N/A	#N/A	#N/A	#N/A	#N/A	#N/A	#N/A	#N/A	#N/A	#N/A	#N/A	#N/A	#N/A	#N/A	#N/A	#N/A	#N/A	#N/A	#N/A	#N/A	#N/A	#N/A	#N/A	#N/A	#N/A	#N/A	#N/A	#N/A	#N/A	#N/A	#N/A	#N/A	#N/A	#N/A	#N/A	#N/A	#N/A	#N/A	#N/A	#N/A	#N/A	#N/A	#N/A	#N/A	#N/A	#N/A	#N/A	#N/A	#N/A	1	ENSG00000162241	SLC25A45	protein_coding	solute carrier family 25 member 45 [Source:HGNC Symbol;Acc:HGNC:27442]
TRIM32	#N/A	#N/A	0.0498238	#N/A	#N/A	#N/A	#N/A	#N/A	#N/A	#N/A	#N/A	#N/A	#N/A	#N/A	#N/A	#N/A	#N/A	#N/A	#N/A	#N/A	#N/A	#N/A	#N/A	#N/A	#N/A	#N/A	#N/A	#N/A	#N/A	#N/A	#N/A	#N/A	#N/A	#N/A	#N/A	#N/A	#N/A	#N/A	#N/A	#N/A	#N/A	#N/A	#N/A	#N/A	#N/A	#N/A	#N/A	#N/A	#N/A	#N/A	#N/A	#N/A	#N/A	#N/A	#N/A	#N/A	#N/A	#N/A	#N/A	#N/A	#N/A	#N/A	#N/A	1	ENSG00000119401	TRIM32	protein_coding	tripartite motif containing 32 [Source:HGNC Symbol;Acc:HGNC:16380]
CDH15	#N/A	#N/A	0.067858	#N/A	#N/A	#N/A	#N/A	#N/A	#N/A	#N/A	#N/A	#N/A	#N/A	#N/A	#N/A	#N/A	#N/A	#N/A	#N/A	#N/A	#N/A	#N/A	#N/A	#N/A	#N/A	#N/A	#N/A	#N/A	#N/A	#N/A	#N/A	#N/A	#N/A	#N/A	#N/A	#N/A	#N/A	#N/A	#N/A	#N/A	#N/A	#N/A	#N/A	#N/A	#N/A	#N/A	#N/A	#N/A	#N/A	#N/A	#N/A	#N/A	#N/A	#N/A	#N/A	#N/A	#N/A	#N/A	#N/A	#N/A	#N/A	#N/A	#N/A	1	ENSG00000129910	CDH15	protein_coding	cadherin 15 [Source:HGNC Symbol;Acc:HGNC:1754]
ACAP1#072818	#N/A	#N/A	0.0650659	#N/A	#N/A	#N/A	#N/A	#N/A	#N/A	#N/A	#N/A	#N/A	#N/A	#N/A	#N/A	#N/A	#N/A	#N/A	#N/A	#N/A	#N/A	#N/A	#N/A	#N/A	#N/A	#N/A	#N/A	#N/A	#N/A	#N/A	#N/A	#N/A	#N/A	#N/A	#N/A	#N/A	#N/A	#N/A	#N/A	#N/A	#N/A	#N/A	#N/A	#N/A	#N/A	#N/A	#N/A	#N/A	#N/A	#N/A	#N/A	#N/A	#N/A	#N/A	#N/A	#N/A	#N/A	#N/A	#N/A	#N/A	#N/A	#N/A	#N/A	1	ENSG00000072818	ACAP1	protein_coding	ArfGAP with coiled-coil, ankyrin repeat and PH domains 1 [Source:HGNC Symbol;Acc:HGNC:16467]
COX5A	#N/A	#N/A	0.0479204	#N/A	#N/A	#N/A	#N/A	#N/A	#N/A	#N/A	#N/A	#N/A	#N/A	#N/A	#N/A	#N/A	#N/A	#N/A	#N/A	#N/A	#N/A	#N/A	#N/A	#N/A	#N/A	#N/A	#N/A	#N/A	#N/A	#N/A	#N/A	#N/A	#N/A	#N/A	#N/A	#N/A	#N/A	#N/A	#N/A	#N/A	#N/A	#N/A	#N/A	#N/A	#N/A	#N/A	#N/A	#N/A	#N/A	#N/A	#N/A	#N/A	#N/A	#N/A	#N/A	#N/A	#N/A	#N/A	#N/A	#N/A	#N/A	#N/A	#N/A	1	ENSG00000178741	COX5A	protein_coding	cytochrome c oxidase subunit 5A [Source:HGNC Symbol;Acc:HGNC:2267]
CD27-AS1	#N/A	#N/A	1.4512	#N/A	#N/A	#N/A	#N/A	#N/A	#N/A	#N/A	#N/A	#N/A	#N/A	#N/A	#N/A	#N/A	#N/A	#N/A	#N/A	#N/A	#N/A	#N/A	#N/A	#N/A	#N/A	#N/A	#N/A	#N/A	#N/A	#N/A	#N/A	#N/A	#N/A	#N/A	#N/A	#N/A	#N/A	#N/A	#N/A	#N/A	#N/A	#N/A	#N/A	#N/A	#N/A	#N/A	#N/A	#N/A	#N/A	#N/A	#N/A	#N/A	#N/A	#N/A	#N/A	#N/A	#N/A	#N/A	#N/A	#N/A	#N/A	#N/A	#N/A	1	ENSG00000215039	CD27-AS1	lncRNA	CD27 antisense RNA 1 [Source:HGNC Symbol;Acc:HGNC:43896]
PSMB2	#N/A	#N/A	0.622763	#N/A	#N/A	#N/A	#N/A	#N/A	#N/A	#N/A	#N/A	#N/A	#N/A	#N/A	#N/A	#N/A	#N/A	#N/A	#N/A	#N/A	#N/A	#N/A	#N/A	#N/A	#N/A	#N/A	#N/A	#N/A	#N/A	#N/A	#N/A	#N/A	#N/A	#N/A	#N/A	#N/A	#N/A	#N/A	#N/A	#N/A	#N/A	#N/A	#N/A	#N/A	#N/A	#N/A	#N/A	#N/A	#N/A	#N/A	#N/A	#N/A	#N/A	#N/A	#N/A	#N/A	#N/A	#N/A	#N/A	#N/A	#N/A	#N/A	#N/A	1	ENSG00000126067	PSMB2	protein_coding	proteasome 20S subunit beta 2 [Source:HGNC Symbol;Acc:HGNC:9539]
#280071	#N/A	#N/A	0.00407347	#N/A	#N/A	#N/A	#N/A	#N/A	#N/A	#N/A	#N/A	#N/A	#N/A	#N/A	#N/A	#N/A	#N/A	#N/A	#N/A	#N/A	#N/A	#N/A	#N/A	#N/A	#N/A	#N/A	#N/A	#N/A	#N/A	#N/A	#N/A	#N/A	#N/A	#N/A	#N/A	#N/A	#N/A	#N/A	#N/A	#N/A	#N/A	#N/A	#N/A	#N/A	#N/A	#N/A	#N/A	#N/A	#N/A	#N/A	#N/A	#N/A	#N/A	#N/A	#N/A	#N/A	#N/A	#N/A	#N/A	#N/A	#N/A	#N/A	#N/A	1	ENSG00000280071		artifact	novel protein, similar to chromosome 21 open reading frame 33 C21orf33
SRM	#N/A	#N/A	0.0776243	#N/A	#N/A	#N/A	#N/A	#N/A	#N/A	#N/A	#N/A	#N/A	#N/A	#N/A	#N/A	#N/A	#N/A	#N/A	#N/A	#N/A	#N/A	#N/A	#N/A	#N/A	#N/A	#N/A	#N/A	#N/A	#N/A	#N/A	#N/A	#N/A	#N/A	#N/A	#N/A	#N/A	#N/A	#N/A	#N/A	#N/A	#N/A	#N/A	#N/A	#N/A	#N/A	#N/A	#N/A	#N/A	#N/A	#N/A	#N/A	#N/A	#N/A	#N/A	#N/A	#N/A	#N/A	#N/A	#N/A	#N/A	#N/A	#N/A	#N/A	1	ENSG00000116649	SRM	protein_coding	spermidine synthase [Source:HGNC Symbol;Acc:HGNC:11296]
HOGA1	#N/A	#N/A	0.0646641	#N/A	#N/A	#N/A	#N/A	#N/A	#N/A	#N/A	#N/A	#N/A	#N/A	#N/A	#N/A	#N/A	#N/A	#N/A	#N/A	#N/A	#N/A	#N/A	#N/A	#N/A	#N/A	#N/A	#N/A	#N/A	#N/A	#N/A	#N/A	#N/A	#N/A	#N/A	#N/A	#N/A	#N/A	#N/A	#N/A	#N/A	#N/A	#N/A	#N/A	#N/A	#N/A	#N/A	#N/A	#N/A	#N/A	#N/A	#N/A	#N/A	#N/A	#N/A	#N/A	#N/A	#N/A	#N/A	#N/A	#N/A	#N/A	#N/A	#N/A	1	ENSG00000241935	HOGA1	protein_coding	4-hydroxy-2-oxoglutarate aldolase 1 [Source:HGNC Symbol;Acc:HGNC:25155]
CDNF	#N/A	#N/A	0.038218	#N/A	#N/A	#N/A	#N/A	#N/A	#N/A	#N/A	#N/A	#N/A	#N/A	#N/A	#N/A	#N/A	#N/A	#N/A	#N/A	#N/A	#N/A	#N/A	#N/A	#N/A	#N/A	#N/A	#N/A	#N/A	#N/A	#N/A	#N/A	#N/A	#N/A	#N/A	#N/A	#N/A	#N/A	#N/A	#N/A	#N/A	#N/A	#N/A	#N/A	#N/A	#N/A	#N/A	#N/A	#N/A	#N/A	#N/A	#N/A	#N/A	#N/A	#N/A	#N/A	#N/A	#N/A	#N/A	#N/A	#N/A	#N/A	#N/A	#N/A	1	ENSG00000185267	CDNF	protein_coding	cerebral dopamine neurotrophic factor [Source:HGNC Symbol;Acc:HGNC:24913]
AKAP1	#N/A	#N/A	0.0718921	#N/A	#N/A	#N/A	#N/A	#N/A	#N/A	#N/A	#N/A	#N/A	#N/A	#N/A	#N/A	#N/A	#N/A	#N/A	#N/A	#N/A	#N/A	#N/A	#N/A	#N/A	#N/A	#N/A	#N/A	#N/A	#N/A	#N/A	#N/A	#N/A	#N/A	#N/A	#N/A	#N/A	#N/A	#N/A	#N/A	#N/A	#N/A	#N/A	#N/A	#N/A	#N/A	#N/A	#N/A	#N/A	#N/A	#N/A	#N/A	#N/A	#N/A	#N/A	#N/A	#N/A	#N/A	#N/A	#N/A	#N/A	#N/A	#N/A	#N/A	1	ENSG00000121057	AKAP1	protein_coding	A-kinase anchoring protein 1 [Source:HGNC Symbol;Acc:HGNC:367]
ATPSCKMT	#N/A	#N/A	1.29832	#N/A	#N/A	#N/A	#N/A	#N/A	#N/A	#N/A	#N/A	#N/A	#N/A	#N/A	#N/A	#N/A	#N/A	#N/A	#N/A	#N/A	#N/A	#N/A	#N/A	#N/A	#N/A	#N/A	#N/A	#N/A	#N/A	#N/A	#N/A	#N/A	#N/A	#N/A	#N/A	#N/A	#N/A	#N/A	#N/A	#N/A	#N/A	#N/A	#N/A	#N/A	#N/A	#N/A	#N/A	#N/A	#N/A	#N/A	#N/A	#N/A	#N/A	#N/A	#N/A	#N/A	#N/A	#N/A	#N/A	#N/A	#N/A	#N/A	#N/A	1	ENSG00000150756	ATPSCKMT	protein_coding	ATP synthase c subunit lysine N-methyltransferase [Source:HGNC Symbol;Acc:HGNC:27029]
TIGD1	#N/A	#N/A	0.0674813	#N/A	#N/A	#N/A	#N/A	#N/A	#N/A	#N/A	#N/A	#N/A	#N/A	#N/A	#N/A	#N/A	#N/A	#N/A	#N/A	#N/A	#N/A	#N/A	#N/A	#N/A	#N/A	#N/A	#N/A	#N/A	#N/A	#N/A	#N/A	#N/A	#N/A	#N/A	#N/A	#N/A	#N/A	#N/A	#N/A	#N/A	#N/A	#N/A	#N/A	#N/A	#N/A	#N/A	#N/A	#N/A	#N/A	#N/A	#N/A	#N/A	#N/A	#N/A	#N/A	#N/A	#N/A	#N/A	#N/A	#N/A	#N/A	#N/A	#N/A	1	ENSG00000221944	TIGD1	protein_coding	tigger transposable element derived 1 [Source:HGNC Symbol;Acc:HGNC:14523]
MTIF2	#N/A	#N/A	1.10549	#N/A	#N/A	#N/A	#N/A	#N/A	#N/A	#N/A	#N/A	#N/A	#N/A	#N/A	#N/A	#N/A	#N/A	#N/A	#N/A	#N/A	#N/A	#N/A	#N/A	#N/A	#N/A	#N/A	#N/A	#N/A	#N/A	#N/A	#N/A	#N/A	#N/A	#N/A	#N/A	#N/A	#N/A	#N/A	#N/A	#N/A	#N/A	#N/A	#N/A	#N/A	#N/A	#N/A	#N/A	#N/A	#N/A	#N/A	#N/A	#N/A	#N/A	#N/A	#N/A	#N/A	#N/A	#N/A	#N/A	#N/A	#N/A	#N/A	#N/A	1	ENSG00000085760	MTIF2	protein_coding	mitochondrial translational initiation factor 2 [Source:HGNC Symbol;Acc:HGNC:7441]
ZCCHC9	#N/A	#N/A	1.30022	#N/A	#N/A	#N/A	#N/A	#N/A	#N/A	#N/A	#N/A	#N/A	#N/A	#N/A	#N/A	#N/A	#N/A	#N/A	#N/A	#N/A	#N/A	#N/A	#N/A	#N/A	#N/A	#N/A	#N/A	#N/A	#N/A	#N/A	#N/A	#N/A	#N/A	#N/A	#N/A	#N/A	#N/A	#N/A	#N/A	#N/A	#N/A	#N/A	#N/A	#N/A	#N/A	#N/A	#N/A	#N/A	#N/A	#N/A	#N/A	#N/A	#N/A	#N/A	#N/A	#N/A	#N/A	#N/A	#N/A	#N/A	#N/A	#N/A	#N/A	1	ENSG00000131732	ZCCHC9	protein_coding	zinc finger CCHC-type containing 9 [Source:HGNC Symbol;Acc:HGNC:25424]
#266573	#N/A	#N/A	0.176978	#N/A	#N/A	#N/A	#N/A	#N/A	#N/A	#N/A	#N/A	#N/A	#N/A	#N/A	#N/A	#N/A	#N/A	#N/A	#N/A	#N/A	#N/A	#N/A	#N/A	#N/A	#N/A	#N/A	#N/A	#N/A	#N/A	#N/A	#N/A	#N/A	#N/A	#N/A	#N/A	#N/A	#N/A	#N/A	#N/A	#N/A	#N/A	#N/A	#N/A	#N/A	#N/A	#N/A	#N/A	#N/A	#N/A	#N/A	#N/A	#N/A	#N/A	#N/A	#N/A	#N/A	#N/A	#N/A	#N/A	#N/A	#N/A	#N/A	#N/A	1	ENSG00000266573		lncRNA	novel transcript
SNHG3	#N/A	#N/A	0.447222	#N/A	#N/A	#N/A	#N/A	#N/A	#N/A	#N/A	#N/A	#N/A	#N/A	#N/A	#N/A	#N/A	#N/A	#N/A	#N/A	#N/A	#N/A	#N/A	#N/A	#N/A	#N/A	#N/A	#N/A	#N/A	#N/A	#N/A	#N/A	#N/A	#N/A	#N/A	#N/A	#N/A	#N/A	#N/A	#N/A	#N/A	#N/A	#N/A	#N/A	#N/A	#N/A	#N/A	#N/A	#N/A	#N/A	#N/A	#N/A	#N/A	#N/A	#N/A	#N/A	#N/A	#N/A	#N/A	#N/A	#N/A	#N/A	#N/A	#N/A	1	ENSG00000242125	SNHG3	lncRNA	small nucleolar RNA host gene 3 [Source:HGNC Symbol;Acc:HGNC:10118]
PIGP	#N/A	#N/A	0.0703571	#N/A	#N/A	#N/A	#N/A	#N/A	#N/A	#N/A	#N/A	#N/A	#N/A	#N/A	#N/A	#N/A	#N/A	#N/A	#N/A	#N/A	#N/A	#N/A	#N/A	#N/A	#N/A	#N/A	#N/A	#N/A	#N/A	#N/A	#N/A	#N/A	#N/A	#N/A	#N/A	#N/A	#N/A	#N/A	#N/A	#N/A	#N/A	#N/A	#N/A	#N/A	#N/A	#N/A	#N/A	#N/A	#N/A	#N/A	#N/A	#N/A	#N/A	#N/A	#N/A	#N/A	#N/A	#N/A	#N/A	#N/A	#N/A	#N/A	#N/A	1	ENSG00000185808	PIGP	protein_coding	phosphatidylinositol glycan anchor biosynthesis class P [Source:HGNC Symbol;Acc:HGNC:3046]
FBXO30	#N/A	#N/A	0.200807	#N/A	#N/A	#N/A	#N/A	#N/A	#N/A	#N/A	#N/A	#N/A	#N/A	#N/A	#N/A	#N/A	#N/A	#N/A	#N/A	#N/A	#N/A	#N/A	#N/A	#N/A	#N/A	#N/A	#N/A	#N/A	#N/A	#N/A	#N/A	#N/A	#N/A	#N/A	#N/A	#N/A	#N/A	#N/A	#N/A	#N/A	#N/A	#N/A	#N/A	#N/A	#N/A	#N/A	#N/A	#N/A	#N/A	#N/A	#N/A	#N/A	#N/A	#N/A	#N/A	#N/A	#N/A	#N/A	#N/A	#N/A	#N/A	#N/A	#N/A	1	ENSG00000118496	FBXO30	protein_coding	F-box protein 30 [Source:HGNC Symbol;Acc:HGNC:15600]
MAP2K2	#N/A	#N/A	0.149354	#N/A	#N/A	#N/A	#N/A	#N/A	#N/A	#N/A	#N/A	#N/A	#N/A	#N/A	#N/A	#N/A	#N/A	#N/A	#N/A	#N/A	#N/A	#N/A	#N/A	#N/A	#N/A	#N/A	#N/A	#N/A	#N/A	#N/A	#N/A	#N/A	#N/A	#N/A	#N/A	#N/A	#N/A	#N/A	#N/A	#N/A	#N/A	#N/A	#N/A	#N/A	#N/A	#N/A	#N/A	#N/A	#N/A	#N/A	#N/A	#N/A	#N/A	#N/A	#N/A	#N/A	#N/A	#N/A	#N/A	#N/A	#N/A	#N/A	#N/A	1	ENSG00000126934	MAP2K2	protein_coding	mitogen-activated protein kinase kinase 2 [Source:HGNC Symbol;Acc:HGNC:6842]
TTPA	#N/A	#N/A	0.0579235	#N/A	#N/A	#N/A	#N/A	#N/A	#N/A	#N/A	#N/A	#N/A	#N/A	#N/A	#N/A	#N/A	#N/A	#N/A	#N/A	#N/A	#N/A	#N/A	#N/A	#N/A	#N/A	#N/A	#N/A	#N/A	#N/A	#N/A	#N/A	#N/A	#N/A	#N/A	#N/A	#N/A	#N/A	#N/A	#N/A	#N/A	#N/A	#N/A	#N/A	#N/A	#N/A	#N/A	#N/A	#N/A	#N/A	#N/A	#N/A	#N/A	#N/A	#N/A	#N/A	#N/A	#N/A	#N/A	#N/A	#N/A	#N/A	#N/A	#N/A	1	ENSG00000137561	TTPA	protein_coding	alpha tocopherol transfer protein [Source:HGNC Symbol;Acc:HGNC:12404]
MRPL18	#N/A	#N/A	0.047987	#N/A	#N/A	#N/A	#N/A	#N/A	#N/A	#N/A	#N/A	#N/A	#N/A	#N/A	#N/A	#N/A	#N/A	#N/A	#N/A	#N/A	#N/A	#N/A	#N/A	#N/A	#N/A	#N/A	#N/A	#N/A	#N/A	#N/A	#N/A	#N/A	#N/A	#N/A	#N/A	#N/A	#N/A	#N/A	#N/A	#N/A	#N/A	#N/A	#N/A	#N/A	#N/A	#N/A	#N/A	#N/A	#N/A	#N/A	#N/A	#N/A	#N/A	#N/A	#N/A	#N/A	#N/A	#N/A	#N/A	#N/A	#N/A	#N/A	#N/A	1	ENSG00000112110	MRPL18	protein_coding	mitochondrial ribosomal protein L18 [Source:HGNC Symbol;Acc:HGNC:14477]
PECR	#N/A	#N/A	0.652465	#N/A	#N/A	#N/A	#N/A	#N/A	#N/A	#N/A	#N/A	#N/A	#N/A	#N/A	#N/A	#N/A	#N/A	#N/A	#N/A	#N/A	#N/A	#N/A	#N/A	#N/A	#N/A	#N/A	#N/A	#N/A	#N/A	#N/A	#N/A	#N/A	#N/A	#N/A	#N/A	#N/A	#N/A	#N/A	#N/A	#N/A	#N/A	#N/A	#N/A	#N/A	#N/A	#N/A	#N/A	#N/A	#N/A	#N/A	#N/A	#N/A	#N/A	#N/A	#N/A	#N/A	#N/A	#N/A	#N/A	#N/A	#N/A	#N/A	#N/A	1	ENSG00000115425	PECR	protein_coding	peroxisomal trans-2-enoyl-CoA reductase [Source:HGNC Symbol;Acc:HGNC:18281]
LRRC23	#N/A	#N/A	0.352276	#N/A	#N/A	#N/A	#N/A	#N/A	#N/A	#N/A	#N/A	#N/A	#N/A	#N/A	#N/A	#N/A	#N/A	#N/A	#N/A	#N/A	#N/A	#N/A	#N/A	#N/A	#N/A	#N/A	#N/A	#N/A	#N/A	#N/A	#N/A	#N/A	#N/A	#N/A	#N/A	#N/A	#N/A	#N/A	#N/A	#N/A	#N/A	#N/A	#N/A	#N/A	#N/A	#N/A	#N/A	#N/A	#N/A	#N/A	#N/A	#N/A	#N/A	#N/A	#N/A	#N/A	#N/A	#N/A	#N/A	#N/A	#N/A	#N/A	#N/A	1	ENSG00000010626	LRRC23	protein_coding	leucine rich repeat containing 23 [Source:HGNC Symbol;Acc:HGNC:19138]
TSPOAP1	#N/A	#N/A	0.0503967	#N/A	#N/A	#N/A	#N/A	#N/A	#N/A	#N/A	#N/A	#N/A	#N/A	#N/A	#N/A	#N/A	#N/A	#N/A	#N/A	#N/A	#N/A	#N/A	#N/A	#N/A	#N/A	#N/A	#N/A	#N/A	#N/A	#N/A	#N/A	#N/A	#N/A	#N/A	#N/A	#N/A	#N/A	#N/A	#N/A	#N/A	#N/A	#N/A	#N/A	#N/A	#N/A	#N/A	#N/A	#N/A	#N/A	#N/A	#N/A	#N/A	#N/A	#N/A	#N/A	#N/A	#N/A	#N/A	#N/A	#N/A	#N/A	#N/A	#N/A	1	ENSG00000005379	TSPOAP1	protein_coding	TSPO associated protein 1 [Source:HGNC Symbol;Acc:HGNC:16831]
RAB4A-AS1	#N/A	#N/A	0.0413775	#N/A	#N/A	#N/A	#N/A	#N/A	#N/A	#N/A	#N/A	#N/A	#N/A	#N/A	#N/A	#N/A	#N/A	#N/A	#N/A	#N/A	#N/A	#N/A	#N/A	#N/A	#N/A	#N/A	#N/A	#N/A	#N/A	#N/A	#N/A	#N/A	#N/A	#N/A	#N/A	#N/A	#N/A	#N/A	#N/A	#N/A	#N/A	#N/A	#N/A	#N/A	#N/A	#N/A	#N/A	#N/A	#N/A	#N/A	#N/A	#N/A	#N/A	#N/A	#N/A	#N/A	#N/A	#N/A	#N/A	#N/A	#N/A	#N/A	#N/A	1	ENSG00000177788	RAB4A-AS1	lncRNA	RAB4A antisense RNA 1 [Source:HGNC Symbol;Acc:HGNC:55934]
TATDN1	#N/A	#N/A	0.993495	#N/A	#N/A	#N/A	#N/A	#N/A	#N/A	#N/A	#N/A	#N/A	#N/A	#N/A	#N/A	#N/A	#N/A	#N/A	#N/A	#N/A	#N/A	#N/A	#N/A	#N/A	#N/A	#N/A	#N/A	#N/A	#N/A	#N/A	#N/A	#N/A	#N/A	#N/A	#N/A	#N/A	#N/A	#N/A	#N/A	#N/A	#N/A	#N/A	#N/A	#N/A	#N/A	#N/A	#N/A	#N/A	#N/A	#N/A	#N/A	#N/A	#N/A	#N/A	#N/A	#N/A	#N/A	#N/A	#N/A	#N/A	#N/A	#N/A	#N/A	1	ENSG00000147687	TATDN1	protein_coding	TatD DNase domain containing 1 [Source:HGNC Symbol;Acc:HGNC:24220]
TRO	#N/A	#N/A	0.17068	#N/A	#N/A	#N/A	#N/A	#N/A	#N/A	#N/A	#N/A	#N/A	#N/A	#N/A	#N/A	#N/A	#N/A	#N/A	#N/A	#N/A	#N/A	#N/A	#N/A	#N/A	#N/A	#N/A	#N/A	#N/A	#N/A	#N/A	#N/A	#N/A	#N/A	#N/A	#N/A	#N/A	#N/A	#N/A	#N/A	#N/A	#N/A	#N/A	#N/A	#N/A	#N/A	#N/A	#N/A	#N/A	#N/A	#N/A	#N/A	#N/A	#N/A	#N/A	#N/A	#N/A	#N/A	#N/A	#N/A	#N/A	#N/A	#N/A	#N/A	1	ENSG00000067445	TRO	protein_coding	trophinin [Source:HGNC Symbol;Acc:HGNC:12326]
HOXC-AS1	#N/A	#N/A	0.0707521	#N/A	#N/A	#N/A	#N/A	#N/A	#N/A	#N/A	#N/A	#N/A	#N/A	#N/A	#N/A	#N/A	#N/A	#N/A	#N/A	#N/A	#N/A	#N/A	#N/A	#N/A	#N/A	#N/A	#N/A	#N/A	#N/A	#N/A	#N/A	#N/A	#N/A	#N/A	#N/A	#N/A	#N/A	#N/A	#N/A	#N/A	#N/A	#N/A	#N/A	#N/A	#N/A	#N/A	#N/A	#N/A	#N/A	#N/A	#N/A	#N/A	#N/A	#N/A	#N/A	#N/A	#N/A	#N/A	#N/A	#N/A	#N/A	#N/A	#N/A	1	ENSG00000250451	HOXC-AS1	lncRNA	HOXC cluster antisense RNA 1 [Source:HGNC Symbol;Acc:HGNC:43749]
MAF	#N/A	#N/A	0.135173	#N/A	#N/A	#N/A	#N/A	#N/A	#N/A	#N/A	#N/A	#N/A	#N/A	#N/A	#N/A	#N/A	#N/A	#N/A	#N/A	#N/A	#N/A	#N/A	#N/A	#N/A	#N/A	#N/A	#N/A	#N/A	#N/A	#N/A	#N/A	#N/A	#N/A	#N/A	#N/A	#N/A	#N/A	#N/A	#N/A	#N/A	#N/A	#N/A	#N/A	#N/A	#N/A	#N/A	#N/A	#N/A	#N/A	#N/A	#N/A	#N/A	#N/A	#N/A	#N/A	#N/A	#N/A	#N/A	#N/A	#N/A	#N/A	#N/A	#N/A	1	ENSG00000178573	MAF	protein_coding	MAF bZIP transcription factor [Source:HGNC Symbol;Acc:HGNC:6776]
#260855	#N/A	#N/A	0.0734515	#N/A	#N/A	#N/A	#N/A	#N/A	#N/A	#N/A	#N/A	#N/A	#N/A	#N/A	#N/A	#N/A	#N/A	#N/A	#N/A	#N/A	#N/A	#N/A	#N/A	#N/A	#N/A	#N/A	#N/A	#N/A	#N/A	#N/A	#N/A	#N/A	#N/A	#N/A	#N/A	#N/A	#N/A	#N/A	#N/A	#N/A	#N/A	#N/A	#N/A	#N/A	#N/A	#N/A	#N/A	#N/A	#N/A	#N/A	#N/A	#N/A	#N/A	#N/A	#N/A	#N/A	#N/A	#N/A	#N/A	#N/A	#N/A	#N/A	#N/A	1	ENSG00000260855		lncRNA	novel transcript
PAQR3	#N/A	#N/A	1.22213	#N/A	#N/A	#N/A	#N/A	#N/A	#N/A	#N/A	#N/A	#N/A	#N/A	#N/A	#N/A	#N/A	#N/A	#N/A	#N/A	#N/A	#N/A	#N/A	#N/A	#N/A	#N/A	#N/A	#N/A	#N/A	#N/A	#N/A	#N/A	#N/A	#N/A	#N/A	#N/A	#N/A	#N/A	#N/A	#N/A	#N/A	#N/A	#N/A	#N/A	#N/A	#N/A	#N/A	#N/A	#N/A	#N/A	#N/A	#N/A	#N/A	#N/A	#N/A	#N/A	#N/A	#N/A	#N/A	#N/A	#N/A	#N/A	#N/A	#N/A	1	ENSG00000163291	PAQR3	protein_coding	progestin and adipoQ receptor family member 3 [Source:HGNC Symbol;Acc:HGNC:30130]
UBA2	#N/A	#N/A	0.743367	#N/A	#N/A	#N/A	#N/A	#N/A	#N/A	#N/A	#N/A	#N/A	#N/A	#N/A	#N/A	#N/A	#N/A	#N/A	#N/A	#N/A	#N/A	#N/A	#N/A	#N/A	#N/A	#N/A	#N/A	#N/A	#N/A	#N/A	#N/A	#N/A	#N/A	#N/A	#N/A	#N/A	#N/A	#N/A	#N/A	#N/A	#N/A	#N/A	#N/A	#N/A	#N/A	#N/A	#N/A	#N/A	#N/A	#N/A	#N/A	#N/A	#N/A	#N/A	#N/A	#N/A	#N/A	#N/A	#N/A	#N/A	#N/A	#N/A	#N/A	1	ENSG00000126261	UBA2	protein_coding	ubiquitin like modifier activating enzyme 2 [Source:HGNC Symbol;Acc:HGNC:30661]
AASDHPPT	#N/A	#N/A	0.542356	#N/A	#N/A	#N/A	#N/A	#N/A	#N/A	#N/A	#N/A	#N/A	#N/A	#N/A	#N/A	#N/A	#N/A	#N/A	#N/A	#N/A	#N/A	#N/A	#N/A	#N/A	#N/A	#N/A	#N/A	#N/A	#N/A	#N/A	#N/A	#N/A	#N/A	#N/A	#N/A	#N/A	#N/A	#N/A	#N/A	#N/A	#N/A	#N/A	#N/A	#N/A	#N/A	#N/A	#N/A	#N/A	#N/A	#N/A	#N/A	#N/A	#N/A	#N/A	#N/A	#N/A	#N/A	#N/A	#N/A	#N/A	#N/A	#N/A	#N/A	1	ENSG00000149313	AASDHPPT	protein_coding	aminoadipate-semialdehyde dehydrogenase-phosphopantetheinyl transferase [Source:HGNC Symbol;Acc:HGNC:14235]
#285971	#N/A	#N/A	0.0433953	#N/A	#N/A	#N/A	#N/A	#N/A	#N/A	#N/A	#N/A	#N/A	#N/A	#N/A	#N/A	#N/A	#N/A	#N/A	#N/A	#N/A	#N/A	#N/A	#N/A	#N/A	#N/A	#N/A	#N/A	#N/A	#N/A	#N/A	#N/A	#N/A	#N/A	#N/A	#N/A	#N/A	#N/A	#N/A	#N/A	#N/A	#N/A	#N/A	#N/A	#N/A	#N/A	#N/A	#N/A	#N/A	#N/A	#N/A	#N/A	#N/A	#N/A	#N/A	#N/A	#N/A	#N/A	#N/A	#N/A	#N/A	#N/A	#N/A	#N/A	1	ENSG00000285971		lncRNA	novel transcript
SMUG1	#N/A	#N/A	0.132801	#N/A	#N/A	#N/A	#N/A	#N/A	#N/A	#N/A	#N/A	#N/A	#N/A	#N/A	#N/A	#N/A	#N/A	#N/A	#N/A	#N/A	#N/A	#N/A	#N/A	#N/A	#N/A	#N/A	#N/A	#N/A	#N/A	#N/A	#N/A	#N/A	#N/A	#N/A	#N/A	#N/A	#N/A	#N/A	#N/A	#N/A	#N/A	#N/A	#N/A	#N/A	#N/A	#N/A	#N/A	#N/A	#N/A	#N/A	#N/A	#N/A	#N/A	#N/A	#N/A	#N/A	#N/A	#N/A	#N/A	#N/A	#N/A	#N/A	#N/A	1	ENSG00000123415	SMUG1	protein_coding	single-strand-selective monofunctional uracil-DNA glycosylase 1 [Source:HGNC Symbol;Acc:HGNC:17148]
CACNA2D1-AS1	#N/A	#N/A	0.0590379	#N/A	#N/A	#N/A	#N/A	#N/A	#N/A	#N/A	#N/A	#N/A	#N/A	#N/A	#N/A	#N/A	#N/A	#N/A	#N/A	#N/A	#N/A	#N/A	#N/A	#N/A	#N/A	#N/A	#N/A	#N/A	#N/A	#N/A	#N/A	#N/A	#N/A	#N/A	#N/A	#N/A	#N/A	#N/A	#N/A	#N/A	#N/A	#N/A	#N/A	#N/A	#N/A	#N/A	#N/A	#N/A	#N/A	#N/A	#N/A	#N/A	#N/A	#N/A	#N/A	#N/A	#N/A	#N/A	#N/A	#N/A	#N/A	#N/A	#N/A	1	ENSG00000223770	CACNA2D1-AS1	lncRNA	CACNA2D1 antisense RNA 1 [Source:HGNC Symbol;Acc:HGNC:40120]
ZMPSTE24-DT	#N/A	#N/A	0.149327	#N/A	#N/A	#N/A	#N/A	#N/A	#N/A	#N/A	#N/A	#N/A	#N/A	#N/A	#N/A	#N/A	#N/A	#N/A	#N/A	#N/A	#N/A	#N/A	#N/A	#N/A	#N/A	#N/A	#N/A	#N/A	#N/A	#N/A	#N/A	#N/A	#N/A	#N/A	#N/A	#N/A	#N/A	#N/A	#N/A	#N/A	#N/A	#N/A	#N/A	#N/A	#N/A	#N/A	#N/A	#N/A	#N/A	#N/A	#N/A	#N/A	#N/A	#N/A	#N/A	#N/A	#N/A	#N/A	#N/A	#N/A	#N/A	#N/A	#N/A	1	ENSG00000259943	ZMPSTE24-DT	lncRNA	ZMPSTE24 divergent transcript [Source:HGNC Symbol;Acc:HGNC:55402]
ZNHIT3#273611	#N/A	#N/A	0.0280334	#N/A	#N/A	#N/A	#N/A	#N/A	#N/A	#N/A	#N/A	#N/A	#N/A	#N/A	#N/A	#N/A	#N/A	#N/A	#N/A	#N/A	#N/A	#N/A	#N/A	#N/A	#N/A	#N/A	#N/A	#N/A	#N/A	#N/A	#N/A	#N/A	#N/A	#N/A	#N/A	#N/A	#N/A	#N/A	#N/A	#N/A	#N/A	#N/A	#N/A	#N/A	#N/A	#N/A	#N/A	#N/A	#N/A	#N/A	#N/A	#N/A	#N/A	#N/A	#N/A	#N/A	#N/A	#N/A	#N/A	#N/A	#N/A	#N/A	#N/A	1	ENSG00000273611	ZNHIT3	protein_coding	zinc finger HIT-type containing 3 [Source:HGNC Symbol;Acc:HGNC:12309]
#236451	#N/A	#N/A	0.124504	#N/A	#N/A	#N/A	#N/A	#N/A	#N/A	#N/A	#N/A	#N/A	#N/A	#N/A	#N/A	#N/A	#N/A	#N/A	#N/A	#N/A	#N/A	#N/A	#N/A	#N/A	#N/A	#N/A	#N/A	#N/A	#N/A	#N/A	#N/A	#N/A	#N/A	#N/A	#N/A	#N/A	#N/A	#N/A	#N/A	#N/A	#N/A	#N/A	#N/A	#N/A	#N/A	#N/A	#N/A	#N/A	#N/A	#N/A	#N/A	#N/A	#N/A	#N/A	#N/A	#N/A	#N/A	#N/A	#N/A	#N/A	#N/A	#N/A	#N/A	1	ENSG00000236451		lncRNA	novel transcript
#232464	#N/A	#N/A	0.0379495	#N/A	#N/A	#N/A	#N/A	#N/A	#N/A	#N/A	#N/A	#N/A	#N/A	#N/A	#N/A	#N/A	#N/A	#N/A	#N/A	#N/A	#N/A	#N/A	#N/A	#N/A	#N/A	#N/A	#N/A	#N/A	#N/A	#N/A	#N/A	#N/A	#N/A	#N/A	#N/A	#N/A	#N/A	#N/A	#N/A	#N/A	#N/A	#N/A	#N/A	#N/A	#N/A	#N/A	#N/A	#N/A	#N/A	#N/A	#N/A	#N/A	#N/A	#N/A	#N/A	#N/A	#N/A	#N/A	#N/A	#N/A	#N/A	#N/A	#N/A	1	ENSG00000232464		lncRNA	novel transcript
LINC00689	#N/A	#N/A	0.0452116	#N/A	#N/A	#N/A	#N/A	#N/A	#N/A	#N/A	#N/A	#N/A	#N/A	#N/A	#N/A	#N/A	#N/A	#N/A	#N/A	#N/A	#N/A	#N/A	#N/A	#N/A	#N/A	#N/A	#N/A	#N/A	#N/A	#N/A	#N/A	#N/A	#N/A	#N/A	#N/A	#N/A	#N/A	#N/A	#N/A	#N/A	#N/A	#N/A	#N/A	#N/A	#N/A	#N/A	#N/A	#N/A	#N/A	#N/A	#N/A	#N/A	#N/A	#N/A	#N/A	#N/A	#N/A	#N/A	#N/A	#N/A	#N/A	#N/A	#N/A	1	ENSG00000231419	LINC00689	lncRNA	long intergenic non-protein coding RNA 689 [Source:HGNC Symbol;Acc:HGNC:27217]
MRS2	#N/A	#N/A	0.27666	#N/A	#N/A	#N/A	#N/A	#N/A	#N/A	#N/A	#N/A	#N/A	#N/A	#N/A	#N/A	#N/A	#N/A	#N/A	#N/A	#N/A	#N/A	#N/A	#N/A	#N/A	#N/A	#N/A	#N/A	#N/A	#N/A	#N/A	#N/A	#N/A	#N/A	#N/A	#N/A	#N/A	#N/A	#N/A	#N/A	#N/A	#N/A	#N/A	#N/A	#N/A	#N/A	#N/A	#N/A	#N/A	#N/A	#N/A	#N/A	#N/A	#N/A	#N/A	#N/A	#N/A	#N/A	#N/A	#N/A	#N/A	#N/A	#N/A	#N/A	1	ENSG00000124532	MRS2	protein_coding	magnesium transporter MRS2 [Source:HGNC Symbol;Acc:HGNC:13785]
PRDX3	#N/A	#N/A	0.0626318	#N/A	#N/A	#N/A	#N/A	#N/A	#N/A	#N/A	#N/A	#N/A	#N/A	#N/A	#N/A	#N/A	#N/A	#N/A	#N/A	#N/A	#N/A	#N/A	#N/A	#N/A	#N/A	#N/A	#N/A	#N/A	#N/A	#N/A	#N/A	#N/A	#N/A	#N/A	#N/A	#N/A	#N/A	#N/A	#N/A	#N/A	#N/A	#N/A	#N/A	#N/A	#N/A	#N/A	#N/A	#N/A	#N/A	#N/A	#N/A	#N/A	#N/A	#N/A	#N/A	#N/A	#N/A	#N/A	#N/A	#N/A	#N/A	#N/A	#N/A	1	ENSG00000165672	PRDX3	protein_coding	peroxiredoxin 3 [Source:HGNC Symbol;Acc:HGNC:9354]
COX20	#N/A	#N/A	0.307555	#N/A	#N/A	#N/A	#N/A	#N/A	#N/A	#N/A	#N/A	#N/A	#N/A	#N/A	#N/A	#N/A	#N/A	#N/A	#N/A	#N/A	#N/A	#N/A	#N/A	#N/A	#N/A	#N/A	#N/A	#N/A	#N/A	#N/A	#N/A	#N/A	#N/A	#N/A	#N/A	#N/A	#N/A	#N/A	#N/A	#N/A	#N/A	#N/A	#N/A	#N/A	#N/A	#N/A	#N/A	#N/A	#N/A	#N/A	#N/A	#N/A	#N/A	#N/A	#N/A	#N/A	#N/A	#N/A	#N/A	#N/A	#N/A	#N/A	#N/A	1	ENSG00000203667	COX20	protein_coding	cytochrome c oxidase assembly factor COX20 [Source:HGNC Symbol;Acc:HGNC:26970]
INTS6-AS1	#N/A	#N/A	0.876403	#N/A	#N/A	#N/A	#N/A	#N/A	#N/A	#N/A	#N/A	#N/A	#N/A	#N/A	#N/A	#N/A	#N/A	#N/A	#N/A	#N/A	#N/A	#N/A	#N/A	#N/A	#N/A	#N/A	#N/A	#N/A	#N/A	#N/A	#N/A	#N/A	#N/A	#N/A	#N/A	#N/A	#N/A	#N/A	#N/A	#N/A	#N/A	#N/A	#N/A	#N/A	#N/A	#N/A	#N/A	#N/A	#N/A	#N/A	#N/A	#N/A	#N/A	#N/A	#N/A	#N/A	#N/A	#N/A	#N/A	#N/A	#N/A	#N/A	#N/A	1	ENSG00000236778	INTS6-AS1	lncRNA	INTS6 antisense RNA 1 [Source:HGNC Symbol;Acc:HGNC:42691]
TMEM106C	#N/A	#N/A	0.107927	#N/A	#N/A	#N/A	#N/A	#N/A	#N/A	#N/A	#N/A	#N/A	#N/A	#N/A	#N/A	#N/A	#N/A	#N/A	#N/A	#N/A	#N/A	#N/A	#N/A	#N/A	#N/A	#N/A	#N/A	#N/A	#N/A	#N/A	#N/A	#N/A	#N/A	#N/A	#N/A	#N/A	#N/A	#N/A	#N/A	#N/A	#N/A	#N/A	#N/A	#N/A	#N/A	#N/A	#N/A	#N/A	#N/A	#N/A	#N/A	#N/A	#N/A	#N/A	#N/A	#N/A	#N/A	#N/A	#N/A	#N/A	#N/A	#N/A	#N/A	1	ENSG00000134291	TMEM106C	protein_coding	transmembrane protein 106C [Source:HGNC Symbol;Acc:HGNC:28775]
ZNF239	#N/A	#N/A	#N/A	0.123984	#N/A	#N/A	#N/A	#N/A	#N/A	#N/A	#N/A	#N/A	#N/A	#N/A	#N/A	#N/A	#N/A	#N/A	#N/A	#N/A	#N/A	#N/A	#N/A	#N/A	#N/A	#N/A	#N/A	#N/A	#N/A	#N/A	#N/A	#N/A	#N/A	#N/A	#N/A	#N/A	#N/A	#N/A	#N/A	#N/A	#N/A	#N/A	#N/A	#N/A	#N/A	#N/A	#N/A	#N/A	#N/A	#N/A	#N/A	#N/A	#N/A	#N/A	#N/A	#N/A	#N/A	#N/A	#N/A	#N/A	#N/A	#N/A	#N/A	1	ENSG00000196793	ZNF239	protein_coding	zinc finger protein 239 [Source:HGNC Symbol;Acc:HGNC:13031]
JRKL	#N/A	#N/A	#N/A	0.109077	#N/A	#N/A	#N/A	#N/A	#N/A	#N/A	#N/A	#N/A	#N/A	#N/A	#N/A	#N/A	#N/A	#N/A	#N/A	#N/A	#N/A	#N/A	#N/A	#N/A	#N/A	#N/A	#N/A	#N/A	#N/A	#N/A	#N/A	#N/A	#N/A	#N/A	#N/A	#N/A	#N/A	#N/A	#N/A	#N/A	#N/A	#N/A	#N/A	#N/A	#N/A	#N/A	#N/A	#N/A	#N/A	#N/A	#N/A	#N/A	#N/A	#N/A	#N/A	#N/A	#N/A	#N/A	#N/A	#N/A	#N/A	#N/A	#N/A	1	ENSG00000183340	JRKL	protein_coding	JRK like [Source:HGNC Symbol;Acc:HGNC:6200]
LINC02246	#N/A	#N/A	#N/A	0.0917745	#N/A	#N/A	#N/A	#N/A	#N/A	#N/A	#N/A	#N/A	#N/A	#N/A	#N/A	#N/A	#N/A	#N/A	#N/A	#N/A	#N/A	#N/A	#N/A	#N/A	#N/A	#N/A	#N/A	#N/A	#N/A	#N/A	#N/A	#N/A	#N/A	#N/A	#N/A	#N/A	#N/A	#N/A	#N/A	#N/A	#N/A	#N/A	#N/A	#N/A	#N/A	#N/A	#N/A	#N/A	#N/A	#N/A	#N/A	#N/A	#N/A	#N/A	#N/A	#N/A	#N/A	#N/A	#N/A	#N/A	#N/A	#N/A	#N/A	1	ENSG00000281903	LINC02246	lncRNA	long intergenic non-protein coding RNA 2246 [Source:HGNC Symbol;Acc:HGNC:53135]
#267009	#N/A	#N/A	#N/A	0.210976	#N/A	#N/A	#N/A	#N/A	#N/A	#N/A	#N/A	#N/A	#N/A	#N/A	#N/A	#N/A	#N/A	#N/A	#N/A	#N/A	#N/A	#N/A	#N/A	#N/A	#N/A	#N/A	#N/A	#N/A	#N/A	#N/A	#N/A	#N/A	#N/A	#N/A	#N/A	#N/A	#N/A	#N/A	#N/A	#N/A	#N/A	#N/A	#N/A	#N/A	#N/A	#N/A	#N/A	#N/A	#N/A	#N/A	#N/A	#N/A	#N/A	#N/A	#N/A	#N/A	#N/A	#N/A	#N/A	#N/A	#N/A	#N/A	#N/A	1	ENSG00000267009		lncRNA	novel transcript
SOCS7#274211	#N/A	#N/A	#N/A	0.393122	#N/A	#N/A	#N/A	#N/A	#N/A	#N/A	#N/A	#N/A	#N/A	#N/A	#N/A	#N/A	#N/A	#N/A	#N/A	#N/A	#N/A	#N/A	#N/A	#N/A	#N/A	#N/A	#N/A	#N/A	#N/A	#N/A	#N/A	#N/A	#N/A	#N/A	#N/A	#N/A	#N/A	#N/A	#N/A	#N/A	#N/A	#N/A	#N/A	#N/A	#N/A	#N/A	#N/A	#N/A	#N/A	#N/A	#N/A	#N/A	#N/A	#N/A	#N/A	#N/A	#N/A	#N/A	#N/A	#N/A	#N/A	#N/A	#N/A	1	ENSG00000274211	SOCS7	protein_coding	suppressor of cytokine signaling 7 [Source:HGNC Symbol;Acc:HGNC:29846]
SCML2	#N/A	#N/A	#N/A	0.123908	#N/A	#N/A	#N/A	#N/A	#N/A	#N/A	#N/A	#N/A	#N/A	#N/A	#N/A	#N/A	#N/A	#N/A	#N/A	#N/A	#N/A	#N/A	#N/A	#N/A	#N/A	#N/A	#N/A	#N/A	#N/A	#N/A	#N/A	#N/A	#N/A	#N/A	#N/A	#N/A	#N/A	#N/A	#N/A	#N/A	#N/A	#N/A	#N/A	#N/A	#N/A	#N/A	#N/A	#N/A	#N/A	#N/A	#N/A	#N/A	#N/A	#N/A	#N/A	#N/A	#N/A	#N/A	#N/A	#N/A	#N/A	#N/A	#N/A	1	ENSG00000102098	SCML2	protein_coding	Scm polycomb group protein like 2 [Source:HGNC Symbol;Acc:HGNC:10581]
NUCKS1	#N/A	#N/A	#N/A	#N/A	0.361891	#N/A	#N/A	#N/A	#N/A	#N/A	#N/A	#N/A	#N/A	#N/A	#N/A	#N/A	#N/A	#N/A	#N/A	#N/A	#N/A	#N/A	#N/A	#N/A	#N/A	#N/A	#N/A	#N/A	#N/A	#N/A	#N/A	#N/A	#N/A	#N/A	#N/A	#N/A	#N/A	#N/A	#N/A	#N/A	#N/A	#N/A	#N/A	#N/A	#N/A	#N/A	#N/A	#N/A	#N/A	#N/A	#N/A	#N/A	#N/A	#N/A	#N/A	#N/A	#N/A	#N/A	#N/A	#N/A	#N/A	#N/A	#N/A	1	ENSG00000069275	NUCKS1	protein_coding	nuclear casein kinase and cyclin dependent kinase substrate 1 [Source:HGNC Symbol;Acc:HGNC:29923]
#285693	#N/A	#N/A	#N/A	#N/A	0.105614	#N/A	#N/A	#N/A	#N/A	#N/A	#N/A	#N/A	#N/A	#N/A	#N/A	#N/A	#N/A	#N/A	#N/A	#N/A	#N/A	#N/A	#N/A	#N/A	#N/A	#N/A	#N/A	#N/A	#N/A	#N/A	#N/A	#N/A	#N/A	#N/A	#N/A	#N/A	#N/A	#N/A	#N/A	#N/A	#N/A	#N/A	#N/A	#N/A	#N/A	#N/A	#N/A	#N/A	#N/A	#N/A	#N/A	#N/A	#N/A	#N/A	#N/A	#N/A	#N/A	#N/A	#N/A	#N/A	#N/A	#N/A	#N/A	1	ENSG00000285693		lncRNA	Novel transcript
SLAIN1	#N/A	#N/A	#N/A	#N/A	0.0463252	#N/A	#N/A	#N/A	#N/A	#N/A	#N/A	#N/A	#N/A	#N/A	#N/A	#N/A	#N/A	#N/A	#N/A	#N/A	#N/A	#N/A	#N/A	#N/A	#N/A	#N/A	#N/A	#N/A	#N/A	#N/A	#N/A	#N/A	#N/A	#N/A	#N/A	#N/A	#N/A	#N/A	#N/A	#N/A	#N/A	#N/A	#N/A	#N/A	#N/A	#N/A	#N/A	#N/A	#N/A	#N/A	#N/A	#N/A	#N/A	#N/A	#N/A	#N/A	#N/A	#N/A	#N/A	#N/A	#N/A	#N/A	#N/A	1	ENSG00000139737	SLAIN1	protein_coding	SLAIN motif family member 1 [Source:HGNC Symbol;Acc:HGNC:26387]
AAAS	#N/A	#N/A	#N/A	#N/A	0.107079	#N/A	#N/A	#N/A	#N/A	#N/A	#N/A	#N/A	#N/A	#N/A	#N/A	#N/A	#N/A	#N/A	#N/A	#N/A	#N/A	#N/A	#N/A	#N/A	#N/A	#N/A	#N/A	#N/A	#N/A	#N/A	#N/A	#N/A	#N/A	#N/A	#N/A	#N/A	#N/A	#N/A	#N/A	#N/A	#N/A	#N/A	#N/A	#N/A	#N/A	#N/A	#N/A	#N/A	#N/A	#N/A	#N/A	#N/A	#N/A	#N/A	#N/A	#N/A	#N/A	#N/A	#N/A	#N/A	#N/A	#N/A	#N/A	1	ENSG00000094914	AAAS	protein_coding	aladin WD repeat nucleoporin [Source:HGNC Symbol;Acc:HGNC:13666]
SLX4	#N/A	#N/A	#N/A	#N/A	0.0761938	#N/A	#N/A	#N/A	#N/A	#N/A	#N/A	#N/A	#N/A	#N/A	#N/A	#N/A	#N/A	#N/A	#N/A	#N/A	#N/A	#N/A	#N/A	#N/A	#N/A	#N/A	#N/A	#N/A	#N/A	#N/A	#N/A	#N/A	#N/A	#N/A	#N/A	#N/A	#N/A	#N/A	#N/A	#N/A	#N/A	#N/A	#N/A	#N/A	#N/A	#N/A	#N/A	#N/A	#N/A	#N/A	#N/A	#N/A	#N/A	#N/A	#N/A	#N/A	#N/A	#N/A	#N/A	#N/A	#N/A	#N/A	#N/A	1	ENSG00000188827	SLX4	protein_coding	SLX4 structure-specific endonuclease subunit [Source:HGNC Symbol;Acc:HGNC:23845]
CLUAP1	#N/A	#N/A	#N/A	#N/A	0.0874724	#N/A	#N/A	#N/A	#N/A	#N/A	#N/A	#N/A	#N/A	#N/A	#N/A	#N/A	#N/A	#N/A	#N/A	#N/A	#N/A	#N/A	#N/A	#N/A	#N/A	#N/A	#N/A	#N/A	#N/A	#N/A	#N/A	#N/A	#N/A	#N/A	#N/A	#N/A	#N/A	#N/A	#N/A	#N/A	#N/A	#N/A	#N/A	#N/A	#N/A	#N/A	#N/A	#N/A	#N/A	#N/A	#N/A	#N/A	#N/A	#N/A	#N/A	#N/A	#N/A	#N/A	#N/A	#N/A	#N/A	#N/A	#N/A	1	ENSG00000103351	CLUAP1	protein_coding	clusterin associated protein 1 [Source:HGNC Symbol;Acc:HGNC:19009]
AKAP13-AS1	#N/A	#N/A	#N/A	#N/A	0.0931628	#N/A	#N/A	#N/A	#N/A	#N/A	#N/A	#N/A	#N/A	#N/A	#N/A	#N/A	#N/A	#N/A	#N/A	#N/A	#N/A	#N/A	#N/A	#N/A	#N/A	#N/A	#N/A	#N/A	#N/A	#N/A	#N/A	#N/A	#N/A	#N/A	#N/A	#N/A	#N/A	#N/A	#N/A	#N/A	#N/A	#N/A	#N/A	#N/A	#N/A	#N/A	#N/A	#N/A	#N/A	#N/A	#N/A	#N/A	#N/A	#N/A	#N/A	#N/A	#N/A	#N/A	#N/A	#N/A	#N/A	#N/A	#N/A	1	ENSG00000259367	AKAP13-AS1	lncRNA	AKAP13 antisense RNA 1 [Source:HGNC Symbol;Acc:HGNC:55975]
IQCE	#N/A	#N/A	#N/A	#N/A	0.0678659	#N/A	#N/A	#N/A	#N/A	#N/A	#N/A	#N/A	#N/A	#N/A	#N/A	#N/A	#N/A	#N/A	#N/A	#N/A	#N/A	#N/A	#N/A	#N/A	#N/A	#N/A	#N/A	#N/A	#N/A	#N/A	#N/A	#N/A	#N/A	#N/A	#N/A	#N/A	#N/A	#N/A	#N/A	#N/A	#N/A	#N/A	#N/A	#N/A	#N/A	#N/A	#N/A	#N/A	#N/A	#N/A	#N/A	#N/A	#N/A	#N/A	#N/A	#N/A	#N/A	#N/A	#N/A	#N/A	#N/A	#N/A	#N/A	1	ENSG00000106012	IQCE	protein_coding	IQ motif containing E [Source:HGNC Symbol;Acc:HGNC:29171]
RRM2B	#N/A	#N/A	#N/A	#N/A	0.0621246	#N/A	#N/A	#N/A	#N/A	#N/A	#N/A	#N/A	#N/A	#N/A	#N/A	#N/A	#N/A	#N/A	#N/A	#N/A	#N/A	#N/A	#N/A	#N/A	#N/A	#N/A	#N/A	#N/A	#N/A	#N/A	#N/A	#N/A	#N/A	#N/A	#N/A	#N/A	#N/A	#N/A	#N/A	#N/A	#N/A	#N/A	#N/A	#N/A	#N/A	#N/A	#N/A	#N/A	#N/A	#N/A	#N/A	#N/A	#N/A	#N/A	#N/A	#N/A	#N/A	#N/A	#N/A	#N/A	#N/A	#N/A	#N/A	1	ENSG00000048392	RRM2B	protein_coding	ribonucleotide reductase regulatory TP53 inducible subunit M2B [Source:HGNC Symbol;Acc:HGNC:17296]
POLE	#N/A	#N/A	#N/A	#N/A	0.36098	#N/A	#N/A	#N/A	#N/A	#N/A	#N/A	#N/A	#N/A	#N/A	#N/A	#N/A	#N/A	#N/A	#N/A	#N/A	#N/A	#N/A	#N/A	#N/A	#N/A	#N/A	#N/A	#N/A	#N/A	#N/A	#N/A	#N/A	#N/A	#N/A	#N/A	#N/A	#N/A	#N/A	#N/A	#N/A	#N/A	#N/A	#N/A	#N/A	#N/A	#N/A	#N/A	#N/A	#N/A	#N/A	#N/A	#N/A	#N/A	#N/A	#N/A	#N/A	#N/A	#N/A	#N/A	#N/A	#N/A	#N/A	#N/A	1	ENSG00000177084	POLE	protein_coding	DNA polymerase epsilon, catalytic subunit [Source:HGNC Symbol;Acc:HGNC:9177]
#274015	#N/A	#N/A	#N/A	#N/A	0.0559494	#N/A	#N/A	#N/A	#N/A	#N/A	#N/A	#N/A	#N/A	#N/A	#N/A	#N/A	#N/A	#N/A	#N/A	#N/A	#N/A	#N/A	#N/A	#N/A	#N/A	#N/A	#N/A	#N/A	#N/A	#N/A	#N/A	#N/A	#N/A	#N/A	#N/A	#N/A	#N/A	#N/A	#N/A	#N/A	#N/A	#N/A	#N/A	#N/A	#N/A	#N/A	#N/A	#N/A	#N/A	#N/A	#N/A	#N/A	#N/A	#N/A	#N/A	#N/A	#N/A	#N/A	#N/A	#N/A	#N/A	#N/A	#N/A	1	ENSG00000274015		lncRNA	novel transcript
SLC16A4-AS1	#N/A	#N/A	#N/A	#N/A	0.0657027	#N/A	#N/A	#N/A	#N/A	#N/A	#N/A	#N/A	#N/A	#N/A	#N/A	#N/A	#N/A	#N/A	#N/A	#N/A	#N/A	#N/A	#N/A	#N/A	#N/A	#N/A	#N/A	#N/A	#N/A	#N/A	#N/A	#N/A	#N/A	#N/A	#N/A	#N/A	#N/A	#N/A	#N/A	#N/A	#N/A	#N/A	#N/A	#N/A	#N/A	#N/A	#N/A	#N/A	#N/A	#N/A	#N/A	#N/A	#N/A	#N/A	#N/A	#N/A	#N/A	#N/A	#N/A	#N/A	#N/A	#N/A	#N/A	1	ENSG00000273373	SLC16A4-AS1	lncRNA	SLC16A4 antisense RNA 1 [Source:HGNC Symbol;Acc:HGNC:56051]
WDR4	#N/A	#N/A	#N/A	#N/A	0.0121018	#N/A	#N/A	#N/A	#N/A	#N/A	#N/A	#N/A	#N/A	#N/A	#N/A	#N/A	#N/A	#N/A	#N/A	#N/A	#N/A	#N/A	#N/A	#N/A	#N/A	#N/A	#N/A	#N/A	#N/A	#N/A	#N/A	#N/A	#N/A	#N/A	#N/A	#N/A	#N/A	#N/A	#N/A	#N/A	#N/A	#N/A	#N/A	#N/A	#N/A	#N/A	#N/A	#N/A	#N/A	#N/A	#N/A	#N/A	#N/A	#N/A	#N/A	#N/A	#N/A	#N/A	#N/A	#N/A	#N/A	#N/A	#N/A	1	ENSG00000160193	WDR4	protein_coding	WD repeat domain 4 [Source:HGNC Symbol;Acc:HGNC:12756]
CLCN7	#N/A	#N/A	#N/A	#N/A	0.340121	#N/A	#N/A	#N/A	#N/A	#N/A	#N/A	#N/A	#N/A	#N/A	#N/A	#N/A	#N/A	#N/A	#N/A	#N/A	#N/A	#N/A	#N/A	#N/A	#N/A	#N/A	#N/A	#N/A	#N/A	#N/A	#N/A	#N/A	#N/A	#N/A	#N/A	#N/A	#N/A	#N/A	#N/A	#N/A	#N/A	#N/A	#N/A	#N/A	#N/A	#N/A	#N/A	#N/A	#N/A	#N/A	#N/A	#N/A	#N/A	#N/A	#N/A	#N/A	#N/A	#N/A	#N/A	#N/A	#N/A	#N/A	#N/A	1	ENSG00000103249	CLCN7	protein_coding	chloride voltage-gated channel 7 [Source:HGNC Symbol;Acc:HGNC:2025]
MIEF1	#N/A	#N/A	#N/A	#N/A	0.0896862	#N/A	#N/A	#N/A	#N/A	#N/A	#N/A	#N/A	#N/A	#N/A	#N/A	#N/A	#N/A	#N/A	#N/A	#N/A	#N/A	#N/A	#N/A	#N/A	#N/A	#N/A	#N/A	#N/A	#N/A	#N/A	#N/A	#N/A	#N/A	#N/A	#N/A	#N/A	#N/A	#N/A	#N/A	#N/A	#N/A	#N/A	#N/A	#N/A	#N/A	#N/A	#N/A	#N/A	#N/A	#N/A	#N/A	#N/A	#N/A	#N/A	#N/A	#N/A	#N/A	#N/A	#N/A	#N/A	#N/A	#N/A	#N/A	1	ENSG00000100335	MIEF1	protein_coding	mitochondrial elongation factor 1 [Source:HGNC Symbol;Acc:HGNC:25979]
LAMTOR5-AS1	#N/A	#N/A	#N/A	#N/A	0.583255	#N/A	#N/A	#N/A	#N/A	#N/A	#N/A	#N/A	#N/A	#N/A	#N/A	#N/A	#N/A	#N/A	#N/A	#N/A	#N/A	#N/A	#N/A	#N/A	#N/A	#N/A	#N/A	#N/A	#N/A	#N/A	#N/A	#N/A	#N/A	#N/A	#N/A	#N/A	#N/A	#N/A	#N/A	#N/A	#N/A	#N/A	#N/A	#N/A	#N/A	#N/A	#N/A	#N/A	#N/A	#N/A	#N/A	#N/A	#N/A	#N/A	#N/A	#N/A	#N/A	#N/A	#N/A	#N/A	#N/A	#N/A	#N/A	1	ENSG00000224699	LAMTOR5-AS1	lncRNA	LAMTOR5 antisense RNA 1 [Source:HGNC Symbol;Acc:HGNC:40823]
PYROXD1	#N/A	#N/A	#N/A	#N/A	0.15484	#N/A	#N/A	#N/A	#N/A	#N/A	#N/A	#N/A	#N/A	#N/A	#N/A	#N/A	#N/A	#N/A	#N/A	#N/A	#N/A	#N/A	#N/A	#N/A	#N/A	#N/A	#N/A	#N/A	#N/A	#N/A	#N/A	#N/A	#N/A	#N/A	#N/A	#N/A	#N/A	#N/A	#N/A	#N/A	#N/A	#N/A	#N/A	#N/A	#N/A	#N/A	#N/A	#N/A	#N/A	#N/A	#N/A	#N/A	#N/A	#N/A	#N/A	#N/A	#N/A	#N/A	#N/A	#N/A	#N/A	#N/A	#N/A	1	ENSG00000121350	PYROXD1	protein_coding	pyridine nucleotide-disulphide oxidoreductase domain 1 [Source:HGNC Symbol;Acc:HGNC:26162]
DNAJC30	#N/A	#N/A	#N/A	#N/A	0.0524468	#N/A	#N/A	#N/A	#N/A	#N/A	#N/A	#N/A	#N/A	#N/A	#N/A	#N/A	#N/A	#N/A	#N/A	#N/A	#N/A	#N/A	#N/A	#N/A	#N/A	#N/A	#N/A	#N/A	#N/A	#N/A	#N/A	#N/A	#N/A	#N/A	#N/A	#N/A	#N/A	#N/A	#N/A	#N/A	#N/A	#N/A	#N/A	#N/A	#N/A	#N/A	#N/A	#N/A	#N/A	#N/A	#N/A	#N/A	#N/A	#N/A	#N/A	#N/A	#N/A	#N/A	#N/A	#N/A	#N/A	#N/A	#N/A	1	ENSG00000176410	DNAJC30	protein_coding	DnaJ heat shock protein family (Hsp40) member C30 [Source:HGNC Symbol;Acc:HGNC:16410]
HS3ST3B1	#N/A	#N/A	#N/A	#N/A	0.029874	#N/A	#N/A	#N/A	#N/A	#N/A	#N/A	#N/A	#N/A	#N/A	#N/A	#N/A	#N/A	#N/A	#N/A	#N/A	#N/A	#N/A	#N/A	#N/A	#N/A	#N/A	#N/A	#N/A	#N/A	#N/A	#N/A	#N/A	#N/A	#N/A	#N/A	#N/A	#N/A	#N/A	#N/A	#N/A	#N/A	#N/A	#N/A	#N/A	#N/A	#N/A	#N/A	#N/A	#N/A	#N/A	#N/A	#N/A	#N/A	#N/A	#N/A	#N/A	#N/A	#N/A	#N/A	#N/A	#N/A	#N/A	#N/A	1	ENSG00000125430	HS3ST3B1	protein_coding	heparan sulfate-glucosamine 3-sulfotransferase 3B1 [Source:HGNC Symbol;Acc:HGNC:5198]
RNF139	#N/A	#N/A	#N/A	#N/A	0.11132	#N/A	#N/A	#N/A	#N/A	#N/A	#N/A	#N/A	#N/A	#N/A	#N/A	#N/A	#N/A	#N/A	#N/A	#N/A	#N/A	#N/A	#N/A	#N/A	#N/A	#N/A	#N/A	#N/A	#N/A	#N/A	#N/A	#N/A	#N/A	#N/A	#N/A	#N/A	#N/A	#N/A	#N/A	#N/A	#N/A	#N/A	#N/A	#N/A	#N/A	#N/A	#N/A	#N/A	#N/A	#N/A	#N/A	#N/A	#N/A	#N/A	#N/A	#N/A	#N/A	#N/A	#N/A	#N/A	#N/A	#N/A	#N/A	1	ENSG00000170881	RNF139	protein_coding	ring finger protein 139 [Source:HGNC Symbol;Acc:HGNC:17023]
#228852	#N/A	#N/A	#N/A	#N/A	0.0794219	#N/A	#N/A	#N/A	#N/A	#N/A	#N/A	#N/A	#N/A	#N/A	#N/A	#N/A	#N/A	#N/A	#N/A	#N/A	#N/A	#N/A	#N/A	#N/A	#N/A	#N/A	#N/A	#N/A	#N/A	#N/A	#N/A	#N/A	#N/A	#N/A	#N/A	#N/A	#N/A	#N/A	#N/A	#N/A	#N/A	#N/A	#N/A	#N/A	#N/A	#N/A	#N/A	#N/A	#N/A	#N/A	#N/A	#N/A	#N/A	#N/A	#N/A	#N/A	#N/A	#N/A	#N/A	#N/A	#N/A	#N/A	#N/A	1	ENSG00000228852		lncRNA	novel transcript, antisense to RWDD3
ARHGEF6	#N/A	#N/A	#N/A	#N/A	0.560521	#N/A	#N/A	#N/A	#N/A	#N/A	#N/A	#N/A	#N/A	#N/A	#N/A	#N/A	#N/A	#N/A	#N/A	#N/A	#N/A	#N/A	#N/A	#N/A	#N/A	#N/A	#N/A	#N/A	#N/A	#N/A	#N/A	#N/A	#N/A	#N/A	#N/A	#N/A	#N/A	#N/A	#N/A	#N/A	#N/A	#N/A	#N/A	#N/A	#N/A	#N/A	#N/A	#N/A	#N/A	#N/A	#N/A	#N/A	#N/A	#N/A	#N/A	#N/A	#N/A	#N/A	#N/A	#N/A	#N/A	#N/A	#N/A	1	ENSG00000129675	ARHGEF6	protein_coding	Rac/Cdc42 guanine nucleotide exchange factor 6 [Source:HGNC Symbol;Acc:HGNC:685]
PRUNE2	#N/A	#N/A	#N/A	#N/A	0.0931788	#N/A	#N/A	#N/A	#N/A	#N/A	#N/A	#N/A	#N/A	#N/A	#N/A	#N/A	#N/A	#N/A	#N/A	#N/A	#N/A	#N/A	#N/A	#N/A	#N/A	#N/A	#N/A	#N/A	#N/A	#N/A	#N/A	#N/A	#N/A	#N/A	#N/A	#N/A	#N/A	#N/A	#N/A	#N/A	#N/A	#N/A	#N/A	#N/A	#N/A	#N/A	#N/A	#N/A	#N/A	#N/A	#N/A	#N/A	#N/A	#N/A	#N/A	#N/A	#N/A	#N/A	#N/A	#N/A	#N/A	#N/A	#N/A	1	ENSG00000106772	PRUNE2	protein_coding	prune homolog 2 with BCH domain [Source:HGNC Symbol;Acc:HGNC:25209]
SUPV3L1	#N/A	#N/A	#N/A	#N/A	#N/A	0.0701175	#N/A	#N/A	#N/A	#N/A	#N/A	#N/A	#N/A	#N/A	#N/A	#N/A	#N/A	#N/A	#N/A	#N/A	#N/A	#N/A	#N/A	#N/A	#N/A	#N/A	#N/A	#N/A	#N/A	#N/A	#N/A	#N/A	#N/A	#N/A	#N/A	#N/A	#N/A	#N/A	#N/A	#N/A	#N/A	#N/A	#N/A	#N/A	#N/A	#N/A	#N/A	#N/A	#N/A	#N/A	#N/A	#N/A	#N/A	#N/A	#N/A	#N/A	#N/A	#N/A	#N/A	#N/A	#N/A	#N/A	#N/A	1	ENSG00000156502	SUPV3L1	protein_coding	Suv3 like RNA helicase [Source:HGNC Symbol;Acc:HGNC:11471]
CCDC138	#N/A	#N/A	#N/A	#N/A	#N/A	0.15115	#N/A	#N/A	#N/A	#N/A	#N/A	#N/A	#N/A	#N/A	#N/A	#N/A	#N/A	#N/A	#N/A	#N/A	#N/A	#N/A	#N/A	#N/A	#N/A	#N/A	#N/A	#N/A	#N/A	#N/A	#N/A	#N/A	#N/A	#N/A	#N/A	#N/A	#N/A	#N/A	#N/A	#N/A	#N/A	#N/A	#N/A	#N/A	#N/A	#N/A	#N/A	#N/A	#N/A	#N/A	#N/A	#N/A	#N/A	#N/A	#N/A	#N/A	#N/A	#N/A	#N/A	#N/A	#N/A	#N/A	#N/A	1	ENSG00000163006	CCDC138	protein_coding	coiled-coil domain containing 138 [Source:HGNC Symbol;Acc:HGNC:26531]
SNHG10	#N/A	#N/A	#N/A	#N/A	#N/A	0.175299	#N/A	#N/A	#N/A	#N/A	#N/A	#N/A	#N/A	#N/A	#N/A	#N/A	#N/A	#N/A	#N/A	#N/A	#N/A	#N/A	#N/A	#N/A	#N/A	#N/A	#N/A	#N/A	#N/A	#N/A	#N/A	#N/A	#N/A	#N/A	#N/A	#N/A	#N/A	#N/A	#N/A	#N/A	#N/A	#N/A	#N/A	#N/A	#N/A	#N/A	#N/A	#N/A	#N/A	#N/A	#N/A	#N/A	#N/A	#N/A	#N/A	#N/A	#N/A	#N/A	#N/A	#N/A	#N/A	#N/A	#N/A	1	ENSG00000247092	SNHG10	lncRNA	small nucleolar RNA host gene 10 [Source:HGNC Symbol;Acc:HGNC:27510]
#226571	#N/A	#N/A	#N/A	#N/A	#N/A	0.141784	#N/A	#N/A	#N/A	#N/A	#N/A	#N/A	#N/A	#N/A	#N/A	#N/A	#N/A	#N/A	#N/A	#N/A	#N/A	#N/A	#N/A	#N/A	#N/A	#N/A	#N/A	#N/A	#N/A	#N/A	#N/A	#N/A	#N/A	#N/A	#N/A	#N/A	#N/A	#N/A	#N/A	#N/A	#N/A	#N/A	#N/A	#N/A	#N/A	#N/A	#N/A	#N/A	#N/A	#N/A	#N/A	#N/A	#N/A	#N/A	#N/A	#N/A	#N/A	#N/A	#N/A	#N/A	#N/A	#N/A	#N/A	1	ENSG00000226571		lncRNA	novel transcript
TBL1X	#N/A	#N/A	#N/A	#N/A	#N/A	1.05006	#N/A	#N/A	#N/A	#N/A	#N/A	#N/A	#N/A	#N/A	#N/A	#N/A	#N/A	#N/A	#N/A	#N/A	#N/A	#N/A	#N/A	#N/A	#N/A	#N/A	#N/A	#N/A	#N/A	#N/A	#N/A	#N/A	#N/A	#N/A	#N/A	#N/A	#N/A	#N/A	#N/A	#N/A	#N/A	#N/A	#N/A	#N/A	#N/A	#N/A	#N/A	#N/A	#N/A	#N/A	#N/A	#N/A	#N/A	#N/A	#N/A	#N/A	#N/A	#N/A	#N/A	#N/A	#N/A	#N/A	#N/A	1	ENSG00000101849	TBL1X	protein_coding	transducin beta like 1 X-linked [Source:HGNC Symbol;Acc:HGNC:11585]
#280383	#N/A	#N/A	#N/A	#N/A	#N/A	0.160564	#N/A	#N/A	#N/A	#N/A	#N/A	#N/A	#N/A	#N/A	#N/A	#N/A	#N/A	#N/A	#N/A	#N/A	#N/A	#N/A	#N/A	#N/A	#N/A	#N/A	#N/A	#N/A	#N/A	#N/A	#N/A	#N/A	#N/A	#N/A	#N/A	#N/A	#N/A	#N/A	#N/A	#N/A	#N/A	#N/A	#N/A	#N/A	#N/A	#N/A	#N/A	#N/A	#N/A	#N/A	#N/A	#N/A	#N/A	#N/A	#N/A	#N/A	#N/A	#N/A	#N/A	#N/A	#N/A	#N/A	#N/A	1	ENSG00000280383		lncRNA	novel transcript, sense overlapping ATXN10
RMDN2	#N/A	#N/A	#N/A	#N/A	#N/A	0.0729387	#N/A	#N/A	#N/A	#N/A	#N/A	#N/A	#N/A	#N/A	#N/A	#N/A	#N/A	#N/A	#N/A	#N/A	#N/A	#N/A	#N/A	#N/A	#N/A	#N/A	#N/A	#N/A	#N/A	#N/A	#N/A	#N/A	#N/A	#N/A	#N/A	#N/A	#N/A	#N/A	#N/A	#N/A	#N/A	#N/A	#N/A	#N/A	#N/A	#N/A	#N/A	#N/A	#N/A	#N/A	#N/A	#N/A	#N/A	#N/A	#N/A	#N/A	#N/A	#N/A	#N/A	#N/A	#N/A	#N/A	#N/A	1	ENSG00000115841	RMDN2	protein_coding	regulator of microtubule dynamics 2 [Source:HGNC Symbol;Acc:HGNC:26567]
PDSS1	#N/A	#N/A	#N/A	#N/A	#N/A	0.076561	#N/A	#N/A	#N/A	#N/A	#N/A	#N/A	#N/A	#N/A	#N/A	#N/A	#N/A	#N/A	#N/A	#N/A	#N/A	#N/A	#N/A	#N/A	#N/A	#N/A	#N/A	#N/A	#N/A	#N/A	#N/A	#N/A	#N/A	#N/A	#N/A	#N/A	#N/A	#N/A	#N/A	#N/A	#N/A	#N/A	#N/A	#N/A	#N/A	#N/A	#N/A	#N/A	#N/A	#N/A	#N/A	#N/A	#N/A	#N/A	#N/A	#N/A	#N/A	#N/A	#N/A	#N/A	#N/A	#N/A	#N/A	1	ENSG00000148459	PDSS1	protein_coding	decaprenyl diphosphate synthase subunit 1 [Source:HGNC Symbol;Acc:HGNC:17759]
NUP50-DT	#N/A	#N/A	#N/A	#N/A	#N/A	0.107352	#N/A	#N/A	#N/A	#N/A	#N/A	#N/A	#N/A	#N/A	#N/A	#N/A	#N/A	#N/A	#N/A	#N/A	#N/A	#N/A	#N/A	#N/A	#N/A	#N/A	#N/A	#N/A	#N/A	#N/A	#N/A	#N/A	#N/A	#N/A	#N/A	#N/A	#N/A	#N/A	#N/A	#N/A	#N/A	#N/A	#N/A	#N/A	#N/A	#N/A	#N/A	#N/A	#N/A	#N/A	#N/A	#N/A	#N/A	#N/A	#N/A	#N/A	#N/A	#N/A	#N/A	#N/A	#N/A	#N/A	#N/A	1	ENSG00000226328	NUP50-DT	lncRNA	NUP50 divergent transcript [Source:HGNC Symbol;Acc:HGNC:50502]
MED26	#N/A	#N/A	#N/A	#N/A	#N/A	0.122635	#N/A	#N/A	#N/A	#N/A	#N/A	#N/A	#N/A	#N/A	#N/A	#N/A	#N/A	#N/A	#N/A	#N/A	#N/A	#N/A	#N/A	#N/A	#N/A	#N/A	#N/A	#N/A	#N/A	#N/A	#N/A	#N/A	#N/A	#N/A	#N/A	#N/A	#N/A	#N/A	#N/A	#N/A	#N/A	#N/A	#N/A	#N/A	#N/A	#N/A	#N/A	#N/A	#N/A	#N/A	#N/A	#N/A	#N/A	#N/A	#N/A	#N/A	#N/A	#N/A	#N/A	#N/A	#N/A	#N/A	#N/A	1	ENSG00000105085	MED26	protein_coding	mediator complex subunit 26 [Source:HGNC Symbol;Acc:HGNC:2376]
WDR12	#N/A	#N/A	#N/A	#N/A	#N/A	0.140346	#N/A	#N/A	#N/A	#N/A	#N/A	#N/A	#N/A	#N/A	#N/A	#N/A	#N/A	#N/A	#N/A	#N/A	#N/A	#N/A	#N/A	#N/A	#N/A	#N/A	#N/A	#N/A	#N/A	#N/A	#N/A	#N/A	#N/A	#N/A	#N/A	#N/A	#N/A	#N/A	#N/A	#N/A	#N/A	#N/A	#N/A	#N/A	#N/A	#N/A	#N/A	#N/A	#N/A	#N/A	#N/A	#N/A	#N/A	#N/A	#N/A	#N/A	#N/A	#N/A	#N/A	#N/A	#N/A	#N/A	#N/A	1	ENSG00000138442	WDR12	protein_coding	WD repeat domain 12 [Source:HGNC Symbol;Acc:HGNC:14098]
USP2-AS1	#N/A	#N/A	#N/A	#N/A	#N/A	0.0593285	#N/A	#N/A	#N/A	#N/A	#N/A	#N/A	#N/A	#N/A	#N/A	#N/A	#N/A	#N/A	#N/A	#N/A	#N/A	#N/A	#N/A	#N/A	#N/A	#N/A	#N/A	#N/A	#N/A	#N/A	#N/A	#N/A	#N/A	#N/A	#N/A	#N/A	#N/A	#N/A	#N/A	#N/A	#N/A	#N/A	#N/A	#N/A	#N/A	#N/A	#N/A	#N/A	#N/A	#N/A	#N/A	#N/A	#N/A	#N/A	#N/A	#N/A	#N/A	#N/A	#N/A	#N/A	#N/A	#N/A	#N/A	1	ENSG00000245248	USP2-AS1	lncRNA	USP2 antisense RNA 1 [Source:HGNC Symbol;Acc:HGNC:48673]
HSDL2-AS1	#N/A	#N/A	#N/A	#N/A	#N/A	0.0923884	#N/A	#N/A	#N/A	#N/A	#N/A	#N/A	#N/A	#N/A	#N/A	#N/A	#N/A	#N/A	#N/A	#N/A	#N/A	#N/A	#N/A	#N/A	#N/A	#N/A	#N/A	#N/A	#N/A	#N/A	#N/A	#N/A	#N/A	#N/A	#N/A	#N/A	#N/A	#N/A	#N/A	#N/A	#N/A	#N/A	#N/A	#N/A	#N/A	#N/A	#N/A	#N/A	#N/A	#N/A	#N/A	#N/A	#N/A	#N/A	#N/A	#N/A	#N/A	#N/A	#N/A	#N/A	#N/A	#N/A	#N/A	1	ENSG00000230185	HSDL2-AS1	lncRNA	HSDL2 antisense RNA 1 [Source:HGNC Symbol;Acc:HGNC:31438]
TRAF1	#N/A	#N/A	#N/A	#N/A	#N/A	0.108651	#N/A	#N/A	#N/A	#N/A	#N/A	#N/A	#N/A	#N/A	#N/A	#N/A	#N/A	#N/A	#N/A	#N/A	#N/A	#N/A	#N/A	#N/A	#N/A	#N/A	#N/A	#N/A	#N/A	#N/A	#N/A	#N/A	#N/A	#N/A	#N/A	#N/A	#N/A	#N/A	#N/A	#N/A	#N/A	#N/A	#N/A	#N/A	#N/A	#N/A	#N/A	#N/A	#N/A	#N/A	#N/A	#N/A	#N/A	#N/A	#N/A	#N/A	#N/A	#N/A	#N/A	#N/A	#N/A	#N/A	#N/A	1	ENSG00000056558	TRAF1	protein_coding	TNF receptor associated factor 1 [Source:HGNC Symbol;Acc:HGNC:12031]
TMEM8B	#N/A	#N/A	#N/A	#N/A	#N/A	0.154174	#N/A	#N/A	#N/A	#N/A	#N/A	#N/A	#N/A	#N/A	#N/A	#N/A	#N/A	#N/A	#N/A	#N/A	#N/A	#N/A	#N/A	#N/A	#N/A	#N/A	#N/A	#N/A	#N/A	#N/A	#N/A	#N/A	#N/A	#N/A	#N/A	#N/A	#N/A	#N/A	#N/A	#N/A	#N/A	#N/A	#N/A	#N/A	#N/A	#N/A	#N/A	#N/A	#N/A	#N/A	#N/A	#N/A	#N/A	#N/A	#N/A	#N/A	#N/A	#N/A	#N/A	#N/A	#N/A	#N/A	#N/A	1	ENSG00000137103	TMEM8B	protein_coding	transmembrane protein 8B [Source:HGNC Symbol;Acc:HGNC:21427]
GPC5	#N/A	#N/A	#N/A	#N/A	#N/A	0.166852	#N/A	#N/A	#N/A	#N/A	#N/A	#N/A	#N/A	#N/A	#N/A	#N/A	#N/A	#N/A	#N/A	#N/A	#N/A	#N/A	#N/A	#N/A	#N/A	#N/A	#N/A	#N/A	#N/A	#N/A	#N/A	#N/A	#N/A	#N/A	#N/A	#N/A	#N/A	#N/A	#N/A	#N/A	#N/A	#N/A	#N/A	#N/A	#N/A	#N/A	#N/A	#N/A	#N/A	#N/A	#N/A	#N/A	#N/A	#N/A	#N/A	#N/A	#N/A	#N/A	#N/A	#N/A	#N/A	#N/A	#N/A	1	ENSG00000179399	GPC5	protein_coding	glypican 5 [Source:HGNC Symbol;Acc:HGNC:4453]
YPEL2	#N/A	#N/A	#N/A	#N/A	#N/A	0.968667	#N/A	#N/A	#N/A	#N/A	#N/A	#N/A	#N/A	#N/A	#N/A	#N/A	#N/A	#N/A	#N/A	#N/A	#N/A	#N/A	#N/A	#N/A	#N/A	#N/A	#N/A	#N/A	#N/A	#N/A	#N/A	#N/A	#N/A	#N/A	#N/A	#N/A	#N/A	#N/A	#N/A	#N/A	#N/A	#N/A	#N/A	#N/A	#N/A	#N/A	#N/A	#N/A	#N/A	#N/A	#N/A	#N/A	#N/A	#N/A	#N/A	#N/A	#N/A	#N/A	#N/A	#N/A	#N/A	#N/A	#N/A	1	ENSG00000175155	YPEL2	protein_coding	yippee like 2 [Source:HGNC Symbol;Acc:HGNC:18326]
GPATCH2L	#N/A	#N/A	#N/A	#N/A	#N/A	0.934854	#N/A	#N/A	#N/A	#N/A	#N/A	#N/A	#N/A	#N/A	#N/A	#N/A	#N/A	#N/A	#N/A	#N/A	#N/A	#N/A	#N/A	#N/A	#N/A	#N/A	#N/A	#N/A	#N/A	#N/A	#N/A	#N/A	#N/A	#N/A	#N/A	#N/A	#N/A	#N/A	#N/A	#N/A	#N/A	#N/A	#N/A	#N/A	#N/A	#N/A	#N/A	#N/A	#N/A	#N/A	#N/A	#N/A	#N/A	#N/A	#N/A	#N/A	#N/A	#N/A	#N/A	#N/A	#N/A	#N/A	#N/A	1	ENSG00000089916	GPATCH2L	protein_coding	G-patch domain containing 2 like [Source:HGNC Symbol;Acc:HGNC:20210]
SLC25A42	#N/A	#N/A	#N/A	#N/A	#N/A	0.0644021	#N/A	#N/A	#N/A	#N/A	#N/A	#N/A	#N/A	#N/A	#N/A	#N/A	#N/A	#N/A	#N/A	#N/A	#N/A	#N/A	#N/A	#N/A	#N/A	#N/A	#N/A	#N/A	#N/A	#N/A	#N/A	#N/A	#N/A	#N/A	#N/A	#N/A	#N/A	#N/A	#N/A	#N/A	#N/A	#N/A	#N/A	#N/A	#N/A	#N/A	#N/A	#N/A	#N/A	#N/A	#N/A	#N/A	#N/A	#N/A	#N/A	#N/A	#N/A	#N/A	#N/A	#N/A	#N/A	#N/A	#N/A	1	ENSG00000181035	SLC25A42	protein_coding	solute carrier family 25 member 42 [Source:HGNC Symbol;Acc:HGNC:28380]
MKLN1	#N/A	#N/A	#N/A	#N/A	#N/A	0.578018	#N/A	#N/A	#N/A	#N/A	#N/A	#N/A	#N/A	#N/A	#N/A	#N/A	#N/A	#N/A	#N/A	#N/A	#N/A	#N/A	#N/A	#N/A	#N/A	#N/A	#N/A	#N/A	#N/A	#N/A	#N/A	#N/A	#N/A	#N/A	#N/A	#N/A	#N/A	#N/A	#N/A	#N/A	#N/A	#N/A	#N/A	#N/A	#N/A	#N/A	#N/A	#N/A	#N/A	#N/A	#N/A	#N/A	#N/A	#N/A	#N/A	#N/A	#N/A	#N/A	#N/A	#N/A	#N/A	#N/A	#N/A	1	ENSG00000128585	MKLN1	protein_coding	muskelin 1 [Source:HGNC Symbol;Acc:HGNC:7109]
KAT6B#156650	#N/A	#N/A	#N/A	#N/A	#N/A	0.738899	#N/A	#N/A	#N/A	#N/A	#N/A	#N/A	#N/A	#N/A	#N/A	#N/A	#N/A	#N/A	#N/A	#N/A	#N/A	#N/A	#N/A	#N/A	#N/A	#N/A	#N/A	#N/A	#N/A	#N/A	#N/A	#N/A	#N/A	#N/A	#N/A	#N/A	#N/A	#N/A	#N/A	#N/A	#N/A	#N/A	#N/A	#N/A	#N/A	#N/A	#N/A	#N/A	#N/A	#N/A	#N/A	#N/A	#N/A	#N/A	#N/A	#N/A	#N/A	#N/A	#N/A	#N/A	#N/A	#N/A	#N/A	1	ENSG00000156650	KAT6B	protein_coding	lysine acetyltransferase 6B [Source:HGNC Symbol;Acc:HGNC:17582]
KLHL7	#N/A	#N/A	#N/A	#N/A	#N/A	0.867148	#N/A	#N/A	#N/A	#N/A	#N/A	#N/A	#N/A	#N/A	#N/A	#N/A	#N/A	#N/A	#N/A	#N/A	#N/A	#N/A	#N/A	#N/A	#N/A	#N/A	#N/A	#N/A	#N/A	#N/A	#N/A	#N/A	#N/A	#N/A	#N/A	#N/A	#N/A	#N/A	#N/A	#N/A	#N/A	#N/A	#N/A	#N/A	#N/A	#N/A	#N/A	#N/A	#N/A	#N/A	#N/A	#N/A	#N/A	#N/A	#N/A	#N/A	#N/A	#N/A	#N/A	#N/A	#N/A	#N/A	#N/A	1	ENSG00000122550	KLHL7	protein_coding	kelch like family member 7 [Source:HGNC Symbol;Acc:HGNC:15646]
#286302	#N/A	#N/A	#N/A	#N/A	#N/A	0.0875368	#N/A	#N/A	#N/A	#N/A	#N/A	#N/A	#N/A	#N/A	#N/A	#N/A	#N/A	#N/A	#N/A	#N/A	#N/A	#N/A	#N/A	#N/A	#N/A	#N/A	#N/A	#N/A	#N/A	#N/A	#N/A	#N/A	#N/A	#N/A	#N/A	#N/A	#N/A	#N/A	#N/A	#N/A	#N/A	#N/A	#N/A	#N/A	#N/A	#N/A	#N/A	#N/A	#N/A	#N/A	#N/A	#N/A	#N/A	#N/A	#N/A	#N/A	#N/A	#N/A	#N/A	#N/A	#N/A	#N/A	#N/A	1	ENSG00000286302		lncRNA	novel transcript, antisense to NEK1
#255910	#N/A	#N/A	#N/A	#N/A	#N/A	0.0624211	#N/A	#N/A	#N/A	#N/A	#N/A	#N/A	#N/A	#N/A	#N/A	#N/A	#N/A	#N/A	#N/A	#N/A	#N/A	#N/A	#N/A	#N/A	#N/A	#N/A	#N/A	#N/A	#N/A	#N/A	#N/A	#N/A	#N/A	#N/A	#N/A	#N/A	#N/A	#N/A	#N/A	#N/A	#N/A	#N/A	#N/A	#N/A	#N/A	#N/A	#N/A	#N/A	#N/A	#N/A	#N/A	#N/A	#N/A	#N/A	#N/A	#N/A	#N/A	#N/A	#N/A	#N/A	#N/A	#N/A	#N/A	1	ENSG00000255910		lncRNA	novel transcript
VPS9D1	#N/A	#N/A	#N/A	#N/A	#N/A	0.103419	#N/A	#N/A	#N/A	#N/A	#N/A	#N/A	#N/A	#N/A	#N/A	#N/A	#N/A	#N/A	#N/A	#N/A	#N/A	#N/A	#N/A	#N/A	#N/A	#N/A	#N/A	#N/A	#N/A	#N/A	#N/A	#N/A	#N/A	#N/A	#N/A	#N/A	#N/A	#N/A	#N/A	#N/A	#N/A	#N/A	#N/A	#N/A	#N/A	#N/A	#N/A	#N/A	#N/A	#N/A	#N/A	#N/A	#N/A	#N/A	#N/A	#N/A	#N/A	#N/A	#N/A	#N/A	#N/A	#N/A	#N/A	1	ENSG00000075399	VPS9D1	protein_coding	VPS9 domain containing 1 [Source:HGNC Symbol;Acc:HGNC:13526]
DDB2	#N/A	#N/A	#N/A	#N/A	#N/A	0.915121	#N/A	#N/A	#N/A	#N/A	#N/A	#N/A	#N/A	#N/A	#N/A	#N/A	#N/A	#N/A	#N/A	#N/A	#N/A	#N/A	#N/A	#N/A	#N/A	#N/A	#N/A	#N/A	#N/A	#N/A	#N/A	#N/A	#N/A	#N/A	#N/A	#N/A	#N/A	#N/A	#N/A	#N/A	#N/A	#N/A	#N/A	#N/A	#N/A	#N/A	#N/A	#N/A	#N/A	#N/A	#N/A	#N/A	#N/A	#N/A	#N/A	#N/A	#N/A	#N/A	#N/A	#N/A	#N/A	#N/A	#N/A	1	ENSG00000134574	DDB2	protein_coding	damage specific DNA binding protein 2 [Source:HGNC Symbol;Acc:HGNC:2718]
EMC1	#N/A	#N/A	#N/A	#N/A	#N/A	0.130468	#N/A	#N/A	#N/A	#N/A	#N/A	#N/A	#N/A	#N/A	#N/A	#N/A	#N/A	#N/A	#N/A	#N/A	#N/A	#N/A	#N/A	#N/A	#N/A	#N/A	#N/A	#N/A	#N/A	#N/A	#N/A	#N/A	#N/A	#N/A	#N/A	#N/A	#N/A	#N/A	#N/A	#N/A	#N/A	#N/A	#N/A	#N/A	#N/A	#N/A	#N/A	#N/A	#N/A	#N/A	#N/A	#N/A	#N/A	#N/A	#N/A	#N/A	#N/A	#N/A	#N/A	#N/A	#N/A	#N/A	#N/A	1	ENSG00000127463	EMC1	protein_coding	ER membrane protein complex subunit 1 [Source:HGNC Symbol;Acc:HGNC:28957]
BRD8	#N/A	#N/A	#N/A	#N/A	#N/A	0.871223	#N/A	#N/A	#N/A	#N/A	#N/A	#N/A	#N/A	#N/A	#N/A	#N/A	#N/A	#N/A	#N/A	#N/A	#N/A	#N/A	#N/A	#N/A	#N/A	#N/A	#N/A	#N/A	#N/A	#N/A	#N/A	#N/A	#N/A	#N/A	#N/A	#N/A	#N/A	#N/A	#N/A	#N/A	#N/A	#N/A	#N/A	#N/A	#N/A	#N/A	#N/A	#N/A	#N/A	#N/A	#N/A	#N/A	#N/A	#N/A	#N/A	#N/A	#N/A	#N/A	#N/A	#N/A	#N/A	#N/A	#N/A	1	ENSG00000112983	BRD8	protein_coding	bromodomain containing 8 [Source:HGNC Symbol;Acc:HGNC:19874]
SNX30	#N/A	#N/A	#N/A	#N/A	#N/A	0.137148	#N/A	#N/A	#N/A	#N/A	#N/A	#N/A	#N/A	#N/A	#N/A	#N/A	#N/A	#N/A	#N/A	#N/A	#N/A	#N/A	#N/A	#N/A	#N/A	#N/A	#N/A	#N/A	#N/A	#N/A	#N/A	#N/A	#N/A	#N/A	#N/A	#N/A	#N/A	#N/A	#N/A	#N/A	#N/A	#N/A	#N/A	#N/A	#N/A	#N/A	#N/A	#N/A	#N/A	#N/A	#N/A	#N/A	#N/A	#N/A	#N/A	#N/A	#N/A	#N/A	#N/A	#N/A	#N/A	#N/A	#N/A	1	ENSG00000148158	SNX30	protein_coding	sorting nexin family member 30 [Source:HGNC Symbol;Acc:HGNC:23685]
GUCY2C-AS1	#N/A	#N/A	#N/A	#N/A	#N/A	0.0922824	#N/A	#N/A	#N/A	#N/A	#N/A	#N/A	#N/A	#N/A	#N/A	#N/A	#N/A	#N/A	#N/A	#N/A	#N/A	#N/A	#N/A	#N/A	#N/A	#N/A	#N/A	#N/A	#N/A	#N/A	#N/A	#N/A	#N/A	#N/A	#N/A	#N/A	#N/A	#N/A	#N/A	#N/A	#N/A	#N/A	#N/A	#N/A	#N/A	#N/A	#N/A	#N/A	#N/A	#N/A	#N/A	#N/A	#N/A	#N/A	#N/A	#N/A	#N/A	#N/A	#N/A	#N/A	#N/A	#N/A	#N/A	1	ENSG00000214772	GUCY2C-AS1	lncRNA	GUCY2C antisense RNA 1 [Source:HGNC Symbol;Acc:HGNC:56054]
STAM2	#N/A	#N/A	#N/A	#N/A	#N/A	0.914809	#N/A	#N/A	#N/A	#N/A	#N/A	#N/A	#N/A	#N/A	#N/A	#N/A	#N/A	#N/A	#N/A	#N/A	#N/A	#N/A	#N/A	#N/A	#N/A	#N/A	#N/A	#N/A	#N/A	#N/A	#N/A	#N/A	#N/A	#N/A	#N/A	#N/A	#N/A	#N/A	#N/A	#N/A	#N/A	#N/A	#N/A	#N/A	#N/A	#N/A	#N/A	#N/A	#N/A	#N/A	#N/A	#N/A	#N/A	#N/A	#N/A	#N/A	#N/A	#N/A	#N/A	#N/A	#N/A	#N/A	#N/A	1	ENSG00000115145	STAM2	protein_coding	signal transducing adaptor molecule 2 [Source:HGNC Symbol;Acc:HGNC:11358]
CBR3-AS1	#N/A	#N/A	#N/A	#N/A	#N/A	0.0978417	#N/A	#N/A	#N/A	#N/A	#N/A	#N/A	#N/A	#N/A	#N/A	#N/A	#N/A	#N/A	#N/A	#N/A	#N/A	#N/A	#N/A	#N/A	#N/A	#N/A	#N/A	#N/A	#N/A	#N/A	#N/A	#N/A	#N/A	#N/A	#N/A	#N/A	#N/A	#N/A	#N/A	#N/A	#N/A	#N/A	#N/A	#N/A	#N/A	#N/A	#N/A	#N/A	#N/A	#N/A	#N/A	#N/A	#N/A	#N/A	#N/A	#N/A	#N/A	#N/A	#N/A	#N/A	#N/A	#N/A	#N/A	1	ENSG00000236830	CBR3-AS1	lncRNA	CBR3 antisense RNA 1 [Source:HGNC Symbol;Acc:HGNC:43664]
MDN1#112159	#N/A	#N/A	#N/A	#N/A	#N/A	0.97614	#N/A	#N/A	#N/A	#N/A	#N/A	#N/A	#N/A	#N/A	#N/A	#N/A	#N/A	#N/A	#N/A	#N/A	#N/A	#N/A	#N/A	#N/A	#N/A	#N/A	#N/A	#N/A	#N/A	#N/A	#N/A	#N/A	#N/A	#N/A	#N/A	#N/A	#N/A	#N/A	#N/A	#N/A	#N/A	#N/A	#N/A	#N/A	#N/A	#N/A	#N/A	#N/A	#N/A	#N/A	#N/A	#N/A	#N/A	#N/A	#N/A	#N/A	#N/A	#N/A	#N/A	#N/A	#N/A	#N/A	#N/A	1	ENSG00000112159	MDN1	protein_coding	midasin AAA ATPase 1 [Source:HGNC Symbol;Acc:HGNC:18302]
TOM1L2	#N/A	#N/A	#N/A	#N/A	#N/A	0.890632	#N/A	#N/A	#N/A	#N/A	#N/A	#N/A	#N/A	#N/A	#N/A	#N/A	#N/A	#N/A	#N/A	#N/A	#N/A	#N/A	#N/A	#N/A	#N/A	#N/A	#N/A	#N/A	#N/A	#N/A	#N/A	#N/A	#N/A	#N/A	#N/A	#N/A	#N/A	#N/A	#N/A	#N/A	#N/A	#N/A	#N/A	#N/A	#N/A	#N/A	#N/A	#N/A	#N/A	#N/A	#N/A	#N/A	#N/A	#N/A	#N/A	#N/A	#N/A	#N/A	#N/A	#N/A	#N/A	#N/A	#N/A	1	ENSG00000175662	TOM1L2	protein_coding	target of myb1 like 2 membrane trafficking protein [Source:HGNC Symbol;Acc:HGNC:11984]
DNAAF5	#N/A	#N/A	#N/A	#N/A	#N/A	0.206768	#N/A	#N/A	#N/A	#N/A	#N/A	#N/A	#N/A	#N/A	#N/A	#N/A	#N/A	#N/A	#N/A	#N/A	#N/A	#N/A	#N/A	#N/A	#N/A	#N/A	#N/A	#N/A	#N/A	#N/A	#N/A	#N/A	#N/A	#N/A	#N/A	#N/A	#N/A	#N/A	#N/A	#N/A	#N/A	#N/A	#N/A	#N/A	#N/A	#N/A	#N/A	#N/A	#N/A	#N/A	#N/A	#N/A	#N/A	#N/A	#N/A	#N/A	#N/A	#N/A	#N/A	#N/A	#N/A	#N/A	#N/A	1	ENSG00000164818	DNAAF5	protein_coding	dynein axonemal assembly factor 5 [Source:HGNC Symbol;Acc:HGNC:26013]
TMEM131L	#N/A	#N/A	#N/A	#N/A	#N/A	1.17096	#N/A	#N/A	#N/A	#N/A	#N/A	#N/A	#N/A	#N/A	#N/A	#N/A	#N/A	#N/A	#N/A	#N/A	#N/A	#N/A	#N/A	#N/A	#N/A	#N/A	#N/A	#N/A	#N/A	#N/A	#N/A	#N/A	#N/A	#N/A	#N/A	#N/A	#N/A	#N/A	#N/A	#N/A	#N/A	#N/A	#N/A	#N/A	#N/A	#N/A	#N/A	#N/A	#N/A	#N/A	#N/A	#N/A	#N/A	#N/A	#N/A	#N/A	#N/A	#N/A	#N/A	#N/A	#N/A	#N/A	#N/A	1	ENSG00000121210	TMEM131L	protein_coding	transmembrane 131 like [Source:HGNC Symbol;Acc:HGNC:29146]
SRRM2	#N/A	#N/A	#N/A	#N/A	#N/A	0.584348	#N/A	#N/A	#N/A	#N/A	#N/A	#N/A	#N/A	#N/A	#N/A	#N/A	#N/A	#N/A	#N/A	#N/A	#N/A	#N/A	#N/A	#N/A	#N/A	#N/A	#N/A	#N/A	#N/A	#N/A	#N/A	#N/A	#N/A	#N/A	#N/A	#N/A	#N/A	#N/A	#N/A	#N/A	#N/A	#N/A	#N/A	#N/A	#N/A	#N/A	#N/A	#N/A	#N/A	#N/A	#N/A	#N/A	#N/A	#N/A	#N/A	#N/A	#N/A	#N/A	#N/A	#N/A	#N/A	#N/A	#N/A	1	ENSG00000167978	SRRM2	protein_coding	serine/arginine repetitive matrix 2 [Source:HGNC Symbol;Acc:HGNC:16639]
#286070	#N/A	#N/A	#N/A	#N/A	#N/A	0.0304621	#N/A	#N/A	#N/A	#N/A	#N/A	#N/A	#N/A	#N/A	#N/A	#N/A	#N/A	#N/A	#N/A	#N/A	#N/A	#N/A	#N/A	#N/A	#N/A	#N/A	#N/A	#N/A	#N/A	#N/A	#N/A	#N/A	#N/A	#N/A	#N/A	#N/A	#N/A	#N/A	#N/A	#N/A	#N/A	#N/A	#N/A	#N/A	#N/A	#N/A	#N/A	#N/A	#N/A	#N/A	#N/A	#N/A	#N/A	#N/A	#N/A	#N/A	#N/A	#N/A	#N/A	#N/A	#N/A	#N/A	#N/A	1	ENSG00000286070		protein_coding	novel protein
#251555	#N/A	#N/A	#N/A	#N/A	#N/A	0.0550082	#N/A	#N/A	#N/A	#N/A	#N/A	#N/A	#N/A	#N/A	#N/A	#N/A	#N/A	#N/A	#N/A	#N/A	#N/A	#N/A	#N/A	#N/A	#N/A	#N/A	#N/A	#N/A	#N/A	#N/A	#N/A	#N/A	#N/A	#N/A	#N/A	#N/A	#N/A	#N/A	#N/A	#N/A	#N/A	#N/A	#N/A	#N/A	#N/A	#N/A	#N/A	#N/A	#N/A	#N/A	#N/A	#N/A	#N/A	#N/A	#N/A	#N/A	#N/A	#N/A	#N/A	#N/A	#N/A	#N/A	#N/A	1	ENSG00000251555		lncRNA	novel transcript
#278390	#N/A	#N/A	#N/A	#N/A	#N/A	0.0733726	#N/A	#N/A	#N/A	#N/A	#N/A	#N/A	#N/A	#N/A	#N/A	#N/A	#N/A	#N/A	#N/A	#N/A	#N/A	#N/A	#N/A	#N/A	#N/A	#N/A	#N/A	#N/A	#N/A	#N/A	#N/A	#N/A	#N/A	#N/A	#N/A	#N/A	#N/A	#N/A	#N/A	#N/A	#N/A	#N/A	#N/A	#N/A	#N/A	#N/A	#N/A	#N/A	#N/A	#N/A	#N/A	#N/A	#N/A	#N/A	#N/A	#N/A	#N/A	#N/A	#N/A	#N/A	#N/A	#N/A	#N/A	1	ENSG00000278390		lncRNA	novel transcript, antisense to KBTBD7 and MTRF1
PPM1E	#N/A	#N/A	#N/A	#N/A	#N/A	0.090276	#N/A	#N/A	#N/A	#N/A	#N/A	#N/A	#N/A	#N/A	#N/A	#N/A	#N/A	#N/A	#N/A	#N/A	#N/A	#N/A	#N/A	#N/A	#N/A	#N/A	#N/A	#N/A	#N/A	#N/A	#N/A	#N/A	#N/A	#N/A	#N/A	#N/A	#N/A	#N/A	#N/A	#N/A	#N/A	#N/A	#N/A	#N/A	#N/A	#N/A	#N/A	#N/A	#N/A	#N/A	#N/A	#N/A	#N/A	#N/A	#N/A	#N/A	#N/A	#N/A	#N/A	#N/A	#N/A	#N/A	#N/A	1	ENSG00000175175	PPM1E	protein_coding	protein phosphatase, Mg2+/Mn2+ dependent 1E [Source:HGNC Symbol;Acc:HGNC:19322]
LINC00662	#N/A	#N/A	#N/A	#N/A	#N/A	0.870001	#N/A	#N/A	#N/A	#N/A	#N/A	#N/A	#N/A	#N/A	#N/A	#N/A	#N/A	#N/A	#N/A	#N/A	#N/A	#N/A	#N/A	#N/A	#N/A	#N/A	#N/A	#N/A	#N/A	#N/A	#N/A	#N/A	#N/A	#N/A	#N/A	#N/A	#N/A	#N/A	#N/A	#N/A	#N/A	#N/A	#N/A	#N/A	#N/A	#N/A	#N/A	#N/A	#N/A	#N/A	#N/A	#N/A	#N/A	#N/A	#N/A	#N/A	#N/A	#N/A	#N/A	#N/A	#N/A	#N/A	#N/A	1	ENSG00000261824	LINC00662	lncRNA	long intergenic non-protein coding RNA 662 [Source:HGNC Symbol;Acc:HGNC:27122]
U2AF1L4	#N/A	#N/A	#N/A	#N/A	#N/A	0.130152	#N/A	#N/A	#N/A	#N/A	#N/A	#N/A	#N/A	#N/A	#N/A	#N/A	#N/A	#N/A	#N/A	#N/A	#N/A	#N/A	#N/A	#N/A	#N/A	#N/A	#N/A	#N/A	#N/A	#N/A	#N/A	#N/A	#N/A	#N/A	#N/A	#N/A	#N/A	#N/A	#N/A	#N/A	#N/A	#N/A	#N/A	#N/A	#N/A	#N/A	#N/A	#N/A	#N/A	#N/A	#N/A	#N/A	#N/A	#N/A	#N/A	#N/A	#N/A	#N/A	#N/A	#N/A	#N/A	#N/A	#N/A	1	ENSG00000161265	U2AF1L4	protein_coding	U2 small nuclear RNA auxiliary factor 1 like 4 [Source:HGNC Symbol;Acc:HGNC:23020]
DLG4	#N/A	#N/A	#N/A	#N/A	#N/A	0.148085	#N/A	#N/A	#N/A	#N/A	#N/A	#N/A	#N/A	#N/A	#N/A	#N/A	#N/A	#N/A	#N/A	#N/A	#N/A	#N/A	#N/A	#N/A	#N/A	#N/A	#N/A	#N/A	#N/A	#N/A	#N/A	#N/A	#N/A	#N/A	#N/A	#N/A	#N/A	#N/A	#N/A	#N/A	#N/A	#N/A	#N/A	#N/A	#N/A	#N/A	#N/A	#N/A	#N/A	#N/A	#N/A	#N/A	#N/A	#N/A	#N/A	#N/A	#N/A	#N/A	#N/A	#N/A	#N/A	#N/A	#N/A	1	ENSG00000132535	DLG4	protein_coding	discs large MAGUK scaffold protein 4 [Source:HGNC Symbol;Acc:HGNC:2903]
SYCP3	#N/A	#N/A	#N/A	#N/A	#N/A	0.0469929	#N/A	#N/A	#N/A	#N/A	#N/A	#N/A	#N/A	#N/A	#N/A	#N/A	#N/A	#N/A	#N/A	#N/A	#N/A	#N/A	#N/A	#N/A	#N/A	#N/A	#N/A	#N/A	#N/A	#N/A	#N/A	#N/A	#N/A	#N/A	#N/A	#N/A	#N/A	#N/A	#N/A	#N/A	#N/A	#N/A	#N/A	#N/A	#N/A	#N/A	#N/A	#N/A	#N/A	#N/A	#N/A	#N/A	#N/A	#N/A	#N/A	#N/A	#N/A	#N/A	#N/A	#N/A	#N/A	#N/A	#N/A	1	ENSG00000139351	SYCP3	protein_coding	synaptonemal complex protein 3 [Source:HGNC Symbol;Acc:HGNC:18130]
MMACHC	#N/A	#N/A	#N/A	#N/A	#N/A	0.0519798	#N/A	#N/A	#N/A	#N/A	#N/A	#N/A	#N/A	#N/A	#N/A	#N/A	#N/A	#N/A	#N/A	#N/A	#N/A	#N/A	#N/A	#N/A	#N/A	#N/A	#N/A	#N/A	#N/A	#N/A	#N/A	#N/A	#N/A	#N/A	#N/A	#N/A	#N/A	#N/A	#N/A	#N/A	#N/A	#N/A	#N/A	#N/A	#N/A	#N/A	#N/A	#N/A	#N/A	#N/A	#N/A	#N/A	#N/A	#N/A	#N/A	#N/A	#N/A	#N/A	#N/A	#N/A	#N/A	#N/A	#N/A	1	ENSG00000132763	MMACHC	protein_coding	metabolism of cobalamin associated C [Source:HGNC Symbol;Acc:HGNC:24525]
FAM174A-DT	#N/A	#N/A	#N/A	#N/A	#N/A	0.0576967	#N/A	#N/A	#N/A	#N/A	#N/A	#N/A	#N/A	#N/A	#N/A	#N/A	#N/A	#N/A	#N/A	#N/A	#N/A	#N/A	#N/A	#N/A	#N/A	#N/A	#N/A	#N/A	#N/A	#N/A	#N/A	#N/A	#N/A	#N/A	#N/A	#N/A	#N/A	#N/A	#N/A	#N/A	#N/A	#N/A	#N/A	#N/A	#N/A	#N/A	#N/A	#N/A	#N/A	#N/A	#N/A	#N/A	#N/A	#N/A	#N/A	#N/A	#N/A	#N/A	#N/A	#N/A	#N/A	#N/A	#N/A	1	ENSG00000247877	FAM174A-DT	lncRNA	FAM174A divergent transcript [Source:HGNC Symbol;Acc:HGNC:55584]
LONRF2	#N/A	#N/A	#N/A	#N/A	#N/A	0.0576967	#N/A	#N/A	#N/A	#N/A	#N/A	#N/A	#N/A	#N/A	#N/A	#N/A	#N/A	#N/A	#N/A	#N/A	#N/A	#N/A	#N/A	#N/A	#N/A	#N/A	#N/A	#N/A	#N/A	#N/A	#N/A	#N/A	#N/A	#N/A	#N/A	#N/A	#N/A	#N/A	#N/A	#N/A	#N/A	#N/A	#N/A	#N/A	#N/A	#N/A	#N/A	#N/A	#N/A	#N/A	#N/A	#N/A	#N/A	#N/A	#N/A	#N/A	#N/A	#N/A	#N/A	#N/A	#N/A	#N/A	#N/A	1	ENSG00000170500	LONRF2	protein_coding	LON peptidase N-terminal domain and ring finger 2 [Source:HGNC Symbol;Acc:HGNC:24788]
GMCL1	#N/A	#N/A	#N/A	#N/A	#N/A	0.438297	#N/A	#N/A	#N/A	#N/A	#N/A	#N/A	#N/A	#N/A	#N/A	#N/A	#N/A	#N/A	#N/A	#N/A	#N/A	#N/A	#N/A	#N/A	#N/A	#N/A	#N/A	#N/A	#N/A	#N/A	#N/A	#N/A	#N/A	#N/A	#N/A	#N/A	#N/A	#N/A	#N/A	#N/A	#N/A	#N/A	#N/A	#N/A	#N/A	#N/A	#N/A	#N/A	#N/A	#N/A	#N/A	#N/A	#N/A	#N/A	#N/A	#N/A	#N/A	#N/A	#N/A	#N/A	#N/A	#N/A	#N/A	1	ENSG00000087338	GMCL1	protein_coding	germ cell-less 1, spermatogenesis associated [Source:HGNC Symbol;Acc:HGNC:23843]
ATP6V0D2	#N/A	#N/A	#N/A	#N/A	#N/A	0.0252713	#N/A	#N/A	#N/A	#N/A	#N/A	#N/A	#N/A	#N/A	#N/A	#N/A	#N/A	#N/A	#N/A	#N/A	#N/A	#N/A	#N/A	#N/A	#N/A	#N/A	#N/A	#N/A	#N/A	#N/A	#N/A	#N/A	#N/A	#N/A	#N/A	#N/A	#N/A	#N/A	#N/A	#N/A	#N/A	#N/A	#N/A	#N/A	#N/A	#N/A	#N/A	#N/A	#N/A	#N/A	#N/A	#N/A	#N/A	#N/A	#N/A	#N/A	#N/A	#N/A	#N/A	#N/A	#N/A	#N/A	#N/A	1	ENSG00000147614	ATP6V0D2	protein_coding	ATPase H+ transporting V0 subunit d2 [Source:HGNC Symbol;Acc:HGNC:18266]
DLEU7	#N/A	#N/A	#N/A	#N/A	#N/A	0.0601833	#N/A	#N/A	#N/A	#N/A	#N/A	#N/A	#N/A	#N/A	#N/A	#N/A	#N/A	#N/A	#N/A	#N/A	#N/A	#N/A	#N/A	#N/A	#N/A	#N/A	#N/A	#N/A	#N/A	#N/A	#N/A	#N/A	#N/A	#N/A	#N/A	#N/A	#N/A	#N/A	#N/A	#N/A	#N/A	#N/A	#N/A	#N/A	#N/A	#N/A	#N/A	#N/A	#N/A	#N/A	#N/A	#N/A	#N/A	#N/A	#N/A	#N/A	#N/A	#N/A	#N/A	#N/A	#N/A	#N/A	#N/A	1	ENSG00000186047	DLEU7	protein_coding	deleted in lymphocytic leukemia 7 [Source:HGNC Symbol;Acc:HGNC:17567]
SF3A3	#N/A	#N/A	#N/A	#N/A	#N/A	0.208124	#N/A	#N/A	#N/A	#N/A	#N/A	#N/A	#N/A	#N/A	#N/A	#N/A	#N/A	#N/A	#N/A	#N/A	#N/A	#N/A	#N/A	#N/A	#N/A	#N/A	#N/A	#N/A	#N/A	#N/A	#N/A	#N/A	#N/A	#N/A	#N/A	#N/A	#N/A	#N/A	#N/A	#N/A	#N/A	#N/A	#N/A	#N/A	#N/A	#N/A	#N/A	#N/A	#N/A	#N/A	#N/A	#N/A	#N/A	#N/A	#N/A	#N/A	#N/A	#N/A	#N/A	#N/A	#N/A	#N/A	#N/A	1	ENSG00000183431	SF3A3	protein_coding	splicing factor 3a subunit 3 [Source:HGNC Symbol;Acc:HGNC:10767]
BTBD9	#N/A	#N/A	#N/A	#N/A	#N/A	0.614907	#N/A	#N/A	#N/A	#N/A	#N/A	#N/A	#N/A	#N/A	#N/A	#N/A	#N/A	#N/A	#N/A	#N/A	#N/A	#N/A	#N/A	#N/A	#N/A	#N/A	#N/A	#N/A	#N/A	#N/A	#N/A	#N/A	#N/A	#N/A	#N/A	#N/A	#N/A	#N/A	#N/A	#N/A	#N/A	#N/A	#N/A	#N/A	#N/A	#N/A	#N/A	#N/A	#N/A	#N/A	#N/A	#N/A	#N/A	#N/A	#N/A	#N/A	#N/A	#N/A	#N/A	#N/A	#N/A	#N/A	#N/A	1	ENSG00000183826	BTBD9	protein_coding	BTB domain containing 9 [Source:HGNC Symbol;Acc:HGNC:21228]
#230010	#N/A	#N/A	#N/A	#N/A	#N/A	0.108348	#N/A	#N/A	#N/A	#N/A	#N/A	#N/A	#N/A	#N/A	#N/A	#N/A	#N/A	#N/A	#N/A	#N/A	#N/A	#N/A	#N/A	#N/A	#N/A	#N/A	#N/A	#N/A	#N/A	#N/A	#N/A	#N/A	#N/A	#N/A	#N/A	#N/A	#N/A	#N/A	#N/A	#N/A	#N/A	#N/A	#N/A	#N/A	#N/A	#N/A	#N/A	#N/A	#N/A	#N/A	#N/A	#N/A	#N/A	#N/A	#N/A	#N/A	#N/A	#N/A	#N/A	#N/A	#N/A	#N/A	#N/A	1	ENSG00000230010		lncRNA	novel transcript
FAM151B	#N/A	#N/A	#N/A	#N/A	#N/A	0.0860938	#N/A	#N/A	#N/A	#N/A	#N/A	#N/A	#N/A	#N/A	#N/A	#N/A	#N/A	#N/A	#N/A	#N/A	#N/A	#N/A	#N/A	#N/A	#N/A	#N/A	#N/A	#N/A	#N/A	#N/A	#N/A	#N/A	#N/A	#N/A	#N/A	#N/A	#N/A	#N/A	#N/A	#N/A	#N/A	#N/A	#N/A	#N/A	#N/A	#N/A	#N/A	#N/A	#N/A	#N/A	#N/A	#N/A	#N/A	#N/A	#N/A	#N/A	#N/A	#N/A	#N/A	#N/A	#N/A	#N/A	#N/A	1	ENSG00000152380	FAM151B	protein_coding	family with sequence similarity 151 member B [Source:HGNC Symbol;Acc:HGNC:33716]
GALNT17	#N/A	#N/A	#N/A	#N/A	#N/A	0.0828334	#N/A	#N/A	#N/A	#N/A	#N/A	#N/A	#N/A	#N/A	#N/A	#N/A	#N/A	#N/A	#N/A	#N/A	#N/A	#N/A	#N/A	#N/A	#N/A	#N/A	#N/A	#N/A	#N/A	#N/A	#N/A	#N/A	#N/A	#N/A	#N/A	#N/A	#N/A	#N/A	#N/A	#N/A	#N/A	#N/A	#N/A	#N/A	#N/A	#N/A	#N/A	#N/A	#N/A	#N/A	#N/A	#N/A	#N/A	#N/A	#N/A	#N/A	#N/A	#N/A	#N/A	#N/A	#N/A	#N/A	#N/A	1	ENSG00000185274	GALNT17	protein_coding	polypeptide N-acetylgalactosaminyltransferase 17 [Source:HGNC Symbol;Acc:HGNC:16347]
TFDP1	#N/A	#N/A	#N/A	#N/A	#N/A	0.168722	#N/A	#N/A	#N/A	#N/A	#N/A	#N/A	#N/A	#N/A	#N/A	#N/A	#N/A	#N/A	#N/A	#N/A	#N/A	#N/A	#N/A	#N/A	#N/A	#N/A	#N/A	#N/A	#N/A	#N/A	#N/A	#N/A	#N/A	#N/A	#N/A	#N/A	#N/A	#N/A	#N/A	#N/A	#N/A	#N/A	#N/A	#N/A	#N/A	#N/A	#N/A	#N/A	#N/A	#N/A	#N/A	#N/A	#N/A	#N/A	#N/A	#N/A	#N/A	#N/A	#N/A	#N/A	#N/A	#N/A	#N/A	1	ENSG00000198176	TFDP1	protein_coding	transcription factor Dp-1 [Source:HGNC Symbol;Acc:HGNC:11749]
PHF20	#N/A	#N/A	#N/A	#N/A	#N/A	0.760617	#N/A	#N/A	#N/A	#N/A	#N/A	#N/A	#N/A	#N/A	#N/A	#N/A	#N/A	#N/A	#N/A	#N/A	#N/A	#N/A	#N/A	#N/A	#N/A	#N/A	#N/A	#N/A	#N/A	#N/A	#N/A	#N/A	#N/A	#N/A	#N/A	#N/A	#N/A	#N/A	#N/A	#N/A	#N/A	#N/A	#N/A	#N/A	#N/A	#N/A	#N/A	#N/A	#N/A	#N/A	#N/A	#N/A	#N/A	#N/A	#N/A	#N/A	#N/A	#N/A	#N/A	#N/A	#N/A	#N/A	#N/A	1	ENSG00000025293	PHF20	protein_coding	PHD finger protein 20 [Source:HGNC Symbol;Acc:HGNC:16098]
LINC00467	#N/A	#N/A	#N/A	#N/A	#N/A	0.0700578	#N/A	#N/A	#N/A	#N/A	#N/A	#N/A	#N/A	#N/A	#N/A	#N/A	#N/A	#N/A	#N/A	#N/A	#N/A	#N/A	#N/A	#N/A	#N/A	#N/A	#N/A	#N/A	#N/A	#N/A	#N/A	#N/A	#N/A	#N/A	#N/A	#N/A	#N/A	#N/A	#N/A	#N/A	#N/A	#N/A	#N/A	#N/A	#N/A	#N/A	#N/A	#N/A	#N/A	#N/A	#N/A	#N/A	#N/A	#N/A	#N/A	#N/A	#N/A	#N/A	#N/A	#N/A	#N/A	#N/A	#N/A	1	ENSG00000153363	LINC00467	lncRNA	long intergenic non-protein coding RNA 467 [Source:HGNC Symbol;Acc:HGNC:28227]
#251314	#N/A	#N/A	#N/A	#N/A	#N/A	#N/A	0.0860599	#N/A	#N/A	#N/A	#N/A	#N/A	#N/A	#N/A	#N/A	#N/A	#N/A	#N/A	#N/A	#N/A	#N/A	#N/A	#N/A	#N/A	#N/A	#N/A	#N/A	#N/A	#N/A	#N/A	#N/A	#N/A	#N/A	#N/A	#N/A	#N/A	#N/A	#N/A	#N/A	#N/A	#N/A	#N/A	#N/A	#N/A	#N/A	#N/A	#N/A	#N/A	#N/A	#N/A	#N/A	#N/A	#N/A	#N/A	#N/A	#N/A	#N/A	#N/A	#N/A	#N/A	#N/A	#N/A	#N/A	1	ENSG00000251314		lncRNA	novel transcript, antisense to PCSK1
ABCF1#204574	#N/A	#N/A	#N/A	#N/A	#N/A	#N/A	0.0409321	#N/A	#N/A	#N/A	#N/A	#N/A	#N/A	#N/A	#N/A	#N/A	#N/A	#N/A	#N/A	#N/A	#N/A	#N/A	#N/A	#N/A	#N/A	#N/A	#N/A	#N/A	#N/A	#N/A	#N/A	#N/A	#N/A	#N/A	#N/A	#N/A	#N/A	#N/A	#N/A	#N/A	#N/A	#N/A	#N/A	#N/A	#N/A	#N/A	#N/A	#N/A	#N/A	#N/A	#N/A	#N/A	#N/A	#N/A	#N/A	#N/A	#N/A	#N/A	#N/A	#N/A	#N/A	#N/A	#N/A	1	ENSG00000204574	ABCF1	protein_coding	ATP binding cassette subfamily F member 1 [Source:HGNC Symbol;Acc:HGNC:70]
SPICE1	#N/A	#N/A	#N/A	#N/A	#N/A	#N/A	0.058345	#N/A	#N/A	#N/A	#N/A	#N/A	#N/A	#N/A	#N/A	#N/A	#N/A	#N/A	#N/A	#N/A	#N/A	#N/A	#N/A	#N/A	#N/A	#N/A	#N/A	#N/A	#N/A	#N/A	#N/A	#N/A	#N/A	#N/A	#N/A	#N/A	#N/A	#N/A	#N/A	#N/A	#N/A	#N/A	#N/A	#N/A	#N/A	#N/A	#N/A	#N/A	#N/A	#N/A	#N/A	#N/A	#N/A	#N/A	#N/A	#N/A	#N/A	#N/A	#N/A	#N/A	#N/A	#N/A	#N/A	1	ENSG00000163611	SPICE1	protein_coding	spindle and centriole associated protein 1 [Source:HGNC Symbol;Acc:HGNC:25083]
SRGAP3	#N/A	#N/A	#N/A	#N/A	#N/A	#N/A	0.0371813	#N/A	#N/A	#N/A	#N/A	#N/A	#N/A	#N/A	#N/A	#N/A	#N/A	#N/A	#N/A	#N/A	#N/A	#N/A	#N/A	#N/A	#N/A	#N/A	#N/A	#N/A	#N/A	#N/A	#N/A	#N/A	#N/A	#N/A	#N/A	#N/A	#N/A	#N/A	#N/A	#N/A	#N/A	#N/A	#N/A	#N/A	#N/A	#N/A	#N/A	#N/A	#N/A	#N/A	#N/A	#N/A	#N/A	#N/A	#N/A	#N/A	#N/A	#N/A	#N/A	#N/A	#N/A	#N/A	#N/A	1	ENSG00000196220	SRGAP3	protein_coding	SLIT-ROBO Rho GTPase activating protein 3 [Source:HGNC Symbol;Acc:HGNC:19744]
RAB2B	#N/A	#N/A	#N/A	#N/A	#N/A	#N/A	0.24132	#N/A	#N/A	#N/A	#N/A	#N/A	#N/A	#N/A	#N/A	#N/A	#N/A	#N/A	#N/A	#N/A	#N/A	#N/A	#N/A	#N/A	#N/A	#N/A	#N/A	#N/A	#N/A	#N/A	#N/A	#N/A	#N/A	#N/A	#N/A	#N/A	#N/A	#N/A	#N/A	#N/A	#N/A	#N/A	#N/A	#N/A	#N/A	#N/A	#N/A	#N/A	#N/A	#N/A	#N/A	#N/A	#N/A	#N/A	#N/A	#N/A	#N/A	#N/A	#N/A	#N/A	#N/A	#N/A	#N/A	1	ENSG00000129472	RAB2B	protein_coding	RAB2B, member RAS oncogene family [Source:HGNC Symbol;Acc:HGNC:20246]
KIFC2	#N/A	#N/A	#N/A	#N/A	#N/A	#N/A	0.0602991	#N/A	#N/A	#N/A	#N/A	#N/A	#N/A	#N/A	#N/A	#N/A	#N/A	#N/A	#N/A	#N/A	#N/A	#N/A	#N/A	#N/A	#N/A	#N/A	#N/A	#N/A	#N/A	#N/A	#N/A	#N/A	#N/A	#N/A	#N/A	#N/A	#N/A	#N/A	#N/A	#N/A	#N/A	#N/A	#N/A	#N/A	#N/A	#N/A	#N/A	#N/A	#N/A	#N/A	#N/A	#N/A	#N/A	#N/A	#N/A	#N/A	#N/A	#N/A	#N/A	#N/A	#N/A	#N/A	#N/A	1	ENSG00000167702	KIFC2	protein_coding	kinesin family member C2 [Source:HGNC Symbol;Acc:HGNC:29530]
CREM	#N/A	#N/A	#N/A	#N/A	#N/A	#N/A	0.262346	#N/A	#N/A	#N/A	#N/A	#N/A	#N/A	#N/A	#N/A	#N/A	#N/A	#N/A	#N/A	#N/A	#N/A	#N/A	#N/A	#N/A	#N/A	#N/A	#N/A	#N/A	#N/A	#N/A	#N/A	#N/A	#N/A	#N/A	#N/A	#N/A	#N/A	#N/A	#N/A	#N/A	#N/A	#N/A	#N/A	#N/A	#N/A	#N/A	#N/A	#N/A	#N/A	#N/A	#N/A	#N/A	#N/A	#N/A	#N/A	#N/A	#N/A	#N/A	#N/A	#N/A	#N/A	#N/A	#N/A	1	ENSG00000095794	CREM	protein_coding	cAMP responsive element modulator [Source:HGNC Symbol;Acc:HGNC:2352]
TTC12	#N/A	#N/A	#N/A	#N/A	#N/A	#N/A	0.0780972	#N/A	#N/A	#N/A	#N/A	#N/A	#N/A	#N/A	#N/A	#N/A	#N/A	#N/A	#N/A	#N/A	#N/A	#N/A	#N/A	#N/A	#N/A	#N/A	#N/A	#N/A	#N/A	#N/A	#N/A	#N/A	#N/A	#N/A	#N/A	#N/A	#N/A	#N/A	#N/A	#N/A	#N/A	#N/A	#N/A	#N/A	#N/A	#N/A	#N/A	#N/A	#N/A	#N/A	#N/A	#N/A	#N/A	#N/A	#N/A	#N/A	#N/A	#N/A	#N/A	#N/A	#N/A	#N/A	#N/A	1	ENSG00000149292	TTC12	protein_coding	tetratricopeptide repeat domain 12 [Source:HGNC Symbol;Acc:HGNC:23700]
SPHK2	#N/A	#N/A	#N/A	#N/A	#N/A	#N/A	0.10398	#N/A	#N/A	#N/A	#N/A	#N/A	#N/A	#N/A	#N/A	#N/A	#N/A	#N/A	#N/A	#N/A	#N/A	#N/A	#N/A	#N/A	#N/A	#N/A	#N/A	#N/A	#N/A	#N/A	#N/A	#N/A	#N/A	#N/A	#N/A	#N/A	#N/A	#N/A	#N/A	#N/A	#N/A	#N/A	#N/A	#N/A	#N/A	#N/A	#N/A	#N/A	#N/A	#N/A	#N/A	#N/A	#N/A	#N/A	#N/A	#N/A	#N/A	#N/A	#N/A	#N/A	#N/A	#N/A	#N/A	1	ENSG00000063176	SPHK2	protein_coding	sphingosine kinase 2 [Source:HGNC Symbol;Acc:HGNC:18859]
MASP2	#N/A	#N/A	#N/A	#N/A	#N/A	#N/A	0.0543307	#N/A	#N/A	#N/A	#N/A	#N/A	#N/A	#N/A	#N/A	#N/A	#N/A	#N/A	#N/A	#N/A	#N/A	#N/A	#N/A	#N/A	#N/A	#N/A	#N/A	#N/A	#N/A	#N/A	#N/A	#N/A	#N/A	#N/A	#N/A	#N/A	#N/A	#N/A	#N/A	#N/A	#N/A	#N/A	#N/A	#N/A	#N/A	#N/A	#N/A	#N/A	#N/A	#N/A	#N/A	#N/A	#N/A	#N/A	#N/A	#N/A	#N/A	#N/A	#N/A	#N/A	#N/A	#N/A	#N/A	1	ENSG00000009724	MASP2	protein_coding	MBL associated serine protease 2 [Source:HGNC Symbol;Acc:HGNC:6902]
NACC1	#N/A	#N/A	#N/A	#N/A	#N/A	#N/A	0.0314593	#N/A	#N/A	#N/A	#N/A	#N/A	#N/A	#N/A	#N/A	#N/A	#N/A	#N/A	#N/A	#N/A	#N/A	#N/A	#N/A	#N/A	#N/A	#N/A	#N/A	#N/A	#N/A	#N/A	#N/A	#N/A	#N/A	#N/A	#N/A	#N/A	#N/A	#N/A	#N/A	#N/A	#N/A	#N/A	#N/A	#N/A	#N/A	#N/A	#N/A	#N/A	#N/A	#N/A	#N/A	#N/A	#N/A	#N/A	#N/A	#N/A	#N/A	#N/A	#N/A	#N/A	#N/A	#N/A	#N/A	1	ENSG00000160877	NACC1	protein_coding	nucleus accumbens associated 1 [Source:HGNC Symbol;Acc:HGNC:20967]
ADCK1	#N/A	#N/A	#N/A	#N/A	#N/A	#N/A	0.0854106	#N/A	#N/A	#N/A	#N/A	#N/A	#N/A	#N/A	#N/A	#N/A	#N/A	#N/A	#N/A	#N/A	#N/A	#N/A	#N/A	#N/A	#N/A	#N/A	#N/A	#N/A	#N/A	#N/A	#N/A	#N/A	#N/A	#N/A	#N/A	#N/A	#N/A	#N/A	#N/A	#N/A	#N/A	#N/A	#N/A	#N/A	#N/A	#N/A	#N/A	#N/A	#N/A	#N/A	#N/A	#N/A	#N/A	#N/A	#N/A	#N/A	#N/A	#N/A	#N/A	#N/A	#N/A	#N/A	#N/A	1	ENSG00000063761	ADCK1	protein_coding	aarF domain containing kinase 1 [Source:HGNC Symbol;Acc:HGNC:19038]
#232828	#N/A	#N/A	#N/A	#N/A	#N/A	#N/A	0.0803301	#N/A	#N/A	#N/A	#N/A	#N/A	#N/A	#N/A	#N/A	#N/A	#N/A	#N/A	#N/A	#N/A	#N/A	#N/A	#N/A	#N/A	#N/A	#N/A	#N/A	#N/A	#N/A	#N/A	#N/A	#N/A	#N/A	#N/A	#N/A	#N/A	#N/A	#N/A	#N/A	#N/A	#N/A	#N/A	#N/A	#N/A	#N/A	#N/A	#N/A	#N/A	#N/A	#N/A	#N/A	#N/A	#N/A	#N/A	#N/A	#N/A	#N/A	#N/A	#N/A	#N/A	#N/A	#N/A	#N/A	1	ENSG00000232828		lncRNA	novel transcript
ARFGAP1	#N/A	#N/A	#N/A	#N/A	#N/A	#N/A	0.0897567	#N/A	#N/A	#N/A	#N/A	#N/A	#N/A	#N/A	#N/A	#N/A	#N/A	#N/A	#N/A	#N/A	#N/A	#N/A	#N/A	#N/A	#N/A	#N/A	#N/A	#N/A	#N/A	#N/A	#N/A	#N/A	#N/A	#N/A	#N/A	#N/A	#N/A	#N/A	#N/A	#N/A	#N/A	#N/A	#N/A	#N/A	#N/A	#N/A	#N/A	#N/A	#N/A	#N/A	#N/A	#N/A	#N/A	#N/A	#N/A	#N/A	#N/A	#N/A	#N/A	#N/A	#N/A	#N/A	#N/A	1	ENSG00000101199	ARFGAP1	protein_coding	ADP ribosylation factor GTPase activating protein 1 [Source:HGNC Symbol;Acc:HGNC:15852]
ACSM3	#N/A	#N/A	#N/A	#N/A	#N/A	#N/A	0.0717417	#N/A	#N/A	#N/A	#N/A	#N/A	#N/A	#N/A	#N/A	#N/A	#N/A	#N/A	#N/A	#N/A	#N/A	#N/A	#N/A	#N/A	#N/A	#N/A	#N/A	#N/A	#N/A	#N/A	#N/A	#N/A	#N/A	#N/A	#N/A	#N/A	#N/A	#N/A	#N/A	#N/A	#N/A	#N/A	#N/A	#N/A	#N/A	#N/A	#N/A	#N/A	#N/A	#N/A	#N/A	#N/A	#N/A	#N/A	#N/A	#N/A	#N/A	#N/A	#N/A	#N/A	#N/A	#N/A	#N/A	1	ENSG00000005187	ACSM3	protein_coding	acyl-CoA synthetase medium chain family member 3 [Source:HGNC Symbol;Acc:HGNC:10522]
CEP250-AS1	#N/A	#N/A	#N/A	#N/A	#N/A	#N/A	0.072989	#N/A	#N/A	#N/A	#N/A	#N/A	#N/A	#N/A	#N/A	#N/A	#N/A	#N/A	#N/A	#N/A	#N/A	#N/A	#N/A	#N/A	#N/A	#N/A	#N/A	#N/A	#N/A	#N/A	#N/A	#N/A	#N/A	#N/A	#N/A	#N/A	#N/A	#N/A	#N/A	#N/A	#N/A	#N/A	#N/A	#N/A	#N/A	#N/A	#N/A	#N/A	#N/A	#N/A	#N/A	#N/A	#N/A	#N/A	#N/A	#N/A	#N/A	#N/A	#N/A	#N/A	#N/A	#N/A	#N/A	1	ENSG00000230155	CEP250-AS1	lncRNA	CEP250 antisense RNA 1 [Source:HGNC Symbol;Acc:HGNC:40143]
XXYLT1	#N/A	#N/A	#N/A	#N/A	#N/A	#N/A	0.331554	#N/A	#N/A	#N/A	#N/A	#N/A	#N/A	#N/A	#N/A	#N/A	#N/A	#N/A	#N/A	#N/A	#N/A	#N/A	#N/A	#N/A	#N/A	#N/A	#N/A	#N/A	#N/A	#N/A	#N/A	#N/A	#N/A	#N/A	#N/A	#N/A	#N/A	#N/A	#N/A	#N/A	#N/A	#N/A	#N/A	#N/A	#N/A	#N/A	#N/A	#N/A	#N/A	#N/A	#N/A	#N/A	#N/A	#N/A	#N/A	#N/A	#N/A	#N/A	#N/A	#N/A	#N/A	#N/A	#N/A	1	ENSG00000173950	XXYLT1	protein_coding	xyloside xylosyltransferase 1 [Source:HGNC Symbol;Acc:HGNC:26639]
AMT	#N/A	#N/A	#N/A	#N/A	#N/A	#N/A	0.0323902	#N/A	#N/A	#N/A	#N/A	#N/A	#N/A	#N/A	#N/A	#N/A	#N/A	#N/A	#N/A	#N/A	#N/A	#N/A	#N/A	#N/A	#N/A	#N/A	#N/A	#N/A	#N/A	#N/A	#N/A	#N/A	#N/A	#N/A	#N/A	#N/A	#N/A	#N/A	#N/A	#N/A	#N/A	#N/A	#N/A	#N/A	#N/A	#N/A	#N/A	#N/A	#N/A	#N/A	#N/A	#N/A	#N/A	#N/A	#N/A	#N/A	#N/A	#N/A	#N/A	#N/A	#N/A	#N/A	#N/A	1	ENSG00000145020	AMT	protein_coding	aminomethyltransferase [Source:HGNC Symbol;Acc:HGNC:473]
MMUT	#N/A	#N/A	#N/A	#N/A	#N/A	#N/A	0.0730343	#N/A	#N/A	#N/A	#N/A	#N/A	#N/A	#N/A	#N/A	#N/A	#N/A	#N/A	#N/A	#N/A	#N/A	#N/A	#N/A	#N/A	#N/A	#N/A	#N/A	#N/A	#N/A	#N/A	#N/A	#N/A	#N/A	#N/A	#N/A	#N/A	#N/A	#N/A	#N/A	#N/A	#N/A	#N/A	#N/A	#N/A	#N/A	#N/A	#N/A	#N/A	#N/A	#N/A	#N/A	#N/A	#N/A	#N/A	#N/A	#N/A	#N/A	#N/A	#N/A	#N/A	#N/A	#N/A	#N/A	1	ENSG00000146085	MMUT	protein_coding	methylmalonyl-CoA mutase [Source:HGNC Symbol;Acc:HGNC:7526]
RMDN2-AS1	#N/A	#N/A	#N/A	#N/A	#N/A	#N/A	0.076861	#N/A	#N/A	#N/A	#N/A	#N/A	#N/A	#N/A	#N/A	#N/A	#N/A	#N/A	#N/A	#N/A	#N/A	#N/A	#N/A	#N/A	#N/A	#N/A	#N/A	#N/A	#N/A	#N/A	#N/A	#N/A	#N/A	#N/A	#N/A	#N/A	#N/A	#N/A	#N/A	#N/A	#N/A	#N/A	#N/A	#N/A	#N/A	#N/A	#N/A	#N/A	#N/A	#N/A	#N/A	#N/A	#N/A	#N/A	#N/A	#N/A	#N/A	#N/A	#N/A	#N/A	#N/A	#N/A	#N/A	1	ENSG00000235848	RMDN2-AS1	lncRNA	RMDN2 antisense RNA 1 [Source:HGNC Symbol;Acc:HGNC:41150]
#227627	#N/A	#N/A	#N/A	#N/A	#N/A	#N/A	0.0846128	#N/A	#N/A	#N/A	#N/A	#N/A	#N/A	#N/A	#N/A	#N/A	#N/A	#N/A	#N/A	#N/A	#N/A	#N/A	#N/A	#N/A	#N/A	#N/A	#N/A	#N/A	#N/A	#N/A	#N/A	#N/A	#N/A	#N/A	#N/A	#N/A	#N/A	#N/A	#N/A	#N/A	#N/A	#N/A	#N/A	#N/A	#N/A	#N/A	#N/A	#N/A	#N/A	#N/A	#N/A	#N/A	#N/A	#N/A	#N/A	#N/A	#N/A	#N/A	#N/A	#N/A	#N/A	#N/A	#N/A	1	ENSG00000227627		lncRNA	novel transcript
SLC66A2	#N/A	#N/A	#N/A	#N/A	#N/A	#N/A	#N/A	#N/A	#N/A	#N/A	#N/A	#N/A	#N/A	#N/A	#N/A	#N/A	#N/A	#N/A	#N/A	#N/A	#N/A	0.00013398	#N/A	#N/A	#N/A	#N/A	#N/A	#N/A	#N/A	#N/A	#N/A	#N/A	#N/A	#N/A	#N/A	#N/A	#N/A	#N/A	#N/A	#N/A	#N/A	#N/A	#N/A	#N/A	#N/A	#N/A	#N/A	#N/A	#N/A	#N/A	#N/A	#N/A	#N/A	#N/A	#N/A	#N/A	#N/A	#N/A	#N/A	#N/A	#N/A	#N/A	#N/A	1	ENSG00000122490	SLC66A2	protein_coding	solute carrier family 66 member 2 [Source:HGNC Symbol;Acc:HGNC:26188]
STEAP1B	#N/A	#N/A	#N/A	#N/A	#N/A	#N/A	#N/A	#N/A	#N/A	#N/A	#N/A	#N/A	#N/A	0.00196856	#N/A	#N/A	#N/A	#N/A	#N/A	#N/A	#N/A	#N/A	#N/A	#N/A	#N/A	#N/A	#N/A	#N/A	#N/A	#N/A	#N/A	#N/A	#N/A	#N/A	#N/A	#N/A	#N/A	#N/A	#N/A	#N/A	#N/A	#N/A	#N/A	#N/A	#N/A	#N/A	#N/A	#N/A	#N/A	#N/A	#N/A	#N/A	#N/A	#N/A	#N/A	#N/A	#N/A	#N/A	#N/A	#N/A	#N/A	#N/A	#N/A	1	ENSG00000105889	STEAP1B	protein_coding	STEAP family member 1B [Source:HGNC Symbol;Acc:HGNC:41907]
SLC24A3	#N/A	#N/A	#N/A	#N/A	#N/A	#N/A	#N/A	#N/A	#N/A	#N/A	#N/A	#N/A	#N/A	0.0162536	#N/A	#N/A	#N/A	#N/A	#N/A	#N/A	#N/A	#N/A	#N/A	#N/A	#N/A	#N/A	#N/A	#N/A	#N/A	#N/A	#N/A	#N/A	#N/A	#N/A	#N/A	#N/A	#N/A	#N/A	#N/A	#N/A	#N/A	#N/A	#N/A	#N/A	#N/A	#N/A	#N/A	#N/A	#N/A	#N/A	#N/A	#N/A	#N/A	#N/A	#N/A	#N/A	#N/A	#N/A	#N/A	#N/A	#N/A	#N/A	#N/A	1	ENSG00000185052	SLC24A3	protein_coding	solute carrier family 24 member 3 [Source:HGNC Symbol;Acc:HGNC:10977]
MEF2C-AS1	#N/A	#N/A	#N/A	#N/A	#N/A	#N/A	#N/A	#N/A	#N/A	#N/A	#N/A	#N/A	#N/A	0.0048509	#N/A	#N/A	#N/A	#N/A	#N/A	#N/A	#N/A	#N/A	#N/A	#N/A	#N/A	#N/A	#N/A	#N/A	#N/A	#N/A	#N/A	#N/A	#N/A	#N/A	#N/A	#N/A	#N/A	#N/A	#N/A	#N/A	#N/A	#N/A	#N/A	#N/A	#N/A	#N/A	#N/A	#N/A	#N/A	#N/A	#N/A	#N/A	#N/A	#N/A	#N/A	#N/A	#N/A	#N/A	#N/A	#N/A	#N/A	#N/A	#N/A	1	ENSG00000248309	MEF2C-AS1	lncRNA	MEF2C antisense RNA 1 [Source:HGNC Symbol;Acc:HGNC:48908]
HIP1R	#N/A	#N/A	#N/A	#N/A	#N/A	#N/A	#N/A	#N/A	#N/A	#N/A	#N/A	#N/A	#N/A	0.00344746	#N/A	#N/A	#N/A	#N/A	#N/A	#N/A	#N/A	#N/A	#N/A	#N/A	#N/A	#N/A	#N/A	#N/A	#N/A	#N/A	#N/A	#N/A	#N/A	#N/A	#N/A	#N/A	#N/A	#N/A	#N/A	#N/A	#N/A	#N/A	#N/A	#N/A	#N/A	#N/A	#N/A	#N/A	#N/A	#N/A	#N/A	#N/A	#N/A	#N/A	#N/A	#N/A	#N/A	#N/A	#N/A	#N/A	#N/A	#N/A	#N/A	1	ENSG00000130787	HIP1R	protein_coding	huntingtin interacting protein 1 related [Source:HGNC Symbol;Acc:HGNC:18415]
FAM189A2	#N/A	#N/A	#N/A	#N/A	#N/A	#N/A	#N/A	#N/A	#N/A	#N/A	#N/A	#N/A	#N/A	0.00325964	#N/A	#N/A	#N/A	#N/A	#N/A	#N/A	#N/A	#N/A	#N/A	#N/A	#N/A	#N/A	#N/A	#N/A	#N/A	#N/A	#N/A	#N/A	#N/A	#N/A	#N/A	#N/A	#N/A	#N/A	#N/A	#N/A	#N/A	#N/A	#N/A	#N/A	#N/A	#N/A	#N/A	#N/A	#N/A	#N/A	#N/A	#N/A	#N/A	#N/A	#N/A	#N/A	#N/A	#N/A	#N/A	#N/A	#N/A	#N/A	#N/A	1	ENSG00000135063	FAM189A2	protein_coding	family with sequence similarity 189 member A2 [Source:HGNC Symbol;Acc:HGNC:24820]
SFMBT2	#N/A	#N/A	#N/A	#N/A	#N/A	#N/A	#N/A	#N/A	#N/A	#N/A	#N/A	#N/A	#N/A	#N/A	1.10769	#N/A	#N/A	#N/A	#N/A	#N/A	#N/A	#N/A	#N/A	#N/A	#N/A	#N/A	#N/A	#N/A	#N/A	#N/A	#N/A	#N/A	#N/A	#N/A	#N/A	#N/A	#N/A	#N/A	#N/A	#N/A	#N/A	#N/A	#N/A	#N/A	#N/A	#N/A	#N/A	#N/A	#N/A	#N/A	#N/A	#N/A	#N/A	#N/A	#N/A	#N/A	#N/A	#N/A	#N/A	#N/A	#N/A	#N/A	#N/A	1	ENSG00000198879	SFMBT2	protein_coding	Scm like with four mbt domains 2 [Source:HGNC Symbol;Acc:HGNC:20256]
CCDC126	#N/A	#N/A	#N/A	#N/A	#N/A	#N/A	#N/A	#N/A	#N/A	#N/A	#N/A	#N/A	#N/A	#N/A	1.37541	#N/A	#N/A	#N/A	#N/A	#N/A	#N/A	#N/A	#N/A	#N/A	#N/A	#N/A	#N/A	#N/A	#N/A	#N/A	#N/A	#N/A	#N/A	#N/A	#N/A	#N/A	#N/A	#N/A	#N/A	#N/A	#N/A	#N/A	#N/A	#N/A	#N/A	#N/A	#N/A	#N/A	#N/A	#N/A	#N/A	#N/A	#N/A	#N/A	#N/A	#N/A	#N/A	#N/A	#N/A	#N/A	#N/A	#N/A	#N/A	1	ENSG00000169193	CCDC126	protein_coding	coiled-coil domain containing 126 [Source:HGNC Symbol;Acc:HGNC:22398]
TPRKB	#N/A	#N/A	#N/A	#N/A	#N/A	#N/A	#N/A	#N/A	#N/A	#N/A	#N/A	#N/A	#N/A	#N/A	0.00724432	#N/A	#N/A	#N/A	#N/A	#N/A	#N/A	#N/A	#N/A	#N/A	#N/A	#N/A	#N/A	#N/A	#N/A	#N/A	#N/A	#N/A	#N/A	#N/A	#N/A	#N/A	#N/A	#N/A	#N/A	#N/A	#N/A	#N/A	#N/A	#N/A	#N/A	#N/A	#N/A	#N/A	#N/A	#N/A	#N/A	#N/A	#N/A	#N/A	#N/A	#N/A	#N/A	#N/A	#N/A	#N/A	#N/A	#N/A	#N/A	1	ENSG00000144034	TPRKB	protein_coding	TP53RK binding protein [Source:HGNC Symbol;Acc:HGNC:24259]
SNRK	#N/A	#N/A	#N/A	#N/A	#N/A	#N/A	#N/A	#N/A	#N/A	#N/A	#N/A	#N/A	#N/A	#N/A	0.785919	#N/A	#N/A	#N/A	#N/A	#N/A	#N/A	#N/A	#N/A	#N/A	#N/A	#N/A	#N/A	#N/A	#N/A	#N/A	#N/A	#N/A	#N/A	#N/A	#N/A	#N/A	#N/A	#N/A	#N/A	#N/A	#N/A	#N/A	#N/A	#N/A	#N/A	#N/A	#N/A	#N/A	#N/A	#N/A	#N/A	#N/A	#N/A	#N/A	#N/A	#N/A	#N/A	#N/A	#N/A	#N/A	#N/A	#N/A	#N/A	1	ENSG00000163788	SNRK	protein_coding	SNF related kinase [Source:HGNC Symbol;Acc:HGNC:30598]
MFN2	#N/A	#N/A	#N/A	#N/A	#N/A	#N/A	#N/A	#N/A	#N/A	#N/A	#N/A	#N/A	#N/A	#N/A	0.00745733	#N/A	#N/A	#N/A	#N/A	#N/A	#N/A	#N/A	#N/A	#N/A	#N/A	#N/A	#N/A	#N/A	#N/A	#N/A	#N/A	#N/A	#N/A	#N/A	#N/A	#N/A	#N/A	#N/A	#N/A	#N/A	#N/A	#N/A	#N/A	#N/A	#N/A	#N/A	#N/A	#N/A	#N/A	#N/A	#N/A	#N/A	#N/A	#N/A	#N/A	#N/A	#N/A	#N/A	#N/A	#N/A	#N/A	#N/A	#N/A	1	ENSG00000116688	MFN2	protein_coding	mitofusin 2 [Source:HGNC Symbol;Acc:HGNC:16877]
AQP7	#N/A	#N/A	#N/A	#N/A	#N/A	#N/A	#N/A	#N/A	#N/A	#N/A	#N/A	#N/A	#N/A	#N/A	0.00713375	#N/A	#N/A	#N/A	#N/A	#N/A	#N/A	#N/A	#N/A	#N/A	#N/A	#N/A	#N/A	#N/A	#N/A	#N/A	#N/A	#N/A	#N/A	#N/A	#N/A	#N/A	#N/A	#N/A	#N/A	#N/A	#N/A	#N/A	#N/A	#N/A	#N/A	#N/A	#N/A	#N/A	#N/A	#N/A	#N/A	#N/A	#N/A	#N/A	#N/A	#N/A	#N/A	#N/A	#N/A	#N/A	#N/A	#N/A	#N/A	1	ENSG00000165269	AQP7	protein_coding	aquaporin 7 [Source:HGNC Symbol;Acc:HGNC:640]
RASGRP3	#N/A	#N/A	#N/A	#N/A	#N/A	#N/A	#N/A	#N/A	#N/A	#N/A	#N/A	#N/A	#N/A	#N/A	0.00675689	#N/A	#N/A	#N/A	#N/A	#N/A	#N/A	#N/A	#N/A	#N/A	#N/A	#N/A	#N/A	#N/A	#N/A	#N/A	#N/A	#N/A	#N/A	#N/A	#N/A	#N/A	#N/A	#N/A	#N/A	#N/A	#N/A	#N/A	#N/A	#N/A	#N/A	#N/A	#N/A	#N/A	#N/A	#N/A	#N/A	#N/A	#N/A	#N/A	#N/A	#N/A	#N/A	#N/A	#N/A	#N/A	#N/A	#N/A	#N/A	1	ENSG00000152689	RASGRP3	protein_coding	RAS guanyl releasing protein 3 [Source:HGNC Symbol;Acc:HGNC:14545]
EGFLAM	#N/A	#N/A	#N/A	#N/A	#N/A	#N/A	#N/A	#N/A	#N/A	#N/A	#N/A	#N/A	#N/A	#N/A	#N/A	#N/A	#N/A	0.000967944	#N/A	#N/A	#N/A	#N/A	#N/A	#N/A	#N/A	#N/A	#N/A	#N/A	#N/A	#N/A	#N/A	#N/A	#N/A	#N/A	#N/A	#N/A	#N/A	#N/A	#N/A	#N/A	#N/A	#N/A	#N/A	#N/A	#N/A	#N/A	#N/A	#N/A	#N/A	#N/A	#N/A	#N/A	#N/A	#N/A	#N/A	#N/A	#N/A	#N/A	#N/A	#N/A	#N/A	#N/A	#N/A	1	ENSG00000164318	EGFLAM	protein_coding	EGF like, fibronectin type III and laminin G domains [Source:HGNC Symbol;Acc:HGNC:26810]
STIL	#N/A	#N/A	#N/A	#N/A	#N/A	#N/A	#N/A	#N/A	#N/A	#N/A	#N/A	#N/A	#N/A	#N/A	#N/A	#N/A	#N/A	0.00083471	#N/A	#N/A	#N/A	#N/A	#N/A	#N/A	#N/A	#N/A	#N/A	#N/A	#N/A	#N/A	#N/A	#N/A	#N/A	#N/A	#N/A	#N/A	#N/A	#N/A	#N/A	#N/A	#N/A	#N/A	#N/A	#N/A	#N/A	#N/A	#N/A	#N/A	#N/A	#N/A	#N/A	#N/A	#N/A	#N/A	#N/A	#N/A	#N/A	#N/A	#N/A	#N/A	#N/A	#N/A	#N/A	1	ENSG00000123473	STIL	protein_coding	STIL centriolar assembly protein [Source:HGNC Symbol;Acc:HGNC:10879]
CWF19L2	#N/A	#N/A	#N/A	#N/A	#N/A	#N/A	#N/A	#N/A	#N/A	#N/A	#N/A	#N/A	#N/A	#N/A	#N/A	#N/A	#N/A	0.492382	#N/A	#N/A	#N/A	#N/A	#N/A	#N/A	#N/A	#N/A	#N/A	#N/A	#N/A	#N/A	#N/A	#N/A	#N/A	#N/A	#N/A	#N/A	#N/A	#N/A	#N/A	#N/A	#N/A	#N/A	#N/A	#N/A	#N/A	#N/A	#N/A	#N/A	#N/A	#N/A	#N/A	#N/A	#N/A	#N/A	#N/A	#N/A	#N/A	#N/A	#N/A	#N/A	#N/A	#N/A	#N/A	1	ENSG00000152404	CWF19L2	protein_coding	CWF19 like cell cycle control factor 2 [Source:HGNC Symbol;Acc:HGNC:26508]
#248636	#N/A	#N/A	#N/A	#N/A	#N/A	#N/A	#N/A	#N/A	#N/A	#N/A	#N/A	#N/A	#N/A	#N/A	#N/A	#N/A	#N/A	#N/A	2.18473e-08	#N/A	#N/A	#N/A	#N/A	#N/A	#N/A	#N/A	#N/A	#N/A	#N/A	#N/A	#N/A	#N/A	#N/A	#N/A	#N/A	#N/A	#N/A	#N/A	#N/A	#N/A	#N/A	#N/A	#N/A	#N/A	#N/A	#N/A	#N/A	#N/A	#N/A	#N/A	#N/A	#N/A	#N/A	#N/A	#N/A	#N/A	#N/A	#N/A	#N/A	#N/A	#N/A	#N/A	#N/A	1	ENSG00000248636		lncRNA	novel transcript
ECE2	#N/A	#N/A	#N/A	#N/A	#N/A	#N/A	#N/A	#N/A	#N/A	#N/A	#N/A	#N/A	#N/A	#N/A	#N/A	#N/A	#N/A	#N/A	1.03494e-08	#N/A	#N/A	#N/A	#N/A	#N/A	#N/A	#N/A	#N/A	#N/A	#N/A	#N/A	#N/A	#N/A	#N/A	#N/A	#N/A	#N/A	#N/A	#N/A	#N/A	#N/A	#N/A	#N/A	#N/A	#N/A	#N/A	#N/A	#N/A	#N/A	#N/A	#N/A	#N/A	#N/A	#N/A	#N/A	#N/A	#N/A	#N/A	#N/A	#N/A	#N/A	#N/A	#N/A	#N/A	1	ENSG00000145194	ECE2	protein_coding	endothelin converting enzyme 2 [Source:HGNC Symbol;Acc:HGNC:13275]
ZCCHC8	#N/A	#N/A	#N/A	#N/A	#N/A	#N/A	#N/A	#N/A	#N/A	#N/A	#N/A	#N/A	#N/A	#N/A	#N/A	#N/A	#N/A	#N/A	#N/A	0.0257587	#N/A	#N/A	#N/A	#N/A	#N/A	#N/A	#N/A	#N/A	#N/A	#N/A	#N/A	#N/A	#N/A	#N/A	#N/A	#N/A	#N/A	#N/A	#N/A	#N/A	#N/A	#N/A	#N/A	#N/A	#N/A	#N/A	#N/A	#N/A	#N/A	#N/A	#N/A	#N/A	#N/A	#N/A	#N/A	#N/A	#N/A	#N/A	#N/A	#N/A	#N/A	#N/A	#N/A	1	ENSG00000033030	ZCCHC8	protein_coding	zinc finger CCHC-type containing 8 [Source:HGNC Symbol;Acc:HGNC:25265]
SNX1	#N/A	#N/A	#N/A	#N/A	#N/A	#N/A	#N/A	#N/A	#N/A	#N/A	#N/A	#N/A	#N/A	#N/A	#N/A	#N/A	#N/A	#N/A	#N/A	0.0214437	#N/A	#N/A	#N/A	#N/A	#N/A	#N/A	#N/A	#N/A	#N/A	#N/A	#N/A	#N/A	#N/A	#N/A	#N/A	#N/A	#N/A	#N/A	#N/A	#N/A	#N/A	#N/A	#N/A	#N/A	#N/A	#N/A	#N/A	#N/A	#N/A	#N/A	#N/A	#N/A	#N/A	#N/A	#N/A	#N/A	#N/A	#N/A	#N/A	#N/A	#N/A	#N/A	#N/A	1	ENSG00000028528	SNX1	protein_coding	sorting nexin 1 [Source:HGNC Symbol;Acc:HGNC:11172]
GARRE1#166398	#N/A	#N/A	#N/A	#N/A	#N/A	#N/A	#N/A	#N/A	#N/A	#N/A	#N/A	#N/A	#N/A	#N/A	#N/A	#N/A	#N/A	#N/A	#N/A	0.0152977	#N/A	#N/A	#N/A	#N/A	#N/A	#N/A	#N/A	#N/A	#N/A	#N/A	#N/A	#N/A	#N/A	#N/A	#N/A	#N/A	#N/A	#N/A	#N/A	#N/A	#N/A	#N/A	#N/A	#N/A	#N/A	#N/A	#N/A	#N/A	#N/A	#N/A	#N/A	#N/A	#N/A	#N/A	#N/A	#N/A	#N/A	#N/A	#N/A	#N/A	#N/A	#N/A	#N/A	1	ENSG00000166398	GARRE1	protein_coding	granule associated Rac and RHOG effector 1 [Source:HGNC Symbol;Acc:HGNC:29016]
UEVLD	#N/A	#N/A	#N/A	#N/A	#N/A	#N/A	#N/A	#N/A	#N/A	#N/A	#N/A	#N/A	#N/A	#N/A	#N/A	#N/A	#N/A	#N/A	#N/A	0.0159806	#N/A	#N/A	#N/A	#N/A	#N/A	#N/A	#N/A	#N/A	#N/A	#N/A	#N/A	#N/A	#N/A	#N/A	#N/A	#N/A	#N/A	#N/A	#N/A	#N/A	#N/A	#N/A	#N/A	#N/A	#N/A	#N/A	#N/A	#N/A	#N/A	#N/A	#N/A	#N/A	#N/A	#N/A	#N/A	#N/A	#N/A	#N/A	#N/A	#N/A	#N/A	#N/A	#N/A	1	ENSG00000151116	UEVLD	protein_coding	UEV and lactate/malate dehyrogenase domains [Source:HGNC Symbol;Acc:HGNC:30866]
PPP1R13B	#N/A	#N/A	#N/A	#N/A	#N/A	#N/A	#N/A	#N/A	#N/A	#N/A	#N/A	#N/A	#N/A	#N/A	#N/A	#N/A	#N/A	#N/A	#N/A	0.0131658	#N/A	#N/A	#N/A	#N/A	#N/A	#N/A	#N/A	#N/A	#N/A	#N/A	#N/A	#N/A	#N/A	#N/A	#N/A	#N/A	#N/A	#N/A	#N/A	#N/A	#N/A	#N/A	#N/A	#N/A	#N/A	#N/A	#N/A	#N/A	#N/A	#N/A	#N/A	#N/A	#N/A	#N/A	#N/A	#N/A	#N/A	#N/A	#N/A	#N/A	#N/A	#N/A	#N/A	1	ENSG00000088808	PPP1R13B	protein_coding	protein phosphatase 1 regulatory subunit 13B [Source:HGNC Symbol;Acc:HGNC:14950]
DGLUCY	#N/A	#N/A	#N/A	#N/A	#N/A	#N/A	#N/A	#N/A	#N/A	#N/A	#N/A	#N/A	#N/A	#N/A	#N/A	#N/A	#N/A	#N/A	#N/A	0.055855	#N/A	#N/A	#N/A	#N/A	#N/A	#N/A	#N/A	#N/A	#N/A	#N/A	#N/A	#N/A	#N/A	#N/A	#N/A	#N/A	#N/A	#N/A	#N/A	#N/A	#N/A	#N/A	#N/A	#N/A	#N/A	#N/A	#N/A	#N/A	#N/A	#N/A	#N/A	#N/A	#N/A	#N/A	#N/A	#N/A	#N/A	#N/A	#N/A	#N/A	#N/A	#N/A	#N/A	1	ENSG00000133943	DGLUCY	protein_coding	D-glutamate cyclase [Source:HGNC Symbol;Acc:HGNC:20498]
SNRNP40	#N/A	#N/A	#N/A	#N/A	#N/A	#N/A	#N/A	#N/A	#N/A	#N/A	#N/A	#N/A	#N/A	#N/A	#N/A	#N/A	#N/A	#N/A	#N/A	0.0145676	#N/A	#N/A	#N/A	#N/A	#N/A	#N/A	#N/A	#N/A	#N/A	#N/A	#N/A	#N/A	#N/A	#N/A	#N/A	#N/A	#N/A	#N/A	#N/A	#N/A	#N/A	#N/A	#N/A	#N/A	#N/A	#N/A	#N/A	#N/A	#N/A	#N/A	#N/A	#N/A	#N/A	#N/A	#N/A	#N/A	#N/A	#N/A	#N/A	#N/A	#N/A	#N/A	#N/A	1	ENSG00000060688	SNRNP40	protein_coding	small nuclear ribonucleoprotein U5 subunit 40 [Source:HGNC Symbol;Acc:HGNC:30857]
DDX10	#N/A	#N/A	#N/A	#N/A	#N/A	#N/A	#N/A	#N/A	#N/A	#N/A	#N/A	#N/A	#N/A	#N/A	#N/A	#N/A	#N/A	#N/A	#N/A	0.0498525	#N/A	#N/A	#N/A	#N/A	#N/A	#N/A	#N/A	#N/A	#N/A	#N/A	#N/A	#N/A	#N/A	#N/A	#N/A	#N/A	#N/A	#N/A	#N/A	#N/A	#N/A	#N/A	#N/A	#N/A	#N/A	#N/A	#N/A	#N/A	#N/A	#N/A	#N/A	#N/A	#N/A	#N/A	#N/A	#N/A	#N/A	#N/A	#N/A	#N/A	#N/A	#N/A	#N/A	1	ENSG00000178105	DDX10	protein_coding	DEAD-box helicase 10 [Source:HGNC Symbol;Acc:HGNC:2735]
AOPEP	#N/A	#N/A	#N/A	#N/A	#N/A	#N/A	#N/A	#N/A	#N/A	#N/A	#N/A	#N/A	#N/A	#N/A	#N/A	#N/A	#N/A	#N/A	#N/A	0.854453	#N/A	#N/A	#N/A	#N/A	#N/A	#N/A	#N/A	#N/A	#N/A	#N/A	#N/A	#N/A	#N/A	#N/A	#N/A	#N/A	#N/A	#N/A	#N/A	#N/A	#N/A	#N/A	#N/A	#N/A	#N/A	#N/A	#N/A	#N/A	#N/A	#N/A	#N/A	#N/A	#N/A	#N/A	#N/A	#N/A	#N/A	#N/A	#N/A	#N/A	#N/A	#N/A	#N/A	1	ENSG00000148120	AOPEP	protein_coding	aminopeptidase O (putative) [Source:HGNC Symbol;Acc:HGNC:1361]
SUCLA2	#N/A	#N/A	#N/A	#N/A	#N/A	#N/A	#N/A	#N/A	#N/A	#N/A	#N/A	#N/A	#N/A	#N/A	#N/A	#N/A	#N/A	#N/A	#N/A	0.0138291	#N/A	#N/A	#N/A	#N/A	#N/A	#N/A	#N/A	#N/A	#N/A	#N/A	#N/A	#N/A	#N/A	#N/A	#N/A	#N/A	#N/A	#N/A	#N/A	#N/A	#N/A	#N/A	#N/A	#N/A	#N/A	#N/A	#N/A	#N/A	#N/A	#N/A	#N/A	#N/A	#N/A	#N/A	#N/A	#N/A	#N/A	#N/A	#N/A	#N/A	#N/A	#N/A	#N/A	1	ENSG00000136143	SUCLA2	protein_coding	succinate-CoA ligase ADP-forming subunit beta [Source:HGNC Symbol;Acc:HGNC:11448]
ADCY9	#N/A	#N/A	#N/A	#N/A	#N/A	#N/A	#N/A	#N/A	#N/A	#N/A	#N/A	#N/A	#N/A	#N/A	#N/A	#N/A	#N/A	#N/A	#N/A	0.0879598	#N/A	#N/A	#N/A	#N/A	#N/A	#N/A	#N/A	#N/A	#N/A	#N/A	#N/A	#N/A	#N/A	#N/A	#N/A	#N/A	#N/A	#N/A	#N/A	#N/A	#N/A	#N/A	#N/A	#N/A	#N/A	#N/A	#N/A	#N/A	#N/A	#N/A	#N/A	#N/A	#N/A	#N/A	#N/A	#N/A	#N/A	#N/A	#N/A	#N/A	#N/A	#N/A	#N/A	1	ENSG00000162104	ADCY9	protein_coding	adenylate cyclase 9 [Source:HGNC Symbol;Acc:HGNC:240]
METTL15	#N/A	#N/A	#N/A	#N/A	#N/A	#N/A	#N/A	#N/A	#N/A	#N/A	#N/A	#N/A	#N/A	#N/A	#N/A	#N/A	#N/A	#N/A	#N/A	0.31284	#N/A	#N/A	#N/A	#N/A	#N/A	#N/A	#N/A	#N/A	#N/A	#N/A	#N/A	#N/A	#N/A	#N/A	#N/A	#N/A	#N/A	#N/A	#N/A	#N/A	#N/A	#N/A	#N/A	#N/A	#N/A	#N/A	#N/A	#N/A	#N/A	#N/A	#N/A	#N/A	#N/A	#N/A	#N/A	#N/A	#N/A	#N/A	#N/A	#N/A	#N/A	#N/A	#N/A	1	ENSG00000169519	METTL15	protein_coding	methyltransferase like 15 [Source:HGNC Symbol;Acc:HGNC:26606]
RASSF3	#N/A	#N/A	#N/A	#N/A	#N/A	#N/A	#N/A	#N/A	#N/A	#N/A	#N/A	#N/A	#N/A	#N/A	#N/A	#N/A	#N/A	#N/A	#N/A	0.00894253	#N/A	#N/A	#N/A	#N/A	#N/A	#N/A	#N/A	#N/A	#N/A	#N/A	#N/A	#N/A	#N/A	#N/A	#N/A	#N/A	#N/A	#N/A	#N/A	#N/A	#N/A	#N/A	#N/A	#N/A	#N/A	#N/A	#N/A	#N/A	#N/A	#N/A	#N/A	#N/A	#N/A	#N/A	#N/A	#N/A	#N/A	#N/A	#N/A	#N/A	#N/A	#N/A	#N/A	1	ENSG00000153179	RASSF3	protein_coding	Ras association domain family member 3 [Source:HGNC Symbol;Acc:HGNC:14271]
SHLD1	#N/A	#N/A	#N/A	#N/A	#N/A	#N/A	#N/A	#N/A	#N/A	#N/A	#N/A	#N/A	#N/A	#N/A	#N/A	#N/A	#N/A	#N/A	#N/A	0.0112935	#N/A	#N/A	#N/A	#N/A	#N/A	#N/A	#N/A	#N/A	#N/A	#N/A	#N/A	#N/A	#N/A	#N/A	#N/A	#N/A	#N/A	#N/A	#N/A	#N/A	#N/A	#N/A	#N/A	#N/A	#N/A	#N/A	#N/A	#N/A	#N/A	#N/A	#N/A	#N/A	#N/A	#N/A	#N/A	#N/A	#N/A	#N/A	#N/A	#N/A	#N/A	#N/A	#N/A	1	ENSG00000171984	SHLD1	protein_coding	shieldin complex subunit 1 [Source:HGNC Symbol;Acc:HGNC:26318]
DNMT3A	#N/A	#N/A	#N/A	#N/A	#N/A	#N/A	#N/A	#N/A	#N/A	#N/A	#N/A	#N/A	#N/A	#N/A	#N/A	#N/A	#N/A	#N/A	#N/A	0.0273897	#N/A	#N/A	#N/A	#N/A	#N/A	#N/A	#N/A	#N/A	#N/A	#N/A	#N/A	#N/A	#N/A	#N/A	#N/A	#N/A	#N/A	#N/A	#N/A	#N/A	#N/A	#N/A	#N/A	#N/A	#N/A	#N/A	#N/A	#N/A	#N/A	#N/A	#N/A	#N/A	#N/A	#N/A	#N/A	#N/A	#N/A	#N/A	#N/A	#N/A	#N/A	#N/A	#N/A	1	ENSG00000119772	DNMT3A	protein_coding	DNA methyltransferase 3 alpha [Source:HGNC Symbol;Acc:HGNC:2978]
AGA-DT	#N/A	#N/A	#N/A	#N/A	#N/A	#N/A	#N/A	#N/A	#N/A	#N/A	#N/A	#N/A	#N/A	#N/A	#N/A	#N/A	#N/A	#N/A	#N/A	#N/A	0.00357039	#N/A	#N/A	#N/A	#N/A	#N/A	#N/A	#N/A	#N/A	#N/A	#N/A	#N/A	#N/A	#N/A	#N/A	#N/A	#N/A	#N/A	#N/A	#N/A	#N/A	#N/A	#N/A	#N/A	#N/A	#N/A	#N/A	#N/A	#N/A	#N/A	#N/A	#N/A	#N/A	#N/A	#N/A	#N/A	#N/A	#N/A	#N/A	#N/A	#N/A	#N/A	#N/A	1	ENSG00000250131	AGA-DT	lncRNA	AGA divergent transcript [Source:HGNC Symbol;Acc:HGNC:27730]
#258017	#N/A	#N/A	#N/A	#N/A	#N/A	#N/A	#N/A	#N/A	#N/A	#N/A	#N/A	#N/A	#N/A	#N/A	#N/A	#N/A	#N/A	#N/A	#N/A	#N/A	#N/A	#N/A	#N/A	#N/A	#N/A	0.0497313	#N/A	#N/A	#N/A	#N/A	#N/A	#N/A	#N/A	#N/A	#N/A	#N/A	#N/A	#N/A	#N/A	#N/A	#N/A	#N/A	#N/A	#N/A	#N/A	#N/A	#N/A	#N/A	#N/A	#N/A	#N/A	#N/A	#N/A	#N/A	#N/A	#N/A	#N/A	#N/A	#N/A	#N/A	#N/A	#N/A	#N/A	1	ENSG00000258017		lncRNA	novel transcript, antisense to TUBA1B
ADPRM	#N/A	#N/A	#N/A	#N/A	#N/A	#N/A	#N/A	#N/A	#N/A	#N/A	#N/A	#N/A	#N/A	#N/A	#N/A	#N/A	#N/A	#N/A	#N/A	#N/A	#N/A	#N/A	#N/A	#N/A	#N/A	0.047572	#N/A	#N/A	#N/A	#N/A	#N/A	#N/A	#N/A	#N/A	#N/A	#N/A	#N/A	#N/A	#N/A	#N/A	#N/A	#N/A	#N/A	#N/A	#N/A	#N/A	#N/A	#N/A	#N/A	#N/A	#N/A	#N/A	#N/A	#N/A	#N/A	#N/A	#N/A	#N/A	#N/A	#N/A	#N/A	#N/A	#N/A	1	ENSG00000170222	ADPRM	protein_coding	ADP-ribose/CDP-alcohol diphosphatase, manganese dependent [Source:HGNC Symbol;Acc:HGNC:30925]
#269958	#N/A	#N/A	#N/A	#N/A	#N/A	#N/A	#N/A	#N/A	#N/A	#N/A	#N/A	#N/A	#N/A	#N/A	#N/A	#N/A	#N/A	#N/A	#N/A	#N/A	#N/A	#N/A	#N/A	#N/A	#N/A	0.0274163	#N/A	#N/A	#N/A	#N/A	#N/A	#N/A	#N/A	#N/A	#N/A	#N/A	#N/A	#N/A	#N/A	#N/A	#N/A	#N/A	#N/A	#N/A	#N/A	#N/A	#N/A	#N/A	#N/A	#N/A	#N/A	#N/A	#N/A	#N/A	#N/A	#N/A	#N/A	#N/A	#N/A	#N/A	#N/A	#N/A	#N/A	1	ENSG00000269958		lncRNA	novel transcript, sense intronic to KLC1
#249492	#N/A	#N/A	#N/A	#N/A	#N/A	#N/A	#N/A	#N/A	#N/A	#N/A	#N/A	#N/A	#N/A	#N/A	#N/A	#N/A	#N/A	#N/A	#N/A	#N/A	#N/A	#N/A	#N/A	#N/A	#N/A	0.0139265	#N/A	#N/A	#N/A	#N/A	#N/A	#N/A	#N/A	#N/A	#N/A	#N/A	#N/A	#N/A	#N/A	#N/A	#N/A	#N/A	#N/A	#N/A	#N/A	#N/A	#N/A	#N/A	#N/A	#N/A	#N/A	#N/A	#N/A	#N/A	#N/A	#N/A	#N/A	#N/A	#N/A	#N/A	#N/A	#N/A	#N/A	1	ENSG00000249492		lncRNA	novel transcript
#260733	#N/A	#N/A	#N/A	#N/A	#N/A	#N/A	#N/A	#N/A	#N/A	#N/A	#N/A	#N/A	#N/A	#N/A	#N/A	#N/A	#N/A	#N/A	#N/A	#N/A	#N/A	#N/A	#N/A	#N/A	#N/A	0.0377708	#N/A	#N/A	#N/A	#N/A	#N/A	#N/A	#N/A	#N/A	#N/A	#N/A	#N/A	#N/A	#N/A	#N/A	#N/A	#N/A	#N/A	#N/A	#N/A	#N/A	#N/A	#N/A	#N/A	#N/A	#N/A	#N/A	#N/A	#N/A	#N/A	#N/A	#N/A	#N/A	#N/A	#N/A	#N/A	#N/A	#N/A	1	ENSG00000260733		lncRNA	novel transcript, antisense to WWOX
WDR27	#N/A	#N/A	#N/A	#N/A	#N/A	#N/A	#N/A	#N/A	#N/A	#N/A	#N/A	#N/A	#N/A	#N/A	#N/A	#N/A	#N/A	#N/A	#N/A	#N/A	#N/A	#N/A	#N/A	#N/A	#N/A	0.336338	#N/A	#N/A	#N/A	#N/A	#N/A	#N/A	#N/A	#N/A	#N/A	#N/A	#N/A	#N/A	#N/A	#N/A	#N/A	#N/A	#N/A	#N/A	#N/A	#N/A	#N/A	#N/A	#N/A	#N/A	#N/A	#N/A	#N/A	#N/A	#N/A	#N/A	#N/A	#N/A	#N/A	#N/A	#N/A	#N/A	#N/A	1	ENSG00000184465	WDR27	protein_coding	WD repeat domain 27 [Source:HGNC Symbol;Acc:HGNC:21248]
#286416	#N/A	#N/A	#N/A	#N/A	#N/A	#N/A	#N/A	#N/A	#N/A	#N/A	#N/A	#N/A	#N/A	#N/A	#N/A	#N/A	#N/A	#N/A	#N/A	#N/A	#N/A	#N/A	#N/A	#N/A	#N/A	0.0408672	#N/A	#N/A	#N/A	#N/A	#N/A	#N/A	#N/A	#N/A	#N/A	#N/A	#N/A	#N/A	#N/A	#N/A	#N/A	#N/A	#N/A	#N/A	#N/A	#N/A	#N/A	#N/A	#N/A	#N/A	#N/A	#N/A	#N/A	#N/A	#N/A	#N/A	#N/A	#N/A	#N/A	#N/A	#N/A	#N/A	#N/A	1	ENSG00000286416		lncRNA	novel transcript
#247228	#N/A	#N/A	#N/A	#N/A	#N/A	#N/A	#N/A	#N/A	#N/A	#N/A	#N/A	#N/A	#N/A	#N/A	#N/A	#N/A	#N/A	#N/A	#N/A	#N/A	#N/A	#N/A	#N/A	#N/A	#N/A	0.0736122	#N/A	#N/A	#N/A	#N/A	#N/A	#N/A	#N/A	#N/A	#N/A	#N/A	#N/A	#N/A	#N/A	#N/A	#N/A	#N/A	#N/A	#N/A	#N/A	#N/A	#N/A	#N/A	#N/A	#N/A	#N/A	#N/A	#N/A	#N/A	#N/A	#N/A	#N/A	#N/A	#N/A	#N/A	#N/A	#N/A	#N/A	1	ENSG00000247228		lncRNA	novel transcript, antisense to PDPR & CLEC18C
RBM43	#N/A	#N/A	#N/A	#N/A	#N/A	#N/A	#N/A	#N/A	#N/A	#N/A	#N/A	#N/A	#N/A	#N/A	#N/A	#N/A	#N/A	#N/A	#N/A	#N/A	#N/A	#N/A	#N/A	#N/A	#N/A	0.029722	#N/A	#N/A	#N/A	#N/A	#N/A	#N/A	#N/A	#N/A	#N/A	#N/A	#N/A	#N/A	#N/A	#N/A	#N/A	#N/A	#N/A	#N/A	#N/A	#N/A	#N/A	#N/A	#N/A	#N/A	#N/A	#N/A	#N/A	#N/A	#N/A	#N/A	#N/A	#N/A	#N/A	#N/A	#N/A	#N/A	#N/A	1	ENSG00000184898	RBM43	protein_coding	RNA binding motif protein 43 [Source:HGNC Symbol;Acc:HGNC:24790]
PRX	#N/A	#N/A	#N/A	#N/A	#N/A	#N/A	#N/A	#N/A	#N/A	#N/A	#N/A	#N/A	#N/A	#N/A	#N/A	#N/A	#N/A	#N/A	#N/A	#N/A	#N/A	#N/A	#N/A	#N/A	#N/A	0.0257831	#N/A	#N/A	#N/A	#N/A	#N/A	#N/A	#N/A	#N/A	#N/A	#N/A	#N/A	#N/A	#N/A	#N/A	#N/A	#N/A	#N/A	#N/A	#N/A	#N/A	#N/A	#N/A	#N/A	#N/A	#N/A	#N/A	#N/A	#N/A	#N/A	#N/A	#N/A	#N/A	#N/A	#N/A	#N/A	#N/A	#N/A	1	ENSG00000105227	PRX	protein_coding	periaxin [Source:HGNC Symbol;Acc:HGNC:13797]
CFAP251	#N/A	#N/A	#N/A	#N/A	#N/A	#N/A	#N/A	#N/A	#N/A	#N/A	#N/A	#N/A	#N/A	#N/A	#N/A	#N/A	#N/A	#N/A	#N/A	#N/A	#N/A	#N/A	#N/A	#N/A	#N/A	#N/A	0.0959046	#N/A	#N/A	#N/A	#N/A	#N/A	#N/A	#N/A	#N/A	#N/A	#N/A	#N/A	#N/A	#N/A	#N/A	#N/A	#N/A	#N/A	#N/A	#N/A	#N/A	#N/A	#N/A	#N/A	#N/A	#N/A	#N/A	#N/A	#N/A	#N/A	#N/A	#N/A	#N/A	#N/A	#N/A	#N/A	#N/A	1	ENSG00000158023	CFAP251	protein_coding	cilia and flagella associated protein 251 [Source:HGNC Symbol;Acc:HGNC:28506]
SNU13	#N/A	#N/A	#N/A	#N/A	#N/A	#N/A	#N/A	#N/A	#N/A	#N/A	#N/A	#N/A	#N/A	#N/A	#N/A	#N/A	#N/A	#N/A	#N/A	#N/A	#N/A	#N/A	#N/A	#N/A	#N/A	#N/A	0.0655759	#N/A	#N/A	#N/A	#N/A	#N/A	#N/A	#N/A	#N/A	#N/A	#N/A	#N/A	#N/A	#N/A	#N/A	#N/A	#N/A	#N/A	#N/A	#N/A	#N/A	#N/A	#N/A	#N/A	#N/A	#N/A	#N/A	#N/A	#N/A	#N/A	#N/A	#N/A	#N/A	#N/A	#N/A	#N/A	#N/A	1	ENSG00000100138	SNU13	protein_coding	small nuclear ribonucleoprotein 13 [Source:HGNC Symbol;Acc:HGNC:7819]
SPDYE21	#N/A	#N/A	#N/A	#N/A	#N/A	#N/A	#N/A	#N/A	#N/A	#N/A	#N/A	#N/A	#N/A	#N/A	#N/A	#N/A	#N/A	#N/A	#N/A	#N/A	#N/A	#N/A	#N/A	#N/A	#N/A	#N/A	0.103239	#N/A	#N/A	#N/A	#N/A	#N/A	#N/A	#N/A	#N/A	#N/A	#N/A	#N/A	#N/A	#N/A	#N/A	#N/A	#N/A	#N/A	#N/A	#N/A	#N/A	#N/A	#N/A	#N/A	#N/A	#N/A	#N/A	#N/A	#N/A	#N/A	#N/A	#N/A	#N/A	#N/A	#N/A	#N/A	#N/A	1	ENSG00000230358	SPDYE21	protein_coding	speedy/RINGO cell cycle regulator family member E21 [Source:HGNC Symbol;Acc:HGNC:51517]
#286431	#N/A	#N/A	#N/A	#N/A	#N/A	#N/A	#N/A	#N/A	#N/A	#N/A	#N/A	#N/A	#N/A	#N/A	#N/A	#N/A	#N/A	#N/A	#N/A	#N/A	#N/A	#N/A	#N/A	#N/A	#N/A	#N/A	0.0931402	#N/A	#N/A	#N/A	#N/A	#N/A	#N/A	#N/A	#N/A	#N/A	#N/A	#N/A	#N/A	#N/A	#N/A	#N/A	#N/A	#N/A	#N/A	#N/A	#N/A	#N/A	#N/A	#N/A	#N/A	#N/A	#N/A	#N/A	#N/A	#N/A	#N/A	#N/A	#N/A	#N/A	#N/A	#N/A	#N/A	1	ENSG00000286431		lncRNA	novel transcript
KIF3A	#N/A	#N/A	#N/A	#N/A	#N/A	#N/A	#N/A	#N/A	#N/A	#N/A	#N/A	#N/A	#N/A	#N/A	#N/A	#N/A	#N/A	#N/A	#N/A	#N/A	#N/A	#N/A	#N/A	#N/A	#N/A	#N/A	0.230716	#N/A	#N/A	#N/A	#N/A	#N/A	#N/A	#N/A	#N/A	#N/A	#N/A	#N/A	#N/A	#N/A	#N/A	#N/A	#N/A	#N/A	#N/A	#N/A	#N/A	#N/A	#N/A	#N/A	#N/A	#N/A	#N/A	#N/A	#N/A	#N/A	#N/A	#N/A	#N/A	#N/A	#N/A	#N/A	#N/A	1	ENSG00000131437	KIF3A	protein_coding	kinesin family member 3A [Source:HGNC Symbol;Acc:HGNC:6319]
ICA1L	#N/A	#N/A	#N/A	#N/A	#N/A	#N/A	#N/A	#N/A	#N/A	#N/A	#N/A	#N/A	#N/A	#N/A	#N/A	#N/A	#N/A	#N/A	#N/A	#N/A	#N/A	#N/A	#N/A	#N/A	#N/A	#N/A	0.988601	#N/A	#N/A	#N/A	#N/A	#N/A	#N/A	#N/A	#N/A	#N/A	#N/A	#N/A	#N/A	#N/A	#N/A	#N/A	#N/A	#N/A	#N/A	#N/A	#N/A	#N/A	#N/A	#N/A	#N/A	#N/A	#N/A	#N/A	#N/A	#N/A	#N/A	#N/A	#N/A	#N/A	#N/A	#N/A	#N/A	1	ENSG00000163596	ICA1L	protein_coding	islet cell autoantigen 1 like [Source:HGNC Symbol;Acc:HGNC:14442]
CPNE3	#N/A	#N/A	#N/A	#N/A	#N/A	#N/A	#N/A	#N/A	#N/A	#N/A	#N/A	#N/A	#N/A	#N/A	#N/A	#N/A	#N/A	#N/A	#N/A	#N/A	#N/A	#N/A	#N/A	#N/A	#N/A	#N/A	0.888406	#N/A	#N/A	#N/A	#N/A	#N/A	#N/A	#N/A	#N/A	#N/A	#N/A	#N/A	#N/A	#N/A	#N/A	#N/A	#N/A	#N/A	#N/A	#N/A	#N/A	#N/A	#N/A	#N/A	#N/A	#N/A	#N/A	#N/A	#N/A	#N/A	#N/A	#N/A	#N/A	#N/A	#N/A	#N/A	#N/A	1	ENSG00000085719	CPNE3	protein_coding	copine 3 [Source:HGNC Symbol;Acc:HGNC:2316]
BCL7A#110987	#N/A	#N/A	#N/A	#N/A	#N/A	#N/A	#N/A	#N/A	#N/A	#N/A	#N/A	#N/A	#N/A	#N/A	#N/A	#N/A	#N/A	#N/A	#N/A	#N/A	#N/A	#N/A	#N/A	#N/A	#N/A	#N/A	0.147343	#N/A	#N/A	#N/A	#N/A	#N/A	#N/A	#N/A	#N/A	#N/A	#N/A	#N/A	#N/A	#N/A	#N/A	#N/A	#N/A	#N/A	#N/A	#N/A	#N/A	#N/A	#N/A	#N/A	#N/A	#N/A	#N/A	#N/A	#N/A	#N/A	#N/A	#N/A	#N/A	#N/A	#N/A	#N/A	#N/A	1	ENSG00000110987	BCL7A	protein_coding	BAF chromatin remodeling complex subunit BCL7A [Source:HGNC Symbol;Acc:HGNC:1004]
#249335	#N/A	#N/A	#N/A	#N/A	#N/A	#N/A	#N/A	#N/A	#N/A	#N/A	#N/A	#N/A	#N/A	#N/A	#N/A	#N/A	#N/A	#N/A	#N/A	#N/A	#N/A	#N/A	#N/A	#N/A	#N/A	#N/A	0.0336598	#N/A	#N/A	#N/A	#N/A	#N/A	#N/A	#N/A	#N/A	#N/A	#N/A	#N/A	#N/A	#N/A	#N/A	#N/A	#N/A	#N/A	#N/A	#N/A	#N/A	#N/A	#N/A	#N/A	#N/A	#N/A	#N/A	#N/A	#N/A	#N/A	#N/A	#N/A	#N/A	#N/A	#N/A	#N/A	#N/A	1	ENSG00000249335		lncRNA	novel transcript
ECI2	#N/A	#N/A	#N/A	#N/A	#N/A	#N/A	#N/A	#N/A	#N/A	#N/A	#N/A	#N/A	#N/A	#N/A	#N/A	#N/A	#N/A	#N/A	#N/A	#N/A	#N/A	#N/A	#N/A	#N/A	#N/A	#N/A	0.110195	#N/A	#N/A	#N/A	#N/A	#N/A	#N/A	#N/A	#N/A	#N/A	#N/A	#N/A	#N/A	#N/A	#N/A	#N/A	#N/A	#N/A	#N/A	#N/A	#N/A	#N/A	#N/A	#N/A	#N/A	#N/A	#N/A	#N/A	#N/A	#N/A	#N/A	#N/A	#N/A	#N/A	#N/A	#N/A	#N/A	1	ENSG00000198721	ECI2	protein_coding	enoyl-CoA delta isomerase 2 [Source:HGNC Symbol;Acc:HGNC:14601]
TUB	#N/A	#N/A	#N/A	#N/A	#N/A	#N/A	#N/A	#N/A	#N/A	#N/A	#N/A	#N/A	#N/A	#N/A	#N/A	#N/A	#N/A	#N/A	#N/A	#N/A	#N/A	#N/A	#N/A	#N/A	#N/A	#N/A	0.0634739	#N/A	#N/A	#N/A	#N/A	#N/A	#N/A	#N/A	#N/A	#N/A	#N/A	#N/A	#N/A	#N/A	#N/A	#N/A	#N/A	#N/A	#N/A	#N/A	#N/A	#N/A	#N/A	#N/A	#N/A	#N/A	#N/A	#N/A	#N/A	#N/A	#N/A	#N/A	#N/A	#N/A	#N/A	#N/A	#N/A	1	ENSG00000166402	TUB	protein_coding	TUB bipartite transcription factor [Source:HGNC Symbol;Acc:HGNC:12406]
HDHD3	#N/A	#N/A	#N/A	#N/A	#N/A	#N/A	#N/A	#N/A	#N/A	#N/A	#N/A	#N/A	#N/A	#N/A	#N/A	#N/A	#N/A	#N/A	#N/A	#N/A	#N/A	#N/A	#N/A	#N/A	#N/A	#N/A	0.124518	#N/A	#N/A	#N/A	#N/A	#N/A	#N/A	#N/A	#N/A	#N/A	#N/A	#N/A	#N/A	#N/A	#N/A	#N/A	#N/A	#N/A	#N/A	#N/A	#N/A	#N/A	#N/A	#N/A	#N/A	#N/A	#N/A	#N/A	#N/A	#N/A	#N/A	#N/A	#N/A	#N/A	#N/A	#N/A	#N/A	1	ENSG00000119431	HDHD3	protein_coding	haloacid dehalogenase like hydrolase domain containing 3 [Source:HGNC Symbol;Acc:HGNC:28171]
#279652	#N/A	#N/A	#N/A	#N/A	#N/A	#N/A	#N/A	#N/A	#N/A	#N/A	#N/A	#N/A	#N/A	#N/A	#N/A	#N/A	#N/A	#N/A	#N/A	#N/A	#N/A	#N/A	#N/A	#N/A	#N/A	#N/A	0.0922975	#N/A	#N/A	#N/A	#N/A	#N/A	#N/A	#N/A	#N/A	#N/A	#N/A	#N/A	#N/A	#N/A	#N/A	#N/A	#N/A	#N/A	#N/A	#N/A	#N/A	#N/A	#N/A	#N/A	#N/A	#N/A	#N/A	#N/A	#N/A	#N/A	#N/A	#N/A	#N/A	#N/A	#N/A	#N/A	#N/A	1	ENSG00000279652		lncRNA	novel transcript
C17orf78#278505	#N/A	#N/A	#N/A	#N/A	#N/A	#N/A	#N/A	#N/A	#N/A	#N/A	#N/A	#N/A	#N/A	#N/A	#N/A	#N/A	#N/A	#N/A	#N/A	#N/A	#N/A	#N/A	#N/A	#N/A	#N/A	#N/A	0.064988	#N/A	#N/A	#N/A	#N/A	#N/A	#N/A	#N/A	#N/A	#N/A	#N/A	#N/A	#N/A	#N/A	#N/A	#N/A	#N/A	#N/A	#N/A	#N/A	#N/A	#N/A	#N/A	#N/A	#N/A	#N/A	#N/A	#N/A	#N/A	#N/A	#N/A	#N/A	#N/A	#N/A	#N/A	#N/A	#N/A	1	ENSG00000278505	C17orf78	protein_coding	chromosome 17 open reading frame 78 [Source:HGNC Symbol;Acc:HGNC:26831]
GALNT15	#N/A	#N/A	#N/A	#N/A	#N/A	#N/A	#N/A	#N/A	#N/A	#N/A	#N/A	#N/A	#N/A	#N/A	#N/A	#N/A	#N/A	#N/A	#N/A	#N/A	#N/A	#N/A	#N/A	#N/A	#N/A	#N/A	0.121171	#N/A	#N/A	#N/A	#N/A	#N/A	#N/A	#N/A	#N/A	#N/A	#N/A	#N/A	#N/A	#N/A	#N/A	#N/A	#N/A	#N/A	#N/A	#N/A	#N/A	#N/A	#N/A	#N/A	#N/A	#N/A	#N/A	#N/A	#N/A	#N/A	#N/A	#N/A	#N/A	#N/A	#N/A	#N/A	#N/A	1	ENSG00000131386	GALNT15	protein_coding	polypeptide N-acetylgalactosaminyltransferase 15 [Source:HGNC Symbol;Acc:HGNC:21531]
#261103	#N/A	#N/A	#N/A	#N/A	#N/A	#N/A	#N/A	#N/A	#N/A	#N/A	#N/A	#N/A	#N/A	#N/A	#N/A	#N/A	#N/A	#N/A	#N/A	#N/A	#N/A	#N/A	#N/A	#N/A	#N/A	#N/A	0.0905843	#N/A	#N/A	#N/A	#N/A	#N/A	#N/A	#N/A	#N/A	#N/A	#N/A	#N/A	#N/A	#N/A	#N/A	#N/A	#N/A	#N/A	#N/A	#N/A	#N/A	#N/A	#N/A	#N/A	#N/A	#N/A	#N/A	#N/A	#N/A	#N/A	#N/A	#N/A	#N/A	#N/A	#N/A	#N/A	#N/A	1	ENSG00000261103		lncRNA	novel transcript, antisense to CDH13
SLC22A5	#N/A	#N/A	#N/A	#N/A	#N/A	#N/A	#N/A	#N/A	#N/A	#N/A	#N/A	#N/A	#N/A	#N/A	#N/A	#N/A	#N/A	#N/A	#N/A	#N/A	#N/A	#N/A	#N/A	#N/A	#N/A	#N/A	0.0824689	#N/A	#N/A	#N/A	#N/A	#N/A	#N/A	#N/A	#N/A	#N/A	#N/A	#N/A	#N/A	#N/A	#N/A	#N/A	#N/A	#N/A	#N/A	#N/A	#N/A	#N/A	#N/A	#N/A	#N/A	#N/A	#N/A	#N/A	#N/A	#N/A	#N/A	#N/A	#N/A	#N/A	#N/A	#N/A	#N/A	1	ENSG00000197375	SLC22A5	protein_coding	solute carrier family 22 member 5 [Source:HGNC Symbol;Acc:HGNC:10969]
#228862	#N/A	#N/A	#N/A	#N/A	#N/A	#N/A	#N/A	#N/A	#N/A	#N/A	#N/A	#N/A	#N/A	#N/A	#N/A	#N/A	#N/A	#N/A	#N/A	#N/A	#N/A	#N/A	#N/A	#N/A	#N/A	#N/A	0.0640742	#N/A	#N/A	#N/A	#N/A	#N/A	#N/A	#N/A	#N/A	#N/A	#N/A	#N/A	#N/A	#N/A	#N/A	#N/A	#N/A	#N/A	#N/A	#N/A	#N/A	#N/A	#N/A	#N/A	#N/A	#N/A	#N/A	#N/A	#N/A	#N/A	#N/A	#N/A	#N/A	#N/A	#N/A	#N/A	#N/A	1	ENSG00000228862		lncRNA	novel transcript
SPAG1	#N/A	#N/A	#N/A	#N/A	#N/A	#N/A	#N/A	#N/A	#N/A	#N/A	#N/A	#N/A	#N/A	#N/A	#N/A	#N/A	#N/A	#N/A	#N/A	#N/A	#N/A	#N/A	#N/A	#N/A	#N/A	#N/A	0.203189	#N/A	#N/A	#N/A	#N/A	#N/A	#N/A	#N/A	#N/A	#N/A	#N/A	#N/A	#N/A	#N/A	#N/A	#N/A	#N/A	#N/A	#N/A	#N/A	#N/A	#N/A	#N/A	#N/A	#N/A	#N/A	#N/A	#N/A	#N/A	#N/A	#N/A	#N/A	#N/A	#N/A	#N/A	#N/A	#N/A	1	ENSG00000104450	SPAG1	protein_coding	sperm associated antigen 1 [Source:HGNC Symbol;Acc:HGNC:11212]
#286195	#N/A	#N/A	#N/A	#N/A	#N/A	#N/A	#N/A	#N/A	#N/A	#N/A	#N/A	#N/A	#N/A	#N/A	#N/A	#N/A	#N/A	#N/A	#N/A	#N/A	#N/A	#N/A	#N/A	#N/A	#N/A	#N/A	0.110746	#N/A	#N/A	#N/A	#N/A	#N/A	#N/A	#N/A	#N/A	#N/A	#N/A	#N/A	#N/A	#N/A	#N/A	#N/A	#N/A	#N/A	#N/A	#N/A	#N/A	#N/A	#N/A	#N/A	#N/A	#N/A	#N/A	#N/A	#N/A	#N/A	#N/A	#N/A	#N/A	#N/A	#N/A	#N/A	#N/A	1	ENSG00000286195		lncRNA	novel transcript, antisense to CECR2 and SLC25A18
TNS2-AS1	#N/A	#N/A	#N/A	#N/A	#N/A	#N/A	#N/A	#N/A	#N/A	#N/A	#N/A	#N/A	#N/A	#N/A	#N/A	#N/A	#N/A	#N/A	#N/A	#N/A	#N/A	#N/A	#N/A	#N/A	#N/A	#N/A	0.916681	#N/A	#N/A	#N/A	#N/A	#N/A	#N/A	#N/A	#N/A	#N/A	#N/A	#N/A	#N/A	#N/A	#N/A	#N/A	#N/A	#N/A	#N/A	#N/A	#N/A	#N/A	#N/A	#N/A	#N/A	#N/A	#N/A	#N/A	#N/A	#N/A	#N/A	#N/A	#N/A	#N/A	#N/A	#N/A	#N/A	1	ENSG00000257337	TNS2-AS1	lncRNA	TNS2 antisense RNA 1 [Source:HGNC Symbol;Acc:HGNC:27464]
SNHG29	#N/A	#N/A	#N/A	#N/A	#N/A	#N/A	#N/A	#N/A	#N/A	#N/A	#N/A	#N/A	#N/A	#N/A	#N/A	#N/A	#N/A	#N/A	#N/A	#N/A	#N/A	#N/A	#N/A	#N/A	#N/A	#N/A	0.0664336	#N/A	#N/A	#N/A	#N/A	#N/A	#N/A	#N/A	#N/A	#N/A	#N/A	#N/A	#N/A	#N/A	#N/A	#N/A	#N/A	#N/A	#N/A	#N/A	#N/A	#N/A	#N/A	#N/A	#N/A	#N/A	#N/A	#N/A	#N/A	#N/A	#N/A	#N/A	#N/A	#N/A	#N/A	#N/A	#N/A	1	ENSG00000175061	SNHG29	lncRNA	small nucleolar RNA host gene 29 [Source:HGNC Symbol;Acc:HGNC:28619]
ANKRD10-IT1	#N/A	#N/A	#N/A	#N/A	#N/A	#N/A	#N/A	#N/A	#N/A	#N/A	#N/A	#N/A	#N/A	#N/A	#N/A	#N/A	#N/A	#N/A	#N/A	#N/A	#N/A	#N/A	#N/A	#N/A	#N/A	#N/A	0.117677	#N/A	#N/A	#N/A	#N/A	#N/A	#N/A	#N/A	#N/A	#N/A	#N/A	#N/A	#N/A	#N/A	#N/A	#N/A	#N/A	#N/A	#N/A	#N/A	#N/A	#N/A	#N/A	#N/A	#N/A	#N/A	#N/A	#N/A	#N/A	#N/A	#N/A	#N/A	#N/A	#N/A	#N/A	#N/A	#N/A	1	ENSG00000229152	ANKRD10-IT1	lncRNA	ANKRD10 intronic transcript 1 [Source:HGNC Symbol;Acc:HGNC:39891]
#231616	#N/A	#N/A	#N/A	#N/A	#N/A	#N/A	#N/A	#N/A	#N/A	#N/A	#N/A	#N/A	#N/A	#N/A	#N/A	#N/A	#N/A	#N/A	#N/A	#N/A	#N/A	#N/A	#N/A	#N/A	#N/A	#N/A	0.033248	#N/A	#N/A	#N/A	#N/A	#N/A	#N/A	#N/A	#N/A	#N/A	#N/A	#N/A	#N/A	#N/A	#N/A	#N/A	#N/A	#N/A	#N/A	#N/A	#N/A	#N/A	#N/A	#N/A	#N/A	#N/A	#N/A	#N/A	#N/A	#N/A	#N/A	#N/A	#N/A	#N/A	#N/A	#N/A	#N/A	1	ENSG00000231616		lncRNA	novel transcript, antisense to KIF27
#272599	#N/A	#N/A	#N/A	#N/A	#N/A	#N/A	#N/A	#N/A	#N/A	#N/A	#N/A	#N/A	#N/A	#N/A	#N/A	#N/A	#N/A	#N/A	#N/A	#N/A	#N/A	#N/A	#N/A	#N/A	#N/A	#N/A	0.0630425	#N/A	#N/A	#N/A	#N/A	#N/A	#N/A	#N/A	#N/A	#N/A	#N/A	#N/A	#N/A	#N/A	#N/A	#N/A	#N/A	#N/A	#N/A	#N/A	#N/A	#N/A	#N/A	#N/A	#N/A	#N/A	#N/A	#N/A	#N/A	#N/A	#N/A	#N/A	#N/A	#N/A	#N/A	#N/A	#N/A	1	ENSG00000272599		lncRNA	novel transcript to NUDT13
ANGPTL4	#N/A	#N/A	#N/A	#N/A	#N/A	#N/A	#N/A	#N/A	#N/A	#N/A	#N/A	#N/A	#N/A	#N/A	#N/A	#N/A	#N/A	#N/A	#N/A	#N/A	#N/A	#N/A	#N/A	#N/A	#N/A	#N/A	0.0905346	#N/A	#N/A	#N/A	#N/A	#N/A	#N/A	#N/A	#N/A	#N/A	#N/A	#N/A	#N/A	#N/A	#N/A	#N/A	#N/A	#N/A	#N/A	#N/A	#N/A	#N/A	#N/A	#N/A	#N/A	#N/A	#N/A	#N/A	#N/A	#N/A	#N/A	#N/A	#N/A	#N/A	#N/A	#N/A	#N/A	1	ENSG00000167772	ANGPTL4	protein_coding	angiopoietin like 4 [Source:HGNC Symbol;Acc:HGNC:16039]
TADA3	#N/A	#N/A	#N/A	#N/A	#N/A	#N/A	#N/A	#N/A	#N/A	#N/A	#N/A	#N/A	#N/A	#N/A	#N/A	#N/A	#N/A	#N/A	#N/A	#N/A	#N/A	#N/A	#N/A	#N/A	#N/A	#N/A	0.0232254	#N/A	#N/A	#N/A	#N/A	#N/A	#N/A	#N/A	#N/A	#N/A	#N/A	#N/A	#N/A	#N/A	#N/A	#N/A	#N/A	#N/A	#N/A	#N/A	#N/A	#N/A	#N/A	#N/A	#N/A	#N/A	#N/A	#N/A	#N/A	#N/A	#N/A	#N/A	#N/A	#N/A	#N/A	#N/A	#N/A	1	ENSG00000171148	TADA3	protein_coding	transcriptional adaptor 3 [Source:HGNC Symbol;Acc:HGNC:19422]
#283480	#N/A	#N/A	#N/A	#N/A	#N/A	#N/A	#N/A	#N/A	#N/A	#N/A	#N/A	#N/A	#N/A	#N/A	#N/A	#N/A	#N/A	#N/A	#N/A	#N/A	#N/A	#N/A	#N/A	#N/A	#N/A	#N/A	0.0323966	#N/A	#N/A	#N/A	#N/A	#N/A	#N/A	#N/A	#N/A	#N/A	#N/A	#N/A	#N/A	#N/A	#N/A	#N/A	#N/A	#N/A	#N/A	#N/A	#N/A	#N/A	#N/A	#N/A	#N/A	#N/A	#N/A	#N/A	#N/A	#N/A	#N/A	#N/A	#N/A	#N/A	#N/A	#N/A	#N/A	1	ENSG00000283480		lncRNA	novel transcript, antisense to SOX4
DAPK3	#N/A	#N/A	#N/A	#N/A	#N/A	#N/A	#N/A	#N/A	#N/A	#N/A	#N/A	#N/A	#N/A	#N/A	#N/A	#N/A	#N/A	#N/A	#N/A	#N/A	#N/A	#N/A	#N/A	#N/A	#N/A	#N/A	0.637355	#N/A	#N/A	#N/A	#N/A	#N/A	#N/A	#N/A	#N/A	#N/A	#N/A	#N/A	#N/A	#N/A	#N/A	#N/A	#N/A	#N/A	#N/A	#N/A	#N/A	#N/A	#N/A	#N/A	#N/A	#N/A	#N/A	#N/A	#N/A	#N/A	#N/A	#N/A	#N/A	#N/A	#N/A	#N/A	#N/A	1	ENSG00000167657	DAPK3	protein_coding	death associated protein kinase 3 [Source:HGNC Symbol;Acc:HGNC:2676]
GPX7	#N/A	#N/A	#N/A	#N/A	#N/A	#N/A	#N/A	#N/A	#N/A	#N/A	#N/A	#N/A	#N/A	#N/A	#N/A	#N/A	#N/A	#N/A	#N/A	#N/A	#N/A	#N/A	#N/A	#N/A	#N/A	#N/A	0.14508	#N/A	#N/A	#N/A	#N/A	#N/A	#N/A	#N/A	#N/A	#N/A	#N/A	#N/A	#N/A	#N/A	#N/A	#N/A	#N/A	#N/A	#N/A	#N/A	#N/A	#N/A	#N/A	#N/A	#N/A	#N/A	#N/A	#N/A	#N/A	#N/A	#N/A	#N/A	#N/A	#N/A	#N/A	#N/A	#N/A	1	ENSG00000116157	GPX7	protein_coding	glutathione peroxidase 7 [Source:HGNC Symbol;Acc:HGNC:4559]
CCDC61	#N/A	#N/A	#N/A	#N/A	#N/A	#N/A	#N/A	#N/A	#N/A	#N/A	#N/A	#N/A	#N/A	#N/A	#N/A	#N/A	#N/A	#N/A	#N/A	#N/A	#N/A	#N/A	#N/A	#N/A	#N/A	#N/A	0.0534982	#N/A	#N/A	#N/A	#N/A	#N/A	#N/A	#N/A	#N/A	#N/A	#N/A	#N/A	#N/A	#N/A	#N/A	#N/A	#N/A	#N/A	#N/A	#N/A	#N/A	#N/A	#N/A	#N/A	#N/A	#N/A	#N/A	#N/A	#N/A	#N/A	#N/A	#N/A	#N/A	#N/A	#N/A	#N/A	#N/A	1	ENSG00000104983	CCDC61	protein_coding	coiled-coil domain containing 61 [Source:HGNC Symbol;Acc:HGNC:33629]
RAB3IP	#N/A	#N/A	#N/A	#N/A	#N/A	#N/A	#N/A	#N/A	#N/A	#N/A	#N/A	#N/A	#N/A	#N/A	#N/A	#N/A	#N/A	#N/A	#N/A	#N/A	#N/A	#N/A	#N/A	#N/A	#N/A	#N/A	#N/A	0.127585	#N/A	#N/A	#N/A	#N/A	#N/A	#N/A	#N/A	#N/A	#N/A	#N/A	#N/A	#N/A	#N/A	#N/A	#N/A	#N/A	#N/A	#N/A	#N/A	#N/A	#N/A	#N/A	#N/A	#N/A	#N/A	#N/A	#N/A	#N/A	#N/A	#N/A	#N/A	#N/A	#N/A	#N/A	#N/A	1	ENSG00000127328	RAB3IP	protein_coding	RAB3A interacting protein [Source:HGNC Symbol;Acc:HGNC:16508]
FRY	#N/A	#N/A	#N/A	#N/A	#N/A	#N/A	#N/A	#N/A	#N/A	#N/A	#N/A	#N/A	#N/A	#N/A	#N/A	#N/A	#N/A	#N/A	#N/A	#N/A	#N/A	#N/A	#N/A	#N/A	#N/A	#N/A	#N/A	0.983698	#N/A	#N/A	#N/A	#N/A	#N/A	#N/A	#N/A	#N/A	#N/A	#N/A	#N/A	#N/A	#N/A	#N/A	#N/A	#N/A	#N/A	#N/A	#N/A	#N/A	#N/A	#N/A	#N/A	#N/A	#N/A	#N/A	#N/A	#N/A	#N/A	#N/A	#N/A	#N/A	#N/A	#N/A	#N/A	1	ENSG00000073910	FRY	protein_coding	FRY microtubule binding protein [Source:HGNC Symbol;Acc:HGNC:20367]
EPHA4	#N/A	#N/A	#N/A	#N/A	#N/A	#N/A	#N/A	#N/A	#N/A	#N/A	#N/A	#N/A	#N/A	#N/A	#N/A	#N/A	#N/A	#N/A	#N/A	#N/A	#N/A	#N/A	#N/A	#N/A	#N/A	#N/A	#N/A	0.091991	#N/A	#N/A	#N/A	#N/A	#N/A	#N/A	#N/A	#N/A	#N/A	#N/A	#N/A	#N/A	#N/A	#N/A	#N/A	#N/A	#N/A	#N/A	#N/A	#N/A	#N/A	#N/A	#N/A	#N/A	#N/A	#N/A	#N/A	#N/A	#N/A	#N/A	#N/A	#N/A	#N/A	#N/A	#N/A	1	ENSG00000116106	EPHA4	protein_coding	EPH receptor A4 [Source:HGNC Symbol;Acc:HGNC:3388]
LRP5	#N/A	#N/A	#N/A	#N/A	#N/A	#N/A	#N/A	#N/A	#N/A	#N/A	#N/A	#N/A	#N/A	#N/A	#N/A	#N/A	#N/A	#N/A	#N/A	#N/A	#N/A	#N/A	#N/A	#N/A	#N/A	#N/A	#N/A	0.0798231	#N/A	#N/A	#N/A	#N/A	#N/A	#N/A	#N/A	#N/A	#N/A	#N/A	#N/A	#N/A	#N/A	#N/A	#N/A	#N/A	#N/A	#N/A	#N/A	#N/A	#N/A	#N/A	#N/A	#N/A	#N/A	#N/A	#N/A	#N/A	#N/A	#N/A	#N/A	#N/A	#N/A	#N/A	#N/A	1	ENSG00000162337	LRP5	protein_coding	LDL receptor related protein 5 [Source:HGNC Symbol;Acc:HGNC:6697]
ECT2L	#N/A	#N/A	#N/A	#N/A	#N/A	#N/A	#N/A	#N/A	#N/A	#N/A	#N/A	#N/A	#N/A	#N/A	#N/A	#N/A	#N/A	#N/A	#N/A	#N/A	#N/A	#N/A	#N/A	#N/A	#N/A	#N/A	#N/A	0.0757999	#N/A	#N/A	#N/A	#N/A	#N/A	#N/A	#N/A	#N/A	#N/A	#N/A	#N/A	#N/A	#N/A	#N/A	#N/A	#N/A	#N/A	#N/A	#N/A	#N/A	#N/A	#N/A	#N/A	#N/A	#N/A	#N/A	#N/A	#N/A	#N/A	#N/A	#N/A	#N/A	#N/A	#N/A	#N/A	1	ENSG00000203734	ECT2L	protein_coding	epithelial cell transforming 2 like [Source:HGNC Symbol;Acc:HGNC:21118]
BEND7	#N/A	#N/A	#N/A	#N/A	#N/A	#N/A	#N/A	#N/A	#N/A	#N/A	#N/A	#N/A	#N/A	#N/A	#N/A	#N/A	#N/A	#N/A	#N/A	#N/A	#N/A	#N/A	#N/A	#N/A	#N/A	#N/A	#N/A	0.14553	#N/A	#N/A	#N/A	#N/A	#N/A	#N/A	#N/A	#N/A	#N/A	#N/A	#N/A	#N/A	#N/A	#N/A	#N/A	#N/A	#N/A	#N/A	#N/A	#N/A	#N/A	#N/A	#N/A	#N/A	#N/A	#N/A	#N/A	#N/A	#N/A	#N/A	#N/A	#N/A	#N/A	#N/A	#N/A	1	ENSG00000165626	BEND7	protein_coding	BEN domain containing 7 [Source:HGNC Symbol;Acc:HGNC:23514]
MID2	#N/A	#N/A	#N/A	#N/A	#N/A	#N/A	#N/A	#N/A	#N/A	#N/A	#N/A	#N/A	#N/A	#N/A	#N/A	#N/A	#N/A	#N/A	#N/A	#N/A	#N/A	#N/A	#N/A	#N/A	#N/A	#N/A	#N/A	0.135022	#N/A	#N/A	#N/A	#N/A	#N/A	#N/A	#N/A	#N/A	#N/A	#N/A	#N/A	#N/A	#N/A	#N/A	#N/A	#N/A	#N/A	#N/A	#N/A	#N/A	#N/A	#N/A	#N/A	#N/A	#N/A	#N/A	#N/A	#N/A	#N/A	#N/A	#N/A	#N/A	#N/A	#N/A	#N/A	1	ENSG00000080561	MID2	protein_coding	midline 2 [Source:HGNC Symbol;Acc:HGNC:7096]
ZFP37	#N/A	#N/A	#N/A	#N/A	#N/A	#N/A	#N/A	#N/A	#N/A	#N/A	#N/A	#N/A	#N/A	#N/A	#N/A	#N/A	#N/A	#N/A	#N/A	#N/A	#N/A	#N/A	#N/A	#N/A	#N/A	#N/A	#N/A	0.0978448	#N/A	#N/A	#N/A	#N/A	#N/A	#N/A	#N/A	#N/A	#N/A	#N/A	#N/A	#N/A	#N/A	#N/A	#N/A	#N/A	#N/A	#N/A	#N/A	#N/A	#N/A	#N/A	#N/A	#N/A	#N/A	#N/A	#N/A	#N/A	#N/A	#N/A	#N/A	#N/A	#N/A	#N/A	#N/A	1	ENSG00000136866	ZFP37	protein_coding	ZFP37 zinc finger protein [Source:HGNC Symbol;Acc:HGNC:12863]
INVS	#N/A	#N/A	#N/A	#N/A	#N/A	#N/A	#N/A	#N/A	#N/A	#N/A	#N/A	#N/A	#N/A	#N/A	#N/A	#N/A	#N/A	#N/A	#N/A	#N/A	#N/A	#N/A	#N/A	#N/A	#N/A	#N/A	#N/A	0.776808	#N/A	#N/A	#N/A	#N/A	#N/A	#N/A	#N/A	#N/A	#N/A	#N/A	#N/A	#N/A	#N/A	#N/A	#N/A	#N/A	#N/A	#N/A	#N/A	#N/A	#N/A	#N/A	#N/A	#N/A	#N/A	#N/A	#N/A	#N/A	#N/A	#N/A	#N/A	#N/A	#N/A	#N/A	#N/A	1	ENSG00000119509	INVS	protein_coding	inversin [Source:HGNC Symbol;Acc:HGNC:17870]
PTPDC1	#N/A	#N/A	#N/A	#N/A	#N/A	#N/A	#N/A	#N/A	#N/A	#N/A	#N/A	#N/A	#N/A	#N/A	#N/A	#N/A	#N/A	#N/A	#N/A	#N/A	#N/A	#N/A	#N/A	#N/A	#N/A	#N/A	#N/A	0.558966	#N/A	#N/A	#N/A	#N/A	#N/A	#N/A	#N/A	#N/A	#N/A	#N/A	#N/A	#N/A	#N/A	#N/A	#N/A	#N/A	#N/A	#N/A	#N/A	#N/A	#N/A	#N/A	#N/A	#N/A	#N/A	#N/A	#N/A	#N/A	#N/A	#N/A	#N/A	#N/A	#N/A	#N/A	#N/A	1	ENSG00000158079	PTPDC1	protein_coding	protein tyrosine phosphatase domain containing 1 [Source:HGNC Symbol;Acc:HGNC:30184]
NFKBIL1#204498	#N/A	#N/A	#N/A	#N/A	#N/A	#N/A	#N/A	#N/A	#N/A	#N/A	#N/A	#N/A	#N/A	#N/A	#N/A	#N/A	#N/A	#N/A	#N/A	#N/A	#N/A	#N/A	#N/A	#N/A	#N/A	#N/A	#N/A	0.0703112	#N/A	#N/A	#N/A	#N/A	#N/A	#N/A	#N/A	#N/A	#N/A	#N/A	#N/A	#N/A	#N/A	#N/A	#N/A	#N/A	#N/A	#N/A	#N/A	#N/A	#N/A	#N/A	#N/A	#N/A	#N/A	#N/A	#N/A	#N/A	#N/A	#N/A	#N/A	#N/A	#N/A	#N/A	#N/A	1	ENSG00000204498	NFKBIL1	protein_coding	NFKB inhibitor like 1 [Source:HGNC Symbol;Acc:HGNC:7800]
CASP7	#N/A	#N/A	#N/A	#N/A	#N/A	#N/A	#N/A	#N/A	#N/A	#N/A	#N/A	#N/A	#N/A	#N/A	#N/A	#N/A	#N/A	#N/A	#N/A	#N/A	#N/A	#N/A	#N/A	#N/A	#N/A	#N/A	#N/A	0.0853406	#N/A	#N/A	#N/A	#N/A	#N/A	#N/A	#N/A	#N/A	#N/A	#N/A	#N/A	#N/A	#N/A	#N/A	#N/A	#N/A	#N/A	#N/A	#N/A	#N/A	#N/A	#N/A	#N/A	#N/A	#N/A	#N/A	#N/A	#N/A	#N/A	#N/A	#N/A	#N/A	#N/A	#N/A	#N/A	1	ENSG00000165806	CASP7	protein_coding	caspase 7 [Source:HGNC Symbol;Acc:HGNC:1508]
DNAL1	#N/A	#N/A	#N/A	#N/A	#N/A	#N/A	#N/A	#N/A	#N/A	#N/A	#N/A	#N/A	#N/A	#N/A	#N/A	#N/A	#N/A	#N/A	#N/A	#N/A	#N/A	#N/A	#N/A	#N/A	#N/A	#N/A	#N/A	0.190977	#N/A	#N/A	#N/A	#N/A	#N/A	#N/A	#N/A	#N/A	#N/A	#N/A	#N/A	#N/A	#N/A	#N/A	#N/A	#N/A	#N/A	#N/A	#N/A	#N/A	#N/A	#N/A	#N/A	#N/A	#N/A	#N/A	#N/A	#N/A	#N/A	#N/A	#N/A	#N/A	#N/A	#N/A	#N/A	1	ENSG00000119661	DNAL1	protein_coding	dynein axonemal light chain 1 [Source:HGNC Symbol;Acc:HGNC:23247]
TBC1D19	#N/A	#N/A	#N/A	#N/A	#N/A	#N/A	#N/A	#N/A	#N/A	#N/A	#N/A	#N/A	#N/A	#N/A	#N/A	#N/A	#N/A	#N/A	#N/A	#N/A	#N/A	#N/A	#N/A	#N/A	#N/A	#N/A	#N/A	0.689199	#N/A	#N/A	#N/A	#N/A	#N/A	#N/A	#N/A	#N/A	#N/A	#N/A	#N/A	#N/A	#N/A	#N/A	#N/A	#N/A	#N/A	#N/A	#N/A	#N/A	#N/A	#N/A	#N/A	#N/A	#N/A	#N/A	#N/A	#N/A	#N/A	#N/A	#N/A	#N/A	#N/A	#N/A	#N/A	1	ENSG00000109680	TBC1D19	protein_coding	TBC1 domain family member 19 [Source:HGNC Symbol;Acc:HGNC:25624]
RORA-AS1	#N/A	#N/A	#N/A	#N/A	#N/A	#N/A	#N/A	#N/A	#N/A	#N/A	#N/A	#N/A	#N/A	#N/A	#N/A	#N/A	#N/A	#N/A	#N/A	#N/A	#N/A	#N/A	#N/A	#N/A	#N/A	#N/A	#N/A	#N/A	0.380284	#N/A	#N/A	#N/A	#N/A	#N/A	#N/A	#N/A	#N/A	#N/A	#N/A	#N/A	#N/A	#N/A	#N/A	#N/A	#N/A	#N/A	#N/A	#N/A	#N/A	#N/A	#N/A	#N/A	#N/A	#N/A	#N/A	#N/A	#N/A	#N/A	#N/A	#N/A	#N/A	#N/A	#N/A	1	ENSG00000245534	RORA-AS1	lncRNA	RORA antisense RNA 1 [Source:HGNC Symbol;Acc:HGNC:51410]
HACE1	#N/A	#N/A	#N/A	#N/A	#N/A	#N/A	#N/A	#N/A	#N/A	#N/A	#N/A	#N/A	#N/A	#N/A	#N/A	#N/A	#N/A	#N/A	#N/A	#N/A	#N/A	#N/A	#N/A	#N/A	#N/A	#N/A	#N/A	#N/A	0.702962	#N/A	#N/A	#N/A	#N/A	#N/A	#N/A	#N/A	#N/A	#N/A	#N/A	#N/A	#N/A	#N/A	#N/A	#N/A	#N/A	#N/A	#N/A	#N/A	#N/A	#N/A	#N/A	#N/A	#N/A	#N/A	#N/A	#N/A	#N/A	#N/A	#N/A	#N/A	#N/A	#N/A	#N/A	1	ENSG00000085382	HACE1	protein_coding	HECT domain and ankyrin repeat containing E3 ubiquitin protein ligase 1 [Source:HGNC Symbol;Acc:HGNC:21033]
ZNF540	#N/A	#N/A	#N/A	#N/A	#N/A	#N/A	#N/A	#N/A	#N/A	#N/A	#N/A	#N/A	#N/A	#N/A	#N/A	#N/A	#N/A	#N/A	#N/A	#N/A	#N/A	#N/A	#N/A	#N/A	#N/A	#N/A	#N/A	#N/A	0.130312	#N/A	#N/A	#N/A	#N/A	#N/A	#N/A	#N/A	#N/A	#N/A	#N/A	#N/A	#N/A	#N/A	#N/A	#N/A	#N/A	#N/A	#N/A	#N/A	#N/A	#N/A	#N/A	#N/A	#N/A	#N/A	#N/A	#N/A	#N/A	#N/A	#N/A	#N/A	#N/A	#N/A	#N/A	1	ENSG00000171817	ZNF540	protein_coding	zinc finger protein 540 [Source:HGNC Symbol;Acc:HGNC:25331]
LINC02615	#N/A	#N/A	#N/A	#N/A	#N/A	#N/A	#N/A	#N/A	#N/A	#N/A	#N/A	#N/A	#N/A	#N/A	#N/A	#N/A	#N/A	#N/A	#N/A	#N/A	#N/A	#N/A	#N/A	#N/A	#N/A	#N/A	#N/A	#N/A	0.135354	#N/A	#N/A	#N/A	#N/A	#N/A	#N/A	#N/A	#N/A	#N/A	#N/A	#N/A	#N/A	#N/A	#N/A	#N/A	#N/A	#N/A	#N/A	#N/A	#N/A	#N/A	#N/A	#N/A	#N/A	#N/A	#N/A	#N/A	#N/A	#N/A	#N/A	#N/A	#N/A	#N/A	#N/A	1	ENSG00000251432	LINC02615	lncRNA	long intergenic non-protein coding RNA 2615 [Source:HGNC Symbol;Acc:HGNC:53402]
CTNNAL1	#N/A	#N/A	#N/A	#N/A	#N/A	#N/A	#N/A	#N/A	#N/A	#N/A	#N/A	#N/A	#N/A	#N/A	#N/A	#N/A	#N/A	#N/A	#N/A	#N/A	#N/A	#N/A	#N/A	#N/A	#N/A	#N/A	#N/A	#N/A	0.0698645	#N/A	#N/A	#N/A	#N/A	#N/A	#N/A	#N/A	#N/A	#N/A	#N/A	#N/A	#N/A	#N/A	#N/A	#N/A	#N/A	#N/A	#N/A	#N/A	#N/A	#N/A	#N/A	#N/A	#N/A	#N/A	#N/A	#N/A	#N/A	#N/A	#N/A	#N/A	#N/A	#N/A	#N/A	1	ENSG00000119326	CTNNAL1	protein_coding	catenin alpha like 1 [Source:HGNC Symbol;Acc:HGNC:2512]
PCDHGA10	#N/A	#N/A	#N/A	#N/A	#N/A	#N/A	#N/A	#N/A	#N/A	#N/A	#N/A	#N/A	#N/A	#N/A	#N/A	#N/A	#N/A	#N/A	#N/A	#N/A	#N/A	#N/A	#N/A	#N/A	#N/A	#N/A	#N/A	#N/A	0.110826	#N/A	#N/A	#N/A	#N/A	#N/A	#N/A	#N/A	#N/A	#N/A	#N/A	#N/A	#N/A	#N/A	#N/A	#N/A	#N/A	#N/A	#N/A	#N/A	#N/A	#N/A	#N/A	#N/A	#N/A	#N/A	#N/A	#N/A	#N/A	#N/A	#N/A	#N/A	#N/A	#N/A	#N/A	1	ENSG00000253846	PCDHGA10	protein_coding	protocadherin gamma subfamily A, 10 [Source:HGNC Symbol;Acc:HGNC:8697]
PPP1R12A-AS2	#N/A	#N/A	#N/A	#N/A	#N/A	#N/A	#N/A	#N/A	#N/A	#N/A	#N/A	#N/A	#N/A	#N/A	#N/A	#N/A	#N/A	#N/A	#N/A	#N/A	#N/A	#N/A	#N/A	#N/A	#N/A	#N/A	#N/A	#N/A	0.0778672	#N/A	#N/A	#N/A	#N/A	#N/A	#N/A	#N/A	#N/A	#N/A	#N/A	#N/A	#N/A	#N/A	#N/A	#N/A	#N/A	#N/A	#N/A	#N/A	#N/A	#N/A	#N/A	#N/A	#N/A	#N/A	#N/A	#N/A	#N/A	#N/A	#N/A	#N/A	#N/A	#N/A	#N/A	1	ENSG00000258048	PPP1R12A-AS2	lncRNA	PPP1R12A antisense RNA 2 [Source:HGNC Symbol;Acc:HGNC:55456]
#260911	#N/A	#N/A	#N/A	#N/A	#N/A	#N/A	#N/A	#N/A	#N/A	#N/A	#N/A	#N/A	#N/A	#N/A	#N/A	#N/A	#N/A	#N/A	#N/A	#N/A	#N/A	#N/A	#N/A	#N/A	#N/A	#N/A	#N/A	#N/A	0.106027	#N/A	#N/A	#N/A	#N/A	#N/A	#N/A	#N/A	#N/A	#N/A	#N/A	#N/A	#N/A	#N/A	#N/A	#N/A	#N/A	#N/A	#N/A	#N/A	#N/A	#N/A	#N/A	#N/A	#N/A	#N/A	#N/A	#N/A	#N/A	#N/A	#N/A	#N/A	#N/A	#N/A	#N/A	1	ENSG00000260911		lncRNA	novel transcript
MUTYH	#N/A	#N/A	#N/A	#N/A	#N/A	#N/A	#N/A	#N/A	#N/A	#N/A	#N/A	#N/A	#N/A	#N/A	#N/A	#N/A	#N/A	#N/A	#N/A	#N/A	#N/A	#N/A	#N/A	#N/A	#N/A	#N/A	#N/A	#N/A	0.0975866	#N/A	#N/A	#N/A	#N/A	#N/A	#N/A	#N/A	#N/A	#N/A	#N/A	#N/A	#N/A	#N/A	#N/A	#N/A	#N/A	#N/A	#N/A	#N/A	#N/A	#N/A	#N/A	#N/A	#N/A	#N/A	#N/A	#N/A	#N/A	#N/A	#N/A	#N/A	#N/A	#N/A	#N/A	1	ENSG00000132781	MUTYH	protein_coding	mutY DNA glycosylase [Source:HGNC Symbol;Acc:HGNC:7527]
LRP2BP	#N/A	#N/A	#N/A	#N/A	#N/A	#N/A	#N/A	#N/A	#N/A	#N/A	#N/A	#N/A	#N/A	#N/A	#N/A	#N/A	#N/A	#N/A	#N/A	#N/A	#N/A	#N/A	#N/A	#N/A	#N/A	#N/A	#N/A	#N/A	0.148091	#N/A	#N/A	#N/A	#N/A	#N/A	#N/A	#N/A	#N/A	#N/A	#N/A	#N/A	#N/A	#N/A	#N/A	#N/A	#N/A	#N/A	#N/A	#N/A	#N/A	#N/A	#N/A	#N/A	#N/A	#N/A	#N/A	#N/A	#N/A	#N/A	#N/A	#N/A	#N/A	#N/A	#N/A	1	ENSG00000109771	LRP2BP	protein_coding	LRP2 binding protein [Source:HGNC Symbol;Acc:HGNC:25434]
MMP21	#N/A	#N/A	#N/A	#N/A	#N/A	#N/A	#N/A	#N/A	#N/A	#N/A	#N/A	#N/A	#N/A	#N/A	#N/A	#N/A	#N/A	#N/A	#N/A	#N/A	#N/A	#N/A	#N/A	#N/A	#N/A	#N/A	#N/A	#N/A	0.12486	#N/A	#N/A	#N/A	#N/A	#N/A	#N/A	#N/A	#N/A	#N/A	#N/A	#N/A	#N/A	#N/A	#N/A	#N/A	#N/A	#N/A	#N/A	#N/A	#N/A	#N/A	#N/A	#N/A	#N/A	#N/A	#N/A	#N/A	#N/A	#N/A	#N/A	#N/A	#N/A	#N/A	#N/A	1	ENSG00000154485	MMP21	protein_coding	matrix metallopeptidase 21 [Source:HGNC Symbol;Acc:HGNC:14357]
BCL9L	#N/A	#N/A	#N/A	#N/A	#N/A	#N/A	#N/A	#N/A	#N/A	#N/A	#N/A	#N/A	#N/A	#N/A	#N/A	#N/A	#N/A	#N/A	#N/A	#N/A	#N/A	#N/A	#N/A	#N/A	#N/A	#N/A	#N/A	#N/A	0.132172	#N/A	#N/A	#N/A	#N/A	#N/A	#N/A	#N/A	#N/A	#N/A	#N/A	#N/A	#N/A	#N/A	#N/A	#N/A	#N/A	#N/A	#N/A	#N/A	#N/A	#N/A	#N/A	#N/A	#N/A	#N/A	#N/A	#N/A	#N/A	#N/A	#N/A	#N/A	#N/A	#N/A	#N/A	1	ENSG00000186174	BCL9L	protein_coding	BCL9 like [Source:HGNC Symbol;Acc:HGNC:23688]
ELOVL6	#N/A	#N/A	#N/A	#N/A	#N/A	#N/A	#N/A	#N/A	#N/A	#N/A	#N/A	#N/A	#N/A	#N/A	#N/A	#N/A	#N/A	#N/A	#N/A	#N/A	#N/A	#N/A	#N/A	#N/A	#N/A	#N/A	#N/A	#N/A	0.177425	#N/A	#N/A	#N/A	#N/A	#N/A	#N/A	#N/A	#N/A	#N/A	#N/A	#N/A	#N/A	#N/A	#N/A	#N/A	#N/A	#N/A	#N/A	#N/A	#N/A	#N/A	#N/A	#N/A	#N/A	#N/A	#N/A	#N/A	#N/A	#N/A	#N/A	#N/A	#N/A	#N/A	#N/A	1	ENSG00000170522	ELOVL6	protein_coding	ELOVL fatty acid elongase 6 [Source:HGNC Symbol;Acc:HGNC:15829]
FRA10AC1	#N/A	#N/A	#N/A	#N/A	#N/A	#N/A	#N/A	#N/A	#N/A	#N/A	#N/A	#N/A	#N/A	#N/A	#N/A	#N/A	#N/A	#N/A	#N/A	#N/A	#N/A	#N/A	#N/A	#N/A	#N/A	#N/A	#N/A	#N/A	1.17381	#N/A	#N/A	#N/A	#N/A	#N/A	#N/A	#N/A	#N/A	#N/A	#N/A	#N/A	#N/A	#N/A	#N/A	#N/A	#N/A	#N/A	#N/A	#N/A	#N/A	#N/A	#N/A	#N/A	#N/A	#N/A	#N/A	#N/A	#N/A	#N/A	#N/A	#N/A	#N/A	#N/A	#N/A	1	ENSG00000148690	FRA10AC1	protein_coding	FRA10A associated CGG repeat 1 [Source:HGNC Symbol;Acc:HGNC:1162]
DDHD2	#N/A	#N/A	#N/A	#N/A	#N/A	#N/A	#N/A	#N/A	#N/A	#N/A	#N/A	#N/A	#N/A	#N/A	#N/A	#N/A	#N/A	#N/A	#N/A	#N/A	#N/A	#N/A	#N/A	#N/A	#N/A	#N/A	#N/A	#N/A	1.01353	#N/A	#N/A	#N/A	#N/A	#N/A	#N/A	#N/A	#N/A	#N/A	#N/A	#N/A	#N/A	#N/A	#N/A	#N/A	#N/A	#N/A	#N/A	#N/A	#N/A	#N/A	#N/A	#N/A	#N/A	#N/A	#N/A	#N/A	#N/A	#N/A	#N/A	#N/A	#N/A	#N/A	#N/A	1	ENSG00000085788	DDHD2	protein_coding	DDHD domain containing 2 [Source:HGNC Symbol;Acc:HGNC:29106]
ASTE1	#N/A	#N/A	#N/A	#N/A	#N/A	#N/A	#N/A	#N/A	#N/A	#N/A	#N/A	#N/A	#N/A	#N/A	#N/A	#N/A	#N/A	#N/A	#N/A	#N/A	#N/A	#N/A	#N/A	#N/A	#N/A	#N/A	#N/A	#N/A	0.0927771	#N/A	#N/A	#N/A	#N/A	#N/A	#N/A	#N/A	#N/A	#N/A	#N/A	#N/A	#N/A	#N/A	#N/A	#N/A	#N/A	#N/A	#N/A	#N/A	#N/A	#N/A	#N/A	#N/A	#N/A	#N/A	#N/A	#N/A	#N/A	#N/A	#N/A	#N/A	#N/A	#N/A	#N/A	1	ENSG00000034533	ASTE1	protein_coding	asteroid homolog 1 [Source:HGNC Symbol;Acc:HGNC:25021]
#226647	#N/A	#N/A	#N/A	#N/A	#N/A	#N/A	#N/A	#N/A	#N/A	#N/A	#N/A	#N/A	#N/A	#N/A	#N/A	#N/A	#N/A	#N/A	#N/A	#N/A	#N/A	#N/A	#N/A	#N/A	#N/A	#N/A	#N/A	#N/A	0.133066	#N/A	#N/A	#N/A	#N/A	#N/A	#N/A	#N/A	#N/A	#N/A	#N/A	#N/A	#N/A	#N/A	#N/A	#N/A	#N/A	#N/A	#N/A	#N/A	#N/A	#N/A	#N/A	#N/A	#N/A	#N/A	#N/A	#N/A	#N/A	#N/A	#N/A	#N/A	#N/A	#N/A	#N/A	1	ENSG00000226647		lncRNA	novel transcript
LRRC37A3#176809	#N/A	#N/A	#N/A	#N/A	#N/A	#N/A	#N/A	#N/A	#N/A	#N/A	#N/A	#N/A	#N/A	#N/A	#N/A	#N/A	#N/A	#N/A	#N/A	#N/A	#N/A	#N/A	#N/A	#N/A	#N/A	#N/A	#N/A	#N/A	0.554705	#N/A	#N/A	#N/A	#N/A	#N/A	#N/A	#N/A	#N/A	#N/A	#N/A	#N/A	#N/A	#N/A	#N/A	#N/A	#N/A	#N/A	#N/A	#N/A	#N/A	#N/A	#N/A	#N/A	#N/A	#N/A	#N/A	#N/A	#N/A	#N/A	#N/A	#N/A	#N/A	#N/A	#N/A	1	ENSG00000176809	LRRC37A3	protein_coding	leucine rich repeat containing 37 member A3 [Source:HGNC Symbol;Acc:HGNC:32427]
AFAP1L1	#N/A	#N/A	#N/A	#N/A	#N/A	#N/A	#N/A	#N/A	#N/A	#N/A	#N/A	#N/A	#N/A	#N/A	#N/A	#N/A	#N/A	#N/A	#N/A	#N/A	#N/A	#N/A	#N/A	#N/A	#N/A	#N/A	#N/A	#N/A	0.117276	#N/A	#N/A	#N/A	#N/A	#N/A	#N/A	#N/A	#N/A	#N/A	#N/A	#N/A	#N/A	#N/A	#N/A	#N/A	#N/A	#N/A	#N/A	#N/A	#N/A	#N/A	#N/A	#N/A	#N/A	#N/A	#N/A	#N/A	#N/A	#N/A	#N/A	#N/A	#N/A	#N/A	#N/A	1	ENSG00000157510	AFAP1L1	protein_coding	actin filament associated protein 1 like 1 [Source:HGNC Symbol;Acc:HGNC:26714]
PARP16	#N/A	#N/A	#N/A	#N/A	#N/A	#N/A	#N/A	#N/A	#N/A	#N/A	#N/A	#N/A	#N/A	#N/A	#N/A	#N/A	#N/A	#N/A	#N/A	#N/A	#N/A	#N/A	#N/A	#N/A	#N/A	#N/A	#N/A	#N/A	0.314925	#N/A	#N/A	#N/A	#N/A	#N/A	#N/A	#N/A	#N/A	#N/A	#N/A	#N/A	#N/A	#N/A	#N/A	#N/A	#N/A	#N/A	#N/A	#N/A	#N/A	#N/A	#N/A	#N/A	#N/A	#N/A	#N/A	#N/A	#N/A	#N/A	#N/A	#N/A	#N/A	#N/A	#N/A	1	ENSG00000138617	PARP16	protein_coding	poly(ADP-ribose) polymerase family member 16 [Source:HGNC Symbol;Acc:HGNC:26040]
PRKCH-AS1	#N/A	#N/A	#N/A	#N/A	#N/A	#N/A	#N/A	#N/A	#N/A	#N/A	#N/A	#N/A	#N/A	#N/A	#N/A	#N/A	#N/A	#N/A	#N/A	#N/A	#N/A	#N/A	#N/A	#N/A	#N/A	#N/A	#N/A	#N/A	0.0295143	#N/A	#N/A	#N/A	#N/A	#N/A	#N/A	#N/A	#N/A	#N/A	#N/A	#N/A	#N/A	#N/A	#N/A	#N/A	#N/A	#N/A	#N/A	#N/A	#N/A	#N/A	#N/A	#N/A	#N/A	#N/A	#N/A	#N/A	#N/A	#N/A	#N/A	#N/A	#N/A	#N/A	#N/A	1	ENSG00000247287	PRKCH-AS1	lncRNA	PRKCH antisense RNA 1 [Source:HGNC Symbol;Acc:HGNC:55588]
ADAMTS1	#N/A	#N/A	#N/A	#N/A	#N/A	#N/A	#N/A	#N/A	#N/A	#N/A	#N/A	#N/A	#N/A	#N/A	#N/A	#N/A	#N/A	#N/A	#N/A	#N/A	#N/A	#N/A	#N/A	#N/A	#N/A	#N/A	#N/A	#N/A	0.0829002	#N/A	#N/A	#N/A	#N/A	#N/A	#N/A	#N/A	#N/A	#N/A	#N/A	#N/A	#N/A	#N/A	#N/A	#N/A	#N/A	#N/A	#N/A	#N/A	#N/A	#N/A	#N/A	#N/A	#N/A	#N/A	#N/A	#N/A	#N/A	#N/A	#N/A	#N/A	#N/A	#N/A	#N/A	1	ENSG00000154734	ADAMTS1	protein_coding	ADAM metallopeptidase with thrombospondin type 1 motif 1 [Source:HGNC Symbol;Acc:HGNC:217]
PGAP1	#N/A	#N/A	#N/A	#N/A	#N/A	#N/A	#N/A	#N/A	#N/A	#N/A	#N/A	#N/A	#N/A	#N/A	#N/A	#N/A	#N/A	#N/A	#N/A	#N/A	#N/A	#N/A	#N/A	#N/A	#N/A	#N/A	#N/A	#N/A	0.0724702	#N/A	#N/A	#N/A	#N/A	#N/A	#N/A	#N/A	#N/A	#N/A	#N/A	#N/A	#N/A	#N/A	#N/A	#N/A	#N/A	#N/A	#N/A	#N/A	#N/A	#N/A	#N/A	#N/A	#N/A	#N/A	#N/A	#N/A	#N/A	#N/A	#N/A	#N/A	#N/A	#N/A	#N/A	1	ENSG00000197121	PGAP1	protein_coding	post-GPI attachment to proteins inositol deacylase 1 [Source:HGNC Symbol;Acc:HGNC:25712]
APTR	#N/A	#N/A	#N/A	#N/A	#N/A	#N/A	#N/A	#N/A	#N/A	#N/A	#N/A	#N/A	#N/A	#N/A	#N/A	#N/A	#N/A	#N/A	#N/A	#N/A	#N/A	#N/A	#N/A	#N/A	#N/A	#N/A	#N/A	#N/A	0.260822	#N/A	#N/A	#N/A	#N/A	#N/A	#N/A	#N/A	#N/A	#N/A	#N/A	#N/A	#N/A	#N/A	#N/A	#N/A	#N/A	#N/A	#N/A	#N/A	#N/A	#N/A	#N/A	#N/A	#N/A	#N/A	#N/A	#N/A	#N/A	#N/A	#N/A	#N/A	#N/A	#N/A	#N/A	1	ENSG00000214293	APTR	lncRNA	Alu-mediated CDKN1A/p21 transcriptional regulator [Source:HGNC Symbol;Acc:HGNC:44173]
TTC23	#N/A	#N/A	#N/A	#N/A	#N/A	#N/A	#N/A	#N/A	#N/A	#N/A	#N/A	#N/A	#N/A	#N/A	#N/A	#N/A	#N/A	#N/A	#N/A	#N/A	#N/A	#N/A	#N/A	#N/A	#N/A	#N/A	#N/A	#N/A	0.158783	#N/A	#N/A	#N/A	#N/A	#N/A	#N/A	#N/A	#N/A	#N/A	#N/A	#N/A	#N/A	#N/A	#N/A	#N/A	#N/A	#N/A	#N/A	#N/A	#N/A	#N/A	#N/A	#N/A	#N/A	#N/A	#N/A	#N/A	#N/A	#N/A	#N/A	#N/A	#N/A	#N/A	#N/A	1	ENSG00000103852	TTC23	protein_coding	tetratricopeptide repeat domain 23 [Source:HGNC Symbol;Acc:HGNC:25730]
L3MBTL2-AS1	#N/A	#N/A	#N/A	#N/A	#N/A	#N/A	#N/A	#N/A	#N/A	#N/A	#N/A	#N/A	#N/A	#N/A	#N/A	#N/A	#N/A	#N/A	#N/A	#N/A	#N/A	#N/A	#N/A	#N/A	#N/A	#N/A	#N/A	#N/A	0.15702	#N/A	#N/A	#N/A	#N/A	#N/A	#N/A	#N/A	#N/A	#N/A	#N/A	#N/A	#N/A	#N/A	#N/A	#N/A	#N/A	#N/A	#N/A	#N/A	#N/A	#N/A	#N/A	#N/A	#N/A	#N/A	#N/A	#N/A	#N/A	#N/A	#N/A	#N/A	#N/A	#N/A	#N/A	1	ENSG00000235513	L3MBTL2-AS1	lncRNA	L3MBTL2 antisense RNA 1 [Source:HGNC Symbol;Acc:HGNC:40847]
PTPRK-AS1#227945	#N/A	#N/A	#N/A	#N/A	#N/A	#N/A	#N/A	#N/A	#N/A	#N/A	#N/A	#N/A	#N/A	#N/A	#N/A	#N/A	#N/A	#N/A	#N/A	#N/A	#N/A	#N/A	#N/A	#N/A	#N/A	#N/A	#N/A	#N/A	0.0282675	#N/A	#N/A	#N/A	#N/A	#N/A	#N/A	#N/A	#N/A	#N/A	#N/A	#N/A	#N/A	#N/A	#N/A	#N/A	#N/A	#N/A	#N/A	#N/A	#N/A	#N/A	#N/A	#N/A	#N/A	#N/A	#N/A	#N/A	#N/A	#N/A	#N/A	#N/A	#N/A	#N/A	#N/A	1	ENSG00000227945	PTPRK-AS1	lncRNA	PTPRK antisense RNA 1 [Source:HGNC Symbol;Acc:HGNC:40484]
ASXL1	#N/A	#N/A	#N/A	#N/A	#N/A	#N/A	#N/A	#N/A	#N/A	#N/A	#N/A	#N/A	#N/A	#N/A	#N/A	#N/A	#N/A	#N/A	#N/A	#N/A	#N/A	#N/A	#N/A	#N/A	#N/A	#N/A	#N/A	#N/A	#N/A	1.57916	#N/A	#N/A	#N/A	#N/A	#N/A	#N/A	#N/A	#N/A	#N/A	#N/A	#N/A	#N/A	#N/A	#N/A	#N/A	#N/A	#N/A	#N/A	#N/A	#N/A	#N/A	#N/A	#N/A	#N/A	#N/A	#N/A	#N/A	#N/A	#N/A	#N/A	#N/A	#N/A	#N/A	1	ENSG00000171456	ASXL1	protein_coding	ASXL transcriptional regulator 1 [Source:HGNC Symbol;Acc:HGNC:18318]
MSANTD2	#N/A	#N/A	#N/A	#N/A	#N/A	#N/A	#N/A	#N/A	#N/A	#N/A	#N/A	#N/A	#N/A	#N/A	#N/A	#N/A	#N/A	#N/A	#N/A	#N/A	#N/A	#N/A	#N/A	#N/A	#N/A	#N/A	#N/A	#N/A	#N/A	0.0599221	#N/A	#N/A	#N/A	#N/A	#N/A	#N/A	#N/A	#N/A	#N/A	#N/A	#N/A	#N/A	#N/A	#N/A	#N/A	#N/A	#N/A	#N/A	#N/A	#N/A	#N/A	#N/A	#N/A	#N/A	#N/A	#N/A	#N/A	#N/A	#N/A	#N/A	#N/A	#N/A	#N/A	1	ENSG00000120458	MSANTD2	protein_coding	Myb/SANT DNA binding domain containing 2 [Source:HGNC Symbol;Acc:HGNC:26266]
ASAP1	#N/A	#N/A	#N/A	#N/A	#N/A	#N/A	#N/A	#N/A	#N/A	#N/A	#N/A	#N/A	#N/A	#N/A	#N/A	#N/A	#N/A	#N/A	#N/A	#N/A	#N/A	#N/A	#N/A	#N/A	#N/A	#N/A	#N/A	#N/A	#N/A	#N/A	#N/A	#N/A	0.724503	#N/A	#N/A	#N/A	#N/A	#N/A	#N/A	#N/A	#N/A	#N/A	#N/A	#N/A	#N/A	#N/A	#N/A	#N/A	#N/A	#N/A	#N/A	#N/A	#N/A	#N/A	#N/A	#N/A	#N/A	#N/A	#N/A	#N/A	#N/A	#N/A	#N/A	1	ENSG00000153317	ASAP1	protein_coding	ArfGAP with SH3 domain, ankyrin repeat and PH domain 1 [Source:HGNC Symbol;Acc:HGNC:2720]
CDK15	#N/A	#N/A	#N/A	#N/A	#N/A	#N/A	#N/A	#N/A	#N/A	#N/A	#N/A	#N/A	#N/A	#N/A	#N/A	#N/A	#N/A	#N/A	#N/A	#N/A	#N/A	#N/A	#N/A	#N/A	#N/A	#N/A	#N/A	#N/A	#N/A	#N/A	#N/A	#N/A	0.0247944	#N/A	#N/A	#N/A	#N/A	#N/A	#N/A	#N/A	#N/A	#N/A	#N/A	#N/A	#N/A	#N/A	#N/A	#N/A	#N/A	#N/A	#N/A	#N/A	#N/A	#N/A	#N/A	#N/A	#N/A	#N/A	#N/A	#N/A	#N/A	#N/A	#N/A	1	ENSG00000138395	CDK15	protein_coding	cyclin dependent kinase 15 [Source:HGNC Symbol;Acc:HGNC:14434]
CMTM7	#N/A	#N/A	#N/A	#N/A	#N/A	#N/A	#N/A	#N/A	#N/A	#N/A	#N/A	#N/A	#N/A	#N/A	#N/A	#N/A	#N/A	#N/A	#N/A	#N/A	#N/A	#N/A	#N/A	#N/A	#N/A	#N/A	#N/A	#N/A	#N/A	#N/A	#N/A	#N/A	0.252443	#N/A	#N/A	#N/A	#N/A	#N/A	#N/A	#N/A	#N/A	#N/A	#N/A	#N/A	#N/A	#N/A	#N/A	#N/A	#N/A	#N/A	#N/A	#N/A	#N/A	#N/A	#N/A	#N/A	#N/A	#N/A	#N/A	#N/A	#N/A	#N/A	#N/A	1	ENSG00000153551	CMTM7	protein_coding	CKLF like MARVEL transmembrane domain containing 7 [Source:HGNC Symbol;Acc:HGNC:19178]
GIPC1	#N/A	#N/A	#N/A	#N/A	#N/A	#N/A	#N/A	#N/A	#N/A	#N/A	#N/A	#N/A	#N/A	#N/A	#N/A	#N/A	#N/A	#N/A	#N/A	#N/A	#N/A	#N/A	#N/A	#N/A	#N/A	#N/A	#N/A	#N/A	#N/A	#N/A	#N/A	#N/A	0.17629	#N/A	#N/A	#N/A	#N/A	#N/A	#N/A	#N/A	#N/A	#N/A	#N/A	#N/A	#N/A	#N/A	#N/A	#N/A	#N/A	#N/A	#N/A	#N/A	#N/A	#N/A	#N/A	#N/A	#N/A	#N/A	#N/A	#N/A	#N/A	#N/A	#N/A	1	ENSG00000123159	GIPC1	protein_coding	GIPC PDZ domain containing family member 1 [Source:HGNC Symbol;Acc:HGNC:1226]
DERA	#N/A	#N/A	#N/A	#N/A	#N/A	#N/A	#N/A	#N/A	#N/A	#N/A	#N/A	#N/A	#N/A	#N/A	#N/A	#N/A	#N/A	#N/A	#N/A	#N/A	#N/A	#N/A	#N/A	#N/A	#N/A	#N/A	#N/A	#N/A	#N/A	#N/A	#N/A	#N/A	#N/A	0.872301	#N/A	#N/A	#N/A	#N/A	#N/A	#N/A	#N/A	#N/A	#N/A	#N/A	#N/A	#N/A	#N/A	#N/A	#N/A	#N/A	#N/A	#N/A	#N/A	#N/A	#N/A	#N/A	#N/A	#N/A	#N/A	#N/A	#N/A	#N/A	#N/A	1	ENSG00000023697	DERA	protein_coding	deoxyribose-phosphate aldolase [Source:HGNC Symbol;Acc:HGNC:24269]
GRAMD4	#N/A	#N/A	#N/A	#N/A	#N/A	#N/A	#N/A	#N/A	#N/A	#N/A	#N/A	#N/A	#N/A	#N/A	#N/A	#N/A	#N/A	#N/A	#N/A	#N/A	#N/A	#N/A	#N/A	#N/A	#N/A	#N/A	#N/A	#N/A	#N/A	#N/A	1.16304	#N/A	#N/A	#N/A	#N/A	#N/A	#N/A	#N/A	#N/A	#N/A	#N/A	#N/A	#N/A	#N/A	#N/A	#N/A	#N/A	#N/A	#N/A	#N/A	#N/A	#N/A	#N/A	#N/A	#N/A	#N/A	#N/A	#N/A	#N/A	#N/A	#N/A	#N/A	#N/A	1	ENSG00000075240	GRAMD4	protein_coding	GRAM domain containing 4 [Source:HGNC Symbol;Acc:HGNC:29113]
ABHD6	#N/A	#N/A	#N/A	#N/A	#N/A	#N/A	#N/A	#N/A	#N/A	#N/A	#N/A	#N/A	#N/A	#N/A	#N/A	#N/A	#N/A	#N/A	#N/A	#N/A	#N/A	#N/A	#N/A	#N/A	#N/A	#N/A	#N/A	#N/A	#N/A	#N/A	#N/A	0.0378316	#N/A	#N/A	#N/A	#N/A	#N/A	#N/A	#N/A	#N/A	#N/A	#N/A	#N/A	#N/A	#N/A	#N/A	#N/A	#N/A	#N/A	#N/A	#N/A	#N/A	#N/A	#N/A	#N/A	#N/A	#N/A	#N/A	#N/A	#N/A	#N/A	#N/A	#N/A	1	ENSG00000163686	ABHD6	protein_coding	abhydrolase domain containing 6, acylglycerol lipase [Source:HGNC Symbol;Acc:HGNC:21398]
SAP30L	#N/A	#N/A	#N/A	#N/A	#N/A	#N/A	#N/A	#N/A	#N/A	#N/A	#N/A	#N/A	#N/A	#N/A	#N/A	#N/A	#N/A	#N/A	#N/A	#N/A	#N/A	#N/A	#N/A	#N/A	#N/A	#N/A	#N/A	#N/A	#N/A	#N/A	#N/A	#N/A	#N/A	#N/A	#N/A	#N/A	#N/A	#N/A	0.127174	#N/A	#N/A	#N/A	#N/A	#N/A	#N/A	#N/A	#N/A	#N/A	#N/A	#N/A	#N/A	#N/A	#N/A	#N/A	#N/A	#N/A	#N/A	#N/A	#N/A	#N/A	#N/A	#N/A	#N/A	1	ENSG00000164576	SAP30L	protein_coding	SAP30 like [Source:HGNC Symbol;Acc:HGNC:25663]
C17orf58	#N/A	#N/A	#N/A	#N/A	#N/A	#N/A	#N/A	#N/A	#N/A	#N/A	#N/A	#N/A	#N/A	#N/A	#N/A	#N/A	#N/A	#N/A	#N/A	#N/A	#N/A	#N/A	#N/A	#N/A	#N/A	#N/A	#N/A	#N/A	#N/A	#N/A	#N/A	#N/A	#N/A	#N/A	#N/A	#N/A	#N/A	#N/A	0.0574021	#N/A	#N/A	#N/A	#N/A	#N/A	#N/A	#N/A	#N/A	#N/A	#N/A	#N/A	#N/A	#N/A	#N/A	#N/A	#N/A	#N/A	#N/A	#N/A	#N/A	#N/A	#N/A	#N/A	#N/A	1	ENSG00000186665	C17orf58	protein_coding	chromosome 17 open reading frame 58 [Source:HGNC Symbol;Acc:HGNC:27568]
SERINC1	#N/A	#N/A	#N/A	#N/A	#N/A	#N/A	#N/A	#N/A	#N/A	#N/A	#N/A	#N/A	#N/A	#N/A	#N/A	#N/A	#N/A	#N/A	#N/A	#N/A	#N/A	#N/A	#N/A	#N/A	#N/A	#N/A	#N/A	#N/A	#N/A	#N/A	#N/A	#N/A	#N/A	#N/A	#N/A	#N/A	#N/A	#N/A	0.798228	#N/A	#N/A	#N/A	#N/A	#N/A	#N/A	#N/A	#N/A	#N/A	#N/A	#N/A	#N/A	#N/A	#N/A	#N/A	#N/A	#N/A	#N/A	#N/A	#N/A	#N/A	#N/A	#N/A	#N/A	1	ENSG00000111897	SERINC1	protein_coding	serine incorporator 1 [Source:HGNC Symbol;Acc:HGNC:13464]
SPIDR	#N/A	#N/A	#N/A	#N/A	#N/A	#N/A	#N/A	#N/A	#N/A	#N/A	#N/A	#N/A	#N/A	#N/A	#N/A	#N/A	#N/A	#N/A	#N/A	#N/A	#N/A	#N/A	#N/A	#N/A	#N/A	#N/A	#N/A	#N/A	#N/A	#N/A	#N/A	#N/A	#N/A	#N/A	#N/A	#N/A	#N/A	#N/A	0.571385	#N/A	#N/A	#N/A	#N/A	#N/A	#N/A	#N/A	#N/A	#N/A	#N/A	#N/A	#N/A	#N/A	#N/A	#N/A	#N/A	#N/A	#N/A	#N/A	#N/A	#N/A	#N/A	#N/A	#N/A	1	ENSG00000164808	SPIDR	protein_coding	scaffold protein involved in DNA repair [Source:HGNC Symbol;Acc:HGNC:28971]
CDK20	#N/A	#N/A	#N/A	#N/A	#N/A	#N/A	#N/A	#N/A	#N/A	#N/A	#N/A	#N/A	#N/A	#N/A	#N/A	#N/A	#N/A	#N/A	#N/A	#N/A	#N/A	#N/A	#N/A	#N/A	#N/A	#N/A	#N/A	#N/A	#N/A	#N/A	#N/A	#N/A	#N/A	#N/A	#N/A	#N/A	#N/A	#N/A	0.0286643	#N/A	#N/A	#N/A	#N/A	#N/A	#N/A	#N/A	#N/A	#N/A	#N/A	#N/A	#N/A	#N/A	#N/A	#N/A	#N/A	#N/A	#N/A	#N/A	#N/A	#N/A	#N/A	#N/A	#N/A	1	ENSG00000156345	CDK20	protein_coding	cyclin dependent kinase 20 [Source:HGNC Symbol;Acc:HGNC:21420]
CDC25B	#N/A	#N/A	#N/A	#N/A	#N/A	#N/A	#N/A	#N/A	#N/A	#N/A	#N/A	#N/A	#N/A	#N/A	#N/A	#N/A	#N/A	#N/A	#N/A	#N/A	#N/A	#N/A	#N/A	#N/A	#N/A	#N/A	#N/A	#N/A	#N/A	#N/A	#N/A	#N/A	#N/A	#N/A	#N/A	#N/A	#N/A	#N/A	#N/A	0.0185902	#N/A	#N/A	#N/A	#N/A	#N/A	#N/A	#N/A	#N/A	#N/A	#N/A	#N/A	#N/A	#N/A	#N/A	#N/A	#N/A	#N/A	#N/A	#N/A	#N/A	#N/A	#N/A	#N/A	1	ENSG00000101224	CDC25B	protein_coding	cell division cycle 25B [Source:HGNC Symbol;Acc:HGNC:1726]
VPS35L	#N/A	#N/A	#N/A	#N/A	#N/A	#N/A	#N/A	#N/A	#N/A	#N/A	#N/A	#N/A	#N/A	#N/A	#N/A	#N/A	#N/A	#N/A	#N/A	#N/A	#N/A	#N/A	#N/A	#N/A	#N/A	#N/A	#N/A	#N/A	#N/A	#N/A	#N/A	#N/A	#N/A	#N/A	#N/A	#N/A	#N/A	#N/A	#N/A	#N/A	#N/A	#N/A	#N/A	#N/A	#N/A	#N/A	#N/A	#N/A	2.11707	#N/A	#N/A	#N/A	#N/A	#N/A	#N/A	#N/A	#N/A	#N/A	#N/A	#N/A	#N/A	#N/A	#N/A	1	ENSG00000103544	VPS35L	protein_coding	VPS35 endosomal protein sorting factor like [Source:HGNC Symbol;Acc:HGNC:24641]
MAN2C1	#N/A	#N/A	#N/A	#N/A	#N/A	#N/A	#N/A	#N/A	#N/A	#N/A	#N/A	#N/A	#N/A	#N/A	#N/A	#N/A	#N/A	#N/A	#N/A	#N/A	#N/A	#N/A	#N/A	#N/A	#N/A	#N/A	#N/A	#N/A	#N/A	#N/A	#N/A	#N/A	#N/A	#N/A	#N/A	#N/A	#N/A	#N/A	#N/A	#N/A	#N/A	#N/A	#N/A	#N/A	#N/A	#N/A	#N/A	#N/A	0.940823	#N/A	#N/A	#N/A	#N/A	#N/A	#N/A	#N/A	#N/A	#N/A	#N/A	#N/A	#N/A	#N/A	#N/A	1	ENSG00000140400	MAN2C1	protein_coding	mannosidase alpha class 2C member 1 [Source:HGNC Symbol;Acc:HGNC:6827]
CCNL2	#N/A	#N/A	#N/A	#N/A	#N/A	#N/A	#N/A	#N/A	#N/A	#N/A	#N/A	#N/A	#N/A	#N/A	#N/A	#N/A	#N/A	#N/A	#N/A	#N/A	#N/A	#N/A	#N/A	#N/A	#N/A	#N/A	#N/A	#N/A	#N/A	#N/A	#N/A	#N/A	#N/A	#N/A	#N/A	#N/A	#N/A	#N/A	#N/A	#N/A	#N/A	#N/A	#N/A	#N/A	#N/A	#N/A	#N/A	#N/A	1.56565	#N/A	#N/A	#N/A	#N/A	#N/A	#N/A	#N/A	#N/A	#N/A	#N/A	#N/A	#N/A	#N/A	#N/A	1	ENSG00000221978	CCNL2	protein_coding	cyclin L2 [Source:HGNC Symbol;Acc:HGNC:20570]
XNDC1N	#N/A	#N/A	#N/A	#N/A	#N/A	#N/A	#N/A	#N/A	#N/A	#N/A	#N/A	#N/A	#N/A	#N/A	#N/A	#N/A	#N/A	#N/A	#N/A	#N/A	#N/A	#N/A	#N/A	#N/A	#N/A	#N/A	#N/A	#N/A	#N/A	#N/A	#N/A	#N/A	#N/A	#N/A	#N/A	#N/A	#N/A	#N/A	#N/A	#N/A	#N/A	#N/A	#N/A	#N/A	#N/A	#N/A	#N/A	#N/A	1.3813	#N/A	#N/A	#N/A	#N/A	#N/A	#N/A	#N/A	#N/A	#N/A	#N/A	#N/A	#N/A	#N/A	#N/A	1	ENSG00000254469	XNDC1N	protein_coding	XRCC1 N-terminal domain containing 1, N-terminal like [Source:HGNC Symbol;Acc:HGNC:54661]
EZH1	#N/A	#N/A	#N/A	#N/A	#N/A	#N/A	#N/A	#N/A	#N/A	#N/A	#N/A	#N/A	#N/A	#N/A	#N/A	#N/A	#N/A	#N/A	#N/A	#N/A	#N/A	#N/A	#N/A	#N/A	#N/A	#N/A	#N/A	#N/A	#N/A	#N/A	#N/A	#N/A	#N/A	#N/A	#N/A	#N/A	#N/A	#N/A	#N/A	#N/A	#N/A	#N/A	#N/A	#N/A	#N/A	#N/A	#N/A	#N/A	1.20505	#N/A	#N/A	#N/A	#N/A	#N/A	#N/A	#N/A	#N/A	#N/A	#N/A	#N/A	#N/A	#N/A	#N/A	1	ENSG00000108799	EZH1	protein_coding	enhancer of zeste 1 polycomb repressive complex 2 subunit [Source:HGNC Symbol;Acc:HGNC:3526]
SLC39A11#133195	#N/A	#N/A	#N/A	#N/A	#N/A	#N/A	#N/A	#N/A	#N/A	#N/A	#N/A	#N/A	#N/A	#N/A	#N/A	#N/A	#N/A	#N/A	#N/A	#N/A	#N/A	#N/A	#N/A	#N/A	#N/A	#N/A	#N/A	#N/A	#N/A	#N/A	#N/A	#N/A	#N/A	#N/A	#N/A	#N/A	#N/A	#N/A	#N/A	#N/A	#N/A	#N/A	#N/A	#N/A	#N/A	#N/A	#N/A	#N/A	1.20684	#N/A	#N/A	#N/A	#N/A	#N/A	#N/A	#N/A	#N/A	#N/A	#N/A	#N/A	#N/A	#N/A	#N/A	1	ENSG00000133195	SLC39A11	protein_coding	solute carrier family 39 member 11 [Source:HGNC Symbol;Acc:HGNC:14463]
COPA	#N/A	#N/A	#N/A	#N/A	#N/A	#N/A	#N/A	#N/A	#N/A	#N/A	#N/A	#N/A	#N/A	#N/A	#N/A	#N/A	#N/A	#N/A	#N/A	#N/A	#N/A	#N/A	#N/A	#N/A	#N/A	#N/A	#N/A	#N/A	#N/A	#N/A	#N/A	#N/A	#N/A	#N/A	#N/A	#N/A	#N/A	#N/A	#N/A	#N/A	#N/A	#N/A	#N/A	#N/A	#N/A	#N/A	#N/A	#N/A	1.45745	#N/A	#N/A	#N/A	#N/A	#N/A	#N/A	#N/A	#N/A	#N/A	#N/A	#N/A	#N/A	#N/A	#N/A	1	ENSG00000122218	COPA	protein_coding	COPI coat complex subunit alpha [Source:HGNC Symbol;Acc:HGNC:2230]
SPECC1L	#N/A	#N/A	#N/A	#N/A	#N/A	#N/A	#N/A	#N/A	#N/A	#N/A	#N/A	#N/A	#N/A	#N/A	#N/A	#N/A	#N/A	#N/A	#N/A	#N/A	#N/A	#N/A	#N/A	#N/A	#N/A	#N/A	#N/A	#N/A	#N/A	#N/A	#N/A	#N/A	#N/A	#N/A	#N/A	#N/A	#N/A	#N/A	#N/A	#N/A	#N/A	#N/A	#N/A	#N/A	#N/A	#N/A	#N/A	#N/A	0.999199	#N/A	#N/A	#N/A	#N/A	#N/A	#N/A	#N/A	#N/A	#N/A	#N/A	#N/A	#N/A	#N/A	#N/A	1	ENSG00000100014	SPECC1L	protein_coding	sperm antigen with calponin homology and coiled-coil domains 1 like [Source:HGNC Symbol;Acc:HGNC:29022]
CASP2	#N/A	#N/A	#N/A	#N/A	#N/A	#N/A	#N/A	#N/A	#N/A	#N/A	#N/A	#N/A	#N/A	#N/A	#N/A	#N/A	#N/A	#N/A	#N/A	#N/A	#N/A	#N/A	#N/A	#N/A	#N/A	#N/A	#N/A	#N/A	#N/A	#N/A	#N/A	#N/A	#N/A	#N/A	#N/A	#N/A	#N/A	#N/A	#N/A	#N/A	#N/A	#N/A	#N/A	#N/A	#N/A	#N/A	#N/A	#N/A	0.251049	#N/A	#N/A	#N/A	#N/A	#N/A	#N/A	#N/A	#N/A	#N/A	#N/A	#N/A	#N/A	#N/A	#N/A	1	ENSG00000106144	CASP2	protein_coding	caspase 2 [Source:HGNC Symbol;Acc:HGNC:1503]
DDX5	#N/A	#N/A	#N/A	#N/A	#N/A	#N/A	#N/A	#N/A	#N/A	#N/A	#N/A	#N/A	#N/A	#N/A	#N/A	#N/A	#N/A	#N/A	#N/A	#N/A	#N/A	#N/A	#N/A	#N/A	#N/A	#N/A	#N/A	#N/A	#N/A	#N/A	#N/A	#N/A	#N/A	#N/A	#N/A	#N/A	#N/A	#N/A	#N/A	#N/A	#N/A	#N/A	#N/A	#N/A	#N/A	#N/A	#N/A	#N/A	0.955916	#N/A	#N/A	#N/A	#N/A	#N/A	#N/A	#N/A	#N/A	#N/A	#N/A	#N/A	#N/A	#N/A	#N/A	1	ENSG00000108654	DDX5	protein_coding	DEAD-box helicase 5 [Source:HGNC Symbol;Acc:HGNC:2746]
PAXBP1#159086	#N/A	#N/A	#N/A	#N/A	#N/A	#N/A	#N/A	#N/A	#N/A	#N/A	#N/A	#N/A	#N/A	#N/A	#N/A	#N/A	#N/A	#N/A	#N/A	#N/A	#N/A	#N/A	#N/A	#N/A	#N/A	#N/A	#N/A	#N/A	#N/A	#N/A	#N/A	#N/A	#N/A	#N/A	#N/A	#N/A	#N/A	#N/A	#N/A	#N/A	#N/A	#N/A	#N/A	#N/A	#N/A	#N/A	#N/A	#N/A	1.3419	#N/A	#N/A	#N/A	#N/A	#N/A	#N/A	#N/A	#N/A	#N/A	#N/A	#N/A	#N/A	#N/A	#N/A	1	ENSG00000159086	PAXBP1	protein_coding	PAX3 and PAX7 binding protein 1 [Source:HGNC Symbol;Acc:HGNC:13579]
TMEM184B	#N/A	#N/A	#N/A	#N/A	#N/A	#N/A	#N/A	#N/A	#N/A	#N/A	#N/A	#N/A	#N/A	#N/A	#N/A	#N/A	#N/A	#N/A	#N/A	#N/A	#N/A	#N/A	#N/A	#N/A	#N/A	#N/A	#N/A	#N/A	#N/A	#N/A	#N/A	#N/A	#N/A	#N/A	#N/A	#N/A	#N/A	#N/A	#N/A	#N/A	#N/A	#N/A	#N/A	#N/A	#N/A	#N/A	#N/A	#N/A	0.721545	#N/A	#N/A	#N/A	#N/A	#N/A	#N/A	#N/A	#N/A	#N/A	#N/A	#N/A	#N/A	#N/A	#N/A	1	ENSG00000198792	TMEM184B	protein_coding	transmembrane protein 184B [Source:HGNC Symbol;Acc:HGNC:1310]
P3H1	#N/A	#N/A	#N/A	#N/A	#N/A	#N/A	#N/A	#N/A	#N/A	#N/A	#N/A	#N/A	#N/A	#N/A	#N/A	#N/A	#N/A	#N/A	#N/A	#N/A	#N/A	#N/A	#N/A	#N/A	#N/A	#N/A	#N/A	#N/A	#N/A	#N/A	#N/A	#N/A	#N/A	#N/A	#N/A	#N/A	#N/A	#N/A	#N/A	#N/A	#N/A	#N/A	#N/A	#N/A	#N/A	#N/A	#N/A	#N/A	0.123921	#N/A	#N/A	#N/A	#N/A	#N/A	#N/A	#N/A	#N/A	#N/A	#N/A	#N/A	#N/A	#N/A	#N/A	1	ENSG00000117385	P3H1	protein_coding	prolyl 3-hydroxylase 1 [Source:HGNC Symbol;Acc:HGNC:19316]
NISCH	#N/A	#N/A	#N/A	#N/A	#N/A	#N/A	#N/A	#N/A	#N/A	#N/A	#N/A	#N/A	#N/A	#N/A	#N/A	#N/A	#N/A	#N/A	#N/A	#N/A	#N/A	#N/A	#N/A	#N/A	#N/A	#N/A	#N/A	#N/A	#N/A	#N/A	#N/A	#N/A	#N/A	#N/A	#N/A	#N/A	#N/A	#N/A	#N/A	#N/A	#N/A	#N/A	#N/A	#N/A	#N/A	#N/A	#N/A	#N/A	0.707562	#N/A	#N/A	#N/A	#N/A	#N/A	#N/A	#N/A	#N/A	#N/A	#N/A	#N/A	#N/A	#N/A	#N/A	1	ENSG00000010322	NISCH	protein_coding	nischarin [Source:HGNC Symbol;Acc:HGNC:18006]
PHF1#112511	#N/A	#N/A	#N/A	#N/A	#N/A	#N/A	#N/A	#N/A	#N/A	#N/A	#N/A	#N/A	#N/A	#N/A	#N/A	#N/A	#N/A	#N/A	#N/A	#N/A	#N/A	#N/A	#N/A	#N/A	#N/A	#N/A	#N/A	#N/A	#N/A	#N/A	#N/A	#N/A	#N/A	#N/A	#N/A	#N/A	#N/A	#N/A	#N/A	#N/A	#N/A	#N/A	#N/A	#N/A	#N/A	#N/A	#N/A	#N/A	0.138075	#N/A	#N/A	#N/A	#N/A	#N/A	#N/A	#N/A	#N/A	#N/A	#N/A	#N/A	#N/A	#N/A	#N/A	1	ENSG00000112511	PHF1	protein_coding	PHD finger protein 1 [Source:HGNC Symbol;Acc:HGNC:8919]
VTI1A	#N/A	#N/A	#N/A	#N/A	#N/A	#N/A	#N/A	#N/A	#N/A	#N/A	#N/A	#N/A	#N/A	#N/A	#N/A	#N/A	#N/A	#N/A	#N/A	#N/A	#N/A	#N/A	#N/A	#N/A	#N/A	#N/A	#N/A	#N/A	#N/A	#N/A	#N/A	#N/A	#N/A	#N/A	#N/A	#N/A	#N/A	#N/A	#N/A	#N/A	#N/A	#N/A	#N/A	#N/A	#N/A	#N/A	#N/A	#N/A	0.915493	#N/A	#N/A	#N/A	#N/A	#N/A	#N/A	#N/A	#N/A	#N/A	#N/A	#N/A	#N/A	#N/A	#N/A	1	ENSG00000151532	VTI1A	protein_coding	vesicle transport through interaction with t-SNAREs 1A [Source:HGNC Symbol;Acc:HGNC:17792]
S100PBP	#N/A	#N/A	#N/A	#N/A	#N/A	#N/A	#N/A	#N/A	#N/A	#N/A	#N/A	#N/A	#N/A	#N/A	#N/A	#N/A	#N/A	#N/A	#N/A	#N/A	#N/A	#N/A	#N/A	#N/A	#N/A	#N/A	#N/A	#N/A	#N/A	#N/A	#N/A	#N/A	#N/A	#N/A	#N/A	#N/A	#N/A	#N/A	#N/A	#N/A	#N/A	#N/A	#N/A	#N/A	#N/A	#N/A	#N/A	#N/A	1.08213	#N/A	#N/A	#N/A	#N/A	#N/A	#N/A	#N/A	#N/A	#N/A	#N/A	#N/A	#N/A	#N/A	#N/A	1	ENSG00000116497	S100PBP	protein_coding	S100P binding protein [Source:HGNC Symbol;Acc:HGNC:25768]
WIPF2	#N/A	#N/A	#N/A	#N/A	#N/A	#N/A	#N/A	#N/A	#N/A	#N/A	#N/A	#N/A	#N/A	#N/A	#N/A	#N/A	#N/A	#N/A	#N/A	#N/A	#N/A	#N/A	#N/A	#N/A	#N/A	#N/A	#N/A	#N/A	#N/A	#N/A	#N/A	#N/A	#N/A	#N/A	#N/A	#N/A	#N/A	#N/A	#N/A	#N/A	#N/A	#N/A	#N/A	#N/A	#N/A	#N/A	#N/A	#N/A	0.840232	#N/A	#N/A	#N/A	#N/A	#N/A	#N/A	#N/A	#N/A	#N/A	#N/A	#N/A	#N/A	#N/A	#N/A	1	ENSG00000171475	WIPF2	protein_coding	WAS/WASL interacting protein family member 2 [Source:HGNC Symbol;Acc:HGNC:30923]
LMF1	#N/A	#N/A	#N/A	#N/A	#N/A	#N/A	#N/A	#N/A	#N/A	#N/A	#N/A	#N/A	#N/A	#N/A	#N/A	#N/A	#N/A	#N/A	#N/A	#N/A	#N/A	#N/A	#N/A	#N/A	#N/A	#N/A	#N/A	#N/A	#N/A	#N/A	#N/A	#N/A	#N/A	#N/A	#N/A	#N/A	#N/A	#N/A	#N/A	#N/A	#N/A	#N/A	#N/A	#N/A	#N/A	#N/A	#N/A	#N/A	0.39647	#N/A	#N/A	#N/A	#N/A	#N/A	#N/A	#N/A	#N/A	#N/A	#N/A	#N/A	#N/A	#N/A	#N/A	1	ENSG00000103227	LMF1	protein_coding	lipase maturation factor 1 [Source:HGNC Symbol;Acc:HGNC:14154]
SRRT	#N/A	#N/A	#N/A	#N/A	#N/A	#N/A	#N/A	#N/A	#N/A	#N/A	#N/A	#N/A	#N/A	#N/A	#N/A	#N/A	#N/A	#N/A	#N/A	#N/A	#N/A	#N/A	#N/A	#N/A	#N/A	#N/A	#N/A	#N/A	#N/A	#N/A	#N/A	#N/A	#N/A	#N/A	#N/A	#N/A	#N/A	#N/A	#N/A	#N/A	#N/A	#N/A	#N/A	#N/A	#N/A	#N/A	#N/A	#N/A	0.628629	#N/A	#N/A	#N/A	#N/A	#N/A	#N/A	#N/A	#N/A	#N/A	#N/A	#N/A	#N/A	#N/A	#N/A	1	ENSG00000087087	SRRT	protein_coding	serrate, RNA effector molecule [Source:HGNC Symbol;Acc:HGNC:24101]
LCAT	#N/A	#N/A	#N/A	#N/A	#N/A	#N/A	#N/A	#N/A	#N/A	#N/A	#N/A	#N/A	#N/A	#N/A	#N/A	#N/A	#N/A	#N/A	#N/A	#N/A	#N/A	#N/A	#N/A	#N/A	#N/A	#N/A	#N/A	#N/A	#N/A	#N/A	#N/A	#N/A	#N/A	#N/A	#N/A	#N/A	#N/A	#N/A	#N/A	#N/A	#N/A	#N/A	#N/A	#N/A	#N/A	#N/A	#N/A	#N/A	0.168128	#N/A	#N/A	#N/A	#N/A	#N/A	#N/A	#N/A	#N/A	#N/A	#N/A	#N/A	#N/A	#N/A	#N/A	1	ENSG00000213398	LCAT	protein_coding	lecithin-cholesterol acyltransferase [Source:HGNC Symbol;Acc:HGNC:6522]
OS9	#N/A	#N/A	#N/A	#N/A	#N/A	#N/A	#N/A	#N/A	#N/A	#N/A	#N/A	#N/A	#N/A	#N/A	#N/A	#N/A	#N/A	#N/A	#N/A	#N/A	#N/A	#N/A	#N/A	#N/A	#N/A	#N/A	#N/A	#N/A	#N/A	#N/A	#N/A	#N/A	#N/A	#N/A	#N/A	#N/A	#N/A	#N/A	#N/A	#N/A	#N/A	#N/A	#N/A	#N/A	#N/A	#N/A	#N/A	#N/A	0.624599	#N/A	#N/A	#N/A	#N/A	#N/A	#N/A	#N/A	#N/A	#N/A	#N/A	#N/A	#N/A	#N/A	#N/A	1	ENSG00000135506	OS9	protein_coding	OS9 endoplasmic reticulum lectin [Source:HGNC Symbol;Acc:HGNC:16994]
TBC1D22A	#N/A	#N/A	#N/A	#N/A	#N/A	#N/A	#N/A	#N/A	#N/A	#N/A	#N/A	#N/A	#N/A	#N/A	#N/A	#N/A	#N/A	#N/A	#N/A	#N/A	#N/A	#N/A	#N/A	#N/A	#N/A	#N/A	#N/A	#N/A	#N/A	#N/A	#N/A	#N/A	#N/A	#N/A	#N/A	#N/A	#N/A	#N/A	#N/A	#N/A	#N/A	#N/A	#N/A	#N/A	#N/A	#N/A	#N/A	#N/A	1.11346	#N/A	#N/A	#N/A	#N/A	#N/A	#N/A	#N/A	#N/A	#N/A	#N/A	#N/A	#N/A	#N/A	#N/A	1	ENSG00000054611	TBC1D22A	protein_coding	TBC1 domain family member 22A [Source:HGNC Symbol;Acc:HGNC:1309]
MRI1	#N/A	#N/A	#N/A	#N/A	#N/A	#N/A	#N/A	#N/A	#N/A	#N/A	#N/A	#N/A	#N/A	#N/A	#N/A	#N/A	#N/A	#N/A	#N/A	#N/A	#N/A	#N/A	#N/A	#N/A	#N/A	#N/A	#N/A	#N/A	#N/A	#N/A	#N/A	#N/A	#N/A	#N/A	#N/A	#N/A	#N/A	#N/A	#N/A	#N/A	#N/A	#N/A	#N/A	#N/A	#N/A	#N/A	#N/A	#N/A	0.210211	#N/A	#N/A	#N/A	#N/A	#N/A	#N/A	#N/A	#N/A	#N/A	#N/A	#N/A	#N/A	#N/A	#N/A	1	ENSG00000037757	MRI1	protein_coding	methylthioribose-1-phosphate isomerase 1 [Source:HGNC Symbol;Acc:HGNC:28469]
XPO6	#N/A	#N/A	#N/A	#N/A	#N/A	#N/A	#N/A	#N/A	#N/A	#N/A	#N/A	#N/A	#N/A	#N/A	#N/A	#N/A	#N/A	#N/A	#N/A	#N/A	#N/A	#N/A	#N/A	#N/A	#N/A	#N/A	#N/A	#N/A	#N/A	#N/A	#N/A	#N/A	#N/A	#N/A	#N/A	#N/A	#N/A	#N/A	#N/A	#N/A	#N/A	#N/A	#N/A	#N/A	#N/A	#N/A	#N/A	#N/A	0.407973	#N/A	#N/A	#N/A	#N/A	#N/A	#N/A	#N/A	#N/A	#N/A	#N/A	#N/A	#N/A	#N/A	#N/A	1	ENSG00000169180	XPO6	protein_coding	exportin 6 [Source:HGNC Symbol;Acc:HGNC:19733]
EWSR1	#N/A	#N/A	#N/A	#N/A	#N/A	#N/A	#N/A	#N/A	#N/A	#N/A	#N/A	#N/A	#N/A	#N/A	#N/A	#N/A	#N/A	#N/A	#N/A	#N/A	#N/A	#N/A	#N/A	#N/A	#N/A	#N/A	#N/A	#N/A	#N/A	#N/A	#N/A	#N/A	#N/A	#N/A	#N/A	#N/A	#N/A	#N/A	#N/A	#N/A	#N/A	#N/A	#N/A	#N/A	#N/A	#N/A	#N/A	#N/A	1.03597	#N/A	#N/A	#N/A	#N/A	#N/A	#N/A	#N/A	#N/A	#N/A	#N/A	#N/A	#N/A	#N/A	#N/A	1	ENSG00000182944	EWSR1	protein_coding	EWS RNA binding protein 1 [Source:HGNC Symbol;Acc:HGNC:3508]
ZC3H18	#N/A	#N/A	#N/A	#N/A	#N/A	#N/A	#N/A	#N/A	#N/A	#N/A	#N/A	#N/A	#N/A	#N/A	#N/A	#N/A	#N/A	#N/A	#N/A	#N/A	#N/A	#N/A	#N/A	#N/A	#N/A	#N/A	#N/A	#N/A	#N/A	#N/A	#N/A	#N/A	#N/A	#N/A	#N/A	#N/A	#N/A	#N/A	#N/A	#N/A	#N/A	#N/A	#N/A	#N/A	#N/A	#N/A	#N/A	#N/A	0.542713	#N/A	#N/A	#N/A	#N/A	#N/A	#N/A	#N/A	#N/A	#N/A	#N/A	#N/A	#N/A	#N/A	#N/A	1	ENSG00000158545	ZC3H18	protein_coding	zinc finger CCCH-type containing 18 [Source:HGNC Symbol;Acc:HGNC:25091]
MIATNB	#N/A	#N/A	#N/A	#N/A	#N/A	#N/A	#N/A	#N/A	#N/A	#N/A	#N/A	#N/A	#N/A	#N/A	#N/A	#N/A	#N/A	#N/A	#N/A	#N/A	#N/A	#N/A	#N/A	#N/A	#N/A	#N/A	#N/A	#N/A	#N/A	#N/A	#N/A	#N/A	#N/A	#N/A	#N/A	#N/A	#N/A	#N/A	#N/A	#N/A	#N/A	#N/A	#N/A	#N/A	#N/A	#N/A	#N/A	#N/A	0.170697	#N/A	#N/A	#N/A	#N/A	#N/A	#N/A	#N/A	#N/A	#N/A	#N/A	#N/A	#N/A	#N/A	#N/A	1	ENSG00000244625	MIATNB	lncRNA	MIAT neighbor [Source:HGNC Symbol;Acc:HGNC:50731]
LRFN4	#N/A	#N/A	#N/A	#N/A	#N/A	#N/A	#N/A	#N/A	#N/A	#N/A	#N/A	#N/A	#N/A	#N/A	#N/A	#N/A	#N/A	#N/A	#N/A	#N/A	#N/A	#N/A	#N/A	#N/A	#N/A	#N/A	#N/A	#N/A	#N/A	#N/A	#N/A	#N/A	#N/A	#N/A	#N/A	#N/A	#N/A	#N/A	#N/A	#N/A	#N/A	#N/A	#N/A	#N/A	#N/A	#N/A	#N/A	#N/A	0.129298	#N/A	#N/A	#N/A	#N/A	#N/A	#N/A	#N/A	#N/A	#N/A	#N/A	#N/A	#N/A	#N/A	#N/A	1	ENSG00000173621	LRFN4	protein_coding	leucine rich repeat and fibronectin type III domain containing 4 [Source:HGNC Symbol;Acc:HGNC:28456]
CFDP1	#N/A	#N/A	#N/A	#N/A	#N/A	#N/A	#N/A	#N/A	#N/A	#N/A	#N/A	#N/A	#N/A	#N/A	#N/A	#N/A	#N/A	#N/A	#N/A	#N/A	#N/A	#N/A	#N/A	#N/A	#N/A	#N/A	#N/A	#N/A	#N/A	#N/A	#N/A	#N/A	#N/A	#N/A	#N/A	#N/A	#N/A	#N/A	#N/A	#N/A	#N/A	#N/A	#N/A	#N/A	#N/A	#N/A	#N/A	#N/A	0.898113	#N/A	#N/A	#N/A	#N/A	#N/A	#N/A	#N/A	#N/A	#N/A	#N/A	#N/A	#N/A	#N/A	#N/A	1	ENSG00000153774	CFDP1	protein_coding	craniofacial development protein 1 [Source:HGNC Symbol;Acc:HGNC:1873]
GHDC	#N/A	#N/A	#N/A	#N/A	#N/A	#N/A	#N/A	#N/A	#N/A	#N/A	#N/A	#N/A	#N/A	#N/A	#N/A	#N/A	#N/A	#N/A	#N/A	#N/A	#N/A	#N/A	#N/A	#N/A	#N/A	#N/A	#N/A	#N/A	#N/A	#N/A	#N/A	#N/A	#N/A	#N/A	#N/A	#N/A	#N/A	#N/A	#N/A	#N/A	#N/A	#N/A	#N/A	#N/A	#N/A	#N/A	#N/A	#N/A	0.13157	#N/A	#N/A	#N/A	#N/A	#N/A	#N/A	#N/A	#N/A	#N/A	#N/A	#N/A	#N/A	#N/A	#N/A	1	ENSG00000167925	GHDC	protein_coding	GH3 domain containing [Source:HGNC Symbol;Acc:HGNC:24438]
NLGN2#169992	#N/A	#N/A	#N/A	#N/A	#N/A	#N/A	#N/A	#N/A	#N/A	#N/A	#N/A	#N/A	#N/A	#N/A	#N/A	#N/A	#N/A	#N/A	#N/A	#N/A	#N/A	#N/A	#N/A	#N/A	#N/A	#N/A	#N/A	#N/A	#N/A	#N/A	#N/A	#N/A	#N/A	#N/A	#N/A	#N/A	#N/A	#N/A	#N/A	#N/A	#N/A	#N/A	#N/A	#N/A	#N/A	#N/A	#N/A	#N/A	0.0861437	#N/A	#N/A	#N/A	#N/A	#N/A	#N/A	#N/A	#N/A	#N/A	#N/A	#N/A	#N/A	#N/A	#N/A	1	ENSG00000169992	NLGN2	protein_coding	neuroligin 2 [Source:HGNC Symbol;Acc:HGNC:14290]
NPIPB5#243716	#N/A	#N/A	#N/A	#N/A	#N/A	#N/A	#N/A	#N/A	#N/A	#N/A	#N/A	#N/A	#N/A	#N/A	#N/A	#N/A	#N/A	#N/A	#N/A	#N/A	#N/A	#N/A	#N/A	#N/A	#N/A	#N/A	#N/A	#N/A	#N/A	#N/A	#N/A	#N/A	#N/A	#N/A	#N/A	#N/A	#N/A	#N/A	#N/A	#N/A	#N/A	#N/A	#N/A	#N/A	#N/A	#N/A	#N/A	#N/A	0.950252	#N/A	#N/A	#N/A	#N/A	#N/A	#N/A	#N/A	#N/A	#N/A	#N/A	#N/A	#N/A	#N/A	#N/A	1	ENSG00000243716	NPIPB5	protein_coding	nuclear pore complex interacting protein family member B5 [Source:HGNC Symbol;Acc:HGNC:37233]
ARNT	#N/A	#N/A	#N/A	#N/A	#N/A	#N/A	#N/A	#N/A	#N/A	#N/A	#N/A	#N/A	#N/A	#N/A	#N/A	#N/A	#N/A	#N/A	#N/A	#N/A	#N/A	#N/A	#N/A	#N/A	#N/A	#N/A	#N/A	#N/A	#N/A	#N/A	#N/A	#N/A	#N/A	#N/A	#N/A	#N/A	#N/A	#N/A	#N/A	#N/A	#N/A	#N/A	#N/A	#N/A	#N/A	#N/A	#N/A	#N/A	0.899742	#N/A	#N/A	#N/A	#N/A	#N/A	#N/A	#N/A	#N/A	#N/A	#N/A	#N/A	#N/A	#N/A	#N/A	1	ENSG00000143437	ARNT	protein_coding	aryl hydrocarbon receptor nuclear translocator [Source:HGNC Symbol;Acc:HGNC:700]
TOR1A	#N/A	#N/A	#N/A	#N/A	#N/A	#N/A	#N/A	#N/A	#N/A	#N/A	#N/A	#N/A	#N/A	#N/A	#N/A	#N/A	#N/A	#N/A	#N/A	#N/A	#N/A	#N/A	#N/A	#N/A	#N/A	#N/A	#N/A	#N/A	#N/A	#N/A	#N/A	#N/A	#N/A	#N/A	#N/A	#N/A	#N/A	#N/A	#N/A	#N/A	#N/A	#N/A	#N/A	#N/A	#N/A	#N/A	#N/A	#N/A	0.0647659	#N/A	#N/A	#N/A	#N/A	#N/A	#N/A	#N/A	#N/A	#N/A	#N/A	#N/A	#N/A	#N/A	#N/A	1	ENSG00000136827	TOR1A	protein_coding	torsin family 1 member A [Source:HGNC Symbol;Acc:HGNC:3098]
#176593	#N/A	#N/A	#N/A	#N/A	#N/A	#N/A	#N/A	#N/A	#N/A	#N/A	#N/A	#N/A	#N/A	#N/A	#N/A	#N/A	#N/A	#N/A	#N/A	#N/A	#N/A	#N/A	#N/A	#N/A	#N/A	#N/A	#N/A	#N/A	#N/A	#N/A	#N/A	#N/A	#N/A	#N/A	#N/A	#N/A	#N/A	#N/A	#N/A	#N/A	#N/A	#N/A	#N/A	#N/A	#N/A	#N/A	#N/A	#N/A	0.112317	#N/A	#N/A	#N/A	#N/A	#N/A	#N/A	#N/A	#N/A	#N/A	#N/A	#N/A	#N/A	#N/A	#N/A	1	ENSG00000176593		lncRNA	novel transcript, antisense to ZNF606
BRPF3	#N/A	#N/A	#N/A	#N/A	#N/A	#N/A	#N/A	#N/A	#N/A	#N/A	#N/A	#N/A	#N/A	#N/A	#N/A	#N/A	#N/A	#N/A	#N/A	#N/A	#N/A	#N/A	#N/A	#N/A	#N/A	#N/A	#N/A	#N/A	#N/A	#N/A	#N/A	#N/A	#N/A	#N/A	#N/A	#N/A	#N/A	#N/A	#N/A	#N/A	#N/A	#N/A	#N/A	#N/A	#N/A	#N/A	#N/A	#N/A	0.0885742	#N/A	#N/A	#N/A	#N/A	#N/A	#N/A	#N/A	#N/A	#N/A	#N/A	#N/A	#N/A	#N/A	#N/A	1	ENSG00000096070	BRPF3	protein_coding	bromodomain and PHD finger containing 3 [Source:HGNC Symbol;Acc:HGNC:14256]
WDR90	#N/A	#N/A	#N/A	#N/A	#N/A	#N/A	#N/A	#N/A	#N/A	#N/A	#N/A	#N/A	#N/A	#N/A	#N/A	#N/A	#N/A	#N/A	#N/A	#N/A	#N/A	#N/A	#N/A	#N/A	#N/A	#N/A	#N/A	#N/A	#N/A	#N/A	#N/A	#N/A	#N/A	#N/A	#N/A	#N/A	#N/A	#N/A	#N/A	#N/A	#N/A	#N/A	#N/A	#N/A	#N/A	#N/A	#N/A	#N/A	0.0996968	#N/A	#N/A	#N/A	#N/A	#N/A	#N/A	#N/A	#N/A	#N/A	#N/A	#N/A	#N/A	#N/A	#N/A	1	ENSG00000161996	WDR90	protein_coding	WD repeat domain 90 [Source:HGNC Symbol;Acc:HGNC:26960]
ZNF286A	#N/A	#N/A	#N/A	#N/A	#N/A	#N/A	#N/A	#N/A	#N/A	#N/A	#N/A	#N/A	#N/A	#N/A	#N/A	#N/A	#N/A	#N/A	#N/A	#N/A	#N/A	#N/A	#N/A	#N/A	#N/A	#N/A	#N/A	#N/A	#N/A	#N/A	#N/A	#N/A	#N/A	#N/A	#N/A	#N/A	#N/A	#N/A	#N/A	#N/A	#N/A	#N/A	#N/A	#N/A	#N/A	#N/A	#N/A	#N/A	0.124706	#N/A	#N/A	#N/A	#N/A	#N/A	#N/A	#N/A	#N/A	#N/A	#N/A	#N/A	#N/A	#N/A	#N/A	1	ENSG00000187607	ZNF286A	protein_coding	zinc finger protein 286A [Source:HGNC Symbol;Acc:HGNC:13501]
C10orf88	#N/A	#N/A	#N/A	#N/A	#N/A	#N/A	#N/A	#N/A	#N/A	#N/A	#N/A	#N/A	#N/A	#N/A	#N/A	#N/A	#N/A	#N/A	#N/A	#N/A	#N/A	#N/A	#N/A	#N/A	#N/A	#N/A	#N/A	#N/A	#N/A	#N/A	#N/A	#N/A	#N/A	#N/A	#N/A	#N/A	#N/A	#N/A	#N/A	#N/A	#N/A	#N/A	#N/A	#N/A	#N/A	#N/A	#N/A	#N/A	0.11318	#N/A	#N/A	#N/A	#N/A	#N/A	#N/A	#N/A	#N/A	#N/A	#N/A	#N/A	#N/A	#N/A	#N/A	1	ENSG00000119965	C10orf88	protein_coding	chromosome 10 open reading frame 88 [Source:HGNC Symbol;Acc:HGNC:25822]
STAT2	#N/A	#N/A	#N/A	#N/A	#N/A	#N/A	#N/A	#N/A	#N/A	#N/A	#N/A	#N/A	#N/A	#N/A	#N/A	#N/A	#N/A	#N/A	#N/A	#N/A	#N/A	#N/A	#N/A	#N/A	#N/A	#N/A	#N/A	#N/A	#N/A	#N/A	#N/A	#N/A	#N/A	#N/A	#N/A	#N/A	#N/A	#N/A	#N/A	#N/A	#N/A	#N/A	#N/A	#N/A	#N/A	#N/A	#N/A	#N/A	0.5362	#N/A	#N/A	#N/A	#N/A	#N/A	#N/A	#N/A	#N/A	#N/A	#N/A	#N/A	#N/A	#N/A	#N/A	1	ENSG00000170581	STAT2	protein_coding	signal transducer and activator of transcription 2 [Source:HGNC Symbol;Acc:HGNC:11363]
MAP3K3	#N/A	#N/A	#N/A	#N/A	#N/A	#N/A	#N/A	#N/A	#N/A	#N/A	#N/A	#N/A	#N/A	#N/A	#N/A	#N/A	#N/A	#N/A	#N/A	#N/A	#N/A	#N/A	#N/A	#N/A	#N/A	#N/A	#N/A	#N/A	#N/A	#N/A	#N/A	#N/A	#N/A	#N/A	#N/A	#N/A	#N/A	#N/A	#N/A	#N/A	#N/A	#N/A	#N/A	#N/A	#N/A	#N/A	#N/A	#N/A	0.68283	#N/A	#N/A	#N/A	#N/A	#N/A	#N/A	#N/A	#N/A	#N/A	#N/A	#N/A	#N/A	#N/A	#N/A	1	ENSG00000198909	MAP3K3	protein_coding	mitogen-activated protein kinase kinase kinase 3 [Source:HGNC Symbol;Acc:HGNC:6855]
GDPGP1	#N/A	#N/A	#N/A	#N/A	#N/A	#N/A	#N/A	#N/A	#N/A	#N/A	#N/A	#N/A	#N/A	#N/A	#N/A	#N/A	#N/A	#N/A	#N/A	#N/A	#N/A	#N/A	#N/A	#N/A	#N/A	#N/A	#N/A	#N/A	#N/A	#N/A	#N/A	#N/A	#N/A	#N/A	#N/A	#N/A	#N/A	#N/A	#N/A	#N/A	#N/A	#N/A	#N/A	#N/A	#N/A	#N/A	#N/A	#N/A	0.0632119	#N/A	#N/A	#N/A	#N/A	#N/A	#N/A	#N/A	#N/A	#N/A	#N/A	#N/A	#N/A	#N/A	#N/A	1	ENSG00000183208	GDPGP1	protein_coding	GDP-D-glucose phosphorylase 1 [Source:HGNC Symbol;Acc:HGNC:34360]
PRR14L	#N/A	#N/A	#N/A	#N/A	#N/A	#N/A	#N/A	#N/A	#N/A	#N/A	#N/A	#N/A	#N/A	#N/A	#N/A	#N/A	#N/A	#N/A	#N/A	#N/A	#N/A	#N/A	#N/A	#N/A	#N/A	#N/A	#N/A	#N/A	#N/A	#N/A	#N/A	#N/A	#N/A	#N/A	#N/A	#N/A	#N/A	#N/A	#N/A	#N/A	#N/A	#N/A	#N/A	#N/A	#N/A	#N/A	#N/A	#N/A	0.737892	#N/A	#N/A	#N/A	#N/A	#N/A	#N/A	#N/A	#N/A	#N/A	#N/A	#N/A	#N/A	#N/A	#N/A	1	ENSG00000183530	PRR14L	protein_coding	proline rich 14 like [Source:HGNC Symbol;Acc:HGNC:28738]
SAMD4B	#N/A	#N/A	#N/A	#N/A	#N/A	#N/A	#N/A	#N/A	#N/A	#N/A	#N/A	#N/A	#N/A	#N/A	#N/A	#N/A	#N/A	#N/A	#N/A	#N/A	#N/A	#N/A	#N/A	#N/A	#N/A	#N/A	#N/A	#N/A	#N/A	#N/A	#N/A	#N/A	#N/A	#N/A	#N/A	#N/A	#N/A	#N/A	#N/A	#N/A	#N/A	#N/A	#N/A	#N/A	#N/A	#N/A	#N/A	#N/A	0.963752	#N/A	#N/A	#N/A	#N/A	#N/A	#N/A	#N/A	#N/A	#N/A	#N/A	#N/A	#N/A	#N/A	#N/A	1	ENSG00000179134	SAMD4B	protein_coding	sterile alpha motif domain containing 4B [Source:HGNC Symbol;Acc:HGNC:25492]
FAR1	#N/A	#N/A	#N/A	#N/A	#N/A	#N/A	#N/A	#N/A	#N/A	#N/A	#N/A	#N/A	#N/A	#N/A	#N/A	#N/A	#N/A	#N/A	#N/A	#N/A	#N/A	#N/A	#N/A	#N/A	#N/A	#N/A	#N/A	#N/A	#N/A	#N/A	#N/A	#N/A	#N/A	#N/A	#N/A	#N/A	#N/A	#N/A	#N/A	#N/A	#N/A	#N/A	#N/A	#N/A	#N/A	#N/A	#N/A	#N/A	0.725002	#N/A	#N/A	#N/A	#N/A	#N/A	#N/A	#N/A	#N/A	#N/A	#N/A	#N/A	#N/A	#N/A	#N/A	1	ENSG00000197601	FAR1	protein_coding	fatty acyl-CoA reductase 1 [Source:HGNC Symbol;Acc:HGNC:26222]
ZNF43#198521	#N/A	#N/A	#N/A	#N/A	#N/A	#N/A	#N/A	#N/A	#N/A	#N/A	#N/A	#N/A	#N/A	#N/A	#N/A	#N/A	#N/A	#N/A	#N/A	#N/A	#N/A	#N/A	#N/A	#N/A	#N/A	#N/A	#N/A	#N/A	#N/A	#N/A	#N/A	#N/A	#N/A	#N/A	#N/A	#N/A	#N/A	#N/A	#N/A	#N/A	#N/A	#N/A	#N/A	#N/A	#N/A	#N/A	#N/A	#N/A	#N/A	1.2138	#N/A	#N/A	#N/A	#N/A	#N/A	#N/A	#N/A	#N/A	#N/A	#N/A	#N/A	#N/A	#N/A	1	ENSG00000198521	ZNF43	protein_coding	zinc finger protein 43 [Source:HGNC Symbol;Acc:HGNC:13109]
ZNF708	#N/A	#N/A	#N/A	#N/A	#N/A	#N/A	#N/A	#N/A	#N/A	#N/A	#N/A	#N/A	#N/A	#N/A	#N/A	#N/A	#N/A	#N/A	#N/A	#N/A	#N/A	#N/A	#N/A	#N/A	#N/A	#N/A	#N/A	#N/A	#N/A	#N/A	#N/A	#N/A	#N/A	#N/A	#N/A	#N/A	#N/A	#N/A	#N/A	#N/A	#N/A	#N/A	#N/A	#N/A	#N/A	#N/A	#N/A	#N/A	#N/A	0.866329	#N/A	#N/A	#N/A	#N/A	#N/A	#N/A	#N/A	#N/A	#N/A	#N/A	#N/A	#N/A	#N/A	1	ENSG00000182141	ZNF708	protein_coding	zinc finger protein 708 [Source:HGNC Symbol;Acc:HGNC:12945]
NCKAP5-AS2	#N/A	#N/A	#N/A	#N/A	#N/A	#N/A	#N/A	#N/A	#N/A	#N/A	#N/A	#N/A	#N/A	#N/A	#N/A	#N/A	#N/A	#N/A	#N/A	#N/A	#N/A	#N/A	#N/A	#N/A	#N/A	#N/A	#N/A	#N/A	#N/A	#N/A	#N/A	#N/A	#N/A	#N/A	#N/A	#N/A	#N/A	#N/A	#N/A	#N/A	#N/A	#N/A	#N/A	#N/A	#N/A	#N/A	#N/A	#N/A	#N/A	0.0450213	#N/A	#N/A	#N/A	#N/A	#N/A	#N/A	#N/A	#N/A	#N/A	#N/A	#N/A	#N/A	#N/A	1	ENSG00000226953	NCKAP5-AS2	lncRNA	NCKAP5 antisense RNA 2 [Source:HGNC Symbol;Acc:HGNC:54065]
NDE1#072864	#N/A	#N/A	#N/A	#N/A	#N/A	#N/A	#N/A	#N/A	#N/A	#N/A	#N/A	#N/A	#N/A	#N/A	#N/A	#N/A	#N/A	#N/A	#N/A	#N/A	#N/A	#N/A	#N/A	#N/A	#N/A	#N/A	#N/A	#N/A	#N/A	#N/A	#N/A	#N/A	#N/A	#N/A	#N/A	#N/A	#N/A	#N/A	#N/A	#N/A	#N/A	#N/A	#N/A	#N/A	#N/A	#N/A	#N/A	#N/A	#N/A	0.964455	#N/A	#N/A	#N/A	#N/A	#N/A	#N/A	#N/A	#N/A	#N/A	#N/A	#N/A	#N/A	#N/A	1	ENSG00000072864	NDE1	protein_coding	nudE neurodevelopment protein 1 [Source:HGNC Symbol;Acc:HGNC:17619]
ICMT	#N/A	#N/A	#N/A	#N/A	#N/A	#N/A	#N/A	#N/A	#N/A	#N/A	#N/A	#N/A	#N/A	#N/A	#N/A	#N/A	#N/A	#N/A	#N/A	#N/A	#N/A	#N/A	#N/A	#N/A	#N/A	#N/A	#N/A	#N/A	#N/A	#N/A	#N/A	#N/A	#N/A	#N/A	#N/A	#N/A	#N/A	#N/A	#N/A	#N/A	#N/A	#N/A	#N/A	#N/A	#N/A	#N/A	#N/A	#N/A	#N/A	0.0555846	#N/A	#N/A	#N/A	#N/A	#N/A	#N/A	#N/A	#N/A	#N/A	#N/A	#N/A	#N/A	#N/A	1	ENSG00000116237	ICMT	protein_coding	isoprenylcysteine carboxyl methyltransferase [Source:HGNC Symbol;Acc:HGNC:5350]
THBS1	#N/A	#N/A	#N/A	#N/A	#N/A	#N/A	#N/A	#N/A	#N/A	#N/A	#N/A	#N/A	#N/A	#N/A	#N/A	#N/A	#N/A	#N/A	#N/A	#N/A	#N/A	#N/A	#N/A	#N/A	#N/A	#N/A	#N/A	#N/A	#N/A	#N/A	#N/A	#N/A	#N/A	#N/A	#N/A	#N/A	#N/A	#N/A	#N/A	#N/A	#N/A	#N/A	#N/A	#N/A	#N/A	#N/A	#N/A	#N/A	#N/A	0.0385798	#N/A	#N/A	#N/A	#N/A	#N/A	#N/A	#N/A	#N/A	#N/A	#N/A	#N/A	#N/A	#N/A	1	ENSG00000137801	THBS1	protein_coding	thrombospondin 1 [Source:HGNC Symbol;Acc:HGNC:11785]
ZBTB7C	#N/A	#N/A	#N/A	#N/A	#N/A	#N/A	#N/A	#N/A	#N/A	#N/A	#N/A	#N/A	#N/A	#N/A	#N/A	#N/A	#N/A	#N/A	#N/A	#N/A	#N/A	#N/A	#N/A	#N/A	#N/A	#N/A	#N/A	#N/A	#N/A	#N/A	#N/A	#N/A	#N/A	#N/A	#N/A	#N/A	#N/A	#N/A	#N/A	#N/A	#N/A	#N/A	#N/A	#N/A	#N/A	#N/A	#N/A	#N/A	#N/A	0.40123	#N/A	#N/A	#N/A	#N/A	#N/A	#N/A	#N/A	#N/A	#N/A	#N/A	#N/A	#N/A	#N/A	1	ENSG00000184828	ZBTB7C	protein_coding	zinc finger and BTB domain containing 7C [Source:HGNC Symbol;Acc:HGNC:31700]
PINK1	#N/A	#N/A	#N/A	#N/A	#N/A	#N/A	#N/A	#N/A	#N/A	#N/A	#N/A	#N/A	#N/A	#N/A	#N/A	#N/A	#N/A	#N/A	#N/A	#N/A	#N/A	#N/A	#N/A	#N/A	#N/A	#N/A	#N/A	#N/A	#N/A	#N/A	#N/A	#N/A	#N/A	#N/A	#N/A	#N/A	#N/A	#N/A	#N/A	#N/A	#N/A	#N/A	#N/A	#N/A	#N/A	#N/A	#N/A	#N/A	#N/A	0.0475998	#N/A	#N/A	#N/A	#N/A	#N/A	#N/A	#N/A	#N/A	#N/A	#N/A	#N/A	#N/A	#N/A	1	ENSG00000158828	PINK1	protein_coding	PTEN induced kinase 1 [Source:HGNC Symbol;Acc:HGNC:14581]
SGSM1	#N/A	#N/A	#N/A	#N/A	#N/A	#N/A	#N/A	#N/A	#N/A	#N/A	#N/A	#N/A	#N/A	#N/A	#N/A	#N/A	#N/A	#N/A	#N/A	#N/A	#N/A	#N/A	#N/A	#N/A	#N/A	#N/A	#N/A	#N/A	#N/A	#N/A	#N/A	#N/A	#N/A	#N/A	#N/A	#N/A	#N/A	#N/A	#N/A	#N/A	#N/A	#N/A	#N/A	#N/A	#N/A	#N/A	#N/A	#N/A	#N/A	0.186513	#N/A	#N/A	#N/A	#N/A	#N/A	#N/A	#N/A	#N/A	#N/A	#N/A	#N/A	#N/A	#N/A	1	ENSG00000167037	SGSM1	protein_coding	small G protein signaling modulator 1 [Source:HGNC Symbol;Acc:HGNC:29410]
BZW1	#N/A	#N/A	#N/A	#N/A	#N/A	#N/A	#N/A	#N/A	#N/A	#N/A	#N/A	#N/A	#N/A	#N/A	#N/A	#N/A	#N/A	#N/A	#N/A	#N/A	#N/A	#N/A	#N/A	#N/A	#N/A	#N/A	#N/A	#N/A	#N/A	#N/A	#N/A	#N/A	#N/A	#N/A	#N/A	#N/A	#N/A	#N/A	#N/A	#N/A	#N/A	#N/A	#N/A	#N/A	#N/A	#N/A	#N/A	#N/A	#N/A	0.130614	#N/A	#N/A	#N/A	#N/A	#N/A	#N/A	#N/A	#N/A	#N/A	#N/A	#N/A	#N/A	#N/A	1	ENSG00000082153	BZW1	protein_coding	basic leucine zipper and W2 domains 1 [Source:HGNC Symbol;Acc:HGNC:18380]
#265907	#N/A	#N/A	#N/A	#N/A	#N/A	#N/A	#N/A	#N/A	#N/A	#N/A	#N/A	#N/A	#N/A	#N/A	#N/A	#N/A	#N/A	#N/A	#N/A	#N/A	#N/A	#N/A	#N/A	#N/A	#N/A	#N/A	#N/A	#N/A	#N/A	#N/A	#N/A	#N/A	#N/A	#N/A	#N/A	#N/A	#N/A	#N/A	#N/A	#N/A	#N/A	#N/A	#N/A	#N/A	#N/A	#N/A	#N/A	#N/A	#N/A	0.121481	#N/A	#N/A	#N/A	#N/A	#N/A	#N/A	#N/A	#N/A	#N/A	#N/A	#N/A	#N/A	#N/A	1	ENSG00000265907		lncRNA	novel transcript, antisense to LPIN2
RAB27A	#N/A	#N/A	#N/A	#N/A	#N/A	#N/A	#N/A	#N/A	#N/A	#N/A	#N/A	#N/A	#N/A	#N/A	#N/A	#N/A	#N/A	#N/A	#N/A	#N/A	#N/A	#N/A	#N/A	#N/A	#N/A	#N/A	#N/A	#N/A	#N/A	#N/A	#N/A	#N/A	#N/A	#N/A	#N/A	#N/A	#N/A	#N/A	#N/A	#N/A	#N/A	#N/A	0.981558	#N/A	#N/A	#N/A	#N/A	#N/A	#N/A	#N/A	#N/A	#N/A	#N/A	#N/A	#N/A	#N/A	#N/A	#N/A	#N/A	#N/A	#N/A	#N/A	#N/A	1	ENSG00000069974	RAB27A	protein_coding	RAB27A, member RAS oncogene family [Source:HGNC Symbol;Acc:HGNC:9766]
#267474	#N/A	#N/A	#N/A	#N/A	#N/A	#N/A	#N/A	#N/A	#N/A	#N/A	#N/A	#N/A	#N/A	#N/A	#N/A	#N/A	#N/A	#N/A	#N/A	#N/A	#N/A	#N/A	#N/A	#N/A	#N/A	#N/A	#N/A	#N/A	#N/A	#N/A	#N/A	#N/A	#N/A	#N/A	#N/A	#N/A	#N/A	#N/A	#N/A	#N/A	#N/A	#N/A	0.21474	#N/A	#N/A	#N/A	#N/A	#N/A	#N/A	#N/A	#N/A	#N/A	#N/A	#N/A	#N/A	#N/A	#N/A	#N/A	#N/A	#N/A	#N/A	#N/A	#N/A	1	ENSG00000267474		lncRNA	novel transcript, sense intronic to PKN1
#285269	#N/A	#N/A	#N/A	#N/A	#N/A	#N/A	#N/A	#N/A	#N/A	#N/A	#N/A	#N/A	#N/A	#N/A	#N/A	#N/A	#N/A	#N/A	#N/A	#N/A	#N/A	#N/A	#N/A	#N/A	#N/A	#N/A	#N/A	#N/A	#N/A	#N/A	#N/A	#N/A	#N/A	#N/A	#N/A	#N/A	#N/A	#N/A	#N/A	#N/A	#N/A	#N/A	0.00376306	#N/A	#N/A	#N/A	#N/A	#N/A	#N/A	#N/A	#N/A	#N/A	#N/A	#N/A	#N/A	#N/A	#N/A	#N/A	#N/A	#N/A	#N/A	#N/A	#N/A	1	ENSG00000285269		protein_coding	novel transcript, SLC35D2-HSD17B3 readthrough
#259201	#N/A	#N/A	#N/A	#N/A	#N/A	#N/A	#N/A	#N/A	#N/A	#N/A	#N/A	#N/A	#N/A	#N/A	#N/A	#N/A	#N/A	#N/A	#N/A	#N/A	#N/A	#N/A	#N/A	#N/A	#N/A	#N/A	#N/A	#N/A	#N/A	#N/A	#N/A	#N/A	#N/A	#N/A	#N/A	#N/A	#N/A	#N/A	#N/A	#N/A	#N/A	#N/A	#N/A	0.540283	#N/A	#N/A	#N/A	#N/A	#N/A	#N/A	#N/A	#N/A	#N/A	#N/A	#N/A	#N/A	#N/A	#N/A	#N/A	#N/A	#N/A	#N/A	#N/A	1	ENSG00000259201		lncRNA	novel transcript, antisense to TMOD3
PIK3R5	#N/A	#N/A	#N/A	#N/A	#N/A	#N/A	#N/A	#N/A	#N/A	#N/A	#N/A	#N/A	#N/A	#N/A	#N/A	#N/A	#N/A	#N/A	#N/A	#N/A	#N/A	#N/A	#N/A	#N/A	#N/A	#N/A	#N/A	#N/A	#N/A	#N/A	#N/A	#N/A	#N/A	#N/A	#N/A	#N/A	#N/A	#N/A	#N/A	#N/A	#N/A	#N/A	#N/A	0.0429811	#N/A	#N/A	#N/A	#N/A	#N/A	#N/A	#N/A	#N/A	#N/A	#N/A	#N/A	#N/A	#N/A	#N/A	#N/A	#N/A	#N/A	#N/A	#N/A	1	ENSG00000141506	PIK3R5	protein_coding	phosphoinositide-3-kinase regulatory subunit 5 [Source:HGNC Symbol;Acc:HGNC:30035]
TMEM86A	#N/A	#N/A	#N/A	#N/A	#N/A	#N/A	#N/A	#N/A	#N/A	#N/A	#N/A	#N/A	#N/A	#N/A	#N/A	#N/A	#N/A	#N/A	#N/A	#N/A	#N/A	#N/A	#N/A	#N/A	#N/A	#N/A	#N/A	#N/A	#N/A	#N/A	#N/A	#N/A	#N/A	#N/A	#N/A	#N/A	#N/A	#N/A	#N/A	#N/A	#N/A	#N/A	#N/A	0.0423757	#N/A	#N/A	#N/A	#N/A	#N/A	#N/A	#N/A	#N/A	#N/A	#N/A	#N/A	#N/A	#N/A	#N/A	#N/A	#N/A	#N/A	#N/A	#N/A	1	ENSG00000151117	TMEM86A	protein_coding	transmembrane protein 86A [Source:HGNC Symbol;Acc:HGNC:26890]
#258077	#N/A	#N/A	#N/A	#N/A	#N/A	#N/A	#N/A	#N/A	#N/A	#N/A	#N/A	#N/A	#N/A	#N/A	#N/A	#N/A	#N/A	#N/A	#N/A	#N/A	#N/A	#N/A	#N/A	#N/A	#N/A	#N/A	#N/A	#N/A	#N/A	#N/A	#N/A	#N/A	#N/A	#N/A	#N/A	#N/A	#N/A	#N/A	#N/A	#N/A	#N/A	#N/A	#N/A	0.0416583	#N/A	#N/A	#N/A	#N/A	#N/A	#N/A	#N/A	#N/A	#N/A	#N/A	#N/A	#N/A	#N/A	#N/A	#N/A	#N/A	#N/A	#N/A	#N/A	1	ENSG00000258077		lncRNA	novel transcript
HELB	#N/A	#N/A	#N/A	#N/A	#N/A	#N/A	#N/A	#N/A	#N/A	#N/A	#N/A	#N/A	#N/A	#N/A	#N/A	#N/A	#N/A	#N/A	#N/A	#N/A	#N/A	#N/A	#N/A	#N/A	#N/A	#N/A	#N/A	#N/A	#N/A	#N/A	#N/A	#N/A	#N/A	#N/A	#N/A	#N/A	#N/A	#N/A	#N/A	#N/A	#N/A	#N/A	#N/A	0.00324001	#N/A	#N/A	#N/A	#N/A	#N/A	#N/A	#N/A	#N/A	#N/A	#N/A	#N/A	#N/A	#N/A	#N/A	#N/A	#N/A	#N/A	#N/A	#N/A	1	ENSG00000127311	HELB	protein_coding	DNA helicase B [Source:HGNC Symbol;Acc:HGNC:17196]
#268157	#N/A	#N/A	#N/A	#N/A	#N/A	#N/A	#N/A	#N/A	#N/A	#N/A	#N/A	#N/A	#N/A	#N/A	#N/A	#N/A	#N/A	#N/A	#N/A	#N/A	#N/A	#N/A	#N/A	#N/A	#N/A	#N/A	#N/A	#N/A	#N/A	#N/A	#N/A	#N/A	#N/A	#N/A	#N/A	#N/A	#N/A	#N/A	#N/A	#N/A	#N/A	#N/A	#N/A	0.0381928	#N/A	#N/A	#N/A	#N/A	#N/A	#N/A	#N/A	#N/A	#N/A	#N/A	#N/A	#N/A	#N/A	#N/A	#N/A	#N/A	#N/A	#N/A	#N/A	1	ENSG00000268157		lncRNA	novel transcript, antisense to TEAD2
FRMD6-AS2	#N/A	#N/A	#N/A	#N/A	#N/A	#N/A	#N/A	#N/A	#N/A	#N/A	#N/A	#N/A	#N/A	#N/A	#N/A	#N/A	#N/A	#N/A	#N/A	#N/A	#N/A	#N/A	#N/A	#N/A	#N/A	#N/A	#N/A	#N/A	#N/A	#N/A	#N/A	#N/A	#N/A	#N/A	#N/A	#N/A	#N/A	#N/A	#N/A	#N/A	#N/A	#N/A	#N/A	0.043384	#N/A	#N/A	#N/A	#N/A	#N/A	#N/A	#N/A	#N/A	#N/A	#N/A	#N/A	#N/A	#N/A	#N/A	#N/A	#N/A	#N/A	#N/A	#N/A	1	ENSG00000258537	FRMD6-AS2	lncRNA	FRMD6 antisense RNA 2 [Source:HGNC Symbol;Acc:HGNC:43637]
#225075	#N/A	#N/A	#N/A	#N/A	#N/A	#N/A	#N/A	#N/A	#N/A	#N/A	#N/A	#N/A	#N/A	#N/A	#N/A	#N/A	#N/A	#N/A	#N/A	#N/A	#N/A	#N/A	#N/A	#N/A	#N/A	#N/A	#N/A	#N/A	#N/A	#N/A	#N/A	#N/A	#N/A	#N/A	#N/A	#N/A	#N/A	#N/A	#N/A	#N/A	#N/A	#N/A	#N/A	0.043384	#N/A	#N/A	#N/A	#N/A	#N/A	#N/A	#N/A	#N/A	#N/A	#N/A	#N/A	#N/A	#N/A	#N/A	#N/A	#N/A	#N/A	#N/A	#N/A	1	ENSG00000225075		lncRNA	novel transcript
SERP2	#N/A	#N/A	#N/A	#N/A	#N/A	#N/A	#N/A	#N/A	#N/A	#N/A	#N/A	#N/A	#N/A	#N/A	#N/A	#N/A	#N/A	#N/A	#N/A	#N/A	#N/A	#N/A	#N/A	#N/A	#N/A	#N/A	#N/A	#N/A	#N/A	#N/A	#N/A	#N/A	#N/A	#N/A	#N/A	#N/A	#N/A	#N/A	#N/A	#N/A	#N/A	#N/A	#N/A	0.0335298	#N/A	#N/A	#N/A	#N/A	#N/A	#N/A	#N/A	#N/A	#N/A	#N/A	#N/A	#N/A	#N/A	#N/A	#N/A	#N/A	#N/A	#N/A	#N/A	1	ENSG00000151778	SERP2	protein_coding	stress associated endoplasmic reticulum protein family member 2 [Source:HGNC Symbol;Acc:HGNC:20607]
FKBP11	#N/A	#N/A	#N/A	#N/A	#N/A	#N/A	#N/A	#N/A	#N/A	#N/A	#N/A	#N/A	#N/A	#N/A	#N/A	#N/A	#N/A	#N/A	#N/A	#N/A	#N/A	#N/A	#N/A	#N/A	#N/A	#N/A	#N/A	#N/A	#N/A	#N/A	#N/A	#N/A	#N/A	#N/A	#N/A	#N/A	#N/A	#N/A	#N/A	#N/A	#N/A	#N/A	#N/A	0.0730938	#N/A	#N/A	#N/A	#N/A	#N/A	#N/A	#N/A	#N/A	#N/A	#N/A	#N/A	#N/A	#N/A	#N/A	#N/A	#N/A	#N/A	#N/A	#N/A	1	ENSG00000134285	FKBP11	protein_coding	FKBP prolyl isomerase 11 [Source:HGNC Symbol;Acc:HGNC:18624]
NCOA2	#N/A	#N/A	#N/A	#N/A	#N/A	#N/A	#N/A	#N/A	#N/A	#N/A	#N/A	#N/A	#N/A	#N/A	#N/A	#N/A	#N/A	#N/A	#N/A	#N/A	#N/A	#N/A	#N/A	#N/A	#N/A	#N/A	#N/A	#N/A	#N/A	#N/A	#N/A	#N/A	#N/A	#N/A	#N/A	#N/A	#N/A	#N/A	#N/A	#N/A	#N/A	#N/A	#N/A	#N/A	0.674744	#N/A	#N/A	#N/A	#N/A	#N/A	#N/A	#N/A	#N/A	#N/A	#N/A	#N/A	#N/A	#N/A	#N/A	#N/A	#N/A	#N/A	#N/A	1	ENSG00000140396	NCOA2	protein_coding	nuclear receptor coactivator 2 [Source:HGNC Symbol;Acc:HGNC:7669]
ZNF85#105750	#N/A	#N/A	#N/A	#N/A	#N/A	#N/A	#N/A	#N/A	#N/A	#N/A	#N/A	#N/A	#N/A	#N/A	#N/A	#N/A	#N/A	#N/A	#N/A	#N/A	#N/A	#N/A	#N/A	#N/A	#N/A	#N/A	#N/A	#N/A	#N/A	#N/A	#N/A	#N/A	#N/A	#N/A	#N/A	#N/A	#N/A	#N/A	#N/A	#N/A	#N/A	#N/A	#N/A	#N/A	0.0223297	#N/A	#N/A	#N/A	#N/A	#N/A	#N/A	#N/A	#N/A	#N/A	#N/A	#N/A	#N/A	#N/A	#N/A	#N/A	#N/A	#N/A	#N/A	1	ENSG00000105750	ZNF85	protein_coding	zinc finger protein 85 [Source:HGNC Symbol;Acc:HGNC:13160]
#267436	#N/A	#N/A	#N/A	#N/A	#N/A	#N/A	#N/A	#N/A	#N/A	#N/A	#N/A	#N/A	#N/A	#N/A	#N/A	#N/A	#N/A	#N/A	#N/A	#N/A	#N/A	#N/A	#N/A	#N/A	#N/A	#N/A	#N/A	#N/A	#N/A	#N/A	#N/A	#N/A	#N/A	#N/A	#N/A	#N/A	#N/A	#N/A	#N/A	#N/A	#N/A	#N/A	#N/A	#N/A	0.096422	#N/A	#N/A	#N/A	#N/A	#N/A	#N/A	#N/A	#N/A	#N/A	#N/A	#N/A	#N/A	#N/A	#N/A	#N/A	#N/A	#N/A	#N/A	1	ENSG00000267436		lncRNA	novel transcript, antisense to MFSD12
DYNLRB2-AS1	#N/A	#N/A	#N/A	#N/A	#N/A	#N/A	#N/A	#N/A	#N/A	#N/A	#N/A	#N/A	#N/A	#N/A	#N/A	#N/A	#N/A	#N/A	#N/A	#N/A	#N/A	#N/A	#N/A	#N/A	#N/A	#N/A	#N/A	#N/A	#N/A	#N/A	#N/A	#N/A	#N/A	#N/A	#N/A	#N/A	#N/A	#N/A	#N/A	#N/A	#N/A	#N/A	#N/A	#N/A	0.078341	#N/A	#N/A	#N/A	#N/A	#N/A	#N/A	#N/A	#N/A	#N/A	#N/A	#N/A	#N/A	#N/A	#N/A	#N/A	#N/A	#N/A	#N/A	1	ENSG00000259867	DYNLRB2-AS1	lncRNA	DYNLRB2 antisense RNA 1 [Source:HGNC Symbol;Acc:HGNC:55405]
UAP1L1	#N/A	#N/A	#N/A	#N/A	#N/A	#N/A	#N/A	#N/A	#N/A	#N/A	#N/A	#N/A	#N/A	#N/A	#N/A	#N/A	#N/A	#N/A	#N/A	#N/A	#N/A	#N/A	#N/A	#N/A	#N/A	#N/A	#N/A	#N/A	#N/A	#N/A	#N/A	#N/A	#N/A	#N/A	#N/A	#N/A	#N/A	#N/A	#N/A	#N/A	#N/A	#N/A	#N/A	#N/A	0.078341	#N/A	#N/A	#N/A	#N/A	#N/A	#N/A	#N/A	#N/A	#N/A	#N/A	#N/A	#N/A	#N/A	#N/A	#N/A	#N/A	#N/A	#N/A	1	ENSG00000197355	UAP1L1	protein_coding	UDP-N-acetylglucosamine pyrophosphorylase 1 like 1 [Source:HGNC Symbol;Acc:HGNC:28082]
#286721	#N/A	#N/A	#N/A	#N/A	#N/A	#N/A	#N/A	#N/A	#N/A	#N/A	#N/A	#N/A	#N/A	#N/A	#N/A	#N/A	#N/A	#N/A	#N/A	#N/A	#N/A	#N/A	#N/A	#N/A	#N/A	#N/A	#N/A	#N/A	#N/A	#N/A	#N/A	#N/A	#N/A	#N/A	#N/A	#N/A	#N/A	#N/A	#N/A	#N/A	#N/A	#N/A	#N/A	#N/A	0.0201799	#N/A	#N/A	#N/A	#N/A	#N/A	#N/A	#N/A	#N/A	#N/A	#N/A	#N/A	#N/A	#N/A	#N/A	#N/A	#N/A	#N/A	#N/A	1	ENSG00000286721		lncRNA	novel transcript
AP3B2	#N/A	#N/A	#N/A	#N/A	#N/A	#N/A	#N/A	#N/A	#N/A	#N/A	#N/A	#N/A	#N/A	#N/A	#N/A	#N/A	#N/A	#N/A	#N/A	#N/A	#N/A	#N/A	#N/A	#N/A	#N/A	#N/A	#N/A	#N/A	#N/A	#N/A	#N/A	#N/A	#N/A	#N/A	#N/A	#N/A	#N/A	#N/A	#N/A	#N/A	#N/A	#N/A	#N/A	#N/A	0.0386136	#N/A	#N/A	#N/A	#N/A	#N/A	#N/A	#N/A	#N/A	#N/A	#N/A	#N/A	#N/A	#N/A	#N/A	#N/A	#N/A	#N/A	#N/A	1	ENSG00000103723	AP3B2	protein_coding	adaptor related protein complex 3 subunit beta 2 [Source:HGNC Symbol;Acc:HGNC:567]
#287805	#N/A	#N/A	#N/A	#N/A	#N/A	#N/A	#N/A	#N/A	#N/A	#N/A	#N/A	#N/A	#N/A	#N/A	#N/A	#N/A	#N/A	#N/A	#N/A	#N/A	#N/A	#N/A	#N/A	#N/A	#N/A	#N/A	#N/A	#N/A	#N/A	#N/A	#N/A	#N/A	#N/A	#N/A	#N/A	#N/A	#N/A	#N/A	#N/A	#N/A	#N/A	#N/A	#N/A	#N/A	0.0389224	#N/A	#N/A	#N/A	#N/A	#N/A	#N/A	#N/A	#N/A	#N/A	#N/A	#N/A	#N/A	#N/A	#N/A	#N/A	#N/A	#N/A	#N/A	1	ENSG00000287805		lncRNA	novel transcript, antisense to CCDC191
PHACTR3	#N/A	#N/A	#N/A	#N/A	#N/A	#N/A	#N/A	#N/A	#N/A	#N/A	#N/A	#N/A	#N/A	#N/A	#N/A	#N/A	#N/A	#N/A	#N/A	#N/A	#N/A	#N/A	#N/A	#N/A	#N/A	#N/A	#N/A	#N/A	#N/A	#N/A	#N/A	#N/A	#N/A	#N/A	#N/A	#N/A	#N/A	#N/A	#N/A	#N/A	#N/A	#N/A	#N/A	#N/A	0.0417955	#N/A	#N/A	#N/A	#N/A	#N/A	#N/A	#N/A	#N/A	#N/A	#N/A	#N/A	#N/A	#N/A	#N/A	#N/A	#N/A	#N/A	#N/A	1	ENSG00000087495	PHACTR3	protein_coding	phosphatase and actin regulator 3 [Source:HGNC Symbol;Acc:HGNC:15833]
RNF7	#N/A	#N/A	#N/A	#N/A	#N/A	#N/A	#N/A	#N/A	#N/A	#N/A	#N/A	#N/A	#N/A	#N/A	#N/A	#N/A	#N/A	#N/A	#N/A	#N/A	#N/A	#N/A	#N/A	#N/A	#N/A	#N/A	#N/A	#N/A	#N/A	#N/A	#N/A	#N/A	#N/A	#N/A	#N/A	#N/A	#N/A	#N/A	#N/A	#N/A	#N/A	#N/A	#N/A	#N/A	0.0417955	#N/A	#N/A	#N/A	#N/A	#N/A	#N/A	#N/A	#N/A	#N/A	#N/A	#N/A	#N/A	#N/A	#N/A	#N/A	#N/A	#N/A	#N/A	1	ENSG00000114125	RNF7	protein_coding	ring finger protein 7 [Source:HGNC Symbol;Acc:HGNC:10070]
HINT2	#N/A	#N/A	#N/A	#N/A	#N/A	#N/A	#N/A	#N/A	#N/A	#N/A	#N/A	#N/A	#N/A	#N/A	#N/A	#N/A	#N/A	#N/A	#N/A	#N/A	#N/A	#N/A	#N/A	#N/A	#N/A	#N/A	#N/A	#N/A	#N/A	#N/A	#N/A	#N/A	#N/A	#N/A	#N/A	#N/A	#N/A	#N/A	#N/A	#N/A	#N/A	#N/A	#N/A	#N/A	0.0417955	#N/A	#N/A	#N/A	#N/A	#N/A	#N/A	#N/A	#N/A	#N/A	#N/A	#N/A	#N/A	#N/A	#N/A	#N/A	#N/A	#N/A	#N/A	1	ENSG00000137133	HINT2	protein_coding	histidine triad nucleotide binding protein 2 [Source:HGNC Symbol;Acc:HGNC:18344]
CCDC167	#N/A	#N/A	#N/A	#N/A	#N/A	#N/A	#N/A	#N/A	#N/A	#N/A	#N/A	#N/A	#N/A	#N/A	#N/A	#N/A	#N/A	#N/A	#N/A	#N/A	#N/A	#N/A	#N/A	#N/A	#N/A	#N/A	#N/A	#N/A	#N/A	#N/A	#N/A	#N/A	#N/A	#N/A	#N/A	#N/A	#N/A	#N/A	#N/A	#N/A	#N/A	#N/A	#N/A	#N/A	0.0417955	#N/A	#N/A	#N/A	#N/A	#N/A	#N/A	#N/A	#N/A	#N/A	#N/A	#N/A	#N/A	#N/A	#N/A	#N/A	#N/A	#N/A	#N/A	1	ENSG00000198937	CCDC167	protein_coding	coiled-coil domain containing 167 [Source:HGNC Symbol;Acc:HGNC:21239]
COX6A1	#N/A	#N/A	#N/A	#N/A	#N/A	#N/A	#N/A	#N/A	#N/A	#N/A	#N/A	#N/A	#N/A	#N/A	#N/A	#N/A	#N/A	#N/A	#N/A	#N/A	#N/A	#N/A	#N/A	#N/A	#N/A	#N/A	#N/A	#N/A	#N/A	#N/A	#N/A	#N/A	#N/A	#N/A	#N/A	#N/A	#N/A	#N/A	#N/A	#N/A	#N/A	#N/A	#N/A	#N/A	0.0417955	#N/A	#N/A	#N/A	#N/A	#N/A	#N/A	#N/A	#N/A	#N/A	#N/A	#N/A	#N/A	#N/A	#N/A	#N/A	#N/A	#N/A	#N/A	1	ENSG00000111775	COX6A1	protein_coding	cytochrome c oxidase subunit 6A1 [Source:HGNC Symbol;Acc:HGNC:2277]
NMB	#N/A	#N/A	#N/A	#N/A	#N/A	#N/A	#N/A	#N/A	#N/A	#N/A	#N/A	#N/A	#N/A	#N/A	#N/A	#N/A	#N/A	#N/A	#N/A	#N/A	#N/A	#N/A	#N/A	#N/A	#N/A	#N/A	#N/A	#N/A	#N/A	#N/A	#N/A	#N/A	#N/A	#N/A	#N/A	#N/A	#N/A	#N/A	#N/A	#N/A	#N/A	#N/A	#N/A	#N/A	0.040165	#N/A	#N/A	#N/A	#N/A	#N/A	#N/A	#N/A	#N/A	#N/A	#N/A	#N/A	#N/A	#N/A	#N/A	#N/A	#N/A	#N/A	#N/A	1	ENSG00000197696	NMB	protein_coding	neuromedin B [Source:HGNC Symbol;Acc:HGNC:7842]
FOXO4	#N/A	#N/A	#N/A	#N/A	#N/A	#N/A	#N/A	#N/A	#N/A	#N/A	#N/A	#N/A	#N/A	#N/A	#N/A	#N/A	#N/A	#N/A	#N/A	#N/A	#N/A	#N/A	#N/A	#N/A	#N/A	#N/A	#N/A	#N/A	#N/A	#N/A	#N/A	#N/A	#N/A	#N/A	#N/A	#N/A	#N/A	#N/A	#N/A	#N/A	#N/A	#N/A	#N/A	#N/A	0.0433384	#N/A	#N/A	#N/A	#N/A	#N/A	#N/A	#N/A	#N/A	#N/A	#N/A	#N/A	#N/A	#N/A	#N/A	#N/A	#N/A	#N/A	#N/A	1	ENSG00000184481	FOXO4	protein_coding	forkhead box O4 [Source:HGNC Symbol;Acc:HGNC:7139]
CFAP57	#N/A	#N/A	#N/A	#N/A	#N/A	#N/A	#N/A	#N/A	#N/A	#N/A	#N/A	#N/A	#N/A	#N/A	#N/A	#N/A	#N/A	#N/A	#N/A	#N/A	#N/A	#N/A	#N/A	#N/A	#N/A	#N/A	#N/A	#N/A	#N/A	#N/A	#N/A	#N/A	#N/A	#N/A	#N/A	#N/A	#N/A	#N/A	#N/A	#N/A	#N/A	#N/A	#N/A	#N/A	0.0433384	#N/A	#N/A	#N/A	#N/A	#N/A	#N/A	#N/A	#N/A	#N/A	#N/A	#N/A	#N/A	#N/A	#N/A	#N/A	#N/A	#N/A	#N/A	1	ENSG00000243710	CFAP57	protein_coding	cilia and flagella associated protein 57 [Source:HGNC Symbol;Acc:HGNC:26485]
LPP-AS2	#N/A	#N/A	#N/A	#N/A	#N/A	#N/A	#N/A	#N/A	#N/A	#N/A	#N/A	#N/A	#N/A	#N/A	#N/A	#N/A	#N/A	#N/A	#N/A	#N/A	#N/A	#N/A	#N/A	#N/A	#N/A	#N/A	#N/A	#N/A	#N/A	#N/A	#N/A	#N/A	#N/A	#N/A	#N/A	#N/A	#N/A	#N/A	#N/A	#N/A	#N/A	#N/A	#N/A	#N/A	0.0433384	#N/A	#N/A	#N/A	#N/A	#N/A	#N/A	#N/A	#N/A	#N/A	#N/A	#N/A	#N/A	#N/A	#N/A	#N/A	#N/A	#N/A	#N/A	1	ENSG00000270959	LPP-AS2	lncRNA	LPP antisense RNA 2 [Source:HGNC Symbol;Acc:HGNC:27952]
TNFSF13B	#N/A	#N/A	#N/A	#N/A	#N/A	#N/A	#N/A	#N/A	#N/A	#N/A	#N/A	#N/A	#N/A	#N/A	#N/A	#N/A	#N/A	#N/A	#N/A	#N/A	#N/A	#N/A	#N/A	#N/A	#N/A	#N/A	#N/A	#N/A	#N/A	#N/A	#N/A	#N/A	#N/A	#N/A	#N/A	#N/A	#N/A	#N/A	#N/A	#N/A	#N/A	#N/A	#N/A	#N/A	#N/A	0.145751	#N/A	#N/A	#N/A	#N/A	#N/A	#N/A	#N/A	#N/A	#N/A	#N/A	#N/A	#N/A	#N/A	#N/A	#N/A	#N/A	#N/A	1	ENSG00000102524	TNFSF13B	protein_coding	TNF superfamily member 13b [Source:HGNC Symbol;Acc:HGNC:11929]
AATF#275700	#N/A	#N/A	#N/A	#N/A	#N/A	#N/A	#N/A	#N/A	#N/A	#N/A	#N/A	#N/A	#N/A	#N/A	#N/A	#N/A	#N/A	#N/A	#N/A	#N/A	#N/A	#N/A	#N/A	#N/A	#N/A	#N/A	#N/A	#N/A	#N/A	#N/A	#N/A	#N/A	#N/A	#N/A	#N/A	#N/A	#N/A	#N/A	#N/A	#N/A	#N/A	#N/A	#N/A	#N/A	#N/A	1.29156	#N/A	#N/A	#N/A	#N/A	#N/A	#N/A	#N/A	#N/A	#N/A	#N/A	#N/A	#N/A	#N/A	#N/A	#N/A	#N/A	#N/A	1	ENSG00000275700	AATF	protein_coding	apoptosis antagonizing transcription factor [Source:HGNC Symbol;Acc:HGNC:19235]
TPGS1	#N/A	#N/A	#N/A	#N/A	#N/A	#N/A	#N/A	#N/A	#N/A	#N/A	#N/A	#N/A	#N/A	#N/A	#N/A	#N/A	#N/A	#N/A	#N/A	#N/A	#N/A	#N/A	#N/A	#N/A	#N/A	#N/A	#N/A	#N/A	#N/A	#N/A	#N/A	#N/A	#N/A	#N/A	#N/A	#N/A	#N/A	#N/A	#N/A	#N/A	#N/A	#N/A	#N/A	#N/A	#N/A	0.100452	#N/A	#N/A	#N/A	#N/A	#N/A	#N/A	#N/A	#N/A	#N/A	#N/A	#N/A	#N/A	#N/A	#N/A	#N/A	#N/A	#N/A	1	ENSG00000141933	TPGS1	protein_coding	tubulin polyglutamylase complex subunit 1 [Source:HGNC Symbol;Acc:HGNC:25058]
#279529	#N/A	#N/A	#N/A	#N/A	#N/A	#N/A	#N/A	#N/A	#N/A	#N/A	#N/A	#N/A	#N/A	#N/A	#N/A	#N/A	#N/A	#N/A	#N/A	#N/A	#N/A	#N/A	#N/A	#N/A	#N/A	#N/A	#N/A	#N/A	#N/A	#N/A	#N/A	#N/A	#N/A	#N/A	#N/A	#N/A	#N/A	#N/A	#N/A	#N/A	#N/A	#N/A	#N/A	#N/A	#N/A	0.0971099	#N/A	#N/A	#N/A	#N/A	#N/A	#N/A	#N/A	#N/A	#N/A	#N/A	#N/A	#N/A	#N/A	#N/A	#N/A	#N/A	#N/A	1	ENSG00000279529		lncRNA	novel transcript, antisense to MED26
TRIM26#234127	#N/A	#N/A	#N/A	#N/A	#N/A	#N/A	#N/A	#N/A	#N/A	#N/A	#N/A	#N/A	#N/A	#N/A	#N/A	#N/A	#N/A	#N/A	#N/A	#N/A	#N/A	#N/A	#N/A	#N/A	#N/A	#N/A	#N/A	#N/A	#N/A	#N/A	#N/A	#N/A	#N/A	#N/A	#N/A	#N/A	#N/A	#N/A	#N/A	#N/A	#N/A	#N/A	#N/A	#N/A	#N/A	0.474278	#N/A	#N/A	#N/A	#N/A	#N/A	#N/A	#N/A	#N/A	#N/A	#N/A	#N/A	#N/A	#N/A	#N/A	#N/A	#N/A	#N/A	1	ENSG00000234127	TRIM26	protein_coding	tripartite motif containing 26 [Source:HGNC Symbol;Acc:HGNC:12962]
#279277	#N/A	#N/A	#N/A	#N/A	#N/A	#N/A	#N/A	#N/A	#N/A	#N/A	#N/A	#N/A	#N/A	#N/A	#N/A	#N/A	#N/A	#N/A	#N/A	#N/A	#N/A	#N/A	#N/A	#N/A	#N/A	#N/A	#N/A	#N/A	#N/A	#N/A	#N/A	#N/A	#N/A	#N/A	#N/A	#N/A	#N/A	#N/A	#N/A	#N/A	#N/A	#N/A	#N/A	#N/A	#N/A	0.135548	#N/A	#N/A	#N/A	#N/A	#N/A	#N/A	#N/A	#N/A	#N/A	#N/A	#N/A	#N/A	#N/A	#N/A	#N/A	#N/A	#N/A	1	ENSG00000279277		lncRNA	novel transcript
FAM172A	#N/A	#N/A	#N/A	#N/A	#N/A	#N/A	#N/A	#N/A	#N/A	#N/A	#N/A	#N/A	#N/A	#N/A	#N/A	#N/A	#N/A	#N/A	#N/A	#N/A	#N/A	#N/A	#N/A	#N/A	#N/A	#N/A	#N/A	#N/A	#N/A	#N/A	#N/A	#N/A	#N/A	#N/A	#N/A	#N/A	#N/A	#N/A	#N/A	#N/A	#N/A	#N/A	#N/A	#N/A	#N/A	0.618	#N/A	#N/A	#N/A	#N/A	#N/A	#N/A	#N/A	#N/A	#N/A	#N/A	#N/A	#N/A	#N/A	#N/A	#N/A	#N/A	#N/A	1	ENSG00000113391	FAM172A	protein_coding	family with sequence similarity 172 member A [Source:HGNC Symbol;Acc:HGNC:25365]
CPOX	#N/A	#N/A	#N/A	#N/A	#N/A	#N/A	#N/A	#N/A	#N/A	#N/A	#N/A	#N/A	#N/A	#N/A	#N/A	#N/A	#N/A	#N/A	#N/A	#N/A	#N/A	#N/A	#N/A	#N/A	#N/A	#N/A	#N/A	#N/A	#N/A	#N/A	#N/A	#N/A	#N/A	#N/A	#N/A	#N/A	#N/A	#N/A	#N/A	#N/A	#N/A	#N/A	#N/A	#N/A	#N/A	0.202408	#N/A	#N/A	#N/A	#N/A	#N/A	#N/A	#N/A	#N/A	#N/A	#N/A	#N/A	#N/A	#N/A	#N/A	#N/A	#N/A	#N/A	1	ENSG00000080819	CPOX	protein_coding	coproporphyrinogen oxidase [Source:HGNC Symbol;Acc:HGNC:2321]
SLC9B1	#N/A	#N/A	#N/A	#N/A	#N/A	#N/A	#N/A	#N/A	#N/A	#N/A	#N/A	#N/A	#N/A	#N/A	#N/A	#N/A	#N/A	#N/A	#N/A	#N/A	#N/A	#N/A	#N/A	#N/A	#N/A	#N/A	#N/A	#N/A	#N/A	#N/A	#N/A	#N/A	#N/A	#N/A	#N/A	#N/A	#N/A	#N/A	#N/A	#N/A	#N/A	#N/A	#N/A	#N/A	#N/A	0.0371461	#N/A	#N/A	#N/A	#N/A	#N/A	#N/A	#N/A	#N/A	#N/A	#N/A	#N/A	#N/A	#N/A	#N/A	#N/A	#N/A	#N/A	1	ENSG00000164037	SLC9B1	protein_coding	solute carrier family 9 member B1 [Source:HGNC Symbol;Acc:HGNC:24244]
FLVCR1-DT	#N/A	#N/A	#N/A	#N/A	#N/A	#N/A	#N/A	#N/A	#N/A	#N/A	#N/A	#N/A	#N/A	#N/A	#N/A	#N/A	#N/A	#N/A	#N/A	#N/A	#N/A	#N/A	#N/A	#N/A	#N/A	#N/A	#N/A	#N/A	#N/A	#N/A	#N/A	#N/A	#N/A	#N/A	#N/A	#N/A	#N/A	#N/A	#N/A	#N/A	#N/A	#N/A	#N/A	#N/A	#N/A	0.0701363	#N/A	#N/A	#N/A	#N/A	#N/A	#N/A	#N/A	#N/A	#N/A	#N/A	#N/A	#N/A	#N/A	#N/A	#N/A	#N/A	#N/A	1	ENSG00000198468	FLVCR1-DT	lncRNA	FLVCR1 divergent transcript [Source:HGNC Symbol;Acc:HGNC:39077]
MYOSLID	#N/A	#N/A	#N/A	#N/A	#N/A	#N/A	#N/A	#N/A	#N/A	#N/A	#N/A	#N/A	#N/A	#N/A	#N/A	#N/A	#N/A	#N/A	#N/A	#N/A	#N/A	#N/A	#N/A	#N/A	#N/A	#N/A	#N/A	#N/A	#N/A	#N/A	#N/A	#N/A	#N/A	#N/A	#N/A	#N/A	#N/A	#N/A	#N/A	#N/A	#N/A	#N/A	#N/A	#N/A	#N/A	0.0382938	#N/A	#N/A	#N/A	#N/A	#N/A	#N/A	#N/A	#N/A	#N/A	#N/A	#N/A	#N/A	#N/A	#N/A	#N/A	#N/A	#N/A	1	ENSG00000229647	MYOSLID	lncRNA	myocardin-induced smooth muscle lncRNA, inducer of differentiation [Source:HGNC Symbol;Acc:HGNC:51821]
B3GAT3	#N/A	#N/A	#N/A	#N/A	#N/A	#N/A	#N/A	#N/A	#N/A	#N/A	#N/A	#N/A	#N/A	#N/A	#N/A	#N/A	#N/A	#N/A	#N/A	#N/A	#N/A	#N/A	#N/A	#N/A	#N/A	#N/A	#N/A	#N/A	#N/A	#N/A	#N/A	#N/A	#N/A	#N/A	#N/A	#N/A	#N/A	#N/A	#N/A	#N/A	#N/A	#N/A	#N/A	#N/A	#N/A	0.19375	#N/A	#N/A	#N/A	#N/A	#N/A	#N/A	#N/A	#N/A	#N/A	#N/A	#N/A	#N/A	#N/A	#N/A	#N/A	#N/A	#N/A	1	ENSG00000149541	B3GAT3	protein_coding	beta-1,3-glucuronyltransferase 3 [Source:HGNC Symbol;Acc:HGNC:923]
SUCO	#N/A	#N/A	#N/A	#N/A	#N/A	#N/A	#N/A	#N/A	#N/A	#N/A	#N/A	#N/A	#N/A	#N/A	#N/A	#N/A	#N/A	#N/A	#N/A	#N/A	#N/A	#N/A	#N/A	#N/A	#N/A	#N/A	#N/A	#N/A	#N/A	#N/A	#N/A	#N/A	#N/A	#N/A	#N/A	#N/A	#N/A	#N/A	#N/A	#N/A	#N/A	#N/A	#N/A	#N/A	#N/A	0.610234	#N/A	#N/A	#N/A	#N/A	#N/A	#N/A	#N/A	#N/A	#N/A	#N/A	#N/A	#N/A	#N/A	#N/A	#N/A	#N/A	#N/A	1	ENSG00000094975	SUCO	protein_coding	SUN domain containing ossification factor [Source:HGNC Symbol;Acc:HGNC:1240]
STPG1	#N/A	#N/A	#N/A	#N/A	#N/A	#N/A	#N/A	#N/A	#N/A	#N/A	#N/A	#N/A	#N/A	#N/A	#N/A	#N/A	#N/A	#N/A	#N/A	#N/A	#N/A	#N/A	#N/A	#N/A	#N/A	#N/A	#N/A	#N/A	#N/A	#N/A	#N/A	#N/A	#N/A	#N/A	#N/A	#N/A	#N/A	#N/A	#N/A	#N/A	#N/A	#N/A	#N/A	#N/A	#N/A	0.0210723	#N/A	#N/A	#N/A	#N/A	#N/A	#N/A	#N/A	#N/A	#N/A	#N/A	#N/A	#N/A	#N/A	#N/A	#N/A	#N/A	#N/A	1	ENSG00000001460	STPG1	protein_coding	sperm tail PG-rich repeat containing 1 [Source:HGNC Symbol;Acc:HGNC:28070]
AP3B1	#N/A	#N/A	#N/A	#N/A	#N/A	#N/A	#N/A	#N/A	#N/A	#N/A	#N/A	#N/A	#N/A	#N/A	#N/A	#N/A	#N/A	#N/A	#N/A	#N/A	#N/A	#N/A	#N/A	#N/A	#N/A	#N/A	#N/A	#N/A	#N/A	#N/A	#N/A	#N/A	#N/A	#N/A	#N/A	#N/A	#N/A	#N/A	#N/A	#N/A	#N/A	#N/A	#N/A	#N/A	#N/A	0.69124	#N/A	#N/A	#N/A	#N/A	#N/A	#N/A	#N/A	#N/A	#N/A	#N/A	#N/A	#N/A	#N/A	#N/A	#N/A	#N/A	#N/A	1	ENSG00000132842	AP3B1	protein_coding	adaptor related protein complex 3 subunit beta 1 [Source:HGNC Symbol;Acc:HGNC:566]
SLC37A3	#N/A	#N/A	#N/A	#N/A	#N/A	#N/A	#N/A	#N/A	#N/A	#N/A	#N/A	#N/A	#N/A	#N/A	#N/A	#N/A	#N/A	#N/A	#N/A	#N/A	#N/A	#N/A	#N/A	#N/A	#N/A	#N/A	#N/A	#N/A	#N/A	#N/A	#N/A	#N/A	#N/A	#N/A	#N/A	#N/A	#N/A	#N/A	#N/A	#N/A	#N/A	#N/A	#N/A	#N/A	#N/A	0.523044	#N/A	#N/A	#N/A	#N/A	#N/A	#N/A	#N/A	#N/A	#N/A	#N/A	#N/A	#N/A	#N/A	#N/A	#N/A	#N/A	#N/A	1	ENSG00000157800	SLC37A3	protein_coding	solute carrier family 37 member 3 [Source:HGNC Symbol;Acc:HGNC:20651]
BICD2	#N/A	#N/A	#N/A	#N/A	#N/A	#N/A	#N/A	#N/A	#N/A	#N/A	#N/A	#N/A	#N/A	#N/A	#N/A	#N/A	#N/A	#N/A	#N/A	#N/A	#N/A	#N/A	#N/A	#N/A	#N/A	#N/A	#N/A	#N/A	#N/A	#N/A	#N/A	#N/A	#N/A	#N/A	#N/A	#N/A	#N/A	#N/A	#N/A	#N/A	#N/A	#N/A	#N/A	#N/A	#N/A	0.130979	#N/A	#N/A	#N/A	#N/A	#N/A	#N/A	#N/A	#N/A	#N/A	#N/A	#N/A	#N/A	#N/A	#N/A	#N/A	#N/A	#N/A	1	ENSG00000185963	BICD2	protein_coding	BICD cargo adaptor 2 [Source:HGNC Symbol;Acc:HGNC:17208]
ZBTB24	#N/A	#N/A	#N/A	#N/A	#N/A	#N/A	#N/A	#N/A	#N/A	#N/A	#N/A	#N/A	#N/A	#N/A	#N/A	#N/A	#N/A	#N/A	#N/A	#N/A	#N/A	#N/A	#N/A	#N/A	#N/A	#N/A	#N/A	#N/A	#N/A	#N/A	#N/A	#N/A	#N/A	#N/A	#N/A	#N/A	#N/A	#N/A	#N/A	#N/A	#N/A	#N/A	#N/A	#N/A	#N/A	0.194452	#N/A	#N/A	#N/A	#N/A	#N/A	#N/A	#N/A	#N/A	#N/A	#N/A	#N/A	#N/A	#N/A	#N/A	#N/A	#N/A	#N/A	1	ENSG00000112365	ZBTB24	protein_coding	zinc finger and BTB domain containing 24 [Source:HGNC Symbol;Acc:HGNC:21143]
ROCK1	#N/A	#N/A	#N/A	#N/A	#N/A	#N/A	#N/A	#N/A	#N/A	#N/A	#N/A	#N/A	#N/A	#N/A	#N/A	#N/A	#N/A	#N/A	#N/A	#N/A	#N/A	#N/A	#N/A	#N/A	#N/A	#N/A	#N/A	#N/A	#N/A	#N/A	#N/A	#N/A	#N/A	#N/A	#N/A	#N/A	#N/A	#N/A	#N/A	#N/A	#N/A	#N/A	#N/A	#N/A	#N/A	0.612993	#N/A	#N/A	#N/A	#N/A	#N/A	#N/A	#N/A	#N/A	#N/A	#N/A	#N/A	#N/A	#N/A	#N/A	#N/A	#N/A	#N/A	1	ENSG00000067900	ROCK1	protein_coding	Rho associated coiled-coil containing protein kinase 1 [Source:HGNC Symbol;Acc:HGNC:10251]
TIPARP	#N/A	#N/A	#N/A	#N/A	#N/A	#N/A	#N/A	#N/A	#N/A	#N/A	#N/A	#N/A	#N/A	#N/A	#N/A	#N/A	#N/A	#N/A	#N/A	#N/A	#N/A	#N/A	#N/A	#N/A	#N/A	#N/A	#N/A	#N/A	#N/A	#N/A	#N/A	#N/A	#N/A	#N/A	#N/A	#N/A	#N/A	#N/A	#N/A	#N/A	#N/A	#N/A	#N/A	#N/A	#N/A	0.0244222	#N/A	#N/A	#N/A	#N/A	#N/A	#N/A	#N/A	#N/A	#N/A	#N/A	#N/A	#N/A	#N/A	#N/A	#N/A	#N/A	#N/A	1	ENSG00000163659	TIPARP	protein_coding	TCDD inducible poly(ADP-ribose) polymerase [Source:HGNC Symbol;Acc:HGNC:23696]
ZNF578	#N/A	#N/A	#N/A	#N/A	#N/A	#N/A	#N/A	#N/A	#N/A	#N/A	#N/A	#N/A	#N/A	#N/A	#N/A	#N/A	#N/A	#N/A	#N/A	#N/A	#N/A	#N/A	#N/A	#N/A	#N/A	#N/A	#N/A	#N/A	#N/A	#N/A	#N/A	#N/A	#N/A	#N/A	#N/A	#N/A	#N/A	#N/A	#N/A	#N/A	#N/A	#N/A	#N/A	#N/A	#N/A	0.144691	#N/A	#N/A	#N/A	#N/A	#N/A	#N/A	#N/A	#N/A	#N/A	#N/A	#N/A	#N/A	#N/A	#N/A	#N/A	#N/A	#N/A	1	ENSG00000258405	ZNF578	protein_coding	zinc finger protein 578 [Source:HGNC Symbol;Acc:HGNC:26449]
DHX16#204560	#N/A	#N/A	#N/A	#N/A	#N/A	#N/A	#N/A	#N/A	#N/A	#N/A	#N/A	#N/A	#N/A	#N/A	#N/A	#N/A	#N/A	#N/A	#N/A	#N/A	#N/A	#N/A	#N/A	#N/A	#N/A	#N/A	#N/A	#N/A	#N/A	#N/A	#N/A	#N/A	#N/A	#N/A	#N/A	#N/A	#N/A	#N/A	#N/A	#N/A	#N/A	#N/A	#N/A	#N/A	#N/A	0.162322	#N/A	#N/A	#N/A	#N/A	#N/A	#N/A	#N/A	#N/A	#N/A	#N/A	#N/A	#N/A	#N/A	#N/A	#N/A	#N/A	#N/A	1	ENSG00000204560	DHX16	protein_coding	DEAH-box helicase 16 [Source:HGNC Symbol;Acc:HGNC:2739]
LINC01619	#N/A	#N/A	#N/A	#N/A	#N/A	#N/A	#N/A	#N/A	#N/A	#N/A	#N/A	#N/A	#N/A	#N/A	#N/A	#N/A	#N/A	#N/A	#N/A	#N/A	#N/A	#N/A	#N/A	#N/A	#N/A	#N/A	#N/A	#N/A	#N/A	#N/A	#N/A	#N/A	#N/A	#N/A	#N/A	#N/A	#N/A	#N/A	#N/A	#N/A	#N/A	#N/A	#N/A	#N/A	#N/A	0.0873014	#N/A	#N/A	#N/A	#N/A	#N/A	#N/A	#N/A	#N/A	#N/A	#N/A	#N/A	#N/A	#N/A	#N/A	#N/A	#N/A	#N/A	1	ENSG00000257242	LINC01619	lncRNA	long intergenic non-protein coding RNA 1619 [Source:HGNC Symbol;Acc:HGNC:27409]
STK4	#N/A	#N/A	#N/A	#N/A	#N/A	#N/A	#N/A	#N/A	#N/A	#N/A	#N/A	#N/A	#N/A	#N/A	#N/A	#N/A	#N/A	#N/A	#N/A	#N/A	#N/A	#N/A	#N/A	#N/A	#N/A	#N/A	#N/A	#N/A	#N/A	#N/A	#N/A	#N/A	#N/A	#N/A	#N/A	#N/A	#N/A	#N/A	#N/A	#N/A	#N/A	#N/A	#N/A	#N/A	#N/A	0.68018	#N/A	#N/A	#N/A	#N/A	#N/A	#N/A	#N/A	#N/A	#N/A	#N/A	#N/A	#N/A	#N/A	#N/A	#N/A	#N/A	#N/A	1	ENSG00000101109	STK4	protein_coding	serine/threonine kinase 4 [Source:HGNC Symbol;Acc:HGNC:11408]
DNAH6	#N/A	#N/A	#N/A	#N/A	#N/A	#N/A	#N/A	#N/A	#N/A	#N/A	#N/A	#N/A	#N/A	#N/A	#N/A	#N/A	#N/A	#N/A	#N/A	#N/A	#N/A	#N/A	#N/A	#N/A	#N/A	#N/A	#N/A	#N/A	#N/A	#N/A	#N/A	#N/A	#N/A	#N/A	#N/A	#N/A	#N/A	#N/A	#N/A	#N/A	#N/A	#N/A	#N/A	#N/A	#N/A	0.144837	#N/A	#N/A	#N/A	#N/A	#N/A	#N/A	#N/A	#N/A	#N/A	#N/A	#N/A	#N/A	#N/A	#N/A	#N/A	#N/A	#N/A	1	ENSG00000115423	DNAH6	protein_coding	dynein axonemal heavy chain 6 [Source:HGNC Symbol;Acc:HGNC:2951]
#254631	#N/A	#N/A	#N/A	#N/A	#N/A	#N/A	#N/A	#N/A	#N/A	#N/A	#N/A	#N/A	#N/A	#N/A	#N/A	#N/A	#N/A	#N/A	#N/A	#N/A	#N/A	#N/A	#N/A	#N/A	#N/A	#N/A	#N/A	#N/A	#N/A	#N/A	#N/A	#N/A	#N/A	#N/A	#N/A	#N/A	#N/A	#N/A	#N/A	#N/A	#N/A	#N/A	#N/A	#N/A	#N/A	0.144837	#N/A	#N/A	#N/A	#N/A	#N/A	#N/A	#N/A	#N/A	#N/A	#N/A	#N/A	#N/A	#N/A	#N/A	#N/A	#N/A	#N/A	1	ENSG00000254631		lncRNA	novel transcript, antisense to PGM2L1
TMEM170A	#N/A	#N/A	#N/A	#N/A	#N/A	#N/A	#N/A	#N/A	#N/A	#N/A	#N/A	#N/A	#N/A	#N/A	#N/A	#N/A	#N/A	#N/A	#N/A	#N/A	#N/A	#N/A	#N/A	#N/A	#N/A	#N/A	#N/A	#N/A	#N/A	#N/A	#N/A	#N/A	#N/A	#N/A	#N/A	#N/A	#N/A	#N/A	#N/A	#N/A	#N/A	#N/A	#N/A	#N/A	#N/A	0.0516227	#N/A	#N/A	#N/A	#N/A	#N/A	#N/A	#N/A	#N/A	#N/A	#N/A	#N/A	#N/A	#N/A	#N/A	#N/A	#N/A	#N/A	1	ENSG00000166822	TMEM170A	protein_coding	transmembrane protein 170A [Source:HGNC Symbol;Acc:HGNC:29577]
PPCDC	#N/A	#N/A	#N/A	#N/A	#N/A	#N/A	#N/A	#N/A	#N/A	#N/A	#N/A	#N/A	#N/A	#N/A	#N/A	#N/A	#N/A	#N/A	#N/A	#N/A	#N/A	#N/A	#N/A	#N/A	#N/A	#N/A	#N/A	#N/A	#N/A	#N/A	#N/A	#N/A	#N/A	#N/A	#N/A	#N/A	#N/A	#N/A	#N/A	#N/A	#N/A	#N/A	#N/A	#N/A	#N/A	0.670633	#N/A	#N/A	#N/A	#N/A	#N/A	#N/A	#N/A	#N/A	#N/A	#N/A	#N/A	#N/A	#N/A	#N/A	#N/A	#N/A	#N/A	1	ENSG00000138621	PPCDC	protein_coding	phosphopantothenoylcysteine decarboxylase [Source:HGNC Symbol;Acc:HGNC:28107]
APPBP2-DT	#N/A	#N/A	#N/A	#N/A	#N/A	#N/A	#N/A	#N/A	#N/A	#N/A	#N/A	#N/A	#N/A	#N/A	#N/A	#N/A	#N/A	#N/A	#N/A	#N/A	#N/A	#N/A	#N/A	#N/A	#N/A	#N/A	#N/A	#N/A	#N/A	#N/A	#N/A	#N/A	#N/A	#N/A	#N/A	#N/A	#N/A	#N/A	#N/A	#N/A	#N/A	#N/A	#N/A	#N/A	#N/A	0.0411969	#N/A	#N/A	#N/A	#N/A	#N/A	#N/A	#N/A	#N/A	#N/A	#N/A	#N/A	#N/A	#N/A	#N/A	#N/A	#N/A	#N/A	1	ENSG00000259349	APPBP2-DT	lncRNA	APPBP2 divergent transcript [Source:HGNC Symbol;Acc:HGNC:55423]
FIRRE	#N/A	#N/A	#N/A	#N/A	#N/A	#N/A	#N/A	#N/A	#N/A	#N/A	#N/A	#N/A	#N/A	#N/A	#N/A	#N/A	#N/A	#N/A	#N/A	#N/A	#N/A	#N/A	#N/A	#N/A	#N/A	#N/A	#N/A	#N/A	#N/A	#N/A	#N/A	#N/A	#N/A	#N/A	#N/A	#N/A	#N/A	#N/A	#N/A	#N/A	#N/A	#N/A	#N/A	#N/A	#N/A	0.106605	#N/A	#N/A	#N/A	#N/A	#N/A	#N/A	#N/A	#N/A	#N/A	#N/A	#N/A	#N/A	#N/A	#N/A	#N/A	#N/A	#N/A	1	ENSG00000213468	FIRRE	lncRNA	firre intergenic repeating RNA element [Source:HGNC Symbol;Acc:HGNC:49627]
MYL12A	#N/A	#N/A	#N/A	#N/A	#N/A	#N/A	#N/A	#N/A	#N/A	#N/A	#N/A	#N/A	#N/A	#N/A	#N/A	#N/A	#N/A	#N/A	#N/A	#N/A	#N/A	#N/A	#N/A	#N/A	#N/A	#N/A	#N/A	#N/A	#N/A	#N/A	#N/A	#N/A	#N/A	#N/A	#N/A	#N/A	#N/A	#N/A	#N/A	#N/A	#N/A	#N/A	#N/A	#N/A	#N/A	#N/A	0.0231307	#N/A	#N/A	#N/A	#N/A	#N/A	#N/A	#N/A	#N/A	#N/A	#N/A	#N/A	#N/A	#N/A	#N/A	#N/A	#N/A	1	ENSG00000101608	MYL12A	protein_coding	myosin light chain 12A [Source:HGNC Symbol;Acc:HGNC:16701]
MILR1	#N/A	#N/A	#N/A	#N/A	#N/A	#N/A	#N/A	#N/A	#N/A	#N/A	#N/A	#N/A	#N/A	#N/A	#N/A	#N/A	#N/A	#N/A	#N/A	#N/A	#N/A	#N/A	#N/A	#N/A	#N/A	#N/A	#N/A	#N/A	#N/A	#N/A	#N/A	#N/A	#N/A	#N/A	#N/A	#N/A	#N/A	#N/A	#N/A	#N/A	#N/A	#N/A	#N/A	#N/A	#N/A	#N/A	0.0378252	#N/A	#N/A	#N/A	#N/A	#N/A	#N/A	#N/A	#N/A	#N/A	#N/A	#N/A	#N/A	#N/A	#N/A	#N/A	#N/A	1	ENSG00000271605	MILR1	protein_coding	mast cell immunoglobulin like receptor 1 [Source:HGNC Symbol;Acc:HGNC:27570]
KNDC1	#N/A	#N/A	#N/A	#N/A	#N/A	#N/A	#N/A	#N/A	#N/A	#N/A	#N/A	#N/A	#N/A	#N/A	#N/A	#N/A	#N/A	#N/A	#N/A	#N/A	#N/A	#N/A	#N/A	#N/A	#N/A	#N/A	#N/A	#N/A	#N/A	#N/A	#N/A	#N/A	#N/A	#N/A	#N/A	#N/A	#N/A	#N/A	#N/A	#N/A	#N/A	#N/A	#N/A	#N/A	#N/A	#N/A	#N/A	0.0320653	#N/A	#N/A	#N/A	#N/A	#N/A	#N/A	#N/A	#N/A	#N/A	#N/A	#N/A	#N/A	#N/A	#N/A	#N/A	1	ENSG00000171798	KNDC1	protein_coding	kinase non-catalytic C-lobe domain containing 1 [Source:HGNC Symbol;Acc:HGNC:29374]
NCOA7-AS1	#N/A	#N/A	#N/A	#N/A	#N/A	#N/A	#N/A	#N/A	#N/A	#N/A	#N/A	#N/A	#N/A	#N/A	#N/A	#N/A	#N/A	#N/A	#N/A	#N/A	#N/A	#N/A	#N/A	#N/A	#N/A	#N/A	#N/A	#N/A	#N/A	#N/A	#N/A	#N/A	#N/A	#N/A	#N/A	#N/A	#N/A	#N/A	#N/A	#N/A	#N/A	#N/A	#N/A	#N/A	#N/A	#N/A	#N/A	0.0574349	#N/A	#N/A	#N/A	#N/A	#N/A	#N/A	#N/A	#N/A	#N/A	#N/A	#N/A	#N/A	#N/A	#N/A	#N/A	1	ENSG00000232131	NCOA7-AS1	lncRNA	NCOA7 antisense RNA 1 [Source:HGNC Symbol;Acc:HGNC:40954]
KCNK13	#N/A	#N/A	#N/A	#N/A	#N/A	#N/A	#N/A	#N/A	#N/A	#N/A	#N/A	#N/A	#N/A	#N/A	#N/A	#N/A	#N/A	#N/A	#N/A	#N/A	#N/A	#N/A	#N/A	#N/A	#N/A	#N/A	#N/A	#N/A	#N/A	#N/A	#N/A	#N/A	#N/A	#N/A	#N/A	#N/A	#N/A	#N/A	#N/A	#N/A	#N/A	#N/A	#N/A	#N/A	#N/A	#N/A	#N/A	0.0614892	#N/A	#N/A	#N/A	#N/A	#N/A	#N/A	#N/A	#N/A	#N/A	#N/A	#N/A	#N/A	#N/A	#N/A	#N/A	1	ENSG00000152315	KCNK13	protein_coding	potassium two pore domain channel subfamily K member 13 [Source:HGNC Symbol;Acc:HGNC:6275]
RMEL3	#N/A	#N/A	#N/A	#N/A	#N/A	#N/A	#N/A	#N/A	#N/A	#N/A	#N/A	#N/A	#N/A	#N/A	#N/A	#N/A	#N/A	#N/A	#N/A	#N/A	#N/A	#N/A	#N/A	#N/A	#N/A	#N/A	#N/A	#N/A	#N/A	#N/A	#N/A	#N/A	#N/A	#N/A	#N/A	#N/A	#N/A	#N/A	#N/A	#N/A	#N/A	#N/A	#N/A	#N/A	#N/A	#N/A	#N/A	0.0424211	#N/A	#N/A	#N/A	#N/A	#N/A	#N/A	#N/A	#N/A	#N/A	#N/A	#N/A	#N/A	#N/A	#N/A	#N/A	1	ENSG00000250961	RMEL3	lncRNA	enriched in melanoma 3 [Source:HGNC Symbol;Acc:HGNC:53975]
TSC22D4	#N/A	#N/A	#N/A	#N/A	#N/A	#N/A	#N/A	#N/A	#N/A	#N/A	#N/A	#N/A	#N/A	#N/A	#N/A	#N/A	#N/A	#N/A	#N/A	#N/A	#N/A	#N/A	#N/A	#N/A	#N/A	#N/A	#N/A	#N/A	#N/A	#N/A	#N/A	#N/A	#N/A	#N/A	#N/A	#N/A	#N/A	#N/A	#N/A	#N/A	#N/A	#N/A	#N/A	#N/A	#N/A	#N/A	#N/A	1.18183	#N/A	#N/A	#N/A	#N/A	#N/A	#N/A	#N/A	#N/A	#N/A	#N/A	#N/A	#N/A	#N/A	#N/A	#N/A	1	ENSG00000166925	TSC22D4	protein_coding	TSC22 domain family member 4 [Source:HGNC Symbol;Acc:HGNC:21696]
KYAT3	#N/A	#N/A	#N/A	#N/A	#N/A	#N/A	#N/A	#N/A	#N/A	#N/A	#N/A	#N/A	#N/A	#N/A	#N/A	#N/A	#N/A	#N/A	#N/A	#N/A	#N/A	#N/A	#N/A	#N/A	#N/A	#N/A	#N/A	#N/A	#N/A	#N/A	#N/A	#N/A	#N/A	#N/A	#N/A	#N/A	#N/A	#N/A	#N/A	#N/A	#N/A	#N/A	#N/A	#N/A	#N/A	#N/A	#N/A	0.473628	#N/A	#N/A	#N/A	#N/A	#N/A	#N/A	#N/A	#N/A	#N/A	#N/A	#N/A	#N/A	#N/A	#N/A	#N/A	1	ENSG00000137944	KYAT3	protein_coding	kynurenine aminotransferase 3 [Source:HGNC Symbol;Acc:HGNC:33238]
SLC35F6	#N/A	#N/A	#N/A	#N/A	#N/A	#N/A	#N/A	#N/A	#N/A	#N/A	#N/A	#N/A	#N/A	#N/A	#N/A	#N/A	#N/A	#N/A	#N/A	#N/A	#N/A	#N/A	#N/A	#N/A	#N/A	#N/A	#N/A	#N/A	#N/A	#N/A	#N/A	#N/A	#N/A	#N/A	#N/A	#N/A	#N/A	#N/A	#N/A	#N/A	#N/A	#N/A	#N/A	#N/A	#N/A	#N/A	#N/A	0.585098	#N/A	#N/A	#N/A	#N/A	#N/A	#N/A	#N/A	#N/A	#N/A	#N/A	#N/A	#N/A	#N/A	#N/A	#N/A	1	ENSG00000213699	SLC35F6	protein_coding	solute carrier family 35 member F6 [Source:HGNC Symbol;Acc:HGNC:26055]
PRKD2	#N/A	#N/A	#N/A	#N/A	#N/A	#N/A	#N/A	#N/A	#N/A	#N/A	#N/A	#N/A	#N/A	#N/A	#N/A	#N/A	#N/A	#N/A	#N/A	#N/A	#N/A	#N/A	#N/A	#N/A	#N/A	#N/A	#N/A	#N/A	#N/A	#N/A	#N/A	#N/A	#N/A	#N/A	#N/A	#N/A	#N/A	#N/A	#N/A	#N/A	#N/A	#N/A	#N/A	#N/A	#N/A	#N/A	#N/A	0.943315	#N/A	#N/A	#N/A	#N/A	#N/A	#N/A	#N/A	#N/A	#N/A	#N/A	#N/A	#N/A	#N/A	#N/A	#N/A	1	ENSG00000105287	PRKD2	protein_coding	protein kinase D2 [Source:HGNC Symbol;Acc:HGNC:17293]
LINC00887	#N/A	#N/A	#N/A	#N/A	#N/A	#N/A	#N/A	#N/A	#N/A	#N/A	#N/A	#N/A	#N/A	#N/A	#N/A	#N/A	#N/A	#N/A	#N/A	#N/A	#N/A	#N/A	#N/A	#N/A	#N/A	#N/A	#N/A	#N/A	#N/A	#N/A	#N/A	#N/A	#N/A	#N/A	#N/A	#N/A	#N/A	#N/A	#N/A	#N/A	#N/A	#N/A	#N/A	#N/A	#N/A	#N/A	#N/A	0.049479	#N/A	#N/A	#N/A	#N/A	#N/A	#N/A	#N/A	#N/A	#N/A	#N/A	#N/A	#N/A	#N/A	#N/A	#N/A	1	ENSG00000214145	LINC00887	lncRNA	long intergenic non-protein coding RNA 887 [Source:HGNC Symbol;Acc:HGNC:48574]
TAF9#273841	#N/A	#N/A	#N/A	#N/A	#N/A	#N/A	#N/A	#N/A	#N/A	#N/A	#N/A	#N/A	#N/A	#N/A	#N/A	#N/A	#N/A	#N/A	#N/A	#N/A	#N/A	#N/A	#N/A	#N/A	#N/A	#N/A	#N/A	#N/A	#N/A	#N/A	#N/A	#N/A	#N/A	#N/A	#N/A	#N/A	#N/A	#N/A	#N/A	#N/A	#N/A	#N/A	#N/A	#N/A	#N/A	#N/A	#N/A	0.022858	#N/A	#N/A	#N/A	#N/A	#N/A	#N/A	#N/A	#N/A	#N/A	#N/A	#N/A	#N/A	#N/A	#N/A	#N/A	1	ENSG00000273841	TAF9	protein_coding	TATA-box binding protein associated factor 9 [Source:HGNC Symbol;Acc:HGNC:11542]
C1QTNF1-AS1	#N/A	#N/A	#N/A	#N/A	#N/A	#N/A	#N/A	#N/A	#N/A	#N/A	#N/A	#N/A	#N/A	#N/A	#N/A	#N/A	#N/A	#N/A	#N/A	#N/A	#N/A	#N/A	#N/A	#N/A	#N/A	#N/A	#N/A	#N/A	#N/A	#N/A	#N/A	#N/A	#N/A	#N/A	#N/A	#N/A	#N/A	#N/A	#N/A	#N/A	0.0479864	#N/A	#N/A	#N/A	#N/A	#N/A	#N/A	#N/A	#N/A	#N/A	#N/A	#N/A	#N/A	#N/A	#N/A	#N/A	#N/A	#N/A	#N/A	#N/A	#N/A	#N/A	#N/A	1	ENSG00000265096	C1QTNF1-AS1	lncRNA	C1QTNF1 antisense RNA 1 [Source:HGNC Symbol;Acc:HGNC:44351]
EDN1	#N/A	#N/A	#N/A	#N/A	#N/A	#N/A	#N/A	#N/A	#N/A	#N/A	#N/A	#N/A	#N/A	#N/A	#N/A	#N/A	#N/A	#N/A	#N/A	#N/A	#N/A	#N/A	#N/A	#N/A	#N/A	#N/A	#N/A	#N/A	#N/A	#N/A	#N/A	#N/A	#N/A	#N/A	#N/A	#N/A	#N/A	#N/A	#N/A	#N/A	0.0480948	#N/A	#N/A	#N/A	#N/A	#N/A	#N/A	#N/A	#N/A	#N/A	#N/A	#N/A	#N/A	#N/A	#N/A	#N/A	#N/A	#N/A	#N/A	#N/A	#N/A	#N/A	#N/A	1	ENSG00000078401	EDN1	protein_coding	endothelin 1 [Source:HGNC Symbol;Acc:HGNC:3176]
#286700	#N/A	#N/A	#N/A	#N/A	#N/A	#N/A	#N/A	#N/A	#N/A	#N/A	#N/A	#N/A	#N/A	#N/A	#N/A	#N/A	#N/A	#N/A	#N/A	#N/A	#N/A	#N/A	#N/A	#N/A	#N/A	#N/A	#N/A	#N/A	#N/A	#N/A	#N/A	#N/A	#N/A	#N/A	#N/A	#N/A	#N/A	#N/A	#N/A	#N/A	0.0482595	#N/A	#N/A	#N/A	#N/A	#N/A	#N/A	#N/A	#N/A	#N/A	#N/A	#N/A	#N/A	#N/A	#N/A	#N/A	#N/A	#N/A	#N/A	#N/A	#N/A	#N/A	#N/A	1	ENSG00000286700		lncRNA	novel transcript
CD93	#N/A	#N/A	#N/A	#N/A	#N/A	#N/A	#N/A	#N/A	#N/A	#N/A	#N/A	#N/A	#N/A	#N/A	#N/A	#N/A	#N/A	#N/A	#N/A	#N/A	#N/A	#N/A	#N/A	#N/A	#N/A	#N/A	#N/A	#N/A	#N/A	#N/A	#N/A	#N/A	#N/A	#N/A	#N/A	#N/A	#N/A	#N/A	#N/A	#N/A	0.0482595	#N/A	#N/A	#N/A	#N/A	#N/A	#N/A	#N/A	#N/A	#N/A	#N/A	#N/A	#N/A	#N/A	#N/A	#N/A	#N/A	#N/A	#N/A	#N/A	#N/A	#N/A	#N/A	1	ENSG00000125810	CD93	protein_coding	CD93 molecule [Source:HGNC Symbol;Acc:HGNC:15855]
NRARP	#N/A	#N/A	#N/A	#N/A	#N/A	#N/A	#N/A	#N/A	#N/A	#N/A	#N/A	#N/A	#N/A	#N/A	#N/A	#N/A	#N/A	#N/A	#N/A	#N/A	#N/A	#N/A	#N/A	#N/A	#N/A	#N/A	#N/A	#N/A	#N/A	#N/A	#N/A	#N/A	#N/A	#N/A	#N/A	#N/A	#N/A	#N/A	#N/A	#N/A	0.0486073	#N/A	#N/A	#N/A	#N/A	#N/A	#N/A	#N/A	#N/A	#N/A	#N/A	#N/A	#N/A	#N/A	#N/A	#N/A	#N/A	#N/A	#N/A	#N/A	#N/A	#N/A	#N/A	1	ENSG00000198435	NRARP	protein_coding	NOTCH regulated ankyrin repeat protein [Source:HGNC Symbol;Acc:HGNC:33843]
#253932	#N/A	#N/A	#N/A	#N/A	#N/A	#N/A	#N/A	#N/A	#N/A	#N/A	#N/A	#N/A	#N/A	#N/A	#N/A	#N/A	#N/A	#N/A	#N/A	#N/A	#N/A	#N/A	#N/A	#N/A	#N/A	#N/A	#N/A	#N/A	#N/A	#N/A	#N/A	#N/A	#N/A	#N/A	#N/A	#N/A	#N/A	#N/A	#N/A	#N/A	0.0500589	#N/A	#N/A	#N/A	#N/A	#N/A	#N/A	#N/A	#N/A	#N/A	#N/A	#N/A	#N/A	#N/A	#N/A	#N/A	#N/A	#N/A	#N/A	#N/A	#N/A	#N/A	#N/A	1	ENSG00000253932		lncRNA	novel transcript
KLF4	#N/A	#N/A	#N/A	#N/A	#N/A	#N/A	#N/A	#N/A	#N/A	#N/A	#N/A	#N/A	#N/A	#N/A	#N/A	#N/A	#N/A	#N/A	#N/A	#N/A	#N/A	#N/A	#N/A	#N/A	#N/A	#N/A	#N/A	#N/A	#N/A	#N/A	#N/A	#N/A	#N/A	#N/A	#N/A	#N/A	#N/A	#N/A	#N/A	#N/A	0.0500589	#N/A	#N/A	#N/A	#N/A	#N/A	#N/A	#N/A	#N/A	#N/A	#N/A	#N/A	#N/A	#N/A	#N/A	#N/A	#N/A	#N/A	#N/A	#N/A	#N/A	#N/A	#N/A	1	ENSG00000136826	KLF4	protein_coding	Kruppel like factor 4 [Source:HGNC Symbol;Acc:HGNC:6348]
EFHD2	#N/A	#N/A	#N/A	#N/A	#N/A	#N/A	#N/A	#N/A	#N/A	#N/A	#N/A	#N/A	#N/A	#N/A	#N/A	#N/A	#N/A	#N/A	#N/A	#N/A	#N/A	#N/A	#N/A	#N/A	#N/A	#N/A	#N/A	#N/A	#N/A	#N/A	#N/A	#N/A	#N/A	#N/A	#N/A	#N/A	#N/A	#N/A	#N/A	#N/A	0.0500589	#N/A	#N/A	#N/A	#N/A	#N/A	#N/A	#N/A	#N/A	#N/A	#N/A	#N/A	#N/A	#N/A	#N/A	#N/A	#N/A	#N/A	#N/A	#N/A	#N/A	#N/A	#N/A	1	ENSG00000142634	EFHD2	protein_coding	EF-hand domain family member D2 [Source:HGNC Symbol;Acc:HGNC:28670]
AIM2	#N/A	#N/A	#N/A	#N/A	#N/A	#N/A	#N/A	#N/A	#N/A	#N/A	#N/A	#N/A	#N/A	#N/A	#N/A	#N/A	#N/A	#N/A	#N/A	#N/A	#N/A	#N/A	#N/A	#N/A	#N/A	#N/A	#N/A	#N/A	#N/A	#N/A	#N/A	#N/A	#N/A	#N/A	#N/A	#N/A	#N/A	#N/A	#N/A	#N/A	0.0458752	#N/A	#N/A	#N/A	#N/A	#N/A	#N/A	#N/A	#N/A	#N/A	#N/A	#N/A	#N/A	#N/A	#N/A	#N/A	#N/A	#N/A	#N/A	#N/A	#N/A	#N/A	#N/A	1	ENSG00000163568	AIM2	protein_coding	absent in melanoma 2 [Source:HGNC Symbol;Acc:HGNC:357]
GATA3	#N/A	#N/A	#N/A	#N/A	#N/A	#N/A	#N/A	#N/A	#N/A	#N/A	#N/A	#N/A	#N/A	#N/A	#N/A	#N/A	#N/A	#N/A	#N/A	#N/A	#N/A	#N/A	#N/A	#N/A	#N/A	#N/A	#N/A	#N/A	#N/A	#N/A	#N/A	#N/A	#N/A	#N/A	#N/A	#N/A	#N/A	#N/A	#N/A	#N/A	0.0458845	#N/A	#N/A	#N/A	#N/A	#N/A	#N/A	#N/A	#N/A	#N/A	#N/A	#N/A	#N/A	#N/A	#N/A	#N/A	#N/A	#N/A	#N/A	#N/A	#N/A	#N/A	#N/A	1	ENSG00000107485	GATA3	protein_coding	GATA binding protein 3 [Source:HGNC Symbol;Acc:HGNC:4172]
SAC3D1	#N/A	#N/A	#N/A	#N/A	#N/A	#N/A	#N/A	#N/A	#N/A	#N/A	#N/A	#N/A	#N/A	#N/A	#N/A	#N/A	#N/A	#N/A	#N/A	#N/A	#N/A	#N/A	#N/A	#N/A	#N/A	#N/A	#N/A	#N/A	#N/A	#N/A	#N/A	#N/A	#N/A	#N/A	#N/A	#N/A	#N/A	#N/A	#N/A	#N/A	0.0193136	#N/A	#N/A	#N/A	#N/A	#N/A	#N/A	#N/A	#N/A	#N/A	#N/A	#N/A	#N/A	#N/A	#N/A	#N/A	#N/A	#N/A	#N/A	#N/A	#N/A	#N/A	#N/A	1	ENSG00000168061	SAC3D1	protein_coding	SAC3 domain containing 1 [Source:HGNC Symbol;Acc:HGNC:30179]
PCDH8	#N/A	#N/A	#N/A	#N/A	#N/A	#N/A	#N/A	#N/A	#N/A	#N/A	#N/A	#N/A	#N/A	#N/A	#N/A	#N/A	#N/A	#N/A	#N/A	#N/A	#N/A	#N/A	#N/A	#N/A	#N/A	#N/A	#N/A	#N/A	#N/A	#N/A	#N/A	#N/A	#N/A	#N/A	#N/A	#N/A	#N/A	#N/A	#N/A	#N/A	0.0469888	#N/A	#N/A	#N/A	#N/A	#N/A	#N/A	#N/A	#N/A	#N/A	#N/A	#N/A	#N/A	#N/A	#N/A	#N/A	#N/A	#N/A	#N/A	#N/A	#N/A	#N/A	#N/A	1	ENSG00000136099	PCDH8	protein_coding	protocadherin 8 [Source:HGNC Symbol;Acc:HGNC:8660]
DOK1	#N/A	#N/A	#N/A	#N/A	#N/A	#N/A	#N/A	#N/A	#N/A	#N/A	#N/A	#N/A	#N/A	#N/A	#N/A	#N/A	#N/A	#N/A	#N/A	#N/A	#N/A	#N/A	#N/A	#N/A	#N/A	#N/A	#N/A	#N/A	#N/A	#N/A	#N/A	#N/A	#N/A	#N/A	#N/A	#N/A	#N/A	#N/A	#N/A	#N/A	0.0444962	#N/A	#N/A	#N/A	#N/A	#N/A	#N/A	#N/A	#N/A	#N/A	#N/A	#N/A	#N/A	#N/A	#N/A	#N/A	#N/A	#N/A	#N/A	#N/A	#N/A	#N/A	#N/A	1	ENSG00000115325	DOK1	protein_coding	docking protein 1 [Source:HGNC Symbol;Acc:HGNC:2990]
ARSD	#N/A	#N/A	#N/A	#N/A	#N/A	#N/A	#N/A	#N/A	#N/A	#N/A	#N/A	#N/A	#N/A	#N/A	#N/A	#N/A	#N/A	#N/A	#N/A	#N/A	#N/A	#N/A	#N/A	#N/A	#N/A	#N/A	#N/A	#N/A	#N/A	#N/A	#N/A	#N/A	#N/A	#N/A	#N/A	#N/A	#N/A	#N/A	#N/A	#N/A	0.047822	#N/A	#N/A	#N/A	#N/A	#N/A	#N/A	#N/A	#N/A	#N/A	#N/A	#N/A	#N/A	#N/A	#N/A	#N/A	#N/A	#N/A	#N/A	#N/A	#N/A	#N/A	#N/A	1	ENSG00000006756	ARSD	protein_coding	arylsulfatase D [Source:HGNC Symbol;Acc:HGNC:717]
#241490	#N/A	#N/A	#N/A	#N/A	#N/A	#N/A	#N/A	#N/A	#N/A	#N/A	#N/A	#N/A	#N/A	#N/A	#N/A	#N/A	#N/A	#N/A	#N/A	#N/A	#N/A	#N/A	#N/A	#N/A	#N/A	#N/A	#N/A	#N/A	#N/A	#N/A	#N/A	#N/A	#N/A	#N/A	#N/A	#N/A	#N/A	#N/A	#N/A	#N/A	0.047822	#N/A	#N/A	#N/A	#N/A	#N/A	#N/A	#N/A	#N/A	#N/A	#N/A	#N/A	#N/A	#N/A	#N/A	#N/A	#N/A	#N/A	#N/A	#N/A	#N/A	#N/A	#N/A	1	ENSG00000241490		lncRNA	novel transcript, antisense to ZNF80
#275871	#N/A	#N/A	#N/A	#N/A	#N/A	#N/A	#N/A	#N/A	#N/A	#N/A	#N/A	#N/A	#N/A	#N/A	#N/A	#N/A	#N/A	#N/A	#N/A	#N/A	#N/A	#N/A	#N/A	#N/A	#N/A	#N/A	#N/A	#N/A	#N/A	#N/A	#N/A	#N/A	#N/A	#N/A	#N/A	#N/A	#N/A	#N/A	#N/A	#N/A	0.0440074	#N/A	#N/A	#N/A	#N/A	#N/A	#N/A	#N/A	#N/A	#N/A	#N/A	#N/A	#N/A	#N/A	#N/A	#N/A	#N/A	#N/A	#N/A	#N/A	#N/A	#N/A	#N/A	1	ENSG00000275871		lncRNA	novel transcript
MIF#240972	#N/A	#N/A	#N/A	#N/A	#N/A	#N/A	#N/A	#N/A	#N/A	#N/A	#N/A	#N/A	#N/A	#N/A	#N/A	#N/A	#N/A	#N/A	#N/A	#N/A	#N/A	#N/A	#N/A	#N/A	#N/A	#N/A	#N/A	#N/A	#N/A	#N/A	#N/A	#N/A	#N/A	#N/A	#N/A	#N/A	#N/A	#N/A	#N/A	#N/A	0.0458961	#N/A	#N/A	#N/A	#N/A	#N/A	#N/A	#N/A	#N/A	#N/A	#N/A	#N/A	#N/A	#N/A	#N/A	#N/A	#N/A	#N/A	#N/A	#N/A	#N/A	#N/A	#N/A	1	ENSG00000240972	MIF	protein_coding	macrophage migration inhibitory factor [Source:HGNC Symbol;Acc:HGNC:7097]
TMEM273	#N/A	#N/A	#N/A	#N/A	#N/A	#N/A	#N/A	#N/A	#N/A	#N/A	#N/A	#N/A	#N/A	#N/A	#N/A	#N/A	#N/A	#N/A	#N/A	#N/A	#N/A	#N/A	#N/A	#N/A	#N/A	#N/A	#N/A	#N/A	#N/A	#N/A	#N/A	#N/A	#N/A	#N/A	#N/A	#N/A	#N/A	#N/A	#N/A	#N/A	0.0446702	#N/A	#N/A	#N/A	#N/A	#N/A	#N/A	#N/A	#N/A	#N/A	#N/A	#N/A	#N/A	#N/A	#N/A	#N/A	#N/A	#N/A	#N/A	#N/A	#N/A	#N/A	#N/A	1	ENSG00000204161	TMEM273	protein_coding	transmembrane protein 273 [Source:HGNC Symbol;Acc:HGNC:27274]
CD82	#N/A	#N/A	#N/A	#N/A	#N/A	#N/A	#N/A	#N/A	#N/A	#N/A	#N/A	#N/A	#N/A	#N/A	#N/A	#N/A	#N/A	#N/A	#N/A	#N/A	#N/A	#N/A	#N/A	#N/A	#N/A	#N/A	#N/A	#N/A	#N/A	#N/A	#N/A	#N/A	#N/A	#N/A	#N/A	#N/A	#N/A	#N/A	#N/A	#N/A	1.09546	#N/A	#N/A	#N/A	#N/A	#N/A	#N/A	#N/A	#N/A	#N/A	#N/A	#N/A	#N/A	#N/A	#N/A	#N/A	#N/A	#N/A	#N/A	#N/A	#N/A	#N/A	#N/A	1	ENSG00000085117	CD82	protein_coding	CD82 molecule [Source:HGNC Symbol;Acc:HGNC:6210]
PGM5-AS1	#N/A	#N/A	#N/A	#N/A	#N/A	#N/A	#N/A	#N/A	#N/A	#N/A	#N/A	#N/A	#N/A	#N/A	#N/A	#N/A	#N/A	#N/A	#N/A	#N/A	#N/A	#N/A	#N/A	#N/A	#N/A	#N/A	#N/A	#N/A	#N/A	#N/A	#N/A	#N/A	#N/A	#N/A	#N/A	#N/A	#N/A	#N/A	#N/A	#N/A	0.227283	#N/A	#N/A	#N/A	#N/A	#N/A	#N/A	#N/A	#N/A	#N/A	#N/A	#N/A	#N/A	#N/A	#N/A	#N/A	#N/A	#N/A	#N/A	#N/A	#N/A	#N/A	#N/A	1	ENSG00000224958	PGM5-AS1	lncRNA	PGM5 antisense RNA 1 [Source:HGNC Symbol;Acc:HGNC:44181]
SOCS3	#N/A	#N/A	#N/A	#N/A	#N/A	#N/A	#N/A	#N/A	#N/A	#N/A	#N/A	#N/A	#N/A	#N/A	#N/A	#N/A	#N/A	#N/A	#N/A	#N/A	#N/A	#N/A	#N/A	#N/A	#N/A	#N/A	#N/A	#N/A	#N/A	#N/A	#N/A	#N/A	#N/A	#N/A	#N/A	#N/A	#N/A	#N/A	#N/A	#N/A	0.0407346	#N/A	#N/A	#N/A	#N/A	#N/A	#N/A	#N/A	#N/A	#N/A	#N/A	#N/A	#N/A	#N/A	#N/A	#N/A	#N/A	#N/A	#N/A	#N/A	#N/A	#N/A	#N/A	1	ENSG00000184557	SOCS3	protein_coding	suppressor of cytokine signaling 3 [Source:HGNC Symbol;Acc:HGNC:19391]
LINC00842	#N/A	#N/A	#N/A	#N/A	#N/A	#N/A	#N/A	#N/A	#N/A	#N/A	#N/A	#N/A	#N/A	#N/A	#N/A	#N/A	#N/A	#N/A	#N/A	#N/A	#N/A	#N/A	#N/A	#N/A	#N/A	#N/A	#N/A	#N/A	#N/A	#N/A	#N/A	#N/A	#N/A	#N/A	#N/A	#N/A	#N/A	#N/A	#N/A	#N/A	0.0419408	#N/A	#N/A	#N/A	#N/A	#N/A	#N/A	#N/A	#N/A	#N/A	#N/A	#N/A	#N/A	#N/A	#N/A	#N/A	#N/A	#N/A	#N/A	#N/A	#N/A	#N/A	#N/A	1	ENSG00000285294	LINC00842	lncRNA	long intergenic non-protein coding RNA 842 [Source:HGNC Symbol;Acc:HGNC:44989]
LINC02591	#N/A	#N/A	#N/A	#N/A	#N/A	#N/A	#N/A	#N/A	#N/A	#N/A	#N/A	#N/A	#N/A	#N/A	#N/A	#N/A	#N/A	#N/A	#N/A	#N/A	#N/A	#N/A	#N/A	#N/A	#N/A	#N/A	#N/A	#N/A	#N/A	#N/A	#N/A	#N/A	#N/A	#N/A	#N/A	#N/A	#N/A	#N/A	#N/A	#N/A	0.0463505	#N/A	#N/A	#N/A	#N/A	#N/A	#N/A	#N/A	#N/A	#N/A	#N/A	#N/A	#N/A	#N/A	#N/A	#N/A	#N/A	#N/A	#N/A	#N/A	#N/A	#N/A	#N/A	1	ENSG00000263590	LINC02591	lncRNA	long intergenic non-protein coding RNA 2591 [Source:HGNC Symbol;Acc:HGNC:53901]
FOXO3B	#N/A	#N/A	#N/A	#N/A	#N/A	#N/A	#N/A	#N/A	#N/A	#N/A	#N/A	#N/A	#N/A	#N/A	#N/A	#N/A	#N/A	#N/A	#N/A	#N/A	#N/A	#N/A	#N/A	#N/A	#N/A	#N/A	#N/A	#N/A	#N/A	#N/A	#N/A	#N/A	#N/A	#N/A	#N/A	#N/A	#N/A	#N/A	#N/A	#N/A	0.856413	#N/A	#N/A	#N/A	#N/A	#N/A	#N/A	#N/A	#N/A	#N/A	#N/A	#N/A	#N/A	#N/A	#N/A	#N/A	#N/A	#N/A	#N/A	#N/A	#N/A	#N/A	#N/A	1	ENSG00000240445	FOXO3B	protein_coding	forkhead box O3B [Source:HGNC Symbol;Acc:HGNC:3822]
NPR1	#N/A	#N/A	#N/A	#N/A	#N/A	#N/A	#N/A	#N/A	#N/A	#N/A	#N/A	#N/A	#N/A	#N/A	#N/A	#N/A	#N/A	#N/A	#N/A	#N/A	#N/A	#N/A	#N/A	#N/A	#N/A	#N/A	#N/A	#N/A	#N/A	#N/A	#N/A	#N/A	#N/A	#N/A	#N/A	#N/A	#N/A	#N/A	#N/A	#N/A	0.0441531	#N/A	#N/A	#N/A	#N/A	#N/A	#N/A	#N/A	#N/A	#N/A	#N/A	#N/A	#N/A	#N/A	#N/A	#N/A	#N/A	#N/A	#N/A	#N/A	#N/A	#N/A	#N/A	1	ENSG00000169418	NPR1	protein_coding	natriuretic peptide receptor 1 [Source:HGNC Symbol;Acc:HGNC:7943]
#287344	#N/A	#N/A	#N/A	#N/A	#N/A	#N/A	#N/A	#N/A	#N/A	#N/A	#N/A	#N/A	#N/A	#N/A	#N/A	#N/A	#N/A	#N/A	#N/A	#N/A	#N/A	#N/A	#N/A	#N/A	#N/A	#N/A	#N/A	#N/A	#N/A	#N/A	#N/A	#N/A	#N/A	#N/A	#N/A	#N/A	#N/A	#N/A	#N/A	#N/A	0.0458238	#N/A	#N/A	#N/A	#N/A	#N/A	#N/A	#N/A	#N/A	#N/A	#N/A	#N/A	#N/A	#N/A	#N/A	#N/A	#N/A	#N/A	#N/A	#N/A	#N/A	#N/A	#N/A	1	ENSG00000287344		lncRNA	novel transcript
C3orf52#114529	#N/A	#N/A	#N/A	#N/A	#N/A	#N/A	#N/A	#N/A	#N/A	#N/A	#N/A	#N/A	#N/A	#N/A	#N/A	#N/A	#N/A	#N/A	#N/A	#N/A	#N/A	#N/A	#N/A	#N/A	#N/A	#N/A	#N/A	#N/A	#N/A	#N/A	#N/A	#N/A	#N/A	#N/A	#N/A	#N/A	#N/A	#N/A	#N/A	#N/A	0.205597	#N/A	#N/A	#N/A	#N/A	#N/A	#N/A	#N/A	#N/A	#N/A	#N/A	#N/A	#N/A	#N/A	#N/A	#N/A	#N/A	#N/A	#N/A	#N/A	#N/A	#N/A	#N/A	1	ENSG00000114529	C3orf52	protein_coding	chromosome 3 open reading frame 52 [Source:HGNC Symbol;Acc:HGNC:26255]
TMEM132A	#N/A	#N/A	#N/A	#N/A	#N/A	#N/A	#N/A	#N/A	#N/A	#N/A	#N/A	#N/A	#N/A	#N/A	#N/A	#N/A	#N/A	#N/A	#N/A	#N/A	#N/A	#N/A	#N/A	#N/A	#N/A	#N/A	#N/A	#N/A	#N/A	#N/A	#N/A	#N/A	#N/A	#N/A	#N/A	#N/A	#N/A	#N/A	#N/A	#N/A	0.0432172	#N/A	#N/A	#N/A	#N/A	#N/A	#N/A	#N/A	#N/A	#N/A	#N/A	#N/A	#N/A	#N/A	#N/A	#N/A	#N/A	#N/A	#N/A	#N/A	#N/A	#N/A	#N/A	1	ENSG00000006118	TMEM132A	protein_coding	transmembrane protein 132A [Source:HGNC Symbol;Acc:HGNC:31092]
FABP5	#N/A	#N/A	#N/A	#N/A	#N/A	#N/A	#N/A	#N/A	#N/A	#N/A	#N/A	#N/A	#N/A	#N/A	#N/A	#N/A	#N/A	#N/A	#N/A	#N/A	#N/A	#N/A	#N/A	#N/A	#N/A	#N/A	#N/A	#N/A	#N/A	#N/A	#N/A	#N/A	#N/A	#N/A	#N/A	#N/A	#N/A	#N/A	#N/A	#N/A	0.0452316	#N/A	#N/A	#N/A	#N/A	#N/A	#N/A	#N/A	#N/A	#N/A	#N/A	#N/A	#N/A	#N/A	#N/A	#N/A	#N/A	#N/A	#N/A	#N/A	#N/A	#N/A	#N/A	1	ENSG00000164687	FABP5	protein_coding	fatty acid binding protein 5 [Source:HGNC Symbol;Acc:HGNC:3560]
GNB2	#N/A	#N/A	#N/A	#N/A	#N/A	#N/A	#N/A	#N/A	#N/A	#N/A	#N/A	#N/A	#N/A	#N/A	#N/A	#N/A	#N/A	#N/A	#N/A	#N/A	#N/A	#N/A	#N/A	#N/A	#N/A	#N/A	#N/A	#N/A	#N/A	#N/A	#N/A	#N/A	#N/A	#N/A	#N/A	#N/A	#N/A	#N/A	#N/A	#N/A	0.0417056	#N/A	#N/A	#N/A	#N/A	#N/A	#N/A	#N/A	#N/A	#N/A	#N/A	#N/A	#N/A	#N/A	#N/A	#N/A	#N/A	#N/A	#N/A	#N/A	#N/A	#N/A	#N/A	1	ENSG00000172354	GNB2	protein_coding	G protein subunit beta 2 [Source:HGNC Symbol;Acc:HGNC:4398]
PCDH12	#N/A	#N/A	#N/A	#N/A	#N/A	#N/A	#N/A	#N/A	#N/A	#N/A	#N/A	#N/A	#N/A	#N/A	#N/A	#N/A	#N/A	#N/A	#N/A	#N/A	#N/A	#N/A	#N/A	#N/A	#N/A	#N/A	#N/A	#N/A	#N/A	#N/A	#N/A	#N/A	#N/A	#N/A	#N/A	#N/A	#N/A	#N/A	#N/A	#N/A	0.0433105	#N/A	#N/A	#N/A	#N/A	#N/A	#N/A	#N/A	#N/A	#N/A	#N/A	#N/A	#N/A	#N/A	#N/A	#N/A	#N/A	#N/A	#N/A	#N/A	#N/A	#N/A	#N/A	1	ENSG00000113555	PCDH12	protein_coding	protocadherin 12 [Source:HGNC Symbol;Acc:HGNC:8657]
#234961	#N/A	#N/A	#N/A	#N/A	#N/A	#N/A	#N/A	#N/A	#N/A	#N/A	#N/A	#N/A	#N/A	#N/A	#N/A	#N/A	#N/A	#N/A	#N/A	#N/A	#N/A	#N/A	#N/A	#N/A	#N/A	#N/A	#N/A	#N/A	#N/A	#N/A	#N/A	#N/A	#N/A	#N/A	#N/A	#N/A	#N/A	#N/A	#N/A	#N/A	0.0468264	#N/A	#N/A	#N/A	#N/A	#N/A	#N/A	#N/A	#N/A	#N/A	#N/A	#N/A	#N/A	#N/A	#N/A	#N/A	#N/A	#N/A	#N/A	#N/A	#N/A	#N/A	#N/A	1	ENSG00000234961		lncRNA	novel transcript
RPL22	#N/A	#N/A	#N/A	#N/A	#N/A	#N/A	#N/A	#N/A	#N/A	#N/A	#N/A	#N/A	#N/A	#N/A	#N/A	#N/A	#N/A	#N/A	#N/A	#N/A	#N/A	#N/A	#N/A	#N/A	#N/A	#N/A	#N/A	#N/A	#N/A	#N/A	#N/A	#N/A	#N/A	#N/A	#N/A	#N/A	#N/A	#N/A	#N/A	#N/A	0.0448609	#N/A	#N/A	#N/A	#N/A	#N/A	#N/A	#N/A	#N/A	#N/A	#N/A	#N/A	#N/A	#N/A	#N/A	#N/A	#N/A	#N/A	#N/A	#N/A	#N/A	#N/A	#N/A	1	ENSG00000116251	RPL22	protein_coding	ribosomal protein L22 [Source:HGNC Symbol;Acc:HGNC:10315]
#286742	#N/A	#N/A	#N/A	#N/A	#N/A	#N/A	#N/A	#N/A	#N/A	#N/A	#N/A	#N/A	#N/A	#N/A	#N/A	#N/A	#N/A	#N/A	#N/A	#N/A	#N/A	#N/A	#N/A	#N/A	#N/A	#N/A	#N/A	#N/A	#N/A	#N/A	#N/A	#N/A	#N/A	#N/A	#N/A	#N/A	#N/A	#N/A	#N/A	#N/A	0.0394024	#N/A	#N/A	#N/A	#N/A	#N/A	#N/A	#N/A	#N/A	#N/A	#N/A	#N/A	#N/A	#N/A	#N/A	#N/A	#N/A	#N/A	#N/A	#N/A	#N/A	#N/A	#N/A	1	ENSG00000286742		lncRNA	novel transcript, antisense to CDK6
KIF26A	#N/A	#N/A	#N/A	#N/A	#N/A	#N/A	#N/A	#N/A	#N/A	#N/A	#N/A	#N/A	#N/A	#N/A	#N/A	#N/A	#N/A	#N/A	#N/A	#N/A	#N/A	#N/A	#N/A	#N/A	#N/A	#N/A	#N/A	#N/A	#N/A	#N/A	#N/A	#N/A	#N/A	#N/A	#N/A	#N/A	#N/A	#N/A	#N/A	#N/A	0.0432041	#N/A	#N/A	#N/A	#N/A	#N/A	#N/A	#N/A	#N/A	#N/A	#N/A	#N/A	#N/A	#N/A	#N/A	#N/A	#N/A	#N/A	#N/A	#N/A	#N/A	#N/A	#N/A	1	ENSG00000066735	KIF26A	protein_coding	kinesin family member 26A [Source:HGNC Symbol;Acc:HGNC:20226]
CIDEA	#N/A	#N/A	#N/A	#N/A	#N/A	#N/A	#N/A	#N/A	#N/A	#N/A	#N/A	#N/A	#N/A	#N/A	#N/A	#N/A	#N/A	#N/A	#N/A	#N/A	#N/A	#N/A	#N/A	#N/A	#N/A	#N/A	#N/A	#N/A	#N/A	#N/A	#N/A	#N/A	#N/A	#N/A	#N/A	#N/A	#N/A	#N/A	#N/A	#N/A	0.0356256	#N/A	#N/A	#N/A	#N/A	#N/A	#N/A	#N/A	#N/A	#N/A	#N/A	#N/A	#N/A	#N/A	#N/A	#N/A	#N/A	#N/A	#N/A	#N/A	#N/A	#N/A	#N/A	1	ENSG00000176194	CIDEA	protein_coding	cell death inducing DFFA like effector a [Source:HGNC Symbol;Acc:HGNC:1976]
DLGAP1-AS5	#N/A	#N/A	#N/A	#N/A	#N/A	#N/A	#N/A	#N/A	#N/A	#N/A	#N/A	#N/A	#N/A	#N/A	#N/A	#N/A	#N/A	#N/A	#N/A	#N/A	#N/A	#N/A	#N/A	#N/A	#N/A	#N/A	#N/A	#N/A	#N/A	#N/A	#N/A	#N/A	#N/A	#N/A	#N/A	#N/A	#N/A	#N/A	#N/A	#N/A	0.0398755	#N/A	#N/A	#N/A	#N/A	#N/A	#N/A	#N/A	#N/A	#N/A	#N/A	#N/A	#N/A	#N/A	#N/A	#N/A	#N/A	#N/A	#N/A	#N/A	#N/A	#N/A	#N/A	1	ENSG00000261520	DLGAP1-AS5	lncRNA	DLGAP1 antisense RNA 5 [Source:HGNC Symbol;Acc:HGNC:27586]
FIBIN	#N/A	#N/A	#N/A	#N/A	#N/A	#N/A	#N/A	#N/A	#N/A	#N/A	#N/A	#N/A	#N/A	#N/A	#N/A	#N/A	#N/A	#N/A	#N/A	#N/A	#N/A	#N/A	#N/A	#N/A	#N/A	#N/A	#N/A	#N/A	#N/A	#N/A	#N/A	#N/A	#N/A	#N/A	#N/A	#N/A	#N/A	#N/A	#N/A	#N/A	0.0411087	#N/A	#N/A	#N/A	#N/A	#N/A	#N/A	#N/A	#N/A	#N/A	#N/A	#N/A	#N/A	#N/A	#N/A	#N/A	#N/A	#N/A	#N/A	#N/A	#N/A	#N/A	#N/A	1	ENSG00000176971	FIBIN	protein_coding	fin bud initiation factor homolog [Source:HGNC Symbol;Acc:HGNC:33747]
PDE9A-AS1	#N/A	#N/A	#N/A	#N/A	#N/A	#N/A	#N/A	#N/A	#N/A	#N/A	#N/A	#N/A	#N/A	#N/A	#N/A	#N/A	#N/A	#N/A	#N/A	#N/A	#N/A	#N/A	#N/A	#N/A	#N/A	#N/A	#N/A	#N/A	#N/A	#N/A	#N/A	#N/A	#N/A	#N/A	#N/A	#N/A	#N/A	#N/A	#N/A	#N/A	0.0376172	#N/A	#N/A	#N/A	#N/A	#N/A	#N/A	#N/A	#N/A	#N/A	#N/A	#N/A	#N/A	#N/A	#N/A	#N/A	#N/A	#N/A	#N/A	#N/A	#N/A	#N/A	#N/A	1	ENSG00000225731	PDE9A-AS1	lncRNA	PDE9A antisense RNA 1 [Source:HGNC Symbol;Acc:HGNC:40440]
IKBKE	#N/A	#N/A	#N/A	#N/A	#N/A	#N/A	#N/A	#N/A	#N/A	#N/A	#N/A	#N/A	#N/A	#N/A	#N/A	#N/A	#N/A	#N/A	#N/A	#N/A	#N/A	#N/A	#N/A	#N/A	#N/A	#N/A	#N/A	#N/A	#N/A	#N/A	#N/A	#N/A	#N/A	#N/A	#N/A	#N/A	#N/A	#N/A	#N/A	#N/A	0.0405658	#N/A	#N/A	#N/A	#N/A	#N/A	#N/A	#N/A	#N/A	#N/A	#N/A	#N/A	#N/A	#N/A	#N/A	#N/A	#N/A	#N/A	#N/A	#N/A	#N/A	#N/A	#N/A	1	ENSG00000263528	IKBKE	protein_coding	inhibitor of nuclear factor kappa B kinase subunit epsilon [Source:HGNC Symbol;Acc:HGNC:14552]
MYEOV	#N/A	#N/A	#N/A	#N/A	#N/A	#N/A	#N/A	#N/A	#N/A	#N/A	#N/A	#N/A	#N/A	#N/A	#N/A	#N/A	#N/A	#N/A	#N/A	#N/A	#N/A	#N/A	#N/A	#N/A	#N/A	#N/A	#N/A	#N/A	#N/A	#N/A	#N/A	#N/A	#N/A	#N/A	#N/A	#N/A	#N/A	#N/A	#N/A	#N/A	0.0405754	#N/A	#N/A	#N/A	#N/A	#N/A	#N/A	#N/A	#N/A	#N/A	#N/A	#N/A	#N/A	#N/A	#N/A	#N/A	#N/A	#N/A	#N/A	#N/A	#N/A	#N/A	#N/A	1	ENSG00000172927	MYEOV	protein_coding	myeloma overexpressed [Source:HGNC Symbol;Acc:HGNC:7563]
LGALS1	#N/A	#N/A	#N/A	#N/A	#N/A	#N/A	#N/A	#N/A	#N/A	#N/A	#N/A	#N/A	#N/A	#N/A	#N/A	#N/A	#N/A	#N/A	#N/A	#N/A	#N/A	#N/A	#N/A	#N/A	#N/A	#N/A	#N/A	#N/A	#N/A	#N/A	#N/A	#N/A	#N/A	#N/A	#N/A	#N/A	#N/A	#N/A	#N/A	#N/A	0.0388153	#N/A	#N/A	#N/A	#N/A	#N/A	#N/A	#N/A	#N/A	#N/A	#N/A	#N/A	#N/A	#N/A	#N/A	#N/A	#N/A	#N/A	#N/A	#N/A	#N/A	#N/A	#N/A	1	ENSG00000100097	LGALS1	protein_coding	galectin 1 [Source:HGNC Symbol;Acc:HGNC:6561]
CDKN2D	#N/A	#N/A	#N/A	#N/A	#N/A	#N/A	#N/A	#N/A	#N/A	#N/A	#N/A	#N/A	#N/A	#N/A	#N/A	#N/A	#N/A	#N/A	#N/A	#N/A	#N/A	#N/A	#N/A	#N/A	#N/A	#N/A	#N/A	#N/A	#N/A	#N/A	#N/A	#N/A	#N/A	#N/A	#N/A	#N/A	#N/A	#N/A	#N/A	#N/A	0.0419291	#N/A	#N/A	#N/A	#N/A	#N/A	#N/A	#N/A	#N/A	#N/A	#N/A	#N/A	#N/A	#N/A	#N/A	#N/A	#N/A	#N/A	#N/A	#N/A	#N/A	#N/A	#N/A	1	ENSG00000129355	CDKN2D	protein_coding	cyclin dependent kinase inhibitor 2D [Source:HGNC Symbol;Acc:HGNC:1790]
IQSEC3-AS1#256540	#N/A	#N/A	#N/A	#N/A	#N/A	#N/A	#N/A	#N/A	#N/A	#N/A	#N/A	#N/A	#N/A	#N/A	#N/A	#N/A	#N/A	#N/A	#N/A	#N/A	#N/A	#N/A	#N/A	#N/A	#N/A	#N/A	#N/A	#N/A	#N/A	#N/A	#N/A	#N/A	#N/A	#N/A	#N/A	#N/A	#N/A	#N/A	#N/A	#N/A	0.0330679	#N/A	#N/A	#N/A	#N/A	#N/A	#N/A	#N/A	#N/A	#N/A	#N/A	#N/A	#N/A	#N/A	#N/A	#N/A	#N/A	#N/A	#N/A	#N/A	#N/A	#N/A	#N/A	1	ENSG00000256540	IQSEC3-AS1	lncRNA	IQSEC3 antisense RNA 1 [Source:HGNC Symbol;Acc:HGNC:56002]
STON1	#N/A	#N/A	#N/A	#N/A	#N/A	#N/A	#N/A	#N/A	#N/A	#N/A	#N/A	#N/A	#N/A	#N/A	#N/A	#N/A	#N/A	#N/A	#N/A	#N/A	#N/A	#N/A	#N/A	#N/A	#N/A	#N/A	#N/A	#N/A	#N/A	#N/A	#N/A	#N/A	#N/A	#N/A	#N/A	#N/A	#N/A	#N/A	#N/A	#N/A	0.0414321	#N/A	#N/A	#N/A	#N/A	#N/A	#N/A	#N/A	#N/A	#N/A	#N/A	#N/A	#N/A	#N/A	#N/A	#N/A	#N/A	#N/A	#N/A	#N/A	#N/A	#N/A	#N/A	1	ENSG00000243244	STON1	protein_coding	stonin 1 [Source:HGNC Symbol;Acc:HGNC:17003]
#254568	#N/A	#N/A	#N/A	#N/A	#N/A	#N/A	#N/A	#N/A	#N/A	#N/A	#N/A	#N/A	#N/A	#N/A	#N/A	#N/A	#N/A	#N/A	#N/A	#N/A	#N/A	#N/A	#N/A	#N/A	#N/A	#N/A	#N/A	#N/A	#N/A	#N/A	#N/A	#N/A	#N/A	#N/A	#N/A	#N/A	#N/A	#N/A	#N/A	#N/A	0.047306	#N/A	#N/A	#N/A	#N/A	#N/A	#N/A	#N/A	#N/A	#N/A	#N/A	#N/A	#N/A	#N/A	#N/A	#N/A	#N/A	#N/A	#N/A	#N/A	#N/A	#N/A	#N/A	1	ENSG00000254568		lncRNA	novel transcript
LIMD2	#N/A	#N/A	#N/A	#N/A	#N/A	#N/A	#N/A	#N/A	#N/A	#N/A	#N/A	#N/A	#N/A	#N/A	#N/A	#N/A	#N/A	#N/A	#N/A	#N/A	#N/A	#N/A	#N/A	#N/A	#N/A	#N/A	#N/A	#N/A	#N/A	#N/A	#N/A	#N/A	#N/A	#N/A	#N/A	#N/A	#N/A	#N/A	#N/A	#N/A	0.0428921	#N/A	#N/A	#N/A	#N/A	#N/A	#N/A	#N/A	#N/A	#N/A	#N/A	#N/A	#N/A	#N/A	#N/A	#N/A	#N/A	#N/A	#N/A	#N/A	#N/A	#N/A	#N/A	1	ENSG00000136490	LIMD2	protein_coding	LIM domain containing 2 [Source:HGNC Symbol;Acc:HGNC:28142]
LPCAT1#153395	#N/A	#N/A	#N/A	#N/A	#N/A	#N/A	#N/A	#N/A	#N/A	#N/A	#N/A	#N/A	#N/A	#N/A	#N/A	#N/A	#N/A	#N/A	#N/A	#N/A	#N/A	#N/A	#N/A	#N/A	#N/A	#N/A	#N/A	#N/A	#N/A	#N/A	#N/A	#N/A	#N/A	#N/A	#N/A	#N/A	#N/A	#N/A	#N/A	#N/A	0.985526	#N/A	#N/A	#N/A	#N/A	#N/A	#N/A	#N/A	#N/A	#N/A	#N/A	#N/A	#N/A	#N/A	#N/A	#N/A	#N/A	#N/A	#N/A	#N/A	#N/A	#N/A	#N/A	1	ENSG00000153395	LPCAT1	protein_coding	lysophosphatidylcholine acyltransferase 1 [Source:HGNC Symbol;Acc:HGNC:25718]
SORL1	#N/A	#N/A	#N/A	#N/A	#N/A	#N/A	#N/A	#N/A	#N/A	#N/A	#N/A	#N/A	#N/A	#N/A	#N/A	#N/A	#N/A	#N/A	#N/A	#N/A	#N/A	#N/A	#N/A	#N/A	#N/A	#N/A	#N/A	#N/A	#N/A	#N/A	#N/A	#N/A	#N/A	#N/A	#N/A	#N/A	#N/A	#N/A	#N/A	#N/A	0.984979	#N/A	#N/A	#N/A	#N/A	#N/A	#N/A	#N/A	#N/A	#N/A	#N/A	#N/A	#N/A	#N/A	#N/A	#N/A	#N/A	#N/A	#N/A	#N/A	#N/A	#N/A	#N/A	1	ENSG00000137642	SORL1	protein_coding	sortilin related receptor 1 [Source:HGNC Symbol;Acc:HGNC:11185]
PRDM16-DT	#N/A	#N/A	#N/A	#N/A	#N/A	#N/A	#N/A	#N/A	#N/A	#N/A	#N/A	#N/A	#N/A	#N/A	#N/A	#N/A	#N/A	#N/A	#N/A	#N/A	#N/A	#N/A	#N/A	#N/A	#N/A	#N/A	#N/A	#N/A	#N/A	#N/A	#N/A	#N/A	#N/A	#N/A	#N/A	#N/A	#N/A	#N/A	#N/A	#N/A	0.0425614	#N/A	#N/A	#N/A	#N/A	#N/A	#N/A	#N/A	#N/A	#N/A	#N/A	#N/A	#N/A	#N/A	#N/A	#N/A	#N/A	#N/A	#N/A	#N/A	#N/A	#N/A	#N/A	1	ENSG00000177133	PRDM16-DT	lncRNA	PRDM16 divergent transcript [Source:HGNC Symbol;Acc:HGNC:48664]
ATMIN	#N/A	#N/A	#N/A	#N/A	#N/A	#N/A	#N/A	#N/A	#N/A	#N/A	#N/A	#N/A	#N/A	#N/A	#N/A	#N/A	#N/A	#N/A	#N/A	#N/A	#N/A	#N/A	#N/A	#N/A	#N/A	#N/A	#N/A	#N/A	#N/A	#N/A	#N/A	#N/A	#N/A	#N/A	#N/A	#N/A	#N/A	#N/A	#N/A	#N/A	0.131533	#N/A	#N/A	#N/A	#N/A	#N/A	#N/A	#N/A	#N/A	#N/A	#N/A	#N/A	#N/A	#N/A	#N/A	#N/A	#N/A	#N/A	#N/A	#N/A	#N/A	#N/A	#N/A	1	ENSG00000166454	ATMIN	protein_coding	ATM interactor [Source:HGNC Symbol;Acc:HGNC:29034]
MYD88	#N/A	#N/A	#N/A	#N/A	#N/A	#N/A	#N/A	#N/A	#N/A	#N/A	#N/A	#N/A	#N/A	#N/A	#N/A	#N/A	#N/A	#N/A	#N/A	#N/A	#N/A	#N/A	#N/A	#N/A	#N/A	#N/A	#N/A	#N/A	#N/A	#N/A	#N/A	#N/A	#N/A	#N/A	#N/A	#N/A	#N/A	#N/A	#N/A	#N/A	0.0373885	#N/A	#N/A	#N/A	#N/A	#N/A	#N/A	#N/A	#N/A	#N/A	#N/A	#N/A	#N/A	#N/A	#N/A	#N/A	#N/A	#N/A	#N/A	#N/A	#N/A	#N/A	#N/A	1	ENSG00000172936	MYD88	protein_coding	MYD88 innate immune signal transduction adaptor [Source:HGNC Symbol;Acc:HGNC:7562]
UBE2L6	#N/A	#N/A	#N/A	#N/A	#N/A	#N/A	#N/A	#N/A	#N/A	#N/A	#N/A	#N/A	#N/A	#N/A	#N/A	#N/A	#N/A	#N/A	#N/A	#N/A	#N/A	#N/A	#N/A	#N/A	#N/A	#N/A	#N/A	#N/A	#N/A	#N/A	#N/A	#N/A	#N/A	#N/A	#N/A	#N/A	#N/A	#N/A	#N/A	#N/A	0.0387935	#N/A	#N/A	#N/A	#N/A	#N/A	#N/A	#N/A	#N/A	#N/A	#N/A	#N/A	#N/A	#N/A	#N/A	#N/A	#N/A	#N/A	#N/A	#N/A	#N/A	#N/A	#N/A	1	ENSG00000156587	UBE2L6	protein_coding	ubiquitin conjugating enzyme E2 L6 [Source:HGNC Symbol;Acc:HGNC:12490]
LPAR4	#N/A	#N/A	#N/A	#N/A	#N/A	#N/A	#N/A	#N/A	#N/A	#N/A	#N/A	#N/A	#N/A	#N/A	#N/A	#N/A	#N/A	#N/A	#N/A	#N/A	#N/A	#N/A	#N/A	#N/A	#N/A	#N/A	#N/A	#N/A	#N/A	#N/A	#N/A	#N/A	#N/A	#N/A	#N/A	#N/A	#N/A	#N/A	#N/A	#N/A	0.0483222	#N/A	#N/A	#N/A	#N/A	#N/A	#N/A	#N/A	#N/A	#N/A	#N/A	#N/A	#N/A	#N/A	#N/A	#N/A	#N/A	#N/A	#N/A	#N/A	#N/A	#N/A	#N/A	1	ENSG00000147145	LPAR4	protein_coding	lysophosphatidic acid receptor 4 [Source:HGNC Symbol;Acc:HGNC:4478]
IRX3	#N/A	#N/A	#N/A	#N/A	#N/A	#N/A	#N/A	#N/A	#N/A	#N/A	#N/A	#N/A	#N/A	#N/A	#N/A	#N/A	#N/A	#N/A	#N/A	#N/A	#N/A	#N/A	#N/A	#N/A	#N/A	#N/A	#N/A	#N/A	#N/A	#N/A	#N/A	#N/A	#N/A	#N/A	#N/A	#N/A	#N/A	#N/A	#N/A	#N/A	0.0642244	#N/A	#N/A	#N/A	#N/A	#N/A	#N/A	#N/A	#N/A	#N/A	#N/A	#N/A	#N/A	#N/A	#N/A	#N/A	#N/A	#N/A	#N/A	#N/A	#N/A	#N/A	#N/A	1	ENSG00000177508	IRX3	protein_coding	iroquois homeobox 3 [Source:HGNC Symbol;Acc:HGNC:14360]
STK17B	#N/A	#N/A	#N/A	#N/A	#N/A	#N/A	#N/A	#N/A	#N/A	#N/A	#N/A	#N/A	#N/A	#N/A	#N/A	#N/A	#N/A	#N/A	#N/A	#N/A	#N/A	#N/A	#N/A	#N/A	#N/A	#N/A	#N/A	#N/A	#N/A	#N/A	#N/A	#N/A	#N/A	#N/A	#N/A	#N/A	#N/A	#N/A	#N/A	#N/A	0.765003	#N/A	#N/A	#N/A	#N/A	#N/A	#N/A	#N/A	#N/A	#N/A	#N/A	#N/A	#N/A	#N/A	#N/A	#N/A	#N/A	#N/A	#N/A	#N/A	#N/A	#N/A	#N/A	1	ENSG00000081320	STK17B	protein_coding	serine/threonine kinase 17b [Source:HGNC Symbol;Acc:HGNC:11396]
FUT4	#N/A	#N/A	#N/A	#N/A	#N/A	#N/A	#N/A	#N/A	#N/A	#N/A	#N/A	#N/A	#N/A	#N/A	#N/A	#N/A	#N/A	#N/A	#N/A	#N/A	#N/A	#N/A	#N/A	#N/A	#N/A	#N/A	#N/A	#N/A	#N/A	#N/A	#N/A	#N/A	#N/A	#N/A	#N/A	#N/A	#N/A	#N/A	#N/A	#N/A	0.0291768	#N/A	#N/A	#N/A	#N/A	#N/A	#N/A	#N/A	#N/A	#N/A	#N/A	#N/A	#N/A	#N/A	#N/A	#N/A	#N/A	#N/A	#N/A	#N/A	#N/A	#N/A	#N/A	1	ENSG00000196371	FUT4	protein_coding	fucosyltransferase 4 [Source:HGNC Symbol;Acc:HGNC:4015]
#278743	#N/A	#N/A	#N/A	#N/A	#N/A	#N/A	#N/A	#N/A	#N/A	#N/A	#N/A	#N/A	#N/A	#N/A	#N/A	#N/A	#N/A	#N/A	#N/A	#N/A	#N/A	#N/A	#N/A	#N/A	#N/A	#N/A	#N/A	#N/A	#N/A	#N/A	#N/A	#N/A	#N/A	#N/A	#N/A	#N/A	#N/A	#N/A	#N/A	#N/A	0.258513	#N/A	#N/A	#N/A	#N/A	#N/A	#N/A	#N/A	#N/A	#N/A	#N/A	#N/A	#N/A	#N/A	#N/A	#N/A	#N/A	#N/A	#N/A	#N/A	#N/A	#N/A	#N/A	1	ENSG00000278743		lncRNA	novel transcript
CNTN4-AS2	#N/A	#N/A	#N/A	#N/A	#N/A	#N/A	#N/A	#N/A	#N/A	#N/A	#N/A	#N/A	#N/A	#N/A	#N/A	#N/A	#N/A	#N/A	#N/A	#N/A	#N/A	#N/A	#N/A	#N/A	#N/A	#N/A	#N/A	#N/A	#N/A	#N/A	#N/A	#N/A	#N/A	#N/A	#N/A	#N/A	#N/A	#N/A	#N/A	#N/A	0.0337389	#N/A	#N/A	#N/A	#N/A	#N/A	#N/A	#N/A	#N/A	#N/A	#N/A	#N/A	#N/A	#N/A	#N/A	#N/A	#N/A	#N/A	#N/A	#N/A	#N/A	#N/A	#N/A	1	ENSG00000227588	CNTN4-AS2	lncRNA	CNTN4 antisense RNA 2 [Source:HGNC Symbol;Acc:HGNC:39986]
TPM1	#N/A	#N/A	#N/A	#N/A	#N/A	#N/A	#N/A	#N/A	#N/A	#N/A	#N/A	#N/A	#N/A	#N/A	#N/A	#N/A	#N/A	#N/A	#N/A	#N/A	#N/A	#N/A	#N/A	#N/A	#N/A	#N/A	#N/A	#N/A	#N/A	#N/A	#N/A	#N/A	#N/A	#N/A	#N/A	#N/A	#N/A	#N/A	#N/A	#N/A	#N/A	0.112839	#N/A	#N/A	#N/A	#N/A	#N/A	#N/A	#N/A	#N/A	#N/A	#N/A	#N/A	#N/A	#N/A	#N/A	#N/A	#N/A	#N/A	#N/A	#N/A	#N/A	#N/A	1	ENSG00000140416	TPM1	protein_coding	tropomyosin 1 [Source:HGNC Symbol;Acc:HGNC:12010]
GET3	#N/A	#N/A	#N/A	#N/A	#N/A	#N/A	#N/A	#N/A	#N/A	#N/A	#N/A	#N/A	#N/A	#N/A	#N/A	#N/A	#N/A	#N/A	#N/A	#N/A	#N/A	#N/A	#N/A	#N/A	#N/A	#N/A	#N/A	#N/A	#N/A	#N/A	#N/A	#N/A	#N/A	#N/A	#N/A	#N/A	#N/A	#N/A	#N/A	#N/A	#N/A	0.0382714	#N/A	#N/A	#N/A	#N/A	#N/A	#N/A	#N/A	#N/A	#N/A	#N/A	#N/A	#N/A	#N/A	#N/A	#N/A	#N/A	#N/A	#N/A	#N/A	#N/A	#N/A	1	ENSG00000198356	GET3	protein_coding	guided entry of tail-anchored proteins factor 3, ATPase [Source:HGNC Symbol;Acc:HGNC:752]
PDS5B	#N/A	#N/A	#N/A	#N/A	#N/A	#N/A	#N/A	#N/A	#N/A	#N/A	#N/A	#N/A	#N/A	#N/A	#N/A	#N/A	#N/A	#N/A	#N/A	#N/A	#N/A	#N/A	#N/A	#N/A	#N/A	#N/A	#N/A	#N/A	#N/A	#N/A	#N/A	#N/A	#N/A	#N/A	#N/A	#N/A	#N/A	#N/A	#N/A	#N/A	#N/A	0.745424	#N/A	#N/A	#N/A	#N/A	#N/A	#N/A	#N/A	#N/A	#N/A	#N/A	#N/A	#N/A	#N/A	#N/A	#N/A	#N/A	#N/A	#N/A	#N/A	#N/A	#N/A	1	ENSG00000083642	PDS5B	protein_coding	PDS5 cohesin associated factor B [Source:HGNC Symbol;Acc:HGNC:20418]
ANO3	#N/A	#N/A	#N/A	#N/A	#N/A	#N/A	#N/A	#N/A	#N/A	#N/A	#N/A	#N/A	#N/A	#N/A	#N/A	#N/A	#N/A	#N/A	#N/A	#N/A	#N/A	#N/A	#N/A	#N/A	#N/A	#N/A	#N/A	#N/A	#N/A	#N/A	#N/A	#N/A	#N/A	#N/A	#N/A	#N/A	#N/A	#N/A	#N/A	#N/A	#N/A	0.0816352	#N/A	#N/A	#N/A	#N/A	#N/A	#N/A	#N/A	#N/A	#N/A	#N/A	#N/A	#N/A	#N/A	#N/A	#N/A	#N/A	#N/A	#N/A	#N/A	#N/A	#N/A	1	ENSG00000134343	ANO3	protein_coding	anoctamin 3 [Source:HGNC Symbol;Acc:HGNC:14004]
DNAJA1	#N/A	#N/A	#N/A	#N/A	#N/A	#N/A	#N/A	#N/A	#N/A	#N/A	#N/A	#N/A	#N/A	#N/A	#N/A	#N/A	#N/A	#N/A	#N/A	#N/A	#N/A	#N/A	#N/A	#N/A	#N/A	#N/A	#N/A	#N/A	#N/A	#N/A	#N/A	#N/A	#N/A	#N/A	#N/A	#N/A	#N/A	#N/A	#N/A	#N/A	#N/A	0.0890708	#N/A	#N/A	#N/A	#N/A	#N/A	#N/A	#N/A	#N/A	#N/A	#N/A	#N/A	#N/A	#N/A	#N/A	#N/A	#N/A	#N/A	#N/A	#N/A	#N/A	#N/A	1	ENSG00000086061	DNAJA1	protein_coding	DnaJ heat shock protein family (Hsp40) member A1 [Source:HGNC Symbol;Acc:HGNC:5229]
WASHC4	#N/A	#N/A	#N/A	#N/A	#N/A	#N/A	#N/A	#N/A	#N/A	#N/A	#N/A	#N/A	#N/A	#N/A	#N/A	#N/A	#N/A	#N/A	#N/A	#N/A	#N/A	#N/A	#N/A	#N/A	#N/A	#N/A	#N/A	#N/A	#N/A	#N/A	#N/A	#N/A	#N/A	#N/A	#N/A	#N/A	#N/A	#N/A	#N/A	#N/A	#N/A	0.61155	#N/A	#N/A	#N/A	#N/A	#N/A	#N/A	#N/A	#N/A	#N/A	#N/A	#N/A	#N/A	#N/A	#N/A	#N/A	#N/A	#N/A	#N/A	#N/A	#N/A	#N/A	1	ENSG00000136051	WASHC4	protein_coding	WASH complex subunit 4 [Source:HGNC Symbol;Acc:HGNC:29174]
TMEM234	#N/A	#N/A	#N/A	#N/A	#N/A	#N/A	#N/A	#N/A	#N/A	#N/A	#N/A	#N/A	#N/A	#N/A	#N/A	#N/A	#N/A	#N/A	#N/A	#N/A	#N/A	#N/A	#N/A	#N/A	#N/A	#N/A	#N/A	#N/A	#N/A	#N/A	#N/A	#N/A	#N/A	#N/A	#N/A	#N/A	#N/A	#N/A	#N/A	#N/A	#N/A	0.0444143	#N/A	#N/A	#N/A	#N/A	#N/A	#N/A	#N/A	#N/A	#N/A	#N/A	#N/A	#N/A	#N/A	#N/A	#N/A	#N/A	#N/A	#N/A	#N/A	#N/A	#N/A	1	ENSG00000160055	TMEM234	protein_coding	transmembrane protein 234 [Source:HGNC Symbol;Acc:HGNC:28837]
GNB1	#N/A	#N/A	#N/A	#N/A	#N/A	#N/A	#N/A	#N/A	#N/A	#N/A	#N/A	#N/A	#N/A	#N/A	#N/A	#N/A	#N/A	#N/A	#N/A	#N/A	#N/A	#N/A	#N/A	#N/A	#N/A	#N/A	#N/A	#N/A	#N/A	#N/A	#N/A	#N/A	#N/A	#N/A	#N/A	#N/A	#N/A	#N/A	#N/A	#N/A	#N/A	0.653496	#N/A	#N/A	#N/A	#N/A	#N/A	#N/A	#N/A	#N/A	#N/A	#N/A	#N/A	#N/A	#N/A	#N/A	#N/A	#N/A	#N/A	#N/A	#N/A	#N/A	#N/A	1	ENSG00000078369	GNB1	protein_coding	G protein subunit beta 1 [Source:HGNC Symbol;Acc:HGNC:4396]
CD81-AS1	#N/A	#N/A	#N/A	#N/A	#N/A	#N/A	#N/A	#N/A	#N/A	#N/A	#N/A	#N/A	#N/A	#N/A	#N/A	#N/A	#N/A	#N/A	#N/A	#N/A	#N/A	#N/A	#N/A	#N/A	#N/A	#N/A	#N/A	#N/A	#N/A	#N/A	#N/A	#N/A	#N/A	#N/A	#N/A	#N/A	#N/A	#N/A	#N/A	#N/A	#N/A	0.123792	#N/A	#N/A	#N/A	#N/A	#N/A	#N/A	#N/A	#N/A	#N/A	#N/A	#N/A	#N/A	#N/A	#N/A	#N/A	#N/A	#N/A	#N/A	#N/A	#N/A	#N/A	1	ENSG00000238184	CD81-AS1	lncRNA	CD81 antisense RNA 1 [Source:HGNC Symbol;Acc:HGNC:49384]
ZMIZ2	#N/A	#N/A	#N/A	#N/A	#N/A	#N/A	#N/A	#N/A	#N/A	#N/A	#N/A	#N/A	#N/A	#N/A	#N/A	#N/A	#N/A	#N/A	#N/A	#N/A	#N/A	#N/A	#N/A	#N/A	#N/A	#N/A	#N/A	#N/A	#N/A	#N/A	#N/A	#N/A	#N/A	#N/A	#N/A	#N/A	#N/A	#N/A	#N/A	#N/A	#N/A	1.01069	#N/A	#N/A	#N/A	#N/A	#N/A	#N/A	#N/A	#N/A	#N/A	#N/A	#N/A	#N/A	#N/A	#N/A	#N/A	#N/A	#N/A	#N/A	#N/A	#N/A	#N/A	1	ENSG00000122515	ZMIZ2	protein_coding	zinc finger MIZ-type containing 2 [Source:HGNC Symbol;Acc:HGNC:22229]
GSG1L	#N/A	#N/A	#N/A	#N/A	#N/A	#N/A	#N/A	#N/A	#N/A	#N/A	#N/A	#N/A	#N/A	#N/A	#N/A	#N/A	#N/A	#N/A	#N/A	#N/A	#N/A	#N/A	#N/A	#N/A	#N/A	#N/A	#N/A	#N/A	#N/A	#N/A	#N/A	#N/A	#N/A	#N/A	#N/A	#N/A	#N/A	#N/A	#N/A	#N/A	#N/A	0.0289315	#N/A	#N/A	#N/A	#N/A	#N/A	#N/A	#N/A	#N/A	#N/A	#N/A	#N/A	#N/A	#N/A	#N/A	#N/A	#N/A	#N/A	#N/A	#N/A	#N/A	#N/A	1	ENSG00000169181	GSG1L	protein_coding	GSG1 like [Source:HGNC Symbol;Acc:HGNC:28283]
LAMTOR4	#N/A	#N/A	#N/A	#N/A	#N/A	#N/A	#N/A	#N/A	#N/A	#N/A	#N/A	#N/A	#N/A	#N/A	#N/A	#N/A	#N/A	#N/A	#N/A	#N/A	#N/A	#N/A	#N/A	#N/A	#N/A	#N/A	#N/A	#N/A	#N/A	#N/A	#N/A	#N/A	#N/A	#N/A	#N/A	#N/A	#N/A	#N/A	#N/A	#N/A	#N/A	0.0722315	#N/A	#N/A	#N/A	#N/A	#N/A	#N/A	#N/A	#N/A	#N/A	#N/A	#N/A	#N/A	#N/A	#N/A	#N/A	#N/A	#N/A	#N/A	#N/A	#N/A	#N/A	1	ENSG00000188186	LAMTOR4	protein_coding	late endosomal/lysosomal adaptor, MAPK and MTOR activator 4 [Source:HGNC Symbol;Acc:HGNC:33772]
TBK1	#N/A	#N/A	#N/A	#N/A	#N/A	#N/A	#N/A	#N/A	#N/A	#N/A	#N/A	#N/A	#N/A	#N/A	#N/A	#N/A	#N/A	#N/A	#N/A	#N/A	#N/A	#N/A	#N/A	#N/A	#N/A	#N/A	#N/A	#N/A	#N/A	#N/A	#N/A	#N/A	#N/A	#N/A	#N/A	#N/A	#N/A	#N/A	#N/A	#N/A	#N/A	0.686109	#N/A	#N/A	#N/A	#N/A	#N/A	#N/A	#N/A	#N/A	#N/A	#N/A	#N/A	#N/A	#N/A	#N/A	#N/A	#N/A	#N/A	#N/A	#N/A	#N/A	#N/A	1	ENSG00000183735	TBK1	protein_coding	TANK binding kinase 1 [Source:HGNC Symbol;Acc:HGNC:11584]
LINC02649	#N/A	#N/A	#N/A	#N/A	#N/A	#N/A	#N/A	#N/A	#N/A	#N/A	#N/A	#N/A	#N/A	#N/A	#N/A	#N/A	#N/A	#N/A	#N/A	#N/A	#N/A	#N/A	#N/A	#N/A	#N/A	#N/A	#N/A	#N/A	#N/A	#N/A	#N/A	#N/A	#N/A	#N/A	#N/A	#N/A	#N/A	#N/A	#N/A	#N/A	#N/A	0.528452	#N/A	#N/A	#N/A	#N/A	#N/A	#N/A	#N/A	#N/A	#N/A	#N/A	#N/A	#N/A	#N/A	#N/A	#N/A	#N/A	#N/A	#N/A	#N/A	#N/A	#N/A	1	ENSG00000215244	LINC02649	lncRNA	long intergenic non-protein coding RNA 2649 [Source:HGNC Symbol;Acc:HGNC:54134]
KLHL17	#N/A	#N/A	#N/A	#N/A	#N/A	#N/A	#N/A	#N/A	#N/A	#N/A	#N/A	#N/A	#N/A	#N/A	#N/A	#N/A	#N/A	#N/A	#N/A	#N/A	#N/A	#N/A	#N/A	#N/A	#N/A	#N/A	#N/A	#N/A	#N/A	#N/A	#N/A	#N/A	#N/A	#N/A	#N/A	#N/A	#N/A	#N/A	#N/A	#N/A	#N/A	0.0828951	#N/A	#N/A	#N/A	#N/A	#N/A	#N/A	#N/A	#N/A	#N/A	#N/A	#N/A	#N/A	#N/A	#N/A	#N/A	#N/A	#N/A	#N/A	#N/A	#N/A	#N/A	1	ENSG00000187961	KLHL17	protein_coding	kelch like family member 17 [Source:HGNC Symbol;Acc:HGNC:24023]
WWC2-AS1	#N/A	#N/A	#N/A	#N/A	#N/A	#N/A	#N/A	#N/A	#N/A	#N/A	#N/A	#N/A	#N/A	#N/A	#N/A	#N/A	#N/A	#N/A	#N/A	#N/A	#N/A	#N/A	#N/A	#N/A	#N/A	#N/A	#N/A	#N/A	#N/A	#N/A	#N/A	#N/A	#N/A	#N/A	#N/A	#N/A	#N/A	#N/A	#N/A	#N/A	#N/A	0.0402644	#N/A	#N/A	#N/A	#N/A	#N/A	#N/A	#N/A	#N/A	#N/A	#N/A	#N/A	#N/A	#N/A	#N/A	#N/A	#N/A	#N/A	#N/A	#N/A	#N/A	#N/A	1	ENSG00000251128	WWC2-AS1	lncRNA	WWC2 antisense RNA 1 [Source:HGNC Symbol;Acc:HGNC:41041]
#223834	#N/A	#N/A	#N/A	#N/A	#N/A	#N/A	#N/A	#N/A	#N/A	#N/A	#N/A	#N/A	#N/A	#N/A	#N/A	#N/A	#N/A	#N/A	#N/A	#N/A	#N/A	#N/A	#N/A	#N/A	#N/A	#N/A	#N/A	#N/A	#N/A	#N/A	#N/A	#N/A	#N/A	#N/A	#N/A	#N/A	#N/A	#N/A	#N/A	#N/A	#N/A	0.0433504	#N/A	#N/A	#N/A	#N/A	#N/A	#N/A	#N/A	#N/A	#N/A	#N/A	#N/A	#N/A	#N/A	#N/A	#N/A	#N/A	#N/A	#N/A	#N/A	#N/A	#N/A	1	ENSG00000223834		lncRNA	novel transcript
#229195	#N/A	#N/A	#N/A	#N/A	#N/A	#N/A	#N/A	#N/A	#N/A	#N/A	#N/A	#N/A	#N/A	#N/A	#N/A	#N/A	#N/A	#N/A	#N/A	#N/A	#N/A	#N/A	#N/A	#N/A	#N/A	#N/A	#N/A	#N/A	#N/A	#N/A	#N/A	#N/A	#N/A	#N/A	#N/A	#N/A	#N/A	#N/A	#N/A	#N/A	#N/A	0.0433504	#N/A	#N/A	#N/A	#N/A	#N/A	#N/A	#N/A	#N/A	#N/A	#N/A	#N/A	#N/A	#N/A	#N/A	#N/A	#N/A	#N/A	#N/A	#N/A	#N/A	#N/A	1	ENSG00000229195		lncRNA	novel transcript
CAPG	#N/A	#N/A	#N/A	#N/A	#N/A	#N/A	#N/A	#N/A	#N/A	#N/A	#N/A	#N/A	#N/A	#N/A	#N/A	#N/A	#N/A	#N/A	#N/A	#N/A	#N/A	#N/A	#N/A	#N/A	#N/A	#N/A	#N/A	#N/A	#N/A	#N/A	#N/A	#N/A	#N/A	#N/A	#N/A	#N/A	#N/A	#N/A	#N/A	#N/A	#N/A	0.0663219	#N/A	#N/A	#N/A	#N/A	#N/A	#N/A	#N/A	#N/A	#N/A	#N/A	#N/A	#N/A	#N/A	#N/A	#N/A	#N/A	#N/A	#N/A	#N/A	#N/A	#N/A	1	ENSG00000042493	CAPG	protein_coding	capping actin protein, gelsolin like [Source:HGNC Symbol;Acc:HGNC:1474]
GLYAT	#N/A	#N/A	#N/A	#N/A	#N/A	#N/A	#N/A	#N/A	#N/A	#N/A	#N/A	#N/A	#N/A	#N/A	#N/A	#N/A	#N/A	#N/A	#N/A	#N/A	#N/A	#N/A	#N/A	#N/A	#N/A	#N/A	#N/A	#N/A	#N/A	#N/A	#N/A	#N/A	#N/A	#N/A	#N/A	#N/A	#N/A	#N/A	#N/A	#N/A	#N/A	0.0386705	#N/A	#N/A	#N/A	#N/A	#N/A	#N/A	#N/A	#N/A	#N/A	#N/A	#N/A	#N/A	#N/A	#N/A	#N/A	#N/A	#N/A	#N/A	#N/A	#N/A	#N/A	1	ENSG00000149124	GLYAT	protein_coding	glycine-N-acyltransferase [Source:HGNC Symbol;Acc:HGNC:13734]
PTCHD4	#N/A	#N/A	#N/A	#N/A	#N/A	#N/A	#N/A	#N/A	#N/A	#N/A	#N/A	#N/A	#N/A	#N/A	#N/A	#N/A	#N/A	#N/A	#N/A	#N/A	#N/A	#N/A	#N/A	#N/A	#N/A	#N/A	#N/A	#N/A	#N/A	#N/A	#N/A	#N/A	#N/A	#N/A	#N/A	#N/A	#N/A	#N/A	#N/A	#N/A	#N/A	0.0385592	#N/A	#N/A	#N/A	#N/A	#N/A	#N/A	#N/A	#N/A	#N/A	#N/A	#N/A	#N/A	#N/A	#N/A	#N/A	#N/A	#N/A	#N/A	#N/A	#N/A	#N/A	1	ENSG00000244694	PTCHD4	protein_coding	patched domain containing 4 [Source:HGNC Symbol;Acc:HGNC:21345]
INPP5D#168918	#N/A	#N/A	#N/A	#N/A	#N/A	#N/A	#N/A	#N/A	#N/A	#N/A	#N/A	#N/A	#N/A	#N/A	#N/A	#N/A	#N/A	#N/A	#N/A	#N/A	#N/A	#N/A	#N/A	#N/A	#N/A	#N/A	#N/A	#N/A	#N/A	#N/A	#N/A	#N/A	#N/A	#N/A	#N/A	#N/A	#N/A	#N/A	#N/A	#N/A	#N/A	0.0357847	#N/A	#N/A	#N/A	#N/A	#N/A	#N/A	#N/A	#N/A	#N/A	#N/A	#N/A	#N/A	#N/A	#N/A	#N/A	#N/A	#N/A	#N/A	#N/A	#N/A	#N/A	1	ENSG00000168918	INPP5D	protein_coding	inositol polyphosphate-5-phosphatase D [Source:HGNC Symbol;Acc:HGNC:6079]
SCN5A	#N/A	#N/A	#N/A	#N/A	#N/A	#N/A	#N/A	#N/A	#N/A	#N/A	#N/A	#N/A	#N/A	#N/A	#N/A	#N/A	#N/A	#N/A	#N/A	#N/A	#N/A	#N/A	#N/A	#N/A	#N/A	#N/A	#N/A	#N/A	#N/A	#N/A	#N/A	#N/A	#N/A	#N/A	#N/A	#N/A	#N/A	#N/A	#N/A	#N/A	#N/A	0.0390881	#N/A	#N/A	#N/A	#N/A	#N/A	#N/A	#N/A	#N/A	#N/A	#N/A	#N/A	#N/A	#N/A	#N/A	#N/A	#N/A	#N/A	#N/A	#N/A	#N/A	#N/A	1	ENSG00000183873	SCN5A	protein_coding	sodium voltage-gated channel alpha subunit 5 [Source:HGNC Symbol;Acc:HGNC:10593]
#285876	#N/A	#N/A	#N/A	#N/A	#N/A	#N/A	#N/A	#N/A	#N/A	#N/A	#N/A	#N/A	#N/A	#N/A	#N/A	#N/A	#N/A	#N/A	#N/A	#N/A	#N/A	#N/A	#N/A	#N/A	#N/A	#N/A	#N/A	#N/A	#N/A	#N/A	#N/A	#N/A	#N/A	#N/A	#N/A	#N/A	#N/A	#N/A	#N/A	#N/A	#N/A	0.0416639	#N/A	#N/A	#N/A	#N/A	#N/A	#N/A	#N/A	#N/A	#N/A	#N/A	#N/A	#N/A	#N/A	#N/A	#N/A	#N/A	#N/A	#N/A	#N/A	#N/A	#N/A	1	ENSG00000285876		lncRNA	novel transcript
RASD1	#N/A	#N/A	#N/A	#N/A	#N/A	#N/A	#N/A	#N/A	#N/A	#N/A	#N/A	#N/A	#N/A	#N/A	#N/A	#N/A	#N/A	#N/A	#N/A	#N/A	#N/A	#N/A	#N/A	#N/A	#N/A	#N/A	#N/A	#N/A	#N/A	#N/A	#N/A	#N/A	#N/A	#N/A	#N/A	#N/A	#N/A	#N/A	#N/A	#N/A	#N/A	0.0416639	#N/A	#N/A	#N/A	#N/A	#N/A	#N/A	#N/A	#N/A	#N/A	#N/A	#N/A	#N/A	#N/A	#N/A	#N/A	#N/A	#N/A	#N/A	#N/A	#N/A	#N/A	1	ENSG00000108551	RASD1	protein_coding	ras related dexamethasone induced 1 [Source:HGNC Symbol;Acc:HGNC:15828]
MORN5	#N/A	#N/A	#N/A	#N/A	#N/A	#N/A	#N/A	#N/A	#N/A	#N/A	#N/A	#N/A	#N/A	#N/A	#N/A	#N/A	#N/A	#N/A	#N/A	#N/A	#N/A	#N/A	#N/A	#N/A	#N/A	#N/A	#N/A	#N/A	#N/A	#N/A	#N/A	#N/A	#N/A	#N/A	#N/A	#N/A	#N/A	#N/A	#N/A	#N/A	#N/A	0.0416639	#N/A	#N/A	#N/A	#N/A	#N/A	#N/A	#N/A	#N/A	#N/A	#N/A	#N/A	#N/A	#N/A	#N/A	#N/A	#N/A	#N/A	#N/A	#N/A	#N/A	#N/A	1	ENSG00000185681	MORN5	protein_coding	MORN repeat containing 5 [Source:HGNC Symbol;Acc:HGNC:17841]
AQP3	#N/A	#N/A	#N/A	#N/A	#N/A	#N/A	#N/A	#N/A	#N/A	#N/A	#N/A	#N/A	#N/A	#N/A	#N/A	#N/A	#N/A	#N/A	#N/A	#N/A	#N/A	#N/A	#N/A	#N/A	#N/A	#N/A	#N/A	#N/A	#N/A	#N/A	#N/A	#N/A	#N/A	#N/A	#N/A	#N/A	#N/A	#N/A	#N/A	#N/A	#N/A	0.0416639	#N/A	#N/A	#N/A	#N/A	#N/A	#N/A	#N/A	#N/A	#N/A	#N/A	#N/A	#N/A	#N/A	#N/A	#N/A	#N/A	#N/A	#N/A	#N/A	#N/A	#N/A	1	ENSG00000165272	AQP3	protein_coding	aquaporin 3 (Gill blood group) [Source:HGNC Symbol;Acc:HGNC:636]
SLCO1C1	#N/A	#N/A	#N/A	#N/A	#N/A	#N/A	#N/A	#N/A	#N/A	#N/A	#N/A	#N/A	#N/A	#N/A	#N/A	#N/A	#N/A	#N/A	#N/A	#N/A	#N/A	#N/A	#N/A	#N/A	#N/A	#N/A	#N/A	#N/A	#N/A	#N/A	#N/A	#N/A	#N/A	#N/A	#N/A	#N/A	#N/A	#N/A	#N/A	#N/A	#N/A	0.0416639	#N/A	#N/A	#N/A	#N/A	#N/A	#N/A	#N/A	#N/A	#N/A	#N/A	#N/A	#N/A	#N/A	#N/A	#N/A	#N/A	#N/A	#N/A	#N/A	#N/A	#N/A	1	ENSG00000139155	SLCO1C1	protein_coding	solute carrier organic anion transporter family member 1C1 [Source:HGNC Symbol;Acc:HGNC:13819]
MELTF	#N/A	#N/A	#N/A	#N/A	#N/A	#N/A	#N/A	#N/A	#N/A	#N/A	#N/A	#N/A	#N/A	#N/A	#N/A	#N/A	#N/A	#N/A	#N/A	#N/A	#N/A	#N/A	#N/A	#N/A	#N/A	#N/A	#N/A	#N/A	#N/A	#N/A	#N/A	#N/A	#N/A	#N/A	#N/A	#N/A	#N/A	#N/A	#N/A	#N/A	#N/A	0.0416639	#N/A	#N/A	#N/A	#N/A	#N/A	#N/A	#N/A	#N/A	#N/A	#N/A	#N/A	#N/A	#N/A	#N/A	#N/A	#N/A	#N/A	#N/A	#N/A	#N/A	#N/A	1	ENSG00000163975	MELTF	protein_coding	melanotransferrin [Source:HGNC Symbol;Acc:HGNC:7037]
ID4	#N/A	#N/A	#N/A	#N/A	#N/A	#N/A	#N/A	#N/A	#N/A	#N/A	#N/A	#N/A	#N/A	#N/A	#N/A	#N/A	#N/A	#N/A	#N/A	#N/A	#N/A	#N/A	#N/A	#N/A	#N/A	#N/A	#N/A	#N/A	#N/A	#N/A	#N/A	#N/A	#N/A	#N/A	#N/A	#N/A	#N/A	#N/A	#N/A	#N/A	#N/A	0.0431767	#N/A	#N/A	#N/A	#N/A	#N/A	#N/A	#N/A	#N/A	#N/A	#N/A	#N/A	#N/A	#N/A	#N/A	#N/A	#N/A	#N/A	#N/A	#N/A	#N/A	#N/A	1	ENSG00000172201	ID4	protein_coding	inhibitor of DNA binding 4, HLH protein [Source:HGNC Symbol;Acc:HGNC:5363]
TMUB1	#N/A	#N/A	#N/A	#N/A	#N/A	#N/A	#N/A	#N/A	#N/A	#N/A	#N/A	#N/A	#N/A	#N/A	#N/A	#N/A	#N/A	#N/A	#N/A	#N/A	#N/A	#N/A	#N/A	#N/A	#N/A	#N/A	#N/A	#N/A	#N/A	#N/A	#N/A	#N/A	#N/A	#N/A	#N/A	#N/A	#N/A	#N/A	#N/A	#N/A	#N/A	0.0458396	#N/A	#N/A	#N/A	#N/A	#N/A	#N/A	#N/A	#N/A	#N/A	#N/A	#N/A	#N/A	#N/A	#N/A	#N/A	#N/A	#N/A	#N/A	#N/A	#N/A	#N/A	1	ENSG00000164897	TMUB1	protein_coding	transmembrane and ubiquitin like domain containing 1 [Source:HGNC Symbol;Acc:HGNC:21709]
#255621	#N/A	#N/A	#N/A	#N/A	#N/A	#N/A	#N/A	#N/A	#N/A	#N/A	#N/A	#N/A	#N/A	#N/A	#N/A	#N/A	#N/A	#N/A	#N/A	#N/A	#N/A	#N/A	#N/A	#N/A	#N/A	#N/A	#N/A	#N/A	#N/A	#N/A	#N/A	#N/A	#N/A	#N/A	#N/A	#N/A	#N/A	#N/A	#N/A	#N/A	#N/A	0.167545	#N/A	#N/A	#N/A	#N/A	#N/A	#N/A	#N/A	#N/A	#N/A	#N/A	#N/A	#N/A	#N/A	#N/A	#N/A	#N/A	#N/A	#N/A	#N/A	#N/A	#N/A	1	ENSG00000255621		lncRNA	novel transcript
PML	#N/A	#N/A	#N/A	#N/A	#N/A	#N/A	#N/A	#N/A	#N/A	#N/A	#N/A	#N/A	#N/A	#N/A	#N/A	#N/A	#N/A	#N/A	#N/A	#N/A	#N/A	#N/A	#N/A	#N/A	#N/A	#N/A	#N/A	#N/A	#N/A	#N/A	#N/A	#N/A	#N/A	#N/A	#N/A	#N/A	#N/A	#N/A	#N/A	#N/A	#N/A	0.235564	#N/A	#N/A	#N/A	#N/A	#N/A	#N/A	#N/A	#N/A	#N/A	#N/A	#N/A	#N/A	#N/A	#N/A	#N/A	#N/A	#N/A	#N/A	#N/A	#N/A	#N/A	1	ENSG00000140464	PML	protein_coding	PML nuclear body scaffold [Source:HGNC Symbol;Acc:HGNC:9113]
PRLR	#N/A	#N/A	#N/A	#N/A	#N/A	#N/A	#N/A	#N/A	#N/A	#N/A	#N/A	#N/A	#N/A	#N/A	#N/A	#N/A	#N/A	#N/A	#N/A	#N/A	#N/A	#N/A	#N/A	#N/A	#N/A	#N/A	#N/A	#N/A	#N/A	#N/A	#N/A	#N/A	#N/A	#N/A	#N/A	#N/A	#N/A	#N/A	#N/A	#N/A	#N/A	0.0380417	#N/A	#N/A	#N/A	#N/A	#N/A	#N/A	#N/A	#N/A	#N/A	#N/A	#N/A	#N/A	#N/A	#N/A	#N/A	#N/A	#N/A	#N/A	#N/A	#N/A	#N/A	1	ENSG00000113494	PRLR	protein_coding	prolactin receptor [Source:HGNC Symbol;Acc:HGNC:9446]
RAP1GAP2	#N/A	#N/A	#N/A	#N/A	#N/A	#N/A	#N/A	#N/A	#N/A	#N/A	#N/A	#N/A	#N/A	#N/A	#N/A	#N/A	#N/A	#N/A	#N/A	#N/A	#N/A	#N/A	#N/A	#N/A	#N/A	#N/A	#N/A	#N/A	#N/A	#N/A	#N/A	#N/A	#N/A	#N/A	#N/A	#N/A	#N/A	#N/A	#N/A	#N/A	#N/A	0.0647718	#N/A	#N/A	#N/A	#N/A	#N/A	#N/A	#N/A	#N/A	#N/A	#N/A	#N/A	#N/A	#N/A	#N/A	#N/A	#N/A	#N/A	#N/A	#N/A	#N/A	#N/A	1	ENSG00000132359	RAP1GAP2	protein_coding	RAP1 GTPase activating protein 2 [Source:HGNC Symbol;Acc:HGNC:29176]
TSPAN18	#N/A	#N/A	#N/A	#N/A	#N/A	#N/A	#N/A	#N/A	#N/A	#N/A	#N/A	#N/A	#N/A	#N/A	#N/A	#N/A	#N/A	#N/A	#N/A	#N/A	#N/A	#N/A	#N/A	#N/A	#N/A	#N/A	#N/A	#N/A	#N/A	#N/A	#N/A	#N/A	#N/A	#N/A	#N/A	#N/A	#N/A	#N/A	#N/A	#N/A	#N/A	0.034526	#N/A	#N/A	#N/A	#N/A	#N/A	#N/A	#N/A	#N/A	#N/A	#N/A	#N/A	#N/A	#N/A	#N/A	#N/A	#N/A	#N/A	#N/A	#N/A	#N/A	#N/A	1	ENSG00000157570	TSPAN18	protein_coding	tetraspanin 18 [Source:HGNC Symbol;Acc:HGNC:20660]
SH3TC2-DT	#N/A	#N/A	#N/A	#N/A	#N/A	#N/A	#N/A	#N/A	#N/A	#N/A	#N/A	#N/A	#N/A	#N/A	#N/A	#N/A	#N/A	#N/A	#N/A	#N/A	#N/A	#N/A	#N/A	#N/A	#N/A	#N/A	#N/A	#N/A	#N/A	#N/A	#N/A	#N/A	#N/A	#N/A	#N/A	#N/A	#N/A	#N/A	#N/A	#N/A	#N/A	0.0353901	#N/A	#N/A	#N/A	#N/A	#N/A	#N/A	#N/A	#N/A	#N/A	#N/A	#N/A	#N/A	#N/A	#N/A	#N/A	#N/A	#N/A	#N/A	#N/A	#N/A	#N/A	1	ENSG00000250072	SH3TC2-DT	lncRNA	SH3TC2 divergent transcript [Source:HGNC Symbol;Acc:HGNC:52905]
#286046	#N/A	#N/A	#N/A	#N/A	#N/A	#N/A	#N/A	#N/A	#N/A	#N/A	#N/A	#N/A	#N/A	#N/A	#N/A	#N/A	#N/A	#N/A	#N/A	#N/A	#N/A	#N/A	#N/A	#N/A	#N/A	#N/A	#N/A	#N/A	#N/A	#N/A	#N/A	#N/A	#N/A	#N/A	#N/A	#N/A	#N/A	#N/A	#N/A	#N/A	#N/A	0.0379086	#N/A	#N/A	#N/A	#N/A	#N/A	#N/A	#N/A	#N/A	#N/A	#N/A	#N/A	#N/A	#N/A	#N/A	#N/A	#N/A	#N/A	#N/A	#N/A	#N/A	#N/A	1	ENSG00000286046		lncRNA	novel transcript
SNAP91	#N/A	#N/A	#N/A	#N/A	#N/A	#N/A	#N/A	#N/A	#N/A	#N/A	#N/A	#N/A	#N/A	#N/A	#N/A	#N/A	#N/A	#N/A	#N/A	#N/A	#N/A	#N/A	#N/A	#N/A	#N/A	#N/A	#N/A	#N/A	#N/A	#N/A	#N/A	#N/A	#N/A	#N/A	#N/A	#N/A	#N/A	#N/A	#N/A	#N/A	#N/A	0.0379086	#N/A	#N/A	#N/A	#N/A	#N/A	#N/A	#N/A	#N/A	#N/A	#N/A	#N/A	#N/A	#N/A	#N/A	#N/A	#N/A	#N/A	#N/A	#N/A	#N/A	#N/A	1	ENSG00000065609	SNAP91	protein_coding	synaptosome associated protein 91 [Source:HGNC Symbol;Acc:HGNC:14986]
YWHAH	#N/A	#N/A	#N/A	#N/A	#N/A	#N/A	#N/A	#N/A	#N/A	#N/A	#N/A	#N/A	#N/A	#N/A	#N/A	#N/A	#N/A	#N/A	#N/A	#N/A	#N/A	#N/A	#N/A	#N/A	#N/A	#N/A	#N/A	#N/A	#N/A	#N/A	#N/A	#N/A	#N/A	#N/A	#N/A	#N/A	#N/A	#N/A	#N/A	#N/A	#N/A	0.0382229	#N/A	#N/A	#N/A	#N/A	#N/A	#N/A	#N/A	#N/A	#N/A	#N/A	#N/A	#N/A	#N/A	#N/A	#N/A	#N/A	#N/A	#N/A	#N/A	#N/A	#N/A	1	ENSG00000128245	YWHAH	protein_coding	tyrosine 3-monooxygenase/tryptophan 5-monooxygenase activation protein eta [Source:HGNC Symbol;Acc:HGNC:12853]
SQLE	#N/A	#N/A	#N/A	#N/A	#N/A	#N/A	#N/A	#N/A	#N/A	#N/A	#N/A	#N/A	#N/A	#N/A	#N/A	#N/A	#N/A	#N/A	#N/A	#N/A	#N/A	#N/A	#N/A	#N/A	#N/A	#N/A	#N/A	#N/A	#N/A	#N/A	#N/A	#N/A	#N/A	#N/A	#N/A	#N/A	#N/A	#N/A	#N/A	#N/A	#N/A	0.0382229	#N/A	#N/A	#N/A	#N/A	#N/A	#N/A	#N/A	#N/A	#N/A	#N/A	#N/A	#N/A	#N/A	#N/A	#N/A	#N/A	#N/A	#N/A	#N/A	#N/A	#N/A	1	ENSG00000104549	SQLE	protein_coding	squalene epoxidase [Source:HGNC Symbol;Acc:HGNC:11279]
PKN3	#N/A	#N/A	#N/A	#N/A	#N/A	#N/A	#N/A	#N/A	#N/A	#N/A	#N/A	#N/A	#N/A	#N/A	#N/A	#N/A	#N/A	#N/A	#N/A	#N/A	#N/A	#N/A	#N/A	#N/A	#N/A	#N/A	#N/A	#N/A	#N/A	#N/A	#N/A	#N/A	#N/A	#N/A	#N/A	#N/A	#N/A	#N/A	#N/A	#N/A	#N/A	0.0410191	#N/A	#N/A	#N/A	#N/A	#N/A	#N/A	#N/A	#N/A	#N/A	#N/A	#N/A	#N/A	#N/A	#N/A	#N/A	#N/A	#N/A	#N/A	#N/A	#N/A	#N/A	1	ENSG00000160447	PKN3	protein_coding	protein kinase N3 [Source:HGNC Symbol;Acc:HGNC:17999]
HRH2	#N/A	#N/A	#N/A	#N/A	#N/A	#N/A	#N/A	#N/A	#N/A	#N/A	#N/A	#N/A	#N/A	#N/A	#N/A	#N/A	#N/A	#N/A	#N/A	#N/A	#N/A	#N/A	#N/A	#N/A	#N/A	#N/A	#N/A	#N/A	#N/A	#N/A	#N/A	#N/A	#N/A	#N/A	#N/A	#N/A	#N/A	#N/A	#N/A	#N/A	#N/A	0.0410191	#N/A	#N/A	#N/A	#N/A	#N/A	#N/A	#N/A	#N/A	#N/A	#N/A	#N/A	#N/A	#N/A	#N/A	#N/A	#N/A	#N/A	#N/A	#N/A	#N/A	#N/A	1	ENSG00000113749	HRH2	protein_coding	histamine receptor H2 [Source:HGNC Symbol;Acc:HGNC:5183]
ZNF816	#N/A	#N/A	#N/A	#N/A	#N/A	#N/A	#N/A	#N/A	#N/A	#N/A	#N/A	#N/A	#N/A	#N/A	#N/A	#N/A	#N/A	#N/A	#N/A	#N/A	#N/A	#N/A	#N/A	#N/A	#N/A	#N/A	#N/A	#N/A	#N/A	#N/A	#N/A	#N/A	#N/A	#N/A	#N/A	#N/A	#N/A	#N/A	#N/A	#N/A	#N/A	0.0410191	#N/A	#N/A	#N/A	#N/A	#N/A	#N/A	#N/A	#N/A	#N/A	#N/A	#N/A	#N/A	#N/A	#N/A	#N/A	#N/A	#N/A	#N/A	#N/A	#N/A	#N/A	1	ENSG00000180257	ZNF816	protein_coding	zinc finger protein 816 [Source:HGNC Symbol;Acc:HGNC:26995]
SERPINI2	#N/A	#N/A	#N/A	#N/A	#N/A	#N/A	#N/A	#N/A	#N/A	#N/A	#N/A	#N/A	#N/A	#N/A	#N/A	#N/A	#N/A	#N/A	#N/A	#N/A	#N/A	#N/A	#N/A	#N/A	#N/A	#N/A	#N/A	#N/A	#N/A	#N/A	#N/A	#N/A	#N/A	#N/A	#N/A	#N/A	#N/A	#N/A	#N/A	#N/A	#N/A	0.0410191	#N/A	#N/A	#N/A	#N/A	#N/A	#N/A	#N/A	#N/A	#N/A	#N/A	#N/A	#N/A	#N/A	#N/A	#N/A	#N/A	#N/A	#N/A	#N/A	#N/A	#N/A	1	ENSG00000114204	SERPINI2	protein_coding	serpin family I member 2 [Source:HGNC Symbol;Acc:HGNC:8945]
SNAPC2	#N/A	#N/A	#N/A	#N/A	#N/A	#N/A	#N/A	#N/A	#N/A	#N/A	#N/A	#N/A	#N/A	#N/A	#N/A	#N/A	#N/A	#N/A	#N/A	#N/A	#N/A	#N/A	#N/A	#N/A	#N/A	#N/A	#N/A	#N/A	#N/A	#N/A	#N/A	#N/A	#N/A	#N/A	#N/A	#N/A	#N/A	#N/A	#N/A	#N/A	#N/A	#N/A	#N/A	#N/A	#N/A	#N/A	#N/A	#N/A	#N/A	#N/A	0.184815	#N/A	#N/A	#N/A	#N/A	#N/A	#N/A	#N/A	#N/A	#N/A	#N/A	#N/A	#N/A	1	ENSG00000104976	SNAPC2	protein_coding	small nuclear RNA activating complex polypeptide 2 [Source:HGNC Symbol;Acc:HGNC:11135]
DENND2D	#N/A	#N/A	#N/A	#N/A	#N/A	#N/A	#N/A	#N/A	#N/A	#N/A	#N/A	#N/A	#N/A	#N/A	#N/A	#N/A	#N/A	#N/A	#N/A	#N/A	#N/A	#N/A	#N/A	#N/A	#N/A	#N/A	#N/A	#N/A	#N/A	#N/A	#N/A	#N/A	#N/A	#N/A	#N/A	#N/A	#N/A	#N/A	#N/A	#N/A	#N/A	#N/A	#N/A	#N/A	#N/A	#N/A	#N/A	#N/A	#N/A	#N/A	0.0430241	#N/A	#N/A	#N/A	#N/A	#N/A	#N/A	#N/A	#N/A	#N/A	#N/A	#N/A	#N/A	1	ENSG00000162777	DENND2D	protein_coding	DENN domain containing 2D [Source:HGNC Symbol;Acc:HGNC:26192]
UTY	#N/A	#N/A	#N/A	#N/A	#N/A	#N/A	#N/A	#N/A	#N/A	#N/A	#N/A	#N/A	#N/A	#N/A	#N/A	#N/A	#N/A	#N/A	#N/A	#N/A	#N/A	#N/A	#N/A	#N/A	#N/A	#N/A	#N/A	#N/A	#N/A	#N/A	#N/A	#N/A	#N/A	#N/A	#N/A	#N/A	#N/A	#N/A	#N/A	#N/A	#N/A	#N/A	#N/A	#N/A	#N/A	#N/A	#N/A	#N/A	#N/A	#N/A	0.0432109	#N/A	#N/A	#N/A	#N/A	#N/A	#N/A	#N/A	#N/A	#N/A	#N/A	#N/A	#N/A	1	ENSG00000183878	UTY	protein_coding	ubiquitously transcribed tetratricopeptide repeat containing, Y-linked [Source:HGNC Symbol;Acc:HGNC:12638]
#267282	#N/A	#N/A	#N/A	#N/A	#N/A	#N/A	#N/A	#N/A	#N/A	#N/A	#N/A	#N/A	#N/A	#N/A	#N/A	#N/A	#N/A	#N/A	#N/A	#N/A	#N/A	#N/A	#N/A	#N/A	#N/A	#N/A	#N/A	#N/A	#N/A	#N/A	#N/A	#N/A	#N/A	#N/A	#N/A	#N/A	#N/A	#N/A	#N/A	#N/A	#N/A	#N/A	#N/A	#N/A	#N/A	#N/A	#N/A	#N/A	#N/A	#N/A	0.0482225	#N/A	#N/A	#N/A	#N/A	#N/A	#N/A	#N/A	#N/A	#N/A	#N/A	#N/A	#N/A	1	ENSG00000267282		lncRNA	novel transcript, antisense to PVRL2
ITPKB-AS1	#N/A	#N/A	#N/A	#N/A	#N/A	#N/A	#N/A	#N/A	#N/A	#N/A	#N/A	#N/A	#N/A	#N/A	#N/A	#N/A	#N/A	#N/A	#N/A	#N/A	#N/A	#N/A	#N/A	#N/A	#N/A	#N/A	#N/A	#N/A	#N/A	#N/A	#N/A	#N/A	#N/A	#N/A	#N/A	#N/A	#N/A	#N/A	#N/A	#N/A	#N/A	#N/A	#N/A	#N/A	#N/A	#N/A	#N/A	#N/A	#N/A	#N/A	0.0250731	#N/A	#N/A	#N/A	#N/A	#N/A	#N/A	#N/A	#N/A	#N/A	#N/A	#N/A	#N/A	1	ENSG00000228548	ITPKB-AS1	lncRNA	ITPKB antisense RNA 1 [Source:HGNC Symbol;Acc:HGNC:40312]
GSAP	#N/A	#N/A	#N/A	#N/A	#N/A	#N/A	#N/A	#N/A	#N/A	#N/A	#N/A	#N/A	#N/A	#N/A	#N/A	#N/A	#N/A	#N/A	#N/A	#N/A	#N/A	#N/A	#N/A	#N/A	#N/A	#N/A	#N/A	#N/A	#N/A	#N/A	#N/A	#N/A	#N/A	#N/A	#N/A	#N/A	#N/A	#N/A	#N/A	#N/A	#N/A	#N/A	#N/A	#N/A	#N/A	#N/A	#N/A	#N/A	#N/A	#N/A	0.739666	#N/A	#N/A	#N/A	#N/A	#N/A	#N/A	#N/A	#N/A	#N/A	#N/A	#N/A	#N/A	1	ENSG00000186088	GSAP	protein_coding	gamma-secretase activating protein [Source:HGNC Symbol;Acc:HGNC:28042]
#261313	#N/A	#N/A	#N/A	#N/A	#N/A	#N/A	#N/A	#N/A	#N/A	#N/A	#N/A	#N/A	#N/A	#N/A	#N/A	#N/A	#N/A	#N/A	#N/A	#N/A	#N/A	#N/A	#N/A	#N/A	#N/A	#N/A	#N/A	#N/A	#N/A	#N/A	#N/A	#N/A	#N/A	#N/A	#N/A	#N/A	#N/A	#N/A	#N/A	#N/A	#N/A	#N/A	#N/A	#N/A	#N/A	#N/A	#N/A	#N/A	#N/A	#N/A	0.0362865	#N/A	#N/A	#N/A	#N/A	#N/A	#N/A	#N/A	#N/A	#N/A	#N/A	#N/A	#N/A	1	ENSG00000261313		lncRNA	novel transcript
ARMC12	#N/A	#N/A	#N/A	#N/A	#N/A	#N/A	#N/A	#N/A	#N/A	#N/A	#N/A	#N/A	#N/A	#N/A	#N/A	#N/A	#N/A	#N/A	#N/A	#N/A	#N/A	#N/A	#N/A	#N/A	#N/A	#N/A	#N/A	#N/A	#N/A	#N/A	#N/A	#N/A	#N/A	#N/A	#N/A	#N/A	#N/A	#N/A	#N/A	#N/A	#N/A	#N/A	#N/A	#N/A	#N/A	#N/A	#N/A	#N/A	#N/A	#N/A	0.0380307	#N/A	#N/A	#N/A	#N/A	#N/A	#N/A	#N/A	#N/A	#N/A	#N/A	#N/A	#N/A	1	ENSG00000157343	ARMC12	protein_coding	armadillo repeat containing 12 [Source:HGNC Symbol;Acc:HGNC:21099]
LINC02268	#N/A	#N/A	#N/A	#N/A	#N/A	#N/A	#N/A	#N/A	#N/A	#N/A	#N/A	#N/A	#N/A	#N/A	#N/A	#N/A	#N/A	#N/A	#N/A	#N/A	#N/A	#N/A	#N/A	#N/A	#N/A	#N/A	#N/A	#N/A	#N/A	#N/A	#N/A	#N/A	#N/A	#N/A	0.064661	#N/A	#N/A	#N/A	#N/A	#N/A	#N/A	#N/A	#N/A	#N/A	#N/A	#N/A	#N/A	#N/A	#N/A	#N/A	#N/A	#N/A	#N/A	#N/A	#N/A	#N/A	#N/A	#N/A	#N/A	#N/A	#N/A	#N/A	#N/A	1	ENSG00000248174	LINC02268	lncRNA	long intergenic non-protein coding RNA 2268 [Source:HGNC Symbol;Acc:HGNC:53183]
ODAD2	#N/A	#N/A	#N/A	#N/A	#N/A	#N/A	#N/A	#N/A	#N/A	#N/A	#N/A	#N/A	#N/A	#N/A	#N/A	#N/A	#N/A	#N/A	#N/A	#N/A	#N/A	#N/A	#N/A	#N/A	#N/A	#N/A	#N/A	#N/A	#N/A	#N/A	#N/A	#N/A	#N/A	#N/A	0.0419353	#N/A	#N/A	#N/A	#N/A	#N/A	#N/A	#N/A	#N/A	#N/A	#N/A	#N/A	#N/A	#N/A	#N/A	#N/A	#N/A	#N/A	#N/A	#N/A	#N/A	#N/A	#N/A	#N/A	#N/A	#N/A	#N/A	#N/A	#N/A	1	ENSG00000169126	ODAD2	protein_coding	outer dynein arm docking complex subunit 2 [Source:HGNC Symbol;Acc:HGNC:25583]
LINC01182	#N/A	#N/A	#N/A	#N/A	#N/A	#N/A	#N/A	#N/A	#N/A	#N/A	#N/A	#N/A	#N/A	#N/A	#N/A	#N/A	#N/A	#N/A	#N/A	#N/A	#N/A	#N/A	#N/A	#N/A	#N/A	#N/A	#N/A	#N/A	#N/A	#N/A	#N/A	#N/A	#N/A	#N/A	0.042058	#N/A	#N/A	#N/A	#N/A	#N/A	#N/A	#N/A	#N/A	#N/A	#N/A	#N/A	#N/A	#N/A	#N/A	#N/A	#N/A	#N/A	#N/A	#N/A	#N/A	#N/A	#N/A	#N/A	#N/A	#N/A	#N/A	#N/A	#N/A	1	ENSG00000250634	LINC01182	lncRNA	long intergenic non-protein coding RNA 1182 [Source:HGNC Symbol;Acc:HGNC:49564]
PDE6B	#N/A	#N/A	#N/A	#N/A	#N/A	#N/A	#N/A	#N/A	#N/A	#N/A	#N/A	#N/A	#N/A	#N/A	#N/A	#N/A	#N/A	#N/A	#N/A	#N/A	#N/A	#N/A	#N/A	#N/A	#N/A	#N/A	#N/A	#N/A	#N/A	#N/A	#N/A	#N/A	#N/A	#N/A	0.0443844	#N/A	#N/A	#N/A	#N/A	#N/A	#N/A	#N/A	#N/A	#N/A	#N/A	#N/A	#N/A	#N/A	#N/A	#N/A	#N/A	#N/A	#N/A	#N/A	#N/A	#N/A	#N/A	#N/A	#N/A	#N/A	#N/A	#N/A	#N/A	1	ENSG00000133256	PDE6B	protein_coding	phosphodiesterase 6B [Source:HGNC Symbol;Acc:HGNC:8786]
PCLO	#N/A	#N/A	#N/A	#N/A	#N/A	#N/A	#N/A	#N/A	#N/A	#N/A	#N/A	#N/A	#N/A	#N/A	#N/A	#N/A	#N/A	#N/A	#N/A	#N/A	#N/A	#N/A	#N/A	#N/A	#N/A	#N/A	#N/A	#N/A	#N/A	#N/A	#N/A	#N/A	#N/A	#N/A	0.0461921	#N/A	#N/A	#N/A	#N/A	#N/A	#N/A	#N/A	#N/A	#N/A	#N/A	#N/A	#N/A	#N/A	#N/A	#N/A	#N/A	#N/A	#N/A	#N/A	#N/A	#N/A	#N/A	#N/A	#N/A	#N/A	#N/A	#N/A	#N/A	1	ENSG00000186472	PCLO	protein_coding	piccolo presynaptic cytomatrix protein [Source:HGNC Symbol;Acc:HGNC:13406]
NTHL1	#N/A	#N/A	#N/A	#N/A	#N/A	#N/A	#N/A	#N/A	#N/A	#N/A	#N/A	#N/A	#N/A	#N/A	#N/A	#N/A	#N/A	#N/A	#N/A	#N/A	#N/A	#N/A	#N/A	#N/A	#N/A	#N/A	#N/A	#N/A	#N/A	#N/A	#N/A	#N/A	#N/A	#N/A	0.186808	#N/A	#N/A	#N/A	#N/A	#N/A	#N/A	#N/A	#N/A	#N/A	#N/A	#N/A	#N/A	#N/A	#N/A	#N/A	#N/A	#N/A	#N/A	#N/A	#N/A	#N/A	#N/A	#N/A	#N/A	#N/A	#N/A	#N/A	#N/A	1	ENSG00000065057	NTHL1	protein_coding	nth like DNA glycosylase 1 [Source:HGNC Symbol;Acc:HGNC:8028]
EFNA2	#N/A	#N/A	#N/A	#N/A	#N/A	#N/A	#N/A	#N/A	#N/A	#N/A	#N/A	#N/A	#N/A	#N/A	#N/A	#N/A	#N/A	#N/A	#N/A	#N/A	#N/A	#N/A	#N/A	#N/A	#N/A	#N/A	#N/A	#N/A	#N/A	#N/A	#N/A	#N/A	#N/A	#N/A	0.196523	#N/A	#N/A	#N/A	#N/A	#N/A	#N/A	#N/A	#N/A	#N/A	#N/A	#N/A	#N/A	#N/A	#N/A	#N/A	#N/A	#N/A	#N/A	#N/A	#N/A	#N/A	#N/A	#N/A	#N/A	#N/A	#N/A	#N/A	#N/A	1	ENSG00000099617	EFNA2	protein_coding	ephrin A2 [Source:HGNC Symbol;Acc:HGNC:3222]
SYT10	#N/A	#N/A	#N/A	#N/A	#N/A	#N/A	#N/A	#N/A	#N/A	#N/A	#N/A	#N/A	#N/A	#N/A	#N/A	#N/A	#N/A	#N/A	#N/A	#N/A	#N/A	#N/A	#N/A	#N/A	#N/A	#N/A	#N/A	#N/A	#N/A	#N/A	#N/A	#N/A	#N/A	#N/A	0.0450746	#N/A	#N/A	#N/A	#N/A	#N/A	#N/A	#N/A	#N/A	#N/A	#N/A	#N/A	#N/A	#N/A	#N/A	#N/A	#N/A	#N/A	#N/A	#N/A	#N/A	#N/A	#N/A	#N/A	#N/A	#N/A	#N/A	#N/A	#N/A	1	ENSG00000110975	SYT10	protein_coding	synaptotagmin 10 [Source:HGNC Symbol;Acc:HGNC:19266]
#257228	#N/A	#N/A	#N/A	#N/A	#N/A	#N/A	#N/A	#N/A	#N/A	#N/A	#N/A	#N/A	#N/A	#N/A	#N/A	#N/A	#N/A	#N/A	#N/A	#N/A	#N/A	#N/A	#N/A	#N/A	#N/A	#N/A	#N/A	#N/A	#N/A	#N/A	#N/A	#N/A	#N/A	#N/A	0.0450746	#N/A	#N/A	#N/A	#N/A	#N/A	#N/A	#N/A	#N/A	#N/A	#N/A	#N/A	#N/A	#N/A	#N/A	#N/A	#N/A	#N/A	#N/A	#N/A	#N/A	#N/A	#N/A	#N/A	#N/A	#N/A	#N/A	#N/A	#N/A	1	ENSG00000257228		lncRNA	novel transcript
C1orf220	#N/A	#N/A	#N/A	#N/A	#N/A	#N/A	#N/A	#N/A	#N/A	#N/A	#N/A	#N/A	#N/A	#N/A	#N/A	#N/A	#N/A	#N/A	#N/A	#N/A	#N/A	#N/A	#N/A	#N/A	#N/A	#N/A	#N/A	#N/A	#N/A	#N/A	#N/A	#N/A	#N/A	#N/A	0.0450746	#N/A	#N/A	#N/A	#N/A	#N/A	#N/A	#N/A	#N/A	#N/A	#N/A	#N/A	#N/A	#N/A	#N/A	#N/A	#N/A	#N/A	#N/A	#N/A	#N/A	#N/A	#N/A	#N/A	#N/A	#N/A	#N/A	#N/A	#N/A	1	ENSG00000213057	C1orf220	lncRNA	chromosome 1 putative open reading frame 220 [Source:HGNC Symbol;Acc:HGNC:33805]
TP53TG5	#N/A	#N/A	#N/A	#N/A	#N/A	#N/A	#N/A	#N/A	#N/A	#N/A	#N/A	#N/A	#N/A	#N/A	#N/A	#N/A	#N/A	#N/A	#N/A	#N/A	#N/A	#N/A	#N/A	#N/A	#N/A	#N/A	#N/A	#N/A	#N/A	#N/A	#N/A	#N/A	#N/A	#N/A	#N/A	0.058782	#N/A	#N/A	#N/A	#N/A	#N/A	#N/A	#N/A	#N/A	#N/A	#N/A	#N/A	#N/A	#N/A	#N/A	#N/A	#N/A	#N/A	#N/A	#N/A	#N/A	#N/A	#N/A	#N/A	#N/A	#N/A	#N/A	#N/A	1	ENSG00000124251	TP53TG5	protein_coding	TP53 target 5 [Source:HGNC Symbol;Acc:HGNC:15856]
C1orf109	#N/A	#N/A	#N/A	#N/A	#N/A	#N/A	#N/A	#N/A	#N/A	#N/A	#N/A	#N/A	#N/A	#N/A	#N/A	#N/A	#N/A	#N/A	#N/A	#N/A	#N/A	#N/A	#N/A	#N/A	#N/A	#N/A	#N/A	#N/A	#N/A	#N/A	#N/A	#N/A	#N/A	#N/A	#N/A	0.0509855	#N/A	#N/A	#N/A	#N/A	#N/A	#N/A	#N/A	#N/A	#N/A	#N/A	#N/A	#N/A	#N/A	#N/A	#N/A	#N/A	#N/A	#N/A	#N/A	#N/A	#N/A	#N/A	#N/A	#N/A	#N/A	#N/A	#N/A	1	ENSG00000116922	C1orf109	protein_coding	chromosome 1 open reading frame 109 [Source:HGNC Symbol;Acc:HGNC:26039]
B9D1	#N/A	#N/A	#N/A	#N/A	#N/A	#N/A	#N/A	#N/A	#N/A	#N/A	#N/A	#N/A	#N/A	#N/A	#N/A	#N/A	#N/A	#N/A	#N/A	#N/A	#N/A	#N/A	#N/A	#N/A	#N/A	#N/A	#N/A	#N/A	#N/A	#N/A	#N/A	#N/A	#N/A	#N/A	#N/A	0.0585919	#N/A	#N/A	#N/A	#N/A	#N/A	#N/A	#N/A	#N/A	#N/A	#N/A	#N/A	#N/A	#N/A	#N/A	#N/A	#N/A	#N/A	#N/A	#N/A	#N/A	#N/A	#N/A	#N/A	#N/A	#N/A	#N/A	#N/A	1	ENSG00000108641	B9D1	protein_coding	B9 domain containing 1 [Source:HGNC Symbol;Acc:HGNC:24123]
SLC25A14	#N/A	#N/A	#N/A	#N/A	#N/A	#N/A	#N/A	#N/A	#N/A	#N/A	#N/A	#N/A	#N/A	#N/A	#N/A	#N/A	#N/A	#N/A	#N/A	#N/A	#N/A	#N/A	#N/A	#N/A	#N/A	#N/A	#N/A	#N/A	#N/A	#N/A	#N/A	#N/A	#N/A	#N/A	#N/A	0.0438728	#N/A	#N/A	#N/A	#N/A	#N/A	#N/A	#N/A	#N/A	#N/A	#N/A	#N/A	#N/A	#N/A	#N/A	#N/A	#N/A	#N/A	#N/A	#N/A	#N/A	#N/A	#N/A	#N/A	#N/A	#N/A	#N/A	#N/A	1	ENSG00000102078	SLC25A14	protein_coding	solute carrier family 25 member 14 [Source:HGNC Symbol;Acc:HGNC:10984]
#273748	#N/A	#N/A	#N/A	#N/A	#N/A	#N/A	#N/A	#N/A	#N/A	#N/A	#N/A	#N/A	#N/A	#N/A	#N/A	#N/A	#N/A	#N/A	#N/A	#N/A	#N/A	#N/A	#N/A	#N/A	#N/A	#N/A	#N/A	#N/A	#N/A	#N/A	#N/A	#N/A	#N/A	#N/A	#N/A	0.869089	#N/A	#N/A	#N/A	#N/A	#N/A	#N/A	#N/A	#N/A	#N/A	#N/A	#N/A	#N/A	#N/A	#N/A	#N/A	#N/A	#N/A	#N/A	#N/A	#N/A	#N/A	#N/A	#N/A	#N/A	#N/A	#N/A	#N/A	1	ENSG00000273748		protein_coding
CCDC191	#N/A	#N/A	#N/A	#N/A	#N/A	#N/A	#N/A	#N/A	#N/A	#N/A	#N/A	#N/A	#N/A	#N/A	#N/A	#N/A	#N/A	#N/A	#N/A	#N/A	#N/A	#N/A	#N/A	#N/A	#N/A	#N/A	#N/A	#N/A	#N/A	#N/A	#N/A	#N/A	#N/A	#N/A	#N/A	0.0726553	#N/A	#N/A	#N/A	#N/A	#N/A	#N/A	#N/A	#N/A	#N/A	#N/A	#N/A	#N/A	#N/A	#N/A	#N/A	#N/A	#N/A	#N/A	#N/A	#N/A	#N/A	#N/A	#N/A	#N/A	#N/A	#N/A	#N/A	1	ENSG00000163617	CCDC191	protein_coding	coiled-coil domain containing 191 [Source:HGNC Symbol;Acc:HGNC:29272]
ATR	#N/A	#N/A	#N/A	#N/A	#N/A	#N/A	#N/A	#N/A	#N/A	#N/A	#N/A	#N/A	#N/A	#N/A	#N/A	#N/A	#N/A	#N/A	#N/A	#N/A	#N/A	#N/A	#N/A	#N/A	#N/A	#N/A	#N/A	#N/A	#N/A	#N/A	#N/A	#N/A	#N/A	#N/A	#N/A	0.734932	#N/A	#N/A	#N/A	#N/A	#N/A	#N/A	#N/A	#N/A	#N/A	#N/A	#N/A	#N/A	#N/A	#N/A	#N/A	#N/A	#N/A	#N/A	#N/A	#N/A	#N/A	#N/A	#N/A	#N/A	#N/A	#N/A	#N/A	1	ENSG00000175054	ATR	protein_coding	ATR serine/threonine kinase [Source:HGNC Symbol;Acc:HGNC:882]
FUCA2	#N/A	#N/A	#N/A	#N/A	#N/A	#N/A	#N/A	#N/A	#N/A	#N/A	#N/A	#N/A	#N/A	#N/A	#N/A	#N/A	#N/A	#N/A	#N/A	#N/A	#N/A	#N/A	#N/A	#N/A	#N/A	#N/A	#N/A	#N/A	#N/A	#N/A	#N/A	#N/A	#N/A	#N/A	#N/A	0.0749592	#N/A	#N/A	#N/A	#N/A	#N/A	#N/A	#N/A	#N/A	#N/A	#N/A	#N/A	#N/A	#N/A	#N/A	#N/A	#N/A	#N/A	#N/A	#N/A	#N/A	#N/A	#N/A	#N/A	#N/A	#N/A	#N/A	#N/A	1	ENSG00000001036	FUCA2	protein_coding	alpha-L-fucosidase 2 [Source:HGNC Symbol;Acc:HGNC:4008]
ZNF70	#N/A	#N/A	#N/A	#N/A	#N/A	#N/A	#N/A	#N/A	#N/A	#N/A	#N/A	#N/A	#N/A	#N/A	#N/A	#N/A	#N/A	#N/A	#N/A	#N/A	#N/A	#N/A	#N/A	#N/A	#N/A	#N/A	#N/A	#N/A	#N/A	#N/A	#N/A	#N/A	#N/A	#N/A	#N/A	0.0601605	#N/A	#N/A	#N/A	#N/A	#N/A	#N/A	#N/A	#N/A	#N/A	#N/A	#N/A	#N/A	#N/A	#N/A	#N/A	#N/A	#N/A	#N/A	#N/A	#N/A	#N/A	#N/A	#N/A	#N/A	#N/A	#N/A	#N/A	1	ENSG00000187792	ZNF70	protein_coding	zinc finger protein 70 [Source:HGNC Symbol;Acc:HGNC:13140]
LINC00654	#N/A	#N/A	#N/A	#N/A	#N/A	#N/A	#N/A	#N/A	#N/A	#N/A	#N/A	#N/A	#N/A	#N/A	#N/A	#N/A	#N/A	#N/A	#N/A	#N/A	#N/A	#N/A	#N/A	#N/A	#N/A	#N/A	#N/A	#N/A	#N/A	#N/A	#N/A	#N/A	#N/A	#N/A	#N/A	0.0502956	#N/A	#N/A	#N/A	#N/A	#N/A	#N/A	#N/A	#N/A	#N/A	#N/A	#N/A	#N/A	#N/A	#N/A	#N/A	#N/A	#N/A	#N/A	#N/A	#N/A	#N/A	#N/A	#N/A	#N/A	#N/A	#N/A	#N/A	1	ENSG00000205181	LINC00654	lncRNA	long intergenic non-protein coding RNA 654 [Source:HGNC Symbol;Acc:HGNC:27154]
IKBIP	#N/A	#N/A	#N/A	#N/A	#N/A	#N/A	#N/A	#N/A	#N/A	#N/A	#N/A	#N/A	#N/A	#N/A	#N/A	#N/A	#N/A	#N/A	#N/A	#N/A	#N/A	#N/A	#N/A	#N/A	#N/A	#N/A	#N/A	#N/A	#N/A	#N/A	#N/A	#N/A	#N/A	#N/A	#N/A	0.0613271	#N/A	#N/A	#N/A	#N/A	#N/A	#N/A	#N/A	#N/A	#N/A	#N/A	#N/A	#N/A	#N/A	#N/A	#N/A	#N/A	#N/A	#N/A	#N/A	#N/A	#N/A	#N/A	#N/A	#N/A	#N/A	#N/A	#N/A	1	ENSG00000166130	IKBIP	protein_coding	IKBKB interacting protein [Source:HGNC Symbol;Acc:HGNC:26430]
ZNF8-DT	#N/A	#N/A	#N/A	#N/A	#N/A	#N/A	#N/A	#N/A	#N/A	#N/A	#N/A	#N/A	#N/A	#N/A	#N/A	#N/A	#N/A	#N/A	#N/A	#N/A	#N/A	#N/A	#N/A	#N/A	#N/A	#N/A	#N/A	#N/A	#N/A	#N/A	#N/A	#N/A	#N/A	#N/A	#N/A	0.0554078	#N/A	#N/A	#N/A	#N/A	#N/A	#N/A	#N/A	#N/A	#N/A	#N/A	#N/A	#N/A	#N/A	#N/A	#N/A	#N/A	#N/A	#N/A	#N/A	#N/A	#N/A	#N/A	#N/A	#N/A	#N/A	#N/A	#N/A	1	ENSG00000268516	ZNF8-DT	lncRNA	ZNF8 divergent transcript [Source:HGNC Symbol;Acc:HGNC:55280]
TRIR	#N/A	#N/A	#N/A	#N/A	#N/A	#N/A	#N/A	#N/A	#N/A	#N/A	#N/A	#N/A	#N/A	#N/A	#N/A	#N/A	#N/A	#N/A	#N/A	#N/A	#N/A	#N/A	#N/A	#N/A	#N/A	#N/A	#N/A	#N/A	#N/A	#N/A	#N/A	#N/A	#N/A	#N/A	#N/A	0.0618824	#N/A	#N/A	#N/A	#N/A	#N/A	#N/A	#N/A	#N/A	#N/A	#N/A	#N/A	#N/A	#N/A	#N/A	#N/A	#N/A	#N/A	#N/A	#N/A	#N/A	#N/A	#N/A	#N/A	#N/A	#N/A	#N/A	#N/A	1	ENSG00000123144	TRIR	protein_coding	telomerase RNA component interacting RNase [Source:HGNC Symbol;Acc:HGNC:28424]
SLC52A2#185803	#N/A	#N/A	#N/A	#N/A	#N/A	#N/A	#N/A	#N/A	#N/A	#N/A	#N/A	#N/A	#N/A	#N/A	#N/A	#N/A	#N/A	#N/A	#N/A	#N/A	#N/A	#N/A	#N/A	#N/A	#N/A	#N/A	#N/A	#N/A	#N/A	#N/A	#N/A	#N/A	#N/A	#N/A	#N/A	0.0610271	#N/A	#N/A	#N/A	#N/A	#N/A	#N/A	#N/A	#N/A	#N/A	#N/A	#N/A	#N/A	#N/A	#N/A	#N/A	#N/A	#N/A	#N/A	#N/A	#N/A	#N/A	#N/A	#N/A	#N/A	#N/A	#N/A	#N/A	1	ENSG00000185803	SLC52A2	protein_coding	solute carrier family 52 member 2 [Source:HGNC Symbol;Acc:HGNC:30224]
NEMP1	#N/A	#N/A	#N/A	#N/A	#N/A	#N/A	#N/A	#N/A	#N/A	#N/A	#N/A	#N/A	#N/A	#N/A	#N/A	#N/A	#N/A	#N/A	#N/A	#N/A	#N/A	#N/A	#N/A	#N/A	#N/A	#N/A	#N/A	#N/A	#N/A	#N/A	#N/A	#N/A	#N/A	#N/A	#N/A	0.0490294	#N/A	#N/A	#N/A	#N/A	#N/A	#N/A	#N/A	#N/A	#N/A	#N/A	#N/A	#N/A	#N/A	#N/A	#N/A	#N/A	#N/A	#N/A	#N/A	#N/A	#N/A	#N/A	#N/A	#N/A	#N/A	#N/A	#N/A	1	ENSG00000166881	NEMP1	protein_coding	nuclear envelope integral membrane protein 1 [Source:HGNC Symbol;Acc:HGNC:29001]
DUS4L#105865	#N/A	#N/A	#N/A	#N/A	#N/A	#N/A	#N/A	#N/A	#N/A	#N/A	#N/A	#N/A	#N/A	#N/A	#N/A	#N/A	#N/A	#N/A	#N/A	#N/A	#N/A	#N/A	#N/A	#N/A	#N/A	#N/A	#N/A	#N/A	#N/A	#N/A	#N/A	#N/A	#N/A	#N/A	#N/A	0.0556057	#N/A	#N/A	#N/A	#N/A	#N/A	#N/A	#N/A	#N/A	#N/A	#N/A	#N/A	#N/A	#N/A	#N/A	#N/A	#N/A	#N/A	#N/A	#N/A	#N/A	#N/A	#N/A	#N/A	#N/A	#N/A	#N/A	#N/A	1	ENSG00000105865	DUS4L	protein_coding	dihydrouridine synthase 4 like [Source:HGNC Symbol;Acc:HGNC:21517]
DPP9-AS1	#N/A	#N/A	#N/A	#N/A	#N/A	#N/A	#N/A	#N/A	#N/A	#N/A	#N/A	#N/A	#N/A	#N/A	#N/A	#N/A	#N/A	#N/A	#N/A	#N/A	#N/A	#N/A	#N/A	#N/A	#N/A	#N/A	#N/A	#N/A	#N/A	#N/A	#N/A	#N/A	#N/A	#N/A	#N/A	0.0374266	#N/A	#N/A	#N/A	#N/A	#N/A	#N/A	#N/A	#N/A	#N/A	#N/A	#N/A	#N/A	#N/A	#N/A	#N/A	#N/A	#N/A	#N/A	#N/A	#N/A	#N/A	#N/A	#N/A	#N/A	#N/A	#N/A	#N/A	1	ENSG00000205790	DPP9-AS1	lncRNA	DPP9 antisense RNA 1 [Source:HGNC Symbol;Acc:HGNC:50706]
SEC23A	#N/A	#N/A	#N/A	#N/A	#N/A	#N/A	#N/A	#N/A	#N/A	#N/A	#N/A	#N/A	#N/A	#N/A	#N/A	#N/A	#N/A	#N/A	#N/A	#N/A	#N/A	#N/A	#N/A	#N/A	#N/A	#N/A	#N/A	#N/A	#N/A	#N/A	#N/A	#N/A	#N/A	#N/A	#N/A	#N/A	0.809255	#N/A	#N/A	#N/A	#N/A	#N/A	#N/A	#N/A	#N/A	#N/A	#N/A	#N/A	#N/A	#N/A	#N/A	#N/A	#N/A	#N/A	#N/A	#N/A	#N/A	#N/A	#N/A	#N/A	#N/A	#N/A	#N/A	1	ENSG00000100934	SEC23A	protein_coding	SEC23 homolog A, COPII coat complex component [Source:HGNC Symbol;Acc:HGNC:10701]
H3-3B	#N/A	#N/A	#N/A	#N/A	#N/A	#N/A	#N/A	#N/A	#N/A	#N/A	#N/A	#N/A	#N/A	#N/A	#N/A	#N/A	#N/A	#N/A	#N/A	#N/A	#N/A	#N/A	#N/A	#N/A	#N/A	#N/A	#N/A	#N/A	#N/A	#N/A	#N/A	#N/A	#N/A	#N/A	#N/A	#N/A	1.20996	#N/A	#N/A	#N/A	#N/A	#N/A	#N/A	#N/A	#N/A	#N/A	#N/A	#N/A	#N/A	#N/A	#N/A	#N/A	#N/A	#N/A	#N/A	#N/A	#N/A	#N/A	#N/A	#N/A	#N/A	#N/A	#N/A	1	ENSG00000132475	H3-3B	protein_coding	H3.3 histone B [Source:HGNC Symbol;Acc:HGNC:4765]
GPRASP2	#N/A	#N/A	#N/A	#N/A	#N/A	#N/A	#N/A	#N/A	#N/A	#N/A	#N/A	#N/A	#N/A	#N/A	#N/A	#N/A	#N/A	#N/A	#N/A	#N/A	#N/A	#N/A	#N/A	#N/A	#N/A	#N/A	#N/A	#N/A	#N/A	#N/A	#N/A	#N/A	#N/A	#N/A	#N/A	#N/A	0.0477447	#N/A	#N/A	#N/A	#N/A	#N/A	#N/A	#N/A	#N/A	#N/A	#N/A	#N/A	#N/A	#N/A	#N/A	#N/A	#N/A	#N/A	#N/A	#N/A	#N/A	#N/A	#N/A	#N/A	#N/A	#N/A	#N/A	1	ENSG00000158301	GPRASP2	protein_coding	G protein-coupled receptor associated sorting protein 2 [Source:HGNC Symbol;Acc:HGNC:25169]
DAZAP2	#N/A	#N/A	#N/A	#N/A	#N/A	#N/A	#N/A	#N/A	#N/A	#N/A	#N/A	#N/A	#N/A	#N/A	#N/A	#N/A	#N/A	#N/A	#N/A	#N/A	#N/A	#N/A	#N/A	#N/A	#N/A	#N/A	#N/A	#N/A	#N/A	#N/A	#N/A	#N/A	#N/A	#N/A	#N/A	#N/A	0.675544	#N/A	#N/A	#N/A	#N/A	#N/A	#N/A	#N/A	#N/A	#N/A	#N/A	#N/A	#N/A	#N/A	#N/A	#N/A	#N/A	#N/A	#N/A	#N/A	#N/A	#N/A	#N/A	#N/A	#N/A	#N/A	#N/A	1	ENSG00000183283	DAZAP2	protein_coding	DAZ associated protein 2 [Source:HGNC Symbol;Acc:HGNC:2684]
RBM3	#N/A	#N/A	#N/A	#N/A	#N/A	#N/A	#N/A	#N/A	#N/A	#N/A	#N/A	#N/A	#N/A	#N/A	#N/A	#N/A	#N/A	#N/A	#N/A	#N/A	#N/A	#N/A	#N/A	#N/A	#N/A	#N/A	#N/A	#N/A	#N/A	#N/A	#N/A	#N/A	#N/A	#N/A	#N/A	#N/A	0.994804	#N/A	#N/A	#N/A	#N/A	#N/A	#N/A	#N/A	#N/A	#N/A	#N/A	#N/A	#N/A	#N/A	#N/A	#N/A	#N/A	#N/A	#N/A	#N/A	#N/A	#N/A	#N/A	#N/A	#N/A	#N/A	#N/A	1	ENSG00000102317	RBM3	protein_coding	RNA binding motif protein 3 [Source:HGNC Symbol;Acc:HGNC:9900]
CLPTM1L#049656	#N/A	#N/A	#N/A	#N/A	#N/A	#N/A	#N/A	#N/A	#N/A	#N/A	#N/A	#N/A	#N/A	#N/A	#N/A	#N/A	#N/A	#N/A	#N/A	#N/A	#N/A	#N/A	#N/A	#N/A	#N/A	#N/A	#N/A	#N/A	#N/A	#N/A	#N/A	#N/A	#N/A	#N/A	#N/A	#N/A	1.21482	#N/A	#N/A	#N/A	#N/A	#N/A	#N/A	#N/A	#N/A	#N/A	#N/A	#N/A	#N/A	#N/A	#N/A	#N/A	#N/A	#N/A	#N/A	#N/A	#N/A	#N/A	#N/A	#N/A	#N/A	#N/A	#N/A	1	ENSG00000049656	CLPTM1L	protein_coding	CLPTM1 like [Source:HGNC Symbol;Acc:HGNC:24308]
GMPR2#100938	#N/A	#N/A	#N/A	#N/A	#N/A	#N/A	#N/A	#N/A	#N/A	#N/A	#N/A	#N/A	#N/A	#N/A	#N/A	#N/A	#N/A	#N/A	#N/A	#N/A	#N/A	#N/A	#N/A	#N/A	#N/A	#N/A	#N/A	#N/A	#N/A	#N/A	#N/A	#N/A	#N/A	#N/A	#N/A	#N/A	0.141067	#N/A	#N/A	#N/A	#N/A	#N/A	#N/A	#N/A	#N/A	#N/A	#N/A	#N/A	#N/A	#N/A	#N/A	#N/A	#N/A	#N/A	#N/A	#N/A	#N/A	#N/A	#N/A	#N/A	#N/A	#N/A	#N/A	1	ENSG00000100938	GMPR2	protein_coding	guanosine monophosphate reductase 2 [Source:HGNC Symbol;Acc:HGNC:4377]
MRPL30	#N/A	#N/A	#N/A	#N/A	#N/A	#N/A	#N/A	#N/A	#N/A	#N/A	#N/A	#N/A	#N/A	#N/A	#N/A	#N/A	#N/A	#N/A	#N/A	#N/A	#N/A	#N/A	#N/A	#N/A	#N/A	#N/A	#N/A	#N/A	#N/A	#N/A	#N/A	#N/A	#N/A	#N/A	#N/A	#N/A	0.0544891	#N/A	#N/A	#N/A	#N/A	#N/A	#N/A	#N/A	#N/A	#N/A	#N/A	#N/A	#N/A	#N/A	#N/A	#N/A	#N/A	#N/A	#N/A	#N/A	#N/A	#N/A	#N/A	#N/A	#N/A	#N/A	#N/A	1	ENSG00000185414	MRPL30	protein_coding	mitochondrial ribosomal protein L30 [Source:HGNC Symbol;Acc:HGNC:14036]
CTNNB1	#N/A	#N/A	#N/A	#N/A	#N/A	#N/A	#N/A	#N/A	#N/A	#N/A	#N/A	#N/A	#N/A	#N/A	#N/A	#N/A	#N/A	#N/A	#N/A	#N/A	#N/A	#N/A	#N/A	#N/A	#N/A	#N/A	#N/A	#N/A	#N/A	#N/A	#N/A	#N/A	#N/A	#N/A	#N/A	#N/A	0.667051	#N/A	#N/A	#N/A	#N/A	#N/A	#N/A	#N/A	#N/A	#N/A	#N/A	#N/A	#N/A	#N/A	#N/A	#N/A	#N/A	#N/A	#N/A	#N/A	#N/A	#N/A	#N/A	#N/A	#N/A	#N/A	#N/A	1	ENSG00000168036	CTNNB1	protein_coding	catenin beta 1 [Source:HGNC Symbol;Acc:HGNC:2514]
PRKAR1A	#N/A	#N/A	#N/A	#N/A	#N/A	#N/A	#N/A	#N/A	#N/A	#N/A	#N/A	#N/A	#N/A	#N/A	#N/A	#N/A	#N/A	#N/A	#N/A	#N/A	#N/A	#N/A	#N/A	#N/A	#N/A	#N/A	#N/A	#N/A	#N/A	#N/A	#N/A	#N/A	#N/A	#N/A	#N/A	#N/A	1.10837	#N/A	#N/A	#N/A	#N/A	#N/A	#N/A	#N/A	#N/A	#N/A	#N/A	#N/A	#N/A	#N/A	#N/A	#N/A	#N/A	#N/A	#N/A	#N/A	#N/A	#N/A	#N/A	#N/A	#N/A	#N/A	#N/A	1	ENSG00000108946	PRKAR1A	protein_coding	protein kinase cAMP-dependent type I regulatory subunit alpha [Source:HGNC Symbol;Acc:HGNC:9388]
IDS	#N/A	#N/A	#N/A	#N/A	#N/A	#N/A	#N/A	#N/A	#N/A	#N/A	#N/A	#N/A	#N/A	#N/A	#N/A	#N/A	#N/A	#N/A	#N/A	#N/A	#N/A	#N/A	#N/A	#N/A	#N/A	#N/A	#N/A	#N/A	#N/A	#N/A	#N/A	#N/A	#N/A	#N/A	#N/A	#N/A	0.943683	#N/A	#N/A	#N/A	#N/A	#N/A	#N/A	#N/A	#N/A	#N/A	#N/A	#N/A	#N/A	#N/A	#N/A	#N/A	#N/A	#N/A	#N/A	#N/A	#N/A	#N/A	#N/A	#N/A	#N/A	#N/A	#N/A	1	ENSG00000010404	IDS	protein_coding	iduronate 2-sulfatase [Source:HGNC Symbol;Acc:HGNC:5389]
TMBIM6	#N/A	#N/A	#N/A	#N/A	#N/A	#N/A	#N/A	#N/A	#N/A	#N/A	#N/A	#N/A	#N/A	#N/A	#N/A	#N/A	#N/A	#N/A	#N/A	#N/A	#N/A	#N/A	#N/A	#N/A	#N/A	#N/A	#N/A	#N/A	#N/A	#N/A	#N/A	#N/A	#N/A	#N/A	#N/A	#N/A	0.86463	#N/A	#N/A	#N/A	#N/A	#N/A	#N/A	#N/A	#N/A	#N/A	#N/A	#N/A	#N/A	#N/A	#N/A	#N/A	#N/A	#N/A	#N/A	#N/A	#N/A	#N/A	#N/A	#N/A	#N/A	#N/A	#N/A	1	ENSG00000139644	TMBIM6	protein_coding	transmembrane BAX inhibitor motif containing 6 [Source:HGNC Symbol;Acc:HGNC:11723]
YIPF3	#N/A	#N/A	#N/A	#N/A	#N/A	#N/A	#N/A	#N/A	#N/A	#N/A	#N/A	#N/A	#N/A	#N/A	#N/A	#N/A	#N/A	#N/A	#N/A	#N/A	#N/A	#N/A	#N/A	#N/A	#N/A	#N/A	#N/A	#N/A	#N/A	#N/A	#N/A	#N/A	#N/A	#N/A	#N/A	#N/A	0.0657251	#N/A	#N/A	#N/A	#N/A	#N/A	#N/A	#N/A	#N/A	#N/A	#N/A	#N/A	#N/A	#N/A	#N/A	#N/A	#N/A	#N/A	#N/A	#N/A	#N/A	#N/A	#N/A	#N/A	#N/A	#N/A	#N/A	1	ENSG00000137207	YIPF3	protein_coding	Yip1 domain family member 3 [Source:HGNC Symbol;Acc:HGNC:21023]
POLR2B	#N/A	#N/A	#N/A	#N/A	#N/A	#N/A	#N/A	#N/A	#N/A	#N/A	#N/A	#N/A	#N/A	#N/A	#N/A	#N/A	#N/A	#N/A	#N/A	#N/A	#N/A	#N/A	#N/A	#N/A	#N/A	#N/A	#N/A	#N/A	#N/A	#N/A	#N/A	#N/A	#N/A	#N/A	#N/A	#N/A	0.573751	#N/A	#N/A	#N/A	#N/A	#N/A	#N/A	#N/A	#N/A	#N/A	#N/A	#N/A	#N/A	#N/A	#N/A	#N/A	#N/A	#N/A	#N/A	#N/A	#N/A	#N/A	#N/A	#N/A	#N/A	#N/A	#N/A	1	ENSG00000047315	POLR2B	protein_coding	RNA polymerase II subunit B [Source:HGNC Symbol;Acc:HGNC:9188]
RALBP1	#N/A	#N/A	#N/A	#N/A	#N/A	#N/A	#N/A	#N/A	#N/A	#N/A	#N/A	#N/A	#N/A	#N/A	#N/A	#N/A	#N/A	#N/A	#N/A	#N/A	#N/A	#N/A	#N/A	#N/A	#N/A	#N/A	#N/A	#N/A	#N/A	#N/A	#N/A	#N/A	#N/A	#N/A	#N/A	#N/A	0.528914	#N/A	#N/A	#N/A	#N/A	#N/A	#N/A	#N/A	#N/A	#N/A	#N/A	#N/A	#N/A	#N/A	#N/A	#N/A	#N/A	#N/A	#N/A	#N/A	#N/A	#N/A	#N/A	#N/A	#N/A	#N/A	#N/A	1	ENSG00000017797	RALBP1	protein_coding	ralA binding protein 1 [Source:HGNC Symbol;Acc:HGNC:9841]
RBFA	#N/A	#N/A	#N/A	#N/A	#N/A	#N/A	#N/A	#N/A	#N/A	#N/A	#N/A	#N/A	#N/A	#N/A	#N/A	#N/A	#N/A	#N/A	#N/A	#N/A	#N/A	#N/A	#N/A	#N/A	#N/A	#N/A	#N/A	#N/A	#N/A	#N/A	#N/A	#N/A	#N/A	#N/A	#N/A	#N/A	1.18916	#N/A	#N/A	#N/A	#N/A	#N/A	#N/A	#N/A	#N/A	#N/A	#N/A	#N/A	#N/A	#N/A	#N/A	#N/A	#N/A	#N/A	#N/A	#N/A	#N/A	#N/A	#N/A	#N/A	#N/A	#N/A	#N/A	1	ENSG00000101546	RBFA	protein_coding	ribosome binding factor A [Source:HGNC Symbol;Acc:HGNC:26120]
#272444	#N/A	#N/A	#N/A	#N/A	#N/A	#N/A	#N/A	#N/A	#N/A	#N/A	#N/A	#N/A	#N/A	#N/A	#N/A	#N/A	#N/A	#N/A	#N/A	#N/A	#N/A	#N/A	#N/A	#N/A	#N/A	#N/A	#N/A	#N/A	#N/A	#N/A	#N/A	#N/A	#N/A	#N/A	#N/A	#N/A	0.0485105	#N/A	#N/A	#N/A	#N/A	#N/A	#N/A	#N/A	#N/A	#N/A	#N/A	#N/A	#N/A	#N/A	#N/A	#N/A	#N/A	#N/A	#N/A	#N/A	#N/A	#N/A	#N/A	#N/A	#N/A	#N/A	#N/A	1	ENSG00000272444		lncRNA	novel transcript
MIER1	#N/A	#N/A	#N/A	#N/A	#N/A	#N/A	#N/A	#N/A	#N/A	#N/A	#N/A	#N/A	#N/A	#N/A	#N/A	#N/A	#N/A	#N/A	#N/A	#N/A	#N/A	#N/A	#N/A	#N/A	#N/A	#N/A	#N/A	#N/A	#N/A	#N/A	#N/A	#N/A	#N/A	#N/A	#N/A	#N/A	0.570546	#N/A	#N/A	#N/A	#N/A	#N/A	#N/A	#N/A	#N/A	#N/A	#N/A	#N/A	#N/A	#N/A	#N/A	#N/A	#N/A	#N/A	#N/A	#N/A	#N/A	#N/A	#N/A	#N/A	#N/A	#N/A	#N/A	1	ENSG00000198160	MIER1	protein_coding	MIER1 transcriptional regulator [Source:HGNC Symbol;Acc:HGNC:29657]
CD46	#N/A	#N/A	#N/A	#N/A	#N/A	#N/A	#N/A	#N/A	#N/A	#N/A	#N/A	#N/A	#N/A	#N/A	#N/A	#N/A	#N/A	#N/A	#N/A	#N/A	#N/A	#N/A	#N/A	#N/A	#N/A	#N/A	#N/A	#N/A	#N/A	#N/A	#N/A	#N/A	#N/A	#N/A	#N/A	#N/A	0.584854	#N/A	#N/A	#N/A	#N/A	#N/A	#N/A	#N/A	#N/A	#N/A	#N/A	#N/A	#N/A	#N/A	#N/A	#N/A	#N/A	#N/A	#N/A	#N/A	#N/A	#N/A	#N/A	#N/A	#N/A	#N/A	#N/A	1	ENSG00000117335	CD46	protein_coding	CD46 molecule [Source:HGNC Symbol;Acc:HGNC:6953]
BBS10	#N/A	#N/A	#N/A	#N/A	#N/A	#N/A	#N/A	#N/A	#N/A	#N/A	#N/A	#N/A	#N/A	#N/A	#N/A	#N/A	#N/A	#N/A	#N/A	#N/A	#N/A	#N/A	#N/A	#N/A	#N/A	#N/A	#N/A	#N/A	#N/A	#N/A	#N/A	#N/A	#N/A	#N/A	#N/A	#N/A	0.00375134	#N/A	#N/A	#N/A	#N/A	#N/A	#N/A	#N/A	#N/A	#N/A	#N/A	#N/A	#N/A	#N/A	#N/A	#N/A	#N/A	#N/A	#N/A	#N/A	#N/A	#N/A	#N/A	#N/A	#N/A	#N/A	#N/A	1	ENSG00000179941	BBS10	protein_coding	Bardet-Biedl syndrome 10 [Source:HGNC Symbol;Acc:HGNC:26291]
SF3B2	#N/A	#N/A	#N/A	#N/A	#N/A	#N/A	#N/A	#N/A	#N/A	#N/A	#N/A	#N/A	#N/A	#N/A	#N/A	#N/A	#N/A	#N/A	#N/A	#N/A	#N/A	#N/A	#N/A	#N/A	#N/A	#N/A	#N/A	#N/A	#N/A	#N/A	#N/A	#N/A	#N/A	#N/A	#N/A	#N/A	0.890391	#N/A	#N/A	#N/A	#N/A	#N/A	#N/A	#N/A	#N/A	#N/A	#N/A	#N/A	#N/A	#N/A	#N/A	#N/A	#N/A	#N/A	#N/A	#N/A	#N/A	#N/A	#N/A	#N/A	#N/A	#N/A	#N/A	1	ENSG00000087365	SF3B2	protein_coding	splicing factor 3b subunit 2 [Source:HGNC Symbol;Acc:HGNC:10769]
PSMC3IP	#N/A	#N/A	#N/A	#N/A	#N/A	#N/A	#N/A	#N/A	#N/A	#N/A	#N/A	#N/A	#N/A	#N/A	#N/A	#N/A	#N/A	#N/A	#N/A	#N/A	#N/A	#N/A	#N/A	#N/A	#N/A	#N/A	#N/A	#N/A	#N/A	#N/A	#N/A	#N/A	#N/A	#N/A	#N/A	#N/A	0.323054	#N/A	#N/A	#N/A	#N/A	#N/A	#N/A	#N/A	#N/A	#N/A	#N/A	#N/A	#N/A	#N/A	#N/A	#N/A	#N/A	#N/A	#N/A	#N/A	#N/A	#N/A	#N/A	#N/A	#N/A	#N/A	#N/A	1	ENSG00000131470	PSMC3IP	protein_coding	PSMC3 interacting protein [Source:HGNC Symbol;Acc:HGNC:17928]
CTBS	#N/A	#N/A	#N/A	#N/A	#N/A	#N/A	#N/A	#N/A	#N/A	#N/A	#N/A	#N/A	#N/A	#N/A	#N/A	#N/A	#N/A	#N/A	#N/A	#N/A	#N/A	#N/A	#N/A	#N/A	#N/A	#N/A	#N/A	#N/A	#N/A	#N/A	#N/A	#N/A	#N/A	#N/A	#N/A	#N/A	0.984272	#N/A	#N/A	#N/A	#N/A	#N/A	#N/A	#N/A	#N/A	#N/A	#N/A	#N/A	#N/A	#N/A	#N/A	#N/A	#N/A	#N/A	#N/A	#N/A	#N/A	#N/A	#N/A	#N/A	#N/A	#N/A	#N/A	1	ENSG00000117151	CTBS	protein_coding	chitobiase [Source:HGNC Symbol;Acc:HGNC:2496]
OGFR	#N/A	#N/A	#N/A	#N/A	#N/A	#N/A	#N/A	#N/A	#N/A	#N/A	#N/A	#N/A	#N/A	#N/A	#N/A	#N/A	#N/A	#N/A	#N/A	#N/A	#N/A	#N/A	#N/A	#N/A	#N/A	#N/A	#N/A	#N/A	#N/A	#N/A	#N/A	#N/A	#N/A	#N/A	#N/A	#N/A	0.618067	#N/A	#N/A	#N/A	#N/A	#N/A	#N/A	#N/A	#N/A	#N/A	#N/A	#N/A	#N/A	#N/A	#N/A	#N/A	#N/A	#N/A	#N/A	#N/A	#N/A	#N/A	#N/A	#N/A	#N/A	#N/A	#N/A	1	ENSG00000060491	OGFR	protein_coding	opioid growth factor receptor [Source:HGNC Symbol;Acc:HGNC:15768]
GOLT1B	#N/A	#N/A	#N/A	#N/A	#N/A	#N/A	#N/A	#N/A	#N/A	#N/A	#N/A	#N/A	#N/A	#N/A	#N/A	#N/A	#N/A	#N/A	#N/A	#N/A	#N/A	#N/A	#N/A	#N/A	#N/A	#N/A	#N/A	#N/A	#N/A	#N/A	#N/A	#N/A	#N/A	#N/A	#N/A	#N/A	0.948968	#N/A	#N/A	#N/A	#N/A	#N/A	#N/A	#N/A	#N/A	#N/A	#N/A	#N/A	#N/A	#N/A	#N/A	#N/A	#N/A	#N/A	#N/A	#N/A	#N/A	#N/A	#N/A	#N/A	#N/A	#N/A	#N/A	1	ENSG00000111711	GOLT1B	protein_coding	golgi transport 1B [Source:HGNC Symbol;Acc:HGNC:20175]
C18orf32	#N/A	#N/A	#N/A	#N/A	#N/A	#N/A	#N/A	#N/A	#N/A	#N/A	#N/A	#N/A	#N/A	#N/A	#N/A	#N/A	#N/A	#N/A	#N/A	#N/A	#N/A	#N/A	#N/A	#N/A	#N/A	#N/A	#N/A	#N/A	#N/A	#N/A	#N/A	#N/A	#N/A	#N/A	#N/A	#N/A	0.825542	#N/A	#N/A	#N/A	#N/A	#N/A	#N/A	#N/A	#N/A	#N/A	#N/A	#N/A	#N/A	#N/A	#N/A	#N/A	#N/A	#N/A	#N/A	#N/A	#N/A	#N/A	#N/A	#N/A	#N/A	#N/A	#N/A	1	ENSG00000177576	C18orf32	protein_coding	chromosome 18 open reading frame 32 [Source:HGNC Symbol;Acc:HGNC:31690]
LYPD6B	#N/A	#N/A	#N/A	#N/A	#N/A	#N/A	#N/A	#N/A	#N/A	#N/A	#N/A	#N/A	#N/A	#N/A	#N/A	#N/A	#N/A	#N/A	#N/A	#N/A	#N/A	#N/A	#N/A	#N/A	#N/A	#N/A	#N/A	#N/A	#N/A	#N/A	#N/A	#N/A	#N/A	#N/A	#N/A	#N/A	#N/A	0.0431616	#N/A	#N/A	#N/A	#N/A	#N/A	#N/A	#N/A	#N/A	#N/A	#N/A	#N/A	#N/A	#N/A	#N/A	#N/A	#N/A	#N/A	#N/A	#N/A	#N/A	#N/A	#N/A	#N/A	#N/A	#N/A	1	ENSG00000150556	LYPD6B	protein_coding	LY6/PLAUR domain containing 6B [Source:HGNC Symbol;Acc:HGNC:27018]
#249036	#N/A	#N/A	#N/A	#N/A	#N/A	#N/A	#N/A	#N/A	#N/A	#N/A	#N/A	#N/A	#N/A	#N/A	#N/A	#N/A	#N/A	#N/A	#N/A	#N/A	#N/A	#N/A	#N/A	#N/A	#N/A	#N/A	#N/A	#N/A	#N/A	#N/A	#N/A	#N/A	#N/A	#N/A	#N/A	#N/A	#N/A	0.0451175	#N/A	#N/A	#N/A	#N/A	#N/A	#N/A	#N/A	#N/A	#N/A	#N/A	#N/A	#N/A	#N/A	#N/A	#N/A	#N/A	#N/A	#N/A	#N/A	#N/A	#N/A	#N/A	#N/A	#N/A	#N/A	1	ENSG00000249036		lncRNA	novel transcript
FHL5	#N/A	#N/A	#N/A	#N/A	#N/A	#N/A	#N/A	#N/A	#N/A	#N/A	#N/A	#N/A	#N/A	#N/A	#N/A	#N/A	#N/A	#N/A	#N/A	#N/A	#N/A	#N/A	#N/A	#N/A	#N/A	#N/A	#N/A	#N/A	#N/A	#N/A	#N/A	#N/A	#N/A	#N/A	#N/A	#N/A	#N/A	0.202309	#N/A	#N/A	#N/A	#N/A	#N/A	#N/A	#N/A	#N/A	#N/A	#N/A	#N/A	#N/A	#N/A	#N/A	#N/A	#N/A	#N/A	#N/A	#N/A	#N/A	#N/A	#N/A	#N/A	#N/A	#N/A	1	ENSG00000112214	FHL5	protein_coding	four and a half LIM domains 5 [Source:HGNC Symbol;Acc:HGNC:17371]
NR5A2	#N/A	#N/A	#N/A	#N/A	#N/A	#N/A	#N/A	#N/A	#N/A	#N/A	#N/A	#N/A	#N/A	#N/A	#N/A	#N/A	#N/A	#N/A	#N/A	#N/A	#N/A	#N/A	#N/A	#N/A	#N/A	#N/A	#N/A	#N/A	#N/A	#N/A	#N/A	#N/A	#N/A	#N/A	#N/A	#N/A	#N/A	0.0435602	#N/A	#N/A	#N/A	#N/A	#N/A	#N/A	#N/A	#N/A	#N/A	#N/A	#N/A	#N/A	#N/A	#N/A	#N/A	#N/A	#N/A	#N/A	#N/A	#N/A	#N/A	#N/A	#N/A	#N/A	#N/A	1	ENSG00000116833	NR5A2	protein_coding	nuclear receptor subfamily 5 group A member 2 [Source:HGNC Symbol;Acc:HGNC:7984]
CNPY3	#N/A	#N/A	#N/A	#N/A	#N/A	#N/A	#N/A	#N/A	#N/A	#N/A	#N/A	#N/A	#N/A	#N/A	#N/A	#N/A	#N/A	#N/A	#N/A	#N/A	#N/A	#N/A	#N/A	#N/A	#N/A	#N/A	#N/A	#N/A	#N/A	#N/A	#N/A	#N/A	#N/A	#N/A	#N/A	#N/A	#N/A	0.0251241	#N/A	#N/A	#N/A	#N/A	#N/A	#N/A	#N/A	#N/A	#N/A	#N/A	#N/A	#N/A	#N/A	#N/A	#N/A	#N/A	#N/A	#N/A	#N/A	#N/A	#N/A	#N/A	#N/A	#N/A	#N/A	1	ENSG00000137161	CNPY3	protein_coding	canopy FGF signaling regulator 3 [Source:HGNC Symbol;Acc:HGNC:11968]
NLGN4X	#N/A	#N/A	#N/A	#N/A	#N/A	#N/A	#N/A	#N/A	#N/A	#N/A	#N/A	#N/A	#N/A	#N/A	#N/A	#N/A	#N/A	#N/A	#N/A	#N/A	#N/A	#N/A	#N/A	#N/A	#N/A	#N/A	#N/A	#N/A	#N/A	#N/A	#N/A	#N/A	#N/A	#N/A	#N/A	#N/A	#N/A	0.0327286	#N/A	#N/A	#N/A	#N/A	#N/A	#N/A	#N/A	#N/A	#N/A	#N/A	#N/A	#N/A	#N/A	#N/A	#N/A	#N/A	#N/A	#N/A	#N/A	#N/A	#N/A	#N/A	#N/A	#N/A	#N/A	1	ENSG00000146938	NLGN4X	protein_coding	neuroligin 4 X-linked [Source:HGNC Symbol;Acc:HGNC:14287]
RIMS1	#N/A	#N/A	#N/A	#N/A	#N/A	#N/A	#N/A	#N/A	#N/A	#N/A	#N/A	#N/A	#N/A	#N/A	#N/A	#N/A	#N/A	#N/A	#N/A	#N/A	#N/A	#N/A	#N/A	#N/A	#N/A	#N/A	#N/A	#N/A	#N/A	#N/A	#N/A	#N/A	#N/A	#N/A	#N/A	#N/A	#N/A	0.0425231	#N/A	#N/A	#N/A	#N/A	#N/A	#N/A	#N/A	#N/A	#N/A	#N/A	#N/A	#N/A	#N/A	#N/A	#N/A	#N/A	#N/A	#N/A	#N/A	#N/A	#N/A	#N/A	#N/A	#N/A	#N/A	1	ENSG00000079841	RIMS1	protein_coding	regulating synaptic membrane exocytosis 1 [Source:HGNC Symbol;Acc:HGNC:17282]
#286540	#N/A	#N/A	#N/A	#N/A	#N/A	#N/A	#N/A	#N/A	#N/A	#N/A	#N/A	#N/A	#N/A	#N/A	#N/A	#N/A	#N/A	#N/A	#N/A	#N/A	#N/A	#N/A	#N/A	#N/A	#N/A	#N/A	#N/A	#N/A	#N/A	#N/A	#N/A	#N/A	#N/A	#N/A	#N/A	#N/A	#N/A	0.0244403	#N/A	#N/A	#N/A	#N/A	#N/A	#N/A	#N/A	#N/A	#N/A	#N/A	#N/A	#N/A	#N/A	#N/A	#N/A	#N/A	#N/A	#N/A	#N/A	#N/A	#N/A	#N/A	#N/A	#N/A	#N/A	1	ENSG00000286540		lncRNA	novel transcript
JAK3	#N/A	#N/A	#N/A	#N/A	#N/A	#N/A	#N/A	#N/A	#N/A	#N/A	#N/A	#N/A	#N/A	#N/A	#N/A	#N/A	#N/A	#N/A	#N/A	#N/A	#N/A	#N/A	#N/A	#N/A	#N/A	#N/A	#N/A	#N/A	#N/A	#N/A	#N/A	#N/A	#N/A	#N/A	#N/A	#N/A	#N/A	0.0439865	#N/A	#N/A	#N/A	#N/A	#N/A	#N/A	#N/A	#N/A	#N/A	#N/A	#N/A	#N/A	#N/A	#N/A	#N/A	#N/A	#N/A	#N/A	#N/A	#N/A	#N/A	#N/A	#N/A	#N/A	#N/A	1	ENSG00000105639	JAK3	protein_coding	Janus kinase 3 [Source:HGNC Symbol;Acc:HGNC:6193]
ADH6	#N/A	#N/A	#N/A	#N/A	#N/A	#N/A	#N/A	#N/A	#N/A	#N/A	#N/A	#N/A	#N/A	#N/A	#N/A	#N/A	#N/A	#N/A	#N/A	#N/A	#N/A	#N/A	#N/A	#N/A	#N/A	#N/A	#N/A	#N/A	#N/A	#N/A	#N/A	#N/A	#N/A	#N/A	#N/A	#N/A	#N/A	0.0421575	#N/A	#N/A	#N/A	#N/A	#N/A	#N/A	#N/A	#N/A	#N/A	#N/A	#N/A	#N/A	#N/A	#N/A	#N/A	#N/A	#N/A	#N/A	#N/A	#N/A	#N/A	#N/A	#N/A	#N/A	#N/A	1	ENSG00000172955	ADH6	protein_coding	alcohol dehydrogenase 6 (class V) [Source:HGNC Symbol;Acc:HGNC:255]
ATRAID	#N/A	#N/A	#N/A	#N/A	#N/A	#N/A	#N/A	#N/A	#N/A	#N/A	#N/A	#N/A	#N/A	#N/A	#N/A	#N/A	#N/A	#N/A	#N/A	#N/A	#N/A	#N/A	#N/A	#N/A	#N/A	#N/A	#N/A	#N/A	#N/A	#N/A	#N/A	#N/A	#N/A	#N/A	#N/A	#N/A	#N/A	0.0403724	#N/A	#N/A	#N/A	#N/A	#N/A	#N/A	#N/A	#N/A	#N/A	#N/A	#N/A	#N/A	#N/A	#N/A	#N/A	#N/A	#N/A	#N/A	#N/A	#N/A	#N/A	#N/A	#N/A	#N/A	#N/A	1	ENSG00000138085	ATRAID	protein_coding	all-trans retinoic acid induced differentiation factor [Source:HGNC Symbol;Acc:HGNC:24090]
GPRC5A	#N/A	#N/A	#N/A	#N/A	#N/A	#N/A	#N/A	#N/A	#N/A	#N/A	#N/A	#N/A	#N/A	#N/A	#N/A	#N/A	#N/A	#N/A	#N/A	#N/A	#N/A	#N/A	#N/A	#N/A	#N/A	#N/A	#N/A	#N/A	#N/A	#N/A	#N/A	#N/A	#N/A	#N/A	#N/A	#N/A	#N/A	0.0222691	#N/A	#N/A	#N/A	#N/A	#N/A	#N/A	#N/A	#N/A	#N/A	#N/A	#N/A	#N/A	#N/A	#N/A	#N/A	#N/A	#N/A	#N/A	#N/A	#N/A	#N/A	#N/A	#N/A	#N/A	#N/A	1	ENSG00000013588	GPRC5A	protein_coding	G protein-coupled receptor class C group 5 member A [Source:HGNC Symbol;Acc:HGNC:9836]
OTUD6B-AS1	#N/A	#N/A	#N/A	#N/A	#N/A	#N/A	#N/A	#N/A	#N/A	#N/A	#N/A	#N/A	#N/A	#N/A	#N/A	#N/A	#N/A	#N/A	#N/A	#N/A	#N/A	#N/A	#N/A	#N/A	#N/A	#N/A	#N/A	#N/A	#N/A	#N/A	#N/A	#N/A	#N/A	#N/A	#N/A	#N/A	#N/A	#N/A	#N/A	#N/A	#N/A	#N/A	#N/A	#N/A	#N/A	#N/A	#N/A	#N/A	#N/A	#N/A	#N/A	#N/A	#N/A	#N/A	#N/A	#N/A	#N/A	0.0534322	#N/A	#N/A	#N/A	#N/A	#N/A	1	ENSG00000253738	OTUD6B-AS1	lncRNA	OTUD6B antisense RNA 1 (head to head) [Source:HGNC Symbol;Acc:HGNC:50466]
GGA2	#N/A	#N/A	#N/A	#N/A	#N/A	#N/A	#N/A	#N/A	#N/A	#N/A	#N/A	#N/A	#N/A	#N/A	#N/A	#N/A	#N/A	#N/A	#N/A	#N/A	#N/A	#N/A	#N/A	#N/A	#N/A	#N/A	#N/A	#N/A	#N/A	#N/A	#N/A	#N/A	#N/A	#N/A	#N/A	#N/A	#N/A	#N/A	#N/A	#N/A	#N/A	#N/A	#N/A	#N/A	#N/A	#N/A	#N/A	#N/A	#N/A	#N/A	#N/A	#N/A	#N/A	#N/A	#N/A	#N/A	#N/A	0.0599696	#N/A	#N/A	#N/A	#N/A	#N/A	1	ENSG00000103365	GGA2	protein_coding	golgi associated, gamma adaptin ear containing, ARF binding protein 2 [Source:HGNC Symbol;Acc:HGNC:16064]
ETF1	#N/A	#N/A	#N/A	#N/A	#N/A	#N/A	#N/A	#N/A	#N/A	#N/A	#N/A	#N/A	#N/A	#N/A	#N/A	#N/A	#N/A	#N/A	#N/A	#N/A	#N/A	#N/A	#N/A	#N/A	#N/A	#N/A	#N/A	#N/A	#N/A	#N/A	#N/A	#N/A	#N/A	#N/A	#N/A	#N/A	#N/A	#N/A	#N/A	#N/A	#N/A	#N/A	#N/A	#N/A	#N/A	#N/A	#N/A	#N/A	#N/A	#N/A	#N/A	#N/A	#N/A	#N/A	#N/A	#N/A	#N/A	0.0567957	#N/A	#N/A	#N/A	#N/A	#N/A	1	ENSG00000120705	ETF1	protein_coding	eukaryotic translation termination factor 1 [Source:HGNC Symbol;Acc:HGNC:3477]
N4BP2L2	#N/A	#N/A	#N/A	#N/A	#N/A	#N/A	#N/A	#N/A	#N/A	#N/A	#N/A	#N/A	#N/A	#N/A	#N/A	#N/A	#N/A	#N/A	#N/A	#N/A	#N/A	#N/A	#N/A	#N/A	#N/A	#N/A	#N/A	#N/A	#N/A	#N/A	#N/A	#N/A	#N/A	#N/A	#N/A	#N/A	#N/A	#N/A	#N/A	#N/A	#N/A	#N/A	#N/A	#N/A	#N/A	#N/A	#N/A	#N/A	#N/A	#N/A	#N/A	#N/A	#N/A	#N/A	#N/A	#N/A	#N/A	0.738877	#N/A	#N/A	#N/A	#N/A	#N/A	1	ENSG00000244754	N4BP2L2	protein_coding	NEDD4 binding protein 2 like 2 [Source:HGNC Symbol;Acc:HGNC:26916]
LARP4	#N/A	#N/A	#N/A	#N/A	#N/A	#N/A	#N/A	#N/A	#N/A	#N/A	#N/A	#N/A	#N/A	#N/A	#N/A	#N/A	#N/A	#N/A	#N/A	#N/A	#N/A	#N/A	#N/A	#N/A	#N/A	#N/A	#N/A	#N/A	#N/A	#N/A	#N/A	#N/A	#N/A	#N/A	#N/A	#N/A	#N/A	#N/A	#N/A	#N/A	#N/A	#N/A	#N/A	#N/A	#N/A	#N/A	#N/A	#N/A	#N/A	#N/A	#N/A	#N/A	#N/A	#N/A	#N/A	#N/A	#N/A	0.163804	#N/A	#N/A	#N/A	#N/A	#N/A	1	ENSG00000161813	LARP4	protein_coding	La ribonucleoprotein 4 [Source:HGNC Symbol;Acc:HGNC:24320]
DCUN1D2	#N/A	#N/A	#N/A	#N/A	#N/A	#N/A	#N/A	#N/A	#N/A	#N/A	#N/A	#N/A	#N/A	#N/A	#N/A	#N/A	#N/A	#N/A	#N/A	#N/A	#N/A	#N/A	#N/A	#N/A	#N/A	#N/A	#N/A	#N/A	#N/A	#N/A	#N/A	#N/A	#N/A	#N/A	#N/A	#N/A	#N/A	#N/A	#N/A	#N/A	#N/A	#N/A	#N/A	#N/A	#N/A	#N/A	#N/A	#N/A	#N/A	#N/A	#N/A	#N/A	#N/A	#N/A	#N/A	#N/A	#N/A	0.0431555	#N/A	#N/A	#N/A	#N/A	#N/A	1	ENSG00000150401	DCUN1D2	protein_coding	defective in cullin neddylation 1 domain containing 2 [Source:HGNC Symbol;Acc:HGNC:20328]
TARDBP	#N/A	#N/A	#N/A	#N/A	#N/A	#N/A	#N/A	#N/A	#N/A	#N/A	#N/A	#N/A	#N/A	#N/A	#N/A	#N/A	#N/A	#N/A	#N/A	#N/A	#N/A	#N/A	#N/A	#N/A	#N/A	#N/A	#N/A	#N/A	#N/A	#N/A	#N/A	#N/A	#N/A	#N/A	#N/A	#N/A	#N/A	#N/A	#N/A	#N/A	#N/A	#N/A	#N/A	#N/A	#N/A	#N/A	#N/A	#N/A	#N/A	#N/A	#N/A	#N/A	#N/A	#N/A	#N/A	#N/A	#N/A	0.103376	#N/A	#N/A	#N/A	#N/A	#N/A	1	ENSG00000120948	TARDBP	protein_coding	TAR DNA binding protein [Source:HGNC Symbol;Acc:HGNC:11571]
OTUD4	#N/A	#N/A	#N/A	#N/A	#N/A	#N/A	#N/A	#N/A	#N/A	#N/A	#N/A	#N/A	#N/A	#N/A	#N/A	#N/A	#N/A	#N/A	#N/A	#N/A	#N/A	#N/A	#N/A	#N/A	#N/A	#N/A	#N/A	#N/A	#N/A	#N/A	#N/A	#N/A	#N/A	#N/A	#N/A	#N/A	#N/A	#N/A	#N/A	#N/A	#N/A	#N/A	#N/A	#N/A	#N/A	#N/A	#N/A	#N/A	#N/A	#N/A	#N/A	#N/A	#N/A	#N/A	#N/A	#N/A	#N/A	0.0854002	#N/A	#N/A	#N/A	#N/A	#N/A	1	ENSG00000164164	OTUD4	protein_coding	OTU deubiquitinase 4 [Source:HGNC Symbol;Acc:HGNC:24949]
AGBL3	#N/A	#N/A	#N/A	#N/A	#N/A	#N/A	#N/A	#N/A	#N/A	#N/A	#N/A	#N/A	#N/A	#N/A	#N/A	#N/A	#N/A	#N/A	#N/A	#N/A	#N/A	#N/A	#N/A	#N/A	#N/A	#N/A	#N/A	#N/A	#N/A	#N/A	#N/A	#N/A	#N/A	#N/A	#N/A	#N/A	#N/A	#N/A	#N/A	#N/A	#N/A	#N/A	#N/A	#N/A	#N/A	#N/A	#N/A	#N/A	#N/A	#N/A	#N/A	#N/A	#N/A	#N/A	#N/A	#N/A	#N/A	0.0738709	#N/A	#N/A	#N/A	#N/A	#N/A	1	ENSG00000146856	AGBL3	protein_coding	AGBL carboxypeptidase 3 [Source:HGNC Symbol;Acc:HGNC:27981]
TAFAZZIN	#N/A	#N/A	#N/A	#N/A	#N/A	#N/A	#N/A	#N/A	#N/A	#N/A	#N/A	#N/A	#N/A	#N/A	#N/A	#N/A	#N/A	#N/A	#N/A	#N/A	#N/A	#N/A	#N/A	#N/A	#N/A	#N/A	#N/A	#N/A	#N/A	#N/A	#N/A	#N/A	#N/A	#N/A	#N/A	#N/A	#N/A	#N/A	#N/A	#N/A	#N/A	#N/A	#N/A	#N/A	#N/A	#N/A	#N/A	#N/A	#N/A	#N/A	#N/A	#N/A	#N/A	#N/A	#N/A	#N/A	#N/A	0.0691678	#N/A	#N/A	#N/A	#N/A	#N/A	1	ENSG00000102125	TAFAZZIN	protein_coding	tafazzin, phospholipid-lysophospholipid transacylase [Source:HGNC Symbol;Acc:HGNC:11577]
POMT1	#N/A	#N/A	#N/A	#N/A	#N/A	#N/A	#N/A	#N/A	#N/A	#N/A	#N/A	#N/A	#N/A	#N/A	#N/A	#N/A	#N/A	#N/A	#N/A	#N/A	#N/A	#N/A	#N/A	#N/A	#N/A	#N/A	#N/A	#N/A	#N/A	#N/A	#N/A	#N/A	#N/A	#N/A	#N/A	#N/A	#N/A	#N/A	#N/A	#N/A	#N/A	#N/A	#N/A	#N/A	#N/A	#N/A	#N/A	#N/A	#N/A	#N/A	#N/A	#N/A	#N/A	#N/A	#N/A	#N/A	#N/A	0.0529307	#N/A	#N/A	#N/A	#N/A	#N/A	1	ENSG00000130714	POMT1	protein_coding	protein O-mannosyltransferase 1 [Source:HGNC Symbol;Acc:HGNC:9202]
MCCC2#131844	#N/A	#N/A	#N/A	#N/A	#N/A	#N/A	#N/A	#N/A	#N/A	#N/A	#N/A	#N/A	#N/A	#N/A	#N/A	#N/A	#N/A	#N/A	#N/A	#N/A	#N/A	#N/A	#N/A	#N/A	#N/A	#N/A	#N/A	#N/A	#N/A	#N/A	#N/A	#N/A	#N/A	#N/A	#N/A	#N/A	#N/A	#N/A	#N/A	#N/A	#N/A	#N/A	#N/A	#N/A	#N/A	#N/A	#N/A	#N/A	#N/A	#N/A	#N/A	#N/A	#N/A	#N/A	#N/A	#N/A	#N/A	0.0478853	#N/A	#N/A	#N/A	#N/A	#N/A	1	ENSG00000131844	MCCC2	protein_coding	methylcrotonyl-CoA carboxylase subunit 2 [Source:HGNC Symbol;Acc:HGNC:6937]
FBXO34	#N/A	#N/A	#N/A	#N/A	#N/A	#N/A	#N/A	#N/A	#N/A	#N/A	#N/A	#N/A	#N/A	#N/A	#N/A	#N/A	#N/A	#N/A	#N/A	#N/A	#N/A	#N/A	#N/A	#N/A	#N/A	#N/A	#N/A	#N/A	#N/A	#N/A	#N/A	#N/A	#N/A	#N/A	#N/A	#N/A	#N/A	#N/A	#N/A	#N/A	#N/A	#N/A	#N/A	#N/A	#N/A	#N/A	#N/A	#N/A	#N/A	#N/A	#N/A	#N/A	#N/A	#N/A	#N/A	#N/A	#N/A	0.0437607	#N/A	#N/A	#N/A	#N/A	#N/A	1	ENSG00000178974	FBXO34	protein_coding	F-box protein 34 [Source:HGNC Symbol;Acc:HGNC:20201]
DENND10	#N/A	#N/A	#N/A	#N/A	#N/A	#N/A	#N/A	#N/A	#N/A	#N/A	#N/A	#N/A	#N/A	#N/A	#N/A	#N/A	#N/A	#N/A	#N/A	#N/A	#N/A	#N/A	#N/A	#N/A	#N/A	#N/A	#N/A	#N/A	#N/A	#N/A	#N/A	#N/A	#N/A	#N/A	#N/A	#N/A	#N/A	#N/A	#N/A	#N/A	#N/A	#N/A	#N/A	#N/A	#N/A	#N/A	#N/A	#N/A	#N/A	#N/A	#N/A	#N/A	#N/A	#N/A	#N/A	#N/A	#N/A	0.0672305	#N/A	#N/A	#N/A	#N/A	#N/A	1	ENSG00000119979	DENND10	protein_coding	DENN domain containing 10 [Source:HGNC Symbol;Acc:HGNC:31793]
TXNDC11	#N/A	#N/A	#N/A	#N/A	#N/A	#N/A	#N/A	#N/A	#N/A	#N/A	#N/A	#N/A	#N/A	#N/A	#N/A	#N/A	#N/A	#N/A	#N/A	#N/A	#N/A	#N/A	#N/A	#N/A	#N/A	#N/A	#N/A	#N/A	#N/A	#N/A	#N/A	#N/A	#N/A	#N/A	#N/A	#N/A	#N/A	#N/A	#N/A	#N/A	#N/A	#N/A	#N/A	#N/A	#N/A	#N/A	#N/A	#N/A	#N/A	#N/A	#N/A	#N/A	#N/A	#N/A	#N/A	#N/A	#N/A	0.0748047	#N/A	#N/A	#N/A	#N/A	#N/A	1	ENSG00000153066	TXNDC11	protein_coding	thioredoxin domain containing 11 [Source:HGNC Symbol;Acc:HGNC:28030]
USP9X	#N/A	#N/A	#N/A	#N/A	#N/A	#N/A	#N/A	#N/A	#N/A	#N/A	#N/A	#N/A	#N/A	#N/A	#N/A	#N/A	#N/A	#N/A	#N/A	#N/A	#N/A	#N/A	#N/A	#N/A	#N/A	#N/A	#N/A	#N/A	#N/A	#N/A	#N/A	#N/A	#N/A	#N/A	#N/A	#N/A	#N/A	#N/A	#N/A	#N/A	#N/A	#N/A	#N/A	#N/A	#N/A	#N/A	#N/A	#N/A	#N/A	#N/A	#N/A	#N/A	#N/A	#N/A	#N/A	#N/A	#N/A	1.21629	#N/A	#N/A	#N/A	#N/A	#N/A	1	ENSG00000124486	USP9X	protein_coding	ubiquitin specific peptidase 9 X-linked [Source:HGNC Symbol;Acc:HGNC:12632]
DMAC2	#N/A	#N/A	#N/A	#N/A	#N/A	#N/A	#N/A	#N/A	#N/A	#N/A	#N/A	#N/A	#N/A	#N/A	#N/A	#N/A	#N/A	#N/A	#N/A	#N/A	#N/A	#N/A	#N/A	#N/A	#N/A	#N/A	#N/A	#N/A	#N/A	#N/A	#N/A	#N/A	#N/A	#N/A	#N/A	#N/A	#N/A	#N/A	#N/A	#N/A	#N/A	#N/A	#N/A	#N/A	#N/A	#N/A	#N/A	#N/A	#N/A	#N/A	#N/A	#N/A	#N/A	#N/A	#N/A	#N/A	#N/A	0.0365315	#N/A	#N/A	#N/A	#N/A	#N/A	1	ENSG00000105341	DMAC2	protein_coding	distal membrane arm assembly component 2 [Source:HGNC Symbol;Acc:HGNC:25496]
TAMM41#144559	#N/A	#N/A	#N/A	#N/A	#N/A	#N/A	#N/A	#N/A	#N/A	#N/A	#N/A	#N/A	#N/A	#N/A	#N/A	#N/A	#N/A	#N/A	#N/A	#N/A	#N/A	#N/A	#N/A	#N/A	#N/A	#N/A	#N/A	#N/A	#N/A	#N/A	#N/A	#N/A	#N/A	#N/A	#N/A	#N/A	#N/A	#N/A	#N/A	#N/A	#N/A	#N/A	#N/A	#N/A	#N/A	#N/A	#N/A	#N/A	#N/A	#N/A	#N/A	#N/A	#N/A	#N/A	#N/A	#N/A	#N/A	0.587795	#N/A	#N/A	#N/A	#N/A	#N/A	1	ENSG00000144559	TAMM41	protein_coding	TAM41 mitochondrial translocator assembly and maintenance homolog [Source:HGNC Symbol;Acc:HGNC:25187]
NFE2L2	#N/A	#N/A	#N/A	#N/A	#N/A	#N/A	#N/A	#N/A	#N/A	#N/A	#N/A	#N/A	#N/A	#N/A	#N/A	#N/A	#N/A	#N/A	#N/A	#N/A	#N/A	#N/A	#N/A	#N/A	#N/A	#N/A	#N/A	#N/A	#N/A	#N/A	#N/A	#N/A	#N/A	#N/A	#N/A	#N/A	#N/A	#N/A	#N/A	#N/A	#N/A	#N/A	#N/A	#N/A	#N/A	#N/A	#N/A	#N/A	#N/A	#N/A	#N/A	#N/A	#N/A	#N/A	#N/A	#N/A	#N/A	0.959259	#N/A	#N/A	#N/A	#N/A	#N/A	1	ENSG00000116044	NFE2L2	protein_coding	NFE2 like bZIP transcription factor 2 [Source:HGNC Symbol;Acc:HGNC:7782]
P4HB	#N/A	#N/A	#N/A	#N/A	#N/A	#N/A	#N/A	#N/A	#N/A	#N/A	#N/A	#N/A	#N/A	#N/A	#N/A	#N/A	#N/A	#N/A	#N/A	#N/A	#N/A	#N/A	#N/A	#N/A	#N/A	#N/A	#N/A	#N/A	#N/A	#N/A	#N/A	#N/A	#N/A	#N/A	#N/A	#N/A	#N/A	#N/A	#N/A	#N/A	#N/A	#N/A	#N/A	#N/A	#N/A	#N/A	#N/A	#N/A	#N/A	#N/A	#N/A	#N/A	#N/A	#N/A	#N/A	#N/A	#N/A	0.0549365	#N/A	#N/A	#N/A	#N/A	#N/A	1	ENSG00000185624	P4HB	protein_coding	prolyl 4-hydroxylase subunit beta [Source:HGNC Symbol;Acc:HGNC:8548]
PKD2L2	#N/A	#N/A	#N/A	#N/A	#N/A	#N/A	#N/A	#N/A	#N/A	#N/A	#N/A	#N/A	#N/A	#N/A	#N/A	#N/A	#N/A	#N/A	#N/A	#N/A	#N/A	#N/A	#N/A	#N/A	#N/A	#N/A	#N/A	#N/A	#N/A	#N/A	#N/A	#N/A	#N/A	#N/A	#N/A	#N/A	#N/A	#N/A	#N/A	#N/A	#N/A	#N/A	#N/A	#N/A	#N/A	#N/A	#N/A	#N/A	#N/A	#N/A	#N/A	#N/A	#N/A	#N/A	#N/A	#N/A	#N/A	0.0345339	#N/A	#N/A	#N/A	#N/A	#N/A	1	ENSG00000078795	PKD2L2	protein_coding	polycystin 2 like 2, transient receptor potential cation channel [Source:HGNC Symbol;Acc:HGNC:9012]
ZNF93	#N/A	#N/A	#N/A	#N/A	#N/A	#N/A	#N/A	#N/A	#N/A	#N/A	#N/A	#N/A	#N/A	#N/A	#N/A	#N/A	#N/A	#N/A	#N/A	#N/A	#N/A	#N/A	#N/A	#N/A	#N/A	#N/A	#N/A	#N/A	#N/A	#N/A	#N/A	#N/A	#N/A	#N/A	#N/A	#N/A	#N/A	#N/A	#N/A	#N/A	#N/A	#N/A	#N/A	#N/A	#N/A	#N/A	#N/A	#N/A	#N/A	#N/A	#N/A	#N/A	#N/A	#N/A	#N/A	#N/A	#N/A	0.0410374	#N/A	#N/A	#N/A	#N/A	#N/A	1	ENSG00000184635	ZNF93	protein_coding	zinc finger protein 93 [Source:HGNC Symbol;Acc:HGNC:13169]
RUSF1	#N/A	#N/A	#N/A	#N/A	#N/A	#N/A	#N/A	#N/A	#N/A	#N/A	#N/A	#N/A	#N/A	#N/A	#N/A	#N/A	#N/A	#N/A	#N/A	#N/A	#N/A	#N/A	#N/A	#N/A	#N/A	#N/A	#N/A	#N/A	#N/A	#N/A	#N/A	#N/A	#N/A	#N/A	#N/A	#N/A	#N/A	#N/A	#N/A	#N/A	#N/A	#N/A	#N/A	#N/A	#N/A	#N/A	#N/A	#N/A	#N/A	#N/A	#N/A	#N/A	#N/A	#N/A	#N/A	#N/A	#N/A	0.0642409	#N/A	#N/A	#N/A	#N/A	#N/A	1	ENSG00000140688	RUSF1	protein_coding	RUS family member 1 [Source:HGNC Symbol;Acc:HGNC:25848]
AP4E1	#N/A	#N/A	#N/A	#N/A	#N/A	#N/A	#N/A	#N/A	#N/A	#N/A	#N/A	#N/A	#N/A	#N/A	#N/A	#N/A	#N/A	#N/A	#N/A	#N/A	#N/A	#N/A	#N/A	#N/A	#N/A	#N/A	#N/A	#N/A	#N/A	#N/A	#N/A	#N/A	#N/A	#N/A	#N/A	#N/A	#N/A	#N/A	#N/A	#N/A	#N/A	#N/A	#N/A	#N/A	#N/A	#N/A	#N/A	#N/A	#N/A	#N/A	#N/A	#N/A	#N/A	#N/A	#N/A	#N/A	#N/A	0.129222	#N/A	#N/A	#N/A	#N/A	#N/A	1	ENSG00000081014	AP4E1	protein_coding	adaptor related protein complex 4 subunit epsilon 1 [Source:HGNC Symbol;Acc:HGNC:573]
MAVS	#N/A	#N/A	#N/A	#N/A	#N/A	#N/A	#N/A	#N/A	#N/A	#N/A	#N/A	#N/A	#N/A	#N/A	#N/A	#N/A	#N/A	#N/A	#N/A	#N/A	#N/A	#N/A	#N/A	#N/A	#N/A	#N/A	#N/A	#N/A	#N/A	#N/A	#N/A	#N/A	#N/A	#N/A	#N/A	#N/A	#N/A	#N/A	#N/A	#N/A	#N/A	#N/A	#N/A	#N/A	#N/A	#N/A	#N/A	#N/A	#N/A	#N/A	#N/A	#N/A	#N/A	#N/A	#N/A	#N/A	#N/A	0.0642415	#N/A	#N/A	#N/A	#N/A	#N/A	1	ENSG00000088888	MAVS	protein_coding	mitochondrial antiviral signaling protein [Source:HGNC Symbol;Acc:HGNC:29233]
LUC7L2	#N/A	#N/A	#N/A	#N/A	#N/A	#N/A	#N/A	#N/A	#N/A	#N/A	#N/A	#N/A	#N/A	#N/A	#N/A	#N/A	#N/A	#N/A	#N/A	#N/A	#N/A	#N/A	#N/A	#N/A	#N/A	#N/A	#N/A	#N/A	#N/A	#N/A	#N/A	#N/A	#N/A	#N/A	#N/A	#N/A	#N/A	#N/A	#N/A	#N/A	#N/A	#N/A	#N/A	#N/A	#N/A	#N/A	#N/A	#N/A	#N/A	#N/A	#N/A	#N/A	#N/A	#N/A	#N/A	#N/A	#N/A	0.924326	#N/A	#N/A	#N/A	#N/A	#N/A	1	ENSG00000146963	LUC7L2	protein_coding	LUC7 like 2, pre-mRNA splicing factor [Source:HGNC Symbol;Acc:HGNC:21608]
CDK3	#N/A	#N/A	#N/A	#N/A	#N/A	#N/A	#N/A	#N/A	#N/A	#N/A	#N/A	#N/A	#N/A	#N/A	#N/A	#N/A	#N/A	#N/A	#N/A	#N/A	#N/A	#N/A	#N/A	#N/A	#N/A	#N/A	#N/A	#N/A	#N/A	#N/A	#N/A	#N/A	#N/A	#N/A	#N/A	#N/A	#N/A	#N/A	#N/A	#N/A	#N/A	#N/A	#N/A	#N/A	#N/A	#N/A	#N/A	#N/A	#N/A	#N/A	#N/A	#N/A	#N/A	#N/A	#N/A	#N/A	#N/A	0.0243363	#N/A	#N/A	#N/A	#N/A	#N/A	1	ENSG00000250506	CDK3	protein_coding	cyclin dependent kinase 3 [Source:HGNC Symbol;Acc:HGNC:1772]
BTD	#N/A	#N/A	#N/A	#N/A	#N/A	#N/A	#N/A	#N/A	#N/A	#N/A	#N/A	#N/A	#N/A	#N/A	#N/A	#N/A	#N/A	#N/A	#N/A	#N/A	#N/A	#N/A	#N/A	#N/A	#N/A	#N/A	#N/A	#N/A	#N/A	#N/A	#N/A	#N/A	#N/A	#N/A	#N/A	#N/A	#N/A	#N/A	#N/A	#N/A	#N/A	#N/A	#N/A	#N/A	#N/A	#N/A	#N/A	#N/A	#N/A	#N/A	#N/A	#N/A	#N/A	#N/A	#N/A	#N/A	#N/A	0.103215	#N/A	#N/A	#N/A	#N/A	#N/A	1	ENSG00000169814	BTD	protein_coding	biotinidase [Source:HGNC Symbol;Acc:HGNC:1122]
ZBED5	#N/A	#N/A	#N/A	#N/A	#N/A	#N/A	#N/A	#N/A	#N/A	#N/A	#N/A	#N/A	#N/A	#N/A	#N/A	#N/A	#N/A	#N/A	#N/A	#N/A	#N/A	#N/A	#N/A	#N/A	#N/A	#N/A	#N/A	#N/A	#N/A	#N/A	#N/A	#N/A	#N/A	#N/A	#N/A	#N/A	#N/A	#N/A	#N/A	#N/A	#N/A	#N/A	#N/A	#N/A	#N/A	#N/A	#N/A	#N/A	#N/A	#N/A	#N/A	#N/A	#N/A	#N/A	#N/A	#N/A	#N/A	0.0661524	#N/A	#N/A	#N/A	#N/A	#N/A	1	ENSG00000236287	ZBED5	protein_coding	zinc finger BED-type containing 5 [Source:HGNC Symbol;Acc:HGNC:30803]
NUDT21	#N/A	#N/A	#N/A	#N/A	#N/A	#N/A	#N/A	#N/A	#N/A	#N/A	#N/A	#N/A	#N/A	#N/A	#N/A	#N/A	#N/A	#N/A	#N/A	#N/A	#N/A	#N/A	#N/A	#N/A	#N/A	#N/A	#N/A	#N/A	#N/A	#N/A	#N/A	#N/A	#N/A	#N/A	#N/A	#N/A	#N/A	#N/A	#N/A	#N/A	#N/A	#N/A	#N/A	#N/A	#N/A	#N/A	#N/A	#N/A	#N/A	#N/A	#N/A	#N/A	#N/A	#N/A	#N/A	#N/A	#N/A	0.0569457	#N/A	#N/A	#N/A	#N/A	#N/A	1	ENSG00000167005	NUDT21	protein_coding	nudix hydrolase 21 [Source:HGNC Symbol;Acc:HGNC:13870]
PTPN23	#N/A	#N/A	#N/A	#N/A	#N/A	#N/A	#N/A	#N/A	#N/A	#N/A	#N/A	#N/A	#N/A	#N/A	#N/A	#N/A	#N/A	#N/A	#N/A	#N/A	#N/A	#N/A	#N/A	#N/A	#N/A	#N/A	#N/A	#N/A	#N/A	#N/A	#N/A	#N/A	#N/A	#N/A	#N/A	#N/A	#N/A	#N/A	#N/A	#N/A	#N/A	#N/A	#N/A	#N/A	#N/A	#N/A	#N/A	#N/A	#N/A	#N/A	#N/A	#N/A	#N/A	#N/A	#N/A	#N/A	#N/A	0.0497203	#N/A	#N/A	#N/A	#N/A	#N/A	1	ENSG00000076201	PTPN23	protein_coding	protein tyrosine phosphatase non-receptor type 23 [Source:HGNC Symbol;Acc:HGNC:14406]
CCT6A	#N/A	#N/A	#N/A	#N/A	#N/A	#N/A	#N/A	#N/A	#N/A	#N/A	#N/A	#N/A	#N/A	#N/A	#N/A	#N/A	#N/A	#N/A	#N/A	#N/A	#N/A	#N/A	#N/A	#N/A	#N/A	#N/A	#N/A	#N/A	#N/A	#N/A	#N/A	#N/A	#N/A	#N/A	#N/A	#N/A	#N/A	#N/A	#N/A	#N/A	#N/A	#N/A	#N/A	#N/A	#N/A	#N/A	#N/A	#N/A	#N/A	#N/A	#N/A	#N/A	#N/A	#N/A	#N/A	#N/A	#N/A	0.0522929	#N/A	#N/A	#N/A	#N/A	#N/A	1	ENSG00000146731	CCT6A	protein_coding	chaperonin containing TCP1 subunit 6A [Source:HGNC Symbol;Acc:HGNC:1620]
ILRUN	#N/A	#N/A	#N/A	#N/A	#N/A	#N/A	#N/A	#N/A	#N/A	#N/A	#N/A	#N/A	#N/A	#N/A	#N/A	#N/A	#N/A	#N/A	#N/A	#N/A	#N/A	#N/A	#N/A	#N/A	#N/A	#N/A	#N/A	#N/A	#N/A	#N/A	#N/A	#N/A	#N/A	#N/A	#N/A	#N/A	#N/A	#N/A	#N/A	#N/A	#N/A	#N/A	#N/A	#N/A	#N/A	#N/A	#N/A	#N/A	#N/A	#N/A	#N/A	#N/A	#N/A	#N/A	#N/A	#N/A	#N/A	0.271397	#N/A	#N/A	#N/A	#N/A	#N/A	1	ENSG00000196821	ILRUN	protein_coding	inflammation and lipid regulator with UBA-like and NBR1-like domains [Source:HGNC Symbol;Acc:HGNC:21215]
SH3BGRL2	#N/A	#N/A	#N/A	#N/A	#N/A	#N/A	#N/A	#N/A	#N/A	#N/A	#N/A	#N/A	#N/A	#N/A	#N/A	#N/A	#N/A	#N/A	#N/A	#N/A	#N/A	#N/A	#N/A	#N/A	#N/A	#N/A	#N/A	#N/A	#N/A	#N/A	#N/A	#N/A	#N/A	#N/A	#N/A	#N/A	#N/A	#N/A	#N/A	#N/A	#N/A	#N/A	#N/A	#N/A	#N/A	#N/A	#N/A	#N/A	#N/A	#N/A	#N/A	#N/A	#N/A	#N/A	#N/A	#N/A	#N/A	0.0487342	#N/A	#N/A	#N/A	#N/A	#N/A	1	ENSG00000198478	SH3BGRL2	protein_coding	SH3 domain binding glutamate rich protein like 2 [Source:HGNC Symbol;Acc:HGNC:15567]
FAM174B	#N/A	#N/A	#N/A	#N/A	#N/A	#N/A	#N/A	#N/A	#N/A	#N/A	#N/A	#N/A	#N/A	#N/A	#N/A	#N/A	#N/A	#N/A	#N/A	#N/A	#N/A	#N/A	#N/A	#N/A	#N/A	#N/A	#N/A	#N/A	#N/A	#N/A	#N/A	#N/A	#N/A	#N/A	#N/A	#N/A	#N/A	#N/A	#N/A	#N/A	#N/A	#N/A	#N/A	#N/A	#N/A	#N/A	#N/A	#N/A	#N/A	#N/A	#N/A	#N/A	#N/A	#N/A	#N/A	#N/A	#N/A	0.0785131	#N/A	#N/A	#N/A	#N/A	#N/A	1	ENSG00000185442	FAM174B	protein_coding	family with sequence similarity 174 member B [Source:HGNC Symbol;Acc:HGNC:34339]
VAPB	#N/A	#N/A	#N/A	#N/A	#N/A	#N/A	#N/A	#N/A	#N/A	#N/A	#N/A	#N/A	#N/A	#N/A	#N/A	#N/A	#N/A	#N/A	#N/A	#N/A	#N/A	#N/A	#N/A	#N/A	#N/A	#N/A	#N/A	#N/A	#N/A	#N/A	#N/A	#N/A	#N/A	#N/A	#N/A	#N/A	#N/A	#N/A	#N/A	#N/A	#N/A	#N/A	#N/A	#N/A	#N/A	#N/A	#N/A	#N/A	#N/A	#N/A	#N/A	#N/A	#N/A	#N/A	#N/A	#N/A	#N/A	0.134311	#N/A	#N/A	#N/A	#N/A	#N/A	1	ENSG00000124164	VAPB	protein_coding	VAMP associated protein B and C [Source:HGNC Symbol;Acc:HGNC:12649]
FOXP1-IT1	#N/A	#N/A	#N/A	#N/A	#N/A	#N/A	#N/A	#N/A	#N/A	#N/A	#N/A	#N/A	#N/A	#N/A	#N/A	#N/A	#N/A	#N/A	#N/A	#N/A	#N/A	#N/A	#N/A	#N/A	#N/A	#N/A	#N/A	#N/A	#N/A	#N/A	#N/A	#N/A	#N/A	#N/A	#N/A	#N/A	#N/A	#N/A	#N/A	#N/A	#N/A	#N/A	#N/A	#N/A	#N/A	#N/A	#N/A	#N/A	#N/A	#N/A	#N/A	#N/A	#N/A	#N/A	#N/A	#N/A	#N/A	0.0399617	#N/A	#N/A	#N/A	#N/A	#N/A	1	ENSG00000242094	FOXP1-IT1	lncRNA	FOXP1 intronic transcript 1 [Source:HGNC Symbol;Acc:HGNC:41335]
RICTOR	#N/A	#N/A	#N/A	#N/A	#N/A	#N/A	#N/A	#N/A	#N/A	#N/A	#N/A	#N/A	#N/A	#N/A	#N/A	#N/A	#N/A	#N/A	#N/A	#N/A	#N/A	#N/A	#N/A	#N/A	#N/A	#N/A	#N/A	#N/A	#N/A	#N/A	#N/A	#N/A	#N/A	#N/A	#N/A	#N/A	#N/A	#N/A	#N/A	#N/A	#N/A	#N/A	#N/A	#N/A	#N/A	#N/A	#N/A	#N/A	#N/A	#N/A	#N/A	#N/A	#N/A	#N/A	#N/A	#N/A	#N/A	0.984059	#N/A	#N/A	#N/A	#N/A	#N/A	1	ENSG00000164327	RICTOR	protein_coding	RPTOR independent companion of MTOR complex 2 [Source:HGNC Symbol;Acc:HGNC:28611]
EIF2S1	#N/A	#N/A	#N/A	#N/A	#N/A	#N/A	#N/A	#N/A	#N/A	#N/A	#N/A	#N/A	#N/A	#N/A	#N/A	#N/A	#N/A	#N/A	#N/A	#N/A	#N/A	#N/A	#N/A	#N/A	#N/A	#N/A	#N/A	#N/A	#N/A	#N/A	#N/A	#N/A	#N/A	#N/A	#N/A	#N/A	#N/A	#N/A	#N/A	#N/A	#N/A	#N/A	#N/A	#N/A	#N/A	#N/A	#N/A	#N/A	#N/A	#N/A	#N/A	#N/A	#N/A	#N/A	#N/A	#N/A	#N/A	0.0433547	#N/A	#N/A	#N/A	#N/A	#N/A	1	ENSG00000134001	EIF2S1	protein_coding	eukaryotic translation initiation factor 2 subunit alpha [Source:HGNC Symbol;Acc:HGNC:3265]
NUDT5	#N/A	#N/A	#N/A	#N/A	#N/A	#N/A	#N/A	#N/A	#N/A	#N/A	#N/A	#N/A	#N/A	#N/A	#N/A	#N/A	#N/A	#N/A	#N/A	#N/A	#N/A	#N/A	#N/A	#N/A	#N/A	#N/A	#N/A	#N/A	#N/A	#N/A	#N/A	#N/A	#N/A	#N/A	#N/A	#N/A	#N/A	#N/A	#N/A	#N/A	#N/A	#N/A	#N/A	#N/A	#N/A	#N/A	#N/A	#N/A	#N/A	#N/A	#N/A	#N/A	#N/A	#N/A	#N/A	#N/A	#N/A	0.112674	#N/A	#N/A	#N/A	#N/A	#N/A	1	ENSG00000165609	NUDT5	protein_coding	nudix hydrolase 5 [Source:HGNC Symbol;Acc:HGNC:8052]
METAP2	#N/A	#N/A	#N/A	#N/A	#N/A	#N/A	#N/A	#N/A	#N/A	#N/A	#N/A	#N/A	#N/A	#N/A	#N/A	#N/A	#N/A	#N/A	#N/A	#N/A	#N/A	#N/A	#N/A	#N/A	#N/A	#N/A	#N/A	#N/A	#N/A	#N/A	#N/A	#N/A	#N/A	#N/A	#N/A	#N/A	#N/A	#N/A	#N/A	#N/A	#N/A	#N/A	#N/A	#N/A	#N/A	#N/A	#N/A	#N/A	#N/A	#N/A	#N/A	#N/A	#N/A	#N/A	#N/A	#N/A	#N/A	0.0676146	#N/A	#N/A	#N/A	#N/A	#N/A	1	ENSG00000111142	METAP2	protein_coding	methionyl aminopeptidase 2 [Source:HGNC Symbol;Acc:HGNC:16672]
SLC11A2	#N/A	#N/A	#N/A	#N/A	#N/A	#N/A	#N/A	#N/A	#N/A	#N/A	#N/A	#N/A	#N/A	#N/A	#N/A	#N/A	#N/A	#N/A	#N/A	#N/A	#N/A	#N/A	#N/A	#N/A	#N/A	#N/A	#N/A	#N/A	#N/A	#N/A	#N/A	#N/A	#N/A	#N/A	#N/A	#N/A	#N/A	#N/A	#N/A	#N/A	#N/A	#N/A	#N/A	#N/A	#N/A	#N/A	#N/A	#N/A	#N/A	#N/A	#N/A	#N/A	#N/A	#N/A	#N/A	#N/A	#N/A	0.0377114	#N/A	#N/A	#N/A	#N/A	#N/A	1	ENSG00000110911	SLC11A2	protein_coding	solute carrier family 11 member 2 [Source:HGNC Symbol;Acc:HGNC:10908]
TRABD	#N/A	#N/A	#N/A	#N/A	#N/A	#N/A	#N/A	#N/A	#N/A	#N/A	#N/A	#N/A	#N/A	#N/A	#N/A	#N/A	#N/A	#N/A	#N/A	#N/A	#N/A	#N/A	#N/A	#N/A	#N/A	#N/A	#N/A	#N/A	#N/A	#N/A	#N/A	#N/A	#N/A	#N/A	#N/A	#N/A	#N/A	#N/A	#N/A	#N/A	#N/A	#N/A	#N/A	#N/A	#N/A	#N/A	#N/A	#N/A	#N/A	#N/A	#N/A	#N/A	#N/A	#N/A	#N/A	#N/A	#N/A	0.050122	#N/A	#N/A	#N/A	#N/A	#N/A	1	ENSG00000170638	TRABD	protein_coding	TraB domain containing [Source:HGNC Symbol;Acc:HGNC:28805]
PPP2R5D	#N/A	#N/A	#N/A	#N/A	#N/A	#N/A	#N/A	#N/A	#N/A	#N/A	#N/A	#N/A	#N/A	#N/A	#N/A	#N/A	#N/A	#N/A	#N/A	#N/A	#N/A	#N/A	#N/A	#N/A	#N/A	#N/A	#N/A	#N/A	#N/A	#N/A	#N/A	#N/A	#N/A	#N/A	#N/A	#N/A	#N/A	#N/A	#N/A	#N/A	#N/A	#N/A	#N/A	#N/A	#N/A	#N/A	#N/A	#N/A	#N/A	#N/A	#N/A	#N/A	#N/A	#N/A	#N/A	#N/A	#N/A	0.0719239	#N/A	#N/A	#N/A	#N/A	#N/A	1	ENSG00000112640	PPP2R5D	protein_coding	protein phosphatase 2 regulatory subunit B'delta [Source:HGNC Symbol;Acc:HGNC:9312]
GTPBP10	#N/A	#N/A	#N/A	#N/A	#N/A	#N/A	#N/A	#N/A	#N/A	#N/A	#N/A	#N/A	#N/A	#N/A	#N/A	#N/A	#N/A	#N/A	#N/A	#N/A	#N/A	#N/A	#N/A	#N/A	#N/A	#N/A	#N/A	#N/A	#N/A	#N/A	#N/A	#N/A	#N/A	#N/A	#N/A	#N/A	#N/A	#N/A	#N/A	#N/A	#N/A	#N/A	#N/A	#N/A	#N/A	#N/A	#N/A	#N/A	#N/A	#N/A	#N/A	#N/A	#N/A	#N/A	#N/A	#N/A	#N/A	0.141916	#N/A	#N/A	#N/A	#N/A	#N/A	1	ENSG00000105793	GTPBP10	protein_coding	GTP binding protein 10 [Source:HGNC Symbol;Acc:HGNC:25106]
CCPG1	#N/A	#N/A	#N/A	#N/A	#N/A	#N/A	#N/A	#N/A	#N/A	#N/A	#N/A	#N/A	#N/A	#N/A	#N/A	#N/A	#N/A	#N/A	#N/A	#N/A	#N/A	#N/A	#N/A	#N/A	#N/A	#N/A	#N/A	#N/A	#N/A	#N/A	#N/A	#N/A	#N/A	#N/A	#N/A	#N/A	#N/A	#N/A	#N/A	#N/A	#N/A	#N/A	#N/A	#N/A	#N/A	#N/A	#N/A	#N/A	#N/A	#N/A	#N/A	#N/A	#N/A	#N/A	#N/A	#N/A	#N/A	0.0579155	#N/A	#N/A	#N/A	#N/A	#N/A	1	ENSG00000260916	CCPG1	protein_coding	cell cycle progression 1 [Source:HGNC Symbol;Acc:HGNC:24227]
MCL1	#N/A	#N/A	#N/A	#N/A	#N/A	#N/A	#N/A	#N/A	#N/A	#N/A	#N/A	#N/A	#N/A	#N/A	#N/A	#N/A	#N/A	#N/A	#N/A	#N/A	#N/A	#N/A	#N/A	#N/A	#N/A	#N/A	#N/A	#N/A	#N/A	#N/A	#N/A	#N/A	#N/A	#N/A	#N/A	#N/A	#N/A	#N/A	#N/A	#N/A	#N/A	#N/A	#N/A	#N/A	#N/A	#N/A	#N/A	#N/A	#N/A	#N/A	#N/A	#N/A	#N/A	#N/A	#N/A	#N/A	#N/A	0.0156014	#N/A	#N/A	#N/A	#N/A	#N/A	1	ENSG00000143384	MCL1	protein_coding	MCL1 apoptosis regulator, BCL2 family member [Source:HGNC Symbol;Acc:HGNC:6943]
BAG6#204463	#N/A	#N/A	#N/A	#N/A	#N/A	#N/A	#N/A	#N/A	#N/A	#N/A	#N/A	#N/A	#N/A	#N/A	#N/A	#N/A	#N/A	#N/A	#N/A	#N/A	#N/A	#N/A	#N/A	#N/A	#N/A	#N/A	#N/A	#N/A	#N/A	#N/A	#N/A	#N/A	#N/A	#N/A	#N/A	#N/A	#N/A	#N/A	#N/A	#N/A	#N/A	#N/A	#N/A	#N/A	#N/A	#N/A	#N/A	#N/A	#N/A	#N/A	#N/A	#N/A	#N/A	#N/A	#N/A	#N/A	#N/A	0.0369102	#N/A	#N/A	#N/A	#N/A	#N/A	1	ENSG00000204463	BAG6	protein_coding	BAG cochaperone 6 [Source:HGNC Symbol;Acc:HGNC:13919]
CMC2	#N/A	#N/A	#N/A	#N/A	#N/A	#N/A	#N/A	#N/A	#N/A	#N/A	#N/A	#N/A	#N/A	#N/A	#N/A	#N/A	#N/A	#N/A	#N/A	#N/A	#N/A	#N/A	#N/A	#N/A	#N/A	#N/A	#N/A	#N/A	#N/A	#N/A	#N/A	#N/A	#N/A	#N/A	#N/A	#N/A	#N/A	#N/A	#N/A	#N/A	#N/A	#N/A	#N/A	#N/A	#N/A	#N/A	#N/A	#N/A	#N/A	#N/A	#N/A	#N/A	#N/A	#N/A	#N/A	#N/A	#N/A	0.0433027	#N/A	#N/A	#N/A	#N/A	#N/A	1	ENSG00000103121	CMC2	protein_coding	C-X9-C motif containing 2 [Source:HGNC Symbol;Acc:HGNC:24447]
TMEM9	#N/A	#N/A	#N/A	#N/A	#N/A	#N/A	#N/A	#N/A	#N/A	#N/A	#N/A	#N/A	#N/A	#N/A	#N/A	#N/A	#N/A	#N/A	#N/A	#N/A	#N/A	#N/A	#N/A	#N/A	#N/A	#N/A	#N/A	#N/A	#N/A	#N/A	#N/A	#N/A	#N/A	#N/A	#N/A	#N/A	#N/A	#N/A	#N/A	#N/A	#N/A	#N/A	#N/A	#N/A	#N/A	#N/A	#N/A	#N/A	#N/A	#N/A	#N/A	#N/A	#N/A	#N/A	#N/A	#N/A	#N/A	0.0266015	#N/A	#N/A	#N/A	#N/A	#N/A	1	ENSG00000116857	TMEM9	protein_coding	transmembrane protein 9 [Source:HGNC Symbol;Acc:HGNC:18823]
STK16	#N/A	#N/A	#N/A	#N/A	#N/A	#N/A	#N/A	#N/A	#N/A	#N/A	#N/A	#N/A	#N/A	#N/A	#N/A	#N/A	#N/A	#N/A	#N/A	#N/A	#N/A	#N/A	#N/A	#N/A	#N/A	#N/A	#N/A	#N/A	#N/A	#N/A	#N/A	#N/A	#N/A	#N/A	#N/A	#N/A	#N/A	#N/A	#N/A	#N/A	#N/A	#N/A	#N/A	#N/A	#N/A	#N/A	#N/A	#N/A	#N/A	#N/A	#N/A	#N/A	#N/A	#N/A	#N/A	#N/A	#N/A	0.0133495	#N/A	#N/A	#N/A	#N/A	#N/A	1	ENSG00000115661	STK16	protein_coding	serine/threonine kinase 16 [Source:HGNC Symbol;Acc:HGNC:11394]
#231252	#N/A	#N/A	#N/A	#N/A	#N/A	#N/A	#N/A	#N/A	#N/A	#N/A	#N/A	#N/A	#N/A	#N/A	#N/A	#N/A	#N/A	#N/A	#N/A	#N/A	#N/A	#N/A	#N/A	#N/A	#N/A	#N/A	#N/A	#N/A	#N/A	#N/A	#N/A	#N/A	#N/A	#N/A	#N/A	#N/A	#N/A	#N/A	#N/A	#N/A	#N/A	#N/A	#N/A	#N/A	#N/A	#N/A	#N/A	#N/A	#N/A	#N/A	#N/A	#N/A	#N/A	#N/A	#N/A	#N/A	#N/A	0.0133495	#N/A	#N/A	#N/A	#N/A	#N/A	1	ENSG00000231252		lncRNA	novel transcript
PDE4B	#N/A	#N/A	#N/A	#N/A	#N/A	#N/A	#N/A	#N/A	#N/A	#N/A	#N/A	#N/A	#N/A	#N/A	#N/A	#N/A	#N/A	#N/A	#N/A	#N/A	#N/A	#N/A	#N/A	#N/A	#N/A	#N/A	#N/A	#N/A	#N/A	#N/A	#N/A	#N/A	#N/A	#N/A	#N/A	#N/A	#N/A	#N/A	#N/A	#N/A	#N/A	#N/A	#N/A	#N/A	#N/A	#N/A	#N/A	#N/A	#N/A	#N/A	#N/A	#N/A	#N/A	#N/A	#N/A	#N/A	#N/A	0.0575108	#N/A	#N/A	#N/A	#N/A	#N/A	1	ENSG00000184588	PDE4B	protein_coding	phosphodiesterase 4B [Source:HGNC Symbol;Acc:HGNC:8781]
#287503	#N/A	#N/A	#N/A	#N/A	#N/A	#N/A	#N/A	#N/A	#N/A	#N/A	#N/A	#N/A	#N/A	#N/A	#N/A	#N/A	#N/A	#N/A	#N/A	#N/A	#N/A	#N/A	#N/A	#N/A	#N/A	#N/A	#N/A	#N/A	#N/A	#N/A	#N/A	#N/A	#N/A	#N/A	#N/A	#N/A	#N/A	#N/A	#N/A	#N/A	#N/A	#N/A	#N/A	#N/A	#N/A	#N/A	#N/A	#N/A	#N/A	#N/A	#N/A	#N/A	#N/A	#N/A	#N/A	#N/A	#N/A	#N/A	0.0563989	#N/A	#N/A	#N/A	#N/A	1	ENSG00000287503		lncRNA	novel transcript, antisense to ETFA
GVQW3	#N/A	#N/A	#N/A	#N/A	#N/A	#N/A	#N/A	#N/A	#N/A	#N/A	#N/A	#N/A	#N/A	#N/A	#N/A	#N/A	#N/A	#N/A	#N/A	#N/A	#N/A	#N/A	#N/A	#N/A	#N/A	#N/A	#N/A	#N/A	#N/A	#N/A	#N/A	#N/A	#N/A	#N/A	#N/A	#N/A	#N/A	#N/A	#N/A	#N/A	#N/A	#N/A	#N/A	#N/A	#N/A	#N/A	#N/A	#N/A	#N/A	#N/A	#N/A	#N/A	#N/A	#N/A	#N/A	#N/A	#N/A	#N/A	0.0467533	#N/A	#N/A	#N/A	#N/A	1	ENSG00000179240	GVQW3	protein_coding	GVQW motif containing 3 [Source:HGNC Symbol;Acc:HGNC:51239]
TOPBP1	#N/A	#N/A	#N/A	#N/A	#N/A	#N/A	#N/A	#N/A	#N/A	#N/A	#N/A	#N/A	#N/A	#N/A	#N/A	#N/A	#N/A	#N/A	#N/A	#N/A	#N/A	#N/A	#N/A	#N/A	#N/A	#N/A	#N/A	#N/A	#N/A	#N/A	#N/A	#N/A	#N/A	#N/A	#N/A	#N/A	#N/A	#N/A	#N/A	#N/A	#N/A	#N/A	#N/A	#N/A	#N/A	#N/A	#N/A	#N/A	#N/A	#N/A	#N/A	#N/A	#N/A	#N/A	#N/A	#N/A	#N/A	#N/A	0.206711	#N/A	#N/A	#N/A	#N/A	1	ENSG00000163781	TOPBP1	protein_coding	DNA topoisomerase II binding protein 1 [Source:HGNC Symbol;Acc:HGNC:17008]
TAF12	#N/A	#N/A	#N/A	#N/A	#N/A	#N/A	#N/A	#N/A	#N/A	#N/A	#N/A	#N/A	#N/A	#N/A	#N/A	#N/A	#N/A	#N/A	#N/A	#N/A	#N/A	#N/A	#N/A	#N/A	#N/A	#N/A	#N/A	#N/A	#N/A	#N/A	#N/A	#N/A	#N/A	#N/A	#N/A	#N/A	#N/A	#N/A	#N/A	#N/A	#N/A	#N/A	#N/A	#N/A	#N/A	#N/A	#N/A	#N/A	#N/A	#N/A	#N/A	#N/A	#N/A	#N/A	#N/A	#N/A	#N/A	#N/A	#N/A	0.0196604	#N/A	#N/A	#N/A	1	ENSG00000120656	TAF12	protein_coding	TATA-box binding protein associated factor 12 [Source:HGNC Symbol;Acc:HGNC:11545]
PILRB	#N/A	#N/A	#N/A	#N/A	#N/A	#N/A	#N/A	#N/A	#N/A	#N/A	#N/A	#N/A	#N/A	#N/A	#N/A	#N/A	#N/A	#N/A	#N/A	#N/A	#N/A	#N/A	#N/A	#N/A	#N/A	#N/A	#N/A	#N/A	#N/A	#N/A	#N/A	#N/A	#N/A	#N/A	#N/A	#N/A	#N/A	#N/A	#N/A	#N/A	#N/A	#N/A	#N/A	#N/A	#N/A	#N/A	#N/A	#N/A	#N/A	#N/A	#N/A	#N/A	#N/A	#N/A	#N/A	#N/A	#N/A	#N/A	#N/A	0.0789301	#N/A	#N/A	#N/A	1	ENSG00000121716	PILRB	protein_coding	paired immunoglobin like type 2 receptor beta [Source:HGNC Symbol;Acc:HGNC:18297]
DNAJC5	#N/A	#N/A	#N/A	#N/A	#N/A	#N/A	#N/A	#N/A	#N/A	#N/A	#N/A	#N/A	#N/A	#N/A	#N/A	#N/A	#N/A	#N/A	#N/A	#N/A	#N/A	#N/A	#N/A	#N/A	#N/A	#N/A	#N/A	#N/A	#N/A	#N/A	#N/A	#N/A	#N/A	#N/A	#N/A	#N/A	#N/A	#N/A	#N/A	#N/A	#N/A	#N/A	#N/A	#N/A	#N/A	#N/A	#N/A	#N/A	#N/A	#N/A	#N/A	#N/A	#N/A	#N/A	#N/A	#N/A	#N/A	#N/A	#N/A	0.0434445	#N/A	#N/A	#N/A	1	ENSG00000101152	DNAJC5	protein_coding	DnaJ heat shock protein family (Hsp40) member C5 [Source:HGNC Symbol;Acc:HGNC:16235]
DNAJC25	#N/A	#N/A	#N/A	#N/A	#N/A	#N/A	#N/A	#N/A	#N/A	#N/A	#N/A	#N/A	#N/A	#N/A	#N/A	#N/A	#N/A	#N/A	#N/A	#N/A	#N/A	#N/A	#N/A	#N/A	#N/A	#N/A	#N/A	#N/A	#N/A	#N/A	#N/A	#N/A	#N/A	#N/A	#N/A	#N/A	#N/A	#N/A	#N/A	#N/A	#N/A	#N/A	#N/A	#N/A	#N/A	#N/A	#N/A	#N/A	#N/A	#N/A	#N/A	#N/A	#N/A	#N/A	#N/A	#N/A	#N/A	#N/A	#N/A	0.0202784	#N/A	#N/A	#N/A	1	ENSG00000059769	DNAJC25	protein_coding	DnaJ heat shock protein family (Hsp40) member C25 [Source:HGNC Symbol;Acc:HGNC:34187]
RAB1A	#N/A	#N/A	#N/A	#N/A	#N/A	#N/A	#N/A	#N/A	#N/A	#N/A	#N/A	#N/A	#N/A	#N/A	#N/A	#N/A	#N/A	#N/A	#N/A	#N/A	#N/A	#N/A	#N/A	#N/A	#N/A	#N/A	#N/A	#N/A	#N/A	#N/A	#N/A	#N/A	#N/A	#N/A	#N/A	#N/A	#N/A	#N/A	#N/A	#N/A	#N/A	#N/A	#N/A	#N/A	#N/A	#N/A	#N/A	#N/A	#N/A	#N/A	#N/A	#N/A	#N/A	#N/A	#N/A	#N/A	#N/A	#N/A	#N/A	0.679178	#N/A	#N/A	#N/A	1	ENSG00000138069	RAB1A	protein_coding	RAB1A, member RAS oncogene family [Source:HGNC Symbol;Acc:HGNC:9758]
ZNF496	#N/A	#N/A	#N/A	#N/A	#N/A	#N/A	#N/A	#N/A	#N/A	#N/A	#N/A	#N/A	#N/A	#N/A	#N/A	#N/A	#N/A	#N/A	#N/A	#N/A	#N/A	#N/A	#N/A	#N/A	#N/A	#N/A	#N/A	#N/A	#N/A	#N/A	#N/A	#N/A	#N/A	#N/A	#N/A	#N/A	#N/A	#N/A	#N/A	#N/A	#N/A	#N/A	#N/A	#N/A	#N/A	#N/A	#N/A	#N/A	#N/A	#N/A	#N/A	#N/A	#N/A	#N/A	#N/A	#N/A	#N/A	#N/A	#N/A	0.0168317	#N/A	#N/A	#N/A	1	ENSG00000162714	ZNF496	protein_coding	zinc finger protein 496 [Source:HGNC Symbol;Acc:HGNC:23713]
DUSP18	#N/A	#N/A	#N/A	#N/A	#N/A	#N/A	#N/A	#N/A	#N/A	#N/A	#N/A	#N/A	#N/A	#N/A	#N/A	#N/A	#N/A	#N/A	#N/A	#N/A	#N/A	#N/A	#N/A	#N/A	#N/A	#N/A	#N/A	#N/A	#N/A	#N/A	#N/A	#N/A	#N/A	#N/A	#N/A	#N/A	#N/A	#N/A	#N/A	#N/A	#N/A	#N/A	#N/A	#N/A	#N/A	#N/A	#N/A	#N/A	#N/A	#N/A	#N/A	#N/A	#N/A	#N/A	#N/A	#N/A	#N/A	#N/A	#N/A	0.0101597	#N/A	#N/A	#N/A	1	ENSG00000167065	DUSP18	protein_coding	dual specificity phosphatase 18 [Source:HGNC Symbol;Acc:HGNC:18484]
SMCR8#176994	#N/A	#N/A	#N/A	#N/A	#N/A	#N/A	#N/A	#N/A	#N/A	#N/A	#N/A	#N/A	#N/A	#N/A	#N/A	#N/A	#N/A	#N/A	#N/A	#N/A	#N/A	#N/A	#N/A	#N/A	#N/A	#N/A	#N/A	#N/A	#N/A	#N/A	#N/A	#N/A	#N/A	#N/A	#N/A	#N/A	#N/A	#N/A	#N/A	#N/A	#N/A	#N/A	#N/A	#N/A	#N/A	#N/A	#N/A	#N/A	#N/A	#N/A	#N/A	#N/A	#N/A	#N/A	#N/A	#N/A	#N/A	#N/A	#N/A	#N/A	0.0374584	#N/A	#N/A	1	ENSG00000176994	SMCR8	protein_coding	SMCR8-C9orf72 complex subunit [Source:HGNC Symbol;Acc:HGNC:17921]
PYGO2	#N/A	#N/A	#N/A	#N/A	#N/A	#N/A	#N/A	#N/A	#N/A	#N/A	#N/A	#N/A	#N/A	#N/A	#N/A	#N/A	#N/A	#N/A	#N/A	#N/A	#N/A	#N/A	#N/A	#N/A	#N/A	#N/A	#N/A	#N/A	#N/A	#N/A	#N/A	#N/A	#N/A	#N/A	#N/A	#N/A	#N/A	#N/A	#N/A	#N/A	#N/A	#N/A	#N/A	#N/A	#N/A	#N/A	#N/A	#N/A	#N/A	#N/A	#N/A	#N/A	#N/A	#N/A	#N/A	#N/A	#N/A	#N/A	#N/A	#N/A	0.0453723	#N/A	#N/A	1	ENSG00000163348	PYGO2	protein_coding	pygopus family PHD finger 2 [Source:HGNC Symbol;Acc:HGNC:30257]
GMEB1	#N/A	#N/A	#N/A	#N/A	#N/A	#N/A	#N/A	#N/A	#N/A	#N/A	#N/A	#N/A	#N/A	#N/A	#N/A	#N/A	#N/A	#N/A	#N/A	#N/A	#N/A	#N/A	#N/A	#N/A	#N/A	#N/A	#N/A	#N/A	#N/A	#N/A	#N/A	#N/A	#N/A	#N/A	#N/A	#N/A	#N/A	#N/A	#N/A	#N/A	#N/A	#N/A	#N/A	#N/A	#N/A	#N/A	#N/A	#N/A	#N/A	#N/A	#N/A	#N/A	#N/A	#N/A	#N/A	#N/A	#N/A	#N/A	#N/A	#N/A	0.178391	#N/A	#N/A	1	ENSG00000162419	GMEB1	protein_coding	glucocorticoid modulatory element binding protein 1 [Source:HGNC Symbol;Acc:HGNC:4370]
PDLIM3	#N/A	#N/A	#N/A	#N/A	#N/A	#N/A	#N/A	#N/A	#N/A	#N/A	#N/A	#N/A	#N/A	#N/A	#N/A	#N/A	#N/A	#N/A	#N/A	#N/A	#N/A	#N/A	#N/A	#N/A	#N/A	#N/A	#N/A	#N/A	#N/A	#N/A	#N/A	#N/A	#N/A	#N/A	#N/A	#N/A	#N/A	#N/A	#N/A	#N/A	#N/A	#N/A	#N/A	#N/A	#N/A	#N/A	#N/A	#N/A	#N/A	#N/A	#N/A	0.025833	#N/A	#N/A	#N/A	#N/A	#N/A	#N/A	#N/A	#N/A	#N/A	#N/A	#N/A	1	ENSG00000154553	PDLIM3	protein_coding	PDZ and LIM domain 3 [Source:HGNC Symbol;Acc:HGNC:20767]
TMEM233	#N/A	#N/A	#N/A	#N/A	#N/A	#N/A	#N/A	#N/A	#N/A	#N/A	#N/A	#N/A	#N/A	#N/A	#N/A	#N/A	#N/A	#N/A	#N/A	#N/A	#N/A	#N/A	#N/A	#N/A	#N/A	#N/A	#N/A	#N/A	#N/A	#N/A	#N/A	#N/A	#N/A	#N/A	#N/A	#N/A	#N/A	#N/A	#N/A	#N/A	#N/A	#N/A	#N/A	#N/A	#N/A	#N/A	#N/A	#N/A	#N/A	#N/A	#N/A	0.171919	#N/A	#N/A	#N/A	#N/A	#N/A	#N/A	#N/A	#N/A	#N/A	#N/A	#N/A	1	ENSG00000224982	TMEM233	protein_coding	transmembrane protein 233 [Source:HGNC Symbol;Acc:HGNC:37219]
PLCD3	#N/A	#N/A	#N/A	#N/A	#N/A	#N/A	#N/A	#N/A	#N/A	#N/A	#N/A	#N/A	#N/A	#N/A	#N/A	#N/A	#N/A	#N/A	#N/A	#N/A	#N/A	#N/A	#N/A	#N/A	#N/A	#N/A	#N/A	#N/A	#N/A	#N/A	#N/A	#N/A	#N/A	#N/A	#N/A	#N/A	#N/A	#N/A	#N/A	#N/A	#N/A	#N/A	#N/A	#N/A	#N/A	#N/A	#N/A	#N/A	#N/A	#N/A	#N/A	0.0567545	#N/A	#N/A	#N/A	#N/A	#N/A	#N/A	#N/A	#N/A	#N/A	#N/A	#N/A	1	ENSG00000161714	PLCD3	protein_coding	phospholipase C delta 3 [Source:HGNC Symbol;Acc:HGNC:9061]
MYPN	#N/A	#N/A	#N/A	#N/A	#N/A	#N/A	#N/A	#N/A	#N/A	#N/A	#N/A	#N/A	#N/A	#N/A	#N/A	#N/A	#N/A	#N/A	#N/A	#N/A	#N/A	#N/A	#N/A	#N/A	#N/A	#N/A	#N/A	#N/A	#N/A	#N/A	#N/A	#N/A	#N/A	#N/A	#N/A	#N/A	#N/A	#N/A	#N/A	#N/A	#N/A	#N/A	#N/A	#N/A	#N/A	#N/A	#N/A	#N/A	#N/A	#N/A	#N/A	0.0142366	#N/A	#N/A	#N/A	#N/A	#N/A	#N/A	#N/A	#N/A	#N/A	#N/A	#N/A	1	ENSG00000138347	MYPN	protein_coding	myopalladin [Source:HGNC Symbol;Acc:HGNC:23246]
LMCD1	#N/A	#N/A	#N/A	#N/A	#N/A	#N/A	#N/A	#N/A	#N/A	#N/A	#N/A	#N/A	#N/A	#N/A	#N/A	#N/A	#N/A	#N/A	#N/A	#N/A	#N/A	#N/A	#N/A	#N/A	#N/A	#N/A	#N/A	#N/A	#N/A	#N/A	#N/A	#N/A	#N/A	#N/A	#N/A	#N/A	#N/A	#N/A	#N/A	#N/A	#N/A	#N/A	#N/A	#N/A	#N/A	#N/A	#N/A	#N/A	#N/A	#N/A	#N/A	0.0571465	#N/A	#N/A	#N/A	#N/A	#N/A	#N/A	#N/A	#N/A	#N/A	#N/A	#N/A	1	ENSG00000071282	LMCD1	protein_coding	LIM and cysteine rich domains 1 [Source:HGNC Symbol;Acc:HGNC:6633]
#214970	#N/A	#N/A	#N/A	#N/A	#N/A	#N/A	#N/A	#N/A	#N/A	#N/A	#N/A	#N/A	#N/A	#N/A	#N/A	#N/A	#N/A	#N/A	#N/A	#N/A	#N/A	#N/A	#N/A	#N/A	#N/A	#N/A	#N/A	#N/A	#N/A	#N/A	#N/A	#N/A	#N/A	#N/A	#N/A	#N/A	#N/A	#N/A	#N/A	#N/A	#N/A	#N/A	#N/A	#N/A	#N/A	#N/A	#N/A	#N/A	#N/A	#N/A	#N/A	0.135213	#N/A	#N/A	#N/A	#N/A	#N/A	#N/A	#N/A	#N/A	#N/A	#N/A	#N/A	1	ENSG00000214970		lncRNA	novel transcript, antisense to MYH2, MYH8, MYH1 and MYH2
GLUL	#N/A	#N/A	#N/A	#N/A	#N/A	#N/A	#N/A	#N/A	#N/A	#N/A	#N/A	#N/A	#N/A	#N/A	#N/A	#N/A	#N/A	#N/A	#N/A	#N/A	#N/A	#N/A	#N/A	#N/A	#N/A	#N/A	#N/A	#N/A	#N/A	#N/A	#N/A	#N/A	#N/A	#N/A	#N/A	#N/A	#N/A	#N/A	#N/A	#N/A	#N/A	#N/A	#N/A	#N/A	#N/A	#N/A	#N/A	#N/A	#N/A	#N/A	#N/A	0.0609112	#N/A	#N/A	#N/A	#N/A	#N/A	#N/A	#N/A	#N/A	#N/A	#N/A	#N/A	1	ENSG00000135821	GLUL	protein_coding	glutamate-ammonia ligase [Source:HGNC Symbol;Acc:HGNC:4341]
MACROD1	#N/A	#N/A	#N/A	#N/A	#N/A	#N/A	#N/A	#N/A	#N/A	#N/A	#N/A	#N/A	#N/A	#N/A	#N/A	#N/A	#N/A	#N/A	#N/A	#N/A	#N/A	#N/A	#N/A	#N/A	#N/A	#N/A	#N/A	#N/A	#N/A	#N/A	#N/A	#N/A	#N/A	#N/A	#N/A	#N/A	#N/A	#N/A	#N/A	#N/A	#N/A	#N/A	#N/A	#N/A	#N/A	#N/A	#N/A	#N/A	#N/A	#N/A	#N/A	0.0600742	#N/A	#N/A	#N/A	#N/A	#N/A	#N/A	#N/A	#N/A	#N/A	#N/A	#N/A	1	ENSG00000133315	MACROD1	protein_coding	mono-ADP ribosylhydrolase 1 [Source:HGNC Symbol;Acc:HGNC:29598]
GLRB	#N/A	#N/A	#N/A	#N/A	#N/A	#N/A	#N/A	#N/A	#N/A	#N/A	#N/A	#N/A	#N/A	#N/A	#N/A	#N/A	#N/A	#N/A	#N/A	#N/A	#N/A	#N/A	#N/A	#N/A	#N/A	#N/A	#N/A	#N/A	#N/A	#N/A	#N/A	#N/A	#N/A	#N/A	#N/A	#N/A	#N/A	#N/A	#N/A	#N/A	#N/A	#N/A	#N/A	#N/A	#N/A	#N/A	#N/A	#N/A	#N/A	#N/A	#N/A	0.12937	#N/A	#N/A	#N/A	#N/A	#N/A	#N/A	#N/A	#N/A	#N/A	#N/A	#N/A	1	ENSG00000109738	GLRB	protein_coding	glycine receptor beta [Source:HGNC Symbol;Acc:HGNC:4329]
KCND3	#N/A	#N/A	#N/A	#N/A	#N/A	#N/A	#N/A	#N/A	#N/A	#N/A	#N/A	#N/A	#N/A	#N/A	#N/A	#N/A	#N/A	#N/A	#N/A	#N/A	#N/A	#N/A	#N/A	#N/A	#N/A	#N/A	#N/A	#N/A	#N/A	#N/A	#N/A	#N/A	#N/A	#N/A	#N/A	#N/A	#N/A	#N/A	#N/A	#N/A	#N/A	#N/A	#N/A	#N/A	#N/A	#N/A	#N/A	#N/A	#N/A	#N/A	#N/A	0.0501071	#N/A	#N/A	#N/A	#N/A	#N/A	#N/A	#N/A	#N/A	#N/A	#N/A	#N/A	1	ENSG00000171385	KCND3	protein_coding	potassium voltage-gated channel subfamily D member 3 [Source:HGNC Symbol;Acc:HGNC:6239]
MYL3	#N/A	#N/A	#N/A	#N/A	#N/A	#N/A	#N/A	#N/A	#N/A	#N/A	#N/A	#N/A	#N/A	#N/A	#N/A	#N/A	#N/A	#N/A	#N/A	#N/A	#N/A	#N/A	#N/A	#N/A	#N/A	#N/A	#N/A	#N/A	#N/A	#N/A	#N/A	#N/A	#N/A	#N/A	#N/A	#N/A	#N/A	#N/A	#N/A	#N/A	#N/A	#N/A	#N/A	#N/A	#N/A	#N/A	#N/A	#N/A	#N/A	#N/A	#N/A	0.0319761	#N/A	#N/A	#N/A	#N/A	#N/A	#N/A	#N/A	#N/A	#N/A	#N/A	#N/A	1	ENSG00000160808	MYL3	protein_coding	myosin light chain 3 [Source:HGNC Symbol;Acc:HGNC:7584]
FAM78A	#N/A	#N/A	#N/A	#N/A	#N/A	#N/A	#N/A	#N/A	#N/A	#N/A	#N/A	#N/A	#N/A	#N/A	#N/A	#N/A	#N/A	#N/A	#N/A	#N/A	#N/A	#N/A	#N/A	#N/A	#N/A	#N/A	#N/A	#N/A	#N/A	#N/A	#N/A	#N/A	#N/A	#N/A	#N/A	#N/A	#N/A	#N/A	#N/A	#N/A	#N/A	#N/A	#N/A	#N/A	#N/A	#N/A	#N/A	#N/A	#N/A	#N/A	#N/A	0.104227	#N/A	#N/A	#N/A	#N/A	#N/A	#N/A	#N/A	#N/A	#N/A	#N/A	#N/A	1	ENSG00000126882	FAM78A	protein_coding	family with sequence similarity 78 member A [Source:HGNC Symbol;Acc:HGNC:25465]
IER3#137331	#N/A	#N/A	#N/A	#N/A	#N/A	#N/A	#N/A	#N/A	#N/A	#N/A	#N/A	#N/A	#N/A	#N/A	#N/A	#N/A	#N/A	#N/A	#N/A	#N/A	#N/A	#N/A	#N/A	#N/A	#N/A	#N/A	#N/A	#N/A	#N/A	#N/A	#N/A	#N/A	#N/A	#N/A	#N/A	#N/A	#N/A	#N/A	#N/A	#N/A	#N/A	#N/A	#N/A	#N/A	#N/A	#N/A	#N/A	#N/A	#N/A	#N/A	#N/A	0.0618831	#N/A	#N/A	#N/A	#N/A	#N/A	#N/A	#N/A	#N/A	#N/A	#N/A	#N/A	1	ENSG00000137331	IER3	protein_coding	immediate early response 3 [Source:HGNC Symbol;Acc:HGNC:5392]
PARVB	#N/A	#N/A	#N/A	#N/A	#N/A	#N/A	#N/A	#N/A	#N/A	#N/A	#N/A	#N/A	#N/A	#N/A	#N/A	#N/A	#N/A	#N/A	#N/A	#N/A	#N/A	#N/A	#N/A	#N/A	#N/A	#N/A	#N/A	#N/A	#N/A	#N/A	#N/A	#N/A	#N/A	#N/A	#N/A	#N/A	#N/A	#N/A	#N/A	#N/A	#N/A	#N/A	#N/A	#N/A	#N/A	#N/A	#N/A	#N/A	#N/A	#N/A	#N/A	0.499531	#N/A	#N/A	#N/A	#N/A	#N/A	#N/A	#N/A	#N/A	#N/A	#N/A	#N/A	1	ENSG00000188677	PARVB	protein_coding	parvin beta [Source:HGNC Symbol;Acc:HGNC:14653]
DOCK4-AS1	#N/A	#N/A	#N/A	#N/A	#N/A	#N/A	#N/A	#N/A	#N/A	#N/A	#N/A	#N/A	#N/A	#N/A	#N/A	#N/A	#N/A	#N/A	#N/A	#N/A	#N/A	#N/A	#N/A	#N/A	#N/A	#N/A	#N/A	#N/A	#N/A	#N/A	#N/A	#N/A	#N/A	#N/A	#N/A	#N/A	#N/A	#N/A	#N/A	#N/A	#N/A	#N/A	#N/A	#N/A	#N/A	#N/A	#N/A	#N/A	#N/A	#N/A	#N/A	0.13274	#N/A	#N/A	#N/A	#N/A	#N/A	#N/A	#N/A	#N/A	#N/A	#N/A	#N/A	1	ENSG00000225572	DOCK4-AS1	lncRNA	DOCK4 antisense RNA 1 [Source:HGNC Symbol;Acc:HGNC:40876]
ITIH6	#N/A	#N/A	#N/A	#N/A	#N/A	#N/A	#N/A	#N/A	#N/A	#N/A	#N/A	#N/A	#N/A	#N/A	#N/A	#N/A	#N/A	#N/A	#N/A	#N/A	#N/A	#N/A	#N/A	#N/A	#N/A	#N/A	#N/A	#N/A	#N/A	#N/A	#N/A	#N/A	#N/A	#N/A	#N/A	#N/A	#N/A	#N/A	#N/A	#N/A	#N/A	#N/A	#N/A	#N/A	#N/A	#N/A	#N/A	#N/A	#N/A	#N/A	#N/A	0.0288285	#N/A	#N/A	#N/A	#N/A	#N/A	#N/A	#N/A	#N/A	#N/A	#N/A	#N/A	1	ENSG00000102313	ITIH6	protein_coding	inter-alpha-trypsin inhibitor heavy chain family member 6 [Source:HGNC Symbol;Acc:HGNC:28907]
ABCC4	#N/A	#N/A	#N/A	#N/A	#N/A	#N/A	#N/A	#N/A	#N/A	#N/A	#N/A	#N/A	#N/A	#N/A	#N/A	#N/A	#N/A	#N/A	#N/A	#N/A	#N/A	#N/A	#N/A	#N/A	#N/A	#N/A	#N/A	#N/A	#N/A	#N/A	#N/A	#N/A	#N/A	#N/A	#N/A	#N/A	#N/A	#N/A	#N/A	#N/A	#N/A	#N/A	#N/A	#N/A	#N/A	#N/A	#N/A	#N/A	#N/A	#N/A	#N/A	0.578249	#N/A	#N/A	#N/A	#N/A	#N/A	#N/A	#N/A	#N/A	#N/A	#N/A	#N/A	1	ENSG00000125257	ABCC4	protein_coding	ATP binding cassette subfamily C member 4 [Source:HGNC Symbol;Acc:HGNC:55]
#280007	#N/A	#N/A	#N/A	#N/A	#N/A	#N/A	#N/A	#N/A	#N/A	#N/A	#N/A	#N/A	#N/A	#N/A	#N/A	#N/A	#N/A	#N/A	#N/A	#N/A	#N/A	#N/A	#N/A	#N/A	#N/A	#N/A	#N/A	#N/A	#N/A	#N/A	#N/A	#N/A	#N/A	#N/A	#N/A	#N/A	#N/A	#N/A	#N/A	#N/A	#N/A	#N/A	#N/A	#N/A	#N/A	#N/A	#N/A	#N/A	#N/A	#N/A	#N/A	0.0483498	#N/A	#N/A	#N/A	#N/A	#N/A	#N/A	#N/A	#N/A	#N/A	#N/A	#N/A	1	ENSG00000280007		lncRNA	novel transcript, antisense to TUBA8
FLNC	#N/A	#N/A	#N/A	#N/A	#N/A	#N/A	#N/A	#N/A	#N/A	#N/A	#N/A	#N/A	#N/A	#N/A	#N/A	#N/A	#N/A	#N/A	#N/A	#N/A	#N/A	#N/A	#N/A	#N/A	#N/A	#N/A	#N/A	#N/A	#N/A	#N/A	#N/A	#N/A	#N/A	#N/A	#N/A	#N/A	#N/A	#N/A	#N/A	#N/A	#N/A	#N/A	#N/A	#N/A	#N/A	#N/A	#N/A	#N/A	#N/A	#N/A	#N/A	0.0342216	#N/A	#N/A	#N/A	#N/A	#N/A	#N/A	#N/A	#N/A	#N/A	#N/A	#N/A	1	ENSG00000128591	FLNC	protein_coding	filamin C [Source:HGNC Symbol;Acc:HGNC:3756]
SERPINB9P1	#N/A	#N/A	#N/A	#N/A	#N/A	#N/A	#N/A	#N/A	#N/A	#N/A	#N/A	#N/A	#N/A	#N/A	#N/A	#N/A	#N/A	#N/A	#N/A	#N/A	#N/A	#N/A	#N/A	#N/A	#N/A	#N/A	#N/A	#N/A	#N/A	#N/A	#N/A	#N/A	#N/A	#N/A	#N/A	#N/A	#N/A	#N/A	#N/A	#N/A	#N/A	#N/A	#N/A	#N/A	#N/A	#N/A	#N/A	#N/A	#N/A	#N/A	#N/A	1.44002	#N/A	#N/A	#N/A	#N/A	#N/A	#N/A	#N/A	#N/A	#N/A	#N/A	#N/A	1	ENSG00000230438	SERPINB9P1	lncRNA	serpin family B member 9 pseudogene 1 [Source:HGNC Symbol;Acc:HGNC:28590]
SNHG25	#N/A	#N/A	#N/A	#N/A	#N/A	#N/A	#N/A	#N/A	#N/A	#N/A	#N/A	#N/A	#N/A	#N/A	#N/A	#N/A	#N/A	#N/A	#N/A	#N/A	#N/A	#N/A	#N/A	#N/A	#N/A	#N/A	#N/A	#N/A	#N/A	#N/A	#N/A	#N/A	#N/A	#N/A	#N/A	#N/A	#N/A	#N/A	#N/A	#N/A	#N/A	#N/A	#N/A	#N/A	#N/A	#N/A	#N/A	#N/A	#N/A	#N/A	#N/A	0.733027	#N/A	#N/A	#N/A	#N/A	#N/A	#N/A	#N/A	#N/A	#N/A	#N/A	#N/A	1	ENSG00000266402	SNHG25	lncRNA	small nucleolar RNA host gene 25 [Source:HGNC Symbol;Acc:HGNC:51534]
LINC01479	#N/A	#N/A	#N/A	#N/A	#N/A	#N/A	#N/A	#N/A	#N/A	#N/A	#N/A	#N/A	#N/A	#N/A	#N/A	#N/A	#N/A	#N/A	#N/A	#N/A	#N/A	#N/A	#N/A	#N/A	#N/A	#N/A	#N/A	#N/A	#N/A	#N/A	#N/A	#N/A	#N/A	#N/A	#N/A	#N/A	#N/A	#N/A	#N/A	#N/A	#N/A	#N/A	#N/A	#N/A	#N/A	#N/A	#N/A	#N/A	#N/A	#N/A	#N/A	0.0428867	#N/A	#N/A	#N/A	#N/A	#N/A	#N/A	#N/A	#N/A	#N/A	#N/A	#N/A	1	ENSG00000255772	LINC01479	lncRNA	long intergenic non-protein coding RNA 1479 [Source:HGNC Symbol;Acc:HGNC:51123]
PCAT7	#N/A	#N/A	#N/A	#N/A	#N/A	#N/A	#N/A	#N/A	#N/A	#N/A	#N/A	#N/A	#N/A	#N/A	#N/A	#N/A	#N/A	#N/A	#N/A	#N/A	#N/A	#N/A	#N/A	#N/A	#N/A	#N/A	#N/A	#N/A	#N/A	#N/A	#N/A	#N/A	#N/A	#N/A	#N/A	#N/A	#N/A	#N/A	#N/A	#N/A	#N/A	#N/A	#N/A	#N/A	#N/A	#N/A	#N/A	#N/A	#N/A	#N/A	#N/A	0.0315062	#N/A	#N/A	#N/A	#N/A	#N/A	#N/A	#N/A	#N/A	#N/A	#N/A	#N/A	1	ENSG00000231806	PCAT7	lncRNA	prostate cancer associated transcript 7 [Source:HGNC Symbol;Acc:HGNC:48824]
#222017	#N/A	#N/A	#N/A	#N/A	#N/A	#N/A	#N/A	#N/A	#N/A	#N/A	#N/A	#N/A	#N/A	#N/A	#N/A	#N/A	#N/A	#N/A	#N/A	#N/A	#N/A	#N/A	#N/A	#N/A	#N/A	#N/A	#N/A	#N/A	#N/A	#N/A	#N/A	#N/A	#N/A	#N/A	#N/A	#N/A	#N/A	#N/A	#N/A	#N/A	#N/A	#N/A	#N/A	#N/A	#N/A	#N/A	#N/A	#N/A	#N/A	#N/A	#N/A	0.0170047	#N/A	#N/A	#N/A	#N/A	#N/A	#N/A	#N/A	#N/A	#N/A	#N/A	#N/A	1	ENSG00000222017		lncRNA	novel transcript, antisense to BOLL
#259560	#N/A	#N/A	#N/A	#N/A	#N/A	#N/A	#N/A	#N/A	#N/A	#N/A	#N/A	#N/A	#N/A	#N/A	#N/A	#N/A	#N/A	#N/A	#N/A	#N/A	#N/A	#N/A	#N/A	#N/A	#N/A	#N/A	#N/A	#N/A	#N/A	#N/A	#N/A	#N/A	#N/A	#N/A	#N/A	#N/A	#N/A	#N/A	#N/A	#N/A	#N/A	#N/A	#N/A	#N/A	#N/A	#N/A	#N/A	#N/A	#N/A	#N/A	#N/A	0.0515488	#N/A	#N/A	#N/A	#N/A	#N/A	#N/A	#N/A	#N/A	#N/A	#N/A	#N/A	1	ENSG00000259560		lncRNA	novel transcript
CHST15	#N/A	#N/A	#N/A	#N/A	#N/A	#N/A	#N/A	#N/A	#N/A	#N/A	#N/A	#N/A	#N/A	#N/A	#N/A	#N/A	#N/A	#N/A	#N/A	#N/A	#N/A	#N/A	#N/A	#N/A	#N/A	#N/A	#N/A	#N/A	#N/A	#N/A	#N/A	#N/A	#N/A	#N/A	#N/A	#N/A	#N/A	#N/A	#N/A	#N/A	#N/A	#N/A	#N/A	#N/A	#N/A	#N/A	#N/A	#N/A	#N/A	#N/A	#N/A	1.08895	#N/A	#N/A	#N/A	#N/A	#N/A	#N/A	#N/A	#N/A	#N/A	#N/A	#N/A	1	ENSG00000182022	CHST15	protein_coding	carbohydrate sulfotransferase 15 [Source:HGNC Symbol;Acc:HGNC:18137]
JUP	#N/A	#N/A	#N/A	#N/A	#N/A	#N/A	#N/A	#N/A	#N/A	#N/A	#N/A	#N/A	#N/A	#N/A	#N/A	#N/A	#N/A	#N/A	#N/A	#N/A	#N/A	#N/A	#N/A	#N/A	#N/A	#N/A	#N/A	#N/A	#N/A	#N/A	#N/A	#N/A	#N/A	#N/A	#N/A	#N/A	#N/A	#N/A	#N/A	#N/A	#N/A	#N/A	#N/A	#N/A	#N/A	#N/A	#N/A	#N/A	#N/A	#N/A	#N/A	0.597717	#N/A	#N/A	#N/A	#N/A	#N/A	#N/A	#N/A	#N/A	#N/A	#N/A	#N/A	1	ENSG00000173801	JUP	protein_coding	junction plakoglobin [Source:HGNC Symbol;Acc:HGNC:6207]
RASA4	#N/A	#N/A	#N/A	#N/A	#N/A	#N/A	#N/A	#N/A	#N/A	#N/A	#N/A	#N/A	#N/A	#N/A	#N/A	#N/A	#N/A	#N/A	#N/A	#N/A	#N/A	#N/A	#N/A	#N/A	#N/A	#N/A	#N/A	#N/A	#N/A	#N/A	#N/A	#N/A	#N/A	#N/A	#N/A	#N/A	#N/A	#N/A	#N/A	#N/A	#N/A	#N/A	#N/A	#N/A	#N/A	#N/A	#N/A	#N/A	#N/A	#N/A	#N/A	0.0455787	#N/A	#N/A	#N/A	#N/A	#N/A	#N/A	#N/A	#N/A	#N/A	#N/A	#N/A	1	ENSG00000105808	RASA4	protein_coding	RAS p21 protein activator 4 [Source:HGNC Symbol;Acc:HGNC:23181]
LINC02576	#N/A	#N/A	#N/A	#N/A	#N/A	#N/A	#N/A	#N/A	#N/A	#N/A	#N/A	#N/A	#N/A	#N/A	#N/A	#N/A	#N/A	#N/A	#N/A	#N/A	#N/A	#N/A	#N/A	#N/A	#N/A	#N/A	#N/A	#N/A	#N/A	#N/A	#N/A	#N/A	#N/A	#N/A	#N/A	#N/A	#N/A	#N/A	#N/A	#N/A	#N/A	#N/A	#N/A	#N/A	#N/A	#N/A	#N/A	#N/A	#N/A	#N/A	#N/A	#N/A	0.0999126	#N/A	#N/A	#N/A	#N/A	#N/A	#N/A	#N/A	#N/A	#N/A	#N/A	1	ENSG00000232613	LINC02576	lncRNA	long intergenic non-protein coding RNA 2576 [Source:HGNC Symbol;Acc:HGNC:53748]
GSE1	#N/A	#N/A	#N/A	#N/A	#N/A	#N/A	#N/A	#N/A	#N/A	#N/A	#N/A	#N/A	#N/A	#N/A	#N/A	#N/A	#N/A	#N/A	#N/A	#N/A	#N/A	#N/A	#N/A	#N/A	#N/A	#N/A	#N/A	#N/A	#N/A	#N/A	#N/A	#N/A	#N/A	#N/A	#N/A	#N/A	#N/A	#N/A	#N/A	#N/A	#N/A	#N/A	#N/A	#N/A	#N/A	#N/A	#N/A	#N/A	#N/A	#N/A	#N/A	#N/A	0.857935	#N/A	#N/A	#N/A	#N/A	#N/A	#N/A	#N/A	#N/A	#N/A	#N/A	1	ENSG00000131149	GSE1	protein_coding	Gse1 coiled-coil protein [Source:HGNC Symbol;Acc:HGNC:28979]
MAPK6	#N/A	#N/A	#N/A	#N/A	#N/A	#N/A	#N/A	#N/A	#N/A	#N/A	#N/A	#N/A	#N/A	#N/A	#N/A	#N/A	#N/A	#N/A	#N/A	#N/A	#N/A	#N/A	#N/A	#N/A	#N/A	#N/A	#N/A	#N/A	#N/A	#N/A	#N/A	#N/A	#N/A	#N/A	#N/A	#N/A	#N/A	#N/A	#N/A	#N/A	#N/A	#N/A	#N/A	#N/A	#N/A	#N/A	#N/A	#N/A	#N/A	#N/A	#N/A	#N/A	0.98269	#N/A	#N/A	#N/A	#N/A	#N/A	#N/A	#N/A	#N/A	#N/A	#N/A	1	ENSG00000069956	MAPK6	protein_coding	mitogen-activated protein kinase 6 [Source:HGNC Symbol;Acc:HGNC:6879]
RPAP3-DT	#N/A	#N/A	#N/A	#N/A	#N/A	#N/A	#N/A	#N/A	#N/A	#N/A	#N/A	#N/A	#N/A	#N/A	#N/A	#N/A	#N/A	#N/A	#N/A	#N/A	#N/A	#N/A	#N/A	#N/A	#N/A	#N/A	#N/A	#N/A	#N/A	#N/A	#N/A	#N/A	#N/A	#N/A	#N/A	#N/A	#N/A	#N/A	#N/A	#N/A	#N/A	#N/A	#N/A	#N/A	#N/A	#N/A	#N/A	#N/A	#N/A	#N/A	#N/A	#N/A	0.0262079	#N/A	#N/A	#N/A	#N/A	#N/A	#N/A	#N/A	#N/A	#N/A	#N/A	1	ENSG00000257433	RPAP3-DT	lncRNA	RPAP3 divergent transcript [Source:HGNC Symbol;Acc:HGNC:55477]
#286074	#N/A	#N/A	#N/A	#N/A	#N/A	#N/A	#N/A	#N/A	#N/A	#N/A	#N/A	#N/A	#N/A	#N/A	#N/A	#N/A	#N/A	#N/A	#N/A	#N/A	#N/A	#N/A	#N/A	#N/A	#N/A	#N/A	#N/A	#N/A	#N/A	#N/A	#N/A	#N/A	#N/A	#N/A	#N/A	#N/A	#N/A	#N/A	#N/A	#N/A	#N/A	#N/A	#N/A	#N/A	#N/A	#N/A	#N/A	#N/A	#N/A	#N/A	#N/A	#N/A	#N/A	0.0654981	#N/A	#N/A	#N/A	#N/A	#N/A	#N/A	#N/A	#N/A	#N/A	1	ENSG00000286074		lncRNA	novel transcript
RCOR1	#N/A	#N/A	#N/A	#N/A	#N/A	#N/A	#N/A	#N/A	#N/A	#N/A	#N/A	#N/A	#N/A	#N/A	#N/A	#N/A	#N/A	#N/A	#N/A	#N/A	#N/A	#N/A	#N/A	#N/A	#N/A	#N/A	#N/A	#N/A	#N/A	#N/A	#N/A	#N/A	#N/A	#N/A	#N/A	#N/A	#N/A	#N/A	#N/A	#N/A	#N/A	#N/A	#N/A	#N/A	#N/A	#N/A	#N/A	#N/A	#N/A	#N/A	#N/A	#N/A	#N/A	1.01302	#N/A	#N/A	#N/A	#N/A	#N/A	#N/A	#N/A	#N/A	#N/A	1	ENSG00000089902	RCOR1	protein_coding	REST corepressor 1 [Source:HGNC Symbol;Acc:HGNC:17441]
LARP4B	#N/A	#N/A	#N/A	#N/A	#N/A	#N/A	#N/A	#N/A	#N/A	#N/A	#N/A	#N/A	#N/A	#N/A	#N/A	#N/A	#N/A	#N/A	#N/A	#N/A	#N/A	#N/A	#N/A	#N/A	#N/A	#N/A	#N/A	#N/A	#N/A	#N/A	#N/A	#N/A	#N/A	#N/A	#N/A	#N/A	#N/A	#N/A	#N/A	#N/A	#N/A	#N/A	#N/A	#N/A	#N/A	#N/A	#N/A	#N/A	#N/A	#N/A	#N/A	#N/A	#N/A	0.929942	#N/A	#N/A	#N/A	#N/A	#N/A	#N/A	#N/A	#N/A	#N/A	1	ENSG00000107929	LARP4B	protein_coding	La ribonucleoprotein 4B [Source:HGNC Symbol;Acc:HGNC:28987]
CERK	#N/A	#N/A	#N/A	#N/A	#N/A	#N/A	#N/A	#N/A	#N/A	#N/A	#N/A	#N/A	#N/A	#N/A	#N/A	#N/A	#N/A	#N/A	#N/A	#N/A	#N/A	#N/A	#N/A	#N/A	#N/A	#N/A	#N/A	#N/A	#N/A	#N/A	#N/A	#N/A	#N/A	#N/A	#N/A	#N/A	#N/A	#N/A	#N/A	#N/A	#N/A	#N/A	#N/A	#N/A	#N/A	#N/A	#N/A	#N/A	#N/A	#N/A	#N/A	#N/A	#N/A	0.298319	#N/A	#N/A	#N/A	#N/A	#N/A	#N/A	#N/A	#N/A	#N/A	1	ENSG00000100422	CERK	protein_coding	ceramide kinase [Source:HGNC Symbol;Acc:HGNC:19256]
SAT1	#N/A	#N/A	#N/A	#N/A	#N/A	#N/A	#N/A	#N/A	#N/A	#N/A	#N/A	#N/A	#N/A	#N/A	#N/A	#N/A	#N/A	#N/A	#N/A	#N/A	#N/A	#N/A	#N/A	#N/A	#N/A	#N/A	#N/A	#N/A	#N/A	#N/A	#N/A	#N/A	#N/A	#N/A	#N/A	#N/A	#N/A	#N/A	#N/A	#N/A	#N/A	#N/A	#N/A	#N/A	#N/A	#N/A	#N/A	#N/A	#N/A	#N/A	#N/A	#N/A	#N/A	0.636951	#N/A	#N/A	#N/A	#N/A	#N/A	#N/A	#N/A	#N/A	#N/A	1	ENSG00000130066	SAT1	protein_coding	spermidine/spermine N1-acetyltransferase 1 [Source:HGNC Symbol;Acc:HGNC:10540]
GSK3B	#N/A	#N/A	#N/A	#N/A	#N/A	#N/A	#N/A	#N/A	#N/A	#N/A	#N/A	#N/A	#N/A	#N/A	#N/A	#N/A	#N/A	#N/A	#N/A	#N/A	#N/A	#N/A	#N/A	#N/A	#N/A	#N/A	#N/A	#N/A	#N/A	#N/A	#N/A	#N/A	#N/A	#N/A	#N/A	#N/A	#N/A	#N/A	#N/A	#N/A	#N/A	#N/A	#N/A	#N/A	#N/A	#N/A	#N/A	#N/A	#N/A	#N/A	#N/A	#N/A	#N/A	0.707799	#N/A	#N/A	#N/A	#N/A	#N/A	#N/A	#N/A	#N/A	#N/A	1	ENSG00000082701	GSK3B	protein_coding	glycogen synthase kinase 3 beta [Source:HGNC Symbol;Acc:HGNC:4617]
IDE	#N/A	#N/A	#N/A	#N/A	#N/A	#N/A	#N/A	#N/A	#N/A	#N/A	#N/A	#N/A	#N/A	#N/A	#N/A	#N/A	#N/A	#N/A	#N/A	#N/A	#N/A	#N/A	#N/A	#N/A	#N/A	#N/A	#N/A	#N/A	#N/A	#N/A	#N/A	#N/A	#N/A	#N/A	#N/A	#N/A	#N/A	#N/A	#N/A	#N/A	#N/A	#N/A	#N/A	#N/A	#N/A	#N/A	#N/A	#N/A	#N/A	#N/A	#N/A	#N/A	#N/A	#N/A	0.573765	#N/A	#N/A	#N/A	#N/A	#N/A	#N/A	#N/A	#N/A	1	ENSG00000119912	IDE	protein_coding	insulin degrading enzyme [Source:HGNC Symbol;Acc:HGNC:5381]
JAK2	#N/A	#N/A	#N/A	#N/A	#N/A	#N/A	#N/A	#N/A	#N/A	#N/A	#N/A	#N/A	#N/A	#N/A	#N/A	#N/A	#N/A	#N/A	#N/A	#N/A	#N/A	#N/A	#N/A	#N/A	#N/A	#N/A	#N/A	#N/A	#N/A	#N/A	#N/A	#N/A	#N/A	#N/A	#N/A	#N/A	#N/A	#N/A	#N/A	#N/A	#N/A	#N/A	#N/A	#N/A	#N/A	#N/A	#N/A	#N/A	#N/A	#N/A	#N/A	#N/A	#N/A	#N/A	0.515585	#N/A	#N/A	#N/A	#N/A	#N/A	#N/A	#N/A	#N/A	1	ENSG00000096968	JAK2	protein_coding	Janus kinase 2 [Source:HGNC Symbol;Acc:HGNC:6192]
TBC1D8	#N/A	#N/A	#N/A	#N/A	#N/A	#N/A	#N/A	#N/A	#N/A	#N/A	#N/A	#N/A	#N/A	#N/A	#N/A	#N/A	#N/A	#N/A	#N/A	#N/A	#N/A	#N/A	#N/A	#N/A	#N/A	#N/A	#N/A	#N/A	#N/A	#N/A	#N/A	#N/A	#N/A	#N/A	#N/A	#N/A	#N/A	#N/A	#N/A	#N/A	#N/A	#N/A	#N/A	#N/A	#N/A	#N/A	#N/A	#N/A	#N/A	#N/A	#N/A	#N/A	#N/A	#N/A	0.96181	#N/A	#N/A	#N/A	#N/A	#N/A	#N/A	#N/A	#N/A	1	ENSG00000204634	TBC1D8	protein_coding	TBC1 domain family member 8 [Source:HGNC Symbol;Acc:HGNC:17791]
VPS8	#N/A	#N/A	#N/A	#N/A	#N/A	#N/A	#N/A	#N/A	#N/A	#N/A	#N/A	#N/A	#N/A	#N/A	#N/A	#N/A	#N/A	#N/A	#N/A	#N/A	#N/A	#N/A	#N/A	#N/A	#N/A	#N/A	#N/A	#N/A	#N/A	#N/A	#N/A	#N/A	#N/A	#N/A	#N/A	#N/A	#N/A	#N/A	#N/A	#N/A	#N/A	#N/A	#N/A	#N/A	#N/A	#N/A	#N/A	#N/A	#N/A	#N/A	#N/A	#N/A	#N/A	#N/A	1.21614	#N/A	#N/A	#N/A	#N/A	#N/A	#N/A	#N/A	#N/A	1	ENSG00000156931	VPS8	protein_coding	VPS8 subunit of CORVET complex [Source:HGNC Symbol;Acc:HGNC:29122]
ZNF680	#N/A	#N/A	#N/A	#N/A	#N/A	#N/A	#N/A	#N/A	#N/A	#N/A	#N/A	#N/A	#N/A	#N/A	#N/A	#N/A	#N/A	#N/A	#N/A	#N/A	#N/A	#N/A	#N/A	#N/A	#N/A	#N/A	#N/A	#N/A	#N/A	#N/A	#N/A	#N/A	#N/A	#N/A	#N/A	#N/A	#N/A	#N/A	#N/A	#N/A	#N/A	#N/A	#N/A	#N/A	#N/A	#N/A	#N/A	#N/A	#N/A	#N/A	#N/A	#N/A	#N/A	#N/A	1.0902	#N/A	#N/A	#N/A	#N/A	#N/A	#N/A	#N/A	#N/A	1	ENSG00000173041	ZNF680	protein_coding	zinc finger protein 680 [Source:HGNC Symbol;Acc:HGNC:26897]
SEC11A	#N/A	#N/A	#N/A	#N/A	#N/A	#N/A	#N/A	#N/A	#N/A	#N/A	#N/A	#N/A	#N/A	#N/A	#N/A	#N/A	#N/A	#N/A	#N/A	#N/A	#N/A	#N/A	#N/A	#N/A	#N/A	#N/A	#N/A	#N/A	#N/A	#N/A	#N/A	#N/A	#N/A	#N/A	#N/A	#N/A	#N/A	#N/A	#N/A	#N/A	#N/A	#N/A	#N/A	#N/A	#N/A	#N/A	#N/A	#N/A	#N/A	#N/A	#N/A	#N/A	#N/A	#N/A	0.146587	#N/A	#N/A	#N/A	#N/A	#N/A	#N/A	#N/A	#N/A	1	ENSG00000140612	SEC11A	protein_coding	SEC11 homolog A, signal peptidase complex subunit [Source:HGNC Symbol;Acc:HGNC:17718]
IL15	#N/A	#N/A	#N/A	#N/A	#N/A	#N/A	#N/A	#N/A	#N/A	#N/A	#N/A	#N/A	#N/A	#N/A	#N/A	#N/A	#N/A	#N/A	#N/A	#N/A	#N/A	#N/A	#N/A	#N/A	#N/A	#N/A	#N/A	#N/A	#N/A	#N/A	#N/A	#N/A	#N/A	#N/A	#N/A	#N/A	#N/A	#N/A	#N/A	#N/A	#N/A	#N/A	#N/A	#N/A	#N/A	#N/A	#N/A	#N/A	#N/A	#N/A	#N/A	#N/A	#N/A	#N/A	0.0700078	#N/A	#N/A	#N/A	#N/A	#N/A	#N/A	#N/A	#N/A	1	ENSG00000164136	IL15	protein_coding	interleukin 15 [Source:HGNC Symbol;Acc:HGNC:5977]
LINC02328	#N/A	#N/A	#N/A	#N/A	#N/A	#N/A	#N/A	#N/A	#N/A	#N/A	#N/A	#N/A	#N/A	#N/A	#N/A	#N/A	#N/A	#N/A	#N/A	#N/A	#N/A	#N/A	#N/A	#N/A	#N/A	#N/A	#N/A	#N/A	#N/A	#N/A	#N/A	#N/A	#N/A	#N/A	#N/A	#N/A	#N/A	#N/A	#N/A	#N/A	#N/A	#N/A	#N/A	#N/A	#N/A	#N/A	#N/A	#N/A	#N/A	#N/A	#N/A	#N/A	#N/A	#N/A	0.0745829	#N/A	#N/A	#N/A	#N/A	#N/A	#N/A	#N/A	#N/A	1	ENSG00000258733	LINC02328	lncRNA	long intergenic non-protein coding RNA 2328 [Source:HGNC Symbol;Acc:HGNC:53248]
GALNTL6	#N/A	#N/A	#N/A	#N/A	#N/A	#N/A	#N/A	#N/A	#N/A	#N/A	#N/A	#N/A	#N/A	#N/A	#N/A	#N/A	#N/A	#N/A	#N/A	#N/A	#N/A	#N/A	#N/A	#N/A	#N/A	#N/A	#N/A	#N/A	#N/A	#N/A	#N/A	#N/A	#N/A	#N/A	#N/A	#N/A	#N/A	#N/A	#N/A	#N/A	#N/A	#N/A	#N/A	#N/A	#N/A	#N/A	#N/A	#N/A	#N/A	#N/A	#N/A	#N/A	#N/A	#N/A	0.0569473	#N/A	#N/A	#N/A	#N/A	#N/A	#N/A	#N/A	#N/A	1	ENSG00000174473	GALNTL6	protein_coding	polypeptide N-acetylgalactosaminyltransferase like 6 [Source:HGNC Symbol;Acc:HGNC:33844]
DIAPH1	#N/A	#N/A	#N/A	#N/A	#N/A	#N/A	#N/A	#N/A	#N/A	#N/A	#N/A	#N/A	#N/A	#N/A	#N/A	#N/A	#N/A	#N/A	#N/A	#N/A	#N/A	#N/A	#N/A	#N/A	#N/A	#N/A	#N/A	#N/A	#N/A	#N/A	#N/A	#N/A	#N/A	#N/A	#N/A	#N/A	#N/A	#N/A	#N/A	#N/A	#N/A	#N/A	#N/A	#N/A	#N/A	#N/A	#N/A	#N/A	#N/A	#N/A	#N/A	#N/A	#N/A	#N/A	0.0666421	#N/A	#N/A	#N/A	#N/A	#N/A	#N/A	#N/A	#N/A	1	ENSG00000131504	DIAPH1	protein_coding	diaphanous related formin 1 [Source:HGNC Symbol;Acc:HGNC:2876]
SYNJ2	#N/A	#N/A	#N/A	#N/A	#N/A	#N/A	#N/A	#N/A	#N/A	#N/A	#N/A	#N/A	#N/A	#N/A	#N/A	#N/A	#N/A	#N/A	#N/A	#N/A	#N/A	#N/A	#N/A	#N/A	#N/A	#N/A	#N/A	#N/A	#N/A	#N/A	#N/A	#N/A	#N/A	#N/A	#N/A	#N/A	#N/A	#N/A	#N/A	#N/A	#N/A	#N/A	#N/A	#N/A	#N/A	#N/A	#N/A	#N/A	#N/A	#N/A	#N/A	#N/A	#N/A	#N/A	0.0594159	#N/A	#N/A	#N/A	#N/A	#N/A	#N/A	#N/A	#N/A	1	ENSG00000078269	SYNJ2	protein_coding	synaptojanin 2 [Source:HGNC Symbol;Acc:HGNC:11504]
PREP	#N/A	#N/A	#N/A	#N/A	#N/A	#N/A	#N/A	#N/A	#N/A	#N/A	#N/A	#N/A	#N/A	#N/A	#N/A	#N/A	#N/A	#N/A	#N/A	#N/A	#N/A	#N/A	#N/A	#N/A	#N/A	#N/A	#N/A	#N/A	#N/A	#N/A	#N/A	#N/A	#N/A	#N/A	#N/A	#N/A	#N/A	#N/A	#N/A	#N/A	#N/A	#N/A	#N/A	#N/A	#N/A	#N/A	#N/A	#N/A	#N/A	#N/A	#N/A	#N/A	#N/A	#N/A	0.17357	#N/A	#N/A	#N/A	#N/A	#N/A	#N/A	#N/A	#N/A	1	ENSG00000085377	PREP	protein_coding	prolyl endopeptidase [Source:HGNC Symbol;Acc:HGNC:9358]
DNAJC21	#N/A	#N/A	#N/A	#N/A	#N/A	#N/A	#N/A	#N/A	#N/A	#N/A	#N/A	#N/A	#N/A	#N/A	#N/A	#N/A	#N/A	#N/A	#N/A	#N/A	#N/A	#N/A	#N/A	#N/A	#N/A	#N/A	#N/A	#N/A	#N/A	#N/A	#N/A	#N/A	#N/A	#N/A	#N/A	#N/A	#N/A	#N/A	#N/A	#N/A	#N/A	#N/A	#N/A	#N/A	#N/A	#N/A	#N/A	#N/A	#N/A	#N/A	#N/A	#N/A	#N/A	#N/A	0.0868951	#N/A	#N/A	#N/A	#N/A	#N/A	#N/A	#N/A	#N/A	1	ENSG00000168724	DNAJC21	protein_coding	DnaJ heat shock protein family (Hsp40) member C21 [Source:HGNC Symbol;Acc:HGNC:27030]
NMRK1	#N/A	#N/A	#N/A	#N/A	#N/A	#N/A	#N/A	#N/A	#N/A	#N/A	#N/A	#N/A	#N/A	#N/A	#N/A	#N/A	#N/A	#N/A	#N/A	#N/A	#N/A	#N/A	#N/A	#N/A	#N/A	#N/A	#N/A	#N/A	#N/A	#N/A	#N/A	#N/A	#N/A	#N/A	#N/A	#N/A	#N/A	#N/A	#N/A	#N/A	#N/A	#N/A	#N/A	#N/A	#N/A	#N/A	#N/A	#N/A	#N/A	#N/A	#N/A	#N/A	#N/A	#N/A	0.0870954	#N/A	#N/A	#N/A	#N/A	#N/A	#N/A	#N/A	#N/A	1	ENSG00000106733	NMRK1	protein_coding	nicotinamide riboside kinase 1 [Source:HGNC Symbol;Acc:HGNC:26057]
UCHL5	#N/A	#N/A	#N/A	#N/A	#N/A	#N/A	#N/A	#N/A	#N/A	#N/A	#N/A	#N/A	#N/A	#N/A	#N/A	#N/A	#N/A	#N/A	#N/A	#N/A	#N/A	#N/A	#N/A	#N/A	#N/A	#N/A	#N/A	#N/A	#N/A	#N/A	#N/A	#N/A	#N/A	#N/A	#N/A	#N/A	#N/A	#N/A	#N/A	#N/A	#N/A	#N/A	#N/A	#N/A	#N/A	#N/A	#N/A	#N/A	#N/A	#N/A	#N/A	#N/A	#N/A	#N/A	0.0249885	#N/A	#N/A	#N/A	#N/A	#N/A	#N/A	#N/A	#N/A	1	ENSG00000116750	UCHL5	protein_coding	ubiquitin C-terminal hydrolase L5 [Source:HGNC Symbol;Acc:HGNC:19678]
EXOC6	#N/A	#N/A	#N/A	#N/A	#N/A	#N/A	#N/A	#N/A	#N/A	#N/A	#N/A	#N/A	#N/A	#N/A	#N/A	#N/A	#N/A	#N/A	#N/A	#N/A	#N/A	#N/A	#N/A	#N/A	#N/A	#N/A	#N/A	#N/A	#N/A	#N/A	#N/A	#N/A	#N/A	#N/A	#N/A	#N/A	#N/A	#N/A	#N/A	#N/A	#N/A	#N/A	#N/A	#N/A	#N/A	#N/A	#N/A	#N/A	#N/A	#N/A	#N/A	#N/A	#N/A	#N/A	0.192698	#N/A	#N/A	#N/A	#N/A	#N/A	#N/A	#N/A	#N/A	1	ENSG00000138190	EXOC6	protein_coding	exocyst complex component 6 [Source:HGNC Symbol;Acc:HGNC:23196]
MICU1	#N/A	#N/A	#N/A	#N/A	#N/A	#N/A	#N/A	#N/A	#N/A	#N/A	#N/A	#N/A	#N/A	#N/A	#N/A	#N/A	#N/A	#N/A	#N/A	#N/A	#N/A	#N/A	#N/A	#N/A	#N/A	#N/A	#N/A	#N/A	#N/A	#N/A	#N/A	#N/A	#N/A	#N/A	#N/A	#N/A	#N/A	#N/A	#N/A	#N/A	#N/A	#N/A	#N/A	#N/A	#N/A	#N/A	#N/A	#N/A	#N/A	#N/A	#N/A	#N/A	#N/A	#N/A	0.841138	#N/A	#N/A	#N/A	#N/A	#N/A	#N/A	#N/A	#N/A	1	ENSG00000107745	MICU1	protein_coding	mitochondrial calcium uptake 1 [Source:HGNC Symbol;Acc:HGNC:1530]
PCGF5	#N/A	#N/A	#N/A	#N/A	#N/A	#N/A	#N/A	#N/A	#N/A	#N/A	#N/A	#N/A	#N/A	#N/A	#N/A	#N/A	#N/A	#N/A	#N/A	#N/A	#N/A	#N/A	#N/A	#N/A	#N/A	#N/A	#N/A	#N/A	#N/A	#N/A	#N/A	#N/A	#N/A	#N/A	#N/A	#N/A	#N/A	#N/A	#N/A	#N/A	#N/A	#N/A	#N/A	#N/A	#N/A	#N/A	#N/A	#N/A	#N/A	#N/A	#N/A	#N/A	#N/A	#N/A	0.747597	#N/A	#N/A	#N/A	#N/A	#N/A	#N/A	#N/A	#N/A	1	ENSG00000180628	PCGF5	protein_coding	polycomb group ring finger 5 [Source:HGNC Symbol;Acc:HGNC:28264]
RNF11	#N/A	#N/A	#N/A	#N/A	#N/A	#N/A	#N/A	#N/A	#N/A	#N/A	#N/A	#N/A	#N/A	#N/A	#N/A	#N/A	#N/A	#N/A	#N/A	#N/A	#N/A	#N/A	#N/A	#N/A	#N/A	#N/A	#N/A	#N/A	#N/A	#N/A	#N/A	#N/A	#N/A	#N/A	#N/A	#N/A	#N/A	#N/A	#N/A	#N/A	#N/A	#N/A	#N/A	#N/A	#N/A	#N/A	#N/A	#N/A	#N/A	#N/A	#N/A	#N/A	#N/A	#N/A	0.0537693	#N/A	#N/A	#N/A	#N/A	#N/A	#N/A	#N/A	#N/A	1	ENSG00000123091	RNF11	protein_coding	ring finger protein 11 [Source:HGNC Symbol;Acc:HGNC:10056]
ABHD18	#N/A	#N/A	#N/A	#N/A	#N/A	#N/A	#N/A	#N/A	#N/A	#N/A	#N/A	#N/A	#N/A	#N/A	#N/A	#N/A	#N/A	#N/A	#N/A	#N/A	#N/A	#N/A	#N/A	#N/A	#N/A	#N/A	#N/A	#N/A	#N/A	#N/A	#N/A	#N/A	#N/A	#N/A	#N/A	#N/A	#N/A	#N/A	#N/A	#N/A	#N/A	#N/A	#N/A	#N/A	#N/A	#N/A	#N/A	#N/A	#N/A	#N/A	#N/A	#N/A	#N/A	#N/A	0.427423	#N/A	#N/A	#N/A	#N/A	#N/A	#N/A	#N/A	#N/A	1	ENSG00000164074	ABHD18	protein_coding	abhydrolase domain containing 18 [Source:HGNC Symbol;Acc:HGNC:26111]
RASSF8-AS1	#N/A	#N/A	#N/A	#N/A	#N/A	#N/A	#N/A	#N/A	#N/A	#N/A	#N/A	#N/A	#N/A	#N/A	#N/A	#N/A	#N/A	#N/A	#N/A	#N/A	#N/A	#N/A	#N/A	#N/A	#N/A	#N/A	#N/A	#N/A	#N/A	#N/A	#N/A	#N/A	#N/A	#N/A	#N/A	#N/A	#N/A	#N/A	#N/A	#N/A	#N/A	#N/A	#N/A	#N/A	#N/A	#N/A	#N/A	#N/A	#N/A	#N/A	#N/A	#N/A	#N/A	#N/A	0.065018	#N/A	#N/A	#N/A	#N/A	#N/A	#N/A	#N/A	#N/A	1	ENSG00000246695	RASSF8-AS1	lncRNA	RASSF8 antisense RNA 1 [Source:HGNC Symbol;Acc:HGNC:48637]
PCMTD1	#N/A	#N/A	#N/A	#N/A	#N/A	#N/A	#N/A	#N/A	#N/A	#N/A	#N/A	#N/A	#N/A	#N/A	#N/A	#N/A	#N/A	#N/A	#N/A	#N/A	#N/A	#N/A	#N/A	#N/A	#N/A	#N/A	#N/A	#N/A	#N/A	#N/A	#N/A	#N/A	#N/A	#N/A	#N/A	#N/A	#N/A	#N/A	#N/A	#N/A	#N/A	#N/A	#N/A	#N/A	#N/A	#N/A	#N/A	#N/A	#N/A	#N/A	#N/A	#N/A	#N/A	#N/A	0.622931	#N/A	#N/A	#N/A	#N/A	#N/A	#N/A	#N/A	#N/A	1	ENSG00000168300	PCMTD1	protein_coding	protein-L-isoaspartate (D-aspartate) O-methyltransferase domain containing 1 [Source:HGNC Symbol;Acc:HGNC:30483]
ACAT1	#N/A	#N/A	#N/A	#N/A	#N/A	#N/A	#N/A	#N/A	#N/A	#N/A	#N/A	#N/A	#N/A	#N/A	#N/A	#N/A	#N/A	#N/A	#N/A	#N/A	#N/A	#N/A	#N/A	#N/A	#N/A	#N/A	#N/A	#N/A	#N/A	#N/A	#N/A	#N/A	#N/A	#N/A	#N/A	#N/A	#N/A	#N/A	#N/A	#N/A	#N/A	#N/A	#N/A	#N/A	#N/A	#N/A	#N/A	#N/A	#N/A	#N/A	#N/A	#N/A	#N/A	#N/A	0.064081	#N/A	#N/A	#N/A	#N/A	#N/A	#N/A	#N/A	#N/A	1	ENSG00000075239	ACAT1	protein_coding	acetyl-CoA acetyltransferase 1 [Source:HGNC Symbol;Acc:HGNC:93]
GTF2IRD1	#N/A	#N/A	#N/A	#N/A	#N/A	#N/A	#N/A	#N/A	#N/A	#N/A	#N/A	#N/A	#N/A	#N/A	#N/A	#N/A	#N/A	#N/A	#N/A	#N/A	#N/A	#N/A	#N/A	#N/A	#N/A	#N/A	#N/A	#N/A	#N/A	#N/A	#N/A	#N/A	#N/A	#N/A	#N/A	#N/A	#N/A	#N/A	#N/A	#N/A	#N/A	#N/A	#N/A	#N/A	#N/A	#N/A	#N/A	#N/A	#N/A	#N/A	#N/A	#N/A	#N/A	#N/A	0.0385995	#N/A	#N/A	#N/A	#N/A	#N/A	#N/A	#N/A	#N/A	1	ENSG00000006704	GTF2IRD1	protein_coding	GTF2I repeat domain containing 1 [Source:HGNC Symbol;Acc:HGNC:4661]
#286533	#N/A	#N/A	#N/A	#N/A	#N/A	#N/A	#N/A	#N/A	#N/A	#N/A	#N/A	#N/A	#N/A	#N/A	#N/A	#N/A	#N/A	#N/A	#N/A	#N/A	#N/A	#N/A	#N/A	#N/A	#N/A	#N/A	#N/A	#N/A	#N/A	#N/A	#N/A	#N/A	#N/A	#N/A	#N/A	#N/A	#N/A	#N/A	#N/A	#N/A	#N/A	#N/A	#N/A	#N/A	#N/A	#N/A	#N/A	#N/A	#N/A	#N/A	#N/A	#N/A	#N/A	#N/A	0.0853684	#N/A	#N/A	#N/A	#N/A	#N/A	#N/A	#N/A	#N/A	1	ENSG00000286533		lncRNA	novel transcript
TTLL5	#N/A	#N/A	#N/A	#N/A	#N/A	#N/A	#N/A	#N/A	#N/A	#N/A	#N/A	#N/A	#N/A	#N/A	#N/A	#N/A	#N/A	#N/A	#N/A	#N/A	#N/A	#N/A	#N/A	#N/A	#N/A	#N/A	#N/A	#N/A	#N/A	#N/A	#N/A	#N/A	#N/A	#N/A	#N/A	#N/A	#N/A	#N/A	#N/A	#N/A	#N/A	#N/A	#N/A	#N/A	#N/A	#N/A	#N/A	#N/A	#N/A	#N/A	#N/A	#N/A	#N/A	#N/A	0.282219	#N/A	#N/A	#N/A	#N/A	#N/A	#N/A	#N/A	#N/A	1	ENSG00000119685	TTLL5	protein_coding	tubulin tyrosine ligase like 5 [Source:HGNC Symbol;Acc:HGNC:19963]
ZNF189	#N/A	#N/A	#N/A	#N/A	#N/A	#N/A	#N/A	#N/A	#N/A	#N/A	#N/A	#N/A	#N/A	#N/A	#N/A	#N/A	#N/A	#N/A	#N/A	#N/A	#N/A	#N/A	#N/A	#N/A	#N/A	#N/A	#N/A	#N/A	#N/A	#N/A	#N/A	#N/A	#N/A	#N/A	#N/A	#N/A	#N/A	#N/A	#N/A	#N/A	#N/A	#N/A	#N/A	#N/A	#N/A	#N/A	#N/A	#N/A	#N/A	#N/A	#N/A	#N/A	#N/A	#N/A	0.126536	#N/A	#N/A	#N/A	#N/A	#N/A	#N/A	#N/A	#N/A	1	ENSG00000136870	ZNF189	protein_coding	zinc finger protein 189 [Source:HGNC Symbol;Acc:HGNC:12980]
MRPL45#278845	#N/A	#N/A	#N/A	#N/A	#N/A	#N/A	#N/A	#N/A	#N/A	#N/A	#N/A	#N/A	#N/A	#N/A	#N/A	#N/A	#N/A	#N/A	#N/A	#N/A	#N/A	#N/A	#N/A	#N/A	#N/A	#N/A	#N/A	#N/A	#N/A	#N/A	#N/A	#N/A	#N/A	#N/A	#N/A	#N/A	#N/A	#N/A	#N/A	#N/A	#N/A	#N/A	#N/A	#N/A	#N/A	#N/A	#N/A	#N/A	#N/A	#N/A	#N/A	#N/A	#N/A	#N/A	0.0656262	#N/A	#N/A	#N/A	#N/A	#N/A	#N/A	#N/A	#N/A	1	ENSG00000278845	MRPL45	protein_coding	mitochondrial ribosomal protein L45 [Source:HGNC Symbol;Acc:HGNC:16651]
RNF165	#N/A	#N/A	#N/A	#N/A	#N/A	#N/A	#N/A	#N/A	#N/A	#N/A	#N/A	#N/A	#N/A	#N/A	#N/A	#N/A	#N/A	#N/A	#N/A	#N/A	#N/A	#N/A	#N/A	#N/A	#N/A	#N/A	#N/A	#N/A	#N/A	#N/A	#N/A	#N/A	#N/A	#N/A	#N/A	#N/A	#N/A	#N/A	#N/A	#N/A	#N/A	#N/A	#N/A	#N/A	#N/A	#N/A	#N/A	#N/A	#N/A	#N/A	#N/A	#N/A	#N/A	#N/A	0.0666738	#N/A	#N/A	#N/A	#N/A	#N/A	#N/A	#N/A	#N/A	1	ENSG00000141622	RNF165	protein_coding	ring finger protein 165 [Source:HGNC Symbol;Acc:HGNC:31696]
IPMK	#N/A	#N/A	#N/A	#N/A	#N/A	#N/A	#N/A	#N/A	#N/A	#N/A	#N/A	#N/A	#N/A	#N/A	#N/A	#N/A	#N/A	#N/A	#N/A	#N/A	#N/A	#N/A	#N/A	#N/A	#N/A	#N/A	#N/A	#N/A	#N/A	#N/A	#N/A	#N/A	#N/A	#N/A	#N/A	#N/A	#N/A	#N/A	#N/A	#N/A	#N/A	#N/A	#N/A	#N/A	#N/A	#N/A	#N/A	#N/A	#N/A	#N/A	#N/A	#N/A	#N/A	#N/A	0.222147	#N/A	#N/A	#N/A	#N/A	#N/A	#N/A	#N/A	#N/A	1	ENSG00000151151	IPMK	protein_coding	inositol polyphosphate multikinase [Source:HGNC Symbol;Acc:HGNC:20739]
CSDE1	#N/A	#N/A	#N/A	#N/A	#N/A	#N/A	#N/A	#N/A	#N/A	#N/A	#N/A	#N/A	#N/A	#N/A	#N/A	#N/A	#N/A	#N/A	#N/A	#N/A	#N/A	#N/A	#N/A	#N/A	#N/A	#N/A	#N/A	#N/A	#N/A	#N/A	#N/A	#N/A	#N/A	#N/A	#N/A	#N/A	#N/A	#N/A	#N/A	#N/A	#N/A	#N/A	#N/A	#N/A	#N/A	#N/A	#N/A	#N/A	#N/A	#N/A	#N/A	#N/A	#N/A	#N/A	0.0376928	#N/A	#N/A	#N/A	#N/A	#N/A	#N/A	#N/A	#N/A	1	ENSG00000009307	CSDE1	protein_coding	cold shock domain containing E1 [Source:HGNC Symbol;Acc:HGNC:29905]
C16orf87	#N/A	#N/A	#N/A	#N/A	#N/A	#N/A	#N/A	#N/A	#N/A	#N/A	#N/A	#N/A	#N/A	#N/A	#N/A	#N/A	#N/A	#N/A	#N/A	#N/A	#N/A	#N/A	#N/A	#N/A	#N/A	#N/A	#N/A	#N/A	#N/A	#N/A	#N/A	#N/A	#N/A	#N/A	#N/A	#N/A	#N/A	#N/A	#N/A	#N/A	#N/A	#N/A	#N/A	#N/A	#N/A	#N/A	#N/A	#N/A	#N/A	#N/A	#N/A	#N/A	#N/A	#N/A	0.0818163	#N/A	#N/A	#N/A	#N/A	#N/A	#N/A	#N/A	#N/A	1	ENSG00000155330	C16orf87	protein_coding	chromosome 16 open reading frame 87 [Source:HGNC Symbol;Acc:HGNC:33754]
SAR1B	#N/A	#N/A	#N/A	#N/A	#N/A	#N/A	#N/A	#N/A	#N/A	#N/A	#N/A	#N/A	#N/A	#N/A	#N/A	#N/A	#N/A	#N/A	#N/A	#N/A	#N/A	#N/A	#N/A	#N/A	#N/A	#N/A	#N/A	#N/A	#N/A	#N/A	#N/A	#N/A	#N/A	#N/A	#N/A	#N/A	#N/A	#N/A	#N/A	#N/A	#N/A	#N/A	#N/A	#N/A	#N/A	#N/A	#N/A	#N/A	#N/A	#N/A	#N/A	#N/A	#N/A	#N/A	0.0557099	#N/A	#N/A	#N/A	#N/A	#N/A	#N/A	#N/A	#N/A	1	ENSG00000152700	SAR1B	protein_coding	secretion associated Ras related GTPase 1B [Source:HGNC Symbol;Acc:HGNC:10535]
ST7	#N/A	#N/A	#N/A	#N/A	#N/A	#N/A	#N/A	#N/A	#N/A	#N/A	#N/A	#N/A	#N/A	#N/A	#N/A	#N/A	#N/A	#N/A	#N/A	#N/A	#N/A	#N/A	#N/A	#N/A	#N/A	#N/A	#N/A	#N/A	#N/A	#N/A	#N/A	#N/A	#N/A	#N/A	#N/A	#N/A	#N/A	#N/A	#N/A	#N/A	#N/A	#N/A	#N/A	#N/A	#N/A	#N/A	#N/A	#N/A	#N/A	#N/A	#N/A	#N/A	#N/A	#N/A	0.0570067	#N/A	#N/A	#N/A	#N/A	#N/A	#N/A	#N/A	#N/A	1	ENSG00000004866	ST7	protein_coding	suppression of tumorigenicity 7 [Source:HGNC Symbol;Acc:HGNC:11351]
AGPAT3	#N/A	#N/A	#N/A	#N/A	#N/A	#N/A	#N/A	#N/A	#N/A	#N/A	#N/A	#N/A	#N/A	#N/A	#N/A	#N/A	#N/A	#N/A	#N/A	#N/A	#N/A	#N/A	#N/A	#N/A	#N/A	#N/A	#N/A	#N/A	#N/A	#N/A	#N/A	#N/A	#N/A	#N/A	#N/A	#N/A	#N/A	#N/A	#N/A	#N/A	#N/A	#N/A	#N/A	#N/A	#N/A	#N/A	#N/A	#N/A	#N/A	#N/A	#N/A	#N/A	#N/A	#N/A	0.11301	#N/A	#N/A	#N/A	#N/A	#N/A	#N/A	#N/A	#N/A	1	ENSG00000160216	AGPAT3	protein_coding	1-acylglycerol-3-phosphate O-acyltransferase 3 [Source:HGNC Symbol;Acc:HGNC:326]
PATJ	#N/A	#N/A	#N/A	#N/A	#N/A	#N/A	#N/A	#N/A	#N/A	#N/A	#N/A	#N/A	#N/A	#N/A	#N/A	#N/A	#N/A	#N/A	#N/A	#N/A	#N/A	#N/A	#N/A	#N/A	#N/A	#N/A	#N/A	#N/A	#N/A	#N/A	#N/A	#N/A	#N/A	#N/A	#N/A	#N/A	#N/A	#N/A	#N/A	#N/A	#N/A	#N/A	#N/A	#N/A	#N/A	#N/A	#N/A	#N/A	#N/A	#N/A	#N/A	#N/A	#N/A	#N/A	0.365924	#N/A	#N/A	#N/A	#N/A	#N/A	#N/A	#N/A	#N/A	1	ENSG00000132849	PATJ	protein_coding	PATJ crumbs cell polarity complex component [Source:HGNC Symbol;Acc:HGNC:28881]
PCDHGA5	#N/A	#N/A	#N/A	#N/A	#N/A	#N/A	#N/A	#N/A	#N/A	#N/A	#N/A	#N/A	#N/A	#N/A	#N/A	#N/A	#N/A	#N/A	#N/A	#N/A	#N/A	#N/A	#N/A	#N/A	#N/A	#N/A	#N/A	#N/A	#N/A	#N/A	#N/A	#N/A	#N/A	#N/A	#N/A	#N/A	#N/A	#N/A	#N/A	#N/A	#N/A	#N/A	#N/A	#N/A	#N/A	#N/A	#N/A	#N/A	#N/A	#N/A	#N/A	#N/A	#N/A	#N/A	0.0550738	#N/A	#N/A	#N/A	#N/A	#N/A	#N/A	#N/A	#N/A	1	ENSG00000253485	PCDHGA5	protein_coding	protocadherin gamma subfamily A, 5 [Source:HGNC Symbol;Acc:HGNC:8703]
CAB39	#N/A	#N/A	#N/A	#N/A	#N/A	#N/A	#N/A	#N/A	#N/A	#N/A	#N/A	#N/A	#N/A	#N/A	#N/A	#N/A	#N/A	#N/A	#N/A	#N/A	#N/A	#N/A	#N/A	#N/A	#N/A	#N/A	#N/A	#N/A	#N/A	#N/A	#N/A	#N/A	#N/A	#N/A	#N/A	#N/A	#N/A	#N/A	#N/A	#N/A	#N/A	#N/A	#N/A	#N/A	#N/A	#N/A	#N/A	#N/A	#N/A	#N/A	#N/A	#N/A	#N/A	#N/A	0.179274	#N/A	#N/A	#N/A	#N/A	#N/A	#N/A	#N/A	#N/A	1	ENSG00000135932	CAB39	protein_coding	calcium binding protein 39 [Source:HGNC Symbol;Acc:HGNC:20292]
MFSD11	#N/A	#N/A	#N/A	#N/A	#N/A	#N/A	#N/A	#N/A	#N/A	#N/A	#N/A	#N/A	#N/A	#N/A	#N/A	#N/A	#N/A	#N/A	#N/A	#N/A	#N/A	#N/A	#N/A	#N/A	#N/A	#N/A	#N/A	#N/A	#N/A	#N/A	#N/A	#N/A	#N/A	#N/A	#N/A	#N/A	#N/A	#N/A	#N/A	#N/A	#N/A	#N/A	#N/A	#N/A	#N/A	#N/A	#N/A	#N/A	#N/A	#N/A	#N/A	#N/A	#N/A	#N/A	#N/A	0.585585	#N/A	#N/A	#N/A	#N/A	#N/A	#N/A	#N/A	1	ENSG00000092931	MFSD11	protein_coding	major facilitator superfamily domain containing 11 [Source:HGNC Symbol;Acc:HGNC:25458]
ARL2BP	#N/A	#N/A	#N/A	#N/A	#N/A	#N/A	#N/A	#N/A	#N/A	#N/A	#N/A	#N/A	#N/A	#N/A	#N/A	#N/A	#N/A	#N/A	#N/A	#N/A	#N/A	#N/A	#N/A	#N/A	#N/A	#N/A	#N/A	#N/A	#N/A	#N/A	#N/A	#N/A	#N/A	#N/A	#N/A	#N/A	#N/A	#N/A	#N/A	#N/A	#N/A	#N/A	#N/A	#N/A	#N/A	#N/A	#N/A	#N/A	#N/A	#N/A	#N/A	#N/A	#N/A	#N/A	#N/A	0.051485	#N/A	#N/A	#N/A	#N/A	#N/A	#N/A	#N/A	1	ENSG00000102931	ARL2BP	protein_coding	ADP ribosylation factor like GTPase 2 binding protein [Source:HGNC Symbol;Acc:HGNC:17146]
LTV1	#N/A	#N/A	#N/A	#N/A	#N/A	#N/A	#N/A	#N/A	#N/A	#N/A	#N/A	#N/A	#N/A	#N/A	#N/A	#N/A	#N/A	#N/A	#N/A	#N/A	#N/A	#N/A	#N/A	#N/A	#N/A	#N/A	#N/A	#N/A	#N/A	#N/A	#N/A	#N/A	#N/A	#N/A	#N/A	#N/A	#N/A	#N/A	#N/A	#N/A	#N/A	#N/A	#N/A	#N/A	#N/A	#N/A	#N/A	#N/A	#N/A	#N/A	#N/A	#N/A	#N/A	#N/A	#N/A	0.0509285	#N/A	#N/A	#N/A	#N/A	#N/A	#N/A	#N/A	1	ENSG00000135521	LTV1	protein_coding	LTV1 ribosome biogenesis factor [Source:HGNC Symbol;Acc:HGNC:21173]
EIF4H	#N/A	#N/A	#N/A	#N/A	#N/A	#N/A	#N/A	#N/A	#N/A	#N/A	#N/A	#N/A	#N/A	#N/A	#N/A	#N/A	#N/A	#N/A	#N/A	#N/A	#N/A	#N/A	#N/A	#N/A	#N/A	#N/A	#N/A	#N/A	#N/A	#N/A	#N/A	#N/A	#N/A	#N/A	#N/A	#N/A	#N/A	#N/A	#N/A	#N/A	#N/A	#N/A	#N/A	#N/A	#N/A	#N/A	#N/A	#N/A	#N/A	#N/A	#N/A	#N/A	#N/A	#N/A	#N/A	0.0243106	#N/A	#N/A	#N/A	#N/A	#N/A	#N/A	#N/A	1	ENSG00000106682	EIF4H	protein_coding	eukaryotic translation initiation factor 4H [Source:HGNC Symbol;Acc:HGNC:12741]
COG3	#N/A	#N/A	#N/A	#N/A	#N/A	#N/A	#N/A	#N/A	#N/A	#N/A	#N/A	#N/A	#N/A	#N/A	#N/A	#N/A	#N/A	#N/A	#N/A	#N/A	#N/A	#N/A	#N/A	#N/A	#N/A	#N/A	#N/A	#N/A	#N/A	#N/A	#N/A	#N/A	#N/A	#N/A	#N/A	#N/A	#N/A	#N/A	#N/A	#N/A	#N/A	#N/A	#N/A	#N/A	#N/A	#N/A	#N/A	#N/A	#N/A	#N/A	#N/A	#N/A	#N/A	#N/A	#N/A	0.965989	#N/A	#N/A	#N/A	#N/A	#N/A	#N/A	#N/A	1	ENSG00000136152	COG3	protein_coding	component of oligomeric golgi complex 3 [Source:HGNC Symbol;Acc:HGNC:18619]
NDEL1	#N/A	#N/A	#N/A	#N/A	#N/A	#N/A	#N/A	#N/A	#N/A	#N/A	#N/A	#N/A	#N/A	#N/A	#N/A	#N/A	#N/A	#N/A	#N/A	#N/A	#N/A	#N/A	#N/A	#N/A	#N/A	#N/A	#N/A	#N/A	#N/A	#N/A	#N/A	#N/A	#N/A	#N/A	#N/A	#N/A	#N/A	#N/A	#N/A	#N/A	#N/A	#N/A	#N/A	#N/A	#N/A	#N/A	#N/A	#N/A	#N/A	#N/A	#N/A	#N/A	#N/A	#N/A	#N/A	0.543452	#N/A	#N/A	#N/A	#N/A	#N/A	#N/A	#N/A	1	ENSG00000166579	NDEL1	protein_coding	nudE neurodevelopment protein 1 like 1 [Source:HGNC Symbol;Acc:HGNC:17620]
STK25	#N/A	#N/A	#N/A	#N/A	#N/A	#N/A	#N/A	#N/A	#N/A	#N/A	#N/A	#N/A	#N/A	#N/A	#N/A	#N/A	#N/A	#N/A	#N/A	#N/A	#N/A	#N/A	#N/A	#N/A	#N/A	#N/A	#N/A	#N/A	#N/A	#N/A	#N/A	#N/A	#N/A	#N/A	#N/A	#N/A	#N/A	#N/A	#N/A	#N/A	#N/A	#N/A	#N/A	#N/A	#N/A	#N/A	#N/A	#N/A	#N/A	#N/A	#N/A	#N/A	#N/A	#N/A	#N/A	0.0383785	#N/A	#N/A	#N/A	#N/A	#N/A	#N/A	#N/A	1	ENSG00000115694	STK25	protein_coding	serine/threonine kinase 25 [Source:HGNC Symbol;Acc:HGNC:11404]
TLK1	#N/A	#N/A	#N/A	#N/A	#N/A	#N/A	#N/A	#N/A	#N/A	#N/A	#N/A	#N/A	#N/A	#N/A	#N/A	#N/A	#N/A	#N/A	#N/A	#N/A	#N/A	#N/A	#N/A	#N/A	#N/A	#N/A	#N/A	#N/A	#N/A	#N/A	#N/A	#N/A	#N/A	#N/A	#N/A	#N/A	#N/A	#N/A	#N/A	#N/A	#N/A	#N/A	#N/A	#N/A	#N/A	#N/A	#N/A	#N/A	#N/A	#N/A	#N/A	#N/A	#N/A	#N/A	#N/A	0.6863	#N/A	#N/A	#N/A	#N/A	#N/A	#N/A	#N/A	1	ENSG00000198586	TLK1	protein_coding	tousled like kinase 1 [Source:HGNC Symbol;Acc:HGNC:11841]
ZMIZ1-AS1	#N/A	#N/A	#N/A	#N/A	#N/A	#N/A	#N/A	#N/A	#N/A	#N/A	#N/A	#N/A	#N/A	#N/A	#N/A	#N/A	#N/A	#N/A	#N/A	#N/A	#N/A	#N/A	#N/A	#N/A	#N/A	#N/A	#N/A	#N/A	#N/A	#N/A	#N/A	#N/A	#N/A	#N/A	#N/A	#N/A	#N/A	#N/A	#N/A	#N/A	#N/A	#N/A	#N/A	#N/A	#N/A	#N/A	#N/A	#N/A	#N/A	#N/A	#N/A	#N/A	#N/A	#N/A	#N/A	0.0287678	#N/A	#N/A	#N/A	#N/A	#N/A	#N/A	#N/A	1	ENSG00000224596	ZMIZ1-AS1	lncRNA	ZMIZ1 antisense RNA 1 [Source:HGNC Symbol;Acc:HGNC:27433]
#243389	#N/A	#N/A	#N/A	#N/A	#N/A	#N/A	#N/A	#N/A	#N/A	#N/A	#N/A	#N/A	#N/A	#N/A	#N/A	#N/A	#N/A	#N/A	#N/A	#N/A	#N/A	#N/A	#N/A	#N/A	#N/A	#N/A	#N/A	#N/A	#N/A	#N/A	#N/A	#N/A	#N/A	#N/A	#N/A	#N/A	#N/A	#N/A	#N/A	#N/A	#N/A	#N/A	#N/A	#N/A	#N/A	#N/A	#N/A	#N/A	#N/A	#N/A	#N/A	#N/A	#N/A	#N/A	#N/A	0.0315113	#N/A	#N/A	#N/A	#N/A	#N/A	#N/A	#N/A	1	ENSG00000243389		lncRNA	novel transcript
CCSER2	#N/A	#N/A	#N/A	#N/A	#N/A	#N/A	#N/A	#N/A	#N/A	#N/A	#N/A	#N/A	#N/A	#N/A	#N/A	#N/A	#N/A	#N/A	#N/A	#N/A	#N/A	#N/A	#N/A	#N/A	#N/A	#N/A	#N/A	#N/A	#N/A	#N/A	#N/A	#N/A	#N/A	#N/A	#N/A	#N/A	#N/A	#N/A	#N/A	#N/A	#N/A	#N/A	#N/A	#N/A	#N/A	#N/A	#N/A	#N/A	#N/A	#N/A	#N/A	#N/A	#N/A	#N/A	#N/A	0.942809	#N/A	#N/A	#N/A	#N/A	#N/A	#N/A	#N/A	1	ENSG00000107771	CCSER2	protein_coding	coiled-coil serine rich protein 2 [Source:HGNC Symbol;Acc:HGNC:29197]
ZNRF1	#N/A	#N/A	#N/A	#N/A	#N/A	#N/A	#N/A	#N/A	#N/A	#N/A	#N/A	#N/A	#N/A	#N/A	#N/A	#N/A	#N/A	#N/A	#N/A	#N/A	#N/A	#N/A	#N/A	#N/A	#N/A	#N/A	#N/A	#N/A	#N/A	#N/A	#N/A	#N/A	#N/A	#N/A	#N/A	#N/A	#N/A	#N/A	#N/A	#N/A	#N/A	#N/A	#N/A	#N/A	#N/A	#N/A	#N/A	#N/A	#N/A	#N/A	#N/A	#N/A	#N/A	#N/A	#N/A	0.020161	#N/A	#N/A	#N/A	#N/A	#N/A	#N/A	#N/A	1	ENSG00000186187	ZNRF1	protein_coding	zinc and ring finger 1 [Source:HGNC Symbol;Acc:HGNC:18452]
ZNF140	#N/A	#N/A	#N/A	#N/A	#N/A	#N/A	#N/A	#N/A	#N/A	#N/A	#N/A	#N/A	#N/A	#N/A	#N/A	#N/A	#N/A	#N/A	#N/A	#N/A	#N/A	#N/A	#N/A	#N/A	#N/A	#N/A	#N/A	#N/A	#N/A	#N/A	#N/A	#N/A	#N/A	#N/A	#N/A	#N/A	#N/A	#N/A	#N/A	#N/A	#N/A	#N/A	#N/A	#N/A	#N/A	#N/A	#N/A	#N/A	#N/A	#N/A	#N/A	#N/A	#N/A	#N/A	#N/A	0.0869366	#N/A	#N/A	#N/A	#N/A	#N/A	#N/A	#N/A	1	ENSG00000196387	ZNF140	protein_coding	zinc finger protein 140 [Source:HGNC Symbol;Acc:HGNC:12925]
SDHA	#N/A	#N/A	#N/A	#N/A	#N/A	#N/A	#N/A	#N/A	#N/A	#N/A	#N/A	#N/A	#N/A	#N/A	#N/A	#N/A	#N/A	#N/A	#N/A	#N/A	#N/A	#N/A	#N/A	#N/A	#N/A	#N/A	#N/A	#N/A	#N/A	#N/A	#N/A	#N/A	#N/A	#N/A	#N/A	#N/A	#N/A	#N/A	#N/A	#N/A	#N/A	#N/A	#N/A	#N/A	#N/A	#N/A	#N/A	#N/A	#N/A	#N/A	#N/A	#N/A	#N/A	#N/A	#N/A	0.0192174	#N/A	#N/A	#N/A	#N/A	#N/A	#N/A	#N/A	1	ENSG00000073578	SDHA	protein_coding	succinate dehydrogenase complex flavoprotein subunit A [Source:HGNC Symbol;Acc:HGNC:10680]
DSCC1	#N/A	#N/A	#N/A	#N/A	#N/A	#N/A	#N/A	#N/A	#N/A	#N/A	#N/A	#N/A	#N/A	#N/A	#N/A	#N/A	#N/A	#N/A	#N/A	#N/A	#N/A	#N/A	#N/A	#N/A	#N/A	#N/A	#N/A	#N/A	#N/A	#N/A	#N/A	#N/A	#N/A	#N/A	#N/A	#N/A	#N/A	#N/A	#N/A	#N/A	#N/A	#N/A	#N/A	#N/A	#N/A	#N/A	#N/A	#N/A	#N/A	#N/A	#N/A	#N/A	#N/A	#N/A	#N/A	0.0442309	#N/A	#N/A	#N/A	#N/A	#N/A	#N/A	#N/A	1	ENSG00000136982	DSCC1	protein_coding	DNA replication and sister chromatid cohesion 1 [Source:HGNC Symbol;Acc:HGNC:24453]
FBXO42	#N/A	#N/A	#N/A	#N/A	#N/A	#N/A	#N/A	#N/A	#N/A	#N/A	#N/A	#N/A	#N/A	#N/A	#N/A	#N/A	#N/A	#N/A	#N/A	#N/A	#N/A	#N/A	#N/A	#N/A	#N/A	#N/A	#N/A	#N/A	#N/A	#N/A	#N/A	#N/A	#N/A	#N/A	#N/A	#N/A	#N/A	#N/A	#N/A	#N/A	#N/A	#N/A	#N/A	#N/A	#N/A	#N/A	#N/A	#N/A	#N/A	#N/A	#N/A	#N/A	#N/A	#N/A	#N/A	0.898305	#N/A	#N/A	#N/A	#N/A	#N/A	#N/A	#N/A	1	ENSG00000037637	FBXO42	protein_coding	F-box protein 42 [Source:HGNC Symbol;Acc:HGNC:29249]
CLN6	#N/A	#N/A	#N/A	#N/A	#N/A	#N/A	#N/A	#N/A	#N/A	#N/A	#N/A	#N/A	#N/A	#N/A	#N/A	#N/A	#N/A	#N/A	#N/A	#N/A	#N/A	#N/A	#N/A	#N/A	#N/A	#N/A	#N/A	#N/A	#N/A	#N/A	#N/A	#N/A	#N/A	#N/A	#N/A	#N/A	#N/A	#N/A	#N/A	#N/A	#N/A	#N/A	#N/A	#N/A	#N/A	#N/A	#N/A	#N/A	#N/A	#N/A	#N/A	#N/A	#N/A	#N/A	#N/A	0.0292506	#N/A	#N/A	#N/A	#N/A	#N/A	#N/A	#N/A	1	ENSG00000128973	CLN6	protein_coding	CLN6 transmembrane ER protein [Source:HGNC Symbol;Acc:HGNC:2077]
SLC25A51	#N/A	#N/A	#N/A	#N/A	#N/A	#N/A	#N/A	#N/A	#N/A	#N/A	#N/A	#N/A	#N/A	#N/A	#N/A	#N/A	#N/A	#N/A	#N/A	#N/A	#N/A	#N/A	#N/A	#N/A	#N/A	#N/A	#N/A	#N/A	#N/A	#N/A	#N/A	#N/A	#N/A	#N/A	#N/A	#N/A	#N/A	#N/A	#N/A	#N/A	#N/A	#N/A	#N/A	#N/A	#N/A	#N/A	#N/A	#N/A	#N/A	#N/A	#N/A	#N/A	#N/A	#N/A	#N/A	0.0418508	#N/A	#N/A	#N/A	#N/A	#N/A	#N/A	#N/A	1	ENSG00000122696	SLC25A51	protein_coding	solute carrier family 25 member 51 [Source:HGNC Symbol;Acc:HGNC:23323]
ACSF2	#N/A	#N/A	#N/A	#N/A	#N/A	#N/A	#N/A	#N/A	#N/A	#N/A	#N/A	#N/A	#N/A	#N/A	#N/A	#N/A	#N/A	#N/A	#N/A	#N/A	#N/A	#N/A	#N/A	#N/A	#N/A	#N/A	#N/A	#N/A	#N/A	#N/A	#N/A	#N/A	#N/A	#N/A	#N/A	#N/A	#N/A	#N/A	#N/A	#N/A	#N/A	#N/A	#N/A	#N/A	#N/A	#N/A	#N/A	#N/A	#N/A	#N/A	#N/A	#N/A	#N/A	#N/A	#N/A	0.0289914	#N/A	#N/A	#N/A	#N/A	#N/A	#N/A	#N/A	1	ENSG00000167107	ACSF2	protein_coding	acyl-CoA synthetase family member 2 [Source:HGNC Symbol;Acc:HGNC:26101]
NPIPB15	#N/A	#N/A	#N/A	#N/A	#N/A	#N/A	#N/A	#N/A	#N/A	#N/A	#N/A	#N/A	#N/A	#N/A	#N/A	#N/A	#N/A	#N/A	#N/A	#N/A	#N/A	#N/A	#N/A	#N/A	#N/A	#N/A	#N/A	#N/A	#N/A	#N/A	#N/A	#N/A	#N/A	#N/A	#N/A	#N/A	#N/A	#N/A	#N/A	#N/A	#N/A	#N/A	#N/A	#N/A	#N/A	#N/A	#N/A	#N/A	#N/A	#N/A	#N/A	#N/A	#N/A	#N/A	#N/A	0.0290313	#N/A	#N/A	#N/A	#N/A	#N/A	#N/A	#N/A	1	ENSG00000196436	NPIPB15	protein_coding	nuclear pore complex interacting protein family member B15 [Source:HGNC Symbol;Acc:HGNC:34409]
LGALS8	#N/A	#N/A	#N/A	#N/A	#N/A	#N/A	#N/A	#N/A	#N/A	#N/A	#N/A	#N/A	#N/A	#N/A	#N/A	#N/A	#N/A	#N/A	#N/A	#N/A	#N/A	#N/A	#N/A	#N/A	#N/A	#N/A	#N/A	#N/A	#N/A	#N/A	#N/A	#N/A	#N/A	#N/A	#N/A	#N/A	#N/A	#N/A	#N/A	#N/A	#N/A	#N/A	#N/A	#N/A	#N/A	#N/A	#N/A	#N/A	#N/A	#N/A	#N/A	#N/A	#N/A	#N/A	#N/A	0.0788011	#N/A	#N/A	#N/A	#N/A	#N/A	#N/A	#N/A	1	ENSG00000116977	LGALS8	protein_coding	galectin 8 [Source:HGNC Symbol;Acc:HGNC:6569]
ACBD5	#N/A	#N/A	#N/A	#N/A	#N/A	#N/A	#N/A	#N/A	#N/A	#N/A	#N/A	#N/A	#N/A	#N/A	#N/A	#N/A	#N/A	#N/A	#N/A	#N/A	#N/A	#N/A	#N/A	#N/A	#N/A	#N/A	#N/A	#N/A	#N/A	#N/A	#N/A	#N/A	#N/A	#N/A	#N/A	#N/A	#N/A	#N/A	#N/A	#N/A	#N/A	#N/A	#N/A	#N/A	#N/A	#N/A	#N/A	#N/A	#N/A	#N/A	#N/A	#N/A	#N/A	#N/A	#N/A	0.0432636	#N/A	#N/A	#N/A	#N/A	#N/A	#N/A	#N/A	1	ENSG00000107897	ACBD5	protein_coding	acyl-CoA binding domain containing 5 [Source:HGNC Symbol;Acc:HGNC:23338]
HERPUD1	#N/A	#N/A	#N/A	#N/A	#N/A	#N/A	#N/A	#N/A	#N/A	#N/A	#N/A	#N/A	#N/A	#N/A	#N/A	#N/A	#N/A	#N/A	#N/A	#N/A	#N/A	#N/A	#N/A	#N/A	#N/A	#N/A	#N/A	#N/A	#N/A	#N/A	#N/A	#N/A	#N/A	#N/A	#N/A	#N/A	#N/A	#N/A	#N/A	#N/A	#N/A	#N/A	#N/A	#N/A	#N/A	#N/A	#N/A	#N/A	#N/A	#N/A	#N/A	#N/A	#N/A	#N/A	#N/A	0.0434281	#N/A	#N/A	#N/A	#N/A	#N/A	#N/A	#N/A	1	ENSG00000051108	HERPUD1	protein_coding	homocysteine inducible ER protein with ubiquitin like domain 1 [Source:HGNC Symbol;Acc:HGNC:13744]
CHMP2B	#N/A	#N/A	#N/A	#N/A	#N/A	#N/A	#N/A	#N/A	#N/A	#N/A	#N/A	#N/A	#N/A	#N/A	#N/A	#N/A	#N/A	#N/A	#N/A	#N/A	#N/A	#N/A	#N/A	#N/A	#N/A	#N/A	#N/A	#N/A	#N/A	#N/A	#N/A	#N/A	#N/A	#N/A	#N/A	#N/A	#N/A	#N/A	#N/A	#N/A	#N/A	#N/A	#N/A	#N/A	#N/A	#N/A	#N/A	#N/A	#N/A	#N/A	#N/A	#N/A	#N/A	#N/A	#N/A	0.0288918	#N/A	#N/A	#N/A	#N/A	#N/A	#N/A	#N/A	1	ENSG00000083937	CHMP2B	protein_coding	charged multivesicular body protein 2B [Source:HGNC Symbol;Acc:HGNC:24537]
TMEM223	#N/A	#N/A	#N/A	#N/A	#N/A	#N/A	#N/A	#N/A	#N/A	#N/A	#N/A	#N/A	#N/A	#N/A	#N/A	#N/A	#N/A	#N/A	#N/A	#N/A	#N/A	#N/A	#N/A	#N/A	#N/A	#N/A	#N/A	#N/A	#N/A	#N/A	#N/A	#N/A	#N/A	#N/A	#N/A	#N/A	#N/A	#N/A	#N/A	#N/A	#N/A	#N/A	#N/A	#N/A	#N/A	#N/A	#N/A	#N/A	#N/A	#N/A	#N/A	#N/A	#N/A	#N/A	#N/A	0.0903303	#N/A	#N/A	#N/A	#N/A	#N/A	#N/A	#N/A	1	ENSG00000168569	TMEM223	protein_coding	transmembrane protein 223 [Source:HGNC Symbol;Acc:HGNC:28464]
DNHD1	#N/A	#N/A	#N/A	#N/A	#N/A	#N/A	#N/A	#N/A	#N/A	#N/A	#N/A	#N/A	#N/A	#N/A	#N/A	#N/A	#N/A	#N/A	#N/A	#N/A	#N/A	#N/A	#N/A	#N/A	#N/A	#N/A	#N/A	#N/A	#N/A	#N/A	#N/A	#N/A	#N/A	#N/A	#N/A	#N/A	#N/A	#N/A	#N/A	#N/A	#N/A	#N/A	#N/A	#N/A	#N/A	#N/A	#N/A	#N/A	#N/A	#N/A	#N/A	#N/A	#N/A	#N/A	#N/A	0.949944	#N/A	#N/A	#N/A	#N/A	#N/A	#N/A	#N/A	1	ENSG00000179532	DNHD1	protein_coding	dynein heavy chain domain 1 [Source:HGNC Symbol;Acc:HGNC:26532]
VEPH1	#N/A	#N/A	#N/A	#N/A	#N/A	#N/A	#N/A	#N/A	#N/A	#N/A	#N/A	#N/A	#N/A	#N/A	#N/A	#N/A	#N/A	#N/A	#N/A	#N/A	#N/A	#N/A	#N/A	#N/A	#N/A	#N/A	#N/A	#N/A	#N/A	#N/A	#N/A	#N/A	#N/A	#N/A	#N/A	#N/A	#N/A	#N/A	#N/A	#N/A	#N/A	#N/A	#N/A	#N/A	#N/A	#N/A	#N/A	#N/A	#N/A	#N/A	#N/A	#N/A	#N/A	#N/A	#N/A	0.0371198	#N/A	#N/A	#N/A	#N/A	#N/A	#N/A	#N/A	1	ENSG00000197415	VEPH1	protein_coding	ventricular zone expressed PH domain containing 1 [Source:HGNC Symbol;Acc:HGNC:25735]
RMND5A	#N/A	#N/A	#N/A	#N/A	#N/A	#N/A	#N/A	#N/A	#N/A	#N/A	#N/A	#N/A	#N/A	#N/A	#N/A	#N/A	#N/A	#N/A	#N/A	#N/A	#N/A	#N/A	#N/A	#N/A	#N/A	#N/A	#N/A	#N/A	#N/A	#N/A	#N/A	#N/A	#N/A	#N/A	#N/A	#N/A	#N/A	#N/A	#N/A	#N/A	#N/A	#N/A	#N/A	#N/A	#N/A	#N/A	#N/A	#N/A	#N/A	#N/A	#N/A	#N/A	#N/A	#N/A	#N/A	0.0288697	#N/A	#N/A	#N/A	#N/A	#N/A	#N/A	#N/A	1	ENSG00000153561	RMND5A	protein_coding	required for meiotic nuclear division 5 homolog A [Source:HGNC Symbol;Acc:HGNC:25850]
PTGR2	#N/A	#N/A	#N/A	#N/A	#N/A	#N/A	#N/A	#N/A	#N/A	#N/A	#N/A	#N/A	#N/A	#N/A	#N/A	#N/A	#N/A	#N/A	#N/A	#N/A	#N/A	#N/A	#N/A	#N/A	#N/A	#N/A	#N/A	#N/A	#N/A	#N/A	#N/A	#N/A	#N/A	#N/A	#N/A	#N/A	#N/A	#N/A	#N/A	#N/A	#N/A	#N/A	#N/A	#N/A	#N/A	#N/A	#N/A	#N/A	#N/A	#N/A	#N/A	#N/A	#N/A	#N/A	#N/A	0.0444003	#N/A	#N/A	#N/A	#N/A	#N/A	#N/A	#N/A	1	ENSG00000140043	PTGR2	protein_coding	prostaglandin reductase 2 [Source:HGNC Symbol;Acc:HGNC:20149]
TIMM9	#N/A	#N/A	#N/A	#N/A	#N/A	#N/A	#N/A	#N/A	#N/A	#N/A	#N/A	#N/A	#N/A	#N/A	#N/A	#N/A	#N/A	#N/A	#N/A	#N/A	#N/A	#N/A	#N/A	#N/A	#N/A	#N/A	#N/A	#N/A	#N/A	#N/A	#N/A	#N/A	#N/A	#N/A	#N/A	#N/A	#N/A	#N/A	#N/A	#N/A	#N/A	#N/A	#N/A	#N/A	#N/A	#N/A	#N/A	#N/A	#N/A	#N/A	#N/A	#N/A	#N/A	#N/A	#N/A	0.0447582	#N/A	#N/A	#N/A	#N/A	#N/A	#N/A	#N/A	1	ENSG00000100575	TIMM9	protein_coding	translocase of inner mitochondrial membrane 9 [Source:HGNC Symbol;Acc:HGNC:11819]
#227704	#N/A	#N/A	#N/A	#N/A	#N/A	#N/A	#N/A	#N/A	#N/A	#N/A	#N/A	#N/A	#N/A	#N/A	#N/A	#N/A	#N/A	#N/A	#N/A	#N/A	#N/A	#N/A	#N/A	#N/A	#N/A	#N/A	#N/A	#N/A	#N/A	#N/A	#N/A	#N/A	#N/A	#N/A	#N/A	#N/A	#N/A	#N/A	#N/A	#N/A	#N/A	#N/A	#N/A	#N/A	#N/A	#N/A	#N/A	#N/A	#N/A	#N/A	#N/A	#N/A	#N/A	#N/A	#N/A	0.0293127	#N/A	#N/A	#N/A	#N/A	#N/A	#N/A	#N/A	1	ENSG00000227704		lncRNA	novel transcript
ZNF77	#N/A	#N/A	#N/A	#N/A	#N/A	#N/A	#N/A	#N/A	#N/A	#N/A	#N/A	#N/A	#N/A	#N/A	#N/A	#N/A	#N/A	#N/A	#N/A	#N/A	#N/A	#N/A	#N/A	#N/A	#N/A	#N/A	#N/A	#N/A	#N/A	#N/A	#N/A	#N/A	#N/A	#N/A	#N/A	#N/A	#N/A	#N/A	#N/A	#N/A	#N/A	#N/A	#N/A	#N/A	#N/A	#N/A	#N/A	#N/A	#N/A	#N/A	#N/A	#N/A	#N/A	#N/A	#N/A	0.0291029	#N/A	#N/A	#N/A	#N/A	#N/A	#N/A	#N/A	1	ENSG00000175691	ZNF77	protein_coding	zinc finger protein 77 [Source:HGNC Symbol;Acc:HGNC:13150]
HBS1L	#N/A	#N/A	#N/A	#N/A	#N/A	#N/A	#N/A	#N/A	#N/A	#N/A	#N/A	#N/A	#N/A	#N/A	#N/A	#N/A	#N/A	#N/A	#N/A	#N/A	#N/A	#N/A	#N/A	#N/A	#N/A	#N/A	#N/A	#N/A	#N/A	#N/A	#N/A	#N/A	#N/A	#N/A	#N/A	#N/A	#N/A	#N/A	#N/A	#N/A	#N/A	#N/A	#N/A	#N/A	#N/A	#N/A	#N/A	#N/A	#N/A	#N/A	#N/A	#N/A	#N/A	#N/A	#N/A	0.579452	#N/A	#N/A	#N/A	#N/A	#N/A	#N/A	#N/A	1	ENSG00000112339	HBS1L	protein_coding	HBS1 like translational GTPase [Source:HGNC Symbol;Acc:HGNC:4834]
CAST	#N/A	#N/A	#N/A	#N/A	#N/A	#N/A	#N/A	#N/A	#N/A	#N/A	#N/A	#N/A	#N/A	#N/A	#N/A	#N/A	#N/A	#N/A	#N/A	#N/A	#N/A	#N/A	#N/A	#N/A	#N/A	#N/A	#N/A	#N/A	#N/A	#N/A	#N/A	#N/A	#N/A	#N/A	#N/A	#N/A	#N/A	#N/A	#N/A	#N/A	#N/A	#N/A	#N/A	#N/A	#N/A	#N/A	#N/A	#N/A	#N/A	#N/A	#N/A	#N/A	#N/A	#N/A	#N/A	0.647622	#N/A	#N/A	#N/A	#N/A	#N/A	#N/A	#N/A	1	ENSG00000153113	CAST	protein_coding	calpastatin [Source:HGNC Symbol;Acc:HGNC:1515]
RABEP1	#N/A	#N/A	#N/A	#N/A	#N/A	#N/A	#N/A	#N/A	#N/A	#N/A	#N/A	#N/A	#N/A	#N/A	#N/A	#N/A	#N/A	#N/A	#N/A	#N/A	#N/A	#N/A	#N/A	#N/A	#N/A	#N/A	#N/A	#N/A	#N/A	#N/A	#N/A	#N/A	#N/A	#N/A	#N/A	#N/A	#N/A	#N/A	#N/A	#N/A	#N/A	#N/A	#N/A	#N/A	#N/A	#N/A	#N/A	#N/A	#N/A	#N/A	#N/A	#N/A	#N/A	#N/A	#N/A	0.654398	#N/A	#N/A	#N/A	#N/A	#N/A	#N/A	#N/A	1	ENSG00000029725	RABEP1	protein_coding	rabaptin, RAB GTPase binding effector protein 1 [Source:HGNC Symbol;Acc:HGNC:17677]
GOLGA1	#N/A	#N/A	#N/A	#N/A	#N/A	#N/A	#N/A	#N/A	#N/A	#N/A	#N/A	#N/A	#N/A	#N/A	#N/A	#N/A	#N/A	#N/A	#N/A	#N/A	#N/A	#N/A	#N/A	#N/A	#N/A	#N/A	#N/A	#N/A	#N/A	#N/A	#N/A	#N/A	#N/A	#N/A	#N/A	#N/A	#N/A	#N/A	#N/A	#N/A	#N/A	#N/A	#N/A	#N/A	#N/A	#N/A	#N/A	#N/A	#N/A	#N/A	#N/A	#N/A	#N/A	#N/A	#N/A	#N/A	0.0677279	#N/A	#N/A	#N/A	#N/A	#N/A	#N/A	1	ENSG00000136935	GOLGA1	protein_coding	golgin A1 [Source:HGNC Symbol;Acc:HGNC:4424]
UBE2R2	#N/A	#N/A	#N/A	#N/A	#N/A	#N/A	#N/A	#N/A	#N/A	#N/A	#N/A	#N/A	#N/A	#N/A	#N/A	#N/A	#N/A	#N/A	#N/A	#N/A	#N/A	#N/A	#N/A	#N/A	#N/A	#N/A	#N/A	#N/A	#N/A	#N/A	#N/A	#N/A	#N/A	#N/A	#N/A	#N/A	#N/A	#N/A	#N/A	#N/A	#N/A	#N/A	#N/A	#N/A	#N/A	#N/A	#N/A	#N/A	#N/A	#N/A	#N/A	#N/A	#N/A	#N/A	#N/A	#N/A	0.360774	#N/A	#N/A	#N/A	#N/A	#N/A	#N/A	1	ENSG00000107341	UBE2R2	protein_coding	ubiquitin conjugating enzyme E2 R2 [Source:HGNC Symbol;Acc:HGNC:19907]
MCPH1#147316	#N/A	#N/A	#N/A	#N/A	#N/A	#N/A	#N/A	#N/A	#N/A	#N/A	#N/A	#N/A	#N/A	#N/A	#N/A	#N/A	#N/A	#N/A	#N/A	#N/A	#N/A	#N/A	#N/A	#N/A	#N/A	#N/A	#N/A	#N/A	#N/A	#N/A	#N/A	#N/A	#N/A	#N/A	#N/A	#N/A	#N/A	#N/A	#N/A	#N/A	#N/A	#N/A	#N/A	#N/A	#N/A	#N/A	#N/A	#N/A	#N/A	#N/A	#N/A	#N/A	#N/A	#N/A	#N/A	#N/A	0.158069	#N/A	#N/A	#N/A	#N/A	#N/A	#N/A	1	ENSG00000147316	MCPH1	protein_coding	microcephalin 1 [Source:HGNC Symbol;Acc:HGNC:6954]
PRPF4B	#N/A	#N/A	#N/A	#N/A	#N/A	#N/A	#N/A	#N/A	#N/A	#N/A	#N/A	#N/A	#N/A	#N/A	#N/A	#N/A	#N/A	#N/A	#N/A	#N/A	#N/A	#N/A	#N/A	#N/A	#N/A	#N/A	#N/A	#N/A	#N/A	#N/A	#N/A	#N/A	#N/A	#N/A	#N/A	#N/A	#N/A	#N/A	#N/A	#N/A	#N/A	#N/A	#N/A	#N/A	#N/A	#N/A	#N/A	#N/A	#N/A	#N/A	#N/A	#N/A	#N/A	#N/A	#N/A	#N/A	0.693803	#N/A	#N/A	#N/A	#N/A	#N/A	#N/A	1	ENSG00000112739	PRPF4B	protein_coding	pre-mRNA processing factor 4B [Source:HGNC Symbol;Acc:HGNC:17346]
APC	#N/A	#N/A	#N/A	#N/A	#N/A	#N/A	#N/A	#N/A	#N/A	#N/A	#N/A	#N/A	#N/A	#N/A	#N/A	#N/A	#N/A	#N/A	#N/A	#N/A	#N/A	#N/A	#N/A	#N/A	#N/A	#N/A	#N/A	#N/A	#N/A	#N/A	#N/A	#N/A	#N/A	#N/A	#N/A	#N/A	#N/A	#N/A	#N/A	#N/A	#N/A	#N/A	#N/A	#N/A	#N/A	#N/A	#N/A	#N/A	#N/A	#N/A	#N/A	#N/A	#N/A	#N/A	#N/A	#N/A	0.376297	#N/A	#N/A	#N/A	#N/A	#N/A	#N/A	1	ENSG00000134982	APC	protein_coding	APC regulator of WNT signaling pathway [Source:HGNC Symbol;Acc:HGNC:583]
ZNF236	#N/A	#N/A	#N/A	#N/A	#N/A	#N/A	#N/A	#N/A	#N/A	#N/A	#N/A	#N/A	#N/A	#N/A	#N/A	#N/A	#N/A	#N/A	#N/A	#N/A	#N/A	#N/A	#N/A	#N/A	#N/A	#N/A	#N/A	#N/A	#N/A	#N/A	#N/A	#N/A	#N/A	#N/A	#N/A	#N/A	#N/A	#N/A	#N/A	#N/A	#N/A	#N/A	#N/A	#N/A	#N/A	#N/A	#N/A	#N/A	#N/A	#N/A	#N/A	#N/A	#N/A	#N/A	#N/A	#N/A	0.0767312	#N/A	#N/A	#N/A	#N/A	#N/A	#N/A	1	ENSG00000130856	ZNF236	protein_coding	zinc finger protein 236 [Source:HGNC Symbol;Acc:HGNC:13028]
TMEM50B#142188	#N/A	#N/A	#N/A	#N/A	#N/A	#N/A	#N/A	#N/A	#N/A	#N/A	#N/A	#N/A	#N/A	#N/A	#N/A	#N/A	#N/A	#N/A	#N/A	#N/A	#N/A	#N/A	#N/A	#N/A	#N/A	#N/A	#N/A	#N/A	#N/A	#N/A	#N/A	#N/A	#N/A	#N/A	#N/A	#N/A	#N/A	#N/A	#N/A	#N/A	#N/A	#N/A	#N/A	#N/A	#N/A	#N/A	#N/A	#N/A	#N/A	#N/A	#N/A	#N/A	#N/A	#N/A	#N/A	#N/A	0.065518	#N/A	#N/A	#N/A	#N/A	#N/A	#N/A	1	ENSG00000142188	TMEM50B	protein_coding	transmembrane protein 50B [Source:HGNC Symbol;Acc:HGNC:1280]
TUT4	#N/A	#N/A	#N/A	#N/A	#N/A	#N/A	#N/A	#N/A	#N/A	#N/A	#N/A	#N/A	#N/A	#N/A	#N/A	#N/A	#N/A	#N/A	#N/A	#N/A	#N/A	#N/A	#N/A	#N/A	#N/A	#N/A	#N/A	#N/A	#N/A	#N/A	#N/A	#N/A	#N/A	#N/A	#N/A	#N/A	#N/A	#N/A	#N/A	#N/A	#N/A	#N/A	#N/A	#N/A	#N/A	#N/A	#N/A	#N/A	#N/A	#N/A	#N/A	#N/A	#N/A	#N/A	#N/A	#N/A	0.852448	#N/A	#N/A	#N/A	#N/A	#N/A	#N/A	1	ENSG00000134744	TUT4	protein_coding	terminal uridylyl transferase 4 [Source:HGNC Symbol;Acc:HGNC:28981]
ZNF644	#N/A	#N/A	#N/A	#N/A	#N/A	#N/A	#N/A	#N/A	#N/A	#N/A	#N/A	#N/A	#N/A	#N/A	#N/A	#N/A	#N/A	#N/A	#N/A	#N/A	#N/A	#N/A	#N/A	#N/A	#N/A	#N/A	#N/A	#N/A	#N/A	#N/A	#N/A	#N/A	#N/A	#N/A	#N/A	#N/A	#N/A	#N/A	#N/A	#N/A	#N/A	#N/A	#N/A	#N/A	#N/A	#N/A	#N/A	#N/A	#N/A	#N/A	#N/A	#N/A	#N/A	#N/A	#N/A	#N/A	1.57029	#N/A	#N/A	#N/A	#N/A	#N/A	#N/A	1	ENSG00000122482	ZNF644	protein_coding	zinc finger protein 644 [Source:HGNC Symbol;Acc:HGNC:29222]
KDM1A	#N/A	#N/A	#N/A	#N/A	#N/A	#N/A	#N/A	#N/A	#N/A	#N/A	#N/A	#N/A	#N/A	#N/A	#N/A	#N/A	#N/A	#N/A	#N/A	#N/A	#N/A	#N/A	#N/A	#N/A	#N/A	#N/A	#N/A	#N/A	#N/A	#N/A	#N/A	#N/A	#N/A	#N/A	#N/A	#N/A	#N/A	#N/A	#N/A	#N/A	#N/A	#N/A	#N/A	#N/A	#N/A	#N/A	#N/A	#N/A	#N/A	#N/A	#N/A	#N/A	#N/A	#N/A	#N/A	#N/A	0.0702112	#N/A	#N/A	#N/A	#N/A	#N/A	#N/A	1	ENSG00000004487	KDM1A	protein_coding	lysine demethylase 1A [Source:HGNC Symbol;Acc:HGNC:29079]
ZNF780B#128000	#N/A	#N/A	#N/A	#N/A	#N/A	#N/A	#N/A	#N/A	#N/A	#N/A	#N/A	#N/A	#N/A	#N/A	#N/A	#N/A	#N/A	#N/A	#N/A	#N/A	#N/A	#N/A	#N/A	#N/A	#N/A	#N/A	#N/A	#N/A	#N/A	#N/A	#N/A	#N/A	#N/A	#N/A	#N/A	#N/A	#N/A	#N/A	#N/A	#N/A	#N/A	#N/A	#N/A	#N/A	#N/A	#N/A	#N/A	#N/A	#N/A	#N/A	#N/A	#N/A	#N/A	#N/A	#N/A	#N/A	0.0647248	#N/A	#N/A	#N/A	#N/A	#N/A	#N/A	1	ENSG00000128000	ZNF780B	protein_coding	zinc finger protein 780B [Source:HGNC Symbol;Acc:HGNC:33109]
TMEM184C	#N/A	#N/A	#N/A	#N/A	#N/A	#N/A	#N/A	#N/A	#N/A	#N/A	#N/A	#N/A	#N/A	#N/A	#N/A	#N/A	#N/A	#N/A	#N/A	#N/A	#N/A	#N/A	#N/A	#N/A	#N/A	#N/A	#N/A	#N/A	#N/A	#N/A	#N/A	#N/A	#N/A	#N/A	#N/A	#N/A	#N/A	#N/A	#N/A	#N/A	#N/A	#N/A	#N/A	#N/A	#N/A	#N/A	#N/A	#N/A	#N/A	#N/A	#N/A	#N/A	#N/A	#N/A	#N/A	#N/A	0.0735575	#N/A	#N/A	#N/A	#N/A	#N/A	#N/A	1	ENSG00000164168	TMEM184C	protein_coding	transmembrane protein 184C [Source:HGNC Symbol;Acc:HGNC:25587]
TCF12	#N/A	#N/A	#N/A	#N/A	#N/A	#N/A	#N/A	#N/A	#N/A	#N/A	#N/A	#N/A	#N/A	#N/A	#N/A	#N/A	#N/A	#N/A	#N/A	#N/A	#N/A	#N/A	#N/A	#N/A	#N/A	#N/A	#N/A	#N/A	#N/A	#N/A	#N/A	#N/A	#N/A	#N/A	#N/A	#N/A	#N/A	#N/A	#N/A	#N/A	#N/A	#N/A	#N/A	#N/A	#N/A	#N/A	#N/A	#N/A	#N/A	#N/A	#N/A	#N/A	#N/A	#N/A	#N/A	#N/A	1.23895	#N/A	#N/A	#N/A	#N/A	#N/A	#N/A	1	ENSG00000140262	TCF12	protein_coding	transcription factor 12 [Source:HGNC Symbol;Acc:HGNC:11623]
ZZZ3	#N/A	#N/A	#N/A	#N/A	#N/A	#N/A	#N/A	#N/A	#N/A	#N/A	#N/A	#N/A	#N/A	#N/A	#N/A	#N/A	#N/A	#N/A	#N/A	#N/A	#N/A	#N/A	#N/A	#N/A	#N/A	#N/A	#N/A	#N/A	#N/A	#N/A	#N/A	#N/A	#N/A	#N/A	#N/A	#N/A	#N/A	#N/A	#N/A	#N/A	#N/A	#N/A	#N/A	#N/A	#N/A	#N/A	#N/A	#N/A	#N/A	#N/A	#N/A	#N/A	#N/A	#N/A	#N/A	#N/A	0.503944	#N/A	#N/A	#N/A	#N/A	#N/A	#N/A	1	ENSG00000036549	ZZZ3	protein_coding	zinc finger ZZ-type containing 3 [Source:HGNC Symbol;Acc:HGNC:24523]
BRF1	#N/A	#N/A	#N/A	#N/A	#N/A	#N/A	#N/A	#N/A	#N/A	#N/A	#N/A	#N/A	#N/A	#N/A	#N/A	#N/A	#N/A	#N/A	#N/A	#N/A	#N/A	#N/A	#N/A	#N/A	#N/A	#N/A	#N/A	#N/A	#N/A	#N/A	#N/A	#N/A	#N/A	#N/A	#N/A	#N/A	#N/A	#N/A	#N/A	#N/A	#N/A	#N/A	#N/A	#N/A	#N/A	#N/A	#N/A	#N/A	#N/A	#N/A	#N/A	#N/A	#N/A	#N/A	#N/A	#N/A	0.0763502	#N/A	#N/A	#N/A	#N/A	#N/A	#N/A	1	ENSG00000185024	BRF1	protein_coding	BRF1 RNA polymerase III transcription initiation factor subunit [Source:HGNC Symbol;Acc:HGNC:11551]
MMS19	#N/A	#N/A	#N/A	#N/A	#N/A	#N/A	#N/A	#N/A	#N/A	#N/A	#N/A	#N/A	#N/A	#N/A	#N/A	#N/A	#N/A	#N/A	#N/A	#N/A	#N/A	#N/A	#N/A	#N/A	#N/A	#N/A	#N/A	#N/A	#N/A	#N/A	#N/A	#N/A	#N/A	#N/A	#N/A	#N/A	#N/A	#N/A	#N/A	#N/A	#N/A	#N/A	#N/A	#N/A	#N/A	#N/A	#N/A	#N/A	#N/A	#N/A	#N/A	#N/A	#N/A	#N/A	#N/A	#N/A	0.0864782	#N/A	#N/A	#N/A	#N/A	#N/A	#N/A	1	ENSG00000155229	MMS19	protein_coding	MMS19 homolog, cytosolic iron-sulfur assembly component [Source:HGNC Symbol;Acc:HGNC:13824]
WDR26	#N/A	#N/A	#N/A	#N/A	#N/A	#N/A	#N/A	#N/A	#N/A	#N/A	#N/A	#N/A	#N/A	#N/A	#N/A	#N/A	#N/A	#N/A	#N/A	#N/A	#N/A	#N/A	#N/A	#N/A	#N/A	#N/A	#N/A	#N/A	#N/A	#N/A	#N/A	#N/A	#N/A	#N/A	#N/A	#N/A	#N/A	#N/A	#N/A	#N/A	#N/A	#N/A	#N/A	#N/A	#N/A	#N/A	#N/A	#N/A	#N/A	#N/A	#N/A	#N/A	#N/A	#N/A	#N/A	#N/A	0.142468	#N/A	#N/A	#N/A	#N/A	#N/A	#N/A	1	ENSG00000162923	WDR26	protein_coding	WD repeat domain 26 [Source:HGNC Symbol;Acc:HGNC:21208]
GTF2I-AS1	#N/A	#N/A	#N/A	#N/A	#N/A	#N/A	#N/A	#N/A	#N/A	#N/A	#N/A	#N/A	#N/A	#N/A	#N/A	#N/A	#N/A	#N/A	#N/A	#N/A	#N/A	#N/A	#N/A	#N/A	#N/A	#N/A	#N/A	#N/A	#N/A	#N/A	#N/A	#N/A	#N/A	#N/A	#N/A	#N/A	#N/A	#N/A	#N/A	#N/A	#N/A	#N/A	#N/A	#N/A	#N/A	#N/A	#N/A	#N/A	#N/A	#N/A	#N/A	#N/A	#N/A	#N/A	#N/A	#N/A	0.050656	#N/A	#N/A	#N/A	#N/A	#N/A	#N/A	1	ENSG00000232729	GTF2I-AS1	lncRNA	GTF2I antisense RNA 1 [Source:HGNC Symbol;Acc:HGNC:55572]
CLASP1	#N/A	#N/A	#N/A	#N/A	#N/A	#N/A	#N/A	#N/A	#N/A	#N/A	#N/A	#N/A	#N/A	#N/A	#N/A	#N/A	#N/A	#N/A	#N/A	#N/A	#N/A	#N/A	#N/A	#N/A	#N/A	#N/A	#N/A	#N/A	#N/A	#N/A	#N/A	#N/A	#N/A	#N/A	#N/A	#N/A	#N/A	#N/A	#N/A	#N/A	#N/A	#N/A	#N/A	#N/A	#N/A	#N/A	#N/A	#N/A	#N/A	#N/A	#N/A	#N/A	#N/A	#N/A	#N/A	#N/A	1.01857	#N/A	#N/A	#N/A	#N/A	#N/A	#N/A	1	ENSG00000074054	CLASP1	protein_coding	cytoplasmic linker associated protein 1 [Source:HGNC Symbol;Acc:HGNC:17088]
PIGB	#N/A	#N/A	#N/A	#N/A	#N/A	#N/A	#N/A	#N/A	#N/A	#N/A	#N/A	#N/A	#N/A	#N/A	#N/A	#N/A	#N/A	#N/A	#N/A	#N/A	#N/A	#N/A	#N/A	#N/A	#N/A	#N/A	#N/A	#N/A	#N/A	#N/A	#N/A	#N/A	#N/A	#N/A	#N/A	#N/A	#N/A	#N/A	#N/A	#N/A	#N/A	#N/A	#N/A	#N/A	#N/A	#N/A	#N/A	#N/A	#N/A	#N/A	#N/A	#N/A	#N/A	#N/A	#N/A	#N/A	0.0523795	#N/A	#N/A	#N/A	#N/A	#N/A	#N/A	1	ENSG00000069943	PIGB	protein_coding	phosphatidylinositol glycan anchor biosynthesis class B [Source:HGNC Symbol;Acc:HGNC:8959]
SLTM	#N/A	#N/A	#N/A	#N/A	#N/A	#N/A	#N/A	#N/A	#N/A	#N/A	#N/A	#N/A	#N/A	#N/A	#N/A	#N/A	#N/A	#N/A	#N/A	#N/A	#N/A	#N/A	#N/A	#N/A	#N/A	#N/A	#N/A	#N/A	#N/A	#N/A	#N/A	#N/A	#N/A	#N/A	#N/A	#N/A	#N/A	#N/A	#N/A	#N/A	#N/A	#N/A	#N/A	#N/A	#N/A	#N/A	#N/A	#N/A	#N/A	#N/A	#N/A	#N/A	#N/A	#N/A	#N/A	#N/A	0.234643	#N/A	#N/A	#N/A	#N/A	#N/A	#N/A	1	ENSG00000137776	SLTM	protein_coding	SAFB like transcription modulator [Source:HGNC Symbol;Acc:HGNC:20709]
#254459	#N/A	#N/A	#N/A	#N/A	#N/A	#N/A	#N/A	#N/A	#N/A	#N/A	#N/A	#N/A	#N/A	#N/A	#N/A	#N/A	#N/A	#N/A	#N/A	#N/A	#N/A	#N/A	#N/A	#N/A	#N/A	#N/A	#N/A	#N/A	#N/A	#N/A	#N/A	#N/A	#N/A	#N/A	#N/A	#N/A	#N/A	#N/A	#N/A	#N/A	#N/A	#N/A	#N/A	#N/A	#N/A	#N/A	#N/A	#N/A	#N/A	#N/A	#N/A	#N/A	#N/A	#N/A	#N/A	#N/A	0.0534637	#N/A	#N/A	#N/A	#N/A	#N/A	#N/A	1	ENSG00000254459		lncRNA	novel transcript, antisense to AAMDC
USP8	#N/A	#N/A	#N/A	#N/A	#N/A	#N/A	#N/A	#N/A	#N/A	#N/A	#N/A	#N/A	#N/A	#N/A	#N/A	#N/A	#N/A	#N/A	#N/A	#N/A	#N/A	#N/A	#N/A	#N/A	#N/A	#N/A	#N/A	#N/A	#N/A	#N/A	#N/A	#N/A	#N/A	#N/A	#N/A	#N/A	#N/A	#N/A	#N/A	#N/A	#N/A	#N/A	#N/A	#N/A	#N/A	#N/A	#N/A	#N/A	#N/A	#N/A	#N/A	#N/A	#N/A	#N/A	#N/A	#N/A	0.577461	#N/A	#N/A	#N/A	#N/A	#N/A	#N/A	1	ENSG00000138592	USP8	protein_coding	ubiquitin specific peptidase 8 [Source:HGNC Symbol;Acc:HGNC:12631]
#244055	#N/A	#N/A	#N/A	#N/A	#N/A	#N/A	#N/A	#N/A	#N/A	#N/A	#N/A	#N/A	#N/A	#N/A	#N/A	#N/A	#N/A	#N/A	#N/A	#N/A	#N/A	#N/A	#N/A	#N/A	#N/A	#N/A	#N/A	#N/A	#N/A	#N/A	#N/A	#N/A	#N/A	#N/A	#N/A	#N/A	#N/A	#N/A	#N/A	#N/A	#N/A	#N/A	#N/A	#N/A	#N/A	#N/A	#N/A	#N/A	#N/A	#N/A	#N/A	#N/A	#N/A	#N/A	#N/A	#N/A	0.0610889	#N/A	#N/A	#N/A	#N/A	#N/A	#N/A	1	ENSG00000244055		lncRNA	novel transcript, antisense to ERVW-1 and PEX1
SLC35F5	#N/A	#N/A	#N/A	#N/A	#N/A	#N/A	#N/A	#N/A	#N/A	#N/A	#N/A	#N/A	#N/A	#N/A	#N/A	#N/A	#N/A	#N/A	#N/A	#N/A	#N/A	#N/A	#N/A	#N/A	#N/A	#N/A	#N/A	#N/A	#N/A	#N/A	#N/A	#N/A	#N/A	#N/A	#N/A	#N/A	#N/A	#N/A	#N/A	#N/A	#N/A	#N/A	#N/A	#N/A	#N/A	#N/A	#N/A	#N/A	#N/A	#N/A	#N/A	#N/A	#N/A	#N/A	#N/A	#N/A	0.271796	#N/A	#N/A	#N/A	#N/A	#N/A	#N/A	1	ENSG00000115084	SLC35F5	protein_coding	solute carrier family 35 member F5 [Source:HGNC Symbol;Acc:HGNC:23617]
MED27	#N/A	#N/A	#N/A	#N/A	#N/A	#N/A	#N/A	#N/A	#N/A	#N/A	#N/A	#N/A	#N/A	#N/A	#N/A	#N/A	#N/A	#N/A	#N/A	#N/A	#N/A	#N/A	#N/A	#N/A	#N/A	#N/A	#N/A	#N/A	#N/A	#N/A	#N/A	#N/A	#N/A	#N/A	#N/A	#N/A	#N/A	#N/A	#N/A	#N/A	#N/A	#N/A	#N/A	#N/A	#N/A	#N/A	#N/A	#N/A	#N/A	#N/A	#N/A	#N/A	#N/A	#N/A	#N/A	#N/A	0.333217	#N/A	#N/A	#N/A	#N/A	#N/A	#N/A	1	ENSG00000160563	MED27	protein_coding	mediator complex subunit 27 [Source:HGNC Symbol;Acc:HGNC:2377]
DDX46	#N/A	#N/A	#N/A	#N/A	#N/A	#N/A	#N/A	#N/A	#N/A	#N/A	#N/A	#N/A	#N/A	#N/A	#N/A	#N/A	#N/A	#N/A	#N/A	#N/A	#N/A	#N/A	#N/A	#N/A	#N/A	#N/A	#N/A	#N/A	#N/A	#N/A	#N/A	#N/A	#N/A	#N/A	#N/A	#N/A	#N/A	#N/A	#N/A	#N/A	#N/A	#N/A	#N/A	#N/A	#N/A	#N/A	#N/A	#N/A	#N/A	#N/A	#N/A	#N/A	#N/A	#N/A	#N/A	#N/A	0.43203	#N/A	#N/A	#N/A	#N/A	#N/A	#N/A	1	ENSG00000145833	DDX46	protein_coding	DEAD-box helicase 46 [Source:HGNC Symbol;Acc:HGNC:18681]
DIP2B	#N/A	#N/A	#N/A	#N/A	#N/A	#N/A	#N/A	#N/A	#N/A	#N/A	#N/A	#N/A	#N/A	#N/A	#N/A	#N/A	#N/A	#N/A	#N/A	#N/A	#N/A	#N/A	#N/A	#N/A	#N/A	#N/A	#N/A	#N/A	#N/A	#N/A	#N/A	#N/A	#N/A	#N/A	#N/A	#N/A	#N/A	#N/A	#N/A	#N/A	#N/A	#N/A	#N/A	#N/A	#N/A	#N/A	#N/A	#N/A	#N/A	#N/A	#N/A	#N/A	#N/A	#N/A	#N/A	#N/A	0.418914	#N/A	#N/A	#N/A	#N/A	#N/A	#N/A	1	ENSG00000066084	DIP2B	protein_coding	disco interacting protein 2 homolog B [Source:HGNC Symbol;Acc:HGNC:29284]
#183308	#N/A	#N/A	#N/A	#N/A	#N/A	#N/A	#N/A	#N/A	#N/A	#N/A	#N/A	#N/A	#N/A	#N/A	#N/A	#N/A	#N/A	#N/A	#N/A	#N/A	#N/A	#N/A	#N/A	#N/A	#N/A	#N/A	#N/A	#N/A	#N/A	#N/A	#N/A	#N/A	#N/A	#N/A	#N/A	#N/A	#N/A	#N/A	#N/A	#N/A	#N/A	#N/A	#N/A	#N/A	#N/A	#N/A	#N/A	#N/A	#N/A	#N/A	#N/A	#N/A	#N/A	#N/A	#N/A	#N/A	0.0444215	#N/A	#N/A	#N/A	#N/A	#N/A	#N/A	1	ENSG00000183308		lncRNA	novel transcript
NPAT	#N/A	#N/A	#N/A	#N/A	#N/A	#N/A	#N/A	#N/A	#N/A	#N/A	#N/A	#N/A	#N/A	#N/A	#N/A	#N/A	#N/A	#N/A	#N/A	#N/A	#N/A	#N/A	#N/A	#N/A	#N/A	#N/A	#N/A	#N/A	#N/A	#N/A	#N/A	#N/A	#N/A	#N/A	#N/A	#N/A	#N/A	#N/A	#N/A	#N/A	#N/A	#N/A	#N/A	#N/A	#N/A	#N/A	#N/A	#N/A	#N/A	#N/A	#N/A	#N/A	#N/A	#N/A	#N/A	#N/A	0.056543	#N/A	#N/A	#N/A	#N/A	#N/A	#N/A	1	ENSG00000149308	NPAT	protein_coding	nuclear protein, coactivator of histone transcription [Source:HGNC Symbol;Acc:HGNC:7896]
XRN1	#N/A	#N/A	#N/A	#N/A	#N/A	#N/A	#N/A	#N/A	#N/A	#N/A	#N/A	#N/A	#N/A	#N/A	#N/A	#N/A	#N/A	#N/A	#N/A	#N/A	#N/A	#N/A	#N/A	#N/A	#N/A	#N/A	#N/A	#N/A	#N/A	#N/A	#N/A	#N/A	#N/A	#N/A	#N/A	#N/A	#N/A	#N/A	#N/A	#N/A	#N/A	#N/A	#N/A	#N/A	#N/A	#N/A	#N/A	#N/A	#N/A	#N/A	#N/A	#N/A	#N/A	#N/A	#N/A	#N/A	1.16515	#N/A	#N/A	#N/A	#N/A	#N/A	#N/A	1	ENSG00000114127	XRN1	protein_coding	5'-3' exoribonuclease 1 [Source:HGNC Symbol;Acc:HGNC:30654]
MTMR3	#N/A	#N/A	#N/A	#N/A	#N/A	#N/A	#N/A	#N/A	#N/A	#N/A	#N/A	#N/A	#N/A	#N/A	#N/A	#N/A	#N/A	#N/A	#N/A	#N/A	#N/A	#N/A	#N/A	#N/A	#N/A	#N/A	#N/A	#N/A	#N/A	#N/A	#N/A	#N/A	#N/A	#N/A	#N/A	#N/A	#N/A	#N/A	#N/A	#N/A	#N/A	#N/A	#N/A	#N/A	#N/A	#N/A	#N/A	#N/A	#N/A	#N/A	#N/A	#N/A	#N/A	#N/A	#N/A	#N/A	0.287375	#N/A	#N/A	#N/A	#N/A	#N/A	#N/A	1	ENSG00000100330	MTMR3	protein_coding	myotubularin related protein 3 [Source:HGNC Symbol;Acc:HGNC:7451]
MVB12B	#N/A	#N/A	#N/A	#N/A	#N/A	#N/A	#N/A	#N/A	#N/A	#N/A	#N/A	#N/A	#N/A	#N/A	#N/A	#N/A	#N/A	#N/A	#N/A	#N/A	#N/A	#N/A	#N/A	#N/A	#N/A	#N/A	#N/A	#N/A	#N/A	#N/A	#N/A	#N/A	#N/A	#N/A	#N/A	#N/A	#N/A	#N/A	#N/A	#N/A	#N/A	#N/A	#N/A	#N/A	#N/A	#N/A	#N/A	#N/A	#N/A	#N/A	#N/A	#N/A	#N/A	#N/A	#N/A	#N/A	0.0383962	#N/A	#N/A	#N/A	#N/A	#N/A	#N/A	1	ENSG00000196814	MVB12B	protein_coding	multivesicular body subunit 12B [Source:HGNC Symbol;Acc:HGNC:23368]
GPALPP1	#N/A	#N/A	#N/A	#N/A	#N/A	#N/A	#N/A	#N/A	#N/A	#N/A	#N/A	#N/A	#N/A	#N/A	#N/A	#N/A	#N/A	#N/A	#N/A	#N/A	#N/A	#N/A	#N/A	#N/A	#N/A	#N/A	#N/A	#N/A	#N/A	#N/A	#N/A	#N/A	#N/A	#N/A	#N/A	#N/A	#N/A	#N/A	#N/A	#N/A	#N/A	#N/A	#N/A	#N/A	#N/A	#N/A	#N/A	#N/A	#N/A	#N/A	#N/A	#N/A	#N/A	#N/A	#N/A	#N/A	0.0805817	#N/A	#N/A	#N/A	#N/A	#N/A	#N/A	1	ENSG00000133114	GPALPP1	protein_coding	GPALPP motifs containing 1 [Source:HGNC Symbol;Acc:HGNC:20298]
ATF2	#N/A	#N/A	#N/A	#N/A	#N/A	#N/A	#N/A	#N/A	#N/A	#N/A	#N/A	#N/A	#N/A	#N/A	#N/A	#N/A	#N/A	#N/A	#N/A	#N/A	#N/A	#N/A	#N/A	#N/A	#N/A	#N/A	#N/A	#N/A	#N/A	#N/A	#N/A	#N/A	#N/A	#N/A	#N/A	#N/A	#N/A	#N/A	#N/A	#N/A	#N/A	#N/A	#N/A	#N/A	#N/A	#N/A	#N/A	#N/A	#N/A	#N/A	#N/A	#N/A	#N/A	#N/A	#N/A	#N/A	0.292154	#N/A	#N/A	#N/A	#N/A	#N/A	#N/A	1	ENSG00000115966	ATF2	protein_coding	activating transcription factor 2 [Source:HGNC Symbol;Acc:HGNC:784]
DPH6	#N/A	#N/A	#N/A	#N/A	#N/A	#N/A	#N/A	#N/A	#N/A	#N/A	#N/A	#N/A	#N/A	#N/A	#N/A	#N/A	#N/A	#N/A	#N/A	#N/A	#N/A	#N/A	#N/A	#N/A	#N/A	#N/A	#N/A	#N/A	#N/A	#N/A	#N/A	#N/A	#N/A	#N/A	#N/A	#N/A	#N/A	#N/A	#N/A	#N/A	#N/A	#N/A	#N/A	#N/A	#N/A	#N/A	#N/A	#N/A	#N/A	#N/A	#N/A	#N/A	#N/A	#N/A	#N/A	#N/A	0.41422	#N/A	#N/A	#N/A	#N/A	#N/A	#N/A	1	ENSG00000134146	DPH6	protein_coding	diphthamine biosynthesis 6 [Source:HGNC Symbol;Acc:HGNC:30543]
FHIP2A	#N/A	#N/A	#N/A	#N/A	#N/A	#N/A	#N/A	#N/A	#N/A	#N/A	#N/A	#N/A	#N/A	#N/A	#N/A	#N/A	#N/A	#N/A	#N/A	#N/A	#N/A	#N/A	#N/A	#N/A	#N/A	#N/A	#N/A	#N/A	#N/A	#N/A	#N/A	#N/A	#N/A	#N/A	#N/A	#N/A	#N/A	#N/A	#N/A	#N/A	#N/A	#N/A	#N/A	#N/A	#N/A	#N/A	#N/A	#N/A	#N/A	#N/A	#N/A	#N/A	#N/A	#N/A	#N/A	#N/A	0.0643336	#N/A	#N/A	#N/A	#N/A	#N/A	#N/A	1	ENSG00000151553	FHIP2A	protein_coding	FHF complex subunit HOOK interacting protein 2A [Source:HGNC Symbol;Acc:HGNC:29320]
RBM23	#N/A	#N/A	#N/A	#N/A	#N/A	#N/A	#N/A	#N/A	#N/A	#N/A	#N/A	#N/A	#N/A	#N/A	#N/A	#N/A	#N/A	#N/A	#N/A	#N/A	#N/A	#N/A	#N/A	#N/A	#N/A	#N/A	#N/A	#N/A	#N/A	#N/A	#N/A	#N/A	#N/A	#N/A	#N/A	#N/A	#N/A	#N/A	#N/A	#N/A	#N/A	#N/A	#N/A	#N/A	#N/A	#N/A	#N/A	#N/A	#N/A	#N/A	#N/A	#N/A	#N/A	#N/A	#N/A	#N/A	0.0493292	#N/A	#N/A	#N/A	#N/A	#N/A	#N/A	1	ENSG00000100461	RBM23	protein_coding	RNA binding motif protein 23 [Source:HGNC Symbol;Acc:HGNC:20155]
TYW1	#N/A	#N/A	#N/A	#N/A	#N/A	#N/A	#N/A	#N/A	#N/A	#N/A	#N/A	#N/A	#N/A	#N/A	#N/A	#N/A	#N/A	#N/A	#N/A	#N/A	#N/A	#N/A	#N/A	#N/A	#N/A	#N/A	#N/A	#N/A	#N/A	#N/A	#N/A	#N/A	#N/A	#N/A	#N/A	#N/A	#N/A	#N/A	#N/A	#N/A	#N/A	#N/A	#N/A	#N/A	#N/A	#N/A	#N/A	#N/A	#N/A	#N/A	#N/A	#N/A	#N/A	#N/A	#N/A	#N/A	0.363145	#N/A	#N/A	#N/A	#N/A	#N/A	#N/A	1	ENSG00000198874	TYW1	protein_coding	tRNA-yW synthesizing protein 1 homolog [Source:HGNC Symbol;Acc:HGNC:25598]
FBRSL1	#N/A	#N/A	#N/A	#N/A	#N/A	#N/A	#N/A	#N/A	#N/A	#N/A	#N/A	#N/A	#N/A	#N/A	#N/A	#N/A	#N/A	#N/A	#N/A	#N/A	#N/A	#N/A	#N/A	#N/A	#N/A	#N/A	#N/A	#N/A	#N/A	#N/A	#N/A	#N/A	#N/A	#N/A	#N/A	#N/A	#N/A	#N/A	#N/A	#N/A	#N/A	#N/A	#N/A	#N/A	#N/A	#N/A	#N/A	#N/A	#N/A	#N/A	#N/A	#N/A	#N/A	#N/A	#N/A	#N/A	0.045083	#N/A	#N/A	#N/A	#N/A	#N/A	#N/A	1	ENSG00000112787	FBRSL1	protein_coding	fibrosin like 1 [Source:HGNC Symbol;Acc:HGNC:29308]
DYM	#N/A	#N/A	#N/A	#N/A	#N/A	#N/A	#N/A	#N/A	#N/A	#N/A	#N/A	#N/A	#N/A	#N/A	#N/A	#N/A	#N/A	#N/A	#N/A	#N/A	#N/A	#N/A	#N/A	#N/A	#N/A	#N/A	#N/A	#N/A	#N/A	#N/A	#N/A	#N/A	#N/A	#N/A	#N/A	#N/A	#N/A	#N/A	#N/A	#N/A	#N/A	#N/A	#N/A	#N/A	#N/A	#N/A	#N/A	#N/A	#N/A	#N/A	#N/A	#N/A	#N/A	#N/A	#N/A	#N/A	0.757869	#N/A	#N/A	#N/A	#N/A	#N/A	#N/A	1	ENSG00000141627	DYM	protein_coding	dymeclin [Source:HGNC Symbol;Acc:HGNC:21317]
HNRNPL#104824	#N/A	#N/A	#N/A	#N/A	#N/A	#N/A	#N/A	#N/A	#N/A	#N/A	#N/A	#N/A	#N/A	#N/A	#N/A	#N/A	#N/A	#N/A	#N/A	#N/A	#N/A	#N/A	#N/A	#N/A	#N/A	#N/A	#N/A	#N/A	#N/A	#N/A	#N/A	#N/A	#N/A	#N/A	#N/A	#N/A	#N/A	#N/A	#N/A	#N/A	#N/A	#N/A	#N/A	#N/A	#N/A	#N/A	#N/A	#N/A	#N/A	#N/A	#N/A	#N/A	#N/A	#N/A	#N/A	#N/A	0.0507439	#N/A	#N/A	#N/A	#N/A	#N/A	#N/A	1	ENSG00000104824	HNRNPL	protein_coding	heterogeneous nuclear ribonucleoprotein L [Source:HGNC Symbol;Acc:HGNC:5045]
SEMA6A-AS1	#N/A	#N/A	#N/A	#N/A	#N/A	#N/A	#N/A	#N/A	#N/A	#N/A	#N/A	#N/A	#N/A	#N/A	#N/A	#N/A	#N/A	#N/A	#N/A	#N/A	#N/A	#N/A	#N/A	#N/A	#N/A	#N/A	#N/A	#N/A	#N/A	#N/A	#N/A	#N/A	#N/A	#N/A	#N/A	#N/A	#N/A	#N/A	#N/A	#N/A	#N/A	#N/A	#N/A	#N/A	#N/A	#N/A	#N/A	#N/A	#N/A	#N/A	#N/A	#N/A	#N/A	#N/A	#N/A	#N/A	0.0729354	#N/A	#N/A	#N/A	#N/A	#N/A	#N/A	1	ENSG00000248445	SEMA6A-AS1	lncRNA	SEMA6A antisense RNA 1 [Source:HGNC Symbol;Acc:HGNC:51110]
LINC-PINT	#N/A	#N/A	#N/A	#N/A	#N/A	#N/A	#N/A	#N/A	#N/A	#N/A	#N/A	#N/A	#N/A	#N/A	#N/A	#N/A	#N/A	#N/A	#N/A	#N/A	#N/A	#N/A	#N/A	#N/A	#N/A	#N/A	#N/A	#N/A	#N/A	#N/A	#N/A	#N/A	#N/A	#N/A	#N/A	#N/A	#N/A	#N/A	#N/A	#N/A	#N/A	#N/A	#N/A	#N/A	#N/A	#N/A	#N/A	#N/A	#N/A	#N/A	#N/A	#N/A	#N/A	#N/A	#N/A	#N/A	0.129223	#N/A	#N/A	#N/A	#N/A	#N/A	#N/A	1	ENSG00000231721	LINC-PINT	lncRNA	long intergenic non-protein coding RNA, p53 induced transcript [Source:HGNC Symbol;Acc:HGNC:26885]
LINC00174	#N/A	#N/A	#N/A	#N/A	#N/A	#N/A	#N/A	#N/A	#N/A	#N/A	#N/A	#N/A	#N/A	#N/A	#N/A	#N/A	#N/A	#N/A	#N/A	#N/A	#N/A	#N/A	#N/A	#N/A	#N/A	#N/A	#N/A	#N/A	#N/A	#N/A	#N/A	#N/A	#N/A	#N/A	#N/A	#N/A	#N/A	#N/A	#N/A	#N/A	#N/A	#N/A	#N/A	#N/A	#N/A	#N/A	#N/A	#N/A	#N/A	#N/A	#N/A	#N/A	#N/A	#N/A	#N/A	#N/A	0.0570823	#N/A	#N/A	#N/A	#N/A	#N/A	#N/A	1	ENSG00000179406	LINC00174	lncRNA	long intergenic non-protein coding RNA 174 [Source:HGNC Symbol;Acc:HGNC:27788]
NRIP1	#N/A	#N/A	#N/A	#N/A	#N/A	#N/A	#N/A	#N/A	#N/A	#N/A	#N/A	#N/A	#N/A	#N/A	#N/A	#N/A	#N/A	#N/A	#N/A	#N/A	#N/A	#N/A	#N/A	#N/A	#N/A	#N/A	#N/A	#N/A	#N/A	#N/A	#N/A	#N/A	#N/A	#N/A	#N/A	#N/A	#N/A	#N/A	#N/A	#N/A	#N/A	#N/A	#N/A	#N/A	#N/A	#N/A	#N/A	#N/A	#N/A	#N/A	#N/A	#N/A	#N/A	#N/A	#N/A	#N/A	0.32626	#N/A	#N/A	#N/A	#N/A	#N/A	#N/A	1	ENSG00000180530	NRIP1	protein_coding	nuclear receptor interacting protein 1 [Source:HGNC Symbol;Acc:HGNC:8001]
USP33	#N/A	#N/A	#N/A	#N/A	#N/A	#N/A	#N/A	#N/A	#N/A	#N/A	#N/A	#N/A	#N/A	#N/A	#N/A	#N/A	#N/A	#N/A	#N/A	#N/A	#N/A	#N/A	#N/A	#N/A	#N/A	#N/A	#N/A	#N/A	#N/A	#N/A	#N/A	#N/A	#N/A	#N/A	#N/A	#N/A	#N/A	#N/A	#N/A	#N/A	#N/A	#N/A	#N/A	#N/A	#N/A	#N/A	#N/A	#N/A	#N/A	#N/A	#N/A	#N/A	#N/A	#N/A	#N/A	#N/A	0.351715	#N/A	#N/A	#N/A	#N/A	#N/A	#N/A	1	ENSG00000077254	USP33	protein_coding	ubiquitin specific peptidase 33 [Source:HGNC Symbol;Acc:HGNC:20059]
DLG1	#N/A	#N/A	#N/A	#N/A	#N/A	#N/A	#N/A	#N/A	#N/A	#N/A	#N/A	#N/A	#N/A	#N/A	#N/A	#N/A	#N/A	#N/A	#N/A	#N/A	#N/A	#N/A	#N/A	#N/A	#N/A	#N/A	#N/A	#N/A	#N/A	#N/A	#N/A	#N/A	#N/A	#N/A	#N/A	#N/A	#N/A	#N/A	#N/A	#N/A	#N/A	#N/A	#N/A	#N/A	#N/A	#N/A	#N/A	#N/A	#N/A	#N/A	#N/A	#N/A	#N/A	#N/A	#N/A	#N/A	0.848347	#N/A	#N/A	#N/A	#N/A	#N/A	#N/A	1	ENSG00000075711	DLG1	protein_coding	discs large MAGUK scaffold protein 1 [Source:HGNC Symbol;Acc:HGNC:2900]
TBCCD1	#N/A	#N/A	#N/A	#N/A	#N/A	#N/A	#N/A	#N/A	#N/A	#N/A	#N/A	#N/A	#N/A	#N/A	#N/A	#N/A	#N/A	#N/A	#N/A	#N/A	#N/A	#N/A	#N/A	#N/A	#N/A	#N/A	#N/A	#N/A	#N/A	#N/A	#N/A	#N/A	#N/A	#N/A	#N/A	#N/A	#N/A	#N/A	#N/A	#N/A	#N/A	#N/A	#N/A	#N/A	#N/A	#N/A	#N/A	#N/A	#N/A	#N/A	#N/A	#N/A	#N/A	#N/A	#N/A	#N/A	0.0309363	#N/A	#N/A	#N/A	#N/A	#N/A	#N/A	1	ENSG00000113838	TBCCD1	protein_coding	TBCC domain containing 1 [Source:HGNC Symbol;Acc:HGNC:25546]
ANKRD17	#N/A	#N/A	#N/A	#N/A	#N/A	#N/A	#N/A	#N/A	#N/A	#N/A	#N/A	#N/A	#N/A	#N/A	#N/A	#N/A	#N/A	#N/A	#N/A	#N/A	#N/A	#N/A	#N/A	#N/A	#N/A	#N/A	#N/A	#N/A	#N/A	#N/A	#N/A	#N/A	#N/A	#N/A	#N/A	#N/A	#N/A	#N/A	#N/A	#N/A	#N/A	#N/A	#N/A	#N/A	#N/A	#N/A	#N/A	#N/A	#N/A	#N/A	#N/A	#N/A	#N/A	#N/A	#N/A	#N/A	0.949911	#N/A	#N/A	#N/A	#N/A	#N/A	#N/A	1	ENSG00000132466	ANKRD17	protein_coding	ankyrin repeat domain 17 [Source:HGNC Symbol;Acc:HGNC:23575]
PRPF3	#N/A	#N/A	#N/A	#N/A	#N/A	#N/A	#N/A	#N/A	#N/A	#N/A	#N/A	#N/A	#N/A	#N/A	#N/A	#N/A	#N/A	#N/A	#N/A	#N/A	#N/A	#N/A	#N/A	#N/A	#N/A	#N/A	#N/A	#N/A	#N/A	#N/A	#N/A	#N/A	#N/A	#N/A	#N/A	#N/A	#N/A	#N/A	#N/A	#N/A	#N/A	#N/A	#N/A	#N/A	#N/A	#N/A	#N/A	#N/A	#N/A	#N/A	#N/A	#N/A	#N/A	#N/A	#N/A	#N/A	0.068469	#N/A	#N/A	#N/A	#N/A	#N/A	#N/A	1	ENSG00000117360	PRPF3	protein_coding	pre-mRNA processing factor 3 [Source:HGNC Symbol;Acc:HGNC:17348]
PSMD1	#N/A	#N/A	#N/A	#N/A	#N/A	#N/A	#N/A	#N/A	#N/A	#N/A	#N/A	#N/A	#N/A	#N/A	#N/A	#N/A	#N/A	#N/A	#N/A	#N/A	#N/A	#N/A	#N/A	#N/A	#N/A	#N/A	#N/A	#N/A	#N/A	#N/A	#N/A	#N/A	#N/A	#N/A	#N/A	#N/A	#N/A	#N/A	#N/A	#N/A	#N/A	#N/A	#N/A	#N/A	#N/A	#N/A	#N/A	#N/A	#N/A	#N/A	#N/A	#N/A	#N/A	#N/A	#N/A	#N/A	0.0763138	#N/A	#N/A	#N/A	#N/A	#N/A	#N/A	1	ENSG00000173692	PSMD1	protein_coding	proteasome 26S subunit, non-ATPase 1 [Source:HGNC Symbol;Acc:HGNC:9554]
ZC3H3#014164	#N/A	#N/A	#N/A	#N/A	#N/A	#N/A	#N/A	#N/A	#N/A	#N/A	#N/A	#N/A	#N/A	#N/A	#N/A	#N/A	#N/A	#N/A	#N/A	#N/A	#N/A	#N/A	#N/A	#N/A	#N/A	#N/A	#N/A	#N/A	#N/A	#N/A	#N/A	#N/A	#N/A	#N/A	#N/A	#N/A	#N/A	#N/A	#N/A	#N/A	#N/A	#N/A	#N/A	#N/A	#N/A	#N/A	#N/A	#N/A	#N/A	#N/A	#N/A	#N/A	#N/A	#N/A	#N/A	#N/A	0.0202455	#N/A	#N/A	#N/A	#N/A	#N/A	#N/A	1	ENSG00000014164	ZC3H3	protein_coding	zinc finger CCCH-type containing 3 [Source:HGNC Symbol;Acc:HGNC:28972]
STAT5B	#N/A	#N/A	#N/A	#N/A	#N/A	#N/A	#N/A	#N/A	#N/A	#N/A	#N/A	#N/A	#N/A	#N/A	#N/A	#N/A	#N/A	#N/A	#N/A	#N/A	#N/A	#N/A	#N/A	#N/A	#N/A	#N/A	#N/A	#N/A	#N/A	#N/A	#N/A	#N/A	#N/A	#N/A	#N/A	#N/A	#N/A	#N/A	#N/A	#N/A	#N/A	#N/A	#N/A	#N/A	#N/A	#N/A	#N/A	#N/A	#N/A	#N/A	#N/A	#N/A	#N/A	#N/A	#N/A	#N/A	0.469296	#N/A	#N/A	#N/A	#N/A	#N/A	#N/A	1	ENSG00000173757	STAT5B	protein_coding	signal transducer and activator of transcription 5B [Source:HGNC Symbol;Acc:HGNC:11367]
CHD2	#N/A	#N/A	#N/A	#N/A	#N/A	#N/A	#N/A	#N/A	#N/A	#N/A	#N/A	#N/A	#N/A	#N/A	#N/A	#N/A	#N/A	#N/A	#N/A	#N/A	#N/A	#N/A	#N/A	#N/A	#N/A	#N/A	#N/A	#N/A	#N/A	#N/A	#N/A	#N/A	#N/A	#N/A	#N/A	#N/A	#N/A	#N/A	#N/A	#N/A	#N/A	#N/A	#N/A	#N/A	#N/A	#N/A	#N/A	#N/A	#N/A	#N/A	#N/A	#N/A	#N/A	#N/A	#N/A	#N/A	0.791631	#N/A	#N/A	#N/A	#N/A	#N/A	#N/A	1	ENSG00000173575	CHD2	protein_coding	chromodomain helicase DNA binding protein 2 [Source:HGNC Symbol;Acc:HGNC:1917]
IKBKB	#N/A	#N/A	#N/A	#N/A	#N/A	#N/A	#N/A	#N/A	#N/A	#N/A	#N/A	#N/A	#N/A	#N/A	#N/A	#N/A	#N/A	#N/A	#N/A	#N/A	#N/A	#N/A	#N/A	#N/A	#N/A	#N/A	#N/A	#N/A	#N/A	#N/A	#N/A	#N/A	#N/A	#N/A	#N/A	#N/A	#N/A	#N/A	#N/A	#N/A	#N/A	#N/A	#N/A	#N/A	#N/A	#N/A	#N/A	#N/A	#N/A	#N/A	#N/A	#N/A	#N/A	#N/A	#N/A	#N/A	0.101078	#N/A	#N/A	#N/A	#N/A	#N/A	#N/A	1	ENSG00000104365	IKBKB	protein_coding	inhibitor of nuclear factor kappa B kinase subunit beta [Source:HGNC Symbol;Acc:HGNC:5960]
NFXL1	#N/A	#N/A	#N/A	#N/A	#N/A	#N/A	#N/A	#N/A	#N/A	#N/A	#N/A	#N/A	#N/A	#N/A	#N/A	#N/A	#N/A	#N/A	#N/A	#N/A	#N/A	#N/A	#N/A	#N/A	#N/A	#N/A	#N/A	#N/A	#N/A	#N/A	#N/A	#N/A	#N/A	#N/A	#N/A	#N/A	#N/A	#N/A	#N/A	#N/A	#N/A	#N/A	#N/A	#N/A	#N/A	#N/A	#N/A	#N/A	#N/A	#N/A	#N/A	#N/A	#N/A	#N/A	#N/A	#N/A	0.06472	#N/A	#N/A	#N/A	#N/A	#N/A	#N/A	1	ENSG00000170448	NFXL1	protein_coding	nuclear transcription factor, X-box binding like 1 [Source:HGNC Symbol;Acc:HGNC:18726]
KDM5B	#N/A	#N/A	#N/A	#N/A	#N/A	#N/A	#N/A	#N/A	#N/A	#N/A	#N/A	#N/A	#N/A	#N/A	#N/A	#N/A	#N/A	#N/A	#N/A	#N/A	#N/A	#N/A	#N/A	#N/A	#N/A	#N/A	#N/A	#N/A	#N/A	#N/A	#N/A	#N/A	#N/A	#N/A	#N/A	#N/A	#N/A	#N/A	#N/A	#N/A	#N/A	#N/A	#N/A	#N/A	#N/A	#N/A	#N/A	#N/A	#N/A	#N/A	#N/A	#N/A	#N/A	#N/A	#N/A	#N/A	0.140544	#N/A	#N/A	#N/A	#N/A	#N/A	#N/A	1	ENSG00000117139	KDM5B	protein_coding	lysine demethylase 5B [Source:HGNC Symbol;Acc:HGNC:18039]
IMMP2L	#N/A	#N/A	#N/A	#N/A	#N/A	#N/A	#N/A	#N/A	#N/A	#N/A	#N/A	#N/A	#N/A	#N/A	#N/A	#N/A	#N/A	#N/A	#N/A	#N/A	#N/A	#N/A	#N/A	#N/A	#N/A	#N/A	#N/A	#N/A	#N/A	#N/A	#N/A	#N/A	#N/A	#N/A	#N/A	#N/A	#N/A	#N/A	#N/A	#N/A	#N/A	#N/A	#N/A	#N/A	#N/A	#N/A	#N/A	#N/A	#N/A	#N/A	#N/A	#N/A	#N/A	#N/A	#N/A	#N/A	#N/A	#N/A	#N/A	#N/A	#N/A	#N/A	1.14739	1	ENSG00000184903	IMMP2L	protein_coding	inner mitochondrial membrane peptidase subunit 2 [Source:HGNC Symbol;Acc:HGNC:14598]
TTC7B	#N/A	#N/A	#N/A	#N/A	#N/A	#N/A	#N/A	#N/A	#N/A	#N/A	#N/A	#N/A	#N/A	#N/A	#N/A	#N/A	#N/A	#N/A	#N/A	#N/A	#N/A	#N/A	#N/A	#N/A	#N/A	#N/A	#N/A	#N/A	#N/A	#N/A	#N/A	#N/A	#N/A	#N/A	#N/A	#N/A	#N/A	#N/A	#N/A	#N/A	#N/A	#N/A	#N/A	#N/A	#N/A	#N/A	#N/A	#N/A	#N/A	#N/A	#N/A	#N/A	#N/A	#N/A	#N/A	#N/A	#N/A	#N/A	#N/A	#N/A	#N/A	#N/A	0.2354	1	ENSG00000165914	TTC7B	protein_coding	tetratricopeptide repeat domain 7B [Source:HGNC Symbol;Acc:HGNC:19858]
ZNF354B	#N/A	#N/A	#N/A	#N/A	#N/A	#N/A	#N/A	#N/A	#N/A	#N/A	#N/A	#N/A	#N/A	#N/A	#N/A	#N/A	#N/A	#N/A	#N/A	#N/A	#N/A	#N/A	#N/A	#N/A	#N/A	#N/A	#N/A	#N/A	#N/A	#N/A	#N/A	#N/A	#N/A	#N/A	#N/A	#N/A	#N/A	#N/A	#N/A	#N/A	#N/A	#N/A	#N/A	#N/A	#N/A	#N/A	#N/A	#N/A	#N/A	#N/A	#N/A	#N/A	#N/A	#N/A	#N/A	#N/A	#N/A	#N/A	#N/A	#N/A	#N/A	#N/A	0.135714	1	ENSG00000178338	ZNF354B	protein_coding	zinc finger protein 354B [Source:HGNC Symbol;Acc:HGNC:17197]
SPIRE1	#N/A	#N/A	#N/A	#N/A	#N/A	#N/A	#N/A	#N/A	#N/A	#N/A	#N/A	#N/A	#N/A	#N/A	#N/A	#N/A	#N/A	#N/A	#N/A	#N/A	#N/A	#N/A	#N/A	#N/A	#N/A	#N/A	#N/A	#N/A	#N/A	#N/A	#N/A	#N/A	#N/A	#N/A	#N/A	#N/A	#N/A	#N/A	#N/A	#N/A	#N/A	#N/A	#N/A	#N/A	#N/A	#N/A	#N/A	#N/A	#N/A	#N/A	#N/A	#N/A	#N/A	#N/A	#N/A	#N/A	#N/A	#N/A	#N/A	#N/A	#N/A	#N/A	0.654813	1	ENSG00000134278	SPIRE1	protein_coding	spire type actin nucleation factor 1 [Source:HGNC Symbol;Acc:HGNC:30622]
REEP3	#N/A	#N/A	#N/A	#N/A	#N/A	#N/A	#N/A	#N/A	#N/A	#N/A	#N/A	#N/A	#N/A	#N/A	#N/A	#N/A	#N/A	#N/A	#N/A	#N/A	#N/A	#N/A	#N/A	#N/A	#N/A	#N/A	#N/A	#N/A	#N/A	#N/A	#N/A	#N/A	#N/A	#N/A	#N/A	#N/A	#N/A	#N/A	#N/A	#N/A	#N/A	#N/A	#N/A	#N/A	#N/A	#N/A	#N/A	#N/A	#N/A	#N/A	#N/A	#N/A	#N/A	#N/A	#N/A	#N/A	#N/A	#N/A	#N/A	#N/A	#N/A	#N/A	0.747105	1	ENSG00000165476	REEP3	protein_coding	receptor accessory protein 3 [Source:HGNC Symbol;Acc:HGNC:23711]
PRKACA#072062	#N/A	#N/A	#N/A	#N/A	#N/A	#N/A	#N/A	#N/A	#N/A	#N/A	#N/A	#N/A	#N/A	#N/A	#N/A	#N/A	#N/A	#N/A	#N/A	#N/A	#N/A	#N/A	#N/A	#N/A	#N/A	#N/A	#N/A	#N/A	#N/A	#N/A	#N/A	#N/A	#N/A	#N/A	#N/A	#N/A	#N/A	#N/A	#N/A	#N/A	#N/A	#N/A	#N/A	#N/A	#N/A	#N/A	#N/A	#N/A	#N/A	#N/A	#N/A	#N/A	#N/A	#N/A	#N/A	#N/A	#N/A	#N/A	#N/A	#N/A	#N/A	#N/A	0.0989758	1	ENSG00000072062	PRKACA	protein_coding	protein kinase cAMP-activated catalytic subunit alpha [Source:HGNC Symbol;Acc:HGNC:9380]
EFCAB2	#N/A	#N/A	#N/A	#N/A	#N/A	#N/A	#N/A	#N/A	#N/A	#N/A	#N/A	#N/A	#N/A	#N/A	#N/A	#N/A	#N/A	#N/A	#N/A	#N/A	#N/A	#N/A	#N/A	#N/A	#N/A	#N/A	#N/A	#N/A	#N/A	#N/A	#N/A	#N/A	#N/A	#N/A	#N/A	#N/A	#N/A	#N/A	#N/A	#N/A	#N/A	#N/A	#N/A	#N/A	#N/A	#N/A	#N/A	#N/A	#N/A	#N/A	#N/A	#N/A	#N/A	#N/A	#N/A	#N/A	#N/A	#N/A	#N/A	#N/A	#N/A	#N/A	1.40078	1	ENSG00000203666	EFCAB2	protein_coding	EF-hand calcium binding domain 2 [Source:HGNC Symbol;Acc:HGNC:28166]
ACSS2	#N/A	#N/A	#N/A	#N/A	#N/A	#N/A	#N/A	#N/A	#N/A	#N/A	#N/A	#N/A	#N/A	#N/A	#N/A	#N/A	#N/A	#N/A	#N/A	#N/A	#N/A	#N/A	#N/A	#N/A	#N/A	#N/A	#N/A	#N/A	#N/A	#N/A	#N/A	#N/A	#N/A	#N/A	#N/A	#N/A	#N/A	#N/A	#N/A	#N/A	#N/A	#N/A	#N/A	#N/A	#N/A	#N/A	#N/A	#N/A	#N/A	#N/A	#N/A	#N/A	#N/A	#N/A	#N/A	#N/A	#N/A	#N/A	#N/A	#N/A	#N/A	#N/A	0.0987573	1	ENSG00000131069	ACSS2	protein_coding	acyl-CoA synthetase short chain family member 2 [Source:HGNC Symbol;Acc:HGNC:15814]
PSMD4	#N/A	#N/A	#N/A	#N/A	#N/A	#N/A	#N/A	#N/A	#N/A	#N/A	#N/A	#N/A	#N/A	#N/A	#N/A	#N/A	#N/A	#N/A	#N/A	#N/A	#N/A	#N/A	#N/A	#N/A	#N/A	#N/A	#N/A	#N/A	#N/A	#N/A	#N/A	#N/A	#N/A	#N/A	#N/A	#N/A	#N/A	#N/A	#N/A	#N/A	#N/A	#N/A	#N/A	#N/A	#N/A	#N/A	#N/A	#N/A	#N/A	#N/A	#N/A	#N/A	#N/A	#N/A	#N/A	#N/A	#N/A	#N/A	#N/A	#N/A	#N/A	#N/A	0.108376	1	ENSG00000159352	PSMD4	protein_coding	proteasome 26S subunit ubiquitin receptor, non-ATPase 4 [Source:HGNC Symbol;Acc:HGNC:9561]
BCL10-AS1	#N/A	#N/A	#N/A	#N/A	#N/A	#N/A	#N/A	#N/A	#N/A	#N/A	#N/A	#N/A	#N/A	#N/A	#N/A	#N/A	#N/A	#N/A	#N/A	#N/A	#N/A	#N/A	#N/A	#N/A	#N/A	#N/A	#N/A	#N/A	#N/A	#N/A	#N/A	#N/A	#N/A	#N/A	#N/A	#N/A	#N/A	#N/A	#N/A	#N/A	#N/A	#N/A	#N/A	#N/A	#N/A	#N/A	#N/A	#N/A	#N/A	#N/A	#N/A	#N/A	#N/A	#N/A	#N/A	#N/A	#N/A	#N/A	#N/A	#N/A	#N/A	#N/A	0.074525	1	ENSG00000223653	BCL10-AS1	lncRNA	BCL10 antisense RNA 1 [Source:HGNC Symbol;Acc:HGNC:55868]
AKR1E2	#N/A	#N/A	#N/A	#N/A	#N/A	#N/A	#N/A	#N/A	#N/A	#N/A	#N/A	#N/A	#N/A	#N/A	#N/A	#N/A	#N/A	#N/A	#N/A	#N/A	#N/A	#N/A	#N/A	#N/A	#N/A	#N/A	#N/A	#N/A	#N/A	#N/A	#N/A	#N/A	#N/A	#N/A	#N/A	#N/A	#N/A	#N/A	#N/A	#N/A	#N/A	#N/A	#N/A	#N/A	#N/A	#N/A	#N/A	#N/A	#N/A	#N/A	#N/A	#N/A	#N/A	#N/A	#N/A	#N/A	#N/A	#N/A	#N/A	#N/A	#N/A	#N/A	0.115966	1	ENSG00000165568	AKR1E2	protein_coding	aldo-keto reductase family 1 member E2 [Source:HGNC Symbol;Acc:HGNC:23437]
ZBED5-AS1	#N/A	#N/A	#N/A	#N/A	#N/A	#N/A	#N/A	#N/A	#N/A	#N/A	#N/A	#N/A	#N/A	#N/A	#N/A	#N/A	#N/A	#N/A	#N/A	#N/A	#N/A	#N/A	#N/A	#N/A	#N/A	#N/A	#N/A	#N/A	#N/A	#N/A	#N/A	#N/A	#N/A	#N/A	#N/A	#N/A	#N/A	#N/A	#N/A	#N/A	#N/A	#N/A	#N/A	#N/A	#N/A	#N/A	#N/A	#N/A	#N/A	#N/A	#N/A	#N/A	#N/A	#N/A	#N/A	#N/A	#N/A	#N/A	#N/A	#N/A	#N/A	#N/A	0.124106	1	ENSG00000247271	ZBED5-AS1	lncRNA	ZBED5 antisense RNA 1 [Source:HGNC Symbol;Acc:HGNC:48646]
RASSF8	#N/A	#N/A	#N/A	#N/A	#N/A	#N/A	#N/A	#N/A	#N/A	#N/A	#N/A	#N/A	#N/A	#N/A	#N/A	#N/A	#N/A	#N/A	#N/A	#N/A	#N/A	#N/A	#N/A	#N/A	#N/A	#N/A	#N/A	#N/A	#N/A	#N/A	#N/A	#N/A	#N/A	#N/A	#N/A	#N/A	#N/A	#N/A	#N/A	#N/A	#N/A	#N/A	#N/A	#N/A	#N/A	#N/A	#N/A	#N/A	#N/A	#N/A	#N/A	#N/A	#N/A	#N/A	#N/A	#N/A	#N/A	#N/A	#N/A	#N/A	#N/A	#N/A	0.42766	1	ENSG00000123094	RASSF8	protein_coding	Ras association domain family member 8 [Source:HGNC Symbol;Acc:HGNC:13232]
DPY19L4	#N/A	#N/A	#N/A	#N/A	#N/A	#N/A	#N/A	#N/A	#N/A	#N/A	#N/A	#N/A	#N/A	#N/A	#N/A	#N/A	#N/A	#N/A	#N/A	#N/A	#N/A	#N/A	#N/A	#N/A	#N/A	#N/A	#N/A	#N/A	#N/A	#N/A	#N/A	#N/A	#N/A	#N/A	#N/A	#N/A	#N/A	#N/A	#N/A	#N/A	#N/A	#N/A	#N/A	#N/A	#N/A	#N/A	#N/A	#N/A	#N/A	#N/A	#N/A	#N/A	#N/A	#N/A	#N/A	#N/A	#N/A	#N/A	#N/A	#N/A	#N/A	#N/A	0.112754	1	ENSG00000156162	DPY19L4	protein_coding	dpy-19 like 4 [Source:HGNC Symbol;Acc:HGNC:27829]
ENY2	#N/A	#N/A	#N/A	#N/A	#N/A	#N/A	#N/A	#N/A	#N/A	#N/A	#N/A	#N/A	#N/A	#N/A	#N/A	#N/A	#N/A	#N/A	#N/A	#N/A	#N/A	#N/A	#N/A	#N/A	#N/A	#N/A	#N/A	#N/A	#N/A	#N/A	#N/A	#N/A	#N/A	#N/A	#N/A	#N/A	#N/A	#N/A	#N/A	#N/A	#N/A	#N/A	#N/A	#N/A	#N/A	#N/A	#N/A	#N/A	#N/A	#N/A	#N/A	#N/A	#N/A	#N/A	#N/A	#N/A	#N/A	#N/A	#N/A	#N/A	#N/A	#N/A	0.096225	1	ENSG00000120533	ENY2	protein_coding	ENY2 transcription and export complex 2 subunit [Source:HGNC Symbol;Acc:HGNC:24449]
CSPP1	#N/A	#N/A	#N/A	#N/A	#N/A	#N/A	#N/A	#N/A	#N/A	#N/A	#N/A	#N/A	#N/A	#N/A	#N/A	#N/A	#N/A	#N/A	#N/A	#N/A	#N/A	#N/A	#N/A	#N/A	#N/A	#N/A	#N/A	#N/A	#N/A	#N/A	#N/A	#N/A	#N/A	#N/A	#N/A	#N/A	#N/A	#N/A	#N/A	#N/A	#N/A	#N/A	#N/A	#N/A	#N/A	#N/A	#N/A	#N/A	#N/A	#N/A	#N/A	#N/A	#N/A	#N/A	#N/A	#N/A	#N/A	#N/A	#N/A	#N/A	#N/A	#N/A	1.36829	1	ENSG00000104218	CSPP1	protein_coding	centrosome and spindle pole associated protein 1 [Source:HGNC Symbol;Acc:HGNC:26193]
UNC13B	#N/A	#N/A	#N/A	#N/A	#N/A	#N/A	#N/A	#N/A	#N/A	#N/A	#N/A	#N/A	#N/A	#N/A	#N/A	#N/A	#N/A	#N/A	#N/A	#N/A	#N/A	#N/A	#N/A	#N/A	#N/A	#N/A	#N/A	#N/A	#N/A	#N/A	#N/A	#N/A	#N/A	#N/A	#N/A	#N/A	#N/A	#N/A	#N/A	#N/A	#N/A	#N/A	#N/A	#N/A	#N/A	#N/A	#N/A	#N/A	#N/A	#N/A	#N/A	#N/A	#N/A	#N/A	#N/A	#N/A	#N/A	#N/A	#N/A	#N/A	#N/A	#N/A	0.64369	1	ENSG00000198722	UNC13B	protein_coding	unc-13 homolog B [Source:HGNC Symbol;Acc:HGNC:12566]
NR3C2	#N/A	#N/A	#N/A	#N/A	#N/A	#N/A	#N/A	#N/A	#N/A	#N/A	#N/A	#N/A	#N/A	#N/A	#N/A	#N/A	#N/A	#N/A	#N/A	#N/A	#N/A	#N/A	#N/A	#N/A	#N/A	#N/A	#N/A	#N/A	#N/A	#N/A	#N/A	#N/A	#N/A	#N/A	#N/A	#N/A	#N/A	#N/A	#N/A	#N/A	#N/A	#N/A	#N/A	#N/A	#N/A	#N/A	#N/A	#N/A	#N/A	#N/A	#N/A	#N/A	#N/A	#N/A	#N/A	#N/A	#N/A	#N/A	#N/A	#N/A	#N/A	#N/A	1.04885	1	ENSG00000151623	NR3C2	protein_coding	nuclear receptor subfamily 3 group C member 2 [Source:HGNC Symbol;Acc:HGNC:7979]
IL6ST	#N/A	#N/A	#N/A	#N/A	#N/A	#N/A	#N/A	#N/A	#N/A	#N/A	#N/A	#N/A	#N/A	#N/A	#N/A	#N/A	#N/A	#N/A	#N/A	#N/A	#N/A	#N/A	#N/A	#N/A	#N/A	#N/A	#N/A	#N/A	#N/A	#N/A	#N/A	#N/A	#N/A	#N/A	#N/A	#N/A	#N/A	#N/A	#N/A	#N/A	#N/A	#N/A	#N/A	#N/A	#N/A	#N/A	#N/A	#N/A	#N/A	#N/A	#N/A	#N/A	#N/A	#N/A	#N/A	#N/A	#N/A	#N/A	#N/A	#N/A	#N/A	#N/A	1.20463	1	ENSG00000134352	IL6ST	protein_coding	interleukin 6 cytokine family signal transducer [Source:HGNC Symbol;Acc:HGNC:6021]
CTNNA1	#N/A	#N/A	#N/A	#N/A	#N/A	#N/A	#N/A	#N/A	#N/A	#N/A	#N/A	#N/A	#N/A	#N/A	#N/A	#N/A	#N/A	#N/A	#N/A	#N/A	#N/A	#N/A	#N/A	#N/A	#N/A	#N/A	#N/A	#N/A	#N/A	#N/A	#N/A	#N/A	#N/A	#N/A	#N/A	#N/A	#N/A	#N/A	#N/A	#N/A	#N/A	#N/A	#N/A	#N/A	#N/A	#N/A	#N/A	#N/A	#N/A	#N/A	#N/A	#N/A	#N/A	#N/A	#N/A	#N/A	#N/A	#N/A	#N/A	#N/A	#N/A	#N/A	1.15993	1	ENSG00000044115	CTNNA1	protein_coding	catenin alpha 1 [Source:HGNC Symbol;Acc:HGNC:2509]
DENND5A	#N/A	#N/A	#N/A	#N/A	#N/A	#N/A	#N/A	#N/A	#N/A	#N/A	#N/A	#N/A	#N/A	#N/A	#N/A	#N/A	#N/A	#N/A	#N/A	#N/A	#N/A	#N/A	#N/A	#N/A	#N/A	#N/A	#N/A	#N/A	#N/A	#N/A	#N/A	#N/A	#N/A	#N/A	#N/A	#N/A	#N/A	#N/A	#N/A	#N/A	#N/A	#N/A	#N/A	#N/A	#N/A	#N/A	#N/A	#N/A	#N/A	#N/A	#N/A	#N/A	#N/A	#N/A	#N/A	#N/A	#N/A	#N/A	#N/A	#N/A	#N/A	#N/A	1.28487	1	ENSG00000184014	DENND5A	protein_coding	DENN domain containing 5A [Source:HGNC Symbol;Acc:HGNC:19344]
LRRN3	#N/A	#N/A	#N/A	#N/A	#N/A	#N/A	#N/A	#N/A	#N/A	#N/A	#N/A	#N/A	#N/A	#N/A	#N/A	#N/A	#N/A	#N/A	#N/A	#N/A	#N/A	#N/A	#N/A	#N/A	#N/A	#N/A	#N/A	#N/A	#N/A	#N/A	#N/A	#N/A	#N/A	#N/A	#N/A	#N/A	#N/A	#N/A	#N/A	#N/A	#N/A	#N/A	#N/A	#N/A	#N/A	#N/A	#N/A	#N/A	#N/A	#N/A	#N/A	#N/A	#N/A	#N/A	#N/A	#N/A	#N/A	#N/A	#N/A	#N/A	#N/A	#N/A	0.085324	1	ENSG00000173114	LRRN3	protein_coding	leucine rich repeat neuronal 3 [Source:HGNC Symbol;Acc:HGNC:17200]
NUDT16-DT	#N/A	#N/A	#N/A	#N/A	#N/A	#N/A	#N/A	#N/A	#N/A	#N/A	#N/A	#N/A	#N/A	#N/A	#N/A	#N/A	#N/A	#N/A	#N/A	#N/A	#N/A	#N/A	#N/A	#N/A	#N/A	#N/A	#N/A	#N/A	#N/A	#N/A	#N/A	#N/A	#N/A	#N/A	#N/A	#N/A	#N/A	#N/A	#N/A	#N/A	#N/A	#N/A	#N/A	#N/A	#N/A	#N/A	#N/A	#N/A	#N/A	#N/A	#N/A	#N/A	#N/A	#N/A	#N/A	#N/A	#N/A	#N/A	#N/A	#N/A	#N/A	#N/A	0.143844	1	ENSG00000250608	NUDT16-DT	lncRNA	NUDT16 divergent transcript [Source:HGNC Symbol;Acc:HGNC:27947]
SHPK	#N/A	#N/A	#N/A	#N/A	#N/A	#N/A	#N/A	#N/A	#N/A	#N/A	#N/A	#N/A	#N/A	#N/A	#N/A	#N/A	#N/A	#N/A	#N/A	#N/A	#N/A	#N/A	#N/A	#N/A	#N/A	#N/A	#N/A	#N/A	#N/A	#N/A	#N/A	#N/A	#N/A	#N/A	#N/A	#N/A	#N/A	#N/A	#N/A	#N/A	#N/A	#N/A	#N/A	#N/A	#N/A	#N/A	#N/A	#N/A	#N/A	#N/A	#N/A	#N/A	#N/A	#N/A	#N/A	#N/A	#N/A	#N/A	#N/A	#N/A	#N/A	#N/A	0.270142	1	ENSG00000197417	SHPK	protein_coding	sedoheptulokinase [Source:HGNC Symbol;Acc:HGNC:1492]
SLC25A37	#N/A	#N/A	#N/A	#N/A	#N/A	#N/A	#N/A	#N/A	#N/A	#N/A	#N/A	#N/A	#N/A	#N/A	#N/A	#N/A	#N/A	#N/A	#N/A	#N/A	#N/A	#N/A	#N/A	#N/A	#N/A	#N/A	#N/A	#N/A	#N/A	#N/A	#N/A	#N/A	#N/A	#N/A	#N/A	#N/A	#N/A	#N/A	#N/A	#N/A	#N/A	#N/A	#N/A	#N/A	#N/A	#N/A	#N/A	#N/A	#N/A	#N/A	#N/A	#N/A	#N/A	#N/A	#N/A	#N/A	#N/A	#N/A	#N/A	#N/A	#N/A	#N/A	0.150415	1	ENSG00000147454	SLC25A37	protein_coding	solute carrier family 25 member 37 [Source:HGNC Symbol;Acc:HGNC:29786]
AKIP1	#N/A	#N/A	#N/A	#N/A	#N/A	#N/A	#N/A	#N/A	#N/A	#N/A	#N/A	#N/A	#N/A	#N/A	#N/A	#N/A	#N/A	#N/A	#N/A	#N/A	#N/A	#N/A	#N/A	#N/A	#N/A	#N/A	#N/A	#N/A	#N/A	#N/A	#N/A	#N/A	#N/A	#N/A	#N/A	#N/A	#N/A	#N/A	#N/A	#N/A	#N/A	#N/A	#N/A	#N/A	#N/A	#N/A	#N/A	#N/A	#N/A	#N/A	#N/A	#N/A	#N/A	#N/A	#N/A	#N/A	#N/A	#N/A	#N/A	#N/A	#N/A	#N/A	0.111802	1	ENSG00000166452	AKIP1	protein_coding	A-kinase interacting protein 1 [Source:HGNC Symbol;Acc:HGNC:1170]
IL13RA1	#N/A	#N/A	#N/A	#N/A	#N/A	#N/A	#N/A	#N/A	#N/A	#N/A	#N/A	#N/A	#N/A	#N/A	#N/A	#N/A	#N/A	#N/A	#N/A	#N/A	#N/A	#N/A	#N/A	#N/A	#N/A	#N/A	#N/A	#N/A	#N/A	#N/A	#N/A	#N/A	#N/A	#N/A	#N/A	#N/A	#N/A	#N/A	#N/A	#N/A	#N/A	#N/A	#N/A	#N/A	#N/A	#N/A	#N/A	#N/A	#N/A	#N/A	#N/A	#N/A	#N/A	#N/A	#N/A	#N/A	#N/A	#N/A	#N/A	#N/A	#N/A	#N/A	0.0907768	1	ENSG00000131724	IL13RA1	protein_coding	interleukin 13 receptor subunit alpha 1 [Source:HGNC Symbol;Acc:HGNC:5974]
NIPSNAP2	#N/A	#N/A	#N/A	#N/A	#N/A	#N/A	#N/A	#N/A	#N/A	#N/A	#N/A	#N/A	#N/A	#N/A	#N/A	#N/A	#N/A	#N/A	#N/A	#N/A	#N/A	#N/A	#N/A	#N/A	#N/A	#N/A	#N/A	#N/A	#N/A	#N/A	#N/A	#N/A	#N/A	#N/A	#N/A	#N/A	#N/A	#N/A	#N/A	#N/A	#N/A	#N/A	#N/A	#N/A	#N/A	#N/A	#N/A	#N/A	#N/A	#N/A	#N/A	#N/A	#N/A	#N/A	#N/A	#N/A	#N/A	#N/A	#N/A	#N/A	#N/A	#N/A	0.072324	1	ENSG00000146729	NIPSNAP2	protein_coding	nipsnap homolog 2 [Source:HGNC Symbol;Acc:HGNC:4179]
HIVEP2	#N/A	#N/A	#N/A	#N/A	#N/A	#N/A	#N/A	#N/A	#N/A	#N/A	#N/A	#N/A	#N/A	#N/A	#N/A	#N/A	#N/A	#N/A	#N/A	#N/A	#N/A	#N/A	#N/A	#N/A	#N/A	#N/A	#N/A	#N/A	#N/A	#N/A	#N/A	#N/A	#N/A	#N/A	#N/A	#N/A	#N/A	#N/A	#N/A	#N/A	#N/A	#N/A	#N/A	#N/A	#N/A	#N/A	#N/A	#N/A	#N/A	#N/A	#N/A	#N/A	#N/A	#N/A	#N/A	#N/A	#N/A	#N/A	#N/A	#N/A	#N/A	#N/A	0.955826	1	ENSG00000010818	HIVEP2	protein_coding	HIVEP zinc finger 2 [Source:HGNC Symbol;Acc:HGNC:4921]
MRPS30-DT	#N/A	#N/A	#N/A	#N/A	#N/A	#N/A	#N/A	#N/A	#N/A	#N/A	#N/A	#N/A	#N/A	#N/A	#N/A	#N/A	#N/A	#N/A	#N/A	#N/A	#N/A	#N/A	#N/A	#N/A	#N/A	#N/A	#N/A	#N/A	#N/A	#N/A	#N/A	#N/A	#N/A	#N/A	#N/A	#N/A	#N/A	#N/A	#N/A	#N/A	#N/A	#N/A	#N/A	#N/A	#N/A	#N/A	#N/A	#N/A	#N/A	#N/A	#N/A	#N/A	#N/A	#N/A	#N/A	#N/A	#N/A	#N/A	#N/A	#N/A	#N/A	#N/A	0.0709211	1	ENSG00000251141	MRPS30-DT	lncRNA	MRPS30 divergent transcript [Source:HGNC Symbol;Acc:HGNC:53420]
ERCC4	#N/A	#N/A	#N/A	#N/A	#N/A	#N/A	#N/A	#N/A	#N/A	#N/A	#N/A	#N/A	#N/A	#N/A	#N/A	#N/A	#N/A	#N/A	#N/A	#N/A	#N/A	#N/A	#N/A	#N/A	#N/A	#N/A	#N/A	#N/A	#N/A	#N/A	#N/A	#N/A	#N/A	#N/A	#N/A	#N/A	#N/A	#N/A	#N/A	#N/A	#N/A	#N/A	#N/A	#N/A	#N/A	#N/A	#N/A	#N/A	#N/A	#N/A	#N/A	#N/A	#N/A	#N/A	#N/A	#N/A	#N/A	#N/A	#N/A	#N/A	#N/A	#N/A	0.0883482	1	ENSG00000175595	ERCC4	protein_coding	ERCC excision repair 4, endonuclease catalytic subunit [Source:HGNC Symbol;Acc:HGNC:3436]
CABYR	#N/A	#N/A	#N/A	#N/A	#N/A	#N/A	#N/A	#N/A	#N/A	#N/A	#N/A	#N/A	#N/A	#N/A	#N/A	#N/A	#N/A	#N/A	#N/A	#N/A	#N/A	#N/A	#N/A	#N/A	#N/A	#N/A	#N/A	#N/A	#N/A	#N/A	#N/A	#N/A	#N/A	#N/A	#N/A	#N/A	#N/A	#N/A	#N/A	#N/A	#N/A	#N/A	#N/A	#N/A	#N/A	#N/A	#N/A	#N/A	#N/A	#N/A	#N/A	#N/A	#N/A	#N/A	#N/A	#N/A	#N/A	#N/A	#N/A	#N/A	#N/A	#N/A	0.0140795	1	ENSG00000154040	CABYR	protein_coding	calcium binding tyrosine phosphorylation regulated [Source:HGNC Symbol;Acc:HGNC:15569]
FAM151B-DT	#N/A	#N/A	#N/A	#N/A	#N/A	#N/A	#N/A	#N/A	#N/A	#N/A	#N/A	#N/A	#N/A	#N/A	#N/A	#N/A	#N/A	#N/A	#N/A	#N/A	#N/A	#N/A	#N/A	#N/A	#N/A	#N/A	#N/A	#N/A	#N/A	#N/A	#N/A	#N/A	#N/A	#N/A	#N/A	#N/A	#N/A	#N/A	#N/A	#N/A	#N/A	#N/A	#N/A	#N/A	#N/A	#N/A	#N/A	#N/A	#N/A	#N/A	#N/A	#N/A	#N/A	#N/A	#N/A	#N/A	#N/A	#N/A	#N/A	#N/A	#N/A	#N/A	0.157215	1	ENSG00000249042	FAM151B-DT	lncRNA	FAM151B divergent transcript [Source:HGNC Symbol;Acc:HGNC:55578]
#223727	#N/A	#N/A	#N/A	#N/A	#N/A	#N/A	#N/A	#N/A	#N/A	#N/A	#N/A	#N/A	#N/A	#N/A	#N/A	#N/A	#N/A	#N/A	#N/A	#N/A	#N/A	#N/A	#N/A	#N/A	#N/A	#N/A	#N/A	#N/A	#N/A	#N/A	#N/A	#N/A	#N/A	#N/A	#N/A	#N/A	#N/A	#N/A	#N/A	#N/A	#N/A	#N/A	#N/A	#N/A	#N/A	#N/A	#N/A	#N/A	#N/A	#N/A	#N/A	#N/A	#N/A	#N/A	#N/A	#N/A	#N/A	#N/A	#N/A	#N/A	#N/A	#N/A	0.0613728	1	ENSG00000223727		lncRNA	novel transcript
PRTG	#N/A	#N/A	#N/A	#N/A	#N/A	#N/A	#N/A	#N/A	#N/A	#N/A	#N/A	#N/A	#N/A	#N/A	#N/A	#N/A	#N/A	#N/A	#N/A	#N/A	#N/A	#N/A	#N/A	#N/A	#N/A	#N/A	#N/A	#N/A	#N/A	#N/A	#N/A	#N/A	#N/A	#N/A	#N/A	#N/A	#N/A	#N/A	#N/A	#N/A	#N/A	#N/A	#N/A	#N/A	#N/A	#N/A	#N/A	#N/A	#N/A	#N/A	#N/A	#N/A	#N/A	#N/A	#N/A	#N/A	#N/A	#N/A	#N/A	#N/A	#N/A	#N/A	0.115714	1	ENSG00000166450	PRTG	protein_coding	protogenin [Source:HGNC Symbol;Acc:HGNC:26373]
MCFD2	#N/A	#N/A	#N/A	#N/A	#N/A	#N/A	#N/A	#N/A	#N/A	#N/A	#N/A	#N/A	#N/A	#N/A	#N/A	#N/A	#N/A	#N/A	#N/A	#N/A	#N/A	#N/A	#N/A	#N/A	#N/A	#N/A	#N/A	#N/A	#N/A	#N/A	#N/A	#N/A	#N/A	#N/A	#N/A	#N/A	#N/A	#N/A	#N/A	#N/A	#N/A	#N/A	#N/A	#N/A	#N/A	#N/A	#N/A	#N/A	#N/A	#N/A	#N/A	#N/A	#N/A	#N/A	#N/A	#N/A	#N/A	#N/A	#N/A	#N/A	#N/A	#N/A	0.0738686	1	ENSG00000180398	MCFD2	protein_coding	multiple coagulation factor deficiency 2, ER cargo receptor complex subunit [Source:HGNC Symbol;Acc:HGNC:18451]
LRP12	#N/A	#N/A	#N/A	#N/A	#N/A	#N/A	#N/A	#N/A	#N/A	#N/A	#N/A	#N/A	#N/A	#N/A	#N/A	#N/A	#N/A	#N/A	#N/A	#N/A	#N/A	#N/A	#N/A	#N/A	#N/A	#N/A	#N/A	#N/A	#N/A	#N/A	#N/A	#N/A	#N/A	#N/A	#N/A	#N/A	#N/A	#N/A	#N/A	#N/A	#N/A	#N/A	#N/A	#N/A	#N/A	#N/A	#N/A	#N/A	#N/A	#N/A	#N/A	#N/A	#N/A	#N/A	#N/A	#N/A	#N/A	#N/A	#N/A	#N/A	#N/A	#N/A	0.0947893	1	ENSG00000147650	LRP12	protein_coding	LDL receptor related protein 12 [Source:HGNC Symbol;Acc:HGNC:31708]
ZNF444	#N/A	#N/A	#N/A	#N/A	#N/A	#N/A	#N/A	#N/A	#N/A	#N/A	#N/A	#N/A	#N/A	#N/A	#N/A	#N/A	#N/A	#N/A	#N/A	#N/A	#N/A	#N/A	#N/A	#N/A	#N/A	#N/A	#N/A	#N/A	#N/A	#N/A	#N/A	#N/A	#N/A	#N/A	#N/A	#N/A	#N/A	#N/A	#N/A	#N/A	#N/A	#N/A	#N/A	#N/A	#N/A	#N/A	#N/A	#N/A	#N/A	#N/A	#N/A	#N/A	#N/A	#N/A	#N/A	#N/A	#N/A	#N/A	#N/A	#N/A	#N/A	#N/A	0.0799649	1	ENSG00000167685	ZNF444	protein_coding	zinc finger protein 444 [Source:HGNC Symbol;Acc:HGNC:16052]
SNHG20	#N/A	#N/A	#N/A	#N/A	#N/A	#N/A	#N/A	#N/A	#N/A	#N/A	#N/A	#N/A	#N/A	#N/A	#N/A	#N/A	#N/A	#N/A	#N/A	#N/A	#N/A	#N/A	#N/A	#N/A	#N/A	#N/A	#N/A	#N/A	#N/A	#N/A	#N/A	#N/A	#N/A	#N/A	#N/A	#N/A	#N/A	#N/A	#N/A	#N/A	#N/A	#N/A	#N/A	#N/A	#N/A	#N/A	#N/A	#N/A	#N/A	#N/A	#N/A	#N/A	#N/A	#N/A	#N/A	#N/A	#N/A	#N/A	#N/A	#N/A	#N/A	#N/A	0.13179	1	ENSG00000234912	SNHG20	lncRNA	small nucleolar RNA host gene 20 [Source:HGNC Symbol;Acc:HGNC:33099]
BAHCC1	#N/A	#N/A	#N/A	#N/A	#N/A	#N/A	#N/A	#N/A	#N/A	#N/A	#N/A	#N/A	#N/A	#N/A	#N/A	#N/A	#N/A	#N/A	#N/A	#N/A	#N/A	#N/A	#N/A	#N/A	#N/A	#N/A	#N/A	#N/A	#N/A	#N/A	#N/A	#N/A	#N/A	#N/A	#N/A	#N/A	#N/A	#N/A	#N/A	#N/A	#N/A	#N/A	#N/A	#N/A	#N/A	#N/A	#N/A	#N/A	#N/A	#N/A	#N/A	#N/A	#N/A	#N/A	#N/A	#N/A	#N/A	#N/A	#N/A	#N/A	#N/A	#N/A	0.0919752	1	ENSG00000266074	BAHCC1	protein_coding	BAH domain and coiled-coil containing 1 [Source:HGNC Symbol;Acc:HGNC:29279]
HARS1	#N/A	#N/A	#N/A	#N/A	#N/A	#N/A	#N/A	#N/A	#N/A	#N/A	#N/A	#N/A	#N/A	#N/A	#N/A	#N/A	#N/A	#N/A	#N/A	#N/A	#N/A	#N/A	#N/A	#N/A	#N/A	#N/A	#N/A	#N/A	#N/A	#N/A	#N/A	#N/A	#N/A	#N/A	#N/A	#N/A	#N/A	#N/A	#N/A	#N/A	#N/A	#N/A	#N/A	#N/A	#N/A	#N/A	#N/A	#N/A	#N/A	#N/A	#N/A	#N/A	#N/A	#N/A	#N/A	#N/A	#N/A	#N/A	#N/A	#N/A	#N/A	#N/A	0.0893158	1	ENSG00000170445	HARS1	protein_coding	histidyl-tRNA synthetase 1 [Source:HGNC Symbol;Acc:HGNC:4816]
GSK3B-DT	#N/A	#N/A	#N/A	#N/A	#N/A	#N/A	#N/A	#N/A	#N/A	#N/A	#N/A	#N/A	#N/A	#N/A	#N/A	#N/A	#N/A	#N/A	#N/A	#N/A	#N/A	#N/A	#N/A	#N/A	#N/A	#N/A	#N/A	#N/A	#N/A	#N/A	#N/A	#N/A	#N/A	#N/A	#N/A	#N/A	#N/A	#N/A	#N/A	#N/A	#N/A	#N/A	#N/A	#N/A	#N/A	#N/A	#N/A	#N/A	#N/A	#N/A	#N/A	#N/A	#N/A	#N/A	#N/A	#N/A	#N/A	#N/A	#N/A	#N/A	#N/A	#N/A	0.0181538	1	ENSG00000242622	GSK3B-DT	lncRNA	GSK3B divergent transcript [Source:HGNC Symbol;Acc:HGNC:55635]
FAXDC2	#N/A	#N/A	#N/A	#N/A	#N/A	#N/A	#N/A	#N/A	#N/A	#N/A	#N/A	#N/A	#N/A	#N/A	#N/A	#N/A	#N/A	#N/A	#N/A	#N/A	#N/A	#N/A	#N/A	#N/A	#N/A	#N/A	#N/A	#N/A	#N/A	#N/A	#N/A	#N/A	#N/A	#N/A	#N/A	#N/A	#N/A	#N/A	#N/A	#N/A	#N/A	#N/A	#N/A	#N/A	#N/A	#N/A	#N/A	#N/A	#N/A	#N/A	#N/A	#N/A	#N/A	#N/A	#N/A	#N/A	#N/A	#N/A	#N/A	#N/A	#N/A	0.51996	#N/A	1	ENSG00000170271	FAXDC2	protein_coding	fatty acid hydroxylase domain containing 2 [Source:HGNC Symbol;Acc:HGNC:1334]
ZFYVE19	#N/A	#N/A	#N/A	#N/A	#N/A	#N/A	#N/A	#N/A	#N/A	#N/A	#N/A	#N/A	#N/A	#N/A	#N/A	#N/A	#N/A	#N/A	#N/A	#N/A	#N/A	#N/A	#N/A	#N/A	#N/A	#N/A	#N/A	#N/A	#N/A	#N/A	#N/A	#N/A	#N/A	#N/A	#N/A	#N/A	#N/A	#N/A	#N/A	#N/A	#N/A	#N/A	#N/A	#N/A	#N/A	#N/A	#N/A	#N/A	#N/A	#N/A	#N/A	#N/A	#N/A	#N/A	#N/A	#N/A	#N/A	#N/A	#N/A	#N/A	#N/A	0.0575752	#N/A	1	ENSG00000166140	ZFYVE19	protein_coding	zinc finger FYVE-type containing 19 [Source:HGNC Symbol;Acc:HGNC:20758]
FCHO2	#N/A	#N/A	#N/A	#N/A	#N/A	#N/A	#N/A	#N/A	#N/A	#N/A	#N/A	#N/A	#N/A	#N/A	#N/A	#N/A	#N/A	#N/A	#N/A	#N/A	#N/A	#N/A	#N/A	#N/A	#N/A	#N/A	#N/A	#N/A	#N/A	#N/A	#N/A	#N/A	#N/A	#N/A	#N/A	#N/A	#N/A	#N/A	#N/A	#N/A	#N/A	#N/A	#N/A	#N/A	#N/A	#N/A	#N/A	#N/A	#N/A	#N/A	#N/A	#N/A	#N/A	#N/A	#N/A	#N/A	#N/A	#N/A	#N/A	#N/A	#N/A	1.27408	#N/A	1	ENSG00000157107	FCHO2	protein_coding	FCH and mu domain containing endocytic adaptor 2 [Source:HGNC Symbol;Acc:HGNC:25180]
SMAD9	#N/A	#N/A	#N/A	#N/A	#N/A	#N/A	#N/A	#N/A	#N/A	#N/A	#N/A	#N/A	#N/A	#N/A	#N/A	#N/A	#N/A	#N/A	#N/A	#N/A	#N/A	#N/A	#N/A	#N/A	#N/A	#N/A	#N/A	#N/A	#N/A	#N/A	#N/A	#N/A	#N/A	#N/A	#N/A	#N/A	#N/A	#N/A	#N/A	#N/A	#N/A	#N/A	#N/A	#N/A	#N/A	#N/A	#N/A	#N/A	#N/A	#N/A	#N/A	#N/A	#N/A	#N/A	#N/A	#N/A	#N/A	#N/A	#N/A	#N/A	#N/A	0.110311	#N/A	1	ENSG00000120693	SMAD9	protein_coding	SMAD family member 9 [Source:HGNC Symbol;Acc:HGNC:6774]
LINC00899	#N/A	#N/A	#N/A	#N/A	#N/A	#N/A	#N/A	#N/A	#N/A	#N/A	#N/A	#N/A	#N/A	#N/A	#N/A	#N/A	#N/A	#N/A	#N/A	#N/A	#N/A	#N/A	#N/A	#N/A	#N/A	#N/A	#N/A	#N/A	#N/A	#N/A	#N/A	#N/A	#N/A	#N/A	#N/A	#N/A	#N/A	#N/A	#N/A	#N/A	#N/A	#N/A	#N/A	#N/A	#N/A	#N/A	#N/A	#N/A	#N/A	#N/A	#N/A	#N/A	#N/A	#N/A	#N/A	#N/A	#N/A	#N/A	#N/A	#N/A	#N/A	0.111258	#N/A	1	ENSG00000231711	LINC00899	lncRNA	long intergenic non-protein coding RNA 899 [Source:HGNC Symbol;Acc:HGNC:48583]
ZNF516	#N/A	#N/A	#N/A	#N/A	#N/A	#N/A	#N/A	#N/A	#N/A	#N/A	#N/A	#N/A	#N/A	#N/A	#N/A	#N/A	#N/A	#N/A	#N/A	#N/A	#N/A	#N/A	#N/A	#N/A	#N/A	#N/A	#N/A	#N/A	#N/A	#N/A	#N/A	#N/A	#N/A	#N/A	#N/A	#N/A	#N/A	#N/A	#N/A	#N/A	#N/A	#N/A	#N/A	#N/A	#N/A	#N/A	#N/A	#N/A	#N/A	#N/A	#N/A	#N/A	#N/A	#N/A	#N/A	#N/A	#N/A	#N/A	#N/A	#N/A	#N/A	1.27195	#N/A	1	ENSG00000101493	ZNF516	protein_coding	zinc finger protein 516 [Source:HGNC Symbol;Acc:HGNC:28990]
TK2	#N/A	#N/A	#N/A	#N/A	#N/A	#N/A	#N/A	#N/A	#N/A	#N/A	#N/A	#N/A	#N/A	#N/A	#N/A	#N/A	#N/A	#N/A	#N/A	#N/A	#N/A	#N/A	#N/A	#N/A	#N/A	#N/A	#N/A	#N/A	#N/A	#N/A	#N/A	#N/A	#N/A	#N/A	#N/A	#N/A	#N/A	#N/A	#N/A	#N/A	#N/A	#N/A	#N/A	#N/A	#N/A	#N/A	#N/A	#N/A	#N/A	#N/A	#N/A	#N/A	#N/A	#N/A	#N/A	#N/A	#N/A	#N/A	#N/A	#N/A	#N/A	0.121793	#N/A	1	ENSG00000166548	TK2	protein_coding	thymidine kinase 2 [Source:HGNC Symbol;Acc:HGNC:11831]
FNBP1L	#N/A	#N/A	#N/A	#N/A	#N/A	#N/A	#N/A	#N/A	#N/A	#N/A	#N/A	#N/A	#N/A	#N/A	#N/A	#N/A	#N/A	#N/A	#N/A	#N/A	#N/A	#N/A	#N/A	#N/A	#N/A	#N/A	#N/A	#N/A	#N/A	#N/A	#N/A	#N/A	#N/A	#N/A	#N/A	#N/A	#N/A	#N/A	#N/A	#N/A	#N/A	#N/A	#N/A	#N/A	#N/A	#N/A	#N/A	#N/A	#N/A	#N/A	#N/A	#N/A	#N/A	#N/A	#N/A	#N/A	#N/A	#N/A	#N/A	#N/A	#N/A	0.390773	#N/A	1	ENSG00000137942	FNBP1L	protein_coding	formin binding protein 1 like [Source:HGNC Symbol;Acc:HGNC:20851]
TRIM3	#N/A	#N/A	#N/A	#N/A	#N/A	#N/A	#N/A	#N/A	#N/A	#N/A	#N/A	#N/A	#N/A	#N/A	#N/A	#N/A	#N/A	#N/A	#N/A	#N/A	#N/A	#N/A	#N/A	#N/A	#N/A	#N/A	#N/A	#N/A	#N/A	#N/A	#N/A	#N/A	#N/A	#N/A	#N/A	#N/A	#N/A	#N/A	#N/A	#N/A	#N/A	#N/A	#N/A	#N/A	#N/A	#N/A	#N/A	#N/A	#N/A	#N/A	#N/A	#N/A	#N/A	#N/A	#N/A	#N/A	#N/A	#N/A	#N/A	#N/A	#N/A	0.130335	#N/A	1	ENSG00000110171	TRIM3	protein_coding	tripartite motif containing 3 [Source:HGNC Symbol;Acc:HGNC:10064]
NF1	#N/A	#N/A	#N/A	#N/A	#N/A	#N/A	#N/A	#N/A	#N/A	#N/A	#N/A	#N/A	#N/A	#N/A	#N/A	#N/A	#N/A	#N/A	#N/A	#N/A	#N/A	#N/A	#N/A	#N/A	#N/A	#N/A	#N/A	#N/A	#N/A	#N/A	#N/A	#N/A	#N/A	#N/A	#N/A	#N/A	#N/A	#N/A	#N/A	#N/A	#N/A	#N/A	#N/A	#N/A	#N/A	#N/A	#N/A	#N/A	#N/A	#N/A	#N/A	#N/A	#N/A	#N/A	#N/A	#N/A	#N/A	#N/A	#N/A	#N/A	#N/A	0.797991	#N/A	1	ENSG00000196712	NF1	protein_coding	neurofibromin 1 [Source:HGNC Symbol;Acc:HGNC:7765]
COPB2-DT	#N/A	#N/A	#N/A	#N/A	#N/A	#N/A	#N/A	#N/A	#N/A	#N/A	#N/A	#N/A	#N/A	#N/A	#N/A	#N/A	#N/A	#N/A	#N/A	#N/A	#N/A	#N/A	#N/A	#N/A	#N/A	#N/A	#N/A	#N/A	#N/A	#N/A	#N/A	#N/A	#N/A	#N/A	#N/A	#N/A	#N/A	#N/A	#N/A	#N/A	#N/A	#N/A	#N/A	#N/A	#N/A	#N/A	#N/A	#N/A	#N/A	#N/A	#N/A	#N/A	#N/A	#N/A	#N/A	#N/A	#N/A	#N/A	#N/A	#N/A	#N/A	0.456039	#N/A	1	ENSG00000248932	COPB2-DT	lncRNA	COPB2 divergent transcript [Source:HGNC Symbol;Acc:HGNC:55579]
PNKD	#N/A	#N/A	#N/A	#N/A	#N/A	#N/A	#N/A	#N/A	#N/A	#N/A	#N/A	#N/A	#N/A	#N/A	#N/A	#N/A	#N/A	#N/A	#N/A	#N/A	#N/A	#N/A	#N/A	#N/A	#N/A	#N/A	#N/A	#N/A	#N/A	#N/A	#N/A	#N/A	#N/A	#N/A	#N/A	#N/A	#N/A	#N/A	#N/A	#N/A	#N/A	#N/A	#N/A	#N/A	#N/A	#N/A	#N/A	#N/A	#N/A	#N/A	#N/A	#N/A	#N/A	#N/A	#N/A	#N/A	#N/A	#N/A	#N/A	#N/A	#N/A	0.0819432	#N/A	1	ENSG00000127838	PNKD	protein_coding	PNKD metallo-beta-lactamase domain containing [Source:HGNC Symbol;Acc:HGNC:9153]
#259336	#N/A	#N/A	#N/A	#N/A	#N/A	#N/A	#N/A	#N/A	#N/A	#N/A	#N/A	#N/A	#N/A	#N/A	#N/A	#N/A	#N/A	#N/A	#N/A	#N/A	#N/A	#N/A	#N/A	#N/A	#N/A	#N/A	#N/A	#N/A	#N/A	#N/A	#N/A	#N/A	#N/A	#N/A	#N/A	#N/A	#N/A	#N/A	#N/A	#N/A	#N/A	#N/A	#N/A	#N/A	#N/A	#N/A	#N/A	#N/A	#N/A	#N/A	#N/A	#N/A	#N/A	#N/A	#N/A	#N/A	#N/A	#N/A	#N/A	#N/A	#N/A	0.159488	#N/A	1	ENSG00000259336		lncRNA	novel transcript
SYT2	#N/A	#N/A	#N/A	#N/A	#N/A	#N/A	#N/A	#N/A	#N/A	#N/A	#N/A	#N/A	#N/A	#N/A	#N/A	#N/A	#N/A	#N/A	#N/A	#N/A	#N/A	#N/A	#N/A	#N/A	#N/A	#N/A	#N/A	#N/A	#N/A	#N/A	#N/A	#N/A	#N/A	#N/A	#N/A	#N/A	#N/A	#N/A	#N/A	#N/A	#N/A	#N/A	#N/A	#N/A	#N/A	#N/A	#N/A	#N/A	#N/A	#N/A	#N/A	#N/A	#N/A	#N/A	#N/A	#N/A	#N/A	#N/A	#N/A	#N/A	#N/A	0.0804458	#N/A	1	ENSG00000143858	SYT2	protein_coding	synaptotagmin 2 [Source:HGNC Symbol;Acc:HGNC:11510]
ARHGAP28	#N/A	#N/A	#N/A	#N/A	#N/A	#N/A	#N/A	#N/A	#N/A	#N/A	#N/A	#N/A	#N/A	#N/A	#N/A	#N/A	#N/A	#N/A	#N/A	#N/A	#N/A	#N/A	#N/A	#N/A	#N/A	#N/A	#N/A	#N/A	#N/A	#N/A	#N/A	#N/A	#N/A	#N/A	#N/A	#N/A	#N/A	#N/A	#N/A	#N/A	#N/A	#N/A	#N/A	#N/A	#N/A	#N/A	#N/A	#N/A	#N/A	#N/A	#N/A	#N/A	#N/A	#N/A	#N/A	#N/A	#N/A	#N/A	#N/A	#N/A	#N/A	0.0626194	#N/A	1	ENSG00000088756	ARHGAP28	protein_coding	Rho GTPase activating protein 28 [Source:HGNC Symbol;Acc:HGNC:25509]
RBM33-DT	#N/A	#N/A	#N/A	#N/A	#N/A	#N/A	#N/A	#N/A	#N/A	#N/A	#N/A	#N/A	#N/A	#N/A	#N/A	#N/A	#N/A	#N/A	#N/A	#N/A	#N/A	#N/A	#N/A	#N/A	#N/A	#N/A	#N/A	#N/A	#N/A	#N/A	#N/A	#N/A	#N/A	#N/A	#N/A	#N/A	#N/A	#N/A	#N/A	#N/A	#N/A	#N/A	#N/A	#N/A	#N/A	#N/A	#N/A	#N/A	#N/A	#N/A	#N/A	#N/A	#N/A	#N/A	#N/A	#N/A	#N/A	#N/A	#N/A	#N/A	#N/A	0.0782529	#N/A	1	ENSG00000216895	RBM33-DT	lncRNA	RBM33 divergent transcript [Source:HGNC Symbol;Acc:HGNC:56024]
NECTIN2	#N/A	#N/A	#N/A	#N/A	#N/A	#N/A	#N/A	#N/A	#N/A	#N/A	#N/A	#N/A	#N/A	#N/A	#N/A	#N/A	#N/A	#N/A	#N/A	#N/A	#N/A	#N/A	#N/A	#N/A	#N/A	#N/A	#N/A	#N/A	#N/A	#N/A	#N/A	#N/A	#N/A	#N/A	#N/A	#N/A	#N/A	#N/A	#N/A	#N/A	#N/A	#N/A	#N/A	#N/A	#N/A	#N/A	#N/A	#N/A	#N/A	#N/A	#N/A	#N/A	#N/A	#N/A	#N/A	#N/A	#N/A	#N/A	#N/A	#N/A	#N/A	0.248274	#N/A	1	ENSG00000130202	NECTIN2	protein_coding	nectin cell adhesion molecule 2 [Source:HGNC Symbol;Acc:HGNC:9707]
IQCK	#N/A	#N/A	#N/A	#N/A	#N/A	#N/A	#N/A	#N/A	#N/A	#N/A	#N/A	#N/A	#N/A	#N/A	#N/A	#N/A	#N/A	#N/A	#N/A	#N/A	#N/A	#N/A	#N/A	#N/A	#N/A	#N/A	#N/A	#N/A	#N/A	#N/A	#N/A	#N/A	#N/A	#N/A	#N/A	#N/A	#N/A	#N/A	#N/A	#N/A	#N/A	#N/A	#N/A	#N/A	#N/A	#N/A	#N/A	#N/A	#N/A	#N/A	#N/A	#N/A	#N/A	#N/A	#N/A	#N/A	#N/A	#N/A	#N/A	#N/A	#N/A	0.13614	#N/A	1	ENSG00000174628	IQCK	protein_coding	IQ motif containing K [Source:HGNC Symbol;Acc:HGNC:28556]
CORO1C	#N/A	#N/A	#N/A	#N/A	#N/A	#N/A	#N/A	#N/A	#N/A	#N/A	#N/A	#N/A	#N/A	#N/A	#N/A	#N/A	#N/A	#N/A	#N/A	#N/A	#N/A	#N/A	#N/A	#N/A	#N/A	#N/A	#N/A	#N/A	#N/A	#N/A	#N/A	#N/A	#N/A	#N/A	#N/A	#N/A	#N/A	#N/A	#N/A	#N/A	#N/A	#N/A	#N/A	#N/A	#N/A	#N/A	#N/A	#N/A	#N/A	#N/A	#N/A	#N/A	#N/A	#N/A	#N/A	#N/A	#N/A	#N/A	#N/A	#N/A	#N/A	0.583776	#N/A	1	ENSG00000110880	CORO1C	protein_coding	coronin 1C [Source:HGNC Symbol;Acc:HGNC:2254]
ZNF660#144792	#N/A	#N/A	#N/A	#N/A	#N/A	#N/A	#N/A	#N/A	#N/A	#N/A	#N/A	#N/A	#N/A	#N/A	#N/A	#N/A	#N/A	#N/A	#N/A	#N/A	#N/A	#N/A	#N/A	#N/A	#N/A	#N/A	#N/A	#N/A	#N/A	#N/A	#N/A	#N/A	#N/A	#N/A	#N/A	#N/A	#N/A	#N/A	#N/A	#N/A	#N/A	#N/A	#N/A	#N/A	#N/A	#N/A	#N/A	#N/A	#N/A	#N/A	#N/A	#N/A	#N/A	#N/A	#N/A	#N/A	#N/A	#N/A	#N/A	#N/A	#N/A	0.0813095	#N/A	1	ENSG00000144792	ZNF660	protein_coding	zinc finger protein 660 [Source:HGNC Symbol;Acc:HGNC:26720]
RNF217	#N/A	#N/A	#N/A	#N/A	#N/A	#N/A	#N/A	#N/A	#N/A	#N/A	#N/A	#N/A	#N/A	#N/A	#N/A	#N/A	#N/A	#N/A	#N/A	#N/A	#N/A	#N/A	#N/A	#N/A	#N/A	#N/A	#N/A	#N/A	#N/A	#N/A	#N/A	#N/A	#N/A	#N/A	#N/A	#N/A	#N/A	#N/A	#N/A	#N/A	#N/A	#N/A	#N/A	#N/A	#N/A	#N/A	#N/A	#N/A	#N/A	#N/A	#N/A	#N/A	#N/A	#N/A	#N/A	#N/A	#N/A	#N/A	#N/A	#N/A	#N/A	0.350127	#N/A	1	ENSG00000146373	RNF217	protein_coding	ring finger protein 217 [Source:HGNC Symbol;Acc:HGNC:21487]
PDZD9#155714	#N/A	#N/A	#N/A	#N/A	#N/A	#N/A	#N/A	#N/A	#N/A	#N/A	#N/A	#N/A	#N/A	#N/A	#N/A	#N/A	#N/A	#N/A	#N/A	#N/A	#N/A	#N/A	#N/A	#N/A	#N/A	#N/A	#N/A	#N/A	#N/A	#N/A	#N/A	#N/A	#N/A	#N/A	#N/A	#N/A	#N/A	#N/A	#N/A	#N/A	#N/A	#N/A	#N/A	#N/A	#N/A	#N/A	#N/A	#N/A	#N/A	#N/A	#N/A	#N/A	#N/A	#N/A	#N/A	#N/A	#N/A	#N/A	#N/A	#N/A	#N/A	0.0558421	#N/A	1	ENSG00000155714	PDZD9	protein_coding	PDZ domain containing 9 [Source:HGNC Symbol;Acc:HGNC:28740]
CUEDC1	#N/A	#N/A	#N/A	#N/A	#N/A	#N/A	#N/A	#N/A	#N/A	#N/A	#N/A	#N/A	#N/A	#N/A	#N/A	#N/A	#N/A	#N/A	#N/A	#N/A	#N/A	#N/A	#N/A	#N/A	#N/A	#N/A	#N/A	#N/A	#N/A	#N/A	#N/A	#N/A	#N/A	#N/A	#N/A	#N/A	#N/A	#N/A	#N/A	#N/A	#N/A	#N/A	#N/A	#N/A	#N/A	#N/A	#N/A	#N/A	#N/A	#N/A	#N/A	#N/A	#N/A	#N/A	#N/A	#N/A	#N/A	#N/A	#N/A	#N/A	#N/A	1.03558	#N/A	1	ENSG00000180891	CUEDC1	protein_coding	CUE domain containing 1 [Source:HGNC Symbol;Acc:HGNC:31350]
#264016	#N/A	#N/A	#N/A	#N/A	#N/A	#N/A	#N/A	#N/A	#N/A	#N/A	#N/A	#N/A	#N/A	#N/A	#N/A	#N/A	#N/A	#N/A	#N/A	#N/A	#N/A	#N/A	#N/A	#N/A	#N/A	#N/A	#N/A	#N/A	#N/A	#N/A	#N/A	#N/A	#N/A	#N/A	#N/A	#N/A	#N/A	#N/A	#N/A	#N/A	#N/A	#N/A	#N/A	#N/A	#N/A	#N/A	#N/A	#N/A	#N/A	#N/A	#N/A	#N/A	#N/A	#N/A	#N/A	#N/A	#N/A	#N/A	#N/A	#N/A	#N/A	0.0578579	#N/A	1	ENSG00000264016		lncRNA	novel transcript
#259649	#N/A	#N/A	#N/A	#N/A	#N/A	#N/A	#N/A	#N/A	#N/A	#N/A	#N/A	#N/A	#N/A	#N/A	#N/A	#N/A	#N/A	#N/A	#N/A	#N/A	#N/A	#N/A	#N/A	#N/A	#N/A	#N/A	#N/A	#N/A	#N/A	#N/A	#N/A	#N/A	#N/A	#N/A	#N/A	#N/A	#N/A	#N/A	#N/A	#N/A	#N/A	#N/A	#N/A	#N/A	#N/A	#N/A	#N/A	#N/A	#N/A	#N/A	#N/A	#N/A	#N/A	#N/A	#N/A	#N/A	#N/A	#N/A	#N/A	#N/A	#N/A	0.0575739	#N/A	1	ENSG00000259649		lncRNA	novel transcript, antisense to CEMIP
LRRC17	#N/A	#N/A	#N/A	#N/A	#N/A	#N/A	#N/A	#N/A	#N/A	#N/A	#N/A	#N/A	#N/A	#N/A	#N/A	#N/A	#N/A	#N/A	#N/A	#N/A	#N/A	#N/A	#N/A	#N/A	#N/A	#N/A	#N/A	#N/A	#N/A	#N/A	#N/A	#N/A	#N/A	#N/A	#N/A	#N/A	#N/A	#N/A	#N/A	#N/A	#N/A	#N/A	#N/A	#N/A	#N/A	#N/A	#N/A	#N/A	#N/A	#N/A	#N/A	#N/A	#N/A	#N/A	#N/A	#N/A	#N/A	#N/A	#N/A	#N/A	#N/A	0.0563818	#N/A	1	ENSG00000128606	LRRC17	protein_coding	leucine rich repeat containing 17 [Source:HGNC Symbol;Acc:HGNC:16895]
BCL2L14#121380	#N/A	#N/A	#N/A	#N/A	#N/A	#N/A	#N/A	#N/A	#N/A	#N/A	#N/A	#N/A	#N/A	#N/A	#N/A	#N/A	#N/A	#N/A	#N/A	#N/A	#N/A	#N/A	#N/A	#N/A	#N/A	#N/A	#N/A	#N/A	#N/A	#N/A	#N/A	#N/A	#N/A	#N/A	#N/A	#N/A	#N/A	#N/A	#N/A	#N/A	#N/A	#N/A	#N/A	#N/A	#N/A	#N/A	#N/A	#N/A	#N/A	#N/A	#N/A	#N/A	#N/A	#N/A	#N/A	#N/A	#N/A	#N/A	#N/A	#N/A	#N/A	0.117214	#N/A	1	ENSG00000121380	BCL2L14	protein_coding	BCL2 like 14 [Source:HGNC Symbol;Acc:HGNC:16657]
DGKI	#N/A	#N/A	#N/A	#N/A	#N/A	#N/A	#N/A	#N/A	#N/A	#N/A	#N/A	#N/A	#N/A	#N/A	#N/A	#N/A	#N/A	#N/A	#N/A	#N/A	#N/A	#N/A	#N/A	#N/A	#N/A	#N/A	#N/A	#N/A	#N/A	#N/A	#N/A	#N/A	#N/A	#N/A	#N/A	#N/A	#N/A	#N/A	#N/A	#N/A	#N/A	#N/A	#N/A	#N/A	#N/A	#N/A	#N/A	#N/A	#N/A	#N/A	#N/A	#N/A	#N/A	#N/A	#N/A	#N/A	#N/A	#N/A	#N/A	#N/A	#N/A	0.078542	#N/A	1	ENSG00000157680	DGKI	protein_coding	diacylglycerol kinase iota [Source:HGNC Symbol;Acc:HGNC:2855]
WDSUB1	#N/A	#N/A	#N/A	#N/A	#N/A	#N/A	#N/A	#N/A	#N/A	#N/A	#N/A	#N/A	#N/A	#N/A	#N/A	#N/A	#N/A	#N/A	#N/A	#N/A	#N/A	#N/A	#N/A	#N/A	#N/A	#N/A	#N/A	#N/A	#N/A	#N/A	#N/A	#N/A	#N/A	#N/A	#N/A	#N/A	#N/A	#N/A	#N/A	#N/A	#N/A	#N/A	#N/A	#N/A	#N/A	#N/A	#N/A	#N/A	#N/A	#N/A	#N/A	#N/A	#N/A	#N/A	#N/A	#N/A	#N/A	#N/A	#N/A	#N/A	#N/A	0.243595	#N/A	1	ENSG00000196151	WDSUB1	protein_coding	WD repeat, sterile alpha motif and U-box domain containing 1 [Source:HGNC Symbol;Acc:HGNC:26697]
#286561	#N/A	#N/A	#N/A	#N/A	#N/A	#N/A	#N/A	#N/A	#N/A	#N/A	#N/A	#N/A	#N/A	#N/A	#N/A	#N/A	#N/A	#N/A	#N/A	#N/A	#N/A	#N/A	#N/A	#N/A	#N/A	#N/A	#N/A	#N/A	#N/A	#N/A	#N/A	#N/A	#N/A	#N/A	#N/A	#N/A	#N/A	#N/A	#N/A	#N/A	#N/A	#N/A	#N/A	#N/A	#N/A	#N/A	#N/A	#N/A	#N/A	#N/A	#N/A	#N/A	#N/A	#N/A	#N/A	#N/A	#N/A	#N/A	#N/A	#N/A	#N/A	0.118178	#N/A	1	ENSG00000286561		lncRNA	novel transcript, antisense to SBF2

### Sheet: FibSmoothMuSC
geneID	Adipocyte	Bcell	Endo_s1	Endo_s3	Endo_s4	Endo_s5	Endo_s6	EndoAct	EndoCyto	EndoEmbMTJ	EndoMyo_s1	EndoMyo_s2	EndoSmooth	Fib_s1	Fib_s2	Fib_s3	Fib_s4	Fib_s5	Fib_s6	Fib_s8	Fib_s9	FibCyto	FibMyo_s1	FibMyo_s2	FibSmoothMuSC	ImmunoMyo	Macrophage_s1	Macrophage_s2	Macrophage_s3	Mast	MuSC_s1	MuSC_s2	MuSCCyto	MuSCMyo	Myo_s1	Myo_s2	Myo_s3	Myo_s4	MyoCyto_s1	MyoCyto_s2	MyoI_s1	MyoI_s2	MyoII_s1	MyoII_s2	MyoII_s3	MyoII_s4	MyoII_s5	MyoII_s6	MyoIINMJ	MyoIIX	MyoMTJ	Smooth_s1	Smooth_s2	Smooth_s3	Smooth_s4	Smooth_s5	Smooth_s6	SmoothCyto	SmoothEndo	SmoothFib	SmoothMyoAdipo	Tcell	TNKcell	Num_diff	ensembl_gene_id	hgnc_symbol	gene_biotype	description
COL15A1	1.78768	6.77445	1.53475	3.88949	2.12713	1.47347	1.55706	1.98248	1.70925	4.12772	2.58991	3.2384	2.24993	#N/A	1.6193	#N/A	1.16251	#N/A	#N/A	#N/A	#N/A	#N/A	0.35673	#N/A	#N/A	5.57223	6.76247	5.5764	7.48458	4.47715	1.87242	1.61371	1.94348	2.32639	9.79478	9.4553	8.72528	11.6715	9.22692	9.12026	11.3661	9.5496	10.9642	9.09901	10.2438	8.3212	9.56907	10.871	5.6399	10.2875	9.40382	3.38405	4.16104	3.8394	2.91333	3.42128	3.17678	3.07642	2.80844	1.77621	4.16748	6.56747	5.5646	54	ENSG00000204291	COL15A1	protein_coding	collagen type XV alpha 1 chain [Source:HGNC Symbol;Acc:HGNC:2192]
LINC02934	2.96379	1.84265	4.55868	5.13737	4.94104	6.21578	4.54686	4.21586	4.0933	2.09606	3.56436	3.08921	2.60599	#N/A	0.389686	0.72044	0.721923	#N/A	#N/A	#N/A	#N/A	#N/A	#N/A	#N/A	#N/A	4.18424	5.71334	4.18868	4.33833	5.12347	2.71031	2.39536	2.32054	3.30549	3.24696	2.0839	2.71711	3.14775	3.19567	3.50032	3.25616	3.21984	3.31238	2.86765	3.43828	2.821	2.98388	3.35228	0.866735	3.00215	3.18539	2.16675	4.00052	3.14413	1.90707	1.92962	2.58227	2.28442	2.52357	0.848501	2.76728	4.47277	2.7028	54	ENSG00000204929	LINC02934	lncRNA	long intergenic non-protein coding RNA 2934 [Source:HGNC Symbol;Acc:HGNC:55913]
SLC1A7	3.3718	0.613417	9.20509	5.47218	5.86084	7.44487	5.42171	6.0098	7.21341	6.32716	3.80686	5.86478	4.66589	#N/A	1.93301	1.33004	2.00155	#N/A	#N/A	#N/A	#N/A	#N/A	#N/A	#N/A	#N/A	4.66604	6.4072	7.05834	7.03156	0.518508	4.4096	3.76541	3.67043	3.98447	9.70808	7.3401	12.3518	10.1237	9.74291	9.45588	11.5876	11.0489	10.4137	7.53944	7.47214	8.4193	13.0118	10.1369	2.40272	8.91188	8.30602	4.88173	4.92311	3.85261	4.50915	6.66638	0.879723	4.27419	6.99516	0.0869265	4.80817	6.52353	2.91277	54	ENSG00000162383	SLC1A7	protein_coding	solute carrier family 1 member 7 [Source:HGNC Symbol;Acc:HGNC:10945]
ALDH1A2	3.4049	5.53305	4.20095	3.17751	4.63632	5.48278	4.05058	0.984504	3.70813	3.91198	3.35566	3.54307	2.20743	#N/A	0.797123	0.853629	0.768292	#N/A	#N/A	#N/A	#N/A	#N/A	#N/A	#N/A	#N/A	5.04869	5.43375	5.83857	4.08783	4.50667	1.17307	2.43349	1.50058	1.83599	7.47321	8.52702	7.04619	8.57037	7.41044	7.12411	8.13128	6.59889	8.29225	8.72719	8.35648	7.98614	6.88134	7.95153	2.20099	7.73976	7.17811	5.55536	4.8246	4.68902	5.03631	5.97324	4.0613	2.86817	3.92973	1.39877	5.73318	5.23824	3.6926	54	ENSG00000128918	ALDH1A2	protein_coding	aldehyde dehydrogenase 1 family member A2 [Source:HGNC Symbol;Acc:HGNC:15472]
APCDD1L-DT	1.31547	0.369397	4.33641	3.52811	4.09198	4.25837	4.3654	4.36058	3.9197	4.868	0.669702	2.68988	3.74758	#N/A	1.18175	0.850647	0.315771	#N/A	#N/A	#N/A	#N/A	#N/A	#N/A	#N/A	#N/A	4.91878	4.65718	7.13775	7.03045	0.392249	2.51442	0.354885	1.87762	4.06615	7.34664	4.16352	6.51322	7.79441	7.53623	7.19655	7.35635	6.78946	7.53436	6.24441	7.97257	7.17229	7.78114	6.50424	3.99885	6.54026	7.24101	3.76706	3.98796	4.79257	5.38396	4.86365	0.454466	3.70249	4.43311	0.07047	5.00944	4.93485	4.55144	54	ENSG00000231290	APCDD1L-DT	lncRNA	APCDD1L divergent transcript [Source:HGNC Symbol;Acc:HGNC:27152]
LRRTM4	5.6923	8.34781	11.0758	9.72142	14.0377	10.2666	8.93259	8.49502	7.29271	6.58281	7.22923	5.46378	4.39796	#N/A	#N/A	0.865713	1.95816	#N/A	#N/A	#N/A	#N/A	#N/A	#N/A	#N/A	#N/A	7.57383	8.58348	8.51326	9.48225	10.1475	6.05659	6.75415	5.77534	7.20175	10.3883	10.1731	8.90996	10.6848	8.50617	8.8565	10.7865	10.2944	10.129	9.99871	11.6309	9.60525	10.2577	10.9034	6.5547	10.461	10.0305	8.08875	6.83948	7.03347	7.64039	7.00103	5.59812	7.60214	6.70583	3.52017	6.61846	10.1345	12.1553	53	ENSG00000176204	LRRTM4	protein_coding	leucine rich repeat transmembrane neuronal 4 [Source:HGNC Symbol;Acc:HGNC:19411]
#286746	5.55076	9.68178	10.6316	10.8302	7.86757	12.7966	8.58538	8.3188	7.54654	4.68376	7.9637	5.87069	5.8126	#N/A	0.437956	#N/A	#N/A	#N/A	#N/A	0.733995	#N/A	#N/A	#N/A	#N/A	#N/A	5.58347	10.3479	8.89874	8.78211	6.54896	5.86179	6.37511	6.11216	6.71173	5.40296	6.36789	6.52421	5.48394	5.75445	5.54828	5.40246	5.89607	5.48991	4.93245	5.36525	5.45942	5.70157	5.69776	6.75336	5.69447	5.76319	4.338	6.39157	5.35904	4.92267	5.5304	4.82322	5.18466	5.71862	2.11844	5.12464	7.15483	11.4537	53	ENSG00000286746		lncRNA	novel transcript
SMOC2	4.63606	8.39661	9.93334	8.10106	8.55943	7.52311	7.63339	7.89169	7.05577	6.16591	7.09913	6.47867	4.81998	#N/A	0.597594	#N/A	0.922065	#N/A	#N/A	#N/A	#N/A	#N/A	#N/A	#N/A	#N/A	7.25946	7.46961	6.35878	7.59925	8.60851	4.77003	4.63884	4.85282	5.15923	10.0813	11.7324	9.8772	11.7597	9.24578	9.72232	11.1937	9.36764	10.7887	9.27839	10.2858	8.88815	9.79981	11.9001	5.42362	9.95868	9.70249	4.06125	3.90814	2.9739	3.07387	4.26776	3.38372	3.54636	4.11636	1.70118	4.27984	6.7828	7.63536	53	ENSG00000112562	SMOC2	protein_coding	SPARC related modular calcium binding 2 [Source:HGNC Symbol;Acc:HGNC:20323]
PTGDS	3.68175	7.52481	8.89735	8.54664	8.5232	6.10447	10.0255	8.36181	6.62715	5.77416	9.10044	3.89994	4.64668	#N/A	1.81831	1.39281	#N/A	#N/A	#N/A	#N/A	0.903035	#N/A	#N/A	#N/A	#N/A	6.41475	5.51127	5.7218	6.71647	6.37423	0.858108	0.77604	1.0072	1.88233	11.3798	10.2413	9.64999	15.1897	9.20604	9.51768	12.1989	8.04639	12.273	11.3933	13.2307	11.409	15.7409	11.8585	4.66616	10.9795	8.4411	5.99304	5.10404	4.28282	4.66209	4.60566	3.83518	3.50693	4.10696	#N/A	4.74847	7.3776	8.50076	53	ENSG00000107317	PTGDS	protein_coding	prostaglandin D2 synthase [Source:HGNC Symbol;Acc:HGNC:9592]
SPAG17	4.25177	4.14345	10.2609	7.54038	8.10527	9.94504	7.47317	6.82232	7.17954	6.51211	8.58999	5.932	6.2097	#N/A	#N/A	1.14264	0.674522	#N/A	#N/A	#N/A	#N/A	#N/A	#N/A	#N/A	#N/A	4.98574	7.64102	9.7276	6.79448	6.39785	4.5086	4.29015	5.37462	4.82223	7.86127	6.61212	7.38242	7.65826	8.53587	7.19552	7.72717	7.16897	8.34686	6.82159	8.06998	8.70497	7.46696	7.78216	2.43166	8.21887	7.43711	6.06435	5.33888	6.23875	5.69799	4.90057	6.98259	4.68883	5.20498	3.02288	7.15504	7.1448	7.87802	53	ENSG00000155761	SPAG17	protein_coding	sperm associated antigen 17 [Source:HGNC Symbol;Acc:HGNC:26620]
CXCL14	4.32051	5.66622	8.17523	9.95057	9.11332	8.68359	8.23454	10.2721	8.20038	7.33499	7.10113	5.53829	4.28888	#N/A	2.44624	0.527562	0.933609	#N/A	#N/A	#N/A	0.623079	#N/A	#N/A	#N/A	#N/A	6.01729	7.41528	6.31877	5.71622	3.57496	#N/A	1.01369	#N/A	1.07415	12.9646	7.99408	11.0869	13.4542	8.74865	9.26698	12.9504	11.8664	12.5616	9.76733	9.25378	9.57207	11.6235	13.6376	4.75932	13.6482	9.86319	5.72589	4.85841	3.90816	5.17955	4.68445	5.90116	2.99887	4.42323	2.33312	4.92821	6.40367	7.10406	53	ENSG00000145824	CXCL14	protein_coding	C-X-C motif chemokine ligand 14 [Source:HGNC Symbol;Acc:HGNC:10640]
GRID2	0.774174	0.267487	4.54774	0.433185	0.152748	0.18745	0.0949678	0.157604	0.113448	2.76817	0.0828774	0.22069	0.182186	#N/A	2.2576	0.40393	#N/A	#N/A	#N/A	#N/A	0.0157139	#N/A	#N/A	#N/A	#N/A	0.467033	3.59776	0.232439	0.245182	0.341338	2.10252	0.179444	2.2754	1.79697	0.743821	0.240483	4.38948	6.82187	4.73988	4.85608	6.58416	5.94507	6.47598	4.71491	5.29159	0.275854	5.48919	7.97663	2.48249	5.8788	5.41518	3.10236	2.13521	0.138443	0.0872092	0.0429419	0.261972	0.0618196	1.44147	#N/A	3.69741	0.178168	0.447353	53	ENSG00000152208	GRID2	protein_coding	glutamate ionotropic receptor delta type subunit 2 [Source:HGNC Symbol;Acc:HGNC:4576]
C3	2.41329	3.69649	7.78756	5.73498	5.72252	6.56999	7.97458	5.87641	4.59044	5.93012	5.37822	3.16879	2.82712	#N/A	0.465562	#N/A	1.97947	#N/A	#N/A	#N/A	#N/A	#N/A	0.507021	#N/A	#N/A	4.36132	4.47948	4.22524	6.35947	0.97929	3.76771	3.78766	3.59479	3.55865	12.8663	7.19395	9.52403	10.9423	9.11418	9.00127	11.258	11.4728	11.1704	9.66413	9.15284	9.54191	10.6139	13.6411	4.49917	9.72721	10.5654	4.7066	3.77161	2.58947	5.38382	3.80641	1.92196	3.59762	3.54405	#N/A	3.96981	5.37964	5.00562	53	ENSG00000125730	C3	protein_coding	complement C3 [Source:HGNC Symbol;Acc:HGNC:1318]
PAPPA	2.28466	5.29226	5.71084	6.98404	5.92394	5.44435	4.47941	5.05919	4.49576	3.34675	4.87228	3.33657	1.79511	#N/A	2.10658	#N/A	0.939017	#N/A	#N/A	#N/A	0.475056	#N/A	#N/A	#N/A	#N/A	4.58416	6.65132	5.61459	5.59562	1.37018	2.69356	3.77843	2.94544	3.52163	4.07317	3.28144	4.49779	4.231	5.0232	4.14481	3.94281	4.12139	4.25044	4.67535	4.4469	4.39703	4.25924	4.8948	2.61416	4.73949	3.48706	3.79359	1.82001	#N/A	3.33615	3.44136	3.22702	1.93171	2.14242	0.189504	2.17997	5.67906	5.19201	53	ENSG00000182752	PAPPA	protein_coding	pappalysin 1 [Source:HGNC Symbol;Acc:HGNC:8602]
SGCZ	0.0310609	#N/A	0.139241	0.0250409	0.0663375	0.0674076	0.0401924	0.0302955	0.0429501	#N/A	0.0422056	0.0120116	0.00591686	0.0321114	#N/A	#N/A	0.0040034	0.00834996	0.00176462	0.0126146	#N/A	0.00386556	#N/A	0.0029531	#N/A	0.0359403	0.00398165	0.0782314	0.0525707	0.0563851	0.381334	0.0226457	0.00627169	0.0181025	0.11482	#N/A	0.141171	0.133809	0.990682	0.1099	0.490881	#N/A	0.81505	0.119567	0.128614	0.0328566	0.340205	0.0945167	#N/A	0.152867	0.235503	0.00449322	0.00808633	0.0207571	0.00536603	0.0146498	0.0235402	0.028136	0.0118383	0.0047762	0.00785804	0.049405	0.0672156	53	ENSG00000185053	SGCZ	protein_coding	sarcoglycan zeta [Source:HGNC Symbol;Acc:HGNC:14075]
#230333	#N/A	3.40125	4.05981	1.30923	3.55935	3.729	3.56396	2.68031	3.14256	4.35483	4.98754	3.31257	2.49547	#N/A	0.545977	0.896728	1.34685	#N/A	#N/A	#N/A	#N/A	#N/A	#N/A	#N/A	#N/A	5.64955	4.60697	8.31149	5.5183	4.56748	2.4244	2.69504	2.51224	3.57296	7.82879	6.81113	7.66727	8.81785	8.00634	8.026	8.94883	7.63135	8.24009	6.48165	6.78603	7.53119	7.5538	7.70389	1.25152	6.97566	7.38123	4.76411	3.5234	3.06744	6.18464	5.42385	2.2148	3.20339	3.19859	0.172337	2.65861	5.41187	4.56928	53	ENSG00000230333		lncRNA	novel transcript, antisense to THSD7A
FGF10	#N/A	0.0879297	0.263105	0.130358	0.152902	0.17218	0.0953116	0.114691	0.158935	0.392095	0.0871702	0.0745663	0.177384	#N/A	0.470476	#N/A	0.0475122	#N/A	#N/A	#N/A	#N/A	#N/A	0.562753	#N/A	#N/A	0.129198	0.218566	0.171527	0.205191	0.0776619	0.384381	0.0456427	0.0926905	0.117909	0.358658	0.10424	0.257096	0.280903	0.258183	0.250826	0.401701	0.226864	7.91847	0.300219	0.255453	0.242118	0.375604	0.271384	0.196945	5.94036	0.285944	5.14069	0.0846583	0.091557	0.085273	0.0882921	0.0610099	0.142907	0.0750402	0.00838582	0.113581	0.160076	0.118277	53	ENSG00000070193	FGF10	protein_coding	fibroblast growth factor 10 [Source:HGNC Symbol;Acc:HGNC:3666]
SCN7A	5.21267	4.23604	8.86802	7.82877	7.69947	6.98554	6.83969	6.93878	5.58143	5.63012	6.08095	5.22505	1.69812	#N/A	1.97855	#N/A	#N/A	#N/A	#N/A	#N/A	#N/A	#N/A	#N/A	#N/A	#N/A	6.72075	6.47816	5.94403	7.35309	5.61885	3.52743	3.46259	3.48523	3.99303	9.49605	10.6308	9.32975	11.1003	10.0805	9.35271	11.0348	8.90348	11.1816	9.17899	9.52541	8.16641	9.84768	10.0747	4.92936	10.2852	9.40249	1.11066	3.29472	3.5967	1.00923	1.24823	4.15284	1.20698	2.02969	1.2504	2.89847	7.38632	9.88661	52	ENSG00000136546	SCN7A	protein_coding	sodium voltage-gated channel alpha subunit 7 [Source:HGNC Symbol;Acc:HGNC:10594]
PDGFRA	6.38009	7.21821	9.44559	9.05213	8.2809	7.74383	6.60798	7.91491	7.2753	5.99051	5.75163	5.04146	4.80671	#N/A	#N/A	#N/A	1.19953	#N/A	#N/A	#N/A	#N/A	#N/A	#N/A	#N/A	#N/A	5.6253	7.24322	9.85896	6.89952	6.07722	2.75329	3.73688	2.8372	2.85431	11.8316	7.52535	8.62445	10.6864	10.0147	9.36094	10.6301	8.54414	11.9258	7.4889	8.34849	6.74732	9.31321	10.7117	4.74432	10.9941	8.61922	6.0974	5.93059	5.15987	5.72921	9.32989	3.73453	4.79858	5.3184	1.5622	6.24251	9.5264	8.28295	52	ENSG00000134853	PDGFRA	protein_coding	platelet derived growth factor receptor alpha [Source:HGNC Symbol;Acc:HGNC:8803]
APOD	3.76509	8.41183	8.75276	7.83462	10.9954	8.14977	7.01305	8.29396	9.84491	7.29518	9.21581	3.79706	2.79411	#N/A	1.96273	#N/A	#N/A	#N/A	#N/A	#N/A	#N/A	#N/A	#N/A	#N/A	#N/A	6.05446	6.24432	4.93314	6.31522	7.03048	3.00293	2.96803	3.31703	3.64934	10.6253	10.0608	15.0706	15.245	10.1638	9.5595	12.807	10.98	17.5923	10.3615	13.1584	11.624	13.0659	15.4531	4.56082	10.5069	10.894	2.85916	3.16924	3.073	1.7966	3.22394	2.19855	2.064	3.72069	1.19486	3.2692	6.40681	8.97434	52	ENSG00000189058	APOD	protein_coding	apolipoprotein D [Source:HGNC Symbol;Acc:HGNC:612]
COL6A3	2.83904	8.36093	8.54174	7.19389	8.66747	7.9236	6.59791	7.13985	7.80413	6.16307	7.99647	6.65074	3.10719	#N/A	0.386273	#N/A	0.490721	#N/A	#N/A	#N/A	#N/A	#N/A	#N/A	#N/A	#N/A	5.74137	7.74877	6.92349	6.6181	7.78094	4.4787	4.22131	4.14054	4.8468	10.8165	11.3775	9.48798	12.1841	9.47633	9.80511	11.1756	9.41149	12.0018	10.086	9.83351	7.56117	10.032	11.0332	4.87805	9.25484	9.58087	2.16717	3.78603	1.65309	1.63099	2.18661	2.79521	2.41803	2.88391	#N/A	3.34016	8.35177	9.42362	52	ENSG00000163359	COL6A3	protein_coding	collagen type VI alpha 3 chain [Source:HGNC Symbol;Acc:HGNC:2213]
RET	4.67387	2.92221	8.69382	9.39544	8.31543	6.66611	7.47786	9.57213	7.7064	6.51661	6.66758	4.18685	4.22532	#N/A	0.870862	1.52821	1.5259	#N/A	#N/A	#N/A	#N/A	#N/A	#N/A	#N/A	#N/A	6.05682	6.00199	5.05944	6.11571	2.42278	1.05297	#N/A	0.995878	2.05614	8.93139	8.15045	8.29451	10.8973	9.46478	8.61435	10.161	8.79175	10.0976	8.18048	11.0094	8.96324	8.83514	9.45355	4.32551	8.31081	8.34012	4.32699	4.99389	5.15489	3.23462	5.0928	5.71219	3.81202	5.06795	#N/A	4.07975	4.66689	6.23778	52	ENSG00000165731	RET	protein_coding	ret proto-oncogene [Source:HGNC Symbol;Acc:HGNC:9967]
LTBP2	4.28337	6.11803	8.5108	6.33197	5.8907	7.39411	9.16315	5.37882	9.53332	5.35504	8.13055	2.94719	4.40561	#N/A	#N/A	#N/A	0.922063	#N/A	#N/A	#N/A	#N/A	#N/A	#N/A	#N/A	#N/A	2.62623	1.21682	1.816	4.14011	5.3701	4.08778	3.42547	4.77963	4.48341	7.66746	7.2757	7.25908	8.61009	7.67815	7.80553	9.12554	7.21127	8.61045	6.9965	8.50169	8.31636	8.05363	7.96219	4.3832	7.03281	8.6285	5.46517	5.14949	2.11335	6.25324	4.60924	3.6635	3.66658	4.49071	1.32421	4.66449	6.40494	2.86122	52	ENSG00000119681	LTBP2	protein_coding	latent transforming growth factor beta binding protein 2 [Source:HGNC Symbol;Acc:HGNC:6715]
LINC00377	3.95676	6.31504	9.09267	10.5303	6.68975	7.03616	6.06475	10.5203	8.40765	6.21115	7.7021	3.91909	4.46938	#N/A	0.488854	#N/A	#N/A	#N/A	#N/A	#N/A	#N/A	#N/A	#N/A	#N/A	#N/A	6.90173	10.2127	9.10011	7.08896	4.71029	5.37312	4.56747	6.07496	6.19118	7.52807	8.76109	7.68793	8.86379	8.74501	7.54668	8.65572	9.42257	8.91781	6.63652	7.21765	5.43999	7.98714	8.02828	9.35699	7.58761	8.6468	5.11058	5.32047	6.04499	6.10723	4.60342	3.73254	3.77776	4.96723	1.15097	6.76295	6.75158	7.82702	52	ENSG00000229246	LINC00377	lncRNA	long intergenic non-protein coding RNA 377 [Source:HGNC Symbol;Acc:HGNC:42703]
RIPOR3	3.40336	3.53103	4.53711	4.42936	4.99396	4.13416	4.58867	3.69243	3.66421	3.45839	3.12587	3.34005	#N/A	0.905941	2.20093	1.65007	3.15814	1.11488	1.25098	#N/A	0.611418	0.453061	1.7777	1.71884	#N/A	5.28147	6.75997	4.32069	5.46086	2.16018	3.71888	2.97678	3.49549	4.78206	5.02713	5.19461	5.09224	5.03288	5.49058	5.46158	4.91566	4.00834	5.72908	5.02826	5.73135	4.83127	5.06765	5.06094	3.53959	5.61481	4.9978	#N/A	#N/A	1.29014	#N/A	#N/A	0.930743	#N/A	#N/A	#N/A	#N/A	5.57895	5.97861	52	ENSG00000042062	RIPOR3	protein_coding	RIPOR family member 3 [Source:HGNC Symbol;Acc:HGNC:16168]
FBLN5	2.64	5.2456	5.75948	1.33472	4.79491	5.09931	4.61026	5.70529	4.33679	5.68692	5.90579	2.46797	2.85564	#N/A	#N/A	#N/A	0.865117	#N/A	#N/A	#N/A	#N/A	#N/A	#N/A	#N/A	#N/A	6.06149	5.47373	5.61134	5.90348	5.10937	2.05286	2.04228	2.3833	3.41663	9.56536	7.86074	9.19022	13.7304	9.1498	8.5634	11.4658	8.90585	11.8483	10.1422	8.61353	10.1022	10.0299	9.3284	3.30687	9.34409	9.2993	5.69951	4.21917	3.89838	3.51542	3.77587	2.61895	5.39063	3.17037	1.15665	4.5161	5.37943	6.73574	52	ENSG00000140092	FBLN5	protein_coding	fibulin 5 [Source:HGNC Symbol;Acc:HGNC:3602]
KCNH1	2.97516	0.234884	4.82089	3.29111	5.45556	4.03475	2.55745	4.44605	2.6006	4.25892	0.32569	0.485435	2.55923	#N/A	0.768513	#N/A	0.251506	#N/A	#N/A	#N/A	#N/A	#N/A	#N/A	#N/A	#N/A	1.49686	5.45237	5.54605	5.85143	0.391387	4.11184	0.241856	4.06975	2.74904	6.17078	0.950037	5.72636	6.53166	7.32939	5.41546	7.14944	5.55651	6.56896	6.37112	6.66443	7.828	6.46885	6.40162	1.04934	6.71735	8.57449	2.99429	4.20942	0.651079	2.21597	0.482389	0.223262	3.00814	2.34746	#N/A	3.9051	3.55919	0.633642	52	ENSG00000143473	KCNH1	protein_coding	potassium voltage-gated channel subfamily H member 1 [Source:HGNC Symbol;Acc:HGNC:6250]
LRRTM4-AS1	0.418505	0.146195	8.46669	0.291331	4.05011	0.831617	0.362387	0.266778	0.616558	0.422228	0.223632	0.343053	5.1845	#N/A	#N/A	0.77939	0.183781	#N/A	#N/A	#N/A	#N/A	#N/A	#N/A	#N/A	#N/A	0.368079	0.423495	0.706745	0.881056	#N/A	0.45628	0.143043	4.91514	0.455676	0.560156	0.478806	9.39129	0.56195	10.3202	9.74196	10.8568	0.443957	9.90806	0.54504	0.533579	6.78668	10.5656	9.99043	4.39813	0.530993	9.47609	8.21057	0.310499	0.231841	0.326218	0.269942	0.151949	0.459926	0.261084	0.021011	4.76911	0.498249	0.352388	52	ENSG00000234653	LRRTM4-AS1	lncRNA	LRRTM4 antisense RNA 1 [Source:HGNC Symbol;Acc:HGNC:40889]
AJAP1	0.300669	0.105568	5.95646	4.79466	0.380544	0.567676	0.186249	4.10393	0.3843	5.10259	0.171332	0.173201	2.21987	#N/A	2.38981	#N/A	#N/A	#N/A	#N/A	#N/A	0.0389008	#N/A	#N/A	#N/A	#N/A	0.55882	3.41502	0.515083	0.523825	0.126203	3.63798	0.09421	2.28395	0.438898	8.79966	0.391409	7.20968	8.51957	7.93992	7.44895	8.5921	7.19229	8.91744	7.51522	0.545475	4.84788	9.5283	9.00096	1.0669	8.80069	8.99615	4.63133	5.17747	0.273233	0.192439	0.161238	0.11619	0.326187	0.168923	#N/A	0.525825	0.514765	0.233351	52	ENSG00000196581	AJAP1	protein_coding	adherens junctions associated protein 1 [Source:HGNC Symbol;Acc:HGNC:30801]
ADAMTSL2	2.46407	0.33609	6.16406	5.9482	6.06677	4.77954	5.99016	4.53585	5.25766	5.01695	0.637655	2.25464	3.39707	#N/A	2.44833	#N/A	#N/A	#N/A	#N/A	#N/A	0.183405	#N/A	#N/A	#N/A	#N/A	4.84202	3.65117	5.11534	5.23184	0.32571	4.72679	0.462921	3.90494	5.32045	8.09822	5.62459	8.46498	9.74567	7.95342	8.06857	8.62857	8.81298	11.1837	10.4308	9.83855	8.11431	7.98944	9.18701	5.42043	9.80392	7.66054	4.49511	4.67256	2.32143	3.75086	4.64041	0.362825	1.76758	3.65556	#N/A	3.33464	5.64533	1.24185	52	ENSG00000197859	ADAMTSL2	protein_coding	ADAMTS like 2 [Source:HGNC Symbol;Acc:HGNC:14631]
#189229	0.0269202	0.0473746	0.106639	0.0703056	0.0899834	0.0990553	0.0513846	0.0436642	0.0579929	0.139748	0.0505309	0.0441811	0.0141817	#N/A	0.0116443	0.00974079	0.00481673	#N/A	#N/A	#N/A	#N/A	#N/A	#N/A	0.00372804	#N/A	0.0786048	0.0782629	#N/A	0.0640184	#N/A	0.0829476	0.0267434	0.0381464	0.0511619	0.131135	0.0908628	0.323835	0.168834	0.146068	0.136663	0.165618	0.15565	0.384997	0.128152	0.150005	0.163684	0.283966	0.139578	0.0678291	0.180858	0.148332	0.0563802	0.0463074	0.0284817	0.0457802	0.0237658	0.0360479	0.0414706	0.0212533	#N/A	0.0370525	0.0734569	0.0947556	52	ENSG00000189229		lncRNA	novel transcript
#224228	1.53862	4.01521	7.0163	6.65721	7.70028	7.35095	5.83952	6.24183	7.21593	4.93243	5.80279	5.93971	3.2426	#N/A	#N/A	#N/A	2.58884	#N/A	#N/A	#N/A	#N/A	#N/A	#N/A	#N/A	#N/A	6.98392	4.98972	6.29153	7.81325	0.744058	3.39197	4.32168	4.57373	3.80915	7.88372	4.41267	7.07661	7.52826	6.78655	6.69348	6.87767	5.86597	7.44605	6.9408	7.25732	8.58759	6.85924	7.30833	3.07705	8.45443	7.23673	5.42279	5.26804	5.7194	5.34416	5.41529	4.18534	6.61621	5.55991	0.148369	6.61478	5.2392	6.00141	52	ENSG00000224228		lncRNA	novel transcript
LINC00968	1.21614	4.27731	7.62179	7.64503	8.76022	8.34264	5.88937	7.88846	4.75494	5.83507	6.79784	7.09047	4.53627	#N/A	#N/A	0.781788	0.496072	#N/A	#N/A	#N/A	#N/A	#N/A	#N/A	#N/A	#N/A	5.08986	4.58176	4.86482	4.41865	3.83562	4.43604	6.49606	5.0877	5.0151	10.5918	7.53953	8.77805	10.0136	7.85458	8.86562	10.397	9.53402	9.01131	9.64629	7.93456	9.6624	9.00078	9.10842	6.6483	7.8073	9.73836	5.90328	5.48342	5.10329	6.0872	4.76134	5.34106	4.62713	8.03841	#N/A	5.10746	5.57708	6.64289	52	ENSG00000246430	LINC00968	lncRNA	long intergenic non-protein coding RNA 968 [Source:HGNC Symbol;Acc:HGNC:48727]
PENK-AS1	0.359389	0.118807	0.538528	6.62813	0.421656	0.522258	0.201502	5.94826	0.408157	6.1102	0.186131	0.137606	5.55266	#N/A	#N/A	0.684763	0.0805129	#N/A	#N/A	#N/A	#N/A	#N/A	#N/A	#N/A	#N/A	0.281512	4.56956	0.482239	0.924313	0.167456	4.5891	0.120803	4.9078	0.322049	9.14616	0.347439	7.30278	9.35945	8.43853	8.51032	7.75606	6.88543	8.06515	7.37167	6.29325	6.01435	7.64274	7.66129	1.08564	8.45532	9.12282	6.48602	0.156875	0.19377	0.219925	0.15583	0.112553	0.318149	0.166778	#N/A	0.259666	0.676441	0.279147	52	ENSG00000254254	PENK-AS1	lncRNA	PENK antisense RNA 1 [Source:HGNC Symbol;Acc:HGNC:55519]
BMPER	0.784409	6.92484	8.99614	7.73869	7.21857	7.2749	10.2429	6.52245	5.58115	5.6168	4.7216	5.91225	3.64492	#N/A	#N/A	0.519407	1.01159	#N/A	#N/A	#N/A	#N/A	#N/A	#N/A	#N/A	#N/A	5.62769	7.52512	8.05717	8.02823	4.93505	3.45128	3.85333	3.44702	3.74929	8.8429	10.3638	8.58423	9.93338	8.01646	8.06564	9.94156	8.04365	9.03047	8.65475	7.67505	9.24321	8.35442	9.35958	3.3907	8.52343	9.07662	5.77363	4.77243	5.25079	5.92343	4.98476	4.12422	5.67543	4.94948	#N/A	6.46554	9.85768	6.45852	52	ENSG00000164619	BMPER	protein_coding	BMP binding endothelial regulator [Source:HGNC Symbol;Acc:HGNC:24154]
NEGR1	4.46396	#N/A	10.1723	7.38468	9.55531	9.69636	8.28856	7.73338	8.10428	5.98134	7.15614	5.47452	3.4536	#N/A	#N/A	#N/A	#N/A	#N/A	#N/A	#N/A	#N/A	#N/A	0.334115	#N/A	#N/A	6.36185	7.71364	6.80842	6.02493	5.54145	4.8226	5.26119	4.48813	5.26383	10.8836	8.93719	8.93116	11.5571	9.30416	9.0397	11.0078	9.7353	10.4611	8.79427	9.60696	9.46617	9.74446	10.2877	5.52107	10.0373	10.0895	5.61543	5.21475	4.0724	6.20407	4.80747	4.73789	4.40178	4.95418	1.71972	4.42954	7.13433	8.90195	51	ENSG00000172260	NEGR1	protein_coding	neuronal growth regulator 1 [Source:HGNC Symbol;Acc:HGNC:17302]
DCN	4.0958	9.59688	11.5086	8.41039	9.12621	8.08737	9.59619	8.41026	9.63008	6.23885	8.1538	5.73892	4.46344	#N/A	#N/A	#N/A	#N/A	#N/A	#N/A	#N/A	#N/A	#N/A	#N/A	#N/A	#N/A	6.50684	8.02188	7.38299	7.53419	8.8631	3.43005	3.52045	3.85668	4.13973	10.4018	9.69663	11.3344	12.3154	10.6736	10.657	12.4461	8.92881	12.3092	9.36696	9.74141	11.0235	11.0351	12.2785	5.225	10.5187	11.4826	6.17845	5.16108	4.45777	4.64864	5.33063	3.44062	4.55584	5.90262	1.76606	5.04555	8.46647	10.6663	51	ENSG00000011465	DCN	protein_coding	decorin [Source:HGNC Symbol;Acc:HGNC:2705]
GUCY1A2	4.93232	5.37938	4.39423	4.02695	3.94781	2.03422	3.89752	3.33192	1.57536	3.37268	2.73952	2.88762	#N/A	4.42259	0.399162	3.91312	3.1358	5.11533	3.90901	1.81505	2.96692	3.17584	3.25223	3.87397	#N/A	4.40768	4.77983	4.96089	5.64403	2.84994	2.64732	0.959356	2.95026	3.73109	8.69457	7.05357	7.70063	9.22052	7.47344	7.06329	8.31684	8.40311	8.36945	7.00016	8.15989	6.61753	7.30537	7.64693	3.92972	7.60504	7.98448	#N/A	#N/A	#N/A	#N/A	#N/A	#N/A	#N/A	#N/A	#N/A	#N/A	5.2479	4.6732	51	ENSG00000152402	GUCY1A2	protein_coding	guanylate cyclase 1 soluble subunit alpha 2 [Source:HGNC Symbol;Acc:HGNC:4684]
#225096	6.06487	4.73781	4.21655	4.74874	4.62959	4.67887	4.06581	4.53059	5.10836	4.89395	5.34099	4.84155	3.02536	#N/A	0.826702	#N/A	#N/A	#N/A	#N/A	#N/A	#N/A	#N/A	#N/A	#N/A	#N/A	5.84163	6.20429	7.05572	7.79824	6.72616	2.89945	3.73538	2.8363	4.05928	8.32953	9.78862	7.88879	8.52328	8.51169	8.30699	9.15661	7.83647	9.70111	8.34091	7.61556	6.7166	8.61131	9.05217	4.87094	8.33574	8.58095	2.25952	4.04468	2.91638	2.78484	2.00037	4.56848	2.34408	3.68061	#N/A	3.12268	7.61203	6.51955	51	ENSG00000225096		lncRNA	novel transcript
CACNA1C#151067	3.92057	7.61515	4.49179	3.89046	6.13834	5.39694	3.52402	3.01832	1.92545	2.69434	2.79118	2.28134	#N/A	1.97714	2.60401	1.98626	2.56544	2.1812	2.30935	1.63832	2.15251	1.42333	2.47313	1.15364	#N/A	4.01572	5.20372	5.12386	5.42297	2.07417	3.25572	1.45662	3.56989	3.49012	5.5987	6.03337	5.36273	6.39196	5.66067	5.75889	6.06565	6.07329	5.94087	4.95335	5.48681	5.15986	5.43355	5.93405	1.93356	5.88417	5.64765	#N/A	#N/A	#N/A	#N/A	#N/A	#N/A	#N/A	#N/A	#N/A	#N/A	4.80804	4.68917	51	ENSG00000151067	CACNA1C	protein_coding	calcium voltage-gated channel subunit alpha1 C [Source:HGNC Symbol;Acc:HGNC:1390]
NCAM2	3.30436	6.72606	7.7451	5.87582	7.35937	6.38385	6.35972	5.88345	5.49725	5.79773	3.86373	2.11322	1.48549	#N/A	1.34678	#N/A	#N/A	#N/A	#N/A	#N/A	#N/A	#N/A	#N/A	#N/A	#N/A	6.74769	5.75658	6.84854	5.25223	6.30151	2.11828	0.936903	1.84066	3.62301	9.50109	9.24554	8.26422	9.14595	9.08523	8.26061	9.10033	7.20391	9.24756	8.30772	7.85913	11.0056	8.57966	9.15235	4.64016	8.89057	8.56588	1.31595	4.13507	4.20634	1.72605	1.66571	3.40458	1.59924	2.89174	#N/A	2.94406	5.25698	4.96748	51	ENSG00000154654	NCAM2	protein_coding	neural cell adhesion molecule 2 [Source:HGNC Symbol;Acc:HGNC:7657]
LINC01117	5.11884	5.91407	4.18441	2.19921	5.14773	3.94927	4.36839	1.33794	3.29289	4.47694	3.78335	4.42964	1.60314	#N/A	#N/A	#N/A	1.08265	#N/A	#N/A	#N/A	#N/A	#N/A	#N/A	#N/A	#N/A	5.7156	4.28011	5.54283	4.56059	4.50041	3.7781	3.90441	4.24189	4.51754	8.30872	9.02287	7.68496	10.1634	8.4022	8.75796	9.99509	7.09006	9.82965	8.81922	8.36354	6.34044	8.73134	8.68276	2.94857	8.58941	7.96086	0.686603	2.75581	2.56937	1.10511	0.727727	2.32469	0.68506	1.38737	#N/A	2.18112	5.79462	4.36289	51	ENSG00000224577	LINC01117	lncRNA	long intergenic non-protein coding RNA 1117 [Source:HGNC Symbol;Acc:HGNC:49260]
FAP	4.58459	5.51024	10.3092	7.6607	7.54742	7.19531	9.107	7.84107	9.02534	6.57185	7.9421	5.37426	4.47875	#N/A	#N/A	#N/A	#N/A	#N/A	#N/A	#N/A	#N/A	#N/A	#N/A	#N/A	#N/A	6.432	7.09479	6.02673	7.00094	5.56005	3.30474	2.00974	3.13613	3.18207	10.4136	6.77088	8.76578	9.98451	9.28042	8.71577	11.537	8.68329	10.8131	10.4181	8.15546	8.26465	8.95319	9.08268	5.03208	10.1453	9.44378	6.26071	6.91426	5.95056	5.64095	5.52191	3.08104	5.73329	6.77553	0.134373	6.15359	8.76945	7.39206	51	ENSG00000078098	FAP	protein_coding	fibroblast activation protein alpha [Source:HGNC Symbol;Acc:HGNC:3590]
EGFLAM	3.36576	4.78099	4.51513	3.59678	4.2436	4.38794	4.35864	3.35782	2.89738	2.16564	3.50827	2.27368	#N/A	4.82288	4.02225	4.44877	2.57542	6.83576	4.62173	3.15713	4.06848	2.83981	3.63688	3.67935	#N/A	3.58082	5.38059	4.17192	4.01743	5.88311	3.29357	1.44347	3.28982	3.13764	4.14818	4.11968	4.30843	4.09344	4.70259	4.20263	4.07761	4.5515	4.27133	4.25567	4.05193	4.20981	3.7791	3.83193	2.15281	4.25312	4.4204	#N/A	#N/A	#N/A	#N/A	#N/A	#N/A	#N/A	#N/A	#N/A	#N/A	4.0872	4.22548	51	ENSG00000164318	EGFLAM	protein_coding	EGF like, fibronectin type III and laminin G domains [Source:HGNC Symbol;Acc:HGNC:26810]
STEAP4	3.91144	5.23773	4.25663	3.42914	5.45763	3.73011	2.82538	3.09656	2.22224	3.72303	2.76886	4.01435	#N/A	1.0777	1.70616	1.8765	2.03918	1.04425	0.977917	#N/A	1.85822	0.829144	1.53668	0.83986	#N/A	4.15413	5.52045	4.57051	5.71888	1.52249	3.4409	2.59107	3.08887	3.11075	8.99042	7.95751	8.46842	8.9434	9.04403	8.12385	10.6246	8.47502	9.81211	9.18651	7.64315	7.85197	7.96069	9.02914	2.06819	8.56849	9.05163	#N/A	0.523853	#N/A	#N/A	#N/A	#N/A	#N/A	#N/A	#N/A	#N/A	6.39439	3.67321	51	ENSG00000127954	STEAP4	protein_coding	STEAP4 metalloreductase [Source:HGNC Symbol;Acc:HGNC:21923]
COLGALT2	4.26463	3.35842	7.4148	5.71279	9.49523	9.22078	6.65222	5.72987	7.21487	3.75864	4.94729	5.25893	2.91744	#N/A	0.837727	#N/A	#N/A	#N/A	#N/A	#N/A	#N/A	#N/A	#N/A	#N/A	#N/A	3.51956	4.49219	3.97193	4.72998	2.9302	3.74769	3.95644	3.67702	3.45615	2.72266	3.33427	3.66319	2.96835	4.91359	2.63506	2.40174	1.80595	5.58077	4.26534	5.11106	2.94988	4.90692	3.56091	2.88378	6.09789	2.50196	1.78417	3.43318	3.79718	2.19707	2.37409	4.4843	2.33581	2.65531	#N/A	2.10846	6.0403	6.98255	51	ENSG00000198756	COLGALT2	protein_coding	collagen beta(1-O)galactosyltransferase 2 [Source:HGNC Symbol;Acc:HGNC:16790]
AMPH	5.84419	2.94063	5.71817	4.66101	8.72169	6.22254	6.00529	5.1193	3.39457	4.61146	3.00516	3.66027	3.05636	#N/A	0.787501	#N/A	#N/A	#N/A	#N/A	#N/A	#N/A	#N/A	#N/A	#N/A	#N/A	2.91719	4.65537	3.99761	7.96093	1.21298	1.36009	1.05813	1.1786	2.57138	8.65983	7.40882	7.07092	9.47804	8.03681	8.70257	9.74909	7.89636	9.19669	7.99184	6.60368	9.48715	9.52778	8.88004	4.2998	8.53224	7.92309	2.03956	#N/A	2.95276	1.95598	2.42926	1.19448	1.93474	1.29343	0.160031	3.11079	2.66449	1.9584	51	ENSG00000078053	AMPH	protein_coding	amphiphysin [Source:HGNC Symbol;Acc:HGNC:471]
ABCA10	1.82222	6.19704	8.91926	5.61617	6.27908	8.96686	6.02886	5.39581	6.14945	1.99786	5.19425	2.86176	2.89854	#N/A	1.06899	#N/A	#N/A	#N/A	#N/A	#N/A	#N/A	#N/A	#N/A	#N/A	#N/A	2.47614	5.14329	6.14173	5.93575	7.96177	3.44434	3.20518	3.58154	2.71952	1.85656	1.25201	1.52823	1.74658	1.47496	1.80981	1.8072	1.71538	1.32152	1.75807	1.43956	1.81715	1.1779	1.44958	1.84709	1.26502	1.8667	2.59705	3.11261	3.19741	3.56753	2.68236	3.43604	3.00044	3.00411	#N/A	1.9236	6.21253	5.74278	51	ENSG00000154263	ABCA10	protein_coding	ATP binding cassette subfamily A member 10 [Source:HGNC Symbol;Acc:HGNC:30]
GULP1	2.32738	7.30972	1.55286	1.15328	1.29798	1.76662	0.978985	0.842495	1.15944	1.81132	1.51341	1.39015	0.886328	#N/A	#N/A	#N/A	#N/A	#N/A	#N/A	#N/A	#N/A	#N/A	#N/A	#N/A	#N/A	2.2116	2.58355	2.29129	3.85523	3.0717	1.13732	1.67723	0.946128	1.42796	2.49788	2.77367	2.5108	2.32643	2.99777	2.2206	2.00344	2.32778	2.92835	3.23797	2.95458	2.41165	2.81709	2.55532	2.3401	3.14542	2.12641	1.12802	1.4247	1.46904	0.671667	1.1106	2.40967	1.07655	1.10987	1.30216	1.88463	5.83913	6.54951	51	ENSG00000144366	GULP1	protein_coding	GULP PTB domain containing engulfment adaptor 1 [Source:HGNC Symbol;Acc:HGNC:18649]
PCSK6	2.98378	5.10579	6.0152	4.80249	5.74087	6.79597	4.6066	4.31154	4.06725	1.92792	3.78396	2.36434	2.69159	#N/A	#N/A	#N/A	0.248678	#N/A	#N/A	#N/A	#N/A	#N/A	#N/A	#N/A	#N/A	3.00027	4.82615	4.36437	6.42421	1.91009	3.63616	4.60031	4.25463	3.27446	2.23467	1.60544	2.34778	2.55287	2.84782	2.52683	2.34285	1.49631	2.91153	2.84927	2.64465	2.55016	2.438	2.6248	1.14113	3.07106	1.81251	4.56563	3.7699	4.42781	4.35989	4.86754	3.38254	3.14837	4.83644	#N/A	3.78237	4.40555	5.9765	51	ENSG00000140479	PCSK6	protein_coding	proprotein convertase subtilisin/kexin type 6 [Source:HGNC Symbol;Acc:HGNC:8569]
BOC	3.89302	4.4041	6.94397	6.65593	9.39792	5.91545	6.51644	4.21683	4.73388	6.11139	4.46861	5.86903	2.45269	#N/A	0.746171	#N/A	#N/A	#N/A	#N/A	#N/A	#N/A	#N/A	#N/A	#N/A	#N/A	5.75954	6.53101	5.47248	8.59317	5.0258	0.971253	1.75177	1.12913	1.46299	9.43756	4.40613	9.10195	9.6626	8.36643	8.40616	10.1718	7.89388	10.2392	9.80699	8.40216	5.83874	9.02988	8.16401	4.24715	8.26415	10.5294	1.50496	4.44941	2.72113	1.83213	2.22275	1.90774	1.98906	2.46473	#N/A	2.82832	8.48768	4.76804	51	ENSG00000144857	BOC	protein_coding	BOC cell adhesion associated, oncogene regulated [Source:HGNC Symbol;Acc:HGNC:17173]
FHL5	3.41284	0.470725	4.6049	3.21099	4.16607	2.66325	5.15203	2.89944	2.78819	3.33377	0.69108	1.49634	#N/A	4.51549	4.77262	5.91536	2.39365	4.5753	3.69961	0.202317	0.171769	2.94016	3.2657	0.046639	#N/A	5.24259	5.39018	3.91463	3.97841	0.502527	3.44023	0.497231	3.8442	4.13537	9.06684	4.50652	6.74146	12.1614	6.83115	6.83599	9.02058	8.87405	9.6346	8.27299	6.9646	6.79442	8.84684	9.60016	2.46561	6.87064	8.57614	#N/A	#N/A	#N/A	#N/A	#N/A	#N/A	#N/A	#N/A	#N/A	#N/A	2.92999	2.66382	51	ENSG00000112214	FHL5	protein_coding	four and a half LIM domains 5 [Source:HGNC Symbol;Acc:HGNC:17371]
EPS8	1.49616	4.88034	3.82113	2.16654	4.19314	3.74303	3.36	1.6963	2.65081	2.63124	3.07667	2.08767	#N/A	1.72724	1.98883	1.1965	1.42304	1.63697	2.00722	1.10276	1.50908	1.31067	2.13745	1.36197	#N/A	2.7736	0.800897	0.747846	0.98532	3.36381	2.84371	1.34506	3.14323	3.35401	5.08551	5.79616	5.1118	5.37871	5.25488	5.36116	5.35419	5.10457	4.9396	4.70724	4.81949	4.94482	4.4286	4.92454	2.26019	4.65856	5.1875	#N/A	#N/A	#N/A	#N/A	#N/A	#N/A	#N/A	#N/A	#N/A	#N/A	4.0306	2.97571	51	ENSG00000151491	EPS8	protein_coding	epidermal growth factor receptor pathway substrate 8 [Source:HGNC Symbol;Acc:HGNC:3420]
MYOC	3.46747	0.611164	7.5618	7.00415	8.14293	7.70555	6.95061	8.63877	7.26243	5.92342	5.58302	5.45067	2.73159	#N/A	0.868067	#N/A	#N/A	#N/A	#N/A	#N/A	#N/A	#N/A	#N/A	#N/A	#N/A	3.28337	7.53657	7.33853	7.29273	0.978616	3.30577	3.44901	3.02934	5.06926	11.8043	5.82523	10.5768	12.1816	11.0891	12.1642	13.6957	10.0362	13.2925	9.52243	10.129	8.3235	9.96916	12.2474	2.40857	9.37344	12.6349	4.86781	4.67532	2.62732	5.85239	6.81091	0.555347	5.88184	3.6361	#N/A	4.75453	6.39538	4.4602	51	ENSG00000034971	MYOC	protein_coding	myocilin [Source:HGNC Symbol;Acc:HGNC:7610]
CFD#197766	1.40966	8.79326	10.107	7.93172	7.03907	5.91951	8.45787	7.82401	6.53941	6.28491	9.96492	6.52189	4.05573	#N/A	#N/A	#N/A	0.737549	#N/A	#N/A	#N/A	#N/A	#N/A	#N/A	#N/A	#N/A	6.0167	5.99096	6.3009	7.39857	7.13504	2.89567	3.1679	3.01991	3.51881	11.465	10.9044	9.60365	12.2932	8.61395	8.67786	11.8624	10.2073	11.8205	10.6806	10.276	12.0116	11.5356	11.9217	4.95761	11.3894	10.3966	6.45325	4.18656	3.47857	4.55275	5.05437	2.24401	4.09507	4.94431	#N/A	5.23452	7.98845	9.44584	51	ENSG00000197766	CFD	protein_coding	complement factor D [Source:HGNC Symbol;Acc:HGNC:2771]
KCNMB2	0.667186	0.170167	6.78315	6.03744	4.71612	5.53263	0.332396	0.246815	3.89327	3.04114	0.231237	0.279818	2.24497	#N/A	#N/A	0.984068	#N/A	#N/A	#N/A	#N/A	#N/A	#N/A	#N/A	#N/A	#N/A	0.375622	0.466971	4.80466	5.01386	0.257443	1.92904	0.238361	2.8371	2.46402	3.67666	0.705714	3.39505	4.03542	4.32751	3.47732	3.4474	3.12094	3.85559	4.28275	4.23541	2.89139	3.00337	3.97294	#N/A	4.49329	3.01185	3.92433	2.96957	1.49095	0.76953	0.278829	0.189586	0.835038	0.628627	0.0233858	4.00812	0.637118	0.406155	51	ENSG00000197584	KCNMB2	protein_coding	potassium calcium-activated channel subfamily M regulatory beta subunit 2 [Source:HGNC Symbol;Acc:HGNC:6286]
IGFBP6	2.29845	0.953081	7.06689	5.7211	5.22587	4.89354	4.24575	4.44106	6.87726	4.55697	3.75276	1.87198	2.24806	0.639019	#N/A	#N/A	#N/A	#N/A	#N/A	#N/A	#N/A	#N/A	#N/A	#N/A	#N/A	2.91726	8.61984	4.38863	5.68309	0.937049	2.3517	1.68236	2.39167	3.03696	11.854	6.56643	12.2555	10.2373	8.98978	9.1107	13.1944	10.5329	14.8587	8.81673	10.2669	8.82649	12.8507	12.4927	3.44428	12.4333	10.5301	2.53078	1.9219	0.803347	1.94634	2.7565	0.594313	2.17771	1.3494	#N/A	2.2852	7.02565	3.66545	51	ENSG00000167779	IGFBP6	protein_coding	insulin like growth factor binding protein 6 [Source:HGNC Symbol;Acc:HGNC:5475]
#258081	0.824485	0.327164	0.518807	5.25412	0.280918	0.56929	0.479448	0.641931	0.274411	6.0022	0.490863	0.228896	3.54944	#N/A	#N/A	#N/A	#N/A	#N/A	0.0624564	#N/A	#N/A	#N/A	#N/A	#N/A	#N/A	0.561421	0.828032	0.294373	0.345856	0.36906	3.13712	0.2933	2.89085	0.189613	4.77778	0.494088	7.83412	6.72283	8.21546	7.55371	7.07631	3.41933	9.36276	7.27046	7.91234	0.427217	9.83391	7.84891	2.33463	8.80643	5.11449	4.76418	3.82802	3.80837	0.234031	3.1912	0.262476	0.162811	0.112509	#N/A	0.251491	0.30705	0.486882	51	ENSG00000258081		lncRNA	novel transcript
FBLN2	1.55185	7.26331	5.04826	1.56262	4.36746	4.42915	3.95886	1.56038	3.51481	5.29346	3.86399	4.17075	2.71911	#N/A	#N/A	#N/A	0.988711	#N/A	#N/A	#N/A	#N/A	#N/A	#N/A	#N/A	#N/A	5.9405	4.85999	4.34202	4.8973	5.87812	3.20834	2.9639	3.40464	4.05602	10.8878	9.66986	10.3723	14.7773	8.82398	9.40701	13.0036	9.88556	12.3165	9.21793	10.383	8.00017	11.8386	12.3432	3.82693	11.4345	11.3667	5.59275	3.64925	3.22965	3.62941	4.59902	1.65298	3.75766	4.21897	#N/A	4.66498	5.51903	4.48839	51	ENSG00000163520	FBLN2	protein_coding	fibulin 2 [Source:HGNC Symbol;Acc:HGNC:3601]
BCHE	0.472168	0.127625	5.82366	4.99531	0.400025	0.50387	0.261054	5.60953	0.362622	3.23638	0.189574	0.176146	2.69399	#N/A	1.01424	#N/A	0.150707	#N/A	#N/A	#N/A	#N/A	#N/A	#N/A	#N/A	#N/A	0.240552	4.00289	0.542358	1.14192	#N/A	4.73129	0.105563	4.92473	0.318876	0.54976	0.365012	7.72849	9.18004	0.54422	9.39049	10.3992	7.44324	10.9408	5.29315	0.519914	5.06001	9.51241	0.475925	1.94679	9.45845	9.5787	3.07909	5.04196	0.161202	0.536005	0.203277	0.134015	0.351079	0.160285	#N/A	2.94775	0.493798	0.320814	51	ENSG00000114200	BCHE	protein_coding	butyrylcholinesterase [Source:HGNC Symbol;Acc:HGNC:983]
LAMC1	1.07633	3.37025	1.96989	2.49184	2.34283	2.15864	2.42284	1.7517	2.64104	2.26842	2.198	2.23277	1.53699	#N/A	#N/A	#N/A	#N/A	#N/A	#N/A	#N/A	#N/A	#N/A	#N/A	#N/A	#N/A	3.20158	5.10335	5.36316	5.67776	5.08577	1.97694	1.9225	2.24277	2.32232	2.18699	2.41976	2.48642	2.31378	2.7218	2.18701	2.09488	2.08471	2.51322	2.5724	2.72358	2.78615	2.59066	2.42948	2.54461	2.81639	1.72266	1.80422	1.5995	1.26225	1.53432	1.99862	1.978	1.74077	2.03886	1.41669	1.98721	5.11771	5.03673	51	ENSG00000135862	LAMC1	protein_coding	laminin subunit gamma 1 [Source:HGNC Symbol;Acc:HGNC:6492]
ABCA9-AS1	1.52825	6.0248	7.79716	6.02754	6.63252	6.99252	6.08054	6.45277	5.4923	3.52827	5.55452	4.02165	3.51769	#N/A	#N/A	#N/A	#N/A	#N/A	#N/A	#N/A	#N/A	#N/A	#N/A	#N/A	#N/A	2.37509	1.83531	2.44367	3.8229	4.80003	0.660777	1.84296	1.23036	1.74375	2.65289	3.19315	3.76442	3.02621	3.13477	3.25599	2.83618	2.27456	3.07879	3.40766	3.16514	3.38279	2.60247	3.03728	1.63945	2.92777	2.77814	2.19524	4.79405	4.8298	2.41786	2.15326	3.55934	2.20451	4.17693	1.01626	3.42314	5.70529	7.52379	51	ENSG00000231749	ABCA9-AS1	lncRNA	ABCA9 antisense RNA 1 [Source:HGNC Symbol;Acc:HGNC:39983]
FGF14	2.2114	1.06025	5.63286	2.0853	0.64018	0.739901	3.31271	2.68432	2.50464	1.34885	3.11498	4.18854	0.558345	0.435037	#N/A	#N/A	#N/A	#N/A	#N/A	#N/A	#N/A	0.157451	0.466726	#N/A	#N/A	6.49464	5.37167	4.31516	4.87226	5.06573	0.639254	2.67847	1.3489	1.72719	4.4011	2.60302	4.65644	4.30877	6.15312	4.58537	3.98705	3.54537	6.43918	3.38241	5.22143	6.85285	5.74489	4.61592	0.629849	5.95185	4.11833	1.31603	2.4693	#N/A	2.30788	0.657983	#N/A	1.28962	0.602872	#N/A	1.46867	0.820932	5.29451	51	ENSG00000102466	FGF14	protein_coding	fibroblast growth factor 14 [Source:HGNC Symbol;Acc:HGNC:3671]
RNF144A	1.25226	4.06401	#N/A	1.33909	0.524652	0.710695	0.96049	1.97666	1.07368	1.79479	1.11541	1.54805	1.26768	#N/A	0.933307	#N/A	#N/A	#N/A	#N/A	#N/A	#N/A	#N/A	#N/A	#N/A	#N/A	2.68166	4.28875	4.11839	3.78897	2.82795	0.743865	0.853871	1.14465	0.887335	2.42366	1.89941	2.55165	2.62225	2.68017	2.54927	2.42425	2.38792	2.41509	2.55956	2.50391	2.02735	2.14508	2.44993	1.81882	2.49321	2.7383	2.00836	1.62052	2.8573	1.73088	1.55188	1.59719	2.3079	1.66647	1.37699	2.6008	2.34656	1.86644	51	ENSG00000151692	RNF144A	protein_coding	ring finger protein 144A [Source:HGNC Symbol;Acc:HGNC:20457]
CCN5	1.44969	0.874677	7.90178	6.60172	5.10044	5.17982	7.2331	6.80789	7.26498	5.64224	4.48936	5.05896	3.92123	#N/A	#N/A	#N/A	0.392469	#N/A	#N/A	#N/A	#N/A	#N/A	#N/A	#N/A	#N/A	5.14318	5.74031	4.48761	5.03805	0.885061	2.93059	6.14073	2.67025	4.4922	10.4926	7.27382	8.36871	9.15786	10.1771	7.94188	10.6986	7.55347	9.17947	7.35766	7.70767	6.12872	9.08087	8.74284	3.21022	7.92837	8.44631	5.87855	4.44338	3.46348	4.58662	4.04659	4.46198	3.63165	5.83519	#N/A	3.64993	5.25487	5.36445	51	ENSG00000064205	CCN5	protein_coding	cellular communication network factor 5 [Source:HGNC Symbol;Acc:HGNC:12770]
FAT3	1.16846	2.85594	7.68867	5.36763	6.25553	7.2402	5.20859	4.5316	6.33594	4.04025	5.74979	3.46858	2.84505	#N/A	1.40705	1.47321	#N/A	#N/A	#N/A	#N/A	1.10966	#N/A	#N/A	#N/A	#N/A	5.50309	5.98353	3.88398	5.83099	0.842928	1.93684	#N/A	1.76949	2.57892	7.93064	5.86763	5.83694	7.02015	5.98079	6.71311	6.63212	7.12299	7.45714	8.37784	5.96828	5.54947	6.71753	6.72075	4.36369	7.50936	5.41682	1.64593	3.2549	#N/A	2.61652	1.73951	0.949009	0.51758	1.67139	#N/A	1.23918	4.83361	3.95141	51	ENSG00000165323	FAT3	protein_coding	FAT atypical cadherin 3 [Source:HGNC Symbol;Acc:HGNC:23112]
COL4A1	#N/A	5.12867	#N/A	1.90058	0.57184	#N/A	0.718475	1.41121	0.495482	3.09982	0.930228	1.92608	0.541575	#N/A	1.55771	0.439975	1.06033	#N/A	#N/A	#N/A	0.569641	#N/A	0.861826	#N/A	#N/A	4.73486	4.81943	4.1035	4.77871	4.56438	1.83099	1.70475	2.27379	2.43067	10.6118	10.5815	9.07012	12.4154	8.57144	8.45162	10.8847	8.5024	10.3009	7.97411	8.73662	8.0185	9.66857	9.73287	4.00547	8.60617	9.59328	0.430931	1.38512	#N/A	0.459993	0.625992	1.3609	0.511213	0.484282	#N/A	1.46975	5.63847	5.15489	51	ENSG00000187498	COL4A1	protein_coding	collagen type IV alpha 1 chain [Source:HGNC Symbol;Acc:HGNC:2202]
ADH1B	#N/A	6.90269	9.1955	8.00475	7.34259	9.63093	7.05343	6.98288	9.25809	6.25157	8.32495	5.80659	3.87934	#N/A	0.968578	#N/A	#N/A	#N/A	#N/A	#N/A	#N/A	#N/A	#N/A	#N/A	#N/A	7.11644	5.96447	9.53086	9.71718	4.26415	3.86104	3.38647	3.78331	4.92791	11.6665	8.49369	9.71978	12.0795	10.3649	12.0486	11.9874	10.4566	11.2299	10.6986	12.7186	7.47233	9.86266	12.2129	4.34682	10.2887	10.0312	6.4139	4.62519	4.56834	4.87432	5.10892	4.9792	4.57326	4.67731	1.99813	4.55935	6.91	8.01945	51	ENSG00000196616	ADH1B	protein_coding	alcohol dehydrogenase 1B (class I), beta polypeptide [Source:HGNC Symbol;Acc:HGNC:250]
#285534	#N/A	4.76811	5.82008	6.16048	6.10792	6.24652	0.741699	4.19581	3.82464	4.65146	4.04649	5.7266	4.63995	#N/A	2.54172	1.08941	0.162366	#N/A	#N/A	#N/A	1.96398	#N/A	#N/A	#N/A	#N/A	#N/A	#N/A	1.01318	1.7277	#N/A	4.52928	5.17892	4.78575	4.96171	10.836	5.28008	5.88701	7.52456	7.99004	7.06136	7.34622	5.20144	8.53953	7.57287	7.33836	6.61837	7.81352	8.55375	0.918882	7.6504	5.56038	4.51912	4.12228	5.10594	5.82182	0.314151	3.55683	2.53123	4.5667	0.188295	2.39576	5.59227	4.55352	51	ENSG00000285534		lncRNA	novel transcript
EYS	#N/A	2.16717	2.01334	1.47141	2.09443	2.6539	3.24624	1.56805	2.37856	1.68405	2.60721	2.02079	1.54016	#N/A	0.807837	0.573289	0.403067	#N/A	#N/A	#N/A	#N/A	#N/A	#N/A	#N/A	#N/A	2.40047	1.87613	2.36854	2.14028	1.5539	1.09425	1.6723	1.57445	1.93099	2.12085	2.28877	2.40392	2.12888	1.94367	2.01825	1.8877	1.89941	1.80401	2.02292	2.02299	2.25815	1.938	1.99671	#N/A	1.95753	2.20666	1.00757	2.38762	1.87316	0.796311	1.83147	1.07135	#N/A	1.54676	1.57165	2.0297	2.65784	2.35522	51	ENSG00000188107	EYS	protein_coding	eyes shut homolog [Source:HGNC Symbol;Acc:HGNC:21555]
LAMA2	3.60861	6.53748	4.4053	4.04607	4.26969	5.21102	4.75428	5.22961	4.43041	2.31862	3.81545	3.19397	3.01492	#N/A	#N/A	#N/A	#N/A	#N/A	#N/A	#N/A	#N/A	#N/A	#N/A	#N/A	#N/A	4.28567	6.71649	6.77673	7.10499	5.4863	0.708684	1.36241	0.870149	1.31951	4.46203	4.07679	3.64774	4.16071	3.56423	3.68905	3.78758	3.74821	3.25144	3.65972	3.66307	3.6297	3.45335	3.39887	3.45479	3.47325	2.6629	5.96369	5.18782	5.00671	6.57281	5.06634	4.69199	5.76543	5.0472	#N/A	3.59195	6.98043	6.48772	50	ENSG00000196569	LAMA2	protein_coding	laminin subunit alpha 2 [Source:HGNC Symbol;Acc:HGNC:6482]
TNXB#168477	4.52552	5.81835	2.82585	3.13181	2.71239	3.03331	2.51309	1.57463	2.60735	3.93371	2.91871	3.33767	2.24849	#N/A	#N/A	#N/A	#N/A	#N/A	#N/A	#N/A	#N/A	#N/A	#N/A	#N/A	#N/A	5.49935	5.21728	5.07941	6.18377	5.41114	3.43702	4.10797	3.75679	4.21846	11.8045	10.2178	8.85306	12.259	8.75936	8.95908	11.5732	9.25653	11.3098	9.41546	9.28458	9.65927	9.83097	10.2281	5.24663	9.2773	9.6535	4.68979	3.75701	2.522	4.04255	4.04885	2.34348	3.54556	3.31464	#N/A	4.03632	6.61726	5.19902	50	ENSG00000168477	TNXB	protein_coding	tenascin XB [Source:HGNC Symbol;Acc:HGNC:11976]
MYO1B	5.00832	5.49777	2.41904	3.45213	3.33886	2.21866	2.04642	2.26945	1.75338	3.21214	3.05071	2.24276	#N/A	2.67546	2.57207	1.98755	1.94468	2.97212	2.97905	1.12829	2.36091	2.21682	3.31646	1.17409	#N/A	4.13179	5.55612	3.64874	5.77815	4.38704	1.86374	#N/A	1.82727	2.17532	9.55655	9.42313	8.08431	9.84412	7.81933	7.82151	9.08929	8.69488	9.03625	6.79259	9.14238	8.28123	8.2736	8.7364	3.79014	8.40367	7.95768	#N/A	#N/A	#N/A	#N/A	#N/A	#N/A	#N/A	#N/A	#N/A	#N/A	5.18011	5.31658	50	ENSG00000128641	MYO1B	protein_coding	myosin IB [Source:HGNC Symbol;Acc:HGNC:7596]
ROBO2	3.99597	#N/A	8.42685	5.86474	6.58034	9.15334	4.9432	6.66511	5.97009	4.44508	3.23142	4.93127	3.45994	#N/A	#N/A	#N/A	#N/A	#N/A	#N/A	#N/A	#N/A	#N/A	#N/A	#N/A	#N/A	4.47849	5.4736	6.91576	5.59894	3.77371	3.1495	4.26714	3.24763	3.79021	8.52183	4.98546	6.39403	8.25652	6.85072	7.18723	8.59953	6.69182	8.34812	7.79849	7.77917	6.74498	7.23645	7.59163	2.6015	7.47666	7.16606	5.32951	3.99421	3.59296	4.92892	3.45433	1.03024	3.77058	4.49292	1.77806	4.34073	8.8838	5.34867	50	ENSG00000185008	ROBO2	protein_coding	roundabout guidance receptor 2 [Source:HGNC Symbol;Acc:HGNC:10250]
EGFR	1.918	8.98801	2.58099	2.5577	2.52297	2.77237	3.01304	3.64819	2.58257	2.72569	2.48945	2.64279	2.39646	#N/A	#N/A	#N/A	#N/A	#N/A	#N/A	#N/A	#N/A	#N/A	#N/A	#N/A	#N/A	3.64805	6.3015	5.43453	5.79686	6.68481	0.327197	0.825041	0.384141	0.862923	4.85693	3.48976	3.37226	4.86216	2.6414	4.51502	6.09661	6.38909	2.42978	2.83444	2.38209	3.95247	2.48625	2.99674	2.75085	1.77628	5.78654	2.32754	2.29648	2.33884	2.48398	2.2815	2.11848	2.30004	2.42744	#N/A	2.58159	5.4718	6.13908	50	ENSG00000146648	EGFR	protein_coding	epidermal growth factor receptor [Source:HGNC Symbol;Acc:HGNC:3236]
MFAP5	2.86699	6.79243	8.27048	7.70287	7.72828	9.2484	8.81999	7.91057	8.59608	5.69035	5.90507	6.32943	4.30424	#N/A	#N/A	#N/A	#N/A	#N/A	#N/A	#N/A	#N/A	#N/A	#N/A	#N/A	#N/A	5.34371	5.28687	5.86276	6.41822	3.57729	3.92243	3.38198	3.28563	4.25917	10.5586	9.15704	10.539	14.3055	9.75926	9.51013	11.6139	9.46038	13.974	10.3585	12.3035	10.689	10.5179	11.2456	5.31173	10.1029	9.03619	5.39385	4.39257	3.94921	5.23978	6.46724	3.46301	4.14315	3.7569	#N/A	4.49032	8.87505	8.07204	50	ENSG00000197614	MFAP5	protein_coding	microfibril associated protein 5 [Source:HGNC Symbol;Acc:HGNC:29673]
PTGIS	5.3709	5.1693	4.59018	1.31271	4.84911	4.16569	3.48462	#N/A	3.52564	3.93037	4.07928	2.46135	2.81491	#N/A	#N/A	#N/A	0.152586	#N/A	#N/A	#N/A	#N/A	#N/A	#N/A	#N/A	#N/A	5.3187	5.99125	5.49392	4.98456	2.76193	3.06365	2.16496	2.93226	4.62671	10.4689	8.47258	7.70286	13.1704	8.62446	8.03327	10.2492	9.87569	10.3459	7.84304	8.17225	7.26003	8.46129	10.204	2.2816	9.74935	8.90463	4.52684	2.84117	1.76207	4.40532	4.93707	1.47442	4.06429	1.79614	#N/A	3.36893	5.02334	7.26631	50	ENSG00000124212	PTGIS	protein_coding	prostaglandin I2 synthase [Source:HGNC Symbol;Acc:HGNC:9603]
DCLK1	2.64315	7.01064	5.92797	3.13951	4.44527	6.88628	5.10069	4.96156	7.04533	3.14996	3.46954	3.4303	3.10538	#N/A	#N/A	#N/A	#N/A	#N/A	#N/A	#N/A	#N/A	#N/A	#N/A	#N/A	#N/A	4.65178	5.86078	5.66646	5.6671	5.09215	3.01043	2.77275	3.44382	3.44063	9.34711	7.6208	7.46794	8.86295	7.44637	7.85725	9.2475	8.22253	8.59117	6.60721	8.08774	7.23734	8.31102	8.95413	2.59364	8.53871	6.892	4.74178	1.32438	2.13079	5.52332	4.3061	1.26969	3.62226	3.27262	#N/A	3.68781	7.02307	6.55323	50	ENSG00000133083	DCLK1	protein_coding	doublecortin like kinase 1 [Source:HGNC Symbol;Acc:HGNC:2700]
STK32B	4.83696	4.50703	2.59608	4.22836	5.05712	4.356	3.39853	2.02399	3.70316	3.52468	4.73484	4.17481	1.27773	#N/A	#N/A	#N/A	#N/A	#N/A	#N/A	#N/A	#N/A	#N/A	#N/A	#N/A	#N/A	3.48402	1.14936	2.25564	4.06715	2.39971	3.91238	3.08813	3.73049	4.61888	8.65762	7.88441	7.53904	8.69759	7.45686	8.4037	9.48957	7.88341	8.84584	8.72469	7.30382	7.34308	7.74546	8.07729	4.26997	7.89598	8.70501	4.33716	4.69824	4.30369	6.0064	4.3264	1.82947	4.80197	5.28051	#N/A	4.69965	4.99976	4.09493	50	ENSG00000152953	STK32B	protein_coding	serine/threonine kinase 32B [Source:HGNC Symbol;Acc:HGNC:14217]
PTPRD#153707	3.66198	2.63043	5.83546	4.73773	5.18056	7.03571	4.58539	4.78724	4.24425	3.86964	3.28419	2.77532	2.74054	#N/A	#N/A	#N/A	#N/A	#N/A	#N/A	#N/A	#N/A	#N/A	#N/A	#N/A	#N/A	3.75928	5.53612	4.13299	5.22037	2.2743	2.38748	2.0078	2.89785	2.75351	2.50077	4.92871	4.21336	4.39654	5.26564	3.98064	3.97734	1.58757	6.35226	4.64826	6.1571	5.04532	5.40163	5.31631	#N/A	6.28262	2.30181	3.49911	0.893157	1.92526	3.81335	3.49812	0.86047	2.44408	2.20963	2.23354	3.27083	4.3148	3.97814	50	ENSG00000153707	PTPRD	protein_coding	protein tyrosine phosphatase receptor type D [Source:HGNC Symbol;Acc:HGNC:9668]
PLXDC1	4.69909	5.65308	6.64254	5.16411	7.19104	6.70308	6.40761	4.81409	5.00069	4.38947	4.05498	4.02505	1.87539	#N/A	#N/A	#N/A	0.699121	#N/A	#N/A	#N/A	#N/A	#N/A	#N/A	#N/A	#N/A	2.55792	1.34456	1.86546	3.23277	2.84265	0.488989	#N/A	0.823226	0.963681	9.17378	8.69673	7.51234	10.5419	8.1412	8.4319	9.23117	7.29377	8.88151	7.50974	7.07892	7.10594	7.29058	8.24459	2.9582	7.59268	7.90489	1.0767	2.77525	1.58292	1.19406	1.34074	3.31013	1.33482	2.87715	#N/A	2.56399	3.21392	1.86159	50	ENSG00000161381	PLXDC1	protein_coding	plexin domain containing 1 [Source:HGNC Symbol;Acc:HGNC:20945]
COL6A1	1.94982	5.81912	6.59076	4.86061	6.36579	5.7986	4.71713	4.8104	4.76041	4.87739	5.48787	4.4835	1.8858	#N/A	#N/A	#N/A	0.954034	#N/A	#N/A	#N/A	#N/A	#N/A	0.587178	#N/A	#N/A	4.67548	5.32469	4.6747	6.15769	4.9157	2.33272	2.07304	2.49717	2.92408	7.93897	7.01508	8.18512	7.95735	8.08501	8.05887	8.52804	6.86612	9.26987	7.64868	8.66333	7.0082	8.09191	8.4071	4.72019	8.91041	7.29991	0.746547	1.3018	#N/A	#N/A	1.15	1.1608	0.512337	1.19695	#N/A	1.91385	5.93994	7.01019	50	ENSG00000142156	COL6A1	protein_coding	collagen type VI alpha 1 chain [Source:HGNC Symbol;Acc:HGNC:2211]
UST	2.93349	1.2461	7.70619	5.33712	6.88919	7.6613	5.84283	4.52683	5.94759	3.8537	4.7846	3.26251	2.86933	#N/A	#N/A	#N/A	#N/A	#N/A	#N/A	#N/A	#N/A	#N/A	#N/A	#N/A	#N/A	2.41724	1.60913	1.638	1.07269	3.95732	0.457002	1.80113	0.74776	1.00902	4.09041	4.95908	4.33528	4.31537	5.37892	4.61981	4.05315	3.4822	6.15035	5.22924	6.13794	3.64467	5.37361	5.10541	2.14196	6.28954	3.89881	2.69047	4.10065	2.05618	3.37703	3.84225	2.95929	3.17341	3.67642	#N/A	3.00779	1.27676	0.920538	50	ENSG00000111962	UST	protein_coding	uronyl 2-sulfotransferase [Source:HGNC Symbol;Acc:HGNC:17223]
FBN1	1.84122	6.13008	5.27596	2.68984	4.78861	5.8347	4.69546	1.86719	3.63373	4.73927	4.25679	3.59659	3.02397	#N/A	#N/A	#N/A	#N/A	#N/A	#N/A	#N/A	#N/A	#N/A	#N/A	#N/A	#N/A	5.54709	5.56579	5.98479	4.87853	5.80539	0.40194	1.09612	0.581	1.05217	10.0045	8.07865	8.97481	12.1804	8.52548	9.10742	11.199	8.53597	10.5413	10.0626	9.90383	12.2258	9.23575	10.2204	4.57874	9.35954	10.0167	4.03816	3.30244	2.3501	4.50961	3.91743	2.66945	3.105	2.91767	#N/A	3.5673	7.58118	6.13824	50	ENSG00000166147	FBN1	protein_coding	fibrillin 1 [Source:HGNC Symbol;Acc:HGNC:3603]
LPAR1	3.78868	3.7459	7.58529	7.47785	7.45261	7.11098	6.74752	5.76252	6.65888	5.28018	5.5591	3.31086	1.5941	#N/A	#N/A	#N/A	#N/A	#N/A	#N/A	#N/A	#N/A	#N/A	#N/A	#N/A	#N/A	3.11935	0.897797	2.79865	3.50957	3.63292	2.07516	2.13801	2.53295	2.26707	8.22466	8.0013	8.70379	10.6561	9.05047	7.70583	9.84353	9.81577	9.64779	9.37535	7.95955	10.4419	8.58413	8.20411	3.11705	8.33328	8.78096	5.5095	5.20744	4.32906	6.74701	4.76843	3.78216	3.98242	3.31433	#N/A	4.36543	4.14472	4.83502	50	ENSG00000198121	LPAR1	protein_coding	lysophosphatidic acid receptor 1 [Source:HGNC Symbol;Acc:HGNC:3166]
SPATA6	2.47364	1.12002	2.78154	1.60416	2.99813	3.88486	3.0262	2.18076	2.52277	3.18979	3.19314	1.41708	1.59915	#N/A	#N/A	#N/A	#N/A	#N/A	#N/A	#N/A	#N/A	#N/A	#N/A	#N/A	#N/A	2.54329	1.2914	1.68136	1.46807	1.3692	0.485609	#N/A	0.670778	0.849125	4.78298	5.08166	4.97565	5.11498	5.14964	5.09486	5.33746	4.4636	4.6534	4.26343	4.52344	4.20251	4.20383	4.61453	3.81529	4.14842	5.47431	1.78652	2.07389	2.00792	1.81943	2.40931	1.42664	1.97824	2.13319	0.796586	2.96938	4.22125	3.62826	50	ENSG00000132122	SPATA6	protein_coding	spermatogenesis associated 6 [Source:HGNC Symbol;Acc:HGNC:18309]
ABCA6	2.12958	5.57876	8.28154	5.83705	6.87268	6.72859	7.29136	5.38473	4.60143	3.00388	5.48935	3.4045	3.15546	#N/A	0.382705	#N/A	#N/A	#N/A	#N/A	#N/A	#N/A	#N/A	#N/A	#N/A	#N/A	1.45962	#N/A	#N/A	1.31601	5.16766	2.81953	3.51039	3.14055	3.18022	2.6329	3.11699	3.0076	2.82481	3.19356	2.96089	2.87208	2.43262	2.85362	2.97429	2.99949	3.13271	2.55642	3.03371	2.52753	2.72726	2.79451	2.65299	4.30519	3.88035	3.42451	2.52803	3.43362	2.89684	3.30681	0.880165	2.9396	5.69019	5.80575	50	ENSG00000154262	ABCA6	protein_coding	ATP binding cassette subfamily A member 6 [Source:HGNC Symbol;Acc:HGNC:36]
PODN	3.61784	1.17427	6.97312	6.816	6.71106	8.46608	7.93835	5.78131	6.10058	6.42792	6.85062	4.17601	2.65157	#N/A	0.586076	#N/A	#N/A	#N/A	#N/A	#N/A	#N/A	#N/A	#N/A	#N/A	#N/A	6.93001	6.46444	5.20254	6.0402	4.43223	4.63457	3.16929	3.57925	4.53725	12.7252	6.88378	8.17671	10.7835	7.45971	8.4102	10.6107	8.29928	11.2119	7.84621	8.9471	9.29553	9.69699	9.95389	3.63709	10.9451	9.78047	4.9413	4.25579	#N/A	4.52768	4.34821	1.39308	2.79295	3.85961	#N/A	4.6734	5.69435	6.40632	50	ENSG00000174348	PODN	protein_coding	podocan [Source:HGNC Symbol;Acc:HGNC:23174]
COL12A1	2.39332	7.3604	7.93739	7.10738	8.42437	7.86782	6.69407	6.58039	7.28265	5.96308	6.64118	3.37514	3.54259	#N/A	#N/A	#N/A	#N/A	#N/A	#N/A	#N/A	#N/A	#N/A	#N/A	#N/A	#N/A	5.09255	5.70003	6.28353	7.67826	6.44441	3.07196	3.56129	3.48119	4.21663	11.0242	9.68188	9.9541	12.3985	9.39312	8.97501	11.1826	9.08064	11.2184	8.67088	8.55501	7.69114	9.8641	11.1196	3.12624	9.99843	10.4883	3.39119	1.52751	2.02007	3.06099	2.61433	1.38935	2.97634	3.05311	#N/A	3.93073	9.22529	7.92877	50	ENSG00000111799	COL12A1	protein_coding	collagen type XII alpha 1 chain [Source:HGNC Symbol;Acc:HGNC:2188]
ADGRB3	3.50356	1.47554	4.9063	3.3103	5.15159	4.46092	4.23705	2.62956	3.90406	2.00093	3.74946	1.73606	#N/A	2.06466	2.60885	0.923499	1.55162	2.11236	2.00431	0.788571	1.08485	1.34608	1.89924	#N/A	#N/A	2.7205	2.33827	0.881127	1.12541	2.93566	2.63697	1.17857	2.62399	2.80505	4.33646	3.03656	3.87999	3.69662	3.87234	4.88701	4.76674	5.19396	3.60203	3.7786	2.73338	2.82263	2.16957	3.78726	1.16435	4.15347	3.57228	#N/A	#N/A	#N/A	#N/A	#N/A	#N/A	#N/A	#N/A	#N/A	#N/A	5.2254	4.08822	50	ENSG00000135298	ADGRB3	protein_coding	adhesion G protein-coupled receptor B3 [Source:HGNC Symbol;Acc:HGNC:945]
LINC02511	3.50732	4.84496	7.96533	7.96125	6.97431	8.60569	5.23892	10.0931	8.09205	5.40597	7.36188	4.705	3.84462	#N/A	#N/A	#N/A	#N/A	#N/A	#N/A	#N/A	#N/A	#N/A	#N/A	#N/A	#N/A	6.58	6.61509	8.61248	8.46955	4.68463	3.83094	2.30578	3.77768	4.8373	9.82347	8.43218	7.62322	9.97745	8.52705	7.54496	9.86096	7.66082	8.71653	7.44267	8.27138	7.38946	8.81005	10.2755	4.03547	8.10968	7.94656	5.60416	4.63812	2.80796	4.67198	4.81003	2.82083	5.56976	5.09046	#N/A	4.34421	8.40215	7.18445	50	ENSG00000248869	LINC02511	lncRNA	long intergenic non-protein coding RNA 2511 [Source:HGNC Symbol;Acc:HGNC:53500]
RIMS1	3.9819	4.72257	4.07453	3.40229	5.3194	3.86991	4.99061	3.2095	2.43403	2.55609	2.1478	2.33778	#N/A	3.49664	4.02597	2.22537	0.936479	2.23294	0.0880299	2.89709	3.37403	2.38211	3.07321	3.07618	#N/A	5.02623	4.49989	4.37609	4.86151	1.2535	3.63436	#N/A	4.08353	5.87414	7.84756	6.37576	6.73937	8.51327	6.33099	6.31886	7.46405	7.91482	7.17956	5.42529	6.70947	6.71137	6.96944	7.74266	4.40588	6.50879	6.54563	#N/A	#N/A	#N/A	#N/A	#N/A	#N/A	#N/A	#N/A	#N/A	#N/A	2.72024	3.19096	50	ENSG00000079841	RIMS1	protein_coding	regulating synaptic membrane exocytosis 1 [Source:HGNC Symbol;Acc:HGNC:17282]
LINC01807	3.02858	#N/A	8.89841	6.30759	0.300105	0.302164	0.178982	0.437798	0.708052	5.64204	0.143263	4.68035	3.75305	#N/A	0.462066	#N/A	#N/A	#N/A	#N/A	#N/A	#N/A	#N/A	#N/A	#N/A	#N/A	0.190978	4.67986	3.56575	1.09406	3.92141	4.97742	0.266124	4.18179	0.372056	9.42907	6.56072	8.37786	9.76053	9.03754	8.38187	8.58461	7.84088	9.20949	8.04434	8.49127	4.28531	9.12278	9.60956	2.73439	8.98397	7.81727	5.85777	4.95582	4.39105	0.293732	0.0739672	4.01259	0.397629	0.14785	#N/A	0.360257	0.284905	0.218317	50	ENSG00000232023	LINC01807	lncRNA	long intergenic non-protein coding RNA 1807 [Source:HGNC Symbol;Acc:HGNC:52610]
CDH18	0.11948	#N/A	0.835151	0.397149	0.161138	0.154178	0.0760243	0.341019	0.112272	1.06883	0.0555551	0.0688943	0.160923	#N/A	#N/A	0.100842	#N/A	#N/A	#N/A	#N/A	#N/A	#N/A	#N/A	#N/A	#N/A	0.134101	0.32272	0.183496	0.213749	0.0708845	3.31993	0.0261869	2.00538	0.102334	7.52581	0.117018	1.10603	6.70319	0.376239	6.89245	7.39851	0.457326	6.12561	5.88654	3.58088	0.251269	6.6174	1.04567	0.310793	6.80863	6.51843	3.97969	0.294127	0.104464	0.072648	0.0377543	0.0524007	0.107765	0.0335435	#N/A	0.277468	0.149491	0.0837095	50	ENSG00000145526	CDH18	protein_coding	cadherin 18 [Source:HGNC Symbol;Acc:HGNC:1757]
MRC2	2.40896	1.36081	6.82113	3.74559	6.86051	6.45177	5.28902	5.90912	5.05616	5.30747	4.31425	3.48677	2.56999	#N/A	#N/A	#N/A	#N/A	#N/A	#N/A	#N/A	#N/A	#N/A	#N/A	#N/A	#N/A	4.72307	6.25566	4.46812	5.34087	3.27086	1.44062	1.56079	1.69052	2.90842	8.58688	9.06133	8.15569	11.7155	8.79506	8.23403	10.5092	8.34664	9.98646	10.4753	9.01306	8.28078	8.68617	10.0665	3.50348	8.46242	8.7815	2.008	3.54626	2.73839	2.05381	3.12339	2.7556	1.50894	1.89407	#N/A	2.81793	5.35244	5.69293	50	ENSG00000011028	MRC2	protein_coding	mannose receptor C type 2 [Source:HGNC Symbol;Acc:HGNC:16875]
ABCA9	1.81933	5.44338	8.0536	6.23552	7.32829	7.48007	6.87917	6.55444	4.88572	3.32851	5.3824	3.41132	3.02524	#N/A	#N/A	#N/A	#N/A	#N/A	#N/A	#N/A	#N/A	#N/A	#N/A	#N/A	#N/A	2.05235	0.677281	1.98545	4.10343	3.81068	1.38699	2.0566	1.81764	1.90914	2.85846	2.87044	3.24823	3.1655	3.68125	3.1716	2.99677	2.37703	3.23701	3.28228	3.21162	3.19763	2.89389	3.21483	2.72899	3.23384	2.9855	2.37596	4.28192	4.09779	3.18904	2.61543	4.15373	2.39808	3.53242	#N/A	3.1484	6.71276	5.20322	50	ENSG00000154258	ABCA9	protein_coding	ATP binding cassette subfamily A member 9 [Source:HGNC Symbol;Acc:HGNC:39]
PGF	0.47145	0.238384	4.00527	4.73305	2.96523	3.29759	0.758818	5.17939	0.88536	7.33209	0.346863	0.460643	2.0506	#N/A	1.91102	#N/A	0.156385	#N/A	#N/A	#N/A	#N/A	#N/A	#N/A	#N/A	#N/A	0.867592	5.07139	4.4665	5.55725	0.24003	2.72675	#N/A	2.26681	3.70274	10.8061	4.18726	10.8712	11.4162	8.58078	11.1684	10.664	7.23546	11.5825	7.87742	9.61076	7.24551	12.1812	11.3751	2.82165	11.7884	8.47837	2.8277	1.61198	0.572638	0.841374	0.369952	#N/A	0.665486	0.419521	#N/A	2.41219	4.67061	1.04736	50	ENSG00000119630	PGF	protein_coding	placental growth factor [Source:HGNC Symbol;Acc:HGNC:8893]
SCARA5	3.13079	5.58617	7.83112	7.74418	7.10783	8.53318	8.22647	5.63492	5.69143	5.63186	6.84633	7.34874	3.51371	#N/A	#N/A	#N/A	#N/A	#N/A	#N/A	#N/A	#N/A	#N/A	#N/A	#N/A	#N/A	4.81494	6.61598	8.49465	8.61683	3.98946	4.04392	4.47419	4.10601	5.49143	8.91367	7.91539	8.965	10.4073	9.40289	10.2394	11.2526	7.42566	10.8176	9.57297	9.24489	6.8476	9.1851	9.31989	5.87761	8.22473	8.77074	4.04218	4.41903	3.19463	3.15014	3.08867	3.48768	3.83179	4.74342	#N/A	5.26355	8.49618	7.21729	50	ENSG00000168079	SCARA5	protein_coding	scavenger receptor class A member 5 [Source:HGNC Symbol;Acc:HGNC:28701]
CRLF1	0.711237	0.148616	6.34315	0.171996	0.760341	0.199333	0.210803	0.188995	0.575889	3.90421	0.209468	0.122448	3.709	#N/A	0.825747	#N/A	#N/A	#N/A	#N/A	#N/A	#N/A	#N/A	#N/A	#N/A	#N/A	0.33742	3.94545	0.80299	1.7264	#N/A	1.00001	0.12801	1.17906	0.420423	7.96112	0.412636	6.44168	7.87588	8.22485	7.39528	8.74087	5.16925	7.89335	0.413723	0.461939	0.386603	7.27354	0.744924	2.0655	7.21482	7.13492	3.83084	3.5299	0.456159	0.51543	0.299627	0.1557	0.638867	3.3264	#N/A	4.6868	0.692991	0.217921	50	ENSG00000006016	CRLF1	protein_coding	cytokine receptor like factor 1 [Source:HGNC Symbol;Acc:HGNC:2364]
ZC2HC1B	0.395655	#N/A	6.32189	5.48793	0.488088	0.872971	0.465295	4.86902	0.576297	5.91757	0.192096	0.147733	2.50692	#N/A	#N/A	#N/A	0.126654	#N/A	#N/A	#N/A	#N/A	#N/A	#N/A	#N/A	#N/A	0.226983	3.32269	1.37473	2.97942	0.200061	1.8864	0.134831	1.85595	1.30524	7.85309	0.297749	6.33313	6.23896	7.28894	7.39345	7.31709	5.4311	7.51462	6.11109	7.50691	6.43583	7.86537	7.55781	2.34162	7.53439	7.59226	4.53983	4.21608	0.248847	0.272294	0.217568	0.140756	0.611996	0.263429	#N/A	3.70929	0.556462	0.285122	50	ENSG00000118491	ZC2HC1B	protein_coding	zinc finger C2HC-type containing 1B [Source:HGNC Symbol;Acc:HGNC:21174]
ACTA2	1.56453	4.24473	4.21377	2.01596	4.3366	3.02645	2.79627	2.16398	2.49111	2.99404	2.92795	2.00561	#N/A	3.13525	2.59764	2.14284	1.09624	3.00467	2.4566	1.44614	2.75927	1.99989	2.26039	2.08202	#N/A	3.59963	3.47884	3.98502	4.15492	#N/A	1.91776	0.780728	2.16209	2.31564	8.41915	9.22494	7.64374	10.9375	6.8289	7.22906	9.27026	8.79542	9.07559	7.15839	8.72796	6.81536	8.93529	8.81189	3.21189	8.32827	8.21455	#N/A	#N/A	#N/A	#N/A	#N/A	#N/A	#N/A	#N/A	#N/A	#N/A	3.71481	3.39057	50	ENSG00000107796	ACTA2	protein_coding	actin alpha 2, smooth muscle [Source:HGNC Symbol;Acc:HGNC:130]
ITGA11	2.34356	2.02283	6.26494	5.68364	5.62003	5.9789	7.49634	5.59089	5.14706	4.15912	6.05956	5.33081	3.0712	#N/A	#N/A	#N/A	#N/A	#N/A	#N/A	#N/A	#N/A	#N/A	#N/A	#N/A	#N/A	3.78811	8.92741	7.80441	5.24214	2.8899	3.89213	3.17198	3.82877	4.73098	4.52113	5.76189	5.21519	4.63312	5.27151	5.20194	4.9792	4.80993	4.78523	4.58341	4.36227	4.10414	4.47055	4.47225	0.86984	4.91165	5.05731	4.18325	3.7697	1.90549	3.39087	3.32668	1.76934	2.68553	3.67526	#N/A	3.85439	5.24762	4.46843	50	ENSG00000137809	ITGA11	protein_coding	integrin subunit alpha 11 [Source:HGNC Symbol;Acc:HGNC:6136]
LUM	2.37985	0.266974	9.44997	7.06453	7.20564	6.95412	5.85959	6.4851	6.56063	7.5952	0.514192	0.506563	4.2263	#N/A	#N/A	#N/A	#N/A	#N/A	#N/A	#N/A	#N/A	#N/A	#N/A	#N/A	#N/A	0.802573	6.62662	6.03917	5.2076	0.40685	2.49791	2.51137	2.62211	4.39427	9.16013	4.45898	11.2226	11.4048	10.9952	10.328	13.4751	9.14665	14.0369	9.26802	9.28376	7.16976	12.0377	11.5761	5.42495	11.661	11.8448	4.30745	4.60909	3.72999	3.74138	2.65069	0.429826	3.69394	5.17016	#N/A	5.1143	5.34824	0.783659	50	ENSG00000139329	LUM	protein_coding	lumican [Source:HGNC Symbol;Acc:HGNC:6724]
GLI3	1.86534	5.8316	6.80104	4.24714	6.67255	5.72355	4.97986	3.79601	4.63876	3.56843	4.35773	2.72183	2.19152	#N/A	#N/A	#N/A	#N/A	#N/A	#N/A	#N/A	#N/A	#N/A	#N/A	#N/A	#N/A	4.1724	4.94006	5.38903	5.28944	3.32892	0.719197	0.813237	0.791494	1.28256	6.25658	5.96727	5.91637	7.11468	6.54405	6.59254	7.27949	5.60302	6.52646	5.33585	5.84857	5.5999	5.99261	6.85728	3.34053	6.06003	6.21907	1.71285	1.97715	1.67702	1.79808	2.1677	2.258	1.13242	1.90072	#N/A	2.20895	6.66535	3.78153	50	ENSG00000106571	GLI3	protein_coding	GLI family zinc finger 3 [Source:HGNC Symbol;Acc:HGNC:4319]
NOX4	2.52541	4.98148	3.68694	3.54634	3.6534	4.56741	4.40214	3.98835	4.29494	4.50694	3.17842	3.03444	3.21069	#N/A	#N/A	#N/A	#N/A	#N/A	#N/A	#N/A	#N/A	#N/A	#N/A	#N/A	#N/A	5.38566	7.00975	6.2111	8.15891	4.81544	3.18589	7.03482	4.40719	4.21315	9.10092	7.37919	8.08772	9.36177	8.6205	7.69518	9.56188	5.98904	10.0104	8.55608	6.86525	6.85856	8.57939	8.4449	2.41947	9.43806	9.01368	4.91182	5.33202	3.28925	8.19583	4.65557	3.73061	3.51616	3.62251	#N/A	5.49991	5.28331	4.91071	50	ENSG00000086991	NOX4	protein_coding	NADPH oxidase 4 [Source:HGNC Symbol;Acc:HGNC:7891]
MEDAG	0.328008	0.134316	0.515218	3.08081	0.474744	0.589054	0.290904	4.85272	0.452961	6.05538	0.19952	0.144586	2.27299	#N/A	#N/A	#N/A	#N/A	#N/A	#N/A	#N/A	#N/A	#N/A	#N/A	#N/A	#N/A	0.325781	5.43648	0.903454	0.652189	0.171289	1.15488	0.172013	0.89404	0.609759	0.522052	0.640766	0.525375	9.60421	9.91837	9.24076	12.1134	6.93214	0.567576	0.509291	0.511685	5.63542	9.48472	0.515235	2.77849	9.62125	9.73845	6.58162	4.18373	0.224091	0.318338	0.260219	#N/A	0.347893	0.243788	0.0158311	0.711302	0.573453	0.304287	50	ENSG00000102802	MEDAG	protein_coding	mesenteric estrogen dependent adipogenesis [Source:HGNC Symbol;Acc:HGNC:25926]
HSPG2	1.00813	4.93111	#N/A	0.956043	#N/A	#N/A	0.452843	#N/A	#N/A	2.17516	0.597561	1.49301	0.827628	#N/A	0.418555	0.54932	1.15664	#N/A	#N/A	#N/A	#N/A	#N/A	0.394109	#N/A	#N/A	3.7108	5.32314	4.40544	5.16054	2.03621	1.77966	0.728135	1.88867	2.34058	6.90233	7.84516	6.65453	7.31359	6.63781	6.21805	6.8483	6.25325	7.46665	5.9232	7.36461	5.72676	6.84483	6.88903	3.87092	7.25437	5.82895	3.09197	1.51247	2.83629	2.84996	2.89604	1.52711	2.29914	1.42764	1.75037	3.01954	4.61978	5.30497	50	ENSG00000142798	HSPG2	protein_coding	heparan sulfate proteoglycan 2 [Source:HGNC Symbol;Acc:HGNC:5273]
#251574	0.132313	0.0502992	4.73586	0.402309	0.21428	0.21607	0.106667	0.557107	0.248245	3.89894	0.11058	0.0961014	0.107968	#N/A	0.488251	#N/A	#N/A	#N/A	#N/A	#N/A	0.0241354	#N/A	#N/A	#N/A	#N/A	0.123312	0.506823	0.256968	0.22933	#N/A	3.19683	0.0546041	0.222751	0.179864	4.73311	#N/A	4.8359	4.60579	4.97238	4.41363	4.07316	4.00027	4.78935	4.90249	5.21304	0.343117	4.50752	3.90855	0.476355	4.55497	4.19066	3.53377	3.24057	0.0957976	0.101171	0.111095	0.0604736	0.169585	0.11189	#N/A	0.12654	0.274056	0.115593	50	ENSG00000251574		lncRNA	novel transcript
MME	1.45221	4.7583	7.76346	5.28271	5.63958	6.45637	4.63821	5.02676	4.8395	3.48627	5.25839	3.56896	2.03953	#N/A	0.547053	#N/A	#N/A	#N/A	#N/A	#N/A	#N/A	#N/A	#N/A	#N/A	#N/A	3.64771	5.60624	5.34654	6.40392	6.15045	3.87246	2.70633	3.15809	3.70752	2.60232	2.88726	3.35702	2.78592	4.46721	2.70307	2.37214	2.15686	4.53147	3.96814	4.69718	3.0635	4.02672	3.47039	3.2519	4.83669	2.53858	0.731599	2.44781	2.84689	#N/A	0.90227	3.55648	0.743264	1.27568	#N/A	1.95166	5.1414	5.46788	50	ENSG00000196549	MME	protein_coding	membrane metalloendopeptidase [Source:HGNC Symbol;Acc:HGNC:7154]
CILP	1.67936	0.239597	6.62623	8.22292	6.39065	4.94788	5.52686	5.22341	5.90427	4.54945	0.396848	0.351875	4.42089	#N/A	#N/A	#N/A	#N/A	#N/A	#N/A	#N/A	#N/A	#N/A	#N/A	#N/A	#N/A	0.631967	5.93386	3.40622	4.43731	0.274488	2.84048	0.398122	2.6404	2.25248	10.6821	3.65018	9.04075	11.071	9.52329	10.3159	10.8862	8.20182	11.381	6.79747	8.83896	7.73228	10.8794	10.2746	2.67256	9.07169	8.50255	4.534	3.93741	3.63556	3.65874	0.534723	0.228317	3.27105	3.65168	#N/A	5.09542	3.08024	0.71561	50	ENSG00000138615	CILP	protein_coding	cartilage intermediate layer protein [Source:HGNC Symbol;Acc:HGNC:1980]
WNT5A	0.328309	0.113123	6.19002	6.51819	0.504214	0.566871	0.286524	5.75833	0.37994	2.43024	0.179447	0.201717	1.98994	#N/A	#N/A	#N/A	#N/A	#N/A	#N/A	#N/A	#N/A	#N/A	#N/A	#N/A	#N/A	0.527792	4.15245	1.60504	0.767942	0.138462	2.31272	0.151073	2.64459	0.579696	2.67114	0.808635	3.00704	2.84021	3.62566	3.38483	2.54137	3.47527	3.09106	2.58132	3.31425	2.32254	2.74362	2.71306	1.96414	3.44727	3.27554	4.56481	5.26208	0.158101	0.268236	0.234327	0.122097	0.280913	0.187305	#N/A	1.52155	0.748555	0.359482	50	ENSG00000114251	WNT5A	protein_coding	Wnt family member 5A [Source:HGNC Symbol;Acc:HGNC:12784]
RGS5-AS1	0.306118	0.115333	4.48523	3.90575	0.508731	0.595463	0.219375	3.90839	0.330529	3.19951	0.149062	0.172112	#N/A	3.98636	3.94656	4.09636	0.0835766	0.100956	0.0308177	0.0545107	0.0379437	0.0353422	3.71909	0.0136024	#N/A	0.524081	3.45581	0.642887	0.93274	#N/A	3.21497	0.11091	3.31854	0.604439	4.11378	0.322511	4.38452	4.47624	4.52931	3.89709	4.13307	3.7427	4.3865	4.45531	3.38491	2.99459	3.74703	4.37278	1.94512	4.00617	4.28363	#N/A	#N/A	#N/A	#N/A	#N/A	#N/A	#N/A	#N/A	#N/A	#N/A	0.600014	0.286168	50	ENSG00000232892	RGS5-AS1	lncRNA	RGS5 antisense RNA 1 [Source:HGNC Symbol;Acc:HGNC:40504]
#231424	1.5237	#N/A	1.57879	3.09454	1.61007	2.61387	2.20793	4.24037	2.57387	3.35775	2.61046	3.27421	1.69072	#N/A	1.7747	#N/A	#N/A	#N/A	#N/A	#N/A	#N/A	#N/A	#N/A	#N/A	#N/A	6.3169	4.99682	5.46131	8.9652	3.18616	3.63901	2.55114	2.70582	4.12228	4.3511	4.86887	5.1429	4.96782	5.25772	4.45657	4.45517	4.82503	4.97921	5.10392	4.70944	5.26556	5.34269	5.70259	3.67102	5.58376	4.1529	1.12067	1.87009	1.89102	0.978981	2.5739	2.19773	1.24064	1.48476	#N/A	2.33338	6.84625	4.0902	50	ENSG00000231424		lncRNA	novel transcript, antisense to FMO1
NOVA1	0.936935	8.31638	10.8677	7.38593	8.54933	9.0206	8.76279	6.9524	10.7567	6.14113	7.86366	5.26845	3.90862	#N/A	#N/A	#N/A	#N/A	#N/A	#N/A	#N/A	#N/A	#N/A	#N/A	#N/A	#N/A	5.63296	8.58836	7.01605	11.2939	8.19489	2.84542	3.73557	3.33228	3.6865	9.97784	8.79849	8.7551	11.4849	8.73182	8.53648	10.8997	9.47554	11.2851	8.59593	9.84336	12.6648	9.74562	10.0053	6.18856	9.48227	9.38783	5.93548	4.82458	4.81547	5.58545	4.69815	4.06372	4.53663	4.44877	#N/A	5.08317	10.8808	9.48006	50	ENSG00000139910	NOVA1	protein_coding	NOVA alternative splicing regulator 1 [Source:HGNC Symbol;Acc:HGNC:7886]
NCMAP	0.0431021	0.0641805	0.153358	0.062961	0.0525994	0.0704333	0.0437393	0.00538761	0.0515124	0.0489999	0.0499928	#N/A	0.0157246	0.0179698	0.0254825	0.0141765	0.00433899	0.012479	#N/A	#N/A	0.00802609	#N/A	#N/A	0.0035466	#N/A	0.0674792	0.0930902	0.0691608	0.105146	#N/A	0.0390901	0.0193609	0.0490745	0.0345356	0.119511	#N/A	0.497995	0.163606	0.721569	0.127504	2.80915	0.133597	3.3116	0.150399	0.123332	0.0868065	0.110395	0.129828	0.117217	0.0876034	0.154381	0.255648	0.0198713	0.0102834	0.020228	#N/A	#N/A	#N/A	#N/A	#N/A	0.0438898	0.0644174	0.065004	50	ENSG00000184454	NCMAP	protein_coding	non-compact myelin associated protein [Source:HGNC Symbol;Acc:HGNC:29332]
MROH9	0.0732789	#N/A	0.666724	0.117702	0.098533	0.126803	0.0769324	0.103111	0.112897	0.266577	0.0610915	0.0711155	0.0381556	#N/A	0.454241	#N/A	#N/A	#N/A	#N/A	#N/A	#N/A	#N/A	#N/A	#N/A	#N/A	0.101706	0.164618	0.148336	0.176664	0.0439757	0.342174	0.0371354	0.164792	0.100207	0.195716	0.101495	0.227919	0.252701	0.254899	0.19646	6.58137	0.23146	0.623763	0.205896	0.218994	0.21197	0.290888	0.21977	0.194507	0.221242	0.445213	0.21379	0.108194	0.0622102	0.0895124	0.0617778	0.0432052	0.109297	0.063779	#N/A	0.0683453	0.149	0.11942	50	ENSG00000117501	MROH9	protein_coding	maestro heat like repeat family member 9 [Source:HGNC Symbol;Acc:HGNC:26287]
EPHA3	0.8593	1.33212	7.91833	3.2248	8.63533	5.29643	5.89114	4.88532	5.14681	4.21302	4.02833	3.41948	2.93391	#N/A	0.628544	#N/A	#N/A	#N/A	#N/A	#N/A	#N/A	#N/A	#N/A	#N/A	#N/A	3.88006	5.0274	4.51042	8.1366	3.75845	4.64398	4.99151	4.12899	6.09239	7.06277	7.90467	7.47853	9.4433	9.30181	7.40706	9.49811	8.59069	9.29189	7.03742	11.0978	9.27789	8.38775	8.74212	4.27842	8.57037	9.39984	4.43679	0.780472	0.786306	4.09559	2.95317	#N/A	2.72857	0.835056	#N/A	2.67194	7.52206	4.22178	50	ENSG00000044524	EPHA3	protein_coding	EPH receptor A3 [Source:HGNC Symbol;Acc:HGNC:3387]
CARMN	#N/A	4.73965	4.67	3.73159	4.57249	5.40682	3.37657	3.14341	2.68905	2.65055	2.63655	2.56978	#N/A	5.1386	4.31924	3.54545	1.8754	5.1938	3.68961	2.69524	4.02798	2.79668	3.45819	3.47585	#N/A	5.10712	4.49296	5.73261	5.88057	3.08789	4.30492	1.31585	3.67677	3.89763	8.86595	7.01132	6.72037	8.14741	6.00315	6.27683	8.59808	7.43921	7.5225	6.20932	7.04349	6.64737	7.15096	7.17025	3.13113	7.59421	7.75288	#N/A	#N/A	#N/A	#N/A	#N/A	#N/A	#N/A	#N/A	#N/A	#N/A	4.96538	5.69832	50	ENSG00000249669	CARMN	lncRNA	cardiac mesoderm enhancer-associated non-coding RNA [Source:HGNC Symbol;Acc:HGNC:42872]
TCF7L2	#N/A	4.26508	0.853492	0.371694	0.94592	1.0451	1.27112	0.848052	#N/A	1.46456	0.733048	0.970354	0.863099	#N/A	#N/A	#N/A	0.678417	#N/A	#N/A	#N/A	#N/A	#N/A	#N/A	#N/A	#N/A	2.6758	2.65261	2.82018	0.880265	4.59884	1.59104	1.14662	1.6316	1.71491	2.02996	1.85567	1.78709	2.11171	1.95841	1.88886	1.94709	2.18956	1.9685	2.21963	2.22144	2.6079	2.12675	2.09256	2.41586	2.07123	2.01031	0.83405	0.694573	1.07558	1.03212	0.940006	0.854494	0.902324	1.2091	0.900323	1.23112	3.99808	3.51366	50	ENSG00000148737	TCF7L2	protein_coding	transcription factor 7 like 2 [Source:HGNC Symbol;Acc:HGNC:11641]
COL8A1	#N/A	5.92239	4.67511	#N/A	5.14602	6.15918	4.98404	1.07181	3.09195	3.64738	2.63299	2.63308	2.23938	#N/A	0.678411	#N/A	#N/A	#N/A	#N/A	#N/A	#N/A	#N/A	#N/A	#N/A	#N/A	3.63387	7.56331	5.21898	6.68065	4.65018	4.36857	3.16031	4.12017	3.89921	5.0606	5.19685	6.19378	5.25196	6.34569	5.88288	5.34081	4.5569	5.44023	5.16779	5.10173	5.17555	5.17463	5.06029	2.71906	5.41071	4.97966	4.93155	4.95642	3.15155	3.96805	3.47054	1.19152	4.20996	2.14611	1.90899	3.6059	5.43242	5.21711	50	ENSG00000144810	COL8A1	protein_coding	collagen type VIII alpha 1 chain [Source:HGNC Symbol;Acc:HGNC:2215]
LRP1B	#N/A	4.12973	6.06256	4.15639	5.8908	7.94041	5.35499	3.83182	5.41822	4.87995	5.0627	5.06596	2.01045	#N/A	0.820536	0.592134	0.880202	#N/A	#N/A	#N/A	#N/A	#N/A	#N/A	#N/A	#N/A	3.24525	5.22539	5.44895	4.11511	#N/A	3.10245	2.73805	3.16509	3.51266	0.803883	3.90701	4.17453	3.36858	5.19864	3.33323	3.19797	#N/A	6.97368	4.08121	7.65128	3.83308	6.21045	4.85551	#N/A	7.59102	0.529859	4.93307	4.40521	3.89153	5.4417	3.77152	3.37597	3.97806	3.2933	0.846758	3.2558	4.46242	4.77043	50	ENSG00000168702	LRP1B	protein_coding	LDL receptor related protein 1B [Source:HGNC Symbol;Acc:HGNC:6693]
IGF1	#N/A	4.24893	9.32782	5.97546	9.51132	9.05803	5.99332	6.55441	8.53861	3.28546	5.56246	4.92243	3.41041	#N/A	1.02661	#N/A	#N/A	#N/A	#N/A	#N/A	#N/A	#N/A	#N/A	#N/A	#N/A	2.40555	0.841093	1.52243	4.13449	2.39133	1.09881	1.36251	0.995885	1.67643	2.91084	3.25723	4.73603	3.76333	5.35712	3.8127	3.09101	2.43639	5.96684	4.47637	5.82133	3.89284	4.98702	4.06494	1.81346	6.09525	3.48562	4.52771	3.94133	3.12892	5.35631	5.01796	5.89747	4.11047	3.92701	#N/A	3.42668	4.65386	4.77783	50	ENSG00000017427	IGF1	protein_coding	insulin like growth factor 1 [Source:HGNC Symbol;Acc:HGNC:5464]
APCDD1	#N/A	2.33124	6.90179	5.78741	8.62424	6.23235	5.44856	5.17623	5.98047	5.60551	4.90248	4.42269	2.5547	#N/A	#N/A	1.35064	#N/A	#N/A	#N/A	#N/A	#N/A	#N/A	#N/A	#N/A	#N/A	5.74664	4.86824	4.26589	5.65958	0.908438	2.22258	3.13777	2.13889	2.64539	9.5432	7.1602	10.5514	13.1511	9.8637	8.83791	10.924	11.0722	11.3555	11.6677	8.24972	9.42919	9.15903	11.065	6.45783	10.0582	8.56418	2.60234	2.24147	3.83612	2.1477	2.09253	1.13995	2.92886	2.96738	#N/A	3.91039	5.1974	4.26535	50	ENSG00000154856	APCDD1	protein_coding	APC down-regulated 1 [Source:HGNC Symbol;Acc:HGNC:15718]
DPP6	#N/A	2.16921	8.83361	6.80825	6.53675	7.72488	5.10407	6.27669	7.62981	3.10182	6.33096	3.63436	2.98591	#N/A	1.4597	#N/A	0.0738704	#N/A	#N/A	#N/A	#N/A	#N/A	#N/A	#N/A	#N/A	2.92267	0.982835	6.20199	3.82983	#N/A	2.4857	2.4644	3.46485	2.84355	3.83612	2.69777	3.15512	4.17185	3.23757	3.96804	4.53259	3.87997	3.16896	2.57032	2.74648	2.78428	2.42599	3.34293	#N/A	2.38345	4.82085	4.39938	3.76637	3.80562	6.3153	3.57079	4.72947	4.67828	3.36199	0.166637	4.00387	4.85795	4.83767	50	ENSG00000130226	DPP6	protein_coding	dipeptidyl peptidase like 6 [Source:HGNC Symbol;Acc:HGNC:3010]
DPT	#N/A	0.773187	7.16026	7.10672	5.9761	6.09263	7.28592	6.88049	7.07785	6.36248	5.45555	4.80133	3.34979	#N/A	#N/A	#N/A	0.365798	#N/A	#N/A	#N/A	#N/A	#N/A	#N/A	#N/A	#N/A	6.84677	4.65854	5.80119	7.70123	1.14954	2.9701	2.20335	2.69352	4.80952	10.1518	6.89654	8.88155	12.9963	9.2734	9.09892	10.2202	7.66779	11.7409	9.28436	10.9741	9.28286	9.12562	10.0216	1.61923	10.8424	8.47423	5.24953	4.76772	4.00544	5.72912	6.72862	3.88879	5.65722	4.67788	#N/A	4.40016	6.82583	5.18793	50	ENSG00000143196	DPT	protein_coding	dermatopontin [Source:HGNC Symbol;Acc:HGNC:3011]
F3	#N/A	0.231592	6.93064	6.63906	6.40019	4.83495	3.71057	6.41311	4.46097	4.65197	0.349406	0.451846	3.47573	#N/A	0.939798	#N/A	#N/A	#N/A	#N/A	#N/A	#N/A	#N/A	#N/A	#N/A	#N/A	2.54248	6.01817	5.56018	5.96892	0.303125	1.15502	0.249545	1.69437	1.38964	7.87789	1.05292	10	11.4975	6.8499	9.92326	10.7842	7.85571	9.33748	8.24536	6.82549	7.56088	8.61009	10.2054	6.06885	8.14205	7.62351	2.57641	3.38879	2.41907	1.62314	0.509672	0.32898	0.828688	3.16282	#N/A	2.84321	3.34879	0.964716	50	ENSG00000117525	F3	protein_coding	coagulation factor III, tissue factor [Source:HGNC Symbol;Acc:HGNC:3541]
EFEMP1	#N/A	0.141178	6.55149	4.71718	3.68946	4.87344	0.279266	2.98767	3.72585	4.39275	0.335273	0.300216	0.672156	0.780369	#N/A	#N/A	#N/A	0.378062	#N/A	#N/A	#N/A	#N/A	#N/A	#N/A	#N/A	0.255884	0.414497	0.899938	0.857297	0.237183	4.12848	0.217149	5.26272	0.633281	0.555852	0.626637	9.74851	8.94214	9.51573	8.81413	13.1873	0.482537	11.6873	0.530517	0.546868	6.55078	10.5659	8.96983	3.57943	10.0235	0.521038	4.15996	3.56091	0.568613	0.427091	0.33932	#N/A	0.616397	0.394007	#N/A	3.52415	0.523696	0.326182	50	ENSG00000115380	EFEMP1	protein_coding	EGF containing fibulin extracellular matrix protein 1 [Source:HGNC Symbol;Acc:HGNC:3218]
#237356	#N/A	1.56498	1.83007	0.916346	2.2823	2.67258	1.93356	#N/A	2.02001	2.95687	1.87385	3.908	2.19799	#N/A	#N/A	#N/A	#N/A	#N/A	#N/A	#N/A	0.529901	#N/A	#N/A	#N/A	#N/A	3.22172	3.04324	3.27576	3.41118	1.35233	2.43393	2.83067	2.79538	3.44328	7.96156	6.21708	6.09053	7.65719	6.10804	7.11729	8.03725	6.38852	6.54602	6.3144	6.28884	5.35207	5.71858	6.76023	2.35583	5.5628	7.90974	4.399	4.14482	2.95853	4.35408	3.3578	3.23799	2.62461	4.01179	2.03118	3.91922	2.274	1.06798	50	ENSG00000237356		lncRNA	novel transcript
FAM163A	#N/A	0.0544176	0.277988	0.10946	0.0802541	0.0884073	0.0671214	0.109854	0.0851026	0.234174	0.0659034	0.0609497	0.0324627	#N/A	0.159392	0.164493	#N/A	#N/A	#N/A	#N/A	0.0120106	#N/A	#N/A	#N/A	#N/A	0.0980365	0.187372	0.143736	0.17231	#N/A	0.0709086	#N/A	0.0780684	0.086194	0.242345	0.068245	0.238284	0.246663	0.751238	0.223587	0.325832	0.228883	5.7159	0.201125	0.226076	0.206659	0.241365	0.234071	0.141191	0.191311	0.230583	0.0804696	0.0637835	0.0376056	0.062053	0.0362326	0.0433876	0.0735338	0.0339816	#N/A	0.0604223	0.0895049	0.0783739	50	ENSG00000143340	FAM163A	protein_coding	family with sequence similarity 163 member A [Source:HGNC Symbol;Acc:HGNC:28274]
CHD9	#N/A	1.01299	0.79071	0.970986	0.903583	0.992936	1.09823	0.72407	1.28398	0.797509	1.202	1.15874	0.739767	#N/A	#N/A	#N/A	#N/A	#N/A	#N/A	#N/A	#N/A	#N/A	#N/A	#N/A	#N/A	1.10662	0.963939	1.31492	1.39719	1.27538	0.567249	0.702428	0.56891	0.76654	0.854628	1.12283	0.886758	0.889384	0.811577	0.888124	0.848905	1.03798	0.690672	0.805092	0.837764	0.879862	0.741701	0.79828	1.71538	0.842716	0.979661	0.537933	1.13957	1.18627	0.622956	1.03489	1.43847	0.850966	0.919677	0.92107	0.839263	1.98972	2.08149	50	ENSG00000177200	CHD9	protein_coding	chromodomain helicase DNA binding protein 9 [Source:HGNC Symbol;Acc:HGNC:25701]
LINC02456	#N/A	0.387759	6.32663	6.72858	5.12204	6.47919	5.97519	4.87584	5.55386	3.00579	0.695542	2.35968	3.40038	#N/A	1.10433	#N/A	#N/A	#N/A	#N/A	#N/A	#N/A	#N/A	#N/A	#N/A	#N/A	3.52087	1.69417	2.32816	5.44158	0.406828	1.11635	0.330181	1.12082	1.12412	2.39899	2.5964	3.51914	2.99195	3.69837	2.68271	2.44509	2.06539	4.30795	3.60408	4.64503	3.0013	3.71917	3.5472	1.14166	4.01062	2.92149	5.43829	4.46902	5.27368	4.05803	5.27336	0.399583	3.78572	6.218	#N/A	4.51401	4.88743	4.74503	50	ENSG00000283052	LINC02456	lncRNA	long intergenic non-protein coding RNA 2456 [Source:HGNC Symbol;Acc:HGNC:53389]
HMCN2	4.97411	5.98477	7.71654	6.34781	6.19919	8.73371	5.51126	7.27904	6.45795	4.94302	6.47863	4.63854	3.75443	#N/A	#N/A	0.824703	1.53488	#N/A	#N/A	#N/A	#N/A	#N/A	#N/A	#N/A	#N/A	5.37803	7.71169	6.87501	7.14042	4.12726	#N/A	#N/A	#N/A	#N/A	8.77089	9.44969	7.66814	9.80145	7.76388	7.94953	9.30432	8.76472	9.06442	7.72676	8.36353	10.3615	8.60702	9.2081	5.55804	9.45274	8.33881	6.23374	5.3182	2.21149	6.66617	4.95086	3.69327	5.11288	5.36572	0.586675	4.85577	7.35978	9.75005	49	ENSG00000148357	HMCN2	protein_coding	hemicentin 2 [Source:HGNC Symbol;Acc:HGNC:21293]
COL1A2	3.95898	7.63958	9.14007	6.39094	6.71066	7.52961	6.34444	5.49792	5.88591	5.65836	5.69254	4.63334	2.55616	#N/A	#N/A	#N/A	#N/A	#N/A	#N/A	#N/A	#N/A	#N/A	#N/A	#N/A	#N/A	5.53117	5.36375	6.72679	6.35378	7.02441	2.25188	1.92348	2.26383	2.68361	10.2265	9.8466	10.1335	10.6479	9.68757	9.52856	11.4507	9.62857	13.1578	10.0238	9.45296	8.35501	12.0596	11.6099	4.08803	11.0236	9.66296	1.58569	1.46875	#N/A	0.891839	2.08626	1.08404	1.31078	1.61506	#N/A	2.63864	6.90613	8.8153	49	ENSG00000164692	COL1A2	protein_coding	collagen type I alpha 2 chain [Source:HGNC Symbol;Acc:HGNC:2198]
PDGFRB	4.67711	6.95757	5.26715	4.06608	5.37748	3.51031	4.5437	4.1157	3.29254	3.9212	3.61249	3.34265	#N/A	1.09715	1.25491	1.00069	1.75215	1.37233	1.22549	#N/A	#N/A	0.651292	1.65376	0.83007	#N/A	4.01329	5.89755	4.61658	5.4631	4.13737	3.91858	1.72584	4.29033	4.5222	10.2134	10.2713	8.24292	10.2758	7.94905	8.19054	9.17872	8.20062	9.57455	8.30217	8.00156	8.76009	7.80956	8.88055	4.79009	8.95356	8.52615	#N/A	#N/A	#N/A	#N/A	#N/A	#N/A	#N/A	#N/A	#N/A	#N/A	5.43231	4.41785	49	ENSG00000113721	PDGFRB	protein_coding	platelet derived growth factor receptor beta [Source:HGNC Symbol;Acc:HGNC:8804]
PLD5	4.831	#N/A	6.38199	4.78561	8.08876	7.55061	6.06348	5.03513	4.28816	5.4517	3.48514	3.88846	3.10972	#N/A	1.1686	#N/A	#N/A	#N/A	#N/A	#N/A	#N/A	#N/A	#N/A	#N/A	#N/A	7.73726	4.83797	6.12295	5.07884	1.39043	3.62269	3.76108	4.07457	4.44331	7.91386	6.25187	7.10414	10.6734	6.83662	6.93454	9.23402	7.45161	8.73874	8.20691	7.06373	8.70604	7.76902	7.73097	2.83418	7.31837	8.05979	4.55377	2.46437	#N/A	3.85364	3.26813	1.40851	2.79407	3.16045	#N/A	2.82128	5.81241	6.48109	49	ENSG00000180287	PLD5	protein_coding	phospholipase D family member 5 [Source:HGNC Symbol;Acc:HGNC:26879]
CALD1	2.17873	6.37475	0.900969	0.49896	1.08021	0.506169	1.05597	0.799193	0.706352	1.78713	1.0482	1.67531	#N/A	0.891508	1.18539	#N/A	#N/A	0.889824	0.997217	0.501635	0.88185	0.574058	1.23158	0.551087	#N/A	3.65884	4.40556	3.87077	5.22127	5.20043	1.43898	0.974723	1.55536	1.67066	3.90073	4.1121	4.01745	3.88242	3.61293	4.00817	3.93429	4.29401	3.36001	3.29867	3.39883	3.88758	3.45116	3.60416	2.68142	3.26253	3.70365	#N/A	#N/A	#N/A	#N/A	#N/A	#N/A	#N/A	#N/A	#N/A	#N/A	4.35751	4.58261	49	ENSG00000122786	CALD1	protein_coding	caldesmon 1 [Source:HGNC Symbol;Acc:HGNC:1441]
PAK3	6.88511	#N/A	4.3513	3.25443	4.20243	4.44859	2.96374	1.99832	4.70108	4.99457	3.03096	3.25816	2.03841	#N/A	#N/A	#N/A	#N/A	#N/A	#N/A	#N/A	#N/A	#N/A	#N/A	#N/A	#N/A	4.32168	5.60232	7.14575	4.64113	0.630925	4.23562	3.94138	5.32662	5.68459	8.89125	7.65434	7.20541	8.88257	8.79461	8.23977	10.0749	9.30473	10.1114	7.98779	6.90433	6.615	7.75105	9.2279	4.88801	8.25404	8.46515	5.10567	4.07859	2.96984	3.92631	2.24757	0.823564	5.26024	3.28643	#N/A	2.82661	3.73815	2.59137	49	ENSG00000077264	PAK3	protein_coding	p21 (RAC1) activated kinase 3 [Source:HGNC Symbol;Acc:HGNC:8592]
LINC02580	5.23484	0.314509	5.88395	5.42381	6.291	5.62906	6.04741	6.94587	4.72145	4.96661	0.620959	0.718954	3.01934	#N/A	1.52084	#N/A	0.224813	#N/A	#N/A	#N/A	#N/A	#N/A	#N/A	#N/A	#N/A	4.93059	5.14405	5.37882	4.81324	0.497461	0.779175	#N/A	0.876187	1.23405	8.97802	0.878087	7.6992	9.46298	8.15511	8.15596	8.54801	7.33482	8.59297	7.10032	9.6131	7.26689	7.37278	9.32142	3.52568	9.31196	8.06131	2.02	3.74873	1.83764	2.53022	#N/A	0.40923	1.91113	3.39425	#N/A	2.94937	2.94627	#N/A	49	ENSG00000230587	LINC02580	lncRNA	long intergenic non-protein coding RNA 2580 [Source:HGNC Symbol;Acc:HGNC:53751]
FRMD3	2.54996	3.18768	1.3368	0.95225	0.977446	1.02766	1.73311	1.72386	1.21789	1.55886	0.952634	0.969629	#N/A	3.79847	3.71364	3.2677	2.59131	4.71371	4.25108	1.75878	3.44852	2.37789	2.48151	2.06717	#N/A	3.11163	2.66298	3.65684	3.64472	2.86753	0.401585	#N/A	#N/A	0.854325	2.64247	3.25302	2.95355	2.85285	2.87796	3.27516	2.96528	2.84073	2.5326	2.64209	2.67068	2.7258	2.24138	2.67629	1.061	2.70448	2.98892	#N/A	#N/A	#N/A	#N/A	#N/A	#N/A	#N/A	#N/A	#N/A	#N/A	3.59333	3.96655	49	ENSG00000172159	FRMD3	protein_coding	FERM domain containing 3 [Source:HGNC Symbol;Acc:HGNC:24125]
PDGFRL	4.10962	0.404229	6.74847	5.81126	6.37177	5.54093	4.08279	5.42631	4.79653	4.23124	4.61077	3.54283	3.2301	#N/A	#N/A	#N/A	#N/A	#N/A	#N/A	#N/A	#N/A	#N/A	#N/A	#N/A	#N/A	4.03802	8.41273	5.43132	7.18377	0.595369	3.28055	0.847172	2.70905	3.26441	5.35632	3.77079	5.72257	5.47528	6.998	5.71192	5.62412	5.24231	6.22055	5.09675	5.58941	4.37465	5.51452	5.32861	#N/A	6.00167	5.33626	3.97302	3.20405	4.22812	3.91604	1.82572	0.67398	3.86603	4.27613	#N/A	3.8759	6.54004	4.66689	49	ENSG00000104213	PDGFRL	protein_coding	platelet derived growth factor receptor like [Source:HGNC Symbol;Acc:HGNC:8805]
STAT4	0.520201	#N/A	2.78685	3.71091	2.91158	2.42048	0.943204	2.49311	0.812266	2.62051	0.307512	0.509246	#N/A	4.01401	4.20427	2.62753	0.123349	5.01787	0.0403142	0.0975893	0.0656594	0.0526745	3.94946	0.0194149	#N/A	0.542835	2.20142	1.26723	1.45871	0.168138	2.89101	0.221441	2.54205	1.55531	9.63622	1.50994	5.73083	7.2409	7.12876	6.17038	8.58623	6.63385	6.81573	7.42457	6.37491	6.97157	6.25207	6.37613	1.59063	6.40534	7.65213	#N/A	#N/A	#N/A	#N/A	#N/A	0.209438	#N/A	#N/A	#N/A	#N/A	#N/A	#N/A	49	ENSG00000138378	STAT4	protein_coding	signal transducer and activator of transcription 4 [Source:HGNC Symbol;Acc:HGNC:11365]
AGAP2	0.73802	#N/A	3.74195	3.44944	4.49632	1.41117	1.16106	3.39833	0.641539	3.84969	0.238442	0.422895	#N/A	5.65225	5.02566	4.55617	0.108238	4.79126	0.0380543	0.0825767	0.0597465	0.0570803	4.4636	0.0179848	#N/A	0.6596	3.65404	1.4095	3.25781	#N/A	4.05699	0.173541	6.25369	3.5638	9.46585	0.570194	7.10987	10.6451	6.97166	7.34098	11.4041	8.36224	11.0649	9.20624	7.59731	6.79614	7.90428	9.98661	3.85841	9.00419	8.71534	#N/A	#N/A	#N/A	#N/A	#N/A	#N/A	#N/A	#N/A	#N/A	#N/A	1.19192	0.552986	49	ENSG00000135439	AGAP2	protein_coding	ArfGAP with GTPase domain, ankyrin repeat and PH domain 2 [Source:HGNC Symbol;Acc:HGNC:16921]
IRAG1	4.22066	0.244208	3.58804	2.62974	4.76435	3.24253	2.81853	2.50998	0.971574	2.41257	0.366589	1.29941	#N/A	4.85752	3.58319	3.78612	1.61885	4.42362	0.0803619	0.150961	0.101557	0.103702	4.23678	0.0319938	#N/A	3.38742	3.13892	2.51389	4.8879	#N/A	3.37534	#N/A	2.87058	2.88871	11.2404	4.74638	6.10475	7.98033	6.5461	6.25289	8.10926	8.8282	7.90109	5.64844	6.26644	7.7408	6.52872	7.16846	1.911	8.34127	6.96629	#N/A	#N/A	#N/A	#N/A	#N/A	#N/A	#N/A	#N/A	#N/A	#N/A	3.16268	2.18719	49	ENSG00000072952	IRAG1	protein_coding	inositol 1,4,5-triphosphate receptor associated 1 [Source:HGNC Symbol;Acc:HGNC:7237]
GSN	1.04138	4.74609	1.57029	1.15118	1.45527	0.636187	1.79687	0.950299	1.76462	3.62769	2.12398	2.48153	0.844848	#N/A	#N/A	#N/A	#N/A	#N/A	#N/A	#N/A	#N/A	#N/A	#N/A	#N/A	#N/A	4.33238	3.87304	3.39029	3.14769	2.63343	2.11489	1.83624	2.23434	2.89334	10.0843	11.0606	8.55743	9.46419	8.34413	7.87047	9.77352	7.58791	9.77572	9.215	11.1083	7.63049	9.39954	10.2367	3.041	9.44132	7.80078	1.51432	1.26903	0.73327	0.627962	1.71883	#N/A	1.35197	0.965225	#N/A	2.04391	4.15222	4.07446	49	ENSG00000148180	GSN	protein_coding	gelsolin [Source:HGNC Symbol;Acc:HGNC:4620]
PCOLCE	2.91448	0.421434	5.98026	6.28899	6.30475	4.55534	4.94102	5.81394	5.82577	5.63854	4.12437	4.72314	2.49901	#N/A	#N/A	#N/A	0.706256	#N/A	#N/A	#N/A	#N/A	#N/A	0.728747	#N/A	#N/A	4.84535	6.1216	5.45663	7.1	0.78391	2.92866	2.33623	2.99104	3.68523	11.9052	6.0382	12.1174	12.2016	9.38303	10.3741	13.1368	10.5875	14.7708	9.33883	10.2051	6.52875	9.91774	12.4374	4.06718	12.4665	9.69763	1.60731	2.2463	#N/A	#N/A	1.64752	#N/A	1.04256	2.15377	#N/A	2.22338	5.10754	2.7195	49	ENSG00000106333	PCOLCE	protein_coding	procollagen C-endopeptidase enhancer [Source:HGNC Symbol;Acc:HGNC:8738]
DLC1	1.00004	7.69991	1.73205	3.03237	1.80618	1.67281	2.26231	2.7262	1.53547	2.83048	1.94013	2.06287	#N/A	1.01487	0.554367	#N/A	0.692087	1.05839	0.952168	0.743135	#N/A	0.823202	1.20178	#N/A	#N/A	4.36741	5.47147	5.34887	6.539	1.71731	2.74394	1.88934	2.9105	3.46808	8.23561	8.57445	7.27569	9.34051	7.15183	7.74277	8.72527	9.19028	8.43736	7.11879	8.28301	7.90458	8.10854	8.16238	4.40144	7.87525	8.15298	#N/A	#N/A	#N/A	#N/A	#N/A	0.664094	#N/A	#N/A	#N/A	#N/A	5.46556	5.69489	49	ENSG00000164741	DLC1	protein_coding	DLC1 Rho GTPase activating protein [Source:HGNC Symbol;Acc:HGNC:2897]
CPA6	0.368123	#N/A	4.8404	4.28491	1.12107	0.964433	0.402971	5.09044	0.82365	2.53388	0.217754	0.305064	1.82535	#N/A	1.37353	1.05344	#N/A	#N/A	#N/A	#N/A	#N/A	#N/A	#N/A	#N/A	#N/A	0.49753	2.88758	1.45474	1.6209	#N/A	3.01709	0.187246	3.55281	0.757441	7.60086	0.524321	5.24195	6.67048	6.08104	6.08601	6.93762	6.57461	6.67039	5.92022	5.10527	0.489061	6.25514	6.44228	1.06563	5.61862	5.29211	#N/A	3.2638	0.306243	0.438515	0.232321	0.147631	0.533821	0.230562	#N/A	1.4835	0.628185	0.380789	49	ENSG00000165078	CPA6	protein_coding	carboxypeptidase A6 [Source:HGNC Symbol;Acc:HGNC:17245]
#275443	1.91043	5.6372	3.85365	4.08427	4.92228	4.4533	2.35952	0.949993	2.45044	1.46019	3.95634	1.73105	#N/A	2.60896	2.92181	0.78063	#N/A	2.84118	3.0583	2.3461	2.81091	1.23721	2.17303	#N/A	#N/A	2.6919	4.45264	4.42429	4.61507	2.55814	2.73935	1.09269	2.68296	3.30408	1.68114	3.29662	2.59422	2.06642	2.15278	2.23385	2.19431	2.41052	1.96825	1.34745	1.93647	2.01546	1.68046	2.19409	1.88218	1.96462	2.24921	#N/A	#N/A	#N/A	#N/A	#N/A	#N/A	#N/A	#N/A	#N/A	#N/A	4.12264	3.69405	49	ENSG00000275443		lncRNA	novel transcript
PI16	2.61891	0.340015	7.79923	4.29716	7.92166	7.27863	5.34957	9.14317	6.03249	5.62666	4.47056	3.53575	3.3447	#N/A	#N/A	#N/A	#N/A	#N/A	#N/A	#N/A	#N/A	#N/A	#N/A	#N/A	#N/A	4.90071	5.52208	7.07452	7.23421	0.675947	4.31407	2.03689	4.40013	3.84091	9.90084	5.95726	9.12864	10.4791	8.50263	8.37153	10.6581	8.91771	14.6414	6.93388	7.74943	9.03831	10.6579	11.0102	3.7126	10.5464	11.0804	4.22603	3.82948	3.56848	3.89937	3.12036	#N/A	3.51307	4.68576	#N/A	3.82398	6.45042	3.06336	49	ENSG00000164530	PI16	protein_coding	peptidase inhibitor 16 [Source:HGNC Symbol;Acc:HGNC:21245]
TEX26-AS1	0.260841	0.121386	6.47599	1.9709	0.365744	0.372387	0.147917	3.10781	0.296997	4.81367	0.139709	0.185358	2.73968	#N/A	#N/A	#N/A	0.0696518	#N/A	#N/A	#N/A	#N/A	#N/A	#N/A	#N/A	#N/A	0.168514	3.05183	0.47594	0.408407	#N/A	0.619912	#N/A	0.598598	0.31905	7.57363	0.207699	6.22728	7.01202	7.30651	7.79801	8.12932	0.425929	6.54394	5.51596	5.05517	2.88263	5.48601	6.65183	0.790107	6.44471	0.728861	0.300543	0.129422	0.170363	0.201239	0.135658	0.102745	0.245738	0.159349	#N/A	0.299321	0.327106	0.223107	49	ENSG00000224743	TEX26-AS1	lncRNA	TEX26 antisense RNA 1 [Source:HGNC Symbol;Acc:HGNC:42784]
CHST9	0.719126	0.187452	6.49979	6.19855	5.44579	5.45585	0.395399	5.95889	4.30904	1.80945	0.314137	0.359587	1.068	#N/A	#N/A	1.4864	#N/A	#N/A	#N/A	#N/A	#N/A	#N/A	#N/A	#N/A	#N/A	1.12496	0.838119	4.37157	4.50463	0.293173	1.17022	0.288795	0.842449	1.97346	1.19301	#N/A	1.44928	1.29637	1.66462	1.1787	0.873278	0.988731	1.72279	1.67979	2.24751	1.57892	1.72587	1.39031	2.07003	2.03472	2.27816	4.398	3.54644	3.39838	3.08766	0.393812	#N/A	2.54611	1.60782	#N/A	1.44325	0.607361	0.41676	49	ENSG00000154080	CHST9	protein_coding	carbohydrate sulfotransferase 9 [Source:HGNC Symbol;Acc:HGNC:19898]
VIT	1.39321	4.68361	8.40363	6.89129	8.04647	9.81435	9.46765	6.22548	7.17686	5.15277	8.47483	5.43905	3.739	#N/A	#N/A	#N/A	#N/A	#N/A	#N/A	#N/A	#N/A	#N/A	#N/A	#N/A	#N/A	6.25915	7.43522	6.55632	6.0863	6.05385	#N/A	1.49222	0.463723	1.1104	10.7269	8.63815	7.83887	10.5978	9.29003	7.79946	10.1239	7.48776	9.84339	8.41725	8.55284	10.8873	8.73084	9.68123	2.91251	9.10193	9.19018	5.56649	4.73119	4.67533	7.35813	4.36281	3.1194	4.48424	4.42924	#N/A	4.79356	6.2319	8.14047	49	ENSG00000205221	VIT	protein_coding	vitrin [Source:HGNC Symbol;Acc:HGNC:12697]
TAGLN	1.47782	3.48737	3.32861	1.33943	4.08143	1.85486	2.73676	1.59596	1.95938	2.55595	2.00437	1.83573	#N/A	2.98418	1.93445	2.05303	#N/A	3.62208	3.44464	#N/A	2.82641	2.22101	1.96753	1.28661	#N/A	3.23201	2.98729	3.54296	1.83358	1.40742	1.3608	1.7863	1.45381	2.00192	9.1938	8.38951	6.47565	9.75868	5.45306	6.10127	8.46611	7.66657	7.74848	6.46579	8.59636	9.60461	7.32338	8.07302	2.71668	8.82285	6.93147	#N/A	#N/A	#N/A	#N/A	#N/A	#N/A	#N/A	#N/A	#N/A	#N/A	3.20941	4.08224	49	ENSG00000149591	TAGLN	protein_coding	transgelin [Source:HGNC Symbol;Acc:HGNC:11553]
CYP1B1-AS1	1.974	3.41576	2.9096	#N/A	2.30103	3.47751	3.29043	0.934902	1.71454	3.60066	2.35332	2.16235	2.33804	#N/A	#N/A	#N/A	#N/A	#N/A	#N/A	#N/A	#N/A	#N/A	#N/A	#N/A	#N/A	3.05525	1.78657	3.23305	3.19805	3.76683	3.70426	3.87385	4.28889	3.99699	6.31174	5.80859	5.53642	5.77572	5.68243	5.56646	6.19285	6.02828	5.87852	5.3017	5.04497	4.79264	5.55679	5.89512	#N/A	6.63393	6.22726	4.23636	4.18073	2.98482	7.88649	3.33746	4.46305	2.52951	2.03426	0.11975	3.45946	7.87943	4.91156	49	ENSG00000232973	CYP1B1-AS1	lncRNA	CYP1B1 antisense RNA 1 [Source:HGNC Symbol;Acc:HGNC:28543]
PMP22	1.16573	4.46949	4.1811	2.88223	2.98492	4.58601	3.78181	2.03436	4.16802	1.44761	3.60065	#N/A	1.34823	#N/A	#N/A	#N/A	#N/A	#N/A	#N/A	#N/A	#N/A	#N/A	#N/A	#N/A	#N/A	1.74121	0.706921	2.2347	3.84255	3.10978	0.659494	1.08274	0.841481	1.37893	1.75568	1.00018	2.25096	1.94857	1.88139	2.09071	2.05062	1.75394	1.57467	1.74946	1.36379	2.46029	1.61343	1.92316	2.26001	1.35894	2.14124	2.62887	1.8411	0.749105	2.72209	2.88672	1.90626	2.23874	1.70966	#N/A	1.43788	5.69475	3.56881	49	ENSG00000109099	PMP22	protein_coding	peripheral myelin protein 22 [Source:HGNC Symbol;Acc:HGNC:9118]
BGN	1.01326	0.171773	4.37893	1.99795	3.93969	3.36838	0.881507	2.97947	1.35131	4.47905	0.351825	0.539552	0.644035	1.4474	2.97252	1.39307	0.180796	2.19001	#N/A	#N/A	0.0801211	#N/A	1.35985	#N/A	#N/A	0.364654	4.9008	4.34808	4.62599	#N/A	3.12909	0.202704	4.44439	2.28766	9.56933	0.572483	10.5332	9.59581	8.69365	11.0323	13.962	8.49335	12.563	8.06714	6.71257	6.84592	9.53143	10.8895	5.21634	10.0548	11.1204	1.52145	#N/A	#N/A	#N/A	#N/A	#N/A	#N/A	#N/A	#N/A	0.871061	1.05142	0.543444	49	ENSG00000182492	BGN	protein_coding	biglycan [Source:HGNC Symbol;Acc:HGNC:1044]
FMO2	1.21991	6.93779	#N/A	2.3615	#N/A	#N/A	0.899131	2.88721	#N/A	3.13301	1.47106	2.59774	0.93373	#N/A	2.44444	0.717688	0.98793	#N/A	#N/A	#N/A	#N/A	#N/A	#N/A	#N/A	#N/A	4.6086	4.5352	4.37098	4.22826	3.58045	3.59171	2.97721	4.19371	3.59804	11.4414	8.88497	11.7164	11.9323	9.22096	8.98853	11.9664	8.06761	10.8967	7.83375	8.72071	10.5922	9.71016	11.1623	4.52571	9.20232	9.75413	1.1905	1.70215	1.89543	0.860531	1.23936	1.25671	0.861408	1.20342	#N/A	2.17374	5.75024	3.45241	49	ENSG00000094963	FMO2	protein_coding	flavin containing dimethylaniline monoxygenase 2 [Source:HGNC Symbol;Acc:HGNC:3770]
XG	1.73203	0.232185	7.14584	3.93478	5.62106	6.0856	4.50686	4.49864	3.90215	4.25921	0.417561	3.02343	2.70046	#N/A	#N/A	#N/A	#N/A	#N/A	#N/A	#N/A	#N/A	#N/A	#N/A	#N/A	#N/A	1.84147	4.37518	4.68835	5.89465	0.314756	1.71592	0.341834	2.53782	2.77657	6.24421	4.73239	5.54013	6.62754	7.45756	7.25288	8.76132	5.29101	7.97639	7.36825	7.5952	5.37606	6.96802	7.98813	#N/A	8.42292	7.0018	2.913	3.82536	1.6418	5.60357	3.70568	#N/A	3.47417	3.78933	0.0337877	2.45096	3.22974	1.42509	49	ENSG00000124343	XG	protein_coding	Xg glycoprotein (Xg blood group) [Source:HGNC Symbol;Acc:HGNC:12806]
SLC9C1#172139	0.189518	#N/A	#N/A	#N/A	#N/A	#N/A	#N/A	0.290123	#N/A	0.330412	#N/A	#N/A	#N/A	2.65625	2.00147	2.87649	0.0409833	0.0313813	0.0155855	0.0388674	0.0298555	0.0296009	0.602973	#N/A	#N/A	0.185226	0.830298	0.282415	0.285171	#N/A	2.05738	0.080998	0.339311	0.252005	1.00691	0.136369	4.46166	6.6758	4.75885	5.42507	5.99167	4.16999	5.60122	3.81157	4.16889	0.635822	3.89616	5.36215	0.490342	4.68792	4.34221	2.631	1.89925	0.146818	0.208442	0.0979762	0.0676321	0.269589	#N/A	0.0108888	0.335773	0.234377	0.106098	49	ENSG00000172139	SLC9C1	protein_coding	solute carrier family 9 member C1 [Source:HGNC Symbol;Acc:HGNC:31401]
ALDH1A3	0.240961	0.0983962	5.58358	3.63234	0.565869	0.473389	0.160005	2.03257	0.295308	3.81845	0.143443	0.189715	2.16383	#N/A	#N/A	#N/A	#N/A	#N/A	#N/A	#N/A	#N/A	#N/A	#N/A	#N/A	#N/A	0.249583	0.782393	0.480749	0.618626	0.121138	1.26443	#N/A	1.41914	0.484578	8.06305	0.240697	7.37802	0.517378	9.40842	7.24325	8.70106	6.70075	9.9773	6.93728	8.42476	1.28079	7.31492	8.56853	1.447	8.1783	7.44454	5.79303	3.72657	0.184808	0.151723	0.126658	0.097829	0.235811	0.131193	#N/A	0.24315	0.374701	0.259288	49	ENSG00000184254	ALDH1A3	protein_coding	aldehyde dehydrogenase 1 family member A3 [Source:HGNC Symbol;Acc:HGNC:409]
ISLR#129009	0.802373	0.20573	8.63842	4.2155	4.78557	3.88789	0.514737	5.69894	4.53301	6.1713	0.279431	0.278322	2.79929	#N/A	#N/A	#N/A	#N/A	#N/A	#N/A	#N/A	#N/A	#N/A	#N/A	#N/A	#N/A	0.350167	4.68625	2.99357	4.47096	0.203423	2.83968	0.210825	2.16983	1.86945	10.371	2.44875	10.6044	10.6625	10.3558	10.7241	13.0037	8.27208	12.533	8.51268	8.52809	7.00526	11.3899	10.7533	3.68199	10.8646	9.2185	2.97004	3.2542	0.50183	0.705164	0.388757	#N/A	0.628247	0.421657	#N/A	1.76236	0.768251	0.399332	49	ENSG00000129009	ISLR	protein_coding	immunoglobulin superfamily containing leucine rich repeat [Source:HGNC Symbol;Acc:HGNC:6133]
GJC1	0.946074	0.43159	2.64671	2.50241	3.57585	1.71752	1.69034	2.57032	1.01994	3.41551	0.620609	0.760479	#N/A	4.93463	4.60095	4.67409	2.36236	0.175141	0.0690777	0.14689	0.116546	0.149995	4.9956	0.0380959	#N/A	4.60837	4.60062	4.17372	4.71766	#N/A	3.35059	#N/A	3.48594	3.1614	8.07478	6.16927	7.98318	9.07144	7.20733	7.35552	9.49535	9.158	8.66268	9.20472	7.95404	6.78551	8.22325	7.32818	5.09201	7.41457	10.2859	#N/A	#N/A	#N/A	#N/A	#N/A	#N/A	#N/A	#N/A	#N/A	#N/A	3.98237	1.32016	49	ENSG00000182963	GJC1	protein_coding	gap junction protein gamma 1 [Source:HGNC Symbol;Acc:HGNC:4280]
TBX2	1.02929	0.453304	4.41091	3.32963	4.02519	2.97645	1.22721	3.95859	1.82175	4.26674	0.692633	0.865683	#N/A	5.13832	4.41039	3.57675	2.14908	5.12023	0.113878	0.170209	0.16554	0.160233	2.99656	0.0503865	#N/A	4.2088	5.13248	4.15624	5.48553	#N/A	3.84127	#N/A	4.08536	6.53662	11.2835	6.51788	7.02946	9.49583	6.42957	7.59793	9.63364	7.04382	10.6227	6.65197	8.5094	6.19622	8.62774	9.12093	4.21244	8.21207	8.56942	#N/A	#N/A	#N/A	#N/A	#N/A	#N/A	#N/A	#N/A	#N/A	#N/A	3.5535	2.6351	49	ENSG00000121068	TBX2	protein_coding	T-box transcription factor 2 [Source:HGNC Symbol;Acc:HGNC:11597]
PLAC9	1.04034	4.80649	4.27884	3.03622	3.27388	2.25893	3.39664	2.69231	2.63953	5.31145	4.00677	2.58796	1.33397	#N/A	#N/A	#N/A	#N/A	#N/A	#N/A	#N/A	#N/A	#N/A	0.519802	#N/A	#N/A	4.40495	5.52183	5.35891	4.52176	2.73619	2.76126	1.73263	2.7448	3.81531	12.9782	7.92515	13.091	13.2935	9.13829	9.58066	13.7231	11.5948	15.8049	9.78863	11.3906	9.6088	10.6685	13.4335	4.47206	13.4653	9.79484	1.40171	1.07026	0.937048	#N/A	1.62375	#N/A	1.08741	0.867818	#N/A	2.17051	3.76414	3.21462	49	ENSG00000189129	PLAC9	protein_coding	placenta associated 9 [Source:HGNC Symbol;Acc:HGNC:19255]
COL5A2	#N/A	5.31797	7.29601	4.29267	5.91384	6.32276	5.05607	4.87968	4.83414	3.83715	6.19243	3.21709	1.79325	#N/A	#N/A	#N/A	#N/A	#N/A	#N/A	#N/A	#N/A	#N/A	#N/A	#N/A	#N/A	4.54357	5.1565	5.45629	6.37538	6.63437	0.446424	1.02683	0.863361	0.80027	4.68293	4.49285	4.9187	4.62253	5.43648	4.70749	4.35869	4.02768	4.88227	4.52296	5.4071	4.51969	4.91989	4.68583	2.99982	5.48117	3.72696	1.06612	1.11541	0.822902	1.01158	0.823545	1.57178	1.00128	1.5871	#N/A	2.04149	5.56201	4.64858	49	ENSG00000204262	COL5A2	protein_coding	collagen type V alpha 2 chain [Source:HGNC Symbol;Acc:HGNC:2210]
PDZD2	#N/A	4.39835	0.565457	#N/A	0.690818	0.891103	1.03377	1.50226	#N/A	1.73327	0.844736	0.859021	#N/A	1.64298	1.73984	1.08563	1.14963	1.61394	2.0582	1.126	1.81749	1.0323	1.76194	1.90251	#N/A	3.3044	3.99766	4.20546	3.76901	3.62677	1.57236	0.82873	1.72248	1.86931	3.11247	3.21215	3.24246	3.08882	3.03654	3.35288	3.20118	3.19781	2.74703	2.5183	2.92555	2.13587	1.9678	2.61719	#N/A	2.53509	3.29876	#N/A	#N/A	0.692042	#N/A	#N/A	1.43659	#N/A	#N/A	#N/A	#N/A	3.16769	2.94173	49	ENSG00000133401	PDZD2	protein_coding	PDZ domain containing 2 [Source:HGNC Symbol;Acc:HGNC:18486]
PRICKLE1	#N/A	6.40915	2.81775	3.30814	3.28996	3.426	1.42412	1.34971	3.0801	2.02299	2.39213	1.65168	1.7429	#N/A	0.409619	#N/A	#N/A	#N/A	#N/A	#N/A	#N/A	#N/A	#N/A	#N/A	#N/A	3.21025	5.15738	4.60285	4.46081	4.12605	2.6582	2.88604	2.39522	3.38077	2.79349	3.19332	2.63573	2.87738	2.78549	2.74453	2.80363	2.92142	2.41974	2.8736	3.00376	2.89375	2.68299	2.95721	2.47974	3.39442	2.33862	3.19449	#N/A	2.54775	2.806	3.00037	1.34231	2.80706	2.14906	#N/A	2.3269	5.2442	4.14592	49	ENSG00000139174	PRICKLE1	protein_coding	prickle planar cell polarity protein 1 [Source:HGNC Symbol;Acc:HGNC:17019]
#248515	#N/A	3.57731	7.96844	7.73775	7.53294	7.16179	7.94907	6.6697	6.6318	6.4096	3.97823	5.01376	3.76584	#N/A	#N/A	#N/A	#N/A	#N/A	#N/A	#N/A	#N/A	#N/A	#N/A	#N/A	#N/A	4.92418	7.79317	7.99445	6.95191	5.87923	4.28121	3.72293	3.93447	5.38893	7.92369	8.76678	8.8	9.06	8.31572	9.96735	8.99372	7.87065	8.74599	8.76037	11.5358	9.78464	8.818	9.31677	4.88465	8.9539	9.8787	3.46202	4.9224	4.09154	4.7245	6.69694	5.19678	3.61299	5.69113	#N/A	3.67196	5.96464	5.05552	49	ENSG00000248515		lncRNA	novel transcript
FSTL1	#N/A	3.65454	3.00363	1.79747	3.58566	2.68109	4.60521	1.9553	3.56359	3.26724	3.27853	2.42259	1.3644	#N/A	#N/A	#N/A	#N/A	#N/A	#N/A	#N/A	#N/A	#N/A	#N/A	#N/A	#N/A	4.02183	4.30865	3.36806	6.51651	2.39598	1.72163	2.72276	2.18812	2.31886	3.14231	4.3646	4.88108	4.25147	7.10504	4.29497	3.56023	1.34128	9.09834	5.52997	6.30469	3.95007	7.73135	4.89453	2.45442	8.91931	2.75704	1.92229	2.12274	0.743599	1.30555	1.80981	1.37722	1.64521	1.51674	#N/A	2.25021	3.58364	3.68964	49	ENSG00000163430	FSTL1	protein_coding	follistatin like 1 [Source:HGNC Symbol;Acc:HGNC:3972]
PTPRS	#N/A	2.78729	6.15947	3.98604	6.65637	6.25729	4.3503	4.44479	3.46198	1.61785	5.0314	1.12565	1.84055	#N/A	#N/A	#N/A	0.76389	#N/A	#N/A	#N/A	#N/A	#N/A	#N/A	#N/A	#N/A	2.37544	4.32422	4.05055	5.39838	#N/A	0.648727	0.792607	0.820563	0.918551	1.69354	1.68273	1.77317	1.90977	1.83381	1.81778	1.85863	1.67264	1.86088	1.75417	2.0464	2.00426	1.83721	1.96319	2.86753	2.02953	1.85818	1.29958	1.5897	1.3705	1.62317	1.8232	1.94031	1.2374	1.49318	#N/A	1.38161	4.94364	2.60318	49	ENSG00000105426	PTPRS	protein_coding	protein tyrosine phosphatase receptor type S [Source:HGNC Symbol;Acc:HGNC:9681]
ACKR3	#N/A	3.37489	3.82015	3.17813	3.03128	3.61204	4.64553	2.14949	3.88221	3.45166	6.37828	4.30913	2.76818	#N/A	#N/A	#N/A	#N/A	#N/A	#N/A	#N/A	#N/A	#N/A	#N/A	#N/A	#N/A	3.01647	4.87894	4.51418	5.34049	1.3341	1.1557	2.0424	1.08347	2.40705	3.50001	2.61015	4.50105	4.16662	5.13754	3.95255	3.56521	2.48019	5.12003	4.08663	4.89188	3.34521	4.88524	4.60613	3.31439	5.07201	3.95522	3.90853	0.620783	1.75216	5.19774	3.87829	0.976394	2.5877	2.04005	#N/A	2.72424	5.00438	3.49022	49	ENSG00000144476	ACKR3	protein_coding	atypical chemokine receptor 3 [Source:HGNC Symbol;Acc:HGNC:23692]
TMEM132C	#N/A	0.206726	4.12102	2.11468	3.23196	3.6014	0.846386	3.54763	0.873448	3.25663	0.312945	0.501038	1.63155	#N/A	0.948895	#N/A	#N/A	#N/A	#N/A	#N/A	#N/A	#N/A	#N/A	#N/A	#N/A	0.599181	3.72061	2.82921	3.15895	#N/A	3.62024	0.182077	2.83715	2.80788	6.8878	0.891701	5.1818	8.43426	6.07697	6.25381	7.74788	6.4709	7.6009	6.32435	6.18777	5.18149	6.48691	7.58124	2.1397	7.68806	6.92459	3.81801	2.22538	0.43743	0.503087	0.350369	0.195674	0.607251	0.329271	#N/A	2.39392	1.82998	0.828731	49	ENSG00000181234	TMEM132C	protein_coding	transmembrane protein 132C [Source:HGNC Symbol;Acc:HGNC:25436]
PCDH9	#N/A	1.05811	8.07888	5.78093	5.91205	7.79782	5.31557	4.87636	5.3441	1.84141	3.75132	2.8327	1.93243	#N/A	#N/A	#N/A	1.1339	#N/A	#N/A	#N/A	#N/A	#N/A	#N/A	#N/A	#N/A	3.35794	5.3952	5.96141	5.25089	3.91112	2.60555	3.10668	2.39172	2.79202	2.96157	3.25258	2.85453	3.05694	2.61664	3.36918	3.91622	3.52874	3.0071	1.3789	#N/A	2.06028	1.71881	2.81188	1.08427	2.21596	3.40293	3.00693	3.49379	#N/A	2.96243	3.11394	2.76331	3.25576	2.76436	1.70431	2.46032	5.66343	6.60917	49	ENSG00000184226	PCDH9	protein_coding	protocadherin 9 [Source:HGNC Symbol;Acc:HGNC:8661]
PLAGL1	#N/A	1.07891	1.52864	2.60608	1.61799	1.5217	1.57733	3.06467	1.36077	3.19463	1.81859	2.66931	1.77924	#N/A	#N/A	#N/A	#N/A	#N/A	#N/A	#N/A	#N/A	#N/A	#N/A	#N/A	#N/A	2.91432	1.38194	1.61459	2.00534	1.94649	0.987291	1.31404	1.23392	1.76433	5.51062	5.50503	4.69093	5.35582	5.06215	5.55823	5.81595	5.53308	4.15432	4.22612	4.28227	4.16191	3.92495	4.09397	2.54791	3.83094	5.14655	2.57503	2.31812	1.86991	2.37657	3.25574	2.49904	2.42044	2.25174	#N/A	2.69419	4.55043	3.81097	49	ENSG00000118495	PLAGL1	protein_coding	PLAG1 like zinc finger 1 [Source:HGNC Symbol;Acc:HGNC:9046]
#254366	#N/A	0.0753018	6.83967	4.18456	0.33831	0.311066	0.122754	0.682058	0.299015	5.2201	0.118664	0.107851	2.77698	#N/A	#N/A	#N/A	#N/A	#N/A	#N/A	#N/A	#N/A	#N/A	#N/A	#N/A	#N/A	0.250876	1.13746	0.373306	0.4451	0.11489	4.78844	0.062671	0.53622	0.249728	6.53143	0.164289	5.81574	7.62826	6.51955	6.14766	8.91165	0.367992	7.42025	6.39276	0.309794	0.545552	6.29316	6.65631	0.714896	7.65988	7.89346	4.25556	2.99363	0.12346	0.169037	0.109434	0.0858452	0.254328	0.128368	#N/A	0.353136	0.274307	0.169726	49	ENSG00000254366		lncRNA	novel transcript
DENND2A	4.30619	5.4371	1.05213	2.5261	1.10325	1.4947	1.87597	3.59303	1.34576	3.26007	1.67365	3.09373	0.837798	#N/A	#N/A	0.471345	#N/A	#N/A	#N/A	#N/A	#N/A	#N/A	0.837227	#N/A	#N/A	4.6834	6.41195	4.6494	5.32947	6.79344	1.79406	1.71218	2.38364	2.35146	8.4653	8.02614	7.52548	9.79723	7.32248	7.50937	9.77911	8.40995	8.80477	8.60186	7.91364	7.31222	7.81161	8.62704	3.87551	7.9737	8.83868	#N/A	1.18007	2.6158	#N/A	#N/A	1.90691	#N/A	0.959263	#N/A	1.43801	5.36007	5.47133	48	ENSG00000146966	DENND2A	protein_coding	DENN domain containing 2A [Source:HGNC Symbol;Acc:HGNC:22212]
COL6A2	2.77147	4.95098	4.97669	4.47137	5.37531	3.75839	4.12274	4.3703	4.27331	4.78238	4.42275	4.24965	1.47223	#N/A	#N/A	#N/A	0.860443	#N/A	#N/A	#N/A	#N/A	#N/A	0.632375	#N/A	#N/A	5.03139	5.38022	5.34066	5.8926	4.21264	1.95772	1.89158	2.15269	2.86466	9.87803	10.4666	9.12871	10.8953	8.30753	8.73996	11.1485	9.64112	10.919	9.45159	10.2741	9.5428	11.5393	11.6743	4.79788	9.18426	9.29351	0.624505	1.09568	#N/A	#N/A	0.937523	#N/A	#N/A	0.940368	#N/A	1.63008	5.75844	4.33813	48	ENSG00000142173	COL6A2	protein_coding	collagen type VI alpha 2 chain [Source:HGNC Symbol;Acc:HGNC:2212]
DOCK5	3.87864	#N/A	5.90886	3.72023	6.76068	6.38779	5.09049	4.29094	4.52697	2.98844	4.12128	2.16049	0.759695	#N/A	1.60467	#N/A	#N/A	#N/A	#N/A	#N/A	0.806496	#N/A	#N/A	#N/A	#N/A	1.60419	1.07205	#N/A	#N/A	#N/A	3.97715	3.12583	4.06058	4.42543	6.06555	6.13549	5.31756	7.07021	6.35271	6.58356	7.98589	6.77236	5.77173	3.85393	5.20088	2.87338	3.67912	5.04523	2.50815	4.30297	7.07717	2.45266	1.84962	2.07301	2.38358	2.09317	1.55625	2.5135	1.945	#N/A	2.92553	2.65802	1.02121	48	ENSG00000147459	DOCK5	protein_coding	dedicator of cytokinesis 5 [Source:HGNC Symbol;Acc:HGNC:23476]
LINC00989	6.76814	0.3992	4.53955	3.2395	4.32098	4.02165	3.31333	3.93751	1.27297	2.70303	0.637503	1.60159	#N/A	3.97077	4.12859	2.97324	2.65528	3.52569	2.76834	0.253862	0.152961	0.143216	3.24667	0.0413676	#N/A	3.23937	6.27529	5.42403	3.97238	#N/A	2.57141	#N/A	2.6866	2.10669	7.63991	3.91208	6.09815	7.93634	6.28048	6.6364	7.72177	8.23353	7.36243	6.90876	6.12734	6.73092	7.35902	6.82433	#N/A	6.88365	7.45696	#N/A	#N/A	#N/A	#N/A	#N/A	#N/A	#N/A	#N/A	#N/A	#N/A	5.77179	0.704551	48	ENSG00000250334	LINC00989	lncRNA	long intergenic non-protein coding RNA 989 [Source:HGNC Symbol;Acc:HGNC:48918]
ITGBL1	5.41952	6.13514	7.76175	5.94414	7.10572	8.76228	5.54761	5.50022	6.1891	3.9078	5.58891	5.08098	3.01046	#N/A	#N/A	0.634326	#N/A	#N/A	#N/A	#N/A	#N/A	#N/A	#N/A	#N/A	#N/A	4.18371	5.64415	5.33194	6.0503	4.86445	#N/A	#N/A	#N/A	#N/A	7.91649	8.97145	7.44247	7.72739	8.80054	7.57196	9.94807	6.6276	9.52057	7.98774	6.98944	9.99433	7.72066	8.88658	2.90996	8.48595	8.13732	5.75553	4.75113	3.22142	5.90064	4.76678	4.55602	3.50094	4.5589	1.32179	4.87791	4.63951	5.58319	48	ENSG00000198542	ITGBL1	protein_coding	integrin subunit beta like 1 [Source:HGNC Symbol;Acc:HGNC:6164]
LDB2	2.15414	3.63329	#N/A	#N/A	#N/A	#N/A	#N/A	#N/A	#N/A	#N/A	#N/A	#N/A	#N/A	2.41826	2.57715	1.49506	0.904426	2.15703	2.58788	3.39302	2.67815	2.71101	2.23857	1.92658	#N/A	4.36518	4.52679	3.20526	4.38679	5.41326	3.42278	1.22543	3.09902	3.15625	8.17303	6.52282	6.12406	8.56639	5.70826	6.40889	8.7446	7.81413	7.15938	6.44291	6.92583	7.32858	6.36497	7.42692	3.10417	5.79862	7.35122	0.437738	1.46581	#N/A	0.774964	0.884013	1.10251	0.526018	#N/A	#N/A	0.847511	4.41312	2.27002	48	ENSG00000169744	LDB2	protein_coding	LIM domain binding 2 [Source:HGNC Symbol;Acc:HGNC:6533]
ITGA8	4.56067	3.74073	5.85496	4.78639	6.07761	5.86406	4.63599	4.49287	3.67292	3.25656	2.59428	2.48968	2.68461	#N/A	2.48837	1.3722	#N/A	#N/A	#N/A	#N/A	#N/A	#N/A	#N/A	#N/A	#N/A	4.79547	4.63585	4.643	5.36791	#N/A	0.889078	1.31787	0.731973	1.47988	4.39196	3.6783	4.57645	4.63977	5.50797	4.21188	3.76738	2.73134	7.29359	5.59763	7.01764	2.3152	6.56287	4.67346	3.68837	8.1334	4.82307	3.8269	#N/A	1.70918	3.91402	1.63689	#N/A	0.959186	#N/A	#N/A	1.49691	5.31503	6.7745	48	ENSG00000077943	ITGA8	protein_coding	integrin subunit alpha 8 [Source:HGNC Symbol;Acc:HGNC:6144]
PID1	1.94703	4.61714	7.65146	6.89075	7.39961	8.11814	6.364	5.86897	6.51126	5.00121	6.76707	4.9295	3.5389	#N/A	#N/A	#N/A	#N/A	#N/A	#N/A	#N/A	#N/A	#N/A	#N/A	#N/A	#N/A	1.80215	#N/A	#N/A	#N/A	4.20958	4.80584	4.43847	4.83018	4.8518	4.16339	5.82922	5.66296	5.01762	6.62857	5.33975	4.9069	4.88078	7.28415	4.98592	7.37598	3.73159	6.23857	5.90208	1.47492	7.52574	5.88545	6.27335	5.98187	5.53164	6.21107	6.11881	5.16324	5.29888	4.55511	0.904368	4.88929	5.68738	4.11071	48	ENSG00000153823	PID1	protein_coding	phosphotyrosine interaction domain containing 1 [Source:HGNC Symbol;Acc:HGNC:26084]
PDE1C	3.98095	#N/A	4.4792	3.96947	5.27507	4.60871	3.13232	2.99343	2.10503	2.45143	2.174	2.27173	#N/A	3.42422	#N/A	1.95617	0.899931	3.33354	4.19929	1.41041	1.11774	2.01406	2.3632	0.176428	#N/A	3.82782	3.69591	3.5732	4.92605	#N/A	3.17721	1.51577	2.96291	3.47598	2.60476	4.93848	4.29291	4.06942	6.00309	5.02278	4.00196	3.07316	5.87297	3.9781	5.34473	3.31477	4.74783	5.0222	#N/A	6.13352	4.13552	#N/A	#N/A	#N/A	#N/A	#N/A	1.29694	#N/A	#N/A	#N/A	#N/A	3.2401	3.53604	48	ENSG00000154678	PDE1C	protein_coding	phosphodiesterase 1C [Source:HGNC Symbol;Acc:HGNC:8776]
HTRA3	3.73043	4.07145	8.77908	6.72771	8.6346	8.40671	5.55284	7.63259	8.02844	5.49848	6.67798	5.20734	3.72315	#N/A	#N/A	#N/A	1.43014	#N/A	#N/A	#N/A	#N/A	#N/A	#N/A	#N/A	#N/A	4.77231	5.06365	4.97565	4.84095	2.8364	#N/A	#N/A	#N/A	0.799351	10.3123	7.59799	7.7662	10.6052	8.31655	8.70251	11.985	7.89916	13.0452	7.69438	8.02764	7.24865	11.1994	13.0204	5.00488	13.0051	8.30607	6.16408	4.75013	4.10962	4.50977	4.35083	3.35131	4.29372	5.56671	#N/A	4.61701	4.6655	6.06801	48	ENSG00000170801	HTRA3	protein_coding	HtrA serine peptidase 3 [Source:HGNC Symbol;Acc:HGNC:30406]
ABCA8	1.66374	8.43208	10.875	7.03974	8.75477	11.5253	7.72147	7.04037	5.80926	4.75506	6.39641	3.96964	2.80758	#N/A	#N/A	#N/A	#N/A	#N/A	#N/A	#N/A	#N/A	#N/A	#N/A	#N/A	#N/A	4.71096	5.71946	5.73119	6.10373	8.47094	#N/A	0.714075	#N/A	0.657082	7.95772	10.9779	7.37344	9.30122	7.57156	7.56221	8.72123	7.06708	9.10581	7.5477	8.17728	5.24499	7.59485	7.4673	4.17785	7.83545	8.15258	1.99741	3.99983	3.84834	2.36765	2.83996	3.82728	2.22803	2.7945	#N/A	3.30774	8.8018	7.6889	48	ENSG00000141338	ABCA8	protein_coding	ATP binding cassette subfamily A member 8 [Source:HGNC Symbol;Acc:HGNC:38]
GALNT16	3.49649	2.03564	6.00058	6.50718	8.32061	6.16618	5.16018	5.28407	4.20344	4.35929	6.04487	3.15241	2.08118	#N/A	#N/A	#N/A	0.699343	#N/A	#N/A	#N/A	#N/A	#N/A	#N/A	#N/A	#N/A	4.723	5.42535	7.58165	7.51937	1.10516	2.85666	1.6615	2.77134	3.5166	8.042	7.09504	7.77078	9.60745	8.09803	8.50957	9.00933	7.23337	10.8753	7.96715	8.63416	8.97671	7.99804	8.37541	2.4802	8.26874	8.08886	0.699227	1.10891	#N/A	#N/A	0.832807	0.725465	#N/A	0.82033	#N/A	1.81929	5.29189	5.43716	48	ENSG00000100626	GALNT16	protein_coding	polypeptide N-acetylgalactosaminyltransferase 16 [Source:HGNC Symbol;Acc:HGNC:23233]
OPHN1	1.73407	2.77713	1.453	1.3011	1.55521	1.847	1.59266	1.48244	1.25098	1.68035	1.738	0.81671	1.24261	#N/A	#N/A	#N/A	#N/A	#N/A	#N/A	#N/A	#N/A	#N/A	#N/A	#N/A	#N/A	2.1452	1.69212	1.78807	2.43892	1.56933	#N/A	#N/A	0.583848	0.931706	1.56492	2.60215	1.61318	1.87068	1.9957	1.8596	1.8657	1.60053	1.97579	1.68999	2.07736	1.63759	1.69974	1.91705	1.31246	2.0903	2.2979	2.07854	2.48084	1.89689	3.20076	2.68354	3.06488	2.57721	1.71472	#N/A	2.00923	5.33867	4.00231	48	ENSG00000079482	OPHN1	protein_coding	oligophrenin 1 [Source:HGNC Symbol;Acc:HGNC:8148]
TC2N#165929	3.23447	0.661318	3.24155	0.855602	2.64683	4.49564	4.05611	3.77184	2.29354	4.11077	1.92537	2.45696	2.34037	#N/A	#N/A	#N/A	#N/A	#N/A	#N/A	#N/A	#N/A	#N/A	#N/A	#N/A	#N/A	1.3911	5.18901	4.22553	6.29245	3.70685	0.941108	#N/A	1.50353	1.28534	9.02502	5.25481	7.99668	9.98464	7.45059	8.64046	10.5746	8.30372	8.1603	7.81967	7.54841	8.97031	8.02535	8.29037	1.97933	7.12945	10.1906	6.13956	4.63772	3.36344	5.67086	4.13947	2.70378	4.454	4.35988	0.087821	5.37657	#N/A	#N/A	48	ENSG00000165929	TC2N	protein_coding	tandem C2 domains, nuclear [Source:HGNC Symbol;Acc:HGNC:19859]
BTNL9	0.312226	0.440439	#N/A	#N/A	#N/A	#N/A	#N/A	#N/A	#N/A	#N/A	#N/A	#N/A	#N/A	0.139017	0.0979271	0.104197	0.0496611	0.0639963	0.0214808	0.159696	0.0175942	0.0399883	3.29189	0.0478977	#N/A	1.80144	1.57812	0.54278	0.852662	0.524432	4.18158	#N/A	3.02999	1.05138	7.2368	1.475	5.13694	7.16265	3.87093	4.73946	7.02146	5.16969	5.44497	4.40531	4.01173	0.638204	5.15377	5.78394	1.39576	4.61076	6.19117	2.4061	0.650524	0.531632	1.3159	3.06105	0.286902	#N/A	#N/A	0.0531664	0.288641	2.35244	0.582704	48	ENSG00000165810	BTNL9	protein_coding	butyrophilin like 9 [Source:HGNC Symbol;Acc:HGNC:24176]
ADD3	1.854	#N/A	1.81536	1.99605	2.04311	1.58396	1.90342	2.09006	1.52875	2.97994	2.65737	2.34101	0.827661	#N/A	#N/A	#N/A	#N/A	#N/A	#N/A	#N/A	#N/A	#N/A	0.41453	#N/A	#N/A	2.8937	2.56233	2.30891	1.81481	1.74956	2.82009	2.70198	2.88617	3.23184	6.89549	7.67627	6.28225	7.66347	6.33672	7.11867	8.03324	6.02199	6.40879	5.38518	5.65648	5.13034	5.17699	6.09375	3.1277	5.04656	7.24855	0.810594	1.15766	2.81152	0.998607	0.762162	1.71132	1.4726	1.59345	#N/A	2.04835	#N/A	#N/A	48	ENSG00000148700	ADD3	protein_coding	adducin 3 [Source:HGNC Symbol;Acc:HGNC:245]
SEC14L1	1.67187	1.0562	#N/A	#N/A	#N/A	#N/A	#N/A	#N/A	#N/A	#N/A	#N/A	#N/A	#N/A	2.06853	1.94106	2.19926	1.97979	1.87397	1.75898	2.69158	1.92619	2.56161	1.43934	2.02662	#N/A	1.02351	#N/A	0.793354	0.587302	1.9424	1.41553	#N/A	1.5946	1.35061	2.06401	2.13598	2.14381	1.88995	2.21445	2.27645	2.05179	2.1114	1.77881	1.6584	1.88217	1.66232	1.6152	1.96992	1.21472	1.63949	1.99444	1.79121	1.27678	1.70032	1.76423	1.77294	1.51286	2.04029	#N/A	3.49098	1.18065	2.62317	1.67722	48	ENSG00000129657	SEC14L1	protein_coding	SEC14 like lipid binding 1 [Source:HGNC Symbol;Acc:HGNC:10698]
NR2F2	1.99422	4.45366	2.29034	1.90563	3.09054	1.35723	1.27454	#N/A	1.44758	2.38385	2.33169	2.29517	#N/A	3.44349	2.45777	1.3886	#N/A	3.16002	3.63851	#N/A	3.13199	1.48833	2.1667	0.175958	#N/A	2.06989	3.69225	2.57596	5.3623	3.46575	2.01646	0.743317	2.2198	2.72654	5.2521	4.29045	5.74617	5.57245	6.18764	5.70293	6.12553	5.30086	5.5838	4.38359	4.61524	4.46083	4.75543	5.05393	2.43254	5.03308	5.74967	#N/A	#N/A	#N/A	#N/A	#N/A	#N/A	#N/A	#N/A	#N/A	#N/A	3.58354	4.24005	48	ENSG00000185551	NR2F2	protein_coding	nuclear receptor subfamily 2 group F member 2 [Source:HGNC Symbol;Acc:HGNC:7976]
NR2F2-AS1	1.52704	4.51909	3.54124	2.98365	3.85742	3.42632	1.91877	#N/A	1.86706	1.3985	2.31479	1.1138	#N/A	2.38793	2.41518	0.674803	#N/A	2.63386	2.21759	2.23849	2.08585	1.64738	1.57663	#N/A	#N/A	3.03631	5.21821	4.0169	4.26547	3.28266	2.67612	1.66083	2.42123	2.87049	1.48995	2.88236	2.03474	1.94302	1.93916	2.02325	2.11172	2.21826	1.81317	1.33527	1.84466	2.22043	1.67934	2.06592	1.90595	1.9234	2.14982	#N/A	#N/A	#N/A	#N/A	#N/A	#N/A	#N/A	#N/A	#N/A	#N/A	4.16243	4.31607	48	ENSG00000247809	NR2F2-AS1	lncRNA	NR2F2 antisense RNA 1 [Source:HGNC Symbol;Acc:HGNC:44222]
C1R#159403	2.21737	1.29277	8.53657	3.92899	7.9239	7.56682	7.04223	5.52351	7.07096	5.94097	5.81806	2.63118	1.56386	#N/A	#N/A	#N/A	#N/A	#N/A	#N/A	#N/A	#N/A	#N/A	0.623846	0.0904652	#N/A	5.06012	4.70109	3.35198	4.8674	#N/A	1.61917	#N/A	1.86503	1.59677	12.1197	6.48269	12.5034	12.5159	8.87808	10.3624	12.2963	8.47595	15.0764	11.101	10.5967	6.70074	13.0591	12.856	3.68558	10.3007	9.14082	1.40859	2.41883	#N/A	#N/A	1.57242	0.770399	1.05749	1.08134	#N/A	1.97449	4.51292	3.83078	48	ENSG00000159403	C1R	protein_coding	complement C1r [Source:HGNC Symbol;Acc:HGNC:1246]
ANO2	2.12807	4.08126	#N/A	#N/A	#N/A	#N/A	#N/A	#N/A	#N/A	#N/A	#N/A	#N/A	#N/A	5.99474	4.9361	5.31062	2.76824	7.37188	5.32945	5.695	5.20988	3.69987	2.18836	4.63192	#N/A	1.74882	3.63643	2.10629	3.68139	2.70792	3.36595	#N/A	2.75197	1.92902	6.91712	5.3962	4.32325	7.0159	3.95557	4.15986	6.7824	6.43576	5.97208	5.1777	6.05533	5.12414	5.1751	5.49259	2.25251	4.70932	6.30771	2.87648	1.30768	0.721903	2.40173	1.61732	#N/A	1.59134	#N/A	0.115012	1.14913	3.6508	2.87854	48	ENSG00000047617	ANO2	protein_coding	anoctamin 2 [Source:HGNC Symbol;Acc:HGNC:1183]
SH3PXD2B	2.13761	3.0739	3.53793	#N/A	3.93996	3.27353	3.44792	1.85328	2.81216	3.79394	3.10396	1.65707	1.63363	#N/A	#N/A	#N/A	#N/A	#N/A	#N/A	#N/A	#N/A	#N/A	#N/A	#N/A	#N/A	3.04608	2.30901	1.85093	3.17619	3.49113	1.47833	1.63905	1.43502	2.12464	7.18991	7.95364	6.98967	8.43539	6.92834	6.35102	8.49271	6.34719	7.80078	7.28427	7.38942	9.72776	7.11732	8.28551	5.17413	7.84461	6.72686	2.54417	1.685	1.73948	3.17119	3.28605	#N/A	1.89211	1.82814	#N/A	2.51569	7.31426	4.18742	48	ENSG00000174705	SH3PXD2B	protein_coding	SH3 and PX domains 2B [Source:HGNC Symbol;Acc:HGNC:29242]
MFGE8	1.37666	4.05243	2.982	2.39341	2.91014	2.33786	2.6322	2.2397	2.1136	1.15554	2.92501	2.5164	#N/A	0.629803	0.883916	1.2134	1.21569	0.49065	#N/A	#N/A	0.884922	#N/A	0.740516	1.19884	#N/A	1.52722	3.84259	3.83025	3.34446	4.78482	1.78286	1.23738	1.95551	1.65011	1.17147	1.24012	1.19325	1.09651	1.09093	0.998253	1.13749	1.2493	1.11223	1.09881	1.16686	1.08497	1.21209	1.30873	1.7557	1.1693	0.921421	#N/A	#N/A	#N/A	#N/A	#N/A	#N/A	#N/A	#N/A	#N/A	#N/A	3.02437	5.51077	48	ENSG00000140545	MFGE8	protein_coding	milk fat globule EGF and factor V/VIII domain containing [Source:HGNC Symbol;Acc:HGNC:7036]
MGP	1.66909	5.15245	4.75695	1.6864	4.55342	3.8202	3.31216	2.22611	2.97028	4.89916	3.31881	3.67326	0.970113	#N/A	0.646394	#N/A	#N/A	0.448083	#N/A	#N/A	#N/A	#N/A	#N/A	#N/A	#N/A	5.59586	5.72631	4.48032	4.23481	4.84585	2.02089	2.79834	2.0768	2.99113	10.9294	7.79662	9.98448	13.5518	8.30013	9.87499	11.7305	9.70146	13.2293	7.7288	11.418	9.7234	10.0427	13.5506	3.10646	10.9729	9.51003	1.56297	1.23098	#N/A	#N/A	1.4965	#N/A	1.43685	#N/A	#N/A	2.00086	4.7177	3.76726	48	ENSG00000111341	MGP	protein_coding	matrix Gla protein [Source:HGNC Symbol;Acc:HGNC:7060]
CFH	1.62288	4.54695	2.66123	#N/A	2.21992	3.32101	3.16832	0.900525	2.4499	2.18067	3.01977	3.11497	1.23845	#N/A	#N/A	#N/A	#N/A	#N/A	#N/A	#N/A	#N/A	#N/A	#N/A	#N/A	#N/A	2.41467	5.24612	4.33635	5.48626	1.3256	0.506136	#N/A	0.900873	1.05679	1.70635	3.53222	3.09616	2.81659	3.88939	3.08326	2.75642	0.931837	3.02347	1.41565	2.36608	1.36486	1.78417	2.58251	1.19959	2.60182	2.38864	3.82005	2.85459	2.23925	4.99497	3.60604	1.69065	4.69434	1.81823	#N/A	2.59527	2.73564	2.8397	48	ENSG00000000971	CFH	protein_coding	complement factor H [Source:HGNC Symbol;Acc:HGNC:4883]
ANOS1	1.74801	2.77262	5.51722	3.4121	4.34892	2.85126	3.03171	2.80039	3.56291	1.43085	4.32825	2.48055	2.59523	#N/A	#N/A	#N/A	#N/A	#N/A	#N/A	#N/A	#N/A	#N/A	#N/A	#N/A	#N/A	1.59738	4.99795	3.95305	5.12703	1.03711	2.25616	3.72773	2.43538	1.60998	0.637602	#N/A	0.767565	0.584246	0.996839	0.730027	0.635849	0.99896	1.05321	0.987339	1.01943	1.07315	0.962386	0.86557	#N/A	1.16636	0.809365	4.70847	3.49688	3.82948	5.49794	3.2837	3.09087	4.39221	4.61846	#N/A	2.51091	3.99288	5.54988	48	ENSG00000011201	ANOS1	protein_coding	anosmin 1 [Source:HGNC Symbol;Acc:HGNC:6211]
CATSPERB#133962	0.232968	0.0847549	2.1726	0.970226	0.27202	0.306818	0.182714	0.516831	0.323052	3.34264	0.109663	0.138253	0.486643	#N/A	#N/A	#N/A	0.0721003	#N/A	#N/A	#N/A	#N/A	#N/A	#N/A	#N/A	#N/A	0.11883	0.217923	0.322491	0.433303	0.141468	0.223812	#N/A	0.341224	0.355312	5.91187	0.137262	5.17447	6.64935	5.39614	0.893928	7.09754	0.737996	6.68693	0.596428	0.758114	0.268422	6.36367	6.36548	0.307461	6.61047	6.15614	3.31614	3.93116	0.158131	0.135227	0.109837	0.0817345	0.265783	0.134027	#N/A	0.226677	#N/A	#N/A	48	ENSG00000133962	CATSPERB	protein_coding	cation channel sperm associated auxiliary subunit beta [Source:HGNC Symbol;Acc:HGNC:20500]
SPSB4	0.372512	0.0810079	6.88846	0.618736	0.27543	0.319603	0.156909	3.61062	0.260133	3.06683	0.155935	0.115125	0.302831	#N/A	#N/A	#N/A	#N/A	#N/A	#N/A	#N/A	#N/A	#N/A	#N/A	#N/A	#N/A	0.160679	0.905304	0.429096	0.424285	0.100131	1.76288	#N/A	1.02584	0.602327	5.03442	0.255316	4.24685	5.43531	5.01713	4.17699	5.03641	4.90879	5.30584	5.5141	4.69171	1.53812	5.16348	4.61819	1.12838	5.19934	5.15363	4.30848	3.87275	0.134812	0.138748	0.0932955	#N/A	0.183132	0.0989772	#N/A	0.348715	0.355386	0.188269	48	ENSG00000175093	SPSB4	protein_coding	splA/ryanodine receptor domain and SOCS box containing 4 [Source:HGNC Symbol;Acc:HGNC:30630]
CCDC80	1.30964	0.718576	7.19638	6.49357	6.50008	6.26857	5.96174	4.4572	7.55958	5.12908	5.3868	4.2391	2.23373	#N/A	#N/A	#N/A	#N/A	#N/A	#N/A	#N/A	#N/A	#N/A	#N/A	#N/A	#N/A	3.28101	3.68737	4.01503	5.92341	0.637473	2.08946	0.643081	2.0602	2.28547	10.6546	4.68362	10.743	12.5604	9.40704	8.98003	11.678	9.53823	14.9786	8.587	8.999	7.26478	11.4373	10.1255	2.14626	11.117	8.55794	2.38452	2.62887	#N/A	0.889994	1.14869	#N/A	2.2665	2.2541	#N/A	2.91886	3.74355	2.63922	48	ENSG00000091986	CCDC80	protein_coding	coiled-coil domain containing 80 [Source:HGNC Symbol;Acc:HGNC:30649]
MECOM	1.02533	1.72099	#N/A	#N/A	#N/A	#N/A	#N/A	#N/A	#N/A	#N/A	#N/A	#N/A	#N/A	6.7794	5.06992	5.79383	3.02649	8.244	8.59191	6.93389	6.35817	5.42494	2.9847	5.01278	#N/A	2.27034	2.9403	2.80238	2.84037	5.95751	3.7733	#N/A	3.36871	1.94056	7.01983	5.6139	5.42701	6.70806	4.35123	4.78394	7.41737	7.24368	6.67118	4.62215	6.6756	5.59301	5.41038	6.59798	1.99125	5.22113	6.61978	3.20401	0.981122	1.05245	2.29631	1.75665	#N/A	1.27404	#N/A	2.57251	1.33205	2.9673	2.46832	48	ENSG00000085276	MECOM	protein_coding	MDS1 and EVI1 complex locus [Source:HGNC Symbol;Acc:HGNC:3498]
IL16	1.22344	0.474248	1.82567	2.89691	2.74507	2.34564	1.44107	2.79915	1.14335	3.49332	2.52368	#N/A	2.10434	#N/A	#N/A	#N/A	#N/A	#N/A	#N/A	#N/A	#N/A	#N/A	#N/A	#N/A	#N/A	2.36113	0.797556	1.58888	1.86164	0.623707	4.89573	3.82789	3.1499	5.60944	8.99495	6.53728	6.83484	8.06109	7.02494	6.43956	9.97223	5.52045	8.46212	8.08999	7.49729	8.8294	8.13942	7.18146	3.24345	7.34519	8.28054	2.62329	2.0854	2.80522	2.52834	2.22174	0.832389	1.16544	1.68195	#N/A	2.09473	#N/A	0.892124	48	ENSG00000172349	IL16	protein_coding	interleukin 16 [Source:HGNC Symbol;Acc:HGNC:5980]
SELENOM	0.200131	0.140139	6.12052	1.90751	0.357108	0.518874	0.173998	2.13964	0.301898	3.74799	0.169719	0.123967	#N/A	1.472	1.30267	1.01495	0.0693935	0.27846	0.0412239	#N/A	#N/A	#N/A	0.914796	#N/A	#N/A	0.206239	1.22932	0.498535	0.71789	0.127933	1.96039	0.126262	1.56265	0.295495	0.347307	0.226942	0.345614	0.349276	0.353953	0.517791	0.38113	0.326172	0.375834	5.93434	0.327722	0.61269	0.359674	0.510087	0.498511	0.354367	0.355959	0.901116	#N/A	#N/A	#N/A	#N/A	#N/A	#N/A	#N/A	#N/A	#N/A	0.616006	0.293855	48	ENSG00000198832	SELENOM	protein_coding	selenoprotein M [Source:HGNC Symbol;Acc:HGNC:30397]
C1S	0.893021	1.85851	4.24208	3.00087	2.8212	3.81964	4.29252	2.61633	3.97777	1.19965	4.14496	2.44434	1.82566	#N/A	#N/A	#N/A	#N/A	#N/A	#N/A	#N/A	#N/A	#N/A	#N/A	#N/A	#N/A	1.00527	2.57917	3.01906	2.33526	#N/A	1.3428	1.76737	1.23513	1.1354	0.960654	1.27426	1.38595	1.13918	1.19057	1.214	1.07267	1.19479	0.97687	1.16038	1.29644	1.096	0.964897	1.09058	1.21181	1.21839	1.01142	2.03785	2.03827	#N/A	1.3422	1.89137	2.43476	1.58967	1.76869	#N/A	1.43411	2.52189	2.72614	48	ENSG00000182326	C1S	protein_coding	complement C1s [Source:HGNC Symbol;Acc:HGNC:1247]
SH3D19	#N/A	4.09867	0.946279	1.20854	1.003	0.948615	1.36147	0.952113	1.40087	1.16981	1.65721	1.24004	0.791406	#N/A	#N/A	#N/A	#N/A	#N/A	#N/A	#N/A	#N/A	#N/A	#N/A	#N/A	#N/A	2.53288	4.54425	4.32432	4.63842	4.8515	0.549265	0.888317	0.688106	1.14704	1.38361	1.48448	1.29984	1.33556	1.81384	1.28402	1.21774	1.1116	1.76854	1.93425	2.02745	1.50046	1.6781	1.58814	0.729142	2.06806	1.04121	0.726378	1.45727	#N/A	0.962268	0.976146	2.22107	1.02073	0.933944	#N/A	1.13564	4.08262	4.74759	48	ENSG00000109686	SH3D19	protein_coding	SH3 domain containing 19 [Source:HGNC Symbol;Acc:HGNC:30418]
FNDC3B	#N/A	2.4339	1.08386	0.858992	1.15012	1.33841	1.61759	1.01379	1.19094	0.972151	1.44997	1.15838	0.691698	#N/A	#N/A	#N/A	#N/A	#N/A	#N/A	#N/A	#N/A	#N/A	#N/A	#N/A	#N/A	1.33356	1.45633	2.18001	2.21731	2.37409	0.406713	0.51831	0.730366	0.597771	0.978763	1.12064	0.919338	1.08059	1.20971	1.02204	0.950942	0.799447	1.19303	1.17276	1.2691	1.16582	1.16995	1.20112	1.51029	1.15763	0.677226	0.735612	1.00959	0.675785	0.893217	1.00391	1.20147	0.805161	0.809895	#N/A	0.925877	2.21318	#N/A	48	ENSG00000075420	FNDC3B	protein_coding	fibronectin type III domain containing 3B [Source:HGNC Symbol;Acc:HGNC:24670]
KCND2	#N/A	6.16184	8.10964	6.63533	9.99415	9.34839	6.96316	5.23742	6.35065	3.95902	4.03276	4.23956	3.09511	#N/A	#N/A	#N/A	0.26779	#N/A	#N/A	#N/A	#N/A	#N/A	#N/A	#N/A	#N/A	4.59872	8.14976	7.27242	5.81971	5.19404	#N/A	1.4098	#N/A	0.925999	4.77836	5.44712	5.14262	5.50901	6.98915	5.06113	5.0698	3.16689	8.38538	6.43139	7.17774	6.67801	7.35665	7.36291	4.15291	7.91994	4.30645	4.93681	4.75273	3.92811	5.19626	6.08031	3.15923	3.42074	3.77907	#N/A	4.07866	6.01223	7.81333	48	ENSG00000184408	KCND2	protein_coding	potassium voltage-gated channel subfamily D member 2 [Source:HGNC Symbol;Acc:HGNC:6238]
FGFR1	#N/A	3.46064	1.07587	2.07494	1.20153	1.05611	1.40025	1.25271	1.07561	2.43362	1.42889	2.43201	1.38787	#N/A	#N/A	#N/A	#N/A	#N/A	#N/A	#N/A	#N/A	#N/A	#N/A	#N/A	#N/A	2.29812	1.03109	2.6058	3.83359	1.45483	0.986099	#N/A	0.891528	1.30503	2.63522	3.05473	2.83865	2.65995	3.24182	2.49939	2.54908	2.74922	3.06757	2.78357	3.23172	3.12044	3.06557	3.11384	3.04343	3.18859	2.32805	2.53733	1.44681	1.9633	1.99746	2.42285	0.990874	1.98571	1.48711	#N/A	2.31408	2.89784	3.96619	48	ENSG00000077782	FGFR1	protein_coding	fibroblast growth factor receptor 1 [Source:HGNC Symbol;Acc:HGNC:3688]
ANGPTL2	#N/A	0.622318	2.76679	2.69268	2.83597	2.56671	2.04978	3.43613	5.43896	1.76479	2.92106	2.97172	1.58433	#N/A	#N/A	#N/A	#N/A	#N/A	#N/A	#N/A	#N/A	#N/A	#N/A	#N/A	#N/A	1.96316	4.66783	3.63102	4.10221	0.479499	1.13766	0.400888	1.25075	1.14677	2.09237	#N/A	2.39812	2.04042	3.06608	2.39812	2.0819	2.37042	2.16109	2.21124	2.49652	1.86648	1.92331	1.98689	1.64932	2.05935	1.96748	2.50634	2.369	0.952805	2.09532	1.6565	0.899538	1.70281	2.56885	#N/A	2.03578	5.05104	5.03508	48	ENSG00000136859	ANGPTL2	protein_coding	angiopoietin like 2 [Source:HGNC Symbol;Acc:HGNC:490]
ARHGAP20	#N/A	0.335955	4.13404	4.72788	4.30248	4.68353	5.17752	3.74715	4.5254	2.95639	0.589711	3.91127	2.72533	#N/A	#N/A	#N/A	#N/A	#N/A	#N/A	#N/A	#N/A	#N/A	#N/A	#N/A	#N/A	4.62326	5.34655	5.51781	5.41009	0.441323	3.77365	0.467563	4.09273	3.01655	9.74586	4.61382	6.65943	8.82575	6.88889	9.14911	10.0547	8.13828	7.68659	5.94559	6.67203	5.70826	6.78165	7.07496	2.9829	6.49547	8.09031	4.26354	4.02363	#N/A	4.26709	2.9332	0.38715	3.43125	0.863221	#N/A	3.88323	6.16373	4.58465	48	ENSG00000137727	ARHGAP20	protein_coding	Rho GTPase activating protein 20 [Source:HGNC Symbol;Acc:HGNC:18357]
LVRN	#N/A	0.138267	5.97068	5.1353	5.17335	4.60439	0.336257	7.45437	0.552726	7.10339	0.248968	0.267498	4.32117	#N/A	#N/A	#N/A	0.167806	#N/A	#N/A	#N/A	#N/A	#N/A	#N/A	#N/A	#N/A	0.376221	5.64695	4.815	4.14548	#N/A	4.04682	0.175688	3.03621	1.94691	10.4199	0.551447	7.39663	9.92823	10.1181	6.86696	11.1572	7.64142	11.2709	9.32408	7.96247	7.02663	10.6048	10.847	3.20047	9.38178	8.28174	4.53053	4.03985	0.247523	0.363652	0.314705	#N/A	0.460691	0.365947	#N/A	3.85874	0.772561	0.456493	48	ENSG00000172901	LVRN	protein_coding	laeverin [Source:HGNC Symbol;Acc:HGNC:26904]
CEP126	#N/A	0.680252	3.83461	2.96039	4.10908	3.42349	3.25988	2.65847	3.07303	4.06914	3.55484	2.58216	2.18768	#N/A	#N/A	#N/A	#N/A	#N/A	#N/A	#N/A	#N/A	#N/A	#N/A	#N/A	#N/A	2.24306	2.65936	2.41145	2.88587	2.42674	0.923478	1.85539	0.974013	1.37346	8.73465	7.00927	7.3306	9.08302	7.89947	7.89045	8.87167	7.61837	8.65448	6.31649	10.8815	6.99344	7.58475	8.02762	4.40296	7.72356	7.18696	2.47089	1.16897	1.31949	2.03225	1.70461	1.06357	1.74938	2.01653	#N/A	2.6089	4.06933	#N/A	48	ENSG00000110318	CEP126	protein_coding	centrosomal protein 126 [Source:HGNC Symbol;Acc:HGNC:29264]
RHPN2	#N/A	#N/A	2.97447	2.32629	0.317723	0.265882	0.166009	0.915224	0.259877	2.89396	0.125176	0.128871	0.341836	#N/A	1.96915	#N/A	#N/A	#N/A	#N/A	#N/A	#N/A	#N/A	1.03592	#N/A	#N/A	0.129827	0.812775	0.413117	0.283814	0.0999019	1.63738	0.0699904	0.664923	0.228028	6.94331	0.25611	4.23517	5.27921	5.34711	6.33995	6.15727	5.82504	5.93651	4.46203	5.32912	1.16586	5.11518	7.11234	0.569013	4.89012	5.50849	#N/A	0.655283	#N/A	0.208842	0.178924	0.0763502	#N/A	0.125873	0.0125863	0.42596	0.340503	0.193072	48	ENSG00000131941	RHPN2	protein_coding	rhophilin Rho GTPase binding protein 2 [Source:HGNC Symbol;Acc:HGNC:19974]
INSRR	#N/A	#N/A	0.285616	0.150331	0.158339	0.162731	0.080767	0.132428	0.100747	0.243156	0.066226	0.0730321	0.042946	#N/A	0.267359	#N/A	0.0134496	#N/A	#N/A	#N/A	#N/A	#N/A	#N/A	#N/A	#N/A	0.115128	0.19774	0.169822	0.202875	#N/A	0.157783	0.0326647	0.0958096	0.102017	0.309248	0.128649	0.311304	0.261614	0.343889	0.282186	0.322237	0.264301	6.69134	0.292492	0.28119	0.224641	6.09181	0.399787	0.20418	0.297198	0.312504	3.0958	0.0870525	0.0514531	0.0588565	0.0361721	0.0415433	#N/A	0.0354151	#N/A	0.0792188	0.143708	0.120441	48	ENSG00000027644	INSRR	protein_coding	insulin receptor related receptor [Source:HGNC Symbol;Acc:HGNC:6093]
ZNF385D	3.56305	4.67297	0.490669	2.51653	0.964128	0.631726	0.465486	#N/A	0.682698	1.89416	0.681568	1.54472	0.423326	#N/A	#N/A	#N/A	1.01383	#N/A	#N/A	#N/A	#N/A	#N/A	0.517847	#N/A	#N/A	4.27294	5.32225	4.32959	5.66061	3.59947	2.27184	1.50113	2.75048	2.62425	4.38868	4.12254	4.2035	3.80864	4.90823	4.20153	4.00683	3.32639	4.86216	4.14807	4.69592	2.81905	4.48683	4.31477	2.17333	4.61103	3.4495	#N/A	0.471814	2.58243	0.47338	#N/A	#N/A	#N/A	0.436899	#N/A	0.946511	6.56147	5.03844	47	ENSG00000151789	ZNF385D	protein_coding	zinc finger protein 385D [Source:HGNC Symbol;Acc:HGNC:26191]
ZEB1	2.02474	1.22234	0.771519	0.680043	0.938749	1.02858	1.15108	0.884217	0.974558	0.964471	1.1933	1.43485	0.50902	#N/A	#N/A	#N/A	#N/A	#N/A	#N/A	#N/A	#N/A	#N/A	#N/A	#N/A	#N/A	1.89212	3.69234	4.26592	3.79283	3.40603	0.541466	0.720006	0.679668	0.718104	1.34844	1.60528	1.21695	1.31597	1.36591	1.35187	1.32744	1.51552	1.18495	1.29853	1.33483	1.46491	1.21225	1.31049	1.34717	1.24619	1.11114	#N/A	0.440339	1.44005	0.511207	#N/A	0.851296	#N/A	0.601546	#N/A	0.80764	1.87717	2.76762	47	ENSG00000148516	ZEB1	protein_coding	zinc finger E-box binding homeobox 1 [Source:HGNC Symbol;Acc:HGNC:11642]
ARHGAP22	5.63906	#N/A	5.32994	4.55926	5.72082	4.96991	5.83118	5.52333	7.97061	3.78026	3.23489	3.78162	3.16042	#N/A	#N/A	#N/A	0.7898	#N/A	#N/A	#N/A	#N/A	#N/A	#N/A	#N/A	#N/A	1.36715	#N/A	#N/A	#N/A	2.40473	4.5829	3.43342	3.5041	4.43868	6.87925	5.46785	6.10275	7.09629	6.51374	6.97157	8.23562	6.46446	6.34674	5.36943	6.26739	4.48442	5.37883	6.1691	2.45028	6.0595	4.79676	3.5078	2.96732	3.86421	4.27038	2.94238	5.2107	3.28214	3.02084	#N/A	3.67628	4.57214	4.60412	47	ENSG00000128805	ARHGAP22	protein_coding	Rho GTPase activating protein 22 [Source:HGNC Symbol;Acc:HGNC:30320]
GUCY1A1	4.00769	1.41343	2.74354	#N/A	2.64744	2.15299	1.94677	1.65809	1.55255	2.71387	1.5813	1.97214	#N/A	1.09741	2.40759	1.20887	0.75487	0.869805	1.02852	#N/A	1.45123	#N/A	1.87423	#N/A	#N/A	3.21563	2.89787	2.65737	4.08533	4.1842	3.61089	1.93122	2.92278	3.7832	8.26016	8.77557	8.3781	10.466	7.28036	7.84979	9.6475	8.89237	9.44108	7.19237	8.04914	6.92497	7.43856	9.16513	2.73812	8.09448	8.73225	#N/A	#N/A	#N/A	#N/A	#N/A	#N/A	#N/A	#N/A	#N/A	#N/A	3.70703	2.38363	47	ENSG00000164116	GUCY1A1	protein_coding	guanylate cyclase 1 soluble subunit alpha 1 [Source:HGNC Symbol;Acc:HGNC:4685]
ANO1	6.40265	0.255899	3.71526	3.15234	3.65653	3.27272	1.8248	2.60102	#N/A	2.26135	0.51256	1.5688	#N/A	3.83915	3.50947	2.81995	1.72835	3.79332	0.0974003	#N/A	0.152296	0.104612	3.5673	#N/A	#N/A	3.98956	4.43477	3.33133	5.24512	#N/A	3.20862	0.345384	3.10792	3.60195	5.77431	6.02844	4.78797	8.24158	4.6343	5.94411	7.9404	7.9567	5.21345	3.60145	3.87456	4.12985	4.11981	5.26636	3.47821	4.63812	7.81078	#N/A	#N/A	#N/A	#N/A	#N/A	#N/A	#N/A	#N/A	#N/A	#N/A	4.51567	1.1311	47	ENSG00000131620	ANO1	protein_coding	anoctamin 1 [Source:HGNC Symbol;Acc:HGNC:21625]
KCNT2	5.00768	0.648795	4.98467	#N/A	4.11381	7.57042	4.73898	2.03291	3.20776	2.86977	2.31142	2.58509	1.73242	#N/A	#N/A	#N/A	#N/A	#N/A	#N/A	#N/A	#N/A	#N/A	#N/A	#N/A	#N/A	4.36323	5.65614	5.57021	4.88751	0.868949	0.613491	#N/A	1.35017	1.16146	3.09142	3.61169	4.25885	4.59536	5.04969	5.09835	4.9849	2.78215	5.544	2.27781	4.22063	3.47386	3.76023	4.50808	#N/A	4.23475	3.98235	4.22306	4.31172	2.12231	3.7031	3.66899	1.89026	3.62901	2.03886	#N/A	2.90875	4.0569	2.24402	47	ENSG00000162687	KCNT2	protein_coding	potassium sodium-activated channel subfamily T member 2 [Source:HGNC Symbol;Acc:HGNC:18866]
ABLIM3	2.88319	4.77338	#N/A	#N/A	#N/A	#N/A	#N/A	0.712064	#N/A	0.552239	#N/A	#N/A	#N/A	0.421387	0.979824	1.38645	1.89949	#N/A	#N/A	1.23874	1.82322	#N/A	1.12228	#N/A	#N/A	3.44252	3.15696	3.57866	3.29183	3.1757	2.97076	#N/A	2.78246	2.88676	6.67202	5.48943	5.32098	6.86298	5.2721	5.71174	6.71036	6.75762	6.50695	5.43487	5.91629	5.11324	5.61027	5.72342	3.00478	5.56239	6.10372	2.52508	2.93188	2.39158	2.52289	2.82037	2.96303	1.99296	#N/A	2.17451	2.776	5.06874	4.24439	47	ENSG00000173210	ABLIM3	protein_coding	actin binding LIM protein family member 3 [Source:HGNC Symbol;Acc:HGNC:29132]
FBLN1	3.6349	5.20544	6.17731	5.25231	6.95724	5.37952	3.25011	4.5726	5.46467	4.98454	4.65848	5.15352	1.21082	#N/A	0.521432	#N/A	#N/A	#N/A	#N/A	#N/A	#N/A	#N/A	0.591143	#N/A	#N/A	5.49731	5.35394	5.52236	5.11984	3.13129	3.0997	2.44052	2.53748	2.67636	13.0979	8.06208	9.14003	11.0847	8.55997	8.78005	11.9709	9.0011	10.7347	8.52044	7.8459	9.72069	9.32514	11.1455	3.74335	10.0035	10.1053	#N/A	1.42777	0.985095	#N/A	#N/A	#N/A	#N/A	0.673931	#N/A	1.28857	4.31728	4.55268	47	ENSG00000077942	FBLN1	protein_coding	fibulin 1 [Source:HGNC Symbol;Acc:HGNC:3600]
#259072	4.55428	0.333367	1.16341	#N/A	#N/A	1.85078	2.07134	2.88802	0.738535	3.90681	0.590495	0.528506	1.43019	#N/A	1.80019	0.995278	2.95507	#N/A	#N/A	#N/A	#N/A	#N/A	#N/A	#N/A	#N/A	3.66195	6.67969	6.56953	4.46585	0.398181	#N/A	#N/A	#N/A	#N/A	7.68272	3.85436	5.05488	5.92805	5.96406	5.65194	5.72348	3.77335	5.92095	6.591	6.04504	3.77007	4.93052	4.79959	1.6197	6.82267	5.32086	4.29689	4.0513	4.0734	5.14787	4.51957	0.374746	4.16414	2.05365	#N/A	4.50959	5.59885	2.29906	47	ENSG00000259072		lncRNA	novel transcript
VCAN	4.7215	0.67443	6.9071	5.61686	8.64594	7.96989	5.76578	2.27269	7.00891	4.42489	3.55669	2.32826	2.3713	#N/A	#N/A	#N/A	#N/A	#N/A	#N/A	#N/A	#N/A	#N/A	#N/A	#N/A	#N/A	2.62451	2.28544	#N/A	#N/A	3.70589	3.569	2.84338	3.83888	3.98635	10.2785	6.25991	8.94631	11.1533	9.51913	7.27215	11.7148	9.72609	10.212	6.9914	10.6094	7.4424	8.49361	9.43592	4.11048	8.58363	10.1167	4.36651	4.27319	2.99356	4.61295	4.75361	0.955805	3.57238	3.94071	#N/A	3.41759	3.75658	#N/A	47	ENSG00000038427	VCAN	protein_coding	versican [Source:HGNC Symbol;Acc:HGNC:2464]
ADAM19	3.91245	#N/A	4.33762	4.13203	4.72043	3.91896	4.01484	4.01844	4.43967	2.18595	4.90214	2.12058	1.2606	#N/A	2.16073	#N/A	#N/A	#N/A	#N/A	#N/A	#N/A	#N/A	#N/A	#N/A	#N/A	2.8504	2.78379	1.55284	0.818488	4.13405	0.900865	0.98554	1.04813	1.44123	2.20572	2.33275	1.938	2.13436	2.1009	2.21863	2.29315	2.57483	2.09128	2.17833	2.0864	2.34007	2.28747	2.17699	1.53398	2.41878	2.14312	1.77973	2.42176	#N/A	2.32024	1.58479	#N/A	1.62213	1.58799	#N/A	2.01146	#N/A	3.7399	47	ENSG00000135074	ADAM19	protein_coding	ADAM metallopeptidase domain 19 [Source:HGNC Symbol;Acc:HGNC:197]
CADPS2	2.5163	3.19928	#N/A	#N/A	#N/A	#N/A	#N/A	#N/A	#N/A	1.10794	#N/A	#N/A	#N/A	1.00831	0.820396	#N/A	#N/A	0.836082	1.23863	0.656404	0.64387	1.01633	1.52667	#N/A	#N/A	3.87115	3.53351	3.49925	4.83517	3.52926	1.52356	1.23025	1.54768	1.73227	8.53762	8.49847	6.85192	7.91328	6.26963	6.79307	8.96157	7.81772	7.82247	6.41048	7.5293	7.28469	7.29266	7.27264	3.20178	6.70888	8.23615	1.04626	1.69449	0.80075	1.6444	1.46126	1.54357	0.857686	#N/A	#N/A	1.7544	3.32037	4.76615	47	ENSG00000081803	CADPS2	protein_coding	calcium dependent secretion activator 2 [Source:HGNC Symbol;Acc:HGNC:16018]
SLC16A12	3.71349	0.702123	4.32441	4.90006	6.06705	3.2109	3.92401	3.33771	3.58186	2.86417	4.28113	4.15749	#N/A	3.90353	3.79192	2.45869	#N/A	4.7782	1.65977	0.356485	4.81574	2.97693	2.70995	#N/A	#N/A	4.56446	4.48829	4.34687	5.58796	0.72511	1.41736	#N/A	1.74723	1.18221	8.5709	7.31977	7.53759	7.84499	7.07423	6.55894	8.00287	7.68252	8.70797	7.61365	7.64639	8.91638	6.7174	7.43032	#N/A	7.24971	7.43506	#N/A	#N/A	#N/A	#N/A	#N/A	#N/A	#N/A	#N/A	#N/A	#N/A	3.36336	3.63508	47	ENSG00000152779	SLC16A12	protein_coding	solute carrier family 16 member 12 [Source:HGNC Symbol;Acc:HGNC:23094]
NOTCH4#204301	0.384675	0.27019	#N/A	#N/A	#N/A	#N/A	#N/A	#N/A	#N/A	#N/A	#N/A	#N/A	#N/A	0.13052	0.221505	0.119948	0.0723305	0.0734738	0.0387989	0.0870846	0.0689293	0.0464552	0.212684	0.0234781	#N/A	0.352531	3.45081	0.769855	1.17914	#N/A	5.96041	#N/A	2.77582	1.02403	8.48721	0.512171	5.62589	7.03065	4.24297	5.06425	7.88986	5.68034	7.09784	6.00941	6.19115	5.26398	5.27873	5.70821	1.73934	5.02683	6.23885	2.31018	1.55607	0.356269	0.486844	0.394718	#N/A	0.498508	#N/A	0.0238566	1.8542	0.57413	0.271035	47	ENSG00000204301	NOTCH4	protein_coding	notch receptor 4 [Source:HGNC Symbol;Acc:HGNC:7884]
ZEB1-AS1	2.93446	3.08865	2.37168	2.51485	2.71752	2.64434	2.2469	2.05742	1.99534	3.21265	2.49117	3.87445	#N/A	0.548637	0.348067	0.949879	#N/A	0.547744	#N/A	1.6688	#N/A	0.653157	1.18742	#N/A	#N/A	4.74091	5.5465	4.56922	6.13256	5.1612	0.676659	#N/A	1.15209	0.768998	5.43393	5.88328	5.36298	5.69843	5.72805	5.60333	5.91898	6.23896	5.07863	5.24154	5.69369	5.14494	5.17137	5.4351	3.1659	5.09411	5.20594	#N/A	#N/A	1.50879	#N/A	#N/A	#N/A	#N/A	#N/A	#N/A	#N/A	3.68026	4.00768	47	ENSG00000237036	ZEB1-AS1	lncRNA	ZEB1 antisense RNA 1 [Source:HGNC Symbol;Acc:HGNC:42354]
LINC02664	3.77649	3.58588	3.63496	4.07167	4.4012	3.48678	2.89624	3.20008	2.09016	2.79989	3.05194	3.76183	#N/A	0.923093	0.555174	1.25111	#N/A	0.966247	0.545116	#N/A	0.478045	#N/A	1.34363	#N/A	#N/A	6.28606	4.91724	4.285	4.18816	1.36179	1.12476	#N/A	1.85746	1.33052	7.32985	6.50936	7.04471	7.04178	6.50102	6.81147	7.36468	7.12825	7.1328	7.9868	8.23905	7.54157	6.624	7.12183	2.23909	6.20108	7.05342	#N/A	#N/A	1.25311	#N/A	#N/A	#N/A	#N/A	#N/A	#N/A	#N/A	3.80151	4.67934	47	ENSG00000272381	LINC02664	lncRNA	long intergenic non-protein coding RNA 2664 [Source:HGNC Symbol;Acc:HGNC:54150]
TPO#115705	0.697249	0.289377	#N/A	#N/A	#N/A	#N/A	#N/A	#N/A	#N/A	#N/A	#N/A	#N/A	#N/A	3.37463	5.36934	0.230132	1.89037	3.00245	0.101104	0.116656	0.112818	0.0803761	2.46404	#N/A	#N/A	0.963086	2.19128	1.16589	2.7377	0.2746	4.16343	#N/A	3.5866	1.66497	5.99048	0.412916	4.7534	8.20567	3.95558	4.88618	6.80964	6.45208	6.11709	6.91935	6.08781	0.434309	4.64419	6.51715	2.27454	5.09947	6.23492	3.14545	2.15767	0.550203	1.3396	0.664777	#N/A	0.899474	#N/A	0.0359978	2.0337	1.37886	0.678958	47	ENSG00000115705	TPO	protein_coding	thyroid peroxidase [Source:HGNC Symbol;Acc:HGNC:12015]
TIMP1	1.67175	#N/A	4.66532	3.05962	0.28016	4.76609	0.560546	2.06699	3.23125	4.2701	0.321775	0.639412	#N/A	0.648287	1.08654	#N/A	#N/A	0.742928	0.0734516	#N/A	0.0835876	#N/A	0.978143	#N/A	#N/A	0.437634	4.48142	3.05948	1.60518	#N/A	1.35568	0.165352	1.93961	1.69019	0.510861	1.08641	0.473254	0.522568	9.4018	8.87953	0.554374	0.499362	12.0771	7.27876	7.26744	0.457514	0.534982	0.453534	3.82297	9.08531	0.4888	0.488886	0.401777	#N/A	#N/A	#N/A	#N/A	#N/A	#N/A	#N/A	0.958074	1.90068	0.765947	47	ENSG00000102265	TIMP1	protein_coding	TIMP metallopeptidase inhibitor 1 [Source:HGNC Symbol;Acc:HGNC:11820]
LETR1	2.77963	0.714694	2.87724	2.58975	3.91961	3.14798	1.64206	#N/A	1.80594	2.34675	0.945016	2.06909	#N/A	2.29247	2.54924	0.718365	#N/A	3.42452	1.70913	#N/A	1.81802	2.00714	2.54554	#N/A	#N/A	4.00656	4.27296	4.51817	7.67483	0.842507	3.1066	0.564771	2.77799	3.50416	8.40077	5.03875	6.7931	8.67139	6.83118	7.04636	9.05686	11.1308	8.8165	7.32579	8.76605	7.16832	7.17823	9.07061	3.83077	8.06162	9.32085	#N/A	#N/A	#N/A	#N/A	#N/A	#N/A	#N/A	#N/A	#N/A	#N/A	3.80239	3.65853	47	ENSG00000248441	LETR1	lncRNA	lymphatic endothelial transcriptional regulator lncRNA 1 [Source:HGNC Symbol;Acc:HGNC:49597]
CBLB	1.71096	1.55104	0.754933	1.49321	1.0229	1.23975	0.942107	0.960789	0.817856	1.59985	1.4025	2.02137	1.00223	#N/A	#N/A	#N/A	#N/A	#N/A	#N/A	#N/A	#N/A	#N/A	#N/A	#N/A	#N/A	2.1847	1.22848	1.8887	2.29413	#N/A	0.782403	1.35055	1.15351	1.52198	2.35695	2.40785	2.33908	2.40055	2.4657	2.31384	2.25145	2.25812	2.2419	2.37249	2.4	2.58038	2.3065	2.3492	2.2761	2.24987	2.22725	1.06326	1.43041	1.39544	1.39994	1.28106	1.33362	1.13903	1.02642	#N/A	1.3706	#N/A	#N/A	47	ENSG00000114423	CBLB	protein_coding	Cbl proto-oncogene B [Source:HGNC Symbol;Acc:HGNC:1542]
COLEC12	2.4316	4.79384	5.2565	5.04563	7.00963	6.79862	4.98108	5.03078	6.02811	3.73286	5.65011	3.77935	1.57	#N/A	1.0192	#N/A	#N/A	#N/A	#N/A	#N/A	#N/A	#N/A	#N/A	#N/A	#N/A	#N/A	#N/A	#N/A	#N/A	4.22223	1.34405	1.09631	1.46173	2.97274	9.8947	5.52085	6.94729	13.476	7.9074	7.77052	9.95481	7.65631	9.06229	7.65012	7.91939	7.72214	6.94438	8.44228	3.29093	8.12458	8.40783	4.39969	3.72099	3.43624	5.25204	4.20419	3.84468	3.73096	3.43559	#N/A	3.94517	4.04278	3.42913	47	ENSG00000158270	COLEC12	protein_coding	collectin subfamily member 12 [Source:HGNC Symbol;Acc:HGNC:16016]
KCNIP1	0.363313	#N/A	4.60856	2.38653	1.10663	0.693077	0.243842	5.02226	0.565881	1.72928	0.176088	0.254144	0.865218	#N/A	2.09322	#N/A	#N/A	#N/A	#N/A	#N/A	#N/A	#N/A	#N/A	#N/A	#N/A	0.261188	1.08511	0.974033	1.04996	#N/A	2.21813	#N/A	0.946701	0.459792	6.75435	0.501379	4.74041	7.71008	6.24232	5.84399	7.85565	6.34119	7.05386	5.46016	6.75304	5.09737	6.36191	6.43068	2.21208	6.05047	6.14735	3.06563	1.94225	0.355536	0.264621	0.153864	#N/A	0.502949	0.372243	#N/A	0.763532	0.51497	0.241127	47	ENSG00000182132	KCNIP1	protein_coding	potassium voltage-gated channel interacting protein 1 [Source:HGNC Symbol;Acc:HGNC:15521]
SHISA6	2.27494	5.29924	4.15259	3.87268	4.54076	4.09762	1.92968	4.1838	2.22352	3.62956	0.519823	3.67775	#N/A	1.11375	#N/A	0.605717	#N/A	1.09656	#N/A	#N/A	#N/A	#N/A	0.272897	#N/A	#N/A	3.87597	5.3381	4.95558	6.30126	1.08486	3.23034	0.89925	3.35328	2.50271	9.3749	7.04492	6.57232	8.02943	7.91554	7.62078	8.27079	9.20998	8.87603	6.34592	8.85471	7.67239	7.78003	9.0378	5.63056	7.75053	8.69289	#N/A	0.819527	0.657423	#N/A	#N/A	1.84889	#N/A	#N/A	#N/A	#N/A	4.64219	0.610529	47	ENSG00000188803	SHISA6	protein_coding	shisa family member 6 [Source:HGNC Symbol;Acc:HGNC:34491]
SOBP	1.39372	2.56577	1.90982	2.99853	2.12854	2.18676	2.4422	2.6685	2.95409	1.0288	2.10535	1.46352	1.33397	#N/A	0.522799	#N/A	#N/A	#N/A	#N/A	#N/A	#N/A	#N/A	#N/A	#N/A	#N/A	2.01055	4.04766	4.35151	5.04292	2.98716	#N/A	#N/A	#N/A	0.510924	1.10311	1.14774	0.78025	0.970161	0.986008	1.03722	1.03504	1.18887	0.923203	0.946365	1.03127	1.1578	0.832277	1.05672	1.47347	0.946906	1.29827	#N/A	0.628433	1.01675	0.711493	0.766643	1.50118	0.591626	1.19118	#N/A	0.788082	3.7955	4.63176	47	ENSG00000112320	SOBP	protein_coding	sine oculis binding protein homolog [Source:HGNC Symbol;Acc:HGNC:29256]
ENG	2.02767	1.88486	#N/A	#N/A	#N/A	#N/A	#N/A	#N/A	#N/A	#N/A	#N/A	#N/A	#N/A	1.15638	1.82992	1.27701	0.631621	1.14172	0.853768	#N/A	1.1528	0.967402	1.27544	1.07891	#N/A	1.82042	1.43769	1.74783	2.134	#N/A	0.714446	#N/A	1.15918	1.24573	6.4598	6.17032	4.92842	6.5931	4.62563	5.66979	6.63426	6.29452	5.96798	5.45984	6.7363	4.41844	5.6751	5.77215	1.17316	5.3425	6.24416	2.32989	1.47593	1.20095	1.64711	1.96001	1.43839	1.28256	#N/A	1.035	1.74944	2.1037	1.62054	47	ENSG00000106991	ENG	protein_coding	endoglin [Source:HGNC Symbol;Acc:HGNC:3349]
SHROOM4	2.38559	#N/A	#N/A	#N/A	#N/A	#N/A	#N/A	#N/A	#N/A	0.760725	#N/A	#N/A	#N/A	1.58384	1.87177	1.39695	1.72912	1.32561	1.13421	2.65804	2.41963	2.21119	1.42712	2.07231	#N/A	4.36277	4.06519	3.95838	3.45093	1.94427	2.86337	1.11719	3.04911	3.27001	7.96414	7.353	6.8814	10.6832	6.28695	6.89082	9.88684	7.45277	8.21306	7.66458	7.05523	7.09872	7.36396	7.80856	2.76061	7.67608	7.72463	1.27171	2.30553	#N/A	1.99908	1.61247	#N/A	0.815383	#N/A	#N/A	1.88439	5.73622	4.41108	47	ENSG00000158352	SHROOM4	protein_coding	shroom family member 4 [Source:HGNC Symbol;Acc:HGNC:29215]
ABI3BP	1.56213	4.35114	6.83069	4.42905	6.52423	6.57414	4.6775	4.07118	4.48052	2.52208	5.10955	3.86873	2.28205	#N/A	#N/A	#N/A	#N/A	#N/A	#N/A	#N/A	#N/A	#N/A	#N/A	#N/A	#N/A	2.88723	4.59409	4.64572	5.03973	5.95328	#N/A	1.28992	#N/A	0.62997	2.15394	2.44618	2.94421	2.4126	2.4308	2.40199	2.29733	1.8546	2.49311	2.40244	2.74265	3.10749	2.67558	2.50706	#N/A	2.67623	2.18266	4.22418	2.75992	3.24996	4.2098	3.67865	2.09481	3.87962	3.01386	#N/A	3.14687	5.29914	7.69412	47	ENSG00000154175	ABI3BP	protein_coding	ABI family member 3 binding protein [Source:HGNC Symbol;Acc:HGNC:17265]
COL5A1	1.59883	5.97953	6.18822	4.44443	5.27435	5.64371	4.87727	4.19975	3.79991	4.38163	8.20908	3.48757	2.20021	#N/A	#N/A	#N/A	#N/A	#N/A	#N/A	#N/A	#N/A	#N/A	0.59372	#N/A	#N/A	4.38709	4.62578	5.07807	4.81257	5.58697	#N/A	#N/A	#N/A	#N/A	8.3308	7.32823	7.14018	9.23445	7.47135	7.91062	9.60656	7.46032	8.91453	6.89076	12.1354	10.5188	8.53527	8.41448	4.7686	8.58469	8.65083	1.5268	2.10355	0.883358	1.82335	1.81573	1.3898	1.85273	2.156	#N/A	2.68141	5.238	7.58325	47	ENSG00000130635	COL5A1	protein_coding	collagen type V alpha 1 chain [Source:HGNC Symbol;Acc:HGNC:2209]
PLD1	1.4997	5.07944	4.10862	0.612052	4.76225	5.94755	3.92669	3.68881	3.01108	3.62848	2.93268	2.889	1.32568	#N/A	0.713927	#N/A	#N/A	#N/A	#N/A	#N/A	#N/A	#N/A	#N/A	#N/A	#N/A	3.08125	1.2847	2.10562	3.02362	#N/A	3.73503	3.66274	4.32723	3.80938	6.96529	9.07356	6.34484	7.36816	7.09343	7.06624	8.02224	7.17514	6.63778	5.50619	6.1906	5.93054	5.34784	6.73742	4.26925	5.65645	7.55801	0.579631	0.869037	0.910081	#N/A	#N/A	1.88068	#N/A	1.07777	#N/A	1.73872	4.46912	2.74441	47	ENSG00000075651	PLD1	protein_coding	phospholipase D1 [Source:HGNC Symbol;Acc:HGNC:9067]
GRID1	2.60554	0.896355	5.23792	4.09318	6.53915	7.73201	5.76843	4.33802	4.19387	3.38301	3.37448	2.17808	1.71976	#N/A	#N/A	#N/A	#N/A	#N/A	#N/A	#N/A	#N/A	#N/A	#N/A	#N/A	#N/A	3.64293	4.5122	2.70113	5.94734	3.06506	3.58577	2.36718	2.68985	3.53846	6.81971	6.67353	5.36877	7.34664	6.20253	6.88842	7.8426	7.11201	6.6551	4.8817	7.0432	5.98163	6.0286	7.27066	2.48077	6.32824	6.53063	1.31108	#N/A	#N/A	1.13757	1.31709	#N/A	#N/A	1.55733	0.100035	1.23678	4.99935	1.95342	47	ENSG00000182771	GRID1	protein_coding	glutamate ionotropic receptor delta type subunit 1 [Source:HGNC Symbol;Acc:HGNC:4575]
MFAP4	0.249796	0.0541341	5.92508	0.47683	0.312737	0.278926	0.139618	0.402967	0.28305	1.07552	0.115808	0.137008	0.447513	#N/A	#N/A	#N/A	#N/A	#N/A	#N/A	#N/A	#N/A	#N/A	#N/A	#N/A	#N/A	0.112646	0.612108	0.327232	0.311889	#N/A	2.57559	0.0690924	1.29268	0.503523	0.331171	0.205641	0.332781	0.502331	0.521748	7.64413	0.55024	0.393013	0.360549	0.316776	0.312892	0.504158	0.342876	0.335894	0.38772	0.458823	7.52191	4.17428	2.23942	#N/A	0.178921	0.116643	#N/A	0.260851	0.170234	#N/A	0.344126	0.209639	0.113717	47	ENSG00000166482	MFAP4	protein_coding	microfibril associated protein 4 [Source:HGNC Symbol;Acc:HGNC:7035]
MPZ	0.0316964	0.0264659	0.0336068	0.043082	0.0598574	0.0161906	0.0069945	0.0288123	#N/A	#N/A	0.0232606	#N/A	#N/A	1.56674e-06	0.0153521	0.00880112	0.00142141	0.00229646	0.00507957	0.00806021	0.00452163	#N/A	#N/A	#N/A	#N/A	0.037526	0.0906586	0.0542893	0.0544604	0.0380144	0.0136431	#N/A	0.0253156	0.027394	0.102601	#N/A	0.0789529	0.130577	0.0920622	0.0785664	0.106047	0.116964	0.10535	0.102418	0.117549	0.102629	0.0922598	0.111849	0.0666308	0.104441	0.110833	#N/A	0.0194116	0.00650202	0.015001	#N/A	0.017993	#N/A	#N/A	#N/A	#N/A	0.0560008	0.0518275	47	ENSG00000158887	MPZ	protein_coding	myelin protein zero [Source:HGNC Symbol;Acc:HGNC:7225]
FLNA	1.68412	1.75626	1.87097	0.524398	2.51566	1.05274	1.42206	0.740908	1.5099	3.13944	2.5722	1.23341	#N/A	1.45866	1.00737	1.32442	#N/A	1.49866	1.23393	#N/A	1.61065	#N/A	2.00259	1.57958	#N/A	3.25575	2.63657	2.66719	1.26182	#N/A	1.2749	1.00999	1.50961	1.75669	10.2163	8.90895	9.73845	13.9649	7.20592	8.06951	10.8642	7.8314	10.1458	8.18778	7.98735	7.01946	9.8135	10.1599	3.12903	9.80976	8.85518	#N/A	#N/A	#N/A	#N/A	#N/A	#N/A	#N/A	#N/A	#N/A	#N/A	1.09295	0.88286	47	ENSG00000196924	FLNA	protein_coding	filamin A [Source:HGNC Symbol;Acc:HGNC:3754]
DIO3OS	1.97276	3.21041	9.55408	7.3937	8.58267	8.15195	5.89036	9.66033	5.75692	5.64884	6.37991	4.49499	3.69698	#N/A	1.37202	#N/A	#N/A	#N/A	#N/A	#N/A	#N/A	#N/A	#N/A	#N/A	#N/A	3.21592	8.94355	5.83501	5.9111	3.17705	#N/A	#N/A	#N/A	#N/A	7.98313	7.06667	7.50934	10.5171	7.45533	7.60583	9.34965	7.66061	8.93681	8.53645	8.82831	9.28464	8.7058	9.93475	8.1857	8.03647	8.18135	5.96812	6.42045	7.98751	7.75518	5.59389	2.9476	5.10634	5.24979	#N/A	6.95735	5.48442	6.16847	47	ENSG00000258498	DIO3OS	lncRNA	DIO3 opposite strand upstream RNA [Source:HGNC Symbol;Acc:HGNC:20348]
RGMA	1.93778	3.33604	7.88941	4.85319	5.05578	5.99039	4.84562	4.09214	5.20402	1.07998	3.89961	2.21227	2.51648	#N/A	#N/A	#N/A	#N/A	#N/A	#N/A	#N/A	#N/A	#N/A	#N/A	#N/A	#N/A	1.47246	4.64338	5.322	3.96279	3.77183	#N/A	0.687872	0.633462	0.594863	1.05356	1.06202	0.682514	1.05321	0.529728	1.00092	1.13458	1.62676	0.45433	0.65247	0.619638	1.18763	#N/A	0.668062	0.734729	#N/A	1.56535	1.07892	1.59874	1.46543	1.23955	0.956565	3.14824	1.87272	1.86467	#N/A	1.0109	3.78264	6.24148	47	ENSG00000182175	RGMA	protein_coding	repulsive guidance molecule BMP co-receptor a [Source:HGNC Symbol;Acc:HGNC:30308]
MYL9	1.65709	4.04335	1.63796	0.664827	1.777	#N/A	1.38413	1.23536	0.962384	3.00938	1.95216	1.29833	#N/A	2.99711	1.89818	2.46124	0.945262	3.40739	2.72307	#N/A	2.70649	1.73683	2.26482	2.60568	#N/A	4.20523	3.55676	3.93364	6.46266	#N/A	2.62768	#N/A	2.68501	3.05925	9.30081	7.64426	9.5281	11.0885	7.10745	7.80563	10.8588	7.25628	10.2283	7.91469	9.1273	9.78798	9.95054	13.7444	3.20901	9.22418	8.80371	#N/A	#N/A	#N/A	#N/A	#N/A	#N/A	#N/A	#N/A	#N/A	#N/A	4.01972	2.80637	47	ENSG00000101335	MYL9	protein_coding	myosin light chain 9 [Source:HGNC Symbol;Acc:HGNC:15754]
TESC	0.975557	0.200879	2.98968	2.56762	4.12776	1.49611	1.12004	#N/A	0.648042	3.12378	0.324603	0.379008	#N/A	3.95418	4.72212	4.87651	0.197102	5.78196	0.0660599	0.109725	0.0832456	0.0675296	4.87434	#N/A	#N/A	1.84012	2.64324	3.08818	2.54529	#N/A	3.72625	#N/A	2.72332	2.24336	6.77539	1.1575	6.65765	8.38812	6.21523	7.20818	9.29953	9.57742	7.59453	6.84605	7.66899	7.08633	7.22544	9.48324	1.7554	7.98192	11.6059	#N/A	#N/A	#N/A	#N/A	#N/A	#N/A	#N/A	#N/A	#N/A	#N/A	1.59116	0.830103	47	ENSG00000088992	TESC	protein_coding	tescalcin [Source:HGNC Symbol;Acc:HGNC:26065]
ARHGAP24	0.908826	1.8642	4.83106	3.86147	5.80232	6.51542	3.96107	3.82064	5.2877	2.58911	4.07453	2.4657	2.4923	#N/A	#N/A	#N/A	0.602693	#N/A	#N/A	#N/A	#N/A	#N/A	#N/A	#N/A	#N/A	2.04958	#N/A	#N/A	0.818511	4.98738	#N/A	0.924303	#N/A	0.788288	2.67191	3.51248	3.10536	2.7707	3.98748	2.76792	2.56476	2.47988	4.01595	3.63204	4.04143	3.28802	3.93165	3.44858	1.73062	5.15861	2.10469	3.96417	2.19637	2.34957	4.70727	3.37429	2.94132	3.28426	2.82881	#N/A	2.79151	6.12814	5.06583	47	ENSG00000138639	ARHGAP24	protein_coding	Rho GTPase activating protein 24 [Source:HGNC Symbol;Acc:HGNC:25361]
DAAM2	1.67224	3.31808	4.31351	3.41789	4.13378	3.23475	4.22765	2.97192	1.90203	1.32619	3.96524	1.19689	#N/A	0.667907	1.66238	0.939953	#N/A	0.575157	0.542491	#N/A	1.16396	#N/A	1.02623	#N/A	#N/A	2.04873	0.970811	3.74488	4.51676	2.74592	2.0515	1.28945	2.15976	2.75933	2.12464	1.1773	1.44013	1.98013	1.55483	2.13139	2.15924	2.02295	1.23286	1.68456	1.52017	1.42185	1.16579	1.27215	2.08138	1.39729	2.82684	#N/A	#N/A	#N/A	#N/A	#N/A	#N/A	#N/A	#N/A	#N/A	#N/A	4.2694	4.16287	47	ENSG00000146122	DAAM2	protein_coding	dishevelled associated activator of morphogenesis 2 [Source:HGNC Symbol;Acc:HGNC:18143]
MMP16	2.06448	0.341239	3.66483	1.94932	3.53964	4.57462	1.14074	#N/A	2.35657	2.92702	0.75724	1.42849	1.17779	#N/A	#N/A	#N/A	#N/A	#N/A	#N/A	#N/A	#N/A	#N/A	#N/A	#N/A	#N/A	4.98451	1.86383	3.40248	4.43198	0.418517	2.54603	0.400957	2.58177	2.55896	9.72943	5.38086	7.13041	8.17076	7.27574	8.689	9.77426	7.15774	9.3162	6.64791	6.87056	6.42035	7.78767	10.4142	#N/A	7.50294	9.68735	2.44186	2.65135	2.5035	2.50802	0.740432	#N/A	1.66815	1.26801	#N/A	2.83475	4.07179	1.9131	47	ENSG00000156103	MMP16	protein_coding	matrix metallopeptidase 16 [Source:HGNC Symbol;Acc:HGNC:7162]
LINC01322	0.151106	#N/A	1.15419	0.749722	0.305583	0.2032	0.115794	1.32936	0.250207	3.06191	0.114381	0.0677426	0.235476	#N/A	0.750893	#N/A	#N/A	#N/A	#N/A	#N/A	#N/A	#N/A	#N/A	#N/A	#N/A	0.178205	1.39549	0.283969	0.449887	#N/A	2.31629	#N/A	0.670254	0.145227	4.14031	0.0478911	4.57395	3.63012	4.59975	4.24782	4.13941	4.59922	4.90189	4.20307	4.33689	1.57662	3.91849	4.37351	#N/A	4.55907	3.89419	2.79091	1.79747	0.114236	0.170242	0.118004	0.0682323	0.207443	0.143516	#N/A	0.264529	0.175445	0.0575306	47	ENSG00000244128	LINC01322	lncRNA	long intergenic non-protein coding RNA 1322 [Source:HGNC Symbol;Acc:HGNC:50528]
GRIA3	0.312043	#N/A	7.74622	4.58565	0.448904	0.397471	0.299087	5.26728	0.372371	4.20119	0.153281	0.157535	3.98298	#N/A	#N/A	#N/A	#N/A	#N/A	#N/A	#N/A	#N/A	#N/A	#N/A	#N/A	#N/A	0.322155	2.06511	0.438527	0.735556	#N/A	3.16493	0.0964942	0.785689	0.400682	6.36439	0.243518	5.63497	5.82143	6.61316	6.39954	7.00168	4.91998	6.15456	5.68334	7.37039	4.62511	5.61765	6.17342	#N/A	5.53131	6.02292	4.61059	2.32817	0.157114	0.222319	0.149064	0.0958878	0.267558	0.137854	#N/A	0.273679	0.305364	0.195556	47	ENSG00000125675	GRIA3	protein_coding	glutamate ionotropic receptor AMPA type subunit 3 [Source:HGNC Symbol;Acc:HGNC:4573]
SHANK3	0.137368	#N/A	#N/A	#N/A	#N/A	#N/A	#N/A	#N/A	#N/A	#N/A	#N/A	#N/A	#N/A	8.26472	5.27919	0.178297	3.36627	5.0003	0.115346	0.143238	0.107803	0.114409	3.2961	0.0433319	#N/A	0.792871	2.85112	1.17444	2.36329	0.37932	3.79672	#N/A	4.75689	1.95174	5.51047	2.84636	3.52268	5.49735	3.8478	3.63346	5.22048	5.22935	5.16891	4.77561	5.77058	3.9522	4.74072	4.37257	1.75663	4.32525	5.58353	3.21775	1.00859	0.44462	2.41447	0.486445	#N/A	0.775263	#N/A	0.0402909	1.09334	2.40783	0.655293	47	ENSG00000251322	SHANK3	protein_coding	SH3 and multiple ankyrin repeat domains 3 [Source:HGNC Symbol;Acc:HGNC:14294]
TLL2	0.0886434	#N/A	0.302723	0.196474	0.169507	0.177909	0.104927	0.398635	0.18013	2.36952	0.0981709	0.0730976	0.147139	#N/A	0.600898	0.249926	#N/A	#N/A	#N/A	#N/A	#N/A	#N/A	#N/A	#N/A	#N/A	0.110221	0.448283	0.175288	0.244108	#N/A	3.11307	0.058432	0.753601	0.221851	2.39603	0.106771	1.59212	1.96873	2.17819	2.40829	1.93654	1.95547	1.6462	1.5373	1.37598	1.1709	1.04858	1.32715	#N/A	1.72594	3.3748	3.99707	0.452419	0.0739806	0.0830827	0.0860174	#N/A	0.118335	0.0667276	#N/A	0.180727	0.142803	#N/A	47	ENSG00000095587	TLL2	protein_coding	tolloid like 2 [Source:HGNC Symbol;Acc:HGNC:11844]
#287289	0.0643529	#N/A	0.253917	0.124768	0.129588	0.144604	0.0837745	0.101633	0.101946	0.169777	0.0663287	0.0641289	0.0356381	#N/A	0.0466768	#N/A	#N/A	#N/A	#N/A	#N/A	#N/A	#N/A	#N/A	#N/A	#N/A	0.0811897	0.184326	0.118327	0.166255	#N/A	0.106822	0.0288802	0.0794535	0.0851803	0.6805	0.0943351	0.391082	0.647291	0.849377	0.246347	5.02797	0.179034	5.29022	0.195615	0.192667	0.210561	3.42597	0.668371	#N/A	0.381457	0.236759	0.113146	0.0666258	0.0438872	0.0666041	0.039114	#N/A	0.05631	0.0331125	#N/A	0.0703815	0.152482	0.108312	47	ENSG00000287289		lncRNA	novel transcript
COL5A3	#N/A	6.57745	5.57614	5.39014	5.59715	4.73756	3.85994	4.53668	3.45122	4.21735	3.69418	3.13683	0.497278	#N/A	1.20861	0.931468	1.13017	#N/A	#N/A	#N/A	0.938937	#N/A	0.755702	#N/A	#N/A	5.90149	5.39513	4.74842	7.30452	5.87236	3.12264	2.42878	3.36396	3.59365	8.21268	9.86282	7.41742	9.37297	8.32843	8.06444	9.85357	9.42618	9.04118	8.39896	10.0441	10.6716	8.77402	8.70553	5.17563	8.31306	8.09884	#N/A	0.760556	#N/A	#N/A	#N/A	1.19354	#N/A	#N/A	#N/A	#N/A	3.8782	6.14705	47	ENSG00000080573	COL5A3	protein_coding	collagen type V alpha 3 chain [Source:HGNC Symbol;Acc:HGNC:14864]
LRP1	#N/A	4.01865	6.75924	4.35989	7.883	5.28314	4.36244	4.05346	5.07246	4.09464	5.08985	2.49176	1.21383	#N/A	#N/A	#N/A	#N/A	#N/A	#N/A	#N/A	#N/A	#N/A	#N/A	#N/A	#N/A	2.42417	#N/A	0.807583	1.1678	3.93837	0.965355	1.69151	1.10409	1.28267	10.6395	7.62646	8.99931	11.1236	8.17686	8.68019	11.3344	7.89691	11.5197	10.3776	8.69128	8.50319	9.89153	14.4366	2.81683	9.29967	8.88176	0.660328	1.56941	1.37885	#N/A	0.868063	1.37416	0.697681	1.07322	#N/A	1.88638	5.07146	4.44835	47	ENSG00000123384	LRP1	protein_coding	LDL receptor related protein 1 [Source:HGNC Symbol;Acc:HGNC:6692]
DCBLD2	#N/A	3.23674	2.92781	2.16084	2.75034	2.82865	1.8428	2.61072	2.50683	2.05327	3.50857	1.54031	1.16729	#N/A	#N/A	#N/A	#N/A	#N/A	#N/A	#N/A	#N/A	#N/A	#N/A	#N/A	#N/A	2.96862	1.49698	1.70357	2.06157	#N/A	1.47926	1.8727	1.74357	2.10182	2.08372	1.75399	2.08688	1.93055	2.12341	2.0352	2.01645	2.12635	2.07452	2.13513	2.21457	2.32617	2.05571	2.07217	#N/A	2.18651	1.92089	0.78511	1.55919	0.848007	1.18428	1.2478	2.18196	0.916231	1.01705	#N/A	1.39944	7.92003	3.09561	47	ENSG00000057019	DCBLD2	protein_coding	discoidin, CUB and LCCL domain containing 2 [Source:HGNC Symbol;Acc:HGNC:24627]
CCDC85A	#N/A	2.35316	#N/A	#N/A	#N/A	#N/A	#N/A	#N/A	#N/A	#N/A	#N/A	#N/A	#N/A	1.93788	0.322714	1.4929	0.380445	2.20543	1.45439	3.37292	1.02564	0.87863	1.43495	1.68617	#N/A	2.39008	3.82005	3.10615	4.49325	4.80781	0.998095	#N/A	1.18582	1.27738	5.71652	5.20842	4.37793	6.46697	4.31508	4.35619	6.8927	6.4289	5.3292	4.56984	4.95208	4.63215	4.35696	4.98562	1.2878	4.28305	5.35844	2.90968	0.49267	0.801433	2.85472	2.13142	#N/A	0.985788	#N/A	0.303566	2.01674	4.15224	3.86556	47	ENSG00000055813	CCDC85A	protein_coding	coiled-coil domain containing 85A [Source:HGNC Symbol;Acc:HGNC:29400]
CYP4B1	#N/A	0.923175	#N/A	2.06355	#N/A	#N/A	1.40306	3.33585	#N/A	2.87173	#N/A	1.82592	1.41761	#N/A	#N/A	0.940676	#N/A	#N/A	#N/A	#N/A	#N/A	#N/A	0.61028	#N/A	#N/A	4.8935	6.41688	7.20956	4.8283	0.692762	4.24549	1.36892	3.89031	7.45321	12.328	6.45863	8.8367	9.79725	8.00632	8.29181	11.6493	7.62359	10.6661	11.2519	10.7901	9.08157	8.72711	8.85598	4.54165	8.5659	9.43557	3.48891	3.32894	2.66862	3.74333	3.20451	1.96503	3.00821	2.1504	0.138386	3.73389	3.63003	4.17984	47	ENSG00000142973	CYP4B1	protein_coding	cytochrome P450 family 4 subfamily B member 1 [Source:HGNC Symbol;Acc:HGNC:2644]
TENM1	#N/A	2.33898	5.70682	4.745	5.98727	8.3398	6.06627	5.43252	5.07842	4.58862	4.65827	3.10755	2.33684	#N/A	#N/A	#N/A	#N/A	#N/A	#N/A	#N/A	#N/A	#N/A	#N/A	#N/A	#N/A	5.49509	4.90389	5.13467	6.36968	4.95961	3.66077	3.6309	3.91792	3.38823	5.04213	8.75903	5.91062	6.12753	7.71577	6.61101	6.03085	4.43124	7.68466	6.24858	7.40474	4.75358	6.48741	6.14192	#N/A	7.99185	5.32472	2.13705	1.36144	1.59109	2.52907	3.33367	1.68561	1.60005	1.87771	#N/A	2.29454	1.55366	#N/A	47	ENSG00000009694	TENM1	protein_coding	teneurin transmembrane protein 1 [Source:HGNC Symbol;Acc:HGNC:8117]
EYA2	#N/A	1.19088	4.84731	4.13896	4.83627	4.58896	2.50675	3.334	3.80271	3.08657	1.6236	#N/A	2.07872	#N/A	#N/A	#N/A	#N/A	#N/A	#N/A	#N/A	#N/A	#N/A	#N/A	#N/A	#N/A	2.5552	0.850939	2.45088	5.50817	0.8969	4.3874	3.17846	4.12171	3.12548	7.66872	7.27789	6.13077	8.52811	5.72177	6.41224	8.18232	6.76033	6.36079	4.00888	6.14254	3.74301	4.71089	6.64538	1.40813	5.09174	7.1664	2.34201	2.44681	#N/A	3.48986	2.26307	1.10164	1.78888	1.98841	#N/A	3.01134	4.17943	3.67182	47	ENSG00000064655	EYA2	protein_coding	EYA transcriptional coactivator and phosphatase 2 [Source:HGNC Symbol;Acc:HGNC:3520]
PTGFR	#N/A	0.0798688	0.43211	0.352211	0.186217	0.243454	0.135786	0.3	0.20835	2.61567	0.112258	0.105818	0.178808	#N/A	#N/A	#N/A	#N/A	#N/A	#N/A	#N/A	#N/A	#N/A	#N/A	#N/A	#N/A	#N/A	0.611054	0.205154	0.251494	0.086966	2.75254	0.0805079	0.781254	0.243693	6.18987	0.195664	6.1011	0.451626	6.94538	6.86363	7.58366	5.5446	7.99744	0.421361	5.86937	0.359631	6.18048	7.21727	#N/A	6.99522	7.28122	4.58046	3.33573	0.0976814	0.107487	0.0913442	0.0739327	0.146071	0.103756	#N/A	0.317629	0.216746	0.136749	47	ENSG00000122420	PTGFR	protein_coding	prostaglandin F receptor [Source:HGNC Symbol;Acc:HGNC:9600]
SHOX2	#N/A	0.0796819	4.80566	0.289206	0.265214	0.283842	0.140842	0.546102	0.184494	4.82534	0.104627	0.130217	1.23214	#N/A	#N/A	#N/A	#N/A	#N/A	#N/A	#N/A	#N/A	#N/A	#N/A	#N/A	#N/A	0.139593	0.609914	0.241798	0.286332	0.106781	3.85094	0.065646	0.564526	0.155162	0.518019	0.145155	7.37476	0.342342	7.82615	7.43393	0.574909	0.316143	0.371979	0.327291	0.322437	0.391185	0.352689	0.339621	0.319991	0.532894	0.528432	1.62464	2.63528	0.150214	0.202386	#N/A	0.0727147	#N/A	0.13653	#N/A	0.436045	0.196469	0.157754	47	ENSG00000168779	SHOX2	protein_coding	short stature homeobox 2 [Source:HGNC Symbol;Acc:HGNC:10854]
ARHGAP21	#N/A	1.47069	0.673065	0.839043	0.722547	0.608055	0.842762	1.0646	1.07123	0.980719	1.28814	1.27117	0.662956	#N/A	#N/A	#N/A	#N/A	#N/A	#N/A	#N/A	#N/A	#N/A	#N/A	#N/A	#N/A	1.07014	0.883222	1.05505	1.37696	1.49919	0.84168	#N/A	0.904205	0.745883	0.881962	#N/A	0.937341	0.94187	1.16155	1.04572	0.874244	0.751863	1.10421	1.16875	1.37596	1.24262	1.14717	1.13151	1.2837	1.29322	1.01948	0.844181	0.909114	0.859211	0.686428	1.07077	1.68472	1.02716	0.647054	#N/A	0.959293	2.54392	2.41292	47	ENSG00000107863	ARHGAP21	protein_coding	Rho GTPase activating protein 21 [Source:HGNC Symbol;Acc:HGNC:23725]
LINC02237	#N/A	0.138625	3.413	2.67103	0.463291	0.842393	0.219708	1.95186	0.475514	2.41753	0.23841	0.0833514	#N/A	2.58198	0.166032	2.37442	#N/A	0.0468654	0.0233529	#N/A	0.0160122	0.0449106	3.09929	0.013652	#N/A	0.157088	0.449814	0.493529	0.497608	#N/A	2.55986	0.0985374	2.18414	0.359257	0.33125	0.174752	6.07689	0.364416	6.19241	6.92956	7.11621	0.337974	6.56442	0.632461	0.252832	0.232587	6.10983	0.636734	0.75861	4.98302	6.31432	#N/A	#N/A	#N/A	#N/A	#N/A	#N/A	#N/A	#N/A	#N/A	#N/A	0.234518	0.174013	47	ENSG00000253434	LINC02237	lncRNA	long intergenic non-protein coding RNA 2237 [Source:HGNC Symbol;Acc:HGNC:53108]
AFF3	#N/A	#N/A	6.3001	5.11657	6.26482	10.216	4.58318	4.43061	4.6851	4.5204	4.22087	3.59096	2.85794	#N/A	0.902619	#N/A	#N/A	#N/A	#N/A	#N/A	#N/A	#N/A	#N/A	#N/A	#N/A	0.976125	#N/A	#N/A	#N/A	4.97383	4.00696	2.82097	3.74276	4.95915	8.42624	5.88896	7.34028	9.01279	6.93878	7.26514	9.6894	8.00972	8.38017	7.16055	7.07836	7.52844	7.24655	8.2042	3.74025	7.01868	8.60694	3.59173	0.487631	1.04706	3.47802	2.15309	1.78203	2.6974	2.20588	2.0435	3.18963	3.86342	3.08073	47	ENSG00000144218	AFF3	protein_coding	AF4/FMR2 family member 3 [Source:HGNC Symbol;Acc:HGNC:6473]
MGST1	#N/A	#N/A	8.27225	5.12787	5.35957	5.57235	4.26596	5.0265	6.7427	4.30443	4.18935	3.55531	3.06481	#N/A	#N/A	#N/A	#N/A	#N/A	#N/A	#N/A	#N/A	#N/A	#N/A	#N/A	#N/A	3.02108	4.42605	3.46895	3.72913	0.373303	3.32304	0.412439	3.07522	3.16158	8.84042	6.2229	7.32171	8.12488	7.65176	8.60918	9.97545	7.47709	9.80783	7.71556	10.0716	6.62058	7.48273	12.1026	1.79684	8.79717	7.71678	4.25929	3.27177	1.65531	5.19534	3.73593	#N/A	4.24759	2.86627	#N/A	2.77395	4.64564	4.35802	47	ENSG00000008394	MGST1	protein_coding	microsomal glutathione S-transferase 1 [Source:HGNC Symbol;Acc:HGNC:7061]
RNF212	#N/A	#N/A	6.807	4.82907	0.80964	0.452906	0.185115	4.81832	0.42107	4.5538	0.164017	0.170769	2.69684	#N/A	#N/A	#N/A	#N/A	#N/A	#N/A	#N/A	#N/A	#N/A	#N/A	#N/A	#N/A	0.172001	3.41379	0.801022	0.536989	#N/A	1.19074	0.122544	1.44076	0.688266	6.3563	0.3873	5.3123	8.3622	7.52637	7.04952	8.53222	0.45651	7.88931	6.46405	5.90508	5.3987	6.7968	6.25175	1.06763	7.53546	0.530682	2.79249	4.63662	0.282216	0.278504	0.182278	0.12582	0.299556	0.204124	#N/A	0.436162	0.510534	0.223259	47	ENSG00000178222	RNF212	protein_coding	ring finger protein 212 [Source:HGNC Symbol;Acc:HGNC:27729]
BRINP3	#N/A	#N/A	3.59173	0.180862	0.166798	0.164873	0.0967829	0.159267	0.120787	1.86065	0.0835711	0.0736568	0.0879507	#N/A	0.298957	#N/A	#N/A	#N/A	#N/A	#N/A	#N/A	#N/A	#N/A	#N/A	#N/A	0.0998633	0.238734	0.185663	0.218094	0.073543	3.45443	0.0445257	0.101109	0.106834	4.51987	0.104414	4.3451	0.665554	0.558988	4.86833	5.30705	0.471162	5.46214	0.280122	0.500562	0.264379	5.14468	5.02865	0.238693	4.66845	5.54821	0.188466	0.297846	0.0518208	0.0877263	0.0481105	#N/A	0.0928482	0.0463973	#N/A	0.0795329	0.169532	#N/A	47	ENSG00000162670	BRINP3	protein_coding	BMP/retinoic acid inducible neural specific 3 [Source:HGNC Symbol;Acc:HGNC:22393]
LINC00648	#N/A	#N/A	0.404421	0.156493	0.16758	0.16391	0.0987847	0.142539	0.110596	2.62985	0.0946072	0.0802099	0.0503748	#N/A	#N/A	#N/A	#N/A	#N/A	#N/A	#N/A	#N/A	#N/A	#N/A	#N/A	#N/A	0.0977705	0.221662	0.160896	0.173251	#N/A	2.11289	0.0469975	0.234818	0.109789	0.313231	0.152176	0.586828	0.395138	0.321966	5.72145	8.48074	0.324863	7.47142	0.296944	0.322182	0.263924	0.442503	0.387133	0.232464	6.59867	0.319367	0.280795	0.12249	0.0541291	0.0805198	0.0630719	0.0503733	0.0724532	0.0463635	#N/A	0.0883245	0.132665	0.108246	47	ENSG00000259129	LINC00648	lncRNA	long intergenic non-protein coding RNA 648 [Source:HGNC Symbol;Acc:HGNC:44302]
ROR2	#N/A	#N/A	3.64542	3.87185	0.41973	0.398628	0.261443	3.09451	0.508177	4.06574	0.195746	0.176143	0.360273	#N/A	0.81765	#N/A	#N/A	#N/A	#N/A	#N/A	#N/A	#N/A	#N/A	#N/A	#N/A	0.242771	2.74076	#N/A	1.46159	#N/A	2.48108	0.079623	1.21766	0.387214	6.41213	0.362095	3.98048	6.2789	4.16234	4.99277	6.84524	6.08084	4.99865	5.49854	6.10147	3.12138	5.41545	4.97378	1.21444	4.90519	6.74135	2.42352	2.91117	#N/A	0.233826	0.24615	0.120446	0.31362	0.17288	0.0194853	0.585472	0.470603	0.214417	47	ENSG00000169071	ROR2	protein_coding	receptor tyrosine kinase like orphan receptor 2 [Source:HGNC Symbol;Acc:HGNC:10257]
LINC02770	#N/A	#N/A	0.245295	0.152612	0.143873	0.164491	0.0837274	0.125644	0.112935	0.867859	0.0676811	0.075408	0.0452196	#N/A	0.189434	0.111724	#N/A	#N/A	#N/A	#N/A	0.0111384	#N/A	#N/A	#N/A	#N/A	0.101755	0.230498	0.176387	0.2111	#N/A	0.404193	#N/A	0.13616	0.0931671	0.297296	0.114567	5.26835	0.316163	0.41023	0.28134	7.80498	0.357605	7.392	0.338384	0.349784	0.242575	5.58093	0.294051	0.175371	0.311133	6.27085	0.793633	0.0937163	0.0492935	0.0769541	0.0462858	#N/A	0.0636715	0.0380606	#N/A	0.075945	0.163228	#N/A	47	ENSG00000228215	LINC02770	lncRNA	long intergenic non-protein coding RNA 2770 [Source:HGNC Symbol;Acc:HGNC:54290]
MEG3	4.52593	3.54488	8.60646	6.21239	7.03452	8.62283	6.23324	6.78546	6.32117	3.9984	5.83302	5.14596	3.14702	#N/A	#N/A	#N/A	#N/A	#N/A	#N/A	#N/A	#N/A	#N/A	#N/A	#N/A	#N/A	5.41536	6.68012	6.8162	6.0979	2.79099	#N/A	#N/A	#N/A	#N/A	8.27165	10.9209	6.59969	8.97633	6.81627	7.05248	8.6612	7.17893	8.52106	7.40103	7.88103	7.35303	7.95354	8.89924	5.52361	8.38695	8.01622	6.36548	5.06403	4.50836	5.45875	5.23526	4.94628	5.02057	4.70198	#N/A	5.1199	6.06183	9.32852	46	ENSG00000214548	MEG3	lncRNA	maternally expressed 3 [Source:HGNC Symbol;Acc:HGNC:14575]
MEG8	4.95645	6.95381	8.24593	6.3607	7.99384	10.8391	6.3563	6.95572	7.02998	5.10981	5.22181	4.62638	4.08683	#N/A	#N/A	#N/A	#N/A	#N/A	#N/A	#N/A	#N/A	#N/A	#N/A	#N/A	#N/A	4.32603	7.21188	5.21556	6.16749	4.74158	#N/A	#N/A	#N/A	#N/A	8.59346	7.09073	7.10006	9.77261	7.16461	7.49952	8.83603	7.23666	9.0962	7.11823	8.04167	6.97578	8.8659	9.06086	5.52662	8.85096	8.13032	6.59898	5.2538	4.28956	5.49893	4.37226	5.5891	5.47487	6.19483	#N/A	4.57601	9.91299	6.32191	46	ENSG00000225746	MEG8	lncRNA	maternally expressed 8, small nucleolar RNA host gene [Source:HGNC Symbol;Acc:HGNC:14574]
IGFBP7	3.08043	3.87766	#N/A	1.78286	0.422469	#N/A	0.402819	0.580862	0.748136	2.6129	1.17803	1.87577	#N/A	0.994916	1.98769	#N/A	#N/A	0.9569	1.09775	#N/A	1.29142	0.569826	1.45407	0.771507	#N/A	4.22572	4.93543	3.71831	6.12332	2.59856	3.00416	1.70744	3.126	3.58177	9.82232	11.1332	8.75049	12.7185	7.83615	8.3416	10.3811	9.49359	10.4385	9.37743	7.86542	9.29908	9.43865	9.6883	3.80595	9.6011	9.38671	#N/A	#N/A	#N/A	#N/A	#N/A	#N/A	#N/A	#N/A	#N/A	#N/A	4.18952	2.95675	46	ENSG00000163453	IGFBP7	protein_coding	insulin like growth factor binding protein 7 [Source:HGNC Symbol;Acc:HGNC:5476]
LTBP4	2.54298	3.47321	4.04645	0.834186	3.7158	3.27261	3.14543	3.22936	2.69348	3.93385	2.34151	3.35555	1.21815	#N/A	#N/A	#N/A	#N/A	#N/A	#N/A	#N/A	#N/A	#N/A	#N/A	#N/A	#N/A	4.13869	4.24484	3.64493	4.70836	#N/A	0.389322	#N/A	0.421301	1.1716	8.30436	8.56789	7.69692	9.17906	8.0275	7.85934	9.55334	6.7798	9.77544	8.73719	9.45141	7.45312	8.92174	9.40829	3.45333	8.19327	7.57736	1.22666	2.50211	1.02452	#N/A	1.71486	#N/A	0.887037	1.04557	#N/A	2.41716	2.90094	4.03915	46	ENSG00000090006	LTBP4	protein_coding	latent transforming growth factor beta binding protein 4 [Source:HGNC Symbol;Acc:HGNC:6717]
TFPI	2.4095	4.70448	5.05026	4.18988	4.79351	4.64572	3.6363	0.878723	4.03148	2.09786	3.45536	2.90333	0.91394	#N/A	#N/A	#N/A	#N/A	#N/A	#N/A	#N/A	#N/A	#N/A	#N/A	#N/A	#N/A	3.9015	5.66018	4.58039	5.3401	5.14249	0.369985	0.967773	0.657495	1.17267	3.27473	3.41552	3.44461	2.99655	4.02906	2.93024	2.47049	2.15857	3.64763	3.45772	3.65603	2.72759	3.37555	2.90664	2.61488	3.93498	2.42714	#N/A	1.60873	#N/A	#N/A	#N/A	1.96401	0.524243	0.908537	#N/A	1.00476	5.22501	4.45383	46	ENSG00000003436	TFPI	protein_coding	tissue factor pathway inhibitor [Source:HGNC Symbol;Acc:HGNC:11760]
SLIT2	2.6443	3.34262	7.10122	5.35695	6.21093	7.59698	6.55103	4.22731	4.02842	2.00002	3.72119	1.33998	2.69701	#N/A	#N/A	#N/A	#N/A	#N/A	#N/A	#N/A	#N/A	#N/A	#N/A	#N/A	#N/A	1.73908	5.74666	5.90646	5.33536	5.90363	3.54057	3.81849	3.20808	2.43636	2.87402	2.11042	2.36321	3.14559	1.56057	3.32352	4.40111	5.12678	1.4394	#N/A	#N/A	2.032	1.25751	2.17293	#N/A	#N/A	4.4751	3.40005	3.82866	3.60652	3.59659	3.18036	3.22896	2.78049	3.35433	#N/A	2.56084	5.46192	4.53544	46	ENSG00000145147	SLIT2	protein_coding	slit guidance ligand 2 [Source:HGNC Symbol;Acc:HGNC:11086]
ST6GALNAC3	3.02054	1.22884	#N/A	#N/A	#N/A	#N/A	#N/A	#N/A	#N/A	#N/A	#N/A	#N/A	#N/A	6.29244	4.59311	5.41552	0.376066	5.21586	4.93271	0.179916	5.57276	4.9521	2.2167	0.0404541	#N/A	2.35219	1.13613	#N/A	#N/A	#N/A	3.02175	#N/A	2.41603	1.99928	5.38842	6.18779	4.29835	6.34084	4.12639	4.99748	6.15018	5.59698	5.25779	4.80479	6.96033	6.28647	5.13831	5.45125	0.760547	4.53519	5.49281	2.93958	0.636394	1.41823	2.62434	1.23179	1.90528	1.59931	#N/A	2.04257	1.95877	2.20905	1.39067	46	ENSG00000184005	ST6GALNAC3	protein_coding	ST6 N-acetylgalactosaminide alpha-2,6-sialyltransferase 3 [Source:HGNC Symbol;Acc:HGNC:19343]
LSP1#130592	3.94456	#N/A	7.3916	5.09784	6.11559	6.32982	5.46568	5.69173	4.76536	3.18804	4.95612	3.29358	2.73552	#N/A	#N/A	#N/A	#N/A	#N/A	#N/A	#N/A	#N/A	#N/A	#N/A	#N/A	#N/A	2.25272	4.25602	2.29195	1.32831	3.91127	#N/A	#N/A	#N/A	0.696123	4.86339	4.95286	3.92576	4.68338	3.62295	5.03358	6.39863	7.3908	3.08945	3.22491	3.28632	3.97074	2.84846	3.42943	2.26669	2.98388	5.80038	2.16443	3.3898	2.90026	1.34118	1.52633	1.78503	1.66609	3.07091	#N/A	2.23315	1.65474	1.56027	46	ENSG00000130592	LSP1	protein_coding	lymphocyte specific protein 1 [Source:HGNC Symbol;Acc:HGNC:6707]
LINC01579	4.62849	#N/A	7.27415	6.7153	7.34283	6.91817	5.35649	8.97485	5.1741	4.98146	0.625605	0.532596	4.67502	#N/A	#N/A	#N/A	#N/A	#N/A	#N/A	#N/A	#N/A	#N/A	#N/A	#N/A	#N/A	4.30966	5.54145	5.35879	6.61098	#N/A	#N/A	#N/A	0.860394	1.11905	4.67822	2.89495	5.54007	5.05561	5.67432	5.11744	4.99252	5.00475	5.52381	5.27988	6.55326	4.15695	5.2649	5.51148	2.25102	5.62235	4.80849	4.91908	5.7177	5.71481	3.83404	3.24121	0.371563	3.15352	5.01166	#N/A	6.49985	5.29869	1.15198	46	ENSG00000258754	LINC01579	lncRNA	long intergenic non-protein coding RNA 1579 [Source:HGNC Symbol;Acc:HGNC:27519]
KLHL13	3.36911	3.6441	1.72898	2.69114	2.48119	1.91288	2.45638	2.08568	2.37285	2.14067	2.45953	0.885448	1.50652	#N/A	#N/A	#N/A	#N/A	#N/A	#N/A	#N/A	#N/A	#N/A	#N/A	#N/A	#N/A	3.28358	1.88696	3.22727	4.38599	3.02704	#N/A	#N/A	#N/A	#N/A	2.26531	2.18433	2.2249	2.50172	2.53296	2.09556	2.27781	2.51031	2.4077	2.65322	2.5982	2.48814	2.56331	2.47314	1.70835	2.59507	1.93666	1.52915	1.48598	1.25311	2.47059	2.50957	2.46188	2.08674	1.32823	#N/A	2.1264	4.59421	4.30576	46	ENSG00000003096	KLHL13	protein_coding	kelch like family member 13 [Source:HGNC Symbol;Acc:HGNC:22931]
CYYR1	3.74162	#N/A	#N/A	#N/A	#N/A	#N/A	#N/A	#N/A	#N/A	#N/A	#N/A	#N/A	#N/A	0.158011	3.85766	5.08641	0.0800664	0.0905159	0.0411583	0.109466	0.0749336	0.0580717	3.60138	0.0255875	#N/A	0.252322	1.47534	0.93942	0.950999	0.325212	3.96737	#N/A	3.02101	1.77348	8.3423	2.10738	5.4125	9.15369	4.06429	5.05621	7.30257	5.89004	5.82491	5.12978	6.8527	4.88157	5.38091	5.6726	1.7997	4.88629	6.00196	2.72172	1.33429	0.365643	0.857771	0.521693	#N/A	0.847609	#N/A	#N/A	0.753631	0.859654	0.387105	46	ENSG00000166265	CYYR1	protein_coding	cysteine and tyrosine rich 1 [Source:HGNC Symbol;Acc:HGNC:16274]
GUCY1B1	3.60583	0.577088	3.2843	1.14515	3.70385	2.25052	2.10813	1.6724	0.90713	2.84403	0.853407	1.06712	#N/A	1.13905	1.84447	1.37898	#N/A	0.904321	#N/A	#N/A	1.93705	#N/A	1.53552	#N/A	#N/A	5.36532	4.01403	3.6852	4.98919	0.596423	3.11662	0.564143	2.77779	3.06583	8.52656	6.10451	8.02126	9.53706	7.60766	8.35166	11.1374	8.33719	9.44236	9.2189	10.3505	6.66573	8.77995	9.51762	4.82372	8.62291	9.64743	#N/A	#N/A	#N/A	#N/A	#N/A	#N/A	#N/A	#N/A	#N/A	#N/A	5.20244	5.14893	46	ENSG00000061918	GUCY1B1	protein_coding	guanylate cyclase 1 soluble subunit beta 1 [Source:HGNC Symbol;Acc:HGNC:4687]
#223786	3.73061	0.742301	1.23942	0.760285	1.05082	0.956684	0.800026	2.47281	#N/A	3.07081	#N/A	1.42549	#N/A	#N/A	#N/A	#N/A	#N/A	#N/A	#N/A	#N/A	#N/A	#N/A	#N/A	#N/A	#N/A	6.88144	5.31132	4.85642	5.55498	0.622573	2.22082	0.571916	3.37134	3.5961	6.67461	5.36491	6.06967	6.55214	6.45828	7.59543	7.8516	6.87503	7.32413	6.7309	7.99372	8.21939	6.79993	6.39798	#N/A	6.88627	6.82114	4.2264	3.65642	3.60463	3.74784	3.44106	0.517281	3.27076	2.05978	#N/A	3.99983	3.97191	3.50268	46	ENSG00000223786		lncRNA	novel transcript
TSHZ2	1.40665	3.84006	1.01108	0.911462	2.46454	0.792278	#N/A	#N/A	#N/A	1.65889	0.869507	2.07412	#N/A	1.16307	#N/A	#N/A	#N/A	1.0071	0.537689	#N/A	#N/A	0.989299	1.13207	#N/A	#N/A	3.75403	5.45654	4.62683	4.68108	4.20165	3.20187	2.50773	3.50416	3.98143	7.75969	8.06465	6.75217	8.29628	6.7422	7.4119	9.15393	8.41335	7.7774	6.13064	6.96634	6.86888	7.11497	7.87707	3.44424	6.72694	8.18295	#N/A	2.54672	1.41084	#N/A	#N/A	1.51783	#N/A	#N/A	#N/A	0.640461	2.04546	4.35649	46	ENSG00000182463	TSHZ2	protein_coding	teashirt zinc finger homeobox 2 [Source:HGNC Symbol;Acc:HGNC:13010]
NOTCH3	2.4961	3.5162	3.98772	3.65611	4.37423	3.22291	3.47313	3.08506	1.7548	3.23352	2.67436	2.45597	#N/A	3.06621	3.48887	2.38373	0.874868	3.55056	3.08387	#N/A	3.30153	1.69634	2.82795	#N/A	#N/A	4.29556	4.85457	3.10133	3.76889	4.67079	#N/A	#N/A	#N/A	0.70274	7.77242	6.58843	7.2035	10.0112	7.33744	7.74147	9.44293	7.52645	9.95563	8.33176	8.74242	7.74867	8.09628	8.41774	3.36496	8.80391	8.43857	#N/A	#N/A	#N/A	#N/A	#N/A	#N/A	#N/A	#N/A	#N/A	#N/A	5.45086	3.51038	46	ENSG00000074181	NOTCH3	protein_coding	notch receptor 3 [Source:HGNC Symbol;Acc:HGNC:7883]
GPR176	0.110613	#N/A	3.60887	0.838634	0.254871	0.302762	0.127278	0.902344	0.288323	2.67733	0.107074	0.140568	#N/A	2.66473	0.324793	0.301175	0.0242332	0.072952	0.0140968	#N/A	0.0213695	0.0289775	1.4595	0.00804051	#N/A	0.0998797	0.460282	0.293478	0.278395	0.0786884	#N/A	#N/A	#N/A	0.327356	0.284708	0.149502	6.08898	5.47473	5.45807	4.87056	7.55732	0.288734	7.31056	1.32873	0.265651	0.95454	6.45539	6.23577	0.654666	0.828414	6.14042	#N/A	#N/A	#N/A	#N/A	#N/A	#N/A	#N/A	#N/A	#N/A	#N/A	0.176573	0.131664	46	ENSG00000166073	GPR176	protein_coding	G protein-coupled receptor 176 [Source:HGNC Symbol;Acc:HGNC:32370]
CDH8	0.113758	#N/A	3.37989	0.801652	0.479036	0.377663	0.143853	2.12464	#N/A	3.10758	0.0975901	0.105348	#N/A	4.5073	2.68266	0.220272	0.0303511	0.0736585	#N/A	0.0360851	0.0231116	0.0191403	0.410997	#N/A	#N/A	0.179773	1.49798	0.407379	0.390424	0.0862074	4.21692	#N/A	0.419919	0.215528	7.41809	0.262135	5.68414	7.77134	6.72726	5.91706	7.05224	0.309095	7.87775	5.31681	0.468994	0.957683	5.47485	6.86937	0.528698	6.50576	6.54726	#N/A	#N/A	#N/A	#N/A	#N/A	#N/A	#N/A	#N/A	#N/A	#N/A	0.266267	0.178338	46	ENSG00000150394	CDH8	protein_coding	cadherin 8 [Source:HGNC Symbol;Acc:HGNC:1767]
SPRY2	2.45203	0.585899	4.16384	3.41058	3.67167	2.72207	3.60279	3.12546	5.06892	2.69994	4.42263	2.36688	1.57635	#N/A	#N/A	#N/A	0.766483	#N/A	#N/A	#N/A	#N/A	#N/A	#N/A	#N/A	#N/A	2.29842	4.42246	3.89048	5.55373	0.786677	1.43955	0.873413	1.89402	1.80232	3.69353	3.2742	4.66778	3.77545	4.86672	4.2532	3.98855	3.63841	3.75065	3.25516	4.19297	3.81871	3.58812	3.52796	2.15643	3.74015	3.84613	#N/A	1.75593	1.12194	#N/A	#N/A	1.43149	#N/A	#N/A	#N/A	1.07524	5.53615	3.836	46	ENSG00000136158	SPRY2	protein_coding	sprouty RTK signaling antagonist 2 [Source:HGNC Symbol;Acc:HGNC:11270]
LINC00882	1.93272	2.45324	6.55373	3.75171	7.57394	5.81724	6.76086	3.47464	3.79289	1.75228	3.2868	2.3752	2.01309	#N/A	#N/A	#N/A	#N/A	#N/A	#N/A	#N/A	#N/A	#N/A	#N/A	#N/A	#N/A	2.78487	4.83833	3.99316	4.62984	3.41653	#N/A	#N/A	#N/A	0.589225	1.68509	1.88793	1.42754	1.82891	1.83608	1.8985	1.79706	1.3793	1.709	1.76961	1.76305	1.37132	1.43037	1.73619	#N/A	1.8177	1.81158	1.32847	1.73167	1.16304	1.42721	1.30348	1.6088	1.4911	1.78047	#N/A	1.48125	4.50266	7.66053	46	ENSG00000242759	LINC00882	lncRNA	long intergenic non-protein coding RNA 882 [Source:HGNC Symbol;Acc:HGNC:48568]
ADAMTSL1	1.07585	0.194456	2.50393	#N/A	1.9978	2.09651	1.03395	0.972424	0.795735	1.99155	0.209281	#N/A	#N/A	1.07104	#N/A	#N/A	#N/A	1.33775	#N/A	#N/A	#N/A	#N/A	#N/A	#N/A	#N/A	0.658144	3.78896	2.43693	1.78823	#N/A	2.64412	0.266226	1.34168	2.83128	5.57639	0.946249	4.51716	5.44084	5.7091	5.31907	6.07687	5.09347	5.23288	4.55658	4.94699	4.07515	4.59495	4.77908	#N/A	4.80659	5.49252	2.73928	#N/A	0.550287	0.497111	0.394794	0.195423	0.551271	0.344225	#N/A	2.00195	0.745795	0.490002	46	ENSG00000178031	ADAMTSL1	protein_coding	ADAMTS like 1 [Source:HGNC Symbol;Acc:HGNC:14632]
NFASC	3.43316	0.355286	3.43343	2.9535	5.72797	3.54487	1.84173	1.57126	1.59153	2.18009	0.634857	#N/A	#N/A	4.69967	5.24613	3.41649	3.07898	6.37585	0.108731	#N/A	0.168269	0.14696	2.79518	#N/A	#N/A	4.57041	4.67682	6.2944	4.01321	#N/A	3.65652	#N/A	3.05391	3.13701	9.5654	4.9368	5.7518	8.62127	5.85997	5.63262	7.76083	10.6259	7.45157	6.13652	6.07024	5.59154	6.59211	7.18237	2.90065	6.94398	8.1269	#N/A	#N/A	#N/A	#N/A	#N/A	#N/A	#N/A	#N/A	#N/A	#N/A	4.04863	3.90362	46	ENSG00000163531	NFASC	protein_coding	neurofascin [Source:HGNC Symbol;Acc:HGNC:29866]
LINC02207	0.230806	#N/A	6.65732	0.486961	0.227963	0.293488	0.121155	0.296108	0.279612	5.72483	0.114284	0.141329	0.270541	#N/A	#N/A	#N/A	#N/A	#N/A	#N/A	#N/A	#N/A	#N/A	#N/A	#N/A	#N/A	0.164443	0.855473	0.366815	0.558089	0.12695	#N/A	#N/A	#N/A	0.253777	7.41365	0.129275	6.96013	0.491589	7.25134	7.83443	9.5651	0.30973	8.10523	4.73752	6.83988	0.77608	8.31378	6.88041	0.634289	7.49125	7.93314	5.44896	0.101167	0.0990605	0.15148	0.0979129	0.085227	0.193272	0.104267	#N/A	0.148093	0.239479	0.155723	46	ENSG00000258476	LINC02207	lncRNA	long intergenic non-protein coding RNA 2207 [Source:HGNC Symbol;Acc:HGNC:53073]
PTPRB	0.941098	0.882022	#N/A	#N/A	#N/A	#N/A	#N/A	#N/A	#N/A	#N/A	#N/A	#N/A	#N/A	8.01205	5.17303	5.36161	2.94212	7.07611	5.30898	3.85236	0.149969	3.99434	1.92729	6.54371	#N/A	2.28589	2.4027	1.23791	1.61357	1.44638	4.29885	#N/A	4.14453	1.86394	6.2861	6.05703	4.60296	8.17673	4.36346	5.18658	7.06138	7.49684	6.17243	4.88209	5.98581	7.02656	5.88237	6.18531	1.42677	4.9965	6.69221	2.65734	0.618025	#N/A	2.09758	#N/A	#N/A	0.970766	#N/A	0.156105	0.577971	2.03853	0.741883	46	ENSG00000127329	PTPRB	protein_coding	protein tyrosine phosphatase receptor type B [Source:HGNC Symbol;Acc:HGNC:9665]
HECW2	2.01422	0.812055	#N/A	#N/A	#N/A	#N/A	#N/A	#N/A	#N/A	#N/A	#N/A	#N/A	#N/A	5.03388	#N/A	2.71236	#N/A	4.49085	2.46442	0.303942	4.55684	3.81606	2.07974	0.0720159	#N/A	2.70709	3.78856	1.93003	3.68828	#N/A	3.13474	#N/A	2.51124	2.79028	7.01185	4.07321	5.17604	6.76359	4.91547	4.85549	7.35824	5.8642	5.97733	4.97248	6.01678	5.55385	5.1285	5.48296	2.08521	5.33299	5.32613	2.94732	2.04596	2.08629	2.02968	3.1515	0.654405	1.62256	#N/A	0.0854005	1.74565	5.15638	3.16362	46	ENSG00000138411	HECW2	protein_coding	HECT, C2 and WW domain containing E3 ubiquitin protein ligase 2 [Source:HGNC Symbol;Acc:HGNC:29853]
LNX1	1.79568	0.400836	#N/A	#N/A	#N/A	#N/A	#N/A	#N/A	#N/A	#N/A	#N/A	#N/A	#N/A	4.09745	3.1601	3.09579	2.76217	3.34132	0.069466	0.111382	0.132628	0.107867	2.29493	0.0381466	#N/A	2.38551	3.63663	2.05673	2.70771	0.48262	1.09579	#N/A	#N/A	0.88136	5.75688	0.661229	4.5789	6.69841	4.44837	4.65244	6.37988	6.34411	5.55948	4.82763	6.15879	4.71543	5.22066	5.22964	0.738633	5.06205	5.45491	2.63719	2.04859	0.53314	1.71023	0.503535	#N/A	#N/A	#N/A	0.0402834	1.52736	1.85218	1.34699	46	ENSG00000072201	LNX1	protein_coding	ligand of numb-protein X 1 [Source:HGNC Symbol;Acc:HGNC:6657]
#286863	1.98617	#N/A	5.3894	4.65167	3.62366	5.43182	1.00738	3.97245	3.75394	1.6163	0.377377	0.442184	1.82245	#N/A	#N/A	#N/A	#N/A	#N/A	#N/A	0.132059	#N/A	#N/A	#N/A	#N/A	#N/A	0.58861	5.73642	4.5179	3.27662	#N/A	1.62669	#N/A	1.66431	2.00928	1.43124	2.20331	1.72965	2.02497	1.8798	1.92404	1.63985	1.28161	2.04611	1.68922	1.84806	1.07161	0.78002	1.68547	1.43205	1.65599	2.03181	2.07682	2.17771	0.584755	1.64999	0.382199	#N/A	0.850524	#N/A	#N/A	1.11111	2.78232	0.791067	46	ENSG00000286863		lncRNA	novel transcript
LINC01088	1.59021	5.22209	4.38367	3.72804	4.95079	5.35694	3.27664	2.59283	4.31146	2.31033	3.43688	2.21669	0.900238	#N/A	0.768783	#N/A	#N/A	#N/A	#N/A	#N/A	#N/A	#N/A	#N/A	#N/A	#N/A	2.9213	4.19083	4.66711	4.17283	0.982607	2.27493	1.73319	2.35656	2.54587	3.33665	3.41128	3.76436	3.34888	4.25064	3.80889	3.75391	2.83654	4.11503	4.37828	4.41857	2.71273	3.54784	3.91914	#N/A	4.22008	4.1217	0.604448	#N/A	0.890351	1.14508	#N/A	#N/A	1.14077	#N/A	#N/A	0.955225	5.85134	4.78543	46	ENSG00000249307	LINC01088	lncRNA	long intergenic non-protein coding RNA 1088 [Source:HGNC Symbol;Acc:HGNC:49148]
#231482	0.162768	0.0739554	#N/A	#N/A	#N/A	#N/A	#N/A	#N/A	#N/A	#N/A	#N/A	#N/A	#N/A	2.69054	4.75033	2.74598	0.0436591	0.112792	0.0199161	0.0453257	0.027183	0.0219745	1.34922	#N/A	#N/A	0.135074	0.823306	0.370057	0.442448	#N/A	3.60603	0.0893013	0.48167	0.207594	6.10822	0.26843	4.80867	6.95024	4.77935	6.25469	7.16303	0.470187	5.89323	5.48207	4.81129	0.638669	5.73802	5.90324	0.752991	5.19117	6.2751	3.82015	2.76755	0.149768	0.177633	0.0964601	#N/A	0.19616	#N/A	#N/A	0.3653	0.228377	0.156336	46	ENSG00000231482		lncRNA	novel transcript
#272865	0.176051	#N/A	5.01511	0.240175	0.211465	0.255965	0.113403	0.374455	0.160485	0.380535	#N/A	0.0927891	0.199098	#N/A	0.581906	#N/A	#N/A	#N/A	#N/A	#N/A	#N/A	#N/A	#N/A	#N/A	#N/A	0.122695	0.466528	0.25407	0.425703	#N/A	3.39122	#N/A	0.21524	0.135911	6.94145	0.171565	6.15688	6.63021	5.94923	5.68825	7.49745	5.64368	6.23972	5.74649	5.70501	0.334635	6.4991	7.23604	0.432952	6.10448	6.41765	4.9979	1.49149	#N/A	0.108506	0.0648885	0.0723163	0.11597	0.0772039	#N/A	0.137242	0.175976	0.120572	46	ENSG00000272865		lncRNA	novel transcript, antisense to PLD5
LRFN5	2.07579	0.317361	1.60948	2.5645	1.22822	2.07407	0.521621	1.37964	1.65214	1.416	0.41596	0.803072	0.512053	#N/A	0.108868	#N/A	#N/A	#N/A	#N/A	#N/A	#N/A	#N/A	0.213468	0.039407	#N/A	1.64497	3.60862	0.802095	0.339169	0.417577	3.21643	0.364196	3.15623	3.64637	#N/A	0.497884	1.88867	0.77321	2.09756	1.50688	1.4586	1.20088	2.31474	#N/A	2.41036	1.74639	1.70308	3.0173	0.991809	2.93518	1.20646	#N/A	2.20583	0.575381	0.349129	#N/A	#N/A	#N/A	#N/A	#N/A	1.33197	0.187818	0.148934	46	ENSG00000165379	LRFN5	protein_coding	leucine rich repeat and fibronectin type III domain containing 5 [Source:HGNC Symbol;Acc:HGNC:20360]
P4HA2	1.28352	0.229214	1.66172	1.75358	1.79893	0.883515	1.85331	3.07819	0.970584	2.23613	0.503638	0.562722	1.16088	#N/A	#N/A	#N/A	0.267617	#N/A	#N/A	#N/A	#N/A	#N/A	#N/A	#N/A	#N/A	0.977134	5.25871	5.62023	4.98811	0.295552	#N/A	#N/A	#N/A	#N/A	2.89984	0.586004	3.47257	3.01132	3.82299	2.83364	2.63106	2.34227	3.15776	3.50227	3.21946	2.21215	2.9145	2.88201	1.73933	3.27414	2.60976	2.15989	1.5059	1.06214	1.08097	0.48086	#N/A	0.901877	0.603132	#N/A	1.74726	3.21047	0.508538	46	ENSG00000072682	P4HA2	protein_coding	prolyl 4-hydroxylase subunit alpha 2 [Source:HGNC Symbol;Acc:HGNC:8547]
ZNF208	0.241663	#N/A	0.601179	#N/A	0.474936	0.517934	#N/A	#N/A	0.342052	2.74696	#N/A	0.0858392	0.709574	#N/A	#N/A	#N/A	0.0565608	#N/A	#N/A	#N/A	#N/A	#N/A	0.495527	#N/A	#N/A	0.189634	1.35525	0.308194	0.370657	0.0987086	2.25126	0.0957748	1.04653	0.245992	6.5593	0.133299	6.43701	0.369681	6.80622	6.13834	8.83541	0.365167	8.44615	5.40576	0.282689	0.239596	0.651687	0.407896	0.421103	6.58564	6.46564	2.04549	1.71998	0.18467	0.189999	0.139471	0.0687556	0.29913	0.177185	#N/A	0.260488	#N/A	0.13092	46	ENSG00000160321	ZNF208	protein_coding	zinc finger protein 208 [Source:HGNC Symbol;Acc:HGNC:12999]
SLC38A11	0.333114	#N/A	3.94951	3.13314	1.0704	0.681579	0.374848	2.82306	#N/A	2.44958	0.210308	0.21919	#N/A	4.84303	3.63345	4.797	#N/A	0.139512	0.0293428	0.0567478	0.0483506	0.0330645	4.40823	0.0146986	#N/A	0.582466	4.62548	1.45861	1.03069	#N/A	3.75364	#N/A	2.97123	0.580875	7.4642	0.350305	5.78962	9.36929	5.92443	6.12017	7.71398	7.10199	6.2333	5.75927	5.45537	5.58149	5.96193	6.80564	1.78025	6.4881	8.38087	#N/A	#N/A	#N/A	#N/A	#N/A	#N/A	#N/A	#N/A	#N/A	#N/A	0.598456	0.293266	46	ENSG00000169507	SLC38A11	protein_coding	solute carrier family 38 member 11 [Source:HGNC Symbol;Acc:HGNC:26836]
COX4I2	0.333212	#N/A	3.69734	2.52218	0.840487	#N/A	0.383874	3.66862	0.402052	4.30913	0.173977	0.305882	#N/A	4.34216	4.07597	3.62441	0.0611343	0.188441	0.0230635	#N/A	0.0347833	0.0359482	3.925	0.0123297	#N/A	0.258808	3.96952	0.924334	0.695762	#N/A	3.7003	#N/A	3.43076	0.386136	9.59534	0.526963	8.73419	10.0398	8.4485	9.14494	13.21	8.41551	11.7465	7.73349	8.55782	5.07714	10.7732	10.0654	1.33554	9.18953	10.383	#N/A	#N/A	#N/A	#N/A	#N/A	#N/A	#N/A	#N/A	#N/A	#N/A	0.425062	0.34038	46	ENSG00000131055	COX4I2	protein_coding	cytochrome c oxidase subunit 4I2 [Source:HGNC Symbol;Acc:HGNC:16232]
LINC01139	0.0633201	#N/A	0.252633	0.137019	0.144328	0.160419	0.0944728	0.114223	0.0888318	0.286687	0.0688617	0.0683682	0.0338832	#N/A	#N/A	#N/A	#N/A	#N/A	#N/A	#N/A	#N/A	#N/A	#N/A	#N/A	#N/A	0.097106	0.16349	0.155918	0.187015	#N/A	0.102916	0.0325261	0.0715304	0.0927609	0.285659	0.171855	0.279123	0.291125	0.295752	0.290657	0.317344	0.258833	0.313353	0.269618	0.261276	0.231264	0.280472	0.269151	0.181834	0.289459	0.296215	1.55644	0.110144	#N/A	0.0443983	0.0398637	#N/A	0.0482833	0.0343609	#N/A	0.0595971	0.156447	0.109795	46	ENSG00000215808	LINC01139	lncRNA	long intergenic non-protein coding RNA 1139 [Source:HGNC Symbol;Acc:HGNC:27924]
KCNMB2-AS1	0.0828791	#N/A	0.560494	0.415595	0.138889	0.135575	0.0562574	0.114463	0.0864774	0.355419	0.0830323	0.0435251	0.127509	#N/A	#N/A	#N/A	#N/A	#N/A	#N/A	#N/A	#N/A	#N/A	#N/A	#N/A	#N/A	0.106242	0.126553	0.131298	0.174377	#N/A	0.54482	0.0671882	0.399752	0.267643	1.38677	0.00845094	0.624058	1.08708	1.41705	1.16831	0.923545	0.957735	1.28008	1.55363	0.872067	0.753404	0.803127	1.62961	#N/A	1.21269	0.64875	0.790288	0.575273	0.126497	0.0638473	0.0390486	#N/A	0.168489	0.020865	#N/A	0.324973	0.0797401	0.0664439	46	ENSG00000237978	KCNMB2-AS1	lncRNA	KCNMB2 antisense RNA 1 [Source:HGNC Symbol;Acc:HGNC:51409]
EDNRA	0.788318	0.33639	4.06768	3.05661	5.88386	4.14664	2.74225	2.13169	1.72738	2.73126	1.27244	0.593795	#N/A	4.78546	4.12018	3.02851	#N/A	4.2	0.124779	#N/A	0.133242	0.106567	3.23068	0.0529863	#N/A	4.25669	3.76256	4.55223	5.41604	#N/A	3.23924	#N/A	3.14934	2.83224	7.45775	4.32398	6.16254	7.42452	5.86663	5.77619	7.16256	6.07849	7.40728	6.37968	5.65163	4.84617	7.05055	7.08307	#N/A	7.07535	7.19659	#N/A	#N/A	#N/A	#N/A	#N/A	#N/A	#N/A	#N/A	#N/A	#N/A	3.59473	1.12241	46	ENSG00000151617	EDNRA	protein_coding	endothelin receptor type A [Source:HGNC Symbol;Acc:HGNC:3179]
ANGPTL1	1.22915	#N/A	6.93346	5.71797	7.05759	8.49623	8.21586	4.44981	5.97591	2.21165	5.13165	3.33023	1.80651	#N/A	0.797762	#N/A	1.11753	#N/A	#N/A	#N/A	#N/A	#N/A	#N/A	#N/A	#N/A	2.04098	3.91892	3.74286	4.66385	#N/A	1.299	#N/A	1.52551	1.37657	1.90597	1.43092	2.28589	1.84016	2.15219	1.91236	1.88324	1.86664	1.72884	1.94703	1.86246	1.97249	1.64672	1.82998	1.55289	1.69973	1.15077	0.804985	0.706152	#N/A	#N/A	1.51515	#N/A	1.11607	1.3284	#N/A	1.00846	3.69702	2.70877	46	ENSG00000116194	ANGPTL1	protein_coding	angiopoietin like 1 [Source:HGNC Symbol;Acc:HGNC:489]
CDH6	0.699067	0.193666	3.556	2.77938	5.68516	4.97106	0.808627	3.06593	0.913717	2.63455	0.370917	#N/A	#N/A	4.44283	3.30798	3.44984	#N/A	5.77255	0.058216	0.0908607	0.068082	0.0774621	2.55638	#N/A	#N/A	1.25808	2.99617	4.78753	5.06972	#N/A	3.10521	0.175394	5.5747	1.98877	8.11137	3.79948	7.3156	8.22174	7.39854	7.71565	8.07817	9.93185	7.96718	6.86314	5.92716	7.30266	6.44096	7.14174	1.5066	6.36578	6.927	#N/A	#N/A	#N/A	#N/A	#N/A	#N/A	#N/A	#N/A	#N/A	#N/A	1.39142	#N/A	46	ENSG00000113361	CDH6	protein_coding	cadherin 6 [Source:HGNC Symbol;Acc:HGNC:1765]
GAS1	0.158645	0.0786491	0.312322	0.193944	0.175342	0.1982	0.117963	0.209942	0.180473	4.35208	0.100184	0.0848719	0.505891	#N/A	#N/A	#N/A	0.0249167	#N/A	#N/A	#N/A	#N/A	#N/A	#N/A	#N/A	#N/A	0.104158	0.609455	0.250102	0.230642	0.0787017	#N/A	#N/A	#N/A	#N/A	0.325624	0.1326	0.32171	0.331621	0.33254	0.330481	9.61017	0.311547	0.35734	0.311237	0.277774	0.361939	0.340113	0.330503	0.447755	0.313339	0.311517	1.56731	1.25792	0.0956889	#N/A	0.115009	0.0646442	0.197788	0.0913188	#N/A	0.287645	0.162439	0.118659	46	ENSG00000180447	GAS1	protein_coding	growth arrest specific 1 [Source:HGNC Symbol;Acc:HGNC:4165]
ADRA1B	0.183469	#N/A	5.18788	0.39632	0.199348	0.311987	0.151527	2.43349	0.229235	5.50689	0.119036	0.102531	2.57553	#N/A	#N/A	#N/A	#N/A	#N/A	#N/A	#N/A	#N/A	#N/A	#N/A	#N/A	#N/A	0.158821	0.483168	0.252441	0.394839	0.0931867	1.20443	0.0742155	0.686424	0.390916	0.491102	0.146901	5.67668	0.502242	7.43738	6.86391	8.78461	0.459322	9.03541	6.35366	0.318445	0.416223	6.46452	7.67493	0.337861	7.08469	7.93225	3.9695	3.07809	#N/A	0.144069	0.090029	#N/A	#N/A	0.130393	#N/A	0.222308	0.208079	0.141054	46	ENSG00000170214	ADRA1B	protein_coding	adrenoceptor alpha 1B [Source:HGNC Symbol;Acc:HGNC:278]
COL16A1	0.496959	0.130729	4.76689	3.62729	4.00382	3.55771	0.863897	6.28597	0.854638	2.46356	0.290659	0.456111	#N/A	#N/A	#N/A	#N/A	#N/A	#N/A	#N/A	#N/A	#N/A	#N/A	#N/A	#N/A	#N/A	1.66003	4.2937	3.69845	3.98528	0.190753	3.26098	0.185236	2.88597	0.808782	2.29194	1.10513	2.61779	3.06267	2.7409	2.54808	2.69587	2.09733	2.78692	3.27831	3.00326	2.18846	2.42863	2.68606	1.26993	3.42536	2.83558	2.73991	1.08644	#N/A	0.667455	0.252525	#N/A	#N/A	0.333124	#N/A	1.67828	0.867191	0.514798	46	ENSG00000084636	COL16A1	protein_coding	collagen type XVI alpha 1 chain [Source:HGNC Symbol;Acc:HGNC:2193]
XKR4	0.0180944	#N/A	0.44917	0.168084	0.131055	0.110329	0.0809649	0.116953	0.0875526	#N/A	0.0638884	#N/A	#N/A	0.125104	0.0223344	0.0194741	#N/A	0.0194387	0.00913959	#N/A	0.0126783	0.00939434	#N/A	#N/A	#N/A	#N/A	0.139525	0.0863241	0.144364	#N/A	1.88941	0.0292883	0.077359	0.025732	0.245411	0.0936388	2.74049	0.230876	1.94735	2.76095	5.8688	0.199393	2.22502	0.213537	0.183014	0.211706	0.525873	0.221402	0.108697	0.34547	0.231825	1.05487	0.21895	0.0196942	0.0537748	#N/A	#N/A	0.0738181	#N/A	#N/A	#N/A	0.12863	#N/A	46	ENSG00000206579	XKR4	protein_coding	XK related 4 [Source:HGNC Symbol;Acc:HGNC:29394]
CD248	0.836443	0.245634	6.92474	3.76929	4.24385	4.61684	4.46564	3.88595	2.46575	5.6642	0.363558	0.457801	#N/A	2.14772	#N/A	#N/A	0.250465	1.40597	0.10312	#N/A	#N/A	#N/A	1.76937	#N/A	#N/A	3.10137	5.84219	4.44226	5.72119	#N/A	3.19673	0.25142	3.01899	3.56078	8.87701	3.65144	11.5171	11.6193	9.70081	11.3336	14.5092	7.68993	11.67	10.1532	9.52636	7.18011	12.1772	11.5723	3.98986	9.24005	11.8389	#N/A	1.80705	#N/A	#N/A	#N/A	#N/A	#N/A	#N/A	#N/A	1.50834	4.8235	1.30007	46	ENSG00000174807	CD248	protein_coding	CD248 molecule [Source:HGNC Symbol;Acc:HGNC:18219]
CMKLR2#183671	0.0701887	#N/A	5.41104	0.195398	0.177991	0.187066	0.108516	0.178252	0.122098	2.43928	0.0814123	0.0855271	0.122761	#N/A	#N/A	#N/A	#N/A	#N/A	#N/A	#N/A	#N/A	#N/A	#N/A	#N/A	#N/A	0.125813	0.274419	0.178997	0.235469	#N/A	3.27997	#N/A	0.279449	0.16401	0.395906	0.151811	5.31219	8.02809	6.74161	5.12286	7.0902	4.58466	6.0366	0.309598	0.347483	0.324981	6.02774	5.82844	#N/A	6.17931	6.98076	3.09002	0.129316	0.0551563	0.0802299	0.0434172	0.0471157	0.0925184	0.0502957	#N/A	0.110529	0.16704	0.133905	46	ENSG00000183671	CMKLR2	protein_coding	chemerin chemokine-like receptor 2 [Source:HGNC Symbol;Acc:HGNC:4463]
GFRA1	0.982724	4.81347	7.15297	4.85603	6.19894	4.68299	5.00908	5.43221	6.19694	4.40495	4.05064	#N/A	1.93614	#N/A	#N/A	1.21986	#N/A	#N/A	#N/A	#N/A	#N/A	#N/A	#N/A	#N/A	#N/A	5.48987	4.74827	6.33716	4.92816	2.3076	#N/A	#N/A	0.887687	1.11736	9.14594	6.78152	8.51612	9.58422	8.07043	7.85723	9.82891	9.85795	9.83545	7.31698	9.07607	7.44068	8.82839	9.61877	3.80524	8.05446	8.387	0.650492	2.10845	#N/A	#N/A	1.13372	1.95272	0.939909	0.800251	#N/A	1.88505	5.88066	6.53808	46	ENSG00000151892	GFRA1	protein_coding	GDNF family receptor alpha 1 [Source:HGNC Symbol;Acc:HGNC:4243]
#244757	0.0502031	#N/A	0.193521	0.107347	0.113008	0.112088	0.0667257	0.098786	0.0536235	0.128156	0.052122	0.0503335	0.0173129	#N/A	0.0787972	#N/A	#N/A	#N/A	#N/A	#N/A	#N/A	#N/A	#N/A	#N/A	#N/A	0.081666	0.162621	0.124903	0.148911	#N/A	0.37578	0.0261193	0.0459238	0.0741316	1.09217	#N/A	0.251297	0.341663	0.452793	0.575814	4.32678	0.154818	4.59763	0.182292	0.199151	0.180665	0.166505	0.180456	0.13152	0.211241	2.22755	0.202836	0.0662357	#N/A	0.0522959	0.0303568	#N/A	0.0353671	0.0208873	#N/A	0.059962	0.0873833	0.0560382	46	ENSG00000244757		lncRNA	novel transcript
ITIH5	#N/A	7.35147	3.39205	3.85552	3.44444	2.77295	2.68096	2.66956	3.20352	4.40843	3.01362	2.79875	0.798328	#N/A	1.61622	1.06273	1.49314	#N/A	#N/A	#N/A	0.762533	#N/A	#N/A	#N/A	#N/A	5.64489	5.63982	5.43583	6.29902	3.25405	1.7493	2.44281	2.17795	2.20308	10.079	9.05014	9.05999	10.0962	9.31331	8.37645	10.3642	8.73811	10.7531	8.26788	8.84062	7.82313	9.6917	9.68811	4.77048	9.65466	8.44654	0.425413	#N/A	#N/A	#N/A	#N/A	#N/A	#N/A	#N/A	#N/A	1.02538	6.84458	6.57972	46	ENSG00000123243	ITIH5	protein_coding	inter-alpha-trypsin inhibitor heavy chain 5 [Source:HGNC Symbol;Acc:HGNC:21449]
AKAP12	#N/A	4.24338	1.16987	2.06255	1.16868	0.96735	1.87069	2.05333	1.77931	3.44594	1.0851	1.99295	0.50133	#N/A	#N/A	#N/A	#N/A	#N/A	#N/A	#N/A	#N/A	#N/A	#N/A	#N/A	#N/A	5.82247	5.45136	3.97416	4.17788	2.337	1.10895	1.42909	1.11216	2.15074	10.1782	9.23965	8.05016	10.1765	8.30059	7.87742	9.90336	7.93418	10.1783	7.74736	8.75419	7.96997	8.82955	9.66495	3.56713	9.19571	9.23342	0.845431	1.13957	#N/A	0.777901	1.24758	#N/A	#N/A	0.860506	#N/A	1.54892	3.70946	3.43043	46	ENSG00000131016	AKAP12	protein_coding	A-kinase anchoring protein 12 [Source:HGNC Symbol;Acc:HGNC:370]
SDC2	#N/A	5.45023	6.43455	4.7073	7.29454	9.20078	5.58256	4.6231	6.13584	3.71403	3.53905	5.52455	2.32769	#N/A	#N/A	#N/A	#N/A	#N/A	#N/A	#N/A	#N/A	#N/A	#N/A	#N/A	#N/A	4.56164	2.90156	2.77287	3.11623	4.88317	0.942152	#N/A	0.932938	1.40843	8.37027	6.38246	6.79444	8.3691	7.12914	6.95147	8.95601	6.80571	8.87771	7.60216	7.32328	8.22042	7.44487	7.62718	2.0651	7.6573	7.0525	2.55645	0.900901	#N/A	2.30566	1.99899	#N/A	1.87435	1.94399	#N/A	2.33328	8.16241	3.05758	46	ENSG00000169439	SDC2	protein_coding	syndecan 2 [Source:HGNC Symbol;Acc:HGNC:10659]
CREB3L2	#N/A	3.2832	1.59831	2.15886	2.04318	1.71747	1.94529	1.96608	1.92086	2.05492	2.5593	1.21103	0.929006	#N/A	#N/A	#N/A	#N/A	#N/A	#N/A	#N/A	#N/A	#N/A	#N/A	#N/A	#N/A	1.86955	1.30296	1.62668	1.94522	#N/A	0.505853	#N/A	0.632746	0.734145	2.8605	2.88231	2.75398	2.86354	2.87866	2.85681	2.75221	2.82572	2.55163	2.82193	2.83714	2.71842	2.37617	2.57716	2.24485	2.72607	2.97316	0.578964	0.826354	#N/A	0.922296	0.910266	#N/A	0.898144	1.22168	1.03568	1.42731	2.88605	1.4094	46	ENSG00000182158	CREB3L2	protein_coding	cAMP responsive element binding protein 3 like 2 [Source:HGNC Symbol;Acc:HGNC:23720]
SRGAP1	#N/A	2.28815	1.04204	0.942891	0.840318	1.4014	1.0032	0.863906	1.16528	2.26462	1.52262	1.05006	0.819476	#N/A	#N/A	#N/A	#N/A	#N/A	#N/A	#N/A	#N/A	#N/A	#N/A	#N/A	#N/A	0.769204	#N/A	#N/A	#N/A	2.33575	1.23931	1.35913	1.15887	1.15486	5.30833	5.178	4.18816	5.71556	4.17055	4.98258	5.91867	4.96851	3.98252	4.22316	3.7666	4.02154	3.59367	4.27766	1.18087	3.66744	5.03308	1.56243	1.65732	1.16582	1.82475	0.972676	1.39127	1.17184	1.24245	#N/A	2.21092	5.42385	4.17155	46	ENSG00000196935	SRGAP1	protein_coding	SLIT-ROBO Rho GTPase activating protein 1 [Source:HGNC Symbol;Acc:HGNC:17382]
CLMN	#N/A	1.99578	2.66144	0.579825	2.41669	2.79671	2.7633	2.94502	1.9686	3.16892	2.31637	2.48673	#N/A	0.608809	2.19028	1.28933	1.46106	0.691543	#N/A	#N/A	1.34348	#N/A	1.24155	#N/A	#N/A	4.1822	4.27871	4.69315	3.70967	3.82005	3.53073	2.31322	3.4203	3.98777	7.01512	7.11076	6.5961	7.71971	5.66801	6.57408	8.54404	7.9841	6.53052	5.17367	5.18994	5.61524	5.35029	5.74143	3.81868	5.50832	8.23777	#N/A	#N/A	#N/A	#N/A	#N/A	#N/A	#N/A	#N/A	#N/A	#N/A	3.87756	4.84104	46	ENSG00000165959	CLMN	protein_coding	calmin [Source:HGNC Symbol;Acc:HGNC:19972]
PDGFD	#N/A	2.5977	2.9297	#N/A	3.50923	5.55963	2.99186	1.62347	3.09312	3.33126	4.49083	3.21137	2.38007	#N/A	#N/A	#N/A	#N/A	#N/A	#N/A	#N/A	#N/A	#N/A	#N/A	#N/A	#N/A	3.97365	6.40736	5.16246	4.9385	1.06174	4.39619	2.9951	3.363	5.50471	12.4602	7.64406	7.16771	10.861	8.61267	7.32391	10.053	9.16382	9.99529	7.52003	6.67712	8.84231	8.28572	9.13754	3.76994	8.32584	8.75093	4.99591	3.82027	4.3153	4.58906	4.15726	1.25704	4.69166	3.07472	#N/A	2.83312	#N/A	#N/A	46	ENSG00000170962	PDGFD	protein_coding	platelet derived growth factor D [Source:HGNC Symbol;Acc:HGNC:30620]
UAP1	#N/A	0.304297	2.12071	1.59731	1.58536	1.65481	1.04148	1.09271	3.01963	1.55222	0.846943	1.20935	1.56016	#N/A	#N/A	#N/A	#N/A	#N/A	#N/A	#N/A	#N/A	#N/A	#N/A	#N/A	#N/A	#N/A	1.50781	2.08372	2.40726	#N/A	1.59423	0.708395	1.19658	1.17184	1.73649	#N/A	2.55236	2.00164	2.46311	2.29156	1.94643	1.7882	1.88525	1.81812	1.75309	1.47338	1.85768	1.90563	1.1961	1.83894	1.95903	1.6438	1.62773	2.4242	1.34952	1.51128	0.413722	2.26762	2.52972	#N/A	1.40501	1.52355	1.59373	46	ENSG00000117143	UAP1	protein_coding	UDP-N-acetylglucosamine pyrophosphorylase 1 [Source:HGNC Symbol;Acc:HGNC:12457]
CCBE1	#N/A	0.0880263	1.20324	4.12787	0.541001	0.575621	#N/A	2.94953	#N/A	2.83393	#N/A	0.0969413	0.364191	#N/A	1.29008	#N/A	0.0337911	#N/A	#N/A	#N/A	#N/A	#N/A	#N/A	#N/A	#N/A	0.225056	0.769877	0.270315	0.308174	#N/A	3.61002	0.0734045	0.496357	0.336927	6.73998	0.166032	4.51872	6.28397	5.6536	5.90793	7.22623	5.27367	6.04419	0.481847	5.71689	0.513741	6.07405	4.69785	0.74637	5.13446	7.45749	4.11964	3.3383	0.146636	0.219246	0.133227	#N/A	0.275147	0.130454	#N/A	0.351523	0.275919	0.181461	46	ENSG00000183287	CCBE1	protein_coding	collagen and calcium binding EGF domains 1 [Source:HGNC Symbol;Acc:HGNC:29426]
ADRA1A	#N/A	0.112089	5.2311	4.1389	0.288384	0.382978	0.342581	3.19054	0.439722	3.70387	0.164666	0.214936	0.277678	#N/A	1.95549	#N/A	#N/A	#N/A	#N/A	#N/A	#N/A	#N/A	#N/A	#N/A	#N/A	0.216908	2.38056	0.363659	0.426858	#N/A	4.22256	0.070948	0.395025	0.316231	0.32948	0.237355	7.44048	6.85859	5.58936	7.64348	8.41268	0.311627	10.1436	6.21634	0.308716	0.287169	0.472261	7.53372	0.746086	7.81596	7.8074	3.453	#N/A	0.170303	0.195457	0.121915	#N/A	0.212924	#N/A	#N/A	0.319225	0.336708	0.182556	46	ENSG00000120907	ADRA1A	protein_coding	adrenoceptor alpha 1A [Source:HGNC Symbol;Acc:HGNC:277]
GRM7	#N/A	0.0571767	2.73171	0.274534	0.132002	0.131404	0.0839744	0.337959	0.136074	2.57287	0.0646687	0.0763023	0.133691	#N/A	#N/A	#N/A	#N/A	#N/A	#N/A	#N/A	#N/A	#N/A	#N/A	#N/A	#N/A	0.0914867	0.551313	0.160644	0.352169	#N/A	1.66497	0.0413029	0.229592	0.136351	0.612565	0.099634	3.96186	5.89445	4.74771	5.35732	6.29325	0.241749	5.11974	4.93284	3.23472	0.237924	4.86401	5.58445	#N/A	5.15293	5.62262	2.95682	1.05525	0.0610003	0.0681889	0.0704578	#N/A	0.102029	0.0491062	#N/A	0.125731	0.129178	0.101223	46	ENSG00000196277	GRM7	protein_coding	glutamate metabotropic receptor 7 [Source:HGNC Symbol;Acc:HGNC:4599]
LARP6	#N/A	0.144307	3.90891	2.65631	1.82625	0.940804	0.785854	2.71941	0.540966	3.99261	0.227329	0.189033	1.47875	#N/A	#N/A	#N/A	#N/A	#N/A	#N/A	#N/A	#N/A	#N/A	#N/A	#N/A	#N/A	0.423168	3.37822	0.77376	3.08655	#N/A	2.1319	#N/A	2.1724	0.723404	3.74957	0.54348	3.72829	3.40602	6.75916	3.72202	3.01547	3.07227	7.16109	4.77239	5.80891	2.7322	5.72347	5.34492	1.65446	7.8725	3.38781	2.9705	2.69725	0.28656	0.459709	#N/A	0.186484	0.379198	0.280123	#N/A	0.716541	0.651886	0.455122	46	ENSG00000166173	LARP6	protein_coding	La ribonucleoprotein 6, translational regulator [Source:HGNC Symbol;Acc:HGNC:24012]
ZRANB2-DT	#N/A	#N/A	4.34439	2.76512	4.19361	4.52997	2.73626	3.39304	3.37406	1.52648	0.64392	1.14522	1.00641	#N/A	#N/A	#N/A	#N/A	#N/A	#N/A	0.210512	#N/A	#N/A	#N/A	#N/A	#N/A	1.7621	2.6701	2.54487	2.13054	#N/A	1.1178	#N/A	1.68867	1.14048	1.62592	1.71608	1.70728	1.60936	1.68253	1.84684	1.6514	1.52093	1.7531	1.78803	2.15909	2.87898	1.45966	1.63144	1.09376	1.86984	1.53828	2.32979	2.12474	2.63991	2.50734	#N/A	0.510384	1.27403	3.36866	#N/A	1.80283	3.38013	1.36935	46	ENSG00000229956	ZRANB2-DT	lncRNA	ZRANB2 divergent transcript [Source:HGNC Symbol;Acc:HGNC:43595]
DUXAP8#206195	#N/A	#N/A	0.304959	0.266539	0.151372	0.176561	0.0913653	0.256489	0.130348	0.318212	0.0889675	0.0729948	0.119855	#N/A	#N/A	#N/A	#N/A	#N/A	#N/A	#N/A	#N/A	#N/A	#N/A	#N/A	#N/A	0.111927	0.257819	0.201652	0.192656	#N/A	2.06774	0.045036	0.286005	0.149919	0.652155	0.152724	5.32543	0.457829	5.24704	5.11771	6.66898	3.9954	6.07321	0.387999	0.966615	0.282714	6.26059	0.681037	0.246296	4.8256	6.10466	4.26474	3.14768	0.0640888	0.0814177	0.0659739	#N/A	0.0915014	0.0558773	#N/A	0.0982661	0.157775	0.0946908	46	ENSG00000206195	DUXAP8	lncRNA	double homeobox A pseudogene 8 [Source:HGNC Symbol;Acc:HGNC:32187]
GRK5	4.408	2.62777	1.32058	0.987722	1.39689	1.52693	2.15147	1.60841	0.99351	3.04019	1.85898	2.49354	0.66583	#N/A	#N/A	0.750027	0.568306	#N/A	#N/A	#N/A	#N/A	#N/A	0.823949	#N/A	#N/A	3.57536	2.43548	2.20137	2.57488	2.62177	2.03031	1.78485	2.39271	2.97605	8.93629	8.35909	7.41359	9.12533	7.13313	7.8331	9.09825	6.84821	8.41942	8.09114	8.06313	8.44298	7.58246	8.42377	4.59768	7.67573	8.72556	#N/A	#N/A	#N/A	#N/A	#N/A	0.72859	#N/A	#N/A	#N/A	#N/A	2.28232	1.77677	45	ENSG00000198873	GRK5	protein_coding	G protein-coupled receptor kinase 5 [Source:HGNC Symbol;Acc:HGNC:4544]
GAS7	4.37356	#N/A	6.72872	5.16262	6.5777	6.11504	6.40107	4.4244	5.44369	4.144	4.88185	2.72315	1.5872	#N/A	#N/A	#N/A	#N/A	#N/A	#N/A	#N/A	#N/A	#N/A	#N/A	#N/A	#N/A	0.810248	#N/A	#N/A	#N/A	#N/A	1.21904	1.40087	1.62911	2.05473	8.79356	10.1737	7.015	9.90889	7.85723	8.29321	9.88503	7.85253	8.79046	7.90388	8.00358	9.01539	7.98682	8.75468	5.94222	8.04804	9.70758	5.2248	4.26404	3.82249	7.02135	4.46892	2.67864	3.45719	3.42104	1.04606	4.50412	1.93421	#N/A	45	ENSG00000007237	GAS7	protein_coding	growth arrest specific 7 [Source:HGNC Symbol;Acc:HGNC:4169]
TCF4	1.94586	2.20399	#N/A	#N/A	#N/A	#N/A	#N/A	#N/A	#N/A	0.821673	#N/A	0.907282	#N/A	#N/A	0.858416	0.398471	0.594796	#N/A	#N/A	#N/A	#N/A	#N/A	0.555634	#N/A	#N/A	1.90228	1.652	1.67005	2.04898	2.60213	0.779014	0.614639	0.97424	1.11874	1.97605	2.06863	1.84864	1.89862	1.90124	2.08907	1.80031	1.79486	1.52506	1.85425	1.60874	1.68559	1.45589	1.49152	1.8031	1.26813	2.00379	0.514463	1.27498	1.25296	0.462969	0.60545	1.16431	0.729878	0.511447	#N/A	1.08112	4.45153	4.11347	45	ENSG00000196628	TCF4	protein_coding	transcription factor 4 [Source:HGNC Symbol;Acc:HGNC:11634]
RHOJ	4.57216	5.71524	0.900034	1.36348	1.0169	1.40061	0.708721	#N/A	0.651366	3.09293	1.03967	1.98262	#N/A	#N/A	1.34362	0.684359	0.656127	#N/A	#N/A	#N/A	#N/A	#N/A	0.52938	#N/A	#N/A	4.36895	5.21687	4.26659	5.19316	2.58343	#N/A	1.00934	0.487735	0.926282	8.66525	8.78384	7.31935	9.80767	7.69202	7.84482	10.1531	7.42096	9.48235	7.37135	8.07933	8.17477	8.41771	9.30248	3.10912	7.60593	8.84719	#N/A	0.972825	#N/A	#N/A	#N/A	1.48676	#N/A	#N/A	#N/A	0.819678	4.97892	5.72613	45	ENSG00000126785	RHOJ	protein_coding	ras homolog family member J [Source:HGNC Symbol;Acc:HGNC:688]
GPRIN3	5.78107	#N/A	3.55814	2.80168	5.43411	2.7153	2.63558	3.56033	3.12993	3.22727	1.99818	2.97143	#N/A	4.86441	5.63424	4.09539	4.01554	5.24027	3.69587	0.286316	4.98698	2.01341	3.95021	0.0838819	#N/A	0.840265	#N/A	#N/A	#N/A	0.546691	3.96478	0.560731	3.40129	3.89584	10.6106	7.22589	9.02297	10.8953	7.15336	8.21308	10.0085	8.49973	9.45925	7.20468	7.15613	5.19775	7.13161	7.70875	4.12578	7.97613	8.65759	#N/A	#N/A	#N/A	#N/A	#N/A	#N/A	#N/A	#N/A	#N/A	#N/A	#N/A	#N/A	45	ENSG00000185477	GPRIN3	protein_coding	GPRIN family member 3 [Source:HGNC Symbol;Acc:HGNC:27733]
CRISPLD2	4.23186	5.60488	6.3717	4.70262	5.9248	6.52563	5.02715	5.13606	4.5573	4.97628	4.06457	3.10404	1.79895	#N/A	1.10979	#N/A	#N/A	#N/A	#N/A	#N/A	#N/A	#N/A	#N/A	#N/A	#N/A	5.01644	4.95887	4.21695	4.63517	4.29341	#N/A	#N/A	#N/A	1.37858	9.4168	6.44647	7.67408	9.93692	8.19808	8.43448	9.69614	7.62976	9.51427	8.41535	8.56046	7.73819	8.6179	9.18259	4.28464	8.65172	7.94455	0.57875	1.4337	#N/A	#N/A	0.901512	1.06088	#N/A	0.867634	#N/A	1.61555	6.02292	4.85302	45	ENSG00000103196	CRISPLD2	protein_coding	cysteine rich secretory protein LCCL domain containing 2 [Source:HGNC Symbol;Acc:HGNC:25248]
ARHGAP29	1.95253	3.8607	#N/A	#N/A	#N/A	#N/A	#N/A	#N/A	#N/A	0.513118	#N/A	0.730652	#N/A	0.851999	#N/A	1.38728	0.820593	0.997683	0.946999	1.08657	0.893812	0.739426	0.999015	1.23418	#N/A	2.61902	4.46523	2.95649	4.26563	2.97346	1.28885	0.6481	1.82581	1.63135	1.91086	2.21719	2.33008	1.91802	2.07153	2.16088	1.95489	1.67378	1.69514	1.81619	1.93576	1.89593	1.64818	1.81649	1.38137	1.85061	1.92139	#N/A	#N/A	#N/A	#N/A	0.613404	#N/A	#N/A	#N/A	0.953846	0.695933	3.58956	3.5304	45	ENSG00000137962	ARHGAP29	protein_coding	Rho GTPase activating protein 29 [Source:HGNC Symbol;Acc:HGNC:30207]
MIR4435-2HG	2.712	1.68921	1.08974	0.831274	1.228	1.34479	1.58882	1.68093	1.14901	1.46392	1.6678	1.50109	#N/A	0.841621	#N/A	1.08978	1.34477	0.737749	#N/A	1.0157	1.27234	0.698213	1.00569	#N/A	#N/A	2.5569	2.87282	2.95809	2.24314	#N/A	0.875312	#N/A	1.15156	1.49135	2.18648	1.96728	2.4989	2.185	2.33613	1.95565	1.96968	2.26883	2.44203	2.42989	2.67832	2.11887	2.51988	2.44694	2.03942	2.7867	2.15672	#N/A	#N/A	#N/A	#N/A	#N/A	#N/A	#N/A	#N/A	#N/A	#N/A	0.813424	#N/A	45	ENSG00000172965	MIR4435-2HG	lncRNA	MIR4435-2 host gene [Source:HGNC Symbol;Acc:HGNC:35163]
KAZN	2.42899	2.7276	2.07059	3.14538	2.43091	2.64223	2.42692	2.81554	1.85308	2.33273	1.67082	#N/A	2.11278	#N/A	#N/A	#N/A	0.732016	#N/A	#N/A	#N/A	#N/A	#N/A	#N/A	#N/A	#N/A	3.01926	4.36748	3.68845	4.30911	2.97014	#N/A	#N/A	#N/A	#N/A	3.65211	3.2148	3.28016	3.79479	3.8456	3.43868	3.54399	3.56699	3.67636	3.61157	4.10785	3.78743	3.8	3.69964	#N/A	3.75846	3.34021	3.12911	2.02733	2.99708	3.28737	3.12929	2.4385	2.18718	2.55302	#N/A	2.83681	4.41667	4.10033	45	ENSG00000189337	KAZN	protein_coding	kazrin, periplakin interacting protein [Source:HGNC Symbol;Acc:HGNC:29173]
COL3A1	1.53539	7.38064	7.26543	5.44343	6.66933	5.54857	4.10645	4.90516	6.134	5.36837	4.46502	3.01826	1.58522	#N/A	#N/A	#N/A	#N/A	#N/A	#N/A	#N/A	#N/A	#N/A	0.636199	#N/A	#N/A	5.5456	5.01203	5.78536	5.0976	6.67101	0.948052	1.21153	1.11475	1.8697	10.0317	9.69458	10.0505	10.7719	9.36151	9.67554	10.9694	9.76398	12.9875	9.36618	9.8272	8.24522	10.9661	12.6983	3.94352	9.97327	8.78478	#N/A	1.54236	#N/A	#N/A	#N/A	#N/A	#N/A	1.10231	#N/A	1.52514	7.32885	5.0171	45	ENSG00000168542	COL3A1	protein_coding	collagen type III alpha 1 chain [Source:HGNC Symbol;Acc:HGNC:2201]
PLEKHA6	2.66599	0.681697	4.80854	2.46973	4.759	4.86481	4.7122	3.6543	3.89633	3.55137	3.00209	3.75228	3.15921	#N/A	0.768408	#N/A	#N/A	#N/A	#N/A	#N/A	#N/A	#N/A	#N/A	#N/A	#N/A	4.49689	5.35096	3.92672	3.05273	#N/A	#N/A	#N/A	#N/A	#N/A	4.87039	6.79365	5.0822	4.96603	6.35643	5.04463	5.08706	4.13197	6.02647	5.49975	4.89393	3.23983	4.75028	5.61059	#N/A	5.4156	5.60477	4.26019	3.69095	3.42896	3.89047	2.86316	0.882397	4.14011	3.12396	#N/A	2.99745	5.35242	2.55111	45	ENSG00000143850	PLEKHA6	protein_coding	pleckstrin homology domain containing A6 [Source:HGNC Symbol;Acc:HGNC:17053]
DKK3	0.188805	0.0679802	3.24713	0.96845	0.268114	0.462345	0.129445	1.21235	0.308131	2.61022	0.110171	#N/A	#N/A	1.90862	1.91272	1.12706	#N/A	0.145385	#N/A	#N/A	0.0269231	0.0230457	0.416593	#N/A	#N/A	0.105929	0.552289	0.260691	0.218766	0.0729694	1.38256	#N/A	0.708372	0.316149	4.84841	0.18262	5.7635	5.36789	6.48677	5.24932	5.38435	3.05784	6.43669	5.5203	0.561259	0.865682	5.52047	4.295	0.552895	0.647084	4.6989	#N/A	#N/A	#N/A	#N/A	#N/A	#N/A	#N/A	#N/A	#N/A	#N/A	0.236645	0.134053	45	ENSG00000050165	DKK3	protein_coding	dickkopf WNT signaling pathway inhibitor 3 [Source:HGNC Symbol;Acc:HGNC:2893]
FMO3	0.444032	0.149235	4.58406	6.12223	4.9457	2.22757	0.63634	4.66136	0.796023	5.08205	0.264936	0.298215	2.2374	#N/A	2.12955	#N/A	#N/A	#N/A	#N/A	#N/A	#N/A	#N/A	#N/A	#N/A	#N/A	0.499482	5.70255	4.63618	4.96394	#N/A	3.37306	0.18485	3.62228	3.40124	9.00866	4.63635	10.8307	11.1697	8.59226	7.92291	11.2471	8.49317	10.231	7.21592	9.40287	7.00748	7.86188	9.32532	5.49262	8.97852	9.1839	#N/A	1.65901	#N/A	#N/A	0.25851	#N/A	#N/A	0.426539	#N/A	1.48751	1.08057	0.559702	45	ENSG00000007933	FMO3	protein_coding	flavin containing dimethylaniline monoxygenase 3 [Source:HGNC Symbol;Acc:HGNC:3771]
ITGA6	1.86745	1.56651	#N/A	#N/A	#N/A	#N/A	#N/A	#N/A	#N/A	#N/A	#N/A	#N/A	#N/A	7.31354	4.65287	4.06113	#N/A	5.06413	4.92586	4.87446	4.98361	3.11091	2.69593	3.31537	#N/A	1.91672	2.43707	2.02052	2.8809	#N/A	3.2248	#N/A	2.98571	1.7577	3.40796	0.8902	3.45516	3.89566	4.0536	3.77094	3.51178	2.48838	4.32844	3.39216	4.07862	2.44851	3.49047	4.12395	1.77306	4.48681	3.03255	2.81769	1.4725	1.39045	2.32754	0.653421	#N/A	1.50292	#N/A	0.133992	1.27711	#N/A	1.63137	45	ENSG00000091409	ITGA6	protein_coding	integrin subunit alpha 6 [Source:HGNC Symbol;Acc:HGNC:6142]
LINC00924	0.991279	0.218736	4.74608	3.58944	4.5918	5.76635	2.02657	1.71525	1.25993	2.5481	0.384414	0.994693	#N/A	3.12194	3.38485	#N/A	#N/A	3.10726	0.0799322	#N/A	0.085692	0.0985102	1.1203	0.0312672	#N/A	2.74565	4.79816	5.26899	2.95228	#N/A	3.47392	#N/A	2.73471	2.29978	9.59655	5.50773	6.23753	9.18859	6.21196	6.58825	8.68245	7.81521	8.23077	7.66836	7.84135	5.50252	6.55358	6.95353	#N/A	7.99863	9.15989	#N/A	#N/A	#N/A	#N/A	#N/A	#N/A	#N/A	#N/A	#N/A	#N/A	3.55279	0.738174	45	ENSG00000259134	LINC00924	lncRNA	long intergenic non-protein coding RNA 924 [Source:HGNC Symbol;Acc:HGNC:27081]
CPE	1.84797	2.6997	4.13388	2.82206	3.80153	2.6098	2.08248	2.06107	2.5522	2.6292	2.69603	2.24862	#N/A	2.59853	#N/A	1.13999	1.46527	2.28619	2.12881	#N/A	0.291305	0.909041	1.85638	#N/A	#N/A	3.29156	3.32711	5.25394	4.66904	#N/A	2.57062	#N/A	2.27376	2.55434	7.22051	6.26173	7.01546	7.15414	6.93586	7.65492	9.43989	8.98784	6.72753	4.56841	5.13725	3.71201	4.33355	5.30288	#N/A	4.88956	7.77385	#N/A	#N/A	#N/A	#N/A	#N/A	#N/A	#N/A	#N/A	#N/A	#N/A	5.20834	2.7191	45	ENSG00000109472	CPE	protein_coding	carboxypeptidase E [Source:HGNC Symbol;Acc:HGNC:2303]
GASK1B-AS1	1.93856	1.17966	#N/A	1.27546	0.818558	#N/A	0.822402	1.46181	#N/A	2.61993	#N/A	1.47306	1.10478	#N/A	0.844404	#N/A	1.13288	#N/A	#N/A	#N/A	#N/A	#N/A	#N/A	#N/A	#N/A	4.69013	#N/A	1.06179	1.13449	1.88277	#N/A	#N/A	#N/A	0.784851	7.46674	6.3862	7.41042	9.93721	7.09074	7.4293	9.32763	7.14105	8.7617	6.25764	8.11615	6.54866	7.71905	9.57947	4.35854	7.28874	6.32006	4.86809	5.16515	2.92533	7.53071	3.57764	1.15337	3.82739	1.71212	0.149656	4.33025	4.63367	4.0268	45	ENSG00000248429	GASK1B-AS1	lncRNA	GASK1B antisense RNA 1 [Source:HGNC Symbol;Acc:HGNC:53132]
DNM1	1.84498	#N/A	4.48143	3.31536	6.15365	7.35316	5.59955	3.0379	7.04555	3.09819	1.6563	2.67279	2.12962	#N/A	#N/A	#N/A	#N/A	#N/A	#N/A	#N/A	#N/A	#N/A	#N/A	#N/A	#N/A	0.919148	#N/A	#N/A	#N/A	#N/A	2.28478	0.685171	2.16993	2.83169	5.2017	5.11787	4.62201	5.03866	4.73	5.03558	5.30621	4.7359	4.94465	4.31591	4.46065	4.13002	4.11477	4.94169	3.52002	4.47991	4.72935	2.58055	2.51172	2.86758	2.52023	2.4055	0.744931	2.43099	2.22339	#N/A	2.59112	2.60402	2.14351	45	ENSG00000106976	DNM1	protein_coding	dynamin 1 [Source:HGNC Symbol;Acc:HGNC:2972]
ADGRD1	2.05556	0.34162	6.0741	4.76388	4.51004	7.04603	5.10922	4.52663	4.69732	2.25315	0.849752	1.73144	1.47628	#N/A	#N/A	#N/A	#N/A	#N/A	#N/A	#N/A	#N/A	#N/A	#N/A	#N/A	#N/A	3.03562	4.28226	2.78265	3.08453	0.585811	3.66542	0.600334	3.19275	2.20379	2.45089	1.69272	2.52393	2.60508	3.09594	2.58976	2.70582	2.64706	2.66053	2.36815	2.96008	2.04564	2.54604	2.6742	0.987079	3.65341	3.00397	#N/A	0.665603	2.33188	#N/A	#N/A	#N/A	#N/A	0.573546	#N/A	0.975603	5.08382	4.45799	45	ENSG00000111452	ADGRD1	protein_coding	adhesion G protein-coupled receptor D1 [Source:HGNC Symbol;Acc:HGNC:19893]
GASK1B	1.47727	0.74718	#N/A	0.839452	#N/A	#N/A	#N/A	#N/A	#N/A	2.11247	#N/A	0.917405	#N/A	#N/A	1.25133	0.600287	0.405726	#N/A	#N/A	#N/A	#N/A	#N/A	0.729886	#N/A	#N/A	2.59101	0.895675	1.46456	1.37427	1.09818	1.60559	#N/A	1.91019	2.08861	11.9881	6.14991	10.6027	12.4287	7.71786	7.84022	12.343	10.3898	10.7409	7.57647	7.97136	8.38644	9.62179	12.5161	3.99479	8.39945	9.02755	3.97759	3.41411	2.32627	3.31886	2.54748	1.24858	2.99768	0.904428	#N/A	3.50539	4.19929	2.85395	45	ENSG00000164125	GASK1B	protein_coding	golgi associated kinase 1B [Source:HGNC Symbol;Acc:HGNC:25312]
MMP2	1.41298	#N/A	7.07665	4.25865	7.25897	6.72756	5.84974	6.9831	6.25714	1.38314	0.759087	0.741694	1.59346	#N/A	#N/A	#N/A	#N/A	#N/A	#N/A	#N/A	#N/A	#N/A	#N/A	#N/A	#N/A	2.23757	3.23549	4.25344	2.39291	#N/A	1.50682	0.304097	1.28554	1.6055	#N/A	2.52467	1.5657	0.972556	2.89752	0.958813	0.844734	#N/A	5.75028	2.96605	4.47711	2.99353	5.21863	3.64632	1.35891	6.14867	#N/A	2.97128	3.0907	2.87164	2.42462	1.36321	0.415915	3.67389	4.67921	#N/A	2.69315	4.43476	1.09877	45	ENSG00000087245	MMP2	protein_coding	matrix metallopeptidase 2 [Source:HGNC Symbol;Acc:HGNC:7166]
EMX2OS	1.9249	2.87255	5.2907	4.87315	8.49164	7.92794	4.27882	4.11922	3.05508	3.67032	4.71617	4.99648	1.05318	#N/A	#N/A	#N/A	1.12325	#N/A	#N/A	#N/A	#N/A	#N/A	0.611588	#N/A	#N/A	4.49292	5.21641	4.53076	5.56445	3.45622	4.06939	2.91569	4.08164	3.68066	5.64367	4.01702	5.37432	5.82066	5.72504	6.16188	6.26792	6.08796	6.16146	5.34265	5.96254	6.52421	5.69602	5.30707	8.04825	5.70935	5.48531	#N/A	0.852291	#N/A	#N/A	#N/A	#N/A	#N/A	#N/A	#N/A	1.19339	5.35114	5.93796	45	ENSG00000229847	EMX2OS	lncRNA	EMX2 opposite strand/antisense RNA [Source:HGNC Symbol;Acc:HGNC:18511]
HIGD1B	0.967934	#N/A	2.32202	1.80283	2.07296	#N/A	1.43289	2.02033	#N/A	3.67166	0.244589	0.509741	#N/A	4.25596	3.18104	3.79034	0.151449	4.94088	0.0375437	#N/A	0.0626202	0.0615864	4.97586	0.0207372	#N/A	0.39187	2.75243	2.23003	3.35497	#N/A	2.41207	#N/A	1.33683	3.30935	10.4242	0.796179	8.20698	10.016	9.4742	10.0557	10.8008	8.78826	12.2364	9.25882	8.64893	6.96923	10.6059	10.8685	2.87364	10.0686	8.95373	#N/A	#N/A	#N/A	#N/A	#N/A	#N/A	#N/A	#N/A	#N/A	#N/A	2.04134	0.470089	45	ENSG00000131097	HIGD1B	protein_coding	HIG1 hypoxia inducible domain family member 1B [Source:HGNC Symbol;Acc:HGNC:24318]
PLEKHG1	1.5854	#N/A	#N/A	#N/A	#N/A	#N/A	#N/A	#N/A	#N/A	#N/A	#N/A	#N/A	#N/A	1.29251	0.695946	1.13886	0.78377	1.34725	0.255456	1.14091	0.976549	0.708887	1.02079	#N/A	#N/A	2.45442	2.03763	1.21294	1.37526	#N/A	2.46713	1.31524	3.1131	3.37794	8.12151	7.75213	5.42473	8.5296	4.92652	5.79914	8.22253	7.2477	6.8897	5.93768	6.63439	9.08122	6.44849	7.64891	3.61482	6.12764	7.85963	1.49425	2.30386	0.943868	1.53201	1.76668	#N/A	0.986455	#N/A	#N/A	1.92075	1.29497	1.46389	45	ENSG00000120278	PLEKHG1	protein_coding	pleckstrin homology and RhoGEF domain containing G1 [Source:HGNC Symbol;Acc:HGNC:20884]
SPAAR	1.43753	0.675647	#N/A	#N/A	#N/A	#N/A	#N/A	1.69023	#N/A	1.43436	#N/A	#N/A	#N/A	#N/A	1.9945	1.50662	1.81065	#N/A	#N/A	#N/A	1.13255	#N/A	0.964805	#N/A	#N/A	5.7947	4.4684	4.9259	4.83578	0.820122	3.34047	1.61723	3.93987	6.08156	7.64383	6.46532	7.31029	9.59385	6.17426	7.34953	9.05478	8.24928	8.40546	6.92666	6.57063	6.96621	7.1804	9.24594	2.19898	6.85938	8.50877	2.93574	3.3151	2.85957	2.30291	2.66174	2.85997	2.13307	#N/A	#N/A	3.38447	7.05687	2.82318	45	ENSG00000235387	SPAAR	protein_coding	small regulatory polypeptide of amino acid response [Source:HGNC Symbol;Acc:HGNC:27244]
NOSTRIN#163072	0.353373	0.0992565	#N/A	1.22665	#N/A	#N/A	#N/A	#N/A	#N/A	0.860153	#N/A	#N/A	#N/A	3.32214	2.26152	2.69838	0.137063	4.95713	0.0439029	0.0689113	0.0542955	0.0534351	2.94143	0.0142939	#N/A	0.324929	0.38026	0.674437	1.23752	0.186987	3.02998	#N/A	2.04637	0.633906	0.52319	0.188655	6.49685	0.324713	6.68785	7.0341	11.3722	0.412496	7.33079	6.17049	6.37301	0.290344	6.93071	8.44913	1.28811	7.24982	8.6132	#N/A	1.59546	0.399852	#N/A	#N/A	#N/A	#N/A	#N/A	#N/A	0.699521	0.386376	0.30244	45	ENSG00000163072	NOSTRIN	protein_coding	nitric oxide synthase trafficking [Source:HGNC Symbol;Acc:HGNC:20203]
LINC02802	0.514365	0.155012	1.77342	#N/A	0.863958	1.09863	0.958487	4.98031	#N/A	3.37853	0.376546	0.368398	2.38363	#N/A	#N/A	#N/A	#N/A	#N/A	#N/A	#N/A	#N/A	#N/A	#N/A	#N/A	#N/A	0.341727	4.93475	0.865119	3.75204	0.246596	#N/A	#N/A	0.7387	0.709067	7.15839	0.538593	6.00599	6.96368	7.10821	6.50302	7.5682	5.97932	7.25567	6.76333	7.79569	4.87821	6.12934	6.55492	3.24647	6.78448	6.75128	3.65468	3.09209	0.430001	0.554825	0.291345	#N/A	1.18863	1.50749	#N/A	3.35841	0.647634	0.429988	45	ENSG00000232527	LINC02802	lncRNA	long intergenic non-protein coding RNA 2802 [Source:HGNC Symbol;Acc:HGNC:54326]
VWF	0.406388	1.20961	#N/A	#N/A	#N/A	#N/A	#N/A	#N/A	#N/A	#N/A	#N/A	#N/A	#N/A	7.99532	5.34239	5.12918	0.153281	6.46305	3.989	6.06085	0.119619	2.86486	3.00227	3.63184	#N/A	2.06521	1.75537	1.11122	2.52633	#N/A	4.10027	#N/A	4.17247	2.92222	7.62893	5.87934	4.70091	7.2746	3.68233	5.10629	7.57494	8.42913	6.42849	4.96051	6.2341	7.77158	6.43694	6.71336	1.69168	5.53871	6.23518	2.38552	0.567172	#N/A	1.0433	1.04166	#N/A	1.68433	#N/A	3.8225	#N/A	2.1577	1.05337	45	ENSG00000110799	VWF	protein_coding	von Willebrand factor [Source:HGNC Symbol;Acc:HGNC:12726]
CPQ	0.793909	1.2584	1.14086	1.77275	1.65254	1.29636	1.33417	1.6923	1.95063	2.27417	1.80422	1.87896	1.08019	#N/A	#N/A	#N/A	#N/A	#N/A	#N/A	#N/A	#N/A	#N/A	#N/A	#N/A	#N/A	1.85924	0.630933	0.646318	#N/A	#N/A	#N/A	#N/A	0.61124	0.800795	3.1133	4.11423	3.61043	3.27739	4.04675	3.64074	3.12736	2.02774	3.47173	3.52117	3.46541	2.22266	2.94154	3.21337	1.18612	3.47543	2.98205	0.885358	1.14502	#N/A	1.00548	0.922673	1.16548	0.989828	0.99405	#N/A	1.79339	1.62925	0.863934	45	ENSG00000104324	CPQ	protein_coding	carboxypeptidase Q [Source:HGNC Symbol;Acc:HGNC:16910]
GALNT12	0.0526538	0.0464766	0.502899	0.116349	0.100101	0.131083	0.0756968	0.103271	0.0822496	0.18522	0.0639284	0.0679981	0.0399696	#N/A	#N/A	#N/A	#N/A	#N/A	#N/A	#N/A	#N/A	#N/A	#N/A	#N/A	#N/A	0.0979846	0.172731	0.0995707	0.113538	#N/A	0.324394	0.0295344	0.0685446	0.0858718	0.206998	0.09616	0.192981	0.243831	0.21727	0.255018	0.306224	0.228381	0.258537	0.230185	0.196938	0.203994	0.223193	0.21975	0.108984	0.197366	0.206709	0.0940401	0.0731661	0.0260055	0.0681947	#N/A	#N/A	#N/A	0.0307317	#N/A	0.0669912	0.0864013	#N/A	45	ENSG00000119514	GALNT12	protein_coding	polypeptide N-acetylgalactosaminyltransferase 12 [Source:HGNC Symbol;Acc:HGNC:19877]
LMX1A	0.205078	#N/A	0.481838	0.327906	0.204868	0.261275	0.114852	0.282489	0.214974	4.12123	0.104723	0.126087	0.279016	#N/A	#N/A	#N/A	#N/A	#N/A	#N/A	#N/A	#N/A	#N/A	#N/A	#N/A	#N/A	0.130958	0.502999	0.267806	0.314691	#N/A	#N/A	#N/A	#N/A	0.284784	6.61297	0.200248	5.37598	5.91614	7.27122	5.96978	6.04155	6.30656	6.54061	5.73406	0.450495	0.558264	5.60196	7.03893	1.20653	6.84443	5.82065	5.7688	3.57133	0.114102	0.120242	0.111674	0.0775398	0.161047	0.0940745	#N/A	0.265788	0.289991	0.136595	45	ENSG00000162761	LMX1A	protein_coding	LIM homeobox transcription factor 1 alpha [Source:HGNC Symbol;Acc:HGNC:6653]
LGALS3BP	0.369737	0.0782384	2.45428	1.16651	0.785082	0.459855	0.25002	2.40738	0.278809	5.06519	0.161897	0.0909829	#N/A	#N/A	#N/A	#N/A	#N/A	#N/A	#N/A	#N/A	0.061181	#N/A	0.586507	#N/A	#N/A	0.103392	1.11395	0.308415	0.65938	0.0944591	1.0858	0.111932	0.462854	0.348	0.320052	0.193839	0.319373	0.323055	0.491361	0.323701	0.357047	0.272624	0.352493	0.305679	0.298956	0.269755	0.480339	0.32364	0.723313	0.32215	0.325217	0.607929	1.16649	#N/A	#N/A	#N/A	#N/A	#N/A	#N/A	#N/A	0.384045	0.315217	0.115737	45	ENSG00000108679	LGALS3BP	protein_coding	galectin 3 binding protein [Source:HGNC Symbol;Acc:HGNC:6564]
SPON2	0.73025	0.449937	7.54635	4.44391	8.11014	7.85663	5.10116	5.88292	7.68794	2.62335	2.95603	2.50062	3.17652	#N/A	#N/A	#N/A	#N/A	#N/A	#N/A	#N/A	#N/A	#N/A	#N/A	#N/A	#N/A	1.10821	3.87254	3.84197	3.82799	0.863762	#N/A	#N/A	#N/A	0.728979	3.18165	1.87026	3.085	2.89469	3.30855	2.79266	2.62937	2.89593	3.05437	3.22731	2.90561	1.90041	2.76287	2.79571	1.30646	2.97842	2.80719	3.74113	3.77092	3.37137	3.35598	3.81496	2.94488	3.30172	3.79228	#N/A	2.90389	#N/A	#N/A	45	ENSG00000159674	SPON2	protein_coding	spondin 2 [Source:HGNC Symbol;Acc:HGNC:11253]
SVEP1	#N/A	7.04895	6.40654	6.11797	7.60439	7.93831	5.19104	5.39593	5.77789	5.37272	4.48435	3.85789	1.39864	#N/A	#N/A	#N/A	#N/A	#N/A	#N/A	#N/A	#N/A	#N/A	#N/A	#N/A	#N/A	5.91002	6.24872	5.84765	6.58657	6.3292	4.58019	4.2396	4.71839	5.24694	9.23549	7.49203	9.06496	11.1597	8.59954	8.35039	9.61131	7.80843	9.91067	8.89313	9.84886	9.09907	8.99167	9.28505	4.41887	8.53033	8.09513	#N/A	2.5253	2.66614	#N/A	#N/A	1.99795	#N/A	1.19381	#N/A	1.67055	5.54558	6.19494	45	ENSG00000165124	SVEP1	protein_coding	sushi, von Willebrand factor type A, EGF and pentraxin domain containing 1 [Source:HGNC Symbol;Acc:HGNC:15985]
SPARC	#N/A	4.33237	1.81474	2.33246	2.26212	#N/A	1.73266	1.70441	1.06616	3.48159	1.95335	1.39159	#N/A	0.877036	0.711638	0.885349	1.39146	1.12667	0.989563	#N/A	1.13535	#N/A	1.30577	#N/A	#N/A	4.65049	4.07404	4.45222	4.69024	2.49858	0.514357	#N/A	0.608395	0.98308	9.86625	9.05474	9.47787	10.6693	8.076	8.2462	11.3608	8.84418	10.7447	7.59422	9.29519	7.65807	8.76556	14.6837	3.69757	8.89895	11.4685	#N/A	#N/A	#N/A	#N/A	#N/A	#N/A	#N/A	#N/A	#N/A	#N/A	4.93424	3.93901	45	ENSG00000113140	SPARC	protein_coding	secreted protein acidic and cysteine rich [Source:HGNC Symbol;Acc:HGNC:11219]
PLSCR4	#N/A	3.91971	1.45226	1.19537	1.66918	1.12767	1.35776	#N/A	0.773439	2.71654	1.62669	1.93774	#N/A	#N/A	#N/A	#N/A	#N/A	#N/A	#N/A	#N/A	#N/A	#N/A	0.63475	#N/A	#N/A	3.5071	4.88157	4.13982	4.44463	1.41482	0.866018	1.62342	1.0653	1.17527	8.61144	8.66578	8.35791	9.95674	7.76808	7.90738	9.90338	7.168	9.25983	7.76029	7.3929	7.09342	7.11017	8.57031	3.3956	7.95664	8.96773	0.736797	1.62638	#N/A	0.858799	#N/A	1.30591	0.665958	#N/A	#N/A	1.3545	8.2259	3.40466	45	ENSG00000114698	PLSCR4	protein_coding	phospholipid scramblase 4 [Source:HGNC Symbol;Acc:HGNC:16497]
ADIRF	#N/A	2.98804	0.953038	#N/A	1.21889	#N/A	1.03954	#N/A	#N/A	2.25504	0.550665	1.17627	#N/A	3.55559	2.90468	2.47632	0.623797	3.8023	4.20502	0.631448	3.22614	1.70217	2.02195	0.876512	#N/A	5.84929	2.69842	2.55431	3.86969	2.52597	1.04072	#N/A	1.08928	1.69797	10.8147	6.86917	8.43132	13.142	6.28072	7.69362	10.4751	8.40909	10.9992	7.75349	9.46991	7.48544	9.99086	11.7357	3.77432	9.40394	7.77401	#N/A	#N/A	#N/A	#N/A	#N/A	#N/A	#N/A	#N/A	#N/A	#N/A	3.04636	3.52617	45	ENSG00000148671	ADIRF	protein_coding	adipogenesis regulatory factor [Source:HGNC Symbol;Acc:HGNC:24043]
GPC6	#N/A	3.32622	5.58973	4.2473	5.22471	6.77365	4.76878	3.86966	3.71425	2.90048	1.85514	2.21681	#N/A	0.751455	#N/A	#N/A	#N/A	1.00106	1.99368	#N/A	#N/A	#N/A	0.567005	#N/A	#N/A	3.55319	5.54786	5.66272	6.50468	2.16548	#N/A	#N/A	#N/A	#N/A	6.29092	6.66333	5.39175	8.05957	5.47002	5.56463	7.39643	5.69376	7.36444	5.41419	6.46961	5.65033	6.56073	6.81678	1.96807	6.89707	7.14231	3.39954	#N/A	#N/A	4.25545	1.60163	#N/A	1.49256	0.857573	#N/A	1.43677	3.2028	3.96683	45	ENSG00000183098	GPC6	protein_coding	glypican 6 [Source:HGNC Symbol;Acc:HGNC:4454]
ALDH1A1	#N/A	0.412511	6.66342	4.68006	7.49617	6.65767	4.10743	4.53083	4.52461	2.76821	4.1207	2.61416	2.37144	#N/A	#N/A	#N/A	#N/A	#N/A	#N/A	#N/A	#N/A	#N/A	#N/A	#N/A	#N/A	2.50731	2.12667	2.70376	3.49157	0.494273	#N/A	#N/A	#N/A	#N/A	2.76976	1.66806	3.48783	2.54236	4.2371	2.41496	2.02184	1.3314	5.24571	3.94337	3.94874	2.74317	4.61629	3.42303	0.720261	5.27235	1.53132	3.05545	2.2658	0.875976	3.06701	0.783658	0.5223	1.82774	3.0807	#N/A	2.34353	6.1148	4.05862	45	ENSG00000165092	ALDH1A1	protein_coding	aldehyde dehydrogenase 1 family member A1 [Source:HGNC Symbol;Acc:HGNC:402]
DNM3OS	#N/A	0.23812	2.77447	3.59676	3.08864	3.69915	2.41836	1.86651	2.44813	4.23601	0.609802	1.855	1.81192	#N/A	#N/A	#N/A	#N/A	#N/A	#N/A	#N/A	#N/A	#N/A	#N/A	#N/A	#N/A	3.59072	3.62544	3.54635	5.38412	0.38263	#N/A	0.298701	#N/A	0.817168	8.76623	4.56517	7.1194	8.11693	7.6139	10.2367	9.05869	8.45505	9.4222	7.84032	6.50844	8.37273	9.14145	8.13444	4.71186	8.59681	7.60949	1.31886	1.96441	1.26387	0.696049	#N/A	#N/A	0.659062	0.871462	#N/A	2.50631	5.25874	1.81959	45	ENSG00000230630	DNM3OS	lncRNA	DNM3 opposite strand/antisense RNA [Source:HGNC Symbol;Acc:HGNC:41228]
EVC2	#N/A	0.454217	6.54578	6.62503	5.97187	6.92021	5.3184	4.86376	5.06839	5.2101	4.2532	4.08853	2.1773	#N/A	#N/A	#N/A	#N/A	#N/A	#N/A	#N/A	#N/A	#N/A	#N/A	#N/A	#N/A	3.83671	6.22139	6.66475	5.38943	0.417446	#N/A	#N/A	#N/A	1.0599	7.88627	6.50972	6.80249	9.90225	7.38348	7.46016	8.68291	6.89317	9.3186	7.19536	8.05075	6.674	7.68677	9.11042	2.51782	8.48634	7.72695	1.65277	1.57579	1.04356	2.85772	1.87443	#N/A	0.990046	1.67308	#N/A	2.37226	3.32279	4.41366	45	ENSG00000173040	EVC2	protein_coding	EvC ciliary complex subunit 2 [Source:HGNC Symbol;Acc:HGNC:19747]
SLC66A1L	#N/A	0.201369	8.64988	5.99186	5.30956	4.43113	0.3276	0.44476	5.53654	5.70383	0.270612	0.384691	4.22628	#N/A	#N/A	#N/A	#N/A	#N/A	#N/A	#N/A	#N/A	#N/A	#N/A	#N/A	#N/A	0.583632	5.01347	4.59893	4.64757	0.253677	#N/A	#N/A	#N/A	#N/A	9.09879	0.511053	7.78098	10.1524	7.38664	8.88043	8.68893	6.63838	9.00412	7.21798	7.91069	6.50968	7.24553	9.21471	1.7468	7.0437	9.07792	4.7743	5.74023	0.348064	0.523587	0.310686	0.243808	3.60571	4.25417	#N/A	4.0501	0.608535	0.322994	45	ENSG00000174899	SLC66A1L	transcribed_unitary_pseudogene	solute carrier family 66 member 1 like [Source:HGNC Symbol;Acc:HGNC:25146]
FGF10-AS1	#N/A	#N/A	0.273299	0.121771	0.127815	0.151986	0.0896893	0.126205	0.0982553	0.725924	0.0666704	0.0621902	0.0395331	#N/A	#N/A	#N/A	0.0251102	#N/A	#N/A	#N/A	#N/A	#N/A	#N/A	#N/A	#N/A	0.124071	0.208863	0.162276	0.194645	#N/A	0.189569	0.0322953	0.0752351	0.0765826	4.64704	0.0984445	0.33034	0.752476	0.256369	0.297035	7.14862	0.242042	6.8388	0.331937	0.251445	0.230504	5.48501	0.288605	#N/A	5.59942	0.259082	0.330034	0.117358	0.0466516	0.0698044	0.0333779	#N/A	0.0510816	0.0352166	#N/A	0.0756459	0.149948	#N/A	45	ENSG00000248464	FGF10-AS1	lncRNA	FGF10 antisense RNA 1 [Source:HGNC Symbol;Acc:HGNC:49382]
NTRK1	#N/A	#N/A	0.235032	0.0951059	0.133641	0.111307	0.0768257	0.104295	0.061867	0.265574	0.0493918	0.0547465	0.0300204	#N/A	#N/A	#N/A	#N/A	#N/A	#N/A	#N/A	#N/A	#N/A	#N/A	#N/A	#N/A	0.0695919	0.140218	0.141909	0.145767	#N/A	0.109625	#N/A	0.0614136	0.0724659	0.27188	0.117165	0.231053	0.275634	0.244408	0.690947	0.27248	0.233519	4.59574	0.229651	0.202729	0.214042	3.99873	0.231197	0.161782	0.351375	0.260653	0.29943	0.059922	0.0446533	0.0508976	0.0217196	0.0365411	0.0419883	0.0299975	#N/A	0.0425575	#N/A	0.0928236	45	ENSG00000198400	NTRK1	protein_coding	neurotrophic receptor tyrosine kinase 1 [Source:HGNC Symbol;Acc:HGNC:8031]
MYLK	#N/A	#N/A	2.25257	1.63038	3.614	1.31549	0.940283	#N/A	1.15454	1.95036	0.85829	0.989998	#N/A	4.11449	3.0324	2.47795	#N/A	3.49283	0.132965	0.199343	0.135695	0.144271	2.69265	0.0489723	#N/A	1.03317	1.2639	2.58133	3.63592	#N/A	1.69302	#N/A	1.84617	1.33621	5.63258	2.72132	5.62463	6.07559	5.12879	5.59281	7.01419	5.22641	6.38367	5.58554	5.91378	5.33894	5.67248	5.52893	2.09515	6.06522	5.22269	#N/A	#N/A	#N/A	#N/A	#N/A	#N/A	#N/A	#N/A	#N/A	#N/A	2.17985	2.06698	45	ENSG00000065534	MYLK	protein_coding	myosin light chain kinase [Source:HGNC Symbol;Acc:HGNC:7590]
RGS5	3.27336	0.429484	#N/A	0.774004	#N/A	#N/A	#N/A	1.02634	#N/A	1.95952	#N/A	0.912633	#N/A	5.21256	4.08568	4.09918	2.78397	8.19901	3.75688	2.06775	7.55398	3.42281	3.31528	3.70752	#N/A	4.16705	3.28817	2.5397	3.33904	3.02545	3.525	#N/A	2.76347	2.77107	9.82845	8.41083	7.61357	8.76222	6.55294	7.65211	8.82911	10.4559	8.81354	7.18951	8.48643	6.70097	7.64216	7.84935	2.60116	8.41945	8.16166	#N/A	#N/A	#N/A	#N/A	#N/A	#N/A	#N/A	#N/A	#N/A	#N/A	3.37963	3.11106	44	ENSG00000143248	RGS5	protein_coding	regulator of G protein signaling 5 [Source:HGNC Symbol;Acc:HGNC:10001]
FLT1	3.15355	4.69928	#N/A	#N/A	#N/A	#N/A	#N/A	#N/A	#N/A	#N/A	#N/A	#N/A	#N/A	5.95164	5.09499	5.5012	4.2874	8.28696	6.15302	3.97155	7.98643	3.68642	3.98815	3.05681	#N/A	3.98416	3.66092	2.39874	3.48945	2.72959	3.87219	1.22691	3.46154	3.54587	9.73898	6.48494	5.77756	7.20703	4.92933	5.88788	8.45832	8.7575	6.89337	6.13632	6.27668	7.4269	6.21642	7.01793	2.56274	6.22778	6.50383	#N/A	0.956745	0.7668	#N/A	#N/A	#N/A	#N/A	#N/A	#N/A	0.520985	2.62947	2.5819	44	ENSG00000102755	FLT1	protein_coding	fms related receptor tyrosine kinase 1 [Source:HGNC Symbol;Acc:HGNC:3763]
ADA	6.73545	0.672898	1.79429	3.53403	1.57962	1.66901	2.49783	3.70019	2.4203	3.84126	0.91926	1.52105	1.04589	#N/A	#N/A	#N/A	1.75578	#N/A	#N/A	#N/A	#N/A	#N/A	#N/A	#N/A	#N/A	3.3317	3.76743	2.8184	3.11802	0.576709	3.57483	0.616964	5.37767	7.19506	8.04501	6.61418	9.84778	8.74576	9.21287	7.8827	10.4254	8.16787	9.00461	8.03168	6.5904	6.56603	7.56131	7.8841	5.91236	7.89654	7.53469	#N/A	2.2445	#N/A	#N/A	#N/A	#N/A	#N/A	#N/A	#N/A	1.44093	1.83218	1.31744	44	ENSG00000196839	ADA	protein_coding	adenosine deaminase [Source:HGNC Symbol;Acc:HGNC:186]
DSCAML1	4.00023	1.34248	#N/A	1.43688	#N/A	0.885375	0.772623	3.23642	#N/A	2.69103	#N/A	1.94088	#N/A	#N/A	0.892083	0.5855	1.34098	#N/A	#N/A	#N/A	#N/A	#N/A	0.887361	#N/A	#N/A	1.77098	#N/A	2.14074	4.18754	3.91649	1.45132	0.991921	1.7349	1.52897	7.46712	8.50249	6.33712	8.17792	5.96514	7.13783	8.47122	7.39241	7.59302	6.61858	6.65386	6.16413	7.19499	6.90093	4.19839	6.74881	8.42248	#N/A	1.77702	1.59972	0.682676	#N/A	2.78252	#N/A	#N/A	#N/A	1.30867	2.02724	2.35832	44	ENSG00000177103	DSCAML1	protein_coding	DS cell adhesion molecule like 1 [Source:HGNC Symbol;Acc:HGNC:14656]
COL1A1	2.87142	3.8662	5.46163	5.16032	8.38798	5.97189	4.02311	4.64352	4.7646	4.67086	4.49897	2.46484	1.256	#N/A	#N/A	#N/A	#N/A	#N/A	#N/A	#N/A	#N/A	#N/A	#N/A	#N/A	#N/A	7.35343	4.4948	4.76163	4.51947	2.37827	2.53985	3.51366	2.47743	4.55685	10.0941	6.59659	10.5341	9.5966	9.72532	9.19777	13.2263	8.8002	12.8809	7.55766	10.9627	9.00618	11.0972	10.7727	3.82392	9.00417	10.0553	0.589649	1.10897	#N/A	#N/A	#N/A	#N/A	#N/A	#N/A	#N/A	1.30079	4.49332	4.03438	44	ENSG00000108821	COL1A1	protein_coding	collagen type I alpha 1 chain [Source:HGNC Symbol;Acc:HGNC:2197]
MUSK	3.65014	#N/A	6.29945	4.87331	6.09966	6.82652	4.4861	5.62087	3.6725	#N/A	0.447582	#N/A	2.28547	#N/A	0.912278	#N/A	#N/A	#N/A	#N/A	#N/A	#N/A	#N/A	#N/A	#N/A	#N/A	3.47188	5.62886	4.16893	4.62814	0.461839	#N/A	#N/A	#N/A	#N/A	6.99425	4.16171	4.9321	5.70103	4.73893	5.70249	6.00468	5.13781	4.98443	2.30709	4.24764	3.7622	4.96632	4.46866	1.78699	5.16254	2.49487	5.76551	4.79109	3.93578	5.24089	1.84981	0.300237	3.45568	4.3628	#N/A	3.76518	5.61736	0.721647	44	ENSG00000030304	MUSK	protein_coding	muscle associated receptor tyrosine kinase [Source:HGNC Symbol;Acc:HGNC:7525]
LIFR	1.82726	3.18515	#N/A	#N/A	#N/A	#N/A	#N/A	#N/A	#N/A	0.822598	#N/A	0.818164	#N/A	#N/A	0.995789	#N/A	1.37012	#N/A	#N/A	#N/A	#N/A	#N/A	#N/A	#N/A	#N/A	2.16989	4.05422	3.46087	4.63904	3.3639	1.35017	1.8461	1.29482	1.24576	1.49001	0.87299	1.65118	1.50656	1.46293	1.64827	1.54468	1.43458	1.21081	1.36083	1.2921	1.68675	1.19271	1.40254	1.09429	1.20727	1.68164	1.59843	1.56039	1.45609	1.69567	1.67177	1.74935	1.67483	0.950924	1.60516	1.29761	4.32814	4.34566	44	ENSG00000113594	LIFR	protein_coding	LIF receptor subunit alpha [Source:HGNC Symbol;Acc:HGNC:6597]
RAI14	2.77922	0.87741	#N/A	#N/A	#N/A	#N/A	#N/A	#N/A	#N/A	1.42239	#N/A	#N/A	#N/A	1.04584	1.52432	#N/A	#N/A	1.35708	#N/A	#N/A	0.268348	#N/A	1.36582	#N/A	#N/A	2.22876	2.05021	2.96854	4.08384	#N/A	1.35887	0.557058	2.20648	1.49163	7.75113	4.8335	6.2412	9.22107	6.49888	6.54808	9.24725	7.94214	7.59004	6.76904	7.61663	6.17502	7.28438	8.48244	2.237	7.81245	7.79979	2.42143	1.9637	0.743091	2.07357	1.61664	0.70575	1.44468	0.865265	#N/A	2.07066	4.18924	1.98621	44	ENSG00000039560	RAI14	protein_coding	retinoic acid induced 14 [Source:HGNC Symbol;Acc:HGNC:14873]
CARMIL1	2.63499	#N/A	4.42934	1.51444	4.30583	5.73842	3.35148	#N/A	3.74585	3.65094	1.97243	4.3776	1.69415	0.830959	#N/A	#N/A	#N/A	0.644606	#N/A	#N/A	#N/A	#N/A	#N/A	#N/A	#N/A	#N/A	#N/A	#N/A	#N/A	1.05787	2.40202	1.80364	2.66824	2.65918	9.04068	8.20795	6.75012	13.4062	7.55977	7.75595	8.72832	7.10606	7.9731	6.61689	8.9565	5.98123	7.06272	7.92461	3.96639	7.18559	7.86395	2.61943	#N/A	1.81187	3.29982	3.54493	#N/A	1.58439	1.59663	#N/A	1.59595	2.33702	2.65182	44	ENSG00000079691	CARMIL1	protein_coding	capping protein regulator and myosin 1 linker 1 [Source:HGNC Symbol;Acc:HGNC:21581]
RNF152	3.00069	0.551931	#N/A	#N/A	#N/A	#N/A	#N/A	1.11815	#N/A	1.48589	#N/A	1.24092	#N/A	3.35206	3.25795	1.73205	1.67485	2.88201	2.61755	0.323144	3.86662	0.297452	2.4601	0.0723766	#N/A	3.36404	4.00395	3.25201	4.27405	0.553131	3.01393	0.734213	2.48725	2.80109	7.29455	6.82661	6.43108	9.38012	7.30452	7.14418	9.17774	7.60927	7.47276	6.70589	6.34469	5.27543	5.73444	7.01293	2.25532	6.40185	7.36287	#N/A	#N/A	#N/A	#N/A	#N/A	#N/A	#N/A	#N/A	#N/A	#N/A	4.59824	3.10562	44	ENSG00000176641	RNF152	protein_coding	ring finger protein 152 [Source:HGNC Symbol;Acc:HGNC:26811]
CNTN1	1.98991	0.17224	6.9787	4.20783	5.42277	5.34729	3.5815	4.57901	3.10013	4.19596	0.411631	#N/A	#N/A	#N/A	1.84452	#N/A	#N/A	#N/A	#N/A	#N/A	#N/A	#N/A	#N/A	#N/A	#N/A	0.34007	4.95885	3.24651	3.55215	#N/A	3.96974	0.257894	4.3462	5.12039	7.5557	0.811247	7.67879	9.45902	6.32557	9.33653	9.511	8.289	8.43136	6.68703	7.89847	5.02951	8.33608	9.64309	3.65588	8.78417	8.15592	#N/A	2.44887	#N/A	#N/A	#N/A	0.268153	0.914744	1.28491	#N/A	1.28484	1.30589	0.473282	44	ENSG00000018236	CNTN1	protein_coding	contactin 1 [Source:HGNC Symbol;Acc:HGNC:2171]
LPCAT2	3.3298	#N/A	1.63167	#N/A	1.02674	1.82615	3.53923	2.17669	0.923633	2.69128	0.664678	1.4763	0.829786	#N/A	#N/A	#N/A	#N/A	#N/A	#N/A	#N/A	#N/A	#N/A	#N/A	#N/A	#N/A	1.19807	#N/A	#N/A	#N/A	#N/A	1.49524	0.405876	1.10103	1.56707	2.74503	4.27122	4.71963	4.09651	5.08047	4.43025	3.7937	1.77967	7.12529	4.7013	5.66793	5.22323	6.64353	5.67288	2.83951	6.7336	1.7902	3.34626	3.27183	2.13653	3.16132	3.1877	0.47292	4.14561	1.06712	#N/A	2.80712	4.67314	2.03222	44	ENSG00000087253	LPCAT2	protein_coding	lysophosphatidylcholine acyltransferase 2 [Source:HGNC Symbol;Acc:HGNC:26032]
GLYATL2	0.0661549	#N/A	0.233405	0.121855	0.127978	0.130206	0.0781631	0.111409	0.0819144	0.182129	0.0649514	0.0595476	0.0341653	#N/A	#N/A	#N/A	#N/A	#N/A	#N/A	#N/A	#N/A	#N/A	#N/A	#N/A	#N/A	0.0831642	0.161619	0.143248	0.171642	#N/A	1.10387	0.0372106	0.0772326	0.081967	0.239638	#N/A	0.234043	0.237482	0.23315	0.243996	0.549322	0.195796	0.240372	0.224352	0.224379	0.204076	0.223943	0.212632	0.160046	0.221998	0.230321	1.42497	0.103983	0.0316504	0.0616048	#N/A	#N/A	0.0437513	0.0207925	#N/A	0.068332	0.110417	#N/A	44	ENSG00000156689	GLYATL2	protein_coding	glycine-N-acyltransferase like 2 [Source:HGNC Symbol;Acc:HGNC:24178]
S100A4	2.04146	2.26919	6.47252	3.03447	5.48279	4.71674	6.00826	3.85757	4.22366	4.25172	3.1898	3.06488	1.15496	#N/A	#N/A	#N/A	#N/A	0.753287	#N/A	#N/A	#N/A	#N/A	0.674563	#N/A	#N/A	2.6328	1.31763	1.48218	1.05508	#N/A	#N/A	#N/A	#N/A	0.800219	9.64577	7.46037	10.6978	13.184	7.90387	8.9899	13.6043	8.62005	15.6148	8.36356	8.95087	9.50182	10.5087	13.1932	3.84951	10.138	11.2759	2.52511	#N/A	#N/A	1.09957	0.958301	#N/A	0.776554	#N/A	#N/A	1.13705	1.42291	1.80655	44	ENSG00000196154	S100A4	protein_coding	S100 calcium binding protein A4 [Source:HGNC Symbol;Acc:HGNC:10494]
FN1	2.19893	6.2997	3.43672	#N/A	3.14362	2.71561	1.86997	1.47164	2.12576	3.33354	3.21051	2.24072	1.23084	#N/A	#N/A	#N/A	#N/A	#N/A	#N/A	#N/A	#N/A	#N/A	#N/A	#N/A	#N/A	3.85281	4.32595	4.1749	4.15241	3.62785	#N/A	#N/A	#N/A	0.528169	5.51066	3.57934	6.65503	6.52235	6.92194	6.79795	6.72902	6.29552	6.52046	5.87933	5.13089	4.69932	5.30842	5.89056	1.87311	6.04949	5.87063	2.32061	1.78028	#N/A	1.81853	1.93201	#N/A	1.63275	0.916621	#N/A	1.72089	4.43515	3.63334	44	ENSG00000115414	FN1	protein_coding	fibronectin 1 [Source:HGNC Symbol;Acc:HGNC:3778]
BMP5	2.09131	6.36387	5.85161	4.22247	6.07102	6.00081	4.09324	4.42777	4.15321	4.45937	4.12098	3.51771	0.66778	#N/A	#N/A	#N/A	0.821486	#N/A	#N/A	#N/A	#N/A	#N/A	1.10168	#N/A	#N/A	4.97142	5.83906	4.67717	5.97602	3.39233	4.17395	2.12504	4.46663	4.02151	9.86454	8.99111	8.7472	10.5613	7.79218	8.16736	9.79197	7.61763	9.48994	8.44056	7.98959	8.45158	8.91689	9.56734	4.19105	8.99077	10.2586	#N/A	#N/A	0.679814	#N/A	#N/A	#N/A	#N/A	#N/A	#N/A	#N/A	4.64258	4.82449	44	ENSG00000112175	BMP5	protein_coding	bone morphogenetic protein 5 [Source:HGNC Symbol;Acc:HGNC:1072]
TNC	0.0732426	#N/A	3.70112	0.241887	0.153747	0.124321	0.0842486	0.25289	0.180191	1.72636	0.0901757	0.0499113	#N/A	#N/A	0.293036	0.224815	#N/A	0.0391108	0.0121813	#N/A	#N/A	#N/A	0.307045	0.00682006	#N/A	#N/A	0.648422	#N/A	0.176256	#N/A	2.99956	0.0505741	0.250794	0.149806	0.271288	0.125218	4.37987	0.261326	5.17101	0.609832	7.66937	0.230067	5.36782	0.280871	0.27704	0.24557	5.20675	0.274805	0.245713	0.319396	0.475974	3.21559	#N/A	#N/A	0.099797	0.0938938	#N/A	#N/A	0.0735038	#N/A	#N/A	#N/A	#N/A	44	ENSG00000041982	TNC	protein_coding	tenascin C [Source:HGNC Symbol;Acc:HGNC:5318]
#286481	3.09432	#N/A	3.97514	3.02012	3.15905	7.40751	4.91778	3.90353	4.2031	3.88913	2.10095	2.01322	1.02896	#N/A	#N/A	#N/A	#N/A	#N/A	#N/A	#N/A	#N/A	#N/A	#N/A	#N/A	#N/A	3.30106	3.26648	3.66633	2.71805	0.663049	1.16426	0.56082	1.6748	1.67019	7.5201	2.40157	5.71046	7.27686	6.31027	6.80824	7.7884	8.2018	6.87127	6.71159	6.9349	5.49258	5.9023	7.69465	3.81573	6.16612	6.34	1.1216	#N/A	#N/A	1.75741	#N/A	0.4747	#N/A	0.962207	#N/A	0.858915	2.68808	#N/A	44	ENSG00000286481		lncRNA	novel transcript
SLC2A13	2.02511	#N/A	1.03379	1.85703	1.06977	1.06764	0.763865	2.05865	1.21455	2.14399	1.37322	1.0998	1.03096	#N/A	#N/A	#N/A	#N/A	#N/A	#N/A	#N/A	#N/A	#N/A	#N/A	#N/A	#N/A	1.63051	#N/A	#N/A	1.12593	#N/A	1.53005	0.861298	1.83973	1.49774	4.55552	3.72853	4.42176	4.40416	3.98225	4.41709	4.65029	4.31172	3.62609	4.00825	3.74492	4.78891	3.6668	3.98673	2.0457	3.25141	4.24097	0.94508	0.616358	0.737751	0.947187	1.26229	#N/A	0.799837	#N/A	#N/A	1.59531	1.2948	2.83609	44	ENSG00000151229	SLC2A13	protein_coding	solute carrier family 2 member 13 [Source:HGNC Symbol;Acc:HGNC:15956]
CNTN4	1.68403	4.50989	4.83764	4.14273	5.5062	4.69169	3.13536	2.27763	2.82017	2.80085	1.92512	1.18874	#N/A	2.44182	#N/A	#N/A	#N/A	1.14224	#N/A	#N/A	#N/A	0.618554	#N/A	#N/A	#N/A	3.23409	4.16425	4.35145	4.31104	2.20974	2.9527	2.31764	3.14761	3.92663	7.8469	8.4732	6.20446	8.12871	6.47444	6.78285	8.58486	7.70733	7.37814	6.56011	6.72376	7.58299	7.6805	7.34761	2.19957	7.14798	8.31287	#N/A	0.594867	#N/A	#N/A	#N/A	#N/A	#N/A	#N/A	#N/A	#N/A	4.2319	4.62165	44	ENSG00000144619	CNTN4	protein_coding	contactin 4 [Source:HGNC Symbol;Acc:HGNC:2174]
AFDN	1.45626	1.7764	#N/A	#N/A	#N/A	#N/A	#N/A	#N/A	#N/A	#N/A	#N/A	#N/A	#N/A	0.75129	0.72841	#N/A	#N/A	0.746323	#N/A	1.07502	0.796026	1.25199	0.701429	#N/A	#N/A	1.52358	2.02605	1.42425	1.48641	1.75557	1.68014	#N/A	1.78599	2.0913	1.33668	1.78478	2.0985	1.55825	2.94742	1.9506	1.52704	1.0637	2.88839	2.09524	2.70316	1.50179	2.54578	2.21261	1.45289	3.14831	1.41146	2.97588	1.82154	1.8495	2.38177	1.57308	1.56887	1.86557	#N/A	#N/A	1.66858	1.85568	2.8569	44	ENSG00000130396	AFDN	protein_coding	afadin, adherens junction formation factor [Source:HGNC Symbol;Acc:HGNC:7137]
#277639	0.0699553	#N/A	0.959007	0.135095	0.124761	0.160032	0.0945125	0.1185	0.0890286	0.537565	0.060724	0.0721858	0.0402961	#N/A	#N/A	#N/A	#N/A	#N/A	#N/A	#N/A	#N/A	#N/A	#N/A	#N/A	#N/A	#N/A	0.16708	0.154985	#N/A	#N/A	0.485157	0.0422122	0.12952	0.0899487	2.89614	0.150423	3.65922	4.05803	3.69634	3.77148	3.71781	1.22794	3.68256	2.32541	0.525542	0.217279	3.67433	3.51447	0.222262	3.53147	3.55858	0.972706	0.0789112	0.0412034	0.0590096	0.0375362	#N/A	0.0548238	0.0382451	#N/A	0.0759247	0.139314	#N/A	44	ENSG00000277639		protein_coding	novel protein
SLC22A15	1.4145	0.2936	5.44363	4.17454	5.28189	4.79303	3.88225	4.6934	3.33063	4.24408	0.473953	0.806327	0.82372	#N/A	#N/A	#N/A	#N/A	#N/A	#N/A	#N/A	#N/A	#N/A	#N/A	#N/A	#N/A	2.38574	2.66151	0.989152	1.29761	#N/A	2.18363	#N/A	1.80634	3.04838	7.63804	2.86776	7.0771	11.5746	7.64666	8.74645	8.89284	6.87426	8.50638	6.93082	7.62585	4.89234	6.83958	11.5503	2.99109	7.43011	7.91282	#N/A	1.66103	0.806546	0.782242	#N/A	#N/A	#N/A	0.605865	#N/A	1.12272	4.12253	1.14113	44	ENSG00000163393	SLC22A15	protein_coding	solute carrier family 22 member 15 [Source:HGNC Symbol;Acc:HGNC:20301]
ITM2C	0.534769	#N/A	4.55316	3.5353	0.668467	1.30441	0.260904	3.03232	0.526296	4.17437	0.213503	#N/A	#N/A	2.53574	3.30315	3.07329	0.106071	0.228938	0.0359942	#N/A	0.0561735	#N/A	2.46339	#N/A	#N/A	0.448386	1.85778	1.27194	1.65686	#N/A	2.60359	#N/A	2.33045	0.593293	9.91622	0.339323	8.75143	10.3261	9.75572	8.72404	11.0334	7.68767	12.9977	8.74758	8.80671	5.10282	11.0623	10.4593	2.53438	10.4429	10.5677	#N/A	#N/A	#N/A	#N/A	#N/A	#N/A	#N/A	#N/A	#N/A	#N/A	0.972462	0.693738	44	ENSG00000135916	ITM2C	protein_coding	integral membrane protein 2C [Source:HGNC Symbol;Acc:HGNC:6175]
KLHL23	1.43195	2.78467	3.50723	2.44833	3.62094	2.50631	3.36134	2.22643	2.91804	0.845802	1.7172	1.27899	#N/A	0.567561	1.72324	1.37716	0.812939	0.756571	#N/A	#N/A	0.971677	#N/A	1.0795	#N/A	#N/A	1.51781	3.11761	4.2327	4.31237	3.42897	0.964569	#N/A	1.17691	0.924286	1.15513	#N/A	0.985546	1.07292	0.59222	1.14385	1.1634	1.38967	0.491911	0.795417	0.504537	0.901509	0.620697	0.793065	0.697665	#N/A	1.47142	#N/A	#N/A	#N/A	#N/A	#N/A	#N/A	#N/A	#N/A	#N/A	#N/A	3.73261	3.61712	44	ENSG00000213160	KLHL23	protein_coding	kelch like family member 23 [Source:HGNC Symbol;Acc:HGNC:27506]
GLT8D2	1.04315	0.24828	4.18032	2.89607	5.43526	4.04406	3.29674	2.91257	3.94337	4.10413	0.444352	0.919083	1.47719	#N/A	#N/A	#N/A	#N/A	#N/A	#N/A	#N/A	#N/A	#N/A	#N/A	#N/A	#N/A	4.4284	5.65566	4.49801	5.89559	#N/A	0.860369	#N/A	1.16962	1.02912	5.04306	2.38581	6.127	5.67607	6.381	6.84156	6.07099	4.98696	5.72182	5.75112	4.99591	5.16615	5.09144	5.56039	1.04213	5.64796	6.07372	0.837476	#N/A	2.44292	#N/A	#N/A	#N/A	#N/A	0.856382	0.0412866	1.2268	3.72011	1.56884	44	ENSG00000120820	GLT8D2	protein_coding	glycosyltransferase 8 domain containing 2 [Source:HGNC Symbol;Acc:HGNC:24890]
SYTL4	1.20132	3.78247	1.85662	1.59385	1.59503	1.66162	1.74511	1.63758	1.30929	3.65974	2.62907	2.74415	1.30518	#N/A	#N/A	#N/A	#N/A	#N/A	#N/A	#N/A	#N/A	#N/A	#N/A	#N/A	#N/A	5.38688	5.10653	4.89361	4.73895	0.978652	#N/A	#N/A	#N/A	#N/A	7.69054	7.55914	7.64441	10.4964	6.76819	6.47481	9.07055	7.25961	8.87529	8.21411	7.85018	8.99462	7.6537	8.78405	4.1161	7.27134	7.14104	0.883462	2.03448	2.41091	1.04064	#N/A	1.74533	#N/A	1.37061	#N/A	1.93565	7.29236	4.46595	44	ENSG00000102362	SYTL4	protein_coding	synaptotagmin like 4 [Source:HGNC Symbol;Acc:HGNC:15588]
#231606	0.0902194	#N/A	5.25595	0.259844	0.169084	0.274526	0.0965967	0.357131	0.1949	3.48513	0.0800307	0.0828206	0.193592	#N/A	#N/A	#N/A	0.0451223	#N/A	#N/A	#N/A	#N/A	#N/A	#N/A	#N/A	#N/A	0.121561	0.323169	0.188186	0.315277	#N/A	#N/A	#N/A	#N/A	#N/A	3.65926	0.121103	3.80967	4.95923	4.19598	4.05298	3.98692	3.71773	4.19041	3.63905	4.92077	0.835838	3.99592	4.23504	0.686923	4.24555	3.83182	3.49688	2.16596	0.0779396	0.11423	0.0630272	#N/A	0.146714	0.0807417	#N/A	0.0897039	0.179415	0.114406	44	ENSG00000231606		lncRNA	novel transcript
HIF3A	1.14959	2.22199	#N/A	#N/A	#N/A	#N/A	#N/A	#N/A	#N/A	0.674893	#N/A	#N/A	#N/A	1.43497	#N/A	#N/A	#N/A	0.962374	1.43725	#N/A	#N/A	1.22634	1.29636	1.16774	#N/A	3.85817	4.38813	3.33037	3.79759	3.16615	1.25081	#N/A	1.66479	2.11634	7.02842	7.00754	6.15283	7.82314	5.81924	6.48575	8.0739	6.13642	8.14681	6.42431	6.39369	7.46961	7.32112	7.88627	3.63988	6.75282	6.62261	3.5431	1.44643	1.64929	4.41479	3.82896	1.14061	2.17372	#N/A	#N/A	2.74537	3.9752	4.30097	44	ENSG00000124440	HIF3A	protein_coding	hypoxia inducible factor 3 subunit alpha [Source:HGNC Symbol;Acc:HGNC:15825]
COLCA2	0.0293069	0.0328858	0.180071	0.0923675	0.0948946	0.107868	0.0643663	0.0789631	#N/A	0.119102	0.0502048	0.04894	0.0131491	#N/A	#N/A	#N/A	#N/A	#N/A	#N/A	#N/A	#N/A	#N/A	#N/A	#N/A	#N/A	0.0803682	0.13724	0.0831086	0.124953	#N/A	0.0997939	0.024768	0.031859	0.062528	0.172611	0.0319853	1.6363	1.34183	0.759391	0.138067	4.30372	0.0937401	2.54496	0.26136	0.215802	0.143187	1.79112	1.15634	0.0642395	0.768636	0.429548	0.0779802	0.0475063	0.0250667	0.0502207	#N/A	#N/A	#N/A	#N/A	#N/A	0.0513665	0.0997662	0.0716368	44	ENSG00000214290	COLCA2	protein_coding	colorectal cancer associated 2 [Source:HGNC Symbol;Acc:HGNC:26978]
GFPT2	0.367744	0.125226	5.4408	4.70955	4.47316	1.48007	0.685078	4.65871	0.70058	3.82305	0.261683	0.400434	1.03446	#N/A	#N/A	#N/A	#N/A	#N/A	#N/A	#N/A	#N/A	#N/A	#N/A	#N/A	#N/A	0.681529	5.15235	1.10311	3.24582	0.186453	0.904021	#N/A	0.774079	1.0308	7.61614	0.507353	6.12274	8.50755	6.50442	6.71966	8.27919	7.49621	7.34906	7.12273	8.53652	4.52586	6.66102	7.26783	2.72336	6.26966	6.63049	#N/A	0.922229	0.555875	#N/A	0.230783	#N/A	#N/A	#N/A	#N/A	0.774296	0.743379	0.392163	44	ENSG00000131459	GFPT2	protein_coding	glutamine-fructose-6-phosphate transaminase 2 [Source:HGNC Symbol;Acc:HGNC:4242]
ANTXR2	0.814943	#N/A	4.10139	4.07098	4.14978	4.2154	3.55856	3.17971	4.20991	2.74394	3.44379	2.62126	1.57615	#N/A	#N/A	#N/A	#N/A	#N/A	#N/A	#N/A	#N/A	#N/A	#N/A	#N/A	#N/A	1.54604	#N/A	#N/A	#N/A	#N/A	1.21856	1.20574	1.35973	2.1097	3.51932	4.36672	3.87738	3.83017	5.76784	3.90227	3.27692	2.56408	5.37287	4.34585	5.14884	3.15818	4.43488	3.91178	1.9523	5.25642	3.85102	1.44871	2.21128	1.52239	1.47406	2.42187	1.32659	1.82334	2.12711	#N/A	2.80011	#N/A	1.90649	44	ENSG00000163297	ANTXR2	protein_coding	ANTXR cell adhesion molecule 2 [Source:HGNC Symbol;Acc:HGNC:21732]
STOX2	0.943708	3.63441	#N/A	#N/A	#N/A	#N/A	#N/A	#N/A	#N/A	#N/A	#N/A	#N/A	#N/A	0.489939	1.36323	1.96508	0.784661	0.5308	#N/A	#N/A	1.30608	#N/A	0.94749	#N/A	#N/A	2.75755	0.669164	3.16838	3.82192	2.13488	1.94286	1.00507	1.77275	2.6059	2.79597	2.32837	2.66565	2.87204	3.12471	3.00054	2.81683	2.09073	3.55592	2.87129	3.74746	2.80648	3.21757	3.1732	#N/A	3.85921	2.59517	1.47744	1.63143	0.881326	2.03353	1.31005	1.07027	1.13753	#N/A	#N/A	1.67072	3.66887	3.57481	44	ENSG00000173320	STOX2	protein_coding	storkhead box 2 [Source:HGNC Symbol;Acc:HGNC:25450]
#229727	0.0418295	#N/A	1.16191	0.16802	0.0935041	#N/A	#N/A	0.0997119	0.0844709	0.700672	#N/A	0.0597111	0.0327131	#N/A	0.0630189	#N/A	#N/A	#N/A	#N/A	#N/A	#N/A	#N/A	#N/A	#N/A	#N/A	0.0663911	0.184913	#N/A	0.170159	#N/A	0.291215	#N/A	0.0674217	0.0718259	3.72268	0.121506	3.33466	0.927242	4.4046	1.00795	4.8424	0.2135	4.71328	0.333879	0.244265	0.206451	3.51583	2.45142	0.186896	4.05622	4.07662	2.99425	0.0954628	0.0437663	0.0491736	0.0316501	0.0422199	0.0514922	0.0252975	#N/A	0.0687932	0.127025	0.0784702	44	ENSG00000229727		lncRNA	novel transcript
TANK-AS1	0.0530341	#N/A	0.332211	0.138845	0.144685	0.164112	0.0955031	0.169531	0.0997512	0.218475	0.0670697	0.0739907	0.0385271	#N/A	0.185346	#N/A	#N/A	#N/A	#N/A	#N/A	#N/A	#N/A	#N/A	#N/A	#N/A	0.0604038	0.231822	#N/A	#N/A	#N/A	0.498189	#N/A	0.119372	0.12214	0.31055	0.155555	0.257317	0.321217	0.308001	0.286817	0.376915	0.28408	6.54339	0.274882	0.26109	0.254909	0.352151	0.290342	0.172737	0.296399	0.304244	0.119932	0.130571	0.0469342	0.0757883	0.038486	0.0482261	0.06131	0.037273	#N/A	0.0683498	#N/A	#N/A	44	ENSG00000224467	TANK-AS1	lncRNA	TANK antisense RNA 1 [Source:HGNC Symbol;Acc:HGNC:40575]
#255191	0.0562743	#N/A	0.295528	0.137255	0.141438	0.163631	0.0812795	0.133386	#N/A	2.39031	0.0648274	#N/A	#N/A	0.0559375	0.0433206	0.0405682	0.0143858	0.0225422	0.00918036	#N/A	0.0125433	#N/A	0.0504991	0.0046738	#N/A	0.0893358	0.221416	0.156402	0.167541	#N/A	0.103166	#N/A	0.0844795	0.102424	0.268815	0.108395	5.17537	0.292935	5.6153	0.280974	8.26052	0.289634	5.44016	0.266811	0.285194	0.250236	0.693503	4.80811	0.215467	0.311655	0.298018	#N/A	#N/A	#N/A	#N/A	#N/A	#N/A	#N/A	#N/A	#N/A	#N/A	0.152471	0.118112	44	ENSG00000255191		lncRNA	novel transcript
SLC25A48	0.0666454	0.0761518	4.91827	0.213026	0.168708	0.176647	0.0899782	0.295292	0.125666	3.53534	0.0628007	#N/A	0.218464	#N/A	0.401696	#N/A	#N/A	#N/A	#N/A	#N/A	#N/A	#N/A	#N/A	#N/A	#N/A	0.109079	0.238635	0.185016	0.220444	#N/A	#N/A	#N/A	#N/A	#N/A	4.18022	0.115704	3.61126	4.38586	4.64599	4.31689	4.10348	2.82517	5.94969	4.29083	2.79555	0.502425	5.65392	4.34822	#N/A	6.3959	4.04434	3.7314	0.46702	0.0698246	0.081256	0.0471543	0.0569768	0.100206	0.0551292	#N/A	0.10357	0.15787	0.127864	44	ENSG00000145832	SLC25A48	protein_coding	solute carrier family 25 member 48 [Source:HGNC Symbol;Acc:HGNC:30451]
NFIA	#N/A	3.08107	0.48954	0.620596	0.52436	0.54385	0.49787	0.432336	1.07736	0.478714	0.780624	0.679385	0.478328	#N/A	#N/A	#N/A	#N/A	#N/A	#N/A	#N/A	#N/A	#N/A	#N/A	#N/A	#N/A	1.0997	1.02458	1.78589	3.04349	1.62955	#N/A	#N/A	#N/A	#N/A	0.763584	#N/A	0.574271	0.734905	0.652789	0.657849	0.643224	0.629077	0.413074	0.828389	0.595402	0.964198	0.525503	0.627237	0.951204	0.557606	0.638846	0.647417	0.782863	0.588005	0.987184	0.852767	0.997822	1.07095	0.516458	#N/A	0.743367	3.13993	2.83347	44	ENSG00000162599	NFIA	protein_coding	nuclear factor I A [Source:HGNC Symbol;Acc:HGNC:7784]
CALCRL-AS1	#N/A	4.82887	1.26987	1.95928	1.81332	1.81036	1.33207	#N/A	1.61342	1.59211	2.49159	2.48552	0.84005	#N/A	#N/A	#N/A	#N/A	#N/A	#N/A	#N/A	#N/A	#N/A	#N/A	#N/A	#N/A	3.57987	2.49622	3.53874	3.43756	3.18051	0.488858	1.03903	0.846479	1.28012	3.10675	3.74427	3.50317	2.95617	3.57957	2.98789	2.46202	2.11818	3.5864	3.2373	3.88899	2.44682	3.22656	2.71294	2.28743	3.7867	2.48737	#N/A	1.10893	#N/A	#N/A	0.690917	1.22115	#N/A	0.876126	#N/A	1.29945	5.20761	5.68017	44	ENSG00000224063	CALCRL-AS1	lncRNA	CALCRL and TFPI antisense RNA 1 [Source:HGNC Symbol;Acc:HGNC:55863]
NID1	#N/A	4.74632	2.59996	3.08653	2.69221	2.26586	2.56049	2.03798	2.29991	3.70177	2.41196	3.79668	0.949129	#N/A	#N/A	#N/A	#N/A	#N/A	#N/A	#N/A	#N/A	#N/A	0.819876	#N/A	#N/A	4.54851	6.16933	4.73131	5.26981	5.88908	2.6246	1.74339	2.55708	3.45858	10.115	9.26306	9.33783	14.3907	8.64092	9.99472	10.4234	8.33309	12.048	8.23426	8.3879	10.75	9.65496	10.3885	4.09519	9.51814	8.99955	#N/A	1.1002	#N/A	#N/A	#N/A	1.52847	#N/A	#N/A	#N/A	0.907973	4.98805	7.88626	44	ENSG00000116962	NID1	protein_coding	nidogen 1 [Source:HGNC Symbol;Acc:HGNC:7821]
FIGN	#N/A	5.79203	5.30558	4.73328	5.43548	5.34377	4.15104	3.69622	4.2135	2.14757	3.26559	1.98663	#N/A	#N/A	0.895875	0.755966	1.30612	0.394685	#N/A	#N/A	1.02977	#N/A	0.470536	#N/A	#N/A	3.24638	5.25064	4.15705	5.94469	3.70282	0.561987	#N/A	0.63851	1.47891	3.35413	2.76425	2.69558	2.94692	2.77767	2.80431	2.6953	2.78179	2.28158	3.33882	2.69347	2.921	2.4814	2.25982	1.86179	2.5878	2.68214	#N/A	#N/A	#N/A	#N/A	#N/A	#N/A	#N/A	#N/A	#N/A	#N/A	3.34211	6.99517	44	ENSG00000182263	FIGN	protein_coding	fidgetin, microtubule severing factor [Source:HGNC Symbol;Acc:HGNC:13285]
LINC01697	#N/A	5.13288	0.684081	#N/A	#N/A	0.907874	#N/A	#N/A	#N/A	1.78313	#N/A	1.64115	1.06884	#N/A	1.55776	0.467183	#N/A	#N/A	#N/A	#N/A	#N/A	#N/A	#N/A	#N/A	#N/A	4.46924	4.74608	4.67331	4.6673	2.49318	3.94607	2.71588	3.0712	3.99204	3.48557	3.2266	3.64611	3.09277	3.89241	3.07465	2.96316	2.64005	3.31105	4.20653	3.67892	3.17644	3.05352	2.97782	1.00471	3.41133	2.87293	4.1143	3.44487	2.66209	6.21586	3.08879	1.86669	2.50503	#N/A	#N/A	3.35595	4.69649	4.20499	44	ENSG00000232079	LINC01697	lncRNA	long intergenic non-protein coding RNA 1697 [Source:HGNC Symbol;Acc:HGNC:52485]
FREM1	#N/A	4.94228	6.98741	4.81848	7.22863	6.61628	3.8767	4.68464	3.89066	4.47576	4.15708	3.78606	1.53762	#N/A	#N/A	#N/A	#N/A	#N/A	#N/A	#N/A	#N/A	#N/A	#N/A	#N/A	#N/A	3.73399	5.35364	5.69104	5.54898	#N/A	3.46357	3.94639	3.47286	3.56518	7.4031	6.88254	6.85691	7.46889	7.13165	7.02682	8.24526	5.93906	8.34207	7.27852	8.68902	7.81344	7.09074	7.3084	1.23025	7.04037	6.59682	1.32381	#N/A	1.96422	1.53961	#N/A	#N/A	1.60526	#N/A	#N/A	1.80063	8.15467	6.68975	44	ENSG00000164946	FREM1	protein_coding	FRAS1 related extracellular matrix 1 [Source:HGNC Symbol;Acc:HGNC:23399]
PPARG	#N/A	2.25744	#N/A	#N/A	#N/A	#N/A	#N/A	#N/A	#N/A	0.65163	#N/A	#N/A	#N/A	1.40521	0.92182	1.15219	1.972	1.39538	#N/A	2.0146	0.372956	1.49921	1.67301	1.53069	#N/A	2.82049	3.04625	2.15268	1.72611	#N/A	3.08914	1.88424	3.78105	2.84876	7.93137	5.83989	6.09083	7.75394	5.68106	6.87453	8.22073	7.64682	7.46331	5.83914	7.16847	5.80706	6.07665	6.84115	2.56269	6.84948	7.07121	#N/A	1.25035	#N/A	#N/A	1.02088	1.71071	#N/A	#N/A	0.295348	0.830823	4.1165	2.5926	44	ENSG00000132170	PPARG	protein_coding	peroxisome proliferator activated receptor gamma [Source:HGNC Symbol;Acc:HGNC:9236]
LINC02884	#N/A	0.405343	0.872078	#N/A	1.03246	0.778628	#N/A	#N/A	#N/A	2.57922	#N/A	2.04877	1.22034	#N/A	#N/A	#N/A	#N/A	#N/A	#N/A	#N/A	#N/A	#N/A	#N/A	#N/A	#N/A	5.34914	5.41643	3.92802	5.09302	0.555456	3.45598	1.56735	4.3744	3.8791	8.19108	3.15725	6.59198	7.9539	6.67365	7.18654	9.43801	7.90451	8.5602	8.88139	7.95853	7.64014	7.4732	9.11471	4.34803	7.19102	7.62391	4.23528	3.61342	0.7717	5.05368	2.8802	0.568483	2.93851	1.86379	#N/A	3.9331	6.18201	3.52789	44	ENSG00000231246	LINC02884	lncRNA	long intergenic non-protein coding RNA 2884 [Source:HGNC Symbol;Acc:HGNC:54808]
TRPM2	#N/A	0.0875967	4.43015	0.582078	0.195441	0.195988	0.0884225	0.928539	0.167735	4.84722	0.0858146	0.0727681	0.199641	#N/A	1.93865	1.18167	#N/A	#N/A	#N/A	#N/A	#N/A	#N/A	#N/A	#N/A	#N/A	#N/A	#N/A	#N/A	#N/A	#N/A	3.154	0.0582046	0.586387	0.129439	0.295548	0.134256	6.58027	0.297509	6.95649	7.34174	8.66195	0.281444	7.84257	0.287184	0.276702	0.430954	7.12569	0.274152	0.303937	6.82434	0.301944	4.62047	3.4977	0.101676	0.143202	0.0704017	#N/A	0.134348	0.07684	#N/A	0.12996	0.217549	#N/A	44	ENSG00000142185	TRPM2	protein_coding	transient receptor potential cation channel subfamily M member 2 [Source:HGNC Symbol;Acc:HGNC:12339]
DANT2	#N/A	2.03564	6.17806	4.57204	4.57276	7.75074	4.5211	3.1935	3.8975	3.28173	3.51714	0.995179	2.65544	#N/A	#N/A	#N/A	#N/A	#N/A	#N/A	#N/A	#N/A	#N/A	#N/A	#N/A	#N/A	3.51024	4.48781	3.44422	2.9125	2.77242	#N/A	#N/A	#N/A	#N/A	5.83535	7.93655	5.83352	8.06241	6.39217	6.31366	6.37215	4.78445	6.88904	6.57185	7.02275	4.38143	5.76324	6.25911	#N/A	6.17158	7.2233	4.88933	2.84626	3.032	7.17894	5.40002	2.52218	2.99859	3.8179	#N/A	4.71205	5.12545	5.93334	44	ENSG00000235244	DANT2	lncRNA	DXZ4 associated non-coding transcript 2, distal [Source:HGNC Symbol;Acc:HGNC:50862]
MASP1	#N/A	0.067619	0.306982	0.155292	0.166528	0.190464	0.110748	0.21107	0.148128	1.01013	0.0832119	0.0873173	0.0952469	#N/A	#N/A	#N/A	#N/A	#N/A	#N/A	#N/A	#N/A	#N/A	#N/A	#N/A	#N/A	0.101195	0.268865	0.179342	0.194534	0.0854422	1.64842	0.0462726	0.400865	0.189123	#N/A	#N/A	1.1697	0.780684	1.78836	0.806891	#N/A	#N/A	1.6557	1.27493	1.76171	0.476246	1.41784	1.08571	#N/A	2.46717	1.10556	0.138225	0.0907471	0.0566074	0.0876594	0.0549383	0.0488482	0.110578	0.0583944	#N/A	0.119315	0.159746	0.140469	44	ENSG00000127241	MASP1	protein_coding	MBL associated serine protease 1 [Source:HGNC Symbol;Acc:HGNC:6901]
MIR100HG	#N/A	1.88521	6.73023	4.18352	6.95678	8.50671	5.85641	4.58763	4.61424	1.23246	4.02701	1.1918	1.79133	#N/A	#N/A	#N/A	#N/A	#N/A	#N/A	#N/A	#N/A	#N/A	#N/A	#N/A	#N/A	0.815835	3.69068	4.45991	3.97493	4.56781	#N/A	#N/A	#N/A	#N/A	1.02563	1.26099	1.15528	1.19815	1.14758	1.05668	0.998263	1.01247	1.11005	1.4137	1.38724	1.24768	1.19438	1.05095	#N/A	1.10855	0.675981	3.87958	3.34201	0.814637	4.39623	3.43157	1.24144	3.17115	2.53113	#N/A	1.67983	4.12158	6.21909	44	ENSG00000255248	MIR100HG	lncRNA	mir-100-let-7a-2-mir-125b-1 cluster host gene [Source:HGNC Symbol;Acc:HGNC:39522]
GPX3	#N/A	0.0869937	3.76328	1.92619	0.783371	0.816974	0.294695	2.33888	0.397252	3.45882	0.200802	0.119644	0.686845	#N/A	#N/A	#N/A	#N/A	#N/A	#N/A	#N/A	#N/A	#N/A	#N/A	#N/A	#N/A	0.125999	0.918286	0.483191	0.553313	#N/A	#N/A	0.0899464	#N/A	0.302593	0.338762	0.249993	0.333143	0.342418	0.475197	0.520496	0.374287	0.320722	0.365086	0.32573	0.316515	0.49026	0.35035	0.34158	0.472	0.342418	0.345328	3.03757	2.72917	0.139204	0.223566	0.172585	#N/A	#N/A	0.243168	#N/A	0.201025	0.268471	0.1717	44	ENSG00000211445	GPX3	protein_coding	glutathione peroxidase 3 [Source:HGNC Symbol;Acc:HGNC:4555]
SRPX2	#N/A	1.07965	3.98611	3.421	4.06152	4.35967	3.72151	4.34215	3.29999	5.05217	3.60378	4.4043	2.74945	#N/A	#N/A	#N/A	#N/A	#N/A	#N/A	#N/A	#N/A	#N/A	#N/A	#N/A	#N/A	4.38307	6.56328	7.58232	7.57721	1.37651	#N/A	#N/A	#N/A	#N/A	8.18081	7.46366	6.95623	8.98885	7.74866	7.38472	9.12171	6.4012	10.4485	7.7269	10.7776	9.03004	8.33462	8.56064	5.06265	7.6919	7.9185	2.10026	2.75724	2.92537	2.5632	3.148	#N/A	2.77771	1.74335	#N/A	3.62319	5.36765	4.18814	44	ENSG00000102359	SRPX2	protein_coding	sushi repeat containing protein X-linked 2 [Source:HGNC Symbol;Acc:HGNC:30668]
TNFAIP6	#N/A	0.0476779	0.159698	0.100871	0.126981	0.119334	0.0818017	0.0914004	0.0827457	0.152017	0.0626746	#N/A	#N/A	#N/A	#N/A	#N/A	#N/A	#N/A	#N/A	#N/A	#N/A	#N/A	#N/A	#N/A	#N/A	0.0541728	0.15384	0.135603	0.144703	#N/A	0.0728438	#N/A	0.0578859	0.0538505	0.263044	0.0770986	0.243155	0.258527	0.256218	0.248219	0.305504	0.243932	0.293472	0.252063	0.217229	0.202667	0.28867	0.266183	0.155	0.280017	0.281345	0.537539	0.0781751	0.0378163	0.0445337	0.0375408	0.0387698	0.044365	#N/A	#N/A	0.0482303	0.111952	0.0785459	44	ENSG00000123610	TNFAIP6	protein_coding	TNF alpha induced protein 6 [Source:HGNC Symbol;Acc:HGNC:11898]
GXYLT2	#N/A	0.11948	5.78941	5.47158	0.587573	0.634932	0.326235	4.72619	0.70518	1.69692	0.21859	#N/A	1.05413	#N/A	#N/A	#N/A	#N/A	#N/A	#N/A	#N/A	#N/A	#N/A	#N/A	#N/A	#N/A	0.197561	5.72382	0.885867	0.596392	0.179578	#N/A	#N/A	#N/A	#N/A	5.39454	0.642614	4.07619	6.22689	4.80861	5.66776	6.23877	5.66355	5.83752	4.71703	5.46539	4.17591	5.10621	5.61637	1.82315	5.46766	5.25583	3.71555	3.30481	0.329917	0.406557	0.254953	0.136588	0.495159	0.269273	#N/A	0.569361	0.598703	0.305284	44	ENSG00000172986	GXYLT2	protein_coding	glucoside xylosyltransferase 2 [Source:HGNC Symbol;Acc:HGNC:33383]
CHRDL1	#N/A	0.0698886	6.07561	0.390157	0.175026	0.189325	0.112497	0.271481	0.122965	3.32893	0.0875371	#N/A	0.171218	#N/A	#N/A	#N/A	#N/A	#N/A	#N/A	#N/A	#N/A	#N/A	#N/A	#N/A	#N/A	0.112523	0.322428	0.200225	0.219842	#N/A	2.37983	#N/A	0.283974	0.132892	0.313206	0.133869	0.315674	0.315988	0.453997	0.316448	0.480136	0.740993	0.335278	0.637508	0.450809	0.278083	0.472195	0.313036	0.395361	0.314149	0.317619	4.52634	1.30835	#N/A	0.085488	0.0496873	#N/A	0.0877922	0.0787663	#N/A	0.119154	0.156998	0.119084	44	ENSG00000101938	CHRDL1	protein_coding	chordin like 1 [Source:HGNC Symbol;Acc:HGNC:29861]
ADAMTS2#087116	#N/A	0.260828	4.92894	4.13843	3.99561	4.14723	2.73458	4.52258	3.69678	3.40294	0.484218	0.451001	2.89	#N/A	#N/A	#N/A	#N/A	#N/A	#N/A	#N/A	#N/A	#N/A	#N/A	#N/A	#N/A	0.711995	3.20214	3.08842	3.82508	0.253521	#N/A	#N/A	#N/A	1.23198	7.28402	1.36586	4.69711	6.22189	5.18588	5.54352	7.69303	6.97381	6.14643	7.95895	6.45208	7.58076	5.63749	5.94105	1.85325	5.76947	7.25542	2.00605	2.46248	#N/A	0.837973	0.687772	#N/A	0.600966	0.46643	#N/A	1.23473	4.85995	0.850666	44	ENSG00000087116	ADAMTS2	protein_coding	ADAM metallopeptidase with thrombospondin type 1 motif 2 [Source:HGNC Symbol;Acc:HGNC:218]
CLSTN2	#N/A	#N/A	6.53787	6.93446	6.18469	6.96319	4.32312	5.21879	6.41264	1.41782	0.979124	2.53749	2.52204	#N/A	#N/A	0.840219	1.19003	#N/A	#N/A	#N/A	#N/A	#N/A	#N/A	#N/A	#N/A	3.44305	5.2912	5.50857	5.70449	5.46441	#N/A	#N/A	#N/A	1.02859	1.41139	3.22463	1.73442	2.01657	3.33475	1.84123	1.40671	0.446768	4.58616	2.97384	4.99681	2.10192	4.46811	3.05723	#N/A	5.33743	1.29542	4.01912	2.77614	#N/A	4.10198	2.91305	#N/A	2.30267	1.87432	#N/A	1.55974	8.20446	5.19123	44	ENSG00000158258	CLSTN2	protein_coding	calsyntenin 2 [Source:HGNC Symbol;Acc:HGNC:17448]
#259616	#N/A	#N/A	1.18558	0.154813	0.0999827	0.13618	0.0680684	0.154158	0.0768627	1.76312	0.0565942	0.0527298	0.0385064	#N/A	#N/A	#N/A	#N/A	#N/A	#N/A	#N/A	#N/A	#N/A	#N/A	#N/A	#N/A	0.0853806	0.191593	0.151382	0.140064	#N/A	2.25705	0.032947	0.145878	0.125533	3.30201	0.102503	2.0154	3.53345	3.15506	3.60402	2.69178	#N/A	3.90052	0.995411	1.29236	0.247528	2.57381	3.33847	#N/A	4.0568	1.40276	3.44301	0.130948	0.0434828	0.0541635	0.030342	0.0444506	0.0543235	0.0320681	#N/A	0.0681554	0.0910289	#N/A	44	ENSG00000259616		lncRNA	novel transcript
OSR2	#N/A	#N/A	0.303186	0.156998	0.167462	0.175597	0.103518	0.143581	0.113813	0.502084	0.0764564	0.0676945	0.0649557	#N/A	#N/A	#N/A	#N/A	#N/A	#N/A	#N/A	#N/A	#N/A	#N/A	#N/A	#N/A	0.119749	0.239312	0.184573	0.219103	#N/A	0.47327	#N/A	0.118416	0.109714	5.26619	#N/A	5.36077	5.95685	5.50987	6.59679	8.12323	0.467984	5.83423	3.97642	0.292278	0.265415	5.872	5.80145	0.242829	5.72149	5.11918	3.16207	0.228843	0.0505935	0.0706328	0.0397538	0.0554984	#N/A	0.03979	#N/A	0.0883257	0.158772	0.110844	44	ENSG00000164920	OSR2	protein_coding	odd-skipped related transciption factor 2 [Source:HGNC Symbol;Acc:HGNC:15830]
TWIST2#233608	#N/A	#N/A	0.259787	0.114958	0.136376	0.140182	0.0813399	0.109294	0.0848982	0.58842	0.0621998	0.0618659	0.0311666	#N/A	#N/A	#N/A	#N/A	#N/A	#N/A	#N/A	#N/A	#N/A	#N/A	#N/A	#N/A	0.100311	0.18786	0.147127	0.149353	0.0558441	0.214326	0.0239444	0.0507889	0.0903714	0.284789	0.0777635	0.261112	0.290076	0.26682	0.262024	0.534772	0.232614	0.280546	0.240464	0.244779	0.215848	0.275667	0.285717	0.118456	0.265881	0.277638	0.96809	0.119911	#N/A	0.0452731	0.0186184	#N/A	#N/A	#N/A	#N/A	0.046735	0.128773	0.0782788	44	ENSG00000233608	TWIST2	protein_coding	twist family bHLH transcription factor 2 [Source:HGNC Symbol;Acc:HGNC:20670]
KCNK15-AS1	#N/A	#N/A	4.74123	0.278263	0.278456	0.334108	0.127375	0.360741	0.194699	3.32441	0.104693	0.097651	0.146016	#N/A	#N/A	#N/A	#N/A	#N/A	#N/A	#N/A	#N/A	#N/A	#N/A	#N/A	#N/A	0.132391	0.88772	0.228237	0.30722	#N/A	1.82619	0.0756005	#N/A	0.229086	3.55051	0.281488	3.64926	5.47699	3.67585	3.71888	4.52477	5.45325	3.79704	3.64833	3.14326	0.889845	3.59528	3.30065	#N/A	2.92757	4.77643	3.51585	2.80725	0.101083	0.0994143	0.081425	#N/A	0.11373	0.0895425	#N/A	0.199034	0.225252	0.188691	44	ENSG00000244558	KCNK15-AS1	lncRNA	KCNK15 and WISP2 antisense RNA 1 [Source:HGNC Symbol;Acc:HGNC:49901]
AOX1	#N/A	#N/A	5.05116	0.181203	0.1545	0.183965	0.109866	0.233036	0.115691	2.7646	0.0854442	0.0830498	0.181824	#N/A	#N/A	#N/A	#N/A	#N/A	#N/A	#N/A	#N/A	#N/A	#N/A	#N/A	#N/A	0.0985129	0.282007	0.18199	0.21639	#N/A	1.74224	0.0434005	0.283745	0.102787	0.289163	0.133466	5.19114	6.61162	5.90388	5.50294	6.81741	0.752544	6.88946	0.275274	0.798757	0.382121	5.38207	6.2147	#N/A	7.16757	0.708532	3.69429	1.11924	#N/A	0.0855483	0.0541791	#N/A	0.086122	0.0694901	#N/A	0.16343	0.171225	0.115569	44	ENSG00000138356	AOX1	protein_coding	aldehyde oxidase 1 [Source:HGNC Symbol;Acc:HGNC:553]
#262119	#N/A	#N/A	0.280161	0.140318	0.131606	0.164456	0.0963371	0.12892	0.104278	0.22657	0.0788857	0.0738792	0.0366087	#N/A	#N/A	#N/A	#N/A	#N/A	#N/A	#N/A	#N/A	#N/A	#N/A	#N/A	#N/A	0.0999592	0.211896	0.160165	0.189775	#N/A	0.178992	#N/A	0.0758143	0.0972249	0.273694	0.0781037	0.297948	0.302131	0.305182	0.303981	0.345673	0.266725	0.33553	0.275849	0.271003	0.233545	0.310872	0.295525	0.215172	0.280712	0.282885	0.127626	0.0837059	0.0499693	0.0773205	0.0412072	#N/A	0.0633952	0.0379294	#N/A	0.078907	0.145146	#N/A	44	ENSG00000262119		lncRNA	novel transcript, sense intronic to NOVA1
COLCA1	#N/A	#N/A	0.230547	0.12222	0.128047	0.131035	0.0772164	0.112501	0.0703159	0.210644	#N/A	0.0594614	0.0350632	#N/A	#N/A	#N/A	#N/A	#N/A	#N/A	#N/A	#N/A	#N/A	#N/A	#N/A	#N/A	0.0780013	0.165911	0.127114	0.152225	#N/A	0.192126	0.0357658	0.0781905	0.0850638	0.201656	0.12248	0.192637	0.242804	0.340563	0.239394	0.280186	0.224288	4.95516	0.211621	0.214579	0.202581	1.39997	0.422529	0.174064	0.445658	0.242938	0.213747	0.064967	#N/A	0.0563725	0.031928	#N/A	0.0450872	0.0302088	#N/A	0.056964	0.10826	0.092937	44	ENSG00000196167	COLCA1	lncRNA	colorectal cancer associated 1 [Source:HGNC Symbol;Acc:HGNC:33789]
ZNF385D-AS2	#N/A	#N/A	0.249515	0.135009	0.143952	0.164029	0.0974556	0.11832	0.0967387	0.531949	0.0731751	0.0758843	0.0412769	#N/A	#N/A	#N/A	#N/A	#N/A	#N/A	#N/A	#N/A	#N/A	#N/A	#N/A	#N/A	0.0973415	0.187358	0.144811	0.17395	#N/A	0.113384	0.0406198	0.0725823	0.0951847	3.57636	0.125904	3.78662	2.38994	3.06571	3.0854	3.90558	0.511288	3.87169	0.906304	0.393179	0.192048	4.39011	4.02652	#N/A	3.12478	3.36941	0.273666	0.0770375	0.0491974	0.076279	0.0425093	#N/A	0.0649376	0.0378811	#N/A	0.0750862	0.130092	#N/A	44	ENSG00000223351	ZNF385D-AS2	lncRNA	ZNF385D antisense RNA 2 [Source:HGNC Symbol;Acc:HGNC:42420]
TRPC4	#N/A	#N/A	2.88564	0.135046	0.143691	0.163818	0.0704025	0.199394	0.0942111	0.828923	0.0603615	#N/A	#N/A	0.0902367	0.109706	0.0357197	#N/A	0.0219061	0.00963418	#N/A	0.0130363	0.00973437	0.0561535	0.00520382	#N/A	0.0777962	0.172353	0.123995	0.165239	#N/A	0.742667	#N/A	0.0905525	0.08687	0.264021	0.0986018	4.38206	0.248003	5.13093	0.336898	6.55578	0.249904	6.62095	0.609442	0.227154	0.227753	0.27155	0.249964	0.182867	4.87312	4.60698	#N/A	#N/A	#N/A	#N/A	#N/A	#N/A	#N/A	#N/A	#N/A	#N/A	0.130454	0.09833	44	ENSG00000133107	TRPC4	protein_coding	transient receptor potential cation channel subfamily C member 4 [Source:HGNC Symbol;Acc:HGNC:12336]
DLG2-AS2	#N/A	#N/A	1.46433	0.0983014	0.130119	0.133568	#N/A	0.103782	0.0845601	0.955641	0.0551789	0.0506653	0.0630138	#N/A	#N/A	#N/A	#N/A	#N/A	#N/A	#N/A	#N/A	#N/A	#N/A	#N/A	#N/A	0.0814822	0.163931	0.134443	0.173613	#N/A	1.06841	0.0297696	0.0832945	0.0668449	1.09504	0.0834252	1.7522	1.21838	1.34422	1.57623	1.10312	1.14443	1.01721	0.818333	0.845144	#N/A	1.27356	1.27675	0.154972	1.41883	1.56978	1.89097	0.135111	0.0400318	#N/A	0.0243815	0.0356366	0.0507323	0.0234378	#N/A	0.045322	0.112151	0.0980464	44	ENSG00000255311	DLG2-AS2	lncRNA	DLG2 antisense RNA 2 [Source:HGNC Symbol;Acc:HGNC:40179]
ADGRL3	#N/A	#N/A	3.62041	1.12798	3.51719	6.5101	2.06413	0.941021	1.41837	1.24274	#N/A	#N/A	#N/A	0.496575	1.20834	0.35606	#N/A	#N/A	1.96301	0.322537	1.70369	0.258583	0.451992	0.120554	#N/A	2.60049	1.96949	2.06663	4.96613	2.85388	1.86465	#N/A	2.86312	1.42656	5.86405	3.13926	4.49096	6.94365	5.09029	4.10943	7.0075	8.44882	5.43511	5.02854	5.61241	4.35744	5.51985	6.97445	0.889848	5.21678	5.95311	#N/A	#N/A	#N/A	#N/A	#N/A	#N/A	#N/A	#N/A	#N/A	#N/A	4.33491	4.62874	44	ENSG00000150471	ADGRL3	protein_coding	adhesion G protein-coupled receptor L3 [Source:HGNC Symbol;Acc:HGNC:20974]
STXBP6	3.72733	5.48085	#N/A	0.544779	#N/A	#N/A	#N/A	2.25054	#N/A	1.31134	#N/A	1.09518	#N/A	#N/A	#N/A	0.43479	#N/A	#N/A	#N/A	#N/A	#N/A	#N/A	0.910172	#N/A	#N/A	2.31817	4.41688	3.07008	5.49249	#N/A	2.64854	0.916812	2.69573	3.2246	9.47642	6.93122	7.82621	9.37454	6.48333	7.02819	9.48937	7.99395	8.42924	7.86588	8.8587	7.21853	7.60371	7.66807	4.09591	7.20042	8.47031	2.34747	3.12741	1.41092	2.52079	2.68064	2.28657	2.25937	#N/A	#N/A	3.04402	3.67895	2.53029	43	ENSG00000168952	STXBP6	protein_coding	syntaxin binding protein 6 [Source:HGNC Symbol;Acc:HGNC:19666]
HMGCLL1	4.45669	5.31378	5.36119	3.88864	7.24286	4.7401	4.73579	4.16348	3.46144	4.22712	4.1066	2.97154	1.12984	#N/A	0.458864	#N/A	#N/A	#N/A	#N/A	#N/A	#N/A	#N/A	#N/A	#N/A	#N/A	8.40607	6.08793	5.31419	6.64402	4.68544	4.82814	4.07036	4.54603	6.38034	9.99598	5.42418	8.03188	10.443	7.78963	7.64368	9.11026	7.65736	9.68723	9.0818	9.49837	7.01903	8.70167	8.75898	5.97743	8.27903	8.7255	#N/A	#N/A	#N/A	#N/A	#N/A	#N/A	#N/A	#N/A	#N/A	0.550153	4.99579	4.7854	43	ENSG00000146151	HMGCLL1	protein_coding	3-hydroxymethyl-3-methylglutaryl-CoA lyase like 1 [Source:HGNC Symbol;Acc:HGNC:21359]
SPRED2	2.71084	3.62236	#N/A	1.77679	#N/A	0.538355	0.919893	2.18394	#N/A	2.15159	0.734703	1.73031	0.690295	#N/A	#N/A	#N/A	#N/A	#N/A	#N/A	#N/A	#N/A	#N/A	#N/A	#N/A	#N/A	3.49827	1.74165	1.74148	2.50077	1.4653	0.753771	0.658159	0.857692	1.36943	6.28502	5.20209	5.84347	6.35218	6.03644	6.04611	6.45255	5.93731	7.00325	5.0773	6.41731	5.06017	6.86086	6.66445	4.95559	6.70221	5.09285	#N/A	1.60136	1.35817	#N/A	#N/A	1.51835	#N/A	0.581349	#N/A	1.43331	3.59584	2.88775	43	ENSG00000198369	SPRED2	protein_coding	sprouty related EVH1 domain containing 2 [Source:HGNC Symbol;Acc:HGNC:17722]
CD34	3.63294	2.44228	#N/A	#N/A	#N/A	#N/A	#N/A	#N/A	#N/A	1.49783	#N/A	1.07848	#N/A	#N/A	#N/A	#N/A	0.422446	#N/A	#N/A	#N/A	#N/A	#N/A	1.11313	#N/A	#N/A	4.58089	5.16363	4.55703	4.57747	1.75542	3.18597	2.32323	3.21141	3.3325	10.8448	8.30934	10.941	11.2941	7.0455	7.64595	11.1876	9.30771	10.0365	7.01236	11.6952	7.84825	8.48647	9.4924	3.29326	8.7877	9.40066	3.88834	2.34336	2.63892	2.24492	2.39714	1.23579	2.35367	#N/A	1.57761	2.45476	4.17866	4.96252	43	ENSG00000174059	CD34	protein_coding	CD34 molecule [Source:HGNC Symbol;Acc:HGNC:1662]
NAV1	2.1336	#N/A	#N/A	0.899185	#N/A	#N/A	0.563382	1.88244	#N/A	2.5015	0.622287	1.45	0.761911	#N/A	0.356497	#N/A	0.749288	#N/A	#N/A	#N/A	#N/A	#N/A	0.495106	#N/A	#N/A	3.372	3.50941	2.23229	1.77997	#N/A	#N/A	#N/A	#N/A	#N/A	7.41215	10.5356	7.06553	8.91408	6.87983	7.37179	8.75837	7.44358	8.71411	7.53308	7.81149	7.21747	7.40765	8.06354	3.31702	7.62226	7.94567	1.54597	3.01746	2.39291	2.13114	1.79104	2.40211	1.65855	1.45204	#N/A	2.91179	4.85182	4.56521	43	ENSG00000134369	NAV1	protein_coding	neuron navigator 1 [Source:HGNC Symbol;Acc:HGNC:15989]
TIMP3	1.75228	4.02628	#N/A	#N/A	#N/A	#N/A	1.11364	1.08065	#N/A	2.57237	0.713664	1.53652	#N/A	0.700604	0.420938	0.708147	1.28037	0.925992	1.0109	#N/A	#N/A	#N/A	1.12953	0.6848	#N/A	5.06399	4.86695	3.82554	4.98337	1.68606	1.61353	1.4382	2.02149	2.30162	11.5537	10.6047	9.73048	10.5223	7.78191	8.37726	10.7883	9.23528	10.2787	7.53258	8.70179	10.0122	9.39335	9.94908	4.41277	9.64544	9.945	#N/A	#N/A	#N/A	#N/A	#N/A	#N/A	#N/A	#N/A	#N/A	#N/A	4.01845	4.58898	43	ENSG00000100234	TIMP3	protein_coding	TIMP metallopeptidase inhibitor 3 [Source:HGNC Symbol;Acc:HGNC:11822]
ADAM33	3.7682	3.53343	6.51581	5.39716	8.35597	7.88954	4.92637	3.83495	3.8962	5.12062	6.45503	3.65037	1.67744	#N/A	#N/A	#N/A	#N/A	#N/A	#N/A	#N/A	#N/A	#N/A	0.670068	#N/A	#N/A	5.5693	6.18158	6.06851	6.11093	3.31472	2.20569	1.52926	2.47585	2.28276	10.2477	7.83988	7.62453	10.6162	7.71831	7.93337	10.2539	8.07066	9.88275	9.31821	7.86717	7.01548	8.69365	9.68376	6.21252	8.3321	7.81416	#N/A	#N/A	#N/A	#N/A	#N/A	#N/A	#N/A	#N/A	#N/A	1.38003	5.71609	6.36157	43	ENSG00000149451	ADAM33	protein_coding	ADAM metallopeptidase domain 33 [Source:HGNC Symbol;Acc:HGNC:15478]
EMCN	2.57225	3.11879	#N/A	#N/A	#N/A	#N/A	#N/A	#N/A	#N/A	#N/A	#N/A	#N/A	#N/A	5.68285	4.09813	5.26972	1.89614	5.4309	4.19388	5.00927	4.76124	6.33584	2.92869	2.98972	#N/A	4.06949	3.82338	2.78682	3.49178	2.57668	3.67903	#N/A	3.14617	3.30641	8.09751	4.99322	5.54339	8.56925	5.38734	5.87303	7.95346	6.70232	6.19366	5.48593	6.19637	6.59323	6.24562	6.86872	1.08898	5.97804	7.07594	#N/A	1.17921	0.996119	#N/A	#N/A	#N/A	#N/A	#N/A	#N/A	0.433255	2.94691	2.94605	43	ENSG00000164035	EMCN	protein_coding	endomucin [Source:HGNC Symbol;Acc:HGNC:16041]
CXCL12	3.20495	3.03573	0.518014	#N/A	#N/A	#N/A	#N/A	1.67478	#N/A	2.95244	0.903915	2.49994	#N/A	#N/A	1.741	0.975203	1.72067	#N/A	#N/A	#N/A	1.60994	#N/A	1.11597	1.21923	#N/A	5.21287	2.85854	2.91122	4.98553	2.91693	2.55553	2.06133	2.65281	3.59737	7.09359	5.62115	6.95785	6.99179	7.31562	7.41365	8.2987	5.83138	7.66832	6.91821	7.21461	6.55889	6.64748	7.1342	3.38157	6.66491	7.13119	#N/A	1.11794	#N/A	#N/A	#N/A	#N/A	#N/A	#N/A	#N/A	1.3009	4.11088	3.4227	43	ENSG00000107562	CXCL12	protein_coding	C-X-C motif chemokine ligand 12 [Source:HGNC Symbol;Acc:HGNC:10672]
PDE1A	2.14097	3.46576	5.19796	4.30114	5.43837	6.00343	4.47079	3.40914	4.44061	3.7336	4.47258	3.13899	0.828944	#N/A	#N/A	0.53784	#N/A	#N/A	#N/A	#N/A	#N/A	#N/A	#N/A	#N/A	#N/A	4.83987	5.30978	5.39641	6.6237	3.14314	0.529323	0.613333	0.631049	1.43463	7.44268	7.52451	6.94793	8.80872	8.06044	7.00538	8.17925	8.15626	8.74102	7.3747	7.74962	7.13448	8.02238	8.05181	2.9732	8.38769	7.85555	#N/A	#N/A	#N/A	#N/A	#N/A	#N/A	#N/A	#N/A	#N/A	0.691675	8.9219	5.02572	43	ENSG00000115252	PDE1A	protein_coding	phosphodiesterase 1A [Source:HGNC Symbol;Acc:HGNC:8774]
SEPTIN7	1.93946	1.52722	0.826933	0.995309	0.803422	#N/A	0.997269	0.689897	1.04374	1.21455	1.99686	1.20281	#N/A	0.469384	0.589644	0.556827	#N/A	0.504725	#N/A	#N/A	1.19632	#N/A	0.819731	0.706287	#N/A	1.25753	1.10765	1.48301	0.928747	#N/A	0.804594	#N/A	0.819736	0.818722	1.92994	2.55987	2.24145	2.05583	2.15175	2.52752	2.15568	2.25363	1.4321	1.52215	1.40564	2.03092	1.34028	1.66757	1.3666	1.27868	2.1876	#N/A	#N/A	#N/A	#N/A	#N/A	#N/A	#N/A	#N/A	#N/A	#N/A	#N/A	0.895843	43	ENSG00000122545	SEPTIN7	protein_coding	septin 7 [Source:HGNC Symbol;Acc:HGNC:1717]
RGS6	1.83974	3.16246	1.29728	1.89159	2.04638	0.988464	#N/A	#N/A	#N/A	1.22207	#N/A	#N/A	#N/A	4.7056	4.45119	2.89864	#N/A	5.5635	3.72279	#N/A	4.07199	2.97701	2.22333	0.070973	#N/A	3.00413	3.94293	3.9012	4.2116	#N/A	3.09006	1.30396	2.59084	2.68131	5.73458	4.28801	5.15011	6.17732	5.29564	5.52332	6.39195	4.76856	6.18755	5.19906	6.13389	4.89892	5.43039	5.62579	0.926063	6.30594	5.65646	#N/A	#N/A	#N/A	#N/A	#N/A	#N/A	#N/A	#N/A	#N/A	#N/A	5.40323	4.82834	43	ENSG00000182732	RGS6	protein_coding	regulator of G protein signaling 6 [Source:HGNC Symbol;Acc:HGNC:10002]
LRRC4C	0.105484	#N/A	4.01137	1.04612	0.191183	0.241166	0.181698	0.593328	0.232323	1.63251	0.102109	#N/A	#N/A	#N/A	#N/A	#N/A	#N/A	#N/A	#N/A	#N/A	#N/A	#N/A	#N/A	#N/A	#N/A	0.113126	#N/A	0.216625	0.283725	#N/A	0.841777	0.0840102	0.416803	0.172865	4.81044	0.163893	3.20827	4.312	4.04678	4.32056	4.15309	4.24118	4.78462	5.40561	4.03295	0.826238	4.02946	4.31935	#N/A	4.47727	4.74373	2.40314	1.07457	0.145702	0.135681	0.112612	#N/A	0.207966	0.0892208	#N/A	0.363324	0.16904	0.0881434	43	ENSG00000148948	LRRC4C	protein_coding	leucine rich repeat containing 4C [Source:HGNC Symbol;Acc:HGNC:29317]
ITM2A	0.198612	0.109955	#N/A	#N/A	#N/A	#N/A	#N/A	#N/A	#N/A	1.67588	#N/A	0.221294	#N/A	1.33068	#N/A	#N/A	0.0638581	0.236473	#N/A	#N/A	0.050489	#N/A	1.12341	#N/A	#N/A	0.27258	1.22861	0.527434	0.478242	#N/A	3.87858	0.1026	0.604301	0.329552	0.337953	0.226686	0.47467	0.340093	8.34821	7.95654	0.583634	0.317877	0.365896	0.3217	0.316428	0.599177	0.348823	0.333907	0.796849	0.508416	0.34299	3.0508	1.802	0.170221	#N/A	0.17131	#N/A	0.333042	#N/A	0.0179144	0.392276	1.1651	0.362891	43	ENSG00000078596	ITM2A	protein_coding	integral membrane protein 2A [Source:HGNC Symbol;Acc:HGNC:6173]
DACH1	1.9846	3.18299	#N/A	#N/A	#N/A	#N/A	#N/A	#N/A	#N/A	#N/A	#N/A	#N/A	#N/A	1.39745	3.09041	2.61344	2.30266	1.41588	#N/A	1.88907	2.46438	1.89522	1.59681	1.05161	#N/A	2.23518	3.06217	2.40797	2.79938	#N/A	1.73374	#N/A	2.1858	1.92396	5.19033	5.1555	4.96566	6.24878	4.85709	4.79953	6.32363	4.759	5.78699	5.07553	5.33843	5.77189	5.00933	5.2817	1.68539	4.73805	6.33858	#N/A	1.91207	1.1463	0.649333	#N/A	1.57493	#N/A	#N/A	#N/A	1.46569	3.77458	2.87551	43	ENSG00000276644	DACH1	protein_coding	dachshund family transcription factor 1 [Source:HGNC Symbol;Acc:HGNC:2663]
KANK3	2.27176	0.287696	#N/A	#N/A	#N/A	#N/A	#N/A	#N/A	#N/A	#N/A	#N/A	#N/A	#N/A	4.36721	3.43982	3.89641	2.30886	4.56833	0.15534	0.17621	0.136101	0.175438	3.22597	0.0543821	#N/A	1.94725	4.10817	3.74399	5.65555	0.444637	2.50658	0.329337	2.39189	1.48073	7.8847	1.18734	6.84985	7.78484	5.6153	7.48867	9.23349	8.39652	7.35547	5.58977	6.14635	5.44261	6.28286	7.17508	2.57826	5.9522	8.16795	#N/A	0.81435	0.612933	#N/A	#N/A	#N/A	#N/A	#N/A	#N/A	#N/A	3.11797	0.75446	43	ENSG00000186994	KANK3	protein_coding	KN motif and ankyrin repeat domains 3 [Source:HGNC Symbol;Acc:HGNC:24796]
#287092	0.354234	#N/A	#N/A	#N/A	#N/A	#N/A	#N/A	#N/A	#N/A	#N/A	#N/A	#N/A	#N/A	6.3467	6.38599	0.102637	2.73573	0.040941	0.0219727	0.050943	0.0262481	0.0488092	2.39779	1.99103	#N/A	1.1585	2.73754	0.971988	0.94583	#N/A	3.934	0.135757	4.1483	3.35734	5.61462	1.35592	3.97967	5.82032	4.05235	3.30969	5.85603	7.2299	5.02914	3.94704	4.53815	0.817671	4.2959	4.80894	1.37499	4.49832	5.82936	1.41319	0.754018	#N/A	1.63965	0.174452	#N/A	0.403273	#N/A	#N/A	0.800052	#N/A	#N/A	43	ENSG00000287092		lncRNA	novel transcript
EGFL7	0.204981	0.181244	#N/A	#N/A	#N/A	#N/A	#N/A	#N/A	#N/A	#N/A	#N/A	#N/A	#N/A	0.146221	0.171098	0.118805	0.0930885	0.0280618	0.0130325	0.107448	0.071425	0.0712018	3.04601	0.0259832	#N/A	#N/A	1.77527	1.35989	0.621076	#N/A	4.08467	#N/A	3.43109	0.611536	8.17406	0.900244	5.66818	7.90257	3.98617	5.35467	8.73037	5.31656	6.60636	5.63377	5.8372	0.28693	5.59393	7.11008	1.69059	5.48873	6.70305	2.64001	0.67503	#N/A	0.540662	0.349998	#N/A	#N/A	#N/A	#N/A	0.676344	0.641854	0.366679	43	ENSG00000172889	EGFL7	protein_coding	EGF like domain multiple 7 [Source:HGNC Symbol;Acc:HGNC:20594]
CLEC14A	1.62382	0.604995	#N/A	#N/A	#N/A	#N/A	#N/A	#N/A	#N/A	2.29759	#N/A	0.951867	#N/A	#N/A	1.96583	1.31292	2.48133	#N/A	#N/A	#N/A	1.60435	#N/A	1.05676	#N/A	#N/A	4.77102	4.96752	4.46239	4.28581	#N/A	2.5494	2.03029	2.68039	3.36865	11.9245	7.25112	9.69763	12.3079	7.70511	10.8275	13.951	9.15825	14.8287	10.9482	10.2664	8.4238	10.7563	12.5021	5.66191	12.5009	12.7106	3.8345	2.90936	2.66627	2.29709	2.78545	#N/A	2.70904	#N/A	#N/A	3.889	3.1843	2.33672	43	ENSG00000176435	CLEC14A	protein_coding	C-type lectin domain containing 14A [Source:HGNC Symbol;Acc:HGNC:19832]
DLK1	0.107622	#N/A	0.255631	0.169905	0.148764	0.15214	0.0909142	0.126102	0.119389	0.548759	0.0763409	0.0492605	0.0991043	#N/A	#N/A	#N/A	#N/A	#N/A	#N/A	#N/A	#N/A	#N/A	#N/A	#N/A	#N/A	0.0860728	0.234065	0.136085	0.180495	#N/A	#N/A	#N/A	#N/A	#N/A	0.270549	0.105509	0.612407	0.2696	0.272701	0.24891	0.427172	0.232696	0.293999	0.258961	0.254708	0.23457	0.278007	0.271778	0.1967	0.257229	0.258951	0.143495	0.693078	0.0643551	0.0782738	0.076644	0.0434441	0.126946	0.0650187	#N/A	0.0834611	0.117755	#N/A	43	ENSG00000185559	DLK1	protein_coding	delta like non-canonical Notch ligand 1 [Source:HGNC Symbol;Acc:HGNC:2907]
CYP4X1	1.71974	0.537241	0.863827	2.1437	0.849176	#N/A	1.44332	2.95541	2.10863	2.22458	0.81563	1.93359	0.885947	#N/A	#N/A	#N/A	#N/A	#N/A	#N/A	#N/A	#N/A	#N/A	#N/A	#N/A	#N/A	2.53941	5.01952	3.88309	5.43387	0.593631	3.81724	1.58147	3.75665	2.98902	1.77387	2.72149	2.5163	2.3816	2.25709	2.68176	2.38038	1.73842	2.12081	1.83427	1.97189	1.51164	1.60614	2.23896	1.86129	2.33106	2.36265	#N/A	0.946029	#N/A	#N/A	0.662978	#N/A	#N/A	#N/A	#N/A	1.01663	6.56769	4.79121	43	ENSG00000186377	CYP4X1	protein_coding	cytochrome P450 family 4 subfamily X member 1 [Source:HGNC Symbol;Acc:HGNC:20244]
FAM162B	0.349016	0.10553	4.02459	3.88466	0.454728	0.562348	0.128802	2.24441	0.51457	3.6264	0.157883	0.148777	#N/A	#N/A	0.799456	#N/A	#N/A	#N/A	#N/A	#N/A	0.0374742	#N/A	0.379242	#N/A	#N/A	0.13157	0.246593	0.3451	0.424774	0.167418	3.29909	0.116771	0.867172	0.358436	0.435027	0.163022	0.427528	0.348432	6.57464	5.8477	8.73527	0.326828	8.84474	5.82754	0.3234	0.292542	7.21105	0.526204	1.22376	6.57881	0.653411	#N/A	#N/A	#N/A	#N/A	#N/A	#N/A	#N/A	#N/A	#N/A	#N/A	0.253641	0.138122	43	ENSG00000183807	FAM162B	protein_coding	family with sequence similarity 162 member B [Source:HGNC Symbol;Acc:HGNC:21549]
F10	0.258356	#N/A	0.495149	0.3383	0.299847	0.261768	0.11718	0.59888	0.204174	4.53064	0.103129	0.0934878	0.487932	#N/A	#N/A	#N/A	0.116687	#N/A	#N/A	#N/A	#N/A	#N/A	0.625873	#N/A	#N/A	0.215636	0.80302	0.344833	0.455303	#N/A	0.867312	#N/A	0.791438	0.537923	4.22132	0.25405	4.54369	4.65292	4.76139	5.04324	4.64164	3.32521	3.94461	3.58606	4.37046	1.38551	3.89918	4.43028	#N/A	4.26096	5.32909	2.14431	0.920915	#N/A	#N/A	#N/A	#N/A	0.182158	#N/A	#N/A	0.467836	0.218751	0.148396	43	ENSG00000126218	F10	protein_coding	coagulation factor X [Source:HGNC Symbol;Acc:HGNC:3528]
SLC35F3	0.103677	#N/A	0.927864	0.33809	0.126203	0.140242	0.0829859	0.297901	0.132556	1.75785	0.0691125	0.0536333	0.164329	#N/A	0.063385	#N/A	#N/A	#N/A	#N/A	#N/A	#N/A	#N/A	#N/A	#N/A	#N/A	0.0560132	#N/A	#N/A	#N/A	#N/A	#N/A	#N/A	#N/A	#N/A	2.57432	0.0468421	3.30854	2.75773	2.89201	2.87568	2.62014	1.55846	3.42528	2.88262	0.160143	0.486272	3.20305	3.2671	0.318894	1.86395	2.72369	3.22349	0.830977	0.0461269	0.0651259	0.0590413	0.0477542	0.126262	0.0535597	0.0083151	0.10386	0.137776	0.0719378	43	ENSG00000183780	SLC35F3	protein_coding	solute carrier family 35 member F3 [Source:HGNC Symbol;Acc:HGNC:23616]
GALNT7-DT	0.0855117	#N/A	2.19881	1.44086	0.386262	0.407504	0.114224	0.685434	0.233703	3.69228	#N/A	#N/A	0.60412	#N/A	0.637879	#N/A	#N/A	#N/A	#N/A	#N/A	#N/A	#N/A	#N/A	#N/A	#N/A	0.123928	1.13386	0.400947	0.724274	#N/A	#N/A	#N/A	#N/A	#N/A	0.452963	0.121835	6.25043	0.457589	5.82808	6.27658	9.29478	0.272828	8.91293	0.644505	0.292604	0.302757	8.18856	0.305796	0.764533	7.08732	0.380319	3.59705	0.547475	0.142589	0.112925	0.105759	0.0604083	0.161345	0.103185	#N/A	0.204153	0.333714	0.160222	43	ENSG00000245213	GALNT7-DT	lncRNA	GALNT7 divergent transcript [Source:HGNC Symbol;Acc:HGNC:55604]
VCAN-AS1	0.068284	#N/A	0.236635	0.124307	0.130494	0.133375	0.0790259	0.115548	0.0730178	0.18709	#N/A	#N/A	0.0327098	#N/A	#N/A	#N/A	#N/A	#N/A	#N/A	#N/A	#N/A	#N/A	#N/A	#N/A	#N/A	0.0763967	0.19642	#N/A	#N/A	#N/A	0.35969	0.036653	0.0794373	0.0743357	0.242649	0.069974	0.211868	0.247175	0.232578	0.246613	6.69775	0.22901	0.327959	0.230494	0.213678	0.168563	0.252252	0.229099	0.19145	0.243151	0.208046	0.0954649	0.0613282	0.039168	0.0625748	0.0379602	#N/A	0.0470544	0.0310665	#N/A	0.0696931	0.110437	0.0973421	43	ENSG00000249835	VCAN-AS1	lncRNA	VCAN antisense RNA 1 [Source:HGNC Symbol;Acc:HGNC:40163]
SSC5D	0.089639	0.0788235	4.41903	0.38984	0.168198	0.195088	0.10264	0.358714	0.15183	3.28735	0.0900958	0.0926096	0.301969	#N/A	#N/A	#N/A	#N/A	#N/A	#N/A	#N/A	#N/A	#N/A	#N/A	#N/A	#N/A	0.113636	0.457023	0.294586	0.218239	0.0744134	#N/A	#N/A	#N/A	0.197744	7.60311	0.150026	5.13839	0.440258	4.8272	5.97081	7.40075	4.48272	6.33492	5.28745	0.411883	0.316014	5.94448	5.84288	0.345646	5.18881	6.75706	#N/A	1.87726	0.104421	0.186975	#N/A	0.0616769	#N/A	#N/A	#N/A	0.21041	0.168537	0.127394	43	ENSG00000179954	SSC5D	protein_coding	scavenger receptor cysteine rich family member with 5 domains [Source:HGNC Symbol;Acc:HGNC:26641]
DCBLD1	1.40255	0.315497	0.814809	1.06336	0.838112	0.844506	1.1005	0.738067	0.908063	1.04725	#N/A	#N/A	#N/A	2.33278	1.60575	1.92904	1.40428	3.13758	0.11816	#N/A	0.155133	0.111864	1.86343	#N/A	#N/A	1.20661	2.15305	#N/A	1.47665	#N/A	1.69941	#N/A	1.39529	1.05021	1.3274	1.24773	1.65723	1.37535	1.52209	1.53968	1.34084	1.45164	1.22654	1.63234	1.64495	1.7257	1.20995	1.19292	1.18262	1.44115	1.50401	#N/A	#N/A	#N/A	#N/A	#N/A	#N/A	#N/A	#N/A	#N/A	#N/A	1.0972	#N/A	43	ENSG00000164465	DCBLD1	protein_coding	discoidin, CUB and LCCL domain containing 1 [Source:HGNC Symbol;Acc:HGNC:21479]
ERG	0.762368	#N/A	#N/A	#N/A	#N/A	#N/A	#N/A	#N/A	#N/A	#N/A	#N/A	#N/A	#N/A	8.11642	4.67867	5.60244	2.22681	7.7151	0.0742899	0.141979	0.0932356	0.113934	3.74544	0.0344026	#N/A	1.12788	3.52091	2.40286	2.99382	#N/A	3.85248	#N/A	3.62541	1.80404	7.0073	5.73225	5.06993	6.7447	4.12951	5.48666	7.35021	6.49143	6.35326	5.40359	5.09281	5.46448	5.58812	6.63055	2.01018	5.52466	6.08387	2.44414	1.16883	#N/A	2.14035	0.491238	#N/A	#N/A	#N/A	#N/A	0.92304	3.55116	1.31068	43	ENSG00000157554	ERG	protein_coding	ETS transcription factor ERG [Source:HGNC Symbol;Acc:HGNC:3446]
GPSM2	1.40448	1.21407	2.37146	1.86197	2.42612	2.96049	1.96814	1.71901	3.72933	0.821191	2.27782	1.1584	1.2057	#N/A	#N/A	#N/A	#N/A	#N/A	#N/A	#N/A	#N/A	#N/A	#N/A	#N/A	#N/A	1.84737	2.41799	2.10908	1.8449	#N/A	#N/A	#N/A	#N/A	#N/A	1.00171	1.16207	1.43204	0.885276	0.879737	1.03056	0.996124	1.23229	0.788291	0.879369	0.921105	0.665919	0.671684	0.770807	#N/A	0.856947	#N/A	1.35929	1.36483	1.6745	1.24921	1.34194	2.13695	1.35498	1.45669	#N/A	1.66735	1.92746	1.64596	43	ENSG00000121957	GPSM2	protein_coding	G protein signaling modulator 2 [Source:HGNC Symbol;Acc:HGNC:29501]
ANKRD29	0.313596	0.136284	#N/A	#N/A	#N/A	#N/A	#N/A	#N/A	#N/A	0.800213	#N/A	#N/A	#N/A	3.72402	3.20798	2.27377	0.108755	0.170812	0.0390172	0.0807261	0.0627115	0.0805253	1.68064	0.0245982	#N/A	0.305226	2.46426	1.23517	1.85951	0.166922	1.93194	#N/A	1.4381	0.551921	0.552924	0.404874	6.39184	8.76853	5.86	6.67403	9.18878	0.474858	8.19099	7.19388	6.98973	5.35152	7.59426	7.31866	2.17667	6.55398	7.08202	1.28324	#N/A	#N/A	0.391283	#N/A	#N/A	#N/A	#N/A	#N/A	#N/A	1.21091	0.439118	43	ENSG00000154065	ANKRD29	protein_coding	ankyrin repeat domain 29 [Source:HGNC Symbol;Acc:HGNC:27110]
LIPA	1.30604	#N/A	#N/A	#N/A	#N/A	#N/A	#N/A	0.933372	#N/A	2.23617	1.04275	2.36315	#N/A	1.36668	1.29836	1.03509	1.77023	1.60615	0.368533	0.318197	2.12833	#N/A	1.71707	#N/A	#N/A	2.94621	1.4529	0.937735	0.971995	#N/A	0.800171	#N/A	1.07289	2.183	4.39003	3.04301	4.71724	4.93269	5.69145	4.9432	4.68932	3.77871	5.19439	4.29402	4.43742	4.44905	4.2769	4.89487	1.0054	4.7487	4.07918	#N/A	1.02525	1.36418	#N/A	#N/A	#N/A	#N/A	#N/A	#N/A	0.98811	1.71526	1.23514	43	ENSG00000107798	LIPA	protein_coding	lipase A, lysosomal acid type [Source:HGNC Symbol;Acc:HGNC:6617]
#285567	0.0271979	#N/A	#N/A	0.0110694	0.0428615	#N/A	0.0358931	0.0386728	0.0361869	#N/A	0.00540218	#N/A	0.00938251	0.0258238	0.00929614	#N/A	#N/A	0.00681312	0.00488324	#N/A	0.00590082	0.00537981	0.0115638	0.00265081	#N/A	#N/A	#N/A	#N/A	0.0785994	#N/A	0.0307619	#N/A	#N/A	0.0394011	0.0504357	0.0759034	0.0895558	0.0724887	0.0689593	0.0623826	1.17499	0.0575322	0.793485	0.0723491	0.0789375	0.0991052	0.0843789	0.0602577	0.0867387	0.0720562	0.0732488	0.0240654	#N/A	0.0119233	0.026631	0.0186832	#N/A	#N/A	0.0154004	#N/A	0.0148651	#N/A	0.0468731	43	ENSG00000285567		lncRNA	novel transcript
ITGA1	1.00368	2.02761	#N/A	#N/A	#N/A	#N/A	#N/A	0.748943	#N/A	0.812573	#N/A	#N/A	#N/A	2.90244	3.56872	2.48325	1.19985	2.9865	2.4098	2.06935	3.17758	2.64833	2.83509	2.09695	#N/A	3.69876	3.95617	3.30216	2.73935	1.93304	2.474	0.95523	2.35289	2.74726	7.94367	9.15272	6.65338	8.36282	6.14855	6.89572	8.68377	9.76593	8.40856	6.22173	7.37071	6.03602	6.9513	8.17157	1.72377	6.76564	8.01439	#N/A	#N/A	#N/A	#N/A	#N/A	#N/A	#N/A	#N/A	#N/A	#N/A	4.33019	3.41094	43	ENSG00000213949	ITGA1	protein_coding	integrin subunit alpha 1 [Source:HGNC Symbol;Acc:HGNC:6134]
AKNAD1	1.45693	0.618578	2.61866	2.12613	1.87506	3.6816	3.08381	1.91032	3.55825	0.929953	2.90677	1.08616	1.0259	#N/A	#N/A	#N/A	#N/A	#N/A	#N/A	#N/A	#N/A	#N/A	#N/A	#N/A	#N/A	1.10975	1.79168	2.18402	1.11677	#N/A	#N/A	#N/A	#N/A	#N/A	1.4498	1.5528	1.41672	1.41425	1.32882	1.445	1.35295	1.55971	1.11773	1.18289	1.2925	1.18484	0.876534	1.03566	#N/A	1.28353	#N/A	1.61897	1.80453	1.50987	2.36504	3.13899	0.745077	2.12369	1.03243	#N/A	1.62045	2.27195	3.59492	43	ENSG00000162641	AKNAD1	protein_coding	AKNA domain containing 1 [Source:HGNC Symbol;Acc:HGNC:28398]
CPVL-AS2	1.68929	#N/A	3.92159	8.5357	4.28102	6.83516	3.41183	4.28178	2.7291	4.0124	3.37197	2.23118	1.53404	#N/A	#N/A	#N/A	0.219997	#N/A	#N/A	#N/A	#N/A	#N/A	#N/A	#N/A	#N/A	1.68389	2.38557	1.41521	#N/A	0.492829	#N/A	#N/A	#N/A	#N/A	5.20503	3.02932	4.39418	5.40147	4.18288	4.9555	5.85734	4.22237	4.32881	5.23539	4.33637	8.36052	4.51903	5.08166	2.61759	4.18114	5.77397	1.96007	2.20294	#N/A	2.46457	2.34497	0.539642	#N/A	2.25493	#N/A	2.2635	6.40042	3.17045	43	ENSG00000272568	CPVL-AS2	lncRNA	CPVL antisense RNA 2 [Source:HGNC Symbol;Acc:HGNC:56138]
TSPAN18	0.220297	#N/A	#N/A	#N/A	#N/A	#N/A	#N/A	#N/A	#N/A	#N/A	#N/A	#N/A	#N/A	4.00857	0.316163	3.76441	0.0619095	0.182327	0.0192333	0.0490667	0.0318467	0.0333437	2.44501	0.0113471	#N/A	0.33589	1.09379	0.534137	0.891157	0.113706	1.35972	#N/A	0.863601	0.516932	7.35555	0.252413	4.77143	6.39088	4.40844	5.00483	8.64685	0.704049	6.64268	5.52985	0.741757	0.657441	5.54817	6.05812	1.04211	5.49708	6.7374	2.08019	1.96752	#N/A	#N/A	#N/A	#N/A	0.333958	#N/A	0.0137549	0.655892	#N/A	0.386304	43	ENSG00000157570	TSPAN18	protein_coding	tetraspanin 18 [Source:HGNC Symbol;Acc:HGNC:20660]
PRDM8	0.109621	#N/A	0.295773	0.186591	0.174427	0.184041	0.109666	0.160346	0.107039	3.57806	#N/A	0.084555	0.101228	#N/A	#N/A	#N/A	#N/A	#N/A	#N/A	#N/A	#N/A	#N/A	#N/A	#N/A	#N/A	0.117122	0.275149	0.214724	0.226163	#N/A	2.33845	0.0400263	0.185669	0.111317	0.321695	0.153201	0.454367	0.330127	0.333746	0.329613	0.500082	0.332338	0.518811	0.308435	0.328189	0.273649	0.336184	0.308639	0.249131	0.316524	0.331813	1.81444	0.287341	0.0591443	#N/A	0.0426921	#N/A	#N/A	0.0604558	#N/A	0.129301	#N/A	0.0879669	43	ENSG00000152784	PRDM8	protein_coding	PR/SET domain 8 [Source:HGNC Symbol;Acc:HGNC:13993]
SKAP2	0.929944	#N/A	#N/A	#N/A	#N/A	#N/A	#N/A	#N/A	#N/A	1.18323	#N/A	0.894371	#N/A	1.11781	0.926053	0.924807	#N/A	1.39025	1.37892	1.27655	0.583399	1.03576	1.39	#N/A	#N/A	0.771408	#N/A	#N/A	#N/A	#N/A	3.46397	1.6175	2.7119	2.50559	2.74344	2.43908	3.10062	2.58311	3.52853	2.97672	2.61649	2.87493	2.97794	2.39726	2.83884	2.76861	2.65823	2.98508	0.741686	3.07355	2.60812	1.36476	0.813423	1.14008	1.82021	1.54134	0.796778	1.41675	#N/A	#N/A	1.96085	1.21379	#N/A	43	ENSG00000005020	SKAP2	protein_coding	src kinase associated phosphoprotein 2 [Source:HGNC Symbol;Acc:HGNC:15687]
ADAMTS12#151388	#N/A	5.89292	5.37723	4.61467	5.46869	4.36997	4.01738	3.56903	3.40317	3.72987	3.41015	2.71445	#N/A	#N/A	1.19988	#N/A	#N/A	#N/A	#N/A	#N/A	#N/A	#N/A	0.823254	#N/A	#N/A	5.08282	5.14913	4.39336	5.62074	3.23088	3.31463	2.09853	3.45162	3.27546	8.58505	6.50651	8.27461	8.58258	7.17203	7.96827	8.78432	7.73842	9.14138	7.49315	7.28634	6.87436	7.97576	8.84189	1.25438	8.68848	8.50176	#N/A	1.00148	#N/A	#N/A	#N/A	1.72419	#N/A	#N/A	#N/A	#N/A	4.28498	7.5403	43	ENSG00000151388	ADAMTS12	protein_coding	ADAM metallopeptidase with thrombospondin type 1 motif 12 [Source:HGNC Symbol;Acc:HGNC:14605]
TGFBR3	#N/A	3.83969	3.55657	3.09637	3.42329	3.46035	2.75855	#N/A	2.86585	2.14713	2.87931	1.87851	1.01835	#N/A	#N/A	#N/A	#N/A	#N/A	#N/A	#N/A	#N/A	#N/A	#N/A	#N/A	#N/A	1.99076	1.7994	4.05145	4.29628	3.15713	#N/A	#N/A	#N/A	#N/A	1.95377	4.05692	2.82151	2.27159	3.44406	2.06475	1.7385	1.73338	4.22991	3.26062	4.28912	2.70393	3.87416	2.95938	2.35798	4.62202	2.04551	1.47038	1.65588	1.2759	1.75225	1.56799	1.37402	1.68364	1.41519	#N/A	1.53237	1.00191	#N/A	43	ENSG00000069702	TGFBR3	protein_coding	transforming growth factor beta receptor 3 [Source:HGNC Symbol;Acc:HGNC:11774]
SERPING1	#N/A	4.07289	1.23034	1.41219	1.33841	#N/A	1.36417	1.48985	1.04505	4.00566	1.57836	2.15272	#N/A	#N/A	#N/A	#N/A	#N/A	#N/A	0.424704	#N/A	#N/A	#N/A	0.663688	#N/A	#N/A	2.30917	2.78396	2.64327	3.73664	2.10266	1.08379	1.37191	1.38435	2.01896	10.4285	8.36944	9.71158	13.141	9.71243	10.0924	16.0792	11.2138	15.6539	9.86255	11.1064	7.61462	13.6717	13.1867	3.41607	13.0865	9.65599	#N/A	0.8681	#N/A	#N/A	0.924453	#N/A	#N/A	#N/A	#N/A	1.13188	4.39848	3.13552	43	ENSG00000149131	SERPING1	protein_coding	serpin family G member 1 [Source:HGNC Symbol;Acc:HGNC:1228]
MAGI2-AS3	#N/A	1.52137	2.21325	1.56726	1.97749	2.23552	2.37123	1.20633	2.79144	2.10849	3.57167	1.4451	1.57217	#N/A	#N/A	#N/A	#N/A	#N/A	#N/A	#N/A	#N/A	#N/A	#N/A	#N/A	#N/A	2.64022	5.23301	4.53216	5.02486	#N/A	#N/A	#N/A	#N/A	1.02149	2.50436	2.58327	3.12011	2.63631	3.60644	2.9892	2.40077	1.84807	3.00647	2.98383	3.06046	2.3682	2.72131	2.72073	1.47916	3.50891	2.28404	1.6908	#N/A	#N/A	1.384	1.15394	0.903829	1.12035	1.14961	#N/A	1.77353	4.14582	5.60621	43	ENSG00000234456	MAGI2-AS3	lncRNA	MAGI2 antisense RNA 3 [Source:HGNC Symbol;Acc:HGNC:40862]
PTEN#171862	#N/A	1.41318	1.28265	0.978426	1.25867	1.1438	1.55903	1.24321	1.60657	1.04108	1.51547	0.924352	#N/A	#N/A	1.02531	0.49966	#N/A	#N/A	0.686393	#N/A	#N/A	#N/A	0.733578	#N/A	#N/A	1.43591	0.748654	0.854767	0.969005	1.0931	1.14977	0.907764	1.36073	1.59029	1.56623	1.50714	1.52317	1.45336	1.48714	1.61165	1.46762	1.59724	1.28636	1.46236	1.31475	1.44047	1.29398	1.44589	1.59259	1.23593	1.42255	#N/A	#N/A	#N/A	#N/A	#N/A	#N/A	#N/A	#N/A	#N/A	#N/A	1.81605	1.79976	43	ENSG00000171862	PTEN	protein_coding	phosphatase and tensin homolog [Source:HGNC Symbol;Acc:HGNC:9588]
NGF-AS1	#N/A	0.0505075	0.254078	0.128254	0.149746	0.132817	0.0788785	0.144807	0.13357	0.169849	0.0715561	#N/A	0.0759664	#N/A	#N/A	#N/A	#N/A	#N/A	#N/A	#N/A	0.015864	#N/A	#N/A	#N/A	#N/A	0.0844819	0.196963	0.126906	0.175188	#N/A	0.377576	#N/A	0.110465	0.0916798	0.297635	#N/A	0.279619	0.263866	0.2637	0.262369	0.583645	0.272371	0.293564	0.283363	0.271158	0.23308	0.307902	0.307963	0.188978	0.306505	0.363725	0.965015	#N/A	0.0561635	#N/A	0.0693164	#N/A	0.124703	0.054304	#N/A	0.112373	0.128691	0.0968981	43	ENSG00000228035	NGF-AS1	lncRNA	NGF antisense RNA 1 [Source:HGNC Symbol;Acc:HGNC:53922]
SEMA3A	#N/A	0.0917993	4.85618	3.62756	0.280698	0.435899	0.268495	1.35699	0.279798	2.09732	0.138242	#N/A	#N/A	#N/A	0.885234	#N/A	#N/A	#N/A	#N/A	#N/A	#N/A	#N/A	#N/A	#N/A	#N/A	0.314241	1.4259	0.768676	0.471553	#N/A	#N/A	#N/A	#N/A	#N/A	5.71102	0.252747	4.34573	5.79056	4.51848	5.26108	6.09473	5.10688	5.50738	4.34218	3.92479	3.64693	5.26264	5.44449	0.803447	4.74371	5.25862	4.16013	2.32257	0.136596	0.196346	0.132677	0.0822023	0.220866	0.208022	#N/A	0.582568	0.454789	0.180389	43	ENSG00000075213	SEMA3A	protein_coding	semaphorin 3A [Source:HGNC Symbol;Acc:HGNC:10723]
CLMP	#N/A	0.555531	5.25033	3.89799	4.57359	5.54046	5.23234	3.87971	2.37228	1.99142	2.55461	3.3569	1.69188	#N/A	#N/A	#N/A	#N/A	#N/A	#N/A	#N/A	#N/A	#N/A	#N/A	#N/A	#N/A	3.03958	3.44155	3.5479	4.48642	0.624708	#N/A	#N/A	#N/A	#N/A	3.47917	2.53386	2.91762	3.89753	3.37953	3.47615	3.77889	3.75295	2.90046	2.94925	3.06222	2.95509	3.17629	3.42086	#N/A	2.78594	3.74993	2.74405	3.19039	2.66249	2.9321	3.12265	#N/A	2.51096	2.35418	#N/A	2.77796	1.91184	1.47547	43	ENSG00000166250	CLMP	protein_coding	CXADR like membrane protein [Source:HGNC Symbol;Acc:HGNC:24039]
#251652	#N/A	#N/A	4.82232	4.27364	2.4039	0.903346	0.439907	3.50483	0.53222	3.86969	0.18981	0.218631	2.36449	#N/A	#N/A	#N/A	#N/A	#N/A	#N/A	#N/A	#N/A	#N/A	#N/A	#N/A	#N/A	0.489007	2.46496	1.10687	2.08775	0.161462	#N/A	#N/A	0.992755	0.610103	6.53903	0.422279	7.03578	7.19903	7.03097	6.81214	8.86018	8.51091	7.30725	6.9356	6.38379	4.80398	6.47523	8.3852	1.30611	6.00609	7.80766	1.25028	2.79998	#N/A	#N/A	#N/A	0.133229	0.419121	0.211427	#N/A	1.10802	0.866366	0.49231	43	ENSG00000251652		lncRNA	novel transcript
LINC00710	#N/A	#N/A	0.316359	0.144629	0.153309	0.158255	0.0696484	0.133572	0.0990458	0.228936	0.0749274	0.072082	0.066145	#N/A	#N/A	#N/A	#N/A	#N/A	#N/A	0.0220072	#N/A	#N/A	#N/A	#N/A	#N/A	0.106854	0.218669	0.166644	0.150018	#N/A	0.560573	#N/A	0.0917754	0.10023	0.274814	0.0946635	0.443033	0.302614	4.96279	0.421923	8.24165	0.267134	6.67406	0.281077	0.274289	0.21261	6.16831	0.297213	0.223383	5.25372	0.427115	1.93099	0.192796	0.0420476	#N/A	0.0438919	#N/A	#N/A	0.0366642	#N/A	0.0806633	#N/A	0.108024	43	ENSG00000229240	LINC00710	lncRNA	long intergenic non-protein coding RNA 710 [Source:HGNC Symbol;Acc:HGNC:27386]
FAM184A	#N/A	#N/A	1.26661	2.62359	1.16756	1.06769	0.849329	1.61336	#N/A	3.16574	#N/A	0.47796	1.08471	#N/A	1.00213	#N/A	#N/A	#N/A	#N/A	#N/A	#N/A	#N/A	#N/A	#N/A	#N/A	0.447244	0.420267	3.40268	4.12471	0.211919	#N/A	#N/A	#N/A	#N/A	7.56028	0.911564	5.91278	7.77015	6.22888	5.70019	7.42985	7.42565	6.73245	6.15798	7.98315	5.90939	6.70568	7.40336	3.93385	6.02396	6.71381	1.57207	1.75214	1.1621	0.541126	0.491738	0.233567	0.940113	1.29711	#N/A	2.34819	1.60548	0.349211	43	ENSG00000111879	FAM184A	protein_coding	family with sequence similarity 184 member A [Source:HGNC Symbol;Acc:HGNC:20991]
LINC02351	#N/A	#N/A	0.248648	0.0953288	0.120406	0.145736	0.0848472	0.124509	#N/A	0.17875	0.06679	0.059231	0.0336144	#N/A	0.0766124	#N/A	#N/A	#N/A	#N/A	#N/A	#N/A	#N/A	#N/A	#N/A	#N/A	0.107092	0.176971	0.152592	0.181989	#N/A	0.100568	0.0371854	0.0660287	0.0931447	0.240606	#N/A	0.425334	0.288613	0.345954	0.250133	0.335759	0.253611	6.43154	0.245387	0.259746	0.223813	0.605604	0.264731	0.152099	0.277289	0.279781	0.188506	0.0634718	0.0479106	0.0679504	#N/A	#N/A	0.0568193	0.0333503	#N/A	0.0751579	0.137297	#N/A	43	ENSG00000277987	LINC02351	lncRNA	long intergenic non-protein coding RNA 2351 [Source:HGNC Symbol;Acc:HGNC:53273]
KCNQ3	#N/A	#N/A	1.91065	0.111864	0.135544	0.151653	0.0624354	0.220696	0.0836574	1.2	0.0685602	0.0566638	#N/A	0.686594	0.10447	0.0818457	#N/A	0.0234992	0.00674116	0.0200166	0.0107743	#N/A	0.0548594	0.00488659	#N/A	0.0818113	0.307955	0.127115	0.1609	#N/A	0.869989	#N/A	0.151367	0.0679611	0.47631	0.170838	0.32744	0.234791	4.90054	0.262111	6.75496	0.269436	1.01521	0.238549	0.252916	0.228543	0.318038	4.04973	#N/A	0.34575	0.23329	#N/A	#N/A	#N/A	#N/A	#N/A	#N/A	#N/A	#N/A	#N/A	#N/A	#N/A	0.111542	43	ENSG00000184156	KCNQ3	protein_coding	potassium voltage-gated channel subfamily Q member 3 [Source:HGNC Symbol;Acc:HGNC:6297]
CAPN6	#N/A	#N/A	0.271151	0.113383	0.142748	0.147243	0.085948	0.121877	0.0891294	0.204164	0.0669956	#N/A	0.0361143	#N/A	#N/A	#N/A	#N/A	#N/A	#N/A	#N/A	#N/A	#N/A	#N/A	#N/A	#N/A	0.106935	0.167603	0.154227	0.172444	#N/A	0.217803	#N/A	0.0762675	0.0928392	0.28244	0.0939771	0.287374	0.291241	0.29412	0.27618	0.332184	0.25337	0.315668	0.270955	0.261404	0.203276	0.276417	0.286746	0.163182	0.266818	0.297631	2.53282	0.0770705	0.0386959	0.0683802	0.0345476	#N/A	0.0511241	0.0314022	#N/A	0.0762864	0.139272	#N/A	43	ENSG00000077274	CAPN6	protein_coding	calpain 6 [Source:HGNC Symbol;Acc:HGNC:1483]
SEPTIN11	#N/A	#N/A	1.51508	0.796831	1.50401	1.07356	1.15726	1.05297	0.762288	2.60164	1.29432	2.27914	#N/A	0.552262	1.22382	0.670958	1.12163	#N/A	#N/A	#N/A	0.805572	#N/A	1.12668	#N/A	#N/A	2.2495	#N/A	0.759966	1.01808	#N/A	1.82313	0.860789	2.27931	2.16016	4.11051	3.33733	4.84253	4.68234	5.58847	4.6788	4.29103	3.27859	5.04137	4.32573	4.30933	3.77322	4.35359	4.43974	0.824612	4.60418	3.60206	#N/A	#N/A	#N/A	#N/A	#N/A	1.32299	#N/A	#N/A	#N/A	#N/A	0.870633	1.46684	43	ENSG00000138758	SEPTIN11	protein_coding	septin 11 [Source:HGNC Symbol;Acc:HGNC:25589]
AHI1	#N/A	#N/A	2.37611	1.36172	2.59129	2.7358	2.36593	0.874129	2.56583	0.952823	1.95986	1.69224	1.02138	#N/A	#N/A	#N/A	#N/A	#N/A	#N/A	#N/A	#N/A	#N/A	#N/A	#N/A	#N/A	0.825906	1.56272	1.34633	1.71545	#N/A	#N/A	#N/A	#N/A	0.648518	0.630981	#N/A	0.717116	0.735981	0.898701	0.761354	0.574945	0.436559	0.901566	1.12436	0.956135	0.736784	0.742451	0.73776	0.615507	0.904453	0.813053	0.965161	1.17441	0.952159	1.28445	0.974404	1.54977	1.17344	1.08518	#N/A	0.854634	2.02284	2.17948	43	ENSG00000135541	AHI1	protein_coding	Abelson helper integration site 1 [Source:HGNC Symbol;Acc:HGNC:21575]
TBC1D16	#N/A	#N/A	1.52158	1.29703	2.50566	1.97702	1.8242	0.868439	1.36663	2.62913	1.65902	1.07849	1.43872	#N/A	#N/A	#N/A	#N/A	#N/A	#N/A	#N/A	#N/A	#N/A	#N/A	#N/A	#N/A	2.99878	1.4216	1.89562	2.82337	1.64089	#N/A	#N/A	#N/A	#N/A	3.35791	5.87326	4.16882	3.98292	5.46678	3.98969	4.00809	3.9547	5.46229	3.86968	5.22501	3.24417	4.78863	4.70365	4.00903	5.50905	4.33496	1.66083	1.95152	1.42868	2.14432	2.06591	#N/A	1.24078	1.19973	#N/A	1.93709	2.84401	4.11871	43	ENSG00000167291	TBC1D16	protein_coding	TBC1 domain family member 16 [Source:HGNC Symbol;Acc:HGNC:28356]
C1QTNF1	#N/A	#N/A	2.34017	3.05023	2.92013	1.89243	1.47174	1.22419	0.797956	2.97053	0.367316	0.474351	#N/A	2.3702	#N/A	2.73938	0.106937	1.7792	0.0900012	#N/A	0.0852528	#N/A	1.79	#N/A	#N/A	0.60315	4.4587	3.66251	3.92652	#N/A	3.3149	#N/A	3.21158	2.35027	7.94141	0.711759	8.08131	9.12464	7.92341	7.34059	9.28659	7.64613	7.82756	6.19582	6.69102	6.03521	7.59059	9.12745	3.64149	7.58134	8.31146	#N/A	#N/A	#N/A	#N/A	#N/A	#N/A	#N/A	#N/A	#N/A	#N/A	1.06926	0.512901	43	ENSG00000173918	C1QTNF1	protein_coding	C1q and TNF related 1 [Source:HGNC Symbol;Acc:HGNC:14324]
SPARCL1	2.66665	4.90584	#N/A	0.508558	#N/A	#N/A	#N/A	#N/A	#N/A	1.73432	#N/A	1.02142	#N/A	0.384408	1.95194	0.817788	0.92019	0.499455	0.627684	#N/A	1.09161	0.58957	0.901035	0.705324	#N/A	4.174	4.7829	3.85062	5.10893	4.09484	#N/A	0.555293	0.596872	0.819358	9.29977	7.482	8.65392	10.349	7.87699	8.29534	10.0149	7.94787	9.76586	6.95437	8.23697	6.90108	8.23545	9.18111	1.96644	8.68052	8.19199	#N/A	#N/A	#N/A	#N/A	#N/A	#N/A	#N/A	#N/A	#N/A	#N/A	4.47678	4.79334	42	ENSG00000152583	SPARCL1	protein_coding	SPARC like 1 [Source:HGNC Symbol;Acc:HGNC:11220]
EBF2	2.46769	5.81542	5.86572	5.10147	5.87148	5.43773	4.29918	4.18782	3.43897	3.9046	3.34492	3.18894	0.866764	#N/A	#N/A	#N/A	#N/A	#N/A	#N/A	#N/A	#N/A	#N/A	#N/A	#N/A	#N/A	4.50253	6.27542	5.69668	7.52393	4.00451	4.35229	3.89368	4.66166	4.45513	8.92562	10.7243	7.94799	9.03253	7.54517	8.19255	9.33124	8.47319	9.61161	7.82937	8.29475	8.70645	8.30997	9.00738	4.85962	8.95221	8.17227	#N/A	#N/A	#N/A	#N/A	#N/A	0.923988	#N/A	#N/A	#N/A	#N/A	5.40117	4.87418	42	ENSG00000221818	EBF2	protein_coding	EBF transcription factor 2 [Source:HGNC Symbol;Acc:HGNC:19090]
MAP1B	3.82654	4.80474	4.86921	2.47223	4.83386	3.68922	3.96775	3.32886	4.71595	3.82944	3.58423	3.14052	0.657714	#N/A	#N/A	#N/A	#N/A	#N/A	#N/A	#N/A	#N/A	#N/A	#N/A	#N/A	#N/A	3.91621	5.59481	5.14221	5.96127	3.72552	1.11796	1.02487	1.69564	1.97256	8.6437	6.81709	8.26556	10.0823	7.83464	8.45074	10.5026	7.76107	10.3432	8.13556	7.86948	7.65248	8.85297	9.89507	3.10844	9.62325	8.1799	#N/A	#N/A	#N/A	#N/A	#N/A	#N/A	#N/A	#N/A	#N/A	0.550482	5.94754	7.66118	42	ENSG00000131711	MAP1B	protein_coding	microtubule associated protein 1B [Source:HGNC Symbol;Acc:HGNC:6836]
EFHD1	4.18653	3.03216	4.27805	3.67742	4.9024	4.79786	3.67548	3.04598	3.20307	2.71306	3.21562	3.52803	#N/A	#N/A	#N/A	#N/A	0.791929	#N/A	#N/A	#N/A	#N/A	#N/A	0.754111	#N/A	#N/A	3.90437	4.91924	6.33038	5.65246	4.32098	3.07743	2.19634	2.65885	2.98776	5.31342	5.53157	4.36917	5.56321	5.46341	5.14907	5.63116	4.61953	4.53549	4.35861	4.07953	3.71437	3.73643	4.66282	1.16361	4.53354	5.23914	#N/A	#N/A	#N/A	#N/A	#N/A	#N/A	#N/A	#N/A	#N/A	#N/A	5.15261	3.41202	42	ENSG00000115468	EFHD1	protein_coding	EF-hand domain family member D1 [Source:HGNC Symbol;Acc:HGNC:29556]
CAMK1D	2.57905	#N/A	1.93331	0.627035	1.96967	3.15264	2.54147	1.68614	2.0365	2.46224	2.38251	2.10552	1.2415	#N/A	#N/A	#N/A	#N/A	#N/A	#N/A	#N/A	#N/A	#N/A	#N/A	#N/A	#N/A	#N/A	#N/A	#N/A	#N/A	#N/A	2.89809	1.61726	2.96015	3.55651	6.76482	7.59063	6.31104	7.89782	6.47896	7.08079	7.91684	5.41396	7.73387	6.41582	7.23526	5.90909	6.78521	7.69579	2.16369	6.40886	7.25906	1.0526	0.558617	0.892829	1.64364	1.55636	1.8905	0.849984	0.857908	#N/A	2.17321	#N/A	#N/A	42	ENSG00000183049	CAMK1D	protein_coding	calcium/calmodulin dependent protein kinase ID [Source:HGNC Symbol;Acc:HGNC:19341]
HMCN1	3.59605	1.57119	#N/A	#N/A	#N/A	#N/A	#N/A	#N/A	#N/A	#N/A	#N/A	#N/A	#N/A	1.18699	#N/A	#N/A	#N/A	1.10646	0.923408	#N/A	#N/A	#N/A	0.882274	#N/A	#N/A	3.20159	3.94795	2.83654	3.60521	2.61542	2.85724	1.84607	3.18761	2.96427	7.18832	6.09567	6.15284	7.25728	5.5568	5.70406	7.87046	7.20044	6.79458	5.48823	5.72343	5.51778	6.46285	6.57847	1.94542	6.13521	7.20797	3.0039	2.12887	0.778614	2.43456	1.62352	1.24693	1.40761	#N/A	#N/A	1.96749	3.07121	2.84098	42	ENSG00000143341	HMCN1	protein_coding	hemicentin 1 [Source:HGNC Symbol;Acc:HGNC:19194]
ADAMTSL3	2.50172	3.95788	1.58554	2.92586	1.84413	1.39422	1.15273	2.18665	1.45248	3.57947	2.45342	3.01524	#N/A	#N/A	#N/A	#N/A	#N/A	#N/A	#N/A	#N/A	#N/A	#N/A	#N/A	#N/A	#N/A	3.98646	4.83931	4.59018	4.73322	#N/A	2.12547	1.68629	2.67763	3.0373	8.88474	10.0803	7.78862	9.21293	8.22099	8.07238	9.16285	7.68147	9.15903	7.29764	8.75905	7.22168	7.7151	8.45087	4.39984	8.1108	8.64041	#N/A	1.7327	1.79945	#N/A	#N/A	1.48224	#N/A	#N/A	#N/A	#N/A	4.73672	4.21049	42	ENSG00000156218	ADAMTSL3	protein_coding	ADAMTS like 3 [Source:HGNC Symbol;Acc:HGNC:14633]
RASAL2	1.64212	1.39056	#N/A	0.445125	#N/A	#N/A	#N/A	#N/A	#N/A	0.627762	#N/A	#N/A	#N/A	2.39097	1.53054	2.10058	1.15978	2.64942	2.67583	1.36694	3.05937	1.94284	2.04017	1.60822	#N/A	2.24527	1.00184	0.994604	1.59222	1.99667	1.49271	#N/A	1.7039	1.78722	1.81924	2.33781	2.46372	1.90813	2.7977	2.24145	1.94585	1.97232	2.75424	2.28049	2.50853	2.18319	2.62695	2.50661	1.05347	2.93261	1.11699	#N/A	#N/A	#N/A	#N/A	#N/A	#N/A	#N/A	#N/A	#N/A	#N/A	3.9444	4.23772	42	ENSG00000075391	RASAL2	protein_coding	RAS protein activator like 2 [Source:HGNC Symbol;Acc:HGNC:9874]
ADGRF5	2.54471	1.84321	#N/A	#N/A	#N/A	#N/A	#N/A	0.674336	#N/A	#N/A	#N/A	#N/A	#N/A	5.82006	3.68767	4.20064	2.50244	5.69129	3.41895	6.75794	7.89045	3.95793	3.42907	2.99616	#N/A	3.34715	4.31831	2.42349	3.21845	2.60593	3.33798	#N/A	3.27907	2.69808	10.1063	8.42668	6.80762	8.64168	5.78764	6.46144	8.8225	8.36213	7.49468	5.46261	7.11856	7.859	7.30069	7.4546	2.51901	6.47168	7.5035	#N/A	0.494191	#N/A	#N/A	#N/A	#N/A	#N/A	#N/A	#N/A	#N/A	4.15703	2.28168	42	ENSG00000069122	ADGRF5	protein_coding	adhesion G protein-coupled receptor F5 [Source:HGNC Symbol;Acc:HGNC:19030]
P2RY14	4.35743	#N/A	3.6407	3.66515	4.31318	3.31804	3.71739	3.05968	0.958272	2.05587	0.543531	#N/A	#N/A	3.42782	3.09758	2.81115	#N/A	2.78945	0.106933	0.146906	0.156852	0.132239	1.65845	#N/A	#N/A	#N/A	#N/A	#N/A	#N/A	#N/A	3.34946	0.315477	2.85809	2.42126	6.90091	3.35619	4.41912	6.72194	5.81325	5.29939	8.28752	6.07436	5.02225	3.7917	5.40273	2.60843	3.75326	5.57534	0.786938	4.23406	6.39576	#N/A	#N/A	#N/A	#N/A	#N/A	#N/A	#N/A	#N/A	#N/A	#N/A	1.4983	2.08327	42	ENSG00000174944	P2RY14	protein_coding	purinergic receptor P2Y14 [Source:HGNC Symbol;Acc:HGNC:16442]
HSPA12B	0.183984	0.0945223	#N/A	#N/A	#N/A	#N/A	#N/A	#N/A	#N/A	0.879654	#N/A	#N/A	#N/A	1.31664	#N/A	#N/A	0.0817122	0.161817	#N/A	#N/A	#N/A	0.0422246	1.0302	#N/A	#N/A	0.129163	2.46974	0.566239	0.369643	#N/A	4.24553	#N/A	0.518014	0.383809	0.486945	0.277159	5.51466	0.345908	6.46116	7.84694	0.512794	0.322351	8.40502	0.683637	0.437121	0.857756	7.06816	6.93955	0.846061	6.29174	0.466786	2.26852	0.867003	0.161231	0.233033	0.24272	#N/A	0.288347	#N/A	0.0157225	0.441925	0.448641	0.329214	42	ENSG00000132622	HSPA12B	protein_coding	heat shock protein family A (Hsp70) member 12B [Source:HGNC Symbol;Acc:HGNC:16193]
AXL	2.83744	5.12507	5.56439	4.25244	5.11583	4.19558	4.459	3.98705	3.32623	3.77101	5.08821	3.00858	1.30797	#N/A	#N/A	#N/A	#N/A	#N/A	#N/A	#N/A	#N/A	#N/A	#N/A	#N/A	#N/A	2.38021	0.988478	1.36485	3.27391	2.51027	1.78241	1.13779	1.46195	2.78383	8.42282	8.0284	7.7279	10.1817	7.19899	7.84293	11.385	7.65416	8.64943	6.33247	7.76846	7.42915	8.12419	9.01821	4.86518	7.96615	8.21514	#N/A	#N/A	#N/A	#N/A	#N/A	#N/A	#N/A	#N/A	#N/A	0.980176	4.45034	4.82973	42	ENSG00000167601	AXL	protein_coding	AXL receptor tyrosine kinase [Source:HGNC Symbol;Acc:HGNC:905]
ABLIM1	1.83046	2.85241	#N/A	#N/A	#N/A	#N/A	#N/A	#N/A	#N/A	#N/A	#N/A	#N/A	#N/A	0.658545	#N/A	#N/A	#N/A	0.443648	0.495529	0.767766	#N/A	0.728955	0.905814	#N/A	#N/A	2.32694	3.91516	4.3979	3.7683	3.97603	#N/A	#N/A	0.419737	0.62771	3.14839	4.76302	3.3627	4.05378	4.18453	3.58582	3.4534	#N/A	5.68941	3.9292	5.64899	2.04556	4.56682	4.07949	0.627057	5.35118	0.862857	3.82588	2.44712	1.78654	3.44077	2.05257	1.31974	2.39865	#N/A	1.38052	2.0639	1.73068	1.88186	42	ENSG00000099204	ABLIM1	protein_coding	actin binding LIM protein 1 [Source:HGNC Symbol;Acc:HGNC:78]
DYNLRB2-AS1	0.0198076	#N/A	0.0344036	#N/A	0.0885353	0.109734	0.0370237	0.0705401	0.0488369	0.135988	0.053015	0.0251423	0.0134263	0.0217412	#N/A	#N/A	#N/A	0.0117504	0.00572383	0.0144951	0.00622009	0.00810842	0.0135637	#N/A	#N/A	#N/A	0.146294	0.0861801	0.106885	#N/A	#N/A	#N/A	0.0229668	0.0529454	0.106367	0.127224	0.13391	0.13045	0.129879	0.165012	0.517948	0.0998935	0.623973	0.176458	0.213522	0.161557	0.197513	0.290271	#N/A	0.147671	0.364712	#N/A	#N/A	0.0295021	#N/A	0.0128583	#N/A	#N/A	0.0141682	#N/A	#N/A	#N/A	#N/A	42	ENSG00000259867	DYNLRB2-AS1	lncRNA	DYNLRB2 antisense RNA 1 [Source:HGNC Symbol;Acc:HGNC:55405]
SGIP1	2.64165	2.17038	#N/A	#N/A	#N/A	#N/A	1.26576	2.85238	#N/A	1.7039	#N/A	2.46221	#N/A	1.14443	2.83532	#N/A	1.04417	0.930189	1.83206	#N/A	1.68677	1.1215	2.06632	0.784159	#N/A	4.10379	4.47549	4.69339	5.11701	#N/A	3.4229	1.64254	3.07869	3.34106	9.45352	8.70778	7.49533	8.26835	6.31752	7.24019	8.81366	7.29772	7.79166	6.68389	7.24905	7.12342	7.64529	8.11247	3.80669	6.92083	7.46471	#N/A	#N/A	#N/A	#N/A	#N/A	#N/A	#N/A	#N/A	#N/A	#N/A	4.77106	5.0877	42	ENSG00000118473	SGIP1	protein_coding	SH3GL interacting endocytic adaptor 1 [Source:HGNC Symbol;Acc:HGNC:25412]
SPECC1	1.93891	#N/A	1.36807	#N/A	1.25573	1.26957	1.77269	1.65957	1.12384	2.70833	#N/A	1.68255	#N/A	0.488293	2.88593	1.59015	#N/A	0.454552	0.638105	#N/A	2.65946	0.706623	1.33297	#N/A	#N/A	1.66455	1.49595	#N/A	#N/A	#N/A	3.08534	1.22995	3.7001	3.72079	8.04633	9.18377	6.89283	8.29364	6.75477	6.8572	8.51235	7.51241	8.13579	6.38454	7.00644	7.30868	6.56008	7.62426	3.85511	7.16337	7.41404	#N/A	#N/A	#N/A	#N/A	#N/A	#N/A	#N/A	#N/A	#N/A	#N/A	2.27753	1.19238	42	ENSG00000128487	SPECC1	protein_coding	sperm antigen with calponin homology and coiled-coil domains 1 [Source:HGNC Symbol;Acc:HGNC:30615]
FGF12	2.54679	0.345357	#N/A	#N/A	#N/A	#N/A	#N/A	2.49675	#N/A	1.70863	#N/A	0.731122	#N/A	#N/A	1.23365	#N/A	#N/A	#N/A	#N/A	#N/A	#N/A	#N/A	#N/A	#N/A	#N/A	3.76916	4.40127	3.7103	3.60618	0.630876	2.94626	1.24607	3.10669	2.75768	7.50434	6.63558	6.28516	7.79454	5.84292	6.63679	8.66277	6.84741	7.05815	6.88082	5.87927	5.58949	5.79359	7.78837	0.656426	6.33403	7.43354	2.55352	2.16517	2.33451	2.47685	1.69221	0.556501	1.48234	#N/A	#N/A	2.84024	4.82128	3.21635	42	ENSG00000114279	FGF12	protein_coding	fibroblast growth factor 12 [Source:HGNC Symbol;Acc:HGNC:3668]
TINAGL1	1.9552	2.78303	#N/A	#N/A	#N/A	#N/A	#N/A	#N/A	#N/A	1.82419	#N/A	#N/A	#N/A	6.17677	4.81307	4.05767	3.07474	5.71437	4.81237	3.20059	6.37581	4.2314	3.41087	0.122621	#N/A	3.61592	3.75337	3.22321	3.72976	0.809419	3.73485	1.34211	4.12469	3.85721	12.35	7.70568	9.50359	12.8897	7.19305	8.22465	10.5311	8.06376	10.3524	7.23053	8.70751	8.96275	13.5207	12.8092	3.72408	8.87281	10.0606	#N/A	#N/A	#N/A	#N/A	#N/A	#N/A	#N/A	#N/A	#N/A	#N/A	4.04384	2.75735	42	ENSG00000142910	TINAGL1	protein_coding	tubulointerstitial nephritis antigen like 1 [Source:HGNC Symbol;Acc:HGNC:19168]
CDH11	3.16058	0.350389	5.08371	4.52052	5.05599	5.54466	5.20153	3.05131	3.57661	3.75894	0.893252	3.34246	0.843574	0.953313	1.95531	#N/A	#N/A	#N/A	#N/A	#N/A	#N/A	#N/A	0.821926	#N/A	#N/A	3.23634	5.42555	5.44207	5.44985	0.508712	#N/A	#N/A	#N/A	#N/A	7.95289	6.50177	7.30231	8.40087	6.75725	6.69804	9.10781	8.20198	8.54567	5.84638	8.14865	8.55103	8.46194	7.02522	3.24269	7.1658	6.34824	#N/A	0.879321	#N/A	#N/A	#N/A	#N/A	#N/A	#N/A	#N/A	0.867669	4.70558	4.34491	42	ENSG00000140937	CDH11	protein_coding	cadherin 11 [Source:HGNC Symbol;Acc:HGNC:1750]
ASPN	2.42147	0.359358	3.25921	2.97162	4.24531	2.24677	2.21483	2.35579	2.41111	1.63897	0.847731	1.40409	#N/A	1.6671	1.2105	#N/A	#N/A	1.19479	#N/A	#N/A	0.183879	#N/A	0.97742	#N/A	#N/A	2.32425	2.45926	1.42983	3.12753	#N/A	1.32675	#N/A	0.99814	0.8008	1.39458	#N/A	1.99178	1.48215	1.4182	1.80925	1.5627	1.85192	1.14	1.32201	1.32527	1.02608	1.2471	1.3693	1.53229	1.15575	1.80597	#N/A	#N/A	#N/A	#N/A	#N/A	#N/A	#N/A	#N/A	#N/A	#N/A	3.30198	1.74958	42	ENSG00000106819	ASPN	protein_coding	asporin [Source:HGNC Symbol;Acc:HGNC:14872]
CMTM8	1.78522	#N/A	#N/A	#N/A	#N/A	#N/A	#N/A	#N/A	#N/A	0.649262	#N/A	#N/A	#N/A	#N/A	1.56033	1.09326	0.12423	#N/A	#N/A	#N/A	0.249539	#N/A	0.294506	#N/A	#N/A	3.29137	3.0222	2.10958	2.05818	1.24492	2.94545	#N/A	3.91714	2.9464	7.96824	6.34595	5.99133	8.58529	5.44989	6.72544	8.54737	7.91276	6.99646	5.70216	8.42218	5.77813	6.43	7.25977	2.28895	5.52037	7.46751	0.900979	2.15933	1.49281	1.33351	#N/A	2.66347	1.08852	#N/A	0.123343	1.9173	0.862678	1.66587	42	ENSG00000170293	CMTM8	protein_coding	CKLF like MARVEL transmembrane domain containing 8 [Source:HGNC Symbol;Acc:HGNC:19179]
TNFAIP2	1.66743	#N/A	1.11046	2.04478	1.34657	1.89681	0.874726	1.20141	#N/A	1.44428	2.03034	2.54057	1.1825	#N/A	#N/A	#N/A	0.722079	#N/A	#N/A	#N/A	#N/A	#N/A	0.740965	#N/A	#N/A	#N/A	#N/A	#N/A	#N/A	#N/A	#N/A	#N/A	#N/A	0.835532	2.28437	1.1178	2.7254	2.43842	2.40751	2.68937	2.57093	2.61234	2.06364	1.76974	2.34126	2.55243	2.04338	2.24273	3.07413	2.34857	2.59425	2.26173	2.78722	1.59052	2.26795	2.27827	2.37758	1.22163	1.32982	#N/A	2.79485	7.19722	2.87722	42	ENSG00000185215	TNFAIP2	protein_coding	TNF alpha induced protein 2 [Source:HGNC Symbol;Acc:HGNC:11895]
GLI2	0.773324	0.230546	6.23587	3.98504	5.19067	5.5869	3.11501	4.07779	4.37813	2.54148	0.425753	0.614668	1.58482	#N/A	#N/A	#N/A	#N/A	#N/A	#N/A	#N/A	#N/A	#N/A	#N/A	#N/A	#N/A	1.96928	5.84479	5.23932	4.52248	#N/A	#N/A	#N/A	#N/A	#N/A	3.63396	1.29704	3.32702	3.9841	3.62903	3.5893	4.11662	2.95034	3.84847	4.14628	3.43553	2.74571	3.34422	3.77041	1.61429	3.75128	3.75326	1.11023	1.28297	#N/A	1.2196	#N/A	#N/A	0.498847	0.581041	#N/A	0.982623	2.93781	0.737215	42	ENSG00000074047	GLI2	protein_coding	GLI family zinc finger 2 [Source:HGNC Symbol;Acc:HGNC:4318]
SH3RF1	1.18137	1.72303	#N/A	0.935199	#N/A	#N/A	0.87568	0.966805	#N/A	1.13386	#N/A	1.52639	#N/A	0.557449	0.529365	0.608769	1.80525	#N/A	0.946535	#N/A	#N/A	#N/A	0.770897	0.92718	#N/A	2.33904	2.02688	2.72173	2.37745	2.23053	0.471908	#N/A	0.538473	0.788192	2.03472	1.31872	1.81049	1.8845	1.7851	1.85143	1.84339	2.19543	1.60741	1.80775	1.90614	1.73044	1.83216	1.84632	0.886509	1.86397	1.57825	#N/A	#N/A	#N/A	#N/A	#N/A	0.909864	#N/A	#N/A	#N/A	#N/A	3.68735	3.5025	42	ENSG00000154447	SH3RF1	protein_coding	SH3 domain containing ring finger 1 [Source:HGNC Symbol;Acc:HGNC:17650]
OPN4	0.0416102	0.021108	0.13649	0.0801325	0.0971648	0.0938696	#N/A	0.0337147	#N/A	0.222337	#N/A	#N/A	#N/A	0.0258309	0.0258912	0.0170437	0.00678755	0.0149687	0.00557017	#N/A	0.00667599	#N/A	0.0226014	#N/A	#N/A	0.0594913	0.0955233	0.0715479	0.109069	#N/A	0.0530326	#N/A	0.050409	0.049537	0.175225	0.117984	0.1525	0.18704	0.134287	0.135113	0.405736	0.152137	0.457006	0.131992	0.159198	0.155601	0.348287	0.162713	0.0726135	0.172334	0.194626	#N/A	#N/A	#N/A	#N/A	#N/A	#N/A	#N/A	#N/A	#N/A	#N/A	0.0512704	0.0539864	42	ENSG00000122375	OPN4	protein_coding	opsin 4 [Source:HGNC Symbol;Acc:HGNC:14449]
KCNJ8	0.0961964	#N/A	4.07909	0.686211	0.285296	0.288229	0.177515	0.533053	#N/A	3.32002	0.086858	#N/A	#N/A	3.59358	1.98675	0.144731	0.0354463	0.0406446	0.0177204	#N/A	#N/A	#N/A	0.395456	#N/A	#N/A	0.123096	0.680644	0.226059	0.219849	#N/A	2.37563	#N/A	0.362374	0.207583	0.31238	0.161226	0.456843	0.312032	7.05706	7.76492	10.4595	6.18279	10.0882	6.0745	0.567797	0.294097	0.488666	0.312891	0.369271	0.315522	0.315361	#N/A	#N/A	#N/A	#N/A	#N/A	#N/A	#N/A	#N/A	#N/A	#N/A	0.181346	0.136113	42	ENSG00000121361	KCNJ8	protein_coding	potassium inwardly rectifying channel subfamily J member 8 [Source:HGNC Symbol;Acc:HGNC:6269]
CYYR1-AS1	0.0459039	#N/A	#N/A	#N/A	#N/A	#N/A	#N/A	#N/A	#N/A	#N/A	#N/A	#N/A	#N/A	0.0346295	0.0275077	0.0187704	#N/A	0.0174858	0.0070423	0.0151249	0.00875595	0.00691206	0.0346762	0.00313705	#N/A	0.0694515	0.0832214	0.0847661	0.0986506	#N/A	0.0701764	#N/A	0.0487027	0.0456275	0.193461	0.0926423	1.53086	0.173685	2.91616	0.201587	0.593414	0.168458	4.56419	0.179796	0.159422	0.17069	0.171587	0.165307	0.0993334	0.193474	0.218233	1.89357	0.073407	0.0294662	#N/A	0.0241334	#N/A	0.0345058	#N/A	#N/A	0.0287192	#N/A	0.0731542	42	ENSG00000197934	CYYR1-AS1	lncRNA	CYYR1 antisense RNA 1 [Source:HGNC Symbol;Acc:HGNC:39560]
FAM20A	1.33968	#N/A	3.07299	#N/A	2.91812	3.18498	4.01426	0.909731	2.80414	2.12896	0.52492	1.03375	1.57518	#N/A	#N/A	#N/A	#N/A	#N/A	#N/A	#N/A	#N/A	#N/A	#N/A	#N/A	#N/A	#N/A	#N/A	#N/A	#N/A	#N/A	0.774487	0.309104	0.848292	1.30333	3.41218	2.89634	3.67584	3.62827	4.02421	4.00826	3.6828	4.1106	3.28966	2.8731	3.4914	3.27448	3.2458	3.5068	#N/A	3.53895	3.86929	3.26566	1.95445	2.44924	2.22766	1.15007	0.330839	1.9337	1.50387	#N/A	2.86162	3.40419	1.54427	42	ENSG00000108950	FAM20A	protein_coding	FAM20A golgi associated secretory pathway pseudokinase [Source:HGNC Symbol;Acc:HGNC:23015]
PLXNC1	1.80992	#N/A	1.68106	2.38413	1.00373	1.85625	1.56071	2.58581	2.54456	1.62566	1.40835	2.03782	2.15293	#N/A	#N/A	#N/A	#N/A	#N/A	#N/A	#N/A	#N/A	#N/A	#N/A	#N/A	#N/A	1.69187	2.33613	1.28847	#N/A	#N/A	1.01287	#N/A	0.972087	1.74754	1.0757	#N/A	1.94548	1.30372	1.60545	1.11445	0.902622	#N/A	2.01236	2.1702	2.54976	1.24553	2.14672	1.76706	1.12214	2.4479	1.3295	2.8498	2.89898	2.6652	2.08621	3.95022	0.646101	3.97599	3.082	#N/A	2.8272	#N/A	#N/A	42	ENSG00000136040	PLXNC1	protein_coding	plexin C1 [Source:HGNC Symbol;Acc:HGNC:9106]
CYP1B1	0.276786	0.11476	2.22235	#N/A	0.874415	#N/A	0.352442	#N/A	0.327645	3.04787	0.192599	0.322796	#N/A	#N/A	#N/A	#N/A	#N/A	#N/A	#N/A	#N/A	#N/A	#N/A	#N/A	#N/A	#N/A	0.478692	#N/A	0.872155	1.06545	0.142857	2.53951	0.127199	1.59449	0.44023	6.43539	0.584734	6.7472	6.84408	8.90188	7.29923	7.45571	5.63964	6.76774	6.34368	6.11601	4.34807	6.74125	6.29763	#N/A	6.74965	6.98394	3.38286	2.67893	0.227468	0.285122	0.145996	#N/A	0.234757	#N/A	#N/A	0.566795	0.803785	0.722956	42	ENSG00000138061	CYP1B1	protein_coding	cytochrome P450 family 1 subfamily B member 1 [Source:HGNC Symbol;Acc:HGNC:2597]
CYS1	0.0765818	#N/A	0.344006	0.112555	0.145955	0.150095	0.0880736	0.107059	#N/A	1.54555	0.0588707	#N/A	0.0690759	#N/A	#N/A	#N/A	#N/A	#N/A	#N/A	#N/A	#N/A	#N/A	#N/A	#N/A	#N/A	0.109295	0.198335	0.158065	0.187502	#N/A	1.25516	0.0293071	0.078283	0.0849364	0.265144	0.0966788	1.18012	0.770993	0.260941	0.817637	7.47353	0.231025	0.532643	0.270152	0.237231	0.22989	5.24613	1.19543	0.16282	0.598065	4.50771	1.91443	0.225377	#N/A	#N/A	0.0299582	#N/A	0.0496587	#N/A	#N/A	0.0694755	0.142102	0.0934456	42	ENSG00000205795	CYS1	protein_coding	cystin 1 [Source:HGNC Symbol;Acc:HGNC:18525]
#228113	0.347222	#N/A	3.43716	2.18905	0.262025	0.525008	0.162008	1.1102	0.32829	3.21739	0.135297	0.148336	#N/A	#N/A	1.02562	0.652562	0.052321	#N/A	0.029426	#N/A	0.0341431	#N/A	0.564293	#N/A	#N/A	0.179557	0.86789	0.352942	0.526836	#N/A	3.49693	#N/A	0.789454	0.239086	2.56914	0.352166	2.93822	2.32724	3.62756	3.6815	3.27041	2.86314	3.5732	3.07798	2.88853	1.19197	2.04442	3.02201	#N/A	3.03362	3.51051	#N/A	#N/A	#N/A	#N/A	#N/A	#N/A	#N/A	#N/A	#N/A	#N/A	0.326307	0.161413	42	ENSG00000228113		lncRNA	novel transcript, antisense to STEAP4
NRXN1	0.0666478	0.0572263	0.664687	#N/A	0.0932267	0.0948298	0.0608949	0.213176	0.0781505	#N/A	0.038251	#N/A	#N/A	0.158418	0.25426	#N/A	#N/A	0.0320385	#N/A	#N/A	0.00946045	#N/A	#N/A	#N/A	#N/A	0.0875677	0.204374	0.150092	0.178295	#N/A	0.623916	0.0310779	0.14746	0.0791547	0.320755	0.0563876	2.97934	0.234804	3.29531	4.06403	5.46766	0.224738	4.47394	0.30976	0.637346	0.203402	3.99047	5.64659	#N/A	2.68807	0.410957	0.936016	0.273146	#N/A	0.0348021	#N/A	#N/A	#N/A	#N/A	#N/A	#N/A	0.116501	0.0773642	42	ENSG00000179915	NRXN1	protein_coding	neurexin 1 [Source:HGNC Symbol;Acc:HGNC:8008]
GJA4	0.121587	0.0741186	2.5447	#N/A	0.370707	#N/A	#N/A	1.28329	#N/A	2.95829	#N/A	0.0879273	#N/A	3.89663	2.6751	3.25088	0.029977	0.0656408	0.0149316	#N/A	0.0195727	0.0126522	0.382994	0.00780162	#N/A	0.182468	0.638443	0.246328	0.318012	#N/A	3.36791	#N/A	0.310315	0.157935	0.455475	0.12971	0.325591	0.332342	0.496561	0.331509	0.550267	0.319168	0.354606	0.311863	0.647527	0.321242	0.339182	0.324855	0.355468	0.332303	0.334943	#N/A	#N/A	#N/A	#N/A	#N/A	#N/A	#N/A	#N/A	#N/A	#N/A	#N/A	0.108829	42	ENSG00000187513	GJA4	protein_coding	gap junction protein alpha 4 [Source:HGNC Symbol;Acc:HGNC:4278]
IKZF1	0.0376856	#N/A	0.114202	0.0434985	0.0463565	0.0821425	0.0532708	0.00921314	0.0514833	0.0700349	#N/A	#N/A	#N/A	0.0166705	0.0207522	0.00933161	0.00850914	0.0123989	0.00649707	#N/A	#N/A	0.00568563	0.0158731	#N/A	#N/A	#N/A	#N/A	#N/A	#N/A	#N/A	0.0570542	#N/A	0.042854	0.0392794	0.139293	#N/A	0.180918	0.146127	0.210723	0.117421	0.173557	0.148986	0.787996	0.112991	0.121604	0.121015	0.319793	0.113474	0.0639732	0.103723	0.159941	0.113212	0.0138835	#N/A	0.0322078	#N/A	#N/A	0.03227	0.00844917	#N/A	0.0326042	#N/A	#N/A	42	ENSG00000185811	IKZF1	protein_coding	IKAROS family zinc finger 1 [Source:HGNC Symbol;Acc:HGNC:13176]
LIN7A	0.876448	0.173379	3.4664	2.72112	4.97835	4.19406	1.24545	3.50783	0.947037	1.97646	0.291575	#N/A	#N/A	0.938494	1.76024	1.42128	0.227333	#N/A	#N/A	#N/A	0.0762013	#N/A	1.32043	#N/A	#N/A	2.26059	6.65507	2.55834	4.01597	#N/A	#N/A	#N/A	#N/A	1.20773	6.15749	1.08967	5.4754	9.21405	6.05213	6.89122	7.33375	6.12979	6.76142	4.6582	7.63845	3.74991	5.12596	5.73184	1.72703	5.22282	7.74341	#N/A	#N/A	#N/A	#N/A	#N/A	0.209077	#N/A	#N/A	#N/A	#N/A	1.31894	0.693091	42	ENSG00000111052	LIN7A	protein_coding	lin-7 homolog A, crumbs cell polarity complex component [Source:HGNC Symbol;Acc:HGNC:17787]
LZTS1	0.0465943	#N/A	0.545352	0.0792513	0.115159	0.0661472	0.0325235	0.0699981	0.0525464	0.690836	0.0309898	0.038211	#N/A	2.45763	0.0518741	0.054891	#N/A	0.0114089	0.00834942	#N/A	0.00887408	#N/A	0.0478388	#N/A	#N/A	0.0955234	0.149606	0.0951505	0.153	#N/A	0.529455	#N/A	0.0538687	0.0417181	0.243904	0.0919612	0.550842	0.20527	0.780522	0.462338	4.40935	0.188525	5.24828	0.240273	0.15981	0.129141	4.06029	0.448067	#N/A	0.490519	0.187812	#N/A	#N/A	#N/A	#N/A	#N/A	#N/A	#N/A	#N/A	#N/A	#N/A	#N/A	0.0942375	42	ENSG00000061337	LZTS1	protein_coding	leucine zipper tumor suppressor 1 [Source:HGNC Symbol;Acc:HGNC:13861]
ARHGAP42	0.911426	2.83672	3.05457	3.55601	3.41495	3.67815	2.78182	2.76187	2.23556	0.734985	2.24486	1.05535	#N/A	#N/A	#N/A	#N/A	#N/A	#N/A	#N/A	0.763445	0.773027	#N/A	#N/A	#N/A	#N/A	2.35626	3.61757	3.29915	4.78611	3.10152	2.53267	2.05326	2.17641	3.16522	0.832341	1.70629	1.34291	1.11937	2.54133	1.20979	0.850927	0.53199	2.9067	1.42849	2.88262	0.912782	2.0326	1.71807	1.44904	3.7353	1.09204	#N/A	#N/A	#N/A	#N/A	#N/A	#N/A	#N/A	#N/A	#N/A	#N/A	5.23598	4.20168	42	ENSG00000165895	ARHGAP42	protein_coding	Rho GTPase activating protein 42 [Source:HGNC Symbol;Acc:HGNC:26545]
#254138	0.0687969	#N/A	0.469509	0.0954857	0.128924	0.131577	0.0883202	0.126668	0.0734945	0.394748	0.0493747	#N/A	#N/A	0.145477	0.0383998	0.0269877	#N/A	0.0189585	0.00960378	#N/A	0.00975021	#N/A	0.0369332	#N/A	#N/A	0.0965183	0.185853	0.133803	0.145486	#N/A	0.316768	#N/A	0.0587163	0.0721204	0.241239	0.0943119	0.218749	0.24421	3.98166	0.225323	7.36669	0.183357	0.323318	0.194186	0.221639	0.205662	0.619849	0.222526	#N/A	0.5017	0.247352	#N/A	#N/A	#N/A	#N/A	#N/A	#N/A	#N/A	#N/A	#N/A	#N/A	0.128263	0.112701	42	ENSG00000254138		lncRNA	novel transcript
TMTC2	1.23967	1.35472	#N/A	#N/A	#N/A	#N/A	#N/A	#N/A	#N/A	0.718016	#N/A	#N/A	#N/A	#N/A	0.673541	#N/A	#N/A	#N/A	#N/A	#N/A	0.684959	#N/A	0.739491	#N/A	#N/A	2.95284	3.19251	2.09711	0.649909	3.29148	1.89059	1.25888	1.98865	1.90878	7.64817	5.28069	5.71987	7.92222	5.74906	5.95402	7.80487	7.17229	6.89445	5.97826	6.72611	5.27243	6.2065	7.21932	2.28681	6.25038	7.21877	2.14017	2.18857	1.32601	1.89164	1.93406	1.50636	1.85136	#N/A	#N/A	2.85405	1.68345	2.69281	42	ENSG00000179104	TMTC2	protein_coding	transmembrane O-mannosyltransferase targeting cadherins 2 [Source:HGNC Symbol;Acc:HGNC:25440]
CD63	0.374886	0.146739	2.2451	1.83988	0.544412	0.912396	0.126084	0.312408	0.379483	3.0631	0.268588	0.291911	#N/A	0.840828	#N/A	#N/A	#N/A	0.745072	0.0712177	#N/A	#N/A	#N/A	0.605545	#N/A	#N/A	0.102149	0.204043	0.16055	0.186936	#N/A	#N/A	#N/A	#N/A	0.75001	0.414029	0.108083	0.3336	0.2992	5.74306	0.601427	9.14518	0.294369	8.44814	0.26724	0.295316	0.238387	0.305537	0.300746	1.0721	0.325828	5.50449	#N/A	0.260724	#N/A	#N/A	#N/A	#N/A	#N/A	0.253498	#N/A	#N/A	0.521148	0.138986	42	ENSG00000135404	CD63	protein_coding	CD63 molecule [Source:HGNC Symbol;Acc:HGNC:1692]
ADAMTS9-AS2	0.756482	4.78367	0.541838	0.479113	0.566219	0.770173	0.885243	0.562573	#N/A	1.29212	#N/A	0.778347	#N/A	0.746595	2.41471	0.631259	#N/A	0.656017	0.587078	#N/A	1.33395	0.741714	0.820504	#N/A	#N/A	3.16086	4.48869	3.92109	4.45276	4.41277	#N/A	#N/A	#N/A	#N/A	3.09925	3.72071	2.42497	2.95764	2.43111	2.54174	2.53145	2.37917	2.22505	3.18362	2.69243	2.93021	2.45577	2.2881	1.44683	2.41337	2.67802	#N/A	#N/A	#N/A	#N/A	#N/A	#N/A	#N/A	#N/A	#N/A	#N/A	4.59746	4.71481	42	ENSG00000241684	ADAMTS9-AS2	lncRNA	ADAMTS9 antisense RNA 2 [Source:HGNC Symbol;Acc:HGNC:42435]
NDUFA4L2	0.1183	0.0883138	1.81615	0.982905	0.445129	#N/A	#N/A	0.964704	#N/A	2.70253	0.0975658	0.0888447	#N/A	0.143001	0.132725	0.424468	0.0283964	0.0213796	0.0143411	#N/A	0.0295078	#N/A	0.339912	#N/A	#N/A	0.102221	0.687908	0.291706	0.446179	#N/A	1.68567	#N/A	0.384932	0.331197	0.299543	0.161491	0.296019	0.299667	0.653891	7.09421	0.455686	0.284356	0.319536	0.289981	0.282545	0.329869	0.307382	0.299561	#N/A	0.302215	0.390229	#N/A	#N/A	#N/A	#N/A	#N/A	#N/A	#N/A	#N/A	#N/A	#N/A	0.277617	0.123855	42	ENSG00000185633	NDUFA4L2	protein_coding	NDUFA4 mitochondrial complex associated like 2 [Source:HGNC Symbol;Acc:HGNC:29836]
COL27A1	0.440746	0.13279	3.68221	2.76683	2.27965	1.44762	0.480033	2.40638	0.450657	1.05658	#N/A	#N/A	#N/A	2.19811	2.11985	1.23184	#N/A	2.11898	#N/A	#N/A	0.0626688	#N/A	1.05776	#N/A	#N/A	0.629821	3.07947	1.46865	1.50022	#N/A	2.03678	#N/A	2.2191	0.98471	1.54875	0.472247	1.18763	1.63459	1.1306	1.62575	1.83552	2.29294	1.04445	1.07993	1.24712	0.917391	1.02578	1.38557	1.09565	1.06966	2.25578	#N/A	#N/A	#N/A	#N/A	#N/A	#N/A	#N/A	#N/A	#N/A	#N/A	0.573157	0.340313	42	ENSG00000196739	COL27A1	protein_coding	collagen type XXVII alpha 1 chain [Source:HGNC Symbol;Acc:HGNC:22986]
#231985	0.0551659	#N/A	0.249254	0.124164	0.126368	0.125313	0.0730809	0.114457	#N/A	0.186258	0.0518629	#N/A	0.0401357	#N/A	#N/A	#N/A	#N/A	#N/A	#N/A	#N/A	#N/A	#N/A	#N/A	#N/A	#N/A	0.0873359	0.177733	0.131467	0.156074	#N/A	0.0983645	#N/A	0.0777372	0.0798807	0.269898	0.123385	0.238444	0.232242	0.287206	0.273473	0.305686	0.236956	0.307729	0.251577	0.241706	0.203399	0.290533	0.277312	0.174658	0.276574	0.264592	0.109702	0.0754499	0.042062	0.0571816	0.0317044	#N/A	#N/A	0.0284918	#N/A	0.0672187	0.126247	#N/A	42	ENSG00000231985		lncRNA	novel transcript
RRBP1	0.839947	#N/A	0.73043	1.15314	#N/A	#N/A	1.11358	0.822144	#N/A	2.20128	1.14966	1.56121	#N/A	#N/A	#N/A	#N/A	#N/A	#N/A	#N/A	#N/A	#N/A	#N/A	#N/A	#N/A	#N/A	1.20086	1.01314	1.18503	1.03835	#N/A	0.54414	#N/A	0.604582	0.943198	4.58879	5.01416	4.64797	5.27837	4.34893	5.11679	5.5589	4.85263	3.74562	3.70319	3.39569	3.79947	3.36347	3.94518	3.6759	3.27021	4.86682	1.10696	1.15297	1.50289	0.734856	1.25812	0.905873	1.35907	0.925177	#N/A	1.75299	1.28745	#N/A	42	ENSG00000125844	RRBP1	protein_coding	ribosome binding protein 1 [Source:HGNC Symbol;Acc:HGNC:10448]
THBS2	0.0789915	#N/A	0.774608	0.148584	0.159274	0.181613	0.108469	0.124641	0.120911	1.98847	#N/A	0.084084	0.117475	#N/A	#N/A	#N/A	#N/A	#N/A	#N/A	#N/A	#N/A	#N/A	#N/A	#N/A	#N/A	0.0989497	0.211482	0.161759	0.194857	#N/A	2.5094	#N/A	0.0974991	0.0940433	4.83256	#N/A	5.81062	5.14217	6.78531	4.76115	6.57029	0.497199	7.25372	1.12603	0.341093	0.251086	4.66951	4.93533	0.36744	4.69857	5.62974	4.54741	0.124045	#N/A	0.0844219	0.0490419	#N/A	0.0735061	0.0522154	#N/A	0.0964557	0.149376	#N/A	42	ENSG00000186340	THBS2	protein_coding	thrombospondin 2 [Source:HGNC Symbol;Acc:HGNC:11786]
HUNK	0.0286513	0.0515819	0.0972138	0.0781033	0.0469641	#N/A	0.0506698	0.0345555	#N/A	0.15727	0.0385031	#N/A	#N/A	0.220292	#N/A	#N/A	#N/A	#N/A	#N/A	#N/A	#N/A	#N/A	#N/A	#N/A	#N/A	0.0630418	0.117992	0.086736	0.129243	#N/A	0.0974979	0.0258669	0.0196311	0.0512652	0.130012	0.0613962	0.922629	0.105768	0.684852	0.109515	4.08766	0.132276	2.66507	0.12927	0.154696	0.134456	2.3632	2.47695	0.059815	0.448096	0.215621	0.385662	0.0489897	#N/A	0.0257836	0.0186853	#N/A	#N/A	#N/A	#N/A	0.052875	0.0610191	0.0728174	42	ENSG00000142149	HUNK	protein_coding	hormonally up-regulated Neu-associated kinase [Source:HGNC Symbol;Acc:HGNC:13326]
EBF1	#N/A	2.60051	0.998158	1.82832	1.57678	1.56044	0.987011	0.453744	0.946066	2.85069	1.53212	2.44736	0.636398	#N/A	#N/A	#N/A	#N/A	#N/A	#N/A	#N/A	#N/A	#N/A	0.568753	#N/A	#N/A	5.38189	5.48729	5.19834	7.09346	4.46685	4.14785	2.32661	4.24648	4.30399	9.20002	7.61677	7.94201	9.63243	7.60895	8.39602	9.61041	8.58983	8.95075	7.55762	8.62797	8.06734	8.25669	9.12899	4.30655	8.23921	9.01488	#N/A	#N/A	#N/A	#N/A	#N/A	#N/A	#N/A	#N/A	#N/A	0.711196	5.97316	4.95183	42	ENSG00000164330	EBF1	protein_coding	EBF transcription factor 1 [Source:HGNC Symbol;Acc:HGNC:3126]
LAMB1	#N/A	4.42417	#N/A	2.22722	#N/A	#N/A	1.57513	1.40824	#N/A	2.06656	0.686431	#N/A	#N/A	#N/A	0.913719	#N/A	#N/A	#N/A	#N/A	#N/A	0.830529	#N/A	#N/A	#N/A	#N/A	3.0486	4.01947	3.9025	5.46504	4.12935	2.74484	2.5091	2.90792	3.33252	3.31184	2.75876	4.21823	3.42937	4.07897	3.7465	3.36779	3.37036	3.40671	3.62354	3.91851	3.06022	3.25982	3.40528	1.86955	3.51774	3.5997	#N/A	2.12816	1.89095	#N/A	#N/A	2.04449	0.582891	0.70097	#N/A	1.57487	3.70159	4.46193	42	ENSG00000091136	LAMB1	protein_coding	laminin subunit beta 1 [Source:HGNC Symbol;Acc:HGNC:6486]
SLIT3	#N/A	3.52196	3.52679	2.31716	6.25187	4.95582	3.00193	1.53501	1.64779	1.03953	1.88298	0.816617	#N/A	1.84832	1.07181	#N/A	#N/A	1.49487	#N/A	#N/A	#N/A	#N/A	0.929914	#N/A	#N/A	2.42585	4.64969	4.44208	4.20772	1.29459	2.42356	2.37713	3.29506	3.29314	2.52733	1.0278	2.88845	2.30224	2.99135	3.33413	3.39594	3.17277	3.87447	2.06711	3.7328	1.3643	2.6943	3.46403	#N/A	4.14406	3.20882	#N/A	#N/A	#N/A	#N/A	#N/A	#N/A	#N/A	#N/A	#N/A	#N/A	5.07087	5.53614	42	ENSG00000184347	SLIT3	protein_coding	slit guidance ligand 3 [Source:HGNC Symbol;Acc:HGNC:11087]
VIM	#N/A	2.08997	1.75803	#N/A	2.2425	#N/A	1.43881	#N/A	1.53692	3.05605	1.78158	#N/A	#N/A	0.462704	0.386573	#N/A	#N/A	0.329136	0.671801	#N/A	0.952679	#N/A	0.625336	#N/A	#N/A	2.47837	1.83418	2.02209	1.21093	#N/A	0.688353	#N/A	1.11717	1.43984	11.3127	8.82001	13.9436	14.2335	8.44416	9.29526	12.1698	9.85629	12.9465	9.96395	10.8498	7.835	12.1157	11.5974	2.93829	12.6052	11.8142	1.11447	#N/A	#N/A	#N/A	0.943406	#N/A	#N/A	#N/A	#N/A	0.65589	1.99175	2.14101	42	ENSG00000026025	VIM	protein_coding	vimentin [Source:HGNC Symbol;Acc:HGNC:12692]
CALCRL	#N/A	2.2094	#N/A	0.932368	#N/A	#N/A	#N/A	#N/A	#N/A	0.987821	#N/A	1.0807	#N/A	#N/A	#N/A	0.606241	#N/A	#N/A	#N/A	#N/A	#N/A	#N/A	0.527895	#N/A	#N/A	3.23802	2.07937	2.65252	2.13879	2.32093	3.2336	2.17435	3.04541	3.06488	7.32244	5.90167	6.49295	7.87211	7.52303	7.60378	8.11919	6.06728	7.91416	4.98229	6.72099	5.0288	6.57398	7.36341	3.21104	6.87882	6.71013	1.55879	1.43267	#N/A	1.36591	1.7664	0.919913	1.39609	0.670948	#N/A	2.129	4.49832	4.7655	42	ENSG00000064989	CALCRL	protein_coding	calcitonin receptor like receptor [Source:HGNC Symbol;Acc:HGNC:16709]
DGKB	#N/A	0.474452	4.85146	2.88953	4.52468	3.65581	2.52367	3.9383	1.7224	2.74548	2.8665	#N/A	0.677896	#N/A	2.01541	1.91233	#N/A	#N/A	#N/A	#N/A	1.60498	#N/A	0.77842	#N/A	#N/A	4.92574	4.64539	3.18913	4.78548	0.50255	3.35112	0.572744	3.745	3.63305	3.07581	2.66954	2.87052	3.03479	3.80561	2.9124	2.92865	2.85202	4.69898	4.13961	3.97016	2.82021	4.33	4.21981	#N/A	5.05738	2.84962	#N/A	#N/A	#N/A	#N/A	#N/A	#N/A	#N/A	#N/A	#N/A	#N/A	3.34017	2.62921	42	ENSG00000136267	DGKB	protein_coding	diacylglycerol kinase beta [Source:HGNC Symbol;Acc:HGNC:2850]
WASF3	#N/A	0.801064	5.2082	3.68139	5.33324	3.96393	3.9433	2.87594	2.32693	2.35669	4.03521	2.70882	1.4778	#N/A	#N/A	#N/A	0.898825	#N/A	#N/A	#N/A	#N/A	#N/A	#N/A	#N/A	#N/A	3.20129	4.8476	3.14851	3.53815	#N/A	#N/A	#N/A	#N/A	#N/A	2.39876	2.31599	2.33848	2.47354	2.45209	2.50971	2.39336	2.71532	2.0843	2.21434	2.13962	2.69591	1.99673	2.28709	1.41929	2.33074	2.61914	0.710378	1.51588	1.52055	0.875861	#N/A	#N/A	#N/A	1.08946	#N/A	1.41494	5.26975	5.65512	42	ENSG00000132970	WASF3	protein_coding	WASP family member 3 [Source:HGNC Symbol;Acc:HGNC:12734]
TMEM45A	#N/A	0.0897704	0.392508	0.161648	0.173064	0.180231	0.10661	0.1495	0.121072	2.77102	0.073536	#N/A	0.102245	#N/A	0.456762	#N/A	#N/A	#N/A	#N/A	#N/A	#N/A	#N/A	0.326049	#N/A	#N/A	0.117045	0.241182	0.187363	0.222749	#N/A	#N/A	#N/A	#N/A	#N/A	0.442235	0.147832	4.71659	0.304796	0.462006	5.61077	6.75881	3.88053	7.24398	4.66367	0.677409	0.36104	5.79203	6.05394	0.403996	5.96626	6.28004	3.73081	0.610875	0.0580209	0.0728082	0.0556608	#N/A	#N/A	#N/A	#N/A	0.127088	0.177403	0.146472	42	ENSG00000181458	TMEM45A	protein_coding	transmembrane protein 45A [Source:HGNC Symbol;Acc:HGNC:25480]
TENM4	#N/A	#N/A	7.20391	5.03348	6.2942	8.22078	4.61337	3.48563	7.95942	3.37946	4.45832	3.00613	2.41197	#N/A	#N/A	#N/A	#N/A	#N/A	#N/A	#N/A	#N/A	#N/A	#N/A	#N/A	#N/A	1.15304	#N/A	0.836447	#N/A	0.932995	#N/A	#N/A	#N/A	#N/A	6.80564	6.97867	4.82498	7.77013	5.89784	5.85625	7.35367	6.10049	7.4215	6.83501	7.84182	5.43203	6.09129	7.00645	3.67706	6.45111	6.4649	4.43124	3.20621	3.41226	3.87072	2.51599	1.39053	4.12651	3.06469	#N/A	3.61678	4.20549	1.5511	42	ENSG00000149256	TENM4	protein_coding	teneurin transmembrane protein 4 [Source:HGNC Symbol;Acc:HGNC:29945]
C8orf34	#N/A	#N/A	4.0561	3.84089	3.55178	3.79127	0.265933	3.49124	0.942686	3.38812	0.237131	0.332102	#N/A	#N/A	1.61478	0.827038	#N/A	#N/A	#N/A	#N/A	#N/A	#N/A	#N/A	#N/A	#N/A	0.356113	4.22072	2.40755	3.54182	#N/A	2.99232	0.145156	4.43995	0.608183	8.01637	0.38397	8.15476	0.49429	6.87755	7.30211	8.27276	4.54415	8.08857	6.18595	0.469566	0.451593	7.48638	8.17549	1.19691	7.46759	6.83722	#N/A	1.74465	1.49635	#N/A	#N/A	0.185313	#N/A	#N/A	#N/A	#N/A	0.717373	0.437132	42	ENSG00000165084	C8orf34	protein_coding	chromosome 8 open reading frame 34 [Source:HGNC Symbol;Acc:HGNC:30905]
CAB39L	#N/A	#N/A	2.12312	2.00812	1.80364	1.80926	2.13113	2.41181	0.958867	2.14468	1.24244	#N/A	0.788642	#N/A	#N/A	#N/A	#N/A	#N/A	#N/A	#N/A	#N/A	#N/A	#N/A	#N/A	#N/A	2.16171	1.60049	1.87876	2.34671	2.33782	0.775279	#N/A	0.88246	1.12758	3.10826	1.45394	2.86604	3.28489	3.2568	3.5096	3.18373	2.52549	2.82285	3.41466	3.00814	2.88796	2.37903	2.58661	#N/A	2.73284	3.78947	1.52267	0.776015	#N/A	1.21789	0.69913	#N/A	#N/A	0.623359	#N/A	1.35085	2.41163	1.98873	42	ENSG00000102547	CAB39L	protein_coding	calcium binding protein 39 like [Source:HGNC Symbol;Acc:HGNC:20290]
#280241	#N/A	#N/A	3.89264	3.1924	0.60984	4.04693	0.343768	3.84654	0.605536	4.70351	0.17854	0.192836	0.805111	#N/A	1.02803	#N/A	#N/A	#N/A	#N/A	#N/A	#N/A	#N/A	#N/A	#N/A	#N/A	0.215568	3.94022	0.545835	0.961481	#N/A	3.76638	0.147147	3.52044	0.541452	7.60538	0.402036	6.47973	9.67885	9.46432	7.17822	8.51709	7.40959	8.00873	6.33294	0.530491	5.44772	8.6003	9.34343	#N/A	7.2334	8.44311	#N/A	3.00273	0.314282	#N/A	#N/A	0.133599	#N/A	#N/A	#N/A	0.744756	0.418602	0.247388	42	ENSG00000280241		lncRNA	novel transcript, antisense to DCHS2
PIWIL4-AS1	#N/A	#N/A	5.30349	5.06496	4.38933	4.19182	0.390872	3.28674	4.36804	1.20797	0.279161	0.350668	2.50085	#N/A	#N/A	#N/A	#N/A	#N/A	#N/A	#N/A	#N/A	#N/A	#N/A	#N/A	#N/A	0.607338	3.43786	1.63041	1.2677	#N/A	1.02124	0.190555	1.4886	0.765987	0.793379	#N/A	1.4515	0.779413	1.14275	0.961298	#N/A	#N/A	1.19843	1.07309	1.29977	0.738201	1.0683	1.0436	#N/A	1.44234	#N/A	1.75333	2.07222	0.46332	0.971599	0.472072	0.17415	0.919384	0.561031	#N/A	1.49788	1.13975	0.381075	42	ENSG00000255929	PIWIL4-AS1	lncRNA	PIWIL4 antisense RNA 1 [Source:HGNC Symbol;Acc:HGNC:55493]
SDK1	#N/A	#N/A	3.51818	2.78872	5.55907	4.71549	1.90882	2.25613	1.99332	1.29553	1.6903	#N/A	0.672216	#N/A	#N/A	#N/A	#N/A	#N/A	#N/A	#N/A	#N/A	#N/A	#N/A	#N/A	#N/A	1.90184	1.0941	0.881121	2.55731	4.12451	1.3123	1.08881	1.70639	1.88418	2.20445	1.4764	2.11662	2.49305	2.36653	2.6408	2.75559	3.00872	2.26804	1.65266	2.21466	1.55774	1.58204	2.18842	#N/A	1.68879	1.96149	2.5968	#N/A	#N/A	2.56184	1.04766	#N/A	1.08985	#N/A	#N/A	0.888677	2.97689	6.67265	42	ENSG00000146555	SDK1	protein_coding	sidekick cell adhesion molecule 1 [Source:HGNC Symbol;Acc:HGNC:19307]
PCOLCE2	#N/A	#N/A	0.286958	0.146107	0.167074	0.174042	0.103081	0.140897	0.0839143	3.13283	0.0706083	#N/A	0.090617	#N/A	#N/A	#N/A	#N/A	#N/A	#N/A	#N/A	#N/A	#N/A	#N/A	#N/A	#N/A	0.1039	0.197407	0.160313	0.200151	#N/A	2.75196	#N/A	0.12794	0.102724	0.319643	0.130771	0.314991	0.321852	0.40891	0.303882	8.64901	0.321514	0.487183	0.304546	0.296493	0.259683	0.399421	0.308193	0.214553	0.325814	0.408319	1.61691	1.48734	0.0488039	0.0851504	0.0438598	#N/A	0.075623	#N/A	#N/A	0.111742	0.13587	#N/A	42	ENSG00000163710	PCOLCE2	protein_coding	procollagen C-endopeptidase enhancer 2 [Source:HGNC Symbol;Acc:HGNC:8739]
FNDC1	#N/A	#N/A	0.2687	0.21604	0.161588	0.169997	0.0929692	0.162639	0.109527	3.00861	0.0866981	#N/A	0.0912285	#N/A	#N/A	#N/A	#N/A	#N/A	#N/A	#N/A	#N/A	#N/A	#N/A	#N/A	#N/A	0.100433	0.214081	0.165171	0.198755	#N/A	3.37154	0.0512309	0.123077	0.107253	5.76016	0.130947	5.5493	0.275122	6.48298	5.12007	6.65976	1.07903	0.716704	0.902098	0.473908	0.283288	0.693116	0.266206	#N/A	0.29512	4.92916	3.42991	0.342156	0.0559124	0.0789737	0.0541105	#N/A	0.0868082	0.0457576	#N/A	0.0961056	#N/A	#N/A	42	ENSG00000164694	FNDC1	protein_coding	fibronectin type III domain containing 1 [Source:HGNC Symbol;Acc:HGNC:21184]
FLG-AS1	#N/A	#N/A	3.73617	1.09623	4.06088	4.34775	0.382666	2.86366	2.61962	3.26454	0.284786	0.293438	0.990494	#N/A	#N/A	#N/A	#N/A	#N/A	#N/A	#N/A	#N/A	#N/A	0.471458	#N/A	#N/A	1.40775	2.32241	2.87437	2.41674	0.277241	#N/A	#N/A	#N/A	0.868595	2.66035	0.773772	3.65767	3.26335	4.86428	3.52414	2.61445	1.29901	4.70447	4.46008	4.74878	1.23932	3.44484	3.49939	#N/A	5.46965	3.02685	0.722304	1.48106	#N/A	0.977764	#N/A	#N/A	0.760888	0.405966	#N/A	0.826068	3.5909	1.14788	42	ENSG00000237975	FLG-AS1	lncRNA	FLG antisense RNA 1 [Source:HGNC Symbol;Acc:HGNC:27913]
PCDH9-AS2	#N/A	#N/A	1.82801	0.140335	0.148613	0.149379	0.0760207	0.219147	0.0841094	0.591507	0.0612257	0.057467	0.0702168	#N/A	#N/A	#N/A	#N/A	#N/A	#N/A	#N/A	#N/A	#N/A	#N/A	#N/A	#N/A	0.0578725	0.176482	0.162473	0.191664	#N/A	1.18696	0.0224691	0.102184	0.0744747	1.86686	#N/A	2.85959	2.08906	1.87121	2.86196	2.92621	1.8785	1.9821	#N/A	#N/A	0.24651	0.703284	1.9977	0.17286	1.19339	2.22105	2.45506	0.172071	#N/A	0.0601757	0.0369188	0.0454876	0.0677733	#N/A	#N/A	0.144163	0.128201	0.0767704	42	ENSG00000228842	PCDH9-AS2	lncRNA	PCDH9 antisense RNA 2 [Source:HGNC Symbol;Acc:HGNC:39896]
DAAM2-AS1	#N/A	#N/A	5.17463	2.80471	0.480055	0.578863	0.159448	2.86912	0.279846	1.55522	0.131834	#N/A	#N/A	1.01069	2.46168	0.472615	#N/A	#N/A	0.030196	#N/A	0.0299157	#N/A	0.860076	#N/A	#N/A	0.245545	1.44506	0.349715	0.616001	#N/A	2.23189	0.0788189	1.23608	0.443649	1.92137	0.651611	1.36782	1.76471	1.21784	1.50772	1.6508	1.39903	1.11877	1.5277	1.40477	1.2853	1.18138	1.41442	0.9766	1.48344	2.32686	#N/A	#N/A	#N/A	#N/A	#N/A	#N/A	#N/A	#N/A	#N/A	#N/A	0.302807	0.185698	42	ENSG00000235033	DAAM2-AS1	lncRNA	DAAM2 antisense RNA 1 [Source:HGNC Symbol;Acc:HGNC:40830]
DCHS2#197410	#N/A	#N/A	1.1145	0.110417	0.0834852	0.109291	0.0769218	0.0932893	0.0786641	0.342985	0.0597333	0.0591668	#N/A	#N/A	#N/A	0.0454683	#N/A	#N/A	#N/A	#N/A	#N/A	#N/A	#N/A	#N/A	#N/A	0.0859014	0.165536	0.144008	0.169626	#N/A	2.42496	0.0234309	0.0803423	0.0593776	0.26867	#N/A	0.231757	0.241594	0.223582	0.259454	0.456368	0.240047	4.48719	0.251609	0.241956	0.206724	0.818606	0.252819	#N/A	0.254818	0.260762	#N/A	0.192663	0.032481	#N/A	#N/A	#N/A	0.0281188	0.0216417	0.00603209	0.0561265	0.0535534	0.073468	42	ENSG00000197410	DCHS2	protein_coding	dachsous cadherin-related 2 [Source:HGNC Symbol;Acc:HGNC:23111]
ATF5	#N/A	#N/A	4.47783	0.250328	0.126475	0.132975	0.0913375	0.305996	0.0984114	1.85149	0.0624174	0.0598606	0.232467	#N/A	#N/A	#N/A	0.0138089	#N/A	#N/A	#N/A	#N/A	#N/A	#N/A	#N/A	#N/A	0.0924241	0.286354	#N/A	#N/A	#N/A	1.47087	#N/A	0.183928	0.141681	2.88603	#N/A	3.75063	3.23903	3.51798	3.63397	3.1685	2.1205	3.99287	2.53213	3.02778	0.376009	3.53222	3.5734	0.290815	3.31838	3.01437	2.3736	0.620682	0.0566379	0.0735397	0.042498	0.0446635	0.0892529	#N/A	#N/A	0.0983607	0.0723329	#N/A	42	ENSG00000169136	ATF5	protein_coding	activating transcription factor 5 [Source:HGNC Symbol;Acc:HGNC:790]
MYH13	#N/A	#N/A	0.0943062	0.0920621	0.0628287	0.0930745	0.0548972	0.0706448	0.066532	0.128444	0.0509517	0.0418931	0.0163697	#N/A	#N/A	#N/A	#N/A	#N/A	#N/A	#N/A	#N/A	#N/A	#N/A	#N/A	#N/A	#N/A	0.097686	0.0688638	0.108681	#N/A	0.252745	#N/A	0.0260654	#N/A	1.13683	0.0835754	1.49137	0.347685	1.79617	0.488157	2.93641	0.19342	3.55857	0.143824	0.113456	0.0922972	2.19638	1.43545	#N/A	0.449412	1.3099	0.277858	0.0296278	0.032198	0.0331362	0.0299698	0.0266882	0.0271391	0.0163242	#N/A	0.0211103	0.0835664	#N/A	42	ENSG00000006788	MYH13	protein_coding	myosin heavy chain 13 [Source:HGNC Symbol;Acc:HGNC:7571]
CERS3	#N/A	#N/A	0.546922	0.108833	0.133519	0.132248	#N/A	0.0823759	0.0718064	0.156459	0.063251	#N/A	0.0369519	0.45725	0.0420423	0.0212547	#N/A	0.0128955	#N/A	#N/A	#N/A	#N/A	0.042376	#N/A	#N/A	#N/A	0.135741	0.125036	0.149334	0.0562327	#N/A	#N/A	#N/A	#N/A	1.20106	0.0956438	1.74108	0.575684	2.35613	0.581994	2.78154	0.29427	3.15973	0.343645	0.199474	0.150429	1.87676	1.44831	#N/A	1.15991	2.92345	0.0924974	0.0692153	0.0361841	0.0660108	0.0316326	#N/A	0.0442303	0.0281409	#N/A	0.0517991	#N/A	#N/A	42	ENSG00000154227	CERS3	protein_coding	ceramide synthase 3 [Source:HGNC Symbol;Acc:HGNC:23752]
DDHD1	#N/A	#N/A	0.999102	0.77039	1.07764	2.07729	1.36974	0.916793	1.06364	1.66604	1.44519	2.26826	0.969863	#N/A	#N/A	#N/A	#N/A	#N/A	#N/A	#N/A	#N/A	#N/A	#N/A	#N/A	#N/A	1.30784	1.12856	1.38742	1.36987	#N/A	0.866466	#N/A	1.27195	1.67886	2.0519	1.75928	2.21327	1.85583	2.19362	2.09157	1.84613	1.86264	2.05547	2.37745	2.12952	2.06594	2.1237	2.06091	1.93243	2.11636	2.04894	1.16175	1.04157	#N/A	0.87217	0.810558	2.50734	1.37825	#N/A	#N/A	0.954031	#N/A	#N/A	42	ENSG00000100523	DDHD1	protein_coding	DDHD domain containing 1 [Source:HGNC Symbol;Acc:HGNC:19714]
RBPMS2	#N/A	#N/A	3.49515	1.41981	0.254646	0.358972	0.190562	1.0956	#N/A	2.47703	#N/A	0.0945307	#N/A	3.6564	2.71527	0.207756	#N/A	0.0459395	#N/A	0.0313597	0.0225305	0.0191238	0.338346	#N/A	#N/A	0.107426	0.520412	0.380674	0.390569	#N/A	2.56039	#N/A	0.605117	0.193022	6.42722	0.25814	5.01296	6.24952	5.75238	6.65465	9.2853	5.60841	7.82157	0.314108	5.87668	0.676974	5.68322	6.88032	0.603723	6.39086	7.38534	#N/A	#N/A	#N/A	#N/A	#N/A	#N/A	#N/A	#N/A	#N/A	#N/A	0.234077	0.169328	42	ENSG00000166831	RBPMS2	protein_coding	RNA binding protein, mRNA processing factor 2 [Source:HGNC Symbol;Acc:HGNC:19098]
TUFT1	#N/A	#N/A	1.22079	0.150063	0.143743	0.114167	0.0753482	0.123902	0.0982252	0.326364	#N/A	#N/A	0.0337318	#N/A	#N/A	#N/A	#N/A	#N/A	#N/A	#N/A	#N/A	#N/A	#N/A	#N/A	#N/A	0.0896086	0.171627	0.158651	0.143184	#N/A	1.23725	#N/A	#N/A	0.0951469	2.85789	#N/A	2.85101	3.18137	3.0892	3.34047	3.42774	1.02036	2.73853	2.51558	0.32456	0.265007	2.705	2.43654	0.167534	2.50825	3.7208	2.32234	0.246102	0.036624	0.0596033	0.0425304	0.04793	0.0649775	0.0321216	#N/A	0.0584906	0.123457	0.0977352	42	ENSG00000143367	TUFT1	protein_coding	tuftelin 1 [Source:HGNC Symbol;Acc:HGNC:12422]
AP3S1	#N/A	#N/A	0.883241	0.975942	0.875382	1.00011	1.50439	0.795708	0.976424	1.3676	0.876621	1.23415	0.880328	#N/A	#N/A	#N/A	#N/A	#N/A	#N/A	#N/A	#N/A	#N/A	#N/A	#N/A	#N/A	1.65671	0.983558	1.59053	1.73563	#N/A	0.811645	0.429217	0.988146	#N/A	1.26925	0.827261	1.73863	1.47424	1.467	1.36902	1.37002	1.60469	1.4054	1.30345	1.43713	1.69933	1.45019	1.51427	#N/A	1.34812	1.40682	0.909615	0.943175	0.665078	#N/A	1.31173	#N/A	0.876172	#N/A	#N/A	0.86887	1.6202	1.20309	42	ENSG00000177879	AP3S1	protein_coding	adaptor related protein complex 3 subunit sigma 1 [Source:HGNC Symbol;Acc:HGNC:2013]
EPHA6	#N/A	#N/A	0.270776	0.0752346	0.0756462	0.142252	0.0568003	#N/A	0.0521271	0.504223	0.056772	#N/A	#N/A	1.04763	#N/A	#N/A	#N/A	#N/A	0.00827416	0.0206818	#N/A	#N/A	0.0376199	#N/A	#N/A	0.0809233	0.1055	0.100285	0.144676	#N/A	#N/A	0.0309316	0.0527261	0.0704647	0.237904	#N/A	0.856898	1.28105	0.959287	1.07198	3.35119	0.270664	2.53295	0.196032	0.582206	0.154248	3.02673	1.85809	#N/A	1.79756	1.80353	0.333871	0.142385	0.0357459	0.0280118	0.0359223	#N/A	0.0463081	#N/A	#N/A	0.0426437	0.0694951	#N/A	42	ENSG00000080224	EPHA6	protein_coding	EPH receptor A6 [Source:HGNC Symbol;Acc:HGNC:19296]
TEK	#N/A	#N/A	#N/A	#N/A	#N/A	#N/A	#N/A	#N/A	#N/A	#N/A	#N/A	#N/A	#N/A	5.61525	4.07568	0.0715285	0.063848	0.0244133	0.0147942	0.0336363	0.0209376	0.014598	1.35568	0.00824332	#N/A	0.263596	1.09286	0.502198	0.581476	#N/A	1.06784	#N/A	0.290482	0.198452	4.64256	0.107513	4.94975	6.3539	4.30013	5.28077	7.74835	0.381633	6.28604	3.94755	4.58667	0.464791	4.70235	5.88082	0.48095	5.04849	6.40619	1.66284	0.643828	#N/A	0.13553	0.0736531	#N/A	#N/A	#N/A	#N/A	0.243875	0.264484	0.176763	42	ENSG00000120156	TEK	protein_coding	TEK receptor tyrosine kinase [Source:HGNC Symbol;Acc:HGNC:11724]
PLCB4	3.65256	4.50723	#N/A	#N/A	0.540748	#N/A	#N/A	#N/A	#N/A	0.669651	#N/A	0.86568	#N/A	0.507686	2.61266	1.87252	#N/A	0.506231	0.621594	1.1386	3.12339	#N/A	1.19178	#N/A	#N/A	3.10903	4.66335	5.18042	4.80655	3.3134	1.99945	1.10448	1.84678	2.66216	4.47726	4.82596	4.49668	4.43856	5.23353	5.21155	4.87565	4.89411	5.1462	3.25083	4.48438	4.5425	4.19259	4.49432	2.29598	5.00536	4.07442	#N/A	#N/A	#N/A	#N/A	#N/A	#N/A	#N/A	#N/A	#N/A	#N/A	4.61916	4.95061	41	ENSG00000101333	PLCB4	protein_coding	phospholipase C beta 4 [Source:HGNC Symbol;Acc:HGNC:9059]
SASH1	3.41454	5.83857	#N/A	#N/A	#N/A	#N/A	#N/A	#N/A	#N/A	1.57396	#N/A	1.14658	#N/A	#N/A	0.692789	0.446514	0.689098	#N/A	#N/A	#N/A	#N/A	#N/A	0.778531	#N/A	#N/A	3.53623	3.13657	3.57719	3.13159	4.05074	#N/A	0.774297	0.666346	0.79227	5.21388	5.20392	5.28985	5.67074	5.96552	5.48576	5.22981	4.72977	6.85038	5.88286	6.48202	4.73082	5.95079	5.56375	2.95065	6.1917	4.91045	0.401404	1.82929	#N/A	#N/A	0.494009	1.68339	#N/A	0.732747	#N/A	1.43795	4.47159	4.2923	41	ENSG00000111961	SASH1	protein_coding	SAM and SH3 domain containing 1 [Source:HGNC Symbol;Acc:HGNC:19182]
FXYD6	5.21206	2.00354	#N/A	0.943282	#N/A	#N/A	0.88788	2.82019	#N/A	2.74061	#N/A	1.24194	#N/A	#N/A	1.98082	2.15106	1.6706	#N/A	#N/A	#N/A	1.20414	#N/A	0.970175	#N/A	#N/A	2.67083	#N/A	1.63947	2.81067	#N/A	0.859398	#N/A	0.91931	1.28185	12.4668	7.83436	9.1592	10.5242	7.65202	9.30417	11.9042	7.16227	10.9402	9.3256	8.7375	6.20584	8.31176	9.10146	6.14054	9.52749	9.93568	#N/A	1.34609	1.08513	#N/A	#N/A	2.48109	#N/A	#N/A	#N/A	0.868712	3.56125	3.5126	41	ENSG00000137726	FXYD6	protein_coding	FXYD domain containing ion transport regulator 6 [Source:HGNC Symbol;Acc:HGNC:4030]
NEURL1B	3.87023	2.74778	#N/A	2.03336	#N/A	#N/A	#N/A	#N/A	#N/A	1.70296	#N/A	1.43684	#N/A	1.55611	3.0355	2.20011	#N/A	1.61245	2.71062	1.65052	2.33594	#N/A	2.20779	0.860058	#N/A	3.66853	5.48204	2.61764	4.24862	2.05471	2.53413	#N/A	2.56571	2.89418	8.53045	8.70967	7.69143	9.18861	6.85146	7.32796	10.0852	8.31514	7.94693	6.85828	8.51178	7.55749	6.85137	8.07344	3.50338	7.56561	9.6286	#N/A	#N/A	#N/A	#N/A	#N/A	#N/A	#N/A	#N/A	#N/A	#N/A	5.4919	4.49849	41	ENSG00000214357	NEURL1B	protein_coding	neuralized E3 ubiquitin protein ligase 1B [Source:HGNC Symbol;Acc:HGNC:35422]
AGTR1	3.96031	4.08566	5.39919	4.33994	5.72357	4.03083	3.48969	4.03392	2.5321	4.92192	3.99643	4.47705	#N/A	#N/A	#N/A	#N/A	#N/A	#N/A	#N/A	#N/A	#N/A	#N/A	#N/A	#N/A	#N/A	7.53859	6.14078	4.59536	5.93579	2.4466	4.20433	3.01553	3.85536	4.7066	10.2726	7.88877	8.27815	8.89962	7.87908	8.28476	9.78148	7.62002	9.69436	8.42541	7.45047	9.47597	7.97651	8.81374	2.9778	8.37945	8.31375	#N/A	0.779013	#N/A	#N/A	#N/A	#N/A	#N/A	#N/A	#N/A	#N/A	4.86025	6.47147	41	ENSG00000144891	AGTR1	protein_coding	angiotensin II receptor type 1 [Source:HGNC Symbol;Acc:HGNC:336]
PREX2	2.15888	5.01439	#N/A	#N/A	#N/A	#N/A	#N/A	#N/A	#N/A	1.41065	#N/A	1.12118	#N/A	#N/A	2.23939	0.424825	0.972715	#N/A	#N/A	#N/A	1.04788	#N/A	1.05607	#N/A	#N/A	3.59319	4.08505	4.5485	5.96416	4.11472	2.44878	1.65677	2.53358	2.70414	6.76745	7.2387	6.66415	7.7279	6.5391	6.55278	7.38277	5.00328	8.36226	6.60672	8.14037	5.95626	6.89403	6.66157	2.15951	7.53476	6.60288	#N/A	1.75645	1.91722	#N/A	#N/A	1.46562	#N/A	#N/A	#N/A	0.968206	4.61289	4.23068	41	ENSG00000046889	PREX2	protein_coding	phosphatidylinositol-3,4,5-trisphosphate dependent Rac exchange factor 2 [Source:HGNC Symbol;Acc:HGNC:22950]
SEMA5A	3.03682	3.56247	5.20348	4.24232	6.2054	4.28978	4.4676	3.98056	3.19758	2.86669	3.78218	#N/A	#N/A	#N/A	1.00991	#N/A	#N/A	#N/A	#N/A	#N/A	0.586976	#N/A	#N/A	#N/A	#N/A	4.89086	4.50048	3.95454	5.68037	5.34881	4.04533	2.31727	3.85797	4.21774	8.96077	5.28997	7.21451	9.56871	7.31681	7.08338	9.6069	8.63225	8.45472	6.41791	8.68963	6.06053	7.75144	8.07901	4.19718	7.72733	9.09429	#N/A	#N/A	#N/A	#N/A	#N/A	#N/A	#N/A	#N/A	#N/A	#N/A	4.74557	7.35282	41	ENSG00000112902	SEMA5A	protein_coding	semaphorin 5A [Source:HGNC Symbol;Acc:HGNC:10736]
RAPH1	1.82263	2.62833	0.812931	#N/A	1.03089	0.976596	0.772302	#N/A	1.06811	1.342	1.49542	1.60117	#N/A	#N/A	1.10456	0.794579	0.612254	0.502087	#N/A	0.844642	#N/A	#N/A	0.886652	#N/A	#N/A	0.874325	#N/A	#N/A	#N/A	2.02019	0.62265	#N/A	0.80339	1.18999	2.32128	2.76385	2.75423	2.58617	2.46976	2.70358	2.57252	2.48644	2.16387	2.08764	2.22499	1.87142	1.93746	2.24428	1.23444	1.98972	2.24831	#N/A	#N/A	0.588744	#N/A	#N/A	#N/A	#N/A	#N/A	#N/A	#N/A	2.02924	3.22649	41	ENSG00000173166	RAPH1	protein_coding	Ras association (RalGDS/AF-6) and pleckstrin homology domains 1 [Source:HGNC Symbol;Acc:HGNC:14436]
ADCY4#129467	0.0974603	0.0579111	#N/A	#N/A	#N/A	#N/A	#N/A	#N/A	#N/A	#N/A	#N/A	#N/A	#N/A	0.143823	4.91282	0.0568012	0.0520965	0.0902593	0.0137815	0.033388	0.0219586	0.0213346	3.43392	0.00790065	#N/A	0.208829	0.890728	0.503132	0.665989	0.102989	0.27782	#N/A	0.583148	0.248216	0.422298	0.138614	5.16177	0.429921	4.38108	6.10885	8.69588	0.848388	7.16523	0.755073	0.425592	0.497921	6.77335	5.36748	0.532968	5.67581	6.04748	#N/A	1.1214	#N/A	#N/A	#N/A	#N/A	#N/A	#N/A	0.010548	#N/A	0.344714	#N/A	41	ENSG00000129467	ADCY4	protein_coding	adenylate cyclase 4 [Source:HGNC Symbol;Acc:HGNC:235]
NRK	0.0795205	#N/A	2.58095	0.487666	0.143501	0.156096	0.0791278	0.305487	0.128398	2.48125	#N/A	0.0671876	#N/A	#N/A	#N/A	#N/A	#N/A	#N/A	#N/A	#N/A	#N/A	#N/A	#N/A	#N/A	#N/A	0.102028	0.216974	0.229957	0.225321	#N/A	0.124772	0.033805	0.102631	0.0958069	0.250536	0.132536	0.274153	0.256582	0.609384	0.319384	8.58794	0.254745	6.9674	4.64102	0.257238	0.214811	0.342867	0.252098	0.295813	0.522975	0.258905	#N/A	0.7153	0.0539897	0.109211	#N/A	#N/A	0.13142	#N/A	#N/A	0.142137	0.134767	#N/A	41	ENSG00000123572	NRK	protein_coding	Nik related kinase [Source:HGNC Symbol;Acc:HGNC:25391]
RALGPS2	2.70111	#N/A	4.53598	4.6349	4.93341	5.99281	3.66643	3.30546	3.42091	2.50488	3.88095	2.77174	0.747548	#N/A	#N/A	#N/A	0.794705	#N/A	#N/A	#N/A	#N/A	#N/A	#N/A	#N/A	#N/A	2.54778	2.2446	3.34981	3.05134	1.35177	#N/A	#N/A	#N/A	#N/A	3.3106	2.92878	3.54623	3.44512	3.34205	3.31242	3.20725	3.07562	2.92729	3.15408	2.90885	3.2972	2.95812	3.04745	1.96507	2.74376	2.95554	#N/A	0.684511	#N/A	#N/A	#N/A	2.02188	#N/A	0.984471	#N/A	0.808663	2.4817	2.07011	41	ENSG00000116191	RALGPS2	protein_coding	Ral GEF with PH domain and SH3 binding motif 2 [Source:HGNC Symbol;Acc:HGNC:30279]
ETS1	2.2602	#N/A	#N/A	#N/A	#N/A	#N/A	#N/A	#N/A	#N/A	1.63981	#N/A	#N/A	#N/A	1.2115	1.56261	1.57622	1.78288	1.12949	1.33863	0.61094	2.05745	1.25297	1.84697	1.02889	#N/A	1.81694	3.47254	3.06043	3.58065	2.69192	2.05211	0.862404	1.74744	2.53441	6.47703	5.49295	6.49972	6.57465	6.66742	6.66168	7.14818	4.81818	7.85236	6.25578	6.74982	5.60946	7.12551	7.36366	3.57318	6.6829	5.89689	#N/A	0.474896	0.835982	#N/A	#N/A	#N/A	#N/A	#N/A	#N/A	#N/A	#N/A	#N/A	41	ENSG00000134954	ETS1	protein_coding	ETS proto-oncogene 1, transcription factor [Source:HGNC Symbol;Acc:HGNC:3488]
EDA	1.86924	4.7454	2.4725	2.76152	2.91814	3.00394	2.51832	3.09141	1.98726	2.59765	2.05751	1.58859	0.761647	#N/A	#N/A	#N/A	#N/A	#N/A	#N/A	#N/A	#N/A	#N/A	#N/A	#N/A	#N/A	1.64361	#N/A	1.18799	5.24856	4.64632	#N/A	#N/A	#N/A	0.712155	4.67223	5.80016	3.7795	4.73351	3.45236	4.58331	5.1901	4.95503	3.09808	3.42495	3.16304	4.1956	3.14582	3.45148	3.32599	2.71618	4.71661	#N/A	0.771788	1.23172	#N/A	#N/A	2.04092	#N/A	#N/A	#N/A	0.978431	2.35828	4.65384	41	ENSG00000158813	EDA	protein_coding	ectodysplasin A [Source:HGNC Symbol;Acc:HGNC:3157]
DPY19L2	0.0894524	#N/A	2.21042	1.05516	0.410146	0.252024	0.108757	0.751477	0.185167	1.92821	0.108047	0.118447	#N/A	1.65702	2.6695	0.305922	0.0459372	0.121989	#N/A	#N/A	0.0251324	0.0180697	0.873666	#N/A	#N/A	0.0980617	0.683375	0.398851	0.225007	#N/A	#N/A	#N/A	#N/A	#N/A	4.08966	0.143167	4.25944	4.61531	4.3867	5.16264	4.38413	2.35215	3.56844	4.26059	3.72835	1.09833	2.67357	4.15069	#N/A	3.8673	5.20698	#N/A	#N/A	#N/A	#N/A	#N/A	#N/A	#N/A	#N/A	#N/A	#N/A	0.202704	0.0956526	41	ENSG00000177990	DPY19L2	protein_coding	dpy-19 like 2 [Source:HGNC Symbol;Acc:HGNC:19414]
CCN2	1.35841	0.243556	2.55505	2.06285	1.91558	1.28061	0.791413	0.508208	1.64291	3.62808	0.349124	0.333449	#N/A	#N/A	#N/A	#N/A	#N/A	#N/A	#N/A	#N/A	#N/A	#N/A	0.914039	#N/A	#N/A	0.328089	3.81073	4.22494	3.80777	#N/A	2.7143	0.27025	2.65792	4.66189	0.508619	1.12538	9.44925	0.535641	9.38723	9.37972	12.9755	0.495456	0.534724	7.94211	6.94139	0.463553	0.543061	0.476717	2.55251	0.50906	0.499012	#N/A	#N/A	#N/A	#N/A	0.327445	#N/A	#N/A	#N/A	#N/A	0.829984	2.42211	#N/A	41	ENSG00000118523	CCN2	protein_coding	cellular communication network factor 2 [Source:HGNC Symbol;Acc:HGNC:2500]
KLF2	0.516118	#N/A	#N/A	#N/A	#N/A	#N/A	#N/A	#N/A	#N/A	1.05732	#N/A	#N/A	#N/A	3.14314	1.2854	1.98829	0.347764	3.01205	0.0795253	0.121113	0.112318	0.156025	1.66193	0.0315377	#N/A	0.379217	0.590277	0.716563	#N/A	#N/A	2.79687	#N/A	2.57344	0.889857	0.558852	0.675527	8.93465	0.573732	6.37429	9.24063	12.2416	7.78983	9.52211	7.98252	7.76122	0.500629	8.53551	8.26948	2.38992	9.41505	9.09963	2.15547	#N/A	#N/A	0.615237	0.626183	#N/A	1.0047	#N/A	#N/A	0.704596	#N/A	#N/A	41	ENSG00000127528	KLF2	protein_coding	Kruppel like factor 2 [Source:HGNC Symbol;Acc:HGNC:6347]
STAC	0.383256	#N/A	2.096	2.83128	3.29423	1.44995	0.821937	3.54383	1.26172	2.33628	0.25965	0.31768	#N/A	0.641647	#N/A	#N/A	0.22706	#N/A	#N/A	#N/A	#N/A	#N/A	1.04689	#N/A	#N/A	0.403702	3.81259	4.09272	3.8057	#N/A	3.98311	0.211922	4.74344	0.508956	8.44538	1.10579	6.49182	9.71512	7.07768	7.67163	9.5839	7.99582	7.77813	5.67787	7.83214	6.52756	7.61663	9.22471	1.65654	8.39317	6.08243	#N/A	#N/A	#N/A	#N/A	#N/A	#N/A	#N/A	#N/A	#N/A	#N/A	0.979097	0.488389	41	ENSG00000144681	STAC	protein_coding	SH3 and cysteine rich domain [Source:HGNC Symbol;Acc:HGNC:11353]
NHSL1	1.62795	#N/A	1.191	0.803682	1.12912	2.34671	0.761413	#N/A	1.80549	1.69699	0.83059	2.98214	#N/A	0.926606	#N/A	#N/A	#N/A	#N/A	#N/A	#N/A	#N/A	#N/A	#N/A	#N/A	#N/A	#N/A	#N/A	#N/A	#N/A	#N/A	1.04536	0.523111	1.54638	1.84342	3.17465	4.94749	4.30583	4.63059	5.40311	4.87357	5.02776	2.90459	5.49735	4.79438	5.51084	2.86224	4.71063	5.12967	#N/A	5.15128	4.55431	0.69377	1.72454	0.450332	1.39776	1.45104	1.06456	#N/A	0.66554	#N/A	0.79447	1.88983	1.06281	41	ENSG00000135540	NHSL1	protein_coding	NHS like 1 [Source:HGNC Symbol;Acc:HGNC:21021]
ST8SIA1	0.142205	0.106396	5.23988	0.911375	0.415288	0.385718	0.286246	0.811583	0.240647	3.00499	0.126748	0.166963	0.6155	#N/A	#N/A	#N/A	0.0589362	#N/A	#N/A	#N/A	#N/A	#N/A	#N/A	#N/A	#N/A	0.373988	2.9853	0.453793	0.459926	#N/A	#N/A	#N/A	#N/A	#N/A	6.48067	0.157271	5.01249	6.56702	5.64524	5.22712	6.43965	4.33536	6.87494	5.8276	6.48992	0.540211	6.63199	5.83624	#N/A	5.15654	5.23275	2.66632	2.21999	#N/A	0.232707	0.153265	0.0913075	0.208926	#N/A	#N/A	0.52086	#N/A	#N/A	41	ENSG00000111728	ST8SIA1	protein_coding	ST8 alpha-N-acetyl-neuraminide alpha-2,8-sialyltransferase 1 [Source:HGNC Symbol;Acc:HGNC:10869]
NTN1	1.79748	0.430282	3.12552	#N/A	5.03324	5.14876	2.55399	0.796248	2.27093	2.48227	2.09952	1.04637	#N/A	0.606213	#N/A	0.921735	#N/A	#N/A	#N/A	0.162547	#N/A	#N/A	1.04427	#N/A	#N/A	3.79038	4.70858	4.3621	4.32009	#N/A	0.82281	#N/A	1.13688	0.835706	4.5025	3.85534	4.20555	4.55069	5.14221	5.08827	4.24115	3.43727	6.22604	4.95307	5.10901	3.76214	6.22752	5.51937	1.46377	5.96955	3.86994	#N/A	#N/A	#N/A	#N/A	#N/A	#N/A	#N/A	#N/A	#N/A	#N/A	2.89512	1.77721	41	ENSG00000065320	NTN1	protein_coding	netrin 1 [Source:HGNC Symbol;Acc:HGNC:8029]
RUNX2	0.867705	#N/A	3.08198	2.10392	2.67452	2.52691	0.742758	1.9689	1.85753	1.4829	0.373762	0.372	1.16347	#N/A	0.529291	#N/A	#N/A	#N/A	#N/A	#N/A	#N/A	#N/A	#N/A	#N/A	#N/A	#N/A	1.30742	#N/A	#N/A	#N/A	1.14302	#N/A	0.765014	0.716473	1.19336	#N/A	1.71084	1.30666	1.15889	1.37776	1.20496	1.10288	1.07148	1.20998	1.72734	1.15125	0.887114	1.17897	1.30345	1.12899	1.06107	1.09033	1.39363	0.974778	0.586843	0.636034	0.275942	0.968746	#N/A	#N/A	0.569055	#N/A	#N/A	41	ENSG00000124813	RUNX2	protein_coding	RUNX family transcription factor 2 [Source:HGNC Symbol;Acc:HGNC:10472]
DNAJC6	0.0585688	#N/A	2.28859	0.382129	0.165701	0.128589	0.0646886	#N/A	0.104524	1.73362	#N/A	#N/A	#N/A	2.93022	0.211423	0.0994943	#N/A	0.0322513	0.00997619	#N/A	0.0124103	0.0090294	0.0970241	#N/A	#N/A	0.0935221	0.211134	0.144502	0.19724	#N/A	1.37447	#N/A	0.237024	0.109306	5.13624	0.129239	4.14541	5.18068	4.25593	0.635835	5.03915	3.07683	5.22387	3.53594	0.544177	0.208828	5.01791	0.600666	#N/A	4.82066	4.52632	#N/A	#N/A	#N/A	#N/A	#N/A	#N/A	#N/A	#N/A	#N/A	#N/A	0.117198	0.119763	41	ENSG00000116675	DNAJC6	protein_coding	DnaJ heat shock protein family (Hsp40) member C6 [Source:HGNC Symbol;Acc:HGNC:15469]
CLEC11A	0.186017	0.0956589	5.16286	0.508051	0.219289	0.286625	0.161838	1.48786	0.23622	3.78495	0.129143	0.134796	0.705752	#N/A	1.2647	#N/A	#N/A	#N/A	0.0305761	#N/A	#N/A	#N/A	0.794633	#N/A	#N/A	0.240217	2.52569	0.687557	0.436692	#N/A	#N/A	#N/A	#N/A	#N/A	7.93256	0.169286	6.91949	7.45868	6.86214	6.9957	8.34383	0.435277	7.61952	0.770949	5.71927	1.18105	5.86617	6.76437	0.496212	6.95187	8.50831	#N/A	0.907218	#N/A	#N/A	#N/A	#N/A	#N/A	#N/A	#N/A	0.285657	0.232739	0.227471	41	ENSG00000105472	CLEC11A	protein_coding	C-type lectin domain containing 11A [Source:HGNC Symbol;Acc:HGNC:10576]
IGFBP2	0.362453	#N/A	#N/A	#N/A	#N/A	#N/A	#N/A	#N/A	#N/A	1.70183	#N/A	0.267225	#N/A	4.262	3.09468	3.3242	0.0961381	0.16375	0.0482457	0.0731952	0.0457979	0.0467919	3.11893	0.0146503	#N/A	0.430238	3.58361	2.05038	1.01038	#N/A	1.86102	0.132	2.05509	0.884809	0.562923	0.334866	9.02757	0.55895	7.76942	9.07397	12.9185	0.427044	11.3379	6.64801	0.536624	6.03284	10.3493	9.5525	0.866099	0.557649	9.20232	#N/A	#N/A	#N/A	#N/A	#N/A	#N/A	#N/A	#N/A	#N/A	#N/A	0.389442	0.303764	41	ENSG00000115457	IGFBP2	protein_coding	insulin like growth factor binding protein 2 [Source:HGNC Symbol;Acc:HGNC:5471]
AVPR1A	0.0883982	#N/A	2.50269	0.191702	0.198618	#N/A	0.161672	0.44379	#N/A	2.90668	#N/A	0.0789485	#N/A	3.68182	0.206494	0.0810899	0.0201146	0.0322556	#N/A	#N/A	0.015142	#N/A	0.218982	#N/A	#N/A	0.111618	0.260794	0.179303	0.215874	#N/A	2.89667	#N/A	0.294084	0.118402	0.489423	0.158106	0.583695	0.517915	7.80331	7.41028	11.0742	0.333231	9.5212	0.652627	0.327361	0.274171	8.24841	0.535998	0.253366	7.29124	0.610618	#N/A	#N/A	#N/A	#N/A	#N/A	#N/A	#N/A	#N/A	#N/A	#N/A	0.153245	0.115264	41	ENSG00000166148	AVPR1A	protein_coding	arginine vasopressin receptor 1A [Source:HGNC Symbol;Acc:HGNC:895]
EEF1A1	1.10914	3.1572	#N/A	#N/A	#N/A	#N/A	#N/A	#N/A	#N/A	1.95827	#N/A	#N/A	#N/A	3.61499	2.15271	2.47711	1.12669	4.16301	0.0732592	#N/A	0.0480241	1.07206	1.94853	2.01146	#N/A	2.98389	2.64707	0.616848	0.84575	0.127888	1.09371	#N/A	1.26131	1.98397	0.345141	5.37032	0.338478	0.349615	6.20508	7.46423	11.7341	0.326467	11.2228	7.43591	0.404068	0.300315	0.35717	0.428353	2.88378	0.472536	0.355314	1.23669	#N/A	#N/A	#N/A	#N/A	#N/A	#N/A	#N/A	#N/A	#N/A	0.986349	1.71839	41	ENSG00000156508	EEF1A1	protein_coding	eukaryotic translation elongation factor 1 alpha 1 [Source:HGNC Symbol;Acc:HGNC:3189]
SPRY1	1.5772	2.54235	1.83703	2.43684	1.44341	1.24562	1.30246	1.92055	2.2922	1.86216	3.64694	2.93401	0.736188	#N/A	#N/A	#N/A	#N/A	#N/A	#N/A	#N/A	#N/A	#N/A	#N/A	#N/A	#N/A	2.95061	4.99619	5.2753	3.39852	4.19354	#N/A	#N/A	#N/A	#N/A	2.87746	3.81931	3.24151	2.465	3.41444	2.84042	2.29118	1.75872	2.70642	3.13034	2.65027	2.53161	2.59802	2.5035	#N/A	2.82311	2.22663	#N/A	1.08076	1.23919	#N/A	#N/A	1.69896	#N/A	0.908452	#N/A	1.39436	4.21372	5.02232	41	ENSG00000164056	SPRY1	protein_coding	sprouty RTK signaling antagonist 1 [Source:HGNC Symbol;Acc:HGNC:11269]
GP1BB	0.196902	#N/A	5.43341	0.454032	0.230077	0.283369	0.249757	1.13039	0.229637	3.4815	0.109085	0.138498	0.376721	#N/A	#N/A	#N/A	#N/A	#N/A	#N/A	#N/A	#N/A	#N/A	0.476337	#N/A	#N/A	0.147908	0.703988	0.344924	0.368327	#N/A	2.1385	0.081073	0.761543	0.237611	7.68469	0.275695	6.04853	6.69546	5.40374	6.17616	7.66327	5.92891	6.91588	5.32872	6.37946	0.674892	6.23384	6.45706	0.494334	5.84644	7.62985	#N/A	#N/A	#N/A	#N/A	#N/A	#N/A	#N/A	#N/A	#N/A	0.383329	0.267692	0.191907	41	ENSG00000203618	GP1BB	protein_coding	glycoprotein Ib platelet subunit beta [Source:HGNC Symbol;Acc:HGNC:4440]
IGSF21	0.0589953	#N/A	2.45761	0.133772	0.146624	0.152283	#N/A	0.211892	0.11135	2.72727	#N/A	0.0591486	0.0420871	#N/A	0.199365	0.147485	0.0120431	#N/A	#N/A	#N/A	#N/A	#N/A	#N/A	#N/A	#N/A	#N/A	#N/A	#N/A	#N/A	#N/A	#N/A	#N/A	#N/A	#N/A	0.267232	0.0675294	4.16161	0.305795	0.668617	0.279499	8.15843	0.245478	6.49445	0.257785	0.271127	0.205599	5.09508	0.250969	0.185035	4.91369	5.29507	0.203824	0.128268	0.0420724	0.0607467	#N/A	0.0513761	0.0729086	0.0384844	0.00826642	0.0655759	0.152015	0.117384	41	ENSG00000117154	IGSF21	protein_coding	immunoglobin superfamily member 21 [Source:HGNC Symbol;Acc:HGNC:28246]
#229491	0.0532784	#N/A	#N/A	#N/A	#N/A	#N/A	#N/A	#N/A	#N/A	#N/A	#N/A	#N/A	#N/A	0.0383964	0.0288144	0.0166907	0.0067568	0.0172675	0.0080097	#N/A	0.0113338	0.00753068	0.0297155	#N/A	#N/A	0.0571899	0.119538	0.107924	0.129721	#N/A	0.221931	#N/A	0.0491393	0.0741792	0.214751	0.118391	0.278983	0.218176	0.277616	0.187898	0.227529	0.187529	4.26466	0.19981	0.149967	0.177556	3.44763	0.439353	#N/A	0.199901	0.202688	0.115997	0.0632299	0.0320558	0.0592995	0.0355541	#N/A	#N/A	#N/A	#N/A	0.0476789	0.0846455	0.0554849	41	ENSG00000229491		lncRNA	novel transcript
OAF	1.24371	0.640233	5.07421	3.24695	5.21652	5.69374	4.13722	1.84648	3.20117	2.47679	2.14288	1.35303	0.786113	#N/A	#N/A	#N/A	#N/A	#N/A	#N/A	#N/A	#N/A	#N/A	#N/A	#N/A	#N/A	2.13841	4.56683	2.51861	2.13233	#N/A	2.21917	#N/A	2.01624	2.62721	8.08668	7.36438	7.12221	8.87784	8.28827	7.3329	9.0204	8.47605	9.73388	5.42723	8.3744	6.27368	7.4603	7.88077	4.71401	7.58703	6.91565	#N/A	0.945985	#N/A	#N/A	#N/A	#N/A	#N/A	#N/A	#N/A	1.02356	4.15388	3.32413	41	ENSG00000184232	OAF	protein_coding	out at first homolog [Source:HGNC Symbol;Acc:HGNC:28752]
SCN4B	0.0608805	0.0775689	2.21559	0.327217	0.154785	0.147373	0.0799012	0.513211	#N/A	#N/A	0.0786258	#N/A	#N/A	0.162178	0.13112	0.102974	0.0263291	0.0337596	0.0123035	#N/A	0.0121046	#N/A	0.12834	0.0055308	#N/A	0.0887597	0.217517	0.163431	0.250051	#N/A	1.71655	#N/A	0.155595	0.0950414	0.961988	0.111507	2.02575	1.37299	2.72739	1.21053	#N/A	0.875555	3.44185	1.14401	1.98645	#N/A	2.18185	1.87721	#N/A	3.48989	1.86188	#N/A	#N/A	#N/A	#N/A	#N/A	#N/A	#N/A	#N/A	#N/A	#N/A	0.134871	0.0936611	41	ENSG00000177098	SCN4B	protein_coding	sodium voltage-gated channel beta subunit 4 [Source:HGNC Symbol;Acc:HGNC:10592]
FHDC1	0.0759959	#N/A	2.11985	0.116156	0.103075	0.127203	0.0897172	0.190153	0.0654493	0.655072	#N/A	0.0601672	0.0705087	#N/A	#N/A	#N/A	#N/A	#N/A	#N/A	#N/A	#N/A	#N/A	#N/A	#N/A	#N/A	0.0898847	0.185439	0.142726	0.149549	#N/A	0.566216	#N/A	0.0824932	0.0929044	4.77786	0.0998064	4.8153	4.89387	5.39042	5.56274	5.3819	0.359553	6.1094	0.213708	0.227501	0.230378	4.97446	4.91785	0.286576	0.259477	5.02179	1.15617	0.255149	0.0414577	#N/A	#N/A	0.0439204	#N/A	#N/A	#N/A	0.0502883	0.108717	#N/A	41	ENSG00000137460	FHDC1	protein_coding	FH2 domain containing 1 [Source:HGNC Symbol;Acc:HGNC:29363]
CACNB2	1.04896	#N/A	2.72159	2.03984	3.77037	2.78809	2.69848	1.59159	1.09703	0.748182	0.738042	#N/A	#N/A	2.22293	1.5342	1.37324	#N/A	2.55154	2.32264	#N/A	1.41759	2.2682	1.36544	0.0700934	#N/A	1.19843	3.67857	2.33125	4.96493	#N/A	0.832764	#N/A	0.907395	1.12433	0.992139	0.830933	1.32472	1.0579	1.16045	1.3934	1.37807	1.18665	0.988552	#N/A	0.874575	#N/A	#N/A	0.871293	#N/A	1.3359	1.4855	#N/A	#N/A	#N/A	#N/A	#N/A	#N/A	#N/A	#N/A	#N/A	#N/A	2.58787	3.37345	41	ENSG00000165995	CACNB2	protein_coding	calcium voltage-gated channel auxiliary subunit beta 2 [Source:HGNC Symbol;Acc:HGNC:1402]
RERG	1.1245	2.95729	4.94232	3.99451	5.15875	4.63406	3.48538	3.15106	3.92264	1.40898	3.20629	2.00983	#N/A	#N/A	#N/A	#N/A	0.815137	#N/A	#N/A	#N/A	#N/A	#N/A	0.589835	#N/A	#N/A	2.29062	5.2882	3.58032	5.62811	4.37909	2.2364	#N/A	2.43524	2.58858	0.855545	2.56098	2.53067	1.24233	2.91112	1.16303	0.898418	0.563204	4.0582	2.34773	3.68842	1.84763	3.56235	2.47404	1.07599	4.94368	1.3149	#N/A	#N/A	#N/A	#N/A	#N/A	#N/A	#N/A	#N/A	#N/A	#N/A	5.14179	4.55138	41	ENSG00000134533	RERG	protein_coding	RAS like estrogen regulated growth inhibitor [Source:HGNC Symbol;Acc:HGNC:15980]
ADCY1	0.195159	0.0672672	0.345054	0.401179	0.279804	0.269019	0.111869	0.518745	0.235989	1.19719	0.0933127	0.159353	0.527725	#N/A	#N/A	#N/A	#N/A	#N/A	#N/A	#N/A	#N/A	#N/A	#N/A	#N/A	#N/A	#N/A	0.875996	0.441072	0.283806	#N/A	1.00372	#N/A	0.457208	0.262171	0.90589	#N/A	0.819271	1.21458	0.701343	1.12847	1.03938	0.63889	#N/A	#N/A	0.92054	0.761496	#N/A	0.770206	#N/A	0.641308	1.59546	2.23628	0.629505	0.173264	0.207165	0.107861	#N/A	0.219095	0.117602	#N/A	0.255655	0.224659	0.126151	41	ENSG00000164742	ADCY1	protein_coding	adenylate cyclase 1 [Source:HGNC Symbol;Acc:HGNC:232]
#267461	0.0740657	#N/A	3.95699	#N/A	0.143071	0.166939	0.0848147	0.375945	0.106172	2.76264	0.076477	0.0692021	0.0808397	#N/A	#N/A	#N/A	#N/A	#N/A	#N/A	#N/A	#N/A	#N/A	#N/A	#N/A	#N/A	#N/A	#N/A	#N/A	#N/A	#N/A	1.30254	0.0373375	0.272457	0.106351	5.23783	0.127764	3.94204	4.80877	4.17219	4.17016	4.37684	0.472612	4.44295	1.02769	0.63521	0.302408	4.48937	4.58623	#N/A	5.02933	5.12642	5.00235	0.46322	0.0543659	0.0771852	0.0438758	0.0500723	0.0785403	0.0417573	#N/A	0.0773254	0.128076	#N/A	41	ENSG00000267461		lncRNA	novel transcript
FAM171A1	0.924867	#N/A	#N/A	#N/A	#N/A	0.86527	#N/A	#N/A	#N/A	1.4063	0.753542	#N/A	0.585905	#N/A	#N/A	#N/A	0.316352	#N/A	#N/A	#N/A	#N/A	#N/A	#N/A	#N/A	#N/A	1.10782	3.77053	3.76231	3.69602	0.514787	1.40414	0.527805	1.32625	1.16886	1.968	1.76466	2.35536	2.16693	3.13329	2.21119	2.00086	2.61023	2.95139	2.56654	3.22184	2.68639	2.60893	2.44091	1.70026	3.07876	2.06975	1.86967	2.462	1.05138	2.19102	1.22056	#N/A	1.51936	#N/A	#N/A	1.82865	1.83779	1.76871	41	ENSG00000148468	FAM171A1	protein_coding	family with sequence similarity 171 member A1 [Source:HGNC Symbol;Acc:HGNC:23522]
RNF112	0.0598664	#N/A	0.217864	0.136672	0.131645	0.144617	#N/A	0.10373	0.0756142	0.293466	0.0667454	#N/A	0.0261741	#N/A	#N/A	#N/A	#N/A	#N/A	#N/A	#N/A	#N/A	#N/A	#N/A	#N/A	#N/A	0.0887722	0.203452	0.131162	0.157276	#N/A	0.330278	0.0372872	0.0762918	0.0592276	0.422208	0.144188	0.355337	0.241348	0.833325	0.25795	6.28304	0.232157	6.18017	0.215716	0.20617	0.225377	1.52371	0.578139	0.193215	0.336335	0.384418	0.164966	0.113621	#N/A	0.0673778	0.0342701	#N/A	#N/A	#N/A	#N/A	0.0748017	0.136924	#N/A	41	ENSG00000128482	RNF112	protein_coding	ring finger protein 112 [Source:HGNC Symbol;Acc:HGNC:12968]
GPNMB	0.10391	#N/A	0.347052	0.15114	0.163479	0.186798	0.110896	0.44376	0.124176	3.63377	0.0975374	0.0879915	0.250588	#N/A	#N/A	#N/A	#N/A	#N/A	#N/A	#N/A	#N/A	#N/A	#N/A	#N/A	#N/A	0.0823082	#N/A	#N/A	#N/A	#N/A	1.14234	#N/A	#N/A	0.194192	0.293372	0.159024	0.269302	0.298353	6.9539	0.439741	0.320972	0.739128	9.73539	0.273587	0.837564	0.256867	6.20855	0.714606	#N/A	0.676785	0.280118	2.7128	0.562209	0.076921	0.0979569	0.0697062	#N/A	0.0943158	0.081559	#N/A	0.115055	0.153565	0.119747	41	ENSG00000136235	GPNMB	protein_coding	glycoprotein nmb [Source:HGNC Symbol;Acc:HGNC:4462]
BDH2	0.674925	#N/A	2.25847	1.57993	2.25494	1.63851	1.38959	1.38576	2.33826	1.64718	0.399747	0.830725	0.792174	#N/A	#N/A	#N/A	#N/A	#N/A	#N/A	#N/A	#N/A	#N/A	#N/A	#N/A	#N/A	1.44439	3.81665	2.38952	3.87023	0.301313	#N/A	#N/A	#N/A	#N/A	1.67632	1.2468	2.00478	1.86533	1.68102	1.61567	1.72233	1.69166	1.41231	1.92779	1.648	1.65074	1.69655	1.66714	1.29935	1.74534	1.87349	0.762875	0.868441	#N/A	#N/A	#N/A	#N/A	0.692365	1.52654	#N/A	1.25485	1.76301	0.885872	41	ENSG00000164039	BDH2	protein_coding	3-hydroxybutyrate dehydrogenase 2 [Source:HGNC Symbol;Acc:HGNC:32389]
IPO9-AS1	1.04183	#N/A	#N/A	0.87365	#N/A	#N/A	0.695789	2.50666	0.723334	3.05707	1.34474	1.80232	1.2629	#N/A	#N/A	#N/A	#N/A	#N/A	#N/A	#N/A	#N/A	#N/A	#N/A	#N/A	#N/A	2.53537	2.96518	2.26634	1.81172	#N/A	#N/A	#N/A	#N/A	#N/A	7.81826	7.17979	6.79828	8.07615	6.84394	6.75086	8.33804	7.63644	7.61501	7.54785	7.93931	9.87169	7.42114	7.43514	3.12831	6.59237	7.26333	1.46166	3.22495	2.89089	1.69982	1.8258	3.39826	1.31557	1.72464	#N/A	3.4693	3.58753	6.65345	41	ENSG00000231871	IPO9-AS1	lncRNA	IPO9 antisense RNA 1 [Source:HGNC Symbol;Acc:HGNC:40892]
DSTN	0.861776	2.65843	1.76769	#N/A	1.63965	0.793045	1.57115	0.592557	1.44856	1.27584	1.6994	1.18214	#N/A	0.589106	#N/A	#N/A	#N/A	0.591606	1.02005	#N/A	#N/A	#N/A	0.52839	#N/A	#N/A	1.54787	2.06605	2.31602	2.6913	#N/A	0.928822	#N/A	1.2725	1.01947	2.29126	1.61999	2.95926	2.39416	2.37302	2.60742	2.45798	2.48199	1.80265	1.80596	1.79039	1.93147	1.6316	1.89582	1.05224	1.78491	2.60328	#N/A	#N/A	#N/A	#N/A	#N/A	#N/A	#N/A	#N/A	#N/A	#N/A	1.94358	2.41619	41	ENSG00000125868	DSTN	protein_coding	destrin, actin depolymerizing factor [Source:HGNC Symbol;Acc:HGNC:15750]
HOXB3	0.169077	0.0579741	#N/A	#N/A	#N/A	#N/A	#N/A	#N/A	#N/A	#N/A	#N/A	#N/A	#N/A	3.83906	3.95232	0.285757	0.0242525	0.0735235	0.0118736	0.027785	0.0192965	0.0139216	0.526528	0.00598146	#N/A	0.138116	#N/A	0.308105	0.420669	#N/A	#N/A	#N/A	#N/A	#N/A	1.93008	#N/A	1.3931	1.45265	1.41318	1.46665	1.37954	0.973187	1.22507	2.20383	1.44585	0.918734	1.15748	1.16359	0.709297	1.46166	1.76159	2.45761	1.16677	0.0911133	0.105911	0.0685111	0.0632687	0.161281	#N/A	#N/A	0.285908	0.249748	#N/A	41	ENSG00000120093	HOXB3	protein_coding	homeobox B3 [Source:HGNC Symbol;Acc:HGNC:5114]
LRRC49	0.34294	0.148596	1.73405	#N/A	1.85772	0.594701	0.48709	#N/A	0.44335	1.4236	0.196469	0.185645	#N/A	#N/A	#N/A	#N/A	#N/A	#N/A	#N/A	#N/A	#N/A	#N/A	#N/A	#N/A	#N/A	0.969929	1.82678	0.656116	0.585699	0.16972	#N/A	#N/A	#N/A	0.526986	1.89139	0.324193	2.19305	2.50039	2.36086	1.90168	1.8613	1.86716	2.32043	2.88956	2.46105	1.89677	2.25509	2.11746	1.15381	2.65016	1.74125	1.13071	0.628998	#N/A	0.269567	0.148603	#N/A	#N/A	0.247283	#N/A	0.632129	0.640634	0.457476	41	ENSG00000137821	LRRC49	protein_coding	leucine rich repeat containing 49 [Source:HGNC Symbol;Acc:HGNC:25965]
COL4A2	#N/A	4.99623	#N/A	1.68403	#N/A	#N/A	#N/A	0.960212	#N/A	2.26075	0.66579	1.14731	#N/A	#N/A	1.41058	#N/A	0.613122	#N/A	#N/A	#N/A	#N/A	#N/A	0.612347	#N/A	#N/A	4.26949	5.21185	4.21997	5.52735	3.96275	1.8845	1.13636	2.12827	2.58438	8.99983	7.356	8.4984	9.55638	7.40009	7.4467	9.78192	7.77129	8.70215	7.18538	7.74794	7.46249	8.18062	8.94629	4.66285	8.01462	7.96858	#N/A	0.826526	#N/A	#N/A	0.552177	0.769771	#N/A	#N/A	#N/A	1.0925	5.56784	5.17619	41	ENSG00000134871	COL4A2	protein_coding	collagen type IV alpha 2 chain [Source:HGNC Symbol;Acc:HGNC:2203]
PLPP3	#N/A	4.34987	#N/A	0.60207	#N/A	#N/A	#N/A	0.670652	#N/A	1.61805	#N/A	1.09873	0.61392	#N/A	#N/A	#N/A	#N/A	#N/A	#N/A	#N/A	#N/A	#N/A	#N/A	#N/A	#N/A	3.23227	1.76336	3.64402	4.37913	2.5346	0.515775	#N/A	0.660816	0.704745	2.82112	2.33972	3.17796	2.91223	3.59706	3.25863	2.775	2.22424	3.05809	2.97459	3.30635	2.74508	2.80903	2.94474	1.20532	3.14051	2.457	1.34064	#N/A	1.12351	1.27757	1.31775	#N/A	1.07205	0.606384	1.03201	1.53731	4.64401	3.01553	41	ENSG00000162407	PLPP3	protein_coding	phospholipid phosphatase 3 [Source:HGNC Symbol;Acc:HGNC:9229]
SOX5	#N/A	2.57537	4.82909	0.930521	5.09612	4.85789	3.91565	3.37795	3.09027	3.43231	2.63981	2.48021	0.348626	#N/A	#N/A	#N/A	#N/A	#N/A	#N/A	#N/A	#N/A	#N/A	0.781863	#N/A	#N/A	3.09692	1.22825	2.73339	4.69481	3.68227	1.39962	1.54198	1.65697	2.1012	8.09582	8.70054	6.86706	8.78273	6.96431	7.12569	8.40053	7.88949	8.53867	8.01107	7.93566	7.01263	7.27392	8.22865	4.14935	7.21482	7.30845	#N/A	#N/A	#N/A	#N/A	#N/A	#N/A	#N/A	#N/A	#N/A	#N/A	5.47002	3.80935	41	ENSG00000134532	SOX5	protein_coding	SRY-box transcription factor 5 [Source:HGNC Symbol;Acc:HGNC:11201]
NBEAL1	#N/A	2.34109	0.940719	1.06854	0.918884	1.07144	1.05105	1.2887	1.28064	1.04559	1.05878	0.943171	#N/A	#N/A	#N/A	#N/A	#N/A	#N/A	#N/A	#N/A	#N/A	#N/A	0.617378	0.69632	#N/A	1.68046	2.46601	1.53451	2.40731	1.00685	0.558823	0.738528	0.690865	0.795301	1.07649	1.45024	1.22651	1.14879	1.18561	1.19811	1.06426	1.22175	1.03078	1.12717	1.25207	1.13529	1.05093	1.09828	1.38305	1.19198	1.17005	#N/A	#N/A	#N/A	#N/A	#N/A	#N/A	#N/A	#N/A	#N/A	#N/A	2.68598	2.40969	41	ENSG00000144426	NBEAL1	protein_coding	neurobeachin like 1 [Source:HGNC Symbol;Acc:HGNC:20681]
RBPMS	#N/A	2.43125	#N/A	#N/A	#N/A	#N/A	#N/A	#N/A	#N/A	2.00236	#N/A	1.16669	#N/A	0.835413	1.2105	1.04801	0.880668	0.846268	1.39801	0.761018	1.00817	0.799793	1.45057	#N/A	#N/A	3.942	4.76505	3.86463	5.3302	4.53699	3.32401	1.89572	2.87848	3.87883	7.50443	6.06069	7.19568	8.48493	6.45662	6.85491	8.19401	7.58495	7.58427	6.31585	6.59789	6.74413	6.86981	6.93131	2.42075	7.7674	7.28023	#N/A	#N/A	#N/A	#N/A	#N/A	#N/A	#N/A	#N/A	#N/A	#N/A	4.19042	4.13651	41	ENSG00000157110	RBPMS	protein_coding	RNA binding protein, mRNA processing factor [Source:HGNC Symbol;Acc:HGNC:19097]
THSD7A	#N/A	0.872177	#N/A	#N/A	#N/A	#N/A	#N/A	#N/A	#N/A	1.25196	#N/A	#N/A	#N/A	#N/A	2.07061	1.60035	0.612191	#N/A	#N/A	#N/A	#N/A	#N/A	0.743696	#N/A	#N/A	3.94495	5.3921	5.05485	4.89886	0.6798	0.572376	1.55959	#N/A	1.03635	9.57589	5.77687	6.67725	11.7783	6.86805	7.10127	9.27338	8.58743	8.43863	6.68627	8.93591	7.48503	7.89334	10.0297	1.11184	7.14409	10.1828	4.0279	2.97624	1.88545	4.2711	2.49774	#N/A	2.14744	#N/A	0.0672554	1.9843	4.268	2.42791	41	ENSG00000005108	THSD7A	protein_coding	thrombospondin type 1 domain containing 7A [Source:HGNC Symbol;Acc:HGNC:22207]
PHLDB1	#N/A	3.38465	0.956028	1.0966	0.899909	1.06574	1.68409	2.35686	1.17197	2.18558	1.65141	1.83433	#N/A	#N/A	#N/A	#N/A	#N/A	#N/A	#N/A	#N/A	#N/A	#N/A	#N/A	#N/A	#N/A	3.04473	4.91253	5.02087	4.75717	3.87423	1.27826	0.928083	1.25585	2.19963	4.23574	4.35891	4.56639	4.49227	4.59021	4.22496	4.46658	4.0669	4.38125	4.02608	4.03181	4.28504	4.01215	4.28536	3.42008	4.10682	4.11792	#N/A	0.715757	#N/A	#N/A	#N/A	0.945189	#N/A	#N/A	#N/A	#N/A	4.52541	3.75894	41	ENSG00000019144	PHLDB1	protein_coding	pleckstrin homology like domain family B member 1 [Source:HGNC Symbol;Acc:HGNC:23697]
NHS	#N/A	3.4492	3.34498	2.51944	3.65095	4.21144	2.23356	0.691357	3.5841	2.56156	3.31585	1.19297	#N/A	0.741845	#N/A	#N/A	#N/A	#N/A	#N/A	#N/A	0.285885	0.210239	0.789765	#N/A	#N/A	2.83843	#N/A	2.17737	3.89243	0.78733	1.80329	#N/A	2.31544	2.25652	6.48059	4.44388	6.0684	7.13356	5.64651	5.60542	6.74095	5.83278	5.77117	6.11796	6.45495	5.29183	5.50204	5.80367	1.60049	6.09359	6.10134	#N/A	#N/A	#N/A	#N/A	#N/A	#N/A	#N/A	#N/A	#N/A	#N/A	4.76537	3.39807	41	ENSG00000188158	NHS	protein_coding	NHS actin remodeling regulator [Source:HGNC Symbol;Acc:HGNC:7820]
RASGRF2	#N/A	0.737936	#N/A	#N/A	#N/A	#N/A	#N/A	#N/A	#N/A	#N/A	#N/A	#N/A	#N/A	4.92075	4.12519	3.42163	#N/A	5.10689	3.37245	0.248688	5.09105	3.67783	2.0836	0.11851	#N/A	1.69901	2.77683	2.6229	3.12398	0.74583	2.94005	#N/A	2.91504	1.7437	6.97717	5.66308	4.53361	5.82615	4.06044	4.79482	6.65508	6.3389	5.54122	4.1563	5.88547	4.00368	5.19189	5.86134	#N/A	4.95322	6.53534	2.37292	1.39467	0.710948	2.78444	0.630704	#N/A	#N/A	#N/A	#N/A	1.61056	#N/A	#N/A	41	ENSG00000113319	RASGRF2	protein_coding	Ras protein specific guanine nucleotide releasing factor 2 [Source:HGNC Symbol;Acc:HGNC:9876]
RAMP3	#N/A	0.0645396	#N/A	#N/A	#N/A	#N/A	#N/A	#N/A	#N/A	#N/A	#N/A	#N/A	#N/A	0.0530593	0.123758	0.0483738	0.0145714	0.024551	0.00899288	0.0226759	0.0145791	0.0115487	0.104149	#N/A	#N/A	0.0849821	0.195556	0.138244	0.191768	#N/A	0.934475	#N/A	0.0970767	0.106042	0.311753	0.0993577	0.387941	0.316152	4.634	5.87576	0.472671	0.290182	5.67925	0.271411	0.288392	0.253367	0.307154	0.403577	0.206598	0.415655	0.318932	2.13759	0.541777	#N/A	0.0580621	#N/A	#N/A	#N/A	#N/A	#N/A	0.147247	0.149535	0.101101	41	ENSG00000122679	RAMP3	protein_coding	receptor activity modifying protein 3 [Source:HGNC Symbol;Acc:HGNC:9845]
ELN	#N/A	0.923707	2.35598	#N/A	2.11228	3.29183	1.7257	#N/A	#N/A	1.63563	1.38612	#N/A	0.749999	#N/A	#N/A	#N/A	#N/A	#N/A	#N/A	#N/A	#N/A	#N/A	#N/A	#N/A	#N/A	2.25218	4.44303	3.90573	5.74649	0.970773	2.69604	2.21638	2.8604	2.21356	8.34909	6.11635	5.66389	7.78042	5.30196	6.25566	8.4147	7.08407	6.86154	5.29774	7.31247	7.37282	6.66854	7.26995	2.92555	6.19844	6.87528	3.57075	#N/A	#N/A	2.49278	3.08227	#N/A	2.7361	#N/A	#N/A	1.42883	3.72578	2.17564	41	ENSG00000049540	ELN	protein_coding	elastin [Source:HGNC Symbol;Acc:HGNC:3327]
MCAM	#N/A	0.267891	#N/A	#N/A	#N/A	#N/A	#N/A	#N/A	#N/A	1.70154	0.453144	0.522511	#N/A	4.32617	3.05569	2.60628	1.68599	5.22514	0.0930146	#N/A	0.108128	0.109956	2.43322	0.0385173	#N/A	3.21128	2.7305	3.156	3.81497	#N/A	2.15284	0.329445	2.46692	1.81635	8.72942	5.39458	6.75581	9.21554	7.31349	7.02828	9.97748	6.43867	9.00747	7.23646	7.93813	6.14558	6.7402	9.12022	1.87929	7.11076	8.66749	#N/A	#N/A	#N/A	#N/A	#N/A	#N/A	#N/A	#N/A	#N/A	#N/A	2.71518	1.3842	41	ENSG00000076706	MCAM	protein_coding	melanoma cell adhesion molecule [Source:HGNC Symbol;Acc:HGNC:6934]
PRANCR	#N/A	1.12573	1.15184	0.96728	0.911232	0.805099	1.24399	1.10557	1.46063	1.03	1.23297	#N/A	0.578491	#N/A	#N/A	#N/A	#N/A	#N/A	#N/A	#N/A	#N/A	#N/A	#N/A	#N/A	#N/A	1.09476	1.00182	0.966662	1.3898	#N/A	#N/A	#N/A	#N/A	#N/A	1.30014	1.44218	1.4987	1.3584	1.22795	1.36973	1.33852	1.51903	1.10978	1.46511	1.35615	1.3394	1.19792	1.37178	#N/A	1.1301	1.57132	0.858636	1.11776	0.683809	1.11228	1.93671	1.45282	1.50847	#N/A	#N/A	1.75167	2.29719	2.20007	41	ENSG00000257815	PRANCR	lncRNA	progenitor renewal associated non-coding RNA [Source:HGNC Symbol;Acc:HGNC:51126]
PRELP	#N/A	0.0673579	0.846645	1.73021	0.20243	0.531524	0.148564	2.33261	0.241862	4.15215	0.118725	0.132206	#N/A	#N/A	#N/A	#N/A	#N/A	#N/A	#N/A	#N/A	#N/A	#N/A	#N/A	#N/A	#N/A	0.114888	0.802261	0.359698	0.340037	0.116434	2.86796	0.0983563	0.582387	0.347167	0.336813	0.157408	0.335528	0.480133	6.95036	0.4983	0.584361	0.320761	0.552512	0.322676	0.3193	0.419887	0.351381	0.340797	0.44166	0.341524	0.501544	1.16118	#N/A	#N/A	#N/A	0.122325	#N/A	#N/A	#N/A	#N/A	#N/A	0.214577	0.125475	41	ENSG00000188783	PRELP	protein_coding	proline and arginine rich end leucine rich repeat protein [Source:HGNC Symbol;Acc:HGNC:9357]
#276649	#N/A	0.0659963	1.01986	0.109258	0.143105	0.14947	0.0883917	0.143975	0.0859004	0.25022	#N/A	#N/A	0.0427144	#N/A	#N/A	#N/A	0.0121309	#N/A	#N/A	#N/A	#N/A	#N/A	#N/A	#N/A	#N/A	0.0942671	#N/A	#N/A	#N/A	#N/A	0.775439	#N/A	0.0800436	0.0952762	4.54154	0.125747	4.12921	4.93149	5.65009	5.10567	5.73434	0.336167	4.60539	2.50063	0.39355	0.173749	3.88787	3.96416	0.128642	4.11111	5.07605	0.106847	0.0855062	0.0490262	0.0690872	0.0385558	#N/A	#N/A	0.034413	#N/A	0.0767412	0.121739	0.134241	41	ENSG00000276649		lncRNA	novel transcript, antisense to SIRPA
RAMP2-AS1	#N/A	0.083375	#N/A	#N/A	0.418162	0.382535	0.185442	#N/A	#N/A	2.52711	#N/A	0.0901068	#N/A	#N/A	#N/A	#N/A	#N/A	#N/A	#N/A	#N/A	#N/A	#N/A	#N/A	#N/A	#N/A	0.193912	0.355955	0.241897	0.348942	#N/A	3.59577	0.0550898	0.373041	0.132704	6.31277	0.135969	6.90061	0.310461	7.54253	6.13162	7.97706	5.39021	7.82258	0.398652	5.27761	0.408337	6.08825	6.60929	0.276093	6.88131	7.10178	3.60919	0.670416	0.105278	0.102847	0.0660286	#N/A	0.114167	0.079416	#N/A	0.187291	0.23374	0.153875	41	ENSG00000197291	RAMP2-AS1	lncRNA	RAMP2 antisense RNA 1 [Source:HGNC Symbol;Acc:HGNC:44358]
PLEKHA5	#N/A	#N/A	1.1868	1.96569	1.40058	1.85819	1.45843	1.83523	1.05532	2.5578	1.68878	1.84452	0.96377	#N/A	#N/A	#N/A	#N/A	#N/A	#N/A	#N/A	#N/A	#N/A	#N/A	#N/A	#N/A	2.67707	1.71314	1.43357	1.87507	1.39212	#N/A	1.03146	#N/A	0.712294	7.95301	9.25089	6.76516	9.02369	7.09451	7.66052	9.04544	8.08391	8.0912	6.61799	7.64275	10.6835	7.2871	8.0191	2.93134	7.40243	7.958	#N/A	0.5888	#N/A	#N/A	#N/A	0.980539	#N/A	0.855046	#N/A	1.41871	1.34465	2.606	41	ENSG00000052126	PLEKHA5	protein_coding	pleckstrin homology domain containing A5 [Source:HGNC Symbol;Acc:HGNC:30036]
FADS2	#N/A	#N/A	2.26155	2.47344	2.16484	1.5171	2.86447	3.52698	1.76632	3.83808	2.11902	1.5582	0.849725	#N/A	0.972904	#N/A	#N/A	#N/A	#N/A	#N/A	#N/A	#N/A	#N/A	#N/A	#N/A	1.48554	2.09539	1.74098	1.98766	0.462977	1.05424	#N/A	1.06622	2.091	7.6666	6.53023	6.64083	8.25433	7.65679	7.30544	8.66242	7.32196	8.70022	7.38307	8.22692	6.58622	6.8522	8.73852	3.63096	7.67575	8.33026	#N/A	0.979282	#N/A	#N/A	#N/A	#N/A	#N/A	#N/A	#N/A	1.36675	2.2716	1.82507	41	ENSG00000134824	FADS2	protein_coding	fatty acid desaturase 2 [Source:HGNC Symbol;Acc:HGNC:3575]
MME-AS1	#N/A	#N/A	0.235265	0.120311	0.135543	0.138444	0.0827056	0.101995	0.0879174	2.62499	0.056602	0.0455849	0.0906524	#N/A	#N/A	#N/A	#N/A	#N/A	#N/A	#N/A	#N/A	#N/A	#N/A	#N/A	#N/A	0.0699651	0.175594	0.135593	0.16124	#N/A	1.9819	0.0237818	0.0879358	0.0771628	1.5646	#N/A	3.0729	2.28673	2.84526	2.12209	1.61551	0.800474	3.94697	3.14425	1.11013	0.386352	3.56318	2.81212	0.307094	3.76469	1.51143	#N/A	0.200967	0.0379012	#N/A	#N/A	#N/A	#N/A	0.0332351	#N/A	0.0761549	0.114944	0.0809391	41	ENSG00000240666	MME-AS1	lncRNA	MME antisense RNA 1 [Source:HGNC Symbol;Acc:HGNC:40376]
CELF2	#N/A	#N/A	5.10563	3.26547	4.42311	5.79803	4.52833	1.04777	3.55274	1.14407	3.50726	1.30065	1.55163	#N/A	#N/A	#N/A	#N/A	#N/A	#N/A	#N/A	#N/A	#N/A	#N/A	#N/A	#N/A	0.642009	0.387495	#N/A	#N/A	#N/A	#N/A	#N/A	#N/A	0.558176	1.97804	1.25202	1.49761	1.85624	1.28218	1.84396	2.06225	2.87188	1.1547	1.37541	1.19767	1.68868	1.33195	1.48178	2.13086	0.829925	1.90986	2.65334	1.57925	2.37887	2.86242	2.69304	1.59628	2.62595	2.14819	0.857109	1.56695	#N/A	#N/A	41	ENSG00000048740	CELF2	protein_coding	CUGBP Elav-like family member 2 [Source:HGNC Symbol;Acc:HGNC:2550]
NTM	#N/A	#N/A	3.9343	2.08604	4.35696	3.33687	0.406619	2.4864	1.71208	1.99601	0.445576	#N/A	#N/A	0.732663	#N/A	#N/A	#N/A	#N/A	#N/A	#N/A	#N/A	#N/A	#N/A	#N/A	#N/A	#N/A	2.97602	1.40025	1.69419	#N/A	#N/A	#N/A	#N/A	#N/A	6.29488	1.27082	4.65785	8.1054	5.23444	5.44245	7.30214	6.66995	5.65838	3.96089	5.10296	4.69362	5.28154	5.47499	2.1522	5.07731	5.51185	2.94085	2.50792	1.8703	0.809506	0.595122	0.24906	0.547348	1.84584	#N/A	2.02708	0.58491	0.486304	41	ENSG00000182667	NTM	protein_coding	neurotrimin [Source:HGNC Symbol;Acc:HGNC:17941]
PON3	#N/A	#N/A	5.56116	0.569626	0.188385	0.236267	0.114063	0.810545	0.224373	4.58082	0.0914656	0.191544	#N/A	#N/A	0.675162	#N/A	#N/A	#N/A	#N/A	#N/A	#N/A	#N/A	#N/A	#N/A	#N/A	0.134989	0.687554	0.218938	0.261707	0.107865	2.44124	#N/A	0.540779	0.203986	0.329965	0.166338	7.15123	0.333935	7.08036	6.88284	9.35727	0.400809	9.97548	0.449639	6.65463	0.578091	0.437409	7.42753	0.586102	8.21387	7.6008	#N/A	2.46248	0.115396	#N/A	#N/A	#N/A	#N/A	#N/A	#N/A	0.281258	0.18985	0.135329	41	ENSG00000105852	PON3	protein_coding	paraoxonase 3 [Source:HGNC Symbol;Acc:HGNC:9206]
ALDH3A2	#N/A	#N/A	4.36171	2.68629	2.32818	5.23447	4.36754	2.20619	4.93945	0.895548	0.54566	0.536664	1.52004	#N/A	#N/A	#N/A	#N/A	#N/A	#N/A	#N/A	#N/A	#N/A	#N/A	#N/A	#N/A	0.917637	1.47613	1.16854	1.52147	#N/A	#N/A	#N/A	#N/A	#N/A	1.329	#N/A	1.53205	1.29766	1.65341	1.21819	1.21883	0.945642	1.47277	1.52182	1.53154	1.48774	1.40018	1.46002	1.30825	1.65966	0.972736	1.8841	1.29147	0.450418	2.06879	0.983653	0.333588	2.73391	0.848333	#N/A	0.965133	#N/A	0.861607	41	ENSG00000072210	ALDH3A2	protein_coding	aldehyde dehydrogenase 3 family member A2 [Source:HGNC Symbol;Acc:HGNC:403]
LAPTM4A	#N/A	#N/A	3.56187	2.36934	2.62709	1.57393	3.78179	1.69854	3.10298	2.63503	2.09576	2.29246	0.794605	#N/A	#N/A	#N/A	#N/A	#N/A	#N/A	#N/A	#N/A	#N/A	#N/A	#N/A	#N/A	1.41274	2.24927	2.00948	2.32037	#N/A	0.594325	#N/A	0.889076	1.1569	3.90392	3.7816	4.44438	3.96729	4.02683	4.01314	4.25973	3.48827	4.12649	3.62506	3.78941	3.55344	4.20602	4.04755	2.27345	4.17877	4.23241	0.871589	0.892548	#N/A	#N/A	#N/A	#N/A	0.863536	#N/A	#N/A	1.49545	1.90815	1.65315	41	ENSG00000068697	LAPTM4A	protein_coding	lysosomal protein transmembrane 4 alpha [Source:HGNC Symbol;Acc:HGNC:6924]
TAPT1-AS1	#N/A	#N/A	1.63775	2.34597	1.61027	1.79462	2.05874	1.32941	1.18612	1.65907	1.79061	1.66362	1.32281	#N/A	#N/A	#N/A	#N/A	#N/A	#N/A	#N/A	#N/A	#N/A	#N/A	#N/A	#N/A	0.873327	1.11096	0.860758	1.12606	#N/A	#N/A	#N/A	#N/A	#N/A	1.89488	2.33979	1.87377	1.92606	1.67433	1.77215	1.91091	2.31117	1.55333	1.82962	1.56566	1.5897	1.54269	1.81912	#N/A	1.66715	2.03935	1.28161	1.5566	1.16899	1.61467	0.944659	2.62396	1.72896	#N/A	#N/A	1.73146	1.30578	2.21194	41	ENSG00000263327	TAPT1-AS1	lncRNA	TAPT1 antisense RNA 1 (head to head) [Source:HGNC Symbol;Acc:HGNC:26832]
THRA	#N/A	#N/A	1.62007	1.22209	1.50046	1.30254	1.35956	1.47682	2.64784	1.00957	0.395756	0.9974	0.96018	#N/A	0.922622	#N/A	#N/A	0.553879	0.0784159	#N/A	#N/A	#N/A	1.54821	#N/A	#N/A	1.05232	1.8565	1.58014	2.19143	#N/A	#N/A	#N/A	#N/A	#N/A	2.23896	#N/A	2.29174	2.30959	1.8309	2.03667	2.36635	2.73504	1.41942	1.5022	1.34923	1.81532	1.37718	1.88151	1.14208	1.33768	2.44829	#N/A	1.1661	0.467977	#N/A	#N/A	#N/A	#N/A	0.466357	#N/A	0.707692	0.998902	1.0426	41	ENSG00000126351	THRA	protein_coding	thyroid hormone receptor alpha [Source:HGNC Symbol;Acc:HGNC:11796]
RGS11	#N/A	#N/A	4.5642	1.18681	0.180729	0.189893	0.12103	1.06073	0.181367	3.03393	0.0877335	#N/A	0.290708	#N/A	#N/A	#N/A	0.0439586	#N/A	#N/A	#N/A	#N/A	#N/A	#N/A	#N/A	#N/A	0.111126	0.32612	0.203718	0.305525	#N/A	1.17249	#N/A	0.585768	0.228588	6.76353	0.153479	5.11753	6.08627	7.05765	6.06869	6.61339	4.1895	6.33305	4.16627	0.569183	0.523907	4.91562	6.52339	0.353031	5.8405	5.24388	1.71641	#N/A	#N/A	#N/A	#N/A	#N/A	0.134564	0.107342	#N/A	0.187228	0.177175	0.11291	41	ENSG00000076344	RGS11	protein_coding	regulator of G protein signaling 11 [Source:HGNC Symbol;Acc:HGNC:9993]
NOS1AP	#N/A	#N/A	#N/A	#N/A	#N/A	#N/A	#N/A	0.666582	#N/A	#N/A	#N/A	#N/A	#N/A	3.9337	1.08105	0.230173	#N/A	0.0365604	0.013454	0.0274581	0.0153327	0.0103591	0.330763	#N/A	#N/A	0.0924246	0.441961	0.169998	0.31496	#N/A	0.973984	0.058725	0.255641	0.132281	2.36578	0.126265	2.099	2.22288	1.37358	2.41629	3.23484	1.94445	1.48975	1.40438	1.38274	1.28665	1.2086	2.36882	#N/A	1.29394	2.68655	2.26412	1.12111	#N/A	0.0990416	#N/A	0.0593562	#N/A	#N/A	#N/A	0.219213	0.134438	0.11805	41	ENSG00000198929	NOS1AP	protein_coding	nitric oxide synthase 1 adaptor protein [Source:HGNC Symbol;Acc:HGNC:16859]
PRXL2A	#N/A	#N/A	0.860433	0.848494	#N/A	#N/A	0.7	#N/A	0.344662	2.10593	0.185312	0.362206	#N/A	3.4663	2.77798	2.35782	#N/A	3.62896	0.0254158	#N/A	0.049952	0.0552419	2.30781	0.0150111	#N/A	0.294119	2.07078	0.965955	1.38211	#N/A	1.84056	#N/A	1.90023	0.501045	4.90438	0.536033	4.55013	4.85081	6.14457	5.48027	5.06005	4.14714	6.13461	5.53166	6.73303	4.76521	5.69248	4.80406	0.999371	6.65192	5.32553	#N/A	#N/A	#N/A	#N/A	#N/A	#N/A	#N/A	#N/A	#N/A	#N/A	0.552758	#N/A	41	ENSG00000122378	PRXL2A	protein_coding	peroxiredoxin like 2A [Source:HGNC Symbol;Acc:HGNC:28651]
F8	#N/A	#N/A	#N/A	#N/A	#N/A	#N/A	#N/A	#N/A	#N/A	#N/A	#N/A	#N/A	#N/A	5.2197	3.78318	4.52844	0.112289	4.13618	0.0292021	0.0729451	0.0575326	0.0383327	1.46102	0.0195798	#N/A	#N/A	2.05715	0.712315	1.73554	#N/A	2.68016	#N/A	2.71687	0.427501	2.24722	0.641601	2.40758	2.76981	3.40267	2.97481	2.67833	1.81554	2.88608	2.54535	2.42705	2.1924	2.18272	2.61221	#N/A	2.94685	2.29881	1.82546	#N/A	0.322704	0.443039	0.261797	0.175906	#N/A	#N/A	0.0272851	#N/A	0.919177	0.416747	41	ENSG00000185010	F8	protein_coding	coagulation factor VIII [Source:HGNC Symbol;Acc:HGNC:3546]
PKN3	#N/A	#N/A	#N/A	#N/A	#N/A	#N/A	#N/A	#N/A	#N/A	#N/A	#N/A	#N/A	#N/A	0.113243	0.187889	0.043759	0.0112228	0.0231192	#N/A	#N/A	0.0120549	0.0108285	0.0751067	#N/A	#N/A	0.0846446	0.247043	0.124249	0.124387	#N/A	2.53086	#N/A	0.0987285	0.0792283	0.359552	0.127977	4.51706	0.271194	4.6013	5.22443	6.67144	0.250832	6.31103	3.53797	0.305111	0.221928	5.50822	5.28767	0.237594	4.84892	0.649765	2.21051	0.44578	0.0419287	0.0602913	#N/A	#N/A	0.0843527	#N/A	0.00764265	0.0902908	0.102496	0.105207	41	ENSG00000160447	PKN3	protein_coding	protein kinase N3 [Source:HGNC Symbol;Acc:HGNC:17999]
LHFPL6	2.59112	5.17245	#N/A	0.836581	#N/A	#N/A	#N/A	0.419852	#N/A	1.93979	#N/A	1.2029	#N/A	0.771109	0.459279	0.501325	#N/A	0.675616	0.765817	#N/A	#N/A	#N/A	1.35422	#N/A	#N/A	3.8652	3.26437	3.79468	5.04815	3.09952	1.58494	0.721266	1.85014	2.17302	8.38737	8.18957	7.02047	8.96462	6.7251	6.80056	8.55653	8.46776	8.36914	7.09752	7.68725	7.76709	7.40369	7.80238	3.71381	7.2741	7.94617	#N/A	#N/A	#N/A	#N/A	#N/A	#N/A	#N/A	#N/A	#N/A	#N/A	4.62169	4.27316	40	ENSG00000183722	LHFPL6	protein_coding	LHFPL tetraspan subfamily member 6 [Source:HGNC Symbol;Acc:HGNC:6586]
CREB5	3.243	1.66132	0.706217	#N/A	0.772633	1.13521	1.76645	1.8613	1.29008	0.826275	1.08299	1.42007	0.650755	#N/A	#N/A	#N/A	#N/A	#N/A	#N/A	#N/A	#N/A	#N/A	#N/A	#N/A	#N/A	1.09342	1.13777	0.75794	0.731631	0.925681	#N/A	#N/A	#N/A	#N/A	0.717381	#N/A	0.697539	0.612148	1.18869	0.521775	#N/A	0.626434	1.24971	1.21378	1.39797	0.896422	1.20184	1.10725	#N/A	1.76343	#N/A	2.16618	2.0472	#N/A	2.6362	1.59404	2.75723	2.03812	1.63391	#N/A	0.691593	4.15577	3.63913	40	ENSG00000146592	CREB5	protein_coding	cAMP responsive element binding protein 5 [Source:HGNC Symbol;Acc:HGNC:16844]
IL1RAPL1	3.02448	4.14614	4.37273	3.58938	4.27931	5.40845	3.15747	2.93955	2.40505	1.95652	3.3647	#N/A	#N/A	#N/A	1.30139	0.480686	#N/A	#N/A	#N/A	#N/A	0.997811	#N/A	#N/A	#N/A	#N/A	3.44161	4.25735	3.09058	5.83795	2.81454	2.96559	2.16952	2.5539	2.7317	#N/A	1.95133	2.60526	2.31052	2.5685	1.96252	3.11259	0.555605	3.31671	#N/A	3.40436	#N/A	2.82646	3.28798	1.22402	3.28399	2.55513	#N/A	#N/A	1.64042	#N/A	#N/A	#N/A	#N/A	#N/A	#N/A	#N/A	4.31177	4.06215	40	ENSG00000169306	IL1RAPL1	protein_coding	interleukin 1 receptor accessory protein like 1 [Source:HGNC Symbol;Acc:HGNC:5996]
MAMDC2#165072	2.97198	3.45646	5.38473	3.67013	4.98869	5.34884	4.1329	2.79194	4.69812	2.81879	2.53088	2.46291	1.10457	#N/A	1.10335	#N/A	#N/A	#N/A	#N/A	#N/A	#N/A	#N/A	#N/A	#N/A	#N/A	#N/A	#N/A	#N/A	1.19734	4.03835	2.5129	1.34117	2.39653	2.78345	4.13137	3.49542	4.78537	4.31454	5.17279	4.83572	4.23835	2.99499	4.25703	4.01145	4.26175	3.89493	3.92841	4.10988	1.77433	3.59769	3.97424	#N/A	#N/A	#N/A	#N/A	#N/A	#N/A	#N/A	#N/A	#N/A	0.83702	4.88751	3.57032	40	ENSG00000165072	MAMDC2	protein_coding	MAM domain containing 2 [Source:HGNC Symbol;Acc:HGNC:23673]
FGD5	3.2856	#N/A	#N/A	#N/A	#N/A	#N/A	#N/A	#N/A	#N/A	1.23519	#N/A	#N/A	#N/A	0.595812	#N/A	#N/A	#N/A	0.662752	#N/A	#N/A	#N/A	#N/A	0.819882	#N/A	#N/A	2.18127	0.598915	2.03003	3.23957	1.61953	1.92031	0.889122	2.15767	2.05239	10.3043	7.43614	6.44257	8.85316	6.28664	6.95856	9.50258	8.05241	7.95383	5.59499	6.8391	7.17783	6.7567	7.89698	3.91409	6.55689	9.72695	3.39169	2.58171	2.37879	2.72684	3.77413	#N/A	2.82593	#N/A	#N/A	2.94338	4.30695	1.98969	40	ENSG00000154783	FGD5	protein_coding	FYVE, RhoGEF and PH domain containing 5 [Source:HGNC Symbol;Acc:HGNC:19117]
ENOX1	2.45699	#N/A	4.25287	3.91888	4.06294	4.84	2.83371	2.66852	2.38623	0.824351	2.38424	1.24148	#N/A	#N/A	1.38196	1.72801	#N/A	#N/A	#N/A	#N/A	2.1611	#N/A	0.51881	#N/A	#N/A	1.30636	2.76913	2.5945	2.17206	1.99197	0.68714	#N/A	0.836622	0.96957	3.26453	#N/A	1.5285	3.35454	0.826365	2.99811	4.38317	4.10358	0.713601	0.985333	0.518516	1.52207	0.67594	1.10159	1.25467	#N/A	4.38186	#N/A	#N/A	#N/A	#N/A	#N/A	#N/A	#N/A	#N/A	#N/A	#N/A	4.09995	4.06372	40	ENSG00000120658	ENOX1	protein_coding	ecto-NOX disulfide-thiol exchanger 1 [Source:HGNC Symbol;Acc:HGNC:25474]
CDK8	1.56656	1.98019	1.94765	1.8768	2.25676	2.99264	1.92171	1.79142	2.40836	0.739895	1.43332	1.26188	1.55265	#N/A	0.702901	#N/A	0.54709	#N/A	#N/A	#N/A	#N/A	#N/A	#N/A	#N/A	#N/A	0.978629	1.58999	1.77374	1.43057	1.47522	#N/A	#N/A	#N/A	#N/A	#N/A	#N/A	#N/A	#N/A	0.464346	#N/A	#N/A	#N/A	0.407631	0.484986	0.472745	0.579303	#N/A	0.456636	0.847906	0.615448	#N/A	1.12479	1.42798	1.54813	1.58765	0.991712	2.66356	1.56974	1.0613	1.55461	0.792793	1.64218	1.49807	40	ENSG00000132964	CDK8	protein_coding	cyclin dependent kinase 8 [Source:HGNC Symbol;Acc:HGNC:1779]
RECK	1.99703	#N/A	0.746262	1.23109	0.74971	0.884406	#N/A	1.31335	#N/A	2.68012	1.54968	1.58929	#N/A	#N/A	#N/A	#N/A	#N/A	#N/A	#N/A	#N/A	#N/A	#N/A	#N/A	#N/A	#N/A	2.40545	1.85008	1.72187	1.49279	#N/A	0.579338	#N/A	#N/A	1.40905	6.8213	7.22433	6.28341	7.00095	8.48028	6.24394	6.67769	3.56921	8.04127	5.71278	6.33505	4.19164	6.99559	7.26704	2.08111	6.96572	5.44714	0.643102	0.651013	0.717846	#N/A	#N/A	0.790306	#N/A	0.672656	#N/A	1.62807	1.51651	2.04222	40	ENSG00000122707	RECK	protein_coding	reversion inducing cysteine rich protein with kazal motifs [Source:HGNC Symbol;Acc:HGNC:11345]
DLGAP1	2.03635	#N/A	2.62774	#N/A	3.27283	2.94426	2.15248	2.04536	0.908339	2.04069	1.24312	1.74341	#N/A	#N/A	#N/A	0.420272	#N/A	#N/A	#N/A	#N/A	#N/A	#N/A	#N/A	#N/A	#N/A	2.68895	3.57913	1.87435	2.95945	#N/A	1.47046	0.714742	1.59609	1.86232	6.02642	6.01012	5.10471	7.09503	6.26924	6.18956	6.91238	6.52434	6.32736	5.86499	6.19668	5.77081	5.29084	5.33361	1.71734	5.76165	6.27942	#N/A	1.024	0.838127	#N/A	#N/A	#N/A	#N/A	#N/A	#N/A	#N/A	1.96359	1.41655	40	ENSG00000170579	DLGAP1	protein_coding	DLG associated protein 1 [Source:HGNC Symbol;Acc:HGNC:2905]
REM1	0.0776503	#N/A	3.53686	0.326229	0.160606	#N/A	0.0860914	0.342844	0.109429	2.14328	0.0848747	0.0656808	#N/A	1.97017	0.248413	0.158103	#N/A	#N/A	#N/A	#N/A	#N/A	#N/A	0.170946	#N/A	#N/A	0.0998181	0.34078	0.154145	0.172968	#N/A	1.36847	#N/A	0.151296	0.106301	0.264435	0.185693	0.408994	0.29616	5.94428	7.50713	8.28426	0.386063	0.286549	0.326055	0.274438	0.254337	0.359792	5.51453	0.233339	0.274321	0.395946	#N/A	#N/A	#N/A	#N/A	#N/A	#N/A	#N/A	#N/A	#N/A	#N/A	0.152696	0.097367	40	ENSG00000088320	REM1	protein_coding	RRAD and GEM like GTPase 1 [Source:HGNC Symbol;Acc:HGNC:15922]
SORBS2	1.44316	3.88262	#N/A	#N/A	#N/A	#N/A	#N/A	#N/A	#N/A	0.841028	#N/A	#N/A	#N/A	4.45417	0.330585	2.79127	1.66689	5.22418	3.61103	1.3904	3.92808	2.10807	2.05474	1.82942	#N/A	2.43879	3.30424	3.56637	3.44345	#N/A	2.70015	1.80193	2.15424	2.76919	4.6132	3.67394	4.11481	5.15176	4.15461	4.09527	5.49127	4.18304	4.93622	3.73707	4.67343	4.40262	4.52914	4.79545	#N/A	4.78835	3.64547	#N/A	#N/A	#N/A	#N/A	#N/A	#N/A	#N/A	#N/A	#N/A	#N/A	2.9815	1.96364	40	ENSG00000154556	SORBS2	protein_coding	sorbin and SH3 domain containing 2 [Source:HGNC Symbol;Acc:HGNC:24098]
FLI1	1.90806	#N/A	#N/A	#N/A	#N/A	#N/A	#N/A	#N/A	#N/A	#N/A	#N/A	#N/A	#N/A	2.7837	2.52791	2.44443	2.77644	2.40695	2.32495	2.9094	3.06082	1.91122	2.53869	2.74018	#N/A	#N/A	#N/A	#N/A	#N/A	#N/A	3.76386	#N/A	4.30514	2.70807	7.2659	7.71801	5.47209	7.328	5.15374	5.91643	8.47436	6.27531	6.9773	5.46471	7.98414	6.57325	6.15097	6.7634	2.83752	5.31902	7.40786	1.28464	1.69198	1.16143	1.61653	1.16885	1.09571	#N/A	#N/A	1.6139	1.73004	#N/A	#N/A	40	ENSG00000151702	FLI1	protein_coding	Fli-1 proto-oncogene, ETS transcription factor [Source:HGNC Symbol;Acc:HGNC:3749]
THSD1	2.65218	0.413566	#N/A	#N/A	#N/A	#N/A	#N/A	#N/A	#N/A	1.26601	#N/A	0.916461	#N/A	#N/A	#N/A	#N/A	#N/A	#N/A	#N/A	#N/A	#N/A	#N/A	#N/A	#N/A	#N/A	4.11066	4.71914	4.32619	3.14215	0.341897	1.39888	0.397748	1.12924	1.49097	4.54201	2.19898	4.33188	4.70421	5.12267	4.73392	4.78504	4.04298	4.35288	4.30018	4.37321	3.85776	3.7286	4.91101	2.30488	4.22549	4.46097	3.5099	2.45811	2.14352	4.0986	1.45776	0.351493	2.10197	#N/A	#N/A	2.68463	3.31753	1.69009	40	ENSG00000136114	THSD1	protein_coding	thrombospondin type 1 domain containing 1 [Source:HGNC Symbol;Acc:HGNC:17754]
LINC01482	0.469839	#N/A	4.96562	1.82837	4.09344	4.02982	0.603866	3.28031	0.889138	3.7437	0.35455	0.357076	1.81713	#N/A	#N/A	#N/A	#N/A	#N/A	#N/A	#N/A	#N/A	#N/A	#N/A	#N/A	#N/A	0.602817	#N/A	#N/A	#N/A	0.220815	#N/A	#N/A	#N/A	#N/A	5.85219	1.25416	5.11264	7.61531	5.8683	5.75766	7.11574	7.84071	6.85204	6.02801	6.63811	5.96664	5.74039	7.01621	#N/A	6.43716	6.39986	3.35632	2.36474	0.44552	0.668531	0.373177	#N/A	0.734971	0.584827	#N/A	2.8843	1.24023	0.523781	40	ENSG00000267659	LINC01482	lncRNA	long intergenic non-protein coding RNA 1482 [Source:HGNC Symbol;Acc:HGNC:51128]
NFATC4#100968	0.392813	0.133249	3.19499	3.24181	2.29965	1.02092	0.433886	2.90259	0.465268	4.88876	0.189164	0.186126	#N/A	#N/A	0.754389	#N/A	#N/A	#N/A	#N/A	#N/A	#N/A	#N/A	0.971916	#N/A	#N/A	0.336725	4.69724	0.666634	2.82374	#N/A	1.57942	#N/A	1.36061	0.615839	7.64709	0.427283	7.65644	10.4237	8.2152	6.86099	11.1885	9.46916	9.61891	6.99325	7.3216	5.9161	7.85271	7.67998	1.01337	9.60277	9.74689	#N/A	#N/A	#N/A	#N/A	#N/A	#N/A	#N/A	#N/A	#N/A	#N/A	1.35126	0.503444	40	ENSG00000100968	NFATC4	protein_coding	nuclear factor of activated T cells 4 [Source:HGNC Symbol;Acc:HGNC:7778]
JAM2	1.25804	#N/A	#N/A	#N/A	#N/A	#N/A	#N/A	#N/A	#N/A	#N/A	#N/A	#N/A	#N/A	2.45007	2.59209	0.959272	#N/A	2.00166	0.142917	0.120997	0.10853	0.109392	1.87925	#N/A	#N/A	1.63687	2.20896	4.03542	3.41307	#N/A	1.27842	#N/A	1.09262	2.02876	3.94102	0.795708	4.41178	4.37063	3.87897	4.23546	4.48751	3.21578	4.30332	4.15652	4.55112	2.28987	3.73727	4.41024	#N/A	4.08503	4.0305	2.02786	1.72733	0.623691	#N/A	#N/A	#N/A	0.399751	#N/A	#N/A	1.01576	2.5753	0.720956	40	ENSG00000154721	JAM2	protein_coding	junctional adhesion molecule 2 [Source:HGNC Symbol;Acc:HGNC:14686]
PRRT2	0.217557	#N/A	5.31906	4.11002	0.554601	0.420474	0.26518	3.09759	0.424882	3.40379	0.152301	0.241532	0.743867	#N/A	#N/A	#N/A	#N/A	#N/A	#N/A	#N/A	#N/A	#N/A	#N/A	#N/A	#N/A	0.474395	3.66128	0.556699	0.793256	0.134343	2.01977	0.110453	1.07428	0.442144	6.30983	0.426229	6.35944	6.229	4.6328	5.20193	6.38567	5.99021	5.47771	5.44938	6.17374	1.01346	5.40392	6.07963	0.694481	5.52418	5.52958	#N/A	#N/A	#N/A	#N/A	#N/A	#N/A	#N/A	#N/A	#N/A	#N/A	0.411167	0.297287	40	ENSG00000167371	PRRT2	protein_coding	proline rich transmembrane protein 2 [Source:HGNC Symbol;Acc:HGNC:30500]
AEBP1	0.217499	#N/A	4.38878	3.00103	0.292958	0.526572	0.237572	1.40171	0.311124	3.35886	0.139962	#N/A	#N/A	1.18877	#N/A	#N/A	#N/A	0.191683	#N/A	#N/A	#N/A	#N/A	1.00665	#N/A	#N/A	0.190077	1.47298	0.485205	0.406045	#N/A	2.3401	0.0765227	0.747023	0.431408	7.63345	0.331443	7.10044	0.532316	7.08019	7.80307	0.611358	0.52725	10.8734	0.521002	7.915	0.634339	9.20998	8.37656	0.685855	8.54198	9.17693	#N/A	#N/A	#N/A	#N/A	#N/A	#N/A	#N/A	#N/A	#N/A	#N/A	0.278351	0.165424	40	ENSG00000106624	AEBP1	protein_coding	AE binding protein 1 [Source:HGNC Symbol;Acc:HGNC:303]
CTDSPL	1.28979	3.76516	#N/A	1.26837	#N/A	#N/A	#N/A	1.49044	#N/A	0.693831	1.07257	1.15271	#N/A	#N/A	0.778972	#N/A	#N/A	#N/A	#N/A	#N/A	#N/A	#N/A	#N/A	#N/A	#N/A	2.60855	0.619978	1.5059	2.81923	1.96528	#N/A	#N/A	#N/A	#N/A	3.56682	2.31821	2.97686	3.6403	3.80946	3.35646	3.02208	2.87661	3.28851	3.10346	3.75321	2.84956	2.93966	2.77964	2.01558	3.3782	2.81146	1.61602	#N/A	0.927934	1.81786	1.21323	#N/A	0.965238	1.20559	0.951206	1.36007	3.17829	5.76879	40	ENSG00000144677	CTDSPL	protein_coding	CTD small phosphatase like [Source:HGNC Symbol;Acc:HGNC:16890]
TMEM176B	0.0778994	#N/A	4.74372	0.161968	0.159486	0.168342	0.100154	0.36491	0.117868	2.88734	0.0777542	0.066477	#N/A	#N/A	#N/A	#N/A	0.0256654	#N/A	#N/A	#N/A	#N/A	#N/A	#N/A	#N/A	#N/A	0.108952	#N/A	#N/A	#N/A	#N/A	0.845837	#N/A	0.214513	0.1073	0.286707	#N/A	0.291284	0.294454	0.402041	0.292844	0.312096	0.292132	0.420552	0.259561	0.287858	0.241032	0.297819	0.28731	0.249847	0.289427	0.298344	2.87048	0.386171	#N/A	0.0601695	0.0478469	#N/A	0.087707	#N/A	#N/A	0.146286	0.169721	0.116408	40	ENSG00000106565	TMEM176B	protein_coding	transmembrane protein 176B [Source:HGNC Symbol;Acc:HGNC:29596]
TMOD2	2.37932	0.28144	1.15882	1.56554	1.65272	1.53723	0.660641	1.04634	#N/A	2.03087	0.832172	0.73887	#N/A	#N/A	#N/A	#N/A	#N/A	#N/A	#N/A	#N/A	#N/A	#N/A	#N/A	#N/A	#N/A	2.36265	0.873052	#N/A	1.62693	0.431371	1.41872	0.477986	1.18873	1.03576	3.94892	4.52392	3.66271	3.51461	3.30796	3.85419	3.81457	3.89379	2.93095	3.13346	2.95692	3.81583	2.73613	3.11614	2.48108	2.64626	3.64667	#N/A	#N/A	#N/A	#N/A	#N/A	0.421933	#N/A	#N/A	#N/A	1.62532	1.86466	1.14545	40	ENSG00000128872	TMOD2	protein_coding	tropomodulin 2 [Source:HGNC Symbol;Acc:HGNC:11872]
#253553	0.0629118	#N/A	3.11162	0.318882	0.119888	0.143769	0.0761569	#N/A	#N/A	1.47862	#N/A	0.0706774	0.0973667	#N/A	#N/A	#N/A	#N/A	#N/A	#N/A	#N/A	#N/A	#N/A	#N/A	#N/A	#N/A	0.0593998	0.269181	0.149981	0.141408	#N/A	0.897562	#N/A	0.21195	0.107168	4.27678	0.146005	3.547	4.74851	3.44364	4.22294	3.96447	2.76351	4.47026	2.54562	0.835159	0.325989	4.06847	4.32558	#N/A	3.45014	4.4044	1.5041	0.453549	0.0446063	#N/A	#N/A	0.051436	0.109515	0.0440745	#N/A	0.203708	#N/A	0.110972	40	ENSG00000253553		lncRNA	novel transcript, antisense to MMP16
CYGB	0.305555	0.0964124	2.32435	0.910332	0.636818	#N/A	0.283737	2.53611	0.348863	4.15731	0.110966	0.140113	#N/A	#N/A	1.71329	#N/A	#N/A	#N/A	#N/A	#N/A	#N/A	#N/A	0.873536	#N/A	#N/A	0.151123	1.94495	0.561491	0.493638	#N/A	0.644877	#N/A	0.87118	0.369109	0.467016	0.179571	0.466844	0.31939	8.31821	7.28946	9.7995	0.302475	0.337673	0.465696	0.302025	0.512167	0.325221	0.313609	0.608784	0.319546	0.322248	#N/A	0.655272	#N/A	#N/A	#N/A	#N/A	#N/A	#N/A	#N/A	#N/A	0.346813	0.169552	40	ENSG00000161544	CYGB	protein_coding	cytoglobin [Source:HGNC Symbol;Acc:HGNC:16505]
TACC1	0.924528	2.50197	#N/A	#N/A	#N/A	#N/A	#N/A	#N/A	#N/A	1.65505	#N/A	0.699569	#N/A	0.535414	0.64915	0.552484	#N/A	0.591834	0.731838	#N/A	#N/A	#N/A	0.938191	0.882821	#N/A	2.96083	1.68166	1.79945	1.9215	3.29722	1.4398	1.52351	1.65822	2.01011	9.17711	10.5505	8.11674	9.35092	7.13011	7.2997	9.6932	9.00725	8.43813	6.95849	7.80951	7.01482	8.01542	8.30662	4.07315	7.63394	8.18032	#N/A	#N/A	#N/A	#N/A	#N/A	#N/A	#N/A	#N/A	#N/A	0.507184	2.21423	2.20916	40	ENSG00000147526	TACC1	protein_coding	transforming acidic coiled-coil containing protein 1 [Source:HGNC Symbol;Acc:HGNC:11522]
WSB1	0.89063	0.999041	#N/A	#N/A	#N/A	#N/A	0.500047	0.502336	#N/A	0.909253	#N/A	0.69956	#N/A	#N/A	#N/A	#N/A	#N/A	#N/A	#N/A	#N/A	#N/A	#N/A	#N/A	#N/A	#N/A	1.26131	0.960039	0.618859	#N/A	0.994259	0.648018	0.633493	0.827873	0.865184	1.08477	#N/A	1.2373	1.136	0.924328	1.08656	1.09694	1.24794	0.892589	0.998376	1.17129	1.28731	1.03496	1.09668	2.55865	1.0898	1.06635	0.887807	0.692471	#N/A	0.684713	1.23809	1.21317	1.28854	0.871766	#N/A	1.31078	2.17237	1.67832	40	ENSG00000109046	WSB1	protein_coding	WD repeat and SOCS box containing 1 [Source:HGNC Symbol;Acc:HGNC:19221]
NR5A2	0.0783639	#N/A	#N/A	#N/A	#N/A	#N/A	#N/A	#N/A	#N/A	#N/A	#N/A	#N/A	#N/A	0.0518065	0.0482461	0.0508473	0.0143778	0.025548	0.00949022	0.0260289	0.0163175	0.0126626	0.120622	#N/A	#N/A	#N/A	0.240611	#N/A	0.176339	#N/A	0.162922	#N/A	0.105786	0.0962627	0.301181	0.10505	4.36386	0.326877	4.44583	4.95667	6.47627	0.410021	6.33452	0.289664	0.417872	0.261691	5.21401	4.43072	#N/A	4.70895	0.671353	2.61725	0.639634	0.0576809	0.0854616	#N/A	0.0547265	0.0918055	#N/A	#N/A	0.110683	#N/A	0.0976124	40	ENSG00000116833	NR5A2	protein_coding	nuclear receptor subfamily 5 group A member 2 [Source:HGNC Symbol;Acc:HGNC:7984]
LRRC7	1.63116	1.99813	6.34323	5.08357	7.07573	8.18835	5.30145	4.33251	4.94961	0.807271	1.98039	#N/A	#N/A	#N/A	1.79305	0.922582	#N/A	#N/A	#N/A	#N/A	0.770564	#N/A	#N/A	#N/A	#N/A	0.771085	3.96563	3.69038	3.89503	2.301	1.77459	1.44208	1.84945	1.82249	#N/A	#N/A	#N/A	#N/A	1.19483	#N/A	#N/A	#N/A	2.20677	0.656377	2.06566	#N/A	1.76838	#N/A	#N/A	3.08635	#N/A	4.47993	3.4207	3.23537	4.8101	2.42453	3.41983	2.60045	3.2322	#N/A	1.20721	4.32739	4.5715	40	ENSG00000033122	LRRC7	protein_coding	leucine rich repeat containing 7 [Source:HGNC Symbol;Acc:HGNC:18531]
RUFY3	1.18557	#N/A	#N/A	0.678899	0.448425	#N/A	0.614191	0.884408	0.70559	1.10825	#N/A	1.11507	0.502903	#N/A	#N/A	#N/A	#N/A	#N/A	#N/A	#N/A	#N/A	#N/A	#N/A	#N/A	#N/A	1.21118	1.01005	1.08191	0.563788	2.41589	1.03742	#N/A	1.18494	1.62747	1.72464	1.96017	1.46443	1.6046	1.35837	1.55824	1.6071	1.89967	1.29784	1.46024	1.49841	1.5152	1.27657	1.3963	#N/A	1.35598	1.48813	#N/A	0.574018	#N/A	#N/A	0.646084	1.715	#N/A	0.556275	#N/A	0.801253	2.14887	1.86653	40	ENSG00000018189	RUFY3	protein_coding	RUN and FYVE domain containing 3 [Source:HGNC Symbol;Acc:HGNC:30285]
RAPGEF1	1.05284	#N/A	#N/A	#N/A	#N/A	#N/A	#N/A	#N/A	#N/A	#N/A	#N/A	#N/A	#N/A	1.59332	0.610319	1.32945	1.3489	1.74489	1.06846	3.34583	1.17426	1.71537	1.02713	1.06518	#N/A	#N/A	#N/A	#N/A	#N/A	0.996589	1.00321	#N/A	1.05631	0.734145	0.713623	#N/A	0.598299	0.77883	0.712488	0.746722	0.729798	0.921922	0.582496	0.621223	0.730892	0.898291	0.58974	0.725106	1.06406	0.611715	0.648257	1.2478	0.617796	1.13197	1.58742	1.01446	#N/A	1.01195	#N/A	2.26576	0.984484	#N/A	#N/A	40	ENSG00000107263	RAPGEF1	protein_coding	Rap guanine nucleotide exchange factor 1 [Source:HGNC Symbol;Acc:HGNC:4568]
DIPK2B	0.196902	#N/A	#N/A	#N/A	#N/A	#N/A	#N/A	#N/A	#N/A	#N/A	#N/A	#N/A	#N/A	0.152133	5.03131	5.21461	0.0561745	0.113925	0.02369	0.058295	0.0403637	0.0397034	1.98154	0.0150488	#N/A	0.290037	1.17066	0.825026	1.15966	#N/A	3.92259	#N/A	2.97744	0.530319	8.83282	0.408103	4.49709	7.05138	4.05854	4.60512	6.74755	4.74211	6.62059	4.65159	5.34417	4.64121	5.87721	5.85772	0.844863	5.07191	6.01482	2.38223	#N/A	#N/A	0.292484	#N/A	#N/A	#N/A	#N/A	#N/A	0.470466	0.498505	#N/A	40	ENSG00000147113	DIPK2B	protein_coding	divergent protein kinase domain 2B [Source:HGNC Symbol;Acc:HGNC:25866]
HSD11B2	0.062387	#N/A	0.233205	0.107254	0.112851	0.145568	0.0868145	0.110662	0.0931195	0.367134	#N/A	#N/A	0.030303	#N/A	#N/A	#N/A	#N/A	#N/A	#N/A	#N/A	#N/A	#N/A	0.0677846	#N/A	#N/A	#N/A	0.147512	#N/A	0.152036	#N/A	0.937248	#N/A	0.0627959	0.0843415	3.05221	0.0937272	0.831113	3.2863	3.18433	0.705035	3.95855	0.195562	3.89703	0.501671	0.159049	0.185463	3.36262	3.06847	0.178489	2.91364	3.15909	1.39873	0.0690791	0.0434638	0.0585094	0.0313583	#N/A	#N/A	0.028221	#N/A	0.0678094	#N/A	#N/A	40	ENSG00000176387	HSD11B2	protein_coding	hydroxysteroid 11-beta dehydrogenase 2 [Source:HGNC Symbol;Acc:HGNC:5209]
TBCD#141556	1.13037	0.847352	#N/A	#N/A	#N/A	#N/A	#N/A	#N/A	#N/A	#N/A	#N/A	#N/A	#N/A	0.759584	0.671415	#N/A	0.712942	#N/A	#N/A	0.579771	#N/A	#N/A	0.934018	#N/A	#N/A	0.963376	1.16821	0.862333	1.32036	1.22888	0.635324	#N/A	0.482036	0.704343	1.526	1.23672	1.37199	1.58444	1.34138	1.42263	1.48758	1.6423	1.37633	1.60503	1.53127	1.6027	1.43098	1.57095	1.59387	1.39161	1.55112	1.05492	0.978016	1.04893	1.06219	1.11733	0.970652	0.994831	#N/A	#N/A	1.18717	#N/A	#N/A	40	ENSG00000141556	TBCD	protein_coding	tubulin folding cofactor D [Source:HGNC Symbol;Acc:HGNC:11581]
MAMDC2-AS1#204706	0.606347	0.296173	4.21562	4.35921	3.8698	3.6159	3.48273	2.96853	3.09443	2.67415	0.501789	0.636559	1.10802	#N/A	0.690464	#N/A	#N/A	#N/A	#N/A	#N/A	#N/A	#N/A	#N/A	#N/A	#N/A	0.815161	#N/A	#N/A	0.978174	0.437742	1.91903	0.441612	1.72657	2.35198	2.42831	1.19176	2.29803	2.70318	2.8384	2.93338	2.44691	1.72305	2.62519	3.06213	2.55983	2.43188	2.4585	2.74272	#N/A	2.53824	2.69367	#N/A	#N/A	#N/A	#N/A	#N/A	#N/A	#N/A	#N/A	#N/A	0.769005	3.74998	0.75023	40	ENSG00000204706	MAMDC2-AS1	lncRNA	MAMDC2 antisense RNA 1 [Source:HGNC Symbol;Acc:HGNC:48719]
METTL24	0.069577	#N/A	2.39372	0.138049	0.122035	0.152682	0.0780724	0.106638	0.0984466	1.10483	0.0658664	#N/A	#N/A	#N/A	0.0967157	#N/A	#N/A	#N/A	#N/A	#N/A	#N/A	#N/A	#N/A	#N/A	#N/A	0.0990454	0.181575	0.157962	0.195656	#N/A	1.85554	0.0325366	0.125045	0.078655	2.80581	#N/A	2.46378	3.41952	2.86725	3.30327	3.37613	2.08574	2.95189	3.13092	1.37188	0.197598	2.73614	2.66146	#N/A	2.74171	3.28402	0.510724	#N/A	#N/A	0.0591449	#N/A	#N/A	0.051846	#N/A	#N/A	0.0547315	0.12826	0.106957	40	ENSG00000053328	METTL24	protein_coding	methyltransferase like 24 [Source:HGNC Symbol;Acc:HGNC:21566]
PLOD1	1.12665	2.93169	3.04895	1.96017	2.62603	2.39597	2.84372	2.30786	2.93236	1.89961	3.34252	2.60207	#N/A	#N/A	1.37956	#N/A	0.598538	#N/A	#N/A	#N/A	#N/A	#N/A	#N/A	#N/A	#N/A	2.99994	2.15316	2.5987	2.88823	#N/A	#N/A	#N/A	#N/A	#N/A	2.59295	1.63691	2.99226	2.57547	3.11931	2.79766	2.57397	2.70358	2.43387	2.69124	2.5846	2.52061	2.29479	2.67205	2.5643	2.49232	2.77499	#N/A	1.12934	0.893546	#N/A	#N/A	#N/A	#N/A	#N/A	#N/A	0.733215	4.05158	2.09971	40	ENSG00000083444	PLOD1	protein_coding	procollagen-lysine,2-oxoglutarate 5-dioxygenase 1 [Source:HGNC Symbol;Acc:HGNC:9081]
INHBA	0.0901914	#N/A	5.5209	0.273184	0.173933	0.18633	0.110503	0.439611	0.131941	2.58574	#N/A	#N/A	0.184449	#N/A	#N/A	#N/A	#N/A	#N/A	#N/A	#N/A	#N/A	#N/A	#N/A	#N/A	#N/A	0.12496	0.626876	0.195034	0.215569	#N/A	2.5927	0.0427717	0.236726	0.116227	0.624774	0.106353	5.97802	0.310668	7.39927	6.7395	9.43846	0.390479	8.343	0.919232	0.635004	0.337318	6.52614	7.24138	0.374311	7.16285	6.62271	3.02079	#N/A	#N/A	0.0787708	#N/A	#N/A	#N/A	#N/A	#N/A	0.107267	0.167557	0.13641	40	ENSG00000122641	INHBA	protein_coding	inhibin subunit beta A [Source:HGNC Symbol;Acc:HGNC:6066]
RPH3AL-AS1#262061	0.0549628	#N/A	0.219341	0.131169	0.13714	0.149359	0.0875706	0.119165	0.102382	0.197902	0.0793269	0.0676711	0.0339205	#N/A	#N/A	#N/A	#N/A	#N/A	#N/A	#N/A	#N/A	#N/A	#N/A	#N/A	#N/A	#N/A	#N/A	#N/A	0.160548	#N/A	#N/A	#N/A	0.0629923	#N/A	0.26502	0.126965	0.261929	0.255644	0.270667	0.260056	0.317545	0.205222	6.21665	0.264349	0.258627	0.218791	0.29004	0.271602	0.172334	0.267137	0.319091	0.235852	0.0792376	0.0460584	0.0699309	0.0460831	#N/A	0.0458842	0.0347702	#N/A	0.0730825	0.127195	#N/A	40	ENSG00000262061	RPH3AL-AS1	lncRNA	RPH3AL antisense RNA 1 [Source:HGNC Symbol;Acc:HGNC:55345]
PDE5A	0.925107	2.39471	2.51097	2.03075	2.50576	2.36782	2.19447	2.19491	3.10421	1.08753	2.4783	1.53216	0.639254	#N/A	0.851113	#N/A	#N/A	#N/A	#N/A	#N/A	#N/A	#N/A	#N/A	#N/A	#N/A	2.09206	3.59014	3.0123	2.76322	1.75287	1.09061	1.36617	1.12251	1.36721	1.11763	#N/A	1.24049	1.09295	0.833531	0.99211	1.02412	1.22123	0.836401	0.968272	0.928274	1.14538	0.879213	1.08501	#N/A	0.768111	0.869049	#N/A	#N/A	#N/A	#N/A	#N/A	#N/A	#N/A	#N/A	#N/A	#N/A	2.09944	2.7449	40	ENSG00000138735	PDE5A	protein_coding	phosphodiesterase 5A [Source:HGNC Symbol;Acc:HGNC:8784]
EPHA7	0.0534362	#N/A	0.243178	0.115432	0.141916	0.146518	0.0858191	0.0871216	#N/A	0.287445	0.0590837	#N/A	#N/A	#N/A	#N/A	#N/A	#N/A	#N/A	#N/A	#N/A	#N/A	#N/A	#N/A	#N/A	#N/A	0.107515	0.20257	0.120621	0.183432	#N/A	0.64977	0.0295806	0.0874765	#N/A	0.28139	#N/A	0.779447	0.464936	0.284238	1.44489	7.3969	0.219542	6.36968	0.391393	0.260611	0.225898	0.959657	0.266585	0.179118	0.569061	0.262383	0.111134	0.0796185	0.0343743	0.0603433	#N/A	#N/A	0.057826	0.0225299	#N/A	0.0598846	0.138075	#N/A	40	ENSG00000135333	EPHA7	protein_coding	EPH receptor A7 [Source:HGNC Symbol;Acc:HGNC:3390]
RTL1	0.0515625	#N/A	0.238933	0.115351	0.117899	0.128912	#N/A	0.104726	0.0744387	0.192518	0.0573328	0.0563937	0.0274526	#N/A	#N/A	#N/A	#N/A	#N/A	#N/A	#N/A	#N/A	#N/A	#N/A	#N/A	#N/A	0.0720217	0.170261	0.124221	0.149801	#N/A	#N/A	#N/A	#N/A	#N/A	0.233452	0.117838	0.25515	0.242842	0.266307	0.259311	0.266386	0.227807	0.301827	0.236565	0.226994	0.18928	0.241765	0.258202	#N/A	0.240018	0.242724	0.0992479	0.0697957	0.0392722	0.0598811	0.0288317	#N/A	0.0481541	0.0293495	#N/A	0.0521686	0.119217	#N/A	40	ENSG00000254656	RTL1	protein_coding	retrotransposon Gag like 1 [Source:HGNC Symbol;Acc:HGNC:14665]
PPP1R14A	0.120428	#N/A	#N/A	#N/A	#N/A	#N/A	#N/A	#N/A	#N/A	1.93842	#N/A	0.198271	#N/A	5.60823	3.13514	2.54488	0.068315	0.0353344	0.0311246	0.0570758	0.0524571	0.0455052	2.99011	0.0169247	#N/A	0.201592	2.01946	0.565452	0.759954	#N/A	3.46702	#N/A	2.77912	0.482004	0.3404	0.238369	0.338817	0.346717	7.43922	7.87141	0.376504	0.324821	0.368403	0.434892	0.460582	0.293027	0.352655	0.448188	1.05401	0.462238	0.510531	#N/A	#N/A	#N/A	#N/A	#N/A	#N/A	#N/A	#N/A	#N/A	#N/A	0.490929	0.171269	40	ENSG00000167641	PPP1R14A	protein_coding	protein phosphatase 1 regulatory inhibitor subunit 14A [Source:HGNC Symbol;Acc:HGNC:14871]
CNTNAP3B	0.104843	#N/A	#N/A	#N/A	#N/A	#N/A	#N/A	#N/A	#N/A	#N/A	#N/A	#N/A	#N/A	0.061383	0.0378492	0.138429	#N/A	0.0390894	0.0100093	#N/A	0.0138072	0.0110818	0.315098	#N/A	#N/A	0.0897531	0.309327	0.144828	0.154759	#N/A	2.65285	#N/A	0.146422	0.11834	4.36522	0.102211	0.918321	0.273456	3.85371	4.44453	7.51999	0.245581	5.73494	3.33346	0.731692	0.233374	0.620036	0.269857	0.164424	5.11933	0.305861	2.14169	0.605673	#N/A	0.0722193	#N/A	#N/A	0.132129	#N/A	#N/A	0.186933	0.107268	0.0790382	40	ENSG00000154529	CNTNAP3B	protein_coding	contactin associated protein family member 3B [Source:HGNC Symbol;Acc:HGNC:32035]
PROCR	0.840485	0.444476	1.13563	#N/A	0.925252	1.41625	1.15062	0.691478	#N/A	2.74699	1.29431	#N/A	1.08677	#N/A	#N/A	#N/A	#N/A	#N/A	#N/A	#N/A	#N/A	#N/A	#N/A	#N/A	#N/A	1.03236	1.70337	1.0053	1.64909	#N/A	0.984995	1.45593	1.02957	1.75347	5.01033	4.77705	4.63789	5.10243	4.10384	4.8008	4.82386	4.90973	3.95134	4.12138	3.79484	3.97562	3.92722	4.35312	2.16694	3.74484	4.76062	0.701295	1.02446	#N/A	#N/A	#N/A	0.557041	#N/A	#N/A	#N/A	1.55056	0.886299	#N/A	40	ENSG00000101000	PROCR	protein_coding	protein C receptor [Source:HGNC Symbol;Acc:HGNC:9452]
GSTM5	0.0545475	0.0593384	0.263053	0.121302	0.142287	0.159938	0.0836954	0.118202	0.0888074	0.25521	0.068502	#N/A	0.0330101	#N/A	#N/A	#N/A	#N/A	#N/A	#N/A	#N/A	#N/A	#N/A	#N/A	#N/A	#N/A	0.0972635	0.189098	0.15542	0.183666	#N/A	0.623607	#N/A	0.0872186	0.0925032	0.28471	0.0860445	0.286462	0.285101	0.281015	0.276607	7.1329	0.233845	0.277394	0.265761	0.21696	0.226115	0.793056	0.250736	0.144711	0.287699	0.282839	1.96599	0.110712	#N/A	#N/A	#N/A	#N/A	#N/A	#N/A	#N/A	0.0569115	0.132481	#N/A	40	ENSG00000134201	GSTM5	protein_coding	glutathione S-transferase mu 5 [Source:HGNC Symbol;Acc:HGNC:4637]
LINC00842	0.0501879	#N/A	0.663549	0.137047	0.144117	0.106099	0.0693797	#N/A	#N/A	0.875605	#N/A	#N/A	#N/A	0.226942	0.0502327	0.0248413	0.0128905	0.0211759	0.010146	#N/A	0.0127245	0.0101768	0.0415286	#N/A	#N/A	0.066959	0.162508	#N/A	0.170087	#N/A	0.104664	0.0379076	0.0773861	0.09373	0.282969	0.121619	0.246897	0.288532	0.376315	0.286894	0.312323	0.239877	0.324947	0.267068	0.259661	0.227159	0.74233	0.293028	0.190005	0.365848	0.405148	#N/A	#N/A	#N/A	#N/A	#N/A	#N/A	#N/A	#N/A	#N/A	#N/A	#N/A	#N/A	40	ENSG00000285294	LINC00842	lncRNA	long intergenic non-protein coding RNA 842 [Source:HGNC Symbol;Acc:HGNC:44989]
LAMA4	#N/A	4.9156	#N/A	1.46158	#N/A	#N/A	#N/A	0.756562	#N/A	1.71044	#N/A	0.80335	#N/A	0.573341	0.38664	#N/A	#N/A	0.48523	#N/A	#N/A	#N/A	#N/A	0.661376	#N/A	#N/A	5.2268	4.545	3.75225	4.70363	2.87655	3.64644	1.7739	3.6518	3.42569	8.67199	7.68136	7.83979	14.7931	7.10271	6.90707	10.1474	8.77398	8.88923	6.98366	7.50024	8.80151	8.09593	8.54546	3.77132	7.8757	8.45251	#N/A	0.547603	#N/A	#N/A	#N/A	0.997336	#N/A	#N/A	#N/A	0.683945	4.20097	4.06148	40	ENSG00000112769	LAMA4	protein_coding	laminin subunit alpha 4 [Source:HGNC Symbol;Acc:HGNC:6484]
LRMDA	#N/A	2.66718	#N/A	#N/A	#N/A	#N/A	#N/A	#N/A	#N/A	#N/A	#N/A	#N/A	#N/A	0.631222	#N/A	0.397418	0.723874	0.600058	#N/A	0.891132	#N/A	0.74925	0.885727	#N/A	#N/A	#N/A	#N/A	#N/A	#N/A	#N/A	2.33482	1.61133	2.39714	2.54058	3.9919	4.12688	4.09247	4.70933	5.09102	4.44936	4.09689	2.14809	5.50403	4.80884	5.46375	3.70389	4.51566	4.69948	1.65617	5.19916	3.46619	1.58789	0.72955	0.473288	1.82143	1.50677	1.18702	0.90388	#N/A	1.08261	1.91519	4.27447	2.80812	40	ENSG00000148655	LRMDA	protein_coding	leucine rich melanocyte differentiation associated [Source:HGNC Symbol;Acc:HGNC:23405]
ADGRL2	#N/A	3.43346	#N/A	2.68148	1.13818	0.728701	0.655154	#N/A	0.994437	1.74725	#N/A	2.57511	#N/A	#N/A	1.0912	#N/A	#N/A	#N/A	#N/A	#N/A	#N/A	#N/A	#N/A	#N/A	#N/A	4.4974	4.94019	3.87342	4.865	1.71116	3.30352	1.55065	3.81317	3.45983	2.80344	2.76982	4.90554	4.24373	5.49473	5.40942	5.36183	4.15968	5.60403	2.03016	4.71654	3.86445	4.41401	5.66723	2.13912	5.18677	4.28922	#N/A	0.474639	#N/A	#N/A	#N/A	0.809202	#N/A	#N/A	#N/A	0.613415	3.81314	3.00531	40	ENSG00000117114	ADGRL2	protein_coding	adhesion G protein-coupled receptor L2 [Source:HGNC Symbol;Acc:HGNC:18582]
JAG1	#N/A	4.17542	0.626881	#N/A	#N/A	0.615623	#N/A	#N/A	#N/A	1.85951	#N/A	1.51763	#N/A	1.05533	#N/A	0.593075	#N/A	1.19812	1.25708	#N/A	1.02376	0.333752	1.15912	#N/A	#N/A	2.44967	1.8057	2.44483	3.10153	1.47621	0.567107	1.23794	0.96881	1.31259	6.02359	4.60605	5.47005	5.80257	6.18042	5.40415	6.00576	4.53207	7.35018	5.34885	6.70805	5.62359	5.6024	6.60153	4.4135	6.3319	5.5032	#N/A	#N/A	#N/A	#N/A	#N/A	#N/A	#N/A	#N/A	#N/A	#N/A	5.79129	6.62157	40	ENSG00000101384	JAG1	protein_coding	jagged canonical Notch ligand 1 [Source:HGNC Symbol;Acc:HGNC:6188]
ADAMTS5	#N/A	0.298301	6.29151	4.5155	4.6714	6.30642	3.15936	4.30539	5.30314	4.31447	0.562451	0.603564	1.84953	#N/A	#N/A	#N/A	#N/A	#N/A	#N/A	#N/A	#N/A	#N/A	#N/A	#N/A	#N/A	4.8105	6.28836	5.18466	4.23398	0.392083	#N/A	#N/A	#N/A	#N/A	7.65784	5.23787	6.96055	8.598	7.1617	7.33008	9.41325	6.40883	10.0836	7.57038	7.98452	8.13952	9.31826	9.03352	2.91626	7.43786	7.74278	1.07598	0.93255	#N/A	#N/A	#N/A	0.354893	#N/A	#N/A	#N/A	1.12257	5.45845	2.5663	40	ENSG00000154736	ADAMTS5	protein_coding	ADAM metallopeptidase with thrombospondin type 1 motif 5 [Source:HGNC Symbol;Acc:HGNC:221]
#271774	#N/A	2.74234	0.952357	0.785898	2.57812	#N/A	#N/A	#N/A	#N/A	1.94026	1.05651	2.27353	#N/A	0.692881	#N/A	#N/A	#N/A	#N/A	#N/A	0.453358	#N/A	#N/A	0.594416	#N/A	#N/A	3.97674	5.94646	3.43083	5.83683	0.975672	2.7834	0.944492	3.09376	3.0855	5.5581	7.26657	5.75478	7.40048	6.75748	6.86214	7.53807	7.16703	6.86128	5.85593	6.18913	4.80176	6.56929	6.37015	3.11523	6.36335	7.00275	#N/A	1.84899	1.0988	#N/A	#N/A	#N/A	#N/A	#N/A	#N/A	#N/A	2.20742	3.32674	40	ENSG00000271774		lncRNA	novel transcript, antisense to TSHZ2
S100A6	#N/A	0.226835	2.50117	#N/A	3.24076	#N/A	2.52351	#N/A	1.24542	3.40948	1.80709	0.9702	#N/A	0.548689	#N/A	#N/A	#N/A	0.487539	#N/A	#N/A	#N/A	#N/A	0.733983	#N/A	#N/A	2.13991	2.06994	1.93275	2.23181	0.741846	#N/A	#N/A	0.709711	0.989734	10.8122	6.94035	11.0422	10.4513	8.63287	9.11335	12.3728	8.45005	13.9201	9.01485	8.86937	0.496877	11.8549	0.500421	3.26221	0.523922	9.45093	1.70427	#N/A	#N/A	#N/A	1.06884	#N/A	#N/A	#N/A	#N/A	0.826728	2.70273	0.599504	40	ENSG00000197956	S100A6	protein_coding	S100 calcium binding protein A6 [Source:HGNC Symbol;Acc:HGNC:10496]
TCF15	#N/A	0.273304	#N/A	#N/A	#N/A	#N/A	#N/A	0.987469	#N/A	1.50939	#N/A	#N/A	#N/A	4.94763	3.87913	4.17071	0.2076	4.77442	0.0816009	0.133577	0.097619	0.0666294	3.22422	0.034421	#N/A	0.60082	2.95574	3.32951	3.93997	#N/A	2.97273	#N/A	3.56585	2.31914	11.1453	2.02724	9.4742	11.5766	6.82205	9.58889	14.5561	8.11208	10.882	8.18321	9.52065	7.66467	12.219	10.2328	3.01288	11.4718	9.09631	#N/A	#N/A	#N/A	#N/A	#N/A	#N/A	#N/A	#N/A	#N/A	#N/A	2.46266	1.38175	40	ENSG00000125878	TCF15	protein_coding	transcription factor 15 [Source:HGNC Symbol;Acc:HGNC:11627]
THSD7B	#N/A	0.0419296	2.78062	1.23842	0.144839	0.180783	0.0640702	0.578146	#N/A	0.473726	#N/A	#N/A	#N/A	0.354317	0.6574	0.0359956	#N/A	0.0774941	0.0137367	#N/A	0.0166188	#N/A	0.331935	#N/A	#N/A	0.101701	0.325896	0.180679	0.237993	#N/A	0.81645	#N/A	0.321035	0.136261	4.70798	0.16058	3.36705	0.555468	4.12574	1.67615	5.42633	0.350668	5.72977	2.42361	4.32029	0.232609	5.16803	5.4891	0.386708	4.17257	6.21268	#N/A	#N/A	#N/A	#N/A	#N/A	#N/A	#N/A	#N/A	#N/A	#N/A	#N/A	0.102484	40	ENSG00000144229	THSD7B	protein_coding	thrombospondin type 1 domain containing 7B [Source:HGNC Symbol;Acc:HGNC:29348]
ADCY5	#N/A	0.224218	3.69637	4.85623	4.20817	3.59049	1.94201	2.40525	#N/A	2.21847	0.394919	#N/A	#N/A	#N/A	2.88871	1.17882	0.13578	#N/A	0.0732743	#N/A	#N/A	#N/A	1.69686	#N/A	#N/A	2.20381	4.32729	3.16116	4.02893	#N/A	2.92304	#N/A	2.36749	2.60842	7.32725	5.80376	7.02051	7.96359	5.97502	5.65155	8.07435	7.99944	7.59992	6.26137	7.49831	6.67526	7.32878	8.76095	1.97032	5.69956	7.35783	#N/A	#N/A	#N/A	#N/A	#N/A	#N/A	#N/A	#N/A	#N/A	#N/A	2.29015	0.794951	40	ENSG00000173175	ADCY5	protein_coding	adenylate cyclase 5 [Source:HGNC Symbol;Acc:HGNC:236]
CD81	#N/A	0.759236	0.652704	#N/A	0.648223	#N/A	#N/A	0.849195	#N/A	2.98467	2.23116	0.856537	#N/A	0.49192	0.667996	#N/A	#N/A	0.589132	#N/A	#N/A	0.366142	#N/A	0.694165	#N/A	#N/A	3.49957	3.04129	2.2402	2.94405	#N/A	0.971416	0.871391	1.52495	1.32713	8.11218	7.5196	9.38332	11.2645	7.60233	7.93568	10.7017	9.52394	11.0969	7.74304	7.51103	7.43492	9.9895	9.64665	3.41571	10.4502	8.48461	#N/A	#N/A	#N/A	#N/A	#N/A	#N/A	#N/A	#N/A	#N/A	0.525147	2.287	1.67847	40	ENSG00000110651	CD81	protein_coding	CD81 molecule [Source:HGNC Symbol;Acc:HGNC:1701]
NTRK2	#N/A	0.144996	3.40147	#N/A	4.1586	1.57563	0.760395	1.89213	0.679065	2.24797	#N/A	#N/A	#N/A	1.94805	#N/A	#N/A	#N/A	1.64889	0.0518169	#N/A	#N/A	#N/A	0.917211	#N/A	#N/A	0.903661	3.72923	1.90462	4.86659	#N/A	2.54414	#N/A	1.96496	1.98787	7.56718	0.892174	6.33348	9.53845	6.04134	6.83039	9.85478	7.20757	9.03763	6.82528	7.46303	6.90237	7.95593	8.30187	2.3154	7.88488	7.26095	2.37586	#N/A	#N/A	0.660158	#N/A	#N/A	#N/A	#N/A	#N/A	#N/A	1.3485	0.563319	40	ENSG00000148053	NTRK2	protein_coding	neurotrophic receptor tyrosine kinase 2 [Source:HGNC Symbol;Acc:HGNC:8032]
CPM	#N/A	0.30131	1.47567	1.05729	1.77743	1.34646	0.542245	1.33583	#N/A	0.89263	#N/A	#N/A	#N/A	4.09999	2.78628	3.37006	0.221171	0.132947	0.09681	0.100959	0.0865492	0.0766075	3.00155	0.0278614	#N/A	#N/A	#N/A	#N/A	#N/A	#N/A	2.71201	#N/A	2.22655	2.44264	6.09772	0.843869	6.36655	8.00025	5.14048	5.4881	8.27098	7.74253	6.80973	5.59737	5.46867	5.50489	6.27375	7.69146	#N/A	6.63243	5.35637	#N/A	#N/A	#N/A	#N/A	#N/A	#N/A	#N/A	#N/A	#N/A	#N/A	0.757287	0.978766	40	ENSG00000135678	CPM	protein_coding	carboxypeptidase M [Source:HGNC Symbol;Acc:HGNC:2311]
TBX2-AS1	#N/A	0.0512271	0.191924	0.128954	0.129612	#N/A	0.0676821	0.107053	0.0634384	0.637474	0.0640089	#N/A	#N/A	0.108397	0.0659496	0.050227	#N/A	0.0197598	#N/A	#N/A	#N/A	#N/A	0.0447905	#N/A	#N/A	0.0664073	0.137547	0.116917	0.170312	#N/A	1.08458	#N/A	0.0872876	0.0782493	0.242982	0.12213	0.191783	0.245634	0.502807	0.216116	0.231342	0.225351	0.306524	0.228612	0.225626	0.206843	0.249391	4.40344	0.157904	0.228367	0.224025	#N/A	#N/A	#N/A	#N/A	#N/A	#N/A	#N/A	#N/A	#N/A	#N/A	0.125708	0.0934683	40	ENSG00000267280	TBX2-AS1	lncRNA	TBX2 antisense RNA 1 [Source:HGNC Symbol;Acc:HGNC:50355]
UPB1	#N/A	0.0539679	2.77196	#N/A	0.121174	0.0876974	0.068032	0.134491	0.0567459	1.1987	0.0650196	0.0611287	#N/A	0.255324	0.14756	0.0353808	#N/A	0.0172159	0.00870015	#N/A	0.0120185	#N/A	0.0637021	#N/A	#N/A	0.098305	0.140909	0.143545	0.173232	#N/A	1.3886	#N/A	0.0755297	0.0742808	2.74726	0.0681392	2.55896	3.43881	2.97512	3.09819	3.21399	1.5037	3.33151	0.506783	0.367346	0.167745	2.83433	2.48201	#N/A	2.42118	3.24649	#N/A	#N/A	#N/A	#N/A	#N/A	#N/A	#N/A	#N/A	#N/A	#N/A	#N/A	#N/A	40	ENSG00000100024	UPB1	protein_coding	beta-ureidopropionase 1 [Source:HGNC Symbol;Acc:HGNC:16297]
PPFIA2	#N/A	#N/A	4.73276	3.01716	4.76983	4.95026	3.70612	3.43936	3.17849	2.12113	0.648347	1.39967	0.777009	0.867007	#N/A	#N/A	#N/A	#N/A	#N/A	#N/A	0.159945	#N/A	0.625226	#N/A	#N/A	2.79987	4.00608	5.49344	3.87115	#N/A	1.49652	0.434206	1.51383	1.17224	3.06343	2.87964	3.7056	2.95382	3.24417	2.97876	2.59808	2.94836	3.13117	4.30091	3.65616	2.52464	2.98959	2.94322	#N/A	3.5596	2.68073	#N/A	#N/A	#N/A	#N/A	#N/A	#N/A	#N/A	#N/A	#N/A	#N/A	4.16669	1.34192	40	ENSG00000139220	PPFIA2	protein_coding	PTPRF interacting protein alpha 2 [Source:HGNC Symbol;Acc:HGNC:9246]
ENPP1	#N/A	#N/A	4.71823	3.3737	4.88524	4.80103	4.25138	3.07396	3.64546	2.23489	1.48617	2.49013	#N/A	1.03143	#N/A	1.23496	#N/A	1.1426	#N/A	#N/A	#N/A	#N/A	#N/A	#N/A	#N/A	2.06476	4.8936	3.59256	6.02836	#N/A	1.64118	#N/A	1.65352	1.95402	1.89832	3.10882	2.77639	2.25919	2.97226	2.62688	2.21279	1.2581	2.50066	2.37454	2.67003	2.49978	2.36105	2.35643	1.71126	2.65627	1.89559	#N/A	0.691323	#N/A	#N/A	#N/A	#N/A	#N/A	#N/A	#N/A	#N/A	3.93672	3.19589	40	ENSG00000197594	ENPP1	protein_coding	ectonucleotide pyrophosphatase/phosphodiesterase 1 [Source:HGNC Symbol;Acc:HGNC:3356]
#248994	#N/A	#N/A	4.93228	0.560267	0.254613	0.234876	0.114041	0.512855	0.199681	1.91858	0.0964773	#N/A	0.267749	#N/A	#N/A	#N/A	#N/A	#N/A	#N/A	#N/A	#N/A	#N/A	#N/A	#N/A	#N/A	0.302262	0.393078	0.218542	0.26277	#N/A	#N/A	#N/A	#N/A	#N/A	2.50183	#N/A	1.66554	1.82313	2.45915	2.45418	2.0355	1.43009	2.25494	2.50816	2.65395	#N/A	1.24566	1.46739	0.698126	2.76684	2.09924	3.94504	3.13804	0.0983497	0.127226	0.0749567	0.0610157	0.153071	0.0908333	#N/A	0.362298	0.360211	0.142455	40	ENSG00000248994		lncRNA	novel transcript
ABTB3	#N/A	#N/A	0.236992	0.194752	0.13122	0.166662	0.0975014	0.11885	0.111598	0.755363	0.071316	0.0740683	0.137619	#N/A	#N/A	#N/A	#N/A	#N/A	#N/A	#N/A	#N/A	#N/A	0.129437	#N/A	#N/A	#N/A	0.222148	#N/A	#N/A	#N/A	2.75937	0.0414431	0.164021	0.0869955	3.63736	#N/A	3.25395	3.89825	2.55693	3.43399	4.02188	0.670696	2.54586	1.66745	1.21606	0.259885	2.14411	2.58112	#N/A	2.36577	3.29791	2.12919	0.660048	0.0515055	0.069647	0.0507933	#N/A	0.072829	0.0412008	#N/A	0.0760713	#N/A	#N/A	40	ENSG00000151136	ABTB3	protein_coding	ankyrin repeat and BTB domain containing 3 [Source:HGNC Symbol;Acc:HGNC:23844]
FGF1	#N/A	#N/A	3.51209	3.11027	3.44077	1.92295	0.345877	2.78487	0.539267	2.29427	0.198656	#N/A	#N/A	1.09226	1.76427	#N/A	#N/A	0.488065	#N/A	#N/A	#N/A	#N/A	1.11122	#N/A	#N/A	0.903092	4.71657	0.861244	2.52975	#N/A	1.65406	#N/A	2.50778	1.32127	4.11999	0.961991	3.91857	4.45968	5.59352	4.34025	4.53435	3.71068	6.23544	5.50448	5.05613	4.04385	5.68865	4.40263	1.62825	5.90553	4.49111	#N/A	#N/A	0.579315	#N/A	#N/A	#N/A	#N/A	#N/A	#N/A	#N/A	0.930944	0.478271	40	ENSG00000113578	FGF1	protein_coding	fibroblast growth factor 1 [Source:HGNC Symbol;Acc:HGNC:3665]
#233358	#N/A	#N/A	4.29829	0.678483	5.0249	3.59764	0.35525	2.69014	1.58806	4.16579	0.296053	0.19125	0.516158	#N/A	0.169673	0.497984	#N/A	#N/A	#N/A	#N/A	#N/A	#N/A	0.788715	#N/A	#N/A	0.513316	0.924388	3.79367	4.06058	#N/A	3.37339	#N/A	3.41965	1.91406	6.83588	1.06525	5.25741	8.36925	5.36745	7.37637	7.34615	5.44707	6.6051	7.54309	5.41893	0.48442	6.84237	7.15085	3.48776	6.19066	7.57395	#N/A	#N/A	#N/A	#N/A	#N/A	#N/A	#N/A	#N/A	#N/A	#N/A	1.14353	0.435674	40	ENSG00000233358		lncRNA	novel transcript
CHL1	#N/A	#N/A	0.134696	0.0620596	0.0958172	0.108026	0.064043	0.0860185	#N/A	0.212821	0.052103	#N/A	#N/A	#N/A	#N/A	#N/A	#N/A	0.00836113	#N/A	#N/A	#N/A	#N/A	#N/A	0.00215125	#N/A	0.0721773	0.122415	0.105749	0.126439	#N/A	0.223462	#N/A	#N/A	0.0592692	0.162467	0.115988	0.146679	0.162029	0.156386	0.173532	0.28864	0.170513	0.160229	0.22532	0.151057	0.147811	0.162649	0.186797	#N/A	0.163721	0.163967	0.264491	0.0466575	0.0273552	0.0400052	#N/A	#N/A	0.0280309	#N/A	#N/A	0.0366158	0.119563	0.109954	40	ENSG00000134121	CHL1	protein_coding	cell adhesion molecule L1 like [Source:HGNC Symbol;Acc:HGNC:1939]
TGFBR1	#N/A	#N/A	0.664097	0.719008	0.815325	1.38929	0.884978	1.46582	1.1614	0.969248	1.15386	0.790208	0.883045	#N/A	#N/A	#N/A	#N/A	#N/A	#N/A	#N/A	0.464247	#N/A	#N/A	#N/A	#N/A	#N/A	#N/A	#N/A	#N/A	#N/A	1.25043	#N/A	1.15183	1.10359	1.02012	1.25754	1.04128	1.16884	0.947694	1.0561	1.06189	1.31308	0.942035	1.07581	1.07891	0.875381	1.06217	1.1776	1.49033	0.966265	1.17095	1.02874	1.27185	#N/A	1.22332	1.43264	1.34985	1.73709	1.14481	#N/A	0.68179	#N/A	#N/A	40	ENSG00000106799	TGFBR1	protein_coding	transforming growth factor beta receptor 1 [Source:HGNC Symbol;Acc:HGNC:11772]
#236283	#N/A	#N/A	3.18832	2.06415	0.959966	0.4814	0.484964	2.4577	#N/A	2.32383	0.138018	#N/A	#N/A	4.25757	3.0727	4.20828	#N/A	0.0945168	0.021764	#N/A	0.0325611	#N/A	2.56353	0.00990804	#N/A	0.295519	1.37616	0.632537	0.538165	#N/A	2.77955	#N/A	1.64032	0.405067	4.73825	0.480419	4.75158	6.42853	5.42663	6.19476	7.13648	6.21907	5.50961	5.96746	5.42834	0.854905	5.20738	5.35425	0.753166	5.39732	6.25475	#N/A	#N/A	#N/A	#N/A	#N/A	#N/A	#N/A	#N/A	#N/A	#N/A	#N/A	#N/A	40	ENSG00000236283		lncRNA	novel transcript, antisense to SLC38A11 and SCN3A
#285838	#N/A	#N/A	0.176645	0.0903807	0.0930557	0.0904245	0.0534574	0.0821658	0.052917	0.142707	#N/A	0.0391478	0.023818	#N/A	#N/A	#N/A	#N/A	#N/A	#N/A	#N/A	#N/A	#N/A	#N/A	#N/A	#N/A	0.052848	0.135516	0.100993	0.122057	#N/A	0.0605421	#N/A	0.0540725	0.0614604	0.182449	#N/A	0.183471	0.17379	0.175824	0.183514	0.192339	0.157105	0.194497	0.172582	0.167983	0.149939	0.178329	0.180793	0.135798	0.18453	0.18821	0.0672682	0.0404839	0.0311692	0.0422988	#N/A	#N/A	0.0346927	0.0206137	#N/A	0.0450016	#N/A	#N/A	40	ENSG00000285838		lncRNA	novel transcript
LINC00632	#N/A	#N/A	3.68844	0.206174	0.153829	0.169545	0.100815	0.303546	#N/A	2.38116	0.0775322	#N/A	#N/A	#N/A	#N/A	#N/A	#N/A	#N/A	#N/A	#N/A	#N/A	#N/A	#N/A	#N/A	#N/A	0.117514	0.226027	0.180521	0.179741	#N/A	1.09246	0.0330177	0.157268	#N/A	0.271359	0.128511	5.48569	0.282463	5.18125	6.31164	9.12686	0.270491	6.98381	0.548902	0.274401	0.254413	5.64033	0.378457	0.273053	5.81273	6.90236	3.51286	#N/A	#N/A	0.069088	0.0400829	#N/A	0.0773995	0.0509485	#N/A	0.130955	0.170214	0.135402	40	ENSG00000203930	LINC00632	lncRNA	long intergenic non-protein coding RNA 632 [Source:HGNC Symbol;Acc:HGNC:27865]
ARHGEF17	#N/A	#N/A	1.52768	0.800853	1.09238	1.04861	1.65353	1.59669	#N/A	2.20997	0.499485	#N/A	#N/A	1.35865	1.7382	0.839415	#N/A	1.02742	#N/A	#N/A	0.10727	#N/A	1.89647	#N/A	#N/A	1.45107	3.0978	3.15429	4.46328	#N/A	1.43093	#N/A	1.82096	0.921651	5.42162	3.53374	4.76861	5.49135	5.39457	5.21825	5.74486	5.06843	5.62546	5.04442	5.34982	4.75016	4.44734	5.34218	2.35054	5.3385	5.72168	#N/A	#N/A	#N/A	#N/A	#N/A	#N/A	#N/A	#N/A	#N/A	#N/A	2.62012	1.20884	40	ENSG00000110237	ARHGEF17	protein_coding	Rho guanine nucleotide exchange factor 17 [Source:HGNC Symbol;Acc:HGNC:21726]
APBB1IP	#N/A	#N/A	1.95102	0.467239	0.148666	0.161091	0.0801093	0.345684	0.111135	1.42686	0.0781082	0.0722915	0.0758484	0.519483	#N/A	#N/A	#N/A	0.0872408	#N/A	#N/A	#N/A	#N/A	#N/A	#N/A	#N/A	#N/A	#N/A	#N/A	#N/A	#N/A	2.42616	0.0416888	0.124457	0.103906	0.250713	0.104047	4.60415	0.252068	3.98881	5.24009	0.833608	0.232832	6.0561	3.99579	0.22268	0.220386	5.31371	1.08928	0.293361	5.72787	0.465239	2.2772	0.621243	#N/A	0.066227	0.0575993	#N/A	0.0971763	#N/A	#N/A	0.12612	#N/A	#N/A	40	ENSG00000077420	APBB1IP	protein_coding	amyloid beta precursor protein binding family B member 1 interacting protein [Source:HGNC Symbol;Acc:HGNC:17379]
MPZL1	#N/A	#N/A	0.593966	#N/A	0.688634	#N/A	#N/A	0.897899	1.0615	1.23097	#N/A	1.15221	0.717548	#N/A	#N/A	#N/A	#N/A	#N/A	#N/A	#N/A	#N/A	#N/A	#N/A	#N/A	#N/A	1.78637	1.58797	1.29949	1.14707	1.04356	1.34501	#N/A	0.78414	1.17135	1.47367	1.58877	1.73543	1.46828	1.63723	1.33661	1.42603	1.59603	1.58902	1.44347	1.73981	1.81259	1.62887	1.508	2.08004	1.65791	1.46923	1.05907	1.42767	0.939316	#N/A	#N/A	#N/A	1.08682	1.06843	#N/A	1.52883	2.72794	3.21543	40	ENSG00000197965	MPZL1	protein_coding	myelin protein zero like 1 [Source:HGNC Symbol;Acc:HGNC:7226]
PMEPA1	#N/A	#N/A	1.89233	#N/A	1.56077	1.18542	1.10521	1.2054	1.10791	1.67355	1.16185	#N/A	#N/A	1.70503	#N/A	1.08044	0.409818	1.84324	#N/A	#N/A	0.212706	#N/A	1.26103	#N/A	#N/A	1.78579	1.76961	3.25729	3.07605	#N/A	1.46367	#N/A	1.09811	0.902868	2.35327	0.767056	2.63119	2.14414	3.27886	2.69967	2.28041	2.40245	2.33704	2.60925	2.32641	1.83308	2.07765	2.16639	1.56321	2.80879	2.75741	#N/A	#N/A	#N/A	#N/A	#N/A	#N/A	#N/A	#N/A	#N/A	#N/A	6.35537	3.7303	40	ENSG00000124225	PMEPA1	protein_coding	prostate transmembrane protein, androgen induced 1 [Source:HGNC Symbol;Acc:HGNC:14107]
VPS13B	#N/A	#N/A	0.697676	0.698288	0.556822	0.809257	0.897859	0.46869	0.689796	0.575126	1.0933	0.850919	0.631005	#N/A	#N/A	#N/A	#N/A	#N/A	#N/A	#N/A	#N/A	#N/A	#N/A	#N/A	#N/A	0.630008	#N/A	#N/A	#N/A	#N/A	0.711818	0.596522	0.779747	0.825632	0.62152	#N/A	0.582941	0.618609	0.631882	0.677496	0.628116	0.711777	0.580548	0.52312	0.575189	0.67968	0.538694	0.70909	0.677029	0.656436	0.635306	0.534524	0.427352	#N/A	1.11263	0.698522	1.25877	0.863659	0.792513	#N/A	0.635419	#N/A	#N/A	40	ENSG00000132549	VPS13B	protein_coding	vacuolar protein sorting 13 homolog B [Source:HGNC Symbol;Acc:HGNC:2183]
PCDH7	#N/A	#N/A	4.01312	0.888851	4.76972	5.8151	0.49471	#N/A	3.19138	2.45973	0.426633	#N/A	1.65134	#N/A	#N/A	#N/A	#N/A	#N/A	#N/A	#N/A	#N/A	#N/A	#N/A	#N/A	#N/A	0.656396	5.12843	3.8944	4.13044	#N/A	#N/A	#N/A	#N/A	#N/A	4.16987	1.44177	3.38889	4.67346	4.14714	4.61573	5.06859	4.86387	4.13696	3.17186	3.97527	3.61126	2.5689	3.94282	0.944258	4.11035	4.88624	3.59672	3.75102	#N/A	3.15503	1.02095	0.243889	2.38512	1.66946	#N/A	1.08636	3.68531	0.755929	40	ENSG00000169851	PCDH7	protein_coding	protocadherin 7 [Source:HGNC Symbol;Acc:HGNC:8659]
#253811	#N/A	#N/A	1.79138	2.11021	0.618277	0.524251	0.3676	#N/A	0.247908	4.31195	0.0808674	0.0895164	0.53228	#N/A	#N/A	#N/A	#N/A	#N/A	0.0160959	#N/A	#N/A	#N/A	#N/A	#N/A	#N/A	0.112335	0.44482	0.172277	0.207905	0.073252	0.117842	0.0631088	0.165689	0.137264	0.31433	0.147117	0.466563	0.318835	0.42388	0.371111	8.68032	0.262132	8.54283	0.42631	0.295338	0.265957	0.423729	0.297228	0.251047	0.317841	0.31894	#N/A	#N/A	#N/A	#N/A	#N/A	#N/A	#N/A	#N/A	#N/A	0.363417	0.159375	0.13249	40	ENSG00000253811		lncRNA	novel transcript
#266877	#N/A	#N/A	1.72485	0.823141	#N/A	#N/A	#N/A	#N/A	0.169515	2.52449	#N/A	#N/A	0.238043	#N/A	1.42433	0.332707	#N/A	#N/A	#N/A	#N/A	#N/A	#N/A	#N/A	#N/A	#N/A	0.116436	0.307859	0.22005	0.217594	#N/A	3.77505	0.0457047	0.241047	0.139552	6.64636	0.132486	4.35369	7.02861	4.91942	5.18684	7.30434	4.91842	6.33675	6.006	0.82169	0.358944	6.14773	7.3697	0.369955	6.15676	7.88708	3.41146	#N/A	0.072665	0.100231	0.0680515	#N/A	0.125599	#N/A	#N/A	0.169832	0.16786	0.139306	40	ENSG00000266877		lncRNA	novel transcript
ITGB1	#N/A	#N/A	#N/A	#N/A	#N/A	#N/A	0.726005	#N/A	0.827969	0.827894	1.14679	1.4898	#N/A	0.83459	0.90876	1.0306	#N/A	0.88999	0.69013	#N/A	1.22989	1.27348	0.755189	0.832155	#N/A	1.10203	1.43163	1.43738	1.38891	1.67917	1.04846	#N/A	0.948181	0.938942	1.01878	1.28089	1.69042	1.08424	1.85393	1.59441	1.05215	1.08313	1.09302	1.04122	1.13318	0.895915	1.0282	1.16284	0.957185	1.19999	0.962129	#N/A	#N/A	#N/A	#N/A	#N/A	#N/A	#N/A	#N/A	#N/A	#N/A	#N/A	1.00267	40	ENSG00000150093	ITGB1	protein_coding	integrin subunit beta 1 [Source:HGNC Symbol;Acc:HGNC:6153]
CYP20A1	#N/A	#N/A	0.695306	0.664158	1.12837	0.702438	0.888577	#N/A	0.982637	0.746533	1.8541	1.03692	#N/A	#N/A	0.611581	0.588391	#N/A	0.613918	#N/A	#N/A	#N/A	#N/A	0.567685	#N/A	#N/A	0.892965	0.66637	#N/A	#N/A	1.09709	0.570843	#N/A	0.608438	0.62492	0.92512	#N/A	0.785216	0.876589	0.76186	0.879041	0.844992	0.782291	0.752332	0.826146	0.877395	0.869413	0.776252	0.98661	0.9908	0.772965	0.790435	#N/A	0.629121	0.697932	#N/A	#N/A	1.41543	#N/A	#N/A	#N/A	0.580579	#N/A	1.17891	40	ENSG00000119004	CYP20A1	protein_coding	cytochrome P450 family 20 subfamily A member 1 [Source:HGNC Symbol;Acc:HGNC:20576]
DNAH14	#N/A	#N/A	1.21321	0.50485	#N/A	0.201438	0.196297	#N/A	0.182286	1.1407	0.0739404	0.0732932	#N/A	#N/A	#N/A	#N/A	#N/A	#N/A	#N/A	#N/A	#N/A	#N/A	#N/A	#N/A	#N/A	0.0990071	0.700663	0.275495	0.497932	#N/A	1.50546	0.0401557	0.338988	0.163849	3.57796	0.165779	3.66308	3.62688	3.08198	3.6357	3.93744	3.60564	3.73864	3.05993	2.15112	0.606517	3.2136	4.41214	#N/A	3.09138	4.16761	2.25404	1.09768	0.0615529	0.0800618	0.0638876	#N/A	0.127398	#N/A	#N/A	0.153448	0.156249	#N/A	40	ENSG00000185842	DNAH14	protein_coding	dynein axonemal heavy chain 14 [Source:HGNC Symbol;Acc:HGNC:2945]
MAN1A1	#N/A	#N/A	0.803089	1.33162	1.15914	#N/A	0.742483	#N/A	0.82204	2.66103	0.937962	2.27228	#N/A	#N/A	#N/A	#N/A	#N/A	#N/A	#N/A	#N/A	#N/A	#N/A	0.592045	#N/A	#N/A	#N/A	#N/A	#N/A	#N/A	#N/A	2.97116	2.90504	2.57949	3.13658	9.46658	8.81952	8.28192	9.99775	7.94158	8.39841	10.6214	8.16311	9.36086	7.73281	8.61672	7.15325	7.66198	8.77397	4.04681	7.94727	8.18803	0.905719	1.89414	1.04264	0.916754	1.36099	1.74822	0.978432	0.72933	#N/A	1.66962	1.09148	#N/A	40	ENSG00000111885	MAN1A1	protein_coding	mannosidase alpha class 1A member 1 [Source:HGNC Symbol;Acc:HGNC:6821]
VEGFC	#N/A	#N/A	#N/A	#N/A	#N/A	#N/A	0.268695	#N/A	#N/A	#N/A	#N/A	#N/A	#N/A	0.318225	3.31854	2.64865	0.0533477	0.133904	#N/A	0.0395765	0.0240567	0.0233568	0.580833	#N/A	#N/A	0.155611	1.26895	0.413633	0.612888	#N/A	2.17193	0.0943584	0.557197	0.426374	1.3816	0.647513	1.43117	1.20677	2.36652	1.18965	0.898768	0.768865	2.05702	1.71794	2.76248	#N/A	1.67278	1.53992	#N/A	2.77926	1.40611	2.58549	#N/A	#N/A	0.142847	0.138059	#N/A	0.178488	#N/A	0.0107195	#N/A	0.289695	0.15201	40	ENSG00000150630	VEGFC	protein_coding	vascular endothelial growth factor C [Source:HGNC Symbol;Acc:HGNC:12682]
PKP4	#N/A	#N/A	#N/A	#N/A	#N/A	#N/A	#N/A	#N/A	#N/A	#N/A	#N/A	#N/A	#N/A	1.66165	1.32309	0.859568	#N/A	1.96881	#N/A	2.49188	1.50916	2.08421	1.11558	1.21923	#N/A	1.12258	1.39768	0.726502	1.27615	#N/A	0.999411	#N/A	1.05903	1.59391	2.0588	2.89211	2.10809	2.07886	2.12464	2.36301	2.0959	2.48501	1.91488	1.87487	2.10514	2.13877	2.00069	1.97283	1.50156	1.78435	2.2217	1.08687	#N/A	#N/A	1.49318	#N/A	0.910765	0.700487	#N/A	#N/A	0.677751	1.23192	2.96183	40	ENSG00000144283	PKP4	protein_coding	plakophilin 4 [Source:HGNC Symbol;Acc:HGNC:9026]
LIPE-AS1	#N/A	#N/A	#N/A	#N/A	#N/A	#N/A	#N/A	#N/A	#N/A	#N/A	#N/A	#N/A	#N/A	2.0463	1.3514	1.8046	2.00245	1.9883	1.76464	0.440338	0.246797	0.33431	1.685	0.0964602	#N/A	1.76521	1.02395	0.907755	0.865074	#N/A	#N/A	#N/A	#N/A	1.26152	2.25941	3.83114	3.09862	2.92245	3.97969	2.90299	2.4783	1.81317	4.54877	3.71924	4.68765	2.66369	3.81334	3.62901	1.7865	4.51782	2.26709	1.19061	1.44184	1.85198	1.47425	1.48828	#N/A	#N/A	#N/A	#N/A	1.47426	1.83673	#N/A	40	ENSG00000213904	LIPE-AS1	lncRNA	LIPE antisense RNA 1 [Source:HGNC Symbol;Acc:HGNC:48589]
SNTG2#172554	#N/A	#N/A	#N/A	#N/A	#N/A	#N/A	#N/A	#N/A	#N/A	#N/A	#N/A	#N/A	#N/A	4.97201	3.45822	3.4973	#N/A	0.080715	0.0475854	0.0916323	0.0647053	0.0579008	1.35825	#N/A	#N/A	#N/A	1.76153	0.956898	1.67197	0.238257	3.08223	0.216171	1.91068	2.49147	5.05006	0.618926	3.03058	5.59561	2.70441	3.59946	5.82109	4.53263	3.96278	4.18494	4.14865	4.30314	3.88707	3.31299	1.91811	3.43201	5.10433	2.65903	1.0376	#N/A	0.520374	#N/A	#N/A	#N/A	#N/A	0.0256915	0.544516	0.723078	#N/A	40	ENSG00000172554	SNTG2	protein_coding	syntrophin gamma 2 [Source:HGNC Symbol;Acc:HGNC:13741]
BICC1	2.03601	4.44769	8.46723	5.83864	6.04919	7.74622	6.14264	5.66799	5.81828	0.547908	3.82813	2.45167	2.56362	#N/A	#N/A	#N/A	#N/A	#N/A	#N/A	#N/A	#N/A	#N/A	#N/A	#N/A	#N/A	1.13705	4.21214	5.02519	4.71816	5.70271	0.386347	0.598608	0.560682	0.850096	#N/A	#N/A	#N/A	#N/A	0.80614	#N/A	#N/A	#N/A	1.72769	0.909597	2.10761	#N/A	1.24079	#N/A	#N/A	2.8456	#N/A	3.69252	3.23358	2.8344	5.50456	2.83656	4.74772	3.69679	3.55119	#N/A	0.984526	7.04371	5.84347	39	ENSG00000122870	BICC1	protein_coding	BicC family RNA binding protein 1 [Source:HGNC Symbol;Acc:HGNC:19351]
#228655	3.9427	#N/A	4.87186	4.11541	6.46895	4.62177	2.15786	4.34961	3.40194	4.13682	0.438906	0.394585	#N/A	1.60163	0.763751	0.667622	1.74908	2.07663	0.102857	0.133183	#N/A	0.13605	2.2388	0.0252761	#N/A	#N/A	#N/A	#N/A	#N/A	#N/A	#N/A	#N/A	#N/A	#N/A	8.2151	2.61103	6.37974	7.71201	6.14073	6.95911	8.96804	6.26431	7.295	7.74734	8.27799	7.71789	6.49493	7.53569	3.62799	6.14328	8.78567	#N/A	#N/A	#N/A	#N/A	#N/A	0.301616	#N/A	#N/A	#N/A	#N/A	#N/A	#N/A	39	ENSG00000228655		lncRNA	novel transcript, antisense to ARHGAP15
AGAP1	1.50461	2.10528	#N/A	0.924356	0.418294	0.473037	0.826642	1.16276	#N/A	0.916349	#N/A	#N/A	#N/A	#N/A	#N/A	#N/A	#N/A	#N/A	#N/A	#N/A	#N/A	#N/A	#N/A	#N/A	#N/A	1.00611	1.64266	1.56276	3.27082	#N/A	0.869334	0.667368	1.04029	1.09329	1.36467	1.69135	1.04658	1.4085	1.17609	1.35724	1.43282	1.60077	1.16086	1.29698	1.31678	1.67772	1.22562	1.42934	1.84573	1.23103	1.49409	#N/A	0.941359	0.536283	#N/A	#N/A	1.68691	#N/A	#N/A	#N/A	0.6464	2.25227	1.0904	39	ENSG00000157985	AGAP1	protein_coding	ArfGAP with GTPase domain, ankyrin repeat and PH domain 1 [Source:HGNC Symbol;Acc:HGNC:16922]
PITPNC1	1.80268	#N/A	#N/A	#N/A	#N/A	#N/A	#N/A	#N/A	#N/A	0.634049	#N/A	#N/A	#N/A	0.412879	#N/A	0.695808	1.29734	0.816377	0.535682	#N/A	0.969557	#N/A	0.927908	0.988224	#N/A	1.36922	1.85446	1.35888	1.06334	#N/A	#N/A	#N/A	#N/A	#N/A	6.55249	6.34176	4.55202	6.44589	4.60596	5.47313	6.78129	5.75463	5.43949	4.55334	5.05791	4.66522	5.0873	5.36852	3.61506	4.22384	6.03505	2.67042	0.467286	1.95542	2.55933	1.51472	1.33923	1.56695	#N/A	#N/A	2.25027	#N/A	#N/A	39	ENSG00000154217	PITPNC1	protein_coding	phosphatidylinositol transfer protein cytoplasmic 1 [Source:HGNC Symbol;Acc:HGNC:21045]
THBS4	2.08866	3.99659	5.53326	3.67707	4.68761	3.55478	5.31305	3.9052	4.11364	1.73112	0.336837	2.45621	#N/A	#N/A	#N/A	#N/A	#N/A	#N/A	#N/A	#N/A	#N/A	#N/A	#N/A	#N/A	#N/A	1.76129	3.98176	3.73451	2.90454	1.31384	#N/A	#N/A	#N/A	0.889538	1.82137	3.35209	2.442	1.90083	2.64585	2.5343	1.89732	1.51846	2.09932	2.54679	2.06667	1.89944	1.82853	1.84657	#N/A	2.52447	2.08761	#N/A	1.19507	1.28684	#N/A	#N/A	1.09813	#N/A	#N/A	#N/A	#N/A	2.2573	3.44482	39	ENSG00000113296	THBS4	protein_coding	thrombospondin 4 [Source:HGNC Symbol;Acc:HGNC:11788]
ADARB1	2.23904	#N/A	#N/A	#N/A	#N/A	#N/A	#N/A	#N/A	#N/A	0.728445	#N/A	#N/A	0.614073	#N/A	1.48686	1.06563	1.3304	#N/A	#N/A	#N/A	#N/A	#N/A	#N/A	#N/A	#N/A	1.31068	3.13991	3.39165	3.84508	1.75512	#N/A	#N/A	#N/A	0.873183	1.0875	1.3093	1.35296	1.35845	1.48636	1.19331	1.11176	1.01336	1.59441	1.46841	1.82151	1.60297	1.62498	1.55647	2.16741	1.68504	1.12898	2.43184	1.16887	0.717197	2.64747	2.12391	#N/A	2.2905	0.772228	#N/A	1.69428	1.18274	1.58636	39	ENSG00000197381	ADARB1	protein_coding	adenosine deaminase RNA specific B1 [Source:HGNC Symbol;Acc:HGNC:226]
STUM	0.512408	0.167208	4.62375	3.44333	2.93675	3.52019	0.909667	4.3151	0.79385	3.18156	0.313611	#N/A	#N/A	#N/A	2.82944	1.27486	#N/A	#N/A	#N/A	#N/A	0.0714311	#N/A	0.561487	#N/A	#N/A	0.446091	5.48384	2.74937	4.66172	0.202849	#N/A	#N/A	#N/A	#N/A	6.61051	1.06816	6.46199	7.45889	5.58918	6.28632	7.35359	6.00636	7.59432	6.02333	5.65688	4.97766	6.76616	8.03541	3.26837	6.40227	6.97878	#N/A	#N/A	#N/A	#N/A	#N/A	#N/A	#N/A	#N/A	#N/A	#N/A	1.21824	0.631177	39	ENSG00000203685	STUM	protein_coding	stum, mechanosensory transduction mediator homolog [Source:HGNC Symbol;Acc:HGNC:30491]
CASC15	1.98377	2.60263	#N/A	#N/A	#N/A	#N/A	#N/A	#N/A	#N/A	0.855938	#N/A	#N/A	#N/A	2.88271	2.71441	2.13193	#N/A	2.97816	2.74838	1.90883	2.76197	2.57722	1.96892	#N/A	#N/A	3.30535	3.51407	2.6051	2.67914	1.07754	1.08618	#N/A	1.19279	1.63493	6.73396	6.25301	4.88912	6.70272	4.92211	5.72828	7.40617	6.74348	5.89721	4.69005	5.03641	4.75971	5.18904	6.29764	1.94245	5.07654	6.54824	#N/A	#N/A	#N/A	#N/A	#N/A	#N/A	#N/A	#N/A	#N/A	#N/A	3.52521	2.82317	39	ENSG00000272168	CASC15	lncRNA	cancer susceptibility 15 [Source:HGNC Symbol;Acc:HGNC:28245]
LINC02284	1.08452	0.194909	1.78698	1.00157	1.92197	1.30118	1.07064	#N/A	#N/A	2.4092	#N/A	#N/A	#N/A	1.85107	1.5906	1.21109	#N/A	0.366875	0.0572181	#N/A	0.082449	0.0613133	2.64122	#N/A	#N/A	0.651127	#N/A	#N/A	#N/A	#N/A	3.51082	0.151718	2.98583	2.62629	5.22247	1.20681	4.11918	5.30116	4.16541	5.09933	6.2549	6.31981	3.9582	4.27259	4.24581	6.64713	4.39325	5.10896	1.34422	3.85636	4.17871	#N/A	#N/A	#N/A	#N/A	#N/A	#N/A	#N/A	#N/A	#N/A	#N/A	1.4746	#N/A	39	ENSG00000259719	LINC02284	lncRNA	long intergenic non-protein coding RNA 2284 [Source:HGNC Symbol;Acc:HGNC:53201]
SEL1L3	0.263077	#N/A	#N/A	#N/A	#N/A	#N/A	#N/A	#N/A	#N/A	#N/A	#N/A	#N/A	#N/A	4.00133	3.29376	3.51945	0.0566159	0.114503	0.0302737	0.0537546	0.0451302	0.0292049	3.37645	0.0128044	#N/A	#N/A	#N/A	#N/A	#N/A	#N/A	3.7231	#N/A	3.32767	0.464886	9.52141	0.47262	6.08643	6.7583	5.73339	6.8446	8.79728	7.59309	7.29076	6.20844	7.08399	4.35301	6.04132	7.913	1.6199	5.54229	6.90576	3.10324	2.54173	0.180283	0.211702	0.143153	#N/A	0.293573	#N/A	#N/A	0.838089	#N/A	#N/A	39	ENSG00000091490	SEL1L3	protein_coding	SEL1L family member 3 [Source:HGNC Symbol;Acc:HGNC:29108]
RAPGEF5	0.887792	#N/A	#N/A	#N/A	#N/A	#N/A	#N/A	#N/A	#N/A	#N/A	#N/A	#N/A	#N/A	4.35504	3.29684	3.84556	0.490472	4.44302	3.70765	0.260973	3.62959	3.80305	2.87295	0.0596682	#N/A	1.43076	3.72288	2.57329	2.1865	#N/A	3.07248	0.958838	3.21406	2.38154	4.19094	1.42702	4.17024	4.42542	4.56005	4.77242	4.66114	3.67008	4.80547	4.3195	4.32295	3.10941	4.06143	4.34194	1.49709	4.66534	4.74959	#N/A	#N/A	#N/A	#N/A	#N/A	#N/A	#N/A	#N/A	#N/A	#N/A	2.01565	1.33334	39	ENSG00000136237	RAPGEF5	protein_coding	Rap guanine nucleotide exchange factor 5 [Source:HGNC Symbol;Acc:HGNC:16862]
FLNB	1.66075	#N/A	#N/A	#N/A	#N/A	#N/A	#N/A	#N/A	#N/A	0.626217	#N/A	#N/A	#N/A	2.03188	#N/A	#N/A	#N/A	1.48136	0.195534	#N/A	#N/A	0.221024	0.826043	#N/A	#N/A	2.50699	4.14075	1.98342	1.7307	#N/A	2.76354	#N/A	2.1407	4.3577	9.03657	8.05163	6.19317	8.564	5.21375	5.90886	9.41337	6.57828	7.62664	5.92828	6.31387	5.69305	6.32178	7.63562	1.02639	6.97914	8.42557	2.40552	1.1134	#N/A	2.04239	0.873407	#N/A	0.971543	#N/A	#N/A	2.46711	1.15676	1.16769	39	ENSG00000136068	FLNB	protein_coding	filamin B [Source:HGNC Symbol;Acc:HGNC:3755]
PACSIN2	1.57057	#N/A	0.522485	#N/A	0.810055	0.743779	#N/A	#N/A	#N/A	0.647164	0.93559	#N/A	#N/A	1.17947	0.506078	0.977032	0.554604	1.20302	0.994772	0.913248	1.13552	#N/A	0.95161	0.815091	#N/A	0.627355	#N/A	#N/A	#N/A	#N/A	0.974396	#N/A	1.28099	1.33175	1.34501	1.14204	1.15189	1.3395	1.18194	1.21979	1.33659	1.51122	1.16096	1.24455	1.21761	1.51939	1.13463	1.31971	1.85725	1.14557	1.42034	#N/A	#N/A	#N/A	#N/A	#N/A	#N/A	#N/A	#N/A	#N/A	#N/A	1.05606	1.40948	39	ENSG00000100266	PACSIN2	protein_coding	protein kinase C and casein kinase substrate in neurons 2 [Source:HGNC Symbol;Acc:HGNC:8571]
DPYSL3	1.70378	4.52554	#N/A	#N/A	#N/A	#N/A	#N/A	#N/A	#N/A	1.32341	1.01079	#N/A	#N/A	#N/A	#N/A	#N/A	#N/A	#N/A	#N/A	#N/A	#N/A	#N/A	#N/A	#N/A	#N/A	3.24175	0.739978	2.58962	3.71706	#N/A	1.44278	#N/A	1.3602	1.53166	1.94645	1.54981	2.88724	1.84455	4.82925	2.284	1.61282	1.46488	6.08012	3.71072	4.63078	2.619	5.97049	3.14962	1.61147	7.37566	1.40385	3.80418	1.59732	1.37499	4.40512	4.37042	1.45673	3.20147	1.52911	#N/A	2.04947	3.53086	2.61453	39	ENSG00000113657	DPYSL3	protein_coding	dihydropyrimidinase like 3 [Source:HGNC Symbol;Acc:HGNC:3015]
CYTH3	1.08718	3.62615	0.779514	#N/A	0.779885	1.01024	1.03126	1.38408	#N/A	1.24737	#N/A	0.781427	#N/A	#N/A	0.62425	#N/A	#N/A	#N/A	#N/A	#N/A	#N/A	#N/A	0.512148	#N/A	#N/A	2.23023	1.84511	1.78141	2.56231	1.47388	1.94883	1.49981	2.20848	1.78365	1.40779	1.01036	1.47058	1.56134	1.63721	1.56945	1.53447	1.51547	1.72201	1.79294	1.88584	2.01418	1.63126	1.73019	1.1518	1.84898	1.58448	#N/A	#N/A	#N/A	#N/A	#N/A	#N/A	#N/A	#N/A	#N/A	#N/A	2.7886	1.99798	39	ENSG00000008256	CYTH3	protein_coding	cytohesin 3 [Source:HGNC Symbol;Acc:HGNC:9504]
AQP1	0.0474832	0.0871515	#N/A	#N/A	#N/A	#N/A	#N/A	#N/A	#N/A	#N/A	#N/A	#N/A	#N/A	0.0485734	0.0394843	0.0252089	0.0241305	0.0228211	0.0110865	0.0245654	0.0170728	0.0173607	0.237139	0.00854959	#N/A	0.116435	#N/A	0.229393	0.305259	#N/A	3.92299	#N/A	0.0853656	0.124295	0.275275	0.128921	5.53558	0.276986	3.97696	5.24766	8.84421	0.25574	8.40811	3.69679	0.250193	0.322983	0.348227	0.271543	#N/A	0.495303	0.417798	1.52005	#N/A	#N/A	#N/A	#N/A	#N/A	#N/A	#N/A	0.0112671	#N/A	0.271285	0.197382	39	ENSG00000240583	AQP1	protein_coding	aquaporin 1 (Colton blood group) [Source:HGNC Symbol;Acc:HGNC:633]
#227486	1.22788	2.24038	0.704941	0.804475	0.965924	0.729451	1.21592	1.68526	0.894711	2.54414	1.30851	1.29713	#N/A	#N/A	0.450084	#N/A	#N/A	#N/A	#N/A	#N/A	#N/A	#N/A	#N/A	#N/A	#N/A	2.69164	2.30405	2.39248	3.11198	#N/A	#N/A	#N/A	#N/A	0.779848	6.12196	5.846	5.92722	7.18752	5.81777	6.20992	7.18442	5.85571	6.22219	6.53012	5.78132	5.61582	5.73427	6.11246	2.24749	6.00343	6.67022	#N/A	#N/A	#N/A	#N/A	0.966597	#N/A	#N/A	#N/A	#N/A	1.14632	0.916411	0.823702	39	ENSG00000227486		lncRNA	novel transcript
PRCD	0.159892	0.0800314	2.39936	#N/A	0.508847	0.465209	0.2342	1.33915	0.191746	2.4528	0.10473	0.0920743	0.36684	#N/A	0.952185	#N/A	0.0429006	#N/A	#N/A	#N/A	#N/A	#N/A	#N/A	#N/A	#N/A	0.137779	0.708968	0.197431	0.240821	#N/A	#N/A	#N/A	#N/A	#N/A	3.37952	0.438332	3.45287	3.87415	3.72776	3.31247	3.66902	4.48827	3.12295	3.61427	3.49368	1.77109	3.22956	3.40154	0.360608	3.15255	4.52196	#N/A	1.39996	0.112026	#N/A	#N/A	#N/A	#N/A	#N/A	#N/A	#N/A	0.267779	0.137353	39	ENSG00000214140	PRCD	protein_coding	photoreceptor disc component [Source:HGNC Symbol;Acc:HGNC:32528]
RUNX1T1	0.877278	4.47192	#N/A	#N/A	#N/A	#N/A	#N/A	#N/A	#N/A	1.71337	#N/A	1.18512	#N/A	#N/A	#N/A	#N/A	#N/A	#N/A	#N/A	#N/A	#N/A	#N/A	0.429317	#N/A	#N/A	3.39736	4.86428	4.27615	5.72021	4.58888	1.85841	1.34903	1.98782	2.28641	3.3722	3.48263	3.35925	3.41898	3.44457	3.60875	3.41869	3.40221	3.26656	3.06876	3.37743	3.92379	3.29093	3.40944	2.88945	3.24299	3.90131	#N/A	0.915292	0.725789	0.541204	#N/A	1.18438	0.48606	#N/A	#N/A	1.02266	5.29099	3.24074	39	ENSG00000079102	RUNX1T1	protein_coding	RUNX1 partner transcriptional co-repressor 1 [Source:HGNC Symbol;Acc:HGNC:1535]
#244706	0.0760138	0.0631124	#N/A	#N/A	#N/A	#N/A	#N/A	0.337408	#N/A	0.747246	#N/A	#N/A	#N/A	3.65182	0.181686	0.0826784	0.0142296	0.0411524	0.0107103	#N/A	0.0142256	0.00845897	0.150845	0.00559875	#N/A	0.109689	0.332666	0.210738	0.206812	#N/A	0.262549	#N/A	0.169921	0.114369	0.277894	0.120305	5.4121	0.348503	5.26712	0.560645	7.01083	0.87698	5.71582	3.15772	0.794161	0.223197	5.70244	6.29909	#N/A	4.95187	4.15702	#N/A	#N/A	#N/A	#N/A	#N/A	#N/A	#N/A	#N/A	#N/A	#N/A	0.141004	0.0944672	39	ENSG00000244706		lncRNA	novel transcript
ADAMTS17	1.12877	0.553763	3.33225	3.21563	4.15769	4.7748	3.60522	3.3058	2.27653	#N/A	1.38722	0.992997	2.08239	#N/A	0.462212	0.495958	#N/A	#N/A	#N/A	#N/A	#N/A	#N/A	#N/A	#N/A	#N/A	#N/A	3.50872	0.549618	3.10174	0.95062	#N/A	0.637763	#N/A	#N/A	1.04238	1.17655	0.496197	1.00823	#N/A	0.990282	1.15336	0.901114	#N/A	0.478275	#N/A	#N/A	#N/A	#N/A	#N/A	#N/A	1.08451	3.16955	0.441095	1.67229	0.247027	0.254607	0.664539	3.76594	1.24724	#N/A	1.1514	0.730243	2.71656	39	ENSG00000140470	ADAMTS17	protein_coding	ADAM metallopeptidase with thrombospondin type 1 motif 17 [Source:HGNC Symbol;Acc:HGNC:17109]
EMX2	0.0772623	0.0809842	4.57618	0.154375	0.152614	0.169088	0.0882462	0.238893	0.111233	0.94531	0.0859101	0.0783726	0.124804	#N/A	#N/A	#N/A	#N/A	#N/A	#N/A	#N/A	#N/A	#N/A	#N/A	#N/A	#N/A	0.108287	0.301625	0.178312	0.214345	#N/A	3.05569	#N/A	0.172673	0.0946176	4.75058	0.155631	5.23825	5.63063	0.371937	5.27888	4.89908	0.512562	6.32976	0.687589	0.369664	0.242318	5.5338	5.37548	0.243162	0.377638	4.24267	#N/A	#N/A	#N/A	#N/A	#N/A	#N/A	#N/A	#N/A	#N/A	#N/A	0.152894	0.13348	39	ENSG00000170370	EMX2	protein_coding	empty spiracles homeobox 2 [Source:HGNC Symbol;Acc:HGNC:3341]
LINC01090	0.523044	#N/A	1.18331	0.796858	1.0177	#N/A	#N/A	#N/A	0.72432	1.65356	0.228534	0.340081	0.705421	#N/A	#N/A	#N/A	#N/A	#N/A	#N/A	#N/A	#N/A	#N/A	#N/A	#N/A	#N/A	0.540444	3.6029	1.3138	1.45628	#N/A	0.822183	#N/A	0.773579	0.810067	2.11062	#N/A	2.36962	1.86605	2.26867	1.62213	1.6737	2.40901	2.37062	2.29718	2.7564	1.5208	2.42786	2.08334	0.810908	2.5403	1.58055	0.853673	1.33172	0.577638	#N/A	#N/A	#N/A	#N/A	0.473285	#N/A	1.11291	0.728324	0.565799	39	ENSG00000231689	LINC01090	lncRNA	long intergenic non-protein coding RNA 1090 [Source:HGNC Symbol;Acc:HGNC:49201]
#258489	0.0531861	#N/A	0.134495	0.0758138	0.0729758	0.0879436	0.0521185	0.0693785	0.0640183	0.112744	0.0469851	#N/A	#N/A	0.0196395	0.0228096	#N/A	#N/A	0.0114881	#N/A	#N/A	0.00777468	#N/A	#N/A	#N/A	#N/A	0.0523168	0.11291	0.0847733	0.101712	#N/A	0.0557569	0.0190201	0.0480993	0.0508047	0.1566	#N/A	0.113258	0.150544	0.133589	0.157211	0.162669	0.144124	0.165681	0.123566	0.143194	0.126903	0.154292	0.139246	#N/A	0.129981	0.146095	#N/A	0.00908031	#N/A	#N/A	#N/A	#N/A	#N/A	#N/A	#N/A	#N/A	0.0784488	#N/A	39	ENSG00000258489		lncRNA	novel transcript
IL33	0.612529	0.181531	1.65144	#N/A	1.75484	#N/A	#N/A	#N/A	#N/A	2.2183	0.370166	0.535589	0.899214	#N/A	#N/A	#N/A	#N/A	#N/A	#N/A	#N/A	#N/A	#N/A	#N/A	#N/A	#N/A	0.633193	4.18041	1.73236	3.30296	0.183007	#N/A	#N/A	#N/A	#N/A	6.86139	0.9655	6.11753	5.97928	6.66964	5.75644	7.34065	4.43029	6.49422	5.2935	4.83552	5.75315	6.00627	5.34183	1.1255	6.06036	5.34786	4.69221	2.35084	0.349902	0.391462	0.336756	#N/A	1.47983	#N/A	#N/A	3.27873	1.53278	0.641983	39	ENSG00000137033	IL33	protein_coding	interleukin 33 [Source:HGNC Symbol;Acc:HGNC:16028]
#224905	0.985873	#N/A	2.20767	2.56185	2.80009	2.64902	1.23234	0.850736	2.38124	2.93015	1.51896	#N/A	0.904158	#N/A	#N/A	#N/A	#N/A	#N/A	#N/A	#N/A	#N/A	#N/A	#N/A	#N/A	#N/A	5.23858	6.00736	4.25148	3.3111	#N/A	#N/A	#N/A	#N/A	0.909356	4.24427	4.25187	4.4611	4.72242	5.00053	5.09407	4.98172	3.38592	4.26629	4.27505	4.42764	2.5145	3.03227	4.4344	1.4905	3.95923	5.28235	0.822432	1.00106	#N/A	#N/A	#N/A	2.09538	#N/A	#N/A	#N/A	1.48773	2.70701	1.98941	39	ENSG00000224905		lncRNA	novel transcript, antisense to LIPI
HIC1	0.275457	0.120241	0.863046	2.13113	0.752857	#N/A	0.677533	1.72927	#N/A	3.00736	0.228078	0.166722	#N/A	#N/A	#N/A	#N/A	#N/A	#N/A	#N/A	#N/A	#N/A	#N/A	#N/A	#N/A	#N/A	0.359307	3.5705	0.584392	0.782773	0.150244	2.38889	0.150058	2.81966	0.561926	8.76791	0.330836	0.551991	0.559689	9.07919	9.671	12.5782	0.441139	0.605714	7.49363	6.83895	5.53092	10.0497	8.95848	2.29404	8.99435	9.01063	#N/A	0.849685	#N/A	#N/A	#N/A	#N/A	#N/A	#N/A	#N/A	#N/A	0.639141	0.324202	39	ENSG00000177374	HIC1	protein_coding	HIC ZBTB transcriptional repressor 1 [Source:HGNC Symbol;Acc:HGNC:4909]
RHOB	0.37123	0.141892	#N/A	#N/A	#N/A	#N/A	0.807531	0.848464	0.52024	3.09915	#N/A	0.281513	#N/A	1.29497	1.00758	0.834697	#N/A	2.21604	#N/A	#N/A	#N/A	0.0492557	1.2287	#N/A	#N/A	0.538127	1.24159	1.44259	1.9894	#N/A	1.09222	#N/A	1.27848	0.850489	7.89147	0.767195	9.05328	9.40039	8.33426	9.3829	12.4573	7.98868	8.87051	6.12682	6.27452	6.0261	7.35065	9.31428	2.88102	7.11507	9.89444	#N/A	#N/A	#N/A	#N/A	#N/A	#N/A	#N/A	#N/A	#N/A	#N/A	0.919977	0.365948	39	ENSG00000143878	RHOB	protein_coding	ras homolog family member B [Source:HGNC Symbol;Acc:HGNC:668]
#229588	0.066472	#N/A	0.231528	0.1333	0.104845	0.139688	0.0814758	0.10716	0.0933138	0.381286	0.0606633	#N/A	#N/A	#N/A	#N/A	#N/A	#N/A	#N/A	#N/A	#N/A	#N/A	#N/A	#N/A	#N/A	#N/A	0.0880668	0.197339	0.147215	0.175457	#N/A	#N/A	#N/A	#N/A	#N/A	1.21712	0.100925	0.615744	0.638803	1.18733	0.526174	3.45373	0.282126	3.41278	0.280835	0.233056	0.135288	2.71129	2.32707	#N/A	1.22279	1.72324	0.107631	0.0806545	0.0457718	0.0649508	0.0360965	#N/A	0.0517025	0.0316922	#N/A	0.0632157	0.130258	#N/A	39	ENSG00000229588		lncRNA	novel transcript
CAVIN1	0.56012	1.20895	#N/A	#N/A	#N/A	#N/A	#N/A	#N/A	#N/A	0.803008	#N/A	#N/A	#N/A	1.62241	1.00256	0.957341	#N/A	1.87062	1.45296	0.453775	1.13718	2.5191	1.11453	0.13229	#N/A	1.15124	3.68893	3.31715	2.76349	#N/A	1.66701	#N/A	1.62344	2.50669	5.09652	4.27192	4.11553	4.82484	3.55256	4.27635	5.38909	6.21222	3.71502	3.26884	3.13507	3.58911	3.53145	3.8024	2.50362	3.26243	5.17979	#N/A	#N/A	#N/A	#N/A	#N/A	#N/A	#N/A	#N/A	#N/A	#N/A	2.91176	2.20359	39	ENSG00000177469	CAVIN1	protein_coding	caveolae associated protein 1 [Source:HGNC Symbol;Acc:HGNC:9688]
HYMAI	0.198509	#N/A	1.0928	1.32304	#N/A	#N/A	0.227592	2.04433	0.180462	2.55305	#N/A	0.0883064	0.398616	#N/A	#N/A	#N/A	#N/A	#N/A	#N/A	#N/A	#N/A	#N/A	#N/A	#N/A	#N/A	0.204419	1.2868	0.598271	0.269295	#N/A	#N/A	#N/A	#N/A	0.368364	4.28217	0.314082	4.07286	4.35539	3.15136	3.96466	3.83063	3.82036	3.03372	3.07641	3.06195	1.98505	2.57019	3.07187	0.820923	3.30022	2.70999	1.94704	0.943508	0.14445	#N/A	#N/A	#N/A	0.15088	0.104893	#N/A	0.216998	0.262068	0.173785	39	ENSG00000283122	HYMAI	lncRNA	hydatidiform mole associated and imprinted [Source:HGNC Symbol;Acc:HGNC:5326]
CCN4	0.0263925	#N/A	0.126261	0.0184657	0.0619864	0.0684503	0.0517916	0.035767	0.0346845	0.125576	0.0388883	#N/A	#N/A	0.080204	0.0175042	#N/A	#N/A	#N/A	#N/A	#N/A	#N/A	#N/A	0.0114007	#N/A	#N/A	0.0518813	0.0942584	0.0700938	0.0839423	#N/A	0.0483002	#N/A	0.0471102	0.0518347	0.140901	0.0835947	0.145617	0.161172	0.120664	0.123692	0.151769	0.125494	0.162046	0.149734	0.105979	0.102413	0.137877	0.157875	0.113502	0.158563	0.13594	#N/A	#N/A	#N/A	#N/A	#N/A	#N/A	#N/A	#N/A	#N/A	#N/A	0.0605329	0.0503475	39	ENSG00000104415	CCN4	protein_coding	cellular communication network factor 4 [Source:HGNC Symbol;Acc:HGNC:12769]
DDR2	#N/A	6.23165	4.21472	3.56938	4.15536	2.65442	3.91331	3.15707	3.00441	3.88512	2.74894	2.88557	0.977578	#N/A	#N/A	#N/A	#N/A	#N/A	#N/A	#N/A	#N/A	#N/A	#N/A	#N/A	#N/A	4.3456	5.80133	3.46633	4.37429	2.58286	#N/A	#N/A	#N/A	0.891221	7.75189	5.8739	7.22569	10.1957	7.15405	7.80591	8.37683	5.45618	9.22711	7.32542	8.11998	6.43017	7.78172	8.55514	1.09321	8.14388	7.58844	#N/A	0.510781	#N/A	#N/A	#N/A	#N/A	#N/A	#N/A	#N/A	1.29864	4.74604	7.47686	39	ENSG00000162733	DDR2	protein_coding	discoidin domain receptor tyrosine kinase 2 [Source:HGNC Symbol;Acc:HGNC:2731]
TNS2	#N/A	5.70522	#N/A	0.538793	#N/A	#N/A	0.708094	0.589742	#N/A	1.40506	1.07045	1.54174	#N/A	#N/A	0.563286	#N/A	#N/A	#N/A	#N/A	#N/A	#N/A	#N/A	0.6603	#N/A	#N/A	2.49635	3.30822	3.86157	4.96856	3.36403	1.11257	0.81331	1.28619	1.72791	2.18057	2.46399	2.87242	2.61099	2.55848	2.78172	2.42873	1.91877	2.35436	2.33903	2.4021	2.31376	1.98941	2.34091	3.05199	2.07788	2.8891	#N/A	0.516523	#N/A	#N/A	#N/A	#N/A	#N/A	#N/A	#N/A	0.817398	3.4818	4.08409	39	ENSG00000111077	TNS2	protein_coding	tensin 2 [Source:HGNC Symbol;Acc:HGNC:19737]
CAV1	#N/A	3.37214	#N/A	#N/A	#N/A	#N/A	#N/A	#N/A	#N/A	0.757311	#N/A	#N/A	#N/A	3.68489	2.41176	2.6032	#N/A	4.41234	3.34047	2.6061	3.59596	3.67227	2.38334	3.78223	#N/A	3.29164	3.13202	2.55975	3.66211	3.83902	2.46157	#N/A	2.48379	2.46988	9.34924	8.12131	7.67744	14.1989	6.94928	8.46733	10.5467	9.17963	10.5333	7.47656	8.91703	10.3743	8.7484	9.37785	2.10699	8.19025	10.0995	#N/A	#N/A	#N/A	#N/A	#N/A	#N/A	#N/A	#N/A	#N/A	#N/A	4.46132	2.51196	39	ENSG00000105974	CAV1	protein_coding	caveolin 1 [Source:HGNC Symbol;Acc:HGNC:1527]
EMP1	#N/A	3.14546	#N/A	#N/A	#N/A	#N/A	#N/A	#N/A	#N/A	2.92966	1.30837	2.74154	#N/A	#N/A	#N/A	#N/A	#N/A	#N/A	#N/A	#N/A	#N/A	#N/A	0.611541	#N/A	#N/A	2.24518	#N/A	1.23145	1.66019	3.35312	3.35435	1.39381	3.36796	3.51213	10.1217	7.85903	8.80676	13.1033	8.95238	9.16401	12.0423	9.17296	10.4658	7.58379	11.0465	9.30325	9.41879	10.7681	3.30747	9.86499	9.66282	1.28202	2.04625	1.25176	#N/A	1.8731	#N/A	0.8796	0.774209	#N/A	1.56462	4.63919	3.62219	39	ENSG00000134531	EMP1	protein_coding	epithelial membrane protein 1 [Source:HGNC Symbol;Acc:HGNC:3333]
WWOX	#N/A	1.44892	0.599055	0.478908	0.646334	1.1759	0.945873	0.688942	0.933338	0.897592	0.811127	0.642302	0.562651	#N/A	#N/A	#N/A	#N/A	#N/A	#N/A	0.500227	#N/A	#N/A	0.422919	#N/A	#N/A	1.08752	#N/A	0.683918	1.06825	#N/A	#N/A	#N/A	#N/A	0.500293	1.06632	1.49828	1.05727	1.23488	1.16317	1.36446	1.37204	1.2137	1.12348	0.971684	1.08684	1.14403	0.696578	1.06377	1.8158	0.93824	1.62271	#N/A	#N/A	#N/A	0.660251	#N/A	0.645145	#N/A	#N/A	#N/A	0.552665	#N/A	1.32183	39	ENSG00000186153	WWOX	protein_coding	WW domain containing oxidoreductase [Source:HGNC Symbol;Acc:HGNC:12799]
MGLL	#N/A	1.96876	#N/A	#N/A	#N/A	#N/A	#N/A	#N/A	#N/A	#N/A	#N/A	#N/A	#N/A	1.39829	1.3526	1.50831	1.29655	1.21033	0.786679	1.94908	1.5804	1.89709	0.843196	1.44337	#N/A	1.01771	1.05198	1.25754	2.07073	1.26412	2.30621	0.771092	2.08959	1.49016	0.659592	1.40067	1.08159	0.729092	0.823494	0.770168	0.67908	0.511123	0.719952	0.789675	0.952271	0.806466	0.809999	0.865745	#N/A	0.946438	0.413968	#N/A	#N/A	#N/A	#N/A	#N/A	#N/A	#N/A	#N/A	#N/A	#N/A	2.88028	2.48869	39	ENSG00000074416	MGLL	protein_coding	monoglyceride lipase [Source:HGNC Symbol;Acc:HGNC:17038]
LIMA1	#N/A	1.836	0.955665	#N/A	0.93071	0.747973	0.867816	#N/A	0.815724	1.06433	1.49779	1.75882	0.644728	#N/A	#N/A	#N/A	#N/A	#N/A	#N/A	#N/A	#N/A	#N/A	#N/A	#N/A	#N/A	1.48606	3.64397	2.58824	3.49332	2.15532	2.11661	1.90249	1.98036	1.80626	1.41958	1.21936	1.30032	1.41135	1.06771	1.43301	1.51366	1.56736	0.987885	1.32948	1.12367	1.24315	0.877966	1.14078	2.40894	1.04097	1.4343	#N/A	#N/A	#N/A	#N/A	#N/A	#N/A	#N/A	#N/A	#N/A	0.608452	2.37988	2.63672	39	ENSG00000050405	LIMA1	protein_coding	LIM domain and actin binding 1 [Source:HGNC Symbol;Acc:HGNC:24636]
RGMB	#N/A	0.0740584	1.37143	0.794628	0.635142	0.356452	0.21713	1.19621	0.180348	1.19117	0.0971548	#N/A	#N/A	#N/A	#N/A	#N/A	#N/A	#N/A	#N/A	#N/A	#N/A	#N/A	#N/A	#N/A	#N/A	#N/A	1.19466	0.406586	0.421115	0.100948	#N/A	#N/A	#N/A	#N/A	1.5228	#N/A	1.749	1.59767	1.87118	1.96189	1.67318	1.46536	1.45479	1.49464	1.03595	0.973679	1.34463	1.51632	#N/A	1.44804	1.83138	2.18738	1.09958	#N/A	0.17835	#N/A	0.0657423	0.124413	0.0789838	0.00891935	0.294721	0.493745	0.187234	39	ENSG00000174136	RGMB	protein_coding	repulsive guidance molecule BMP co-receptor b [Source:HGNC Symbol;Acc:HGNC:26896]
RAPGEF4	#N/A	0.170232	#N/A	#N/A	#N/A	#N/A	#N/A	#N/A	#N/A	#N/A	#N/A	#N/A	#N/A	3.57482	1.09748	1.78963	#N/A	2.49974	0.0392655	0.0898505	0.068053	0.055482	1.73726	#N/A	#N/A	0.682122	2.808	1.20176	2.07078	#N/A	2.12922	#N/A	1.95137	1.24712	4.29828	1.17511	3.41215	4.98458	3.4511	4.19293	4.51589	3.02425	3.72017	2.33311	3.01652	3.86099	3.40082	3.68883	#N/A	3.45743	4.20248	2.76229	1.60491	#N/A	0.499111	0.308375	#N/A	#N/A	#N/A	#N/A	#N/A	0.975912	0.560055	39	ENSG00000091428	RAPGEF4	protein_coding	Rap guanine nucleotide exchange factor 4 [Source:HGNC Symbol;Acc:HGNC:16626]
GFOD1	#N/A	0.727673	#N/A	#N/A	#N/A	#N/A	#N/A	#N/A	#N/A	#N/A	#N/A	#N/A	#N/A	1.45364	2.31827	1.99982	1.04933	1.13613	#N/A	0.83814	2.91926	1.2255	0.89869	#N/A	#N/A	0.769757	1.69075	1.74527	2.03601	#N/A	0.869924	#N/A	1.39451	1.42575	0.785934	0.916116	0.708615	0.740617	1.04662	0.828704	0.696367	0.785859	0.824276	0.817696	1.25326	1.24905	0.857778	0.816804	1.20186	1.06133	0.866817	1.148	#N/A	#N/A	1.60254	0.778601	#N/A	#N/A	#N/A	2.68073	#N/A	1.34938	#N/A	39	ENSG00000145990	GFOD1	protein_coding	glucose-fructose oxidoreductase domain containing 1 [Source:HGNC Symbol;Acc:HGNC:21096]
DSEL-AS1#265533	#N/A	0.0682697	0.747492	0.229159	0.0949452	0.106177	#N/A	#N/A	0.0802896	1.13135	#N/A	0.0513112	#N/A	#N/A	0.186674	#N/A	#N/A	#N/A	#N/A	#N/A	#N/A	#N/A	#N/A	#N/A	#N/A	0.0694462	0.151465	0.128815	0.15486	#N/A	#N/A	#N/A	#N/A	#N/A	4.20572	0.0972253	2.98445	3.87414	3.60222	4.34923	4.25332	0.737341	3.89557	1.02273	1.11967	0.198607	3.86329	0.210702	#N/A	1.37042	4.19432	0.794605	0.112094	0.0316638	0.0687832	0.0410136	#N/A	0.0602384	0.0307135	#N/A	0.0574575	0.128254	0.113646	39	ENSG00000265533	DSEL-AS1	lncRNA	DSEL antisense RNA 1 [Source:HGNC Symbol;Acc:HGNC:55325]
PIK3R1	#N/A	1.13439	1.98516	2.14688	1.8787	2.54077	1.99876	2.04159	2.33257	1.08382	2.64861	1.12864	0.629932	#N/A	#N/A	#N/A	#N/A	#N/A	#N/A	#N/A	#N/A	#N/A	#N/A	#N/A	#N/A	1.63535	0.563848	0.733487	0.965281	#N/A	#N/A	#N/A	#N/A	#N/A	1.28413	#N/A	1.30257	1.36148	1.07829	1.46853	1.43666	1.30361	0.85979	1.22459	0.977164	1.28923	0.838357	1.08466	0.777037	0.821049	1.74703	#N/A	1.26649	0.744477	#N/A	#N/A	1.21981	#N/A	0.709921	#N/A	0.653863	0.840265	0.749013	39	ENSG00000145675	PIK3R1	protein_coding	phosphoinositide-3-kinase regulatory subunit 1 [Source:HGNC Symbol;Acc:HGNC:8979]
EVC	#N/A	#N/A	5.60686	5.46155	5.49103	5.80916	4.37694	5.62769	2.75549	3.68494	0.402763	1.26913	2.05679	#N/A	#N/A	#N/A	#N/A	#N/A	#N/A	#N/A	#N/A	#N/A	0.757183	#N/A	#N/A	2.5415	4.96094	3.63214	3.87548	0.268154	#N/A	#N/A	#N/A	#N/A	5.45535	5.48071	4.56279	5.86509	5.20351	5.50344	5.78327	4.98647	4.9069	6.4456	5.26614	2.8888	3.65046	4.47474	1.91129	4.49882	5.77768	0.938154	#N/A	#N/A	0.939909	#N/A	#N/A	#N/A	#N/A	#N/A	1.53346	3.77698	1.43379	39	ENSG00000072840	EVC	protein_coding	EvC ciliary complex subunit 1 [Source:HGNC Symbol;Acc:HGNC:3497]
#246090	#N/A	#N/A	2.59159	1.48613	2.39802	1.27688	0.409191	2.91559	0.507671	2.67016	0.182619	0.253834	0.446455	#N/A	#N/A	#N/A	#N/A	#N/A	#N/A	#N/A	#N/A	#N/A	#N/A	#N/A	#N/A	0.654702	3.62782	0.762404	1.24143	0.184001	0.863509	#N/A	0.835732	0.66724	3.88851	0.552701	4.46213	4.11505	4.21251	4.16486	3.90647	2.86162	4.11372	3.83354	3.48435	3.60191	3.84207	4.33061	#N/A	3.94798	3.70052	#N/A	0.891311	#N/A	#N/A	#N/A	#N/A	#N/A	#N/A	#N/A	0.727843	0.609762	0.413238	39	ENSG00000246090		lncRNA	novel transcript, antisense to ADH4, ADH6 & ADH1A
TBX18	#N/A	#N/A	4.94835	4.30832	5.19801	5.18173	0.781606	3.03103	2.82625	4.11233	0.299788	0.467421	#N/A	#N/A	#N/A	#N/A	#N/A	#N/A	#N/A	#N/A	#N/A	#N/A	#N/A	#N/A	#N/A	1.17227	2.24535	2.54797	5.01543	0.211022	3.21805	0.216375	3.89207	2.74331	10.5989	1.00854	7.46003	10.0309	7.95641	7.12318	10.585	6.01658	10.0299	8.61309	8.82904	7.40313	7.79204	10.1347	3.0343	8.94892	10.4489	#N/A	#N/A	#N/A	#N/A	#N/A	#N/A	#N/A	#N/A	#N/A	0.613557	0.886364	0.400555	39	ENSG00000112837	TBX18	protein_coding	T-box transcription factor 18 [Source:HGNC Symbol;Acc:HGNC:11595]
APOE	#N/A	#N/A	0.237405	0.141227	0.124857	0.149423	0.0700925	0.143771	0.190298	1.69973	0.0675497	0.0538117	0.0828922	#N/A	#N/A	0.201052	#N/A	#N/A	#N/A	#N/A	#N/A	#N/A	#N/A	#N/A	#N/A	#N/A	0.205603	0.134349	0.179611	#N/A	#N/A	#N/A	#N/A	#N/A	0.227664	0.128032	3.02594	0.250858	0.312543	4.88163	0.266913	0.225687	0.257013	0.252032	0.221727	0.195854	0.241461	0.212442	#N/A	0.222398	0.245627	0.166762	0.521182	0.0611136	0.0787021	0.0712382	#N/A	0.102213	0.0662217	#N/A	0.0953567	#N/A	#N/A	39	ENSG00000130203	APOE	protein_coding	apolipoprotein E [Source:HGNC Symbol;Acc:HGNC:613]
IL1RAPL2	#N/A	#N/A	2.20081	0.163319	0.115938	0.113015	0.0893064	0.174195	0.644569	0.832867	0.142318	#N/A	#N/A	0.236959	#N/A	0.081808	#N/A	0.0150269	#N/A	#N/A	#N/A	#N/A	0.24876	0.00368208	#N/A	0.106594	0.188204	0.167021	0.179834	#N/A	0.24235	#N/A	1.51469	0.211793	2.77244	#N/A	1.59785	2.16976	2.54039	2.95503	2.3436	2.39042	2.76644	2.20005	1.32376	0.358036	2.23151	1.69192	0.62773	2.74681	2.00322	#N/A	#N/A	#N/A	#N/A	#N/A	#N/A	#N/A	#N/A	#N/A	#N/A	0.15368	0.0979595	39	ENSG00000189108	IL1RAPL2	protein_coding	interleukin 1 receptor accessory protein like 2 [Source:HGNC Symbol;Acc:HGNC:5997]
LOXL1	#N/A	#N/A	7.54358	0.423723	0.228275	0.200406	0.115789	0.353848	0.149384	2.84375	0.0846125	0.103007	0.316659	#N/A	#N/A	#N/A	#N/A	#N/A	#N/A	#N/A	#N/A	#N/A	#N/A	#N/A	#N/A	0.171848	0.900462	0.326347	0.257368	#N/A	1.6988	#N/A	0.488118	0.192683	2.57981	0.386427	2.15531	2.04843	3.01514	2.33836	1.74067	1.59119	3.03084	3.60781	2.58575	1.50633	2.7511	2.29776	0.53188	3.33547	1.14027	1.7599	0.705499	#N/A	#N/A	#N/A	#N/A	0.12862	#N/A	#N/A	0.326623	#N/A	#N/A	39	ENSG00000129038	LOXL1	protein_coding	lysyl oxidase like 1 [Source:HGNC Symbol;Acc:HGNC:6665]
CIBAR1-DT	#N/A	#N/A	3.17921	0.490111	0.162687	0.17084	0.117312	0.244804	0.105927	1.75299	#N/A	#N/A	0.193972	#N/A	#N/A	#N/A	#N/A	#N/A	#N/A	#N/A	#N/A	#N/A	#N/A	#N/A	#N/A	0.115204	0.214366	0.144649	0.198106	#N/A	0.709477	0.0383763	#N/A	0.109053	2.0145	0.128554	2.07746	2.3246	2.1999	2.10524	2.32791	1.49595	2.27855	2.02915	1.69639	0.482003	2.43199	2.58202	#N/A	2.02896	2.3285	2.3026	0.406552	0.0502216	0.0716006	#N/A	#N/A	0.0860399	0.0449778	#N/A	0.130709	#N/A	#N/A	39	ENSG00000246662	CIBAR1-DT	lncRNA	CIBAR1 divergent transcript [Source:HGNC Symbol;Acc:HGNC:43644]
KIAA1755	#N/A	#N/A	0.27168	0.150351	0.153936	0.170339	0.101367	0.254795	0.120373	2.53996	#N/A	#N/A	#N/A	#N/A	#N/A	#N/A	#N/A	#N/A	#N/A	#N/A	#N/A	#N/A	#N/A	#N/A	#N/A	0.11422	0.294661	0.164065	0.217476	#N/A	#N/A	#N/A	#N/A	#N/A	6.08823	0.10275	5.17042	6.3083	5.16893	6.17794	8.1326	0.380927	6.71955	4.80123	0.275905	0.256	6.41228	6.59554	0.240488	6.12248	0.295393	4.00959	0.756994	0.0584376	0.0692605	0.0488002	#N/A	0.105958	0.047445	#N/A	0.147789	0.139436	0.102773	39	ENSG00000149633	KIAA1755	protein_coding	KIAA1755 [Source:HGNC Symbol;Acc:HGNC:29372]
GAS1RR	#N/A	#N/A	0.250913	0.098836	0.138078	0.140051	0.0808707	0.0743261	0.0856878	0.529436	0.0498978	0.051005	0.0382234	#N/A	#N/A	#N/A	#N/A	#N/A	#N/A	#N/A	#N/A	#N/A	#N/A	#N/A	#N/A	0.0754536	0.196252	0.121973	0.148721	#N/A	#N/A	#N/A	#N/A	#N/A	1.99408	0.0998154	1.49452	2.14011	1.11153	1.27467	3.04085	0.640397	0.565662	0.823577	0.718824	0.248182	#N/A	0.872676	#N/A	#N/A	2.18479	0.4421	0.140643	0.0310443	0.0553172	0.0357108	#N/A	0.0448874	0.0324433	#N/A	0.0564498	0.120511	0.0988722	39	ENSG00000226237	GAS1RR	lncRNA	GAS1 adjacent regulatory RNA [Source:HGNC Symbol;Acc:HGNC:52261]
RNASE4	#N/A	#N/A	4.35031	0.30008	0.152778	0.363934	0.11671	0.380601	0.126561	0.81064	0.0893733	#N/A	0.158802	#N/A	#N/A	#N/A	#N/A	#N/A	#N/A	#N/A	#N/A	#N/A	#N/A	#N/A	#N/A	0.103676	0.229636	0.153049	0.20716	#N/A	1.31111	#N/A	0.202065	#N/A	0.323825	0.177248	0.323765	0.3246	0.331911	0.326136	0.365827	0.309725	0.35724	0.415041	0.302836	0.241385	0.33872	0.328305	0.248578	0.331357	0.32501	1.84949	0.516803	#N/A	#N/A	0.0509765	#N/A	#N/A	#N/A	#N/A	0.0912652	0.132705	0.116032	39	ENSG00000258818	RNASE4	protein_coding	ribonuclease A family member 4 [Source:HGNC Symbol;Acc:HGNC:10047]
#258425	#N/A	#N/A	0.273329	0.131787	0.143131	0.146464	0.0853631	0.112959	0.0879314	0.199257	0.0663891	#N/A	0.0387156	#N/A	#N/A	#N/A	#N/A	#N/A	#N/A	#N/A	#N/A	#N/A	#N/A	#N/A	#N/A	0.0837902	#N/A	#N/A	0.15021	#N/A	0.284723	0.037594	0.0802111	0.0923017	0.266736	0.0963289	0.630805	1.40359	0.526419	3.31867	4.72041	0.275341	4.5872	0.240059	0.23222	0.203153	1.12998	0.338947	0.206224	2.33607	3.24342	0.151948	0.0733661	#N/A	0.0680976	#N/A	#N/A	0.0560608	0.033576	#N/A	0.0754004	#N/A	#N/A	39	ENSG00000258425		lncRNA	novel transcript, antisense to LTBP2
SNX31	#N/A	#N/A	1.63305	0.142772	0.116163	0.112803	#N/A	0.128232	#N/A	1.50155	#N/A	#N/A	#N/A	3.003	0.068793	0.0346276	0.0103497	0.0219647	0.00635321	#N/A	0.0106455	#N/A	0.0575205	#N/A	#N/A	0.0874269	0.164341	0.134122	0.159653	#N/A	1.15633	0.0273314	0.090783	0.0747347	3.88158	0.11952	2.46444	3.36753	2.50994	2.78666	3.22995	0.365208	2.22474	1.64511	0.996047	0.199164	2.61605	2.2089	#N/A	2.30492	3.41384	#N/A	#N/A	#N/A	#N/A	#N/A	#N/A	#N/A	#N/A	#N/A	#N/A	0.11217	#N/A	39	ENSG00000174226	SNX31	protein_coding	sorting nexin 31 [Source:HGNC Symbol;Acc:HGNC:28605]
KCNA2	#N/A	#N/A	2.41256	0.180728	0.144169	0.150808	0.084395	0.262005	0.103457	0.483826	0.0686165	#N/A	0.10641	#N/A	0.273664	0.0937528	#N/A	#N/A	#N/A	#N/A	#N/A	#N/A	#N/A	#N/A	#N/A	0.100233	0.21771	0.177769	0.209438	#N/A	0.444307	#N/A	0.0916274	0.105476	0.991819	0.106544	0.296487	0.312574	0.411496	0.281569	8.60573	0.37732	0.439908	0.478935	0.285333	0.25493	0.403068	0.308282	0.19468	0.380718	0.290574	#N/A	0.400081	0.0482867	#N/A	#N/A	#N/A	#N/A	#N/A	#N/A	0.0861909	#N/A	#N/A	39	ENSG00000177301	KCNA2	protein_coding	potassium voltage-gated channel subfamily A member 2 [Source:HGNC Symbol;Acc:HGNC:6220]
LIPG	#N/A	#N/A	0.0300427	0.0273782	0.0232637	0.0446695	0.0259865	0.0378656	#N/A	0.0297972	0.0235273	0.019394	0.00852608	#N/A	0.00604744	#N/A	0.0026328	#N/A	0.00318031	#N/A	#N/A	#N/A	#N/A	#N/A	#N/A	#N/A	0.0370166	0.022451	0.0521452	#N/A	0.0112726	#N/A	0.0152721	0.0221031	0.0453026	#N/A	0.00938304	0.0105144	0.0417106	0.0623818	0.438863	0.0452468	0.286583	0.0177632	0.0589509	0.0120089	0.0350675	0.0267792	#N/A	0.0287886	#N/A	0.00377117	0.00503601	#N/A	0.020712	0.0143418	#N/A	#N/A	#N/A	#N/A	0.0220672	0.0486662	#N/A	39	ENSG00000101670	LIPG	protein_coding	lipase G, endothelial type [Source:HGNC Symbol;Acc:HGNC:6623]
#286625	#N/A	#N/A	0.234069	0.0844753	0.117199	0.114147	0.0654045	0.0999427	#N/A	0.181054	0.0568083	#N/A	0.0342497	#N/A	#N/A	#N/A	#N/A	#N/A	#N/A	#N/A	#N/A	#N/A	#N/A	#N/A	#N/A	0.0824974	0.156099	0.123324	0.148343	#N/A	0.0745521	#N/A	0.0713732	0.0751176	0.255374	0.0918259	0.226724	0.238141	0.229317	0.259311	0.290841	0.21399	0.39439	0.236859	0.227658	0.191402	0.271445	0.25883	0.166783	0.263652	0.246596	0.107711	0.0702125	#N/A	0.0526803	0.0336668	#N/A	#N/A	#N/A	#N/A	0.0627434	0.116533	#N/A	39	ENSG00000286625		lncRNA	novel transcript
MYH11#133392	#N/A	#N/A	2.16055	#N/A	2.35288	2.24345	0.820775	0.727542	1.5726	0.772315	#N/A	#N/A	#N/A	2.44672	1.72831	1.57397	#N/A	3.17763	0.193253	0.287061	0.263482	0.333995	1.24121	#N/A	#N/A	#N/A	1.70606	1.91437	1.76523	#N/A	0.878696	#N/A	0.824265	0.93881	1.204	2.24162	2.09994	1.65097	2.7203	1.88798	1.65563	0.950477	3.29314	2.18852	2.90062	1.23322	2.6758	2.44314	0.621036	3.3657	1.86584	#N/A	#N/A	#N/A	#N/A	#N/A	#N/A	#N/A	#N/A	#N/A	#N/A	#N/A	#N/A	39	ENSG00000133392	MYH11	protein_coding	myosin heavy chain 11 [Source:HGNC Symbol;Acc:HGNC:7569]
SYNE3	#N/A	#N/A	3.10242	1.33405	3.7962	2.39799	1.96131	0.901475	4.35805	2.42656	0.580648	#N/A	1.15159	#N/A	#N/A	#N/A	#N/A	#N/A	#N/A	#N/A	#N/A	#N/A	#N/A	#N/A	#N/A	#N/A	#N/A	#N/A	#N/A	0.335831	1.30958	#N/A	1.49046	1.73532	5.62025	3.67958	4.83871	5.99372	4.7887	6.07737	7.29202	6.81385	4.62553	4.14041	4.19571	4.81416	4.05114	4.71915	3.74798	4.84084	6.20399	3.93504	1.66836	1.41517	3.42775	0.891699	#N/A	2.43039	#N/A	#N/A	2.19788	#N/A	1.65876	39	ENSG00000176438	SYNE3	protein_coding	spectrin repeat containing nuclear envelope family member 3 [Source:HGNC Symbol;Acc:HGNC:19861]
#229160	#N/A	#N/A	0.22357	#N/A	0.135833	0.151464	0.0878065	0.0628995	0.0934189	0.176785	#N/A	0.0676507	0.0297083	#N/A	#N/A	#N/A	#N/A	#N/A	#N/A	#N/A	#N/A	#N/A	#N/A	#N/A	#N/A	0.099583	#N/A	0.103089	0.114486	#N/A	0.114065	#N/A	0.0807421	0.0882504	0.260267	0.114617	0.242287	0.415272	0.634821	0.742376	4.72324	0.204319	4.5125	0.265801	0.214709	0.20411	0.946949	0.238214	#N/A	0.432624	2.23312	0.124519	0.0790984	0.0396328	0.070092	0.0315532	#N/A	0.057806	#N/A	#N/A	0.0726464	0.119541	#N/A	39	ENSG00000229160		lncRNA	novel transcript
PPL	#N/A	#N/A	1.787	1.66401	0.926477	1.07044	0.459594	#N/A	0.53414	1.25318	0.212687	0.299095	0.482318	#N/A	#N/A	#N/A	#N/A	#N/A	#N/A	#N/A	#N/A	#N/A	#N/A	#N/A	#N/A	0.556502	1.87957	0.861768	1.15581	#N/A	#N/A	#N/A	#N/A	#N/A	1.4015	#N/A	1.76737	1.86531	1.59741	1.33696	1.41413	1.43071	1.52184	1.97074	1.75227	1.10657	1.58791	1.47455	0.934406	1.53741	1.59258	2.29285	1.64553	0.321603	0.35209	0.257575	0.14477	0.575151	#N/A	#N/A	0.505195	0.500341	#N/A	39	ENSG00000118898	PPL	protein_coding	periplakin [Source:HGNC Symbol;Acc:HGNC:9273]
TRERF1	4.56324	#N/A	2.33447	2.44407	2.71524	2.54986	2.02619	2.51249	2.04042	3.41115	1.97153	3.15604	0.918006	#N/A	#N/A	#N/A	#N/A	#N/A	#N/A	#N/A	#N/A	#N/A	#N/A	#N/A	#N/A	0.799313	2.31184	#N/A	#N/A	#N/A	1.79684	1.63373	1.61446	2.67441	8.82219	8.18824	6.48437	9.37938	6.81659	7.06973	9.31268	8.02987	7.61325	6.20007	6.8546	9.86953	7.44698	8.09961	4.22621	6.95057	7.76802	#N/A	0.798379	#N/A	#N/A	#N/A	1.68768	#N/A	#N/A	#N/A	0.730158	#N/A	#N/A	38	ENSG00000124496	TRERF1	protein_coding	transcriptional regulating factor 1 [Source:HGNC Symbol;Acc:HGNC:18273]
NTN4	3.80183	2.50794	2.53477	1.96299	2.40568	2.39571	2.30231	1.50599	1.68262	2.87651	1.57227	3.30991	0.652567	#N/A	#N/A	#N/A	#N/A	#N/A	#N/A	#N/A	#N/A	#N/A	0.754628	#N/A	#N/A	4.6387	6.21706	5.2986	3.91073	3.00338	#N/A	#N/A	#N/A	#N/A	7.74506	6.76473	6.65851	8.25511	6.741	7.40738	8.06734	6.58931	8.28039	6.86868	7.32575	4.84846	7.77329	7.73158	1.1165	7.6004	7.03375	#N/A	#N/A	#N/A	#N/A	#N/A	#N/A	#N/A	#N/A	#N/A	#N/A	4.91987	3.77802	38	ENSG00000074527	NTN4	protein_coding	netrin 4 [Source:HGNC Symbol;Acc:HGNC:13658]
GALNT18	2.93211	#N/A	#N/A	#N/A	#N/A	#N/A	#N/A	#N/A	#N/A	#N/A	#N/A	#N/A	#N/A	3.37109	2.67538	1.9804	0.519164	3.93111	0.121028	0.260925	0.192678	0.159841	1.81034	0.0471998	#N/A	0.816589	2.64177	1.64553	2.99394	#N/A	#N/A	#N/A	#N/A	#N/A	2.50076	2.66826	2.01146	3.14309	2.62314	2.79144	2.63388	1.75011	2.48068	2.03633	2.72234	1.74975	2.2555	2.70799	0.815884	2.14392	2.38727	2.09735	#N/A	#N/A	1.54334	0.602686	#N/A	#N/A	#N/A	#N/A	0.718027	3.35788	#N/A	38	ENSG00000110328	GALNT18	protein_coding	polypeptide N-acetylgalactosaminyltransferase 18 [Source:HGNC Symbol;Acc:HGNC:30488]
CSGALNACT1	2.98904	#N/A	#N/A	#N/A	#N/A	#N/A	#N/A	#N/A	#N/A	#N/A	#N/A	#N/A	#N/A	0.804215	2.58588	1.58515	0.860901	#N/A	#N/A	1.46107	1.5144	0.485476	0.982412	#N/A	#N/A	#N/A	#N/A	#N/A	#N/A	2.44316	2.76782	0.921648	2.97169	2.84428	8.00705	6.2288	5.65971	6.50079	4.73747	5.60922	8.04518	6.20069	6.20554	5.77168	6.43894	3.88546	5.36291	6.20777	1.04909	5.10154	6.60338	2.18495	1.68219	#N/A	1.46292	1.58549	1.38312	1.42296	#N/A	#N/A	1.12492	#N/A	#N/A	38	ENSG00000147408	CSGALNACT1	protein_coding	chondroitin sulfate N-acetylgalactosaminyltransferase 1 [Source:HGNC Symbol;Acc:HGNC:24290]
HLA-C#204525	2.26975	#N/A	#N/A	#N/A	#N/A	#N/A	#N/A	#N/A	#N/A	1.21895	#N/A	#N/A	#N/A	5.30875	4.13576	3.50964	3.02477	7.27891	4.52944	3.58775	4.13288	3.16978	4.12897	2.31715	#N/A	1.98669	0.835571	#N/A	0.544103	#N/A	2.95869	0.702704	2.7136	2.90049	9.42085	8.17364	9.37819	13.1709	6.70036	7.5216	11.8265	9.74735	10.4174	7.88681	9.81649	9.11981	8.582	11.9974	3.11528	9.1841	9.65308	#N/A	#N/A	#N/A	#N/A	#N/A	#N/A	#N/A	#N/A	#N/A	0.551009	#N/A	#N/A	38	ENSG00000204525	HLA-C	protein_coding	major histocompatibility complex, class I, C [Source:HGNC Symbol;Acc:HGNC:4933]
ID3#117318	0.344546	0.199008	#N/A	#N/A	#N/A	#N/A	#N/A	#N/A	#N/A	#N/A	#N/A	#N/A	#N/A	1.49819	3.17055	1.26773	#N/A	2.34303	0.0370452	#N/A	0.082864	0.0562177	1.53416	0.0252907	#N/A	0.729169	3.38148	1.36481	2.4125	0.21388	1.83769	#N/A	1.7468	0.751795	0.551792	0.51797	9.36563	9.5048	5.80776	9.49104	13.1097	6.87207	11.2976	5.44736	0.530229	5.73316	7.5391	0.50058	1.66538	7.43481	9.08965	#N/A	#N/A	#N/A	#N/A	#N/A	#N/A	#N/A	#N/A	#N/A	#N/A	2.18566	0.657476	38	ENSG00000117318	ID3	protein_coding	inhibitor of DNA binding 3, HLH protein [Source:HGNC Symbol;Acc:HGNC:5362]
ATP8B2	0.368762	0.134571	1.80535	#N/A	1.25519	0.639947	0.65771	#N/A	0.440812	2.83129	#N/A	0.235604	0.49719	0.946843	#N/A	#N/A	#N/A	0.295071	#N/A	#N/A	#N/A	#N/A	0.758242	#N/A	#N/A	0.385612	2.78025	0.833426	0.829611	#N/A	0.818647	#N/A	#N/A	0.79288	8.82695	0.358585	6.90533	8.31041	6.34258	6.90269	9.51457	5.95277	8.67317	8.40729	0.508118	4.56515	9.67496	9.17154	1.29053	7.05431	9.32364	#N/A	#N/A	#N/A	#N/A	0.200288	#N/A	#N/A	#N/A	#N/A	0.794822	#N/A	#N/A	38	ENSG00000143515	ATP8B2	protein_coding	ATPase phospholipid transporting 8B2 [Source:HGNC Symbol;Acc:HGNC:13534]
NHSL2	2.71173	0.372697	#N/A	#N/A	#N/A	#N/A	#N/A	#N/A	#N/A	1.94314	#N/A	0.965004	#N/A	0.79099	2.49793	#N/A	#N/A	#N/A	#N/A	#N/A	#N/A	#N/A	0.80037	#N/A	#N/A	1.68979	2.22187	2.14776	0.928072	#N/A	3.54034	2.43896	3.16619	2.55526	7.75957	6.44253	6.73158	8.56836	6.52572	6.00508	7.90422	7.39661	8.15347	9.15259	9.96441	6.73998	7.02392	7.78536	3.12706	7.37446	7.28741	1.19321	1.10769	#N/A	0.928424	#N/A	#N/A	#N/A	#N/A	#N/A	1.09332	1.18432	1.37267	38	ENSG00000204131	NHSL2	protein_coding	NHS like 2 [Source:HGNC Symbol;Acc:HGNC:33737]
ARHGAP15	2.25135	#N/A	3.30659	2.91361	5.32276	2.65668	2.8344	2.41607	2.34302	2.69181	0.748252	0.868467	#N/A	1.61834	1.18862	#N/A	1.17914	2.04148	0.267429	#N/A	#N/A	0.302465	1.47891	0.0486094	#N/A	#N/A	#N/A	#N/A	#N/A	#N/A	#N/A	#N/A	0.874289	0.877519	8.31157	5.31905	5.58294	7.97446	5.25449	6.63949	8.02978	8.35107	6.48113	5.31098	6.84127	6.36401	6.04646	6.21098	1.6814	5.85904	6.53105	#N/A	#N/A	#N/A	#N/A	#N/A	#N/A	#N/A	#N/A	#N/A	#N/A	#N/A	#N/A	38	ENSG00000075884	ARHGAP15	protein_coding	Rho GTPase activating protein 15 [Source:HGNC Symbol;Acc:HGNC:21030]
FABP5	0.324942	#N/A	#N/A	#N/A	#N/A	#N/A	#N/A	#N/A	#N/A	#N/A	#N/A	#N/A	#N/A	6.04989	0.1564	0.0257959	0.0191616	0.0250048	0.0290178	0.0585934	0.0425703	0.0182351	0.341036	0.0188467	#N/A	0.207225	1.36208	0.607013	0.726525	#N/A	3.12278	#N/A	2.76763	0.349939	0.299121	0.146162	6.2449	0.307127	5.76649	7.33299	0.330288	0.285605	9.49681	0.365504	0.285413	0.27016	0.291741	0.371224	1.05752	0.355808	0.399271	#N/A	#N/A	#N/A	#N/A	#N/A	#N/A	#N/A	#N/A	#N/A	#N/A	0.698869	0.20543	38	ENSG00000164687	FABP5	protein_coding	fatty acid binding protein 5 [Source:HGNC Symbol;Acc:HGNC:3560]
MYH9	1.75918	#N/A	#N/A	#N/A	#N/A	#N/A	#N/A	#N/A	#N/A	1.27603	#N/A	#N/A	#N/A	2.23425	1.58564	1.44638	1.00614	2.23297	2.00472	1.77603	2.73876	2.02264	2.11807	2.44181	#N/A	1.57896	1.64714	1.07909	0.678125	1.78852	1.98691	#N/A	1.72257	1.84969	4.0524	4.27155	3.78473	3.94513	4.72529	4.11256	4.0624	3.88627	4.75201	3.91726	4.25546	3.44253	4.42524	4.19243	3.364	4.91162	2.26812	#N/A	#N/A	#N/A	#N/A	#N/A	#N/A	#N/A	#N/A	#N/A	#N/A	#N/A	#N/A	38	ENSG00000100345	MYH9	protein_coding	myosin heavy chain 9 [Source:HGNC Symbol;Acc:HGNC:7579]
PPP1R16B	0.15328	#N/A	#N/A	#N/A	#N/A	#N/A	#N/A	#N/A	#N/A	#N/A	#N/A	#N/A	#N/A	0.0800975	3.65255	0.0291681	0.0358877	0.0680007	0.0178398	0.037498	0.0237298	0.0180846	1.10624	0.00776448	#N/A	#N/A	1.0357	#N/A	#N/A	#N/A	4.13993	#N/A	0.49356	0.259004	6.13254	0.182015	4.16869	6.92155	3.81353	4.91033	6.88716	5.43037	5.48359	4.44365	3.98788	0.474209	4.81059	5.26575	0.616288	4.49692	6.66251	2.56141	0.563492	#N/A	0.163028	0.1051	#N/A	#N/A	#N/A	#N/A	0.265609	#N/A	#N/A	38	ENSG00000101445	PPP1R16B	protein_coding	protein phosphatase 1 regulatory subunit 16B [Source:HGNC Symbol;Acc:HGNC:15850]
KITLG	1.63883	#N/A	#N/A	#N/A	#N/A	#N/A	#N/A	#N/A	#N/A	0.847064	#N/A	#N/A	#N/A	1.16662	#N/A	#N/A	#N/A	#N/A	#N/A	#N/A	#N/A	1.32982	1.12166	0.0877716	#N/A	2.38364	3.20971	2.83419	3.05757	0.573263	3.42261	0.534445	4.2417	3.12678	9.25003	6.33525	7.29022	7.98356	6.04913	6.76712	9.51074	7.72936	8.0779	5.80219	6.69013	5.77118	5.53609	6.87393	2.85448	6.15993	7.37077	#N/A	0.760613	1.75756	#N/A	#N/A	0.758322	#N/A	#N/A	#N/A	1.09032	3.52165	2.40739	38	ENSG00000049130	KITLG	protein_coding	KIT ligand [Source:HGNC Symbol;Acc:HGNC:6343]
FKBP10	0.274766	#N/A	4.25886	4.80007	0.551978	0.623181	0.320169	2.08697	0.466912	3.00026	0.162516	0.204613	1.29719	#N/A	#N/A	#N/A	#N/A	#N/A	#N/A	#N/A	#N/A	#N/A	#N/A	#N/A	#N/A	0.210003	4.95896	0.520481	0.913515	#N/A	#N/A	#N/A	#N/A	0.431745	8.07134	0.278363	7.00134	0.5414	8.03369	6.63295	8.14532	6.54288	8.32456	7.15543	7.14001	4.98677	7.67719	9.33481	2.05627	7.62024	8.76023	#N/A	#N/A	0.383441	#N/A	#N/A	#N/A	#N/A	#N/A	#N/A	0.663215	0.411132	0.264248	38	ENSG00000141756	FKBP10	protein_coding	FKBP prolyl isomerase 10 [Source:HGNC Symbol;Acc:HGNC:18169]
EXT1	1.28714	2.27531	#N/A	#N/A	#N/A	#N/A	#N/A	0.547235	#N/A	1.04399	#N/A	#N/A	#N/A	#N/A	#N/A	#N/A	#N/A	#N/A	#N/A	#N/A	#N/A	#N/A	#N/A	#N/A	#N/A	1.31478	0.783674	1.20685	0.897571	#N/A	0.340164	#N/A	0.632403	1.08355	2.04445	1.89719	1.96359	2.10541	1.81947	2.03603	2.05505	2.29733	1.78886	1.99123	1.92023	2.08866	1.89885	2.02075	2.74024	1.75647	2.22316	1.2398	1.26085	#N/A	1.55218	1.09211	1.00779	1.21537	0.440062	#N/A	1.13035	2.4276	1.87562	38	ENSG00000182197	EXT1	protein_coding	exostosin glycosyltransferase 1 [Source:HGNC Symbol;Acc:HGNC:3512]
SLC9A3R2	0.193832	#N/A	#N/A	#N/A	#N/A	#N/A	#N/A	#N/A	#N/A	#N/A	#N/A	#N/A	#N/A	5.60695	0.0632759	0.128727	0.0478454	0.0269845	0.0256449	0.0562505	0.0358476	0.0398072	2.90071	0.0142481	#N/A	0.21503	1.08423	0.547319	0.476032	#N/A	0.454645	#N/A	0.18655	0.423399	0.335645	0.219972	5.77892	0.339449	5.26988	5.87	9.27572	0.304017	8.55807	0.32102	0.314547	0.287509	6.70126	0.384566	0.98568	5.53239	6.55562	#N/A	#N/A	#N/A	#N/A	#N/A	#N/A	#N/A	#N/A	#N/A	#N/A	0.529286	0.192954	38	ENSG00000065054	SLC9A3R2	protein_coding	SLC9A3 regulator 2 [Source:HGNC Symbol;Acc:HGNC:11076]
MCOLN3	0.0813468	#N/A	0.533753	0.146041	0.15704	0.160609	#N/A	0.113322	0.100692	0.450064	0.0666205	#N/A	0.0375441	#N/A	#N/A	#N/A	#N/A	#N/A	#N/A	#N/A	#N/A	#N/A	#N/A	#N/A	#N/A	0.099884	0.207671	0.147473	0.202321	#N/A	#N/A	#N/A	#N/A	#N/A	0.298764	0.124808	0.442808	0.734298	0.296829	0.632213	8.91946	0.271537	5.1779	0.376254	0.276847	0.246953	0.299244	0.301528	0.213516	0.885903	0.508282	0.117277	0.230204	0.0522531	0.063499	0.0348593	#N/A	#N/A	0.0364917	#N/A	0.0793202	#N/A	#N/A	38	ENSG00000055732	MCOLN3	protein_coding	mucolipin TRP cation channel 3 [Source:HGNC Symbol;Acc:HGNC:13358]
CD44	2.01374	#N/A	4.57771	2.58283	4.22159	4.13417	2.74975	2.31713	3.0938	3.08431	2.80183	2.93092	#N/A	0.893169	#N/A	#N/A	1.08524	0.871019	0.451906	#N/A	0.805251	#N/A	1.44519	#N/A	#N/A	0.903879	0.675438	#N/A	#N/A	#N/A	#N/A	#N/A	0.848037	1.3926	6.61364	7.03997	5.86761	9.20419	6.70312	6.53916	8.36218	5.72383	7.58277	7.10853	7.63663	8.34205	6.5667	7.42508	4.35149	7.39535	5.25635	#N/A	#N/A	#N/A	#N/A	#N/A	#N/A	#N/A	#N/A	#N/A	#N/A	#N/A	#N/A	38	ENSG00000026508	CD44	protein_coding	CD44 molecule (Indian blood group) [Source:HGNC Symbol;Acc:HGNC:1681]
#236426	0.0758447	0.0612667	2.07789	0.598301	0.387905	0.258799	0.10081	0.917611	#N/A	3.37905	0.078833	0.0833649	#N/A	#N/A	#N/A	#N/A	#N/A	#N/A	#N/A	#N/A	#N/A	#N/A	#N/A	#N/A	#N/A	0.110009	0.276754	0.163852	0.177571	#N/A	2.30526	0.0423262	0.357138	0.172236	0.31501	0.171	0.314635	0.315157	6.33438	5.98925	8.14635	0.324264	7.70127	0.301556	0.339227	0.265698	0.451261	0.411199	0.235521	0.413645	0.387812	#N/A	#N/A	#N/A	#N/A	#N/A	0.0520761	#N/A	#N/A	#N/A	#N/A	0.121667	#N/A	38	ENSG00000236426		lncRNA	novel transcript
FOXN3	0.822443	0.89848	#N/A	#N/A	#N/A	#N/A	#N/A	0.423189	#N/A	#N/A	#N/A	#N/A	#N/A	#N/A	0.461042	0.593861	0.912354	#N/A	#N/A	0.738907	0.561876	#N/A	0.604607	#N/A	#N/A	#N/A	#N/A	#N/A	#N/A	#N/A	0.452892	#N/A	0.600339	0.804487	0.685707	1.07694	0.873281	0.831945	1.18376	0.797769	0.635208	0.382027	1.17237	1.21468	1.3061	1.19343	1.16087	1.03482	1.15453	1.42331	0.702308	1.03077	1.32266	1.41423	1.3664	1.05211	2.20418	1.27211	#N/A	1.14268	1.04942	#N/A	#N/A	38	ENSG00000053254	FOXN3	protein_coding	forkhead box N3 [Source:HGNC Symbol;Acc:HGNC:1928]
MAGED2	0.596695	0.285578	2.38336	0.917692	1.6436	1.09313	0.828016	1.02642	1.27267	2.13672	0.389132	0.508351	#N/A	0.937552	#N/A	#N/A	#N/A	0.573264	#N/A	#N/A	#N/A	#N/A	0.96135	#N/A	#N/A	1.80949	2.70723	2.94721	2.99958	#N/A	#N/A	#N/A	#N/A	#N/A	3.42831	1.41083	4.29956	3.89303	3.70555	3.40347	3.7901	2.51362	4.69545	3.60623	4.63309	3.49204	4.59741	4.26418	1.45531	5.74672	2.85452	#N/A	#N/A	#N/A	#N/A	#N/A	#N/A	#N/A	#N/A	#N/A	#N/A	3.13566	1.94296	38	ENSG00000102316	MAGED2	protein_coding	MAGE family member D2 [Source:HGNC Symbol;Acc:HGNC:16353]
#233251	0.0254248	#N/A	#N/A	#N/A	#N/A	#N/A	#N/A	#N/A	#N/A	#N/A	#N/A	#N/A	#N/A	0.0250435	0.0250876	0.0141228	0.00464782	0.00993549	#N/A	0.0137061	0.00789511	0.00572071	0.00741192	#N/A	#N/A	#N/A	0.0682953	#N/A	0.0613467	#N/A	0.0522977	#N/A	0.0491823	0.0520692	0.132804	0.113183	0.145136	0.125954	0.10683	0.207885	0.140712	0.0882081	0.192876	0.1117	0.118753	0.128461	0.111145	0.145455	0.0903245	0.0910802	0.133516	0.0334441	0.00733073	#N/A	0.0419187	#N/A	#N/A	#N/A	#N/A	#N/A	0.026162	0.0547762	0.0501928	38	ENSG00000233251		lncRNA	novel transcript, antisense to CCDC85A
#258666	0.0711061	#N/A	#N/A	#N/A	#N/A	#N/A	#N/A	#N/A	#N/A	#N/A	#N/A	#N/A	#N/A	2.76873	0.49413	0.211171	0.0280702	0.0222584	0.00830735	#N/A	0.0116857	#N/A	0.182404	#N/A	#N/A	0.0895621	0.520943	0.12291	#N/A	#N/A	1.80611	#N/A	#N/A	0.10452	2.1053	0.0832027	2.22968	2.42201	2.29971	2.53431	1.98682	1.58459	1.79167	1.71131	1.82668	0.579551	1.93533	1.99879	0.20954	1.80821	2.16329	1.29035	0.637039	0.0495803	0.0554496	0.0339365	0.0375631	#N/A	#N/A	#N/A	0.0764062	#N/A	#N/A	38	ENSG00000258666		lncRNA	novel transcript, antisense to WARS
SLC6A20	0.0638489	#N/A	0.164115	0.0916454	0.0946118	0.106079	0.0634339	0.0833866	#N/A	0.0812085	#N/A	0.0480271	0.0133879	#N/A	0.0146858	#N/A	#N/A	#N/A	#N/A	#N/A	#N/A	#N/A	#N/A	#N/A	#N/A	#N/A	0.137345	#N/A	0.123989	#N/A	0.0402032	#N/A	0.0577915	0.0619895	0.165517	#N/A	0.1574	0.188826	0.188352	0.140115	0.360748	0.150352	0.366167	0.152641	0.16947	0.151943	0.143624	0.183008	#N/A	0.142292	0.188157	0.0756549	0.0413202	0.0321745	0.0486056	#N/A	#N/A	0.0365414	0.0244697	#N/A	0.0503097	#N/A	#N/A	38	ENSG00000163817	SLC6A20	protein_coding	solute carrier family 6 member 20 [Source:HGNC Symbol;Acc:HGNC:30927]
CDK17	1.40734	#N/A	#N/A	#N/A	#N/A	#N/A	#N/A	#N/A	#N/A	#N/A	#N/A	#N/A	#N/A	0.877482	0.555684	0.819834	1.3466	0.889839	#N/A	1.01237	0.599524	0.939645	0.815908	#N/A	#N/A	1.36778	0.848501	1.06603	0.790875	#N/A	0.736038	#N/A	0.918033	1.04586	1.46519	1.75855	1.62806	1.48329	1.63016	1.5019	1.41874	1.56252	1.36346	1.5355	1.5355	1.51891	1.35803	1.62923	1.82684	1.31529	1.36146	0.532114	0.889849	#N/A	#N/A	#N/A	1.04179	#N/A	#N/A	#N/A	1.08936	#N/A	#N/A	38	ENSG00000059758	CDK17	protein_coding	cyclin dependent kinase 17 [Source:HGNC Symbol;Acc:HGNC:8750]
MSC-AS1	1.3118	5.51624	5.38356	4.14109	5.01091	4.42388	3.51098	3.98838	4.11587	2.96227	7.42351	2.56867	0.780168	#N/A	#N/A	#N/A	#N/A	#N/A	#N/A	#N/A	#N/A	#N/A	0.832518	#N/A	#N/A	4.24636	6.40456	4.36778	4.71226	2.27462	#N/A	#N/A	#N/A	#N/A	6.82295	8.5204	5.52517	7.2829	6.17232	6.11975	7.20022	5.72737	6.07709	5.75866	6.78432	4.71387	5.87654	5.871	2.45512	6.14006	4.36964	#N/A	#N/A	#N/A	#N/A	#N/A	#N/A	#N/A	#N/A	#N/A	#N/A	2.19907	3.15156	38	ENSG00000235531	MSC-AS1	lncRNA	MSC antisense RNA 1 [Source:HGNC Symbol;Acc:HGNC:48724]
NES	0.740692	0.162374	#N/A	#N/A	#N/A	#N/A	#N/A	#N/A	#N/A	#N/A	#N/A	#N/A	#N/A	4.28621	3.50176	3.63844	#N/A	5.54512	0.0523404	0.0726422	0.051411	0.0572248	3.38788	0.019653	#N/A	0.671371	3.47185	1.88764	3.45479	#N/A	2.20318	#N/A	2.74363	1.132	8.26597	0.553051	6.57738	8.11828	7.04265	6.70245	9.24513	8.08259	8.80461	4.6605	7.64291	5.73347	7.39065	9.75489	2.2481	7.24355	4.98836	#N/A	#N/A	#N/A	#N/A	#N/A	#N/A	#N/A	#N/A	#N/A	#N/A	1.45508	0.43054	38	ENSG00000132688	NES	protein_coding	nestin [Source:HGNC Symbol;Acc:HGNC:7756]
TRIL	0.081222	#N/A	4.28662	0.158667	0.169696	0.173867	0.100828	0.206063	0.126679	0.53121	0.0866183	0.0745267	0.129009	#N/A	#N/A	#N/A	#N/A	#N/A	#N/A	#N/A	#N/A	#N/A	#N/A	#N/A	#N/A	0.0919537	0.260807	0.174145	0.193843	#N/A	#N/A	#N/A	#N/A	0.142049	0.317173	0.175965	0.312897	0.321004	0.325917	0.320768	0.355422	0.306787	0.336314	0.30071	0.326777	0.268515	0.328027	0.324038	0.22338	0.319492	0.306906	1.11482	0.889886	#N/A	#N/A	#N/A	#N/A	#N/A	#N/A	#N/A	0.253436	0.174656	#N/A	38	ENSG00000255690	TRIL	protein_coding	TLR4 interactor with leucine rich repeats [Source:HGNC Symbol;Acc:HGNC:22200]
PLS3	1.13814	3.24023	#N/A	#N/A	#N/A	#N/A	#N/A	#N/A	#N/A	0.823035	#N/A	#N/A	#N/A	0.866735	0.893877	#N/A	#N/A	1.1159	1.15388	#N/A	#N/A	0.825521	0.826587	#N/A	#N/A	3.07327	3.82779	3.33751	3.56495	2.83175	1.99697	#N/A	1.92966	1.61192	1.49621	1.92501	2.32127	1.74356	2.87763	2.13781	1.78039	1.44879	2.41719	1.88567	2.40618	1.97332	2.04254	2.03753	1.0674	2.65052	1.24379	0.502562	#N/A	#N/A	#N/A	#N/A	#N/A	#N/A	#N/A	#N/A	0.585565	3.88672	3.4766	38	ENSG00000102024	PLS3	protein_coding	plastin 3 [Source:HGNC Symbol;Acc:HGNC:9091]
RFX8	0.0720101	#N/A	1.41968	0.104136	0.146071	0.104574	0.072924	0.142131	#N/A	1.48603	0.0732657	0.0612763	#N/A	#N/A	#N/A	#N/A	#N/A	#N/A	#N/A	#N/A	#N/A	#N/A	#N/A	#N/A	#N/A	0.0844872	0.208151	0.14607	0.193417	#N/A	1.26152	0.036519	0.0760773	0.0709209	0.320589	0.125312	4.04577	0.65194	0.259665	5.02765	6.38834	0.629288	6.50129	0.254896	0.28063	0.232147	5.15441	0.653749	0.171917	5.59147	5.61296	#N/A	0.214923	0.0379588	#N/A	#N/A	#N/A	#N/A	#N/A	#N/A	#N/A	0.136557	#N/A	38	ENSG00000196460	RFX8	protein_coding	regulatory factor X8 [Source:HGNC Symbol;Acc:HGNC:37253]
PLXNA1	0.211572	#N/A	6.74984	0.627234	0.390136	0.3449	0.133915	3.22593	0.182957	2.15565	0.105237	#N/A	0.30017	#N/A	#N/A	#N/A	#N/A	#N/A	#N/A	#N/A	#N/A	#N/A	#N/A	#N/A	#N/A	0.251645	1.02788	0.385886	0.71485	#N/A	1.10975	#N/A	0.670098	0.232134	2.67698	#N/A	2.68437	2.96232	3.70658	2.69995	2.55501	2.32529	3.08184	1.99851	2.48321	1.51458	2.42796	2.58228	1.02952	2.85677	2.6497	#N/A	0.995738	#N/A	#N/A	#N/A	#N/A	#N/A	#N/A	#N/A	0.497523	0.363015	0.16521	38	ENSG00000114554	PLXNA1	protein_coding	plexin A1 [Source:HGNC Symbol;Acc:HGNC:9099]
ROBO4	0.0479684	#N/A	#N/A	#N/A	#N/A	#N/A	#N/A	#N/A	#N/A	#N/A	#N/A	#N/A	#N/A	0.0403703	0.0983825	0.0182321	0.0140324	0.0198204	0.00916856	0.0223953	0.0113115	0.00770945	0.0801964	#N/A	#N/A	0.0613282	#N/A	#N/A	#N/A	#N/A	0.453929	#N/A	0.0783654	0.053035	0.243377	0.0990144	2.58272	0.246537	3.30355	0.299753	0.259318	0.230865	6.8634	0.582167	0.22488	0.206562	0.437661	0.19857	0.111956	0.244448	4.81025	0.611302	0.235478	#N/A	0.0456954	#N/A	#N/A	#N/A	#N/A	0.00909858	#N/A	0.0768951	0.0969844	38	ENSG00000154133	ROBO4	protein_coding	roundabout guidance receptor 4 [Source:HGNC Symbol;Acc:HGNC:17985]
#251171	0.0911529	#N/A	0.917527	0.885282	#N/A	0.322949	#N/A	1.03441	#N/A	2.08217	0.0703795	0.0787595	#N/A	#N/A	0.534972	0.424663	0.0362776	0.108914	#N/A	0.0262459	#N/A	#N/A	0.404429	#N/A	#N/A	0.136113	0.59838	0.250682	0.206767	#N/A	#N/A	#N/A	#N/A	0.279549	2.30445	0.273468	2.48454	2.30963	1.88773	2.40692	2.08504	2.62554	1.91565	2.12943	2.29422	1.32356	2.37963	2.22285	#N/A	2.27095	1.87248	#N/A	#N/A	#N/A	#N/A	#N/A	0.0554315	#N/A	#N/A	#N/A	#N/A	0.186227	0.117316	38	ENSG00000251171		lncRNA	novel transcript
ADGRL4	0.272785	#N/A	#N/A	#N/A	#N/A	#N/A	#N/A	#N/A	#N/A	#N/A	#N/A	#N/A	#N/A	5.41561	2.88111	2.95736	0.201819	3.23936	0.0565633	0.0981208	0.0777184	0.0668953	1.55297	#N/A	#N/A	#N/A	1.05605	0.908865	1.14886	#N/A	3.49274	#N/A	2.18607	1.17719	6.6295	4.73966	4.90079	8.92951	3.93031	4.49632	7.20205	5.12774	6.35704	5.05081	5.92494	4.22858	5.40785	5.8238	1.49249	4.99303	7.18721	2.15892	0.825266	#N/A	0.70253	#N/A	#N/A	0.389182	#N/A	#N/A	#N/A	#N/A	#N/A	38	ENSG00000162618	ADGRL4	protein_coding	adhesion G protein-coupled receptor L4 [Source:HGNC Symbol;Acc:HGNC:20822]
NIPAL2	0.786621	#N/A	#N/A	0.812784	#N/A	#N/A	#N/A	#N/A	#N/A	1.69223	#N/A	0.907106	#N/A	#N/A	#N/A	#N/A	#N/A	#N/A	#N/A	#N/A	#N/A	#N/A	0.758063	#N/A	#N/A	1.38217	#N/A	#N/A	#N/A	#N/A	2.7806	0.379742	2.79326	2.72748	6.2102	1.4678	5.19761	6.30632	4.86368	5.99979	7.02778	5.84169	4.98982	4.63053	4.70238	3.03594	3.49742	4.74559	1.5618	3.48878	5.85518	2.23354	0.977586	0.699274	1.62215	1.15052	0.363703	0.831953	1.18902	#N/A	1.93963	2.13779	1.03511	38	ENSG00000104361	NIPAL2	protein_coding	NIPA like domain containing 2 [Source:HGNC Symbol;Acc:HGNC:25854]
LAMC1-AS1	0.0447262	#N/A	0.187328	0.0752593	0.11786	0.108021	#N/A	0.0667289	0.0648028	0.138993	0.0574426	0.0556622	0.0271542	#N/A	#N/A	#N/A	#N/A	#N/A	#N/A	#N/A	#N/A	#N/A	#N/A	#N/A	#N/A	#N/A	0.168747	0.125176	0.147849	#N/A	#N/A	#N/A	0.0626793	#N/A	1.30151	0.121857	1.41415	1.98305	2.10384	0.751671	2.47647	0.130135	3.00643	0.156861	0.159679	0.113954	2.65431	1.02937	#N/A	0.379934	1.3935	0.206973	0.0503738	#N/A	0.0597881	#N/A	#N/A	0.0421492	0.0293914	#N/A	0.0526098	0.119055	#N/A	38	ENSG00000224468	LAMC1-AS1	lncRNA	LAMC1 antisense RNA 1 [Source:HGNC Symbol;Acc:HGNC:52645]
LBH	0.443503	#N/A	2.30408	1.47231	3.14746	1.83607	0.855539	1.66144	0.812287	3.06022	0.369534	0.431844	#N/A	#N/A	1.57276	1.06966	#N/A	#N/A	#N/A	#N/A	#N/A	#N/A	0.701802	#N/A	#N/A	0.669824	2.84252	1.22144	4.08799	#N/A	2.63332	#N/A	1.86833	0.83434	0.560635	0.625459	8.37311	8.4521	6.47668	6.78088	11.2207	7.49662	9.89672	7.4385	6.80857	6.16832	8.70666	9.26199	1.85037	8.44182	10.1802	#N/A	#N/A	#N/A	#N/A	#N/A	#N/A	#N/A	#N/A	#N/A	#N/A	#N/A	#N/A	38	ENSG00000213626	LBH	protein_coding	LBH regulator of WNT signaling pathway [Source:HGNC Symbol;Acc:HGNC:29532]
#286150	0.11568	#N/A	#N/A	#N/A	#N/A	#N/A	#N/A	#N/A	#N/A	#N/A	#N/A	#N/A	#N/A	4.7243	0.278352	3.41728	#N/A	0.0578094	#N/A	0.032974	0.0185773	0.0127581	0.334651	0.00692366	#N/A	0.120732	0.34544	0.301306	0.242081	#N/A	3.23026	#N/A	0.356261	0.217897	4.87437	0.182973	4.95601	6.5651	4.93547	5.80648	6.58421	5.77686	5.0514	4.46482	4.538	0.441579	4.44617	5.53118	#N/A	4.61421	5.05127	#N/A	1.40859	0.129763	#N/A	#N/A	#N/A	#N/A	#N/A	#N/A	0.338935	0.182531	0.167547	38	ENSG00000286150		lncRNA	novel transcript, antisense to EMCN
S100A11	0.452253	0.174011	#N/A	#N/A	#N/A	#N/A	#N/A	#N/A	#N/A	3.0511	0.237021	0.36859	#N/A	0.765363	#N/A	#N/A	#N/A	0.978898	0.0713665	#N/A	#N/A	#N/A	1.19124	0.0249729	#N/A	0.529904	0.995414	0.769495	#N/A	#N/A	1.41821	#N/A	1.17155	1.76395	0.54871	0.536782	0.512862	0.535958	8.27462	9.58115	0.57185	0.458776	0.58528	0.525166	0.530367	6.57056	0.578089	9.57885	2.04316	0.54794	10.0364	#N/A	0.694851	#N/A	#N/A	0.234349	#N/A	#N/A	#N/A	#N/A	0.614724	0.816516	0.56948	38	ENSG00000163191	S100A11	protein_coding	S100 calcium binding protein A11 [Source:HGNC Symbol;Acc:HGNC:10488]
ARHGAP27#159314	0.111467	#N/A	#N/A	#N/A	#N/A	#N/A	#N/A	#N/A	#N/A	#N/A	#N/A	#N/A	#N/A	1.69975	0.624345	0.428929	0.0354603	0.0855625	#N/A	0.0297035	0.0208387	0.0159023	0.450252	#N/A	#N/A	#N/A	#N/A	#N/A	#N/A	0.0813599	2.20061	#N/A	0.432161	0.245766	6.81837	0.136002	4.66501	7.07273	5.24022	5.51469	9.29078	5.7113	5.87055	4.42795	5.07208	0.491896	5.13836	6.29526	0.552998	5.24813	6.84243	2.39964	1.24926	0.101692	0.164107	0.092758	#N/A	0.144195	#N/A	#N/A	0.214988	#N/A	#N/A	38	ENSG00000159314	ARHGAP27	protein_coding	Rho GTPase activating protein 27 [Source:HGNC Symbol;Acc:HGNC:31813]
#257277	0.0661566	#N/A	0.196144	0.121032	0.0917226	0.144768	#N/A	0.0764633	0.0939847	0.276626	0.0626787	0.0657836	#N/A	0.60035	0.0544689	0.0393874	#N/A	0.0172557	0.0082681	#N/A	0.0115508	#N/A	0.0295577	#N/A	#N/A	#N/A	#N/A	#N/A	#N/A	#N/A	0.411707	0.0307462	0.0521347	0.0839145	0.200033	0.121812	0.200846	0.24492	0.328444	0.22243	6.73543	0.223929	6.44041	0.20507	0.224654	0.202421	0.73635	0.221773	0.186262	0.206297	0.296297	#N/A	#N/A	#N/A	#N/A	#N/A	#N/A	#N/A	#N/A	#N/A	#N/A	#N/A	#N/A	38	ENSG00000257277		lncRNA	novel transcript, antisense to ARHGAP15
BMP6	0.957446	0.392183	#N/A	#N/A	#N/A	#N/A	#N/A	#N/A	#N/A	1.01877	#N/A	#N/A	#N/A	#N/A	1.3282	1.27492	0.244502	#N/A	#N/A	#N/A	#N/A	#N/A	#N/A	#N/A	#N/A	6.06641	5.14994	4.4899	4.17675	0.410348	#N/A	#N/A	#N/A	#N/A	9.25796	5.09779	6.76785	9.46513	7.03099	7.40007	8.93693	9.1097	7.67872	7.30301	7.68006	5.28104	7.2505	7.71264	4.32373	6.28996	8.609	3.29787	2.58526	2.69615	3.04703	2.35007	#N/A	1.7832	#N/A	0.0848925	3.09669	3.11895	0.989356	38	ENSG00000153162	BMP6	protein_coding	bone morphogenetic protein 6 [Source:HGNC Symbol;Acc:HGNC:1073]
SPTBN1	0.49255	4.15748	#N/A	0.429918	#N/A	#N/A	#N/A	#N/A	#N/A	1.33538	#N/A	0.975466	#N/A	#N/A	#N/A	#N/A	#N/A	#N/A	#N/A	#N/A	#N/A	#N/A	0.462847	#N/A	#N/A	2.90177	4.72226	4.24636	4.30999	3.43138	0.430481	#N/A	0.606888	0.995902	4.27069	4.26581	3.7045	4.13939	3.8342	4.24917	4.23271	4.45124	3.13357	3.53549	3.12178	3.19681	2.78594	3.16025	2.7423	2.85318	4.03785	#N/A	1.33804	1.28042	#N/A	0.468304	0.920194	#N/A	#N/A	#N/A	1.176	3.65792	4.40817	38	ENSG00000115306	SPTBN1	protein_coding	spectrin beta, non-erythrocytic 1 [Source:HGNC Symbol;Acc:HGNC:11275]
RHBDF1	0.394059	0.114064	1.32195	1.17571	1.04303	1.3996	0.637781	2.11442	#N/A	1.08324	#N/A	#N/A	#N/A	#N/A	#N/A	#N/A	#N/A	#N/A	#N/A	#N/A	#N/A	#N/A	#N/A	#N/A	#N/A	0.401497	4.65874	0.918282	1.80159	0.139256	1.73939	0.182278	1.91398	0.723104	1.6852	0.889814	1.41512	1.35226	1.29581	1.33152	1.39633	1.95072	1.32208	1.29193	1.38397	1.10836	1.80503	1.48345	1.75614	1.41172	1.07812	#N/A	#N/A	#N/A	#N/A	#N/A	#N/A	#N/A	#N/A	#N/A	0.801977	0.630957	0.365535	38	ENSG00000007384	RHBDF1	protein_coding	rhomboid 5 homolog 1 [Source:HGNC Symbol;Acc:HGNC:20561]
CDC42EP1	0.147349	#N/A	#N/A	#N/A	#N/A	#N/A	#N/A	0.568794	#N/A	2.24683	#N/A	#N/A	#N/A	0.968287	1.87065	0.240287	0.025135	#N/A	#N/A	#N/A	0.0177202	#N/A	0.793814	0.00628966	#N/A	0.0981444	0.428721	0.19644	0.327292	#N/A	1.58201	#N/A	0.724549	0.169622	0.291307	0.174836	0.297918	0.322051	6.52867	0.29737	0.340799	0.290448	0.348325	0.29063	0.295489	0.267621	0.330392	0.321994	0.325783	0.319028	0.297869	#N/A	0.444481	#N/A	#N/A	#N/A	#N/A	#N/A	#N/A	#N/A	0.179946	0.155591	0.0920908	38	ENSG00000128283	CDC42EP1	protein_coding	CDC42 effector protein 1 [Source:HGNC Symbol;Acc:HGNC:17014]
SPART-AS1	0.0538131	#N/A	0.856879	0.117004	0.112537	0.0904927	0.065515	0.0978428	0.0613959	0.651047	0.0557183	0.0296742	#N/A	#N/A	#N/A	#N/A	#N/A	#N/A	#N/A	#N/A	#N/A	#N/A	#N/A	#N/A	#N/A	0.0943724	0.154049	0.115821	0.171482	#N/A	#N/A	#N/A	#N/A	#N/A	2.42253	#N/A	1.35853	2.99471	2.76625	2.52852	3.16545	1.33295	3.51858	0.744685	0.718378	0.181125	3.13776	3.02572	0.134083	3.15086	2.71479	1.97627	0.163218	#N/A	#N/A	#N/A	#N/A	0.0327875	0.0280189	#N/A	0.0430831	0.102518	0.0950176	38	ENSG00000120664	SPART-AS1	lncRNA	SPART antisense RNA 1 [Source:HGNC Symbol;Acc:HGNC:39933]
CTSK	0.0989917	#N/A	2.47549	0.36573	0.148122	0.17327	0.103267	0.293974	0.100051	1.49371	#N/A	0.0791607	0.218538	#N/A	#N/A	#N/A	#N/A	#N/A	#N/A	#N/A	#N/A	#N/A	#N/A	#N/A	#N/A	0.0919105	0.589064	0.187416	#N/A	#N/A	1.12499	#N/A	0.229965	0.139561	2.62434	0.136721	2.68364	2.71674	2.94825	2.64484	2.62065	2.38796	2.25001	2.18989	1.64065	0.479772	2.37854	2.50936	#N/A	2.42538	2.5738	1.64974	0.563116	#N/A	#N/A	0.0402145	#N/A	#N/A	#N/A	#N/A	0.154623	0.149446	#N/A	38	ENSG00000143387	CTSK	protein_coding	cathepsin K [Source:HGNC Symbol;Acc:HGNC:2536]
BNC2	#N/A	3.80584	5.12015	3.48566	4.90456	5.84764	4.33496	1.01486	3.4728	0.45638	2.1761	1.10035	2.3246	#N/A	#N/A	#N/A	#N/A	#N/A	#N/A	#N/A	#N/A	#N/A	#N/A	#N/A	#N/A	0.874839	2.37107	3.35174	3.68293	#N/A	0.418071	1.16298	0.660867	0.598533	1.32859	#N/A	#N/A	0.751872	#N/A	0.550437	0.465948	0.693873	#N/A	1.76481	0.521775	#N/A	#N/A	#N/A	#N/A	#N/A	1.04639	4.45683	3.13534	2.91604	4.53929	3.10633	3.45563	3.9013	2.34039	#N/A	1.64132	3.44377	#N/A	38	ENSG00000173068	BNC2	protein_coding	basonuclin 2 [Source:HGNC Symbol;Acc:HGNC:30988]
MAGI2	#N/A	3.85828	1.96609	0.614652	2.25552	2.45029	1.76042	0.705617	1.89779	1.11653	1.23376	#N/A	0.738218	#N/A	#N/A	#N/A	#N/A	#N/A	#N/A	#N/A	#N/A	#N/A	#N/A	#N/A	#N/A	1.63067	4.03943	3.4468	4.66056	#N/A	#N/A	#N/A	#N/A	#N/A	1.00791	#N/A	1.17273	1.11527	1.53976	1.17936	1.01845	0.620009	1.55154	1.30046	1.61811	1.11339	1.35634	1.48764	#N/A	1.79089	0.921119	1.29367	#N/A	#N/A	1.42957	0.872326	#N/A	1.06973	0.907865	#N/A	0.88827	4.35693	3.12685	38	ENSG00000187391	MAGI2	protein_coding	membrane associated guanylate kinase, WW and PDZ domain containing 2 [Source:HGNC Symbol;Acc:HGNC:18957]
NAV2	#N/A	5.18519	1.82998	#N/A	1.60433	2.84678	2.0125	#N/A	1.24088	#N/A	0.963048	#N/A	0.975182	#N/A	#N/A	#N/A	0.213629	#N/A	#N/A	#N/A	#N/A	#N/A	#N/A	0.23344	#N/A	#N/A	#N/A	#N/A	2.45113	2.84914	#N/A	#N/A	#N/A	#N/A	2.51912	1.61248	2.90446	2.99682	4.08343	2.71469	2.39347	1.56975	4.31761	2.93726	4.03128	3.0439	4.20531	3.78197	2.1641	4.77784	2.23764	3.56659	#N/A	1.6213	2.68165	2.20301	#N/A	1.8949	0.446398	#N/A	1.25538	2.93274	2.49575	38	ENSG00000166833	NAV2	protein_coding	neuron navigator 2 [Source:HGNC Symbol;Acc:HGNC:15997]
FAM13A	#N/A	2.43266	2.7619	2.26545	2.72578	2.64893	2.60127	1.45247	2.1777	#N/A	2.6069	1.03443	0.913235	#N/A	0.575469	#N/A	#N/A	#N/A	#N/A	#N/A	#N/A	#N/A	#N/A	#N/A	#N/A	0.892062	#N/A	#N/A	1.24636	1.40159	0.533127	1.13632	0.665676	#N/A	1.53567	#N/A	0.911351	1.31235	0.72861	1.43949	1.6305	1.64242	0.524795	0.774864	0.684049	1.17965	0.489119	0.795194	#N/A	0.585238	1.3948	#N/A	#N/A	#N/A	#N/A	#N/A	1.27202	#N/A	0.601451	#N/A	0.51419	2.62948	2.55515	38	ENSG00000138640	FAM13A	protein_coding	family with sequence similarity 13 member A [Source:HGNC Symbol;Acc:HGNC:19367]
EPAS1	#N/A	2.71511	#N/A	#N/A	#N/A	#N/A	#N/A	#N/A	#N/A	#N/A	#N/A	#N/A	#N/A	4.28835	3.20291	3.29116	2.28698	4.17587	4.91857	2.33974	7.17756	2.72528	2.48261	3.17336	#N/A	1.91389	1.81281	1.52746	3.08176	#N/A	3.46649	#N/A	2.86056	2.05858	6.18775	5.77028	5.85452	6.2571	4.94104	5.03831	6.69625	5.01517	6.02923	5.07433	5.58247	5.95994	5.64584	5.5442	1.94493	5.45532	6.02658	#N/A	#N/A	#N/A	#N/A	#N/A	#N/A	#N/A	#N/A	#N/A	#N/A	2.30327	2.1692	38	ENSG00000116016	EPAS1	protein_coding	endothelial PAS domain protein 1 [Source:HGNC Symbol;Acc:HGNC:3374]
#287134	#N/A	1.71924	1.326	3.42153	1.05983	1.73519	1.3244	2.52933	1.5808	2.84888	1.04374	1.90697	#N/A	#N/A	#N/A	#N/A	#N/A	#N/A	#N/A	#N/A	#N/A	#N/A	#N/A	#N/A	#N/A	5.32457	6.60441	4.18883	5.77764	#N/A	1.69018	0.677461	1.80304	1.90876	8.78342	5.95715	7.33448	8.21304	7.61642	6.70913	8.33081	6.77481	8.22907	6.76852	6.90121	9.14064	7.43657	8.34035	3.96755	7.13626	8.09704	#N/A	#N/A	#N/A	#N/A	#N/A	#N/A	#N/A	#N/A	#N/A	#N/A	6.76913	3.81234	38	ENSG00000287134		lncRNA	novel transcript, antisense to DLC1
PDE3A	#N/A	2.63972	4.08147	2.12975	4.08409	3.73948	2.34972	2.04157	2.20882	0.505988	2.06297	1.05513	#N/A	1.92936	1.03904	#N/A	#N/A	1.62171	1.5012	1.39697	#N/A	1.42656	0.971653	#N/A	#N/A	1.18137	2.68211	1.84379	3.92365	#N/A	1.38875	#N/A	0.996493	1.15495	0.510809	0.857854	0.539784	#N/A	1.1498	#N/A	#N/A	#N/A	1.56967	1.2666	1.60196	#N/A	1.04818	0.642614	#N/A	1.88814	0.91058	#N/A	#N/A	#N/A	#N/A	#N/A	#N/A	#N/A	#N/A	#N/A	#N/A	4.20084	4.15138	38	ENSG00000172572	PDE3A	protein_coding	phosphodiesterase 3A [Source:HGNC Symbol;Acc:HGNC:8778]
VSTM4	#N/A	0.351009	3.88076	2.31244	5.12379	2.4075	2.35824	2.04458	0.999026	2.26527	0.502179	0.606874	#N/A	#N/A	1.25873	#N/A	#N/A	#N/A	#N/A	#N/A	#N/A	#N/A	0.811674	#N/A	#N/A	2.35713	5.43813	4.05796	6.5498	0.391659	#N/A	#N/A	#N/A	1.10126	6.55561	4.80653	5.74551	6.29068	5.4597	6.14441	6.1789	4.79532	6.66252	4.93266	5.4263	3.55498	5.78596	5.81192	0.944345	5.47244	5.24056	#N/A	#N/A	#N/A	#N/A	#N/A	#N/A	#N/A	#N/A	#N/A	#N/A	6.05694	4.46132	38	ENSG00000165633	VSTM4	protein_coding	V-set and transmembrane domain containing 4 [Source:HGNC Symbol;Acc:HGNC:26470]
MXRA8	#N/A	0.339413	6.59578	5.72186	5.33398	5.24391	4.17116	4.4017	4.90441	4.58399	3.31027	3.064	1.00801	#N/A	#N/A	#N/A	#N/A	#N/A	#N/A	#N/A	#N/A	#N/A	#N/A	#N/A	#N/A	2.07939	4.24317	4.33727	5.29056	#N/A	#N/A	#N/A	#N/A	#N/A	8.24625	7.20485	8.07989	9.30657	7.68651	7.78703	8.8173	8.03072	9.4243	6.60518	8.46173	5.90791	7.28529	8.00816	3.07982	7.00386	7.43332	#N/A	1.63982	#N/A	#N/A	2.09651	#N/A	#N/A	#N/A	#N/A	0.806936	6.23296	0.971865	38	ENSG00000162576	MXRA8	protein_coding	matrix remodeling associated 8 [Source:HGNC Symbol;Acc:HGNC:7542]
NGF	#N/A	0.0774909	3.61728	0.711242	0.167308	0.251684	0.103464	0.272149	0.213576	2.80692	0.0905964	#N/A	#N/A	#N/A	#N/A	0.164877	#N/A	#N/A	#N/A	#N/A	#N/A	#N/A	#N/A	#N/A	#N/A	0.105927	0.328069	0.185973	0.201473	#N/A	3.31649	#N/A	0.236378	0.159324	0.309477	0.144716	5.27636	0.441161	5.04805	5.04441	8.12459	0.275939	7.71489	0.422491	0.294065	0.264288	6.84068	0.764869	0.246906	0.740902	0.360768	#N/A	#N/A	#N/A	#N/A	#N/A	#N/A	#N/A	#N/A	0.00890069	#N/A	0.17798	0.141602	38	ENSG00000134259	NGF	protein_coding	nerve growth factor [Source:HGNC Symbol;Acc:HGNC:7808]
KIRREL1	#N/A	2.3415	1.57002	1.95528	1.63704	1.83642	1.52674	0.90536	1.10264	3.06414	1.97267	1.78928	#N/A	#N/A	#N/A	#N/A	#N/A	#N/A	#N/A	#N/A	#N/A	#N/A	0.648558	#N/A	#N/A	3.93915	4.45157	3.98836	3.93382	#N/A	0.599235	#N/A	0.63511	0.740752	7.69285	7.84757	6.99318	7.80295	7.26357	6.37375	8.87249	8.09733	8.70367	6.77944	7.03649	7.10839	7.90109	7.61886	4.473	7.54665	8.44324	#N/A	#N/A	#N/A	#N/A	#N/A	#N/A	#N/A	#N/A	#N/A	#N/A	5.6209	4.03444	38	ENSG00000183853	KIRREL1	protein_coding	kirre like nephrin family adhesion molecule 1 [Source:HGNC Symbol;Acc:HGNC:15734]
ADCY6	#N/A	0.249184	0.96257	0.958642	#N/A	#N/A	0.886525	#N/A	0.948983	1.08497	0.382096	#N/A	#N/A	1.25837	0.950983	1.50462	#N/A	1.12939	0.110857	#N/A	0.140084	#N/A	1.149	#N/A	#N/A	0.743623	1.94575	1.86241	2.10415	#N/A	0.737976	#N/A	#N/A	1.03359	1.52436	#N/A	1.66821	1.61563	1.54101	1.44737	1.4695	1.21285	1.59019	1.61817	1.8136	1.81644	1.61224	1.65655	1.82776	1.66089	1.50587	#N/A	#N/A	#N/A	#N/A	#N/A	#N/A	#N/A	#N/A	#N/A	#N/A	2.53572	1.05053	38	ENSG00000174233	ADCY6	protein_coding	adenylate cyclase 6 [Source:HGNC Symbol;Acc:HGNC:237]
GALNT15	#N/A	0.139063	#N/A	#N/A	#N/A	#N/A	#N/A	#N/A	#N/A	#N/A	#N/A	#N/A	#N/A	0.759993	#N/A	#N/A	#N/A	0.187102	0.0247961	0.0511702	#N/A	#N/A	#N/A	0.0254873	#N/A	#N/A	0.247053	0.529848	0.496835	0.171337	0.499389	#N/A	1.00708	0.266233	0.696058	0.33166	1.03505	1.01616	1.29865	0.990343	0.935128	0.644346	1.02763	0.848687	1.49138	1.41928	0.951496	1.24947	#N/A	0.991322	1.24688	1.99996	1.70759	0.199004	0.203644	0.229187	0.138588	#N/A	#N/A	#N/A	0.339864	0.669604	0.334238	38	ENSG00000131386	GALNT15	protein_coding	polypeptide N-acetylgalactosaminyltransferase 15 [Source:HGNC Symbol;Acc:HGNC:21531]
TSPAN9	#N/A	0.861711	#N/A	#N/A	#N/A	#N/A	#N/A	#N/A	#N/A	#N/A	#N/A	#N/A	#N/A	0.939954	1.56793	1.50441	0.86639	1.23837	1.03822	#N/A	1.82875	0.450234	0.982276	#N/A	#N/A	1.3521	2.52053	2.72359	2.96342	#N/A	2.48565	0.976845	2.2022	1.68745	1.40148	#N/A	1.32089	1.52393	1.73392	1.701	1.64065	1.44948	1.72373	1.05236	1.51511	0.925526	1.3176	1.70891	0.871757	1.63688	1.54869	0.757007	#N/A	#N/A	#N/A	#N/A	#N/A	#N/A	#N/A	#N/A	0.709903	3.4308	3.19769	38	ENSG00000011105	TSPAN9	protein_coding	tetraspanin 9 [Source:HGNC Symbol;Acc:HGNC:21640]
COBLL1	#N/A	1.3898	#N/A	#N/A	#N/A	#N/A	#N/A	#N/A	#N/A	1.2882	#N/A	#N/A	#N/A	2.07487	1.26932	1.65868	#N/A	2.64081	1.80501	2.2798	1.36083	1.38562	1.72553	1.62654	#N/A	3.07533	3.18196	2.28533	3.23316	#N/A	3.23233	#N/A	2.80092	3.36937	4.86058	3.57003	4.72011	5.46608	5.19543	5.06027	5.36163	4.52258	5.1374	3.99528	4.11301	3.98206	4.30271	4.53356	1.95509	4.72713	4.94194	#N/A	#N/A	#N/A	#N/A	#N/A	#N/A	#N/A	#N/A	#N/A	#N/A	4.0138	4.08162	38	ENSG00000082438	COBLL1	protein_coding	cordon-bleu WH2 repeat protein like 1 [Source:HGNC Symbol;Acc:HGNC:23571]
NINJ2-AS1	#N/A	0.127231	#N/A	#N/A	#N/A	0.590015	#N/A	0.817851	0.486137	1.08879	0.203614	#N/A	0.777717	0.798361	#N/A	0.891881	#N/A	0.20793	#N/A	#N/A	#N/A	#N/A	1.0837	#N/A	#N/A	#N/A	1.80691	1.41425	#N/A	#N/A	1.58985	0.127635	2.33957	0.680772	0.773602	0.689611	1.05746	#N/A	1.00074	0.801878	#N/A	#N/A	1.0524	1.63263	1.79878	#N/A	0.823504	0.829445	#N/A	1.74459	#N/A	3.59664	4.50895	0.245042	0.351001	0.205423	0.12619	0.36624	0.24911	#N/A	0.59702	0.54787	#N/A	38	ENSG00000177406	NINJ2-AS1	lncRNA	NINJ2 antisense RNA 1 [Source:HGNC Symbol;Acc:HGNC:40405]
MMP28#271447	#N/A	0.0642369	#N/A	#N/A	#N/A	#N/A	#N/A	#N/A	#N/A	#N/A	#N/A	#N/A	#N/A	0.110128	0.355549	0.211772	#N/A	0.0448299	0.0118927	0.0264474	0.0161669	0.0131611	0.240441	#N/A	#N/A	#N/A	0.532017	0.26653	0.300737	#N/A	1.20311	#N/A	0.145571	0.175074	0.42657	0.180658	5.26911	4.34081	4.83198	5.74071	7.93723	3.82514	6.60697	0.409215	0.310166	0.280554	6.01752	5.94095	0.45754	5.40849	6.4246	2.61146	0.959615	#N/A	0.101737	#N/A	#N/A	#N/A	#N/A	#N/A	0.191731	0.184528	#N/A	38	ENSG00000271447	MMP28	protein_coding	matrix metallopeptidase 28 [Source:HGNC Symbol;Acc:HGNC:14366]
CALU	#N/A	0.552116	0.970214	#N/A	0.85939	#N/A	1.35519	0.972338	2.68756	1.06303	1.01941	1.14206	#N/A	#N/A	#N/A	#N/A	#N/A	#N/A	#N/A	#N/A	#N/A	#N/A	#N/A	#N/A	#N/A	1.20363	1.05815	1.39032	2.10644	#N/A	0.60796	#N/A	0.770968	#N/A	0.953956	0.718016	1.43418	1.01378	1.34336	1.03109	0.972502	1.19152	1.04978	1.07952	1.23945	1.20192	0.957878	1.18327	0.925454	1.33196	0.606159	0.689431	#N/A	#N/A	#N/A	0.855794	#N/A	1.42916	#N/A	#N/A	1.07444	0.760713	2.23268	38	ENSG00000128595	CALU	protein_coding	calumenin [Source:HGNC Symbol;Acc:HGNC:1458]
CDON	#N/A	0.200785	2.20926	0.895802	1.91663	2.90409	1.90958	1.0265	0.774174	2.29701	0.321731	0.483107	#N/A	#N/A	#N/A	#N/A	#N/A	#N/A	#N/A	#N/A	#N/A	#N/A	#N/A	#N/A	#N/A	1.37072	3.3226	3.54606	5.23308	#N/A	0.953565	#N/A	1.6215	0.982935	2.92109	2.78313	3.19184	3.22821	3.27174	3.39794	3.58272	4.57451	3.45358	2.68809	2.69529	2.92307	2.6759	2.90275	2.81836	2.33221	3.97866	#N/A	1.81056	#N/A	#N/A	#N/A	#N/A	#N/A	#N/A	#N/A	#N/A	1.57335	1.0652	38	ENSG00000064309	CDON	protein_coding	cell adhesion associated, oncogene regulated [Source:HGNC Symbol;Acc:HGNC:17104]
PGR	#N/A	#N/A	2.07454	1.58895	1.16387	0.737699	0.374441	5.31971	0.641465	2.7708	0.253496	0.306449	1.09217	#N/A	#N/A	#N/A	#N/A	#N/A	#N/A	#N/A	#N/A	#N/A	#N/A	#N/A	#N/A	0.468207	4.38011	1.05032	2.4358	0.197456	2.17828	#N/A	1.88572	0.902669	6.43532	0.486496	5.95997	5.90381	5.26231	6.3323	7.85012	5.7395	5.85098	4.75044	5.02426	3.49877	4.2521	4.49709	#N/A	5.22638	6.75103	#N/A	#N/A	#N/A	#N/A	#N/A	#N/A	#N/A	#N/A	#N/A	0.767698	0.763753	0.324407	38	ENSG00000082175	PGR	protein_coding	progesterone receptor [Source:HGNC Symbol;Acc:HGNC:8910]
DSE	#N/A	#N/A	3.36765	3.13162	3.18426	4.18123	3.40071	1.74817	2.76634	0.974722	2.1645	1.02199	1.06809	#N/A	#N/A	#N/A	#N/A	#N/A	#N/A	#N/A	#N/A	#N/A	#N/A	#N/A	#N/A	0.882816	#N/A	#N/A	#N/A	1.73729	1.30449	1.44173	1.21672	1.34125	1.01254	#N/A	0.891751	1.10112	0.976974	1.06562	1.09646	1.25738	0.774489	0.868759	0.759372	1.05152	0.729113	0.937799	#N/A	0.920217	1.35025	#N/A	0.912656	#N/A	#N/A	#N/A	1.01607	#N/A	0.859828	#N/A	0.778598	2.25671	2.45747	38	ENSG00000111817	DSE	protein_coding	dermatan sulfate epimerase [Source:HGNC Symbol;Acc:HGNC:21144]
CYP4Z1	#N/A	#N/A	#N/A	1.43933	#N/A	#N/A	#N/A	0.30556	#N/A	2.58962	#N/A	0.109	0.233407	#N/A	#N/A	#N/A	#N/A	#N/A	#N/A	#N/A	#N/A	#N/A	#N/A	#N/A	#N/A	0.150198	0.367497	0.27141	0.312664	#N/A	4.67893	#N/A	0.833051	0.17331	4.73111	0.170873	5.71966	5.16088	5.76571	7.02283	5.94347	3.9369	5.27386	5.81391	4.47065	0.618587	4.72541	5.0315	0.739041	4.82679	4.7431	2.89313	1.72713	0.130457	0.138612	#N/A	0.0657061	0.186032	#N/A	#N/A	0.272653	0.213879	0.117066	38	ENSG00000186160	CYP4Z1	protein_coding	cytochrome P450 family 4 subfamily Z member 1 [Source:HGNC Symbol;Acc:HGNC:20583]
MEIS2	#N/A	#N/A	4.68308	2.36619	4.63886	6.26229	2.4536	2.31693	1.62915	2.68363	0.475323	0.535178	#N/A	#N/A	#N/A	#N/A	#N/A	#N/A	#N/A	#N/A	#N/A	#N/A	#N/A	#N/A	#N/A	0.675514	2.52005	4.091	4.44131	#N/A	3.33317	0.334063	2.59419	4.33207	7.68638	0.978681	6.46158	7.50902	6.96688	6.32314	7.87126	6.03802	6.65726	6.57723	8.47601	5.00277	6.88176	7.21906	2.95111	6.41096	7.1407	#N/A	#N/A	#N/A	#N/A	#N/A	#N/A	#N/A	#N/A	#N/A	0.749261	1.36076	1.22424	38	ENSG00000134138	MEIS2	protein_coding	Meis homeobox 2 [Source:HGNC Symbol;Acc:HGNC:7001]
STEAP2	#N/A	#N/A	1.1446	0.214174	0.166056	0.175511	0.106608	0.138798	0.10927	0.848149	0.073981	0.0793453	0.125356	#N/A	#N/A	#N/A	#N/A	#N/A	#N/A	#N/A	#N/A	#N/A	#N/A	#N/A	#N/A	0.110549	0.236284	0.182928	0.219151	#N/A	0.989165	#N/A	0.44422	#N/A	6.27762	#N/A	5.74931	6.389	5.84946	5.49064	7.02297	4.34734	5.31987	0.913431	0.592815	0.305222	4.43389	5.93636	#N/A	4.63323	5.32983	1.48117	1.48007	#N/A	#N/A	#N/A	#N/A	#N/A	0.0488353	#N/A	0.138524	0.173679	0.1296	38	ENSG00000157214	STEAP2	protein_coding	STEAP2 metalloreductase [Source:HGNC Symbol;Acc:HGNC:17885]
#284707	#N/A	#N/A	1.05968	0.853646	1.11328	1.29661	1.4436	1.50584	0.883115	1.34491	1.71395	0.939376	0.931632	#N/A	#N/A	#N/A	0.728291	#N/A	#N/A	#N/A	#N/A	#N/A	0.742864	#N/A	#N/A	1.6344	0.93489	1.12531	0.971534	#N/A	#N/A	#N/A	#N/A	#N/A	1.88741	#N/A	2.04259	1.82749	1.79863	1.64157	1.72898	1.82208	1.76127	1.98982	1.76842	1.96009	1.74146	1.72878	1.93784	1.99348	1.69952	0.632513	0.664297	1.22611	#N/A	1.08186	#N/A	#N/A	#N/A	#N/A	1.20251	#N/A	#N/A	38	ENSG00000284707		lncRNA	novel transcript
#258162	#N/A	#N/A	3.57183	0.235545	0.160332	0.172108	0.108932	0.165053	0.1225	0.894528	0.0840359	0.085513	0.128642	#N/A	#N/A	#N/A	#N/A	0.0509748	#N/A	#N/A	#N/A	#N/A	0.158806	#N/A	#N/A	0.105932	0.20676	0.158358	0.190096	#N/A	2.63006	#N/A	0.0982601	0.117114	0.492763	0.128623	0.286507	5.73129	7.86895	6.26971	8.35781	0.334918	8.28038	0.277907	0.405489	0.254538	6.43621	7.44588	#N/A	7.34808	7.38965	#N/A	#N/A	#N/A	#N/A	#N/A	#N/A	#N/A	0.0497455	#N/A	#N/A	0.169228	#N/A	38	ENSG00000258162		lncRNA	novel transcript, antisense to PPFIA2
TIAM1	#N/A	#N/A	2.94157	0.945177	0.507334	0.539849	0.319319	0.843834	0.432568	1.52682	0.180904	0.19764	0.340953	#N/A	#N/A	#N/A	#N/A	#N/A	#N/A	#N/A	#N/A	#N/A	#N/A	#N/A	#N/A	#N/A	#N/A	#N/A	#N/A	#N/A	2.40479	0.120616	1.00816	0.468763	4.79741	0.321746	3.22363	5.26203	4.16336	4.65745	5.26715	4.68178	4.90505	4.8304	4.77916	0.954135	4.33981	4.98898	#N/A	4.78254	4.56864	2.55954	1.66606	0.209992	0.233071	#N/A	#N/A	0.33504	0.188191	#N/A	0.295674	#N/A	#N/A	38	ENSG00000156299	TIAM1	protein_coding	TIAM Rac1 associated GEF 1 [Source:HGNC Symbol;Acc:HGNC:11805]
CCDC170	#N/A	#N/A	3.25577	0.57781	0.210278	0.229632	0.115357	2.04517	0.186438	2.8305	#N/A	0.116129	0.212336	#N/A	0.920853	#N/A	#N/A	#N/A	#N/A	#N/A	#N/A	#N/A	#N/A	#N/A	#N/A	#N/A	#N/A	#N/A	#N/A	#N/A	2.49858	0.0504133	0.565181	0.190314	5.15087	0.133767	3.91756	4.96569	3.81703	4.3837	5.20763	4.35941	4.21419	3.3236	3.94753	0.656343	3.84601	5.23666	#N/A	3.60864	4.48765	3.02769	1.80355	#N/A	0.107702	0.0600005	#N/A	0.141086	0.0822455	#N/A	0.189132	#N/A	#N/A	38	ENSG00000120262	CCDC170	protein_coding	coiled-coil domain containing 170 [Source:HGNC Symbol;Acc:HGNC:21177]
LINC01239	#N/A	#N/A	0.242503	0.177478	0.118344	0.14863	0.0873959	0.109775	0.0623256	0.694817	0.0580442	0.0662993	0.0491121	#N/A	#N/A	#N/A	#N/A	#N/A	#N/A	#N/A	#N/A	#N/A	#N/A	#N/A	#N/A	0.0888784	0.132999	0.114618	0.146425	#N/A	#N/A	#N/A	#N/A	#N/A	2.91054	0.0932547	1.80844	2.42002	2.68775	2.69638	2.5479	0.588379	2.53799	1.08996	2.01848	0.251437	2.5702	2.12453	#N/A	2.9274	2.72508	2.90086	0.144549	0.0417661	0.0427171	#N/A	#N/A	#N/A	0.0290373	#N/A	0.0820428	0.122293	#N/A	38	ENSG00000234840	LINC01239	lncRNA	long intergenic non-protein coding RNA 1239 [Source:HGNC Symbol;Acc:HGNC:49796]
#274565	#N/A	#N/A	0.196836	0.088103	0.112089	0.112744	0.0664383	0.0916223	#N/A	0.157975	0.0522667	0.0508302	0.0226978	#N/A	#N/A	#N/A	#N/A	#N/A	#N/A	#N/A	#N/A	#N/A	#N/A	#N/A	#N/A	0.0942263	0.161734	0.124662	0.149229	#N/A	0.250285	0.0305713	#N/A	0.0579157	0.197134	#N/A	0.211793	0.21685	0.218636	0.213991	0.23084	0.19619	0.223849	0.199326	0.19923	0.179382	0.202192	0.211663	0.163231	0.211353	0.209473	1.10422	0.0518961	0.033556	#N/A	#N/A	#N/A	#N/A	#N/A	#N/A	0.059768	0.105065	#N/A	38	ENSG00000274565		lncRNA	novel transcript
#249837	#N/A	#N/A	0.275467	0.134469	0.137998	0.14124	0.0825471	0.119872	#N/A	0.183332	0.0534733	#N/A	0.0432752	#N/A	#N/A	#N/A	#N/A	#N/A	#N/A	#N/A	#N/A	#N/A	#N/A	#N/A	#N/A	0.0992978	0.157734	0.146595	0.173315	#N/A	0.163654	0.026436	0.0751614	0.0755631	0.263789	0.10062	0.420791	0.286649	0.280572	0.278002	5.73942	0.233842	1.12391	0.264149	0.254967	0.178881	0.618118	0.240264	#N/A	0.377703	0.243934	0.109847	0.0791598	0.0467284	#N/A	#N/A	#N/A	#N/A	#N/A	#N/A	0.0728636	0.128361	#N/A	38	ENSG00000249837		lncRNA	novel transcript
PRRX2	#N/A	#N/A	3.58708	0.143653	0.157831	0.19126	0.100967	0.219773	#N/A	2.00578	0.096796	#N/A	#N/A	1.5649	#N/A	#N/A	#N/A	0.0350549	0.0114372	#N/A	#N/A	#N/A	#N/A	#N/A	#N/A	#N/A	0.214372	0.15345	0.181223	#N/A	2.87083	0.0445885	#N/A	0.100027	5.25035	0.123374	4.06566	6.24074	5.2087	5.13757	6.67808	0.825717	6.16759	0.436031	0.516092	0.354118	4.95068	5.04782	0.250415	5.46188	6.01665	1.34849	#N/A	#N/A	0.0884558	#N/A	#N/A	#N/A	#N/A	#N/A	0.0906578	0.136359	#N/A	38	ENSG00000167157	PRRX2	protein_coding	paired related homeobox 2 [Source:HGNC Symbol;Acc:HGNC:21338]
FSTL3	#N/A	#N/A	4.24418	0.117578	0.14235	0.13149	0.0907596	0.621266	0.0817686	1.93397	0.0663368	#N/A	#N/A	#N/A	#N/A	#N/A	#N/A	#N/A	#N/A	#N/A	#N/A	#N/A	#N/A	#N/A	#N/A	0.0609084	0.273421	0.148348	0.182517	#N/A	#N/A	0.0374613	#N/A	0.115722	2.80674	0.0817267	3.34071	2.85708	3.192	2.88452	3.13593	1.73258	3.25845	2.18027	0.78804	0.281894	3.02645	3.05859	0.199859	3.21875	2.99316	1.66912	0.412026	#N/A	#N/A	#N/A	#N/A	#N/A	0.0353564	#N/A	0.135973	0.134159	0.100075	38	ENSG00000070404	FSTL3	protein_coding	follistatin like 3 [Source:HGNC Symbol;Acc:HGNC:3973]
