## Supplemental Data Files for "Single-Nucleus to Whole Body Phenotyping Reveals Neuromuscular Impairment and Preserved Exercise Adaptations in Long-Term Pediatric HSCT Survivors >10 years after treatment": Supplemental Data 8 - Muscle_Markers_sub.xlsx (part 79 of 334)

### Sheet: FibSmoothMuSC (continued)
geneID	Adipocyte	Bcell	Endo_s1	Endo_s3	Endo_s4	Endo_s5	Endo_s6	EndoAct	EndoCyto	EndoEmbMTJ	EndoMyo_s1	EndoMyo_s2	EndoSmooth	Fib_s1	Fib_s2	Fib_s3	Fib_s4	Fib_s5	Fib_s6	Fib_s8	Fib_s9	FibCyto	FibMyo_s1	FibMyo_s2	FibSmoothMuSC	ImmunoMyo	Macrophage_s1	Macrophage_s2	Macrophage_s3	Mast	MuSC_s1	MuSC_s2	MuSCCyto	MuSCMyo	Myo_s1	Myo_s2	Myo_s3	Myo_s4	MyoCyto_s1	MyoCyto_s2	MyoI_s1	MyoI_s2	MyoII_s1	MyoII_s2	MyoII_s3	MyoII_s4	MyoII_s5	MyoII_s6	MyoIINMJ	MyoIIX	MyoMTJ	Smooth_s1	Smooth_s2	Smooth_s3	Smooth_s4	Smooth_s5	Smooth_s6	SmoothCyto	SmoothEndo	SmoothFib	SmoothMyoAdipo	Tcell	TNKcell	Num_diff	ensembl_gene_id	hgnc_symbol	gene_biotype	description
ANKRD35	#N/A	#N/A	0.170531	0.106746	0.111505	0.0885735	0.0553652	0.0919346	0.0792674	0.258239	#N/A	0.0505798	0.0281781	#N/A	#N/A	#N/A	#N/A	#N/A	#N/A	#N/A	#N/A	#N/A	#N/A	#N/A	#N/A	0.0816133	0.0868396	0.0997273	0.127466	#N/A	#N/A	0.0251335	#N/A	#N/A	0.39804	0.0897155	0.413581	0.282009	0.255932	0.216917	4.23917	0.174615	3.80427	0.276267	0.188075	0.178988	0.630231	0.317071	#N/A	0.239055	0.681634	0.085883	0.0406629	0.0380426	0.0516816	#N/A	#N/A	#N/A	0.0256454	#N/A	0.045607	0.103768	#N/A	38	ENSG00000198483	ANKRD35	protein_coding	ankyrin repeat domain 35 [Source:HGNC Symbol;Acc:HGNC:26323]
TRHDE-AS1	#N/A	#N/A	0.285248	0.146123	0.153938	0.158438	0.0828405	0.110536	0.0797724	1.11018	0.076949	#N/A	0.0744855	#N/A	0.179373	0.0905604	#N/A	#N/A	#N/A	#N/A	#N/A	#N/A	#N/A	#N/A	#N/A	0.0780947	0.207748	0.170684	0.202816	#N/A	#N/A	#N/A	#N/A	#N/A	0.393831	#N/A	4.14489	4.17943	4.17826	3.69893	4.2926	1.83202	4.81056	1.90088	0.26538	0.226498	3.86445	2.91562	#N/A	1.5397	3.35507	0.454737	0.155335	0.0494482	0.0748583	#N/A	#N/A	0.0584172	#N/A	#N/A	0.0750347	0.139018	#N/A	38	ENSG00000236333	TRHDE-AS1	lncRNA	TRHDE antisense RNA 1 [Source:HGNC Symbol;Acc:HGNC:27471]
WDR90	#N/A	#N/A	1.25945	0.847196	0.482379	0.478029	0.204334	0.779929	0.185852	1.49766	0.104642	0.0907556	0.216024	#N/A	#N/A	#N/A	#N/A	#N/A	#N/A	0.0341582	#N/A	#N/A	#N/A	#N/A	#N/A	0.127425	0.496334	0.214867	0.506013	#N/A	#N/A	#N/A	#N/A	#N/A	1.9225	#N/A	2.12915	1.90998	1.81108	2.05952	2.00934	1.84132	1.75081	1.54615	2.56343	0.832525	2.12635	2.20656	0.361028	1.72862	2.34286	#N/A	0.72967	0.08911	0.214448	#N/A	0.0532695	#N/A	#N/A	#N/A	#N/A	0.183608	0.118985	38	ENSG00000161996	WDR90	protein_coding	WD repeat domain 90 [Source:HGNC Symbol;Acc:HGNC:26960]
#253557	#N/A	#N/A	0.174042	0.0244157	0.0706746	0.0869404	#N/A	0.0448062	#N/A	#N/A	0.0387375	#N/A	#N/A	0.0174283	0.0194436	0.00689534	0.00783578	#N/A	#N/A	#N/A	#N/A	0.0068594	0.0116857	0.00279015	#N/A	#N/A	#N/A	#N/A	#N/A	#N/A	0.00518681	#N/A	0.00411165	0.0508206	0.0867398	0.0803783	0.0992665	0.152983	0.12608	0.0835324	3.55145	0.118625	0.149923	#N/A	0.125385	#N/A	0.113903	0.119127	#N/A	0.217848	0.099374	#N/A	0.0454287	0.0235773	0.0231748	0.0157129	#N/A	0.0342835	#N/A	#N/A	0.0343324	0.0965927	0.0875832	38	ENSG00000253557		lncRNA	novel transcript
DLGAP1-AS4	#N/A	#N/A	0.00978288	#N/A	0.040641	0.0447882	0.0132958	0.0254261	0.0188728	0.0375521	#N/A	0.0189763	0.0038322	#N/A	#N/A	#N/A	#N/A	0.00599526	#N/A	#N/A	#N/A	#N/A	#N/A	0.000920186	#N/A	0.0156497	0.0130855	0.0433067	0.0524446	#N/A	0.0208127	0.0115567	0.0152262	0.0141499	0.0711267	0.0398716	0.0216632	0.0815051	0.0441962	0.0317589	0.056136	0.0794165	0.0515012	0.0615497	0.0629014	0.0670115	0.0621832	0.063927	0.0579108	0.0472694	0.0644667	#N/A	#N/A	#N/A	#N/A	#N/A	#N/A	#N/A	#N/A	#N/A	#N/A	0.029931	0.0236536	38	ENSG00000263878	DLGAP1-AS4	lncRNA	DLGAP1 antisense RNA 4 [Source:HGNC Symbol;Acc:HGNC:44333]
BMP4	#N/A	#N/A	1.88218	0.781656	0.548995	0.292913	#N/A	0.548695	0.2164	4.5818	0.0847296	0.0887802	0.327975	#N/A	#N/A	#N/A	#N/A	#N/A	#N/A	#N/A	#N/A	#N/A	#N/A	#N/A	#N/A	0.114661	0.544407	0.199426	0.30423	#N/A	#N/A	#N/A	#N/A	#N/A	0.31387	0.175707	0.314824	0.436059	0.316486	0.314227	10.4851	5.95184	0.335979	0.304431	0.30107	0.350841	8.01408	0.31635	0.293919	0.316153	0.317559	1.44657	1.79837	0.119386	#N/A	0.0883891	#N/A	#N/A	#N/A	#N/A	0.428627	0.195784	0.116379	38	ENSG00000125378	BMP4	protein_coding	bone morphogenetic protein 4 [Source:HGNC Symbol;Acc:HGNC:1071]
GABRE	#N/A	#N/A	#N/A	0.758061	#N/A	0.320184	#N/A	1.0364	0.233314	2.28235	#N/A	0.110313	0.213421	#N/A	#N/A	#N/A	#N/A	#N/A	#N/A	#N/A	#N/A	#N/A	#N/A	#N/A	#N/A	0.112017	0.326495	0.179495	0.204289	#N/A	#N/A	#N/A	#N/A	#N/A	0.311893	0.149015	0.709368	0.388257	5.8566	6.69897	7.41624	0.359507	9.07691	0.383528	0.315277	0.261694	0.358858	0.317385	0.376113	0.732094	5.86257	2.95571	1.20808	#N/A	0.143326	0.120189	#N/A	0.170723	0.0879181	0.00885983	0.269681	0.176627	0.111803	38	ENSG00000102287	GABRE	protein_coding	gamma-aminobutyric acid type A receptor subunit epsilon [Source:HGNC Symbol;Acc:HGNC:4085]
FSIP2-AS1	#N/A	#N/A	2.2633	1.487	1.73529	1.82765	0.590775	1.04516	0.719998	1.24948	0.283611	#N/A	1.96964	#N/A	#N/A	#N/A	#N/A	#N/A	#N/A	#N/A	#N/A	#N/A	#N/A	#N/A	#N/A	0.768493	4.1794	3.70628	4.24228	#N/A	#N/A	#N/A	#N/A	#N/A	1.09418	#N/A	1.16029	1.10662	1.30694	0.987471	0.875476	0.867551	1.32304	1.36108	1.5513	#N/A	1.09528	1.18821	2.05697	1.67014	1.04235	1.46987	1.56248	0.958631	0.474033	0.310719	#N/A	0.948824	#N/A	#N/A	1.44501	1.20537	0.399076	38	ENSG00000231646	FSIP2-AS1	lncRNA	FSIP2 antisense RNA 1 [Source:HGNC Symbol;Acc:HGNC:40978]
NPY1R	#N/A	#N/A	1.18068	0.105884	0.128342	0.144275	0.0866269	0.164069	0.0881895	0.890816	0.0625697	#N/A	#N/A	0.117534	0.104402	#N/A	#N/A	0.0186479	#N/A	#N/A	0.0116699	#N/A	0.0517134	#N/A	#N/A	0.0821454	0.118737	0.143438	0.170566	#N/A	0.201977	#N/A	0.0568023	0.0723513	0.212381	#N/A	0.296365	0.242793	0.377481	0.313919	0.326235	0.226473	0.259566	0.228896	0.224256	0.20398	0.216885	0.2372	0.102711	0.315489	0.246303	#N/A	#N/A	#N/A	#N/A	#N/A	#N/A	#N/A	#N/A	#N/A	#N/A	0.125029	#N/A	38	ENSG00000164128	NPY1R	protein_coding	neuropeptide Y receptor Y1 [Source:HGNC Symbol;Acc:HGNC:7956]
SEPTIN4	#N/A	#N/A	1.63829	0.545121	0.278244	#N/A	#N/A	0.390145	#N/A	2.48154	0.0821793	#N/A	#N/A	3.46171	0.204967	0.125773	#N/A	0.0338872	#N/A	#N/A	0.0144217	0.0111965	0.185787	#N/A	#N/A	0.134877	0.230835	0.163912	0.224068	#N/A	2.26971	#N/A	0.181797	#N/A	0.300848	0.124139	0.32439	0.326638	6.13671	6.16784	9.34997	0.388999	6.97144	0.507719	0.558093	0.249438	0.723826	5.46687	0.365992	5.48004	0.436543	#N/A	#N/A	#N/A	#N/A	#N/A	#N/A	#N/A	#N/A	#N/A	#N/A	0.153091	0.129114	38	ENSG00000108387	SEPTIN4	protein_coding	septin 4 [Source:HGNC Symbol;Acc:HGNC:9165]
PPM1G	#N/A	#N/A	0.9548	#N/A	1.13947	1.15637	1.09802	#N/A	1.6537	#N/A	0.66229	#N/A	#N/A	1.02853	0.786094	0.78707	#N/A	1.31485	#N/A	0.189368	0.153593	0.197965	0.830675	0.0428403	#N/A	1.0556	#N/A	1.3979	#N/A	#N/A	0.918146	#N/A	#N/A	1.09593	0.828934	#N/A	1.24056	0.782248	1.06856	0.953217	0.786052	0.819975	0.69858	#N/A	0.703222	0.994504	#N/A	0.921703	1.24651	0.790013	0.918128	0.788127	#N/A	#N/A	0.921452	0.77025	#N/A	0.859648	0.701723	#N/A	#N/A	#N/A	#N/A	38	ENSG00000115241	PPM1G	protein_coding	protein phosphatase, Mg2+/Mn2+ dependent 1G [Source:HGNC Symbol;Acc:HGNC:9278]
SIRPA	#N/A	#N/A	3.13944	0.828016	0.255191	0.435458	0.212183	#N/A	0.236065	2.97078	0.0938022	#N/A	#N/A	#N/A	#N/A	#N/A	#N/A	#N/A	#N/A	#N/A	#N/A	#N/A	#N/A	#N/A	#N/A	#N/A	#N/A	#N/A	#N/A	#N/A	2.51886	0.0654903	1.42242	0.276722	5.26132	0.165928	6.02883	5.12283	4.29332	4.95256	6.27609	4.258	4.80109	4.64536	3.62394	0.764207	4.02804	5.1839	0.606869	3.57487	6.18032	3.83044	2.2278	0.111051	0.122306	0.0942252	0.0733886	#N/A	#N/A	#N/A	0.211685	0.19551	0.134924	38	ENSG00000198053	SIRPA	protein_coding	signal regulatory protein alpha [Source:HGNC Symbol;Acc:HGNC:9662]
#253500	#N/A	#N/A	0.0552751	0.0455648	0.0597101	0.0449912	#N/A	#N/A	0.0476062	0.0360763	0.0357864	0.0293912	0.0123273	#N/A	#N/A	#N/A	#N/A	#N/A	#N/A	#N/A	#N/A	#N/A	#N/A	#N/A	#N/A	0.0488612	0.0626387	0.0443451	0.0774791	#N/A	0.0170003	#N/A	0.0159416	0.0387583	0.0826342	#N/A	0.0619391	0.238434	0.0704357	0.077794	2.46817	0.0815856	1.88485	0.0602061	0.0859563	0.0976242	0.180237	0.0850778	#N/A	0.161353	0.233741	0.0202328	0.0282006	0.0201175	0.0210117	#N/A	#N/A	#N/A	#N/A	#N/A	0.0293492	0.0733283	0.0667736	38	ENSG00000253500		lncRNA	novel transcript, antisense to CNBD1
#287683	#N/A	#N/A	0.125889	0.0371563	0.06024	0.0337918	#N/A	#N/A	#N/A	0.0637257	#N/A	0.0395973	#N/A	#N/A	#N/A	#N/A	#N/A	#N/A	#N/A	#N/A	#N/A	#N/A	0.0130608	#N/A	#N/A	0.0526421	0.107253	0.0847097	0.101271	#N/A	0.0440339	0.022932	0.0338944	#N/A	0.119848	0.0803313	0.180898	0.134181	0.100501	0.113359	0.616586	0.0913776	0.181206	0.0826388	0.143497	0.125678	0.113333	0.0960574	0.0828151	0.115718	0.146009	0.0669442	0.033394	0.0265958	0.0409411	0.0287515	#N/A	#N/A	#N/A	#N/A	#N/A	0.0665209	0.0687425	38	ENSG00000287683		lncRNA	novel transcript, antisense to EPHA7
SH3BP4	#N/A	#N/A	#N/A	#N/A	#N/A	#N/A	#N/A	#N/A	#N/A	1.23535	#N/A	#N/A	#N/A	1.44961	1.10114	#N/A	#N/A	0.301049	0.0342053	#N/A	#N/A	#N/A	1.21868	#N/A	#N/A	0.275655	2.28679	#N/A	#N/A	#N/A	2.15424	0.121623	1.04329	0.701453	3.1987	0.379602	3.62997	4.082	5.11952	4.02011	3.67596	2.73458	5.53401	3.93738	6.43118	2.96295	4.57585	4.81495	1.29911	5.62588	2.86405	2.71109	0.997693	0.227367	0.204966	0.170694	#N/A	#N/A	#N/A	0.0170713	0.337274	0.346224	0.242206	38	ENSG00000130147	SH3BP4	protein_coding	SH3 domain binding protein 4 [Source:HGNC Symbol;Acc:HGNC:10826]
#267924	#N/A	#N/A	#N/A	#N/A	#N/A	#N/A	#N/A	#N/A	#N/A	0.0249517	0.0366405	#N/A	0.0059299	0.00691574	0.00507518	0.00868645	#N/A	0.00270435	#N/A	#N/A	#N/A	#N/A	0.021418	0.00264343	#N/A	#N/A	0.0497789	0.0648411	0.0774527	#N/A	0.00397345	#N/A	0.0112803	0.0391591	0.124009	#N/A	0.0981069	0.0898489	0.113001	0.125982	0.130657	0.113488	0.106256	0.116938	0.112336	0.097056	0.113826	0.111389	0.0839831	0.122567	0.129057	0.0900067	0.00385615	0.0202828	0.0221131	#N/A	#N/A	#N/A	#N/A	#N/A	0.0322126	0.0333866	0.0589782	38	ENSG00000267924		lncRNA	novel transcript
ARHGAP31	#N/A	#N/A	#N/A	#N/A	#N/A	#N/A	#N/A	#N/A	#N/A	#N/A	#N/A	#N/A	#N/A	2.03664	1.72501	1.95812	#N/A	1.88404	1.06008	3.2124	2.56297	1.91824	1.47048	0.131577	#N/A	#N/A	#N/A	#N/A	#N/A	#N/A	1.87011	#N/A	2.25805	1.6245	7.98711	7.02095	5.64316	7.81514	4.7589	6.09469	8.6659	6.56861	6.78228	5.60265	5.62526	5.07809	6.24991	6.89239	1.86814	5.95109	6.69949	1.27304	1.10728	1.18062	1.25083	1.17481	#N/A	0.749887	#N/A	#N/A	1.83859	1.52529	#N/A	38	ENSG00000031081	ARHGAP31	protein_coding	Rho GTPase activating protein 31 [Source:HGNC Symbol;Acc:HGNC:29216]
NEBL	#N/A	#N/A	#N/A	#N/A	#N/A	#N/A	#N/A	#N/A	#N/A	#N/A	#N/A	#N/A	#N/A	4.3818	0.133147	3.04665	#N/A	0.0872656	0.0193344	#N/A	0.0270988	0.0330028	0.364239	0.0108121	#N/A	#N/A	1.41923	0.400883	0.536324	0.0838825	3.58772	#N/A	0.344985	0.379714	6.64754	0.244479	5.01823	6.35732	3.9946	5.06235	7.32695	0.84976	5.83742	5.04168	0.409665	1.58003	4.92438	5.68398	#N/A	3.40308	6.99594	2.06636	#N/A	0.15989	0.181498	0.152095	#N/A	#N/A	#N/A	#N/A	0.339491	0.356261	#N/A	38	ENSG00000078114	NEBL	protein_coding	nebulette [Source:HGNC Symbol;Acc:HGNC:16932]
APP	3.67401	1.30627	#N/A	#N/A	#N/A	#N/A	#N/A	#N/A	#N/A	1.66682	#N/A	1.04467	#N/A	#N/A	#N/A	#N/A	0.535439	#N/A	#N/A	#N/A	#N/A	#N/A	0.792986	#N/A	#N/A	3.63735	1.89719	2.09967	2.651	4.93307	#N/A	#N/A	#N/A	#N/A	8.85375	9.88911	7.907	8.82907	7.04651	7.63764	9.86448	8.22897	8.60988	6.7549	7.12736	6.67723	8.17992	9.02391	4.39069	7.50599	6.52788	0.937969	1.15072	0.88758	0.714049	0.915036	#N/A	0.789931	#N/A	#N/A	1.94527	3.11287	3.43927	37	ENSG00000142192	APP	protein_coding	amyloid beta precursor protein [Source:HGNC Symbol;Acc:HGNC:620]
MEOX2	2.8401	3.51383	#N/A	#N/A	#N/A	#N/A	#N/A	#N/A	#N/A	2.18043	#N/A	0.879557	#N/A	#N/A	0.640073	#N/A	#N/A	#N/A	#N/A	#N/A	#N/A	#N/A	0.801133	#N/A	#N/A	4.04683	5.34986	4.00502	4.52122	3.29305	4.13085	2.93475	3.76626	4.03785	10.8304	9.19896	7.63439	9.59761	7.17802	8.24673	10.0876	7.71047	9.17411	6.97008	8.87701	8.72196	8.31795	8.34528	4.28892	7.91777	8.59752	0.495761	#N/A	#N/A	0.622351	#N/A	#N/A	#N/A	#N/A	#N/A	1.30215	5.7844	4.00371	37	ENSG00000106511	MEOX2	protein_coding	mesenchyme homeobox 2 [Source:HGNC Symbol;Acc:HGNC:7014]
LIMS2	2.79322	0.503329	#N/A	#N/A	#N/A	#N/A	#N/A	#N/A	#N/A	#N/A	#N/A	#N/A	#N/A	1.05126	#N/A	1.00825	0.565009	0.956367	#N/A	#N/A	0.274629	0.791646	1.10405	0.0980617	#N/A	3.71351	2.75399	2.40755	4.03764	0.702223	2.41553	#N/A	2.48969	3.50329	8.00676	5.89701	5.98097	7.86394	5.20365	6.87339	9.57775	7.84418	7.62943	6.21667	7.61388	8.8	7.06295	6.80403	1.6476	6.46926	8.78297	#N/A	#N/A	#N/A	#N/A	#N/A	#N/A	#N/A	#N/A	#N/A	#N/A	3.7444	3.79355	37	ENSG00000072163	LIMS2	protein_coding	LIM zinc finger domain containing 2 [Source:HGNC Symbol;Acc:HGNC:16084]
A2M	1.7527	1.71176	#N/A	#N/A	#N/A	#N/A	#N/A	#N/A	#N/A	#N/A	#N/A	#N/A	#N/A	6.71461	4.24691	6.20309	2.1334	6.70551	4.82212	3.26542	8.37306	3.83078	2.13972	5.91734	#N/A	#N/A	0.799419	0.609028	0.947246	#N/A	4.04309	0.927721	3.77531	2.51886	1.97964	2.28773	3.48792	2.21548	2.95758	2.61588	2.13577	1.71129	2.59501	2.32034	2.59007	2.87339	2.34058	2.26276	2.04861	2.91648	2.14815	#N/A	#N/A	#N/A	#N/A	#N/A	#N/A	#N/A	#N/A	#N/A	#N/A	#N/A	#N/A	37	ENSG00000175899	A2M	protein_coding	alpha-2-macroglobulin [Source:HGNC Symbol;Acc:HGNC:7]
SLC6A1	0.414691	0.12147	5.20153	2.87666	0.46405	0.506883	0.183105	4.98179	0.313058	3.77642	0.171094	0.233075	#N/A	#N/A	2.02185	#N/A	#N/A	#N/A	#N/A	#N/A	#N/A	#N/A	#N/A	#N/A	#N/A	0.247129	4.7138	0.602108	0.840898	0.107161	#N/A	#N/A	#N/A	#N/A	8.55225	0.272081	6.22864	8.25049	6.79412	6.57511	7.60163	0.475765	7.32869	7.17032	7.55305	4.28726	7.34994	6.13346	1.99267	7.00731	7.06085	#N/A	#N/A	#N/A	#N/A	#N/A	#N/A	#N/A	#N/A	#N/A	#N/A	0.371304	0.294301	37	ENSG00000157103	SLC6A1	protein_coding	solute carrier family 6 member 1 [Source:HGNC Symbol;Acc:HGNC:11042]
MCUB	2.15663	#N/A	2.07744	1.36802	2.54038	2.3219	2.86491	#N/A	1.84894	3.18192	0.607548	1.085	1.55092	#N/A	#N/A	#N/A	#N/A	#N/A	#N/A	#N/A	#N/A	#N/A	#N/A	#N/A	#N/A	0.984368	#N/A	#N/A	#N/A	#N/A	#N/A	#N/A	#N/A	1.03756	6.32111	4.82807	6.46122	5.97502	6.32405	5.92895	7.42493	5.85606	6.31239	6.26473	5.33256	7.0306	5.65616	5.91327	#N/A	5.528	6.5212	0.920244	2.82672	1.91138	0.904148	1.2616	#N/A	0.788054	1.3893	#N/A	2.70277	#N/A	#N/A	37	ENSG00000005059	MCUB	protein_coding	mitochondrial calcium uniporter dominant negative subunit beta [Source:HGNC Symbol;Acc:HGNC:26076]
GALNT7	2.28025	#N/A	1.01999	1.49744	1.14797	0.941334	0.990563	0.77527	0.898848	2.59783	0.56372	1.33434	0.972932	#N/A	#N/A	#N/A	#N/A	#N/A	#N/A	#N/A	#N/A	#N/A	#N/A	#N/A	#N/A	2.50587	0.714594	#N/A	#N/A	#N/A	#N/A	#N/A	#N/A	#N/A	8.57648	6.65627	7.20473	7.98925	6.62279	7.73768	8.67047	8.53607	8.58919	5.99766	6.25229	6.71231	6.84044	7.71519	1.41957	6.32383	7.05558	0.851269	0.76525	#N/A	0.886157	#N/A	#N/A	0.85498	#N/A	#N/A	1.21243	0.859411	#N/A	37	ENSG00000109586	GALNT7	protein_coding	polypeptide N-acetylgalactosaminyltransferase 7 [Source:HGNC Symbol;Acc:HGNC:4129]
GNAO1	0.354376	#N/A	3.99558	3.55349	0.753089	0.568659	0.29651	1.29057	0.355496	3.02286	0.173365	0.199702	#N/A	#N/A	0.825564	#N/A	0.106541	#N/A	#N/A	#N/A	#N/A	#N/A	#N/A	#N/A	#N/A	0.287783	4.70264	0.720727	0.538063	0.151831	#N/A	#N/A	#N/A	#N/A	6.00556	0.302865	5.25746	6.93426	6.01102	6.50304	6.86169	5.4855	6.42623	6.29782	6.38582	4.43404	7.1073	6.2251	1.51056	6.3449	6.24493	#N/A	#N/A	#N/A	#N/A	#N/A	#N/A	#N/A	#N/A	#N/A	#N/A	0.442789	0.37142	37	ENSG00000087258	GNAO1	protein_coding	G protein subunit alpha o1 [Source:HGNC Symbol;Acc:HGNC:4389]
ITM2B	1.3326	2.14659	0.611428	#N/A	0.676717	#N/A	0.614799	#N/A	1.57464	1.62108	1.58669	1.95224	#N/A	#N/A	#N/A	#N/A	#N/A	#N/A	#N/A	#N/A	#N/A	0.734613	0.487196	#N/A	#N/A	#N/A	#N/A	#N/A	0.657981	#N/A	0.992918	#N/A	1.26439	1.63076	2.85016	3.97598	3.11386	2.79129	3.41621	3.05876	2.6973	2.63203	2.56722	2.61346	2.80146	2.52854	2.41755	2.71534	1.33361	2.71022	2.89158	#N/A	0.532815	0.772272	#N/A	#N/A	#N/A	1.25077	#N/A	#N/A	0.949275	#N/A	0.975111	37	ENSG00000136156	ITM2B	protein_coding	integral membrane protein 2B [Source:HGNC Symbol;Acc:HGNC:6174]
EPN2	1.44445	2.7523	#N/A	0.439257	#N/A	#N/A	#N/A	0.567994	#N/A	1.04056	#N/A	1.0314	#N/A	#N/A	#N/A	#N/A	#N/A	#N/A	#N/A	#N/A	#N/A	#N/A	0.488043	#N/A	#N/A	1.84234	1.2662	2.20541	3.95837	1.38989	0.556607	1.07189	0.701851	0.907412	1.8502	2.24224	1.69674	1.81921	1.58252	1.71361	1.75744	2.24726	1.54087	1.72025	1.67263	2.11141	1.68289	1.74811	2.18646	1.44951	1.77491	#N/A	0.57353	#N/A	#N/A	#N/A	#N/A	#N/A	#N/A	#N/A	0.553692	3.00799	2.93984	37	ENSG00000072134	EPN2	protein_coding	epsin 2 [Source:HGNC Symbol;Acc:HGNC:18639]
ARHGEF25	0.054867	#N/A	0.699526	0.0953206	0.093204	0.089003	0.0807856	0.0717688	0.0432901	0.216806	0.0618874	#N/A	#N/A	#N/A	0.040775	#N/A	#N/A	#N/A	#N/A	#N/A	#N/A	#N/A	0.0269557	#N/A	#N/A	0.0772518	0.135407	0.107484	0.11248	#N/A	0.405847	#N/A	0.048293	0.0815768	0.248296	0.127438	0.249335	0.282413	0.238802	0.278174	0.315747	0.245462	0.27114	0.252078	0.217599	0.204035	0.275529	0.277756	0.183538	0.279417	0.260905	#N/A	#N/A	#N/A	#N/A	#N/A	#N/A	#N/A	#N/A	#N/A	#N/A	0.106317	#N/A	37	ENSG00000240771	ARHGEF25	protein_coding	Rho guanine nucleotide exchange factor 25 [Source:HGNC Symbol;Acc:HGNC:30275]
SPOCK1	1.21771	0.185666	4.61937	1.63112	3.68955	6.03531	2.68259	2.6349	4.00369	#N/A	0.418488	0.638178	2.37371	#N/A	#N/A	#N/A	#N/A	#N/A	#N/A	#N/A	#N/A	#N/A	#N/A	#N/A	#N/A	1.32878	5.21762	3.58406	4.79685	0.312156	1.65753	0.286751	1.36485	1.44683	#N/A	#N/A	#N/A	#N/A	0.795091	0.621724	#N/A	#N/A	#N/A	1.51782	1.27355	#N/A	#N/A	#N/A	#N/A	2.02619	#N/A	4.00446	2.67757	0.664628	5.24624	0.372562	0.259123	4.20175	4.03787	#N/A	1.81133	2.35498	0.554924	37	ENSG00000152377	SPOCK1	protein_coding	SPARC (osteonectin), cwcv and kazal like domains proteoglycan 1 [Source:HGNC Symbol;Acc:HGNC:11251]
LAMA3	0.37582	#N/A	#N/A	#N/A	#N/A	#N/A	#N/A	#N/A	#N/A	#N/A	#N/A	#N/A	#N/A	4.27097	1.68157	3.60028	0.142264	5.79816	0.0584818	0.13778	0.0944818	0.103094	2.08752	#N/A	#N/A	1.02918	2.81335	1.9833	2.57086	#N/A	2.21679	#N/A	2.03962	1.04271	6.98001	6.11726	5.0051	6.72565	4.65061	5.33648	6.72256	5.4001	6.55646	6.1961	6.31745	6.35279	5.54229	5.99649	1.01843	5.91285	5.96333	0.941394	#N/A	#N/A	#N/A	#N/A	#N/A	#N/A	#N/A	#N/A	#N/A	1.76608	#N/A	37	ENSG00000053747	LAMA3	protein_coding	laminin subunit alpha 3 [Source:HGNC Symbol;Acc:HGNC:6483]
#285848	0.337985	#N/A	4.38227	4.72339	0.400506	0.450472	0.311574	3.31761	0.295114	4.28999	0.148985	0.159916	0.531378	#N/A	0.818546	#N/A	#N/A	#N/A	#N/A	#N/A	#N/A	#N/A	#N/A	#N/A	#N/A	0.379534	2.52232	0.589713	0.603579	#N/A	#N/A	#N/A	#N/A	#N/A	6.33298	0.445112	5.54522	6.06604	5.82087	4.9514	6.56097	5.07289	6.07869	7.55571	6.7655	3.90457	6.45672	6.04435	1.16048	5.73785	6.01138	#N/A	#N/A	#N/A	#N/A	#N/A	#N/A	#N/A	#N/A	#N/A	0.473386	0.439696	0.287433	37	ENSG00000285848		lncRNA	novel transcript, antisense to CRISPLD2
NT5DC2	0.11795	#N/A	2.74568	0.691451	0.284925	0.242349	0.112225	0.444557	#N/A	3.50094	#N/A	0.0783591	#N/A	2.41517	0.478727	0.176767	#N/A	0.0676675	#N/A	#N/A	#N/A	0.0122495	0.169068	#N/A	#N/A	#N/A	#N/A	#N/A	0.383627	#N/A	2.90346	#N/A	0.225912	0.160372	0.656231	0.148098	7.10091	0.327038	7.51435	7.07631	0.531225	0.428479	9.21119	4.71233	0.412338	0.281445	7.19702	0.325043	0.310468	7.8831	0.33228	#N/A	#N/A	#N/A	#N/A	#N/A	#N/A	#N/A	#N/A	#N/A	#N/A	0.173173	#N/A	37	ENSG00000168268	NT5DC2	protein_coding	5'-nucleotidase domain containing 2 [Source:HGNC Symbol;Acc:HGNC:25717]
IL34	0.417689	#N/A	3.36229	4.72095	3.00388	0.908885	0.532191	1.49739	0.552522	2.64389	0.189407	#N/A	#N/A	#N/A	1.38494	#N/A	#N/A	#N/A	#N/A	#N/A	#N/A	#N/A	0.482892	#N/A	#N/A	0.339359	3.34562	1.33689	1.43918	#N/A	2.24367	#N/A	1.30353	0.79823	6.04391	0.553376	4.82281	6.55476	5.22424	6.24076	6.72362	4.96099	6.11694	4.33221	5.39442	4.70183	5.4448	5.54188	#N/A	5.59593	5.62147	#N/A	#N/A	#N/A	#N/A	#N/A	#N/A	#N/A	#N/A	#N/A	#N/A	0.693817	0.277643	37	ENSG00000157368	IL34	protein_coding	interleukin 34 [Source:HGNC Symbol;Acc:HGNC:28529]
SLC9A9	1.11455	#N/A	4.20488	3.35293	4.75462	5.20705	3.1069	2.59856	2.52225	1.98401	2.32728	2.08641	1.47839	#N/A	#N/A	#N/A	#N/A	#N/A	#N/A	#N/A	#N/A	#N/A	#N/A	#N/A	#N/A	#N/A	#N/A	#N/A	#N/A	#N/A	#N/A	#N/A	#N/A	#N/A	3.05346	4.10095	2.8771	3.12289	3.57032	3.11475	2.95531	2.67819	3.13217	3.14495	3.1329	1.99207	2.46002	2.75676	0.720447	3.15808	2.74111	0.538445	2.29168	1.83809	0.638699	1.11055	2.13898	#N/A	1.29934	#N/A	1.17098	#N/A	#N/A	37	ENSG00000181804	SLC9A9	protein_coding	solute carrier family 9 member A9 [Source:HGNC Symbol;Acc:HGNC:20653]
DCLK3	0.0554847	#N/A	#N/A	0.0682038	#N/A	#N/A	#N/A	0.0649735	#N/A	0.375955	#N/A	#N/A	#N/A	0.0345435	0.0302884	0.0142135	0.00802046	0.0164047	0.00798717	#N/A	0.00856503	#N/A	0.0300063	#N/A	#N/A	0.0960807	0.0885058	0.0812826	0.129513	#N/A	0.116709	#N/A	0.0440367	0.061963	0.216405	0.0926029	0.239671	0.195074	0.224074	0.19898	0.229782	0.198235	0.20896	0.1841	0.135219	0.181996	0.170345	0.194723	#N/A	0.183149	0.224618	#N/A	#N/A	#N/A	#N/A	#N/A	#N/A	#N/A	#N/A	#N/A	#N/A	0.124257	0.11299	37	ENSG00000163673	DCLK3	protein_coding	doublecortin like kinase 3 [Source:HGNC Symbol;Acc:HGNC:19005]
NMD3	1.29433	#N/A	1.67563	0.726907	2.21604	1.84836	1.63897	0.690457	1.34761	1.43587	1.90516	1.5955	#N/A	#N/A	#N/A	#N/A	#N/A	#N/A	#N/A	#N/A	#N/A	#N/A	#N/A	#N/A	#N/A	2.33091	1.60157	1.17388	1.56854	#N/A	0.636049	#N/A	0.84435	1.67444	1.51417	1.77598	2.05434	1.75251	1.99916	1.70289	1.54132	1.48119	1.65782	1.86422	1.85853	1.71965	1.70194	1.84838	0.651491	1.90805	1.63618	#N/A	#N/A	#N/A	#N/A	#N/A	#N/A	#N/A	#N/A	#N/A	#N/A	1.79086	1.84549	37	ENSG00000169251	NMD3	protein_coding	NMD3 ribosome export adaptor [Source:HGNC Symbol;Acc:HGNC:24250]
PAGR1	0.923043	#N/A	4.08866	2.55026	4.71687	3.32922	2.24047	2.14664	1.07333	3.76693	0.344315	0.660304	#N/A	#N/A	#N/A	#N/A	#N/A	#N/A	#N/A	#N/A	#N/A	#N/A	#N/A	#N/A	#N/A	1.51663	1.71	2.07003	1.69398	#N/A	0.815186	#N/A	1.0218	1.30844	7.05807	3.94585	6.98075	7.45101	7.0317	7.33106	8.40604	6.08476	7.32146	6.98647	6.55014	5.05901	6.81406	7.18876	2.44812	7.08083	7.22602	#N/A	#N/A	#N/A	#N/A	#N/A	#N/A	#N/A	#N/A	#N/A	#N/A	1.53724	1.10928	37	ENSG00000280789	PAGR1	protein_coding	PAXIP1 associated glutamate rich protein 1 [Source:HGNC Symbol;Acc:HGNC:28707]
IFI44	1.33056	0.448824	#N/A	#N/A	#N/A	#N/A	#N/A	#N/A	#N/A	1.89727	#N/A	1.01408	#N/A	#N/A	0.770417	0.72026	#N/A	1.01121	#N/A	#N/A	#N/A	#N/A	0.902607	#N/A	#N/A	1.4922	#N/A	#N/A	#N/A	0.490293	1.38844	#N/A	1.72164	2.2818	12.1212	5.09673	7.49282	10.1116	6.97548	7.7776	10.7437	7.31385	8.70999	8.1859	7.3724	8.77459	7.56313	8.63861	4.80501	7.79431	8.79573	1.27358	1.60407	0.901366	1.20138	1.25866	#N/A	1.69392	#N/A	#N/A	1.78406	#N/A	#N/A	37	ENSG00000137965	IFI44	protein_coding	interferon induced protein 44 [Source:HGNC Symbol;Acc:HGNC:16938]
ITPKB	1.35055	#N/A	#N/A	#N/A	#N/A	#N/A	#N/A	#N/A	#N/A	#N/A	#N/A	#N/A	#N/A	1.78161	2.31305	2.13272	1.07024	1.6573	1.32346	1.59493	1.36813	1.80987	1.43353	1.464	#N/A	1.05296	0.7977	#N/A	#N/A	#N/A	1.88394	1.17943	2.08246	2.02073	4.11333	3.92653	3.12239	4.41608	3.0165	3.97949	5.32354	5.56632	2.53227	2.55366	2.31994	2.9355	2.07464	2.59721	2.27818	2.56283	5.30336	#N/A	0.769095	#N/A	#N/A	#N/A	#N/A	#N/A	#N/A	#N/A	1.1418	#N/A	#N/A	37	ENSG00000143772	ITPKB	protein_coding	inositol-trisphosphate 3-kinase B [Source:HGNC Symbol;Acc:HGNC:6179]
SLC8A1	1.10158	#N/A	3.00821	#N/A	4.21765	4.18536	1.74024	#N/A	2.02588	2.2365	1.59037	2.27686	#N/A	#N/A	2.53035	0.928545	1.50017	#N/A	#N/A	#N/A	#N/A	#N/A	0.85087	#N/A	#N/A	#N/A	#N/A	#N/A	#N/A	2.12952	3.56597	2.50998	4.24415	3.49327	8.19328	6.86237	6.87138	9.94992	6.12055	7.39653	8.79497	8.69864	7.57217	6.17057	7.64915	6.19279	7.20381	8.39089	3.25565	7.0134	7.11109	#N/A	#N/A	#N/A	#N/A	#N/A	#N/A	#N/A	#N/A	#N/A	#N/A	3.72013	3.32299	37	ENSG00000183023	SLC8A1	protein_coding	solute carrier family 8 member A1 [Source:HGNC Symbol;Acc:HGNC:11068]
ASAP1	1.0962	#N/A	#N/A	#N/A	#N/A	#N/A	#N/A	#N/A	#N/A	0.443921	#N/A	#N/A	#N/A	1.08342	0.880766	1.09997	1.06845	1.1843	0.886115	1.48033	1.09133	0.916266	1.15531	0.747929	#N/A	0.755586	#N/A	#N/A	#N/A	1.61827	1.37284	#N/A	1.77373	1.51463	1.6136	1.51059	1.60763	1.64326	1.65156	1.6385	1.55079	1.68106	1.41899	1.58359	1.53515	1.83488	1.468	1.53611	1.44838	1.46284	1.52659	#N/A	#N/A	#N/A	#N/A	#N/A	#N/A	#N/A	#N/A	#N/A	#N/A	1.03224	0.82497	37	ENSG00000153317	ASAP1	protein_coding	ArfGAP with SH3 domain, ankyrin repeat and PH domain 1 [Source:HGNC Symbol;Acc:HGNC:2720]
RGS10	0.0671195	#N/A	4.80172	0.277197	0.162282	0.168183	0.0852321	0.363259	0.0991003	3.1676	0.0865851	0.0625305	0.130482	#N/A	#N/A	#N/A	#N/A	#N/A	#N/A	#N/A	#N/A	#N/A	#N/A	#N/A	#N/A	#N/A	#N/A	#N/A	#N/A	#N/A	1.31488	0.0463942	0.275474	0.151428	5.8251	0.210669	5.25902	6.06502	4.80308	5.99362	9.36961	0.277387	4.51644	2.99558	1.8606	0.509799	2.91713	4.05984	#N/A	2.77446	6.08472	1.07431	0.928534	#N/A	0.0818586	0.0551999	#N/A	#N/A	#N/A	#N/A	0.143381	#N/A	#N/A	37	ENSG00000148908	RGS10	protein_coding	regulator of G protein signaling 10 [Source:HGNC Symbol;Acc:HGNC:9992]
TJP1#104067	0.918757	3.24783	#N/A	#N/A	#N/A	#N/A	#N/A	#N/A	#N/A	#N/A	#N/A	#N/A	#N/A	1.16506	0.986327	1.29809	#N/A	1.21239	0.850268	2.11805	1.41198	1.31931	0.997418	#N/A	#N/A	1.28814	3.37814	3.46919	3.98303	1.83761	0.801222	#N/A	0.97163	1.12208	0.994842	#N/A	1.14686	0.901458	1.23897	0.988985	0.889907	0.926116	0.93226	1.04938	1.12165	1.27702	0.914127	1.03504	0.90282	1.05688	0.789864	#N/A	#N/A	#N/A	#N/A	#N/A	#N/A	#N/A	#N/A	#N/A	#N/A	4.0929	5.68132	37	ENSG00000104067	TJP1	protein_coding	tight junction protein 1 [Source:HGNC Symbol;Acc:HGNC:11827]
DBN1	0.230237	#N/A	#N/A	#N/A	#N/A	#N/A	#N/A	0.978404	#N/A	2.18367	0.136249	0.166469	#N/A	#N/A	#N/A	#N/A	#N/A	#N/A	#N/A	#N/A	#N/A	#N/A	#N/A	#N/A	#N/A	0.136146	1.1923	0.265962	0.338949	#N/A	2.82623	#N/A	0.680479	0.313318	7.57693	0.325183	6.99764	7.33125	7.08854	6.18343	7.22386	0.410692	8.87138	6.52411	6.50546	0.524628	7.01095	7.56219	0.655419	0.531711	8.38766	2.32349	1.40493	0.136191	0.256491	0.108318	#N/A	#N/A	0.133955	#N/A	0.30017	0.421349	#N/A	37	ENSG00000113758	DBN1	protein_coding	drebrin 1 [Source:HGNC Symbol;Acc:HGNC:2695]
DIO2	0.207418	0.0545696	0.335564	0.247533	0.181067	0.206709	0.11586	0.239297	0.149303	1.05711	0.0865045	#N/A	0.113466	#N/A	#N/A	#N/A	#N/A	#N/A	#N/A	#N/A	#N/A	#N/A	#N/A	#N/A	#N/A	#N/A	0.21156	0.199922	0.236261	#N/A	#N/A	#N/A	#N/A	#N/A	#N/A	0.164738	1.233	1.06796	2.26759	1.17188	#N/A	#N/A	3.22156	1.26453	3.95275	#N/A	3.08348	2.78641	#N/A	4.94239	#N/A	2.12142	2.69164	0.0911662	0.0903623	0.0624602	0.0623225	0.135076	0.0819738	#N/A	0.180569	0.170998	0.107188	37	ENSG00000211448	DIO2	protein_coding	iodothyronine deiodinase 2 [Source:HGNC Symbol;Acc:HGNC:2884]
PELO	0.0646432	#N/A	#N/A	#N/A	#N/A	#N/A	#N/A	#N/A	#N/A	0.826852	#N/A	#N/A	#N/A	0.3183	0.135006	0.0518724	0.0111401	0.0247402	0.0107533	0.023755	0.0121579	0.0092551	0.0482091	#N/A	#N/A	0.0836602	0.262336	0.126064	0.143608	#N/A	1.38276	#N/A	0.155262	0.0637019	3.6113	0.0969284	0.256511	3.4661	0.221123	3.3917	3.94039	0.432964	4.89911	0.200665	0.237763	0.17896	5.09052	3.75506	#N/A	3.96654	2.9533	#N/A	#N/A	#N/A	#N/A	#N/A	#N/A	#N/A	#N/A	#N/A	#N/A	0.122419	0.0941737	37	ENSG00000152684	PELO	protein_coding	pelota mRNA surveillance and ribosome rescue factor [Source:HGNC Symbol;Acc:HGNC:8829]
CLVS2	0.0413066	#N/A	0.102439	0.0427233	0.0721609	0.0717242	0.0422541	#N/A	#N/A	0.072542	#N/A	#N/A	#N/A	0.0199296	0.023774	0.00695615	#N/A	0.00987601	0.00627412	#N/A	0.00624076	#N/A	0.022529	#N/A	#N/A	0.0633698	0.0916362	#N/A	0.100955	#N/A	0.0287964	0.018735	0.0378246	0.050093	0.108598	#N/A	0.133258	0.106221	0.135177	0.130486	0.465121	0.11618	0.653466	0.0877319	0.0885925	0.0521542	0.194407	0.104918	#N/A	0.128866	0.112718	#N/A	#N/A	0.0257888	#N/A	#N/A	#N/A	#N/A	#N/A	#N/A	#N/A	#N/A	#N/A	37	ENSG00000146352	CLVS2	protein_coding	clavesin 2 [Source:HGNC Symbol;Acc:HGNC:23046]
LASP1	1.12202	#N/A	1.05204	0.707925	1.25862	0.777416	0.977502	0.834592	#N/A	2.48095	1.16308	1.53859	#N/A	#N/A	#N/A	0.721171	#N/A	#N/A	#N/A	#N/A	#N/A	#N/A	0.753255	0.161168	#N/A	2.36333	1.50364	1.84567	1.28279	#N/A	#N/A	#N/A	0.666799	0.920588	7.18263	6.15256	6.34858	7.85748	7.12689	6.3642	7.81133	6.29122	6.62864	5.65505	5.95755	6.72809	6.14974	6.10442	3.35192	5.69011	6.355	#N/A	#N/A	#N/A	#N/A	#N/A	#N/A	#N/A	#N/A	#N/A	#N/A	1.15716	#N/A	37	ENSG00000002834	LASP1	protein_coding	LIM and SH3 protein 1 [Source:HGNC Symbol;Acc:HGNC:6513]
SLC48A1	0.245492	0.0979765	#N/A	#N/A	#N/A	#N/A	#N/A	#N/A	#N/A	#N/A	#N/A	#N/A	#N/A	1.26752	1.33637	1.14886	0.0875913	0.32372	#N/A	#N/A	#N/A	#N/A	1.25523	#N/A	#N/A	0.526579	0.791601	0.876983	#N/A	0.145888	1.80177	#N/A	1.6674	0.582041	5.21097	0.466573	4.58742	5.28995	4.63299	5.16733	5.79695	5.11985	4.66397	4.22497	4.06384	4.65656	3.70827	4.63695	#N/A	4.31718	4.85313	0.908231	0.760296	#N/A	#N/A	0.208638	#N/A	#N/A	#N/A	#N/A	0.557834	0.571216	0.326993	37	ENSG00000211584	SLC48A1	protein_coding	solute carrier family 48 member 1 [Source:HGNC Symbol;Acc:HGNC:26035]
GLIPR2	0.631351	#N/A	3.95115	1.22428	3.71319	3.32675	2.29974	2.62194	0.920922	3.44742	0.363781	0.475751	1.01213	#N/A	#N/A	#N/A	#N/A	#N/A	#N/A	#N/A	#N/A	#N/A	#N/A	#N/A	#N/A	#N/A	#N/A	#N/A	#N/A	#N/A	0.78429	#N/A	#N/A	1.07018	8.24125	5.2055	6.8131	11.4772	7.23985	7.27748	10.3445	8.09193	8.8485	7.6856	9.63168	7.62886	9.1697	9.67759	5.82559	7.81323	7.83504	1.79427	1.49547	#N/A	1.01276	0.428591	#N/A	#N/A	0.478294	#N/A	1.26389	#N/A	#N/A	37	ENSG00000122694	GLIPR2	protein_coding	GLI pathogenesis related 2 [Source:HGNC Symbol;Acc:HGNC:18007]
GRAMD2B	0.445116	#N/A	1.15746	0.821143	1.41084	1.11896	1.06332	#N/A	0.800047	2.03448	0.368487	#N/A	#N/A	#N/A	1.23584	#N/A	#N/A	#N/A	0.0952279	#N/A	#N/A	#N/A	#N/A	#N/A	#N/A	2.24445	1.81318	1.85068	1.56723	0.225246	1.92308	0.231296	2.51529	1.05183	1.34292	1.66523	2.51808	2.39931	3.67469	2.18045	1.70552	#N/A	4.58348	3.08018	4.19997	2.82387	3.82334	3.24237	#N/A	5.11936	0.838843	#N/A	#N/A	#N/A	#N/A	#N/A	#N/A	#N/A	#N/A	#N/A	#N/A	0.759853	1.03257	37	ENSG00000155324	GRAMD2B	protein_coding	GRAM domain containing 2B [Source:HGNC Symbol;Acc:HGNC:24911]
EPB41L2	0.621801	2.27098	#N/A	1.06924	#N/A	#N/A	#N/A	2.00533	#N/A	1.71296	#N/A	0.87357	#N/A	#N/A	#N/A	#N/A	#N/A	#N/A	#N/A	#N/A	#N/A	#N/A	0.633096	#N/A	#N/A	2.66867	1.41962	1.30765	2.00572	4.23171	0.622108	#N/A	0.949547	1.38741	7.9016	6.34951	6.4277	8.42157	6.16977	6.61189	8.7264	7.3864	6.8623	6.19246	6.45999	6.55132	5.8111	6.3921	3.74834	5.7851	7.51316	#N/A	1.40185	#N/A	#N/A	#N/A	1.338	#N/A	#N/A	#N/A	1.01266	3.8709	4.30008	37	ENSG00000079819	EPB41L2	protein_coding	erythrocyte membrane protein band 4.1 like 2 [Source:HGNC Symbol;Acc:HGNC:3379]
MCF2L	0.0513795	#N/A	#N/A	#N/A	#N/A	#N/A	#N/A	#N/A	#N/A	#N/A	#N/A	#N/A	#N/A	0.0540118	0.23083	0.130941	0.0219876	0.0297557	0.0112509	0.0261714	0.0150159	0.0114293	0.235121	0.00609319	#N/A	#N/A	0.43542	0.18163	0.223447	#N/A	0.845601	#N/A	0.133741	#N/A	0.34007	0.0785303	4.07726	0.314228	3.68728	3.86652	6.83815	0.314986	5.22217	3.3819	0.2874	0.261695	4.7241	0.361954	#N/A	3.78868	4.65904	2.13143	#N/A	#N/A	0.115069	0.063819	#N/A	#N/A	#N/A	#N/A	#N/A	0.286946	#N/A	37	ENSG00000126217	MCF2L	protein_coding	MCF.2 cell line derived transforming sequence like [Source:HGNC Symbol;Acc:HGNC:14576]
GPR174	0.0124107	#N/A	#N/A	0.0076035	#N/A	#N/A	#N/A	#N/A	0.0144618	0.02535	0.00973193	#N/A	#N/A	0.00569138	0.00306601	0.00229232	#N/A	0.00321983	#N/A	#N/A	#N/A	0.00158545	0.00350818	0.000685366	#N/A	#N/A	#N/A	#N/A	#N/A	#N/A	0.00167114	#N/A	0.0126214	#N/A	0.0231003	#N/A	0.0471632	0.0483719	0.0156369	0.0457595	0.0455577	0.0426673	0.0340834	0.0437606	0.022795	0.00913103	0.0233119	0.0360701	0.027421	0.0400044	0.0390998	0.0121355	0.012754	#N/A	0.00961836	0.00643186	#N/A	0.00812214	0.00460558	#N/A	0.0106323	#N/A	#N/A	37	ENSG00000147138	GPR174	protein_coding	G protein-coupled receptor 174 [Source:HGNC Symbol;Acc:HGNC:30245]
NRP1	#N/A	3.40597	#N/A	#N/A	#N/A	#N/A	#N/A	#N/A	#N/A	#N/A	#N/A	#N/A	#N/A	2.32995	1.40492	#N/A	#N/A	2.13577	1.87705	1.9114	1.38277	1.8132	1.592	1.22341	#N/A	0.874983	#N/A	#N/A	2.44963	2.50063	3.00646	0.762201	2.76898	2.1189	2.0137	1.05089	2.03635	1.99365	2.45661	2.30125	2.09779	2.33806	2.26421	1.95981	2.64829	2.14599	2.13655	2.18276	1.73422	2.86056	2.41817	#N/A	#N/A	#N/A	#N/A	#N/A	1.08432	#N/A	#N/A	#N/A	#N/A	3.46533	2.26952	37	ENSG00000099250	NRP1	protein_coding	neuropilin 1 [Source:HGNC Symbol;Acc:HGNC:8004]
#286458	#N/A	3.6553	0.606973	#N/A	0.75325	1.01982	#N/A	0.624209	0.746443	0.744912	0.905631	0.945062	#N/A	#N/A	1.06605	#N/A	#N/A	#N/A	#N/A	#N/A	#N/A	#N/A	0.831261	#N/A	#N/A	1.90991	2.60175	2.36647	3.18974	2.94778	0.798507	#N/A	1.06202	#N/A	1.11683	1.50168	0.904911	0.969547	0.677113	0.92632	1.09318	1.51223	0.614071	0.828653	0.776508	1.26588	0.941599	1.06334	1.35567	0.58857	0.989909	#N/A	#N/A	#N/A	#N/A	#N/A	#N/A	#N/A	#N/A	#N/A	#N/A	3.06856	3.35327	37	ENSG00000286458		lncRNA	novel transcript, antisense to AGBL3and CALD1
PCSK5	#N/A	0.677822	1.1383	#N/A	1.32598	1.33836	1.33904	1.1485	#N/A	0.950566	0.757153	#N/A	#N/A	#N/A	#N/A	#N/A	#N/A	#N/A	#N/A	#N/A	#N/A	#N/A	#N/A	#N/A	#N/A	1.81051	2.12589	2.54043	1.87888	0.809951	0.734763	#N/A	0.718554	0.965672	3.5099	3.33391	3.98919	3.66044	4.08222	4.4273	3.65727	2.74633	4.65633	3.64836	3.94982	1.52272	3.61443	3.86644	#N/A	4.4114	3.83451	#N/A	0.901643	#N/A	0.980877	#N/A	#N/A	#N/A	#N/A	#N/A	1.55359	0.942248	1.16714	37	ENSG00000099139	PCSK5	protein_coding	proprotein convertase subtilisin/kexin type 5 [Source:HGNC Symbol;Acc:HGNC:8747]
SULF1	#N/A	0.272316	2.69803	#N/A	1.85661	1.62082	0.935196	#N/A	#N/A	0.972098	#N/A	#N/A	#N/A	#N/A	#N/A	#N/A	#N/A	#N/A	#N/A	#N/A	#N/A	#N/A	#N/A	#N/A	#N/A	0.907373	3.13669	2.94063	4.04621	#N/A	1.83188	#N/A	1.27637	1.39518	1.50765	2.24057	1.74693	1.38861	2.34481	1.64261	1.55525	1.40404	2.60758	2.1772	2.52624	1.45265	2.2363	1.92564	#N/A	2.76674	1.8088	3.30126	1.19939	#N/A	3.64828	0.674303	#N/A	1.11491	#N/A	#N/A	1.33426	1.96449	1.15342	37	ENSG00000137573	SULF1	protein_coding	sulfatase 1 [Source:HGNC Symbol;Acc:HGNC:20391]
ZNF521	#N/A	1.79627	0.974467	1.87098	1.23739	1.34961	#N/A	#N/A	0.915671	0.883899	#N/A	1.09455	#N/A	#N/A	#N/A	#N/A	#N/A	#N/A	#N/A	#N/A	#N/A	#N/A	#N/A	#N/A	#N/A	1.6958	3.47026	2.46794	4.77446	#N/A	0.49893	#N/A	0.637406	0.958547	2.22801	1.94916	1.69399	2.1373	1.64669	1.6942	1.59143	1.32023	1.43066	2.40697	1.68547	1.75019	1.3255	1.24189	0.972893	1.37596	2.0177	#N/A	0.612929	1.00968	#N/A	#N/A	#N/A	#N/A	#N/A	#N/A	0.711415	3.67907	2.69947	37	ENSG00000198795	ZNF521	protein_coding	zinc finger protein 521 [Source:HGNC Symbol;Acc:HGNC:24605]
PRSS23-AS1	#N/A	1.88727	#N/A	0.611235	#N/A	#N/A	#N/A	#N/A	0.681334	0.973395	0.823326	1.08575	#N/A	#N/A	1.11844	#N/A	1.12766	#N/A	#N/A	#N/A	#N/A	#N/A	0.592199	#N/A	#N/A	2.4648	4.08784	3.46858	3.84274	1.6689	1.24256	1.26778	1.36564	1.89816	1.87069	1.6586	2.04021	1.79043	1.82435	1.86168	1.76444	1.66093	1.41816	1.90822	1.60131	1.52568	1.26	1.52894	1.24332	1.80185	2.18762	#N/A	#N/A	#N/A	#N/A	#N/A	#N/A	#N/A	#N/A	#N/A	#N/A	4.67189	4.40774	37	ENSG00000255471	PRSS23-AS1	lncRNA	PRSS23 antisense RNA 1 [Source:HGNC Symbol;Acc:HGNC:56071]
NUAK1	#N/A	0.638962	#N/A	#N/A	#N/A	#N/A	#N/A	#N/A	#N/A	0.720689	#N/A	#N/A	#N/A	1.60698	1.46391	1.12747	#N/A	2.27359	0.297406	#N/A	0.783208	1.84371	1.76124	0.0917158	#N/A	1.95887	3.54869	2.7115	3.93988	1.23439	2.64581	#N/A	1.92473	1.99678	2.0706	#N/A	2.60347	2.12632	3.56567	2.81022	2.08204	1.70445	3.57535	2.78293	3.77211	2.0071	3.11202	2.99265	1.91519	3.58776	2.04227	#N/A	#N/A	#N/A	#N/A	#N/A	#N/A	#N/A	#N/A	#N/A	#N/A	1.23446	1.69677	37	ENSG00000074590	NUAK1	protein_coding	NUAK family kinase 1 [Source:HGNC Symbol;Acc:HGNC:14311]
NID2	#N/A	0.305892	#N/A	0.989019	#N/A	#N/A	1.02695	3.21514	#N/A	2.20779	#N/A	1.58467	#N/A	#N/A	1.38692	#N/A	#N/A	#N/A	#N/A	#N/A	#N/A	#N/A	#N/A	#N/A	#N/A	2.70779	8.22027	4.22919	4.51853	#N/A	2.89946	0.39792	2.59283	2.91864	9.59529	6.8938	7.07706	12.0542	7.02271	7.53071	9.92552	8.62483	8.11143	7.42446	6.85745	8.2594	7.2261	8.30531	3.97876	7.61659	8.30601	#N/A	1.16702	#N/A	#N/A	#N/A	0.488769	#N/A	#N/A	#N/A	0.7717	3.48566	1.53221	37	ENSG00000087303	NID2	protein_coding	nidogen 2 [Source:HGNC Symbol;Acc:HGNC:13389]
FAT1	#N/A	0.203355	5.40959	3.54689	6.90159	5.2775	4.78618	4.37251	2.58671	2.15822	0.517626	1.0511	0.9988	#N/A	#N/A	#N/A	#N/A	#N/A	#N/A	#N/A	#N/A	#N/A	1.13583	#N/A	#N/A	3.60993	5.07261	6.00745	4.16268	#N/A	0.708678	#N/A	#N/A	#N/A	4.52168	5.12664	4.31184	5.18156	4.96199	4.95819	4.90917	3.42486	5.29966	3.99945	4.80602	4.0456	5.12399	4.18421	1.1487	5.29284	5.08557	#N/A	#N/A	#N/A	#N/A	#N/A	#N/A	#N/A	#N/A	#N/A	#N/A	2.72689	0.901746	37	ENSG00000083857	FAT1	protein_coding	FAT atypical cadherin 1 [Source:HGNC Symbol;Acc:HGNC:3595]
MARK1	#N/A	0.563861	3.54217	1.60393	4.25808	5.0709	2.29549	2.7315	2.30433	1.55485	1.18191	1.19444	#N/A	#N/A	#N/A	#N/A	#N/A	#N/A	#N/A	#N/A	#N/A	#N/A	0.770904	#N/A	#N/A	2.63929	3.44972	4.05315	3.38379	#N/A	0.533925	#N/A	0.672151	0.845515	2.26403	3.68264	1.98472	2.13659	2.06765	2.11531	2.1649	2.17508	1.89905	2.22167	2.10147	2.32046	1.67025	1.867	#N/A	2.06703	1.67185	#N/A	#N/A	#N/A	#N/A	#N/A	#N/A	#N/A	#N/A	#N/A	#N/A	4.11768	3.57928	37	ENSG00000116141	MARK1	protein_coding	microtubule affinity regulating kinase 1 [Source:HGNC Symbol;Acc:HGNC:6896]
MMRN2	#N/A	0.0856583	#N/A	#N/A	#N/A	#N/A	#N/A	#N/A	#N/A	#N/A	#N/A	#N/A	#N/A	5.42969	3.75418	3.92241	0.0496427	0.0775194	0.0129979	0.0347235	0.0247429	0.0245563	0.557137	0.00862855	#N/A	0.284799	0.802906	0.52784	0.586485	#N/A	2.49096	#N/A	1.13212	0.290528	3.32753	0.218013	3.30291	2.91315	3.25538	3.56756	3.03272	2.24527	2.98845	2.73397	2.92882	1.12774	2.36155	2.7415	#N/A	2.31755	3.08032	#N/A	#N/A	#N/A	#N/A	#N/A	#N/A	#N/A	#N/A	#N/A	#N/A	0.377718	0.230446	37	ENSG00000173269	MMRN2	protein_coding	multimerin 2 [Source:HGNC Symbol;Acc:HGNC:19888]
SPSB1	#N/A	0.216053	1.58865	2.07693	1.02025	1.10988	1.6609	0.768384	#N/A	1.24861	0.345514	0.438646	#N/A	#N/A	#N/A	#N/A	#N/A	#N/A	#N/A	#N/A	#N/A	#N/A	#N/A	#N/A	#N/A	1.5085	3.57196	3.1151	3.99853	#N/A	1.40355	0.205463	1.23254	0.96428	1.57013	#N/A	0.75382	1.35766	1.05561	1.23928	1.24016	1.74711	1.13105	1.54976	0.844948	0.859175	1.01765	1.20574	#N/A	0.876571	1.63591	#N/A	1.44852	#N/A	#N/A	#N/A	0.23418	#N/A	#N/A	#N/A	#N/A	2.14884	0.956855	37	ENSG00000171621	SPSB1	protein_coding	splA/ryanodine receptor domain and SOCS box containing 1 [Source:HGNC Symbol;Acc:HGNC:30628]
EPB41L1	#N/A	0.126954	2.06206	2.0755	3.05378	0.858425	0.633935	#N/A	0.565504	2.12345	0.229774	0.478785	#N/A	0.799279	1.832	#N/A	#N/A	0.282229	#N/A	#N/A	#N/A	#N/A	1.0871	#N/A	#N/A	#N/A	#N/A	#N/A	1.01336	#N/A	1.03714	#N/A	0.696455	0.441791	6.35277	0.668189	6.06809	7.36446	6.19893	6.65543	8.10999	6.66892	5.84637	7.01312	5.96092	5.8347	5.32675	7.19587	0.760326	4.93891	6.03988	#N/A	#N/A	#N/A	#N/A	#N/A	#N/A	#N/A	#N/A	#N/A	#N/A	0.980608	0.438437	37	ENSG00000088367	EPB41L1	protein_coding	erythrocyte membrane protein band 4.1 like 1 [Source:HGNC Symbol;Acc:HGNC:3378]
MYO3A	#N/A	0.0741897	0.564531	0.0965391	0.136625	0.111496	#N/A	0.0756078	#N/A	0.411131	0.0787379	#N/A	#N/A	0.297493	0.0473418	#N/A	#N/A	0.0213944	#N/A	#N/A	#N/A	#N/A	0.0372789	0.00553191	#N/A	#N/A	0.148881	0.125812	0.172094	#N/A	0.283492	#N/A	0.0551438	0.0769904	0.200095	0.126494	2.18061	0.668058	2.94976	1.16096	5.72951	0.225498	3.62034	0.432829	0.200642	0.207127	0.268046	1.22484	#N/A	3.32345	0.302015	#N/A	#N/A	#N/A	0.057905	#N/A	#N/A	#N/A	#N/A	#N/A	#N/A	0.158831	#N/A	37	ENSG00000095777	MYO3A	protein_coding	myosin IIIA [Source:HGNC Symbol;Acc:HGNC:7601]
#253194	#N/A	0.0989405	#N/A	1.10537	0.681534	0.566165	0.286085	0.602511	0.340509	1.27833	0.153916	0.20114	0.323672	#N/A	#N/A	#N/A	#N/A	#N/A	#N/A	#N/A	#N/A	#N/A	#N/A	#N/A	#N/A	0.295962	1.10959	0.408741	0.823129	#N/A	#N/A	#N/A	#N/A	#N/A	1.98107	0.695937	1.74069	2.07481	1.71775	1.79071	1.98561	2.39425	1.54155	1.69842	2.03808	1.27527	1.8241	1.77984	#N/A	1.96379	1.88871	#N/A	1.0278	0.336571	#N/A	0.139612	#N/A	0.295026	0.17289	#N/A	0.262134	#N/A	#N/A	37	ENSG00000253194		lncRNA	novel transcript, antisense to FAM184A
ALDH1L2	#N/A	0.123555	3.29496	2.225	0.855909	1.12338	0.259878	3.25754	0.367	2.55561	0.161216	0.372481	#N/A	#N/A	#N/A	#N/A	#N/A	#N/A	#N/A	#N/A	#N/A	#N/A	#N/A	#N/A	#N/A	0.486769	1.49417	1.17388	#N/A	#N/A	0.967768	0.159152	#N/A	0.845839	2.8587	0.914406	3.4087	3.34828	3.39984	3.65851	3.05532	3.24285	2.92526	3.15607	2.96336	2.90813	3.10232	3.01418	#N/A	3.55476	3.06889	#N/A	0.9345	#N/A	#N/A	#N/A	#N/A	#N/A	#N/A	#N/A	0.853458	0.649813	0.285943	37	ENSG00000136010	ALDH1L2	protein_coding	aldehyde dehydrogenase 1 family member L2 [Source:HGNC Symbol;Acc:HGNC:26777]
CORO2B	#N/A	0.164849	#N/A	1.16079	#N/A	#N/A	#N/A	1.05633	#N/A	1.69371	#N/A	0.600348	#N/A	#N/A	#N/A	#N/A	#N/A	#N/A	#N/A	#N/A	#N/A	#N/A	#N/A	#N/A	#N/A	0.497549	3.33146	1.63684	3.6101	#N/A	1.19984	0.176194	0.956801	0.752801	8.20867	1.56387	5.41322	7.1993	5.88211	6.22658	8.52718	7.32276	6.62617	6.886	8.52519	5.96446	5.889	6.97267	2.32588	6.35275	6.87894	1.58818	2.3529	0.326921	0.64312	#N/A	#N/A	#N/A	#N/A	#N/A	1.09592	0.961454	0.469098	37	ENSG00000103647	CORO2B	protein_coding	coronin 2B [Source:HGNC Symbol;Acc:HGNC:2256]
TRPS1	#N/A	#N/A	6.13077	3.64122	4.31202	5.35633	4.44292	3.15729	5.00093	0.563413	3.70477	0.698693	1.13667	#N/A	#N/A	#N/A	#N/A	#N/A	#N/A	#N/A	#N/A	#N/A	#N/A	#N/A	#N/A	#N/A	#N/A	#N/A	#N/A	1.45554	#N/A	#N/A	#N/A	#N/A	0.798827	#N/A	#N/A	0.663798	0.418681	0.501763	0.4713	0.679839	#N/A	0.825668	0.587478	0.439264	0.41935	0.403704	0.927607	0.471454	0.517455	0.694219	0.613395	0.970953	0.804245	1.04494	1.78656	1.29351	1.23639	#N/A	0.537061	1.12224	1.43225	37	ENSG00000104447	TRPS1	protein_coding	transcriptional repressor GATA binding 1 [Source:HGNC Symbol;Acc:HGNC:12340]
XYLT1#103489	#N/A	#N/A	3.83219	3.51565	3.90992	4.53718	3.1176	3.23741	4.13505	2.09041	2.62577	1.1408	0.626076	#N/A	#N/A	#N/A	#N/A	#N/A	#N/A	#N/A	#N/A	#N/A	#N/A	#N/A	#N/A	1.13952	#N/A	#N/A	#N/A	#N/A	#N/A	#N/A	#N/A	#N/A	2.98177	3.33401	2.41391	3.15406	2.6643	2.92205	3.07225	3.87951	2.65546	2.33296	2.63293	3.23481	2.49227	2.80561	2.65854	2.56751	3.7751	3.30027	#N/A	0.742581	3.40174	1.48006	1.04829	2.54928	1.03587	#N/A	1.88616	#N/A	#N/A	37	ENSG00000103489	XYLT1	protein_coding	xylosyltransferase 1 [Source:HGNC Symbol;Acc:HGNC:15516]
HNMT	#N/A	#N/A	5.55663	3.8961	5.62771	4.50263	4.13804	3.86932	3.62485	4.16176	4.3091	3.53387	1.22279	#N/A	0.620609	#N/A	0.635468	#N/A	#N/A	#N/A	#N/A	#N/A	0.678589	#N/A	#N/A	#N/A	#N/A	#N/A	#N/A	1.05009	#N/A	0.919006	#N/A	0.679448	9.30428	6.30609	7.04763	10.5448	8.18397	8.00533	9.31521	6.37158	9.2091	6.91644	7.91965	5.72456	8.24084	9.77872	3.51405	7.55797	7.66334	#N/A	#N/A	#N/A	#N/A	#N/A	#N/A	#N/A	#N/A	#N/A	0.851939	3.77231	2.80406	37	ENSG00000150540	HNMT	protein_coding	histamine N-methyltransferase [Source:HGNC Symbol;Acc:HGNC:5028]
DKK2	#N/A	#N/A	4.13373	#N/A	0.328952	0.32332	0.139593	0.453004	0.21415	1.52869	#N/A	#N/A	0.256559	#N/A	#N/A	#N/A	#N/A	#N/A	#N/A	#N/A	#N/A	#N/A	#N/A	#N/A	#N/A	0.152969	0.751093	0.290747	0.465515	#N/A	#N/A	#N/A	#N/A	#N/A	0.75463	0.23768	2.93636	2.89944	4.32692	3.64902	2.34059	#N/A	5.57657	3.21526	6.57468	0.871098	4.95087	4.6656	#N/A	4.8226	1.23746	4.0913	2.1438	0.105073	0.120516	#N/A	0.0693543	0.161423	0.108763	#N/A	0.266252	0.238195	0.122017	37	ENSG00000155011	DKK2	protein_coding	dickkopf WNT signaling pathway inhibitor 2 [Source:HGNC Symbol;Acc:HGNC:2892]
RGL3	#N/A	#N/A	4.21504	3.22299	4.20516	2.82333	0.717186	2.75111	0.688785	3.45002	0.265666	0.374825	#N/A	#N/A	1.66108	#N/A	#N/A	#N/A	0.0500587	#N/A	0.0812604	#N/A	1.14779	#N/A	#N/A	0.563233	1.14757	2.33178	2.79913	#N/A	#N/A	#N/A	#N/A	#N/A	6.35867	0.786984	5.13042	7.54793	5.55043	5.7879	6.97242	4.74036	6.73693	7.46173	6.00397	6.98898	6.28394	6.22961	3.01948	6.73943	7.11315	#N/A	#N/A	#N/A	#N/A	#N/A	#N/A	#N/A	#N/A	#N/A	#N/A	0.654005	0.585689	37	ENSG00000205517	RGL3	protein_coding	ral guanine nucleotide dissociation stimulator like 3 [Source:HGNC Symbol;Acc:HGNC:30282]
LINC01266	#N/A	#N/A	3.90539	3.10243	0.323888	0.699519	0.23989	2.29358	0.357056	1.71487	0.180213	#N/A	0.468541	0.469786	#N/A	#N/A	#N/A	0.230498	#N/A	#N/A	0.055262	#N/A	#N/A	#N/A	#N/A	#N/A	#N/A	0.656839	0.879943	0.129603	#N/A	0.180231	0.751822	#N/A	0.674794	#N/A	1.00908	0.903014	1.62313	0.96999	0.886943	0.94406	1.60006	1.62358	2.22623	0.982639	1.20203	1.05091	0.855094	1.85128	2.00359	#N/A	#N/A	#N/A	#N/A	#N/A	#N/A	#N/A	0.25347	#N/A	#N/A	0.288667	0.230091	37	ENSG00000224957	LINC01266	lncRNA	long intergenic non-protein coding RNA 1266 [Source:HGNC Symbol;Acc:HGNC:50309]
CYP7B1	#N/A	#N/A	4.09608	2.71251	0.404906	1.06208	0.293986	2.04023	0.579497	2.95711	0.148939	#N/A	#N/A	#N/A	1.33745	#N/A	#N/A	#N/A	#N/A	#N/A	#N/A	#N/A	#N/A	#N/A	#N/A	0.300032	3.0665	0.357882	1.15871	#N/A	2.27284	0.140317	2.46784	0.619119	0.486615	0.222888	7.19108	0.489168	5.99377	7.28209	8.64362	4.76182	7.47944	6.37087	6.17742	4.37362	5.48116	6.75559	0.977402	6.91951	7.5241	#N/A	#N/A	#N/A	#N/A	#N/A	#N/A	#N/A	#N/A	#N/A	#N/A	0.306759	0.206716	37	ENSG00000172817	CYP7B1	protein_coding	cytochrome P450 family 7 subfamily B member 1 [Source:HGNC Symbol;Acc:HGNC:2652]
FGF7	#N/A	#N/A	4.77077	1.50656	0.30516	0.252102	0.191367	0.63716	0.200326	2.03358	0.0888983	#N/A	#N/A	#N/A	#N/A	#N/A	#N/A	#N/A	#N/A	#N/A	#N/A	#N/A	#N/A	#N/A	#N/A	0.209079	0.607809	0.257958	0.326099	#N/A	0.968528	0.0713376	0.315411	#N/A	2.14952	#N/A	2.25643	1.94388	2.36778	1.67615	1.56206	1.58946	1.83909	2.42891	2.60069	0.868463	2.34679	2.16734	#N/A	2.54769	1.32447	2.58583	1.44625	#N/A	0.163046	#N/A	#N/A	0.14564	#N/A	#N/A	#N/A	0.23364	0.158152	37	ENSG00000140285	FGF7	protein_coding	fibroblast growth factor 7 [Source:HGNC Symbol;Acc:HGNC:3685]
CERS3-AS1	#N/A	#N/A	0.0649145	0.0578369	0.0791853	0.0885401	0.0526029	0.070199	0.0644913	0.0641681	0.0382209	#N/A	0.0140512	#N/A	#N/A	#N/A	#N/A	#N/A	#N/A	#N/A	#N/A	#N/A	#N/A	#N/A	#N/A	0.0349309	0.11346	0.0860112	0.0965246	#N/A	#N/A	#N/A	#N/A	#N/A	0.104833	#N/A	0.278445	0.0961608	0.473835	0.0845151	3.44849	0.0966006	1.53148	0.0988031	0.0994758	0.0864157	0.426923	0.174322	#N/A	0.119365	0.116771	0.0377313	0.0427416	0.020372	0.031529	0.0208487	#N/A	#N/A	#N/A	#N/A	0.034196	0.079783	0.0705656	37	ENSG00000259430	CERS3-AS1	lncRNA	CERS3 antisense RNA 1 [Source:HGNC Symbol;Acc:HGNC:51431]
#286854	#N/A	#N/A	0.123152	0.0783718	0.0634756	0.0546137	0.0436401	0.05882	#N/A	0.0692581	0.030054	0.0326222	0.0141241	#N/A	#N/A	#N/A	0.00659755	#N/A	#N/A	#N/A	#N/A	#N/A	#N/A	#N/A	#N/A	0.0653791	0.104741	0.0893648	0.0552013	#N/A	#N/A	#N/A	#N/A	#N/A	0.134888	#N/A	0.137816	0.161292	0.107728	0.0841105	0.826588	0.122645	3.20551	0.145183	0.125898	0.129607	0.100116	0.136053	0.0668197	0.107021	0.101315	0.0393493	0.0378093	0.0160951	0.0284039	#N/A	#N/A	#N/A	#N/A	#N/A	0.0215524	0.0610887	#N/A	37	ENSG00000286854		lncRNA	novel transcript
PIWIL4	#N/A	#N/A	3.46276	2.65976	0.670114	0.733186	0.457059	2.01113	0.358152	1.88483	0.162773	0.232805	0.76166	#N/A	#N/A	#N/A	#N/A	#N/A	#N/A	#N/A	#N/A	#N/A	#N/A	#N/A	#N/A	0.49256	#N/A	#N/A	#N/A	#N/A	0.737481	#N/A	#N/A	0.656039	2.75829	0.40302	2.69199	3.14823	2.99375	3.49469	3.11078	2.82795	2.52503	2.69929	2.72162	2.87542	2.5156	2.79886	0.964815	2.51317	3.09743	#N/A	1.15229	#N/A	0.33185	#N/A	#N/A	#N/A	0.185534	#N/A	0.520551	0.698874	0.326171	37	ENSG00000134627	PIWIL4	protein_coding	piwi like RNA-mediated gene silencing 4 [Source:HGNC Symbol;Acc:HGNC:18444]
KCTD9	#N/A	#N/A	1.35812	0.931051	0.931543	1.33413	1.66478	1.31962	2.28787	1.38633	1.89229	#N/A	0.793964	#N/A	#N/A	#N/A	#N/A	#N/A	#N/A	#N/A	#N/A	#N/A	#N/A	#N/A	#N/A	1.59303	1.5778	1.76951	1.09243	#N/A	0.91665	#N/A	1.27521	1.54484	1.58233	#N/A	1.79999	1.52692	1.73428	1.45074	1.40398	1.39124	1.32014	1.63785	1.45551	1.61604	1.30182	1.33718	1.68742	1.54368	1.63864	0.62925	0.838938	#N/A	#N/A	#N/A	#N/A	#N/A	#N/A	#N/A	0.855085	1.02911	#N/A	37	ENSG00000104756	KCTD9	protein_coding	potassium channel tetramerization domain containing 9 [Source:HGNC Symbol;Acc:HGNC:22401]
LINC00683	#N/A	#N/A	1.10851	0.153838	0.14619	0.15973	0.0710713	0.189302	#N/A	0.624922	0.0684804	0.071727	0.0613607	#N/A	#N/A	#N/A	#N/A	#N/A	#N/A	#N/A	#N/A	#N/A	#N/A	#N/A	#N/A	0.108211	0.229938	0.124308	0.153555	#N/A	#N/A	0.0312238	#N/A	#N/A	4.90006	#N/A	3.1457	4.21688	3.83967	3.99356	5.35885	0.43701	3.81008	1.09138	0.40034	0.228973	3.69416	5.1641	0.193455	3.29153	4.2039	1.71876	0.160495	0.0379359	#N/A	#N/A	#N/A	0.0583816	#N/A	#N/A	0.0670684	0.112935	#N/A	37	ENSG00000266256	LINC00683	lncRNA	long intergenic non-protein coding RNA 683 [Source:HGNC Symbol;Acc:HGNC:44467]
BTBD19	#N/A	#N/A	1.56107	#N/A	0.199729	0.181383	0.0841419	0.549822	#N/A	3.10323	#N/A	0.0722851	0.151806	#N/A	#N/A	#N/A	#N/A	#N/A	#N/A	#N/A	#N/A	#N/A	#N/A	#N/A	#N/A	0.112153	0.466912	0.151887	0.298774	#N/A	#N/A	0.0393474	#N/A	0.139148	0.265544	0.0758867	0.290644	0.29416	0.377016	6.11837	8.88085	0.271419	7.04989	0.503976	0.377084	0.254807	7.23089	6.92449	0.27306	0.421791	0.403825	1.47126	#N/A	0.0553031	#N/A	0.0424204	#N/A	#N/A	#N/A	#N/A	0.181144	0.152363	0.116637	37	ENSG00000222009	BTBD19	protein_coding	BTB domain containing 19 [Source:HGNC Symbol;Acc:HGNC:27145]
KIF26B#162849	#N/A	#N/A	1.51522	1.8639	0.956048	#N/A	0.415739	1.57091	#N/A	1.17259	#N/A	0.317502	#N/A	1.52044	1.88132	1.4961	#N/A	0.431972	#N/A	#N/A	0.0379988	#N/A	1.14253	#N/A	#N/A	#N/A	2.05744	#N/A	1.43716	#N/A	#N/A	#N/A	#N/A	#N/A	1.58041	0.772263	1.098	1.54979	1.27022	1.16108	1.27815	1.27764	1.3565	1.76541	1.75744	1.37677	1.6131	1.29605	#N/A	1.64383	1.20054	#N/A	0.926253	0.425114	#N/A	0.185935	#N/A	0.279596	#N/A	#N/A	0.639936	0.691634	#N/A	37	ENSG00000162849	KIF26B	protein_coding	kinesin family member 26B [Source:HGNC Symbol;Acc:HGNC:25484]
CDO1	#N/A	#N/A	0.213074	0.0698035	0.128353	0.144092	0.0835327	0.0939355	#N/A	0.165067	0.057572	#N/A	0.0271848	#N/A	#N/A	#N/A	#N/A	#N/A	#N/A	#N/A	#N/A	#N/A	#N/A	#N/A	#N/A	0.0948259	0.184753	0.138459	0.165948	#N/A	0.148814	0.028373	0.0491199	#N/A	0.270729	0.0943569	0.253733	0.256261	0.23393	0.274452	0.287119	0.190417	0.284886	0.252392	0.243625	0.209112	0.287303	0.272257	0.159545	0.273739	0.281313	0.434811	#N/A	#N/A	0.0565842	#N/A	#N/A	#N/A	#N/A	#N/A	0.0696581	0.135961	#N/A	37	ENSG00000129596	CDO1	protein_coding	cysteine dioxygenase type 1 [Source:HGNC Symbol;Acc:HGNC:1795]
NECTIN3	#N/A	#N/A	1.15838	1.07257	0.758345	0.74091	1.66179	1.03296	1.5829	1.54993	2.10762	1.68876	#N/A	#N/A	#N/A	#N/A	#N/A	#N/A	#N/A	#N/A	#N/A	#N/A	#N/A	#N/A	#N/A	2.90284	3.84359	3.79492	3.41559	1.22244	#N/A	#N/A	#N/A	#N/A	3.86201	1.55303	2.58204	3.53342	2.19825	3.26395	3.87898	4.73331	1.77549	2.13998	1.98191	2.18154	2.09846	2.25899	1.06609	1.64149	3.55466	0.737548	#N/A	#N/A	#N/A	#N/A	0.601039	#N/A	#N/A	#N/A	1.31153	2.69595	2.13467	37	ENSG00000177707	NECTIN3	protein_coding	nectin cell adhesion molecule 3 [Source:HGNC Symbol;Acc:HGNC:17664]
#244464	#N/A	#N/A	0.205776	#N/A	0.110726	0.109196	0.0650272	0.0717791	0.0554385	0.172287	#N/A	#N/A	0.0342052	#N/A	#N/A	#N/A	#N/A	#N/A	#N/A	#N/A	#N/A	#N/A	#N/A	#N/A	#N/A	0.080849	0.159788	0.121789	0.145669	#N/A	0.0845527	#N/A	0.067683	0.0727699	0.569254	#N/A	0.647745	0.264509	0.381787	0.495059	4.29385	0.15166	3.89875	0.140037	0.117834	0.137842	0.202136	0.227869	0.129418	0.182218	2.40005	0.0997268	0.0558758	#N/A	0.0512892	#N/A	#N/A	0.0359835	#N/A	#N/A	0.0541797	0.0853432	#N/A	37	ENSG00000244464		lncRNA	novel transcript
SLC25A43	#N/A	#N/A	1.0453	1.42031	1.2094	1.19124	1.12377	0.818432	#N/A	2.83094	1.43947	1.3655	#N/A	#N/A	#N/A	#N/A	#N/A	#N/A	#N/A	#N/A	#N/A	#N/A	#N/A	#N/A	#N/A	3.26403	1.13741	1.12525	#N/A	#N/A	#N/A	#N/A	#N/A	1.06817	6.11944	5.87791	5.27761	7.38793	5.882	6.09493	6.91159	5.61198	6.38451	5.26181	5.65619	5.32073	5.60856	6.31991	2.53489	6.07483	6.12258	#N/A	0.968574	1.14667	1.19013	#N/A	#N/A	#N/A	0.730234	#N/A	1.20092	1.97322	1.74743	37	ENSG00000077713	SLC25A43	protein_coding	solute carrier family 25 member 43 [Source:HGNC Symbol;Acc:HGNC:30557]
ZDHHC1	#N/A	#N/A	1.78	0.521893	0.285533	0.201283	0.154418	0.905986	0.129165	1.42257	0.0750182	0.0637315	0.229178	#N/A	#N/A	#N/A	#N/A	#N/A	#N/A	#N/A	#N/A	#N/A	#N/A	#N/A	#N/A	0.095465	0.638264	0.232881	0.418041	#N/A	2.05856	#N/A	0.560388	#N/A	1.85952	0.191877	1.71376	1.7323	2.24971	1.80635	1.62057	1.67647	2.16128	1.74865	1.70498	0.943033	2.15513	1.90631	0.456898	2.53861	1.47172	#N/A	#N/A	#N/A	#N/A	#N/A	#N/A	#N/A	#N/A	#N/A	0.183129	0.155033	0.154972	37	ENSG00000159714	ZDHHC1	protein_coding	zinc finger DHHC-type containing 1 [Source:HGNC Symbol;Acc:HGNC:17916]
LINC01324	#N/A	#N/A	0.115783	0.074154	0.0761412	#N/A	0.0505162	0.0609191	0.0613528	0.105777	0.0465333	#N/A	0.0237474	#N/A	#N/A	#N/A	#N/A	#N/A	#N/A	#N/A	#N/A	#N/A	#N/A	#N/A	#N/A	#N/A	0.110225	#N/A	0.0991884	#N/A	0.0316332	#N/A	0.0465278	0.0493188	0.152896	#N/A	0.133085	0.156931	0.156334	0.132508	0.140473	0.140519	0.161613	0.144245	0.139822	0.122912	0.146104	0.150098	#N/A	0.154122	0.156506	0.0643397	0.0294207	0.0256654	0.0398297	0.0275852	#N/A	0.0336455	0.0194639	#N/A	0.0407477	#N/A	#N/A	37	ENSG00000241767	LINC01324	lncRNA	long intergenic non-protein coding RNA 1324 [Source:HGNC Symbol;Acc:HGNC:50530]
SLC16A7	#N/A	#N/A	2.54008	1.97934	3.01866	2.83873	2.11536	0.780565	3.59793	1.7776	1.27011	1.83407	1.12224	#N/A	#N/A	#N/A	#N/A	#N/A	#N/A	#N/A	#N/A	#N/A	#N/A	#N/A	#N/A	0.786396	#N/A	0.88732	0.868659	#N/A	0.963306	#N/A	1.30354	0.896935	#N/A	1.88482	1.7159	1.47411	2.89936	1.35268	0.747244	#N/A	4.74156	2.61719	4.18661	1.19112	3.16522	2.3035	#N/A	5.02137	#N/A	1.81206	#N/A	1.37564	1.9568	0.913322	#N/A	1.23036	1.47439	#N/A	1.7218	#N/A	#N/A	37	ENSG00000118596	SLC16A7	protein_coding	solute carrier family 16 member 7 [Source:HGNC Symbol;Acc:HGNC:10928]
C2#166278	#N/A	#N/A	1.27583	0.27584	0.106219	0.117469	0.0726066	0.149843	0.0876796	0.884893	0.0717313	#N/A	0.0577599	#N/A	0.149559	#N/A	#N/A	#N/A	#N/A	#N/A	#N/A	#N/A	0.0677687	#N/A	#N/A	#N/A	#N/A	0.100452	0.144874	#N/A	0.511121	#N/A	#N/A	0.060189	1.97421	0.0548036	1.5958	2.09731	2.27033	2.54535	2.633	1.19457	2.47339	1.21922	1.03873	0.201751	2.24711	2.30953	#N/A	2.09395	3.28145	#N/A	0.224056	#N/A	0.049337	0.0291452	#N/A	0.0444858	#N/A	#N/A	0.0871855	#N/A	#N/A	37	ENSG00000166278	C2	protein_coding	complement C2 [Source:HGNC Symbol;Acc:HGNC:1248]
SLC41A2	#N/A	#N/A	2.19321	1.2188	0.52665	0.294254	0.188103	0.576419	0.291817	1.5242	0.102892	0.147708	0.833244	#N/A	#N/A	#N/A	#N/A	#N/A	#N/A	#N/A	#N/A	#N/A	#N/A	#N/A	#N/A	0.183861	#N/A	#N/A	#N/A	0.097411	#N/A	#N/A	#N/A	#N/A	8.11896	0.110249	5.86482	8.49213	7.14979	6.52695	7.19996	7.30699	6.45148	4.78082	6.25205	0.759573	4.83676	6.52329	#N/A	8.15007	5.14914	2.88634	1.20096	#N/A	0.122031	#N/A	#N/A	0.219061	0.122978	#N/A	0.343169	0.398373	0.173099	37	ENSG00000136052	SLC41A2	protein_coding	solute carrier family 41 member 2 [Source:HGNC Symbol;Acc:HGNC:31045]
MYOF	#N/A	#N/A	3.26363	#N/A	3.69941	4.06379	2.65828	#N/A	1.57455	2.49962	2.70669	2.41756	#N/A	1.04252	#N/A	#N/A	0.891519	0.987109	#N/A	#N/A	#N/A	#N/A	1.02347	#N/A	#N/A	1.6065	#N/A	#N/A	#N/A	4.07023	2.34727	1.50356	2.41589	2.33377	8.62024	5.39978	7.00734	7.8895	6.31365	6.61496	8.64846	6.60386	7.63097	6.85816	7.3477	5.78257	6.5455	7.15688	2.81503	6.59626	6.90928	#N/A	#N/A	#N/A	#N/A	#N/A	#N/A	#N/A	#N/A	#N/A	#N/A	3.97731	1.92195	37	ENSG00000138119	MYOF	protein_coding	myoferlin [Source:HGNC Symbol;Acc:HGNC:3656]
DPM2	#N/A	#N/A	1.75397	0.329105	#N/A	0.14896	0.0760118	#N/A	0.0972422	1.43256	0.0835136	0.0768709	#N/A	#N/A	#N/A	0.156848	#N/A	0.0374334	#N/A	0.02362	0.0128807	#N/A	#N/A	#N/A	#N/A	0.0527042	0.361257	0.139696	0.230713	#N/A	#N/A	#N/A	#N/A	#N/A	1.91061	#N/A	2.29709	1.07193	1.63588	1.54559	1.38779	0.998111	1.48083	1.29901	1.14967	0.385816	1.70086	1.70299	0.144737	1.61821	1.57493	1.39772	0.359894	0.0410318	#N/A	#N/A	#N/A	#N/A	#N/A	#N/A	0.0974675	0.0867314	#N/A	37	ENSG00000136908	DPM2	protein_coding	dolichyl-phosphate mannosyltransferase subunit 2, regulatory [Source:HGNC Symbol;Acc:HGNC:3006]
S100A10	#N/A	#N/A	#N/A	#N/A	#N/A	#N/A	#N/A	#N/A	#N/A	2.90497	#N/A	#N/A	#N/A	0.738049	#N/A	#N/A	#N/A	0.879699	#N/A	#N/A	#N/A	#N/A	0.756239	#N/A	#N/A	3.72667	2.35262	1.00459	#N/A	0.822729	1.51827	#N/A	1.95383	1.69172	12.23	7.23518	8.61479	12.868	7.38067	10.3356	15.8054	8.81394	15.1903	7.96402	10.7258	8.99907	10.8944	12.7847	3.93462	10.1647	9.79529	2.69407	2.24517	0.991106	1.16527	2.04542	#N/A	1.56397	#N/A	#N/A	2.57925	1.36271	2.20903	37	ENSG00000197747	S100A10	protein_coding	S100 calcium binding protein A10 [Source:HGNC Symbol;Acc:HGNC:10487]
AOC3	#N/A	#N/A	#N/A	#N/A	#N/A	#N/A	#N/A	#N/A	#N/A	1.72464	#N/A	#N/A	#N/A	3.91748	0.304763	0.108949	0.0291713	0.042425	0.0124105	0.0252835	0.0134611	#N/A	0.157086	0.00579513	#N/A	0.125681	0.290936	0.215202	0.228379	#N/A	2.20586	#N/A	0.317741	0.128916	0.327754	0.130058	0.331851	0.328408	0.373735	6.79297	0.366131	0.306763	0.364105	0.308606	0.328185	0.277765	0.341618	0.311739	0.387754	0.333046	0.335628	#N/A	#N/A	#N/A	#N/A	#N/A	#N/A	#N/A	#N/A	#N/A	#N/A	0.165872	0.133862	37	ENSG00000131471	AOC3	protein_coding	amine oxidase copper containing 3 [Source:HGNC Symbol;Acc:HGNC:550]
ACTN1	#N/A	#N/A	1.01952	#N/A	1.7298	0.741964	#N/A	#N/A	#N/A	1.19961	0.74939	#N/A	#N/A	2.25449	3.03922	0.990738	#N/A	2.52087	0.108557	0.203615	0.186358	#N/A	1.84217	#N/A	#N/A	#N/A	2.24444	1.55096	1.58955	0.445736	#N/A	#N/A	1.01765	1.18672	7.74581	4.28805	6.85421	7.64126	5.9876	6.54936	8.08992	6.46605	7.34063	6.47222	6.59313	5.77348	6.20285	7.11374	1.45213	6.57319	6.81279	#N/A	#N/A	#N/A	#N/A	#N/A	#N/A	#N/A	#N/A	#N/A	#N/A	#N/A	1.33019	37	ENSG00000072110	ACTN1	protein_coding	actinin alpha 1 [Source:HGNC Symbol;Acc:HGNC:163]
ATF7IP2	#N/A	#N/A	#N/A	#N/A	#N/A	#N/A	#N/A	#N/A	#N/A	0.610207	#N/A	#N/A	#N/A	#N/A	1.39515	0.572227	0.879133	#N/A	#N/A	#N/A	#N/A	#N/A	0.647755	#N/A	#N/A	1.90448	2.81548	1.16121	0.8976	#N/A	0.799987	#N/A	0.767218	1.0184	2.60935	4.2466	3.4721	3.49687	3.37525	3.89709	3.8009	2.65781	3.19345	1.83883	2.68185	2.1423	2.60705	3.07185	1.37395	2.84718	3.93129	1.81493	1.33574	2.07911	1.99783	1.4179	0.912725	0.980541	#N/A	#N/A	2.65638	#N/A	#N/A	37	ENSG00000166669	ATF7IP2	protein_coding	activating transcription factor 7 interacting protein 2 [Source:HGNC Symbol;Acc:HGNC:20397]
RNF220	#N/A	#N/A	#N/A	#N/A	#N/A	#N/A	#N/A	#N/A	#N/A	#N/A	#N/A	#N/A	#N/A	4.55672	0.218594	0.100171	0.0609644	0.169105	0.0188197	0.0460405	0.0333739	0.0308352	#N/A	0.016083	#N/A	#N/A	0.833878	#N/A	#N/A	#N/A	2.70239	#N/A	1.50269	0.416512	4.34759	0.318289	3.30958	4.65534	3.31594	3.31273	4.88308	4.63677	3.65692	2.96904	3.75743	2.60638	2.93219	3.75178	0.833566	3.2991	4.25398	1.68575	0.831668	#N/A	0.281561	0.22102	#N/A	#N/A	#N/A	#N/A	#N/A	0.713809	0.578848	37	ENSG00000187147	RNF220	protein_coding	ring finger protein 220 [Source:HGNC Symbol;Acc:HGNC:25552]
CDH23	#N/A	#N/A	#N/A	#N/A	#N/A	#N/A	#N/A	#N/A	#N/A	#N/A	#N/A	#N/A	#N/A	2.81093	1.83577	2.70965	0.363646	2.74271	0.146381	0.226524	0.230166	0.163987	1.99093	0.0593874	#N/A	#N/A	0.959079	#N/A	#N/A	#N/A	#N/A	#N/A	#N/A	#N/A	4.91486	3.65585	4.04152	4.9323	3.84524	4.61425	5.41473	5.06754	4.40879	4.2232	4.26963	4.72152	3.70117	4.56915	1.53354	3.75687	4.83692	3.08805	1.66579	0.665701	2.62256	1.91084	#N/A	#N/A	#N/A	#N/A	1.3826	1.83305	1.16713	37	ENSG00000107736	CDH23	protein_coding	cadherin related 23 [Source:HGNC Symbol;Acc:HGNC:13733]
SYN2	#N/A	#N/A	#N/A	#N/A	#N/A	#N/A	#N/A	#N/A	#N/A	#N/A	#N/A	#N/A	#N/A	1.68432	0.115292	0.0907638	#N/A	0.0309138	#N/A	#N/A	#N/A	#N/A	0.199918	#N/A	#N/A	0.101829	0.180903	0.156438	0.156507	#N/A	0.799904	#N/A	0.141975	0.0760012	3.72979	0.10033	3.85876	5.75796	4.01943	4.21526	5.41525	1.41437	4.64063	3.20214	0.549396	0.17108	4.24047	5.50403	#N/A	4.39426	4.64713	2.24728	0.182552	0.0421738	0.0707614	0.0270315	0.0439979	#N/A	#N/A	#N/A	0.0909271	0.13376	0.103011	37	ENSG00000157152	SYN2	protein_coding	synapsin II [Source:HGNC Symbol;Acc:HGNC:11495]
FBXL7	2.31248	4.52487	#N/A	#N/A	#N/A	#N/A	#N/A	#N/A	#N/A	1.42525	#N/A	#N/A	#N/A	#N/A	#N/A	#N/A	#N/A	#N/A	#N/A	#N/A	#N/A	#N/A	0.38576	#N/A	#N/A	3.66544	4.67199	4.5471	4.9991	2.96704	#N/A	#N/A	#N/A	0.483777	7.88326	7.26765	6.56676	8.00126	6.03892	6.34536	8.19673	6.79204	7.65546	6.12979	7.29983	5.90306	6.95249	7.53158	1.98446	6.90157	7.03489	0.605621	0.493904	0.518376	1.20208	1.03263	#N/A	0.730213	#N/A	#N/A	1.7775	4.58572	4.35009	36	ENSG00000183580	FBXL7	protein_coding	F-box and leucine rich repeat protein 7 [Source:HGNC Symbol;Acc:HGNC:13604]
B2M#166710	2.38821	#N/A	#N/A	#N/A	#N/A	#N/A	#N/A	#N/A	#N/A	#N/A	#N/A	#N/A	#N/A	4.88531	5.31464	4.34371	2.66922	4.03185	4.14639	1.08876	5.37146	0.240931	2.30693	3.87848	#N/A	1.00985	0.682825	#N/A	#N/A	#N/A	2.60444	#N/A	3.27834	2.22426	9.31435	7.69475	8.34695	10.3043	5.79827	7.03299	10.8351	10.6931	9.20586	7.12886	8.2831	7.47262	8.61884	10.9886	3.19098	7.31916	8.91468	0.587246	#N/A	#N/A	#N/A	0.783167	#N/A	#N/A	#N/A	#N/A	#N/A	#N/A	#N/A	36	ENSG00000166710	B2M	protein_coding	beta-2-microglobulin [Source:HGNC Symbol;Acc:HGNC:914]
ARL15	1.8727	#N/A	#N/A	#N/A	#N/A	#N/A	#N/A	#N/A	#N/A	0.841856	#N/A	0.6091	#N/A	0.515467	0.747498	0.418799	#N/A	#N/A	0.688114	0.787337	0.970335	0.686454	0.9211	#N/A	#N/A	0.948845	#N/A	#N/A	#N/A	#N/A	1.19755	0.893943	1.45852	1.95752	3.06298	3.4376	3.24145	3.29347	3.50901	3.44079	3.21639	2.64018	3.3807	3.30007	3.27722	3.54037	3.23261	3.32032	2.34739	3.33284	3.04247	#N/A	0.742195	0.866717	#N/A	#N/A	#N/A	#N/A	#N/A	#N/A	0.662569	#N/A	#N/A	36	ENSG00000185305	ARL15	protein_coding	ADP ribosylation factor like GTPase 15 [Source:HGNC Symbol;Acc:HGNC:25945]
COL18A1	3.23279	3.77992	1.21314	1.00185	1.38782	1.49153	1.3446	1.18442	1.18166	2.56326	1.60539	#N/A	#N/A	#N/A	0.726205	0.656689	#N/A	#N/A	#N/A	#N/A	#N/A	#N/A	#N/A	#N/A	#N/A	3.91203	5.29625	3.00174	5.09507	#N/A	#N/A	#N/A	#N/A	#N/A	8.3978	8.04371	7.23619	9.86687	6.30213	7.80538	9.45808	7.41623	10.0453	7.46397	8.53617	7.54728	8.31829	8.65818	3.68572	7.75541	8.35432	#N/A	#N/A	#N/A	#N/A	#N/A	#N/A	#N/A	#N/A	#N/A	#N/A	3.39265	5.11396	36	ENSG00000182871	COL18A1	protein_coding	collagen type XVIII alpha 1 chain [Source:HGNC Symbol;Acc:HGNC:2195]
PRRX1	2.50311	7.09108	6.45107	4.37782	6.59163	6.35285	4.50161	4.24545	4.15813	0.936587	3.53046	2.25601	1.03685	#N/A	#N/A	#N/A	#N/A	#N/A	#N/A	#N/A	#N/A	#N/A	#N/A	#N/A	#N/A	1.16957	4.54819	3.72125	4.42025	4.74146	1.88294	1.90713	1.55568	1.46528	#N/A	#N/A	#N/A	#N/A	0.769035	#N/A	#N/A	#N/A	1.1069	0.548057	1.1237	0.473411	1.08182	0.682492	0.692481	1.70712	#N/A	#N/A	1.20999	#N/A	#N/A	#N/A	1.3615	#N/A	0.55407	#N/A	#N/A	4.48476	6.18209	36	ENSG00000116132	PRRX1	protein_coding	paired related homeobox 1 [Source:HGNC Symbol;Acc:HGNC:9142]
TMSB4X	2.02165	#N/A	#N/A	#N/A	#N/A	#N/A	#N/A	#N/A	#N/A	0.762442	#N/A	#N/A	#N/A	4.17381	2.83419	2.95945	1.2791	5.88113	4.22798	#N/A	4.52218	0.142341	2.26684	2.85404	#N/A	1.69738	0.675128	#N/A	#N/A	#N/A	4.03968	1.21491	4.06472	3.82531	11.994	7.42374	11.4353	12.4501	7.05868	8.34581	14.4791	10.0328	13.3347	8.1888	9.71339	7.96281	11.3155	12.421	3.63567	9.10969	10.8011	0.82996	#N/A	#N/A	#N/A	#N/A	#N/A	#N/A	#N/A	#N/A	#N/A	#N/A	#N/A	36	ENSG00000205542	TMSB4X	protein_coding	thymosin beta 4 X-linked [Source:HGNC Symbol;Acc:HGNC:11881]
PPFIBP1	1.73548	2.97922	#N/A	#N/A	#N/A	#N/A	#N/A	#N/A	#N/A	#N/A	#N/A	#N/A	#N/A	0.518024	0.497867	#N/A	#N/A	0.476073	#N/A	#N/A	0.705939	#N/A	0.450918	#N/A	#N/A	1.37535	2.68056	2.69171	3.22405	1.93186	#N/A	#N/A	#N/A	0.67816	0.995564	1.17909	1.21932	1.17153	1.113	1.20591	1.12429	1.24891	0.931725	1.06674	1.01454	1.29728	0.94857	1.16768	0.88479	1.09727	1.28921	#N/A	0.633136	1.07509	#N/A	0.877607	#N/A	#N/A	#N/A	#N/A	0.82462	3.02219	2.99852	36	ENSG00000110841	PPFIBP1	protein_coding	PPFIA binding protein 1 [Source:HGNC Symbol;Acc:HGNC:9249]
ACTG2	0.00855506	#N/A	0.0195129	0.0407915	0.00746504	0.0231467	0.0127358	#N/A	0.012295	#N/A	#N/A	0.00833227	#N/A	0.00275446	0.00275642	0.003389	#N/A	#N/A	#N/A	#N/A	0.00364172	0.00151544	0.00593987	0.00164306	#N/A	#N/A	0.0310678	#N/A	0.0522982	#N/A	0.027697	#N/A	0.00996435	#N/A	0.0873817	0.0419776	0.040045	0.0810195	0.0336762	0.0779922	0.0800745	0.0802014	0.0875075	0.0815907	0.078769	0.0665475	0.0815207	0.0729726	#N/A	0.0725226	0.0911516	#N/A	#N/A	#N/A	#N/A	#N/A	#N/A	#N/A	#N/A	#N/A	#N/A	0.0488996	#N/A	36	ENSG00000163017	ACTG2	protein_coding	actin gamma 2, smooth muscle [Source:HGNC Symbol;Acc:HGNC:145]
DPYSL2	2.04253	#N/A	#N/A	0.723146	#N/A	#N/A	#N/A	0.80362	#N/A	2.60475	0.75444	1.26187	#N/A	#N/A	#N/A	0.497927	#N/A	#N/A	#N/A	#N/A	#N/A	#N/A	0.924761	#N/A	#N/A	2.4712	0.64047	0.758738	0.630891	#N/A	1.46951	1.08791	1.8514	1.66976	9.77263	8.97618	9.64795	10.7666	8.48733	8.42929	10.28	8.25262	9.97903	8.20917	8.42687	6.60339	7.57966	8.52811	3.68629	8.14229	9.46385	#N/A	0.519772	#N/A	#N/A	#N/A	#N/A	#N/A	#N/A	#N/A	#N/A	2.63478	2.03766	36	ENSG00000092964	DPYSL2	protein_coding	dihydropyrimidinase like 2 [Source:HGNC Symbol;Acc:HGNC:3014]
XAF1	2.53006	#N/A	#N/A	#N/A	#N/A	#N/A	#N/A	#N/A	#N/A	1.07635	#N/A	#N/A	#N/A	1.0932	0.96699	0.905435	#N/A	1.17684	0.678079	#N/A	#N/A	#N/A	1.73367	1.31133	#N/A	2.55208	0.830983	#N/A	#N/A	#N/A	0.912331	#N/A	0.913185	1.84757	8.35744	8.05498	7.13178	10.2402	6.75704	6.70407	9.6115	9.7354	8.18782	6.9614	9.15238	9.85457	7.42232	7.7654	3.92654	7.22584	8.41744	0.561531	1.05011	1.67399	#N/A	#N/A	1.76279	#N/A	#N/A	#N/A	1.62979	#N/A	#N/A	36	ENSG00000132530	XAF1	protein_coding	XIAP associated factor 1 [Source:HGNC Symbol;Acc:HGNC:30932]
SYTL2	2.08736	0.473398	3.56591	2.7218	3.48926	3.45804	1.37051	1.28674	0.991645	1.48023	#N/A	#N/A	#N/A	0.843328	1.29076	0.823965	#N/A	0.619564	#N/A	#N/A	0.208414	#N/A	0.727491	#N/A	#N/A	#N/A	2.82535	2.30597	3.44469	#N/A	#N/A	#N/A	#N/A	#N/A	3.4792	2.76619	2.7132	3.54671	2.49853	4.00151	4.06975	3.49386	2.22968	2.29206	1.77746	2.21795	1.62782	2.74608	0.695312	1.65571	3.74931	#N/A	#N/A	#N/A	#N/A	#N/A	#N/A	#N/A	#N/A	#N/A	#N/A	#N/A	#N/A	36	ENSG00000137501	SYTL2	protein_coding	synaptotagmin like 2 [Source:HGNC Symbol;Acc:HGNC:15585]
RBMS3	0.918753	4.92178	#N/A	0.428261	0.391471	0.591549	0.71573	0.811348	0.652897	0.638797	0.78	0.807531	#N/A	#N/A	#N/A	#N/A	#N/A	#N/A	#N/A	#N/A	#N/A	#N/A	#N/A	#N/A	#N/A	2.02438	4.65639	4.09048	4.91105	3.95575	#N/A	#N/A	#N/A	#N/A	1.19339	1.6905	0.948046	1.0521	1.36258	1.06057	0.881716	1.10981	1.24489	1.43504	1.46952	1.37978	1.39164	1.17281	1.4188	1.41721	0.848329	#N/A	#N/A	#N/A	#N/A	#N/A	0.711277	#N/A	#N/A	#N/A	#N/A	4.88329	4.87945	36	ENSG00000144642	RBMS3	protein_coding	RNA binding motif single stranded interacting protein 3 [Source:HGNC Symbol;Acc:HGNC:13427]
MAP2	3.10354	0.442814	#N/A	#N/A	#N/A	#N/A	#N/A	#N/A	#N/A	1.09097	#N/A	#N/A	#N/A	1.88295	0.740659	1.49356	#N/A	3.13805	0.170782	#N/A	0.244022	0.179434	0.945558	#N/A	#N/A	2.82228	3.12771	2.50327	3.87798	#N/A	#N/A	#N/A	1.09809	1.44441	8.14938	5.67956	6.58901	8.67563	5.8325	5.63793	8.1732	6.67802	7.27484	6.40316	7.28856	5.18529	7.01499	6.90688	3.27064	6.02135	7.44012	#N/A	#N/A	#N/A	#N/A	#N/A	#N/A	#N/A	#N/A	#N/A	#N/A	6.21597	4.6854	36	ENSG00000078018	MAP2	protein_coding	microtubule associated protein 2 [Source:HGNC Symbol;Acc:HGNC:6839]
MEIS3	0.0621565	#N/A	3.76228	0.154272	0.13903	0.160954	0.0805813	0.342462	0.112133	1.18763	0.0775787	0.0622097	#N/A	#N/A	#N/A	#N/A	#N/A	#N/A	#N/A	#N/A	#N/A	#N/A	#N/A	#N/A	#N/A	0.108967	0.221455	0.148817	0.202029	#N/A	0.41536	#N/A	0.0800554	0.0886832	0.276299	0.148129	4.50995	0.29481	0.278611	0.278891	6.97721	0.271461	7.27393	0.284092	0.256277	0.227728	5.98629	0.294988	0.236762	0.287613	0.301609	#N/A	#N/A	#N/A	#N/A	#N/A	#N/A	#N/A	#N/A	#N/A	#N/A	0.149713	#N/A	36	ENSG00000105419	MEIS3	protein_coding	Meis homeobox 3 [Source:HGNC Symbol;Acc:HGNC:29537]
ELK3	1.96045	#N/A	#N/A	#N/A	#N/A	#N/A	#N/A	#N/A	#N/A	0.624861	#N/A	#N/A	#N/A	1.17234	0.705924	1.19354	1.64581	1.29401	#N/A	1.30195	#N/A	#N/A	1.36494	#N/A	#N/A	1.51999	1.66299	#N/A	#N/A	#N/A	1.25752	#N/A	1.10629	1.57189	4.2653	3.25165	4.4291	4.15086	4.76201	4.13078	4.23935	3.78159	4.33436	3.90912	3.679	3.30095	3.99349	3.8443	1.70868	3.95767	3.82644	0.776454	1.84365	#N/A	#N/A	1.16112	1.12361	#N/A	#N/A	#N/A	1.47687	#N/A	#N/A	36	ENSG00000111145	ELK3	protein_coding	ETS transcription factor ELK3 [Source:HGNC Symbol;Acc:HGNC:3325]
CDKL5	1.87771	#N/A	0.693944	0.712344	#N/A	0.931498	#N/A	#N/A	1.16447	1.00213	#N/A	1.12717	#N/A	0.805913	#N/A	0.775261	0.867243	#N/A	#N/A	#N/A	#N/A	#N/A	0.864693	#N/A	#N/A	1.24678	#N/A	1.16686	1.16919	#N/A	1.04744	0.469782	1.48627	1.89318	1.10745	#N/A	1.08355	1.21561	1.15244	1.11412	1.13839	1.05557	1.16311	1.23381	1.21223	1.32764	1.05792	1.25208	#N/A	1.22512	1.13739	#N/A	#N/A	#N/A	#N/A	0.841057	#N/A	#N/A	#N/A	#N/A	#N/A	1.93304	2.63633	36	ENSG00000008086	CDKL5	protein_coding	cyclin dependent kinase like 5 [Source:HGNC Symbol;Acc:HGNC:11411]
FAM110B	1.70031	3.05493	8.39693	4.4764	4.92401	6.73182	3.87028	3.93678	4.10821	1.25698	3.32846	1.93991	1.53856	#N/A	#N/A	#N/A	#N/A	#N/A	#N/A	#N/A	#N/A	#N/A	#N/A	#N/A	#N/A	1.26941	2.86791	3.36988	4.76928	4.55183	#N/A	#N/A	#N/A	#N/A	0.772109	#N/A	0.856029	0.835856	1.10777	0.891365	0.791348	0.692554	1.02897	1.08454	1.15515	0.833999	0.944565	1.05908	#N/A	1.58693	0.547824	#N/A	#N/A	#N/A	#N/A	#N/A	#N/A	#N/A	#N/A	#N/A	0.72511	8.1158	5.13262	36	ENSG00000169122	FAM110B	protein_coding	family with sequence similarity 110 member B [Source:HGNC Symbol;Acc:HGNC:28587]
FRY	1.08931	#N/A	#N/A	#N/A	#N/A	#N/A	#N/A	#N/A	#N/A	0.586164	#N/A	0.69689	#N/A	0.410233	0.673958	0.916253	0.659243	0.502121	#N/A	#N/A	0.805442	#N/A	0.624428	#N/A	#N/A	1.59347	1.43929	2.11329	0.717683	#N/A	0.758393	#N/A	0.773886	0.825028	1.14281	1.85352	1.4426	1.39369	1.44953	1.56857	1.37312	0.913421	1.2038	1.18559	1.29703	1.65243	1.06725	1.28427	1.4341	1.24915	1.40803	#N/A	#N/A	#N/A	#N/A	#N/A	#N/A	#N/A	#N/A	#N/A	#N/A	1.26481	0.966395	36	ENSG00000073910	FRY	protein_coding	FRY microtubule binding protein [Source:HGNC Symbol;Acc:HGNC:20367]
SLCO2B1	0.754864	0.20718	#N/A	2.3201	#N/A	#N/A	#N/A	#N/A	0.724338	1.77615	#N/A	0.406855	#N/A	#N/A	1.95296	#N/A	#N/A	#N/A	#N/A	#N/A	#N/A	#N/A	#N/A	#N/A	#N/A	#N/A	#N/A	#N/A	#N/A	#N/A	1.58312	#N/A	#N/A	0.501991	6.74419	1.01341	5.86324	9.22406	5.81542	7.00555	9.72556	6.76534	7.05629	6.65359	6.71786	5.66593	6.47393	7.11124	1.81019	8.3652	6.55911	3.95509	2.51196	0.48793	0.505574	0.323023	#N/A	0.674125	0.400243	#N/A	1.62346	1.37237	0.625082	36	ENSG00000137491	SLCO2B1	protein_coding	solute carrier organic anion transporter family member 2B1 [Source:HGNC Symbol;Acc:HGNC:10962]
#229751	0.0677729	#N/A	1.74636	0.2427	0.1081	0.13963	0.0897302	0.477845	0.0677442	0.858108	#N/A	0.0631083	#N/A	1.4332	#N/A	0.0760938	0.0129822	#N/A	#N/A	0.0241919	0.00972588	#N/A	0.0927141	#N/A	#N/A	#N/A	#N/A	#N/A	#N/A	#N/A	#N/A	#N/A	#N/A	#N/A	0.26691	0.127201	0.266946	4.43128	5.07732	0.469429	6.86754	0.253047	7.03958	0.256586	0.239544	0.229446	0.259024	0.268228	0.18519	0.80042	0.254764	#N/A	#N/A	#N/A	#N/A	#N/A	#N/A	#N/A	#N/A	#N/A	0.111845	0.112678	0.0798075	36	ENSG00000229751		lncRNA	novel transcript
PTK2	1.01292	#N/A	#N/A	#N/A	#N/A	#N/A	#N/A	#N/A	#N/A	0.411643	#N/A	#N/A	#N/A	0.486305	0.406803	#N/A	#N/A	0.470437	#N/A	0.88296	0.654756	#N/A	0.639551	0.534365	#N/A	0.9445	0.566535	0.765338	1.23525	1.80874	0.575391	#N/A	0.638103	0.693462	1.06244	0.94508	0.991997	1.01641	0.980252	1.04589	1.02086	1.16714	0.863283	0.974535	0.992149	1.10872	0.937438	0.999172	1.50299	0.945726	1.02477	#N/A	#N/A	#N/A	#N/A	#N/A	#N/A	#N/A	#N/A	#N/A	#N/A	3.33337	2.71269	36	ENSG00000169398	PTK2	protein_coding	protein tyrosine kinase 2 [Source:HGNC Symbol;Acc:HGNC:9611]
CNGA1	0.327692	0.124313	3.80772	2.86817	0.639575	0.69006	0.19218	2.17707	0.463233	0.908175	0.17105	#N/A	#N/A	3.96087	3.28688	3.14346	0.0482017	0.167785	0.0236359	0.0902184	0.0429489	0.026928	0.429411	0.0136207	#N/A	0.352627	1.5003	0.744091	0.934992	#N/A	2.17695	#N/A	1.78629	0.414748	#N/A	#N/A	#N/A	#N/A	0.907838	#N/A	#N/A	#N/A	0.783011	#N/A	0.757436	0.784297	#N/A	#N/A	#N/A	0.903136	#N/A	#N/A	#N/A	#N/A	#N/A	#N/A	#N/A	#N/A	#N/A	#N/A	#N/A	0.398803	0.195629	36	ENSG00000198515	CNGA1	protein_coding	cyclic nucleotide gated channel subunit alpha 1 [Source:HGNC Symbol;Acc:HGNC:2148]
HPCAL1	1.47236	0.710561	#N/A	#N/A	#N/A	#N/A	#N/A	#N/A	#N/A	0.916757	#N/A	#N/A	#N/A	#N/A	1.25702	2.28179	1.43897	#N/A	#N/A	#N/A	#N/A	#N/A	1.08975	#N/A	#N/A	1.16587	#N/A	#N/A	#N/A	#N/A	0.868463	0.573001	1.49777	1.42681	4.18036	3.5954	3.94257	4.35119	5.00075	4.56548	4.83036	3.49805	5.22784	4.11148	5.19774	3.23963	4.52387	4.81489	2.28014	4.93416	4.45369	2.14213	1.49549	1.75624	1.87486	2.01799	#N/A	1.07031	#N/A	#N/A	1.72277	#N/A	#N/A	36	ENSG00000115756	HPCAL1	protein_coding	hippocalcin like 1 [Source:HGNC Symbol;Acc:HGNC:5145]
EBF3	1.27966	6.65176	#N/A	0.805854	#N/A	#N/A	#N/A	#N/A	#N/A	1.42304	#N/A	1.26235	0.550749	#N/A	#N/A	#N/A	#N/A	#N/A	#N/A	#N/A	#N/A	#N/A	#N/A	#N/A	#N/A	3.65509	4.70263	4.25054	5.07836	6.15995	#N/A	#N/A	#N/A	#N/A	4.03717	3.34487	2.62612	3.32459	2.34015	3.02086	3.45172	4.40684	2.00874	3.16727	2.0246	2.83915	2.19039	2.41084	2.77657	1.79784	3.53111	0.657883	1.08493	0.806144	0.809348	#N/A	#N/A	0.59927	#N/A	#N/A	1.38061	4.96683	4.12572	36	ENSG00000108001	EBF3	protein_coding	EBF transcription factor 3 [Source:HGNC Symbol;Acc:HGNC:19087]
TTC28	0.968472	2.14005	#N/A	#N/A	#N/A	#N/A	#N/A	#N/A	#N/A	0.56794	#N/A	#N/A	#N/A	#N/A	#N/A	#N/A	#N/A	#N/A	#N/A	#N/A	#N/A	#N/A	#N/A	#N/A	#N/A	1.4744	1.32019	2.35581	3.96835	0.634157	#N/A	#N/A	0.44828	0.631077	1.31095	1.4877	1.00298	1.29993	1.07741	1.28877	1.33336	1.32556	0.944982	1.20848	1.08578	1.2953	0.885913	1.0732	1.43807	0.899963	1.50728	0.470804	0.44804	0.485986	1.01574	0.493829	1.20207	#N/A	#N/A	#N/A	0.859695	3.81232	3.77379	36	ENSG00000100154	TTC28	protein_coding	tetratricopeptide repeat domain 28 [Source:HGNC Symbol;Acc:HGNC:29179]
TRPC1	1.41806	1.72898	0.796178	0.695466	1.10197	0.700524	1.11998	1.21686	#N/A	2.57599	#N/A	1.77156	0.602992	#N/A	#N/A	#N/A	#N/A	#N/A	#N/A	#N/A	#N/A	#N/A	#N/A	#N/A	#N/A	3.90504	2.81371	3.31694	4.66547	1.59675	#N/A	#N/A	#N/A	#N/A	6.99953	8.38871	6.11922	9.21291	6.93928	7.49673	7.88176	5.95689	7.06378	5.85057	6.77694	5.15539	5.70965	6.39584	1.92686	5.99034	6.32415	#N/A	#N/A	#N/A	#N/A	#N/A	#N/A	#N/A	#N/A	#N/A	0.98995	2.4858	3.88678	36	ENSG00000144935	TRPC1	protein_coding	transient receptor potential cation channel subfamily C member 1 [Source:HGNC Symbol;Acc:HGNC:12333]
ADCY3	1.61671	#N/A	3.59739	2.36051	3.49427	3.12264	2.08034	2.9562	2.10271	2.66777	1.75505	1.16353	#N/A	#N/A	#N/A	#N/A	#N/A	#N/A	#N/A	#N/A	#N/A	#N/A	#N/A	#N/A	#N/A	1.13984	3.92384	3.17134	2.03758	0.375541	1.50373	#N/A	1.3713	2.72733	6.82667	5.98378	5.923	7.42765	5.97177	6.65689	7.46309	4.77364	6.47865	5.16658	6.79728	6.40716	5.16668	5.47903	1.37371	5.26719	6.35078	#N/A	#N/A	#N/A	#N/A	#N/A	#N/A	#N/A	#N/A	#N/A	#N/A	#N/A	#N/A	36	ENSG00000138031	ADCY3	protein_coding	adenylate cyclase 3 [Source:HGNC Symbol;Acc:HGNC:234]
PLXNA2	1.40822	2.69766	#N/A	#N/A	#N/A	#N/A	#N/A	#N/A	#N/A	#N/A	#N/A	#N/A	#N/A	#N/A	#N/A	1.02674	1.21467	#N/A	#N/A	#N/A	#N/A	#N/A	#N/A	#N/A	#N/A	1.13073	#N/A	0.752377	2.64835	2.00554	#N/A	#N/A	0.647179	0.792676	1.39759	1.09363	1.27449	1.40839	1.34891	1.35659	1.37061	1.35822	1.34274	1.46438	1.28203	1.70016	1.30183	1.37322	2.08862	1.05352	1.51395	2.78768	1.75678	1.7153	2.64963	2.04677	#N/A	2.51824	#N/A	#N/A	1.59103	3.54677	3.35207	36	ENSG00000076356	PLXNA2	protein_coding	plexin A2 [Source:HGNC Symbol;Acc:HGNC:9100]
#206129	0.0520234	#N/A	0.111533	0.0604336	#N/A	#N/A	0.0413552	0.0822219	0.0378526	0.0930185	0.0391752	0.0390001	#N/A	#N/A	#N/A	#N/A	#N/A	#N/A	#N/A	#N/A	#N/A	#N/A	#N/A	#N/A	#N/A	#N/A	0.112635	0.100147	#N/A	#N/A	0.0483289	#N/A	0.0566576	0.0519516	0.149664	#N/A	0.158748	0.160587	0.152687	0.168327	4.62765	0.155193	0.152471	0.136149	0.167513	0.149659	0.180475	0.151914	0.081269	0.18293	0.160565	0.0456589	0.0268755	#N/A	0.0418112	#N/A	#N/A	#N/A	#N/A	#N/A	0.025224	0.0614711	0.0326401	36	ENSG00000206129		lncRNA	novel transcript
MYADM	1.196	#N/A	0.988806	0.837002	1.25813	#N/A	1.98303	1.38198	#N/A	4.13305	0.737804	1.91494	#N/A	#N/A	#N/A	#N/A	#N/A	#N/A	#N/A	#N/A	#N/A	#N/A	0.742155	#N/A	#N/A	3.05901	1.20695	1.19827	1.19124	#N/A	1.67794	#N/A	1.40222	1.9578	11.6278	5.71149	11.9651	9.77555	8.09842	9.10681	10.7074	10.7455	14.5168	8.51486	10.0334	7.96638	12.6362	12.1612	3.86641	12.1548	9.27011	#N/A	#N/A	#N/A	#N/A	#N/A	#N/A	#N/A	#N/A	#N/A	#N/A	1.13155	1.23689	36	ENSG00000179820	MYADM	protein_coding	myeloid associated differentiation marker [Source:HGNC Symbol;Acc:HGNC:7544]
PGR-AS1	0.217872	#N/A	2.23244	0.975729	#N/A	0.253599	0.114533	0.424794	#N/A	2.52888	#N/A	0.0984192	0.256498	#N/A	#N/A	#N/A	#N/A	#N/A	#N/A	#N/A	#N/A	#N/A	#N/A	#N/A	#N/A	0.174328	0.301269	0.22745	0.222012	#N/A	3.92994	#N/A	0.252038	0.173576	6.26	0.168069	4.58728	5.56922	5.05101	4.8884	6.03282	5.00059	5.16459	3.74125	4.96172	1.25191	3.67963	4.23859	0.72225	5.02586	6.10179	#N/A	#N/A	#N/A	#N/A	#N/A	#N/A	#N/A	#N/A	#N/A	0.30536	0.17639	0.137205	36	ENSG00000282728	PGR-AS1	lncRNA	PGR antisense RNA 1 [Source:HGNC Symbol;Acc:HGNC:52650]
RFTN2	1.18237	1.19605	0.830647	1.53476	1.12782	0.798884	#N/A	#N/A	#N/A	2.65139	0.770075	#N/A	#N/A	#N/A	#N/A	#N/A	#N/A	#N/A	#N/A	#N/A	#N/A	#N/A	#N/A	#N/A	#N/A	4.38895	5.59785	4.63134	4.73024	#N/A	#N/A	#N/A	#N/A	#N/A	6.07278	5.74231	5.18697	6.67043	6.05718	5.8919	5.83089	3.70038	6.16079	6.07338	5.91366	3.62706	5.72869	6.33716	#N/A	5.65534	5.14527	0.972783	1.17337	1.48498	#N/A	#N/A	0.826195	#N/A	0.674383	#N/A	1.85993	3.72811	4.13296	36	ENSG00000162944	RFTN2	protein_coding	raftlin family member 2 [Source:HGNC Symbol;Acc:HGNC:26402]
TMC7	0.0463003	#N/A	#N/A	#N/A	#N/A	#N/A	#N/A	#N/A	#N/A	#N/A	#N/A	#N/A	#N/A	0.0474129	0.106923	0.0318458	#N/A	0.0202244	0.00910115	0.0208651	0.0126524	0.0100537	0.0487183	#N/A	#N/A	#N/A	0.137757	0.104766	0.124777	#N/A	0.231775	#N/A	0.0603267	0.0702825	1.44395	0.12608	2.24189	3.27352	2.71767	1.78961	3.69106	0.273004	3.01427	0.5931	0.349924	0.173308	2.5211	2.99878	0.128439	2.29481	2.9537	1.62657	#N/A	#N/A	#N/A	0.0317701	#N/A	#N/A	#N/A	#N/A	#N/A	0.116726	#N/A	36	ENSG00000170537	TMC7	protein_coding	transmembrane channel like 7 [Source:HGNC Symbol;Acc:HGNC:23000]
PRLR	0.0369153	#N/A	0.0801937	0.0325039	0.0623384	0.0889762	0.0391126	0.0602326	#N/A	0.0363872	0.0453252	0.0292058	#N/A	#N/A	0.0127699	#N/A	0.00652967	#N/A	#N/A	#N/A	#N/A	#N/A	#N/A	#N/A	#N/A	0.0523976	#N/A	#N/A	#N/A	#N/A	0.07143	#N/A	0.0214542	0.0519199	0.145715	#N/A	0.0746829	0.122058	0.230991	0.104552	2.57522	0.133268	0.129293	0.150115	0.114532	0.127978	0.103954	0.144576	#N/A	0.116445	0.117128	0.0479227	#N/A	0.0200496	#N/A	#N/A	#N/A	0.0265485	#N/A	#N/A	0.0316591	0.072142	#N/A	36	ENSG00000113494	PRLR	protein_coding	prolactin receptor [Source:HGNC Symbol;Acc:HGNC:9446]
ACTN4#130402	0.851566	1.34268	#N/A	#N/A	#N/A	#N/A	#N/A	#N/A	#N/A	#N/A	#N/A	#N/A	#N/A	2.07801	1.53835	1.62988	#N/A	2.09753	1.53364	1.61153	1.68025	1.31878	1.1914	1.56297	#N/A	1.35075	2.32836	2.55438	1.64317	0.974305	0.623552	#N/A	0.752564	#N/A	1.03651	#N/A	1.22747	1.05575	1.06983	1.05485	1.01005	1.37543	1.00675	1.00248	0.942777	1.06263	1.05615	1.29431	1.21399	1.0004	0.929832	#N/A	#N/A	#N/A	#N/A	#N/A	#N/A	#N/A	#N/A	#N/A	#N/A	0.818549	#N/A	36	ENSG00000130402	ACTN4	protein_coding	actinin alpha 4 [Source:HGNC Symbol;Acc:HGNC:166]
IGFBP5	#N/A	0.2356	5.99663	2.58965	5.56442	5.09489	3.79643	3.03593	2.32707	1.44771	3.25484	0.89236	#N/A	0.62511	#N/A	#N/A	#N/A	0.755206	#N/A	#N/A	#N/A	#N/A	#N/A	#N/A	#N/A	2.10733	2.87802	3.54909	1.19857	3.49239	#N/A	#N/A	#N/A	#N/A	3.09657	#N/A	3.1199	3.24306	1.8339	2.91188	3.6423	3.14989	1.85549	2.07628	1.81238	1.87342	1.6991	2.1192	1.38693	1.36618	3.05932	#N/A	#N/A	#N/A	#N/A	#N/A	#N/A	#N/A	#N/A	#N/A	#N/A	4.12328	3.4845	36	ENSG00000115461	IGFBP5	protein_coding	insulin like growth factor binding protein 5 [Source:HGNC Symbol;Acc:HGNC:5474]
DOCK6	#N/A	3.19054	#N/A	#N/A	#N/A	#N/A	#N/A	#N/A	#N/A	1.2595	#N/A	#N/A	#N/A	1.03298	2.02154	1.22029	#N/A	1.15093	#N/A	#N/A	1.41087	#N/A	1.86581	#N/A	#N/A	3.45254	3.19884	3.33616	4.14155	#N/A	1.36106	#N/A	1.63219	2.50738	5.7761	5.65736	4.65567	5.99263	5.89702	6.33404	6.14679	4.86317	6.68181	5.90067	6.41982	3.95022	5.69231	6.03187	3.47707	5.85053	6.00477	#N/A	0.618327	1.21259	#N/A	#N/A	#N/A	#N/A	#N/A	#N/A	#N/A	3.50821	2.83565	36	ENSG00000130158	DOCK6	protein_coding	dedicator of cytokinesis 6 [Source:HGNC Symbol;Acc:HGNC:19189]
TANC1	#N/A	3.00646	#N/A	#N/A	#N/A	#N/A	#N/A	#N/A	#N/A	#N/A	#N/A	#N/A	#N/A	2.62655	3.00575	1.85131	#N/A	3.195	2.52145	0.513189	3.25283	2.96978	2.20516	0.177996	#N/A	2.37498	2.69803	2.92718	3.98778	#N/A	#N/A	#N/A	#N/A	#N/A	4.15556	5.3531	3.24935	4.78793	3.65767	4.3009	4.68097	3.56333	3.95448	3.60847	3.58864	2.62746	3.44914	3.5678	1.30856	3.78781	3.74044	0.83912	#N/A	#N/A	#N/A	1.06781	#N/A	#N/A	#N/A	#N/A	#N/A	3.95754	6.59094	36	ENSG00000115183	TANC1	protein_coding	tetratricopeptide repeat, ankyrin repeat and coiled-coil containing 1 [Source:HGNC Symbol;Acc:HGNC:29364]
PLEKHH2	#N/A	0.41989	4.5607	2.46208	5.30413	4.83522	4.01449	2.95232	3.15401	3.15224	0.930605	1.59406	0.755354	#N/A	#N/A	#N/A	#N/A	#N/A	#N/A	#N/A	#N/A	#N/A	#N/A	#N/A	#N/A	2.69586	3.39854	3.42654	4.3857	0.403043	#N/A	#N/A	#N/A	#N/A	7.87737	4.24933	6.26744	8.71461	6.95767	6.2632	8.48998	6.7399	7.45636	6.90987	5.97393	8.36308	8.21687	8.29761	3.07381	7.27435	7.35737	#N/A	#N/A	#N/A	#N/A	#N/A	#N/A	#N/A	#N/A	#N/A	#N/A	4.40029	4.44155	36	ENSG00000152527	PLEKHH2	protein_coding	pleckstrin homology, MyTH4 and FERM domain containing H2 [Source:HGNC Symbol;Acc:HGNC:30506]
ERRFI1-DT	#N/A	0.0994547	2.64642	0.375531	0.212236	0.187589	0.121955	0.870094	#N/A	0.96406	#N/A	#N/A	#N/A	1.67438	#N/A	#N/A	0.0235067	0.0757938	#N/A	#N/A	#N/A	#N/A	0.394637	#N/A	#N/A	0.108145	0.488537	0.287358	0.25102	#N/A	1.75127	#N/A	0.374369	0.141101	1.33592	0.181971	1.67235	2.03846	2.17293	1.73349	1.31043	0.853246	2.07334	1.6636	1.93699	#N/A	1.64848	2.27349	#N/A	2.61266	1.16047	#N/A	#N/A	#N/A	#N/A	#N/A	#N/A	#N/A	#N/A	#N/A	#N/A	0.166239	0.191883	36	ENSG00000238290	ERRFI1-DT	lncRNA	ERRFI1 divergent transcript [Source:HGNC Symbol;Acc:HGNC:55646]
EHD2	#N/A	0.404541	#N/A	#N/A	#N/A	#N/A	#N/A	#N/A	#N/A	2.18088	#N/A	0.966384	#N/A	0.895691	0.818796	0.848015	#N/A	0.982408	#N/A	#N/A	0.231935	#N/A	1.49117	#N/A	#N/A	3.10619	3.85517	3.92507	4.5827	0.594396	1.37965	#N/A	1.89851	2.88148	9.71005	6.27009	9.07884	12.1268	7.18835	9.23122	11.0712	10.4775	11.1018	10.6959	7.26847	8.55313	10.7094	9.96973	4.72318	12.1933	10.5267	#N/A	#N/A	#N/A	#N/A	#N/A	#N/A	#N/A	#N/A	#N/A	#N/A	4.75078	2.847	36	ENSG00000024422	EHD2	protein_coding	EH domain containing 2 [Source:HGNC Symbol;Acc:HGNC:3243]
HLF	#N/A	0.195033	1.30431	2.8901	0.874082	1.32461	0.675983	1.53907	#N/A	1.96439	#N/A	0.521029	#N/A	#N/A	#N/A	#N/A	#N/A	#N/A	#N/A	#N/A	#N/A	#N/A	#N/A	#N/A	#N/A	1.25046	4.68822	4.01508	4.19315	0.259899	1.33071	#N/A	1.23642	2.14286	3.12184	#N/A	4.03899	3.4307	4.37616	3.50978	3.26954	2.6162	4.29925	3.927	3.75696	5.16352	4.08929	3.66876	2.08365	4.20056	2.83717	#N/A	#N/A	#N/A	#N/A	#N/A	#N/A	#N/A	#N/A	#N/A	0.845236	3.41232	0.566612	36	ENSG00000108924	HLF	protein_coding	HLF transcription factor, PAR bZIP family member [Source:HGNC Symbol;Acc:HGNC:4977]
TSPAN4	#N/A	0.63541	#N/A	1.5834	#N/A	#N/A	#N/A	#N/A	#N/A	1.78666	#N/A	1.16768	#N/A	0.633148	#N/A	#N/A	#N/A	#N/A	#N/A	#N/A	#N/A	#N/A	1.26003	#N/A	#N/A	2.27286	#N/A	1.20311	1.74582	#N/A	2.31313	0.573793	2.40026	2.52133	4.48424	3.45721	4.96397	4.64622	4.88039	4.62213	5.08058	4.24046	4.57429	3.74667	4.78151	4.46588	3.93667	4.5851	2.29726	4.25058	4.29836	0.703556	1.29971	#N/A	#N/A	0.774226	#N/A	#N/A	#N/A	#N/A	1.47772	6.9921	2.47938	36	ENSG00000214063	TSPAN4	protein_coding	tetraspanin 4 [Source:HGNC Symbol;Acc:HGNC:11859]
MYL6	#N/A	1.06542	#N/A	#N/A	#N/A	#N/A	#N/A	#N/A	#N/A	#N/A	1.30453	0.862056	#N/A	1.33409	0.871334	0.948165	#N/A	1.82708	0.810336	#N/A	1.38214	0.769093	0.671881	#N/A	#N/A	#N/A	2.13905	1.87428	1.56883	#N/A	0.985096	#N/A	0.771338	1.04742	1.93649	1.29164	2.50012	1.81923	1.09689	1.70071	2.03737	2.22694	1.02406	1.17828	1.08041	1.78736	1.08411	1.36203	1.14431	0.943706	2.03574	#N/A	#N/A	#N/A	#N/A	#N/A	#N/A	#N/A	#N/A	#N/A	#N/A	1.32888	2.34152	36	ENSG00000092841	MYL6	protein_coding	myosin light chain 6 [Source:HGNC Symbol;Acc:HGNC:7587]
PTPN13	#N/A	0.318337	5.42709	3.41084	4.40421	4.65519	5.28682	2.90216	3.96098	3.6863	0.803014	0.955866	#N/A	#N/A	#N/A	#N/A	#N/A	#N/A	#N/A	#N/A	#N/A	#N/A	#N/A	#N/A	#N/A	3.10022	1.54984	0.822885	#N/A	0.454519	0.840248	#N/A	1.01705	0.866067	7.47527	5.61311	7.07224	12.1671	6.76956	7.49632	9.00958	8.22441	8.06415	6.74475	5.73719	5.95903	7.47021	8.07959	#N/A	7.56774	7.14139	#N/A	#N/A	#N/A	#N/A	#N/A	#N/A	#N/A	#N/A	#N/A	#N/A	1.27398	1.22684	36	ENSG00000163629	PTPN13	protein_coding	protein tyrosine phosphatase non-receptor type 13 [Source:HGNC Symbol;Acc:HGNC:9646]
TMEM144	#N/A	0.166267	#N/A	1.88981	0.802278	#N/A	0.685501	2.25974	#N/A	2.15576	#N/A	0.696906	0.895386	#N/A	#N/A	#N/A	#N/A	#N/A	#N/A	#N/A	#N/A	#N/A	#N/A	#N/A	#N/A	1.77662	#N/A	#N/A	#N/A	#N/A	#N/A	#N/A	#N/A	#N/A	3.62073	0.978167	3.96291	3.53176	4.34252	3.87144	3.21403	2.74461	3.94059	4.02013	3.8395	4.30564	3.46979	3.63249	2.0806	4.26156	3.50721	3.7143	2.5338	0.517345	2.19646	0.367372	#N/A	2.03949	0.478246	#N/A	3.19995	1.42693	0.678931	36	ENSG00000164124	TMEM144	protein_coding	transmembrane protein 144 [Source:HGNC Symbol;Acc:HGNC:25633]
CRIP1	#N/A	0.786042	3.55978	#N/A	4.48923	1.47407	2.71943	#N/A	2.09992	2.77895	1.70416	1.00074	#N/A	1.36271	#N/A	1.04083	#N/A	1.77981	0.190926	#N/A	1.87937	#N/A	0.982325	#N/A	#N/A	2.44471	#N/A	#N/A	#N/A	#N/A	2.38816	#N/A	2.23819	3.2269	11.7135	5.87219	9.82027	12.1618	8.40538	7.16095	12.6299	10.1435	9.92349	8.83224	8.90604	6.574	8.4296	12.3074	3.85992	9.56115	9.31428	#N/A	#N/A	#N/A	#N/A	#N/A	#N/A	#N/A	#N/A	#N/A	#N/A	#N/A	#N/A	36	ENSG00000213145	CRIP1	protein_coding	cysteine rich protein 1 [Source:HGNC Symbol;Acc:HGNC:2360]
ZNF618	#N/A	0.639051	1.78926	0.99921	1.47222	1.64849	1.73825	1.84369	1.40357	1.08416	0.6028	#N/A	0.772551	#N/A	#N/A	#N/A	#N/A	#N/A	#N/A	#N/A	#N/A	#N/A	#N/A	#N/A	#N/A	0.983497	1.14856	#N/A	0.917094	#N/A	1.27838	#N/A	1.18525	1.22337	1.28161	1.28962	1.0802	1.30864	1.20174	1.29201	1.29852	1.62264	1.04326	1.19179	1.2363	1.19819	0.947304	1.06785	1.43938	1.24079	2.06905	#N/A	#N/A	#N/A	#N/A	#N/A	#N/A	#N/A	#N/A	#N/A	#N/A	4.39253	1.54937	36	ENSG00000157657	ZNF618	protein_coding	zinc finger protein 618 [Source:HGNC Symbol;Acc:HGNC:29416]
SAMD5	#N/A	0.0533322	#N/A	0.249619	0.211311	0.233537	#N/A	#N/A	#N/A	#N/A	#N/A	#N/A	#N/A	#N/A	0.313905	0.219763	#N/A	#N/A	#N/A	0.0236535	#N/A	0.00981065	#N/A	#N/A	#N/A	0.10581	0.255683	0.169226	0.209072	#N/A	#N/A	#N/A	#N/A	#N/A	4.9706	0.12954	4.20162	5.47952	6.45196	4.41848	6.18169	0.446099	5.49057	3.33958	0.470354	0.525621	3.99517	4.21361	0.312579	4.75538	2.02713	0.769713	#N/A	#N/A	0.0704614	0.0365038	#N/A	0.0873008	#N/A	#N/A	0.142409	0.107292	0.113649	36	ENSG00000203727	SAMD5	protein_coding	sterile alpha motif domain containing 5 [Source:HGNC Symbol;Acc:HGNC:21180]
GPC3	#N/A	0.0477422	0.146342	0.147784	0.129654	0.135737	0.0719625	0.131691	0.10267	0.675692	0.0643496	#N/A	#N/A	#N/A	0.101922	#N/A	#N/A	#N/A	#N/A	#N/A	#N/A	#N/A	#N/A	#N/A	#N/A	#N/A	0.123034	0.071737	0.168799	#N/A	0.270313	#N/A	0.0811633	0.0808571	0.336103	#N/A	2.96072	0.237873	2.2765	0.779023	1.18708	0.177067	4.35909	0.219675	0.169194	0.211482	2.95597	2.63557	#N/A	0.229853	0.20321	1.44829	0.217058	#N/A	0.062789	#N/A	#N/A	#N/A	#N/A	#N/A	#N/A	0.102662	#N/A	36	ENSG00000147257	GPC3	protein_coding	glypican 3 [Source:HGNC Symbol;Acc:HGNC:4451]
TRHDE	#N/A	#N/A	4.21845	0.134269	0.166014	0.169391	0.0807605	0.228494	0.170667	0.683152	0.0895794	#N/A	0.176386	#N/A	#N/A	#N/A	#N/A	#N/A	#N/A	#N/A	#N/A	#N/A	#N/A	#N/A	#N/A	#N/A	0.345816	0.156186	0.197197	#N/A	#N/A	#N/A	#N/A	#N/A	3.44134	#N/A	2.01217	3.08017	2.01812	3.0584	3.32752	1.5038	#N/A	1.92276	0.877845	0.346442	1.84215	1.78428	#N/A	1.13885	1.42288	0.52746	0.875459	0.0956099	0.0981246	#N/A	#N/A	0.143471	0.0661619	#N/A	0.105671	0.151797	0.0814901	36	ENSG00000072657	TRHDE	protein_coding	thyrotropin releasing hormone degrading enzyme [Source:HGNC Symbol;Acc:HGNC:30748]
MAML2	#N/A	#N/A	0.462147	0.441324	0.550342	0.70047	#N/A	0.939708	#N/A	1.87904	0.769242	0.684477	#N/A	0.445887	1.74583	#N/A	#N/A	0.616122	#N/A	#N/A	0.919453	#N/A	0.956222	#N/A	#N/A	1.03319	#N/A	#N/A	0.411897	#N/A	3.51726	1.44784	3.89942	4.38841	7.17869	10.8301	6.13721	7.44028	6.32031	6.58083	7.8445	7.12675	7.13385	5.64892	6.33957	5.9924	6.1363	6.86811	3.41644	6.43642	5.04276	#N/A	#N/A	#N/A	#N/A	#N/A	#N/A	#N/A	#N/A	#N/A	#N/A	#N/A	#N/A	36	ENSG00000184384	MAML2	protein_coding	mastermind like transcriptional coactivator 2 [Source:HGNC Symbol;Acc:HGNC:16259]
C2orf27A	#N/A	#N/A	2.72204	1.9786	1.81381	1.32887	0.629629	1.64179	2.07614	0.989529	0.264335	0.412466	#N/A	#N/A	#N/A	#N/A	#N/A	#N/A	#N/A	#N/A	#N/A	#N/A	#N/A	#N/A	#N/A	0.497311	1.63572	1.04629	1.07939	0.195138	#N/A	#N/A	#N/A	#N/A	2.70373	1.16804	1.78239	2.37291	1.6547	2.11852	2.3507	2.79752	1.44602	1.80934	1.30097	1.25967	1.48858	1.65217	#N/A	1.05222	1.98941	#N/A	1.24522	0.582528	#N/A	#N/A	0.183867	#N/A	#N/A	#N/A	#N/A	0.933853	0.479628	36	ENSG00000287151	C2orf27A	lncRNA	chromosome 2 open reading frame 27A [Source:HGNC Symbol;Acc:HGNC:25077]
PTH1R	#N/A	#N/A	3.27967	3.20809	0.882683	0.622331	0.194815	2.65449	0.268979	2.28876	#N/A	#N/A	#N/A	#N/A	1.77703	0.736853	#N/A	#N/A	#N/A	#N/A	#N/A	#N/A	#N/A	#N/A	#N/A	0.251205	0.647688	0.446635	0.496638	#N/A	1.96583	#N/A	1.20439	0.43966	8.43353	0.493987	7.27528	7.20177	7.14294	6.54269	7.98477	8.10341	6.87757	6.60125	6.04399	1.15926	8.06747	7.13008	0.907474	6.06881	7.49563	#N/A	#N/A	#N/A	#N/A	#N/A	#N/A	#N/A	#N/A	#N/A	#N/A	0.317382	0.25363	36	ENSG00000160801	PTH1R	protein_coding	parathyroid hormone 1 receptor [Source:HGNC Symbol;Acc:HGNC:9608]
LINC01580	#N/A	#N/A	0.256322	0.133479	0.13842	0.139292	0.0811176	0.122273	0.0807269	0.157734	0.0612938	#N/A	0.0403669	#N/A	#N/A	#N/A	#N/A	#N/A	#N/A	#N/A	#N/A	#N/A	#N/A	#N/A	#N/A	#N/A	0.155648	0.134935	0.137221	#N/A	#N/A	#N/A	#N/A	#N/A	0.317509	0.101706	0.879111	0.263831	0.471665	0.240578	5.74771	0.209198	4.29673	0.211413	0.232831	0.218007	0.77045	0.273987	0.149664	0.311599	0.429021	0.152894	0.0596481	#N/A	#N/A	0.0362307	#N/A	0.0475224	0.0318244	#N/A	0.0654843	#N/A	#N/A	36	ENSG00000258785	LINC01580	lncRNA	long intergenic non-protein coding RNA 1580 [Source:HGNC Symbol;Acc:HGNC:51414]
INAFM1	#N/A	#N/A	2.77417	1.47621	2.07816	1.47521	0.601964	1.85064	0.673592	3.14719	0.220402	0.322315	#N/A	#N/A	#N/A	#N/A	#N/A	#N/A	#N/A	#N/A	#N/A	#N/A	#N/A	#N/A	#N/A	0.677416	2.15739	1.68473	1.24126	#N/A	1.80159	0.15283	1.71987	0.941527	3.89122	#N/A	4.12174	3.54688	3.67392	3.45924	3.73929	3.51618	3.56286	3.36383	3.34656	3.19581	3.26168	3.31255	3.32749	3.3989	3.86822	#N/A	#N/A	#N/A	#N/A	#N/A	#N/A	#N/A	#N/A	#N/A	#N/A	0.97326	0.308942	36	ENSG00000257704	INAFM1	protein_coding	InaF motif containing 1 [Source:HGNC Symbol;Acc:HGNC:27406]
TBX5	#N/A	#N/A	0.0899711	0.0574903	0.0585318	0.0509096	0.0295292	0.0528179	#N/A	0.0957451	0.0260625	0.0217431	0.00942835	#N/A	#N/A	#N/A	#N/A	#N/A	#N/A	#N/A	#N/A	#N/A	#N/A	#N/A	#N/A	0.0350231	0.0661161	#N/A	#N/A	#N/A	0.0490077	#N/A	0.0339575	0.0383411	0.0875	#N/A	0.121821	0.107074	0.121923	0.0898739	0.105692	0.110613	0.108302	0.114733	0.110858	0.0960445	0.100688	0.110462	0.0842641	0.121981	0.0857553	0.0245246	0.0244711	#N/A	0.0234349	#N/A	#N/A	#N/A	0.011451	#N/A	#N/A	0.0345072	#N/A	36	ENSG00000089225	TBX5	protein_coding	T-box transcription factor 5 [Source:HGNC Symbol;Acc:HGNC:11604]
TNFRSF21	#N/A	#N/A	2.82621	1.06535	0.427324	0.346458	0.215215	1.27831	0.214714	1.94035	0.125216	#N/A	#N/A	1.05277	0.681198	0.345457	0.0629977	0.158086	#N/A	#N/A	#N/A	#N/A	0.592441	#N/A	#N/A	#N/A	#N/A	#N/A	#N/A	#N/A	0.876939	#N/A	#N/A	0.342017	6.49222	0.173048	6.40014	0.469814	6.96955	6.19016	7.25979	5.2097	6.6363	5.16754	5.0241	0.872363	5.75397	5.98001	0.496209	6.00404	4.57341	#N/A	#N/A	#N/A	#N/A	#N/A	#N/A	#N/A	#N/A	#N/A	#N/A	0.203531	0.14073	36	ENSG00000146072	TNFRSF21	protein_coding	TNF receptor superfamily member 21 [Source:HGNC Symbol;Acc:HGNC:13469]
SLC12A1	#N/A	#N/A	0.103594	0.0835506	0.0975493	0.107494	#N/A	0.0663316	#N/A	0.102389	0.0491292	#N/A	0.0200228	#N/A	#N/A	#N/A	#N/A	#N/A	#N/A	#N/A	#N/A	#N/A	#N/A	#N/A	#N/A	#N/A	0.162295	0.0793305	0.142735	0.0328319	#N/A	#N/A	#N/A	0.0283775	0.163049	0.0629675	0.157217	0.224532	0.149834	0.199611	0.194742	0.213973	0.858473	0.112323	0.167085	0.193521	0.881924	0.175712	#N/A	0.163541	0.241728	#N/A	0.0580496	0.0277824	0.0488906	0.00967214	#N/A	#N/A	0.0287193	#N/A	0.0632227	0.0848904	#N/A	36	ENSG00000074803	SLC12A1	protein_coding	solute carrier family 12 member 1 [Source:HGNC Symbol;Acc:HGNC:10910]
PHLDA1	#N/A	#N/A	0.173838	0.108974	0.118778	0.129334	0.0626623	0.0925933	0.0869149	0.166303	0.0650567	#N/A	0.0192349	#N/A	0.0248184	0.0159623	#N/A	#N/A	#N/A	#N/A	0.011023	#N/A	#N/A	#N/A	#N/A	0.0605724	0.130634	#N/A	0.133963	#N/A	0.0736003	#N/A	0.0407406	0.0755993	0.271743	0.0942117	0.157326	0.438629	0.223249	0.610405	3.32837	0.176658	2.85732	0.208882	0.206187	0.152919	0.536443	0.179985	#N/A	0.213063	1.20217	#N/A	#N/A	0.0392202	#N/A	#N/A	#N/A	#N/A	#N/A	#N/A	#N/A	#N/A	#N/A	36	ENSG00000139289	PHLDA1	protein_coding	pleckstrin homology like domain family A member 1 [Source:HGNC Symbol;Acc:HGNC:8933]
EGFR-AS1	#N/A	#N/A	2.27998	0.18702	#N/A	0.148999	0.0938939	0.108706	#N/A	1.31005	0.0682444	0.0718168	0.042469	#N/A	#N/A	#N/A	#N/A	#N/A	#N/A	#N/A	#N/A	#N/A	#N/A	#N/A	#N/A	0.108561	0.219711	0.166847	0.199412	#N/A	#N/A	#N/A	#N/A	#N/A	0.404322	#N/A	3.94079	4.42472	3.66197	4.20489	6.45863	0.266401	3.87554	0.464674	0.376675	0.230089	3.75431	4.34664	0.208126	2.69799	5.43541	2.44804	0.0938307	0.0458141	0.0734203	#N/A	#N/A	#N/A	0.0363727	#N/A	0.0765653	0.139875	#N/A	36	ENSG00000224057	EGFR-AS1	lncRNA	EGFR antisense RNA 1 [Source:HGNC Symbol;Acc:HGNC:40207]
IGSF3	#N/A	#N/A	0.209117	0.0741874	0.107977	0.112262	0.0667185	0.075672	0.0796036	0.265517	#N/A	0.0414343	#N/A	#N/A	#N/A	#N/A	#N/A	#N/A	#N/A	#N/A	#N/A	#N/A	#N/A	#N/A	#N/A	0.0822308	0.163323	#N/A	#N/A	#N/A	#N/A	#N/A	#N/A	#N/A	0.215843	0.0634792	0.649156	0.218968	0.492013	0.205662	7.14796	0.177903	0.225602	0.205663	0.200932	0.169486	0.218522	0.203169	0.105307	0.213263	0.221895	0.513902	0.132584	0.019301	#N/A	#N/A	#N/A	0.0310447	0.0150172	#N/A	0.0185771	0.105391	0.0908502	36	ENSG00000143061	IGSF3	protein_coding	immunoglobulin superfamily member 3 [Source:HGNC Symbol;Acc:HGNC:5950]
KAZN-AS1	#N/A	#N/A	0.199373	0.0931342	0.112517	0.111373	#N/A	0.0864057	0.0690283	0.193062	0.0520067	#N/A	0.0211698	#N/A	#N/A	#N/A	#N/A	#N/A	#N/A	#N/A	#N/A	#N/A	#N/A	#N/A	#N/A	0.0496055	0.161849	0.103182	0.125024	#N/A	#N/A	#N/A	#N/A	#N/A	1.21834	#N/A	2.33091	2.50806	2.64336	1.71402	3.17489	0.327453	3.45365	0.304946	0.124643	0.149795	2.64156	2.03558	#N/A	0.725413	2.51082	0.533312	0.0652658	0.0386182	0.0399577	0.0305864	#N/A	#N/A	0.0255521	#N/A	0.059563	0.0863639	#N/A	36	ENSG00000234593	KAZN-AS1	lncRNA	KAZN antisense RNA 1 [Source:HGNC Symbol;Acc:HGNC:53610]
LRRN4CL	#N/A	#N/A	0.210088	0.125225	0.130687	0.132566	0.0844025	0.0993539	0.0861907	0.185774	0.0749532	0.0642334	0.0332061	#N/A	#N/A	#N/A	#N/A	#N/A	#N/A	#N/A	#N/A	#N/A	#N/A	#N/A	#N/A	#N/A	0.17036	0.126689	0.150325	#N/A	#N/A	#N/A	#N/A	0.0833266	0.250062	0.115936	0.249024	0.263431	0.259935	0.241705	0.284333	0.226821	0.2829	0.251705	0.245267	0.209058	0.266992	0.279503	0.159564	0.234572	0.259671	#N/A	0.0640478	#N/A	#N/A	0.0400138	#N/A	0.0435914	#N/A	#N/A	#N/A	0.119316	#N/A	36	ENSG00000177363	LRRN4CL	protein_coding	LRRN4 C-terminal like [Source:HGNC Symbol;Acc:HGNC:33724]
ST3GAL5	#N/A	#N/A	1.8088	2.4452	1.6655	1.87221	2.48542	1.24546	4.15903	1.0478	3.17801	1.67171	1.05128	#N/A	#N/A	#N/A	#N/A	#N/A	#N/A	#N/A	#N/A	#N/A	#N/A	#N/A	#N/A	#N/A	#N/A	#N/A	#N/A	#N/A	#N/A	#N/A	#N/A	#N/A	1.42049	0.956556	1.53542	1.57957	1.29999	1.59388	1.50058	1.31555	0.980543	1.26386	0.933617	0.89781	0.883073	1.10431	0.856863	1.04017	2.21992	#N/A	2.08003	1.47163	1.36888	1.05964	0.604963	2.19353	1.15429	#N/A	0.838854	#N/A	#N/A	36	ENSG00000115525	ST3GAL5	protein_coding	ST3 beta-galactoside alpha-2,3-sialyltransferase 5 [Source:HGNC Symbol;Acc:HGNC:10872]
SUB1	#N/A	#N/A	2.26288	#N/A	1.05983	0.807773	0.330669	1.24628	0.627968	1.60768	0.155224	0.340879	0.555826	#N/A	#N/A	#N/A	#N/A	#N/A	#N/A	#N/A	#N/A	#N/A	#N/A	#N/A	#N/A	#N/A	0.728488	#N/A	#N/A	#N/A	#N/A	#N/A	0.598279	#N/A	1.86749	0.38562	3.07283	2.0596	2.16051	1.86968	2.06459	2.11082	2.20909	1.7873	2.29513	1.35932	2.11249	2.00892	#N/A	2.32273	1.72883	2.12152	1.3349	0.317109	0.297302	0.188789	#N/A	0.579151	0.333518	#N/A	0.564164	#N/A	#N/A	36	ENSG00000113387	SUB1	protein_coding	SUB1 regulator of transcription [Source:HGNC Symbol;Acc:HGNC:19985]
LINC01568	#N/A	#N/A	#N/A	0.0419113	0.0224822	0.026158	#N/A	0.0149428	0.0168986	#N/A	0.0144992	#N/A	#N/A	0.00153728	0.00588515	0.00282146	#N/A	0.00675701	#N/A	#N/A	0.00239094	#N/A	0.00112143	#N/A	#N/A	0.0335601	0.0608025	0.0254974	0.0276587	#N/A	#N/A	#N/A	0.00637424	0.0132644	0.032304	#N/A	#N/A	0.0105737	#N/A	0.0132347	0.0601868	0.0229882	0.717446	#N/A	0.0624283	0.0404473	0.019331	0.0240976	0.0326595	0.0371982	0.0259047	#N/A	#N/A	#N/A	0.00144359	0.00797271	#N/A	#N/A	#N/A	0.00141429	#N/A	0.0490813	0.0397931	36	ENSG00000258779	LINC01568	lncRNA	long intergenic non-protein coding RNA 1568 [Source:HGNC Symbol;Acc:HGNC:51371]
ADORA2A-AS1	#N/A	#N/A	0.37185	#N/A	0.0808908	0.109171	0.0642097	0.0761381	0.0656144	0.29001	#N/A	#N/A	#N/A	0.0715603	0.0243228	#N/A	#N/A	0.01434	0.00768143	#N/A	#N/A	0.00731841	0.0321938	#N/A	#N/A	0.0666014	0.0937882	0.104789	0.126558	#N/A	0.124421	#N/A	0.0477617	0.0573105	1.52999	0.0829569	0.815219	0.566808	1.18356	0.541026	2.87684	0.281113	2.94937	0.183567	0.178127	0.145968	1.6408	0.278359	#N/A	2.34742	1.7085	#N/A	#N/A	#N/A	#N/A	#N/A	#N/A	#N/A	#N/A	#N/A	#N/A	#N/A	#N/A	36	ENSG00000178803	ADORA2A-AS1	lncRNA	ADORA2A antisense RNA 1 [Source:HGNC Symbol;Acc:HGNC:37122]
TESPA1	#N/A	#N/A	0.227336	0.0790053	0.0739153	0.126313	0.074794	0.0759014	0.0796348	0.127959	0.0606573	#N/A	#N/A	#N/A	#N/A	#N/A	#N/A	#N/A	#N/A	#N/A	#N/A	#N/A	#N/A	#N/A	#N/A	#N/A	0.128701	0.106474	#N/A	#N/A	0.0974526	0.0295811	0.056268	0.0572848	0.194301	#N/A	0.201877	0.216832	0.214327	0.208712	0.221365	0.200016	5.87545	0.196639	0.197341	0.162136	0.196633	0.204127	0.15986	0.167702	0.218988	0.551065	0.0450156	#N/A	0.0586292	#N/A	#N/A	#N/A	0.0291468	#N/A	0.0499143	#N/A	#N/A	36	ENSG00000135426	TESPA1	protein_coding	thymocyte expressed, positive selection associated 1 [Source:HGNC Symbol;Acc:HGNC:29109]
IATPR	#N/A	#N/A	0.172976	0.115838	0.117673	0.116142	0.066736	0.0947268	#N/A	0.153799	#N/A	#N/A	#N/A	0.040168	0.0371226	0.0213555	#N/A	0.0181129	0.00872204	#N/A	#N/A	0.00746563	0.037782	#N/A	#N/A	#N/A	0.169497	0.123095	0.149483	#N/A	0.0918106	#N/A	0.0727351	0.0748526	0.255622	0.0918479	0.242237	0.257057	0.241543	0.246898	0.289145	0.199889	0.286736	0.237046	0.22631	0.190435	0.267621	0.260316	#N/A	0.226055	0.243776	#N/A	#N/A	#N/A	#N/A	#N/A	#N/A	#N/A	#N/A	#N/A	#N/A	#N/A	#N/A	36	ENSG00000233387	IATPR	lncRNA	ITGB1 adjacent tumor promoting lncRNA [Source:HGNC Symbol;Acc:HGNC:53719]
GDPD4	#N/A	#N/A	0.198558	0.0903553	0.0897389	0.114095	#N/A	0.0796434	0.0750522	0.129408	0.0577315	0.0493049	0.0337225	#N/A	0.0258165	#N/A	#N/A	#N/A	#N/A	#N/A	#N/A	#N/A	#N/A	#N/A	#N/A	#N/A	#N/A	0.0805665	0.131962	#N/A	#N/A	#N/A	#N/A	#N/A	0.150858	0.116931	0.315655	0.197875	0.204173	0.158657	0.968727	0.122109	1.5774	0.166075	0.206809	0.173734	0.167528	0.247107	#N/A	0.20344	0.321695	0.0788472	0.0475509	0.0350214	0.0425247	0.0262745	#N/A	0.0421757	#N/A	#N/A	0.0474149	#N/A	#N/A	36	ENSG00000178795	GDPD4	protein_coding	glycerophosphodiester phosphodiesterase domain containing 4 [Source:HGNC Symbol;Acc:HGNC:24849]
C6	#N/A	#N/A	0.315209	#N/A	0.108244	0.129846	0.0768798	#N/A	0.0824157	0.548014	#N/A	#N/A	0.0270901	#N/A	#N/A	#N/A	#N/A	#N/A	#N/A	#N/A	#N/A	#N/A	#N/A	#N/A	#N/A	0.084451	0.160088	0.139853	0.143008	#N/A	#N/A	#N/A	0.0546409	#N/A	0.752333	0.092799	2.64369	0.473027	0.729273	0.782436	4.82892	0.194421	5.40771	0.175558	0.207056	0.194634	4.8158	0.665572	#N/A	0.518803	0.609001	0.7269	0.0573444	0.0372751	0.0496894	#N/A	#N/A	0.049842	0.0245481	#N/A	#N/A	0.126304	0.0918862	36	ENSG00000039537	C6	protein_coding	complement C6 [Source:HGNC Symbol;Acc:HGNC:1339]
#226197	#N/A	#N/A	#N/A	#N/A	#N/A	#N/A	#N/A	#N/A	#N/A	#N/A	#N/A	#N/A	#N/A	0.361577	0.224129	0.0427196	#N/A	0.0113513	0.0105539	0.0227504	0.0140146	0.0116739	0.168302	0.00535486	#N/A	#N/A	0.268747	0.180666	0.158337	0.0702348	0.500814	#N/A	0.169489	#N/A	1.67816	#N/A	1.84401	2.03976	1.84828	1.16561	1.75616	#N/A	2.15631	1.47149	0.811903	0.327909	1.18016	2.17077	#N/A	1.82413	1.01889	0.720543	#N/A	0.0748845	0.111601	#N/A	#N/A	0.0879291	#N/A	#N/A	0.0786829	#N/A	0.0965624	36	ENSG00000226197		lncRNA	novel transcript
MIR3667HG	#N/A	#N/A	#N/A	#N/A	#N/A	#N/A	#N/A	#N/A	#N/A	#N/A	#N/A	#N/A	#N/A	0.0703003	0.0337397	0.0205315	0.0199402	0.020764	0.00967652	0.0233216	0.018999	0.00973712	0.198726	#N/A	#N/A	#N/A	#N/A	#N/A	#N/A	#N/A	0.317745	#N/A	0.244622	0.149234	0.222153	0.133042	4.62432	0.245624	3.63919	0.591712	6.89219	0.219432	5.77599	0.283149	0.221393	0.213941	6.37325	0.678026	0.184476	3.92885	0.253351	0.460464	0.522624	0.0768654	0.06504	#N/A	0.0382231	#N/A	#N/A	#N/A	0.14259	#N/A	#N/A	36	ENSG00000188511	MIR3667HG	lncRNA	MIR3667 host gene [Source:HGNC Symbol;Acc:HGNC:28010]
ESAM	#N/A	#N/A	#N/A	#N/A	#N/A	#N/A	#N/A	#N/A	#N/A	#N/A	#N/A	#N/A	#N/A	0.0775694	0.261664	0.122174	0.0287839	0.0341376	0.0124614	0.0304856	0.0169016	0.0137465	0.188152	#N/A	#N/A	0.119607	0.71069	0.347971	0.217631	#N/A	3.18748	#N/A	0.199402	0.187657	7.14688	0.159074	6.12279	0.313202	4.89198	6.71525	9.35357	0.717266	9.52916	5.5317	0.456587	0.275595	7.42734	0.310493	0.31068	6.94324	0.315472	#N/A	#N/A	#N/A	#N/A	#N/A	#N/A	#N/A	#N/A	#N/A	#N/A	0.287461	0.184736	36	ENSG00000149564	ESAM	protein_coding	endothelial cell adhesion molecule [Source:HGNC Symbol;Acc:HGNC:17474]
AKT3#117020	1.96632	2.73695	#N/A	#N/A	#N/A	#N/A	#N/A	#N/A	#N/A	1.56193	#N/A	1.35572	#N/A	#N/A	0.364772	#N/A	#N/A	#N/A	#N/A	#N/A	#N/A	#N/A	0.53817	#N/A	#N/A	2.41699	1.17332	1.25127	1.52433	1.69852	#N/A	0.629751	0.466452	0.504978	5.20647	4.16357	4.01234	5.23317	3.638	4.4889	5.46019	5.30114	3.16147	3.69759	3.28455	3.83882	3.12739	3.57201	3.26302	2.82189	5.00037	#N/A	0.417704	#N/A	#N/A	#N/A	0.829368	#N/A	#N/A	#N/A	0.695622	#N/A	1.00717	35	ENSG00000117020	AKT3	protein_coding	AKT serine/threonine kinase 3 [Source:HGNC Symbol;Acc:HGNC:393]
PHACTR1	2.54008	#N/A	#N/A	#N/A	#N/A	#N/A	#N/A	#N/A	#N/A	1.28766	#N/A	#N/A	#N/A	#N/A	0.874256	0.68648	0.913531	#N/A	#N/A	#N/A	#N/A	#N/A	0.701053	#N/A	#N/A	0.858676	#N/A	#N/A	#N/A	#N/A	1.85192	#N/A	1.43369	2.32438	2.59095	2.37504	2.8166	2.91202	2.5695	3.05294	2.77981	2.1676	2.61292	2.66652	2.77894	2.95329	2.59321	2.66328	1.98652	2.59827	3.38112	2.01638	#N/A	1.85688	2.11023	1.51959	#N/A	0.976376	#N/A	#N/A	1.83814	3.61496	1.3706	35	ENSG00000112137	PHACTR1	protein_coding	phosphatase and actin regulator 1 [Source:HGNC Symbol;Acc:HGNC:20990]
CSRP1	0.296187	#N/A	0.835786	#N/A	0.59518	#N/A	0.339017	#N/A	#N/A	2.58133	#N/A	#N/A	#N/A	1.86843	1.84521	1.22095	#N/A	0.311179	#N/A	#N/A	#N/A	#N/A	0.999228	#N/A	#N/A	0.401412	2.40663	0.899831	1.27127	#N/A	0.977712	#N/A	1.41214	0.565226	0.474638	0.246234	0.460187	0.444583	7.76995	6.84636	0.366056	0.444542	10.3969	0.452383	0.310162	0.29058	8.78597	0.406974	1.51921	0.335069	8.36848	#N/A	#N/A	#N/A	#N/A	#N/A	#N/A	#N/A	#N/A	#N/A	#N/A	0.847634	#N/A	35	ENSG00000159176	CSRP1	protein_coding	cysteine and glycine rich protein 1 [Source:HGNC Symbol;Acc:HGNC:2469]
BCAM	0.212214	#N/A	#N/A	#N/A	#N/A	#N/A	#N/A	#N/A	#N/A	1.18305	#N/A	#N/A	#N/A	4.84804	2.85224	4.00944	#N/A	0.11417	0.0280515	#N/A	0.0328878	0.031611	2.56958	#N/A	#N/A	0.266253	2.92337	0.472052	0.469244	#N/A	2.23593	#N/A	1.44508	#N/A	5.42193	0.378105	5.364	5.26263	4.52273	5.43362	6.01804	5.45025	6.03275	4.07412	5.16256	4.29374	5.18401	4.77926	0.855191	5.45399	5.68321	#N/A	#N/A	#N/A	#N/A	#N/A	#N/A	#N/A	#N/A	#N/A	#N/A	0.414759	0.233263	35	ENSG00000187244	BCAM	protein_coding	basal cell adhesion molecule (Lutheran blood group) [Source:HGNC Symbol;Acc:HGNC:6722]
AUTS2	0.906342	#N/A	#N/A	1.02361	#N/A	#N/A	#N/A	0.990788	#N/A	1.1278	#N/A	#N/A	#N/A	0.376443	#N/A	#N/A	#N/A	#N/A	#N/A	#N/A	#N/A	#N/A	0.590783	#N/A	#N/A	1.70874	#N/A	0.754818	1.27249	4.35821	0.903289	#N/A	0.91162	1.29065	2.16541	2.13784	2.20023	2.15308	2.99502	1.98083	1.72223	1.86129	3.12244	2.75781	3.29928	2.05288	2.87659	2.59876	1.55255	3.23743	2.00601	#N/A	#N/A	0.413727	#N/A	#N/A	0.951181	#N/A	#N/A	#N/A	0.501694	2.38828	1.69513	35	ENSG00000158321	AUTS2	protein_coding	activator of transcription and developmental regulator AUTS2 [Source:HGNC Symbol;Acc:HGNC:14262]
TMEM204	0.661462	0.157172	#N/A	#N/A	#N/A	#N/A	#N/A	#N/A	#N/A	1.14615	#N/A	0.3815	#N/A	#N/A	0.937455	0.852605	0.112956	#N/A	#N/A	#N/A	#N/A	#N/A	1.19503	#N/A	#N/A	0.479482	3.40256	2.01012	1.49259	0.190291	1.99573	#N/A	2.38711	0.922933	7.49747	0.439223	7.55053	8.8922	6.17462	7.472	9.10301	7.35245	8.43655	6.7653	6.11693	6.43098	7.02827	7.38724	2.46324	7.00714	7.40758	#N/A	1.16203	#N/A	#N/A	#N/A	#N/A	#N/A	#N/A	#N/A	0.961085	#N/A	#N/A	35	ENSG00000131634	TMEM204	protein_coding	transmembrane protein 204 [Source:HGNC Symbol;Acc:HGNC:14158]
FRMD6	1.82891	0.567651	1.06508	1.15154	1.04488	#N/A	#N/A	1.56801	#N/A	1.29945	1.14807	0.966885	#N/A	#N/A	#N/A	#N/A	#N/A	#N/A	#N/A	#N/A	#N/A	#N/A	#N/A	#N/A	#N/A	1.62252	3.1862	3.97831	3.21195	0.763768	#N/A	#N/A	#N/A	#N/A	2.79058	3.933	2.46894	3.01149	2.41775	3.12962	3.2107	2.27354	1.97009	2.02454	1.67796	1.71889	1.50843	1.93403	#N/A	1.04554	3.50573	#N/A	1.30741	#N/A	#N/A	#N/A	0.695808	#N/A	#N/A	#N/A	0.644396	3.25914	2.81618	35	ENSG00000139926	FRMD6	protein_coding	FERM domain containing 6 [Source:HGNC Symbol;Acc:HGNC:19839]
SLC8A1-AS1	0.169358	#N/A	2.01404	#N/A	0.720281	0.483067	0.204129	#N/A	0.288301	2.65882	0.118136	0.104434	#N/A	#N/A	2.12829	#N/A	0.0465743	#N/A	#N/A	0.0429207	#N/A	#N/A	0.585572	#N/A	#N/A	#N/A	#N/A	#N/A	#N/A	#N/A	3.41658	0.0885963	0.268821	0.249655	0.447553	0.21634	5.2161	7.18965	6.37632	5.77345	7.07447	5.29927	5.98788	4.77829	0.438386	0.523581	6.17562	7.01361	#N/A	6.30605	8.45564	#N/A	#N/A	#N/A	#N/A	#N/A	#N/A	#N/A	#N/A	#N/A	#N/A	0.253975	0.209314	35	ENSG00000227028	SLC8A1-AS1	lncRNA	SLC8A1 antisense RNA 1 [Source:HGNC Symbol;Acc:HGNC:44102]
CMKLR1	0.243444	#N/A	3.67763	#N/A	0.697695	0.452252	0.43146	#N/A	0.449848	3.53086	#N/A	0.163162	2.11752	#N/A	#N/A	#N/A	#N/A	#N/A	#N/A	#N/A	#N/A	#N/A	#N/A	#N/A	#N/A	#N/A	#N/A	#N/A	#N/A	#N/A	2.35837	#N/A	1.86778	0.355833	7.54687	0.471132	6.76563	9.78837	7.2174	6.96827	9.66166	7.08926	7.1379	6.6559	7.03341	3.86531	6.88083	9.63247	0.947353	7.66636	10.368	3.68693	#N/A	0.209996	0.204802	0.15861	#N/A	0.257677	#N/A	#N/A	0.637341	#N/A	#N/A	35	ENSG00000174600	CMKLR1	protein_coding	chemerin chemokine-like receptor 1 [Source:HGNC Symbol;Acc:HGNC:2121]
GPR173	0.0561058	0.0553546	2.99875	0.596397	0.208488	0.155976	0.124613	0.347984	0.102306	2.63481	0.0687614	#N/A	#N/A	#N/A	#N/A	#N/A	#N/A	#N/A	#N/A	#N/A	#N/A	#N/A	#N/A	#N/A	#N/A	0.114227	0.594046	0.166801	0.273154	#N/A	#N/A	#N/A	#N/A	#N/A	0.280955	0.130931	5.49202	0.243343	4.97597	0.848328	7.54999	3.98045	6.28723	0.237632	0.227731	0.222348	1.48254	6.10061	0.329245	5.29218	0.529949	#N/A	#N/A	#N/A	#N/A	#N/A	#N/A	#N/A	#N/A	#N/A	0.103445	0.135738	0.118327	35	ENSG00000184194	GPR173	protein_coding	G protein-coupled receptor 173 [Source:HGNC Symbol;Acc:HGNC:18186]
FLT3LG	0.0799034	0.0592172	#N/A	#N/A	0.148783	0.172815	#N/A	0.341504	#N/A	1.55461	#N/A	0.048905	#N/A	#N/A	#N/A	#N/A	0.019975	#N/A	#N/A	#N/A	#N/A	#N/A	#N/A	#N/A	#N/A	0.104836	0.33868	0.154176	0.200992	#N/A	1.30429	#N/A	#N/A	0.123022	3.32671	0.104774	3.48055	4.08644	3.69198	3.0862	3.80684	2.83335	4.19566	0.553128	2.77085	0.224745	3.27922	3.63494	0.188752	3.29015	3.90158	1.2159	0.569947	#N/A	#N/A	#N/A	#N/A	#N/A	0.0468293	#N/A	0.0809578	#N/A	#N/A	35	ENSG00000090554	FLT3LG	protein_coding	fms related receptor tyrosine kinase 3 ligand [Source:HGNC Symbol;Acc:HGNC:3766]
DAPK1	0.754304	#N/A	1.82012	3.14775	3.41889	2.40039	#N/A	#N/A	0.680288	0.782679	#N/A	#N/A	#N/A	#N/A	#N/A	#N/A	#N/A	#N/A	#N/A	#N/A	#N/A	#N/A	#N/A	#N/A	#N/A	#N/A	#N/A	#N/A	#N/A	#N/A	1.43665	#N/A	0.941125	0.855738	1.27925	#N/A	1.43945	1.74227	1.63134	1.86647	1.94246	1.2809	1.51469	0.894768	1.27888	1.27016	0.913992	1.59759	1.43305	1.10848	2.32395	4.01562	2.2648	0.432936	0.510552	0.254144	0.214352	0.833885	#N/A	#N/A	1.53554	3.24748	#N/A	35	ENSG00000196730	DAPK1	protein_coding	death associated protein kinase 1 [Source:HGNC Symbol;Acc:HGNC:2674]
GGT5	0.256584	0.0927391	3.12083	2.0691	0.632638	0.793912	0.471676	#N/A	#N/A	2.62706	0.166769	0.274565	#N/A	#N/A	1.69695	#N/A	#N/A	#N/A	#N/A	#N/A	#N/A	#N/A	0.677887	#N/A	#N/A	0.387451	2.74439	0.587606	0.600174	#N/A	#N/A	#N/A	#N/A	#N/A	7.4947	0.47628	7.36642	10.0898	6.77181	6.98826	8.49131	8.7369	9.28405	6.86838	6.29277	4.21501	8.48523	8.09341	1.19194	9.00647	7.77413	#N/A	#N/A	#N/A	#N/A	#N/A	#N/A	#N/A	#N/A	#N/A	#N/A	0.37229	0.285138	35	ENSG00000099998	GGT5	protein_coding	gamma-glutamyltransferase 5 [Source:HGNC Symbol;Acc:HGNC:4260]
DOK6	0.480957	#N/A	4.46711	3.29097	6.00352	4.4294	4.61154	3.71942	2.83824	2.49022	0.399921	#N/A	#N/A	#N/A	#N/A	#N/A	#N/A	#N/A	#N/A	#N/A	#N/A	#N/A	#N/A	#N/A	#N/A	2.40013	3.59348	2.8364	3.66585	#N/A	2.71232	#N/A	2.19899	2.6444	5.23973	0.693502	5.22215	6.18994	5.41429	4.88412	5.90374	5.88031	5.33154	5.1379	5.94403	4.7706	4.62722	5.8677	#N/A	5.18863	4.93816	#N/A	#N/A	#N/A	1.05564	#N/A	#N/A	#N/A	#N/A	#N/A	0.730444	#N/A	#N/A	35	ENSG00000206052	DOK6	protein_coding	docking protein 6 [Source:HGNC Symbol;Acc:HGNC:28301]
ALOX12-AS1	1.15917	#N/A	1.09474	1.20761	1.67483	1.22154	1.52615	0.86201	1.60626	0.92355	1.18737	#N/A	0.609194	#N/A	0.778861	#N/A	#N/A	#N/A	0.465265	#N/A	#N/A	#N/A	0.615706	#N/A	#N/A	1.27755	1.15359	1.66895	1.49689	#N/A	#N/A	#N/A	#N/A	#N/A	0.999734	#N/A	0.870075	1.08284	0.973618	0.858396	0.909741	0.685943	1.01493	1.15307	1.18231	1.07823	1.13144	1.14493	1.22115	1.06448	0.893833	#N/A	#N/A	#N/A	#N/A	#N/A	#N/A	#N/A	#N/A	#N/A	#N/A	1.08443	#N/A	35	ENSG00000215067	ALOX12-AS1	lncRNA	ALOX12 antisense RNA 1 [Source:HGNC Symbol;Acc:HGNC:51342]
CAVIN3	0.162225	#N/A	#N/A	#N/A	#N/A	#N/A	#N/A	0.309223	#N/A	2.46165	0.078649	0.0637053	#N/A	0.978035	0.434966	0.375082	#N/A	0.0906576	#N/A	#N/A	#N/A	#N/A	0.436331	#N/A	#N/A	0.0859199	0.304978	0.188679	0.254915	#N/A	1.17208	#N/A	0.187487	0.0941901	0.27117	0.105927	0.273081	0.2759	0.277269	0.274811	0.299781	0.256619	0.295727	0.257253	0.256314	0.238395	0.262744	0.269815	0.242872	0.273765	0.276938	#N/A	#N/A	#N/A	#N/A	#N/A	#N/A	#N/A	#N/A	#N/A	#N/A	0.120824	#N/A	35	ENSG00000170955	CAVIN3	protein_coding	caveolae associated protein 3 [Source:HGNC Symbol;Acc:HGNC:9400]
TENM2	0.145488	0.0877852	#N/A	1.25553	#N/A	#N/A	#N/A	#N/A	#N/A	#N/A	#N/A	#N/A	#N/A	#N/A	#N/A	#N/A	#N/A	#N/A	#N/A	#N/A	#N/A	#N/A	#N/A	#N/A	#N/A	0.170214	1.2783	0.572934	0.425293	0.0759947	1.27286	0.074943	0.451423	0.31204	5.04797	0.105997	3.17258	5.75528	3.7521	4.97325	5.40956	0.588267	4.48818	1.95695	3.48645	0.969131	4.20148	4.62072	0.543687	4.17098	4.28419	1.56744	0.71117	#N/A	0.129909	#N/A	#N/A	#N/A	#N/A	#N/A	0.291962	0.30111	0.113632	35	ENSG00000145934	TENM2	protein_coding	teneurin transmembrane protein 2 [Source:HGNC Symbol;Acc:HGNC:29943]
PDGFB	0.140295	#N/A	#N/A	#N/A	#N/A	#N/A	#N/A	#N/A	#N/A	#N/A	#N/A	#N/A	#N/A	0.0792935	0.118609	0.0700973	0.0396235	0.0256122	0.0132956	0.0297545	0.0202351	0.0167762	0.483342	0.00805529	#N/A	#N/A	#N/A	#N/A	#N/A	#N/A	2.62645	#N/A	0.588843	0.201811	2.82932	#N/A	2.87135	2.70126	3.19672	3.17378	#N/A	2.23885	3.99365	2.71049	3.54207	1.24778	3.08199	3.08134	#N/A	3.58009	2.68722	2.22954	#N/A	#N/A	0.140375	#N/A	#N/A	#N/A	#N/A	0.0104006	0.298279	0.395746	0.121876	35	ENSG00000100311	PDGFB	protein_coding	platelet derived growth factor subunit B [Source:HGNC Symbol;Acc:HGNC:8800]
HOXD8	0.0501267	#N/A	1.28839	#N/A	0.0919514	#N/A	#N/A	#N/A	#N/A	0.334993	0.0644234	0.0557727	#N/A	#N/A	#N/A	0.0432546	0.010559	#N/A	#N/A	#N/A	#N/A	#N/A	#N/A	#N/A	#N/A	0.0967889	0.161652	0.132918	0.143721	#N/A	0.695729	0.033376	0.0655421	0.0504434	0.476896	#N/A	0.349096	0.32957	0.58836	0.228969	6.23851	0.224762	5.98005	0.195199	0.226046	0.163862	4.26064	0.328752	0.133746	0.52303	0.620555	#N/A	#N/A	#N/A	#N/A	#N/A	#N/A	#N/A	#N/A	#N/A	0.053202	0.127428	0.0936382	35	ENSG00000175879	HOXD8	protein_coding	homeobox D8 [Source:HGNC Symbol;Acc:HGNC:5139]
MMP27	0.0402408	#N/A	0.159162	0.0908991	0.0934646	0.0894947	#N/A	0.0829208	#N/A	0.144907	#N/A	#N/A	0.024709	#N/A	#N/A	#N/A	#N/A	#N/A	#N/A	#N/A	#N/A	#N/A	#N/A	#N/A	#N/A	0.0523831	0.116421	#N/A	#N/A	#N/A	0.0663909	#N/A	0.0525214	0.0612311	0.183941	0.11252	0.184327	0.18727	0.155993	0.18611	0.197862	0.171626	0.177208	0.174247	0.169024	0.150248	0.175967	0.183935	0.13423	0.184876	0.175098	0.0739023	0.0546733	0.0314631	0.0420126	#N/A	#N/A	#N/A	#N/A	#N/A	0.049731	#N/A	#N/A	35	ENSG00000137675	MMP27	protein_coding	matrix metallopeptidase 27 [Source:HGNC Symbol;Acc:HGNC:14250]
#253100	0.0611464	#N/A	0.161981	0.0894742	0.0925022	0.10348	0.061529	0.0752705	0.0740629	0.122215	#N/A	#N/A	#N/A	#N/A	#N/A	#N/A	#N/A	#N/A	#N/A	#N/A	#N/A	#N/A	#N/A	#N/A	#N/A	#N/A	0.133649	0.100085	0.120189	#N/A	0.0673397	#N/A	0.0565729	0.0600452	0.149392	#N/A	0.114953	0.154689	0.172382	0.178706	0.812782	0.169584	0.333867	0.171945	0.16771	0.148592	0.171465	0.179935	0.13085	0.133921	0.135896	0.0543855	#N/A	#N/A	0.048136	#N/A	#N/A	#N/A	0.0238989	#N/A	0.0495904	#N/A	#N/A	35	ENSG00000253100		lncRNA	novel transcript
TGFB1I1	0.296025	#N/A	#N/A	#N/A	#N/A	#N/A	#N/A	0.822155	#N/A	3.42375	0.187387	0.208483	#N/A	#N/A	#N/A	#N/A	#N/A	0.182297	#N/A	#N/A	0.0391048	#N/A	0.743387	#N/A	#N/A	0.146384	1.32791	0.572786	0.395002	#N/A	1.43833	0.09421	2.06476	0.381713	0.537709	0.263431	9.27493	0.560621	8.9668	0.557445	12.9042	7.86144	0.572699	0.506387	7.66529	0.600261	9.32312	0.521367	0.806317	0.540809	0.523681	#N/A	#N/A	#N/A	#N/A	#N/A	#N/A	#N/A	#N/A	#N/A	#N/A	0.390544	0.184633	35	ENSG00000140682	TGFB1I1	protein_coding	transforming growth factor beta 1 induced transcript 1 [Source:HGNC Symbol;Acc:HGNC:11767]
#269635	0.0403651	#N/A	0.111617	0.0610119	0.0763655	0.0858261	0.0509512	0.0543871	0.0493639	0.102776	#N/A	#N/A	#N/A	0.0260094	0.0201638	#N/A	#N/A	0.0118959	#N/A	#N/A	#N/A	#N/A	0.0279868	#N/A	#N/A	0.0507026	0.111509	0.0830246	0.0995618	#N/A	0.0540073	#N/A	0.047176	0.049806	0.153442	#N/A	0.146051	0.147798	0.131592	0.133435	0.149926	0.12	0.140489	0.144976	0.14015	0.122912	0.135531	0.134476	#N/A	0.134933	0.141398	#N/A	#N/A	#N/A	#N/A	#N/A	#N/A	#N/A	#N/A	#N/A	#N/A	#N/A	#N/A	35	ENSG00000269635		lncRNA	novel transcript
C3orf70	0.088433	0.0686538	1.7454	0.242598	0.121727	0.169741	#N/A	#N/A	0.135516	2.67978	0.0578222	#N/A	#N/A	#N/A	0.341932	#N/A	#N/A	#N/A	#N/A	#N/A	#N/A	#N/A	#N/A	#N/A	#N/A	0.11467	0.570321	0.150782	0.192206	#N/A	1.40867	0.0301499	0.153212	0.136959	0.252621	#N/A	0.694933	0.543604	6.19732	0.273126	7.83504	3.37077	0.394162	0.286739	0.247158	0.235172	6.54059	0.267479	#N/A	0.66984	0.718691	#N/A	#N/A	#N/A	#N/A	#N/A	#N/A	#N/A	#N/A	#N/A	#N/A	0.155297	0.118743	35	ENSG00000187068	C3orf70	protein_coding	chromosome 3 open reading frame 70 [Source:HGNC Symbol;Acc:HGNC:33731]
SLC2A10	0.0629752	#N/A	1.88785	0.181759	0.124235	0.125397	0.0597228	0.210492	0.0828667	2.13639	0.0531805	0.0686158	#N/A	#N/A	#N/A	#N/A	#N/A	#N/A	#N/A	#N/A	#N/A	#N/A	#N/A	#N/A	#N/A	0.110872	0.276328	0.143476	0.195033	#N/A	#N/A	#N/A	#N/A	#N/A	0.285076	0.127917	0.245349	0.271667	0.27092	5.67141	7.69543	0.245899	6.90172	0.257548	0.246323	0.232801	4.84925	0.2646	0.15921	0.245941	0.974822	#N/A	#N/A	#N/A	#N/A	#N/A	0.0504197	#N/A	#N/A	#N/A	#N/A	0.127089	0.115698	35	ENSG00000197496	SLC2A10	protein_coding	solute carrier family 2 member 10 [Source:HGNC Symbol;Acc:HGNC:13444]
RAMP2	0.0416407	#N/A	#N/A	#N/A	#N/A	#N/A	#N/A	#N/A	#N/A	#N/A	#N/A	#N/A	#N/A	0.324633	0.169674	0.101191	0.0122286	0.0263482	#N/A	#N/A	#N/A	0.0100055	0.0782476	#N/A	#N/A	0.086547	0.206663	0.0949433	0.134245	#N/A	0.11367	#N/A	0.0799322	0.0776065	0.286087	0.101009	0.281673	0.289952	0.287495	0.289011	0.335523	0.265732	0.323807	0.266758	0.257696	0.212468	0.30313	0.285032	0.137277	0.293405	0.283873	2.17679	0.326956	#N/A	#N/A	#N/A	#N/A	#N/A	#N/A	#N/A	0.103746	#N/A	#N/A	35	ENSG00000131477	RAMP2	protein_coding	receptor activity modifying protein 2 [Source:HGNC Symbol;Acc:HGNC:9844]
DENND3	0.972156	0.681137	#N/A	#N/A	#N/A	#N/A	#N/A	#N/A	#N/A	0.882991	#N/A	#N/A	#N/A	2.88282	1.70981	2.18813	2.07286	2.48764	0.171014	0.278167	0.304303	2.4087	2.35401	#N/A	#N/A	1.34412	#N/A	#N/A	#N/A	#N/A	3.29757	#N/A	3.96948	3.98563	8.07738	6.40777	5.97631	8.11713	5.82858	6.9443	8.54091	6.6295	7.04465	5.01377	6.34709	6.54827	6.20448	6.93991	4.60603	7.0285	7.74685	#N/A	#N/A	#N/A	#N/A	#N/A	#N/A	#N/A	#N/A	#N/A	#N/A	1.28437	#N/A	35	ENSG00000105339	DENND3	protein_coding	DENN domain containing 3 [Source:HGNC Symbol;Acc:HGNC:29134]
MYOCD	0.0411574	#N/A	0.460865	#N/A	0.0962274	0.0966077	#N/A	#N/A	0.0503108	0.385572	#N/A	#N/A	#N/A	0.0173365	0.0149879	0.0184587	#N/A	0.0125979	#N/A	#N/A	0.008184	#N/A	0.019896	#N/A	#N/A	#N/A	0.0740088	0.105341	0.125589	#N/A	0.149491	#N/A	0.029754	0.0516691	0.148312	#N/A	0.987043	0.152394	0.641259	0.44722	4.80525	0.176002	0.314506	0.156585	0.140612	0.131437	1.08278	0.149975	0.098893	0.154378	0.169238	#N/A	#N/A	#N/A	#N/A	#N/A	#N/A	#N/A	#N/A	#N/A	#N/A	0.101736	#N/A	35	ENSG00000141052	MYOCD	protein_coding	myocardin [Source:HGNC Symbol;Acc:HGNC:16067]
PRDX4	0.255539	#N/A	2.17521	0.836297	0.686398	0.666586	0.307444	0.85145	0.293337	3.31041	0.119777	0.155747	#N/A	#N/A	#N/A	#N/A	#N/A	#N/A	#N/A	#N/A	#N/A	#N/A	#N/A	#N/A	#N/A	0.194985	1.17454	0.498	0.711414	#N/A	0.989291	#N/A	#N/A	#N/A	3.67721	0.30613	4.97208	4.26068	5.23976	4.22551	4.14049	2.73559	5.20818	4.63184	4.45753	1.61474	3.66975	4.35821	#N/A	4.45005	3.31907	#N/A	#N/A	0.165629	#N/A	#N/A	#N/A	0.239985	#N/A	#N/A	0.381619	#N/A	#N/A	35	ENSG00000123131	PRDX4	protein_coding	peroxiredoxin 4 [Source:HGNC Symbol;Acc:HGNC:17169]
ALDH1A3-AS1	0.0807837	#N/A	1.6383	#N/A	#N/A	#N/A	0.0845648	#N/A	0.0962205	0.430432	0.0777643	#N/A	0.0644128	#N/A	#N/A	#N/A	#N/A	#N/A	#N/A	#N/A	#N/A	#N/A	#N/A	#N/A	#N/A	0.0986543	0.233278	#N/A	0.209021	#N/A	#N/A	#N/A	#N/A	#N/A	4.49544	0.103226	4.32848	1.301	5.5839	0.312916	5.68096	0.871888	5.117	0.453809	0.261933	0.227726	5.35602	4.45127	0.190035	4.71449	3.93302	2.04425	0.0818386	#N/A	0.0611341	0.0338714	#N/A	0.0639091	0.0378706	#N/A	0.0819115	0.146344	#N/A	35	ENSG00000259583	ALDH1A3-AS1	lncRNA	ALDH1A3 antisense RNA 1 [Source:HGNC Symbol;Acc:HGNC:55416]
GRIN2C	0.0428374	#N/A	0.303315	0.0670956	0.095253	#N/A	#N/A	0.0632471	0.0539242	0.1422	#N/A	0.0398891	#N/A	0.0490959	0.0211026	0.0128797	0.00985222	0.0135406	#N/A	#N/A	#N/A	#N/A	0.0236948	#N/A	#N/A	0.0697014	#N/A	0.086811	0.102237	#N/A	0.0602871	#N/A	#N/A	0.0566787	0.121022	0.085545	0.155176	0.263654	0.317595	0.115022	0.892768	0.108762	1.17162	0.137844	0.161651	0.126148	0.407452	0.136063	#N/A	0.139898	0.462216	#N/A	#N/A	#N/A	#N/A	#N/A	#N/A	#N/A	#N/A	#N/A	#N/A	#N/A	#N/A	35	ENSG00000161509	GRIN2C	protein_coding	glutamate ionotropic receptor NMDA type subunit 2C [Source:HGNC Symbol;Acc:HGNC:4587]
CLIC2	0.444214	#N/A	#N/A	#N/A	#N/A	#N/A	#N/A	#N/A	#N/A	1.53289	#N/A	#N/A	#N/A	0.99765	#N/A	#N/A	#N/A	#N/A	0.0345029	#N/A	#N/A	#N/A	0.993992	#N/A	#N/A	#N/A	#N/A	#N/A	#N/A	#N/A	2.70515	0.112845	2.87749	0.387481	3.11116	0.944938	2.9669	3.12744	2.74219	3.0654	3.44725	2.75249	2.47629	2.61929	1.97816	2.97793	2.21299	3.23587	#N/A	2.27325	3.35872	2.40425	2.36684	0.245815	0.395502	0.152938	#N/A	0.361125	#N/A	0.0153465	0.695396	0.458737	0.215381	35	ENSG00000155962	CLIC2	protein_coding	chloride intracellular channel 2 [Source:HGNC Symbol;Acc:HGNC:2063]
C1QTNF2	0.0957459	0.0817334	3.49132	0.169679	0.137861	0.18416	0.11381	0.226297	0.105919	2.33156	0.0754533	0.0702478	#N/A	#N/A	#N/A	#N/A	#N/A	#N/A	#N/A	#N/A	#N/A	#N/A	#N/A	#N/A	#N/A	0.111176	0.415742	0.155711	0.211163	#N/A	#N/A	#N/A	#N/A	#N/A	0.279792	0.128455	5.8941	6.25366	6.4889	0.4035	8.94841	0.395479	7.54264	0.909655	0.27264	0.226163	0.650415	6.24687	0.269019	6.16089	6.19717	#N/A	#N/A	#N/A	#N/A	#N/A	#N/A	#N/A	#N/A	#N/A	#N/A	0.167655	0.132341	35	ENSG00000145861	C1QTNF2	protein_coding	C1q and TNF related 2 [Source:HGNC Symbol;Acc:HGNC:14325]
DTX3	0.0601071	0.0496628	2.4797	0.418405	0.125155	0.149319	0.0916368	0.331428	#N/A	1.6637	#N/A	0.0500583	#N/A	#N/A	0.217679	#N/A	#N/A	#N/A	#N/A	#N/A	#N/A	#N/A	0.271992	#N/A	#N/A	0.113529	0.197173	0.130497	0.181373	#N/A	#N/A	#N/A	#N/A	#N/A	0.300497	0.129624	0.364685	0.250783	5.91101	0.284465	7.15223	0.571894	7.99756	0.313149	0.292792	0.275621	6.03122	0.253408	0.233525	6.10956	4.76209	#N/A	#N/A	#N/A	#N/A	#N/A	#N/A	#N/A	#N/A	#N/A	#N/A	0.0709778	0.0834409	35	ENSG00000178498	DTX3	protein_coding	deltex E3 ubiquitin ligase 3 [Source:HGNC Symbol;Acc:HGNC:24457]
ADCYAP1R1	0.0542715	0.064271	0.3522	0.0943609	0.105676	0.112119	0.0661206	0.0533041	#N/A	0.132757	#N/A	0.0502604	#N/A	#N/A	0.0291874	#N/A	0.0101462	#N/A	#N/A	#N/A	#N/A	#N/A	#N/A	#N/A	#N/A	0.082512	0.112378	0.124365	0.147805	#N/A	0.315726	#N/A	#N/A	0.0671453	0.201332	#N/A	0.192974	0.218029	0.22108	0.218599	0.222656	0.170435	0.211835	0.205587	0.176985	0.179808	0.189294	0.196405	0.135712	0.165064	0.222156	#N/A	#N/A	#N/A	#N/A	#N/A	#N/A	#N/A	#N/A	#N/A	#N/A	#N/A	0.0916333	35	ENSG00000078549	ADCYAP1R1	protein_coding	ADCYAP receptor type I [Source:HGNC Symbol;Acc:HGNC:242]
BACE2	0.823247	#N/A	#N/A	#N/A	#N/A	#N/A	#N/A	#N/A	#N/A	0.640445	#N/A	#N/A	#N/A	1.03573	#N/A	#N/A	#N/A	1.26957	#N/A	#N/A	0.288005	#N/A	1.37647	#N/A	#N/A	#N/A	3.46687	3.37543	3.79648	#N/A	0.960748	#N/A	0.874529	1.01783	2.02544	1.48389	2.38719	2.44346	2.79464	2.70683	2.22592	1.72181	2.56406	2.70101	2.6658	1.42821	2.03468	2.09206	1.27406	2.84577	2.45529	0.753554	0.864696	#N/A	0.835803	#N/A	#N/A	#N/A	#N/A	#N/A	1.22867	2.69881	2.16086	35	ENSG00000182240	BACE2	protein_coding	beta-secretase 2 [Source:HGNC Symbol;Acc:HGNC:934]
PCNX2	0.448471	#N/A	2.20596	#N/A	1.2881	1.04138	0.538048	2.49753	0.475281	1.68971	0.26664	#N/A	#N/A	#N/A	#N/A	#N/A	#N/A	#N/A	#N/A	#N/A	#N/A	#N/A	#N/A	#N/A	#N/A	#N/A	#N/A	#N/A	#N/A	#N/A	1.25358	0.177467	1.53767	0.856746	3.58525	0.973896	3.31377	3.76299	3.52922	4.14114	4.2594	3.54957	3.15035	2.97774	2.94517	2.74582	2.79594	3.3334	#N/A	3.15271	4.1694	#N/A	1.12345	0.249648	0.420829	0.17626	0.155912	#N/A	#N/A	#N/A	1.35081	#N/A	#N/A	35	ENSG00000135749	PCNX2	protein_coding	pecanex 2 [Source:HGNC Symbol;Acc:HGNC:8736]
NAALADL2	#N/A	2.75421	1.56837	1.26879	1.83092	2.41963	1.92461	1.26584	2.14374	0.69717	1.14351	#N/A	0.768339	#N/A	#N/A	#N/A	#N/A	#N/A	#N/A	#N/A	#N/A	#N/A	#N/A	#N/A	#N/A	0.659893	#N/A	0.681105	1.67237	0.643067	#N/A	#N/A	#N/A	#N/A	#N/A	1.06189	#N/A	#N/A	0.715594	#N/A	#N/A	#N/A	0.869024	0.447129	0.869371	#N/A	0.728823	0.550143	0.782759	0.957623	0.459992	1.56932	1.14932	#N/A	2.21662	1.5304	1.976	1.88205	1.2345	#N/A	0.531105	3.3137	3.3638	35	ENSG00000177694	NAALADL2	protein_coding	N-acetylated alpha-linked acidic dipeptidase like 2 [Source:HGNC Symbol;Acc:HGNC:23219]
CHSY3	#N/A	3.24462	#N/A	#N/A	#N/A	#N/A	#N/A	1.04066	#N/A	#N/A	#N/A	#N/A	#N/A	0.789839	0.536744	0.311598	0.688822	0.975976	0.817432	#N/A	1.16978	0.126066	0.435515	#N/A	#N/A	1.45609	2.81683	3.43245	4.08039	3.62407	1.98401	1.32075	2.58486	1.60338	1.93662	1.53135	0.859287	1.55933	0.709245	2.23263	2.71483	3.76321	#N/A	#N/A	#N/A	0.512645	#N/A	0.448921	#N/A	#N/A	2.23369	#N/A	0.822841	#N/A	#N/A	#N/A	1.66682	#N/A	#N/A	#N/A	#N/A	4.64758	2.57213	35	ENSG00000198108	CHSY3	protein_coding	chondroitin sulfate synthase 3 [Source:HGNC Symbol;Acc:HGNC:24293]
GNG12	#N/A	2.45373	1.11464	0.637866	1.77815	1.25958	0.933606	#N/A	1.10545	1.07174	2.1919	1.66998	#N/A	#N/A	#N/A	#N/A	#N/A	#N/A	#N/A	#N/A	#N/A	#N/A	#N/A	#N/A	#N/A	1.27363	1.1951	3.0117	3.73796	1.59211	#N/A	#N/A	#N/A	0.797647	1.43701	2.14717	1.70599	1.44304	1.66563	1.55875	1.47024	1.41956	1.47997	1.36292	1.38821	1.41759	1.24435	1.40305	1.47488	1.30638	1.4352	#N/A	#N/A	#N/A	#N/A	#N/A	#N/A	#N/A	#N/A	#N/A	#N/A	4.2314	2.40757	35	ENSG00000172380	GNG12	protein_coding	G protein subunit gamma 12 [Source:HGNC Symbol;Acc:HGNC:19663]
ACOX2	#N/A	0.100349	1.24191	1.77528	0.759274	0.762335	0.297433	1.17789	#N/A	2.17724	0.132547	0.212594	0.396114	#N/A	#N/A	#N/A	#N/A	#N/A	#N/A	#N/A	#N/A	#N/A	#N/A	#N/A	#N/A	0.497097	1.70668	0.415474	0.571737	#N/A	#N/A	#N/A	#N/A	#N/A	2.15178	0.584243	1.91311	1.37384	2.68337	1.25419	1.01036	#N/A	3.53876	3.11263	4.55053	1.4248	3.62048	2.56629	#N/A	4.3221	1.11999	#N/A	#N/A	#N/A	#N/A	0.116067	0.106077	#N/A	#N/A	#N/A	0.426943	0.365631	0.229465	35	ENSG00000168306	ACOX2	protein_coding	acyl-CoA oxidase 2 [Source:HGNC Symbol;Acc:HGNC:120]
LOXL2	#N/A	0.284579	#N/A	1.39545	#N/A	#N/A	#N/A	#N/A	0.89926	1.90165	0.503922	#N/A	#N/A	#N/A	#N/A	#N/A	#N/A	#N/A	#N/A	#N/A	#N/A	#N/A	#N/A	#N/A	#N/A	3.25537	3.11697	3.46723	2.91027	0.325238	2.23678	0.313368	2.60686	1.95584	3.53473	5.96479	3.23867	3.51388	4.19656	3.74492	3.75924	3.65238	3.5397	3.80871	4.04894	3.35387	3.86986	4.08223	2.76537	3.9007	3.4846	#N/A	#N/A	#N/A	#N/A	#N/A	0.40684	#N/A	#N/A	#N/A	0.866047	2.52006	0.803644	35	ENSG00000134013	LOXL2	protein_coding	lysyl oxidase like 2 [Source:HGNC Symbol;Acc:HGNC:6666]
LINC02202	#N/A	0.0696567	1.82075	0.624498	0.316397	0.252993	#N/A	0.577084	#N/A	3.83165	#N/A	0.0835703	#N/A	#N/A	#N/A	#N/A	#N/A	#N/A	#N/A	#N/A	#N/A	#N/A	#N/A	#N/A	#N/A	0.114754	0.284245	0.169058	0.22241	#N/A	2.82944	0.054444	0.182024	0.155312	0.294799	0.16224	0.295016	0.384737	0.385402	0.819735	8.72653	0.378811	0.317819	0.262708	0.278851	0.25888	0.40016	0.296092	0.540998	0.774473	0.29753	#N/A	#N/A	#N/A	#N/A	#N/A	#N/A	#N/A	#N/A	#N/A	#N/A	0.155363	0.0780726	35	ENSG00000245812	LINC02202	lncRNA	long intergenic non-protein coding RNA 2202 [Source:HGNC Symbol;Acc:HGNC:53068]
ADAMTS6	#N/A	0.312318	1.45297	#N/A	1.10744	0.997123	1.73975	#N/A	0.987079	2.10641	#N/A	1.18534	#N/A	#N/A	#N/A	0.889688	#N/A	#N/A	#N/A	#N/A	#N/A	#N/A	#N/A	#N/A	#N/A	2.46043	1.24929	1.68325	1.86475	#N/A	#N/A	#N/A	#N/A	#N/A	6.26898	4.55862	5.19828	6.02908	5.53383	6.23511	6.83992	4.70099	6.49268	6.71485	5.34316	5.55976	6.30231	7.13589	0.985312	6.10568	6.36855	#N/A	0.944247	0.957685	#N/A	#N/A	#N/A	#N/A	#N/A	#N/A	1.00933	0.838139	1.29237	35	ENSG00000049192	ADAMTS6	protein_coding	ADAM metallopeptidase with thrombospondin type 1 motif 6 [Source:HGNC Symbol;Acc:HGNC:222]
#253608	#N/A	0.0503507	0.953642	0.0800983	#N/A	0.1267	#N/A	0.0794206	#N/A	0.130844	#N/A	0.0584128	0.0341862	#N/A	#N/A	#N/A	#N/A	#N/A	#N/A	#N/A	#N/A	#N/A	#N/A	#N/A	#N/A	0.0695195	0.142896	0.108266	0.103335	#N/A	#N/A	#N/A	#N/A	#N/A	0.214515	0.135797	0.254587	0.201802	0.186165	0.19116	6.23192	0.200681	0.200529	0.160343	0.174251	0.151966	0.219127	0.181107	#N/A	0.19728	0.218386	#N/A	0.0977901	#N/A	0.0377489	#N/A	0.040517	0.0497129	#N/A	#N/A	0.042814	0.0981791	0.0887659	35	ENSG00000253608		lncRNA	novel transcript
SYBU	#N/A	0.0679684	#N/A	#N/A	#N/A	#N/A	#N/A	#N/A	#N/A	0.73555	#N/A	#N/A	#N/A	1.4742	0.983582	#N/A	#N/A	0.102953	#N/A	#N/A	0.0156404	#N/A	0.343271	#N/A	#N/A	0.10554	0.505287	0.363238	0.270876	#N/A	#N/A	#N/A	#N/A	#N/A	4.93668	0.147752	3.82639	3.95412	3.36537	3.95109	4.84566	4.03514	3.72044	3.24337	2.57876	0.36132	2.71735	3.65783	#N/A	3.44173	4.34648	2.77772	0.644414	0.0873805	0.0960353	0.0702554	#N/A	#N/A	#N/A	#N/A	0.213615	0.234872	0.140713	35	ENSG00000147642	SYBU	protein_coding	syntabulin [Source:HGNC Symbol;Acc:HGNC:26011]
CACHD1	#N/A	0.645353	#N/A	0.735108	#N/A	#N/A	#N/A	#N/A	#N/A	#N/A	#N/A	#N/A	#N/A	0.701482	#N/A	#N/A	#N/A	#N/A	#N/A	#N/A	#N/A	#N/A	0.754929	#N/A	#N/A	1.05794	4.27841	2.97081	3.90905	0.939273	#N/A	#N/A	#N/A	#N/A	1.84487	1.25801	1.3001	1.4349	1.02662	1.70881	1.86581	2.23493	0.808894	1.25028	1.02791	1.32713	0.796075	0.902029	1.40293	0.908932	1.98793	2.31717	1.33602	#N/A	2.81493	1.09767	1.09666	1.47546	#N/A	#N/A	1.29885	3.6507	0.890505	35	ENSG00000158966	CACHD1	protein_coding	cache domain containing 1 [Source:HGNC Symbol;Acc:HGNC:29314]
CHRD	#N/A	0.0917162	4.95668	0.300447	0.205914	0.20618	0.11985	0.372835	0.168078	2.83316	0.0998579	#N/A	0.321382	#N/A	#N/A	#N/A	#N/A	#N/A	#N/A	#N/A	#N/A	#N/A	0.496609	#N/A	#N/A	0.170902	0.462047	0.204429	0.252028	#N/A	#N/A	#N/A	#N/A	#N/A	4.31884	0.15744	3.16288	3.65369	3.2002	3.00064	3.61075	3.8179	3.08841	2.75196	3.09461	1.44268	2.51338	2.70917	0.357319	2.91	3.61592	#N/A	#N/A	#N/A	#N/A	#N/A	#N/A	#N/A	#N/A	#N/A	#N/A	0.18378	0.133661	35	ENSG00000090539	CHRD	protein_coding	chordin [Source:HGNC Symbol;Acc:HGNC:1949]
#270792	#N/A	0.175388	#N/A	1.24077	#N/A	#N/A	#N/A	0.80757	#N/A	1.95443	0.34607	0.381752	#N/A	#N/A	#N/A	#N/A	#N/A	#N/A	#N/A	#N/A	#N/A	#N/A	#N/A	#N/A	#N/A	0.656057	1.84473	2.02074	2.18058	0.307665	0.723887	0.298963	#N/A	#N/A	6.25101	0.939462	5.67119	6.89014	6.63417	6.0887	5.94104	5.37702	7.05339	7.74908	5.63701	4.81324	5.71651	6.12761	3.24128	6.9129	5.70538	#N/A	1.6484	#N/A	0.550486	#N/A	#N/A	#N/A	#N/A	#N/A	0.951791	1.088	0.513652	35	ENSG00000270792		lncRNA	novel transcript, antisense to JAG1
NINL	#N/A	0.204683	3.70123	3.8408	4.60044	5.62193	1.21696	3.77783	1.08926	0.963686	0.406036	0.480127	0.689419	#N/A	#N/A	#N/A	#N/A	#N/A	#N/A	#N/A	#N/A	#N/A	#N/A	#N/A	#N/A	1.18911	1.87383	2.66409	4.49205	#N/A	#N/A	#N/A	#N/A	#N/A	1.57393	0.69303	0.789483	1.12577	1.44985	1.28207	1.03545	0.926153	1.17837	2.41782	1.89206	#N/A	0.812364	1.126	#N/A	1.7454	1.85566	#N/A	0.923385	#N/A	0.614393	#N/A	#N/A	#N/A	#N/A	#N/A	#N/A	1.63592	0.692938	35	ENSG00000101004	NINL	protein_coding	ninein like [Source:HGNC Symbol;Acc:HGNC:29163]
RPL3	#N/A	0.0799125	#N/A	#N/A	#N/A	#N/A	#N/A	#N/A	#N/A	1.28846	#N/A	#N/A	#N/A	0.0904692	0.0855231	0.0445249	#N/A	0.0220417	0.0107323	#N/A	0.0281086	#N/A	0.483689	0.00842048	#N/A	0.140005	0.120638	0.204692	0.165201	0.0704084	0.760434	#N/A	0.381577	#N/A	0.301517	0.100811	0.297466	0.306766	0.31721	0.378024	0.371499	0.269034	0.320508	0.283365	0.272054	0.241947	0.31631	0.300142	0.211326	0.284518	0.28337	#N/A	#N/A	#N/A	#N/A	#N/A	#N/A	#N/A	#N/A	#N/A	#N/A	0.190526	#N/A	35	ENSG00000100316	RPL3	protein_coding	ribosomal protein L3 [Source:HGNC Symbol;Acc:HGNC:10332]
OLFM2	#N/A	0.0759891	1.36958	0.475656	0.201965	0.178937	0.0887401	0.927709	0.149702	1.05262	#N/A	0.0799162	#N/A	0.840209	0.521764	0.202041	#N/A	#N/A	#N/A	#N/A	#N/A	#N/A	0.243915	#N/A	#N/A	0.091245	0.412638	0.184238	0.228169	#N/A	#N/A	#N/A	#N/A	#N/A	4.72314	0.121266	3.00943	5.06336	4.13344	4.70078	4.94901	4.39058	4.73328	3.07427	3.74575	0.250671	4.16001	4.95226	0.274644	4.20686	5.29715	#N/A	#N/A	#N/A	#N/A	#N/A	#N/A	#N/A	#N/A	#N/A	#N/A	#N/A	#N/A	35	ENSG00000105088	OLFM2	protein_coding	olfactomedin 2 [Source:HGNC Symbol;Acc:HGNC:17189]
GPX8	#N/A	0.0741431	1.70858	0.329619	0.137392	#N/A	#N/A	#N/A	0.109422	0.95019	0.0786291	0.0682274	0.0704699	#N/A	#N/A	#N/A	#N/A	#N/A	#N/A	#N/A	#N/A	#N/A	#N/A	#N/A	#N/A	0.0991232	0.206341	0.16678	0.200942	#N/A	#N/A	#N/A	#N/A	#N/A	0.298242	0.169733	0.294815	0.304336	0.304814	0.300819	0.342129	0.265529	0.333523	0.286398	0.275377	0.245508	0.311942	0.274645	0.204867	0.303378	0.300482	1.25786	0.271604	#N/A	#N/A	#N/A	#N/A	0.0636202	#N/A	#N/A	#N/A	0.147836	0.125919	35	ENSG00000164294	GPX8	protein_coding	glutathione peroxidase 8 (putative) [Source:HGNC Symbol;Acc:HGNC:33100]
RGL1	#N/A	0.292464	1.91331	1.82597	1.80153	3.00268	1.35881	1.52704	1.09884	2.23806	0.518019	0.885366	#N/A	#N/A	#N/A	#N/A	#N/A	#N/A	#N/A	#N/A	#N/A	#N/A	#N/A	#N/A	#N/A	#N/A	#N/A	#N/A	#N/A	#N/A	2.34258	0.304242	2.58347	2.77209	5.16308	5.1807	3.86705	5.41974	4.00158	4.73349	6.39247	4.91256	4.13926	4.43361	3.40111	2.18445	2.96897	3.72233	2.07163	3.33746	5.25469	#N/A	#N/A	#N/A	#N/A	#N/A	#N/A	#N/A	#N/A	#N/A	0.848799	1.85726	1.77358	35	ENSG00000143344	RGL1	protein_coding	ral guanine nucleotide dissociation stimulator like 1 [Source:HGNC Symbol;Acc:HGNC:30281]
PLA2R1	#N/A	0.0979051	2.59411	2.89067	1.17959	0.668487	0.488873	1.01648	0.464558	1.77584	#N/A	0.320555	#N/A	#N/A	#N/A	#N/A	#N/A	#N/A	#N/A	#N/A	#N/A	#N/A	#N/A	#N/A	#N/A	0.514492	3.35347	1.22532	0.623137	#N/A	1.26912	#N/A	0.975216	0.724525	3.71007	0.26087	2.66478	4.43213	2.45994	3.41559	4.88656	5.46159	2.04715	2.06403	1.73808	1.66852	1.37662	2.16673	#N/A	1.39151	5.09668	#N/A	#N/A	#N/A	#N/A	#N/A	#N/A	#N/A	#N/A	#N/A	#N/A	0.4907	0.265764	35	ENSG00000153246	PLA2R1	protein_coding	phospholipase A2 receptor 1 [Source:HGNC Symbol;Acc:HGNC:9042]
SESTD1	#N/A	1.13929	#N/A	#N/A	0.933574	#N/A	#N/A	0.873136	1.10266	0.703644	1.30251	0.834774	#N/A	#N/A	#N/A	#N/A	#N/A	#N/A	#N/A	#N/A	#N/A	#N/A	#N/A	#N/A	#N/A	1.11209	#N/A	#N/A	#N/A	#N/A	#N/A	#N/A	#N/A	0.863612	0.934017	1.23516	0.833927	0.834618	0.981093	0.877055	0.876572	0.788248	0.907497	0.980959	0.978126	1.08495	0.915904	0.931113	#N/A	0.980323	0.820099	0.856769	0.762619	0.764407	1.26256	#N/A	1.50865	1.23382	1.00426	#N/A	0.938539	1.84487	1.95584	35	ENSG00000187231	SESTD1	protein_coding	SEC14 and spectrin domain containing 1 [Source:HGNC Symbol;Acc:HGNC:18379]
RBMS2	#N/A	1.09	#N/A	#N/A	#N/A	#N/A	#N/A	#N/A	#N/A	1.03613	#N/A	#N/A	#N/A	0.481212	0.487882	0.484553	#N/A	#N/A	#N/A	#N/A	#N/A	#N/A	0.903139	#N/A	#N/A	2.53087	1.44997	1.52819	1.98213	3.15184	1.01299	#N/A	1.05	1.26621	3.82803	4.19442	4.39718	4.44031	5.28026	4.83708	4.67877	3.60305	5.26179	3.96795	4.47218	3.58178	4.43202	4.47734	2.83255	5.07126	4.41724	#N/A	#N/A	#N/A	#N/A	#N/A	1.10211	#N/A	#N/A	#N/A	0.775099	4.78871	3.19792	35	ENSG00000076067	RBMS2	protein_coding	RNA binding motif single stranded interacting protein 2 [Source:HGNC Symbol;Acc:HGNC:9909]
VGLL3	#N/A	#N/A	4.4716	4.50932	4.92376	4.86091	4.5389	3.78031	3.47152	3.49791	0.456647	0.713885	#N/A	#N/A	#N/A	#N/A	#N/A	#N/A	#N/A	#N/A	#N/A	#N/A	#N/A	#N/A	#N/A	3.87511	6.35069	4.16915	3.42489	0.343571	#N/A	#N/A	#N/A	#N/A	6.99691	6.47132	5.58484	7.61553	6.10586	6.82029	7.87656	6.88542	6.42808	5.45042	5.90341	6.26444	6.32522	5.83933	3.7954	5.91048	6.20064	#N/A	#N/A	#N/A	#N/A	#N/A	#N/A	#N/A	#N/A	#N/A	0.680262	4.4488	2.32797	35	ENSG00000206538	VGLL3	protein_coding	vestigial like family member 3 [Source:HGNC Symbol;Acc:HGNC:24327]
HSPA12A	#N/A	#N/A	3.62714	3.01404	6.48614	3.3849	4.38994	3.13068	0.747868	1.4952	0.432418	#N/A	#N/A	#N/A	#N/A	#N/A	#N/A	#N/A	#N/A	#N/A	#N/A	#N/A	#N/A	#N/A	#N/A	1.55573	3.32571	3.20069	3.02567	0.286387	#N/A	#N/A	#N/A	0.81214	2.3876	1.74852	2.06066	2.48965	2.63959	2.36197	2.42227	2.21929	2.40726	2.18905	2.41628	1.73462	2.30633	2.49523	2.02463	2.82766	2.30654	#N/A	#N/A	0.717375	#N/A	#N/A	#N/A	#N/A	#N/A	#N/A	#N/A	2.8294	2.7654	35	ENSG00000165868	HSPA12A	protein_coding	heat shock protein family A (Hsp70) member 12A [Source:HGNC Symbol;Acc:HGNC:19022]
HSD11B1	#N/A	#N/A	0.291941	0.180683	#N/A	0.186202	0.108545	0.198025	0.116356	1.24178	0.0826471	0.0843132	0.096581	#N/A	#N/A	#N/A	#N/A	#N/A	#N/A	#N/A	#N/A	#N/A	#N/A	#N/A	#N/A	#N/A	0.26278	0.17374	0.215093	#N/A	1.85279	0.04074	0.269856	0.13172	#N/A	0.234475	1.67956	1.11724	#N/A	1.06053	0.901904	#N/A	0.944776	0.990365	0.918374	#N/A	#N/A	#N/A	#N/A	1.12888	#N/A	2.90983	0.185463	#N/A	0.077074	0.047133	0.0526807	0.0854785	0.0514416	#N/A	0.130475	0.165244	#N/A	35	ENSG00000117594	HSD11B1	protein_coding	hydroxysteroid 11-beta dehydrogenase 1 [Source:HGNC Symbol;Acc:HGNC:5208]
SPRY4-AS1	#N/A	#N/A	1.56779	2.3095	1.15772	0.920908	0.742861	1.88207	0.637314	2.56452	0.214649	#N/A	#N/A	0.579259	1.966	#N/A	#N/A	#N/A	#N/A	#N/A	#N/A	#N/A	#N/A	#N/A	#N/A	0.638444	2.25151	1.12617	1.78227	#N/A	0.727896	#N/A	0.579432	#N/A	4.88617	0.794756	3.86537	4.4324	5.03486	4.72667	4.81444	4.04713	5.30505	3.86999	5.16307	4.71624	5.09475	5.09885	1.0483	4.79726	4.55699	#N/A	#N/A	#N/A	#N/A	#N/A	#N/A	#N/A	#N/A	#N/A	#N/A	#N/A	0.36376	35	ENSG00000231185	SPRY4-AS1	lncRNA	SPRY4 antisense RNA 1 [Source:HGNC Symbol;Acc:HGNC:53465]
MAP7D3	#N/A	#N/A	1.75214	1.72007	1.48173	1.29214	1.52217	1.95814	1.701	1.92935	1.18247	1.56584	#N/A	#N/A	#N/A	#N/A	#N/A	#N/A	#N/A	#N/A	#N/A	#N/A	#N/A	#N/A	#N/A	1.50066	1.33979	2.29187	1.46046	0.346502	#N/A	#N/A	0.91147	1.3195	2.52089	2.0965	3.31461	2.98533	3.96619	3.46221	2.79276	2.21749	3.45375	2.62164	3.1255	3.46803	2.7756	2.99342	#N/A	3.53183	2.23943	#N/A	#N/A	#N/A	#N/A	#N/A	#N/A	#N/A	#N/A	#N/A	#N/A	1.45381	4.2288	35	ENSG00000129680	MAP7D3	protein_coding	MAP7 domain containing 3 [Source:HGNC Symbol;Acc:HGNC:25742]
LINC01550	#N/A	#N/A	0.370219	0.114615	0.105215	0.16526	#N/A	0.110889	0.0766299	0.376304	0.0664439	0.075952	0.0488205	#N/A	#N/A	#N/A	#N/A	#N/A	#N/A	#N/A	#N/A	#N/A	#N/A	#N/A	#N/A	#N/A	0.184455	0.159495	0.191996	#N/A	#N/A	#N/A	#N/A	#N/A	0.27439	0.120567	4.68523	0.30422	3.79543	0.277006	0.3394	0.249262	5.03242	0.342929	0.233899	0.208993	4.14729	0.959993	#N/A	0.716013	0.262756	0.587594	#N/A	0.0455597	0.0761522	0.0375436	#N/A	0.0499735	#N/A	#N/A	0.0792402	#N/A	#N/A	35	ENSG00000246223	LINC01550	lncRNA	long intergenic non-protein coding RNA 1550 [Source:HGNC Symbol;Acc:HGNC:20111]
FGFR4	#N/A	#N/A	0.280952	0.135807	0.149207	0.154465	0.0899878	0.121504	#N/A	0.647845	0.0704477	#N/A	0.0366965	#N/A	0.0660162	0.0330913	#N/A	#N/A	#N/A	#N/A	#N/A	#N/A	#N/A	#N/A	#N/A	0.098807	0.196094	0.146671	0.173626	#N/A	#N/A	#N/A	#N/A	#N/A	0.659387	#N/A	2.35359	0.300964	1.87999	0.590986	5.52007	0.24194	4.83625	0.253755	0.230228	0.225017	1.09313	0.399919	#N/A	0.658647	1.37272	0.393064	0.0796316	#N/A	0.0605152	#N/A	#N/A	#N/A	#N/A	#N/A	0.0795344	0.129263	#N/A	35	ENSG00000160867	FGFR4	protein_coding	fibroblast growth factor receptor 4 [Source:HGNC Symbol;Acc:HGNC:3691]
#267650	#N/A	#N/A	0.13409	0.0648406	0.0926411	0.103974	0.0614107	0.0828766	0.063527	0.111151	0.0397461	0.0466028	#N/A	#N/A	#N/A	#N/A	#N/A	#N/A	#N/A	#N/A	#N/A	#N/A	#N/A	#N/A	#N/A	0.0781209	0.133425	0.101678	0.121907	#N/A	0.0638091	#N/A	#N/A	0.0609651	0.182458	0.083479	0.184391	0.186069	0.171058	0.184749	0.206361	0.167601	0.194235	0.17344	0.144096	0.149467	0.190769	0.18115	0.133992	0.164857	0.189135	#N/A	#N/A	#N/A	#N/A	#N/A	#N/A	#N/A	#N/A	#N/A	#N/A	0.0985895	0.0880192	35	ENSG00000267650		lncRNA	novel transcript, antisense to COL5A3
#223884	#N/A	#N/A	#N/A	#N/A	#N/A	#N/A	#N/A	0.1418	#N/A	1.33622	0.0569143	0.0507147	#N/A	#N/A	#N/A	#N/A	#N/A	#N/A	#N/A	#N/A	#N/A	#N/A	#N/A	#N/A	#N/A	0.065897	0.219393	0.107851	0.163141	#N/A	#N/A	#N/A	#N/A	#N/A	2.40441	0.0910948	3.05282	2.88259	2.90499	2.77081	2.6204	2.13902	2.65646	2.84664	2.14498	0.253896	2.13587	2.70334	#N/A	2.47499	2.86982	1.53436	0.420424	0.0430578	0.0642703	0.0300691	0.0437473	0.0895148	0.050891	0.00648092	0.0735598	0.099088	#N/A	35	ENSG00000223884		lncRNA	novel transcript, antisense to RNF144A
ANAPC13	#N/A	#N/A	0.0988586	0.0583532	#N/A	#N/A	0.0387873	0.0462834	0.0462035	0.0541285	0.0347736	0.0295038	0.0189015	#N/A	#N/A	0.0097762	0.00259388	0.00935548	#N/A	#N/A	#N/A	0.00514941	#N/A	#N/A	#N/A	#N/A	#N/A	#N/A	#N/A	#N/A	0.0171614	#N/A	0.00735562	#N/A	0.105929	0.04714	0.105575	0.107906	0.0790601	0.0785163	0.110976	0.0552588	0.0959425	0.0802877	0.0932228	0.0967323	0.0893223	0.102339	#N/A	0.0929466	0.0777432	#N/A	0.0255479	0.0200311	#N/A	0.0161093	#N/A	0.0258671	#N/A	#N/A	#N/A	#N/A	#N/A	35	ENSG00000129055	ANAPC13	protein_coding	anaphase promoting complex subunit 13 [Source:HGNC Symbol;Acc:HGNC:24540]
RIPOR3-AS1	#N/A	#N/A	0.217505	0.0890851	0.130781	0.131582	0.0762891	0.110193	0.0724096	0.142049	0.0565968	#N/A	#N/A	#N/A	0.0572777	#N/A	#N/A	#N/A	#N/A	#N/A	#N/A	#N/A	#N/A	#N/A	#N/A	0.0950661	0.184401	0.13772	0.166289	#N/A	0.0865251	#N/A	0.0795173	0.0699082	0.255881	0.117767	0.446929	1.05183	0.410922	0.310201	4.66919	0.299118	4.3377	0.227393	0.245099	0.211148	0.895834	0.272924	0.184751	0.648779	0.528396	#N/A	#N/A	#N/A	#N/A	#N/A	#N/A	#N/A	#N/A	#N/A	#N/A	0.137459	#N/A	35	ENSG00000234693	RIPOR3-AS1	lncRNA	RIPOR3 antisense RNA 1 [Source:HGNC Symbol;Acc:HGNC:40760]
KCNE4	#N/A	#N/A	2.73848	0.571942	0.250247	0.304477	0.133239	0.70222	0.170932	2.21143	0.0852331	0.087937	#N/A	#N/A	0.636298	#N/A	#N/A	#N/A	0.0131849	#N/A	#N/A	#N/A	#N/A	#N/A	#N/A	#N/A	0.407701	#N/A	0.233336	0.0710252	1.79965	#N/A	0.352696	0.170493	5.31159	0.15853	5.41396	7.60742	5.3295	5.96728	6.74218	4.74656	6.89256	5.28344	1.44752	0.407095	5.9742	5.88514	#N/A	5.87568	5.93579	#N/A	#N/A	#N/A	#N/A	#N/A	#N/A	#N/A	#N/A	#N/A	#N/A	0.17111	#N/A	35	ENSG00000152049	KCNE4	protein_coding	potassium voltage-gated channel subfamily E regulatory subunit 4 [Source:HGNC Symbol;Acc:HGNC:6244]
KATNAL1	#N/A	#N/A	0.950694	1.12449	1.00169	1.45721	1.48448	0.904826	1.69102	1.67432	1.00825	1.98669	#N/A	#N/A	#N/A	#N/A	#N/A	#N/A	#N/A	#N/A	#N/A	#N/A	#N/A	#N/A	#N/A	1.89955	1.67032	1.91284	1.64892	#N/A	#N/A	#N/A	#N/A	0.775051	2.17003	1.76061	2.63217	2.3729	2.38083	2.43719	2.34121	2.14447	2.00687	2.14966	2.19152	2.54177	2.12108	2.12056	1.50583	2.26361	2.41478	#N/A	#N/A	#N/A	0.903849	#N/A	#N/A	#N/A	#N/A	#N/A	1.22397	#N/A	1.34194	35	ENSG00000102781	KATNAL1	protein_coding	katanin catalytic subunit A1 like 1 [Source:HGNC Symbol;Acc:HGNC:28361]
FSIP2	#N/A	#N/A	2.33465	1.35878	1.21767	0.985864	0.593261	1.3215	0.514431	1.45556	#N/A	0.610468	1.2169	#N/A	#N/A	#N/A	#N/A	#N/A	#N/A	#N/A	#N/A	#N/A	#N/A	#N/A	#N/A	0.903914	3.93238	1.09636	3.38867	#N/A	#N/A	#N/A	#N/A	#N/A	0.903604	#N/A	1.47282	1.21546	1.47821	1.37012	0.97445	1.22981	1.40285	1.56906	1.35234	1.22481	1.31305	1.15571	1.07826	1.73709	1.10197	1.29334	0.909773	#N/A	#N/A	#N/A	#N/A	#N/A	#N/A	#N/A	0.938117	1.04968	0.687708	35	ENSG00000188738	FSIP2	protein_coding	fibrous sheath interacting protein 2 [Source:HGNC Symbol;Acc:HGNC:21675]
ADARB2	#N/A	#N/A	1.34216	0.233039	#N/A	0.12623	0.0884305	0.177493	0.0764642	1.0355	#N/A	#N/A	#N/A	0.253248	0.173338	0.0435626	0.0153821	0.0189576	#N/A	0.0211615	#N/A	#N/A	0.085348	#N/A	#N/A	0.0941302	0.173591	#N/A	0.168419	#N/A	1.0351	#N/A	#N/A	#N/A	2.64674	0.110189	1.74247	2.88044	3.27014	2.16097	2.14709	1.08752	2.90052	0.906216	1.10854	0.253953	2.41758	2.41114	#N/A	2.79624	2.29445	#N/A	#N/A	0.0420836	#N/A	#N/A	#N/A	#N/A	#N/A	#N/A	#N/A	#N/A	#N/A	35	ENSG00000185736	ADARB2	protein_coding	adenosine deaminase RNA specific B2 (inactive) [Source:HGNC Symbol;Acc:HGNC:227]
NNMT	#N/A	#N/A	1.36632	1.90658	1.79532	0.861916	1.30479	0.77213	#N/A	1.30518	0.469487	#N/A	#N/A	#N/A	#N/A	#N/A	#N/A	#N/A	#N/A	#N/A	#N/A	#N/A	#N/A	#N/A	#N/A	1.60147	3.64714	1.6164	3.75424	0.257794	#N/A	#N/A	#N/A	#N/A	1.57977	1.23062	2.29866	2.13259	2.43135	2.23387	2.06043	#N/A	3.14175	2.96593	3.19038	1.6269	2.41555	2.92125	#N/A	3.62665	1.66195	1.81782	#N/A	0.569504	1.98986	0.91235	#N/A	#N/A	#N/A	#N/A	0.720219	2.53366	0.673741	35	ENSG00000166741	NNMT	protein_coding	nicotinamide N-methyltransferase [Source:HGNC Symbol;Acc:HGNC:7861]
LINC02899	#N/A	#N/A	#N/A	#N/A	#N/A	#N/A	#N/A	#N/A	0.0650193	0.348593	#N/A	0.0559378	0.0317376	#N/A	#N/A	#N/A	#N/A	#N/A	#N/A	0.0215571	#N/A	#N/A	0.0575556	#N/A	#N/A	#N/A	0.117239	#N/A	#N/A	#N/A	0.0751993	0.025723	0.0642441	0.0704599	0.226331	0.0982486	0.15344	0.163038	0.215656	0.164025	0.647563	0.183881	5.66603	0.171845	0.164838	0.123634	0.773823	0.174489	0.123058	0.147815	0.317841	1.6568	0.211089	#N/A	0.0569087	0.0296518	#N/A	0.0493495	0.0208106	#N/A	0.0518311	#N/A	#N/A	35	ENSG00000248874	LINC02899	lncRNA	long intergenic non-protein coding RNA 2899 [Source:HGNC Symbol;Acc:HGNC:26630]
LINC02981	#N/A	#N/A	1.64633	#N/A	0.578464	0.467315	0.263168	#N/A	0.250375	1.26649	#N/A	#N/A	0.383709	#N/A	#N/A	#N/A	#N/A	#N/A	#N/A	#N/A	#N/A	#N/A	#N/A	#N/A	#N/A	#N/A	0.647331	#N/A	#N/A	#N/A	1.7362	0.0897818	0.578384	#N/A	1.86581	#N/A	1.78043	1.96409	1.66768	2.05257	2.24933	1.82806	1.39375	1.25878	0.918429	1.26695	1.19112	1.44908	#N/A	1.62752	2.53466	2.3846	0.681645	0.124555	0.131411	0.121684	#N/A	0.162934	#N/A	#N/A	0.301995	0.203741	0.121289	35	ENSG00000214870	LINC02981	lncRNA	long intergenic non-protein coding RNA 2981 [Source:HGNC Symbol;Acc:HGNC:56055]
#239920	#N/A	#N/A	#N/A	#N/A	#N/A	#N/A	#N/A	#N/A	#N/A	2.04165	#N/A	0.356909	#N/A	#N/A	1.09652	#N/A	#N/A	#N/A	0.0742242	#N/A	0.0767238	#N/A	1.12941	0.0193435	#N/A	1.43358	1.24534	1.28629	1.1885	#N/A	0.869631	#N/A	0.705352	0.541717	7.74092	0.351378	4.9838	6.87512	5.93958	5.9548	6.83462	6.23004	6.1655	6.07574	6.86296	4.10568	5.07826	6.67936	2.36016	5.48736	6.65197	#N/A	1.01376	#N/A	#N/A	#N/A	#N/A	#N/A	0.367407	#N/A	0.68224	1.36134	#N/A	35	ENSG00000239920		protein_coding	novel transcript
KDELR2	#N/A	#N/A	1.12937	#N/A	#N/A	#N/A	0.156765	#N/A	#N/A	2.11625	0.0904206	0.137093	#N/A	#N/A	#N/A	#N/A	#N/A	#N/A	#N/A	#N/A	#N/A	#N/A	#N/A	#N/A	#N/A	0.162643	0.77956	0.44563	0.35388	0.0945282	0.897475	#N/A	0.409569	0.191386	3.89245	0.0898125	4.81997	3.51846	4.24331	3.57261	4.11275	3.66651	4.43586	3.29242	0.361343	0.96509	3.68798	3.66353	0.6909	4.43813	3.31096	#N/A	0.57425	#N/A	#N/A	0.115742	#N/A	0.155797	#N/A	#N/A	0.246249	0.36814	#N/A	35	ENSG00000136240	KDELR2	protein_coding	KDEL endoplasmic reticulum protein retention receptor 2 [Source:HGNC Symbol;Acc:HGNC:6305]
MAPK3	#N/A	#N/A	#N/A	#N/A	#N/A	#N/A	#N/A	#N/A	#N/A	1.94294	#N/A	0.0887264	#N/A	1.04101	#N/A	1.05268	#N/A	0.0954288	0.0177348	0.0320078	#N/A	#N/A	0.445562	#N/A	#N/A	0.162777	0.912216	0.304607	0.308589	#N/A	0.813963	#N/A	0.421838	0.244051	0.328742	0.129217	0.397151	0.31394	0.742382	0.306431	0.427475	0.277916	0.33425	0.319218	4.75681	0.27734	6.0532	0.436369	0.369504	0.336236	6.8645	#N/A	0.721508	#N/A	#N/A	#N/A	#N/A	#N/A	#N/A	#N/A	0.235133	0.21185	#N/A	35	ENSG00000102882	MAPK3	protein_coding	mitogen-activated protein kinase 3 [Source:HGNC Symbol;Acc:HGNC:6877]
SNTB2#168807	#N/A	#N/A	#N/A	1.10203	0.738217	#N/A	#N/A	#N/A	#N/A	1.10093	1.57408	1.55094	#N/A	#N/A	#N/A	#N/A	#N/A	#N/A	#N/A	#N/A	#N/A	#N/A	#N/A	#N/A	#N/A	1.12754	1.21573	1.29874	1.2803	0.933061	1.27707	#N/A	1.67962	1.50831	1.45545	1.35212	1.94852	1.60105	2.2233	1.50099	1.41346	1.56786	1.91646	1.79898	1.9982	1.25178	1.52264	1.56033	2.4125	1.88014	1.87679	0.930766	0.846695	#N/A	0.869695	1.53882	#N/A	#N/A	#N/A	#N/A	1.20233	#N/A	#N/A	35	ENSG00000168807	SNTB2	protein_coding	syntrophin beta 2 [Source:HGNC Symbol;Acc:HGNC:11169]
ITGB3	#N/A	#N/A	#N/A	#N/A	0.187243	0.142092	0.0824905	#N/A	#N/A	0.881021	#N/A	#N/A	#N/A	#N/A	#N/A	#N/A	#N/A	#N/A	#N/A	#N/A	#N/A	#N/A	#N/A	#N/A	#N/A	0.0977309	0.202157	0.126969	0.185053	#N/A	0.935351	0.0341081	0.167175	0.120783	0.274551	0.0983793	4.53474	0.305266	6.128	0.326163	7.31378	0.273405	7.10931	0.366234	0.317035	0.242512	6.36135	0.305027	0.185781	5.7978	5.49115	2.48844	#N/A	#N/A	0.0799848	#N/A	#N/A	0.0687643	#N/A	#N/A	0.0809718	0.153606	0.12634	35	ENSG00000259207	ITGB3	protein_coding	integrin subunit beta 3 [Source:HGNC Symbol;Acc:HGNC:6156]
EPB41L3	#N/A	#N/A	1.46979	2.33176	1.90102	1.203	#N/A	#N/A	#N/A	1.15249	0.43595	#N/A	#N/A	#N/A	#N/A	#N/A	#N/A	#N/A	#N/A	#N/A	#N/A	#N/A	#N/A	#N/A	#N/A	#N/A	#N/A	#N/A	#N/A	#N/A	2.37391	0.450506	2.21569	2.76452	3.99726	3.38737	3.11304	4.20841	2.79721	4.59751	4.88677	3.97884	2.34699	1.81856	1.80327	1.68648	1.64064	2.54884	#N/A	1.60396	4.78639	2.78513	1.79144	#N/A	4.04325	0.808787	#N/A	2.64638	0.391377	#N/A	1.79653	3.11955	0.966586	35	ENSG00000082397	EPB41L3	protein_coding	erythrocyte membrane protein band 4.1 like 3 [Source:HGNC Symbol;Acc:HGNC:3380]
CAVIN2	#N/A	#N/A	#N/A	#N/A	#N/A	#N/A	#N/A	#N/A	#N/A	0.660836	#N/A	#N/A	#N/A	0.0399294	0.0297563	0.0196041	0.0118382	0.0246035	0.00991625	#N/A	0.0123641	0.00765687	0.137569	0.00470074	#N/A	0.090123	0.364905	0.10837	0.180154	#N/A	0.267925	#N/A	0.149701	0.0771681	0.248816	#N/A	0.245304	0.250501	0.239421	0.249201	0.276667	0.232946	0.271034	0.23859	0.231454	0.212253	0.257618	0.245534	0.160759	0.249512	0.255472	#N/A	#N/A	#N/A	#N/A	#N/A	#N/A	#N/A	#N/A	#N/A	#N/A	0.0624726	#N/A	35	ENSG00000168497	CAVIN2	protein_coding	caveolae associated protein 2 [Source:HGNC Symbol;Acc:HGNC:10690]
CAV2	#N/A	#N/A	#N/A	#N/A	#N/A	#N/A	#N/A	#N/A	#N/A	1.11634	#N/A	#N/A	#N/A	2.33965	1.98666	1.2274	#N/A	2.24874	0.101289	0.168822	0.185223	0.178147	1.38707	#N/A	#N/A	1.66505	2.86584	2.19814	4.12429	#N/A	1.59084	#N/A	1.62732	1.47011	11.2964	4.53901	7.69346	11.7253	7.05113	7.53451	10.0458	8.51981	9.59621	6.86032	7.82717	8.00697	8.83818	10.4833	2.238	8.37116	8.9839	#N/A	#N/A	#N/A	#N/A	#N/A	#N/A	#N/A	#N/A	#N/A	#N/A	2.9107	#N/A	35	ENSG00000105971	CAV2	protein_coding	caveolin 2 [Source:HGNC Symbol;Acc:HGNC:1528]
MYO7A	#N/A	#N/A	0.475983	0.0773955	0.09484	0.116718	#N/A	#N/A	#N/A	0.26338	0.0581333	0.0477647	#N/A	#N/A	0.0443212	#N/A	#N/A	#N/A	#N/A	#N/A	#N/A	#N/A	#N/A	#N/A	#N/A	0.0695792	#N/A	#N/A	0.121415	#N/A	#N/A	#N/A	#N/A	#N/A	0.163182	#N/A	0.986882	0.179854	0.620306	0.263278	5.81179	0.131283	4.74165	0.197312	0.179099	0.180386	0.174416	0.177382	0.137711	0.162113	0.182908	0.176254	0.0736337	#N/A	0.0500183	0.0377328	#N/A	0.0511291	0.0292448	#N/A	0.0607886	0.121082	0.074903	35	ENSG00000137474	MYO7A	protein_coding	myosin VIIA [Source:HGNC Symbol;Acc:HGNC:7606]
FNBP1L	#N/A	#N/A	#N/A	#N/A	#N/A	#N/A	#N/A	#N/A	#N/A	0.504483	#N/A	#N/A	#N/A	2.01677	1.92193	1.24389	#N/A	2.58629	3.05305	1.17834	1.44074	1.32197	1.06116	#N/A	#N/A	1.14991	1.05111	1.21064	1.53322	#N/A	1.60612	#N/A	1.41165	1.78372	0.695275	1.0011	1.04899	0.582926	1.28927	0.700901	#N/A	0.701895	1.16058	1.02	1.31795	0.614117	0.988419	0.884278	#N/A	1.48336	0.640745	#N/A	#N/A	#N/A	#N/A	#N/A	0.95556	#N/A	#N/A	#N/A	#N/A	2.941	1.73056	35	ENSG00000137942	FNBP1L	protein_coding	formin binding protein 1 like [Source:HGNC Symbol;Acc:HGNC:20851]
FABP4	#N/A	#N/A	#N/A	#N/A	#N/A	#N/A	#N/A	#N/A	#N/A	#N/A	#N/A	#N/A	#N/A	0.0511709	0.109274	0.0799289	0.0644807	0.0250747	0.0240452	#N/A	0.0488028	0.0161197	0.206393	0.0162687	#N/A	0.209875	1.53644	0.708142	0.87232	#N/A	0.623181	#N/A	0.181413	0.45138	0.295923	0.206477	0.395333	0.30356	6.25147	6.14974	10.0431	0.276032	0.429543	0.283631	0.282498	0.26737	0.305336	0.297188	1.06631	6.773	0.412606	#N/A	#N/A	#N/A	#N/A	#N/A	#N/A	#N/A	#N/A	#N/A	#N/A	0.6956	#N/A	35	ENSG00000170323	FABP4	protein_coding	fatty acid binding protein 4 [Source:HGNC Symbol;Acc:HGNC:3559]
LRRN2	#N/A	#N/A	#N/A	#N/A	#N/A	#N/A	#N/A	#N/A	#N/A	#N/A	#N/A	#N/A	#N/A	0.0808725	0.0375569	0.0345151	#N/A	#N/A	0.00945681	0.0197664	0.0124378	#N/A	0.0278435	#N/A	#N/A	0.0680127	0.0998931	0.119647	0.165627	#N/A	0.117891	0.0309593	0.0699767	0.065442	0.201811	0.0950291	0.349742	0.242668	1.29431	0.767237	4.95386	0.219966	4.58286	0.201425	0.218492	0.205652	0.4639	0.386907	#N/A	0.498393	0.422108	0.616657	0.0709746	#N/A	#N/A	#N/A	#N/A	#N/A	#N/A	#N/A	0.0601409	0.120677	#N/A	35	ENSG00000170382	LRRN2	protein_coding	leucine rich repeat neuronal 2 [Source:HGNC Symbol;Acc:HGNC:16914]
PELI2	2.97165	3.40258	0.601857	#N/A	#N/A	0.704139	#N/A	#N/A	#N/A	1.56625	#N/A	#N/A	#N/A	0.982038	0.654236	#N/A	#N/A	0.813652	#N/A	#N/A	#N/A	0.616612	1.32647	#N/A	#N/A	1.54997	#N/A	#N/A	#N/A	#N/A	1.85562	1.17871	2.15404	1.95818	5.55266	4.1275	3.90058	5.31024	3.94435	5.16399	6.15285	6.08184	3.60032	3.58765	3.38992	4.12044	3.50825	4.20498	2.9968	3.23785	5.09506	#N/A	#N/A	#N/A	#N/A	#N/A	#N/A	#N/A	#N/A	#N/A	#N/A	1.23227	0.826264	34	ENSG00000139946	PELI2	protein_coding	pellino E3 ubiquitin protein ligase family member 2 [Source:HGNC Symbol;Acc:HGNC:8828]
IFI27#165949	0.0467308	0.052932	#N/A	#N/A	#N/A	#N/A	#N/A	#N/A	#N/A	#N/A	#N/A	#N/A	#N/A	0.0429837	0.0316174	0.0219787	0.0119472	0.0204847	0.00869311	0.0192247	0.0108678	#N/A	0.0261788	0.00419878	#N/A	#N/A	0.220141	#N/A	#N/A	#N/A	0.0932217	#N/A	0.0810923	0.0770437	0.249715	0.159614	0.247917	0.252769	1.88851	0.453072	0.277597	0.232189	0.266159	0.232425	0.234145	0.212219	0.243963	0.250676	0.178195	0.251861	0.25488	1.01356	#N/A	#N/A	#N/A	#N/A	#N/A	#N/A	#N/A	#N/A	#N/A	#N/A	#N/A	34	ENSG00000165949	IFI27	protein_coding	interferon alpha inducible protein 27 [Source:HGNC Symbol;Acc:HGNC:5397]
PDE7B	1.63538	#N/A	1.03927	2.1169	1.15785	1.24513	0.830395	#N/A	1.08381	0.523501	1.12788	#N/A	#N/A	#N/A	0.455844	#N/A	0.807734	#N/A	#N/A	#N/A	#N/A	#N/A	#N/A	#N/A	#N/A	0.798704	0.52116	1.36489	1.61445	#N/A	#N/A	#N/A	#N/A	#N/A	0.856266	0.804784	0.420726	0.810366	0.617495	0.729274	0.638045	#N/A	0.409431	0.993747	0.602763	0.718931	#N/A	0.379049	1.28807	#N/A	0.816817	#N/A	1.66323	1.13707	#N/A	#N/A	1.20273	#N/A	#N/A	#N/A	#N/A	3.30012	3.48787	34	ENSG00000171408	PDE7B	protein_coding	phosphodiesterase 7B [Source:HGNC Symbol;Acc:HGNC:8792]
PAMR1	0.0709531	#N/A	0.755368	0.12813	0.0769982	0.0834926	0.0810261	0.272052	0.0287402	#N/A	#N/A	#N/A	#N/A	0.801462	#N/A	#N/A	#N/A	#N/A	#N/A	#N/A	#N/A	#N/A	#N/A	#N/A	#N/A	0.0957443	0.204768	0.13662	0.160659	#N/A	0.235716	#N/A	0.0884982	0.0712878	0.252697	0.150456	2.4253	1.08191	3.56087	0.98926	5.57786	0.258814	4.39138	0.941979	0.210226	0.224799	0.29727	1.17452	0.169205	2.07956	3.09531	#N/A	#N/A	#N/A	#N/A	#N/A	#N/A	#N/A	#N/A	#N/A	#N/A	0.141355	#N/A	34	ENSG00000149090	PAMR1	protein_coding	peptidase domain containing associated with muscle regeneration 1 [Source:HGNC Symbol;Acc:HGNC:24554]
C11orf96	0.089718	#N/A	1.28967	#N/A	0.232555	#N/A	#N/A	0.457446	#N/A	2.02459	#N/A	#N/A	#N/A	1.39592	0.231927	#N/A	#N/A	0.0215487	#N/A	#N/A	#N/A	#N/A	0.233602	#N/A	#N/A	0.0725813	0.198755	0.150007	0.197974	#N/A	1.34195	#N/A	0.16117	0.120143	0.251787	0.129067	0.255238	0.270507	0.366329	0.267387	0.29664	0.252169	0.279779	0.257436	0.252998	0.234276	0.279324	0.265305	0.205049	0.269011	0.241425	#N/A	#N/A	#N/A	#N/A	#N/A	#N/A	#N/A	#N/A	#N/A	#N/A	0.137485	#N/A	34	ENSG00000187479	C11orf96	protein_coding	chromosome 11 open reading frame 96 [Source:HGNC Symbol;Acc:HGNC:38675]
DZIP1	0.165331	0.0877769	4.78834	2.065	0.385027	0.265885	0.186221	2.53227	0.249527	1.76408	0.103672	#N/A	#N/A	#N/A	#N/A	#N/A	#N/A	#N/A	#N/A	#N/A	#N/A	#N/A	#N/A	#N/A	#N/A	0.229193	0.821509	0.527851	0.626302	#N/A	#N/A	#N/A	#N/A	#N/A	3.8513	0.461374	3.67089	4.22654	4.14709	4.35533	4.25666	3.52788	4.19599	3.09235	3.6779	2.70959	3.29747	4.19208	0.870869	3.67165	3.81452	#N/A	#N/A	#N/A	#N/A	#N/A	#N/A	#N/A	#N/A	#N/A	#N/A	0.243567	0.163112	34	ENSG00000134874	DZIP1	protein_coding	DAZ interacting zinc finger protein 1 [Source:HGNC Symbol;Acc:HGNC:20908]
ACVRL1	2.93885	#N/A	#N/A	#N/A	#N/A	#N/A	#N/A	#N/A	#N/A	3.02629	#N/A	#N/A	#N/A	#N/A	#N/A	#N/A	0.329111	#N/A	#N/A	#N/A	#N/A	#N/A	#N/A	#N/A	#N/A	3.47888	2.14001	2.76322	2.86821	#N/A	2.5753	0.278527	2.26457	2.54363	11.5849	4.1611	9.38812	12.0159	10.1883	8.84705	12.4288	10.2868	11.3067	7.14375	10.0576	7.78324	10.4039	9.99658	4.58122	9.78954	9.35885	1.21012	2.14959	#N/A	#N/A	#N/A	0.366405	#N/A	#N/A	#N/A	2.22249	3.26997	1.69436	34	ENSG00000139567	ACVRL1	protein_coding	activin A receptor like type 1 [Source:HGNC Symbol;Acc:HGNC:175]
COL25A1	0.0466584	#N/A	1.79153	0.353454	0.162052	0.125673	#N/A	#N/A	#N/A	#N/A	0.0422688	#N/A	#N/A	0.804901	0.240984	0.150645	#N/A	0.0634539	#N/A	#N/A	#N/A	#N/A	#N/A	0.00570215	#N/A	0.0996331	0.307765	0.194512	0.168685	#N/A	#N/A	#N/A	0.211266	0.0297175	4.01322	0.0607343	2.89311	3.46532	2.9505	3.5386	3.58346	2.8976	3.94652	#N/A	0.370882	0.154626	3.13862	3.51413	#N/A	3.39985	2.26305	#N/A	#N/A	#N/A	#N/A	#N/A	0.0601632	#N/A	#N/A	#N/A	#N/A	0.173326	#N/A	34	ENSG00000188517	COL25A1	protein_coding	collagen type XXV alpha 1 chain [Source:HGNC Symbol;Acc:HGNC:18603]
WIPF1	1.915	#N/A	#N/A	0.565118	#N/A	#N/A	#N/A	0.819236	#N/A	2.31096	#N/A	0.985392	#N/A	#N/A	#N/A	#N/A	#N/A	#N/A	#N/A	#N/A	#N/A	#N/A	0.660425	#N/A	#N/A	#N/A	#N/A	#N/A	#N/A	#N/A	1.07065	#N/A	1.49588	1.63146	8.50707	6.33976	6.88293	9.49965	6.67959	7.11021	10.3034	7.91825	8.22532	7.33466	7.79256	5.99836	7.65182	8.34115	4.2606	8.16885	8.46231	0.867622	0.82968	1.00878	0.794404	1.27319	#N/A	1.01504	0.605711	#N/A	1.82268	#N/A	#N/A	34	ENSG00000115935	WIPF1	protein_coding	WAS/WASL interacting protein family member 1 [Source:HGNC Symbol;Acc:HGNC:12736]
GBGT1	0.0836059	#N/A	4.3902	0.185446	0.174396	0.180932	0.098427	0.452063	0.171794	3.52652	0.0864344	0.0699468	#N/A	#N/A	0.532073	#N/A	#N/A	#N/A	#N/A	#N/A	#N/A	#N/A	#N/A	#N/A	#N/A	#N/A	#N/A	#N/A	#N/A	#N/A	1.25938	#N/A	0.388576	#N/A	0.313349	0.148106	0.413981	6.3157	5.74975	0.839656	0.471946	0.864263	7.90047	0.296027	0.496611	0.267206	6.80602	6.41206	0.243579	4.53453	0.318443	#N/A	#N/A	#N/A	#N/A	#N/A	0.0647816	#N/A	#N/A	#N/A	#N/A	0.178819	0.108581	34	ENSG00000148288	GBGT1	protein_coding	globoside alpha-1,3-N-acetylgalactosaminyltransferase 1 (FORS blood group) [Source:HGNC Symbol;Acc:HGNC:20460]
MYO1E	1.65642	#N/A	#N/A	#N/A	#N/A	#N/A	#N/A	#N/A	#N/A	#N/A	#N/A	#N/A	#N/A	1.92747	#N/A	1.05324	0.658125	1.71249	1.74319	3.37539	1.45974	1.04577	0.728713	#N/A	#N/A	#N/A	1.00304	0.673595	#N/A	#N/A	#N/A	#N/A	#N/A	#N/A	1.20672	2.15745	0.96475	1.15116	0.877345	0.995271	1.10611	1.5897	0.72848	0.842677	0.729366	1.31512	0.96991	0.871952	1.20589	0.525684	1.21767	1.06468	#N/A	#N/A	1.13096	0.789002	#N/A	#N/A	#N/A	#N/A	#N/A	3.9485	1.16562	34	ENSG00000157483	MYO1E	protein_coding	myosin IE [Source:HGNC Symbol;Acc:HGNC:7599]
#237596	2.05084	1.40969	0.692717	1.98821	0.658069	0.852425	#N/A	#N/A	0.954509	0.951692	1.87499	0.987364	#N/A	#N/A	0.709875	#N/A	1.16739	#N/A	#N/A	#N/A	#N/A	#N/A	#N/A	#N/A	#N/A	1.02363	1.65843	2.26587	2.06297	#N/A	#N/A	#N/A	#N/A	#N/A	0.936857	1.49452	1.1784	0.82502	0.60479	0.863368	0.702771	#N/A	0.459333	1.18872	0.654883	#N/A	#N/A	0.495904	0.848237	#N/A	0.942834	#N/A	1.74793	1.80957	#N/A	#N/A	2.18636	#N/A	#N/A	#N/A	#N/A	4.79226	5.30175	34	ENSG00000237596		lncRNA	novel transcript
STARD9	1.71425	4.05581	#N/A	#N/A	#N/A	#N/A	#N/A	#N/A	#N/A	1.49014	#N/A	#N/A	#N/A	#N/A	#N/A	#N/A	#N/A	#N/A	#N/A	#N/A	#N/A	#N/A	#N/A	#N/A	#N/A	3.19333	1.89128	1.79091	2.72044	2.7496	0.826077	#N/A	0.698524	1.94118	7.09353	4.65272	5.71171	7.31684	5.34887	6.48925	8.37928	7.31712	6.12	4.8764	5.77305	4.92741	5.05345	6.5133	2.938	5.01209	6.45139	#N/A	#N/A	0.593331	0.594223	#N/A	1.59512	#N/A	#N/A	#N/A	1.18357	1.83381	2.61225	34	ENSG00000159433	STARD9	protein_coding	StAR related lipid transfer domain containing 9 [Source:HGNC Symbol;Acc:HGNC:19162]
TRABD2B	0.348697	0.098012	2.66352	#N/A	0.888602	0.862413	0.45152	#N/A	#N/A	1.76515	#N/A	#N/A	#N/A	#N/A	1.68056	#N/A	#N/A	#N/A	#N/A	#N/A	#N/A	#N/A	#N/A	#N/A	#N/A	0.194093	2.97638	0.70345	0.67699	#N/A	3.23725	#N/A	3.57368	0.349566	6.68484	0.43556	5.6344	8.5933	6.64303	6.14008	8.37162	6.17089	7.25658	7.03091	0.530509	5.163	6.46087	6.83056	1.45789	7.81639	7.03817	#N/A	#N/A	#N/A	#N/A	#N/A	#N/A	#N/A	#N/A	#N/A	#N/A	0.423016	0.335954	34	ENSG00000269113	TRABD2B	protein_coding	TraB domain containing 2B [Source:HGNC Symbol;Acc:HGNC:44200]
NIBAN1	1.55453	#N/A	2.04842	1.63172	1.95472	2.94614	2.13351	2.02691	2.33686	#N/A	2.018	0.958473	0.805741	#N/A	#N/A	#N/A	#N/A	#N/A	#N/A	#N/A	#N/A	#N/A	#N/A	#N/A	#N/A	1.13821	2.61007	1.07955	0.654708	5.54406	2.02693	1.45898	1.66866	1.114	1.85276	#N/A	#N/A	1.40652	#N/A	1.38482	2.91238	3.09959	#N/A	#N/A	#N/A	#N/A	#N/A	#N/A	#N/A	#N/A	2.24791	1.27346	#N/A	1.0376	1.57188	1.13229	#N/A	1.74148	0.913718	#N/A	0.769341	#N/A	0.946579	34	ENSG00000135842	NIBAN1	protein_coding	niban apoptosis regulator 1 [Source:HGNC Symbol;Acc:HGNC:16784]
ANKRD6	1.65472	#N/A	#N/A	#N/A	#N/A	#N/A	#N/A	0.896188	#N/A	0.868805	#N/A	#N/A	#N/A	#N/A	#N/A	#N/A	#N/A	#N/A	#N/A	0.443389	#N/A	#N/A	0.666833	#N/A	#N/A	1.46325	1.43507	1.68584	2.96819	#N/A	1.32406	1.19678	1.16555	2.2795	0.949205	1.08579	1.3862	1.1477	1.73154	1.2776	1.01875	0.962063	1.83941	1.66496	1.8623	1.44128	1.47991	1.37337	#N/A	1.98114	1.78081	#N/A	0.738962	#N/A	#N/A	0.916525	#N/A	#N/A	#N/A	#N/A	0.916582	2.48751	2.35874	34	ENSG00000135299	ANKRD6	protein_coding	ankyrin repeat domain 6 [Source:HGNC Symbol;Acc:HGNC:17280]
ARHGDIB	1.03255	#N/A	#N/A	1.10353	#N/A	#N/A	#N/A	#N/A	#N/A	3.18076	0.347802	0.763608	#N/A	1.77306	2.349	1.13206	0.200151	2.22042	#N/A	#N/A	0.0746726	0.0697985	1.70776	#N/A	#N/A	0.851954	#N/A	#N/A	#N/A	#N/A	3.03933	#N/A	3.30093	5.149	10.9618	1.3693	8.98754	8.23411	10.288	9.19708	14.5426	10.0161	10.9467	8.01283	7.63713	7.38934	9.13324	11.4542	3.5165	11.4858	11.7004	#N/A	#N/A	#N/A	#N/A	#N/A	#N/A	#N/A	#N/A	#N/A	#N/A	#N/A	#N/A	34	ENSG00000111348	ARHGDIB	protein_coding	Rho GDP dissociation inhibitor beta [Source:HGNC Symbol;Acc:HGNC:679]
PTPRE	2.10128	#N/A	1.30416	#N/A	1.55886	2.09506	0.940774	#N/A	0.747894	1.68893	1.55845	#N/A	#N/A	#N/A	#N/A	0.71116	#N/A	#N/A	#N/A	#N/A	#N/A	#N/A	#N/A	#N/A	#N/A	#N/A	#N/A	#N/A	#N/A	#N/A	#N/A	#N/A	#N/A	#N/A	6.8699	7.66295	5.6966	7.86771	6.36361	6.35678	8.0883	5.81339	7.21387	6.37184	6.8128	7.41717	6.08136	7.61361	3.66492	6.37761	6.91668	4.06529	2.3071	1.96885	3.62281	3.2353	#N/A	3.04259	0.663505	#N/A	2.87971	#N/A	#N/A	34	ENSG00000132334	PTPRE	protein_coding	protein tyrosine phosphatase receptor type E [Source:HGNC Symbol;Acc:HGNC:9669]
FYN	1.18759	#N/A	#N/A	0.507695	#N/A	#N/A	#N/A	#N/A	#N/A	2.10462	#N/A	1.30585	#N/A	#N/A	#N/A	#N/A	0.898827	#N/A	#N/A	#N/A	#N/A	#N/A	0.490572	#N/A	#N/A	1.86177	2.72054	1.85855	#N/A	#N/A	0.498418	#N/A	0.57203	0.966841	8.67201	7.29468	6.70743	9.40214	6.96617	7.51434	8.85555	7.38903	8.31971	6.62684	7.22252	6.92541	7.16826	7.79191	4.06573	7.28259	8.03991	#N/A	1.98231	0.962533	#N/A	#N/A	1.45786	#N/A	0.674133	#N/A	1.53282	#N/A	#N/A	34	ENSG00000010810	FYN	protein_coding	FYN proto-oncogene, Src family tyrosine kinase [Source:HGNC Symbol;Acc:HGNC:4037]
GSTP1	0.0509513	#N/A	0.253737	0.0689623	0.0744256	#N/A	0.0760404	0.065345	#N/A	0.170149	#N/A	0.0568156	#N/A	0.0293839	0.0337648	#N/A	#N/A	0.0156567	0.00899175	#N/A	#N/A	#N/A	0.0268015	0.00479986	#N/A	0.0721301	0.163189	0.12745	#N/A	#N/A	0.12698	#N/A	#N/A	#N/A	0.331352	#N/A	0.172593	0.492844	#N/A	0.246784	2.29326	0.201385	1.09589	0.217488	0.195701	0.184485	0.228698	0.556577	0.125775	0.689115	0.780077	#N/A	#N/A	#N/A	#N/A	#N/A	#N/A	#N/A	#N/A	#N/A	#N/A	0.115443	#N/A	34	ENSG00000084207	GSTP1	protein_coding	glutathione S-transferase pi 1 [Source:HGNC Symbol;Acc:HGNC:4638]
RAPGEF3	0.0958446	#N/A	#N/A	#N/A	#N/A	#N/A	#N/A	#N/A	#N/A	#N/A	#N/A	#N/A	#N/A	0.561352	0.250727	0.149022	0.0239344	0.0568665	#N/A	0.0250018	0.0140712	#N/A	0.31343	#N/A	#N/A	#N/A	0.626363	0.238998	0.304547	#N/A	2.66051	#N/A	0.278537	0.143009	0.271353	0.134715	5.92842	0.297629	4.74772	5.36904	9.28929	0.491166	7.15887	3.70446	0.495622	0.25923	4.74347	0.271584	0.379453	4.91732	0.429748	1.1609	#N/A	#N/A	#N/A	#N/A	#N/A	#N/A	#N/A	#N/A	#N/A	0.176951	#N/A	34	ENSG00000079337	RAPGEF3	protein_coding	Rap guanine nucleotide exchange factor 3 [Source:HGNC Symbol;Acc:HGNC:16629]
PSD3	1.3381	2.27382	0.830207	#N/A	0.875876	0.633406	1.62714	1.67442	#N/A	1.34868	1.43269	1.1263	#N/A	#N/A	#N/A	#N/A	#N/A	#N/A	#N/A	#N/A	#N/A	#N/A	#N/A	#N/A	#N/A	1.31843	#N/A	#N/A	1.38282	2.58481	#N/A	#N/A	#N/A	#N/A	6.84967	5.60996	5.82071	6.9819	6.09463	6.97676	6.78902	5.55099	6.48195	4.65145	6.0714	4.31821	5.13346	5.54857	1.75654	5.48437	6.28263	#N/A	0.589278	#N/A	#N/A	#N/A	0.835107	#N/A	#N/A	#N/A	#N/A	3.92161	3.50542	34	ENSG00000156011	PSD3	protein_coding	pleckstrin and Sec7 domain containing 3 [Source:HGNC Symbol;Acc:HGNC:19093]
IER5L	0.236171	0.0587901	1.38597	0.873005	0.480484	#N/A	0.112986	#N/A	#N/A	3.86983	#N/A	0.140125	#N/A	#N/A	#N/A	#N/A	#N/A	#N/A	#N/A	#N/A	#N/A	#N/A	#N/A	#N/A	#N/A	0.117437	0.804126	0.35075	0.646572	#N/A	1.571	0.090814	0.747737	0.245082	0.314929	0.184189	0.428283	0.315385	7.80228	0.454082	10.3307	0.300257	8.62896	0.304708	0.301489	0.485571	8.09811	0.315485	0.402933	0.460052	7.86592	#N/A	#N/A	#N/A	#N/A	#N/A	#N/A	#N/A	#N/A	#N/A	#N/A	0.305754	#N/A	34	ENSG00000188483	IER5L	protein_coding	immediate early response 5 like [Source:HGNC Symbol;Acc:HGNC:23679]
MUC3A	0.0645635	#N/A	1.41288	0.111879	0.126691	#N/A	#N/A	0.101305	#N/A	0.480785	0.0611828	#N/A	#N/A	0.0421071	0.0327409	0.0216486	#N/A	0.0162424	0.00914975	#N/A	#N/A	#N/A	0.0397059	#N/A	#N/A	0.081297	0.142712	0.125062	0.150741	#N/A	0.148375	#N/A	0.0770517	#N/A	0.239133	#N/A	0.372796	0.226582	0.42788	0.21298	7.5701	0.225078	0.243477	0.206913	0.223502	0.200413	0.23305	0.238962	#N/A	0.291457	0.226548	#N/A	#N/A	#N/A	#N/A	#N/A	#N/A	#N/A	#N/A	#N/A	#N/A	#N/A	#N/A	34	ENSG00000169894	MUC3A	protein_coding	mucin 3A, cell surface associated [Source:HGNC Symbol;Acc:HGNC:7513]
TASP1	1.17218	#N/A	0.890732	0.709327	0.825694	1.44732	0.837819	0.668181	0.987095	0.974294	0.915333	#N/A	#N/A	#N/A	#N/A	#N/A	#N/A	#N/A	#N/A	#N/A	#N/A	#N/A	#N/A	#N/A	#N/A	0.963766	1.09458	1.26088	1.60585	#N/A	#N/A	#N/A	#N/A	#N/A	1.31243	1.99244	1.30946	1.40828	1.36192	1.38266	1.39749	1.25819	1.21814	1.39139	1.32873	1.57112	1.11857	1.31942	1.12187	1.22311	1.66559	0.605956	#N/A	#N/A	0.822691	0.845358	#N/A	#N/A	#N/A	#N/A	#N/A	#N/A	#N/A	34	ENSG00000089123	TASP1	protein_coding	taspase 1 [Source:HGNC Symbol;Acc:HGNC:15859]
DGKH	1.25432	3.54628	#N/A	#N/A	#N/A	#N/A	#N/A	#N/A	#N/A	#N/A	#N/A	#N/A	#N/A	1.12205	1.46663	0.964565	0.712077	0.993914	1.20887	#N/A	1.40751	#N/A	1.43141	#N/A	#N/A	1.68644	#N/A	0.777357	#N/A	1.92031	0.873439	#N/A	1.24494	1.43473	2.87554	3.12078	3.01368	3.49231	2.88765	3.51963	3.79713	2.86356	2.35055	1.85516	1.9618	2.0274	1.47846	2.53645	#N/A	2.06018	3.31694	#N/A	#N/A	#N/A	#N/A	#N/A	#N/A	#N/A	#N/A	#N/A	#N/A	0.757241	1.77843	34	ENSG00000102780	DGKH	protein_coding	diacylglycerol kinase eta [Source:HGNC Symbol;Acc:HGNC:2854]
ICA1	0.0622347	#N/A	#N/A	#N/A	#N/A	#N/A	#N/A	#N/A	#N/A	#N/A	#N/A	#N/A	#N/A	0.0861969	0.0884152	0.0359979	0.0138489	0.0182171	0.00862082	0.0222626	0.00973935	0.0115666	0.0764815	#N/A	#N/A	#N/A	#N/A	#N/A	#N/A	#N/A	0.363869	#N/A	0.100421	0.0689445	0.260205	0.122551	2.37014	0.289138	4.05736	4.93268	7.51552	0.230785	5.42818	2.70803	0.240536	0.177642	4.23468	0.2582	#N/A	4.3335	0.273972	1.12736	0.303464	#N/A	#N/A	#N/A	#N/A	#N/A	#N/A	#N/A	#N/A	0.142995	0.0982654	34	ENSG00000003147	ICA1	protein_coding	islet cell autoantigen 1 [Source:HGNC Symbol;Acc:HGNC:5343]
ARHGAP10	0.787302	3.57276	5.09011	3.3899	5.52165	5.33874	3.96988	2.85013	3.18298	0.497816	2.43154	0.610435	#N/A	#N/A	0.535608	#N/A	#N/A	#N/A	#N/A	#N/A	0.575872	#N/A	#N/A	#N/A	#N/A	1.11095	1.08014	1.31647	1.57838	2.64459	2.22111	1.46112	2.02916	1.30238	0.588804	#N/A	#N/A	0.625992	#N/A	0.660477	0.694584	0.748281	#N/A	#N/A	#N/A	0.720712	#N/A	0.447004	0.732405	#N/A	0.891375	#N/A	#N/A	#N/A	#N/A	#N/A	#N/A	#N/A	#N/A	#N/A	#N/A	2.82232	3.84826	34	ENSG00000071205	ARHGAP10	protein_coding	Rho GTPase activating protein 10 [Source:HGNC Symbol;Acc:HGNC:26099]
LINC01856	0.0611906	#N/A	0.274443	#N/A	0.143201	0.144323	0.0845377	0.122926	#N/A	0.187542	0.0577803	#N/A	#N/A	#N/A	#N/A	#N/A	#N/A	#N/A	#N/A	#N/A	#N/A	#N/A	#N/A	#N/A	#N/A	0.081688	0.186928	0.139665	0.166318	#N/A	#N/A	#N/A	#N/A	0.0911549	0.246991	0.146585	0.372035	0.290009	0.406818	0.263018	5.74996	0.235048	0.747813	0.238202	0.249614	0.22545	0.539041	0.942595	#N/A	0.283732	0.275202	0.174961	0.0758278	#N/A	0.0663137	0.0343245	#N/A	#N/A	#N/A	#N/A	0.0708602	#N/A	#N/A	34	ENSG00000237574	LINC01856	lncRNA	long intergenic non-protein coding RNA 1856 [Source:HGNC Symbol;Acc:HGNC:52672]
DIO2-AS1	0.0136434	#N/A	0.317297	0.109845	0.128225	0.121577	0.0823302	0.0761896	0.058132	0.347679	0.0535445	#N/A	0.0265834	#N/A	#N/A	#N/A	#N/A	#N/A	#N/A	#N/A	#N/A	#N/A	#N/A	#N/A	#N/A	#N/A	#N/A	0.134426	0.160331	#N/A	#N/A	#N/A	#N/A	#N/A	#N/A	0.0597165	1.36079	0.255715	0.569979	#N/A	#N/A	#N/A	1.92894	0.488893	0.200388	#N/A	1.6928	1.14828	#N/A	0.82867	#N/A	0.288862	0.0550411	0.0304989	0.0450855	0.0317941	0.0386785	0.0391912	0.0251502	#N/A	0.0315243	0.119605	0.0965387	34	ENSG00000258766	DIO2-AS1	lncRNA	DIO2 antisense RNA 1 [Source:HGNC Symbol;Acc:HGNC:44153]
PRTFDC1	0.117822	#N/A	3.95585	0.559359	0.414588	0.265507	#N/A	0.554572	0.315828	2.83786	0.106649	0.0957546	#N/A	#N/A	#N/A	#N/A	#N/A	#N/A	#N/A	#N/A	#N/A	#N/A	#N/A	#N/A	#N/A	0.30257	0.693946	0.43133	0.342193	#N/A	#N/A	#N/A	#N/A	#N/A	5.52259	0.17882	4.41762	6.63157	5.22278	7.39621	7.03097	5.91957	6.80193	5.69077	0.410538	0.548503	5.91462	5.51195	0.529846	5.75712	7.27899	#N/A	1.07274	#N/A	#N/A	#N/A	#N/A	#N/A	0.172507	#N/A	0.308147	#N/A	#N/A	34	ENSG00000099256	PRTFDC1	protein_coding	phosphoribosyl transferase domain containing 1 [Source:HGNC Symbol;Acc:HGNC:23333]
CCN1	0.11766	0.0665514	1.94219	#N/A	0.0888352	0.158408	#N/A	0.51015	0.148365	0.794649	0.0660035	0.0633812	#N/A	#N/A	#N/A	#N/A	#N/A	#N/A	#N/A	#N/A	#N/A	#N/A	#N/A	#N/A	#N/A	0.100818	0.347601	0.143236	0.142036	#N/A	1.28107	#N/A	0.139181	#N/A	2.67384	#N/A	4.00333	2.54163	5.04941	3.19893	3.06031	0.783842	5.26519	3.26216	0.192868	0.255949	0.84542	0.665638	0.257838	0.186724	#N/A	1.00432	#N/A	#N/A	#N/A	#N/A	#N/A	#N/A	#N/A	#N/A	#N/A	0.165553	0.110799	34	ENSG00000142871	CCN1	protein_coding	cellular communication network factor 1 [Source:HGNC Symbol;Acc:HGNC:2654]
CFI	0.028575	#N/A	#N/A	#N/A	#N/A	#N/A	#N/A	#N/A	#N/A	#N/A	#N/A	#N/A	#N/A	0.0136562	0.0142692	0.00467267	#N/A	0.0095655	#N/A	#N/A	#N/A	0.00539263	#N/A	#N/A	#N/A	#N/A	0.0692705	0.0495772	0.0598275	#N/A	0.0110498	#N/A	0.00985819	0.0282386	0.109163	0.075638	0.125387	0.115749	0.0831333	0.112119	0.121962	0.115975	0.0994202	0.0764186	0.0938423	0.07509	0.105422	0.108146	0.0643562	0.0935564	0.120284	0.0370345	#N/A	0.00266513	0.0240734	#N/A	#N/A	0.0171946	#N/A	#N/A	0.0204517	#N/A	#N/A	34	ENSG00000205403	CFI	protein_coding	complement factor I [Source:HGNC Symbol;Acc:HGNC:5394]
EMID1	0.0599021	#N/A	0.183029	0.0826802	0.119935	0.141687	#N/A	0.0985738	0.0848075	0.362697	#N/A	#N/A	#N/A	#N/A	#N/A	#N/A	#N/A	#N/A	#N/A	#N/A	#N/A	#N/A	#N/A	#N/A	#N/A	0.0720911	0.187077	0.138878	#N/A	#N/A	#N/A	#N/A	#N/A	#N/A	0.399803	0.142729	1.19504	0.224114	1.39046	0.649163	4.00995	0.180528	3.5806	0.181429	0.170056	0.208052	0.711131	0.526017	#N/A	0.496466	0.232642	0.313654	0.0695969	0.0434981	0.066066	0.0337566	#N/A	0.053433	#N/A	#N/A	0.0676346	#N/A	#N/A	34	ENSG00000186998	EMID1	protein_coding	EMI domain containing 1 [Source:HGNC Symbol;Acc:HGNC:18036]
NRXN2	0.0662042	#N/A	0.364624	0.101528	0.127581	0.14547	0.0862894	0.0976668	0.0812631	0.753069	0.0709838	#N/A	#N/A	#N/A	0.0633176	#N/A	#N/A	#N/A	#N/A	#N/A	#N/A	#N/A	#N/A	#N/A	#N/A	0.0780366	#N/A	#N/A	0.16789	#N/A	#N/A	#N/A	#N/A	#N/A	0.637702	#N/A	2.66863	3.25945	3.43024	3.24628	4.71077	0.200319	4.23168	0.449153	0.219117	0.161192	1.74238	0.64564	#N/A	3.70847	4.1017	0.513139	#N/A	0.0290456	0.0674194	#N/A	#N/A	#N/A	#N/A	#N/A	0.0564923	0.116044	0.0906018	34	ENSG00000110076	NRXN2	protein_coding	neurexin 2 [Source:HGNC Symbol;Acc:HGNC:8009]
IGFBP4	0.282655	#N/A	#N/A	#N/A	#N/A	#N/A	#N/A	#N/A	#N/A	1.13459	#N/A	#N/A	#N/A	1.78051	1.15512	0.885958	#N/A	1.31633	0.0643362	#N/A	#N/A	0.103887	1.47437	#N/A	#N/A	0.686124	#N/A	1.07868	1.93341	0.269879	2.73723	#N/A	2.55212	2.99887	10.6156	0.699731	9.97814	11.0495	6.00351	10.0513	14.1532	8.86091	12.745	8.76063	8.8208	7.4393	10.9161	10.9158	2.64943	8.28373	10.6948	#N/A	#N/A	#N/A	#N/A	#N/A	#N/A	#N/A	#N/A	#N/A	#N/A	1.28992	#N/A	34	ENSG00000141753	IGFBP4	protein_coding	insulin like growth factor binding protein 4 [Source:HGNC Symbol;Acc:HGNC:5473]
NOVA2	0.0534532	#N/A	#N/A	#N/A	#N/A	#N/A	#N/A	#N/A	#N/A	#N/A	#N/A	#N/A	#N/A	0.186515	#N/A	0.0459092	#N/A	0.0216984	0.0110517	0.0236476	#N/A	0.0100682	#N/A	0.00487422	#N/A	0.107475	0.154886	#N/A	0.138196	#N/A	0.786129	#N/A	0.12045	#N/A	0.298927	0.12187	3.68378	0.282292	3.71685	4.97692	0.434054	0.248026	5.73507	0.275591	0.277119	0.242747	5.06486	0.32195	#N/A	4.31674	4.22272	1.93908	#N/A	#N/A	0.0693331	0.0387494	#N/A	#N/A	#N/A	#N/A	#N/A	0.0936277	0.107889	34	ENSG00000104967	NOVA2	protein_coding	NOVA alternative splicing regulator 2 [Source:HGNC Symbol;Acc:HGNC:7887]
APBB2	#N/A	3.14436	#N/A	#N/A	#N/A	#N/A	#N/A	#N/A	#N/A	0.993165	#N/A	0.713263	#N/A	0.389274	0.750832	0.821425	#N/A	#N/A	#N/A	#N/A	0.81792	#N/A	0.709116	#N/A	#N/A	2.37485	3.23098	3.61719	4.31026	2.62739	#N/A	#N/A	#N/A	0.742182	2.43527	2.27521	1.88085	2.03102	2.80358	1.94005	1.60423	1.24437	2.71734	3.26265	3.04117	1.68766	2.32905	2.07943	0.923221	3.17256	1.56285	#N/A	#N/A	0.661477	#N/A	#N/A	#N/A	#N/A	#N/A	#N/A	#N/A	4.44539	4.53683	34	ENSG00000163697	APBB2	protein_coding	amyloid beta precursor protein binding family B member 2 [Source:HGNC Symbol;Acc:HGNC:582]
FERMT2	#N/A	3.68865	#N/A	0.579526	#N/A	#N/A	#N/A	0.592479	#N/A	0.758876	#N/A	0.760355	#N/A	#N/A	#N/A	#N/A	#N/A	#N/A	#N/A	#N/A	#N/A	#N/A	0.473225	#N/A	#N/A	1.65902	3.71771	3.2698	3.86009	#N/A	1.23654	0.68783	1.3083	1.09345	1.43476	1.08114	1.49239	1.35353	1.16962	1.30555	1.36443	1.69752	1.05982	1.15696	1.3487	1.64818	1.17867	1.28068	1.33718	1.0876	1.38003	#N/A	#N/A	#N/A	#N/A	#N/A	#N/A	#N/A	#N/A	#N/A	0.600156	3.84459	3.01081	34	ENSG00000073712	FERMT2	protein_coding	FERM domain containing kindlin 2 [Source:HGNC Symbol;Acc:HGNC:15767]
MT2A	#N/A	0.0669814	#N/A	#N/A	#N/A	#N/A	#N/A	#N/A	#N/A	0.412457	0.0383231	#N/A	#N/A	0.0197314	0.0114566	0.0198284	0.00612418	0.0150712	0.00806989	#N/A	0.00638264	#N/A	0.0216501	#N/A	#N/A	0.0546125	0.10293	0.0561226	0.103355	#N/A	#N/A	#N/A	#N/A	#N/A	0.149278	0.0885533	0.173021	0.162507	0.173216	0.13823	0.299984	0.121327	0.202914	0.152472	0.165785	0.157562	0.186508	0.187179	0.111382	0.19234	0.163038	#N/A	#N/A	#N/A	#N/A	#N/A	#N/A	#N/A	#N/A	#N/A	#N/A	0.100769	0.0888599	34	ENSG00000125148	MT2A	protein_coding	metallothionein 2A [Source:HGNC Symbol;Acc:HGNC:7406]
DPYD-AS1	#N/A	2.74909	#N/A	1.05857	#N/A	#N/A	0.929865	1.06811	1.09193	0.957109	1.06281	#N/A	0.908841	#N/A	0.7239	#N/A	#N/A	#N/A	#N/A	#N/A	#N/A	#N/A	#N/A	#N/A	#N/A	1.08454	0.879826	#N/A	#N/A	#N/A	0.916685	#N/A	0.749241	1.53071	0.882342	#N/A	1.42711	0.738863	0.809063	0.872597	0.725047	0.762624	0.745875	0.838225	0.938509	0.686977	0.675618	0.776897	1.59551	0.686913	1.2266	#N/A	0.855154	#N/A	#N/A	#N/A	4.84035	#N/A	0.689132	#N/A	0.749195	#N/A	#N/A	34	ENSG00000232878	DPYD-AS1	lncRNA	DPYD antisense RNA 1 [Source:HGNC Symbol;Acc:HGNC:40195]
AGMO	#N/A	0.29086	#N/A	#N/A	#N/A	#N/A	#N/A	#N/A	#N/A	1.89291	#N/A	0.543818	#N/A	#N/A	#N/A	#N/A	#N/A	#N/A	#N/A	#N/A	#N/A	#N/A	#N/A	#N/A	#N/A	0.520563	4.37364	3.94132	6.27151	#N/A	3.1239	0.286248	3.6465	6.56925	11.009	5.00311	6.90118	10.6117	7.41588	6.50458	9.64202	8.6336	8.71576	5.21759	7.75309	6.506	7.37934	10.325	1.18884	6.71797	7.82585	0.618529	#N/A	#N/A	0.765811	0.997296	#N/A	#N/A	#N/A	#N/A	1.03461	3.01394	0.69529	34	ENSG00000187546	AGMO	protein_coding	alkylglycerol monooxygenase [Source:HGNC Symbol;Acc:HGNC:33784]
RPL21	#N/A	0.0525762	#N/A	#N/A	#N/A	#N/A	0.056955	0.0412965	#N/A	#N/A	#N/A	#N/A	#N/A	0.025818	0.0195703	0.0117699	#N/A	0.0103129	0.00498716	#N/A	#N/A	#N/A	#N/A	0.00351868	#N/A	0.0569982	0.14099	0.106631	0.097347	#N/A	0.0508752	#N/A	#N/A	#N/A	0.182346	0.0595916	0.174887	0.190869	#N/A	0.142684	0.205261	0.176087	0.200987	0.151327	0.150726	0.137801	0.178685	0.180082	0.143081	0.180257	0.187707	0.0768154	#N/A	#N/A	#N/A	0.0248566	#N/A	#N/A	#N/A	0.00640045	#N/A	0.0611849	#N/A	34	ENSG00000122026	RPL21	protein_coding	ribosomal protein L21 [Source:HGNC Symbol;Acc:HGNC:10313]
RADIL	#N/A	0.142641	2.80224	1.6714	0.742935	0.695997	0.442905	1.41364	0.376259	2.71637	0.191935	#N/A	#N/A	#N/A	#N/A	#N/A	#N/A	#N/A	#N/A	#N/A	#N/A	#N/A	#N/A	#N/A	#N/A	0.295739	4.74026	0.464588	0.754712	#N/A	#N/A	0.148074	#N/A	0.368614	4.36593	1.18408	3.47341	5.1946	4.21829	3.86311	3.56439	3.36003	3.85095	4.43136	4.21312	4.18868	3.40307	3.16492	#N/A	4.34458	4.83329	#N/A	#N/A	#N/A	#N/A	#N/A	#N/A	#N/A	#N/A	#N/A	#N/A	0.576371	0.353364	34	ENSG00000157927	RADIL	protein_coding	Rap associating with DIL domain [Source:HGNC Symbol;Acc:HGNC:22226]
SERPINF1#132386	#N/A	0.0782422	0.322456	0.446412	0.204167	0.28005	0.124981	0.357746	0.257515	#N/A	0.122569	0.121487	0.134512	#N/A	#N/A	#N/A	#N/A	#N/A	#N/A	#N/A	#N/A	#N/A	#N/A	#N/A	#N/A	#N/A	1.1694	0.26181	0.377278	0.123849	#N/A	#N/A	#N/A	#N/A	#N/A	#N/A	1.60903	#N/A	0.814824	#N/A	#N/A	#N/A	0.895941	#N/A	0.924181	0.659321	#N/A	#N/A	0.788306	0.971654	1.03343	4.54984	5.06112	0.114652	0.12873	0.108904	0.0917676	0.189257	0.113924	#N/A	0.297156	0.2654	0.170964	34	ENSG00000132386	SERPINF1	protein_coding	serpin family F member 1 [Source:HGNC Symbol;Acc:HGNC:8824]
MTMR8	#N/A	0.27232	#N/A	#N/A	1.56428	1.00965	1.29847	#N/A	#N/A	1.51937	#N/A	#N/A	1.13141	#N/A	#N/A	#N/A	#N/A	#N/A	#N/A	#N/A	#N/A	#N/A	#N/A	#N/A	#N/A	#N/A	1.57543	2.0337	1.13469	0.24402	2.3383	0.324405	1.9099	2.00039	1.37902	#N/A	1.76058	1.57258	2.03476	1.73689	1.55011	1.36496	2.10869	1.44583	2.10974	2.19102	1.65588	1.78158	0.864577	1.89715	1.46347	1.01403	#N/A	#N/A	1.50229	0.447959	#N/A	#N/A	#N/A	#N/A	1.07633	#N/A	#N/A	34	ENSG00000102043	MTMR8	protein_coding	myotubularin related protein 8 [Source:HGNC Symbol;Acc:HGNC:16825]
CSRNP3	#N/A	0.0679688	3.81124	1.12304	0.287226	0.253252	#N/A	1.22165	#N/A	1.98945	0.0903409	0.113815	#N/A	0.574603	1.90076	#N/A	#N/A	0.0961305	#N/A	#N/A	#N/A	#N/A	#N/A	#N/A	#N/A	0.141526	0.440541	0.277567	0.255922	#N/A	#N/A	#N/A	#N/A	#N/A	5.49046	0.111715	4.36071	5.73434	4.6469	5.06193	5.51283	4.1136	6.14632	3.78346	4.89331	0.779781	5.26335	5.54632	#N/A	5.92897	4.45144	#N/A	#N/A	#N/A	#N/A	#N/A	#N/A	#N/A	#N/A	#N/A	#N/A	0.215394	0.169836	34	ENSG00000178662	CSRNP3	protein_coding	cysteine and serine rich nuclear protein 3 [Source:HGNC Symbol;Acc:HGNC:30729]
ZCCHC24	#N/A	0.992259	0.994182	1.13644	1.10216	#N/A	1.73957	1.02072	1.67383	1.10452	1.70492	#N/A	#N/A	#N/A	#N/A	#N/A	#N/A	#N/A	#N/A	#N/A	#N/A	#N/A	#N/A	#N/A	#N/A	0.92898	0.705429	1.79877	1.77936	#N/A	#N/A	#N/A	#N/A	#N/A	2.64139	2.55707	1.77539	2.10793	1.59616	2.65484	2.68831	2.76159	1.15665	1.24028	1.20532	1.5657	1.04952	1.43989	1.20579	0.88734	3.24395	#N/A	1.21358	#N/A	#N/A	#N/A	1.18797	#N/A	#N/A	#N/A	#N/A	2.53688	2.52023	34	ENSG00000165424	ZCCHC24	protein_coding	zinc finger CCHC-type containing 24 [Source:HGNC Symbol;Acc:HGNC:26911]
HES4	#N/A	0.189438	#N/A	#N/A	#N/A	#N/A	1.03635	1.93919	#N/A	1.57731	#N/A	#N/A	#N/A	2.41979	3.17841	1.96644	#N/A	1.80213	0.079409	#N/A	0.0968659	0.102424	1.85836	#N/A	#N/A	1.52652	4.75678	2.93162	1.43046	#N/A	#N/A	#N/A	#N/A	#N/A	5.78976	4.57444	5.29179	6.46925	4.93619	4.94761	6.15483	4.13386	6.88337	5.21595	7.60069	5.05076	6.06621	7.24982	2.37709	6.64972	5.28048	#N/A	#N/A	#N/A	#N/A	#N/A	#N/A	#N/A	#N/A	#N/A	#N/A	4.33244	#N/A	34	ENSG00000188290	HES4	protein_coding	hes family bHLH transcription factor 4 [Source:HGNC Symbol;Acc:HGNC:24149]
SPRY4	#N/A	0.294148	#N/A	1.44933	#N/A	#N/A	0.884307	2.69944	#N/A	2.13139	#N/A	0.875546	#N/A	#N/A	1.8506	#N/A	#N/A	#N/A	#N/A	#N/A	#N/A	#N/A	#N/A	#N/A	#N/A	5.21129	4.38755	5.85561	4.13816	0.292632	0.776751	#N/A	0.861067	#N/A	11.2342	5.4873	8.26897	11.7409	8.88918	7.6098	9.46805	8.42087	9.1599	5.12735	9.64406	6.01429	9.19181	9.5247	4.30171	11.751	7.31688	#N/A	0.878625	#N/A	#N/A	#N/A	#N/A	#N/A	#N/A	#N/A	#N/A	4.36812	3.60854	34	ENSG00000187678	SPRY4	protein_coding	sprouty RTK signaling antagonist 4 [Source:HGNC Symbol;Acc:HGNC:15533]
RARRES2	#N/A	0.0624393	0.175527	0.166035	0.114276	0.104159	0.0596211	0.187764	0.110102	0.288993	0.0549195	0.042232	#N/A	#N/A	#N/A	#N/A	#N/A	#N/A	#N/A	#N/A	#N/A	#N/A	#N/A	#N/A	#N/A	0.0870002	0.191194	0.136161	0.149272	#N/A	#N/A	#N/A	#N/A	#N/A	0.274003	0.124192	0.24447	0.278857	0.256805	0.27455	0.323585	0.225823	0.301665	0.253391	0.247751	0.213764	0.292827	0.274339	0.140423	0.279911	0.283726	#N/A	#N/A	#N/A	#N/A	#N/A	#N/A	#N/A	#N/A	#N/A	#N/A	0.122142	0.0945573	34	ENSG00000106538	RARRES2	protein_coding	retinoic acid receptor responder 2 [Source:HGNC Symbol;Acc:HGNC:9868]
#237813	#N/A	0.10055	#N/A	#N/A	#N/A	#N/A	#N/A	#N/A	#N/A	#N/A	#N/A	#N/A	#N/A	1.00057	1.07555	#N/A	#N/A	0.233148	0.0337566	#N/A	0.0445369	#N/A	0.589794	#N/A	#N/A	0.376927	3.06791	0.891076	0.547892	#N/A	1.42081	0.109657	0.4935	0.524126	6.98385	0.326096	5.29159	6.48774	4.50681	4.87081	7.54935	5.1348	5.97949	5.08532	5.89357	4.24908	6.24536	7.03231	0.881445	5.02982	6.81863	#N/A	#N/A	#N/A	#N/A	#N/A	#N/A	#N/A	#N/A	#N/A	#N/A	0.438682	0.301194	34	ENSG00000237813		lncRNA	novel transcript
PEAR1	#N/A	0.128955	#N/A	#N/A	#N/A	#N/A	#N/A	#N/A	#N/A	1.03013	#N/A	0.432305	#N/A	1.04427	2.09846	#N/A	#N/A	#N/A	#N/A	#N/A	0.0522809	#N/A	1.25234	#N/A	#N/A	0.601586	3.39795	0.944264	2.02594	0.165681	3.24193	#N/A	2.50863	0.746397	10.4897	0.734674	6.29969	10.9839	6.56966	6.95452	8.86781	9.28017	9.40282	9.28488	8.53091	6.01482	7.98663	8.66672	2.0295	6.83409	7.56515	#N/A	#N/A	#N/A	#N/A	#N/A	#N/A	#N/A	#N/A	#N/A	#N/A	0.723035	0.498639	34	ENSG00000187800	PEAR1	protein_coding	platelet endothelial aggregation receptor 1 [Source:HGNC Symbol;Acc:HGNC:33631]
RIPK2-DT	#N/A	1.14031	0.714553	0.643579	1.14518	1.20519	#N/A	1.08726	#N/A	2.17899	#N/A	1.13112	0.79232	#N/A	#N/A	#N/A	#N/A	#N/A	#N/A	#N/A	#N/A	#N/A	#N/A	#N/A	#N/A	2.55104	1.28224	1.49296	1.8952	#N/A	#N/A	#N/A	#N/A	#N/A	3.89376	4.87598	4.17177	4.30473	5.08253	4.13497	3.62759	2.06745	4.77504	4.69615	4.8473	2.07738	3.80924	3.86162	0.856116	4.50274	3.80239	#N/A	#N/A	#N/A	0.852514	#N/A	#N/A	#N/A	#N/A	#N/A	1.35814	3.17621	2.08426	34	ENSG00000251136	RIPK2-DT	lncRNA	RIPK2 divergent transcript [Source:HGNC Symbol;Acc:HGNC:55545]
NOTCH2	#N/A	#N/A	5.01807	3.37373	4.73345	5.17432	3.66527	3.84051	4.20731	1.88893	3.75258	#N/A	1.21643	#N/A	#N/A	#N/A	#N/A	#N/A	#N/A	#N/A	#N/A	#N/A	#N/A	#N/A	#N/A	#N/A	#N/A	#N/A	#N/A	#N/A	#N/A	#N/A	#N/A	#N/A	2.3693	2.3252	2.65579	2.50263	2.39667	2.53841	2.43126	2.54133	2.23141	2.62972	2.29125	2.75646	2.40872	2.38648	2.70416	2.14499	2.30989	1.34985	#N/A	#N/A	0.929478	1.16453	#N/A	0.887838	0.78012	#N/A	1.26849	1.22948	#N/A	34	ENSG00000134250	NOTCH2	protein_coding	notch receptor 2 [Source:HGNC Symbol;Acc:HGNC:7882]
ECM2	#N/A	#N/A	3.80231	2.758	3.50353	3.74977	2.60672	2.76505	2.68817	1.4524	2.78594	1.99974	#N/A	#N/A	#N/A	#N/A	#N/A	#N/A	#N/A	#N/A	#N/A	#N/A	#N/A	#N/A	#N/A	2.10136	2.21382	2.33048	2.76621	0.858932	#N/A	#N/A	#N/A	#N/A	1.70714	1.19532	2.37636	1.76402	1.83643	1.99243	1.8891	1.78985	1.46634	1.52118	1.61949	1.70733	1.44601	1.79539	1.97642	1.58411	1.94643	#N/A	#N/A	#N/A	#N/A	#N/A	#N/A	#N/A	#N/A	#N/A	#N/A	2.85953	3.28956	34	ENSG00000106823	ECM2	protein_coding	extracellular matrix protein 2 [Source:HGNC Symbol;Acc:HGNC:3154]
ATP10A	#N/A	#N/A	4.02156	2.1935	4.13028	5.38877	3.09458	2.69465	3.14925	2.37892	0.918605	0.797786	1.05525	#N/A	#N/A	#N/A	#N/A	#N/A	#N/A	#N/A	#N/A	#N/A	#N/A	#N/A	#N/A	#N/A	#N/A	#N/A	#N/A	#N/A	0.940516	#N/A	1.19427	1.05131	6.93237	6.15499	4.53469	7.03587	5.39154	6.19975	7.33772	5.37913	6.12879	6.09492	5.24434	8.07882	5.94795	7.16508	1.13577	5.77696	6.41779	2.1314	#N/A	#N/A	2.04729	0.700653	#N/A	#N/A	#N/A	#N/A	#N/A	#N/A	#N/A	34	ENSG00000206190	ATP10A	protein_coding	ATPase phospholipid transporting 10A (putative) [Source:HGNC Symbol;Acc:HGNC:13542]
#287564	#N/A	#N/A	3.28148	1.24281	0.723151	0.621228	0.366308	3.62355	0.35114	2.73324	0.143303	0.232542	#N/A	#N/A	#N/A	#N/A	#N/A	#N/A	#N/A	#N/A	#N/A	#N/A	#N/A	#N/A	#N/A	0.241659	0.826003	0.379259	0.649731	#N/A	#N/A	#N/A	0.771775	0.524936	4.12826	0.303785	3.98882	4.63502	4.86998	5.22801	4.92908	4.95874	4.29924	5.20621	4.28365	2.21686	4.23248	4.79091	#N/A	4.58125	4.65671	#N/A	#N/A	#N/A	#N/A	#N/A	#N/A	#N/A	#N/A	#N/A	#N/A	0.325309	0.20911	34	ENSG00000287564		lncRNA	novel transcript
PCDH18	#N/A	#N/A	0.416901	0.1323	0.148346	0.157677	0.083489	0.130859	0.0970149	0.296462	0.0762169	0.0712057	#N/A	#N/A	#N/A	#N/A	#N/A	#N/A	#N/A	#N/A	#N/A	#N/A	#N/A	#N/A	#N/A	#N/A	0.178779	0.133879	0.185685	#N/A	0.933639	#N/A	0.100802	0.0676693	0.299182	0.148412	0.297469	0.300431	0.539438	0.300477	0.342169	0.272547	0.331063	0.282687	0.276301	0.24441	0.312859	0.471652	0.174921	0.306442	0.305458	#N/A	#N/A	#N/A	#N/A	#N/A	#N/A	#N/A	#N/A	#N/A	#N/A	0.124422	#N/A	34	ENSG00000189184	PCDH18	protein_coding	protocadherin 18 [Source:HGNC Symbol;Acc:HGNC:14268]
TIMP2	#N/A	#N/A	1.28677	0.862515	1.70271	1.15447	1.6348	1.27172	1.20951	3.47642	1.45532	1.30763	#N/A	#N/A	#N/A	#N/A	#N/A	#N/A	#N/A	#N/A	#N/A	#N/A	#N/A	#N/A	#N/A	1.50223	#N/A	#N/A	#N/A	1.02808	0.619332	#N/A	0.89611	1.59895	9.45568	6.79987	9.14599	13.1462	8.94956	9.33401	12.5074	9.07702	11.605	11.7963	11.1932	9.361	8.69747	13.283	3.39078	9.84428	9.78128	#N/A	#N/A	#N/A	#N/A	#N/A	#N/A	#N/A	#N/A	#N/A	1.24316	2.11732	#N/A	34	ENSG00000035862	TIMP2	protein_coding	TIMP metallopeptidase inhibitor 2 [Source:HGNC Symbol;Acc:HGNC:11821]
ARHGEF26#114790	#N/A	#N/A	#N/A	1.06721	#N/A	#N/A	#N/A	2.2871	#N/A	1.45642	#N/A	#N/A	#N/A	#N/A	1.53967	#N/A	#N/A	#N/A	#N/A	#N/A	#N/A	#N/A	#N/A	#N/A	#N/A	0.527106	4.33989	1.96993	2.5742	#N/A	0.898563	#N/A	0.953664	0.748307	4.01701	0.944619	3.95367	3.39575	3.70156	3.81687	3.65476	3.24749	3.57607	3.43881	3.40131	3.1647	3.29193	3.4453	#N/A	3.40934	3.35326	1.83367	2.42018	#N/A	0.583032	0.240094	#N/A	0.468178	#N/A	#N/A	1.1597	1.03905	#N/A	34	ENSG00000114790	ARHGEF26	protein_coding	Rho guanine nucleotide exchange factor 26 [Source:HGNC Symbol;Acc:HGNC:24490]
GLI1	#N/A	#N/A	0.153235	0.0757544	0.0932628	0.0975168	0.0622466	0.0819971	0.0743695	0.0973415	0.0478303	0.0476596	#N/A	#N/A	#N/A	#N/A	#N/A	#N/A	#N/A	#N/A	#N/A	#N/A	#N/A	#N/A	#N/A	0.0650793	0.0981921	0.101995	#N/A	#N/A	#N/A	#N/A	#N/A	0.0610176	0.178065	#N/A	0.193621	0.160732	0.171082	0.167919	0.41985	0.169346	0.608623	0.13922	0.169145	0.149881	0.157936	0.150521	#N/A	0.152535	0.150466	0.0823663	#N/A	0.0314796	0.0476443	#N/A	#N/A	0.0407654	#N/A	#N/A	0.049683	#N/A	#N/A	34	ENSG00000111087	GLI1	protein_coding	GLI family zinc finger 1 [Source:HGNC Symbol;Acc:HGNC:4317]
THAP7	#N/A	#N/A	4.25399	0.514759	0.292121	0.337463	0.131458	1.66274	#N/A	1.82909	0.0966251	#N/A	0.263547	#N/A	#N/A	#N/A	#N/A	#N/A	#N/A	#N/A	#N/A	#N/A	#N/A	#N/A	#N/A	0.319048	1.20279	0.623033	0.754886	#N/A	#N/A	#N/A	#N/A	#N/A	2.02942	#N/A	3.2006	2.05233	1.68349	1.87729	2.18983	2.3308	1.60838	1.55451	1.38985	1.24207	1.779	1.65894	0.456639	1.77121	2.03971	1.98788	1.64034	#N/A	#N/A	0.093289	#N/A	0.122662	#N/A	#N/A	0.27946	#N/A	#N/A	34	ENSG00000184436	THAP7	protein_coding	THAP domain containing 7 [Source:HGNC Symbol;Acc:HGNC:23190]
ATP2B4	#N/A	#N/A	#N/A	#N/A	#N/A	#N/A	#N/A	0.742247	#N/A	0.496182	#N/A	#N/A	#N/A	0.810339	#N/A	#N/A	#N/A	1.02795	#N/A	#N/A	0.835963	#N/A	1.05374	#N/A	#N/A	1.60645	1.48842	1.33231	0.762781	2.79953	0.548251	#N/A	0.484379	1.05635	2.53336	2.55042	2.92471	2.66209	3.40748	3.03622	2.61378	2.11068	3.14742	2.75115	3.24633	2.75623	2.77004	3.0024	1.92891	3.23246	1.576	0.905748	#N/A	#N/A	#N/A	0.708475	#N/A	#N/A	#N/A	#N/A	0.758271	#N/A	#N/A	34	ENSG00000058668	ATP2B4	protein_coding	ATPase plasma membrane Ca2+ transporting 4 [Source:HGNC Symbol;Acc:HGNC:817]
EFNA5	#N/A	#N/A	3.62404	#N/A	3.29335	0.560466	2.66558	0.988406	1.92863	#N/A	0.405	#N/A	#N/A	0.641055	#N/A	#N/A	#N/A	#N/A	0.139947	#N/A	#N/A	#N/A	#N/A	#N/A	#N/A	0.520706	2.8389	2.22231	5.12584	0.414476	1.34126	0.393826	1.81868	0.908183	1.19442	#N/A	0.804314	0.804122	1.00055	1.49688	1.77248	2.35865	0.959569	#N/A	#N/A	#N/A	#N/A	0.611346	#N/A	#N/A	#N/A	2.42582	1.59782	#N/A	3.1462	0.99892	#N/A	2.6721	1.30632	#N/A	#N/A	1.09295	#N/A	34	ENSG00000184349	EFNA5	protein_coding	ephrin A5 [Source:HGNC Symbol;Acc:HGNC:3225]
GRK4	#N/A	#N/A	2.21069	0.817959	#N/A	0.382525	0.111596	0.935868	0.255867	0.6756	0.094861	#N/A	#N/A	#N/A	#N/A	#N/A	#N/A	#N/A	#N/A	#N/A	#N/A	#N/A	#N/A	#N/A	#N/A	#N/A	1.32959	0.292692	0.310799	#N/A	#N/A	#N/A	#N/A	#N/A	0.594652	0.119143	0.751989	0.61497	0.667361	0.564141	0.743396	0.685666	0.552726	0.757311	0.990475	1.00669	#N/A	0.73023	#N/A	0.878088	0.727587	1.11695	1.00347	#N/A	0.132875	0.111795	#N/A	0.218335	#N/A	#N/A	0.238556	0.254518	0.118286	34	ENSG00000125388	GRK4	protein_coding	G protein-coupled receptor kinase 4 [Source:HGNC Symbol;Acc:HGNC:4543]
SPATA9	#N/A	#N/A	0.205511	0.0909166	0.127267	0.105122	0.0765767	0.0918326	0.0817096	0.670763	0.0627228	#N/A	0.0314474	#N/A	#N/A	#N/A	#N/A	#N/A	#N/A	#N/A	#N/A	#N/A	#N/A	#N/A	#N/A	#N/A	0.13852	#N/A	#N/A	#N/A	#N/A	#N/A	#N/A	#N/A	1.82276	#N/A	2.37305	2.22262	1.55388	2.09343	2.43325	0.823129	2.07088	1.00881	1.08796	0.180123	1.75747	1.93091	#N/A	1.73803	2.16704	1.14965	0.0570161	0.0245187	0.0411204	0.0209387	#N/A	#N/A	0.029536	#N/A	0.0560282	0.084161	#N/A	34	ENSG00000145757	SPATA9	protein_coding	spermatogenesis associated 9 [Source:HGNC Symbol;Acc:HGNC:22988]
CYBRD1	#N/A	#N/A	0.780928	#N/A	0.754876	#N/A	0.92102	1.05994	#N/A	2.9005	1.06335	1.31903	#N/A	#N/A	#N/A	#N/A	#N/A	#N/A	#N/A	#N/A	#N/A	#N/A	#N/A	#N/A	#N/A	1.14187	#N/A	#N/A	0.759558	#N/A	#N/A	#N/A	#N/A	#N/A	10.1104	7.54353	8.97702	10.7112	8.79217	8.30603	10.9461	7.49656	9.94195	7.90145	7.7964	7.20831	8.55017	8.93953	1.92761	8.39351	8.68433	1.2999	1.30809	#N/A	1.16307	1.09573	#N/A	0.945215	#N/A	#N/A	0.984403	3.0088	1.36128	34	ENSG00000071967	CYBRD1	protein_coding	cytochrome b reductase 1 [Source:HGNC Symbol;Acc:HGNC:20797]
#239482	#N/A	#N/A	#N/A	#N/A	#N/A	#N/A	#N/A	0.0691689	#N/A	#N/A	#N/A	#N/A	#N/A	0.0273995	0.0246406	0.0159925	0.00792579	0.0144792	0.00638705	#N/A	0.00933018	#N/A	0.0326979	#N/A	#N/A	#N/A	0.0812926	#N/A	0.105553	#N/A	0.0727921	#N/A	0.0577876	0.0617624	0.182662	#N/A	0.125156	0.149984	0.140727	0.170598	0.260793	0.140898	4.1726	0.175474	0.170019	0.149046	0.150734	0.182535	#N/A	0.164165	0.152134	0.0598536	0.0444377	#N/A	#N/A	#N/A	#N/A	0.0417405	#N/A	#N/A	0.0480895	0.0809116	#N/A	34	ENSG00000239482		lncRNA	novel transcript
BMP2	#N/A	#N/A	0.124125	0.0354255	0.0777823	#N/A	0.0512285	0.0407845	0.0538301	0.116714	0.040863	0.0492151	#N/A	#N/A	#N/A	#N/A	#N/A	#N/A	#N/A	#N/A	#N/A	#N/A	#N/A	#N/A	#N/A	0.0758091	0.0925255	0.0595603	0.114298	#N/A	0.316569	#N/A	#N/A	0.0439625	0.187565	0.0863548	0.160426	0.190847	0.175401	0.19112	0.20443	0.135265	0.208791	0.178497	0.172703	0.154596	0.196031	0.185544	0.138725	0.186796	0.194698	#N/A	#N/A	#N/A	#N/A	#N/A	#N/A	#N/A	#N/A	#N/A	#N/A	0.100911	0.0899412	34	ENSG00000125845	BMP2	protein_coding	bone morphogenetic protein 2 [Source:HGNC Symbol;Acc:HGNC:1069]
SH3KBP1	#N/A	#N/A	#N/A	0.874604	#N/A	#N/A	#N/A	0.839904	#N/A	1.77258	#N/A	1.09864	#N/A	1.07634	1.20916	0.860652	0.813454	1.61428	1.22248	0.906774	#N/A	0.805878	1.22438	0.126893	#N/A	#N/A	#N/A	#N/A	#N/A	#N/A	2.31505	0.720485	1.88898	1.80567	2.25653	2.34451	3.01688	2.52475	4.74328	3.08111	2.35506	1.74526	4.30208	3.43647	4.33914	2.59533	3.45578	3.13834	#N/A	4.94188	2.65007	#N/A	#N/A	#N/A	#N/A	#N/A	#N/A	#N/A	#N/A	#N/A	#N/A	#N/A	#N/A	34	ENSG00000147010	SH3KBP1	protein_coding	SH3 domain containing kinase binding protein 1 [Source:HGNC Symbol;Acc:HGNC:13867]
CDH19	#N/A	#N/A	0.0773255	0.00266714	0.0603017	0.067348	0.0398578	0.0350751	0.0483149	#N/A	#N/A	#N/A	#N/A	#N/A	0.00360758	#N/A	#N/A	#N/A	#N/A	#N/A	#N/A	#N/A	#N/A	#N/A	#N/A	0.0366084	0.0784954	0.0663132	0.0788607	#N/A	0.014722	#N/A	0.0280435	0.0394257	0.0976988	#N/A	0.100473	0.114865	0.0708748	0.0701888	0.115217	0.113577	0.0894492	0.110347	0.112509	0.0891765	0.079634	0.11806	0.0858783	0.100419	0.0884263	0.00476275	#N/A	0.018505	#N/A	#N/A	#N/A	#N/A	#N/A	#N/A	#N/A	0.0559235	#N/A	34	ENSG00000071991	CDH19	protein_coding	cadherin 19 [Source:HGNC Symbol;Acc:HGNC:1758]
MIR497HG	#N/A	#N/A	2.49546	0.175111	0.163393	0.14523	0.0850527	0.244723	0.099131	0.803214	0.0845207	0.0791351	#N/A	#N/A	#N/A	#N/A	#N/A	#N/A	#N/A	#N/A	#N/A	#N/A	#N/A	0.00588179	#N/A	0.119768	0.234295	0.179393	0.191718	#N/A	#N/A	#N/A	#N/A	#N/A	4.46935	0.119861	4.38834	5.63125	5.42856	0.650746	5.43001	0.659094	6.46676	0.339415	0.278234	0.248797	6.1966	4.75026	0.203267	5.38979	4.49115	#N/A	#N/A	#N/A	#N/A	#N/A	#N/A	#N/A	#N/A	#N/A	#N/A	0.154522	0.123014	34	ENSG00000267532	MIR497HG	lncRNA	mir-497-195 cluster host gene [Source:HGNC Symbol;Acc:HGNC:39523]
DHRS4L2	#N/A	#N/A	3.54471	0.768924	0.302334	0.26813	0.170431	0.913314	0.197255	1.26835	0.0986439	#N/A	0.268739	0.977607	1.14494	#N/A	#N/A	#N/A	#N/A	#N/A	#N/A	0.0217164	0.549022	#N/A	#N/A	#N/A	#N/A	#N/A	#N/A	#N/A	#N/A	#N/A	0.363072	#N/A	0.967114	#N/A	1.86339	1.14431	1.96087	1.16665	1.04393	#N/A	1.53754	1.41251	1.18629	0.789418	1.16804	1.32015	#N/A	1.86407	1.04184	#N/A	0.927263	#N/A	0.152143	0.0811808	#N/A	0.116768	#N/A	#N/A	#N/A	#N/A	0.226788	34	ENSG00000187630	DHRS4L2	protein_coding	dehydrogenase/reductase 4 like 2 [Source:HGNC Symbol;Acc:HGNC:19731]
CD200	#N/A	#N/A	#N/A	#N/A	#N/A	#N/A	#N/A	0.338109	#N/A	#N/A	#N/A	#N/A	#N/A	2.16891	#N/A	0.0810104	#N/A	0.0217325	0.0105747	#N/A	#N/A	#N/A	0.076444	#N/A	#N/A	0.0976732	0.204864	0.158464	0.164244	#N/A	#N/A	#N/A	#N/A	#N/A	0.533267	0.123355	0.390087	0.364045	4.25543	0.593524	7.43777	0.332683	7.29164	0.242648	0.24815	0.197597	0.274217	0.25888	0.174215	0.354991	0.420925	1.40826	0.145387	0.0444628	0.0750677	0.0429615	#N/A	#N/A	#N/A	#N/A	0.0616267	0.146484	#N/A	34	ENSG00000091972	CD200	protein_coding	CD200 molecule [Source:HGNC Symbol;Acc:HGNC:7203]
NCL	#N/A	#N/A	1.4089	1.06489	1.04936	#N/A	0.855442	0.897642	1.87379	0.748718	0.735107	0.96574	#N/A	#N/A	#N/A	#N/A	#N/A	#N/A	#N/A	#N/A	#N/A	1.56384	#N/A	#N/A	#N/A	1.18617	1.02263	1.03788	#N/A	#N/A	#N/A	#N/A	#N/A	#N/A	0.906918	1.071	1.73761	0.974991	2.02775	1.81246	1.03461	0.993753	0.965057	0.997404	1.00227	1.013	0.746632	1.08287	#N/A	1.07254	1.06313	0.888879	0.664176	#N/A	#N/A	0.8684	1.19209	2.17023	#N/A	#N/A	#N/A	#N/A	#N/A	34	ENSG00000115053	NCL	protein_coding	nucleolin [Source:HGNC Symbol;Acc:HGNC:7667]
TBX18-AS1	#N/A	#N/A	0.147611	0.0502597	0.0764382	0.085767	0.0510211	0.037872	0.0504485	0.121513	0.0379006	0.0381441	#N/A	#N/A	#N/A	#N/A	#N/A	#N/A	#N/A	#N/A	#N/A	#N/A	#N/A	#N/A	#N/A	0.0514593	0.111111	0.0836738	0.100249	#N/A	0.0520925	0.0226756	#N/A	0.0503767	0.153635	#N/A	0.137933	0.157763	0.158118	0.156749	0.159207	0.143464	0.151399	0.145172	0.140567	0.12384	0.161198	0.152766	0.111292	0.154071	0.15015	#N/A	#N/A	#N/A	#N/A	#N/A	#N/A	#N/A	#N/A	#N/A	#N/A	0.0747346	#N/A	34	ENSG00000228290	TBX18-AS1	lncRNA	TBX18 antisense RNA 1 [Source:HGNC Symbol;Acc:HGNC:52256]
#285572	#N/A	#N/A	1.72889	#N/A	0.788503	0.520324	0.306723	0.691488	#N/A	2.23719	0.139197	#N/A	#N/A	#N/A	0.593203	#N/A	#N/A	#N/A	#N/A	#N/A	#N/A	#N/A	#N/A	#N/A	#N/A	0.218899	#N/A	#N/A	0.906235	0.0973887	0.876074	0.104183	0.34993	0.473737	5.78733	0.16871	4.37926	6.59631	5.40966	5.55024	6.68421	0.351279	5.85796	5.6277	4.85814	0.767456	6.45098	5.92171	#N/A	5.06913	5.66155	#N/A	1.17481	#N/A	#N/A	#N/A	#N/A	#N/A	#N/A	#N/A	#N/A	0.260743	0.175318	34	ENSG00000285572		lncRNA	novel transcript
DNER	#N/A	#N/A	0.118323	0.0470711	0.0927883	0.104051	0.0550544	0.0387183	0.0635792	#N/A	0.0394382	#N/A	0.0162272	#N/A	#N/A	#N/A	#N/A	#N/A	#N/A	#N/A	#N/A	#N/A	#N/A	#N/A	#N/A	0.0782351	0.117784	0.0923184	#N/A	#N/A	0.0335448	#N/A	0.0460423	#N/A	0.301133	#N/A	0.704212	0.147803	0.33731	0.195397	3.18961	0.108576	3.28262	0.0807424	0.0878327	#N/A	1.26951	0.454469	#N/A	0.152735	0.318248	0.0628536	0.0333645	0.0293262	0.0473664	0.0237747	#N/A	#N/A	#N/A	#N/A	#N/A	#N/A	0.086691	34	ENSG00000187957	DNER	protein_coding	delta/notch like EGF repeat containing [Source:HGNC Symbol;Acc:HGNC:24456]
MEG9	#N/A	#N/A	0.241051	0.114602	0.0962607	0.109915	0.063594	0.0905695	#N/A	0.186503	0.0525276	#N/A	0.0320416	#N/A	#N/A	#N/A	#N/A	#N/A	#N/A	#N/A	#N/A	#N/A	#N/A	#N/A	#N/A	#N/A	0.161955	0.118714	0.140303	#N/A	#N/A	#N/A	#N/A	#N/A	0.258528	0.0996782	0.21894	0.242295	0.271725	0.230884	0.251777	0.221613	0.244989	0.214826	0.226885	0.185408	0.256299	0.228925	0.159965	0.230892	0.252596	0.0998568	0.0536221	#N/A	0.0508338	#N/A	#N/A	#N/A	#N/A	#N/A	0.0613216	0.10811	#N/A	34	ENSG00000223403	MEG9	lncRNA	maternally expressed 9 [Source:HGNC Symbol;Acc:HGNC:43874]
NELL1	#N/A	#N/A	0.0492385	0.0428253	#N/A	0.0676876	0.038689	0.0194546	#N/A	0.0263522	#N/A	#N/A	0.0152574	#N/A	#N/A	0.0068282	#N/A	#N/A	#N/A	#N/A	0.00770806	#N/A	#N/A	#N/A	#N/A	#N/A	0.0896734	0.0640437	0.0794387	#N/A	#N/A	0.0188	0.032956	0.0430227	0.182744	#N/A	0.0922278	0.26158	0.23702	0.177299	0.525186	0.102325	0.923722	0.100803	0.0628046	0.0726284	0.936483	0.123334	#N/A	0.204633	0.177046	0.0484183	0.0270249	#N/A	#N/A	#N/A	#N/A	0.0349062	#N/A	#N/A	0.0327462	#N/A	#N/A	34	ENSG00000165973	NELL1	protein_coding	neural EGFL like 1 [Source:HGNC Symbol;Acc:HGNC:7750]
GEMIN8	#N/A	#N/A	1.43624	0.734645	0.834404	0.566587	0.330821	#N/A	0.337785	1.2996	0.147878	#N/A	#N/A	#N/A	0.696602	#N/A	#N/A	#N/A	#N/A	#N/A	#N/A	#N/A	#N/A	#N/A	#N/A	#N/A	1.89386	0.698733	0.843168	#N/A	#N/A	#N/A	#N/A	#N/A	1.52968	0.500792	1.6264	1.81688	1.28445	1.73398	1.53287	1.28636	1.2997	1.56942	1.2269	1.2618	1.31799	1.31346	0.804939	1.1172	1.50473	0.983427	0.975729	#N/A	0.348696	#N/A	#N/A	0.213738	#N/A	#N/A	0.480175	#N/A	#N/A	34	ENSG00000046647	GEMIN8	protein_coding	gem nuclear organelle associated protein 8 [Source:HGNC Symbol;Acc:HGNC:26044]
FBXW8	#N/A	#N/A	1.30814	1.05392	1.13637	1.50675	1.14266	#N/A	1.31745	0.889193	#N/A	#N/A	#N/A	#N/A	0.543349	#N/A	#N/A	0.634038	#N/A	#N/A	#N/A	#N/A	0.791775	#N/A	#N/A	2.26772	1.43939	1.63458	1.35418	#N/A	#N/A	#N/A	0.795722	1.73569	0.88589	1.57663	1.01229	0.920766	1.14873	1.05958	0.897698	0.885484	1.21723	1.09256	1.29838	0.880654	1.0739	1.0851	0.829431	1.36865	1.18805	#N/A	#N/A	#N/A	#N/A	#N/A	#N/A	#N/A	#N/A	#N/A	#N/A	1.23473	#N/A	34	ENSG00000174989	FBXW8	protein_coding	F-box and WD repeat domain containing 8 [Source:HGNC Symbol;Acc:HGNC:13597]
#223725	#N/A	#N/A	#N/A	0.0956125	#N/A	#N/A	#N/A	#N/A	0.0717358	0.370796	#N/A	0.0449141	#N/A	0.378817	0.104868	#N/A	#N/A	0.0173937	#N/A	#N/A	#N/A	#N/A	0.0532644	0.00397211	#N/A	#N/A	#N/A	#N/A	#N/A	#N/A	0.256285	#N/A	0.0530517	0.0763365	2.32584	0.151443	2.59321	1.23604	2.88597	3.06705	4.40913	0.385219	3.94048	1.73965	0.305357	0.167729	3.9649	3.46106	#N/A	4.10347	3.20674	0.923577	#N/A	#N/A	0.0598129	0.035082	#N/A	0.0489121	#N/A	#N/A	0.0327998	#N/A	0.0940399	34	ENSG00000223725		lncRNA	novel transcript
LINC02469	#N/A	#N/A	0.102857	0.0453004	0.0593021	#N/A	0.0389854	#N/A	0.0327154	0.0747788	#N/A	0.029568	#N/A	0.0126128	0.0191545	0.00663536	#N/A	0.00937983	#N/A	#N/A	#N/A	0.00521578	0.0221661	#N/A	#N/A	#N/A	0.0677182	0.0490702	#N/A	#N/A	0.0432915	#N/A	0.036905	0.0384734	0.123587	0.0752045	0.108763	0.126258	0.11612	0.124143	0.118181	0.112808	0.130467	0.116152	0.0934233	0.0974328	0.103951	0.113316	#N/A	0.124544	0.0975649	#N/A	#N/A	#N/A	#N/A	#N/A	#N/A	#N/A	#N/A	#N/A	#N/A	#N/A	#N/A	34	ENSG00000248408	LINC02469	lncRNA	long intergenic non-protein coding RNA 2469 [Source:HGNC Symbol;Acc:HGNC:53408]
SLC7A14-AS1	#N/A	#N/A	1.17839	#N/A	0.121446	0.140293	0.0816024	#N/A	0.0724826	0.688886	#N/A	#N/A	#N/A	1.60336	#N/A	#N/A	#N/A	#N/A	#N/A	#N/A	#N/A	#N/A	#N/A	#N/A	#N/A	#N/A	0.1332	0.123414	#N/A	#N/A	0.538408	#N/A	0.10069	0.0804056	3.13012	0.124458	1.31151	4.08547	2.73938	2.41611	4.40497	0.977582	3.23642	0.462674	0.663447	0.192928	3.39312	3.14403	#N/A	2.42064	3.2222	0.73304	0.115203	#N/A	0.0734053	#N/A	#N/A	0.0523635	#N/A	#N/A	#N/A	0.137621	0.067961	34	ENSG00000285051	SLC7A14-AS1	lncRNA	SLC7A14 antisense RNA 1 [Source:HGNC Symbol;Acc:HGNC:54092]
GRM5	#N/A	#N/A	0.0988947	0.044217	0.0599887	0.086191	0.0199613	#N/A	0.0446032	#N/A	#N/A	#N/A	#N/A	0.0786114	#N/A	#N/A	#N/A	#N/A	#N/A	#N/A	#N/A	#N/A	#N/A	#N/A	#N/A	0.051914	0.0623787	0.0689565	#N/A	#N/A	0.0193492	#N/A	0.0338975	0.039971	0.109307	0.109289	0.13302	0.108368	0.455028	0.291857	0.338343	0.142154	0.524301	0.0876454	0.0972128	0.0548438	0.163837	0.111711	#N/A	0.16379	0.112194	0.0659708	0.0161261	#N/A	0.0392602	0.0203408	#N/A	0.0300327	#N/A	#N/A	#N/A	#N/A	#N/A	34	ENSG00000168959	GRM5	protein_coding	glutamate metabotropic receptor 5 [Source:HGNC Symbol;Acc:HGNC:4597]
ODF2L	#N/A	#N/A	#N/A	#N/A	#N/A	#N/A	#N/A	#N/A	#N/A	1.37635	#N/A	1.45568	#N/A	#N/A	#N/A	#N/A	#N/A	#N/A	#N/A	#N/A	#N/A	#N/A	#N/A	#N/A	#N/A	1.54722	1.43438	1.3317	1.82419	#N/A	1.37373	1.25867	1.22166	1.45839	2.07614	3.03239	2.53273	2.40389	2.43648	2.87591	2.48111	2.48221	2.01908	2.01277	2.23094	2.16284	1.63867	2.00516	2.80196	1.85736	2.95096	1.8341	1.40788	0.99338	2.02877	0.983786	#N/A	#N/A	0.712167	#N/A	2.05911	#N/A	#N/A	34	ENSG00000122417	ODF2L	protein_coding	outer dense fiber of sperm tails 2 like [Source:HGNC Symbol;Acc:HGNC:29225]
#273650	#N/A	#N/A	0.128912	#N/A	0.0923665	#N/A	#N/A	#N/A	#N/A	0.144371	#N/A	#N/A	0.0197913	#N/A	#N/A	#N/A	#N/A	#N/A	#N/A	#N/A	#N/A	#N/A	#N/A	#N/A	#N/A	0.0772936	0.133653	0.101732	0.121589	#N/A	0.0559505	#N/A	0.0562957	0.0606717	0.18219	0.0834794	0.184103	0.184615	0.187785	0.13405	0.239767	0.14091	0.186335	0.173107	0.167839	0.149595	0.189483	0.180924	0.132762	0.183827	0.155237	0.0696533	0.0541044	0.0312611	0.0401911	#N/A	#N/A	#N/A	#N/A	#N/A	0.0499029	0.0964308	#N/A	34	ENSG00000273650		lncRNA	novel transcript
APOL3	#N/A	#N/A	#N/A	#N/A	#N/A	#N/A	#N/A	#N/A	#N/A	1.19401	#N/A	#N/A	#N/A	#N/A	0.907209	#N/A	#N/A	#N/A	#N/A	#N/A	#N/A	#N/A	#N/A	#N/A	#N/A	1.80318	1.20868	1.60003	1.1671	#N/A	2.74634	0.329448	2.31395	2.97304	10.8658	1.00981	8.40842	9.54839	6.59803	7.23997	11.7794	8.59392	8.54221	5.81817	9.1118	6.81681	7.80822	9.59594	4.11196	7.40611	9.21091	2.24824	2.51913	0.51693	1.72605	0.656077	#N/A	0.8823	#N/A	#N/A	1.69279	#N/A	#N/A	34	ENSG00000128284	APOL3	protein_coding	apolipoprotein L3 [Source:HGNC Symbol;Acc:HGNC:14868]
PXK	#N/A	#N/A	#N/A	0.704901	#N/A	0.827003	#N/A	#N/A	#N/A	0.927551	#N/A	#N/A	#N/A	#N/A	#N/A	#N/A	#N/A	#N/A	#N/A	#N/A	#N/A	#N/A	#N/A	#N/A	#N/A	1.02945	1.13533	0.952306	0.699143	0.618321	0.767561	#N/A	0.667327	0.674132	1.14612	0.771007	0.74317	1.21265	0.836121	0.976501	1.03969	1.19298	0.937987	1.06807	0.951154	0.975965	0.970171	1.14048	#N/A	0.859802	1.12661	0.771177	0.827589	#N/A	#N/A	0.62552	#N/A	0.843083	#N/A	#N/A	0.838351	0.971777	1.15613	34	ENSG00000168297	PXK	protein_coding	PX domain containing serine/threonine kinase like [Source:HGNC Symbol;Acc:HGNC:23326]
#225649	#N/A	#N/A	0.691262	0.0752677	0.0839247	0.0914037	0.0644086	#N/A	#N/A	0.197816	#N/A	#N/A	#N/A	0.078529	0.029629	#N/A	#N/A	0.00902784	0.00798168	#N/A	0.0112187	#N/A	#N/A	#N/A	#N/A	0.0677647	0.156562	0.114644	0.136305	#N/A	0.249955	#N/A	0.0426944	0.064286	0.242022	0.0949377	0.352968	0.218659	0.225358	0.238819	0.264621	0.198977	0.2351	0.238057	0.205247	0.191937	0.249026	0.25053	#N/A	0.265251	0.234281	#N/A	#N/A	#N/A	#N/A	#N/A	#N/A	#N/A	#N/A	#N/A	#N/A	#N/A	#N/A	34	ENSG00000225649		lncRNA	novel transcript
TNFSF10	#N/A	#N/A	#N/A	#N/A	#N/A	#N/A	#N/A	#N/A	#N/A	1.00678	#N/A	#N/A	#N/A	#N/A	0.710311	#N/A	#N/A	#N/A	#N/A	#N/A	#N/A	0.19532	0.726005	#N/A	#N/A	0.795502	1.7822	#N/A	#N/A	#N/A	3.0417	#N/A	3.5039	2.44724	10.0191	4.88359	9.15501	11.4684	6.60925	7.76647	13.0906	8.61634	10.2529	5.34205	8.48869	8.06744	8.69357	9.38621	1.78648	7.91886	8.43199	2.77009	2.15012	1.44336	1.30633	0.618415	0.272083	2.04745	#N/A	#N/A	1.763	#N/A	#N/A	34	ENSG00000121858	TNFSF10	protein_coding	TNF superfamily member 10 [Source:HGNC Symbol;Acc:HGNC:11925]
CDKN1C#129757	#N/A	#N/A	#N/A	#N/A	#N/A	#N/A	#N/A	#N/A	#N/A	1.03476	#N/A	#N/A	#N/A	#N/A	#N/A	#N/A	0.10669	#N/A	#N/A	#N/A	#N/A	#N/A	0.672032	0.0221501	#N/A	0.156806	1.31481	0.665742	0.615465	0.215432	#N/A	#N/A	#N/A	#N/A	8.3427	0.28583	8.70954	9.32385	7.81877	6.55639	10.446	0.331194	10.7166	0.451485	0.499077	5.73891	0.503272	8.62314	1.0037	0.356568	9.12708	1.84898	1.79314	0.371586	#N/A	0.409103	#N/A	0.533908	#N/A	#N/A	1.92063	0.533069	0.326273	34	ENSG00000129757	CDKN1C	protein_coding	cyclin dependent kinase inhibitor 1C [Source:HGNC Symbol;Acc:HGNC:1786]
GLCE	#N/A	#N/A	#N/A	#N/A	#N/A	#N/A	#N/A	#N/A	#N/A	0.667265	#N/A	0.645078	#N/A	#N/A	0.641724	#N/A	#N/A	#N/A	#N/A	#N/A	#N/A	#N/A	#N/A	#N/A	#N/A	0.676493	#N/A	#N/A	#N/A	0.305862	1.43628	#N/A	1.31109	0.594806	0.852502	#N/A	1.1864	1.08109	1.51006	1.11258	0.89642	0.544613	1.35714	1.27585	1.34959	0.989788	1.26687	1.38622	1.26402	1.52823	1.01234	0.941393	1.40166	1.19943	0.973635	0.434257	0.285265	0.747656	#N/A	#N/A	0.7047	0.742465	0.547025	34	ENSG00000138604	GLCE	protein_coding	glucuronic acid epimerase [Source:HGNC Symbol;Acc:HGNC:17855]
AIF1L	#N/A	#N/A	#N/A	#N/A	#N/A	#N/A	#N/A	#N/A	#N/A	0.9727	#N/A	#N/A	#N/A	#N/A	#N/A	1.1483	0.0470647	#N/A	#N/A	#N/A	#N/A	#N/A	0.454924	#N/A	#N/A	0.140259	0.613982	0.321767	0.496485	#N/A	2.54972	#N/A	0.28798	0.202846	0.51072	0.133202	0.487999	0.334544	7.30868	6.76691	10.2973	5.74541	10.1754	0.465051	5.74399	0.349845	8.12545	0.487096	0.693311	6.85984	0.503994	2.2525	#N/A	0.149721	#N/A	0.0912335	#N/A	#N/A	#N/A	#N/A	0.31313	0.260018	0.164171	34	ENSG00000126878	AIF1L	protein_coding	allograft inflammatory factor 1 like [Source:HGNC Symbol;Acc:HGNC:28904]
IFITM3	#N/A	#N/A	#N/A	#N/A	#N/A	#N/A	#N/A	#N/A	#N/A	0.852926	#N/A	#N/A	#N/A	0.136157	0.182363	0.156933	0.0300825	0.0392878	0.0112561	#N/A	0.0131182	#N/A	0.15291	0.00604418	#N/A	0.111802	0.455443	#N/A	0.234152	#N/A	0.582719	#N/A	0.265117	0.141176	0.313664	0.124398	0.311973	0.320432	0.321297	0.294545	0.356545	0.282258	0.350751	0.296301	0.290301	0.256198	0.328143	0.313625	0.271053	0.319129	0.326389	#N/A	#N/A	#N/A	#N/A	#N/A	#N/A	#N/A	#N/A	#N/A	#N/A	0.194196	#N/A	34	ENSG00000142089	IFITM3	protein_coding	interferon induced transmembrane protein 3 [Source:HGNC Symbol;Acc:HGNC:5414]
TSPAN14	#N/A	#N/A	#N/A	#N/A	#N/A	#N/A	#N/A	#N/A	#N/A	#N/A	#N/A	#N/A	#N/A	2.81453	2.08029	1.91879	#N/A	3.91702	0.170409	0.195739	0.174972	0.190954	1.60608	0.0528623	#N/A	1.04088	#N/A	1.03172	#N/A	#N/A	2.20821	0.421554	2.2371	2.68842	5.0287	1.8875	3.7639	4.65718	4.22598	4.40861	4.75604	4.73967	4.14853	3.62474	4.04036	3.74026	3.63043	3.99596	2.19203	3.76654	4.21063	#N/A	#N/A	#N/A	#N/A	#N/A	#N/A	#N/A	#N/A	#N/A	0.836227	#N/A	#N/A	34	ENSG00000108219	TSPAN14	protein_coding	tetraspanin 14 [Source:HGNC Symbol;Acc:HGNC:23303]
GIMAP8	#N/A	#N/A	#N/A	#N/A	#N/A	#N/A	#N/A	#N/A	#N/A	#N/A	#N/A	#N/A	#N/A	0.0405673	0.0674528	0.0426967	0.00937373	0.0199647	0.00962664	0.0210782	0.0119679	0.0069065	0.106877	#N/A	#N/A	#N/A	#N/A	#N/A	#N/A	#N/A	0.087008	#N/A	0.115219	0.0802433	0.224867	0.123972	0.305565	0.244225	4.11539	0.244716	0.270066	0.222397	5.79557	0.475356	0.39378	0.208425	5.37115	2.82324	#N/A	3.66385	1.55857	1.63809	0.254797	#N/A	0.0325636	0.0331614	#N/A	0.0484041	#N/A	#N/A	#N/A	#N/A	#N/A	34	ENSG00000171115	GIMAP8	protein_coding	GTPase, IMAP family member 8 [Source:HGNC Symbol;Acc:HGNC:21792]
FZD6	#N/A	#N/A	#N/A	#N/A	#N/A	#N/A	#N/A	#N/A	#N/A	#N/A	#N/A	#N/A	#N/A	1.63021	#N/A	0.733287	#N/A	0.247451	0.0276043	0.0446549	#N/A	#N/A	0.978538	#N/A	#N/A	0.330968	2.34026	0.799993	0.970599	#N/A	1.07228	#N/A	0.815301	0.428381	3.64632	0.539086	3.55344	3.65896	2.65539	3.06072	3.74746	3.77496	2.37967	2.26496	2.16332	2.76351	2.4433	2.68466	1.15408	2.14098	3.23156	2.02116	#N/A	#N/A	#N/A	#N/A	#N/A	0.291782	#N/A	#N/A	0.544057	0.563521	#N/A	34	ENSG00000164930	FZD6	protein_coding	frizzled class receptor 6 [Source:HGNC Symbol;Acc:HGNC:4044]
PLXDC2	1.82534	#N/A	#N/A	#N/A	#N/A	#N/A	#N/A	#N/A	#N/A	0.881335	#N/A	#N/A	#N/A	#N/A	#N/A	#N/A	0.475204	#N/A	#N/A	#N/A	#N/A	#N/A	#N/A	#N/A	#N/A	1.17737	#N/A	#N/A	#N/A	1.6321	#N/A	#N/A	#N/A	#N/A	4.22257	3.16753	3.39673	4.64928	2.97534	4.51021	5.81474	5.71741	2.57795	2.54751	2.42781	2.76294	1.84912	2.86469	2.60499	1.91891	5.17069	1.38742	2.66344	2.5297	1.88314	1.89131	1.32224	1.4688	0.813894	#N/A	2.34661	3.51012	3.23055	33	ENSG00000120594	PLXDC2	protein_coding	plexin domain containing 2 [Source:HGNC Symbol;Acc:HGNC:21013]
AQP4-AS1	0.590999	#N/A	4.97426	3.24271	0.757241	0.178088	0.165397	3.32378	0.126465	0.896236	0.145278	0.182597	0.491123	#N/A	#N/A	0.100449	#N/A	#N/A	#N/A	#N/A	#N/A	#N/A	#N/A	#N/A	#N/A	0.287087	3.49127	0.674622	0.507939	0.137584	#N/A	#N/A	#N/A	0.385533	#N/A	#N/A	0.459371	#N/A	#N/A	#N/A	#N/A	#N/A	#N/A	#N/A	0.608637	#N/A	#N/A	#N/A	#N/A	0.513053	0.721499	2.99145	3.77438	0.354264	0.0826917	0.207632	#N/A	0.0731563	0.204222	#N/A	0.601656	0.419501	0.121157	33	ENSG00000260372	AQP4-AS1	lncRNA	AQP4 antisense RNA 1 [Source:HGNC Symbol;Acc:HGNC:26399]
ZHX3	1.7528	2.22955	#N/A	#N/A	#N/A	#N/A	#N/A	#N/A	#N/A	0.480457	#N/A	#N/A	#N/A	#N/A	#N/A	#N/A	0.606254	#N/A	#N/A	#N/A	#N/A	#N/A	0.5089	#N/A	#N/A	1.64001	3.00632	2.7987	3.43356	#N/A	#N/A	#N/A	#N/A	#N/A	1.13999	#N/A	0.804685	1.10162	0.854328	1.0302	1.07554	1.17427	0.717464	0.993861	0.850945	1.05013	0.759037	0.936613	1.64176	0.720651	1.05134	0.596956	0.704548	1.05375	#N/A	#N/A	1.27988	0.618602	#N/A	#N/A	0.733043	2.78553	2.7383	33	ENSG00000174306	ZHX3	protein_coding	zinc fingers and homeoboxes 3 [Source:HGNC Symbol;Acc:HGNC:15935]
SPATA13	2.8571	#N/A	#N/A	#N/A	#N/A	#N/A	#N/A	#N/A	#N/A	0.763892	#N/A	#N/A	#N/A	2.12635	#N/A	1.07784	#N/A	2.01053	#N/A	#N/A	#N/A	0.0868701	1.84117	#N/A	#N/A	0.606712	3.08621	1.10317	2.14051	#N/A	#N/A	#N/A	#N/A	#N/A	7.83613	1.55141	5.23989	6.79113	4.88883	6.02758	6.96133	5.25555	6.37022	3.64606	5.6024	4.77132	6.14073	6.99558	2.73918	5.35335	5.4486	2.25091	#N/A	0.486113	1.12842	0.360928	#N/A	#N/A	#N/A	#N/A	1.8407	#N/A	#N/A	33	ENSG00000182957	SPATA13	protein_coding	spermatogenesis associated 13 [Source:HGNC Symbol;Acc:HGNC:23222]
PLSCR1	3.13924	#N/A	#N/A	#N/A	#N/A	#N/A	#N/A	#N/A	#N/A	1.29193	#N/A	#N/A	#N/A	#N/A	#N/A	#N/A	#N/A	#N/A	#N/A	#N/A	#N/A	#N/A	0.794725	#N/A	#N/A	1.72476	#N/A	#N/A	#N/A	#N/A	0.940911	#N/A	1.08671	1.75255	9.5308	6.2901	7.92565	10.1292	7.31847	8.35093	11.9602	7.08569	10.6482	8.97227	8.36495	5.91392	9.1466	7.95656	4.63453	8.64516	10.51	1.23909	1.52761	0.798293	0.812809	1.03949	#N/A	0.886421	#N/A	#N/A	1.3335	1.3911	1.52213	33	ENSG00000188313	PLSCR1	protein_coding	phospholipid scramblase 1 [Source:HGNC Symbol;Acc:HGNC:9092]
HEG1	2.08832	1.97339	#N/A	#N/A	#N/A	#N/A	#N/A	#N/A	#N/A	0.58125	#N/A	#N/A	#N/A	#N/A	#N/A	#N/A	#N/A	#N/A	#N/A	#N/A	#N/A	#N/A	0.704592	#N/A	#N/A	2.40047	1.88934	2.01117	1.5519	#N/A	0.644419	#N/A	0.724301	0.814611	3.66812	3.78152	3.55949	3.7388	3.79649	3.69098	3.82151	3.44131	4.08363	3.57229	4.11782	3.36867	3.59328	3.67258	1.88522	4.05431	3.49125	1.08707	0.945131	#N/A	0.850759	#N/A	#N/A	#N/A	#N/A	#N/A	1.72391	0.983204	#N/A	33	ENSG00000173706	HEG1	protein_coding	heart development protein with EGF like domains 1 [Source:HGNC Symbol;Acc:HGNC:29227]
TMSB10	0.299373	#N/A	#N/A	#N/A	#N/A	#N/A	#N/A	#N/A	#N/A	0.660347	#N/A	#N/A	#N/A	3.62847	2.65239	0.162389	0.184184	0.0496484	0.0112525	#N/A	0.0228439	0.0290689	1.68647	0.0407975	#N/A	#N/A	#N/A	#N/A	#N/A	#N/A	2.83893	0.181913	3.62034	0.240447	0.333794	0.30653	0.375704	0.338507	5.8945	6.59452	0.48189	0.313694	0.472369	0.31584	0.308585	0.284231	0.34747	0.329908	0.301587	0.340531	0.340568	#N/A	#N/A	#N/A	#N/A	#N/A	#N/A	#N/A	#N/A	#N/A	#N/A	#N/A	#N/A	33	ENSG00000034510	TMSB10	protein_coding	thymosin beta 10 [Source:HGNC Symbol;Acc:HGNC:11879]
TIE1	0.0387149	#N/A	#N/A	#N/A	#N/A	#N/A	#N/A	#N/A	#N/A	#N/A	#N/A	#N/A	#N/A	0.0299127	0.0540465	0.0196194	#N/A	0.0174916	0.009404	0.0178578	0.0102086	0.00636964	0.0315282	#N/A	#N/A	#N/A	0.0952118	#N/A	#N/A	#N/A	0.161874	#N/A	0.0552074	#N/A	0.179122	0.0954272	2.08022	0.203262	2.65136	3.23556	0.241872	0.183088	0.243106	0.207109	0.199704	0.180409	4.00154	0.200593	#N/A	0.243359	0.180232	1.04574	#N/A	#N/A	0.0354063	#N/A	#N/A	#N/A	#N/A	#N/A	0.0339219	0.0648154	#N/A	33	ENSG00000066056	TIE1	protein_coding	tyrosine kinase with immunoglobulin like and EGF like domains 1 [Source:HGNC Symbol;Acc:HGNC:11809]
FAT4	2.02755	0.478541	#N/A	#N/A	#N/A	#N/A	#N/A	#N/A	#N/A	#N/A	#N/A	#N/A	#N/A	#N/A	#N/A	#N/A	#N/A	#N/A	#N/A	#N/A	#N/A	#N/A	#N/A	#N/A	#N/A	0.771203	4.51386	3.06558	4.39601	0.604577	1.55453	0.599094	2.75475	1.40353	1.38703	1.51947	1.32051	1.36085	1.55516	2.00685	1.85616	1.98001	0.91342	1.02069	0.967074	0.87584	#N/A	0.976234	#N/A	0.826162	1.69779	1.85625	1.51398	#N/A	1.56407	1.17641	#N/A	1.51032	#N/A	#N/A	1.22801	2.60104	#N/A	33	ENSG00000196159	FAT4	protein_coding	FAT atypical cadherin 4 [Source:HGNC Symbol;Acc:HGNC:23109]
RPL28	0.0143489	#N/A	#N/A	#N/A	#N/A	#N/A	0.0263993	0.0179415	#N/A	0.0511034	#N/A	0.0191188	#N/A	0.015488	0.0127602	0.00648868	#N/A	#N/A	#N/A	#N/A	#N/A	0.00347259	#N/A	#N/A	#N/A	#N/A	0.0605392	0.0443701	0.0530538	#N/A	0.0281763	#N/A	0.0255858	0.0263722	0.0887329	#N/A	0.0885209	0.0908242	0.083074	0.0872222	0.102535	0.0819504	0.0992451	0.0830017	0.0796642	0.0684702	0.0930451	0.0873111	0.0588863	0.0896878	0.0923492	#N/A	#N/A	#N/A	#N/A	0.0144019	#N/A	#N/A	#N/A	#N/A	#N/A	0.049421	#N/A	33	ENSG00000108107	RPL28	protein_coding	ribosomal protein L28 [Source:HGNC Symbol;Acc:HGNC:10330]
DENND2B	1.9392	2.89235	0.98149	1.17895	1.02421	1.35177	1.4225	1.0811	1.01707	0.503777	#N/A	#N/A	#N/A	#N/A	#N/A	#N/A	#N/A	#N/A	#N/A	#N/A	#N/A	#N/A	#N/A	#N/A	#N/A	1.87198	3.18875	2.8872	3.17182	1.62693	#N/A	#N/A	#N/A	#N/A	1.06492	0.94136	0.826027	1.15743	0.891181	0.993284	0.969041	0.729853	0.938741	1.36692	1.12155	1.13585	0.648667	0.940862	#N/A	0.940551	1.10918	#N/A	#N/A	#N/A	#N/A	#N/A	#N/A	#N/A	#N/A	#N/A	#N/A	4.23235	3.59693	33	ENSG00000166444	DENND2B	protein_coding	DENN domain containing 2B [Source:HGNC Symbol;Acc:HGNC:11350]
SYNE1	1.1912	2.00713	#N/A	#N/A	#N/A	#N/A	#N/A	#N/A	#N/A	#N/A	#N/A	#N/A	#N/A	0.512372	#N/A	#N/A	#N/A	0.387962	#N/A	0.760466	#N/A	#N/A	0.53319	0.696714	#N/A	1.15721	1.53539	1.36098	1.97204	1.5382	0.533056	#N/A	0.654504	0.712196	0.792	1.10778	0.968903	0.960027	0.927905	1.07361	0.946108	0.70124	0.815059	0.81684	0.926637	1.30745	0.835485	1.04679	1.0832	0.906165	0.660269	#N/A	#N/A	#N/A	0.498231	#N/A	#N/A	#N/A	#N/A	#N/A	#N/A	#N/A	#N/A	33	ENSG00000131018	SYNE1	protein_coding	spectrin repeat containing nuclear envelope protein 1 [Source:HGNC Symbol;Acc:HGNC:17089]
MCTP1	2.07782	#N/A	#N/A	#N/A	#N/A	#N/A	#N/A	#N/A	#N/A	#N/A	#N/A	#N/A	#N/A	3.65816	1.68057	1.89472	#N/A	3.28052	2.73671	#N/A	0.212772	0.2325	1.29435	#N/A	#N/A	#N/A	#N/A	#N/A	#N/A	#N/A	2.44339	#N/A	2.8738	2.66997	7.14469	5.71178	4.69594	8.17289	4.73351	5.17185	7.5719	7.87825	5.63962	4.87013	5.69911	7.00929	5.17174	5.84314	#N/A	4.83767	8.134	2.06831	0.831009	#N/A	3.44473	#N/A	#N/A	#N/A	#N/A	#N/A	0.777453	1.18355	#N/A	33	ENSG00000175471	MCTP1	protein_coding	multiple C2 and transmembrane domain containing 1 [Source:HGNC Symbol;Acc:HGNC:26183]
PECAM1	0.889137	#N/A	#N/A	#N/A	#N/A	#N/A	#N/A	#N/A	#N/A	#N/A	#N/A	#N/A	#N/A	7.21749	4.19525	5.97319	0.193002	5.18945	0.0632253	0.141031	0.080094	0.0907987	3.04204	0.0293363	#N/A	#N/A	#N/A	#N/A	#N/A	#N/A	5.35838	#N/A	2.70388	2.56769	7.00866	5.3804	5.64671	9.1681	4.14046	5.80547	8.29142	6.78481	6.51554	5.886	5.14561	5.15133	6.29697	6.35007	2.285	5.40943	7.27471	1.9539	#N/A	#N/A	#N/A	#N/A	#N/A	#N/A	#N/A	#N/A	#N/A	#N/A	#N/A	33	ENSG00000261371	PECAM1	protein_coding	platelet and endothelial cell adhesion molecule 1 [Source:HGNC Symbol;Acc:HGNC:8823]
TCF7L1	1.27655	3.37841	#N/A	#N/A	#N/A	#N/A	#N/A	0.587568	#N/A	0.828559	#N/A	#N/A	#N/A	#N/A	#N/A	#N/A	0.527473	#N/A	#N/A	#N/A	#N/A	#N/A	#N/A	#N/A	#N/A	3.08719	3.66606	3.77719	5.29811	3.9784	0.555298	#N/A	0.741963	1.6179	1.78104	2.05475	1.80798	1.75393	2.34129	1.71206	1.49026	1.57342	2.81752	2.40395	2.86428	1.88177	2.57599	2.27627	1.57422	2.86031	1.55019	#N/A	#N/A	#N/A	#N/A	#N/A	#N/A	#N/A	#N/A	#N/A	0.891883	4.76657	3.82091	33	ENSG00000152284	TCF7L1	protein_coding	transcription factor 7 like 1 [Source:HGNC Symbol;Acc:HGNC:11640]
PLEKHA4	0.11329	0.0637405	3.52032	0.327778	0.169584	0.197326	0.101033	0.355945	0.219509	2.02556	0.081789	#N/A	#N/A	#N/A	#N/A	#N/A	#N/A	#N/A	#N/A	#N/A	#N/A	#N/A	#N/A	#N/A	#N/A	#N/A	0.330327	0.161473	0.194043	#N/A	#N/A	#N/A	#N/A	#N/A	4.4245	#N/A	3.81266	4.77192	4.01865	4.13254	5.30602	3.35427	4.24786	3.86956	3.48717	0.829212	3.90377	3.78755	0.371708	3.40684	4.89494	0.951331	0.63544	#N/A	#N/A	#N/A	#N/A	#N/A	#N/A	#N/A	#N/A	#N/A	0.116686	33	ENSG00000105559	PLEKHA4	protein_coding	pleckstrin homology domain containing A4 [Source:HGNC Symbol;Acc:HGNC:14339]
CARD10	0.0467458	#N/A	#N/A	#N/A	#N/A	#N/A	#N/A	#N/A	#N/A	#N/A	#N/A	#N/A	#N/A	0.0433064	0.0907147	0.0296676	0.0137305	0.0178741	0.011126	0.0235889	#N/A	#N/A	0.0630937	0.00556199	#N/A	#N/A	0.174858	#N/A	0.153986	#N/A	#N/A	#N/A	#N/A	#N/A	0.220142	0.147241	0.767373	0.258717	3.70238	0.272042	4.48342	0.323115	0.285399	0.285968	0.25945	0.19964	0.374276	0.204277	0.140721	3.55868	1.07897	1.72443	#N/A	#N/A	0.0498698	#N/A	#N/A	#N/A	#N/A	#N/A	0.0617913	0.153229	#N/A	33	ENSG00000100065	CARD10	protein_coding	caspase recruitment domain family member 10 [Source:HGNC Symbol;Acc:HGNC:16422]
MED12L	0.294885	#N/A	2.8354	1.04634	0.620721	0.368216	0.231495	1.41802	0.220067	1.31152	0.13916	#N/A	#N/A	1.49377	1.81389	#N/A	#N/A	#N/A	#N/A	#N/A	#N/A	0.024125	#N/A	0.0103141	#N/A	#N/A	#N/A	#N/A	#N/A	#N/A	2.07395	#N/A	0.674315	0.309002	2.50242	#N/A	2.1854	2.49274	2.62838	2.84383	2.62058	1.7129	2.08659	2.05501	2.2625	#N/A	1.27478	2.06837	#N/A	2.23698	2.15035	#N/A	#N/A	0.274142	#N/A	#N/A	#N/A	#N/A	#N/A	#N/A	#N/A	#N/A	0.313193	33	ENSG00000144893	MED12L	protein_coding	mediator complex subunit 12L [Source:HGNC Symbol;Acc:HGNC:16050]
KIAA1671	1.31633	0.738807	#N/A	#N/A	#N/A	#N/A	#N/A	#N/A	#N/A	#N/A	#N/A	#N/A	#N/A	2.49323	#N/A	#N/A	#N/A	2.65312	2.01319	1.5817	#N/A	1.70159	1.0426	#N/A	#N/A	#N/A	2.88593	1.91851	2.78177	1.018	#N/A	#N/A	#N/A	#N/A	1.22937	#N/A	1.14704	1.14567	1.72545	1.15739	0.957684	1.20928	1.6838	1.57014	1.62381	0.678926	1.2163	1.30755	#N/A	1.56959	0.598242	2.38204	#N/A	0.704236	2.67563	0.808459	#N/A	0.985612	#N/A	#N/A	#N/A	1.80803	#N/A	33	ENSG00000197077	KIAA1671	protein_coding	KIAA1671 [Source:HGNC Symbol;Acc:HGNC:29345]
FLT4	0.0419786	#N/A	#N/A	#N/A	#N/A	#N/A	#N/A	#N/A	#N/A	#N/A	#N/A	#N/A	#N/A	0.0297642	0.0298398	0.016607	0.0081321	0.0148288	0.00650177	#N/A	0.00958936	0.00862916	0.0246125	#N/A	#N/A	#N/A	0.074935	#N/A	0.0829485	#N/A	0.0651275	#N/A	0.050035	0.0513424	0.170238	#N/A	0.14406	0.191564	0.357344	0.173846	0.182044	0.14257	0.19343	0.157903	0.173754	0.118433	0.174925	0.187456	#N/A	0.15437	0.176567	0.149041	0.0224013	#N/A	#N/A	#N/A	#N/A	#N/A	#N/A	#N/A	0.0371128	#N/A	#N/A	33	ENSG00000037280	FLT4	protein_coding	fms related receptor tyrosine kinase 4 [Source:HGNC Symbol;Acc:HGNC:3767]
STK10	1.47189	#N/A	#N/A	#N/A	#N/A	#N/A	#N/A	#N/A	#N/A	#N/A	#N/A	#N/A	#N/A	2.77802	1.56461	2.58388	2.23442	3.47918	0.190325	0.222676	0.177222	0.158606	1.97981	0.0486622	#N/A	#N/A	#N/A	#N/A	#N/A	#N/A	2.66886	#N/A	2.43838	1.28246	4.98357	6.13852	4.62003	5.96844	4.55539	4.89207	6.30553	5.54622	4.55155	3.26867	3.70105	3.50646	3.88545	4.62712	1.01804	3.82028	5.6728	#N/A	0.76724	#N/A	#N/A	#N/A	#N/A	#N/A	#N/A	#N/A	#N/A	#N/A	#N/A	33	ENSG00000072786	STK10	protein_coding	serine/threonine kinase 10 [Source:HGNC Symbol;Acc:HGNC:11388]
HLA-E#204592	0.244414	#N/A	#N/A	#N/A	#N/A	#N/A	#N/A	#N/A	#N/A	#N/A	#N/A	#N/A	#N/A	3.52368	2.69001	2.88724	0.129143	3.50706	0.0323063	0.0777654	0.0734823	0.0754215	0.993613	0.0229368	#N/A	#N/A	#N/A	#N/A	#N/A	#N/A	3.44933	#N/A	2.2688	0.594573	0.347936	0.461787	8.11336	0.504613	6.06549	6.80144	12.1021	0.321264	8.63555	5.45261	0.330262	0.300038	7.34912	7.87943	1.0986	7.95237	8.62035	#N/A	#N/A	#N/A	#N/A	0.284415	#N/A	#N/A	#N/A	#N/A	#N/A	#N/A	#N/A	33	ENSG00000204592	HLA-E	protein_coding	major histocompatibility complex, class I, E [Source:HGNC Symbol;Acc:HGNC:4962]
PTGFRN	0.157812	#N/A	4.9857	1.28108	0.319634	0.333305	0.171836	0.455539	0.270618	3.83005	0.103571	0.105956	0.46724	#N/A	#N/A	#N/A	#N/A	#N/A	#N/A	#N/A	#N/A	#N/A	#N/A	#N/A	#N/A	#N/A	#N/A	#N/A	#N/A	#N/A	#N/A	#N/A	#N/A	#N/A	6.95976	0.278788	6.25208	9.07285	8.94567	7.25949	10.2469	5.72662	10.6709	8.7101	7.19045	0.487137	7.33816	10.2329	0.56779	0.553975	8.5289	1.41312	1.38841	#N/A	#N/A	#N/A	#N/A	#N/A	#N/A	#N/A	0.711043	0.228428	#N/A	33	ENSG00000134247	PTGFRN	protein_coding	prostaglandin F2 receptor inhibitor [Source:HGNC Symbol;Acc:HGNC:9601]
TDRD10	0.0767686	#N/A	#N/A	#N/A	#N/A	#N/A	#N/A	#N/A	#N/A	0.529475	#N/A	#N/A	#N/A	#N/A	#N/A	#N/A	0.0177401	#N/A	#N/A	#N/A	#N/A	#N/A	#N/A	#N/A	#N/A	0.0864066	#N/A	#N/A	0.176428	#N/A	1.2971	#N/A	0.186884	0.077222	0.362213	0.127673	4.88399	0.305378	5.58057	5.75125	7.55557	0.405732	5.87812	0.247327	0.33913	0.223863	5.73509	5.39092	0.187272	5.10409	6.15309	2.40973	0.44852	0.0497752	#N/A	0.0266901	0.0511378	#N/A	#N/A	#N/A	0.0947515	0.138979	0.0996215	33	ENSG00000163239	TDRD10	protein_coding	tudor domain containing 10 [Source:HGNC Symbol;Acc:HGNC:25316]
SLC43A3	0.555982	#N/A	1.50321	2.28465	0.907786	#N/A	#N/A	0.90298	#N/A	4.18262	#N/A	0.374267	#N/A	#N/A	1.16888	#N/A	#N/A	#N/A	#N/A	#N/A	#N/A	#N/A	0.635923	#N/A	#N/A	0.781903	#N/A	#N/A	#N/A	#N/A	1.53055	0.171152	1.42289	1.11958	6.54176	0.660038	7.42016	8.23243	10.0402	6.56612	9.54791	4.06389	13.0439	7.67247	8.95859	6.09623	8.41595	9.58709	2.55196	10.3871	5.61409	#N/A	#N/A	#N/A	#N/A	#N/A	#N/A	#N/A	#N/A	#N/A	#N/A	0.874781	0.546494	33	ENSG00000134802	SLC43A3	protein_coding	solute carrier family 43 member 3 [Source:HGNC Symbol;Acc:HGNC:17466]
TM4SF1	0.0271823	#N/A	#N/A	#N/A	#N/A	#N/A	#N/A	#N/A	#N/A	#N/A	#N/A	#N/A	#N/A	0.0323364	0.0263241	0.0214188	#N/A	0.0152503	0.00680015	#N/A	0.00848077	0.00758579	0.0383263	#N/A	#N/A	0.0508819	0.0600136	#N/A	0.0716003	#N/A	0.0604685	#N/A	0.048311	0.0607543	0.190998	#N/A	0.163798	0.194187	0.187969	0.171631	0.21668	0.161056	0.211282	0.17831	0.175443	0.157426	0.198572	0.189105	0.057481	0.179268	0.181226	0.595541	#N/A	#N/A	#N/A	#N/A	#N/A	#N/A	#N/A	#N/A	#N/A	0.0846644	#N/A	33	ENSG00000169908	TM4SF1	protein_coding	transmembrane 4 L six family member 1 [Source:HGNC Symbol;Acc:HGNC:11853]
PKD1L1	0.274756	#N/A	#N/A	#N/A	#N/A	#N/A	#N/A	#N/A	#N/A	#N/A	#N/A	#N/A	#N/A	0.172245	3.7019	0.137025	0.099054	0.0281267	0.0142007	0.0806047	0.0167187	0.0586957	0.586945	0.0240705	#N/A	#N/A	1.1363	0.586139	0.752578	0.310319	3.06415	#N/A	0.714526	0.256752	#N/A	0.668569	#N/A	#N/A	0.70431	#N/A	#N/A	#N/A	#N/A	0.505988	0.489598	#N/A	#N/A	0.418451	#N/A	0.55534	#N/A	0.74402	0.598407	0.395693	0.516514	#N/A	0.170536	#N/A	#N/A	0.0229168	#N/A	1.45667	0.438682	33	ENSG00000158683	PKD1L1	protein_coding	polycystin 1 like 1, transient receptor potential channel interacting [Source:HGNC Symbol;Acc:HGNC:18053]
PKD2	1.0911	1.70334	0.852965	1.00472	1.13032	1.20866	0.773734	#N/A	0.715746	1.75478	1.4829	#N/A	#N/A	#N/A	#N/A	#N/A	#N/A	#N/A	#N/A	#N/A	#N/A	#N/A	#N/A	#N/A	#N/A	1.80321	2.01291	1.59836	1.44145	#N/A	#N/A	#N/A	#N/A	#N/A	3.54409	4.14257	3.4289	3.5006	3.49886	3.4343	3.53198	2.82256	3.0931	3.1375	2.99414	3.38477	3.06316	3.17767	0.94216	3.2774	2.85564	#N/A	#N/A	#N/A	#N/A	#N/A	#N/A	#N/A	#N/A	#N/A	#N/A	1.94533	1.97274	33	ENSG00000118762	PKD2	protein_coding	polycystin 2, transient receptor potential cation channel [Source:HGNC Symbol;Acc:HGNC:9009]
ABCC9	0.916079	1.98103	4.80514	2.84037	4.40924	3.26943	3.86287	2.62694	2.12921	#N/A	2.86883	0.792473	#N/A	4.37668	3.05267	2.20966	2.22618	5.03317	3.6393	2.58783	3.26874	2.77893	1.20575	2.20017	#N/A	0.732531	3.44678	3.12748	3.90316	2.82121	2.3998	#N/A	1.79365	1.03083	#N/A	#N/A	#N/A	#N/A	#N/A	#N/A	#N/A	#N/A	#N/A	#N/A	#N/A	#N/A	#N/A	#N/A	#N/A	#N/A	#N/A	#N/A	0.407002	#N/A	#N/A	#N/A	#N/A	#N/A	#N/A	#N/A	#N/A	3.39451	4.516	33	ENSG00000069431	ABCC9	protein_coding	ATP binding cassette subfamily C member 9 [Source:HGNC Symbol;Acc:HGNC:60]
PSMB8#204264	0.0417209	#N/A	#N/A	#N/A	#N/A	#N/A	#N/A	#N/A	#N/A	0.647056	#N/A	#N/A	#N/A	0.17925	0.0735047	0.032392	0.0110862	#N/A	0.00969522	#N/A	0.0133879	0.0104209	0.0436049	#N/A	#N/A	#N/A	#N/A	#N/A	#N/A	#N/A	0.196496	0.0360235	0.0576717	0.0798366	0.288278	0.151611	0.283216	0.29549	0.270825	0.290921	0.341548	0.235143	0.331633	0.267037	0.260459	0.223907	0.306438	0.296996	0.177352	0.297501	0.292827	0.828383	#N/A	#N/A	#N/A	#N/A	#N/A	#N/A	#N/A	#N/A	0.0511995	#N/A	#N/A	33	ENSG00000204264	PSMB8	protein_coding	proteasome 20S subunit beta 8 [Source:HGNC Symbol;Acc:HGNC:9545]
SYT7	0.0559764	#N/A	#N/A	#N/A	#N/A	#N/A	#N/A	#N/A	#N/A	0.88131	#N/A	#N/A	#N/A	#N/A	0.113521	#N/A	#N/A	#N/A	#N/A	#N/A	0.0100465	#N/A	#N/A	#N/A	#N/A	0.0825712	0.149749	0.127555	0.124608	#N/A	0.495402	#N/A	#N/A	0.0842932	0.249141	0.122703	0.267161	0.362675	0.745034	0.296542	5.73295	0.214428	5.73598	0.442463	0.224486	0.182936	4.12019	0.222573	0.145994	0.396195	0.413463	0.723656	0.0715627	#N/A	0.0499758	#N/A	#N/A	0.0437695	#N/A	#N/A	0.0526899	0.0907982	#N/A	33	ENSG00000011347	SYT7	protein_coding	synaptotagmin 7 [Source:HGNC Symbol;Acc:HGNC:11514]
TPPP3	0.0506188	#N/A	0.246512	0.07326	0.111938	0.0444657	0.0672099	0.0777909	#N/A	0.159419	0.0532716	#N/A	#N/A	0.231208	#N/A	#N/A	#N/A	#N/A	0.00779703	#N/A	#N/A	#N/A	0.0549027	#N/A	#N/A	0.0690628	0.0540186	0.123743	#N/A	#N/A	0.233506	#N/A	#N/A	#N/A	0.190018	#N/A	0.214363	0.217752	0.216995	0.183886	0.210483	0.175942	0.235937	0.185677	0.198694	0.178107	0.208113	0.196747	0.112693	0.215763	0.192897	#N/A	#N/A	#N/A	#N/A	#N/A	#N/A	#N/A	#N/A	#N/A	#N/A	0.0863881	#N/A	33	ENSG00000159713	TPPP3	protein_coding	tubulin polymerization promoting protein family member 3 [Source:HGNC Symbol;Acc:HGNC:24162]
NCAM1	0.333772	#N/A	4.06521	3.38613	1.37316	0.582079	0.334852	2.1141	0.468031	#N/A	#N/A	#N/A	#N/A	#N/A	#N/A	0.781505	#N/A	#N/A	#N/A	0.0788178	#N/A	#N/A	#N/A	#N/A	#N/A	#N/A	3.06933	0.899827	1.42856	#N/A	#N/A	#N/A	#N/A	#N/A	1.67459	0.927394	0.847942	1.3549	1.06425	0.846712	1.20514	0.986284	1.42011	0.782444	2.28161	#N/A	1.77667	1.27244	#N/A	1.87205	#N/A	3.47568	2.15327	0.289038	0.233234	0.195637	#N/A	#N/A	#N/A	#N/A	0.561746	#N/A	#N/A	33	ENSG00000149294	NCAM1	protein_coding	neural cell adhesion molecule 1 [Source:HGNC Symbol;Acc:HGNC:7656]
STK38	1.06017	#N/A	#N/A	#N/A	#N/A	#N/A	#N/A	#N/A	#N/A	1.0456	#N/A	0.801746	#N/A	0.81529	#N/A	#N/A	#N/A	0.724008	#N/A	1.95853	#N/A	#N/A	0.783656	#N/A	#N/A	#N/A	#N/A	#N/A	#N/A	#N/A	1.04833	#N/A	0.962188	1.62826	1.7591	1.71463	1.83526	1.73421	1.8312	1.76036	1.66548	1.97406	1.69673	1.63203	1.86013	1.54613	1.73181	1.77568	2.0581	1.65217	1.49305	0.630964	1.30083	0.841187	0.988438	#N/A	1.1017	#N/A	#N/A	#N/A	0.982131	#N/A	#N/A	33	ENSG00000112079	STK38	protein_coding	serine/threonine kinase 38 [Source:HGNC Symbol;Acc:HGNC:17847]
SUSD1	0.250375	#N/A	0.889029	0.815153	0.937243	0.745715	0.42006	1.49198	#N/A	2.52017	#N/A	0.240957	0.394309	#N/A	#N/A	#N/A	#N/A	#N/A	#N/A	#N/A	#N/A	#N/A	#N/A	#N/A	#N/A	#N/A	#N/A	#N/A	#N/A	#N/A	0.556941	#N/A	0.699998	#N/A	6.92185	0.260126	5.62003	7.39886	7.08789	6.77695	8.11912	5.28959	6.40104	0.315625	5.28987	3.55208	5.35391	7.01645	0.830354	5.61231	6.52446	1.38563	#N/A	#N/A	0.322423	0.184383	#N/A	#N/A	#N/A	#N/A	0.812951	#N/A	#N/A	33	ENSG00000106868	SUSD1	protein_coding	sushi domain containing 1 [Source:HGNC Symbol;Acc:HGNC:25413]
ENTPD1	0.0752675	#N/A	#N/A	#N/A	#N/A	#N/A	#N/A	#N/A	#N/A	#N/A	#N/A	#N/A	#N/A	4.63899	0.429738	0.158267	#N/A	0.033667	0.0107547	0.0231013	0.0146074	0.0105233	0.145961	#N/A	#N/A	#N/A	#N/A	#N/A	#N/A	#N/A	2.25074	#N/A	0.289042	0.130552	2.05062	0.11052	2.27117	2.72759	2.48409	2.01194	2.19292	1.22722	1.76831	2.2039	1.21941	0.361292	1.67115	2.04011	0.300865	2.02664	2.07155	1.32978	#N/A	#N/A	0.0714636	#N/A	#N/A	#N/A	#N/A	#N/A	#N/A	0.173976	#N/A	33	ENSG00000138185	ENTPD1	protein_coding	ectonucleoside triphosphate diphosphohydrolase 1 [Source:HGNC Symbol;Acc:HGNC:3363]
ADGRA2	0.386935	0.112482	1.10231	#N/A	1.48001	#N/A	#N/A	#N/A	#N/A	2.33203	#N/A	0.444834	#N/A	#N/A	0.774745	#N/A	#N/A	#N/A	#N/A	#N/A	#N/A	#N/A	#N/A	#N/A	#N/A	0.406057	3.53608	1.45994	1.74986	#N/A	1.47926	0.176607	2.41362	0.782301	9.26578	0.607823	8.19832	9.73667	7.11984	6.80943	9.37904	7.16181	9.03614	8.0124	8.93893	5.53846	7.40963	8.81299	#N/A	6.86329	8.7779	#N/A	#N/A	#N/A	#N/A	#N/A	#N/A	#N/A	#N/A	#N/A	0.957997	0.577673	#N/A	33	ENSG00000020181	ADGRA2	protein_coding	adhesion G protein-coupled receptor A2 [Source:HGNC Symbol;Acc:HGNC:17849]
MYL12B	0.204974	#N/A	#N/A	#N/A	#N/A	#N/A	#N/A	#N/A	#N/A	1.78222	#N/A	#N/A	#N/A	2.16568	1.0123	1.26485	#N/A	0.151339	0.0118108	#N/A	0.0240278	0.0168345	1.07189	#N/A	#N/A	0.14045	0.660496	#N/A	0.441806	#N/A	2.35237	#N/A	0.413644	0.278518	0.294103	0.136864	0.776745	0.295514	5.44524	5.38453	7.8997	4.45397	7.54949	0.383984	0.278525	0.268807	0.411854	0.291624	0.684475	0.408215	5.90281	#N/A	#N/A	#N/A	#N/A	#N/A	#N/A	#N/A	#N/A	#N/A	#N/A	#N/A	#N/A	33	ENSG00000118680	MYL12B	protein_coding	myosin light chain 12B [Source:HGNC Symbol;Acc:HGNC:29827]
SNCAIP	0.122933	#N/A	#N/A	#N/A	#N/A	#N/A	#N/A	#N/A	#N/A	0.901643	#N/A	#N/A	#N/A	#N/A	#N/A	#N/A	#N/A	#N/A	#N/A	#N/A	#N/A	#N/A	#N/A	#N/A	#N/A	0.108439	0.51951	0.185187	0.266531	#N/A	1.82591	#N/A	0.214007	0.142779	0.328574	0.148195	0.461585	0.337142	7.35876	6.41761	9.00445	0.831785	7.74843	5.87594	0.532	0.283867	6.44328	0.335507	0.482041	6.54119	7.80524	2.7768	#N/A	0.0925687	0.0937851	0.0765631	#N/A	0.168936	#N/A	#N/A	0.211498	0.159334	#N/A	33	ENSG00000064692	SNCAIP	protein_coding	synuclein alpha interacting protein [Source:HGNC Symbol;Acc:HGNC:11139]
P3H3	0.0544474	#N/A	0.322788	0.0814444	0.0760939	0.117591	0.044091	0.0591426	0.0898006	0.144655	0.0594547	#N/A	#N/A	#N/A	#N/A	#N/A	#N/A	#N/A	#N/A	#N/A	#N/A	#N/A	#N/A	#N/A	#N/A	0.081005	0.14677	0.0867758	0.138187	#N/A	0.380146	#N/A	0.0347271	#N/A	0.166177	#N/A	0.168089	0.173513	0.227662	0.171601	3.93087	0.157871	5.842	0.170192	0.143578	0.154211	0.242412	0.17394	0.159385	0.192832	0.179888	#N/A	#N/A	#N/A	#N/A	#N/A	#N/A	#N/A	#N/A	#N/A	#N/A	0.120805	#N/A	33	ENSG00000110811	P3H3	protein_coding	prolyl 3-hydroxylase 3 [Source:HGNC Symbol;Acc:HGNC:19318]
LRRC32	0.0447744	#N/A	#N/A	#N/A	#N/A	#N/A	#N/A	#N/A	#N/A	0.3155	#N/A	#N/A	#N/A	0.0319182	0.0280923	0.0193776	#N/A	0.017169	0.00744029	#N/A	0.00996096	0.00762978	0.0411627	0.00379426	#N/A	0.0819774	0.125576	0.102357	0.148154	#N/A	0.106684	#N/A	0.0559846	#N/A	0.197796	#N/A	0.214492	0.216723	0.200903	0.199856	0.239617	0.178384	0.235684	0.203284	0.182872	0.178915	0.209055	0.211515	#N/A	0.215219	0.219996	#N/A	#N/A	#N/A	#N/A	#N/A	#N/A	#N/A	#N/A	#N/A	#N/A	0.0515336	#N/A	33	ENSG00000137507	LRRC32	protein_coding	leucine rich repeat containing 32 [Source:HGNC Symbol;Acc:HGNC:4161]
GREB1L	#N/A	5.63773	8.14706	5.38206	5.56727	6.85454	5.4189	3.90837	5.37242	#N/A	3.93174	1.39823	2.43573	#N/A	#N/A	#N/A	0.341645	#N/A	#N/A	#N/A	#N/A	#N/A	#N/A	#N/A	#N/A	1.16994	4.30528	4.38531	5.17663	6.53457	1.7161	1.36372	1.6477	0.822412	#N/A	#N/A	#N/A	#N/A	#N/A	#N/A	#N/A	#N/A	#N/A	#N/A	#N/A	#N/A	#N/A	#N/A	#N/A	#N/A	#N/A	3.99947	2.8668	3.71933	7.38685	6.44292	3.74112	4.26493	4.05502	1.71187	0.65633	5.44175	3.40043	33	ENSG00000141449	GREB1L	protein_coding	GREB1 like retinoic acid receptor coactivator [Source:HGNC Symbol;Acc:HGNC:31042]
NAV3	#N/A	3.64246	2.78648	1.99864	3.43458	3.56268	2.19229	#N/A	1.95442	#N/A	1.44296	#N/A	1.06709	#N/A	#N/A	#N/A	#N/A	#N/A	#N/A	#N/A	#N/A	#N/A	#N/A	#N/A	#N/A	#N/A	3.50946	4.40472	4.74185	2.83327	#N/A	#N/A	#N/A	#N/A	1.21649	1.26375	1.14792	1.4538	#N/A	1.83681	2.48996	2.28861	1.01641	#N/A	#N/A	#N/A	#N/A	#N/A	#N/A	#N/A	3.05986	3.94266	2.67229	1.9462	4.71853	2.9615	2.11314	2.73371	2.17988	#N/A	1.45198	3.28569	4.45183	33	ENSG00000067798	NAV3	protein_coding	neuron navigator 3 [Source:HGNC Symbol;Acc:HGNC:15998]
RIMKLB	#N/A	3.91737	#N/A	#N/A	#N/A	#N/A	#N/A	#N/A	#N/A	1.29447	#N/A	1.6303	#N/A	#N/A	#N/A	#N/A	#N/A	#N/A	#N/A	#N/A	#N/A	#N/A	#N/A	#N/A	#N/A	1.51537	1.68304	1.631	3.17071	#N/A	0.583019	0.856819	1.21641	0.877773	1.72101	3.18936	2.16298	1.92842	2.48801	1.99718	1.84094	1.30027	2.33791	2.18131	2.59327	1.98899	2.06157	2.13565	1.85142	2.5484	1.19839	#N/A	#N/A	#N/A	#N/A	0.788352	1.38753	#N/A	#N/A	#N/A	0.760841	1.96897	1.43541	33	ENSG00000166532	RIMKLB	protein_coding	ribosomal modification protein rimK like family member B [Source:HGNC Symbol;Acc:HGNC:29228]
MINDY4	#N/A	0.342365	#N/A	1.2426	#N/A	#N/A	#N/A	#N/A	#N/A	1.29588	#N/A	#N/A	#N/A	#N/A	#N/A	#N/A	#N/A	#N/A	#N/A	#N/A	#N/A	#N/A	#N/A	#N/A	#N/A	2.69093	3.75383	4.35918	4.41212	0.390725	1.80769	0.285233	1.33447	1.26234	3.0166	2.75136	2.15536	2.97124	2.14207	3.06008	3.37154	3.43467	1.91773	1.90333	1.7659	2.2047	1.49133	2.30806	#N/A	1.76841	3.43216	0.725088	#N/A	#N/A	0.770484	#N/A	#N/A	#N/A	#N/A	#N/A	0.836618	2.78381	3.92347	33	ENSG00000106125	MINDY4	protein_coding	MINDY lysine 48 deubiquitinase 4 [Source:HGNC Symbol;Acc:HGNC:21916]
ARHGEF10#104728	#N/A	1.87072	#N/A	#N/A	#N/A	#N/A	#N/A	#N/A	#N/A	1.47529	#N/A	#N/A	#N/A	#N/A	#N/A	#N/A	#N/A	#N/A	#N/A	#N/A	#N/A	#N/A	#N/A	#N/A	#N/A	3.05964	2.16983	2.68065	3.35307	3.34701	#N/A	#N/A	#N/A	0.93673	7.09363	4.11697	6.07384	7.22072	6.41957	6.34031	7.25152	5.99744	6.83587	6.40078	5.96629	5.52198	6.73382	6.27983	3.56857	6.13345	7.20673	1.52962	#N/A	0.718052	1.63258	1.07875	#N/A	1.02624	#N/A	#N/A	2.06703	2.9649	1.40514	33	ENSG00000104728	ARHGEF10	protein_coding	Rho guanine nucleotide exchange factor 10 [Source:HGNC Symbol;Acc:HGNC:14103]
H19#130600	#N/A	0.0669072	#N/A	#N/A	#N/A	#N/A	#N/A	#N/A	#N/A	#N/A	#N/A	#N/A	#N/A	0.386236	0.131276	0.0543031	#N/A	0.0170767	0.00818281	#N/A	0.00606219	#N/A	0.112521	0.00242308	#N/A	0.0982816	0.0925375	0.0841898	0.15277	0.0761046	#N/A	#N/A	#N/A	#N/A	0.18893	0.0650448	0.189955	0.223148	0.439709	0.163985	0.222141	0.198142	0.990096	0.141206	0.168233	0.158212	0.214052	0.192214	0.123688	0.207151	0.180539	#N/A	#N/A	#N/A	#N/A	#N/A	#N/A	#N/A	#N/A	#N/A	#N/A	0.0871876	0.0927402	33	ENSG00000130600	H19	lncRNA	H19 imprinted maternally expressed transcript [Source:HGNC Symbol;Acc:HGNC:4713]
DYNC2H1	#N/A	1.75868	1.97897	1.22036	2.3623	1.86254	1.31005	#N/A	1.15648	2.57731	2.31533	2.25208	#N/A	#N/A	#N/A	#N/A	#N/A	#N/A	#N/A	#N/A	#N/A	#N/A	#N/A	#N/A	#N/A	2.55959	#N/A	1.60496	2.19925	#N/A	#N/A	#N/A	#N/A	#N/A	5.88896	5.48831	5.72413	7.04308	5.7583	5.67627	7.12897	4.26143	6.48915	5.47913	5.41029	5.57558	4.93254	6.46917	2.0006	5.30763	5.93079	#N/A	#N/A	#N/A	#N/A	#N/A	#N/A	#N/A	#N/A	#N/A	1.07441	1.90353	3.09275	33	ENSG00000187240	DYNC2H1	protein_coding	dynein cytoplasmic 2 heavy chain 1 [Source:HGNC Symbol;Acc:HGNC:2962]
CRIP2	#N/A	0.108536	#N/A	#N/A	#N/A	#N/A	#N/A	#N/A	#N/A	#N/A	#N/A	#N/A	#N/A	2.93175	1.80799	1.01059	#N/A	0.124795	0.0184413	#N/A	0.0379704	0.0300522	0.556451	#N/A	#N/A	0.161788	1.37023	0.589806	0.78975	#N/A	0.980925	#N/A	#N/A	0.499398	0.548327	0.249542	0.522453	0.557778	6.62364	0.545948	10.8811	7.32103	9.5459	7.70184	7.93392	0.578892	0.574555	0.498439	0.798498	8.89399	7.79973	#N/A	#N/A	#N/A	#N/A	#N/A	#N/A	#N/A	#N/A	#N/A	#N/A	#N/A	0.270663	33	ENSG00000182809	CRIP2	protein_coding	cysteine rich protein 2 [Source:HGNC Symbol;Acc:HGNC:2361]
HOXC6	#N/A	0.142183	4.74479	3.57446	3.02655	0.962076	0.277716	3.26269	0.514539	0.99939	#N/A	0.419032	#N/A	#N/A	#N/A	#N/A	#N/A	#N/A	#N/A	#N/A	#N/A	#N/A	#N/A	#N/A	#N/A	0.757297	5.30563	1.1593	3.33136	#N/A	#N/A	#N/A	#N/A	#N/A	0.922071	0.911273	0.891198	0.931518	0.715168	0.913861	0.908393	1.13976	0.768722	0.912349	0.837938	0.865821	0.832998	1.05169	1.24891	0.8717	1.15113	#N/A	#N/A	#N/A	#N/A	#N/A	#N/A	#N/A	#N/A	#N/A	#N/A	0.99424	0.455619	33	ENSG00000197757	HOXC6	protein_coding	homeobox C6 [Source:HGNC Symbol;Acc:HGNC:5128]
CNN3	#N/A	0.2151	2.61983	1.32231	2.54991	1.67128	1.28244	#N/A	1.31283	3.15917	0.44742	0.537829	#N/A	#N/A	#N/A	#N/A	#N/A	#N/A	#N/A	#N/A	#N/A	#N/A	#N/A	#N/A	#N/A	0.708347	4.7368	3.94975	3.86966	#N/A	#N/A	#N/A	#N/A	#N/A	10.1298	5.23383	7.82375	10.5377	7.38624	7.12869	8.83786	8.85024	10.6744	7.04769	8.29569	6.03902	10.642	10.3761	3.80833	8.66306	8.40323	#N/A	#N/A	#N/A	#N/A	#N/A	#N/A	#N/A	#N/A	#N/A	#N/A	1.64933	0.586379	33	ENSG00000117519	CNN3	protein_coding	calponin 3 [Source:HGNC Symbol;Acc:HGNC:2157]
SEC31A	#N/A	1.37982	0.789238	0.777731	0.649755	1.19442	1.15751	0.589723	1.43159	0.513677	1.5486	0.944738	0.647194	#N/A	#N/A	#N/A	#N/A	#N/A	#N/A	#N/A	#N/A	#N/A	#N/A	#N/A	#N/A	1.2384	0.62545	0.783276	0.898789	#N/A	#N/A	#N/A	#N/A	#N/A	0.432754	#N/A	0.537963	#N/A	0.469492	#N/A	#N/A	0.521215	0.456924	0.44465	0.553373	0.680696	0.512972	0.567758	0.707303	0.542273	#N/A	#N/A	#N/A	#N/A	#N/A	#N/A	1.05463	0.721522	0.992733	#N/A	#N/A	0.986233	1.00922	33	ENSG00000138674	SEC31A	protein_coding	SEC31 homolog A, COPII coat complex component [Source:HGNC Symbol;Acc:HGNC:17052]
PARVA	#N/A	1.5773	0.59983	#N/A	0.710595	0.74498	0.876627	0.558523	#N/A	1.89851	#N/A	1.42387	#N/A	#N/A	#N/A	#N/A	#N/A	#N/A	#N/A	#N/A	#N/A	#N/A	#N/A	#N/A	#N/A	2.95069	4.14358	4.70412	5.22071	1.54085	#N/A	#N/A	#N/A	1.13987	7.42595	8.17548	6.49774	7.56903	6.73192	6.89146	7.85636	6.43435	7.91399	6.01031	6.81395	4.93964	6.52844	7.30062	2.88065	6.6566	6.3863	#N/A	#N/A	#N/A	#N/A	#N/A	#N/A	#N/A	#N/A	#N/A	#N/A	3.83214	2.81909	33	ENSG00000197702	PARVA	protein_coding	parvin alpha [Source:HGNC Symbol;Acc:HGNC:14652]
#253197	#N/A	0.145536	1.29455	#N/A	0.771129	0.782522	0.669367	1.30503	0.675357	2.1767	0.27534	#N/A	0.38865	#N/A	#N/A	#N/A	#N/A	#N/A	#N/A	0.105566	#N/A	#N/A	#N/A	#N/A	#N/A	0.50278	3.23655	0.599619	#N/A	#N/A	#N/A	#N/A	#N/A	#N/A	2.68941	1.42769	3.08007	2.42525	2.2234	2.63289	2.41426	1.98051	2.12633	2.43003	2.49776	1.80535	1.7778	2.08335	1.16685	2.08683	2.67191	#N/A	#N/A	#N/A	#N/A	#N/A	#N/A	#N/A	#N/A	#N/A	#N/A	0.545842	0.322303	33	ENSG00000253197		lncRNA	novel transcript
HTRA1	#N/A	0.133896	1.57616	#N/A	#N/A	#N/A	#N/A	#N/A	#N/A	2.74463	0.252866	0.382369	#N/A	#N/A	#N/A	#N/A	#N/A	#N/A	#N/A	#N/A	#N/A	#N/A	#N/A	#N/A	#N/A	0.517732	#N/A	2.46032	2.22555	#N/A	#N/A	0.205454	#N/A	0.639632	7.62537	4.52395	7.81943	9.03239	7.8011	7.95639	9.33407	6.29298	8.11759	6.1341	7.22174	4.83309	5.92147	8.87635	1.57014	5.89431	8.02074	2.0422	#N/A	#N/A	0.678956	0.229935	#N/A	#N/A	#N/A	#N/A	0.977829	1.10803	0.428135	33	ENSG00000166033	HTRA1	protein_coding	HtrA serine peptidase 1 [Source:HGNC Symbol;Acc:HGNC:9476]
SORCS2	#N/A	0.0861875	4.72033	2.46203	0.398006	0.342311	0.216877	3.02479	0.295005	0.982617	#N/A	#N/A	#N/A	#N/A	#N/A	#N/A	#N/A	#N/A	#N/A	#N/A	#N/A	#N/A	#N/A	#N/A	#N/A	0.232175	2.3381	0.537947	0.563338	#N/A	#N/A	#N/A	#N/A	#N/A	2.08096	#N/A	1.07986	2.06487	1.36392	1.88935	2.01319	2.19763	1.41405	1.2408	#N/A	1.44667	1.16887	1.57551	#N/A	#N/A	2.26941	2.42728	#N/A	0.192822	0.232547	0.146604	#N/A	#N/A	#N/A	#N/A	0.692778	0.274021	0.275614	33	ENSG00000184985	SORCS2	protein_coding	sortilin related VPS10 domain containing receptor 2 [Source:HGNC Symbol;Acc:HGNC:16698]
SOD3	#N/A	0.0469779	0.37733	0.0846457	0.130804	#N/A	#N/A	0.0607364	#N/A	0.517311	#N/A	#N/A	#N/A	#N/A	0.0617975	#N/A	#N/A	0.0148991	#N/A	#N/A	0.011179	#N/A	#N/A	#N/A	#N/A	0.0685902	0.144205	0.139029	0.168103	#N/A	0.258693	#N/A	0.0706923	0.0727662	0.272301	0.118448	0.264518	0.279296	0.276962	0.240589	0.324551	0.24021	0.315809	0.228492	0.244906	0.211172	0.267817	0.274957	#N/A	0.280515	0.282191	#N/A	#N/A	#N/A	#N/A	#N/A	#N/A	#N/A	#N/A	#N/A	#N/A	0.139796	#N/A	33	ENSG00000109610	SOD3	protein_coding	superoxide dismutase 3 [Source:HGNC Symbol;Acc:HGNC:11181]
DYNC2LI1	#N/A	0.246786	2.35619	1.23515	1.8161	3.33079	2.73848	0.897491	2.95506	1.10931	0.617292	#N/A	0.975265	#N/A	#N/A	#N/A	#N/A	#N/A	#N/A	#N/A	#N/A	#N/A	#N/A	#N/A	#N/A	#N/A	2.79034	2.22428	3.81025	#N/A	#N/A	#N/A	#N/A	#N/A	0.808189	#N/A	1.13675	0.895422	1.1172	0.95546	0.755253	0.857837	0.868736	1.09905	1.14678	1.13485	0.866694	1.20992	1.82088	1.0814	0.691813	#N/A	#N/A	#N/A	#N/A	#N/A	0.554832	#N/A	#N/A	#N/A	#N/A	2.51898	0.773235	33	ENSG00000138036	DYNC2LI1	protein_coding	dynein cytoplasmic 2 light intermediate chain 1 [Source:HGNC Symbol;Acc:HGNC:24595]
CRMP1	#N/A	#N/A	6.09875	2.97944	0.387069	0.418305	0.27922	4.483	0.296299	3.50717	0.139308	0.237448	#N/A	#N/A	#N/A	#N/A	#N/A	#N/A	#N/A	#N/A	#N/A	#N/A	#N/A	#N/A	#N/A	0.324331	1.64346	0.541126	0.73964	#N/A	#N/A	#N/A	#N/A	#N/A	6.10775	0.341811	4.30232	5.37096	5.42892	5.25386	5.04783	3.3189	4.12746	5.78846	4.71515	1.77168	2.95711	3.67117	0.983113	3.69274	4.8759	#N/A	#N/A	#N/A	#N/A	#N/A	#N/A	#N/A	#N/A	#N/A	#N/A	0.363364	0.290107	33	ENSG00000072832	CRMP1	protein_coding	collapsin response mediator protein 1 [Source:HGNC Symbol;Acc:HGNC:2365]
CNKSR2	#N/A	#N/A	5.31284	0.257942	0.165842	0.17795	0.098603	0.337557	0.117285	0.780386	0.0791421	#N/A	#N/A	#N/A	#N/A	#N/A	#N/A	#N/A	#N/A	#N/A	#N/A	#N/A	#N/A	#N/A	#N/A	0.3288	0.240368	0.184521	0.219463	#N/A	1.62355	0.0436166	0.341549	#N/A	#N/A	#N/A	1.11951	#N/A	1.00018	#N/A	#N/A	#N/A	1.09338	1.03094	1.04546	0.540519	1.26259	0.973522	#N/A	2.28468	#N/A	3.34563	0.296599	0.0615593	0.076444	#N/A	0.0513915	#N/A	0.0562385	#N/A	0.159753	0.29381	#N/A	33	ENSG00000149970	CNKSR2	protein_coding	connector enhancer of kinase suppressor of Ras 2 [Source:HGNC Symbol;Acc:HGNC:19701]
FNDC5	#N/A	#N/A	0.268317	0.123121	0.134283	0.147033	0.085929	0.11875	0.0984445	0.185205	0.0737245	#N/A	0.0348831	#N/A	#N/A	#N/A	#N/A	#N/A	#N/A	#N/A	#N/A	#N/A	#N/A	#N/A	#N/A	#N/A	0.163684	0.142472	0.169164	0.0723868	#N/A	#N/A	#N/A	#N/A	#N/A	#N/A	0.359036	#N/A	0.417407	#N/A	#N/A	#N/A	1.38115	0.332302	0.351394	0.0950642	0.966986	#N/A	#N/A	1.5045	#N/A	0.120941	0.0760855	0.0381568	0.0687868	0.0388331	0.0479666	0.0550456	0.0334424	#N/A	0.0535593	0.137931	0.100725	33	ENSG00000160097	FNDC5	protein_coding	fibronectin type III domain containing 5 [Source:HGNC Symbol;Acc:HGNC:20240]
ZC3H12B	#N/A	#N/A	4.31971	0.419007	0.175972	0.233565	0.127836	2.18929	0.213707	3.35853	#N/A	0.15438	0.140214	#N/A	#N/A	#N/A	#N/A	#N/A	#N/A	#N/A	#N/A	#N/A	#N/A	#N/A	#N/A	0.146975	0.444785	0.32156	0.448265	#N/A	#N/A	#N/A	#N/A	#N/A	5.50363	0.163982	4.95738	5.30801	4.84106	5.18678	5.51504	5.00145	4.39751	4.4387	3.79828	1.77887	4.39865	4.51266	0.696596	4.28847	5.07837	#N/A	#N/A	#N/A	#N/A	#N/A	0.0555601	#N/A	#N/A	#N/A	0.426364	#N/A	#N/A	33	ENSG00000102053	ZC3H12B	protein_coding	zinc finger CCCH-type containing 12B [Source:HGNC Symbol;Acc:HGNC:17407]
USP11	#N/A	#N/A	2.59342	1.49049	2.29997	2.01445	0.595166	2.97311	1.2531	1.21093	0.269616	0.454763	#N/A	#N/A	#N/A	#N/A	#N/A	#N/A	#N/A	#N/A	#N/A	#N/A	0.851206	#N/A	#N/A	#N/A	1.83306	1.51831	1.41132	#N/A	#N/A	#N/A	#N/A	#N/A	1.08895	#N/A	1.50923	1.21002	1.06435	0.941785	1.01517	1.01452	1.09928	1.22041	1.18301	1.78076	1.25987	1.16143	0.807436	1.22395	0.882636	#N/A	#N/A	#N/A	#N/A	0.30459	#N/A	#N/A	0.317491	#N/A	0.641206	#N/A	#N/A	33	ENSG00000102226	USP11	protein_coding	ubiquitin specific peptidase 11 [Source:HGNC Symbol;Acc:HGNC:12609]
C2CD6	#N/A	#N/A	4.73029	2.62019	0.722445	0.482606	0.254785	2.24888	0.274063	1.09433	0.120531	#N/A	0.214142	#N/A	#N/A	#N/A	#N/A	#N/A	#N/A	#N/A	#N/A	#N/A	#N/A	#N/A	#N/A	0.364804	1.17121	0.500564	0.680724	#N/A	#N/A	#N/A	#N/A	#N/A	0.777544	0.489941	1.35392	0.919489	1.0332	0.842234	#N/A	#N/A	0.963778	1.04881	1.29217	1.07765	0.750656	0.778548	#N/A	0.930376	#N/A	2.37452	2.11105	#N/A	0.315333	#N/A	#N/A	0.194817	0.149408	#N/A	#N/A	0.478608	#N/A	33	ENSG00000155754	C2CD6	protein_coding	C2 calcium dependent domain containing 6 [Source:HGNC Symbol;Acc:HGNC:14438]
RNF24	#N/A	#N/A	1.44489	1.93668	1.97203	#N/A	1.3622	1.68242	1.79683	2.0686	0.680164	#N/A	0.650483	#N/A	#N/A	#N/A	#N/A	#N/A	#N/A	#N/A	#N/A	#N/A	#N/A	#N/A	#N/A	0.888351	1.29475	#N/A	#N/A	0.332237	1.32289	0.288505	1.32782	1.07833	4.14729	3.35385	4.11899	4.19372	4.49467	4.45109	4.32046	4.29068	4.11851	3.6957	4.25213	3.99233	3.69085	3.83897	#N/A	3.77808	4.05129	#N/A	#N/A	#N/A	#N/A	#N/A	#N/A	#N/A	#N/A	#N/A	0.914624	#N/A	#N/A	33	ENSG00000101236	RNF24	protein_coding	ring finger protein 24 [Source:HGNC Symbol;Acc:HGNC:13779]
TMEM98	#N/A	#N/A	0.32015	0.144213	0.104985	0.118443	0.0702238	0.129269	0.100389	0.305665	0.0738325	#N/A	#N/A	#N/A	#N/A	#N/A	#N/A	#N/A	#N/A	#N/A	#N/A	#N/A	#N/A	#N/A	#N/A	0.110358	0.205507	0.149576	0.19168	#N/A	0.845383	#N/A	#N/A	0.0702932	0.468228	0.0970295	0.232352	0.245987	0.270009	0.346054	0.265185	0.219581	0.340697	0.253741	0.248706	0.227331	0.492706	0.258273	0.209925	0.226772	0.414594	#N/A	#N/A	#N/A	#N/A	#N/A	#N/A	#N/A	#N/A	#N/A	#N/A	#N/A	0.132064	33	ENSG00000006042	TMEM98	protein_coding	transmembrane protein 98 [Source:HGNC Symbol;Acc:HGNC:24529]
ST3GAL4	#N/A	#N/A	1.00021	#N/A	0.927751	0.725796	0.415198	1.93052	#N/A	1.97704	#N/A	#N/A	#N/A	#N/A	#N/A	#N/A	#N/A	#N/A	#N/A	#N/A	#N/A	#N/A	#N/A	#N/A	#N/A	0.48457	3.0382	1.26707	1.28858	#N/A	2.53346	#N/A	2.16749	0.468522	3.58421	0.530158	3.49694	4.3288	4.27839	4.13168	4.16899	4.54405	3.65334	3.5363	3.4956	4.26869	3.33617	3.42012	1.1993	3.45573	4.63071	0.941675	0.915221	#N/A	#N/A	#N/A	#N/A	#N/A	#N/A	#N/A	0.737229	#N/A	#N/A	33	ENSG00000110080	ST3GAL4	protein_coding	ST3 beta-galactoside alpha-2,3-sialyltransferase 4 [Source:HGNC Symbol;Acc:HGNC:10864]
GNA12	#N/A	#N/A	0.623361	0.845142	0.756418	0.836468	1.04001	1.17105	#N/A	1.04481	#N/A	0.862545	#N/A	#N/A	#N/A	#N/A	#N/A	#N/A	#N/A	#N/A	#N/A	#N/A	0.636046	#N/A	#N/A	1.42105	#N/A	1.28777	#N/A	#N/A	0.716725	#N/A	0.848168	0.878051	1.63459	1.07052	1.18979	1.45255	1.24785	1.36851	1.43867	1.50395	1.3051	1.31584	1.47316	1.42492	1.37294	1.57238	1.48085	1.50048	1.50475	#N/A	#N/A	#N/A	#N/A	#N/A	#N/A	#N/A	#N/A	#N/A	#N/A	1.54962	1.41906	33	ENSG00000146535	GNA12	protein_coding	G protein subunit alpha 12 [Source:HGNC Symbol;Acc:HGNC:4380]
CYBA	#N/A	#N/A	3.24213	0.844553	0.376624	0.482537	0.252406	1.48415	0.248214	3.04488	0.0887729	0.0940699	#N/A	#N/A	#N/A	#N/A	#N/A	#N/A	#N/A	#N/A	#N/A	#N/A	0.457891	#N/A	#N/A	#N/A	#N/A	#N/A	#N/A	#N/A	1.10474	0.0567154	0.593262	0.231204	7.10891	0.136496	6.72874	7.01104	0.468169	7.98478	6.85853	4.36804	10.3011	0.302797	0.669417	0.327712	8.02284	0.312628	0.457638	0.313812	5.86793	#N/A	1.03187	#N/A	#N/A	#N/A	#N/A	#N/A	#N/A	#N/A	#N/A	#N/A	#N/A	33	ENSG00000051523	CYBA	protein_coding	cytochrome b-245 alpha chain [Source:HGNC Symbol;Acc:HGNC:2577]
CACNA1H	#N/A	#N/A	0.500584	#N/A	0.12996	0.144816	#N/A	0.101416	0.089009	0.299782	#N/A	#N/A	#N/A	0.0576583	0.0440912	0.0205362	#N/A	0.0200587	#N/A	#N/A	#N/A	#N/A	0.0340511	#N/A	#N/A	#N/A	0.185744	0.138888	0.139521	#N/A	0.102777	#N/A	#N/A	0.0837366	0.242827	0.094924	0.436989	0.271519	0.456454	0.67064	5.67894	0.242387	4.78791	0.210405	0.227295	0.20608	0.222779	0.267988	0.175259	0.28788	0.267571	#N/A	#N/A	#N/A	#N/A	#N/A	#N/A	#N/A	#N/A	#N/A	#N/A	#N/A	#N/A	33	ENSG00000196557	CACNA1H	protein_coding	calcium voltage-gated channel subunit alpha1 H [Source:HGNC Symbol;Acc:HGNC:1395]
PAPLN	#N/A	#N/A	3.24517	0.237887	0.12675	0.155896	0.0832742	0.337608	#N/A	1.40013	#N/A	#N/A	#N/A	#N/A	#N/A	#N/A	#N/A	#N/A	#N/A	#N/A	#N/A	#N/A	#N/A	#N/A	#N/A	0.0728246	0.170927	0.0861861	0.141488	#N/A	0.780621	#N/A	#N/A	#N/A	3.68636	0.127252	3.53672	5.05525	4.4439	4.58808	4.77448	0.283531	4.54491	2.96824	1.4972	0.211012	4.06632	4.46438	#N/A	3.77965	4.44648	1.99354	0.319539	#N/A	#N/A	#N/A	#N/A	#N/A	#N/A	#N/A	0.0878522	0.152102	0.136677	33	ENSG00000100767	PAPLN	protein_coding	papilin, proteoglycan like sulfated glycoprotein [Source:HGNC Symbol;Acc:HGNC:19262]
MNDA	#N/A	#N/A	0.687305	0.0978539	0.126619	0.129426	0.0767752	0.0951735	0.0805247	0.286995	#N/A	0.0586422	#N/A	0.0562124	0.0374548	0.0166867	#N/A	0.0172567	0.00913004	#N/A	#N/A	#N/A	0.0374578	#N/A	#N/A	#N/A	#N/A	#N/A	#N/A	#N/A	0.164874	#N/A	0.0682172	#N/A	0.239207	#N/A	0.24022	0.242574	0.213278	0.24068	0.266809	0.223315	5.76081	0.228692	0.222886	0.199982	0.242341	0.238067	0.136729	0.238905	0.244394	#N/A	#N/A	#N/A	#N/A	#N/A	#N/A	#N/A	#N/A	#N/A	#N/A	#N/A	#N/A	33	ENSG00000163563	MNDA	protein_coding	myeloid cell nuclear differentiation antigen [Source:HGNC Symbol;Acc:HGNC:7183]
LTBP3	#N/A	#N/A	1.83424	0.965656	1.67566	1.72592	1.53221	1.10356	1.73658	0.637192	2.56881	0.581318	#N/A	#N/A	#N/A	#N/A	#N/A	#N/A	#N/A	#N/A	#N/A	#N/A	#N/A	#N/A	#N/A	1.04496	2.61149	2.36766	3.01842	0.688022	#N/A	#N/A	#N/A	#N/A	1.2896	#N/A	1.11776	1.3195	1.1569	1.1474	1.1944	1.37319	0.913395	0.949633	1.01428	1.514	0.918555	1.17559	1.37422	1.13856	1.22029	#N/A	#N/A	#N/A	#N/A	#N/A	#N/A	#N/A	#N/A	#N/A	#N/A	1.22296	1.10223	33	ENSG00000168056	LTBP3	protein_coding	latent transforming growth factor beta binding protein 3 [Source:HGNC Symbol;Acc:HGNC:6716]
LINC02438	#N/A	#N/A	0.143389	0.0585907	0.109738	#N/A	#N/A	0.0799942	0.0654695	0.126219	#N/A	#N/A	0.0222116	#N/A	#N/A	#N/A	#N/A	#N/A	#N/A	#N/A	#N/A	#N/A	#N/A	#N/A	#N/A	0.0258332	0.10815	#N/A	0.0942895	#N/A	0.0540178	#N/A	0.04699	0.0491742	0.139762	#N/A	0.151015	0.208203	0.233542	0.173445	0.597459	0.140213	0.525636	0.15999	0.190326	0.175978	0.226726	0.198524	#N/A	0.204983	0.155797	0.0760083	0.0373801	#N/A	0.0471901	0.0293624	#N/A	#N/A	#N/A	#N/A	0.0467887	#N/A	#N/A	33	ENSG00000248238	LINC02438	lncRNA	long intergenic non-protein coding RNA 2438 [Source:HGNC Symbol;Acc:HGNC:53370]
#285517	#N/A	#N/A	1.72592	0.175436	0.122819	0.147062	0.0728947	0.093172	#N/A	0.682408	0.0589289	#N/A	#N/A	#N/A	#N/A	#N/A	#N/A	#N/A	#N/A	#N/A	#N/A	#N/A	#N/A	#N/A	#N/A	0.0887674	0.120364	0.143018	0.169333	#N/A	0.818561	#N/A	0.0649294	0.0809853	2.19211	0.0920656	3.5953	3.61114	4.16803	3.69195	4.61359	0.41093	4.02783	0.264643	0.360766	0.195144	3.96809	0.936109	#N/A	3.78168	4.03087	#N/A	0.165962	#N/A	#N/A	#N/A	#N/A	#N/A	#N/A	#N/A	#N/A	0.113293	#N/A	33	ENSG00000285517		lncRNA	long intergenic non-protein coding RNA 941
FERMT1	#N/A	#N/A	0.102354	0.0447308	0.0618073	0.0876782	0.0518978	0.0345146	#N/A	0.0899109	0.0289328	#N/A	0.0237913	#N/A	#N/A	#N/A	#N/A	#N/A	#N/A	#N/A	#N/A	#N/A	#N/A	#N/A	#N/A	#N/A	0.106153	0.0859979	0.0788484	#N/A	#N/A	#N/A	#N/A	#N/A	0.129356	#N/A	0.100135	0.122266	0.199397	0.111398	2.88583	0.102989	3.40729	0.0871255	0.117043	#N/A	0.2958	0.526474	#N/A	0.216752	0.42066	0.0306727	0.0172639	#N/A	0.0399555	0.0176657	#N/A	#N/A	0.0148417	#N/A	0.0256322	0.0782517	#N/A	33	ENSG00000101311	FERMT1	protein_coding	FERM domain containing kindlin 1 [Source:HGNC Symbol;Acc:HGNC:15889]
SCAMP5	#N/A	#N/A	0.401637	0.093183	0.0864648	0.136667	0.0716028	0.139895	0.098719	0.367528	0.0719995	#N/A	0.0197609	#N/A	#N/A	#N/A	#N/A	#N/A	#N/A	#N/A	#N/A	#N/A	#N/A	#N/A	#N/A	#N/A	#N/A	#N/A	0.127518	#N/A	#N/A	#N/A	0.0571667	0.0773265	0.46367	0.0847822	1.23479	0.277386	2.62189	0.72046	4.57681	0.192162	3.6753	0.340106	0.189267	0.150138	3.62987	2.85768	0.163496	1.23956	0.289955	#N/A	#N/A	#N/A	0.0576701	0.0216428	#N/A	#N/A	#N/A	#N/A	#N/A	#N/A	0.0926255	33	ENSG00000198794	SCAMP5	protein_coding	secretory carrier membrane protein 5 [Source:HGNC Symbol;Acc:HGNC:30386]
S100B	#N/A	#N/A	0.107462	0.0289537	0.0601257	0.0677022	#N/A	0.0395422	#N/A	#N/A	#N/A	#N/A	#N/A	0.0156331	0.0119629	0.0107953	#N/A	#N/A	#N/A	#N/A	0.00585173	#N/A	#N/A	#N/A	#N/A	0.04991	0.0575633	#N/A	0.0109802	#N/A	0.013659	#N/A	0.0261526	#N/A	0.111764	#N/A	0.0934048	0.126168	0.0870189	0.105053	0.134274	0.113846	0.131518	0.117101	0.112414	0.0977632	0.118926	0.122786	0.0858081	0.115154	0.128095	0.0247784	#N/A	0.0163605	0.0315494	#N/A	#N/A	#N/A	#N/A	#N/A	#N/A	#N/A	#N/A	33	ENSG00000160307	S100B	protein_coding	S100 calcium binding protein B [Source:HGNC Symbol;Acc:HGNC:10500]
FST	#N/A	#N/A	0.332676	0.0833719	0.110923	0.143983	0.0833327	0.0672227	#N/A	#N/A	#N/A	#N/A	#N/A	#N/A	#N/A	#N/A	#N/A	#N/A	#N/A	#N/A	#N/A	#N/A	#N/A	#N/A	#N/A	0.0969633	0.168548	0.0890286	0.165607	#N/A	#N/A	#N/A	0.0470453	#N/A	0.195383	0.102691	0.21286	0.22298	0.466521	0.366224	0.3375	0.177632	4.07644	0.19664	0.24499	0.208987	0.229805	0.257981	#N/A	0.254837	0.304719	0.39819	0.0577871	#N/A	0.0665938	#N/A	#N/A	#N/A	#N/A	#N/A	0.0410702	0.15223	0.124742	33	ENSG00000134363	FST	protein_coding	follistatin [Source:HGNC Symbol;Acc:HGNC:3971]
RAB11FIP2	#N/A	#N/A	1.11478	1.00247	1.37914	1.02293	1.29237	1.00748	2.8595	1.13795	1.6462	0.836821	0.800678	#N/A	#N/A	#N/A	#N/A	#N/A	#N/A	#N/A	#N/A	#N/A	#N/A	#N/A	#N/A	#N/A	#N/A	#N/A	#N/A	#N/A	#N/A	#N/A	#N/A	#N/A	1.358	#N/A	1.41013	1.16263	1.56662	1.27114	1.21004	0.983077	1.17016	1.19135	1.43532	1.59253	1.1246	1.31114	1.03886	1.30695	1.2077	1.05428	0.90519	#N/A	0.797868	#N/A	0.572224	1.16912	1.05454	#N/A	#N/A	#N/A	#N/A	33	ENSG00000107560	RAB11FIP2	protein_coding	RAB11 family interacting protein 2 [Source:HGNC Symbol;Acc:HGNC:29152]
DAGLA	#N/A	#N/A	2.61925	0.397025	#N/A	0.166271	0.086877	0.285476	0.10228	1.12377	#N/A	0.080643	0.122683	#N/A	#N/A	#N/A	#N/A	#N/A	#N/A	#N/A	#N/A	#N/A	#N/A	#N/A	#N/A	0.0873822	#N/A	#N/A	#N/A	#N/A	#N/A	#N/A	#N/A	#N/A	2.21497	0.124815	1.6853	2.30125	1.28364	2.17093	3.17021	2.47173	1.07686	1.06737	0.785017	0.636423	0.998455	1.57071	#N/A	1.12995	2.83863	2.15574	0.408358	#N/A	0.0746797	0.0439358	#N/A	#N/A	#N/A	#N/A	0.13892	0.154346	0.12654	33	ENSG00000134780	DAGLA	protein_coding	diacylglycerol lipase alpha [Source:HGNC Symbol;Acc:HGNC:1165]
#285588	#N/A	#N/A	0.211	0.0961448	0.130239	0.128936	0.0750573	0.0947813	0.0774021	0.317692	#N/A	#N/A	0.0351913	#N/A	#N/A	#N/A	#N/A	#N/A	#N/A	#N/A	#N/A	#N/A	#N/A	#N/A	#N/A	0.0748027	0.186658	0.141466	0.167262	#N/A	0.165706	0.0327703	#N/A	0.0787097	1.35933	#N/A	2.02807	0.983117	1.68458	0.769891	3.41892	0.301481	2.00164	0.577298	#N/A	#N/A	#N/A	1.09207	#N/A	1.20648	2.19957	0.431751	0.0611285	#N/A	#N/A	0.0350802	#N/A	#N/A	#N/A	#N/A	0.05452	0.103326	#N/A	33	ENSG00000285588		lncRNA	novel transcript, antisense to PCDH9
SHOC1	#N/A	#N/A	0.811467	0.660671	0.714671	1.12255	0.923801	0.858292	0.885059	2.39805	0.553612	1.69412	#N/A	#N/A	#N/A	#N/A	#N/A	#N/A	#N/A	#N/A	#N/A	#N/A	#N/A	#N/A	#N/A	1.15481	#N/A	#N/A	0.772676	#N/A	#N/A	#N/A	#N/A	#N/A	2.62951	1.78057	3.13347	2.79958	3.05849	2.52909	2.40898	2.45042	2.92751	2.77745	3.00753	2.22477	2.88937	2.74548	0.712578	3.2391	2.39266	#N/A	#N/A	#N/A	#N/A	#N/A	0.335112	#N/A	0.597267	#N/A	1.34012	#N/A	1.85414	33	ENSG00000165181	SHOC1	protein_coding	shortage in chiasmata 1 [Source:HGNC Symbol;Acc:HGNC:26535]
NXPH3	#N/A	#N/A	0.117891	0.0620461	0.0947871	0.0910718	0.0538794	0.0707205	0.0638358	0.145283	#N/A	#N/A	#N/A	#N/A	0.0218881	#N/A	#N/A	#N/A	#N/A	#N/A	#N/A	#N/A	0.0163969	#N/A	#N/A	#N/A	0.107168	0.103101	0.123682	#N/A	0.0410993	#N/A	0.057675	0.061777	0.184391	#N/A	0.142329	0.186642	0.172821	0.185816	0.182654	0.169845	0.205225	0.174824	0.169233	0.152042	0.19116	0.182047	0.134893	0.186882	0.159504	#N/A	#N/A	#N/A	#N/A	#N/A	#N/A	#N/A	#N/A	#N/A	#N/A	0.0810434	#N/A	33	ENSG00000182575	NXPH3	protein_coding	neurexophilin 3 [Source:HGNC Symbol;Acc:HGNC:8077]
FAIM2	#N/A	#N/A	0.0949867	0.0555477	0.0562329	0.0483326	0.0277113	0.0515859	0.0318305	0.0923469	#N/A	#N/A	#N/A	#N/A	#N/A	#N/A	#N/A	#N/A	#N/A	#N/A	#N/A	#N/A	#N/A	#N/A	#N/A	0.0465542	#N/A	0.0604951	0.0735986	#N/A	0.0176866	#N/A	#N/A	0.0364576	0.112697	0.0441157	0.116657	0.108168	0.117047	0.0913613	0.161248	0.107153	0.121553	0.111236	0.0972671	0.0929483	0.123385	0.117601	#N/A	0.119505	0.0967534	#N/A	0.032103	#N/A	0.0218363	#N/A	#N/A	0.0180197	#N/A	#N/A	0.0306326	#N/A	#N/A	33	ENSG00000135472	FAIM2	protein_coding	Fas apoptotic inhibitory molecule 2 [Source:HGNC Symbol;Acc:HGNC:17067]
#287319	#N/A	#N/A	#N/A	#N/A	#N/A	#N/A	#N/A	0.0706317	#N/A	0.525955	#N/A	#N/A	#N/A	0.159435	0.0256816	0.01391	#N/A	0.0168856	#N/A	#N/A	#N/A	#N/A	0.0337469	#N/A	#N/A	0.0809306	0.157858	0.119396	0.143867	#N/A	0.0699285	#N/A	0.0661182	0.0723375	0.196452	0.0881349	0.21222	0.206013	0.261483	0.164077	5.22435	0.187941	0.334442	0.201319	0.186158	0.175959	0.180445	0.189339	0.130593	0.170017	0.313356	0.919401	#N/A	#N/A	#N/A	#N/A	#N/A	#N/A	#N/A	#N/A	#N/A	#N/A	0.072126	33	ENSG00000287319		lncRNA	novel transcript, antisense to SERPINI1
GRIK5	#N/A	#N/A	0.21963	0.081499	0.0937312	0.104962	0.0623636	0.0305975	#N/A	0.0892346	#N/A	#N/A	#N/A	0.154011	0.0181657	#N/A	0.00576908	#N/A	#N/A	#N/A	#N/A	#N/A	0.0280569	#N/A	#N/A	0.0673293	0.13504	0.0929645	0.123326	#N/A	#N/A	#N/A	#N/A	#N/A	0.273398	0.113491	0.735852	0.30772	0.549327	0.220513	4.25448	0.103805	3.69361	0.113875	0.140044	0.151983	1.13063	0.172497	#N/A	0.454583	0.214139	#N/A	#N/A	#N/A	#N/A	#N/A	#N/A	#N/A	#N/A	#N/A	#N/A	0.098884	0.0890833	33	ENSG00000105737	GRIK5	protein_coding	glutamate ionotropic receptor kainate type subunit 5 [Source:HGNC Symbol;Acc:HGNC:4583]
RALGDS	#N/A	#N/A	#N/A	1.01473	#N/A	#N/A	1.11425	0.913383	#N/A	1.0591	0.772958	1.02561	#N/A	#N/A	0.984307	0.964369	1.02066	#N/A	#N/A	#N/A	#N/A	#N/A	#N/A	#N/A	#N/A	#N/A	1.09889	0.985507	1.4058	#N/A	#N/A	#N/A	#N/A	#N/A	1.55423	3.12544	1.51212	1.76046	1.18395	1.33058	1.54191	1.62789	1.38691	1.47458	1.60874	1.3271	1.46259	1.65609	1.49131	1.37119	1.6785	0.750864	1.4807	#N/A	#N/A	#N/A	#N/A	#N/A	0.944644	#N/A	1.26858	#N/A	#N/A	33	ENSG00000160271	RALGDS	protein_coding	ral guanine nucleotide dissociation stimulator [Source:HGNC Symbol;Acc:HGNC:9842]
ITGB1-DT	#N/A	#N/A	1.5536	0.225219	0.0833034	0.1029	0.0718767	0.25544	#N/A	0.918335	#N/A	#N/A	#N/A	1.40711	0.104256	0.107315	#N/A	0.0244962	#N/A	#N/A	#N/A	#N/A	0.0589615	#N/A	#N/A	0.0494268	0.154389	#N/A	0.114074	#N/A	0.940031	#N/A	#N/A	0.0865477	2.31987	0.0892086	2.29346	2.89706	2.85237	2.24733	2.49108	1.37695	2.45404	1.63237	0.897626	0.177725	2.51909	2.36209	#N/A	2.56369	2.35117	#N/A	#N/A	#N/A	#N/A	#N/A	#N/A	#N/A	#N/A	#N/A	#N/A	#N/A	#N/A	33	ENSG00000229656	ITGB1-DT	lncRNA	ITGB1 divergent transcript [Source:HGNC Symbol;Acc:HGNC:53718]
DBX2-AS1	#N/A	#N/A	0.0534499	0.0574358	0.0578845	0.0646051	0.0373396	0.0410165	#N/A	0.0944965	#N/A	#N/A	0.0185859	#N/A	#N/A	#N/A	0.00607282	#N/A	#N/A	#N/A	#N/A	#N/A	#N/A	#N/A	#N/A	#N/A	0.0841391	#N/A	0.0751874	#N/A	0.0370877	0.0172033	0.0360717	#N/A	0.0913276	#N/A	0.105445	0.110211	0.115518	0.109206	0.0984943	0.0763206	0.119309	0.108073	0.109265	0.0949377	0.125983	0.0943952	#N/A	0.1217	0.113001	0.047485	0.0349417	#N/A	#N/A	#N/A	#N/A	#N/A	#N/A	#N/A	0.0316756	0.052509	#N/A	33	ENSG00000257319	DBX2-AS1	lncRNA	DBX2 antisense RNA 1 [Source:HGNC Symbol;Acc:HGNC:55479]
DOCK11	#N/A	#N/A	3.23998	3.66196	3.00145	3.22176	2.72155	#N/A	1.49249	3.20954	2.67504	1.97192	0.883807	#N/A	#N/A	#N/A	#N/A	#N/A	#N/A	#N/A	#N/A	#N/A	0.803868	#N/A	#N/A	#N/A	#N/A	#N/A	#N/A	#N/A	2.7012	2.55057	2.37638	2.99973	9.60594	7.64009	6.37463	9.00642	6.75888	7.11486	9.15381	6.4549	8.09984	6.51778	6.05324	6.69497	6.90829	7.14873	3.32601	7.3557	7.95191	#N/A	0.580461	#N/A	#N/A	#N/A	#N/A	#N/A	#N/A	#N/A	#N/A	#N/A	#N/A	33	ENSG00000147251	DOCK11	protein_coding	dedicator of cytokinesis 11 [Source:HGNC Symbol;Acc:HGNC:23483]
TMEM263	#N/A	#N/A	0.73394	0.90417	#N/A	#N/A	0.596913	#N/A	0.704836	1.41005	#N/A	#N/A	#N/A	#N/A	#N/A	#N/A	#N/A	#N/A	#N/A	#N/A	#N/A	#N/A	#N/A	#N/A	#N/A	1.54464	1.61	1.14769	2.67966	0.271434	0.679797	#N/A	#N/A	1.16916	1.83636	0.885663	2.42939	1.85776	1.92287	1.91432	1.72368	1.83526	1.49533	1.92502	1.7022	1.71762	1.51655	1.64646	#N/A	1.5132	1.38122	0.791647	#N/A	0.588526	0.672421	#N/A	#N/A	#N/A	#N/A	#N/A	0.722963	#N/A	1.40888	33	ENSG00000151135	TMEM263	protein_coding	transmembrane protein 263 [Source:HGNC Symbol;Acc:HGNC:28281]
PAWR	#N/A	#N/A	#N/A	#N/A	#N/A	#N/A	#N/A	#N/A	#N/A	2.43029	#N/A	#N/A	#N/A	1.18238	1.95305	0.702043	#N/A	#N/A	0.113776	#N/A	#N/A	0.142404	1.79914	#N/A	#N/A	2.29034	4.81658	2.42203	2.40328	0.3513	1.52865	#N/A	1.80272	0.745571	8.79989	4.59043	7.50349	12.2569	6.92185	6.96602	9.51595	8.24624	7.90939	7.31302	7.41727	8.10816	7.00938	8.50709	0.97562	7.89775	8.67344	#N/A	#N/A	#N/A	#N/A	#N/A	#N/A	#N/A	#N/A	#N/A	#N/A	1.66512	#N/A	33	ENSG00000177425	PAWR	protein_coding	pro-apoptotic WT1 regulator [Source:HGNC Symbol;Acc:HGNC:8614]
MYO1C	#N/A	#N/A	#N/A	#N/A	#N/A	#N/A	#N/A	#N/A	#N/A	1.48673	#N/A	#N/A	#N/A	0.733999	0.706303	1.25989	#N/A	1.1779	#N/A	#N/A	0.311952	#N/A	1.52516	#N/A	#N/A	1.54759	1.99175	2.56994	2.53218	#N/A	1.01896	#N/A	1.26282	1.58952	4.32251	2.86775	4.56919	3.99953	4.48095	4.42122	4.53387	4.04933	4.27712	3.68916	3.654	3.84483	3.62379	4.10043	2.76211	3.93184	4.14607	#N/A	#N/A	#N/A	#N/A	#N/A	#N/A	#N/A	#N/A	#N/A	#N/A	2.08331	1.77484	33	ENSG00000197879	MYO1C	protein_coding	myosin IC [Source:HGNC Symbol;Acc:HGNC:7597]
HIP1	#N/A	#N/A	#N/A	#N/A	#N/A	#N/A	#N/A	#N/A	#N/A	0.901643	#N/A	#N/A	#N/A	1.06589	1.22716	0.899455	#N/A	1.22762	0.961993	0.936576	1.60074	0.664976	1.05976	#N/A	#N/A	0.804497	0.486098	#N/A	#N/A	1.53925	0.487467	#N/A	#N/A	0.616205	2.17151	1.76525	1.99938	2.44228	2.18511	2.19763	2.27024	2.11044	2.20314	2.13006	2.34695	2.34407	2.14806	2.16174	1.6931	2.35796	2.35333	#N/A	#N/A	#N/A	#N/A	#N/A	#N/A	#N/A	#N/A	#N/A	#N/A	1.18537	#N/A	33	ENSG00000127946	HIP1	protein_coding	huntingtin interacting protein 1 [Source:HGNC Symbol;Acc:HGNC:4913]
GALNT10	#N/A	#N/A	#N/A	#N/A	0.772228	0.821949	#N/A	#N/A	#N/A	1.1887	#N/A	#N/A	#N/A	#N/A	#N/A	#N/A	#N/A	#N/A	#N/A	#N/A	#N/A	#N/A	#N/A	#N/A	#N/A	1.35675	0.68226	#N/A	#N/A	#N/A	1.8141	0.57459	1.97459	2.194	2.02605	1.29191	1.69375	1.99732	2.07601	1.86527	2.0335	2.08198	1.72939	2.03188	1.97267	2.28751	1.72015	1.98929	1.09756	1.58999	2.31753	2.101	1.96642	2.07985	1.88913	1.73527	#N/A	1.85195	#N/A	#N/A	1.86135	#N/A	#N/A	33	ENSG00000164574	GALNT10	protein_coding	polypeptide N-acetylgalactosaminyltransferase 10 [Source:HGNC Symbol;Acc:HGNC:19873]
TRIOBP	#N/A	#N/A	#N/A	#N/A	#N/A	#N/A	#N/A	#N/A	#N/A	1.19579	#N/A	#N/A	#N/A	#N/A	#N/A	#N/A	#N/A	#N/A	#N/A	#N/A	#N/A	#N/A	#N/A	#N/A	#N/A	1.23192	0.733121	1.13217	0.980232	#N/A	1.1125	0.806237	1.42914	1.62432	2.18016	2.07488	2.35475	2.191	2.51191	2.16233	2.1464	1.89374	2.22044	2.4308	2.15746	2.26865	2.23181	2.35089	2.13256	2.2405	2.28208	0.998132	1.02453	0.817493	#N/A	1.67599	#N/A	#N/A	#N/A	#N/A	1.21702	1.83645	1.47617	33	ENSG00000100106	TRIOBP	protein_coding	TRIO and F-actin binding protein [Source:HGNC Symbol;Acc:HGNC:17009]
LINC01515#228065	#N/A	#N/A	#N/A	#N/A	#N/A	#N/A	#N/A	#N/A	#N/A	1.06813	#N/A	0.819691	#N/A	#N/A	1.46124	#N/A	#N/A	#N/A	#N/A	#N/A	#N/A	#N/A	#N/A	#N/A	#N/A	3.84218	1.79842	2.69733	3.05063	4.55246	#N/A	#N/A	#N/A	#N/A	4.06725	5.11783	4.0194	5.28855	4.18622	4.06705	4.86444	3.51072	4.55903	4.21477	4.77105	2.85959	3.7085	4.19594	2.58504	3.76794	4.54752	2.76133	#N/A	1.18179	3.0457	1.60818	#N/A	1.44859	#N/A	#N/A	1.84352	4.20233	4.7797	33	ENSG00000228065	LINC01515	lncRNA	long intergenic non-protein coding RNA 1515 [Source:HGNC Symbol;Acc:HGNC:51210]
RPH3AL#181031	#N/A	#N/A	#N/A	#N/A	#N/A	#N/A	#N/A	#N/A	#N/A	0.998559	#N/A	1.52808	#N/A	#N/A	#N/A	0.727465	#N/A	#N/A	#N/A	#N/A	#N/A	#N/A	0.63895	#N/A	#N/A	#N/A	#N/A	#N/A	1.35696	0.678647	#N/A	#N/A	#N/A	1.27411	2.67778	3.34153	2.33727	2.51025	2.78633	2.48245	2.34756	1.81438	2.7006	3.11411	2.37933	2.34168	2.33026	2.34796	1.46864	2.98125	2.35364	1.43775	2.13491	1.99161	1.6557	0.924557	#N/A	1.49984	#N/A	#N/A	1.67388	2.72784	1.41551	33	ENSG00000181031	RPH3AL	protein_coding	rabphilin 3A like (without C2 domains) [Source:HGNC Symbol;Acc:HGNC:10296]
PTPN5	#N/A	#N/A	0.589386	0.0834963	0.111154	#N/A	#N/A	#N/A	#N/A	0.254513	#N/A	#N/A	#N/A	0.0541657	0.0282686	0.0138263	#N/A	0.0169638	#N/A	#N/A	#N/A	#N/A	0.0321089	#N/A	#N/A	0.0925423	0.137704	0.12288	0.146749	#N/A	0.180615	#N/A	0.0677831	0.072643	0.205337	#N/A	0.35714	0.211838	0.344176	0.202742	5.74613	0.196193	4.41198	0.181987	0.175233	0.176552	0.646895	0.19499	0.158008	0.448152	0.211626	#N/A	#N/A	#N/A	#N/A	#N/A	#N/A	#N/A	#N/A	#N/A	#N/A	0.102492	#N/A	33	ENSG00000110786	PTPN5	protein_coding	protein tyrosine phosphatase non-receptor type 5 [Source:HGNC Symbol;Acc:HGNC:9657]
DNM3	#N/A	#N/A	#N/A	#N/A	#N/A	#N/A	#N/A	#N/A	#N/A	0.523535	#N/A	#N/A	#N/A	#N/A	0.66542	#N/A	#N/A	0.503599	#N/A	0.725303	#N/A	#N/A	0.807865	#N/A	#N/A	2.26784	1.98125	2.37304	1.70842	#N/A	#N/A	#N/A	0.78892	0.900076	2.11669	2.06955	2.60557	2.27594	2.03376	2.16444	2.02445	1.91497	2.10409	2.19899	2.45209	1.86376	2.44181	2.49136	#N/A	2.28605	1.59439	0.837366	1.08615	0.921994	#N/A	#N/A	#N/A	#N/A	#N/A	#N/A	1.46091	1.96986	2.1019	33	ENSG00000197959	DNM3	protein_coding	dynamin 3 [Source:HGNC Symbol;Acc:HGNC:29125]
NRP2	#N/A	#N/A	#N/A	0.741392	#N/A	#N/A	#N/A	#N/A	#N/A	#N/A	#N/A	#N/A	#N/A	3.21902	1.73663	0.257484	#N/A	0.0571907	0.0122888	0.0323516	0.0231988	0.0151192	#N/A	#N/A	#N/A	#N/A	#N/A	#N/A	#N/A	#N/A	2.67614	#N/A	0.380623	0.17584	5.49108	0.100327	5.73818	0.415905	5.55389	0.905168	8.3997	0.262859	6.55613	4.80961	0.288975	0.2727	6.33737	5.11092	#N/A	5.80174	0.319841	#N/A	0.852897	#N/A	0.145342	#N/A	#N/A	0.10826	#N/A	#N/A	0.263904	0.156678	#N/A	33	ENSG00000118257	NRP2	protein_coding	neuropilin 2 [Source:HGNC Symbol;Acc:HGNC:8005]
WARS1	#N/A	#N/A	#N/A	#N/A	#N/A	#N/A	#N/A	#N/A	#N/A	#N/A	#N/A	#N/A	#N/A	0.0524279	0.278117	0.0240813	0.0158759	0.0442163	0.0082153	0.0220438	0.0139188	0.0135545	0.340453	0.00636815	#N/A	#N/A	0.476169	0.289281	#N/A	#N/A	0.271088	#N/A	0.257816	#N/A	2.81079	#N/A	2.66122	3.33281	2.59081	2.7578	3.60222	1.88383	2.55677	1.68369	1.98282	0.61037	1.84946	2.34001	#N/A	2.03884	3.0977	1.08798	#N/A	#N/A	#N/A	#N/A	0.0621484	#N/A	#N/A	#N/A	#N/A	0.383965	#N/A	33	ENSG00000140105	WARS1	protein_coding	tryptophanyl-tRNA synthetase 1 [Source:HGNC Symbol;Acc:HGNC:12729]
NALF1	#N/A	#N/A	#N/A	#N/A	#N/A	#N/A	#N/A	#N/A	#N/A	#N/A	#N/A	#N/A	#N/A	0.0384581	0.038913	0.0771519	#N/A	0.0200864	0.00851521	0.0184209	0.0105454	0.00934075	0.223304	#N/A	#N/A	#N/A	#N/A	0.124499	0.148399	#N/A	0.439635	#N/A	0.0811123	0.0824669	0.228302	0.125175	3.49666	0.430168	2.71646	3.51306	0.850672	0.229345	4.51731	2.95897	0.466451	0.207776	5.24256	0.470226	0.200293	3.25009	0.227614	1.42952	#N/A	#N/A	#N/A	#N/A	#N/A	0.0634713	#N/A	#N/A	#N/A	#N/A	#N/A	33	ENSG00000204442	NALF1	protein_coding	NALCN channel auxiliary factor 1 [Source:HGNC Symbol;Acc:HGNC:33877]
PALM2AKAP2	#N/A	#N/A	#N/A	#N/A	#N/A	#N/A	#N/A	#N/A	#N/A	#N/A	#N/A	#N/A	#N/A	2.53467	2.03693	1.99986	#N/A	2.68097	2.63516	2.46525	2.57675	1.29202	1.67232	1.26345	#N/A	1.43272	2.71723	0.88748	#N/A	#N/A	#N/A	#N/A	#N/A	1.09737	5.88391	5.1948	5.0007	6.31228	5.24369	5.61277	5.91333	4.09932	6.28111	4.71012	5.54875	5.2632	5.10798	6.39382	2.38994	5.76117	5.05184	#N/A	#N/A	#N/A	#N/A	#N/A	#N/A	#N/A	#N/A	#N/A	#N/A	1.69376	2.76067	33	ENSG00000157654	PALM2AKAP2	protein_coding	PALM2 and AKAP2 fusion [Source:HGNC Symbol;Acc:HGNC:33529]
NLRC5	#N/A	#N/A	#N/A	#N/A	#N/A	#N/A	#N/A	#N/A	#N/A	#N/A	#N/A	#N/A	#N/A	3.20773	1.03482	1.43404	0.138036	2.68489	0.0322437	#N/A	0.0479122	0.0456952	2.23549	#N/A	#N/A	#N/A	#N/A	#N/A	#N/A	#N/A	1.60987	#N/A	1.79087	0.434457	7.43871	0.218189	5.23904	6.59126	4.66353	5.23485	7.47809	6.14615	5.79273	4.92788	6.20928	4.70454	5.16702	5.85886	1.06799	4.77515	6.86775	1.27981	1.01663	#N/A	0.330559	#N/A	#N/A	#N/A	#N/A	#N/A	1.02614	#N/A	#N/A	33	ENSG00000140853	NLRC5	protein_coding	NLR family CARD domain containing 5 [Source:HGNC Symbol;Acc:HGNC:29933]
BST2	#N/A	#N/A	#N/A	#N/A	#N/A	#N/A	#N/A	#N/A	#N/A	#N/A	#N/A	#N/A	#N/A	4.09532	0.420458	2.69061	0.0452934	0.0355404	0.0113406	0.0251333	0.0218444	0.0140123	0.114248	0.00639202	#N/A	0.109516	#N/A	#N/A	0.376854	#N/A	3.01765	#N/A	0.299808	0.138853	0.312457	0.12646	0.31289	0.314914	5.19743	5.33612	0.353124	0.291174	0.345413	0.296138	0.291077	0.263811	0.307837	0.311312	0.33615	0.317156	0.316202	#N/A	#N/A	#N/A	#N/A	#N/A	#N/A	#N/A	#N/A	#N/A	#N/A	#N/A	#N/A	33	ENSG00000130303	BST2	protein_coding	bone marrow stromal cell antigen 2 [Source:HGNC Symbol;Acc:HGNC:1119]
#286736	#N/A	#N/A	#N/A	#N/A	#N/A	#N/A	#N/A	#N/A	#N/A	#N/A	#N/A	#N/A	#N/A	3.7682	0.146334	0.0607846	0.0121673	0.0220131	0.00918629	#N/A	0.0121305	0.0108734	0.0946816	#N/A	#N/A	0.0976865	0.259034	0.112697	0.166079	#N/A	2.02735	#N/A	0.0925494	0.0696622	0.270396	0.127332	4.26965	0.649536	4.64675	4.80051	0.362021	0.233756	6.76237	0.26122	0.252387	0.201322	6.05599	0.268056	0.205968	1.09997	0.257679	#N/A	#N/A	#N/A	#N/A	#N/A	#N/A	#N/A	#N/A	#N/A	#N/A	#N/A	#N/A	33	ENSG00000286736		lncRNA	novel transcript
ELMO1	3.51146	#N/A	#N/A	#N/A	#N/A	#N/A	#N/A	#N/A	#N/A	0.96722	#N/A	#N/A	#N/A	#N/A	#N/A	0.440221	#N/A	#N/A	#N/A	#N/A	#N/A	#N/A	0.496754	#N/A	#N/A	#N/A	#N/A	#N/A	#N/A	#N/A	1.66807	#N/A	1.81569	2.26537	7.55186	8.00032	6.10828	8.82042	5.73358	6.25298	8.62351	8.47835	7.35567	6.12075	6.72759	8.89397	6.47422	7.01305	2.90913	6.39165	8.06503	1.72052	2.14459	2.05743	1.69865	1.15731	1.1365	1.54374	#N/A	#N/A	1.78313	#N/A	#N/A	32	ENSG00000155849	ELMO1	protein_coding	engulfment and cell motility 1 [Source:HGNC Symbol;Acc:HGNC:16286]
SH2D3C	0.500291	#N/A	#N/A	#N/A	#N/A	#N/A	#N/A	#N/A	#N/A	#N/A	#N/A	#N/A	#N/A	4.14849	3.11568	2.59585	0.136622	0.0734148	0.0486831	0.10451	0.0805638	#N/A	3.052	#N/A	#N/A	0.634295	2.18129	#N/A	#N/A	#N/A	2.77092	#N/A	2.94696	2.14692	8.96136	1.26258	5.70384	9.31164	5.55461	5.83702	8.79609	7.69686	6.55572	6.17102	6.47664	5.33636	5.76095	5.85592	2.29273	5.4633	8.8605	#N/A	#N/A	#N/A	#N/A	#N/A	#N/A	#N/A	#N/A	#N/A	#N/A	#N/A	#N/A	32	ENSG00000095370	SH2D3C	protein_coding	SH2 domain containing 3C [Source:HGNC Symbol;Acc:HGNC:16884]
HLA-B#234745	2.91268	#N/A	#N/A	#N/A	#N/A	#N/A	#N/A	#N/A	#N/A	#N/A	#N/A	#N/A	#N/A	7.59328	4.89605	4.72749	3.98628	0.151357	0.0894506	0.183908	0.130828	2.18291	2.93995	0.0618852	#N/A	#N/A	#N/A	#N/A	#N/A	#N/A	3.72274	#N/A	3.75078	1.95619	10.9633	5.99828	9.63249	9.73498	6.02039	9.58183	11.4418	9.22051	11.8558	8.22522	9.22441	6.38639	10.1187	10.7331	2.31748	8.79777	10.6134	#N/A	#N/A	#N/A	#N/A	#N/A	#N/A	#N/A	#N/A	#N/A	#N/A	#N/A	#N/A	32	ENSG00000234745	HLA-B	protein_coding	major histocompatibility complex, class I, B [Source:HGNC Symbol;Acc:HGNC:4932]
ZBTB46	2.81031	#N/A	#N/A	#N/A	#N/A	#N/A	#N/A	#N/A	#N/A	#N/A	#N/A	#N/A	#N/A	1.08781	1.71791	0.999317	#N/A	1.54141	#N/A	#N/A	2.30497	#N/A	1.16604	#N/A	#N/A	0.625562	0.950729	#N/A	#N/A	0.902597	1.88539	#N/A	1.93119	1.56232	1.86886	1.86209	2.38827	2.33258	2.64803	2.42676	2.14239	1.81276	2.61438	2.10188	2.80972	2.29676	2.35205	2.76309	0.966989	3.19418	2.16482	#N/A	#N/A	#N/A	#N/A	#N/A	#N/A	#N/A	#N/A	#N/A	#N/A	1.88405	4.47363	32	ENSG00000130584	ZBTB46	protein_coding	zinc finger and BTB domain containing 46 [Source:HGNC Symbol;Acc:HGNC:16094]
DOCK4	1.9971	2.68034	#N/A	#N/A	#N/A	#N/A	#N/A	#N/A	#N/A	#N/A	#N/A	#N/A	#N/A	1.08677	#N/A	#N/A	0.422268	0.81111	0.838404	0.627593	#N/A	#N/A	#N/A	#N/A	#N/A	#N/A	0.435405	#N/A	0.618187	1.89831	1.62465	0.623771	1.80144	1.13728	#N/A	#N/A	#N/A	#N/A	0.536871	#N/A	#N/A	#N/A	0.555661	0.591632	0.807148	0.615848	0.61365	0.418053	#N/A	0.717979	#N/A	2.89939	2.00445	1.6766	3.18512	2.13393	1.53122	2.18506	#N/A	#N/A	0.906232	2.75626	3.23597	32	ENSG00000128512	DOCK4	protein_coding	dedicator of cytokinesis 4 [Source:HGNC Symbol;Acc:HGNC:19192]
SERPINI1	0.165507	#N/A	#N/A	0.727311	#N/A	#N/A	#N/A	0.635061	#N/A	0.983388	#N/A	#N/A	#N/A	1.56281	1.86856	0.206231	0.0456924	0.117325	#N/A	#N/A	#N/A	#N/A	0.625091	#N/A	#N/A	0.130386	0.836749	#N/A	0.771459	#N/A	1.80024	#N/A	0.412409	0.300279	4.51371	#N/A	4.2452	4.09905	4.94198	4.61387	5.46551	3.16869	4.59796	3.62318	4.27399	1.61909	4.11433	4.19226	0.426677	3.81882	4.4601	#N/A	#N/A	#N/A	#N/A	#N/A	#N/A	#N/A	#N/A	#N/A	#N/A	#N/A	#N/A	32	ENSG00000163536	SERPINI1	protein_coding	serpin family I member 1 [Source:HGNC Symbol;Acc:HGNC:8943]
CHD3	2.09078	#N/A	1.26781	0.845494	1.01449	#N/A	1.65081	1.79667	1.15885	3.17125	0.598155	1.91019	#N/A	#N/A	#N/A	#N/A	#N/A	#N/A	#N/A	#N/A	#N/A	#N/A	#N/A	#N/A	#N/A	1.27922	1.00693	#N/A	#N/A	#N/A	#N/A	#N/A	#N/A	0.958614	7.90421	4.92901	5.90013	8.01379	7.15674	6.18841	8.24472	6.62268	6.8175	6.78993	6.38973	4.48542	6.04507	6.64801	3.7908	5.86708	7.39044	#N/A	#N/A	#N/A	#N/A	#N/A	0.352857	#N/A	#N/A	#N/A	0.809182	#N/A	#N/A	32	ENSG00000170004	CHD3	protein_coding	chromodomain helicase DNA binding protein 3 [Source:HGNC Symbol;Acc:HGNC:1918]
APOLD1	1.62475	#N/A	0.815686	0.829795	#N/A	#N/A	0.61502	0.908743	#N/A	2.76149	#N/A	#N/A	#N/A	#N/A	0.660555	1.05755	0.214263	#N/A	#N/A	0.0943031	#N/A	#N/A	#N/A	#N/A	#N/A	1.05533	1.21138	#N/A	#N/A	#N/A	0.832758	#N/A	1.46556	0.713062	6.35927	0.48897	6.20764	7.03112	6.72317	6.84832	7.5448	5.8426	6.73092	7.86126	7.32229	0.50693	6.35704	6.64889	0.781099	6.44904	7.7198	#N/A	#N/A	#N/A	#N/A	#N/A	#N/A	#N/A	#N/A	#N/A	#N/A	#N/A	#N/A	32	ENSG00000178878	APOLD1	protein_coding	apolipoprotein L domain containing 1 [Source:HGNC Symbol;Acc:HGNC:25268]
CD74	0.0934442	#N/A	#N/A	#N/A	#N/A	#N/A	#N/A	#N/A	#N/A	#N/A	#N/A	#N/A	#N/A	0.143618	0.0861894	0.0258327	0.0325655	0.02318	0.0143427	#N/A	0.0215827	0.0315434	2.27691	0.00946704	#N/A	#N/A	#N/A	#N/A	#N/A	#N/A	0.206504	#N/A	0.393818	0.176683	0.3158	0.14695	0.44854	0.320487	5.07258	6.27869	10.0403	0.397301	8.42271	0.852907	0.294181	0.336606	6.21108	0.317244	0.526633	0.320729	0.325124	2.0632	#N/A	#N/A	#N/A	#N/A	#N/A	#N/A	#N/A	#N/A	#N/A	#N/A	#N/A	32	ENSG00000019582	CD74	protein_coding	CD74 molecule [Source:HGNC Symbol;Acc:HGNC:1697]
FAM241A	1.79127	#N/A	#N/A	#N/A	#N/A	#N/A	#N/A	#N/A	#N/A	#N/A	#N/A	#N/A	#N/A	0.869093	1.74084	1.37112	0.310033	0.909371	#N/A	0.235394	#N/A	#N/A	1.25395	#N/A	#N/A	#N/A	1.07023	1.10271	1.04794	#N/A	0.725181	0.506308	#N/A	1.1431	1.91795	1.52051	1.80577	1.80398	2.02047	2.04268	1.91191	1.80681	1.61667	1.63852	1.85476	1.33467	1.38804	1.70857	#N/A	1.62108	1.84017	#N/A	#N/A	#N/A	#N/A	#N/A	#N/A	#N/A	#N/A	#N/A	#N/A	1.61245	2.56314	32	ENSG00000174749	FAM241A	protein_coding	family with sequence similarity 241 member A [Source:HGNC Symbol;Acc:HGNC:26813]
ELOVL2	0.0668111	#N/A	1.36999	0.16244	0.108748	#N/A	#N/A	0.0824586	#N/A	0.566245	#N/A	#N/A	#N/A	#N/A	#N/A	#N/A	#N/A	#N/A	#N/A	#N/A	#N/A	#N/A	#N/A	#N/A	#N/A	0.0722776	0.101859	0.0907469	0.129653	#N/A	0.534395	#N/A	0.0691171	0.0619158	0.237141	0.150071	0.377487	0.231077	0.210203	0.312933	0.256188	0.228292	0.331253	0.231179	0.226253	0.205333	0.239284	0.241247	0.154649	0.592836	0.365831	#N/A	0.16704	#N/A	#N/A	#N/A	#N/A	#N/A	#N/A	#N/A	#N/A	0.108731	#N/A	32	ENSG00000197977	ELOVL2	protein_coding	ELOVL fatty acid elongase 2 [Source:HGNC Symbol;Acc:HGNC:14416]
FMN1	0.137575	#N/A	3.19106	0.33263	0.32237	0.272834	0.113729	1.69493	0.171496	#N/A	0.131694	0.115487	0.27485	#N/A	1.06837	0.720261	0.0428743	#N/A	#N/A	#N/A	0.0380861	#N/A	#N/A	#N/A	#N/A	#N/A	#N/A	#N/A	#N/A	#N/A	#N/A	#N/A	#N/A	#N/A	#N/A	#N/A	0.814721	#N/A	1.66992	#N/A	#N/A	#N/A	1.85658	1.22321	1.54747	#N/A	1.4537	1.69567	#N/A	2.49675	#N/A	2.74022	1.24346	0.101012	0.0978071	0.0879508	0.0660544	0.14821	0.0901106	#N/A	0.352383	#N/A	#N/A	32	ENSG00000248905	FMN1	protein_coding	formin 1 [Source:HGNC Symbol;Acc:HGNC:3768]
TOX	0.0658239	#N/A	1.04446	#N/A	0.0681371	0.131903	#N/A	#N/A	#N/A	#N/A	#N/A	#N/A	#N/A	0.0291762	0.0295112	0.0141979	#N/A	0.0184175	0.00910159	#N/A	#N/A	#N/A	0.0347678	0.00399681	#N/A	#N/A	#N/A	#N/A	#N/A	#N/A	0.0847372	0.0335427	0.0401993	0.0360111	0.230333	#N/A	1.67212	0.217136	0.729391	0.315666	0.407426	0.182953	4.12879	0.333517	0.210975	0.163346	0.210248	0.222387	#N/A	0.190727	0.224203	0.243014	#N/A	#N/A	#N/A	0.0296788	#N/A	#N/A	#N/A	#N/A	#N/A	#N/A	#N/A	32	ENSG00000198846	TOX	protein_coding	thymocyte selection associated high mobility group box [Source:HGNC Symbol;Acc:HGNC:18988]
TPST1	1.26813	#N/A	#N/A	#N/A	#N/A	#N/A	#N/A	#N/A	#N/A	#N/A	#N/A	#N/A	#N/A	#N/A	#N/A	#N/A	#N/A	#N/A	#N/A	#N/A	#N/A	#N/A	#N/A	#N/A	#N/A	1.42368	2.32087	2.08919	3.34345	#N/A	0.990104	#N/A	1.50269	1.76118	2.28487	1.75366	2.52815	2.28979	2.36937	2.46964	2.28391	2.25489	2.11017	2.14565	2.17417	2.43289	1.90197	2.17478	#N/A	2.05965	2.47627	0.987153	1.08781	1.15187	1.21529	0.921433	#N/A	#N/A	#N/A	#N/A	1.58682	2.84728	1.76622	32	ENSG00000169902	TPST1	protein_coding	tyrosylprotein sulfotransferase 1 [Source:HGNC Symbol;Acc:HGNC:12020]
MAN1C1	1.35352	0.288609	#N/A	2.00863	1.14769	1.01185	#N/A	0.855552	0.717942	0.995467	#N/A	#N/A	0.70367	#N/A	#N/A	#N/A	#N/A	#N/A	#N/A	#N/A	#N/A	#N/A	#N/A	#N/A	#N/A	0.991811	#N/A	1.47973	2.26038	#N/A	0.76983	0.433016	#N/A	0.970701	1.12261	#N/A	0.691315	1.03574	1.05068	0.850502	0.905362	1.1399	1.09733	1.15327	1.10588	0.983129	1.0793	1.00218	#N/A	1.39599	0.931961	#N/A	1.319	#N/A	#N/A	#N/A	#N/A	#N/A	#N/A	#N/A	#N/A	#N/A	0.874766	32	ENSG00000117643	MAN1C1	protein_coding	mannosidase alpha class 1C member 1 [Source:HGNC Symbol;Acc:HGNC:19080]
MYO10	0.523295	0.477257	#N/A	#N/A	#N/A	#N/A	#N/A	#N/A	#N/A	#N/A	#N/A	#N/A	#N/A	4.60338	3.98138	0.153726	#N/A	0.133574	0.175741	0.16605	0.0513688	3.1843	1.57673	0.0463812	#N/A	#N/A	2.15046	1.71123	1.33883	#N/A	1.90453	#N/A	2.16727	0.685834	2.07729	1.43407	0.870261	1.81852	#N/A	2.10356	3.3948	4.38272	#N/A	#N/A	#N/A	0.860088	#N/A	0.582893	#N/A	#N/A	2.14199	#N/A	0.666849	#N/A	#N/A	#N/A	0.456443	#N/A	#N/A	0.0646141	#N/A	1.6488	#N/A	32	ENSG00000145555	MYO10	protein_coding	myosin X [Source:HGNC Symbol;Acc:HGNC:7593]
EFHC1	1.11527	#N/A	0.953859	#N/A	0.950136	0.826176	1.26899	0.908208	0.869888	2.0254	#N/A	#N/A	#N/A	#N/A	#N/A	#N/A	#N/A	#N/A	#N/A	#N/A	#N/A	#N/A	#N/A	#N/A	#N/A	#N/A	0.796348	#N/A	1.10698	#N/A	#N/A	#N/A	#N/A	#N/A	2.50709	3.20322	2.55371	2.70774	2.90738	3.18866	2.66803	2.2491	2.67536	2.89954	2.80344	3.38875	2.50757	2.70867	2.87604	2.45578	2.8531	#N/A	0.722006	#N/A	#N/A	#N/A	#N/A	#N/A	0.441213	#N/A	0.791743	1.06503	0.99531	32	ENSG00000096093	EFHC1	protein_coding	EF-hand domain containing 1 [Source:HGNC Symbol;Acc:HGNC:16406]
SCD5	0.163908	0.0775256	3.06265	#N/A	0.216053	0.28436	0.267804	1.38899	0.235864	2.129	0.116223	#N/A	#N/A	#N/A	#N/A	#N/A	#N/A	#N/A	#N/A	#N/A	#N/A	#N/A	#N/A	#N/A	#N/A	0.241132	0.789501	#N/A	0.549958	#N/A	1.98316	#N/A	0.715774	0.238258	6.7135	0.186303	5.64813	7.12859	5.76899	5.89895	7.98276	6.09886	7.17091	5.9572	5.40332	0.325551	6.25029	6.5498	#N/A	6.97468	6.65997	#N/A	#N/A	#N/A	#N/A	#N/A	#N/A	#N/A	#N/A	#N/A	#N/A	#N/A	#N/A	32	ENSG00000145284	SCD5	protein_coding	stearoyl-CoA desaturase 5 [Source:HGNC Symbol;Acc:HGNC:21088]
A4GALT	0.699027	#N/A	#N/A	#N/A	#N/A	#N/A	#N/A	#N/A	#N/A	1.23848	#N/A	#N/A	#N/A	#N/A	#N/A	#N/A	#N/A	#N/A	#N/A	#N/A	#N/A	#N/A	#N/A	#N/A	#N/A	1.43569	4.21725	3.10271	4.21322	0.226448	2.29257	0.311567	2.58861	1.85114	2.8507	1.12459	2.66901	2.804	2.00337	3.00171	3.3847	3.32363	1.85858	1.6436	2.08329	2.32275	1.6956	2.44065	1.69894	1.82721	2.95005	0.9198	#N/A	#N/A	#N/A	#N/A	#N/A	#N/A	#N/A	#N/A	0.785352	2.54066	0.719326	32	ENSG00000128274	A4GALT	protein_coding	alpha 1,4-galactosyltransferase (P blood group) [Source:HGNC Symbol;Acc:HGNC:18149]
ANKRD33B	0.390875	#N/A	4.05214	0.762969	3.62089	1.71917	0.339537	2.49041	0.507219	1.22888	0.266804	0.402208	#N/A	#N/A	#N/A	#N/A	#N/A	#N/A	#N/A	#N/A	#N/A	#N/A	#N/A	#N/A	#N/A	0.650925	3.0623	1.2962	2.15059	#N/A	1.39569	#N/A	#N/A	0.793344	1.1171	0.677131	1.34738	1.39904	1.56481	1.6721	1.60715	#N/A	1.54155	1.70256	2.05234	#N/A	0.966929	1.22951	#N/A	2.51087	1.26511	#N/A	#N/A	#N/A	#N/A	#N/A	#N/A	#N/A	#N/A	#N/A	#N/A	#N/A	0.3336	32	ENSG00000164236	ANKRD33B	protein_coding	ankyrin repeat domain 33B [Source:HGNC Symbol;Acc:HGNC:35240]
PTPN12	0.769781	1.22986	#N/A	#N/A	#N/A	#N/A	#N/A	#N/A	#N/A	1.34638	#N/A	1.07604	#N/A	#N/A	#N/A	#N/A	#N/A	#N/A	#N/A	#N/A	#N/A	#N/A	0.438255	#N/A	#N/A	2.01899	0.746345	0.883779	0.780851	1.68492	#N/A	#N/A	#N/A	#N/A	2.79484	2.36232	2.93299	2.68626	3.05251	2.90326	2.69505	2.8604	2.57801	2.6035	2.89256	2.79297	2.59515	2.60873	2.4733	2.60099	2.68667	#N/A	0.91292	0.993235	#N/A	#N/A	1.23779	#N/A	#N/A	#N/A	0.852552	1.83357	#N/A	32	ENSG00000127947	PTPN12	protein_coding	protein tyrosine phosphatase non-receptor type 12 [Source:HGNC Symbol;Acc:HGNC:9645]
PTMA	0.676068	#N/A	#N/A	#N/A	#N/A	#N/A	#N/A	#N/A	#N/A	0.684073	#N/A	#N/A	#N/A	3.14882	2.8724	2.32141	#N/A	4.03372	3.69908	#N/A	3.24756	2.80488	1.38898	2.52631	#N/A	#N/A	1.05954	#N/A	#N/A	#N/A	0.856094	#N/A	0.850717	0.798923	2.26413	1.87349	3.00389	2.18208	1.80515	1.99809	2.23309	2.87785	1.47934	1.66086	1.56657	1.93893	1.61368	1.87431	1.78593	1.52987	2.05499	#N/A	#N/A	#N/A	#N/A	#N/A	#N/A	#N/A	#N/A	#N/A	#N/A	#N/A	#N/A	32	ENSG00000187514	PTMA	protein_coding	prothymosin alpha [Source:HGNC Symbol;Acc:HGNC:9623]
LINC01237#233806	0.0448026	#N/A	1.64052	0.142145	0.123614	0.112136	0.07271	0.143782	#N/A	1.34329	#N/A	0.0607291	#N/A	#N/A	#N/A	#N/A	#N/A	#N/A	#N/A	#N/A	#N/A	#N/A	#N/A	#N/A	#N/A	#N/A	#N/A	#N/A	#N/A	#N/A	#N/A	#N/A	#N/A	#N/A	2.52037	0.125742	0.941499	0.246098	4.11506	3.55814	4.84874	1.03412	0.946901	0.210467	0.220818	0.203118	5.13373	0.224374	0.131455	0.475905	2.93467	1.91152	0.276692	#N/A	0.0507437	0.0266676	#N/A	0.0349609	#N/A	#N/A	0.0535678	#N/A	#N/A	32	ENSG00000233806	LINC01237	lncRNA	long intergenic non-protein coding RNA 1237 [Source:HGNC Symbol;Acc:HGNC:49793]
HLA-A#206503	0.259742	#N/A	#N/A	#N/A	#N/A	#N/A	#N/A	#N/A	#N/A	#N/A	#N/A	#N/A	#N/A	3.18974	2.69278	2.77766	0.259101	2.90108	0.135436	#N/A	0.137213	0.151207	1.3438	0.0631786	#N/A	#N/A	0.749446	#N/A	#N/A	#N/A	2.26568	#N/A	1.84555	1.76893	6.23551	1.5054	6.62121	6.46622	5.64856	6.10175	7.37716	6.34319	7.19455	5.26891	6.20112	4.59592	7.1942	7.55649	3.49108	6.84151	6.89148	#N/A	#N/A	#N/A	#N/A	#N/A	#N/A	#N/A	#N/A	#N/A	#N/A	#N/A	#N/A	32	ENSG00000206503	HLA-A	protein_coding	major histocompatibility complex, class I, A [Source:HGNC Symbol;Acc:HGNC:4931]
FAM169A	0.0169519	#N/A	#N/A	0.0144034	0.023207	0.0449861	0.0252358	0.00142575	#N/A	#N/A	0.00871771	#N/A	#N/A	0.00466259	0.00697598	0.00462899	#N/A	0.00647896	#N/A	#N/A	#N/A	#N/A	#N/A	#N/A	#N/A	#N/A	0.0558271	0.0438788	0.0286795	#N/A	#N/A	#N/A	#N/A	0.0128223	0.00845921	#N/A	0.011327	0.0110298	#N/A	0.0488535	0.943271	0.0602095	0.702591	0.00907611	#N/A	0.046654	0.147806	0.0274162	#N/A	#N/A	0.0103559	#N/A	0.00170459	#N/A	0.0208765	0.0140298	0.0141926	#N/A	0.0100788	#N/A	#N/A	#N/A	#N/A	32	ENSG00000198780	FAM169A	protein_coding	family with sequence similarity 169 member A [Source:HGNC Symbol;Acc:HGNC:29138]
#287756	0.0515468	#N/A	0.134303	0.0742571	0.0760665	0.0850511	0.0505673	0.0615583	#N/A	0.106394	#N/A	#N/A	0.0239877	#N/A	#N/A	#N/A	#N/A	0.0118312	#N/A	#N/A	#N/A	#N/A	#N/A	#N/A	#N/A	#N/A	0.0947772	0.0828894	#N/A	#N/A	#N/A	#N/A	#N/A	#N/A	0.152129	#N/A	0.127453	0.141543	0.122318	0.148133	0.144822	0.139631	0.255805	0.144284	0.0960734	0.122314	0.139553	0.138072	0.106397	0.141066	0.13457	0.0653883	0.0446756	0.0257244	#N/A	#N/A	#N/A	#N/A	#N/A	#N/A	0.0403956	#N/A	#N/A	32	ENSG00000287756		lncRNA	novel transcript, antisense to KAZN
#287059	0.0399983	#N/A	#N/A	#N/A	#N/A	#N/A	#N/A	#N/A	#N/A	#N/A	#N/A	#N/A	#N/A	0.0328779	0.0271349	0.0165067	#N/A	0.014496	#N/A	#N/A	#N/A	0.00836749	0.0339661	#N/A	#N/A	#N/A	0.108053	0.0862805	0.104135	#N/A	0.0725367	#N/A	0.0573008	#N/A	0.18433	0.0841058	0.161633	0.181993	0.186593	0.171254	0.197408	0.171395	0.185542	0.154449	0.169661	0.14983	0.163237	0.167452	#N/A	0.165911	0.188328	0.115293	#N/A	#N/A	0.0488627	0.0288068	#N/A	#N/A	#N/A	#N/A	0.0376668	#N/A	#N/A	32	ENSG00000287059		lncRNA	novel transcript
SPTAN1	1.01719	0.900541	#N/A	#N/A	#N/A	#N/A	#N/A	#N/A	#N/A	1.11883	#N/A	#N/A	#N/A	#N/A	#N/A	#N/A	#N/A	#N/A	#N/A	#N/A	#N/A	#N/A	0.619858	#N/A	#N/A	1.29352	1.93238	2.06778	2.24005	#N/A	1.1882	#N/A	1.2352	1.51117	2.21575	2.24205	2.53157	2.24964	2.37705	2.47506	2.29174	2.32297	2.12066	2.11226	2.01388	2.88868	2.12415	2.28584	2.22696	2.18024	2.34482	0.983471	1.01644	#N/A	0.780004	#N/A	#N/A	#N/A	#N/A	#N/A	1.12301	#N/A	#N/A	32	ENSG00000197694	SPTAN1	protein_coding	spectrin alpha, non-erythrocytic 1 [Source:HGNC Symbol;Acc:HGNC:11273]
CD2AP	0.800677	#N/A	#N/A	#N/A	#N/A	#N/A	#N/A	#N/A	#N/A	#N/A	#N/A	#N/A	#N/A	0.761309	0.851549	#N/A	#N/A	0.702524	0.58031	0.61797	0.942012	0.91594	1.07467	0.163179	#N/A	#N/A	#N/A	#N/A	1.33332	#N/A	#N/A	#N/A	#N/A	#N/A	0.855827	1.09551	0.992912	0.892446	1.18883	1.01584	0.855695	0.970225	1.03517	0.995957	1.0815	0.833758	0.87423	0.994123	1.21383	0.996371	1.03448	0.658778	0.779342	#N/A	#N/A	#N/A	#N/A	0.842444	#N/A	#N/A	0.675452	#N/A	#N/A	32	ENSG00000198087	CD2AP	protein_coding	CD2 associated protein [Source:HGNC Symbol;Acc:HGNC:14258]
PTCHD1	0.0278918	#N/A	0.108704	0.0200923	0.0564289	0.0730671	#N/A	0.035414	#N/A	0.083675	#N/A	0.0324001	0.0191598	#N/A	#N/A	#N/A	#N/A	#N/A	#N/A	#N/A	#N/A	#N/A	#N/A	#N/A	#N/A	0.0470578	0.113278	#N/A	0.101499	#N/A	#N/A	#N/A	#N/A	#N/A	0.122511	#N/A	0.0952326	0.159098	0.13863	0.10229	0.430216	0.0969228	0.137508	0.145372	0.132781	0.126069	0.128076	0.155137	#N/A	0.154888	0.145312	0.0999525	#N/A	#N/A	0.0338654	#N/A	#N/A	#N/A	#N/A	#N/A	0.00595149	0.0591848	0.0310937	32	ENSG00000165186	PTCHD1	protein_coding	patched domain containing 1 [Source:HGNC Symbol;Acc:HGNC:26392]
#286282	0.0445859	#N/A	0.146752	#N/A	0.11146	0.111657	0.0665505	0.0914915	0.0687001	0.144358	0.0514545	#N/A	#N/A	#N/A	#N/A	#N/A	#N/A	#N/A	#N/A	#N/A	#N/A	#N/A	#N/A	#N/A	#N/A	0.0689352	0.0933826	0.106919	0.12914	#N/A	#N/A	#N/A	#N/A	#N/A	0.181304	#N/A	0.423347	0.190751	0.189047	0.199183	0.265296	0.185051	0.221976	0.203884	0.174349	0.17697	0.215937	0.212445	#N/A	0.162831	0.185064	0.112148	#N/A	#N/A	0.0521143	#N/A	#N/A	0.0438618	#N/A	#N/A	#N/A	#N/A	0.0553591	32	ENSG00000286282		lncRNA	novel transcript, antisense to NOV
UTRN	#N/A	1.60363	#N/A	#N/A	#N/A	#N/A	#N/A	#N/A	#N/A	0.4883	#N/A	#N/A	#N/A	0.827592	0.435397	0.794503	#N/A	0.842247	0.537095	0.646472	0.897258	0.546424	0.897651	0.862526	#N/A	1.21826	0.652938	#N/A	#N/A	1.82379	#N/A	#N/A	#N/A	#N/A	2.5853	3.53246	2.57064	2.65374	3.07214	2.98572	2.57989	2.57874	2.69971	2.44217	2.7408	2.75174	2.5613	2.59231	2.06933	2.59563	2.49036	#N/A	#N/A	#N/A	#N/A	#N/A	#N/A	#N/A	#N/A	#N/A	#N/A	#N/A	#N/A	32	ENSG00000152818	UTRN	protein_coding	utrophin [Source:HGNC Symbol;Acc:HGNC:12635]
LAMB2	#N/A	0.736377	0.649916	#N/A	#N/A	#N/A	#N/A	#N/A	#N/A	1.28025	1.05414	0.902369	#N/A	#N/A	#N/A	#N/A	#N/A	#N/A	#N/A	#N/A	#N/A	#N/A	#N/A	#N/A	#N/A	2.03477	2.45498	2.65339	3.65137	0.784764	#N/A	#N/A	0.819611	0.992659	2.43115	4.08803	2.99324	2.53	2.79477	2.65208	2.72966	2.12344	2.81491	2.42708	2.55451	2.11309	2.42037	2.80455	1.65063	2.76257	2.55459	#N/A	#N/A	#N/A	#N/A	#N/A	#N/A	#N/A	#N/A	#N/A	0.694344	4.34396	2.90065	32	ENSG00000172037	LAMB2	protein_coding	laminin subunit beta 2 [Source:HGNC Symbol;Acc:HGNC:6487]
LAMA5	#N/A	0.0939301	#N/A	#N/A	#N/A	#N/A	#N/A	#N/A	#N/A	#N/A	#N/A	#N/A	#N/A	1.26777	0.671693	1.0869	#N/A	0.168563	#N/A	#N/A	#N/A	#N/A	0.606449	#N/A	#N/A	0.119276	0.524583	0.211755	0.258882	#N/A	0.739792	#N/A	0.65461	0.250709	0.327219	0.216279	5.28538	6.11022	5.0771	5.104	10.519	0.396048	6.66908	4.54979	0.302189	0.417642	6.43893	0.333421	0.543995	5.7537	6.40671	#N/A	#N/A	#N/A	#N/A	#N/A	#N/A	#N/A	#N/A	#N/A	#N/A	0.183025	0.172695	32	ENSG00000130702	LAMA5	protein_coding	laminin subunit alpha 5 [Source:HGNC Symbol;Acc:HGNC:6485]
BMP1	#N/A	0.09798	1.81812	1.07847	0.658105	0.726358	0.254697	#N/A	#N/A	1.43118	0.170418	#N/A	#N/A	#N/A	#N/A	#N/A	#N/A	#N/A	#N/A	#N/A	#N/A	#N/A	#N/A	#N/A	#N/A	0.350906	2.20995	0.612652	1.12304	#N/A	#N/A	#N/A	#N/A	0.450199	2.24101	0.590356	2.26297	2.39677	2.71558	2.4617	2.25682	2.032	2.17032	2.21302	2.26022	2.70516	2.12745	1.92562	1.44248	2.74565	2.26133	#N/A	#N/A	#N/A	#N/A	#N/A	#N/A	#N/A	#N/A	#N/A	#N/A	0.387112	0.247675	32	ENSG00000168487	BMP1	protein_coding	bone morphogenetic protein 1 [Source:HGNC Symbol;Acc:HGNC:1067]
SPTBN1-AS2	#N/A	0.113774	#N/A	#N/A	#N/A	#N/A	#N/A	#N/A	#N/A	2.4743	0.185842	0.356717	#N/A	#N/A	#N/A	#N/A	#N/A	#N/A	#N/A	#N/A	#N/A	#N/A	#N/A	#N/A	#N/A	2.04833	6.01858	0.518082	2.46302	0.166316	#N/A	#N/A	#N/A	#N/A	3.71037	0.322193	3.68811	3.36778	2.84244	2.93341	3.15642	3.01221	2.71979	3.6076	2.89169	2.73189	2.48419	2.93927	1.32207	2.5396	3.07537	#N/A	1.74913	0.329625	#N/A	#N/A	#N/A	#N/A	0.222907	#N/A	0.676862	0.858449	0.445875	32	ENSG00000238018	SPTBN1-AS2	lncRNA	SPTBN1 antisense RNA 2 [Source:HGNC Symbol;Acc:HGNC:40563]
STON1-GTF2A1L	#N/A	0.0624434	#N/A	#N/A	#N/A	#N/A	#N/A	#N/A	#N/A	1.055	#N/A	#N/A	#N/A	1.95115	0.307824	0.206959	#N/A	#N/A	0.00964455	#N/A	#N/A	#N/A	0.231904	#N/A	#N/A	0.111395	0.239383	0.168669	0.202081	#N/A	1.85371	#N/A	0.120003	0.0983346	0.296742	0.144316	0.301051	0.299721	0.308457	0.355697	0.344516	0.261035	7.27868	0.316226	0.265142	0.248825	0.367523	0.274113	#N/A	0.599132	0.281699	#N/A	#N/A	#N/A	#N/A	#N/A	#N/A	#N/A	#N/A	#N/A	#N/A	0.170236	0.110114	32	ENSG00000068781	STON1-GTF2A1L	protein_coding	STON1-GTF2A1L readthrough [Source:HGNC Symbol;Acc:HGNC:30651]
LPL	#N/A	0.475904	#N/A	#N/A	#N/A	#N/A	#N/A	1.17632	#N/A	#N/A	#N/A	#N/A	#N/A	4.31769	2.84898	3.41372	2.21286	4.4684	3.00844	0.285649	3.13492	1.93986	1.4238	0.0645661	#N/A	1.7115	2.56824	2.47382	4.41551	0.486789	#N/A	#N/A	#N/A	#N/A	#N/A	#N/A	2.09913	1.10589	2.81501	1.00677	#N/A	#N/A	4	2.33317	3.53886	1.43259	3.63292	2.3036	0.947041	5.55613	#N/A	#N/A	#N/A	#N/A	#N/A	#N/A	#N/A	#N/A	#N/A	#N/A	#N/A	1.90994	2.00436	32	ENSG00000175445	LPL	protein_coding	lipoprotein lipase [Source:HGNC Symbol;Acc:HGNC:6677]
KANK2	#N/A	1.41386	0.80917	0.900085	0.817351	#N/A	1.39863	1.79473	#N/A	2.07375	#N/A	1.61796	#N/A	#N/A	#N/A	#N/A	#N/A	#N/A	#N/A	#N/A	#N/A	#N/A	#N/A	#N/A	#N/A	2.77023	1.32956	2.20305	3.68448	#N/A	#N/A	#N/A	#N/A	#N/A	3.6584	4.71044	4.26516	4.58336	5.07311	4.93346	4.34771	3.70653	5.42072	4.04323	4.23876	3.57581	3.89445	4.39373	2.49245	4.94202	4.07683	#N/A	#N/A	#N/A	#N/A	#N/A	#N/A	#N/A	#N/A	#N/A	0.975865	5.55132	3.60718	32	ENSG00000197256	KANK2	protein_coding	KN motif and ankyrin repeat domains 2 [Source:HGNC Symbol;Acc:HGNC:29300]
LGALS3	#N/A	1.49261	#N/A	#N/A	#N/A	#N/A	#N/A	#N/A	#N/A	1.8871	#N/A	#N/A	#N/A	#N/A	#N/A	#N/A	#N/A	#N/A	#N/A	#N/A	#N/A	#N/A	0.801955	#N/A	#N/A	2.80351	2.19753	2.267	1.51165	#N/A	1.74444	1.06281	2.21168	2.09455	12.3767	7.52326	12.4465	12.823	8.97113	9.22794	15.8563	9.75436	12.159	9.56632	10.7384	8.99647	9.82323	12.9124	4.97319	10.8521	9.62414	#N/A	0.679441	#N/A	#N/A	#N/A	#N/A	#N/A	#N/A	#N/A	1.70759	2.6646	1.69823	32	ENSG00000131981	LGALS3	protein_coding	galectin 3 [Source:HGNC Symbol;Acc:HGNC:6563]
C1QTNF7	#N/A	0.115001	2.28943	#N/A	0.943134	0.840639	0.265216	1.47397	0.305396	2.52407	0.147554	0.19599	#N/A	#N/A	#N/A	#N/A	#N/A	#N/A	#N/A	#N/A	#N/A	#N/A	#N/A	#N/A	#N/A	0.293917	1.74086	1.14817	0.92747	#N/A	#N/A	#N/A	#N/A	0.652336	4.89489	0.454589	3.98867	5.05002	5.04782	3.89659	4.87634	4.46215	5.43564	4.70983	4.02625	3.14804	5.22106	5.41192	#N/A	6.04072	3.27312	#N/A	#N/A	#N/A	#N/A	#N/A	#N/A	#N/A	#N/A	#N/A	#N/A	#N/A	0.292217	32	ENSG00000163145	C1QTNF7	protein_coding	C1q and TNF related 7 [Source:HGNC Symbol;Acc:HGNC:14342]
MIRLET7BHG	#N/A	1.21775	#N/A	#N/A	#N/A	#N/A	#N/A	#N/A	#N/A	0.654355	#N/A	#N/A	#N/A	#N/A	#N/A	#N/A	#N/A	#N/A	#N/A	#N/A	#N/A	#N/A	0.525123	#N/A	#N/A	1.26577	1.43071	1.11756	1.4522	1.72182	#N/A	#N/A	#N/A	#N/A	1.52114	1.22656	0.891643	1.23012	0.743558	1.00979	1.08523	1.45164	0.782087	1.4534	1.22166	1.10153	0.94318	1.03246	1.41	0.856976	1.36459	#N/A	0.494744	0.612014	0.689297	0.867687	#N/A	#N/A	#N/A	#N/A	0.532111	1.97422	2.68852	32	ENSG00000197182	MIRLET7BHG	lncRNA	MIRLET7B host gene [Source:HGNC Symbol;Acc:HGNC:37189]
#284418	#N/A	0.0345274	0.170487	0.0819713	0.095355	0.110903	#N/A	#N/A	#N/A	0.303447	0.0426063	#N/A	#N/A	0.320452	#N/A	#N/A	#N/A	#N/A	#N/A	#N/A	#N/A	#N/A	#N/A	#N/A	#N/A	0.0548236	0.0599863	0.107304	#N/A	#N/A	#N/A	#N/A	#N/A	#N/A	1.8964	0.0994482	1.36902	2.09624	2.44579	2.20342	2.63524	0.436535	2.56331	0.288961	0.137491	0.12526	2.33675	1.64578	#N/A	2.44658	2.4374	0.262588	0.0427537	#N/A	0.0509208	#N/A	#N/A	#N/A	#N/A	#N/A	#N/A	0.0853554	0.0711018	32	ENSG00000284418		lncRNA	novel transcript
CKB	#N/A	0.0635571	0.220765	0.10532	0.118659	0.12379	#N/A	0.106567	#N/A	0.152487	0.0649833	#N/A	#N/A	0.0354667	0.0332931	0.0212222	#N/A	0.0188112	0.00763644	0.0150602	#N/A	#N/A	#N/A	#N/A	#N/A	#N/A	0.13871	0.123086	0.121543	#N/A	0.0815343	#N/A	0.0483288	#N/A	#N/A	#N/A	0.135024	0.260099	0.117981	#N/A	#N/A	#N/A	0.294975	0.146558	0.235805	0.105732	0.290783	0.300962	#N/A	0.2576	#N/A	0.0979359	#N/A	#N/A	#N/A	#N/A	#N/A	#N/A	#N/A	#N/A	#N/A	0.126415	0.0975977	32	ENSG00000166165	CKB	protein_coding	creatine kinase B [Source:HGNC Symbol;Acc:HGNC:1991]
LPIN3	#N/A	0.0818913	1.72059	#N/A	0.216093	0.182225	0.135373	0.472138	0.117513	2.54165	0.0868544	#N/A	#N/A	#N/A	#N/A	#N/A	#N/A	#N/A	#N/A	#N/A	#N/A	#N/A	#N/A	#N/A	#N/A	0.154468	0.546346	0.152078	0.247458	#N/A	#N/A	#N/A	#N/A	#N/A	0.28993	0.103229	6.15243	6.96657	6.60447	5.82057	8.15219	0.64277	7.28868	4.32581	1.36797	0.253313	6.48453	6.22858	0.261179	6.48907	5.94596	#N/A	#N/A	#N/A	#N/A	#N/A	#N/A	#N/A	#N/A	#N/A	#N/A	0.128864	0.137509	32	ENSG00000132793	LPIN3	protein_coding	lipin 3 [Source:HGNC Symbol;Acc:HGNC:14451]
JAK1	#N/A	0.968204	0.391014	0.649991	0.545957	0.51414	0.543746	0.594688	0.789396	0.410775	0.904285	0.968201	#N/A	#N/A	#N/A	#N/A	#N/A	#N/A	#N/A	#N/A	#N/A	#N/A	#N/A	#N/A	#N/A	0.71705	0.410053	0.919948	0.836805	#N/A	#N/A	0.661516	#N/A	#N/A	0.545383	#N/A	0.598142	0.505556	0.47575	0.406255	0.413477	0.545113	0.420492	0.568391	0.53126	0.727136	0.525559	0.574971	1.20752	0.546868	#N/A	#N/A	#N/A	#N/A	#N/A	#N/A	0.851938	#N/A	#N/A	#N/A	#N/A	#N/A	#N/A	32	ENSG00000162434	JAK1	protein_coding	Janus kinase 1 [Source:HGNC Symbol;Acc:HGNC:6190]
MAPK10	#N/A	0.382623	4.34567	2.83839	3.9781	4.67929	3.55952	2.77448	3.03214	0.933843	1.11514	1.05907	#N/A	#N/A	0.611669	#N/A	#N/A	#N/A	#N/A	#N/A	#N/A	#N/A	#N/A	#N/A	#N/A	1.40098	1.91724	1.98409	3.28827	0.562797	#N/A	#N/A	#N/A	#N/A	1.06868	#N/A	0.980924	0.58019	1.46042	0.725151	#N/A	#N/A	1.57235	1.67808	2.068	0.787541	1.39787	1.09479	#N/A	2.49532	0.55355	#N/A	#N/A	#N/A	#N/A	#N/A	#N/A	#N/A	#N/A	#N/A	#N/A	3.26721	4.1666	32	ENSG00000109339	MAPK10	protein_coding	mitogen-activated protein kinase 10 [Source:HGNC Symbol;Acc:HGNC:6872]
#237234	#N/A	0.0630118	#N/A	0.590522	#N/A	#N/A	#N/A	0.472741	#N/A	1.8572	0.0707642	#N/A	#N/A	#N/A	#N/A	#N/A	#N/A	#N/A	#N/A	#N/A	#N/A	#N/A	#N/A	#N/A	#N/A	0.122229	0.236404	0.195458	0.219245	#N/A	0.505171	0.0426561	0.0993219	0.10956	0.436976	0.116481	0.306426	0.313254	0.771664	0.294631	8.88607	0.463244	7.35949	5.06105	0.332739	0.265184	5.72074	0.669907	0.245862	0.379925	0.439161	#N/A	#N/A	#N/A	#N/A	#N/A	#N/A	#N/A	#N/A	#N/A	#N/A	0.156379	0.113155	32	ENSG00000237234		lncRNA	novel transcript
PLCE1	#N/A	0.480947	3.46777	2.10946	3.85434	3.21364	3.84798	1.22584	1.49944	#N/A	0.839612	#N/A	#N/A	#N/A	#N/A	#N/A	#N/A	#N/A	#N/A	#N/A	#N/A	#N/A	#N/A	#N/A	#N/A	2.48125	3.52902	3.74583	3.99889	#N/A	#N/A	#N/A	#N/A	#N/A	1.8717	1.21116	1.70307	1.85665	1.46061	1.70453	1.92247	2.15333	1.4093	1.00935	1.25558	1.52459	1.36259	1.40145	0.874525	0.817626	1.61205	#N/A	#N/A	#N/A	#N/A	#N/A	#N/A	#N/A	#N/A	#N/A	#N/A	2.58506	1.57383	32	ENSG00000138193	PLCE1	protein_coding	phospholipase C epsilon 1 [Source:HGNC Symbol;Acc:HGNC:17175]
BHMT2	#N/A	0.0615371	6.40382	0.339014	0.180625	0.218387	0.112297	0.965577	0.169374	#N/A	0.0921504	0.126362	0.188568	#N/A	#N/A	#N/A	#N/A	#N/A	#N/A	#N/A	#N/A	#N/A	#N/A	#N/A	#N/A	0.299006	0.644626	0.281071	0.271441	#N/A	1.37102	0.0555211	0.558805	#N/A	0.875	0.316726	#N/A	#N/A	0.978273	#N/A	#N/A	#N/A	#N/A	1.28833	#N/A	#N/A	#N/A	#N/A	#N/A	#N/A	#N/A	2.15667	1.59938	0.102057	0.0998338	0.0898198	0.0652838	0.123426	0.0749068	#N/A	#N/A	0.217962	0.130862	32	ENSG00000132840	BHMT2	protein_coding	betaine--homocysteine S-methyltransferase 2 [Source:HGNC Symbol;Acc:HGNC:1048]
ESD	#N/A	0.268521	2.54476	1.66414	3.04954	2.23127	1.89053	2.0949	#N/A	1.24604	0.335812	0.591482	0.75408	#N/A	#N/A	#N/A	#N/A	#N/A	#N/A	#N/A	#N/A	#N/A	#N/A	#N/A	#N/A	0.731639	1.34009	1.21105	1.6479	#N/A	#N/A	#N/A	#N/A	#N/A	0.632896	0.979316	1.61666	0.770319	1.54463	1.32996	#N/A	#N/A	1.0737	0.860878	1.16265	0.852494	0.802662	1.02996	#N/A	1.26248	0.826133	0.77317	#N/A	#N/A	#N/A	#N/A	#N/A	1.14648	#N/A	#N/A	#N/A	#N/A	1.02561	32	ENSG00000139684	ESD	protein_coding	esterase D [Source:HGNC Symbol;Acc:HGNC:3465]
GNG2	#N/A	#N/A	2.35807	3.05397	3.27166	4.65412	1.14823	3.42991	2.96599	3.45408	0.436369	#N/A	#N/A	#N/A	#N/A	#N/A	#N/A	#N/A	#N/A	#N/A	#N/A	#N/A	#N/A	#N/A	#N/A	#N/A	#N/A	#N/A	#N/A	#N/A	0.644304	#N/A	1.58565	0.738806	9.16161	3.13575	6.65927	7.77245	6.53913	6.80789	9.56386	7.8055	7.62232	7.83743	8.49457	6.80618	6.82895	10.3273	3.68395	6.8333	7.63752	#N/A	1.66384	0.436514	#N/A	#N/A	0.249646	#N/A	#N/A	#N/A	#N/A	#N/A	#N/A	32	ENSG00000186469	GNG2	protein_coding	G protein subunit gamma 2 [Source:HGNC Symbol;Acc:HGNC:4404]
NBPF14	#N/A	#N/A	5.44643	4.29113	0.415392	0.671843	0.309377	4.41566	0.519368	1.70534	0.237197	#N/A	1.07619	#N/A	#N/A	#N/A	#N/A	#N/A	#N/A	#N/A	#N/A	#N/A	#N/A	#N/A	#N/A	#N/A	#N/A	#N/A	#N/A	#N/A	#N/A	#N/A	#N/A	#N/A	2.34543	0.309439	1.53909	1.9525	1.81329	2.15101	2.00232	2.422	1.56077	1.75295	1.88897	1.92954	1.40567	1.76265	1.49898	1.56245	2.2606	1.1182	#N/A	#N/A	0.440422	#N/A	#N/A	0.319773	0.244138	#N/A	0.941562	#N/A	#N/A	32	ENSG00000270629	NBPF14	protein_coding	NBPF member 14 [Source:HGNC Symbol;Acc:HGNC:25232]
EMILIN1	#N/A	#N/A	5.11083	0.391545	0.187183	0.214381	0.116061	0.562171	0.167153	3.16457	0.0965413	0.109773	#N/A	#N/A	#N/A	#N/A	#N/A	#N/A	#N/A	#N/A	#N/A	#N/A	#N/A	#N/A	#N/A	0.130886	0.63808	0.224592	0.298706	#N/A	#N/A	#N/A	#N/A	#N/A	6.26011	0.107534	7.44605	0.317327	5.75239	6.88527	8.75297	4.86904	7.85191	7.72585	0.515623	0.279242	6.91136	7.50386	0.330621	7.6098	5.86456	#N/A	#N/A	#N/A	#N/A	#N/A	#N/A	#N/A	#N/A	#N/A	#N/A	0.175922	#N/A	32	ENSG00000138080	EMILIN1	protein_coding	elastin microfibril interfacer 1 [Source:HGNC Symbol;Acc:HGNC:19880]
TRIP6	#N/A	#N/A	2.358	1.42348	0.88214	0.812158	0.332223	2.17152	0.450413	2.47127	0.16812	0.257997	#N/A	#N/A	#N/A	#N/A	#N/A	#N/A	#N/A	#N/A	#N/A	#N/A	#N/A	#N/A	#N/A	#N/A	0.750609	0.536922	0.640755	#N/A	#N/A	#N/A	#N/A	#N/A	4.31791	0.298589	4.3205	4.90197	3.62298	5.42877	6.13615	5.22866	3.75749	3.78217	3.1416	2.03227	3.29929	3.73641	0.934648	3.1207	5.78619	#N/A	#N/A	#N/A	#N/A	#N/A	#N/A	#N/A	#N/A	#N/A	#N/A	0.397017	0.222623	32	ENSG00000087077	TRIP6	protein_coding	thyroid hormone receptor interactor 6 [Source:HGNC Symbol;Acc:HGNC:12311]
CDKL1	#N/A	#N/A	1.21465	1.53827	1.19044	1.2027	0.93204	1.79766	#N/A	1.06236	0.484303	0.558603	#N/A	#N/A	#N/A	#N/A	#N/A	#N/A	#N/A	#N/A	#N/A	#N/A	#N/A	#N/A	#N/A	1.44267	1.93842	1.80449	1.97984	#N/A	#N/A	#N/A	#N/A	0.829281	1.41779	1.41484	1.57138	1.34726	1.32161	1.53802	1.46726	1.58194	1.36836	1.38524	1.51127	1.32366	1.33692	1.45829	#N/A	1.46843	1.49815	#N/A	0.997452	#N/A	#N/A	#N/A	#N/A	#N/A	#N/A	#N/A	1.1701	#N/A	#N/A	32	ENSG00000100490	CDKL1	protein_coding	cyclin dependent kinase like 1 [Source:HGNC Symbol;Acc:HGNC:1781]
CST3	#N/A	#N/A	3.91533	1.84979	0.216309	0.32182	0.122911	1.39964	0.233421	0.477104	0.0969538	0.0837404	#N/A	#N/A	#N/A	#N/A	#N/A	#N/A	#N/A	#N/A	#N/A	#N/A	#N/A	#N/A	#N/A	#N/A	#N/A	#N/A	#N/A	0.0690775	#N/A	#N/A	0.376356	0.2268	0.324093	0.151194	0.324427	0.333111	0.335557	0.322746	0.487227	0.297201	0.365445	0.31107	0.302004	0.346565	0.340769	0.328106	0.495313	0.332515	0.338742	#N/A	#N/A	#N/A	#N/A	#N/A	#N/A	#N/A	#N/A	#N/A	#N/A	0.30255	0.177474	32	ENSG00000101439	CST3	protein_coding	cystatin C [Source:HGNC Symbol;Acc:HGNC:2475]
NPTX2	#N/A	#N/A	0.0991328	0.0791118	#N/A	#N/A	0.0575404	0.0865783	0.0540996	0.166411	0.03892	#N/A	#N/A	#N/A	0.0325917	#N/A	0.00481515	#N/A	#N/A	#N/A	#N/A	#N/A	#N/A	#N/A	#N/A	0.0582134	#N/A	0.0964042	0.115114	#N/A	0.0411566	#N/A	0.0291314	#N/A	0.2273	#N/A	0.210544	0.233819	0.238876	0.234849	0.276834	0.192304	0.269209	0.206772	0.167193	0.155226	0.248753	0.231409	#N/A	0.220389	0.240175	#N/A	0.0282927	#N/A	#N/A	0.0241595	#N/A	#N/A	#N/A	#N/A	#N/A	0.08447	#N/A	32	ENSG00000106236	NPTX2	protein_coding	neuronal pentraxin 2 [Source:HGNC Symbol;Acc:HGNC:7953]
DUBR	#N/A	#N/A	2.43887	1.40018	3.18641	1.32348	0.867755	1.62029	0.587532	2.083	0.314599	0.515745	#N/A	#N/A	#N/A	#N/A	#N/A	#N/A	#N/A	#N/A	#N/A	#N/A	#N/A	#N/A	#N/A	1.00817	3.00084	4.19232	2.22778	#N/A	#N/A	#N/A	#N/A	#N/A	2.15586	1.24813	2.54598	2.44532	2.47488	2.62881	2.36283	1.88744	2.08128	1.74862	2.30043	1.65091	1.68332	2.11041	#N/A	1.96762	2.41039	#N/A	#N/A	#N/A	#N/A	#N/A	#N/A	#N/A	#N/A	#N/A	#N/A	1.25652	1.91476	32	ENSG00000243701	DUBR	lncRNA	DPPA2 upstream binding RNA [Source:HGNC Symbol;Acc:HGNC:48569]
CGNL1	#N/A	#N/A	0.361833	#N/A	0.103371	0.141179	0.0733478	0.0786094	0.0689275	0.267243	#N/A	0.0554771	#N/A	#N/A	#N/A	#N/A	#N/A	#N/A	#N/A	#N/A	#N/A	#N/A	#N/A	#N/A	#N/A	#N/A	0.1252	0.122149	#N/A	#N/A	#N/A	#N/A	#N/A	#N/A	0.381255	0.122312	0.505339	0.271734	0.757217	1.2381	4.61208	0.213444	4.52861	0.267217	0.245243	0.163918	0.820286	0.207958	#N/A	0.241201	0.672352	0.262644	0.0677675	0.0230185	0.0616306	#N/A	#N/A	0.0517057	#N/A	#N/A	0.0598385	#N/A	#N/A	32	ENSG00000128849	CGNL1	protein_coding	cingulin like 1 [Source:HGNC Symbol;Acc:HGNC:25931]
NAA11	#N/A	#N/A	1.38688	0.143378	0.125736	0.167477	0.083893	0.160998	0.114479	0.649815	0.0784825	0.0658856	#N/A	#N/A	#N/A	#N/A	#N/A	#N/A	#N/A	#N/A	#N/A	#N/A	#N/A	#N/A	#N/A	#N/A	0.156862	0.14891	0.151187	#N/A	0.44312	#N/A	#N/A	0.0971789	2.90064	0.126322	3.0035	2.61205	3.47614	2.72714	3.43283	0.358061	3.46776	1.36607	0.52277	0.211229	3.49681	3.14659	#N/A	3.02858	3.39732	#N/A	#N/A	#N/A	#N/A	#N/A	#N/A	#N/A	#N/A	#N/A	#N/A	#N/A	0.111733	32	ENSG00000156269	NAA11	protein_coding	N-alpha-acetyltransferase 11, NatA catalytic subunit [Source:HGNC Symbol;Acc:HGNC:28125]
C12orf40	#N/A	#N/A	1.12261	0.901399	#N/A	0.311161	#N/A	1.05844	0.189195	2.11146	0.0738293	#N/A	0.32104	#N/A	#N/A	#N/A	#N/A	#N/A	#N/A	#N/A	#N/A	#N/A	#N/A	#N/A	#N/A	0.133526	#N/A	#N/A	0.523608	#N/A	1.20708	#N/A	0.334531	0.2049	3.71739	0.108117	3.77918	3.62986	2.95338	3.39065	3.2576	3.45471	2.93003	3.0579	2.65871	1.42583	3.54555	3.1536	#N/A	2.77304	3.03032	#N/A	#N/A	#N/A	#N/A	#N/A	0.0475411	#N/A	#N/A	#N/A	0.417493	#N/A	0.185861	32	ENSG00000180116	C12orf40	protein_coding	chromosome 12 open reading frame 40 [Source:HGNC Symbol;Acc:HGNC:26846]
PTGIR	#N/A	#N/A	0.0700047	0.0463586	0.064144	0.0729837	0.0431838	0.0542194	0.0212216	0.0724939	#N/A	0.0319104	#N/A	#N/A	#N/A	#N/A	#N/A	#N/A	#N/A	#N/A	#N/A	#N/A	#N/A	#N/A	#N/A	#N/A	#N/A	#N/A	#N/A	#N/A	0.0284935	0.0191375	0.0287811	0.0513019	0.143516	0.0543299	0.157452	0.147694	0.111916	0.112048	0.160491	0.144993	0.131031	0.130444	0.142867	0.125976	0.135433	0.148965	0.102266	0.123222	0.146374	0.488017	#N/A	#N/A	#N/A	#N/A	#N/A	#N/A	#N/A	#N/A	0.0386227	#N/A	#N/A	32	ENSG00000160013	PTGIR	protein_coding	prostaglandin I2 receptor [Source:HGNC Symbol;Acc:HGNC:9602]
#235725	#N/A	#N/A	0.242834	0.127315	0.121352	0.131545	#N/A	0.109424	#N/A	0.308774	#N/A	#N/A	0.0226673	#N/A	#N/A	#N/A	#N/A	#N/A	#N/A	#N/A	#N/A	#N/A	#N/A	#N/A	#N/A	0.0939777	0.186091	#N/A	0.16634	#N/A	0.128569	#N/A	0.0689449	0.0707297	0.226914	0.0947752	0.213304	0.6127	0.256145	0.290564	3.58429	0.204487	3.70332	0.177675	0.217545	0.160086	0.295856	0.235515	0.183192	0.31101	0.478797	#N/A	0.0702562	#N/A	#N/A	#N/A	#N/A	#N/A	#N/A	#N/A	#N/A	0.121066	#N/A	32	ENSG00000235725		lncRNA	novel transcript
AGO3	#N/A	#N/A	0.535425	#N/A	0.669339	0.908767	0.90195	0.665688	0.892844	0.655045	0.957071	1.05636	#N/A	#N/A	#N/A	#N/A	#N/A	#N/A	#N/A	#N/A	#N/A	#N/A	#N/A	#N/A	#N/A	#N/A	0.59219	#N/A	0.574682	#N/A	#N/A	#N/A	#N/A	#N/A	0.77581	#N/A	0.714028	0.763999	0.661109	0.77664	0.684157	0.806529	0.695493	0.738439	0.759226	0.701367	0.726855	0.770025	1.27568	0.784949	0.697156	#N/A	#N/A	#N/A	0.63412	#N/A	0.880669	0.645283	#N/A	#N/A	0.614262	0.729795	#N/A	32	ENSG00000126070	AGO3	protein_coding	argonaute RISC catalytic component 3 [Source:HGNC Symbol;Acc:HGNC:18421]
DCLK2	#N/A	#N/A	#N/A	#N/A	#N/A	#N/A	#N/A	1.00272	#N/A	1.10597	#N/A	#N/A	#N/A	0.888245	1.49203	1.55207	#N/A	1.14396	0.168171	#N/A	0.292042	#N/A	1.09562	#N/A	#N/A	1.30612	3.72259	2.70299	2.65204	#N/A	#N/A	#N/A	0.930435	#N/A	5.22862	6.38259	3.72779	4.85602	4.1883	4.51825	5.82053	3.7991	4.01115	3.20602	3.24835	3.10223	2.73372	3.59836	#N/A	3.13839	4.73973	#N/A	#N/A	#N/A	#N/A	#N/A	#N/A	#N/A	#N/A	#N/A	#N/A	4.77455	3.76296	32	ENSG00000170390	DCLK2	protein_coding	doublecortin like kinase 2 [Source:HGNC Symbol;Acc:HGNC:19002]
#287303	#N/A	#N/A	0.110442	0.0606232	0.0514946	#N/A	#N/A	0.0557683	#N/A	0.106901	#N/A	#N/A	#N/A	#N/A	#N/A	#N/A	#N/A	#N/A	#N/A	#N/A	#N/A	#N/A	#N/A	#N/A	#N/A	0.0626194	0.110682	0.0839435	0.0997642	#N/A	0.0477647	#N/A	#N/A	0.0496217	0.152945	0.0800441	0.0912245	0.111349	0.147269	0.110217	0.562404	0.0598676	0.403069	0.12478	0.139396	0.0821401	0.139949	0.102105	#N/A	0.123609	0.1061	0.0679981	0.0447214	#N/A	0.0385944	#N/A	#N/A	#N/A	0.0193916	#N/A	0.0406938	#N/A	#N/A	32	ENSG00000287303		lncRNA	novel transcript, antisense to PDGFRL
CES1#198848	#N/A	#N/A	0.237686	0.115475	#N/A	0.113505	0.0669194	0.092875	#N/A	0.189784	#N/A	#N/A	0.0299249	#N/A	#N/A	#N/A	#N/A	#N/A	#N/A	#N/A	#N/A	#N/A	#N/A	#N/A	#N/A	#N/A	0.145588	#N/A	0.146782	#N/A	#N/A	0.0278241	#N/A	0.0748429	0.231702	0.0940475	0.230131	0.201787	0.229337	0.20357	0.260236	0.205468	0.300679	0.230768	0.225467	0.162782	0.265908	0.258408	0.164586	0.263628	0.238501	0.0969015	#N/A	#N/A	#N/A	#N/A	#N/A	#N/A	#N/A	#N/A	0.0530635	0.0951176	0.0716146	32	ENSG00000198848	CES1	protein_coding	carboxylesterase 1 [Source:HGNC Symbol;Acc:HGNC:1863]
#285804	#N/A	#N/A	0.0998989	0.0274905	0.0594099	0.0472479	0.0392783	0.0345996	0.048478	0.0280941	0.0359964	0.0299611	#N/A	#N/A	#N/A	#N/A	#N/A	#N/A	#N/A	#N/A	#N/A	#N/A	#N/A	0.00263252	#N/A	#N/A	0.0865329	0.0648854	0.0777164	#N/A	#N/A	#N/A	#N/A	#N/A	0.104936	#N/A	0.11963	0.111348	0.09557	0.112377	0.0955867	0.0729795	0.103911	0.102327	0.112346	0.070659	0.129248	0.108561	#N/A	0.0993203	0.114619	#N/A	#N/A	#N/A	#N/A	#N/A	#N/A	#N/A	0.0153984	#N/A	#N/A	0.0732978	0.0665042	32	ENSG00000285804		lncRNA	novel transcript
PIK3C2G	#N/A	#N/A	0.159874	0.0861199	0.0892676	0.115154	0.0523038	0.0646824	#N/A	#N/A	#N/A	#N/A	#N/A	#N/A	#N/A	#N/A	#N/A	#N/A	0.00522525	#N/A	#N/A	#N/A	#N/A	#N/A	#N/A	#N/A	0.153788	0.109473	0.106337	0.0558437	#N/A	#N/A	0.0528987	#N/A	0.152233	#N/A	0.218958	0.304866	0.175134	0.19826	1.77696	0.0892646	1.05541	0.120025	0.140348	0.17453	0.41477	0.178419	#N/A	0.220676	0.175827	0.0789383	0.0570047	#N/A	0.0438386	#N/A	#N/A	#N/A	#N/A	#N/A	0.0491475	0.107436	#N/A	32	ENSG00000139144	PIK3C2G	protein_coding	phosphatidylinositol-4-phosphate 3-kinase catalytic subunit type 2 gamma [Source:HGNC Symbol;Acc:HGNC:8973]
#250519	#N/A	#N/A	0.076884	#N/A	0.041799	0.0291244	#N/A	0.0397606	#N/A	0.0427513	#N/A	#N/A	#N/A	#N/A	#N/A	0.00236824	0.00614377	#N/A	#N/A	#N/A	#N/A	#N/A	0.00612458	#N/A	#N/A	0.0485872	0.0593631	0.0625605	0.0755555	#N/A	#N/A	#N/A	#N/A	0.0377891	0.108942	#N/A	0.106176	0.0881595	0.101593	0.0949482	0.104185	0.0826427	0.123544	0.0917801	0.0883243	0.0949396	0.103752	0.120417	#N/A	0.103271	0.0383487	#N/A	0.0204494	0.0193154	#N/A	#N/A	#N/A	#N/A	#N/A	#N/A	#N/A	0.053167	0.0390369	32	ENSG00000250519		lncRNA	novel transcript
BRINP1	#N/A	#N/A	0.105897	0.0430082	0.0597933	0.0632779	0.0499873	0.0312156	0.0495598	#N/A	0.0278654	0.0369815	#N/A	#N/A	#N/A	#N/A	0.00772265	#N/A	#N/A	#N/A	#N/A	#N/A	#N/A	#N/A	#N/A	#N/A	0.0620238	0.0830954	0.0748733	#N/A	0.0339982	0.0184182	0.0367751	#N/A	#N/A	#N/A	#N/A	#N/A	0.193214	#N/A	#N/A	#N/A	1.98345	#N/A	0.0330674	#N/A	0.580132	0.130263	#N/A	0.239432	#N/A	0.0745412	0.0352151	0.0256708	0.0385419	0.0153455	0.0239531	0.0324117	0.0193714	#N/A	#N/A	0.0764961	0.0673101	32	ENSG00000078725	BRINP1	protein_coding	BMP/retinoic acid inducible neural specific 1 [Source:HGNC Symbol;Acc:HGNC:2687]
FOSB	#N/A	#N/A	0.0436473	0.0203409	0.0193513	0.0206805	0.0117076	0.0187723	0.0140777	0.00320208	#N/A	#N/A	0.00648967	#N/A	0.00687695	#N/A	#N/A	#N/A	#N/A	#N/A	#N/A	0.00152577	#N/A	#N/A	#N/A	#N/A	#N/A	0.0195911	#N/A	#N/A	#N/A	#N/A	#N/A	#N/A	0.0329369	#N/A	0.0332316	0.041648	0.0473527	0.0285198	0.0358	0.0415921	0.0363702	0.0266201	0.0410753	0.0334647	0.0488086	0.0393058	#N/A	0.0431659	#N/A	0.0204656	0.012512	#N/A	0.00933126	0.00626146	#N/A	0.00780991	#N/A	#N/A	0.0103776	#N/A	#N/A	32	ENSG00000125740	FOSB	protein_coding	FosB proto-oncogene, AP-1 transcription factor subunit [Source:HGNC Symbol;Acc:HGNC:3797]
SCN9A	#N/A	#N/A	1.01206	0.168931	0.113916	0.12872	0.0596187	0.152351	0.0713584	0.615179	#N/A	#N/A	#N/A	#N/A	#N/A	#N/A	#N/A	#N/A	#N/A	#N/A	#N/A	#N/A	#N/A	#N/A	#N/A	#N/A	#N/A	#N/A	#N/A	#N/A	#N/A	0.031336	#N/A	#N/A	0.952698	0.0935855	0.770127	0.198978	0.392124	0.163788	0.991051	0.32526	3.00208	0.390657	0.185741	0.0890878	1.24096	1.00923	#N/A	0.198629	0.163061	0.685322	#N/A	0.0213774	0.0372799	0.0272911	#N/A	0.0195348	#N/A	#N/A	0.033157	#N/A	0.0904896	32	ENSG00000169432	SCN9A	protein_coding	sodium voltage-gated channel alpha subunit 9 [Source:HGNC Symbol;Acc:HGNC:10597]
MORC4	#N/A	#N/A	1.20609	0.94674	1.46054	1.16425	#N/A	0.864529	0.958925	1.26982	#N/A	#N/A	#N/A	#N/A	#N/A	#N/A	#N/A	#N/A	#N/A	#N/A	#N/A	#N/A	#N/A	#N/A	#N/A	1.11774	1.06552	1.81073	1.25198	#N/A	#N/A	#N/A	#N/A	#N/A	1.97189	1.23545	1.91803	2.02473	1.77494	2.33158	2.18043	2.20688	1.39907	1.52295	1.74843	1.6035	1.55338	1.74141	#N/A	1.29857	2.01082	0.858638	0.960601	#N/A	#N/A	#N/A	#N/A	#N/A	#N/A	#N/A	0.761527	1.47627	0.601456	32	ENSG00000133131	MORC4	protein_coding	MORC family CW-type zinc finger 4 [Source:HGNC Symbol;Acc:HGNC:23485]
LDLRAD3	#N/A	#N/A	3.29098	2.70618	3.19308	2.95755	3.02353	#N/A	1.92222	1.35192	1.61481	#N/A	#N/A	#N/A	0.979995	#N/A	#N/A	#N/A	#N/A	#N/A	#N/A	#N/A	#N/A	#N/A	#N/A	2.06759	3.23779	1.67699	1.31609	#N/A	#N/A	#N/A	#N/A	#N/A	3.04223	2.40621	2.23958	3.04156	2.26767	2.9117	3.02879	2.85043	1.9346	2.44059	1.95016	2.07799	2.02001	1.90839	1.426	1.73042	2.55511	#N/A	#N/A	#N/A	#N/A	#N/A	#N/A	#N/A	#N/A	#N/A	#N/A	4.56625	2.0819	32	ENSG00000179241	LDLRAD3	protein_coding	low density lipoprotein receptor class A domain containing 3 [Source:HGNC Symbol;Acc:HGNC:27046]
ELOVL5	#N/A	#N/A	#N/A	#N/A	#N/A	#N/A	#N/A	#N/A	#N/A	1.65867	#N/A	#N/A	#N/A	1.60249	1.20206	1.21918	#N/A	2.06182	#N/A	#N/A	0.56796	0.238566	1.86659	0.078211	#N/A	1.17546	1.66042	0.849959	#N/A	#N/A	1.09469	#N/A	1.185	1.10129	8.67143	6.07692	7.94533	10.3921	6.51173	7.55451	10.2174	6.79217	8.93546	7.18717	10.7213	6.00237	6.97439	8.35299	2.61225	7.25413	8.36137	#N/A	#N/A	#N/A	#N/A	#N/A	#N/A	#N/A	#N/A	#N/A	#N/A	#N/A	#N/A	32	ENSG00000012660	ELOVL5	protein_coding	ELOVL fatty acid elongase 5 [Source:HGNC Symbol;Acc:HGNC:21308]
AHI1-DT	#N/A	#N/A	2.76134	#N/A	0.138298	0.136904	0.084468	#N/A	#N/A	1.3277	#N/A	0.0700733	0.0964476	#N/A	#N/A	#N/A	#N/A	#N/A	#N/A	#N/A	#N/A	#N/A	#N/A	#N/A	#N/A	0.0841956	0.447963	0.175393	#N/A	#N/A	#N/A	#N/A	#N/A	#N/A	4.24589	0.118835	4.58634	4.13001	5.04668	4.70766	4.3343	3.48149	5.17485	3.65872	2.93012	0.191625	4.41277	4.4682	0.31346	4.11203	3.27316	1.46403	0.459715	#N/A	0.0925789	#N/A	#N/A	#N/A	#N/A	#N/A	0.0753982	0.104392	#N/A	32	ENSG00000231028	AHI1-DT	lncRNA	AHI1 divergent transcript [Source:HGNC Symbol;Acc:HGNC:32526]
TNFAIP8	#N/A	#N/A	0.805177	#N/A	0.548702	0.675013	#N/A	#N/A	#N/A	1.49088	#N/A	#N/A	#N/A	2.00288	2.68675	1.53323	0.0593815	0.206632	0.0281918	0.0648466	0.0510048	#N/A	1.74474	#N/A	#N/A	#N/A	#N/A	#N/A	#N/A	#N/A	1.54525	#N/A	0.436134	0.428887	5.90978	0.232541	5.4125	7.55148	4.57023	5.36643	7.85522	5.59363	5.70913	5.38391	0.883039	1.15108	4.9403	6.37886	#N/A	4.57506	6.43017	#N/A	#N/A	#N/A	#N/A	#N/A	#N/A	#N/A	#N/A	#N/A	#N/A	#N/A	#N/A	32	ENSG00000145779	TNFAIP8	protein_coding	TNF alpha induced protein 8 [Source:HGNC Symbol;Acc:HGNC:17260]
AFAP1	#N/A	#N/A	#N/A	#N/A	#N/A	#N/A	#N/A	#N/A	#N/A	1.10685	#N/A	0.851811	#N/A	#N/A	#N/A	#N/A	#N/A	#N/A	#N/A	#N/A	#N/A	#N/A	#N/A	#N/A	#N/A	2.8194	2.61657	2.63279	3.6071	#N/A	1.69627	#N/A	1.42776	1.58304	2.68777	1.78844	2.26676	3.00182	2.27337	2.80343	3.29182	3.25984	2.02722	2.2287	2.20563	2.19721	1.86472	2.41532	0.878542	1.58434	3.41036	1.76599	1.0993	#N/A	1.29756	0.886779	#N/A	#N/A	#N/A	#N/A	1.62655	1.18088	#N/A	32	ENSG00000196526	AFAP1	protein_coding	actin filament associated protein 1 [Source:HGNC Symbol;Acc:HGNC:24017]
LRRC8C	#N/A	#N/A	#N/A	#N/A	#N/A	#N/A	#N/A	#N/A	#N/A	0.656713	#N/A	#N/A	#N/A	1.79808	#N/A	1.58546	0.999921	1.24992	#N/A	0.495844	1.78648	0.823366	1.71565	0.102904	#N/A	0.910793	#N/A	#N/A	#N/A	0.851284	2.56929	#N/A	2.57281	2.21892	8.18577	6.08013	6.00853	8.08781	6.12185	7.2132	8.82348	6.62047	7.58059	6.38591	8.54697	6.22272	6.60187	7.37433	2.4145	6.11031	6.97059	#N/A	#N/A	#N/A	#N/A	#N/A	#N/A	#N/A	#N/A	#N/A	#N/A	#N/A	#N/A	32	ENSG00000171488	LRRC8C	protein_coding	leucine rich repeat containing 8 VRAC subunit C [Source:HGNC Symbol;Acc:HGNC:25075]
IL15RA	#N/A	#N/A	#N/A	#N/A	#N/A	#N/A	#N/A	#N/A	#N/A	0.65021	#N/A	0.245575	#N/A	#N/A	#N/A	#N/A	#N/A	#N/A	#N/A	#N/A	#N/A	#N/A	#N/A	#N/A	#N/A	#N/A	#N/A	0.469024	0.934372	#N/A	1.23222	#N/A	0.658349	#N/A	2.02268	0.314794	1.42881	1.92414	1.65556	1.57668	1.61557	1.85894	1.50687	1.42882	2.00737	1.45534	1.72237	1.98894	1.29625	1.4316	1.34435	3.1946	2.77404	0.257998	0.238261	0.183358	0.0946048	0.343953	0.264053	#N/A	0.468819	#N/A	#N/A	32	ENSG00000134470	IL15RA	protein_coding	interleukin 15 receptor subunit alpha [Source:HGNC Symbol;Acc:HGNC:5978]
TMEM255B#184497	#N/A	#N/A	#N/A	#N/A	#N/A	#N/A	#N/A	#N/A	#N/A	#N/A	#N/A	#N/A	#N/A	0.043033	0.0465475	0.0193553	#N/A	0.0197024	#N/A	#N/A	0.0116933	0.0103204	0.0372972	#N/A	#N/A	#N/A	#N/A	#N/A	#N/A	#N/A	0.230267	#N/A	0.0525565	0.0649642	0.21556	0.122633	0.240631	0.221568	3.67207	0.493951	6.52042	0.194976	0.342597	0.221923	0.224248	0.202617	0.998662	0.360192	#N/A	0.216442	0.562943	2.22202	0.141905	#N/A	0.0602775	0.0199538	#N/A	0.0533165	#N/A	#N/A	0.0551476	#N/A	#N/A	32	ENSG00000184497	TMEM255B	protein_coding	transmembrane protein 255B [Source:HGNC Symbol;Acc:HGNC:28297]
PLEKHA7	#N/A	#N/A	#N/A	#N/A	#N/A	#N/A	#N/A	#N/A	#N/A	#N/A	#N/A	#N/A	#N/A	3.48624	1.71783	1.55551	#N/A	0.116293	#N/A	#N/A	0.0338992	0.0208182	0.49172	#N/A	#N/A	0.142334	0.687823	0.387212	0.413644	0.0839072	0.83704	#N/A	0.483347	#N/A	1.3166	0.211515	1.87982	1.50536	2.57344	1.92351	1.15077	#N/A	3.2327	2.20796	2.31089	0.883959	2.14987	1.71707	#N/A	2.50665	1.64708	1.86742	#N/A	0.106765	0.19568	#N/A	#N/A	#N/A	#N/A	#N/A	#N/A	#N/A	#N/A	32	ENSG00000166689	PLEKHA7	protein_coding	pleckstrin homology domain containing A7 [Source:HGNC Symbol;Acc:HGNC:27049]
HLA-DRA#204287	#N/A	#N/A	#N/A	#N/A	#N/A	#N/A	#N/A	#N/A	#N/A	#N/A	#N/A	#N/A	#N/A	0.0881693	0.338227	0.0250805	0.0156831	0.0235148	0.0111554	0.0217522	0.0145245	0.0116661	0.220542	0.00642071	#N/A	#N/A	#N/A	#N/A	#N/A	#N/A	0.146636	#N/A	0.147538	0.102465	0.298133	0.125088	0.275159	0.300991	0.865387	0.278573	0.342262	0.274853	0.333164	0.347528	0.272301	0.244839	0.313082	0.280884	0.233677	0.307114	0.307758	0.618616	#N/A	#N/A	#N/A	#N/A	#N/A	#N/A	#N/A	#N/A	#N/A	#N/A	#N/A	32	ENSG00000204287	HLA-DRA	protein_coding	major histocompatibility complex, class II, DR alpha [Source:HGNC Symbol;Acc:HGNC:4947]
ID1	#N/A	#N/A	#N/A	#N/A	#N/A	#N/A	#N/A	#N/A	#N/A	#N/A	#N/A	#N/A	#N/A	0.0248243	0.0192909	0.0144174	0.00441489	0.0131512	0.00571199	0.0147733	0.00832697	0.0027884	0.0133855	0.0030928	#N/A	#N/A	#N/A	#N/A	0.0154201	#N/A	0.0560775	#N/A	0.0497949	0.0287208	0.167026	0.0897089	0.164551	0.169712	0.351697	0.131913	0.183086	0.153812	0.160038	0.0759191	0.152688	0.135559	0.141217	0.151203	#N/A	0.108033	0.137723	0.0425683	#N/A	#N/A	#N/A	#N/A	#N/A	#N/A	#N/A	#N/A	#N/A	#N/A	#N/A	32	ENSG00000125968	ID1	protein_coding	inhibitor of DNA binding 1, HLH protein [Source:HGNC Symbol;Acc:HGNC:5360]
LRRC8C-DT	#N/A	#N/A	#N/A	#N/A	#N/A	#N/A	#N/A	#N/A	#N/A	#N/A	#N/A	#N/A	#N/A	1.68071	0.273709	0.210546	0.0428697	0.0660553	0.0159139	0.0413109	0.0290928	#N/A	0.410151	#N/A	#N/A	#N/A	#N/A	#N/A	#N/A	#N/A	0.843508	0.05427	0.519585	0.145954	1.67107	0.107394	1.91398	1.20694	1.25563	1.39259	1.26575	0.897085	0.914532	1.45701	1.23979	1.13791	1.13795	1.52701	0.342048	1.26757	0.765533	#N/A	#N/A	#N/A	#N/A	#N/A	#N/A	#N/A	#N/A	#N/A	#N/A	0.25629	0.104573	32	ENSG00000231999	LRRC8C-DT	lncRNA	LRRC8C divergent transcript [Source:HGNC Symbol;Acc:HGNC:53731]
LINC01695	#N/A	#N/A	#N/A	#N/A	#N/A	#N/A	#N/A	#N/A	#N/A	#N/A	#N/A	#N/A	#N/A	#N/A	1.38805	0.577884	#N/A	#N/A	#N/A	0.0306758	#N/A	#N/A	#N/A	#N/A	#N/A	0.103388	0.780401	0.321101	0.272163	#N/A	1.99591	#N/A	0.944013	0.318375	2.36456	0.124637	2.28706	2.38291	2.61466	1.74716	2.16096	1.66756	2.9441	2.72665	2.46823	1.87448	2.53697	2.45179	#N/A	3.25545	1.86057	2.06436	0.56799	#N/A	0.115575	#N/A	#N/A	0.184031	#N/A	#N/A	0.313997	0.160469	#N/A	32	ENSG00000236532	LINC01695	lncRNA	long intergenic non-protein coding RNA 1695 [Source:HGNC Symbol;Acc:HGNC:52483]
PAG1	2.78535	#N/A	3.97805	3.01651	3.97869	3.23818	2.30343	3.19655	2.12366	2.35029	1.40757	1.52211	#N/A	#N/A	1.32963	#N/A	#N/A	#N/A	#N/A	#N/A	#N/A	#N/A	#N/A	#N/A	#N/A	1.22359	#N/A	#N/A	#N/A	#N/A	#N/A	#N/A	#N/A	1.07335	7.3566	6.87017	5.37776	7.75555	6.36554	6.87273	7.94957	5.10734	6.7256	5.31166	7.0189	5.53078	6.39012	6.18588	2.08436	6.25194	5.61969	#N/A	#N/A	#N/A	#N/A	#N/A	#N/A	#N/A	#N/A	#N/A	#N/A	#N/A	#N/A	31	ENSG00000076641	PAG1	protein_coding	phosphoprotein membrane anchor with glycosphingolipid microdomains 1 [Source:HGNC Symbol;Acc:HGNC:30043]
PLCL1	1.15018	2.84055	3.96183	2.37123	4.46689	4.37947	3.83725	2.34629	2.20161	#N/A	0.883357	0.639885	#N/A	3.38351	2.78948	2.60764	1.58934	4.21941	3.062	3.34605	3.6351	2.82211	0.719663	1.46476	#N/A	#N/A	1.4936	2.29991	2.52696	#N/A	1.92443	1.07855	1.54354	0.922305	#N/A	#N/A	#N/A	#N/A	#N/A	#N/A	#N/A	#N/A	#N/A	#N/A	#N/A	#N/A	#N/A	#N/A	#N/A	#N/A	#N/A	#N/A	#N/A	#N/A	#N/A	#N/A	#N/A	#N/A	#N/A	#N/A	#N/A	1.75305	2.91915	31	ENSG00000115896	PLCL1	protein_coding	phospholipase C like 1 (inactive) [Source:HGNC Symbol;Acc:HGNC:9063]
SRGAP2B	1.92566	#N/A	#N/A	#N/A	#N/A	#N/A	#N/A	#N/A	#N/A	1.21841	#N/A	#N/A	#N/A	0.785648	#N/A	#N/A	#N/A	0.767272	#N/A	0.225742	#N/A	#N/A	1.33659	#N/A	#N/A	#N/A	#N/A	#N/A	#N/A	0.500929	#N/A	#N/A	1.05268	#N/A	8.76191	3.95531	6.84681	9.16058	6.92919	6.30705	11.0307	8.46419	8.05017	6.03633	7.13782	5.78026	6.35315	7.39141	4.47917	6.66174	8.94238	0.929111	0.624338	0.885163	1.13091	#N/A	#N/A	#N/A	#N/A	#N/A	1.47374	1.12532	#N/A	31	ENSG00000196369	SRGAP2B	protein_coding	SLIT-ROBO Rho GTPase activating protein 2B [Source:HGNC Symbol;Acc:HGNC:35237]
SOX13	1.86594	0.90692	#N/A	#N/A	#N/A	#N/A	#N/A	#N/A	#N/A	1.10318	#N/A	#N/A	#N/A	0.914618	#N/A	0.79956	#N/A	0.654207	#N/A	#N/A	#N/A	#N/A	0.938787	#N/A	#N/A	1.91323	4.85403	3.53754	3.68922	#N/A	#N/A	#N/A	#N/A	1.05619	3.14253	3.0727	2.29376	2.85985	2.24077	3.00633	3.14524	3.52872	2.07647	2.31296	2.08328	2.07169	1.73361	2.08934	2.89117	1.40443	4.01883	#N/A	#N/A	#N/A	#N/A	#N/A	#N/A	#N/A	#N/A	#N/A	#N/A	4.42697	1.99203	31	ENSG00000143842	SOX13	protein_coding	SRY-box transcription factor 13 [Source:HGNC Symbol;Acc:HGNC:11192]
SYCP2L	0.0835578	#N/A	#N/A	#N/A	#N/A	#N/A	#N/A	0.473956	#N/A	1.54383	#N/A	#N/A	#N/A	#N/A	0.59075	#N/A	#N/A	#N/A	#N/A	#N/A	0.0186505	#N/A	#N/A	#N/A	#N/A	0.142101	#N/A	#N/A	#N/A	#N/A	1.22872	#N/A	0.518019	0.167824	0.274763	0.103666	4.61674	0.289567	5.94309	5.31381	7.23277	0.23792	6.594	5.19896	0.250776	0.363942	5.8082	0.701786	0.475124	0.677023	5.39125	#N/A	1.00518	0.0958356	#N/A	#N/A	#N/A	#N/A	#N/A	#N/A	0.178779	0.137218	0.100849	31	ENSG00000153157	SYCP2L	protein_coding	synaptonemal complex protein 2 like [Source:HGNC Symbol;Acc:HGNC:21537]
NLRP1	1.76301	#N/A	#N/A	#N/A	#N/A	#N/A	#N/A	#N/A	#N/A	0.802784	#N/A	#N/A	#N/A	0.80249	#N/A	#N/A	#N/A	0.800411	#N/A	#N/A	#N/A	0.460857	0.974456	#N/A	#N/A	#N/A	#N/A	#N/A	#N/A	0.93983	#N/A	#N/A	#N/A	#N/A	6.89524	7.40102	5.13891	7.71394	6.04588	6.27156	7.72157	5.57509	6.54195	5.91989	5.97437	5.36228	5.64677	5.87147	2.90236	5.24069	6.25583	3.06672	2.56144	1.7229	2.92737	3.46077	#N/A	2.34857	#N/A	#N/A	2.63113	#N/A	#N/A	31	ENSG00000091592	NLRP1	protein_coding	NLR family pyrin domain containing 1 [Source:HGNC Symbol;Acc:HGNC:14374]
ISM1	0.100018	#N/A	#N/A	#N/A	#N/A	#N/A	#N/A	0.84347	#N/A	#N/A	#N/A	#N/A	#N/A	1.96191	#N/A	#N/A	#N/A	0.0806507	#N/A	#N/A	#N/A	#N/A	#N/A	#N/A	#N/A	0.112819	0.602597	0.171526	0.19988	#N/A	#N/A	#N/A	#N/A	0.180283	0.559175	0.172955	5.63446	0.714003	5.26795	0.789175	9.08432	3.45012	6.65071	4.45509	4.18416	0.261113	5.29909	0.766576	0.326328	3.99453	0.448256	1.80558	1.07487	#N/A	0.14171	#N/A	#N/A	#N/A	#N/A	#N/A	0.206119	#N/A	0.0830951	31	ENSG00000101230	ISM1	protein_coding	isthmin 1 [Source:HGNC Symbol;Acc:HGNC:16213]
GIMAP7	0.057043	#N/A	#N/A	#N/A	#N/A	#N/A	#N/A	#N/A	#N/A	#N/A	#N/A	#N/A	#N/A	0.0434929	0.0383869	0.0203483	0.0118459	0.0197914	0.00835573	#N/A	0.0103296	0.0106484	0.048024	#N/A	#N/A	#N/A	#N/A	#N/A	#N/A	#N/A	0.147319	#N/A	0.0708581	0.0740131	0.244696	0.150428	0.244221	0.242904	0.22557	0.231379	0.261562	0.218127	0.22841	0.231363	0.226177	0.207541	0.240557	0.238326	#N/A	0.226424	0.249108	0.543652	#N/A	#N/A	#N/A	#N/A	#N/A	#N/A	#N/A	#N/A	0.0447705	#N/A	#N/A	31	ENSG00000179144	GIMAP7	protein_coding	GTPase, IMAP family member 7 [Source:HGNC Symbol;Acc:HGNC:22404]
PHACTR2	1.14803	#N/A	#N/A	#N/A	#N/A	#N/A	#N/A	#N/A	#N/A	0.697836	#N/A	0.785228	#N/A	#N/A	0.734065	0.438901	#N/A	#N/A	#N/A	#N/A	0.70709	#N/A	0.573473	#N/A	#N/A	1.01894	#N/A	#N/A	#N/A	#N/A	0.499348	#N/A	0.804891	0.902848	3.142	3.07066	3.11686	3.15727	3.35071	3.34689	2.97056	2.992	2.55117	2.51599	2.5371	2.80141	2.32034	2.44318	1.40163	2.20902	2.80307	0.533255	#N/A	0.733794	#N/A	#N/A	#N/A	#N/A	#N/A	#N/A	1.15296	#N/A	#N/A	31	ENSG00000112419	PHACTR2	protein_coding	phosphatase and actin regulator 2 [Source:HGNC Symbol;Acc:HGNC:20956]
F2R	0.063716	0.0515567	#N/A	0.113674	#N/A	#N/A	#N/A	#N/A	#N/A	0.251459	#N/A	#N/A	#N/A	#N/A	0.121776	#N/A	0.00978848	#N/A	#N/A	#N/A	#N/A	#N/A	0.0877525	#N/A	#N/A	0.0853778	0.168411	0.109147	0.154442	#N/A	0.436467	#N/A	0.0818899	0.0632542	0.245334	0.151613	0.243229	0.247321	0.236528	0.247154	0.261103	0.226486	0.256287	0.234097	0.228879	0.207094	0.253801	0.244939	0.186572	0.246341	0.23019	#N/A	#N/A	#N/A	#N/A	#N/A	#N/A	#N/A	#N/A	#N/A	#N/A	#N/A	#N/A	31	ENSG00000181104	F2R	protein_coding	coagulation factor II thrombin receptor [Source:HGNC Symbol;Acc:HGNC:3537]
MYO1D	1.1868	#N/A	#N/A	#N/A	#N/A	#N/A	#N/A	#N/A	#N/A	1.29179	#N/A	#N/A	#N/A	0.539433	1.86153	#N/A	0.984522	0.789626	#N/A	#N/A	1.51242	#N/A	1.19023	#N/A	#N/A	1.21934	#N/A	#N/A	#N/A	#N/A	0.771024	#N/A	1.18813	0.975903	6.10452	5.25301	5.01238	6.85886	5.41631	5.80619	6.92423	5.29666	5.68797	4.95802	4.76199	5.23948	4.60069	5.71303	3.3383	5.07978	6.18039	#N/A	#N/A	#N/A	#N/A	#N/A	#N/A	#N/A	#N/A	#N/A	#N/A	0.77191	1.82068	31	ENSG00000176658	MYO1D	protein_coding	myosin ID [Source:HGNC Symbol;Acc:HGNC:7598]
C6orf141	0.0623177	#N/A	#N/A	#N/A	#N/A	#N/A	#N/A	#N/A	#N/A	#N/A	#N/A	#N/A	#N/A	0.032872	0.0291277	0.0147931	0.00969428	0.0145314	#N/A	#N/A	#N/A	#N/A	0.0336983	#N/A	#N/A	#N/A	0.134615	0.101091	0.121994	#N/A	0.0493587	#N/A	0.0519403	#N/A	0.184043	#N/A	0.163283	0.170355	0.176438	0.159012	0.202289	0.172132	0.176379	0.153937	0.155878	0.150232	0.158092	0.149028	0.107616	0.139373	0.172493	0.0617489	#N/A	#N/A	0.0491166	#N/A	#N/A	#N/A	#N/A	#N/A	#N/A	0.0974493	#N/A	31	ENSG00000197261	C6orf141	protein_coding	chromosome 6 open reading frame 141 [Source:HGNC Symbol;Acc:HGNC:21351]
FNBP1	1.22755	#N/A	0.538404	#N/A	0.626445	0.642675	1.15281	0.721206	#N/A	0.672282	0.873435	#N/A	#N/A	#N/A	0.470922	#N/A	#N/A	#N/A	0.635737	#N/A	#N/A	#N/A	#N/A	#N/A	#N/A	#N/A	#N/A	#N/A	#N/A	#N/A	1.00522	0.890029	1.07143	1.11999	0.602876	#N/A	0.540833	0.527208	0.633417	0.597355	0.579633	0.802071	0.711385	0.713658	0.893491	0.701402	0.648841	0.728632	1.1514	0.923862	0.644276	#N/A	#N/A	#N/A	#N/A	#N/A	#N/A	#N/A	#N/A	#N/A	0.509032	#N/A	#N/A	31	ENSG00000187239	FNBP1	protein_coding	formin binding protein 1 [Source:HGNC Symbol;Acc:HGNC:17069]
CAMK2N1	0.0685821	0.0819959	1.05751	0.196447	0.104351	#N/A	#N/A	0.0877004	#N/A	0.348648	0.065236	0.0525616	#N/A	#N/A	#N/A	#N/A	#N/A	#N/A	#N/A	#N/A	#N/A	#N/A	#N/A	#N/A	#N/A	0.111587	0.1572	0.129088	0.147982	#N/A	#N/A	#N/A	#N/A	#N/A	0.243888	0.0955168	0.244343	0.226496	0.249691	0.245813	0.270475	0.226299	0.255996	0.235007	0.22736	0.207265	0.253045	0.240519	#N/A	0.245084	0.251123	#N/A	#N/A	#N/A	#N/A	#N/A	#N/A	#N/A	#N/A	#N/A	#N/A	0.121341	0.112352	31	ENSG00000162545	CAMK2N1	protein_coding	calcium/calmodulin dependent protein kinase II inhibitor 1 [Source:HGNC Symbol;Acc:HGNC:24190]
#253939	0.0286705	#N/A	#N/A	#N/A	#N/A	#N/A	#N/A	#N/A	#N/A	#N/A	#N/A	#N/A	#N/A	0.0176638	0.0108073	0.0129516	#N/A	0.00966224	0.00605489	#N/A	#N/A	#N/A	#N/A	0.00346231	#N/A	0.0508461	0.0740086	0.0786495	0.101141	#N/A	0.0355333	#N/A	#N/A	0.0385438	0.138518	0.0808163	0.321733	0.13096	0.134038	0.101189	3.6801	0.108817	0.873367	0.112122	0.093875	#N/A	0.713803	0.189004	#N/A	0.339371	0.131381	0.0787034	#N/A	#N/A	0.0403471	#N/A	#N/A	0.0245858	#N/A	#N/A	#N/A	#N/A	#N/A	31	ENSG00000253939		lncRNA	novel transcript, antisense to IDO1 and IDO2
TBC1D30	0.0681432	#N/A	#N/A	#N/A	#N/A	#N/A	#N/A	#N/A	#N/A	#N/A	#N/A	#N/A	#N/A	0.783781	#N/A	#N/A	0.01207	#N/A	#N/A	#N/A	0.0138295	#N/A	0.128319	#N/A	#N/A	#N/A	#N/A	#N/A	#N/A	#N/A	0.506058	#N/A	0.107651	#N/A	0.383564	0.149263	3.92306	4.22325	3.46503	4.17302	5.81137	0.272873	4.67323	0.451108	0.269503	0.231878	4.39654	4.00697	0.190793	3.49862	0.304655	1.74672	0.208013	0.0465907	0.0800507	#N/A	#N/A	0.0622487	#N/A	#N/A	0.0821775	0.156997	#N/A	31	ENSG00000111490	TBC1D30	protein_coding	TBC1 domain family member 30 [Source:HGNC Symbol;Acc:HGNC:29164]
KLF6	1.16913	#N/A	#N/A	#N/A	#N/A	#N/A	#N/A	#N/A	#N/A	1.64819	#N/A	1.04994	#N/A	0.758185	0.853963	0.717657	#N/A	1.12685	#N/A	#N/A	0.385208	#N/A	0.987923	#N/A	#N/A	1.3188	#N/A	#N/A	#N/A	#N/A	0.850111	#N/A	1.31292	1.92835	5.13274	3.68988	5.56541	5.17201	5.06395	5.47634	5.71812	4.38552	5.02018	3.74204	4.8624	3.27253	4.45743	5.28213	1.49875	4.4115	4.38212	#N/A	#N/A	#N/A	#N/A	#N/A	#N/A	#N/A	#N/A	#N/A	1.06796	#N/A	#N/A	31	ENSG00000067082	KLF6	protein_coding	Kruppel like factor 6 [Source:HGNC Symbol;Acc:HGNC:2235]
HEYL	0.0641124	#N/A	0.806908	0.185595	0.125381	0.161955	0.081539	0.0905665	#N/A	0.665007	0.0762246	#N/A	#N/A	#N/A	0.105272	#N/A	#N/A	#N/A	#N/A	#N/A	#N/A	#N/A	#N/A	#N/A	#N/A	0.0831596	0.150111	0.139889	0.144965	#N/A	#N/A	#N/A	#N/A	#N/A	0.617091	0.160902	3.04602	3.85165	3.66054	1.51063	5.24289	0.25098	4.81318	1.14941	0.260895	0.228919	4.18445	3.34119	#N/A	3.29727	0.667332	#N/A	#N/A	#N/A	#N/A	#N/A	#N/A	#N/A	#N/A	#N/A	#N/A	0.136558	#N/A	31	ENSG00000163909	HEYL	protein_coding	hes related family bHLH transcription factor with YRPW motif like [Source:HGNC Symbol;Acc:HGNC:4882]
RSU1	1.12305	#N/A	#N/A	#N/A	#N/A	#N/A	#N/A	0.502038	#N/A	0.58107	0.793523	#N/A	#N/A	0.692042	#N/A	#N/A	0.655508	0.756907	#N/A	#N/A	#N/A	0.940654	0.727334	#N/A	#N/A	0.657703	#N/A	0.69928	#N/A	#N/A	0.754464	#N/A	0.830421	0.965397	0.814247	1.29635	0.916098	0.916061	1.05097	0.877004	0.854109	1.00621	1.04139	0.857508	1.11712	1.27083	1.05148	1.18541	0.770854	1.14656	1.07977	#N/A	#N/A	#N/A	#N/A	#N/A	#N/A	#N/A	#N/A	#N/A	#N/A	#N/A	#N/A	31	ENSG00000148484	RSU1	protein_coding	Ras suppressor protein 1 [Source:HGNC Symbol;Acc:HGNC:10464]
#237070	0.470272	0.161742	#N/A	#N/A	#N/A	#N/A	#N/A	#N/A	#N/A	2.64137	#N/A	0.666115	#N/A	#N/A	#N/A	#N/A	#N/A	#N/A	#N/A	#N/A	#N/A	#N/A	#N/A	#N/A	#N/A	1.19583	5.70859	4.28	3.30822	#N/A	4.74792	#N/A	5.82056	5.30569	8.23373	1.70749	6.94165	9.48124	7.12497	8.24235	9.41286	8.04287	8.80907	7.30737	7.63921	7.3521	8.40381	8.15017	5.74973	8.11613	8.58837	#N/A	#N/A	#N/A	#N/A	#N/A	#N/A	#N/A	#N/A	#N/A	0.7063	2.32498	0.619518	31	ENSG00000237070		lncRNA	novel transcript, antisense to MEOX2
KCNMB1	0.0618147	#N/A	0.615052	#N/A	0.121287	0.141544	0.0836247	0.106205	#N/A	0.207208	#N/A	0.0634617	0.0306712	#N/A	0.0518588	#N/A	#N/A	#N/A	#N/A	#N/A	#N/A	#N/A	#N/A	#N/A	#N/A	#N/A	#N/A	#N/A	#N/A	#N/A	0.143773	0.0366583	0.0633747	#N/A	0.271496	#N/A	0.27105	0.286546	0.289857	0.418744	6.64174	0.225827	5.48025	0.239843	0.25636	0.204278	0.608711	0.282353	#N/A	0.309071	0.45579	1.0822	#N/A	#N/A	0.0575152	#N/A	#N/A	0.0444716	#N/A	#N/A	#N/A	#N/A	#N/A	31	ENSG00000145936	KCNMB1	protein_coding	potassium calcium-activated channel subfamily M regulatory beta subunit 1 [Source:HGNC Symbol;Acc:HGNC:6285]
#259275	0.130801	#N/A	1.74324	1.75093	0.370047	0.406523	#N/A	#N/A	#N/A	1.70347	#N/A	0.115098	#N/A	#N/A	0.991598	#N/A	#N/A	#N/A	#N/A	#N/A	#N/A	#N/A	#N/A	#N/A	#N/A	0.116758	0.6715	0.209454	0.250498	#N/A	1.526	#N/A	#N/A	#N/A	7.26927	0.170682	5.53263	7.13923	5.28385	4.76049	6.77999	5.3269	5.27438	5.1636	4.24248	0.353929	4.69948	5.1906	#N/A	5.19979	7.20656	#N/A	#N/A	#N/A	#N/A	#N/A	#N/A	#N/A	#N/A	#N/A	#N/A	0.196489	0.0996722	31	ENSG00000259275		lncRNA	novel transcript
KIF5C#168280	0.0645095	#N/A	0.902964	0.110252	0.142185	0.146209	#N/A	0.107618	#N/A	0.301619	#N/A	#N/A	0.0379447	#N/A	#N/A	#N/A	#N/A	#N/A	#N/A	#N/A	#N/A	#N/A	#N/A	#N/A	#N/A	0.101766	0.160737	0.13222	0.183618	#N/A	0.336831	#N/A	0.0719765	#N/A	0.475747	0.118533	2.25103	0.319457	4.78146	3.71345	7.21846	0.223926	5.59264	0.382139	0.251803	0.226745	3.73558	0.374603	0.176679	2.18639	0.453508	#N/A	#N/A	#N/A	#N/A	#N/A	#N/A	#N/A	#N/A	#N/A	#N/A	#N/A	#N/A	31	ENSG00000168280	KIF5C	protein_coding	kinesin family member 5C [Source:HGNC Symbol;Acc:HGNC:6325]
GABBR1#204681	0.95958	#N/A	#N/A	0.987852	#N/A	#N/A	#N/A	1.3066	#N/A	2.39994	#N/A	1.20426	#N/A	#N/A	0.841538	#N/A	#N/A	#N/A	#N/A	#N/A	#N/A	#N/A	0.834442	#N/A	#N/A	1.84591	1.50735	1.5447	#N/A	#N/A	#N/A	#N/A	0.723823	0.955608	8.58131	6.45083	7.39988	9.08293	7.11638	7.08246	8.9426	9.14896	8.09299	6.98988	6.75378	7.09662	7.38008	7.62155	3.76381	6.59183	8.67526	#N/A	#N/A	#N/A	#N/A	#N/A	#N/A	#N/A	#N/A	#N/A	#N/A	1.46015	3.97084	31	ENSG00000204681	GABBR1	protein_coding	gamma-aminobutyric acid type B receptor subunit 1 [Source:HGNC Symbol;Acc:HGNC:4070]
APOL1	0.0399581	#N/A	#N/A	#N/A	#N/A	#N/A	#N/A	#N/A	#N/A	0.113839	#N/A	#N/A	#N/A	#N/A	#N/A	0.0019683	#N/A	#N/A	#N/A	#N/A	#N/A	#N/A	0.010661	#N/A	#N/A	0.0358127	#N/A	0.0419126	0.0654851	#N/A	0.037727	0.0237049	0.0147418	0.0401945	0.157657	0.0801127	0.157749	0.160803	0.141712	0.158211	0.179515	0.146542	0.175555	0.149279	0.144414	0.12728	0.165246	0.140488	0.116462	0.158787	0.163454	0.157021	0.0195097	#N/A	0.0253316	#N/A	#N/A	#N/A	#N/A	#N/A	#N/A	#N/A	#N/A	31	ENSG00000100342	APOL1	protein_coding	apolipoprotein L1 [Source:HGNC Symbol;Acc:HGNC:618]
CYTOR	0.657623	#N/A	#N/A	#N/A	#N/A	#N/A	#N/A	0.97875	#N/A	1.58611	#N/A	1.35387	#N/A	#N/A	#N/A	0.537759	#N/A	#N/A	#N/A	#N/A	0.217596	#N/A	0.459374	#N/A	#N/A	2.2751	3.33862	2.04209	0.912426	#N/A	1.66593	#N/A	1.85994	1.43591	5.97037	3.44353	5.79753	5.69732	5.19291	5.4226	5.97106	5.02464	5.60299	5.33048	7.11807	4.00973	5.36702	5.45007	3.85728	5.43678	5.231	#N/A	#N/A	#N/A	#N/A	#N/A	#N/A	#N/A	#N/A	#N/A	#N/A	#N/A	#N/A	31	ENSG00000222041	CYTOR	lncRNA	cytoskeleton regulator RNA [Source:HGNC Symbol;Acc:HGNC:28717]
#248458	0.0553958	#N/A	#N/A	0.0661404	#N/A	#N/A	#N/A	0.0497137	#N/A	0.186076	#N/A	0.0575076	#N/A	#N/A	0.021593	#N/A	#N/A	#N/A	#N/A	#N/A	#N/A	#N/A	0.0218767	#N/A	#N/A	0.0809551	0.142887	0.108307	0.129587	#N/A	0.0918573	#N/A	0.0682079	0.0733616	0.196121	0.117557	0.212633	0.215251	0.217986	0.21496	0.227664	0.198197	0.261688	0.1692	0.198367	0.1775	0.217438	0.211196	0.135164	0.196691	0.170115	#N/A	#N/A	#N/A	#N/A	#N/A	#N/A	#N/A	#N/A	#N/A	#N/A	#N/A	#N/A	31	ENSG00000248458		lncRNA	novel transcript, antisense to SGIP1
TGFB3	0.0674316	0.0705104	2.62682	0.363938	0.124028	0.141517	0.0891931	0.243941	0.104109	0.859442	0.0730296	#N/A	#N/A	#N/A	#N/A	#N/A	#N/A	#N/A	#N/A	#N/A	#N/A	#N/A	#N/A	#N/A	#N/A	0.0765531	0.269768	0.15189	0.164151	#N/A	#N/A	#N/A	#N/A	0.103379	0.927237	#N/A	1.85392	1.02251	2.44738	1.00676	0.747339	#N/A	2.63217	1.99092	2.04416	0.540033	2.42737	1.74461	#N/A	3.09365	#N/A	#N/A	#N/A	#N/A	#N/A	#N/A	#N/A	#N/A	#N/A	#N/A	#N/A	0.122328	0.119802	31	ENSG00000119699	TGFB3	protein_coding	transforming growth factor beta 3 [Source:HGNC Symbol;Acc:HGNC:11769]
EVA1C	0.852161	2.90178	#N/A	#N/A	#N/A	#N/A	#N/A	#N/A	#N/A	#N/A	#N/A	#N/A	#N/A	0.642424	#N/A	0.515823	#N/A	0.888772	#N/A	0.54261	#N/A	#N/A	0.874709	#N/A	#N/A	1.36682	1.36847	1.67772	1.42902	#N/A	0.970709	#N/A	1.28277	0.785241	1.89537	1.85405	1.66922	1.8349	1.57973	1.83956	1.71076	1.85069	1.54638	1.95613	1.71176	1.90285	1.50002	1.65278	1.54908	1.54715	1.84752	#N/A	#N/A	#N/A	#N/A	#N/A	#N/A	#N/A	#N/A	#N/A	#N/A	#N/A	#N/A	31	ENSG00000166979	EVA1C	protein_coding	eva-1 homolog C [Source:HGNC Symbol;Acc:HGNC:13239]
MAP4K4	0.720061	#N/A	#N/A	#N/A	#N/A	#N/A	#N/A	#N/A	#N/A	0.826758	#N/A	#N/A	#N/A	0.493941	0.691292	0.55153	#N/A	0.546135	0.823916	0.710358	#N/A	#N/A	0.74417	#N/A	#N/A	1.66968	1.32121	0.92124	0.572052	#N/A	#N/A	#N/A	#N/A	0.730708	1.65678	1.21669	1.6391	1.57849	1.88825	1.57508	1.50281	1.48589	1.7033	1.78648	1.78209	1.59627	1.77455	1.71729	1.86157	1.84334	1.29322	#N/A	#N/A	#N/A	#N/A	#N/A	#N/A	#N/A	#N/A	#N/A	#N/A	#N/A	#N/A	31	ENSG00000071054	MAP4K4	protein_coding	mitogen-activated protein kinase kinase kinase kinase 4 [Source:HGNC Symbol;Acc:HGNC:6866]
STARD13-AS	#N/A	0.632321	#N/A	#N/A	#N/A	#N/A	#N/A	0.652124	#N/A	0.883254	0.911635	#N/A	#N/A	#N/A	#N/A	#N/A	#N/A	#N/A	#N/A	0.385412	0.240873	#N/A	#N/A	#N/A	#N/A	#N/A	#N/A	#N/A	1.52403	#N/A	0.658567	#N/A	#N/A	1.13742	1.21083	1.29596	1.83634	1.26659	1.6803	1.33109	1.00606	0.828027	1.60513	1.51148	1.5047	1.30596	1.4827	1.38389	1.36498	1.69638	1.0334	#N/A	0.645735	#N/A	#N/A	0.963951	#N/A	#N/A	#N/A	#N/A	0.922273	4.79013	4.80852	31	ENSG00000236581	STARD13-AS	lncRNA	STARD13 antisense RNA [Source:HGNC Symbol;Acc:HGNC:40873]
CAVIN2-AS1	#N/A	0.238433	#N/A	#N/A	#N/A	#N/A	#N/A	#N/A	#N/A	1.09084	#N/A	#N/A	#N/A	3.31121	2.82281	1.95346	#N/A	3.67653	#N/A	0.10975	0.08769	#N/A	1.19672	#N/A	#N/A	1.89871	3.85006	3.02552	3.27073	#N/A	#N/A	#N/A	#N/A	#N/A	5.49709	5.62902	4.92041	6.22934	5.19925	5.54761	5.95106	4.34467	5.06351	5.26556	5.22487	6.12353	4.58464	4.57637	#N/A	5.42567	4.986	#N/A	#N/A	#N/A	#N/A	#N/A	#N/A	#N/A	#N/A	#N/A	#N/A	3.44	1.05422	31	ENSG00000233766	CAVIN2-AS1	lncRNA	CAVIN2 and TMEFF2 antisense RNA 1 [Source:HGNC Symbol;Acc:HGNC:40517]
PRDM5	#N/A	0.490632	#N/A	#N/A	#N/A	#N/A	#N/A	#N/A	#N/A	0.99728	#N/A	0.732233	#N/A	#N/A	#N/A	#N/A	#N/A	#N/A	#N/A	#N/A	#N/A	#N/A	#N/A	#N/A	#N/A	2.39145	3.12297	3.13591	3.93032	#N/A	#N/A	#N/A	#N/A	#N/A	1.37913	#N/A	1.41908	1.55106	1.54697	1.53943	1.30084	1.39754	1.56761	1.66093	1.55618	1.63999	1.34541	1.45421	#N/A	1.64964	1.39545	1.28394	1.85911	1.14333	1.0507	1.15108	#N/A	1.5196	#N/A	#N/A	1.24053	5.16043	2.62358	31	ENSG00000138738	PRDM5	protein_coding	PR/SET domain 5 [Source:HGNC Symbol;Acc:HGNC:9349]
#271945	#N/A	0.2184	2.94667	1.6702	4.9158	3.00952	0.469744	1.06007	2.96632	1.84015	0.314355	0.28782	#N/A	#N/A	#N/A	#N/A	#N/A	#N/A	#N/A	#N/A	#N/A	#N/A	#N/A	#N/A	#N/A	0.577962	0.919938	1.40207	0.99021	#N/A	#N/A	#N/A	1.77896	0.601835	#N/A	#N/A	1.69189	0.681121	1.86929	1.25312	#N/A	#N/A	2.10457	0.85281	2.95644	#N/A	0.903691	1.35474	1.33946	2.63149	1.24363	#N/A	#N/A	#N/A	#N/A	#N/A	#N/A	#N/A	#N/A	#N/A	#N/A	0.8614	0.417367	31	ENSG00000271945		lncRNA	novel transcript
ASAP3#088280	#N/A	0.372062	1.38687	1.90677	1.3942	2.03347	1.31265	#N/A	2.33623	0.654908	#N/A	0.743192	0.994759	#N/A	#N/A	#N/A	#N/A	#N/A	#N/A	#N/A	#N/A	#N/A	#N/A	#N/A	#N/A	0.850198	3.96757	2.96343	3.53483	#N/A	1.76772	0.49768	2.16034	1.51684	#N/A	#N/A	#N/A	#N/A	#N/A	#N/A	#N/A	#N/A	#N/A	#N/A	0.615818	#N/A	#N/A	#N/A	#N/A	#N/A	#N/A	1.96547	1.54061	1.34033	3.4589	2.05775	0.46997	2.81861	1.97264	0.05916	1.24654	2.72876	2.8536	31	ENSG00000088280	ASAP3	protein_coding	ArfGAP with SH3 domain, ankyrin repeat and PH domain 3 [Source:HGNC Symbol;Acc:HGNC:14987]
MYH10	#N/A	0.530162	#N/A	#N/A	#N/A	#N/A	#N/A	#N/A	#N/A	1.10073	#N/A	#N/A	#N/A	#N/A	1.06595	#N/A	#N/A	#N/A	#N/A	#N/A	#N/A	#N/A	0.822125	#N/A	#N/A	3.08025	2.82085	2.95275	3.12844	#N/A	0.7379	#N/A	0.786218	1.82007	3.03444	3.17408	3.11087	2.78042	4.12092	2.78911	2.47301	1.53475	3.57647	3.61309	3.89437	2.40582	3.13647	2.89731	1.92556	3.63676	1.96808	#N/A	#N/A	#N/A	#N/A	#N/A	#N/A	#N/A	#N/A	#N/A	0.700986	2.55805	1.19418	31	ENSG00000133026	MYH10	protein_coding	myosin heavy chain 10 [Source:HGNC Symbol;Acc:HGNC:7568]
CSRP2	#N/A	0.0843509	#N/A	#N/A	#N/A	#N/A	#N/A	#N/A	#N/A	1.93859	#N/A	#N/A	#N/A	2.29449	1.77246	0.831642	#N/A	0.0959423	0.0173373	#N/A	0.0229505	0.0169363	1.67055	#N/A	#N/A	0.167391	0.931587	0.300874	0.285673	#N/A	#N/A	#N/A	#N/A	#N/A	5.91211	0.150283	6.25898	6.35077	6.15973	6.95672	6.78024	4.85371	7.28001	5.22038	5.65307	0.727949	6.52893	6.80537	#N/A	6.06779	5.53554	#N/A	#N/A	#N/A	#N/A	#N/A	#N/A	#N/A	#N/A	#N/A	#N/A	0.230295	#N/A	31	ENSG00000175183	CSRP2	protein_coding	cysteine and glycine rich protein 2 [Source:HGNC Symbol;Acc:HGNC:2470]
STAMBPL1	#N/A	0.573993	3.25988	3.36653	5.2135	5.47614	1.70749	2.00021	2.4131	3.05032	0.884901	3.3358	0.754372	#N/A	#N/A	#N/A	#N/A	#N/A	#N/A	#N/A	#N/A	#N/A	#N/A	#N/A	#N/A	0.876245	0.962218	#N/A	#N/A	#N/A	#N/A	#N/A	#N/A	#N/A	7.82496	6.69938	7.89256	7.88226	7.48632	8.37905	9.13873	7.963	8.247	6.76528	8.30404	8.4819	9.27344	7.48312	4.86925	7.6615	6.80359	#N/A	#N/A	#N/A	#N/A	#N/A	#N/A	#N/A	#N/A	#N/A	#N/A	#N/A	#N/A	31	ENSG00000138134	STAMBPL1	protein_coding	STAM binding protein like 1 [Source:HGNC Symbol;Acc:HGNC:24105]
FRMD4A	#N/A	0.987928	#N/A	#N/A	#N/A	#N/A	#N/A	#N/A	#N/A	1.03313	#N/A	#N/A	#N/A	#N/A	#N/A	1.4217	#N/A	0.423117	0.538748	0.687997	#N/A	#N/A	0.553473	#N/A	#N/A	0.798963	#N/A	#N/A	0.850791	1.6012	#N/A	#N/A	#N/A	#N/A	5.77554	5.16166	4.94554	6.42763	4.78167	5.05579	5.87842	4.82298	5.85336	5.10007	5.61761	5.14161	4.93796	5.32293	2.48869	5.15502	5.67527	#N/A	#N/A	#N/A	0.541479	#N/A	#N/A	#N/A	#N/A	#N/A	0.519458	2.14723	2.94146	31	ENSG00000151474	FRMD4A	protein_coding	FERM domain containing 4A [Source:HGNC Symbol;Acc:HGNC:25491]
ARHGAP44	#N/A	0.28806	3.16873	1.4753	3.81177	3.24929	2.31923	1.3264	1.09354	0.764358	0.535171	0.945796	#N/A	#N/A	#N/A	#N/A	#N/A	#N/A	#N/A	#N/A	#N/A	#N/A	#N/A	#N/A	#N/A	1.65455	3.81988	2.51668	5.12027	#N/A	1.22047	#N/A	0.863848	0.748931	#N/A	1.49666	1.0208	#N/A	1.65862	#N/A	#N/A	#N/A	1.88945	0.821326	2.50637	#N/A	1.31734	1.08219	1.40224	2.797	1.015	#N/A	#N/A	#N/A	#N/A	#N/A	#N/A	#N/A	#N/A	#N/A	#N/A	2.9962	1.71265	31	ENSG00000006740	ARHGAP44	protein_coding	Rho GTPase activating protein 44 [Source:HGNC Symbol;Acc:HGNC:29096]
EHBP1	#N/A	1.28509	#N/A	#N/A	#N/A	#N/A	#N/A	#N/A	#N/A	0.589862	#N/A	#N/A	#N/A	0.484119	#N/A	#N/A	#N/A	0.438552	#N/A	#N/A	#N/A	#N/A	#N/A	#N/A	#N/A	1.30668	0.951807	0.799613	1.07021	#N/A	#N/A	#N/A	#N/A	#N/A	1.20829	#N/A	1.12393	1.29132	1.03369	1.24339	1.29596	1.47678	0.959125	1.01821	1.14768	1.31823	1.01541	1.18797	1.54645	0.933974	1.26978	0.521659	0.5015	#N/A	0.749674	#N/A	0.957259	#N/A	#N/A	#N/A	0.623545	0.827288	0.783372	31	ENSG00000115504	EHBP1	protein_coding	EH domain binding protein 1 [Source:HGNC Symbol;Acc:HGNC:29144]
NDNF	#N/A	0.0757959	#N/A	#N/A	#N/A	#N/A	#N/A	#N/A	#N/A	#N/A	#N/A	#N/A	#N/A	#N/A	#N/A	#N/A	#N/A	#N/A	#N/A	#N/A	#N/A	#N/A	#N/A	#N/A	#N/A	0.113616	0.164891	0.118203	0.189519	0.0869762	0.310419	#N/A	#N/A	0.0862793	0.296102	0.125262	0.679862	0.302337	0.666448	0.294019	0.345284	0.264694	0.381142	0.327851	0.273494	0.236846	0.26928	0.298729	#N/A	0.72391	0.308826	1.92402	0.199139	0.0304254	0.0670175	#N/A	0.0514279	#N/A	#N/A	#N/A	#N/A	0.176889	0.147939	31	ENSG00000173376	NDNF	protein_coding	neuron derived neurotrophic factor [Source:HGNC Symbol;Acc:HGNC:26256]
NR1H3	#N/A	0.0737324	1.32144	1.87178	#N/A	#N/A	0.394835	1.05335	0.420996	1.5598	#N/A	#N/A	#N/A	#N/A	0.822423	#N/A	#N/A	#N/A	#N/A	#N/A	#N/A	#N/A	#N/A	#N/A	#N/A	0.417688	1.413	0.713371	#N/A	#N/A	#N/A	#N/A	0.779028	#N/A	1.89984	0.620493	2.10147	1.70591	1.42667	1.66371	1.54696	1.37965	1.52734	1.68401	1.70443	1.3633	1.60402	1.45418	#N/A	1.80904	1.8401	#N/A	1.22081	#N/A	#N/A	#N/A	0.0906645	#N/A	#N/A	#N/A	#N/A	0.830168	#N/A	31	ENSG00000025434	NR1H3	protein_coding	nuclear receptor subfamily 1 group H member 3 [Source:HGNC Symbol;Acc:HGNC:7966]
TTC8	#N/A	0.0896401	2.6826	1.44813	0.551226	0.406848	#N/A	1.17883	0.28714	1.82055	#N/A	#N/A	0.329843	#N/A	#N/A	#N/A	#N/A	#N/A	#N/A	#N/A	#N/A	#N/A	#N/A	#N/A	#N/A	0.277345	#N/A	#N/A	#N/A	#N/A	#N/A	#N/A	#N/A	0.325055	2.81801	0.286614	2.96789	2.48136	2.91151	3.17707	2.87198	2.28802	2.71352	2.53986	2.15376	1.03002	2.23052	2.25592	1.31216	2.73718	3.09501	#N/A	#N/A	#N/A	#N/A	#N/A	#N/A	#N/A	0.183696	#N/A	#N/A	0.779722	0.202212	31	ENSG00000165533	TTC8	protein_coding	tetratricopeptide repeat domain 8 [Source:HGNC Symbol;Acc:HGNC:20087]
MPPED2	#N/A	0.720022	#N/A	#N/A	#N/A	#N/A	#N/A	1.6193	#N/A	0.683951	#N/A	#N/A	#N/A	3.26475	2.9003	2.75087	0.293202	3.51091	2.30124	0.277126	0.263208	0.152924	0.974664	0.114719	#N/A	#N/A	#N/A	#N/A	1.53918	#N/A	2.92833	#N/A	2.64256	1.52655	#N/A	#N/A	0.977144	#N/A	2.13474	0.567875	#N/A	#N/A	3.25767	1.22602	2.63901	0.643281	2.44396	1.54133	#N/A	3.5425	0.679	#N/A	#N/A	#N/A	#N/A	#N/A	#N/A	#N/A	#N/A	#N/A	#N/A	2.31312	2.71956	31	ENSG00000066382	MPPED2	protein_coding	metallophosphoesterase domain containing 2 [Source:HGNC Symbol;Acc:HGNC:1180]
PHLDB2	#N/A	0.931763	#N/A	0.759711	#N/A	#N/A	#N/A	#N/A	#N/A	#N/A	#N/A	#N/A	#N/A	1.24244	#N/A	#N/A	#N/A	0.966725	#N/A	#N/A	#N/A	#N/A	1.01049	#N/A	#N/A	3.63711	4.51049	4.21496	4.04162	1.60293	0.873064	#N/A	0.820168	0.999638	8.18412	7.45994	5.70065	8.13721	5.82855	6.47431	7.80328	7.46587	7.17545	3.82706	7.59236	6.44422	6.46253	7.52359	3.17791	6.29514	6.41671	#N/A	#N/A	#N/A	#N/A	#N/A	#N/A	#N/A	#N/A	#N/A	#N/A	3.0096	#N/A	31	ENSG00000144824	PHLDB2	protein_coding	pleckstrin homology like domain family B member 2 [Source:HGNC Symbol;Acc:HGNC:29573]
TRAF3IP2-AS1	#N/A	#N/A	0.824157	1.13112	0.962061	1.22567	1.25098	1.32067	0.906149	0.736312	1.08466	0.927273	#N/A	#N/A	#N/A	#N/A	#N/A	#N/A	#N/A	#N/A	#N/A	#N/A	#N/A	#N/A	#N/A	0.711719	0.877459	#N/A	0.849968	#N/A	#N/A	#N/A	#N/A	#N/A	0.822359	1.08492	0.514135	0.854841	0.645039	0.761227	0.768978	0.75129	0.56913	0.850225	0.61093	0.85355	0.677055	0.754608	1.21699	0.646452	0.832627	#N/A	#N/A	#N/A	#N/A	#N/A	#N/A	#N/A	#N/A	#N/A	#N/A	0.88639	#N/A	31	ENSG00000231889	TRAF3IP2-AS1	lncRNA	TRAF3IP2 antisense RNA 1 [Source:HGNC Symbol;Acc:HGNC:40005]
TRPA1	#N/A	#N/A	0.238849	0.110569	0.0957901	0.104497	0.0810076	0.0934862	0.0861427	0.676722	#N/A	#N/A	0.0655207	#N/A	#N/A	#N/A	#N/A	#N/A	#N/A	#N/A	#N/A	#N/A	#N/A	#N/A	#N/A	0.08338	0.189405	0.148225	0.176333	#N/A	#N/A	#N/A	#N/A	#N/A	0.243589	0.0968401	0.261976	0.2235	4.75306	0.204989	6.01426	0.224854	5.63334	0.240773	0.185233	0.21102	0.287602	0.295957	0.1672	0.2469	3.30432	#N/A	#N/A	#N/A	#N/A	#N/A	#N/A	#N/A	#N/A	#N/A	#N/A	0.0939633	#N/A	31	ENSG00000104321	TRPA1	protein_coding	transient receptor potential cation channel subfamily A member 1 [Source:HGNC Symbol;Acc:HGNC:497]
EFS	#N/A	#N/A	0.861943	0.179986	0.154737	0.166842	0.0856828	0.220796	0.112569	1.92792	0.0794259	#N/A	#N/A	#N/A	#N/A	#N/A	#N/A	#N/A	#N/A	#N/A	#N/A	#N/A	#N/A	#N/A	#N/A	0.0993996	0.203307	0.154038	0.160791	#N/A	#N/A	#N/A	#N/A	#N/A	0.275176	0.121086	5.9136	5.48047	5.9468	0.285819	7.43178	0.269192	6.8476	0.274241	0.282658	0.24476	5.98843	0.400731	#N/A	0.400652	0.390472	#N/A	#N/A	#N/A	#N/A	#N/A	#N/A	#N/A	#N/A	#N/A	#N/A	0.156823	0.129209	31	ENSG00000100842	EFS	protein_coding	embryonal Fyn-associated substrate [Source:HGNC Symbol;Acc:HGNC:16898]
THBS4-AS1	#N/A	#N/A	0.906771	0.115769	0.0893212	0.122334	0.0819126	0.0908179	0.0813195	0.620327	0.0509965	0.063884	#N/A	#N/A	#N/A	#N/A	#N/A	#N/A	#N/A	#N/A	#N/A	#N/A	#N/A	#N/A	#N/A	0.0859265	0.147646	#N/A	0.130085	#N/A	#N/A	#N/A	#N/A	#N/A	0.765434	0.0800177	3.00299	1.04377	3.49195	0.808368	4.63415	0.41859	3.33934	0.812742	0.207094	0.191945	3.85816	1.82004	0.0742208	1.3242	3.90041	#N/A	#N/A	0.0301931	#N/A	#N/A	#N/A	#N/A	#N/A	#N/A	#N/A	#N/A	#N/A	31	ENSG00000249825	THBS4-AS1	lncRNA	THBS4 antisense RNA 1 [Source:HGNC Symbol;Acc:HGNC:40583]
HELLPAR	#N/A	#N/A	0.838395	0.166239	0.151033	0.163551	#N/A	0.203839	0.0831363	#N/A	0.0692465	#N/A	0.0696215	#N/A	#N/A	#N/A	#N/A	#N/A	#N/A	#N/A	#N/A	#N/A	#N/A	#N/A	#N/A	0.0755294	#N/A	0.14556	0.15949	#N/A	#N/A	#N/A	#N/A	#N/A	#N/A	#N/A	0.935611	0.954295	1.86065	0.77936	#N/A	#N/A	1.69934	1.03957	1.16976	0.517658	1.31911	1.29462	#N/A	1.47407	0.831424	1.62295	0.412792	0.0412095	0.0587673	0.0284794	#N/A	0.058184	0.0346316	#N/A	0.0985355	#N/A	#N/A	31	ENSG00000281344	HELLPAR	lncRNA	HELLP associated long non-coding RNA [Source:HGNC Symbol;Acc:HGNC:43984]
TBC1D2B	#N/A	#N/A	1.13085	0.992573	1.53893	0.988686	1.67665	1.15025	1.28575	2.01318	#N/A	1.61019	#N/A	#N/A	#N/A	#N/A	#N/A	#N/A	#N/A	#N/A	#N/A	#N/A	0.842318	#N/A	#N/A	1.29036	#N/A	#N/A	#N/A	#N/A	#N/A	#N/A	#N/A	1.00638	2.71877	2.31548	2.90375	2.7928	2.79136	2.76538	2.78302	2.56928	2.57384	2.1332	2.64324	3.93571	2.43037	2.68133	3.07705	2.42899	3.02013	#N/A	0.789547	#N/A	#N/A	#N/A	#N/A	#N/A	#N/A	#N/A	1.10651	#N/A	#N/A	31	ENSG00000167202	TBC1D2B	protein_coding	TBC1 domain family member 2B [Source:HGNC Symbol;Acc:HGNC:29183]
STK32A	#N/A	#N/A	0.204982	0.106	0.126288	0.130211	0.0773732	0.105406	#N/A	0.448869	#N/A	#N/A	#N/A	#N/A	#N/A	#N/A	#N/A	#N/A	#N/A	#N/A	#N/A	#N/A	#N/A	#N/A	#N/A	0.0957094	0.183092	0.111401	0.140732	#N/A	#N/A	#N/A	#N/A	#N/A	0.260182	#N/A	3.43164	0.42256	3.69874	2.78723	5.96663	0.205347	5.45879	0.294335	0.2011	0.201365	4.33422	0.803204	#N/A	0.652412	0.510494	0.704877	0.0668562	#N/A	0.0608794	#N/A	#N/A	#N/A	#N/A	#N/A	0.0512644	0.0980392	#N/A	31	ENSG00000169302	STK32A	protein_coding	serine/threonine kinase 32A [Source:HGNC Symbol;Acc:HGNC:28317]
#223462	#N/A	#N/A	0.862727	0.0550821	0.0835929	0.125708	0.0620774	0.0788136	0.0641275	0.294227	#N/A	#N/A	0.0179609	#N/A	#N/A	#N/A	#N/A	#N/A	#N/A	#N/A	#N/A	#N/A	#N/A	#N/A	#N/A	0.0806801	#N/A	#N/A	#N/A	#N/A	#N/A	#N/A	#N/A	#N/A	1.71297	0.0893035	0.369616	1.71085	1.70718	1.62828	2.04641	0.306868	1.78794	0.76262	0.251993	0.122426	1.59838	1.12694	#N/A	1.60282	1.72704	#N/A	#N/A	0.0376729	#N/A	0.0236743	#N/A	#N/A	0.0287659	#N/A	0.049335	0.10369	#N/A	31	ENSG00000223462		lncRNA	novel transcript
CCN3	#N/A	#N/A	0.215721	#N/A	0.10937	0.126851	0.0733551	0.0865015	#N/A	0.165385	0.0534953	0.0541246	#N/A	#N/A	#N/A	#N/A	#N/A	#N/A	#N/A	#N/A	#N/A	#N/A	#N/A	#N/A	#N/A	#N/A	0.165338	0.112342	0.157936	#N/A	#N/A	#N/A	#N/A	0.0809282	0.273556	0.0998054	0.241061	0.262132	0.256056	0.262025	0.314053	0.230555	0.324258	0.254003	0.244263	0.204968	0.27521	0.278184	0.160652	0.281424	0.268717	0.230136	#N/A	#N/A	#N/A	#N/A	#N/A	#N/A	#N/A	#N/A	#N/A	0.129388	#N/A	31	ENSG00000136999	CCN3	protein_coding	cellular communication network factor 3 [Source:HGNC Symbol;Acc:HGNC:7885]
TRIM2	#N/A	#N/A	1.55278	#N/A	1.39968	1.19301	1.32487	1.12293	1.16621	0.788959	0.529223	#N/A	#N/A	#N/A	#N/A	#N/A	#N/A	#N/A	#N/A	#N/A	#N/A	#N/A	#N/A	#N/A	#N/A	1.07421	1.61325	1.18042	2.16989	0.404794	#N/A	#N/A	#N/A	#N/A	0.772227	0.914003	0.697709	0.966923	1.03336	0.987172	0.837164	0.966403	0.890332	1.04322	1.07509	0.820904	0.891089	1.15633	#N/A	1.03011	1.03588	#N/A	#N/A	0.525235	#N/A	#N/A	#N/A	#N/A	#N/A	#N/A	#N/A	0.972339	#N/A	31	ENSG00000109654	TRIM2	protein_coding	tripartite motif containing 2 [Source:HGNC Symbol;Acc:HGNC:15974]
ADH1C	#N/A	#N/A	0.190474	0.103631	#N/A	0.111499	0.0643012	0.0956156	#N/A	0.177907	0.052416	#N/A	0.033606	#N/A	#N/A	#N/A	#N/A	#N/A	#N/A	#N/A	#N/A	#N/A	#N/A	#N/A	#N/A	#N/A	0.14955	#N/A	0.125843	#N/A	0.0697754	#N/A	0.0648699	#N/A	0.248236	0.0746575	0.24865	0.255589	0.261414	0.23836	0.314393	0.210428	0.303352	0.224709	0.213641	0.168927	0.270099	0.236484	0.145555	0.25813	0.259806	0.0819389	0.063995	#N/A	#N/A	#N/A	#N/A	#N/A	#N/A	#N/A	#N/A	#N/A	#N/A	31	ENSG00000248144	ADH1C	protein_coding	alcohol dehydrogenase 1C (class I), gamma polypeptide [Source:HGNC Symbol;Acc:HGNC:251]
LCNL1	#N/A	#N/A	0.17666	0.090561	0.0929382	0.0895046	#N/A	0.0835173	#N/A	0.0457929	#N/A	#N/A	#N/A	#N/A	#N/A	#N/A	#N/A	#N/A	#N/A	#N/A	#N/A	#N/A	#N/A	#N/A	#N/A	0.0652466	0.115601	0.0872591	0.105028	#N/A	#N/A	#N/A	#N/A	#N/A	0.164017	0.11274	0.152658	0.164328	0.171587	0.174155	4.38421	0.123317	0.199822	0.174627	0.169206	0.15048	0.171682	0.158522	#N/A	0.182952	0.658994	0.0648249	0.0498805	#N/A	0.0407753	#N/A	#N/A	0.0344933	#N/A	#N/A	0.0501441	#N/A	#N/A	31	ENSG00000214402	LCNL1	protein_coding	lipocalin like 1 [Source:HGNC Symbol;Acc:HGNC:34436]
S1PR3	#N/A	#N/A	0.151277	0.0975125	0.0914102	#N/A	0.0531979	0.0791552	#N/A	0.144553	#N/A	0.0497014	#N/A	#N/A	#N/A	#N/A	#N/A	#N/A	#N/A	#N/A	#N/A	#N/A	#N/A	#N/A	#N/A	0.0799107	0.159127	0.1202	0.145544	#N/A	0.163049	0.0297147	0.0363799	0.0598761	0.21099	0.0613992	0.212	0.193535	0.211007	0.181334	0.22676	0.195236	0.208871	0.201482	0.195858	0.175674	0.218595	0.208529	#N/A	0.213288	0.217516	#N/A	#N/A	#N/A	#N/A	#N/A	#N/A	#N/A	#N/A	#N/A	#N/A	#N/A	#N/A	31	ENSG00000213694	S1PR3	protein_coding	sphingosine-1-phosphate receptor 3 [Source:HGNC Symbol;Acc:HGNC:3167]
MAP1A	#N/A	#N/A	0.413335	0.122559	0.124056	0.170641	0.0999108	0.126439	0.119931	0.499685	0.0834744	0.0782525	#N/A	#N/A	#N/A	#N/A	#N/A	#N/A	#N/A	#N/A	#N/A	#N/A	#N/A	#N/A	#N/A	0.0965074	0.179325	0.138852	#N/A	#N/A	#N/A	#N/A	#N/A	#N/A	0.297943	0.143323	0.282207	0.30146	0.307839	0.389478	7.76079	0.261308	0.33409	0.281906	0.269979	0.224283	0.328923	0.303574	#N/A	0.304418	4.57012	#N/A	#N/A	#N/A	#N/A	#N/A	#N/A	#N/A	#N/A	#N/A	#N/A	0.153091	0.124397	31	ENSG00000166963	MAP1A	protein_coding	microtubule associated protein 1A [Source:HGNC Symbol;Acc:HGNC:6835]
CLMAT3	#N/A	#N/A	1.41563	0.517517	0.268267	0.295982	0.141434	0.38145	#N/A	1.29264	#N/A	#N/A	#N/A	#N/A	#N/A	#N/A	#N/A	0.0816025	#N/A	#N/A	#N/A	#N/A	#N/A	#N/A	#N/A	0.145255	0.330667	0.249961	0.199039	#N/A	#N/A	#N/A	#N/A	0.190212	3.69266	0.156319	3.67269	3.82521	3.32935	3.95644	3.77699	3.27452	3.44586	2.87168	2.70833	1.08149	2.92511	3.09313	0.456673	3.38034	4.58798	#N/A	#N/A	#N/A	#N/A	#N/A	#N/A	#N/A	#N/A	#N/A	#N/A	0.132121	#N/A	31	ENSG00000249035	CLMAT3	lncRNA	colorectal liver metastasis associated transcript 3 [Source:HGNC Symbol;Acc:HGNC:52287]
SOX9	#N/A	#N/A	0.181521	0.103748	0.108098	0.108156	#N/A	0.0808426	#N/A	0.179033	#N/A	0.0478972	0.0297361	#N/A	#N/A	#N/A	#N/A	#N/A	#N/A	#N/A	#N/A	#N/A	#N/A	#N/A	#N/A	#N/A	#N/A	#N/A	0.125677	#N/A	#N/A	#N/A	#N/A	#N/A	1.41441	#N/A	1.21557	1.17093	0.401926	1.29902	2.68225	0.27214	3.68185	0.164714	0.144484	0.173597	1.33459	0.793096	0.156834	0.354083	1.18624	0.0768302	0.0580323	0.0367913	0.0503479	#N/A	#N/A	#N/A	0.0248686	#N/A	#N/A	0.0832591	#N/A	31	ENSG00000125398	SOX9	protein_coding	SRY-box transcription factor 9 [Source:HGNC Symbol;Acc:HGNC:11204]
CDH2	#N/A	#N/A	0.140527	0.0736384	0.0752182	0.0845094	0.0500536	0.0539668	#N/A	0.062774	#N/A	#N/A	#N/A	#N/A	#N/A	#N/A	#N/A	#N/A	#N/A	#N/A	#N/A	#N/A	#N/A	#N/A	#N/A	#N/A	0.109146	#N/A	0.0977593	#N/A	0.0201828	0.0228285	0.0317134	#N/A	0.100963	#N/A	0.183841	0.0590238	0.159892	0.119663	1.03802	0.0876116	0.419676	0.0509687	0.109824	#N/A	0.105844	0.0895161	#N/A	0.0867397	0.120914	0.0346562	0.0375146	#N/A	0.0392997	#N/A	#N/A	0.0325307	0.0192683	#N/A	#N/A	#N/A	#N/A	31	ENSG00000170558	CDH2	protein_coding	cadherin 2 [Source:HGNC Symbol;Acc:HGNC:1759]
UGGT2	#N/A	#N/A	0.540141	#N/A	0.676507	#N/A	#N/A	0.571324	0.721542	1.33248	0.996424	1.33066	#N/A	#N/A	#N/A	#N/A	#N/A	#N/A	#N/A	#N/A	#N/A	#N/A	#N/A	#N/A	#N/A	1.78959	0.92659	1.33598	0.892847	#N/A	#N/A	#N/A	#N/A	#N/A	1.70675	1.91784	1.98649	1.86903	2.34239	1.98005	1.76192	1.37725	2.20077	2.19985	2.57964	2.06662	1.7179	1.92788	1.29217	2.16962	1.78568	#N/A	#N/A	#N/A	#N/A	#N/A	#N/A	#N/A	#N/A	#N/A	0.56829	3.57818	2.8776	31	ENSG00000102595	UGGT2	protein_coding	UDP-glucose glycoprotein glucosyltransferase 2 [Source:HGNC Symbol;Acc:HGNC:15664]
GPR63	#N/A	#N/A	0.195655	0.0958226	0.109454	#N/A	#N/A	0.0756266	#N/A	0.140031	#N/A	0.0573534	#N/A	0.0514576	0.0298435	#N/A	#N/A	0.0182475	0.00880164	#N/A	#N/A	#N/A	0.0257845	#N/A	#N/A	0.0717531	#N/A	#N/A	0.123644	#N/A	0.177387	0.0280836	#N/A	0.0630462	0.254318	#N/A	0.257358	0.261691	0.230548	0.217075	0.266962	0.207052	0.253692	0.209123	0.22549	0.188153	0.273353	0.256203	#N/A	0.236736	0.264555	#N/A	#N/A	#N/A	#N/A	#N/A	#N/A	#N/A	#N/A	#N/A	#N/A	#N/A	#N/A	31	ENSG00000112218	GPR63	protein_coding	G protein-coupled receptor 63 [Source:HGNC Symbol;Acc:HGNC:13302]
#254987	#N/A	#N/A	0.611281	#N/A	0.101466	0.0770443	0.0749264	0.0682669	#N/A	0.174152	#N/A	#N/A	#N/A	#N/A	#N/A	#N/A	#N/A	#N/A	#N/A	#N/A	#N/A	#N/A	#N/A	#N/A	#N/A	#N/A	0.133933	0.137035	0.142356	#N/A	0.287487	0.0342052	#N/A	0.0703566	0.236238	#N/A	0.245235	0.23973	1.63494	0.230319	0.376346	0.183524	1.50287	0.217725	0.194367	0.198831	0.585671	0.224266	#N/A	0.199112	0.22009	0.0870148	0.0707585	#N/A	0.0589226	#N/A	#N/A	#N/A	0.0291325	#N/A	#N/A	#N/A	#N/A	31	ENSG00000254987		lncRNA	novel transcript
SPART	#N/A	#N/A	1.03178	0.847893	#N/A	1.50472	#N/A	0.683316	0.950123	0.905189	1.26371	#N/A	0.760972	#N/A	#N/A	#N/A	#N/A	#N/A	#N/A	#N/A	#N/A	#N/A	#N/A	#N/A	#N/A	1.00807	0.905728	1.63557	1.80651	#N/A	#N/A	#N/A	#N/A	#N/A	0.7427	1.22453	1.15338	0.81054	1.0145	0.815637	0.808335	0.961584	0.798295	0.966776	0.936985	0.989501	0.829148	0.85979	1.09933	0.909291	0.711502	#N/A	#N/A	#N/A	#N/A	#N/A	#N/A	0.753322	#N/A	#N/A	#N/A	1.86153	#N/A	31	ENSG00000133104	SPART	protein_coding	spartin [Source:HGNC Symbol;Acc:HGNC:18514]
PGRMC1	#N/A	#N/A	#N/A	#N/A	#N/A	#N/A	#N/A	0.932171	#N/A	3.66181	#N/A	#N/A	#N/A	#N/A	#N/A	#N/A	#N/A	#N/A	#N/A	#N/A	#N/A	#N/A	0.402341	0.00822403	#N/A	0.165988	1.25349	0.401754	#N/A	#N/A	1.02418	0.0704626	0.553971	0.215161	0.312913	0.107637	0.457276	0.316057	0.316085	0.313624	0.339575	0.297249	0.476305	6.36523	0.678008	0.322878	0.48266	0.435721	0.597899	0.472906	0.318991	#N/A	#N/A	#N/A	#N/A	#N/A	#N/A	#N/A	#N/A	#N/A	0.408407	0.301663	0.168099	31	ENSG00000101856	PGRMC1	protein_coding	progesterone receptor membrane component 1 [Source:HGNC Symbol;Acc:HGNC:16090]
EPHB6#106123	#N/A	#N/A	0.415684	0.0980185	0.114977	0.129943	0.0881395	0.128755	#N/A	1.02889	0.0709146	#N/A	#N/A	#N/A	0.0807943	0.0700284	#N/A	0.0241927	0.00876647	#N/A	0.0129831	#N/A	0.0722733	#N/A	#N/A	#N/A	#N/A	#N/A	0.128831	#N/A	#N/A	#N/A	#N/A	#N/A	0.566946	0.0993554	0.689173	0.393106	0.485689	0.663308	5.24206	0.464259	0.334461	0.260024	0.237303	0.206267	0.308535	0.298084	#N/A	0.31443	4.46029	#N/A	#N/A	#N/A	#N/A	#N/A	#N/A	#N/A	#N/A	#N/A	#N/A	#N/A	#N/A	31	ENSG00000106123	EPHB6	protein_coding	EPH receptor B6 [Source:HGNC Symbol;Acc:HGNC:3396]
#231128	#N/A	#N/A	0.065415	0.0447173	#N/A	0.0838757	0.0503162	0.0360173	0.0571067	0.0477896	#N/A	#N/A	#N/A	0.00945505	0.0204189	0.00813173	#N/A	0.0118806	#N/A	#N/A	#N/A	0.00664559	0.025039	#N/A	#N/A	#N/A	0.0678892	#N/A	#N/A	#N/A	0.0275953	#N/A	#N/A	#N/A	0.0864228	#N/A	0.0958082	0.463564	0.197269	0.304113	1.54444	0.0267665	1.49532	0.0562486	0.0410727	#N/A	0.614748	0.536416	#N/A	0.0695793	0.926153	0.0694785	#N/A	0.0256571	#N/A	#N/A	#N/A	#N/A	#N/A	#N/A	#N/A	#N/A	#N/A	31	ENSG00000231128		lncRNA	novel transcript, antisense to PTPN22
ZNF728	#N/A	#N/A	0.0343414	#N/A	#N/A	0.0712011	0.0419698	0.0459975	#N/A	0.101562	0.0375126	#N/A	0.0157956	#N/A	#N/A	#N/A	#N/A	#N/A	#N/A	#N/A	#N/A	#N/A	#N/A	#N/A	#N/A	0.0642164	0.111609	0.0840036	0.100579	#N/A	0.0258144	#N/A	0.0474099	#N/A	0.137028	#N/A	0.154544	0.144157	0.158285	0.138422	0.159971	0.108283	0.172128	0.141658	0.141266	0.124038	0.142726	0.132398	#N/A	0.137094	0.137892	#N/A	#N/A	#N/A	#N/A	#N/A	#N/A	#N/A	#N/A	#N/A	0.041156	0.077028	0.0655772	31	ENSG00000269067	ZNF728	protein_coding	zinc finger protein 728 [Source:HGNC Symbol;Acc:HGNC:32463]
EPHB2	#N/A	#N/A	0.192933	0.071219	0.0871852	0.0824915	0.0564873	0.0157248	#N/A	#N/A	#N/A	#N/A	#N/A	0.10608	#N/A	#N/A	#N/A	#N/A	0.0076207	#N/A	#N/A	#N/A	#N/A	#N/A	#N/A	#N/A	#N/A	#N/A	#N/A	#N/A	0.157048	#N/A	#N/A	#N/A	0.661898	#N/A	0.390523	0.188607	0.913367	1.02944	4.16214	0.142584	2.9588	0.177017	0.124834	0.0972253	2.39975	0.195326	#N/A	0.832109	0.915817	0.230826	0.0400908	#N/A	0.0486763	#N/A	#N/A	0.0405256	#N/A	#N/A	0.0358006	0.0800742	0.0680538	31	ENSG00000133216	EPHB2	protein_coding	EPH receptor B2 [Source:HGNC Symbol;Acc:HGNC:3393]
CREB3L1	#N/A	#N/A	#N/A	#N/A	#N/A	#N/A	#N/A	0.0632499	#N/A	#N/A	#N/A	#N/A	#N/A	#N/A	#N/A	#N/A	#N/A	#N/A	#N/A	#N/A	#N/A	#N/A	#N/A	#N/A	#N/A	#N/A	0.120222	0.125173	0.157495	#N/A	0.168854	0.0321992	0.0368694	0.0738498	0.252683	0.0988141	0.255657	0.241634	0.201363	0.233385	0.301534	0.190979	0.318188	0.203349	0.218646	0.199376	0.191293	0.273466	0.154931	0.230017	0.261168	0.204517	0.0545486	#N/A	#N/A	0.0229569	#N/A	#N/A	#N/A	#N/A	0.0512467	0.102531	0.0947318	31	ENSG00000157613	CREB3L1	protein_coding	cAMP responsive element binding protein 3 like 1 [Source:HGNC Symbol;Acc:HGNC:18856]
LINC02753	#N/A	#N/A	0.235637	0.117109	0.119761	#N/A	#N/A	0.0873448	#N/A	0.134567	#N/A	#N/A	#N/A	0.0365888	0.0245371	0.0215076	#N/A	0.0183581	#N/A	#N/A	#N/A	#N/A	0.0374212	#N/A	#N/A	#N/A	0.154399	#N/A	0.133514	#N/A	0.084067	#N/A	#N/A	0.0755258	0.231039	0.118307	0.24425	0.26354	0.242821	0.210581	3.74221	0.220155	0.532356	0.238334	0.2103	0.166371	0.251792	0.236727	0.137866	0.256115	0.263834	#N/A	#N/A	#N/A	#N/A	#N/A	#N/A	#N/A	#N/A	#N/A	#N/A	#N/A	#N/A	31	ENSG00000248844	LINC02753	lncRNA	long intergenic non-protein coding RNA 2753 [Source:HGNC Symbol;Acc:HGNC:54273]
GPAT2	#N/A	#N/A	0.925051	0.0692372	#N/A	#N/A	#N/A	0.0570515	#N/A	0.747914	#N/A	0.0508202	#N/A	0.0752274	#N/A	0.0147024	#N/A	0.0135878	#N/A	#N/A	#N/A	#N/A	0.0316711	#N/A	#N/A	0.0638724	0.126753	0.12276	0.135859	#N/A	#N/A	#N/A	#N/A	#N/A	0.213678	0.11955	0.204104	0.216206	0.180278	0.191051	6.7469	0.196698	0.222371	0.200749	0.197755	0.179431	0.22098	0.183877	0.119402	0.215219	0.219543	#N/A	#N/A	#N/A	#N/A	#N/A	#N/A	#N/A	#N/A	#N/A	#N/A	0.0772406	#N/A	31	ENSG00000186281	GPAT2	protein_coding	glycerol-3-phosphate acyltransferase 2, mitochondrial [Source:HGNC Symbol;Acc:HGNC:27168]
CDIPT	#N/A	#N/A	#N/A	0.785853	#N/A	#N/A	#N/A	0.79011	0.256402	2.07164	0.102142	0.161824	#N/A	#N/A	#N/A	#N/A	#N/A	#N/A	#N/A	#N/A	#N/A	#N/A	0.629498	#N/A	#N/A	#N/A	#N/A	#N/A	0.533965	#N/A	1.31575	#N/A	0.548374	0.229446	4.36687	0.144703	5.69885	5.33558	5.73303	5.27012	5.37961	4.24142	5.15348	4.08133	3.99033	1.11157	4.11395	5.33969	0.558301	4.81464	5.00207	#N/A	#N/A	#N/A	#N/A	0.101844	#N/A	0.19267	#N/A	#N/A	0.341183	#N/A	#N/A	31	ENSG00000103502	CDIPT	protein_coding	CDP-diacylglycerol--inositol 3-phosphatidyltransferase [Source:HGNC Symbol;Acc:HGNC:1769]
#283240	#N/A	#N/A	0.0537302	0.0442958	#N/A	0.0650852	#N/A	#N/A	0.046843	0.0523396	#N/A	#N/A	0.0139899	#N/A	#N/A	#N/A	#N/A	#N/A	#N/A	#N/A	#N/A	#N/A	#N/A	#N/A	#N/A	#N/A	#N/A	#N/A	#N/A	#N/A	0.00674557	0.0172569	0.0201238	0.0378701	0.0220312	0.0746619	0.0225954	0.0395263	0.122718	0.0587829	1.47768	0.0791215	1.14625	0.0259807	0.0861967	0.0643004	0.569606	0.119337	#N/A	0.1522	0.122475	0.0137662	#N/A	#N/A	0.0306604	0.021295	#N/A	0.0222658	#N/A	#N/A	0.0209994	#N/A	#N/A	31	ENSG00000283240		lncRNA	novel transcript
CACNB4	#N/A	#N/A	1.768	0.581823	0.350607	0.261833	0.159045	#N/A	0.256272	1.10178	#N/A	#N/A	#N/A	#N/A	#N/A	#N/A	#N/A	#N/A	#N/A	#N/A	#N/A	#N/A	#N/A	#N/A	#N/A	#N/A	#N/A	#N/A	#N/A	#N/A	#N/A	#N/A	#N/A	0.298055	1.95478	0.349745	1.65559	2.03551	1.91046	1.54549	1.79886	1.46576	1.63423	2.49801	1.63771	1.36484	1.54891	2.13183	#N/A	2.20165	1.7671	1.1225	0.815627	#N/A	0.186322	#N/A	0.0576516	#N/A	#N/A	#N/A	0.242742	0.357073	0.121996	31	ENSG00000182389	CACNB4	protein_coding	calcium voltage-gated channel auxiliary subunit beta 4 [Source:HGNC Symbol;Acc:HGNC:1404]
SLC5A3	#N/A	#N/A	2.49314	0.511944	0.346145	0.355085	0.241456	#N/A	0.222059	0.938767	0.113763	#N/A	#N/A	0.483199	#N/A	#N/A	#N/A	0.107444	#N/A	#N/A	0.0358551	#N/A	0.273847	#N/A	#N/A	#N/A	#N/A	#N/A	#N/A	#N/A	2.41661	0.0794832	0.733676	0.241957	0.587959	#N/A	0.77914	0.695016	0.862313	0.568649	0.606053	#N/A	0.692929	0.80153	1.04197	0.688711	0.767097	0.822747	0.515351	0.842979	0.550278	#N/A	#N/A	#N/A	#N/A	#N/A	#N/A	#N/A	#N/A	#N/A	#N/A	#N/A	#N/A	31	ENSG00000198743	SLC5A3	protein_coding	solute carrier family 5 member 3 [Source:HGNC Symbol;Acc:HGNC:11038]
NLGN1	#N/A	#N/A	1.98821	#N/A	1.60922	1.62104	0.590134	#N/A	0.631349	1.03178	#N/A	0.39388	#N/A	#N/A	#N/A	#N/A	#N/A	#N/A	#N/A	#N/A	#N/A	#N/A	#N/A	#N/A	#N/A	0.3913	2.60089	1.79768	0.323496	#N/A	#N/A	#N/A	#N/A	#N/A	3.87568	0.514487	3.13453	4.89871	3.88421	4.34158	5.31792	3.50003	3.85677	3.74552	3.72215	1.18884	2.94183	4.55353	0.916717	3.54311	5.33582	#N/A	#N/A	#N/A	0.420072	#N/A	#N/A	#N/A	#N/A	#N/A	#N/A	0.652125	0.333735	31	ENSG00000169760	NLGN1	protein_coding	neuroligin 1 [Source:HGNC Symbol;Acc:HGNC:14291]
PLA2G4A	#N/A	#N/A	0.114564	#N/A	0.0722226	0.0890406	0.0515464	#N/A	0.0660109	0.181632	#N/A	0.0381794	#N/A	#N/A	#N/A	#N/A	#N/A	#N/A	#N/A	#N/A	#N/A	#N/A	#N/A	#N/A	#N/A	#N/A	#N/A	#N/A	#N/A	#N/A	0.226649	0.0252073	0.0199501	0.0399664	0.165073	0.0856756	0.157592	0.164884	0.145673	0.187681	0.155195	0.145746	0.182017	0.128072	0.172721	0.154021	0.137543	0.184434	#N/A	0.171435	0.159668	0.189643	#N/A	#N/A	0.044712	#N/A	#N/A	#N/A	#N/A	#N/A	0.0262118	0.101835	#N/A	31	ENSG00000116711	PLA2G4A	protein_coding	phospholipase A2 group IVA [Source:HGNC Symbol;Acc:HGNC:9035]
TMEM67	#N/A	#N/A	2.15965	#N/A	1.18361	0.587703	0.382686	#N/A	0.305739	1.23124	0.150326	#N/A	0.619595	#N/A	#N/A	#N/A	#N/A	#N/A	#N/A	#N/A	#N/A	#N/A	#N/A	#N/A	#N/A	0.386452	0.952798	0.580737	0.85829	#N/A	#N/A	#N/A	#N/A	#N/A	2.86121	0.303011	2.51248	2.90485	2.90987	2.772	2.93282	2.41989	2.18304	2.51966	2.41035	1.95339	2.55449	2.55892	0.791956	2.08089	2.62521	#N/A	#N/A	#N/A	#N/A	#N/A	#N/A	#N/A	#N/A	#N/A	0.454891	0.566812	#N/A	31	ENSG00000164953	TMEM67	protein_coding	transmembrane protein 67 [Source:HGNC Symbol;Acc:HGNC:28396]
CLN3	#N/A	#N/A	1.00363	1.58651	0.600891	#N/A	#N/A	#N/A	0.330154	1.20425	0.148135	#N/A	0.630016	0.797528	0.995651	0.495571	#N/A	0.205336	#N/A	#N/A	#N/A	#N/A	#N/A	#N/A	#N/A	#N/A	#N/A	#N/A	#N/A	#N/A	#N/A	#N/A	#N/A	#N/A	1.36223	0.479899	1.47038	1.38398	1.09058	1.15774	1.35817	1.82443	1.25465	1.21951	1.14257	1.40244	1.22853	1.30122	1.12283	1.24512	1.49802	#N/A	#N/A	#N/A	#N/A	0.22828	0.118992	0.260436	#N/A	#N/A	#N/A	#N/A	#N/A	31	ENSG00000188603	CLN3	protein_coding	CLN3 lysosomal/endosomal transmembrane protein, battenin [Source:HGNC Symbol;Acc:HGNC:2074]
MAGI3	#N/A	#N/A	#N/A	#N/A	#N/A	#N/A	#N/A	#N/A	#N/A	1.15188	#N/A	1.2079	#N/A	#N/A	#N/A	#N/A	#N/A	#N/A	#N/A	#N/A	#N/A	#N/A	#N/A	#N/A	#N/A	1.9675	1.12149	2.49002	2.79962	1.07761	0.642482	#N/A	0.728412	1.5182	1.88899	2.57086	1.93729	1.89213	1.97684	1.94069	1.81401	1.93927	1.79296	2.13366	2.0445	2.04739	1.57449	1.87219	1.01102	1.86136	1.88063	#N/A	#N/A	0.7014	#N/A	#N/A	#N/A	#N/A	#N/A	#N/A	0.741706	2.19468	2.82143	31	ENSG00000081026	MAGI3	protein_coding	membrane associated guanylate kinase, WW and PDZ domain containing 3 [Source:HGNC Symbol;Acc:HGNC:29647]
SRPX	#N/A	#N/A	0.108907	0.0490706	0.0522393	0.0705728	0.0534793	#N/A	#N/A	0.0901306	#N/A	#N/A	#N/A	#N/A	#N/A	#N/A	#N/A	#N/A	#N/A	#N/A	#N/A	#N/A	#N/A	#N/A	#N/A	0.0778772	0.112782	0.103147	0.123487	#N/A	0.0830901	#N/A	#N/A	0.0364325	0.165108	#N/A	0.148469	0.187051	0.177382	0.187573	0.182662	0.1705	0.198723	0.175361	0.169592	0.149948	0.177901	0.172317	0.133862	0.184645	0.19155	0.193068	0.0144297	#N/A	#N/A	#N/A	#N/A	#N/A	#N/A	#N/A	0.0136508	#N/A	#N/A	31	ENSG00000101955	SRPX	protein_coding	sushi repeat containing protein X-linked [Source:HGNC Symbol;Acc:HGNC:11309]
ENPP2	#N/A	#N/A	#N/A	#N/A	#N/A	#N/A	#N/A	#N/A	#N/A	1.75222	#N/A	#N/A	#N/A	#N/A	0.504657	#N/A	#N/A	#N/A	#N/A	#N/A	#N/A	#N/A	#N/A	#N/A	#N/A	0.189484	#N/A	#N/A	0.280931	#N/A	2.00735	0.0538515	0.606765	0.129462	0.432735	0.159398	0.295788	0.299385	6.33432	5.76627	8.72361	0.273607	7.86892	0.692961	0.2785	0.320393	5.03434	0.411121	#N/A	6.54284	6.47816	1.01376	0.975231	0.0837681	#N/A	0.0753353	#N/A	#N/A	#N/A	#N/A	0.358928	0.156702	0.120295	31	ENSG00000136960	ENPP2	protein_coding	ectonucleotide pyrophosphatase/phosphodiesterase 2 [Source:HGNC Symbol;Acc:HGNC:3357]
ADGRG2	#N/A	#N/A	1.83824	0.933165	1.72637	1.27405	1.06849	#N/A	#N/A	1.61717	#N/A	0.518967	#N/A	#N/A	#N/A	#N/A	#N/A	#N/A	#N/A	#N/A	#N/A	#N/A	#N/A	#N/A	#N/A	0.847643	2.30003	1.0913	2.69035	0.276959	#N/A	#N/A	#N/A	#N/A	1.23215	#N/A	1.92354	1.45276	1.94573	1.3589	1.27159	1.35176	2.0047	1.52151	2.31111	1.42164	1.9281	1.70586	1.65528	2.23863	1.5298	#N/A	#N/A	0.538886	#N/A	#N/A	#N/A	#N/A	#N/A	#N/A	#N/A	2.51061	0.956185	31	ENSG00000173698	ADGRG2	protein_coding	adhesion G protein-coupled receptor G2 [Source:HGNC Symbol;Acc:HGNC:4516]
UNC5C	#N/A	#N/A	2.14533	#N/A	0.711959	0.39432	#N/A	#N/A	#N/A	0.920106	#N/A	#N/A	#N/A	#N/A	1.51715	#N/A	#N/A	#N/A	#N/A	#N/A	#N/A	#N/A	#N/A	#N/A	#N/A	0.250125	2.58206	0.62137	0.521255	#N/A	3.12206	#N/A	1.77112	0.562829	1.56495	0.50985	1.77249	1.44318	1.14834	1.49011	1.36736	1.36487	1.21036	0.925942	1.22808	0.779633	1.23711	1.555	#N/A	1.28376	1.47607	0.919388	#N/A	#N/A	#N/A	#N/A	#N/A	#N/A	#N/A	#N/A	#N/A	0.359336	0.20861	31	ENSG00000182168	UNC5C	protein_coding	unc-5 netrin receptor C [Source:HGNC Symbol;Acc:HGNC:12569]
NUMBL	#N/A	#N/A	1.40833	0.976248	0.413144	0.308438	0.149678	#N/A	#N/A	1.90002	0.0892141	#N/A	#N/A	#N/A	#N/A	#N/A	#N/A	#N/A	#N/A	#N/A	#N/A	#N/A	#N/A	#N/A	#N/A	0.129726	0.878881	0.462346	0.433866	#N/A	#N/A	#N/A	#N/A	#N/A	3.21627	0.184682	3.18555	2.88251	3.5515	3.49594	2.84949	2.18699	3.13154	2.72643	3.71271	1.57985	2.76532	3.15084	0.524575	3.02646	2.7956	#N/A	#N/A	#N/A	#N/A	#N/A	#N/A	#N/A	#N/A	#N/A	0.286791	0.356976	0.157408	31	ENSG00000105245	NUMBL	protein_coding	NUMB like endocytic adaptor protein [Source:HGNC Symbol;Acc:HGNC:8061]
IL17RD	#N/A	#N/A	1.5936	#N/A	0.120238	0.151259	#N/A	#N/A	#N/A	1.24633	#N/A	#N/A	#N/A	#N/A	#N/A	#N/A	#N/A	#N/A	#N/A	#N/A	#N/A	#N/A	#N/A	#N/A	#N/A	0.09506	0.179533	0.130203	0.175707	#N/A	#N/A	0.0323711	0.214352	#N/A	0.292331	0.125881	4.82101	0.297945	5.78746	0.24661	7.11193	0.244074	7.38927	0.275566	0.229699	0.216256	5.96317	0.26896	0.212931	0.793818	6.25728	1.35303	#N/A	#N/A	0.0493309	#N/A	#N/A	#N/A	#N/A	#N/A	0.0737351	0.150062	#N/A	31	ENSG00000144730	IL17RD	protein_coding	interleukin 17 receptor D [Source:HGNC Symbol;Acc:HGNC:17616]
SCN3A	#N/A	#N/A	0.283871	0.0528368	#N/A	0.0746216	#N/A	#N/A	#N/A	0.0547715	#N/A	#N/A	#N/A	0.0405154	#N/A	0.0133499	#N/A	0.0145823	0.00640028	#N/A	#N/A	#N/A	0.0219194	#N/A	#N/A	0.0788477	0.119032	0.0777583	0.124122	#N/A	0.0506572	#N/A	#N/A	0.0616301	0.130625	0.0850428	0.153264	0.186919	0.225039	0.141114	0.70386	0.168569	0.654506	0.165618	0.146523	0.150922	0.192558	0.15275	#N/A	0.161725	0.190356	#N/A	#N/A	#N/A	#N/A	#N/A	#N/A	#N/A	#N/A	#N/A	#N/A	#N/A	#N/A	31	ENSG00000153253	SCN3A	protein_coding	sodium voltage-gated channel alpha subunit 3 [Source:HGNC Symbol;Acc:HGNC:10590]
ABR#159842	#N/A	#N/A	#N/A	#N/A	#N/A	#N/A	#N/A	#N/A	#N/A	0.600931	#N/A	#N/A	#N/A	0.789098	#N/A	0.772833	#N/A	0.887517	#N/A	#N/A	#N/A	#N/A	1.03751	#N/A	#N/A	#N/A	#N/A	#N/A	#N/A	#N/A	0.852335	#N/A	0.747989	0.863359	1.83708	1.08562	2.13403	2.27308	3.23147	2.27024	2.06823	1.57757	3.54172	2.6647	3.53073	2.52686	3.05577	2.84083	1.59845	3.69366	2.22665	1.04159	#N/A	0.768199	1.32967	0.949833	#N/A	0.810548	#N/A	#N/A	1.2632	#N/A	#N/A	31	ENSG00000159842	ABR	protein_coding	ABR activator of RhoGEF and GTPase [Source:HGNC Symbol;Acc:HGNC:81]
EPHA2	#N/A	#N/A	#N/A	#N/A	#N/A	#N/A	#N/A	#N/A	#N/A	1.11364	#N/A	#N/A	#N/A	1.89425	0.325275	0.0916536	#N/A	0.0464624	#N/A	0.0287946	0.0145427	#N/A	0.204198	#N/A	#N/A	0.112863	0.292874	0.142602	0.20666	#N/A	#N/A	#N/A	0.294252	#N/A	4.94589	0.127144	6.00789	0.341094	5.38923	5.80529	8.46289	0.337499	8.27681	1.2691	0.302014	0.265878	0.337121	0.575248	0.242873	6.18255	0.32917	#N/A	#N/A	#N/A	#N/A	#N/A	#N/A	#N/A	#N/A	#N/A	#N/A	0.145626	#N/A	31	ENSG00000142627	EPHA2	protein_coding	EPH receptor A2 [Source:HGNC Symbol;Acc:HGNC:3386]
ADGRG6	#N/A	#N/A	0.24593	0.0395203	#N/A	0.0602754	#N/A	#N/A	#N/A	#N/A	#N/A	#N/A	#N/A	0.0295139	0.0194989	0.00997712	#N/A	0.0147902	#N/A	#N/A	0.00952903	0.0085154	#N/A	#N/A	#N/A	#N/A	#N/A	#N/A	#N/A	#N/A	0.0936626	#N/A	0.0309803	0.0408422	0.187225	#N/A	0.251871	0.190775	0.219554	0.161461	0.182088	0.163483	0.168864	0.176583	0.158193	0.153493	0.165531	0.160212	0.137276	0.202102	0.17457	0.230093	#N/A	#N/A	#N/A	#N/A	#N/A	#N/A	#N/A	#N/A	0.0386601	0.0819014	#N/A	31	ENSG00000112414	ADGRG6	protein_coding	adhesion G protein-coupled receptor G6 [Source:HGNC Symbol;Acc:HGNC:13841]
LINC01235	#N/A	#N/A	#N/A	#N/A	#N/A	#N/A	#N/A	#N/A	#N/A	#N/A	#N/A	#N/A	#N/A	0.0140115	0.0167219	#N/A	0.00568979	0.00788134	0.00460138	#N/A	#N/A	#N/A	0.0213099	#N/A	#N/A	0.0480397	0.0478477	0.0620881	#N/A	#N/A	0.0109172	#N/A	0.0283978	#N/A	0.0863488	#N/A	0.0763183	0.121493	0.067226	0.0744929	0.177799	0.0691078	0.539497	0.112179	0.108212	0.0938301	0.0827857	0.103843	#N/A	0.106038	0.103321	#N/A	0.0314556	#N/A	0.0297194	#N/A	#N/A	#N/A	#N/A	#N/A	0.0263679	0.0524489	0.046184	31	ENSG00000270547	LINC01235	lncRNA	long intergenic non-protein coding RNA 1235 [Source:HGNC Symbol;Acc:HGNC:49769]
#269124	#N/A	#N/A	#N/A	#N/A	#N/A	#N/A	#N/A	#N/A	#N/A	#N/A	#N/A	#N/A	#N/A	#N/A	#N/A	#N/A	#N/A	#N/A	#N/A	#N/A	#N/A	#N/A	0.104405	#N/A	#N/A	0.094761	0.1925	0.148766	0.151871	#N/A	#N/A	#N/A	0.231467	#N/A	4.59306	0.103496	4.63106	5.21303	4.52948	4.70702	6.09206	0.492141	6.59066	0.795174	0.284755	0.200667	5.53779	0.510072	0.278154	0.711806	4.80257	3.66611	0.566924	0.0433124	0.0612454	0.0412061	#N/A	0.0886075	#N/A	#N/A	0.0812741	0.109997	#N/A	31	ENSG00000269124		lncRNA	novel transcript, antisense to HIF3A
CCND3	2.44382	#N/A	#N/A	#N/A	#N/A	#N/A	#N/A	#N/A	#N/A	1.21955	#N/A	#N/A	#N/A	#N/A	2.15676	0.550393	#N/A	#N/A	#N/A	#N/A	0.713096	#N/A	0.580872	#N/A	#N/A	#N/A	#N/A	#N/A	#N/A	#N/A	1.31332	1.17368	2.15789	2.16728	9.77453	8.32036	6.30824	9.82155	6.40868	6.79437	9.26626	7.41534	7.29226	5.99889	6.39575	10.4403	6.68817	7.8435	2.90951	5.96963	7.66852	#N/A	1.17623	1.02611	#N/A	#N/A	#N/A	#N/A	#N/A	#N/A	1.28669	#N/A	#N/A	30	ENSG00000112576	CCND3	protein_coding	cyclin D3 [Source:HGNC Symbol;Acc:HGNC:1585]
FMNL3	3.13455	#N/A	#N/A	#N/A	#N/A	#N/A	#N/A	#N/A	#N/A	0.704335	#N/A	#N/A	#N/A	#N/A	1.68518	0.73463	#N/A	#N/A	#N/A	#N/A	0.461675	#N/A	0.761543	#N/A	#N/A	1.03294	0.763657	#N/A	0.875301	#N/A	#N/A	#N/A	#N/A	0.808255	1.80997	3.19085	3.12146	2.55395	3.88263	2.54238	2.17525	1.44347	5.40193	3.53151	4.47039	3.18101	4.50619	3.80763	2.66527	5.21525	1.75098	#N/A	0.774178	#N/A	1.17263	#N/A	#N/A	#N/A	#N/A	#N/A	1.20011	#N/A	#N/A	30	ENSG00000161791	FMNL3	protein_coding	formin like 3 [Source:HGNC Symbol;Acc:HGNC:23698]
DOCK9	2.02095	1.32878	#N/A	#N/A	#N/A	#N/A	#N/A	#N/A	#N/A	#N/A	#N/A	#N/A	#N/A	#N/A	0.917609	0.462082	#N/A	0.53365	#N/A	#N/A	#N/A	#N/A	0.757945	#N/A	#N/A	2.68773	3.43622	3.4734	3.74481	2.57778	#N/A	#N/A	#N/A	#N/A	4.47879	3.99893	3.77609	4.18411	4.07497	4.1999	4.38579	3.58928	3.79703	2.90169	3.70631	2.82234	3.0214	3.48912	1.60507	3.38842	4.02822	#N/A	0.822462	#N/A	#N/A	#N/A	#N/A	#N/A	#N/A	#N/A	0.768433	#N/A	#N/A	30	ENSG00000088387	DOCK9	protein_coding	dedicator of cytokinesis 9 [Source:HGNC Symbol;Acc:HGNC:14132]
SLCO3A1	2.05311	#N/A	#N/A	#N/A	#N/A	0.563189	#N/A	#N/A	#N/A	0.909148	#N/A	0.998679	#N/A	0.556217	0.57166	0.428624	0.727409	0.661823	#N/A	#N/A	#N/A	#N/A	1.16908	#N/A	#N/A	#N/A	#N/A	#N/A	#N/A	#N/A	1.02553	#N/A	1.02212	1.26078	2.20214	2.15622	2.37829	2.21826	2.75025	2.4786	2.33225	1.97355	2.86496	2.29409	2.85007	2.42769	2.38968	2.74736	2.14245	3.21936	1.71133	#N/A	#N/A	#N/A	#N/A	#N/A	#N/A	#N/A	#N/A	#N/A	#N/A	#N/A	#N/A	30	ENSG00000176463	SLCO3A1	protein_coding	solute carrier organic anion transporter family member 3A1 [Source:HGNC Symbol;Acc:HGNC:10952]
HERC6	0.207447	0.0677573	#N/A	#N/A	#N/A	#N/A	#N/A	#N/A	#N/A	#N/A	#N/A	#N/A	#N/A	1.37873	0.845429	#N/A	#N/A	0.166152	0.0278319	0.0458377	#N/A	#N/A	0.741186	#N/A	#N/A	#N/A	#N/A	#N/A	#N/A	#N/A	1.45586	#N/A	0.940458	0.333034	1.9896	#N/A	2.90482	2.54506	2.70913	2.8216	2.32439	1.72298	2.66759	2.4894	2.71501	1.34222	2.19969	2.72715	#N/A	2.85901	2.69722	1.72394	1.77303	#N/A	0.221526	#N/A	#N/A	#N/A	#N/A	#N/A	0.473337	#N/A	#N/A	30	ENSG00000138642	HERC6	protein_coding	HECT and RLD domain containing E3 ubiquitin protein ligase family member 6 [Source:HGNC Symbol;Acc:HGNC:26072]
INPP4B	1.77476	2.63543	3.29053	2.16899	3.57266	4.33243	2.30077	1.54787	2.27463	#N/A	0.75048	#N/A	#N/A	4.59125	3.30985	3.51698	1.78318	4.68107	3.47925	1.79152	3.61688	2.36185	0.92582	1.81227	#N/A	#N/A	2.3052	2.49913	2.5607	#N/A	2.22752	0.877441	1.75157	1.34538	#N/A	#N/A	#N/A	#N/A	#N/A	#N/A	#N/A	#N/A	#N/A	#N/A	#N/A	#N/A	#N/A	#N/A	#N/A	0.742407	#N/A	#N/A	#N/A	#N/A	#N/A	#N/A	#N/A	#N/A	#N/A	#N/A	#N/A	#N/A	1.82033	30	ENSG00000109452	INPP4B	protein_coding	inositol polyphosphate-4-phosphatase type II B [Source:HGNC Symbol;Acc:HGNC:6075]
KCNMB4	0.717741	#N/A	#N/A	#N/A	#N/A	#N/A	#N/A	1.1334	#N/A	0.81402	#N/A	#N/A	#N/A	#N/A	#N/A	#N/A	#N/A	#N/A	#N/A	#N/A	#N/A	#N/A	#N/A	#N/A	#N/A	0.327227	1.22101	#N/A	0.946868	#N/A	#N/A	#N/A	#N/A	#N/A	7.58364	0.72439	5.81031	8.1897	6.59996	6.34217	8.78693	6.00602	8.30957	5.96662	6.05414	5.91703	6.42242	7.47297	0.783047	5.85098	9.25142	1.78849	1.31117	0.285979	0.556634	#N/A	#N/A	#N/A	#N/A	#N/A	0.611539	0.517256	0.471474	30	ENSG00000135643	KCNMB4	protein_coding	potassium calcium-activated channel subfamily M regulatory beta subunit 4 [Source:HGNC Symbol;Acc:HGNC:6289]
HLA-F#204642	2.86497	#N/A	#N/A	#N/A	#N/A	#N/A	#N/A	#N/A	#N/A	1.1311	#N/A	#N/A	#N/A	1.34424	1.49538	0.985564	#N/A	0.981712	#N/A	0.180176	0.0972064	#N/A	1.44224	#N/A	#N/A	#N/A	1.18343	0.979421	#N/A	#N/A	#N/A	#N/A	#N/A	0.884856	11.2762	5.05625	8.33626	7.52141	6.15128	6.68731	10.7394	7.87507	8.5383	6.26831	9.48612	7.62425	7.82545	8.02313	3.13654	7.07826	8.43862	#N/A	#N/A	#N/A	#N/A	#N/A	#N/A	#N/A	#N/A	#N/A	0.837261	#N/A	#N/A	30	ENSG00000204642	HLA-F	protein_coding	major histocompatibility complex, class I, F [Source:HGNC Symbol;Acc:HGNC:4963]
LINC01876	0.0652959	#N/A	#N/A	#N/A	#N/A	#N/A	#N/A	#N/A	#N/A	#N/A	#N/A	#N/A	#N/A	#N/A	#N/A	#N/A	#N/A	#N/A	#N/A	#N/A	#N/A	#N/A	#N/A	#N/A	#N/A	0.063235	0.114023	0.0967052	0.105779	#N/A	0.185557	#N/A	0.0302012	0.0538745	0.163645	0.0901126	0.166374	0.173876	1.17998	0.139646	0.402216	0.179504	0.335263	0.155405	0.176413	0.130573	0.132132	0.175141	#N/A	0.188224	0.197257	0.539492	#N/A	0.0112779	0.0433477	#N/A	#N/A	0.0287593	#N/A	#N/A	0.037865	#N/A	0.0490225	30	ENSG00000226383	LINC01876	lncRNA	long intergenic non-protein coding RNA 1876 [Source:HGNC Symbol;Acc:HGNC:52695]
ABO#175164	0.205223	#N/A	#N/A	#N/A	#N/A	#N/A	#N/A	#N/A	#N/A	1.67032	#N/A	#N/A	#N/A	#N/A	1.26085	#N/A	#N/A	#N/A	#N/A	#N/A	#N/A	#N/A	#N/A	#N/A	#N/A	0.281292	2.12704	0.558647	1.05377	#N/A	3.47684	0.0857914	3.556	0.324196	8.50853	0.322418	6.62955	0.557923	6.53594	7.36969	10.0548	6.74154	8.75953	6.67787	7.38956	0.83413	9.12669	8.35549	1.52235	6.49043	7.53492	#N/A	#N/A	#N/A	#N/A	#N/A	#N/A	#N/A	#N/A	#N/A	#N/A	0.387113	0.193921	30	ENSG00000175164	ABO	protein_coding	ABO, alpha 1-3-N-acetylgalactosaminyltransferase and alpha 1-3-galactosyltransferase [Source:HGNC Symbol;Acc:HGNC:79]
DIPK1B	0.0742462	#N/A	#N/A	#N/A	#N/A	#N/A	#N/A	#N/A	#N/A	#N/A	#N/A	#N/A	#N/A	0.0426257	0.0383745	0.0218974	#N/A	0.0195173	#N/A	#N/A	#N/A	0.00890887	0.0431722	#N/A	#N/A	0.0819331	0.137361	0.119448	0.167551	#N/A	0.0828593	#N/A	0.0572426	#N/A	0.239271	0.150446	0.306036	0.237627	0.520817	0.292998	0.254713	0.223521	5.78011	0.200355	0.206287	0.202532	1.14437	0.234521	0.131162	0.216884	0.480499	#N/A	#N/A	#N/A	#N/A	#N/A	#N/A	#N/A	#N/A	#N/A	#N/A	#N/A	#N/A	30	ENSG00000165716	DIPK1B	protein_coding	divergent protein kinase domain 1B [Source:HGNC Symbol;Acc:HGNC:28290]
ATL1	0.127149	#N/A	1.63261	0.66408	0.703596	#N/A	#N/A	#N/A	#N/A	2.01993	#N/A	#N/A	#N/A	#N/A	#N/A	#N/A	#N/A	#N/A	#N/A	#N/A	#N/A	#N/A	#N/A	#N/A	#N/A	0.164082	0.896841	0.299088	0.355494	#N/A	0.928716	#N/A	0.58341	0.202905	3.04987	#N/A	3.96265	3.0844	2.85929	3.59796	3.45996	2.24732	2.55922	2.37089	2.39291	0.877127	2.6982	3.01185	#N/A	2.79402	3.34387	#N/A	#N/A	#N/A	#N/A	#N/A	#N/A	#N/A	#N/A	#N/A	0.25092	0.275066	0.199431	30	ENSG00000198513	ATL1	protein_coding	atlastin GTPase 1 [Source:HGNC Symbol;Acc:HGNC:11231]
MARCKS	1.41656	#N/A	#N/A	#N/A	#N/A	#N/A	#N/A	#N/A	#N/A	1.96014	#N/A	0.675203	#N/A	#N/A	#N/A	#N/A	#N/A	#N/A	#N/A	#N/A	#N/A	#N/A	#N/A	#N/A	#N/A	0.942712	#N/A	#N/A	#N/A	#N/A	1.35361	#N/A	1.52449	1.9981	6.55311	4.56837	8.3557	9.13827	7.2928	8.32157	10.1851	7.90211	9.00239	7.05924	8.26164	6.59627	6.97427	7.12695	2.03457	7.93193	7.37337	0.765873	1.33855	0.579119	#N/A	#N/A	0.355305	#N/A	#N/A	#N/A	1.64228	1.26689	#N/A	30	ENSG00000277443	MARCKS	protein_coding	myristoylated alanine rich protein kinase C substrate [Source:HGNC Symbol;Acc:HGNC:6759]
EFCC1	0.19883	#N/A	#N/A	#N/A	#N/A	#N/A	#N/A	#N/A	#N/A	1.54494	#N/A	0.208167	#N/A	#N/A	#N/A	#N/A	#N/A	#N/A	#N/A	#N/A	0.0259154	#N/A	#N/A	#N/A	#N/A	0.185096	1.26999	0.343137	0.328324	#N/A	1.8466	#N/A	#N/A	0.256351	7.07748	0.268622	6.75608	7.77405	6.09857	6.55446	8.07148	4.12668	8.07495	5.8324	6.65094	1.01509	6.65667	7.93209	#N/A	7.02502	8.09261	#N/A	1.79708	0.121385	#N/A	#N/A	#N/A	#N/A	#N/A	#N/A	#N/A	0.264141	0.189974	30	ENSG00000114654	EFCC1	protein_coding	EF-hand and coiled-coil domain containing 1 [Source:HGNC Symbol;Acc:HGNC:25692]
TRIB2	0.454056	#N/A	#N/A	#N/A	#N/A	#N/A	#N/A	#N/A	#N/A	1.26711	#N/A	0.253181	#N/A	1.49774	2.90867	#N/A	#N/A	0.266429	#N/A	#N/A	#N/A	0.0474009	1.57434	#N/A	#N/A	#N/A	3.26605	0.815956	#N/A	#N/A	1.31138	#N/A	0.917097	0.90638	4.21417	0.542076	5.71011	5.24129	6.37597	5.05861	4.45486	3.33664	5.97452	4.61895	4.99318	3.94316	4.77393	4.68336	1.62864	5.28805	4.72784	#N/A	#N/A	#N/A	#N/A	#N/A	#N/A	#N/A	#N/A	#N/A	#N/A	#N/A	#N/A	30	ENSG00000071575	TRIB2	protein_coding	tribbles pseudokinase 2 [Source:HGNC Symbol;Acc:HGNC:30809]
ARAP3	0.0605272	#N/A	#N/A	#N/A	#N/A	#N/A	#N/A	#N/A	#N/A	#N/A	#N/A	#N/A	#N/A	0.175783	0.0650427	0.0240812	#N/A	0.0205066	0.0101327	#N/A	0.0113508	0.0104246	0.0677684	#N/A	#N/A	#N/A	0.180369	#N/A	#N/A	#N/A	0.339456	#N/A	0.0717684	0.0805679	0.282461	0.0951353	3.71609	0.289793	3.56046	4.15757	8.35931	0.253488	5.85739	0.793627	0.261604	0.230433	5.15097	0.283886	0.170239	3.80185	0.293694	#N/A	#N/A	#N/A	#N/A	#N/A	#N/A	#N/A	#N/A	#N/A	#N/A	#N/A	#N/A	30	ENSG00000120318	ARAP3	protein_coding	ArfGAP with RhoGAP domain, ankyrin repeat and PH domain 3 [Source:HGNC Symbol;Acc:HGNC:24097]
TUSC3	0.410545	#N/A	#N/A	#N/A	#N/A	#N/A	#N/A	#N/A	#N/A	#N/A	#N/A	#N/A	#N/A	1.10473	1.31529	#N/A	#N/A	#N/A	#N/A	#N/A	#N/A	#N/A	0.948089	#N/A	#N/A	0.28735	2.86202	0.9924	1.11559	#N/A	2.51799	#N/A	1.99219	0.61829	8.74511	0.340562	5.59899	8.40776	5.25066	5.86716	9.065	5.57152	7.46913	5.65287	4.63816	4.54902	5.96258	7.05112	1.01742	5.48012	6.18969	#N/A	#N/A	#N/A	#N/A	#N/A	#N/A	#N/A	#N/A	#N/A	#N/A	0.698921	0.361722	30	ENSG00000104723	TUSC3	protein_coding	tumor suppressor candidate 3 [Source:HGNC Symbol;Acc:HGNC:30242]
BTN3A1	0.257813	#N/A	#N/A	#N/A	#N/A	#N/A	#N/A	#N/A	#N/A	1.09834	#N/A	#N/A	#N/A	0.699782	0.846762	0.415423	#N/A	0.19	#N/A	#N/A	#N/A	0.0272538	0.880248	0.00879795	#N/A	#N/A	#N/A	#N/A	#N/A	#N/A	#N/A	#N/A	0.622632	0.444584	3.94795	#N/A	3.89651	3.89055	4.90842	4.06827	3.92632	3.42999	4.32824	3.21386	5.08656	2.26006	3.68181	3.78806	0.826981	4.68931	4.05254	#N/A	0.83667	0.200015	#N/A	#N/A	#N/A	#N/A	#N/A	#N/A	0.403108	#N/A	#N/A	30	ENSG00000026950	BTN3A1	protein_coding	butyrophilin subfamily 3 member A1 [Source:HGNC Symbol;Acc:HGNC:1138]
ITGA5	1.0328	#N/A	#N/A	#N/A	#N/A	#N/A	#N/A	#N/A	#N/A	1.82473	#N/A	#N/A	#N/A	#N/A	#N/A	#N/A	#N/A	#N/A	#N/A	#N/A	#N/A	#N/A	#N/A	#N/A	#N/A	0.567408	#N/A	#N/A	#N/A	#N/A	1.75627	#N/A	1.67876	2.06794	3.18492	3.85113	4.4581	3.73875	5.15073	4.21412	3.6004	3.23434	5.44556	4.82575	5.01444	2.5876	4.2296	4.42632	2.66495	5.43396	3.26186	2.10224	1.8392	1.2833	1.31338	0.564071	#N/A	2.065	#N/A	#N/A	2.20116	#N/A	#N/A	30	ENSG00000161638	ITGA5	protein_coding	integrin subunit alpha 5 [Source:HGNC Symbol;Acc:HGNC:6141]
SAMD12	0.118606	#N/A	#N/A	#N/A	#N/A	#N/A	#N/A	#N/A	#N/A	#N/A	#N/A	#N/A	#N/A	2.99644	#N/A	0.186257	#N/A	0.0668842	0.0134504	0.0285395	0.0177189	#N/A	#N/A	#N/A	#N/A	#N/A	0.686459	0.244424	#N/A	#N/A	1.42353	#N/A	0.408868	#N/A	5.63348	0.180655	4.24276	3.34527	3.73957	4.42809	6.06472	3.61193	4.29666	2.83406	3.18199	1.03158	3.19523	3.73069	#N/A	3.00089	4.86559	1.97653	#N/A	#N/A	0.108622	0.121506	#N/A	#N/A	#N/A	#N/A	#N/A	#N/A	#N/A	30	ENSG00000177570	SAMD12	protein_coding	sterile alpha motif domain containing 12 [Source:HGNC Symbol;Acc:HGNC:31750]
GCNT1	0.0590578	#N/A	#N/A	#N/A	#N/A	#N/A	#N/A	#N/A	#N/A	#N/A	#N/A	#N/A	#N/A	0.188161	0.217573	0.110353	#N/A	0.02465	#N/A	0.0213421	0.00810954	0.0152172	0.129473	0.00310568	#N/A	#N/A	#N/A	#N/A	#N/A	#N/A	0.459316	#N/A	0.139228	#N/A	2.90009	#N/A	2.17734	1.48366	2.64535	1.61501	#N/A	0.659149	2.4611	2.19093	1.43345	0.324379	2.0083	1.39646	#N/A	2.56102	#N/A	1.46154	#N/A	#N/A	0.0563606	0.041604	#N/A	0.0840569	#N/A	#N/A	0.0820403	#N/A	#N/A	30	ENSG00000187210	GCNT1	protein_coding	glucosaminyl (N-acetyl) transferase 1 [Source:HGNC Symbol;Acc:HGNC:4203]
ST8SIA6	0.0434372	#N/A	#N/A	#N/A	#N/A	#N/A	#N/A	#N/A	#N/A	#N/A	#N/A	#N/A	#N/A	0.0265743	0.0288154	0.0147035	#N/A	0.014113	#N/A	#N/A	0.00686356	0.00738458	0.0262678	#N/A	#N/A	#N/A	#N/A	#N/A	#N/A	#N/A	0.137327	#N/A	0.0266493	#N/A	0.642116	0.0895889	0.667978	0.338183	1.92874	0.229747	4.61067	0.144762	2.55846	0.422727	0.145755	0.100868	0.888507	0.436094	#N/A	0.883459	0.120823	0.55157	#N/A	#N/A	#N/A	0.0200234	#N/A	0.0258941	#N/A	#N/A	0.0317539	#N/A	#N/A	30	ENSG00000148488	ST8SIA6	protein_coding	ST8 alpha-N-acetyl-neuraminide alpha-2,8-sialyltransferase 6 [Source:HGNC Symbol;Acc:HGNC:23317]
CCSER1	0.11771	#N/A	#N/A	#N/A	#N/A	#N/A	#N/A	#N/A	#N/A	#N/A	#N/A	#N/A	#N/A	3.04863	0.242222	0.135933	#N/A	0.0251286	0.0166776	0.0359154	0.0242104	0.0182666	0.355468	#N/A	#N/A	#N/A	#N/A	#N/A	#N/A	#N/A	1.95694	#N/A	0.975705	0.358035	0.863878	0.242518	1.56877	1.6184	2.87586	2.65058	1.64368	#N/A	3.15077	1.06869	2.77518	#N/A	1.63931	2.81108	#N/A	2.80739	2.14968	1.93659	#N/A	#N/A	0.203819	#N/A	#N/A	0.227055	#N/A	#N/A	#N/A	#N/A	#N/A	30	ENSG00000184305	CCSER1	protein_coding	coiled-coil serine rich protein 1 [Source:HGNC Symbol;Acc:HGNC:29349]
RAI2	0.264687	0.0845377	#N/A	#N/A	#N/A	#N/A	#N/A	#N/A	#N/A	0.92417	#N/A	#N/A	#N/A	#N/A	#N/A	#N/A	#N/A	#N/A	#N/A	#N/A	#N/A	#N/A	#N/A	#N/A	#N/A	0.261562	1.30185	0.322696	0.862151	#N/A	#N/A	#N/A	#N/A	#N/A	2.48215	#N/A	3.39669	2.74431	4.46349	3.08866	2.8406	2.77061	4.72527	3.3673	5.67423	1.22559	3.532	3.37797	#N/A	5.28548	3.05503	2.91887	1.33127	0.136988	0.184435	0.158653	#N/A	0.202669	#N/A	#N/A	0.217378	0.278747	#N/A	30	ENSG00000131831	RAI2	protein_coding	retinoic acid induced 2 [Source:HGNC Symbol;Acc:HGNC:9835]
SLC44A1	1.18055	1.10134	#N/A	0.654428	#N/A	#N/A	#N/A	0.607103	#N/A	0.866401	0.807092	#N/A	#N/A	#N/A	#N/A	#N/A	#N/A	#N/A	#N/A	#N/A	#N/A	#N/A	#N/A	#N/A	#N/A	#N/A	#N/A	0.728769	1.15645	#N/A	0.806254	#N/A	0.833101	0.738225	1.36971	1.60123	1.47183	1.4676	1.89213	1.55336	1.41828	1.16268	1.32154	1.47937	1.69809	1.04377	1.14432	1.51633	#N/A	1.51281	1.31775	#N/A	#N/A	0.599956	#N/A	#N/A	#N/A	#N/A	#N/A	#N/A	0.806334	2.90597	#N/A	30	ENSG00000070214	SLC44A1	protein_coding	solute carrier family 44 member 1 [Source:HGNC Symbol;Acc:HGNC:18798]
CERCAM	0.0708163	#N/A	2.65622	0.418918	0.132466	0.112148	#N/A	0.291398	0.12621	2.36333	0.0788244	#N/A	#N/A	#N/A	#N/A	#N/A	#N/A	#N/A	#N/A	#N/A	#N/A	#N/A	#N/A	#N/A	#N/A	#N/A	0.323456	0.153248	0.186271	#N/A	#N/A	#N/A	#N/A	#N/A	0.272471	0.144542	4.19886	0.403126	4.25857	5.4092	6.72869	0.276439	5.86588	0.233942	0.477431	0.230972	5.03756	0.349657	0.279492	0.436454	0.517264	#N/A	#N/A	#N/A	#N/A	#N/A	#N/A	#N/A	#N/A	#N/A	0.0900125	#N/A	#N/A	30	ENSG00000167123	CERCAM	protein_coding	cerebral endothelial cell adhesion molecule [Source:HGNC Symbol;Acc:HGNC:23723]
SPECC1L	0.911531	#N/A	0.490223	0.815853	0.646509	0.668805	#N/A	0.638632	0.635481	0.423146	0.78436	#N/A	#N/A	#N/A	#N/A	#N/A	#N/A	#N/A	#N/A	#N/A	#N/A	#N/A	#N/A	#N/A	#N/A	0.822597	0.597482	0.93636	0.608326	#N/A	#N/A	#N/A	#N/A	#N/A	0.716206	#N/A	0.578081	0.734625	0.514735	0.685489	0.65634	0.705142	0.452161	0.549716	0.52495	0.857511	0.439173	0.624712	1.32171	0.434135	0.683014	#N/A	#N/A	#N/A	#N/A	#N/A	#N/A	#N/A	#N/A	#N/A	#N/A	0.834647	#N/A	30	ENSG00000100014	SPECC1L	protein_coding	sperm antigen with calponin homology and coiled-coil domains 1 like [Source:HGNC Symbol;Acc:HGNC:29022]
CCNJL	0.110494	0.0922754	1.93571	#N/A	#N/A	#N/A	0.12626	1.29512	0.261323	2.69099	0.123733	0.115293	#N/A	#N/A	#N/A	#N/A	#N/A	#N/A	#N/A	#N/A	#N/A	#N/A	#N/A	#N/A	#N/A	#N/A	0.624247	0.23848	0.244461	#N/A	#N/A	#N/A	#N/A	#N/A	5.0492	0.189966	3.96892	6.1988	4.49152	5.04383	6.0883	3.70866	5.4491	4.80307	3.84683	0.770559	4.20684	6.52497	#N/A	5.27603	6.24941	#N/A	#N/A	0.136688	#N/A	#N/A	#N/A	#N/A	#N/A	#N/A	#N/A	0.328428	#N/A	30	ENSG00000135083	CCNJL	protein_coding	cyclin J like [Source:HGNC Symbol;Acc:HGNC:25876]
TAMALIN	0.0745289	0.0652847	#N/A	#N/A	#N/A	#N/A	#N/A	#N/A	#N/A	#N/A	#N/A	#N/A	#N/A	#N/A	0.241056	#N/A	#N/A	#N/A	#N/A	#N/A	#N/A	#N/A	#N/A	#N/A	#N/A	#N/A	0.33864	#N/A	0.142259	#N/A	1.08954	#N/A	0.136849	#N/A	0.266967	0.128301	0.26623	0.270578	0.517395	0.271688	0.363921	0.382621	0.33109	0.255491	0.230668	0.196975	0.297417	0.248888	0.196231	0.267307	0.317054	1.54355	#N/A	#N/A	0.0733867	#N/A	#N/A	0.0588326	#N/A	#N/A	0.0871165	0.131534	0.113789	30	ENSG00000161835	TAMALIN	protein_coding	trafficking regulator and scaffold protein tamalin [Source:HGNC Symbol;Acc:HGNC:18707]
PHLPP2	0.331691	#N/A	#N/A	#N/A	#N/A	0.995004	0.65313	1.01795	#N/A	0.885248	#N/A	0.291419	#N/A	#N/A	#N/A	#N/A	#N/A	#N/A	#N/A	#N/A	#N/A	#N/A	#N/A	#N/A	#N/A	0.837489	1.20068	1.03379	#N/A	#N/A	0.833337	#N/A	0.83625	0.511023	1.31005	#N/A	1.13697	1.20938	1.13857	1.41667	1.29491	1.18077	1.20093	1.16864	1.1449	0.614615	1.1985	1.41344	1.7781	1.24196	1.29198	#N/A	#N/A	#N/A	0.348735	#N/A	#N/A	#N/A	#N/A	#N/A	0.449802	#N/A	#N/A	30	ENSG00000040199	PHLPP2	protein_coding	PH domain and leucine rich repeat protein phosphatase 2 [Source:HGNC Symbol;Acc:HGNC:29149]
CALHM5	0.061462	#N/A	#N/A	#N/A	#N/A	#N/A	#N/A	#N/A	#N/A	#N/A	#N/A	0.0695975	#N/A	0.161595	#N/A	0.0292993	#N/A	0.0189573	#N/A	#N/A	0.0136845	#N/A	0.0453135	#N/A	#N/A	#N/A	0.176729	#N/A	0.18195	#N/A	0.145274	0.04069	0.0789437	0.0909925	0.258974	0.119063	0.280584	0.288787	0.27444	0.287748	0.31069	0.254302	0.671411	0.263741	0.257517	0.224461	0.275512	0.249505	#N/A	0.261007	0.29117	#N/A	#N/A	#N/A	#N/A	#N/A	#N/A	#N/A	#N/A	#N/A	#N/A	0.135404	#N/A	30	ENSG00000178033	CALHM5	protein_coding	calcium homeostasis modulator family member 5 [Source:HGNC Symbol;Acc:HGNC:21568]
MICAL2	0.423894	#N/A	#N/A	1.52745	#N/A	#N/A	#N/A	#N/A	#N/A	#N/A	#N/A	#N/A	#N/A	2.01928	2.46176	1.12848	#N/A	3.14441	0.0635323	#N/A	0.0893141	0.0862839	1.54144	#N/A	#N/A	#N/A	#N/A	#N/A	#N/A	#N/A	2.10598	0.304257	2.07814	2.04965	2.36976	3.4794	1.85746	2.64912	1.94216	2.62386	2.85126	1.55561	2.07633	1.31961	1.33085	1.57355	1.60545	1.86686	1.1618	#N/A	2.05828	#N/A	#N/A	#N/A	#N/A	#N/A	#N/A	#N/A	#N/A	#N/A	#N/A	#N/A	#N/A	30	ENSG00000133816	MICAL2	protein_coding	microtubule associated monooxygenase, calponin and LIM domain containing 2 [Source:HGNC Symbol;Acc:HGNC:24693]
BASP1	0.0441113	#N/A	#N/A	0.0739247	0.0869271	#N/A	#N/A	#N/A	#N/A	0.23135	#N/A	#N/A	#N/A	0.441683	#N/A	#N/A	#N/A	0.0142556	#N/A	#N/A	#N/A	#N/A	#N/A	#N/A	#N/A	#N/A	#N/A	#N/A	#N/A	#N/A	0.318429	#N/A	0.0458801	0.0624797	0.202654	0.0936087	0.632299	0.726784	1.7632	1.47858	1.67254	0.163621	2.9871	0.575243	0.188792	0.112859	2.10474	0.608129	0.066823	2.24557	3.40694	0.590229	0.0612216	0.0181981	#N/A	#N/A	#N/A	0.0343648	#N/A	#N/A	#N/A	#N/A	#N/A	30	ENSG00000176788	BASP1	protein_coding	brain abundant membrane attached signal protein 1 [Source:HGNC Symbol;Acc:HGNC:957]
RAB30	0.966702	#N/A	#N/A	#N/A	#N/A	#N/A	#N/A	1.77692	#N/A	#N/A	#N/A	#N/A	0.888791	#N/A	#N/A	#N/A	#N/A	#N/A	#N/A	#N/A	#N/A	#N/A	#N/A	#N/A	#N/A	1.27083	2.70761	1.8839	5.75259	#N/A	#N/A	#N/A	#N/A	0.844883	#N/A	1.23413	#N/A	0.661979	0.639519	0.683021	0.619968	#N/A	#N/A	0.730237	0.850033	0.691843	0.625923	0.705661	1.02559	0.929955	0.849744	1.18769	1.43763	0.944403	1.38419	1.10142	1.67529	1.21826	#N/A	#N/A	#N/A	2.4674	1.41389	30	ENSG00000137502	RAB30	protein_coding	RAB30, member RAS oncogene family [Source:HGNC Symbol;Acc:HGNC:9770]
PLEKHG3	0.7025	0.300553	3.77985	3.21101	3.74477	3.7549	1.51275	2.67788	2.11901	0.972987	0.483974	#N/A	#N/A	#N/A	1.96862	1.42717	#N/A	#N/A	#N/A	#N/A	0.105079	#N/A	#N/A	#N/A	#N/A	0.81734	0.981563	#N/A	#N/A	#N/A	1.89033	#N/A	1.9975	1.69919	0.991564	1.28459	0.785999	1.08705	#N/A	0.941195	1.07514	1.23932	#N/A	0.677807	#N/A	#N/A	#N/A	0.65488	1.04733	#N/A	1.32005	#N/A	#N/A	#N/A	#N/A	#N/A	#N/A	#N/A	#N/A	#N/A	#N/A	#N/A	#N/A	30	ENSG00000126822	PLEKHG3	protein_coding	pleckstrin homology and RhoGEF domain containing G3 [Source:HGNC Symbol;Acc:HGNC:20364]
CHODL	0.0806228	#N/A	#N/A	#N/A	#N/A	#N/A	#N/A	#N/A	#N/A	1.09807	#N/A	#N/A	#N/A	0.42933	0.378144	#N/A	#N/A	0.0367834	#N/A	#N/A	0.0132767	#N/A	0.230205	#N/A	#N/A	0.0827739	0.396967	0.146588	0.325798	#N/A	#N/A	#N/A	#N/A	#N/A	2.36435	0.144665	2.92553	3.73768	3.55	3.3922	3.81059	3.05824	3.40413	2.65056	2.0391	0.221938	2.99044	3.97849	#N/A	3.50743	2.16331	1.04801	0.84879	#N/A	#N/A	#N/A	#N/A	#N/A	#N/A	#N/A	0.236398	#N/A	#N/A	30	ENSG00000154645	CHODL	protein_coding	chondrolectin [Source:HGNC Symbol;Acc:HGNC:17807]
TMEM51-AS1	0.0514555	#N/A	#N/A	0.0889883	#N/A	0.102932	#N/A	0.0709843	#N/A	0.125129	#N/A	#N/A	#N/A	0.0287619	0.0159958	0.0136024	#N/A	0.0143231	#N/A	#N/A	#N/A	#N/A	0.0262039	#N/A	#N/A	0.0643195	#N/A	#N/A	#N/A	#N/A	0.0451283	#N/A	#N/A	0.0601413	0.119279	#N/A	0.105399	0.150026	0.10436	0.144212	4.72747	0.125082	3.88592	0.168113	0.159815	0.147164	0.294832	0.139924	0.130273	0.170769	0.135348	#N/A	#N/A	#N/A	#N/A	#N/A	#N/A	#N/A	#N/A	#N/A	#N/A	0.0794381	#N/A	30	ENSG00000175147	TMEM51-AS1	lncRNA	TMEM51 antisense RNA 1 [Source:HGNC Symbol;Acc:HGNC:26301]
HLA-DMB#242574	0.0416714	#N/A	#N/A	#N/A	#N/A	#N/A	#N/A	#N/A	#N/A	#N/A	#N/A	#N/A	#N/A	0.0298176	0.035899	0.0164336	#N/A	0.0185077	#N/A	#N/A	0.0110063	0.00986013	0.0383494	#N/A	#N/A	#N/A	#N/A	#N/A	#N/A	#N/A	0.0793524	#N/A	0.0590488	0.0759504	0.223261	#N/A	0.195662	0.207278	0.203712	0.19198	0.241848	0.175786	0.19976	0.176142	0.147191	0.160693	0.19268	0.197249	0.167708	0.21011	0.239492	0.197673	#N/A	#N/A	#N/A	0.0392112	#N/A	#N/A	#N/A	#N/A	0.0572054	#N/A	#N/A	30	ENSG00000242574	HLA-DMB	protein_coding	major histocompatibility complex, class II, DM beta [Source:HGNC Symbol;Acc:HGNC:4935]
TSHZ3-AS1	0.0421568	#N/A	1.27708	#N/A	#N/A	#N/A	0.0723852	0.376566	#N/A	2.01955	#N/A	0.0706842	#N/A	#N/A	#N/A	#N/A	#N/A	#N/A	#N/A	#N/A	#N/A	#N/A	#N/A	#N/A	#N/A	0.0937873	0.256651	0.119061	0.155094	#N/A	#N/A	#N/A	#N/A	#N/A	1.27063	0.101198	4.94576	0.270862	5.81987	0.254177	7.39886	0.242066	6.33155	0.789776	0.304106	0.225518	5.67385	0.252029	0.209011	5.28414	0.269691	#N/A	0.364612	#N/A	#N/A	#N/A	#N/A	#N/A	#N/A	#N/A	#N/A	0.133221	0.0994086	30	ENSG00000267662	TSHZ3-AS1	lncRNA	TSHZ3 antisense RNA 1 [Source:HGNC Symbol;Acc:HGNC:55288]
CARD8	0.631726	#N/A	#N/A	#N/A	#N/A	#N/A	#N/A	#N/A	#N/A	#N/A	#N/A	#N/A	#N/A	1.19964	1.20238	0.745081	0.877317	1.16092	0.675721	0.495334	0.295224	1.40901	1.29302	#N/A	#N/A	#N/A	#N/A	#N/A	#N/A	#N/A	#N/A	#N/A	0.764751	#N/A	0.834725	#N/A	1.0623	0.87184	0.903887	0.793162	0.765187	0.839818	0.752479	0.766544	0.940725	0.871301	0.849467	0.935797	1.72301	0.794104	0.848302	#N/A	0.940162	#N/A	#N/A	#N/A	#N/A	#N/A	#N/A	#N/A	0.942961	#N/A	#N/A	30	ENSG00000105483	CARD8	protein_coding	caspase recruitment domain family member 8 [Source:HGNC Symbol;Acc:HGNC:17057]
#287269	0.156981	#N/A	#N/A	#N/A	#N/A	#N/A	#N/A	#N/A	#N/A	1.22731	#N/A	#N/A	#N/A	1.29705	2.07667	0.344622	#N/A	0.0769592	#N/A	0.0316634	0.0193164	#N/A	0.54338	#N/A	#N/A	0.301941	#N/A	#N/A	#N/A	#N/A	1.29246	#N/A	0.658615	0.236809	2.62741	0.278824	3.00836	2.47972	2.71366	2.62477	2.68776	3.04502	2.60221	3.85579	2.6064	1.49465	3.02352	3.06873	0.631904	3.27162	1.44655	#N/A	#N/A	#N/A	#N/A	#N/A	#N/A	#N/A	#N/A	#N/A	#N/A	#N/A	#N/A	30	ENSG00000287269		lncRNA	novel transcript, antisense to ANKRD54and MYH9
ISYNA1	0.038943	#N/A	0.336801	#N/A	0.0440296	#N/A	0.0562633	#N/A	#N/A	0.363148	#N/A	#N/A	#N/A	0.0780688	0.0169281	#N/A	#N/A	0.0126756	0.00561914	#N/A	#N/A	#N/A	0.013781	#N/A	#N/A	#N/A	0.0862274	#N/A	0.128771	#N/A	0.424824	#N/A	0.0302135	0.0552173	0.155762	#N/A	0.199926	0.142546	0.317032	0.20689	0.516421	0.129016	0.73881	0.144842	0.125925	0.0732998	0.394767	0.178713	#N/A	0.156095	0.295667	#N/A	#N/A	#N/A	#N/A	#N/A	#N/A	#N/A	#N/A	#N/A	#N/A	#N/A	#N/A	30	ENSG00000105655	ISYNA1	protein_coding	inositol-3-phosphate synthase 1 [Source:HGNC Symbol;Acc:HGNC:29821]
PTPRG	#N/A	4.85101	#N/A	#N/A	#N/A	#N/A	#N/A	0.373238	#N/A	0.588407	#N/A	0.860916	#N/A	#N/A	#N/A	0.305084	#N/A	#N/A	#N/A	#N/A	#N/A	#N/A	0.418353	#N/A	#N/A	2.44583	3.95871	3.67446	4.71831	3.33787	#N/A	#N/A	#N/A	#N/A	1.99608	1.26079	1.15443	1.85954	1.15108	1.88981	1.9429	1.89211	0.888784	1.67159	1.15678	1.78349	0.884889	1.13717	1.33472	0.815105	2.20813	#N/A	#N/A	#N/A	#N/A	#N/A	#N/A	#N/A	#N/A	#N/A	#N/A	4.40047	4.21142	30	ENSG00000144724	PTPRG	protein_coding	protein tyrosine phosphatase receptor type G [Source:HGNC Symbol;Acc:HGNC:9671]
NFIB	#N/A	2.76284	#N/A	#N/A	#N/A	#N/A	#N/A	#N/A	#N/A	0.642343	#N/A	#N/A	#N/A	#N/A	#N/A	#N/A	0.467891	#N/A	#N/A	#N/A	#N/A	#N/A	#N/A	#N/A	#N/A	1.82973	3.9856	4.09795	3.76857	4.35283	#N/A	#N/A	#N/A	0.612053	1.14771	0.788223	1.19312	1.15914	1.26803	1.20912	1.08416	1.1008	1.00586	1.2042	1.1845	1.49706	1.05453	1.13403	1.07128	1.18617	1.04176	#N/A	#N/A	#N/A	#N/A	0.622038	#N/A	#N/A	#N/A	#N/A	0.75059	3.92076	3.85993	30	ENSG00000147862	NFIB	protein_coding	nuclear factor I B [Source:HGNC Symbol;Acc:HGNC:7785]
RBMS3-AS2	#N/A	3.20534	#N/A	#N/A	#N/A	0.713228	0.66999	1.11581	0.769539	#N/A	1.06893	1.04318	#N/A	#N/A	#N/A	#N/A	#N/A	#N/A	#N/A	#N/A	#N/A	#N/A	#N/A	#N/A	#N/A	1.41239	4.57342	4.2804	4.72262	2.65253	#N/A	#N/A	#N/A	#N/A	0.631103	1.59484	1.08621	0.640797	0.772521	0.630505	#N/A	0.554156	0.661498	0.801792	0.959706	0.740789	0.750751	0.630588	0.710148	0.74804	#N/A	#N/A	#N/A	#N/A	#N/A	#N/A	1.51139	#N/A	#N/A	#N/A	#N/A	3.98857	5.15729	30	ENSG00000203506	RBMS3-AS2	lncRNA	RBMS3 antisense RNA 2 [Source:HGNC Symbol;Acc:HGNC:39988]
PRKD1	#N/A	3.47559	#N/A	#N/A	#N/A	#N/A	#N/A	#N/A	#N/A	#N/A	#N/A	#N/A	#N/A	#N/A	#N/A	#N/A	#N/A	#N/A	#N/A	#N/A	#N/A	#N/A	#N/A	#N/A	#N/A	2.45668	3.79722	2.82843	5.79914	1.58617	#N/A	#N/A	#N/A	#N/A	3.84648	3.15993	3.14274	4.13015	4.0961	3.79856	3.92444	2.43312	3.67688	3.45076	3.25278	2.23232	3.10754	3.84552	1.28385	3.4533	2.57608	0.733774	1.00246	#N/A	1.47671	#N/A	1.18749	#N/A	#N/A	#N/A	0.860833	3.12775	2.96074	30	ENSG00000184304	PRKD1	protein_coding	protein kinase D1 [Source:HGNC Symbol;Acc:HGNC:9407]
DOCK1	#N/A	2.32869	#N/A	#N/A	#N/A	#N/A	#N/A	#N/A	#N/A	1.33037	#N/A	#N/A	#N/A	#N/A	#N/A	#N/A	#N/A	#N/A	#N/A	#N/A	#N/A	#N/A	0.458656	#N/A	#N/A	2.10654	1.47374	1.49063	1.48659	2.50264	#N/A	#N/A	#N/A	0.819926	8.13811	9.36413	6.0212	8.32242	6.36124	6.14772	8.72983	8.48754	8.18777	6.09666	7.57146	6.42013	6.86114	7.67848	2.83877	6.78923	7.60556	#N/A	#N/A	#N/A	0.666947	#N/A	#N/A	#N/A	#N/A	#N/A	0.880216	4.19725	3.05962	30	ENSG00000150760	DOCK1	protein_coding	dedicator of cytokinesis 1 [Source:HGNC Symbol;Acc:HGNC:2987]
SNHG22	#N/A	0.172543	1.93392	1.41436	1.22074	0.905432	#N/A	1.01644	#N/A	0.984129	#N/A	#N/A	#N/A	#N/A	#N/A	#N/A	#N/A	#N/A	#N/A	#N/A	#N/A	#N/A	#N/A	#N/A	#N/A	0.518684	1.8451	1.02829	2.69089	#N/A	#N/A	#N/A	#N/A	#N/A	0.790364	0.910556	#N/A	0.931537	0.884854	0.975761	0.698677	0.776996	0.737769	1.18566	0.933423	0.861648	0.811267	0.853463	#N/A	0.861651	0.918074	1.02814	0.896197	#N/A	0.668001	0.257405	#N/A	#N/A	#N/A	#N/A	#N/A	#N/A	#N/A	30	ENSG00000267322	SNHG22	lncRNA	small nucleolar RNA host gene 22 [Source:HGNC Symbol;Acc:HGNC:50285]
SPTBN1-AS1	#N/A	0.271001	#N/A	#N/A	#N/A	#N/A	#N/A	#N/A	#N/A	1.51513	#N/A	0.606047	#N/A	#N/A	#N/A	#N/A	#N/A	#N/A	#N/A	#N/A	#N/A	#N/A	#N/A	#N/A	#N/A	2.08678	5.452	5.22504	5.30442	0.291347	#N/A	#N/A	#N/A	#N/A	3.08361	2.3303	3.1077	3.02464	2.18829	3.04152	2.55426	2.62633	2.03442	2.84717	2.33895	1.93081	1.74541	2.01893	2.65152	1.80645	2.80008	#N/A	1.11966	1.29408	#N/A	#N/A	#N/A	#N/A	#N/A	#N/A	0.974529	4.88587	1.45901	30	ENSG00000228108	SPTBN1-AS1	lncRNA	SPTBN1 antisense RNA 1 [Source:HGNC Symbol;Acc:HGNC:40562]
PALM	#N/A	0.175264	#N/A	#N/A	#N/A	#N/A	#N/A	#N/A	#N/A	1.19139	#N/A	#N/A	#N/A	#N/A	#N/A	#N/A	#N/A	#N/A	#N/A	#N/A	#N/A	#N/A	#N/A	#N/A	#N/A	0.767193	3.1887	1.81122	2.47748	#N/A	2.64258	#N/A	2.52035	1.6788	10.2192	1.63793	5.75975	9.23487	5.87826	6.1698	9.54446	8.22285	7.95096	5.86399	6.00116	6.85437	6.8488	7.83037	3.13737	6.88013	8.69907	#N/A	#N/A	#N/A	#N/A	0.273265	#N/A	#N/A	#N/A	#N/A	1.1483	1.02698	0.775071	30	ENSG00000099864	PALM	protein_coding	paralemmin [Source:HGNC Symbol;Acc:HGNC:8594]
CCDC40	#N/A	0.0737706	1.30519	#N/A	0.110574	0.118136	0.0573133	#N/A	#N/A	0.717844	0.0660647	0.052314	#N/A	#N/A	#N/A	#N/A	#N/A	#N/A	#N/A	#N/A	#N/A	#N/A	#N/A	#N/A	#N/A	#N/A	#N/A	0.140845	0.103823	#N/A	#N/A	#N/A	#N/A	#N/A	1.54262	0.115355	2.01976	2.25006	3.03392	2.41977	1.66699	0.86485	3.12988	1.01955	1.16085	0.365525	2.26814	1.76187	#N/A	2.64526	2.18204	0.850484	#N/A	#N/A	0.0676845	#N/A	#N/A	#N/A	#N/A	#N/A	#N/A	0.0658342	0.109889	30	ENSG00000141519	CCDC40	protein_coding	coiled-coil domain containing 40 [Source:HGNC Symbol;Acc:HGNC:26090]
EPHX1	#N/A	0.304221	#N/A	#N/A	#N/A	#N/A	#N/A	#N/A	#N/A	0.655128	0.610989	#N/A	#N/A	#N/A	0.620906	#N/A	#N/A	#N/A	#N/A	#N/A	#N/A	#N/A	#N/A	#N/A	#N/A	1.67641	2.17777	3.35633	3.77019	#N/A	1.35392	0.403716	1.58459	0.981304	0.931941	#N/A	0.936862	0.891857	1.07257	0.703452	0.729728	0.964039	0.955752	1.05604	1.15384	1.24449	0.92654	0.948287	0.980538	1.41764	0.865314	#N/A	#N/A	#N/A	#N/A	#N/A	#N/A	#N/A	#N/A	#N/A	#N/A	2.23518	1.50522	30	ENSG00000143819	EPHX1	protein_coding	epoxide hydrolase 1 [Source:HGNC Symbol;Acc:HGNC:3401]
PRDM11	#N/A	0.104888	1.46708	#N/A	0.88701	#N/A	#N/A	0.90015	0.439428	1.34829	#N/A	0.381173	#N/A	#N/A	#N/A	#N/A	#N/A	#N/A	#N/A	#N/A	#N/A	#N/A	0.736682	#N/A	#N/A	0.85	0.993202	#N/A	0.920377	#N/A	#N/A	#N/A	#N/A	0.648457	2.45963	0.609445	2.31855	2.13181	2.52583	2.63955	2.24717	1.88785	2.29353	2.31931	2.31784	2.0691	2.08781	2.22184	#N/A	2.08732	2.45371	#N/A	#N/A	#N/A	#N/A	#N/A	#N/A	#N/A	#N/A	#N/A	#N/A	0.895655	0.48629	30	ENSG00000019485	PRDM11	protein_coding	PR/SET domain 11 [Source:HGNC Symbol;Acc:HGNC:13996]
LURAP1L	#N/A	0.225868	#N/A	1.36087	#N/A	#N/A	#N/A	2.39894	#N/A	2.13578	#N/A	#N/A	#N/A	#N/A	#N/A	#N/A	#N/A	0.42385	#N/A	#N/A	#N/A	#N/A	0.767988	#N/A	#N/A	2.3853	6.33441	3.99284	5.19666	#N/A	#N/A	#N/A	#N/A	0.598112	7.00087	0.649261	6.17494	7.5359	6.51429	6.35997	7.01177	4.98596	10.0558	8.02439	7.16911	5.5588	7.78423	8.37361	1.73357	6.99158	5.41029	#N/A	#N/A	#N/A	#N/A	#N/A	#N/A	#N/A	#N/A	#N/A	#N/A	2.68958	0.796824	30	ENSG00000153714	LURAP1L	protein_coding	leucine rich adaptor protein 1 like [Source:HGNC Symbol;Acc:HGNC:31452]
GNAI1	#N/A	0.281083	#N/A	#N/A	#N/A	#N/A	#N/A	#N/A	#N/A	#N/A	#N/A	#N/A	#N/A	1.1994	1.66448	#N/A	#N/A	1.08073	#N/A	#N/A	#N/A	#N/A	0.933401	#N/A	#N/A	0.984226	2.88155	1.50793	2.05064	#N/A	1.00968	#N/A	1.19343	1.46836	3.83096	4.08703	3.90156	3.96423	3.79593	4.16617	4.14821	4.98329	3.2381	2.25447	3.20863	3.3457	2.62615	3.03224	#N/A	2.66285	4.63426	#N/A	#N/A	#N/A	#N/A	#N/A	#N/A	#N/A	#N/A	#N/A	#N/A	2.10963	1.88184	30	ENSG00000127955	GNAI1	protein_coding	G protein subunit alpha i1 [Source:HGNC Symbol;Acc:HGNC:4384]
CDC42EP2	#N/A	0.0608976	#N/A	0.183031	0.107908	#N/A	#N/A	#N/A	#N/A	0.652071	#N/A	#N/A	#N/A	#N/A	#N/A	#N/A	#N/A	#N/A	#N/A	#N/A	#N/A	#N/A	#N/A	#N/A	#N/A	0.109224	0.204193	0.142718	0.178232	#N/A	#N/A	#N/A	#N/A	0.0703538	0.269434	0.121365	0.24913	0.29111	0.264314	0.283699	0.332627	0.253596	0.328638	0.249608	0.262833	0.232405	0.301289	0.288903	0.20526	0.291021	0.273044	#N/A	0.16412	0.0366001	#N/A	#N/A	#N/A	#N/A	#N/A	#N/A	#N/A	0.156998	0.111286	30	ENSG00000149798	CDC42EP2	protein_coding	CDC42 effector protein 2 [Source:HGNC Symbol;Acc:HGNC:16263]
ADM	#N/A	0.053339	#N/A	0.161958	#N/A	#N/A	#N/A	0.125344	#N/A	0.518057	#N/A	#N/A	#N/A	#N/A	#N/A	#N/A	#N/A	#N/A	#N/A	#N/A	#N/A	#N/A	#N/A	#N/A	#N/A	0.0974149	0.16306	0.125312	0.145189	#N/A	0.771671	#N/A	#N/A	0.0638767	0.243261	#N/A	0.243641	0.245555	0.215727	0.244212	0.250247	0.190163	0.265945	0.233339	0.22632	0.206071	0.252621	0.24084	0.115783	0.244758	0.229971	#N/A	0.226156	#N/A	#N/A	#N/A	#N/A	#N/A	#N/A	#N/A	0.0609733	0.120069	0.096033	30	ENSG00000148926	ADM	protein_coding	adrenomedullin [Source:HGNC Symbol;Acc:HGNC:259]
ANTXR1	#N/A	#N/A	4.22842	3.07478	4.84721	7.13838	2.51844	2.25939	1.83103	#N/A	0.853936	#N/A	#N/A	#N/A	#N/A	#N/A	#N/A	#N/A	#N/A	#N/A	#N/A	#N/A	#N/A	#N/A	#N/A	1.11347	#N/A	1.51541	1.85966	0.454619	#N/A	#N/A	#N/A	#N/A	1.60951	1.3535	1.61741	1.71794	1.74163	1.88015	1.88594	1.56237	1.4627	1.00833	1.22651	0.687129	1.11397	1.61932	#N/A	1.69428	1.68535	#N/A	#N/A	#N/A	#N/A	#N/A	#N/A	#N/A	#N/A	#N/A	#N/A	2.78993	1.55124	30	ENSG00000169604	ANTXR1	protein_coding	ANTXR cell adhesion molecule 1 [Source:HGNC Symbol;Acc:HGNC:21014]
STK39	#N/A	#N/A	0.912627	1.06187	0.751469	0.949172	1.69032	1.98788	#N/A	1.2006	0.913104	1.07198	#N/A	#N/A	#N/A	#N/A	#N/A	#N/A	#N/A	#N/A	#N/A	#N/A	#N/A	#N/A	#N/A	0.840543	2.28144	#N/A	#N/A	#N/A	0.488015	#N/A	0.603062	#N/A	5.27033	7.68034	4.21465	5.20753	4.39086	5.28748	5.89003	4.81313	4.18059	3.42359	3.68209	3.18285	2.97009	4.10291	0.933491	3.49017	5.24464	#N/A	#N/A	#N/A	#N/A	#N/A	#N/A	#N/A	#N/A	#N/A	#N/A	#N/A	#N/A	30	ENSG00000198648	STK39	protein_coding	serine/threonine kinase 39 [Source:HGNC Symbol;Acc:HGNC:17717]
RAB31	#N/A	#N/A	2.76307	#N/A	2.22596	2.28278	1.7122	2.62464	0.723886	2.58867	0.318241	#N/A	#N/A	#N/A	#N/A	#N/A	#N/A	#N/A	#N/A	#N/A	#N/A	#N/A	#N/A	#N/A	#N/A	#N/A	#N/A	#N/A	#N/A	#N/A	1.14396	#N/A	1.23939	0.967461	6.28509	5.26873	5.23793	8.03031	5.55335	6.00662	8.21252	6.58848	6.3678	7.13796	6.76125	4.60345	5.24371	6.68125	1.541	5.69569	7.61094	#N/A	#N/A	#N/A	#N/A	#N/A	#N/A	#N/A	#N/A	#N/A	#N/A	1.74833	0.955387	30	ENSG00000168461	RAB31	protein_coding	RAB31, member RAS oncogene family [Source:HGNC Symbol;Acc:HGNC:9771]
SHTN1	#N/A	#N/A	3.48009	1.4048	0.63585	0.498772	0.254159	2.94919	0.293205	1.9856	0.146641	#N/A	0.660779	#N/A	#N/A	#N/A	#N/A	#N/A	#N/A	#N/A	#N/A	#N/A	#N/A	#N/A	#N/A	#N/A	#N/A	#N/A	#N/A	#N/A	#N/A	#N/A	#N/A	#N/A	6.5858	0.467677	4.26513	5.93657	4.91297	5.60975	6.5013	5.54861	5.21303	4.47526	5.15573	4.13916	4.84862	5.20946	0.981292	4.73883	5.42007	0.953485	1.97952	#N/A	#N/A	#N/A	#N/A	#N/A	#N/A	#N/A	0.509023	#N/A	#N/A	30	ENSG00000187164	SHTN1	protein_coding	shootin 1 [Source:HGNC Symbol;Acc:HGNC:29319]
ADAMTS15	#N/A	#N/A	1.49208	0.269645	0.191554	0.176657	0.084613	0.308853	#N/A	1.57599	0.0690001	#N/A	#N/A	#N/A	#N/A	#N/A	#N/A	#N/A	#N/A	#N/A	#N/A	#N/A	#N/A	#N/A	#N/A	0.0773283	0.361297	0.184562	0.191633	#N/A	#N/A	#N/A	#N/A	#N/A	0.316471	0.108553	5.74476	0.305172	5.92025	0.68234	6.38779	0.329058	0.461515	3.87183	0.618329	0.253946	6.69807	0.318735	0.203706	0.314579	5.54726	#N/A	#N/A	#N/A	#N/A	#N/A	#N/A	#N/A	#N/A	#N/A	#N/A	0.152632	#N/A	30	ENSG00000166106	ADAMTS15	protein_coding	ADAM metallopeptidase with thrombospondin type 1 motif 15 [Source:HGNC Symbol;Acc:HGNC:16305]
CCDC146	#N/A	#N/A	#N/A	1.00893	#N/A	0.826389	#N/A	1.32852	#N/A	1.23545	0.727921	#N/A	0.618093	#N/A	#N/A	#N/A	#N/A	#N/A	#N/A	#N/A	#N/A	#N/A	#N/A	#N/A	#N/A	1.44491	#N/A	#N/A	1.02174	#N/A	#N/A	#N/A	#N/A	#N/A	1.35742	1.24459	1.4576	1.41759	1.30084	1.45954	1.30864	0.950057	1.31299	1.43614	1.57963	1.14242	1.30084	1.42028	1.59082	1.44427	1.50665	#N/A	0.720197	0.828083	0.936152	#N/A	1.01533	#N/A	#N/A	#N/A	#N/A	1.15911	#N/A	30	ENSG00000135205	CCDC146	protein_coding	coiled-coil domain containing 146 [Source:HGNC Symbol;Acc:HGNC:29296]
JAZF1	#N/A	#N/A	0.537189	#N/A	1.27382	0.908387	1.52786	0.907495	#N/A	1.05064	1.03866	1.10165	#N/A	#N/A	#N/A	#N/A	#N/A	#N/A	#N/A	#N/A	#N/A	#N/A	#N/A	#N/A	#N/A	0.809245	#N/A	#N/A	#N/A	#N/A	0.630392	#N/A	0.573739	0.860484	1.0076	1.6318	1.34738	1.30875	1.97623	1.30177	1.10707	0.551972	2.0902	1.89295	2.0565	1.54038	2.09913	1.73596	#N/A	2.21806	0.660326	#N/A	#N/A	#N/A	0.614262	#N/A	#N/A	#N/A	#N/A	#N/A	0.579226	#N/A	#N/A	30	ENSG00000153814	JAZF1	protein_coding	JAZF zinc finger 1 [Source:HGNC Symbol;Acc:HGNC:28917]
#265643	#N/A	#N/A	0.0727096	0.0611941	0.0590774	0.08611	0.0509934	0.0680835	#N/A	0.0506338	#N/A	#N/A	#N/A	#N/A	#N/A	#N/A	#N/A	#N/A	#N/A	#N/A	#N/A	#N/A	#N/A	#N/A	#N/A	0.0637994	0.0865288	0.0579487	0.0994341	#N/A	0.0155011	#N/A	#N/A	0.0497717	0.150899	0.051718	0.141037	0.143809	0.121913	0.145137	0.142967	0.139625	0.282883	0.144849	0.139786	0.123016	0.108173	0.125115	#N/A	0.105192	0.106929	#N/A	#N/A	#N/A	#N/A	#N/A	#N/A	#N/A	#N/A	#N/A	#N/A	0.0772433	#N/A	30	ENSG00000265643		lncRNA	novel transcript, antisense to DOK6
PBX3	#N/A	#N/A	0.567874	0.823157	1.23102	0.6631	1.24634	1.09973	1.17187	1.18342	#N/A	1.30347	#N/A	#N/A	#N/A	#N/A	#N/A	#N/A	#N/A	#N/A	#N/A	#N/A	#N/A	#N/A	#N/A	#N/A	#N/A	#N/A	#N/A	#N/A	1.50337	#N/A	1.31001	1.97117	2.5218	2.25236	1.99637	2.19171	1.99281	2.58117	2.7907	2.83998	1.44363	1.45559	1.30674	1.58348	1.15578	1.75264	0.713017	1.13228	3.03223	#N/A	#N/A	#N/A	#N/A	#N/A	#N/A	#N/A	#N/A	#N/A	0.831372	#N/A	#N/A	30	ENSG00000167081	PBX3	protein_coding	PBX homeobox 3 [Source:HGNC Symbol;Acc:HGNC:8634]
NAALAD2#077616	#N/A	#N/A	2.42308	1.22104	#N/A	0.339816	0.289344	2.12558	0.226603	2.45204	0.104199	0.160134	#N/A	#N/A	#N/A	#N/A	#N/A	#N/A	#N/A	#N/A	#N/A	#N/A	#N/A	#N/A	#N/A	0.317187	1.35145	0.292319	0.398871	#N/A	#N/A	#N/A	#N/A	#N/A	4.94947	0.175281	4.42993	5.44914	5.15394	5.13457	5.56608	4.38837	4.98976	3.80387	5.78718	0.639342	4.70679	4.91835	#N/A	4.56894	5.12283	#N/A	#N/A	#N/A	#N/A	#N/A	#N/A	#N/A	#N/A	#N/A	#N/A	0.291586	#N/A	30	ENSG00000077616	NAALAD2	protein_coding	N-acetylated alpha-linked acidic dipeptidase 2 [Source:HGNC Symbol;Acc:HGNC:14526]
#259675	#N/A	#N/A	0.170052	#N/A	0.109013	0.108002	0.0646218	0.0959169	0.0660995	0.14692	#N/A	0.0480441	#N/A	#N/A	#N/A	#N/A	#N/A	#N/A	#N/A	#N/A	#N/A	#N/A	#N/A	#N/A	#N/A	0.0796234	0.135874	#N/A	0.119722	#N/A	0.0710847	#N/A	#N/A	#N/A	0.978466	#N/A	0.717468	0.589844	1.08693	1.22339	2.49581	#N/A	4.11661	0.167778	0.179446	0.140475	2.18205	0.811944	#N/A	0.425867	1.06983	0.085144	0.0626454	0.03667	#N/A	#N/A	#N/A	#N/A	#N/A	#N/A	0.0587139	#N/A	#N/A	30	ENSG00000259675		lncRNA	novel transcript
LINC02391	#N/A	#N/A	0.796963	0.0853241	0.128485	0.132507	0.0788406	0.0737153	0.0836104	0.330464	#N/A	#N/A	#N/A	#N/A	#N/A	0.0481495	#N/A	#N/A	#N/A	#N/A	#N/A	#N/A	0.116169	#N/A	#N/A	0.0771135	#N/A	#N/A	#N/A	#N/A	#N/A	#N/A	#N/A	#N/A	0.216459	#N/A	1.33042	0.243717	0.255361	0.745205	7.11171	0.317047	6.69583	0.376974	0.224407	0.203507	4.67612	0.668039	#N/A	0.384836	0.362859	1.7755	0.138026	0.0378382	#N/A	#N/A	#N/A	#N/A	#N/A	#N/A	0.0596884	#N/A	#N/A	30	ENSG00000277851	LINC02391	lncRNA	long intergenic non-protein coding RNA 2391 [Source:HGNC Symbol;Acc:HGNC:53318]
DLGAP2#198010	#N/A	#N/A	1.23509	0.167447	0.0911667	0.135471	0.0565069	0.15756	#N/A	0.532497	0.0541174	#N/A	#N/A	#N/A	#N/A	#N/A	#N/A	#N/A	#N/A	0.0215663	#N/A	#N/A	#N/A	#N/A	#N/A	#N/A	#N/A	#N/A	#N/A	#N/A	#N/A	0.0265844	#N/A	#N/A	2.30817	#N/A	1.78433	2.19562	2.66239	1.95076	2.2937	#N/A	2.50054	1.42302	0.749785	#N/A	2.91232	2.63697	#N/A	2.59909	1.61543	1.59423	0.221682	0.0378446	0.0411607	#N/A	#N/A	0.0473052	#N/A	#N/A	0.0611004	0.0984444	#N/A	30	ENSG00000198010	DLGAP2	protein_coding	DLG associated protein 2 [Source:HGNC Symbol;Acc:HGNC:2906]
GDF10	#N/A	#N/A	0.225596	0.104774	0.10598	0.115021	0.0662098	0.0955012	#N/A	0.181494	0.0477791	#N/A	#N/A	#N/A	#N/A	#N/A	#N/A	#N/A	#N/A	#N/A	#N/A	#N/A	#N/A	#N/A	#N/A	#N/A	0.136029	#N/A	0.115769	#N/A	#N/A	#N/A	#N/A	#N/A	0.223409	0.0930429	0.242901	0.248614	0.237303	0.234045	0.290006	0.208905	0.292629	0.223689	0.212935	0.170991	0.263009	0.251056	0.149804	0.250316	0.252667	0.0826401	0.0478684	#N/A	#N/A	#N/A	#N/A	#N/A	#N/A	#N/A	0.0563264	#N/A	#N/A	30	ENSG00000266524	GDF10	protein_coding	growth differentiation factor 10 [Source:HGNC Symbol;Acc:HGNC:4215]
OXR1-AS1	#N/A	#N/A	2.41108	0.665315	0.253568	0.203469	0.131392	0.931919	0.160823	1.01122	0.0792936	#N/A	#N/A	#N/A	#N/A	#N/A	#N/A	#N/A	#N/A	#N/A	#N/A	#N/A	#N/A	#N/A	#N/A	#N/A	#N/A	#N/A	0.416891	#N/A	1.55361	#N/A	0.331374	0.216708	1.14159	0.123764	0.933669	1.22902	0.904966	1.07307	1.09677	1.08651	0.86485	0.957575	1.24202	#N/A	0.882374	0.980922	#N/A	1.09826	1.56489	#N/A	#N/A	#N/A	#N/A	#N/A	0.048819	#N/A	#N/A	#N/A	#N/A	0.174598	#N/A	30	ENSG00000253582	OXR1-AS1	lncRNA	OXR1 antisense RNA 1 [Source:HGNC Symbol;Acc:HGNC:55533]
SMIM14	#N/A	#N/A	0.656896	0.786748	0.76679	#N/A	#N/A	0.805312	#N/A	0.643484	1.15184	0.792418	#N/A	#N/A	#N/A	#N/A	#N/A	#N/A	#N/A	#N/A	#N/A	#N/A	#N/A	#N/A	#N/A	#N/A	0.62784	#N/A	0.735599	#N/A	#N/A	#N/A	#N/A	#N/A	0.766238	#N/A	0.701186	0.784891	0.704454	0.806383	0.779896	0.744287	0.651896	0.701794	0.688049	0.71976	0.686603	0.686632	#N/A	0.73147	0.889608	0.613929	0.833751	#N/A	#N/A	1.03523	#N/A	#N/A	0.93021	#N/A	0.928316	1.67821	#N/A	30	ENSG00000163683	SMIM14	protein_coding	small integral membrane protein 14 [Source:HGNC Symbol;Acc:HGNC:27321]
DNAI3	#N/A	#N/A	0.200599	0.072242	0.120754	0.11779	#N/A	0.0768051	0.0660899	0.189626	0.0484625	#N/A	#N/A	#N/A	#N/A	#N/A	#N/A	#N/A	#N/A	#N/A	#N/A	#N/A	#N/A	#N/A	#N/A	#N/A	0.109373	0.11372	#N/A	#N/A	#N/A	#N/A	#N/A	#N/A	1.07115	0.0944351	0.979498	1.82008	1.23587	1.26257	2.97584	0.264349	2.4524	0.254411	0.143072	0.12877	1.83942	1.59114	#N/A	1.57146	2.69657	0.172507	0.0452637	#N/A	#N/A	0.029132	#N/A	#N/A	#N/A	#N/A	0.0312551	#N/A	#N/A	30	ENSG00000162643	DNAI3	protein_coding	dynein axonemal intermediate chain 3 [Source:HGNC Symbol;Acc:HGNC:30711]
EPOR	#N/A	#N/A	0.423528	0.0812419	0.111967	0.086542	0.0755176	0.072995	0.0538359	0.294766	#N/A	#N/A	#N/A	#N/A	0.0805609	#N/A	#N/A	#N/A	#N/A	0.0199435	#N/A	#N/A	#N/A	#N/A	#N/A	#N/A	#N/A	0.0754015	#N/A	#N/A	#N/A	#N/A	#N/A	#N/A	0.36203	0.119337	0.286768	0.297908	1.14416	0.467477	4.74042	0.161073	4.82556	0.165136	0.176262	0.159489	2.76601	0.340793	0.154726	0.464034	0.314391	#N/A	#N/A	#N/A	#N/A	#N/A	#N/A	#N/A	#N/A	#N/A	#N/A	0.105387	0.0735906	30	ENSG00000187266	EPOR	protein_coding	erythropoietin receptor [Source:HGNC Symbol;Acc:HGNC:3416]
SURF4#148248	#N/A	#N/A	1.23626	0.979032	1.1929	#N/A	#N/A	1.14492	1.29214	0.735994	0.565576	1.23392	#N/A	#N/A	#N/A	#N/A	#N/A	#N/A	#N/A	#N/A	#N/A	#N/A	#N/A	#N/A	#N/A	#N/A	1.4204	0.991146	1.10505	#N/A	#N/A	#N/A	#N/A	0.954371	0.849998	1.39469	1.28197	0.957618	#N/A	0.694329	0.840729	0.901515	0.63388	#N/A	0.738717	1.29943	0.699821	0.876127	2.15811	#N/A	0.841375	#N/A	0.834379	0.693178	#N/A	#N/A	#N/A	0.669123	#N/A	#N/A	0.807716	#N/A	#N/A	30	ENSG00000148248	SURF4	protein_coding	surfeit 4 [Source:HGNC Symbol;Acc:HGNC:11476]
#229625	#N/A	#N/A	0.0763535	0.0454776	0.0417209	0.0651071	0.0375727	0.0535928	#N/A	0.0379626	#N/A	0.0288561	#N/A	#N/A	#N/A	#N/A	#N/A	#N/A	#N/A	#N/A	#N/A	#N/A	#N/A	#N/A	#N/A	#N/A	0.0629723	0.0643837	#N/A	#N/A	0.0328286	#N/A	#N/A	#N/A	0.0549677	#N/A	0.060353	0.0486064	0.144634	0.0747233	3.13786	0.0811678	1.91715	0.0317928	0.079816	0.0958791	0.0777839	0.0604282	#N/A	0.0547091	0.0779577	0.0218009	0.0154016	#N/A	0.0302602	#N/A	#N/A	#N/A	#N/A	#N/A	#N/A	0.0705505	#N/A	30	ENSG00000229625		lncRNA	novel transcript
TRPC3	#N/A	#N/A	0.0762201	0.0326098	0.0605344	#N/A	0.0402776	0.0280141	0.0358108	0.0582907	#N/A	#N/A	#N/A	0.0376546	#N/A	#N/A	#N/A	#N/A	#N/A	#N/A	#N/A	#N/A	0.00485215	#N/A	#N/A	0.0370783	0.0879514	0.0440886	0.078263	#N/A	0.0139675	#N/A	#N/A	#N/A	0.0981345	#N/A	0.0725457	0.0932603	0.0608412	0.111136	0.095934	0.116156	0.069666	0.0960403	0.0710637	0.0980727	0.0769936	0.12338	0.0868324	0.0893328	0.105144	#N/A	#N/A	#N/A	#N/A	#N/A	#N/A	#N/A	#N/A	#N/A	#N/A	#N/A	#N/A	30	ENSG00000138741	TRPC3	protein_coding	transient receptor potential cation channel subfamily C member 3 [Source:HGNC Symbol;Acc:HGNC:12335]
COL4A2-AS2	#N/A	#N/A	#N/A	0.0675295	#N/A	#N/A	#N/A	0.0370329	#N/A	0.125029	#N/A	0.0486337	#N/A	#N/A	0.0169846	#N/A	#N/A	#N/A	#N/A	#N/A	#N/A	#N/A	#N/A	#N/A	#N/A	0.0529944	0.118377	0.0884612	0.106084	#N/A	0.0512218	#N/A	0.0459412	0.0620781	0.186042	0.11289	0.169506	0.189261	0.188401	0.181362	0.201345	0.173294	0.198132	0.17667	0.171199	0.151449	0.194811	0.166828	0.112387	0.187539	0.170631	#N/A	#N/A	#N/A	#N/A	#N/A	#N/A	#N/A	#N/A	#N/A	0.0198918	#N/A	#N/A	30	ENSG00000224821	COL4A2-AS2	lncRNA	COL4A2 antisense RNA 2 [Source:HGNC Symbol;Acc:HGNC:39849]
CFAP300	#N/A	#N/A	0.254702	0.0913252	#N/A	0.128197	#N/A	0.0981837	#N/A	0.282942	#N/A	0.05833	0.0394652	#N/A	#N/A	#N/A	#N/A	#N/A	#N/A	#N/A	#N/A	#N/A	#N/A	#N/A	#N/A	0.078704	0.181969	0.138923	0.167245	#N/A	#N/A	#N/A	#N/A	#N/A	0.199539	0.118982	0.539371	0.219947	0.30048	0.243486	5.91342	0.221608	5.54068	0.227382	0.20503	0.18096	0.656098	0.216298	0.162012	0.233493	0.256797	#N/A	#N/A	#N/A	#N/A	#N/A	#N/A	#N/A	#N/A	#N/A	0.0604132	0.122458	#N/A	30	ENSG00000137691	CFAP300	protein_coding	cilia and flagella associated protein 300 [Source:HGNC Symbol;Acc:HGNC:28188]
LINC02055	#N/A	#N/A	1.24921	0.197105	0.118221	0.07744	#N/A	0.146405	0.0712357	0.497026	#N/A	0.0608836	#N/A	#N/A	#N/A	#N/A	#N/A	#N/A	#N/A	#N/A	#N/A	#N/A	#N/A	#N/A	#N/A	#N/A	#N/A	0.0988674	#N/A	#N/A	0.841545	#N/A	0.134521	0.0855931	2.48317	0.0445634	1.41127	3.00495	2.25068	3.47172	2.74241	2.08141	2.82709	2.19091	1.4508	0.148796	2.46563	2.47106	#N/A	2.23702	2.53443	#N/A	#N/A	#N/A	#N/A	#N/A	#N/A	0.0458896	#N/A	#N/A	0.0614317	#N/A	#N/A	30	ENSG00000254101	LINC02055	lncRNA	long intergenic non-protein coding RNA 2055 [Source:HGNC Symbol;Acc:HGNC:52895]
DHRS12	#N/A	#N/A	0.891416	0.862573	0.743727	#N/A	#N/A	0.898937	0.309069	1.01174	0.209384	0.292731	#N/A	#N/A	#N/A	#N/A	#N/A	#N/A	#N/A	#N/A	#N/A	#N/A	#N/A	#N/A	#N/A	0.732617	1.18657	#N/A	1.71071	#N/A	#N/A	#N/A	#N/A	#N/A	1.02298	#N/A	1.26859	1.26005	0.899228	1.13099	1.22675	1.17006	0.911473	1.07602	1.31066	1.09741	0.992239	1.18496	1.27541	0.973546	1.19667	#N/A	#N/A	0.27159	#N/A	#N/A	#N/A	#N/A	0.256774	#N/A	#N/A	#N/A	0.742588	30	ENSG00000102796	DHRS12	protein_coding	dehydrogenase/reductase 12 [Source:HGNC Symbol;Acc:HGNC:25832]
MXRA7	#N/A	#N/A	1.01168	#N/A	0.800502	#N/A	0.74643	0.784732	0.630086	1.44626	0.238813	0.488423	#N/A	#N/A	#N/A	#N/A	#N/A	#N/A	#N/A	#N/A	#N/A	#N/A	#N/A	#N/A	#N/A	0.984976	3.38439	3.97335	2.96208	#N/A	#N/A	#N/A	#N/A	#N/A	1.92882	0.833179	2.18946	2.10029	3.0771	2.02214	1.83209	1.30618	2.92639	2.39906	2.78566	3.04554	2.64293	2.37736	1.54815	3.37995	1.51302	#N/A	#N/A	#N/A	#N/A	#N/A	#N/A	#N/A	#N/A	#N/A	#N/A	2.04064	#N/A	30	ENSG00000182534	MXRA7	protein_coding	matrix remodeling associated 7 [Source:HGNC Symbol;Acc:HGNC:7541]
ALG12	#N/A	#N/A	1.50251	0.670444	#N/A	#N/A	0.10534	0.47109	0.144628	1.20137	0.0705838	#N/A	0.132275	1.21665	0.480388	0.246355	#N/A	0.076348	#N/A	#N/A	#N/A	#N/A	#N/A	#N/A	#N/A	0.13746	0.44646	0.266458	#N/A	#N/A	#N/A	#N/A	#N/A	#N/A	0.793327	#N/A	0.978007	0.977304	#N/A	0.841538	0.799979	0.818476	#N/A	#N/A	0.899713	0.723332	0.914864	0.902074	0.327739	0.814887	0.899688	#N/A	0.645766	#N/A	#N/A	#N/A	#N/A	#N/A	#N/A	#N/A	0.179232	#N/A	#N/A	30	ENSG00000182858	ALG12	protein_coding	ALG12 alpha-1,6-mannosyltransferase [Source:HGNC Symbol;Acc:HGNC:19358]
TMEM59L	#N/A	#N/A	0.128311	0.0742286	0.0759289	0.0693269	#N/A	0.0556889	#N/A	0.117703	#N/A	#N/A	0.01927	#N/A	#N/A	#N/A	#N/A	#N/A	#N/A	#N/A	#N/A	#N/A	#N/A	#N/A	#N/A	0.050306	#N/A	#N/A	0.0984471	#N/A	0.0402086	#N/A	0.04697	0.049092	0.151414	#N/A	0.13791	0.143795	0.154461	0.139709	0.160611	0.140697	0.152575	0.142622	0.138208	0.122562	0.156352	0.150637	#N/A	0.150158	0.157158	0.0415819	0.0298322	#N/A	#N/A	#N/A	#N/A	#N/A	#N/A	#N/A	0.0149305	#N/A	#N/A	30	ENSG00000105696	TMEM59L	protein_coding	transmembrane protein 59 like [Source:HGNC Symbol;Acc:HGNC:13237]
#228714	#N/A	#N/A	0.270778	0.0951276	0.111571	0.11057	#N/A	0.0498566	0.0793968	0.234992	#N/A	#N/A	#N/A	#N/A	#N/A	#N/A	#N/A	#N/A	#N/A	0.00105685	#N/A	#N/A	#N/A	#N/A	#N/A	#N/A	0.124833	0.101609	0.149118	#N/A	0.133271	#N/A	0.0447494	0.0647036	1.79836	#N/A	0.729514	1.96685	0.704427	2.38043	3.66548	0.336505	3.75712	0.292679	0.151834	0.154633	1.63918	2.70463	#N/A	0.715676	1.85079	#N/A	#N/A	#N/A	#N/A	#N/A	#N/A	#N/A	#N/A	#N/A	#N/A	0.103585	#N/A	30	ENSG00000228714		lncRNA	novel transcript, antisense to DEC1
ZBTB10	#N/A	#N/A	0.748503	#N/A	#N/A	#N/A	#N/A	0.824792	0.466738	1.29631	#N/A	0.314047	#N/A	#N/A	0.991918	0.715081	#N/A	0.284842	#N/A	#N/A	#N/A	#N/A	0.818341	0.0206649	#N/A	0.493235	1.23732	0.801471	#N/A	#N/A	#N/A	#N/A	#N/A	#N/A	1.23704	#N/A	1.73713	1.20497	1.69333	1.40002	1.13622	1.02192	1.24118	1.09505	1.11676	0.934372	1.30287	1.28958	#N/A	1.39151	1.0896	#N/A	#N/A	#N/A	#N/A	#N/A	#N/A	#N/A	#N/A	#N/A	#N/A	0.684158	0.556187	30	ENSG00000205189	ZBTB10	protein_coding	zinc finger and BTB domain containing 10 [Source:HGNC Symbol;Acc:HGNC:30953]
#286700	#N/A	#N/A	0.144617	0.0728467	0.0744075	0.0685786	#N/A	0.0607867	#N/A	0.0922993	#N/A	#N/A	0.0217005	#N/A	#N/A	#N/A	#N/A	#N/A	#N/A	#N/A	#N/A	#N/A	#N/A	#N/A	#N/A	0.0496271	0.108528	#N/A	0.0971873	#N/A	0.0540982	#N/A	0.0456806	0.0486852	0.149398	#N/A	0.13716	0.15326	0.153048	0.151717	0.171152	0.120854	0.162559	0.135999	0.136574	0.0964829	0.156517	0.149032	#N/A	0.137943	0.152882	0.0667111	#N/A	#N/A	#N/A	#N/A	#N/A	#N/A	#N/A	#N/A	0.0397447	#N/A	#N/A	30	ENSG00000286700		lncRNA	novel transcript
ERC2	#N/A	#N/A	0.42762	0.11618	0.127949	0.109625	0.0780463	0.118727	#N/A	0.658613	#N/A	#N/A	#N/A	#N/A	#N/A	#N/A	#N/A	#N/A	#N/A	#N/A	#N/A	#N/A	#N/A	#N/A	#N/A	0.0767081	0.129886	0.121446	0.117623	#N/A	#N/A	#N/A	#N/A	#N/A	3.42051	0.0946725	1.61419	0.670489	1.69933	3.43977	3.78143	0.581382	3.30201	0.428658	0.564281	0.158729	2.63046	2.99744	0.1124	1.97837	3.11474	0.574672	#N/A	#N/A	#N/A	#N/A	#N/A	#N/A	#N/A	#N/A	0.052366	#N/A	#N/A	30	ENSG00000187672	ERC2	protein_coding	ELKS/RAB6-interacting/CAST family member 2 [Source:HGNC Symbol;Acc:HGNC:31922]
SCN1A-AS1	#N/A	#N/A	2.37722	0.203483	0.129203	0.131546	0.0641645	0.248778	0.0968867	0.673459	0.0634485	#N/A	#N/A	#N/A	0.324163	#N/A	#N/A	#N/A	#N/A	#N/A	#N/A	#N/A	#N/A	#N/A	#N/A	#N/A	#N/A	#N/A	#N/A	#N/A	#N/A	#N/A	#N/A	#N/A	#N/A	#N/A	1.16903	0.926393	1.7715	1.31954	1.24222	#N/A	1.59283	0.975579	1.2789	0.450829	1.1599	1.51034	#N/A	1.85383	1.75379	1.31139	0.434764	0.0347008	0.0568838	#N/A	#N/A	0.0524129	#N/A	#N/A	0.0995244	#N/A	0.0940158	30	ENSG00000236107	SCN1A-AS1	lncRNA	SCN1A and SCN9A antisense RNA 1 [Source:HGNC Symbol;Acc:HGNC:54069]
#254873	#N/A	#N/A	0.0519168	0.0751238	#N/A	#N/A	#N/A	0.0501452	#N/A	0.0344685	#N/A	#N/A	0.0195459	0.0119321	#N/A	0.0109999	0.00626977	0.0096973	#N/A	#N/A	#N/A	#N/A	#N/A	#N/A	#N/A	#N/A	0.110335	0.0832658	0.0996685	#N/A	#N/A	#N/A	#N/A	#N/A	0.167954	0.0872065	0.686958	0.53659	1.1225	0.710535	2.02957	#N/A	1.88402	0.127392	#N/A	0.0841324	1.32728	0.781978	#N/A	1.0368	0.629421	0.0718554	0.0253198	0.0259461	#N/A	#N/A	#N/A	#N/A	0.0196785	#N/A	#N/A	#N/A	#N/A	30	ENSG00000254873		lncRNA	novel transcript, antisense to ATP5L and UBE4A
PRKAG2	#N/A	#N/A	1.88197	2.06248	2.21214	2.07117	1.32573	#N/A	1.47337	0.952645	1.54152	1.55485	#N/A	#N/A	#N/A	#N/A	0.331354	#N/A	#N/A	#N/A	#N/A	#N/A	#N/A	#N/A	#N/A	#N/A	#N/A	#N/A	#N/A	#N/A	0.992648	1.01807	1.01454	1.49909	1.74008	#N/A	2.00596	1.99035	2.38823	1.84988	1.78853	1.08422	2.27464	2.23197	2.49843	2.09443	1.84521	2.1002	1.32554	2.8846	1.80143	#N/A	#N/A	#N/A	#N/A	#N/A	#N/A	#N/A	#N/A	#N/A	#N/A	#N/A	#N/A	30	ENSG00000106617	PRKAG2	protein_coding	protein kinase AMP-activated non-catalytic subunit gamma 2 [Source:HGNC Symbol;Acc:HGNC:9386]
#286695	#N/A	#N/A	#N/A	#N/A	0.0193513	0.0206805	0.0117076	#N/A	0.0140777	#N/A	#N/A	#N/A	#N/A	#N/A	#N/A	#N/A	#N/A	#N/A	#N/A	#N/A	#N/A	#N/A	#N/A	#N/A	#N/A	#N/A	0.0288927	0.0195911	#N/A	#N/A	0.00909483	#N/A	0.00332042	0.0117689	0.0463595	0.0249763	0.0463504	0.0152316	0.00482031	0.0468217	0.0281928	0.0415921	0.0264732	0.0243344	0.030737	0.0334647	0.0400347	0.0469447	#N/A	0.0360369	0.0484092	0.00710836	0.012512	#N/A	0.00933126	0.00626146	#N/A	#N/A	#N/A	#N/A	0.0103776	#N/A	#N/A	30	ENSG00000286695		lncRNA	novel transcript
SLC8B1	#N/A	#N/A	1.44494	1.76647	1.23602	1.99866	1.74241	#N/A	1.0828	1.34959	0.798685	#N/A	#N/A	#N/A	#N/A	#N/A	#N/A	#N/A	#N/A	#N/A	#N/A	#N/A	#N/A	#N/A	#N/A	1.1188	#N/A	#N/A	#N/A	#N/A	0.900362	0.506707	0.877771	#N/A	1.69509	1.38066	1.70569	1.78624	1.57921	1.69885	1.80393	1.3501	1.41962	1.56375	1.49524	2.30048	1.39369	1.79082	#N/A	1.39154	1.7152	#N/A	#N/A	#N/A	#N/A	#N/A	#N/A	#N/A	#N/A	#N/A	#N/A	0.928309	1.58012	30	ENSG00000089060	SLC8B1	protein_coding	solute carrier family 8 member B1 [Source:HGNC Symbol;Acc:HGNC:26175]
PRKAA1	#N/A	#N/A	#N/A	#N/A	#N/A	#N/A	#N/A	#N/A	1.02538	0.846545	#N/A	#N/A	#N/A	#N/A	#N/A	#N/A	#N/A	#N/A	#N/A	#N/A	#N/A	#N/A	#N/A	#N/A	#N/A	#N/A	1.21886	1.19269	1.17465	#N/A	0.841898	#N/A	1.1928	#N/A	0.743066	#N/A	0.845543	0.845743	1.07276	0.775255	0.789447	0.657918	0.914077	0.979451	0.866879	1.02462	0.933867	1.01278	1.06189	0.975321	0.717575	0.716121	0.790068	0.949072	#N/A	1.71871	#N/A	1.51222	#N/A	#N/A	1.16221	#N/A	1.11013	30	ENSG00000132356	PRKAA1	protein_coding	protein kinase AMP-activated catalytic subunit alpha 1 [Source:HGNC Symbol;Acc:HGNC:9376]
LPIN2	#N/A	#N/A	1.2739	1.4302	1.12495	1.5766	#N/A	#N/A	0.696851	1.70503	0.434262	0.820903	#N/A	#N/A	#N/A	#N/A	#N/A	#N/A	#N/A	#N/A	#N/A	#N/A	1.04801	#N/A	#N/A	#N/A	#N/A	#N/A	#N/A	#N/A	1.27424	#N/A	#N/A	0.910206	2.27922	1.78622	2.93108	2.4481	3.46747	2.67781	2.17007	2.11515	3.45829	2.54816	3.65596	1.65132	2.87046	2.87208	#N/A	3.312	2.56179	1.03965	0.845237	#N/A	#N/A	#N/A	#N/A	0.621078	#N/A	#N/A	#N/A	#N/A	#N/A	30	ENSG00000101577	LPIN2	protein_coding	lipin 2 [Source:HGNC Symbol;Acc:HGNC:14450]
ECE1	#N/A	#N/A	#N/A	#N/A	#N/A	#N/A	#N/A	#N/A	#N/A	2.15377	#N/A	#N/A	#N/A	#N/A	#N/A	#N/A	#N/A	#N/A	#N/A	#N/A	#N/A	#N/A	#N/A	#N/A	#N/A	3.46505	4.0712	3.88971	3.69992	2.51581	#N/A	#N/A	#N/A	#N/A	6.79779	5.22644	6.248	7.39173	6.66948	6.44793	8.05609	6.29113	7.86774	6.65557	6.79492	5.48963	6.66283	7.83515	3.48144	7.03038	7.07237	0.775256	0.883798	#N/A	0.71094	0.881387	#N/A	#N/A	#N/A	1.26812	1.51423	1.17808	#N/A	30	ENSG00000117298	ECE1	protein_coding	endothelin converting enzyme 1 [Source:HGNC Symbol;Acc:HGNC:3146]
ASAP2	#N/A	#N/A	#N/A	#N/A	#N/A	#N/A	#N/A	#N/A	#N/A	1.61095	#N/A	#N/A	#N/A	0.477296	#N/A	#N/A	0.66979	#N/A	#N/A	#N/A	#N/A	#N/A	0.919505	#N/A	#N/A	2.55877	#N/A	1.00623	1.32105	3.10511	0.716916	#N/A	0.835309	1.49816	6.6616	8.63954	6.65699	6.834	6.79613	6.57986	7.5102	5.91289	7.58513	6.34508	7.43768	6.07215	6.8575	7.56303	4.22146	7.08305	6.21661	#N/A	#N/A	#N/A	#N/A	#N/A	#N/A	#N/A	#N/A	#N/A	#N/A	3.92042	3.77616	30	ENSG00000151693	ASAP2	protein_coding	ArfGAP with SH3 domain, ankyrin repeat and PH domain 2 [Source:HGNC Symbol;Acc:HGNC:2721]
C2CD2	#N/A	#N/A	#N/A	1.19017	#N/A	#N/A	#N/A	#N/A	#N/A	1.91197	#N/A	0.694143	#N/A	#N/A	#N/A	#N/A	#N/A	#N/A	#N/A	#N/A	#N/A	#N/A	0.770153	#N/A	#N/A	1.43277	1.16311	0.829506	0.74976	#N/A	1.3938	#N/A	1.78879	1.98891	3.90049	3.28697	4.3143	4.23659	4.41644	4.88944	4.26235	3.8471	4.97778	4.46614	4.80864	3.35485	4.14988	4.90984	1.73865	5.02126	3.71729	#N/A	#N/A	#N/A	#N/A	#N/A	#N/A	#N/A	#N/A	#N/A	#N/A	2.08457	1.44732	30	ENSG00000157617	C2CD2	protein_coding	C2 calcium dependent domain containing 2 [Source:HGNC Symbol;Acc:HGNC:1266]
CALR	#N/A	#N/A	#N/A	#N/A	#N/A	#N/A	#N/A	#N/A	#N/A	2.49877	0.351206	0.708601	#N/A	#N/A	0.957454	#N/A	#N/A	#N/A	0.0911829	#N/A	#N/A	#N/A	#N/A	#N/A	#N/A	0.652815	1.45678	1.02072	1.50104	#N/A	#N/A	#N/A	0.846129	0.671755	4.97275	1.63319	5.48586	5.48195	4.96081	5.49563	5.23293	5.64113	4.97071	5.08897	4.54335	3.84678	5.33878	5.05042	2.2722	5.02305	5.6684	#N/A	0.950179	#N/A	#N/A	#N/A	#N/A	#N/A	#N/A	#N/A	1.10586	#N/A	#N/A	30	ENSG00000179218	CALR	protein_coding	calreticulin [Source:HGNC Symbol;Acc:HGNC:1455]
TRIQK	#N/A	#N/A	1.16368	#N/A	0.891234	#N/A	#N/A	#N/A	#N/A	1.90827	#N/A	0.523186	#N/A	#N/A	#N/A	#N/A	#N/A	#N/A	#N/A	#N/A	0.0958683	#N/A	0.737551	#N/A	#N/A	0.923929	1.30864	1.24947	0.904628	#N/A	#N/A	#N/A	0.734971	#N/A	2.61149	1.02263	2.83844	2.6929	2.81081	2.97531	2.82678	2.39639	2.33336	2.4108	2.1721	1.86111	2.0262	2.47923	0.977157	2.3585	2.90439	#N/A	#N/A	#N/A	#N/A	#N/A	#N/A	#N/A	#N/A	#N/A	#N/A	1.74805	0.680359	30	ENSG00000205133	TRIQK	protein_coding	triple QxxK/R motif containing [Source:HGNC Symbol;Acc:HGNC:27828]
TEAD2	#N/A	#N/A	#N/A	#N/A	#N/A	#N/A	#N/A	#N/A	#N/A	2.29419	#N/A	#N/A	#N/A	1.12359	1.38153	#N/A	#N/A	0.126998	#N/A	#N/A	#N/A	#N/A	0.791149	0.00658408	#N/A	0.12213	0.314203	0.249684	0.291089	#N/A	#N/A	#N/A	0.62842	0.269706	5.91256	0.122827	5.40759	6.91385	5.81972	5.87118	6.05258	4.83479	7.31062	7.03165	0.629239	0.846038	7.31868	5.50719	0.350435	7.12342	5.38203	#N/A	#N/A	#N/A	#N/A	#N/A	#N/A	#N/A	#N/A	#N/A	#N/A	0.249681	#N/A	30	ENSG00000074219	TEAD2	protein_coding	TEA domain transcription factor 2 [Source:HGNC Symbol;Acc:HGNC:11715]
DTX4	#N/A	#N/A	1.6065	0.158319	#N/A	0.0967113	#N/A	#N/A	#N/A	0.566335	0.0726043	#N/A	#N/A	#N/A	#N/A	#N/A	#N/A	#N/A	#N/A	#N/A	#N/A	#N/A	#N/A	#N/A	#N/A	0.0906818	#N/A	#N/A	#N/A	#N/A	#N/A	#N/A	#N/A	#N/A	0.26523	0.125472	0.584816	0.261767	0.438793	0.265884	7.91322	0.267263	0.256531	0.253975	0.248489	0.228425	0.248996	0.261757	0.199283	0.917895	0.811148	1.64903	0.17468	0.0423569	#N/A	#N/A	#N/A	0.0455652	#N/A	#N/A	0.059522	0.1476	0.114264	30	ENSG00000110042	DTX4	protein_coding	deltex E3 ubiquitin ligase 4 [Source:HGNC Symbol;Acc:HGNC:29151]
#287778	#N/A	#N/A	0.16889	0.0566985	#N/A	#N/A	0.0626574	#N/A	#N/A	0.107802	#N/A	#N/A	#N/A	#N/A	#N/A	#N/A	#N/A	#N/A	#N/A	0.0142759	#N/A	#N/A	#N/A	#N/A	#N/A	#N/A	#N/A	#N/A	#N/A	#N/A	0.0756838	0.0262639	0.0732316	0.0729689	0.209409	0.124592	0.207633	0.239736	0.186278	0.204756	0.258664	0.181321	0.241854	0.208465	0.227666	0.160992	0.183498	0.237601	0.130537	0.265088	0.213369	0.107532	#N/A	#N/A	#N/A	#N/A	#N/A	#N/A	#N/A	#N/A	0.0409178	0.0881607	0.0782006	30	ENSG00000287778		lncRNA	novel transcript, antisense to HS3ST1
CKAP4	#N/A	#N/A	1.28552	#N/A	0.14897	#N/A	#N/A	#N/A	#N/A	1.57148	#N/A	0.0648838	#N/A	#N/A	#N/A	#N/A	#N/A	0.0516054	#N/A	#N/A	#N/A	#N/A	#N/A	0.00487292	#N/A	0.080981	0.306781	0.154601	0.169294	#N/A	#N/A	#N/A	0.17017	#N/A	2.44949	0.156988	3.39786	2.67299	3.85166	3.86403	2.89735	1.1714	3.06076	2.724	2.55062	0.374359	2.95117	2.74899	#N/A	3.694	3.02777	#N/A	0.244122	#N/A	#N/A	#N/A	#N/A	#N/A	#N/A	#N/A	0.0860484	#N/A	0.103663	30	ENSG00000136026	CKAP4	protein_coding	cytoskeleton associated protein 4 [Source:HGNC Symbol;Acc:HGNC:16991]
DENND6B	#N/A	#N/A	#N/A	#N/A	0.143834	0.106522	0.0748399	#N/A	#N/A	0.567475	0.0669623	#N/A	#N/A	#N/A	#N/A	#N/A	#N/A	#N/A	#N/A	#N/A	#N/A	#N/A	#N/A	#N/A	#N/A	0.0961268	0.176744	#N/A	#N/A	#N/A	#N/A	#N/A	#N/A	#N/A	0.601833	0.143874	1.14835	0.75925	2.63411	3.03896	4.65661	0.437449	4.17563	0.588503	0.246243	0.229419	3.82839	1.24595	#N/A	3.41426	3.63504	1.73572	0.237604	0.0374464	#N/A	0.0309103	#N/A	#N/A	0.0363925	#N/A	0.0667761	0.154983	#N/A	30	ENSG00000205593	DENND6B	protein_coding	DENN domain containing 6B [Source:HGNC Symbol;Acc:HGNC:32690]
EGFLAM-AS4	#N/A	#N/A	0.0996001	0.0725987	0.0738809	#N/A	#N/A	#N/A	#N/A	0.0727514	#N/A	#N/A	#N/A	0.0221257	0.0212366	0.0132856	#N/A	0.0116034	#N/A	#N/A	#N/A	#N/A	0.0271638	#N/A	#N/A	0.062351	0.107917	#N/A	0.0963309	#N/A	0.0614885	#N/A	#N/A	0.0483989	0.150089	#N/A	0.136886	0.152812	0.153574	0.151267	0.144133	0.137404	0.159007	0.141757	0.136808	0.120546	0.135656	0.136445	0.106749	0.135666	0.146034	#N/A	#N/A	#N/A	#N/A	#N/A	#N/A	#N/A	#N/A	#N/A	#N/A	#N/A	#N/A	30	ENSG00000248730	EGFLAM-AS4	lncRNA	EGFLAM antisense RNA 4 [Source:HGNC Symbol;Acc:HGNC:41166]
HS3ST1	#N/A	#N/A	0.688108	#N/A	0.0733563	#N/A	#N/A	#N/A	#N/A	0.176943	#N/A	#N/A	#N/A	#N/A	#N/A	#N/A	#N/A	#N/A	#N/A	#N/A	#N/A	#N/A	#N/A	#N/A	#N/A	#N/A	0.0973799	#N/A	#N/A	#N/A	0.0840487	0.0257296	0.0690453	0.0743114	0.213061	0.119789	0.19176	0.215595	0.282827	0.213208	1.14978	0.180702	0.211997	0.171332	0.199487	0.16625	0.208409	0.212241	0.0692756	0.210334	0.219064	0.117195	#N/A	#N/A	0.0524031	#N/A	#N/A	#N/A	#N/A	#N/A	0.0538118	0.107109	0.0933878	30	ENSG00000002587	HS3ST1	protein_coding	heparan sulfate-glucosamine 3-sulfotransferase 1 [Source:HGNC Symbol;Acc:HGNC:5194]
DPP4	#N/A	#N/A	#N/A	#N/A	0.0327603	#N/A	#N/A	#N/A	#N/A	0.0220662	#N/A	#N/A	#N/A	#N/A	#N/A	#N/A	#N/A	#N/A	#N/A	#N/A	#N/A	#N/A	#N/A	#N/A	#N/A	0.0474014	0.0998833	0.065475	0.0570298	#N/A	0.0322161	#N/A	0.0415896	0.0421281	0.151544	#N/A	0.0925778	0.159592	0.121262	0.102317	0.15188	0.123082	0.138996	0.14733	0.140257	0.126563	0.14439	0.141416	#N/A	0.156379	0.11319	0.141879	0.00944151	0.0207832	0.0314071	#N/A	#N/A	0.0351957	#N/A	#N/A	#N/A	#N/A	0.0506738	30	ENSG00000197635	DPP4	protein_coding	dipeptidyl peptidase 4 [Source:HGNC Symbol;Acc:HGNC:3009]
ZBTB7C	#N/A	#N/A	2.33249	#N/A	0.781495	0.852515	0.415476	#N/A	#N/A	1.00262	#N/A	#N/A	#N/A	1.80931	#N/A	#N/A	#N/A	0.16484	#N/A	#N/A	#N/A	#N/A	#N/A	#N/A	#N/A	0.493382	1.30235	0.72367	0.908571	#N/A	#N/A	#N/A	#N/A	#N/A	3.31503	0.426186	2.5672	3.36629	3.06726	2.94822	3.60598	2.69321	3.56296	3.30144	2.69716	2.46609	3.35852	3.3365	#N/A	3.79015	1.74732	1.65079	#N/A	#N/A	0.438669	#N/A	#N/A	#N/A	#N/A	#N/A	#N/A	0.451823	#N/A	30	ENSG00000184828	ZBTB7C	protein_coding	zinc finger and BTB domain containing 7C [Source:HGNC Symbol;Acc:HGNC:31700]
CSF2RA	#N/A	#N/A	0.217522	#N/A	0.0764401	0.106157	#N/A	#N/A	#N/A	0.262481	#N/A	#N/A	#N/A	0.0490316	0.0221957	0.0119997	#N/A	0.0113311	#N/A	#N/A	#N/A	#N/A	#N/A	#N/A	#N/A	#N/A	#N/A	#N/A	#N/A	#N/A	0.0704116	#N/A	0.0489577	#N/A	0.150855	#N/A	0.453652	0.156028	0.254849	0.190866	0.482076	0.153379	4.77084	0.169036	0.168838	0.150711	0.381718	0.14813	#N/A	0.230559	0.156113	0.204884	#N/A	#N/A	#N/A	#N/A	#N/A	0.0350986	0.0245317	#N/A	0.0413106	0.0706044	#N/A	30	ENSG00000198223	CSF2RA	protein_coding	colony stimulating factor 2 receptor subunit alpha [Source:HGNC Symbol;Acc:HGNC:2435]
RFTN1	#N/A	#N/A	#N/A	#N/A	#N/A	#N/A	#N/A	#N/A	#N/A	0.544007	#N/A	#N/A	#N/A	1.95731	0.57553	#N/A	#N/A	1.78974	1.38653	1.03142	#N/A	1.8033	1.60944	#N/A	#N/A	0.993192	0.947479	1.15187	#N/A	#N/A	#N/A	#N/A	#N/A	0.765987	2.47101	1.17791	2.59655	2.51586	2.81302	2.51943	2.41897	2.35579	2.68497	2.4327	2.57044	2.67479	2.51446	2.49578	1.24813	2.63365	2.47144	#N/A	0.729231	#N/A	#N/A	#N/A	#N/A	#N/A	#N/A	#N/A	#N/A	#N/A	#N/A	30	ENSG00000131378	RFTN1	protein_coding	raftlin, lipid raft linker 1 [Source:HGNC Symbol;Acc:HGNC:30278]
SSBP1#106028	#N/A	#N/A	1.00477	#N/A	1.14421	0.729878	#N/A	#N/A	#N/A	0.723133	0.400607	#N/A	0.595783	#N/A	#N/A	#N/A	#N/A	0.543948	#N/A	#N/A	#N/A	#N/A	#N/A	#N/A	#N/A	0.811851	#N/A	#N/A	0.921723	#N/A	#N/A	#N/A	#N/A	#N/A	0.810089	#N/A	1.89425	0.999746	1.65973	1.28839	0.894114	#N/A	1.01054	0.875068	1.15457	0.776145	0.925479	1.01732	#N/A	1.1609	0.975161	0.87748	0.894716	#N/A	0.64899	#N/A	0.244406	0.750041	#N/A	#N/A	0.836386	#N/A	1.71879	30	ENSG00000106028	SSBP1	protein_coding	single stranded DNA binding protein 1 [Source:HGNC Symbol;Acc:HGNC:11317]
MT-ND3	#N/A	#N/A	1.61053	1.07423	1.99697	1.38436	0.942988	#N/A	#N/A	#N/A	#N/A	#N/A	0.56006	0.407789	0.280775	0.173669	#N/A	0.495575	0.112485	0.152041	0.10629	#N/A	#N/A	#N/A	#N/A	#N/A	#N/A	#N/A	#N/A	#N/A	#N/A	#N/A	#N/A	#N/A	1.8972	0.7524	#N/A	1.83939	#N/A	#N/A	1.67138	2.53359	2.20232	1.21721	1.654	1.20109	1.92413	2.08089	#N/A	1.71552	1.5141	1.68462	#N/A	#N/A	1.36791	0.220082	1.16946	#N/A	#N/A	#N/A	#N/A	#N/A	#N/A	30	ENSG00000198840	MT-ND3	protein_coding	mitochondrially encoded NADH:ubiquinone oxidoreductase core subunit 3 [Source:HGNC Symbol;Acc:HGNC:7458]
TMEM74B	#N/A	#N/A	#N/A	0.0520152	#N/A	0.088969	#N/A	#N/A	#N/A	#N/A	#N/A	#N/A	#N/A	0.0238246	0.0189033	0.0114979	#N/A	0.0118081	#N/A	#N/A	#N/A	0.00693746	0.0282784	#N/A	#N/A	#N/A	0.131891	#N/A	0.11982	#N/A	#N/A	#N/A	0.0480354	0.0599318	0.180021	0.0825287	0.164317	0.172825	0.232888	0.166242	0.33125	0.141459	0.430521	0.161555	0.142902	0.147157	0.119406	0.147949	0.131684	0.156575	0.110698	#N/A	#N/A	#N/A	#N/A	#N/A	#N/A	#N/A	#N/A	#N/A	#N/A	0.0787119	#N/A	30	ENSG00000125895	TMEM74B	protein_coding	transmembrane protein 74B [Source:HGNC Symbol;Acc:HGNC:15893]
HLA-DRB1#196126	#N/A	#N/A	#N/A	#N/A	#N/A	#N/A	#N/A	#N/A	#N/A	#N/A	#N/A	#N/A	#N/A	0.0564435	0.166444	0.0517002	0.014206	0.0248055	0.00929814	#N/A	0.0128766	0.0116605	0.237478	#N/A	#N/A	#N/A	#N/A	#N/A	#N/A	#N/A	0.653547	#N/A	0.127912	0.145666	0.298891	0.121987	0.276614	0.301062	0.582046	0.859078	0.343046	0.269356	7.3738	0.234682	0.275652	0.250259	5.1101	0.302067	0.329084	0.30654	0.307236	1.97789	#N/A	#N/A	#N/A	#N/A	#N/A	#N/A	#N/A	#N/A	#N/A	#N/A	#N/A	30	ENSG00000196126	HLA-DRB1	protein_coding	major histocompatibility complex, class II, DR beta 1 [Source:HGNC Symbol;Acc:HGNC:4948]
ACE	#N/A	#N/A	#N/A	#N/A	#N/A	#N/A	#N/A	#N/A	#N/A	#N/A	#N/A	#N/A	#N/A	0.0474873	#N/A	0.0268943	#N/A	0.0236176	0.0106472	#N/A	#N/A	0.0119522	0.0566205	#N/A	#N/A	#N/A	0.192033	#N/A	#N/A	#N/A	0.143435	#N/A	0.081146	0.0916671	0.306217	0.130838	0.339406	0.297416	0.868185	0.28375	0.343475	0.277278	0.361809	0.261965	0.280717	0.243875	0.322731	0.329027	0.17632	0.335963	0.294597	1.09757	0.200204	#N/A	#N/A	#N/A	#N/A	#N/A	#N/A	#N/A	0.0612791	#N/A	#N/A	30	ENSG00000159640	ACE	protein_coding	angiotensin I converting enzyme [Source:HGNC Symbol;Acc:HGNC:2707]
PTCHD4	#N/A	#N/A	#N/A	#N/A	#N/A	#N/A	#N/A	#N/A	#N/A	#N/A	#N/A	#N/A	#N/A	0.0543691	0.0194291	0.00659041	#N/A	0.0138769	0.00639446	#N/A	#N/A	0.00552198	0.0192283	#N/A	#N/A	0.0486535	0.031485	0.0724522	0.0719702	#N/A	#N/A	#N/A	#N/A	#N/A	0.131634	#N/A	1.4877	0.329205	0.627172	0.441836	3.80414	0.146808	2.31574	0.137512	0.104253	0.0888718	0.814569	0.409719	#N/A	0.9478	0.514381	0.180557	#N/A	#N/A	#N/A	#N/A	#N/A	#N/A	#N/A	#N/A	0.0029774	0.0562406	0.0679094	30	ENSG00000244694	PTCHD4	protein_coding	patched domain containing 4 [Source:HGNC Symbol;Acc:HGNC:21345]
CASP10	#N/A	#N/A	#N/A	#N/A	#N/A	#N/A	#N/A	#N/A	#N/A	#N/A	#N/A	#N/A	#N/A	0.0427393	0.0856515	0.0364174	0.00882782	0.0188504	0.00960111	#N/A	0.0104167	0.00593691	0.0643016	#N/A	#N/A	#N/A	#N/A	#N/A	#N/A	#N/A	1.08787	#N/A	0.0818916	0.0526984	0.618123	0.0978994	3.39713	0.553195	2.15332	3.25944	6.52454	0.201539	5.46525	0.264255	0.191653	0.198146	5.15566	4.36387	#N/A	4.02674	4.00862	1.30442	#N/A	#N/A	#N/A	#N/A	#N/A	#N/A	#N/A	#N/A	0.0849361	#N/A	#N/A	30	ENSG00000003400	CASP10	protein_coding	caspase 10 [Source:HGNC Symbol;Acc:HGNC:1500]
MEOX1	#N/A	#N/A	#N/A	#N/A	#N/A	#N/A	#N/A	#N/A	#N/A	#N/A	#N/A	#N/A	#N/A	0.0482537	0.0318603	0.0177414	#N/A	0.0199282	#N/A	#N/A	0.010488	0.0106484	0.0357037	#N/A	#N/A	#N/A	#N/A	#N/A	0.138092	#N/A	0.0958109	#N/A	#N/A	0.0718777	0.249639	0.149946	0.219613	0.276594	0.944354	0.248082	0.304265	0.240116	0.44072	0.247569	0.192569	0.202339	0.775253	0.247291	#N/A	0.387528	0.278177	0.205657	#N/A	#N/A	0.053293	0.0365587	#N/A	#N/A	#N/A	#N/A	#N/A	0.127944	#N/A	30	ENSG00000005102	MEOX1	protein_coding	mesenchyme homeobox 1 [Source:HGNC Symbol;Acc:HGNC:7013]
CIITA	#N/A	#N/A	#N/A	#N/A	#N/A	#N/A	#N/A	#N/A	#N/A	#N/A	#N/A	#N/A	#N/A	4.21655	2.9405	0.327753	#N/A	0.0624256	0.0166756	#N/A	0.0196412	0.0193174	0.912193	#N/A	#N/A	#N/A	#N/A	#N/A	#N/A	#N/A	2.95727	#N/A	0.555697	#N/A	2.24945	#N/A	2.20952	2.74146	1.88027	2.87742	2.86299	3.0181	1.47476	1.24193	1.69501	1.04167	1.205	1.76798	#N/A	1.52664	2.97328	2.2066	1.25332	#N/A	0.16232	0.123006	#N/A	#N/A	#N/A	#N/A	0.389935	#N/A	#N/A	30	ENSG00000179583	CIITA	protein_coding	class II major histocompatibility complex transactivator [Source:HGNC Symbol;Acc:HGNC:7067]
PODXL	#N/A	#N/A	#N/A	#N/A	#N/A	#N/A	#N/A	#N/A	#N/A	#N/A	#N/A	#N/A	#N/A	0.0548039	0.0419124	0.0626758	#N/A	0.0239561	0.0100602	#N/A	0.0140766	#N/A	0.095496	0.00614019	#N/A	0.109097	0.204414	#N/A	0.134723	#N/A	0.162385	#N/A	0.123167	0.0804739	0.28935	0.110127	3.58104	4.69184	3.31742	4.68423	6.29723	0.27671	5.04048	2.53099	0.418328	0.250956	4.71488	4.7749	#N/A	3.28091	4.42796	#N/A	#N/A	#N/A	#N/A	#N/A	#N/A	#N/A	#N/A	#N/A	#N/A	#N/A	#N/A	30	ENSG00000128567	PODXL	protein_coding	podocalyxin like [Source:HGNC Symbol;Acc:HGNC:9171]
KIAA1522	#N/A	#N/A	#N/A	#N/A	#N/A	#N/A	#N/A	#N/A	#N/A	#N/A	#N/A	#N/A	#N/A	#N/A	#N/A	#N/A	#N/A	#N/A	#N/A	#N/A	#N/A	#N/A	#N/A	#N/A	#N/A	#N/A	0.484865	0.122945	#N/A	#N/A	1.18573	0.033326	0.178506	0.100995	1.91481	0.0368811	1.71471	2.59636	1.88658	2.29363	2.10789	0.996622	1.74076	1.87473	1.58785	0.413095	1.59553	1.70153	0.280235	1.77773	2.14312	1.57496	#N/A	#N/A	0.0621809	0.0488357	#N/A	0.0646075	#N/A	#N/A	0.106762	0.127049	0.0906683	30	ENSG00000162522	KIAA1522	protein_coding	KIAA1522 [Source:HGNC Symbol;Acc:HGNC:29301]
SWAP70	2.91113	#N/A	#N/A	#N/A	#N/A	#N/A	#N/A	#N/A	#N/A	1.62573	#N/A	0.819151	#N/A	#N/A	#N/A	#N/A	#N/A	#N/A	#N/A	#N/A	#N/A	#N/A	0.747829	#N/A	#N/A	1.15358	#N/A	#N/A	1.08173	#N/A	0.53442	#N/A	#N/A	1.1575	5.22311	6.95845	5.08188	5.63212	5.83926	5.9334	5.76632	4.21971	6.6587	5.52122	5.96795	3.5919	5.24081	5.22685	3.03723	5.52758	5.7552	0.784324	#N/A	#N/A	#N/A	#N/A	#N/A	#N/A	#N/A	#N/A	0.751898	2.87688	2.04685	29	ENSG00000133789	SWAP70	protein_coding	switching B cell complex subunit SWAP70 [Source:HGNC Symbol;Acc:HGNC:17070]
SRGAP2	2.7555	#N/A	#N/A	#N/A	#N/A	#N/A	#N/A	#N/A	#N/A	0.595611	#N/A	#N/A	#N/A	#N/A	#N/A	#N/A	#N/A	#N/A	#N/A	1.5145	#N/A	#N/A	0.562598	#N/A	#N/A	#N/A	#N/A	#N/A	#N/A	2.25193	#N/A	#N/A	#N/A	#N/A	4.85455	4.30997	4.86609	5.09474	5.31505	4.97401	5.26347	4.04854	6.06817	4.34631	5.15415	3.78838	5.41232	5.29815	2.31667	5.26854	5.16081	1.00236	0.980537	#N/A	1.46774	0.902669	#N/A	#N/A	#N/A	#N/A	1.58664	1.36842	1.84763	29	ENSG00000266028	SRGAP2	protein_coding	SLIT-ROBO Rho GTPase activating protein 2 [Source:HGNC Symbol;Acc:HGNC:19751]
WWC3	2.34861	#N/A	#N/A	#N/A	#N/A	#N/A	#N/A	#N/A	#N/A	0.865962	#N/A	#N/A	#N/A	0.766858	#N/A	#N/A	#N/A	0.714128	#N/A	#N/A	0.280349	#N/A	0.854484	#N/A	#N/A	0.937129	1.03286	#N/A	1.4978	#N/A	1.73084	#N/A	1.67442	1.48023	1.47747	1.97521	1.93364	1.62607	2.54099	1.58759	1.67324	1.85684	2.4231	1.90444	2.40171	1.62246	2.34585	2.28587	#N/A	2.27534	1.81254	#N/A	#N/A	#N/A	#N/A	0.744252	#N/A	#N/A	#N/A	#N/A	#N/A	#N/A	#N/A	29	ENSG00000047644	WWC3	protein_coding	WWC family member 3 [Source:HGNC Symbol;Acc:HGNC:29237]
GAS6	2.11405	#N/A	#N/A	#N/A	#N/A	#N/A	#N/A	#N/A	#N/A	1.12848	#N/A	#N/A	#N/A	#N/A	1.49538	1.01471	#N/A	0.689707	#N/A	#N/A	#N/A	#N/A	#N/A	0.159524	#N/A	#N/A	#N/A	#N/A	#N/A	#N/A	1.96686	0.99979	1.63925	2.42815	1.50321	1.03752	1.84471	1.57468	1.63352	1.7585	1.67224	1.09985	1.46954	1.30024	1.64706	1.26273	1.33783	1.55718	1.70868	1.68766	1.65296	#N/A	#N/A	#N/A	#N/A	#N/A	#N/A	#N/A	#N/A	#N/A	#N/A	2.89244	2.32207	29	ENSG00000183087	GAS6	protein_coding	growth arrest specific 6 [Source:HGNC Symbol;Acc:HGNC:4168]
MERTK	0.085798	#N/A	#N/A	#N/A	#N/A	#N/A	#N/A	#N/A	#N/A	0.985274	#N/A	#N/A	#N/A	2.75734	0.184994	0.11243	0.0210715	0.0286201	#N/A	#N/A	0.0141561	0.00935147	0.180892	#N/A	#N/A	#N/A	#N/A	#N/A	#N/A	#N/A	2.06802	#N/A	0.171713	0.107571	0.290574	#N/A	3.58387	0.357755	4.60563	4.22521	7.45949	0.265504	5.30745	3.094	0.514527	0.248203	4.29579	0.326193	0.185609	4.40068	5.66908	#N/A	#N/A	#N/A	#N/A	#N/A	#N/A	#N/A	#N/A	#N/A	#N/A	#N/A	#N/A	29	ENSG00000153208	MERTK	protein_coding	MER proto-oncogene, tyrosine kinase [Source:HGNC Symbol;Acc:HGNC:7027]
STON2	2.26019	0.889741	6.90009	3.52015	4.10143	5.69544	5.7161	3.395	3.85401	#N/A	1.83264	#N/A	#N/A	#N/A	#N/A	#N/A	#N/A	#N/A	#N/A	#N/A	#N/A	#N/A	#N/A	#N/A	#N/A	#N/A	#N/A	#N/A	#N/A	#N/A	#N/A	#N/A	#N/A	#N/A	0.602639	1.60245	#N/A	#N/A	#N/A	0.592554	#N/A	0.662727	#N/A	0.712854	0.599269	#N/A	0.580079	#N/A	#N/A	0.667039	#N/A	2.9456	3.01161	2.06148	3.55395	2.13452	1.14692	3.10385	2.54461	#N/A	1.0344	2.90249	1.73183	29	ENSG00000140022	STON2	protein_coding	stonin 2 [Source:HGNC Symbol;Acc:HGNC:30652]
TPM4	2.06201	#N/A	#N/A	#N/A	#N/A	#N/A	#N/A	#N/A	#N/A	2.26393	0.526342	0.712321	#N/A	1.01546	0.63819	#N/A	#N/A	0.659016	#N/A	#N/A	#N/A	#N/A	1.38466	#N/A	#N/A	2.3867	0.753359	#N/A	#N/A	#N/A	0.78961	#N/A	#N/A	1.17247	11.7305	6.99278	9.92115	12.1414	7.42977	8.04374	11.3254	9.06342	10.9289	7.4345	6.46992	8.59056	8.07158	9.34957	3.30027	10.246	9.66405	#N/A	#N/A	#N/A	#N/A	#N/A	#N/A	#N/A	#N/A	#N/A	#N/A	#N/A	#N/A	29	ENSG00000167460	TPM4	protein_coding	tropomyosin 4 [Source:HGNC Symbol;Acc:HGNC:12013]
PTBP3	1.98524	#N/A	#N/A	#N/A	#N/A	#N/A	#N/A	#N/A	#N/A	1.21109	#N/A	1.21342	#N/A	#N/A	0.76715	#N/A	#N/A	#N/A	#N/A	#N/A	#N/A	#N/A	#N/A	#N/A	#N/A	#N/A	#N/A	#N/A	#N/A	#N/A	0.89609	#N/A	0.93999	1.49429	2.25715	2.18515	2.31352	2.36737	2.52916	2.30949	2.13343	2.32456	2.09426	2.53436	2.42483	2.05924	2.17186	2.31519	1.95007	2.22427	2.03191	0.748935	0.976274	0.65521	#N/A	0.934664	#N/A	#N/A	#N/A	#N/A	1.11313	#N/A	#N/A	29	ENSG00000119314	PTBP3	protein_coding	polypyrimidine tract binding protein 3 [Source:HGNC Symbol;Acc:HGNC:10253]
RABAC1	0.119998	#N/A	#N/A	#N/A	#N/A	#N/A	#N/A	#N/A	#N/A	3.57264	0.083453	#N/A	#N/A	#N/A	#N/A	#N/A	#N/A	#N/A	#N/A	#N/A	#N/A	#N/A	1.03041	#N/A	#N/A	0.223439	1.12834	0.449499	0.75629	#N/A	1.46228	#N/A	0.683876	0.306496	0.325912	0.170159	0.326627	0.331453	7.08943	7.13274	0.36054	0.298047	0.357296	0.311911	0.310088	0.365173	0.337983	0.327331	0.358426	0.331034	0.333513	#N/A	#N/A	#N/A	#N/A	#N/A	#N/A	#N/A	#N/A	#N/A	#N/A	#N/A	0.24456	29	ENSG00000105404	RABAC1	protein_coding	Rab acceptor 1 [Source:HGNC Symbol;Acc:HGNC:9794]
NCKAP5	1.41086	#N/A	3.51681	2.43939	4.87036	4.05517	1.80743	2.60162	1.59877	1.05319	0.300514	#N/A	#N/A	#N/A	#N/A	#N/A	#N/A	#N/A	#N/A	#N/A	#N/A	#N/A	#N/A	#N/A	#N/A	#N/A	#N/A	#N/A	#N/A	0.303785	#N/A	#N/A	#N/A	#N/A	1.53277	2.5048	1.86917	1.92969	2.95782	1.93577	1.44633	#N/A	3.41879	2.34604	3.8869	#N/A	2.58679	2.10388	#N/A	3.94429	1.28696	1.75386	#N/A	#N/A	0.655965	#N/A	#N/A	#N/A	#N/A	#N/A	#N/A	3.34871	0.647949	29	ENSG00000176771	NCKAP5	protein_coding	NCK associated protein 5 [Source:HGNC Symbol;Acc:HGNC:29847]
KALRN	1.24085	3.33282	#N/A	#N/A	#N/A	#N/A	#N/A	#N/A	#N/A	#N/A	#N/A	#N/A	#N/A	3.41501	2.99804	3.21867	1.95687	3.60885	2.66195	3.43645	4.21677	2.74704	1.04536	1.80413	#N/A	1.18504	4.04835	3.11473	3.98735	1.60313	1.28603	#N/A	1.27082	1.29991	#N/A	#N/A	#N/A	#N/A	0.559539	#N/A	#N/A	#N/A	0.765071	0.605399	0.875091	#N/A	0.748756	#N/A	#N/A	1.19654	#N/A	#N/A	#N/A	#N/A	#N/A	#N/A	#N/A	#N/A	#N/A	#N/A	#N/A	2.98932	3.99924	29	ENSG00000160145	KALRN	protein_coding	kalirin RhoGEF kinase [Source:HGNC Symbol;Acc:HGNC:4814]
TRPC6	0.127818	#N/A	2.5659	1.14954	0.20819	0.310025	#N/A	1.03401	#N/A	1.66019	0.0848655	#N/A	#N/A	#N/A	0.384759	#N/A	#N/A	#N/A	#N/A	#N/A	#N/A	#N/A	#N/A	#N/A	#N/A	0.124714	0.540175	#N/A	0.376484	#N/A	#N/A	#N/A	#N/A	#N/A	6.01239	0.16636	5.36533	6.37929	5.85458	5.53584	6.45796	4.47377	6.5038	4.80711	4.63938	0.410372	6.73349	7.45393	#N/A	5.6265	6.49735	#N/A	#N/A	#N/A	#N/A	#N/A	#N/A	#N/A	#N/A	#N/A	#N/A	#N/A	0.135274	29	ENSG00000137672	TRPC6	protein_coding	transient receptor potential cation channel subfamily C member 6 [Source:HGNC Symbol;Acc:HGNC:12338]
CD109	0.245498	#N/A	#N/A	#N/A	#N/A	#N/A	#N/A	#N/A	#N/A	1.58767	#N/A	#N/A	#N/A	0.581375	#N/A	#N/A	#N/A	#N/A	#N/A	#N/A	#N/A	#N/A	#N/A	#N/A	#N/A	0.288824	0.781378	0.641915	0.735912	#N/A	2.17758	#N/A	1.92235	0.404413	0.518114	0.341183	6.73966	7.86828	6.39768	7.41837	9.13224	0.315133	7.72292	0.327069	6.40029	0.631665	6.75959	6.26301	#N/A	7.36885	7.61734	#N/A	1.08577	#N/A	#N/A	#N/A	#N/A	#N/A	#N/A	#N/A	#N/A	0.343496	0.260397	29	ENSG00000156535	CD109	protein_coding	CD109 molecule [Source:HGNC Symbol;Acc:HGNC:21685]
OSBPL10	1.32679	#N/A	#N/A	0.745407	#N/A	#N/A	#N/A	#N/A	#N/A	0.798681	#N/A	1.05815	#N/A	#N/A	#N/A	#N/A	#N/A	#N/A	#N/A	#N/A	#N/A	#N/A	#N/A	#N/A	#N/A	2.2604	0.911441	1.99331	2.56316	0.562128	2.49336	#N/A	2.4102	2.46332	0.84356	1.85173	1.48228	1.38437	2.10915	1.24882	0.97337	#N/A	2.13731	2.1532	2.79661	1.25997	1.69664	1.67432	#N/A	2.98679	1.2629	#N/A	#N/A	#N/A	#N/A	#N/A	#N/A	#N/A	#N/A	#N/A	#N/A	3.02061	1.7661	29	ENSG00000144645	OSBPL10	protein_coding	oxysterol binding protein like 10 [Source:HGNC Symbol;Acc:HGNC:16395]
IFT140	1.10953	#N/A	#N/A	#N/A	#N/A	#N/A	#N/A	#N/A	#N/A	0.770022	#N/A	#N/A	#N/A	#N/A	#N/A	#N/A	#N/A	#N/A	#N/A	#N/A	#N/A	#N/A	#N/A	#N/A	#N/A	1.12254	1.86478	1.52376	2.01118	0.269001	1.66806	#N/A	0.702025	0.810081	1.67206	0.812586	1.41461	1.80076	1.36295	1.65461	1.85725	2.53885	1.4453	1.69911	1.4307	1.69471	1.34838	1.6884	1.53134	1.39492	2.07908	#N/A	0.804291	#N/A	#N/A	#N/A	#N/A	#N/A	#N/A	#N/A	0.622113	#N/A	#N/A	29	ENSG00000187535	IFT140	protein_coding	intraflagellar transport 140 [Source:HGNC Symbol;Acc:HGNC:29077]
CD47	1.14553	#N/A	0.688278	#N/A	0.743702	#N/A	#N/A	#N/A	0.84442	1.34688	#N/A	#N/A	#N/A	#N/A	#N/A	#N/A	#N/A	#N/A	#N/A	#N/A	#N/A	#N/A	#N/A	#N/A	#N/A	#N/A	#N/A	#N/A	#N/A	#N/A	0.770907	#N/A	0.854237	0.685926	1.29383	1.04901	1.78417	1.48321	1.75949	1.22362	1.21981	0.955582	1.74339	1.78151	1.84065	1.74562	1.71576	1.71863	1.73301	1.99149	0.97429	0.837609	0.799042	#N/A	#N/A	#N/A	#N/A	0.854063	#N/A	#N/A	0.938003	#N/A	#N/A	29	ENSG00000196776	CD47	protein_coding	CD47 molecule [Source:HGNC Symbol;Acc:HGNC:1682]
NBL1	0.1658	#N/A	#N/A	#N/A	#N/A	#N/A	#N/A	#N/A	#N/A	1.74069	#N/A	#N/A	#N/A	#N/A	#N/A	#N/A	#N/A	#N/A	#N/A	#N/A	#N/A	#N/A	0.604245	#N/A	#N/A	0.115958	0.725572	0.323539	0.443297	#N/A	1.62245	#N/A	0.483823	0.182135	0.286695	0.108835	0.288205	0.295888	6.32592	0.295553	0.400383	0.280978	0.314394	0.281908	0.277251	0.258174	6.72064	0.289574	0.515266	0.389667	0.297977	#N/A	#N/A	#N/A	#N/A	#N/A	#N/A	#N/A	#N/A	#N/A	#N/A	0.186779	0.134489	29	ENSG00000158747	NBL1	protein_coding	NBL1, DAN family BMP antagonist [Source:HGNC Symbol;Acc:HGNC:7650]
SGCE	1.18132	#N/A	0.947394	#N/A	0.83158	1.33563	1.73659	1.28137	1.03655	1.26802	#N/A	#N/A	#N/A	#N/A	#N/A	#N/A	#N/A	#N/A	#N/A	#N/A	#N/A	#N/A	#N/A	#N/A	#N/A	1.3776	2.07528	1.48821	2.55919	#N/A	#N/A	#N/A	#N/A	#N/A	1.50487	1.65439	1.85318	1.49628	1.34776	1.43663	1.37662	1.6383	1.30834	1.35824	1.47776	1.3548	1.45138	1.37021	#N/A	1.39389	1.27877	#N/A	#N/A	#N/A	#N/A	#N/A	#N/A	#N/A	#N/A	#N/A	#N/A	#N/A	1.22179	29	ENSG00000127990	SGCE	protein_coding	sarcoglycan epsilon [Source:HGNC Symbol;Acc:HGNC:10808]
PTPRK#152894	0.876967	3.84392	#N/A	#N/A	#N/A	#N/A	#N/A	#N/A	#N/A	#N/A	#N/A	#N/A	#N/A	0.489165	0.970595	0.425587	#N/A	#N/A	#N/A	#N/A	#N/A	#N/A	0.436061	#N/A	#N/A	1.53888	3.87408	3.48357	4.19586	2.53151	#N/A	#N/A	0.667397	0.617465	1.06179	0.777491	0.608719	0.893127	0.801913	0.966793	0.941174	0.898416	0.59018	0.89781	0.464981	0.751285	#N/A	0.486761	#N/A	#N/A	0.863246	#N/A	#N/A	#N/A	#N/A	#N/A	#N/A	#N/A	#N/A	#N/A	#N/A	3.0927	2.06159	29	ENSG00000152894	PTPRK	protein_coding	protein tyrosine phosphatase receptor type K [Source:HGNC Symbol;Acc:HGNC:9674]
TMC4#167608	0.0536746	0.0668601	1.37814	#N/A	#N/A	0.104498	#N/A	#N/A	#N/A	0.516669	#N/A	#N/A	#N/A	1.79116	0.134226	#N/A	#N/A	0.0165787	0.00826628	#N/A	#N/A	#N/A	0.0640787	0.00494177	#N/A	#N/A	#N/A	#N/A	#N/A	#N/A	#N/A	#N/A	#N/A	0.0685546	2.36673	0.149678	2.34609	2.13183	1.88569	2.14521	2.24994	1.14722	1.89687	0.767784	0.830234	0.128612	2.13498	1.80425	0.143794	2.04586	2.98436	#N/A	#N/A	#N/A	#N/A	#N/A	#N/A	#N/A	#N/A	#N/A	#N/A	#N/A	#N/A	29	ENSG00000167608	TMC4	protein_coding	transmembrane channel like 4 [Source:HGNC Symbol;Acc:HGNC:22998]
HRH1	0.0518027	#N/A	#N/A	#N/A	0.226283	#N/A	#N/A	#N/A	#N/A	0.509259	#N/A	#N/A	#N/A	1.51914	#N/A	#N/A	#N/A	0.0292337	#N/A	#N/A	#N/A	#N/A	#N/A	#N/A	#N/A	#N/A	#N/A	#N/A	#N/A	#N/A	1.77097	#N/A	#N/A	0.0951202	0.232265	0.118667	4.14324	0.260438	4.44258	0.352824	8.20071	0.249362	6.09833	1.31258	0.257645	0.238405	5.89278	4.73613	0.288673	4.63397	6.2922	1.49961	0.412422	0.0535658	0.0643706	#N/A	#N/A	#N/A	#N/A	#N/A	0.0843228	#N/A	#N/A	29	ENSG00000196639	HRH1	protein_coding	histamine receptor H1 [Source:HGNC Symbol;Acc:HGNC:5182]
#259124	0.110385	0.0765791	#N/A	#N/A	#N/A	#N/A	#N/A	#N/A	#N/A	#N/A	#N/A	#N/A	#N/A	#N/A	#N/A	0.260597	#N/A	#N/A	#N/A	#N/A	#N/A	#N/A	#N/A	#N/A	#N/A	0.170915	1.01692	0.527468	0.404321	#N/A	1.51391	#N/A	0.378228	0.283824	5.02178	#N/A	3.33318	4.57176	3.20472	4.01316	5.37174	3.70917	4.14158	3.59863	4.19055	0.814835	3.34863	3.91483	#N/A	3.10478	4.74222	#N/A	1.21861	#N/A	#N/A	#N/A	#N/A	#N/A	#N/A	#N/A	0.29912	0.379295	0.189826	29	ENSG00000259124		lncRNA	novel transcript
CLIC4	1.19693	#N/A	#N/A	#N/A	#N/A	#N/A	#N/A	#N/A	#N/A	0.964855	#N/A	#N/A	#N/A	#N/A	#N/A	#N/A	#N/A	#N/A	#N/A	#N/A	#N/A	0.855556	0.667484	#N/A	#N/A	1.01792	1.75763	1.8153	1.13025	2.42187	#N/A	#N/A	#N/A	0.773159	5.75996	8.03992	5.51427	6.4762	5.6414	5.80281	6.97599	5.13249	6.74868	4.82572	5.68155	4.42723	5.49642	5.8204	2.72083	5.98463	5.21224	#N/A	#N/A	#N/A	#N/A	#N/A	#N/A	#N/A	#N/A	#N/A	#N/A	4.27638	1.89149	29	ENSG00000169504	CLIC4	protein_coding	chloride intracellular channel 4 [Source:HGNC Symbol;Acc:HGNC:13518]
SMAP2	0.396184	#N/A	1.65538	0.994956	0.969819	0.608763	0.249394	1.1743	#N/A	1.4055	0.127584	0.176956	#N/A	0.843028	#N/A	#N/A	#N/A	#N/A	#N/A	#N/A	0.0361274	#N/A	#N/A	#N/A	#N/A	#N/A	#N/A	#N/A	#N/A	#N/A	1.18915	#N/A	#N/A	#N/A	2.08593	#N/A	2.62526	2.23329	2.78102	2.34912	2.03785	1.59483	2.37863	2.039	2.56944	1.35029	2.14049	2.249	1.10357	2.65556	2.12001	#N/A	#N/A	#N/A	#N/A	#N/A	#N/A	#N/A	#N/A	#N/A	#N/A	#N/A	#N/A	29	ENSG00000084070	SMAP2	protein_coding	small ArfGAP2 [Source:HGNC Symbol;Acc:HGNC:25082]
TRAF5	0.730882	#N/A	#N/A	1.68005	0.821195	#N/A	0.851833	1.43619	#N/A	2.24629	#N/A	#N/A	#N/A	#N/A	#N/A	#N/A	#N/A	#N/A	#N/A	#N/A	#N/A	#N/A	0.79128	#N/A	#N/A	0.927261	#N/A	1.43749	1.07336	#N/A	0.846178	#N/A	0.98147	0.928013	6.79242	0.486022	5.38509	7.54943	6.95174	6.45814	8.33308	6.84404	6.58251	4.82693	4.70044	5.13532	5.24153	6.68934	#N/A	5.73242	6.68268	#N/A	#N/A	#N/A	#N/A	#N/A	#N/A	#N/A	#N/A	#N/A	#N/A	#N/A	#N/A	29	ENSG00000082512	TRAF5	protein_coding	TNF receptor associated factor 5 [Source:HGNC Symbol;Acc:HGNC:12035]
JAKMIP2	0.0126676	#N/A	0.0132434	0.0236997	0.0413818	0.0475818	#N/A	0.0331132	#N/A	#N/A	#N/A	#N/A	#N/A	#N/A	#N/A	#N/A	#N/A	#N/A	#N/A	#N/A	#N/A	#N/A	#N/A	#N/A	#N/A	#N/A	#N/A	#N/A	0.055598	#N/A	#N/A	0.0177607	0.0295269	#N/A	0.0684232	#N/A	0.0386534	0.100022	0.0791478	0.0821222	0.60387	0.113825	0.344066	0.0954644	0.0919193	0.0661275	0.141525	0.112851	#N/A	0.0696033	0.0999306	0.00609834	0.00873851	0.0200839	#N/A	0.0160291	#N/A	#N/A	#N/A	#N/A	0.0228464	#N/A	#N/A	29	ENSG00000176049	JAKMIP2	protein_coding	janus kinase and microtubule interacting protein 2 [Source:HGNC Symbol;Acc:HGNC:29067]
PRRG3	0.0633458	#N/A	#N/A	#N/A	#N/A	#N/A	#N/A	0.0529128	#N/A	0.0795568	#N/A	#N/A	#N/A	#N/A	#N/A	#N/A	#N/A	#N/A	#N/A	#N/A	#N/A	#N/A	#N/A	#N/A	#N/A	0.064754	0.134139	0.101953	0.121755	#N/A	0.0515688	0.0235319	#N/A	#N/A	0.175911	#N/A	0.13895	0.17659	0.182802	0.158289	0.26452	0.141872	0.195387	0.172232	0.167288	0.148666	0.188068	0.151791	0.131251	0.162217	0.158244	0.0539072	0.0484483	0.0312798	0.0472398	#N/A	#N/A	#N/A	#N/A	#N/A	#N/A	#N/A	#N/A	29	ENSG00000130032	PRRG3	protein_coding	proline rich and Gla domain 3 [Source:HGNC Symbol;Acc:HGNC:30798]
SAMD3	0.0273401	#N/A	#N/A	#N/A	0.0375851	#N/A	0.0161991	#N/A	#N/A	#N/A	#N/A	#N/A	#N/A	0.0145102	0.0105656	#N/A	#N/A	0.00719385	#N/A	0.00987453	0.00591361	0.00343065	#N/A	0.002414	#N/A	#N/A	#N/A	0.042233	#N/A	#N/A	#N/A	#N/A	0.0280755	#N/A	0.0651485	#N/A	0.0763628	0.0673386	0.48435	0.238886	0.0908798	0.109123	0.859204	0.0278504	0.0642216	0.0595621	0.382151	0.0553264	#N/A	0.0727223	0.0820816	#N/A	0.000320252	#N/A	#N/A	0.0135414	#N/A	#N/A	#N/A	#N/A	#N/A	#N/A	#N/A	29	ENSG00000164483	SAMD3	protein_coding	sterile alpha motif domain containing 3 [Source:HGNC Symbol;Acc:HGNC:21574]
SPRED1	1.01392	1.0799	#N/A	0.965043	0.785282	#N/A	1.16545	0.905706	#N/A	1.53097	1.02724	1.90231	#N/A	#N/A	#N/A	#N/A	#N/A	#N/A	#N/A	#N/A	#N/A	#N/A	#N/A	#N/A	#N/A	#N/A	#N/A	#N/A	#N/A	#N/A	#N/A	#N/A	#N/A	0.778814	3.92339	2.68678	4.36581	4.12737	4.78169	4.34656	4.36288	4.29475	4.1571	3.65643	3.89828	3.93387	3.77195	3.96763	2.45664	3.93651	3.92875	#N/A	#N/A	#N/A	#N/A	#N/A	#N/A	#N/A	#N/A	#N/A	#N/A	2.79646	2.87871	29	ENSG00000166068	SPRED1	protein_coding	sprouty related EVH1 domain containing 1 [Source:HGNC Symbol;Acc:HGNC:20249]
ETV6	1.11238	#N/A	#N/A	#N/A	#N/A	#N/A	#N/A	#N/A	#N/A	#N/A	#N/A	#N/A	#N/A	0.805467	0.439373	0.445277	#N/A	1.25543	#N/A	2.31945	0.618788	0.539567	0.749973	#N/A	#N/A	#N/A	#N/A	#N/A	#N/A	#N/A	0.657564	#N/A	0.903911	1.05057	2.07859	1.08529	2.00638	2.10613	1.82338	2.06896	2.03466	1.95022	1.49135	1.57341	1.66897	2.19052	1.43792	1.71624	1.33869	1.50931	2.14511	#N/A	#N/A	#N/A	#N/A	#N/A	#N/A	#N/A	#N/A	#N/A	#N/A	#N/A	#N/A	29	ENSG00000139083	ETV6	protein_coding	ETS variant transcription factor 6 [Source:HGNC Symbol;Acc:HGNC:3495]
TNFRSF1B	0.438107	#N/A	#N/A	#N/A	#N/A	#N/A	#N/A	#N/A	#N/A	#N/A	#N/A	#N/A	#N/A	2.29207	2.18111	1.15036	0.108221	0.323312	0.0393501	#N/A	0.0536862	0.0468166	2.24819	#N/A	#N/A	#N/A	#N/A	#N/A	#N/A	#N/A	1.36268	#N/A	1.06566	#N/A	5.79	0.799235	5.60268	8.8146	4.98374	5.5601	7.76053	5.99999	7.07725	5.30782	6.17153	4.43101	4.85505	5.95267	2.43915	5.46043	7.01253	#N/A	#N/A	#N/A	#N/A	#N/A	#N/A	#N/A	#N/A	#N/A	#N/A	#N/A	#N/A	29	ENSG00000028137	TNFRSF1B	protein_coding	TNF receptor superfamily member 1B [Source:HGNC Symbol;Acc:HGNC:11917]
SLC26A10	0.0537082	#N/A	0.598663	#N/A	#N/A	#N/A	#N/A	0.0753893	#N/A	0.228912	#N/A	#N/A	#N/A	#N/A	0.0339538	#N/A	#N/A	#N/A	#N/A	#N/A	#N/A	#N/A	#N/A	#N/A	#N/A	0.0933005	0.151535	0.124004	0.147516	#N/A	0.101568	#N/A	#N/A	0.0483477	0.184	0.063009	0.184963	0.215676	0.190203	0.198801	0.218939	0.196072	0.206837	0.203308	0.197626	0.178627	0.221018	0.211146	0.12682	0.213472	0.216637	#N/A	#N/A	#N/A	#N/A	#N/A	#N/A	#N/A	#N/A	#N/A	#N/A	#N/A	0.0891728	29	ENSG00000135502	SLC26A10	transcribed_unitary_pseudogene	solute carrier family 26 member 10 [Source:HGNC Symbol;Acc:HGNC:14470]
CLDN11	0.0520043	#N/A	0.347555	#N/A	#N/A	#N/A	0.0761415	#N/A	#N/A	#N/A	#N/A	#N/A	#N/A	#N/A	#N/A	#N/A	#N/A	#N/A	#N/A	#N/A	#N/A	#N/A	#N/A	#N/A	#N/A	#N/A	0.17082	0.126051	0.150111	#N/A	0.102167	#N/A	0.0623694	0.0838472	0.228558	#N/A	0.840453	0.951268	0.25031	2.12272	4.78656	0.199392	4.08681	0.254987	0.222145	0.186131	0.685326	0.303056	#N/A	0.343366	0.382195	0.268596	0.0491451	#N/A	0.0603751	#N/A	#N/A	0.048901	#N/A	#N/A	#N/A	0.120227	#N/A	29	ENSG00000013297	CLDN11	protein_coding	claudin 11 [Source:HGNC Symbol;Acc:HGNC:8514]
PARP12	0.294717	#N/A	#N/A	#N/A	#N/A	#N/A	#N/A	#N/A	#N/A	1.04708	#N/A	#N/A	#N/A	0.947629	0.750238	#N/A	#N/A	0.452343	#N/A	#N/A	#N/A	#N/A	0.890561	0.0180367	#N/A	1.19227	#N/A	#N/A	#N/A	#N/A	#N/A	#N/A	#N/A	0.713935	6.39038	0.82839	4.85528	6.07227	5.28417	5.35983	6.15869	6.10165	5.83553	5.77157	5.99224	5.84955	5.19229	5.66575	1.24313	4.95622	4.88423	#N/A	1.14803	#N/A	0.433752	#N/A	#N/A	#N/A	#N/A	#N/A	0.871652	#N/A	#N/A	29	ENSG00000059378	PARP12	protein_coding	poly(ADP-ribose) polymerase family member 12 [Source:HGNC Symbol;Acc:HGNC:21919]
PDE9A	0.239159	#N/A	#N/A	#N/A	#N/A	#N/A	#N/A	#N/A	#N/A	#N/A	#N/A	#N/A	#N/A	#N/A	1.73546	#N/A	0.0596358	#N/A	#N/A	#N/A	#N/A	#N/A	#N/A	#N/A	#N/A	0.337336	1.35279	0.471535	0.520749	#N/A	2.96536	#N/A	1.65339	0.325385	5.83296	0.357443	6.52739	8.40326	5.49176	6.89487	8.28564	6.69783	6.23989	6.86812	7.1439	3.85997	6.39946	6.96065	0.792426	5.72198	7.94937	#N/A	#N/A	#N/A	#N/A	#N/A	#N/A	#N/A	#N/A	#N/A	#N/A	0.403722	0.217014	29	ENSG00000160191	PDE9A	protein_coding	phosphodiesterase 9A [Source:HGNC Symbol;Acc:HGNC:8795]
EXOC3L4	0.064299	#N/A	0.163252	0.105531	0.109697	#N/A	#N/A	0.0970704	0.066053	0.118942	#N/A	#N/A	0.0215734	#N/A	0.031634	#N/A	#N/A	#N/A	#N/A	#N/A	#N/A	#N/A	#N/A	#N/A	#N/A	0.0670915	0.158174	0.120139	#N/A	#N/A	#N/A	#N/A	#N/A	#N/A	0.199764	#N/A	0.173197	0.208185	0.210618	0.189558	6.29211	0.195554	3.79472	0.199438	0.187899	0.135995	0.203271	0.208812	0.157461	0.189236	0.179267	#N/A	#N/A	#N/A	#N/A	#N/A	#N/A	#N/A	#N/A	#N/A	0.0525959	#N/A	#N/A	29	ENSG00000205436	EXOC3L4	protein_coding	exocyst complex component 3 like 4 [Source:HGNC Symbol;Acc:HGNC:20120]
LZTS1-AS1	0.05162	#N/A	0.151119	#N/A	0.090911	0.0875481	#N/A	0.0813583	#N/A	0.0991199	#N/A	#N/A	#N/A	0.0209415	0.0202423	#N/A	#N/A	#N/A	#N/A	#N/A	#N/A	#N/A	0.0313443	#N/A	#N/A	0.0636927	0.131565	#N/A	0.118685	#N/A	0.054163	#N/A	#N/A	0.0597627	0.137994	#N/A	0.133168	0.164478	0.158212	0.132062	0.723401	0.162633	0.305545	0.112619	0.165153	0.100786	0.208804	0.144529	#N/A	0.180765	0.174346	#N/A	#N/A	#N/A	#N/A	#N/A	#N/A	#N/A	#N/A	#N/A	#N/A	#N/A	#N/A	29	ENSG00000253733	LZTS1-AS1	lncRNA	LZTS1 antisense RNA 1 [Source:HGNC Symbol;Acc:HGNC:43630]
GRIA1	0.0505587	#N/A	0.161428	#N/A	0.0687696	#N/A	0.0652844	0.0899782	0.0660304	0.128058	#N/A	0.0490569	#N/A	#N/A	#N/A	#N/A	#N/A	#N/A	#N/A	#N/A	#N/A	#N/A	#N/A	#N/A	#N/A	#N/A	#N/A	0.119923	0.118798	#N/A	0.0617659	#N/A	0.0434867	0.0724056	0.380372	#N/A	0.341588	0.15386	0.323065	0.237772	3.90824	0.165016	3.88653	0.152756	0.173885	0.174857	1.12638	0.293615	#N/A	0.431741	0.248748	0.285026	#N/A	#N/A	#N/A	#N/A	#N/A	#N/A	#N/A	#N/A	#N/A	#N/A	#N/A	29	ENSG00000155511	GRIA1	protein_coding	glutamate ionotropic receptor AMPA type subunit 1 [Source:HGNC Symbol;Acc:HGNC:4571]
#267042	0.0472021	#N/A	2.05311	0.219052	0.0948188	0.118621	0.0802906	0.224714	0.0848467	0.797092	#N/A	#N/A	#N/A	#N/A	0.218631	#N/A	#N/A	#N/A	#N/A	#N/A	#N/A	#N/A	#N/A	#N/A	#N/A	0.058237	0.170416	0.113098	0.161809	#N/A	#N/A	#N/A	#N/A	#N/A	0.797346	#N/A	0.917745	1.30312	#N/A	0.86579	0.823535	0.651681	0.738153	#N/A	#N/A	0.203325	0.751009	1.03507	0.139825	0.961579	1.13394	#N/A	#N/A	#N/A	#N/A	#N/A	#N/A	#N/A	#N/A	#N/A	#N/A	0.104069	0.0949761	29	ENSG00000267042		lncRNA	novel transcript, antisense to CCR10
DYNC1I1	0.626542	0.71711	1.17214	2.59184	1.37068	1.44987	1.45095	1.72712	1.25381	#N/A	#N/A	0.850568	#N/A	#N/A	1.78784	#N/A	#N/A	#N/A	#N/A	#N/A	#N/A	#N/A	#N/A	#N/A	#N/A	1.47563	3.48425	5.33004	3.9119	#N/A	#N/A	#N/A	#N/A	#N/A	1.38175	#N/A	1.44832	1.37569	1.89621	1.55652	1.53413	#N/A	1.84267	1.49878	2.57535	#N/A	1.20971	1.56582	#N/A	2.3776	#N/A	#N/A	#N/A	#N/A	#N/A	#N/A	#N/A	#N/A	#N/A	#N/A	#N/A	2.51948	4.488	29	ENSG00000158560	DYNC1I1	protein_coding	dynein cytoplasmic 1 intermediate chain 1 [Source:HGNC Symbol;Acc:HGNC:2963]
DPYD	#N/A	2.40343	#N/A	0.476503	#N/A	#N/A	#N/A	0.485191	#N/A	0.426292	#N/A	0.75336	#N/A	#N/A	0.406629	#N/A	#N/A	#N/A	#N/A	#N/A	#N/A	#N/A	#N/A	#N/A	#N/A	#N/A	#N/A	#N/A	#N/A	0.990097	0.618829	1.09579	0.610825	1.00449	0.614754	#N/A	0.5405	0.550609	0.561748	0.62843	0.508241	0.59166	0.465547	0.670043	0.618619	0.775728	0.446059	0.475894	0.966921	0.517748	0.870469	#N/A	0.595401	#N/A	#N/A	#N/A	0.997672	#N/A	#N/A	#N/A	#N/A	#N/A	#N/A	29	ENSG00000188641	DPYD	protein_coding	dihydropyrimidine dehydrogenase [Source:HGNC Symbol;Acc:HGNC:3012]
CDC42BPA	#N/A	3.62076	#N/A	#N/A	#N/A	#N/A	#N/A	#N/A	#N/A	#N/A	#N/A	#N/A	#N/A	0.428657	#N/A	#N/A	#N/A	0.442982	#N/A	#N/A	#N/A	#N/A	0.447524	#N/A	#N/A	1.63383	2.06944	2.162	2.79017	1.5676	#N/A	#N/A	0.466505	#N/A	0.752168	0.910628	0.620681	0.660347	0.692883	0.732711	0.669988	0.877334	0.488328	0.612351	0.656198	0.862865	0.48712	0.632065	#N/A	0.65014	0.70082	#N/A	#N/A	#N/A	#N/A	#N/A	0.672162	#N/A	#N/A	#N/A	#N/A	3.56747	3.18265	29	ENSG00000143776	CDC42BPA	protein_coding	CDC42 binding protein kinase alpha [Source:HGNC Symbol;Acc:HGNC:1737]
PLOD2	#N/A	0.263674	#N/A	#N/A	#N/A	#N/A	#N/A	#N/A	#N/A	1.05866	#N/A	#N/A	#N/A	#N/A	#N/A	#N/A	#N/A	#N/A	#N/A	#N/A	#N/A	#N/A	#N/A	#N/A	#N/A	2.15716	4.02669	3.66557	4.96297	0.327233	#N/A	#N/A	#N/A	#N/A	3.50477	1.97903	2.44842	2.42734	2.61738	2.31374	2.21668	2.21641	2.3333	4.04968	2.34951	1.5911	1.96289	1.68072	0.867629	2.56341	2.23338	1.10029	1.03123	#N/A	#N/A	#N/A	#N/A	#N/A	#N/A	#N/A	0.834352	2.71851	1.9277	29	ENSG00000152952	PLOD2	protein_coding	procollagen-lysine,2-oxoglutarate 5-dioxygenase 2 [Source:HGNC Symbol;Acc:HGNC:9082]
PRICKLE2	#N/A	1.05834	#N/A	#N/A	#N/A	#N/A	#N/A	0.927824	#N/A	1.84384	#N/A	0.962022	#N/A	#N/A	#N/A	#N/A	#N/A	#N/A	#N/A	#N/A	#N/A	#N/A	#N/A	#N/A	#N/A	4.98686	4.19271	3.71964	4.76016	2.37811	#N/A	#N/A	#N/A	#N/A	7.59602	7.08004	6.3396	8.48877	6.42757	6.5247	8.20568	4.98901	7.9095	6.1617	6.43557	5.73718	6.40309	6.74859	2.79266	6.5075	6.23729	#N/A	#N/A	#N/A	#N/A	#N/A	#N/A	#N/A	#N/A	#N/A	0.914733	5.23616	2.18865	29	ENSG00000163637	PRICKLE2	protein_coding	prickle planar cell polarity protein 2 [Source:HGNC Symbol;Acc:HGNC:20340]
CD9	#N/A	0.0952526	#N/A	#N/A	#N/A	#N/A	#N/A	#N/A	#N/A	1.06275	#N/A	#N/A	#N/A	2.7952	1.4353	#N/A	#N/A	0.21972	#N/A	#N/A	0.0386672	#N/A	0.681669	0.0109698	#N/A	#N/A	0.971666	0.45023	0.68696	#N/A	#N/A	#N/A	#N/A	#N/A	1.47211	0.429062	3.9336	1.8159	4.02255	2.15517	#N/A	0.58223	6.642	3.42735	1.08597	2.73823	6.09543	2.82139	0.548472	0.6327	1.22165	#N/A	#N/A	#N/A	#N/A	#N/A	#N/A	#N/A	#N/A	#N/A	#N/A	0.436902	0.20395	29	ENSG00000010278	CD9	protein_coding	CD9 molecule [Source:HGNC Symbol;Acc:HGNC:1709]
GJA1	#N/A	0.0728505	#N/A	#N/A	#N/A	#N/A	#N/A	#N/A	#N/A	#N/A	#N/A	#N/A	#N/A	#N/A	#N/A	#N/A	#N/A	#N/A	#N/A	#N/A	#N/A	#N/A	#N/A	#N/A	#N/A	0.0865918	0.112635	0.0920483	0.146928	#N/A	0.180832	#N/A	#N/A	0.0642585	0.256864	0.0944522	0.231293	0.262571	0.271413	0.264723	0.314322	0.232489	0.302811	0.238818	0.226944	0.189157	0.275901	0.258522	0.115072	0.228776	0.268574	0.329213	0.0593062	#N/A	#N/A	#N/A	#N/A	#N/A	#N/A	#N/A	0.037941	0.135914	0.107808	29	ENSG00000152661	GJA1	protein_coding	gap junction protein alpha 1 [Source:HGNC Symbol;Acc:HGNC:4274]
PITPNB	#N/A	0.939149	#N/A	#N/A	#N/A	#N/A	#N/A	#N/A	0.897587	0.801206	0.912844	#N/A	#N/A	#N/A	#N/A	#N/A	#N/A	#N/A	#N/A	#N/A	#N/A	#N/A	#N/A	#N/A	#N/A	1.23721	0.94179	0.935018	1.54624	#N/A	#N/A	#N/A	#N/A	#N/A	1.36142	2.23382	1.3473	1.21659	1.14845	1.27181	1.27154	1.26241	1.11573	1.09736	1.19489	1.67392	1.18565	1.35886	1.83741	1.19688	1.1424	0.643765	0.564688	#N/A	#N/A	1.01826	#N/A	#N/A	#N/A	#N/A	0.809977	#N/A	#N/A	29	ENSG00000180957	PITPNB	protein_coding	phosphatidylinositol transfer protein beta [Source:HGNC Symbol;Acc:HGNC:9002]
RPL6	#N/A	0.0454218	0.0632188	#N/A	0.059451	#N/A	#N/A	#N/A	#N/A	#N/A	#N/A	#N/A	#N/A	0.0208434	0.0192087	0.00666926	0.00451869	0.00927271	#N/A	#N/A	#N/A	#N/A	#N/A	#N/A	#N/A	#N/A	0.0859505	0.0642406	0.0765972	#N/A	0.0229065	#N/A	#N/A	#N/A	0.122716	#N/A	0.120639	0.101431	#N/A	0.0779118	0.12383	0.11046	0.109849	0.115854	0.0911091	0.0959498	0.115128	0.105171	0.0829625	0.103209	0.0985055	0.0282425	#N/A	#N/A	#N/A	#N/A	#N/A	#N/A	#N/A	#N/A	#N/A	0.0731763	#N/A	29	ENSG00000089009	RPL6	protein_coding	ribosomal protein L6 [Source:HGNC Symbol;Acc:HGNC:10362]
CNTNAP1	#N/A	0.0640262	1.39725	0.420857	#N/A	#N/A	0.134114	0.515756	0.12942	#N/A	0.0772229	#N/A	#N/A	#N/A	#N/A	#N/A	#N/A	#N/A	#N/A	#N/A	#N/A	#N/A	#N/A	#N/A	#N/A	#N/A	0.361392	0.217868	0.301145	#N/A	#N/A	#N/A	#N/A	#N/A	0.97403	0.243395	1.15107	1.49572	1.02285	1.4523	1.07192	0.961987	1.02174	1.01328	1.22197	0.764835	0.783794	1.12671	0.299156	0.945781	1.55131	#N/A	#N/A	#N/A	#N/A	#N/A	#N/A	#N/A	#N/A	#N/A	#N/A	0.216478	0.118189	29	ENSG00000108797	CNTNAP1	protein_coding	contactin associated protein 1 [Source:HGNC Symbol;Acc:HGNC:8011]
ZEB2	#N/A	0.816078	4.51412	3.18553	4.92236	3.98373	2.97499	2.45154	2.86	1.57132	2.83479	1.20247	#N/A	#N/A	#N/A	#N/A	#N/A	#N/A	#N/A	#N/A	#N/A	#N/A	#N/A	#N/A	#N/A	#N/A	#N/A	#N/A	#N/A	#N/A	#N/A	#N/A	#N/A	#N/A	2.47035	3.17271	2.32098	2.45184	2.36651	2.59314	2.5008	2.51011	1.9068	2.116	2.10535	2.3296	2.0425	2.17359	2.15468	1.91579	2.02229	#N/A	#N/A	#N/A	#N/A	#N/A	#N/A	#N/A	#N/A	#N/A	#N/A	0.8177	#N/A	29	ENSG00000169554	ZEB2	protein_coding	zinc finger E-box binding homeobox 2 [Source:HGNC Symbol;Acc:HGNC:14881]
FGF2	#N/A	0.177585	#N/A	#N/A	#N/A	#N/A	#N/A	#N/A	#N/A	2.14278	#N/A	#N/A	#N/A	#N/A	#N/A	#N/A	#N/A	#N/A	#N/A	#N/A	#N/A	#N/A	#N/A	#N/A	#N/A	0.822163	5.3526	1.91034	1.91292	#N/A	#N/A	#N/A	#N/A	0.605885	5.16538	0.799505	4.69482	5.41647	7.06401	5.32621	5.00727	2.82609	6.07292	4.75194	6.38524	5.53796	5.34008	5.303	#N/A	4.99445	4.79863	1.92535	1.94528	#N/A	#N/A	#N/A	#N/A	0.368075	#N/A	#N/A	1.01708	0.584994	0.491218	29	ENSG00000138685	FGF2	protein_coding	fibroblast growth factor 2 [Source:HGNC Symbol;Acc:HGNC:3676]
KCNQ1OT1	#N/A	#N/A	#N/A	#N/A	#N/A	#N/A	#N/A	1.97015	#N/A	0.64521	#N/A	#N/A	#N/A	#N/A	#N/A	#N/A	#N/A	#N/A	#N/A	#N/A	#N/A	#N/A	#N/A	#N/A	#N/A	#N/A	#N/A	#N/A	#N/A	#N/A	#N/A	#N/A	#N/A	#N/A	1.39006	1.93217	1.55562	1.72937	1.84482	1.65906	1.47379	1.13409	1.89651	1.36177	1.80593	1.34181	1.71586	1.67626	1.56431	1.95169	1.70701	2.16181	1.9742	1.53121	2.12316	0.915896	0.953417	2.07775	#N/A	1.61011	1.89562	#N/A	1.86188	29	ENSG00000269821	KCNQ1OT1	lncRNA	KCNQ1 opposite strand/antisense transcript 1 [Source:HGNC Symbol;Acc:HGNC:6295]
TENT5A	#N/A	#N/A	3.0733	2.25537	2.91298	3.65508	2.67472	2.06228	3.0743	0.88961	0.886564	#N/A	0.743293	#N/A	#N/A	#N/A	#N/A	#N/A	#N/A	#N/A	#N/A	#N/A	#N/A	#N/A	#N/A	#N/A	#N/A	#N/A	#N/A	#N/A	#N/A	#N/A	#N/A	#N/A	1.94066	1.32155	0.86971	1.5608	0.744456	1.43582	1.605	2.00744	#N/A	1.05711	0.78376	2.56112	0.691742	1.11769	#N/A	0.665046	1.65883	#N/A	#N/A	#N/A	#N/A	#N/A	#N/A	#N/A	1.37666	#N/A	0.65864	2.36338	1.43969	29	ENSG00000112773	TENT5A	protein_coding	terminal nucleotidyltransferase 5A [Source:HGNC Symbol;Acc:HGNC:18345]
SERP2	#N/A	#N/A	1.92785	0.200192	0.144995	0.143039	0.0894455	0.118214	#N/A	1.65474	#N/A	#N/A	#N/A	#N/A	0.347864	#N/A	#N/A	#N/A	#N/A	#N/A	#N/A	#N/A	#N/A	#N/A	#N/A	#N/A	0.20894	0.119715	0.19323	#N/A	#N/A	#N/A	#N/A	#N/A	4.51145	#N/A	4.75657	5.95195	4.9085	4.73734	5.02257	1.9036	5.30328	0.487233	0.508629	0.379977	4.25419	4.7377	#N/A	3.68531	5.0063	#N/A	#N/A	#N/A	#N/A	#N/A	#N/A	#N/A	#N/A	#N/A	0.0886913	0.13041	0.113433	29	ENSG00000151778	SERP2	protein_coding	stress associated endoplasmic reticulum protein family member 2 [Source:HGNC Symbol;Acc:HGNC:20607]
SOX5-AS1	#N/A	#N/A	0.233301	#N/A	0.130379	0.127391	0.0734014	0.107863	#N/A	0.191094	0.0664835	0.0564599	#N/A	#N/A	#N/A	#N/A	#N/A	#N/A	#N/A	#N/A	#N/A	#N/A	#N/A	#N/A	#N/A	0.0666326	#N/A	0.096447	0.167152	#N/A	0.483071	#N/A	#N/A	0.0733328	0.271946	#N/A	0.244083	0.247948	0.245976	0.278255	0.351087	0.24493	0.274031	0.252728	0.245339	0.208449	0.290822	0.251278	0.162419	0.274846	0.284037	#N/A	#N/A	#N/A	#N/A	#N/A	#N/A	#N/A	#N/A	#N/A	#N/A	#N/A	#N/A	29	ENSG00000256120	SOX5-AS1	lncRNA	SOX5 antisense RNA 1 [Source:HGNC Symbol;Acc:HGNC:53311]
H2AJ	#N/A	#N/A	0.17683	0.115394	0.13302	0.104015	0.0811613	0.126674	0.0986733	0.183809	#N/A	0.0547826	#N/A	#N/A	#N/A	#N/A	#N/A	#N/A	#N/A	#N/A	#N/A	#N/A	#N/A	#N/A	#N/A	0.0810338	#N/A	#N/A	#N/A	#N/A	#N/A	#N/A	0.121302	0.0609692	0.245928	0.0973037	0.247661	0.24874	0.221506	0.24398	0.275368	0.23031	0.257035	0.231191	0.226323	0.211507	0.233594	0.244408	0.173666	0.245861	0.248527	#N/A	#N/A	#N/A	#N/A	#N/A	#N/A	#N/A	#N/A	#N/A	#N/A	#N/A	#N/A	29	ENSG00000246705	H2AJ	protein_coding	H2A.J histone [Source:HGNC Symbol;Acc:HGNC:14456]
#223563	#N/A	#N/A	0.279419	0.111205	0.132566	0.152655	#N/A	0.118127	#N/A	0.209623	0.0698445	#N/A	0.033433	#N/A	#N/A	#N/A	#N/A	#N/A	#N/A	#N/A	#N/A	#N/A	#N/A	#N/A	#N/A	0.110063	0.209227	0.158682	0.187854	#N/A	#N/A	#N/A	#N/A	#N/A	0.253941	0.101693	0.298675	0.295403	0.438838	0.284895	6.98279	0.240187	0.446325	0.2736	0.271558	0.233718	0.447986	0.277584	#N/A	0.385978	0.306765	#N/A	#N/A	#N/A	#N/A	#N/A	#N/A	#N/A	#N/A	#N/A	0.0671462	#N/A	#N/A	29	ENSG00000223563		lncRNA	novel transcript
MELTF	#N/A	#N/A	0.170061	0.099231	0.0708824	0.109142	0.0648765	0.0969032	0.0669387	0.243557	#N/A	#N/A	0.0254509	#N/A	#N/A	#N/A	#N/A	#N/A	#N/A	#N/A	#N/A	#N/A	#N/A	#N/A	#N/A	#N/A	0.115637	0.106466	#N/A	#N/A	#N/A	#N/A	#N/A	#N/A	0.191689	0.0901809	0.182223	0.172179	0.197689	0.171122	0.324619	0.194383	1.25295	0.191296	0.189141	0.129646	0.733813	0.200835	#N/A	0.154813	0.182466	0.472629	#N/A	#N/A	#N/A	#N/A	#N/A	#N/A	#N/A	#N/A	0.0416671	#N/A	#N/A	29	ENSG00000163975	MELTF	protein_coding	melanotransferrin [Source:HGNC Symbol;Acc:HGNC:7037]
TCEAL4	#N/A	#N/A	0.919815	0.0724215	0.0816393	0.0623944	#N/A	0.119249	0.0568128	0.329693	#N/A	0.0383533	#N/A	#N/A	#N/A	#N/A	#N/A	#N/A	#N/A	#N/A	#N/A	#N/A	#N/A	#N/A	#N/A	0.0232762	#N/A	#N/A	#N/A	#N/A	#N/A	#N/A	#N/A	#N/A	1.91657	0.0930983	0.208186	1.04856	1.10255	1.52452	2.79085	0.614763	3.63089	0.431192	0.258453	0.133844	3.57378	1.37683	#N/A	3.16692	2.24991	#N/A	0.0793008	#N/A	#N/A	0.0133633	#N/A	#N/A	#N/A	#N/A	0.0382447	0.0185351	#N/A	29	ENSG00000133142	TCEAL4	protein_coding	transcription elongation factor A like 4 [Source:HGNC Symbol;Acc:HGNC:26121]
CCDC144A	#N/A	#N/A	1.06596	#N/A	1.12856	1.20288	0.95265	1.20587	#N/A	0.953951	0.991906	#N/A	#N/A	#N/A	#N/A	#N/A	#N/A	#N/A	#N/A	#N/A	#N/A	#N/A	#N/A	#N/A	#N/A	#N/A	0.822973	0.963375	1.07896	#N/A	0.65705	#N/A	#N/A	#N/A	0.832526	#N/A	0.870865	0.878403	0.992481	0.916109	0.919148	1.11032	0.864971	0.836038	0.993556	1.0652	0.884201	1.00883	1.47976	0.999531	0.932577	#N/A	#N/A	#N/A	#N/A	#N/A	#N/A	#N/A	#N/A	#N/A	#N/A	1.4271	1.46368	29	ENSG00000170160	CCDC144A	protein_coding	coiled-coil domain containing 144A [Source:HGNC Symbol;Acc:HGNC:29072]
FMNL1-DT	#N/A	#N/A	1.86551	0.616186	0.300818	0.217183	0.103553	0.871146	#N/A	1.81756	#N/A	#N/A	0.221929	#N/A	#N/A	#N/A	#N/A	#N/A	#N/A	#N/A	#N/A	#N/A	#N/A	#N/A	#N/A	#N/A	#N/A	#N/A	#N/A	#N/A	#N/A	#N/A	#N/A	#N/A	6.36482	0.152857	3.64571	6.4427	4.32958	5.02442	5.91056	0.885484	5.23025	4.57549	3.73012	0.277678	5.12547	5.75165	0.371065	4.04919	6.24216	2.23566	1.42505	0.0878961	#N/A	#N/A	#N/A	#N/A	#N/A	#N/A	0.141549	#N/A	#N/A	29	ENSG00000267121	FMNL1-DT	lncRNA	FMNL1 divergent transcript [Source:HGNC Symbol;Acc:HGNC:55311]
NUPR1	#N/A	#N/A	4.25193	1.67727	0.449593	0.467576	0.127474	1.29124	0.266876	#N/A	0.101205	0.157745	0.412544	#N/A	#N/A	#N/A	#N/A	#N/A	#N/A	#N/A	#N/A	#N/A	#N/A	#N/A	#N/A	0.223202	0.765251	0.331591	0.428648	#N/A	#N/A	#N/A	#N/A	#N/A	0.972137	#N/A	1.71741	1.09556	1.45896	1.21493	#N/A	#N/A	#N/A	1.30148	1.0629	#N/A	1.29771	1.04107	#N/A	1.74575	#N/A	1.25863	#N/A	#N/A	#N/A	0.115943	#N/A	#N/A	#N/A	0.0108482	#N/A	0.475685	0.145385	29	ENSG00000176046	NUPR1	protein_coding	nuclear protein 1, transcriptional regulator [Source:HGNC Symbol;Acc:HGNC:29990]
CYP4A22-AS1	#N/A	#N/A	#N/A	0.123141	#N/A	#N/A	#N/A	0.0997907	#N/A	0.539222	#N/A	#N/A	#N/A	#N/A	#N/A	#N/A	#N/A	#N/A	#N/A	#N/A	#N/A	#N/A	#N/A	#N/A	#N/A	0.0825374	0.10997	0.139354	0.138398	#N/A	0.197286	#N/A	0.0500197	0.0838468	0.877857	#N/A	0.899373	1.96881	0.396733	1.16358	4.46955	1.14316	3.87743	0.357314	0.168199	0.171873	3.12191	2.95549	#N/A	0.743985	0.661147	0.804272	0.0715749	#N/A	0.0526596	#N/A	#N/A	#N/A	#N/A	#N/A	#N/A	0.122711	#N/A	29	ENSG00000225506	CYP4A22-AS1	lncRNA	CYP4A22 antisense RNA 1 [Source:HGNC Symbol;Acc:HGNC:43715]
SCRN1	#N/A	#N/A	3.36032	0.521833	0.251089	0.29345	0.116972	0.947814	0.129776	2.11304	#N/A	#N/A	#N/A	#N/A	#N/A	#N/A	#N/A	#N/A	#N/A	#N/A	#N/A	#N/A	#N/A	#N/A	#N/A	#N/A	#N/A	#N/A	#N/A	#N/A	#N/A	#N/A	#N/A	#N/A	3.48836	0.344023	3.5172	3.93275	4.86609	3.76645	3.82216	2.29478	4.41414	3.98764	3.96398	0.765447	3.81868	4.6766	#N/A	4.42866	3.27815	2.76583	#N/A	#N/A	0.0969291	0.0572983	#N/A	#N/A	#N/A	#N/A	0.283757	0.268056	#N/A	29	ENSG00000136193	SCRN1	protein_coding	secernin 1 [Source:HGNC Symbol;Acc:HGNC:22192]
LINC01819	#N/A	#N/A	0.17809	0.0860312	0.0938263	0.0899984	0.0536374	0.083578	#N/A	0.131199	#N/A	#N/A	#N/A	#N/A	#N/A	#N/A	#N/A	#N/A	#N/A	#N/A	#N/A	#N/A	#N/A	#N/A	#N/A	0.0785455	0.108681	#N/A	0.122828	#N/A	#N/A	#N/A	#N/A	#N/A	0.165929	#N/A	0.152763	0.186042	0.191958	0.164662	0.195763	0.145681	0.195555	0.169019	0.168495	0.151139	0.190706	0.153376	0.106291	0.182257	0.160212	0.233583	0.0544994	#N/A	#N/A	#N/A	#N/A	#N/A	#N/A	#N/A	#N/A	0.0810166	#N/A	29	ENSG00000231826	LINC01819	lncRNA	long intergenic non-protein coding RNA 1819 [Source:HGNC Symbol;Acc:HGNC:52624]
LOXL3	#N/A	#N/A	1.27748	0.232289	0.122493	0.134023	0.0852144	0.326151	#N/A	2.61514	0.0670025	0.0630674	#N/A	#N/A	#N/A	#N/A	#N/A	#N/A	#N/A	#N/A	#N/A	#N/A	#N/A	#N/A	#N/A	#N/A	#N/A	#N/A	#N/A	#N/A	0.998384	#N/A	0.218757	0.0870801	4.15265	#N/A	4.97835	5.63488	4.86913	4.38559	6.11249	0.881614	4.90286	3.03771	0.638839	0.231956	5.07564	5.39168	0.196569	4.93025	4.83519	#N/A	#N/A	#N/A	#N/A	#N/A	#N/A	#N/A	#N/A	#N/A	#N/A	0.113965	#N/A	29	ENSG00000115318	LOXL3	protein_coding	lysyl oxidase like 3 [Source:HGNC Symbol;Acc:HGNC:13869]
#239922	#N/A	#N/A	0.173361	0.0918406	0.110295	0.0905667	#N/A	0.0871317	#N/A	0.192761	#N/A	#N/A	0.0255917	#N/A	#N/A	#N/A	#N/A	#N/A	#N/A	#N/A	#N/A	#N/A	#N/A	#N/A	#N/A	0.0806651	0.160006	0.121468	#N/A	#N/A	#N/A	#N/A	#N/A	#N/A	0.211068	#N/A	0.625783	0.30415	0.696682	1.10534	5.0631	0.129891	3.95732	0.177659	0.16449	0.152048	1.71259	0.802271	#N/A	0.481512	0.392274	0.118532	0.0558879	#N/A	#N/A	#N/A	#N/A	#N/A	0.0254606	#N/A	0.0306757	#N/A	#N/A	29	ENSG00000239922		lncRNA	novel transcript
FKBP14-AS1	#N/A	#N/A	0.349064	0.107906	0.128168	0.14118	0.0830215	0.100479	0.0837801	0.205341	0.0657087	#N/A	#N/A	#N/A	#N/A	#N/A	#N/A	#N/A	#N/A	#N/A	#N/A	#N/A	#N/A	#N/A	#N/A	#N/A	#N/A	#N/A	#N/A	#N/A	#N/A	#N/A	#N/A	#N/A	1.79213	#N/A	1.4625	1.09925	1.53184	1.17835	1.88607	0.571287	1.78783	0.446571	0.320825	0.15853	1.5535	1.31987	#N/A	1.41367	1.9562	0.360474	#N/A	#N/A	0.0662339	0.0396136	#N/A	0.0539412	#N/A	#N/A	0.0497602	#N/A	#N/A	29	ENSG00000227014	FKBP14-AS1	lncRNA	FKBP14 antisense RNA 1 [Source:HGNC Symbol;Acc:HGNC:40990]
CLEC2D	#N/A	#N/A	#N/A	#N/A	#N/A	#N/A	#N/A	1.23662	#N/A	1.45234	#N/A	#N/A	#N/A	0.72774	#N/A	#N/A	#N/A	#N/A	#N/A	#N/A	#N/A	#N/A	0.87117	#N/A	#N/A	#N/A	#N/A	#N/A	#N/A	#N/A	0.675619	#N/A	0.870111	0.740526	2.02573	2.32915	1.92026	2.15347	1.95298	2.12708	2.00201	1.38912	1.65453	1.73243	1.8775	1.60599	1.31032	1.60539	2.23707	1.7192	2.16863	0.943159	1.15663	#N/A	0.8338	#N/A	0.418507	#N/A	#N/A	#N/A	2.03386	#N/A	#N/A	29	ENSG00000069493	CLEC2D	protein_coding	C-type lectin domain family 2 member D [Source:HGNC Symbol;Acc:HGNC:14351]
FGL2	#N/A	#N/A	0.931194	0.123178	0.111808	0.105884	0.0778517	0.18785	0.0539993	0.510697	#N/A	#N/A	#N/A	#N/A	#N/A	#N/A	#N/A	#N/A	#N/A	#N/A	#N/A	#N/A	#N/A	#N/A	#N/A	#N/A	#N/A	#N/A	#N/A	#N/A	#N/A	#N/A	#N/A	#N/A	0.226288	0.0960991	0.24413	0.243904	0.245194	0.233312	0.259496	0.22395	0.255712	0.230973	0.22593	0.20684	0.248154	0.24003	0.178872	0.221472	0.230592	1.34936	0.158559	#N/A	#N/A	#N/A	#N/A	0.0431791	#N/A	#N/A	0.0666926	#N/A	#N/A	29	ENSG00000127951	FGL2	protein_coding	fibrinogen like 2 [Source:HGNC Symbol;Acc:HGNC:3696]
TSPYL2	#N/A	#N/A	2.05711	1.23657	1.09133	#N/A	0.482217	1.48513	#N/A	1.31866	0.206305	#N/A	#N/A	#N/A	#N/A	#N/A	#N/A	#N/A	#N/A	#N/A	#N/A	#N/A	#N/A	#N/A	#N/A	0.633491	1.757	0.845145	0.930798	#N/A	#N/A	#N/A	#N/A	#N/A	1.80857	#N/A	1.88021	1.76315	1.52483	2.13158	1.91545	2.2938	1.39008	1.48872	1.43213	1.43298	1.12868	1.38424	#N/A	1.12956	2.43339	#N/A	0.766457	#N/A	#N/A	#N/A	0.136377	#N/A	#N/A	#N/A	#N/A	0.73271	#N/A	29	ENSG00000184205	TSPYL2	protein_coding	TSPY like 2 [Source:HGNC Symbol;Acc:HGNC:24358]
PIP4P2	#N/A	#N/A	1.73943	0.977777	1.05407	0.863961	0.512177	1.39925	0.475077	2.00295	#N/A	0.301958	0.682417	#N/A	#N/A	#N/A	#N/A	#N/A	#N/A	#N/A	#N/A	#N/A	#N/A	#N/A	#N/A	#N/A	#N/A	#N/A	#N/A	#N/A	#N/A	#N/A	#N/A	0.530164	1.76706	#N/A	2.6271	1.89091	3.21318	2.04049	1.50582	1.11704	2.01271	2.28755	1.98906	1.17777	1.68743	2.03235	#N/A	2.35829	1.39633	#N/A	#N/A	#N/A	#N/A	#N/A	#N/A	0.338676	#N/A	#N/A	0.448633	#N/A	0.299303	29	ENSG00000155099	PIP4P2	protein_coding	phosphatidylinositol-4,5-bisphosphate 4-phosphatase 2 [Source:HGNC Symbol;Acc:HGNC:25452]
FBXO17#269190	#N/A	#N/A	3.13933	1.15407	0.535256	0.207699	0.195586	0.713793	#N/A	1.13524	#N/A	#N/A	#N/A	#N/A	#N/A	#N/A	#N/A	#N/A	#N/A	#N/A	#N/A	#N/A	#N/A	#N/A	#N/A	0.133656	0.640977	0.383569	0.395861	#N/A	#N/A	#N/A	#N/A	#N/A	3.42324	0.299844	1.99029	3.513	2.38487	2.67253	2.88783	2.25326	1.91183	2.46958	1.83786	1.31751	2.01392	1.83206	0.830673	1.65396	2.68576	#N/A	#N/A	#N/A	#N/A	#N/A	#N/A	#N/A	#N/A	#N/A	#N/A	0.186631	#N/A	29	ENSG00000269190	FBXO17	protein_coding	F-box protein 17 [Source:HGNC Symbol;Acc:HGNC:18754]
NGEF	#N/A	#N/A	0.0699079	#N/A	0.0570067	#N/A	0.0506083	0.0624084	0.0501143	0.0728348	#N/A	#N/A	#N/A	#N/A	#N/A	#N/A	#N/A	#N/A	#N/A	#N/A	0.0074731	#N/A	#N/A	#N/A	#N/A	0.0507165	0.0691467	0.067624	#N/A	#N/A	0.0269764	#N/A	#N/A	#N/A	0.517032	#N/A	#N/A	0.252512	0.170667	0.394588	1.93406	#N/A	2.06866	0.0562118	0.0658702	0.112278	0.441076	0.403258	#N/A	0.225364	0.286298	0.0761641	0.0322163	#N/A	0.0395562	#N/A	#N/A	#N/A	#N/A	#N/A	0.0320616	0.0519673	#N/A	29	ENSG00000066248	NGEF	protein_coding	neuronal guanine nucleotide exchange factor [Source:HGNC Symbol;Acc:HGNC:7807]
#258114	#N/A	#N/A	0.155826	0.100665	0.0879324	0.115633	#N/A	0.0810045	0.064794	#N/A	#N/A	#N/A	#N/A	#N/A	#N/A	#N/A	#N/A	#N/A	#N/A	#N/A	#N/A	#N/A	#N/A	#N/A	#N/A	0.0707458	0.151819	0.110149	0.132858	#N/A	0.0533703	#N/A	0.0552509	#N/A	0.14553	0.0901288	0.297581	0.172511	0.504333	0.24086	1.61264	0.196888	2.82474	0.136136	0.204644	0.143482	1.11773	0.172873	0.151252	0.222871	0.33166	#N/A	#N/A	#N/A	#N/A	#N/A	#N/A	#N/A	#N/A	#N/A	#N/A	#N/A	#N/A	29	ENSG00000258114		lncRNA	novel transcript
COL23A1	#N/A	#N/A	2.0803	#N/A	0.171389	0.173732	#N/A	0.789718	0.119297	#N/A	#N/A	#N/A	#N/A	2.48772	0.427227	0.284358	#N/A	0.0499068	0.00983115	#N/A	#N/A	#N/A	#N/A	#N/A	#N/A	0.158556	0.382802	#N/A	0.369445	#N/A	1.08763	#N/A	#N/A	#N/A	1.21268	#N/A	0.953355	1.15085	2.33977	1.92412	1.38361	1.02531	1.98224	1.11997	1.58962	#N/A	1.59803	1.72892	#N/A	2.57329	1.17904	#N/A	#N/A	#N/A	#N/A	#N/A	#N/A	#N/A	#N/A	#N/A	#N/A	0.179095	#N/A	29	ENSG00000050767	COL23A1	protein_coding	collagen type XXIII alpha 1 chain [Source:HGNC Symbol;Acc:HGNC:22990]
PXDN	#N/A	#N/A	#N/A	0.735524	#N/A	#N/A	#N/A	1.06516	#N/A	1.88464	#N/A	#N/A	#N/A	#N/A	#N/A	#N/A	#N/A	#N/A	#N/A	#N/A	#N/A	#N/A	#N/A	#N/A	#N/A	2.79225	4.19018	4.32208	3.24903	0.430605	#N/A	#N/A	#N/A	#N/A	7.76354	4.76309	6.63776	10.175	5.81198	6.27	8.71618	9.18748	8.14946	6.57205	7.59223	5.9191	7.63138	8.41514	2.74284	7.77352	7.25232	#N/A	0.9571	#N/A	#N/A	#N/A	#N/A	#N/A	#N/A	#N/A	1.50269	3.06111	1.64203	29	ENSG00000130508	PXDN	protein_coding	peroxidasin [Source:HGNC Symbol;Acc:HGNC:14966]
NBPF9	#N/A	#N/A	1.17439	1.00263	1.21747	#N/A	#N/A	1.29351	0.558092	1.3223	#N/A	#N/A	#N/A	#N/A	#N/A	#N/A	#N/A	#N/A	#N/A	#N/A	#N/A	#N/A	#N/A	#N/A	#N/A	0.731602	0.880125	1.19367	1.53498	#N/A	#N/A	#N/A	#N/A	#N/A	1.65369	0.464715	1.64821	1.80743	1.64918	1.72666	1.68407	1.94319	1.53852	1.55343	1.68898	1.56019	1.46293	2.01778	#N/A	1.59894	1.63002	#N/A	1.43035	#N/A	#N/A	#N/A	#N/A	#N/A	#N/A	#N/A	0.545192	1.64226	#N/A	29	ENSG00000269713	NBPF9	protein_coding	NBPF member 9 [Source:HGNC Symbol;Acc:HGNC:31991]
MTMR11	#N/A	#N/A	2.10874	#N/A	0.131287	#N/A	#N/A	0.0962201	#N/A	0.338413	0.06177	#N/A	#N/A	#N/A	#N/A	#N/A	#N/A	#N/A	#N/A	#N/A	#N/A	#N/A	#N/A	#N/A	#N/A	0.110976	0.162752	0.159812	0.150889	#N/A	0.171359	#N/A	0.0701254	0.0848304	3.27718	0.1019	3.24884	3.53095	2.98189	3.38619	4.12457	0.485668	5.15654	0.240284	0.216192	0.182027	4.21181	3.42115	#N/A	0.930803	2.22662	#N/A	#N/A	#N/A	#N/A	#N/A	#N/A	#N/A	#N/A	#N/A	#N/A	0.145655	#N/A	29	ENSG00000014914	MTMR11	protein_coding	myotubularin related protein 11 [Source:HGNC Symbol;Acc:HGNC:24307]
RND3	#N/A	#N/A	2.31977	0.453008	0.162952	0.166939	0.0831001	0.411717	#N/A	1.52699	0.0780403	0.0798293	#N/A	#N/A	#N/A	#N/A	#N/A	#N/A	#N/A	#N/A	#N/A	#N/A	#N/A	#N/A	#N/A	#N/A	#N/A	#N/A	0.19343	#N/A	#N/A	#N/A	#N/A	0.107398	5.6879	#N/A	4.89886	4.66557	3.85818	6.88218	6.59338	0.828208	3.78933	3.30506	2.66922	0.297121	2.04051	3.4242	#N/A	2.68528	4.23069	#N/A	#N/A	0.0564091	#N/A	#N/A	#N/A	#N/A	#N/A	#N/A	#N/A	0.157401	0.112302	29	ENSG00000115963	RND3	protein_coding	Rho family GTPase 3 [Source:HGNC Symbol;Acc:HGNC:671]
RTRAF	#N/A	#N/A	#N/A	#N/A	0.0984718	#N/A	#N/A	0.0691564	0.0747846	0.253363	#N/A	#N/A	#N/A	#N/A	#N/A	#N/A	#N/A	#N/A	#N/A	#N/A	#N/A	#N/A	#N/A	#N/A	#N/A	#N/A	0.110795	0.0680468	0.0958076	#N/A	#N/A	#N/A	0.0560563	#N/A	0.161196	0.119531	0.21995	0.490252	0.150204	1.93734	4.38464	0.315229	4.29499	0.178884	0.207445	0.145307	3.11799	0.786191	#N/A	0.833328	0.555876	#N/A	0.0711628	0.0322736	#N/A	#N/A	0.0409204	0.0463396	#N/A	#N/A	#N/A	#N/A	0.112504	29	ENSG00000087302	RTRAF	protein_coding	RNA transcription, translation and transport factor [Source:HGNC Symbol;Acc:HGNC:23169]
MMP19	#N/A	#N/A	0.504144	0.0998883	#N/A	0.130292	#N/A	0.077408	#N/A	0.181891	0.0487161	#N/A	#N/A	#N/A	#N/A	#N/A	#N/A	#N/A	#N/A	#N/A	#N/A	#N/A	#N/A	#N/A	#N/A	0.0762867	#N/A	#N/A	0.151926	#N/A	#N/A	#N/A	#N/A	0.0712839	2.16583	0.119932	0.706634	1.99091	0.660871	0.574262	3.68234	0.183548	3.9232	0.248978	0.17193	0.181795	3.20372	2.62721	#N/A	1.4422	2.69319	#N/A	0.0638333	#N/A	#N/A	0.0294704	#N/A	0.0495738	#N/A	#N/A	0.0584998	#N/A	#N/A	29	ENSG00000123342	MMP19	protein_coding	matrix metallopeptidase 19 [Source:HGNC Symbol;Acc:HGNC:7165]
#236120	#N/A	#N/A	0.0410376	#N/A	#N/A	0.0198075	#N/A	0.0181519	0.0134812	0.0335024	#N/A	#N/A	0.00627007	0.00800974	0.00665709	0.00375405	#N/A	#N/A	#N/A	#N/A	#N/A	#N/A	0.00752222	#N/A	#N/A	#N/A	#N/A	#N/A	#N/A	#N/A	#N/A	#N/A	#N/A	#N/A	0.0441527	#N/A	0.0225379	0.0453461	0.00712727	0.028455	0.0479247	0.0408793	0.00823959	0.041495	0.0398096	0.0324627	0.0150649	0.0453907	0.0259817	0.00485047	0.0466966	0.0057878	0.0122448	#N/A	#N/A	#N/A	#N/A	#N/A	#N/A	#N/A	0.0100948	#N/A	#N/A	29	ENSG00000236120		lncRNA	novel transcript
HCLS1	#N/A	#N/A	#N/A	#N/A	#N/A	#N/A	#N/A	0.129168	#N/A	0.524361	#N/A	0.059271	#N/A	0.129678	0.0249797	0.0172247	#N/A	0.0115902	0.00706004	#N/A	#N/A	#N/A	0.0483868	#N/A	#N/A	#N/A	#N/A	#N/A	#N/A	#N/A	0.376241	0.0309894	0.0562558	0.0484096	0.782114	0.12039	0.675478	0.532741	3.33848	0.361081	2.55073	0.240767	3.91139	0.165411	0.133783	0.180484	3.58155	0.464991	#N/A	1.73678	3.8126	#N/A	#N/A	#N/A	#N/A	#N/A	#N/A	#N/A	#N/A	#N/A	#N/A	#N/A	#N/A	29	ENSG00000180353	HCLS1	protein_coding	hematopoietic cell-specific Lyn substrate 1 [Source:HGNC Symbol;Acc:HGNC:4844]
FBN3	#N/A	#N/A	0.217525	0.0620397	0.0451563	0.0746834	0.0518024	0.0100101	0.0507207	0.0329592	#N/A	#N/A	#N/A	#N/A	0.0187046	0.00329164	#N/A	#N/A	#N/A	#N/A	0.007627	#N/A	#N/A	#N/A	#N/A	0.0427433	#N/A	#N/A	#N/A	#N/A	0.0391867	#N/A	#N/A	#N/A	0.247555	0.080682	0.519321	0.158446	0.137416	0.090877	0.979263	0.0392754	0.460254	0.0865646	0.0634066	0.0450009	0.370031	0.141289	#N/A	0.104894	0.193509	#N/A	#N/A	#N/A	#N/A	#N/A	#N/A	#N/A	#N/A	#N/A	#N/A	#N/A	#N/A	29	ENSG00000142449	FBN3	protein_coding	fibrillin 3 [Source:HGNC Symbol;Acc:HGNC:18794]
#272368	#N/A	#N/A	0.75857	0.60652	0.802505	0.923212	1.28676	0.625168	1.4211	0.805522	1.18097	1.11839	0.636727	#N/A	#N/A	#N/A	#N/A	#N/A	#N/A	#N/A	#N/A	#N/A	#N/A	#N/A	#N/A	#N/A	#N/A	1.27526	#N/A	#N/A	#N/A	#N/A	#N/A	#N/A	0.861621	#N/A	0.862774	0.921468	0.617837	0.84913	0.931262	0.87814	0.583009	0.841068	0.951447	1.09651	0.763429	0.947055	#N/A	0.819271	0.924472	#N/A	#N/A	#N/A	#N/A	#N/A	2.4275	#N/A	#N/A	#N/A	0.905839	#N/A	#N/A	29	ENSG00000272368		lncRNA	novel transcript, antisense to CERS5
COLGALT1	#N/A	#N/A	#N/A	0.975618	#N/A	#N/A	#N/A	0.76477	#N/A	1.19016	0.429786	0.530501	#N/A	#N/A	#N/A	#N/A	#N/A	#N/A	#N/A	#N/A	#N/A	#N/A	#N/A	#N/A	#N/A	#N/A	#N/A	#N/A	#N/A	0.243225	0.592931	#N/A	0.882847	0.666673	3.36024	0.751912	3.24669	3.7385	3.3043	3.8116	3.84161	4.01656	3.19155	3.31103	3.12956	3.97514	3.11496	3.67158	1.40767	2.92546	3.37723	#N/A	0.826139	#N/A	#N/A	#N/A	#N/A	#N/A	#N/A	#N/A	0.700022	1.87191	#N/A	29	ENSG00000130309	COLGALT1	protein_coding	collagen beta(1-O)galactosyltransferase 1 [Source:HGNC Symbol;Acc:HGNC:26182]
TTPAL	#N/A	#N/A	1.13946	#N/A	#N/A	0.456731	0.265302	0.76198	0.250533	1.11818	#N/A	0.188502	0.358808	#N/A	0.656405	#N/A	0.0553959	#N/A	#N/A	#N/A	#N/A	#N/A	#N/A	#N/A	#N/A	0.266327	1.17662	#N/A	0.880993	#N/A	#N/A	#N/A	#N/A	0.360903	1.25081	#N/A	1.64432	1.28594	1.21396	1.25265	1.24154	1.04805	1.20839	1.06717	1.1478	1.26235	1.40987	1.24137	#N/A	1.16687	1.04192	#N/A	#N/A	#N/A	#N/A	#N/A	#N/A	#N/A	#N/A	#N/A	#N/A	#N/A	#N/A	29	ENSG00000124120	TTPAL	protein_coding	alpha tocopherol transfer protein like [Source:HGNC Symbol;Acc:HGNC:16114]
LEF1	#N/A	#N/A	#N/A	#N/A	#N/A	0.0646293	#N/A	0.00633628	0.0292269	#N/A	#N/A	0.0279856	#N/A	0.00926253	0.0070691	#N/A	#N/A	0.0091735	#N/A	#N/A	#N/A	0.00499316	#N/A	#N/A	#N/A	#N/A	#N/A	#N/A	#N/A	#N/A	0.00247225	#N/A	0.0279472	#N/A	0.103427	0.0462031	0.0591972	0.0842312	0.0444049	0.0623878	0.214795	0.0828766	0.605136	0.0179332	0.0789185	0.0487008	0.129338	0.054979	#N/A	0.0829824	0.0658132	0.018104	#N/A	#N/A	#N/A	#N/A	#N/A	0.023344	0.0145922	#N/A	#N/A	#N/A	#N/A	29	ENSG00000138795	LEF1	protein_coding	lymphoid enhancer binding factor 1 [Source:HGNC Symbol;Acc:HGNC:6551]
CCNI	#N/A	#N/A	1.52471	0.768468	1.5266	0.761152	1.11042	#N/A	1.86858	1.65594	1.443	1.58535	#N/A	#N/A	#N/A	#N/A	#N/A	#N/A	#N/A	#N/A	#N/A	#N/A	#N/A	#N/A	#N/A	0.802205	#N/A	#N/A	#N/A	#N/A	#N/A	#N/A	0.700253	1.12402	2.29658	1.39427	3.20026	2.56076	2.82702	2.22862	2.43585	2.8214	2.49556	2.35232	2.90839	2.75768	2.30531	2.6281	1.03864	2.73447	2.25664	#N/A	#N/A	#N/A	#N/A	#N/A	#N/A	#N/A	#N/A	#N/A	#N/A	#N/A	#N/A	29	ENSG00000118816	CCNI	protein_coding	cyclin I [Source:HGNC Symbol;Acc:HGNC:1595]
KIAA0825	#N/A	#N/A	0.902514	1.17177	1.40981	1.74768	#N/A	#N/A	1.33521	1.11039	0.786553	#N/A	#N/A	#N/A	#N/A	#N/A	#N/A	#N/A	#N/A	#N/A	#N/A	#N/A	#N/A	#N/A	#N/A	#N/A	#N/A	0.825506	#N/A	#N/A	#N/A	#N/A	#N/A	#N/A	1.06941	1.47141	1.11879	1.05829	1.4703	1.39042	1.12292	0.838056	1.37132	1.49267	1.36394	0.966269	1.18293	1.46041	#N/A	1.31926	1.34137	#N/A	0.649515	#N/A	0.920425	0.962635	#N/A	0.853218	#N/A	#N/A	#N/A	#N/A	1.44358	29	ENSG00000185261	KIAA0825	protein_coding	KIAA0825 [Source:HGNC Symbol;Acc:HGNC:28532]
TSKU	#N/A	#N/A	0.0781741	#N/A	#N/A	#N/A	0.0418139	#N/A	0.0496413	0.101303	#N/A	#N/A	0.0116172	#N/A	#N/A	#N/A	#N/A	#N/A	#N/A	#N/A	#N/A	#N/A	#N/A	#N/A	#N/A	0.0509536	0.111884	#N/A	0.101152	#N/A	0.053339	#N/A	0.0382945	0.0502837	0.153936	#N/A	0.13794	0.157785	0.136752	0.121446	0.167305	0.141724	0.15893	0.145284	0.141033	0.124874	0.112104	0.138734	0.108818	0.130356	0.142979	0.0310259	#N/A	#N/A	#N/A	#N/A	#N/A	#N/A	#N/A	#N/A	0.0325847	#N/A	#N/A	29	ENSG00000182704	TSKU	protein_coding	tsukushi, small leucine rich proteoglycan [Source:HGNC Symbol;Acc:HGNC:28850]
#287255	#N/A	#N/A	0.768055	0.120693	0.126225	#N/A	#N/A	#N/A	0.0809197	0.180674	#N/A	#N/A	#N/A	#N/A	0.0575409	#N/A	#N/A	#N/A	#N/A	#N/A	#N/A	#N/A	#N/A	#N/A	#N/A	0.094222	0.181777	#N/A	#N/A	#N/A	0.0973394	#N/A	0.0765043	0.0833501	0.210967	#N/A	0.235873	0.23617	0.238241	0.237764	0.261902	0.218371	1.17919	0.217286	0.194164	0.202307	0.244275	0.233636	0.182051	0.228783	0.244465	#N/A	#N/A	#N/A	#N/A	#N/A	#N/A	#N/A	#N/A	#N/A	0.0532828	0.106073	#N/A	29	ENSG00000287255		lncRNA	novel transcript, antisense to SLC8A1
SMG6	#N/A	#N/A	#N/A	0.531763	0.550146	0.846215	#N/A	#N/A	0.662285	0.386306	#N/A	0.627349	0.686654	#N/A	#N/A	#N/A	#N/A	#N/A	#N/A	#N/A	#N/A	#N/A	#N/A	#N/A	#N/A	#N/A	0.821353	0.69611	0.912928	#N/A	#N/A	#N/A	#N/A	#N/A	0.364811	0.958172	#N/A	0.45704	#N/A	0.435331	#N/A	#N/A	#N/A	0.472176	0.530135	0.629851	0.451557	0.515286	1.58802	0.459401	0.432165	0.426767	0.517217	#N/A	#N/A	0.541943	0.685695	0.604975	0.467862	#N/A	0.548596	#N/A	#N/A	29	ENSG00000070366	SMG6	protein_coding	SMG6 nonsense mediated mRNA decay factor [Source:HGNC Symbol;Acc:HGNC:17809]
IFT43	#N/A	#N/A	1.3006	0.80771	1.70179	1.34068	0.865644	#N/A	1.07701	0.746084	0.674932	#N/A	#N/A	#N/A	#N/A	#N/A	#N/A	#N/A	#N/A	#N/A	#N/A	#N/A	#N/A	#N/A	#N/A	1.20124	1.58397	1.72766	2.17483	#N/A	#N/A	#N/A	#N/A	#N/A	0.659238	#N/A	0.971458	0.684648	0.910617	0.765371	0.677279	0.844085	0.969074	0.956259	0.889356	1.05722	0.947898	0.960438	#N/A	0.9503	#N/A	#N/A	#N/A	#N/A	#N/A	#N/A	0.595184	#N/A	#N/A	#N/A	#N/A	1.71068	1.10818	29	ENSG00000119650	IFT43	protein_coding	intraflagellar transport 43 [Source:HGNC Symbol;Acc:HGNC:29669]
LHFPL2	#N/A	#N/A	0.871748	#N/A	0.743257	#N/A	#N/A	#N/A	#N/A	1.38267	#N/A	#N/A	#N/A	#N/A	#N/A	#N/A	#N/A	#N/A	#N/A	#N/A	#N/A	#N/A	#N/A	#N/A	#N/A	0.664762	#N/A	#N/A	#N/A	0.181524	#N/A	#N/A	#N/A	0.521838	2.61739	1.07997	2.56693	2.69161	3.3288	3.02601	2.55284	1.45896	2.6986	2.41693	2.8422	1.85754	2.28594	2.63376	#N/A	2.74037	2.21348	0.892761	1.51074	0.545457	#N/A	#N/A	0.279222	#N/A	#N/A	#N/A	0.978799	2.10963	0.427895	29	ENSG00000145685	LHFPL2	protein_coding	LHFPL tetraspan subfamily member 2 [Source:HGNC Symbol;Acc:HGNC:6588]
ANXA2	#N/A	#N/A	#N/A	#N/A	#N/A	#N/A	#N/A	#N/A	#N/A	1.04958	#N/A	#N/A	#N/A	#N/A	#N/A	#N/A	#N/A	#N/A	#N/A	#N/A	#N/A	#N/A	#N/A	#N/A	#N/A	1.85597	1.02548	0.765471	#N/A	1.19526	#N/A	#N/A	#N/A	0.698729	4.83174	4.57622	4.66139	4.47155	5.43439	4.78868	4.86006	4.38476	4.82085	4.15408	4.48929	3.97505	4.48678	4.41819	1.80063	4.27623	2.51615	1.24014	1.29087	#N/A	#N/A	1.18751	#N/A	1.05642	#N/A	#N/A	1.28228	1.272	#N/A	29	ENSG00000182718	ANXA2	protein_coding	annexin A2 [Source:HGNC Symbol;Acc:HGNC:537]
SH2B3	#N/A	#N/A	#N/A	#N/A	#N/A	#N/A	#N/A	#N/A	#N/A	1.26422	#N/A	#N/A	#N/A	1.48579	1.74214	1.53037	0.356454	1.89986	#N/A	0.135787	#N/A	0.11697	1.50006	#N/A	#N/A	#N/A	#N/A	#N/A	#N/A	#N/A	1.98489	0.295749	2.08076	2.16464	2.19524	#N/A	2.23712	2.26883	2.72137	2.35144	2.07603	1.59354	2.48176	2.37703	2.31317	1.92779	2.33486	2.35076	1.07167	3.10107	2.22439	#N/A	#N/A	#N/A	#N/A	#N/A	#N/A	#N/A	#N/A	#N/A	#N/A	#N/A	#N/A	29	ENSG00000111252	SH2B3	protein_coding	SH2B adaptor protein 3 [Source:HGNC Symbol;Acc:HGNC:29605]
IGFBP3	#N/A	#N/A	#N/A	#N/A	#N/A	#N/A	#N/A	#N/A	#N/A	0.221224	#N/A	#N/A	#N/A	0.30503	#N/A	#N/A	0.00566212	#N/A	#N/A	#N/A	#N/A	#N/A	#N/A	#N/A	#N/A	0.0626754	0.117065	0.114339	0.111726	#N/A	0.110457	#N/A	0.0393548	0.0638546	0.258743	0.0946102	0.256806	0.263519	0.269719	0.24812	0.31442	0.225231	0.304562	0.238941	0.230962	0.191645	0.276986	0.265016	0.111606	0.250207	0.264189	0.501619	#N/A	#N/A	#N/A	#N/A	#N/A	#N/A	#N/A	#N/A	#N/A	0.105925	#N/A	29	ENSG00000146674	IGFBP3	protein_coding	insulin like growth factor binding protein 3 [Source:HGNC Symbol;Acc:HGNC:5472]
VASH1-DT	#N/A	#N/A	#N/A	#N/A	#N/A	#N/A	#N/A	#N/A	#N/A	1.53104	#N/A	#N/A	#N/A	#N/A	#N/A	#N/A	#N/A	#N/A	#N/A	#N/A	#N/A	#N/A	#N/A	#N/A	#N/A	0.114279	0.680413	0.319963	0.252642	#N/A	0.840613	#N/A	#N/A	0.176641	6.16149	0.149018	5.67211	0.323468	6.50451	6.493	7.12906	0.782659	6.27868	0.29268	1.06705	0.2646	6.63664	0.438185	0.239252	5.45696	6.56275	#N/A	0.688635	#N/A	0.112746	#N/A	#N/A	#N/A	#N/A	#N/A	0.163375	0.162491	0.134008	29	ENSG00000258569	VASH1-DT	lncRNA	VASH1 divergent transcript [Source:HGNC Symbol;Acc:HGNC:55446]
RAB1B	#N/A	#N/A	0.279165	0.0678103	0.0883567	#N/A	#N/A	#N/A	#N/A	0.0993207	#N/A	#N/A	#N/A	0.196881	0.0739556	#N/A	#N/A	0.0163742	#N/A	#N/A	#N/A	#N/A	#N/A	#N/A	#N/A	0.0815148	#N/A	0.108392	#N/A	#N/A	#N/A	#N/A	0.0647607	0.0592461	0.220602	0.0908473	0.187397	0.185832	0.476889	0.798046	4.20185	0.189189	0.191097	0.163533	0.193901	0.170101	0.213229	0.36528	0.138327	0.190235	0.191048	#N/A	#N/A	#N/A	#N/A	#N/A	#N/A	#N/A	#N/A	#N/A	0.0507905	#N/A	#N/A	29	ENSG00000174903	RAB1B	protein_coding	RAB1B, member RAS oncogene family [Source:HGNC Symbol;Acc:HGNC:18370]
INF2	#N/A	#N/A	#N/A	#N/A	#N/A	#N/A	#N/A	#N/A	#N/A	1.21045	#N/A	#N/A	#N/A	#N/A	1.11362	#N/A	#N/A	#N/A	#N/A	#N/A	0.0421859	#N/A	0.550797	#N/A	#N/A	0.182701	#N/A	0.543034	0.744152	#N/A	2.12243	#N/A	1.01538	0.384015	5.49705	0.214329	5.98751	6.50141	4.86792	5.68449	6.37999	5.21208	5.12161	5.54198	3.72951	3.03164	4.99217	6.00946	0.91742	4.19986	5.91788	#N/A	#N/A	#N/A	#N/A	#N/A	#N/A	#N/A	#N/A	#N/A	#N/A	0.519854	0.173583	29	ENSG00000203485	INF2	protein_coding	inverted formin 2 [Source:HGNC Symbol;Acc:HGNC:23791]
MATN2	#N/A	#N/A	1.15276	0.83653	#N/A	0.63107	0.370906	#N/A	#N/A	1.01734	0.146372	#N/A	#N/A	#N/A	#N/A	#N/A	#N/A	#N/A	0.0516556	#N/A	0.0500095	#N/A	#N/A	#N/A	#N/A	#N/A	#N/A	#N/A	0.787035	#N/A	#N/A	#N/A	#N/A	#N/A	1.95676	0.252787	2.09491	1.61776	1.91941	1.65586	1.6909	1.72429	1.7553	1.71535	1.89881	1.8372	1.69353	2.29034	#N/A	1.63834	1.74675	0.946399	1.02787	#N/A	0.193435	#N/A	#N/A	#N/A	#N/A	#N/A	#N/A	0.470545	#N/A	29	ENSG00000132561	MATN2	protein_coding	matrilin 2 [Source:HGNC Symbol;Acc:HGNC:6908]
MGAT3	#N/A	#N/A	#N/A	#N/A	#N/A	#N/A	#N/A	#N/A	#N/A	0.0272167	#N/A	#N/A	#N/A	0.0126803	0.0183911	0.0133017	#N/A	0.00837706	#N/A	#N/A	#N/A	#N/A	0.017839	#N/A	#N/A	0.0458241	0.0483645	0.0708563	0.084515	#N/A	0.0301082	#N/A	0.0379193	0.0431078	0.0750413	0.048982	0.204055	0.110063	0.300519	0.110081	3.14187	0.0956829	3.67363	0.0864953	0.0961406	0.125783	0.501178	0.256195	#N/A	0.0845259	0.0878911	#N/A	#N/A	#N/A	#N/A	#N/A	#N/A	#N/A	#N/A	#N/A	#N/A	#N/A	#N/A	29	ENSG00000128268	MGAT3	protein_coding	beta-1,4-mannosyl-glycoprotein 4-beta-N-acetylglucosaminyltransferase [Source:HGNC Symbol;Acc:HGNC:7046]
TIMELESS	#N/A	#N/A	#N/A	0.0477946	#N/A	#N/A	#N/A	#N/A	#N/A	0.228019	#N/A	#N/A	#N/A	0.348169	0.0274785	0.0134844	0.00907921	0.010727	#N/A	#N/A	#N/A	0.0100845	#N/A	#N/A	#N/A	#N/A	#N/A	#N/A	#N/A	#N/A	0.165617	#N/A	0.0621853	0.0761797	1.16266	#N/A	1.41244	1.01178	1.93844	1.33687	2.72726	0.366164	2.42331	0.469702	0.38545	0.0954471	2.2172	2.25497	0.169755	1.49271	1.09969	#N/A	#N/A	#N/A	#N/A	#N/A	0.0360037	#N/A	#N/A	#N/A	#N/A	0.1023	#N/A	29	ENSG00000111602	TIMELESS	protein_coding	timeless circadian regulator [Source:HGNC Symbol;Acc:HGNC:11813]
LINC02331	#N/A	#N/A	0.0107125	#N/A	#N/A	#N/A	0.0388473	#N/A	#N/A	0.00671189	0.0250909	#N/A	#N/A	#N/A	#N/A	#N/A	#N/A	#N/A	#N/A	#N/A	#N/A	#N/A	#N/A	#N/A	#N/A	0.0362781	0.0652351	0.063161	#N/A	#N/A	0.00717446	#N/A	#N/A	0.0384017	0.086039	#N/A	0.0594994	0.052583	0.069441	0.110572	0.333141	0.0703519	0.27558	0.0988269	0.0919947	0.0964368	0.0976559	0.0680326	#N/A	0.062332	0.0881026	0.0154572	0.0215492	0.0198219	0.0299066	#N/A	#N/A	#N/A	#N/A	#N/A	#N/A	#N/A	0.0461755	29	ENSG00000235269	LINC02331	lncRNA	long intergenic non-protein coding RNA 2331 [Source:HGNC Symbol;Acc:HGNC:53251]
PTN	#N/A	#N/A	0.282697	#N/A	0.105783	0.101765	#N/A	#N/A	#N/A	0.0891162	#N/A	#N/A	#N/A	#N/A	0.0230289	#N/A	#N/A	#N/A	#N/A	#N/A	#N/A	#N/A	#N/A	#N/A	#N/A	0.0705778	0.151548	0.105661	#N/A	#N/A	0.0580051	#N/A	0.0440427	#N/A	0.240718	#N/A	0.168932	0.236316	0.185077	0.2064	0.247004	0.210489	0.211972	0.22194	0.208564	0.140298	0.216189	0.229146	#N/A	0.250659	0.233753	0.165427	#N/A	#N/A	0.0364956	#N/A	#N/A	#N/A	#N/A	#N/A	#N/A	0.0853285	0.054901	29	ENSG00000105894	PTN	protein_coding	pleiotrophin [Source:HGNC Symbol;Acc:HGNC:9630]
LINC00598	#N/A	#N/A	1.41863	#N/A	#N/A	0.416467	#N/A	#N/A	#N/A	0.775574	#N/A	#N/A	#N/A	#N/A	#N/A	#N/A	#N/A	#N/A	#N/A	#N/A	#N/A	#N/A	#N/A	#N/A	#N/A	#N/A	0.832496	0.443469	0.482778	#N/A	#N/A	#N/A	#N/A	#N/A	1.15733	0.291651	0.888748	1.46213	1.43667	1.26432	1.1622	1.13773	1.37531	1.46201	1.57186	0.997144	1.44918	1.38549	#N/A	1.87844	1.71025	1.77608	0.786861	#N/A	0.131288	#N/A	0.0560031	#N/A	0.090794	#N/A	0.254677	#N/A	0.150765	29	ENSG00000215483	LINC00598	lncRNA	long intergenic non-protein coding RNA 598 [Source:HGNC Symbol;Acc:HGNC:42770]
LAMC3	#N/A	#N/A	#N/A	0.116709	#N/A	0.120582	0.0631735	#N/A	#N/A	0.127733	#N/A	#N/A	0.0244627	#N/A	0.0234443	#N/A	#N/A	#N/A	#N/A	#N/A	#N/A	#N/A	#N/A	#N/A	#N/A	#N/A	0.115811	0.105887	0.129204	#N/A	#N/A	#N/A	0.070236	#N/A	0.351075	0.103613	0.409477	0.378084	0.987231	0.321583	3.00603	0.220162	1.38451	0.170982	0.178505	#N/A	0.68329	0.763561	#N/A	0.58916	0.373345	0.095538	#N/A	#N/A	0.0549232	0.0331801	#N/A	#N/A	#N/A	#N/A	#N/A	0.119432	#N/A	29	ENSG00000050555	LAMC3	protein_coding	laminin subunit gamma 3 [Source:HGNC Symbol;Acc:HGNC:6494]
AOAH	#N/A	#N/A	#N/A	#N/A	#N/A	#N/A	#N/A	#N/A	#N/A	0.104819	#N/A	#N/A	#N/A	0.0234772	0.0190243	0.00948101	#N/A	0.00971499	#N/A	0.0136452	#N/A	0.00631417	0.0271232	#N/A	#N/A	#N/A	#N/A	#N/A	#N/A	#N/A	0.0656629	#N/A	#N/A	0.0548646	0.217609	#N/A	0.654072	0.152978	0.570042	0.611015	0.315965	0.211611	3.63607	0.150838	0.131567	0.161745	0.959397	0.211861	#N/A	0.312914	0.185179	0.118612	0.0399299	0.0297608	#N/A	#N/A	#N/A	#N/A	#N/A	#N/A	0.0285768	#N/A	#N/A	29	ENSG00000136250	AOAH	protein_coding	acyloxyacyl hydrolase [Source:HGNC Symbol;Acc:HGNC:548]
EDIL3	#N/A	#N/A	0.159027	0.0488317	0.0650046	0.102312	0.0470612	#N/A	#N/A	#N/A	#N/A	#N/A	#N/A	#N/A	#N/A	#N/A	#N/A	#N/A	#N/A	#N/A	#N/A	#N/A	#N/A	#N/A	#N/A	0.0678872	0.0709486	0.0836505	0.127389	#N/A	0.243304	#N/A	0.0430562	0.0584224	0.148461	0.108652	0.356325	0.382554	0.613015	0.71992	0.845778	0.143941	3.19312	0.156533	0.158493	0.128905	0.375926	0.23183	#N/A	0.161842	0.491207	#N/A	#N/A	#N/A	#N/A	#N/A	#N/A	#N/A	#N/A	#N/A	#N/A	0.100747	#N/A	29	ENSG00000164176	EDIL3	protein_coding	EGF like repeats and discoidin domains 3 [Source:HGNC Symbol;Acc:HGNC:3173]
RNF125	#N/A	#N/A	#N/A	#N/A	#N/A	#N/A	#N/A	#N/A	#N/A	#N/A	#N/A	#N/A	#N/A	0.393483	1.6395	1.77135	#N/A	0.120909	0.0164179	0.0383424	0.0252922	0.0188512	0.340252	#N/A	#N/A	#N/A	#N/A	#N/A	#N/A	#N/A	1.16749	#N/A	0.609312	#N/A	5.1366	0.131742	4.15954	5.32354	3.77143	4.26984	6.45966	0.335453	3.9279	3.29101	2.96366	0.565298	2.99298	3.53423	#N/A	3.01909	5.48457	1.68023	0.615176	#N/A	#N/A	#N/A	#N/A	#N/A	#N/A	#N/A	#N/A	#N/A	#N/A	29	ENSG00000101695	RNF125	protein_coding	ring finger protein 125 [Source:HGNC Symbol;Acc:HGNC:21150]
TSPAN15	#N/A	#N/A	#N/A	#N/A	#N/A	#N/A	#N/A	#N/A	#N/A	#N/A	#N/A	#N/A	#N/A	2.82016	3.33979	2.25235	0.0549359	0.0785419	0.0208481	#N/A	0.0260353	0.021191	0.726278	#N/A	#N/A	#N/A	#N/A	0.516875	0.6233	0.0995941	#N/A	#N/A	#N/A	#N/A	2.46815	0.530918	1.25805	2.34215	1.04083	2.32543	3.09078	2.69937	0.85739	1.28205	0.904352	1.91408	0.7381	1.26897	#N/A	#N/A	2.6234	#N/A	0.711044	#N/A	#N/A	#N/A	#N/A	#N/A	#N/A	#N/A	#N/A	0.27258	#N/A	29	ENSG00000099282	TSPAN15	protein_coding	tetraspanin 15 [Source:HGNC Symbol;Acc:HGNC:23298]
INPP5D#168918	#N/A	#N/A	#N/A	#N/A	#N/A	#N/A	#N/A	#N/A	#N/A	#N/A	#N/A	#N/A	#N/A	0.271357	0.0911364	0.041539	#N/A	0.0211178	0.00976551	#N/A	0.0119727	0.00763384	0.0991588	#N/A	#N/A	#N/A	#N/A	#N/A	#N/A	#N/A	0.431558	#N/A	0.0961335	#N/A	0.242824	#N/A	3.2218	0.224381	2.83516	3.96202	7.05095	0.205467	4.07744	0.431267	0.218725	0.208519	3.84922	4.16463	#N/A	3.96176	4.64561	1.0484	#N/A	0.0305446	0.0459144	#N/A	#N/A	#N/A	#N/A	#N/A	0.0557662	#N/A	#N/A	29	ENSG00000168918	INPP5D	protein_coding	inositol polyphosphate-5-phosphatase D [Source:HGNC Symbol;Acc:HGNC:6079]
RMST	#N/A	#N/A	#N/A	#N/A	#N/A	#N/A	#N/A	#N/A	#N/A	#N/A	#N/A	#N/A	#N/A	0.0450466	0.0315089	0.0210997	0.00983319	0.0180427	0.00871918	#N/A	0.00962615	0.007612	0.0428945	#N/A	#N/A	#N/A	#N/A	#N/A	0.138623	#N/A	0.0764018	#N/A	0.0733349	#N/A	0.199963	#N/A	0.180845	0.231874	0.47844	0.468713	1.23708	0.221863	2.40409	0.21262	0.149816	0.173197	0.347503	0.283489	#N/A	0.218669	0.242256	0.1668	#N/A	#N/A	#N/A	0.0250166	#N/A	#N/A	#N/A	#N/A	#N/A	#N/A	#N/A	29	ENSG00000255794	RMST	lncRNA	rhabdomyosarcoma 2 associated transcript [Source:HGNC Symbol;Acc:HGNC:29893]
GMDS	#N/A	#N/A	#N/A	#N/A	#N/A	#N/A	#N/A	#N/A	#N/A	#N/A	#N/A	#N/A	#N/A	0.909844	#N/A	0.470975	#N/A	0.903187	1.00315	0.79877	0.725279	#N/A	0.784738	#N/A	#N/A	1.07287	0.688149	#N/A	#N/A	#N/A	0.719317	#N/A	#N/A	0.984212	1.10191	0.89833	0.946415	1.24253	1.23266	1.05575	1.04758	1.2436	1.24838	1.2022	1.37375	1.37788	1.2602	1.27508	1.88511	1.4685	1.24947	#N/A	#N/A	#N/A	#N/A	#N/A	#N/A	#N/A	#N/A	#N/A	0.783499	#N/A	#N/A	29	ENSG00000112699	GMDS	protein_coding	GDP-mannose 4,6-dehydratase [Source:HGNC Symbol;Acc:HGNC:4369]
#258168	#N/A	#N/A	#N/A	#N/A	#N/A	#N/A	#N/A	#N/A	#N/A	#N/A	#N/A	#N/A	#N/A	0.0423119	0.0284332	0.0222137	0.011523	0.0186071	#N/A	#N/A	0.0111485	#N/A	0.0550655	#N/A	#N/A	#N/A	#N/A	#N/A	#N/A	#N/A	0.187712	#N/A	0.0587924	0.0845254	0.241539	#N/A	0.938831	0.284566	0.464971	1.22073	5.50353	0.212297	5.09061	0.258873	0.225232	0.207822	0.894433	0.227999	#N/A	0.36285	0.392166	0.783298	#N/A	#N/A	0.0580907	#N/A	#N/A	#N/A	#N/A	#N/A	0.0609723	0.136453	#N/A	29	ENSG00000258168		lncRNA	novel transcript, antisense to PTPRB
ERICH4	#N/A	#N/A	#N/A	#N/A	#N/A	#N/A	#N/A	#N/A	#N/A	#N/A	#N/A	#N/A	#N/A	0.00600237	0.00605145	0.00377817	#N/A	0.00312423	#N/A	#N/A	#N/A	#N/A	0.00770142	#N/A	#N/A	#N/A	0.0285628	0.0196394	0.0236949	#N/A	0.0180785	#N/A	0.0121995	#N/A	0.0458299	#N/A	0.0332415	0.0371236	0.033744	0.0347286	0.0286169	0.0413373	0.0249427	0.024909	0.0407761	0.0328298	0.0300121	0.0401284	#N/A	0.0330692	0.048051	#N/A	0.00581741	#N/A	0.00937531	#N/A	#N/A	#N/A	#N/A	#N/A	0.0104519	0.0214875	#N/A	29	ENSG00000204978	ERICH4	protein_coding	glutamate rich 4 [Source:HGNC Symbol;Acc:HGNC:34497]
PRKG1	2.04427	4.48808	4.83425	3.29734	4.63927	5.42477	4.60437	2.89106	2.67953	#N/A	1.90031	#N/A	#N/A	1.06589	1.25373	0.427797	#N/A	1.02356	0.649468	0.960802	0.907751	1.10783	#N/A	#N/A	#N/A	#N/A	3.87294	3.90783	4.99535	3.17583	2.54516	0.899801	1.93782	0.846123	#N/A	#N/A	#N/A	#N/A	#N/A	#N/A	#N/A	#N/A	#N/A	#N/A	#N/A	#N/A	#N/A	#N/A	#N/A	#N/A	#N/A	#N/A	#N/A	#N/A	#N/A	#N/A	#N/A	#N/A	#N/A	#N/A	#N/A	3.90553	4.71513	28	ENSG00000185532	PRKG1	protein_coding	protein kinase cGMP-dependent 1 [Source:HGNC Symbol;Acc:HGNC:9414]
KCTD12	0.207912	#N/A	#N/A	#N/A	#N/A	#N/A	#N/A	#N/A	#N/A	3.07889	#N/A	0.15428	#N/A	#N/A	0.783489	#N/A	#N/A	#N/A	#N/A	#N/A	#N/A	#N/A	#N/A	#N/A	#N/A	0.154814	#N/A	#N/A	#N/A	#N/A	1.08666	#N/A	0.783561	0.239245	0.299744	0.139977	0.299779	0.304473	0.302862	0.406249	0.327331	0.287122	0.322881	0.284587	0.285043	0.390333	0.310234	0.30054	0.721982	0.300811	0.303273	#N/A	1.10295	#N/A	#N/A	#N/A	#N/A	#N/A	#N/A	#N/A	0.42348	0.387626	#N/A	28	ENSG00000178695	KCTD12	protein_coding	potassium channel tetramerization domain containing 12 [Source:HGNC Symbol;Acc:HGNC:14678]
RORA	0.939915	4.66502	3.3643	3.24381	4.00845	4.79938	2.23748	1.72375	2.80701	#N/A	1.611	#N/A	1.35649	#N/A	#N/A	#N/A	#N/A	#N/A	#N/A	#N/A	#N/A	#N/A	#N/A	#N/A	#N/A	0.638089	4.68655	4.98779	5.51557	3.63165	#N/A	#N/A	#N/A	#N/A	#N/A	#N/A	#N/A	#N/A	#N/A	#N/A	#N/A	#N/A	#N/A	#N/A	#N/A	#N/A	#N/A	#N/A	0.77938	#N/A	#N/A	0.919622	1.10955	1.38275	1.63661	0.870099	2.67093	1.34001	1.42953	#N/A	0.445084	2.27035	2.94055	28	ENSG00000069667	RORA	protein_coding	RAR related orphan receptor A [Source:HGNC Symbol;Acc:HGNC:10258]
CRACR2A	0.355582	#N/A	2.82165	3.07241	1.0015	0.677348	0.282976	2.30102	0.407411	1.79136	0.14981	#N/A	#N/A	#N/A	#N/A	#N/A	#N/A	#N/A	#N/A	#N/A	#N/A	#N/A	#N/A	#N/A	#N/A	0.40533	#N/A	#N/A	#N/A	#N/A	#N/A	#N/A	#N/A	#N/A	4.36914	0.49114	3.89074	4.45792	4.54999	4.05208	4.49156	3.396	5.48563	4.34291	4.06573	1.89762	4.24256	4.09653	1.8713	4.45967	4.32089	#N/A	#N/A	#N/A	#N/A	#N/A	#N/A	#N/A	#N/A	#N/A	#N/A	#N/A	#N/A	28	ENSG00000130038	CRACR2A	protein_coding	calcium release activated channel regulator 2A [Source:HGNC Symbol;Acc:HGNC:28657]
RNASE1	0.0307592	#N/A	#N/A	#N/A	#N/A	#N/A	#N/A	#N/A	#N/A	#N/A	#N/A	#N/A	#N/A	0.0335651	0.0264836	0.0163192	#N/A	0.0149245	#N/A	#N/A	#N/A	0.00722016	0.0203194	#N/A	#N/A	#N/A	#N/A	#N/A	#N/A	#N/A	0.0696159	#N/A	0.0545917	0.0505473	0.187478	0.117005	0.186885	0.190295	0.164803	0.187918	0.212586	0.173171	0.208016	0.177483	0.171472	0.152883	0.193866	0.18787	0.107571	0.189024	0.175679	#N/A	#N/A	#N/A	#N/A	0.0245638	#N/A	#N/A	#N/A	#N/A	#N/A	#N/A	#N/A	28	ENSG00000129538	RNASE1	protein_coding	ribonuclease A family member 1, pancreatic [Source:HGNC Symbol;Acc:HGNC:10044]
ARPC1B	1.06253	#N/A	#N/A	#N/A	#N/A	#N/A	#N/A	#N/A	#N/A	1.77546	#N/A	0.845313	#N/A	0.684955	#N/A	#N/A	#N/A	#N/A	#N/A	#N/A	#N/A	#N/A	#N/A	#N/A	#N/A	#N/A	#N/A	#N/A	#N/A	#N/A	1.30373	#N/A	1.18168	1.55497	7.51906	4.79408	7.15185	7.29175	6.39568	6.59383	8.37757	6.01776	6.51969	4.59512	5.56952	5.4336	5.03703	5.86828	1.4307	5.59674	7.44236	1.40512	#N/A	#N/A	#N/A	0.709916	#N/A	0.542922	#N/A	#N/A	1.6679	#N/A	#N/A	28	ENSG00000130429	ARPC1B	protein_coding	actin related protein 2/3 complex subunit 1B [Source:HGNC Symbol;Acc:HGNC:704]
SOX18	0.0120808	#N/A	#N/A	#N/A	#N/A	#N/A	#N/A	#N/A	#N/A	#N/A	#N/A	#N/A	#N/A	0.0225743	0.0125914	0.0110559	0.00482378	0.00962552	#N/A	#N/A	0.0059736	#N/A	0.00127838	#N/A	#N/A	#N/A	#N/A	#N/A	#N/A	#N/A	0.0414041	#N/A	0.027115	0.0266688	0.125593	#N/A	0.105257	0.128347	0.0789633	0.127272	0.144722	0.117119	0.13188	0.0975619	0.113901	0.0996543	0.131397	0.124891	0.0393347	0.111902	0.1303	#N/A	#N/A	#N/A	#N/A	#N/A	#N/A	#N/A	#N/A	#N/A	0.000484796	#N/A	#N/A	28	ENSG00000203883	SOX18	protein_coding	SRY-box transcription factor 18 [Source:HGNC Symbol;Acc:HGNC:11194]
OSBPL5	1.41651	#N/A	#N/A	#N/A	#N/A	#N/A	#N/A	#N/A	#N/A	1.3312	#N/A	0.857852	#N/A	#N/A	0.665066	#N/A	#N/A	#N/A	#N/A	#N/A	#N/A	#N/A	1.03985	#N/A	#N/A	2.11719	2.11416	1.02764	#N/A	#N/A	0.911029	#N/A	0.830615	1.19793	1.635	1.65	1.64979	1.86518	1.88529	1.89617	1.82433	2.046	2.01038	1.62506	2.10343	1.94993	1.87229	2.0716	2.53272	2.09002	2.21167	#N/A	#N/A	#N/A	#N/A	#N/A	#N/A	#N/A	#N/A	#N/A	#N/A	#N/A	#N/A	28	ENSG00000021762	OSBPL5	protein_coding	oxysterol binding protein like 5 [Source:HGNC Symbol;Acc:HGNC:16392]
PLAU	0.0905778	#N/A	#N/A	#N/A	#N/A	#N/A	0.178519	0.825442	#N/A	1.99955	#N/A	#N/A	#N/A	#N/A	#N/A	#N/A	#N/A	#N/A	#N/A	#N/A	#N/A	#N/A	#N/A	#N/A	#N/A	0.0936931	0.567086	#N/A	0.298948	#N/A	2.10274	#N/A	0.604912	0.145623	0.924687	0.155563	4.52571	0.760579	0.427946	5.0297	6.94083	5.35999	6.52025	0.397768	4.35571	0.448677	5.21574	4.64933	0.460481	5.83654	0.529749	#N/A	#N/A	#N/A	#N/A	#N/A	#N/A	#N/A	#N/A	#N/A	#N/A	#N/A	0.100317	28	ENSG00000122861	PLAU	protein_coding	plasminogen activator, urokinase [Source:HGNC Symbol;Acc:HGNC:9052]
ST6GAL1	0.592764	#N/A	#N/A	#N/A	#N/A	#N/A	#N/A	#N/A	#N/A	#N/A	#N/A	#N/A	#N/A	4.46395	2.66446	2.09844	#N/A	3.90909	0.0624577	0.142096	0.103509	0.0925777	0.651825	0.0413595	#N/A	#N/A	#N/A	#N/A	#N/A	#N/A	1.64702	#N/A	2.21972	1.07667	#N/A	#N/A	#N/A	#N/A	0.990122	0.677832	#N/A	#N/A	1.47704	0.95075	1.23994	0.889104	1.23232	1.3095	0.880037	1.2408	#N/A	2.04467	#N/A	#N/A	1.26509	0.636991	#N/A	1.29174	#N/A	#N/A	#N/A	#N/A	#N/A	28	ENSG00000073849	ST6GAL1	protein_coding	ST6 beta-galactoside alpha-2,6-sialyltransferase 1 [Source:HGNC Symbol;Acc:HGNC:10860]
IFI16	1.41025	#N/A	#N/A	#N/A	#N/A	#N/A	#N/A	#N/A	#N/A	2.02223	#N/A	1.45023	#N/A	0.65881	0.631323	#N/A	0.699878	0.930446	#N/A	#N/A	#N/A	#N/A	1.26175	#N/A	#N/A	#N/A	#N/A	#N/A	#N/A	#N/A	#N/A	#N/A	#N/A	0.757429	10.347	7.57037	8.45386	13.2454	6.98179	7.76498	11.3814	7.56324	9.67681	7.62899	8.91491	7.34299	8.55044	9.60161	3.6429	7.36937	9.68075	#N/A	1.18909	#N/A	#N/A	#N/A	#N/A	#N/A	#N/A	#N/A	1.16455	#N/A	#N/A	28	ENSG00000163565	IFI16	protein_coding	interferon gamma inducible protein 16 [Source:HGNC Symbol;Acc:HGNC:5395]
DENND2B-AS1	0.160742	#N/A	1.52507	0.994271	0.536035	0.32873	0.264509	1.73073	0.265292	#N/A	0.100372	#N/A	#N/A	#N/A	#N/A	#N/A	#N/A	#N/A	#N/A	#N/A	#N/A	#N/A	#N/A	#N/A	#N/A	0.262846	0.487487	0.260203	0.324158	#N/A	#N/A	#N/A	#N/A	#N/A	1.19007	#N/A	1.22436	1.163	1.00829	1.23813	0.955787	#N/A	0.950305	1.7536	0.800776	#N/A	0.809065	0.84453	#N/A	0.892899	1.12104	#N/A	#N/A	#N/A	#N/A	#N/A	#N/A	#N/A	#N/A	#N/A	#N/A	0.193584	0.147374	28	ENSG00000255159	DENND2B-AS1	lncRNA	DENND2B antisense RNA 1 [Source:HGNC Symbol;Acc:HGNC:56176]
KCNQ1#053918	0.0690085	#N/A	#N/A	#N/A	#N/A	#N/A	#N/A	#N/A	#N/A	#N/A	#N/A	#N/A	#N/A	0.187681	0.0794811	#N/A	#N/A	0.0206262	#N/A	#N/A	#N/A	0.00929882	0.0567936	0.00529748	#N/A	#N/A	#N/A	#N/A	#N/A	#N/A	1.07745	#N/A	#N/A	0.074385	3.81327	#N/A	3.27492	4.02393	3.68573	4.42248	5.17468	0.568344	4.28745	1.31483	0.409334	0.197697	3.64967	3.28633	#N/A	3.40383	3.25456	1.67978	0.205157	#N/A	0.0649469	#N/A	#N/A	#N/A	#N/A	#N/A	0.0642665	#N/A	#N/A	28	ENSG00000053918	KCNQ1	protein_coding	potassium voltage-gated channel subfamily Q member 1 [Source:HGNC Symbol;Acc:HGNC:6294]
STMN3	0.0881131	#N/A	#N/A	0.550836	#N/A	#N/A	0.0893974	0.30798	#N/A	0.536959	#N/A	0.0721284	#N/A	#N/A	#N/A	#N/A	#N/A	#N/A	#N/A	#N/A	#N/A	#N/A	#N/A	#N/A	#N/A	#N/A	0.206481	0.145794	#N/A	#N/A	1.35688	#N/A	#N/A	0.0997261	3.83921	0.124774	5.47347	0.434547	5.07178	4.8437	6.24793	0.291395	5.84629	0.398079	0.404695	0.243516	4.49305	4.58976	0.203336	4.48332	6.09192	#N/A	0.294611	#N/A	#N/A	#N/A	#N/A	#N/A	#N/A	#N/A	#N/A	#N/A	#N/A	28	ENSG00000197457	STMN3	protein_coding	stathmin 3 [Source:HGNC Symbol;Acc:HGNC:15926]
STARD8	0.117267	#N/A	#N/A	#N/A	#N/A	#N/A	#N/A	#N/A	#N/A	1.21206	#N/A	#N/A	#N/A	1.95469	0.362005	0.184689	#N/A	0.0624157	0.0124972	#N/A	#N/A	#N/A	0.394741	#N/A	#N/A	#N/A	#N/A	#N/A	#N/A	#N/A	2.07628	#N/A	0.240459	0.146564	3.12872	#N/A	2.58486	2.75718	3.04412	3.00315	3.10441	2.51648	2.67976	1.9631	1.82031	0.515621	2.54737	2.53897	0.338545	2.53598	3.54881	#N/A	#N/A	#N/A	#N/A	#N/A	#N/A	#N/A	#N/A	#N/A	#N/A	#N/A	0.110618	28	ENSG00000130052	STARD8	protein_coding	StAR related lipid transfer domain containing 8 [Source:HGNC Symbol;Acc:HGNC:19161]
#259048	0.0294124	#N/A	#N/A	#N/A	#N/A	#N/A	0.0422238	#N/A	#N/A	0.00523288	#N/A	#N/A	#N/A	#N/A	0.010596	#N/A	#N/A	#N/A	#N/A	#N/A	#N/A	#N/A	#N/A	#N/A	#N/A	0.0648109	0.111494	0.0838839	#N/A	#N/A	#N/A	#N/A	#N/A	#N/A	0.0809054	0.081596	0.132466	0.105108	0.146048	0.107645	0.683231	0.122558	0.110024	0.138949	0.122874	0.125634	0.118195	0.127998	#N/A	0.12123	0.0992354	0.071996	#N/A	#N/A	0.0228776	0.0178011	#N/A	#N/A	#N/A	#N/A	#N/A	0.0662126	0.0678292	28	ENSG00000259048		lncRNA	novel transcript, antisense to TTC6
TMEM273	0.136777	#N/A	#N/A	#N/A	0.445125	#N/A	#N/A	#N/A	#N/A	1.39564	0.0831952	0.0799274	#N/A	1.46425	0.397366	0.160348	#N/A	0.0689597	#N/A	#N/A	#N/A	#N/A	0.242077	#N/A	#N/A	#N/A	#N/A	#N/A	#N/A	#N/A	1.35409	#N/A	#N/A	0.172069	6.77212	0.123767	7.82715	0.333129	6.25346	0.490869	10.794	0.826752	9.38711	0.686213	0.47671	0.278854	0.459594	0.462597	#N/A	0.332804	8.61427	#N/A	#N/A	#N/A	#N/A	#N/A	#N/A	#N/A	#N/A	#N/A	#N/A	#N/A	#N/A	28	ENSG00000204161	TMEM273	protein_coding	transmembrane protein 273 [Source:HGNC Symbol;Acc:HGNC:27274]
FCGRT	0.884091	#N/A	0.989304	0.835042	#N/A	0.932315	#N/A	#N/A	#N/A	1.68238	0.704321	#N/A	#N/A	#N/A	#N/A	#N/A	#N/A	#N/A	#N/A	#N/A	#N/A	#N/A	#N/A	0.081218	#N/A	#N/A	#N/A	#N/A	#N/A	#N/A	#N/A	#N/A	#N/A	#N/A	2.86181	2.42274	3.80513	3.1089	4.49138	3.2685	2.88038	2.05987	3.77507	3.68264	3.49276	2.68634	3.19992	3.32742	1.34001	3.39505	3.01633	#N/A	0.749866	#N/A	#N/A	#N/A	#N/A	#N/A	0.898858	#N/A	#N/A	1.56052	1.01657	28	ENSG00000104870	FCGRT	protein_coding	Fc gamma receptor and transporter [Source:HGNC Symbol;Acc:HGNC:3621]
BCL2L1	0.862899	#N/A	#N/A	#N/A	#N/A	#N/A	#N/A	#N/A	#N/A	#N/A	#N/A	#N/A	#N/A	0.976084	1.15062	0.874037	#N/A	0.76488	#N/A	#N/A	0.495484	#N/A	0.693229	#N/A	#N/A	#N/A	#N/A	#N/A	1.21435	#N/A	0.663202	#N/A	0.84481	1.27982	1.36361	1.59188	1.56586	1.60049	2.01163	1.53563	1.32407	1.25482	1.92974	1.37763	1.6941	1.64189	1.87988	1.69779	2.38311	1.98249	1.22138	#N/A	#N/A	#N/A	#N/A	#N/A	#N/A	#N/A	#N/A	#N/A	#N/A	#N/A	#N/A	28	ENSG00000171552	BCL2L1	protein_coding	BCL2 like 1 [Source:HGNC Symbol;Acc:HGNC:992]
IPCEF1	0.0422182	#N/A	0.798209	#N/A	0.0821193	0.0918942	0.0530142	#N/A	#N/A	0.281757	#N/A	#N/A	#N/A	0.233554	0.0518614	#N/A	#N/A	#N/A	0.00801369	#N/A	0.0113312	#N/A	0.0571193	#N/A	#N/A	#N/A	#N/A	#N/A	#N/A	#N/A	#N/A	#N/A	#N/A	#N/A	1.14198	#N/A	2.14329	1.27929	1.74699	1.50422	3.23159	0.351641	3.21233	0.325851	0.250613	0.0825591	2.19941	2.74315	#N/A	1.8067	3.04052	0.46658	#N/A	#N/A	#N/A	#N/A	#N/A	0.0499491	#N/A	#N/A	#N/A	#N/A	#N/A	28	ENSG00000074706	IPCEF1	protein_coding	interaction protein for cytohesin exchange factors 1 [Source:HGNC Symbol;Acc:HGNC:21204]
LINC01133	0.0269173	#N/A	0.114642	#N/A	0.0573575	0.0637027	#N/A	#N/A	#N/A	0.0617479	#N/A	#N/A	#N/A	0.00634017	#N/A	#N/A	#N/A	#N/A	#N/A	#N/A	#N/A	#N/A	#N/A	#N/A	#N/A	#N/A	0.0646592	#N/A	#N/A	#N/A	0.0396068	#N/A	#N/A	#N/A	0.119786	0.0753221	0.120007	0.121854	0.122566	0.103211	0.117444	0.0941868	0.114	0.0933444	0.0970144	0.0939395	0.092554	0.0980388	#N/A	0.104641	0.109178	0.0102129	#N/A	#N/A	0.029577	#N/A	#N/A	#N/A	#N/A	#N/A	0.0310159	0.0336795	#N/A	28	ENSG00000224259	LINC01133	lncRNA	long intergenic non-protein coding RNA 1133 [Source:HGNC Symbol;Acc:HGNC:49447]
ARSJ	0.0689618	#N/A	3.18446	#N/A	0.15791	#N/A	0.0888904	0.484684	#N/A	1.18919	#N/A	#N/A	#N/A	#N/A	#N/A	#N/A	#N/A	#N/A	#N/A	#N/A	#N/A	#N/A	#N/A	#N/A	#N/A	0.120484	0.239774	0.169335	0.194852	#N/A	#N/A	#N/A	#N/A	#N/A	0.497254	0.146169	0.287425	0.531705	6.89932	5.82997	8.01008	0.439107	7.96213	0.453732	0.349294	0.266795	6.09825	5.92646	0.224849	6.07134	6.58638	#N/A	#N/A	#N/A	#N/A	#N/A	#N/A	#N/A	#N/A	#N/A	#N/A	0.148384	#N/A	28	ENSG00000180801	ARSJ	protein_coding	arylsulfatase family member J [Source:HGNC Symbol;Acc:HGNC:26286]
ILK	1.0006	#N/A	#N/A	#N/A	#N/A	#N/A	#N/A	#N/A	#N/A	1.58473	#N/A	1.68628	#N/A	#N/A	#N/A	#N/A	#N/A	#N/A	#N/A	#N/A	#N/A	#N/A	0.640116	#N/A	#N/A	1.01073	1.08112	#N/A	1.21974	#N/A	#N/A	#N/A	0.872295	0.997592	2.14345	1.30249	2.96088	1.92	2.3372	2.2176	2.06091	2.01412	1.95476	2.23963	1.94456	1.99797	2.04423	2.04278	2.47383	2.12899	1.95944	#N/A	#N/A	#N/A	#N/A	#N/A	#N/A	#N/A	#N/A	#N/A	#N/A	1.79008	2.37009	28	ENSG00000166333	ILK	protein_coding	integrin linked kinase [Source:HGNC Symbol;Acc:HGNC:6040]
LINC00964	0.0574958	#N/A	0.304897	#N/A	#N/A	#N/A	#N/A	0.0859393	#N/A	#N/A	0.0657489	#N/A	#N/A	0.0473088	#N/A	#N/A	#N/A	#N/A	#N/A	#N/A	#N/A	#N/A	#N/A	#N/A	#N/A	#N/A	0.161037	#N/A	#N/A	#N/A	0.0833451	#N/A	0.0724646	#N/A	1.23071	0.119541	1.11716	1.83207	1.82663	0.586468	3.00913	0.174948	2.30492	0.283293	0.120278	0.146048	2.07612	1.36397	#N/A	1.81964	0.367239	0.129316	#N/A	0.0393669	0.0601731	#N/A	#N/A	#N/A	0.029447	#N/A	#N/A	#N/A	#N/A	28	ENSG00000249816	LINC00964	lncRNA	long intergenic non-protein coding RNA 964 [Source:HGNC Symbol;Acc:HGNC:27226]
CAPN5	0.0412059	#N/A	0.4659	#N/A	#N/A	#N/A	0.0756948	0.0732846	0.0855517	0.274056	#N/A	0.0578868	#N/A	#N/A	#N/A	#N/A	#N/A	#N/A	#N/A	#N/A	#N/A	#N/A	#N/A	#N/A	#N/A	#N/A	0.0733385	#N/A	0.129875	#N/A	#N/A	#N/A	#N/A	#N/A	0.195796	0.117139	0.971195	0.251694	0.19689	0.676774	5.36207	0.154462	0.998738	0.17402	0.180173	0.156874	0.195189	0.190536	0.133637	0.300469	0.281105	#N/A	0.105988	#N/A	#N/A	#N/A	#N/A	#N/A	#N/A	#N/A	0.0609135	#N/A	#N/A	28	ENSG00000149260	CAPN5	protein_coding	calpain 5 [Source:HGNC Symbol;Acc:HGNC:1482]
LGALS1	0.0318338	#N/A	#N/A	0.179362	#N/A	#N/A	#N/A	#N/A	#N/A	0.335557	#N/A	#N/A	#N/A	0.322187	#N/A	#N/A	#N/A	0.0157786	0.00552309	#N/A	#N/A	#N/A	0.0462774	#N/A	#N/A	0.0827118	0.136478	#N/A	#N/A	#N/A	0.112057	#N/A	#N/A	0.0760447	0.198798	0.0952549	0.181707	0.222658	0.361804	0.180555	0.228408	0.184575	0.237073	0.201426	0.198882	0.18436	0.213434	0.217785	0.165387	0.219908	0.225898	#N/A	#N/A	#N/A	#N/A	#N/A	#N/A	#N/A	#N/A	#N/A	#N/A	#N/A	#N/A	28	ENSG00000100097	LGALS1	protein_coding	galectin 1 [Source:HGNC Symbol;Acc:HGNC:6561]
GDI1	0.652783	#N/A	#N/A	0.963692	1.38703	#N/A	1.52924	#N/A	0.762633	1.72367	0.435506	#N/A	#N/A	#N/A	#N/A	#N/A	#N/A	#N/A	#N/A	#N/A	#N/A	#N/A	#N/A	#N/A	#N/A	#N/A	1.5724	#N/A	#N/A	#N/A	#N/A	0.311818	#N/A	1.14172	2.31939	2.16725	2.89372	2.20919	2.15758	2.17941	2.29016	2.29894	2.23775	2.32514	2.41923	1.87714	2.34085	2.49338	2.57491	2.15026	2.22979	#N/A	#N/A	#N/A	#N/A	#N/A	#N/A	#N/A	#N/A	#N/A	0.816866	#N/A	#N/A	28	ENSG00000203879	GDI1	protein_coding	GDP dissociation inhibitor 1 [Source:HGNC Symbol;Acc:HGNC:4226]
MTHFSD	0.209644	#N/A	1.17578	#N/A	0.520399	#N/A	0.198774	1.0455	#N/A	#N/A	#N/A	#N/A	0.352675	1.14025	#N/A	#N/A	#N/A	#N/A	#N/A	#N/A	#N/A	#N/A	0.39648	#N/A	#N/A	#N/A	#N/A	#N/A	#N/A	#N/A	1.82069	#N/A	0.7597	0.216708	#N/A	#N/A	1.19853	1.0625	0.985237	0.927471	0.944529	1.13824	0.891697	#N/A	1.12283	1.18435	0.91056	0.913989	0.643816	0.929737	0.89725	#N/A	0.798239	#N/A	#N/A	0.116823	#N/A	#N/A	#N/A	#N/A	0.335448	#N/A	#N/A	28	ENSG00000103248	MTHFSD	protein_coding	methenyltetrahydrofolate synthetase domain containing [Source:HGNC Symbol;Acc:HGNC:25778]
KIF17	0.0637444	#N/A	#N/A	#N/A	#N/A	#N/A	#N/A	#N/A	#N/A	#N/A	#N/A	#N/A	#N/A	0.0435433	0.0288634	0.0161996	0.0109515	0.0152633	0.00773433	#N/A	0.00967552	#N/A	0.0389731	#N/A	#N/A	#N/A	0.145405	#N/A	#N/A	#N/A	0.12933	#N/A	0.0605556	0.0722838	0.210216	#N/A	0.253632	0.163027	0.916681	0.621383	4.0385	0.174508	3.98677	0.27369	0.146787	0.166181	0.393507	0.386823	#N/A	0.199531	0.196704	#N/A	#N/A	#N/A	#N/A	#N/A	#N/A	#N/A	#N/A	#N/A	#N/A	#N/A	#N/A	28	ENSG00000117245	KIF17	protein_coding	kinesin family member 17 [Source:HGNC Symbol;Acc:HGNC:19167]
LINC02388	0.0179724	0.0381855	#N/A	#N/A	#N/A	#N/A	#N/A	0.0525785	#N/A	#N/A	#N/A	#N/A	#N/A	0.0332066	0.0182862	0.0157296	0.00909033	0.0157146	0.00589761	0.0127492	0.00889584	0.00443282	0.0250928	#N/A	#N/A	#N/A	0.0497509	0.0494685	0.0637557	#N/A	0.061281	#N/A	0.0330827	#N/A	#N/A	#N/A	0.283656	#N/A	0.598678	#N/A	#N/A	#N/A	0.272888	#N/A	#N/A	#N/A	0.265376	0.458356	#N/A	#N/A	#N/A	0.17837	0.0826323	0.023854	0.0354118	#N/A	#N/A	#N/A	#N/A	#N/A	0.0396089	#N/A	#N/A	28	ENSG00000257259	LINC02388	lncRNA	long intergenic non-protein coding RNA 2388 [Source:HGNC Symbol;Acc:HGNC:53315]
#233928	0.698083	#N/A	4.85196	5.00279	5.08704	5.68963	5.02019	3.31085	3.36581	#N/A	0.641617	#N/A	1.89003	#N/A	0.601627	#N/A	#N/A	#N/A	#N/A	#N/A	#N/A	#N/A	#N/A	#N/A	#N/A	1.21062	3.44494	4.06003	4.07975	0.494154	#N/A	#N/A	#N/A	#N/A	0.529728	#N/A	#N/A	#N/A	#N/A	#N/A	#N/A	#N/A	#N/A	#N/A	#N/A	#N/A	#N/A	#N/A	0.724413	#N/A	#N/A	3.62466	2.48389	2.60664	4.28529	2.56843	0.475786	4.7171	3.4807	#N/A	#N/A	3.74894	1.80716	28	ENSG00000233928		lncRNA	novel transcript
RIN2	#N/A	2.65914	#N/A	#N/A	#N/A	#N/A	#N/A	#N/A	#N/A	#N/A	#N/A	#N/A	#N/A	#N/A	#N/A	#N/A	#N/A	#N/A	#N/A	#N/A	#N/A	#N/A	#N/A	#N/A	#N/A	0.645164	#N/A	#N/A	#N/A	1.99038	#N/A	#N/A	#N/A	#N/A	0.846713	0.898518	0.782556	0.925567	0.926759	0.954279	0.86126	0.844144	0.885581	0.821617	0.991787	1.03784	0.784406	0.928726	1.83775	0.789559	1.12507	0.768447	0.8707	0.453035	0.880162	#N/A	0.955001	#N/A	#N/A	#N/A	0.730069	3.2868	2.24225	28	ENSG00000132669	RIN2	protein_coding	Ras and Rab interactor 2 [Source:HGNC Symbol;Acc:HGNC:18750]
PTPRM	#N/A	1.95795	#N/A	#N/A	#N/A	#N/A	#N/A	#N/A	#N/A	#N/A	#N/A	#N/A	#N/A	2.54816	1.21092	1.96273	1.69551	2.31087	2.43082	3.95569	2.58802	3.12345	0.521527	2.78595	#N/A	#N/A	1.12425	1.40253	2.38597	1.82129	1.89408	#N/A	1.75901	0.817843	#N/A	#N/A	#N/A	#N/A	#N/A	#N/A	#N/A	#N/A	#N/A	#N/A	#N/A	#N/A	#N/A	#N/A	#N/A	#N/A	#N/A	0.617699	0.521455	#N/A	1.19335	0.763309	0.735752	0.747283	#N/A	0.942273	#N/A	1.48855	2.53333	28	ENSG00000173482	PTPRM	protein_coding	protein tyrosine phosphatase receptor type M [Source:HGNC Symbol;Acc:HGNC:9675]
STARD13	#N/A	3.37759	#N/A	#N/A	#N/A	#N/A	0.80752	#N/A	#N/A	0.741183	#N/A	#N/A	#N/A	#N/A	#N/A	0.424849	#N/A	#N/A	#N/A	#N/A	#N/A	#N/A	#N/A	#N/A	#N/A	#N/A	#N/A	#N/A	0.57553	#N/A	0.942289	#N/A	1.00477	1.12199	1.4295	2.0376	1.43513	1.39196	1.83962	1.26205	1.20569	1.14516	1.81275	1.81231	1.89683	1.42572	1.70173	1.5253	1.92494	1.89993	1.29018	#N/A	#N/A	#N/A	#N/A	#N/A	#N/A	#N/A	#N/A	#N/A	0.823359	4.16103	3.83681	28	ENSG00000133121	STARD13	protein_coding	StAR related lipid transfer domain containing 13 [Source:HGNC Symbol;Acc:HGNC:19164]
#285664	#N/A	1.58193	#N/A	#N/A	#N/A	#N/A	#N/A	#N/A	#N/A	0.60666	#N/A	1.507	#N/A	#N/A	#N/A	#N/A	#N/A	#N/A	#N/A	#N/A	#N/A	#N/A	#N/A	#N/A	#N/A	1.59269	2.48629	2.71727	3.32684	#N/A	0.74383	#N/A	0.658914	0.895265	1.03566	0.936169	1.13897	1.00096	0.709838	1.00479	0.959111	1.23388	0.682965	0.888522	0.789753	1.03397	0.623952	0.831835	#N/A	0.796112	1.07419	#N/A	#N/A	#N/A	#N/A	#N/A	#N/A	#N/A	#N/A	#N/A	#N/A	5.09982	4.72021	28	ENSG00000285664		lncRNA	novel transcript, antisense to FERMT2
SELENBP1	#N/A	0.102625	2.07632	1.17387	0.652315	#N/A	0.338078	1.32591	0.356943	1.01471	0.135583	0.319615	#N/A	#N/A	#N/A	#N/A	#N/A	#N/A	#N/A	#N/A	#N/A	#N/A	#N/A	#N/A	#N/A	#N/A	2.00504	0.552339	0.743086	#N/A	#N/A	#N/A	0.676855	0.437331	#N/A	0.872486	1.66243	#N/A	1.73915	1.04211	#N/A	#N/A	1.21417	1.14874	1.31268	#N/A	0.976969	1.12924	#N/A	1.43424	1.08377	#N/A	#N/A	#N/A	#N/A	#N/A	#N/A	#N/A	#N/A	#N/A	#N/A	0.362226	0.307525	28	ENSG00000143416	SELENBP1	protein_coding	selenium binding protein 1 [Source:HGNC Symbol;Acc:HGNC:10719]
GIT1	#N/A	0.0760202	#N/A	#N/A	#N/A	#N/A	#N/A	#N/A	#N/A	#N/A	#N/A	#N/A	#N/A	0.937695	0.593595	#N/A	#N/A	0.166117	#N/A	#N/A	#N/A	#N/A	#N/A	#N/A	#N/A	0.34361	0.720241	0.412127	#N/A	0.102632	#N/A	#N/A	#N/A	#N/A	1.40287	#N/A	1.743	1.43106	1.35876	1.17077	1.28861	1.23395	1.26009	1.37091	1.32916	1.3674	1.34907	1.47405	0.807124	1.42464	1.34091	0.953702	0.653013	0.137647	#N/A	#N/A	#N/A	#N/A	#N/A	#N/A	#N/A	#N/A	0.331107	28	ENSG00000108262	GIT1	protein_coding	GIT ArfGAP 1 [Source:HGNC Symbol;Acc:HGNC:4272]
GBP2	#N/A	0.178917	#N/A	#N/A	#N/A	#N/A	#N/A	#N/A	#N/A	2.30728	0.322486	0.434038	#N/A	#N/A	#N/A	#N/A	#N/A	#N/A	#N/A	#N/A	#N/A	#N/A	#N/A	#N/A	#N/A	2.15806	1.77394	#N/A	#N/A	#N/A	#N/A	#N/A	#N/A	#N/A	2.28816	0.888109	3.74719	2.24254	4.38292	2.59669	1.90208	1.27586	4.53261	4.0348	3.71257	2.84286	3.81705	3.00619	1.57325	4.8435	1.29988	1.11728	#N/A	#N/A	0.77789	0.333264	#N/A	0.416655	#N/A	#N/A	0.90669	#N/A	#N/A	28	ENSG00000162645	GBP2	protein_coding	guanylate binding protein 2 [Source:HGNC Symbol;Acc:HGNC:4183]
CDH5	#N/A	0.0643149	#N/A	#N/A	#N/A	#N/A	#N/A	#N/A	#N/A	#N/A	#N/A	#N/A	#N/A	0.0382826	0.0270794	0.0183907	#N/A	0.0173536	0.00912469	0.0201796	0.0113742	0.00759569	0.0333742	#N/A	#N/A	#N/A	#N/A	#N/A	#N/A	#N/A	0.0928275	#N/A	0.0629619	#N/A	0.2168	0.118411	0.424596	0.215578	1.49432	0.196019	0.221909	0.202835	0.203307	0.276423	0.20065	0.179608	0.180937	0.159323	#N/A	0.214361	0.207695	#N/A	#N/A	#N/A	#N/A	#N/A	#N/A	#N/A	#N/A	#N/A	#N/A	#N/A	#N/A	28	ENSG00000179776	CDH5	protein_coding	cadherin 5 [Source:HGNC Symbol;Acc:HGNC:1764]
ODF3B	#N/A	0.0826718	#N/A	#N/A	#N/A	#N/A	#N/A	#N/A	#N/A	1.72734	#N/A	#N/A	#N/A	#N/A	0.463757	#N/A	0.0259553	#N/A	#N/A	#N/A	#N/A	#N/A	#N/A	0.00558363	#N/A	0.101848	#N/A	#N/A	#N/A	#N/A	#N/A	#N/A	#N/A	#N/A	0.290318	0.157967	0.380616	0.29515	5.91267	6.30577	10.0297	0.30279	8.54922	0.28386	0.296921	0.255511	0.302649	0.29364	0.224399	0.434055	0.284908	1.5159	0.790547	#N/A	#N/A	#N/A	#N/A	#N/A	#N/A	#N/A	0.102906	0.147539	0.088414	28	ENSG00000177989	ODF3B	protein_coding	outer dense fiber of sperm tails 3B [Source:HGNC Symbol;Acc:HGNC:34388]
DDAH2#213722	#N/A	0.0834278	1.53021	#N/A	0.651924	#N/A	0.303285	#N/A	#N/A	2.97308	0.152125	0.129331	#N/A	#N/A	#N/A	#N/A	#N/A	#N/A	#N/A	#N/A	#N/A	#N/A	#N/A	#N/A	#N/A	#N/A	#N/A	#N/A	0.861142	0.111346	#N/A	#N/A	#N/A	#N/A	0.336188	0.185733	0.441926	0.341667	7.42718	0.345171	11.1958	0.413807	0.538415	0.322157	0.318526	0.403428	0.531177	0.339782	0.465607	0.340977	8.11351	#N/A	#N/A	#N/A	#N/A	#N/A	#N/A	#N/A	#N/A	#N/A	#N/A	0.420179	0.209882	28	ENSG00000213722	DDAH2	protein_coding	dimethylarginine dimethylaminohydrolase 2 [Source:HGNC Symbol;Acc:HGNC:2716]
KDR	#N/A	0.0613014	#N/A	#N/A	#N/A	#N/A	#N/A	#N/A	#N/A	#N/A	#N/A	#N/A	#N/A	0.0357351	#N/A	0.0227955	0.0107988	0.015009	#N/A	#N/A	#N/A	0.0102631	0.0378741	#N/A	#N/A	#N/A	0.114926	#N/A	#N/A	#N/A	0.096783	#N/A	0.055913	#N/A	0.265394	#N/A	0.268951	0.276456	1.27499	0.250428	0.292819	0.247344	0.260714	0.173796	0.243477	0.20887	0.80547	0.245637	#N/A	0.437444	0.281905	0.716546	#N/A	#N/A	0.0575272	#N/A	#N/A	#N/A	#N/A	#N/A	#N/A	#N/A	0.0935394	28	ENSG00000128052	KDR	protein_coding	kinase insert domain receptor [Source:HGNC Symbol;Acc:HGNC:6307]
IRAK3	#N/A	1.06757	#N/A	#N/A	#N/A	#N/A	#N/A	#N/A	#N/A	1.3894	#N/A	#N/A	#N/A	#N/A	#N/A	#N/A	#N/A	#N/A	#N/A	#N/A	#N/A	#N/A	#N/A	#N/A	#N/A	1.04309	#N/A	#N/A	#N/A	#N/A	0.996961	#N/A	#N/A	1.27245	8.16504	5.46456	7.26721	10.5524	6.56031	6.66707	9.37516	7.13968	8.58869	5.67875	8.79997	9.26822	6.79909	8.63567	3.47233	6.56832	7.57105	0.631575	1.97569	#N/A	#N/A	#N/A	0.944657	#N/A	#N/A	#N/A	1.68183	3.27072	2.7486	28	ENSG00000090376	IRAK3	protein_coding	interleukin 1 receptor associated kinase 3 [Source:HGNC Symbol;Acc:HGNC:17020]
CFAP69	#N/A	0.0862462	2.54308	2.17586	0.49784	0.60046	0.391027	#N/A	0.365969	1.33701	0.144254	0.182793	#N/A	#N/A	#N/A	#N/A	#N/A	#N/A	#N/A	#N/A	#N/A	#N/A	#N/A	#N/A	#N/A	#N/A	3.37138	0.477641	1.19138	#N/A	#N/A	#N/A	#N/A	#N/A	0.745999	#N/A	0.814602	#N/A	0.860762	1.1161	0.705733	#N/A	0.818338	1.16234	1.00698	#N/A	0.909295	0.897158	1.01063	0.853663	0.826708	#N/A	#N/A	#N/A	#N/A	#N/A	#N/A	#N/A	#N/A	#N/A	#N/A	0.339744	0.315745	28	ENSG00000105792	CFAP69	protein_coding	cilia and flagella associated protein 69 [Source:HGNC Symbol;Acc:HGNC:26107]
FADS3	#N/A	0.339379	#N/A	#N/A	#N/A	#N/A	#N/A	1.55212	#N/A	#N/A	#N/A	#N/A	#N/A	#N/A	1.40179	#N/A	#N/A	0.739433	#N/A	#N/A	#N/A	#N/A	1.01221	#N/A	#N/A	1.04047	2.75256	1.93409	3.86873	#N/A	#N/A	#N/A	#N/A	#N/A	3.2469	3.89022	4.12553	3.86	4.13628	3.74306	4.13298	2.96199	4.06812	3.18579	3.64591	3.32967	3.52956	3.57785	2.00406	4.27857	3.53481	0.977713	#N/A	#N/A	#N/A	#N/A	#N/A	#N/A	#N/A	#N/A	#N/A	2.80125	#N/A	28	ENSG00000221968	FADS3	protein_coding	fatty acid desaturase 3 [Source:HGNC Symbol;Acc:HGNC:3576]
LINC01138	#N/A	#N/A	3.51977	1.99593	4.62547	2.32845	2.92844	3.6356	2.31649	2.30729	0.952981	2.27307	1.08428	#N/A	#N/A	#N/A	#N/A	#N/A	#N/A	#N/A	#N/A	#N/A	#N/A	#N/A	#N/A	#N/A	1.00353	#N/A	#N/A	#N/A	#N/A	#N/A	#N/A	#N/A	4.2375	3.61151	3.68737	4.27448	3.9642	3.98892	3.99535	3.64003	3.66064	4.10947	3.91843	2.2546	3.42531	3.78013	#N/A	3.4585	3.805	#N/A	#N/A	#N/A	#N/A	#N/A	#N/A	#N/A	#N/A	#N/A	#N/A	#N/A	#N/A	28	ENSG00000274020	LINC01138	lncRNA	long intergenic non-protein coding RNA 1138 [Source:HGNC Symbol;Acc:HGNC:49454]
CYRIA	#N/A	#N/A	2.22017	2.82327	2.39294	3.37877	2.91791	2.14207	2.12221	0.711832	1.51833	1.34221	#N/A	#N/A	#N/A	#N/A	#N/A	#N/A	#N/A	#N/A	#N/A	#N/A	#N/A	#N/A	#N/A	#N/A	#N/A	#N/A	#N/A	#N/A	#N/A	#N/A	#N/A	#N/A	1.81088	1.55777	1.09277	1.25811	1.20647	1.45905	1.35029	2.25169	1.04187	1.67735	1.05257	1.36482	1.10035	1.15813	#N/A	1.08647	0.978526	#N/A	0.941693	#N/A	#N/A	#N/A	#N/A	#N/A	#N/A	#N/A	#N/A	1.36366	#N/A	28	ENSG00000197872	CYRIA	protein_coding	CYFIP related Rac1 interactor A [Source:HGNC Symbol;Acc:HGNC:25373]
LONRF3	#N/A	#N/A	2.52986	0.605925	0.403199	0.695922	0.218458	1.9638	0.241484	0.850964	0.109093	#N/A	0.871082	#N/A	#N/A	#N/A	#N/A	#N/A	#N/A	#N/A	#N/A	#N/A	#N/A	#N/A	#N/A	0.303261	#N/A	0.350138	0.432328	#N/A	#N/A	#N/A	#N/A	#N/A	0.58274	#N/A	#N/A	0.513451	#N/A	0.643907	0.658124	#N/A	#N/A	#N/A	#N/A	#N/A	#N/A	#N/A	#N/A	#N/A	0.689866	2.51908	1.50459	0.140596	0.114156	0.119587	0.0626152	0.268916	0.15991	#N/A	0.37387	0.242011	#N/A	28	ENSG00000175556	LONRF3	protein_coding	LON peptidase N-terminal domain and ring finger 3 [Source:HGNC Symbol;Acc:HGNC:21152]
ADCY7	#N/A	#N/A	2.57302	0.497357	0.142996	0.151208	0.0814842	0.452938	0.124944	1.88423	0.0773219	#N/A	0.125444	#N/A	#N/A	#N/A	#N/A	#N/A	#N/A	#N/A	#N/A	#N/A	#N/A	#N/A	#N/A	#N/A	#N/A	#N/A	#N/A	#N/A	#N/A	#N/A	#N/A	#N/A	5.80955	#N/A	3.75704	6.6698	4.81656	4.66101	6.28344	0.531121	5.24304	4.13665	3.46416	0.254239	4.87398	5.60982	#N/A	4.54474	5.18736	2.50633	0.545707	#N/A	#N/A	#N/A	#N/A	#N/A	#N/A	#N/A	0.0948745	#N/A	#N/A	28	ENSG00000121281	ADCY7	protein_coding	adenylate cyclase 7 [Source:HGNC Symbol;Acc:HGNC:238]
CCDC18-AS1	#N/A	#N/A	1.30546	1.35603	1.39091	1.49055	1.71508	0.780753	1.31741	1.32508	2.10477	0.93305	#N/A	#N/A	#N/A	#N/A	#N/A	#N/A	#N/A	#N/A	#N/A	#N/A	#N/A	#N/A	#N/A	0.708289	#N/A	#N/A	#N/A	#N/A	#N/A	#N/A	#N/A	#N/A	1.75053	1.69519	1.76887	1.90277	1.59562	1.91247	1.8083	1.75914	1.53263	1.69331	1.69565	1.48301	1.35043	1.66856	0.839913	1.65524	1.77429	#N/A	#N/A	#N/A	#N/A	#N/A	#N/A	#N/A	#N/A	#N/A	#N/A	#N/A	#N/A	28	ENSG00000223745	CCDC18-AS1	lncRNA	CCDC18 antisense RNA 1 [Source:HGNC Symbol;Acc:HGNC:52262]
PLP1	#N/A	#N/A	0.0741227	0.0529133	0.0587073	0.0456166	0.0389693	0.0508613	#N/A	#N/A	0.0355336	#N/A	#N/A	#N/A	#N/A	#N/A	#N/A	#N/A	#N/A	#N/A	#N/A	#N/A	#N/A	#N/A	#N/A	0.0484356	0.0854528	0.0471104	0.0767511	#N/A	0.036714	#N/A	0.0263218	#N/A	0.0256803	#N/A	0.0396234	0.032682	0.264003	0.0535296	0.474995	0.0162989	0.883382	0.0560812	0.0601773	0.0799075	0.367098	0.0396871	#N/A	0.0168726	#N/A	#N/A	0.0171257	#N/A	#N/A	#N/A	#N/A	#N/A	#N/A	#N/A	#N/A	#N/A	#N/A	28	ENSG00000123560	PLP1	protein_coding	proteolipid protein 1 [Source:HGNC Symbol;Acc:HGNC:9086]
LRRC24	#N/A	#N/A	0.196728	0.105785	0.110198	0.1247	0.0668449	0.0839276	#N/A	0.186834	#N/A	#N/A	#N/A	#N/A	#N/A	#N/A	#N/A	#N/A	#N/A	#N/A	#N/A	0.00865902	#N/A	#N/A	#N/A	#N/A	#N/A	#N/A	0.145191	#N/A	#N/A	#N/A	#N/A	#N/A	1.10942	#N/A	0.69262	2.42503	2.30109	1.94159	2.85451	0.172054	2.88149	0.159576	0.127324	0.142831	2.57237	2.33353	0.133474	1.92548	2.67734	#N/A	#N/A	0.0376637	#N/A	#N/A	#N/A	#N/A	#N/A	#N/A	#N/A	0.116811	0.0905415	28	ENSG00000254402	LRRC24	protein_coding	leucine rich repeat containing 24 [Source:HGNC Symbol;Acc:HGNC:28947]
#283674	#N/A	#N/A	0.971022	0.721248	1.20515	1.64119	1.09036	0.870803	1.40083	1.33372	2.55527	1.20512	0.859179	#N/A	0.790549	#N/A	#N/A	#N/A	#N/A	#N/A	#N/A	#N/A	#N/A	#N/A	#N/A	#N/A	#N/A	#N/A	#N/A	#N/A	#N/A	#N/A	#N/A	#N/A	1.19625	0.978363	1.54404	1.30494	1.25487	1.27383	1.22283	1.09263	1.14354	0.848192	1.22482	0.797661	0.873443	1.22749	#N/A	1.19619	1.47438	#N/A	#N/A	#N/A	#N/A	#N/A	#N/A	#N/A	#N/A	#N/A	#N/A	#N/A	#N/A	28	ENSG00000283674		lncRNA	novel transcript
GRINA	#N/A	#N/A	1.14014	0.168006	0.119927	0.116544	0.0798985	0.164397	0.0985259	1.10098	#N/A	0.0639926	#N/A	#N/A	#N/A	#N/A	#N/A	#N/A	#N/A	#N/A	#N/A	#N/A	#N/A	#N/A	#N/A	#N/A	#N/A	#N/A	#N/A	#N/A	#N/A	#N/A	#N/A	#N/A	3.80269	0.120597	4.09697	2.67018	4.54274	4.29321	5.14518	0.408668	4.82757	1.84245	0.369005	0.221663	3.53845	0.673495	0.184002	1.43092	2.36791	#N/A	0.521126	#N/A	#N/A	#N/A	#N/A	#N/A	#N/A	#N/A	0.0781548	#N/A	#N/A	28	ENSG00000178719	GRINA	protein_coding	glutamate ionotropic receptor NMDA type subunit associated protein 1 [Source:HGNC Symbol;Acc:HGNC:4589]
NIHCOLE	#N/A	#N/A	0.152591	0.0894389	#N/A	0.111195	#N/A	0.0809448	#N/A	0.150348	0.0434009	#N/A	0.0280099	#N/A	#N/A	#N/A	#N/A	#N/A	#N/A	#N/A	#N/A	#N/A	#N/A	#N/A	#N/A	#N/A	#N/A	#N/A	#N/A	#N/A	0.0590181	#N/A	#N/A	0.0648218	0.241962	0.074747	0.178184	0.200686	0.15571	0.180267	0.684272	0.155083	0.230718	0.132359	0.185872	0.144478	0.223248	0.191722	#N/A	0.198615	0.183131	0.0475553	#N/A	#N/A	#N/A	0.0267041	#N/A	#N/A	#N/A	#N/A	#N/A	0.0944175	#N/A	28	ENSG00000251026	NIHCOLE	lncRNA	ncRNA involved in NHEJ oncogenic ligation efficiency [Source:HGNC Symbol;Acc:HGNC:53024]
#287018	#N/A	#N/A	0.0842093	#N/A	0.0782309	0.0714998	0.0421263	0.0575619	#N/A	0.11173	#N/A	#N/A	0.0245419	#N/A	#N/A	#N/A	#N/A	#N/A	#N/A	#N/A	#N/A	#N/A	#N/A	#N/A	#N/A	0.0490406	0.0897021	#N/A	#N/A	#N/A	0.0263373	#N/A	#N/A	0.0379081	0.154267	0.0815807	0.156125	0.145787	0.145586	0.139451	0.174289	0.140414	0.150439	0.125208	0.121531	0.101665	0.149475	0.14108	#N/A	0.119494	0.150128	#N/A	#N/A	#N/A	#N/A	#N/A	#N/A	#N/A	#N/A	#N/A	0.0281012	#N/A	#N/A	28	ENSG00000287018		lncRNA	novel transcript
LINC02552	#N/A	#N/A	0.0715774	0.0475704	#N/A	0.0618468	0.0368331	0.050858	#N/A	0.0534328	#N/A	#N/A	#N/A	#N/A	#N/A	#N/A	#N/A	#N/A	#N/A	#N/A	#N/A	#N/A	#N/A	#N/A	#N/A	#N/A	0.0814187	#N/A	#N/A	#N/A	0.0270015	#N/A	0.0345766	0.0362755	0.083766	#N/A	0.0502738	0.0875239	0.115134	0.0700836	0.106411	0.0936214	0.0837698	0.0906909	0.105388	0.090799	0.0712658	0.0865729	0.0775406	0.112905	0.105959	0.0180832	#N/A	#N/A	#N/A	#N/A	#N/A	#N/A	#N/A	#N/A	0.0297498	#N/A	#N/A	28	ENSG00000256422	LINC02552	lncRNA	long intergenic non-protein coding RNA 2552 [Source:HGNC Symbol;Acc:HGNC:53587]
HS3ST3A1	#N/A	#N/A	0.0427195	0.0266469	0.0232164	#N/A	0.0262209	0.0256464	#N/A	#N/A	#N/A	#N/A	#N/A	#N/A	#N/A	#N/A	#N/A	0.00375679	#N/A	#N/A	#N/A	0.00350355	#N/A	#N/A	#N/A	#N/A	0.0591039	0.0436024	0.0522523	#N/A	#N/A	#N/A	#N/A	#N/A	0.0344624	#N/A	0.0808535	0.0672535	0.0539131	0.00199364	0.236373	0.076881	0.129144	0.0278503	0.0783803	0.0671765	0.0416947	0.0368578	0.0233322	0.0218304	0.00714618	#N/A	#N/A	#N/A	#N/A	#N/A	#N/A	#N/A	#N/A	#N/A	#N/A	0.0443121	0.0436382	28	ENSG00000153976	HS3ST3A1	protein_coding	heparan sulfate-glucosamine 3-sulfotransferase 3A1 [Source:HGNC Symbol;Acc:HGNC:5196]
SYN3	#N/A	#N/A	#N/A	#N/A	#N/A	#N/A	#N/A	0.894255	#N/A	1.70912	#N/A	#N/A	#N/A	#N/A	#N/A	#N/A	0.203509	#N/A	#N/A	#N/A	#N/A	#N/A	#N/A	#N/A	#N/A	2.03334	2.35952	3.15976	2.95837	#N/A	#N/A	#N/A	0.74138	0.848893	5.47988	4.94434	4.06071	5.76965	5.12903	5.05314	5.86654	5.03549	5.56582	5.48706	5.75981	5.78839	5.42087	4.84455	1.53648	5.02621	5.96221	#N/A	#N/A	#N/A	#N/A	#N/A	#N/A	#N/A	#N/A	#N/A	#N/A	3.49344	1.45544	28	ENSG00000185666	SYN3	protein_coding	synapsin III [Source:HGNC Symbol;Acc:HGNC:11496]
MST1R	#N/A	#N/A	#N/A	#N/A	#N/A	#N/A	#N/A	0.0405831	#N/A	0.0440705	#N/A	#N/A	0.0167686	#N/A	0.0153667	#N/A	#N/A	#N/A	#N/A	#N/A	#N/A	#N/A	#N/A	#N/A	#N/A	#N/A	0.112997	0.0847639	0.101491	#N/A	0.0260406	#N/A	#N/A	0.0509288	0.121964	0.0526261	0.118575	0.112806	0.247255	0.129234	4.27961	0.105441	4.00618	0.14787	0.141786	0.103272	0.505813	0.22923	0.103362	0.212617	0.242027	#N/A	#N/A	#N/A	#N/A	#N/A	#N/A	#N/A	#N/A	#N/A	#N/A	0.0534729	0.0510864	28	ENSG00000164078	MST1R	protein_coding	macrophage stimulating 1 receptor [Source:HGNC Symbol;Acc:HGNC:7381]
SNX7	#N/A	#N/A	#N/A	#N/A	#N/A	#N/A	#N/A	0.891617	#N/A	1.22611	#N/A	0.231979	#N/A	#N/A	#N/A	#N/A	#N/A	#N/A	#N/A	#N/A	#N/A	#N/A	#N/A	#N/A	#N/A	0.491716	1.76618	0.829631	0.717897	0.155858	#N/A	#N/A	#N/A	0.603524	7.50302	0.453014	6.11075	7.01968	5.34122	6.38388	8.38488	6.84444	5.76952	3.82464	5.6824	4.08984	5.06969	7.44285	#N/A	4.98011	5.52039	#N/A	#N/A	#N/A	#N/A	#N/A	#N/A	#N/A	#N/A	#N/A	0.453138	0.45363	0.416335	28	ENSG00000162627	SNX7	protein_coding	sorting nexin 7 [Source:HGNC Symbol;Acc:HGNC:14971]
EDNRB	#N/A	#N/A	#N/A	0.178457	#N/A	#N/A	0.0785167	0.23754	#N/A	1.22752	#N/A	#N/A	#N/A	#N/A	0.267794	0.180851	#N/A	#N/A	#N/A	#N/A	#N/A	#N/A	#N/A	#N/A	#N/A	0.0958367	0.18561	0.136252	0.154534	#N/A	#N/A	#N/A	#N/A	#N/A	0.268276	0.101761	0.272875	0.272789	0.258571	0.268274	0.297092	0.251954	0.275885	0.257515	0.252622	0.230882	0.277063	0.270443	0.190576	0.270467	0.273518	#N/A	#N/A	#N/A	#N/A	#N/A	#N/A	#N/A	#N/A	#N/A	#N/A	0.114764	#N/A	28	ENSG00000136160	EDNRB	protein_coding	endothelin receptor type B [Source:HGNC Symbol;Acc:HGNC:3180]
ADD3-AS1	#N/A	#N/A	0.573266	0.113289	0.112051	0.129728	0.0656697	0.137204	0.081678	0.514635	#N/A	#N/A	#N/A	#N/A	#N/A	#N/A	#N/A	#N/A	#N/A	#N/A	#N/A	#N/A	#N/A	#N/A	#N/A	#N/A	0.147984	#N/A	0.150209	#N/A	0.37887	#N/A	#N/A	#N/A	0.483131	0.120216	0.868576	0.414535	3.49332	0.584982	4.41124	0.2163	5.17482	0.18463	0.245573	0.203035	3.57599	2.89414	#N/A	3.76029	0.331613	#N/A	#N/A	#N/A	#N/A	#N/A	#N/A	#N/A	#N/A	#N/A	0.049443	#N/A	#N/A	28	ENSG00000203876	ADD3-AS1	lncRNA	ADD3 antisense RNA 1 [Source:HGNC Symbol;Acc:HGNC:48682]
GMPS	#N/A	#N/A	0.687221	#N/A	0.956042	0.756263	0.79133	0.742083	0.966313	0.643834	0.723854	1.2785	#N/A	#N/A	#N/A	0.859694	#N/A	0.737139	#N/A	#N/A	#N/A	#N/A	#N/A	#N/A	#N/A	#N/A	#N/A	1.07393	#N/A	#N/A	#N/A	#N/A	#N/A	0.745105	0.920355	#N/A	0.852662	0.846988	0.730084	0.794945	0.761936	0.991982	0.715941	0.860943	0.897192	0.734408	0.724947	0.802179	#N/A	0.695181	0.84371	#N/A	#N/A	#N/A	#N/A	#N/A	#N/A	#N/A	#N/A	#N/A	#N/A	#N/A	#N/A	28	ENSG00000163655	GMPS	protein_coding	guanine monophosphate synthase [Source:HGNC Symbol;Acc:HGNC:4378]
DLGAP1-AS5	#N/A	#N/A	0.153361	0.105709	0.105437	0.0996763	0.0579018	0.0825602	0.0529268	0.123149	#N/A	#N/A	#N/A	#N/A	#N/A	#N/A	#N/A	#N/A	#N/A	#N/A	#N/A	#N/A	#N/A	#N/A	#N/A	#N/A	0.153183	#N/A	0.131136	#N/A	0.0781033	#N/A	0.0561109	#N/A	0.238831	#N/A	0.242678	0.228544	0.250669	0.244724	0.261172	0.181965	0.278215	0.218427	0.186061	0.170646	0.231476	0.245105	#N/A	0.232507	0.233238	#N/A	#N/A	0.034804	#N/A	#N/A	#N/A	#N/A	#N/A	#N/A	#N/A	#N/A	#N/A	28	ENSG00000261520	DLGAP1-AS5	lncRNA	DLGAP1 antisense RNA 5 [Source:HGNC Symbol;Acc:HGNC:27586]
PABPC5	#N/A	#N/A	0.135508	0.0897936	0.0925365	0.103733	0.0622326	0.0693298	0.0752993	0.105996	#N/A	0.0473885	#N/A	#N/A	#N/A	#N/A	#N/A	#N/A	#N/A	#N/A	#N/A	#N/A	#N/A	#N/A	#N/A	#N/A	0.133924	0.100596	0.120756	#N/A	#N/A	#N/A	#N/A	#N/A	0.180909	#N/A	0.147982	0.154736	0.170134	0.153701	0.240877	0.112009	0.184674	0.149347	0.143187	0.149212	0.16079	0.161215	#N/A	0.146341	0.167381	#N/A	#N/A	#N/A	#N/A	#N/A	#N/A	#N/A	#N/A	#N/A	#N/A	0.0952666	#N/A	28	ENSG00000174740	PABPC5	protein_coding	poly(A) binding protein cytoplasmic 5 [Source:HGNC Symbol;Acc:HGNC:13629]
DEUP1	#N/A	#N/A	#N/A	#N/A	#N/A	#N/A	#N/A	0.118403	#N/A	#N/A	#N/A	#N/A	#N/A	#N/A	0.0288052	#N/A	#N/A	#N/A	#N/A	#N/A	#N/A	#N/A	#N/A	#N/A	#N/A	0.0846358	0.132734	#N/A	#N/A	#N/A	0.233407	#N/A	0.0668759	0.0716575	2.29476	0.119337	0.83167	2.40084	2.19325	2.50169	2.75266	0.322297	3.3226	0.646442	0.455515	0.190291	2.67866	2.42066	#N/A	2.36772	2.63174	0.360054	0.0642848	0.0379401	#N/A	#N/A	#N/A	#N/A	#N/A	#N/A	0.0473006	0.122371	#N/A	28	ENSG00000165325	DEUP1	protein_coding	deuterosome assembly protein 1 [Source:HGNC Symbol;Acc:HGNC:26344]
SPIN3	#N/A	#N/A	#N/A	1.2402	1.30619	1.04801	#N/A	0.955932	0.434398	#N/A	0.238139	#N/A	1.04385	#N/A	#N/A	#N/A	#N/A	#N/A	0.0558408	#N/A	#N/A	#N/A	#N/A	#N/A	#N/A	#N/A	1.49832	1.70812	1.28315	#N/A	#N/A	#N/A	#N/A	#N/A	1.07796	#N/A	0.936179	1.111	1.23882	0.958241	1.16913	1.03488	0.863986	1.21668	1.04144	1.01776	#N/A	0.854537	#N/A	0.974477	1.25893	#N/A	#N/A	#N/A	#N/A	#N/A	#N/A	#N/A	0.241305	#N/A	#N/A	1.26031	0.76936	28	ENSG00000204271	SPIN3	protein_coding	spindlin family member 3 [Source:HGNC Symbol;Acc:HGNC:27272]
HSPB11	#N/A	#N/A	0.947375	#N/A	#N/A	1.33827	0.926494	#N/A	1.58293	1.53226	0.558743	1.11573	0.818462	#N/A	#N/A	#N/A	#N/A	#N/A	#N/A	#N/A	#N/A	#N/A	#N/A	#N/A	#N/A	#N/A	#N/A	#N/A	#N/A	#N/A	#N/A	#N/A	0.814534	1.05612	1.58296	2.21646	2.04912	1.70556	1.83117	1.79459	1.53468	1.48222	1.675	1.86749	2.32068	1.83585	1.47573	1.75323	2.29493	1.72601	1.71109	#N/A	#N/A	#N/A	#N/A	#N/A	#N/A	#N/A	#N/A	#N/A	1.16554	#N/A	#N/A	28	ENSG00000081870	HSPB11	protein_coding	heat shock protein family B (small) member 11 [Source:HGNC Symbol;Acc:HGNC:25019]
PHF3	#N/A	#N/A	0.709211	0.714307	0.721992	0.706015	1.03011	#N/A	1.14339	0.749877	2.86594	0.851689	#N/A	#N/A	#N/A	#N/A	#N/A	#N/A	#N/A	#N/A	#N/A	#N/A	#N/A	#N/A	#N/A	#N/A	#N/A	#N/A	0.745729	#N/A	#N/A	#N/A	#N/A	#N/A	0.784744	#N/A	0.96472	0.669335	0.882539	0.76369	0.666509	0.724516	0.631944	0.786399	0.816879	1.03212	0.718226	0.798973	#N/A	0.694709	0.727077	#N/A	#N/A	0.684951	#N/A	#N/A	#N/A	0.794814	#N/A	#N/A	0.594507	#N/A	#N/A	28	ENSG00000118482	PHF3	protein_coding	PHD finger protein 3 [Source:HGNC Symbol;Acc:HGNC:8921]
FAM107B	#N/A	#N/A	2.58295	1.38904	2.65161	2.87714	2.51885	#N/A	1.09004	1.35299	#N/A	0.59223	#N/A	#N/A	#N/A	#N/A	#N/A	#N/A	#N/A	#N/A	#N/A	#N/A	#N/A	#N/A	#N/A	1.01844	#N/A	#N/A	#N/A	#N/A	2.25772	#N/A	1.20929	1.5265	3.09782	2.33219	2.95654	3.06973	3.45888	3.4541	3.54176	3.39164	3.02751	2.6451	3.04437	3.59301	2.67109	3.20717	#N/A	2.73721	3.6995	#N/A	#N/A	#N/A	#N/A	#N/A	#N/A	#N/A	#N/A	#N/A	#N/A	#N/A	#N/A	28	ENSG00000065809	FAM107B	protein_coding	family with sequence similarity 107 member B [Source:HGNC Symbol;Acc:HGNC:23726]
TPT1-AS1	#N/A	#N/A	0.632579	0.665703	1.13066	0.851035	0.906824	#N/A	0.98354	0.724147	1.22751	#N/A	#N/A	#N/A	#N/A	#N/A	#N/A	#N/A	#N/A	#N/A	#N/A	#N/A	#N/A	#N/A	#N/A	0.637059	0.77598	#N/A	0.921616	#N/A	#N/A	#N/A	#N/A	#N/A	0.720857	0.986535	0.868749	0.804096	0.697545	0.738072	0.713145	0.867286	0.669624	0.894716	0.823186	1.06856	0.817426	0.873584	#N/A	0.805713	0.947237	#N/A	#N/A	#N/A	#N/A	#N/A	#N/A	#N/A	#N/A	#N/A	#N/A	#N/A	0.948586	28	ENSG00000170919	TPT1-AS1	lncRNA	TPT1 antisense RNA 1 [Source:HGNC Symbol;Acc:HGNC:43686]
PIK3IP1	#N/A	#N/A	1.05871	#N/A	0.691646	#N/A	0.311368	#N/A	0.357664	1.83816	0.176305	0.201139	#N/A	#N/A	#N/A	#N/A	#N/A	#N/A	#N/A	#N/A	#N/A	#N/A	#N/A	#N/A	#N/A	0.383764	#N/A	#N/A	#N/A	#N/A	#N/A	#N/A	#N/A	#N/A	2.56393	0.366535	2.81892	2.59696	2.85059	2.79741	2.51555	2.42126	2.66032	2.29515	2.38593	2.06824	2.47269	2.53225	0.837099	2.72178	2.93621	#N/A	1.72406	#N/A	#N/A	0.164841	#N/A	#N/A	#N/A	#N/A	0.536378	#N/A	#N/A	28	ENSG00000100100	PIK3IP1	protein_coding	phosphoinositide-3-kinase interacting protein 1 [Source:HGNC Symbol;Acc:HGNC:24942]
PLEKHJ1	#N/A	#N/A	1.39	#N/A	0.124476	0.16647	#N/A	#N/A	0.0998704	1.13125	0.0841149	#N/A	#N/A	0.968871	#N/A	#N/A	#N/A	0.030359	0.0110408	0.0269511	#N/A	0.0108892	#N/A	#N/A	#N/A	#N/A	#N/A	#N/A	#N/A	#N/A	#N/A	#N/A	#N/A	#N/A	1.37364	#N/A	3.77704	2.24226	1.56658	1.24309	1.71233	1.1475	2.77072	1.55566	1.22347	0.208091	3.61888	2.8219	0.1596	3.00512	1.50049	#N/A	#N/A	#N/A	#N/A	#N/A	#N/A	0.0680845	#N/A	#N/A	#N/A	#N/A	#N/A	28	ENSG00000104886	PLEKHJ1	protein_coding	pleckstrin homology domain containing J1 [Source:HGNC Symbol;Acc:HGNC:18211]
KCTD19	#N/A	#N/A	#N/A	0.0555008	#N/A	#N/A	#N/A	#N/A	0.0618785	#N/A	#N/A	0.0385857	#N/A	#N/A	#N/A	0.00981625	#N/A	#N/A	#N/A	#N/A	#N/A	0.00679284	0.0215363	#N/A	#N/A	#N/A	#N/A	#N/A	0.0746478	#N/A	0.0224575	#N/A	#N/A	#N/A	0.0830829	0.0794992	0.180335	0.0864755	0.140573	0.0956827	0.591962	0.0945462	2.54819	0.112502	0.0674764	0.123544	0.440586	0.167704	#N/A	0.165058	0.151893	0.0448586	#N/A	#N/A	0.0398178	#N/A	#N/A	0.0340506	#N/A	#N/A	0.038369	#N/A	#N/A	28	ENSG00000168676	KCTD19	protein_coding	potassium channel tetramerization domain containing 19 [Source:HGNC Symbol;Acc:HGNC:24753]
THBS3	#N/A	#N/A	2.00556	0.74428	0.322625	0.301552	0.132309	#N/A	0.132617	0.866973	#N/A	#N/A	#N/A	#N/A	#N/A	#N/A	#N/A	#N/A	#N/A	#N/A	#N/A	#N/A	#N/A	#N/A	#N/A	#N/A	0.576711	#N/A	0.440713	#N/A	#N/A	#N/A	#N/A	#N/A	1.33855	#N/A	1.17439	1.34572	1.19303	1.28818	1.37603	1.08298	1.03535	1.20577	0.976484	0.680755	0.921548	1.37327	0.634368	0.990988	1.49888	1.52277	#N/A	#N/A	#N/A	#N/A	#N/A	0.110676	#N/A	#N/A	#N/A	0.182757	#N/A	28	ENSG00000169231	THBS3	protein_coding	thrombospondin 3 [Source:HGNC Symbol;Acc:HGNC:11787]
SLC39A7#112473	#N/A	#N/A	#N/A	0.321097	#N/A	#N/A	0.0702395	#N/A	0.0917402	0.951483	0.0557189	#N/A	#N/A	#N/A	#N/A	#N/A	#N/A	#N/A	#N/A	#N/A	#N/A	#N/A	#N/A	#N/A	#N/A	#N/A	0.188562	0.138114	#N/A	#N/A	#N/A	#N/A	0.137831	#N/A	2.11528	0.0768188	2.84455	2.36233	2.02523	1.91127	2.3187	0.646291	2.50151	1.54757	1.13264	0.2925	2.07019	2.18281	0.176169	2.33541	2.44681	#N/A	0.283449	#N/A	#N/A	0.0408146	#N/A	#N/A	0.035303	#N/A	#N/A	#N/A	#N/A	28	ENSG00000112473	SLC39A7	protein_coding	solute carrier family 39 member 7 [Source:HGNC Symbol;Acc:HGNC:4927]
DAAM1	#N/A	#N/A	0.496199	#N/A	#N/A	#N/A	#N/A	#N/A	0.693589	0.884857	#N/A	1.37598	#N/A	#N/A	0.618046	#N/A	#N/A	#N/A	#N/A	#N/A	#N/A	#N/A	#N/A	#N/A	#N/A	1.69412	0.708696	0.923922	1.08593	#N/A	#N/A	#N/A	#N/A	#N/A	1.6878	1.17593	2.13919	1.77507	1.96575	1.75389	1.62227	1.61786	1.66724	1.98454	1.79702	2.13118	1.71873	1.79702	1.80307	1.80883	1.63584	#N/A	#N/A	#N/A	#N/A	#N/A	#N/A	#N/A	#N/A	#N/A	#N/A	2.07451	1.76576	28	ENSG00000100592	DAAM1	protein_coding	dishevelled associated activator of morphogenesis 1 [Source:HGNC Symbol;Acc:HGNC:18142]
PTMS	#N/A	#N/A	#N/A	#N/A	#N/A	#N/A	#N/A	#N/A	#N/A	3.09863	#N/A	0.623483	#N/A	#N/A	1.08806	#N/A	#N/A	#N/A	#N/A	#N/A	#N/A	#N/A	1.22776	#N/A	#N/A	1.90418	1.3844	1.97677	1.99066	#N/A	0.845024	#N/A	#N/A	1.54693	11.3668	5.05657	11.3219	11.8361	8.89618	11.9153	10.7364	8.03763	11.9885	7.67467	9.66098	7.9825	9.69599	10.4845	2.69103	9.8597	10.239	#N/A	#N/A	#N/A	#N/A	#N/A	#N/A	#N/A	#N/A	#N/A	#N/A	2.76073	#N/A	28	ENSG00000159335	PTMS	protein_coding	parathymosin [Source:HGNC Symbol;Acc:HGNC:9629]
MBOAT1	#N/A	#N/A	0.927143	1.18	#N/A	1.15381	#N/A	#N/A	#N/A	2.25034	0.445699	#N/A	#N/A	#N/A	#N/A	#N/A	#N/A	#N/A	#N/A	#N/A	#N/A	#N/A	#N/A	#N/A	#N/A	#N/A	#N/A	#N/A	#N/A	#N/A	1.10547	#N/A	#N/A	0.867983	2.78993	0.857047	4.00492	3.35165	5.20802	4.41553	3.22049	1.86453	5.80958	4.01161	5.63268	2.60938	5.53873	4.77177	1.01807	6.16124	3.3883	#N/A	1.17077	#N/A	#N/A	#N/A	0.22238	#N/A	#N/A	#N/A	0.683445	#N/A	0.789479	28	ENSG00000172197	MBOAT1	protein_coding	membrane bound O-acyltransferase domain containing 1 [Source:HGNC Symbol;Acc:HGNC:21579]
SLC16A12-AS1	#N/A	#N/A	0.0544206	0.0502886	#N/A	#N/A	#N/A	#N/A	#N/A	0.105452	#N/A	#N/A	#N/A	0.0155191	0.0145358	#N/A	#N/A	0.00667986	0.00496594	#N/A	#N/A	#N/A	0.0194074	#N/A	#N/A	0.0315795	0.110081	0.0824068	0.0992642	#N/A	#N/A	#N/A	#N/A	0.0367741	0.137534	#N/A	0.124341	0.154089	0.153073	0.10739	0.124282	0.138963	0.139395	0.118695	0.138457	0.123542	0.11464	0.113438	#N/A	0.152441	0.128221	#N/A	#N/A	#N/A	#N/A	#N/A	#N/A	#N/A	#N/A	#N/A	#N/A	#N/A	#N/A	28	ENSG00000234452	SLC16A12-AS1	lncRNA	SLC16A12 antisense RNA 1 [Source:HGNC Symbol;Acc:HGNC:51205]
TCIRG1	#N/A	#N/A	#N/A	#N/A	#N/A	#N/A	#N/A	#N/A	#N/A	1.95203	#N/A	#N/A	#N/A	#N/A	#N/A	#N/A	0.0853452	#N/A	0.0286768	#N/A	#N/A	#N/A	0.767479	#N/A	#N/A	#N/A	#N/A	#N/A	#N/A	#N/A	1.89808	#N/A	1.32006	0.266074	7.67795	0.141262	6.84273	0.847432	6.55113	7.6487	10.6383	6.78458	8.04754	0.476352	0.47375	0.413105	6.92416	8.03242	0.91891	0.340018	0.522732	#N/A	#N/A	0.158261	#N/A	0.114657	#N/A	#N/A	#N/A	0.00953479	0.404353	#N/A	#N/A	28	ENSG00000110719	TCIRG1	protein_coding	T cell immune regulator 1, ATPase H+ transporting V0 subunit a3 [Source:HGNC Symbol;Acc:HGNC:11647]
C1RL#139178	#N/A	#N/A	0.909175	#N/A	0.978533	#N/A	#N/A	#N/A	#N/A	1.5279	0.175547	#N/A	#N/A	#N/A	#N/A	#N/A	#N/A	#N/A	#N/A	#N/A	#N/A	#N/A	#N/A	#N/A	#N/A	0.497039	1.10657	0.747935	#N/A	#N/A	0.748945	#N/A	#N/A	0.829736	2.66662	0.515427	2.90476	2.8241	2.78173	2.80397	2.76159	2.53172	2.37605	2.99301	2.24839	2.76884	2.04421	2.2594	1.68416	2.15056	2.62935	#N/A	1.35974	#N/A	#N/A	#N/A	0.102317	#N/A	#N/A	#N/A	#N/A	#N/A	#N/A	28	ENSG00000139178	C1RL	protein_coding	complement C1r subcomponent like [Source:HGNC Symbol;Acc:HGNC:21265]
MVP	#N/A	#N/A	#N/A	#N/A	#N/A	#N/A	#N/A	#N/A	#N/A	1.29879	#N/A	#N/A	#N/A	#N/A	#N/A	#N/A	#N/A	#N/A	#N/A	#N/A	#N/A	#N/A	#N/A	#N/A	#N/A	1.12813	#N/A	#N/A	#N/A	#N/A	0.787207	0.353464	1.15963	1.16623	3.81301	2.23004	3.35201	3.89329	3.77339	4.39919	4.43669	3.39315	3.36319	3.01188	2.91553	3.11755	2.67201	3.48091	2.14841	2.63951	4.13456	1.16788	0.961797	0.51269	#N/A	0.503413	#N/A	#N/A	#N/A	#N/A	1.42528	#N/A	#N/A	28	ENSG00000013364	MVP	protein_coding	major vault protein [Source:HGNC Symbol;Acc:HGNC:7531]
GNAI2	#N/A	#N/A	#N/A	#N/A	#N/A	#N/A	#N/A	#N/A	#N/A	1.32081	#N/A	#N/A	#N/A	0.883912	0.835235	0.518108	#N/A	0.496609	#N/A	0.125941	#N/A	0.115678	0.95745	0.0355292	#N/A	#N/A	#N/A	#N/A	#N/A	#N/A	1.39231	#N/A	1.27875	0.618828	9.3548	0.451209	8.85156	9.48257	6.28925	6.55118	12.2683	0.788446	9.76153	5.07017	7.29981	6.11242	8.16771	8.17497	#N/A	6.98871	7.93752	#N/A	#N/A	#N/A	#N/A	#N/A	#N/A	#N/A	#N/A	#N/A	#N/A	#N/A	#N/A	28	ENSG00000114353	GNAI2	protein_coding	G protein subunit alpha i2 [Source:HGNC Symbol;Acc:HGNC:4385]
ALCAM	#N/A	#N/A	2.41251	#N/A	0.342431	0.32769	#N/A	#N/A	#N/A	1.80001	#N/A	#N/A	#N/A	#N/A	#N/A	#N/A	#N/A	#N/A	#N/A	#N/A	#N/A	#N/A	#N/A	#N/A	#N/A	#N/A	#N/A	#N/A	#N/A	#N/A	#N/A	#N/A	#N/A	0.202615	7.46742	0.139964	5.50324	0.516536	6.42711	5.77833	7.99826	0.642009	6.80083	4.1173	5.78071	0.426398	5.84972	6.32911	0.575989	5.94146	6.31137	2.45695	0.969403	0.118173	0.113596	0.0638798	#N/A	#N/A	#N/A	#N/A	#N/A	#N/A	0.296711	28	ENSG00000170017	ALCAM	protein_coding	activated leukocyte cell adhesion molecule [Source:HGNC Symbol;Acc:HGNC:400]
RBP5#139194	#N/A	#N/A	1.80298	#N/A	0.14097	#N/A	#N/A	#N/A	#N/A	0.603254	0.0630228	0.0661333	#N/A	#N/A	#N/A	#N/A	#N/A	#N/A	#N/A	#N/A	#N/A	#N/A	#N/A	#N/A	#N/A	0.101328	0.176746	0.132706	#N/A	#N/A	0.833051	#N/A	#N/A	#N/A	0.66088	0.123465	1.23918	0.710241	1.00259	3.65325	5.27954	0.436848	4.36395	0.227666	0.240944	0.224479	4.57853	4.50308	0.202701	3.63904	3.77628	#N/A	0.0907146	#N/A	#N/A	#N/A	#N/A	#N/A	#N/A	#N/A	0.0620332	#N/A	#N/A	28	ENSG00000139194	RBP5	protein_coding	retinol binding protein 5 [Source:HGNC Symbol;Acc:HGNC:15847]
SLC6A16	#N/A	#N/A	#N/A	#N/A	#N/A	0.285946	0.102354	#N/A	#N/A	1.571	#N/A	0.0723345	#N/A	#N/A	0.72134	0.16422	0.0244239	#N/A	#N/A	#N/A	0.017969	#N/A	#N/A	#N/A	#N/A	#N/A	0.409353	0.149388	0.227533	#N/A	#N/A	#N/A	#N/A	#N/A	3.05458	0.165799	4.58557	3.5538	5.17748	3.95623	4.11597	2.33614	4.75423	3.52703	3.21683	0.271691	3.1424	3.46611	0.342094	4.23773	3.31624	#N/A	#N/A	#N/A	#N/A	#N/A	#N/A	#N/A	#N/A	#N/A	#N/A	#N/A	#N/A	28	ENSG00000063127	SLC6A16	protein_coding	solute carrier family 6 member 16 [Source:HGNC Symbol;Acc:HGNC:13622]
PELI1	#N/A	#N/A	#N/A	#N/A	#N/A	#N/A	#N/A	#N/A	#N/A	1.03384	#N/A	#N/A	#N/A	1.18936	1.55912	0.779222	#N/A	1.29613	0.154129	#N/A	0.142137	#N/A	0.750231	#N/A	#N/A	#N/A	#N/A	#N/A	#N/A	#N/A	1.561	#N/A	1.63537	1.96886	2.35873	2.53049	2.77212	2.70577	3.62474	2.67139	2.33761	1.93122	3.13046	2.83335	3.28931	2.54359	2.80665	2.83794	1.18294	2.92344	1.97594	#N/A	#N/A	#N/A	#N/A	#N/A	#N/A	#N/A	#N/A	#N/A	#N/A	#N/A	#N/A	28	ENSG00000197329	PELI1	protein_coding	pellino E3 ubiquitin protein ligase 1 [Source:HGNC Symbol;Acc:HGNC:8827]
TRIM6	#N/A	#N/A	#N/A	#N/A	#N/A	#N/A	#N/A	#N/A	#N/A	0.0632228	#N/A	#N/A	0.0188085	#N/A	#N/A	#N/A	#N/A	#N/A	0.00748535	#N/A	#N/A	#N/A	#N/A	#N/A	#N/A	0.0779811	0.135012	0.102609	#N/A	#N/A	0.0866532	#N/A	0.0573757	0.0608929	0.180153	#N/A	0.161801	0.15964	0.173847	0.159839	4.14334	0.143546	0.454625	0.12163	0.118537	0.143555	0.168224	0.177511	0.10733	0.171499	0.174234	0.0885223	0.0447923	#N/A	#N/A	#N/A	#N/A	0.0343324	#N/A	#N/A	#N/A	#N/A	#N/A	28	ENSG00000121236	TRIM6	protein_coding	tripartite motif containing 6 [Source:HGNC Symbol;Acc:HGNC:16277]
DEFB124	#N/A	#N/A	0.181213	0.0951094	0.0941999	#N/A	0.0574657	#N/A	#N/A	0.145657	#N/A	#N/A	#N/A	0.0334131	0.0237131	#N/A	#N/A	#N/A	#N/A	#N/A	#N/A	#N/A	0.0358931	#N/A	#N/A	#N/A	#N/A	0.0947668	0.115234	#N/A	0.0772242	#N/A	#N/A	0.0579559	0.180268	0.115288	0.229153	0.211758	0.224325	0.17187	0.237899	0.164748	0.195458	0.159952	0.195022	0.155857	0.247446	0.23295	#N/A	0.23525	0.237332	#N/A	#N/A	#N/A	#N/A	#N/A	#N/A	#N/A	#N/A	#N/A	#N/A	#N/A	#N/A	28	ENSG00000180383	DEFB124	protein_coding	defensin beta 124 [Source:HGNC Symbol;Acc:HGNC:18104]
FOXC1	#N/A	#N/A	#N/A	#N/A	#N/A	#N/A	#N/A	#N/A	#N/A	0.072799	#N/A	#N/A	#N/A	0.0257943	0.0128299	#N/A	#N/A	0.0145072	#N/A	#N/A	#N/A	#N/A	0.0280751	#N/A	#N/A	0.0651192	0.0522646	0.101579	0.122748	#N/A	0.0419159	#N/A	0.0372879	#N/A	0.182951	0.0841251	0.184384	0.185607	0.187326	0.180929	0.207329	0.166654	0.204179	0.173213	0.168448	0.150334	0.190523	0.18156	0.100458	0.185149	0.187973	#N/A	#N/A	#N/A	#N/A	#N/A	#N/A	#N/A	#N/A	#N/A	#N/A	#N/A	#N/A	28	ENSG00000054598	FOXC1	protein_coding	forkhead box C1 [Source:HGNC Symbol;Acc:HGNC:3800]
STEAP1	#N/A	#N/A	0.139785	#N/A	0.0748361	0.0696106	#N/A	#N/A	#N/A	0.0784516	#N/A	#N/A	#N/A	#N/A	#N/A	#N/A	#N/A	#N/A	#N/A	#N/A	#N/A	#N/A	#N/A	#N/A	#N/A	#N/A	0.108551	0.0811519	0.0978167	#N/A	0.0189602	#N/A	0.0438907	0.0491193	0.0849685	#N/A	0.0913801	0.300457	0.268915	0.0851747	1.08063	0.0786882	1.49455	0.111632	0.0804965	0.12185	0.470312	0.280798	#N/A	0.187325	0.123233	0.0311146	#N/A	#N/A	0.0324586	#N/A	#N/A	#N/A	#N/A	#N/A	#N/A	0.0578494	#N/A	28	ENSG00000164647	STEAP1	protein_coding	STEAP family member 1 [Source:HGNC Symbol;Acc:HGNC:11378]
#251293	#N/A	#N/A	0.14393	0.0760028	0.0754532	#N/A	0.0535572	#N/A	#N/A	0.0629739	#N/A	#N/A	#N/A	#N/A	0.0160181	#N/A	#N/A	#N/A	#N/A	#N/A	#N/A	#N/A	#N/A	#N/A	#N/A	0.0782303	0.111841	#N/A	0.123101	#N/A	0.0467167	#N/A	0.0540214	0.0329472	0.31907	#N/A	0.184779	0.152409	0.139757	0.267987	4.51383	0.162309	2.75541	0.224644	0.0743613	0.121592	1.05924	0.239422	#N/A	0.714018	0.194949	#N/A	#N/A	#N/A	#N/A	#N/A	#N/A	#N/A	#N/A	#N/A	#N/A	0.0803748	#N/A	28	ENSG00000251293		lncRNA	novel transcript
GDPD3	#N/A	#N/A	#N/A	#N/A	#N/A	#N/A	#N/A	#N/A	#N/A	1.13999	#N/A	#N/A	#N/A	0.967256	#N/A	#N/A	#N/A	#N/A	#N/A	#N/A	#N/A	#N/A	0.243025	#N/A	#N/A	#N/A	#N/A	0.193891	0.159575	#N/A	0.788013	#N/A	#N/A	0.0778468	3.54053	0.115268	3.99105	2.978	3.59523	3.51213	4.06189	1.7907	3.36051	2.74759	1.64546	0.249186	3.61846	2.91443	0.209642	3.33051	4.28695	#N/A	#N/A	0.0502526	0.0699578	0.0380919	#N/A	#N/A	#N/A	#N/A	#N/A	#N/A	0.112471	28	ENSG00000102886	GDPD3	protein_coding	glycerophosphodiester phosphodiesterase domain containing 3 [Source:HGNC Symbol;Acc:HGNC:28638]
TRIO	#N/A	#N/A	#N/A	#N/A	#N/A	#N/A	#N/A	#N/A	#N/A	0.43153	#N/A	#N/A	#N/A	#N/A	#N/A	#N/A	#N/A	#N/A	#N/A	#N/A	#N/A	#N/A	#N/A	#N/A	#N/A	#N/A	#N/A	0.475109	#N/A	#N/A	#N/A	#N/A	0.563963	#N/A	0.665712	1.02067	0.578656	0.698451	0.844464	0.678828	0.617967	0.640532	0.83877	0.883351	1.07032	1.07613	0.963712	0.880702	0.914703	1.04026	0.583525	0.492715	0.423004	#N/A	0.815994	0.608601	#N/A	0.610134	#N/A	#N/A	0.555816	3.07784	1.49676	28	ENSG00000038382	TRIO	protein_coding	trio Rho guanine nucleotide exchange factor [Source:HGNC Symbol;Acc:HGNC:12303]
EHD1	#N/A	#N/A	#N/A	#N/A	#N/A	#N/A	#N/A	#N/A	#N/A	0.884152	#N/A	#N/A	#N/A	1.56825	#N/A	#N/A	#N/A	0.180804	0.0224056	#N/A	#N/A	#N/A	1.10103	#N/A	#N/A	0.382795	1.02097	0.564965	0.991563	#N/A	0.867991	#N/A	#N/A	0.333813	3.34341	0.32385	3.35939	3.63284	2.89547	3.50257	3.48995	3.09122	2.70155	2.58034	3.30868	2.17358	2.5433	2.70094	1.24261	2.5144	2.94461	#N/A	#N/A	#N/A	#N/A	#N/A	#N/A	#N/A	#N/A	#N/A	#N/A	#N/A	#N/A	28	ENSG00000110047	EHD1	protein_coding	EH domain containing 1 [Source:HGNC Symbol;Acc:HGNC:3242]
#264015	#N/A	#N/A	#N/A	0.0591974	#N/A	0.111493	#N/A	#N/A	#N/A	0.34353	#N/A	#N/A	#N/A	#N/A	#N/A	#N/A	#N/A	#N/A	#N/A	#N/A	#N/A	#N/A	#N/A	#N/A	#N/A	0.0633014	0.119086	0.106919	#N/A	#N/A	#N/A	#N/A	#N/A	#N/A	0.181274	0.089514	0.192527	0.187328	0.234562	0.336199	0.18784	0.199158	5.24086	0.181276	0.155995	0.177317	0.317824	0.213954	#N/A	0.180614	0.187109	0.217072	0.0485671	0.037616	0.0474455	#N/A	#N/A	#N/A	#N/A	#N/A	0.0491197	#N/A	0.0469446	28	ENSG00000264015		lncRNA	novel transcript
CHST1	#N/A	#N/A	#N/A	0.0603017	#N/A	#N/A	#N/A	#N/A	#N/A	#N/A	#N/A	#N/A	#N/A	0.0281975	0.0207805	0.00863859	#N/A	#N/A	#N/A	#N/A	#N/A	#N/A	0.019911	#N/A	#N/A	0.048415	0.0698456	0.0833675	#N/A	#N/A	0.0265776	#N/A	0.0469062	0.0497661	0.153065	#N/A	0.142785	0.156882	0.138984	0.133147	0.143858	0.126539	0.291643	0.130007	0.129189	0.122969	0.121464	0.136824	#N/A	0.107747	0.142029	#N/A	#N/A	#N/A	#N/A	#N/A	#N/A	#N/A	#N/A	#N/A	#N/A	0.0763589	0.066635	28	ENSG00000175264	CHST1	protein_coding	carbohydrate sulfotransferase 1 [Source:HGNC Symbol;Acc:HGNC:1969]
#253859	#N/A	#N/A	#N/A	#N/A	#N/A	#N/A	#N/A	#N/A	#N/A	#N/A	#N/A	#N/A	#N/A	0.115182	0.0283396	0.0137586	#N/A	0.0155569	0.00680956	#N/A	#N/A	0.00894419	0.0325222	#N/A	#N/A	#N/A	0.116786	#N/A	0.129629	#N/A	0.0760107	#N/A	0.0583385	0.0735175	0.200275	#N/A	0.215499	0.212063	0.623136	0.528934	0.207567	0.18974	4.76239	0.205062	0.145	0.179337	0.192741	0.169801	#N/A	0.351283	0.298728	#N/A	#N/A	#N/A	#N/A	#N/A	#N/A	#N/A	#N/A	#N/A	#N/A	0.0731312	#N/A	28	ENSG00000253859		lncRNA	novel transcript
INMT	#N/A	#N/A	#N/A	#N/A	#N/A	#N/A	#N/A	#N/A	#N/A	#N/A	#N/A	#N/A	#N/A	1.01995	0.148562	#N/A	#N/A	#N/A	#N/A	#N/A	#N/A	0.0107044	0.116739	#N/A	#N/A	0.0979628	0.171739	0.133227	0.150068	0.0848007	0.780358	#N/A	0.0660087	#N/A	0.283791	#N/A	0.283309	0.291298	0.289828	0.272008	0.319567	0.260101	0.313757	0.267479	0.260501	0.224447	0.302475	0.281641	0.158433	0.288435	0.295426	#N/A	#N/A	#N/A	#N/A	#N/A	#N/A	#N/A	#N/A	#N/A	#N/A	0.111908	#N/A	28	ENSG00000241644	INMT	protein_coding	indolethylamine N-methyltransferase [Source:HGNC Symbol;Acc:HGNC:6069]
KIFC3	#N/A	#N/A	#N/A	#N/A	#N/A	#N/A	#N/A	#N/A	#N/A	#N/A	#N/A	#N/A	#N/A	1.37733	1.64497	0.385516	#N/A	#N/A	#N/A	#N/A	0.0222691	0.0232125	0.912515	#N/A	#N/A	0.154877	#N/A	0.405195	0.417415	#N/A	1.76437	#N/A	1.32786	0.219597	2.38908	0.232001	2.77045	3.16621	3.22262	2.6443	3.20069	2.41582	3.07622	2.05687	2.20954	1.24281	2.92625	3.15497	#N/A	2.33344	2.71554	#N/A	#N/A	#N/A	#N/A	#N/A	#N/A	#N/A	#N/A	#N/A	#N/A	#N/A	#N/A	28	ENSG00000140859	KIFC3	protein_coding	kinesin family member C3 [Source:HGNC Symbol;Acc:HGNC:6326]
IFITM2	#N/A	#N/A	#N/A	#N/A	#N/A	#N/A	#N/A	#N/A	#N/A	#N/A	#N/A	#N/A	#N/A	0.157208	0.0451428	0.028663	#N/A	0.0174285	#N/A	#N/A	0.0136383	#N/A	0.0398119	#N/A	#N/A	#N/A	0.125306	0.141352	#N/A	#N/A	0.52108	#N/A	0.0916409	0.0709853	0.29398	0.127832	0.290337	0.299944	0.304803	0.299095	0.338072	0.256529	0.338629	0.273933	0.266503	0.227503	0.313035	0.295687	0.208851	0.302001	0.304104	#N/A	#N/A	#N/A	#N/A	#N/A	#N/A	#N/A	#N/A	#N/A	#N/A	#N/A	#N/A	28	ENSG00000185201	IFITM2	protein_coding	interferon induced transmembrane protein 2 [Source:HGNC Symbol;Acc:HGNC:5413]
ANXA3	#N/A	#N/A	#N/A	#N/A	#N/A	#N/A	#N/A	#N/A	#N/A	#N/A	#N/A	#N/A	#N/A	0.0300524	0.0238238	0.0135556	#N/A	0.0125231	0.00631142	0.0171419	0.00983576	#N/A	#N/A	0.00430797	#N/A	#N/A	0.0535127	#N/A	#N/A	#N/A	0.0394075	#N/A	0.0495442	#N/A	0.162849	0.0867726	0.326294	0.343156	1.06223	0.167336	0.210708	0.159032	0.919625	0.244087	0.149775	0.120291	0.0895544	0.144827	#N/A	0.224688	0.153551	#N/A	#N/A	#N/A	#N/A	#N/A	#N/A	#N/A	#N/A	#N/A	#N/A	0.0822705	#N/A	28	ENSG00000138772	ANXA3	protein_coding	annexin A3 [Source:HGNC Symbol;Acc:HGNC:541]
TMEM44	#N/A	#N/A	#N/A	#N/A	#N/A	#N/A	#N/A	#N/A	#N/A	#N/A	#N/A	#N/A	#N/A	0.549304	#N/A	#N/A	#N/A	0.0506919	#N/A	#N/A	#N/A	#N/A	#N/A	#N/A	#N/A	#N/A	0.183835	0.147259	0.184253	#N/A	1.96321	#N/A	0.245287	0.0831777	3.92836	#N/A	3.46409	4.28725	4.08432	3.67974	4.93106	0.565143	4.47233	2.53339	0.679656	0.252361	3.69968	3.28278	#N/A	2.81497	4.37171	1.12607	0.258473	0.0449061	#N/A	#N/A	0.0447662	#N/A	#N/A	#N/A	0.0891936	#N/A	#N/A	28	ENSG00000145014	TMEM44	protein_coding	transmembrane protein 44 [Source:HGNC Symbol;Acc:HGNC:25120]
DHRS3	#N/A	#N/A	#N/A	#N/A	#N/A	#N/A	#N/A	#N/A	#N/A	#N/A	#N/A	#N/A	#N/A	#N/A	0.506693	#N/A	#N/A	#N/A	#N/A	#N/A	#N/A	#N/A	#N/A	#N/A	#N/A	#N/A	0.879178	0.780858	1.43784	3.12386	0.558702	0.607593	0.606263	0.886317	0.691091	#N/A	0.697979	0.945503	0.599379	0.89479	0.898729	0.859909	#N/A	0.579431	0.529989	0.785008	#N/A	0.684753	1.18236	#N/A	1.46333	2.84066	0.731057	#N/A	2.94499	1.4266	#N/A	3.14262	#N/A	0.112378	#N/A	#N/A	#N/A	28	ENSG00000162496	DHRS3	protein_coding	dehydrogenase/reductase 3 [Source:HGNC Symbol;Acc:HGNC:17693]
MYO15B	2.95017	#N/A	#N/A	#N/A	#N/A	#N/A	#N/A	#N/A	#N/A	1.19768	#N/A	#N/A	#N/A	0.700471	1.03087	#N/A	#N/A	0.905945	#N/A	#N/A	0.224771	#N/A	1.58392	#N/A	#N/A	#N/A	#N/A	#N/A	#N/A	#N/A	#N/A	#N/A	#N/A	#N/A	2.79905	2.70735	3.03847	3.16637	3.7116	3.47742	3.19375	2.64893	3.32053	2.3689	3.40054	2.61639	2.91742	3.60189	2.76544	3.17667	3.52676	#N/A	#N/A	#N/A	#N/A	#N/A	1.1659	#N/A	#N/A	#N/A	0.583289	2.65266	#N/A	27	ENSG00000266714	MYO15B	protein_coding	myosin XVB [Source:HGNC Symbol;Acc:HGNC:14083]
HDAC7	2.55663	#N/A	#N/A	#N/A	#N/A	#N/A	#N/A	#N/A	#N/A	0.571595	#N/A	#N/A	#N/A	#N/A	#N/A	#N/A	#N/A	#N/A	#N/A	#N/A	#N/A	#N/A	#N/A	#N/A	#N/A	1.02641	1.09785	1.29979	1.12614	#N/A	0.962708	#N/A	1.16499	1.23031	1.68111	1.94959	1.76442	1.58419	1.81264	1.38609	1.35147	1.60549	1.73214	1.8605	2.00533	2.10774	1.66754	1.67477	1.7823	1.96215	1.63133	#N/A	#N/A	#N/A	#N/A	#N/A	#N/A	#N/A	#N/A	#N/A	0.73805	#N/A	#N/A	27	ENSG00000061273	HDAC7	protein_coding	histone deacetylase 7 [Source:HGNC Symbol;Acc:HGNC:14067]
#233783	0.0874607	#N/A	#N/A	#N/A	#N/A	#N/A	#N/A	#N/A	#N/A	0.992055	#N/A	#N/A	#N/A	#N/A	#N/A	#N/A	#N/A	#N/A	#N/A	#N/A	#N/A	#N/A	#N/A	#N/A	#N/A	0.179871	0.785058	0.273684	0.413816	0.0799164	#N/A	#N/A	#N/A	#N/A	0.290327	0.105321	5.3683	5.82349	5.29722	5.69416	7.73612	0.957436	5.63235	4.18818	5.12807	0.259694	5.87703	0.713612	0.242896	5.77602	4.53152	#N/A	#N/A	#N/A	#N/A	#N/A	#N/A	#N/A	#N/A	#N/A	0.20579	0.152789	0.117249	27	ENSG00000233783		lncRNA	novel transcript
LGI4	1.24084	0.314388	3.94633	1.81627	4.69293	2.99864	3.75013	1.74607	1.03795	#N/A	0.685839	#N/A	#N/A	3.41032	2.40495	2.51278	0.352119	3.49731	0.123204	#N/A	0.138793	#N/A	#N/A	0.0438707	#N/A	#N/A	3.77952	3.36553	3.48018	#N/A	2.10268	0.356479	1.54059	#N/A	#N/A	#N/A	#N/A	#N/A	#N/A	#N/A	#N/A	#N/A	#N/A	#N/A	#N/A	#N/A	#N/A	#N/A	0.854891	#N/A	#N/A	#N/A	#N/A	#N/A	#N/A	#N/A	#N/A	#N/A	#N/A	#N/A	#N/A	2.79374	2.05796	27	ENSG00000153902	LGI4	protein_coding	leucine rich repeat LGI family member 4 [Source:HGNC Symbol;Acc:HGNC:18712]
PIK3R3	0.540025	#N/A	#N/A	#N/A	#N/A	#N/A	#N/A	#N/A	#N/A	#N/A	#N/A	#N/A	#N/A	5.29992	5.47478	6.01848	0.15319	0.0960622	0.0609916	0.106881	0.0765164	0.0678603	1.43847	0.0258609	#N/A	#N/A	#N/A	#N/A	1.17216	#N/A	3.32847	#N/A	2.95793	#N/A	#N/A	#N/A	0.759503	0.754402	1.03118	1.12784	0.750999	#N/A	#N/A	#N/A	0.791808	#N/A	#N/A	0.864789	#N/A	0.961352	0.97517	2.36219	#N/A	#N/A	0.654865	#N/A	#N/A	#N/A	#N/A	#N/A	#N/A	1.11975	#N/A	27	ENSG00000117461	PIK3R3	protein_coding	phosphoinositide-3-kinase regulatory subunit 3 [Source:HGNC Symbol;Acc:HGNC:8981]
LPP	0.765875	#N/A	1.39249	0.798253	1.61665	1.44189	1.32388	1.019	1.31911	0.52342	0.90698	#N/A	#N/A	#N/A	#N/A	#N/A	#N/A	#N/A	#N/A	#N/A	#N/A	#N/A	#N/A	#N/A	#N/A	1.01786	0.391238	0.811688	0.761633	1.68352	#N/A	#N/A	#N/A	#N/A	#N/A	#N/A	#N/A	#N/A	0.725142	0.489285	0.415514	0.413001	0.666606	#N/A	0.723819	0.428567	0.469001	0.648785	#N/A	0.87351	#N/A	#N/A	#N/A	#N/A	#N/A	#N/A	#N/A	#N/A	#N/A	#N/A	#N/A	1.39131	0.846093	27	ENSG00000145012	LPP	protein_coding	LIM domain containing preferred translocation partner in lipoma [Source:HGNC Symbol;Acc:HGNC:6679]
ATP10D	1.63165	#N/A	#N/A	#N/A	#N/A	#N/A	0.788095	#N/A	#N/A	2.73573	#N/A	0.977187	#N/A	#N/A	#N/A	#N/A	0.556344	#N/A	#N/A	#N/A	#N/A	#N/A	0.972515	#N/A	#N/A	1.74606	#N/A	#N/A	#N/A	#N/A	#N/A	0.584872	0.789355	#N/A	9.78182	5.29011	7.65673	8.44472	7.09579	6.83951	8.99789	5.56125	7.54988	8.13316	6.92236	5.95223	6.80296	7.95504	2.96507	6.93401	7.3969	#N/A	#N/A	#N/A	#N/A	#N/A	#N/A	#N/A	#N/A	#N/A	#N/A	1.38895	#N/A	27	ENSG00000145246	ATP10D	protein_coding	ATPase phospholipid transporting 10D (putative) [Source:HGNC Symbol;Acc:HGNC:13549]
NPDC1	0.605878	0.114897	#N/A	#N/A	#N/A	#N/A	#N/A	#N/A	#N/A	#N/A	#N/A	#N/A	#N/A	#N/A	#N/A	#N/A	#N/A	#N/A	#N/A	#N/A	#N/A	#N/A	0.825704	#N/A	#N/A	0.619717	#N/A	1.22096	2.33935	#N/A	1.07081	#N/A	1.0542	0.67219	4.97426	0.631551	4.38267	5.1267	4.30463	5.06472	6.24628	4.62608	6.25904	3.91256	4.49315	4.67773	3.89068	4.96345	1.44487	5.11432	5.06822	#N/A	#N/A	#N/A	#N/A	#N/A	#N/A	#N/A	#N/A	#N/A	#N/A	0.768216	#N/A	27	ENSG00000107281	NPDC1	protein_coding	neural proliferation, differentiation and control 1 [Source:HGNC Symbol;Acc:HGNC:7899]
CPNE8	1.36628	1.22869	#N/A	#N/A	#N/A	#N/A	#N/A	#N/A	#N/A	1.03747	#N/A	#N/A	#N/A	0.845879	#N/A	#N/A	#N/A	#N/A	#N/A	#N/A	#N/A	#N/A	1.1918	#N/A	#N/A	#N/A	#N/A	#N/A	#N/A	#N/A	#N/A	#N/A	#N/A	0.804732	9.13452	7.73617	6.94404	9.5045	5.82851	6.53863	9.68442	7.2232	8.39334	6.29939	7.69062	9.23482	6.90417	6.8402	1.88341	6.99836	8.23934	#N/A	#N/A	#N/A	0.895437	#N/A	#N/A	#N/A	#N/A	#N/A	1.02011	0.89653	1.90134	27	ENSG00000139117	CPNE8	protein_coding	copine 8 [Source:HGNC Symbol;Acc:HGNC:23498]
TUBA1A	1.02921	#N/A	#N/A	#N/A	#N/A	#N/A	0.800557	0.909603	#N/A	3.28467	0.562446	#N/A	#N/A	#N/A	#N/A	#N/A	#N/A	#N/A	#N/A	#N/A	#N/A	#N/A	#N/A	#N/A	#N/A	1.48358	1.70604	1.31281	#N/A	#N/A	#N/A	#N/A	#N/A	#N/A	10.9843	5.28693	11.1631	11.3642	8.05719	9.60038	12.5228	8.51749	14.2255	6.67267	9.24962	6.9114	12.034	10.662	2.7453	11.4138	8.94075	#N/A	#N/A	#N/A	#N/A	#N/A	#N/A	#N/A	#N/A	#N/A	#N/A	1.41218	1.12165	27	ENSG00000167552	TUBA1A	protein_coding	tubulin alpha 1a [Source:HGNC Symbol;Acc:HGNC:20766]
SAMD9L	0.385087	#N/A	#N/A	#N/A	#N/A	#N/A	#N/A	#N/A	#N/A	1.17185	#N/A	0.363033	#N/A	#N/A	#N/A	#N/A	#N/A	#N/A	#N/A	#N/A	#N/A	#N/A	0.747885	#N/A	#N/A	0.469994	#N/A	#N/A	#N/A	#N/A	0.919197	#N/A	#N/A	0.594653	6.55533	0.498247	4.98031	6.14721	5.45619	5.8283	6.332	5.4668	5.45064	4.71378	4.919	3.00144	4.37817	5.31593	1.27332	5.15065	5.55582	1.78116	1.43854	#N/A	#N/A	#N/A	#N/A	#N/A	#N/A	#N/A	0.98117	#N/A	#N/A	27	ENSG00000177409	SAMD9L	protein_coding	sterile alpha motif domain containing 9 like [Source:HGNC Symbol;Acc:HGNC:1349]
PLEKHA2	1.12919	#N/A	1.38163	#N/A	1.16295	1.25178	2.41234	2.6211	0.974572	2.12515	1.18625	0.812758	#N/A	#N/A	#N/A	#N/A	#N/A	#N/A	#N/A	#N/A	#N/A	#N/A	#N/A	#N/A	#N/A	#N/A	#N/A	#N/A	#N/A	#N/A	#N/A	#N/A	#N/A	#N/A	4.92864	4.37267	4.57089	5.38597	5.42713	5.0123	5.06166	4.41206	5.33413	3.98847	4.25969	4.03036	4.58011	4.47913	2.08949	4.65503	4.50033	#N/A	#N/A	#N/A	#N/A	#N/A	#N/A	#N/A	#N/A	#N/A	#N/A	#N/A	#N/A	27	ENSG00000169499	PLEKHA2	protein_coding	pleckstrin homology domain containing A2 [Source:HGNC Symbol;Acc:HGNC:14336]
IFI44L	0.131517	0.0304593	#N/A	#N/A	#N/A	#N/A	#N/A	#N/A	#N/A	#N/A	#N/A	#N/A	#N/A	#N/A	#N/A	#N/A	#N/A	#N/A	#N/A	#N/A	#N/A	#N/A	0.371942	#N/A	#N/A	0.0991756	#N/A	#N/A	#N/A	#N/A	1.22982	#N/A	0.414196	0.193226	0.299167	0.124059	5.46315	0.303145	5.44681	0.287607	8.85679	0.273204	6.29756	0.279839	0.305626	0.248794	6.50315	0.351239	0.382828	5.23084	0.303376	1.0413	0.688651	#N/A	#N/A	#N/A	#N/A	#N/A	#N/A	#N/A	#N/A	#N/A	0.0906879	27	ENSG00000137959	IFI44L	protein_coding	interferon induced protein 44 like [Source:HGNC Symbol;Acc:HGNC:17817]
IL7	1.06932	#N/A	1.28621	#N/A	1.38915	1.392	#N/A	1.14551	1.19324	2.1479	1.02466	#N/A	#N/A	#N/A	#N/A	#N/A	#N/A	#N/A	#N/A	#N/A	#N/A	#N/A	#N/A	#N/A	#N/A	#N/A	#N/A	#N/A	#N/A	#N/A	#N/A	#N/A	#N/A	#N/A	2.1356	1.37786	3.29581	2.43843	2.54089	2.49048	2.16301	2.1192	2.46146	2.51308	3.30805	1.85943	2.54393	2.5789	#N/A	2.56682	2.51516	#N/A	#N/A	0.900243	#N/A	#N/A	#N/A	#N/A	1.55871	#N/A	#N/A	#N/A	3.77742	27	ENSG00000104432	IL7	protein_coding	interleukin 7 [Source:HGNC Symbol;Acc:HGNC:6023]
SOGA1	1.15234	#N/A	#N/A	0.750365	#N/A	#N/A	#N/A	#N/A	#N/A	1.83558	#N/A	1.25495	#N/A	#N/A	#N/A	#N/A	#N/A	#N/A	#N/A	#N/A	#N/A	#N/A	0.735004	#N/A	#N/A	1.04368	0.773726	#N/A	#N/A	#N/A	#N/A	#N/A	#N/A	0.903925	3.24405	5.21148	4.17929	4.03841	5.65286	4.74476	4.13631	3.5501	5.21536	3.4217	4.86799	3.60619	3.92303	4.3768	2.76809	4.44105	4.08871	#N/A	#N/A	#N/A	#N/A	#N/A	#N/A	#N/A	#N/A	#N/A	#N/A	3.23778	3.5163	27	ENSG00000149639	SOGA1	protein_coding	suppressor of glucose, autophagy associated 1 [Source:HGNC Symbol;Acc:HGNC:16111]
PTGDR2	0.0413477	#N/A	0.223632	#N/A	0.0765564	#N/A	#N/A	0.0434347	#N/A	0.0999569	#N/A	#N/A	#N/A	#N/A	0.0237789	#N/A	#N/A	0.00983788	#N/A	#N/A	#N/A	#N/A	#N/A	#N/A	#N/A	#N/A	0.114013	#N/A	#N/A	#N/A	0.0673183	#N/A	0.0449079	0.0556322	0.184663	#N/A	0.18394	0.184332	0.18851	0.186603	0.210584	0.155503	0.203233	0.174213	0.16914	0.15084	0.191976	0.183518	0.106467	0.186579	0.174	#N/A	#N/A	#N/A	#N/A	#N/A	#N/A	#N/A	#N/A	#N/A	#N/A	#N/A	#N/A	27	ENSG00000183134	PTGDR2	protein_coding	prostaglandin D2 receptor 2 [Source:HGNC Symbol;Acc:HGNC:4502]
SLFN11	0.163427	#N/A	#N/A	#N/A	#N/A	#N/A	#N/A	#N/A	#N/A	1.30039	#N/A	#N/A	#N/A	#N/A	#N/A	#N/A	#N/A	#N/A	#N/A	#N/A	#N/A	#N/A	#N/A	#N/A	#N/A	0.320536	#N/A	#N/A	#N/A	0.0894874	1.36123	#N/A	0.68766	0.180386	0.325681	0.143308	0.479059	0.331199	7.10658	7.23159	0.363614	0.31363	9.95181	5.29714	0.451294	0.390284	8.1796	0.326885	0.604035	7.15955	0.49733	#N/A	0.615948	#N/A	#N/A	#N/A	#N/A	#N/A	#N/A	0.0102059	0.333305	#N/A	#N/A	27	ENSG00000172716	SLFN11	protein_coding	schlafen family member 11 [Source:HGNC Symbol;Acc:HGNC:26633]
#259481	0.948307	5.10091	4.85857	3.79903	4.27455	4.57067	3.45752	2.21641	3.31994	#N/A	3.77446	1.17167	1.73197	#N/A	0.473502	#N/A	#N/A	#N/A	#N/A	#N/A	#N/A	#N/A	#N/A	#N/A	#N/A	#N/A	5.2431	5.40484	4.4511	4.45974	#N/A	#N/A	#N/A	#N/A	#N/A	#N/A	#N/A	#N/A	#N/A	#N/A	#N/A	#N/A	#N/A	#N/A	#N/A	#N/A	#N/A	#N/A	#N/A	#N/A	#N/A	0.734725	0.990925	1.49133	0.919461	0.893275	2.23636	1.35866	1.24581	#N/A	#N/A	4.71334	6.78587	27	ENSG00000259481		lncRNA	novel transcript, antisense to RORA
ARHGAP26	0.887201	1.14982	#N/A	#N/A	#N/A	#N/A	#N/A	#N/A	#N/A	0.529135	#N/A	#N/A	#N/A	0.507812	0.703753	#N/A	#N/A	#N/A	#N/A	#N/A	#N/A	#N/A	0.575065	#N/A	#N/A	#N/A	#N/A	#N/A	#N/A	1.52868	0.858841	#N/A	0.864171	1.08105	1.21939	1.51897	0.979776	1.07372	1.31145	1.1002	0.981482	1.06154	1.25133	1.32089	1.1292	1.04229	1.0713	1.07466	#N/A	0.866476	1.54791	#N/A	#N/A	1.09904	#N/A	#N/A	#N/A	#N/A	#N/A	#N/A	#N/A	#N/A	#N/A	27	ENSG00000145819	ARHGAP26	protein_coding	Rho GTPase activating protein 26 [Source:HGNC Symbol;Acc:HGNC:17073]
KCNC4	0.0760834	#N/A	#N/A	#N/A	#N/A	#N/A	#N/A	#N/A	#N/A	#N/A	#N/A	#N/A	#N/A	0.969123	0.635151	#N/A	#N/A	#N/A	0.0106171	#N/A	#N/A	#N/A	0.362009	#N/A	#N/A	0.131341	0.543466	#N/A	#N/A	#N/A	1.14178	#N/A	0.264872	0.133391	3.42536	0.0836812	3.70548	4.51511	3.50238	3.1935	4.46315	3.98207	3.3998	2.99034	3.17834	0.375734	3.71234	3.48956	#N/A	3.3871	3.56781	#N/A	#N/A	#N/A	#N/A	#N/A	#N/A	#N/A	#N/A	#N/A	#N/A	#N/A	0.134011	27	ENSG00000116396	KCNC4	protein_coding	potassium voltage-gated channel subfamily C member 4 [Source:HGNC Symbol;Acc:HGNC:6236]
TULP3	0.827688	3.55991	1.48972	1.12658	1.60315	1.6329	1.30271	0.89462	1.45529	0.75411	1.12656	#N/A	0.786602	#N/A	#N/A	#N/A	#N/A	#N/A	#N/A	#N/A	#N/A	#N/A	#N/A	#N/A	#N/A	#N/A	1.54096	1.82241	2.33331	0.992852	#N/A	#N/A	#N/A	#N/A	0.663234	#N/A	#N/A	0.65888	#N/A	0.651239	0.678205	1.00996	#N/A	#N/A	#N/A	#N/A	#N/A	#N/A	1.02632	#N/A	0.956349	#N/A	#N/A	#N/A	#N/A	#N/A	1.61627	#N/A	#N/A	#N/A	0.823961	2.82068	1.08681	27	ENSG00000078246	TULP3	protein_coding	TUB like protein 3 [Source:HGNC Symbol;Acc:HGNC:12425]
EMP2	0.854714	1.51681	#N/A	#N/A	#N/A	#N/A	#N/A	#N/A	#N/A	1.17608	#N/A	#N/A	#N/A	#N/A	#N/A	#N/A	#N/A	#N/A	#N/A	#N/A	#N/A	#N/A	#N/A	#N/A	#N/A	2.47065	3.25838	2.31023	3.4513	#N/A	#N/A	#N/A	#N/A	#N/A	4.48119	1.2502	3.62568	4.67573	2.93105	3.92145	5.37453	4.38599	2.68038	2.56047	2.25748	3.46952	2.38377	2.67694	2.77217	1.69236	4.65671	#N/A	#N/A	#N/A	#N/A	#N/A	#N/A	#N/A	#N/A	#N/A	0.932688	2.3089	3.11701	27	ENSG00000213853	EMP2	protein_coding	epithelial membrane protein 2 [Source:HGNC Symbol;Acc:HGNC:3334]
RHOC	0.17049	#N/A	#N/A	#N/A	#N/A	#N/A	#N/A	#N/A	#N/A	1.49642	#N/A	#N/A	#N/A	2.01349	1.3269	#N/A	#N/A	0.13066	#N/A	#N/A	#N/A	#N/A	0.779984	#N/A	#N/A	0.187755	#N/A	#N/A	#N/A	#N/A	2.19813	#N/A	#N/A	0.295461	0.552912	0.293855	8.52397	7.84923	7.15228	7.42651	11.712	6.49164	10.0656	7.18911	6.82244	0.485033	0.57051	7.73204	0.405159	8.98178	8.37473	#N/A	#N/A	#N/A	#N/A	#N/A	#N/A	#N/A	#N/A	#N/A	#N/A	0.378452	#N/A	27	ENSG00000155366	RHOC	protein_coding	ras homolog family member C [Source:HGNC Symbol;Acc:HGNC:669]
FLRT2	#N/A	5.8238	3.96387	3.34388	3.74621	4.78026	1.37225	0.74361	2.51152	#N/A	#N/A	#N/A	0.639626	#N/A	#N/A	#N/A	#N/A	#N/A	#N/A	#N/A	#N/A	#N/A	#N/A	#N/A	#N/A	#N/A	3.45018	3.27352	4.89354	2.27997	1.05608	0.985147	0.803348	#N/A	#N/A	#N/A	#N/A	#N/A	#N/A	#N/A	#N/A	#N/A	#N/A	#N/A	#N/A	#N/A	#N/A	#N/A	#N/A	0.737225	#N/A	3.75232	2.15357	0.828508	3.86538	2.60078	3.45959	3.15033	2.07515	#N/A	#N/A	4.21944	5.06601	27	ENSG00000185070	FLRT2	protein_coding	fibronectin leucine rich transmembrane protein 2 [Source:HGNC Symbol;Acc:HGNC:3761]
NTRK3	#N/A	0.0477472	0.0103971	#N/A	0.0609833	0.0473063	#N/A	#N/A	#N/A	#N/A	#N/A	#N/A	#N/A	#N/A	#N/A	#N/A	#N/A	0.000430699	#N/A	#N/A	0.0040628	#N/A	#N/A	#N/A	#N/A	0.0499382	0.0156483	#N/A	0.0562954	#N/A	#N/A	#N/A	#N/A	#N/A	0.0902156	0.0471804	0.406881	0.115311	0.0339458	0.0328334	0.250148	0.0510424	0.137781	0.0402449	0.114033	0.0916493	0.0440691	0.0822935	#N/A	0.0629616	0.0570506	#N/A	#N/A	#N/A	#N/A	#N/A	#N/A	#N/A	#N/A	#N/A	#N/A	0.0421997	0.0644815	27	ENSG00000140538	NTRK3	protein_coding	neurotrophic receptor tyrosine kinase 3 [Source:HGNC Symbol;Acc:HGNC:8033]
TPT1	#N/A	0.048338	0.0879966	0.0303385	0.0814647	0.0571983	0.0358611	0.0219901	#N/A	#N/A	#N/A	#N/A	0.00821696	#N/A	#N/A	#N/A	#N/A	#N/A	0.00494554	#N/A	#N/A	#N/A	#N/A	#N/A	#N/A	#N/A	0.0655222	0.0860804	0.107094	#N/A	#N/A	#N/A	#N/A	#N/A	0.0815926	#N/A	#N/A	0.0889422	#N/A	#N/A	0.242524	0.0598354	0.214041	0.0458822	#N/A	#N/A	1.43749	0.155855	0.0837502	0.256802	0.144119	0.0495491	#N/A	#N/A	0.0389304	0.0244494	0.034257	#N/A	#N/A	#N/A	#N/A	#N/A	#N/A	27	ENSG00000133112	TPT1	protein_coding	tumor protein, translationally-controlled 1 [Source:HGNC Symbol;Acc:HGNC:12022]
SEPTIN10	#N/A	0.347954	#N/A	#N/A	#N/A	#N/A	#N/A	#N/A	#N/A	0.855391	0.71646	#N/A	#N/A	#N/A	#N/A	#N/A	#N/A	#N/A	#N/A	#N/A	#N/A	#N/A	#N/A	#N/A	#N/A	#N/A	1.20474	#N/A	1.81416	0.365555	#N/A	#N/A	0.92954	0.658697	1.4091	1.91091	1.91055	1.44688	2.1426	1.62085	1.35067	1.2244	1.7599	1.66849	1.76678	1.22935	1.64017	1.557	1.11147	1.7647	1.51269	#N/A	#N/A	#N/A	#N/A	#N/A	#N/A	#N/A	#N/A	#N/A	#N/A	2.54101	0.840577	27	ENSG00000186522	SEPTIN10	protein_coding	septin 10 [Source:HGNC Symbol;Acc:HGNC:14349]
PRTG	#N/A	0.101627	#N/A	#N/A	#N/A	#N/A	#N/A	#N/A	#N/A	#N/A	#N/A	#N/A	#N/A	#N/A	0.995783	#N/A	#N/A	#N/A	#N/A	#N/A	#N/A	#N/A	#N/A	#N/A	#N/A	0.626009	2.68977	1.1353	1.61283	0.150535	#N/A	#N/A	#N/A	#N/A	1.3544	#N/A	1.30758	1.24312	1.58255	1.34706	1.15261	1.015	1.51584	1.66732	1.61832	1.14394	1.41245	1.44296	#N/A	1.62601	0.98954	0.899281	1.32325	#N/A	#N/A	#N/A	#N/A	#N/A	#N/A	#N/A	0.666169	0.632857	0.275282	27	ENSG00000166450	PRTG	protein_coding	protogenin [Source:HGNC Symbol;Acc:HGNC:26373]
CLU	#N/A	0.0653167	#N/A	#N/A	#N/A	#N/A	#N/A	#N/A	#N/A	#N/A	#N/A	#N/A	#N/A	2.35309	#N/A	#N/A	#N/A	0.0226369	0.00908577	#N/A	#N/A	#N/A	#N/A	#N/A	#N/A	0.0570621	0.280361	0.130594	0.160999	#N/A	#N/A	#N/A	#N/A	#N/A	0.289496	0.105882	0.247454	0.262546	5.10554	0.266564	0.307779	0.260874	0.310461	0.220138	0.259609	0.225418	0.258662	0.264059	#N/A	0.258835	0.272285	1.63327	#N/A	#N/A	#N/A	#N/A	#N/A	0.0746794	#N/A	#N/A	#N/A	0.125531	#N/A	27	ENSG00000120885	CLU	protein_coding	clusterin [Source:HGNC Symbol;Acc:HGNC:2095]
COL6A6	#N/A	0.0707572	1.93051	1.40278	0.851028	0.494496	0.201238	0.965295	0.24909	0.938052	0.121053	0.162405	0.37494	#N/A	#N/A	#N/A	#N/A	#N/A	#N/A	#N/A	#N/A	#N/A	#N/A	#N/A	#N/A	#N/A	0.884008	0.432433	0.645723	#N/A	0.564716	#N/A	#N/A	#N/A	0.524654	#N/A	0.776934	#N/A	#N/A	#N/A	#N/A	#N/A	#N/A	#N/A	#N/A	0.564617	#N/A	#N/A	#N/A	#N/A	#N/A	1.11083	0.816479	0.142202	#N/A	0.119949	0.0666188	#N/A	0.124567	#N/A	0.289165	0.313365	#N/A	27	ENSG00000206384	COL6A6	protein_coding	collagen type VI alpha 6 chain [Source:HGNC Symbol;Acc:HGNC:27023]
GBP3	#N/A	0.0643086	#N/A	#N/A	#N/A	#N/A	#N/A	#N/A	#N/A	1.86366	#N/A	0.0819086	#N/A	#N/A	#N/A	#N/A	#N/A	#N/A	#N/A	#N/A	#N/A	#N/A	#N/A	#N/A	#N/A	#N/A	#N/A	#N/A	#N/A	#N/A	1.17913	#N/A	0.304552	0.094418	5.85765	0.156561	0.292256	0.290298	0.406341	0.291371	0.38683	0.267519	6.66817	0.498318	0.364212	0.252848	6.96237	6.28704	0.236865	0.289438	0.447427	1.06972	#N/A	#N/A	0.0786701	#N/A	0.0447005	#N/A	#N/A	#N/A	0.108705	#N/A	#N/A	27	ENSG00000117226	GBP3	protein_coding	guanylate binding protein 3 [Source:HGNC Symbol;Acc:HGNC:4184]
OTUD7A	#N/A	0.213776	0.969313	0.914791	1.36445	1.71511	#N/A	#N/A	#N/A	#N/A	#N/A	#N/A	#N/A	#N/A	#N/A	#N/A	#N/A	#N/A	#N/A	#N/A	#N/A	#N/A	#N/A	#N/A	#N/A	#N/A	1.10583	1.16246	3.29547	0.266596	#N/A	#N/A	#N/A	#N/A	1.45572	1.04919	0.917649	1.41659	0.905876	1.32573	1.37603	1.46521	0.988013	0.852515	0.902022	1.55205	0.87685	1.22472	#N/A	0.752483	1.60941	#N/A	#N/A	#N/A	#N/A	#N/A	#N/A	#N/A	#N/A	#N/A	#N/A	2.97644	1.02731	27	ENSG00000169918	OTUD7A	protein_coding	OTU deubiquitinase 7A [Source:HGNC Symbol;Acc:HGNC:20718]
LEPR	#N/A	0.168489	#N/A	#N/A	#N/A	#N/A	#N/A	#N/A	#N/A	1.28824	#N/A	#N/A	#N/A	0.653298	#N/A	#N/A	#N/A	#N/A	#N/A	#N/A	#N/A	#N/A	#N/A	#N/A	#N/A	#N/A	0.86509	#N/A	#N/A	#N/A	#N/A	#N/A	#N/A	#N/A	4.03219	2.1731	3.76692	3.89275	3.42325	3.74703	3.84275	3.58331	3.31176	3.32636	2.99769	4.5569	3.23593	3.39773	#N/A	2.94431	4.09933	0.911675	#N/A	#N/A	0.83233	0.511807	0.269521	0.541602	#N/A	#N/A	1.31189	1.23348	#N/A	27	ENSG00000116678	LEPR	protein_coding	leptin receptor [Source:HGNC Symbol;Acc:HGNC:6554]
CDC14B	#N/A	#N/A	3.30152	#N/A	3.95324	3.28681	1.86387	1.84958	#N/A	1.7691	#N/A	#N/A	#N/A	#N/A	#N/A	#N/A	#N/A	#N/A	#N/A	#N/A	#N/A	#N/A	#N/A	#N/A	#N/A	1.46674	1.1652	1.94609	3.59934	0.281491	#N/A	#N/A	#N/A	#N/A	3.9889	3.73924	3.7542	3.62782	4.03325	3.89932	3.72544	4.02003	4.29438	3.8404	4.02771	2.68085	3.58512	3.59537	#N/A	4.06485	3.49503	#N/A	#N/A	#N/A	#N/A	#N/A	#N/A	#N/A	#N/A	#N/A	#N/A	#N/A	#N/A	27	ENSG00000081377	CDC14B	protein_coding	cell division cycle 14B [Source:HGNC Symbol;Acc:HGNC:1719]
ABL1	#N/A	#N/A	0.539421	0.757155	#N/A	1.01388	0.714261	0.802516	1.17639	0.513745	#N/A	0.779217	0.600055	#N/A	#N/A	#N/A	#N/A	#N/A	#N/A	#N/A	#N/A	#N/A	#N/A	#N/A	#N/A	#N/A	#N/A	#N/A	1.21149	1.07512	#N/A	#N/A	0.950813	#N/A	0.482022	#N/A	#N/A	0.49389	#N/A	0.397519	0.451543	0.740495	#N/A	#N/A	#N/A	0.554875	#N/A	0.476858	1.10708	#N/A	0.604015	#N/A	0.447284	0.576697	#N/A	0.727743	#N/A	#N/A	0.771003	#N/A	#N/A	1.30781	0.902835	27	ENSG00000097007	ABL1	protein_coding	ABL proto-oncogene 1, non-receptor tyrosine kinase [Source:HGNC Symbol;Acc:HGNC:76]
LINC02224	#N/A	#N/A	0.161344	0.0814713	0.0972049	0.117583	0.0523822	0.0617864	0.05704	0.0954909	0.0297884	#N/A	0.02984	#N/A	#N/A	#N/A	#N/A	#N/A	#N/A	#N/A	#N/A	#N/A	#N/A	#N/A	#N/A	#N/A	0.150821	0.107129	0.128877	#N/A	0.356143	#N/A	#N/A	#N/A	#N/A	#N/A	#N/A	#N/A	#N/A	0.894066	2.05831	0.57324	#N/A	#N/A	#N/A	#N/A	#N/A	#N/A	#N/A	#N/A	0.624822	0.158683	0.112015	0.0198329	0.044779	0.0098227	#N/A	0.0380824	0.0224257	#N/A	#N/A	0.109809	0.0691792	27	ENSG00000249203	LINC02224	lncRNA	long intergenic non-protein coding RNA 2224 [Source:HGNC Symbol;Acc:HGNC:53093]
PTPRU	#N/A	#N/A	0.171567	0.0620088	0.112155	0.0932964	0.0669029	0.06748	0.0741256	#N/A	0.0591161	#N/A	0.0270608	#N/A	#N/A	#N/A	#N/A	#N/A	#N/A	#N/A	#N/A	#N/A	#N/A	#N/A	#N/A	0.0551241	0.0900913	0.118168	0.129409	#N/A	#N/A	#N/A	#N/A	#N/A	0.911164	#N/A	0.957987	1.11603	#N/A	0.929953	0.902085	0.359261	0.801924	#N/A	#N/A	#N/A	0.847851	1.20032	#N/A	#N/A	1.06355	0.528705	#N/A	#N/A	0.0493574	#N/A	#N/A	#N/A	#N/A	#N/A	#N/A	0.109296	0.0862049	27	ENSG00000060656	PTPRU	protein_coding	protein tyrosine phosphatase receptor type U [Source:HGNC Symbol;Acc:HGNC:9683]
RAB7B	#N/A	#N/A	0.448496	0.144033	0.152699	0.172455	0.087429	0.105572	0.111731	0.980976	0.0748807	0.0775573	0.051694	#N/A	#N/A	#N/A	#N/A	#N/A	#N/A	#N/A	#N/A	#N/A	#N/A	#N/A	#N/A	#N/A	#N/A	#N/A	#N/A	#N/A	#N/A	#N/A	#N/A	#N/A	#N/A	0.12083	1.37505	1.49156	1.97745	1.62482	1.30669	#N/A	4.18394	0.536923	0.523534	0.229876	3.14469	2.79738	#N/A	0.537236	#N/A	#N/A	0.0832047	#N/A	0.0698015	#N/A	#N/A	#N/A	#N/A	#N/A	#N/A	0.153106	#N/A	27	ENSG00000276600	RAB7B	protein_coding	RAB7B, member RAS oncogene family [Source:HGNC Symbol;Acc:HGNC:30513]
FMNL1	#N/A	#N/A	#N/A	0.332197	#N/A	#N/A	#N/A	0.217678	#N/A	1.27058	#N/A	#N/A	0.0774356	#N/A	#N/A	#N/A	#N/A	#N/A	#N/A	#N/A	#N/A	#N/A	#N/A	#N/A	#N/A	#N/A	#N/A	#N/A	#N/A	#N/A	0.780543	#N/A	0.204482	#N/A	1.07665	0.12806	5.24634	0.254747	5.44476	0.341261	7.46872	0.244768	5.49792	0.257075	0.252128	0.23395	6.10437	0.353407	0.293585	5.48452	0.327378	1.12765	0.289673	0.0503844	#N/A	#N/A	#N/A	#N/A	#N/A	#N/A	0.0881382	#N/A	#N/A	27	ENSG00000184922	FMNL1	protein_coding	formin like 1 [Source:HGNC Symbol;Acc:HGNC:1212]
SLC2A1	#N/A	#N/A	0.0186616	#N/A	0.000151557	0.0207764	#N/A	0.0338099	0.0316726	#N/A	#N/A	#N/A	#N/A	0.00688676	#N/A	0.00549586	#N/A	0.00646963	#N/A	#N/A	#N/A	#N/A	#N/A	#N/A	#N/A	#N/A	0.0595301	0.0436957	#N/A	#N/A	#N/A	#N/A	#N/A	#N/A	0.0872041	#N/A	0.0795181	0.0811799	0.0737176	0.0648155	0.0942462	0.0595743	0.0656417	0.0643019	0.0789422	0.0675378	0.0531761	0.0619605	#N/A	0.0634077	0.057305	0.00459407	#N/A	#N/A	0.0207818	#N/A	#N/A	#N/A	#N/A	#N/A	#N/A	#N/A	#N/A	27	ENSG00000117394	SLC2A1	protein_coding	solute carrier family 2 member 1 [Source:HGNC Symbol;Acc:HGNC:11005]
HOXC4	#N/A	#N/A	3.97657	0.185652	0.149492	0.169211	0.086892	0.330166	#N/A	1.59374	#N/A	#N/A	#N/A	#N/A	#N/A	#N/A	#N/A	#N/A	#N/A	#N/A	#N/A	#N/A	#N/A	#N/A	#N/A	0.0958105	0.269198	0.141726	0.188029	#N/A	#N/A	#N/A	#N/A	#N/A	1.09954	#N/A	0.98671	1.16499	1.12087	1.0055	1.23293	0.970018	0.991454	1.11801	1.40127	#N/A	#N/A	1.08828	0.24993	0.978559	1.41279	#N/A	#N/A	#N/A	#N/A	#N/A	#N/A	#N/A	#N/A	#N/A	#N/A	0.144014	0.107009	27	ENSG00000198353	HOXC4	protein_coding	homeobox C4 [Source:HGNC Symbol;Acc:HGNC:5126]
#260711	#N/A	#N/A	0.14814	#N/A	#N/A	#N/A	0.0678208	0.0970798	#N/A	0.109909	#N/A	#N/A	#N/A	#N/A	#N/A	#N/A	#N/A	#N/A	#N/A	#N/A	#N/A	#N/A	#N/A	#N/A	#N/A	#N/A	#N/A	#N/A	#N/A	#N/A	#N/A	#N/A	#N/A	#N/A	0.242761	0.1183	0.227098	0.247142	0.194602	0.247199	0.274655	0.208748	0.229686	0.198496	0.212069	0.171063	0.260312	0.252247	0.121519	0.226277	0.250364	0.0697934	0.0541754	0.03594	0.0538962	#N/A	#N/A	#N/A	0.0264511	#N/A	0.044923	#N/A	#N/A	27	ENSG00000260711		lncRNA	novel transcript, intronic to CATSPERB
UGDH-AS1	#N/A	#N/A	1.0993	0.95166	1.30126	#N/A	1.1225	1.32765	0.769925	0.739578	0.383491	#N/A	0.730321	#N/A	#N/A	#N/A	#N/A	#N/A	#N/A	#N/A	#N/A	#N/A	#N/A	#N/A	#N/A	#N/A	1.18871	#N/A	1.37172	#N/A	#N/A	#N/A	#N/A	#N/A	0.679409	0.964097	0.673171	0.799977	#N/A	0.869838	0.717488	0.758181	#N/A	0.66063	0.695711	0.895713	#N/A	0.72496	#N/A	0.827483	0.875737	0.715784	#N/A	#N/A	#N/A	#N/A	#N/A	#N/A	#N/A	#N/A	0.816681	0.934369	#N/A	27	ENSG00000249348	UGDH-AS1	lncRNA	UGDH antisense RNA 1 [Source:HGNC Symbol;Acc:HGNC:40601]
LMO3	#N/A	#N/A	0.20791	0.0948069	0.0941048	0.0993115	0.0572654	0.0853947	#N/A	0.145736	0.0474531	#N/A	#N/A	#N/A	#N/A	#N/A	#N/A	#N/A	#N/A	#N/A	#N/A	#N/A	#N/A	#N/A	#N/A	#N/A	0.135529	#N/A	0.115385	#N/A	#N/A	#N/A	#N/A	0.0584008	0.22816	#N/A	0.225302	0.236352	0.216927	0.216021	0.275242	0.19368	0.241546	0.205111	0.172025	#N/A	0.231657	0.23308	0.129984	0.212921	0.199978	#N/A	#N/A	#N/A	#N/A	0.0284295	#N/A	#N/A	#N/A	#N/A	#N/A	#N/A	#N/A	27	ENSG00000048540	LMO3	protein_coding	LIM domain only 3 [Source:HGNC Symbol;Acc:HGNC:6643]
LRRC63	#N/A	#N/A	0.288859	0.0996817	0.0939868	0.109796	#N/A	0.0771431	0.0597981	0.226167	#N/A	#N/A	#N/A	#N/A	0.0251067	#N/A	#N/A	#N/A	#N/A	#N/A	#N/A	#N/A	#N/A	#N/A	#N/A	0.0494973	#N/A	#N/A	#N/A	#N/A	#N/A	#N/A	#N/A	#N/A	0.180406	0.116655	0.73849	0.203251	0.233365	0.20434	5.52902	0.180856	4.15226	0.162167	0.139863	0.179176	0.620566	0.21256	#N/A	0.221202	0.159064	#N/A	0.0814613	0.0378464	#N/A	#N/A	#N/A	#N/A	#N/A	#N/A	#N/A	#N/A	#N/A	27	ENSG00000173988	LRRC63	protein_coding	leucine rich repeat containing 63 [Source:HGNC Symbol;Acc:HGNC:34296]
NIPAL1	#N/A	#N/A	2.36111	0.190489	0.0999784	0.11664	0.0697649	0.150925	0.0938424	#N/A	0.0434637	#N/A	#N/A	0.110089	0.0771619	0.0860864	0.0112219	0.0197121	0.00860204	#N/A	0.0117411	0.00957971	0.0975407	0.00319663	#N/A	#N/A	0.262593	0.161201	0.142149	0.040913	1.12356	0.0221412	0.173296	#N/A	#N/A	#N/A	#N/A	#N/A	#N/A	#N/A	#N/A	#N/A	#N/A	#N/A	#N/A	#N/A	#N/A	#N/A	#N/A	#N/A	#N/A	#N/A	#N/A	#N/A	#N/A	#N/A	#N/A	#N/A	#N/A	#N/A	#N/A	0.096836	0.0730568	27	ENSG00000163293	NIPAL1	protein_coding	NIPA like domain containing 1 [Source:HGNC Symbol;Acc:HGNC:27194]
TRMT1L	#N/A	#N/A	1.95688	0.991013	0.841627	#N/A	0.502082	1.38431	#N/A	#N/A	0.158442	#N/A	0.791308	#N/A	#N/A	#N/A	#N/A	#N/A	#N/A	#N/A	0.0355431	#N/A	#N/A	#N/A	#N/A	0.651313	#N/A	#N/A	#N/A	#N/A	#N/A	#N/A	#N/A	0.590264	0.753577	#N/A	1.39571	0.826399	1.22083	1.11431	#N/A	#N/A	#N/A	0.85858	0.83401	1.04311	#N/A	0.78102	#N/A	0.771569	#N/A	1.36436	1.62213	#N/A	0.325791	0.155314	0.0954592	0.226127	#N/A	#N/A	#N/A	#N/A	0.474369	27	ENSG00000121486	TRMT1L	protein_coding	tRNA methyltransferase 1 like [Source:HGNC Symbol;Acc:HGNC:16782]
LSAMP	#N/A	#N/A	0.573102	0.230813	0.0849244	0.0747222	#N/A	0.191658	0.0761673	0.426643	#N/A	#N/A	#N/A	#N/A	#N/A	#N/A	#N/A	#N/A	#N/A	#N/A	#N/A	#N/A	#N/A	#N/A	#N/A	#N/A	#N/A	#N/A	#N/A	#N/A	0.334328	#N/A	#N/A	0.070468	1.73789	#N/A	1.49405	1.73585	2.02993	1.55847	2.18322	1.52421	1.56713	1.59602	0.764433	0.214991	1.46963	2.22745	#N/A	1.74049	1.01204	0.636143	#N/A	#N/A	#N/A	#N/A	0.043635	#N/A	#N/A	#N/A	0.0414299	#N/A	#N/A	27	ENSG00000185565	LSAMP	protein_coding	limbic system associated membrane protein [Source:HGNC Symbol;Acc:HGNC:6705]
#264067	#N/A	#N/A	0.0937383	0.0557858	0.0564437	0.0628455	0.0368665	0.0512424	#N/A	#N/A	#N/A	#N/A	#N/A	#N/A	#N/A	#N/A	#N/A	#N/A	#N/A	#N/A	#N/A	#N/A	#N/A	#N/A	#N/A	#N/A	0.0818157	#N/A	0.0730493	#N/A	0.0288986	#N/A	#N/A	#N/A	0.113689	#N/A	0.0357223	0.110361	0.0402297	0.104301	0.210624	0.106808	0.2618	0.0460653	0.106589	0.0922734	0.065333	0.103646	#N/A	0.0371952	0.104303	0.0364339	#N/A	#N/A	#N/A	#N/A	#N/A	#N/A	#N/A	#N/A	0.0303503	0.0514055	#N/A	27	ENSG00000264067		lncRNA	novel transcript, antisense to MYH13
#236230	#N/A	#N/A	0.322472	0.0768076	0.059092	#N/A	0.0626239	0.0681858	0.0466076	#N/A	#N/A	#N/A	#N/A	#N/A	#N/A	#N/A	#N/A	#N/A	#N/A	#N/A	0.00934877	#N/A	#N/A	#N/A	#N/A	#N/A	#N/A	0.102353	#N/A	#N/A	0.190613	#N/A	#N/A	#N/A	0.391096	#N/A	#N/A	0.496532	1.1851	1.05603	1.30747	0.0775927	1.33752	0.324651	0.118926	#N/A	0.835488	0.578279	#N/A	0.94136	0.628811	0.0633671	0.0506445	#N/A	#N/A	#N/A	#N/A	0.0330363	0.0179552	#N/A	#N/A	0.0810363	#N/A	27	ENSG00000236230		lncRNA	novel transcript
APCDD1L	#N/A	#N/A	0.974048	0.0992571	#N/A	#N/A	#N/A	0.0808347	0.0584718	0.187805	#N/A	#N/A	0.0244475	#N/A	#N/A	#N/A	#N/A	#N/A	#N/A	#N/A	#N/A	#N/A	#N/A	#N/A	#N/A	0.0782428	0.136896	#N/A	#N/A	#N/A	#N/A	#N/A	#N/A	#N/A	0.539884	#N/A	3.02407	2.32243	0.38752	0.447721	4.04039	0.353055	3.96429	0.287896	0.205468	0.202293	3.79673	2.17471	#N/A	2.4187	2.58584	#N/A	0.0740566	0.0372261	#N/A	#N/A	#N/A	#N/A	0.0249949	#N/A	0.0666119	#N/A	#N/A	27	ENSG00000198768	APCDD1L	protein_coding	APC down-regulated 1 like [Source:HGNC Symbol;Acc:HGNC:26892]
#258663	#N/A	#N/A	0.0570587	0.0392592	0.0392081	0.0431555	#N/A	0.0360134	#N/A	0.0529257	#N/A	#N/A	#N/A	#N/A	#N/A	#N/A	#N/A	#N/A	#N/A	#N/A	#N/A	#N/A	#N/A	#N/A	#N/A	#N/A	0.0573301	0.0418386	0.0499727	#N/A	#N/A	#N/A	#N/A	#N/A	0.0713396	#N/A	0.0688961	0.085881	0.0745086	0.0491452	0.0747125	0.0645255	0.0841687	0.0788078	0.0754679	0.0644745	0.0856982	0.082575	0.0556681	0.0557907	0.0717515	0.0174008	0.0238654	#N/A	#N/A	#N/A	#N/A	#N/A	#N/A	#N/A	#N/A	#N/A	#N/A	27	ENSG00000258663		lncRNA	novel transcript, antisense to MEG3
DTX1	#N/A	#N/A	0.162818	0.100038	0.114749	#N/A	#N/A	0.0948989	#N/A	#N/A	#N/A	#N/A	#N/A	#N/A	#N/A	#N/A	#N/A	#N/A	#N/A	#N/A	#N/A	#N/A	#N/A	#N/A	#N/A	0.0748009	0.165112	0.119153	0.14118	#N/A	0.075477	#N/A	#N/A	0.0726953	0.258414	0.0758977	0.198364	0.263846	0.208432	0.220116	0.312904	0.198568	0.312851	0.238637	0.193555	0.184119	0.232668	0.187723	#N/A	0.252197	0.252587	0.102729	#N/A	#N/A	#N/A	#N/A	#N/A	#N/A	#N/A	#N/A	#N/A	#N/A	#N/A	27	ENSG00000135144	DTX1	protein_coding	deltex E3 ubiquitin ligase 1 [Source:HGNC Symbol;Acc:HGNC:3060]
SSR3	#N/A	#N/A	2.7046	1.3392	0.360931	#N/A	0.171967	0.855848	0.191469	3.03973	0.087961	#N/A	#N/A	#N/A	#N/A	#N/A	#N/A	#N/A	#N/A	#N/A	#N/A	#N/A	#N/A	#N/A	#N/A	0.249921	#N/A	#N/A	#N/A	#N/A	#N/A	#N/A	#N/A	#N/A	4.00596	0.133144	5.39193	4.94094	5.54235	4.87009	4.67918	4.1413	6.80063	5.34508	4.89891	0.296956	5.03217	4.88212	#N/A	5.63376	4.52871	#N/A	#N/A	#N/A	#N/A	#N/A	#N/A	0.159413	#N/A	#N/A	0.291907	#N/A	#N/A	27	ENSG00000114850	SSR3	protein_coding	signal sequence receptor subunit 3 [Source:HGNC Symbol;Acc:HGNC:11325]
TGFBI	#N/A	#N/A	1.51239	0.710889	0.250412	#N/A	#N/A	0.623017	0.115991	1.53008	#N/A	#N/A	#N/A	1.32206	1.09788	0.226539	#N/A	0.0819569	#N/A	#N/A	#N/A	0.0108954	#N/A	#N/A	#N/A	#N/A	#N/A	#N/A	#N/A	#N/A	#N/A	#N/A	#N/A	#N/A	0.291162	0.104283	5.96112	0.272428	0.669958	7.50816	0.303915	0.294667	7.94148	0.282361	0.745887	0.255252	0.656531	0.29204	#N/A	0.293451	0.293727	#N/A	#N/A	#N/A	#N/A	#N/A	#N/A	#N/A	#N/A	#N/A	#N/A	#N/A	#N/A	27	ENSG00000120708	TGFBI	protein_coding	transforming growth factor beta induced [Source:HGNC Symbol;Acc:HGNC:11771]
#257989	#N/A	#N/A	0.136216	0.094805	0.0921512	0.0979772	0.0556766	0.0737386	0.0598429	#N/A	0.0442275	#N/A	0.0258164	#N/A	0.0239687	0.0139739	0.00872138	#N/A	0.00556897	#N/A	#N/A	#N/A	#N/A	#N/A	#N/A	#N/A	0.125083	#N/A	0.111328	#N/A	0.08796	#N/A	0.0586097	#N/A	#N/A	#N/A	0.0128071	#N/A	#N/A	#N/A	#N/A	0.0621198	#N/A	#N/A	#N/A	#N/A	#N/A	#N/A	0.127265	#N/A	0.121658	0.100303	0.0545015	0.0300955	#N/A	#N/A	#N/A	0.0339669	0.0217084	#N/A	0.0498324	#N/A	#N/A	27	ENSG00000257989		lncRNA	novel transcript
HSP90B1	#N/A	#N/A	0.815292	0.67818	#N/A	#N/A	0.815018	0.802706	1.38279	2.28968	1.41637	1.53963	#N/A	#N/A	#N/A	#N/A	#N/A	#N/A	#N/A	#N/A	#N/A	#N/A	0.672759	#N/A	#N/A	#N/A	#N/A	#N/A	#N/A	#N/A	#N/A	#N/A	#N/A	#N/A	3.83235	2.43335	5.21502	4.20936	4.9951	3.94165	4.41955	3.05133	4.73009	3.90093	4.30519	4.42831	4.07107	4.43344	1.5435	4.44095	3.63518	#N/A	#N/A	#N/A	#N/A	#N/A	#N/A	#N/A	#N/A	#N/A	0.908158	#N/A	#N/A	27	ENSG00000166598	HSP90B1	protein_coding	heat shock protein 90 beta family member 1 [Source:HGNC Symbol;Acc:HGNC:12028]
SIDT2	#N/A	#N/A	1.92011	0.890295	2.42962	1.29577	0.615762	1.00606	0.833728	0.930377	0.345199	#N/A	#N/A	#N/A	#N/A	#N/A	#N/A	#N/A	#N/A	#N/A	#N/A	#N/A	#N/A	#N/A	#N/A	0.875956	0.922987	#N/A	#N/A	#N/A	#N/A	#N/A	#N/A	#N/A	1.28262	1.01856	1.26963	1.12227	0.971009	1.13959	1.25021	1.44466	1.12343	1.22877	1.26841	1.26913	1.26521	1.32642	#N/A	1.20202	1.52883	#N/A	#N/A	#N/A	#N/A	#N/A	#N/A	#N/A	#N/A	#N/A	#N/A	#N/A	#N/A	27	ENSG00000149577	SIDT2	protein_coding	SID1 transmembrane family member 2 [Source:HGNC Symbol;Acc:HGNC:24272]
TLE2	#N/A	#N/A	0.942428	#N/A	#N/A	1.15799	#N/A	0.909004	0.929351	0.653092	0.615235	#N/A	0.76433	#N/A	#N/A	#N/A	#N/A	#N/A	#N/A	#N/A	#N/A	#N/A	#N/A	#N/A	#N/A	0.874824	3.10246	2.60263	2.69525	#N/A	2.29428	0.43577	1.76504	2.0932	#N/A	#N/A	#N/A	#N/A	0.615537	#N/A	#N/A	#N/A	#N/A	#N/A	0.669198	#N/A	#N/A	#N/A	1.17449	#N/A	0.835369	1.20816	1.98592	#N/A	0.766203	0.668573	0.336954	1.62037	0.551492	#N/A	#N/A	2.07029	#N/A	27	ENSG00000065717	TLE2	protein_coding	TLE family member 2, transcriptional corepressor [Source:HGNC Symbol;Acc:HGNC:11838]
PCDH9-AS4	#N/A	#N/A	0.221956	0.103794	#N/A	0.112371	0.0645924	0.0838363	#N/A	#N/A	#N/A	#N/A	0.0335248	#N/A	#N/A	#N/A	#N/A	#N/A	#N/A	#N/A	#N/A	#N/A	#N/A	#N/A	#N/A	#N/A	0.141817	0.107279	0.129837	#N/A	0.0471009	#N/A	#N/A	#N/A	0.111219	0.0905541	0.183562	0.161358	0.331884	0.149946	0.809899	0.109447	2.01269	#N/A	#N/A	0.142392	#N/A	0.125724	#N/A	#N/A	0.191678	0.0803264	0.0464483	#N/A	#N/A	0.0285176	#N/A	#N/A	#N/A	#N/A	0.055574	0.099358	#N/A	27	ENSG00000233840	PCDH9-AS4	lncRNA	PCDH9 antisense RNA 4 [Source:HGNC Symbol;Acc:HGNC:40428]
SPINT2	#N/A	#N/A	#N/A	#N/A	#N/A	#N/A	#N/A	0.347927	#N/A	1.18958	#N/A	#N/A	#N/A	#N/A	0.108828	0.0715121	#N/A	0.0246798	0.0110553	#N/A	#N/A	#N/A	0.0836985	#N/A	#N/A	#N/A	#N/A	#N/A	#N/A	#N/A	1.11223	#N/A	0.111392	0.0996107	0.373689	0.171734	3.72221	0.405922	4.26763	4.04868	6.96971	0.26796	5.72779	0.279469	0.402811	0.235394	5.03933	4.63064	0.195063	4.06213	0.485041	#N/A	#N/A	#N/A	#N/A	#N/A	#N/A	#N/A	#N/A	#N/A	#N/A	#N/A	#N/A	27	ENSG00000167642	SPINT2	protein_coding	serine peptidase inhibitor, Kunitz type 2 [Source:HGNC Symbol;Acc:HGNC:11247]
YPEL3	#N/A	#N/A	1.98676	0.990072	0.774942	#N/A	0.408025	0.943423	0.646251	1.68141	0.186401	0.329052	#N/A	#N/A	#N/A	#N/A	#N/A	#N/A	#N/A	#N/A	#N/A	#N/A	#N/A	#N/A	#N/A	#N/A	#N/A	#N/A	#N/A	#N/A	#N/A	#N/A	#N/A	#N/A	1.96091	0.69337	2.93872	2.51974	2.02625	2.09069	2.49389	2.6688	2.08301	1.65349	2.52723	1.47639	2.02473	2.07836	1.05382	1.9049	2.65482	#N/A	#N/A	#N/A	#N/A	#N/A	#N/A	#N/A	#N/A	#N/A	0.549125	#N/A	#N/A	27	ENSG00000090238	YPEL3	protein_coding	yippee like 3 [Source:HGNC Symbol;Acc:HGNC:18327]
PDE1B	#N/A	#N/A	0.0827506	#N/A	0.091629	#N/A	0.0523812	0.062368	#N/A	0.118586	#N/A	#N/A	#N/A	0.0358817	0.0215547	0.0131233	#N/A	0.0142482	#N/A	#N/A	#N/A	#N/A	0.0287126	#N/A	#N/A	#N/A	#N/A	#N/A	#N/A	#N/A	0.0575277	#N/A	#N/A	0.0602922	0.13507	#N/A	0.152543	0.157573	0.295333	0.14545	0.403291	0.151332	3.26739	0.125604	0.166278	0.123287	0.141095	0.181692	#N/A	0.241492	0.149767	#N/A	#N/A	#N/A	#N/A	#N/A	#N/A	#N/A	#N/A	#N/A	#N/A	#N/A	#N/A	27	ENSG00000123360	PDE1B	protein_coding	phosphodiesterase 1B [Source:HGNC Symbol;Acc:HGNC:8775]
MXRA5	#N/A	#N/A	#N/A	0.0697703	#N/A	#N/A	#N/A	0.0562812	#N/A	0.124646	#N/A	0.0484771	#N/A	#N/A	#N/A	#N/A	#N/A	#N/A	#N/A	#N/A	#N/A	#N/A	#N/A	#N/A	#N/A	#N/A	0.129324	0.0877085	#N/A	#N/A	#N/A	#N/A	#N/A	#N/A	0.182024	#N/A	0.181508	0.191003	0.15462	0.18676	0.21156	0.172805	0.206283	0.16761	0.170847	0.15225	0.193913	0.18278	0.136095	0.186949	0.181579	0.288355	0.0342119	0.0317965	#N/A	#N/A	#N/A	#N/A	0.0244935	#N/A	#N/A	#N/A	0.067354	27	ENSG00000101825	MXRA5	protein_coding	matrix remodeling associated 5 [Source:HGNC Symbol;Acc:HGNC:7539]
ZNF483	#N/A	#N/A	0.889368	#N/A	0.682005	0.484235	0.198454	0.659684	#N/A	1.80498	0.101054	#N/A	#N/A	#N/A	#N/A	#N/A	#N/A	#N/A	#N/A	#N/A	#N/A	#N/A	#N/A	#N/A	#N/A	0.221307	1.83564	0.304752	0.631328	#N/A	#N/A	#N/A	#N/A	#N/A	2.55938	#N/A	2.16611	2.24927	1.88028	2.36387	1.93298	2.06062	1.50605	1.91335	2.09087	1.05662	1.32906	1.80557	0.782924	2.10439	2.72124	#N/A	#N/A	#N/A	#N/A	#N/A	#N/A	#N/A	#N/A	#N/A	#N/A	#N/A	#N/A	27	ENSG00000173258	ZNF483	protein_coding	zinc finger protein 483 [Source:HGNC Symbol;Acc:HGNC:23384]
PAOX	#N/A	#N/A	#N/A	#N/A	#N/A	#N/A	#N/A	0.178037	#N/A	0.888338	0.0511174	#N/A	#N/A	1.12391	#N/A	0.0705565	#N/A	#N/A	#N/A	0.0179701	#N/A	#N/A	0.143024	#N/A	#N/A	#N/A	#N/A	#N/A	#N/A	#N/A	0.496524	#N/A	#N/A	#N/A	1.92031	#N/A	1.73216	1.52567	1.22736	1.47314	1.44374	1.24497	1.56932	1.28715	1.07261	0.302155	1.46798	1.60222	0.173211	1.48193	1.65677	#N/A	0.324041	#N/A	#N/A	#N/A	#N/A	#N/A	#N/A	#N/A	0.079022	0.0650464	#N/A	27	ENSG00000148832	PAOX	protein_coding	polyamine oxidase [Source:HGNC Symbol;Acc:HGNC:20837]
NRBP2	#N/A	#N/A	#N/A	#N/A	0.747751	#N/A	#N/A	0.799869	#N/A	1.31963	0.186441	#N/A	#N/A	#N/A	#N/A	#N/A	#N/A	#N/A	#N/A	#N/A	#N/A	#N/A	#N/A	#N/A	#N/A	0.827653	1.32141	0.977134	1.48898	0.170892	#N/A	#N/A	#N/A	#N/A	1.75291	#N/A	1.7825	1.8263	1.44831	1.7079	1.68773	1.86905	1.4173	1.73001	1.85143	1.66124	1.45043	1.53676	1.35365	1.63896	1.64999	#N/A	#N/A	#N/A	#N/A	#N/A	#N/A	#N/A	#N/A	#N/A	#N/A	0.714662	0.57957	27	ENSG00000185189	NRBP2	protein_coding	nuclear receptor binding protein 2 [Source:HGNC Symbol;Acc:HGNC:19339]
#286797	#N/A	#N/A	1.64811	#N/A	0.154033	0.133825	0.0806658	#N/A	0.0953004	0.607336	#N/A	#N/A	0.117354	#N/A	#N/A	#N/A	#N/A	#N/A	#N/A	#N/A	#N/A	#N/A	#N/A	#N/A	#N/A	#N/A	0.183152	0.149549	0.131256	#N/A	#N/A	#N/A	#N/A	#N/A	#N/A	#N/A	#N/A	#N/A	1.12535	#N/A	#N/A	#N/A	1.08483	0.745875	0.640658	#N/A	0.954209	0.841225	0.19566	1.5517	0.738703	3.06747	0.337235	0.0510526	0.0705341	0.044171	#N/A	0.0740457	#N/A	#N/A	0.118848	0.113315	#N/A	27	ENSG00000286797		lncRNA	novel transcript
ITGB1BP1	#N/A	#N/A	#N/A	#N/A	#N/A	#N/A	0.875014	#N/A	1.43017	1.42583	0.920924	0.829031	#N/A	#N/A	#N/A	#N/A	#N/A	#N/A	#N/A	#N/A	#N/A	#N/A	#N/A	#N/A	#N/A	1.11334	0.840242	1.30442	0.833208	#N/A	#N/A	#N/A	#N/A	#N/A	1.85391	1.12731	2.51677	2.19186	2.51583	2.51746	2.25568	1.88211	1.98514	2.11973	2.3149	1.89246	1.812	1.96788	1.68285	2.00669	2.36842	#N/A	#N/A	#N/A	#N/A	#N/A	#N/A	#N/A	#N/A	#N/A	#N/A	#N/A	1.27554	27	ENSG00000119185	ITGB1BP1	protein_coding	integrin subunit beta 1 binding protein 1 [Source:HGNC Symbol;Acc:HGNC:23927]
TEX41	#N/A	#N/A	1.39945	0.191968	0.129289	0.165639	#N/A	#N/A	0.0785991	#N/A	0.0483158	0.0586176	#N/A	#N/A	#N/A	#N/A	#N/A	#N/A	#N/A	#N/A	#N/A	#N/A	#N/A	#N/A	#N/A	#N/A	#N/A	#N/A	#N/A	#N/A	0.706558	#N/A	#N/A	0.0824112	0.249466	0.125727	3.31158	0.30323	2.64971	2.78076	5.35151	0.229742	5.23954	0.488021	0.290065	0.237511	3.20858	0.272338	#N/A	0.958751	4.88961	#N/A	#N/A	#N/A	#N/A	#N/A	#N/A	#N/A	#N/A	#N/A	#N/A	0.133558	0.114032	27	ENSG00000226674	TEX41	lncRNA	testis expressed 41 [Source:HGNC Symbol;Acc:HGNC:48667]
PABPC1	#N/A	#N/A	0.743548	0.599207	0.936512	#N/A	0.824198	#N/A	1.11756	0.74329	1.4106	0.996358	#N/A	#N/A	#N/A	0.489807	#N/A	0.838364	#N/A	#N/A	#N/A	#N/A	0.7283	0.135405	#N/A	#N/A	#N/A	#N/A	#N/A	#N/A	#N/A	#N/A	#N/A	#N/A	0.676086	#N/A	1.40863	0.764121	1.01618	0.922556	0.762407	0.981212	0.657806	0.74867	0.700349	0.691818	0.681747	0.782291	#N/A	0.695775	0.635494	#N/A	#N/A	#N/A	#N/A	#N/A	#N/A	#N/A	#N/A	#N/A	#N/A	#N/A	#N/A	27	ENSG00000070756	PABPC1	protein_coding	poly(A) binding protein cytoplasmic 1 [Source:HGNC Symbol;Acc:HGNC:8554]
MORF4L1	#N/A	#N/A	0.803661	#N/A	#N/A	#N/A	#N/A	#N/A	1.30687	0.761473	#N/A	0.731973	#N/A	#N/A	#N/A	#N/A	#N/A	#N/A	#N/A	#N/A	#N/A	#N/A	#N/A	#N/A	#N/A	0.883485	0.916771	#N/A	#N/A	#N/A	#N/A	#N/A	#N/A	#N/A	1.75948	2.57334	2.80034	1.95835	2.14063	1.61328	1.84555	1.96418	1.89738	1.86775	2.1375	1.66017	1.84551	1.95561	1.32653	1.96076	1.65029	0.953759	0.877012	#N/A	1.01185	#N/A	#N/A	1.76734	#N/A	#N/A	#N/A	#N/A	#N/A	27	ENSG00000185787	MORF4L1	protein_coding	mortality factor 4 like 1 [Source:HGNC Symbol;Acc:HGNC:16989]
CC2D2A	#N/A	#N/A	#N/A	#N/A	#N/A	1.14825	1.44661	#N/A	1.17744	1.27014	1.16557	1.77382	#N/A	#N/A	#N/A	#N/A	#N/A	#N/A	#N/A	#N/A	#N/A	#N/A	#N/A	#N/A	#N/A	1.43724	0.86987	1.71001	#N/A	#N/A	#N/A	#N/A	#N/A	#N/A	1.85622	3.15348	2.08613	1.8825	1.92052	1.62287	1.72614	1.69653	2.24373	2.26341	2.1423	1.5778	2.06506	2.17591	#N/A	2.32095	1.5817	#N/A	#N/A	#N/A	#N/A	#N/A	#N/A	#N/A	#N/A	#N/A	#N/A	1.0907	2.24361	27	ENSG00000048342	CC2D2A	protein_coding	coiled-coil and C2 domain containing 2A [Source:HGNC Symbol;Acc:HGNC:29253]
FAM66D	#N/A	#N/A	#N/A	0.422782	0.208158	#N/A	#N/A	#N/A	0.107519	0.749265	#N/A	#N/A	0.123164	#N/A	#N/A	#N/A	#N/A	#N/A	#N/A	#N/A	#N/A	#N/A	#N/A	#N/A	#N/A	0.08403	0.165639	0.130316	0.176738	0.0765504	#N/A	#N/A	#N/A	#N/A	#N/A	#N/A	0.799424	0.996358	0.897052	1.17397	0.844535	#N/A	1.05747	1.02998	0.971943	0.312029	#N/A	1.04643	#N/A	1.09585	1.06653	1.76221	0.51428	#N/A	0.0657324	#N/A	#N/A	#N/A	#N/A	#N/A	0.060385	0.13316	#N/A	27	ENSG00000255052	FAM66D	lncRNA	family with sequence similarity 66 member D [Source:HGNC Symbol;Acc:HGNC:24159]
CD2	#N/A	#N/A	#N/A	0.0393953	0.0393909	#N/A	#N/A	#N/A	0.0307735	#N/A	0.0223378	#N/A	#N/A	0.0118631	#N/A	0.00731959	#N/A	#N/A	#N/A	#N/A	#N/A	#N/A	#N/A	#N/A	#N/A	#N/A	#N/A	#N/A	#N/A	#N/A	#N/A	#N/A	0.0245505	#N/A	0.0849411	#N/A	0.0849618	0.0847691	0.0520481	0.0850336	0.0981207	0.0774712	0.0630047	0.07963	0.0764677	0.0646254	0.070925	0.0819342	#N/A	0.0708646	0.0810491	#N/A	0.024001	0.0130695	0.0200707	0.0138215	#N/A	#N/A	#N/A	#N/A	0.0212469	#N/A	#N/A	27	ENSG00000116824	CD2	protein_coding	CD2 molecule [Source:HGNC Symbol;Acc:HGNC:1639]
TMEM14A	#N/A	#N/A	1.10857	#N/A	#N/A	#N/A	0.0778116	#N/A	#N/A	0.332212	#N/A	#N/A	#N/A	#N/A	#N/A	#N/A	#N/A	#N/A	#N/A	#N/A	#N/A	#N/A	#N/A	#N/A	#N/A	#N/A	0.163142	0.127193	#N/A	#N/A	#N/A	#N/A	#N/A	0.0697221	0.284984	0.121842	0.274525	0.273606	0.295916	0.446899	0.330551	0.253745	0.687947	0.267727	0.250841	0.22402	3.71371	0.281971	0.126706	0.664946	0.263062	#N/A	#N/A	#N/A	#N/A	0.0201005	#N/A	#N/A	#N/A	#N/A	0.0560942	0.083398	0.103885	27	ENSG00000096092	TMEM14A	protein_coding	transmembrane protein 14A [Source:HGNC Symbol;Acc:HGNC:21076]
RASSF1	#N/A	#N/A	#N/A	#N/A	#N/A	#N/A	#N/A	#N/A	#N/A	1.51165	#N/A	#N/A	#N/A	#N/A	#N/A	#N/A	#N/A	0.757512	#N/A	#N/A	#N/A	#N/A	#N/A	#N/A	#N/A	#N/A	#N/A	#N/A	#N/A	#N/A	0.877097	0.510261	0.980201	1.80751	2.61229	2.11883	2.74295	2.38271	2.2661	2.42423	2.3208	2.85624	1.9472	2.21059	2.16135	2.40987	2.30399	2.27607	2.07271	1.85144	2.34968	#N/A	1.05838	#N/A	#N/A	0.62903	#N/A	1.03075	#N/A	#N/A	1.62664	#N/A	#N/A	27	ENSG00000068028	RASSF1	protein_coding	Ras association domain family member 1 [Source:HGNC Symbol;Acc:HGNC:9882]
#288079	#N/A	#N/A	0.0977575	0.0319669	0.057107	0.063557	#N/A	#N/A	#N/A	0.0927014	#N/A	#N/A	#N/A	#N/A	#N/A	#N/A	#N/A	#N/A	#N/A	#N/A	#N/A	#N/A	#N/A	#N/A	#N/A	0.0475162	0.0841174	0.0624413	0.0745575	#N/A	#N/A	#N/A	#N/A	#N/A	0.0808269	#N/A	0.0935891	0.121028	0.10676	0.120082	0.131291	0.0916853	0.107774	0.111599	0.107379	0.0932986	0.124072	0.113928	0.0822647	0.11846	0.0894939	#N/A	0.0345233	#N/A	#N/A	#N/A	#N/A	#N/A	#N/A	#N/A	0.0211813	#N/A	#N/A	27	ENSG00000288079		lncRNA	novel transcript, antisense to BOC
RAC1	#N/A	#N/A	#N/A	#N/A	#N/A	#N/A	#N/A	#N/A	#N/A	1.17486	#N/A	0.939046	#N/A	0.663582	0.607345	#N/A	#N/A	#N/A	#N/A	#N/A	#N/A	#N/A	#N/A	#N/A	#N/A	0.877383	#N/A	#N/A	#N/A	#N/A	0.88947	#N/A	0.823993	0.807847	2.41436	3.41051	3.43493	2.4044	2.44111	2.38343	2.65575	2.78038	2.41452	2.09007	2.44158	1.70382	2.25498	2.51513	0.771481	2.30347	2.38413	#N/A	#N/A	#N/A	#N/A	#N/A	#N/A	#N/A	#N/A	#N/A	#N/A	1.14503	1.29862	27	ENSG00000136238	RAC1	protein_coding	Rac family small GTPase 1 [Source:HGNC Symbol;Acc:HGNC:9801]
SYDE1	#N/A	#N/A	#N/A	#N/A	#N/A	#N/A	#N/A	#N/A	#N/A	1.7858	#N/A	#N/A	#N/A	#N/A	#N/A	#N/A	#N/A	#N/A	#N/A	#N/A	#N/A	#N/A	0.179769	#N/A	#N/A	0.107806	0.210405	0.168618	0.201762	#N/A	#N/A	0.0424141	#N/A	0.151609	0.5458	0.198473	0.292787	0.317425	0.443726	0.316529	0.440274	0.287606	0.448803	0.716608	0.293393	0.263912	0.313922	0.322391	0.231434	0.317947	6.87845	#N/A	#N/A	#N/A	#N/A	#N/A	#N/A	#N/A	#N/A	#N/A	#N/A	0.157067	0.108467	27	ENSG00000105137	SYDE1	protein_coding	synapse defective Rho GTPase homolog 1 [Source:HGNC Symbol;Acc:HGNC:25824]
SERTAD4#082497	#N/A	#N/A	#N/A	#N/A	#N/A	#N/A	#N/A	#N/A	#N/A	0.138708	#N/A	#N/A	#N/A	#N/A	#N/A	#N/A	#N/A	#N/A	#N/A	#N/A	#N/A	#N/A	#N/A	#N/A	#N/A	#N/A	0.109314	#N/A	#N/A	#N/A	0.0446542	#N/A	0.047057	0.0608264	0.184356	0.0840714	0.156578	0.188083	0.188108	0.184709	0.209908	0.169168	0.19417	0.173901	0.169106	0.149895	0.191809	0.163074	#N/A	0.158276	0.188944	0.11382	0.0543124	0.0317658	#N/A	0.0329055	#N/A	0.0414563	#N/A	#N/A	#N/A	0.0792059	#N/A	27	ENSG00000082497	SERTAD4	protein_coding	SERTA domain containing 4 [Source:HGNC Symbol;Acc:HGNC:25236]
LAMA4-AS1	#N/A	#N/A	#N/A	0.38229	#N/A	#N/A	#N/A	#N/A	#N/A	1.54901	#N/A	#N/A	#N/A	#N/A	#N/A	#N/A	#N/A	#N/A	#N/A	#N/A	#N/A	#N/A	#N/A	#N/A	#N/A	0.0998012	0.233851	0.189324	0.201682	#N/A	2.65237	#N/A	0.150617	0.0981797	0.346349	0.129893	5.0971	0.313672	5.39622	0.342845	7.74192	0.266314	5.66622	0.275788	0.29768	0.266557	5.55127	5.49801	0.272426	4.30515	0.468922	#N/A	#N/A	#N/A	#N/A	#N/A	#N/A	#N/A	#N/A	#N/A	#N/A	0.141428	#N/A	27	ENSG00000226440	LAMA4-AS1	lncRNA	LAMA4 antisense RNA 1 [Source:HGNC Symbol;Acc:HGNC:40333]
IFIT2	#N/A	#N/A	#N/A	#N/A	#N/A	#N/A	#N/A	#N/A	#N/A	0.912221	#N/A	#N/A	#N/A	0.701904	#N/A	0.031889	0.00844008	#N/A	#N/A	#N/A	#N/A	#N/A	0.0643829	#N/A	#N/A	#N/A	0.10541	#N/A	#N/A	#N/A	#N/A	#N/A	0.0528615	0.0847578	0.219358	0.121658	0.229618	0.307029	0.514992	0.22124	0.315026	0.201799	0.254045	0.219251	0.217711	0.20487	0.766783	0.221545	#N/A	0.245066	0.505147	#N/A	0.0895999	#N/A	#N/A	#N/A	#N/A	#N/A	#N/A	#N/A	#N/A	0.0795862	0.0947545	27	ENSG00000119922	IFIT2	protein_coding	interferon induced protein with tetratricopeptide repeats 2 [Source:HGNC Symbol;Acc:HGNC:5409]
#242628	#N/A	#N/A	0.589493	#N/A	#N/A	#N/A	0.0388201	#N/A	#N/A	0.0946472	0.0409437	#N/A	#N/A	#N/A	#N/A	#N/A	#N/A	#N/A	#N/A	#N/A	#N/A	#N/A	0.0131465	#N/A	#N/A	0.0603166	0.0961244	0.103403	0.100251	#N/A	#N/A	#N/A	#N/A	#N/A	1.37023	#N/A	1.66569	1.49347	2.07879	1.66747	2.07962	0.250488	1.89099	0.361532	0.381871	0.0840321	1.73543	1.75666	#N/A	1.98517	1.41103	#N/A	#N/A	#N/A	0.0417536	0.0243234	#N/A	#N/A	0.0208698	#N/A	#N/A	#N/A	#N/A	27	ENSG00000242628		lncRNA	novel transcript
SLC17A7	#N/A	#N/A	0.192521	0.118363	0.130837	#N/A	#N/A	#N/A	#N/A	0.179626	#N/A	0.0631562	#N/A	#N/A	#N/A	#N/A	#N/A	#N/A	#N/A	#N/A	#N/A	#N/A	#N/A	#N/A	#N/A	#N/A	0.170294	0.125827	0.149985	#N/A	0.0795372	#N/A	0.0788324	#N/A	0.271728	0.145015	0.249825	0.262153	0.278201	0.275929	0.300619	0.239378	0.337868	0.202265	0.244596	0.208642	0.286893	0.280129	0.183574	0.255357	0.276525	#N/A	#N/A	#N/A	#N/A	#N/A	#N/A	#N/A	#N/A	#N/A	#N/A	#N/A	#N/A	27	ENSG00000104888	SLC17A7	protein_coding	solute carrier family 17 member 7 [Source:HGNC Symbol;Acc:HGNC:16704]
SNRPD2	#N/A	#N/A	0.0769159	#N/A	#N/A	#N/A	0.0385833	#N/A	#N/A	0.0897204	#N/A	#N/A	#N/A	0.0193295	0.00839529	0.0106301	#N/A	0.00921083	#N/A	#N/A	#N/A	#N/A	0.0108424	#N/A	#N/A	#N/A	0.077946	#N/A	#N/A	#N/A	#N/A	#N/A	#N/A	0.0378778	0.119814	#N/A	0.12223	0.123375	0.0834466	0.0739114	0.12396	0.11073	0.113849	0.11425	0.109818	0.0962668	0.117064	0.12096	0.0841443	0.120454	0.113273	#N/A	#N/A	#N/A	#N/A	#N/A	#N/A	#N/A	#N/A	#N/A	0.0317729	#N/A	#N/A	27	ENSG00000125743	SNRPD2	protein_coding	small nuclear ribonucleoprotein D2 polypeptide [Source:HGNC Symbol;Acc:HGNC:11159]
#238246	#N/A	#N/A	#N/A	#N/A	#N/A	#N/A	#N/A	#N/A	#N/A	0.767409	#N/A	#N/A	#N/A	#N/A	#N/A	#N/A	0.0121849	#N/A	#N/A	#N/A	#N/A	#N/A	#N/A	#N/A	#N/A	0.0835913	0.129965	#N/A	#N/A	#N/A	#N/A	#N/A	#N/A	#N/A	0.590608	#N/A	2.55805	1.19448	3.07526	0.595329	5.78925	0.185626	3.18118	1.6283	0.767805	0.2013	1.80411	3.56922	0.138565	2.14647	0.399864	1.79856	0.0607851	0.0298514	0.056639	#N/A	#N/A	0.0489073	#N/A	#N/A	0.0442975	0.125889	#N/A	27	ENSG00000238246		lncRNA	novel transcript
GNA14	#N/A	#N/A	#N/A	#N/A	#N/A	#N/A	#N/A	#N/A	#N/A	1.0947	#N/A	#N/A	#N/A	#N/A	#N/A	#N/A	#N/A	#N/A	#N/A	#N/A	#N/A	#N/A	#N/A	#N/A	#N/A	0.226401	0.994219	0.250871	0.294191	#N/A	#N/A	#N/A	#N/A	#N/A	5.3061	0.359005	4.45482	5.80205	4.17019	4.57821	5.63662	4.39151	5.42506	4.90604	6.43506	0.699502	5.25722	5.57821	#N/A	5.19102	5.14189	1.90978	2.17235	#N/A	0.226025	#N/A	#N/A	#N/A	#N/A	#N/A	0.715693	0.223516	0.201332	27	ENSG00000156049	GNA14	protein_coding	G protein subunit alpha 14 [Source:HGNC Symbol;Acc:HGNC:4382]
EID1	#N/A	#N/A	1.11912	0.378418	#N/A	#N/A	0.0943645	#N/A	#N/A	0.776691	#N/A	#N/A	#N/A	#N/A	#N/A	#N/A	#N/A	0.0478098	#N/A	#N/A	#N/A	#N/A	#N/A	#N/A	#N/A	0.0880578	#N/A	#N/A	#N/A	#N/A	0.675712	#N/A	0.156082	0.0854811	4.48348	0.118709	1.17886	0.297524	3.90728	4.26363	7.27449	0.264869	0.320242	0.310497	0.314991	0.250119	5.63623	0.29082	0.225498	0.301631	4.67617	#N/A	#N/A	#N/A	#N/A	#N/A	#N/A	#N/A	#N/A	#N/A	#N/A	0.13322	#N/A	27	ENSG00000255302	EID1	protein_coding	EP300 interacting inhibitor of differentiation 1 [Source:HGNC Symbol;Acc:HGNC:1191]
VSTM5	#N/A	#N/A	0.148698	0.0846799	0.0746949	#N/A	#N/A	#N/A	#N/A	0.112434	#N/A	#N/A	#N/A	#N/A	#N/A	#N/A	#N/A	#N/A	#N/A	#N/A	#N/A	#N/A	#N/A	#N/A	#N/A	0.0773752	0.133924	0.100722	0.120981	#N/A	0.0793723	#N/A	0.0478486	0.0603619	0.143346	#N/A	0.124223	0.13069	0.149721	0.145954	0.399546	0.120127	0.351097	0.143231	0.0808824	0.134477	0.145328	0.197275	#N/A	0.196109	0.138177	#N/A	#N/A	#N/A	#N/A	#N/A	#N/A	#N/A	#N/A	#N/A	0.044654	#N/A	#N/A	27	ENSG00000214376	VSTM5	protein_coding	V-set and transmembrane domain containing 5 [Source:HGNC Symbol;Acc:HGNC:34443]
SHC2	#N/A	#N/A	#N/A	#N/A	#N/A	#N/A	#N/A	#N/A	#N/A	1.09098	#N/A	#N/A	#N/A	#N/A	#N/A	#N/A	#N/A	#N/A	#N/A	#N/A	#N/A	#N/A	#N/A	#N/A	#N/A	0.0847461	0.699069	0.191654	0.209358	#N/A	1.05605	#N/A	0.319448	0.17641	4.88741	0.0989144	4.09481	5.32632	3.42039	4.35385	5.22039	4.09822	4.01463	3.50757	3.63179	0.813289	3.39704	3.9656	0.537206	2.98776	5.23555	#N/A	#N/A	#N/A	#N/A	#N/A	#N/A	#N/A	#N/A	#N/A	#N/A	0.143177	0.095382	27	ENSG00000129946	SHC2	protein_coding	SHC adaptor protein 2 [Source:HGNC Symbol;Acc:HGNC:29869]
PLXND1	#N/A	#N/A	#N/A	#N/A	#N/A	#N/A	#N/A	#N/A	#N/A	0.931825	#N/A	#N/A	#N/A	1.15609	1.47013	1.05659	#N/A	#N/A	0.095187	#N/A	#N/A	#N/A	0.923182	#N/A	#N/A	#N/A	#N/A	#N/A	#N/A	#N/A	0.900698	#N/A	#N/A	1.36569	8.10936	5.45828	6.48362	9.24419	6.51989	7.60579	9.58375	6.14975	8.78027	6.08037	7.46781	7.29854	6.58635	7.64837	1.89661	6.37207	11.8146	#N/A	#N/A	#N/A	#N/A	#N/A	#N/A	#N/A	#N/A	#N/A	#N/A	1.44102	0.727208	27	ENSG00000004399	PLXND1	protein_coding	plexin D1 [Source:HGNC Symbol;Acc:HGNC:9107]
ATP8B1	#N/A	#N/A	#N/A	#N/A	#N/A	#N/A	#N/A	#N/A	#N/A	0.633268	#N/A	#N/A	#N/A	#N/A	#N/A	#N/A	#N/A	#N/A	#N/A	#N/A	#N/A	#N/A	#N/A	#N/A	#N/A	0.885828	0.969971	#N/A	#N/A	#N/A	#N/A	#N/A	#N/A	0.921786	1.01551	1.85273	1.5042	1.38027	1.8175	1.3838	1.08097	0.758739	1.7887	1.68832	2.08019	1.41522	1.68502	1.50535	1.53111	2.23063	1.27545	0.866824	#N/A	#N/A	0.802005	1.15016	#N/A	0.76235	#N/A	#N/A	0.823849	0.930837	#N/A	27	ENSG00000081923	ATP8B1	protein_coding	ATPase phospholipid transporting 8B1 [Source:HGNC Symbol;Acc:HGNC:3706]
RPL10	#N/A	#N/A	0.316845	#N/A	0.0961394	#N/A	#N/A	#N/A	#N/A	0.528847	#N/A	#N/A	#N/A	0.0523495	0.027505	0.017009	0.00822638	0.0207971	0.00491294	#N/A	#N/A	#N/A	#N/A	#N/A	#N/A	0.0673817	0.131895	#N/A	#N/A	#N/A	#N/A	#N/A	#N/A	#N/A	0.184001	#N/A	0.341833	0.269431	#N/A	#N/A	0.375157	0.18132	0.843998	0.157814	0.167343	0.172775	0.423698	0.414519	0.153533	0.226647	0.253196	0.200936	#N/A	#N/A	#N/A	#N/A	#N/A	#N/A	#N/A	#N/A	#N/A	#N/A	0.0937823	27	ENSG00000147403	RPL10	protein_coding	ribosomal protein L10 [Source:HGNC Symbol;Acc:HGNC:10298]
SNX9	#N/A	#N/A	#N/A	#N/A	#N/A	#N/A	#N/A	#N/A	#N/A	0.589719	#N/A	#N/A	#N/A	#N/A	#N/A	#N/A	#N/A	#N/A	#N/A	#N/A	#N/A	#N/A	#N/A	#N/A	#N/A	#N/A	#N/A	#N/A	0.626475	1.45115	#N/A	#N/A	#N/A	#N/A	0.609474	#N/A	0.605497	0.69645	0.644216	0.641357	0.642122	0.663488	0.600832	0.75491	0.697854	0.767518	0.651318	0.737415	#N/A	0.687973	0.627947	0.746909	0.654952	0.826065	0.834869	1.22037	#N/A	0.762373	#N/A	#N/A	0.599838	1.4603	2.38677	27	ENSG00000130340	SNX9	protein_coding	sorting nexin 9 [Source:HGNC Symbol;Acc:HGNC:14973]
BCR	#N/A	#N/A	#N/A	#N/A	#N/A	#N/A	#N/A	#N/A	#N/A	0.816827	#N/A	#N/A	#N/A	#N/A	#N/A	#N/A	#N/A	0.39285	#N/A	#N/A	#N/A	#N/A	#N/A	#N/A	#N/A	0.632395	1.11231	#N/A	#N/A	#N/A	0.881919	#N/A	0.756569	0.558314	3.02231	0.850961	2.73892	3.0553	3.18129	3.06896	3.09528	2.30659	3.66133	3.97713	3.10171	2.72105	2.92625	3.08803	2.26531	3.73733	3.13441	1.29081	#N/A	#N/A	0.405437	#N/A	#N/A	#N/A	#N/A	#N/A	0.608926	#N/A	#N/A	27	ENSG00000186716	BCR	protein_coding	BCR activator of RhoGEF and GTPase [Source:HGNC Symbol;Acc:HGNC:1014]
HSD3B7	#N/A	#N/A	#N/A	0.0684204	0.0770243	#N/A	#N/A	#N/A	#N/A	0.336419	0.0502263	#N/A	#N/A	#N/A	#N/A	#N/A	#N/A	#N/A	#N/A	#N/A	#N/A	#N/A	#N/A	#N/A	#N/A	0.0923895	0.0831073	0.12111	0.144851	#N/A	0.152595	#N/A	0.0510426	#N/A	0.235049	#N/A	0.429793	0.965161	0.477652	0.19798	3.8018	0.134073	3.29815	0.145274	0.147136	0.176752	1.63862	1.31013	0.129344	0.466575	2.23918	#N/A	#N/A	#N/A	#N/A	#N/A	#N/A	#N/A	#N/A	#N/A	#N/A	#N/A	0.105863	27	ENSG00000099377	HSD3B7	protein_coding	hydroxy-delta-5-steroid dehydrogenase, 3 beta- and steroid delta-isomerase 7 [Source:HGNC Symbol;Acc:HGNC:18324]
CNN1	#N/A	#N/A	#N/A	#N/A	#N/A	0.0432675	#N/A	#N/A	#N/A	#N/A	#N/A	0.0298198	#N/A	0.00518783	0.0108009	0.000941849	#N/A	0.00702896	0.00486971	#N/A	#N/A	0.00360803	#N/A	0.00240576	#N/A	#N/A	#N/A	0.0298079	0.0548064	#N/A	0.0111647	#N/A	0.00955887	#N/A	0.00620575	#N/A	0.0145742	0.0225449	0.0417385	0.0256034	0.0531815	#N/A	0.0922674	0.045321	0.113524	0.0513496	0.0735468	0.0780777	#N/A	0.0882938	#N/A	#N/A	#N/A	#N/A	#N/A	#N/A	#N/A	#N/A	#N/A	#N/A	#N/A	0.0731866	#N/A	27	ENSG00000130176	CNN1	protein_coding	calponin 1 [Source:HGNC Symbol;Acc:HGNC:2155]
TNFAIP1	#N/A	#N/A	#N/A	#N/A	#N/A	#N/A	#N/A	#N/A	#N/A	#N/A	#N/A	0.0794953	#N/A	0.947953	#N/A	0.151381	#N/A	0.0383052	#N/A	0.0231592	#N/A	0.0114967	0.215301	#N/A	#N/A	#N/A	#N/A	0.119907	#N/A	#N/A	1.17074	#N/A	#N/A	0.136179	2.2941	0.125629	3.18016	2.38732	2.457	2.6707	2.44082	0.934296	2.11025	1.48334	0.824135	0.500174	2.05514	2.13615	0.211633	2.11872	2.44848	#N/A	#N/A	#N/A	#N/A	#N/A	#N/A	#N/A	#N/A	#N/A	#N/A	#N/A	#N/A	27	ENSG00000109079	TNFAIP1	protein_coding	TNF alpha induced protein 1 [Source:HGNC Symbol;Acc:HGNC:11894]
LGALS2	#N/A	#N/A	#N/A	#N/A	#N/A	#N/A	#N/A	#N/A	#N/A	#N/A	#N/A	0.0370378	#N/A	#N/A	0.0142734	#N/A	#N/A	#N/A	#N/A	#N/A	#N/A	#N/A	#N/A	0.00256968	#N/A	#N/A	#N/A	#N/A	#N/A	#N/A	0.0562038	0.022789	0.0227229	0.049374	0.153467	0.0802601	0.147505	0.156189	0.138638	0.155148	0.149361	0.140841	0.332021	0.106944	0.134328	0.122934	0.146297	0.151886	0.107394	0.113353	0.149217	#N/A	#N/A	#N/A	0.0296435	#N/A	#N/A	#N/A	#N/A	#N/A	#N/A	0.076426	0.067756	27	ENSG00000100079	LGALS2	protein_coding	galectin 2 [Source:HGNC Symbol;Acc:HGNC:6562]
#227681	#N/A	#N/A	#N/A	0.0249122	#N/A	#N/A	#N/A	#N/A	#N/A	#N/A	#N/A	#N/A	#N/A	#N/A	0.0203491	#N/A	#N/A	#N/A	#N/A	#N/A	0.00841304	#N/A	#N/A	#N/A	#N/A	#N/A	0.154016	0.11335	0.0863774	#N/A	#N/A	#N/A	#N/A	#N/A	0.179041	0.0939728	0.11581	0.198324	0.130705	0.107731	3.1233	0.210953	2.85666	0.0926175	0.211621	0.174917	0.594841	0.169184	0.136313	0.424102	0.274581	0.439235	#N/A	#N/A	0.0368843	#N/A	#N/A	#N/A	#N/A	#N/A	#N/A	0.0852665	0.050356	27	ENSG00000227681		lncRNA	novel transcript
FRMD4B	#N/A	#N/A	#N/A	#N/A	0.553574	0.389191	#N/A	#N/A	#N/A	#N/A	#N/A	#N/A	#N/A	1.12563	1.1166	#N/A	#N/A	0.148796	0.00931115	#N/A	0.021084	#N/A	#N/A	#N/A	#N/A	#N/A	#N/A	#N/A	#N/A	#N/A	0.966393	#N/A	#N/A	#N/A	5.47781	0.199925	2.55785	5.34074	2.78501	3.81571	6.15607	0.773617	4.00917	3.15141	3.67868	0.654797	3.09438	3.74795	#N/A	3.22312	5.1038	1.72804	#N/A	#N/A	0.128969	#N/A	#N/A	0.199615	#N/A	#N/A	#N/A	#N/A	#N/A	27	ENSG00000114541	FRMD4B	protein_coding	FERM domain containing 4B [Source:HGNC Symbol;Acc:HGNC:24886]
FYB1	#N/A	#N/A	#N/A	#N/A	0.100494	#N/A	#N/A	#N/A	#N/A	#N/A	#N/A	#N/A	#N/A	0.0407541	0.0269304	0.0200523	#N/A	0.0149285	0.00783715	#N/A	0.0110177	#N/A	#N/A	#N/A	#N/A	#N/A	#N/A	#N/A	#N/A	#N/A	0.0750427	#N/A	#N/A	0.0688648	0.22658	0.089336	1.06077	0.222163	1.15653	0.450172	4.41301	0.180577	3.2033	0.165797	0.156409	0.177698	2.25232	0.268477	#N/A	0.409246	0.243341	#N/A	#N/A	#N/A	#N/A	0.0341137	#N/A	0.0430937	#N/A	#N/A	#N/A	#N/A	#N/A	27	ENSG00000082074	FYB1	protein_coding	FYN binding protein 1 [Source:HGNC Symbol;Acc:HGNC:4036]
ERC1	#N/A	#N/A	#N/A	#N/A	#N/A	0.486935	0.651485	#N/A	#N/A	#N/A	#N/A	#N/A	#N/A	#N/A	#N/A	#N/A	#N/A	#N/A	#N/A	#N/A	#N/A	#N/A	#N/A	0.637097	#N/A	#N/A	#N/A	0.563456	0.8141	#N/A	0.457373	#N/A	0.575626	0.576126	0.594105	1.01082	0.529921	0.570725	0.504769	0.572107	0.575345	0.776428	0.458012	0.636722	0.585304	0.894263	0.485849	0.537756	1.07485	0.556102	0.527021	#N/A	#N/A	#N/A	#N/A	#N/A	0.790669	#N/A	#N/A	#N/A	#N/A	1.11962	#N/A	27	ENSG00000082805	ERC1	protein_coding	ELKS/RAB6-interacting/CAST family member 1 [Source:HGNC Symbol;Acc:HGNC:17072]
STOM	#N/A	#N/A	#N/A	#N/A	#N/A	#N/A	#N/A	#N/A	#N/A	#N/A	#N/A	#N/A	#N/A	2.3918	1.99894	1.62341	0.134389	1.61572	0.0796101	0.107271	0.0872731	0.0542772	0.698639	#N/A	#N/A	#N/A	#N/A	#N/A	1.82684	#N/A	1.22945	#N/A	1.16054	#N/A	0.809724	#N/A	1.63179	0.949427	2.20665	1.69535	0.881428	0.710809	1.70458	1.41035	1.7757	0.895539	1.22634	1.5419	#N/A	1.88823	#N/A	#N/A	#N/A	#N/A	#N/A	#N/A	#N/A	#N/A	#N/A	#N/A	#N/A	#N/A	#N/A	27	ENSG00000148175	STOM	protein_coding	stomatin [Source:HGNC Symbol;Acc:HGNC:3383]
MAML3	#N/A	#N/A	#N/A	#N/A	#N/A	#N/A	#N/A	#N/A	#N/A	#N/A	#N/A	#N/A	#N/A	1.41054	1.58814	0.699345	#N/A	1.05908	1.30498	#N/A	#N/A	1.3744	1.10145	#N/A	#N/A	#N/A	#N/A	#N/A	#N/A	#N/A	1.16676	#N/A	0.827726	0.673367	0.942909	1.82607	0.976532	1.2451	1.14988	0.984841	1.03946	#N/A	1.27269	1.10487	1.50242	1.75531	1.12442	1.38522	#N/A	1.32586	0.71944	#N/A	#N/A	#N/A	#N/A	#N/A	#N/A	#N/A	#N/A	#N/A	#N/A	1.47927	2.62702	27	ENSG00000196782	MAML3	protein_coding	mastermind like transcriptional coactivator 3 [Source:HGNC Symbol;Acc:HGNC:16272]
ARHGEF15	#N/A	#N/A	#N/A	#N/A	#N/A	#N/A	#N/A	#N/A	#N/A	#N/A	#N/A	#N/A	#N/A	0.0208054	0.0141399	0.00987018	0.00613087	0.00924576	0.00474679	#N/A	0.00572524	0.00510344	0.00850455	#N/A	#N/A	#N/A	#N/A	#N/A	#N/A	#N/A	0.0310238	#N/A	0.0277476	0.0377971	0.120769	#N/A	0.0882106	0.123284	0.0647906	0.0818314	0.102956	0.0970289	0.095644	0.0552805	0.109778	0.0955554	0.0625434	0.111269	#N/A	0.0530943	0.0716966	#N/A	#N/A	#N/A	#N/A	#N/A	#N/A	#N/A	#N/A	#N/A	#N/A	#N/A	#N/A	27	ENSG00000198844	ARHGEF15	protein_coding	Rho guanine nucleotide exchange factor 15 [Source:HGNC Symbol;Acc:HGNC:15590]
ST8SIA4	#N/A	#N/A	#N/A	#N/A	#N/A	#N/A	#N/A	#N/A	#N/A	#N/A	#N/A	#N/A	#N/A	0.0545715	0.0502257	0.0322541	#N/A	0.0172376	0.00964959	0.0209557	0.0119177	0.00802412	#N/A	#N/A	#N/A	#N/A	#N/A	#N/A	#N/A	#N/A	0.479597	#N/A	0.0736498	#N/A	0.224791	0.0975328	4.26829	0.221587	2.94573	3.81192	0.434439	0.229845	5.86877	0.5199	0.277704	0.155443	4.55553	3.20762	0.14366	3.68563	0.228046	#N/A	#N/A	#N/A	#N/A	#N/A	#N/A	#N/A	#N/A	#N/A	#N/A	#N/A	#N/A	27	ENSG00000113532	ST8SIA4	protein_coding	ST8 alpha-N-acetyl-neuraminide alpha-2,8-sialyltransferase 4 [Source:HGNC Symbol;Acc:HGNC:10871]
MACF1	#N/A	#N/A	#N/A	#N/A	#N/A	#N/A	#N/A	#N/A	#N/A	#N/A	#N/A	#N/A	#N/A	0.425576	#N/A	#N/A	#N/A	0.493413	#N/A	#N/A	#N/A	0.506259	0.454937	#N/A	#N/A	#N/A	0.418622	0.595243	0.530981	#N/A	0.696126	#N/A	0.593625	0.704096	0.933539	0.858749	0.851695	0.889853	0.958851	0.897354	0.803928	0.776297	0.759395	0.954941	0.931807	0.929778	0.784623	0.870702	1.19905	0.90012	0.499854	#N/A	#N/A	#N/A	#N/A	#N/A	#N/A	#N/A	#N/A	#N/A	#N/A	#N/A	#N/A	27	ENSG00000127603	MACF1	protein_coding	microtubule actin crosslinking factor 1 [Source:HGNC Symbol;Acc:HGNC:13664]
RASGRP2	#N/A	#N/A	#N/A	#N/A	#N/A	#N/A	#N/A	#N/A	#N/A	#N/A	#N/A	#N/A	#N/A	3.68092	0.217204	0.139153	#N/A	0.0444639	0.0135715	#N/A	0.0189686	0.0130339	0.364106	#N/A	#N/A	#N/A	#N/A	#N/A	#N/A	0.0856768	0.876467	#N/A	0.433748	#N/A	4.65747	0.255639	3.55023	4.47946	4.14389	3.77663	4.68254	3.82411	3.48505	2.9925	2.3919	0.763646	2.38187	3.73069	#N/A	3.04701	5.10241	#N/A	#N/A	#N/A	#N/A	#N/A	#N/A	#N/A	#N/A	#N/A	#N/A	#N/A	#N/A	27	ENSG00000068831	RASGRP2	protein_coding	RAS guanyl releasing protein 2 [Source:HGNC Symbol;Acc:HGNC:9879]
CA4	#N/A	#N/A	#N/A	#N/A	#N/A	#N/A	#N/A	#N/A	#N/A	#N/A	#N/A	#N/A	#N/A	0.022231	0.0194703	0.0106617	0.00605918	0.00947208	0.00483531	#N/A	0.00593274	#N/A	0.018273	#N/A	#N/A	#N/A	0.0421955	#N/A	#N/A	#N/A	0.0427452	#N/A	0.0374934	#N/A	0.12442	#N/A	0.0913404	0.127236	0.0751972	0.110183	0.130731	0.0968916	0.120951	0.113958	0.107712	0.0462261	0.0954494	0.123796	#N/A	0.0667626	0.129189	#N/A	#N/A	#N/A	#N/A	#N/A	#N/A	#N/A	#N/A	#N/A	#N/A	0.0489482	#N/A	27	ENSG00000167434	CA4	protein_coding	carbonic anhydrase 4 [Source:HGNC Symbol;Acc:HGNC:1375]
ITGA2-AS1	#N/A	#N/A	#N/A	#N/A	#N/A	#N/A	#N/A	#N/A	#N/A	#N/A	#N/A	#N/A	#N/A	0.601351	0.0317278	0.0159457	#N/A	0.0141384	#N/A	#N/A	#N/A	#N/A	0.0260686	#N/A	#N/A	0.0658014	0.186203	0.129842	#N/A	#N/A	0.508852	#N/A	0.0396472	0.0646936	0.269239	0.0950685	0.29854	0.255171	0.773976	0.598993	5.47761	0.214434	4.54776	0.218583	0.212778	0.2089	4.01861	0.629934	#N/A	1.25607	0.324275	#N/A	#N/A	#N/A	#N/A	#N/A	#N/A	#N/A	#N/A	#N/A	#N/A	#N/A	#N/A	27	ENSG00000249899	ITGA2-AS1	lncRNA	ITGA2 antisense RNA 1 [Source:HGNC Symbol;Acc:HGNC:40306]
DISC1FP1	#N/A	#N/A	#N/A	#N/A	#N/A	#N/A	#N/A	#N/A	#N/A	#N/A	#N/A	#N/A	#N/A	0.0346495	0.0690168	0.022825	#N/A	0.0192304	#N/A	0.0209491	0.011972	#N/A	0.0512981	#N/A	#N/A	#N/A	#N/A	#N/A	#N/A	#N/A	0.949472	#N/A	0.120259	0.0549142	0.414564	0.099566	2.80766	0.196563	2.8589	1.04554	5.63158	0.201655	4.36934	1.47731	0.484373	0.207801	3.8228	4.2099	#N/A	3.05656	3.59687	#N/A	#N/A	#N/A	#N/A	#N/A	#N/A	#N/A	#N/A	#N/A	0.0527512	#N/A	#N/A	27	ENSG00000261645	DISC1FP1	lncRNA	DISC1 fusion partner 1 [Source:HGNC Symbol;Acc:HGNC:33625]
SLC1A1	#N/A	#N/A	#N/A	#N/A	#N/A	#N/A	#N/A	#N/A	#N/A	#N/A	#N/A	#N/A	#N/A	2.65542	0.152736	0.0528872	#N/A	0.023879	#N/A	0.0206846	#N/A	#N/A	0.146923	#N/A	#N/A	#N/A	#N/A	0.119932	0.157297	#N/A	0.400449	#N/A	0.10562	0.0861808	3.90962	0.133375	3.41711	1.0178	4.07523	3.61442	5.52636	0.276771	4.14055	0.792746	0.363122	0.220165	3.65308	4.0524	#N/A	3.27998	4.10162	#N/A	#N/A	#N/A	#N/A	#N/A	#N/A	#N/A	#N/A	#N/A	#N/A	#N/A	#N/A	27	ENSG00000106688	SLC1A1	protein_coding	solute carrier family 1 member 1 [Source:HGNC Symbol;Acc:HGNC:10939]
PRKD2	#N/A	#N/A	#N/A	#N/A	#N/A	#N/A	#N/A	#N/A	#N/A	#N/A	#N/A	#N/A	#N/A	1.10094	0.803771	0.664039	#N/A	0.42967	#N/A	#N/A	#N/A	#N/A	0.822194	#N/A	#N/A	#N/A	1.0195	#N/A	#N/A	#N/A	1.17344	#N/A	#N/A	0.717722	3.33756	1.34178	2.79547	3.65633	3.60594	3.50275	3.3236	2.56992	3.6944	2.95555	3.52679	2.35302	3.18034	4.0044	2.2686	3.59614	3.75202	#N/A	#N/A	#N/A	0.437135	#N/A	#N/A	#N/A	#N/A	#N/A	0.367021	#N/A	#N/A	27	ENSG00000105287	PRKD2	protein_coding	protein kinase D2 [Source:HGNC Symbol;Acc:HGNC:17293]
PCDH1	#N/A	#N/A	#N/A	#N/A	#N/A	#N/A	#N/A	#N/A	#N/A	#N/A	#N/A	#N/A	#N/A	0.045769	0.0377264	0.0219621	#N/A	0.0215041	0.0109029	#N/A	#N/A	#N/A	0.0424698	#N/A	#N/A	0.0919427	0.144773	0.109716	0.156457	#N/A	0.463568	#N/A	#N/A	#N/A	0.284448	0.117929	0.252509	0.27193	3.50772	1.05342	5.66398	0.254252	5.21839	0.2397	0.259787	0.225485	0.384195	0.282591	#N/A	0.287645	0.295795	#N/A	#N/A	#N/A	#N/A	#N/A	#N/A	#N/A	#N/A	#N/A	#N/A	#N/A	#N/A	27	ENSG00000156453	PCDH1	protein_coding	protocadherin 1 [Source:HGNC Symbol;Acc:HGNC:8655]
FZD4	#N/A	#N/A	#N/A	#N/A	#N/A	#N/A	#N/A	#N/A	#N/A	#N/A	#N/A	#N/A	#N/A	#N/A	#N/A	#N/A	#N/A	#N/A	#N/A	#N/A	#N/A	#N/A	0.886824	#N/A	#N/A	1.0844	4.05961	2.42601	3.19949	#N/A	1.09254	0.405644	1.14058	2.02462	2.77855	#N/A	3.00769	2.58581	3.21906	2.89127	2.72413	2.37814	2.30937	2.26292	2.38512	2.10397	1.94465	2.34823	1.76324	2.42742	2.93911	#N/A	#N/A	#N/A	#N/A	#N/A	#N/A	#N/A	#N/A	#N/A	#N/A	2.0878	1.1829	27	ENSG00000174804	FZD4	protein_coding	frizzled class receptor 4 [Source:HGNC Symbol;Acc:HGNC:4042]
GNG11	#N/A	#N/A	#N/A	#N/A	#N/A	#N/A	#N/A	#N/A	#N/A	#N/A	#N/A	#N/A	#N/A	1.18142	0.0335059	0.076028	0.00889092	0.0377954	#N/A	#N/A	#N/A	#N/A	#N/A	0.00476413	#N/A	#N/A	#N/A	#N/A	0.120426	#N/A	1.91978	#N/A	0.105841	0.0877693	0.248018	0.155334	0.245822	0.249676	0.234569	0.229089	0.268554	0.215159	0.270637	0.219623	0.230625	0.209867	0.24074	0.232671	0.193354	0.251758	0.230281	#N/A	#N/A	#N/A	#N/A	#N/A	#N/A	#N/A	#N/A	#N/A	#N/A	#N/A	#N/A	27	ENSG00000127920	GNG11	protein_coding	G protein subunit gamma 11 [Source:HGNC Symbol;Acc:HGNC:4403]
#240499	#N/A	#N/A	#N/A	#N/A	#N/A	#N/A	#N/A	#N/A	#N/A	#N/A	#N/A	#N/A	#N/A	#N/A	#N/A	#N/A	#N/A	#N/A	#N/A	0.0251031	#N/A	#N/A	#N/A	#N/A	#N/A	0.12206	0.308967	0.155317	0.209849	0.0730219	#N/A	#N/A	#N/A	#N/A	0.347999	0.127335	5.34699	6.8801	5.64162	0.414543	8.79364	0.581592	6.15651	3.60619	0.304905	0.272616	5.27985	5.9019	0.248495	5.26502	6.68939	#N/A	#N/A	#N/A	#N/A	0.0400866	0.0517893	#N/A	#N/A	#N/A	#N/A	0.165282	0.114011	27	ENSG00000240499		lncRNA	novel transcript, antisense to CADPS2
LRCH1	2.03658	#N/A	#N/A	#N/A	#N/A	#N/A	#N/A	#N/A	#N/A	0.743938	#N/A	#N/A	#N/A	0.899807	0.777028	#N/A	#N/A	1.1333	#N/A	#N/A	#N/A	#N/A	1.02596	#N/A	#N/A	#N/A	#N/A	#N/A	#N/A	#N/A	#N/A	#N/A	#N/A	#N/A	2.39856	1.71107	2.23779	2.2311	1.98462	2.33003	2.18939	2.33229	1.70328	2.00933	1.74925	1.84103	1.67431	1.73699	2.37049	1.82557	2.42785	0.51898	#N/A	0.68118	#N/A	#N/A	#N/A	#N/A	#N/A	#N/A	0.719807	#N/A	#N/A	26	ENSG00000136141	LRCH1	protein_coding	leucine rich repeats and calponin homology domain containing 1 [Source:HGNC Symbol;Acc:HGNC:20309]
KLF7	1.71254	#N/A	#N/A	#N/A	#N/A	#N/A	#N/A	#N/A	#N/A	1.2008	#N/A	#N/A	#N/A	#N/A	#N/A	#N/A	#N/A	#N/A	#N/A	#N/A	#N/A	#N/A	#N/A	#N/A	#N/A	1.0899	#N/A	#N/A	#N/A	#N/A	0.473057	#N/A	0.734175	0.73055	5.19288	4.29529	4.62965	5.31533	4.73324	5.27426	5.75209	4.80896	5.01602	4.80508	4.71121	4.43704	4.84872	5.14913	2.42973	4.70618	5.26414	#N/A	#N/A	#N/A	#N/A	#N/A	#N/A	#N/A	#N/A	#N/A	0.701794	1.79374	2.06621	26	ENSG00000118263	KLF7	protein_coding	Kruppel like factor 7 [Source:HGNC Symbol;Acc:HGNC:6350]
CLEC3B	0.0350049	#N/A	#N/A	#N/A	#N/A	#N/A	#N/A	#N/A	#N/A	0.106259	#N/A	#N/A	#N/A	#N/A	#N/A	#N/A	#N/A	#N/A	#N/A	#N/A	#N/A	#N/A	#N/A	#N/A	#N/A	0.0516906	0.134591	0.100402	0.121408	#N/A	0.0760742	#N/A	#N/A	0.0608645	0.182012	#N/A	0.167697	0.18617	0.172117	0.184465	0.207344	0.169727	0.183942	0.171909	0.167361	0.148972	0.190149	0.180883	0.131644	0.171146	0.185706	0.0620143	#N/A	#N/A	#N/A	#N/A	#N/A	#N/A	#N/A	#N/A	0.047775	#N/A	#N/A	26	ENSG00000163815	CLEC3B	protein_coding	C-type lectin domain family 3 member B [Source:HGNC Symbol;Acc:HGNC:11891]
KCNS3	1.1428	0.657569	5.93148	5.02247	3.49936	5.77591	6.19881	3.74643	4.72774	#N/A	1.83492	#N/A	1.41159	#N/A	#N/A	#N/A	#N/A	#N/A	#N/A	#N/A	#N/A	#N/A	#N/A	#N/A	#N/A	0.965145	2.87998	5.89412	4.35948	1.41777	#N/A	#N/A	#N/A	#N/A	#N/A	#N/A	#N/A	#N/A	#N/A	#N/A	#N/A	#N/A	#N/A	#N/A	#N/A	#N/A	#N/A	#N/A	#N/A	#N/A	#N/A	2.01884	1.95681	1.79832	3.42275	2.22795	2.67411	2.62295	2.38369	#N/A	#N/A	3.95963	5.12778	26	ENSG00000170745	KCNS3	protein_coding	potassium voltage-gated channel modifier subfamily S member 3 [Source:HGNC Symbol;Acc:HGNC:6302]
MSN	1.1482	#N/A	#N/A	#N/A	#N/A	#N/A	#N/A	#N/A	#N/A	0.882311	#N/A	#N/A	#N/A	0.943133	0.591551	#N/A	#N/A	0.932491	#N/A	#N/A	#N/A	#N/A	0.973156	#N/A	#N/A	#N/A	#N/A	#N/A	#N/A	#N/A	0.54957	#N/A	0.76559	0.868546	3.34493	3.99192	3.44348	3.67185	3.96699	3.50546	3.65321	2.92496	3.42468	3.40499	3.33692	2.31492	3.14008	3.15952	1.40355	3.20374	2.50412	#N/A	#N/A	#N/A	#N/A	#N/A	#N/A	#N/A	#N/A	#N/A	#N/A	#N/A	#N/A	26	ENSG00000147065	MSN	protein_coding	moesin [Source:HGNC Symbol;Acc:HGNC:7373]
ATP11A	1.50197	#N/A	#N/A	#N/A	#N/A	#N/A	#N/A	#N/A	#N/A	0.70705	#N/A	#N/A	#N/A	#N/A	#N/A	#N/A	#N/A	#N/A	#N/A	#N/A	#N/A	#N/A	#N/A	#N/A	#N/A	#N/A	#N/A	#N/A	#N/A	#N/A	1.34022	#N/A	1.09405	1.78264	1.29308	1.54616	1.30977	1.42103	1.27235	1.3295	1.38864	1.75302	1.27605	1.15908	1.51294	1.71242	1.3451	1.57466	1.1042	1.32757	1.46561	#N/A	1.38225	#N/A	#N/A	#N/A	2.4975	#N/A	#N/A	#N/A	0.823294	1.45588	#N/A	26	ENSG00000068650	ATP11A	protein_coding	ATPase phospholipid transporting 11A [Source:HGNC Symbol;Acc:HGNC:13552]
TRIM22	1.36881	#N/A	#N/A	#N/A	#N/A	#N/A	#N/A	#N/A	#N/A	2.46266	#N/A	2.24973	#N/A	#N/A	#N/A	#N/A	#N/A	#N/A	#N/A	#N/A	#N/A	#N/A	#N/A	#N/A	#N/A	0.840495	#N/A	#N/A	#N/A	0.522282	#N/A	#N/A	#N/A	0.789362	12.0937	5.9803	7.56759	10.2395	7.48127	7.54898	10.0937	8.51328	8.69872	7.04407	7.3984	6.8203	7.10042	8.32262	3.74791	6.88736	8.36975	#N/A	1.61349	#N/A	#N/A	1.06788	#N/A	#N/A	#N/A	#N/A	1.6421	#N/A	#N/A	26	ENSG00000132274	TRIM22	protein_coding	tripartite motif containing 22 [Source:HGNC Symbol;Acc:HGNC:16379]
TCEAL8	0.0820135	#N/A	1.01843	0.243407	#N/A	#N/A	#N/A	0.182302	#N/A	0.359325	#N/A	#N/A	#N/A	#N/A	#N/A	#N/A	#N/A	#N/A	#N/A	#N/A	#N/A	#N/A	#N/A	#N/A	#N/A	0.0955351	0.179303	0.139744	0.173783	#N/A	#N/A	#N/A	#N/A	#N/A	0.295326	#N/A	0.297056	0.304167	0.305388	0.303249	0.342217	0.275928	0.334342	0.280624	0.274888	0.243377	0.313678	0.298723	0.203468	0.303342	0.307085	#N/A	#N/A	#N/A	#N/A	#N/A	#N/A	#N/A	#N/A	#N/A	0.0707326	#N/A	#N/A	26	ENSG00000180964	TCEAL8	protein_coding	transcription elongation factor A like 8 [Source:HGNC Symbol;Acc:HGNC:28683]
TSHZ3	0.853424	#N/A	#N/A	#N/A	#N/A	#N/A	#N/A	#N/A	#N/A	1.72731	#N/A	1.0783	#N/A	#N/A	#N/A	#N/A	#N/A	#N/A	#N/A	#N/A	#N/A	#N/A	#N/A	#N/A	#N/A	3.18191	#N/A	1.91621	1.78406	#N/A	#N/A	#N/A	#N/A	#N/A	7.49142	6.20972	6.72832	8.91965	6.12176	7.19524	8.46693	6.67274	7.94279	5.13178	7.53856	4.69027	6.58639	8.5241	3.69553	6.77414	7.59556	#N/A	1.19232	#N/A	#N/A	#N/A	#N/A	#N/A	#N/A	#N/A	#N/A	2.47486	1.03919	26	ENSG00000121297	TSHZ3	protein_coding	teashirt zinc finger homeobox 3 [Source:HGNC Symbol;Acc:HGNC:30700]
PHF21B	0.0527559	#N/A	0.152036	#N/A	0.110007	0.109732	#N/A	0.0670982	#N/A	0.371802	#N/A	#N/A	#N/A	0.0674121	0.0277417	#N/A	#N/A	#N/A	#N/A	#N/A	#N/A	#N/A	0.0342525	#N/A	#N/A	#N/A	0.145722	#N/A	#N/A	#N/A	#N/A	#N/A	#N/A	#N/A	0.19016	#N/A	0.753125	0.50432	0.550161	0.464394	4.36621	0.174236	2.38857	0.193108	0.155772	0.177055	0.910791	0.683411	#N/A	0.199969	1.11621	#N/A	#N/A	#N/A	#N/A	#N/A	#N/A	#N/A	#N/A	#N/A	#N/A	0.108853	#N/A	26	ENSG00000056487	PHF21B	protein_coding	PHD finger protein 21B [Source:HGNC Symbol;Acc:HGNC:25161]
NOL4L	0.0651978	#N/A	#N/A	#N/A	#N/A	#N/A	#N/A	#N/A	#N/A	0.708084	#N/A	#N/A	#N/A	2.52599	0.162527	0.0640436	#N/A	0.0174948	#N/A	#N/A	#N/A	#N/A	0.158222	#N/A	#N/A	#N/A	#N/A	#N/A	#N/A	#N/A	#N/A	#N/A	#N/A	#N/A	2.72125	0.123442	2.50672	2.82468	3.69701	3.5598	5.11328	0.440765	3.96972	1.09724	1.68503	#N/A	2.73808	2.36952	#N/A	3.03454	4.01195	0.941323	0.187278	#N/A	#N/A	#N/A	#N/A	#N/A	0.0329877	#N/A	0.0612035	#N/A	#N/A	26	ENSG00000197183	NOL4L	protein_coding	nucleolar protein 4 like [Source:HGNC Symbol;Acc:HGNC:16106]
LCA5	0.054919	0.0465758	#N/A	#N/A	0.192089	#N/A	#N/A	0.315782	#N/A	#N/A	#N/A	0.0459975	#N/A	#N/A	#N/A	#N/A	#N/A	#N/A	#N/A	#N/A	#N/A	#N/A	#N/A	#N/A	#N/A	0.0748221	0.166765	#N/A	0.175156	#N/A	#N/A	#N/A	#N/A	#N/A	1.73425	0.061015	1.98012	2.02052	2.19092	2.33343	1.53612	1.34428	1.72972	1.41485	1.86644	0.559554	1.98708	1.80361	#N/A	2.13575	1.29922	#N/A	#N/A	#N/A	#N/A	#N/A	#N/A	#N/A	#N/A	#N/A	#N/A	0.132763	0.0963698	26	ENSG00000135338	LCA5	protein_coding	lebercilin LCA5 [Source:HGNC Symbol;Acc:HGNC:31923]
TBC1D12	1.21792	#N/A	0.90175	1.12059	0.896939	1.60142	0.912267	#N/A	#N/A	#N/A	0.896351	0.868414	0.923994	#N/A	#N/A	#N/A	#N/A	#N/A	#N/A	#N/A	#N/A	#N/A	#N/A	#N/A	#N/A	#N/A	#N/A	#N/A	#N/A	0.963265	0.867215	0.85182	#N/A	#N/A	0.690585	#N/A	#N/A	0.687588	#N/A	0.632238	0.687228	1.05485	#N/A	#N/A	0.653918	0.609278	#N/A	0.687236	0.885172	#N/A	0.634363	#N/A	#N/A	#N/A	#N/A	#N/A	1.18185	1.26707	#N/A	#N/A	#N/A	3.1452	1.65639	26	ENSG00000108239	TBC1D12	protein_coding	TBC1 domain family member 12 [Source:HGNC Symbol;Acc:HGNC:29082]
KIFAP3	1.21772	#N/A	0.586294	#N/A	#N/A	#N/A	0.961915	0.719003	#N/A	0.66477	1.19262	#N/A	#N/A	#N/A	#N/A	#N/A	#N/A	#N/A	#N/A	#N/A	#N/A	#N/A	#N/A	#N/A	#N/A	#N/A	0.826577	1.72582	1.39664	#N/A	#N/A	#N/A	#N/A	#N/A	0.897905	#N/A	1.31463	0.96671	1.12048	1.21921	0.993836	0.892827	0.901404	0.979996	0.923582	1.03342	0.894283	0.924913	1.29651	0.907745	0.974343	#N/A	#N/A	#N/A	#N/A	#N/A	#N/A	#N/A	#N/A	#N/A	#N/A	1.32831	#N/A	26	ENSG00000075945	KIFAP3	protein_coding	kinesin associated protein 3 [Source:HGNC Symbol;Acc:HGNC:17060]
KCNAB1	0.0545706	#N/A	0.254918	0.0873021	0.127279	0.116415	#N/A	#N/A	#N/A	#N/A	#N/A	#N/A	#N/A	0.161314	#N/A	0.0138759	#N/A	0.0140475	#N/A	#N/A	#N/A	#N/A	#N/A	#N/A	#N/A	#N/A	0.116507	#N/A	0.120631	#N/A	#N/A	#N/A	#N/A	#N/A	0.532268	#N/A	0.393229	1.2954	0.739971	0.888669	3.21903	0.286224	3.21195	0.36895	0.177052	0.171974	2.78791	0.715407	#N/A	0.446291	2.70785	#N/A	#N/A	#N/A	#N/A	#N/A	#N/A	#N/A	#N/A	#N/A	#N/A	0.127719	#N/A	26	ENSG00000169282	KCNAB1	protein_coding	potassium voltage-gated channel subfamily A regulatory beta subunit 1 [Source:HGNC Symbol;Acc:HGNC:6228]
TCAF1	0.768128	0.227505	#N/A	#N/A	#N/A	#N/A	#N/A	#N/A	1.35321	0.805471	0.436338	0.731215	#N/A	#N/A	#N/A	#N/A	#N/A	#N/A	#N/A	#N/A	#N/A	#N/A	#N/A	#N/A	#N/A	0.507064	0.794963	0.701785	#N/A	#N/A	#N/A	#N/A	#N/A	#N/A	1.35502	0.935148	1.66295	1.24555	1.59771	1.68878	1.43916	1.21092	0.988502	0.984879	0.988893	0.920085	0.702627	1.11333	#N/A	1.20815	1.60012	#N/A	#N/A	#N/A	#N/A	#N/A	#N/A	#N/A	#N/A	#N/A	#N/A	0.912487	#N/A	26	ENSG00000198420	TCAF1	protein_coding	TRPM8 channel associated factor 1 [Source:HGNC Symbol;Acc:HGNC:22201]
ALDH16A1	0.477213	#N/A	0.991058	#N/A	#N/A	#N/A	#N/A	#N/A	#N/A	1.88988	#N/A	#N/A	#N/A	#N/A	0.914141	#N/A	0.0729587	#N/A	#N/A	#N/A	#N/A	#N/A	1.2198	#N/A	#N/A	#N/A	0.912673	#N/A	#N/A	#N/A	1.43493	#N/A	1.59517	0.615126	2.93646	#N/A	2.85972	2.7279	2.46647	2.90444	2.99408	2.57094	2.29469	2.00158	2.62717	2.54375	2.56333	2.52145	2.42464	2.44824	2.92958	#N/A	#N/A	#N/A	#N/A	#N/A	#N/A	#N/A	#N/A	#N/A	#N/A	#N/A	#N/A	26	ENSG00000161618	ALDH16A1	protein_coding	aldehyde dehydrogenase 16 family member A1 [Source:HGNC Symbol;Acc:HGNC:28114]
PLAT	0.0381783	#N/A	#N/A	#N/A	#N/A	#N/A	#N/A	#N/A	#N/A	#N/A	#N/A	#N/A	#N/A	0.0154599	#N/A	0.00965567	#N/A	0.00549997	#N/A	0.0179703	#N/A	#N/A	0.0261842	#N/A	#N/A	#N/A	0.0716565	#N/A	0.0500387	#N/A	0.182495	#N/A	0.0103361	0.0300443	1.0308	#N/A	1.19621	0.956119	1.20818	0.988937	1.33461	0.251724	1.6537	0.870597	0.156779	0.0893173	1.11303	1.40234	#N/A	1.01432	1.852	#N/A	#N/A	#N/A	#N/A	#N/A	#N/A	#N/A	#N/A	#N/A	#N/A	#N/A	#N/A	26	ENSG00000104368	PLAT	protein_coding	plasminogen activator, tissue type [Source:HGNC Symbol;Acc:HGNC:9051]
MIR222HG	0.0515802	#N/A	#N/A	#N/A	#N/A	#N/A	#N/A	#N/A	#N/A	0.790311	#N/A	#N/A	#N/A	0.901048	#N/A	#N/A	#N/A	#N/A	#N/A	#N/A	#N/A	#N/A	#N/A	#N/A	#N/A	0.0965083	0.151319	0.0795237	#N/A	#N/A	#N/A	#N/A	#N/A	#N/A	0.238247	0.0689146	3.21982	0.207411	4.26092	0.263284	6.37654	0.177098	5.48908	0.209056	0.202216	0.205312	0.256983	0.230987	0.0910414	0.205289	0.222508	1.23888	0.0965655	#N/A	0.0354414	#N/A	#N/A	#N/A	#N/A	#N/A	#N/A	#N/A	#N/A	26	ENSG00000270069	MIR222HG	lncRNA	miR222/221 cluster host gene [Source:HGNC Symbol;Acc:HGNC:49555]
BAIAP2L1	0.0695495	#N/A	#N/A	#N/A	#N/A	#N/A	#N/A	#N/A	#N/A	#N/A	#N/A	#N/A	#N/A	0.224198	0.0878176	0.0449738	0.01245	0.0210392	#N/A	#N/A	0.0125763	#N/A	#N/A	#N/A	#N/A	#N/A	0.183678	#N/A	#N/A	#N/A	0.382877	#N/A	#N/A	#N/A	1.68161	#N/A	1.8586	2.00301	2.55315	1.97064	2.32338	0.921458	1.92069	1.44293	0.702284	0.205064	1.89817	1.95704	#N/A	1.58983	2.45526	#N/A	#N/A	#N/A	#N/A	#N/A	0.0495882	#N/A	#N/A	#N/A	#N/A	0.134999	#N/A	26	ENSG00000006453	BAIAP2L1	protein_coding	BAR/IMD domain containing adaptor protein 2 like 1 [Source:HGNC Symbol;Acc:HGNC:21649]
VAV2	0.602546	#N/A	0.855345	1.94081	1.06076	0.947904	#N/A	#N/A	#N/A	2.46024	#N/A	#N/A	#N/A	#N/A	#N/A	#N/A	#N/A	#N/A	#N/A	#N/A	#N/A	#N/A	#N/A	#N/A	#N/A	1.57625	#N/A	#N/A	#N/A	#N/A	#N/A	#N/A	#N/A	#N/A	7.12678	5.19339	5.61197	8.47151	5.94785	6.81423	7.63252	7.15964	7.06858	5.6687	9.08039	5.71613	6.5745	6.63015	2.88796	6.6509	7.37708	#N/A	#N/A	#N/A	#N/A	#N/A	#N/A	#N/A	#N/A	#N/A	#N/A	1.32452	1.1852	26	ENSG00000160293	VAV2	protein_coding	vav guanine nucleotide exchange factor 2 [Source:HGNC Symbol;Acc:HGNC:12658]
MPP2	0.0774822	#N/A	#N/A	#N/A	#N/A	#N/A	#N/A	0.10654	#N/A	0.450763	#N/A	#N/A	#N/A	#N/A	#N/A	#N/A	#N/A	#N/A	#N/A	#N/A	#N/A	#N/A	#N/A	#N/A	#N/A	0.0950883	0.174894	0.14196	0.168807	#N/A	#N/A	#N/A	#N/A	#N/A	0.277002	0.094331	2.76188	0.539149	3.14033	0.480449	6.11172	0.215446	5.12219	0.444588	0.20301	0.204235	3.77029	0.522563	0.18524	2.83758	1.26699	#N/A	#N/A	#N/A	#N/A	#N/A	#N/A	#N/A	#N/A	#N/A	#N/A	0.134438	0.109687	26	ENSG00000108852	MPP2	protein_coding	MAGUK p55 scaffold protein 2 [Source:HGNC Symbol;Acc:HGNC:7220]
HEPH	0.0518825	#N/A	0.158956	#N/A	0.109392	0.0863084	0.0640335	#N/A	#N/A	0.138284	#N/A	#N/A	#N/A	#N/A	#N/A	#N/A	#N/A	#N/A	#N/A	#N/A	#N/A	#N/A	#N/A	#N/A	#N/A	0.0665537	0.136201	0.12027	0.144382	#N/A	#N/A	#N/A	#N/A	#N/A	0.243565	#N/A	0.19909	0.214592	0.169058	0.182105	5.74338	0.194698	0.305572	0.19973	0.163559	0.175206	0.279894	0.177643	0.13661	0.195259	0.206994	#N/A	#N/A	#N/A	#N/A	#N/A	#N/A	#N/A	#N/A	#N/A	#N/A	#N/A	#N/A	26	ENSG00000089472	HEPH	protein_coding	hephaestin [Source:HGNC Symbol;Acc:HGNC:4866]
CLDN7#181885	0.040676	#N/A	0.141661	0.0744911	#N/A	#N/A	#N/A	#N/A	#N/A	0.0689687	#N/A	#N/A	#N/A	#N/A	0.0160197	0.0114328	#N/A	#N/A	#N/A	#N/A	#N/A	#N/A	0.0278382	#N/A	#N/A	#N/A	#N/A	#N/A	#N/A	#N/A	0.0531575	#N/A	0.0471948	#N/A	0.129068	0.081543	0.140807	0.13072	0.142103	0.128849	0.132016	0.141879	0.149812	0.106183	0.0986393	0.123895	0.141582	0.153512	0.099954	0.124503	0.142638	#N/A	#N/A	#N/A	#N/A	#N/A	#N/A	#N/A	#N/A	#N/A	#N/A	#N/A	#N/A	26	ENSG00000181885	CLDN7	protein_coding	claudin 7 [Source:HGNC Symbol;Acc:HGNC:2049]
DAB2	0.457987	#N/A	#N/A	#N/A	#N/A	#N/A	#N/A	#N/A	#N/A	1.96124	#N/A	#N/A	#N/A	#N/A	#N/A	#N/A	#N/A	#N/A	#N/A	#N/A	#N/A	#N/A	#N/A	#N/A	#N/A	#N/A	#N/A	#N/A	#N/A	#N/A	1.07943	#N/A	1.10518	1.41802	9.17131	5.46932	7.66453	11.556	6.71103	7.99173	12.2796	7.18247	9.18586	5.21096	7.72584	6.41751	8.27477	11.5231	1.98809	7.39771	8.73926	0.972452	1.95466	#N/A	#N/A	#N/A	#N/A	#N/A	#N/A	#N/A	1.38616	3.09917	#N/A	26	ENSG00000153071	DAB2	protein_coding	DAB adaptor protein 2 [Source:HGNC Symbol;Acc:HGNC:2662]
LYN	0.186537	#N/A	#N/A	#N/A	#N/A	#N/A	#N/A	#N/A	#N/A	0.931323	#N/A	#N/A	#N/A	1.18872	#N/A	1.0125	0.0560676	0.107799	#N/A	#N/A	#N/A	0.029701	0.555441	#N/A	#N/A	#N/A	#N/A	#N/A	#N/A	#N/A	1.47453	#N/A	#N/A	0.387386	5.33682	0.332677	5.38919	8.23965	4.34745	6.03598	8.84581	6.97696	6.19644	4.4108	5.17409	0.716925	5.77302	6.10137	#N/A	4.50314	6.25049	#N/A	#N/A	#N/A	#N/A	#N/A	#N/A	#N/A	#N/A	#N/A	#N/A	#N/A	#N/A	26	ENSG00000254087	LYN	protein_coding	LYN proto-oncogene, Src family tyrosine kinase [Source:HGNC Symbol;Acc:HGNC:6735]
TNFRSF10D	0.0538177	#N/A	#N/A	#N/A	#N/A	#N/A	#N/A	#N/A	#N/A	#N/A	#N/A	#N/A	#N/A	2.14405	0.145402	0.0611614	#N/A	0.027717	#N/A	0.0239008	#N/A	#N/A	#N/A	#N/A	#N/A	#N/A	#N/A	#N/A	#N/A	#N/A	0.380125	#N/A	0.0775862	0.0753439	0.424281	0.126625	4.24863	0.270769	4.71258	0.474133	0.736624	0.230672	6.64838	0.331543	0.294584	0.229437	5.57905	0.267106	#N/A	4.19133	0.249677	#N/A	#N/A	#N/A	#N/A	#N/A	#N/A	#N/A	#N/A	#N/A	#N/A	#N/A	0.115443	26	ENSG00000173530	TNFRSF10D	protein_coding	TNF receptor superfamily member 10d [Source:HGNC Symbol;Acc:HGNC:11907]
#257239	0.0381091	#N/A	#N/A	#N/A	#N/A	#N/A	#N/A	#N/A	#N/A	#N/A	#N/A	#N/A	#N/A	#N/A	#N/A	0.293002	0.0210268	#N/A	#N/A	#N/A	#N/A	#N/A	#N/A	#N/A	#N/A	#N/A	#N/A	#N/A	#N/A	#N/A	#N/A	#N/A	#N/A	#N/A	2.29888	#N/A	3.40543	2.31575	3.38022	3.1073	2.37707	1.93758	3.9961	0.566721	0.412687	0.463133	3.65464	2.62569	#N/A	4.45771	2.6431	2.35657	0.511288	#N/A	0.0951347	0.093426	#N/A	0.0853552	#N/A	#N/A	0.133755	0.122894	0.0523071	26	ENSG00000257239		lncRNA	novel transcript
ANKS1A	0.777628	1.17694	#N/A	0.638756	#N/A	#N/A	#N/A	#N/A	#N/A	#N/A	#N/A	#N/A	#N/A	0.568295	0.770261	0.601904	#N/A	0.684097	#N/A	1.2087	#N/A	0.83805	0.523338	#N/A	#N/A	#N/A	#N/A	#N/A	#N/A	#N/A	0.842666	#N/A	1.0706	0.710794	0.594371	#N/A	#N/A	0.544784	#N/A	0.490297	0.572122	0.723194	#N/A	#N/A	0.443218	0.6358	#N/A	#N/A	0.952389	#N/A	0.723701	#N/A	#N/A	0.773601	#N/A	#N/A	1.10837	#N/A	#N/A	#N/A	#N/A	1.00166	0.956808	26	ENSG00000064999	ANKS1A	protein_coding	ankyrin repeat and sterile alpha motif domain containing 1A [Source:HGNC Symbol;Acc:HGNC:20961]
CTNND1	0.769873	2.36726	#N/A	#N/A	#N/A	#N/A	#N/A	#N/A	#N/A	#N/A	#N/A	#N/A	#N/A	0.468803	0.437148	#N/A	#N/A	0.538616	#N/A	#N/A	#N/A	0.553646	0.691368	#N/A	#N/A	0.739095	#N/A	#N/A	#N/A	#N/A	#N/A	#N/A	#N/A	#N/A	0.972041	#N/A	1.02932	0.959434	0.850956	0.89197	0.938145	1.1513	0.757606	0.835699	0.928404	1.15015	0.942669	1.00109	1.60737	0.933938	0.999468	#N/A	#N/A	#N/A	#N/A	#N/A	#N/A	#N/A	#N/A	#N/A	#N/A	2.49183	2.20283	26	ENSG00000198561	CTNND1	protein_coding	catenin delta 1 [Source:HGNC Symbol;Acc:HGNC:2515]
ASCC3	0.867144	#N/A	#N/A	#N/A	#N/A	#N/A	0.681326	#N/A	#N/A	0.604396	#N/A	#N/A	#N/A	#N/A	#N/A	#N/A	#N/A	#N/A	#N/A	#N/A	#N/A	#N/A	#N/A	#N/A	#N/A	#N/A	0.702105	#N/A	#N/A	#N/A	#N/A	#N/A	#N/A	#N/A	0.923502	1.54684	1.03507	1.00723	1.19405	1.08225	0.95517	0.942797	1.04893	1.18776	1.12617	1.13398	0.989746	1.07607	0.80006	1.16781	0.89095	0.554406	0.544963	#N/A	#N/A	#N/A	#N/A	0.756827	0.609538	#N/A	0.560395	#N/A	#N/A	26	ENSG00000112249	ASCC3	protein_coding	activating signal cointegrator 1 complex subunit 3 [Source:HGNC Symbol;Acc:HGNC:18697]
#280870	0.0222811	#N/A	0.14911	#N/A	0.0640623	#N/A	0.0376786	0.0320234	#N/A	0.104754	#N/A	#N/A	#N/A	#N/A	#N/A	#N/A	#N/A	#N/A	#N/A	#N/A	#N/A	#N/A	#N/A	#N/A	#N/A	#N/A	0.0955696	#N/A	0.107119	#N/A	#N/A	#N/A	#N/A	#N/A	0.446181	#N/A	0.655006	0.303858	0.44355	0.247001	#N/A	#N/A	1.33611	0.194814	0.100433	#N/A	0.986715	0.265064	0.021871	0.624006	1.22559	0.298805	#N/A	0.0193971	0.0142717	#N/A	#N/A	#N/A	0.0118224	#N/A	0.0267532	#N/A	#N/A	26	ENSG00000280870		lncRNA	MIR325 host gene [Source:NCBI gene (formerly Entrezgene);Acc:101928469]
ARMCX4	#N/A	2.31299	#N/A	0.529696	0.936176	#N/A	#N/A	#N/A	0.699254	0.693951	#N/A	#N/A	#N/A	#N/A	#N/A	#N/A	#N/A	#N/A	#N/A	#N/A	#N/A	#N/A	#N/A	#N/A	#N/A	#N/A	0.95112	0.884273	1.74431	#N/A	#N/A	#N/A	#N/A	#N/A	0.760472	1.52036	0.723574	0.886902	0.766221	0.931742	0.819179	0.571457	0.672947	0.753391	0.75894	0.865595	0.629652	0.944466	#N/A	0.721652	0.719142	#N/A	#N/A	#N/A	#N/A	#N/A	#N/A	#N/A	#N/A	#N/A	#N/A	2.52806	1.87142	26	ENSG00000196440	ARMCX4	protein_coding	armadillo repeat containing X-linked 4 [Source:HGNC Symbol;Acc:HGNC:28615]
CSNK1E	#N/A	0.296346	#N/A	#N/A	#N/A	#N/A	#N/A	#N/A	#N/A	0.957996	0.56775	#N/A	#N/A	#N/A	#N/A	#N/A	#N/A	#N/A	#N/A	#N/A	#N/A	#N/A	#N/A	#N/A	#N/A	1.52801	1.04432	0.80115	3.06617	#N/A	#N/A	#N/A	#N/A	#N/A	1.6265	0.893963	2.10894	1.58315	1.84972	1.62154	1.48245	1.6543	1.44231	1.66344	1.62714	2.05171	1.46433	1.68524	2.24035	1.6692	1.67252	#N/A	#N/A	#N/A	#N/A	#N/A	#N/A	#N/A	#N/A	#N/A	#N/A	1.86613	0.972503	26	ENSG00000213923	CSNK1E	protein_coding	casein kinase 1 epsilon [Source:HGNC Symbol;Acc:HGNC:2453]
FKBP9	#N/A	0.498591	#N/A	#N/A	#N/A	#N/A	#N/A	#N/A	#N/A	#N/A	#N/A	1.11437	#N/A	#N/A	#N/A	#N/A	#N/A	#N/A	#N/A	#N/A	#N/A	#N/A	#N/A	#N/A	#N/A	#N/A	1.56017	2.31421	3.3155	#N/A	0.688082	#N/A	0.95245	0.784737	0.786135	1.25698	1.26319	0.941406	1.22079	0.898907	0.802804	0.903521	0.969084	1.11999	1.03235	1.44404	1.02711	1.01885	1.14568	1.20785	1.16943	#N/A	#N/A	#N/A	#N/A	#N/A	#N/A	#N/A	#N/A	#N/A	#N/A	3.75825	#N/A	26	ENSG00000122642	FKBP9	protein_coding	FKBP prolyl isomerase 9 [Source:HGNC Symbol;Acc:HGNC:3725]
NFIX	#N/A	2.09758	5.95831	2.30676	3.93791	4.9059	3.24997	3.01216	3.65013	#N/A	4.93853	#N/A	2.89004	#N/A	#N/A	#N/A	#N/A	#N/A	#N/A	#N/A	#N/A	#N/A	#N/A	#N/A	#N/A	#N/A	3.63748	4.2852	4.38027	2.28364	#N/A	#N/A	#N/A	#N/A	#N/A	#N/A	#N/A	#N/A	#N/A	#N/A	#N/A	#N/A	#N/A	#N/A	#N/A	#N/A	#N/A	#N/A	#N/A	#N/A	#N/A	5.57283	2.69528	3.69691	4.92001	4.03447	2.75796	5.88847	3.8416	1.77264	1.07202	4.53715	4.61245	26	ENSG00000008441	NFIX	protein_coding	nuclear factor I X [Source:HGNC Symbol;Acc:HGNC:7788]
#287299	#N/A	0.170162	#N/A	#N/A	#N/A	1.00166	#N/A	1.07002	#N/A	0.855984	0.268076	0.485598	0.763936	#N/A	#N/A	#N/A	#N/A	#N/A	#N/A	#N/A	#N/A	#N/A	#N/A	#N/A	#N/A	#N/A	#N/A	0.69447	2.41374	#N/A	#N/A	#N/A	#N/A	#N/A	1.48489	#N/A	1.34377	1.18237	0.882	1.05173	0.962609	1.11772	0.830967	1.43913	0.938636	1.24091	1.05056	1.05549	#N/A	1.02542	0.887623	#N/A	#N/A	#N/A	#N/A	#N/A	#N/A	#N/A	#N/A	#N/A	#N/A	1.21791	0.525712	26	ENSG00000287299		lncRNA	novel transcript, antisense to SPATS2L
#226022	#N/A	0.0128728	#N/A	#N/A	0.0066842	0.0226265	0.0129307	#N/A	0.0155777	#N/A	0.0106879	#N/A	#N/A	#N/A	0.00396786	#N/A	#N/A	0.00342054	#N/A	#N/A	0.00173356	#N/A	#N/A	#N/A	#N/A	0.0159	0.00711949	0.00324226	0.0258407	#N/A	#N/A	#N/A	0.00432421	0.012919	0.0252794	#N/A	#N/A	0.0432912	#N/A	0.00255023	#N/A	0.0161747	0.058882	#N/A	#N/A	0.0359381	#N/A	#N/A	#N/A	#N/A	0.010571	#N/A	#N/A	0.00677032	0.0102303	#N/A	#N/A	#N/A	#N/A	#N/A	0.0114284	0.0237477	#N/A	26	ENSG00000226022		lncRNA	novel transcript
EIF2AK2	#N/A	1.10318	#N/A	#N/A	#N/A	#N/A	#N/A	#N/A	#N/A	0.793536	#N/A	1.34506	#N/A	#N/A	#N/A	#N/A	#N/A	#N/A	#N/A	#N/A	#N/A	0.719651	0.70178	#N/A	#N/A	1.36034	#N/A	#N/A	0.862609	#N/A	#N/A	#N/A	#N/A	0.974335	1.55836	#N/A	1.87955	1.54812	1.76966	1.74515	1.54624	1.46714	1.48	1.82067	1.57947	1.35341	1.4356	1.60653	0.692527	1.68768	1.63831	#N/A	#N/A	#N/A	#N/A	0.830636	#N/A	#N/A	#N/A	#N/A	0.695497	#N/A	#N/A	26	ENSG00000055332	EIF2AK2	protein_coding	eukaryotic translation initiation factor 2 alpha kinase 2 [Source:HGNC Symbol;Acc:HGNC:9437]
VWA1	#N/A	0.0670906	#N/A	#N/A	#N/A	#N/A	#N/A	#N/A	#N/A	1.56995	#N/A	#N/A	#N/A	#N/A	0.167348	#N/A	#N/A	#N/A	#N/A	#N/A	#N/A	#N/A	#N/A	#N/A	#N/A	0.0926748	0.206605	0.115416	0.190321	#N/A	#N/A	#N/A	#N/A	#N/A	0.26621	0.125231	0.248952	0.270723	0.860337	0.252153	7.35521	0.266387	0.291326	0.257007	0.250451	0.204754	0.274255	0.249492	0.181626	0.267452	4.96335	#N/A	0.248354	#N/A	#N/A	#N/A	0.0559662	#N/A	#N/A	#N/A	#N/A	#N/A	#N/A	26	ENSG00000179403	VWA1	protein_coding	von Willebrand factor A domain containing 1 [Source:HGNC Symbol;Acc:HGNC:30910]
PDZRN4	#N/A	0.0380723	0.805354	#N/A	0.0777855	0.114216	0.0452403	#N/A	0.0631789	#N/A	#N/A	#N/A	#N/A	#N/A	#N/A	#N/A	#N/A	#N/A	#N/A	#N/A	#N/A	#N/A	#N/A	#N/A	#N/A	#N/A	0.0839714	0.0786334	0.151167	#N/A	#N/A	#N/A	#N/A	0.0445954	0.179365	#N/A	2.11136	0.220596	3.18423	0.195355	5.81353	0.19815	4.7707	#N/A	0.148579	0.144314	2.37505	0.167355	#N/A	0.612843	0.182308	#N/A	#N/A	#N/A	#N/A	#N/A	#N/A	#N/A	#N/A	#N/A	#N/A	0.12655	0.0759514	26	ENSG00000165966	PDZRN4	protein_coding	PDZ domain containing ring finger 4 [Source:HGNC Symbol;Acc:HGNC:30552]
C21orf62-AS1#205930	#N/A	0.122418	#N/A	#N/A	#N/A	#N/A	#N/A	#N/A	#N/A	0.906552	#N/A	#N/A	#N/A	#N/A	#N/A	#N/A	#N/A	#N/A	#N/A	#N/A	#N/A	#N/A	#N/A	#N/A	#N/A	0.430428	1.73724	#N/A	0.867211	#N/A	#N/A	#N/A	#N/A	#N/A	1.29059	0.710666	1.58246	1.36989	1.29863	1.36768	1.19008	1.15653	1.25269	1.36655	1.13379	1.26092	1.207	1.32564	0.974779	1.33829	1.19376	#N/A	#N/A	#N/A	#N/A	0.190756	0.0989416	#N/A	#N/A	#N/A	0.450065	#N/A	0.53871	26	ENSG00000205930	C21orf62-AS1	lncRNA	C21orf62 antisense RNA 1 [Source:HGNC Symbol;Acc:HGNC:1290]
#255886	#N/A	0.0625876	1.12348	0.432451	#N/A	#N/A	#N/A	0.415305	#N/A	1.56711	#N/A	#N/A	#N/A	#N/A	#N/A	#N/A	#N/A	#N/A	#N/A	#N/A	#N/A	#N/A	#N/A	#N/A	#N/A	#N/A	#N/A	#N/A	#N/A	#N/A	#N/A	#N/A	#N/A	#N/A	4.33713	0.0647597	3.6003	3.803	4.23749	4.82472	4.668	2.33562	3.46937	2.7972	1.67025	0.230243	2.99657	3.69423	#N/A	2.90287	3.32705	0.998251	0.398198	#N/A	#N/A	#N/A	#N/A	#N/A	#N/A	#N/A	0.110619	0.133383	0.12917	26	ENSG00000255886		lncRNA	novel transcript
TDRP	#N/A	0.0622592	#N/A	#N/A	#N/A	#N/A	#N/A	#N/A	#N/A	0.859473	#N/A	#N/A	#N/A	#N/A	#N/A	#N/A	#N/A	#N/A	0.0116221	#N/A	#N/A	#N/A	#N/A	#N/A	#N/A	0.122889	0.325492	0.184655	0.221324	#N/A	#N/A	#N/A	#N/A	#N/A	6.08408	0.138005	6.07838	6.66395	5.98145	6.07105	7.97767	0.432569	6.61865	4.66728	0.598167	0.23909	7.08958	0.419667	0.482904	5.72403	6.27706	#N/A	#N/A	#N/A	#N/A	#N/A	#N/A	#N/A	#N/A	#N/A	#N/A	0.156958	0.133531	26	ENSG00000180190	TDRP	protein_coding	testis development related protein [Source:HGNC Symbol;Acc:HGNC:26951]
SELENOP	#N/A	0.102088	4.21426	0.965034	0.165841	0.191734	0.118846	#N/A	0.197853	1.19251	0.10708	#N/A	#N/A	#N/A	#N/A	#N/A	#N/A	#N/A	#N/A	#N/A	#N/A	#N/A	#N/A	#N/A	#N/A	#N/A	#N/A	#N/A	#N/A	#N/A	#N/A	#N/A	#N/A	#N/A	1.81948	0.195985	4.30656	2.76523	3.48948	2.09683	1.61661	1.52644	4.21308	3.53188	4.43026	1.05737	3.54916	3.24124	#N/A	4.13388	1.91337	1.12495	#N/A	#N/A	#N/A	#N/A	#N/A	#N/A	#N/A	#N/A	#N/A	#N/A	#N/A	26	ENSG00000250722	SELENOP	protein_coding	selenoprotein P [Source:HGNC Symbol;Acc:HGNC:10751]
ARHGAP1	#N/A	0.343887	0.846881	0.871464	0.742222	0.968783	#N/A	#N/A	#N/A	1.01624	0.44877	0.42329	#N/A	#N/A	#N/A	#N/A	#N/A	#N/A	#N/A	#N/A	#N/A	#N/A	#N/A	#N/A	#N/A	0.662187	#N/A	#N/A	#N/A	#N/A	#N/A	#N/A	#N/A	#N/A	1.97228	1.16266	2.22214	1.92968	2.77323	1.81527	1.81213	1.88222	2.32701	2.73587	2.33318	1.60526	2.30567	2.15967	1.27251	2.82858	1.58197	#N/A	#N/A	#N/A	#N/A	#N/A	#N/A	#N/A	#N/A	#N/A	#N/A	#N/A	#N/A	26	ENSG00000175220	ARHGAP1	protein_coding	Rho GTPase activating protein 1 [Source:HGNC Symbol;Acc:HGNC:673]
TTLL7	#N/A	#N/A	5.36928	2.61746	4.5458	5.78827	4.1456	2.56973	3.01741	#N/A	1.58036	#N/A	0.654752	#N/A	#N/A	#N/A	#N/A	#N/A	#N/A	#N/A	#N/A	#N/A	#N/A	#N/A	#N/A	1.43246	3.45341	4.46756	4.05641	1.22132	#N/A	#N/A	#N/A	#N/A	1.43699	1.237	0.610308	0.878408	#N/A	0.891306	1.09199	1.1587	#N/A	0.749138	#N/A	#N/A	#N/A	0.653682	0.973353	#N/A	#N/A	#N/A	#N/A	#N/A	#N/A	#N/A	#N/A	#N/A	#N/A	#N/A	#N/A	3.67478	3.42768	26	ENSG00000137941	TTLL7	protein_coding	tubulin tyrosine ligase like 7 [Source:HGNC Symbol;Acc:HGNC:26242]
PAPSS2	#N/A	#N/A	#N/A	#N/A	#N/A	#N/A	#N/A	2.70249	#N/A	0.952742	#N/A	#N/A	#N/A	1.33914	#N/A	#N/A	#N/A	0.212027	#N/A	#N/A	#N/A	#N/A	#N/A	#N/A	#N/A	#N/A	#N/A	#N/A	#N/A	#N/A	2.3615	0.129689	1.5545	0.390978	8.73518	0.360554	6.49167	8.26159	6.2423	7.1619	8.3173	6.20967	6.10014	5.60311	6.12204	1.21035	6.04726	6.88289	#N/A	5.42743	6.42091	#N/A	1.06542	#N/A	#N/A	#N/A	#N/A	#N/A	#N/A	#N/A	#N/A	0.360193	#N/A	26	ENSG00000198682	PAPSS2	protein_coding	3'-phosphoadenosine 5'-phosphosulfate synthase 2 [Source:HGNC Symbol;Acc:HGNC:8604]
OLFML2B	#N/A	#N/A	4.75971	0.357324	0.162011	0.185911	0.102403	0.373144	0.142298	1.43141	0.0868268	#N/A	#N/A	#N/A	#N/A	#N/A	#N/A	#N/A	#N/A	#N/A	#N/A	#N/A	#N/A	#N/A	#N/A	#N/A	#N/A	#N/A	#N/A	#N/A	#N/A	#N/A	#N/A	#N/A	0.271473	0.157157	4.55667	6.53043	5.18447	4.48938	6.85411	0.577453	6.23959	4.28524	0.436468	0.242758	5.42012	7.03143	0.37134	5.10118	5.95205	#N/A	#N/A	#N/A	#N/A	#N/A	#N/A	#N/A	#N/A	#N/A	#N/A	#N/A	#N/A	26	ENSG00000162745	OLFML2B	protein_coding	olfactomedin like 2B [Source:HGNC Symbol;Acc:HGNC:24558]
MAP1LC3A	#N/A	#N/A	4.60912	0.706916	0.244589	0.379031	0.230519	1.36577	0.195	#N/A	0.102853	#N/A	#N/A	#N/A	#N/A	#N/A	#N/A	#N/A	#N/A	#N/A	#N/A	#N/A	#N/A	#N/A	#N/A	#N/A	0.633417	0.405981	0.421659	#N/A	#N/A	#N/A	#N/A	#N/A	1.33655	0.165376	2.34187	0.96052	1.55322	1.19434	#N/A	#N/A	#N/A	1.46189	1.25138	#N/A	1.02698	1.06427	0.58552	1.70022	0.904193	#N/A	#N/A	#N/A	#N/A	#N/A	#N/A	#N/A	#N/A	#N/A	#N/A	0.310693	0.164008	26	ENSG00000101460	MAP1LC3A	protein_coding	microtubule associated protein 1 light chain 3 alpha [Source:HGNC Symbol;Acc:HGNC:6838]
ZNF214	#N/A	#N/A	0.132356	0.070402	0.0769871	0.0719647	0.0423528	0.0685749	0.051208	#N/A	#N/A	0.0317252	0.0214126	#N/A	#N/A	#N/A	#N/A	#N/A	#N/A	#N/A	#N/A	#N/A	#N/A	#N/A	#N/A	0.0342941	#N/A	#N/A	#N/A	#N/A	#N/A	#N/A	#N/A	#N/A	0.301803	#N/A	0.174024	0.7203	0.481016	0.238825	1.78073	#N/A	2.5698	0.0629159	0.0410324	#N/A	1.11644	0.59338	#N/A	0.222751	0.881645	#N/A	#N/A	0.0259527	#N/A	0.0225978	#N/A	#N/A	#N/A	#N/A	#N/A	0.0759599	#N/A	26	ENSG00000149050	ZNF214	protein_coding	zinc finger protein 214 [Source:HGNC Symbol;Acc:HGNC:13006]
MAP9	#N/A	#N/A	0.245896	#N/A	0.0668149	0.0924506	0.0547779	0.0774718	0.0542413	0.150156	0.0403903	#N/A	#N/A	#N/A	#N/A	#N/A	#N/A	#N/A	#N/A	#N/A	#N/A	#N/A	#N/A	#N/A	#N/A	0.0579601	0.0919674	#N/A	0.125333	#N/A	#N/A	#N/A	#N/A	#N/A	0.185241	#N/A	0.129601	0.162321	0.162524	0.14739	0.173512	0.151828	0.426729	0.152767	0.170388	0.128611	0.192661	0.170876	#N/A	0.186059	0.185683	#N/A	#N/A	#N/A	#N/A	#N/A	#N/A	#N/A	#N/A	#N/A	#N/A	#N/A	#N/A	26	ENSG00000164114	MAP9	protein_coding	microtubule associated protein 9 [Source:HGNC Symbol;Acc:HGNC:26118]
LINC00342	#N/A	#N/A	0.61817	#N/A	0.668956	#N/A	0.778604	0.98304	#N/A	1.53581	#N/A	#N/A	#N/A	#N/A	#N/A	#N/A	#N/A	#N/A	#N/A	#N/A	#N/A	#N/A	#N/A	#N/A	#N/A	0.964692	#N/A	0.870885	0.989588	#N/A	#N/A	#N/A	#N/A	#N/A	2.15351	2.17156	2.03999	2.06605	2.40201	2.08026	1.9222	2.08784	2.35936	2.30172	2.46749	2.08656	2.26852	2.15558	2.71621	2.35594	1.98762	#N/A	#N/A	#N/A	#N/A	#N/A	#N/A	#N/A	#N/A	#N/A	0.610464	#N/A	#N/A	26	ENSG00000232931	LINC00342	lncRNA	long intergenic non-protein coding RNA 342 [Source:HGNC Symbol;Acc:HGNC:42470]
GRK3	#N/A	#N/A	1.11607	#N/A	1.35984	1.17013	#N/A	1.59309	1.41553	1.34972	0.560495	#N/A	#N/A	#N/A	#N/A	#N/A	#N/A	#N/A	#N/A	#N/A	#N/A	#N/A	#N/A	#N/A	#N/A	#N/A	#N/A	#N/A	#N/A	#N/A	#N/A	#N/A	#N/A	#N/A	2.27075	2.14482	2.02226	2.27013	2.4405	2.28726	2.23018	1.81675	2.5771	2.27111	3.1115	2.85011	2.31271	2.57465	1.51638	2.38757	2.29332	#N/A	#N/A	#N/A	#N/A	#N/A	#N/A	#N/A	#N/A	#N/A	#N/A	1.64728	0.809292	26	ENSG00000100077	GRK3	protein_coding	G protein-coupled receptor kinase 3 [Source:HGNC Symbol;Acc:HGNC:290]
SMC5-DT	#N/A	#N/A	2.84754	2.24552	1.37805	1.43363	0.662281	1.65622	#N/A	0.967443	#N/A	#N/A	0.758504	#N/A	#N/A	#N/A	#N/A	#N/A	#N/A	#N/A	#N/A	#N/A	#N/A	#N/A	#N/A	#N/A	#N/A	#N/A	#N/A	#N/A	#N/A	#N/A	0.841921	#N/A	1.383	#N/A	1.12662	1.61616	1.58157	1.36875	1.22717	0.899883	1.47434	1.48428	1.61684	1.21563	1.1717	1.38352	#N/A	1.62939	1.23861	#N/A	#N/A	#N/A	#N/A	#N/A	#N/A	#N/A	#N/A	#N/A	#N/A	0.887089	0.788318	26	ENSG00000268364	SMC5-DT	lncRNA	SMC5 divergent transcript [Source:HGNC Symbol;Acc:HGNC:48718]
LINC02381	#N/A	#N/A	2.6454	0.403534	0.158905	0.17408	0.0811661	0.469624	0.112237	1.95025	0.0786017	#N/A	#N/A	#N/A	#N/A	#N/A	#N/A	#N/A	#N/A	#N/A	#N/A	#N/A	#N/A	#N/A	#N/A	#N/A	#N/A	#N/A	#N/A	#N/A	#N/A	#N/A	#N/A	#N/A	2.85002	0.112821	3.41734	3.23962	3.40045	2.97951	3.02917	1.91495	3.94611	2.73008	2.0918	0.305433	3.34247	3.82778	#N/A	4.14259	3.02455	#N/A	#N/A	#N/A	#N/A	#N/A	#N/A	#N/A	#N/A	#N/A	#N/A	0.170934	#N/A	26	ENSG00000250742	LINC02381	lncRNA	long intergenic non-protein coding RNA 2381 [Source:HGNC Symbol;Acc:HGNC:53304]
C1orf198	#N/A	#N/A	2.16994	0.150051	0.0818557	#N/A	0.0717682	0.115587	0.0844763	0.852415	0.0547727	#N/A	#N/A	#N/A	#N/A	#N/A	#N/A	#N/A	#N/A	#N/A	#N/A	#N/A	#N/A	#N/A	#N/A	#N/A	0.221548	0.103492	0.129188	#N/A	#N/A	#N/A	#N/A	0.0510565	0.907239	#N/A	1.70731	0.769273	2.0233	1.06367	#N/A	#N/A	3.01379	2.04201	0.60978	0.324644	2.79965	1.70506	0.199414	3.43498	#N/A	#N/A	#N/A	#N/A	#N/A	#N/A	#N/A	#N/A	#N/A	#N/A	#N/A	0.110328	#N/A	26	ENSG00000119280	C1orf198	protein_coding	chromosome 1 open reading frame 198 [Source:HGNC Symbol;Acc:HGNC:25900]
LMX1B	#N/A	#N/A	0.0738093	0.0482275	0.0750585	#N/A	0.049869	0.0669908	#N/A	0.0519946	#N/A	#N/A	#N/A	#N/A	#N/A	#N/A	#N/A	#N/A	#N/A	#N/A	#N/A	#N/A	#N/A	#N/A	#N/A	0.0493401	0.0861768	0.0818089	#N/A	#N/A	#N/A	#N/A	#N/A	#N/A	0.12169	#N/A	0.134569	0.110818	0.0772788	0.1112	1.24718	0.10305	0.425634	0.05272	0.138371	0.121006	0.143682	0.0955948	#N/A	0.110196	0.0947609	0.0218367	#N/A	#N/A	#N/A	#N/A	#N/A	#N/A	#N/A	#N/A	0.039916	#N/A	#N/A	26	ENSG00000136944	LMX1B	protein_coding	LIM homeobox transcription factor 1 beta [Source:HGNC Symbol;Acc:HGNC:6654]
#254177	#N/A	#N/A	0.140429	0.0916075	0.0947457	0.0905379	0.0531259	0.0602542	0.0518423	0.0692699	#N/A	#N/A	#N/A	#N/A	#N/A	#N/A	#N/A	#N/A	#N/A	#N/A	#N/A	#N/A	#N/A	#N/A	#N/A	0.0463483	#N/A	#N/A	#N/A	#N/A	#N/A	#N/A	#N/A	#N/A	0.13942	0.0850665	0.156699	0.155384	0.187554	0.147719	0.158402	0.168926	0.422955	0.152917	0.149212	0.139843	0.157011	0.183119	0.136198	0.172967	0.135767	#N/A	#N/A	#N/A	#N/A	#N/A	#N/A	#N/A	#N/A	#N/A	#N/A	#N/A	#N/A	26	ENSG00000254177		lncRNA	novel transcript
TMEM71	#N/A	#N/A	0.433358	0.108857	0.12761	0.130521	0.0773733	0.088774	0.0697131	0.278062	0.0633767	#N/A	#N/A	#N/A	#N/A	#N/A	#N/A	#N/A	#N/A	#N/A	#N/A	#N/A	#N/A	#N/A	#N/A	#N/A	#N/A	#N/A	#N/A	#N/A	#N/A	#N/A	#N/A	#N/A	0.240772	0.0960498	0.4817	0.239038	0.756844	0.811907	7.03713	0.22851	0.258237	0.188141	0.223513	0.201602	0.275109	0.240084	0.184777	0.426435	0.249406	#N/A	#N/A	#N/A	#N/A	#N/A	#N/A	#N/A	#N/A	#N/A	#N/A	#N/A	#N/A	26	ENSG00000165071	TMEM71	protein_coding	transmembrane protein 71 [Source:HGNC Symbol;Acc:HGNC:26572]
SFRP2	#N/A	#N/A	0.128969	0.070245	#N/A	#N/A	0.0490379	0.0779952	#N/A	0.060856	#N/A	#N/A	#N/A	#N/A	#N/A	#N/A	#N/A	#N/A	#N/A	#N/A	#N/A	#N/A	#N/A	#N/A	#N/A	0.0464648	0.119239	0.0822608	0.0981082	#N/A	0.0357095	#N/A	#N/A	#N/A	0.21174	#N/A	0.135826	0.218727	0.170268	0.16117	0.278089	0.178856	0.242226	0.18953	0.178074	0.134996	0.216672	0.199344	#N/A	0.202191	0.22411	#N/A	#N/A	#N/A	#N/A	#N/A	#N/A	#N/A	#N/A	#N/A	0.0338956	#N/A	#N/A	26	ENSG00000145423	SFRP2	protein_coding	secreted frizzled related protein 2 [Source:HGNC Symbol;Acc:HGNC:10777]
WASF1	#N/A	#N/A	2.2541	0.104543	0.14406	0.149081	0.0755816	0.122167	#N/A	0.814437	#N/A	#N/A	#N/A	#N/A	#N/A	#N/A	#N/A	#N/A	#N/A	#N/A	#N/A	#N/A	#N/A	#N/A	#N/A	0.0976669	0.167525	0.13538	#N/A	#N/A	#N/A	#N/A	#N/A	#N/A	0.753382	0.0976752	2.8517	4.19445	4.92396	4.2888	5.23755	0.704267	4.17374	0.395462	0.379718	0.232994	4.07702	3.64113	#N/A	3.63134	4.94039	#N/A	#N/A	#N/A	#N/A	#N/A	#N/A	#N/A	#N/A	#N/A	#N/A	#N/A	#N/A	26	ENSG00000112290	WASF1	protein_coding	WASP family member 1 [Source:HGNC Symbol;Acc:HGNC:12732]
RSRC1	#N/A	#N/A	0.638313	#N/A	#N/A	0.642428	#N/A	0.672752	1.4881	0.981198	1.2857	0.989156	#N/A	#N/A	#N/A	#N/A	#N/A	#N/A	#N/A	#N/A	#N/A	#N/A	#N/A	#N/A	#N/A	0.577887	#N/A	#N/A	#N/A	#N/A	#N/A	#N/A	#N/A	#N/A	0.874594	#N/A	0.849818	0.884609	0.813382	0.87812	0.864038	0.964269	0.773163	0.865184	0.910725	1.03878	0.769665	0.842286	0.917919	0.780996	0.857526	#N/A	#N/A	#N/A	#N/A	#N/A	#N/A	#N/A	#N/A	#N/A	0.681041	#N/A	0.857132	26	ENSG00000174891	RSRC1	protein_coding	arginine and serine rich coiled-coil 1 [Source:HGNC Symbol;Acc:HGNC:24152]
TRIM9	#N/A	#N/A	0.120147	0.0768516	0.0931626	#N/A	#N/A	0.0645395	#N/A	0.0853538	#N/A	#N/A	#N/A	#N/A	#N/A	#N/A	#N/A	#N/A	#N/A	#N/A	#N/A	#N/A	#N/A	#N/A	#N/A	#N/A	0.0876008	#N/A	0.105043	#N/A	#N/A	#N/A	#N/A	#N/A	1.17489	#N/A	0.933223	0.885661	0.964109	1.25225	1.89494	0.12029	1.74167	0.236872	0.103165	#N/A	1.27484	1.2034	#N/A	1.47047	1.681	0.0599752	0.0448147	#N/A	0.0412614	#N/A	#N/A	0.0352093	0.0206836	#N/A	#N/A	#N/A	#N/A	26	ENSG00000100505	TRIM9	protein_coding	tripartite motif containing 9 [Source:HGNC Symbol;Acc:HGNC:16288]
CALCR	#N/A	#N/A	0.225568	#N/A	0.12028	0.116906	0.0679311	0.0782452	0.0743039	#N/A	#N/A	#N/A	#N/A	#N/A	#N/A	#N/A	#N/A	0.0174306	#N/A	#N/A	#N/A	#N/A	#N/A	#N/A	#N/A	#N/A	#N/A	#N/A	#N/A	#N/A	#N/A	#N/A	#N/A	#N/A	0.244553	0.10519	0.539059	0.191673	0.632516	0.7342	1.79932	0.207125	0.442503	0.227	0.160128	0.194197	0.279441	0.253537	#N/A	0.18823	0.179758	0.076531	#N/A	#N/A	0.054432	#N/A	#N/A	#N/A	#N/A	#N/A	#N/A	0.118127	#N/A	26	ENSG00000004948	CALCR	protein_coding	calcitonin receptor [Source:HGNC Symbol;Acc:HGNC:1440]
#286608	#N/A	#N/A	1.27416	#N/A	0.672114	#N/A	0.24604	1.07198	#N/A	1.41321	0.112178	0.120163	#N/A	#N/A	#N/A	#N/A	#N/A	#N/A	#N/A	#N/A	#N/A	#N/A	#N/A	#N/A	#N/A	#N/A	#N/A	#N/A	0.728823	#N/A	#N/A	#N/A	#N/A	#N/A	2.95848	0.147079	3.35535	3.68726	2.97036	2.70654	2.82054	3.0357	2.77371	2.81643	3.14226	0.546276	3.17089	3.00893	0.456134	3.47017	2.78092	#N/A	#N/A	#N/A	#N/A	#N/A	#N/A	#N/A	#N/A	#N/A	#N/A	0.499029	#N/A	26	ENSG00000286608		lncRNA	novel transcript
HAAO	#N/A	#N/A	1.77809	0.286331	0.216415	0.111142	0.0907064	0.333862	#N/A	1.27176	0.0659326	#N/A	#N/A	#N/A	#N/A	#N/A	#N/A	#N/A	#N/A	#N/A	#N/A	#N/A	#N/A	#N/A	#N/A	0.0770034	#N/A	#N/A	#N/A	#N/A	#N/A	#N/A	#N/A	#N/A	2.39411	0.0340214	2.3862	2.69109	2.61769	2.79937	2.29936	1.40686	2.27755	1.98491	1.73285	0.557067	2.42289	2.91533	#N/A	2.44148	2.80479	#N/A	#N/A	#N/A	#N/A	#N/A	#N/A	#N/A	#N/A	#N/A	#N/A	#N/A	0.096685	26	ENSG00000162882	HAAO	protein_coding	3-hydroxyanthranilate 3,4-dioxygenase [Source:HGNC Symbol;Acc:HGNC:4796]
#239268	#N/A	#N/A	0.0244368	0.0588066	0.0594525	0.0511105	0.0296899	0.0516615	#N/A	#N/A	#N/A	#N/A	#N/A	#N/A	#N/A	#N/A	#N/A	#N/A	#N/A	#N/A	#N/A	#N/A	#N/A	#N/A	#N/A	#N/A	#N/A	#N/A	#N/A	#N/A	0.0102905	#N/A	#N/A	0.0385857	0.122646	#N/A	0.0757876	0.107528	0.0831944	0.0913327	0.118447	0.111861	0.849837	0.0435617	0.0549924	0.0978026	0.0757896	0.0810644	#N/A	0.128464	0.102294	#N/A	0.0209432	0.0199484	0.0235198	#N/A	#N/A	#N/A	#N/A	#N/A	#N/A	#N/A	#N/A	26	ENSG00000239268		lncRNA	novel transcript
CLIP2	#N/A	#N/A	#N/A	#N/A	#N/A	#N/A	#N/A	0.925737	#N/A	1.50724	#N/A	#N/A	#N/A	0.756756	0.953106	0.735512	#N/A	#N/A	#N/A	#N/A	0.137361	#N/A	1.17806	#N/A	#N/A	#N/A	#N/A	#N/A	#N/A	#N/A	#N/A	#N/A	#N/A	0.683674	5.56711	4.42341	3.9378	5.60216	4.08314	4.99493	5.91023	5.92536	4.75633	4.12557	4.37121	4.16654	4.64404	4.69519	1.76011	4.16505	5.76462	#N/A	#N/A	#N/A	#N/A	#N/A	#N/A	#N/A	#N/A	#N/A	#N/A	0.968815	#N/A	26	ENSG00000106665	CLIP2	protein_coding	CAP-Gly domain containing linker protein 2 [Source:HGNC Symbol;Acc:HGNC:2586]
CCDC102B	#N/A	#N/A	1.96393	0.886976	1.07759	0.64176	0.285812	0.622499	0.334697	0.938348	#N/A	#N/A	#N/A	#N/A	#N/A	#N/A	#N/A	#N/A	#N/A	#N/A	#N/A	#N/A	#N/A	#N/A	#N/A	0.270291	#N/A	#N/A	0.906613	#N/A	#N/A	#N/A	#N/A	#N/A	2.04228	#N/A	2.49747	1.86628	2.27205	2.28784	1.81029	1.63373	1.84659	1.86751	1.99072	1.20549	1.74137	2.13947	#N/A	2.37834	1.80891	#N/A	#N/A	#N/A	#N/A	#N/A	#N/A	#N/A	#N/A	#N/A	#N/A	0.422766	#N/A	26	ENSG00000150636	CCDC102B	protein_coding	coiled-coil domain containing 102B [Source:HGNC Symbol;Acc:HGNC:26295]
FKBP8	#N/A	#N/A	1.49516	0.41514	#N/A	#N/A	0.133227	0.381591	#N/A	2.04165	0.0631121	0.0710785	#N/A	#N/A	#N/A	#N/A	#N/A	#N/A	#N/A	#N/A	#N/A	#N/A	#N/A	#N/A	#N/A	0.144301	#N/A	#N/A	#N/A	0.0839939	#N/A	#N/A	#N/A	#N/A	3.51918	0.12397	4.8186	3.88263	3.46621	3.58169	4.26931	2.79091	4.22189	3.98978	3.15637	0.251083	3.36536	3.71961	#N/A	4.37675	4.02221	#N/A	#N/A	#N/A	#N/A	#N/A	#N/A	#N/A	#N/A	#N/A	#N/A	0.224145	#N/A	26	ENSG00000105701	FKBP8	protein_coding	FKBP prolyl isomerase 8 [Source:HGNC Symbol;Acc:HGNC:3724]
CCND2	#N/A	#N/A	2.85622	0.265004	0.15705	#N/A	0.0942706	0.381096	0.123927	2.88668	0.0858449	#N/A	#N/A	#N/A	#N/A	#N/A	#N/A	#N/A	#N/A	#N/A	#N/A	#N/A	#N/A	#N/A	#N/A	0.22098	#N/A	#N/A	#N/A	#N/A	#N/A	#N/A	#N/A	#N/A	0.292447	0.158303	6.01491	0.278583	6.25127	0.290285	9.0324	0.271208	8.24687	0.578548	0.277691	0.257769	0.294975	0.364094	0.294283	6.24021	0.441886	#N/A	#N/A	#N/A	#N/A	#N/A	#N/A	#N/A	#N/A	#N/A	#N/A	#N/A	#N/A	26	ENSG00000118971	CCND2	protein_coding	cyclin D2 [Source:HGNC Symbol;Acc:HGNC:1583]
C21orf62#205929	#N/A	#N/A	1.16828	#N/A	#N/A	0.0976599	0.0665936	0.0651495	0.0731414	0.369321	#N/A	#N/A	#N/A	#N/A	#N/A	#N/A	0.00680784	#N/A	#N/A	#N/A	#N/A	#N/A	#N/A	#N/A	#N/A	#N/A	0.138171	#N/A	0.133238	#N/A	#N/A	#N/A	#N/A	#N/A	2.06682	#N/A	1.67528	1.85211	1.7496	1.80139	2.00701	0.315994	1.99937	0.732687	0.263192	0.14151	1.9797	2.10321	#N/A	1.53351	2.28449	#N/A	#N/A	0.0345892	#N/A	#N/A	#N/A	#N/A	#N/A	#N/A	0.0288107	#N/A	#N/A	26	ENSG00000205929	C21orf62	protein_coding	chromosome 21 open reading frame 62 [Source:HGNC Symbol;Acc:HGNC:1305]
#250230	#N/A	#N/A	#N/A	#N/A	#N/A	#N/A	#N/A	0.0417574	#N/A	0.063677	#N/A	#N/A	#N/A	#N/A	#N/A	#N/A	#N/A	#N/A	#N/A	#N/A	#N/A	#N/A	#N/A	#N/A	#N/A	0.0621771	0.108387	0.0809818	#N/A	#N/A	#N/A	#N/A	#N/A	0.0487687	0.150107	#N/A	0.0791203	0.140213	0.0919252	0.109406	0.137676	0.115469	0.366416	0.0991697	0.118776	0.119919	0.102601	0.149104	0.105633	0.136082	0.106262	0.0346988	0.0411648	#N/A	0.0322589	#N/A	#N/A	#N/A	#N/A	#N/A	0.0396379	#N/A	#N/A	26	ENSG00000250230		lncRNA	novel transcript
MSX1	#N/A	#N/A	#N/A	#N/A	#N/A	#N/A	#N/A	0.0267531	#N/A	0.039195	#N/A	#N/A	#N/A	#N/A	#N/A	#N/A	#N/A	#N/A	#N/A	#N/A	#N/A	#N/A	#N/A	#N/A	#N/A	0.0502032	0.109181	0.0819077	#N/A	#N/A	0.0217381	#N/A	0.0465926	0.0492148	0.152759	#N/A	0.153076	0.153664	0.146211	0.135598	0.137149	0.101294	0.163496	0.129301	0.120559	0.123115	0.134597	0.151142	#N/A	0.110161	0.134579	0.0404528	#N/A	#N/A	#N/A	#N/A	#N/A	0.0336544	#N/A	#N/A	#N/A	0.0747727	#N/A	26	ENSG00000163132	MSX1	protein_coding	msh homeobox 1 [Source:HGNC Symbol;Acc:HGNC:7391]
TMEM39A	#N/A	#N/A	#N/A	#N/A	0.815298	0.81783	#N/A	0.786621	#N/A	0.788369	0.51777	#N/A	#N/A	#N/A	#N/A	#N/A	#N/A	#N/A	#N/A	#N/A	#N/A	#N/A	#N/A	#N/A	#N/A	#N/A	1.06345	#N/A	#N/A	#N/A	#N/A	#N/A	#N/A	#N/A	0.96674	#N/A	1.1318	1.02426	0.859386	0.925474	1.01522	1.26506	0.975824	1.07236	1.02892	1.03048	1.01984	1.10476	0.904288	1.1225	1.09123	0.98193	#N/A	#N/A	0.523522	#N/A	0.193099	#N/A	#N/A	#N/A	0.852961	#N/A	#N/A	26	ENSG00000176142	TMEM39A	protein_coding	transmembrane protein 39A [Source:HGNC Symbol;Acc:HGNC:25600]
CEBPD	#N/A	#N/A	4.02384	1.76458	0.184776	0.421966	0.181587	0.826935	0.185881	1.24266	0.0989069	0.104079	#N/A	#N/A	#N/A	#N/A	#N/A	#N/A	#N/A	#N/A	#N/A	#N/A	#N/A	#N/A	#N/A	#N/A	#N/A	#N/A	#N/A	#N/A	#N/A	#N/A	#N/A	#N/A	1.91316	0.300751	3.01584	2.16609	2.24734	2.1268	1.97335	1.73616	1.42414	1.59209	1.39384	1.21143	1.14406	1.33164	#N/A	1.28662	2.20832	#N/A	#N/A	#N/A	#N/A	#N/A	#N/A	#N/A	#N/A	#N/A	#N/A	#N/A	#N/A	26	ENSG00000221869	CEBPD	protein_coding	CCAAT enhancer binding protein delta [Source:HGNC Symbol;Acc:HGNC:1835]
BOD1	#N/A	#N/A	0.0474806	0.0048556	#N/A	#N/A	#N/A	0.0275965	#N/A	0.0737997	0.0344298	0.0295956	0.0168706	#N/A	#N/A	#N/A	#N/A	#N/A	#N/A	#N/A	#N/A	#N/A	#N/A	#N/A	#N/A	0.0492355	0.0632942	0.0644291	0.0766039	#N/A	#N/A	#N/A	#N/A	#N/A	5.22521e-05	#N/A	0.0472084	0.0469256	#N/A	0.043366	0.183054	0.00691093	#N/A	#N/A	#N/A	#N/A	#N/A	#N/A	#N/A	#N/A	0.0048424	0.0404219	0.0354241	0.0145461	0.0304976	#N/A	#N/A	0.026444	#N/A	#N/A	0.022707	0.062984	0.0374355	26	ENSG00000145919	BOD1	protein_coding	biorientation of chromosomes in cell division 1 [Source:HGNC Symbol;Acc:HGNC:25114]
POLR2E	#N/A	#N/A	0.233031	0.0761236	0.12905	#N/A	0.0658864	0.0855123	#N/A	0.190244	0.067034	#N/A	#N/A	#N/A	0.0746609	#N/A	#N/A	0.0144026	0.00780193	#N/A	#N/A	#N/A	#N/A	#N/A	#N/A	#N/A	#N/A	#N/A	#N/A	#N/A	#N/A	#N/A	#N/A	#N/A	0.380349	0.117423	0.879307	0.371305	#N/A	0.55202	2.93651	0.204948	2.01448	0.462227	0.331399	0.176612	1.55136	1.59365	0.104063	1.48725	1.70681	#N/A	#N/A	#N/A	#N/A	#N/A	#N/A	#N/A	#N/A	#N/A	#N/A	#N/A	#N/A	26	ENSG00000099817	POLR2E	protein_coding	RNA polymerase II, I and III subunit E [Source:HGNC Symbol;Acc:HGNC:9192]
ANAPC5	#N/A	#N/A	0.659271	0.650001	0.684379	0.853979	#N/A	#N/A	1.86853	0.621923	1.68599	1.3656	#N/A	#N/A	#N/A	#N/A	#N/A	#N/A	#N/A	#N/A	#N/A	#N/A	#N/A	#N/A	#N/A	1.66473	0.766468	#N/A	#N/A	#N/A	#N/A	#N/A	#N/A	#N/A	0.653208	1.05881	0.91024	0.639471	0.931957	0.594393	0.574644	0.740127	0.596853	0.574603	0.768031	0.599	0.609205	0.739865	#N/A	0.666516	#N/A	#N/A	#N/A	#N/A	#N/A	#N/A	#N/A	0.797041	#N/A	#N/A	#N/A	#N/A	#N/A	26	ENSG00000089053	ANAPC5	protein_coding	anaphase promoting complex subunit 5 [Source:HGNC Symbol;Acc:HGNC:15713]
#249738	#N/A	#N/A	0.0197071	0.0448519	0.0546577	0.0662955	#N/A	#N/A	0.0295711	#N/A	#N/A	#N/A	#N/A	#N/A	#N/A	#N/A	#N/A	#N/A	#N/A	#N/A	#N/A	#N/A	#N/A	#N/A	#N/A	#N/A	#N/A	#N/A	#N/A	#N/A	#N/A	#N/A	#N/A	0.0265042	0.0448399	0.0248752	0.0502603	0.0949131	0.386495	0.105888	0.234197	0.0232162	1.60137	0.0401317	0.0437027	0.063238	0.620941	0.17462	#N/A	0.469547	0.0714316	#N/A	0.00153124	#N/A	0.00725606	0.0183059	#N/A	0.0148946	#N/A	#N/A	#N/A	#N/A	#N/A	26	ENSG00000249738		lncRNA	novel transcript
FAM114A1	#N/A	#N/A	0.773789	#N/A	#N/A	#N/A	#N/A	#N/A	1.26718	1.23727	#N/A	#N/A	#N/A	#N/A	#N/A	#N/A	#N/A	#N/A	#N/A	#N/A	#N/A	#N/A	#N/A	#N/A	#N/A	#N/A	#N/A	#N/A	#N/A	#N/A	#N/A	#N/A	#N/A	#N/A	2.00709	1.78689	1.4849	1.71032	1.55838	1.66218	1.6008	1.17451	1.123	1.51134	1.34463	2.02018	0.964019	1.21501	#N/A	1.18577	1.95268	1.01839	1.03523	#N/A	0.929957	0.741453	#N/A	1.04006	0.909121	#N/A	#N/A	2.5432	#N/A	26	ENSG00000197712	FAM114A1	protein_coding	family with sequence similarity 114 member A1 [Source:HGNC Symbol;Acc:HGNC:25087]
SERINC1	#N/A	#N/A	1.08567	#N/A	0.846474	#N/A	1.06677	#N/A	1.35278	1.2689	1.2669	1.0183	#N/A	#N/A	#N/A	#N/A	#N/A	#N/A	#N/A	#N/A	#N/A	0.205363	#N/A	#N/A	#N/A	#N/A	#N/A	#N/A	#N/A	#N/A	#N/A	#N/A	#N/A	#N/A	1.31465	1.45406	2.11732	1.44115	2.43728	1.94696	1.4825	1.49384	1.59228	1.69057	1.30784	1.56175	1.43098	1.43272	#N/A	1.67156	1.60222	#N/A	#N/A	#N/A	#N/A	#N/A	#N/A	1.39522	#N/A	#N/A	0.831118	#N/A	#N/A	26	ENSG00000111897	SERINC1	protein_coding	serine incorporator 1 [Source:HGNC Symbol;Acc:HGNC:13464]
NLRP5	#N/A	#N/A	#N/A	#N/A	#N/A	#N/A	0.0154575	#N/A	0.0180578	0.0431853	#N/A	#N/A	#N/A	0.00138619	0.00595139	0.00723993	#N/A	0.00617302	#N/A	#N/A	#N/A	#N/A	#N/A	#N/A	#N/A	0.0315283	#N/A	#N/A	#N/A	#N/A	#N/A	#N/A	#N/A	#N/A	0.0466043	0.00518115	#N/A	0.0288077	0.0556843	0.0480348	0.0308384	0.0561386	0.0559163	0.0230256	0.0390834	0.0640181	0.0201257	0.0407791	#N/A	0.0516363	0.0330174	#N/A	0.0148249	#N/A	0.0124137	#N/A	#N/A	0.0100564	#N/A	#N/A	#N/A	#N/A	#N/A	26	ENSG00000171487	NLRP5	protein_coding	NLR family pyrin domain containing 5 [Source:HGNC Symbol;Acc:HGNC:21269]
STAM2	#N/A	#N/A	#N/A	#N/A	1.22364	#N/A	#N/A	#N/A	1.063	0.700557	#N/A	1.03746	#N/A	#N/A	#N/A	#N/A	#N/A	#N/A	#N/A	#N/A	#N/A	#N/A	#N/A	#N/A	#N/A	#N/A	#N/A	#N/A	#N/A	#N/A	#N/A	#N/A	#N/A	#N/A	0.928979	1.67488	0.943419	1.02308	0.894262	0.870958	0.850136	0.949673	0.83347	0.952981	0.9429	1.14751	0.917751	0.96706	1.46489	1.0382	0.886146	#N/A	0.650316	#N/A	1.04784	#N/A	#N/A	#N/A	0.88386	0.129269	1.07332	#N/A	#N/A	26	ENSG00000115145	STAM2	protein_coding	signal transducing adaptor molecule 2 [Source:HGNC Symbol;Acc:HGNC:11358]
COPZ1	#N/A	#N/A	0.0453614	0.0520621	#N/A	#N/A	0.0502846	#N/A	0.0496617	0.0500193	0.0470815	#N/A	#N/A	#N/A	#N/A	#N/A	#N/A	#N/A	#N/A	#N/A	#N/A	#N/A	#N/A	#N/A	#N/A	#N/A	#N/A	#N/A	#N/A	#N/A	#N/A	#N/A	#N/A	#N/A	0.134958	0.0814842	0.125812	0.11877	0.115113	0.114695	0.254514	0.11757	0.134439	0.106704	0.109217	0.0976265	0.12377	0.121078	0.108132	0.133763	0.121297	#N/A	#N/A	#N/A	0.0400761	0.0282579	#N/A	0.0269476	#N/A	#N/A	#N/A	#N/A	#N/A	26	ENSG00000111481	COPZ1	protein_coding	COPI coat complex subunit zeta 1 [Source:HGNC Symbol;Acc:HGNC:2243]
GNB5	#N/A	#N/A	0.909386	#N/A	#N/A	#N/A	#N/A	#N/A	#N/A	2.55135	0.218359	#N/A	#N/A	#N/A	#N/A	#N/A	#N/A	#N/A	#N/A	#N/A	#N/A	#N/A	#N/A	#N/A	#N/A	0.546925	0.840954	0.708881	0.390837	0.13595	#N/A	#N/A	#N/A	#N/A	0.538886	0.422079	5.80233	7.06805	6.32382	6.51446	7.82151	6.19605	7.12417	5.23499	6.37799	3.04405	6.25872	6.67724	0.778558	5.45851	7.50922	#N/A	#N/A	#N/A	#N/A	#N/A	#N/A	#N/A	#N/A	#N/A	0.393594	#N/A	#N/A	26	ENSG00000069966	GNB5	protein_coding	G protein subunit beta 5 [Source:HGNC Symbol;Acc:HGNC:4401]
ARHGEF35-AS1	#N/A	#N/A	0.99827	#N/A	#N/A	#N/A	#N/A	#N/A	#N/A	2.36311	#N/A	#N/A	#N/A	#N/A	#N/A	#N/A	#N/A	#N/A	#N/A	#N/A	#N/A	#N/A	#N/A	#N/A	#N/A	0.148898	#N/A	#N/A	0.218199	#N/A	1.63991	0.0398809	0.235308	0.114067	0.326179	0.155427	0.985283	0.328472	6.27422	6.53717	8.91695	3.66887	7.39302	4.99568	0.347469	0.276587	5.57642	0.459192	0.441586	0.896514	5.55259	#N/A	1.54101	#N/A	#N/A	#N/A	#N/A	#N/A	#N/A	#N/A	#N/A	#N/A	#N/A	26	ENSG00000244198	ARHGEF35-AS1	lncRNA	ARHGEF35 antisense RNA 1 [Source:HGNC Symbol;Acc:HGNC:41292]
TAX1BP3	#N/A	#N/A	#N/A	#N/A	#N/A	#N/A	#N/A	#N/A	#N/A	2.76258	#N/A	#N/A	#N/A	#N/A	#N/A	#N/A	#N/A	#N/A	#N/A	#N/A	#N/A	#N/A	#N/A	#N/A	#N/A	0.125147	0.464222	0.266617	0.262258	#N/A	#N/A	#N/A	#N/A	#N/A	4.48026	0.105345	5.09864	5.36514	5.31699	4.6445	5.22882	3.99085	6.40617	5.27374	0.537907	0.449566	6.30182	5.4167	0.254611	0.635022	3.19102	#N/A	#N/A	0.0709261	#N/A	#N/A	#N/A	#N/A	#N/A	#N/A	0.295035	0.192464	0.118537	26	ENSG00000213977	TAX1BP3	protein_coding	Tax1 binding protein 3 [Source:HGNC Symbol;Acc:HGNC:30684]
PXDC1	#N/A	#N/A	0.951754	#N/A	#N/A	#N/A	#N/A	#N/A	#N/A	1.95716	#N/A	#N/A	0.335883	#N/A	#N/A	#N/A	#N/A	#N/A	#N/A	#N/A	#N/A	#N/A	#N/A	#N/A	#N/A	#N/A	#N/A	#N/A	#N/A	0.107716	1.03844	#N/A	#N/A	0.441069	3.18566	#N/A	3.86572	3.27733	3.84489	3.42763	3.20795	3.35322	3.58846	2.75921	3.13524	2.03743	3.17253	3.42837	1.40758	3.59326	3.27915	1.40413	#N/A	#N/A	#N/A	#N/A	#N/A	#N/A	#N/A	#N/A	0.673792	0.410644	0.193878	26	ENSG00000168994	PXDC1	protein_coding	PX domain containing 1 [Source:HGNC Symbol;Acc:HGNC:21361]
GLIS2#126603	#N/A	#N/A	#N/A	#N/A	#N/A	#N/A	#N/A	#N/A	#N/A	0.580592	#N/A	#N/A	#N/A	#N/A	0.143513	0.0828129	#N/A	0.0305364	0.00971932	#N/A	#N/A	#N/A	#N/A	#N/A	#N/A	0.0677442	0.149157	0.0899845	0.125883	#N/A	#N/A	#N/A	#N/A	#N/A	0.240993	#N/A	0.228146	0.226314	0.243894	0.244095	7.65281	0.197583	0.636324	0.198296	0.226848	0.205752	0.21354	0.236164	0.106807	0.218506	0.22773	#N/A	#N/A	#N/A	#N/A	#N/A	#N/A	#N/A	#N/A	#N/A	#N/A	0.143313	#N/A	26	ENSG00000126603	GLIS2	protein_coding	GLIS family zinc finger 2 [Source:HGNC Symbol;Acc:HGNC:29450]
JHY	#N/A	#N/A	1.36487	#N/A	0.340036	#N/A	#N/A	#N/A	#N/A	2.20357	#N/A	#N/A	#N/A	#N/A	#N/A	#N/A	#N/A	#N/A	#N/A	#N/A	#N/A	#N/A	#N/A	#N/A	#N/A	0.113894	#N/A	#N/A	#N/A	#N/A	#N/A	#N/A	#N/A	#N/A	0.270122	0.129776	4.73093	6.27375	5.88288	5.40333	7.76638	0.515871	6.22539	0.332729	0.336397	0.255482	5.78269	5.42852	0.330576	5.2925	0.367272	2.5669	#N/A	#N/A	0.0721134	#N/A	#N/A	0.0642808	#N/A	#N/A	0.0992634	#N/A	0.127611	26	ENSG00000109944	JHY	protein_coding	junctional cadherin complex regulator [Source:HGNC Symbol;Acc:HGNC:26288]
LEPROT	#N/A	#N/A	#N/A	#N/A	#N/A	#N/A	#N/A	#N/A	#N/A	1.40425	0.322037	0.412349	#N/A	#N/A	#N/A	#N/A	#N/A	#N/A	#N/A	#N/A	#N/A	#N/A	#N/A	#N/A	#N/A	0.697491	1.4238	1.05468	0.97922	#N/A	#N/A	#N/A	#N/A	#N/A	3.52446	0.244609	4.38963	3.53435	4.19441	4.20328	3.62507	3.15598	3.52146	3.48815	3.17164	2.44941	3.01668	3.46275	1.35921	3.5392	3.2747	#N/A	#N/A	#N/A	#N/A	#N/A	#N/A	#N/A	#N/A	#N/A	#N/A	1.43285	0.395448	26	ENSG00000213625	LEPROT	protein_coding	leptin receptor overlapping transcript [Source:HGNC Symbol;Acc:HGNC:29477]
ITPRIPL2	#N/A	#N/A	#N/A	#N/A	#N/A	#N/A	#N/A	#N/A	#N/A	1.21482	0.400251	0.778752	#N/A	#N/A	#N/A	#N/A	#N/A	#N/A	#N/A	#N/A	#N/A	#N/A	#N/A	#N/A	#N/A	#N/A	#N/A	#N/A	#N/A	#N/A	0.747116	0.278341	1.01167	0.771096	1.63203	0.886645	2.14414	1.66188	1.61077	1.97136	1.72975	1.50529	1.03718	1.11319	1.21484	1.66043	1.15639	1.36166	0.980213	1.24017	1.73569	#N/A	#N/A	#N/A	#N/A	#N/A	#N/A	#N/A	#N/A	#N/A	#N/A	1.419	0.837271	26	ENSG00000205730	ITPRIPL2	protein_coding	ITPRIP like 2 [Source:HGNC Symbol;Acc:HGNC:27257]
DZIP1L	#N/A	#N/A	1.04174	0.252682	0.130958	0.113458	0.0860697	#N/A	#N/A	1.23591	#N/A	#N/A	#N/A	#N/A	#N/A	#N/A	#N/A	#N/A	#N/A	#N/A	#N/A	#N/A	#N/A	#N/A	#N/A	0.101178	#N/A	#N/A	#N/A	#N/A	#N/A	#N/A	#N/A	#N/A	2.92091	0.0750744	2.17473	2.75779	2.5863	2.96143	3.76222	0.512971	2.47094	2.162	1.39905	0.18519	2.0961	2.36308	0.128176	1.65294	3.43557	#N/A	#N/A	#N/A	#N/A	#N/A	#N/A	#N/A	#N/A	#N/A	#N/A	0.145334	0.0972209	26	ENSG00000158163	DZIP1L	protein_coding	DAZ interacting zinc finger protein 1 like [Source:HGNC Symbol;Acc:HGNC:26551]
#223492	#N/A	#N/A	0.035462	#N/A	0.0614128	#N/A	#N/A	#N/A	#N/A	0.0548521	#N/A	#N/A	#N/A	#N/A	#N/A	#N/A	#N/A	#N/A	#N/A	#N/A	#N/A	#N/A	#N/A	#N/A	#N/A	0.0640443	0.11187	#N/A	0.101195	#N/A	0.0524147	#N/A	#N/A	0.0381038	0.15151	#N/A	0.126275	0.143488	0.137217	0.11534	0.166693	0.142188	0.133832	0.124752	0.140816	0.124832	0.141276	0.152968	0.0832429	0.13569	0.160554	#N/A	0.0201117	0.0244003	#N/A	#N/A	#N/A	#N/A	#N/A	#N/A	#N/A	#N/A	#N/A	26	ENSG00000223492		lncRNA	novel transcript, antisense to TSHZ2
TP53I3	#N/A	#N/A	1.13315	#N/A	0.820793	#N/A	#N/A	#N/A	#N/A	1.36616	0.104942	0.153229	#N/A	#N/A	#N/A	#N/A	#N/A	#N/A	#N/A	#N/A	#N/A	#N/A	#N/A	#N/A	#N/A	0.271405	1.05087	#N/A	#N/A	#N/A	#N/A	#N/A	#N/A	#N/A	5.66652	0.168165	4.1597	5.32684	4.80837	5.69067	5.74568	4.82574	4.48869	4.29711	4.66457	0.669917	4.38744	4.15734	0.48257	4.09137	4.7626	#N/A	#N/A	#N/A	#N/A	#N/A	#N/A	#N/A	#N/A	#N/A	#N/A	0.391099	0.225103	26	ENSG00000115129	TP53I3	protein_coding	tumor protein p53 inducible protein 3 [Source:HGNC Symbol;Acc:HGNC:19373]
LINC02614	#N/A	#N/A	0.93366	0.990502	1.20553	1.25926	#N/A	#N/A	#N/A	1.19325	#N/A	#N/A	#N/A	#N/A	#N/A	#N/A	#N/A	#N/A	#N/A	#N/A	#N/A	#N/A	#N/A	#N/A	#N/A	0.625461	1.57243	1.00937	2.47495	#N/A	#N/A	#N/A	#N/A	#N/A	1.66236	#N/A	1.40567	1.74116	1.53541	1.53398	1.57353	1.48569	1.24686	1.65619	1.275	0.951103	1.10543	1.34296	#N/A	1.33226	1.83269	#N/A	#N/A	#N/A	#N/A	#N/A	#N/A	#N/A	#N/A	#N/A	#N/A	0.702319	0.450557	26	ENSG00000241288	LINC02614	lncRNA	long intergenic non-protein coding RNA 2614 [Source:HGNC Symbol;Acc:HGNC:54072]
PCED1B	#N/A	#N/A	#N/A	#N/A	#N/A	#N/A	#N/A	#N/A	#N/A	0.787933	#N/A	#N/A	#N/A	#N/A	#N/A	#N/A	#N/A	#N/A	#N/A	1.65289	#N/A	#N/A	#N/A	#N/A	#N/A	#N/A	#N/A	#N/A	#N/A	#N/A	0.869307	#N/A	1.08281	0.941469	7.39685	7.24987	5.22492	6.97638	5.04661	5.88152	8.73607	7.52769	6.73672	5.40409	6.65089	5.0586	5.55723	6.73391	3.83928	5.85014	7.97973	2.68436	#N/A	#N/A	2.41131	0.798072	#N/A	1.1302	#N/A	#N/A	#N/A	#N/A	#N/A	26	ENSG00000179715	PCED1B	protein_coding	PC-esterase domain containing 1B [Source:HGNC Symbol;Acc:HGNC:28255]
PPA1	#N/A	#N/A	#N/A	#N/A	#N/A	#N/A	#N/A	#N/A	#N/A	1.10238	#N/A	#N/A	#N/A	#N/A	#N/A	#N/A	#N/A	#N/A	#N/A	#N/A	#N/A	#N/A	#N/A	#N/A	#N/A	0.0958437	0.213268	0.124808	0.189298	#N/A	#N/A	#N/A	#N/A	#N/A	1.87501	#N/A	3.12132	2.30601	1.78549	2.20952	1.91655	1.5535	2.21865	2.11258	1.78696	0.435116	2.07074	2.27378	0.276767	2.5381	1.87093	2.8405	0.409264	0.0473709	0.0653045	#N/A	#N/A	#N/A	#N/A	#N/A	0.089727	#N/A	#N/A	26	ENSG00000180817	PPA1	protein_coding	inorganic pyrophosphatase 1 [Source:HGNC Symbol;Acc:HGNC:9226]
FMOD	#N/A	#N/A	#N/A	#N/A	#N/A	#N/A	#N/A	#N/A	#N/A	0.554796	#N/A	#N/A	#N/A	#N/A	#N/A	#N/A	#N/A	#N/A	#N/A	#N/A	#N/A	#N/A	#N/A	#N/A	#N/A	0.0817691	0.163689	#N/A	0.149721	#N/A	0.298614	#N/A	0.0691331	0.076602	0.239944	0.12104	0.240292	0.243946	0.237124	0.238559	0.266966	0.221356	0.261063	0.220766	0.224082	0.201817	0.248883	0.240138	#N/A	0.240837	0.245662	#N/A	#N/A	#N/A	0.0596609	#N/A	#N/A	#N/A	#N/A	#N/A	0.0579562	0.123101	#N/A	26	ENSG00000122176	FMOD	protein_coding	fibromodulin [Source:HGNC Symbol;Acc:HGNC:3774]
HOXD3	#N/A	#N/A	#N/A	#N/A	#N/A	#N/A	#N/A	#N/A	#N/A	0.930754	#N/A	#N/A	#N/A	#N/A	#N/A	#N/A	#N/A	#N/A	#N/A	#N/A	#N/A	#N/A	#N/A	#N/A	#N/A	0.662825	3.1448	0.882096	0.716977	#N/A	1.93065	#N/A	1.93508	0.39444	3.86619	0.504265	3.25892	3.8435	3.38381	3.75713	4.05205	3.82626	3.16002	4.39618	3.62536	1.56767	3.0749	3.45819	1.34486	3.09089	3.57052	#N/A	#N/A	#N/A	#N/A	#N/A	#N/A	#N/A	#N/A	#N/A	#N/A	0.445956	#N/A	26	ENSG00000128652	HOXD3	protein_coding	homeobox D3 [Source:HGNC Symbol;Acc:HGNC:5137]
SOX4	#N/A	#N/A	#N/A	#N/A	#N/A	#N/A	#N/A	#N/A	#N/A	1.11551	#N/A	#N/A	#N/A	1.62147	#N/A	0.38129	#N/A	0.190807	0.0329271	#N/A	#N/A	#N/A	0.674443	0.00917041	#N/A	0.327915	1.10471	#N/A	#N/A	#N/A	#N/A	#N/A	#N/A	#N/A	5.72239	0.351244	4.19934	6.57824	3.63233	5.66068	5.79682	6.17387	3.15498	2.98233	2.77179	3.19409	2.38688	4.09711	#N/A	2.52241	4.8133	#N/A	#N/A	#N/A	#N/A	#N/A	#N/A	#N/A	#N/A	#N/A	#N/A	0.401376	#N/A	26	ENSG00000124766	SOX4	protein_coding	SRY-box transcription factor 4 [Source:HGNC Symbol;Acc:HGNC:11200]
RTKN	#N/A	#N/A	1.45046	#N/A	0.144892	0.148594	0.0910369	#N/A	#N/A	1.06068	0.0722262	#N/A	#N/A	#N/A	#N/A	#N/A	#N/A	#N/A	#N/A	#N/A	#N/A	#N/A	#N/A	#N/A	#N/A	#N/A	0.740146	0.163441	0.198942	#N/A	#N/A	#N/A	#N/A	#N/A	1.97713	#N/A	1.93031	2.06017	1.83981	1.81796	1.93934	1.56411	1.67355	1.62797	1.8666	#N/A	1.56081	1.86286	0.243844	1.87477	1.90617	#N/A	0.586363	#N/A	#N/A	#N/A	#N/A	#N/A	#N/A	#N/A	#N/A	0.153147	#N/A	26	ENSG00000114993	RTKN	protein_coding	rhotekin [Source:HGNC Symbol;Acc:HGNC:10466]
LUZP1	#N/A	#N/A	#N/A	#N/A	#N/A	#N/A	#N/A	#N/A	#N/A	0.654572	#N/A	#N/A	#N/A	0.798792	#N/A	0.980184	#N/A	0.783454	#N/A	#N/A	0.326262	#N/A	0.882058	#N/A	#N/A	#N/A	#N/A	#N/A	#N/A	#N/A	#N/A	#N/A	0.730358	1.04151	1.90262	2.30419	2.36265	2.31471	2.57506	2.49192	2.23416	1.75531	2.02153	2.15384	2.13471	1.34763	1.33929	1.73463	0.7573	2.05718	2.48784	#N/A	#N/A	#N/A	#N/A	1.0064	#N/A	#N/A	#N/A	#N/A	#N/A	#N/A	#N/A	26	ENSG00000169641	LUZP1	protein_coding	leucine zipper protein 1 [Source:HGNC Symbol;Acc:HGNC:14985]
CDR2L	#N/A	#N/A	#N/A	#N/A	#N/A	#N/A	#N/A	#N/A	#N/A	0.934682	#N/A	#N/A	#N/A	#N/A	#N/A	#N/A	#N/A	#N/A	#N/A	#N/A	#N/A	#N/A	0.0827229	#N/A	#N/A	#N/A	0.167426	0.123913	0.124908	#N/A	#N/A	#N/A	#N/A	0.0786175	0.488191	0.118515	0.39326	0.279196	0.555788	0.382646	7.4451	0.245911	0.402253	0.267999	0.261184	0.202295	0.680415	0.284054	#N/A	0.273931	4.37244	0.853821	0.159261	#N/A	#N/A	#N/A	#N/A	#N/A	#N/A	#N/A	0.0590817	0.157177	#N/A	26	ENSG00000109089	CDR2L	protein_coding	cerebellar degeneration related protein 2 like [Source:HGNC Symbol;Acc:HGNC:29999]
CYTH4	#N/A	#N/A	0.112912	#N/A	#N/A	#N/A	#N/A	#N/A	#N/A	0.063021	#N/A	#N/A	#N/A	#N/A	0.0240055	0.0136443	#N/A	0.0118757	#N/A	#N/A	#N/A	#N/A	#N/A	#N/A	#N/A	#N/A	#N/A	#N/A	#N/A	#N/A	0.0479646	#N/A	#N/A	0.0494674	0.1313	0.0791718	0.0959074	0.141769	0.129682	0.135135	0.148981	0.141393	0.662918	0.129686	0.130985	0.122275	0.136239	0.114087	0.108506	0.147514	0.158255	0.0461294	#N/A	#N/A	0.039358	#N/A	#N/A	#N/A	#N/A	#N/A	#N/A	#N/A	#N/A	26	ENSG00000100055	CYTH4	protein_coding	cytohesin 4 [Source:HGNC Symbol;Acc:HGNC:9505]
ATP8B4	#N/A	#N/A	2.55829	0.675628	0.139553	0.197033	#N/A	#N/A	#N/A	1.22724	#N/A	0.0841697	#N/A	#N/A	0.217388	#N/A	#N/A	#N/A	#N/A	#N/A	0.0146319	#N/A	#N/A	#N/A	#N/A	#N/A	#N/A	#N/A	#N/A	#N/A	1.00538	#N/A	#N/A	0.102712	5.13699	0.128283	4.05418	0.274422	5.38494	4.54857	7.84222	0.279112	5.77972	0.770236	0.579858	0.237223	5.07366	6.38747	#N/A	4.45159	6.28327	#N/A	#N/A	#N/A	#N/A	#N/A	#N/A	#N/A	#N/A	#N/A	#N/A	#N/A	#N/A	26	ENSG00000104043	ATP8B4	protein_coding	ATPase phospholipid transporting 8B4 (putative) [Source:HGNC Symbol;Acc:HGNC:13536]
TXNDC5	#N/A	#N/A	#N/A	#N/A	#N/A	#N/A	#N/A	#N/A	#N/A	0.984202	0.0724721	0.0790213	#N/A	#N/A	#N/A	#N/A	#N/A	#N/A	#N/A	#N/A	#N/A	#N/A	#N/A	#N/A	#N/A	0.118153	0.493181	0.217608	#N/A	0.0873796	#N/A	#N/A	#N/A	#N/A	1.42576	#N/A	1.784	1.27828	2.18733	1.55028	1.26883	1.02605	1.71675	2.31515	1.59277	0.830477	1.74162	1.82941	0.312966	2.14587	1.12854	#N/A	0.599341	#N/A	#N/A	#N/A	#N/A	#N/A	#N/A	#N/A	0.167455	0.172225	#N/A	26	ENSG00000239264	TXNDC5	protein_coding	thioredoxin domain containing 5 [Source:HGNC Symbol;Acc:HGNC:21073]
RPL41	#N/A	#N/A	0.0335947	#N/A	0.0617176	#N/A	#N/A	#N/A	#N/A	#N/A	0.037339	#N/A	#N/A	0.0113809	0.0138358	#N/A	#N/A	#N/A	#N/A	#N/A	0.00597344	#N/A	0.0103962	#N/A	#N/A	#N/A	0.0397366	0.0668051	0.079627	#N/A	#N/A	#N/A	#N/A	#N/A	0.0852194	0.077928	0.103732	0.112279	#N/A	#N/A	#N/A	#N/A	0.0916036	0.104588	0.071834	0.100472	0.0977844	0.0666457	0.0877908	0.071647	0.0678712	#N/A	#N/A	#N/A	#N/A	0.0221786	#N/A	#N/A	#N/A	#N/A	#N/A	0.07519	0.0476105	26	ENSG00000229117	RPL41	protein_coding	ribosomal protein L41 [Source:HGNC Symbol;Acc:HGNC:10354]
ARMH1	#N/A	#N/A	0.944722	0.11394	0.108398	0.145794	0.0894231	#N/A	#N/A	#N/A	0.0668805	#N/A	#N/A	0.400992	0.084437	#N/A	#N/A	0.0200764	#N/A	#N/A	#N/A	#N/A	#N/A	#N/A	#N/A	#N/A	#N/A	#N/A	#N/A	#N/A	#N/A	#N/A	#N/A	#N/A	2.35556	0.119389	1.5929	2.01553	2.07808	1.5509	2.39419	0.647533	1.92359	0.970792	0.844956	0.183772	1.83747	1.9877	#N/A	1.76101	2.5242	#N/A	#N/A	#N/A	0.0506673	#N/A	#N/A	#N/A	#N/A	#N/A	#N/A	#N/A	#N/A	26	ENSG00000198520	ARMH1	protein_coding	armadillo like helical domain containing 1 [Source:HGNC Symbol;Acc:HGNC:34345]
CCDC3	#N/A	#N/A	1.36335	#N/A	0.824527	#N/A	0.272052	#N/A	#N/A	#N/A	#N/A	#N/A	#N/A	#N/A	#N/A	#N/A	#N/A	0.14266	#N/A	#N/A	#N/A	#N/A	#N/A	#N/A	#N/A	0.306074	0.848393	0.508118	0.389662	#N/A	#N/A	#N/A	#N/A	#N/A	5.65266	0.215725	3.89475	4.90239	4.25168	3.6535	4.92918	5.64979	5.37862	4.50119	5.27708	3.13289	4.90922	4.29417	#N/A	4.57254	5.33259	#N/A	#N/A	#N/A	#N/A	#N/A	#N/A	#N/A	#N/A	#N/A	#N/A	0.438139	0.256007	26	ENSG00000151468	CCDC3	protein_coding	coiled-coil domain containing 3 [Source:HGNC Symbol;Acc:HGNC:23813]
RPL32	#N/A	#N/A	0.0167202	0.0261321	#N/A	#N/A	0.0270037	#N/A	#N/A	#N/A	#N/A	#N/A	#N/A	0.00902883	#N/A	0.00286998	#N/A	0.00431747	#N/A	#N/A	0.00394947	#N/A	#N/A	#N/A	#N/A	#N/A	0.0340628	0.0244864	0.0290472	#N/A	#N/A	#N/A	#N/A	#N/A	0.0512332	#N/A	0.0271995	0.0860805	#N/A	#N/A	0.0679459	0.0547074	0.0646682	0.0574952	0.0503064	0.043256	0.059007	0.0732249	0.0593218	0.0493285	0.0388091	0.0125255	#N/A	#N/A	#N/A	#N/A	#N/A	#N/A	#N/A	#N/A	#N/A	#N/A	0.0441179	26	ENSG00000144713	RPL32	protein_coding	ribosomal protein L32 [Source:HGNC Symbol;Acc:HGNC:10336]
TOX3	#N/A	#N/A	#N/A	0.0360746	0.0390435	0.0430735	0.0252644	#N/A	#N/A	#N/A	#N/A	#N/A	#N/A	#N/A	#N/A	#N/A	#N/A	#N/A	#N/A	#N/A	#N/A	#N/A	#N/A	#N/A	#N/A	#N/A	0.0571373	0.0419866	#N/A	#N/A	#N/A	#N/A	#N/A	#N/A	0.0641471	#N/A	0.0558051	0.0683736	0.0523118	0.0648146	0.0512306	0.0652897	0.0437418	0.0623521	0.0561429	0.0648375	0.0522801	0.071365	#N/A	0.0623813	0.0635578	0.0145144	0.0152359	#N/A	0.0199346	#N/A	#N/A	#N/A	#N/A	#N/A	#N/A	0.0471481	0.0419489	26	ENSG00000103460	TOX3	protein_coding	TOX high mobility group box family member 3 [Source:HGNC Symbol;Acc:HGNC:11972]
ECSCR#249751	#N/A	#N/A	#N/A	#N/A	#N/A	#N/A	#N/A	#N/A	#N/A	#N/A	#N/A	#N/A	#N/A	0.0471753	0.0333492	0.0229529	#N/A	0.0198779	0.00858797	#N/A	#N/A	0.00982704	0.0291521	#N/A	#N/A	#N/A	#N/A	#N/A	#N/A	#N/A	0.104233	#N/A	0.0751873	0.0826006	0.267225	0.116645	0.23892	0.271813	0.610009	0.216462	0.295895	0.228776	0.313939	0.245888	0.215418	0.207646	0.283154	0.25549	#N/A	0.276585	0.248164	#N/A	#N/A	#N/A	#N/A	#N/A	#N/A	#N/A	#N/A	#N/A	#N/A	#N/A	#N/A	26	ENSG00000249751	ECSCR	protein_coding	endothelial cell surface expressed chemotaxis and apoptosis regulator [Source:HGNC Symbol;Acc:HGNC:35454]
NDRG4	#N/A	#N/A	#N/A	#N/A	#N/A	#N/A	#N/A	#N/A	#N/A	#N/A	#N/A	#N/A	#N/A	1.82464	0.111356	0.0480987	#N/A	0.0207267	#N/A	#N/A	#N/A	#N/A	0.0503364	#N/A	#N/A	0.0787306	0.15712	#N/A	0.15661	#N/A	0.438228	#N/A	0.0747948	#N/A	0.236944	#N/A	2.5768	0.206135	4.20666	0.606198	6.61513	0.189672	4.89932	0.399925	0.209258	0.181122	4.09438	0.947598	#N/A	3.51474	4.57424	#N/A	#N/A	#N/A	#N/A	#N/A	#N/A	#N/A	#N/A	#N/A	#N/A	0.0638626	#N/A	26	ENSG00000103034	NDRG4	protein_coding	NDRG family member 4 [Source:HGNC Symbol;Acc:HGNC:14466]
GIMAP5	#N/A	#N/A	#N/A	#N/A	#N/A	#N/A	#N/A	#N/A	#N/A	#N/A	#N/A	#N/A	#N/A	0.0477321	0.0390097	0.0201719	#N/A	0.0195368	#N/A	0.0195059	0.0116847	#N/A	0.0384882	#N/A	#N/A	#N/A	#N/A	#N/A	#N/A	#N/A	0.0655544	#N/A	#N/A	#N/A	0.274193	0.101017	0.260167	0.283275	0.224148	0.258776	0.332705	0.245426	0.308333	0.231859	0.243361	0.200401	0.213641	0.283051	0.129641	0.260221	0.264965	0.129575	#N/A	#N/A	#N/A	#N/A	#N/A	#N/A	#N/A	#N/A	#N/A	#N/A	#N/A	26	ENSG00000196329	GIMAP5	protein_coding	GTPase, IMAP family member 5 [Source:HGNC Symbol;Acc:HGNC:18005]
#247925	#N/A	#N/A	#N/A	#N/A	#N/A	#N/A	#N/A	#N/A	#N/A	#N/A	#N/A	#N/A	#N/A	#N/A	#N/A	#N/A	#N/A	0.16102	#N/A	0.0493767	0.0508248	#N/A	0.569429	#N/A	#N/A	#N/A	0.647979	#N/A	#N/A	#N/A	0.407256	#N/A	0.560809	0.419154	2.11223	0.633318	1.96627	2.24284	2.05774	2.29673	1.80778	2.10211	1.88003	1.84135	2.16215	2.5184	1.78698	2.23063	1.00255	1.9374	2.50698	#N/A	#N/A	#N/A	#N/A	#N/A	#N/A	#N/A	#N/A	#N/A	0.283947	#N/A	#N/A	26	ENSG00000247925		lncRNA	novel transcript
TBX3	#N/A	#N/A	#N/A	#N/A	#N/A	#N/A	#N/A	#N/A	#N/A	#N/A	#N/A	#N/A	#N/A	0.975751	0.55401	#N/A	#N/A	#N/A	#N/A	#N/A	#N/A	#N/A	0.52521	#N/A	#N/A	0.148838	0.450584	0.296425	0.347605	#N/A	1.16442	#N/A	0.357535	0.222966	2.64642	0.305629	3.67687	2.8449	3.41667	3.31735	2.68016	2.03012	3.51172	2.89974	3.26101	0.977825	3.56966	2.73419	#N/A	3.62204	2.57649	#N/A	#N/A	#N/A	#N/A	#N/A	#N/A	#N/A	#N/A	#N/A	#N/A	#N/A	#N/A	26	ENSG00000135111	TBX3	protein_coding	T-box transcription factor 3 [Source:HGNC Symbol;Acc:HGNC:11602]
STXBP5-AS1	#N/A	#N/A	#N/A	#N/A	#N/A	#N/A	#N/A	#N/A	#N/A	#N/A	#N/A	#N/A	#N/A	#N/A	0.114832	0.0714809	#N/A	#N/A	0.00980207	#N/A	0.0103977	#N/A	0.12775	#N/A	#N/A	0.0823091	0.281733	#N/A	#N/A	#N/A	0.800586	#N/A	0.170282	0.0754599	2.29384	0.0738484	2.26191	2.6839	2.41015	2.49831	2.82555	1.84063	1.98771	1.59906	1.50575	0.25603	2.31317	2.71319	#N/A	2.41494	2.78805	#N/A	#N/A	#N/A	#N/A	#N/A	#N/A	#N/A	#N/A	#N/A	#N/A	#N/A	#N/A	26	ENSG00000233452	STXBP5-AS1	lncRNA	STXBP5 antisense RNA 1 [Source:HGNC Symbol;Acc:HGNC:44183]
EHD4	#N/A	#N/A	#N/A	#N/A	#N/A	#N/A	#N/A	#N/A	#N/A	#N/A	#N/A	#N/A	#N/A	#N/A	#N/A	0.839657	0.0841817	#N/A	#N/A	0.0474921	0.0476166	#N/A	0.538137	#N/A	#N/A	#N/A	#N/A	#N/A	#N/A	#N/A	1.76501	#N/A	1.15716	0.387626	4.82412	#N/A	4.22343	4.59664	4.53828	4.51296	5.49375	2.97327	5.3552	4.16773	4.7644	2.56397	4.11624	5.6525	0.966832	5.41091	5.07014	1.32607	#N/A	#N/A	0.308232	#N/A	#N/A	#N/A	#N/A	#N/A	#N/A	#N/A	#N/A	26	ENSG00000103966	EHD4	protein_coding	EH domain containing 4 [Source:HGNC Symbol;Acc:HGNC:3245]
SHE	#N/A	#N/A	#N/A	#N/A	#N/A	#N/A	#N/A	#N/A	#N/A	#N/A	#N/A	#N/A	#N/A	1.90892	#N/A	0.067765	0.00814291	0.0199665	0.00840405	#N/A	#N/A	#N/A	#N/A	#N/A	#N/A	#N/A	#N/A	#N/A	#N/A	#N/A	0.638914	#N/A	0.0844095	#N/A	0.219946	0.123603	2.89126	0.219789	3.28803	4.80142	6.88019	0.205696	6.85799	0.378209	0.214233	0.173336	3.34598	0.216537	0.127116	1.26599	0.243294	0.607705	#N/A	#N/A	#N/A	#N/A	#N/A	#N/A	#N/A	#N/A	#N/A	0.0856154	#N/A	26	ENSG00000169291	SHE	protein_coding	Src homology 2 domain containing E [Source:HGNC Symbol;Acc:HGNC:27004]
EPSTI1	#N/A	#N/A	#N/A	#N/A	#N/A	#N/A	#N/A	#N/A	#N/A	#N/A	#N/A	#N/A	#N/A	0.906895	0.354808	#N/A	#N/A	0.0709684	#N/A	#N/A	#N/A	#N/A	#N/A	#N/A	#N/A	#N/A	#N/A	#N/A	#N/A	#N/A	#N/A	#N/A	0.251353	0.114822	0.426944	0.122759	4.04499	0.560927	4.21546	5.07393	0.525506	0.221634	5.85372	0.293184	0.665221	0.241623	5.19639	5.49189	0.476433	4.28374	5.94629	1.26237	0.84046	#N/A	0.0923543	#N/A	#N/A	#N/A	#N/A	#N/A	0.138582	#N/A	#N/A	26	ENSG00000133106	EPSTI1	protein_coding	epithelial stromal interaction 1 [Source:HGNC Symbol;Acc:HGNC:16465]
MAST4	#N/A	#N/A	#N/A	#N/A	#N/A	#N/A	#N/A	#N/A	#N/A	#N/A	#N/A	#N/A	#N/A	#N/A	#N/A	0.680192	#N/A	#N/A	#N/A	#N/A	#N/A	#N/A	#N/A	#N/A	#N/A	1.23545	3.2676	2.8626	3.82215	1.20037	0.675283	#N/A	0.759124	1.25944	0.744896	#N/A	1.10339	0.994495	1.73101	1.15292	1.03378	0.483908	1.57851	0.930034	1.37581	0.845933	1.04794	1.36168	#N/A	1.52629	0.54471	#N/A	#N/A	#N/A	#N/A	#N/A	#N/A	#N/A	#N/A	#N/A	#N/A	1.11593	1.10293	26	ENSG00000069020	MAST4	protein_coding	microtubule associated serine/threonine kinase family member 4 [Source:HGNC Symbol;Acc:HGNC:19037]
GNB4	1.90643	#N/A	#N/A	#N/A	#N/A	#N/A	#N/A	#N/A	#N/A	1.34897	#N/A	#N/A	#N/A	#N/A	#N/A	#N/A	#N/A	#N/A	#N/A	#N/A	#N/A	#N/A	0.759467	#N/A	#N/A	0.948121	#N/A	#N/A	#N/A	#N/A	1.00582	#N/A	1.44895	1.18516	3.49056	3.26158	3.77013	3.92128	4.54011	3.90624	3.31352	2.49505	3.95445	3.51111	3.50547	2.98649	3.44881	3.57185	#N/A	3.64853	3.45761	#N/A	#N/A	#N/A	#N/A	#N/A	#N/A	#N/A	#N/A	#N/A	#N/A	1.50988	0.921769	25	ENSG00000114450	GNB4	protein_coding	G protein subunit beta 4 [Source:HGNC Symbol;Acc:HGNC:20731]
LINC02296	0.0263381	0.0276709	0.0344189	0.0106118	0.0406509	0.0449661	#N/A	0.0142266	#N/A	#N/A	#N/A	#N/A	#N/A	0.00668072	#N/A	#N/A	0.0042111	#N/A	#N/A	0.00638292	#N/A	#N/A	#N/A	#N/A	#N/A	#N/A	#N/A	#N/A	#N/A	#N/A	0.0186315	#N/A	0.0174244	0.0141061	#N/A	0.0370972	#N/A	#N/A	#N/A	#N/A	#N/A	#N/A	0.371765	#N/A	#N/A	0.0203186	0.0454137	#N/A	0.0575637	0.0332887	#N/A	0.00905962	0.0180325	#N/A	0.0208509	#N/A	#N/A	#N/A	0.0102212	#N/A	#N/A	0.0486126	0.0435359	25	ENSG00000258859	LINC02296	lncRNA	long intergenic non-protein coding RNA 2296 [Source:HGNC Symbol;Acc:HGNC:53212]
RCAN2	1.2515	3.33666	4.06987	1.34312	3.5725	3.6635	2.13563	1.71741	1.70991	#N/A	#N/A	#N/A	#N/A	2.55568	1.55629	0.646413	#N/A	2.63563	1.67387	1.02741	1.8521	1.25764	#N/A	#N/A	#N/A	#N/A	3.05743	3.46007	4.15703	1.32451	0.712165	#N/A	0.459229	#N/A	#N/A	#N/A	#N/A	#N/A	#N/A	#N/A	#N/A	#N/A	#N/A	#N/A	#N/A	#N/A	#N/A	#N/A	#N/A	#N/A	#N/A	#N/A	#N/A	#N/A	#N/A	#N/A	#N/A	#N/A	#N/A	#N/A	#N/A	3.41174	3.31446	25	ENSG00000172348	RCAN2	protein_coding	regulator of calcineurin 2 [Source:HGNC Symbol;Acc:HGNC:3041]
ARHGAP17#140750	1.31265	#N/A	#N/A	#N/A	#N/A	#N/A	#N/A	#N/A	#N/A	#N/A	#N/A	#N/A	#N/A	1.0875	#N/A	0.741538	#N/A	1.11567	1.20972	#N/A	0.992841	#N/A	0.672025	#N/A	#N/A	#N/A	#N/A	#N/A	#N/A	#N/A	0.924402	#N/A	0.95951	0.75502	0.512465	0.920674	0.639743	0.535055	0.816686	0.554172	#N/A	#N/A	0.759609	0.667824	0.751577	0.778497	0.772844	0.762086	1.43622	0.72527	#N/A	#N/A	#N/A	#N/A	#N/A	#N/A	#N/A	#N/A	#N/A	#N/A	#N/A	1.09412	#N/A	25	ENSG00000140750	ARHGAP17	protein_coding	Rho GTPase activating protein 17 [Source:HGNC Symbol;Acc:HGNC:18239]
ZNFX1	1.19007	#N/A	#N/A	#N/A	#N/A	#N/A	#N/A	#N/A	#N/A	0.882083	0.704558	2.0522	#N/A	#N/A	#N/A	0.814144	#N/A	0.932517	#N/A	#N/A	#N/A	#N/A	0.961642	#N/A	#N/A	#N/A	#N/A	#N/A	#N/A	#N/A	0.90687	#N/A	1.08308	#N/A	1.66695	#N/A	2.01027	1.56801	1.70378	1.55015	1.53695	1.40032	1.57072	1.87359	1.64018	1.35109	1.45122	1.61769	1.82171	1.5972	1.47388	#N/A	#N/A	#N/A	#N/A	#N/A	#N/A	#N/A	#N/A	#N/A	#N/A	#N/A	#N/A	25	ENSG00000124201	ZNFX1	protein_coding	zinc finger NFX1-type containing 1 [Source:HGNC Symbol;Acc:HGNC:29271]
LRATD2	0.0257508	#N/A	#N/A	#N/A	#N/A	#N/A	#N/A	#N/A	#N/A	#N/A	#N/A	0.0285346	#N/A	0.0200266	0.016245	#N/A	#N/A	#N/A	#N/A	#N/A	#N/A	#N/A	#N/A	#N/A	#N/A	#N/A	#N/A	#N/A	#N/A	#N/A	0.0433125	#N/A	0.0359741	#N/A	0.120278	#N/A	0.100101	0.12292	0.123457	0.121744	0.12991	0.111113	0.112239	0.0955454	0.10924	0.0946455	0.119709	0.111579	#N/A	0.111871	0.124362	0.0263497	0.0255723	0.0193835	#N/A	#N/A	#N/A	#N/A	#N/A	#N/A	0.0310348	#N/A	#N/A	25	ENSG00000168672	LRATD2	protein_coding	LRAT domain containing 2 [Source:HGNC Symbol;Acc:HGNC:24166]
LPAR6	1.13785	#N/A	#N/A	#N/A	#N/A	#N/A	#N/A	#N/A	#N/A	#N/A	#N/A	#N/A	#N/A	0.809111	1.21007	#N/A	#N/A	0.702914	#N/A	0.191453	#N/A	#N/A	0.873821	#N/A	#N/A	#N/A	#N/A	#N/A	#N/A	#N/A	#N/A	#N/A	#N/A	0.758045	1.13903	1.79054	1.69486	1.07884	1.0467	1.24535	1.12487	1.37041	0.861665	1.05774	0.974551	1.4199	0.871491	0.841266	1.62083	0.854408	1.17443	#N/A	0.966337	#N/A	#N/A	#N/A	#N/A	#N/A	#N/A	#N/A	#N/A	#N/A	#N/A	25	ENSG00000139679	LPAR6	protein_coding	lysophosphatidic acid receptor 6 [Source:HGNC Symbol;Acc:HGNC:15520]
ETV5	0.0591478	#N/A	1.67161	0.106079	0.106611	0.109777	#N/A	0.174746	0.066017	#N/A	#N/A	#N/A	#N/A	#N/A	#N/A	#N/A	#N/A	#N/A	#N/A	#N/A	#N/A	#N/A	#N/A	#N/A	#N/A	#N/A	#N/A	#N/A	#N/A	#N/A	#N/A	#N/A	#N/A	#N/A	0.567457	#N/A	3.87847	1.92346	4.15424	1.84487	4.92463	0.345297	4.60642	0.423361	0.341656	0.164795	4.24458	3.78753	0.175551	4.07173	2.1962	#N/A	#N/A	#N/A	#N/A	#N/A	#N/A	#N/A	#N/A	#N/A	0.116024	0.0857798	#N/A	25	ENSG00000244405	ETV5	protein_coding	ETS variant transcription factor 5 [Source:HGNC Symbol;Acc:HGNC:3494]
HSD17B11	1.32465	#N/A	#N/A	#N/A	#N/A	#N/A	#N/A	#N/A	#N/A	2.0779	#N/A	#N/A	#N/A	#N/A	#N/A	#N/A	#N/A	#N/A	#N/A	#N/A	#N/A	#N/A	0.929943	#N/A	#N/A	1.20373	#N/A	#N/A	#N/A	#N/A	#N/A	#N/A	#N/A	0.908931	9.39883	5.7083	6.86357	9.91625	7.93581	7.6496	10.0523	6.42218	9.11886	6.74054	7.85712	5.94811	8.34974	8.7513	2.97388	7.62607	7.42566	#N/A	1.33949	#N/A	#N/A	#N/A	#N/A	#N/A	#N/A	#N/A	1.10209	1.37874	#N/A	25	ENSG00000198189	HSD17B11	protein_coding	hydroxysteroid 17-beta dehydrogenase 11 [Source:HGNC Symbol;Acc:HGNC:22960]
BEGAIN	0.0324402	#N/A	#N/A	#N/A	0.0757985	#N/A	#N/A	#N/A	#N/A	0.0808914	#N/A	#N/A	#N/A	#N/A	#N/A	#N/A	#N/A	#N/A	#N/A	#N/A	#N/A	#N/A	#N/A	#N/A	#N/A	#N/A	0.108742	0.0953488	0.113418	#N/A	#N/A	#N/A	#N/A	#N/A	0.169697	0.0633881	0.137892	0.167574	0.174835	0.194239	0.471059	0.173936	0.485274	0.150781	0.167173	0.154947	0.169909	0.168396	0.0761584	0.17667	0.146243	#N/A	#N/A	#N/A	#N/A	#N/A	#N/A	#N/A	#N/A	#N/A	#N/A	0.0831678	0.0529981	25	ENSG00000183092	BEGAIN	protein_coding	brain enriched guanylate kinase associated [Source:HGNC Symbol;Acc:HGNC:24163]
BBS7	0.276801	#N/A	#N/A	#N/A	#N/A	#N/A	#N/A	#N/A	0.258712	1.1191	0.129909	#N/A	#N/A	#N/A	#N/A	#N/A	#N/A	#N/A	#N/A	#N/A	#N/A	#N/A	#N/A	#N/A	#N/A	#N/A	0.664451	0.367064	0.680649	#N/A	#N/A	#N/A	#N/A	#N/A	1.45614	0.519151	1.61878	1.73195	1.49832	1.65962	1.35532	1.3006	1.19597	1.50568	1.11118	1.29909	1.29012	1.19049	0.826058	1.17454	1.34682	#N/A	#N/A	#N/A	#N/A	#N/A	#N/A	#N/A	#N/A	#N/A	#N/A	#N/A	0.13058	25	ENSG00000138686	BBS7	protein_coding	Bardet-Biedl syndrome 7 [Source:HGNC Symbol;Acc:HGNC:18758]
TUBA1B	0.458214	#N/A	#N/A	#N/A	#N/A	#N/A	#N/A	#N/A	#N/A	2.98182	#N/A	#N/A	#N/A	#N/A	#N/A	#N/A	#N/A	0.445198	#N/A	#N/A	#N/A	#N/A	0.942868	#N/A	#N/A	3.00381	#N/A	#N/A	#N/A	#N/A	#N/A	#N/A	0.695302	1.13412	10.9822	0.943768	8.60528	11.4403	8.64251	10.153	14.571	9.58943	14.0305	9.87302	9.37278	7.39734	12.0839	11.5532	2.74136	11.4972	11.6478	#N/A	#N/A	#N/A	#N/A	#N/A	#N/A	#N/A	#N/A	#N/A	#N/A	#N/A	0.892329	25	ENSG00000123416	TUBA1B	protein_coding	tubulin alpha 1b [Source:HGNC Symbol;Acc:HGNC:18809]
GLS	0.927071	#N/A	#N/A	#N/A	#N/A	#N/A	0.541375	#N/A	#N/A	0.728262	#N/A	0.821744	#N/A	#N/A	#N/A	#N/A	#N/A	#N/A	#N/A	#N/A	#N/A	#N/A	#N/A	#N/A	#N/A	0.81305	#N/A	#N/A	#N/A	#N/A	0.639002	#N/A	0.742949	0.924751	1.76296	1.52009	1.68794	1.74533	1.60294	1.7398	1.72797	1.77003	1.28639	1.52859	1.45713	1.20776	1.17722	1.46058	1.49677	1.41317	1.66737	#N/A	#N/A	#N/A	#N/A	#N/A	#N/A	#N/A	#N/A	#N/A	#N/A	#N/A	#N/A	25	ENSG00000115419	GLS	protein_coding	glutaminase [Source:HGNC Symbol;Acc:HGNC:4331]
#287505	0.0258749	#N/A	0.0641374	#N/A	#N/A	0.0434148	#N/A	#N/A	#N/A	0.0658092	#N/A	#N/A	#N/A	#N/A	0.00932084	#N/A	#N/A	0.00626514	#N/A	#N/A	#N/A	#N/A	0.0150387	#N/A	#N/A	0.0318162	#N/A	0.0422337	0.0503588	#N/A	#N/A	#N/A	0.0246365	#N/A	#N/A	0.0395355	#N/A	0.000714867	0.00357036	0.019108	0.709534	#N/A	0.387327	0.0469551	0.0688283	0.0564026	#N/A	0.00623527	#N/A	0.0175985	0.0110943	#N/A	#N/A	#N/A	#N/A	#N/A	#N/A	#N/A	#N/A	#N/A	0.021165	0.0283901	#N/A	25	ENSG00000287505		lncRNA	novel transcript
WDFY3	0.812316	1.94459	#N/A	#N/A	0.75511	0.556851	#N/A	0.464294	0.813651	#N/A	1.14424	#N/A	#N/A	#N/A	#N/A	#N/A	#N/A	#N/A	#N/A	#N/A	#N/A	#N/A	#N/A	#N/A	#N/A	#N/A	#N/A	#N/A	#N/A	#N/A	#N/A	#N/A	#N/A	#N/A	0.582656	1.1042	0.525853	0.561305	0.649259	0.517019	0.503252	0.666089	0.530214	0.651118	0.665109	0.601892	0.509619	0.568356	#N/A	0.733221	0.41468	#N/A	#N/A	#N/A	#N/A	#N/A	#N/A	#N/A	#N/A	#N/A	#N/A	4.34846	3.05606	25	ENSG00000163625	WDFY3	protein_coding	WD repeat and FYVE domain containing 3 [Source:HGNC Symbol;Acc:HGNC:20751]
WNT6	0.0387117	#N/A	0.0686086	#N/A	0.0584851	#N/A	#N/A	0.0530886	#N/A	0.0762627	#N/A	#N/A	#N/A	0.0115585	#N/A	#N/A	#N/A	#N/A	#N/A	#N/A	#N/A	#N/A	#N/A	#N/A	#N/A	#N/A	#N/A	0.0632852	#N/A	#N/A	#N/A	#N/A	#N/A	#N/A	0.0852843	0.0750267	0.121821	0.123517	0.112527	0.104765	0.121544	0.110683	0.122168	0.113747	0.10967	0.0957356	0.0902581	0.120684	0.0558381	0.121418	0.0955517	#N/A	#N/A	#N/A	#N/A	#N/A	#N/A	#N/A	#N/A	#N/A	#N/A	0.0705936	#N/A	25	ENSG00000115596	WNT6	protein_coding	Wnt family member 6 [Source:HGNC Symbol;Acc:HGNC:12785]
TNFAIP8L1	0.143406	#N/A	#N/A	#N/A	#N/A	#N/A	#N/A	#N/A	#N/A	1.28299	#N/A	#N/A	#N/A	#N/A	1.01525	#N/A	#N/A	#N/A	#N/A	#N/A	#N/A	#N/A	#N/A	#N/A	#N/A	#N/A	0.86553	0.326331	#N/A	#N/A	1.20602	#N/A	0.555313	0.267015	3.33656	0.236322	3.76161	3.62366	3.22536	4.04284	3.5581	3.63976	3.24748	2.59271	3.35453	0.684852	3.0086	3.44952	0.554877	3.19807	3.71229	#N/A	#N/A	#N/A	#N/A	#N/A	#N/A	#N/A	#N/A	#N/A	#N/A	#N/A	#N/A	25	ENSG00000185361	TNFAIP8L1	protein_coding	TNF alpha induced protein 8 like 1 [Source:HGNC Symbol;Acc:HGNC:28279]
#248647	0.0566667	#N/A	#N/A	#N/A	#N/A	#N/A	#N/A	#N/A	#N/A	#N/A	#N/A	#N/A	#N/A	#N/A	#N/A	#N/A	#N/A	#N/A	#N/A	#N/A	#N/A	#N/A	#N/A	#N/A	#N/A	#N/A	0.151274	0.133297	0.146406	#N/A	0.306381	#N/A	0.1417	#N/A	2.50982	#N/A	3.39794	3.02358	3.68802	3.21991	3.47666	0.230339	4.15564	0.279763	0.283384	0.225914	3.7105	3.04064	#N/A	3.28055	2.42386	#N/A	0.0962914	#N/A	0.0614252	#N/A	#N/A	#N/A	#N/A	#N/A	0.056537	0.119647	#N/A	25	ENSG00000248647		lncRNA	novel transcript
INPP4A	1.00725	#N/A	#N/A	#N/A	#N/A	#N/A	#N/A	0.743979	#N/A	0.768497	#N/A	#N/A	#N/A	#N/A	#N/A	#N/A	#N/A	#N/A	#N/A	#N/A	#N/A	#N/A	#N/A	#N/A	#N/A	#N/A	#N/A	#N/A	#N/A	#N/A	0.917496	#N/A	0.963394	1.46325	1.28818	1.80113	1.24383	1.49216	1.55811	1.42235	1.35653	1.47449	1.39549	1.50833	1.54439	1.57132	1.32662	1.49114	1.79051	1.48014	1.47782	#N/A	#N/A	0.820101	0.848794	#N/A	#N/A	#N/A	#N/A	#N/A	#N/A	#N/A	#N/A	25	ENSG00000040933	INPP4A	protein_coding	inositol polyphosphate-4-phosphatase type I A [Source:HGNC Symbol;Acc:HGNC:6074]
LNX1-AS1	0.0510836	#N/A	#N/A	#N/A	#N/A	#N/A	#N/A	#N/A	#N/A	#N/A	#N/A	#N/A	#N/A	#N/A	#N/A	#N/A	#N/A	#N/A	#N/A	#N/A	#N/A	#N/A	0.0250881	#N/A	#N/A	0.0766862	0.0905622	#N/A	0.120267	#N/A	#N/A	#N/A	#N/A	#N/A	0.173325	0.0556568	0.146603	0.17067	0.440488	0.147089	2.94757	0.111032	1.88533	0.155651	0.144765	0.114826	0.323628	0.196589	#N/A	0.299364	0.179257	0.0806176	0.0442237	#N/A	#N/A	#N/A	#N/A	#N/A	#N/A	#N/A	0.0488669	0.0793941	#N/A	25	ENSG00000250930	LNX1-AS1	lncRNA	LNX1 antisense RNA 1 [Source:HGNC Symbol;Acc:HGNC:40345]
SRI	0.395968	0.119705	#N/A	#N/A	#N/A	#N/A	#N/A	0.948279	#N/A	2.74173	0.194401	#N/A	#N/A	#N/A	#N/A	#N/A	#N/A	#N/A	#N/A	#N/A	#N/A	#N/A	#N/A	#N/A	#N/A	0.38845	0.984471	#N/A	#N/A	#N/A	#N/A	0.169369	0.776544	#N/A	5.2874	0.433198	7.03436	5.3449	6.03121	5.60874	5.80644	4.71007	6.2023	4.61405	5.94145	2.74281	4.76382	4.97152	#N/A	5.26618	5.35005	#N/A	#N/A	#N/A	#N/A	#N/A	#N/A	#N/A	#N/A	#N/A	#N/A	#N/A	#N/A	25	ENSG00000075142	SRI	protein_coding	sorcin [Source:HGNC Symbol;Acc:HGNC:11292]
VAT1	0.0549128	#N/A	#N/A	#N/A	#N/A	#N/A	0.0553589	#N/A	#N/A	0.157043	#N/A	0.0467537	#N/A	#N/A	#N/A	#N/A	#N/A	#N/A	#N/A	#N/A	#N/A	#N/A	#N/A	#N/A	#N/A	#N/A	#N/A	#N/A	#N/A	#N/A	0.469211	#N/A	0.0508632	0.061279	0.208291	0.116022	0.205415	0.2183	0.242415	0.207432	0.217105	0.194488	0.237224	0.203537	0.193276	0.1799	0.223796	0.21213	#N/A	0.216301	0.198427	0.815942	#N/A	#N/A	#N/A	#N/A	#N/A	#N/A	#N/A	#N/A	0.0499538	#N/A	#N/A	25	ENSG00000108828	VAT1	protein_coding	vesicle amine transport 1 [Source:HGNC Symbol;Acc:HGNC:16919]
AFAP1L2	0.0695593	#N/A	#N/A	#N/A	0.168209	#N/A	#N/A	#N/A	#N/A	#N/A	#N/A	0.0224326	#N/A	1.33507	#N/A	#N/A	#N/A	0.0582583	#N/A	#N/A	#N/A	#N/A	#N/A	#N/A	#N/A	0.128121	0.294881	0.155631	0.216659	#N/A	#N/A	#N/A	#N/A	#N/A	0.416389	0.0974984	4.93203	0.431783	4.48855	4.27397	7.04017	0.475002	6.50701	4.82461	0.297018	0.255861	6.22838	0.385048	#N/A	5.08706	6.6195	#N/A	#N/A	#N/A	#N/A	#N/A	#N/A	#N/A	#N/A	#N/A	#N/A	#N/A	#N/A	25	ENSG00000169129	AFAP1L2	protein_coding	actin filament associated protein 1 like 2 [Source:HGNC Symbol;Acc:HGNC:25901]
LMOD1	0.891322	0.70769	3.22676	1.57735	3.0676	2.78742	1.17214	1.4514	0.907232	#N/A	#N/A	#N/A	#N/A	3.07253	2.22178	1.91251	#N/A	4.35288	2.02423	0.326341	1.77677	0.350088	#N/A	2.08946	#N/A	#N/A	3.01805	2.66448	3.21804	#N/A	1.25715	#N/A	0.792354	#N/A	#N/A	#N/A	#N/A	#N/A	#N/A	#N/A	#N/A	#N/A	#N/A	#N/A	#N/A	#N/A	#N/A	#N/A	#N/A	#N/A	#N/A	#N/A	#N/A	#N/A	#N/A	#N/A	#N/A	#N/A	#N/A	#N/A	#N/A	2.37081	2.62958	25	ENSG00000163431	LMOD1	protein_coding	leiomodin 1 [Source:HGNC Symbol;Acc:HGNC:6647]
#270190	0.0302442	#N/A	#N/A	#N/A	#N/A	#N/A	0.0529691	0.0693789	#N/A	0.0745458	#N/A	#N/A	#N/A	#N/A	#N/A	0.0159173	0.00817879	#N/A	#N/A	#N/A	#N/A	#N/A	#N/A	#N/A	#N/A	#N/A	0.115637	#N/A	0.103183	#N/A	0.0418061	#N/A	#N/A	0.060727	0.140192	#N/A	0.150086	0.14175	0.321234	0.147562	4.21262	0.131927	1.34334	0.123293	0.168736	0.149437	0.268192	0.145984	#N/A	0.154021	0.168205	#N/A	#N/A	#N/A	#N/A	#N/A	#N/A	#N/A	#N/A	#N/A	#N/A	#N/A	#N/A	25	ENSG00000270190		lncRNA	novel transcript
HCP5#206337	0.308531	#N/A	#N/A	#N/A	#N/A	#N/A	#N/A	#N/A	#N/A	0.781007	#N/A	#N/A	#N/A	#N/A	#N/A	#N/A	#N/A	#N/A	#N/A	#N/A	#N/A	#N/A	1.07948	#N/A	#N/A	0.536697	1.29165	#N/A	#N/A	#N/A	0.76393	#N/A	0.730232	0.579336	2.97312	0.468368	2.42759	2.69916	2.48917	2.65239	2.82459	3.02676	1.78912	2.58377	2.12098	2.57178	1.88263	2.24844	#N/A	1.96738	2.85192	#N/A	#N/A	#N/A	#N/A	#N/A	#N/A	#N/A	#N/A	#N/A	0.776846	#N/A	#N/A	25	ENSG00000206337	HCP5	lncRNA	HLA complex P5 [Source:HGNC Symbol;Acc:HGNC:21659]
KDELR1	0.315435	#N/A	1.50795	#N/A	#N/A	#N/A	#N/A	#N/A	0.207887	1.50152	#N/A	#N/A	#N/A	#N/A	#N/A	#N/A	#N/A	#N/A	#N/A	#N/A	#N/A	#N/A	#N/A	#N/A	#N/A	#N/A	0.858364	0.512869	#N/A	#N/A	#N/A	#N/A	#N/A	0.362322	2.22255	0.250537	2.64139	2.28289	3.15485	2.73957	2.25713	1.93152	2.72546	2.10313	2.89365	1.6071	2.46307	2.37723	1.03248	2.58982	2.00602	#N/A	#N/A	#N/A	#N/A	#N/A	#N/A	#N/A	#N/A	#N/A	#N/A	0.402373	#N/A	25	ENSG00000105438	KDELR1	protein_coding	KDEL endoplasmic reticulum protein retention receptor 1 [Source:HGNC Symbol;Acc:HGNC:6304]
PXDNL	0.342927	0.243466	2.76961	1.30346	1.54775	2.68462	2.14224	1.95673	2.32587	#N/A	0.490098	#N/A	0.855232	1.0914	#N/A	#N/A	#N/A	#N/A	#N/A	#N/A	#N/A	#N/A	#N/A	#N/A	#N/A	#N/A	1.71607	1.96716	1.77366	#N/A	0.964966	#N/A	#N/A	0.910918	#N/A	#N/A	#N/A	#N/A	#N/A	#N/A	#N/A	#N/A	#N/A	#N/A	#N/A	#N/A	#N/A	#N/A	#N/A	#N/A	#N/A	1.51233	#N/A	#N/A	0.9975	0.89109	0.324756	1.48987	1.74128	#N/A	#N/A	0.740823	1.43486	25	ENSG00000147485	PXDNL	protein_coding	peroxidasin like [Source:HGNC Symbol;Acc:HGNC:26359]
TCN2	0.039242	#N/A	#N/A	#N/A	#N/A	#N/A	#N/A	#N/A	#N/A	0.161236	#N/A	#N/A	#N/A	#N/A	#N/A	#N/A	0.0060476	#N/A	#N/A	#N/A	#N/A	#N/A	0.0159243	#N/A	#N/A	#N/A	#N/A	#N/A	#N/A	#N/A	0.11843	#N/A	0.0291593	0.0567593	0.1622	0.0871614	0.237986	0.184421	0.222235	0.230858	3.19572	0.108668	0.169315	0.172521	0.170811	0.152501	0.390995	0.23454	0.0705975	0.187564	0.739216	#N/A	#N/A	#N/A	#N/A	#N/A	#N/A	#N/A	#N/A	#N/A	#N/A	#N/A	0.068737	25	ENSG00000185339	TCN2	protein_coding	transcobalamin 2 [Source:HGNC Symbol;Acc:HGNC:11653]
MPDZ	#N/A	5.82243	#N/A	0.565178	#N/A	#N/A	#N/A	#N/A	#N/A	#N/A	#N/A	#N/A	#N/A	#N/A	#N/A	#N/A	#N/A	#N/A	#N/A	#N/A	#N/A	#N/A	#N/A	#N/A	#N/A	1.21499	3.78399	3.36091	4.5987	2.22627	#N/A	#N/A	#N/A	0.60904	0.504465	#N/A	0.62333	0.522875	0.705139	0.540504	0.502558	0.531521	0.600795	0.592861	0.523398	0.673566	0.551486	0.683324	#N/A	0.664067	0.437769	#N/A	#N/A	#N/A	#N/A	#N/A	#N/A	#N/A	#N/A	#N/A	#N/A	3.71365	3.20662	25	ENSG00000107186	MPDZ	protein_coding	multiple PDZ domain crumbs cell polarity complex component [Source:HGNC Symbol;Acc:HGNC:7208]
ECHDC2	#N/A	2.56786	6.27135	3.40227	4.83411	5.75437	6.88336	3.90507	3.92163	#N/A	4.0833	0.839651	1.8855	#N/A	#N/A	#N/A	#N/A	#N/A	#N/A	#N/A	#N/A	#N/A	#N/A	#N/A	#N/A	#N/A	3.36103	3.18616	3.38196	#N/A	#N/A	#N/A	#N/A	#N/A	#N/A	#N/A	#N/A	#N/A	#N/A	#N/A	#N/A	#N/A	#N/A	#N/A	#N/A	#N/A	#N/A	#N/A	0.634443	#N/A	#N/A	1.34916	0.513904	0.605371	2.27623	1.18571	1.13259	1.9381	1.56872	#N/A	#N/A	2.33065	3.15986	25	ENSG00000121310	ECHDC2	protein_coding	enoyl-CoA hydratase domain containing 2 [Source:HGNC Symbol;Acc:HGNC:23408]
RBMS1	#N/A	1.91147	#N/A	0.793388	#N/A	#N/A	0.531392	#N/A	#N/A	0.675918	#N/A	#N/A	#N/A	#N/A	#N/A	#N/A	#N/A	#N/A	#N/A	#N/A	#N/A	#N/A	#N/A	#N/A	#N/A	0.882416	#N/A	0.679218	1.51876	1.09036	#N/A	#N/A	#N/A	#N/A	1.02762	0.970492	0.921929	1.11964	0.991417	1.13495	1.106	0.916458	0.795266	0.940231	0.898236	1.10707	0.787011	0.980178	0.969305	0.826167	1.17623	#N/A	#N/A	#N/A	#N/A	#N/A	#N/A	#N/A	#N/A	#N/A	#N/A	#N/A	#N/A	25	ENSG00000153250	RBMS1	protein_coding	RNA binding motif single stranded interacting protein 1 [Source:HGNC Symbol;Acc:HGNC:9907]
WWC2	#N/A	3.01996	#N/A	#N/A	#N/A	#N/A	#N/A	#N/A	#N/A	1.13362	#N/A	#N/A	#N/A	#N/A	#N/A	#N/A	#N/A	#N/A	#N/A	#N/A	#N/A	#N/A	#N/A	#N/A	#N/A	1.99632	#N/A	#N/A	1.00788	#N/A	#N/A	#N/A	#N/A	0.885836	2.36098	1.92548	2.31493	2.42669	2.39814	2.49486	2.39805	2.48776	2.06984	2.27607	2.09244	1.90018	2.27671	2.16793	1.05901	2.02001	2.23397	#N/A	#N/A	#N/A	#N/A	#N/A	#N/A	#N/A	#N/A	#N/A	0.79921	3.8136	2.62675	25	ENSG00000151718	WWC2	protein_coding	WW and C2 domain containing 2 [Source:HGNC Symbol;Acc:HGNC:24148]
FARP1	#N/A	4.23009	#N/A	#N/A	#N/A	#N/A	#N/A	#N/A	#N/A	#N/A	#N/A	#N/A	#N/A	0.598563	#N/A	#N/A	#N/A	0.830556	#N/A	#N/A	#N/A	#N/A	#N/A	#N/A	#N/A	0.817554	#N/A	#N/A	1.49351	#N/A	0.524134	#N/A	0.945998	0.675675	2.45275	#N/A	1.7116	2.31716	1.12502	2.53831	3.22956	3.52231	0.601255	0.807837	0.784211	1.96321	0.543468	1.10576	#N/A	1.08289	2.86002	#N/A	#N/A	#N/A	#N/A	#N/A	#N/A	#N/A	#N/A	#N/A	#N/A	2.44178	2.16602	25	ENSG00000152767	FARP1	protein_coding	FERM, ARH/RhoGEF and pleckstrin domain protein 1 [Source:HGNC Symbol;Acc:HGNC:3591]
CTTN#085733	#N/A	4.14412	#N/A	#N/A	#N/A	#N/A	#N/A	#N/A	#N/A	0.632089	#N/A	#N/A	#N/A	#N/A	#N/A	#N/A	#N/A	#N/A	#N/A	#N/A	#N/A	#N/A	#N/A	#N/A	#N/A	1.65369	3.35687	2.81169	4.13864	#N/A	#N/A	#N/A	#N/A	#N/A	0.955218	1.15734	1.33167	1.08168	1.0483	0.958514	0.961983	0.854027	0.949838	1.22922	1.06764	1.10745	1.11141	1.25243	2.21985	1.16903	0.776805	#N/A	#N/A	#N/A	#N/A	#N/A	#N/A	#N/A	#N/A	#N/A	#N/A	5.00527	4.71848	25	ENSG00000085733	CTTN	protein_coding	cortactin [Source:HGNC Symbol;Acc:HGNC:3338]
AR	#N/A	3.29917	7.12848	3.40963	4.89619	6.18658	4.91657	4.23457	3.95548	#N/A	4.53507	#N/A	2.52463	#N/A	#N/A	#N/A	#N/A	#N/A	#N/A	#N/A	#N/A	#N/A	#N/A	#N/A	#N/A	#N/A	3.47319	2.87471	4.58344	3.15112	#N/A	#N/A	#N/A	#N/A	#N/A	#N/A	#N/A	#N/A	#N/A	#N/A	#N/A	#N/A	#N/A	#N/A	#N/A	#N/A	#N/A	#N/A	#N/A	#N/A	#N/A	4.15034	1.58915	1.48246	4.70263	4.24841	2.69858	4.68363	2.7307	#N/A	0.923919	5.65322	4.02535	25	ENSG00000169083	AR	protein_coding	androgen receptor [Source:HGNC Symbol;Acc:HGNC:644]
ZNF704	#N/A	2.5432	#N/A	#N/A	#N/A	#N/A	0.973982	#N/A	#N/A	0.871335	#N/A	#N/A	#N/A	#N/A	#N/A	#N/A	#N/A	#N/A	#N/A	#N/A	#N/A	#N/A	#N/A	#N/A	#N/A	1.12843	1.61906	1.57261	3.28645	#N/A	#N/A	#N/A	#N/A	#N/A	1.21019	#N/A	1.15442	1.20009	1.37336	1.00772	0.918024	1.17881	1.31321	1.41741	1.37358	1.53779	1.48766	1.21903	0.704461	1.26092	1.14888	#N/A	#N/A	#N/A	#N/A	#N/A	#N/A	#N/A	#N/A	#N/A	#N/A	2.78478	4.26696	25	ENSG00000164684	ZNF704	protein_coding	zinc finger protein 704 [Source:HGNC Symbol;Acc:HGNC:32291]
SUGCT	#N/A	2.99906	5.84947	3.06388	3.81475	5.21503	2.90399	2.17693	3.86259	#N/A	2.69373	#N/A	1.66505	#N/A	#N/A	#N/A	#N/A	#N/A	#N/A	#N/A	#N/A	#N/A	#N/A	#N/A	#N/A	#N/A	2.2166	2.36661	2.7957	1.86742	0.703933	#N/A	#N/A	#N/A	#N/A	#N/A	#N/A	#N/A	#N/A	#N/A	#N/A	#N/A	#N/A	#N/A	#N/A	#N/A	#N/A	#N/A	#N/A	#N/A	#N/A	1.5059	1.02583	1.36415	2.20267	1.7887	2.76088	2.43333	2.00096	#N/A	#N/A	2.59183	3.30247	25	ENSG00000175600	SUGCT	protein_coding	succinyl-CoA:glutarate-CoA transferase [Source:HGNC Symbol;Acc:HGNC:16001]
SBF2	#N/A	1.39087	#N/A	#N/A	#N/A	#N/A	#N/A	0.386171	#N/A	0.520909	#N/A	#N/A	#N/A	#N/A	#N/A	#N/A	#N/A	#N/A	#N/A	#N/A	#N/A	#N/A	0.375765	#N/A	#N/A	0.594461	#N/A	#N/A	#N/A	0.670516	#N/A	#N/A	#N/A	#N/A	0.764896	1.05436	0.744282	0.743057	0.844384	0.720508	0.693882	0.767864	0.796022	0.974884	0.937233	1.0746	0.95251	0.877095	1.41757	0.931207	0.655037	#N/A	#N/A	#N/A	#N/A	#N/A	#N/A	#N/A	#N/A	#N/A	#N/A	1.74985	1.28626	25	ENSG00000133812	SBF2	protein_coding	SET binding factor 2 [Source:HGNC Symbol;Acc:HGNC:2135]
LRP5	#N/A	0.138499	#N/A	#N/A	#N/A	#N/A	#N/A	#N/A	#N/A	#N/A	#N/A	#N/A	#N/A	#N/A	0.963178	0.876739	0.112467	#N/A	#N/A	#N/A	#N/A	#N/A	#N/A	#N/A	#N/A	1.0058	1.88304	1.12	1.97543	#N/A	#N/A	#N/A	#N/A	#N/A	1.50144	#N/A	0.969376	1.46946	1.14738	1.4856	1.37604	1.28393	1.001	0.987776	1.06831	1.01266	0.882122	1.23617	2.05356	0.959865	1.55356	#N/A	#N/A	#N/A	#N/A	#N/A	#N/A	#N/A	#N/A	#N/A	#N/A	1.07796	#N/A	25	ENSG00000162337	LRP5	protein_coding	LDL receptor related protein 5 [Source:HGNC Symbol;Acc:HGNC:6697]
ZC4H2	#N/A	0.170825	0.980139	#N/A	1.02667	1.02585	#N/A	#N/A	0.813321	2.10569	#N/A	#N/A	#N/A	#N/A	#N/A	#N/A	#N/A	#N/A	#N/A	#N/A	#N/A	#N/A	#N/A	#N/A	#N/A	#N/A	1.21403	#N/A	1.94193	#N/A	#N/A	#N/A	#N/A	#N/A	4.75285	0.727792	3.63179	4.37148	4.45973	4.50785	4.75011	4.03512	3.98063	4.46841	4.80048	3.78752	3.55064	4.07197	1.15578	3.4159	4.62029	#N/A	#N/A	#N/A	#N/A	#N/A	#N/A	#N/A	#N/A	#N/A	#N/A	#N/A	#N/A	25	ENSG00000126970	ZC4H2	protein_coding	zinc finger C4H2-type containing [Source:HGNC Symbol;Acc:HGNC:24931]
RPL13	#N/A	0.0301019	#N/A	#N/A	0.0230566	#N/A	#N/A	#N/A	#N/A	#N/A	0.0241416	#N/A	#N/A	0.00957119	0.0087149	#N/A	#N/A	0.00659248	#N/A	#N/A	0.00387274	#N/A	#N/A	#N/A	#N/A	#N/A	0.0375502	#N/A	0.0528275	#N/A	#N/A	#N/A	#N/A	#N/A	0.07401	#N/A	0.0517576	0.0712656	#N/A	#N/A	0.0606753	0.0814555	0.0496569	0.0835539	0.0535115	0.0683461	0.0605116	0.0644112	0.057483	0.0613385	0.0693582	0.0252154	#N/A	#N/A	#N/A	#N/A	#N/A	#N/A	#N/A	#N/A	#N/A	#N/A	0.0442761	25	ENSG00000167526	RPL13	protein_coding	ribosomal protein L13 [Source:HGNC Symbol;Acc:HGNC:10303]
PLAG1	#N/A	0.0792991	#N/A	#N/A	#N/A	#N/A	#N/A	0.527378	#N/A	#N/A	#N/A	#N/A	#N/A	#N/A	0.383237	#N/A	#N/A	#N/A	#N/A	#N/A	#N/A	#N/A	#N/A	#N/A	#N/A	#N/A	#N/A	0.357481	0.358319	#N/A	2.39471	#N/A	0.298537	0.181524	#N/A	#N/A	1.45334	1.26796	1.47471	1.437	1.4687	1.8072	1.28777	#N/A	1.22952	#N/A	1.28324	2.067	#N/A	1.17632	1.18047	1.21472	0.586499	0.0637105	#N/A	0.0606691	#N/A	#N/A	#N/A	#N/A	#N/A	0.405992	#N/A	25	ENSG00000181690	PLAG1	protein_coding	PLAG1 zinc finger [Source:HGNC Symbol;Acc:HGNC:9045]
CSF1	#N/A	0.0804202	#N/A	#N/A	#N/A	#N/A	#N/A	#N/A	#N/A	1.65516	#N/A	#N/A	#N/A	#N/A	#N/A	#N/A	#N/A	#N/A	#N/A	#N/A	#N/A	#N/A	#N/A	#N/A	#N/A	0.110582	0.350296	0.223243	0.238734	#N/A	#N/A	#N/A	#N/A	#N/A	0.433758	0.129483	5.6173	0.290601	5.58129	5.44687	7.38157	0.506609	6.98923	0.279046	0.514124	0.264966	7.54919	5.93016	0.243703	6.64038	5.92572	#N/A	#N/A	#N/A	#N/A	#N/A	#N/A	#N/A	#N/A	#N/A	#N/A	0.200165	0.113655	25	ENSG00000184371	CSF1	protein_coding	colony stimulating factor 1 [Source:HGNC Symbol;Acc:HGNC:2432]
IRS1	#N/A	#N/A	8.0773	4.22991	5.36713	5.9237	0.470419	4.9174	4.54979	#N/A	0.37633	0.676751	2.02436	#N/A	#N/A	#N/A	#N/A	#N/A	#N/A	#N/A	#N/A	#N/A	#N/A	#N/A	#N/A	#N/A	4.48901	2.48178	4.54928	#N/A	0.735361	0.295151	#N/A	#N/A	#N/A	#N/A	#N/A	#N/A	#N/A	#N/A	#N/A	#N/A	#N/A	#N/A	#N/A	#N/A	#N/A	#N/A	#N/A	#N/A	#N/A	2.07448	1.00437	0.658577	1.34005	0.432764	0.222888	3.63154	0.554479	#N/A	#N/A	1.84276	0.426847	25	ENSG00000169047	IRS1	protein_coding	insulin receptor substrate 1 [Source:HGNC Symbol;Acc:HGNC:6125]
XKR6	#N/A	#N/A	2.19601	#N/A	2.56178	2.23416	2.56734	2.30866	#N/A	1.36367	#N/A	#N/A	#N/A	0.707258	#N/A	1.89397	#N/A	#N/A	#N/A	#N/A	1.47297	#N/A	#N/A	#N/A	#N/A	#N/A	#N/A	#N/A	#N/A	#N/A	#N/A	#N/A	#N/A	#N/A	3.12372	#N/A	1.7986	2.94456	1.83728	2.06077	2.24412	3.02465	1.51412	2.39653	2.43426	2.27613	1.84392	1.69473	1.77008	1.90139	1.82665	#N/A	#N/A	#N/A	#N/A	#N/A	#N/A	#N/A	#N/A	#N/A	#N/A	#N/A	#N/A	25	ENSG00000171044	XKR6	protein_coding	XK related 6 [Source:HGNC Symbol;Acc:HGNC:27806]
IQSEC1	#N/A	#N/A	#N/A	#N/A	#N/A	#N/A	0.874522	1.67317	#N/A	0.949102	#N/A	0.858907	#N/A	#N/A	#N/A	#N/A	#N/A	#N/A	#N/A	#N/A	#N/A	#N/A	#N/A	#N/A	#N/A	1.14417	#N/A	#N/A	#N/A	#N/A	0.519119	#N/A	#N/A	0.755165	1.6037	2.57251	1.82951	2.03089	2.2411	2.16806	1.89907	1.53089	1.8845	1.53783	1.90937	1.96801	1.60971	1.90326	1.26522	1.95835	2.15482	#N/A	#N/A	0.818369	#N/A	#N/A	#N/A	#N/A	#N/A	#N/A	#N/A	#N/A	#N/A	25	ENSG00000144711	IQSEC1	protein_coding	IQ motif and Sec7 domain ArfGEF 1 [Source:HGNC Symbol;Acc:HGNC:29112]
NBPF26	#N/A	#N/A	3.42285	1.93931	0.413636	0.874778	0.271487	2.26817	0.345456	1.56066	0.14958	#N/A	#N/A	#N/A	#N/A	#N/A	#N/A	#N/A	#N/A	#N/A	#N/A	#N/A	#N/A	#N/A	#N/A	#N/A	#N/A	#N/A	#N/A	#N/A	#N/A	#N/A	#N/A	#N/A	1.45074	1.00632	1.45455	1.58187	1.27582	1.30955	1.42339	1.20149	1.20044	1.43199	1.71933	1.05673	1.39136	1.56661	#N/A	1.22087	1.33815	#N/A	#N/A	#N/A	#N/A	#N/A	#N/A	#N/A	#N/A	#N/A	#N/A	#N/A	#N/A	25	ENSG00000273136	NBPF26	protein_coding	NBPF member 26 [Source:HGNC Symbol;Acc:HGNC:49571]
RPS6KC1	#N/A	#N/A	#N/A	0.551975	#N/A	0.907028	0.764453	0.786552	1.25289	0.487572	1.25205	0.711147	#N/A	0.590037	#N/A	#N/A	#N/A	#N/A	#N/A	#N/A	#N/A	0.597315	#N/A	#N/A	#N/A	#N/A	#N/A	#N/A	#N/A	#N/A	#N/A	#N/A	#N/A	#N/A	0.428645	0.9702	0.435666	#N/A	#N/A	0.448666	#N/A	0.615311	#N/A	0.486877	0.497098	0.594918	0.445554	0.443879	1.00216	0.455667	#N/A	#N/A	#N/A	#N/A	0.583928	#N/A	1.23409	#N/A	#N/A	#N/A	#N/A	1.08132	#N/A	25	ENSG00000136643	RPS6KC1	protein_coding	ribosomal protein S6 kinase C1 [Source:HGNC Symbol;Acc:HGNC:10439]
EVI5	#N/A	#N/A	0.79891	#N/A	0.979194	1.0758	1.01801	0.688765	1.05723	0.504627	1.72484	#N/A	#N/A	#N/A	#N/A	#N/A	#N/A	#N/A	#N/A	#N/A	#N/A	#N/A	#N/A	#N/A	#N/A	#N/A	#N/A	#N/A	#N/A	#N/A	#N/A	#N/A	#N/A	#N/A	0.495851	0.99825	0.557874	0.508704	0.438663	0.540375	0.525439	0.61399	0.369577	0.540994	0.623683	0.863961	#N/A	0.609836	#N/A	0.50214	0.504796	#N/A	#N/A	#N/A	#N/A	#N/A	#N/A	#N/A	#N/A	#N/A	#N/A	4.067	2.35653	25	ENSG00000067208	EVI5	protein_coding	ecotropic viral integration site 5 [Source:HGNC Symbol;Acc:HGNC:3501]
MT-CYB	#N/A	#N/A	0.544781	0.163032	0.283002	0.264225	0.141348	0.197488	#N/A	#N/A	#N/A	#N/A	#N/A	#N/A	#N/A	#N/A	#N/A	#N/A	0.0998044	#N/A	0.0380421	#N/A	#N/A	#N/A	#N/A	#N/A	#N/A	#N/A	1.18305	#N/A	#N/A	#N/A	#N/A	#N/A	0.899764	0.128302	#N/A	0.871456	#N/A	#N/A	#N/A	1.44559	#N/A	0.493831	0.707623	0.618184	0.758879	0.990966	#N/A	0.779567	0.848231	0.713433	#N/A	#N/A	0.35434	0.567136	0.476909	#N/A	#N/A	#N/A	#N/A	#N/A	0.0901667	25	ENSG00000198727	MT-CYB	protein_coding	mitochondrially encoded cytochrome b [Source:HGNC Symbol;Acc:HGNC:7427]
PPP1CC	#N/A	#N/A	2.6423	1.53412	0.673215	0.8156	0.369257	1.32662	0.347818	0.925835	0.127218	#N/A	#N/A	#N/A	#N/A	#N/A	#N/A	#N/A	#N/A	#N/A	#N/A	#N/A	#N/A	#N/A	#N/A	0.76763	#N/A	0.652676	#N/A	#N/A	#N/A	#N/A	#N/A	#N/A	#N/A	#N/A	1.85632	#N/A	1.81548	#N/A	#N/A	#N/A	1.5586	0.859845	1.59582	#N/A	1.34088	0.863008	#N/A	1.85705	#N/A	#N/A	0.831843	#N/A	0.361806	0.19525	#N/A	#N/A	#N/A	#N/A	0.407385	0.796256	0.501766	25	ENSG00000186298	PPP1CC	protein_coding	protein phosphatase 1 catalytic subunit gamma [Source:HGNC Symbol;Acc:HGNC:9283]
HAS2-AS1	#N/A	#N/A	0.559708	0.109938	0.126969	0.107387	0.0521046	0.0939596	#N/A	#N/A	#N/A	#N/A	#N/A	#N/A	#N/A	#N/A	#N/A	#N/A	#N/A	#N/A	#N/A	#N/A	#N/A	#N/A	#N/A	#N/A	0.129831	0.101217	0.169362	#N/A	0.463594	0.0237772	#N/A	#N/A	1.11923	#N/A	#N/A	0.864045	#N/A	0.816568	1.84123	0.528873	#N/A	0.445097	#N/A	#N/A	#N/A	#N/A	0.135239	#N/A	1.90297	0.72678	0.0780984	#N/A	0.0599307	#N/A	#N/A	0.0425061	0.0253697	#N/A	#N/A	0.081832	#N/A	25	ENSG00000248690	HAS2-AS1	lncRNA	HAS2 antisense RNA 1 [Source:HGNC Symbol;Acc:HGNC:34340]
FAM78A	#N/A	#N/A	1.19207	0.22846	#N/A	0.147587	#N/A	0.55525	0.0919249	#N/A	0.0614918	#N/A	0.109638	#N/A	#N/A	#N/A	#N/A	#N/A	#N/A	#N/A	#N/A	#N/A	#N/A	#N/A	#N/A	#N/A	#N/A	#N/A	#N/A	#N/A	0.975351	0.0323508	0.139773	#N/A	1.10132	#N/A	0.83645	0.845037	#N/A	0.993771	1.00102	1.1737	#N/A	#N/A	#N/A	#N/A	#N/A	#N/A	#N/A	#N/A	1.40206	0.601701	0.22599	0.0406263	0.081805	0.0403568	#N/A	0.0713936	0.0386362	#N/A	0.0892547	#N/A	#N/A	25	ENSG00000126882	FAM78A	protein_coding	family with sequence similarity 78 member A [Source:HGNC Symbol;Acc:HGNC:25465]
SLC1A2	#N/A	#N/A	0.404266	0.120216	0.131098	0.145956	#N/A	0.0886025	0.0891462	#N/A	0.065938	#N/A	#N/A	0.171456	#N/A	#N/A	#N/A	0.0155858	#N/A	#N/A	#N/A	#N/A	#N/A	#N/A	#N/A	0.085053	0.160397	#N/A	#N/A	#N/A	#N/A	#N/A	#N/A	#N/A	#N/A	#N/A	1.32074	1.22981	0.647487	1.37071	1.41873	#N/A	3.36067	0.558124	0.164457	0.124865	2.68838	1.54063	#N/A	0.349534	1.31184	#N/A	#N/A	#N/A	#N/A	#N/A	#N/A	#N/A	#N/A	#N/A	#N/A	0.136604	#N/A	25	ENSG00000110436	SLC1A2	protein_coding	solute carrier family 1 member 2 [Source:HGNC Symbol;Acc:HGNC:10940]
#242861	#N/A	#N/A	#N/A	#N/A	#N/A	#N/A	#N/A	1.06123	#N/A	1.36178	0.155195	#N/A	#N/A	#N/A	#N/A	#N/A	#N/A	#N/A	#N/A	#N/A	#N/A	#N/A	#N/A	#N/A	#N/A	0.336301	0.936869	0.623607	0.83476	#N/A	#N/A	#N/A	#N/A	0.477587	1.33976	0.403714	1.47947	1.68458	1.22295	1.15305	1.28764	1.25808	1.29697	1.31703	1.6341	1.24328	1.4901	1.27667	0.747133	1.56347	1.58122	#N/A	#N/A	#N/A	#N/A	#N/A	#N/A	#N/A	#N/A	#N/A	#N/A	#N/A	#N/A	25	ENSG00000242861		lncRNA	novel transcript
PTGER3	#N/A	#N/A	0.210489	#N/A	0.0956458	#N/A	#N/A	0.0560598	#N/A	0.339842	#N/A	#N/A	#N/A	0.128831	0.0297375	#N/A	#N/A	#N/A	#N/A	#N/A	#N/A	#N/A	0.0400327	#N/A	#N/A	#N/A	#N/A	#N/A	#N/A	#N/A	0.164153	#N/A	#N/A	0.0560828	0.156487	0.0888756	0.191281	0.205217	0.193522	0.207411	0.493198	0.194384	0.449336	0.172417	0.190782	0.178557	0.248706	0.192115	#N/A	0.167719	0.197971	#N/A	#N/A	#N/A	#N/A	#N/A	#N/A	#N/A	#N/A	#N/A	#N/A	#N/A	#N/A	25	ENSG00000050628	PTGER3	protein_coding	prostaglandin E receptor 3 [Source:HGNC Symbol;Acc:HGNC:9595]
NBPF15	#N/A	#N/A	#N/A	#N/A	#N/A	#N/A	#N/A	0.994745	#N/A	1.6479	#N/A	#N/A	#N/A	#N/A	#N/A	#N/A	#N/A	#N/A	#N/A	#N/A	#N/A	#N/A	#N/A	#N/A	#N/A	1.26457	1.07018	1.63298	1.75098	#N/A	#N/A	#N/A	#N/A	#N/A	4.01817	2.29181	3.38608	4.10375	2.97697	3.98393	4.80629	5.0771	2.69211	2.61785	2.45763	4.52419	2.57667	2.91962	3.54725	2.2892	4.57369	#N/A	#N/A	#N/A	#N/A	#N/A	#N/A	#N/A	#N/A	#N/A	1.05938	#N/A	1.0263	25	ENSG00000266338	NBPF15	protein_coding	NBPF member 15 [Source:HGNC Symbol;Acc:HGNC:28791]
SLC39A6	#N/A	#N/A	1.86003	#N/A	0.157871	0.195413	#N/A	0.348472	0.0898246	0.669415	#N/A	#N/A	#N/A	#N/A	#N/A	#N/A	#N/A	#N/A	#N/A	#N/A	#N/A	#N/A	#N/A	#N/A	#N/A	#N/A	#N/A	#N/A	#N/A	#N/A	#N/A	#N/A	#N/A	#N/A	1.08077	0.0559425	1.75976	1.10544	1.79566	1.14724	0.717816	0.648313	1.1561	1.01248	1.25037	0.582589	1.3248	1.24821	0.255716	1.33916	0.709997	#N/A	0.495644	#N/A	#N/A	#N/A	#N/A	0.0805242	#N/A	#N/A	#N/A	#N/A	#N/A	25	ENSG00000141424	SLC39A6	protein_coding	solute carrier family 39 member 6 [Source:HGNC Symbol;Acc:HGNC:18607]
STX19	#N/A	#N/A	1.06955	#N/A	#N/A	#N/A	0.0726857	0.174738	#N/A	0.846856	#N/A	0.0664237	#N/A	#N/A	#N/A	#N/A	#N/A	#N/A	#N/A	#N/A	#N/A	#N/A	#N/A	#N/A	#N/A	0.109084	#N/A	0.143409	0.139024	#N/A	#N/A	#N/A	#N/A	#N/A	1.94589	#N/A	2.67309	2.5715	2.51994	2.41589	2.1883	0.459606	2.70622	0.686304	1.1237	0.192892	2.15834	2.07625	#N/A	2.33988	2.19317	#N/A	#N/A	#N/A	#N/A	#N/A	#N/A	#N/A	#N/A	#N/A	0.0539228	0.130154	#N/A	25	ENSG00000178750	STX19	protein_coding	syntaxin 19 [Source:HGNC Symbol;Acc:HGNC:19300]
TRIM29	#N/A	#N/A	0.108171	#N/A	0.074047	0.0685683	#N/A	0.0673392	#N/A	0.0959716	#N/A	#N/A	#N/A	#N/A	#N/A	#N/A	#N/A	#N/A	#N/A	#N/A	#N/A	#N/A	#N/A	#N/A	#N/A	0.0621051	0.107619	0.0804425	0.0971214	#N/A	#N/A	#N/A	#N/A	#N/A	0.131785	#N/A	0.116338	0.139596	0.0898119	0.106847	0.302009	0.138883	0.127575	0.142537	0.136785	0.120977	0.113803	0.118165	0.107241	0.138182	0.141525	#N/A	#N/A	#N/A	#N/A	#N/A	#N/A	#N/A	#N/A	#N/A	#N/A	#N/A	#N/A	25	ENSG00000137699	TRIM29	protein_coding	tripartite motif containing 29 [Source:HGNC Symbol;Acc:HGNC:17274]
PWWP3A	#N/A	#N/A	#N/A	#N/A	#N/A	#N/A	#N/A	0.892345	#N/A	1.28001	0.773182	#N/A	#N/A	#N/A	#N/A	#N/A	#N/A	#N/A	#N/A	#N/A	#N/A	#N/A	#N/A	#N/A	#N/A	1.44282	1.43345	1.2308	2.22355	#N/A	#N/A	#N/A	#N/A	#N/A	1.85346	2.12249	1.98319	1.88315	1.5173	1.64724	1.72593	2.01124	1.63078	1.53798	1.88282	1.87926	1.7156	1.60497	2.85171	1.73612	1.83651	#N/A	#N/A	#N/A	#N/A	#N/A	#N/A	#N/A	#N/A	#N/A	#N/A	1.27311	#N/A	25	ENSG00000160953	PWWP3A	protein_coding	PWWP domain containing 3A, DNA repair factor [Source:HGNC Symbol;Acc:HGNC:29641]
GOLM2	#N/A	#N/A	0.677529	#N/A	1.1712	0.803163	0.992821	0.590829	0.825167	#N/A	0.986707	#N/A	#N/A	#N/A	#N/A	#N/A	#N/A	#N/A	#N/A	#N/A	#N/A	#N/A	#N/A	#N/A	#N/A	0.569321	0.602978	#N/A	#N/A	#N/A	#N/A	#N/A	#N/A	#N/A	0.517865	#N/A	0.632851	0.61427	0.745887	0.578653	0.520685	0.528665	0.608593	0.641412	0.589403	0.632501	0.53752	0.612404	1.54839	0.761514	0.647532	#N/A	#N/A	#N/A	#N/A	#N/A	#N/A	#N/A	#N/A	#N/A	#N/A	#N/A	#N/A	25	ENSG00000166734	GOLM2	protein_coding	golgi membrane protein 2 [Source:HGNC Symbol;Acc:HGNC:24892]
SARDH	#N/A	#N/A	0.18453	0.115205	0.116975	#N/A	#N/A	0.0911953	#N/A	0.118142	#N/A	#N/A	#N/A	#N/A	#N/A	#N/A	#N/A	#N/A	#N/A	#N/A	#N/A	#N/A	#N/A	#N/A	#N/A	0.0818162	0.168754	0.123524	0.147406	#N/A	#N/A	#N/A	#N/A	#N/A	0.212243	#N/A	0.216078	0.207207	0.193172	0.254445	4.17705	0.183887	2.8967	0.23018	0.169696	0.165637	0.752986	0.299555	#N/A	0.691118	0.317927	0.184581	#N/A	#N/A	#N/A	#N/A	#N/A	#N/A	#N/A	#N/A	#N/A	#N/A	#N/A	25	ENSG00000123453	SARDH	protein_coding	sarcosine dehydrogenase [Source:HGNC Symbol;Acc:HGNC:10536]
LINC00467	#N/A	#N/A	0.657869	0.0773786	0.065357	0.121779	0.0349477	0.122584	#N/A	0.365753	0.0499754	0.0484159	0.0280634	#N/A	#N/A	#N/A	#N/A	#N/A	#N/A	#N/A	#N/A	#N/A	#N/A	#N/A	#N/A	#N/A	#N/A	#N/A	#N/A	#N/A	#N/A	#N/A	#N/A	#N/A	#N/A	0.00993844	1.36142	1.05559	1.25377	1.03802	#N/A	#N/A	1.38216	0.630574	0.952823	0.133711	0.919634	1.15241	#N/A	1.52983	0.778766	#N/A	#N/A	#N/A	#N/A	0.0366152	#N/A	#N/A	#N/A	#N/A	0.0389406	#N/A	#N/A	25	ENSG00000153363	LINC00467	lncRNA	long intergenic non-protein coding RNA 467 [Source:HGNC Symbol;Acc:HGNC:28227]
NAA38	#N/A	#N/A	0.133161	#N/A	0.0854751	#N/A	0.0638018	0.0551184	0.0774023	0.141339	#N/A	0.049022	#N/A	#N/A	#N/A	#N/A	#N/A	#N/A	#N/A	#N/A	#N/A	#N/A	#N/A	#N/A	#N/A	#N/A	#N/A	0.0669183	0.0809446	#N/A	#N/A	#N/A	#N/A	#N/A	0.180238	#N/A	0.148036	0.185634	0.316356	0.140141	0.205862	0.174567	0.206497	0.170568	0.172385	0.152038	0.1598	0.170789	0.135284	0.188414	0.16246	#N/A	#N/A	#N/A	#N/A	#N/A	#N/A	#N/A	#N/A	#N/A	#N/A	#N/A	#N/A	25	ENSG00000183011	NAA38	protein_coding	N-alpha-acetyltransferase 38, NatC auxiliary subunit [Source:HGNC Symbol;Acc:HGNC:28212]
UGT8	#N/A	#N/A	#N/A	#N/A	#N/A	#N/A	#N/A	0.0358775	#N/A	#N/A	#N/A	#N/A	#N/A	0.0136251	#N/A	#N/A	#N/A	#N/A	#N/A	#N/A	#N/A	#N/A	#N/A	#N/A	#N/A	#N/A	0.0567844	0.0412464	0.0493263	#N/A	0.0282628	#N/A	#N/A	#N/A	0.0842971	0.0389625	0.0484823	0.0828473	0.0638306	0.0658185	0.0749691	0.0641508	0.0859191	0.075051	0.0557457	0.0635982	0.0759151	0.084368	0.0521665	0.085013	0.0880082	#N/A	0.023864	#N/A	#N/A	#N/A	#N/A	#N/A	#N/A	#N/A	#N/A	#N/A	0.0408075	25	ENSG00000174607	UGT8	protein_coding	UDP glycosyltransferase 8 [Source:HGNC Symbol;Acc:HGNC:12555]
PLPPR5	#N/A	#N/A	0.0573443	0.0574821	0.0579746	#N/A	#N/A	0.0493733	#N/A	0.0938565	#N/A	#N/A	0.0185143	#N/A	#N/A	#N/A	#N/A	#N/A	#N/A	#N/A	#N/A	#N/A	#N/A	#N/A	#N/A	#N/A	#N/A	#N/A	#N/A	#N/A	0.0380911	#N/A	0.0359937	0.0371962	0.119832	#N/A	0.0911977	0.103757	0.122985	0.120701	0.11177	0.109665	0.106132	0.112994	0.108966	0.0683822	0.123756	0.104175	#N/A	0.121314	0.124009	0.01901	#N/A	#N/A	#N/A	#N/A	#N/A	#N/A	#N/A	#N/A	#N/A	#N/A	#N/A	25	ENSG00000117598	PLPPR5	protein_coding	phospholipid phosphatase related 5 [Source:HGNC Symbol;Acc:HGNC:31703]
GALR1	#N/A	#N/A	0.0985872	#N/A	0.0741478	#N/A	0.0494702	0.053977	0.0594333	#N/A	#N/A	#N/A	#N/A	0.0197962	#N/A	#N/A	#N/A	#N/A	#N/A	#N/A	#N/A	#N/A	#N/A	#N/A	#N/A	#N/A	0.0868653	#N/A	#N/A	#N/A	#N/A	#N/A	#N/A	#N/A	0.150255	#N/A	0.13443	0.144706	0.124514	0.138595	0.148221	0.137769	0.125885	0.120839	0.137086	0.120036	0.119657	0.121256	#N/A	0.148423	0.107771	0.0397514	0.035982	#N/A	#N/A	#N/A	#N/A	#N/A	#N/A	#N/A	0.0397316	#N/A	#N/A	25	ENSG00000166573	GALR1	protein_coding	galanin receptor 1 [Source:HGNC Symbol;Acc:HGNC:4132]
SLC22A17	#N/A	#N/A	0.601241	0.0698857	#N/A	#N/A	0.0649683	0.0548388	#N/A	0.248988	0.0600377	#N/A	#N/A	#N/A	#N/A	#N/A	#N/A	#N/A	#N/A	#N/A	#N/A	#N/A	#N/A	#N/A	#N/A	0.0732308	0.126377	0.121097	0.123621	#N/A	#N/A	#N/A	#N/A	#N/A	0.194904	#N/A	0.204733	0.21634	0.226536	0.207437	0.224518	0.190704	0.217422	0.183968	0.19644	0.17598	0.252725	0.203616	#N/A	0.184222	0.203377	#N/A	#N/A	#N/A	#N/A	#N/A	#N/A	#N/A	#N/A	#N/A	#N/A	#N/A	#N/A	25	ENSG00000092096	SLC22A17	protein_coding	solute carrier family 22 member 17 [Source:HGNC Symbol;Acc:HGNC:23095]
#286288	#N/A	#N/A	0.0589773	#N/A	#N/A	#N/A	#N/A	0.0278886	#N/A	0.0746791	#N/A	#N/A	#N/A	#N/A	#N/A	#N/A	#N/A	#N/A	#N/A	#N/A	#N/A	#N/A	#N/A	#N/A	#N/A	#N/A	#N/A	#N/A	#N/A	#N/A	#N/A	#N/A	#N/A	0.0499406	0.111879	0.0516861	0.126567	0.134833	0.1403	0.115153	0.765265	0.115529	0.453282	0.135144	0.139792	0.103575	0.137478	0.149357	#N/A	0.135434	0.132126	0.0422305	0.0219385	0.0257752	#N/A	#N/A	#N/A	#N/A	#N/A	#N/A	0.0409783	0.0593801	#N/A	25	ENSG00000286288		lncRNA	novel transcript
PRKAR1A	#N/A	#N/A	1.90204	#N/A	1.93948	1.09309	0.845625	#N/A	2.08532	#N/A	0.331156	#N/A	#N/A	#N/A	#N/A	#N/A	#N/A	#N/A	#N/A	#N/A	#N/A	#N/A	#N/A	#N/A	#N/A	#N/A	#N/A	#N/A	#N/A	#N/A	#N/A	#N/A	#N/A	#N/A	1.64638	0.575013	2.42786	1.67145	2.59357	2.07897	1.70133	1.90494	1.79099	1.24914	1.70261	0.904423	1.57494	1.40661	0.876201	1.90538	1.93166	#N/A	#N/A	#N/A	#N/A	#N/A	#N/A	0.699245	#N/A	#N/A	0.639582	#N/A	#N/A	25	ENSG00000108946	PRKAR1A	protein_coding	protein kinase cAMP-dependent type I regulatory subunit alpha [Source:HGNC Symbol;Acc:HGNC:9388]
DUT	#N/A	#N/A	1.62616	0.965915	1.57727	#N/A	#N/A	#N/A	1.77438	1.03676	0.355286	0.657031	#N/A	#N/A	#N/A	#N/A	#N/A	#N/A	#N/A	#N/A	#N/A	#N/A	#N/A	#N/A	#N/A	#N/A	0.794254	0.928936	#N/A	#N/A	#N/A	#N/A	#N/A	#N/A	1.12169	0.745042	1.56958	1.15297	1.67737	1.86461	1.24707	0.912036	0.992727	0.993907	1.04462	#N/A	#N/A	1.02959	0.949803	0.866445	1.5246	#N/A	#N/A	#N/A	#N/A	#N/A	#N/A	0.840139	#N/A	#N/A	#N/A	#N/A	#N/A	25	ENSG00000128951	DUT	protein_coding	deoxyuridine triphosphatase [Source:HGNC Symbol;Acc:HGNC:3078]
RANGRF	#N/A	#N/A	0.257329	0.0333262	0.0556186	0.0787691	#N/A	#N/A	0.0646829	0.119195	0.0491333	#N/A	#N/A	#N/A	#N/A	#N/A	#N/A	#N/A	#N/A	#N/A	#N/A	#N/A	#N/A	#N/A	#N/A	0.0668469	#N/A	#N/A	#N/A	#N/A	#N/A	#N/A	#N/A	0.0489522	0.885323	#N/A	0.541041	1.09114	0.766493	1.12973	1.38653	0.144736	0.712185	0.142087	0.261298	0.0604958	1.12972	0.431092	#N/A	0.446847	0.902304	#N/A	#N/A	#N/A	#N/A	#N/A	#N/A	0.0324004	#N/A	#N/A	#N/A	#N/A	#N/A	25	ENSG00000108961	RANGRF	protein_coding	RAN guanine nucleotide release factor [Source:HGNC Symbol;Acc:HGNC:17679]
IFT74	#N/A	#N/A	1.51471	#N/A	1.73646	1.27763	1.03924	#N/A	0.948561	0.903643	0.348393	0.577982	#N/A	#N/A	#N/A	#N/A	#N/A	#N/A	#N/A	#N/A	#N/A	#N/A	#N/A	#N/A	#N/A	0.848866	#N/A	#N/A	#N/A	#N/A	#N/A	#N/A	#N/A	#N/A	0.959059	#N/A	1.02712	0.862865	0.819573	0.973466	0.793935	#N/A	0.710377	0.908612	0.85651	0.749252	0.710357	0.826669	0.681831	0.856118	0.81507	#N/A	#N/A	#N/A	#N/A	#N/A	#N/A	#N/A	0.429612	#N/A	#N/A	#N/A	#N/A	25	ENSG00000096872	IFT74	protein_coding	intraflagellar transport 74 [Source:HGNC Symbol;Acc:HGNC:21424]
SLC36A4	#N/A	#N/A	#N/A	#N/A	#N/A	#N/A	#N/A	#N/A	0.733911	0.876185	0.363421	0.546271	#N/A	#N/A	#N/A	#N/A	#N/A	#N/A	#N/A	#N/A	#N/A	#N/A	0.690696	#N/A	#N/A	#N/A	#N/A	#N/A	#N/A	#N/A	#N/A	#N/A	#N/A	0.59427	0.876873	#N/A	1.14457	1.11963	1.47089	1.44225	1.19666	1.03278	1.2453	0.960787	1.40147	#N/A	0.938813	1.15841	1.08121	1.61164	0.795971	1.066	#N/A	#N/A	#N/A	0.311855	0.198161	0.598747	#N/A	#N/A	#N/A	#N/A	#N/A	25	ENSG00000180773	SLC36A4	protein_coding	solute carrier family 36 member 4 [Source:HGNC Symbol;Acc:HGNC:19660]
TSPYL4	#N/A	#N/A	0.635063	#N/A	0.114278	#N/A	#N/A	#N/A	0.0879104	0.177924	0.0665307	#N/A	#N/A	#N/A	#N/A	#N/A	#N/A	#N/A	#N/A	#N/A	#N/A	#N/A	#N/A	#N/A	#N/A	#N/A	0.139747	#N/A	0.141269	#N/A	#N/A	0.0328056	#N/A	#N/A	1.20495	0.134161	0.84044	2.16123	0.951686	0.812297	3.30425	0.20905	3.26746	0.213799	0.211745	0.153786	2.8731	1.73489	0.130356	1.53948	0.682509	#N/A	#N/A	#N/A	#N/A	#N/A	#N/A	#N/A	#N/A	#N/A	#N/A	#N/A	#N/A	25	ENSG00000187189	TSPYL4	protein_coding	TSPY like 4 [Source:HGNC Symbol;Acc:HGNC:21559]
TBC1D25	#N/A	#N/A	1.2928	0.525293	0.225255	#N/A	#N/A	#N/A	0.164173	0.852325	#N/A	#N/A	#N/A	#N/A	#N/A	#N/A	#N/A	#N/A	0.00762683	#N/A	#N/A	#N/A	#N/A	#N/A	#N/A	0.0720279	#N/A	#N/A	0.178608	#N/A	#N/A	#N/A	#N/A	#N/A	1.18882	#N/A	1.69235	1.44866	1.3325	1.341	1.29281	0.976038	1.21792	1.12078	1.15339	#N/A	1.16646	1.72269	#N/A	1.33209	1.34563	#N/A	#N/A	#N/A	0.100936	#N/A	#N/A	0.127746	#N/A	0.00825372	#N/A	#N/A	#N/A	25	ENSG00000068354	TBC1D25	protein_coding	TBC1 domain family member 25 [Source:HGNC Symbol;Acc:HGNC:8092]
MPHOSPH8	#N/A	#N/A	0.545655	#N/A	0.706487	#N/A	0.836428	#N/A	0.86816	0.479635	0.768464	0.912833	#N/A	#N/A	#N/A	#N/A	#N/A	#N/A	#N/A	#N/A	#N/A	#N/A	#N/A	#N/A	#N/A	#N/A	#N/A	#N/A	0.712761	#N/A	#N/A	#N/A	#N/A	#N/A	0.573602	1.28576	0.782101	0.634433	0.484782	0.571276	0.57726	0.627273	0.503359	0.53618	0.681197	0.583463	0.573882	0.607398	0.84452	0.594685	0.645822	#N/A	#N/A	#N/A	#N/A	#N/A	#N/A	#N/A	#N/A	#N/A	#N/A	#N/A	#N/A	25	ENSG00000196199	MPHOSPH8	protein_coding	M-phase phosphoprotein 8 [Source:HGNC Symbol;Acc:HGNC:29810]
TTC7A	#N/A	#N/A	1.52557	#N/A	1.51316	2.71068	1.31189	#N/A	0.98915	1.0748	#N/A	#N/A	0.756244	#N/A	#N/A	#N/A	#N/A	#N/A	#N/A	#N/A	#N/A	#N/A	#N/A	#N/A	#N/A	#N/A	#N/A	#N/A	#N/A	#N/A	#N/A	#N/A	#N/A	#N/A	1.76961	2.06476	1.41036	1.98488	1.53824	1.5865	1.74779	1.48975	1.30832	1.6744	1.50504	1.06147	1.18543	1.48385	0.799565	1.30359	1.69873	#N/A	#N/A	#N/A	#N/A	#N/A	#N/A	#N/A	#N/A	#N/A	0.834577	#N/A	#N/A	25	ENSG00000068724	TTC7A	protein_coding	tetratricopeptide repeat domain 7A [Source:HGNC Symbol;Acc:HGNC:19750]
CSTB	#N/A	#N/A	0.196707	#N/A	#N/A	0.117896	0.0742768	#N/A	0.0862395	0.158437	0.0641215	#N/A	#N/A	#N/A	#N/A	#N/A	#N/A	#N/A	#N/A	#N/A	#N/A	#N/A	#N/A	#N/A	#N/A	#N/A	#N/A	#N/A	#N/A	#N/A	0.0671726	#N/A	#N/A	0.0749665	0.238046	0.0914146	0.232276	0.263376	0.222309	0.21606	0.282302	0.220374	0.282112	0.224919	0.228391	0.189798	0.253178	0.240276	0.167399	0.250977	0.237532	#N/A	#N/A	#N/A	#N/A	#N/A	#N/A	#N/A	#N/A	#N/A	#N/A	#N/A	#N/A	25	ENSG00000160213	CSTB	protein_coding	cystatin B [Source:HGNC Symbol;Acc:HGNC:2482]
P2RX7	#N/A	#N/A	0.684202	0.0935782	0.0808003	0.104775	0.0762595	#N/A	0.0860315	0.319157	0.0702909	#N/A	#N/A	#N/A	#N/A	#N/A	#N/A	#N/A	#N/A	#N/A	#N/A	#N/A	#N/A	#N/A	#N/A	#N/A	#N/A	#N/A	#N/A	#N/A	#N/A	#N/A	#N/A	#N/A	0.43615	#N/A	1.51421	1.08478	1.86491	2.82176	4.45595	0.193683	3.51087	0.697863	0.293415	0.157906	2.36768	0.567683	#N/A	2.58861	0.845471	0.769546	#N/A	#N/A	#N/A	#N/A	#N/A	#N/A	#N/A	#N/A	0.0452457	#N/A	#N/A	25	ENSG00000089041	P2RX7	protein_coding	purinergic receptor P2X 7 [Source:HGNC Symbol;Acc:HGNC:8537]
PAX8-AS1	#N/A	#N/A	#N/A	#N/A	#N/A	#N/A	#N/A	#N/A	0.408988	1.2487	0.214542	#N/A	#N/A	#N/A	#N/A	#N/A	#N/A	#N/A	#N/A	#N/A	#N/A	#N/A	#N/A	#N/A	#N/A	#N/A	#N/A	#N/A	#N/A	#N/A	#N/A	#N/A	#N/A	#N/A	2.0797	1.48105	2.21566	2.20063	2.50535	2.32634	2.27825	2.07907	2.43144	2.6745	2.61127	3.35687	2.3433	2.32466	1.19695	2.67117	2.44762	0.807083	#N/A	#N/A	0.332698	#N/A	#N/A	#N/A	#N/A	#N/A	0.690295	0.646052	0.538346	25	ENSG00000189223	PAX8-AS1	lncRNA	PAX8 antisense RNA 1 [Source:HGNC Symbol;Acc:HGNC:49271]
BEX3	#N/A	#N/A	0.435456	#N/A	0.0746356	#N/A	#N/A	#N/A	0.0529985	0.818677	0.054168	#N/A	#N/A	#N/A	#N/A	#N/A	#N/A	#N/A	#N/A	#N/A	#N/A	#N/A	#N/A	#N/A	#N/A	0.0955712	0.13232	#N/A	0.145071	#N/A	#N/A	#N/A	#N/A	#N/A	0.241065	0.0963025	0.23566	0.24299	0.233294	0.21956	0.25233	0.22474	0.265067	0.204153	0.225261	0.205497	0.235268	0.238331	0.138396	0.240893	0.245101	#N/A	#N/A	#N/A	#N/A	#N/A	#N/A	#N/A	#N/A	#N/A	#N/A	#N/A	#N/A	25	ENSG00000166681	BEX3	protein_coding	brain expressed X-linked 3 [Source:HGNC Symbol;Acc:HGNC:13388]
FBXL3	#N/A	#N/A	0.766957	#N/A	0.767837	#N/A	#N/A	#N/A	0.690536	0.805433	0.554162	0.529979	#N/A	#N/A	#N/A	#N/A	#N/A	#N/A	#N/A	#N/A	#N/A	#N/A	#N/A	#N/A	#N/A	#N/A	0.82213	#N/A	#N/A	#N/A	#N/A	#N/A	#N/A	#N/A	1.04604	1.04722	1.93576	0.928305	1.48575	1.40865	0.874946	0.888953	0.798638	0.922401	0.852112	1.10951	0.936165	1.0117	0.742945	0.788072	1.12242	#N/A	#N/A	#N/A	#N/A	#N/A	#N/A	#N/A	#N/A	#N/A	#N/A	#N/A	0.987171	25	ENSG00000005812	FBXL3	protein_coding	F-box and leucine rich repeat protein 3 [Source:HGNC Symbol;Acc:HGNC:13599]
LINC01847	#N/A	#N/A	0.118578	0.0999862	0.105967	0.113365	#N/A	#N/A	0.0639921	#N/A	0.0561695	#N/A	0.0340241	#N/A	#N/A	#N/A	#N/A	#N/A	#N/A	#N/A	#N/A	#N/A	#N/A	#N/A	#N/A	#N/A	#N/A	#N/A	#N/A	#N/A	#N/A	#N/A	#N/A	#N/A	0.414312	#N/A	#N/A	0.266746	0.337183	0.202025	2.65411	#N/A	2.25543	0.197568	0.158256	#N/A	0.522619	0.405034	0.147655	0.403278	0.37728	#N/A	0.0528785	0.0347848	0.0527125	0.0337417	#N/A	#N/A	#N/A	#N/A	#N/A	0.116099	#N/A	25	ENSG00000253311	LINC01847	lncRNA	long intergenic non-protein coding RNA 1847 [Source:HGNC Symbol;Acc:HGNC:52662]
ARRB1	#N/A	#N/A	#N/A	#N/A	#N/A	#N/A	#N/A	#N/A	#N/A	1.92349	#N/A	1.11226	#N/A	#N/A	#N/A	#N/A	#N/A	#N/A	#N/A	#N/A	#N/A	#N/A	0.873233	#N/A	#N/A	#N/A	#N/A	#N/A	#N/A	#N/A	#N/A	#N/A	0.748768	0.995747	6.14249	5.51848	5.18614	6.66672	5.54447	5.65425	6.08662	4.86214	6.89978	5.37783	6.20037	4.64342	5.55848	6.11228	3.00082	6.34798	6.99238	#N/A	1.04522	#N/A	#N/A	#N/A	#N/A	#N/A	#N/A	#N/A	0.766656	1.27009	#N/A	25	ENSG00000137486	ARRB1	protein_coding	arrestin beta 1 [Source:HGNC Symbol;Acc:HGNC:711]
LINC00963	#N/A	#N/A	0.896214	#N/A	#N/A	#N/A	0.512032	#N/A	#N/A	2.65311	#N/A	0.260758	#N/A	#N/A	0.827387	#N/A	#N/A	#N/A	#N/A	#N/A	#N/A	#N/A	#N/A	#N/A	#N/A	#N/A	#N/A	#N/A	#N/A	#N/A	#N/A	#N/A	#N/A	0.711687	3.73603	1.15251	3.19718	4.36671	3.43151	4.2749	4.24663	3.43199	3.38614	2.85143	2.9169	3.459	3.05624	4.00898	0.762841	3.19567	3.22813	#N/A	#N/A	#N/A	#N/A	#N/A	#N/A	#N/A	#N/A	#N/A	#N/A	1.17494	0.595352	25	ENSG00000204054	LINC00963	lncRNA	long intergenic non-protein coding RNA 963 [Source:HGNC Symbol;Acc:HGNC:48716]
TMEM241	#N/A	#N/A	#N/A	0.812915	#N/A	#N/A	#N/A	#N/A	#N/A	1.89059	#N/A	0.842006	#N/A	#N/A	#N/A	#N/A	#N/A	#N/A	#N/A	#N/A	#N/A	#N/A	#N/A	#N/A	#N/A	#N/A	#N/A	#N/A	#N/A	#N/A	#N/A	#N/A	#N/A	#N/A	2.44822	1.89608	2.54684	2.42281	2.80051	2.60701	2.60555	2.4229	2.33872	2.55723	2.62467	2.06436	2.54543	2.60362	2.50823	2.81232	2.75343	#N/A	1.64166	#N/A	1.13404	0.915247	#N/A	#N/A	#N/A	#N/A	0.671618	2.19594	#N/A	25	ENSG00000134490	TMEM241	protein_coding	transmembrane protein 241 [Source:HGNC Symbol;Acc:HGNC:31723]
NCOA7	#N/A	#N/A	#N/A	#N/A	#N/A	#N/A	#N/A	#N/A	#N/A	1.29613	#N/A	#N/A	#N/A	#N/A	#N/A	#N/A	#N/A	#N/A	#N/A	#N/A	#N/A	#N/A	#N/A	#N/A	#N/A	#N/A	#N/A	#N/A	#N/A	#N/A	1.17419	#N/A	0.844434	0.936417	3.42764	3.33789	3.89169	3.70984	4.16516	3.71854	3.52023	3.20556	3.92587	3.18448	4.07734	3.50939	3.44608	3.65043	1.93409	4.15388	3.46928	0.729124	1.05834	#N/A	#N/A	#N/A	0.703244	#N/A	#N/A	#N/A	0.875122	#N/A	#N/A	25	ENSG00000111912	NCOA7	protein_coding	nuclear receptor coactivator 7 [Source:HGNC Symbol;Acc:HGNC:21081]
LRRK1	#N/A	#N/A	#N/A	#N/A	0.85018	#N/A	#N/A	#N/A	#N/A	1.86824	#N/A	#N/A	#N/A	#N/A	#N/A	#N/A	#N/A	#N/A	#N/A	#N/A	#N/A	#N/A	#N/A	#N/A	#N/A	#N/A	#N/A	#N/A	#N/A	#N/A	#N/A	#N/A	#N/A	0.710932	3.58903	#N/A	2.77776	2.92933	2.9101	2.65269	2.96774	2.80957	2.93195	3.33625	3.07047	1.52912	2.42338	2.82111	1.51984	2.83927	3.13734	1.42598	2.48425	#N/A	0.396403	#N/A	#N/A	#N/A	#N/A	#N/A	0.720694	0.597067	0.339139	25	ENSG00000154237	LRRK1	protein_coding	leucine rich repeat kinase 1 [Source:HGNC Symbol;Acc:HGNC:18608]
CLSTN3#139182	#N/A	#N/A	#N/A	#N/A	0.0986833	#N/A	#N/A	#N/A	#N/A	0.192069	0.0635847	#N/A	#N/A	#N/A	#N/A	#N/A	#N/A	#N/A	#N/A	#N/A	#N/A	#N/A	#N/A	#N/A	#N/A	0.0956923	0.162172	#N/A	0.125489	#N/A	#N/A	#N/A	#N/A	0.0558614	0.206911	0.149269	0.352049	0.246538	0.230201	0.222591	0.234947	0.202301	0.272885	0.258254	0.225809	0.190679	4.29412	0.232099	0.159178	2.39657	0.393395	#N/A	0.149501	#N/A	#N/A	#N/A	#N/A	#N/A	#N/A	#N/A	#N/A	#N/A	#N/A	25	ENSG00000139182	CLSTN3	protein_coding	calsyntenin 3 [Source:HGNC Symbol;Acc:HGNC:18371]
MAP3K6	#N/A	#N/A	#N/A	#N/A	#N/A	#N/A	#N/A	#N/A	#N/A	1.72582	#N/A	0.177573	#N/A	#N/A	#N/A	#N/A	#N/A	#N/A	#N/A	#N/A	#N/A	#N/A	#N/A	#N/A	#N/A	0.155704	#N/A	0.727805	#N/A	#N/A	0.818637	#N/A	1.06454	0.535733	6.58164	0.305379	6.08748	8.80388	5.42306	6.19489	8.33656	0.48983	7.71259	6.30732	0.507459	1.23398	6.01462	6.91834	1.29609	6.69415	7.18018	#N/A	#N/A	#N/A	#N/A	#N/A	#N/A	#N/A	#N/A	#N/A	0.50347	#N/A	#N/A	25	ENSG00000142733	MAP3K6	protein_coding	mitogen-activated protein kinase kinase kinase 6 [Source:HGNC Symbol;Acc:HGNC:6858]
TRAM2	#N/A	#N/A	#N/A	#N/A	#N/A	#N/A	#N/A	#N/A	#N/A	1.69291	#N/A	0.402828	#N/A	#N/A	#N/A	#N/A	#N/A	#N/A	#N/A	#N/A	#N/A	#N/A	#N/A	#N/A	#N/A	0.532747	#N/A	1.04302	#N/A	0.171617	#N/A	#N/A	0.973142	1.0354	4.55524	0.82074	4.18024	4.62138	5.01052	4.7332	4.97623	4.01489	5.20869	4.90218	3.97043	3.83006	4.24039	4.2618	2.43302	4.39312	4.08173	#N/A	#N/A	#N/A	#N/A	#N/A	#N/A	#N/A	#N/A	#N/A	#N/A	1.298	#N/A	25	ENSG00000065308	TRAM2	protein_coding	translocation associated membrane protein 2 [Source:HGNC Symbol;Acc:HGNC:16855]
GSDMD#104518	#N/A	#N/A	#N/A	#N/A	#N/A	#N/A	#N/A	#N/A	#N/A	1.7618	#N/A	#N/A	#N/A	#N/A	0.881959	#N/A	#N/A	#N/A	#N/A	#N/A	#N/A	#N/A	0.770458	#N/A	#N/A	0.392025	#N/A	#N/A	#N/A	#N/A	#N/A	#N/A	0.730645	0.336864	6.03082	0.290255	5.87788	6.07543	5.73722	6.21302	6.55929	4.26331	6.24725	5.30349	5.679	0.64864	6.10969	5.93198	0.798278	5.9571	5.54803	0.961763	#N/A	#N/A	#N/A	#N/A	#N/A	#N/A	#N/A	#N/A	0.422668	#N/A	#N/A	25	ENSG00000104518	GSDMD	protein_coding	gasdermin D [Source:HGNC Symbol;Acc:HGNC:25697]
A2ML1-AS1	#N/A	#N/A	#N/A	#N/A	#N/A	#N/A	#N/A	#N/A	#N/A	1.68812	#N/A	0.262088	0.514411	#N/A	#N/A	#N/A	#N/A	#N/A	#N/A	#N/A	#N/A	#N/A	#N/A	#N/A	#N/A	0.384302	2.80065	1.06589	1.46096	#N/A	#N/A	#N/A	#N/A	#N/A	2.18487	#N/A	2.80495	1.98234	2.472	2.05348	2.03937	1.40922	2.67038	2.61929	2.4748	1.45184	2.5532	2.65261	1.14437	2.85701	1.36194	#N/A	#N/A	#N/A	#N/A	#N/A	#N/A	#N/A	#N/A	#N/A	0.472937	0.717909	#N/A	25	ENSG00000256661	A2ML1-AS1	lncRNA	A2ML1 antisense RNA 1 [Source:HGNC Symbol;Acc:HGNC:41022]
S100A13	#N/A	#N/A	#N/A	#N/A	#N/A	#N/A	#N/A	#N/A	#N/A	0.144206	#N/A	#N/A	#N/A	#N/A	#N/A	#N/A	#N/A	#N/A	#N/A	#N/A	#N/A	#N/A	#N/A	#N/A	#N/A	0.0759054	0.148018	0.120189	0.141917	#N/A	#N/A	#N/A	#N/A	#N/A	0.258863	0.0760724	0.263015	0.264362	0.262899	0.264681	0.320625	0.224333	0.300021	0.239149	0.227628	0.18518	0.280471	0.264179	0.136384	0.269394	0.260775	0.0742613	#N/A	#N/A	0.0519202	#N/A	#N/A	#N/A	#N/A	#N/A	0.0546425	#N/A	#N/A	25	ENSG00000189171	S100A13	protein_coding	S100 calcium binding protein A13 [Source:HGNC Symbol;Acc:HGNC:10490]
NT5E	#N/A	#N/A	0.383509	#N/A	0.12661	#N/A	#N/A	#N/A	#N/A	0.53091	#N/A	#N/A	#N/A	#N/A	#N/A	#N/A	#N/A	#N/A	#N/A	#N/A	#N/A	#N/A	#N/A	#N/A	#N/A	#N/A	0.140691	0.103553	0.149682	#N/A	0.460633	0.0353133	0.0502538	#N/A	1.59835	0.121493	0.449259	2.61448	0.643781	0.440056	3.34255	0.385278	3.57071	0.21135	0.195938	0.148591	1.85076	2.49855	#N/A	2.39787	2.8508	#N/A	#N/A	#N/A	#N/A	#N/A	#N/A	#N/A	#N/A	#N/A	#N/A	#N/A	#N/A	25	ENSG00000135318	NT5E	protein_coding	5'-nucleotidase ecto [Source:HGNC Symbol;Acc:HGNC:8021]
#284052	#N/A	#N/A	#N/A	#N/A	#N/A	#N/A	0.429888	#N/A	#N/A	1.35035	#N/A	#N/A	#N/A	#N/A	1.07343	#N/A	#N/A	#N/A	#N/A	#N/A	#N/A	#N/A	0.766488	#N/A	#N/A	0.59234	1.40548	0.888565	1.47671	#N/A	#N/A	#N/A	#N/A	#N/A	3.19458	#N/A	3.25468	3.60421	2.94447	3.32335	3.55976	5.05644	2.50142	2.84235	2.68898	3.09829	2.37883	2.9106	#N/A	2.50576	3.70022	#N/A	#N/A	#N/A	#N/A	#N/A	#N/A	#N/A	#N/A	#N/A	#N/A	0.467161	0.525305	25	ENSG00000284052		lncRNA	novel transcript
GOLGA8A	#N/A	#N/A	0.675867	#N/A	#N/A	0.764841	#N/A	#N/A	#N/A	0.962538	#N/A	#N/A	#N/A	#N/A	#N/A	#N/A	#N/A	#N/A	#N/A	#N/A	#N/A	#N/A	#N/A	#N/A	#N/A	1.38549	1.78121	1.27116	1.57341	0.678168	#N/A	#N/A	#N/A	#N/A	1.83868	1.4427	1.38921	1.69873	1.33898	1.60105	1.62456	1.29977	1.34099	1.49488	1.352	1.19405	1.26521	1.55609	2.31524	1.18331	1.42073	#N/A	#N/A	#N/A	#N/A	#N/A	#N/A	#N/A	#N/A	#N/A	#N/A	#N/A	#N/A	25	ENSG00000175265	GOLGA8A	protein_coding	golgin A8 family member A [Source:HGNC Symbol;Acc:HGNC:31972]
ZNF675	#N/A	#N/A	#N/A	#N/A	#N/A	#N/A	0.19024	#N/A	#N/A	1.16844	0.0802846	0.0840354	#N/A	#N/A	#N/A	#N/A	0.0416517	#N/A	#N/A	#N/A	#N/A	#N/A	#N/A	#N/A	#N/A	#N/A	#N/A	#N/A	#N/A	#N/A	#N/A	#N/A	#N/A	#N/A	1.63921	#N/A	2.11202	1.2627	2.11187	1.53014	1.24447	1.58699	1.94963	1.56555	2.49247	0.907321	1.60412	2.0475	#N/A	2.40748	1.48985	1.13293	0.528102	#N/A	0.170334	#N/A	0.051482	#N/A	#N/A	#N/A	0.202154	#N/A	#N/A	25	ENSG00000197372	ZNF675	protein_coding	zinc finger protein 675 [Source:HGNC Symbol;Acc:HGNC:30768]
TES	#N/A	#N/A	#N/A	#N/A	#N/A	#N/A	#N/A	#N/A	#N/A	1.24045	#N/A	#N/A	#N/A	1.15284	#N/A	#N/A	#N/A	0.0600205	#N/A	#N/A	#N/A	#N/A	0.33108	#N/A	#N/A	#N/A	#N/A	#N/A	#N/A	0.0586378	0.66082	#N/A	0.112185	0.0911096	0.308907	0.126578	0.297359	0.313548	0.382989	0.362922	0.354293	0.287158	0.485513	0.293089	0.651341	0.254573	0.432921	0.311727	0.327797	0.293956	0.317504	#N/A	#N/A	#N/A	#N/A	#N/A	#N/A	#N/A	#N/A	#N/A	#N/A	#N/A	#N/A	25	ENSG00000135269	TES	protein_coding	testin LIM domain protein [Source:HGNC Symbol;Acc:HGNC:14620]
ASXL3	#N/A	#N/A	0.140106	#N/A	0.0799778	0.0840225	0.047731	#N/A	#N/A	0.151664	#N/A	#N/A	#N/A	#N/A	#N/A	#N/A	#N/A	#N/A	#N/A	#N/A	#N/A	#N/A	#N/A	#N/A	#N/A	#N/A	0.112247	0.0805192	0.09652	#N/A	#N/A	#N/A	#N/A	#N/A	0.190079	#N/A	0.176203	0.218188	0.176094	0.190666	0.211952	0.152181	0.231222	0.188395	0.178038	0.134729	0.195928	0.217249	#N/A	0.180292	0.223261	#N/A	#N/A	#N/A	#N/A	#N/A	#N/A	#N/A	#N/A	#N/A	0.0434187	0.0811805	#N/A	25	ENSG00000141431	ASXL3	protein_coding	ASXL transcriptional regulator 3 [Source:HGNC Symbol;Acc:HGNC:29357]
PTPRK-AS1#227945	#N/A	#N/A	#N/A	#N/A	#N/A	#N/A	#N/A	#N/A	#N/A	0.874261	#N/A	#N/A	#N/A	#N/A	0.223017	#N/A	#N/A	#N/A	#N/A	0.021818	#N/A	#N/A	0.178729	#N/A	#N/A	#N/A	0.179156	0.148408	0.187759	#N/A	#N/A	#N/A	#N/A	0.0942207	1.65601	0.117717	1.89757	1.6907	1.61541	1.46363	1.535	1.08246	1.18831	1.38114	1.10831	0.271223	0.925223	1.15098	0.24462	0.943189	1.20231	#N/A	#N/A	#N/A	#N/A	#N/A	#N/A	#N/A	#N/A	#N/A	#N/A	#N/A	#N/A	25	ENSG00000227945	PTPRK-AS1	lncRNA	PTPRK antisense RNA 1 [Source:HGNC Symbol;Acc:HGNC:40484]
SOCS2-AS1	#N/A	#N/A	#N/A	#N/A	#N/A	#N/A	#N/A	#N/A	#N/A	0.279851	#N/A	#N/A	#N/A	0.171689	0.0166717	#N/A	#N/A	#N/A	#N/A	#N/A	#N/A	#N/A	0.0101888	#N/A	#N/A	#N/A	#N/A	#N/A	#N/A	#N/A	0.0669423	0.0241081	0.0432983	0.0492812	0.882102	#N/A	0.202915	0.361082	0.18893	0.277095	2.14371	0.145448	0.18449	0.127643	0.147707	0.123439	1.49213	0.187667	#N/A	0.149053	0.174496	#N/A	#N/A	0.0251849	#N/A	#N/A	#N/A	0.0261081	#N/A	#N/A	#N/A	#N/A	#N/A	25	ENSG00000246985	SOCS2-AS1	lncRNA	SOCS2 antisense RNA 1 [Source:HGNC Symbol;Acc:HGNC:27054]
SEC24B-AS1	#N/A	#N/A	#N/A	#N/A	0.0157209	0.0149189	#N/A	#N/A	#N/A	0.253396	#N/A	#N/A	#N/A	#N/A	#N/A	#N/A	#N/A	#N/A	#N/A	#N/A	#N/A	#N/A	#N/A	#N/A	#N/A	0.049198	#N/A	#N/A	#N/A	#N/A	#N/A	#N/A	#N/A	#N/A	1.29573	0.0593798	1.53525	2.01893	1.70967	1.5647	1.88726	0.465085	1.88787	0.684412	0.454745	0.0615414	1.28769	1.40987	#N/A	2.06239	1.32938	0.308006	0.0484875	#N/A	0.0280863	#N/A	#N/A	#N/A	#N/A	#N/A	0.0320245	0.0501777	#N/A	25	ENSG00000247950	SEC24B-AS1	lncRNA	SEC24B antisense RNA 1 [Source:HGNC Symbol;Acc:HGNC:44003]
MIR130AHG	#N/A	#N/A	#N/A	#N/A	#N/A	#N/A	#N/A	#N/A	#N/A	0.087448	#N/A	0.0481095	#N/A	#N/A	#N/A	#N/A	#N/A	#N/A	#N/A	#N/A	#N/A	#N/A	#N/A	#N/A	#N/A	0.0789329	0.121873	0.103134	0.123094	#N/A	#N/A	#N/A	#N/A	#N/A	0.185252	0.0837493	0.15074	0.172682	0.152494	0.156126	4.943	0.144826	0.593737	0.148242	0.127603	0.152293	0.140312	0.141294	0.134245	0.133984	0.135755	#N/A	#N/A	#N/A	#N/A	#N/A	#N/A	#N/A	#N/A	#N/A	#N/A	0.116689	0.0878489	25	ENSG00000254602	MIR130AHG	lncRNA	MIR130A host gene [Source:HGNC Symbol;Acc:HGNC:55966]
ITPR1	#N/A	#N/A	#N/A	#N/A	1.03035	#N/A	#N/A	#N/A	#N/A	0.739974	#N/A	#N/A	#N/A	#N/A	1.54173	0.703233	#N/A	#N/A	#N/A	0.610041	1.18983	#N/A	0.721026	#N/A	#N/A	#N/A	1.66702	#N/A	#N/A	#N/A	#N/A	#N/A	#N/A	0.883995	2.62934	1.93389	2.36905	2.29005	2.39893	2.82999	2.80749	2.73123	1.85414	2.04481	1.94536	2.09766	1.99874	2.16658	#N/A	2.09086	2.93511	#N/A	#N/A	#N/A	#N/A	#N/A	#N/A	#N/A	#N/A	#N/A	#N/A	#N/A	#N/A	25	ENSG00000150995	ITPR1	protein_coding	inositol 1,4,5-trisphosphate receptor type 1 [Source:HGNC Symbol;Acc:HGNC:6180]
LRRC19	#N/A	#N/A	0.137189	0.0482678	0.0757466	#N/A	0.0538107	#N/A	#N/A	0.180334	#N/A	0.0402287	#N/A	#N/A	#N/A	#N/A	#N/A	#N/A	0.00601544	#N/A	#N/A	#N/A	0.0188037	#N/A	#N/A	#N/A	#N/A	#N/A	#N/A	#N/A	#N/A	#N/A	#N/A	#N/A	1.22301	#N/A	1.01657	1.25493	1.62137	1.17105	1.62918	0.144724	1.8474	0.308722	0.124356	0.0958752	1.40377	1.18107	#N/A	1.56012	1.47546	#N/A	0.0215089	#N/A	#N/A	#N/A	#N/A	0.0352144	#N/A	#N/A	#N/A	#N/A	#N/A	25	ENSG00000184434	LRRC19	protein_coding	leucine rich repeat containing 19 [Source:HGNC Symbol;Acc:HGNC:23379]
GNB1	#N/A	#N/A	#N/A	#N/A	#N/A	#N/A	#N/A	#N/A	#N/A	0.513849	#N/A	#N/A	#N/A	0.477188	#N/A	#N/A	#N/A	0.477435	#N/A	#N/A	#N/A	0.632407	0.782053	#N/A	#N/A	#N/A	#N/A	#N/A	#N/A	#N/A	0.479054	#N/A	0.567812	0.898743	1.4462	1.29075	1.489	1.38887	1.3207	1.27961	1.39556	1.68562	1.24176	1.18508	1.35809	1.6183	1.30492	1.47255	1.63024	1.19957	1.40781	#N/A	#N/A	#N/A	#N/A	#N/A	#N/A	#N/A	#N/A	#N/A	#N/A	#N/A	#N/A	25	ENSG00000078369	GNB1	protein_coding	G protein subunit beta 1 [Source:HGNC Symbol;Acc:HGNC:4396]
B4GALT1	#N/A	#N/A	#N/A	#N/A	#N/A	#N/A	#N/A	#N/A	#N/A	0.756517	#N/A	#N/A	#N/A	#N/A	#N/A	#N/A	#N/A	#N/A	#N/A	#N/A	#N/A	#N/A	#N/A	#N/A	#N/A	#N/A	#N/A	#N/A	#N/A	0.91737	0.682405	#N/A	0.843736	0.916245	1.45839	1.38133	0.933023	1.31033	0.876901	1.16111	1.32558	1.64739	0.646861	0.982825	0.720697	1.31502	0.711964	0.940646	1.03258	0.731403	1.31764	0.741933	#N/A	#N/A	0.718357	#N/A	#N/A	#N/A	#N/A	#N/A	0.7696	#N/A	#N/A	25	ENSG00000086062	B4GALT1	protein_coding	beta-1,4-galactosyltransferase 1 [Source:HGNC Symbol;Acc:HGNC:924]
FBXO25	#N/A	#N/A	#N/A	#N/A	#N/A	#N/A	#N/A	#N/A	#N/A	0.85018	#N/A	#N/A	#N/A	#N/A	0.943409	#N/A	#N/A	#N/A	#N/A	#N/A	0.133146	#N/A	0.738168	#N/A	#N/A	#N/A	1.30567	1.4643	1.25564	#N/A	#N/A	#N/A	#N/A	#N/A	1.28349	#N/A	1.2678	0.9986	1.11824	1.14405	1.03862	1.05902	1.05672	1.02923	1.33596	1.10225	1.15449	1.19973	1.5358	1.20656	1.23013	#N/A	0.793541	#N/A	#N/A	#N/A	#N/A	#N/A	#N/A	#N/A	#N/A	#N/A	0.96608	25	ENSG00000147364	FBXO25	protein_coding	F-box protein 25 [Source:HGNC Symbol;Acc:HGNC:13596]
ENKUR	#N/A	#N/A	0.0213189	0.0443327	#N/A	#N/A	0.0390603	#N/A	#N/A	0.0363821	0.0258	#N/A	0.0188158	#N/A	#N/A	#N/A	#N/A	#N/A	#N/A	#N/A	#N/A	#N/A	#N/A	#N/A	#N/A	0.0396733	0.0639702	#N/A	#N/A	#N/A	#N/A	#N/A	#N/A	#N/A	0.121483	#N/A	0.291861	0.315081	0.632248	0.206569	1.58216	#N/A	1.41572	0.0576843	0.0107964	#N/A	0.703053	0.237181	#N/A	0.314631	0.298324	0.0407662	0.0295692	#N/A	#N/A	#N/A	#N/A	#N/A	0.0149833	#N/A	0.0314425	#N/A	#N/A	25	ENSG00000151023	ENKUR	protein_coding	enkurin, TRPC channel interacting protein [Source:HGNC Symbol;Acc:HGNC:28388]
LY6E#160932	#N/A	#N/A	#N/A	#N/A	#N/A	#N/A	#N/A	#N/A	#N/A	0.258919	#N/A	#N/A	#N/A	0.0364809	0.0213575	#N/A	#N/A	0.0104207	#N/A	#N/A	#N/A	#N/A	#N/A	#N/A	#N/A	0.0673253	#N/A	#N/A	#N/A	#N/A	0.0693889	0.0247651	0.04614	0.0628545	0.186897	0.0864035	0.186118	0.19052	0.188947	0.17035	0.211558	0.171109	0.20725	0.177242	0.172415	0.153846	0.194729	0.18496	#N/A	0.188247	0.188594	#N/A	#N/A	#N/A	#N/A	#N/A	#N/A	#N/A	#N/A	#N/A	#N/A	#N/A	#N/A	25	ENSG00000160932	LY6E	protein_coding	lymphocyte antigen 6 family member E [Source:HGNC Symbol;Acc:HGNC:6727]
PASK	#N/A	#N/A	#N/A	#N/A	#N/A	#N/A	0.0580996	#N/A	#N/A	0.0999788	0.0383923	#N/A	#N/A	0.0199317	0.02196	#N/A	#N/A	#N/A	#N/A	#N/A	#N/A	#N/A	#N/A	#N/A	#N/A	#N/A	0.135905	#N/A	#N/A	#N/A	#N/A	#N/A	#N/A	0.0588979	0.17586	#N/A	0.100761	0.163649	0.158791	0.183851	1.66043	0.0464822	1.51493	0.0826912	#N/A	#N/A	0.486888	0.0995967	0.131034	0.17767	0.224256	#N/A	0.0398259	#N/A	0.0463745	0.0239297	#N/A	#N/A	#N/A	#N/A	0.0469725	#N/A	#N/A	25	ENSG00000115687	PASK	protein_coding	PAS domain containing serine/threonine kinase [Source:HGNC Symbol;Acc:HGNC:17270]
KIAA1549L	#N/A	#N/A	#N/A	#N/A	#N/A	#N/A	#N/A	#N/A	#N/A	#N/A	#N/A	0.00667013	#N/A	#N/A	0.0253496	#N/A	#N/A	#N/A	#N/A	#N/A	#N/A	#N/A	#N/A	#N/A	#N/A	#N/A	0.0872869	0.105006	#N/A	#N/A	0.0977284	#N/A	0.046736	0.0765944	0.327209	0.0881026	0.571952	0.526824	0.874232	0.285845	2.89739	#N/A	2.57271	0.185714	0.139873	0.191129	1.22419	0.277457	#N/A	1.05635	0.598902	#N/A	0.0426824	#N/A	0.049737	0.0229069	#N/A	#N/A	#N/A	#N/A	#N/A	#N/A	#N/A	25	ENSG00000110427	KIAA1549L	protein_coding	KIAA1549 like [Source:HGNC Symbol;Acc:HGNC:24836]
ITGB8	#N/A	#N/A	0.46356	0.0420225	0.0427224	#N/A	#N/A	#N/A	#N/A	#N/A	#N/A	#N/A	#N/A	#N/A	#N/A	#N/A	#N/A	#N/A	#N/A	#N/A	#N/A	#N/A	#N/A	#N/A	#N/A	0.067762	0.0627387	0.0693071	0.0991498	#N/A	#N/A	#N/A	#N/A	#N/A	0.14268	#N/A	0.235497	0.189514	0.225154	0.152271	4.9493	0.172063	0.774899	0.136807	0.155334	0.124076	0.224167	0.164927	#N/A	0.160922	0.190724	0.149647	#N/A	#N/A	#N/A	0.0233506	#N/A	#N/A	#N/A	#N/A	#N/A	#N/A	0.0904336	25	ENSG00000105855	ITGB8	protein_coding	integrin subunit beta 8 [Source:HGNC Symbol;Acc:HGNC:6163]
PFN1	#N/A	#N/A	#N/A	#N/A	0.0808383	#N/A	#N/A	#N/A	#N/A	#N/A	#N/A	#N/A	#N/A	0.0288955	#N/A	#N/A	#N/A	0.014093	#N/A	#N/A	0.00956953	0.0086784	0.0299295	0.00389676	#N/A	#N/A	#N/A	#N/A	#N/A	#N/A	0.0783702	#N/A	0.0381333	#N/A	0.241646	#N/A	0.240468	0.248455	0.239707	0.243631	0.283723	0.212706	0.242343	0.222415	0.210272	0.170822	0.250388	0.244901	0.119316	0.240764	0.248346	#N/A	#N/A	#N/A	#N/A	#N/A	#N/A	#N/A	#N/A	#N/A	#N/A	#N/A	#N/A	25	ENSG00000108518	PFN1	protein_coding	profilin 1 [Source:HGNC Symbol;Acc:HGNC:8881]
MYRIP	#N/A	#N/A	#N/A	#N/A	#N/A	#N/A	#N/A	#N/A	#N/A	#N/A	#N/A	#N/A	#N/A	2.65671	2.57771	1.12618	0.212863	2.19867	0.127522	0.148151	0.121703	0.112468	#N/A	0.0347146	#N/A	#N/A	2.06631	2.04721	1.71511	#N/A	1.39629	0.446792	0.842642	#N/A	#N/A	#N/A	#N/A	#N/A	#N/A	#N/A	#N/A	#N/A	#N/A	#N/A	#N/A	#N/A	#N/A	#N/A	#N/A	#N/A	0.763473	1.39352	0.821844	0.447388	1.37996	1.67786	#N/A	0.596125	#N/A	#N/A	#N/A	1.20243	0.628339	25	ENSG00000170011	MYRIP	protein_coding	myosin VIIA and Rab interacting protein [Source:HGNC Symbol;Acc:HGNC:19156]
PLCG2	#N/A	#N/A	#N/A	#N/A	#N/A	#N/A	#N/A	#N/A	#N/A	#N/A	#N/A	#N/A	#N/A	0.0383066	0.0343512	0.0219335	#N/A	0.0201963	0.00784578	#N/A	0.0110141	0.00994828	0.0307404	#N/A	#N/A	#N/A	#N/A	#N/A	#N/A	#N/A	0.0769321	#N/A	0.0616532	#N/A	0.231856	#N/A	0.569295	0.253086	2.33903	0.717089	5.94496	0.179475	4.0904	0.19958	0.207149	0.145364	2.5228	0.231129	#N/A	0.507479	0.267399	#N/A	#N/A	#N/A	#N/A	#N/A	#N/A	#N/A	#N/A	#N/A	#N/A	#N/A	#N/A	25	ENSG00000197943	PLCG2	protein_coding	phospholipase C gamma 2 [Source:HGNC Symbol;Acc:HGNC:9066]
TGM2	#N/A	#N/A	#N/A	#N/A	#N/A	#N/A	#N/A	#N/A	#N/A	#N/A	#N/A	#N/A	#N/A	0.0286655	0.018032	0.0120031	#N/A	0.0124349	#N/A	#N/A	#N/A	0.0071662	#N/A	#N/A	#N/A	#N/A	0.0720989	#N/A	#N/A	#N/A	0.0478052	#N/A	0.0301904	0.0287536	0.637922	0.0708357	0.386135	0.121672	0.0860982	0.37571	1.11717	#N/A	0.087602	0.137879	0.118454	0.0275691	0.443232	0.176436	#N/A	0.107063	0.386211	#N/A	#N/A	#N/A	#N/A	#N/A	#N/A	0.0273002	#N/A	#N/A	#N/A	#N/A	#N/A	25	ENSG00000198959	TGM2	protein_coding	transglutaminase 2 [Source:HGNC Symbol;Acc:HGNC:11778]
HLA-DPB1#223865	#N/A	#N/A	#N/A	#N/A	#N/A	#N/A	#N/A	#N/A	#N/A	#N/A	#N/A	#N/A	#N/A	0.0295604	0.0328562	#N/A	0.0106157	0.0147357	#N/A	#N/A	#N/A	0.00995801	0.0283617	#N/A	#N/A	#N/A	#N/A	#N/A	#N/A	#N/A	0.0534212	#N/A	0.0459957	#N/A	0.254879	0.0942244	0.234299	0.258924	0.240855	0.250304	0.311988	0.222206	0.30276	0.234661	0.200782	0.181478	0.254231	0.259248	0.139974	0.244671	0.262729	#N/A	#N/A	#N/A	#N/A	#N/A	#N/A	#N/A	#N/A	#N/A	#N/A	#N/A	#N/A	25	ENSG00000223865	HLA-DPB1	protein_coding	major histocompatibility complex, class II, DP beta 1 [Source:HGNC Symbol;Acc:HGNC:4940]
#253177	#N/A	#N/A	#N/A	#N/A	#N/A	#N/A	#N/A	#N/A	#N/A	#N/A	#N/A	#N/A	#N/A	0.0260041	0.0242538	0.0121519	#N/A	0.0109973	0.00621009	#N/A	#N/A	#N/A	0.0219413	#N/A	#N/A	#N/A	#N/A	#N/A	#N/A	#N/A	0.0496935	#N/A	0.0474674	0.0500456	0.153476	#N/A	0.142193	0.156765	0.100669	0.141038	0.158959	0.12545	0.157766	0.094672	0.140546	0.124953	0.159854	0.152666	#N/A	0.153879	0.158582	#N/A	#N/A	#N/A	#N/A	#N/A	#N/A	#N/A	#N/A	#N/A	0.0372805	#N/A	#N/A	25	ENSG00000253177		lncRNA	novel transcript
#262370	#N/A	#N/A	#N/A	#N/A	#N/A	#N/A	#N/A	#N/A	#N/A	#N/A	#N/A	#N/A	#N/A	0.0298317	0.0287714	#N/A	0.00841045	0.0146337	#N/A	#N/A	#N/A	#N/A	0.0189598	#N/A	#N/A	#N/A	#N/A	#N/A	#N/A	#N/A	0.0612227	#N/A	0.057592	0.0501726	0.181658	0.115554	0.152788	0.170262	0.148006	0.175383	0.205639	0.169415	4.23767	0.172649	0.132222	0.151614	0.180473	0.179899	#N/A	0.153934	0.191068	#N/A	0.037677	#N/A	#N/A	#N/A	#N/A	#N/A	#N/A	#N/A	#N/A	#N/A	#N/A	25	ENSG00000262370		lncRNA	novel transcript
PIEZO1	#N/A	#N/A	#N/A	#N/A	#N/A	#N/A	#N/A	#N/A	#N/A	#N/A	#N/A	#N/A	#N/A	1.27577	#N/A	#N/A	#N/A	0.0848459	#N/A	#N/A	#N/A	#N/A	0.398731	#N/A	#N/A	#N/A	#N/A	#N/A	#N/A	#N/A	#N/A	#N/A	#N/A	#N/A	6.74514	#N/A	4.15171	7.68716	4.73699	4.76593	7.20699	5.01641	5.75833	5.81243	0.571093	0.54827	5.27267	5.32781	0.401761	5.20963	7.6176	2.60359	1.18149	#N/A	0.100867	0.0807816	#N/A	0.136951	#N/A	#N/A	0.187857	#N/A	#N/A	25	ENSG00000103335	PIEZO1	protein_coding	piezo type mechanosensitive ion channel component 1 [Source:HGNC Symbol;Acc:HGNC:28993]
SH3TC2-DT	#N/A	#N/A	#N/A	#N/A	#N/A	#N/A	#N/A	#N/A	#N/A	#N/A	#N/A	#N/A	#N/A	0.0377723	0.0364371	0.0157825	#N/A	0.0171472	0.00752241	#N/A	#N/A	#N/A	#N/A	#N/A	#N/A	#N/A	0.155109	#N/A	#N/A	#N/A	0.0642694	#N/A	0.046875	#N/A	0.21064	0.100397	0.13459	0.229225	0.20397	0.186674	0.21658	0.171548	0.247041	0.157603	0.221833	0.177342	0.170644	0.220523	#N/A	0.180759	0.225012	#N/A	0.0502856	#N/A	#N/A	#N/A	#N/A	#N/A	#N/A	#N/A	#N/A	#N/A	#N/A	25	ENSG00000250072	SH3TC2-DT	lncRNA	SH3TC2 divergent transcript [Source:HGNC Symbol;Acc:HGNC:52905]
VAV3	#N/A	#N/A	#N/A	#N/A	#N/A	#N/A	#N/A	#N/A	#N/A	#N/A	#N/A	#N/A	#N/A	1.37267	0.256324	0.173541	0.0156779	0.0350144	#N/A	#N/A	#N/A	#N/A	#N/A	#N/A	#N/A	#N/A	#N/A	#N/A	#N/A	#N/A	#N/A	#N/A	#N/A	#N/A	3.98205	0.130327	3.46732	4.41688	3.57934	4.62416	6.24682	0.368821	4.94074	2.02198	0.796823	0.23086	4.02818	4.01434	#N/A	3.55648	3.89602	1.34458	0.379472	#N/A	0.0573982	#N/A	#N/A	#N/A	#N/A	#N/A	0.0817529	#N/A	#N/A	25	ENSG00000134215	VAV3	protein_coding	vav guanine nucleotide exchange factor 3 [Source:HGNC Symbol;Acc:HGNC:12659]
SV2B	#N/A	#N/A	#N/A	#N/A	#N/A	#N/A	#N/A	#N/A	#N/A	#N/A	#N/A	#N/A	#N/A	0.0831169	0.0366568	#N/A	0.0080779	0.0171242	#N/A	#N/A	#N/A	#N/A	#N/A	#N/A	#N/A	#N/A	#N/A	#N/A	0.130426	#N/A	0.167754	#N/A	0.0585615	#N/A	0.19793	#N/A	0.707982	0.220541	1.20435	0.567137	4.97503	0.149852	4.79611	0.174476	0.153654	0.179083	0.191258	0.331917	#N/A	1.06935	0.662698	0.65117	0.0770841	#N/A	#N/A	#N/A	#N/A	#N/A	#N/A	#N/A	0.0424043	#N/A	#N/A	25	ENSG00000185518	SV2B	protein_coding	synaptic vesicle glycoprotein 2B [Source:HGNC Symbol;Acc:HGNC:16874]
AMOTL2	#N/A	#N/A	#N/A	#N/A	#N/A	#N/A	#N/A	#N/A	#N/A	#N/A	#N/A	#N/A	#N/A	#N/A	#N/A	#N/A	#N/A	#N/A	#N/A	#N/A	#N/A	#N/A	#N/A	#N/A	#N/A	0.519942	1.82377	0.486971	0.654425	#N/A	1.4077	#N/A	0.726938	0.390044	2.53053	#N/A	2.17423	2.68926	2.08232	2.93351	2.96678	3.09435	1.36395	1.19133	1.70273	2.01563	1.20837	1.66	0.715758	1.21011	3.25291	#N/A	#N/A	#N/A	#N/A	#N/A	#N/A	#N/A	#N/A	#N/A	#N/A	0.348927	0.223038	25	ENSG00000114019	AMOTL2	protein_coding	angiomotin like 2 [Source:HGNC Symbol;Acc:HGNC:17812]
TTC39B	0.927138	#N/A	#N/A	#N/A	#N/A	#N/A	#N/A	#N/A	#N/A	1.12978	#N/A	0.476478	#N/A	#N/A	#N/A	#N/A	#N/A	#N/A	#N/A	#N/A	#N/A	#N/A	0.580248	#N/A	#N/A	#N/A	1.68901	2.40115	1.04934	#N/A	#N/A	#N/A	#N/A	0.531942	3.21655	#N/A	2.59665	3.10812	2.15748	2.90983	3.10312	2.97954	1.89832	2.39619	1.84411	2.33945	2.20675	2.33845	1.2155	1.73524	3.83338	#N/A	#N/A	#N/A	#N/A	#N/A	#N/A	#N/A	#N/A	#N/A	#N/A	#N/A	#N/A	24	ENSG00000155158	TTC39B	protein_coding	tetratricopeptide repeat domain 39B [Source:HGNC Symbol;Acc:HGNC:23704]
#259363	1.0439	#N/A	#N/A	#N/A	#N/A	#N/A	#N/A	#N/A	#N/A	2.0938	#N/A	0.900721	#N/A	#N/A	#N/A	#N/A	#N/A	#N/A	#N/A	#N/A	#N/A	#N/A	#N/A	#N/A	#N/A	1.9146	#N/A	#N/A	1.10813	#N/A	#N/A	#N/A	#N/A	1.64596	7.50494	4.922	6.88	8.3928	6.775	7.51822	8.62706	5.73898	7.20857	7.21875	7.34519	8.56586	6.24454	8.71904	1.89233	7.33276	8.17126	#N/A	#N/A	#N/A	#N/A	#N/A	#N/A	#N/A	#N/A	#N/A	0.839452	#N/A	#N/A	24	ENSG00000259363		lncRNA	novel transcript
LYL1	0.050735	#N/A	#N/A	#N/A	#N/A	#N/A	#N/A	#N/A	#N/A	#N/A	#N/A	#N/A	#N/A	0.0297065	0.02644	0.0197043	#N/A	0.01839	#N/A	#N/A	#N/A	#N/A	#N/A	#N/A	#N/A	#N/A	#N/A	#N/A	#N/A	#N/A	0.0867147	#N/A	0.0690424	#N/A	0.231552	#N/A	0.230845	0.260237	0.233929	0.241696	0.272106	0.22207	0.266639	0.234175	0.226881	0.188998	0.235849	0.258616	#N/A	0.225625	0.263451	0.14636	#N/A	#N/A	0.0593911	#N/A	#N/A	#N/A	#N/A	#N/A	#N/A	#N/A	#N/A	24	ENSG00000104903	LYL1	protein_coding	LYL1 basic helix-loop-helix family member [Source:HGNC Symbol;Acc:HGNC:6734]
PROS1	0.345702	#N/A	#N/A	#N/A	#N/A	#N/A	#N/A	#N/A	#N/A	1.19611	#N/A	#N/A	#N/A	#N/A	#N/A	#N/A	#N/A	#N/A	#N/A	#N/A	#N/A	#N/A	#N/A	#N/A	#N/A	0.165361	#N/A	#N/A	0.76776	#N/A	#N/A	#N/A	0.516868	#N/A	0.454078	0.212264	7.42868	7.7328	5.97526	6.73844	9.58236	4.97155	9.13463	6.13444	0.464335	0.475268	6.35473	6.67462	0.776811	0.782287	8.3551	#N/A	0.920275	#N/A	#N/A	#N/A	#N/A	#N/A	#N/A	#N/A	#N/A	0.280495	#N/A	24	ENSG00000184500	PROS1	protein_coding	protein S [Source:HGNC Symbol;Acc:HGNC:9456]
CBFA2T3	0.140778	#N/A	#N/A	#N/A	#N/A	#N/A	#N/A	#N/A	#N/A	0.771498	#N/A	#N/A	#N/A	0.711713	1.27216	#N/A	#N/A	0.0730726	#N/A	#N/A	0.0215387	#N/A	0.32576	#N/A	#N/A	#N/A	#N/A	#N/A	#N/A	#N/A	#N/A	#N/A	#N/A	#N/A	1.72081	#N/A	2.00896	1.84657	2.26431	1.84562	2.18174	1.59162	2.01018	1.27602	1.9472	0.559282	1.62427	2.30517	0.465766	2.59751	2.06567	#N/A	#N/A	#N/A	#N/A	#N/A	#N/A	#N/A	#N/A	#N/A	#N/A	0.168772	#N/A	24	ENSG00000129993	CBFA2T3	protein_coding	CBFA2/RUNX1 partner transcriptional co-repressor 3 [Source:HGNC Symbol;Acc:HGNC:1537]
A1BG	0.0539079	#N/A	0.213722	0.100849	#N/A	0.0952007	#N/A	0.0618248	#N/A	0.189182	#N/A	#N/A	#N/A	#N/A	#N/A	#N/A	#N/A	#N/A	#N/A	#N/A	#N/A	#N/A	0.0299182	#N/A	#N/A	#N/A	#N/A	#N/A	#N/A	#N/A	#N/A	#N/A	#N/A	#N/A	0.165434	0.116136	0.2596	0.662815	2.35905	0.387724	4.31089	0.17082	3.57196	0.123265	0.140636	0.160585	2.31681	0.47622	0.160295	1.22771	0.446771	#N/A	#N/A	#N/A	#N/A	#N/A	#N/A	#N/A	#N/A	#N/A	#N/A	#N/A	#N/A	24	ENSG00000121410	A1BG	protein_coding	alpha-1-B glycoprotein [Source:HGNC Symbol;Acc:HGNC:5]
PLVAP	0.0524421	#N/A	#N/A	#N/A	#N/A	#N/A	#N/A	#N/A	#N/A	#N/A	#N/A	#N/A	#N/A	0.032438	0.0246608	0.0145519	#N/A	0.0144799	#N/A	#N/A	#N/A	0.00714396	#N/A	#N/A	#N/A	#N/A	#N/A	#N/A	#N/A	#N/A	0.0456782	#N/A	#N/A	0.0495251	0.180364	0.0836073	0.344752	0.109263	0.524812	0.454653	0.594911	0.105907	4.53661	0.104595	0.107979	0.125717	0.614916	0.0865974	#N/A	0.138599	0.247212	#N/A	#N/A	#N/A	#N/A	#N/A	#N/A	#N/A	#N/A	#N/A	#N/A	#N/A	#N/A	24	ENSG00000130300	PLVAP	protein_coding	plasmalemma vesicle associated protein [Source:HGNC Symbol;Acc:HGNC:13635]
ABI2	1.20252	1.61935	#N/A	#N/A	#N/A	#N/A	1.07655	#N/A	#N/A	0.753282	#N/A	#N/A	#N/A	#N/A	#N/A	#N/A	#N/A	#N/A	#N/A	#N/A	#N/A	#N/A	#N/A	#N/A	#N/A	1.31161	#N/A	#N/A	#N/A	4.13531	#N/A	#N/A	#N/A	#N/A	1.40036	1.72239	1.52874	1.36487	1.46732	1.44681	1.38027	1.29684	1.38618	1.33353	1.39998	1.20477	1.22436	1.32671	#N/A	1.48556	1.25029	#N/A	#N/A	#N/A	#N/A	#N/A	#N/A	#N/A	#N/A	#N/A	#N/A	1.27701	1.64271	24	ENSG00000138443	ABI2	protein_coding	abl interactor 2 [Source:HGNC Symbol;Acc:HGNC:24011]
NIPAL3	0.149277	#N/A	#N/A	#N/A	#N/A	#N/A	#N/A	#N/A	#N/A	#N/A	#N/A	#N/A	#N/A	#N/A	0.668738	#N/A	#N/A	#N/A	#N/A	#N/A	#N/A	#N/A	0.545546	#N/A	#N/A	#N/A	0.875878	#N/A	#N/A	#N/A	1.11437	#N/A	#N/A	0.251565	3.07336	0.191633	3.17068	3.44568	4.20953	3.56196	3.26003	2.52035	3.96795	3.75915	3.64625	0.658161	3.15657	3.40566	0.497046	4.349	3.91451	#N/A	#N/A	#N/A	#N/A	#N/A	#N/A	#N/A	#N/A	#N/A	0.276193	#N/A	#N/A	24	ENSG00000001461	NIPAL3	protein_coding	NIPA like domain containing 3 [Source:HGNC Symbol;Acc:HGNC:25233]
TCEAL7	0.0616524	#N/A	0.141185	#N/A	0.0930299	#N/A	#N/A	0.0681294	#N/A	0.145084	#N/A	#N/A	#N/A	#N/A	#N/A	#N/A	#N/A	#N/A	#N/A	#N/A	#N/A	#N/A	#N/A	#N/A	#N/A	0.0644658	0.110655	0.101638	0.121599	#N/A	#N/A	#N/A	#N/A	#N/A	0.182377	#N/A	0.182321	0.174446	0.186779	0.164224	0.189574	0.154881	0.189723	0.164863	0.167887	0.148521	0.191248	0.180064	#N/A	0.18261	0.131957	#N/A	#N/A	#N/A	#N/A	#N/A	#N/A	#N/A	#N/A	#N/A	#N/A	#N/A	#N/A	24	ENSG00000182916	TCEAL7	protein_coding	transcription elongation factor A like 7 [Source:HGNC Symbol;Acc:HGNC:28336]
PKIG	1.18328	#N/A	#N/A	#N/A	#N/A	#N/A	#N/A	0.642034	#N/A	#N/A	#N/A	#N/A	#N/A	#N/A	0.930421	#N/A	0.975798	#N/A	#N/A	#N/A	#N/A	#N/A	#N/A	#N/A	#N/A	#N/A	3.03399	2.10378	2.91115	#N/A	1.91428	#N/A	2.03084	1.44695	0.554101	#N/A	0.601056	0.620739	#N/A	0.636482	0.669028	0.625081	0.533616	#N/A	0.609655	0.787485	#N/A	0.557673	1.49611	#N/A	0.668243	#N/A	#N/A	#N/A	#N/A	#N/A	#N/A	#N/A	#N/A	#N/A	#N/A	2.50234	2.49606	24	ENSG00000168734	PKIG	protein_coding	cAMP-dependent protein kinase inhibitor gamma [Source:HGNC Symbol;Acc:HGNC:9019]
CAMKK1	0.0421261	#N/A	#N/A	#N/A	#N/A	#N/A	#N/A	#N/A	#N/A	0.300069	#N/A	#N/A	#N/A	#N/A	#N/A	#N/A	#N/A	#N/A	#N/A	#N/A	#N/A	#N/A	#N/A	#N/A	#N/A	#N/A	#N/A	#N/A	#N/A	#N/A	0.198297	#N/A	0.0289445	0.0270308	1.59658	#N/A	1.02223	1.63969	0.854953	2.08644	2.61033	0.0669591	2.94368	0.408653	0.152505	0.085681	2.47517	1.75958	#N/A	0.560043	1.43325	0.601403	0.0374209	#N/A	0.0210435	#N/A	#N/A	#N/A	#N/A	#N/A	0.0134287	#N/A	#N/A	24	ENSG00000004660	CAMKK1	protein_coding	calcium/calmodulin dependent protein kinase kinase 1 [Source:HGNC Symbol;Acc:HGNC:1469]
LRCH2	0.0835918	#N/A	#N/A	#N/A	#N/A	#N/A	#N/A	#N/A	#N/A	1.00301	#N/A	#N/A	#N/A	#N/A	#N/A	#N/A	#N/A	#N/A	#N/A	#N/A	#N/A	#N/A	#N/A	#N/A	#N/A	0.100403	0.312084	0.181118	0.193839	#N/A	#N/A	#N/A	#N/A	#N/A	0.29458	#N/A	4.87442	0.483663	5.34199	6.08494	9.30736	0.270927	0.742225	0.426152	0.319488	0.251141	7.09563	5.16881	0.233132	6.11187	0.288557	#N/A	#N/A	#N/A	#N/A	#N/A	#N/A	#N/A	#N/A	#N/A	#N/A	0.150616	0.115441	24	ENSG00000130224	LRCH2	protein_coding	leucine rich repeats and calponin homology domain containing 2 [Source:HGNC Symbol;Acc:HGNC:29292]
PCAT19	0.0163077	#N/A	#N/A	#N/A	#N/A	#N/A	#N/A	#N/A	#N/A	#N/A	#N/A	#N/A	#N/A	0.0214047	0.0186926	0.00982305	#N/A	0.00912538	#N/A	#N/A	#N/A	0.00502658	0.010636	#N/A	#N/A	#N/A	#N/A	#N/A	#N/A	#N/A	0.0391668	#N/A	0.0358145	#N/A	0.119865	#N/A	0.0719529	0.122713	0.0925826	0.113006	0.126487	0.0976265	0.104915	0.0991747	0.108663	0.0694499	0.107806	0.119243	#N/A	0.108472	0.124061	#N/A	#N/A	#N/A	#N/A	#N/A	#N/A	#N/A	#N/A	#N/A	#N/A	#N/A	#N/A	24	ENSG00000267107	PCAT19	lncRNA	prostate cancer associated transcript 19 [Source:HGNC Symbol;Acc:HGNC:49593]
PPIB	0.37084	#N/A	#N/A	#N/A	#N/A	#N/A	#N/A	#N/A	#N/A	2.42902	0.161599	0.228846	#N/A	#N/A	#N/A	#N/A	#N/A	#N/A	#N/A	#N/A	#N/A	#N/A	#N/A	#N/A	#N/A	0.222363	1.10624	#N/A	#N/A	#N/A	#N/A	#N/A	#N/A	0.392818	4.25691	0.365014	4.54754	4.17346	6.06612	4.63679	4.48787	3.53834	5.20076	3.92923	4.31729	3.71925	4.20194	4.95283	1.14539	4.98168	3.88802	#N/A	#N/A	#N/A	#N/A	#N/A	#N/A	#N/A	#N/A	#N/A	#N/A	#N/A	#N/A	24	ENSG00000166794	PPIB	protein_coding	peptidylprolyl isomerase B [Source:HGNC Symbol;Acc:HGNC:9255]
#286133	0.0635562	#N/A	#N/A	#N/A	#N/A	#N/A	#N/A	#N/A	#N/A	0.106809	#N/A	#N/A	0.0313912	#N/A	#N/A	#N/A	0.0109694	#N/A	#N/A	#N/A	#N/A	#N/A	#N/A	#N/A	#N/A	#N/A	0.142867	0.124578	0.125255	#N/A	0.101099	#N/A	#N/A	0.0633032	0.7437	#N/A	0.689298	1.11903	1.5038	1.53514	2.40837	#N/A	2.82583	0.26083	#N/A	0.155339	1.22952	0.51212	#N/A	1.15552	1.9989	#N/A	#N/A	#N/A	#N/A	#N/A	#N/A	#N/A	#N/A	#N/A	#N/A	0.111773	0.106512	24	ENSG00000286133		lncRNA	novel transcript
ENO2	0.0740109	#N/A	0.808803	#N/A	0.103443	#N/A	#N/A	#N/A	#N/A	0.232633	0.0667035	#N/A	#N/A	#N/A	#N/A	#N/A	#N/A	#N/A	#N/A	#N/A	#N/A	#N/A	#N/A	#N/A	#N/A	#N/A	0.124273	0.140637	0.129629	#N/A	#N/A	#N/A	#N/A	#N/A	0.271564	0.0940962	0.258038	0.259782	0.435511	0.245413	6.28591	0.236734	4.56584	0.241403	0.244386	0.210062	0.348107	0.253169	#N/A	0.227064	0.276952	#N/A	#N/A	#N/A	#N/A	#N/A	#N/A	#N/A	#N/A	#N/A	#N/A	#N/A	#N/A	24	ENSG00000111674	ENO2	protein_coding	enolase 2 [Source:HGNC Symbol;Acc:HGNC:3353]
FLVCR1	0.245939	#N/A	#N/A	#N/A	#N/A	#N/A	#N/A	#N/A	#N/A	1.38777	0.159675	#N/A	#N/A	#N/A	#N/A	#N/A	#N/A	#N/A	#N/A	#N/A	#N/A	#N/A	0.86458	#N/A	#N/A	0.31515	#N/A	#N/A	#N/A	#N/A	#N/A	#N/A	#N/A	0.415812	1.57239	#N/A	1.59865	1.36239	1.4272	1.37658	1.38762	1.39654	1.49082	1.48911	1.58066	0.867717	1.41678	1.85573	1.07068	1.47225	1.38088	#N/A	#N/A	#N/A	#N/A	#N/A	0.0912555	#N/A	#N/A	#N/A	#N/A	#N/A	0.281582	24	ENSG00000162769	FLVCR1	protein_coding	FLVCR heme transporter 1 [Source:HGNC Symbol;Acc:HGNC:24682]
TRANK1	0.929712	#N/A	#N/A	#N/A	#N/A	#N/A	#N/A	#N/A	#N/A	2.32299	#N/A	#N/A	#N/A	#N/A	#N/A	#N/A	#N/A	#N/A	#N/A	#N/A	#N/A	#N/A	#N/A	#N/A	#N/A	#N/A	#N/A	#N/A	#N/A	#N/A	0.813669	#N/A	0.872305	1.10733	9.24447	5.23751	6.09861	7.61377	5.59924	7.12055	8.61057	6.93067	6.70123	5.58354	6.4679	5.52099	6.91279	8.98623	0.917797	5.82142	6.93192	#N/A	1.1853	#N/A	#N/A	#N/A	#N/A	#N/A	#N/A	#N/A	0.614532	#N/A	#N/A	24	ENSG00000168016	TRANK1	protein_coding	tetratricopeptide repeat and ankyrin repeat containing 1 [Source:HGNC Symbol;Acc:HGNC:29011]
MX2	0.272001	#N/A	#N/A	#N/A	#N/A	#N/A	#N/A	#N/A	#N/A	1.83936	#N/A	#N/A	#N/A	#N/A	#N/A	#N/A	#N/A	#N/A	#N/A	#N/A	#N/A	#N/A	#N/A	#N/A	#N/A	#N/A	#N/A	#N/A	#N/A	#N/A	2.53691	#N/A	1.47628	0.394839	0.573227	0.236427	7.17087	9.44717	6.06044	8.78129	9.28098	7.59092	8.17585	7.09268	6.62869	0.836675	9.36447	7.96259	0.811848	7.17984	9.30845	#N/A	1.4714	#N/A	#N/A	#N/A	#N/A	#N/A	#N/A	#N/A	0.568869	#N/A	#N/A	24	ENSG00000183486	MX2	protein_coding	MX dynamin like GTPase 2 [Source:HGNC Symbol;Acc:HGNC:7533]
SAMD4A	0.638329	3.50689	1.4487	0.499268	1.08687	2.44811	1.2842	1.11287	1.34104	#N/A	0.765187	#N/A	0.929997	#N/A	#N/A	#N/A	#N/A	#N/A	#N/A	#N/A	#N/A	#N/A	#N/A	#N/A	#N/A	#N/A	1.98097	2.68936	3.30405	#N/A	#N/A	#N/A	#N/A	#N/A	#N/A	#N/A	#N/A	#N/A	#N/A	#N/A	#N/A	#N/A	#N/A	#N/A	#N/A	#N/A	#N/A	#N/A	#N/A	#N/A	#N/A	1.74635	0.820913	0.885829	2.89881	1.72859	1.99134	1.70567	1.36682	#N/A	#N/A	3.43144	3.13996	24	ENSG00000020577	SAMD4A	protein_coding	sterile alpha motif domain containing 4A [Source:HGNC Symbol;Acc:HGNC:23023]
NCK2	0.958734	#N/A	#N/A	#N/A	#N/A	#N/A	#N/A	#N/A	#N/A	#N/A	#N/A	#N/A	#N/A	0.688813	1.03919	0.896956	#N/A	0.676325	#N/A	#N/A	0.835818	#N/A	0.643597	#N/A	#N/A	0.845568	#N/A	1.13042	#N/A	0.873032	#N/A	#N/A	#N/A	#N/A	0.698476	1.00403	0.580664	0.745358	0.564935	0.803313	0.771906	0.666942	#N/A	0.607796	0.539597	0.689532	#N/A	0.647031	0.872976	#N/A	0.955695	#N/A	#N/A	#N/A	#N/A	#N/A	#N/A	#N/A	#N/A	#N/A	#N/A	#N/A	#N/A	24	ENSG00000071051	NCK2	protein_coding	NCK adaptor protein 2 [Source:HGNC Symbol;Acc:HGNC:7665]
DLG2	0.676412	2.63245	1.07155	1.22762	1.18828	1.92111	1.28453	0.724269	1.58958	#N/A	0.701002	#N/A	0.435323	#N/A	#N/A	#N/A	#N/A	#N/A	#N/A	#N/A	#N/A	#N/A	#N/A	#N/A	#N/A	0.916428	2.26248	2.27563	3.5231	2.06236	0.53659	#N/A	0.586418	0.458585	#N/A	#N/A	#N/A	#N/A	#N/A	#N/A	#N/A	#N/A	#N/A	#N/A	#N/A	#N/A	#N/A	#N/A	#N/A	#N/A	#N/A	#N/A	#N/A	#N/A	0.915142	#N/A	#N/A	0.801882	0.464032	#N/A	#N/A	2.73623	3.33343	24	ENSG00000150672	DLG2	protein_coding	discs large MAGUK scaffold protein 2 [Source:HGNC Symbol;Acc:HGNC:2901]
APOBEC3G	0.0516837	#N/A	#N/A	#N/A	#N/A	#N/A	#N/A	#N/A	#N/A	0.121877	#N/A	0.0465235	#N/A	#N/A	0.0184204	#N/A	#N/A	0.00804013	#N/A	#N/A	#N/A	#N/A	0.0156439	0.00314698	#N/A	#N/A	#N/A	#N/A	#N/A	#N/A	#N/A	0.0288886	#N/A	#N/A	0.168987	#N/A	0.159464	0.186609	0.176952	0.148094	0.198734	0.150259	0.15297	0.173209	0.167996	0.14952	0.17701	0.136024	0.133909	0.153967	0.174971	#N/A	#N/A	#N/A	#N/A	#N/A	#N/A	#N/A	#N/A	#N/A	#N/A	#N/A	#N/A	24	ENSG00000239713	APOBEC3G	protein_coding	apolipoprotein B mRNA editing enzyme catalytic subunit 3G [Source:HGNC Symbol;Acc:HGNC:17357]
EFHD2	0.0639826	#N/A	#N/A	#N/A	#N/A	#N/A	#N/A	#N/A	#N/A	0.56528	#N/A	#N/A	#N/A	0.863448	#N/A	#N/A	#N/A	#N/A	#N/A	#N/A	#N/A	#N/A	0.07208	#N/A	#N/A	#N/A	#N/A	#N/A	#N/A	#N/A	0.511694	#N/A	0.0979175	0.093914	0.260457	#N/A	0.263982	0.26501	0.66689	0.31536	0.289711	0.246054	7.45662	0.222435	0.234851	0.214476	0.605457	0.244755	0.157816	0.262579	0.266832	#N/A	#N/A	#N/A	#N/A	#N/A	#N/A	#N/A	#N/A	#N/A	0.0832214	#N/A	#N/A	24	ENSG00000142634	EFHD2	protein_coding	EF-hand domain family member D2 [Source:HGNC Symbol;Acc:HGNC:28670]
ANKRD36B	0.808705	#N/A	#N/A	#N/A	#N/A	#N/A	#N/A	#N/A	#N/A	1.15971	#N/A	#N/A	#N/A	#N/A	#N/A	#N/A	#N/A	#N/A	#N/A	#N/A	#N/A	#N/A	#N/A	#N/A	#N/A	2.22081	1.33063	1.10951	1.39644	#N/A	#N/A	#N/A	#N/A	#N/A	1.71448	#N/A	1.86165	1.62262	1.56681	1.75259	1.8	1.9847	1.56037	1.35223	1.67959	1.78568	1.52999	1.66785	1.73296	1.49746	1.91994	#N/A	#N/A	#N/A	0.834859	#N/A	#N/A	#N/A	#N/A	#N/A	1.0354	#N/A	#N/A	24	ENSG00000196912	ANKRD36B	protein_coding	ankyrin repeat domain 36B [Source:HGNC Symbol;Acc:HGNC:29333]
SIPA1	0.186933	#N/A	#N/A	#N/A	#N/A	#N/A	#N/A	1.03349	#N/A	2.66618	#N/A	#N/A	#N/A	#N/A	#N/A	#N/A	#N/A	#N/A	#N/A	#N/A	#N/A	#N/A	#N/A	#N/A	#N/A	0.427878	#N/A	#N/A	#N/A	#N/A	1.7061	#N/A	0.648857	0.261477	0.32794	0.102929	0.331586	0.332404	0.522873	0.495565	10.8955	5.91834	0.358278	0.456236	6.37051	0.339772	8.4804	0.326834	0.598163	0.332944	0.430983	#N/A	#N/A	#N/A	#N/A	#N/A	#N/A	#N/A	#N/A	#N/A	#N/A	#N/A	#N/A	24	ENSG00000213445	SIPA1	protein_coding	signal-induced proliferation-associated 1 [Source:HGNC Symbol;Acc:HGNC:10885]
SULF2	0.24303	#N/A	#N/A	#N/A	#N/A	#N/A	#N/A	#N/A	#N/A	#N/A	#N/A	#N/A	#N/A	#N/A	#N/A	#N/A	#N/A	#N/A	#N/A	#N/A	#N/A	#N/A	#N/A	#N/A	#N/A	#N/A	#N/A	#N/A	#N/A	#N/A	1.80363	0.146351	#N/A	0.513807	3.27927	0.413236	3.03743	3.3673	2.18822	2.95449	3.85867	2.87954	2.20933	2.43757	2.80517	1.66349	1.89781	2.24303	#N/A	1.9151	3.39198	1.08257	#N/A	#N/A	0.297458	0.179445	#N/A	#N/A	#N/A	#N/A	#N/A	0.388755	#N/A	24	ENSG00000196562	SULF2	protein_coding	sulfatase 2 [Source:HGNC Symbol;Acc:HGNC:20392]
#253116	0.225885	0.0880999	5.08322	2.76899	0.248024	0.286843	0.23009	2.82589	0.201834	1.40599	0.109882	#N/A	0.720684	#N/A	#N/A	#N/A	#N/A	#N/A	#N/A	#N/A	#N/A	#N/A	#N/A	#N/A	#N/A	#N/A	1.09023	0.486395	0.734001	#N/A	#N/A	#N/A	#N/A	#N/A	#N/A	#N/A	1.16102	#N/A	0.976886	#N/A	#N/A	#N/A	0.92073	0.801371	0.917463	#N/A	#N/A	0.792391	#N/A	1.45367	#N/A	#N/A	#N/A	#N/A	#N/A	#N/A	#N/A	#N/A	#N/A	#N/A	#N/A	0.380139	0.228603	24	ENSG00000253116		lncRNA	novel transcript
EGLN3	0.0530368	#N/A	1.66038	0.563777	0.161033	0.13695	#N/A	#N/A	#N/A	#N/A	#N/A	#N/A	#N/A	#N/A	#N/A	#N/A	#N/A	#N/A	#N/A	#N/A	#N/A	#N/A	#N/A	#N/A	#N/A	0.0820943	0.277024	#N/A	0.170826	#N/A	#N/A	#N/A	#N/A	#N/A	1.34084	#N/A	1.07936	1.03287	1.46368	1.11267	#N/A	#N/A	1.14129	1.16029	1.05763	0.523478	1.18312	1.41937	#N/A	1.55198	#N/A	2.15331	0.550642	#N/A	0.070822	#N/A	#N/A	#N/A	#N/A	#N/A	0.171395	#N/A	#N/A	24	ENSG00000129521	EGLN3	protein_coding	egl-9 family hypoxia inducible factor 3 [Source:HGNC Symbol;Acc:HGNC:14661]
CD36	#N/A	3.00276	#N/A	#N/A	#N/A	#N/A	#N/A	0.4602	#N/A	#N/A	#N/A	#N/A	#N/A	5.62687	4.19083	4.71838	3.39953	5.99841	4.81783	3.40911	5.58646	3.11243	1.28862	3.60703	#N/A	#N/A	0.890036	1.74716	2.42902	2.86016	2.92708	1.40351	2.48849	1.11206	#N/A	#N/A	#N/A	#N/A	#N/A	#N/A	#N/A	#N/A	#N/A	#N/A	#N/A	#N/A	#N/A	#N/A	#N/A	0.659939	#N/A	#N/A	#N/A	#N/A	#N/A	#N/A	#N/A	#N/A	#N/A	#N/A	#N/A	2.63839	3.60451	24	ENSG00000135218	CD36	protein_coding	CD36 molecule [Source:HGNC Symbol;Acc:HGNC:1663]
TLN2	#N/A	3.59828	1.56505	#N/A	1.37005	1.72995	0.817096	#N/A	1.13027	#N/A	1.4132	#N/A	0.871134	#N/A	#N/A	#N/A	#N/A	#N/A	#N/A	#N/A	#N/A	#N/A	#N/A	#N/A	#N/A	#N/A	2.32418	2.00364	2.78477	1.97762	#N/A	#N/A	#N/A	#N/A	#N/A	#N/A	#N/A	#N/A	#N/A	#N/A	#N/A	#N/A	#N/A	#N/A	#N/A	#N/A	#N/A	#N/A	0.541252	#N/A	#N/A	2.25543	1.71619	1.23946	2.71979	2.47779	2.18711	2.16055	0.926086	#N/A	0.627383	3.72006	3.65382	24	ENSG00000171914	TLN2	protein_coding	talin 2 [Source:HGNC Symbol;Acc:HGNC:15447]
ROBO1	#N/A	2.80293	6.34541	4.03554	4.71016	5.15072	4.29489	2.60035	2.97136	#N/A	2.14621	0.871781	0.94191	#N/A	#N/A	#N/A	#N/A	#N/A	#N/A	#N/A	#N/A	#N/A	#N/A	#N/A	#N/A	#N/A	3.60673	2.8745	4.0458	2.82293	#N/A	#N/A	#N/A	#N/A	1.41105	#N/A	#N/A	0.71875	#N/A	#N/A	0.873591	1.15619	#N/A	0.681836	#N/A	#N/A	#N/A	#N/A	#N/A	#N/A	1.1062	#N/A	#N/A	#N/A	#N/A	#N/A	1.22489	#N/A	#N/A	#N/A	#N/A	3.98064	3.95422	24	ENSG00000169855	ROBO1	protein_coding	roundabout guidance receptor 1 [Source:HGNC Symbol;Acc:HGNC:10249]
PTPN21	#N/A	0.87937	#N/A	#N/A	#N/A	#N/A	#N/A	0.719393	#N/A	#N/A	#N/A	#N/A	#N/A	#N/A	#N/A	#N/A	#N/A	#N/A	#N/A	#N/A	#N/A	#N/A	#N/A	#N/A	#N/A	1.88127	2.65544	1.99279	3.24289	#N/A	#N/A	#N/A	#N/A	#N/A	1.17049	#N/A	1.00817	1.02977	0.896797	0.966368	1.08025	1.30306	0.889607	0.795402	0.657247	1.34763	0.903834	1.06357	1.09796	0.816231	0.64721	#N/A	#N/A	#N/A	#N/A	#N/A	#N/A	#N/A	#N/A	#N/A	#N/A	4.35182	2.63402	24	ENSG00000070778	PTPN21	protein_coding	protein tyrosine phosphatase non-receptor type 21 [Source:HGNC Symbol;Acc:HGNC:9651]
KCTD8	#N/A	0.117418	1.1373	0.370824	0.655679	0.228974	0.332457	1.08664	0.626247	#N/A	0.180126	#N/A	#N/A	#N/A	#N/A	#N/A	0.120988	#N/A	#N/A	#N/A	#N/A	#N/A	#N/A	#N/A	#N/A	#N/A	1.71799	0.800242	0.539819	0.184658	#N/A	#N/A	#N/A	#N/A	#N/A	#N/A	#N/A	#N/A	#N/A	#N/A	#N/A	#N/A	#N/A	#N/A	#N/A	#N/A	#N/A	#N/A	#N/A	#N/A	#N/A	3.32639	1.19294	0.319062	0.284575	0.20004	0.115478	0.420261	0.275907	#N/A	#N/A	0.557717	0.229203	24	ENSG00000183783	KCTD8	protein_coding	potassium channel tetramerization domain containing 8 [Source:HGNC Symbol;Acc:HGNC:22394]
NMT2	#N/A	0.883543	#N/A	#N/A	#N/A	#N/A	#N/A	#N/A	#N/A	#N/A	#N/A	#N/A	#N/A	#N/A	#N/A	0.59117	#N/A	#N/A	#N/A	#N/A	#N/A	#N/A	#N/A	#N/A	#N/A	#N/A	1.18328	1.73374	2.26184	#N/A	#N/A	#N/A	#N/A	#N/A	0.811417	#N/A	0.988796	1.07576	0.82731	0.800308	0.798495	1.00734	0.798658	0.898331	1.03012	0.78703	0.891001	0.915667	0.746851	0.937615	0.945786	#N/A	0.674051	#N/A	#N/A	0.776675	#N/A	#N/A	#N/A	#N/A	0.752916	#N/A	#N/A	24	ENSG00000152465	NMT2	protein_coding	N-myristoyltransferase 2 [Source:HGNC Symbol;Acc:HGNC:7858]
ESYT2	#N/A	1.59518	#N/A	#N/A	#N/A	#N/A	#N/A	#N/A	#N/A	0.534768	#N/A	#N/A	#N/A	#N/A	#N/A	#N/A	#N/A	#N/A	#N/A	#N/A	#N/A	#N/A	#N/A	#N/A	#N/A	0.700764	0.906113	1.39577	0.849329	1.56439	0.477409	#N/A	0.489802	#N/A	0.701436	#N/A	0.734382	0.853745	0.855243	0.735995	0.656384	0.524931	0.878067	0.926255	1.11927	0.891706	0.984133	0.938202	1.1826	0.993314	#N/A	#N/A	#N/A	#N/A	#N/A	#N/A	#N/A	#N/A	#N/A	#N/A	#N/A	#N/A	#N/A	24	ENSG00000117868	ESYT2	protein_coding	extended synaptotagmin 2 [Source:HGNC Symbol;Acc:HGNC:22211]
ZFHX4	#N/A	1.76568	7.52385	4.33634	4.62227	5.76917	3.93236	3.58047	5.17509	#N/A	2.62813	#N/A	1.85536	#N/A	#N/A	#N/A	#N/A	#N/A	#N/A	#N/A	#N/A	#N/A	#N/A	#N/A	#N/A	#N/A	5.09019	3.98293	3.87686	3.47255	#N/A	#N/A	#N/A	#N/A	#N/A	#N/A	#N/A	#N/A	#N/A	#N/A	#N/A	#N/A	#N/A	#N/A	#N/A	#N/A	#N/A	#N/A	#N/A	#N/A	#N/A	4.23901	2.80088	2.43398	4.89402	2.95339	3.45848	4.4977	3.15611	#N/A	#N/A	5.76054	6.15624	24	ENSG00000091656	ZFHX4	protein_coding	zinc finger homeobox 4 [Source:HGNC Symbol;Acc:HGNC:30939]
AASS	#N/A	0.75863	#N/A	#N/A	#N/A	#N/A	#N/A	#N/A	#N/A	0.868549	#N/A	#N/A	#N/A	#N/A	#N/A	#N/A	#N/A	#N/A	#N/A	#N/A	#N/A	#N/A	#N/A	#N/A	#N/A	1.43406	1.4312	2.95259	3.03695	0.674497	#N/A	#N/A	#N/A	#N/A	0.649955	#N/A	1.23587	0.976646	1.44032	0.93982	0.682461	#N/A	1.53062	1.7307	1.66654	1.35729	1.54202	1.41471	1.29121	2.06966	0.777704	#N/A	#N/A	#N/A	#N/A	#N/A	#N/A	#N/A	#N/A	#N/A	#N/A	2.0287	1.91307	24	ENSG00000008311	AASS	protein_coding	aminoadipate-semialdehyde synthase [Source:HGNC Symbol;Acc:HGNC:17366]
SPATS2L	#N/A	1.74241	#N/A	#N/A	#N/A	#N/A	#N/A	0.495376	#N/A	0.617028	0.928122	1.03327	#N/A	#N/A	#N/A	#N/A	#N/A	#N/A	#N/A	#N/A	#N/A	#N/A	#N/A	#N/A	#N/A	#N/A	#N/A	#N/A	1.42303	#N/A	#N/A	#N/A	#N/A	#N/A	1.01341	#N/A	0.672853	0.916306	0.648222	0.640425	0.669824	0.787662	0.549666	1.16967	0.973331	0.846052	0.726061	0.534269	#N/A	0.588679	0.609297	#N/A	0.476232	#N/A	#N/A	#N/A	#N/A	#N/A	#N/A	#N/A	#N/A	2.44679	3.04837	24	ENSG00000196141	SPATS2L	protein_coding	spermatogenesis associated serine rich 2 like [Source:HGNC Symbol;Acc:HGNC:24574]
RANBP17	#N/A	0.420245	#N/A	#N/A	#N/A	#N/A	#N/A	#N/A	#N/A	1.48981	#N/A	#N/A	#N/A	#N/A	#N/A	#N/A	#N/A	#N/A	#N/A	#N/A	#N/A	#N/A	#N/A	#N/A	#N/A	1.51075	1.6421	#N/A	1.35356	#N/A	#N/A	#N/A	#N/A	#N/A	9.77605	3.75301	6.09226	7.99288	5.5067	6.0578	8.21434	7.60566	7.22819	5.63427	6.57104	6.67936	7.13081	7.82084	#N/A	5.65626	8.05668	#N/A	0.76503	#N/A	#N/A	#N/A	#N/A	#N/A	#N/A	#N/A	1.22374	4.83753	#N/A	24	ENSG00000204764	RANBP17	protein_coding	RAN binding protein 17 [Source:HGNC Symbol;Acc:HGNC:14428]
CTNNA1	#N/A	1.07351	#N/A	#N/A	#N/A	#N/A	#N/A	#N/A	#N/A	#N/A	#N/A	#N/A	#N/A	0.424906	#N/A	#N/A	#N/A	#N/A	#N/A	#N/A	#N/A	#N/A	#N/A	#N/A	#N/A	0.907385	0.636945	0.684727	0.851369	#N/A	#N/A	#N/A	#N/A	#N/A	0.699343	#N/A	0.882345	0.884095	0.960785	0.862407	0.771401	0.514274	0.784816	0.817359	0.911664	1.04946	0.822658	0.844763	0.743524	0.801078	0.695373	#N/A	#N/A	#N/A	#N/A	#N/A	#N/A	#N/A	#N/A	#N/A	#N/A	2.08237	1.86568	24	ENSG00000044115	CTNNA1	protein_coding	catenin alpha 1 [Source:HGNC Symbol;Acc:HGNC:2509]
DOK1	#N/A	0.0590478	1.54313	#N/A	#N/A	#N/A	#N/A	#N/A	#N/A	0.451573	0.0676742	#N/A	#N/A	#N/A	#N/A	#N/A	#N/A	#N/A	#N/A	#N/A	#N/A	#N/A	#N/A	#N/A	#N/A	#N/A	#N/A	#N/A	#N/A	#N/A	0.489553	#N/A	0.0755801	0.0926124	0.284474	0.146207	0.301417	0.290385	0.321161	0.380409	0.408518	0.251656	0.307292	0.266825	0.259885	0.227343	0.281726	0.287786	0.188974	0.279306	0.312888	#N/A	#N/A	#N/A	#N/A	#N/A	#N/A	#N/A	#N/A	#N/A	#N/A	#N/A	#N/A	24	ENSG00000115325	DOK1	protein_coding	docking protein 1 [Source:HGNC Symbol;Acc:HGNC:2990]
DIRC3	#N/A	#N/A	2.72403	1.86375	1.38638	3.28421	1.35687	2.22057	1.48741	0.442315	#N/A	#N/A	#N/A	#N/A	0.600192	0.759223	#N/A	#N/A	#N/A	0.178368	0.104618	#N/A	#N/A	#N/A	#N/A	#N/A	#N/A	#N/A	#N/A	#N/A	#N/A	#N/A	#N/A	#N/A	0.966849	#N/A	0.688164	0.687117	#N/A	0.632667	0.687237	0.417628	#N/A	0.881733	0.76462	0.520206	#N/A	#N/A	#N/A	0.665151	0.767723	#N/A	#N/A	#N/A	#N/A	#N/A	#N/A	#N/A	#N/A	#N/A	0.517133	#N/A	#N/A	24	ENSG00000231672	DIRC3	lncRNA	disrupted in renal carcinoma 3 [Source:HGNC Symbol;Acc:HGNC:17805]
ULK2	#N/A	#N/A	2.59192	1.83777	2.65665	3.73374	2.85488	1.50576	2.33284	1.00332	1.9967	#N/A	#N/A	#N/A	#N/A	#N/A	#N/A	#N/A	#N/A	#N/A	#N/A	#N/A	#N/A	#N/A	#N/A	#N/A	#N/A	#N/A	#N/A	#N/A	#N/A	#N/A	#N/A	#N/A	0.658912	#N/A	0.674179	0.646136	0.754316	#N/A	0.607038	#N/A	0.619053	0.839045	0.729385	#N/A	#N/A	0.697543	1.16731	0.622984	0.71846	#N/A	#N/A	#N/A	#N/A	1.04168	#N/A	#N/A	#N/A	#N/A	#N/A	2.4075	1.18042	24	ENSG00000083290	ULK2	protein_coding	unc-51 like autophagy activating kinase 2 [Source:HGNC Symbol;Acc:HGNC:13480]
ATP6V0D1	#N/A	#N/A	2.33663	0.69091	#N/A	0.209984	0.0910888	0.44542	0.111294	#N/A	0.0768762	#N/A	#N/A	#N/A	#N/A	#N/A	#N/A	#N/A	#N/A	#N/A	#N/A	#N/A	#N/A	#N/A	#N/A	#N/A	#N/A	#N/A	#N/A	#N/A	#N/A	#N/A	#N/A	#N/A	1.08167	#N/A	1.16342	1.18583	1.13259	1.49031	1.21296	1.07321	1.10126	1.36044	1.04014	0.609306	0.98822	1.15408	0.423217	1.21798	1.08203	#N/A	#N/A	#N/A	#N/A	#N/A	#N/A	0.110011	#N/A	#N/A	#N/A	#N/A	#N/A	24	ENSG00000159720	ATP6V0D1	protein_coding	ATPase H+ transporting V0 subunit d1 [Source:HGNC Symbol;Acc:HGNC:13724]
LINC02904#177335	#N/A	#N/A	0.292419	0.120932	#N/A	#N/A	0.0783652	0.121617	#N/A	0.255305	#N/A	#N/A	#N/A	#N/A	#N/A	#N/A	#N/A	#N/A	#N/A	#N/A	#N/A	#N/A	#N/A	#N/A	#N/A	#N/A	#N/A	#N/A	0.150999	#N/A	#N/A	#N/A	#N/A	#N/A	1.28974	0.100623	1.43197	1.60227	0.324879	0.652286	1.30293	#N/A	4.33334	0.234183	0.205307	0.154868	3.17596	0.719576	0.162603	0.29326	1.83993	#N/A	#N/A	0.0460707	#N/A	#N/A	#N/A	#N/A	#N/A	#N/A	#N/A	0.127544	#N/A	24	ENSG00000177335	LINC02904	lncRNA	long intergenic non-protein coding RNA 2904 [Source:HGNC Symbol;Acc:HGNC:26731]
#267653	#N/A	#N/A	2.27397	0.555725	0.269517	0.243818	0.150166	0.666741	0.11449	0.696869	#N/A	0.0717052	#N/A	#N/A	1.00515	#N/A	0.0263553	#N/A	#N/A	#N/A	#N/A	#N/A	#N/A	#N/A	#N/A	0.135469	0.695624	0.178783	0.298284	#N/A	3.01692	#N/A	0.399745	0.127687	#N/A	#N/A	0.767188	#N/A	#N/A	#N/A	#N/A	#N/A	#N/A	#N/A	0.828164	#N/A	#N/A	#N/A	#N/A	#N/A	#N/A	#N/A	#N/A	0.0850263	#N/A	#N/A	0.0524325	#N/A	#N/A	#N/A	#N/A	0.233455	0.101969	24	ENSG00000267653		lncRNA	novel transcript
LINC02398	#N/A	#N/A	0.208728	0.0977774	#N/A	0.129665	0.0748708	0.1051	0.0752141	0.113684	#N/A	#N/A	#N/A	#N/A	#N/A	#N/A	#N/A	#N/A	#N/A	#N/A	#N/A	#N/A	#N/A	#N/A	#N/A	0.0708498	0.111533	#N/A	0.133274	#N/A	#N/A	#N/A	#N/A	#N/A	0.403359	#N/A	0.568017	0.397702	0.998825	0.848631	2.78086	0.170938	2.51583	0.256781	0.129422	#N/A	1.60847	0.373731	#N/A	0.66546	0.832523	#N/A	#N/A	#N/A	#N/A	#N/A	#N/A	#N/A	#N/A	#N/A	#N/A	#N/A	#N/A	24	ENSG00000256287	LINC02398	lncRNA	long intergenic non-protein coding RNA 2398 [Source:HGNC Symbol;Acc:HGNC:53325]
FAM126A	#N/A	#N/A	0.661551	1.21993	0.933357	0.653961	#N/A	0.966625	1.16282	#N/A	1.63714	#N/A	#N/A	#N/A	#N/A	#N/A	#N/A	#N/A	#N/A	#N/A	#N/A	#N/A	#N/A	#N/A	#N/A	#N/A	#N/A	#N/A	#N/A	#N/A	0.672057	1.0636	0.889625	0.736223	0.598713	0.970575	0.509009	0.645204	0.606629	0.623434	0.564606	0.677961	#N/A	0.529563	#N/A	#N/A	#N/A	0.541838	#N/A	#N/A	0.498279	#N/A	#N/A	#N/A	#N/A	#N/A	#N/A	#N/A	#N/A	#N/A	#N/A	0.946656	1.21964	24	ENSG00000122591	FAM126A	protein_coding	family with sequence similarity 126 member A [Source:HGNC Symbol;Acc:HGNC:24587]
MELTF-AS1	#N/A	#N/A	0.11625	0.0412857	#N/A	0.0859181	#N/A	0.0686085	#N/A	0.0436354	#N/A	#N/A	#N/A	#N/A	#N/A	#N/A	#N/A	#N/A	#N/A	#N/A	#N/A	#N/A	#N/A	#N/A	#N/A	0.0513696	0.0869945	#N/A	0.0996953	#N/A	#N/A	#N/A	#N/A	#N/A	0.476102	#N/A	0.420774	0.5809	1.05843	0.828701	1.73584	#N/A	1.57855	0.0834728	0.0333043	0.0633064	0.937593	0.706925	0.023368	0.404144	0.60061	#N/A	0.0118915	#N/A	#N/A	#N/A	#N/A	#N/A	#N/A	#N/A	#N/A	#N/A	#N/A	24	ENSG00000228109	MELTF-AS1	lncRNA	MELTF antisense RNA 1 [Source:HGNC Symbol;Acc:HGNC:40373]
#285751	#N/A	#N/A	0.0701403	0.0515575	0.0781599	0.0870209	0.0517071	0.0522931	0.061634	0.0585631	0.0467807	#N/A	#N/A	#N/A	#N/A	#N/A	#N/A	#N/A	#N/A	#N/A	#N/A	#N/A	#N/A	#N/A	#N/A	#N/A	0.0898985	#N/A	0.102394	#N/A	#N/A	#N/A	#N/A	#N/A	0.0850663	#N/A	0.188438	0.41202	0.578178	0.562183	#N/A	#N/A	1.66341	0.0434941	0.0527021	#N/A	0.511235	0.181287	#N/A	0.199634	0.404869	#N/A	#N/A	#N/A	#N/A	#N/A	#N/A	0.0238574	#N/A	#N/A	#N/A	#N/A	#N/A	24	ENSG00000285751		lncRNA	novel transcript
HAS2	#N/A	#N/A	0.0822613	0.0485351	0.0610296	0.0893142	0.0530501	0.0261877	#N/A	#N/A	#N/A	#N/A	#N/A	#N/A	#N/A	#N/A	#N/A	#N/A	#N/A	#N/A	#N/A	#N/A	#N/A	#N/A	#N/A	0.0412478	0.11423	0.0806886	0.102844	#N/A	0.0178424	#N/A	0.0384726	#N/A	0.277736	#N/A	0.65473	0.435297	#N/A	0.309447	2.8952	0.123294	#N/A	0.158704	#N/A	0.0709848	#N/A	#N/A	0.0753582	#N/A	0.512421	0.0446269	0.0184061	#N/A	#N/A	#N/A	#N/A	#N/A	#N/A	#N/A	#N/A	#N/A	#N/A	24	ENSG00000170961	HAS2	protein_coding	hyaluronan synthase 2 [Source:HGNC Symbol;Acc:HGNC:4819]
LINC01915	#N/A	#N/A	#N/A	#N/A	#N/A	#N/A	#N/A	0.0768619	#N/A	0.129759	#N/A	#N/A	#N/A	#N/A	#N/A	#N/A	#N/A	#N/A	#N/A	#N/A	#N/A	#N/A	#N/A	#N/A	#N/A	#N/A	#N/A	#N/A	0.116092	#N/A	0.0545247	#N/A	#N/A	#N/A	0.233201	0.0942679	0.140612	0.228702	0.219594	0.204435	0.307297	0.190432	0.23961	0.178498	0.164091	0.144651	0.190058	0.220976	#N/A	0.172989	0.208212	0.101478	0.0449507	#N/A	#N/A	#N/A	#N/A	0.0368352	#N/A	#N/A	0.0465092	#N/A	#N/A	24	ENSG00000265485	LINC01915	lncRNA	long intergenic non-protein coding RNA 1915 [Source:HGNC Symbol;Acc:HGNC:52734]
UBASH3B	#N/A	#N/A	#N/A	#N/A	#N/A	#N/A	#N/A	0.411107	#N/A	0.760901	#N/A	#N/A	#N/A	#N/A	0.150464	#N/A	0.00779736	#N/A	#N/A	#N/A	#N/A	#N/A	0.120892	#N/A	#N/A	#N/A	#N/A	#N/A	#N/A	#N/A	#N/A	#N/A	#N/A	#N/A	2.75239	0.115805	1.9726	2.77477	1.9456	3.78744	4.0814	1.08387	1.88644	1.34451	0.843583	#N/A	1.68601	2.2725	0.170863	1.64308	2.08309	#N/A	0.200186	0.034859	#N/A	#N/A	#N/A	#N/A	#N/A	#N/A	0.0341247	#N/A	#N/A	24	ENSG00000154127	UBASH3B	protein_coding	ubiquitin associated and SH3 domain containing B [Source:HGNC Symbol;Acc:HGNC:29884]
ATP6V0D1-DT	#N/A	#N/A	#N/A	0.863061	#N/A	0.952535	#N/A	1.21068	#N/A	#N/A	#N/A	#N/A	#N/A	#N/A	#N/A	#N/A	#N/A	#N/A	#N/A	#N/A	#N/A	#N/A	#N/A	#N/A	#N/A	#N/A	#N/A	#N/A	#N/A	#N/A	1.32066	#N/A	0.694816	0.546869	#N/A	#N/A	#N/A	1.04552	0.825921	0.870826	0.726703	#N/A	0.837222	1.01728	1.23786	#N/A	#N/A	0.840042	1.64917	1.11484	1.06147	1.10511	1.2725	0.232715	0.375209	0.210721	#N/A	0.327492	#N/A	#N/A	0.80688	#N/A	#N/A	24	ENSG00000270049	ATP6V0D1-DT	lncRNA	ATP6V0D1 divergent transcript [Source:HGNC Symbol;Acc:HGNC:55268]
QPRT	#N/A	#N/A	0.0962095	#N/A	0.0497758	0.087238	#N/A	0.0209096	0.0627198	0.0238605	#N/A	#N/A	#N/A	#N/A	#N/A	#N/A	0.00370269	#N/A	#N/A	#N/A	#N/A	#N/A	#N/A	#N/A	#N/A	#N/A	#N/A	#N/A	#N/A	#N/A	0.0103969	#N/A	#N/A	0.0510582	0.152345	#N/A	0.105158	0.337143	0.115586	0.325981	1.40355	#N/A	0.891891	0.0932533	0.0952842	0.0606466	0.281609	0.233117	#N/A	0.11799	0.128641	#N/A	#N/A	#N/A	#N/A	#N/A	#N/A	#N/A	#N/A	#N/A	#N/A	0.071601	#N/A	24	ENSG00000103485	QPRT	protein_coding	quinolinate phosphoribosyltransferase [Source:HGNC Symbol;Acc:HGNC:9755]
KIAA1614	#N/A	#N/A	2.4302	0.160911	0.125132	0.139176	0.101862	0.16474	0.0924441	1.23936	0.0691305	#N/A	#N/A	#N/A	#N/A	#N/A	#N/A	#N/A	#N/A	#N/A	#N/A	#N/A	#N/A	#N/A	#N/A	#N/A	#N/A	#N/A	#N/A	#N/A	#N/A	#N/A	#N/A	#N/A	2.20679	#N/A	2.33359	2.34196	2.26747	2.56694	2.57067	1.3676	2.12088	1.52544	1.01398	0.297198	2.05207	1.87609	#N/A	1.7563	1.79113	#N/A	#N/A	#N/A	#N/A	#N/A	#N/A	#N/A	#N/A	#N/A	#N/A	#N/A	#N/A	24	ENSG00000135835	KIAA1614	protein_coding	KIAA1614 [Source:HGNC Symbol;Acc:HGNC:29327]
#234255	#N/A	#N/A	0.184736	0.101767	#N/A	#N/A	#N/A	0.0801655	#N/A	#N/A	#N/A	#N/A	#N/A	#N/A	#N/A	#N/A	#N/A	#N/A	#N/A	#N/A	#N/A	#N/A	#N/A	#N/A	#N/A	0.0816241	0.169455	0.124357	0.148015	#N/A	#N/A	#N/A	#N/A	#N/A	0.284405	0.0930862	0.600238	0.334646	1.06993	0.627682	3.00118	0.156827	3.2561	0.190554	0.194333	0.126507	0.208835	0.20935	#N/A	0.232162	1.27491	#N/A	0.0484972	#N/A	#N/A	#N/A	#N/A	#N/A	#N/A	#N/A	#N/A	#N/A	#N/A	24	ENSG00000234255		lncRNA	novel transcript
PHF13	#N/A	#N/A	0.203149	0.0802316	0.0950539	0.0864065	#N/A	0.059616	#N/A	0.559874	#N/A	#N/A	#N/A	#N/A	#N/A	#N/A	#N/A	#N/A	#N/A	#N/A	#N/A	#N/A	0.0765968	#N/A	#N/A	#N/A	0.105878	#N/A	0.0852494	#N/A	#N/A	#N/A	#N/A	#N/A	1.39855	#N/A	1.35554	1.37502	2.11204	1.27798	1.50634	#N/A	1.38583	0.873236	0.53242	#N/A	1.46816	1.33612	0.163786	1.07816	1.6162	#N/A	#N/A	0.0302132	#N/A	#N/A	#N/A	#N/A	#N/A	#N/A	#N/A	#N/A	#N/A	24	ENSG00000116273	PHF13	protein_coding	PHD finger protein 13 [Source:HGNC Symbol;Acc:HGNC:22983]
COX5B	#N/A	#N/A	0.0718699	0.0402822	0.0399168	#N/A	#N/A	0.0369402	#N/A	0.0245638	#N/A	#N/A	#N/A	0.0126078	0.00892338	0.00740069	#N/A	#N/A	#N/A	#N/A	#N/A	#N/A	#N/A	#N/A	#N/A	0.0318323	#N/A	#N/A	#N/A	#N/A	#N/A	#N/A	#N/A	#N/A	0.0163654	#N/A	0.0325467	0.0592564	#N/A	#N/A	0.0370714	0.0484738	0.0254991	0.0434513	0.0247144	0.0662702	0.0433075	0.0210905	0.0508228	0.0198461	0.0279021	#N/A	0.0245393	#N/A	#N/A	#N/A	#N/A	#N/A	#N/A	#N/A	#N/A	#N/A	#N/A	24	ENSG00000135940	COX5B	protein_coding	cytochrome c oxidase subunit 5B [Source:HGNC Symbol;Acc:HGNC:2269]
EFEMP2	#N/A	#N/A	#N/A	#N/A	#N/A	#N/A	#N/A	0.184523	#N/A	0.58547	#N/A	0.0550887	#N/A	#N/A	#N/A	#N/A	#N/A	#N/A	#N/A	#N/A	#N/A	#N/A	#N/A	#N/A	#N/A	#N/A	0.171469	0.136253	0.168483	#N/A	#N/A	#N/A	#N/A	#N/A	1.81593	0.0694114	2.91215	1.90585	4.07147	2.08857	2.98	1.33766	3.85908	0.597925	0.496115	0.169229	3.49958	2.64772	0.135634	4.2967	2.04696	#N/A	#N/A	#N/A	#N/A	#N/A	#N/A	#N/A	#N/A	#N/A	#N/A	0.141833	#N/A	24	ENSG00000172638	EFEMP2	protein_coding	EGF containing fibulin extracellular matrix protein 2 [Source:HGNC Symbol;Acc:HGNC:3219]
DOCK8	#N/A	#N/A	2.15553	1.75229	1.59198	3.15405	#N/A	0.951992	0.627357	#N/A	0.31857	#N/A	#N/A	1.32163	#N/A	#N/A	#N/A	0.316981	#N/A	#N/A	#N/A	#N/A	#N/A	#N/A	#N/A	#N/A	#N/A	#N/A	#N/A	#N/A	#N/A	#N/A	#N/A	#N/A	3.52272	#N/A	2.50391	3.43928	3.08046	3.05688	3.33851	1.52781	2.93143	2.63656	3.44026	1.8308	1.88219	2.1549	#N/A	2.5716	3.18954	#N/A	#N/A	#N/A	#N/A	#N/A	#N/A	#N/A	#N/A	#N/A	#N/A	#N/A	#N/A	24	ENSG00000107099	DOCK8	protein_coding	dedicator of cytokinesis 8 [Source:HGNC Symbol;Acc:HGNC:19191]
DOCK7	#N/A	#N/A	1.60556	2.02468	2.0517	1.31226	#N/A	0.833581	1.21698	0.855861	0.439124	#N/A	#N/A	#N/A	#N/A	#N/A	#N/A	#N/A	#N/A	#N/A	#N/A	#N/A	#N/A	#N/A	#N/A	#N/A	#N/A	#N/A	#N/A	#N/A	#N/A	#N/A	#N/A	#N/A	0.783168	#N/A	0.809092	0.720412	0.800018	0.699009	0.642981	0.594384	0.70329	0.693625	0.974226	0.910016	0.7643	0.764599	#N/A	0.736425	0.600711	#N/A	#N/A	#N/A	#N/A	#N/A	#N/A	#N/A	#N/A	#N/A	#N/A	#N/A	0.935554	24	ENSG00000116641	DOCK7	protein_coding	dedicator of cytokinesis 7 [Source:HGNC Symbol;Acc:HGNC:19190]
LINC01684	#N/A	#N/A	0.650866	0.0842434	#N/A	#N/A	#N/A	0.075621	#N/A	0.211175	#N/A	#N/A	#N/A	#N/A	#N/A	#N/A	#N/A	#N/A	#N/A	#N/A	#N/A	#N/A	#N/A	#N/A	#N/A	#N/A	#N/A	#N/A	#N/A	#N/A	#N/A	#N/A	#N/A	0.0832516	0.248155	0.119361	0.228404	0.254146	0.375906	0.268354	0.612505	0.236535	0.587417	0.223362	0.243035	0.206513	0.683222	0.257573	0.156625	0.37103	0.256601	#N/A	0.0844909	#N/A	#N/A	#N/A	#N/A	#N/A	#N/A	#N/A	0.0368041	#N/A	#N/A	24	ENSG00000237484	LINC01684	lncRNA	long intergenic non-protein coding RNA 1684 [Source:HGNC Symbol;Acc:HGNC:52472]
#237525	#N/A	#N/A	0.102649	0.0571064	0.0924209	0.103808	#N/A	0.0695836	0.052241	0.139064	#N/A	#N/A	#N/A	#N/A	#N/A	#N/A	#N/A	#N/A	#N/A	#N/A	#N/A	#N/A	0.0309425	#N/A	#N/A	#N/A	#N/A	#N/A	#N/A	#N/A	#N/A	#N/A	#N/A	#N/A	0.633271	#N/A	0.117028	0.529256	0.630945	0.470558	2.10646	0.0752506	2.3783	0.107658	0.167703	#N/A	0.392642	0.150681	#N/A	0.185905	0.192128	#N/A	0.0422643	#N/A	0.0485321	#N/A	#N/A	#N/A	#N/A	#N/A	#N/A	#N/A	#N/A	24	ENSG00000237525		lncRNA	novel transcript
SUSD5	#N/A	#N/A	0.0460167	0.0319635	0.0595894	0.0500469	#N/A	0.0269987	#N/A	#N/A	#N/A	#N/A	#N/A	0.00719318	0.00413875	0.0042786	#N/A	#N/A	0.00473357	#N/A	#N/A	#N/A	#N/A	#N/A	#N/A	#N/A	#N/A	#N/A	#N/A	#N/A	#N/A	#N/A	#N/A	0.00891532	0.0421191	#N/A	0.0699551	0.114777	0.177668	0.0540423	1.20972	0.028307	0.93223	#N/A	#N/A	0.0515526	0.202693	0.0854981	#N/A	0.253906	0.0600961	0.0620758	#N/A	#N/A	#N/A	#N/A	#N/A	#N/A	#N/A	#N/A	#N/A	#N/A	#N/A	24	ENSG00000173705	SUSD5	protein_coding	sushi domain containing 5 [Source:HGNC Symbol;Acc:HGNC:29061]
RAB34	#N/A	#N/A	1.25412	#N/A	#N/A	#N/A	#N/A	0.329685	0.0728615	1.31922	0.0651717	#N/A	#N/A	#N/A	#N/A	#N/A	#N/A	#N/A	#N/A	#N/A	#N/A	#N/A	#N/A	#N/A	#N/A	#N/A	0.177485	#N/A	#N/A	#N/A	#N/A	#N/A	#N/A	#N/A	0.2425	0.0966035	0.241403	0.245584	0.242045	0.243932	0.269581	0.223291	0.266037	0.232576	0.227178	0.20538	0.251255	0.243492	0.123136	0.241198	0.248174	#N/A	#N/A	#N/A	#N/A	#N/A	#N/A	#N/A	#N/A	#N/A	#N/A	0.093071	#N/A	24	ENSG00000109113	RAB34	protein_coding	RAB34, member RAS oncogene family [Source:HGNC Symbol;Acc:HGNC:16519]
MEIS1-AS2	#N/A	#N/A	0.199256	0.0893762	0.105372	0.11279	0.065422	0.08892	0.0628012	0.128643	#N/A	#N/A	#N/A	#N/A	#N/A	#N/A	#N/A	#N/A	#N/A	#N/A	#N/A	#N/A	#N/A	#N/A	#N/A	#N/A	0.151915	0.108526	0.131278	#N/A	#N/A	#N/A	#N/A	0.0662344	#N/A	0.1162	#N/A	#N/A	0.636535	#N/A	1.5832	#N/A	#N/A	0.130554	0.136859	0.143592	#N/A	#N/A	#N/A	#N/A	0.339523	0.0735624	#N/A	0.0346592	0.0523693	0.0283906	#N/A	#N/A	#N/A	#N/A	0.055434	#N/A	#N/A	24	ENSG00000230749	MEIS1-AS2	lncRNA	MEIS1 antisense RNA 2 [Source:HGNC Symbol;Acc:HGNC:40370]
IQCN	#N/A	#N/A	1.38646	#N/A	#N/A	0.155812	0.0756242	0.392638	0.0947938	1.28747	0.061721	#N/A	0.116891	#N/A	#N/A	#N/A	#N/A	#N/A	#N/A	#N/A	#N/A	#N/A	#N/A	#N/A	#N/A	#N/A	#N/A	#N/A	#N/A	#N/A	#N/A	#N/A	#N/A	#N/A	5.31402	0.129531	4.35101	4.98935	4.16072	4.39918	5.42609	2.24712	4.33002	3.49157	0.468222	0.341154	3.24263	3.60111	#N/A	3.76414	4.52157	#N/A	#N/A	#N/A	#N/A	#N/A	#N/A	#N/A	#N/A	#N/A	#N/A	#N/A	#N/A	24	ENSG00000130518	IQCN	protein_coding	IQ motif containing N [Source:HGNC Symbol;Acc:HGNC:29350]
#279622	#N/A	#N/A	0.0620403	0.039507	#N/A	#N/A	#N/A	0.0363597	#N/A	0.0663559	#N/A	#N/A	0.0127159	#N/A	#N/A	#N/A	#N/A	#N/A	#N/A	#N/A	#N/A	#N/A	#N/A	#N/A	#N/A	#N/A	0.0575086	#N/A	#N/A	#N/A	#N/A	#N/A	#N/A	#N/A	0.0850424	#N/A	0.0850186	0.0873406	0.0874323	0.0836464	0.0923736	0.0577108	0.0852298	0.0756804	0.0764476	0.0653146	0.0890922	0.085179	0.0558203	0.0845662	0.0782841	#N/A	0.024098	#N/A	#N/A	#N/A	#N/A	0.0172593	#N/A	#N/A	#N/A	#N/A	#N/A	24	ENSG00000279622		lncRNA	novel transcript, antisense to CRISPLD2
CNTN4-AS2	#N/A	#N/A	0.116521	0.0729853	0.0744225	#N/A	#N/A	0.0534908	#N/A	0.0875799	#N/A	#N/A	#N/A	#N/A	#N/A	#N/A	#N/A	#N/A	#N/A	#N/A	#N/A	#N/A	#N/A	#N/A	#N/A	#N/A	0.0901818	#N/A	#N/A	#N/A	0.0333061	#N/A	0.0458304	0.0486407	0.1505	#N/A	0.143277	0.150621	0.126136	0.142664	0.14811	0.138805	0.167214	0.14267	0.124222	0.120196	0.157562	0.136896	#N/A	0.146692	0.12611	#N/A	#N/A	#N/A	#N/A	#N/A	#N/A	#N/A	#N/A	#N/A	#N/A	#N/A	#N/A	24	ENSG00000227588	CNTN4-AS2	lncRNA	CNTN4 antisense RNA 2 [Source:HGNC Symbol;Acc:HGNC:39986]
PHGDH	#N/A	#N/A	0.195501	0.0912157	0.114301	0.12414	#N/A	0.0936084	#N/A	#N/A	0.051411	#N/A	#N/A	#N/A	#N/A	#N/A	#N/A	#N/A	#N/A	#N/A	#N/A	#N/A	#N/A	#N/A	#N/A	#N/A	#N/A	0.118079	0.140861	#N/A	#N/A	#N/A	#N/A	#N/A	0.188526	0.0990382	0.19745	0.174729	0.226002	0.200841	0.890146	0.16184	0.345494	0.184312	0.205263	0.159436	0.192505	0.188856	#N/A	0.162307	0.200814	#N/A	#N/A	#N/A	#N/A	#N/A	#N/A	#N/A	#N/A	#N/A	#N/A	#N/A	#N/A	24	ENSG00000092621	PHGDH	protein_coding	phosphoglycerate dehydrogenase [Source:HGNC Symbol;Acc:HGNC:8923]
SEC23A	#N/A	#N/A	#N/A	#N/A	#N/A	#N/A	#N/A	0.638301	0.770057	0.987842	1.18065	1.03299	#N/A	#N/A	#N/A	#N/A	#N/A	#N/A	#N/A	#N/A	#N/A	#N/A	#N/A	#N/A	#N/A	0.772943	#N/A	#N/A	0.978445	#N/A	#N/A	#N/A	#N/A	#N/A	1.15969	1.50697	1.92789	1.2403	1.53819	1.51176	1.1629	1.14804	1.09367	1.26764	1.22788	1.10586	1.09082	1.21498	1.80356	1.15699	1.09608	#N/A	#N/A	#N/A	#N/A	#N/A	#N/A	#N/A	#N/A	#N/A	#N/A	#N/A	#N/A	24	ENSG00000100934	SEC23A	protein_coding	SEC23 homolog A, COPII coat complex component [Source:HGNC Symbol;Acc:HGNC:10701]
FZD10-AS1	#N/A	#N/A	0.0976751	0.0736015	0.0752926	0.0832049	0.0497615	0.0538954	#N/A	#N/A	#N/A	#N/A	#N/A	#N/A	#N/A	#N/A	#N/A	#N/A	#N/A	#N/A	#N/A	#N/A	#N/A	#N/A	#N/A	#N/A	0.109175	#N/A	0.0974458	#N/A	#N/A	#N/A	#N/A	#N/A	0.134506	#N/A	0.151951	0.155435	0.153692	0.144476	0.151403	0.122406	0.147822	0.085818	0.117471	0.122017	0.158661	0.15093	0.107882	0.138272	0.126634	#N/A	#N/A	#N/A	#N/A	#N/A	#N/A	#N/A	#N/A	#N/A	#N/A	#N/A	#N/A	24	ENSG00000250208	FZD10-AS1	lncRNA	FZD10 antisense divergent transcript [Source:HGNC Symbol;Acc:HGNC:48632]
WDFY2	#N/A	#N/A	0.907401	#N/A	1.04407	1.369	0.877464	0.699136	#N/A	2.01993	#N/A	#N/A	#N/A	#N/A	#N/A	#N/A	#N/A	#N/A	#N/A	#N/A	#N/A	#N/A	#N/A	#N/A	#N/A	#N/A	#N/A	#N/A	#N/A	#N/A	#N/A	#N/A	#N/A	#N/A	4.32217	3.55252	4.1098	4.65078	3.95633	4.04896	4.7619	4.06794	3.72808	3.58914	3.9832	3.1477	3.60805	3.8127	2.54584	3.57009	4.366	#N/A	#N/A	#N/A	#N/A	#N/A	#N/A	#N/A	#N/A	#N/A	1.06383	#N/A	#N/A	24	ENSG00000139668	WDFY2	protein_coding	WD repeat and FYVE domain containing 2 [Source:HGNC Symbol;Acc:HGNC:20482]
C8orf82	#N/A	#N/A	1.23057	0.0861213	0.129467	0.112028	#N/A	0.109188	0.089873	0.729698	0.0733884	0.0679861	#N/A	#N/A	#N/A	#N/A	#N/A	#N/A	#N/A	#N/A	#N/A	#N/A	#N/A	#N/A	#N/A	#N/A	#N/A	#N/A	#N/A	#N/A	#N/A	#N/A	#N/A	#N/A	1.30268	#N/A	2.06076	1.81469	1.39877	1.71453	1.21067	1.2154	1.08859	1.22689	0.638799	0.125434	1.24829	1.41134	#N/A	1.32019	1.63656	#N/A	#N/A	#N/A	#N/A	#N/A	#N/A	#N/A	#N/A	#N/A	#N/A	#N/A	#N/A	24	ENSG00000213563	C8orf82	protein_coding	chromosome 8 open reading frame 82 [Source:HGNC Symbol;Acc:HGNC:33826]
#285090	#N/A	#N/A	#N/A	#N/A	#N/A	0.0871798	#N/A	0.031646	#N/A	0.00955202	#N/A	#N/A	#N/A	#N/A	#N/A	#N/A	#N/A	#N/A	#N/A	#N/A	#N/A	#N/A	#N/A	#N/A	#N/A	0.0643578	0.0904769	0.0855576	0.101405	#N/A	#N/A	#N/A	#N/A	#N/A	0.155976	#N/A	0.0823289	0.145547	0.144685	0.129754	0.14562	0.145436	0.114989	0.147677	0.139769	0.125072	0.124092	0.138844	0.112422	0.107125	0.161044	#N/A	#N/A	#N/A	#N/A	#N/A	#N/A	#N/A	#N/A	#N/A	#N/A	0.0765003	#N/A	24	ENSG00000285090		lncRNA	COL1A2 antisense RNA 1
FAM229B	#N/A	#N/A	#N/A	#N/A	#N/A	#N/A	#N/A	0.136889	#N/A	0.530032	0.0669457	#N/A	#N/A	#N/A	#N/A	#N/A	#N/A	#N/A	#N/A	#N/A	#N/A	#N/A	#N/A	#N/A	#N/A	#N/A	0.0960457	0.124846	#N/A	#N/A	#N/A	#N/A	#N/A	#N/A	1.63413	#N/A	2.07708	1.97031	2.2628	2.54428	1.82654	0.514633	3.39014	0.830073	0.401704	0.155432	3.12994	2.34026	0.136788	2.50974	1.75005	0.565921	#N/A	#N/A	0.0492249	#N/A	#N/A	#N/A	#N/A	#N/A	#N/A	#N/A	0.0928288	24	ENSG00000203778	FAM229B	protein_coding	family with sequence similarity 229 member B [Source:HGNC Symbol;Acc:HGNC:33858]
#287306	#N/A	#N/A	#N/A	#N/A	#N/A	#N/A	#N/A	0.212385	#N/A	#N/A	#N/A	#N/A	#N/A	3.61703	0.191855	0.0558136	0.0131872	0.0234548	0.0099005	#N/A	0.0118671	0.00849879	0.207721	#N/A	#N/A	#N/A	#N/A	#N/A	#N/A	#N/A	#N/A	#N/A	#N/A	#N/A	2.22786	#N/A	1.36922	2.37207	0.9346	2.49846	3.20405	2.28341	#N/A	0.877781	#N/A	0.451912	#N/A	1.36456	#N/A	#N/A	2.88203	#N/A	0.51155	0.0548242	#N/A	#N/A	#N/A	#N/A	#N/A	#N/A	#N/A	0.131388	#N/A	24	ENSG00000287306		lncRNA	novel transcript
FUT8	#N/A	#N/A	#N/A	#N/A	#N/A	#N/A	#N/A	0.601256	#N/A	0.75707	#N/A	#N/A	#N/A	#N/A	#N/A	#N/A	#N/A	#N/A	#N/A	#N/A	#N/A	#N/A	#N/A	#N/A	#N/A	#N/A	0.692267	1.30957	1.32346	#N/A	#N/A	#N/A	#N/A	#N/A	1.35847	1.49701	1.41327	1.42208	1.29323	1.43555	1.5138	1.36953	1.24436	1.15399	1.1353	1.40046	1.16214	1.39409	0.740065	1.16959	1.29064	#N/A	0.616954	#N/A	#N/A	0.859459	#N/A	#N/A	#N/A	#N/A	#N/A	#N/A	#N/A	24	ENSG00000033170	FUT8	protein_coding	fucosyltransferase 8 [Source:HGNC Symbol;Acc:HGNC:4019]
LAMC2	#N/A	#N/A	0.117921	0.0953595	#N/A	0.100939	#N/A	0.0610682	#N/A	0.100557	#N/A	#N/A	#N/A	#N/A	#N/A	#N/A	#N/A	#N/A	#N/A	#N/A	#N/A	#N/A	#N/A	#N/A	#N/A	#N/A	0.120571	#N/A	#N/A	#N/A	#N/A	#N/A	#N/A	0.0584115	0.136748	#N/A	0.135253	0.163217	0.13672	0.126227	1.05469	0.130514	0.578482	0.16496	0.16964	0.151614	0.247737	0.141357	#N/A	0.154521	0.111229	#N/A	#N/A	#N/A	0.0460124	#N/A	#N/A	#N/A	#N/A	#N/A	0.0399479	#N/A	#N/A	24	ENSG00000058085	LAMC2	protein_coding	laminin subunit gamma 2 [Source:HGNC Symbol;Acc:HGNC:6493]
TUB	#N/A	#N/A	0.393625	0.108308	0.110684	0.144558	0.0793102	0.15783	0.0706929	#N/A	0.0619244	#N/A	#N/A	#N/A	#N/A	#N/A	#N/A	#N/A	#N/A	#N/A	#N/A	#N/A	#N/A	#N/A	#N/A	#N/A	0.165416	#N/A	#N/A	#N/A	#N/A	#N/A	#N/A	#N/A	1.79557	#N/A	1.98688	1.46456	1.9907	1.90976	1.8588	0.693441	1.68055	1.22967	0.843965	0.143292	1.45766	1.30573	#N/A	1.53456	2.18455	#N/A	#N/A	#N/A	#N/A	#N/A	#N/A	#N/A	#N/A	#N/A	#N/A	#N/A	#N/A	24	ENSG00000166402	TUB	protein_coding	TUB bipartite transcription factor [Source:HGNC Symbol;Acc:HGNC:12406]
SDC3	#N/A	#N/A	#N/A	#N/A	#N/A	#N/A	#N/A	0.136426	#N/A	#N/A	#N/A	#N/A	#N/A	#N/A	0.0861347	#N/A	#N/A	#N/A	#N/A	#N/A	#N/A	#N/A	0.0509419	#N/A	#N/A	0.0605462	#N/A	#N/A	#N/A	#N/A	0.312732	0.035303	0.0558873	0.0720571	0.209464	#N/A	0.427085	0.213239	0.814774	0.229119	6.14002	0.184191	0.324409	0.210359	0.223032	0.15948	1.05969	0.261522	#N/A	0.224148	0.243892	#N/A	#N/A	#N/A	#N/A	#N/A	#N/A	#N/A	#N/A	#N/A	0.0408275	#N/A	#N/A	24	ENSG00000162512	SDC3	protein_coding	syndecan 3 [Source:HGNC Symbol;Acc:HGNC:10660]
DLGAP1-AS2	#N/A	#N/A	0.0955623	0.0304923	0.0576813	0.0641055	0.0378998	0.0280558	0.0329651	0.0541674	#N/A	#N/A	#N/A	#N/A	#N/A	#N/A	#N/A	#N/A	#N/A	#N/A	#N/A	#N/A	#N/A	#N/A	#N/A	#N/A	0.0842254	#N/A	#N/A	#N/A	#N/A	#N/A	#N/A	#N/A	0.117495	#N/A	0.0938728	0.121168	0.0934624	0.1063	0.13106	0.109919	0.122632	0.111534	0.108002	0.0940253	0.113417	0.109433	#N/A	0.110153	0.109667	#N/A	#N/A	#N/A	#N/A	#N/A	#N/A	#N/A	#N/A	#N/A	#N/A	#N/A	#N/A	24	ENSG00000262001	DLGAP1-AS2	lncRNA	DLGAP1 antisense RNA 2 [Source:HGNC Symbol;Acc:HGNC:28146]
AK5	#N/A	#N/A	0.064868	0.0368964	0.0585805	#N/A	#N/A	0.0133957	#N/A	#N/A	#N/A	#N/A	#N/A	#N/A	#N/A	#N/A	#N/A	#N/A	#N/A	#N/A	#N/A	#N/A	#N/A	#N/A	#N/A	#N/A	0.0515503	0.0781208	0.100771	#N/A	#N/A	#N/A	#N/A	#N/A	0.209735	#N/A	0.42526	0.140357	0.160553	0.153106	0.317196	0.0569001	2.11103	0.0478298	0.0585287	0.0926449	0.464616	0.155206	#N/A	0.246244	0.14875	0.158015	#N/A	#N/A	0.0330213	#N/A	#N/A	#N/A	#N/A	#N/A	#N/A	#N/A	#N/A	24	ENSG00000154027	AK5	protein_coding	adenylate kinase 5 [Source:HGNC Symbol;Acc:HGNC:365]
JUND	#N/A	#N/A	1.56858	#N/A	#N/A	#N/A	1.52692	#N/A	1.84546	3.24873	0.484558	#N/A	#N/A	#N/A	#N/A	#N/A	#N/A	#N/A	#N/A	#N/A	#N/A	#N/A	#N/A	#N/A	#N/A	2.25143	#N/A	#N/A	#N/A	#N/A	#N/A	#N/A	#N/A	#N/A	5.22595	2.01235	5.45839	4.56832	3.91732	3.92432	4.83252	4.71857	4.37156	4.06138	3.92112	4.26913	4.50985	4.91422	1.51573	4.7257	3.40302	#N/A	#N/A	#N/A	#N/A	#N/A	#N/A	#N/A	#N/A	#N/A	0.587746	#N/A	#N/A	24	ENSG00000130522	JUND	protein_coding	JunD proto-oncogene, AP-1 transcription factor subunit [Source:HGNC Symbol;Acc:HGNC:6206]
WDR17	#N/A	#N/A	0.179282	#N/A	0.1281	0.13988	0.0593433	#N/A	0.0925381	0.221775	0.0614254	#N/A	#N/A	#N/A	#N/A	#N/A	#N/A	#N/A	#N/A	#N/A	#N/A	#N/A	#N/A	#N/A	#N/A	#N/A	#N/A	#N/A	#N/A	#N/A	#N/A	#N/A	#N/A	#N/A	1.24038	0.113632	0.436066	1.89827	0.677987	0.527855	3.27213	0.313616	2.87763	0.247438	0.153719	0.180352	1.26967	1.22083	#N/A	0.506369	1.71283	#N/A	#N/A	#N/A	#N/A	#N/A	#N/A	#N/A	#N/A	#N/A	#N/A	0.128903	#N/A	24	ENSG00000150627	WDR17	protein_coding	WD repeat domain 17 [Source:HGNC Symbol;Acc:HGNC:16661]
PON2	#N/A	#N/A	#N/A	#N/A	#N/A	#N/A	#N/A	#N/A	1.46238	1.18263	0.677029	#N/A	#N/A	#N/A	#N/A	#N/A	#N/A	#N/A	#N/A	#N/A	#N/A	#N/A	#N/A	#N/A	#N/A	1.31379	1.31493	#N/A	#N/A	#N/A	#N/A	#N/A	#N/A	#N/A	1.80244	1.07931	2.07674	1.82976	2.03107	1.85455	1.80641	1.9506	1.4698	1.81568	1.83399	1.51364	1.28682	1.76787	2.12976	1.62608	2.06728	#N/A	#N/A	#N/A	#N/A	#N/A	#N/A	#N/A	#N/A	#N/A	#N/A	1.55376	1.68307	24	ENSG00000105854	PON2	protein_coding	paraoxonase 2 [Source:HGNC Symbol;Acc:HGNC:9205]
#253837	#N/A	#N/A	#N/A	#N/A	#N/A	#N/A	#N/A	#N/A	0.0614483	0.0233149	#N/A	#N/A	#N/A	#N/A	#N/A	#N/A	#N/A	#N/A	#N/A	#N/A	#N/A	#N/A	#N/A	#N/A	#N/A	0.0509304	0.103929	#N/A	0.100006	#N/A	0.0150341	#N/A	0.0468896	#N/A	0.134311	0.0796378	0.0649568	0.141085	0.394043	0.230808	3.26755	0.0697857	3.01989	0.0904033	0.0959251	0.123694	0.401628	0.127217	#N/A	0.149316	0.12947	#N/A	#N/A	#N/A	#N/A	#N/A	#N/A	#N/A	#N/A	#N/A	#N/A	0.0760693	#N/A	24	ENSG00000253837		lncRNA	novel transcript
ENSA	#N/A	#N/A	#N/A	#N/A	#N/A	0.630267	0.78505	#N/A	0.877515	0.943509	1.47258	1.63933	#N/A	#N/A	#N/A	#N/A	#N/A	#N/A	#N/A	#N/A	#N/A	#N/A	#N/A	#N/A	#N/A	#N/A	#N/A	#N/A	#N/A	#N/A	#N/A	#N/A	#N/A	#N/A	1.72753	2.58703	2.43446	1.6345	2.09587	2.08115	1.61451	2.02259	1.46295	1.48949	1.60259	1.6599	1.44112	1.45402	#N/A	1.62751	1.77072	#N/A	#N/A	#N/A	#N/A	0.752327	#N/A	1.34554	#N/A	#N/A	#N/A	#N/A	#N/A	24	ENSG00000143420	ENSA	protein_coding	endosulfine alpha [Source:HGNC Symbol;Acc:HGNC:3360]
#287100	#N/A	#N/A	#N/A	#N/A	0.621698	#N/A	#N/A	#N/A	0.227488	2.43798	#N/A	#N/A	#N/A	#N/A	#N/A	#N/A	#N/A	#N/A	#N/A	#N/A	#N/A	#N/A	#N/A	#N/A	#N/A	#N/A	#N/A	#N/A	#N/A	#N/A	1.07128	#N/A	0.379553	0.194792	7.38706	0.185705	5.70742	0.498236	6.6132	5.67794	8.71335	0.304658	7.28601	5.86563	5.4312	0.654885	6.08091	0.338662	0.39479	6.45814	6.73605	#N/A	#N/A	#N/A	#N/A	#N/A	#N/A	#N/A	#N/A	#N/A	0.350338	#N/A	#N/A	24	ENSG00000287100		lncRNA	novel transcript
HERC4	#N/A	#N/A	#N/A	#N/A	#N/A	0.448402	#N/A	#N/A	0.677138	0.693289	#N/A	0.926727	#N/A	#N/A	#N/A	#N/A	#N/A	#N/A	#N/A	#N/A	#N/A	#N/A	#N/A	#N/A	#N/A	#N/A	#N/A	#N/A	#N/A	#N/A	#N/A	#N/A	#N/A	#N/A	0.980278	1.15332	0.913988	0.901945	0.949437	0.975952	0.907765	0.982094	0.86875	0.97124	0.999046	0.998675	0.930317	1.05653	1.0341	1.04952	0.790589	#N/A	#N/A	0.504218	#N/A	#N/A	#N/A	0.519484	#N/A	#N/A	0.648269	#N/A	#N/A	24	ENSG00000148634	HERC4	protein_coding	HECT and RLD domain containing E3 ubiquitin protein ligase 4 [Source:HGNC Symbol;Acc:HGNC:24521]
LIPI	#N/A	#N/A	1.00692	0.091323	0.125379	0.128248	#N/A	#N/A	0.0805958	0.157388	#N/A	#N/A	0.0246595	#N/A	#N/A	#N/A	#N/A	#N/A	#N/A	#N/A	#N/A	#N/A	#N/A	#N/A	#N/A	0.0940915	0.157582	#N/A	#N/A	#N/A	#N/A	#N/A	#N/A	#N/A	0.228796	0.0662965	1.67785	0.940016	0.737499	1.46154	4.52856	0.196118	4.45257	0.506526	0.221996	#N/A	2.48503	0.481447	#N/A	2.66079	1.0011	#N/A	#N/A	#N/A	#N/A	#N/A	#N/A	#N/A	#N/A	#N/A	#N/A	#N/A	#N/A	24	ENSG00000188992	LIPI	protein_coding	lipase I [Source:HGNC Symbol;Acc:HGNC:18821]
TPD52L2	#N/A	#N/A	1.14671	1.05469	#N/A	#N/A	0.318519	#N/A	0.285739	1.14824	0.130216	#N/A	#N/A	#N/A	#N/A	#N/A	#N/A	#N/A	#N/A	#N/A	#N/A	#N/A	#N/A	#N/A	#N/A	#N/A	#N/A	#N/A	#N/A	#N/A	#N/A	#N/A	#N/A	#N/A	1.29678	#N/A	2.05991	1.62365	1.74182	1.70704	1.64443	1.45828	1.8599	1.34344	1.25183	1.07403	1.58624	1.36039	1.08859	1.65396	1.83035	1.09613	#N/A	#N/A	#N/A	#N/A	#N/A	0.188219	#N/A	#N/A	#N/A	#N/A	#N/A	24	ENSG00000101150	TPD52L2	protein_coding	TPD52 like 2 [Source:HGNC Symbol;Acc:HGNC:12007]
FAM228A	#N/A	#N/A	0.0302819	#N/A	#N/A	#N/A	#N/A	#N/A	0.0465503	0.0502276	0.0474436	0.0388732	#N/A	#N/A	#N/A	#N/A	#N/A	#N/A	#N/A	#N/A	0.00754837	#N/A	#N/A	#N/A	#N/A	#N/A	0.0672126	#N/A	0.100301	#N/A	#N/A	#N/A	#N/A	#N/A	0.20302	#N/A	0.874932	0.514805	1.94576	0.914803	2.48151	0.0795724	2.22692	0.0674362	0.0399207	0.124818	1.60882	0.27721	#N/A	0.125558	0.57327	#N/A	#N/A	#N/A	#N/A	#N/A	#N/A	#N/A	#N/A	#N/A	#N/A	0.095755	#N/A	24	ENSG00000186453	FAM228A	protein_coding	family with sequence similarity 228 member A [Source:HGNC Symbol;Acc:HGNC:34418]
RTF2	#N/A	#N/A	1.23228	#N/A	#N/A	#N/A	#N/A	#N/A	0.666899	1.26384	0.285412	0.322547	#N/A	#N/A	#N/A	#N/A	#N/A	#N/A	#N/A	#N/A	#N/A	#N/A	#N/A	#N/A	#N/A	#N/A	#N/A	#N/A	#N/A	#N/A	#N/A	#N/A	#N/A	#N/A	1.88022	#N/A	2.23741	1.89188	2.51419	2.10205	1.87035	1.81381	2.25034	2.02008	2.39182	1.43637	1.92267	2.05877	#N/A	2.36456	1.88614	1.12885	#N/A	0.521595	#N/A	0.200802	#N/A	0.484942	#N/A	#N/A	#N/A	#N/A	#N/A	24	ENSG00000022277	RTF2	protein_coding	replication termination factor 2 [Source:HGNC Symbol;Acc:HGNC:15890]
ZFP36L2	#N/A	#N/A	#N/A	#N/A	#N/A	#N/A	#N/A	#N/A	#N/A	1.74609	#N/A	0.791123	#N/A	#N/A	#N/A	#N/A	#N/A	#N/A	#N/A	#N/A	#N/A	#N/A	0.621335	#N/A	#N/A	0.81257	#N/A	#N/A	#N/A	#N/A	#N/A	#N/A	#N/A	#N/A	6.93998	7.26207	6.37163	7.46508	7.05293	8.73132	7.79828	6.71717	7.70453	6.23707	6.87537	5.7277	6.42512	7.1908	1.3102	7.96206	6.88698	0.660865	1.22716	#N/A	#N/A	#N/A	#N/A	#N/A	#N/A	#N/A	1.06828	#N/A	#N/A	24	ENSG00000152518	ZFP36L2	protein_coding	ZFP36 ring finger protein like 2 [Source:HGNC Symbol;Acc:HGNC:1108]
TUBB6	#N/A	#N/A	#N/A	#N/A	#N/A	#N/A	#N/A	#N/A	#N/A	1.71586	#N/A	#N/A	#N/A	#N/A	#N/A	#N/A	#N/A	#N/A	#N/A	#N/A	#N/A	#N/A	0.861311	#N/A	#N/A	#N/A	#N/A	#N/A	#N/A	#N/A	0.809583	#N/A	1.36355	1.3033	2.84468	3.44224	3.38513	2.81961	3.23364	3.30304	2.67114	2.55695	2.70268	3.15251	2.83627	2.55229	2.529	2.53988	1.25012	2.71419	2.71689	#N/A	#N/A	#N/A	#N/A	#N/A	#N/A	#N/A	#N/A	#N/A	#N/A	2.77197	3.91878	24	ENSG00000176014	TUBB6	protein_coding	tubulin beta 6 class V [Source:HGNC Symbol;Acc:HGNC:20776]
TCEAL9	#N/A	#N/A	#N/A	#N/A	#N/A	#N/A	#N/A	#N/A	#N/A	3.06668	0.076796	#N/A	#N/A	#N/A	#N/A	#N/A	#N/A	#N/A	#N/A	#N/A	#N/A	#N/A	#N/A	#N/A	#N/A	#N/A	0.231642	0.2473	0.262283	#N/A	#N/A	#N/A	#N/A	#N/A	0.290755	0.16019	0.292853	0.269903	0.295033	0.277518	0.309194	0.466235	0.305453	0.279981	0.295828	0.255613	0.298846	0.287964	0.393007	0.291698	0.294937	#N/A	#N/A	#N/A	#N/A	#N/A	#N/A	#N/A	#N/A	#N/A	0.13955	0.170205	#N/A	24	ENSG00000185222	TCEAL9	protein_coding	transcription elongation factor A like 9 [Source:HGNC Symbol;Acc:HGNC:30084]
#254420	#N/A	#N/A	#N/A	#N/A	#N/A	#N/A	#N/A	#N/A	#N/A	1.43176	#N/A	1.25851	#N/A	#N/A	#N/A	#N/A	#N/A	#N/A	#N/A	#N/A	#N/A	#N/A	#N/A	#N/A	#N/A	#N/A	#N/A	#N/A	#N/A	#N/A	#N/A	#N/A	#N/A	#N/A	2.26535	3.42267	2.97675	2.69496	2.79636	2.47326	2.38476	2.21433	2.57907	2.92106	3.17605	2.55067	2.59757	2.70168	1.07239	2.75431	2.06935	#N/A	0.800576	#N/A	#N/A	#N/A	1.05481	#N/A	#N/A	#N/A	1.17197	2.22031	6.43005	24	ENSG00000254420		lncRNA	novel transcript
LDAH	#N/A	#N/A	#N/A	#N/A	#N/A	#N/A	#N/A	#N/A	#N/A	1.87908	0.342949	0.586632	#N/A	#N/A	#N/A	#N/A	#N/A	#N/A	#N/A	#N/A	#N/A	#N/A	0.765066	#N/A	#N/A	0.622643	#N/A	#N/A	#N/A	#N/A	#N/A	#N/A	#N/A	0.846333	2.86302	1.31464	3.68621	3.80936	4.62924	3.52034	2.89943	1.955	4.71898	4.50262	5.21473	3.00251	3.63492	3.7594	1.64772	4.8322	2.60955	#N/A	#N/A	#N/A	#N/A	#N/A	#N/A	#N/A	#N/A	#N/A	0.728386	#N/A	#N/A	24	ENSG00000118961	LDAH	protein_coding	lipid droplet associated hydrolase [Source:HGNC Symbol;Acc:HGNC:26145]
PFKL	#N/A	#N/A	#N/A	#N/A	#N/A	#N/A	#N/A	#N/A	#N/A	2.37194	0.224922	#N/A	#N/A	#N/A	#N/A	#N/A	#N/A	#N/A	#N/A	#N/A	#N/A	#N/A	0.658348	#N/A	#N/A	#N/A	#N/A	#N/A	#N/A	#N/A	1.00164	#N/A	#N/A	0.674563	4.13973	1.78491	5.04466	4.75944	5.85953	5.13748	5.44064	3.06025	6.24817	4.28696	6.52689	2.97293	5.4156	5.03126	2.01758	6.37636	4.41367	#N/A	#N/A	#N/A	#N/A	#N/A	#N/A	#N/A	#N/A	#N/A	0.572272	#N/A	0.606604	24	ENSG00000141959	PFKL	protein_coding	phosphofructokinase, liver type [Source:HGNC Symbol;Acc:HGNC:8876]
CNTLN	#N/A	#N/A	#N/A	#N/A	#N/A	#N/A	#N/A	#N/A	#N/A	1.13929	#N/A	#N/A	#N/A	#N/A	#N/A	#N/A	#N/A	#N/A	#N/A	#N/A	#N/A	#N/A	#N/A	#N/A	#N/A	1.33724	#N/A	#N/A	0.746756	1.0755	#N/A	#N/A	#N/A	#N/A	3.11793	2.10225	2.34757	2.81658	2.41465	2.8552	2.70533	2.50411	2.08837	2.60905	2.01998	1.89364	1.78636	2.13108	1.3792	1.6851	2.9105	#N/A	#N/A	#N/A	#N/A	#N/A	#N/A	#N/A	#N/A	#N/A	1.18235	3.601	2.75746	24	ENSG00000044459	CNTLN	protein_coding	centlein [Source:HGNC Symbol;Acc:HGNC:23432]
EVA1B	#N/A	#N/A	#N/A	#N/A	#N/A	#N/A	#N/A	#N/A	#N/A	1.07022	#N/A	#N/A	#N/A	#N/A	#N/A	#N/A	#N/A	#N/A	#N/A	#N/A	#N/A	#N/A	0.22392	#N/A	#N/A	0.10771	#N/A	#N/A	0.191081	#N/A	1.37485	#N/A	0.149952	0.0951485	0.313001	0.144866	0.58337	0.317817	6.80096	0.52659	0.516227	0.289133	0.343806	0.296586	0.288876	0.263525	0.321223	0.33711	0.207946	0.361755	0.548871	#N/A	#N/A	#N/A	#N/A	#N/A	#N/A	#N/A	#N/A	#N/A	#N/A	#N/A	#N/A	24	ENSG00000142694	EVA1B	protein_coding	eva-1 homolog B [Source:HGNC Symbol;Acc:HGNC:25558]
FAM111A	#N/A	#N/A	#N/A	#N/A	#N/A	#N/A	#N/A	#N/A	#N/A	1.74268	#N/A	#N/A	#N/A	#N/A	#N/A	#N/A	#N/A	#N/A	#N/A	#N/A	#N/A	#N/A	#N/A	#N/A	#N/A	0.325343	#N/A	#N/A	#N/A	#N/A	#N/A	#N/A	#N/A	#N/A	6.55514	0.417903	7.39267	7.14475	6.05211	6.37098	7.91641	5.05293	7.53206	6.09295	6.62148	4.75849	6.86281	7.48493	1.68841	5.47723	6.31181	1.06409	1.49729	#N/A	0.302141	#N/A	#N/A	0.217389	#N/A	#N/A	1.3405	#N/A	#N/A	24	ENSG00000166801	FAM111A	protein_coding	FAM111 trypsin like peptidase A [Source:HGNC Symbol;Acc:HGNC:24725]
YWHAB	#N/A	#N/A	#N/A	#N/A	#N/A	#N/A	#N/A	#N/A	#N/A	1.85874	#N/A	0.560384	#N/A	#N/A	#N/A	#N/A	#N/A	#N/A	#N/A	#N/A	#N/A	#N/A	0.748893	#N/A	#N/A	0.648422	#N/A	#N/A	#N/A	#N/A	0.780724	#N/A	0.80002	0.778078	4.56882	2.56216	4.6556	5.49684	5.24779	4.75971	5.33507	5.15804	5.34658	4.26703	4.6697	3.2177	4.39462	4.50009	1.36687	5.11687	4.40499	#N/A	#N/A	#N/A	#N/A	#N/A	#N/A	#N/A	#N/A	#N/A	#N/A	#N/A	#N/A	24	ENSG00000166913	YWHAB	protein_coding	tyrosine 3-monooxygenase/tryptophan 5-monooxygenase activation protein beta [Source:HGNC Symbol;Acc:HGNC:12849]
SSBP4	#N/A	#N/A	#N/A	#N/A	#N/A	#N/A	#N/A	#N/A	#N/A	1.60707	0.280562	0.394846	#N/A	#N/A	#N/A	#N/A	#N/A	#N/A	#N/A	#N/A	#N/A	#N/A	#N/A	#N/A	#N/A	0.405043	#N/A	#N/A	#N/A	#N/A	0.737205	0.27759	#N/A	0.667782	2.21659	1.3718	2.91108	2.44641	2.46421	2.52286	2.41697	2.36044	2.21207	2.25747	2.57832	2.48868	2.1275	2.26867	1.29862	2.19979	2.26978	#N/A	#N/A	#N/A	#N/A	#N/A	#N/A	#N/A	#N/A	#N/A	#N/A	#N/A	#N/A	24	ENSG00000130511	SSBP4	protein_coding	single stranded DNA binding protein 4 [Source:HGNC Symbol;Acc:HGNC:15676]
FRY-AS1	#N/A	#N/A	#N/A	#N/A	#N/A	#N/A	#N/A	#N/A	#N/A	0.196609	#N/A	0.064777	#N/A	#N/A	#N/A	#N/A	#N/A	#N/A	#N/A	#N/A	#N/A	#N/A	#N/A	#N/A	#N/A	0.095486	0.135683	0.12388	#N/A	#N/A	#N/A	#N/A	#N/A	0.0791445	0.285756	0.0920075	0.266387	0.267399	0.351639	0.444561	6.46042	0.246267	0.37862	0.249247	0.257616	0.225472	0.669301	0.817453	0.202921	0.360487	0.672658	#N/A	#N/A	#N/A	#N/A	#N/A	#N/A	#N/A	#N/A	#N/A	#N/A	0.128532	#N/A	24	ENSG00000237637	FRY-AS1	lncRNA	FRY antisense RNA 1 [Source:HGNC Symbol;Acc:HGNC:39725]
SKI	#N/A	#N/A	#N/A	#N/A	#N/A	#N/A	#N/A	#N/A	#N/A	1.11836	#N/A	#N/A	#N/A	#N/A	#N/A	#N/A	#N/A	0.667557	#N/A	#N/A	#N/A	#N/A	0.618562	#N/A	#N/A	0.922406	#N/A	#N/A	#N/A	#N/A	0.734613	#N/A	0.851552	0.935534	1.9449	0.68937	1.65091	1.88855	1.44336	1.96087	1.98721	2.2825	1.50727	1.51423	1.54933	2.39435	1.58392	2.02636	1.64975	1.43229	2.05123	#N/A	#N/A	#N/A	#N/A	#N/A	#N/A	#N/A	#N/A	#N/A	#N/A	#N/A	#N/A	24	ENSG00000157933	SKI	protein_coding	SKI proto-oncogene [Source:HGNC Symbol;Acc:HGNC:10896]
NDRG1	#N/A	#N/A	#N/A	#N/A	#N/A	#N/A	#N/A	#N/A	#N/A	1.4387	#N/A	#N/A	#N/A	#N/A	#N/A	#N/A	#N/A	#N/A	#N/A	#N/A	#N/A	#N/A	#N/A	#N/A	#N/A	2.50148	2.29876	1.4457	#N/A	#N/A	#N/A	#N/A	#N/A	#N/A	8.71592	6.15226	7.3471	8.56006	6.88263	7.29977	8.75396	6.41407	11.2911	6.93276	7.0923	6.54211	8.63512	7.7336	2.5601	7.26746	7.594	0.958782	0.857238	#N/A	#N/A	#N/A	#N/A	#N/A	#N/A	#N/A	0.925681	#N/A	#N/A	24	ENSG00000104419	NDRG1	protein_coding	N-myc downstream regulated 1 [Source:HGNC Symbol;Acc:HGNC:7679]
ID4	#N/A	#N/A	0.00797124	#N/A	#N/A	0.0426252	#N/A	#N/A	#N/A	0.0501715	#N/A	#N/A	#N/A	0.00136947	0.00886302	#N/A	#N/A	#N/A	#N/A	#N/A	#N/A	#N/A	0.00793184	#N/A	#N/A	#N/A	0.0587121	0.0426478	0.05111	#N/A	#N/A	#N/A	#N/A	#N/A	0.0293706	#N/A	0.0673274	0.052375	0.02663	0.0327891	0.0512753	0.0626713	0.0809574	0.0492993	0.0447863	0.0429021	0.013112	0.0292875	#N/A	#N/A	0.0328737	#N/A	#N/A	#N/A	#N/A	#N/A	#N/A	#N/A	#N/A	#N/A	0.0194592	#N/A	#N/A	24	ENSG00000172201	ID4	protein_coding	inhibitor of DNA binding 4, HLH protein [Source:HGNC Symbol;Acc:HGNC:5363]
TTC39C	#N/A	#N/A	#N/A	#N/A	#N/A	0.139131	#N/A	#N/A	#N/A	1.38127	#N/A	#N/A	#N/A	#N/A	#N/A	#N/A	#N/A	#N/A	#N/A	#N/A	#N/A	#N/A	#N/A	#N/A	#N/A	#N/A	#N/A	#N/A	#N/A	#N/A	#N/A	#N/A	#N/A	0.107641	3.9236	0.102478	2.97605	4.57519	4.42403	4.46373	4.72608	3.68426	4.34747	4.39341	1.35111	0.39236	3.56291	3.90929	#N/A	3.48884	4.56525	2.37333	0.374172	#N/A	0.0713987	0.0443169	#N/A	#N/A	#N/A	#N/A	0.133003	#N/A	#N/A	24	ENSG00000168234	TTC39C	protein_coding	tetratricopeptide repeat domain 39C [Source:HGNC Symbol;Acc:HGNC:26595]
EML4	#N/A	#N/A	#N/A	#N/A	#N/A	#N/A	#N/A	#N/A	#N/A	0.996093	#N/A	#N/A	#N/A	0.586884	0.519025	#N/A	#N/A	0.840481	#N/A	#N/A	#N/A	#N/A	0.75829	#N/A	#N/A	#N/A	#N/A	#N/A	#N/A	#N/A	0.817469	#N/A	#N/A	1.47575	1.61746	3.18584	1.77909	1.68812	1.70834	1.68091	1.5481	1.54719	1.67433	1.66055	1.76709	1.78219	1.61643	1.79652	1.06617	1.79802	1.57361	#N/A	#N/A	#N/A	#N/A	#N/A	#N/A	#N/A	#N/A	#N/A	#N/A	#N/A	#N/A	24	ENSG00000143924	EML4	protein_coding	EMAP like 4 [Source:HGNC Symbol;Acc:HGNC:1316]
MARVELD1	#N/A	#N/A	0.608602	#N/A	0.142505	#N/A	#N/A	#N/A	#N/A	0.407569	0.0672433	#N/A	#N/A	#N/A	#N/A	#N/A	#N/A	#N/A	#N/A	#N/A	#N/A	#N/A	#N/A	#N/A	#N/A	#N/A	#N/A	#N/A	#N/A	#N/A	#N/A	#N/A	#N/A	0.0657012	0.267531	0.143124	0.286581	0.287926	0.295636	0.276915	0.317728	0.248839	0.327552	0.270273	0.261593	0.229994	0.282402	0.287982	0.172252	0.274833	0.274955	#N/A	#N/A	#N/A	#N/A	#N/A	#N/A	#N/A	#N/A	#N/A	#N/A	0.148239	0.124205	24	ENSG00000155254	MARVELD1	protein_coding	MARVEL domain containing 1 [Source:HGNC Symbol;Acc:HGNC:28674]
PYGL	#N/A	#N/A	#N/A	#N/A	#N/A	#N/A	#N/A	#N/A	#N/A	1.75226	#N/A	#N/A	#N/A	#N/A	#N/A	#N/A	#N/A	#N/A	#N/A	#N/A	#N/A	#N/A	#N/A	#N/A	#N/A	0.326043	#N/A	#N/A	#N/A	#N/A	#N/A	#N/A	#N/A	#N/A	5.43203	0.211103	5.40145	6.14042	5.1657	5.43109	4.92163	3.0782	6.77528	6.06631	3.8599	1.39412	5.6076	5.81557	#N/A	5.30755	4.36556	1.04165	1.47415	#N/A	0.258587	#N/A	#N/A	#N/A	#N/A	#N/A	0.372628	0.331351	0.164803	24	ENSG00000100504	PYGL	protein_coding	glycogen phosphorylase L [Source:HGNC Symbol;Acc:HGNC:9725]
INSYN2A	#N/A	#N/A	#N/A	#N/A	#N/A	#N/A	#N/A	#N/A	#N/A	1.61287	#N/A	#N/A	#N/A	#N/A	#N/A	#N/A	#N/A	#N/A	#N/A	#N/A	#N/A	#N/A	#N/A	#N/A	#N/A	0.163109	1.18793	0.497974	0.651044	#N/A	#N/A	#N/A	#N/A	#N/A	7.65796	0.294651	5.5083	7.17386	6.87738	6.3675	7.16976	6.01406	7.31879	5.78634	6.03046	0.723167	7.65678	8.30163	0.81937	5.82055	7.83322	#N/A	#N/A	#N/A	#N/A	#N/A	#N/A	#N/A	#N/A	#N/A	0.397573	0.237339	#N/A	24	ENSG00000188916	INSYN2A	protein_coding	inhibitory synaptic factor 2A [Source:HGNC Symbol;Acc:HGNC:33859]
LINC01982#263317	#N/A	#N/A	#N/A	#N/A	0.0384462	0.0429511	0.0251119	#N/A	#N/A	0.0486183	#N/A	#N/A	0.0126375	#N/A	#N/A	#N/A	#N/A	0.00615736	#N/A	#N/A	#N/A	#N/A	#N/A	#N/A	#N/A	0.0306894	#N/A	0.041832	0.0502963	#N/A	0.0111534	#N/A	#N/A	#N/A	0.0333254	#N/A	#N/A	#N/A	0.0416477	0.0196891	0.152157	0.0161857	0.0747427	0.06506	0.0367946	#N/A	0.00736901	0.0335806	#N/A	#N/A	0.0315152	0.0161227	0.0164714	#N/A	#N/A	#N/A	#N/A	#N/A	#N/A	#N/A	0.0209348	#N/A	#N/A	24	ENSG00000263317	LINC01982	lncRNA	long intergenic non-protein coding RNA 1982 [Source:HGNC Symbol;Acc:HGNC:52812]
CYFIP1#273749	#N/A	#N/A	#N/A	#N/A	#N/A	#N/A	#N/A	#N/A	#N/A	0.892245	#N/A	#N/A	#N/A	#N/A	#N/A	#N/A	#N/A	#N/A	#N/A	#N/A	#N/A	#N/A	0.893816	#N/A	#N/A	1.05236	#N/A	#N/A	#N/A	#N/A	0.617557	#N/A	#N/A	0.810918	2.15065	2.53141	2.54568	2.36756	3.30436	2.56468	2.2398	1.85044	2.88157	2.46727	2.76023	2.40269	2.40591	2.54415	0.903239	2.96582	2.01005	#N/A	#N/A	#N/A	#N/A	#N/A	#N/A	#N/A	#N/A	#N/A	#N/A	2.6396	2.54121	24	ENSG00000273749	CYFIP1	protein_coding	cytoplasmic FMR1 interacting protein 1 [Source:HGNC Symbol;Acc:HGNC:13759]
LFNG	#N/A	#N/A	#N/A	#N/A	#N/A	#N/A	#N/A	#N/A	#N/A	0.641391	#N/A	#N/A	#N/A	#N/A	0.0882152	#N/A	#N/A	#N/A	#N/A	#N/A	#N/A	#N/A	#N/A	#N/A	#N/A	#N/A	#N/A	#N/A	#N/A	#N/A	0.584487	#N/A	0.0650709	0.0719467	0.237862	0.122119	0.243287	0.242172	0.534311	0.240946	0.267597	0.221079	0.246136	0.231461	0.217953	0.202704	0.228413	0.242069	0.15555	0.24331	0.218861	0.751313	#N/A	#N/A	#N/A	#N/A	#N/A	0.0500821	#N/A	#N/A	#N/A	#N/A	#N/A	24	ENSG00000106003	LFNG	protein_coding	LFNG O-fucosylpeptide 3-beta-N-acetylglucosaminyltransferase [Source:HGNC Symbol;Acc:HGNC:6560]
ASAP1-IT2	#N/A	#N/A	#N/A	#N/A	#N/A	0.0249729	#N/A	#N/A	#N/A	0.0370495	#N/A	#N/A	#N/A	#N/A	#N/A	#N/A	#N/A	#N/A	0.00473117	#N/A	#N/A	#N/A	#N/A	#N/A	#N/A	0.0355455	0.0623736	#N/A	0.051398	#N/A	0.00188321	#N/A	0.0202292	#N/A	0.0511569	#N/A	0.0622717	0.0652122	0.197656	0.0948402	2.03993	0.0113324	1.47728	0.0337346	0.0399805	0.0944117	0.134963	0.0840884	#N/A	0.169772	0.106187	#N/A	#N/A	#N/A	#N/A	#N/A	#N/A	#N/A	#N/A	#N/A	#N/A	0.027925	#N/A	24	ENSG00000280543	ASAP1-IT2	lncRNA	ASAP1 intronic transcript 2 [Source:HGNC Symbol;Acc:HGNC:48917]
RRAS	#N/A	#N/A	#N/A	#N/A	#N/A	#N/A	#N/A	#N/A	#N/A	1.21881	#N/A	0.0616354	#N/A	#N/A	#N/A	#N/A	#N/A	#N/A	#N/A	#N/A	#N/A	#N/A	#N/A	#N/A	#N/A	0.092607	0.365338	0.152738	#N/A	#N/A	#N/A	#N/A	#N/A	#N/A	0.296614	0.122749	0.285821	0.305547	0.305461	0.303338	7.57124	0.266886	0.425444	0.453944	0.360947	0.249586	0.691554	0.360264	0.260095	0.382302	5.60418	#N/A	#N/A	#N/A	#N/A	#N/A	#N/A	#N/A	#N/A	#N/A	#N/A	0.173624	0.110995	24	ENSG00000126458	RRAS	protein_coding	RAS related [Source:HGNC Symbol;Acc:HGNC:10447]
#275582	#N/A	#N/A	#N/A	#N/A	#N/A	#N/A	0.0640712	#N/A	#N/A	0.0961729	#N/A	#N/A	0.0285076	#N/A	0.017475	#N/A	#N/A	0.0121221	#N/A	#N/A	#N/A	#N/A	0.0334998	#N/A	#N/A	#N/A	#N/A	#N/A	#N/A	#N/A	0.0309568	#N/A	#N/A	#N/A	0.188043	0.0701454	0.146364	0.213029	0.15701	0.18577	1.5795	0.117071	0.653369	0.0913051	0.0936743	0.143504	0.434783	0.150763	#N/A	0.150664	0.1869	#N/A	#N/A	#N/A	#N/A	#N/A	#N/A	#N/A	0.025184	#N/A	#N/A	#N/A	#N/A	24	ENSG00000275582		lncRNA	novel transcript, antisense to PANK2
WSB2	#N/A	#N/A	#N/A	#N/A	#N/A	#N/A	#N/A	#N/A	#N/A	1.43958	0.133435	#N/A	#N/A	#N/A	#N/A	#N/A	#N/A	#N/A	#N/A	0.0409901	#N/A	#N/A	#N/A	#N/A	#N/A	#N/A	#N/A	#N/A	#N/A	#N/A	#N/A	#N/A	#N/A	#N/A	3.11615	0.331599	3.4407	2.81539	3.62716	2.98455	2.98532	1.79852	3.35331	3.10412	3.4088	1.39047	2.84722	3.07176	#N/A	3.17329	2.58323	1.20327	1.25811	0.113442	0.237836	#N/A	#N/A	0.181596	#N/A	#N/A	#N/A	#N/A	#N/A	24	ENSG00000176871	WSB2	protein_coding	WD repeat and SOCS box containing 2 [Source:HGNC Symbol;Acc:HGNC:19222]
PNMA1	#N/A	#N/A	0.359586	#N/A	0.125045	#N/A	#N/A	#N/A	#N/A	0.214667	#N/A	0.0638639	#N/A	#N/A	#N/A	#N/A	#N/A	#N/A	#N/A	#N/A	#N/A	#N/A	#N/A	#N/A	#N/A	0.0680367	#N/A	#N/A	#N/A	#N/A	#N/A	#N/A	0.05795	0.0717438	0.237183	0.119462	0.237395	0.240118	0.251639	0.233186	0.243766	0.221438	0.251369	0.205244	0.220937	0.198617	0.240189	0.235697	0.151819	0.233874	0.217736	#N/A	#N/A	#N/A	#N/A	#N/A	#N/A	#N/A	#N/A	#N/A	#N/A	#N/A	#N/A	24	ENSG00000176903	PNMA1	protein_coding	PNMA family member 1 [Source:HGNC Symbol;Acc:HGNC:9158]
LINC02691	#N/A	#N/A	0.0773086	0.0898984	0.0751241	#N/A	#N/A	#N/A	#N/A	0.159838	#N/A	#N/A	#N/A	#N/A	0.0117743	#N/A	#N/A	#N/A	#N/A	#N/A	#N/A	#N/A	#N/A	#N/A	#N/A	0.0649459	#N/A	#N/A	#N/A	#N/A	0.0628169	#N/A	#N/A	#N/A	0.124517	#N/A	0.186869	0.113964	0.276674	0.16806	0.846366	0.169983	0.519643	0.110148	0.167305	0.113344	0.305854	0.149699	#N/A	0.138549	0.200459	#N/A	0.0407873	0.0315504	#N/A	#N/A	#N/A	#N/A	#N/A	#N/A	#N/A	#N/A	#N/A	24	ENSG00000258913	LINC02691	lncRNA	long intergenic non-protein coding RNA 2691 [Source:HGNC Symbol;Acc:HGNC:20358]
OSMR	#N/A	#N/A	#N/A	#N/A	#N/A	#N/A	#N/A	#N/A	#N/A	0.963939	#N/A	#N/A	#N/A	#N/A	#N/A	#N/A	#N/A	#N/A	#N/A	#N/A	#N/A	#N/A	#N/A	#N/A	#N/A	0.38792	3.56595	0.784522	1.09535	0.206985	#N/A	#N/A	#N/A	0.441468	3.47233	0.563718	4.30326	3.29663	3.73628	3.55729	3.73529	2.95977	3.47137	2.86456	3.5418	2.48496	2.87011	3.3283	#N/A	3.23604	3.15435	#N/A	#N/A	#N/A	#N/A	#N/A	#N/A	#N/A	#N/A	#N/A	#N/A	0.486249	#N/A	24	ENSG00000145623	OSMR	protein_coding	oncostatin M receptor [Source:HGNC Symbol;Acc:HGNC:8507]
PCDHB16	#N/A	#N/A	#N/A	#N/A	#N/A	#N/A	0.0518027	#N/A	#N/A	0.160939	0.0507866	#N/A	#N/A	#N/A	#N/A	#N/A	#N/A	#N/A	#N/A	#N/A	#N/A	#N/A	#N/A	#N/A	#N/A	0.0805362	0.122225	0.105422	#N/A	#N/A	#N/A	0.0245188	#N/A	#N/A	0.212004	#N/A	0.214286	0.213364	0.197248	0.196335	0.229952	0.192752	0.22644	0.202054	0.171918	0.174693	0.17834	0.211954	0.159696	0.204955	0.21437	#N/A	#N/A	#N/A	#N/A	#N/A	#N/A	#N/A	#N/A	#N/A	#N/A	0.0841822	#N/A	24	ENSG00000272674	PCDHB16	protein_coding	protocadherin beta 16 [Source:HGNC Symbol;Acc:HGNC:14546]
ROBO3	#N/A	#N/A	#N/A	#N/A	#N/A	#N/A	#N/A	#N/A	#N/A	1.2247	#N/A	#N/A	#N/A	#N/A	#N/A	#N/A	#N/A	#N/A	#N/A	#N/A	#N/A	#N/A	#N/A	#N/A	#N/A	#N/A	#N/A	#N/A	#N/A	#N/A	#N/A	#N/A	#N/A	#N/A	0.300721	0.122089	0.49924	0.307532	0.487151	0.731035	0.430687	0.254251	0.427837	0.261381	0.27776	0.219438	5.68938	0.317712	0.224115	3.57161	0.498221	2.76088	0.217781	0.0389307	0.0617014	#N/A	#N/A	0.058702	#N/A	#N/A	0.0745253	#N/A	#N/A	24	ENSG00000154134	ROBO3	protein_coding	roundabout guidance receptor 3 [Source:HGNC Symbol;Acc:HGNC:13433]
CRAMP1	#N/A	#N/A	#N/A	#N/A	#N/A	#N/A	#N/A	#N/A	#N/A	0.874156	#N/A	#N/A	#N/A	#N/A	#N/A	#N/A	#N/A	#N/A	#N/A	#N/A	#N/A	#N/A	#N/A	#N/A	#N/A	#N/A	#N/A	1.01136	#N/A	#N/A	#N/A	#N/A	#N/A	1.05428	1.2552	1.45903	1.17233	1.14323	1.21609	1.20549	1.21167	1.40954	1.22193	1.4093	1.13291	1.67903	1.19849	1.21023	2.18864	1.27538	1.38125	#N/A	#N/A	0.598399	#N/A	#N/A	#N/A	0.472044	#N/A	#N/A	1.31198	1.67847	#N/A	24	ENSG00000007545	CRAMP1	protein_coding	cramped chromatin regulator homolog 1 [Source:HGNC Symbol;Acc:HGNC:14122]
MCM5	#N/A	#N/A	#N/A	#N/A	#N/A	#N/A	#N/A	#N/A	#N/A	1.25212	#N/A	#N/A	#N/A	1.56101	0.181947	0.0800308	#N/A	0.023457	0.011044	#N/A	0.0137753	#N/A	0.152739	#N/A	#N/A	#N/A	#N/A	#N/A	#N/A	#N/A	#N/A	#N/A	#N/A	#N/A	1.90005	#N/A	3.19078	2.12819	2.80942	2.90405	2.2986	0.636827	2.73764	1.27851	1.37162	0.274332	2.64362	2.30887	#N/A	2.70091	3.26351	#N/A	#N/A	#N/A	#N/A	#N/A	#N/A	#N/A	#N/A	#N/A	0.0806178	#N/A	#N/A	24	ENSG00000100297	MCM5	protein_coding	minichromosome maintenance complex component 5 [Source:HGNC Symbol;Acc:HGNC:6948]
LRIG3	#N/A	#N/A	#N/A	#N/A	#N/A	#N/A	#N/A	#N/A	#N/A	0.736863	0.193451	0.215533	#N/A	#N/A	#N/A	#N/A	#N/A	#N/A	#N/A	#N/A	#N/A	#N/A	#N/A	#N/A	#N/A	0.492077	2.64891	1.24463	1.05475	0.172327	#N/A	#N/A	#N/A	#N/A	0.632216	#N/A	0.682697	0.604759	0.668493	#N/A	#N/A	#N/A	0.709296	0.71815	0.978193	1.09096	0.6735	0.75798	0.788367	0.781174	#N/A	#N/A	#N/A	#N/A	0.349019	#N/A	#N/A	#N/A	0.278733	#N/A	#N/A	0.328598	0.326398	24	ENSG00000139263	LRIG3	protein_coding	leucine rich repeats and immunoglobulin like domains 3 [Source:HGNC Symbol;Acc:HGNC:30991]
ARAP2	#N/A	#N/A	#N/A	#N/A	#N/A	#N/A	#N/A	#N/A	#N/A	0.996578	#N/A	#N/A	#N/A	#N/A	0.675641	0.222391	#N/A	#N/A	#N/A	#N/A	#N/A	#N/A	#N/A	#N/A	#N/A	#N/A	#N/A	#N/A	#N/A	#N/A	1.37232	#N/A	0.353412	0.185827	0.46283	0.148143	4.20649	6.16206	4.57572	5.64365	8.49286	5.22648	5.02613	2.88126	5.15161	0.797842	4.04448	6.10993	#N/A	4.48043	7.13743	#N/A	1.49583	#N/A	#N/A	#N/A	#N/A	#N/A	#N/A	#N/A	0.267737	#N/A	#N/A	24	ENSG00000047365	ARAP2	protein_coding	ArfGAP with RhoGAP domain, ankyrin repeat and PH domain 2 [Source:HGNC Symbol;Acc:HGNC:16924]
LRCOL1	#N/A	#N/A	#N/A	#N/A	#N/A	#N/A	#N/A	#N/A	#N/A	0.0901796	#N/A	#N/A	#N/A	0.0255486	0.0193434	0.0132298	#N/A	#N/A	#N/A	#N/A	#N/A	#N/A	0.0269887	#N/A	#N/A	#N/A	#N/A	#N/A	#N/A	#N/A	#N/A	#N/A	0.0453971	0.0480557	0.149159	#N/A	0.133149	0.152211	0.152115	0.136921	0.154718	0.108343	0.147722	0.140737	0.136128	0.118667	0.143467	0.148553	0.103099	0.150142	0.153998	#N/A	#N/A	#N/A	#N/A	#N/A	#N/A	#N/A	#N/A	#N/A	0.0392376	#N/A	#N/A	24	ENSG00000204583	LRCOL1	protein_coding	leucine rich colipase like 1 [Source:HGNC Symbol;Acc:HGNC:44160]
CYB5R3	#N/A	#N/A	#N/A	#N/A	#N/A	#N/A	#N/A	#N/A	#N/A	0.850909	0.306986	#N/A	#N/A	#N/A	#N/A	#N/A	#N/A	#N/A	#N/A	#N/A	#N/A	#N/A	#N/A	#N/A	#N/A	#N/A	0.933772	0.702986	0.846152	#N/A	0.724748	#N/A	#N/A	0.669593	1.44982	0.993555	1.91065	1.37071	2.27342	1.91423	1.36645	1.3857	1.53603	1.54365	1.67087	1.01242	1.48346	1.45545	0.737376	1.75116	1.11688	#N/A	#N/A	#N/A	#N/A	#N/A	#N/A	#N/A	#N/A	#N/A	#N/A	#N/A	#N/A	24	ENSG00000100243	CYB5R3	protein_coding	cytochrome b5 reductase 3 [Source:HGNC Symbol;Acc:HGNC:2873]
#286730	#N/A	#N/A	#N/A	#N/A	#N/A	#N/A	0.0368665	#N/A	#N/A	0.0606006	#N/A	#N/A	#N/A	#N/A	#N/A	#N/A	#N/A	#N/A	#N/A	#N/A	#N/A	#N/A	#N/A	#N/A	#N/A	0.0463711	0.0818157	#N/A	#N/A	#N/A	0.00954417	#N/A	0.0348221	#N/A	0.0774292	#N/A	0.117574	0.0899278	0.111927	0.102484	0.111792	0.106808	0.0941473	0.0931529	0.106589	0.0922734	0.100801	0.0909578	#N/A	0.105415	0.0964156	0.0284429	0.0337101	#N/A	#N/A	#N/A	#N/A	#N/A	#N/A	#N/A	0.0303503	#N/A	#N/A	24	ENSG00000286730		lncRNA	novel transcript
RAD51B	#N/A	#N/A	#N/A	#N/A	#N/A	0.673314	#N/A	#N/A	#N/A	0.46634	#N/A	0.799402	#N/A	#N/A	0.406216	#N/A	#N/A	#N/A	#N/A	#N/A	#N/A	#N/A	#N/A	#N/A	#N/A	#N/A	#N/A	#N/A	#N/A	#N/A	0.462751	#N/A	0.608974	1.20541	1.3796	1.85209	1.16971	1.2451	1.31311	1.38327	1.34092	1.05429	1.28933	1.43292	1.53496	1.44941	1.41301	1.42487	#N/A	1.39631	1.06804	#N/A	#N/A	#N/A	0.769782	#N/A	#N/A	#N/A	#N/A	#N/A	#N/A	#N/A	#N/A	24	ENSG00000182185	RAD51B	protein_coding	RAD51 paralog B [Source:HGNC Symbol;Acc:HGNC:9822]
#287839	#N/A	#N/A	#N/A	#N/A	#N/A	#N/A	#N/A	#N/A	#N/A	0.340978	#N/A	#N/A	#N/A	#N/A	#N/A	#N/A	#N/A	#N/A	#N/A	#N/A	#N/A	#N/A	#N/A	#N/A	#N/A	#N/A	#N/A	#N/A	#N/A	#N/A	0.0875225	#N/A	0.0579773	0.0718225	0.481051	#N/A	0.876447	0.350944	0.433519	0.334039	3.5201	0.152791	3.61256	0.160738	0.126812	0.143158	2.68706	1.61121	#N/A	2.35946	0.552428	0.0837818	0.0474751	#N/A	0.0504312	#N/A	#N/A	0.0414684	#N/A	#N/A	0.0485516	#N/A	#N/A	24	ENSG00000287839		lncRNA	novel transcript
KCNA5	#N/A	#N/A	#N/A	0.0529912	#N/A	#N/A	#N/A	#N/A	#N/A	0.0765128	#N/A	#N/A	#N/A	0.0182489	0.018507	0.0104486	#N/A	0.00898149	#N/A	#N/A	#N/A	#N/A	0.0215256	#N/A	#N/A	#N/A	#N/A	#N/A	#N/A	#N/A	0.0383683	#N/A	0.0355989	#N/A	0.119563	#N/A	0.119505	0.122397	0.121564	0.106791	0.137845	0.108925	0.125919	0.108943	0.0861587	0.0941665	0.111809	0.107458	#N/A	0.0974435	0.124296	#N/A	#N/A	#N/A	#N/A	#N/A	#N/A	#N/A	#N/A	#N/A	#N/A	#N/A	#N/A	24	ENSG00000130037	KCNA5	protein_coding	potassium voltage-gated channel subfamily A member 5 [Source:HGNC Symbol;Acc:HGNC:6224]
#272512	#N/A	#N/A	#N/A	#N/A	#N/A	#N/A	0.0504057	#N/A	#N/A	0.0264371	#N/A	#N/A	#N/A	#N/A	0.0197109	#N/A	#N/A	0.00943432	#N/A	#N/A	#N/A	#N/A	0.00944264	#N/A	#N/A	0.0624571	0.110373	#N/A	0.0987305	#N/A	#N/A	#N/A	#N/A	#N/A	0.0766875	#N/A	0.131918	0.0940656	0.0881723	0.0895851	1.06927	0.0844289	1.72988	0.066809	0.0767055	0.058238	0.21287	0.130339	0.108994	0.114604	0.151873	#N/A	#N/A	#N/A	#N/A	#N/A	#N/A	#N/A	#N/A	#N/A	#N/A	#N/A	#N/A	24	ENSG00000272512		lncRNA	novel transcript
PCDH17	#N/A	#N/A	#N/A	#N/A	#N/A	#N/A	#N/A	#N/A	#N/A	0.325733	#N/A	#N/A	#N/A	0.245966	#N/A	#N/A	#N/A	#N/A	#N/A	#N/A	#N/A	#N/A	#N/A	#N/A	#N/A	#N/A	0.159156	0.13844	0.166111	#N/A	0.328592	#N/A	0.0763064	0.0709203	0.236875	0.0918897	0.239901	0.23811	0.217857	0.235557	0.252306	0.216455	0.460982	0.221076	0.21203	0.201052	0.333683	0.22931	#N/A	0.265197	0.238044	#N/A	#N/A	#N/A	#N/A	#N/A	#N/A	#N/A	#N/A	#N/A	#N/A	#N/A	#N/A	24	ENSG00000118946	PCDH17	protein_coding	protocadherin 17 [Source:HGNC Symbol;Acc:HGNC:14267]
SCARA3	#N/A	#N/A	0.271822	#N/A	0.111901	#N/A	#N/A	#N/A	#N/A	0.248116	#N/A	#N/A	#N/A	#N/A	#N/A	#N/A	#N/A	#N/A	#N/A	#N/A	#N/A	#N/A	#N/A	#N/A	#N/A	#N/A	0.169668	#N/A	0.148416	#N/A	#N/A	#N/A	#N/A	#N/A	0.252348	0.0948494	0.220221	0.278157	0.213832	0.254737	0.281356	0.24418	0.314759	0.247289	0.243433	0.206229	0.254223	0.256594	0.15777	0.23198	0.291427	#N/A	#N/A	0.0438711	#N/A	#N/A	#N/A	#N/A	#N/A	#N/A	#N/A	0.119661	#N/A	24	ENSG00000168077	SCARA3	protein_coding	scavenger receptor class A member 3 [Source:HGNC Symbol;Acc:HGNC:19000]
#237529	#N/A	#N/A	#N/A	#N/A	#N/A	#N/A	#N/A	#N/A	#N/A	0.208601	#N/A	#N/A	#N/A	0.0372564	0.0172143	0.0127292	#N/A	0.0120802	#N/A	#N/A	#N/A	#N/A	0.0268525	#N/A	#N/A	0.0785085	0.134669	#N/A	0.122005	#N/A	#N/A	#N/A	#N/A	#N/A	0.489379	#N/A	0.319384	0.372591	1.87718	0.490903	3.34605	0.236267	2.17457	0.137784	0.202987	#N/A	#N/A	1.07379	#N/A	1.23808	2.25824	#N/A	#N/A	#N/A	#N/A	#N/A	#N/A	#N/A	#N/A	#N/A	#N/A	0.0985883	0.0850485	24	ENSG00000237529		lncRNA	novel transcript
RFX2	#N/A	#N/A	#N/A	#N/A	0.940946	1.51437	0.745212	#N/A	#N/A	#N/A	0.360236	#N/A	#N/A	#N/A	#N/A	#N/A	#N/A	#N/A	#N/A	#N/A	#N/A	#N/A	#N/A	#N/A	#N/A	#N/A	#N/A	#N/A	#N/A	#N/A	#N/A	#N/A	#N/A	#N/A	2.48419	0.681676	2.3124	2.51004	2.45513	2.10371	2.46464	2.23553	2.57095	2.34796	2.60286	3.14705	2.52451	2.83721	1.4907	2.80838	1.34697	#N/A	#N/A	#N/A	0.488096	#N/A	#N/A	#N/A	#N/A	#N/A	#N/A	0.819258	0.40457	24	ENSG00000087903	RFX2	protein_coding	regulatory factor X2 [Source:HGNC Symbol;Acc:HGNC:9983]
CCDC191	#N/A	#N/A	1.00751	#N/A	#N/A	0.882134	0.505761	#N/A	#N/A	#N/A	0.273632	#N/A	#N/A	#N/A	#N/A	#N/A	#N/A	#N/A	#N/A	#N/A	0.0685765	#N/A	#N/A	#N/A	#N/A	#N/A	#N/A	#N/A	#N/A	#N/A	#N/A	#N/A	#N/A	#N/A	1.83975	#N/A	2.12018	1.78859	1.79768	1.94315	1.97167	1.69708	1.4885	0.991951	1.99268	1.44467	1.36378	2.04263	1.20468	1.39968	1.80462	#N/A	0.814985	#N/A	#N/A	#N/A	#N/A	#N/A	#N/A	#N/A	0.641431	#N/A	0.788759	24	ENSG00000163617	CCDC191	protein_coding	coiled-coil domain containing 191 [Source:HGNC Symbol;Acc:HGNC:29272]
ITGA9-AS1	#N/A	#N/A	#N/A	#N/A	#N/A	#N/A	#N/A	#N/A	#N/A	#N/A	0.569315	#N/A	#N/A	#N/A	#N/A	#N/A	#N/A	#N/A	#N/A	#N/A	#N/A	#N/A	#N/A	#N/A	#N/A	#N/A	#N/A	#N/A	1.34547	#N/A	#N/A	#N/A	#N/A	#N/A	4.07955	3.78126	3.10988	3.99263	3.20541	3.79143	3.89204	3.5754	3.01782	2.57451	2.77578	3.81469	3.02355	2.9786	#N/A	2.60965	2.879	1.01006	#N/A	#N/A	1.16324	#N/A	#N/A	0.605374	#N/A	#N/A	1.84118	2.36673	1.23189	24	ENSG00000235257	ITGA9-AS1	lncRNA	ITGA9 antisense RNA 1 [Source:HGNC Symbol;Acc:HGNC:49668]
ADRA2B	#N/A	#N/A	#N/A	#N/A	#N/A	#N/A	0.0375727	#N/A	#N/A	#N/A	#N/A	0.0288561	#N/A	0.00320348	#N/A	0.00598575	#N/A	0.00922307	#N/A	#N/A	#N/A	#N/A	#N/A	#N/A	#N/A	#N/A	0.0848618	#N/A	#N/A	#N/A	0.0317406	#N/A	0.036242	#N/A	0.121954	#N/A	0.106757	0.124426	0.11583	0.109625	0.128378	0.111971	0.13631	0.109473	0.110221	0.0958791	0.127309	0.121147	#N/A	0.122568	0.104895	#N/A	#N/A	#N/A	#N/A	#N/A	#N/A	#N/A	#N/A	#N/A	#N/A	0.0598633	#N/A	24	ENSG00000274286	ADRA2B	protein_coding	adrenoceptor alpha 2B [Source:HGNC Symbol;Acc:HGNC:282]
LYPD6	#N/A	#N/A	0.0445715	#N/A	#N/A	0.0644238	#N/A	#N/A	#N/A	#N/A	#N/A	#N/A	#N/A	0.010822	#N/A	0.0079559	#N/A	#N/A	#N/A	#N/A	#N/A	#N/A	#N/A	#N/A	#N/A	#N/A	0.065573	#N/A	#N/A	#N/A	#N/A	#N/A	#N/A	#N/A	0.0952285	#N/A	0.106645	0.0863603	0.0855182	0.0680955	0.0840604	0.110252	0.118062	0.113674	0.109651	0.0677776	0.0762436	0.120536	#N/A	0.121612	0.108759	0.0435748	#N/A	0.0195625	#N/A	#N/A	#N/A	0.0246402	#N/A	#N/A	0.0315441	#N/A	#N/A	24	ENSG00000187123	LYPD6	protein_coding	LY6/PLAUR domain containing 6 [Source:HGNC Symbol;Acc:HGNC:28751]
LINC02223	#N/A	#N/A	0.0403864	0.0563334	#N/A	#N/A	#N/A	#N/A	#N/A	#N/A	#N/A	#N/A	#N/A	0.00868416	#N/A	0.00825818	#N/A	0.00897397	#N/A	#N/A	#N/A	#N/A	#N/A	#N/A	#N/A	#N/A	#N/A	#N/A	0.0735952	#N/A	0.0317538	#N/A	0.0346792	#N/A	0.0230217	#N/A	0.033146	0.0611375	0.0524935	0.0403551	0.604195	0.103617	0.319227	0.0647031	0.0952741	#N/A	0.0656185	0.0622115	#N/A	0.0688056	0.0701672	0.0371569	0.0314876	#N/A	#N/A	#N/A	#N/A	#N/A	#N/A	#N/A	#N/A	#N/A	#N/A	24	ENSG00000249937	LINC02223	lncRNA	long intergenic non-protein coding RNA 2223 [Source:HGNC Symbol;Acc:HGNC:53092]
C7	#N/A	#N/A	#N/A	0.0498117	#N/A	0.102072	0.0588869	#N/A	#N/A	#N/A	#N/A	#N/A	#N/A	#N/A	#N/A	#N/A	#N/A	#N/A	#N/A	#N/A	#N/A	#N/A	#N/A	#N/A	#N/A	#N/A	#N/A	#N/A	#N/A	#N/A	0.0460101	#N/A	#N/A	#N/A	0.219814	0.0552123	0.184971	0.19458	0.166086	0.201676	0.268484	0.138479	0.230017	0.176252	0.17434	0.152777	0.190109	0.237997	#N/A	0.18989	0.22678	0.0301213	#N/A	#N/A	0.0469034	#N/A	#N/A	0.0263423	#N/A	#N/A	0.0404915	#N/A	#N/A	24	ENSG00000112936	C7	protein_coding	complement C7 [Source:HGNC Symbol;Acc:HGNC:1346]
CSMD2	#N/A	#N/A	#N/A	0.0010728	0.0584623	0.0508205	#N/A	#N/A	#N/A	#N/A	#N/A	#N/A	#N/A	#N/A	#N/A	#N/A	#N/A	#N/A	#N/A	#N/A	#N/A	#N/A	#N/A	#N/A	#N/A	0.0530844	0.0351177	#N/A	#N/A	#N/A	#N/A	#N/A	#N/A	#N/A	0.124873	#N/A	0.542472	0.25734	0.714206	0.592407	0.759739	0.0623071	1.96657	0.106493	0.0528089	0.0598484	2.47845	0.460645	#N/A	0.554404	0.353041	0.0756028	0.0138779	#N/A	#N/A	#N/A	#N/A	0.0254074	#N/A	#N/A	#N/A	0.05735	#N/A	24	ENSG00000121904	CSMD2	protein_coding	CUB and Sushi multiple domains 2 [Source:HGNC Symbol;Acc:HGNC:19290]
FRYL	#N/A	#N/A	#N/A	#N/A	#N/A	#N/A	#N/A	#N/A	#N/A	#N/A	#N/A	#N/A	#N/A	0.777317	0.427839	0.653021	#N/A	0.461305	0.943617	1.28381	0.672457	0.811899	0.511325	#N/A	#N/A	#N/A	#N/A	#N/A	#N/A	#N/A	#N/A	#N/A	#N/A	#N/A	0.637062	#N/A	0.617042	0.655117	0.498831	0.596937	0.622182	0.829809	0.470842	0.450679	0.607646	0.925395	0.577799	0.642528	#N/A	0.572895	0.591625	#N/A	#N/A	#N/A	#N/A	#N/A	#N/A	#N/A	#N/A	#N/A	#N/A	#N/A	#N/A	24	ENSG00000075539	FRYL	protein_coding	FRY like transcription coactivator [Source:HGNC Symbol;Acc:HGNC:29127]
RGCC	#N/A	#N/A	#N/A	#N/A	#N/A	#N/A	#N/A	#N/A	#N/A	#N/A	#N/A	#N/A	#N/A	0.0345273	0.0278177	0.0167106	#N/A	0.0169443	0.00893759	#N/A	#N/A	0.00873835	0.0221564	#N/A	#N/A	#N/A	#N/A	#N/A	#N/A	#N/A	0.0860117	#N/A	0.0502573	#N/A	0.190877	#N/A	0.191735	0.217417	0.908358	0.17875	0.230075	0.181664	6.08899	0.17533	0.175659	0.17015	0.205141	0.209793	#N/A	0.20196	0.429582	#N/A	#N/A	#N/A	#N/A	#N/A	#N/A	#N/A	#N/A	#N/A	#N/A	#N/A	#N/A	24	ENSG00000102760	RGCC	protein_coding	regulator of cell cycle [Source:HGNC Symbol;Acc:HGNC:20369]
VASP	#N/A	#N/A	#N/A	#N/A	#N/A	#N/A	#N/A	#N/A	#N/A	#N/A	#N/A	#N/A	#N/A	1.47284	0.329687	#N/A	#N/A	0.116728	0.0135877	#N/A	#N/A	0.0185447	0.50208	0.00885617	#N/A	#N/A	#N/A	#N/A	#N/A	#N/A	#N/A	#N/A	#N/A	#N/A	3.53361	0.153436	4.00061	3.74147	4.18282	4.04121	4.11546	3.26071	4.22717	3.18601	3.52367	0.519672	3.20774	3.71671	0.564886	3.22099	3.31784	#N/A	#N/A	#N/A	#N/A	#N/A	#N/A	#N/A	#N/A	#N/A	#N/A	#N/A	#N/A	24	ENSG00000125753	VASP	protein_coding	vasodilator stimulated phosphoprotein [Source:HGNC Symbol;Acc:HGNC:12652]
EPCAM-DT	#N/A	#N/A	#N/A	#N/A	#N/A	#N/A	#N/A	#N/A	#N/A	#N/A	#N/A	#N/A	#N/A	0.0484254	0.0369722	0.016861	#N/A	0.0195509	0.00999654	#N/A	#N/A	#N/A	0.0347821	#N/A	#N/A	#N/A	#N/A	#N/A	#N/A	#N/A	#N/A	#N/A	#N/A	#N/A	1.90782	#N/A	0.888347	2.61059	1.77617	1.32977	3.13127	0.156132	2.79012	0.477541	0.195653	0.171966	2.34236	1.98096	#N/A	1.42939	2.25614	0.396704	#N/A	0.0347651	#N/A	#N/A	#N/A	#N/A	#N/A	#N/A	#N/A	0.121841	#N/A	24	ENSG00000234690	EPCAM-DT	lncRNA	EPCAM divergent transcript [Source:HGNC Symbol;Acc:HGNC:52639]
SEMA6B	#N/A	#N/A	#N/A	#N/A	#N/A	#N/A	#N/A	#N/A	#N/A	#N/A	#N/A	#N/A	#N/A	0.0426723	0.0286439	0.0139321	#N/A	0.0180856	#N/A	#N/A	0.0108921	#N/A	#N/A	#N/A	#N/A	#N/A	0.148575	#N/A	#N/A	#N/A	0.0815474	#N/A	#N/A	#N/A	0.221246	#N/A	0.22005	0.240745	0.415658	0.29219	4.7489	0.180879	0.265635	0.236217	0.200512	0.186392	0.252491	0.220668	#N/A	0.1914	0.21431	#N/A	#N/A	0.03912	#N/A	#N/A	#N/A	#N/A	#N/A	#N/A	#N/A	0.109453	#N/A	24	ENSG00000167680	SEMA6B	protein_coding	semaphorin 6B [Source:HGNC Symbol;Acc:HGNC:10739]
CCDC88C	#N/A	#N/A	#N/A	#N/A	#N/A	#N/A	#N/A	#N/A	#N/A	#N/A	#N/A	#N/A	#N/A	0.0488873	0.0204099	0.0141813	0.00873042	0.0124854	#N/A	#N/A	0.0111607	#N/A	#N/A	#N/A	#N/A	#N/A	#N/A	#N/A	#N/A	#N/A	0.200695	#N/A	#N/A	#N/A	0.17416	#N/A	0.409467	0.409425	2.0712	0.519502	1.39615	0.164582	4.19985	0.185468	0.138636	0.165982	0.894175	0.292601	#N/A	0.448345	0.217214	0.482133	#N/A	#N/A	0.0492224	#N/A	#N/A	#N/A	#N/A	#N/A	#N/A	#N/A	#N/A	24	ENSG00000015133	CCDC88C	protein_coding	coiled-coil domain containing 88C [Source:HGNC Symbol;Acc:HGNC:19967]
TNFRSF25	#N/A	#N/A	#N/A	#N/A	#N/A	#N/A	#N/A	#N/A	#N/A	#N/A	#N/A	#N/A	#N/A	0.0806328	0.0355502	#N/A	#N/A	#N/A	#N/A	#N/A	#N/A	#N/A	#N/A	#N/A	#N/A	#N/A	#N/A	#N/A	#N/A	#N/A	#N/A	#N/A	#N/A	#N/A	0.227558	0.14607	0.242127	0.273834	2.30078	0.253354	6.04379	0.219097	5.27917	0.246289	0.241999	0.207128	0.399205	0.212003	0.111209	0.985679	0.241958	0.219407	0.0794379	#N/A	0.0576836	0.0344674	#N/A	#N/A	#N/A	#N/A	0.0549797	#N/A	#N/A	24	ENSG00000215788	TNFRSF25	protein_coding	TNF receptor superfamily member 25 [Source:HGNC Symbol;Acc:HGNC:11910]
#248898	#N/A	#N/A	#N/A	#N/A	#N/A	#N/A	#N/A	#N/A	#N/A	#N/A	#N/A	#N/A	#N/A	1.62141	0.480085	0.147357	#N/A	0.0695524	#N/A	#N/A	#N/A	#N/A	#N/A	#N/A	#N/A	#N/A	0.560034	#N/A	#N/A	#N/A	1.02494	#N/A	#N/A	0.124212	3.12536	0.137486	3.21855	3.41826	2.72131	3.36909	3.64297	2.58997	2.57937	2.48116	2.04019	0.467551	2.37504	3.08332	#N/A	2.21775	4.03634	#N/A	#N/A	#N/A	#N/A	#N/A	#N/A	#N/A	#N/A	#N/A	#N/A	#N/A	0.136022	24	ENSG00000248898		lncRNA	novel transcript
FAM107A	#N/A	#N/A	#N/A	#N/A	#N/A	#N/A	#N/A	#N/A	#N/A	#N/A	#N/A	#N/A	#N/A	0.0821747	#N/A	0.0200966	#N/A	0.017582	#N/A	#N/A	0.011668	#N/A	#N/A	#N/A	#N/A	0.0989793	#N/A	0.144993	0.16451	#N/A	0.0982032	#N/A	#N/A	#N/A	0.285618	0.122205	0.263882	0.266918	0.296369	0.272875	0.335171	0.246748	0.318332	0.268404	0.257757	0.219369	0.304697	0.287119	#N/A	0.291681	0.295209	#N/A	#N/A	#N/A	#N/A	#N/A	#N/A	#N/A	#N/A	#N/A	#N/A	#N/A	#N/A	24	ENSG00000168309	FAM107A	protein_coding	family with sequence similarity 107 member A [Source:HGNC Symbol;Acc:HGNC:30827]
#237773	#N/A	#N/A	#N/A	#N/A	#N/A	#N/A	#N/A	#N/A	#N/A	#N/A	#N/A	#N/A	#N/A	0.291747	#N/A	#N/A	#N/A	0.00997901	#N/A	#N/A	#N/A	#N/A	#N/A	#N/A	#N/A	0.0755244	#N/A	#N/A	#N/A	#N/A	0.315258	0.0308929	0.0459107	#N/A	0.198939	0.0915039	2.0043	0.719792	4.08884	0.711852	5.63726	0.178128	4.81716	0.595872	0.167526	0.182392	3.6143	0.623917	#N/A	0.766536	0.397245	0.769255	#N/A	#N/A	#N/A	#N/A	#N/A	#N/A	#N/A	#N/A	0.0341879	#N/A	#N/A	24	ENSG00000237773		lncRNA	novel transcript
SEMA4C	#N/A	#N/A	#N/A	#N/A	#N/A	#N/A	#N/A	#N/A	#N/A	#N/A	#N/A	#N/A	#N/A	1.12879	#N/A	#N/A	#N/A	0.022369	#N/A	#N/A	#N/A	#N/A	#N/A	#N/A	#N/A	#N/A	0.436555	0.119844	0.200035	#N/A	#N/A	#N/A	#N/A	0.095481	0.909055	0.140718	4.35045	0.301405	4.27838	4.99831	6.65034	0.434468	6.1522	1.11764	0.824168	0.210727	5.5297	5.79587	0.19988	5.5715	4.22696	#N/A	#N/A	#N/A	#N/A	#N/A	#N/A	#N/A	#N/A	#N/A	#N/A	0.154115	#N/A	24	ENSG00000168758	SEMA4C	protein_coding	semaphorin 4C [Source:HGNC Symbol;Acc:HGNC:10731]
MB21D2	#N/A	#N/A	#N/A	#N/A	#N/A	#N/A	#N/A	#N/A	#N/A	#N/A	#N/A	#N/A	#N/A	#N/A	#N/A	#N/A	0.120212	#N/A	#N/A	#N/A	#N/A	#N/A	#N/A	#N/A	#N/A	#N/A	#N/A	#N/A	#N/A	0.171794	0.93645	#N/A	0.898625	0.521873	1.1508	#N/A	0.735785	0.938399	0.860722	0.999114	0.970008	1.00721	0.988476	1.10534	1.04604	1.41131	1.07433	0.888733	0.710579	1.04755	0.756604	#N/A	#N/A	#N/A	#N/A	#N/A	0.152081	#N/A	#N/A	#N/A	#N/A	0.7193	0.328395	24	ENSG00000180611	MB21D2	protein_coding	Mab-21 domain containing 2 [Source:HGNC Symbol;Acc:HGNC:30438]
EPB41L4A	#N/A	#N/A	#N/A	#N/A	#N/A	#N/A	#N/A	#N/A	#N/A	#N/A	#N/A	#N/A	#N/A	#N/A	#N/A	#N/A	#N/A	#N/A	#N/A	#N/A	#N/A	#N/A	#N/A	#N/A	#N/A	1.90856	3.55339	2.39415	2.60545	#N/A	#N/A	#N/A	#N/A	0.731321	7.20245	8.07889	5.12173	7.83877	5.49212	5.98551	6.98707	6.11797	6.53133	3.59179	5.66439	4.2449	5.72903	5.76615	1.60655	5.59087	5.68404	#N/A	#N/A	#N/A	#N/A	#N/A	#N/A	#N/A	#N/A	#N/A	#N/A	3.00537	0.953016	24	ENSG00000129595	EPB41L4A	protein_coding	erythrocyte membrane protein band 4.1 like 4A [Source:HGNC Symbol;Acc:HGNC:13278]
MDFIC	#N/A	#N/A	#N/A	#N/A	#N/A	#N/A	#N/A	#N/A	#N/A	#N/A	#N/A	#N/A	#N/A	#N/A	#N/A	#N/A	#N/A	#N/A	#N/A	#N/A	#N/A	#N/A	#N/A	#N/A	#N/A	#N/A	#N/A	#N/A	#N/A	1.01251	#N/A	#N/A	#N/A	#N/A	1.46093	#N/A	1.46921	1.1545	1.70683	1.32136	1.17042	1.39361	1.3192	1.50528	1.42993	1.23057	1.20146	1.40269	0.73618	1.57616	0.962606	1.12773	1.28343	0.755626	1.55603	0.812589	#N/A	1.26325	#N/A	#N/A	0.74837	#N/A	#N/A	24	ENSG00000135272	MDFIC	protein_coding	MyoD family inhibitor domain containing [Source:HGNC Symbol;Acc:HGNC:28870]
DUSP6	#N/A	#N/A	#N/A	#N/A	#N/A	#N/A	#N/A	#N/A	#N/A	#N/A	#N/A	#N/A	#N/A	#N/A	#N/A	#N/A	#N/A	#N/A	#N/A	#N/A	#N/A	#N/A	#N/A	#N/A	#N/A	#N/A	#N/A	#N/A	#N/A	#N/A	0.672952	#N/A	0.0859553	#N/A	0.245199	0.152931	0.210566	0.245772	3.71368	0.247238	0.2731	0.229549	0.244927	0.406112	0.206136	0.175205	0.238183	0.243595	0.1523	0.212193	0.587275	0.877179	0.18824	#N/A	#N/A	0.0386032	0.0499991	#N/A	#N/A	#N/A	0.0510829	#N/A	#N/A	24	ENSG00000139318	DUSP6	protein_coding	dual specificity phosphatase 6 [Source:HGNC Symbol;Acc:HGNC:3072]
#287881	0.139925	#N/A	6.03231	0.370078	0.337556	0.284251	0.171882	0.515763	0.228678	#N/A	0.111678	#N/A	0.418345	#N/A	#N/A	#N/A	#N/A	#N/A	#N/A	#N/A	#N/A	#N/A	#N/A	#N/A	#N/A	#N/A	1.29902	0.38475	0.391156	#N/A	#N/A	#N/A	#N/A	#N/A	#N/A	0.331425	#N/A	#N/A	#N/A	#N/A	#N/A	#N/A	#N/A	#N/A	#N/A	#N/A	#N/A	#N/A	#N/A	#N/A	#N/A	2.08193	2.14333	0.115099	0.15112	#N/A	0.0844383	#N/A	0.0943167	#N/A	0.295648	0.263138	0.178269	23	ENSG00000287881		lncRNA	novel transcript
NCOR2	1.3737	#N/A	1.35679	1.18369	1.3621	1.42754	1.30193	0.905724	2.05643	0.424183	1.28505	#N/A	#N/A	#N/A	#N/A	#N/A	#N/A	#N/A	#N/A	#N/A	#N/A	#N/A	#N/A	#N/A	#N/A	#N/A	#N/A	#N/A	#N/A	#N/A	#N/A	#N/A	#N/A	#N/A	0.44714	#N/A	#N/A	0.463113	#N/A	#N/A	#N/A	0.768742	#N/A	#N/A	0.505273	0.657628	#N/A	0.42761	1.01372	0.463868	0.935798	#N/A	0.608778	#N/A	#N/A	#N/A	0.990208	#N/A	#N/A	#N/A	#N/A	1.06959	1.04296	23	ENSG00000196498	NCOR2	protein_coding	nuclear receptor corepressor 2 [Source:HGNC Symbol;Acc:HGNC:7673]
PARP14	1.80255	#N/A	#N/A	#N/A	#N/A	#N/A	#N/A	#N/A	#N/A	0.725814	#N/A	#N/A	#N/A	#N/A	#N/A	#N/A	#N/A	#N/A	#N/A	#N/A	#N/A	#N/A	0.889875	#N/A	#N/A	#N/A	#N/A	#N/A	#N/A	#N/A	0.712533	#N/A	0.731801	#N/A	4.91367	5.3652	4.86052	5.34689	4.90434	4.88531	5.35508	4.06526	5.40443	4.12784	5.05953	4.6478	4.49478	5.21908	1.35627	4.37043	4.52329	#N/A	#N/A	#N/A	#N/A	#N/A	#N/A	#N/A	#N/A	#N/A	1.46577	#N/A	#N/A	23	ENSG00000173193	PARP14	protein_coding	poly(ADP-ribose) polymerase family member 14 [Source:HGNC Symbol;Acc:HGNC:29232]
ZNF83	1.57994	#N/A	#N/A	#N/A	#N/A	#N/A	#N/A	#N/A	#N/A	1.79404	#N/A	#N/A	#N/A	#N/A	#N/A	#N/A	#N/A	#N/A	#N/A	#N/A	#N/A	#N/A	#N/A	#N/A	#N/A	1.5414	0.816382	#N/A	#N/A	#N/A	#N/A	#N/A	#N/A	#N/A	5.07359	3.92356	4.71018	5.73632	4.50186	5.4699	6.20917	5.08977	4.18581	4.38863	3.94901	4.16277	3.50039	4.28984	2.40836	3.43076	5.34332	#N/A	#N/A	#N/A	#N/A	#N/A	1.15933	#N/A	#N/A	#N/A	1.10218	#N/A	#N/A	23	ENSG00000167766	ZNF83	protein_coding	zinc finger protein 83 [Source:HGNC Symbol;Acc:HGNC:13158]
PDE10A	0.829185	#N/A	#N/A	#N/A	#N/A	#N/A	#N/A	#N/A	#N/A	#N/A	#N/A	#N/A	#N/A	#N/A	#N/A	#N/A	#N/A	#N/A	#N/A	#N/A	#N/A	#N/A	#N/A	#N/A	#N/A	0.893471	3.11007	2.17654	3.08708	#N/A	#N/A	#N/A	#N/A	#N/A	3.77116	1.11916	3.17783	3.68817	3.77272	3.41435	3.72401	2.81841	3.75859	3.35456	3.29763	2.95395	3.11404	3.27268	#N/A	3.40265	2.83364	#N/A	0.972408	#N/A	#N/A	#N/A	#N/A	#N/A	#N/A	#N/A	#N/A	2.54192	#N/A	23	ENSG00000112541	PDE10A	protein_coding	phosphodiesterase 10A [Source:HGNC Symbol;Acc:HGNC:8772]
SLC2A3	0.112663	#N/A	#N/A	#N/A	#N/A	#N/A	#N/A	#N/A	#N/A	1.97598	#N/A	#N/A	#N/A	#N/A	#N/A	#N/A	#N/A	#N/A	#N/A	#N/A	#N/A	#N/A	#N/A	#N/A	#N/A	#N/A	#N/A	0.274974	#N/A	#N/A	2.27767	#N/A	0.164187	0.115887	0.312036	0.15982	6.74754	7.72885	6.32921	7.83608	8.35975	0.40228	6.99952	4.70315	0.416651	0.333174	7.28134	7.08587	0.339801	7.04294	6.92368	#N/A	#N/A	#N/A	#N/A	#N/A	#N/A	#N/A	#N/A	#N/A	#N/A	#N/A	#N/A	23	ENSG00000059804	SLC2A3	protein_coding	solute carrier family 2 member 3 [Source:HGNC Symbol;Acc:HGNC:11007]
ITPR3	0.0659905	#N/A	#N/A	#N/A	#N/A	#N/A	#N/A	#N/A	#N/A	#N/A	#N/A	#N/A	#N/A	#N/A	#N/A	#N/A	#N/A	#N/A	#N/A	#N/A	#N/A	#N/A	#N/A	#N/A	#N/A	#N/A	0.201502	0.11545	0.171933	#N/A	#N/A	#N/A	#N/A	#N/A	0.310536	#N/A	4.16132	0.261368	4.30706	4.82578	7.69884	0.215243	5.1963	0.217567	0.447792	0.228515	3.81429	0.265373	0.206045	4.91602	5.61955	#N/A	0.292208	0.0364584	#N/A	#N/A	#N/A	#N/A	#N/A	#N/A	0.0763157	#N/A	#N/A	23	ENSG00000096433	ITPR3	protein_coding	inositol 1,4,5-trisphosphate receptor type 3 [Source:HGNC Symbol;Acc:HGNC:6182]
RCN1	0.347298	#N/A	#N/A	#N/A	#N/A	#N/A	#N/A	#N/A	#N/A	1.31982	#N/A	#N/A	#N/A	#N/A	#N/A	#N/A	#N/A	#N/A	#N/A	#N/A	#N/A	#N/A	#N/A	#N/A	#N/A	0.554582	1.46024	0.829699	1.33866	#N/A	#N/A	#N/A	#N/A	#N/A	4.77786	0.498351	5.11632	4.65804	5.854	5.72179	5.16388	2.51986	6.63795	4.97843	5.74009	3.98788	4.4604	4.88773	1.3826	6.07502	4.32246	#N/A	#N/A	#N/A	#N/A	#N/A	#N/A	#N/A	#N/A	#N/A	#N/A	#N/A	#N/A	23	ENSG00000049449	RCN1	protein_coding	reticulocalbin 1 [Source:HGNC Symbol;Acc:HGNC:9934]
CD93	0.0233436	#N/A	#N/A	#N/A	#N/A	#N/A	#N/A	#N/A	#N/A	#N/A	#N/A	#N/A	#N/A	0.027661	0.0191527	0.0138333	#N/A	0.0120752	#N/A	#N/A	#N/A	0.00549971	#N/A	#N/A	#N/A	#N/A	#N/A	#N/A	#N/A	#N/A	0.0405596	#N/A	0.0438504	#N/A	0.154814	#N/A	0.142901	0.159055	0.124328	0.116235	0.176979	0.142989	0.164268	0.105729	0.141834	0.125199	0.139356	0.154544	#N/A	0.142812	0.161438	#N/A	#N/A	#N/A	#N/A	#N/A	#N/A	#N/A	#N/A	#N/A	#N/A	#N/A	#N/A	23	ENSG00000125810	CD93	protein_coding	CD93 molecule [Source:HGNC Symbol;Acc:HGNC:15855]
NBDY	0.824876	#N/A	#N/A	#N/A	#N/A	#N/A	#N/A	#N/A	#N/A	0.923542	#N/A	#N/A	#N/A	0.739192	#N/A	#N/A	#N/A	#N/A	#N/A	#N/A	0.219092	0.41724	1.06512	#N/A	#N/A	#N/A	#N/A	#N/A	#N/A	#N/A	#N/A	#N/A	#N/A	#N/A	3.3122	3.76948	3.04816	3.12677	3.24541	3.46474	3.5872	2.58573	2.49601	2.83423	2.64226	3.14823	2.43882	2.47206	1.31231	2.70329	3.50658	#N/A	#N/A	#N/A	#N/A	#N/A	#N/A	#N/A	#N/A	#N/A	#N/A	#N/A	#N/A	23	ENSG00000204272	NBDY	protein_coding	negative regulator of P-body association [Source:HGNC Symbol;Acc:HGNC:50713]
PDK1-AS1	0.0456211	#N/A	#N/A	#N/A	#N/A	#N/A	#N/A	#N/A	#N/A	#N/A	#N/A	#N/A	#N/A	0.0859354	0.0176502	0.0117232	#N/A	0.0121036	#N/A	#N/A	#N/A	#N/A	#N/A	#N/A	#N/A	#N/A	#N/A	#N/A	#N/A	#N/A	#N/A	#N/A	0.0577397	#N/A	1.31541	#N/A	1.39878	0.924922	2.3414	0.452293	2.97016	0.249868	2.73485	0.349345	0.105527	#N/A	1.27858	1.0364	#N/A	1.12723	1.53868	0.147769	0.0317395	#N/A	#N/A	#N/A	#N/A	#N/A	#N/A	#N/A	0.0370664	#N/A	#N/A	23	ENSG00000225205	PDK1-AS1	lncRNA	PDK1 and ITGA6 antisense RNA 1 [Source:HGNC Symbol;Acc:HGNC:40441]
VASH1	0.190274	#N/A	#N/A	#N/A	#N/A	#N/A	#N/A	#N/A	#N/A	1.42568	#N/A	#N/A	#N/A	#N/A	#N/A	#N/A	#N/A	#N/A	#N/A	#N/A	#N/A	#N/A	0.667206	#N/A	#N/A	#N/A	#N/A	#N/A	#N/A	0.139836	#N/A	#N/A	#N/A	0.675818	6.64298	0.365312	6.56515	6.6036	5.1451	6.25356	8.37858	8.16981	7.21218	6.07895	5.80312	3.85419	6.51793	6.00763	1.21312	5.73726	7.79712	#N/A	#N/A	#N/A	#N/A	#N/A	#N/A	#N/A	#N/A	#N/A	#N/A	0.661607	#N/A	23	ENSG00000071246	VASH1	protein_coding	vasohibin 1 [Source:HGNC Symbol;Acc:HGNC:19964]
USP12	0.853972	#N/A	#N/A	#N/A	#N/A	#N/A	#N/A	#N/A	#N/A	0.6791	1.01596	#N/A	#N/A	#N/A	#N/A	#N/A	#N/A	#N/A	#N/A	#N/A	#N/A	#N/A	#N/A	#N/A	#N/A	1.35472	0.66404	0.807691	#N/A	#N/A	#N/A	#N/A	#N/A	#N/A	0.894824	#N/A	1.00083	0.945126	0.800427	0.939558	0.973159	1.13916	0.67343	0.800026	0.690646	1.41852	0.809095	0.866007	1.01859	0.670681	0.69928	#N/A	#N/A	#N/A	#N/A	#N/A	#N/A	#N/A	#N/A	#N/A	#N/A	#N/A	1.18539	23	ENSG00000152484	USP12	protein_coding	ubiquitin specific peptidase 12 [Source:HGNC Symbol;Acc:HGNC:20485]
SLC12A4	0.32928	0.109449	#N/A	#N/A	#N/A	#N/A	#N/A	#N/A	#N/A	#N/A	#N/A	#N/A	#N/A	#N/A	#N/A	#N/A	#N/A	#N/A	#N/A	#N/A	#N/A	#N/A	#N/A	#N/A	#N/A	#N/A	1.59725	1.11825	0.941024	#N/A	#N/A	#N/A	#N/A	#N/A	2.00155	#N/A	2.33311	1.68206	2.53573	1.82079	1.76136	1.4151	1.95765	2.12928	1.83084	1.78054	1.84602	2.08274	1.51513	2.1596	1.45065	#N/A	#N/A	#N/A	#N/A	#N/A	#N/A	#N/A	#N/A	#N/A	#N/A	0.620656	0.472004	23	ENSG00000124067	SLC12A4	protein_coding	solute carrier family 12 member 4 [Source:HGNC Symbol;Acc:HGNC:10913]
FAM102B	0.277093	#N/A	#N/A	0.881961	#N/A	#N/A	#N/A	#N/A	#N/A	1.80584	#N/A	#N/A	#N/A	#N/A	#N/A	#N/A	#N/A	#N/A	#N/A	#N/A	#N/A	#N/A	#N/A	#N/A	#N/A	#N/A	#N/A	#N/A	#N/A	#N/A	1.25864	#N/A	0.792738	0.406573	4.63131	0.253766	4.45672	5.32228	5.12967	5.79724	5.12448	3.96052	5.10067	3.88269	4.05898	2.47498	3.39414	4.18196	#N/A	4.23516	5.41252	#N/A	#N/A	#N/A	#N/A	#N/A	#N/A	#N/A	0.169255	#N/A	#N/A	#N/A	#N/A	23	ENSG00000162636	FAM102B	protein_coding	family with sequence similarity 102 member B [Source:HGNC Symbol;Acc:HGNC:27637]
#286974	0.0375154	#N/A	#N/A	#N/A	#N/A	#N/A	#N/A	#N/A	#N/A	0.280024	#N/A	#N/A	#N/A	#N/A	#N/A	#N/A	#N/A	#N/A	#N/A	#N/A	#N/A	#N/A	#N/A	#N/A	#N/A	#N/A	0.124572	#N/A	0.116584	#N/A	#N/A	#N/A	0.02509	#N/A	0.491852	0.114178	0.411797	1.58285	1.73155	1.32961	2.74682	0.212005	2.41286	0.268269	0.107352	0.0789981	2.19022	0.443686	0.0937093	1.65859	0.503626	#N/A	#N/A	#N/A	#N/A	#N/A	#N/A	#N/A	#N/A	#N/A	0.0220151	#N/A	#N/A	23	ENSG00000286974		lncRNA	novel transcript, antisense to TNXB
BTN3A2	0.0500506	#N/A	#N/A	#N/A	#N/A	#N/A	#N/A	#N/A	#N/A	0.844192	#N/A	#N/A	#N/A	#N/A	#N/A	#N/A	#N/A	#N/A	#N/A	#N/A	#N/A	#N/A	0.149538	#N/A	#N/A	#N/A	#N/A	0.109567	#N/A	#N/A	#N/A	#N/A	#N/A	#N/A	0.500012	0.131012	0.318868	0.277631	3.786	2.55536	6.85503	0.270391	7.41514	0.561722	0.237926	0.236433	5.19017	0.267955	0.188813	0.277513	0.263843	#N/A	0.185583	#N/A	#N/A	#N/A	#N/A	0.05803	#N/A	#N/A	#N/A	#N/A	#N/A	23	ENSG00000186470	BTN3A2	protein_coding	butyrophilin subfamily 3 member A2 [Source:HGNC Symbol;Acc:HGNC:1139]
ADORA2B	0.0284425	#N/A	#N/A	0.0217927	#N/A	#N/A	#N/A	#N/A	#N/A	#N/A	#N/A	#N/A	#N/A	0.0148869	0.0112137	#N/A	#N/A	#N/A	#N/A	#N/A	#N/A	#N/A	#N/A	#N/A	#N/A	#N/A	#N/A	#N/A	#N/A	#N/A	0.00751641	#N/A	#N/A	#N/A	0.0422081	#N/A	0.0771266	0.0415944	0.0577566	0.0671964	1.05734	0.0366102	0.916668	0.0788026	0.0892308	0.0728376	0.180294	0.0889562	0.0842711	0.0532599	0.0566668	#N/A	#N/A	#N/A	#N/A	#N/A	#N/A	#N/A	#N/A	#N/A	#N/A	0.0719391	0.0656151	23	ENSG00000170425	ADORA2B	protein_coding	adenosine A2b receptor [Source:HGNC Symbol;Acc:HGNC:264]
PSORS1C1#204540	0.026249	#N/A	#N/A	#N/A	0.0396487	0.0436258	#N/A	#N/A	#N/A	#N/A	0.0223526	#N/A	#N/A	#N/A	#N/A	#N/A	#N/A	#N/A	#N/A	#N/A	#N/A	#N/A	#N/A	#N/A	#N/A	#N/A	0.0580226	0.0423077	0.0508869	#N/A	#N/A	#N/A	#N/A	#N/A	0.0377964	#N/A	0.00466771	0.072279	0.0148126	0.0349078	0.101036	#N/A	0.0631119	0.0615587	0.0772208	0.0658677	0.0448377	0.0535987	#N/A	0.0735018	0.0499424	#N/A	#N/A	#N/A	#N/A	#N/A	#N/A	#N/A	#N/A	#N/A	#N/A	0.0479014	0.0426785	23	ENSG00000204540	PSORS1C1	protein_coding	psoriasis susceptibility 1 candidate 1 [Source:HGNC Symbol;Acc:HGNC:17202]
FXYD6-AS1	0.0516128	#N/A	#N/A	#N/A	#N/A	#N/A	#N/A	0.0775453	#N/A	0.0734681	#N/A	#N/A	#N/A	#N/A	0.0198684	#N/A	#N/A	#N/A	#N/A	#N/A	#N/A	#N/A	#N/A	#N/A	#N/A	#N/A	#N/A	#N/A	0.104279	#N/A	#N/A	#N/A	#N/A	#N/A	0.132597	0.0861948	0.167487	0.136167	0.155356	0.145754	0.538944	0.133138	0.17844	0.137679	0.170958	0.1504	0.166444	0.162024	0.133126	0.187213	0.147324	#N/A	#N/A	#N/A	#N/A	#N/A	#N/A	#N/A	#N/A	#N/A	#N/A	0.0968042	#N/A	23	ENSG00000254528	FXYD6-AS1	lncRNA	FXYD6 antisense RNA 1 [Source:HGNC Symbol;Acc:HGNC:56067]
MIR99AHG	#N/A	2.70749	6.67759	3.69259	5.1015	7.56493	4.17158	2.20484	4.24999	#N/A	3.30003	#N/A	1.3442	#N/A	#N/A	#N/A	#N/A	#N/A	#N/A	#N/A	#N/A	#N/A	#N/A	#N/A	#N/A	#N/A	0.917148	1.56859	2.38944	#N/A	#N/A	#N/A	#N/A	#N/A	#N/A	#N/A	#N/A	#N/A	#N/A	#N/A	#N/A	#N/A	#N/A	#N/A	#N/A	#N/A	#N/A	#N/A	#N/A	#N/A	#N/A	0.981288	1.25972	0.513183	1.29277	1.19468	1.77535	1.80891	1.35615	#N/A	#N/A	3.60091	3.95916	23	ENSG00000215386	MIR99AHG	lncRNA	mir-99a-let-7c cluster host gene [Source:HGNC Symbol;Acc:HGNC:1274]
KIAA1217	#N/A	3.42037	#N/A	#N/A	#N/A	#N/A	#N/A	#N/A	#N/A	#N/A	#N/A	#N/A	#N/A	1.93278	1.66774	1.00703	#N/A	1.63453	1.58036	2.41968	#N/A	2.1657	#N/A	1.05736	#N/A	#N/A	3.07589	3.0406	2.98368	2.14225	0.958628	#N/A	#N/A	#N/A	#N/A	#N/A	#N/A	#N/A	#N/A	#N/A	#N/A	#N/A	#N/A	#N/A	#N/A	#N/A	#N/A	#N/A	#N/A	#N/A	#N/A	2.6552	#N/A	1.5492	3.30722	1.40167	1.95506	2.00964	#N/A	2.19556	#N/A	2.81595	3.01231	23	ENSG00000120549	KIAA1217	protein_coding	KIAA1217 [Source:HGNC Symbol;Acc:HGNC:25428]
MAGI1#151276	#N/A	2.47752	#N/A	#N/A	#N/A	#N/A	#N/A	#N/A	#N/A	#N/A	#N/A	#N/A	#N/A	3.50192	2.2964	2.51855	1.647	3.24945	2.32525	3.14537	2.88165	3.07796	#N/A	1.2224	#N/A	#N/A	1.9271	1.23855	2.54303	6.23651	0.586754	#N/A	0.672773	#N/A	#N/A	#N/A	#N/A	#N/A	#N/A	#N/A	#N/A	#N/A	#N/A	#N/A	#N/A	#N/A	#N/A	#N/A	#N/A	0.541405	#N/A	0.788882	#N/A	#N/A	0.671338	#N/A	#N/A	0.654841	#N/A	#N/A	#N/A	3.26608	2.1415	23	ENSG00000151276	MAGI1	protein_coding	membrane associated guanylate kinase, WW and PDZ domain containing 1 [Source:HGNC Symbol;Acc:HGNC:946]
TPRG1	#N/A	2.33551	5.31468	2.33424	5.04826	6.47507	5.0114	2.16386	2.13025	#N/A	0.491715	#N/A	0.834204	#N/A	#N/A	#N/A	#N/A	#N/A	#N/A	#N/A	#N/A	#N/A	#N/A	#N/A	#N/A	#N/A	2.93359	2.27258	2.1149	2.42816	#N/A	#N/A	#N/A	#N/A	#N/A	#N/A	#N/A	#N/A	#N/A	#N/A	#N/A	#N/A	#N/A	#N/A	#N/A	#N/A	#N/A	#N/A	#N/A	#N/A	#N/A	2.0374	1.17333	#N/A	3.54229	1.42788	2.42401	1.88196	1.79979	#N/A	#N/A	1.99985	2.83089	23	ENSG00000188001	TPRG1	protein_coding	tumor protein p63 regulated 1 [Source:HGNC Symbol;Acc:HGNC:24759]
MCC	#N/A	1.67426	#N/A	#N/A	#N/A	#N/A	#N/A	#N/A	#N/A	#N/A	#N/A	#N/A	#N/A	#N/A	#N/A	#N/A	#N/A	#N/A	#N/A	#N/A	#N/A	#N/A	#N/A	#N/A	#N/A	1.66952	1.09199	2.44381	2.94317	1.26466	#N/A	#N/A	#N/A	#N/A	#N/A	1.44356	1.30129	0.866535	1.61629	1.19979	1.05148	#N/A	1.58893	#N/A	1.35078	0.883834	0.875909	1.33673	#N/A	1.52357	1.42849	#N/A	0.676232	0.884543	#N/A	#N/A	#N/A	#N/A	#N/A	#N/A	#N/A	1.94317	3.18739	23	ENSG00000171444	MCC	protein_coding	MCC regulator of WNT signaling pathway [Source:HGNC Symbol;Acc:HGNC:6935]
CRTC3	#N/A	2.00734	1.22785	1.01319	1.3412	1.38263	1.43316	0.595146	1.95291	#N/A	1.86827	#N/A	#N/A	#N/A	0.794893	0.530594	#N/A	#N/A	#N/A	#N/A	#N/A	#N/A	0.521539	#N/A	#N/A	#N/A	0.826749	0.832489	0.704527	#N/A	#N/A	#N/A	#N/A	#N/A	0.481648	#N/A	#N/A	#N/A	#N/A	0.420597	0.408236	0.863632	#N/A	#N/A	#N/A	#N/A	#N/A	#N/A	1.02178	#N/A	0.79524	#N/A	#N/A	#N/A	#N/A	#N/A	#N/A	#N/A	#N/A	#N/A	#N/A	0.771797	0.980956	23	ENSG00000140577	CRTC3	protein_coding	CREB regulated transcription coactivator 3 [Source:HGNC Symbol;Acc:HGNC:26148]
ITGA7	#N/A	1.70161	5.89482	2.20746	3.51857	4.12746	3.86897	2.37885	2.22975	#N/A	1.88183	#N/A	#N/A	2.95375	2.20101	2.1397	#N/A	2.74453	2.49954	1.78823	2.26432	1.65723	#N/A	0.122496	#N/A	#N/A	3.15062	2.59388	4.08977	#N/A	#N/A	#N/A	#N/A	#N/A	#N/A	#N/A	#N/A	#N/A	#N/A	#N/A	#N/A	#N/A	#N/A	#N/A	#N/A	#N/A	#N/A	#N/A	#N/A	#N/A	#N/A	#N/A	#N/A	#N/A	#N/A	#N/A	#N/A	#N/A	#N/A	#N/A	#N/A	2.81574	4.04539	23	ENSG00000135424	ITGA7	protein_coding	integrin subunit alpha 7 [Source:HGNC Symbol;Acc:HGNC:6143]
DNAJC9	#N/A	0.766707	1.09499	0.722343	#N/A	1.69943	1.57905	0.812221	1.1036	#N/A	0.69478	0.808802	#N/A	#N/A	#N/A	#N/A	#N/A	#N/A	#N/A	#N/A	#N/A	#N/A	#N/A	#N/A	#N/A	0.922384	1.58656	#N/A	0.865868	#N/A	#N/A	#N/A	#N/A	#N/A	0.535019	#N/A	0.666608	0.561633	#N/A	#N/A	#N/A	0.619534	#N/A	0.542752	0.548357	#N/A	#N/A	0.597056	#N/A	#N/A	0.613677	#N/A	#N/A	#N/A	#N/A	#N/A	#N/A	#N/A	#N/A	#N/A	0.715625	2.15923	1.98188	23	ENSG00000213551	DNAJC9	protein_coding	DnaJ heat shock protein family (Hsp40) member C9 [Source:HGNC Symbol;Acc:HGNC:19123]
ABCB9	#N/A	0.0466489	#N/A	#N/A	#N/A	#N/A	#N/A	#N/A	#N/A	#N/A	#N/A	#N/A	#N/A	#N/A	0.0583625	#N/A	#N/A	#N/A	#N/A	#N/A	#N/A	#N/A	#N/A	#N/A	#N/A	#N/A	0.123323	#N/A	0.101259	#N/A	#N/A	#N/A	#N/A	0.0559714	1.32069	0.168576	1.08592	1.19289	1.30182	1.18725	1.6863	0.579718	1.20394	1.15481	0.625344	0.182044	1.39074	1.2732	0.0922329	1.21584	1.99901	#N/A	#N/A	#N/A	#N/A	#N/A	#N/A	#N/A	#N/A	#N/A	#N/A	0.0626018	#N/A	23	ENSG00000150967	ABCB9	protein_coding	ATP binding cassette subfamily B member 9 [Source:HGNC Symbol;Acc:HGNC:50]
NAGLU	#N/A	0.167355	#N/A	#N/A	1.01462	0.810003	#N/A	1.03432	0.461001	#N/A	#N/A	#N/A	#N/A	#N/A	#N/A	#N/A	#N/A	#N/A	#N/A	#N/A	#N/A	#N/A	#N/A	#N/A	#N/A	#N/A	#N/A	#N/A	#N/A	#N/A	#N/A	#N/A	#N/A	#N/A	1.53553	1.00709	1.63503	1.23593	1.12728	1.06091	1.27978	1.37429	1.05705	0.952258	1.14383	1.96653	1.30856	1.29218	1.66598	1.02998	1.3417	#N/A	#N/A	#N/A	#N/A	#N/A	#N/A	#N/A	#N/A	#N/A	#N/A	0.885495	#N/A	23	ENSG00000108784	NAGLU	protein_coding	N-acetyl-alpha-glucosaminidase [Source:HGNC Symbol;Acc:HGNC:7632]
MAP3K20	#N/A	0.983476	2.66794	2.15202	3.09289	2.53067	1.95756	1.85046	1.43852	#N/A	0.617208	#N/A	#N/A	1.05925	0.404516	0.895281	0.859038	0.999816	1.1286	1.54331	#N/A	0.61663	#N/A	#N/A	#N/A	#N/A	1.18786	1.83645	1.10395	#N/A	0.683846	#N/A	#N/A	#N/A	#N/A	#N/A	#N/A	#N/A	#N/A	#N/A	#N/A	#N/A	#N/A	#N/A	#N/A	#N/A	#N/A	#N/A	#N/A	#N/A	#N/A	#N/A	#N/A	#N/A	#N/A	#N/A	#N/A	#N/A	#N/A	#N/A	#N/A	2.78483	3.33399	23	ENSG00000091436	MAP3K20	protein_coding	mitogen-activated protein kinase kinase kinase 20 [Source:HGNC Symbol;Acc:HGNC:17797]
MCRIP1#225663	#N/A	0.10256	#N/A	#N/A	#N/A	#N/A	#N/A	#N/A	#N/A	1.76921	#N/A	#N/A	#N/A	0.89717	#N/A	#N/A	#N/A	#N/A	#N/A	#N/A	0.0500592	#N/A	0.95802	#N/A	#N/A	#N/A	1.09013	#N/A	#N/A	#N/A	#N/A	#N/A	#N/A	#N/A	4.43413	0.768132	4.66057	4.59529	4.31097	4.33615	5.06139	4.70736	4.71433	3.8482	4.64974	3.58502	4.10117	4.58087	1.05765	4.39614	3.7851	#N/A	#N/A	#N/A	#N/A	#N/A	#N/A	#N/A	#N/A	#N/A	#N/A	#N/A	#N/A	23	ENSG00000225663	MCRIP1	protein_coding	MAPK regulated corepressor interacting protein 1 [Source:HGNC Symbol;Acc:HGNC:28007]
ITGB5	#N/A	#N/A	#N/A	#N/A	#N/A	#N/A	#N/A	2.06277	#N/A	0.874129	#N/A	#N/A	#N/A	#N/A	#N/A	#N/A	#N/A	#N/A	#N/A	#N/A	#N/A	#N/A	#N/A	#N/A	#N/A	1.07368	#N/A	#N/A	#N/A	#N/A	#N/A	#N/A	0.694852	0.775046	2.37453	3.27777	2.466	2.04346	2.40907	2.26457	2.10077	2.1253	2.03909	1.82862	2.11056	2.30238	2.02018	2.12046	#N/A	1.91342	2.3223	#N/A	#N/A	#N/A	#N/A	#N/A	#N/A	#N/A	#N/A	#N/A	#N/A	4.54934	1.26708	23	ENSG00000082781	ITGB5	protein_coding	integrin subunit beta 5 [Source:HGNC Symbol;Acc:HGNC:6160]
IGDCC4	#N/A	#N/A	5.43526	2.88589	0.363075	0.286211	0.144114	0.741182	0.253617	#N/A	0.113322	0.119344	0.393172	#N/A	#N/A	#N/A	#N/A	#N/A	#N/A	#N/A	#N/A	#N/A	#N/A	#N/A	#N/A	#N/A	0.818223	0.460718	0.304485	#N/A	#N/A	#N/A	#N/A	#N/A	#N/A	#N/A	#N/A	#N/A	#N/A	#N/A	#N/A	#N/A	#N/A	#N/A	#N/A	#N/A	#N/A	#N/A	#N/A	#N/A	#N/A	4.02407	2.56145	0.150875	0.129257	0.0993307	#N/A	0.186619	0.104555	#N/A	0.27513	0.198776	0.136666	23	ENSG00000103742	IGDCC4	protein_coding	immunoglobulin superfamily DCC subclass member 4 [Source:HGNC Symbol;Acc:HGNC:13770]
DOCK10	#N/A	#N/A	3.39921	2.32682	3.62309	5.68332	3.22163	1.99517	1.81778	#N/A	0.674463	#N/A	#N/A	#N/A	1.60414	0.624977	1.0262	#N/A	#N/A	#N/A	0.242308	#N/A	#N/A	#N/A	#N/A	#N/A	#N/A	#N/A	#N/A	#N/A	0.715687	#N/A	1.27383	0.825333	#N/A	1.00309	#N/A	#N/A	1.5096	#N/A	#N/A	#N/A	2.47335	1.0909	2.32525	#N/A	2.00917	#N/A	#N/A	2.48778	1.27716	#N/A	#N/A	#N/A	#N/A	#N/A	#N/A	#N/A	#N/A	#N/A	#N/A	#N/A	#N/A	23	ENSG00000135905	DOCK10	protein_coding	dedicator of cytokinesis 10 [Source:HGNC Symbol;Acc:HGNC:23479]
#258631	#N/A	#N/A	2.29994	0.335269	0.149863	0.147105	0.0984359	0.205738	0.0841324	#N/A	0.0548416	#N/A	0.0664864	#N/A	#N/A	#N/A	#N/A	#N/A	#N/A	#N/A	#N/A	#N/A	#N/A	#N/A	#N/A	0.0932366	0.21404	0.162628	0.161976	#N/A	#N/A	#N/A	#N/A	#N/A	#N/A	0.124836	#N/A	#N/A	#N/A	#N/A	#N/A	#N/A	#N/A	#N/A	#N/A	#N/A	#N/A	0.783003	#N/A	#N/A	#N/A	1.13989	0.219829	#N/A	0.0661322	#N/A	0.0467702	0.0651474	#N/A	#N/A	0.0832386	0.147981	0.11366	23	ENSG00000258631		lncRNA	novel transcript
FGGY-DT	#N/A	#N/A	0.48813	0.138918	0.126631	0.152957	0.0900435	0.115968	0.0558772	#N/A	#N/A	#N/A	#N/A	1.54619	#N/A	#N/A	#N/A	#N/A	#N/A	#N/A	#N/A	#N/A	#N/A	#N/A	#N/A	#N/A	0.17317	0.101308	0.176829	#N/A	0.387645	#N/A	0.0855385	#N/A	1.25123	0.0759916	#N/A	#N/A	#N/A	1.06638	1.32994	1.23481	#N/A	#N/A	#N/A	#N/A	#N/A	#N/A	#N/A	#N/A	#N/A	0.366505	0.184938	#N/A	0.0604285	0.0420741	#N/A	0.0368872	#N/A	#N/A	#N/A	#N/A	#N/A	23	ENSG00000224609	FGGY-DT	lncRNA	FGGY divergent transcript [Source:HGNC Symbol;Acc:HGNC:55265]
FAM27C	#N/A	#N/A	#N/A	#N/A	#N/A	#N/A	#N/A	0.118171	#N/A	0.829898	#N/A	#N/A	#N/A	1.4671	0.0666503	0.0508291	#N/A	0.0193497	#N/A	#N/A	#N/A	#N/A	#N/A	#N/A	#N/A	#N/A	0.189496	#N/A	0.150756	#N/A	#N/A	#N/A	#N/A	#N/A	2.99113	#N/A	2.19929	2.98008	2.83606	2.88915	3.74498	0.483734	2.63089	1.5482	0.1936	0.180425	2.41035	2.77851	#N/A	2.61	3.40062	#N/A	#N/A	#N/A	#N/A	#N/A	#N/A	#N/A	#N/A	#N/A	#N/A	#N/A	#N/A	23	ENSG00000231527	FAM27C	lncRNA	family with sequence similarity 27 member C [Source:HGNC Symbol;Acc:HGNC:23668]
ACAP3	#N/A	#N/A	1.36453	1.24982	1.632	1.02522	0.971642	1.55719	1.69022	#N/A	#N/A	#N/A	#N/A	#N/A	#N/A	#N/A	#N/A	#N/A	#N/A	#N/A	#N/A	#N/A	#N/A	#N/A	#N/A	0.840855	1.32291	1.47056	#N/A	#N/A	0.779747	#N/A	#N/A	#N/A	0.727267	#N/A	#N/A	0.803828	#N/A	#N/A	0.65031	1.05571	#N/A	#N/A	#N/A	0.832044	#N/A	0.721922	1.44328	#N/A	0.74958	#N/A	0.828084	0.660373	#N/A	#N/A	0.256766	#N/A	0.506467	#N/A	#N/A	#N/A	#N/A	23	ENSG00000131584	ACAP3	protein_coding	ArfGAP with coiled-coil, ankyrin repeat and PH domains 3 [Source:HGNC Symbol;Acc:HGNC:16754]
SMIM3	#N/A	#N/A	#N/A	0.616239	#N/A	#N/A	#N/A	0.352232	#N/A	1.2161	#N/A	#N/A	#N/A	#N/A	#N/A	#N/A	#N/A	#N/A	#N/A	#N/A	#N/A	#N/A	#N/A	#N/A	#N/A	0.0994036	#N/A	0.185917	0.213463	#N/A	#N/A	#N/A	#N/A	#N/A	6.2564	0.124749	6.01075	0.318794	6.62429	6.62051	8.53742	0.355109	8.78615	0.86807	0.616855	0.26387	0.453447	6.31871	#N/A	6.24965	6.30312	#N/A	#N/A	#N/A	#N/A	#N/A	#N/A	#N/A	#N/A	#N/A	#N/A	0.134153	#N/A	23	ENSG00000256235	SMIM3	protein_coding	small integral membrane protein 3 [Source:HGNC Symbol;Acc:HGNC:30248]
NUDT4	#N/A	#N/A	5.57393	2.17394	5.84641	5.62911	2.67052	1.60626	1.23026	#N/A	0.338403	0.600323	#N/A	3.00518	2.0121	1.98494	0.122079	3.35829	0.0534101	0.105237	#N/A	0.080454	0.896792	#N/A	#N/A	#N/A	1.11209	1.08225	#N/A	#N/A	0.971926	#N/A	#N/A	#N/A	#N/A	#N/A	#N/A	#N/A	#N/A	#N/A	#N/A	#N/A	#N/A	#N/A	#N/A	#N/A	#N/A	#N/A	#N/A	#N/A	#N/A	#N/A	#N/A	#N/A	#N/A	#N/A	#N/A	#N/A	#N/A	#N/A	#N/A	1.28605	1.18881	23	ENSG00000173598	NUDT4	protein_coding	nudix hydrolase 4 [Source:HGNC Symbol;Acc:HGNC:8051]
OLFML1	#N/A	#N/A	0.906657	0.0645724	0.10385	0.0898962	0.0704747	0.0717287	#N/A	0.515798	#N/A	#N/A	#N/A	#N/A	#N/A	#N/A	#N/A	#N/A	#N/A	#N/A	#N/A	#N/A	#N/A	#N/A	#N/A	#N/A	0.10535	#N/A	0.145019	#N/A	#N/A	#N/A	#N/A	#N/A	1.08847	#N/A	1.57097	0.980081	1.15204	1.11674	0.642483	0.576853	#N/A	0.679605	0.616667	0.115212	#N/A	0.877313	#N/A	0.852882	0.988142	#N/A	#N/A	#N/A	#N/A	#N/A	#N/A	#N/A	#N/A	#N/A	#N/A	0.103949	#N/A	23	ENSG00000183801	OLFML1	protein_coding	olfactomedin like 1 [Source:HGNC Symbol;Acc:HGNC:24473]
APOC1	#N/A	#N/A	0.111098	0.0727782	0.0743693	0.0680366	0.0403516	0.0663855	0.0367133	0.0948942	#N/A	#N/A	#N/A	#N/A	#N/A	#N/A	#N/A	#N/A	#N/A	#N/A	#N/A	#N/A	#N/A	#N/A	#N/A	#N/A	#N/A	#N/A	#N/A	#N/A	#N/A	#N/A	#N/A	#N/A	0.129041	#N/A	0.121765	0.15323	0.136521	0.139035	0.139852	0.139463	0.139931	0.131676	0.136777	0.121012	0.155769	0.137465	#N/A	0.136497	0.124124	#N/A	#N/A	#N/A	#N/A	#N/A	#N/A	#N/A	#N/A	#N/A	#N/A	#N/A	#N/A	23	ENSG00000130208	APOC1	protein_coding	apolipoprotein C1 [Source:HGNC Symbol;Acc:HGNC:607]
RAB6B	#N/A	#N/A	0.109839	0.0576315	#N/A	0.088376	0.0524711	0.0822448	#N/A	0.141496	#N/A	#N/A	#N/A	#N/A	#N/A	#N/A	#N/A	#N/A	#N/A	#N/A	#N/A	#N/A	#N/A	#N/A	#N/A	#N/A	#N/A	#N/A	0.120971	#N/A	#N/A	#N/A	#N/A	#N/A	0.156939	#N/A	0.16753	0.167311	0.174477	0.152048	0.21757	0.139791	0.165089	0.171704	0.166902	0.121343	0.136095	0.152891	0.0986883	0.148824	0.173552	#N/A	#N/A	#N/A	#N/A	#N/A	#N/A	#N/A	#N/A	#N/A	#N/A	#N/A	#N/A	23	ENSG00000154917	RAB6B	protein_coding	RAB6B, member RAS oncogene family [Source:HGNC Symbol;Acc:HGNC:14902]
DPM3	#N/A	#N/A	#N/A	#N/A	#N/A	#N/A	#N/A	0.0701765	#N/A	0.0773446	#N/A	#N/A	#N/A	#N/A	#N/A	#N/A	#N/A	#N/A	#N/A	#N/A	#N/A	#N/A	0.014557	#N/A	#N/A	0.0455781	#N/A	#N/A	#N/A	#N/A	0.0272481	#N/A	#N/A	0.0501764	0.0791627	0.0805554	0.156975	0.0982806	0.096033	0.0589607	0.180535	0.120486	0.290893	0.068779	0.0800953	0.126709	0.124405	0.0960101	0.110529	0.139731	0.0962459	#N/A	#N/A	#N/A	#N/A	#N/A	#N/A	#N/A	#N/A	#N/A	#N/A	#N/A	#N/A	23	ENSG00000179085	DPM3	protein_coding	dolichyl-phosphate mannosyltransferase subunit 3, regulatory [Source:HGNC Symbol;Acc:HGNC:3007]
CSPG4	#N/A	#N/A	#N/A	#N/A	0.0771189	0.0460394	0.0610076	0.0701493	0.0296547	#N/A	#N/A	#N/A	#N/A	#N/A	0.077657	#N/A	#N/A	#N/A	#N/A	#N/A	#N/A	#N/A	#N/A	#N/A	#N/A	#N/A	0.115944	0.0753584	#N/A	#N/A	0.199546	#N/A	0.0441056	0.0582239	1.10351	#N/A	0.768153	0.68974	0.866145	#N/A	#N/A	0.240586	#N/A	0.627746	0.400791	#N/A	0.768087	0.472659	#N/A	0.741209	#N/A	#N/A	#N/A	#N/A	#N/A	#N/A	#N/A	#N/A	#N/A	#N/A	#N/A	0.0827333	0.0753759	23	ENSG00000173546	CSPG4	protein_coding	chondroitin sulfate proteoglycan 4 [Source:HGNC Symbol;Acc:HGNC:2466]
TRIM36	#N/A	#N/A	0.0917921	0.0672576	0.0746788	0.0834589	#N/A	0.0672416	#N/A	#N/A	#N/A	#N/A	#N/A	0.0160404	0.0185002	#N/A	#N/A	#N/A	#N/A	#N/A	#N/A	#N/A	0.0214423	#N/A	#N/A	#N/A	#N/A	#N/A	#N/A	#N/A	#N/A	#N/A	#N/A	0.0486077	0.112329	#N/A	0.0979809	0.0954755	0.126212	0.101639	0.250271	0.118986	3.09311	0.0881683	0.112063	#N/A	0.128778	0.147485	#N/A	0.114968	0.145645	#N/A	#N/A	#N/A	#N/A	#N/A	#N/A	#N/A	#N/A	#N/A	#N/A	#N/A	#N/A	23	ENSG00000152503	TRIM36	protein_coding	tripartite motif containing 36 [Source:HGNC Symbol;Acc:HGNC:16280]
C5	#N/A	#N/A	1.72601	#N/A	0.157884	#N/A	0.0816616	0.351579	#N/A	0.599443	#N/A	#N/A	0.133337	#N/A	#N/A	#N/A	#N/A	#N/A	#N/A	#N/A	#N/A	#N/A	#N/A	#N/A	#N/A	0.0852794	#N/A	#N/A	#N/A	#N/A	#N/A	#N/A	#N/A	#N/A	0.423439	0.11963	4.1676	0.839551	5.18955	3.93162	6.563	0.28294	5.61308	0.456991	0.576782	0.248897	5.90077	4.93765	#N/A	0.794116	5.7587	#N/A	#N/A	#N/A	#N/A	#N/A	#N/A	#N/A	#N/A	#N/A	#N/A	#N/A	#N/A	23	ENSG00000106804	C5	protein_coding	complement C5 [Source:HGNC Symbol;Acc:HGNC:1331]
LINC01762	#N/A	#N/A	#N/A	#N/A	0.104273	#N/A	#N/A	0.0881475	#N/A	0.297559	#N/A	#N/A	#N/A	#N/A	#N/A	0.0184103	#N/A	#N/A	#N/A	#N/A	#N/A	#N/A	0.0284514	#N/A	#N/A	#N/A	#N/A	#N/A	#N/A	#N/A	#N/A	#N/A	#N/A	#N/A	0.381577	0.104115	0.600208	0.921386	2.82062	0.541311	3.30631	0.272131	3.25464	0.196236	0.170678	0.206958	2.9671	0.38807	#N/A	0.520569	2.13322	#N/A	0.0493299	#N/A	#N/A	#N/A	#N/A	#N/A	#N/A	#N/A	0.0541121	#N/A	#N/A	23	ENSG00000233154	LINC01762	lncRNA	long intergenic non-protein coding RNA 1762 [Source:HGNC Symbol;Acc:HGNC:52552]
GFRAL	#N/A	#N/A	0.027354	#N/A	0.0385903	#N/A	#N/A	0.035655	#N/A	0.0652314	#N/A	#N/A	#N/A	#N/A	#N/A	#N/A	#N/A	#N/A	#N/A	#N/A	#N/A	#N/A	#N/A	#N/A	#N/A	#N/A	0.0565398	0.0410311	0.0492774	#N/A	#N/A	#N/A	0.0237531	#N/A	0.0687179	#N/A	0.046296	0.0831281	0.0671005	0.0658044	0.0481694	0.0439339	0.0738635	0.0784236	0.0750736	0.0639111	0.0768425	0.0572746	#N/A	0.0339849	0.0870582	#N/A	#N/A	#N/A	#N/A	#N/A	#N/A	#N/A	#N/A	#N/A	#N/A	#N/A	#N/A	23	ENSG00000187871	GFRAL	protein_coding	GDNF family receptor alpha like [Source:HGNC Symbol;Acc:HGNC:32789]
TMEM50A	#N/A	#N/A	#N/A	#N/A	#N/A	#N/A	#N/A	0.916327	#N/A	1.87068	0.483612	#N/A	#N/A	#N/A	#N/A	#N/A	#N/A	#N/A	#N/A	#N/A	#N/A	#N/A	#N/A	#N/A	#N/A	0.78079	#N/A	#N/A	#N/A	#N/A	0.667735	#N/A	#N/A	1.14153	2.98361	2.00842	3.77364	3.07304	5.10796	4.20761	3.22052	2.6054	3.67286	2.87229	3.30874	2.62278	3.20818	3.02804	2.0458	3.23742	2.76513	#N/A	#N/A	#N/A	#N/A	#N/A	#N/A	#N/A	#N/A	#N/A	#N/A	#N/A	#N/A	23	ENSG00000183726	TMEM50A	protein_coding	transmembrane protein 50A [Source:HGNC Symbol;Acc:HGNC:30590]
NABP1	#N/A	#N/A	1.92289	0.299528	0.11017	0.131851	#N/A	0.366863	#N/A	0.875496	0.074069	#N/A	#N/A	#N/A	#N/A	#N/A	#N/A	#N/A	#N/A	#N/A	#N/A	#N/A	#N/A	#N/A	#N/A	#N/A	#N/A	#N/A	#N/A	#N/A	#N/A	#N/A	#N/A	#N/A	1.36569	#N/A	1.28367	1.41312	1.02241	1.43586	1.54599	0.901374	0.972573	0.928526	1.07108	0.444518	0.889701	1.11479	#N/A	0.98577	1.16247	#N/A	0.42308	#N/A	#N/A	#N/A	#N/A	#N/A	#N/A	#N/A	#N/A	#N/A	#N/A	23	ENSG00000173559	NABP1	protein_coding	nucleic acid binding protein 1 [Source:HGNC Symbol;Acc:HGNC:26232]
MT-ATP6	#N/A	#N/A	0.897561	#N/A	1.58452	1.79029	1.51141	0.297441	0.647056	#N/A	#N/A	#N/A	#N/A	#N/A	#N/A	#N/A	#N/A	0.368132	#N/A	#N/A	#N/A	#N/A	#N/A	#N/A	#N/A	#N/A	#N/A	#N/A	#N/A	#N/A	#N/A	#N/A	#N/A	#N/A	1.25895	0.924362	#N/A	1.39358	#N/A	#N/A	1.23805	1.56532	0.820648	0.859593	0.655489	1.00448	0.954895	0.99481	#N/A	0.573406	1.10725	#N/A	#N/A	#N/A	0.537788	0.20677	#N/A	#N/A	0.835111	#N/A	#N/A	#N/A	#N/A	23	ENSG00000198899	MT-ATP6	protein_coding	mitochondrially encoded ATP synthase membrane subunit 6 [Source:HGNC Symbol;Acc:HGNC:7414]
ANXA5	#N/A	#N/A	#N/A	#N/A	#N/A	#N/A	#N/A	0.77353	#N/A	1.47125	0.637953	0.903498	#N/A	#N/A	#N/A	#N/A	#N/A	#N/A	#N/A	#N/A	#N/A	#N/A	#N/A	#N/A	#N/A	#N/A	#N/A	#N/A	#N/A	#N/A	#N/A	#N/A	#N/A	#N/A	4.17386	2.67365	4.49426	5.10793	4.67126	4.62846	5.4968	4.42577	3.45889	3.3291	2.87013	4.14971	2.89362	3.62515	1.47481	2.92945	4.67031	#N/A	#N/A	#N/A	#N/A	#N/A	#N/A	#N/A	#N/A	#N/A	#N/A	1.29676	0.734403	23	ENSG00000164111	ANXA5	protein_coding	annexin A5 [Source:HGNC Symbol;Acc:HGNC:543]
VEGFB	#N/A	#N/A	0.203348	0.085803	0.115469	0.146463	0.0800754	0.0708083	0.0976716	#N/A	0.0730113	0.0650305	#N/A	#N/A	#N/A	#N/A	#N/A	#N/A	#N/A	#N/A	#N/A	#N/A	#N/A	#N/A	#N/A	#N/A	#N/A	#N/A	#N/A	#N/A	#N/A	#N/A	#N/A	#N/A	0.207022	0.0465721	0.55991	0.578856	#N/A	#N/A	#N/A	0.303501	#N/A	0.281847	0.229233	0.0900014	#N/A	#N/A	#N/A	0.353086	0.446033	0.069646	#N/A	#N/A	0.0549061	0.0232719	#N/A	#N/A	#N/A	#N/A	0.05491	#N/A	#N/A	23	ENSG00000173511	VEGFB	protein_coding	vascular endothelial growth factor B [Source:HGNC Symbol;Acc:HGNC:12681]
FBLN7	#N/A	#N/A	0.324011	0.0801149	#N/A	#N/A	#N/A	0.0786314	#N/A	0.192213	#N/A	#N/A	#N/A	#N/A	#N/A	#N/A	#N/A	#N/A	#N/A	#N/A	#N/A	#N/A	#N/A	#N/A	#N/A	0.0721393	0.12476	#N/A	0.150125	#N/A	#N/A	#N/A	#N/A	#N/A	0.4416	0.0949889	1.3032	0.26788	0.468186	0.405375	5.2361	0.180284	5.0679	0.243784	0.235717	0.16459	1.57901	0.258411	#N/A	0.420558	0.282561	#N/A	#N/A	#N/A	#N/A	#N/A	#N/A	#N/A	#N/A	#N/A	#N/A	#N/A	#N/A	23	ENSG00000144152	FBLN7	protein_coding	fibulin 7 [Source:HGNC Symbol;Acc:HGNC:26740]
PMM1	#N/A	#N/A	1.18034	#N/A	0.110235	0.106552	#N/A	0.185449	#N/A	0.75867	0.0717427	#N/A	#N/A	#N/A	#N/A	#N/A	#N/A	#N/A	#N/A	#N/A	#N/A	#N/A	#N/A	#N/A	#N/A	#N/A	#N/A	0.141683	#N/A	#N/A	#N/A	#N/A	#N/A	#N/A	2.09836	#N/A	3.00577	2.31525	2.37109	2.32326	2.40652	0.804796	3.25544	1.15465	0.330335	0.160709	3.15221	2.77054	#N/A	3.20096	2.55871	#N/A	#N/A	#N/A	#N/A	#N/A	#N/A	#N/A	0.0292968	#N/A	#N/A	#N/A	#N/A	23	ENSG00000100417	PMM1	protein_coding	phosphomannomutase 1 [Source:HGNC Symbol;Acc:HGNC:9114]
FRMD5	#N/A	#N/A	#N/A	0.0842076	#N/A	#N/A	#N/A	0.108059	#N/A	#N/A	0.0583771	0.0170048	#N/A	0.410819	#N/A	0.0279128	#N/A	#N/A	#N/A	#N/A	#N/A	#N/A	#N/A	#N/A	#N/A	#N/A	0.10965	#N/A	#N/A	#N/A	#N/A	#N/A	#N/A	#N/A	0.419705	#N/A	0.996842	1.08507	1.98807	2.18304	3.34752	0.35567	2.92321	0.448051	0.267109	0.206557	2.4501	2.19253	#N/A	1.8918	2.39798	#N/A	#N/A	#N/A	#N/A	#N/A	#N/A	0.0415278	#N/A	#N/A	#N/A	#N/A	#N/A	23	ENSG00000171877	FRMD5	protein_coding	FERM domain containing 5 [Source:HGNC Symbol;Acc:HGNC:28214]
MMADHC-DT	#N/A	#N/A	#N/A	#N/A	#N/A	0.830058	#N/A	0.648199	0.30571	#N/A	#N/A	#N/A	#N/A	#N/A	#N/A	#N/A	#N/A	#N/A	#N/A	#N/A	#N/A	#N/A	#N/A	#N/A	#N/A	#N/A	#N/A	#N/A	0.613615	#N/A	#N/A	#N/A	#N/A	#N/A	1.07386	#N/A	0.529593	0.762424	0.893503	0.747461	0.897435	0.780506	0.732135	0.661197	0.942769	0.525256	0.716539	1.0847	#N/A	0.834249	#N/A	#N/A	0.623329	#N/A	0.270562	#N/A	#N/A	#N/A	0.204493	#N/A	0.446259	0.477614	#N/A	23	ENSG00000231969	MMADHC-DT	lncRNA	MMADHC divergent transcript [Source:HGNC Symbol;Acc:HGNC:41087]
CENPO	#N/A	#N/A	0.665855	#N/A	0.11851	0.0958333	#N/A	0.0616186	#N/A	0.194224	#N/A	#N/A	#N/A	#N/A	#N/A	#N/A	#N/A	#N/A	#N/A	#N/A	#N/A	#N/A	#N/A	#N/A	#N/A	0.0591992	0.121395	#N/A	#N/A	#N/A	#N/A	#N/A	#N/A	0.0444471	0.615479	#N/A	0.891343	1.22891	0.971553	1.09169	1.46231	0.344883	1.46633	0.454069	0.177996	0.12364	0.894086	0.900072	#N/A	0.830826	0.979187	#N/A	#N/A	#N/A	#N/A	#N/A	#N/A	#N/A	#N/A	#N/A	#N/A	#N/A	#N/A	23	ENSG00000138092	CENPO	protein_coding	centromere protein O [Source:HGNC Symbol;Acc:HGNC:28152]
LMO4	#N/A	#N/A	0.879127	0.971516	0.904785	#N/A	#N/A	0.776687	2.01707	1.26401	0.67236	1.45139	#N/A	#N/A	#N/A	#N/A	#N/A	#N/A	#N/A	#N/A	#N/A	#N/A	#N/A	#N/A	#N/A	#N/A	#N/A	#N/A	#N/A	#N/A	#N/A	#N/A	#N/A	#N/A	1.97987	#N/A	2.64442	2.06436	1.95577	2.2425	2.03145	2.1176	1.44586	1.38869	1.3313	1.64789	1.19849	1.5245	#N/A	1.31405	2.10871	#N/A	#N/A	#N/A	#N/A	#N/A	#N/A	#N/A	#N/A	#N/A	#N/A	#N/A	#N/A	23	ENSG00000143013	LMO4	protein_coding	LIM domain only 4 [Source:HGNC Symbol;Acc:HGNC:6644]
PTPRO	#N/A	#N/A	1.54486	#N/A	0.127464	0.147982	0.0874873	0.225396	0.0951659	#N/A	#N/A	#N/A	#N/A	#N/A	0.0836712	#N/A	#N/A	#N/A	#N/A	#N/A	#N/A	#N/A	#N/A	#N/A	#N/A	#N/A	#N/A	#N/A	#N/A	#N/A	#N/A	#N/A	#N/A	#N/A	1.62506	0.132061	1.7786	1.92174	2.71445	1.98473	1.75454	1.05542	2.92788	1.08982	0.4234	#N/A	2.55616	2.42822	#N/A	2.63639	1.97223	#N/A	#N/A	0.0435769	#N/A	#N/A	#N/A	#N/A	#N/A	#N/A	#N/A	#N/A	#N/A	23	ENSG00000151490	PTPRO	protein_coding	protein tyrosine phosphatase receptor type O [Source:HGNC Symbol;Acc:HGNC:9678]
BMP2K	#N/A	#N/A	1.09611	0.838137	1.02231	1.75788	1.08328	#N/A	1.98797	#N/A	#N/A	#N/A	#N/A	#N/A	#N/A	#N/A	#N/A	#N/A	#N/A	#N/A	#N/A	#N/A	#N/A	#N/A	#N/A	#N/A	#N/A	#N/A	#N/A	#N/A	#N/A	#N/A	#N/A	#N/A	0.609119	1.02926	0.577638	0.623311	0.6489	0.604819	0.60966	0.641671	0.582947	0.692309	0.692651	0.846761	0.561939	0.655197	#N/A	0.635928	0.683595	#N/A	0.647205	#N/A	#N/A	#N/A	#N/A	#N/A	#N/A	#N/A	#N/A	#N/A	#N/A	23	ENSG00000138756	BMP2K	protein_coding	BMP2 inducible kinase [Source:HGNC Symbol;Acc:HGNC:18041]
AACS	#N/A	#N/A	0.969109	#N/A	0.12693	0.159457	#N/A	#N/A	0.101697	0.68885	#N/A	#N/A	#N/A	#N/A	#N/A	#N/A	#N/A	#N/A	#N/A	#N/A	#N/A	#N/A	#N/A	#N/A	#N/A	#N/A	0.442758	#N/A	#N/A	#N/A	#N/A	#N/A	#N/A	0.0898318	0.793001	#N/A	#N/A	0.965643	0.701058	0.937711	0.801019	#N/A	1.15253	1.04471	0.600832	#N/A	0.86212	1.00398	#N/A	1.25629	1.17167	1.09187	#N/A	#N/A	0.0643908	#N/A	#N/A	0.0628765	#N/A	#N/A	0.137881	#N/A	#N/A	23	ENSG00000081760	AACS	protein_coding	acetoacetyl-CoA synthetase [Source:HGNC Symbol;Acc:HGNC:21298]
ATM	#N/A	#N/A	1.00868	0.833125	1.34725	1.16008	1.13154	#N/A	1.28835	#N/A	0.878018	#N/A	#N/A	#N/A	#N/A	#N/A	#N/A	#N/A	#N/A	#N/A	#N/A	#N/A	#N/A	#N/A	#N/A	#N/A	#N/A	#N/A	#N/A	#N/A	#N/A	#N/A	#N/A	#N/A	#N/A	1.01609	0.65069	0.656624	0.675943	0.587714	0.512603	#N/A	0.589606	0.598961	0.654448	0.684457	0.588177	0.652873	0.670108	0.702205	0.551403	#N/A	#N/A	#N/A	#N/A	#N/A	1.27839	#N/A	#N/A	#N/A	#N/A	#N/A	#N/A	23	ENSG00000149311	ATM	protein_coding	ATM serine/threonine kinase [Source:HGNC Symbol;Acc:HGNC:795]
SGK2	#N/A	#N/A	#N/A	#N/A	#N/A	0.114295	#N/A	#N/A	0.0748071	0.160482	#N/A	#N/A	#N/A	#N/A	#N/A	#N/A	#N/A	#N/A	#N/A	#N/A	#N/A	#N/A	#N/A	0.00395005	#N/A	#N/A	0.126731	0.114499	#N/A	#N/A	#N/A	#N/A	#N/A	#N/A	0.232194	0.0919063	0.173645	0.218958	0.291845	0.509427	3.71663	0.148484	1.55785	0.178147	0.1708	0.153033	0.895308	0.295251	#N/A	0.229124	0.285856	#N/A	#N/A	#N/A	#N/A	0.0293889	#N/A	#N/A	#N/A	#N/A	#N/A	#N/A	#N/A	23	ENSG00000101049	SGK2	protein_coding	serum/glucocorticoid regulated kinase 2 [Source:HGNC Symbol;Acc:HGNC:13900]
ANO3	#N/A	#N/A	0.0155636	#N/A	#N/A	0.0146519	#N/A	#N/A	0.0457134	#N/A	#N/A	#N/A	#N/A	0.0373691	#N/A	#N/A	#N/A	#N/A	#N/A	#N/A	#N/A	#N/A	#N/A	#N/A	#N/A	#N/A	#N/A	#N/A	0.0384049	#N/A	#N/A	#N/A	0.0193166	0.0237514	0.0558373	0.077983	#N/A	0.101187	0.177597	0.0464721	2.01465	0.115435	0.315334	0.0481435	0.076311	0.0984182	0.122376	0.0585801	0.0626909	0.0838347	0.0634584	#N/A	#N/A	#N/A	#N/A	#N/A	#N/A	#N/A	#N/A	#N/A	#N/A	#N/A	#N/A	23	ENSG00000134343	ANO3	protein_coding	anoctamin 3 [Source:HGNC Symbol;Acc:HGNC:14004]
NELL2	#N/A	#N/A	#N/A	#N/A	#N/A	#N/A	#N/A	#N/A	0.0376613	0.0218779	#N/A	#N/A	#N/A	#N/A	#N/A	#N/A	#N/A	#N/A	#N/A	#N/A	#N/A	#N/A	#N/A	#N/A	#N/A	#N/A	0.0961861	#N/A	0.0996965	#N/A	#N/A	#N/A	0.0371802	#N/A	0.0732653	#N/A	0.0988538	0.0794764	0.23863	0.214394	0.98317	0.106469	1.09769	0.0858933	0.122028	0.123789	0.13423	0.101524	#N/A	0.095884	0.127066	0.0334911	#N/A	#N/A	0.0324552	0.0171804	#N/A	#N/A	#N/A	#N/A	#N/A	#N/A	#N/A	23	ENSG00000184613	NELL2	protein_coding	neural EGFL like 2 [Source:HGNC Symbol;Acc:HGNC:7751]
INHBB	#N/A	#N/A	#N/A	#N/A	#N/A	#N/A	0.0411478	#N/A	0.0452514	0.0558833	#N/A	#N/A	#N/A	#N/A	#N/A	#N/A	#N/A	#N/A	#N/A	#N/A	#N/A	#N/A	#N/A	#N/A	#N/A	#N/A	#N/A	#N/A	#N/A	#N/A	#N/A	#N/A	#N/A	#N/A	0.148318	#N/A	0.0855686	0.137619	0.137068	0.149099	0.16142	0.141175	0.186516	0.120201	0.115281	0.0941997	0.102176	0.129816	0.109264	0.0980809	0.156267	0.0284901	0.0293467	#N/A	#N/A	0.0218359	#N/A	#N/A	#N/A	#N/A	0.0403323	#N/A	#N/A	23	ENSG00000163083	INHBB	protein_coding	inhibin subunit beta B [Source:HGNC Symbol;Acc:HGNC:6067]
DNAAF11	#N/A	#N/A	1.99786	#N/A	#N/A	0.154964	#N/A	#N/A	0.126254	1.21035	#N/A	#N/A	#N/A	#N/A	#N/A	#N/A	#N/A	#N/A	#N/A	#N/A	#N/A	#N/A	#N/A	#N/A	#N/A	0.108128	#N/A	#N/A	#N/A	#N/A	#N/A	#N/A	#N/A	#N/A	4.07558	0.12479	4.86875	5.15149	6.13902	5.26334	5.31221	1.95466	4.90737	0.972243	0.747818	0.28717	4.85224	4.6708	0.268401	4.39493	6.4686	#N/A	#N/A	#N/A	#N/A	#N/A	0.0623559	#N/A	#N/A	#N/A	#N/A	#N/A	#N/A	23	ENSG00000129295	DNAAF11	protein_coding	dynein axonemal assembly factor 11 [Source:HGNC Symbol;Acc:HGNC:16725]
TNFAIP8L3	#N/A	#N/A	0.105195	#N/A	#N/A	0.0852507	#N/A	#N/A	0.0613383	#N/A	#N/A	#N/A	#N/A	#N/A	0.020187	#N/A	#N/A	#N/A	#N/A	#N/A	#N/A	#N/A	0.0203077	#N/A	#N/A	#N/A	#N/A	#N/A	#N/A	#N/A	#N/A	#N/A	#N/A	#N/A	0.148476	0.107379	0.0979521	0.152103	0.140698	0.153514	0.154917	0.111412	0.141102	0.139592	0.120967	0.0993352	0.125663	0.153897	#N/A	0.154729	0.120635	0.0425943	#N/A	#N/A	#N/A	#N/A	#N/A	#N/A	#N/A	#N/A	#N/A	0.0742284	#N/A	23	ENSG00000183578	TNFAIP8L3	protein_coding	TNF alpha induced protein 8 like 3 [Source:HGNC Symbol;Acc:HGNC:20620]
CEP89	#N/A	#N/A	#N/A	#N/A	#N/A	0.902717	#N/A	#N/A	0.744195	1.16204	#N/A	#N/A	#N/A	#N/A	#N/A	#N/A	#N/A	#N/A	#N/A	#N/A	#N/A	#N/A	#N/A	#N/A	#N/A	#N/A	1.04288	1.40664	0.995286	#N/A	#N/A	#N/A	#N/A	#N/A	1.26923	1.76228	1.09688	1.42093	1.07813	1.31906	1.3137	1.47939	1.22799	1.36195	1.41047	1.1462	1.15565	1.43022	#N/A	1.20349	1.42802	#N/A	#N/A	#N/A	#N/A	0.422958	#N/A	#N/A	#N/A	#N/A	#N/A	#N/A	#N/A	23	ENSG00000121289	CEP89	protein_coding	centrosomal protein 89 [Source:HGNC Symbol;Acc:HGNC:25907]
DYNC1H1	#N/A	#N/A	#N/A	#N/A	#N/A	#N/A	#N/A	#N/A	0.78782	0.737624	1.15642	1.11624	#N/A	#N/A	#N/A	#N/A	#N/A	#N/A	#N/A	#N/A	#N/A	#N/A	#N/A	#N/A	#N/A	#N/A	#N/A	#N/A	#N/A	#N/A	#N/A	#N/A	0.636363	0.725825	0.874764	#N/A	1.4686	0.891532	1.5063	1.07866	0.836443	0.971254	1.06597	1.01766	0.996425	1.18479	0.920838	1.05464	0.808961	1.27355	0.60885	#N/A	#N/A	#N/A	#N/A	#N/A	#N/A	0.772132	#N/A	#N/A	#N/A	#N/A	#N/A	23	ENSG00000197102	DYNC1H1	protein_coding	dynein cytoplasmic 1 heavy chain 1 [Source:HGNC Symbol;Acc:HGNC:2961]
#250971	#N/A	#N/A	0.0577884	0.0571244	0.0575136	0.0641863	#N/A	#N/A	0.0332302	0.0657647	#N/A	#N/A	#N/A	#N/A	#N/A	#N/A	#N/A	#N/A	#N/A	#N/A	#N/A	#N/A	#N/A	#N/A	#N/A	#N/A	0.0836071	#N/A	#N/A	#N/A	#N/A	#N/A	#N/A	0.0372029	0.0927447	#N/A	0.084063	0.110382	0.0639982	0.0985601	0.136374	0.0681059	0.0854049	0.11149	0.0858878	0.0943395	0.108798	0.0815641	#N/A	0.107031	0.101897	#N/A	#N/A	#N/A	#N/A	#N/A	#N/A	#N/A	#N/A	#N/A	#N/A	#N/A	#N/A	23	ENSG00000250971		lncRNA	novel transcript
KDSR	#N/A	#N/A	#N/A	0.857142	#N/A	#N/A	0.419946	#N/A	0.486314	0.752497	0.223316	0.319602	#N/A	#N/A	#N/A	#N/A	#N/A	#N/A	#N/A	#N/A	#N/A	#N/A	#N/A	#N/A	#N/A	#N/A	0.909293	#N/A	0.813019	#N/A	#N/A	#N/A	#N/A	#N/A	0.655789	#N/A	0.994973	0.776486	0.799611	0.819572	0.76349	#N/A	0.81637	0.777218	0.663764	0.870011	0.757518	0.833296	#N/A	0.972639	0.637647	#N/A	#N/A	#N/A	#N/A	#N/A	#N/A	#N/A	#N/A	#N/A	#N/A	#N/A	0.365436	23	ENSG00000119537	KDSR	protein_coding	3-ketodihydrosphingosine reductase [Source:HGNC Symbol;Acc:HGNC:4021]
FER	#N/A	#N/A	#N/A	#N/A	#N/A	#N/A	#N/A	#N/A	#N/A	1.04822	#N/A	#N/A	#N/A	#N/A	#N/A	#N/A	#N/A	#N/A	#N/A	#N/A	#N/A	#N/A	#N/A	#N/A	#N/A	#N/A	#N/A	#N/A	#N/A	#N/A	#N/A	#N/A	#N/A	0.632368	2.04534	2.16157	1.88818	1.8618	1.82633	1.98791	1.93175	2.08877	1.60698	1.8421	1.8699	2.35248	1.68827	1.70998	0.8402	1.80406	1.96033	#N/A	#N/A	#N/A	#N/A	0.649214	#N/A	#N/A	#N/A	#N/A	0.63437	1.98944	1.64893	23	ENSG00000151422	FER	protein_coding	FER tyrosine kinase [Source:HGNC Symbol;Acc:HGNC:3655]
GAB2	#N/A	#N/A	#N/A	#N/A	#N/A	#N/A	#N/A	#N/A	#N/A	1.29958	#N/A	#N/A	#N/A	#N/A	#N/A	#N/A	#N/A	#N/A	#N/A	#N/A	#N/A	#N/A	#N/A	#N/A	#N/A	#N/A	#N/A	#N/A	#N/A	#N/A	#N/A	#N/A	#N/A	#N/A	2.79991	3.81951	2.93371	3.04501	3.44662	3.06552	2.84678	2.15949	3.25947	2.85821	3.41698	2.77515	2.87024	3.08485	1.34399	3.28378	2.62555	#N/A	0.961448	#N/A	#N/A	#N/A	1.13042	#N/A	#N/A	#N/A	1.26113	2.42377	3.16265	23	ENSG00000033327	GAB2	protein_coding	GRB2 associated binding protein 2 [Source:HGNC Symbol;Acc:HGNC:14458]
TGFBR2	#N/A	#N/A	#N/A	#N/A	#N/A	#N/A	#N/A	#N/A	#N/A	1.15301	#N/A	#N/A	#N/A	#N/A	#N/A	#N/A	#N/A	#N/A	#N/A	#N/A	#N/A	#N/A	#N/A	#N/A	#N/A	0.450705	#N/A	#N/A	#N/A	#N/A	1.29955	0.975208	0.969573	1.28297	5.07155	5.4709	4.55777	5.55069	4.09919	5.35886	6.7712	4.72269	3.51742	3.46901	3.34722	4.13406	2.69082	3.66161	1.42546	2.93382	5.46936	#N/A	#N/A	#N/A	#N/A	#N/A	#N/A	#N/A	#N/A	#N/A	#N/A	#N/A	#N/A	23	ENSG00000163513	TGFBR2	protein_coding	transforming growth factor beta receptor 2 [Source:HGNC Symbol;Acc:HGNC:11773]
ZNF813	#N/A	#N/A	#N/A	#N/A	#N/A	#N/A	#N/A	#N/A	#N/A	0.254803	#N/A	#N/A	#N/A	#N/A	#N/A	#N/A	#N/A	#N/A	#N/A	#N/A	0.00790683	#N/A	#N/A	#N/A	#N/A	#N/A	#N/A	#N/A	#N/A	#N/A	#N/A	#N/A	0.0471486	0.0503206	0.182631	#N/A	0.388866	0.196791	1.00869	0.207546	4.324	0.202846	3.43102	0.150264	0.203942	0.142471	1.34211	0.421446	0.110525	0.44934	0.166194	#N/A	#N/A	0.0300034	#N/A	#N/A	#N/A	0.0209474	#N/A	#N/A	0.0275417	#N/A	#N/A	23	ENSG00000198346	ZNF813	protein_coding	zinc finger protein 813 [Source:HGNC Symbol;Acc:HGNC:33257]
#267787	#N/A	#N/A	#N/A	#N/A	#N/A	1.27531	#N/A	#N/A	#N/A	1.10579	0.375609	#N/A	#N/A	#N/A	#N/A	#N/A	#N/A	#N/A	#N/A	#N/A	#N/A	#N/A	#N/A	#N/A	#N/A	#N/A	#N/A	#N/A	#N/A	#N/A	#N/A	#N/A	#N/A	#N/A	1.48385	1.15502	1.7789	1.78913	2.06766	1.70849	1.54346	1.46192	1.92123	2.00316	2.40555	1.87311	1.81966	2.04	2.22125	2.365	1.67356	#N/A	#N/A	#N/A	0.982876	0.459025	#N/A	#N/A	#N/A	#N/A	0.718306	#N/A	#N/A	23	ENSG00000267787		lncRNA	novel transcript, antisense to ATP8B1
DDX5	#N/A	#N/A	#N/A	#N/A	#N/A	#N/A	#N/A	#N/A	#N/A	0.729494	0.94061	0.926104	#N/A	#N/A	#N/A	#N/A	#N/A	#N/A	#N/A	#N/A	#N/A	#N/A	#N/A	#N/A	#N/A	#N/A	0.540208	#N/A	#N/A	#N/A	#N/A	#N/A	0.463352	0.519902	0.91897	#N/A	1.21913	0.899973	0.988923	0.831567	0.834055	1.14759	0.824493	0.958541	1.04149	1.15363	0.98283	0.971561	1.69534	1.01191	0.639493	#N/A	#N/A	#N/A	#N/A	#N/A	#N/A	#N/A	#N/A	#N/A	0.515298	#N/A	#N/A	23	ENSG00000108654	DDX5	protein_coding	DEAD-box helicase 5 [Source:HGNC Symbol;Acc:HGNC:2746]
TRIM5	#N/A	#N/A	#N/A	#N/A	#N/A	#N/A	#N/A	#N/A	#N/A	1.65268	#N/A	0.712627	#N/A	#N/A	#N/A	#N/A	#N/A	#N/A	#N/A	#N/A	#N/A	#N/A	#N/A	#N/A	#N/A	0.901543	#N/A	#N/A	#N/A	0.22531	#N/A	#N/A	#N/A	#N/A	6.23183	4.77172	7.08997	7.99051	7.04157	6.36722	7.69376	6.28722	7.57141	6.58687	6.67225	5.02275	6.97089	7.12597	2.39389	6.29635	8.48912	#N/A	1.30625	#N/A	#N/A	#N/A	#N/A	#N/A	#N/A	#N/A	1.24514	#N/A	#N/A	23	ENSG00000132256	TRIM5	protein_coding	tripartite motif containing 5 [Source:HGNC Symbol;Acc:HGNC:16276]
CABLES1	#N/A	#N/A	2.25926	#N/A	0.303956	0.199104	0.0938724	#N/A	#N/A	1.41167	0.0687791	#N/A	#N/A	#N/A	#N/A	#N/A	#N/A	#N/A	#N/A	#N/A	#N/A	#N/A	#N/A	#N/A	#N/A	#N/A	#N/A	#N/A	#N/A	#N/A	#N/A	#N/A	#N/A	#N/A	2.21189	0.112261	3.0428	2.83995	4.12433	2.53173	2.81853	3.06311	5.00486	2.65987	3.00665	0.623008	4.93159	4.34937	#N/A	4.81742	3.47775	#N/A	#N/A	#N/A	#N/A	#N/A	#N/A	#N/A	#N/A	#N/A	#N/A	0.118242	#N/A	23	ENSG00000134508	CABLES1	protein_coding	Cdk5 and Abl enzyme substrate 1 [Source:HGNC Symbol;Acc:HGNC:25097]
CHIC1	#N/A	#N/A	#N/A	#N/A	#N/A	#N/A	0.661625	#N/A	#N/A	1.21632	#N/A	#N/A	#N/A	#N/A	#N/A	#N/A	#N/A	#N/A	#N/A	#N/A	#N/A	#N/A	#N/A	#N/A	#N/A	0.904582	1.15189	1.43954	2.13866	#N/A	#N/A	#N/A	#N/A	#N/A	1.5143	#N/A	1.91606	1.93584	2.37196	1.78796	1.67737	1.40218	2.15341	2.33333	2.21083	1.17476	1.66525	1.66485	1.93688	2.52496	1.4207	#N/A	#N/A	#N/A	#N/A	#N/A	#N/A	#N/A	0.260069	#N/A	#N/A	#N/A	#N/A	23	ENSG00000204116	CHIC1	protein_coding	cysteine rich hydrophobic domain 1 [Source:HGNC Symbol;Acc:HGNC:1934]
PRPS1	#N/A	#N/A	0.236639	#N/A	0.129655	#N/A	#N/A	#N/A	#N/A	0.150888	0.057668	#N/A	#N/A	#N/A	#N/A	#N/A	#N/A	#N/A	#N/A	#N/A	#N/A	#N/A	#N/A	#N/A	#N/A	0.0646713	#N/A	#N/A	#N/A	#N/A	#N/A	#N/A	#N/A	#N/A	0.291473	0.0947144	2.01198	0.213964	0.407299	0.35879	1.56708	0.210157	3.59592	0.252244	0.1703	0.189785	1.84084	0.421755	0.103964	0.450732	0.322857	#N/A	#N/A	#N/A	#N/A	#N/A	#N/A	#N/A	0.0300333	#N/A	#N/A	#N/A	#N/A	23	ENSG00000147224	PRPS1	protein_coding	phosphoribosyl pyrophosphate synthetase 1 [Source:HGNC Symbol;Acc:HGNC:9462]
PTGS1	#N/A	#N/A	0.139162	0.0959585	#N/A	0.107442	#N/A	#N/A	#N/A	0.155948	#N/A	#N/A	#N/A	#N/A	#N/A	#N/A	#N/A	#N/A	#N/A	#N/A	#N/A	#N/A	#N/A	#N/A	#N/A	#N/A	#N/A	#N/A	#N/A	#N/A	0.0755911	#N/A	#N/A	#N/A	0.209181	#N/A	0.195559	0.213602	0.206555	0.200574	0.218852	0.178012	0.306375	0.199257	0.172059	0.17261	0.199219	0.203097	#N/A	0.195937	0.215542	0.0978618	#N/A	#N/A	0.0501709	#N/A	#N/A	#N/A	#N/A	#N/A	0.057601	#N/A	#N/A	23	ENSG00000095303	PTGS1	protein_coding	prostaglandin-endoperoxide synthase 1 [Source:HGNC Symbol;Acc:HGNC:9604]
PARP4	#N/A	#N/A	#N/A	#N/A	#N/A	#N/A	#N/A	#N/A	#N/A	1.05216	#N/A	#N/A	#N/A	#N/A	#N/A	#N/A	#N/A	#N/A	#N/A	#N/A	#N/A	#N/A	#N/A	#N/A	#N/A	#N/A	#N/A	#N/A	#N/A	#N/A	#N/A	#N/A	#N/A	0.895582	3.00348	3.08251	3.22242	3.29956	3.85062	3.36827	3.25368	2.3376	3.45448	2.78493	3.47776	2.92129	2.7944	2.74407	2.14767	3.25	3.17466	0.753256	#N/A	#N/A	#N/A	1.97728	#N/A	0.953129	#N/A	#N/A	1.19278	#N/A	#N/A	23	ENSG00000102699	PARP4	protein_coding	poly(ADP-ribose) polymerase family member 4 [Source:HGNC Symbol;Acc:HGNC:271]
OGA	#N/A	#N/A	#N/A	#N/A	#N/A	#N/A	#N/A	#N/A	#N/A	0.690562	#N/A	0.789197	#N/A	#N/A	#N/A	#N/A	#N/A	#N/A	#N/A	#N/A	#N/A	#N/A	#N/A	#N/A	#N/A	0.665434	0.533008	0.7557	#N/A	#N/A	#N/A	#N/A	0.498383	#N/A	1.03186	1.65024	0.904619	1.0524	0.710067	0.899762	1.01769	1.36203	0.640083	0.941052	0.878198	1.26994	0.829677	1.03841	1.81669	0.773667	1.06064	#N/A	#N/A	#N/A	#N/A	#N/A	#N/A	#N/A	#N/A	#N/A	#N/A	#N/A	#N/A	23	ENSG00000198408	OGA	protein_coding	O-GlcNAcase [Source:HGNC Symbol;Acc:HGNC:7056]
RNPEPL1	#N/A	#N/A	#N/A	#N/A	#N/A	#N/A	#N/A	#N/A	#N/A	0.302379	#N/A	#N/A	#N/A	0.268463	#N/A	0.0213639	#N/A	#N/A	#N/A	#N/A	0.00982403	#N/A	#N/A	#N/A	#N/A	#N/A	#N/A	#N/A	#N/A	#N/A	#N/A	#N/A	#N/A	0.0641023	0.232378	0.126011	0.259405	0.34311	0.423351	0.855761	0.440504	0.24446	0.2813	0.2602	0.211548	0.192503	0.25423	0.241361	0.166388	0.234681	0.676894	#N/A	#N/A	#N/A	#N/A	#N/A	0.0524464	#N/A	#N/A	#N/A	#N/A	#N/A	#N/A	23	ENSG00000142327	RNPEPL1	protein_coding	arginyl aminopeptidase like 1 [Source:HGNC Symbol;Acc:HGNC:10079]
TMEM35B	#N/A	#N/A	#N/A	#N/A	#N/A	#N/A	#N/A	#N/A	#N/A	0.355724	0.0623978	#N/A	#N/A	#N/A	#N/A	#N/A	#N/A	#N/A	#N/A	#N/A	#N/A	#N/A	#N/A	#N/A	#N/A	#N/A	0.109301	#N/A	#N/A	#N/A	#N/A	#N/A	0.0616279	0.0456902	0.246613	0.146463	0.252255	0.277449	0.279857	0.277303	0.382531	0.216268	0.2789	0.237107	0.244334	0.211723	0.240859	0.255225	0.131942	0.278731	0.237229	#N/A	#N/A	#N/A	#N/A	#N/A	#N/A	#N/A	#N/A	#N/A	#N/A	#N/A	0.0804643	23	ENSG00000243749	TMEM35B	protein_coding	transmembrane protein 35B [Source:HGNC Symbol;Acc:HGNC:40021]
SDCBP	#N/A	#N/A	#N/A	#N/A	#N/A	#N/A	#N/A	#N/A	#N/A	1.07544	#N/A	#N/A	#N/A	0.666706	#N/A	#N/A	#N/A	#N/A	#N/A	#N/A	#N/A	#N/A	0.723957	#N/A	#N/A	#N/A	#N/A	#N/A	#N/A	#N/A	1.12699	#N/A	1.16511	1.2278	1.76855	#N/A	2.30389	1.85797	3.38532	2.25199	1.64627	1.08597	2.89697	2.53251	2.69169	2.29262	2.28735	2.12834	#N/A	2.99511	1.30636	#N/A	#N/A	#N/A	#N/A	#N/A	#N/A	0.602624	#N/A	#N/A	0.931312	#N/A	#N/A	23	ENSG00000137575	SDCBP	protein_coding	syndecan binding protein [Source:HGNC Symbol;Acc:HGNC:10662]
ZC3HAV1	#N/A	#N/A	#N/A	#N/A	#N/A	#N/A	#N/A	#N/A	#N/A	1.03715	#N/A	#N/A	#N/A	#N/A	#N/A	#N/A	#N/A	#N/A	#N/A	#N/A	#N/A	#N/A	#N/A	#N/A	#N/A	#N/A	#N/A	#N/A	#N/A	#N/A	0.643926	#N/A	0.906819	#N/A	4.96418	5.91308	5.20731	6.24014	5.14763	5.40772	6.46963	4.56586	5.48297	4.42634	5.04153	4.98845	4.30088	5.33801	2.40461	4.59982	5.64215	#N/A	0.810691	#N/A	#N/A	0.649517	#N/A	#N/A	#N/A	#N/A	0.909991	#N/A	#N/A	23	ENSG00000105939	ZC3HAV1	protein_coding	zinc finger CCCH-type containing, antiviral 1 [Source:HGNC Symbol;Acc:HGNC:23721]
CNN2	#N/A	#N/A	0.165835	#N/A	#N/A	#N/A	#N/A	#N/A	#N/A	0.0971928	#N/A	#N/A	#N/A	0.162372	0.0196315	#N/A	#N/A	0.0147193	#N/A	#N/A	0.00798753	#N/A	#N/A	#N/A	#N/A	#N/A	#N/A	#N/A	#N/A	#N/A	#N/A	#N/A	#N/A	0.0580962	0.187902	#N/A	0.154646	0.191459	0.16814	0.136932	0.167082	0.154944	0.327985	0.136124	0.12898	0.128292	0.189813	0.171619	0.0907599	0.162755	0.176973	#N/A	#N/A	#N/A	#N/A	#N/A	#N/A	#N/A	#N/A	#N/A	#N/A	#N/A	#N/A	23	ENSG00000064666	CNN2	protein_coding	calponin 2 [Source:HGNC Symbol;Acc:HGNC:2156]
TFE3	#N/A	#N/A	1.26147	0.605992	0.435881	0.270477	#N/A	#N/A	#N/A	1.32052	0.0650521	#N/A	#N/A	#N/A	#N/A	#N/A	#N/A	#N/A	#N/A	#N/A	#N/A	#N/A	#N/A	#N/A	#N/A	#N/A	#N/A	#N/A	#N/A	#N/A	#N/A	#N/A	#N/A	#N/A	1.40004	#N/A	1.24075	1.44066	1.26453	1.46647	1.39659	1.28056	1.32028	1.15802	1.0325	1.06925	1.27729	1.51879	0.408698	1.15441	1.18717	#N/A	0.5545	#N/A	#N/A	#N/A	#N/A	#N/A	#N/A	#N/A	#N/A	#N/A	#N/A	23	ENSG00000068323	TFE3	protein_coding	transcription factor binding to IGHM enhancer 3 [Source:HGNC Symbol;Acc:HGNC:11752]
C20orf27	#N/A	#N/A	#N/A	#N/A	#N/A	#N/A	0.0754789	#N/A	#N/A	0.342756	#N/A	#N/A	#N/A	0.188835	0.0327903	0.0246914	#N/A	0.0192901	#N/A	#N/A	#N/A	#N/A	#N/A	#N/A	#N/A	#N/A	#N/A	#N/A	#N/A	#N/A	#N/A	#N/A	#N/A	#N/A	0.239701	0.120217	0.222791	0.242875	0.228662	0.21683	0.260322	0.22173	0.253703	0.227942	0.20357	0.201576	0.23408	0.264435	0.179765	0.235994	0.231832	#N/A	#N/A	#N/A	#N/A	#N/A	#N/A	#N/A	#N/A	#N/A	#N/A	#N/A	#N/A	23	ENSG00000101220	C20orf27	protein_coding	chromosome 20 open reading frame 27 [Source:HGNC Symbol;Acc:HGNC:15873]
LINC01140	#N/A	#N/A	0.186309	#N/A	0.116045	#N/A	#N/A	#N/A	#N/A	0.165777	#N/A	#N/A	#N/A	#N/A	#N/A	#N/A	#N/A	#N/A	#N/A	#N/A	#N/A	#N/A	#N/A	#N/A	#N/A	#N/A	0.169546	0.123173	0.146966	#N/A	0.0689538	#N/A	#N/A	#N/A	0.237101	#N/A	0.258912	0.261163	0.251078	0.259434	0.288867	0.205597	0.2844	0.236507	0.202291	0.188055	0.274016	0.248664	#N/A	0.253661	0.257162	#N/A	0.0530395	#N/A	#N/A	#N/A	#N/A	#N/A	#N/A	#N/A	#N/A	#N/A	#N/A	23	ENSG00000267272	LINC01140	lncRNA	long intergenic non-protein coding RNA 1140 [Source:HGNC Symbol;Acc:HGNC:27922]
KIAA0040	#N/A	#N/A	#N/A	0.815017	#N/A	#N/A	#N/A	#N/A	#N/A	1.23934	#N/A	#N/A	#N/A	#N/A	#N/A	#N/A	#N/A	#N/A	#N/A	#N/A	#N/A	#N/A	#N/A	#N/A	#N/A	0.585037	1.39811	0.73134	1.14931	#N/A	#N/A	#N/A	#N/A	#N/A	3.7251	0.318734	3.83744	4.08047	3.50307	3.58874	4.35355	3.85007	2.52533	2.56193	2.72283	2.59195	2.38082	2.94801	1.01054	2.76346	5.12791	#N/A	#N/A	#N/A	#N/A	#N/A	#N/A	#N/A	#N/A	#N/A	#N/A	#N/A	#N/A	23	ENSG00000235750	KIAA0040	protein_coding	KIAA0040 [Source:HGNC Symbol;Acc:HGNC:28950]
#285595	#N/A	#N/A	0.362618	#N/A	#N/A	#N/A	#N/A	#N/A	#N/A	0.182053	#N/A	#N/A	#N/A	#N/A	#N/A	#N/A	#N/A	#N/A	#N/A	#N/A	#N/A	#N/A	#N/A	#N/A	#N/A	0.0533242	0.119225	0.0893762	0.107151	#N/A	#N/A	#N/A	#N/A	#N/A	1.2837	#N/A	0.616885	1.44317	1.1207	1.10896	1.75194	0.253243	1.94251	0.185062	0.162598	0.144684	1.59828	1.04493	0.105445	0.911388	1.09465	#N/A	#N/A	#N/A	#N/A	#N/A	#N/A	#N/A	#N/A	#N/A	0.0166969	#N/A	#N/A	23	ENSG00000285595		lncRNA	novel transcript, antisense to ZNF521
LHCGR	#N/A	#N/A	#N/A	#N/A	#N/A	0.0440497	0.0386099	#N/A	#N/A	0.0413945	#N/A	#N/A	#N/A	#N/A	#N/A	#N/A	#N/A	#N/A	0.00356505	#N/A	#N/A	#N/A	#N/A	#N/A	#N/A	#N/A	0.0662435	#N/A	#N/A	#N/A	0.0143813	#N/A	0.0187215	#N/A	0.105505	#N/A	0.0679243	0.11056	0.0762371	0.108787	0.0852828	0.111271	0.0902897	0.094235	0.106067	0.0519321	0.0823671	0.113379	#N/A	0.0826731	0.117865	#N/A	#N/A	#N/A	#N/A	#N/A	#N/A	#N/A	#N/A	#N/A	#N/A	0.0717007	#N/A	23	ENSG00000138039	LHCGR	protein_coding	luteinizing hormone/choriogonadotropin receptor [Source:HGNC Symbol;Acc:HGNC:6585]
SLC6A1-AS1	#N/A	#N/A	0.105245	0.0738301	0.075307	#N/A	#N/A	#N/A	#N/A	0.0927258	#N/A	#N/A	#N/A	#N/A	0.0224379	#N/A	#N/A	#N/A	#N/A	#N/A	#N/A	#N/A	#N/A	#N/A	#N/A	#N/A	0.0841569	#N/A	#N/A	#N/A	#N/A	#N/A	#N/A	#N/A	0.13842	0.0796016	0.153513	0.154948	0.155535	0.153699	0.14242	0.11755	0.128173	0.143754	0.138577	0.122018	0.148258	0.151521	0.107021	0.150183	0.156954	#N/A	#N/A	#N/A	#N/A	#N/A	#N/A	#N/A	#N/A	#N/A	#N/A	#N/A	#N/A	23	ENSG00000232287	SLC6A1-AS1	lncRNA	SLC6A1 antisense RNA 1 [Source:HGNC Symbol;Acc:HGNC:40546]
KLHDC8B	#N/A	#N/A	1.46447	#N/A	#N/A	#N/A	#N/A	#N/A	#N/A	1.46015	#N/A	0.148684	#N/A	#N/A	#N/A	#N/A	#N/A	#N/A	#N/A	#N/A	#N/A	#N/A	#N/A	#N/A	#N/A	#N/A	1.23369	0.456385	0.591075	#N/A	#N/A	#N/A	#N/A	0.469887	#N/A	#N/A	2.64364	1.21407	2.66943	1.29694	0.932722	1.00537	3.42469	2.07903	2.95348	#N/A	2.85397	1.79412	1.03283	4.27753	0.870299	#N/A	#N/A	#N/A	#N/A	#N/A	#N/A	#N/A	#N/A	#N/A	0.358386	#N/A	0.149159	23	ENSG00000185909	KLHDC8B	protein_coding	kelch domain containing 8B [Source:HGNC Symbol;Acc:HGNC:28557]
SERPINH1	#N/A	#N/A	#N/A	#N/A	#N/A	#N/A	#N/A	#N/A	#N/A	1.12691	#N/A	#N/A	#N/A	#N/A	#N/A	#N/A	#N/A	#N/A	0.0255385	#N/A	#N/A	#N/A	#N/A	#N/A	#N/A	0.0892701	1.01178	0.253217	0.220425	#N/A	#N/A	#N/A	#N/A	#N/A	5.06276	#N/A	3.63817	4.87912	4.13135	4.14863	4.8687	4.09326	4.55012	3.13676	4.15372	0.417556	4.02798	4.26024	0.374921	3.90039	4.04861	#N/A	#N/A	#N/A	#N/A	#N/A	#N/A	#N/A	#N/A	#N/A	0.135251	#N/A	#N/A	23	ENSG00000149257	SERPINH1	protein_coding	serpin family H member 1 [Source:HGNC Symbol;Acc:HGNC:1546]
LMF2	#N/A	#N/A	#N/A	#N/A	#N/A	#N/A	#N/A	#N/A	#N/A	1.16593	0.147962	0.23234	#N/A	#N/A	#N/A	#N/A	#N/A	#N/A	#N/A	#N/A	#N/A	#N/A	0.434557	#N/A	#N/A	#N/A	#N/A	#N/A	#N/A	#N/A	#N/A	#N/A	0.698536	0.455029	1.85301	0.718315	2.16976	1.86061	1.75725	1.66789	1.78537	1.84266	1.76099	1.78817	1.7061	2.48162	2.0066	2.0428	0.97531	1.61462	1.98158	#N/A	#N/A	#N/A	#N/A	#N/A	#N/A	#N/A	#N/A	#N/A	#N/A	#N/A	#N/A	23	ENSG00000100258	LMF2	protein_coding	lipase maturation factor 2 [Source:HGNC Symbol;Acc:HGNC:25096]
TMED3	#N/A	#N/A	0.0941564	#N/A	0.0840589	0.0866666	0.0638204	#N/A	#N/A	0.122083	#N/A	#N/A	#N/A	#N/A	#N/A	#N/A	#N/A	#N/A	#N/A	#N/A	#N/A	#N/A	#N/A	#N/A	#N/A	0.0671104	#N/A	#N/A	#N/A	#N/A	#N/A	#N/A	#N/A	#N/A	0.187355	0.0855052	0.180589	0.17263	0.18503	0.184968	0.185816	0.172238	0.184473	0.175129	0.16733	0.109806	0.179667	0.184204	0.110259	0.163403	0.166412	#N/A	#N/A	#N/A	#N/A	#N/A	#N/A	#N/A	#N/A	#N/A	#N/A	#N/A	#N/A	23	ENSG00000166557	TMED3	protein_coding	transmembrane p24 trafficking protein 3 [Source:HGNC Symbol;Acc:HGNC:28889]
HGF	#N/A	#N/A	0.123162	#N/A	0.103627	0.0925207	#N/A	#N/A	#N/A	0.108859	#N/A	#N/A	#N/A	#N/A	#N/A	#N/A	#N/A	#N/A	#N/A	#N/A	#N/A	#N/A	#N/A	#N/A	#N/A	#N/A	#N/A	#N/A	#N/A	#N/A	0.0850885	0.0272997	0.0543978	#N/A	0.209868	#N/A	0.220475	0.175754	0.212912	0.197666	0.280752	0.18436	0.260373	0.195402	0.177123	0.138015	0.217464	0.202987	#N/A	0.182887	0.222982	#N/A	#N/A	#N/A	#N/A	#N/A	#N/A	#N/A	#N/A	#N/A	#N/A	0.0771372	#N/A	23	ENSG00000019991	HGF	protein_coding	hepatocyte growth factor [Source:HGNC Symbol;Acc:HGNC:4893]
FTO	#N/A	#N/A	#N/A	#N/A	#N/A	0.622714	#N/A	#N/A	#N/A	0.559344	#N/A	#N/A	#N/A	#N/A	#N/A	#N/A	#N/A	#N/A	#N/A	#N/A	#N/A	#N/A	#N/A	#N/A	#N/A	0.890755	0.518523	0.688333	0.835781	#N/A	#N/A	#N/A	#N/A	#N/A	0.696714	#N/A	0.499331	0.67446	0.678429	0.73559	0.689228	0.785217	0.603815	0.705933	0.710569	0.799716	0.659304	0.848898	1.51614	0.741533	0.60952	#N/A	#N/A	#N/A	#N/A	#N/A	#N/A	#N/A	#N/A	#N/A	0.495197	#N/A	#N/A	23	ENSG00000140718	FTO	protein_coding	FTO alpha-ketoglutarate dependent dioxygenase [Source:HGNC Symbol;Acc:HGNC:24678]
CCR10	#N/A	#N/A	0.151508	0.090358	#N/A	#N/A	0.0681874	#N/A	#N/A	0.153768	#N/A	#N/A	#N/A	#N/A	#N/A	#N/A	#N/A	#N/A	#N/A	#N/A	#N/A	#N/A	#N/A	#N/A	#N/A	0.0652917	0.149044	0.12512	0.148504	#N/A	#N/A	#N/A	#N/A	#N/A	0.757725	#N/A	0.715229	0.600541	0.669903	0.786524	1.45159	0.191543	0.930011	0.231564	0.100967	0.164119	0.943506	0.491671	#N/A	0.400103	0.699513	#N/A	#N/A	#N/A	#N/A	#N/A	#N/A	#N/A	#N/A	#N/A	#N/A	#N/A	#N/A	23	ENSG00000184451	CCR10	protein_coding	C-C motif chemokine receptor 10 [Source:HGNC Symbol;Acc:HGNC:4474]
MYO1B-AS1	#N/A	#N/A	0.0427891	0.0432513	#N/A	#N/A	#N/A	#N/A	#N/A	0.0683497	#N/A	#N/A	#N/A	#N/A	0.0164338	#N/A	#N/A	0.0090023	#N/A	#N/A	#N/A	#N/A	0.0170479	#N/A	#N/A	0.0465127	0.0836128	#N/A	#N/A	#N/A	#N/A	#N/A	#N/A	#N/A	0.0968888	#N/A	0.100868	0.106537	0.104749	0.103629	0.10674	0.110162	0.119213	0.111707	0.0866775	0.0931385	0.111326	0.104853	#N/A	0.118337	0.111276	#N/A	#N/A	#N/A	#N/A	#N/A	#N/A	#N/A	#N/A	#N/A	#N/A	#N/A	#N/A	23	ENSG00000227542	MYO1B-AS1	lncRNA	MYO1B antisense RNA 1 [Source:HGNC Symbol;Acc:HGNC:55807]
#234091	#N/A	#N/A	#N/A	#N/A	#N/A	#N/A	#N/A	#N/A	#N/A	0.114271	#N/A	#N/A	#N/A	#N/A	#N/A	#N/A	#N/A	#N/A	#N/A	#N/A	#N/A	#N/A	0.00540751	#N/A	#N/A	0.0423341	#N/A	#N/A	0.115421	#N/A	#N/A	#N/A	#N/A	#N/A	0.255819	#N/A	0.277106	0.232463	0.578033	0.251967	6.2915	0.230722	5.10312	0.198071	0.204566	0.191596	0.230793	0.437691	0.0626864	0.234254	0.320164	#N/A	#N/A	#N/A	#N/A	#N/A	#N/A	#N/A	#N/A	#N/A	0.0405077	0.102808	0.0718904	23	ENSG00000234091		lncRNA	novel transcript
#225963	#N/A	#N/A	#N/A	#N/A	#N/A	#N/A	#N/A	#N/A	#N/A	0.299222	#N/A	#N/A	#N/A	#N/A	0.0418511	0.0156343	#N/A	#N/A	#N/A	#N/A	#N/A	#N/A	0.0434404	#N/A	#N/A	0.0279838	#N/A	#N/A	#N/A	#N/A	#N/A	#N/A	#N/A	0.0168239	0.441965	#N/A	1.32233	0.247385	0.347276	1.57235	3.08263	0.106024	4.14018	0.212315	0.111272	0.124916	3.19624	0.638113	0.0411704	2.29136	1.9138	#N/A	#N/A	#N/A	#N/A	#N/A	#N/A	#N/A	#N/A	#N/A	0.00430846	#N/A	#N/A	23	ENSG00000225963		lncRNA	novel transcript, antisense to SP110
TNKS1BP1	#N/A	#N/A	#N/A	#N/A	#N/A	#N/A	#N/A	#N/A	#N/A	0.900445	#N/A	#N/A	#N/A	#N/A	#N/A	#N/A	#N/A	#N/A	#N/A	#N/A	#N/A	#N/A	#N/A	#N/A	#N/A	#N/A	3.16161	1.66844	1.18726	#N/A	#N/A	#N/A	#N/A	#N/A	2.29869	1.75314	2.04103	2.19652	1.71572	2.80053	2.82179	2.84048	1.23885	1.52915	1.37909	1.42871	0.958096	1.60145	1.86963	1.163	3.08667	#N/A	#N/A	#N/A	#N/A	#N/A	#N/A	#N/A	#N/A	#N/A	#N/A	0.869972	0.38452	23	ENSG00000149115	TNKS1BP1	protein_coding	tankyrase 1 binding protein 1 [Source:HGNC Symbol;Acc:HGNC:19081]
RAP1GAP2	#N/A	#N/A	#N/A	#N/A	#N/A	0.0782726	#N/A	#N/A	#N/A	0.513476	#N/A	#N/A	#N/A	0.740155	0.174008	#N/A	#N/A	0.020881	#N/A	#N/A	#N/A	#N/A	0.142722	#N/A	#N/A	#N/A	#N/A	#N/A	#N/A	#N/A	#N/A	#N/A	#N/A	#N/A	3.02555	0.0972567	1.09558	2.9274	2.28358	2.34418	3.2944	0.50498	2.43644	1.61555	2.00196	0.295388	2.42813	1.95618	0.17799	2.14764	1.86465	#N/A	#N/A	#N/A	#N/A	#N/A	#N/A	#N/A	#N/A	#N/A	#N/A	#N/A	#N/A	23	ENSG00000132359	RAP1GAP2	protein_coding	RAP1 GTPase activating protein 2 [Source:HGNC Symbol;Acc:HGNC:29176]
TRGC2	#N/A	#N/A	#N/A	0.0393524	0.039136	#N/A	#N/A	#N/A	#N/A	0.0498676	#N/A	#N/A	#N/A	0.0123027	#N/A	#N/A	#N/A	#N/A	#N/A	#N/A	#N/A	#N/A	0.0148392	#N/A	#N/A	#N/A	#N/A	#N/A	0.0499717	#N/A	0.0337764	#N/A	#N/A	#N/A	0.0838235	#N/A	0.0723412	0.0635421	0.0605656	0.0619288	0.0605057	0.0773984	0.0470237	0.0485182	0.0502759	0.0643483	0.0280634	0.047922	#N/A	0.0805828	0.0421292	0.0280559	#N/A	#N/A	#N/A	#N/A	#N/A	#N/A	#N/A	#N/A	#N/A	#N/A	#N/A	23	ENSG00000227191	TRGC2	TR_C_gene	T cell receptor gamma constant 2 [Source:HGNC Symbol;Acc:HGNC:12276]
SUPT4H1	#N/A	#N/A	0.0771612	#N/A	0.0532559	#N/A	0.0381874	#N/A	#N/A	0.0595312	#N/A	#N/A	#N/A	#N/A	#N/A	#N/A	#N/A	#N/A	#N/A	#N/A	#N/A	#N/A	#N/A	#N/A	#N/A	0.048062	#N/A	#N/A	#N/A	#N/A	#N/A	#N/A	#N/A	0.0373344	0.104225	0.0743698	0.120258	0.112768	0.0969294	0.087531	0.116579	0.107091	0.109164	0.0762568	0.0870244	0.0942906	0.0932561	0.107041	0.055294	0.109954	0.0792621	#N/A	#N/A	#N/A	#N/A	#N/A	#N/A	#N/A	#N/A	#N/A	#N/A	#N/A	#N/A	23	ENSG00000213246	SUPT4H1	protein_coding	SPT4 homolog, DSIF elongation factor subunit [Source:HGNC Symbol;Acc:HGNC:11467]
SHCBP1L	#N/A	#N/A	#N/A	0.105372	#N/A	#N/A	#N/A	#N/A	#N/A	0.133479	#N/A	#N/A	#N/A	#N/A	#N/A	#N/A	#N/A	#N/A	#N/A	#N/A	#N/A	#N/A	#N/A	#N/A	#N/A	#N/A	#N/A	0.10849	0.12964	#N/A	#N/A	#N/A	0.065529	0.0663765	0.205321	0.0920725	0.149987	0.176319	0.236634	0.169355	0.663459	0.173741	0.759529	0.184118	0.173838	0.17138	0.208363	0.166591	#N/A	0.172336	0.222563	#N/A	0.0646187	#N/A	#N/A	#N/A	#N/A	#N/A	#N/A	#N/A	#N/A	#N/A	#N/A	23	ENSG00000157060	SHCBP1L	protein_coding	SHC binding and spindle associated 1 like [Source:HGNC Symbol;Acc:HGNC:16788]
HAPLN2	#N/A	#N/A	0.0651199	#N/A	0.0566163	#N/A	#N/A	#N/A	#N/A	0.0151194	#N/A	#N/A	#N/A	0.0128229	0.00778745	#N/A	#N/A	0.00894573	#N/A	#N/A	#N/A	#N/A	0.0138469	#N/A	#N/A	#N/A	0.0834759	#N/A	#N/A	#N/A	#N/A	#N/A	#N/A	#N/A	0.0703577	#N/A	0.103592	0.0609488	0.0743612	0.0847444	0.189861	0.0786955	0.194252	0.0558948	0.0682027	0.0862472	0.0592434	0.0849134	#N/A	0.0504742	0.0801915	#N/A	#N/A	#N/A	#N/A	#N/A	#N/A	#N/A	#N/A	#N/A	#N/A	#N/A	#N/A	23	ENSG00000132702	HAPLN2	protein_coding	hyaluronan and proteoglycan link protein 2 [Source:HGNC Symbol;Acc:HGNC:17410]
COPA	#N/A	#N/A	#N/A	#N/A	0.988747	0.798954	#N/A	#N/A	#N/A	0.601134	1.2529	0.930148	#N/A	#N/A	#N/A	#N/A	#N/A	#N/A	#N/A	#N/A	#N/A	#N/A	#N/A	#N/A	#N/A	#N/A	#N/A	#N/A	#N/A	#N/A	#N/A	#N/A	#N/A	#N/A	0.610896	#N/A	0.823093	0.60273	0.657641	0.610925	0.560095	0.563168	0.5819	0.771507	0.704384	0.890306	0.755388	0.747577	1.95182	0.751096	#N/A	#N/A	0.751673	#N/A	#N/A	#N/A	1.91284	0.899036	#N/A	#N/A	#N/A	#N/A	#N/A	23	ENSG00000122218	COPA	protein_coding	COPI coat complex subunit alpha [Source:HGNC Symbol;Acc:HGNC:2230]
#269481	#N/A	#N/A	#N/A	#N/A	#N/A	#N/A	#N/A	#N/A	#N/A	0.289682	#N/A	#N/A	#N/A	0.480402	0.0600355	0.0224885	#N/A	#N/A	#N/A	#N/A	0.0124293	#N/A	#N/A	#N/A	#N/A	#N/A	#N/A	#N/A	#N/A	#N/A	#N/A	#N/A	#N/A	#N/A	2.40055	0.118148	1.97287	2.49254	2.10751	2.65272	3.12632	0.218354	2.63531	0.584272	0.443151	0.152232	2.52377	1.95916	#N/A	2.09743	2.66859	#N/A	#N/A	#N/A	0.0620987	#N/A	#N/A	#N/A	0.0330495	#N/A	#N/A	#N/A	#N/A	23	ENSG00000269481		lncRNA	novel transcript, antisense FAM125A
#253288	#N/A	#N/A	0.145009	0.0829627	#N/A	#N/A	#N/A	#N/A	#N/A	0.137469	0.0456404	#N/A	#N/A	#N/A	#N/A	0.0142182	#N/A	0.0145717	#N/A	#N/A	#N/A	#N/A	#N/A	#N/A	#N/A	#N/A	#N/A	#N/A	0.117053	#N/A	#N/A	#N/A	0.0445112	#N/A	0.0982193	#N/A	#N/A	0.0788132	0.0915171	0.126665	0.972175	#N/A	0.869792	0.0859419	0.171347	#N/A	0.230849	0.116889	#N/A	0.116078	#N/A	0.0554998	0.0514244	#N/A	#N/A	0.0252921	#N/A	#N/A	0.0232343	#N/A	#N/A	#N/A	#N/A	23	ENSG00000253288		lncRNA	novel transcript
#280029	#N/A	#N/A	#N/A	#N/A	#N/A	#N/A	#N/A	#N/A	#N/A	0.451688	#N/A	#N/A	#N/A	#N/A	#N/A	#N/A	#N/A	#N/A	#N/A	#N/A	#N/A	#N/A	#N/A	#N/A	#N/A	0.0835259	0.152568	0.139755	0.166194	#N/A	#N/A	#N/A	#N/A	#N/A	2.05499	#N/A	1.47653	0.955361	0.964303	1.4279	3.36599	0.381387	3.92997	0.547058	0.197394	0.185581	3.88952	2.61311	#N/A	0.266964	1.13419	#N/A	#N/A	#N/A	#N/A	#N/A	#N/A	#N/A	#N/A	#N/A	0.0485129	0.0953735	0.0895054	23	ENSG00000280029		lncRNA	novel transcript, antisense to PCDHB5, PCDHB6, PCDHB7, PCDHB8, PCDHB9, PCDHB10, PCDHB11, PCDHB12, PCDHB13, PCDHB14 and PCDHB16
GJA5	#N/A	#N/A	#N/A	#N/A	#N/A	#N/A	#N/A	#N/A	#N/A	0.0858365	#N/A	#N/A	#N/A	0.033626	0.0308205	#N/A	#N/A	#N/A	#N/A	#N/A	#N/A	#N/A	0.0400188	#N/A	#N/A	#N/A	0.152016	#N/A	0.130237	#N/A	0.0849827	#N/A	#N/A	0.0670835	0.218029	#N/A	0.192317	0.248205	0.211886	0.219609	0.288571	0.211251	0.254033	0.193487	0.209182	0.172713	0.221346	0.248004	#N/A	0.216159	0.252929	#N/A	#N/A	#N/A	#N/A	#N/A	#N/A	#N/A	#N/A	#N/A	#N/A	#N/A	#N/A	23	ENSG00000265107	GJA5	protein_coding	gap junction protein alpha 5 [Source:HGNC Symbol;Acc:HGNC:4279]
TLCD5	#N/A	#N/A	#N/A	#N/A	#N/A	#N/A	#N/A	#N/A	#N/A	0.133263	#N/A	#N/A	#N/A	#N/A	#N/A	#N/A	#N/A	#N/A	#N/A	#N/A	#N/A	#N/A	#N/A	#N/A	#N/A	0.0660159	0.134462	#N/A	0.122748	#N/A	#N/A	#N/A	#N/A	#N/A	0.146821	0.112961	0.161385	0.181552	0.156105	0.169082	0.202659	0.132531	0.190935	0.171753	0.140732	0.151408	0.154208	0.167672	0.133576	0.148707	0.167546	#N/A	#N/A	#N/A	#N/A	#N/A	#N/A	#N/A	#N/A	#N/A	#N/A	0.0917525	0.0880095	23	ENSG00000181264	TLCD5	protein_coding	TLC domain containing 5 [Source:HGNC Symbol;Acc:HGNC:28280]
#254288	#N/A	#N/A	0.162283	0.0729785	#N/A	0.102664	0.0613435	#N/A	#N/A	0.106019	#N/A	#N/A	#N/A	#N/A	#N/A	#N/A	#N/A	#N/A	#N/A	#N/A	#N/A	#N/A	#N/A	#N/A	#N/A	#N/A	#N/A	#N/A	#N/A	#N/A	#N/A	#N/A	#N/A	#N/A	0.154725	0.0828167	0.270374	0.155394	0.297041	0.202323	3.92086	0.1239	2.87053	0.155781	0.16054	0.148201	0.141043	0.153292	#N/A	0.118119	0.260539	0.0510264	#N/A	#N/A	#N/A	#N/A	#N/A	#N/A	#N/A	#N/A	#N/A	0.096832	#N/A	23	ENSG00000254288		lncRNA	novel transcript
PDLIM4	#N/A	#N/A	#N/A	#N/A	#N/A	#N/A	#N/A	#N/A	#N/A	0.205212	0.0596248	#N/A	#N/A	#N/A	#N/A	#N/A	#N/A	#N/A	#N/A	#N/A	#N/A	#N/A	#N/A	#N/A	#N/A	0.0929865	0.158002	0.120252	0.122147	#N/A	#N/A	#N/A	#N/A	#N/A	0.213516	0.0886962	0.212996	0.218187	0.182423	0.178194	0.239195	0.155759	0.228307	0.203123	0.197203	0.151914	0.216701	0.211407	#N/A	0.213871	0.178863	#N/A	#N/A	#N/A	#N/A	#N/A	#N/A	#N/A	#N/A	#N/A	#N/A	#N/A	0.0901531	23	ENSG00000131435	PDLIM4	protein_coding	PDZ and LIM domain 4 [Source:HGNC Symbol;Acc:HGNC:16501]
SLC16A2	#N/A	#N/A	#N/A	#N/A	#N/A	#N/A	#N/A	#N/A	#N/A	0.621273	#N/A	#N/A	#N/A	#N/A	#N/A	#N/A	#N/A	#N/A	#N/A	#N/A	#N/A	#N/A	#N/A	#N/A	#N/A	0.0613237	0.190197	0.148504	0.16704	#N/A	#N/A	#N/A	#N/A	#N/A	3.21007	0.112123	2.13759	3.1581	2.07365	3.34468	2.93595	0.949211	1.71811	2.1936	1.50804	0.227642	2.16021	2.1137	#N/A	1.51641	1.81171	#N/A	#N/A	#N/A	#N/A	#N/A	#N/A	#N/A	#N/A	#N/A	#N/A	0.0967178	0.114855	23	ENSG00000147100	SLC16A2	protein_coding	solute carrier family 16 member 2 [Source:HGNC Symbol;Acc:HGNC:10923]
SLC7A14	#N/A	#N/A	0.0476717	#N/A	0.0586178	0.0649591	#N/A	#N/A	#N/A	0.030704	#N/A	#N/A	#N/A	#N/A	#N/A	#N/A	#N/A	#N/A	#N/A	#N/A	#N/A	#N/A	#N/A	#N/A	#N/A	#N/A	#N/A	0.0632587	0.0758616	#N/A	0.0191607	#N/A	#N/A	#N/A	0.101108	#N/A	0.0779135	0.0914622	0.0667648	0.0772575	0.331858	0.101886	0.225184	0.0329503	0.0837951	#N/A	0.104587	0.0757918	#N/A	0.0515776	0.0834829	0.0462442	#N/A	#N/A	#N/A	#N/A	#N/A	0.0189329	#N/A	#N/A	#N/A	#N/A	#N/A	23	ENSG00000013293	SLC7A14	protein_coding	solute carrier family 7 member 14 [Source:HGNC Symbol;Acc:HGNC:29326]
LIG1	#N/A	#N/A	1.10951	#N/A	0.14263	0.117999	#N/A	#N/A	#N/A	0.763969	#N/A	#N/A	#N/A	0.833759	0.16506	#N/A	#N/A	0.0279603	#N/A	#N/A	#N/A	#N/A	0.116564	#N/A	#N/A	#N/A	#N/A	#N/A	#N/A	#N/A	#N/A	#N/A	#N/A	#N/A	1.74812	#N/A	1.666	1.54914	1.48733	1.45906	1.78062	1.49919	1.50989	1.43221	1.11277	0.281849	1.529	1.38166	#N/A	1.51369	1.91322	#N/A	#N/A	#N/A	#N/A	#N/A	#N/A	#N/A	#N/A	#N/A	#N/A	#N/A	#N/A	23	ENSG00000105486	LIG1	protein_coding	DNA ligase 1 [Source:HGNC Symbol;Acc:HGNC:6598]
DYNLL1	#N/A	#N/A	#N/A	#N/A	#N/A	#N/A	#N/A	#N/A	#N/A	0.793235	0.199112	#N/A	#N/A	#N/A	#N/A	#N/A	#N/A	#N/A	#N/A	#N/A	0.0617577	#N/A	#N/A	#N/A	#N/A	0.723143	0.943647	#N/A	0.930766	#N/A	#N/A	#N/A	#N/A	#N/A	1.59588	0.816528	2.4614	1.7593	1.9136	1.89326	1.75232	2.06447	1.33739	1.33744	1.66768	1.23327	1.20533	1.5323	0.784179	1.43991	1.61182	#N/A	#N/A	#N/A	#N/A	#N/A	#N/A	#N/A	#N/A	#N/A	#N/A	#N/A	#N/A	23	ENSG00000088986	DYNLL1	protein_coding	dynein light chain LC8-type 1 [Source:HGNC Symbol;Acc:HGNC:15476]
LCAT	#N/A	#N/A	#N/A	#N/A	#N/A	#N/A	#N/A	#N/A	#N/A	0.851606	#N/A	#N/A	#N/A	#N/A	#N/A	#N/A	#N/A	#N/A	#N/A	#N/A	#N/A	#N/A	#N/A	#N/A	#N/A	0.564529	1.56861	0.846462	1.1134	0.14385	#N/A	#N/A	#N/A	#N/A	1.73345	#N/A	1.97702	1.75763	1.84565	2.00116	1.82963	1.56989	1.98952	1.90736	2.08098	2.17762	1.97415	2.24304	1.64493	1.89282	1.64775	#N/A	#N/A	#N/A	#N/A	#N/A	#N/A	#N/A	#N/A	#N/A	#N/A	0.561387	#N/A	23	ENSG00000213398	LCAT	protein_coding	lecithin-cholesterol acyltransferase [Source:HGNC Symbol;Acc:HGNC:6522]
#234998	#N/A	#N/A	0.0439371	#N/A	#N/A	#N/A	#N/A	#N/A	#N/A	0.0513566	#N/A	#N/A	#N/A	#N/A	#N/A	#N/A	#N/A	#N/A	#N/A	#N/A	#N/A	#N/A	0.0168056	#N/A	#N/A	#N/A	0.0774875	#N/A	#N/A	#N/A	#N/A	#N/A	#N/A	0.0372839	0.0823435	#N/A	0.116288	0.0757785	0.0741152	0.0750468	2.56807	0.0632293	0.366809	0.079157	0.0878016	0.0947323	0.0582668	0.103076	#N/A	0.117507	0.0582496	0.0322555	#N/A	0.0195251	#N/A	#N/A	#N/A	#N/A	#N/A	#N/A	#N/A	0.0713239	#N/A	23	ENSG00000234998		lncRNA	novel transcript, antisense to FCGR1B
#286475	#N/A	#N/A	0.0345782	#N/A	#N/A	0.0463158	#N/A	#N/A	#N/A	#N/A	#N/A	0.0297679	#N/A	#N/A	#N/A	#N/A	#N/A	#N/A	#N/A	#N/A	#N/A	#N/A	#N/A	#N/A	#N/A	#N/A	#N/A	0.0494132	#N/A	#N/A	#N/A	#N/A	#N/A	#N/A	0.0594197	0.0774704	0.0447875	0.0678878	0.0482273	0.0664556	0.479091	0.114286	0.365065	0.117204	0.113133	0.097719	0.071032	0.0812672	#N/A	0.0309646	0.0694115	#N/A	#N/A	#N/A	0.0216948	#N/A	#N/A	0.0196635	#N/A	#N/A	0.0101838	#N/A	#N/A	23	ENSG00000286475		lncRNA	novel transcript
COL11A1	#N/A	#N/A	0.0996557	0.0384077	#N/A	0.062329	0.0362605	#N/A	#N/A	#N/A	#N/A	#N/A	#N/A	#N/A	#N/A	#N/A	#N/A	#N/A	#N/A	#N/A	#N/A	#N/A	#N/A	#N/A	#N/A	#N/A	0.0535876	0.0602943	0.0728804	#N/A	#N/A	#N/A	#N/A	#N/A	0.0763791	#N/A	0.0608099	0.0827234	0.0623431	0.0693535	0.0704081	0.0398511	0.08537	0.0629382	0.0934062	0.091791	0.0324023	0.0912858	#N/A	0.0575877	0.104297	#N/A	#N/A	#N/A	#N/A	#N/A	#N/A	#N/A	#N/A	#N/A	#N/A	0.0501543	#N/A	23	ENSG00000060718	COL11A1	protein_coding	collagen type XI alpha 1 chain [Source:HGNC Symbol;Acc:HGNC:2186]
CFAP44	#N/A	#N/A	1.1103	#N/A	1.47041	1.67351	#N/A	#N/A	#N/A	#N/A	#N/A	#N/A	#N/A	#N/A	#N/A	#N/A	#N/A	0.63777	#N/A	#N/A	#N/A	#N/A	#N/A	#N/A	#N/A	0.85873	#N/A	0.960554	1.26178	#N/A	#N/A	#N/A	#N/A	#N/A	0.844195	#N/A	0.751378	0.87353	0.814989	0.764477	0.852785	0.878717	0.73735	0.889659	0.856648	0.994358	#N/A	0.905405	#N/A	0.722828	0.916654	#N/A	#N/A	#N/A	#N/A	0.668799	#N/A	#N/A	#N/A	#N/A	#N/A	#N/A	2.39079	23	ENSG00000206530	CFAP44	protein_coding	cilia and flagella associated protein 44 [Source:HGNC Symbol;Acc:HGNC:25631]
CTTNBP2	#N/A	#N/A	0.980727	0.218775	0.101052	0.123044	#N/A	#N/A	#N/A	#N/A	#N/A	#N/A	#N/A	#N/A	#N/A	#N/A	#N/A	#N/A	#N/A	#N/A	#N/A	#N/A	#N/A	#N/A	#N/A	#N/A	#N/A	#N/A	#N/A	#N/A	#N/A	#N/A	#N/A	#N/A	0.569358	0.103335	3.84913	0.300586	4.53129	4.31524	5.72049	0.265447	5.96094	0.473295	0.265719	0.194653	4.82344	0.281612	#N/A	0.35383	0.741497	1.7342	#N/A	#N/A	0.0519212	#N/A	#N/A	#N/A	#N/A	#N/A	0.0576521	#N/A	#N/A	23	ENSG00000077063	CTTNBP2	protein_coding	cortactin binding protein 2 [Source:HGNC Symbol;Acc:HGNC:15679]
PUM3	#N/A	#N/A	#N/A	#N/A	#N/A	1.18482	#N/A	#N/A	#N/A	#N/A	#N/A	#N/A	#N/A	#N/A	#N/A	#N/A	#N/A	#N/A	#N/A	#N/A	#N/A	#N/A	#N/A	#N/A	#N/A	#N/A	0.881452	0.895624	#N/A	#N/A	#N/A	#N/A	#N/A	#N/A	0.5502	0.955002	#N/A	0.615933	0.570945	0.521789	0.532236	0.55913	0.512622	0.668198	0.707852	0.905789	0.572026	0.632854	#N/A	0.646033	#N/A	0.623939	#N/A	#N/A	0.789923	0.883514	0.884357	#N/A	1.01884	#N/A	0.722872	#N/A	#N/A	23	ENSG00000080608	PUM3	protein_coding	pumilio RNA binding family member 3 [Source:HGNC Symbol;Acc:HGNC:29676]
LRRC1	#N/A	#N/A	#N/A	#N/A	#N/A	0.103134	#N/A	#N/A	#N/A	#N/A	#N/A	#N/A	#N/A	#N/A	#N/A	#N/A	#N/A	#N/A	#N/A	#N/A	#N/A	#N/A	#N/A	#N/A	#N/A	0.0646946	0.149301	#N/A	#N/A	#N/A	#N/A	#N/A	#N/A	#N/A	0.22044	0.0970747	5.03626	0.223481	5.1228	4.95176	0.613897	0.214134	5.82742	0.227565	0.294564	0.206029	0.280313	0.222582	0.141443	0.262323	0.219345	0.70096	#N/A	#N/A	#N/A	#N/A	#N/A	0.0537798	#N/A	#N/A	0.0377188	#N/A	#N/A	23	ENSG00000137269	LRRC1	protein_coding	leucine rich repeat containing 1 [Source:HGNC Symbol;Acc:HGNC:14307]
ECRG4	#N/A	#N/A	#N/A	#N/A	#N/A	#N/A	0.0721671	#N/A	#N/A	#N/A	#N/A	#N/A	#N/A	0.0660373	0.0250275	#N/A	#N/A	#N/A	0.00895968	#N/A	0.0110677	#N/A	#N/A	#N/A	#N/A	#N/A	0.113294	#N/A	0.149824	#N/A	#N/A	#N/A	#N/A	#N/A	0.254303	#N/A	0.237858	0.262966	0.204689	0.243727	0.288495	0.228429	0.303102	0.189702	0.223289	0.191179	0.277421	0.239732	#N/A	0.239888	0.242848	#N/A	#N/A	#N/A	#N/A	#N/A	#N/A	#N/A	#N/A	#N/A	#N/A	0.0974178	#N/A	23	ENSG00000119147	ECRG4	protein_coding	ECRG4 augurin precursor [Source:HGNC Symbol;Acc:HGNC:24642]
GATA2-AS1	#N/A	#N/A	#N/A	#N/A	#N/A	#N/A	#N/A	#N/A	#N/A	#N/A	#N/A	#N/A	#N/A	0.0281303	#N/A	0.016031	#N/A	0.0131217	#N/A	#N/A	#N/A	#N/A	0.0322373	#N/A	#N/A	#N/A	0.118306	#N/A	0.096923	#N/A	0.0587078	#N/A	0.0519196	#N/A	0.192521	#N/A	0.115092	0.196695	0.171169	0.175987	0.234742	0.147383	0.174518	0.168586	0.156232	0.135401	0.199207	0.200748	#N/A	0.167071	0.202528	#N/A	#N/A	#N/A	#N/A	#N/A	#N/A	#N/A	#N/A	#N/A	#N/A	#N/A	#N/A	23	ENSG00000244300	GATA2-AS1	lncRNA	GATA2 antisense RNA 1 [Source:HGNC Symbol;Acc:HGNC:51108]
CMIP	#N/A	#N/A	#N/A	#N/A	#N/A	#N/A	#N/A	#N/A	#N/A	#N/A	#N/A	#N/A	#N/A	0.857155	#N/A	#N/A	#N/A	#N/A	#N/A	#N/A	#N/A	#N/A	0.773454	#N/A	#N/A	#N/A	#N/A	#N/A	#N/A	#N/A	1.27117	#N/A	1.15775	1.02598	5.69933	1.93827	4.71003	6.37326	4.69516	5.00061	6.82311	4.72512	6.03014	4.42157	6.29795	6.46125	4.68106	6.34678	1.80384	5.69254	5.33975	#N/A	#N/A	#N/A	#N/A	#N/A	#N/A	#N/A	#N/A	#N/A	0.60709	#N/A	#N/A	23	ENSG00000153815	CMIP	protein_coding	c-Maf inducing protein [Source:HGNC Symbol;Acc:HGNC:24319]
NEDD9	#N/A	#N/A	#N/A	#N/A	#N/A	#N/A	#N/A	#N/A	#N/A	#N/A	#N/A	#N/A	#N/A	0.628661	#N/A	#N/A	#N/A	0.493216	#N/A	0.148924	#N/A	#N/A	0.821194	#N/A	#N/A	#N/A	#N/A	#N/A	#N/A	#N/A	0.789647	#N/A	#N/A	0.728462	4.07374	3.15222	3.10634	3.98285	3.49121	3.8283	4.39648	3.95576	3.79914	3.37638	3.26012	3.51286	3.45966	3.60627	1.95319	3.52228	3.93728	#N/A	#N/A	#N/A	#N/A	#N/A	#N/A	#N/A	#N/A	#N/A	#N/A	#N/A	#N/A	23	ENSG00000111859	NEDD9	protein_coding	neural precursor cell expressed, developmentally down-regulated 9 [Source:HGNC Symbol;Acc:HGNC:7733]
ELAPOR2	#N/A	#N/A	#N/A	#N/A	#N/A	#N/A	#N/A	#N/A	#N/A	#N/A	#N/A	#N/A	#N/A	#N/A	0.818409	#N/A	#N/A	#N/A	#N/A	#N/A	#N/A	#N/A	0.674254	#N/A	#N/A	2.2543	2.58746	2.69281	2.62657	#N/A	#N/A	#N/A	#N/A	#N/A	1.03018	#N/A	1.10855	1.05423	1.42946	1.06467	0.88066	1.37142	1.39445	1.17244	1.58975	1.11085	1.2341	0.948874	#N/A	1.29691	1.40243	#N/A	#N/A	#N/A	#N/A	#N/A	#N/A	#N/A	#N/A	#N/A	#N/A	0.99662	0.590001	23	ENSG00000164659	ELAPOR2	protein_coding	endosome-lysosome associated apoptosis and autophagy regulator family member 2 [Source:HGNC Symbol;Acc:HGNC:21945]
CBL	#N/A	#N/A	#N/A	#N/A	#N/A	#N/A	#N/A	#N/A	#N/A	#N/A	#N/A	#N/A	#N/A	0.659525	#N/A	#N/A	#N/A	#N/A	0.138015	#N/A	0.120288	#N/A	0.587173	#N/A	#N/A	#N/A	#N/A	#N/A	#N/A	#N/A	0.624031	#N/A	#N/A	1.14187	1.24723	0.648485	1.37699	1.29702	1.43742	1.53034	1.29146	1.4963	1.20081	1.03758	1.12751	1.21571	1.0626	1.24496	1.29798	1.11746	1.5544	#N/A	#N/A	#N/A	#N/A	#N/A	#N/A	#N/A	#N/A	#N/A	#N/A	#N/A	#N/A	23	ENSG00000110395	CBL	protein_coding	Cbl proto-oncogene [Source:HGNC Symbol;Acc:HGNC:1541]
ACER3	#N/A	#N/A	#N/A	#N/A	#N/A	#N/A	#N/A	#N/A	#N/A	#N/A	#N/A	#N/A	#N/A	0.630811	#N/A	#N/A	#N/A	0.617632	#N/A	#N/A	#N/A	#N/A	0.669101	#N/A	#N/A	#N/A	#N/A	#N/A	#N/A	#N/A	0.698429	#N/A	1.18445	0.922105	2.02651	1.70818	2.36262	2.06784	2.81809	2.62492	2.15248	1.54961	2.63048	2.03439	2.36218	2.14244	2.13229	2.35685	1.18366	2.51238	1.7576	#N/A	#N/A	#N/A	#N/A	#N/A	#N/A	#N/A	#N/A	#N/A	#N/A	#N/A	#N/A	23	ENSG00000078124	ACER3	protein_coding	alkaline ceramidase 3 [Source:HGNC Symbol;Acc:HGNC:16066]
NOTCH1	#N/A	#N/A	#N/A	#N/A	#N/A	#N/A	#N/A	#N/A	#N/A	#N/A	#N/A	#N/A	#N/A	1.66902	0.477169	0.180252	#N/A	0.0521292	0.00973997	#N/A	0.0176655	#N/A	0.25995	#N/A	#N/A	#N/A	#N/A	#N/A	#N/A	#N/A	#N/A	#N/A	#N/A	#N/A	0.603242	0.189833	4.60862	3.92285	4.03063	4.3435	5.26676	3.33489	5.63543	3.29513	0.336962	0.268199	3.44693	4.52434	#N/A	4.10622	4.6119	#N/A	#N/A	#N/A	#N/A	#N/A	#N/A	#N/A	#N/A	#N/A	#N/A	#N/A	#N/A	23	ENSG00000148400	NOTCH1	protein_coding	notch receptor 1 [Source:HGNC Symbol;Acc:HGNC:7881]
PTPRC#081237	#N/A	#N/A	#N/A	#N/A	#N/A	#N/A	#N/A	#N/A	#N/A	#N/A	#N/A	#N/A	#N/A	0.00121401	0.00962471	0.00271706	#N/A	0.00397293	0.00324912	0.00655701	0.00387986	#N/A	#N/A	0.000940608	#N/A	#N/A	#N/A	#N/A	#N/A	#N/A	0.00464251	#N/A	#N/A	#N/A	0.0806645	#N/A	0.00778446	0.0670379	#N/A	1.63336e-05	0.0783274	0.0812558	0.798991	0.0120742	0.0679441	0.00595625	#N/A	0.051796	#N/A	0.0176584	0.0578787	#N/A	#N/A	#N/A	#N/A	#N/A	#N/A	#N/A	#N/A	#N/A	0.00196126	#N/A	#N/A	23	ENSG00000081237	PTPRC	protein_coding	protein tyrosine phosphatase receptor type C [Source:HGNC Symbol;Acc:HGNC:9666]
SYT1	#N/A	#N/A	#N/A	#N/A	#N/A	#N/A	#N/A	#N/A	#N/A	#N/A	#N/A	#N/A	#N/A	0.00956283	#N/A	#N/A	#N/A	0.00994289	#N/A	#N/A	#N/A	#N/A	#N/A	#N/A	#N/A	#N/A	#N/A	#N/A	#N/A	#N/A	0.0250901	0.0193136	0.0357212	0.0515583	0.135126	0.0828293	0.655177	0.152094	0.299585	0.112808	0.140664	0.143588	4.33421	0.107059	0.111957	0.100984	0.774834	0.128378	#N/A	0.100701	0.139041	0.271604	#N/A	#N/A	#N/A	#N/A	#N/A	#N/A	#N/A	#N/A	#N/A	#N/A	#N/A	23	ENSG00000067715	SYT1	protein_coding	synaptotagmin 1 [Source:HGNC Symbol;Acc:HGNC:11509]
CCDC68	#N/A	#N/A	#N/A	#N/A	#N/A	#N/A	#N/A	#N/A	#N/A	#N/A	#N/A	#N/A	#N/A	0.0465039	0.0350724	0.0195985	#N/A	0.0173222	#N/A	#N/A	#N/A	#N/A	#N/A	#N/A	#N/A	#N/A	#N/A	#N/A	#N/A	#N/A	0.206202	#N/A	0.0631563	#N/A	0.24074	#N/A	0.42533	0.243218	3.77899	0.642773	7.20151	0.174558	4.93752	0.17926	0.201526	0.135533	2.91692	0.223924	0.141795	0.285047	0.439886	0.293194	#N/A	#N/A	#N/A	#N/A	#N/A	#N/A	#N/A	#N/A	#N/A	#N/A	#N/A	23	ENSG00000166510	CCDC68	protein_coding	coiled-coil domain containing 68 [Source:HGNC Symbol;Acc:HGNC:24350]
LINC00840	#N/A	#N/A	#N/A	#N/A	#N/A	#N/A	#N/A	#N/A	#N/A	#N/A	#N/A	#N/A	#N/A	0.0317242	#N/A	0.0198896	#N/A	0.0164638	#N/A	#N/A	#N/A	#N/A	#N/A	#N/A	#N/A	#N/A	#N/A	#N/A	#N/A	#N/A	0.083593	#N/A	0.0519925	#N/A	0.24594	0.0748772	0.225114	0.234105	0.142242	0.222018	0.246104	0.193041	0.230141	0.2224	0.21012	0.140932	0.228572	0.21509	0.143058	0.218105	0.239262	#N/A	#N/A	#N/A	#N/A	#N/A	#N/A	#N/A	#N/A	#N/A	#N/A	0.0938935	#N/A	23	ENSG00000226808	LINC00840	lncRNA	long intergenic non-protein coding RNA 840 [Source:HGNC Symbol;Acc:HGNC:44987]
PHLPP1	#N/A	#N/A	#N/A	#N/A	#N/A	#N/A	#N/A	#N/A	#N/A	#N/A	#N/A	#N/A	#N/A	0.648054	#N/A	0.526974	#N/A	0.791445	#N/A	#N/A	#N/A	#N/A	#N/A	#N/A	#N/A	0.84044	0.891717	0.711126	#N/A	0.87034	#N/A	#N/A	#N/A	#N/A	1.54075	#N/A	0.678972	1.08502	0.526263	0.823761	0.897719	1.29853	#N/A	0.933106	0.717911	1.31648	0.680116	0.689593	0.682453	#N/A	1.0602	#N/A	#N/A	#N/A	#N/A	#N/A	#N/A	#N/A	#N/A	#N/A	#N/A	2.15469	1.69831	23	ENSG00000081913	PHLPP1	protein_coding	PH domain and leucine rich repeat protein phosphatase 1 [Source:HGNC Symbol;Acc:HGNC:20610]
IQCJ-SCHIP1	#N/A	#N/A	#N/A	#N/A	#N/A	#N/A	#N/A	#N/A	#N/A	#N/A	#N/A	#N/A	#N/A	#N/A	0.555677	1.05496	0.202032	#N/A	#N/A	#N/A	#N/A	#N/A	#N/A	#N/A	#N/A	0.498386	3.31381	1.443	3.21737	#N/A	#N/A	#N/A	#N/A	#N/A	1.06635	#N/A	0.802491	0.735208	0.949977	0.830722	0.923931	1.49967	0.934482	0.839919	1.03591	0.913974	0.884163	1.27718	#N/A	1.14641	#N/A	#N/A	#N/A	#N/A	#N/A	#N/A	#N/A	#N/A	#N/A	#N/A	#N/A	0.780349	0.488548	23	ENSG00000283154	IQCJ-SCHIP1	protein_coding	IQCJ-SCHIP1 readthrough [Source:HGNC Symbol;Acc:HGNC:38842]
NOD1	#N/A	#N/A	#N/A	#N/A	#N/A	#N/A	#N/A	#N/A	#N/A	#N/A	#N/A	#N/A	#N/A	#N/A	#N/A	#N/A	#N/A	0.347443	#N/A	#N/A	#N/A	#N/A	#N/A	#N/A	#N/A	#N/A	#N/A	#N/A	#N/A	#N/A	#N/A	#N/A	0.557974	0.657424	1.016	#N/A	1.16877	0.951378	1.04925	1.07251	0.910587	0.613526	1.18751	1.29299	1.36339	0.618014	1.19542	1.24269	#N/A	1.54994	1.1677	1.16664	#N/A	0.228692	0.421231	#N/A	#N/A	0.272966	#N/A	#N/A	0.575587	#N/A	#N/A	23	ENSG00000106100	NOD1	protein_coding	nucleotide binding oligomerization domain containing 1 [Source:HGNC Symbol;Acc:HGNC:16390]
WWTR1	#N/A	#N/A	#N/A	#N/A	#N/A	#N/A	#N/A	#N/A	#N/A	#N/A	#N/A	#N/A	#N/A	#N/A	#N/A	#N/A	#N/A	#N/A	#N/A	#N/A	#N/A	#N/A	#N/A	#N/A	#N/A	1.36988	3.08641	2.69135	3.88165	#N/A	#N/A	#N/A	#N/A	#N/A	0.963705	1.37111	1.03154	1.11506	1.43198	1.01712	0.859336	0.893567	1.41542	1.52698	1.62925	1.06395	1.45412	1.31922	#N/A	1.72491	1.02419	#N/A	#N/A	#N/A	0.719853	#N/A	#N/A	#N/A	#N/A	#N/A	#N/A	4.50332	2.76074	23	ENSG00000018408	WWTR1	protein_coding	WW domain containing transcription regulator 1 [Source:HGNC Symbol;Acc:HGNC:24042]
OSMR-DT	#N/A	#N/A	#N/A	#N/A	#N/A	#N/A	#N/A	#N/A	#N/A	#N/A	#N/A	#N/A	#N/A	#N/A	#N/A	#N/A	#N/A	#N/A	#N/A	#N/A	#N/A	#N/A	#N/A	#N/A	#N/A	0.26998	1.07684	0.387037	0.476291	0.122709	#N/A	#N/A	#N/A	#N/A	4.42186	0.126331	3.62738	4.95498	3.55666	3.77913	5.52005	4.61453	3.53002	2.75554	2.80584	2.54459	2.60083	3.40849	#N/A	2.84486	4.75962	#N/A	#N/A	#N/A	#N/A	#N/A	#N/A	#N/A	#N/A	#N/A	#N/A	0.291319	0.130816	23	ENSG00000249740	OSMR-DT	lncRNA	OSMR divergent transcript [Source:HGNC Symbol;Acc:HGNC:50296]
LINC03021#254319	#N/A	#N/A	#N/A	#N/A	#N/A	#N/A	#N/A	#N/A	#N/A	#N/A	#N/A	#N/A	#N/A	#N/A	#N/A	#N/A	#N/A	#N/A	#N/A	#N/A	#N/A	#N/A	#N/A	#N/A	#N/A	0.0657428	0.102819	#N/A	#N/A	#N/A	0.0371573	#N/A	0.0476887	0.0489898	0.153998	0.0860793	0.160288	0.16869	0.164726	0.152818	0.168209	0.172254	0.825943	0.155625	0.156338	0.122903	0.176512	0.161689	0.132329	0.169671	0.178311	#N/A	#N/A	#N/A	#N/A	#N/A	#N/A	#N/A	#N/A	#N/A	#N/A	#N/A	0.0695511	23	ENSG00000254319	LINC03021	lncRNA	long intergenic non-protein coding RNA 3021 [Source:HGNC Symbol;Acc:HGNC:56149]
ITGA9	#N/A	#N/A	#N/A	#N/A	#N/A	#N/A	#N/A	#N/A	#N/A	#N/A	#N/A	#N/A	#N/A	#N/A	#N/A	#N/A	#N/A	#N/A	#N/A	#N/A	#N/A	#N/A	#N/A	#N/A	#N/A	#N/A	#N/A	#N/A	#N/A	#N/A	#N/A	#N/A	#N/A	#N/A	3.56497	0.835578	2.10957	3.47837	1.82368	2.89179	3.90487	3.60525	1.59337	1.87153	1.83835	2.78892	1.78293	2.0177	#N/A	1.23503	2.61653	1.69979	#N/A	#N/A	1.14525	0.616009	#N/A	0.990484	#N/A	#N/A	0.852212	2.20397	0.981135	23	ENSG00000144668	ITGA9	protein_coding	integrin subunit alpha 9 [Source:HGNC Symbol;Acc:HGNC:6145]
DISC1	3.18134	#N/A	#N/A	#N/A	#N/A	#N/A	#N/A	#N/A	#N/A	1.16576	#N/A	#N/A	#N/A	#N/A	#N/A	#N/A	#N/A	#N/A	#N/A	#N/A	#N/A	#N/A	#N/A	#N/A	#N/A	#N/A	#N/A	#N/A	#N/A	#N/A	#N/A	#N/A	#N/A	#N/A	1.85878	5.24333	3.42839	3.3458	4.48501	3.26347	2.52374	0.560521	5.38732	3.56439	4.58226	2.89499	4.79895	4.3156	#N/A	5.63033	1.53904	#N/A	0.973856	0.737516	#N/A	#N/A	0.924679	#N/A	#N/A	#N/A	0.676469	#N/A	#N/A	22	ENSG00000162946	DISC1	protein_coding	DISC1 scaffold protein [Source:HGNC Symbol;Acc:HGNC:2888]
SLC39A10	1.38206	#N/A	1.08602	#N/A	1.2396	0.696335	#N/A	#N/A	#N/A	1.20694	#N/A	#N/A	#N/A	#N/A	#N/A	#N/A	#N/A	#N/A	#N/A	#N/A	#N/A	#N/A	#N/A	#N/A	#N/A	#N/A	#N/A	#N/A	#N/A	#N/A	#N/A	#N/A	#N/A	#N/A	1.34378	#N/A	1.76432	1.36552	1.75053	1.34819	1.269	1.2786	1.5546	1.74992	1.62864	1.35442	1.61427	1.6776	#N/A	1.96432	#N/A	#N/A	0.952614	#N/A	#N/A	#N/A	#N/A	0.537832	#N/A	#N/A	0.966735	#N/A	#N/A	22	ENSG00000196950	SLC39A10	protein_coding	solute carrier family 39 member 10 [Source:HGNC Symbol;Acc:HGNC:20861]
#226149	1.42261	2.76279	#N/A	1.91149	0.849558	0.770118	1.41301	2.06982	1.19827	#N/A	#N/A	#N/A	0.947586	#N/A	#N/A	#N/A	#N/A	#N/A	#N/A	#N/A	#N/A	#N/A	#N/A	#N/A	#N/A	#N/A	#N/A	#N/A	0.957805	#N/A	0.523651	#N/A	#N/A	#N/A	#N/A	0.845812	#N/A	#N/A	#N/A	#N/A	#N/A	#N/A	#N/A	#N/A	#N/A	#N/A	#N/A	#N/A	#N/A	#N/A	#N/A	3.196	2.77896	2.77539	3.38691	2.73726	3.09391	3.24466	2.4473	#N/A	#N/A	2.55897	1.376	22	ENSG00000226149		lncRNA	novel transcript
COMMD6	0.0390011	#N/A	#N/A	#N/A	#N/A	#N/A	#N/A	#N/A	#N/A	0.09956	#N/A	#N/A	#N/A	0.0137934	0.015275	#N/A	#N/A	#N/A	#N/A	#N/A	#N/A	#N/A	#N/A	#N/A	#N/A	#N/A	0.0892565	#N/A	#N/A	#N/A	#N/A	#N/A	0.0474422	#N/A	0.156287	#N/A	0.119181	0.139849	0.111013	0.14116	0.156225	0.145506	0.166814	0.128189	0.132075	0.111505	0.138728	0.149051	0.110919	0.135262	0.146723	#N/A	#N/A	#N/A	#N/A	#N/A	#N/A	#N/A	#N/A	#N/A	#N/A	#N/A	#N/A	22	ENSG00000188243	COMMD6	protein_coding	COMM domain containing 6 [Source:HGNC Symbol;Acc:HGNC:24015]
CLSTN1	1.14455	#N/A	#N/A	#N/A	#N/A	#N/A	#N/A	#N/A	#N/A	#N/A	0.637858	#N/A	#N/A	#N/A	#N/A	0.642292	#N/A	#N/A	#N/A	#N/A	#N/A	#N/A	#N/A	#N/A	#N/A	#N/A	0.991748	1.19922	#N/A	#N/A	#N/A	#N/A	#N/A	#N/A	0.823946	0.850592	0.913198	0.884687	0.686986	0.797532	0.840027	0.937325	0.607218	0.697812	0.737847	1.07968	0.674939	0.835453	1.339	0.701392	0.803141	#N/A	#N/A	#N/A	#N/A	#N/A	#N/A	#N/A	#N/A	#N/A	#N/A	#N/A	#N/A	22	ENSG00000171603	CLSTN1	protein_coding	calsyntenin 1 [Source:HGNC Symbol;Acc:HGNC:17447]
L1TD1	0.0231123	#N/A	#N/A	#N/A	#N/A	#N/A	#N/A	0.0116815	0.0286133	0.00225765	#N/A	0.0185332	#N/A	#N/A	#N/A	#N/A	#N/A	#N/A	#N/A	#N/A	#N/A	#N/A	#N/A	#N/A	#N/A	#N/A	0.057493	#N/A	#N/A	#N/A	#N/A	#N/A	#N/A	0.0246424	0.058259	#N/A	0.0168944	0.0192777	0.0388671	0.0424342	0.362709	0.0778772	0.39474	0.0527368	0.0761476	0.0650411	0.0460685	0.0344828	#N/A	0.0202803	0.000604867	#N/A	#N/A	#N/A	#N/A	#N/A	#N/A	#N/A	#N/A	#N/A	#N/A	#N/A	#N/A	22	ENSG00000240563	L1TD1	protein_coding	LINE1 type transposase domain containing 1 [Source:HGNC Symbol;Acc:HGNC:25595]
STING1#184584	0.123718	#N/A	#N/A	#N/A	#N/A	#N/A	#N/A	#N/A	#N/A	1.9205	#N/A	0.0789995	#N/A	#N/A	#N/A	#N/A	#N/A	#N/A	#N/A	#N/A	#N/A	#N/A	#N/A	#N/A	#N/A	#N/A	#N/A	#N/A	#N/A	#N/A	1.11745	#N/A	#N/A	0.228285	0.3254	0.133309	0.324682	0.472612	5.50475	0.307346	0.544991	1.14792	0.356696	5.43934	0.399742	0.273785	0.337409	0.327883	0.468763	0.810042	0.419997	#N/A	#N/A	#N/A	#N/A	#N/A	#N/A	#N/A	#N/A	#N/A	#N/A	#N/A	#N/A	22	ENSG00000184584	STING1	protein_coding	stimulator of interferon response cGAMP interactor 1 [Source:HGNC Symbol;Acc:HGNC:27962]
CDC14A	0.79013	#N/A	#N/A	#N/A	#N/A	#N/A	#N/A	#N/A	#N/A	#N/A	#N/A	#N/A	#N/A	#N/A	#N/A	#N/A	#N/A	#N/A	#N/A	#N/A	#N/A	#N/A	#N/A	#N/A	#N/A	#N/A	#N/A	#N/A	#N/A	#N/A	0.638477	#N/A	#N/A	#N/A	2.13749	0.842333	1.82462	1.92891	1.85214	2.36263	2.34618	2.78421	1.54952	1.47477	1.41924	1.82108	1.2836	1.44345	#N/A	1.1446	2.45253	#N/A	0.784746	0.616746	#N/A	#N/A	0.235727	#N/A	#N/A	#N/A	0.616539	#N/A	#N/A	22	ENSG00000079335	CDC14A	protein_coding	cell division cycle 14A [Source:HGNC Symbol;Acc:HGNC:1718]
RPL17	0.0158968	#N/A	0.0592635	#N/A	0.0583462	#N/A	#N/A	#N/A	#N/A	#N/A	#N/A	#N/A	#N/A	0.0195613	#N/A	0.0106733	#N/A	0.00925859	#N/A	#N/A	#N/A	#N/A	#N/A	#N/A	#N/A	#N/A	#N/A	#N/A	#N/A	#N/A	#N/A	#N/A	#N/A	#N/A	0.121425	#N/A	0.121375	0.124048	0.109596	0.101404	0.140255	0.112115	0.135774	0.113974	0.10975	0.0955349	0.126207	0.121497	0.0840596	0.122734	0.126365	#N/A	#N/A	#N/A	#N/A	#N/A	#N/A	#N/A	#N/A	#N/A	#N/A	#N/A	#N/A	22	ENSG00000265681	RPL17	protein_coding	ribosomal protein L17 [Source:HGNC Symbol;Acc:HGNC:10307]
PIP4K2A	1.22639	#N/A	#N/A	#N/A	#N/A	#N/A	#N/A	#N/A	#N/A	1.43117	#N/A	#N/A	#N/A	#N/A	#N/A	#N/A	#N/A	#N/A	#N/A	#N/A	#N/A	#N/A	0.888036	#N/A	#N/A	#N/A	#N/A	#N/A	#N/A	#N/A	#N/A	#N/A	#N/A	0.819826	4.69973	3.50079	4.64335	5.01529	4.60421	5.16749	4.91575	3.63702	4.64779	4.82548	3.85913	3.91501	3.74094	4.16415	3.46856	3.8632	4.25567	#N/A	#N/A	#N/A	#N/A	#N/A	#N/A	#N/A	#N/A	#N/A	0.799302	#N/A	#N/A	22	ENSG00000150867	PIP4K2A	protein_coding	phosphatidylinositol-5-phosphate 4-kinase type 2 alpha [Source:HGNC Symbol;Acc:HGNC:8997]
CTTNBP2NL	0.828125	#N/A	#N/A	#N/A	#N/A	#N/A	#N/A	#N/A	#N/A	#N/A	#N/A	#N/A	#N/A	#N/A	#N/A	#N/A	#N/A	#N/A	#N/A	#N/A	0.108822	#N/A	#N/A	#N/A	#N/A	#N/A	#N/A	#N/A	#N/A	#N/A	0.79438	#N/A	#N/A	#N/A	2.47639	#N/A	2.34921	2.04103	2.78725	2.55723	2.12385	1.68791	2.49602	2.56854	2.51987	2.33285	2.15142	2.31946	2.00504	2.49152	2.06632	#N/A	#N/A	#N/A	#N/A	#N/A	#N/A	#N/A	#N/A	#N/A	0.691281	2.37124	0.85469	22	ENSG00000143079	CTTNBP2NL	protein_coding	CTTNBP2 N-terminal like [Source:HGNC Symbol;Acc:HGNC:25330]
NIBAN2	0.223554	#N/A	#N/A	#N/A	#N/A	#N/A	#N/A	#N/A	#N/A	0.842031	#N/A	#N/A	#N/A	0.800633	1.32193	#N/A	#N/A	#N/A	#N/A	#N/A	#N/A	#N/A	#N/A	#N/A	#N/A	#N/A	#N/A	#N/A	#N/A	#N/A	#N/A	#N/A	#N/A	#N/A	5.81383	0.251201	6.48396	8.15058	5.20811	6.2649	7.48471	4.85794	7.22455	6.87181	5.35875	0.571757	5.88208	6.74751	1.18309	6.02855	6.77672	#N/A	#N/A	#N/A	#N/A	#N/A	#N/A	#N/A	#N/A	#N/A	#N/A	0.458294	#N/A	22	ENSG00000136830	NIBAN2	protein_coding	niban apoptosis regulator 2 [Source:HGNC Symbol;Acc:HGNC:25282]
SH3BGRL2	0.0988078	0.0713491	#N/A	#N/A	#N/A	#N/A	#N/A	#N/A	#N/A	#N/A	#N/A	#N/A	#N/A	1.34289	0.618732	0.256954	#N/A	0.145972	#N/A	0.0296355	#N/A	#N/A	#N/A	#N/A	#N/A	#N/A	0.522824	0.237381	0.230343	#N/A	0.929382	#N/A	0.360781	#N/A	#N/A	#N/A	#N/A	#N/A	#N/A	#N/A	#N/A	0.693405	#N/A	#N/A	#N/A	#N/A	#N/A	#N/A	0.405714	#N/A	#N/A	1.42717	0.964484	0.0874594	0.122711	0.0816635	#N/A	0.126235	#N/A	#N/A	#N/A	0.170585	0.126288	22	ENSG00000198478	SH3BGRL2	protein_coding	SH3 domain binding glutamate rich protein like 2 [Source:HGNC Symbol;Acc:HGNC:15567]
OLFML2A	0.0591702	#N/A	#N/A	#N/A	#N/A	#N/A	#N/A	#N/A	#N/A	#N/A	#N/A	#N/A	#N/A	0.458082	#N/A	#N/A	#N/A	0.0108224	#N/A	#N/A	#N/A	#N/A	#N/A	#N/A	#N/A	0.0631595	0.0693845	#N/A	0.110569	#N/A	#N/A	#N/A	#N/A	#N/A	0.720217	#N/A	1.35475	0.692066	0.879642	1.32028	1.59009	0.333493	4.35231	0.529483	0.145216	0.0933164	1.28847	2.41025	#N/A	0.159681	3.02922	#N/A	#N/A	#N/A	#N/A	#N/A	#N/A	#N/A	#N/A	#N/A	#N/A	#N/A	0.0909724	22	ENSG00000185585	OLFML2A	protein_coding	olfactomedin like 2A [Source:HGNC Symbol;Acc:HGNC:27270]
RIN3	0.386773	#N/A	#N/A	#N/A	#N/A	#N/A	#N/A	#N/A	#N/A	#N/A	#N/A	#N/A	#N/A	#N/A	#N/A	#N/A	#N/A	#N/A	0.0600394	#N/A	#N/A	#N/A	0.890607	#N/A	#N/A	#N/A	#N/A	#N/A	#N/A	#N/A	#N/A	#N/A	#N/A	#N/A	3.85643	0.509519	3.1367	4.01855	4.2488	3.49349	3.70999	3.23491	5.10003	3.96935	5.3727	2.98717	3.99647	4.61606	#N/A	4.72715	3.37572	0.929311	#N/A	#N/A	#N/A	0.258812	#N/A	#N/A	#N/A	#N/A	0.542353	#N/A	#N/A	22	ENSG00000100599	RIN3	protein_coding	Ras and Rab interactor 3 [Source:HGNC Symbol;Acc:HGNC:18751]
RECQL	0.427047	#N/A	#N/A	#N/A	#N/A	#N/A	#N/A	#N/A	#N/A	1.41094	#N/A	0.367233	#N/A	#N/A	#N/A	#N/A	#N/A	#N/A	#N/A	#N/A	#N/A	#N/A	#N/A	#N/A	#N/A	0.917151	#N/A	#N/A	#N/A	#N/A	#N/A	#N/A	#N/A	0.654652	1.98987	0.918732	2.70712	1.97562	3.09257	2.49532	1.85242	1.65925	2.1801	2.15686	1.92395	1.4743	1.99918	2.2751	2.078	2.094	1.91795	#N/A	#N/A	#N/A	#N/A	#N/A	#N/A	#N/A	#N/A	#N/A	#N/A	#N/A	#N/A	22	ENSG00000004700	RECQL	protein_coding	RecQ like helicase [Source:HGNC Symbol;Acc:HGNC:9948]
TRPV2	0.0650116	#N/A	#N/A	#N/A	#N/A	#N/A	#N/A	0.264652	#N/A	1.39226	#N/A	0.0681559	#N/A	#N/A	#N/A	#N/A	#N/A	#N/A	#N/A	#N/A	#N/A	#N/A	#N/A	#N/A	#N/A	#N/A	#N/A	#N/A	#N/A	#N/A	#N/A	#N/A	#N/A	0.112368	3.77523	0.145285	1.54648	0.263554	5.75665	4.2574	6.3515	0.325129	0.557731	1.21209	0.247924	0.253518	5.82943	4.18723	0.18907	1.40653	4.22791	#N/A	#N/A	#N/A	#N/A	#N/A	#N/A	#N/A	#N/A	#N/A	#N/A	#N/A	#N/A	22	ENSG00000187688	TRPV2	protein_coding	transient receptor potential cation channel subfamily V member 2 [Source:HGNC Symbol;Acc:HGNC:18082]
CSF1R	0.0432193	#N/A	0.172664	0.0875882	0.100791	#N/A	#N/A	#N/A	#N/A	#N/A	#N/A	#N/A	#N/A	#N/A	#N/A	#N/A	#N/A	0.0164699	#N/A	#N/A	#N/A	#N/A	#N/A	#N/A	#N/A	#N/A	#N/A	#N/A	#N/A	#N/A	#N/A	#N/A	#N/A	0.06196	0.237999	0.0819366	0.295689	0.224643	0.779286	0.96493	2.85709	0.165528	3.32257	0.148407	0.164306	0.16119	1.97564	0.196909	#N/A	0.291087	0.599777	#N/A	#N/A	#N/A	#N/A	#N/A	#N/A	#N/A	#N/A	#N/A	#N/A	#N/A	#N/A	22	ENSG00000182578	CSF1R	protein_coding	colony stimulating factor 1 receptor [Source:HGNC Symbol;Acc:HGNC:2433]
FOXS1	0.0392733	#N/A	0.107931	#N/A	0.0743189	0.068454	#N/A	#N/A	0.0487318	0.0959612	#N/A	#N/A	#N/A	#N/A	#N/A	#N/A	#N/A	#N/A	#N/A	#N/A	#N/A	#N/A	#N/A	#N/A	#N/A	#N/A	#N/A	#N/A	#N/A	#N/A	#N/A	#N/A	0.0457786	#N/A	0.151239	#N/A	0.151434	0.155072	0.0977692	0.152696	0.153547	0.139839	0.168938	0.141649	0.137582	0.121355	0.157763	0.150554	#N/A	0.152484	0.137779	#N/A	#N/A	#N/A	#N/A	#N/A	#N/A	#N/A	#N/A	#N/A	#N/A	#N/A	#N/A	22	ENSG00000179772	FOXS1	protein_coding	forkhead box S1 [Source:HGNC Symbol;Acc:HGNC:3735]
ZNF430#118620	0.589984	#N/A	#N/A	#N/A	#N/A	#N/A	#N/A	#N/A	#N/A	1.27399	0.303557	0.373867	#N/A	#N/A	#N/A	#N/A	#N/A	#N/A	#N/A	#N/A	#N/A	#N/A	#N/A	#N/A	#N/A	#N/A	#N/A	#N/A	#N/A	#N/A	#N/A	#N/A	#N/A	#N/A	1.40741	#N/A	1.65035	1.518	1.70169	1.63341	1.51287	1.22584	1.59947	1.32699	2.06488	1.08536	1.36334	1.6385	2.24807	1.70524	1.54548	0.769742	#N/A	#N/A	#N/A	#N/A	#N/A	#N/A	#N/A	#N/A	0.719866	#N/A	#N/A	22	ENSG00000118620	ZNF430	protein_coding	zinc finger protein 430 [Source:HGNC Symbol;Acc:HGNC:20808]
KCNIP3	0.0510475	#N/A	0.189744	#N/A	#N/A	#N/A	#N/A	0.0694423	#N/A	0.158461	#N/A	#N/A	#N/A	#N/A	#N/A	#N/A	#N/A	#N/A	#N/A	#N/A	#N/A	#N/A	#N/A	#N/A	#N/A	0.069953	0.146733	0.125419	#N/A	#N/A	#N/A	#N/A	#N/A	#N/A	0.21485	#N/A	0.239084	0.262151	0.216199	0.232656	4.90229	0.205614	1.09789	0.134378	0.191887	0.163812	0.474963	0.215509	#N/A	0.310707	0.326925	#N/A	#N/A	#N/A	#N/A	#N/A	#N/A	#N/A	#N/A	#N/A	#N/A	#N/A	#N/A	22	ENSG00000115041	KCNIP3	protein_coding	potassium voltage-gated channel interacting protein 3 [Source:HGNC Symbol;Acc:HGNC:15523]
AHR	0.344392	#N/A	#N/A	#N/A	#N/A	#N/A	#N/A	#N/A	#N/A	#N/A	#N/A	#N/A	#N/A	1.03428	#N/A	#N/A	#N/A	#N/A	#N/A	#N/A	#N/A	#N/A	#N/A	#N/A	#N/A	#N/A	#N/A	#N/A	#N/A	#N/A	1.29483	0.0990606	0.640209	0.362614	7.74389	0.296273	7.14888	8.70452	6.63696	7.01902	12.0667	6.18875	7.44293	4.07287	6.13372	0.915817	6.1437	7.67191	#N/A	7.34869	7.113	#N/A	#N/A	#N/A	#N/A	#N/A	#N/A	#N/A	#N/A	#N/A	#N/A	#N/A	#N/A	22	ENSG00000106546	AHR	protein_coding	aryl hydrocarbon receptor [Source:HGNC Symbol;Acc:HGNC:348]
SYNE2	0.650603	1.3783	#N/A	#N/A	#N/A	#N/A	#N/A	#N/A	#N/A	#N/A	#N/A	#N/A	#N/A	3.17071	1.73079	2.33971	#N/A	3.69098	2.86507	3.29007	2.74539	3.01444	0.927684	1.17285	#N/A	#N/A	2.38653	1.92727	2.59283	#N/A	0.945833	#N/A	0.985671	0.647375	#N/A	#N/A	0.660308	#N/A	0.700073	0.643329	#N/A	#N/A	#N/A	#N/A	#N/A	0.549325	#N/A	#N/A	#N/A	#N/A	#N/A	#N/A	#N/A	#N/A	#N/A	#N/A	#N/A	#N/A	#N/A	#N/A	#N/A	#N/A	#N/A	22	ENSG00000054654	SYNE2	protein_coding	spectrin repeat containing nuclear envelope protein 2 [Source:HGNC Symbol;Acc:HGNC:17084]
CDH13	#N/A	2.78525	#N/A	#N/A	#N/A	#N/A	#N/A	#N/A	#N/A	#N/A	#N/A	#N/A	#N/A	4.5173	2.68161	3.47881	0.868677	4.4578	2.75842	3.45302	5.21491	2.25205	#N/A	#N/A	#N/A	#N/A	2.3998	1.73049	2.27116	0.954171	#N/A	#N/A	#N/A	#N/A	#N/A	#N/A	#N/A	#N/A	#N/A	#N/A	#N/A	#N/A	#N/A	#N/A	#N/A	#N/A	#N/A	#N/A	#N/A	#N/A	#N/A	3.38543	#N/A	#N/A	3.27352	0.80446	1.7107	1.27052	#N/A	1.03204	#N/A	1.3443	1.23419	22	ENSG00000140945	CDH13	protein_coding	cadherin 13 [Source:HGNC Symbol;Acc:HGNC:1753]
FOXP2	#N/A	2.22356	6.15436	2.54639	4.75261	5.85329	4.43007	2.17034	4.0897	#N/A	#N/A	#N/A	#N/A	#N/A	#N/A	#N/A	#N/A	#N/A	#N/A	#N/A	#N/A	#N/A	#N/A	#N/A	#N/A	#N/A	3.10582	2.74879	3.54657	2.75796	#N/A	#N/A	#N/A	#N/A	#N/A	#N/A	#N/A	#N/A	#N/A	#N/A	#N/A	#N/A	#N/A	#N/A	#N/A	#N/A	#N/A	#N/A	#N/A	#N/A	#N/A	4.92284	1.35183	1.75791	5.23114	2.82503	2.46653	3.88629	2.6697	#N/A	#N/A	3.28467	3.20252	22	ENSG00000128573	FOXP2	protein_coding	forkhead box P2 [Source:HGNC Symbol;Acc:HGNC:13875]
SEMA3C	#N/A	0.73044	6.85382	4.08054	4.06781	4.74148	4.11873	3.67976	3.20503	#N/A	#N/A	#N/A	#N/A	#N/A	#N/A	#N/A	#N/A	#N/A	#N/A	#N/A	#N/A	#N/A	#N/A	#N/A	#N/A	#N/A	2.6384	2.42118	2.55152	1.05009	#N/A	#N/A	#N/A	#N/A	#N/A	#N/A	#N/A	#N/A	#N/A	#N/A	#N/A	#N/A	#N/A	#N/A	#N/A	#N/A	#N/A	#N/A	#N/A	#N/A	#N/A	3.70914	2.34889	2.34246	5.68088	2.11658	2.16014	5.2941	2.68527	#N/A	#N/A	3.79648	5.75094	22	ENSG00000075223	SEMA3C	protein_coding	semaphorin 3C [Source:HGNC Symbol;Acc:HGNC:10725]
TPM1	#N/A	1.81425	1.05484	1.18142	0.676893	1.32676	0.848736	1.02431	#N/A	#N/A	#N/A	#N/A	#N/A	1.75827	0.775961	1.07422	#N/A	1.46192	#N/A	1.49063	0.238879	#N/A	#N/A	#N/A	#N/A	#N/A	1.61187	1.84366	2.87951	#N/A	1.53175	#N/A	#N/A	#N/A	#N/A	#N/A	#N/A	#N/A	#N/A	#N/A	2.14832	3.43657	#N/A	#N/A	#N/A	#N/A	#N/A	#N/A	#N/A	#N/A	0.621388	#N/A	#N/A	#N/A	#N/A	#N/A	#N/A	#N/A	#N/A	#N/A	#N/A	1.74998	3.0496	22	ENSG00000140416	TPM1	protein_coding	tropomyosin 1 [Source:HGNC Symbol;Acc:HGNC:12010]
TMEM108	#N/A	0.716735	5.31236	3.15451	5.48287	6.07282	4.65193	2.70855	3.3266	#N/A	#N/A	#N/A	0.958196	#N/A	#N/A	#N/A	0.288345	#N/A	#N/A	#N/A	#N/A	#N/A	#N/A	#N/A	#N/A	#N/A	2.75722	3.12954	3.45129	#N/A	#N/A	#N/A	#N/A	#N/A	#N/A	#N/A	#N/A	#N/A	#N/A	#N/A	#N/A	#N/A	#N/A	#N/A	#N/A	#N/A	#N/A	#N/A	#N/A	#N/A	#N/A	3.15784	#N/A	1.44756	3.70952	0.388933	1.07865	3.28734	1.15168	#N/A	#N/A	3.79629	2.52695	22	ENSG00000144868	TMEM108	protein_coding	transmembrane protein 108 [Source:HGNC Symbol;Acc:HGNC:28451]
MYO6	#N/A	1.28712	#N/A	#N/A	#N/A	#N/A	#N/A	#N/A	#N/A	#N/A	#N/A	#N/A	#N/A	#N/A	#N/A	#N/A	#N/A	#N/A	#N/A	#N/A	#N/A	#N/A	#N/A	#N/A	#N/A	1.93658	2.82436	2.32427	4.99099	#N/A	#N/A	#N/A	#N/A	#N/A	0.847439	1.01997	0.993151	0.954534	1.59203	1.09168	0.818656	0.566995	1.65361	1.46948	1.64056	#N/A	1.14434	0.981559	#N/A	1.9466	1.05424	#N/A	#N/A	#N/A	#N/A	#N/A	#N/A	#N/A	#N/A	#N/A	#N/A	1.14469	1.6327	22	ENSG00000196586	MYO6	protein_coding	myosin VI [Source:HGNC Symbol;Acc:HGNC:7605]
SLFN5	#N/A	0.19302	#N/A	#N/A	#N/A	#N/A	#N/A	#N/A	#N/A	#N/A	#N/A	#N/A	#N/A	#N/A	#N/A	#N/A	#N/A	#N/A	#N/A	#N/A	#N/A	#N/A	#N/A	#N/A	#N/A	0.598475	#N/A	#N/A	#N/A	#N/A	#N/A	#N/A	#N/A	#N/A	2.65815	0.580615	2.92883	2.81156	3.01441	3.10137	3.43519	3.31378	2.33128	2.22019	2.20308	1.56988	1.60143	2.27709	0.969026	2.00245	3.77694	0.879352	1.13776	#N/A	#N/A	#N/A	#N/A	#N/A	#N/A	#N/A	0.733751	#N/A	#N/A	22	ENSG00000166750	SLFN5	protein_coding	schlafen family member 5 [Source:HGNC Symbol;Acc:HGNC:28286]
RGN	#N/A	0.0758986	0.308626	0.414976	0.155678	0.17838	0.0920365	0.314163	0.123135	#N/A	0.0882431	#N/A	0.192929	#N/A	#N/A	#N/A	0.0538722	#N/A	#N/A	#N/A	#N/A	#N/A	#N/A	#N/A	#N/A	0.257376	0.583169	0.18031	0.236643	#N/A	#N/A	#N/A	#N/A	#N/A	#N/A	#N/A	#N/A	#N/A	#N/A	#N/A	#N/A	#N/A	#N/A	#N/A	#N/A	#N/A	#N/A	#N/A	#N/A	#N/A	#N/A	2.16195	#N/A	#N/A	0.0951675	0.0711565	#N/A	0.0896058	0.0772233	#N/A	#N/A	0.145331	0.111355	22	ENSG00000130988	RGN	protein_coding	regucalcin [Source:HGNC Symbol;Acc:HGNC:9989]
MT1E	#N/A	0.0457533	#N/A	#N/A	#N/A	#N/A	#N/A	#N/A	#N/A	#N/A	#N/A	#N/A	#N/A	0.0177644	#N/A	#N/A	#N/A	0.00975675	#N/A	#N/A	0.00758245	#N/A	#N/A	#N/A	#N/A	#N/A	0.111241	#N/A	0.0769032	#N/A	#N/A	#N/A	#N/A	#N/A	0.122757	#N/A	0.148476	0.158496	0.126691	0.121758	0.161306	0.105096	0.162311	0.147015	0.12346	0.124295	0.162583	0.141034	0.100194	0.15703	0.123563	#N/A	#N/A	#N/A	#N/A	#N/A	#N/A	#N/A	#N/A	#N/A	#N/A	#N/A	#N/A	22	ENSG00000169715	MT1E	protein_coding	metallothionein 1E [Source:HGNC Symbol;Acc:HGNC:7397]
RASL12	#N/A	0.0637715	5.06949	1.24597	0.191467	0.297445	0.112736	0.532053	0.165907	#N/A	0.0959137	0.0815621	#N/A	1.69706	0.970363	#N/A	#N/A	0.0965484	#N/A	#N/A	#N/A	#N/A	0.340789	0.00688144	#N/A	#N/A	0.39268	0.299212	0.295418	#N/A	1.91227	#N/A	0.372473	#N/A	#N/A	#N/A	#N/A	#N/A	#N/A	#N/A	#N/A	#N/A	#N/A	#N/A	#N/A	#N/A	#N/A	#N/A	#N/A	#N/A	#N/A	#N/A	#N/A	#N/A	#N/A	#N/A	#N/A	#N/A	#N/A	#N/A	#N/A	0.1889	0.114799	22	ENSG00000103710	RASL12	protein_coding	RAS like family 12 [Source:HGNC Symbol;Acc:HGNC:30289]
SFRP4	#N/A	#N/A	0.359275	1.30433	0.280252	0.201321	0.131434	0.695411	0.216824	#N/A	0.0942612	0.113799	0.466551	#N/A	#N/A	#N/A	#N/A	#N/A	#N/A	#N/A	#N/A	#N/A	#N/A	#N/A	#N/A	#N/A	0.923081	0.209103	0.226993	#N/A	#N/A	#N/A	#N/A	#N/A	#N/A	#N/A	#N/A	#N/A	#N/A	#N/A	#N/A	#N/A	#N/A	#N/A	#N/A	#N/A	#N/A	#N/A	#N/A	#N/A	#N/A	1.86681	0.818819	#N/A	0.206779	0.0760661	0.0583841	0.201773	0.112949	#N/A	#N/A	0.184499	0.0989525	22	ENSG00000106483	SFRP4	protein_coding	secreted frizzled related protein 4 [Source:HGNC Symbol;Acc:HGNC:10778]
KREMEN1	#N/A	#N/A	5.91272	2.9787	5.27581	5.64443	2.50519	2.56035	3.53164	#N/A	#N/A	#N/A	1.56916	#N/A	#N/A	#N/A	#N/A	#N/A	#N/A	#N/A	#N/A	#N/A	#N/A	#N/A	#N/A	#N/A	2.002	1.48098	2.18251	#N/A	#N/A	#N/A	#N/A	#N/A	#N/A	#N/A	#N/A	#N/A	#N/A	#N/A	#N/A	#N/A	#N/A	#N/A	0.937265	#N/A	#N/A	#N/A	#N/A	1.1719	#N/A	2.33565	1.05741	#N/A	4.15287	0.40726	0.24523	1.64698	0.756995	#N/A	0.716587	1.65099	#N/A	22	ENSG00000183762	KREMEN1	protein_coding	kringle containing transmembrane protein 1 [Source:HGNC Symbol;Acc:HGNC:17550]
MALRD1	#N/A	#N/A	2.32398	0.465904	0.162447	0.129908	0.0721816	0.241092	#N/A	#N/A	#N/A	#N/A	#N/A	#N/A	#N/A	#N/A	#N/A	#N/A	#N/A	#N/A	#N/A	#N/A	#N/A	#N/A	#N/A	0.0882703	0.503146	0.221077	0.216954	#N/A	#N/A	#N/A	#N/A	#N/A	#N/A	#N/A	#N/A	0.731848	#N/A	1.02412	1.02247	0.934655	#N/A	#N/A	#N/A	#N/A	#N/A	#N/A	#N/A	#N/A	1.5157	2.41371	0.517309	0.0628413	0.0656832	0.0355557	#N/A	#N/A	0.0485293	#N/A	#N/A	0.13818	#N/A	22	ENSG00000204740	MALRD1	protein_coding	MAM and LDL receptor class A domain containing 1 [Source:HGNC Symbol;Acc:HGNC:24331]
GPC4	#N/A	#N/A	6.33374	0.28464	0.192625	0.197434	0.115682	0.786782	0.207806	#N/A	0.0906215	#N/A	#N/A	#N/A	#N/A	#N/A	#N/A	#N/A	#N/A	#N/A	#N/A	#N/A	#N/A	#N/A	#N/A	#N/A	1.03067	0.25123	0.387012	0.0893714	#N/A	#N/A	#N/A	#N/A	#N/A	#N/A	#N/A	#N/A	#N/A	#N/A	#N/A	#N/A	#N/A	#N/A	#N/A	#N/A	#N/A	#N/A	#N/A	#N/A	#N/A	3.89284	1.2355	0.103756	0.091748	0.061949	0.0621208	0.110098	0.0746462	#N/A	#N/A	0.18508	0.152508	22	ENSG00000076716	GPC4	protein_coding	glypican 4 [Source:HGNC Symbol;Acc:HGNC:4452]
OAT	#N/A	#N/A	4.83497	2.25099	0.80972	0.524433	0.392718	1.83507	0.328601	#N/A	0.178565	0.216811	0.416204	#N/A	#N/A	#N/A	#N/A	#N/A	#N/A	#N/A	#N/A	#N/A	#N/A	#N/A	#N/A	#N/A	1.54555	1.03867	1.78675	#N/A	#N/A	0.149298	#N/A	#N/A	#N/A	#N/A	#N/A	#N/A	#N/A	#N/A	#N/A	#N/A	#N/A	#N/A	#N/A	#N/A	#N/A	#N/A	#N/A	#N/A	#N/A	2.03176	#N/A	0.20198	0.314103	0.16312	0.124404	0.310314	0.197047	#N/A	#N/A	0.883529	#N/A	22	ENSG00000065154	OAT	protein_coding	ornithine aminotransferase [Source:HGNC Symbol;Acc:HGNC:8091]
CERS4	#N/A	#N/A	1.20427	1.83983	1.20665	1.39271	#N/A	1.09489	0.436264	1.61459	0.215419	#N/A	#N/A	#N/A	#N/A	#N/A	#N/A	#N/A	#N/A	#N/A	#N/A	#N/A	#N/A	#N/A	#N/A	#N/A	#N/A	#N/A	1.53852	#N/A	#N/A	#N/A	#N/A	#N/A	#N/A	#N/A	1.49086	1.24453	2.84817	1.46848	1.16812	#N/A	3.79823	2.41352	4.00664	1.35125	3.26325	2.4456	#N/A	4.46516	0.820216	#N/A	#N/A	#N/A	#N/A	#N/A	#N/A	#N/A	#N/A	#N/A	#N/A	#N/A	#N/A	22	ENSG00000090661	CERS4	protein_coding	ceramide synthase 4 [Source:HGNC Symbol;Acc:HGNC:23747]
USP53	#N/A	#N/A	3.65288	1.21623	3.66503	3.62268	3.20825	0.972597	2.3083	#N/A	1.99308	#N/A	0.734302	#N/A	#N/A	#N/A	#N/A	#N/A	#N/A	#N/A	#N/A	#N/A	#N/A	#N/A	#N/A	#N/A	0.970589	0.767732	1.12713	#N/A	#N/A	#N/A	#N/A	#N/A	#N/A	#N/A	#N/A	#N/A	#N/A	#N/A	#N/A	#N/A	#N/A	#N/A	#N/A	#N/A	#N/A	#N/A	#N/A	#N/A	#N/A	3.78717	1.18871	1.05778	3.72565	3.19404	1.96808	2.88865	1.24807	#N/A	#N/A	1.89731	3.3324	22	ENSG00000145390	USP53	protein_coding	ubiquitin specific peptidase 53 [Source:HGNC Symbol;Acc:HGNC:29255]
STK17B	#N/A	#N/A	#N/A	#N/A	#N/A	#N/A	#N/A	0.583271	#N/A	#N/A	#N/A	#N/A	#N/A	#N/A	0.487491	#N/A	#N/A	#N/A	#N/A	#N/A	#N/A	#N/A	#N/A	#N/A	#N/A	#N/A	#N/A	#N/A	#N/A	#N/A	#N/A	#N/A	#N/A	#N/A	3.59779	#N/A	2.9494	3.66017	2.71188	3.47566	4.12813	2.54974	2.16772	2.39122	2.43711	0.884926	1.75896	2.69233	#N/A	1.98122	2.79639	2.39185	1.09008	0.0723058	0.0758373	#N/A	#N/A	0.11137	#N/A	#N/A	#N/A	#N/A	#N/A	22	ENSG00000081320	STK17B	protein_coding	serine/threonine kinase 17b [Source:HGNC Symbol;Acc:HGNC:11396]
SMS	#N/A	#N/A	0.948113	#N/A	0.779104	#N/A	#N/A	1.27198	#N/A	1.07441	0.220099	#N/A	#N/A	#N/A	#N/A	#N/A	#N/A	#N/A	#N/A	#N/A	#N/A	#N/A	#N/A	#N/A	#N/A	#N/A	#N/A	#N/A	1.00152	#N/A	#N/A	#N/A	#N/A	#N/A	0.957877	0.623387	1.14561	1.09627	1.1803	0.887308	0.858902	0.965297	0.985768	1.22787	1.23649	0.996481	1.007	1.01242	#N/A	1.19719	0.690621	#N/A	#N/A	#N/A	#N/A	#N/A	#N/A	#N/A	#N/A	#N/A	#N/A	#N/A	#N/A	22	ENSG00000102172	SMS	protein_coding	spermine synthase [Source:HGNC Symbol;Acc:HGNC:11123]
#223523	#N/A	#N/A	#N/A	0.0125325	0.0417077	#N/A	0.0269026	0.0464113	#N/A	0.0250255	#N/A	#N/A	#N/A	#N/A	#N/A	#N/A	#N/A	#N/A	#N/A	#N/A	#N/A	#N/A	#N/A	#N/A	#N/A	0.0309216	0.0853279	#N/A	0.0765745	#N/A	#N/A	#N/A	#N/A	#N/A	0.0412506	#N/A	0.0351592	0.0322048	0.0923669	0.0267191	2.08317	0.0290307	0.209111	0.0588788	#N/A	#N/A	0.0677744	0.0597602	#N/A	0.0797369	0.0640744	#N/A	0.0108329	#N/A	#N/A	#N/A	#N/A	#N/A	#N/A	#N/A	#N/A	#N/A	#N/A	22	ENSG00000223523		lncRNA	novel transcript, overlapping DIRC1
ARHGAP12	#N/A	#N/A	0.586425	0.648192	0.934135	#N/A	1.52764	0.877013	0.906737	#N/A	1.41791	#N/A	#N/A	#N/A	#N/A	#N/A	#N/A	#N/A	#N/A	#N/A	#N/A	#N/A	#N/A	#N/A	#N/A	#N/A	#N/A	#N/A	0.794442	0.848372	#N/A	#N/A	#N/A	#N/A	0.694414	#N/A	0.542839	0.592777	0.639284	0.609791	0.52892	0.759204	#N/A	0.746123	0.607849	0.693814	#N/A	0.590453	#N/A	0.610499	0.614991	#N/A	#N/A	#N/A	#N/A	#N/A	#N/A	#N/A	#N/A	#N/A	#N/A	#N/A	#N/A	22	ENSG00000165322	ARHGAP12	protein_coding	Rho GTPase activating protein 12 [Source:HGNC Symbol;Acc:HGNC:16348]
#260517	#N/A	#N/A	#N/A	#N/A	#N/A	#N/A	#N/A	1.12371	#N/A	1.15138	#N/A	#N/A	#N/A	#N/A	#N/A	#N/A	#N/A	#N/A	#N/A	#N/A	#N/A	#N/A	#N/A	#N/A	#N/A	#N/A	#N/A	#N/A	#N/A	#N/A	#N/A	#N/A	#N/A	#N/A	2.33285	#N/A	2.73221	2.659	3.40678	2.48396	2.19144	1.64182	3.39919	3.1555	3.20713	1.31955	2.77401	2.55851	0.502499	3.84261	2.49714	2.33022	#N/A	#N/A	0.0971656	#N/A	#N/A	0.147885	#N/A	#N/A	0.26619	#N/A	#N/A	22	ENSG00000260517		lncRNA	novel transcript
ZMAT3	#N/A	#N/A	2.61777	1.22461	0.347865	0.466498	0.236537	0.781518	0.224068	#N/A	#N/A	#N/A	0.369387	#N/A	#N/A	#N/A	#N/A	#N/A	#N/A	#N/A	#N/A	#N/A	#N/A	#N/A	#N/A	#N/A	0.847123	0.379604	#N/A	#N/A	#N/A	#N/A	#N/A	#N/A	0.908574	#N/A	0.947224	1.06392	1.30509	1.0728	1.01504	#N/A	0.840279	1.0172	#N/A	#N/A	#N/A	1.06834	#N/A	0.952408	0.820005	#N/A	#N/A	#N/A	#N/A	#N/A	#N/A	0.242959	#N/A	#N/A	#N/A	#N/A	#N/A	22	ENSG00000172667	ZMAT3	protein_coding	zinc finger matrin-type 3 [Source:HGNC Symbol;Acc:HGNC:29983]
PTPN9	#N/A	#N/A	#N/A	#N/A	#N/A	#N/A	#N/A	0.841602	#N/A	1.02777	#N/A	1.02487	#N/A	#N/A	#N/A	#N/A	#N/A	#N/A	#N/A	#N/A	#N/A	#N/A	#N/A	#N/A	#N/A	#N/A	0.688556	#N/A	#N/A	#N/A	0.608861	#N/A	1.02954	#N/A	1.44066	#N/A	1.36724	1.4977	1.49634	1.39087	1.40935	1.78343	1.46205	1.56943	1.65541	1.32502	1.32658	1.46771	1.67774	1.47414	1.4161	#N/A	#N/A	#N/A	#N/A	#N/A	#N/A	#N/A	#N/A	#N/A	#N/A	#N/A	#N/A	22	ENSG00000169410	PTPN9	protein_coding	protein tyrosine phosphatase non-receptor type 9 [Source:HGNC Symbol;Acc:HGNC:9661]
SCN5A	#N/A	#N/A	0.119836	0.0554353	0.0749127	#N/A	0.0496557	0.067483	#N/A	#N/A	#N/A	#N/A	#N/A	#N/A	#N/A	#N/A	#N/A	#N/A	#N/A	#N/A	#N/A	#N/A	#N/A	#N/A	#N/A	#N/A	0.089957	#N/A	#N/A	#N/A	#N/A	#N/A	#N/A	#N/A	0.102346	0.0787956	0.104179	0.117489	0.111145	0.0966373	2.56971	0.119999	3.17466	#N/A	0.114903	#N/A	0.226865	0.161665	#N/A	0.152209	0.112623	#N/A	#N/A	#N/A	0.0392422	#N/A	#N/A	#N/A	#N/A	#N/A	#N/A	0.0742886	#N/A	22	ENSG00000183873	SCN5A	protein_coding	sodium voltage-gated channel alpha subunit 5 [Source:HGNC Symbol;Acc:HGNC:10593]
LINC00923	#N/A	#N/A	0.037571	0.0504933	0.0590921	0.0445426	0.0387815	0.00176071	0.0457677	#N/A	0.0262478	#N/A	#N/A	#N/A	#N/A	#N/A	#N/A	#N/A	#N/A	#N/A	#N/A	#N/A	#N/A	#N/A	#N/A	#N/A	#N/A	#N/A	#N/A	#N/A	#N/A	#N/A	#N/A	0.0253473	#N/A	0.00494879	#N/A	#N/A	#N/A	#N/A	#N/A	#N/A	0.449229	#N/A	0.0248121	#N/A	0.248557	#N/A	0.0371769	0.0591915	#N/A	0.0213284	0.00789097	0.0199474	0.0293188	0.00935208	#N/A	0.0247082	0.0102058	#N/A	#N/A	#N/A	#N/A	22	ENSG00000251209	LINC00923	lncRNA	long intergenic non-protein coding RNA 923 [Source:HGNC Symbol;Acc:HGNC:28088]
ECM1	#N/A	#N/A	0.425895	0.089932	0.130705	0.11198	#N/A	0.0861093	#N/A	0.258031	0.0578403	#N/A	#N/A	#N/A	#N/A	#N/A	#N/A	#N/A	#N/A	#N/A	#N/A	#N/A	#N/A	#N/A	#N/A	#N/A	#N/A	#N/A	#N/A	#N/A	#N/A	#N/A	#N/A	#N/A	1.04715	#N/A	1.02845	1.06777	1.23276	1.06744	1.11022	0.42053	1.92743	0.524037	0.399661	#N/A	1.48826	1.27396	0.15627	1.13424	1.07794	#N/A	#N/A	#N/A	#N/A	#N/A	#N/A	#N/A	#N/A	#N/A	#N/A	#N/A	#N/A	22	ENSG00000143369	ECM1	protein_coding	extracellular matrix protein 1 [Source:HGNC Symbol;Acc:HGNC:3153]
SNHG3	#N/A	#N/A	1.53728	0.201926	0.120125	0.122722	0.0664316	0.131097	0.0911779	0.526016	0.0598428	0.0648455	#N/A	#N/A	#N/A	#N/A	#N/A	#N/A	#N/A	#N/A	#N/A	#N/A	#N/A	#N/A	#N/A	#N/A	#N/A	#N/A	#N/A	#N/A	#N/A	#N/A	#N/A	#N/A	1.1609	#N/A	1.68232	0.960394	#N/A	#N/A	0.970013	0.570455	0.859861	1.06146	#N/A	0.277541	0.979568	1.11801	0.157293	1.11253	#N/A	#N/A	#N/A	#N/A	#N/A	#N/A	#N/A	#N/A	#N/A	#N/A	#N/A	#N/A	#N/A	22	ENSG00000242125	SNHG3	lncRNA	small nucleolar RNA host gene 3 [Source:HGNC Symbol;Acc:HGNC:10118]
ANKRD44	#N/A	#N/A	#N/A	1.13684	#N/A	#N/A	#N/A	0.709891	#N/A	0.891678	#N/A	0.762902	#N/A	#N/A	0.761723	#N/A	#N/A	#N/A	#N/A	#N/A	#N/A	#N/A	#N/A	#N/A	#N/A	#N/A	#N/A	#N/A	#N/A	#N/A	#N/A	#N/A	#N/A	#N/A	1.79169	1.38428	1.66771	1.66307	2.03951	2.20791	1.91239	1.93631	1.61165	1.81727	1.69147	1.10516	1.293	1.67822	#N/A	1.6781	1.73178	#N/A	#N/A	#N/A	#N/A	#N/A	0.975209	#N/A	#N/A	#N/A	#N/A	#N/A	#N/A	22	ENSG00000065413	ANKRD44	protein_coding	ankyrin repeat domain 44 [Source:HGNC Symbol;Acc:HGNC:25259]
SIRT2#068903	#N/A	#N/A	1.20196	0.947537	0.596397	0.425098	#N/A	0.74946	#N/A	#N/A	0.156539	#N/A	0.300959	#N/A	#N/A	0.677951	#N/A	#N/A	#N/A	0.0390228	#N/A	#N/A	#N/A	#N/A	#N/A	#N/A	0.926382	0.324789	1.01219	0.097284	#N/A	#N/A	#N/A	#N/A	#N/A	#N/A	#N/A	#N/A	#N/A	#N/A	#N/A	#N/A	#N/A	#N/A	#N/A	#N/A	#N/A	#N/A	#N/A	#N/A	#N/A	3.52698	1.0216	0.14809	0.187434	0.142901	0.0684025	0.214574	0.114654	#N/A	#N/A	0.483485	#N/A	22	ENSG00000068903	SIRT2	protein_coding	sirtuin 2 [Source:HGNC Symbol;Acc:HGNC:10886]
PTGER4	#N/A	#N/A	#N/A	#N/A	#N/A	#N/A	#N/A	0.115101	#N/A	0.253202	#N/A	#N/A	#N/A	#N/A	#N/A	#N/A	#N/A	#N/A	#N/A	#N/A	#N/A	#N/A	#N/A	#N/A	#N/A	0.0567446	#N/A	#N/A	#N/A	#N/A	#N/A	#N/A	#N/A	#N/A	0.201024	0.0917158	0.206103	0.220706	0.20637	0.180549	0.209612	0.161714	0.227907	0.205224	0.201956	0.179825	0.209506	0.215192	#N/A	0.179361	0.421614	1.53814	#N/A	#N/A	0.0601322	#N/A	#N/A	#N/A	#N/A	#N/A	0.0276061	#N/A	#N/A	22	ENSG00000171522	PTGER4	protein_coding	prostaglandin E receptor 4 [Source:HGNC Symbol;Acc:HGNC:9596]
RNF185	#N/A	#N/A	0.875824	#N/A	0.881588	0.806861	#N/A	0.888853	0.963334	#N/A	0.510718	#N/A	#N/A	0.861583	0.752624	0.751761	#N/A	0.846768	#N/A	#N/A	#N/A	#N/A	#N/A	#N/A	#N/A	#N/A	#N/A	#N/A	1.01181	#N/A	#N/A	#N/A	#N/A	0.677879	#N/A	#N/A	#N/A	#N/A	#N/A	#N/A	#N/A	0.738728	#N/A	#N/A	0.650053	0.974923	0.671715	0.70783	1.65961	#N/A	#N/A	#N/A	#N/A	#N/A	0.831039	#N/A	#N/A	0.655884	#N/A	#N/A	1.06389	0.946856	#N/A	22	ENSG00000138942	RNF185	protein_coding	ring finger protein 185 [Source:HGNC Symbol;Acc:HGNC:26783]
BCAT1	#N/A	#N/A	0.0479712	0.0735492	0.0753276	0.0633219	0.0412454	0.0419087	0.049147	#N/A	#N/A	#N/A	#N/A	#N/A	#N/A	#N/A	#N/A	#N/A	#N/A	#N/A	#N/A	#N/A	#N/A	#N/A	#N/A	#N/A	#N/A	#N/A	#N/A	#N/A	#N/A	#N/A	#N/A	#N/A	0.12747	#N/A	0.116073	0.14186	0.0965005	0.0778297	0.419138	0.118939	0.331353	0.122535	0.139355	#N/A	0.128222	0.0927923	#N/A	0.0947451	0.108155	0.0254363	#N/A	#N/A	#N/A	#N/A	#N/A	#N/A	#N/A	#N/A	#N/A	#N/A	#N/A	22	ENSG00000060982	BCAT1	protein_coding	branched chain amino acid transaminase 1 [Source:HGNC Symbol;Acc:HGNC:976]
SSTR2	#N/A	#N/A	#N/A	#N/A	0.0975794	#N/A	#N/A	0.0858213	#N/A	#N/A	#N/A	#N/A	#N/A	0.0294614	#N/A	0.0190179	#N/A	#N/A	#N/A	#N/A	#N/A	#N/A	#N/A	#N/A	#N/A	#N/A	#N/A	0.0974846	#N/A	#N/A	#N/A	#N/A	#N/A	0.059827	0.179987	0.0789035	0.165619	0.110386	0.141186	0.165922	0.226301	0.166467	0.176677	0.216089	0.14148	0.133618	0.172144	0.126733	#N/A	0.143876	0.202373	#N/A	#N/A	#N/A	#N/A	#N/A	#N/A	#N/A	#N/A	#N/A	#N/A	#N/A	#N/A	22	ENSG00000180616	SSTR2	protein_coding	somatostatin receptor 2 [Source:HGNC Symbol;Acc:HGNC:11331]
CELF4	#N/A	#N/A	0.00883677	0.0367816	0.0182399	#N/A	#N/A	0.00465349	#N/A	#N/A	#N/A	#N/A	#N/A	#N/A	#N/A	#N/A	#N/A	#N/A	#N/A	#N/A	#N/A	#N/A	0.00134783	#N/A	#N/A	0.0309402	#N/A	0.0646031	#N/A	#N/A	#N/A	#N/A	#N/A	#N/A	0.286014	#N/A	0.0298159	0.186731	0.0627192	0.0977336	1.19004	#N/A	0.908524	#N/A	0.0439788	0.0620401	0.417824	0.208588	#N/A	0.201464	0.42832	#N/A	#N/A	#N/A	#N/A	#N/A	#N/A	#N/A	#N/A	#N/A	#N/A	0.0528313	0.0426367	22	ENSG00000101489	CELF4	protein_coding	CUGBP Elav-like family member 4 [Source:HGNC Symbol;Acc:HGNC:14015]
USE1	#N/A	#N/A	0.041074	0.0254787	#N/A	0.0599483	0.0343587	0.0352924	0.0334736	#N/A	0.033905	#N/A	#N/A	#N/A	#N/A	#N/A	#N/A	#N/A	#N/A	#N/A	#N/A	#N/A	#N/A	#N/A	#N/A	#N/A	0.0144463	#N/A	#N/A	#N/A	#N/A	#N/A	#N/A	#N/A	0.0496412	#N/A	0.0560967	0.208784	0.0803562	0.0475586	0.589206	#N/A	0.381651	0.0256994	0.0385719	0.0519246	0.0929214	0.0947471	#N/A	0.0521915	#N/A	#N/A	#N/A	#N/A	#N/A	#N/A	0.0220375	#N/A	#N/A	#N/A	#N/A	#N/A	#N/A	22	ENSG00000053501	USE1	protein_coding	unconventional SNARE in the ER 1 [Source:HGNC Symbol;Acc:HGNC:30882]
MRGPRF	#N/A	#N/A	0.106716	#N/A	0.075645	#N/A	#N/A	0.0264259	#N/A	0.0306299	#N/A	#N/A	#N/A	#N/A	#N/A	0.00289445	#N/A	#N/A	#N/A	#N/A	#N/A	#N/A	#N/A	#N/A	#N/A	0.0638969	#N/A	#N/A	0.0992119	#N/A	#N/A	#N/A	#N/A	#N/A	0.13551	#N/A	0.140717	0.154604	0.133998	0.10615	0.159555	0.125358	0.170213	0.144354	0.139668	0.122718	0.151892	0.150478	#N/A	0.148071	0.157749	#N/A	#N/A	#N/A	#N/A	#N/A	#N/A	#N/A	#N/A	#N/A	#N/A	#N/A	#N/A	22	ENSG00000172935	MRGPRF	protein_coding	MAS related GPR family member F [Source:HGNC Symbol;Acc:HGNC:24828]
MYLK-AS1	#N/A	#N/A	1.15025	#N/A	#N/A	#N/A	#N/A	0.263822	#N/A	0.831406	#N/A	#N/A	#N/A	#N/A	0.249329	#N/A	#N/A	0.0600135	#N/A	0.0218104	#N/A	#N/A	#N/A	#N/A	#N/A	#N/A	#N/A	#N/A	#N/A	#N/A	#N/A	#N/A	#N/A	#N/A	1.74717	0.146845	1.46542	1.43057	1.21053	1.31201	1.38626	1.24713	1.00929	1.08746	1.28186	0.516153	1.20222	1.68413	#N/A	1.62322	1.45913	#N/A	#N/A	#N/A	#N/A	#N/A	#N/A	#N/A	#N/A	#N/A	#N/A	#N/A	#N/A	22	ENSG00000239523	MYLK-AS1	lncRNA	MYLK antisense RNA 1 [Source:HGNC Symbol;Acc:HGNC:42440]
GPR20#204882	#N/A	#N/A	#N/A	0.0949823	#N/A	#N/A	#N/A	0.0869211	#N/A	0.162822	#N/A	#N/A	#N/A	0.0333067	0.0320223	#N/A	#N/A	#N/A	#N/A	#N/A	#N/A	#N/A	#N/A	#N/A	#N/A	#N/A	0.134024	#N/A	#N/A	#N/A	#N/A	#N/A	#N/A	#N/A	0.225652	0.0910201	0.229831	0.184403	0.196716	0.231658	0.232442	0.19009	0.208912	0.204667	0.169015	#N/A	0.212736	0.228855	0.128139	0.207795	0.214237	#N/A	#N/A	#N/A	#N/A	#N/A	#N/A	#N/A	#N/A	#N/A	#N/A	#N/A	#N/A	22	ENSG00000204882	GPR20	protein_coding	G protein-coupled receptor 20 [Source:HGNC Symbol;Acc:HGNC:4475]
ARMC2	#N/A	#N/A	1.15704	#N/A	1.01184	1.15413	0.687236	0.873891	#N/A	0.724357	0.434393	#N/A	#N/A	#N/A	#N/A	#N/A	#N/A	#N/A	#N/A	#N/A	#N/A	#N/A	#N/A	#N/A	#N/A	#N/A	#N/A	#N/A	#N/A	#N/A	#N/A	#N/A	#N/A	#N/A	1.33071	#N/A	0.945488	1.05924	1.01581	1.08477	1.13415	1.31429	0.955097	0.84769	0.867478	1.55233	1.04703	1.13089	#N/A	0.834914	0.88971	#N/A	#N/A	#N/A	#N/A	#N/A	#N/A	#N/A	#N/A	#N/A	#N/A	#N/A	#N/A	22	ENSG00000118690	ARMC2	protein_coding	armadillo repeat containing 2 [Source:HGNC Symbol;Acc:HGNC:23045]
PAX7	#N/A	#N/A	0.247204	#N/A	0.110441	0.109743	0.0656629	0.0796696	0.0672376	#N/A	#N/A	#N/A	#N/A	#N/A	#N/A	#N/A	#N/A	#N/A	#N/A	#N/A	#N/A	#N/A	#N/A	#N/A	#N/A	#N/A	0.127083	#N/A	#N/A	#N/A	#N/A	#N/A	#N/A	#N/A	0.867591	#N/A	0.965865	1.62086	1.16886	0.891468	1.69804	#N/A	1.61415	0.594938	0.221309	0.0981898	0.736732	0.837961	#N/A	0.559604	1.51337	0.219642	#N/A	#N/A	#N/A	#N/A	#N/A	#N/A	#N/A	#N/A	#N/A	#N/A	#N/A	22	ENSG00000009709	PAX7	protein_coding	paired box 7 [Source:HGNC Symbol;Acc:HGNC:8621]
SRC	#N/A	#N/A	0.170837	0.0748989	0.109589	#N/A	#N/A	0.0606858	#N/A	0.157822	#N/A	#N/A	#N/A	#N/A	#N/A	#N/A	#N/A	#N/A	#N/A	#N/A	#N/A	#N/A	#N/A	#N/A	#N/A	#N/A	#N/A	#N/A	#N/A	#N/A	#N/A	#N/A	#N/A	#N/A	0.182169	0.0877415	0.237899	0.180051	0.167392	0.200964	5.56505	0.19454	0.468471	0.156195	0.152135	0.175878	0.796633	0.171331	0.108231	0.271605	0.176296	#N/A	#N/A	#N/A	#N/A	#N/A	#N/A	#N/A	#N/A	#N/A	#N/A	#N/A	#N/A	22	ENSG00000197122	SRC	protein_coding	SRC proto-oncogene, non-receptor tyrosine kinase [Source:HGNC Symbol;Acc:HGNC:11283]
STOML1	#N/A	#N/A	#N/A	#N/A	#N/A	#N/A	#N/A	0.0182893	#N/A	#N/A	#N/A	#N/A	#N/A	#N/A	#N/A	0.00379503	0.00317791	#N/A	#N/A	#N/A	#N/A	#N/A	#N/A	#N/A	#N/A	0.0642141	#N/A	0.0826881	0.0923038	#N/A	#N/A	#N/A	0.0334254	#N/A	0.141622	#N/A	0.110297	0.801827	0.51832	0.239852	1.3833	0.0571863	1.15857	0.0635492	0.0525692	0.00665663	0.879583	0.347854	#N/A	0.225811	0.63512	#N/A	#N/A	#N/A	#N/A	#N/A	#N/A	#N/A	#N/A	#N/A	#N/A	#N/A	#N/A	22	ENSG00000067221	STOML1	protein_coding	stomatin like 1 [Source:HGNC Symbol;Acc:HGNC:14560]
#254089	#N/A	#N/A	0.191788	0.0837211	#N/A	#N/A	#N/A	0.0775012	#N/A	0.151322	#N/A	#N/A	#N/A	#N/A	#N/A	#N/A	#N/A	#N/A	#N/A	#N/A	#N/A	#N/A	#N/A	#N/A	#N/A	#N/A	0.115982	#N/A	#N/A	#N/A	0.0627999	#N/A	0.0506144	#N/A	0.210833	#N/A	0.212342	0.217838	0.214471	0.207551	0.274878	0.172984	0.267295	0.188053	0.177591	0.134259	0.23221	#N/A	#N/A	0.204133	0.222865	0.08034	#N/A	#N/A	#N/A	#N/A	#N/A	#N/A	#N/A	#N/A	#N/A	#N/A	#N/A	22	ENSG00000254089		lncRNA	novel transcript
#253369	#N/A	#N/A	0.0958055	0.0602786	0.0743428	#N/A	#N/A	0.0443563	#N/A	0.119101	#N/A	#N/A	#N/A	#N/A	#N/A	#N/A	#N/A	#N/A	#N/A	#N/A	#N/A	#N/A	#N/A	#N/A	#N/A	#N/A	0.108719	#N/A	#N/A	#N/A	#N/A	#N/A	#N/A	#N/A	0.147487	#N/A	0.128153	0.132611	0.10115	0.125875	0.155213	0.13242	0.169678	0.14295	0.13827	0.121147	0.137158	0.140549	#N/A	0.144706	0.119014	0.0511193	#N/A	#N/A	#N/A	#N/A	#N/A	#N/A	#N/A	#N/A	#N/A	#N/A	#N/A	22	ENSG00000253369		lncRNA	novel transcript
KHDRBS2	#N/A	#N/A	1.50468	0.183153	0.104339	0.125211	#N/A	#N/A	0.0999058	#N/A	#N/A	#N/A	#N/A	0.241012	0.125739	0.0458188	0.0108734	0.0216282	#N/A	#N/A	0.011329	0.00947783	#N/A	#N/A	#N/A	#N/A	#N/A	#N/A	#N/A	#N/A	1.47236	#N/A	0.111755	#N/A	0.813198	#N/A	#N/A	1.4058	#N/A	1.26483	3.41761	0.512345	#N/A	#N/A	#N/A	#N/A	#N/A	#N/A	#N/A	#N/A	1.99026	#N/A	0.239003	#N/A	#N/A	#N/A	0.050224	#N/A	#N/A	#N/A	#N/A	#N/A	#N/A	22	ENSG00000112232	KHDRBS2	protein_coding	KH RNA binding domain containing, signal transduction associated 2 [Source:HGNC Symbol;Acc:HGNC:18114]
ASB13	#N/A	#N/A	1.01483	#N/A	#N/A	#N/A	#N/A	#N/A	0.136657	0.997394	0.0660415	0.109223	#N/A	#N/A	#N/A	#N/A	#N/A	#N/A	#N/A	#N/A	#N/A	#N/A	#N/A	#N/A	#N/A	0.0718721	0.47359	#N/A	#N/A	#N/A	#N/A	#N/A	#N/A	#N/A	1.39015	#N/A	0.994934	1.05057	0.918588	1.00371	1.05426	0.84176	0.997543	0.807406	1.27473	#N/A	1.04523	1.0399	#N/A	0.781859	1.16797	#N/A	#N/A	#N/A	#N/A	#N/A	#N/A	#N/A	#N/A	#N/A	#N/A	#N/A	0.0920325	22	ENSG00000196372	ASB13	protein_coding	ankyrin repeat and SOCS box containing 13 [Source:HGNC Symbol;Acc:HGNC:19765]
WDR27	#N/A	#N/A	#N/A	#N/A	1.05004	1.0133	1.24515	#N/A	1.18063	#N/A	1.10242	#N/A	#N/A	#N/A	#N/A	#N/A	#N/A	#N/A	#N/A	#N/A	#N/A	#N/A	#N/A	#N/A	#N/A	1.87072	0.963814	0.851822	1.28154	#N/A	#N/A	#N/A	#N/A	#N/A	0.661687	#N/A	#N/A	0.619108	#N/A	0.732662	0.639352	0.855411	#N/A	#N/A	0.739562	0.882918	#N/A	0.594056	#N/A	#N/A	0.696996	#N/A	#N/A	#N/A	1.42267	#N/A	#N/A	0.881067	#N/A	#N/A	0.757579	#N/A	1.30391	22	ENSG00000184465	WDR27	protein_coding	WD repeat domain 27 [Source:HGNC Symbol;Acc:HGNC:21248]
ZNF846	#N/A	#N/A	#N/A	#N/A	#N/A	#N/A	#N/A	#N/A	0.510486	1.64476	0.198985	0.432086	#N/A	#N/A	#N/A	#N/A	#N/A	#N/A	#N/A	#N/A	#N/A	#N/A	#N/A	#N/A	#N/A	#N/A	#N/A	#N/A	#N/A	#N/A	#N/A	#N/A	#N/A	#N/A	2.56583	1.09941	2.94562	2.61877	3.25546	2.78435	2.57633	1.87101	2.47098	2.51081	2.33628	2.20357	2.77831	2.36931	1.91373	2.65629	2.68635	#N/A	#N/A	#N/A	#N/A	#N/A	#N/A	#N/A	#N/A	#N/A	#N/A	#N/A	0.462653	22	ENSG00000196605	ZNF846	protein_coding	zinc finger protein 846 [Source:HGNC Symbol;Acc:HGNC:27260]
TDP2	#N/A	#N/A	#N/A	#N/A	#N/A	#N/A	#N/A	#N/A	0.171692	1.03232	0.0939514	0.0856538	#N/A	#N/A	#N/A	#N/A	#N/A	#N/A	#N/A	#N/A	#N/A	#N/A	#N/A	#N/A	#N/A	#N/A	#N/A	#N/A	#N/A	#N/A	#N/A	#N/A	#N/A	#N/A	1.90701	0.149827	2.25576	1.95412	2.37076	2.3731	1.93727	1.45784	1.93992	1.89044	2.74931	1.15508	1.84017	2.19815	0.439569	2.22614	1.89604	#N/A	#N/A	#N/A	#N/A	#N/A	#N/A	0.136213	#N/A	#N/A	#N/A	#N/A	#N/A	22	ENSG00000111802	TDP2	protein_coding	tyrosyl-DNA phosphodiesterase 2 [Source:HGNC Symbol;Acc:HGNC:17768]
GPM6A	#N/A	#N/A	#N/A	#N/A	#N/A	#N/A	#N/A	#N/A	0.0624677	#N/A	#N/A	#N/A	#N/A	0.0548132	0.0250788	0.0140863	#N/A	0.0169867	#N/A	#N/A	#N/A	0.0086135	#N/A	#N/A	#N/A	#N/A	#N/A	#N/A	#N/A	#N/A	#N/A	#N/A	#N/A	#N/A	0.149022	0.116591	0.379184	0.193302	0.396425	0.458666	4.73252	0.169919	0.563264	0.181079	0.196038	0.175441	0.309039	0.17679	#N/A	1.02894	0.20317	#N/A	#N/A	#N/A	#N/A	#N/A	#N/A	#N/A	#N/A	#N/A	#N/A	#N/A	#N/A	22	ENSG00000150625	GPM6A	protein_coding	glycoprotein M6A [Source:HGNC Symbol;Acc:HGNC:4460]
CCNG2	#N/A	#N/A	1.07733	0.264439	#N/A	#N/A	#N/A	#N/A	#N/A	1.86883	0.0464916	0.0367429	#N/A	#N/A	#N/A	#N/A	#N/A	#N/A	#N/A	#N/A	#N/A	#N/A	#N/A	#N/A	#N/A	0.0430257	#N/A	#N/A	#N/A	#N/A	#N/A	#N/A	#N/A	#N/A	0.227168	0.101692	0.232367	0.21758	0.249866	0.236272	0.239824	0.333679	0.643016	0.230763	0.230941	0.209292	0.25225	0.224625	#N/A	0.486416	0.239813	#N/A	#N/A	#N/A	#N/A	#N/A	#N/A	#N/A	#N/A	#N/A	#N/A	#N/A	#N/A	22	ENSG00000138764	CCNG2	protein_coding	cyclin G2 [Source:HGNC Symbol;Acc:HGNC:1593]
ERICH1#104714	#N/A	#N/A	#N/A	#N/A	#N/A	#N/A	#N/A	#N/A	#N/A	1.15479	#N/A	#N/A	#N/A	#N/A	#N/A	#N/A	#N/A	#N/A	#N/A	#N/A	#N/A	#N/A	#N/A	#N/A	#N/A	1.03487	#N/A	#N/A	#N/A	#N/A	#N/A	#N/A	#N/A	0.841498	2.50614	1.53435	2.63059	2.42001	2.69697	2.34558	2.29451	2.2173	2.55867	2.22065	2.59383	1.73902	2.41216	2.74076	1.86724	2.57107	2.10463	#N/A	#N/A	#N/A	#N/A	#N/A	1.36178	#N/A	#N/A	#N/A	0.966527	#N/A	#N/A	22	ENSG00000104714	ERICH1	protein_coding	glutamate rich 1 [Source:HGNC Symbol;Acc:HGNC:27234]
SP100	#N/A	#N/A	#N/A	#N/A	#N/A	#N/A	#N/A	#N/A	#N/A	0.907405	#N/A	#N/A	#N/A	#N/A	#N/A	#N/A	#N/A	#N/A	#N/A	#N/A	#N/A	#N/A	0.550507	#N/A	#N/A	0.737296	#N/A	#N/A	#N/A	#N/A	#N/A	#N/A	#N/A	#N/A	4.2872	3.37602	4.5664	4.46088	4.76838	4.52983	4.20053	2.98683	4.4387	4.59239	4.75949	4.39437	3.86212	3.89414	1.76914	4.35784	3.5332	#N/A	0.596259	#N/A	#N/A	#N/A	#N/A	#N/A	#N/A	#N/A	0.884793	#N/A	#N/A	22	ENSG00000067066	SP100	protein_coding	SP100 nuclear antigen [Source:HGNC Symbol;Acc:HGNC:11206]
MBNL3	#N/A	#N/A	1.04488	#N/A	#N/A	0.211045	#N/A	#N/A	#N/A	1.57895	#N/A	0.0768658	#N/A	#N/A	#N/A	#N/A	#N/A	#N/A	#N/A	#N/A	#N/A	#N/A	#N/A	#N/A	#N/A	#N/A	#N/A	#N/A	#N/A	#N/A	#N/A	#N/A	#N/A	#N/A	1.36941	0.163945	2.05229	1.41247	1.84059	1.59517	1.31995	1.34197	1.64695	1.14512	1.92175	0.794674	1.77477	1.8153	#N/A	1.8455	1.26304	#N/A	1.44247	0.0889235	#N/A	#N/A	#N/A	#N/A	#N/A	#N/A	#N/A	#N/A	#N/A	22	ENSG00000076770	MBNL3	protein_coding	muscleblind like splicing regulator 3 [Source:HGNC Symbol;Acc:HGNC:20564]
B3GALNT1	#N/A	#N/A	0.136079	#N/A	0.0750268	0.0696506	#N/A	#N/A	#N/A	0.090959	#N/A	#N/A	#N/A	#N/A	#N/A	#N/A	#N/A	#N/A	#N/A	#N/A	#N/A	#N/A	#N/A	#N/A	#N/A	#N/A	0.0798935	#N/A	#N/A	#N/A	#N/A	#N/A	#N/A	#N/A	0.181454	#N/A	0.183727	0.163528	0.139093	0.161759	0.19075	0.136625	0.183793	0.130379	0.143651	0.119386	0.162791	0.171078	0.131556	0.171953	0.149358	#N/A	#N/A	#N/A	#N/A	#N/A	#N/A	#N/A	#N/A	#N/A	#N/A	0.0792687	#N/A	22	ENSG00000169255	B3GALNT1	protein_coding	beta-1,3-N-acetylgalactosaminyltransferase 1 (globoside blood group) [Source:HGNC Symbol;Acc:HGNC:918]
CYB5A	#N/A	#N/A	#N/A	#N/A	#N/A	#N/A	#N/A	#N/A	#N/A	0.346761	#N/A	0.0206273	#N/A	#N/A	#N/A	#N/A	#N/A	#N/A	#N/A	#N/A	#N/A	#N/A	#N/A	#N/A	#N/A	0.0588164	0.169328	#N/A	0.0653408	#N/A	#N/A	#N/A	#N/A	#N/A	0.892941	#N/A	0.597812	0.591689	3.24777	1.0476	1.49008	0.2952	0.491231	0.306911	0.294827	0.15033	1.8852	1.48329	#N/A	0.233417	2.46624	#N/A	0.26728	#N/A	#N/A	#N/A	#N/A	#N/A	#N/A	#N/A	0.0275724	#N/A	#N/A	22	ENSG00000166347	CYB5A	protein_coding	cytochrome b5 type A [Source:HGNC Symbol;Acc:HGNC:2570]
BEX4	#N/A	#N/A	0.923424	#N/A	#N/A	#N/A	#N/A	#N/A	#N/A	0.719436	0.0615951	#N/A	#N/A	#N/A	#N/A	#N/A	#N/A	#N/A	#N/A	#N/A	#N/A	#N/A	#N/A	#N/A	#N/A	#N/A	#N/A	#N/A	#N/A	#N/A	#N/A	#N/A	#N/A	#N/A	0.313341	0.1071	0.314472	0.318026	0.322613	0.295464	0.334035	0.277943	0.355235	0.289049	0.268093	0.249752	0.331633	0.296288	0.198104	0.320979	0.323769	#N/A	#N/A	#N/A	#N/A	0.0335638	#N/A	#N/A	#N/A	#N/A	#N/A	0.130217	#N/A	22	ENSG00000102409	BEX4	protein_coding	brain expressed X-linked 4 [Source:HGNC Symbol;Acc:HGNC:25475]
CHFR	#N/A	#N/A	#N/A	#N/A	#N/A	#N/A	#N/A	#N/A	#N/A	1.05609	#N/A	#N/A	#N/A	#N/A	#N/A	#N/A	#N/A	#N/A	#N/A	#N/A	#N/A	#N/A	#N/A	#N/A	#N/A	1.32177	#N/A	#N/A	#N/A	#N/A	#N/A	#N/A	0.820305	1.28408	1.25825	1.8128	1.30267	1.28227	1.32092	1.07076	1.1434	1.09019	1.42684	1.45267	1.53673	1.30435	1.61855	1.40689	2.63371	1.74208	1.05239	#N/A	#N/A	#N/A	#N/A	#N/A	#N/A	#N/A	#N/A	#N/A	0.94361	#N/A	#N/A	22	ENSG00000072609	CHFR	protein_coding	checkpoint with forkhead and ring finger domains [Source:HGNC Symbol;Acc:HGNC:20455]
CNN3-DT	#N/A	#N/A	0.263163	#N/A	0.0931262	#N/A	#N/A	#N/A	#N/A	0.19636	#N/A	#N/A	#N/A	#N/A	#N/A	#N/A	#N/A	#N/A	#N/A	#N/A	#N/A	#N/A	#N/A	#N/A	#N/A	0.0557703	0.145808	#N/A	0.148724	#N/A	#N/A	#N/A	#N/A	#N/A	0.230644	#N/A	0.256926	0.261953	0.266386	0.260064	0.272972	0.22446	0.257229	0.234781	0.226902	0.190439	0.22223	0.249721	0.111007	0.265152	0.214243	#N/A	#N/A	#N/A	#N/A	#N/A	#N/A	#N/A	#N/A	#N/A	#N/A	#N/A	#N/A	22	ENSG00000235501	CNN3-DT	lncRNA	CNN3 divergent transcript [Source:HGNC Symbol;Acc:HGNC:54176]
CENPJ	#N/A	#N/A	0.942885	#N/A	#N/A	#N/A	#N/A	#N/A	#N/A	1.60245	0.112222	#N/A	#N/A	#N/A	#N/A	#N/A	#N/A	#N/A	#N/A	#N/A	#N/A	#N/A	0.439047	#N/A	#N/A	#N/A	#N/A	#N/A	#N/A	#N/A	#N/A	#N/A	#N/A	#N/A	1.56511	0.461583	1.88491	1.66181	1.79054	1.81865	1.59667	1.66916	1.69019	1.69472	1.83808	1.33597	1.52026	1.91465	0.689221	1.46332	1.51584	#N/A	#N/A	#N/A	#N/A	#N/A	#N/A	#N/A	#N/A	#N/A	#N/A	0.31038	#N/A	22	ENSG00000151849	CENPJ	protein_coding	centromere protein J [Source:HGNC Symbol;Acc:HGNC:17272]
MANF	#N/A	#N/A	#N/A	#N/A	#N/A	#N/A	#N/A	#N/A	#N/A	0.66891	0.0689672	#N/A	#N/A	#N/A	#N/A	#N/A	#N/A	#N/A	#N/A	#N/A	#N/A	#N/A	#N/A	#N/A	#N/A	#N/A	0.171118	#N/A	#N/A	#N/A	#N/A	#N/A	#N/A	#N/A	0.64119	0.148124	3.29807	2.77397	1.99959	2.91394	4.11628	0.539908	4.34061	0.752271	0.490846	0.237702	3.06018	3.45359	0.203371	2.26467	3.26568	#N/A	#N/A	#N/A	#N/A	0.0452044	#N/A	#N/A	#N/A	#N/A	0.0687277	#N/A	#N/A	22	ENSG00000145050	MANF	protein_coding	mesencephalic astrocyte derived neurotrophic factor [Source:HGNC Symbol;Acc:HGNC:15461]
TLNRD1	#N/A	#N/A	#N/A	#N/A	#N/A	#N/A	#N/A	#N/A	#N/A	0.505105	#N/A	#N/A	#N/A	#N/A	#N/A	#N/A	#N/A	#N/A	#N/A	#N/A	#N/A	#N/A	#N/A	#N/A	#N/A	#N/A	#N/A	#N/A	0.124654	#N/A	0.36781	#N/A	0.0903872	#N/A	0.282837	0.0949505	0.285765	0.288583	0.276725	0.274208	0.317555	0.219393	0.308806	0.239915	0.233288	0.224805	0.300982	0.283925	0.203016	0.288514	0.282057	#N/A	#N/A	#N/A	#N/A	#N/A	#N/A	#N/A	#N/A	#N/A	#N/A	0.138745	#N/A	22	ENSG00000140406	TLNRD1	protein_coding	talin rod domain containing 1 [Source:HGNC Symbol;Acc:HGNC:13519]
HLA-F-AS1#214922	#N/A	#N/A	#N/A	#N/A	#N/A	#N/A	#N/A	#N/A	#N/A	1.28166	#N/A	#N/A	#N/A	#N/A	#N/A	#N/A	#N/A	#N/A	#N/A	#N/A	#N/A	#N/A	#N/A	#N/A	#N/A	0.12054	0.287104	#N/A	0.278102	#N/A	#N/A	#N/A	#N/A	#N/A	3.7355	0.116366	5.3938	0.27874	4.79569	4.71211	5.96178	0.811892	5.39889	0.278088	0.280488	0.243862	0.788882	4.08398	0.207901	5.07908	5.18548	#N/A	#N/A	#N/A	#N/A	#N/A	#N/A	#N/A	#N/A	#N/A	0.145899	#N/A	#N/A	22	ENSG00000214922	HLA-F-AS1	lncRNA	HLA-F antisense RNA 1 [Source:HGNC Symbol;Acc:HGNC:26645]
MTMR2	#N/A	#N/A	#N/A	#N/A	#N/A	#N/A	#N/A	#N/A	#N/A	0.951632	0.602891	#N/A	#N/A	#N/A	#N/A	#N/A	#N/A	#N/A	#N/A	#N/A	#N/A	#N/A	0.750388	#N/A	#N/A	#N/A	#N/A	#N/A	1.33342	0.329337	#N/A	#N/A	#N/A	#N/A	0.905991	1.39245	1.19208	1.19734	1.33449	1.10675	0.983628	0.682293	1.14854	1.21975	1.4114	1.1097	1.20322	1.27598	0.838515	1.47692	0.789781	#N/A	#N/A	#N/A	#N/A	#N/A	#N/A	#N/A	#N/A	#N/A	#N/A	#N/A	#N/A	22	ENSG00000087053	MTMR2	protein_coding	myotubularin related protein 2 [Source:HGNC Symbol;Acc:HGNC:7450]
H3-3B	#N/A	#N/A	#N/A	#N/A	#N/A	#N/A	#N/A	#N/A	#N/A	1.01521	1.22542	0.932973	#N/A	#N/A	#N/A	#N/A	#N/A	#N/A	0.264321	#N/A	#N/A	#N/A	#N/A	#N/A	#N/A	#N/A	1.17986	0.935343	#N/A	#N/A	#N/A	#N/A	#N/A	#N/A	0.777195	1.5882	2.62755	0.899808	1.17172	0.784293	0.701362	1.027	0.96994	0.884181	1.11238	0.87973	1.21841	1.23145	#N/A	1.11158	0.660187	#N/A	#N/A	#N/A	#N/A	#N/A	#N/A	#N/A	#N/A	#N/A	#N/A	#N/A	#N/A	22	ENSG00000132475	H3-3B	protein_coding	H3.3 histone B [Source:HGNC Symbol;Acc:HGNC:4765]
NEMP2	#N/A	#N/A	#N/A	#N/A	#N/A	#N/A	0.108655	#N/A	#N/A	1.34189	#N/A	#N/A	#N/A	#N/A	0.304981	#N/A	#N/A	#N/A	#N/A	#N/A	#N/A	#N/A	#N/A	#N/A	#N/A	0.115922	#N/A	#N/A	#N/A	#N/A	#N/A	#N/A	#N/A	0.114172	4.45923	0.10161	3.91561	3.98109	5.02362	5.01342	4.40917	2.31989	3.87213	2.53424	1.62358	0.339873	3.51609	4.12092	#N/A	3.48592	4.71198	#N/A	#N/A	#N/A	#N/A	#N/A	#N/A	#N/A	#N/A	#N/A	0.167763	#N/A	#N/A	22	ENSG00000189362	NEMP2	protein_coding	nuclear envelope integral membrane protein 2 [Source:HGNC Symbol;Acc:HGNC:33700]
TANC2	#N/A	#N/A	#N/A	#N/A	#N/A	#N/A	#N/A	#N/A	#N/A	0.809081	#N/A	#N/A	#N/A	#N/A	#N/A	#N/A	#N/A	#N/A	#N/A	#N/A	#N/A	#N/A	#N/A	#N/A	#N/A	#N/A	#N/A	#N/A	#N/A	#N/A	#N/A	#N/A	#N/A	#N/A	3.09638	1.02636	2.92093	3.56383	3.55387	3.78276	3.50632	2.8842	3.12427	2.47639	2.98319	2.5011	2.78794	3.31835	3.38871	2.79988	3.41658	1.39925	1.27617	#N/A	1.14378	#N/A	#N/A	#N/A	#N/A	#N/A	1.48314	#N/A	#N/A	22	ENSG00000170921	TANC2	protein_coding	tetratricopeptide repeat, ankyrin repeat and coiled-coil containing 2 [Source:HGNC Symbol;Acc:HGNC:30212]
DCHS1	#N/A	#N/A	#N/A	#N/A	#N/A	#N/A	#N/A	#N/A	#N/A	1.3512	#N/A	#N/A	#N/A	#N/A	#N/A	#N/A	#N/A	#N/A	#N/A	#N/A	#N/A	#N/A	#N/A	#N/A	#N/A	#N/A	#N/A	#N/A	#N/A	#N/A	#N/A	#N/A	#N/A	#N/A	0.309815	0.149806	0.293975	0.310866	0.76536	0.300338	0.479083	0.285387	0.331529	0.293256	0.286444	0.251019	0.326915	0.318113	#N/A	0.470452	0.447879	1.87819	0.182031	#N/A	0.0588119	0.0353598	#N/A	0.0516587	#N/A	#N/A	#N/A	#N/A	#N/A	22	ENSG00000166341	DCHS1	protein_coding	dachsous cadherin-related 1 [Source:HGNC Symbol;Acc:HGNC:13681]
TMEM214	#N/A	#N/A	#N/A	#N/A	#N/A	#N/A	#N/A	#N/A	#N/A	1.41682	#N/A	#N/A	#N/A	#N/A	#N/A	#N/A	#N/A	#N/A	#N/A	#N/A	#N/A	#N/A	#N/A	#N/A	#N/A	#N/A	0.563557	0.279291	#N/A	#N/A	#N/A	#N/A	#N/A	0.176508	1.87961	0.175228	2.24668	1.74694	1.49726	1.55141	1.58935	1.1172	1.48816	1.51749	0.890437	0.703752	1.57099	2.00252	0.280182	1.56669	1.6577	#N/A	#N/A	#N/A	#N/A	#N/A	0.0629312	#N/A	#N/A	#N/A	#N/A	#N/A	#N/A	22	ENSG00000119777	TMEM214	protein_coding	transmembrane protein 214 [Source:HGNC Symbol;Acc:HGNC:25983]
LDLRAD2	#N/A	#N/A	#N/A	#N/A	#N/A	#N/A	#N/A	#N/A	#N/A	0.06691	#N/A	#N/A	#N/A	#N/A	#N/A	#N/A	#N/A	#N/A	#N/A	#N/A	#N/A	#N/A	#N/A	#N/A	#N/A	#N/A	0.114078	#N/A	#N/A	#N/A	0.0530098	#N/A	#N/A	#N/A	0.138741	0.080081	0.143337	0.159149	0.141884	0.135614	0.15568	0.12663	0.138515	0.122381	0.1199	0.127527	0.147852	0.153597	0.111843	0.15558	0.113453	0.151738	#N/A	#N/A	#N/A	#N/A	#N/A	#N/A	#N/A	#N/A	0.0417963	#N/A	#N/A	22	ENSG00000187942	LDLRAD2	protein_coding	low density lipoprotein receptor class A domain containing 2 [Source:HGNC Symbol;Acc:HGNC:32071]
SPACA9	#N/A	#N/A	0.126597	0.0527915	#N/A	#N/A	0.0520298	#N/A	#N/A	0.110917	#N/A	#N/A	#N/A	#N/A	#N/A	#N/A	#N/A	#N/A	#N/A	#N/A	#N/A	#N/A	#N/A	#N/A	#N/A	0.0576948	0.132345	0.0940221	#N/A	#N/A	#N/A	#N/A	#N/A	0.0599051	0.140379	#N/A	0.127902	0.159185	0.138509	0.120812	0.671424	0.0907531	0.17803	0.171879	0.166346	#N/A	0.175913	0.114687	#N/A	0.164904	0.123451	#N/A	#N/A	#N/A	#N/A	#N/A	#N/A	#N/A	#N/A	#N/A	#N/A	#N/A	#N/A	22	ENSG00000165698	SPACA9	protein_coding	sperm acrosome associated 9 [Source:HGNC Symbol;Acc:HGNC:1367]
MAP6	#N/A	#N/A	0.911318	0.0841754	#N/A	#N/A	#N/A	#N/A	#N/A	0.218775	#N/A	#N/A	#N/A	#N/A	#N/A	#N/A	#N/A	#N/A	#N/A	#N/A	#N/A	#N/A	#N/A	#N/A	#N/A	0.0928455	0.175002	0.1383	#N/A	#N/A	#N/A	#N/A	#N/A	#N/A	0.242716	#N/A	0.219726	0.322831	0.314547	0.235764	4.15413	0.208201	4.71343	0.194592	0.242604	0.169002	0.347084	0.371901	#N/A	0.269088	0.292924	#N/A	#N/A	#N/A	#N/A	#N/A	#N/A	#N/A	#N/A	#N/A	#N/A	0.113179	#N/A	22	ENSG00000171533	MAP6	protein_coding	microtubule associated protein 6 [Source:HGNC Symbol;Acc:HGNC:6868]
PPCDC	#N/A	#N/A	#N/A	#N/A	#N/A	0.763277	#N/A	#N/A	#N/A	0.816457	0.937414	#N/A	#N/A	#N/A	#N/A	#N/A	#N/A	#N/A	#N/A	#N/A	#N/A	#N/A	#N/A	#N/A	#N/A	#N/A	#N/A	#N/A	#N/A	#N/A	#N/A	#N/A	#N/A	#N/A	1.28887	1.4172	0.971221	1.255	0.884607	1.05885	1.19317	1.2496	0.952401	1.07322	1.08088	1.59623	1.07989	1.28777	1.51974	0.863325	1.39123	#N/A	#N/A	#N/A	1.22274	#N/A	#N/A	#N/A	#N/A	#N/A	#N/A	1.92983	#N/A	22	ENSG00000138621	PPCDC	protein_coding	phosphopantothenoylcysteine decarboxylase [Source:HGNC Symbol;Acc:HGNC:28107]
#288064	#N/A	#N/A	0.074464	#N/A	#N/A	#N/A	#N/A	#N/A	#N/A	0.0639288	#N/A	#N/A	#N/A	0.012028	#N/A	0.00702855	#N/A	0.00602973	#N/A	#N/A	#N/A	#N/A	0.0143938	#N/A	#N/A	#N/A	0.0555306	#N/A	#N/A	#N/A	#N/A	#N/A	0.0233863	#N/A	0.0584959	#N/A	0.0823716	0.0840625	0.0839276	0.0833497	0.0950163	0.0753588	0.09162	0.0768871	0.0738414	#N/A	0.0823316	0.0822064	#N/A	0.0825475	0.0857946	#N/A	#N/A	#N/A	#N/A	#N/A	#N/A	#N/A	#N/A	#N/A	#N/A	#N/A	#N/A	22	ENSG00000288064		lncRNA	novel transcript, antisense to STAT4
CCM2	#N/A	#N/A	#N/A	#N/A	#N/A	#N/A	#N/A	#N/A	#N/A	0.670346	#N/A	#N/A	#N/A	#N/A	#N/A	#N/A	#N/A	#N/A	#N/A	0.98441	#N/A	#N/A	#N/A	#N/A	#N/A	#N/A	#N/A	#N/A	#N/A	#N/A	0.571484	#N/A	#N/A	1.00223	1.0216	1.59768	1.2086	1.10579	0.946434	1.10038	1.08833	0.898894	0.894896	0.984203	1.04013	0.997005	0.770267	1.04802	1.2375	1.03556	1.31185	#N/A	#N/A	#N/A	#N/A	0.848546	#N/A	#N/A	#N/A	#N/A	#N/A	#N/A	#N/A	22	ENSG00000136280	CCM2	protein_coding	CCM2 scaffold protein [Source:HGNC Symbol;Acc:HGNC:21708]
APH1B	#N/A	#N/A	2.00447	1.96302	0.683792	0.515168	#N/A	#N/A	#N/A	1.20066	0.120966	#N/A	#N/A	#N/A	#N/A	#N/A	#N/A	#N/A	#N/A	#N/A	#N/A	#N/A	#N/A	#N/A	#N/A	#N/A	#N/A	#N/A	#N/A	#N/A	#N/A	#N/A	#N/A	#N/A	1.56913	0.435847	2.34006	1.69426	1.89044	2.01713	1.78796	2.06632	1.64908	1.60236	1.68976	1.72174	1.24171	1.61458	#N/A	1.76807	2.00948	#N/A	#N/A	#N/A	#N/A	#N/A	#N/A	#N/A	#N/A	#N/A	#N/A	#N/A	#N/A	22	ENSG00000138613	APH1B	protein_coding	aph-1 homolog B, gamma-secretase subunit [Source:HGNC Symbol;Acc:HGNC:24080]
NECAB1	#N/A	#N/A	1.22201	#N/A	0.111843	#N/A	#N/A	#N/A	#N/A	0.124581	#N/A	#N/A	#N/A	#N/A	#N/A	#N/A	#N/A	#N/A	#N/A	#N/A	#N/A	#N/A	#N/A	#N/A	#N/A	#N/A	0.0970462	0.107206	#N/A	#N/A	#N/A	#N/A	#N/A	#N/A	0.435755	0.120121	0.516532	1.34572	1.60635	0.636436	3.3072	0.1735	4.0846	0.538485	0.128475	0.118186	2.55698	1.14895	#N/A	0.597381	2.07021	#N/A	#N/A	#N/A	#N/A	#N/A	#N/A	#N/A	#N/A	#N/A	#N/A	0.103225	#N/A	22	ENSG00000123119	NECAB1	protein_coding	N-terminal EF-hand calcium binding protein 1 [Source:HGNC Symbol;Acc:HGNC:20983]
EHBP1-AS1	#N/A	#N/A	#N/A	#N/A	#N/A	#N/A	#N/A	#N/A	#N/A	0.836384	#N/A	#N/A	#N/A	#N/A	#N/A	#N/A	#N/A	#N/A	#N/A	#N/A	#N/A	#N/A	#N/A	#N/A	#N/A	0.757466	1.35858	1.17582	0.898118	#N/A	#N/A	#N/A	#N/A	#N/A	1.33532	#N/A	2.00519	1.40999	1.06201	1.501	1.32009	1.61675	1.0659	1.17667	0.876571	1.40488	1.08407	1.32312	1.77042	0.867661	1.44704	#N/A	#N/A	#N/A	#N/A	#N/A	#N/A	#N/A	#N/A	#N/A	#N/A	#N/A	0.595821	22	ENSG00000231609	EHBP1-AS1	lncRNA	EHBP1 antisense RNA 1 [Source:HGNC Symbol;Acc:HGNC:55766]
RNF19A	#N/A	#N/A	#N/A	#N/A	#N/A	#N/A	#N/A	#N/A	#N/A	0.573786	#N/A	#N/A	#N/A	#N/A	#N/A	#N/A	#N/A	#N/A	#N/A	#N/A	#N/A	#N/A	#N/A	#N/A	#N/A	0.801774	0.779316	0.935666	0.999898	#N/A	#N/A	#N/A	#N/A	#N/A	0.5971	#N/A	0.677901	0.658533	0.586963	0.674785	0.633924	0.777507	0.479522	0.504904	0.60276	#N/A	0.449312	0.570654	#N/A	0.498034	0.842468	#N/A	0.622768	#N/A	#N/A	#N/A	1.11254	0.795218	#N/A	#N/A	#N/A	#N/A	#N/A	22	ENSG00000034677	RNF19A	protein_coding	ring finger protein 19A, RBR E3 ubiquitin protein ligase [Source:HGNC Symbol;Acc:HGNC:13432]
GNAO1-DT	#N/A	#N/A	0.225518	0.0766233	0.0972283	0.107906	#N/A	#N/A	#N/A	0.127128	#N/A	#N/A	#N/A	#N/A	#N/A	#N/A	#N/A	#N/A	#N/A	#N/A	#N/A	#N/A	#N/A	#N/A	#N/A	#N/A	0.136482	0.120139	#N/A	#N/A	#N/A	#N/A	#N/A	#N/A	0.139544	#N/A	0.407828	0.157356	0.531865	0.51511	4.16522	0.175692	4.20323	0.134489	0.181009	0.175744	0.578389	0.630638	#N/A	0.185982	0.495856	#N/A	#N/A	#N/A	#N/A	#N/A	#N/A	#N/A	#N/A	#N/A	#N/A	#N/A	#N/A	22	ENSG00000246379	GNAO1-DT	lncRNA	GNAO1 divergent transcript [Source:HGNC Symbol;Acc:HGNC:27543]
CFL1	#N/A	#N/A	#N/A	#N/A	#N/A	#N/A	#N/A	#N/A	#N/A	0.286585	#N/A	#N/A	#N/A	0.17179	#N/A	#N/A	#N/A	#N/A	#N/A	#N/A	#N/A	#N/A	#N/A	#N/A	#N/A	0.0893011	#N/A	#N/A	#N/A	#N/A	0.354568	#N/A	0.0508493	0.0609244	0.197399	0.119027	0.184369	0.197855	0.242111	0.167536	0.383464	0.19872	0.216035	0.325339	0.175998	0.173599	0.197796	0.190674	#N/A	0.196575	0.192318	#N/A	#N/A	#N/A	#N/A	#N/A	#N/A	#N/A	#N/A	#N/A	#N/A	#N/A	#N/A	22	ENSG00000172757	CFL1	protein_coding	cofilin 1 [Source:HGNC Symbol;Acc:HGNC:1874]
WDFY4	#N/A	#N/A	0.166432	0.0466681	#N/A	0.0862214	#N/A	#N/A	#N/A	0.0609379	#N/A	#N/A	#N/A	#N/A	#N/A	#N/A	#N/A	#N/A	#N/A	#N/A	#N/A	#N/A	#N/A	#N/A	#N/A	#N/A	#N/A	#N/A	#N/A	#N/A	#N/A	#N/A	0.0151592	#N/A	0.184078	#N/A	0.156226	0.152918	0.771452	0.134788	0.185542	0.154752	4.22919	0.132415	0.148422	0.144628	0.753605	0.141302	#N/A	0.178873	0.175635	#N/A	#N/A	#N/A	0.0237056	#N/A	#N/A	#N/A	#N/A	#N/A	#N/A	0.0684097	#N/A	22	ENSG00000128815	WDFY4	protein_coding	WDFY family member 4 [Source:HGNC Symbol;Acc:HGNC:29323]
#229969	#N/A	#N/A	#N/A	0.0440369	#N/A	#N/A	#N/A	#N/A	#N/A	0.124768	#N/A	#N/A	#N/A	#N/A	#N/A	#N/A	#N/A	#N/A	#N/A	#N/A	#N/A	#N/A	#N/A	#N/A	#N/A	#N/A	0.0923063	0.0867011	0.104036	#N/A	#N/A	#N/A	#N/A	#N/A	0.161808	#N/A	0.250857	0.136439	0.508551	0.350629	4.54499	0.144516	3.69936	0.132899	0.117545	0.149934	1.04646	0.236011	#N/A	0.447084	0.149022	#N/A	#N/A	#N/A	#N/A	#N/A	#N/A	#N/A	#N/A	#N/A	#N/A	0.0804393	0.0684364	22	ENSG00000229969		lncRNA	novel transcript
RGL2#237441	#N/A	#N/A	#N/A	#N/A	#N/A	#N/A	#N/A	#N/A	#N/A	0.877563	#N/A	#N/A	#N/A	1.22217	0.76479	#N/A	#N/A	0.204071	#N/A	#N/A	0.0364867	#N/A	#N/A	#N/A	#N/A	#N/A	#N/A	#N/A	#N/A	#N/A	#N/A	#N/A	#N/A	#N/A	2.14405	#N/A	2.11108	2.03003	1.87653	1.87252	1.97513	1.89651	2.00145	2.16954	2.05725	1.73858	2.08966	2.07089	0.977176	2.1137	2.23023	#N/A	#N/A	#N/A	#N/A	#N/A	#N/A	#N/A	#N/A	#N/A	0.348181	#N/A	#N/A	22	ENSG00000237441	RGL2	protein_coding	ral guanine nucleotide dissociation stimulator like 2 [Source:HGNC Symbol;Acc:HGNC:9769]
#271208	#N/A	#N/A	#N/A	0.0565657	#N/A	#N/A	#N/A	#N/A	#N/A	0.0329407	#N/A	#N/A	#N/A	#N/A	#N/A	#N/A	#N/A	#N/A	#N/A	#N/A	#N/A	#N/A	#N/A	#N/A	#N/A	#N/A	0.0830533	#N/A	0.0738511	#N/A	0.0387105	#N/A	#N/A	0.037205	0.118405	#N/A	0.118554	0.103978	0.103179	0.112262	0.115713	0.109264	0.0927248	0.111565	0.107266	0.0925516	0.108453	0.105703	#N/A	0.0727214	0.123396	#N/A	0.0290474	#N/A	#N/A	#N/A	#N/A	#N/A	#N/A	#N/A	#N/A	#N/A	#N/A	22	ENSG00000271208		lncRNA	novel transcript, sense intronic LAMA4
FAM66C	#N/A	#N/A	#N/A	#N/A	#N/A	#N/A	#N/A	#N/A	#N/A	1.04322	#N/A	#N/A	#N/A	#N/A	#N/A	#N/A	#N/A	#N/A	#N/A	#N/A	#N/A	#N/A	#N/A	#N/A	#N/A	0.216196	0.777633	0.3623	0.402699	#N/A	#N/A	#N/A	#N/A	#N/A	1.4369	0.41205	1.79022	2.02348	1.82563	2.07106	1.90411	1.43127	1.9708	1.82297	2.02537	1.42894	1.91114	1.79905	#N/A	1.84817	2.03328	#N/A	#N/A	#N/A	#N/A	#N/A	#N/A	#N/A	#N/A	#N/A	#N/A	0.31733	#N/A	22	ENSG00000226711	FAM66C	lncRNA	family with sequence similarity 66 member C [Source:HGNC Symbol;Acc:HGNC:21644]
FAR2	#N/A	#N/A	#N/A	#N/A	#N/A	#N/A	#N/A	#N/A	#N/A	0.576123	#N/A	#N/A	#N/A	1.46077	#N/A	1.09606	#N/A	1.48534	#N/A	#N/A	#N/A	#N/A	1.44592	#N/A	#N/A	#N/A	#N/A	#N/A	#N/A	#N/A	#N/A	#N/A	#N/A	#N/A	1.96522	1.3641	2.88418	1.97385	2.29091	2.40646	1.92076	1.97508	2.17553	2.20604	2.74331	1.9443	1.98379	2.09892	#N/A	2.26837	1.96545	#N/A	0.871108	#N/A	#N/A	#N/A	#N/A	#N/A	#N/A	#N/A	#N/A	#N/A	#N/A	22	ENSG00000064763	FAR2	protein_coding	fatty acyl-CoA reductase 2 [Source:HGNC Symbol;Acc:HGNC:25531]
TRIM47	#N/A	#N/A	#N/A	#N/A	#N/A	#N/A	#N/A	#N/A	#N/A	0.245934	#N/A	#N/A	#N/A	#N/A	0.0413777	#N/A	0.0081003	#N/A	#N/A	#N/A	#N/A	#N/A	#N/A	#N/A	#N/A	#N/A	#N/A	#N/A	0.111637	#N/A	#N/A	0.0299458	0.067719	#N/A	0.271679	0.100569	0.251561	0.254959	0.237264	0.2385	0.279457	0.186679	0.292814	0.207482	0.213198	0.199048	0.272421	0.275567	#N/A	0.240125	0.262857	#N/A	#N/A	#N/A	#N/A	#N/A	#N/A	#N/A	#N/A	#N/A	#N/A	#N/A	#N/A	22	ENSG00000132481	TRIM47	protein_coding	tripartite motif containing 47 [Source:HGNC Symbol;Acc:HGNC:19020]
ASL	#N/A	#N/A	#N/A	#N/A	#N/A	#N/A	#N/A	#N/A	#N/A	0.906165	#N/A	#N/A	#N/A	1.13718	#N/A	#N/A	0.107685	#N/A	0.031764	#N/A	#N/A	#N/A	0.717016	#N/A	#N/A	#N/A	0.909455	#N/A	#N/A	#N/A	#N/A	#N/A	#N/A	#N/A	1.77612	#N/A	2.14431	2.15671	2.45577	1.76825	1.75794	1.37077	2.46422	2.19545	2.3337	2.26367	2.60913	1.9967	1.04131	2.41864	1.90381	#N/A	#N/A	#N/A	#N/A	#N/A	#N/A	#N/A	#N/A	#N/A	#N/A	#N/A	#N/A	22	ENSG00000126522	ASL	protein_coding	argininosuccinate lyase [Source:HGNC Symbol;Acc:HGNC:746]
RASSF9	#N/A	#N/A	#N/A	#N/A	#N/A	#N/A	#N/A	#N/A	#N/A	0.625006	#N/A	#N/A	#N/A	#N/A	0.359002	#N/A	#N/A	#N/A	#N/A	#N/A	#N/A	#N/A	#N/A	#N/A	#N/A	0.10805	0.401703	0.186911	0.23527	#N/A	1.06894	#N/A	#N/A	0.129659	#N/A	#N/A	1.58873	0.840491	3.56011	1.15002	#N/A	#N/A	4.53037	2.62107	3.12694	0.524074	3.79987	2.14503	#N/A	6.2037	#N/A	1.81236	#N/A	0.0474573	#N/A	#N/A	#N/A	#N/A	#N/A	#N/A	0.132253	#N/A	#N/A	22	ENSG00000198774	RASSF9	protein_coding	Ras association domain family member 9 [Source:HGNC Symbol;Acc:HGNC:15739]
AKAP11	#N/A	#N/A	#N/A	#N/A	#N/A	#N/A	#N/A	#N/A	#N/A	#N/A	0.547105	#N/A	#N/A	#N/A	#N/A	#N/A	#N/A	0.669352	#N/A	0.232785	#N/A	#N/A	#N/A	#N/A	#N/A	#N/A	#N/A	#N/A	#N/A	#N/A	#N/A	#N/A	#N/A	0.859405	2.58476	3.10996	2.88562	2.77549	3.19259	3.20398	2.84915	2.31705	2.37983	1.85626	2.40267	2.30768	2.22991	2.36426	1.10611	2.13561	2.52427	#N/A	#N/A	#N/A	#N/A	#N/A	#N/A	#N/A	#N/A	#N/A	1.11102	#N/A	#N/A	22	ENSG00000023516	AKAP11	protein_coding	A-kinase anchoring protein 11 [Source:HGNC Symbol;Acc:HGNC:369]
MIF#240972	#N/A	#N/A	#N/A	#N/A	#N/A	#N/A	#N/A	#N/A	#N/A	#N/A	0.0335987	#N/A	#N/A	0.00854348	#N/A	#N/A	0.00432543	#N/A	#N/A	#N/A	#N/A	#N/A	#N/A	#N/A	#N/A	0.0464857	0.0587609	0.0628796	#N/A	#N/A	#N/A	#N/A	#N/A	#N/A	0.1193	#N/A	0.119472	0.121675	0.108205	0.113183	0.13683	0.108608	0.123188	0.112395	0.108732	0.0941945	0.113669	0.118246	#N/A	0.120144	0.121863	#N/A	#N/A	#N/A	#N/A	#N/A	#N/A	#N/A	#N/A	#N/A	#N/A	0.0697998	#N/A	22	ENSG00000240972	MIF	protein_coding	macrophage migration inhibitory factor [Source:HGNC Symbol;Acc:HGNC:7097]
SAV1	#N/A	#N/A	#N/A	#N/A	#N/A	#N/A	#N/A	#N/A	#N/A	#N/A	0.207192	0.449808	#N/A	#N/A	#N/A	#N/A	#N/A	#N/A	#N/A	#N/A	#N/A	#N/A	#N/A	#N/A	#N/A	#N/A	#N/A	#N/A	0.636522	0.135992	#N/A	#N/A	0.732899	#N/A	0.990815	#N/A	1.59154	1.02811	1.51787	1.40775	0.961125	1.11933	0.862606	0.994203	#N/A	1.15479	0.758366	1.14369	0.822414	0.899401	0.88184	#N/A	#N/A	#N/A	#N/A	#N/A	#N/A	#N/A	#N/A	#N/A	#N/A	0.770855	0.275933	22	ENSG00000151748	SAV1	protein_coding	salvador family WW domain containing protein 1 [Source:HGNC Symbol;Acc:HGNC:17795]
#287265	#N/A	#N/A	0.092359	#N/A	0.0573391	#N/A	#N/A	#N/A	#N/A	#N/A	#N/A	#N/A	0.0183062	#N/A	#N/A	#N/A	#N/A	#N/A	#N/A	#N/A	#N/A	#N/A	#N/A	#N/A	#N/A	#N/A	#N/A	#N/A	#N/A	#N/A	0.0382283	#N/A	0.0351771	#N/A	0.0601597	#N/A	0.065653	0.0583074	0.0767083	0.0649951	1.06671	#N/A	1.46212	0.0881441	0.0782877	0.0935258	0.0547694	0.0341924	0.0738802	0.0512458	0.0650637	0.0348326	0.0344027	#N/A	#N/A	#N/A	#N/A	#N/A	#N/A	#N/A	#N/A	#N/A	#N/A	22	ENSG00000287265		lncRNA	novel transcript, antisense to DUSP22
SNHG18	#N/A	#N/A	0.14036	0.0900354	0.104587	0.0892615	#N/A	#N/A	#N/A	#N/A	#N/A	#N/A	#N/A	#N/A	#N/A	#N/A	#N/A	#N/A	#N/A	#N/A	#N/A	#N/A	#N/A	#N/A	#N/A	#N/A	0.151058	0.109064	0.130415	#N/A	#N/A	#N/A	#N/A	#N/A	0.222038	#N/A	0.240906	0.247379	0.228142	0.222333	0.284004	0.205694	0.266287	0.170917	0.209835	0.171289	0.258254	0.246864	#N/A	0.248689	0.232209	#N/A	#N/A	#N/A	#N/A	#N/A	#N/A	#N/A	#N/A	#N/A	#N/A	#N/A	#N/A	22	ENSG00000250786	SNHG18	lncRNA	small nucleolar RNA host gene 18 [Source:HGNC Symbol;Acc:HGNC:49007]
COTL1	#N/A	#N/A	#N/A	0.0779645	#N/A	#N/A	#N/A	#N/A	#N/A	#N/A	#N/A	#N/A	#N/A	#N/A	#N/A	#N/A	#N/A	#N/A	#N/A	#N/A	#N/A	#N/A	#N/A	#N/A	#N/A	#N/A	#N/A	#N/A	#N/A	#N/A	#N/A	#N/A	0.0757459	0.057781	0.183262	#N/A	0.185409	0.202405	0.19647	0.199502	0.202068	0.169172	0.198534	0.175707	0.199192	0.132093	1.29655	0.202117	#N/A	0.172556	0.202557	0.21182	0.0867847	#N/A	#N/A	0.0312777	#N/A	#N/A	#N/A	#N/A	0.036333	#N/A	#N/A	22	ENSG00000103187	COTL1	protein_coding	coactosin like F-actin binding protein 1 [Source:HGNC Symbol;Acc:HGNC:18304]
#261775	#N/A	#N/A	#N/A	0.0433818	0.0575651	#N/A	#N/A	#N/A	#N/A	#N/A	#N/A	#N/A	#N/A	#N/A	#N/A	0.00946806	#N/A	#N/A	#N/A	#N/A	#N/A	#N/A	#N/A	#N/A	#N/A	#N/A	#N/A	#N/A	0.0743965	#N/A	#N/A	#N/A	#N/A	0.0371506	0.0826695	0.0454723	0.0601477	0.356249	0.10711	0.0608134	1.81364	#N/A	1.47964	0.0228231	0.0378054	#N/A	0.173415	0.250551	#N/A	0.076058	0.410198	#N/A	#N/A	#N/A	0.0296819	#N/A	#N/A	#N/A	#N/A	#N/A	0.0309948	#N/A	0.0457147	22	ENSG00000261775		lncRNA	novel transcript
GABRB1	#N/A	#N/A	#N/A	0.0598047	#N/A	#N/A	#N/A	#N/A	#N/A	#N/A	#N/A	#N/A	#N/A	0.0224702	#N/A	#N/A	#N/A	0.0116603	#N/A	#N/A	#N/A	#N/A	0.024908	#N/A	#N/A	0.0491679	#N/A	#N/A	#N/A	#N/A	0.0291723	#N/A	#N/A	0.048613	0.11322	#N/A	0.0765134	0.0990496	0.0538598	0.0597267	0.832831	0.105887	0.314125	0.0812423	0.137111	0.0975964	0.0691276	0.0778654	#N/A	0.0839474	0.0912672	#N/A	#N/A	#N/A	#N/A	#N/A	#N/A	#N/A	#N/A	#N/A	#N/A	#N/A	#N/A	22	ENSG00000163288	GABRB1	protein_coding	gamma-aminobutyric acid type A receptor subunit beta1 [Source:HGNC Symbol;Acc:HGNC:4081]
UBC	#N/A	#N/A	#N/A	#N/A	#N/A	#N/A	0.0508636	#N/A	#N/A	#N/A	#N/A	#N/A	#N/A	0.0853647	0.0181577	0.00891154	0.00741197	0.0118879	#N/A	#N/A	#N/A	#N/A	#N/A	#N/A	#N/A	#N/A	0.110544	#N/A	0.100607	#N/A	#N/A	#N/A	#N/A	0.0512454	0.160189	#N/A	0.186084	0.137179	#N/A	#N/A	0.59715	0.140656	0.477195	0.139743	0.157391	0.145387	0.313246	0.254802	#N/A	0.156938	0.291684	#N/A	#N/A	#N/A	#N/A	#N/A	#N/A	#N/A	#N/A	#N/A	#N/A	#N/A	#N/A	22	ENSG00000150991	UBC	protein_coding	ubiquitin C [Source:HGNC Symbol;Acc:HGNC:12468]
PLEKHG5	#N/A	#N/A	#N/A	#N/A	#N/A	#N/A	#N/A	#N/A	#N/A	#N/A	#N/A	#N/A	#N/A	0.060151	0.0244388	0.0143059	#N/A	#N/A	#N/A	#N/A	#N/A	0.00859162	0.0281666	#N/A	#N/A	#N/A	#N/A	#N/A	#N/A	#N/A	#N/A	#N/A	#N/A	#N/A	0.17583	#N/A	0.195256	0.180384	0.989674	0.217936	5.6307	0.184283	4.37304	0.197718	0.133152	0.150028	2.78428	0.275657	#N/A	0.176485	0.175096	0.460896	#N/A	#N/A	0.0488733	#N/A	#N/A	#N/A	#N/A	#N/A	#N/A	#N/A	#N/A	22	ENSG00000171680	PLEKHG5	protein_coding	pleckstrin homology and RhoGEF domain containing G5 [Source:HGNC Symbol;Acc:HGNC:29105]
ADD1	#N/A	#N/A	#N/A	#N/A	#N/A	#N/A	#N/A	#N/A	#N/A	#N/A	#N/A	#N/A	#N/A	#N/A	#N/A	#N/A	#N/A	#N/A	#N/A	#N/A	#N/A	0.485005	#N/A	#N/A	#N/A	#N/A	0.593915	0.615905	0.612737	#N/A	#N/A	#N/A	#N/A	#N/A	0.58314	1.20718	0.730724	0.635769	0.581055	0.601969	0.586635	0.861844	#N/A	0.536956	0.617673	0.726701	0.508284	0.681067	0.990131	0.467946	0.69174	#N/A	#N/A	#N/A	#N/A	#N/A	#N/A	0.897767	#N/A	#N/A	0.573923	#N/A	#N/A	22	ENSG00000087274	ADD1	protein_coding	adducin 1 [Source:HGNC Symbol;Acc:HGNC:243]
CDK6	#N/A	#N/A	#N/A	#N/A	#N/A	#N/A	#N/A	#N/A	#N/A	#N/A	#N/A	#N/A	#N/A	0.784825	#N/A	0.701866	#N/A	0.699097	#N/A	#N/A	0.317859	#N/A	0.81476	#N/A	#N/A	#N/A	#N/A	#N/A	#N/A	#N/A	#N/A	#N/A	#N/A	#N/A	6.80893	4.12577	5.47216	10.133	5.20965	6.20418	8.41712	7.92006	6.97638	5.21543	5.68157	7.60377	6.95621	7.44962	2.25887	6.42184	7.51597	#N/A	#N/A	#N/A	#N/A	#N/A	#N/A	#N/A	#N/A	#N/A	#N/A	#N/A	#N/A	22	ENSG00000105810	CDK6	protein_coding	cyclin dependent kinase 6 [Source:HGNC Symbol;Acc:HGNC:1777]
LIPE	#N/A	#N/A	#N/A	#N/A	#N/A	#N/A	#N/A	#N/A	#N/A	#N/A	#N/A	#N/A	#N/A	0.413934	#N/A	0.0526903	#N/A	0.0149716	0.00697265	#N/A	#N/A	#N/A	0.0791365	#N/A	#N/A	#N/A	0.147678	#N/A	#N/A	#N/A	#N/A	#N/A	#N/A	0.0518761	0.783288	#N/A	1.46733	1.15239	1.51354	1.71571	0.720146	#N/A	3.62303	0.554104	0.275136	0.168745	2.51725	1.41897	#N/A	1.35247	#N/A	#N/A	0.113186	#N/A	0.0460256	#N/A	#N/A	#N/A	#N/A	#N/A	#N/A	#N/A	#N/A	22	ENSG00000079435	LIPE	protein_coding	lipase E, hormone sensitive type [Source:HGNC Symbol;Acc:HGNC:6621]
TTC13	#N/A	#N/A	#N/A	#N/A	#N/A	#N/A	#N/A	#N/A	#N/A	#N/A	#N/A	#N/A	#N/A	#N/A	#N/A	#N/A	#N/A	0.964632	#N/A	0.141647	#N/A	#N/A	0.881114	#N/A	#N/A	#N/A	#N/A	#N/A	#N/A	#N/A	#N/A	#N/A	#N/A	#N/A	1.05251	0.866591	1.19661	1.04644	1.03506	0.95296	0.974088	1.34686	0.832072	1.15761	1.1644	1.47674	1.01544	0.950228	1.14722	0.923973	1.05397	#N/A	#N/A	#N/A	0.808717	0.457809	#N/A	#N/A	#N/A	#N/A	#N/A	#N/A	#N/A	22	ENSG00000143643	TTC13	protein_coding	tetratricopeptide repeat domain 13 [Source:HGNC Symbol;Acc:HGNC:26204]
NRARP	#N/A	#N/A	#N/A	#N/A	#N/A	#N/A	#N/A	#N/A	#N/A	#N/A	#N/A	#N/A	#N/A	0.0381034	#N/A	#N/A	#N/A	0.0165481	#N/A	#N/A	#N/A	#N/A	0.0348665	#N/A	#N/A	#N/A	#N/A	#N/A	0.130082	#N/A	#N/A	#N/A	0.0541434	#N/A	0.24151	0.0907175	0.216378	0.246605	0.195321	0.219578	0.288699	0.186044	0.290597	0.193481	0.209297	0.172588	0.257798	0.247394	#N/A	0.234356	0.233611	#N/A	#N/A	#N/A	#N/A	#N/A	#N/A	#N/A	#N/A	#N/A	#N/A	0.0926762	#N/A	22	ENSG00000198435	NRARP	protein_coding	NOTCH regulated ankyrin repeat protein [Source:HGNC Symbol;Acc:HGNC:33843]
IFITM1	#N/A	#N/A	#N/A	#N/A	#N/A	#N/A	#N/A	#N/A	#N/A	#N/A	#N/A	#N/A	#N/A	#N/A	#N/A	#N/A	#N/A	0.0149356	#N/A	#N/A	#N/A	#N/A	0.0240486	#N/A	#N/A	#N/A	0.112586	#N/A	0.135146	#N/A	0.0525978	#N/A	0.0596876	#N/A	0.264649	0.0828555	0.249934	0.273453	0.245316	0.249395	0.332628	0.227152	0.322458	0.234451	0.230004	0.18136	0.288714	0.270072	#N/A	0.257368	0.278156	#N/A	#N/A	#N/A	#N/A	#N/A	#N/A	#N/A	#N/A	#N/A	#N/A	#N/A	#N/A	22	ENSG00000185885	IFITM1	protein_coding	interferon induced transmembrane protein 1 [Source:HGNC Symbol;Acc:HGNC:5412]
JCAD	#N/A	#N/A	#N/A	#N/A	#N/A	#N/A	#N/A	#N/A	#N/A	#N/A	#N/A	#N/A	#N/A	0.0449053	0.0376563	0.0159943	#N/A	0.0185815	#N/A	#N/A	#N/A	#N/A	#N/A	#N/A	#N/A	#N/A	#N/A	#N/A	#N/A	#N/A	0.0724152	#N/A	0.0610287	#N/A	0.224927	0.140951	0.23252	0.240186	0.231067	0.160885	0.500266	0.22135	0.364308	0.196944	0.196661	0.165004	0.258232	0.225574	#N/A	0.239328	0.229885	#N/A	#N/A	#N/A	#N/A	#N/A	#N/A	#N/A	#N/A	#N/A	#N/A	#N/A	#N/A	22	ENSG00000165757	JCAD	protein_coding	junctional cadherin 5 associated [Source:HGNC Symbol;Acc:HGNC:29283]
CLDN5	#N/A	#N/A	#N/A	#N/A	#N/A	#N/A	#N/A	#N/A	#N/A	#N/A	#N/A	#N/A	#N/A	0.0191459	0.0077175	0.0106556	#N/A	0.00927234	#N/A	#N/A	#N/A	#N/A	#N/A	#N/A	#N/A	#N/A	#N/A	#N/A	#N/A	#N/A	0.0364541	#N/A	#N/A	#N/A	0.121951	0.0750773	0.109131	0.102638	0.040814	0.0558941	0.12164	0.112017	0.117827	0.0434027	0.110784	0.0967377	0.0937454	0.0909268	0.0841908	0.11253	0.112917	#N/A	#N/A	#N/A	#N/A	#N/A	#N/A	#N/A	#N/A	#N/A	#N/A	#N/A	#N/A	22	ENSG00000184113	CLDN5	protein_coding	claudin 5 [Source:HGNC Symbol;Acc:HGNC:2047]
#257178	#N/A	#N/A	#N/A	#N/A	#N/A	#N/A	#N/A	#N/A	#N/A	#N/A	#N/A	#N/A	#N/A	0.0214064	#N/A	0.0104661	#N/A	0.00908123	#N/A	#N/A	#N/A	#N/A	#N/A	#N/A	#N/A	#N/A	#N/A	0.0628556	#N/A	#N/A	#N/A	#N/A	#N/A	#N/A	0.100431	#N/A	0.0682186	0.0800669	0.0714517	0.081432	0.324061	0.0589134	0.640801	0.0693827	0.109084	#N/A	0.375095	#N/A	0.0823792	0.04263	0.0466385	#N/A	0.0272193	#N/A	0.0298238	#N/A	#N/A	#N/A	#N/A	#N/A	0.0311551	#N/A	0.0646976	22	ENSG00000257178		lncRNA	novel transcript, sense intronic to HOXB3
GBP4	#N/A	#N/A	#N/A	#N/A	#N/A	#N/A	#N/A	#N/A	#N/A	#N/A	#N/A	#N/A	#N/A	0.195101	0.0492034	0.0459009	#N/A	0.0171035	#N/A	#N/A	#N/A	#N/A	#N/A	#N/A	#N/A	#N/A	#N/A	#N/A	#N/A	#N/A	0.117281	#N/A	#N/A	#N/A	0.239675	0.0934022	0.236839	0.243924	0.404695	0.26672	0.267045	0.218067	0.24395	0.179835	0.223162	0.141388	0.24251	0.239738	0.156178	0.220323	0.246141	#N/A	#N/A	#N/A	#N/A	#N/A	#N/A	#N/A	#N/A	#N/A	#N/A	#N/A	#N/A	22	ENSG00000162654	GBP4	protein_coding	guanylate binding protein 4 [Source:HGNC Symbol;Acc:HGNC:20480]
DEPP1	#N/A	#N/A	#N/A	#N/A	#N/A	#N/A	#N/A	#N/A	#N/A	#N/A	#N/A	#N/A	#N/A	0.139833	0.0226696	#N/A	#N/A	0.00993571	0.00649565	#N/A	#N/A	#N/A	#N/A	#N/A	#N/A	0.0404674	0.0748516	#N/A	#N/A	#N/A	#N/A	#N/A	#N/A	#N/A	0.158413	0.0837779	0.126358	0.16251	0.117408	0.143315	0.167671	0.129134	0.173722	0.130656	0.145146	0.128885	0.136106	0.156378	#N/A	0.14444	0.161716	#N/A	#N/A	#N/A	#N/A	#N/A	#N/A	#N/A	#N/A	#N/A	#N/A	#N/A	#N/A	22	ENSG00000165507	DEPP1	protein_coding	DEPP1 autophagy regulator [Source:HGNC Symbol;Acc:HGNC:23355]
CD82	#N/A	#N/A	#N/A	#N/A	#N/A	#N/A	#N/A	#N/A	#N/A	#N/A	#N/A	#N/A	#N/A	0.557134	0.065827	0.037758	#N/A	0.0110379	#N/A	#N/A	#N/A	#N/A	#N/A	#N/A	#N/A	#N/A	#N/A	#N/A	0.0797451	#N/A	#N/A	#N/A	#N/A	#N/A	2.35021	#N/A	1.06033	1.23774	3.39137	2.65128	3.34422	0.231172	2.01722	0.886301	0.479198	0.108139	1.77794	1.57754	0.105086	1.3906	1.26493	1.43187	#N/A	#N/A	#N/A	#N/A	#N/A	#N/A	#N/A	#N/A	#N/A	#N/A	#N/A	22	ENSG00000085117	CD82	protein_coding	CD82 molecule [Source:HGNC Symbol;Acc:HGNC:6210]
GINS3	#N/A	#N/A	#N/A	#N/A	#N/A	#N/A	#N/A	#N/A	#N/A	#N/A	#N/A	#N/A	#N/A	#N/A	0.0343856	0.0121522	#N/A	0.0144089	#N/A	#N/A	#N/A	#N/A	#N/A	#N/A	#N/A	0.0728815	0.129065	#N/A	0.11571	#N/A	#N/A	#N/A	#N/A	#N/A	1.64872	0.0885819	1.29089	0.99821	0.983526	1.23122	2.38361	0.203255	1.9263	0.622268	0.496431	0.147934	1.50943	0.891091	#N/A	1.33356	1.61927	#N/A	#N/A	#N/A	#N/A	#N/A	#N/A	#N/A	#N/A	#N/A	#N/A	#N/A	#N/A	22	ENSG00000181938	GINS3	protein_coding	GINS complex subunit 3 [Source:HGNC Symbol;Acc:HGNC:25851]
CDC42EP5#167617	#N/A	#N/A	#N/A	#N/A	#N/A	#N/A	#N/A	#N/A	#N/A	#N/A	#N/A	#N/A	#N/A	#N/A	#N/A	#N/A	#N/A	#N/A	#N/A	#N/A	#N/A	#N/A	#N/A	#N/A	#N/A	0.0960338	#N/A	0.154236	0.183074	#N/A	1.00496	#N/A	#N/A	0.0786101	0.298021	0.121039	0.459483	0.675235	0.571987	0.29765	0.342511	0.273168	0.470606	0.294963	0.273649	0.240775	5.74163	0.305236	0.181943	0.308117	0.302076	#N/A	#N/A	#N/A	#N/A	#N/A	#N/A	#N/A	#N/A	#N/A	#N/A	#N/A	#N/A	22	ENSG00000167617	CDC42EP5	protein_coding	CDC42 effector protein 5 [Source:HGNC Symbol;Acc:HGNC:17408]
#251187	#N/A	#N/A	#N/A	#N/A	#N/A	#N/A	#N/A	#N/A	#N/A	#N/A	#N/A	#N/A	#N/A	#N/A	#N/A	#N/A	#N/A	#N/A	#N/A	#N/A	#N/A	#N/A	#N/A	#N/A	#N/A	0.0666382	0.134985	0.102475	0.123234	#N/A	#N/A	#N/A	#N/A	#N/A	0.166791	0.084285	0.185753	0.184944	0.162395	0.185496	0.199407	0.163754	0.187931	0.110132	0.170062	0.152113	0.16148	0.168107	0.109784	0.184056	0.191603	#N/A	#N/A	#N/A	#N/A	#N/A	#N/A	#N/A	#N/A	#N/A	#N/A	0.0989258	#N/A	22	ENSG00000251187		lncRNA	novel transcript
ARMCX2	#N/A	#N/A	#N/A	#N/A	#N/A	#N/A	#N/A	#N/A	#N/A	#N/A	#N/A	#N/A	#N/A	#N/A	#N/A	#N/A	#N/A	#N/A	#N/A	#N/A	#N/A	#N/A	#N/A	#N/A	#N/A	#N/A	0.143996	0.109326	0.122832	#N/A	#N/A	#N/A	#N/A	#N/A	0.194444	0.0933195	0.20818	0.191065	0.212918	0.185634	0.225826	0.182039	0.235736	0.142603	0.209614	0.172425	0.243053	0.19457	0.119294	0.217157	0.207321	#N/A	#N/A	#N/A	#N/A	#N/A	#N/A	#N/A	#N/A	#N/A	#N/A	0.0751347	0.0712771	22	ENSG00000184867	ARMCX2	protein_coding	armadillo repeat containing X-linked 2 [Source:HGNC Symbol;Acc:HGNC:16869]
CDR2	#N/A	#N/A	#N/A	#N/A	#N/A	#N/A	#N/A	#N/A	#N/A	#N/A	#N/A	#N/A	#N/A	#N/A	#N/A	#N/A	#N/A	#N/A	#N/A	#N/A	#N/A	#N/A	#N/A	#N/A	#N/A	#N/A	0.649047	1.03988	0.657716	#N/A	0.762185	0.883229	0.881916	0.959099	#N/A	#N/A	#N/A	0.471012	0.472921	#N/A	#N/A	#N/A	0.566325	0.554894	0.643816	0.62466	0.433492	0.500764	1.61897	0.660775	#N/A	0.836461	#N/A	#N/A	0.945553	#N/A	#N/A	#N/A	#N/A	#N/A	0.648226	0.728182	0.785512	22	ENSG00000140743	CDR2	protein_coding	cerebellar degeneration related protein 2 [Source:HGNC Symbol;Acc:HGNC:1799]
LINC02100	#N/A	#N/A	#N/A	#N/A	#N/A	#N/A	#N/A	#N/A	#N/A	#N/A	#N/A	#N/A	#N/A	#N/A	#N/A	#N/A	#N/A	#N/A	#N/A	#N/A	#N/A	#N/A	#N/A	#N/A	#N/A	#N/A	#N/A	#N/A	#N/A	#N/A	0.0558354	#N/A	#N/A	#N/A	0.167813	0.116041	0.243633	0.156039	0.238059	0.138091	0.182041	0.171168	0.870282	0.175734	0.172864	0.153264	0.13963	0.154516	0.106925	0.18556	0.140629	0.453247	0.0341963	#N/A	0.0489281	#N/A	#N/A	#N/A	#N/A	#N/A	0.0419533	#N/A	#N/A	22	ENSG00000248693	LINC02100	lncRNA	long intergenic non-protein coding RNA 2100 [Source:HGNC Symbol;Acc:HGNC:52955]
SH3BGRL	1.69685	#N/A	#N/A	#N/A	#N/A	#N/A	#N/A	#N/A	#N/A	2.34643	#N/A	0.834958	#N/A	#N/A	#N/A	#N/A	#N/A	#N/A	#N/A	#N/A	#N/A	#N/A	0.806555	#N/A	#N/A	#N/A	#N/A	#N/A	#N/A	#N/A	#N/A	#N/A	#N/A	#N/A	8.535	7.44013	7.63296	9.64243	6.99685	7.22825	8.95019	7.0278	8.56953	6.46662	6.75216	5.89803	7.69333	9.80581	2.74015	8.30189	8.82575	#N/A	#N/A	#N/A	#N/A	#N/A	#N/A	#N/A	#N/A	#N/A	#N/A	#N/A	#N/A	21	ENSG00000131171	SH3BGRL	protein_coding	SH3 domain binding glutamate rich protein like [Source:HGNC Symbol;Acc:HGNC:10823]
CLIC1#213719	0.119508	#N/A	#N/A	#N/A	#N/A	#N/A	#N/A	#N/A	#N/A	2.05936	#N/A	#N/A	#N/A	#N/A	#N/A	#N/A	#N/A	#N/A	#N/A	#N/A	#N/A	#N/A	#N/A	#N/A	#N/A	0.101476	#N/A	#N/A	#N/A	#N/A	#N/A	#N/A	#N/A	0.121986	0.323497	0.155446	0.325216	0.326186	0.33154	0.329364	0.363133	0.302753	0.35845	0.414944	0.306781	0.275088	0.338428	0.324354	0.298541	0.328343	0.33068	#N/A	#N/A	#N/A	#N/A	#N/A	#N/A	#N/A	#N/A	#N/A	#N/A	#N/A	#N/A	21	ENSG00000213719	CLIC1	protein_coding	chloride intracellular channel 1 [Source:HGNC Symbol;Acc:HGNC:2062]
AGPAT4	0.651719	#N/A	#N/A	#N/A	#N/A	#N/A	#N/A	#N/A	#N/A	1.48649	#N/A	#N/A	#N/A	#N/A	#N/A	#N/A	#N/A	#N/A	#N/A	#N/A	#N/A	#N/A	#N/A	#N/A	#N/A	#N/A	#N/A	#N/A	#N/A	#N/A	#N/A	#N/A	#N/A	1.23038	6.53105	1.31315	5.37621	6.43053	5.45123	4.95049	7.0127	4.74771	6.55629	4.92377	5.2918	5.83991	5.31403	6.28097	1.35791	5.48203	6.12413	#N/A	#N/A	#N/A	#N/A	#N/A	#N/A	#N/A	#N/A	#N/A	0.353446	#N/A	#N/A	21	ENSG00000026652	AGPAT4	protein_coding	1-acylglycerol-3-phosphate O-acyltransferase 4 [Source:HGNC Symbol;Acc:HGNC:20885]
SP110	0.464929	#N/A	#N/A	#N/A	#N/A	#N/A	#N/A	#N/A	#N/A	0.770369	#N/A	#N/A	#N/A	#N/A	#N/A	#N/A	#N/A	#N/A	#N/A	#N/A	#N/A	#N/A	0.652958	#N/A	#N/A	#N/A	#N/A	#N/A	#N/A	#N/A	#N/A	#N/A	#N/A	#N/A	4.52191	0.741018	3.96688	4.60165	4.41068	4.89039	4.79129	3.18061	4.77938	3.64079	3.9042	3.49861	3.96901	5.4825	1.52707	4.56038	3.83691	#N/A	#N/A	#N/A	#N/A	#N/A	#N/A	#N/A	#N/A	#N/A	0.536694	#N/A	#N/A	21	ENSG00000135899	SP110	protein_coding	SP110 nuclear body protein [Source:HGNC Symbol;Acc:HGNC:5401]
APLNR	0.0504973	#N/A	#N/A	#N/A	#N/A	#N/A	#N/A	#N/A	#N/A	#N/A	#N/A	#N/A	#N/A	#N/A	#N/A	#N/A	#N/A	#N/A	#N/A	#N/A	#N/A	#N/A	#N/A	#N/A	#N/A	#N/A	#N/A	#N/A	0.104349	#N/A	#N/A	#N/A	#N/A	0.0607952	0.184424	0.113832	0.18399	0.187302	0.18545	0.186111	0.208859	0.169025	0.204954	0.174239	0.169462	0.149496	0.192354	0.183141	0.132058	0.179872	0.188951	#N/A	#N/A	0.0314531	#N/A	#N/A	#N/A	#N/A	#N/A	#N/A	#N/A	#N/A	#N/A	21	ENSG00000134817	APLNR	protein_coding	apelin receptor [Source:HGNC Symbol;Acc:HGNC:339]
MLLT3	1.39377	#N/A	#N/A	#N/A	#N/A	#N/A	#N/A	#N/A	#N/A	#N/A	#N/A	#N/A	#N/A	#N/A	#N/A	0.45633	#N/A	#N/A	#N/A	#N/A	#N/A	#N/A	#N/A	#N/A	#N/A	#N/A	0.636944	0.734245	1.27628	2.5095	#N/A	#N/A	#N/A	#N/A	1.26669	#N/A	0.887264	1.22296	0.969232	1.00647	1.02405	0.926591	0.752628	1.43621	1.02735	1.17982	0.832261	0.830982	#N/A	0.961711	1.26106	#N/A	#N/A	#N/A	#N/A	#N/A	#N/A	#N/A	#N/A	#N/A	#N/A	#N/A	#N/A	21	ENSG00000171843	MLLT3	protein_coding	MLLT3 super elongation complex subunit [Source:HGNC Symbol;Acc:HGNC:7136]
DYNLT5	0.0369585	#N/A	#N/A	#N/A	#N/A	#N/A	#N/A	#N/A	#N/A	#N/A	#N/A	#N/A	#N/A	0.0200404	#N/A	0.0103911	#N/A	#N/A	#N/A	#N/A	#N/A	#N/A	0.0194706	#N/A	#N/A	#N/A	#N/A	#N/A	#N/A	#N/A	0.0295776	#N/A	#N/A	0.0365055	0.117694	#N/A	0.072548	0.116065	0.105767	0.0847936	0.10914	0.107915	0.115182	0.110351	0.0982832	0.0927189	0.112456	0.117462	#N/A	0.117765	0.120173	#N/A	#N/A	#N/A	#N/A	#N/A	#N/A	#N/A	#N/A	#N/A	#N/A	#N/A	#N/A	21	ENSG00000152760	DYNLT5	protein_coding	dynein light chain Tctex-type family member 5 [Source:HGNC Symbol;Acc:HGNC:26882]
SEPTIN6	0.0709489	#N/A	#N/A	#N/A	#N/A	#N/A	#N/A	#N/A	#N/A	0.923939	#N/A	#N/A	#N/A	#N/A	#N/A	#N/A	#N/A	#N/A	#N/A	#N/A	#N/A	#N/A	#N/A	#N/A	#N/A	#N/A	#N/A	#N/A	#N/A	#N/A	1.34476	#N/A	0.259617	0.165053	3.08085	0.12818	3.00415	3.17773	2.92325	3.08256	3.20713	1.8973	3.0248	2.27752	2.29359	0.594598	2.60773	3.05332	#N/A	2.76374	3.38433	#N/A	#N/A	#N/A	#N/A	#N/A	#N/A	#N/A	#N/A	#N/A	#N/A	#N/A	#N/A	21	ENSG00000125354	SEPTIN6	protein_coding	septin 6 [Source:HGNC Symbol;Acc:HGNC:15848]
TNFRSF14#157873	0.295548	#N/A	#N/A	#N/A	#N/A	#N/A	#N/A	#N/A	#N/A	1.54451	#N/A	#N/A	#N/A	#N/A	#N/A	#N/A	#N/A	#N/A	#N/A	#N/A	#N/A	#N/A	#N/A	#N/A	#N/A	#N/A	#N/A	#N/A	#N/A	#N/A	1.23423	#N/A	#N/A	0.440642	0.547912	0.20746	6.97536	0.565054	5.83204	8.70234	11.2651	7.19339	7.80153	6.92031	7.65378	0.589125	7.36991	8.25632	0.708736	8.21086	8.74283	#N/A	#N/A	#N/A	#N/A	#N/A	#N/A	#N/A	#N/A	#N/A	#N/A	#N/A	#N/A	21	ENSG00000157873	TNFRSF14	protein_coding	TNF receptor superfamily member 14 [Source:HGNC Symbol;Acc:HGNC:11912]
DRAM1	0.146268	#N/A	#N/A	#N/A	#N/A	#N/A	#N/A	#N/A	#N/A	0.742267	#N/A	#N/A	#N/A	#N/A	#N/A	#N/A	#N/A	#N/A	#N/A	#N/A	#N/A	#N/A	#N/A	#N/A	#N/A	#N/A	#N/A	#N/A	#N/A	#N/A	#N/A	#N/A	#N/A	0.242301	1.69881	0.20134	2.33721	2.0455	2.55119	2.29745	1.55483	1.22257	2.23907	1.9024	3.65541	1.0437	2.66152	2.27383	#N/A	2.87068	1.42492	#N/A	0.745401	#N/A	#N/A	#N/A	#N/A	#N/A	#N/A	#N/A	0.266229	#N/A	#N/A	21	ENSG00000136048	DRAM1	protein_coding	DNA damage regulated autophagy modulator 1 [Source:HGNC Symbol;Acc:HGNC:25645]
C17orf67	0.0811062	#N/A	#N/A	#N/A	#N/A	#N/A	#N/A	#N/A	#N/A	#N/A	#N/A	#N/A	#N/A	#N/A	#N/A	#N/A	#N/A	#N/A	#N/A	#N/A	#N/A	#N/A	#N/A	#N/A	#N/A	#N/A	#N/A	#N/A	#N/A	#N/A	0.928147	#N/A	0.257261	0.117402	3.81605	#N/A	3.53614	4.6698	3.10188	4.00423	4.22223	3.51283	3.12467	2.68806	2.48033	0.338572	3.12941	3.30179	0.313431	3.81045	4.15709	#N/A	#N/A	#N/A	#N/A	#N/A	#N/A	#N/A	#N/A	#N/A	0.188383	#N/A	#N/A	21	ENSG00000214226	C17orf67	protein_coding	chromosome 17 open reading frame 67 [Source:HGNC Symbol;Acc:HGNC:27900]
CPLX1	0.0503732	#N/A	#N/A	#N/A	#N/A	#N/A	#N/A	#N/A	#N/A	#N/A	#N/A	#N/A	#N/A	0.0206804	0.0244425	#N/A	#N/A	0.0142358	#N/A	#N/A	#N/A	#N/A	0.0327733	#N/A	#N/A	#N/A	#N/A	#N/A	#N/A	#N/A	#N/A	#N/A	0.0482286	#N/A	0.176166	#N/A	0.138777	0.113081	0.157914	0.212579	0.457954	0.161315	1.1073	0.126027	0.165793	0.147562	0.292613	0.154195	#N/A	0.158534	0.146668	#N/A	#N/A	#N/A	#N/A	#N/A	#N/A	#N/A	#N/A	#N/A	#N/A	#N/A	#N/A	21	ENSG00000168993	CPLX1	protein_coding	complexin 1 [Source:HGNC Symbol;Acc:HGNC:2309]
GPIHBP1	0.00787755	#N/A	#N/A	#N/A	#N/A	#N/A	#N/A	#N/A	#N/A	#N/A	#N/A	#N/A	#N/A	0.0150638	0.00614919	0.00656455	#N/A	#N/A	#N/A	#N/A	#N/A	#N/A	#N/A	#N/A	#N/A	#N/A	#N/A	#N/A	#N/A	#N/A	0.0248892	#N/A	0.0244641	#N/A	0.0700124	#N/A	0.0769518	0.079701	0.0316455	0.0536351	0.0979683	0.0647805	0.0950011	0.0789818	0.0660933	0.0650411	0.0593243	0.0845461	#N/A	0.0760844	0.0671132	#N/A	#N/A	#N/A	#N/A	#N/A	#N/A	#N/A	#N/A	#N/A	#N/A	#N/A	#N/A	21	ENSG00000277494	GPIHBP1	protein_coding	glycosylphosphatidylinositol anchored high density lipoprotein binding protein 1 [Source:HGNC Symbol;Acc:HGNC:24945]
AGO4	0.950969	#N/A	#N/A	#N/A	#N/A	#N/A	#N/A	#N/A	#N/A	0.733338	#N/A	#N/A	#N/A	#N/A	#N/A	#N/A	#N/A	#N/A	#N/A	#N/A	#N/A	#N/A	#N/A	#N/A	#N/A	#N/A	#N/A	#N/A	#N/A	#N/A	#N/A	#N/A	0.788538	#N/A	1.00968	#N/A	1.31747	1.01221	1.10549	1.06894	0.988241	0.942626	1.15862	1.31451	1.21863	0.935593	1.08363	1.12971	1.68298	1.20789	1.02265	#N/A	#N/A	#N/A	#N/A	#N/A	#N/A	#N/A	#N/A	0.179229	0.680762	#N/A	#N/A	21	ENSG00000134698	AGO4	protein_coding	argonaute RISC component 4 [Source:HGNC Symbol;Acc:HGNC:18424]
SFXN3	0.0637696	#N/A	#N/A	#N/A	#N/A	#N/A	#N/A	#N/A	#N/A	1.65079	0.066773	#N/A	#N/A	#N/A	#N/A	#N/A	#N/A	#N/A	#N/A	#N/A	#N/A	#N/A	#N/A	#N/A	#N/A	#N/A	#N/A	#N/A	#N/A	#N/A	#N/A	#N/A	#N/A	0.083996	0.279803	0.156224	0.268171	0.419512	5.51954	4.76475	0.26827	0.250233	7.65775	0.261197	0.252868	0.231145	0.263907	0.290939	0.160293	0.26655	0.255121	#N/A	#N/A	#N/A	#N/A	#N/A	#N/A	#N/A	#N/A	#N/A	#N/A	#N/A	#N/A	21	ENSG00000107819	SFXN3	protein_coding	sideroflexin 3 [Source:HGNC Symbol;Acc:HGNC:16087]
SLCO4A1	0.025463	#N/A	#N/A	#N/A	#N/A	#N/A	#N/A	#N/A	#N/A	#N/A	#N/A	#N/A	#N/A	0.012325	0.0130161	#N/A	0.00396774	0.00615023	#N/A	#N/A	#N/A	#N/A	#N/A	#N/A	#N/A	#N/A	#N/A	#N/A	#N/A	#N/A	0.0154403	#N/A	0.0245821	#N/A	0.0722871	#N/A	0.0550777	0.0654379	0.0517655	0.0456575	0.0561484	#N/A	0.063217	0.051608	0.0762947	0.059032	0.0420262	0.0587425	#N/A	0.0288991	0.0604027	#N/A	#N/A	#N/A	#N/A	#N/A	#N/A	#N/A	#N/A	#N/A	#N/A	#N/A	#N/A	21	ENSG00000101187	SLCO4A1	protein_coding	solute carrier organic anion transporter family member 4A1 [Source:HGNC Symbol;Acc:HGNC:10953]
PRR16	0.900368	0.605819	4.13822	2.1795	2.40953	3.77851	2.23945	1.71482	1.42575	#N/A	#N/A	#N/A	#N/A	0.705881	1.63837	#N/A	1.18327	0.508173	#N/A	#N/A	#N/A	#N/A	#N/A	#N/A	#N/A	#N/A	2.32447	1.97371	2.63958	#N/A	1.36147	0.916078	0.719328	#N/A	#N/A	#N/A	#N/A	#N/A	#N/A	#N/A	#N/A	#N/A	#N/A	#N/A	#N/A	#N/A	#N/A	#N/A	#N/A	#N/A	#N/A	#N/A	#N/A	#N/A	#N/A	#N/A	#N/A	#N/A	#N/A	#N/A	#N/A	2.35113	2.50628	21	ENSG00000184838	PRR16	protein_coding	proline rich 16 [Source:HGNC Symbol;Acc:HGNC:29654]
CKLF	0.153156	#N/A	#N/A	#N/A	#N/A	#N/A	#N/A	#N/A	#N/A	2.33892	#N/A	#N/A	#N/A	#N/A	#N/A	#N/A	#N/A	#N/A	#N/A	#N/A	#N/A	#N/A	#N/A	#N/A	#N/A	#N/A	#N/A	#N/A	#N/A	#N/A	#N/A	#N/A	#N/A	0.194313	4.56142	0.106864	4.73595	4.84767	5.03908	5.46697	5.92652	3.27818	4.60834	3.54889	3.94493	1.31472	3.6154	4.37164	0.534896	3.64295	4.62218	#N/A	#N/A	#N/A	#N/A	#N/A	#N/A	#N/A	#N/A	#N/A	0.245707	#N/A	#N/A	21	ENSG00000217555	CKLF	protein_coding	chemokine like factor [Source:HGNC Symbol;Acc:HGNC:13253]
CD79B	0.0245883	#N/A	#N/A	#N/A	#N/A	#N/A	#N/A	#N/A	#N/A	#N/A	#N/A	#N/A	#N/A	0.0145002	0.0128093	0.00714425	0.00391085	#N/A	#N/A	#N/A	#N/A	#N/A	#N/A	#N/A	#N/A	#N/A	#N/A	#N/A	#N/A	#N/A	#N/A	#N/A	0.0241938	#N/A	0.0669631	#N/A	0.0759703	0.0843098	0.0806704	0.0726609	0.092432	0.0762544	0.0763958	0.0780403	0.0710354	0.0639758	0.0621034	0.0799365	#N/A	0.0520788	0.0845893	#N/A	#N/A	#N/A	#N/A	#N/A	#N/A	#N/A	#N/A	#N/A	#N/A	#N/A	#N/A	21	ENSG00000007312	CD79B	protein_coding	CD79b molecule [Source:HGNC Symbol;Acc:HGNC:1699]
SMTN	0.33129	0.204548	#N/A	#N/A	#N/A	#N/A	#N/A	#N/A	#N/A	#N/A	#N/A	#N/A	#N/A	2.89289	1.53417	2.27606	#N/A	3.07578	0.0639173	0.115314	0.126234	0.104847	0.868786	0.0303199	#N/A	#N/A	2.14639	1.99411	2.23577	0.286878	1.40092	#N/A	1.30562	0.82134	#N/A	#N/A	#N/A	#N/A	#N/A	#N/A	#N/A	#N/A	#N/A	#N/A	#N/A	#N/A	#N/A	#N/A	#N/A	#N/A	#N/A	#N/A	#N/A	#N/A	#N/A	#N/A	#N/A	#N/A	#N/A	#N/A	#N/A	1.85366	0.521917	21	ENSG00000183963	SMTN	protein_coding	smoothelin [Source:HGNC Symbol;Acc:HGNC:11126]
PARD3	#N/A	3.16921	3.98147	2.078	3.87293	4.03733	3.21856	1.6981	2.37844	#N/A	2.28857	#N/A	#N/A	#N/A	0.63237	#N/A	#N/A	#N/A	#N/A	#N/A	#N/A	#N/A	#N/A	#N/A	#N/A	0.815294	4.00744	3.589	4.70363	2.85102	0.474082	#N/A	0.521888	#N/A	#N/A	#N/A	#N/A	#N/A	#N/A	#N/A	#N/A	#N/A	#N/A	#N/A	#N/A	#N/A	#N/A	#N/A	0.542932	#N/A	#N/A	#N/A	#N/A	#N/A	#N/A	#N/A	0.80173	#N/A	#N/A	#N/A	#N/A	3.6831	4.28447	21	ENSG00000148498	PARD3	protein_coding	par-3 family cell polarity regulator [Source:HGNC Symbol;Acc:HGNC:16051]
PDZRN3	#N/A	2.68379	5.42011	3.15567	5.16902	5.92495	3.28319	2.84455	3.98401	#N/A	#N/A	#N/A	#N/A	#N/A	#N/A	#N/A	#N/A	#N/A	#N/A	#N/A	#N/A	#N/A	#N/A	#N/A	#N/A	#N/A	2.75479	3.27184	3.81569	2.99921	0.41905	#N/A	#N/A	#N/A	#N/A	#N/A	#N/A	#N/A	#N/A	#N/A	#N/A	#N/A	#N/A	#N/A	#N/A	#N/A	#N/A	#N/A	#N/A	#N/A	#N/A	1.91465	#N/A	#N/A	2.57124	2.32741	#N/A	2.19019	0.920949	1.29963	#N/A	3.50974	4.49946	21	ENSG00000121440	PDZRN3	protein_coding	PDZ domain containing ring finger 3 [Source:HGNC Symbol;Acc:HGNC:17704]
RHOBTB3	#N/A	2.87268	5.68913	3.61337	4.61443	5.78604	4.01188	3.18902	3.19864	#N/A	3.44449	#N/A	1.27935	#N/A	#N/A	#N/A	#N/A	#N/A	#N/A	#N/A	#N/A	#N/A	#N/A	#N/A	#N/A	0.689288	1.19314	1.8776	2.2188	#N/A	#N/A	#N/A	#N/A	#N/A	#N/A	#N/A	#N/A	#N/A	#N/A	#N/A	#N/A	#N/A	#N/A	#N/A	#N/A	0.644008	#N/A	#N/A	#N/A	#N/A	#N/A	#N/A	1.21041	0.886925	#N/A	#N/A	1.44969	#N/A	1.37869	#N/A	#N/A	2.52412	1.24766	21	ENSG00000164292	RHOBTB3	protein_coding	Rho related BTB domain containing 3 [Source:HGNC Symbol;Acc:HGNC:18757]
SNED1	#N/A	2.43022	0.985594	0.852004	0.935161	1.72697	1.58804	#N/A	1.26412	#N/A	#N/A	#N/A	#N/A	#N/A	#N/A	#N/A	#N/A	#N/A	#N/A	#N/A	#N/A	#N/A	#N/A	#N/A	#N/A	#N/A	2.25659	2.78522	1.49639	2.62294	#N/A	#N/A	#N/A	#N/A	#N/A	#N/A	#N/A	#N/A	#N/A	#N/A	#N/A	#N/A	#N/A	#N/A	#N/A	#N/A	#N/A	#N/A	#N/A	#N/A	#N/A	1.99289	1.47174	0.95226	2.6769	1.58798	2.03203	2.33404	1.10082	#N/A	#N/A	1.6977	2.36037	21	ENSG00000162804	SNED1	protein_coding	sushi, nidogen and EGF like domains 1 [Source:HGNC Symbol;Acc:HGNC:24696]
NF1	#N/A	1.43108	#N/A	#N/A	#N/A	#N/A	#N/A	#N/A	#N/A	0.497171	#N/A	#N/A	#N/A	#N/A	#N/A	#N/A	#N/A	#N/A	#N/A	#N/A	#N/A	#N/A	#N/A	#N/A	#N/A	1.14617	#N/A	#N/A	#N/A	#N/A	#N/A	#N/A	#N/A	#N/A	0.871795	#N/A	0.880973	0.845121	0.855343	0.789194	0.786433	0.915802	0.862312	0.874789	0.863618	1.01319	0.898977	0.986706	1.56248	0.832418	0.757574	#N/A	#N/A	#N/A	#N/A	#N/A	#N/A	#N/A	#N/A	#N/A	#N/A	1.52055	1.03374	21	ENSG00000196712	NF1	protein_coding	neurofibromin 1 [Source:HGNC Symbol;Acc:HGNC:7765]
ZNRF3	#N/A	0.423701	2.45582	1.94802	1.99073	4.90975	1.63092	1.02154	2.11101	#N/A	0.583358	#N/A	1.6249	#N/A	#N/A	#N/A	#N/A	#N/A	#N/A	#N/A	#N/A	#N/A	#N/A	#N/A	#N/A	#N/A	1.98265	1.3161	2.79377	#N/A	#N/A	#N/A	#N/A	#N/A	#N/A	#N/A	#N/A	#N/A	#N/A	#N/A	#N/A	#N/A	#N/A	#N/A	#N/A	#N/A	#N/A	#N/A	#N/A	#N/A	#N/A	0.860728	#N/A	#N/A	1.59873	0.450612	0.414728	1.27599	0.915068	#N/A	#N/A	2.70904	2.2205	21	ENSG00000183579	ZNRF3	protein_coding	zinc and ring finger 3 [Source:HGNC Symbol;Acc:HGNC:18126]
AFAP1L1	#N/A	0.355049	#N/A	#N/A	#N/A	#N/A	#N/A	#N/A	#N/A	#N/A	#N/A	#N/A	#N/A	0.783927	0.731875	1.87094	#N/A	0.773506	#N/A	#N/A	#N/A	#N/A	#N/A	#N/A	#N/A	1.42399	1.90717	1.19587	3.56807	#N/A	1.65148	#N/A	1.80892	#N/A	#N/A	1.05919	0.839888	1.00248	#N/A	1.30639	1.03889	#N/A	#N/A	#N/A	#N/A	#N/A	#N/A	#N/A	#N/A	#N/A	1.23111	#N/A	1.04558	0.59969	#N/A	#N/A	#N/A	#N/A	#N/A	#N/A	#N/A	2.00414	1.77779	21	ENSG00000157510	AFAP1L1	protein_coding	actin filament associated protein 1 like 1 [Source:HGNC Symbol;Acc:HGNC:26714]
ENPP6	#N/A	0.0293659	#N/A	#N/A	#N/A	0.0436168	#N/A	#N/A	#N/A	#N/A	#N/A	#N/A	#N/A	#N/A	#N/A	#N/A	#N/A	#N/A	#N/A	#N/A	#N/A	#N/A	#N/A	#N/A	#N/A	#N/A	0.0338285	0.0238532	0.0509273	#N/A	#N/A	#N/A	#N/A	#N/A	0.0339836	0.0400959	#N/A	#N/A	0.0164257	0.0145599	0.131025	0.0105705	0.579921	0.0206707	0.0284971	0.0388106	0.18017	#N/A	#N/A	#N/A	0.0127198	#N/A	0.0172888	#N/A	0.0197699	#N/A	#N/A	#N/A	#N/A	#N/A	#N/A	0.0430429	0.0123185	21	ENSG00000164303	ENPP6	protein_coding	ectonucleotide pyrophosphatase/phosphodiesterase 6 [Source:HGNC Symbol;Acc:HGNC:23409]
CDRT4	#N/A	0.16722	#N/A	#N/A	#N/A	#N/A	#N/A	#N/A	#N/A	0.816272	#N/A	#N/A	#N/A	#N/A	#N/A	#N/A	#N/A	#N/A	#N/A	#N/A	#N/A	#N/A	#N/A	#N/A	#N/A	#N/A	#N/A	0.802412	0.922827	#N/A	#N/A	#N/A	#N/A	#N/A	1.32988	#N/A	1.04115	1.40754	1.1459	1.17136	1.23795	1.18439	1.28017	1.46397	1.34017	0.910366	1.35731	1.39778	1.21434	1.32038	1.22499	#N/A	#N/A	#N/A	0.353476	#N/A	#N/A	#N/A	#N/A	#N/A	#N/A	#N/A	#N/A	21	ENSG00000239704	CDRT4	protein_coding	CMT1A duplicated region transcript 4 [Source:HGNC Symbol;Acc:HGNC:14383]
CCDC171	#N/A	0.360291	1.27407	#N/A	1.03527	0.918922	#N/A	#N/A	#N/A	#N/A	#N/A	#N/A	#N/A	#N/A	#N/A	#N/A	#N/A	#N/A	#N/A	#N/A	#N/A	#N/A	#N/A	#N/A	#N/A	0.942414	1.78886	1.22969	1.97429	0.43392	#N/A	#N/A	#N/A	#N/A	0.61164	#N/A	#N/A	0.652508	0.837432	0.837305	0.700732	#N/A	0.645975	0.827857	0.638054	#N/A	#N/A	#N/A	#N/A	0.598297	0.930027	#N/A	#N/A	#N/A	#N/A	#N/A	#N/A	#N/A	#N/A	#N/A	#N/A	1.21231	1.04062	21	ENSG00000164989	CCDC171	protein_coding	coiled-coil domain containing 171 [Source:HGNC Symbol;Acc:HGNC:29828]
MOCOS	#N/A	0.0495383	0.232763	#N/A	#N/A	0.107323	#N/A	0.0404888	#N/A	#N/A	#N/A	0.0477214	#N/A	#N/A	#N/A	#N/A	#N/A	#N/A	#N/A	#N/A	#N/A	#N/A	#N/A	#N/A	#N/A	#N/A	0.0461019	#N/A	#N/A	#N/A	#N/A	#N/A	#N/A	#N/A	0.951127	0.0971862	1.37551	#N/A	1.77304	0.925326	#N/A	0.370661	1.93936	0.131333	0.327246	#N/A	1.29829	0.850646	#N/A	1.09976	1.27187	#N/A	#N/A	#N/A	#N/A	#N/A	#N/A	#N/A	#N/A	#N/A	#N/A	0.0995221	0.0451267	21	ENSG00000075643	MOCOS	protein_coding	molybdenum cofactor sulfurase [Source:HGNC Symbol;Acc:HGNC:18234]
COQ8A	#N/A	0.0306622	0.148724	0.046864	0.0817629	0.0662795	#N/A	#N/A	#N/A	#N/A	#N/A	#N/A	#N/A	0.0370991	0.0231913	0.0112591	#N/A	0.0130565	#N/A	#N/A	0.00679505	#N/A	#N/A	0.00275428	#N/A	#N/A	0.0934088	0.0812988	0.0966596	#N/A	#N/A	#N/A	#N/A	#N/A	#N/A	#N/A	#N/A	#N/A	#N/A	#N/A	#N/A	#N/A	#N/A	#N/A	#N/A	#N/A	#N/A	#N/A	#N/A	#N/A	#N/A	0.0791809	#N/A	#N/A	0.0394157	#N/A	0.0211726	0.0306353	0.0192154	#N/A	#N/A	0.0828707	0.0534983	21	ENSG00000163050	COQ8A	protein_coding	coenzyme Q8A [Source:HGNC Symbol;Acc:HGNC:16812]
CECR2	#N/A	0.934645	2.93819	1.81554	3.46826	3.98291	2.35787	1.53934	2.35453	#N/A	#N/A	#N/A	#N/A	#N/A	#N/A	#N/A	#N/A	#N/A	#N/A	#N/A	#N/A	#N/A	#N/A	#N/A	#N/A	#N/A	2.35476	2.96223	3.05234	2.26928	#N/A	#N/A	#N/A	#N/A	#N/A	#N/A	#N/A	#N/A	#N/A	#N/A	#N/A	#N/A	#N/A	#N/A	#N/A	#N/A	#N/A	#N/A	#N/A	#N/A	#N/A	0.864445	0.828339	1.21483	1.76859	#N/A	0.828011	2.02085	0.984638	#N/A	#N/A	2.89801	3.54818	21	ENSG00000099954	CECR2	protein_coding	CECR2 histone acetyl-lysine reader [Source:HGNC Symbol;Acc:HGNC:1840]
RASD2	#N/A	0.0322573	#N/A	#N/A	0.0425206	#N/A	#N/A	#N/A	#N/A	#N/A	#N/A	#N/A	#N/A	#N/A	#N/A	#N/A	#N/A	#N/A	#N/A	#N/A	#N/A	#N/A	#N/A	#N/A	#N/A	#N/A	0.0395119	#N/A	0.07598	#N/A	#N/A	#N/A	0.0250709	#N/A	0.0188313	0.0467299	0.025823	0.0120841	0.0953269	0.0722252	0.244829	#N/A	0.0891431	0.0564882	0.0892709	#N/A	0.07872	0.0628764	#N/A	0.0919059	0.166204	#N/A	#N/A	#N/A	#N/A	#N/A	#N/A	#N/A	#N/A	#N/A	#N/A	0.0542358	0.0470061	21	ENSG00000100302	RASD2	protein_coding	RASD family member 2 [Source:HGNC Symbol;Acc:HGNC:18229]
CXXC4-AS1	#N/A	0.059092	#N/A	0.0987965	#N/A	#N/A	#N/A	#N/A	#N/A	#N/A	0.0646067	#N/A	#N/A	#N/A	#N/A	#N/A	#N/A	#N/A	#N/A	#N/A	#N/A	#N/A	#N/A	#N/A	#N/A	#N/A	0.171262	0.0840297	#N/A	#N/A	#N/A	#N/A	#N/A	#N/A	1.66097	#N/A	1.10945	0.684308	1.43483	1.23381	1.59939	#N/A	#N/A	0.608201	0.258028	#N/A	#N/A	#N/A	#N/A	0.950552	2.02776	0.48454	0.121239	#N/A	#N/A	#N/A	#N/A	0.0454441	0.0190103	#N/A	0.0597313	#N/A	0.0922641	21	ENSG00000245384	CXXC4-AS1	lncRNA	CXXC4 antisense RNA 1 [Source:HGNC Symbol;Acc:HGNC:41054]
PDCL	#N/A	0.0764192	#N/A	#N/A	#N/A	#N/A	#N/A	#N/A	#N/A	1.2724	0.0773692	0.0977664	#N/A	#N/A	#N/A	#N/A	#N/A	#N/A	#N/A	#N/A	#N/A	#N/A	#N/A	#N/A	#N/A	#N/A	#N/A	#N/A	#N/A	#N/A	#N/A	#N/A	#N/A	#N/A	1.58644	0.277701	1.95191	1.76868	1.53891	1.54944	1.51927	0.996615	1.25785	1.73901	1.37415	1.01388	1.47123	1.24101	#N/A	1.27507	1.50685	#N/A	#N/A	#N/A	#N/A	0.0630224	#N/A	#N/A	#N/A	#N/A	#N/A	#N/A	#N/A	21	ENSG00000136940	PDCL	protein_coding	phosducin like [Source:HGNC Symbol;Acc:HGNC:8770]
ROR1	#N/A	#N/A	5.43422	1.71201	5.06524	6.54604	4.36114	3.0022	3.18843	#N/A	1.06756	0.682441	0.920542	#N/A	#N/A	#N/A	#N/A	#N/A	#N/A	#N/A	#N/A	#N/A	#N/A	#N/A	#N/A	#N/A	#N/A	1.62364	2.88319	#N/A	#N/A	#N/A	#N/A	#N/A	#N/A	#N/A	#N/A	#N/A	#N/A	#N/A	#N/A	#N/A	#N/A	0.49522	0.477933	#N/A	#N/A	#N/A	#N/A	0.52638	#N/A	0.971068	#N/A	1.64177	1.83739	0.938872	#N/A	#N/A	#N/A	#N/A	#N/A	3.61793	2.1158	21	ENSG00000185483	ROR1	protein_coding	receptor tyrosine kinase like orphan receptor 1 [Source:HGNC Symbol;Acc:HGNC:10256]
WDR35	#N/A	#N/A	2.8722	#N/A	1.10862	0.713316	0.304449	2.55883	0.443583	0.719183	0.205328	#N/A	#N/A	#N/A	#N/A	#N/A	#N/A	#N/A	#N/A	#N/A	#N/A	#N/A	#N/A	#N/A	#N/A	#N/A	1.39463	0.640381	0.918172	#N/A	#N/A	#N/A	#N/A	#N/A	#N/A	#N/A	0.779285	0.730799	#N/A	0.712701	#N/A	#N/A	#N/A	0.895664	0.651455	#N/A	0.710575	0.819853	1.27636	0.812361	#N/A	#N/A	#N/A	#N/A	#N/A	#N/A	#N/A	#N/A	#N/A	#N/A	#N/A	0.883615	#N/A	21	ENSG00000118965	WDR35	protein_coding	WD repeat domain 35 [Source:HGNC Symbol;Acc:HGNC:29250]
TNFRSF19	#N/A	#N/A	1.46407	0.366748	0.109735	0.154171	0.0747185	0.146776	0.0806602	#N/A	0.0761066	#N/A	#N/A	#N/A	#N/A	#N/A	#N/A	#N/A	#N/A	#N/A	#N/A	#N/A	#N/A	#N/A	#N/A	#N/A	0.305113	0.121948	0.135082	#N/A	#N/A	#N/A	#N/A	#N/A	1.84079	#N/A	#N/A	#N/A	#N/A	#N/A	0.844332	0.730653	#N/A	1.23269	0.920451	#N/A	#N/A	#N/A	#N/A	1.57185	#N/A	1.75044	#N/A	#N/A	0.0502987	#N/A	#N/A	0.0548533	0.0492297	#N/A	#N/A	#N/A	#N/A	21	ENSG00000127863	TNFRSF19	protein_coding	TNF receptor superfamily member 19 [Source:HGNC Symbol;Acc:HGNC:11915]
ANXA6	#N/A	#N/A	2.20648	2.08916	2.36972	1.2262	1.68017	1.74429	1.78687	#N/A	0.645837	#N/A	#N/A	#N/A	#N/A	#N/A	#N/A	#N/A	#N/A	#N/A	#N/A	#N/A	#N/A	#N/A	#N/A	#N/A	2.01012	1.69588	2.11649	#N/A	#N/A	#N/A	#N/A	#N/A	1.38506	1.00413	1.48424	1.16112	0.984806	1.596	1.42867	1.79089	#N/A	#N/A	#N/A	#N/A	#N/A	0.959817	#N/A	#N/A	1.77061	#N/A	#N/A	#N/A	#N/A	#N/A	#N/A	#N/A	#N/A	#N/A	#N/A	#N/A	#N/A	21	ENSG00000197043	ANXA6	protein_coding	annexin A6 [Source:HGNC Symbol;Acc:HGNC:544]
EMC3	#N/A	#N/A	2.20722	1.74656	2.15396	1.37175	0.942462	1.67056	2.61544	#N/A	0.35829	0.370513	#N/A	#N/A	#N/A	#N/A	#N/A	#N/A	#N/A	#N/A	#N/A	#N/A	#N/A	#N/A	#N/A	#N/A	2.05569	1.86901	1.51335	0.230857	#N/A	#N/A	#N/A	#N/A	#N/A	#N/A	#N/A	#N/A	#N/A	#N/A	#N/A	#N/A	#N/A	#N/A	#N/A	#N/A	#N/A	#N/A	#N/A	#N/A	#N/A	#N/A	#N/A	0.408667	0.972484	2.01379	0.238819	1.41103	0.36839	#N/A	#N/A	1.47707	0.549451	21	ENSG00000125037	EMC3	protein_coding	ER membrane protein complex subunit 3 [Source:HGNC Symbol;Acc:HGNC:23999]
LINC02613	#N/A	#N/A	3.60006	0.366877	0.233331	0.177436	0.0985383	0.42348	0.144467	#N/A	#N/A	#N/A	0.094929	#N/A	#N/A	#N/A	#N/A	#N/A	#N/A	#N/A	#N/A	#N/A	#N/A	#N/A	#N/A	#N/A	0.757691	0.201661	0.34558	#N/A	1.11651	#N/A	#N/A	#N/A	#N/A	#N/A	#N/A	#N/A	#N/A	#N/A	#N/A	#N/A	#N/A	#N/A	#N/A	#N/A	#N/A	#N/A	#N/A	#N/A	#N/A	2.90802	0.902476	0.0635904	0.0785018	0.0465048	0.0521761	0.1077	0.0514134	#N/A	#N/A	0.145772	#N/A	21	ENSG00000231367	LINC02613	lncRNA	long intergenic non-protein coding RNA 2613 [Source:HGNC Symbol;Acc:HGNC:54068]
#253645	#N/A	#N/A	0.236655	#N/A	#N/A	#N/A	#N/A	0.0678515	#N/A	0.0834869	#N/A	#N/A	#N/A	#N/A	#N/A	#N/A	#N/A	#N/A	#N/A	#N/A	#N/A	#N/A	#N/A	#N/A	#N/A	0.0634462	#N/A	0.075436	#N/A	#N/A	#N/A	#N/A	#N/A	#N/A	0.118376	0.0742436	0.152919	0.135122	0.0734786	0.0826609	0.588483	0.130677	1.09764	0.0938212	0.116506	0.122069	0.114815	0.126626	#N/A	0.107972	0.0821402	#N/A	#N/A	#N/A	#N/A	#N/A	#N/A	#N/A	#N/A	#N/A	#N/A	#N/A	#N/A	21	ENSG00000253645		lncRNA	novel transcript
WNT11	#N/A	#N/A	2.43076	0.23745	0.147629	0.173035	#N/A	0.221538	0.110398	#N/A	0.0751565	#N/A	0.0865267	#N/A	#N/A	#N/A	#N/A	#N/A	#N/A	#N/A	#N/A	#N/A	#N/A	#N/A	#N/A	#N/A	0.182215	0.153095	0.149211	#N/A	1.19367	#N/A	0.086426	#N/A	#N/A	#N/A	#N/A	#N/A	#N/A	#N/A	#N/A	#N/A	#N/A	#N/A	#N/A	#N/A	#N/A	#N/A	#N/A	#N/A	#N/A	2.24633	0.141306	#N/A	0.0598747	0.0486215	#N/A	0.060082	0.03942	#N/A	#N/A	0.154911	0.109142	21	ENSG00000085741	WNT11	protein_coding	Wnt family member 11 [Source:HGNC Symbol;Acc:HGNC:12776]
#226772	#N/A	#N/A	0.416872	0.133511	0.11897	0.156951	0.0731706	0.105997	0.0915138	0.780275	#N/A	#N/A	0.0496692	#N/A	#N/A	#N/A	#N/A	#N/A	#N/A	#N/A	#N/A	#N/A	#N/A	#N/A	#N/A	#N/A	0.19128	0.166349	0.199915	#N/A	#N/A	#N/A	#N/A	#N/A	#N/A	#N/A	#N/A	#N/A	#N/A	#N/A	#N/A	#N/A	1.0927	#N/A	0.699184	0.379044	#N/A	#N/A	#N/A	1.74994	#N/A	1.39862	0.20521	#N/A	0.0579332	#N/A	#N/A	#N/A	0.0310884	#N/A	#N/A	0.13746	#N/A	21	ENSG00000226772		lncRNA	novel transcript
LURAP1L-AS1	#N/A	#N/A	#N/A	#N/A	#N/A	#N/A	#N/A	1.02561	#N/A	0.960401	#N/A	#N/A	#N/A	#N/A	#N/A	#N/A	#N/A	#N/A	#N/A	#N/A	#N/A	#N/A	#N/A	#N/A	#N/A	0.131133	0.282749	0.22376	0.280666	#N/A	#N/A	#N/A	#N/A	#N/A	1.27493	0.201105	2.6231	2.18298	3.52727	2.06513	1.82307	#N/A	4.95855	3.37572	4.04753	1.06642	4.86591	3.58517	#N/A	4.56304	#N/A	#N/A	#N/A	#N/A	#N/A	#N/A	#N/A	#N/A	#N/A	#N/A	#N/A	0.178307	#N/A	21	ENSG00000235448	LURAP1L-AS1	lncRNA	LURAP1L antisense RNA 1 [Source:HGNC Symbol;Acc:HGNC:49761]
#272848	#N/A	#N/A	0.739267	0.178855	0.125867	0.147804	0.0731295	0.135971	0.0880501	0.771441	#N/A	#N/A	#N/A	#N/A	#N/A	#N/A	#N/A	#N/A	#N/A	#N/A	#N/A	#N/A	#N/A	#N/A	#N/A	#N/A	0.1646	0.144117	#N/A	#N/A	#N/A	0.0313747	#N/A	#N/A	1.26632	#N/A	#N/A	1.24154	#N/A	1.11359	1.07638	#N/A	#N/A	1.44334	0.84971	0.384166	#N/A	#N/A	#N/A	1.03055	#N/A	#N/A	#N/A	#N/A	#N/A	#N/A	#N/A	#N/A	#N/A	#N/A	0.0665368	0.108961	#N/A	21	ENSG00000272848		lncRNA	novel transcript
ZYX#159840	#N/A	#N/A	#N/A	#N/A	#N/A	#N/A	0.634175	1.21446	0.632483	1.00866	#N/A	0.406663	#N/A	#N/A	#N/A	#N/A	#N/A	#N/A	#N/A	#N/A	#N/A	#N/A	#N/A	#N/A	#N/A	#N/A	#N/A	#N/A	#N/A	0.173881	#N/A	0.16382	#N/A	#N/A	1.81914	#N/A	2.1269	1.61382	2.05025	2.27322	1.78422	1.81934	1.59759	1.41818	1.48859	#N/A	1.59979	1.5307	#N/A	1.52801	1.75465	#N/A	#N/A	#N/A	#N/A	#N/A	#N/A	#N/A	#N/A	#N/A	#N/A	#N/A	#N/A	21	ENSG00000159840	ZYX	protein_coding	zyxin [Source:HGNC Symbol;Acc:HGNC:13200]
SLC19A2	#N/A	#N/A	4.94059	2.00894	0.609865	0.395249	0.295102	0.785658	0.324985	#N/A	#N/A	#N/A	0.456495	#N/A	#N/A	#N/A	#N/A	#N/A	#N/A	#N/A	#N/A	#N/A	#N/A	#N/A	#N/A	#N/A	2.41206	0.828513	0.681931	#N/A	#N/A	#N/A	#N/A	#N/A	#N/A	#N/A	#N/A	#N/A	#N/A	#N/A	#N/A	#N/A	#N/A	#N/A	#N/A	#N/A	#N/A	#N/A	#N/A	#N/A	#N/A	4.08132	1.86799	0.228797	0.188237	0.123104	0.0946262	0.302298	0.175135	#N/A	#N/A	0.47719	0.251846	21	ENSG00000117479	SLC19A2	protein_coding	solute carrier family 19 member 2 [Source:HGNC Symbol;Acc:HGNC:10938]
RDH10	#N/A	#N/A	0.399742	#N/A	0.112113	#N/A	#N/A	0.0644722	#N/A	#N/A	#N/A	#N/A	#N/A	#N/A	#N/A	#N/A	#N/A	#N/A	#N/A	#N/A	#N/A	#N/A	#N/A	#N/A	#N/A	0.0942969	0.102237	0.104224	#N/A	#N/A	#N/A	#N/A	#N/A	0.0489862	0.960528	#N/A	0.906484	0.944696	#N/A	0.972994	0.564392	0.561612	#N/A	#N/A	#N/A	0.0775405	#N/A	0.926725	#N/A	#N/A	0.857406	0.386506	#N/A	#N/A	#N/A	#N/A	0.0343568	0.0439039	0.0162309	#N/A	#N/A	#N/A	0.0903622	21	ENSG00000121039	RDH10	protein_coding	retinol dehydrogenase 10 [Source:HGNC Symbol;Acc:HGNC:19975]
BEST1	#N/A	#N/A	0.168864	#N/A	#N/A	0.10163	0.0558953	0.0554235	0.0606451	0.069879	#N/A	#N/A	#N/A	#N/A	#N/A	#N/A	#N/A	#N/A	#N/A	#N/A	#N/A	#N/A	#N/A	#N/A	#N/A	#N/A	#N/A	#N/A	#N/A	#N/A	#N/A	#N/A	#N/A	#N/A	0.847469	#N/A	0.574843	0.923918	0.715617	0.597243	1.62939	0.0628361	1.48084	0.128628	0.0545331	0.147067	1.74773	0.810958	#N/A	0.989897	1.06245	#N/A	#N/A	#N/A	#N/A	#N/A	#N/A	#N/A	#N/A	#N/A	#N/A	#N/A	#N/A	21	ENSG00000167995	BEST1	protein_coding	bestrophin 1 [Source:HGNC Symbol;Acc:HGNC:12703]
